# Genetic and Phenotypic Architecture of Brain Glymphatic System

**DOI:** 10.1101/2025.03.23.25323721

**Authors:** Changhe Shi, Dongrui Ma, Shuangjie Li, Chunyan Zuo, Zhiyun Wang, Yuemeng Sun, Shasha Qi, Yuanyuan Liang, Chenwei Hao, Yanmei Feng, Zhengwei Hu, Xiaoyan Hao, Mengjie Li, Ruwei Yang, Song Tan, Chengyuan Mao, Ying Jing, Yuming Xu, Yunpeng Wang, Shilei Sun, Ole A. Andreassen

**Affiliations:** Department of Neurology, The First Affiliated Hospital of Zhengzhou University, Zhengzhou University, Zhengzhou, 450000, Henan, China; Tianjian Laboratory of Advanced Biomedical Sciences, Zhengzhou University, Zhengzhou, Henan, China; NHC Key Laboratory of Prevention and Treatment of Cerebrovascular Diseases, The First Affiliated Hospital of Zhengzhou University, Zhengzhou University, Zhengzhou, 450000, Henan, China; Henan Key Laboratory of Cerebrovascular Diseases, The First Affiliated Hospital of Zhengzhou University, Zhengzhou University, Zhengzhou, 450000, Henan, China; Sichuan Provincial Key Laboratory for Human Disease Gene Study and Rare Disease Medical Centre and Department of Neurology, Sichuan Provincial People’s Hospital, University of Electronic Science and Technology of China, Chengdu, Sichuan, China; School of Basic Medical Sciences, Zhengzhou University, Zhengzhou, Henan, 450001, China; NORMENT, Division of Mental Health and Addiction, Oslo University Hospital & Institute of Clinical Medicine, University of Oslo, Oslo, Norway; Centre for Lifespan Changes in Brain and Cognition (LCBC), Department of Psychology, University of Oslo, Oslo, Norway

**Keywords:** Brain Waste Clearance, Genetic Variants, Neuroimaging Analysis, Metabolic Health, Vascular Function, Therapeutic Targets

## Abstract

**Background:** The glymphatic system plays a crucial role in clearing metabolic waste from the brain, facilitating waste exchange between cerebrospinal fluid and interstitial fluid, and supporting brain homeostasis. However, quantifying glymphatic function has been challenging. The Diffusion Tensor Imaging Along the Perivascular Space (DTI-ALPS) method offers a non-invasive approach to assess glymphatic function by calculating an index that reflects fluid mobility within the brain. This study aimed to identify genetic variants associated with the ALPS index and explore its relationships with metabolic, immune, cognitive, and health-related phenotypes.

**Methods:** Data from 43,823 participants in the UK Biobank were analyzed. After rigorous quality control, 36,997 individuals with valid bilateral ALPS indices were included. A genome-wide association study (GWAS) was conducted to identify genetic loci linked to the ALPS index. The study also explored correlations between the ALPS index and various non-imaging traits, including cognitive performance, blood pressure, and lifestyle factors. Statistical analyses included GWAS, gene enrichment analysis, polygenic risk score validation, Cox regression, and Mendelian randomization.

**Results:** The GWAS identified 14 independent loci, encompassing 3,814 single-nucleotide polymorphisms, associated with white matter integrity, brain volume, fiber tract connectivity, inflammation, and metabolism. Key candidate genes, such as *GNA12*, *SERPIND1*, and MAPT, were linked to vascular function and neurodegenerative diseases. Enrichment analysis revealed significant roles for neuronal development, signal transduction, and metabolic pathways. The ALPS index showed significant associations with non-imaging phenotypes: higher indices correlated with better physical exercise, cognitive performance, and lower metabolic risks, while negative associations were found with smoking and excessive computer use. Polygenic risk scores confirmed these associations. Further analyses suggested that higher ALPS indices may protect against Alzheimer’s disease and multiple sclerosis.

**Conclusions:** This study represents the largest genome-wide analysis of the ALPS index to date, revealing key genetic variants that influence glymphatic function and their potential role in neurological health. The ALPS index may serve as a promising biomarker for neurodegenerative disease risk and offers new avenues for therapeutic interventions aimed at improving glymphatic clearance.

## Supplementary Table for "Genetic and Phenotypic Architecture of Brain Glymphatic System" (part 4 of 14)

### Sheet: Table S1 (continued)
Supplementary Table 1. List of Potential Drug Target Genes Extracted from DGIdb Database.
NFE2L2	hgnc:7782	NFE2L2	DTC	2009-02-20	NULL	0.0125918	BENZOQUINONE	iuphar.ligand:6307	BENZOQUINONE	FALSE	FALSE	FALSE
CBX1	hgnc:1551	CBX1	DTC	2009-02-20	NULL	0.00797989	EBSELEN	ncit:C65503	EBSELEN	FALSE	FALSE	FALSE
AKT1	hgnc:391	AKT1	DTC	2009-02-20	NULL	0.0112052	PHA-767491	drugbank:DB17043	PHA-767491	FALSE	FALSE	FALSE
TUBA3D	hgnc:24071	TUBA3D	DTC	2009-02-20	NULL	0.277818	PACLITAXEL	rxcui:56946	PACLITAXEL	TRUE	FALSE	TRUE
MAOB	hgnc:6834	MAOB	DTC	2009-02-20	NULL	0.473042	MOCLOBEMIDE	rxcui:30121	MOCLOBEMIDE	TRUE	FALSE	FALSE
NR0B1	hgnc:7960	NR0B1	DTC	2009-02-20	NULL	0.0954685	VORINOSTAT	rxcui:194337	VORINOSTAT	TRUE	FALSE	TRUE
NR2F2	hgnc:7976	NR2F2	DTC	2009-02-20	NULL	0.0921187	CYCLOHEXIMIDE	ncit:C171712	CYCLOHEXIMIDE	FALSE	FALSE	FALSE
UGT1A4	hgnc:12536	UGT1A4	PharmGKB	2004-05-24	NULL	0.0729273	midazolam	rxcui:203128	MIDAZOLAM HYDROCHLORIDE	TRUE	FALSE	FALSE
ABCC3	hgnc:54	ABCC3	DTC	2009-02-20	NULL	0.0375055	DOXORUBICIN	rxcui:142433	DOXORUBICIN HYDROCHLORIDE	TRUE	FALSE	TRUE
SRC	hgnc:11283	SRC	DTC	2009-02-20	NULL	0.0149594	GW441756X	chembl:CHEMBL1516890	GW441756X	FALSE	FALSE	FALSE
NFE2L2	hgnc:7782	NFE2L2	DTC	2009-02-20	NULL	0.0314794	GNF-PF-1692	chembl:CHEMBL582055	CHEMBL:CHEMBL582055	FALSE	FALSE	FALSE
TUBB2A	hgnc:12412	TUBB2A	DTC	2009-02-20	NULL	0.0480839	VINORELBINE BASE	rxcui:39541	VINORELBINE	TRUE	FALSE	TRUE
TUBB8	hgnc:20773	TUBB8	DTC	2009-02-20	NULL	0.0492567	VINORELBINE BASE	rxcui:39541	VINORELBINE	TRUE	FALSE	TRUE
ALOX12	hgnc:429	ALOX12	DTC	2009-02-20	NULL	0.0483942	EBSELEN	ncit:C65503	EBSELEN	FALSE	FALSE	FALSE
TUBB4A	hgnc:20774	TUBB4A	DTC	2009-02-20	NULL	0.0492567	VINORELBINE BASE	rxcui:39541	VINORELBINE	TRUE	FALSE	TRUE
BRCA1	hgnc:1100	BRCA1	DTC	2009-02-20	NULL	0.279296	THUNBERGINOL E	chembl:CHEMBL421486	THUNBERGINOL E	FALSE	FALSE	FALSE
TUBB1	hgnc:16257	TUBB1	DTC	2009-02-20	NULL	0.0448784	VINORELBINE BASE	rxcui:39541	VINORELBINE	TRUE	FALSE	TRUE
EHMT2	hgnc:14129	EHMT2	DTC	2009-02-20	NULL	0.0612692	NSC-16736	chembl:CHEMBL1728978	CHEMBL:CHEMBL1728978	FALSE	FALSE	FALSE
THRB	hgnc:11799	THRB	DTC	2009-02-20	NULL	0.0463439	GNF-PF-1852	chembl:CHEMBL533293	CHEMBL:CHEMBL533293	FALSE	FALSE	FALSE
SMAD3	hgnc:6769	SMAD3	DTC	2009-02-20	NULL	0.0176378	SANGUINARINE SULFATE	chembl:CHEMBL1565133	SANGUINARINE SULFATE	FALSE	FALSE	FALSE
CASP3	hgnc:1504	CASP3	DTC	2009-02-20	NULL	2.33367	KOBOPHENOL A	chembl:CHEMBL397488	KOBOPHENOL A	FALSE	FALSE	FALSE
DRD2	hgnc:3023	DRD2	ChEMBL	33	inhibitor	0.0518851	PALIPERIDONE PALMITATE	rxcui:679314	PALIPERIDONE	TRUE	FALSE	FALSE
CBFB	hgnc:1539	CBFB	DTC	2009-02-20	NULL	0.164086	CY-208243	chembl:CHEMBL313737	CHEMBL:CHEMBL313737	FALSE	FALSE	FALSE
CASP6	hgnc:1507	CASP6	DTC	2009-02-20	NULL	0.144252	N-(4-CARBOXYMETHENE)PHENYLPYRROLE	chembl:CHEMBL258756	CHEMBL:CHEMBL258756	FALSE	FALSE	FALSE
TSHR	hgnc:12373	TSHR	DTC	2009-02-20	NULL	0.0279296	DINOPROSTONE	rxcui:3478	DINOPROSTONE	TRUE	FALSE	FALSE
IDH1	hgnc:5382	IDH1	DTC	2009-02-20	NULL	0.0641903	CANDIDIN	chembl:CHEMBL454843	CANDIDIN	FALSE	FALSE	FALSE
PPARG	hgnc:9236	PPARG	DTC	2009-02-20	NULL	0.280041	ABIETIC ACID	chembl:CHEMBL71893	ABIETIC ACID	FALSE	FALSE	FALSE
FEN1	hgnc:3650	FEN1	DTC	2009-02-20	NULL	0.0311064	MITONAFIDE	ncit:C66165	MITONAFIDE	FALSE	FALSE	FALSE
PPARD	hgnc:9235	PPARD	DTC	2009-02-20	NULL	0.0207787	TAMOXIFEN CITRATE	rxcui:40137	TAMOXIFEN CITRATE	TRUE	FALSE	FALSE
MTOR	hgnc:3942	MTOR	DTC	2009-02-20	NULL	0.0462215	BIX-01294	iuphar.ligand:7014	BIX-01294	FALSE	FALSE	FALSE
IDH1	hgnc:5382	IDH1	DTC	2009-02-20	NULL	0.011671	ANGUSTIBALIN	chembl:CHEMBL486196	ANGUSTIBALIN	FALSE	FALSE	FALSE
MCOLN3	hgnc:13358	MCOLN3	DTC	2009-02-20	NULL	0.820432	GNF-PF-3084	chembl:CHEMBL601135	CHEMBL:CHEMBL601135	FALSE	FALSE	FALSE
CYP2D6	hgnc:2625	CYP2D6	DTC	2009-02-20	NULL	0.0295153	NCI-13239	chembl:CHEMBL187216	CHEMBL:CHEMBL187216	FALSE	FALSE	FALSE
HPGD	hgnc:5154	HPGD	DTC	2009-02-20	NULL	0.0162865	ZEARALENONE	chembl:CHEMBL454173	ZEARALENONE	FALSE	FALSE	FALSE
MAP2K2	hgnc:6842	MAP2K2	DTC	2009-02-20	NULL	0.0628082	ZM-447439	iuphar.ligand:8353	ZM447439	FALSE	FALSE	FALSE
CBX1	hgnc:1551	CBX1	DTC	2009-02-20	NULL	0.017456	NICARDIPINE	rxcui:7396	NICARDIPINE	TRUE	FALSE	FALSE
CYP1A2	hgnc:2596	CYP1A2	DTC	2009-02-20	NULL	0.0147576	DIBUCAINE	rxcui:3339	DIBUCAINE	TRUE	FALSE	FALSE
RGS4	hgnc:10000	RGS4	DTC	2009-02-20	NULL	0.0735402	2-CHLORO-ADENOSINETRIPHOSPHATE	iuphar.ligand:1716	2-CHLOROADENOSINE-5-TRIPHOSPHATE	FALSE	FALSE	FALSE
KDM4E	hgnc:37098	KDM4E	DTC	2009-02-20	NULL	0.016517	5,8,11,14-EICOSATETRAYNOIC ACID	iuphar.ligand:2669	EICOSATETRANOIC ACID	FALSE	FALSE	FALSE
KDM4E	hgnc:37098	KDM4E	DTC	2009-02-20	NULL	0.00519107	EBSELEN	ncit:C65503	EBSELEN	FALSE	FALSE	FALSE
LCK	hgnc:6524	LCK	DTC	2009-02-20	NULL	0.0791971	AZAKENPAULLONE	iuphar.ligand:8018	1-AZAKENPAULLONE	FALSE	FALSE	FALSE
EHMT2	hgnc:14129	EHMT2	DTC	2009-02-20	NULL	0.00235651	FENRETINIDE	ncit:C1098	FENRETINIDE	TRUE	FALSE	FALSE
TOP2A	hgnc:11989	TOP2A	DTC	2009-02-20	NULL	0.905305	EPIPODOPHYLLOTOXIN 4-(MORPHOLINE)CARBAMATE	chembl:CHEMBL1773343	CHEMBL:CHEMBL1773343	FALSE	FALSE	FALSE
ALK	hgnc:427	ALK	CancerCommons	2013-07-25	inhibitor	2.08001	LDK378	rxcui:1535457	CERITINIB	TRUE	FALSE	TRUE
TARDBP	hgnc:11571	TARDBP	DTC	2009-02-20	NULL	0.0937637	DIMETHYL 2-(2-NITROBENZYLIDENE)MALONATE	chembl:CHEMBL1569494	CHEMBL:CHEMBL1569494	FALSE	FALSE	FALSE
SENP6	hgnc:20944	SENP6	DTC	2009-02-20	NULL	0.194473	4-PHENYLAMINO-[1,2]NAPHTHOQUINONE	chembl:CHEMBL299853	CHEMBL:CHEMBL299853	FALSE	FALSE	FALSE
CYP1A2	hgnc:2596	CYP1A2	DTC	2009-02-20	NULL	0.0147576	TCMDC-124336	chembl:CHEMBL527271	CHEMBL:CHEMBL527271	FALSE	FALSE	FALSE
CYP3A4	hgnc:2637	CYP3A4	DTC	2009-02-20	NULL	0.0097889	PURVALANOLA	chembl:CHEMBL23327	PURVALANOLA	FALSE	FALSE	FALSE
TARDBP	hgnc:11571	TARDBP	DTC	2009-02-20	NULL	0.468818	SJ000066425	chembl:CHEMBL600255	CHEMBL:CHEMBL600255	FALSE	FALSE	FALSE
CYP3A4	hgnc:2637	CYP3A4	DTC	2009-02-20	NULL	0.0293667	L-741742	iuphar.ligand:3302	L741742	FALSE	FALSE	FALSE
HIF1A	hgnc:4910	HIF1A	DTC	2009-02-20	NULL	0.0278555	ZAPRINAST	ncit:C66685	ZAPRINAST	FALSE	FALSE	FALSE
HDAC1	hgnc:4852	HDAC1	DTC	2009-02-20	NULL	0.0683249	BUTANOIC ACID	rxcui:1362696	BUTYRIC ACID	FALSE	FALSE	FALSE
APOBEC3G	hgnc:17357	APOBEC3G	DTC	2009-02-20	NULL	0.0226326	MYRICETIN	rxcui:1368374	MYRICETIN	FALSE	FALSE	FALSE
EHMT2	hgnc:14129	EHMT2	DTC	2009-02-20	NULL	0.00765865	GNF-PF-2357	chembl:CHEMBL578257	CHEMBL:CHEMBL578257	FALSE	FALSE	FALSE
VDR	hgnc:12679	VDR	DTC	2009-02-20	NULL	0.00857548	NANAOMYCIN	chembl:CHEMBL1212972	NANAOMYCIN	FALSE	FALSE	FALSE
USP1	hgnc:12607	USP1	DTC	2009-02-20	NULL	0.0849639	GNF-PF-4579	chembl:CHEMBL584626	CHEMBL:CHEMBL584626	FALSE	FALSE	FALSE
BRCA1	hgnc:1100	BRCA1	CGI	2002-01-22	NULL	0.0192618	Cisplatin	rxcui:2555	CISPLATIN	TRUE	FALSE	TRUE
IDH1	hgnc:5382	IDH1	DTC	2009-02-20	NULL	0.011671	TRIFLUOPERAZINE HYDROCHLORIDE	rxcui:91130	TRIFLUOPERAZINE HYDROCHLORIDE	TRUE	FALSE	FALSE
PLK1	hgnc:9077	PLK1	DTC	2009-02-20	NULL	0.145855	GYROPHORIC ACID	chembl:CHEMBL470648	GYROPHORIC ACID	FALSE	FALSE	FALSE
TNK2	hgnc:19297	TNK2	DTC	2009-02-20	NULL	0.153531	ZM-447439	iuphar.ligand:8353	ZM447439	FALSE	FALSE	FALSE
HSD17B10	hgnc:4800	HSD17B10	DTC	2009-02-20	NULL	0.0317843	7,3'-DIMETHOXYFLAVONE	chembl:CHEMBL1326944	7,3'-DIMETHOXYFLAVONE	FALSE	FALSE	FALSE
YES1	hgnc:12841	YES1	DTC	2009-02-20	NULL	0.252441	GW580509X	chembl:CHEMBL179311	GW580509X	FALSE	FALSE	FALSE
NFE2L2	hgnc:7782	NFE2L2	DTC	2009-02-20	NULL	0.0314794	OXENDOLONE	ncit:C174717	OXENDOLONE	FALSE	FALSE	FALSE
AR	hgnc:644	AR	DTC	2009-02-20	NULL	0.00224892	FENRETINIDE	ncit:C1098	FENRETINIDE	TRUE	FALSE	FALSE
CYP1A2	hgnc:2596	CYP1A2	DTC	2009-02-20	NULL	0.00340561	BAICALEIN	rxcui:1592893	BAICALEIN	FALSE	FALSE	FALSE
CYP2C19	hgnc:2621	CYP2C19	DTC	2009-02-20	NULL	0.00904058	PROPYLPYRAZOLETRIOL	iuphar.ligand:2819	PROPYLPYRAZOLETRIOL	FALSE	FALSE	FALSE
CYP1A2	hgnc:2596	CYP1A2	DTC	2009-02-20	NULL	0.0221365	MIDODRINE	rxcui:6963	MIDODRINE	TRUE	FALSE	FALSE
VDR	hgnc:12679	VDR	DTC	2009-02-20	NULL	0.0139352	BIS(DIMETHYLAMINETHIOCARBONYL)MONOSULFIDE	chembl:CHEMBL571700	BIS(DIMETHYLAMINETHIOCARBONYL)MONOSULFIDE	FALSE	FALSE	FALSE
CBX1	hgnc:1551	CBX1	DTC	2009-02-20	NULL	0.00287934	CLOZAPINE	rxcui:2626	CLOZAPINE	TRUE	FALSE	FALSE
FER	hgnc:3655	FER	DTC	2009-02-20	NULL	0.0577007	GW441756X	chembl:CHEMBL1516890	GW441756X	FALSE	FALSE	FALSE
ATR	hgnc:882	ATR	CGI	2002-01-22	NULL	0.0795571	Olaparib	rxcui:1597582	OLAPARIB	TRUE	FALSE	TRUE
PRKCD	hgnc:9399	PRKCD	DTC	2009-02-20	NULL	0.0248616	PHA-767491	drugbank:DB17043	PHA-767491	FALSE	FALSE	FALSE
RACGAP1	hgnc:9804	RACGAP1	DTC	2009-02-20	NULL	0.0468818	SULFURETIN	chembl:CHEMBL490355	SULFURETIN	FALSE	FALSE	FALSE
IDH1	hgnc:5382	IDH1	DTC	2009-02-20	NULL	0.0320952	1,7-O-DIACETYLMETHYLGEOPYXIN A	chembl:CHEMBL1889303	CHEMBL:CHEMBL1889303	FALSE	FALSE	FALSE
CYP2C19	hgnc:2621	CYP2C19	DTC	2009-02-20	NULL	0.00309963	CAMPTOTHECIN	ncit:C338	CAMPTOTHECIN	TRUE	FALSE	TRUE
MGLL	hgnc:17038	MGLL	DTC	2009-02-20	NULL	8.75128	N-PHENYLMALEIMIDE	chembl:CHEMBL76012	CHEMBL:CHEMBL76012	FALSE	FALSE	FALSE
MAP4K2	hgnc:6864	MAP4K2	DTC	2009-02-20	NULL	0.0310696	GW441756X	chembl:CHEMBL1516890	GW441756X	FALSE	FALSE	FALSE
ALDH1A1	hgnc:402	ALDH1A1	DTC	2009-02-20	NULL	0.00294987	MYRICETIN	rxcui:1368374	MYRICETIN	FALSE	FALSE	FALSE
ABL1	hgnc:76	ABL1	DTC	2009-02-20	NULL	0.013026	VANDETANIB	rxcui:1098413	VANDETANIB	TRUE	FALSE	TRUE
CBX1	hgnc:1551	CBX1	DTC	2009-02-20	NULL	0.034912	GW405833	iuphar.ligand:11149	GW405833	FALSE	FALSE	FALSE
CYP2C19	hgnc:2621	CYP2C19	DTC	2009-02-20	NULL	0.0228394	AMOXICILLIN	rxcui:1297882	AMOXICILLIN ANHYDROUS	TRUE	FALSE	FALSE
BAZ2B	hgnc:963	BAZ2B	DTC	2009-02-20	NULL	0.00414949	CLOTRIMAZOLE	rxcui:2623	CLOTRIMAZOLE	TRUE	FALSE	FALSE
EHMT2	hgnc:14129	EHMT2	DTC	2009-02-20	NULL	0.00360407	RO-137410	drugbank:DB02877	AROTINOID ACID	FALSE	FALSE	FALSE
MAPT	hgnc:6893	MAPT	DTC	2009-02-20	NULL	0.0119065	MANGOSTIN	rxcui:2619910	MANGOSTIN	FALSE	FALSE	FALSE
BRD2	hgnc:1103	BRD2	DTC	2009-02-20	NULL	0.237591	ALPRAZOLAM	rxcui:596	ALPRAZOLAM	TRUE	FALSE	FALSE
CYP2D6	hgnc:2625	CYP2D6	DTC	2009-02-20	NULL	0.0442729	CHLOROPYRAMINE	rxcui:20861	CHLOROPYRAMINE	FALSE	FALSE	FALSE
RGS4	hgnc:10000	RGS4	DTC	2009-02-20	NULL	0.0395985	ROTTLERIN	iuphar.ligand:2611	ROTTLERIN	FALSE	FALSE	FALSE
TDP1	hgnc:18884	TDP1	DTC	2009-02-20	NULL	0.01882	MERCAPTOPURINE	rxcui:103	MERCAPTOPURINE	TRUE	FALSE	TRUE
ERCC4	hgnc:3436	ERCC4	CGI	2002-01-22	NULL	0.0452652	Cisplatin	rxcui:2555	CISPLATIN	TRUE	FALSE	TRUE
POLH	hgnc:9181	POLH	DTC	2009-02-20	NULL	0.043611	NSC-638080	chembl:CHEMBL136344	CHEMBL:CHEMBL136344	FALSE	FALSE	FALSE
LCK	hgnc:6524	LCK	DTC	2009-02-20	NULL	0.0228792	ALISERTIB	ncit:C71717	ALISERTIB	FALSE	FALSE	TRUE
CYP3A4	hgnc:2637	CYP3A4	DTC	2009-02-20	NULL	0.0097889	BUTAMBEN	rxcui:19861	BUTAMBEN	TRUE	FALSE	FALSE
CBX1	hgnc:1551	CBX1	DTC	2009-02-20	NULL	0.034912	GNF-PF-4283	chembl:CHEMBL606166	CHEMBL:CHEMBL606166	FALSE	FALSE	FALSE
EHMT2	hgnc:14129	EHMT2	DTC	2009-02-20	NULL	0.0102115	OXITRIPTAN	rxcui:94	5-HYDROXYTRYPTOPHAN	TRUE	FALSE	FALSE
ATXN2	hgnc:10555	ATXN2	DTC	2009-02-20	NULL	0.0118101	TOLONIUM CHLORIDE	rxcui:10638	TOLONIUM CHLORIDE	FALSE	FALSE	FALSE
HPGD	hgnc:5154	HPGD	DTC	2009-02-20	NULL	0.0192477	RO-410960	chembl:CHEMBL1256291	CHEMBL:CHEMBL1256291	FALSE	FALSE	FALSE
SLC5A7	hgnc:14025	SLC5A7	DTC	2009-02-20	NULL	0.905305	TERBUTALINE SULFATE	rxcui:10369	TERBUTALINE SULFATE	TRUE	FALSE	FALSE
SMN2	hgnc:11118	SMN2	DTC	2009-02-20	NULL	0.0455796	4',7-DIMETHOXY-5-HYDROXYGENISTEIN	chembl:CHEMBL464433	4',7-DIMETHOXY-5-HYDROXYGENISTEIN	FALSE	FALSE	FALSE
CYP1A2	hgnc:2596	CYP1A2	DTC	2009-02-20	NULL	0.0442729	METHYL 2-(4-FLUOROBENZAMIDO)BENZOATE	chembl:CHEMBL250428	CHEMBL:CHEMBL250428	FALSE	FALSE	FALSE
SMN1	hgnc:11117	SMN1	DTC	2009-02-20	NULL	0.0441984	4',7-DIMETHOXY-5-HYDROXYGENISTEIN	chembl:CHEMBL464433	4',7-DIMETHOXY-5-HYDROXYGENISTEIN	FALSE	FALSE	FALSE
RAB9A	hgnc:9792	RAB9A	DTC	2009-02-20	NULL	0.0331488	SU-4312	chembl:CHEMBL328710	CHEMBL:CHEMBL328710	FALSE	FALSE	FALSE
ABCC2	hgnc:53	ABCC2	DTC	2009-02-20	NULL	0.0994463	NEVIRAPINE	rxcui:53654	NEVIRAPINE	TRUE	FALSE	FALSE
FBXW7	hgnc:16712	FBXW7	CGI	2002-01-22	NULL	0.290901	Sirolimus	rxcui:35302	SIROLIMUS	TRUE	TRUE	TRUE
KDM4A	hgnc:22978	KDM4A	DTC	2009-02-20	NULL	0.0595325	TCMDC-124685	chembl:CHEMBL587579	CHEMBL:CHEMBL587579	FALSE	FALSE	FALSE
NFE2L2	hgnc:7782	NFE2L2	DTC	2009-02-20	NULL	0.0314794	SJ000120449	chembl:CHEMBL609027	CHEMBL:CHEMBL609027	FALSE	FALSE	FALSE
CYP3A4	hgnc:2637	CYP3A4	DTC	2009-02-20	NULL	0.00587334	PRAZOSIN HYDROCHLORIDE	rxcui:203210	PRAZOSIN HYDROCHLORIDE	TRUE	FALSE	FALSE
IDH1	hgnc:5382	IDH1	DTC	2009-02-20	NULL	0.0142645	LASALOCID A SODIUM	chembl:CHEMBL1489769	LASALOCID A SODIUM	FALSE	FALSE	FALSE
VDR	hgnc:12679	VDR	DTC	2009-02-20	NULL	0.0278703	LOFEPRAMINE	rxcui:6465	LOFEPRAMINE	FALSE	FALSE	FALSE
ERBB4	hgnc:3432	ERBB4	DTC	2009-02-20	NULL	0.452652	METHYLCURCUMIN	chembl:CHEMBL494826	METHYLCURCUMIN	FALSE	FALSE	FALSE
MMP9	hgnc:7176	MMP9	DTC	2009-02-20	NULL	4.20061	CARBOXYLATED GLUCOSAMINE	chembl:CHEMBL1161830	CARBOXYLATED GLUCOSAMINE	FALSE	FALSE	FALSE
TDP1	hgnc:18884	TDP1	DTC	2009-02-20	NULL	0.0705748	CARMINE	chembl:CHEMBL1366408	CARMINE	FALSE	FALSE	FALSE
WRN	hgnc:12791	WRN	DTC	2009-02-20	NULL	0.308869	3,4,5,6-TETRACHLORO-[1,2]BENZOQUINONE	chembl:CHEMBL364729	CHEMBL:CHEMBL364729	FALSE	FALSE	FALSE
MAPKAPK2	hgnc:6887	MAPKAPK2	DTC	2009-02-20	NULL	0.603536	SB-203580	iuphar.ligand:5269	SB203580	FALSE	FALSE	FALSE
BRCA1	hgnc:1100	BRCA1	DTC	2009-02-20	NULL	0.139648	DIMETHYL YELLOW	chembl:CHEMBL263116	DIMETHYL YELLOW	FALSE	FALSE	FALSE
HPSE	hgnc:5164	HPSE	DTC	2009-02-20	NULL	5.83419	AMOPYROQUINE	ncit:C73000	AMOPYROQUINE	FALSE	FALSE	FALSE
ALDH1A1	hgnc:402	ALDH1A1	DTC	2009-02-20	NULL	0.117995	13-EPI-SCLOREOL	chembl:CHEMBL464176	CHEMBL:CHEMBL464176	FALSE	FALSE	FALSE
PPARD	hgnc:9235	PPARD	DTC	2009-02-20	NULL	0.0106701	CLOTRIMAZOLE	rxcui:2623	CLOTRIMAZOLE	TRUE	FALSE	FALSE
GAA	hgnc:4065	GAA	DTC	2009-02-20	NULL	0.364637	PROTOCATECHUIC ACID	chembl:CHEMBL37537	PROTOCATECHUIC ACID	FALSE	FALSE	FALSE
OPRM1	hgnc:8156	OPRM1	DTC	2009-02-20	NULL	0.311702	NALOXONE	rxcui:203192	NALOXONE HYDROCHLORIDE	TRUE	FALSE	FALSE
BACE1	hgnc:933	BACE1	DTC	2009-02-20	NULL	2.01953	KMI-1795	chembl:CHEMBL2047666	CHEMBL:CHEMBL2047666	FALSE	FALSE	FALSE
ATAD5	hgnc:25752	ATAD5	DTC	2009-02-20	NULL	0.0355984	TCMDC-124381	chembl:CHEMBL579919	CHEMBL:CHEMBL579919	FALSE	FALSE	FALSE
POLL	hgnc:9184	POLL	DTC	2009-02-20	NULL	8.75128	1-DEOXYRUBRALACTONE	chembl:CHEMBL260980	CHEMBL:CHEMBL260980	FALSE	FALSE	FALSE
ATXN2	hgnc:10555	ATXN2	DTC	2009-02-20	NULL	0.0425163	SJ000119988	chembl:CHEMBL589694	CHEMBL:CHEMBL589694	FALSE	FALSE	FALSE
LGALS3	hgnc:6563	LGALS3	DTC	2009-02-20	NULL	8.75128	LACTOSE, ANHYDROUS	chembl:CHEMBL417016	LACTOSE, ANHYDROUS	FALSE	FALSE	FALSE
WHSC1	hgnc:12766	NSD2	DTC	2009-02-20	NULL	0.131269	PYROGALLOL RED	chembl:CHEMBL210208	PYROGALLOL RED	FALSE	FALSE	FALSE
POLK	hgnc:9183	POLK	DTC	2009-02-20	NULL	0.0167649	EMODIC ACID	chembl:CHEMBL290914	EMODIC ACID	FALSE	FALSE	FALSE
YES1	hgnc:12841	YES1	DTC	2009-02-20	NULL	0.252441	SB-221466	chembl:CHEMBL95502	CHEMBL:CHEMBL95502	FALSE	FALSE	FALSE
CYP2C9	hgnc:2623	CYP2C9	DTC	2009-02-20	NULL	0.0405152	AZTREONAM	rxcui:1272	AZTREONAM	TRUE	FALSE	FALSE
PLIN1	hgnc:9076	PLIN1	DTC	2009-02-20	NULL	0.448784	TOREMIFENE CITRATE	rxcui:38409	TOREMIFENE	TRUE	FALSE	TRUE
GNAS	hgnc:4392	GNAS	DTC	2009-02-20	NULL	1.50022	TRIACETIN	rxcui:10756	TRIACETIN	TRUE	FALSE	FALSE
AR	hgnc:644	AR	DTC	2009-02-20	NULL	0.00365449	ISOTRETINOIN	rxcui:6064	ISOTRETINOIN	TRUE	FALSE	FALSE
UBA2	hgnc:30661	UBA2	DTC	2009-02-20	NULL	1.31269	BETULINIC ACID	ncit:C38126	BETULINIC ACID	FALSE	FALSE	FALSE
MAPK3	hgnc:6877	MAPK3	DTC	2009-02-20	NULL	0.990711	BENZOTHIAZOL-2-YLAMINE	chembl:CHEMBL329785	CHEMBL:CHEMBL329785	FALSE	FALSE	FALSE
TOP2A	hgnc:11989	TOP2A	DTC	2009-02-20	NULL	0.905305	(-)-THYSANONE	chembl:CHEMBL596082	CHEMBL:CHEMBL596082	FALSE	FALSE	FALSE
KCNH2	hgnc:6251	KCNH2	DTC	2009-02-20	NULL	0.149595	MMV001241	chembl:CHEMBL601492	CHEMBL:CHEMBL601492	FALSE	FALSE	FALSE
CLK4	hgnc:13659	CLK4	DTC	2009-02-20	NULL	0.0412148	LY-2090314	drugbank:DB11913	LY-2090314	FALSE	FALSE	FALSE
NR3C1	hgnc:7978	NR3C1	DTC	2009-02-20	NULL	0.0697082	TRIAMCINOLONE	rxcui:10759	TRIAMCINOLONE	TRUE	FALSE	FALSE
CYP2D6	hgnc:2625	CYP2D6	DTC	2009-02-20	NULL	0.0126494	ETIDRONIC ACID	rxcui:1356715	ETIDRONIC ACID	TRUE	FALSE	TRUE
CYP1A2	hgnc:2596	CYP1A2	DTC	2009-02-20	NULL	0.00885458	U-0126	ncit:C1825	U-0126	FALSE	FALSE	FALSE
CYP2C19	hgnc:2621	CYP2C19	DTC	2009-02-20	NULL	0.0166903	PYRAZINAMIDE	rxcui:8987	PYRAZINAMIDE	TRUE	FALSE	FALSE
HDAC7	hgnc:14067	HDAC7	DTC	2009-02-20	NULL	0.258023	2-ENE-VALPROATE	chembl:CHEMBL117487	CHEMBL:CHEMBL117487	FALSE	FALSE	FALSE
HDAC11	hgnc:19086	HDAC11	DTC	2009-02-20	NULL	0.289298	2-ENE-VALPROATE	chembl:CHEMBL117487	CHEMBL:CHEMBL117487	FALSE	FALSE	FALSE
HDAC8	hgnc:13315	HDAC8	DTC	2009-02-20	NULL	0.244791	2-ENE-VALPROATE	chembl:CHEMBL117487	CHEMBL:CHEMBL117487	FALSE	FALSE	FALSE
EHMT2	hgnc:14129	EHMT2	DTC	2009-02-20	NULL	0.0153173	(+)-TAXIFOLIN	chembl:CHEMBL66	(+)-TAXIFOLIN	FALSE	FALSE	FALSE
PPARD	hgnc:9235	PPARD	DTC	2009-02-20	NULL	0.0789589	ISOCONAZOLE	rxcui:27901	ISOCONAZOLE	FALSE	FALSE	FALSE
PPARD	hgnc:9235	PPARD	DTC	2009-02-20	NULL	0.00962914	HEXACHLOROPHENE	rxcui:5293	HEXACHLOROPHENE	TRUE	FALSE	FALSE
VDR	hgnc:12679	VDR	DTC	2009-02-20	NULL	0.00857548	CATECHIN	rxcui:1367177	CATECHIN	TRUE	FALSE	FALSE
GMNN	hgnc:17493	GMNN	DTC	2009-02-20	NULL	0.0156273	ETRETINATE	rxcui:4182	ETRETINATE	TRUE	FALSE	FALSE
HIF1A	hgnc:4910	HIF1A	DTC	2009-02-20	NULL	0.0301768	PROPYLPYRAZOLETRIOL	iuphar.ligand:2819	PROPYLPYRAZOLETRIOL	FALSE	FALSE	FALSE
NFE2L2	hgnc:7782	NFE2L2	DTC	2009-02-20	NULL	0.0209863	TIBOLONE	rxcui:38260	TIBOLONE	FALSE	FALSE	FALSE
BRSK1	hgnc:18994	BRSK1	DTC	2009-02-20	NULL	0.0614125	ALISERTIB	ncit:C71717	ALISERTIB	FALSE	FALSE	TRUE
CYP2C9	hgnc:2623	CYP2C9	DTC	2009-02-20	NULL	0.0303864	ALX-5407	iuphar.ligand:4618	(R)-NFPS	FALSE	FALSE	FALSE
NR3C1	hgnc:7978	NR3C1	DTC	2009-02-20	NULL	0.0250514	T091317	drugbank:DB07080	TO-901317	FALSE	FALSE	FALSE
EHMT2	hgnc:14129	EHMT2	DTC	2009-02-20	NULL	0.0102115	(D)-SERINE	rxcui:1742747	SERINE, D-	FALSE	FALSE	FALSE
MPHOSPH8	hgnc:29810	MPHOSPH8	DTC	2009-02-20	NULL	0.0127137	EBSELEN	ncit:C65503	EBSELEN	FALSE	FALSE	FALSE
NFKB2	hgnc:7795	NFKB2	DTC	2009-02-20	NULL	0.709563	PARTHENOLIDE	rxcui:32941	PARTHENOLIDE	FALSE	FALSE	FALSE
TAAR1	hgnc:17734	TAAR1	DTC	2009-02-20	NULL	0.201179	TOLAZOLINE HYDROCHLORIDE	rxcui:235450	TOLAZOLINE HYDROCHLORIDE	TRUE	FALSE	FALSE
NFE2L2	hgnc:7782	NFE2L2	DTC	2009-02-20	NULL	0.0629588	FLOCTAFENINE	rxcui:4444	FLOCTAFENINE	FALSE	FALSE	FALSE
ABCC2	hgnc:53	ABCC2	DTC	2009-02-20	NULL	0.243091	RIMONABANT	ncit:C73244	RIMONABANT	TRUE	FALSE	FALSE
POLI	hgnc:9182	POLI	DTC	2009-02-20	NULL	0.164343	1-DEOXYRUBRALACTONE	chembl:CHEMBL260980	CHEMBL:CHEMBL260980	FALSE	FALSE	FALSE
PHOSPHO1	hgnc:16815	PHOSPHO1	DTC	2009-02-20	NULL	0.75011	EBSELEN	ncit:C65503	EBSELEN	FALSE	FALSE	FALSE
ESR1	hgnc:3467	ESR1	DTC	2009-02-20	NULL	0.0136313	TRIAMTERENE	rxcui:10763	TRIAMTERENE	TRUE	FALSE	FALSE
FEN1	hgnc:3650	FEN1	DTC	2009-02-20	NULL	0.0497703	TCMDC-124381	chembl:CHEMBL579919	CHEMBL:CHEMBL579919	FALSE	FALSE	FALSE
ROS1	hgnc:10261	ROS1	CGI	2002-01-22	NULL	0.425409	Ceritinib	rxcui:1535457	CERITINIB	TRUE	FALSE	TRUE
HRH1	hgnc:5182	HRH1	DTC	2009-02-20	NULL	1.05862	AZELASTINE	rxcui:18603	AZELASTINE	TRUE	FALSE	FALSE
RAC1	hgnc:9801	RAC1	DTC	2009-02-20	NULL	5.83419	ZU-3594419	chembl:CHEMBL562095	CHEMBL:CHEMBL562095	FALSE	FALSE	FALSE
MAPT	hgnc:6893	MAPT	DTC	2009-02-20	NULL	0.0148831	AMENTOFLAVONE	rxcui:2643210	AMENTOFLAVONE	FALSE	FALSE	FALSE
CYP2C19	hgnc:2621	CYP2C19	DTC	2009-02-20	NULL	0.00433948	SIMVASTATIN	rxcui:36567	SIMVASTATIN	TRUE	FALSE	TRUE
HRAS	hgnc:5173	HRAS	CGI	2002-01-22	NULL	0.844422	Tipifarnib	ncit:C1703	TIPIFARNIB	FALSE	FALSE	TRUE
CYP1A2	hgnc:2596	CYP1A2	DTC	2009-02-20	NULL	0.0177092	5-MEO-DMT	iuphar.ligand:145	5-MEO-DMT	FALSE	FALSE	FALSE
IRAK4	hgnc:17967	IRAK4	DTC	2009-02-20	NULL	0.0361623	PHA-767491	drugbank:DB17043	PHA-767491	FALSE	FALSE	FALSE
NFE2L2	hgnc:7782	NFE2L2	DTC	2009-02-20	NULL	0.00786986	KAMEBANIN	chembl:CHEMBL472437	KAMEBANIN	FALSE	FALSE	FALSE
CYP2C9	hgnc:2623	CYP2C9	DTC	2009-02-20	NULL	0.00639713	MORIN	drugbank:DB16770	MORIN	FALSE	FALSE	FALSE
MAP4K4	hgnc:6866	MAP4K4	DTC	2009-02-20	NULL	0.0489354	SB-203580	iuphar.ligand:5269	SB203580	FALSE	FALSE	FALSE
MAPK9	hgnc:6886	MAPK9	DTC	2009-02-20	NULL	0.0252441	GW441756X	chembl:CHEMBL1516890	GW441756X	FALSE	FALSE	FALSE
RGS4	hgnc:10000	RGS4	DTC	2009-02-20	NULL	0.0171594	GW7647	iuphar.ligand:2674	GW7647	FALSE	FALSE	FALSE
ATG4B	hgnc:20790	ATG4B	DTC	2009-02-20	NULL	0.080781	NSC-95397	chembl:CHEMBL429095	CHEMBL:CHEMBL429095	FALSE	FALSE	FALSE
NPC1	hgnc:7897	NPC1	DTC	2009-02-20	NULL	0.0149594	RABEPRAZOLE SODIUM	rxcui:114979	RABEPRAZOLE	TRUE	FALSE	TRUE
ALB	hgnc:399	ALB	DTC	2009-02-20	NULL	1.19336	AMODIAQUINE HYDROCHLORIDE	rxcui:314495	AMODIAQUINE HYDROCHLORIDE	TRUE	FALSE	FALSE
CLK4	hgnc:13659	CLK4	DTC	2009-02-20	NULL	0.357195	DIPHENYLUREA	chembl:CHEMBL354676	DIPHENYLUREA	FALSE	FALSE	FALSE
NPSR1	hgnc:23631	NPSR1	DTC	2009-02-20	NULL	0.0520909	NSC-71033	chembl:CHEMBL116548	CHEMBL:CHEMBL116548	FALSE	FALSE	FALSE
POLI	hgnc:9182	POLI	DTC	2009-02-20	NULL	0.0273905	NSC-155693	chembl:CHEMBL68096	CHEMBL:CHEMBL68096	FALSE	FALSE	FALSE
MAP2K1	hgnc:6840	MAP2K1	CGI	2002-01-22	NULL	0.512575	Trametinib	rxcui:1425098	TRAMETINIB DIMETHYL SULFOXIDE	TRUE	FALSE	TRUE
EHMT2	hgnc:14129	EHMT2	DTC	2009-02-20	NULL	0.00408461	HINOKITIOL	chembl:CHEMBL48310	HINOKITIOL	FALSE	FALSE	FALSE
TARDBP	hgnc:11571	TARDBP	DTC	2009-02-20	NULL	0.0246747	CHLORHEXIDINE	rxcui:20791	CHLORHEXIDINE GLUCONATE	TRUE	FALSE	FALSE
ATAD5	hgnc:25752	ATAD5	DTC	2009-02-20	NULL	0.044498	TCMDC-124522	chembl:CHEMBL526776	CHEMBL:CHEMBL526776	FALSE	FALSE	FALSE
BCL2	hgnc:990	BCL2	DTC	2009-02-20	NULL	0.200105	NAVITOCLAX	ncit:C64776	NAVITOCLAX	FALSE	FALSE	TRUE
HSD17B10	hgnc:4800	HSD17B10	DTC	2009-02-20	NULL	0.00317843	MYRICETIN	rxcui:1368374	MYRICETIN	FALSE	FALSE	FALSE
RGS4	hgnc:10000	RGS4	DTC	2009-02-20	NULL	0.018385	AG-538	chembl:CHEMBL56393	CHEMBL:CHEMBL56393	FALSE	FALSE	FALSE
POLH	hgnc:9181	POLH	DTC	2009-02-20	NULL	0.101759	IMIDOCARB DIPROPIONATE	rxcui:1740238	IMIDOCARB DIPROPIONATE	TRUE	FALSE	FALSE
MLL	hgnc:7132	KMT2A	CGI	2002-01-22	NULL	0.14917	Belinostat	rxcui:1543543	BELINOSTAT	TRUE	FALSE	TRUE
PRKAG2	hgnc:9386	PRKAG2	DTC	2009-02-20	NULL	1.34635	METFORMIN	rxcui:6809	METFORMIN	TRUE	FALSE	TRUE
ESR1	hgnc:3467	ESR1	DTC	2009-02-20	NULL	0.0350519	PROTOAPIGENONE	chembl:CHEMBL414890	PROTOAPIGENONE	FALSE	FALSE	FALSE
RGS4	hgnc:10000	RGS4	DTC	2009-02-20	NULL	0.0571979	MRS-1220	iuphar.ligand:448	MRS1220	FALSE	FALSE	FALSE
PPARA	hgnc:9232	PPARA	DTC	2009-02-20	NULL	1.59114	BMS-687453	chembl:CHEMBL1089501	CHEMBL:CHEMBL1089501	FALSE	FALSE	FALSE
TP53	hgnc:11998	TP53	DTC	2009-02-20	NULL	0.00610058	TAMOXIFEN CITRATE	rxcui:40137	TAMOXIFEN CITRATE	TRUE	FALSE	FALSE
PIM1	hgnc:8986	PIM1	DTC	2009-02-20	NULL	0.0230803	GW441756X	chembl:CHEMBL1516890	GW441756X	FALSE	FALSE	FALSE
BTK	hgnc:1133	BTK	CGI	2002-01-22	NULL	0.405585	Ibrutinib	rxcui:1442981	IBRUTINIB	TRUE	FALSE	TRUE
PRKX	hgnc:9441	PRKX	DTC	2009-02-20	NULL	0.0611978	PHA-767491	drugbank:DB17043	PHA-767491	FALSE	FALSE	FALSE
HSD17B10	hgnc:4800	HSD17B10	DTC	2009-02-20	NULL	0.0127137	BENZO(K)FLUORANTHENE	chembl:CHEMBL1441574	BENZO(K)FLUORANTHENE	FALSE	FALSE	FALSE
MPHOSPH8	hgnc:29810	MPHOSPH8	DTC	2009-02-20	NULL	0.0494423	FPL-64176	iuphar.ligand:2518	FPL64176	FALSE	FALSE	FALSE
NFE2L2	hgnc:7782	NFE2L2	DTC	2009-02-20	NULL	0.00786986	SB-242084	iuphar.ligand:193	SB 242084	FALSE	FALSE	FALSE
MGAM	hgnc:7043	MGAM	DTC	2009-02-20	NULL	0.367187	BAICALEIN	rxcui:1592893	BAICALEIN	FALSE	FALSE	FALSE
CYP1A2	hgnc:2596	CYP1A2	DTC	2009-02-20	NULL	0.00553411	LY-294002	drugbank:DB02656	LY-294002	FALSE	FALSE	FALSE
POLB	hgnc:9174	POLB	DTC	2009-02-20	NULL	0.0414425	ACRIDIN-1-YLAMINE	chembl:CHEMBL146525	CHEMBL:CHEMBL146525	FALSE	FALSE	FALSE
NTRK2	hgnc:8032	NTRK2	DTC	2009-02-20	NULL	0.0575742	ZM-447439	iuphar.ligand:8353	ZM447439	FALSE	FALSE	FALSE
THRB	hgnc:11799	THRB	DTC	2009-02-20	NULL	0.101957	DIBENZ[A,H]ANTHRACENE	chembl:CHEMBL1346946	DIBENZ[A,H]ANTHRACENE	FALSE	FALSE	FALSE
NPC1	hgnc:7897	NPC1	DTC	2009-02-20	NULL	0.0486182	2-(STYRYL)-BENZIMIDAZOLE	chembl:CHEMBL473721	CHEMBL:CHEMBL473721	FALSE	FALSE	FALSE
HDAC2	hgnc:4853	HDAC2	DTC	2009-02-20	NULL	0.166691	APICIDIN	iuphar.ligand:7495	APICIDIN	FALSE	FALSE	FALSE
HDAC1	hgnc:4852	HDAC1	DTC	2009-02-20	NULL	0.132095	APICIDIN	iuphar.ligand:7495	APICIDIN	FALSE	FALSE	FALSE
KDM4A	hgnc:22978	KDM4A	DTC	2009-02-20	NULL	0.0148831	DNDI1417076	chembl:CHEMBL1526167	CHEMBL:CHEMBL1526167	FALSE	FALSE	FALSE
CA7	hgnc:1381	CA7	ChEMBL	33	inhibitor	1.75026	METHAZOLAMIDE	rxcui:6826	METHAZOLAMIDE	TRUE	FALSE	FALSE
SMN1	hgnc:11117	SMN1	DTC	2009-02-20	NULL	0.0662976	CID 1225609	chembl:CHEMBL444376	CHEMBL:CHEMBL444376	FALSE	FALSE	FALSE
BAZ2B	hgnc:963	BAZ2B	DTC	2009-02-20	NULL	0.0255885	QUINOLINIC ACID	drugbank:DB01796	QUINOLINIC ACID	FALSE	FALSE	FALSE
TYRO3	hgnc:12446	TYRO3	DTC	2009-02-20	NULL	0.0711486	AST-487	iuphar.ligand:5661	AST-487	FALSE	FALSE	TRUE
PAX8	hgnc:8622	PAX8	DTC	2009-02-20	NULL	0.0994463	KAMEBANIN	chembl:CHEMBL472437	KAMEBANIN	FALSE	FALSE	FALSE
FEN1	hgnc:3650	FEN1	DTC	2009-02-20	NULL	0.0138251	ASTERRIC ACID	chembl:CHEMBL469424	ASTERRIC ACID	FALSE	FALSE	FALSE
EHMT2	hgnc:14129	EHMT2	DTC	2009-02-20	NULL	0.00408461	LOMOFUNGIN	ncit:C170125	LOMOFUNGIN	FALSE	FALSE	FALSE
ADRB2	hgnc:286	ADRB2	DTC	2009-02-20	NULL	0.011001	CLOTRIMAZOLE	rxcui:2623	CLOTRIMAZOLE	TRUE	FALSE	FALSE
P2RY4	hgnc:8542	P2RY4	DTC	2009-02-20	NULL	35.0051	5-OME-UTP	chembl:CHEMBL601439	CHEMBL:CHEMBL601439	FALSE	FALSE	FALSE
MAPT	hgnc:6893	MAPT	DTC	2009-02-20	NULL	0.00661472	TOLONIUM CHLORIDE	rxcui:10638	TOLONIUM CHLORIDE	FALSE	FALSE	FALSE
CA1	hgnc:1368	CA1	ChEMBL	33	inhibitor	1.05015	METHAZOLAMIDE	rxcui:6826	METHAZOLAMIDE	TRUE	FALSE	FALSE
ADCY9	hgnc:240	ADCY9	DTC	2009-02-20	NULL	5.25077	NSC-270718	chembl:CHEMBL401844	CHEMBL:CHEMBL401844	FALSE	FALSE	FALSE
USP1	hgnc:12607	USP1	DTC	2009-02-20	NULL	0.0424819	RO-106-9920	chembl:CHEMBL271023	CHEMBL:CHEMBL271023	FALSE	FALSE	FALSE
POLB	hgnc:9174	POLB	DTC	2009-02-20	NULL	0.0290098	RUTIN	rxcui:9500	RUTIN	TRUE	FALSE	FALSE
AR	hgnc:644	AR	DTC	2009-02-20	NULL	0.0116944	AZASERINE	ncit:C289	AZASERINE	FALSE	FALSE	FALSE
POLI	hgnc:9182	POLI	DTC	2009-02-20	NULL	0.0205429	CARMINE	chembl:CHEMBL1366408	CARMINE	FALSE	FALSE	FALSE
CLK4	hgnc:13659	CLK4	DTC	2009-02-20	NULL	0.0630344	AZD-1080	chembl:CHEMBL1969664	AZD-1080	FALSE	FALSE	FALSE
CHRM3	hgnc:1952	CHRM3	ChEMBL	33	inhibitor	0.354782	HEXOCYCLIUM METHYLSULFATE	rxcui:235430	HEXOCYCLIUM METHYLSULFATE	TRUE	FALSE	FALSE
TP53	hgnc:11998	TP53	DTC	2009-02-20	NULL	0.0165587	CIS-RESVERATROL	chembl:CHEMBL87333	CIS-RESVERATROL	FALSE	FALSE	FALSE
ABCB1	hgnc:40	ABCB1	DTC	2009-02-20	NULL	0.028049	EPOTHILONE D	ncit:C2672	EPOTHILONE D	TRUE	FALSE	FALSE
KDM4A	hgnc:22978	KDM4A	DTC	2009-02-20	NULL	0.00396883	GW7647	iuphar.ligand:2674	GW7647	FALSE	FALSE	FALSE
NFE2L2	hgnc:7782	NFE2L2	DTC	2009-02-20	NULL	0.00262328	NOCODAZOLE	ncit:C75228	NOCODAZOLE	FALSE	FALSE	FALSE
EHMT2	hgnc:14129	EHMT2	DTC	2009-02-20	NULL	0.00408461	CEFOTAXIME	rxcui:203117	CEFOTAXIME SODIUM	TRUE	FALSE	FALSE
APP	hgnc:620	APP	DTC	2009-02-20	NULL	0.115401	2-CHLORO-ADENOSINETRIPHOSPHATE	iuphar.ligand:1716	2-CHLOROADENOSINE-5-TRIPHOSPHATE	FALSE	FALSE	FALSE
CHRM3	hgnc:1952	CHRM3	ChEMBL	33	inhibitor	0.425738	FESOTERODINE FUMARATE	rxcui:797195	FESOTERODINE	TRUE	FALSE	FALSE
CASP8	hgnc:1509	CASP8	DTC	2009-02-20	NULL	1.31269	ISOQUINOLINE-1,3(2H,4H)-DIONE	chembl:CHEMBL1210769	CHEMBL:CHEMBL1210769	FALSE	FALSE	FALSE
PAX8	hgnc:8622	PAX8	DTC	2009-02-20	NULL	0.0723246	ANGUSTIBALIN	chembl:CHEMBL486196	ANGUSTIBALIN	FALSE	FALSE	FALSE
CYP1A2	hgnc:2596	CYP1A2	DTC	2009-02-20	NULL	0.00368941	NOCODAZOLE	ncit:C75228	NOCODAZOLE	FALSE	FALSE	FALSE
HSD17B10	hgnc:4800	HSD17B10	DTC	2009-02-20	NULL	0.00454061	AG-538	chembl:CHEMBL56393	CHEMBL:CHEMBL56393	FALSE	FALSE	FALSE
CYP2C9	hgnc:2623	CYP2C9	DTC	2009-02-20	NULL	0.0202576	NSC-133896	chembl:CHEMBL512908	CHEMBL:CHEMBL512908	FALSE	FALSE	FALSE
YES1	hgnc:12841	YES1	DTC	2009-02-20	NULL	0.252441	SB-743899	chembl:CHEMBL101804	CHEMBL:CHEMBL101804	FALSE	FALSE	FALSE
GMNN	hgnc:17493	GMNN	DTC	2009-02-20	NULL	0.00994464	PYRITHIONE	rxcui:35100	PYRITHIONE	TRUE	FALSE	FALSE
POLH	hgnc:9181	POLH	DTC	2009-02-20	NULL	0.0109028	AG-538	chembl:CHEMBL56393	CHEMBL:CHEMBL56393	FALSE	FALSE	FALSE
KCNH2	hgnc:6251	KCNH2	DTC	2009-02-20	NULL	0.149595	MMV000340	chembl:CHEMBL592044	CHEMBL:CHEMBL592044	FALSE	FALSE	FALSE
CYP2C19	hgnc:2621	CYP2C19	DTC	2009-02-20	NULL	0.00471682	NSC-348401	chembl:CHEMBL515505	CHEMBL:CHEMBL515505	FALSE	FALSE	FALSE
SSTR5	hgnc:11334	SSTR5	ChEMBL	33	agonist	1.09391	PASIREOTIDE DIASPARTATE	rxcui:1364104	PASIREOTIDE DIASPARTATE	TRUE	FALSE	FALSE
TAAR1	hgnc:17734	TAAR1	DTC	2009-02-20	NULL	0.362122	GUANABENZ	rxcui:5033	GUANABENZ	TRUE	FALSE	FALSE
CYP2C19	hgnc:2621	CYP2C19	DTC	2009-02-20	NULL	0.0127632	NAPROXEN	rxcui:142442	NAPROXEN SODIUM	TRUE	FALSE	FALSE
MAPT	hgnc:6893	MAPT	DTC	2009-02-20	NULL	0.023813	GRINIMIBINE	chembl:CHEMBL1477760	GRINIMIBINE	FALSE	FALSE	FALSE
TP53	hgnc:11998	TP53	DTC	2009-02-20	NULL	0.038637	CARBENDAZIM	ncit:C1154	CARBENDAZIM	FALSE	FALSE	FALSE
RXFP1	hgnc:19718	RXFP1	DTC	2009-02-20	NULL	0.340959	2-CHLOROADENOSINE	iuphar.ligand:372	2-CHLOROADENOSINE	FALSE	FALSE	FALSE
TARDBP	hgnc:11571	TARDBP	DTC	2009-02-20	NULL	0.0586023	GNF-PF-3407	chembl:CHEMBL602990	CHEMBL:CHEMBL602990	FALSE	FALSE	FALSE
POLI	hgnc:9182	POLI	DTC	2009-02-20	NULL	0.0136953	STICTIC ACID	chembl:CHEMBL173530	STICTIC ACID	FALSE	FALSE	FALSE
ATXN2	hgnc:10555	ATXN2	DTC	2009-02-20	NULL	0.0193256	PYRITHIONE	rxcui:35100	PYRITHIONE	TRUE	FALSE	FALSE
HSD17B10	hgnc:4800	HSD17B10	DTC	2009-02-20	NULL	0.0635686	UMBELLIFERONE	chembl:CHEMBL51628	UMBELLIFERONE	FALSE	FALSE	FALSE
POLK	hgnc:9183	POLK	DTC	2009-02-20	NULL	0.00419122	IDARUBICIN HYDROCHLORIDE	rxcui:5650	IDARUBICIN	TRUE	FALSE	TRUE
TOP2A	hgnc:11989	TOP2A	ChEMBL	33	inhibitor	0.0141454	MITOXANTRONE HYDROCHLORIDE	rxcui:203129	MITOXANTRONE HYDROCHLORIDE	TRUE	FALSE	FALSE
AR	hgnc:644	AR	DTC	2009-02-20	NULL	0.0250593	CYPROTERONE ACETATE	rxcui:22054	CYPROTERONE ACETATE	TRUE	FALSE	TRUE
CDK8	hgnc:1779	CDK8	DTC	2009-02-20	NULL	0.0397785	PHA-767491	drugbank:DB17043	PHA-767491	FALSE	FALSE	FALSE
TAOK1	hgnc:29259	TAOK1	DTC	2009-02-20	NULL	0.065146	LY-2090314	drugbank:DB11913	LY-2090314	FALSE	FALSE	FALSE
CYP1A2	hgnc:2596	CYP1A2	DTC	2009-02-20	NULL	0.0126494	GNF-PF-5029	chembl:CHEMBL1198140	CHEMBL:CHEMBL1198140	FALSE	FALSE	FALSE
GMNN	hgnc:17493	GMNN	DTC	2009-02-20	NULL	0.00575742	LORATADINE	rxcui:28889	LORATADINE	TRUE	FALSE	FALSE
WRN	hgnc:12791	WRN	DTC	2009-02-20	NULL	0.0882482	NSC-699479	chembl:CHEMBL1701915	CHEMBL:CHEMBL1701915	FALSE	FALSE	FALSE
CA2	hgnc:1373	CA2	ChEMBL	33	inhibitor	2.01953	DORZOLAMIDE HYDROCHLORIDE	rxcui:236065	DORZOLAMIDE HYDROCHLORIDE	TRUE	FALSE	FALSE
PHKG2	hgnc:8931	PHKG2	DTC	2009-02-20	NULL	0.0734373	GW441756X	chembl:CHEMBL1516890	GW441756X	FALSE	FALSE	FALSE
CYP2D6	hgnc:2625	CYP2D6	DTC	2009-02-20	NULL	0.0104172	NAPROXEN	rxcui:142442	NAPROXEN SODIUM	TRUE	FALSE	FALSE
EGFR	hgnc:3236	EGFR	DTC	2009-02-20	NULL	0.00617374	ALISERTIB	ncit:C71717	ALISERTIB	FALSE	FALSE	TRUE
RECQL	hgnc:9948	RECQL	DTC	2009-02-20	NULL	0.0137167	GW7074	iuphar.ligand:8072	GW5074	FALSE	FALSE	FALSE
MAPT	hgnc:6893	MAPT	DTC	2009-02-20	NULL	0.00661472	STICTIC ACID	chembl:CHEMBL173530	STICTIC ACID	FALSE	FALSE	FALSE
HPGD	hgnc:5154	HPGD	DTC	2009-02-20	NULL	0.00423449	NSC-95397	chembl:CHEMBL429095	CHEMBL:CHEMBL429095	FALSE	FALSE	FALSE
IDH1	hgnc:5382	IDH1	DTC	2009-02-20	NULL	0.0160476	NSC-317605	chembl:CHEMBL1312050	CHEMBL:CHEMBL1312050	FALSE	FALSE	FALSE
SMAD3	hgnc:6769	SMAD3	DTC	2009-02-20	NULL	0.0208446	ANGUSTIBALIN	chembl:CHEMBL486196	ANGUSTIBALIN	FALSE	FALSE	FALSE
TYRO3	hgnc:12446	TYRO3	DTC	2009-02-20	NULL	0.153531	ZM-447439	iuphar.ligand:8353	ZM447439	FALSE	FALSE	FALSE
MAP4K2	hgnc:6864	MAP4K2	DTC	2009-02-20	NULL	0.0492567	AST-487	iuphar.ligand:5661	AST-487	FALSE	FALSE	TRUE
GMNN	hgnc:17493	GMNN	DTC	2009-02-20	NULL	0.0364637	GITOXIN	chembl:CHEMBL109317	GITOXIN	FALSE	FALSE	FALSE
PKM	hgnc:9021	PKM	DTC	2009-02-20	NULL	0.208364	CIS-RESVERATROL	chembl:CHEMBL87333	CIS-RESVERATROL	FALSE	FALSE	FALSE
CYP1A2	hgnc:2596	CYP1A2	DTC	2009-02-20	NULL	0.00327948	NICLOSAMIDE	rxcui:7402	NICLOSAMIDE	TRUE	FALSE	FALSE
RXRA	hgnc:10477	RXRA	DTC	2009-02-20	NULL	0.0259297	NICLOSAMIDE	rxcui:7402	NICLOSAMIDE	TRUE	FALSE	FALSE
RECQL	hgnc:9948	RECQL	DTC	2009-02-20	NULL	0.0431097	ROSE BENGAL	rxcui:9471	ROSE BENGAL	FALSE	FALSE	FALSE
CYP2C19	hgnc:2621	CYP2C19	DTC	2009-02-20	NULL	0.00570984	INDIRUBIN-3-MONOXIME	drugbank:DB02052	INDIRUBIN-3'-MONOXIME	FALSE	FALSE	FALSE
HRH1	hgnc:5182	HRH1	ChEMBL	33	inhibitor	0.423449	EPINASTINE HYDROCHLORIDE	rxcui:236961	EPINASTINE HYDROCHLORIDE	TRUE	FALSE	FALSE
MEN1	hgnc:7010	MEN1	DTC	2009-02-20	NULL	0.795571	SINENSETIN	chembl:CHEMBL226507	SINENSETIN	FALSE	FALSE	FALSE
NFE2L2	hgnc:7782	NFE2L2	DTC	2009-02-20	NULL	0.0314794	TCMDC-123457	chembl:CHEMBL285157	CHEMBL:CHEMBL285157	FALSE	FALSE	FALSE
ALDH1A1	hgnc:402	ALDH1A1	DTC	2009-02-20	NULL	0.0393316	NSC-62406	chembl:CHEMBL1332182	CHEMBL:CHEMBL1332182	FALSE	FALSE	FALSE
NFE2L2	hgnc:7782	NFE2L2	DTC	2009-02-20	NULL	0.0629588	DEMETON-S-METHYL	chembl:CHEMBL1898805	DEMETON-S-METHYL	FALSE	FALSE	FALSE
BTK	hgnc:1133	BTK	DTC	2009-02-20	NULL	0.0541875	ZM-447439	iuphar.ligand:8353	ZM447439	FALSE	FALSE	FALSE
ATXN2	hgnc:10555	ATXN2	DTC	2009-02-20	NULL	0.0193256	ANGUSTIBALIN	chembl:CHEMBL486196	ANGUSTIBALIN	FALSE	FALSE	FALSE
HPGD	hgnc:5154	HPGD	DTC	2009-02-20	NULL	0.0176437	CARMINE	chembl:CHEMBL1366408	CARMINE	FALSE	FALSE	FALSE
KDM4A	hgnc:22978	KDM4A	DTC	2009-02-20	NULL	0.0170093	GNF-PF-107	chembl:CHEMBL578675	CHEMBL:CHEMBL578675	FALSE	FALSE	FALSE
HSP90AA1	hgnc:5253	HSP90AA1	DTC	2009-02-20	NULL	0.120707	SULCONAZOLE NITRATE	rxcui:56798	SULCONAZOLE NITRATE	TRUE	FALSE	FALSE
VDR	hgnc:12679	VDR	DTC	2009-02-20	NULL	0.0159259	TETROQUINONE	chembl:CHEMBL1329029	TETROQUINONE	FALSE	FALSE	FALSE
GBA	hgnc:4177	GBA1	DTC	2009-02-20	NULL	0.75011	APTIGANEL HYDROCHLORIDE	ncit:C142929	APTIGANEL HYDROCHLORIDE	FALSE	FALSE	FALSE
MAPK1	hgnc:6871	MAPK1	DTC	2009-02-20	NULL	0.075011	CHELERYTHRINE CHLORIDE	chembl:CHEMBL258893	CHELERYTHRINE CHLORIDE	FALSE	FALSE	FALSE
KAT2A	hgnc:4201	KAT2A	DTC	2009-02-20	NULL	0.0344539	NSC-71033	chembl:CHEMBL116548	CHEMBL:CHEMBL116548	FALSE	FALSE	FALSE
KDM4A	hgnc:22978	KDM4A	DTC	2009-02-20	NULL	0.0148831	KAINIC ACID	ncit:C79132	KAINIC ACID	FALSE	FALSE	FALSE
FEN1	hgnc:3650	FEN1	DTC	2009-02-20	NULL	0.0355502	SJ000001516	chembl:CHEMBL592316	CHEMBL:CHEMBL592316	FALSE	FALSE	FALSE
HDAC4	hgnc:14063	HDAC4	DTC	2009-02-20	NULL	0.244601	TACEDINALINE	ncit:C2202	TACEDINALINE	FALSE	FALSE	FALSE
HDAC2	hgnc:4853	HDAC2	DTC	2009-02-20	NULL	0.267896	TACEDINALINE	ncit:C2202	TACEDINALINE	FALSE	FALSE	FALSE
RACGAP1	hgnc:9804	RACGAP1	DTC	2009-02-20	NULL	0.0326135	NSC-348401	chembl:CHEMBL515505	CHEMBL:CHEMBL515505	FALSE	FALSE	FALSE
SMN1	hgnc:11117	SMN1	DTC	2009-02-20	NULL	0.0795571	6-AZAURIDINE	ncit:C291	6-AZAURIDINE	FALSE	FALSE	FALSE
CYP3A4	hgnc:2637	CYP3A4	DTC	2009-02-20	NULL	0.0097889	IMETIT	iuphar.ligand:1250	IMETIT	FALSE	FALSE	FALSE
BAZ2B	hgnc:963	BAZ2B	DTC	2009-02-20	NULL	0.0383828	TDR78109	chembl:CHEMBL1304363	CHEMBL:CHEMBL1304363	FALSE	FALSE	FALSE
EHMT2	hgnc:14129	EHMT2	DTC	2009-02-20	NULL	0.0204231	GNF-PF-3237	chembl:CHEMBL602206	CHEMBL:CHEMBL602206	FALSE	FALSE	FALSE
RORC	hgnc:10260	RORC	DTC	2009-02-20	NULL	0.0439027	NITROFURANTOIN	rxcui:235559	NITROFURANTOIN, MACROCRYSTALS	TRUE	FALSE	FALSE
TTR	hgnc:12405	TTR	DTC	2009-02-20	NULL	8.75128	BENZYL CAFFEATE	chembl:CHEMBL133714	BENZYL CAFFEATE	FALSE	FALSE	FALSE
AR	hgnc:644	AR	DTC	2009-02-20	NULL	0.0146179	DIHYDROERGOCRISTINE	rxcui:3416	DIHYDROERGOCRISTINE	TRUE	FALSE	FALSE
APOBEC3G	hgnc:17357	APOBEC3G	DTC	2009-02-20	NULL	0.100589	MICHLER'S KETONE	chembl:CHEMBL15137	MICHLER'S KETONE	FALSE	FALSE	FALSE
CYP2C19	hgnc:2621	CYP2C19	DTC	2009-02-20	NULL	0.0542435	NSC-128437	chembl:CHEMBL1370698	CHEMBL:CHEMBL1370698	FALSE	FALSE	FALSE
NFKB1	hgnc:7794	NFKB1	DTC	2009-02-20	NULL	0.024031	TRIAMCINOLONE	rxcui:10759	TRIAMCINOLONE	TRUE	FALSE	FALSE
DRD3	hgnc:3024	DRD3	DTC	2009-02-20	NULL	0.071439	SULPIRIDE	rxcui:10239	SULPIRIDE	TRUE	FALSE	FALSE
GLP1R	hgnc:4324	GLP1R	DTC	2009-02-20	NULL	0.0636457	TCMDC-123748	chembl:CHEMBL530609	CHEMBL:CHEMBL530609	FALSE	FALSE	FALSE
GABRB2	hgnc:4082	GABRB2	DTC	2009-02-20	NULL	0.101759	ISONIPECOTIC ACID	iuphar.ligand:4227	ISONIPECOTIC ACID	FALSE	FALSE	FALSE
NFE2L2	hgnc:7782	NFE2L2	DTC	2009-02-20	NULL	0.00484299	LITHOCHOLIC ACID	iuphar.ligand:611	LITHOCHOLIC ACID	FALSE	FALSE	FALSE
EHMT2	hgnc:14129	EHMT2	DTC	2009-02-20	NULL	0.00382932	ETAZOLATE	ncit:C73334	ETAZOLATE	FALSE	FALSE	FALSE
CYP1A2	hgnc:2596	CYP1A2	DTC	2009-02-20	NULL	0.0126494	AZITHROMYCIN	rxcui:18631	AZITHROMYCIN	TRUE	FALSE	FALSE
NTRK3	hgnc:8033	NTRK3	DTC	2009-02-20	NULL	0.0271357	ALISERTIB	ncit:C71717	ALISERTIB	FALSE	FALSE	TRUE
MAPK1	hgnc:6871	MAPK1	DTC	2009-02-20	NULL	0.300044	NSC-748118	chembl:CHEMBL2063681	CHEMBL:CHEMBL2063681	FALSE	FALSE	FALSE
LRRC59	hgnc:28817	LRRC59	DTC	2009-02-20	NULL	15.0022	MELAGATRAN	ncit:C66077	MELAGATRAN	FALSE	FALSE	FALSE
KDM4A	hgnc:22978	KDM4A	DTC	2009-02-20	NULL	0.00744156	DOCEBENONE	ncit:C76761	DOCEBENONE	FALSE	FALSE	FALSE
ALPL	hgnc:438	ALPL	DTC	2009-02-20	NULL	0.0396284	PYROGALLOL RED	chembl:CHEMBL210208	PYROGALLOL RED	FALSE	FALSE	FALSE
CYP2D6	hgnc:2625	CYP2D6	FDA	2024-04-10	NULL	0.0332047	Galantamine	rxcui:4637	GALANTAMINE	TRUE	FALSE	FALSE
IFNL3	hgnc:18365	IFNL3	FDA	2024-04-10	NULL	10.5015	Sofosbuvir	rxcui:1484911	SOFOSBUVIR	TRUE	FALSE	FALSE
G6PD	hgnc:4057	G6PD	FDA	2024-04-10	NULL	0.0477342	Tetracaine	rxcui:10391	TETRACAINE	TRUE	FALSE	FALSE
ERBB2	hgnc:3430	ERBB2	FDA	2024-04-10	NULL	0.0211497	Palbociclib	rxcui:1601374	PALBOCICLIB	TRUE	FALSE	TRUE
FLT3	hgnc:3765	FLT3	MyCancerGenome	2017-06-20	inhibitor	0.00824037	AS703569	ncit:C64540	CENISERTIB	FALSE	FALSE	TRUE
JAK2	hgnc:6192	JAK2	MyCancerGenome	2017-06-20	inhibitor	0.10377	AT9283	drugbank:DB05169	AT9283	FALSE	FALSE	TRUE
ERBB2	hgnc:3430	ERBB2	MyCancerGenome	2017-06-20	inhibitor	0.367732	LAPATINIB	rxcui:480167	LAPATINIB	TRUE	FALSE	TRUE
JAK3	hgnc:6193	JAK3	MyCancerGenome	2017-06-20	inhibitor	1.46761	TOFACITINIB CITRATE	rxcui:1357536	TOFACITINIB	TRUE	FALSE	TRUE
IGF1R	hgnc:5465	IGF1R	MyCancerGenome	2017-06-20	inhibitor	0.990711	LINSITINIB	ncit:C70982	LINSITINIB	FALSE	FALSE	TRUE
KIT	hgnc:6342	KIT	MyCancerGenome	2017-06-20	inhibitor	0.172533	CABOZANTINIB	rxcui:1363267	CABOZANTINIB S-MALATE	TRUE	FALSE	TRUE
MTOR	hgnc:3942	MTOR	MyCancerGenome	2017-06-20	inhibitor	0.0792369	PKI-587	ncit:C91732	GEDATOLISIB	FALSE	FALSE	TRUE
PDGFRA	hgnc:8803	PDGFRA	MyCancerGenome	2017-06-20	inhibitor	0.344313	X-82	chembl:CHEMBL3545401	X-82	FALSE	FALSE	TRUE
PDGFRA	hgnc:8803	PDGFRA	MyCancerGenome	2017-06-20	inhibitor	0.0890464	PAZOPANIB	rxcui:714438	PAZOPANIB	TRUE	FALSE	TRUE
PIK3C3	hgnc:8974	PIK3C3	MyCancerGenome	2017-06-20	inhibitor	0.0669741	BEZ235	ncit:C74072	DACTOLISIB	FALSE	FALSE	TRUE
PIK3C2G	hgnc:8973	PIK3C2G	MyCancerGenome	2017-06-20	inhibitor	0.193043	PF-4691502	iuphar.ligand:7936	PF-04691502	FALSE	FALSE	TRUE
FLT4	hgnc:3767	FLT4	MyCancerGenome	2017-06-20	inhibitor	0.173636	VATALANIB	ncit:C1868	VATALANIB	FALSE	FALSE	TRUE
KDR	hgnc:6307	KDR	MyCancerGenome	2017-06-20	inhibitor	0.100847	CABOZANTINIB	rxcui:1363267	CABOZANTINIB S-MALATE	TRUE	FALSE	TRUE
FLT1	hgnc:3763	FLT1	MyCancerGenomeClinicalTrial	30-Feburary-2014	inhibitor	0.227306	AXITINIB	rxcui:1242999	AXITINIB	TRUE	FALSE	TRUE
MTOR	hgnc:3942	MTOR	MyCancerGenomeClinicalTrial	30-Feburary-2014	inhibitor	0.227552	TEMSIROLIMUS	rxcui:657797	TEMSIROLIMUS	TRUE	FALSE	TRUE
PARP2	hgnc:272	PARP2	MyCancerGenomeClinicalTrial	30-Feburary-2014	inhibitor	0.397785	AZD 2281	rxcui:1597582	OLAPARIB	TRUE	FALSE	TRUE
MAP2K7	hgnc:6847	MAP2K7	MyCancerGenomeClinicalTrial	30-Feburary-2014	inhibitor	0.159114	SELUMETINIB	rxcui:2289380	SELUMETINIB	TRUE	FALSE	TRUE
MAP2K2	hgnc:6842	MAP2K2	MyCancerGenomeClinicalTrial	30-Feburary-2014	inhibitor	0.0883968	DABRAFENIB MESYLATE	rxcui:1424911	DABRAFENIB	TRUE	FALSE	TRUE
KIT	hgnc:6342	KIT	MyCancerGenomeClinicalTrial	30-Feburary-2014	inhibitor	0.672161	NILOTINIB	rxcui:662281	NILOTINIB	TRUE	FALSE	TRUE
MAP2K1	hgnc:6840	MAP2K1	MyCancerGenomeClinicalTrial	30-Feburary-2014	inhibitor	0.324121	DABRAFENIB MESYLATE	rxcui:1424911	DABRAFENIB	TRUE	FALSE	TRUE
PDGFRB	hgnc:8804	PDGFRB	MyCancerGenomeClinicalTrial	30-Feburary-2014	inhibitor	0.0820432	NILOTINIB	rxcui:662281	NILOTINIB	TRUE	FALSE	TRUE
AURKA	hgnc:11393	AURKA	MyCancerGenomeClinicalTrial	30-Feburary-2014	inhibitor	0.158215	ALISERTIB	ncit:C71717	ALISERTIB	FALSE	FALSE	TRUE
ABCB1	hgnc:40	ABCB1	NCI	2017-09-14	NULL	0.0498648	ATAZANAVIR	rxcui:343047	ATAZANAVIR	TRUE	FALSE	FALSE
AANAT	hgnc:19	AANAT	NCI	2017-09-14	NULL	0.0229492	ANTIDEPRESSANT	ncit:C265	ANTIDEPRESSANT AGENT	FALSE	FALSE	FALSE
AFP	hgnc:317	AFP	NCI	2017-09-14	NULL	0.0498648	VINCRISTINE	rxcui:11202	VINCRISTINE	TRUE	FALSE	TRUE
AFP	hgnc:317	AFP	NCI	2017-09-14	NULL	0.144252	RU 486	rxcui:6964	MIFEPRISTONE	TRUE	FALSE	FALSE
ALDH2	hgnc:404	ALDH2	NCI	2017-09-14	NULL	0.028898	ETHANOL	rxcui:1310469	DEHYDRATED ALCOHOL	TRUE	FALSE	FALSE
AKR1C3	hgnc:386	AKR1C3	NCI	2017-09-14	NULL	0.179513	TESTOSTERONE	rxcui:10379	TESTOSTERONE	TRUE	FALSE	FALSE
AKR1B1	hgnc:381	AKR1B1	NCI	2017-09-14	NULL	8.0781	GROWTH AGENTS	ncit:C530	RECOMBINANT GROWTH FACTOR	FALSE	FALSE	FALSE
APOB	hgnc:603	APOB	NCI	2017-09-14	NULL	0.0255636	ETHANOL	rxcui:1310469	DEHYDRATED ALCOHOL	TRUE	FALSE	FALSE
APOB	hgnc:603	APOB	NCI	2017-09-14	NULL	0.118796	EGCG	rxcui:24246	EPIGALLOCATECHIN GALLATE	TRUE	FALSE	FALSE
APP	hgnc:620	APP	NCI	2017-09-14	NULL	0.0897567	HYDROXYCHLOROQUINE	rxcui:5521	HYDROXYCHLOROQUINE	TRUE	FALSE	FALSE
AQP1	hgnc:633	AQP1	NCI	2017-09-14	NULL	0.197397	ACETAZOLAMIDE	rxcui:167	ACETAZOLAMIDE	TRUE	FALSE	FALSE
BDNF	hgnc:1033	BDNF	NCI	2017-09-14	NULL	0.213446	CYCLOOXYGENASE INHIBITOR	ncit:C1323	CYCLOOXYGENASE INHIBITOR	FALSE	FALSE	FALSE
BCL2	hgnc:990	BCL2	NCI	2017-09-14	NULL	0.640337	ZD1694	ncit:C1804	RALTITREXED	FALSE	FALSE	FALSE
BDNF	hgnc:1033	BDNF	NCI	2017-09-14	NULL	0.0328378	ARSENIC TRIOXIDE	rxcui:18330	ARSENIC TRIOXIDE	TRUE	FALSE	TRUE
BDNF	hgnc:1033	BDNF	NCI	2017-09-14	NULL	0.0711486	COMPLETE FREUND&APOS;S ADJUVANT	ncit:C2347	FREUND'S ADJUVANT	FALSE	FALSE	FALSE
BDNF	hgnc:1033	BDNF	NCI	2017-09-14	NULL	0.0185605	NICOTINE	rxcui:31765	NICOTINE POLACRILEX	TRUE	FALSE	FALSE
BDNF	hgnc:1033	BDNF	NCI	2017-09-14	NULL	0.284594	THYROGLOBULIN	rxcui:10565	THYROGLOBULIN	TRUE	FALSE	FALSE
BDNF	hgnc:1033	BDNF	NCI	2017-09-14	NULL	0.213446	MEDICATION	ncit:C459	MEDICATION	FALSE	FALSE	FALSE
BGLAP	hgnc:1043	BGLAP	NCI	2017-09-14	NULL	0.166956	EXEMESTANE	rxcui:258494	EXEMESTANE	TRUE	FALSE	TRUE
BDNF	hgnc:1033	BDNF	NCI	2017-09-14	NULL	0.0258722	TRIIODOTHYRONINE	rxcui:10814	LIOTHYRONINE	TRUE	FALSE	FALSE
BIRC5	hgnc:593	BIRC5	NCI	2017-09-14	NULL	0.0220992	PACLITAXEL	rxcui:56946	PACLITAXEL	TRUE	FALSE	TRUE
BIRC5	hgnc:593	BIRC5	NCI	2017-09-14	NULL	0.0350987	EPO	rxcui:105694	EPOETIN ALFA	TRUE	FALSE	FALSE
CA2	hgnc:1373	CA2	NCI	2017-09-14	NULL	0.118796	EPO	rxcui:105694	EPOETIN ALFA	TRUE	FALSE	FALSE
C8ORF4	hgnc:1357	TCIM	NCI	2017-09-14	NULL	8.75128	ANTIANGIOGENIC	ncit:C1742	ANGIOGENESIS INHIBITOR	FALSE	FALSE	FALSE
BIRC5	hgnc:593	BIRC5	NCI	2017-09-14	NULL	0.0426199	STAUROSPORINE	ncit:C1237	STAUROSPORINE	FALSE	FALSE	FALSE
BRCA1	hgnc:1100	BRCA1	NCI	2017-09-14	NULL	0.0103443	PACLITAXEL	rxcui:56946	PACLITAXEL	TRUE	FALSE	TRUE
BRCA1	hgnc:1100	BRCA1	NCI	2017-09-14	NULL	0.0180191	GEMCITABINE	rxcui:12574	GEMCITABINE	TRUE	FALSE	TRUE
BIRC5	hgnc:593	BIRC5	NCI	2017-09-14	NULL	0.0596678	UCN-01	chembl:CHEMBL574737	UCN-01	FALSE	FALSE	FALSE
CARD9	hgnc:16391	CARD9	NCI	2017-09-14	NULL	7.00102	TUMOR NECROSIS FACTOR	ncit:C1941	RECOMBINANT TUMOR NECROSIS FACTOR FAMILY PROTEIN	FALSE	FALSE	FALSE
CA3	hgnc:1374	CA3	NCI	2017-09-14	NULL	1.87527	ACETAZOLAMIDE	rxcui:167	ACETAZOLAMIDE	TRUE	FALSE	FALSE
CALR	hgnc:1455	CALR	NCI	2017-09-14	NULL	1.09391	ANTIANGIOGENIC	ncit:C1742	ANGIOGENESIS INHIBITOR	FALSE	FALSE	FALSE
CAMK2B	hgnc:1461	CAMK2B	NCI	2017-09-14	NULL	0.175026	TRIFLUOPERAZINE	rxcui:10800	TRIFLUOPERAZINE	TRUE	FALSE	FALSE
CALR	hgnc:1455	CALR	NCI	2017-09-14	NULL	0.423449	RETINOID	ncit:C804	RETINOIC ACID AGENT	FALSE	FALSE	FALSE
CEACAM5	hgnc:1817	CEACAM5	NCI	2017-09-14	NULL	0.0671454	GEFITINIB	rxcui:328134	GEFITINIB	TRUE	FALSE	TRUE
CDKN2D	hgnc:1790	CDKN2D	NCI	2017-09-14	NULL	1.31269	TRICHOSTATIN A	ncit:C1261	TRICHOSTATIN A	FALSE	FALSE	TRUE
CGA	hgnc:1885	CGA	NCI	2017-09-14	NULL	0.336588	TESTOSTERONE	rxcui:10379	TESTOSTERONE	TRUE	FALSE	FALSE
CGA	hgnc:1885	CGA	NCI	2017-09-14	NULL	0.386086	VINBLASTINE	rxcui:11198	VINBLASTINE	TRUE	FALSE	TRUE
CNR1	hgnc:2159	CNR1	NCI	2017-09-14	NULL	0.617737	TETRAHYDROCANNABINOL	rxcui:10402	DRONABINOL	TRUE	FALSE	FALSE
COL18A1	hgnc:2195	COL18A1	NCI	2017-09-14	NULL	0.288504	VITAMIN C	rxcui:1151	ASCORBIC ACID	TRUE	FALSE	FALSE
CYP1A1	hgnc:2595	CYP1A1	NCI	2017-09-14	NULL	1.75026	ANTIMALARIALS	ncit:C271	ANTIMALARIAL AGENT	FALSE	FALSE	FALSE
CYP19A1	hgnc:2594	CYP19A1	NCI	2017-09-14	NULL	0.250037	ANDROSTENEDIONE	rxcui:784	ANDROSTENEDIONE	FALSE	FALSE	FALSE
CYP1B1	hgnc:2597	CYP1B1	NCI	2017-09-14	NULL	1.06076	ISOPROPANOL	rxcui:797541	ISOPROPYL ALCOHOL	TRUE	FALSE	FALSE
CYP2C9	hgnc:2623	CYP2C9	NCI	2017-09-14	NULL	0.0110496	WARFARIN	rxcui:11289	WARFARIN	TRUE	FALSE	FALSE
CYP3A4	hgnc:2637	CYP3A4	NCI	2017-09-14	NULL	0.0097889	PROPRANOLOL	rxcui:82084	PROPRANOLOL HYDROCHLORIDE	TRUE	FALSE	FALSE
SIGMAR1	hgnc:8157	SIGMAR1	ChEMBL	33	agonist	1.05015	DEXTROMETHORPHAN HYDROBROMIDE	rxcui:102490	DEXTROMETHORPHAN HYDROBROMIDE	TRUE	FALSE	FALSE
CYP3A4	hgnc:2637	CYP3A4	NCI	2017-09-14	NULL	0.0180718	TOREMIFENE	rxcui:38409	TOREMIFENE	TRUE	FALSE	TRUE
CYP3A43	hgnc:17450	CYP3A43	NCI	2017-09-14	NULL	7.5011	POMEGRANATE JUICE	rxcui:1358975	POMEGRANATE JUICE	FALSE	FALSE	FALSE
CYP3A5	hgnc:2638	CYP3A5	NCI	2017-09-14	NULL	0.0171594	GEFITINIB	rxcui:328134	GEFITINIB	TRUE	FALSE	TRUE
CYP3A4	hgnc:2637	CYP3A4	NCI	2017-09-14	NULL	0.00587334	TRICHOSTATIN A	ncit:C1261	TRICHOSTATIN A	FALSE	FALSE	TRUE
CYP7B1	hgnc:2652	CYP7B1	NCI	2017-09-14	NULL	1.75026	SR 4233	ncit:C1464	TIRAPAZAMINE	FALSE	FALSE	FALSE
CYP3A7	hgnc:2640	CYP3A7	NCI	2017-09-14	NULL	0.227306	WARFARIN	rxcui:11289	WARFARIN	TRUE	FALSE	FALSE
DDIT3	hgnc:2726	DDIT3	NCI	2017-09-14	NULL	0.0428459	RAPAMYCIN	rxcui:35302	SIROLIMUS	TRUE	TRUE	TRUE
DDIT3	hgnc:2726	DDIT3	NCI	2017-09-14	NULL	0.814072	PHOTOSENSITIZER	ncit:C1420	PHOTOSENSITIZING AGENT	FALSE	FALSE	FALSE
DKK1	hgnc:2891	DKK1	NCI	2017-09-14	NULL	0.583419	PROTEASOME INHIBITOR	ncit:C2160	PROTEASOME INHIBITOR	FALSE	FALSE	FALSE
DHPS	hgnc:2869	DHPS	NCI	2017-09-14	NULL	52.5077	DEOXYSPERGUALIN	drugbank:DB12991	DEOXYSPERGUALIN	FALSE	FALSE	FALSE
DIABLO	hgnc:21528	DIABLO	NCI	2017-09-14	NULL	0.511438	STAUROSPORINE	ncit:C1237	STAUROSPORINE	FALSE	FALSE	FALSE
SIGMAR1	hgnc:8157	SIGMAR1	ChEMBL	33	modulator	2.10031	PENTAZOCINE HYDROCHLORIDE	rxcui:104973	PENTAZOCINE HYDROCHLORIDE	TRUE	FALSE	FALSE
DTYMK	hgnc:3061	DTYMK	NCI	2017-09-14	NULL	0.11031	5-FU	rxcui:4492	FLUOROURACIL	TRUE	FALSE	TRUE
E2F1	hgnc:3113	E2F1	NCI	2017-09-14	NULL	0.0574797	IRINOTECAN	rxcui:153329	IRINOTECAN HYDROCHLORIDE	TRUE	FALSE	TRUE
ELA2	hgnc:3309	ELANE	NCI	2017-09-14	NULL	0.0992584	NICOTINE	rxcui:31765	NICOTINE POLACRILEX	TRUE	FALSE	FALSE
EIF2AK2	hgnc:9437	EIF2AK2	NCI	2017-09-14	NULL	1.87527	IFN ALPHA-2B	rxcui:5880	INTERFERON ALFA-2B	TRUE	TRUE	TRUE
FAS	hgnc:11920	FAS	NCI	2017-09-14	NULL	0.0464259	TESTOSTERONE	rxcui:10379	TESTOSTERONE	TRUE	FALSE	FALSE
HTR1B	hgnc:5287	HTR1B	ChEMBL	33	agonist	0.118796	ERGOLOID MESYLATES	rxcui:4024	ERGOLOID MESYLATES, USP	TRUE	FALSE	FALSE
FADD	hgnc:3573	FADD	NCI	2017-09-14	NULL	8.75128	FAS LIGAND	iuphar.ligand:5078	FAS LIGAND	FALSE	FALSE	FALSE
FCGR3A	hgnc:3619	FCGR3A	NCI	2017-09-14	NULL	0.28306	ANTI CD3	rxcui:42405	MUROMONAB-CD3	TRUE	TRUE	FALSE
FCGR3B	hgnc:3620	FCGR3B	NCI	2017-09-14	NULL	0.0935966	EPO	rxcui:105694	EPOETIN ALFA	TRUE	FALSE	FALSE
GCG	hgnc:4191	GCG	NCI	2017-09-14	NULL	0.0776741	ANTIDEPRESSANT	ncit:C265	ANTIDEPRESSANT AGENT	FALSE	FALSE	FALSE
GDNF	hgnc:4232	GDNF	NCI	2017-09-14	NULL	0.102254	ETHANOL	rxcui:1310469	DEHYDRATED ALCOHOL	TRUE	FALSE	FALSE
GFAP	hgnc:4235	GFAP	NCI	2017-09-14	NULL	0.208364	FREUND&APOS;S ADJUVANT	ncit:C2347	FREUND'S ADJUVANT	FALSE	FALSE	FALSE
GDNF	hgnc:4232	GDNF	NCI	2017-09-14	NULL	0.673175	COMPLETE FREUND&APOS;S ADJUVANT	ncit:C2347	FREUND'S ADJUVANT	FALSE	FALSE	FALSE
GGT1	hgnc:4250	GGT1	NCI	2017-09-14	NULL	0.432162	TPN	drugsatfda.nda:008378	DRUGSATFDA.NDA:008378	FALSE	FALSE	FALSE
GHRH	hgnc:4265	GHRH	NCI	2017-09-14	NULL	7.00102	INTRALIPID	rxcui:1309980	SOYBEAN SEED OIL	TRUE	FALSE	FALSE
GNRH1	hgnc:4419	GNRH1	NCI	2017-09-14	NULL	0.19059	BUTYRATE	rxcui:1362696	BUTYRIC ACID	FALSE	FALSE	FALSE
GRM1	hgnc:4593	GRM1	NCI	2017-09-14	NULL	0.252441	ANTIDEPRESSANT	ncit:C265	ANTIDEPRESSANT AGENT	FALSE	FALSE	FALSE
GSTM1	hgnc:4632	GSTM1	NCI	2017-09-14	NULL	0.456588	CHLORAMBUCIL	rxcui:2346	CHLORAMBUCIL	TRUE	FALSE	TRUE
GSTP1	hgnc:4638	GSTP1	NCI	2017-09-14	NULL	0.0221551	ETHANOL	rxcui:1310469	DEHYDRATED ALCOHOL	TRUE	FALSE	FALSE
IL1B	hgnc:5992	IL1B	NCI	2017-09-14	NULL	0.0895271	ERYTHROMYCIN	rxcui:4053	ERYTHROMYCIN	TRUE	FALSE	FALSE
IL2	hgnc:6001	IL2	NCI	2017-09-14	NULL	1.64086	AZIRIDINE	chembl:CHEMBL540990	AZIRIDINE	FALSE	FALSE	FALSE
IRS1	hgnc:6125	IRS1	NCI	2017-09-14	NULL	0.875128	INOSITOL	rxcui:5833	INOSITOL	TRUE	FALSE	FALSE
INHBE	hgnc:24029	INHBE	NCI	2017-09-14	NULL	13.1269	GNRH	chembl:CHEMBL1200511	GONADORELIN ACETATE	FALSE	FALSE	FALSE
PPARG	hgnc:9236	PPARG	ChEMBL	33	agonist	0.14002	ROSIGLITAZONE MALEATE	rxcui:253198	ROSIGLITAZONE MALEATE	TRUE	FALSE	FALSE
ITGB2	hgnc:6155	ITGB2	NCI	2017-09-14	NULL	0.0369252	ETHANOL	rxcui:1310469	DEHYDRATED ALCOHOL	TRUE	FALSE	FALSE
JUN	hgnc:6204	JUN	NCI	2017-09-14	NULL	0.20754	DFMO	rxcui:569	EFLORNITHINE	TRUE	FALSE	FALSE
KCNJ3	hgnc:6264	KCNJ3	NCI	2017-09-14	NULL	5.25077	THYROTROPIN	rxcui:10579	THYROTROPIN	TRUE	FALSE	FALSE
JUN	hgnc:6204	JUN	NCI	2017-09-14	NULL	0.20754	ALPHA-DIFLUOROMETHYLORNITHINE	rxcui:569	EFLORNITHINE	TRUE	FALSE	FALSE
VKORC1	hgnc:23663	VKORC1	ChEMBL	33	inhibitor	5.25077	WARFARIN SODIUM	rxcui:114194	WARFARIN SODIUM	TRUE	FALSE	FALSE
JUND	hgnc:6206	JUND	NCI	2017-09-14	NULL	1.08263	CLOZAPINE	rxcui:2626	CLOZAPINE	TRUE	FALSE	FALSE
IVL	hgnc:6187	IVL	NCI	2017-09-14	NULL	0.846898	RETINOID	ncit:C804	RETINOIC ACID AGENT	FALSE	FALSE	FALSE
KCNJ3	hgnc:6264	KCNJ3	NCI	2017-09-14	NULL	0.270658	CLOZAPINE	rxcui:2626	CLOZAPINE	TRUE	FALSE	FALSE
KRT18	hgnc:6430	KRT18	NCI	2017-09-14	NULL	0.69089	RIBAVIRIN	rxcui:9344	RIBAVIRIN	TRUE	FALSE	FALSE
KLK3	hgnc:6364	KLK3	NCI	2017-09-14	NULL	0.0514781	VINBLASTINE	rxcui:11198	VINBLASTINE	TRUE	FALSE	TRUE
LDLR	hgnc:6547	LDLR	NCI	2017-09-14	NULL	0.19927	ANTIBIOTICS	ncit:C258	ANTIBIOTIC	FALSE	FALSE	FALSE
LDLR	hgnc:6547	LDLR	NCI	2017-09-14	NULL	0.225839	NAC	rxcui:197	ACETYLCYSTEINE	TRUE	FALSE	FALSE
MAPK14	hgnc:6876	MAPK14	NCI	2017-09-14	NULL	0.570736	MISTLETOE LECTIN	ncit:C2703	MISTLETOE EXTRACT	FALSE	FALSE	FALSE
MMP1	hgnc:7155	MMP1	NCI	2017-09-14	NULL	0.75011	MEDROXYPROGESTERONE	rxcui:6691	MEDROXYPROGESTERONE	TRUE	FALSE	FALSE
MIRN125B2	hgnc:31507	MIR125B2	NCI	2017-09-14	NULL	13.1269	STEROID HORMONE	ncit:C1636	THERAPEUTIC STEROID HORMONE	FALSE	FALSE	FALSE
MLANA	hgnc:7124	MLANA	NCI	2017-09-14	NULL	0.833455	ADENOVIRUS VECTOR	ncit:C1890	ADENOVIRUS VECTOR	FALSE	FALSE	FALSE
MC2R	hgnc:6930	MC2R	ChEMBL	33	agonist	13.1269	COSYNTROPIN	rxcui:2890	COSYNTROPIN	TRUE	FALSE	FALSE
MS4A1	hgnc:7315	MS4A1	NCI	2017-09-14	NULL	3.88946	MONOCLONAL ANTIBODY 1F5	ncit:C29198	MONOCLONAL ANTIBODY 1F5	FALSE	FALSE	FALSE
MMP2	hgnc:7166	MMP2	NCI	2017-09-14	NULL	0.299189	SERMS	ncit:C1821	SELECTIVE ESTROGEN RECEPTOR MODULATOR	FALSE	FALSE	FALSE
MPO	hgnc:7218	MPO	NCI	2017-09-14	NULL	0.129649	THEOPHYLLINE	rxcui:10438	THEOPHYLLINE	TRUE	FALSE	FALSE
MUC1	hgnc:7508	MUC1	NCI	2017-09-14	NULL	0.364637	FAS LIGAND	iuphar.ligand:5078	FAS LIGAND	FALSE	FALSE	FALSE
NRG1	hgnc:7997	NRG1	NCI	2017-09-14	NULL	0.0475613	NICOTINE	rxcui:31765	NICOTINE POLACRILEX	TRUE	FALSE	FALSE
PGR	hgnc:8910	PGR	NCI	2017-09-14	NULL	0.0302029	RAPAMYCIN	rxcui:35302	SIROLIMUS	TRUE	TRUE	TRUE
PCNA	hgnc:8729	PCNA	NCI	2017-09-14	NULL	0.600088	PENTOXIFYLLINE	rxcui:8013	PENTOXIFYLLINE	TRUE	FALSE	FALSE
SLC6A2	hgnc:11048	SLC6A2	ChEMBL	33	other/unknown	0.163575	DEXTROAMPHETAMINE ADIPATE	chembl:CHEMBL1200782	DEXTROAMPHETAMINE ADIPATE	TRUE	FALSE	FALSE
PDHX	hgnc:21350	PDHX	NCI	2017-09-14	NULL	17.5026	AUTOANTIGEN	ncit:C20972	AUTOANTIGEN	FALSE	FALSE	FALSE
PIK3CG	hgnc:8978	PIK3CG	NCI	2017-09-14	NULL	0.121172	MPA	iuphar.ligand:4595	MPA	FALSE	FALSE	FALSE
PIK3CG	hgnc:8978	PIK3CG	NCI	2017-09-14	NULL	0.0310696	EMODIN	ncit:C466	EMODIN	FALSE	FALSE	FALSE
PIK3CG	hgnc:8978	PIK3CG	NCI	2017-09-14	NULL	0.080781	IL-11	rxcui:1311380	INTERLEUKIN-11	TRUE	FALSE	FALSE
PIK3CG	hgnc:8978	PIK3CG	NCI	2017-09-14	NULL	0.0149594	VINCRISTINE	rxcui:11202	VINCRISTINE	TRUE	FALSE	TRUE
PIK3CG	hgnc:8978	PIK3CG	NCI	2017-09-14	NULL	0.0897567	SERMS	ncit:C1821	SELECTIVE ESTROGEN RECEPTOR MODULATOR	FALSE	FALSE	FALSE
PIM1	hgnc:8986	PIM1	NCI	2017-09-14	NULL	0.0526393	RAPAMYCIN	rxcui:35302	SIROLIMUS	TRUE	TRUE	TRUE
PLAU	hgnc:9052	PLAU	NCI	2017-09-14	NULL	0.0438661	RAPAMYCIN	rxcui:35302	SIROLIMUS	TRUE	TRUE	TRUE
PLG	hgnc:9071	PLG	NCI	2017-09-14	NULL	0.312546	DANAZOL	rxcui:3102	DANAZOL	TRUE	FALSE	TRUE
PLG	hgnc:9071	PLG	NCI	2017-09-14	NULL	0.833455	NYSTATIN	rxcui:7597	NYSTATIN	TRUE	FALSE	FALSE
PRKAA1	hgnc:9376	PRKAA1	NCI	2017-09-14	NULL	0.0575742	RAPAMYCIN	rxcui:35302	SIROLIMUS	TRUE	TRUE	TRUE
RBP3	hgnc:9921	RBP3	NCI	2017-09-14	NULL	0.905305	BUTYRATE	rxcui:1362696	BUTYRIC ACID	FALSE	FALSE	FALSE
RARA	hgnc:9864	RARA	NCI	2017-09-14	NULL	0.144252	FENRETINIDE	ncit:C1098	FENRETINIDE	TRUE	FALSE	FALSE
RELA	hgnc:9955	RELA	NCI	2017-09-14	NULL	0.0900646	ANTISENSE AGENT	ncit:C1291	ANTISENSE OLIGONUCLEOTIDES	FALSE	FALSE	FALSE
RARA	hgnc:9864	RARA	NCI	2017-09-14	NULL	0.227306	DIFFERENTIATION AGENTS	ncit:C1934	DIFFERENTIATION INDUCER	FALSE	FALSE	FALSE
MAP2K1	hgnc:6840	MAP2K1	ChEMBL	33	inhibitor	0.512575	TRAMETINIB DIMETHYL SULFOXIDE	rxcui:1425098	TRAMETINIB DIMETHYL SULFOXIDE	TRUE	FALSE	TRUE
S100A12	hgnc:10489	S100A12	NCI	2017-09-14	NULL	0.187527	METHOTREXATE	rxcui:6851	METHOTREXATE	TRUE	FALSE	TRUE
RLN2	hgnc:10027	RLN2	NCI	2017-09-14	NULL	4.03905	AMPHOTERICIN B	rxcui:236594	AMPHOTERICIN B LIPOSOMAL	TRUE	FALSE	FALSE
RNF112	hgnc:12968	RNF112	NCI	2017-09-14	NULL	1.32931	ETHANOL	rxcui:1310469	DEHYDRATED ALCOHOL	TRUE	FALSE	FALSE
RLN2	hgnc:10027	RLN2	NCI	2017-09-14	NULL	6.56346	NEOMYCIN	rxcui:4556	FRAMYCETIN	TRUE	FALSE	FALSE
SERPINE1	hgnc:8583	SERPINE1	NCI	2017-09-14	NULL	0.0996351	RETINOID	ncit:C804	RETINOIC ACID AGENT	FALSE	FALSE	FALSE
MAP2K2	hgnc:6842	MAP2K2	ChEMBL	33	inhibitor	0.119336	TRAMETINIB DIMETHYL SULFOXIDE	rxcui:1425098	TRAMETINIB DIMETHYL SULFOXIDE	TRUE	FALSE	TRUE
SLC2A4	hgnc:11009	SLC2A4	NCI	2017-09-14	NULL	0.53854	NYSTATIN	rxcui:7597	NYSTATIN	TRUE	FALSE	FALSE
SLC2A4	hgnc:11009	SLC2A4	NCI	2017-09-14	NULL	0.201953	NEOMYCIN	rxcui:4556	FRAMYCETIN	TRUE	FALSE	FALSE
SLC2A4	hgnc:11009	SLC2A4	NCI	2017-09-14	NULL	0.080781	UCN-01	chembl:CHEMBL574737	UCN-01	FALSE	FALSE	FALSE
SLC2A4	hgnc:11009	SLC2A4	NCI	2017-09-14	NULL	0.0489582	TRIIODOTHYRONINE	rxcui:10814	LIOTHYRONINE	TRUE	FALSE	FALSE
SLC6A3	hgnc:11049	SLC6A3	NCI	2017-09-14	NULL	0.291709	ANESTHETICS	ncit:C245	ANESTHETIC AGENT	FALSE	FALSE	FALSE
SOAT1	hgnc:11177	SOAT1	NCI	2017-09-14	NULL	0.255719	NIFEDIPINE	rxcui:7417	NIFEDIPINE	TRUE	FALSE	FALSE
SNAP25	hgnc:11132	SNAP25	NCI	2017-09-14	NULL	2.18782	STEROID HORMONE	ncit:C1636	THERAPEUTIC STEROID HORMONE	FALSE	FALSE	FALSE
SST	hgnc:11329	SST	NCI	2017-09-14	NULL	0.425163	AMPHETAMINE	rxcui:3287	DEXTROAMPHETAMINE SULFATE	TRUE	FALSE	FALSE
SPP1	hgnc:11255	SPP1	NCI	2017-09-14	NULL	0.500073	SODIUM BUTYRATE	ncit:C2337	SODIUM BUTYRATE	FALSE	FALSE	FALSE
STS	hgnc:11425	STS	NCI	2017-09-14	NULL	0.700102	ANTIESTROGENS	ncit:C481	ANTIESTROGEN	FALSE	FALSE	FALSE
CA4	hgnc:1375	CA4	ChEMBL	33	inhibitor	0.875128	METHAZOLAMIDE	rxcui:6826	METHAZOLAMIDE	TRUE	FALSE	FALSE
TEC	hgnc:11719	TEC	NCI	2017-09-14	NULL	0.53854	INOSITOL	rxcui:5833	INOSITOL	TRUE	FALSE	FALSE
TGM2	hgnc:11778	TGM2	NCI	2017-09-14	NULL	0.0414262	TAMOXIFEN	rxcui:10324	TAMOXIFEN	TRUE	FALSE	TRUE
TLR3	hgnc:11849	TLR3	NCI	2017-09-14	NULL	0.583419	HYDROXYCHLOROQUINE	rxcui:5521	HYDROXYCHLOROQUINE	TRUE	FALSE	FALSE
WT1	hgnc:12796	WT1	NCI	2017-09-14	NULL	0.80781	HSP70	ncit:C28696	RECOMBINANT 70-KD HEAT-SHOCK PROTEIN	FALSE	FALSE	FALSE
WWOX	hgnc:12799	WWOX	NCI	2017-09-14	NULL	2.33367	TUMOR NECROSIS FACTOR	ncit:C1941	RECOMBINANT TUMOR NECROSIS FACTOR FAMILY PROTEIN	FALSE	FALSE	FALSE
PGR	hgnc:8910	PGR	ChEMBL	33	agonist	0.430391	NORETHYNODREL	rxcui:7515	NORETHYNODREL	TRUE	FALSE	FALSE
PTEN	hgnc:9588	PTEN	OncoKB	2020-07-23	NULL	0.199565	GSK2636771	drugbank:DB11795	GSK-2636771	FALSE	FALSE	TRUE
ALK	hgnc:427	ALK	OncoKB	2020-07-23	NULL	2.40747	Brigatinib	rxcui:1921217	BRIGATINIB	TRUE	FALSE	TRUE
FGFR3	hgnc:3690	FGFR3	OncoKB	2020-07-23	NULL	0.829068	AZD4547	ncit:C88272	FEXAGRATINIB	FALSE	FALSE	TRUE
RET	hgnc:9967	RET	OncoKB	2020-07-23	NULL	0.530381	Cabozantinib	rxcui:1363267	CABOZANTINIB S-MALATE	TRUE	FALSE	TRUE
MET	hgnc:7029	MET	OncoKB	2020-07-23	NULL	0.384672	Crizotinib	rxcui:1148495	CRIZOTINIB	TRUE	FALSE	TRUE
PIK3CA	hgnc:8975	PIK3CA	OncoKB	2020-07-23	NULL	0.175026	Buparlisib	ncit:C90565	BUPARLISIB	FALSE	FALSE	TRUE
MTOR	hgnc:3942	MTOR	OncoKB	2020-07-23	NULL	0.227552	Temsirolimus	rxcui:657797	TEMSIROLIMUS	TRUE	FALSE	TRUE
NTRK3	hgnc:8033	NTRK3	OncoKB	2020-07-23	NULL	1.83166	Larotrectinib	rxcui:2105628	LAROTRECTINIB	TRUE	FALSE	TRUE
PGR	hgnc:8910	PGR	ChEMBL	33	agonist	0.0860782	MEDROXYPROGESTERONE ACETATE	rxcui:1000112	MEDROXYPROGESTERONE ACETATE	TRUE	FALSE	FALSE
ALK	hgnc:427	ALK	PharmGKB	2004-05-24	NULL	0.0456588	ipilimumab	rxcui:1094833	IPILIMUMAB	TRUE	TRUE	TRUE
CYP2C19	hgnc:2621	CYP2C19	PharmGKB	2004-05-24	NULL	0.0216974	androstenedione	rxcui:784	ANDROSTENEDIONE	FALSE	FALSE	FALSE
CACNA1H	hgnc:1395	CACNA1H	PharmGKB	2004-05-24	NULL	0.036451	celecoxib	rxcui:140587	CELECOXIB	TRUE	FALSE	TRUE
CACNG2	hgnc:1406	CACNG2	PharmGKB	2004-05-24	NULL	0.0686375	amitriptyline	rxcui:203168	AMITRIPTYLINE HYDROCHLORIDE	TRUE	FALSE	FALSE
SH2D1A	hgnc:10820	SH2D1A	PharmGKB	2004-05-24	NULL	13.1269	emapalumab	rxcui:2104603	EMAPALUMAB-LZSG	TRUE	FALSE	FALSE
RAB27A	hgnc:9766	RAB27A	PharmGKB	2004-05-24	NULL	13.1269	emapalumab	rxcui:2104603	EMAPALUMAB-LZSG	TRUE	FALSE	FALSE
KCNQ2	hgnc:6296	KCNQ2	PharmGKB	2004-05-24	NULL	0.156739	celecoxib	rxcui:140587	CELECOXIB	TRUE	FALSE	TRUE
KIT	hgnc:6342	KIT	PharmGKB	2004-05-24	NULL	0.490605	sunitinib	rxcui:357977	SUNITINIB	TRUE	FALSE	TRUE
SLC28A3	hgnc:16484	SLC28A3	PharmGKB	2004-05-24	NULL	0.500073	mercaptopurine	rxcui:103	MERCAPTOPURINE	TRUE	FALSE	TRUE
CHRNA4	hgnc:1958	CHRNA4	ChEMBL	33	agonist	0.14572	NICOTINE	rxcui:31765	NICOTINE POLACRILEX	TRUE	FALSE	FALSE
UGT1A10	hgnc:12531	UGT1A10	PharmGKB	2004-05-24	NULL	0.290901	ondansetron	rxcui:203148	ONDANSETRON HYDROCHLORIDE	TRUE	FALSE	FALSE
ABCG2	hgnc:74	ABCG2	PharmGKB	2004-05-24	NULL	0.0213099	dasatinib	rxcui:1546019	DASATINIB ANHYDROUS	TRUE	FALSE	TRUE
IL6	hgnc:6018	IL6	PharmGKB	2004-05-24	NULL	0.023813	rituximab	rxcui:121191	RITUXIMAB	TRUE	TRUE	TRUE
FCGR2A	hgnc:3616	FCGR2A	PharmGKB	2004-05-24	NULL	0.777891	rituximab	rxcui:121191	RITUXIMAB	TRUE	TRUE	TRUE
PDE4C	hgnc:8782	PDE4C	ChEMBL	33	inhibitor	0.139278	AMLEXANOX	rxcui:46307	AMLEXANOX	TRUE	FALSE	FALSE
FCGR3A	hgnc:3619	FCGR3A	PharmGKB	2004-05-24	NULL	0.26419	rituximab	rxcui:121191	RITUXIMAB	TRUE	TRUE	TRUE
KLRD1	hgnc:6378	KLRD1	PharmGKB	2004-05-24	NULL	0.677518	infliximab	rxcui:1790539	INFLIXIMAB-DYYB	TRUE	TRUE	FALSE
ABCB1	hgnc:40	ABCB1	PharmGKB	2004-05-24	NULL	0.0106853	lithium	rxcui:6448	LITHIUM	TRUE	FALSE	FALSE
CYP2A7P1	hgnc:2612	CYP2A7P1	PharmGKB	2004-05-24	NULL	1.09391	tramadol	rxcui:10689	TRAMADOL	TRUE	FALSE	FALSE
OPRD1	hgnc:8153	OPRD1	PharmGKB	2004-05-24	NULL	0.0972364	tramadol	rxcui:10689	TRAMADOL	TRUE	FALSE	FALSE
ARRB2	hgnc:712	ARRB2	PharmGKB	2004-05-24	NULL	0.150884	tramadol	rxcui:10689	TRAMADOL	TRUE	FALSE	FALSE
HLA-DRA	hgnc:4947	HLA-DRA	PharmGKB	2004-05-24	NULL	1.66691	flucloxacillin	rxcui:4448	FLOXACILLIN	TRUE	FALSE	FALSE
GRIK4	hgnc:4582	GRIK4	PharmGKB	2004-05-24	NULL	0.117205	nortriptyline	rxcui:7531	NORTRIPTYLINE	TRUE	FALSE	FALSE
TP53	hgnc:11998	TP53	PharmGKB	2004-05-24	NULL	0.00779233	fluorouracil	rxcui:4492	FLUOROURACIL	TRUE	FALSE	TRUE
ARHGAP12	hgnc:16348	ARHGAP12	PharmGKB	2004-05-24	NULL	2.28294	methylphenidate	rxcui:203188	METHYLPHENIDATE HYDROCHLORIDE	TRUE	FALSE	TRUE
HTT	hgnc:4851	HTT	PharmGKB	2004-05-24	NULL	0.0151188	methylphenidate	rxcui:203188	METHYLPHENIDATE HYDROCHLORIDE	TRUE	FALSE	TRUE
ABCB1	hgnc:40	ABCB1	PharmGKB	2004-05-24	NULL	0.00975616	methylphenidate	rxcui:203188	METHYLPHENIDATE HYDROCHLORIDE	TRUE	FALSE	TRUE
IL18	hgnc:5986	IL18	PharmGKB	2004-05-24	NULL	0.145451	ribavirin	rxcui:9344	RIBAVIRIN	TRUE	FALSE	FALSE
MMP9	hgnc:7176	MMP9	PharmGKB	2004-05-24	NULL	0.0626957	celecoxib	rxcui:140587	CELECOXIB	TRUE	FALSE	TRUE
ABCB1	hgnc:40	ABCB1	PharmGKB	2004-05-24	NULL	0.224392	grapefruit juice	rxcui:1431224	GRAPEFRUIT JUICE	TRUE	FALSE	FALSE
ABCB1	hgnc:40	ABCB1	PharmGKB	2004-05-24	NULL	0.0292685	doxycycline	rxcui:1545992	DOXYCYCLINE ANHYDROUS	TRUE	FALSE	TRUE
ABCB1	hgnc:40	ABCB1	PharmGKB	2004-05-24	NULL	0.0131995	naproxen	rxcui:142442	NAPROXEN SODIUM	TRUE	FALSE	FALSE
ABCB1	hgnc:40	ABCB1	PharmGKB	2004-05-24	NULL	0.0172609	ibuprofen	rxcui:1429044	IBUPROFEN, SODIUM SALT	TRUE	FALSE	TRUE
ABCB1	hgnc:40	ABCB1	PharmGKB	2004-05-24	NULL	0.00380325	progesterone	rxcui:8727	PROGESTERONE	TRUE	FALSE	FALSE
AOX1	hgnc:553	AOX1	PharmGKB	2004-05-24	NULL	0.700102	allopurinol	rxcui:519	ALLOPURINOL	TRUE	FALSE	FALSE
CARD16	hgnc:33701	CARD16	PharmGKB	2004-05-24	NULL	1.38178	ribavirin	rxcui:9344	RIBAVIRIN	TRUE	FALSE	FALSE
OPRD1	hgnc:8153	OPRD1	ChEMBL	33	inhibitor	0.388946	NALTREXONE HYDROCHLORIDE	rxcui:105069	NALTREXONE HYDROCHLORIDE	TRUE	FALSE	FALSE
MAP4K4	hgnc:6866	MAP4K4	PharmGKB	2004-05-24	NULL	0.166956	exemestane	rxcui:258494	EXEMESTANE	TRUE	FALSE	TRUE
SLC22A5	hgnc:10969	SLC22A5	PharmGKB	2004-05-24	NULL	0.71439	sunitinib	rxcui:357977	SUNITINIB	TRUE	FALSE	TRUE
FGFR2	hgnc:3689	FGFR2	PharmGKB	2004-05-24	NULL	0.0498412	sunitinib	rxcui:357977	SUNITINIB	TRUE	FALSE	TRUE
COMT	hgnc:2228	COMT	PharmGKB	2004-05-24	NULL	2.50037	tolcapone	rxcui:72937	TOLCAPONE	TRUE	FALSE	FALSE
UGT1A9	hgnc:12541	UGT1A9	PharmGKB	2004-05-24	NULL	0.147287	propofol	rxcui:8782	PROPOFOL	TRUE	FALSE	FALSE
OPRM1	hgnc:8156	OPRM1	ChEMBL	33	inhibitor	0.160574	NALTREXONE HYDROCHLORIDE	rxcui:105069	NALTREXONE HYDROCHLORIDE	TRUE	FALSE	FALSE
KCNQ5	hgnc:6299	KCNQ5	PharmGKB	2004-05-24	NULL	0.0870774	celecoxib	rxcui:140587	CELECOXIB	TRUE	FALSE	TRUE
FGF2	hgnc:3676	FGF2	PharmGKB	2004-05-24	NULL	0.218327	lenalidomide	rxcui:342369	LENALIDOMIDE	TRUE	FALSE	TRUE
CYP2E1	hgnc:2631	CYP2E1	PharmGKB	2004-05-24	NULL	0.0781364	idarubicin	rxcui:5650	IDARUBICIN	TRUE	FALSE	TRUE
CACNB4	hgnc:1404	CACNB4	PharmGKB	2004-05-24	NULL	0.120569	celecoxib	rxcui:140587	CELECOXIB	TRUE	FALSE	TRUE
PTGES	hgnc:9599	PTGES	PharmGKB	2004-05-24	NULL	0.261232	celecoxib	rxcui:140587	CELECOXIB	TRUE	FALSE	TRUE
CACNA1A	hgnc:1388	CACNA1A	PharmGKB	2004-05-24	NULL	0.104493	celecoxib	rxcui:140587	CELECOXIB	TRUE	FALSE	TRUE
OPRM1	hgnc:8156	OPRM1	ChEMBL	33	agonist	0.160574	CODEINE SULFATE	rxcui:91104	CODEINE SULFATE	TRUE	FALSE	FALSE
KCNQ3	hgnc:6297	KCNQ3	PharmGKB	2004-05-24	NULL	0.111957	celecoxib	rxcui:140587	CELECOXIB	TRUE	FALSE	TRUE
TUBB1	hgnc:16257	TUBB1	ChEMBL	33	inhibitor	0.0810304	PACLITAXEL	rxcui:56946	PACLITAXEL	TRUE	FALSE	TRUE
ATP2A1	hgnc:811	ATP2A1	PharmGKB	2004-05-24	NULL	0.156739	celecoxib	rxcui:140587	CELECOXIB	TRUE	FALSE	TRUE
BCHE	hgnc:983	BCHE	PharmGKB	2004-05-24	NULL	2.14804	succinylcholine	rxcui:10154	SUCCINYLCHOLINE	TRUE	FALSE	FALSE
SCN1A	hgnc:10585	SCN1A	PharmGKB	2004-05-24	NULL	0.820432	ethosuximide	rxcui:4135	ETHOSUXIMIDE	TRUE	FALSE	FALSE
FGFR3	hgnc:3690	FGFR3	PharmGKB	2004-05-24	NULL	0.73695	erdafitinib	rxcui:2123125	ERDAFITINIB	TRUE	FALSE	TRUE
ADRA2A	hgnc:281	ADRA2A	PharmGKB	2004-05-24	NULL	0.11101	phenoxybenzamine	rxcui:8149	PHENOXYBENZAMINE	TRUE	FALSE	FALSE
SCN1A	hgnc:10585	SCN1A	PharmGKB	2004-05-24	NULL	0.0137888	fluorouracil	rxcui:4492	FLUOROURACIL	TRUE	FALSE	TRUE
HLA-B	hgnc:4932	HLA-B	PharmGKB	2004-05-24	NULL	0.109088	ribavirin	rxcui:9344	RIBAVIRIN	TRUE	FALSE	FALSE
FGFR2	hgnc:3689	FGFR2	PharmGKB	2004-05-24	NULL	0.864952	erdafitinib	rxcui:2123125	ERDAFITINIB	TRUE	FALSE	TRUE
ADRA1B	hgnc:278	ADRA1B	PharmGKB	2004-05-24	NULL	0.13836	phenoxybenzamine	rxcui:8149	PHENOXYBENZAMINE	TRUE	FALSE	FALSE
CYP2D6	hgnc:2625	CYP2D6	PharmGKB	2004-05-24	NULL	0.0758964	o-desmethyltramadol	chembl:CHEMBL4650315	DESMETRAMADOL	FALSE	FALSE	FALSE
CYP2D6	hgnc:2625	CYP2D6	PharmGKB	2004-05-24	NULL	0.0442729	desvenlafaxine	rxcui:683693	DESVENLAFAXINE SUCCINATE	TRUE	FALSE	FALSE
XRCC3	hgnc:12830	XRCC3	PharmGKB	2004-05-24	NULL	0.22062	fluorouracil	rxcui:4492	FLUOROURACIL	TRUE	FALSE	TRUE
CLMN	hgnc:19972	CLMN	PharmGKB	2004-05-24	NULL	1.29649	pravastatin	rxcui:203144	PRAVASTATIN SODIUM	TRUE	FALSE	FALSE
FIP1L1	hgnc:19124	FIP1L1	PharmGKB	2004-05-24	NULL	0.700102	imatinib	rxcui:282388	IMATINIB	TRUE	FALSE	TRUE
SLCO1B1	hgnc:10959	SLCO1B1	PharmGKB	2004-05-24	NULL	0.058537	carvedilol	rxcui:20352	CARVEDILOL	TRUE	FALSE	FALSE
CHRNB1	hgnc:1961	CHRNB1	PharmGKB	2004-05-24	NULL	0.291709	efgartigimod alfa	rxcui:2587717	EFGARTIGIMOD ALFA	TRUE	FALSE	FALSE
CHRNA5	hgnc:1959	CHRNA5	PharmGKB	2004-05-24	NULL	0.972364	efgartigimod alfa	rxcui:2587717	EFGARTIGIMOD ALFA	TRUE	FALSE	FALSE
TUBB4A	hgnc:20774	TUBB4A	ChEMBL	33	inhibitor	0.0770777	PACLITAXEL	rxcui:56946	PACLITAXEL	TRUE	FALSE	TRUE
PCYT1A	hgnc:8754	PCYT1A	PharmGKB	2004-05-24	NULL	2.18782	lamivudine	rxcui:68244	LAMIVUDINE	TRUE	FALSE	FALSE
NLGN1	hgnc:14291	NLGN1	PharmGKB	2004-05-24	NULL	0.882482	fluorouracil	rxcui:4492	FLUOROURACIL	TRUE	FALSE	TRUE
HLA-DRB1	hgnc:4948	HLA-DRB1	PharmGKB	2004-05-24	NULL	0.0530381	mercaptopurine	rxcui:103	MERCAPTOPURINE	TRUE	FALSE	TRUE
CYP1A1	hgnc:2595	CYP1A1	PharmGKB	2004-05-24	NULL	0.218782	nilotinib	rxcui:662281	NILOTINIB	TRUE	FALSE	TRUE
DRD3	hgnc:3024	DRD3	PharmGKB	2004-05-24	NULL	0.0111127	amitriptyline	rxcui:203168	AMITRIPTYLINE HYDROCHLORIDE	TRUE	FALSE	FALSE
SLC22A3	hgnc:10967	SLC22A3	PharmGKB	2004-05-24	NULL	0.546955	lamivudine	rxcui:68244	LAMIVUDINE	TRUE	FALSE	FALSE
CMPK1	hgnc:18170	CMPK1	PharmGKB	2004-05-24	NULL	2.18782	lamivudine	rxcui:68244	LAMIVUDINE	TRUE	FALSE	FALSE
OPRM1	hgnc:8156	OPRM1	PharmGKB	2004-05-24	NULL	0.0123518	ibuprofen	rxcui:1429044	IBUPROFEN, SODIUM SALT	TRUE	FALSE	TRUE
TUBB2A	hgnc:12412	TUBB2A	ChEMBL	33	inhibitor	0.0250037	ERIBULIN MESYLATE	rxcui:1045452	ERIBULIN MESYLATE	TRUE	FALSE	TRUE
CYP2C19	hgnc:2621	CYP2C19	PharmGKB	2004-05-24	NULL	0.00813652	indomethacin	rxcui:5781	INDOMETHACIN	TRUE	FALSE	FALSE
PIK3CA	hgnc:8975	PIK3CA	PharmGKB	2004-05-24	NULL	0.277818	alpelisib	rxcui:2169285	ALPELISIB	TRUE	FALSE	TRUE
CHRNA6	hgnc:15963	CHRNA6	PharmGKB	2004-05-24	NULL	0.972364	ravulizumab	rxcui:2107301	RAVULIZUMAB	TRUE	FALSE	FALSE
PTGS2	hgnc:9605	PTGS2	PharmGKB	2004-05-24	NULL	0.107402	indomethacin	rxcui:5781	INDOMETHACIN	TRUE	FALSE	FALSE
SLC29A1	hgnc:11003	SLC29A1	PharmGKB	2004-05-24	NULL	0.0395538	mercaptopurine	rxcui:103	MERCAPTOPURINE	TRUE	FALSE	TRUE
YAP1	hgnc:16262	YAP1	PharmGKB	2004-05-24	NULL	1.77992	etoposide	rxcui:4179	ETOPOSIDE	TRUE	FALSE	TRUE
TWIST1	hgnc:12428	TWIST1	PharmGKB	2004-05-24	NULL	0.882482	fluorouracil	rxcui:4492	FLUOROURACIL	TRUE	FALSE	TRUE
TUBB4B	hgnc:20771	TUBB4B	ChEMBL	33	inhibitor	0.0253049	ERIBULIN MESYLATE	rxcui:1045452	ERIBULIN MESYLATE	TRUE	FALSE	TRUE
CYP2R1	hgnc:20580	CYP2R1	PharmGKB	2004-05-24	NULL	0.921187	ribavirin	rxcui:9344	RIBAVIRIN	TRUE	FALSE	FALSE
IL1B	hgnc:5992	IL1B	PharmGKB	2004-05-24	NULL	0.0762639	pravastatin	rxcui:203144	PRAVASTATIN SODIUM	TRUE	FALSE	FALSE
IFIT1	hgnc:5407	IFIT1	PharmGKB	2004-05-24	NULL	1.38178	ribavirin	rxcui:9344	RIBAVIRIN	TRUE	FALSE	FALSE
ADRA1B	hgnc:278	ADRA1B	PharmGKB	2004-05-24	NULL	0.0713419	norepinephrine	rxcui:7512	NOREPINEPHRINE	TRUE	FALSE	FALSE
G6PD	hgnc:4057	G6PD	PharmGKB	2004-05-24	NULL	0.080781	vitamin c	rxcui:1151	ASCORBIC ACID	TRUE	FALSE	FALSE
HLA-C	hgnc:4933	HLA-C	PharmGKB	2004-05-24	NULL	0.648243	clavulanate	rxcui:21216	CLAVULANIC ACID	TRUE	FALSE	FALSE
HLA-C	hgnc:4933	HLA-C	PharmGKB	2004-05-24	NULL	0.1882	infliximab	rxcui:1790539	INFLIXIMAB-DYYB	TRUE	TRUE	FALSE
CYP27B1	hgnc:2606	CYP27B1	PharmGKB	2004-05-24	NULL	2.01953	tenofovir disoproxil fumarate	rxcui:322248	TENOFOVIR DISOPROXIL FUMARATE	TRUE	FALSE	FALSE
TUBB2B	hgnc:30829	TUBB2B	ChEMBL	33	inhibitor	0.0256135	ERIBULIN MESYLATE	rxcui:1045452	ERIBULIN MESYLATE	TRUE	FALSE	TRUE
EYA4	hgnc:3522	EYA4	PharmGKB	2004-05-24	NULL	0.564599	infliximab	rxcui:1790539	INFLIXIMAB-DYYB	TRUE	TRUE	FALSE
TXNRD2	hgnc:18155	TXNRD2	PharmGKB	2004-05-24	NULL	0.570736	morphine	rxcui:32926	PAREGORIC	TRUE	FALSE	FALSE
RFPL4B	hgnc:33264	RFPL4B	PharmGKB	2004-05-24	NULL	7.5011	o-desmethyltramadol	chembl:CHEMBL4650315	DESMETRAMADOL	FALSE	FALSE	FALSE
RPP30	hgnc:17688	RPP30	PharmGKB	2004-05-24	NULL	1.00015	escitalopram	rxcui:2556	CITALOPRAM	TRUE	FALSE	FALSE
SULT1A3	hgnc:11455	SULT1A3	PharmGKB	2004-05-24	NULL	3.75055	o-desmethyltramadol	chembl:CHEMBL4650315	DESMETRAMADOL	FALSE	FALSE	FALSE
FCER2	hgnc:3612	FCER2	PharmGKB	2004-05-24	NULL	1.61562	budesonide	rxcui:19831	BUDESONIDE	TRUE	FALSE	FALSE
CYP3A5	hgnc:2638	CYP3A5	PharmGKB	2004-05-24	NULL	0.0972364	buprenorphine	rxcui:1819	BUPRENORPHINE	TRUE	FALSE	FALSE
CYP3A5	hgnc:2638	CYP3A5	PharmGKB	2004-05-24	NULL	0.0448784	fenofibrate	rxcui:221100	FENOFIBRATE MICRONIZED	TRUE	FALSE	FALSE
CHUK	hgnc:1974	CHUK	PharmGKB	2004-05-24	NULL	0.375055	ustekinumab	rxcui:847083	USTEKINUMAB	TRUE	FALSE	FALSE
NFKBIA	hgnc:7797	NFKBIA	PharmGKB	2004-05-24	NULL	0.437564	ustekinumab	rxcui:847083	USTEKINUMAB	TRUE	FALSE	FALSE
TUBB6	hgnc:20776	TUBB6	ChEMBL	33	inhibitor	0.0256135	ERIBULIN MESYLATE	rxcui:1045452	ERIBULIN MESYLATE	TRUE	FALSE	TRUE
TAOK3	hgnc:18133	TAOK3	PharmGKB	2004-05-24	NULL	2.28294	morphine	rxcui:32926	PAREGORIC	TRUE	FALSE	FALSE
UGT1A9	hgnc:12541	UGT1A9	PharmGKB	2004-05-24	NULL	0.24031	ondansetron	rxcui:203148	ONDANSETRON HYDROCHLORIDE	TRUE	FALSE	FALSE
HLA-A	hgnc:4931	HLA-A	PharmGKB	2004-05-24	NULL	0.144252	fenofibrate	rxcui:221100	FENOFIBRATE MICRONIZED	TRUE	FALSE	FALSE
ABCC10	hgnc:52	ABCC10	PharmGKB	2004-05-24	NULL	1.25018	tenofovir	rxcui:117466	TENOFOVIR	TRUE	FALSE	FALSE
TUBB4B	hgnc:20771	TUBB4B	ChEMBL	33	inhibitor	0.109492	COLCHICINE	rxcui:2683	COLCHICINE	TRUE	FALSE	FALSE
GP6	hgnc:14388	GP6	PharmGKB	2004-05-24	NULL	0.372395	aspirin	rxcui:1191	ASPIRIN	TRUE	FALSE	TRUE
NCF4	hgnc:7662	NCF4	PharmGKB	2004-05-24	NULL	1.31269	idarubicin	rxcui:5650	IDARUBICIN	TRUE	FALSE	TRUE
NQO2	hgnc:7856	NQO2	PharmGKB	2004-05-24	NULL	0.128695	idarubicin	rxcui:5650	IDARUBICIN	TRUE	FALSE	TRUE
UGT1A7	hgnc:12539	UGT1A7	PharmGKB	2004-05-24	NULL	0.325125	ondansetron	rxcui:203148	ONDANSETRON HYDROCHLORIDE	TRUE	FALSE	FALSE
KCNQ1	hgnc:6294	KCNQ1	PharmGKB	2004-05-24	NULL	0.681918	vildagliptin	rxcui:596554	VILDAGLIPTIN	TRUE	FALSE	FALSE
UGT1A5	hgnc:12537	UGT1A5	PharmGKB	2004-05-24	NULL	0.368475	ondansetron	rxcui:203148	ONDANSETRON HYDROCHLORIDE	TRUE	FALSE	FALSE
UGT1A8	hgnc:12540	UGT1A8	PharmGKB	2004-05-24	NULL	0.368475	ondansetron	rxcui:203148	ONDANSETRON HYDROCHLORIDE	TRUE	FALSE	FALSE
CYP1A2	hgnc:2596	CYP1A2	PharmGKB	2004-05-24	NULL	0.011352	ibuprofen	rxcui:1429044	IBUPROFEN, SODIUM SALT	TRUE	FALSE	TRUE
CYP1A2	hgnc:2596	CYP1A2	PharmGKB	2004-05-24	NULL	0.00192491	morphine	rxcui:32926	PAREGORIC	TRUE	FALSE	FALSE
CES1	hgnc:1863	CES1	PharmGKB	2004-05-24	NULL	0.20754	mycophenolic acid	rxcui:265323	MYCOPHENOLATE	TRUE	TRUE	FALSE
ABI1	hgnc:11320	ABI1	PharmGKB	2004-05-24	NULL	0.170479	dasatinib	rxcui:1546019	DASATINIB ANHYDROUS	TRUE	FALSE	TRUE
NOS3	hgnc:7876	NOS3	PharmGKB	2004-05-24	NULL	0.0961679	ibuprofen	rxcui:1429044	IBUPROFEN, SODIUM SALT	TRUE	FALSE	TRUE
ERBB3	hgnc:3431	ERBB3	TALC	2016-05-12	inhibitor	0.0791971	MOMELOTINIB	rxcui:2665204	MOMELOTINIB	TRUE	FALSE	TRUE
ERBB2	hgnc:3430	ERBB2	TALC	2016-05-12	inhibitor	0.0265727	MOMELOTINIB	rxcui:2665204	MOMELOTINIB	TRUE	FALSE	TRUE
HDAC5	hgnc:14068	HDAC5	TALC	2016-05-12	inhibitor	0.124485	VALPROIC ACID	rxcui:11118	VALPROIC ACID	TRUE	FALSE	TRUE
HDAC5	hgnc:14068	HDAC5	TALC	2016-05-12	inhibitor	0.0860077	PANOBINOSTAT	rxcui:1603350	PANOBINOSTAT	TRUE	FALSE	TRUE
UNIPROT:P35372	hgnc:8156	OPRM1	TdgClinicalTrial	2024-01-14	NULL	0.0628333	MORPHINE	rxcui:32926	PAREGORIC	TRUE	FALSE	FALSE
UNIPROT:P08069	hgnc:5465	IGF1R	TdgClinicalTrial	2024-01-14	NULL	0.990711	AMG-479	hemonc:241	GANITUMAB	FALSE	FALSE	FALSE
UNIPROT:P55017	hgnc:10912	SLC12A3	TdgClinicalTrial	2024-01-14	NULL	0.190245	HYDROCHLOROTHIAZIDE	rxcui:5487	HYDROCHLOROTHIAZIDE	TRUE	FALSE	FALSE
UNIPROT:P48023	hgnc:11936	FASLG	TdgClinicalTrial	2024-01-14	NULL	0.69089	APG101	ncit:C90562	ASUNERCEPT	FALSE	FALSE	FALSE
UNIPROT:P00742	hgnc:3528	F10	TdgClinicalTrial	2024-01-14	NULL	0.535793	ANTIHEMOPHILIC FACTOR	rxcui:11274	VON WILLEBRAND FACTOR	TRUE	FALSE	FALSE
UNIPROT:P14416	hgnc:3023	DRD2	TdgClinicalTrial	2024-01-14	NULL	0.20754	APLINDORE	ncit:C77563	APLINDORE	FALSE	FALSE	FALSE
UNIPROT:Q9BY41	hgnc:13315	HDAC8	TdgClinicalTrial	2024-01-14	NULL	0.112196	AR-42	drugbank:DB12707	AR-42	FALSE	FALSE	TRUE
UNIPROT:Q02641	hgnc:1401	CACNB1	TdgClinicalTrial	2024-01-14	NULL	0.375055	ARVERAPAMIL	drugbank:DB06669	ARVERAPAMIL	FALSE	FALSE	FALSE
UNIPROT:P04626	hgnc:3430	ERBB2	TdgClinicalTrial	2024-01-14	NULL	0.518168	ARRY-334543	ncit:C62530	VARLITINIB	FALSE	FALSE	FALSE
UNIPROT:Q8N1C3	hgnc:4086	GABRG1	TdgClinicalTrial	2024-01-14	NULL	0.0611978	TRIAZOLAM	rxcui:10767	TRIAZOLAM	TRUE	FALSE	FALSE
UNIPROT:P31644	hgnc:4079	GABRA5	TdgClinicalTrial	2024-01-14	NULL	0.0542435	TRIAZOLAM	rxcui:10767	TRIAZOLAM	TRUE	FALSE	FALSE
UNIPROT:O43497	hgnc:1394	CACNA1G	TdgClinicalTrial	2024-01-14	NULL	0.218782	ARVERAPAMIL	drugbank:DB06669	ARVERAPAMIL	FALSE	FALSE	FALSE
UNIPROT:P34903	hgnc:4077	GABRA3	TdgClinicalTrial	2024-01-14	NULL	0.0530381	TRIAZOLAM	rxcui:10767	TRIAZOLAM	TRUE	FALSE	FALSE
UNIPROT:O00591	hgnc:4089	GABRP	TdgClinicalTrial	2024-01-14	NULL	0.0604231	TRIAZOLAM	rxcui:10767	TRIAZOLAM	TRUE	FALSE	FALSE
UNIPROT:P04626	hgnc:3430	ERBB2	TdgClinicalTrial	2024-01-14	NULL	0.345445	AV-412	drugbank:DB06021	AV-412	FALSE	FALSE	TRUE
UNIPROT:P17948	hgnc:3763	FLT1	TdgClinicalTrial	2024-01-14	NULL	0.227306	AXITINIB	rxcui:1242999	AXITINIB	TRUE	FALSE	TRUE
UNIPROT:P35462	hgnc:3024	DRD3	TdgClinicalTrial	2024-01-14	NULL	0.100015	CARIPRAZINE	rxcui:1667655	CARIPRAZINE	TRUE	FALSE	FALSE
UNIPROT:P24394	hgnc:6015	IL4R	TdgClinicalTrial	2024-01-14	NULL	5.83419	CINTREDEKIN BESUDOTOX	ncit:C2599	CINTREDEKIN BESUDOTOX	FALSE	FALSE	FALSE
UNIPROT:Q16654	hgnc:8812	PDK4	TdgClinicalTrial	2024-01-14	NULL	2.18782	CPI-613	ncit:C80039	DEVIMISTAT	FALSE	FALSE	FALSE
UNIPROT:P33681	hgnc:1700	CD80	TdgClinicalTrial	2024-01-14	NULL	5.25077	RG-2077	rxcui:614391	ABATACEPT	TRUE	FALSE	FALSE
UNIPROT:P46098	hgnc:5297	HTR3A	TdgClinicalTrial	2024-01-14	NULL	0.388946	ESMIRTAZAPINE	ncit:C76963	ESMIRTAZAPINE	FALSE	FALSE	FALSE
UNIPROT:Q16445	hgnc:4080	GABRA6	TdgClinicalTrial	2024-01-14	NULL	0.0328995	EVT-201	chembl:CHEMBL5095096	DIMDAZENIL	FALSE	FALSE	FALSE
UNIPROT:P35354	hgnc:9605	PTGS2	TdgClinicalTrial	2024-01-14	NULL	1.43203	ETORICOXIB	rxcui:307296	ETORICOXIB	TRUE	FALSE	FALSE
UNIPROT:P18507	hgnc:4087	GABRG2	TdgClinicalTrial	2024-01-14	NULL	0.0328995	EVT-201	chembl:CHEMBL5095096	DIMDAZENIL	FALSE	FALSE	FALSE
UNIPROT:Q8N1C3	hgnc:4086	GABRG1	TdgClinicalTrial	2024-01-14	NULL	0.0354303	EVT-201	chembl:CHEMBL5095096	DIMDAZENIL	FALSE	FALSE	FALSE
UNIPROT:P18089	hgnc:282	ADRA2B	TdgClinicalTrial	2024-01-14	NULL	0.625091	FIPAMEZOLE	ncit:C65684	FIPAMEZOLE	FALSE	FALSE	FALSE
UNIPROT:P19022	hgnc:1759	CDH2	TdgClinicalTrial	2024-01-14	NULL	35.0051	ADH-1	ncit:C53399	ADH-1	FALSE	FALSE	FALSE
UNIPROT:P21918	hgnc:3026	DRD5	TdgClinicalTrial	2024-01-14	NULL	0.262538	FENOLDOPAM	rxcui:203151	FENOLDOPAM MESYLATE	TRUE	FALSE	FALSE
UNIPROT:P21728	hgnc:3020	DRD1	TdgClinicalTrial	2024-01-14	NULL	0.0683694	FENOLDOPAM	rxcui:203151	FENOLDOPAM MESYLATE	TRUE	FALSE	FALSE
UNIPROT:P78334	hgnc:4085	GABRE	TdgClinicalTrial	2024-01-14	NULL	0.080781	CLONAZEPAM	rxcui:2598	CLONAZEPAM	TRUE	FALSE	FALSE
UNIPROT:P28476	hgnc:4091	GABRR2	TdgClinicalTrial	2024-01-14	NULL	0.161562	CLONAZEPAM	rxcui:2598	CLONAZEPAM	TRUE	FALSE	FALSE
UNIPROT:P11836	hgnc:7315	MS4A1	TdgClinicalTrial	2024-01-14	NULL	3.88946	LFB-R603	chembl:CHEMBL2109348	LFB-R603	FALSE	FALSE	FALSE
UNIPROT:P17752	hgnc:12008	TPH1	TdgClinicalTrial	2024-01-14	NULL	6.56346	LX1031	drugbank:DB05199	LX1031	FALSE	FALSE	FALSE
UNIPROT:P09467	hgnc:3606	FBP1	TdgClinicalTrial	2024-01-14	NULL	26.2538	MB07803	chembl:CHEMBL4297400	MB-07803	FALSE	FALSE	FALSE
UNIPROT:O60674	hgnc:6192	JAK2	TdgClinicalTrial	2024-01-14	NULL	0.10377	LY3009104	rxcui:2047232	BARICITINIB	TRUE	FALSE	FALSE
UNIPROT:P37231	hgnc:9236	PPARG	TdgClinicalTrial	2024-01-14	NULL	0.840123	MBX-2044	chembl:CHEMBL3545020	MBX-2044	FALSE	FALSE	FALSE
TUBA3C	hgnc:12408	TUBA3C	ChEMBL	33	inhibitor	0.110828	COLCHICINE	rxcui:2683	COLCHICINE	TRUE	FALSE	FALSE
UNIPROT:Q8TDV5	hgnc:19060	GPR119	TdgClinicalTrial	2024-01-14	NULL	17.5026	MBX-2982	drugbank:DB12345	MBX-2982	FALSE	FALSE	FALSE
UNIPROT:O43614	hgnc:4849	HCRTR2	TdgClinicalTrial	2024-01-14	NULL	3.58007	SUVOREXANT	rxcui:1547099	SUVOREXANT	TRUE	FALSE	FALSE
UNIPROT:P35462	hgnc:3024	DRD3	TdgClinicalTrial	2024-01-14	NULL	0.400058	PRAMIPEXOLE	rxcui:746741	PRAMIPEXOLE	TRUE	FALSE	FALSE
UNIPROT:P20839	hgnc:6052	IMPDH1	TdgClinicalTrial	2024-01-14	NULL	0.477342	MYCOPHENOLIC ACID	rxcui:265323	MYCOPHENOLATE	TRUE	TRUE	FALSE
UNIPROT:P35916	hgnc:3767	FLT4	TdgClinicalTrial	2024-01-14	NULL	0.125018	PI-88	ncit:C38690	MUPARFOSTAT	FALSE	FALSE	FALSE
UNIPROT:P14416	hgnc:3023	DRD2	TdgClinicalTrial	2024-01-14	NULL	0.0622621	ROTIGOTINE	rxcui:616739	ROTIGOTINE	TRUE	FALSE	FALSE
UNIPROT:P35462	hgnc:3024	DRD3	TdgClinicalTrial	2024-01-14	NULL	0.100015	ROTIGOTINE	rxcui:616739	ROTIGOTINE	TRUE	FALSE	FALSE
ADRB3	hgnc:288	ADRB3	ChEMBL	33	inhibitor	0.0577007	CARVEDILOL PHOSPHATE	rxcui:20352	CARVEDILOL	TRUE	FALSE	FALSE
UNIPROT:P16471	hgnc:9446	PRLR	TdgClinicalTrial	2024-01-14	NULL	0.583419	SOMATROPIN RECOMBINANT	rxcui:314845	SOMATROPIN (RECOMBINANT DNA ORIGIN)	TRUE	FALSE	FALSE
UNIPROT:P41145	hgnc:8154	OPRK1	TdgClinicalTrial	2024-01-14	NULL	0.113776	HYDROMORPHONE	rxcui:203177	HYDROMORPHONE HYDROCHLORIDE	TRUE	FALSE	FALSE
UNIPROT:P14784	hgnc:6009	IL2RB	TdgClinicalTrial	2024-01-14	NULL	1.34635	INTERLEUKIN-2	ncit:C587	RECOMBINANT INTERLEUKIN-2	FALSE	FALSE	FALSE
UNIPROT:Q9UQL6	hgnc:14068	HDAC5	TdgClinicalTrial	2024-01-14	NULL	0.0860077	PANOBINOSTAT	rxcui:1603350	PANOBINOSTAT	TRUE	FALSE	TRUE
UNIPROT:Q969S8	hgnc:18128	HDAC10	TdgClinicalTrial	2024-01-14	NULL	0.0883968	PANOBINOSTAT	rxcui:1603350	PANOBINOSTAT	TRUE	FALSE	TRUE
UNIPROT:P50579	hgnc:16672	METAP2	TdgClinicalTrial	2024-01-14	NULL	13.1269	PPI-2458	drugbank:DB05864	PPI-2458	FALSE	FALSE	FALSE
UNIPROT:Q15759	hgnc:6873	MAPK11	TdgClinicalTrial	2024-01-14	NULL	0.340959	PIRFENIDONE	rxcui:1592254	PIRFENIDONE	TRUE	FALSE	FALSE
UNIPROT:Q99720	hgnc:8157	SIGMAR1	TdgClinicalTrial	2024-01-14	NULL	1.05015	OPC-14523	drugbank:DB05422	OPC-14523	FALSE	FALSE	FALSE
UNIPROT:P54284	hgnc:1403	CACNB3	TdgClinicalTrial	2024-01-14	NULL	0.252441	SAFINAMIDE	rxcui:1922448	SAFINAMIDE	TRUE	FALSE	FALSE
UNIPROT:P05107	hgnc:6155	ITGB2	TdgClinicalTrial	2024-01-14	NULL	0.729273	SAR 1118	rxcui:1801820	LIFITEGRAST	TRUE	FALSE	FALSE
UNIPROT:P05556	hgnc:6153	ITGB1	TdgClinicalTrial	2024-01-14	NULL	2.91709	FIRATEGRAST	ncit:C76692	FIRATEGRAST	FALSE	FALSE	FALSE
UNIPROT:P24530	hgnc:3180	EDNRB	TdgClinicalTrial	2024-01-14	NULL	2.50037	SPI-1620	ncit:C74027	SOVATELTIDE	FALSE	FALSE	FALSE
UNIPROT:P00790	hgnc:8885	PGA3	TdgClinicalTrial	2024-01-14	NULL	17.5026	SUCRALFATE	rxcui:10156	SUCRALFATE	TRUE	FALSE	FALSE
UNIPROT:P35968	hgnc:6307	KDR	TdgClinicalTrial	2024-01-14	NULL	0.123257	TABERMINOGENE VADENOVEC	drugbank:DB05011	TABERMINOGENE VADENOVEC	FALSE	FALSE	FALSE
UNIPROT:Q03431	hgnc:9608	PTH1R	TdgClinicalTrial	2024-01-14	NULL	2.81291	TERIPARATIDE	rxcui:32915	TERIPARATIDE	TRUE	FALSE	FALSE
DRD2	hgnc:3023	DRD2	ChEMBL	33	inhibitor	0.0244165	PIMOZIDE	rxcui:8331	PIMOZIDE	TRUE	FALSE	FALSE
UNIPROT:P61812	hgnc:11768	TGFB2	TdgClinicalTrial	2024-01-14	NULL	7.5011	TRABEDERSEN	ncit:C80066	TRABEDERSEN	FALSE	FALSE	FALSE
UNIPROT:Q15761	hgnc:7958	NPY5R	TdgClinicalTrial	2024-01-14	NULL	15.0022	VELNEPERIT	ncit:C152850	VELNEPERIT	FALSE	FALSE	FALSE
UNIPROT:O15496	hgnc:9029	PLA2G10	TdgClinicalTrial	2024-01-14	NULL	4.37564	VARESPLADIB	ncit:C152832	VARESPLADIB	FALSE	FALSE	FALSE
UNIPROT:P29459	hgnc:5969	IL12A	TdgClinicalTrial	2024-01-14	NULL	2.62538	VIRULIZIN	ncit:C26677	VIRULIZIN	FALSE	FALSE	FALSE
ADRA2C	hgnc:283	ADRA2C	ChEMBL	33	agonist	0.246515	APRACLONIDINE HYDROCHLORIDE	rxcui:91350	APRACLONIDINE HYDROCHLORIDE	TRUE	FALSE	FALSE
UNIPROT:Q3KQW3	hgnc:9253	PPIA	TdgClinicalTrial	2024-01-14	NULL	1.25018	VOCLOSPORIN	rxcui:2475166	VOCLOSPORIN	TRUE	FALSE	FALSE
UNIPROT:O43451	hgnc:7043	MGAM	TdgClinicalTrial	2024-01-14	NULL	4.77342	VOGLIBOSE	ncit:C95221	VOGLIBOSE	TRUE	FALSE	FALSE
UNIPROT:P68366	hgnc:12407	TUBA4A	TdgClinicalTrial	2024-01-14	NULL	0.039527	VINCRISTINE	rxcui:11202	VINCRISTINE	TRUE	FALSE	TRUE
UNIPROT:P11388	hgnc:11989	TOP2A	TdgClinicalTrial	2024-01-14	NULL	0.678979	VORELOXIN	ncit:C95148	VOSAROXIN	FALSE	FALSE	FALSE
UNIPROT:P43681	hgnc:1958	CHRNA4	TdgClinicalTrial	2024-01-14	NULL	0.223437	BUTABARBITAL	rxcui:477631	BUTABARBITAL	TRUE	FALSE	FALSE
DRD1	hgnc:3020	DRD1	ChEMBL	33	agonist	0.0210367	ERGOLOID MESYLATES	rxcui:4024	ERGOLOID MESYLATES, USP	TRUE	FALSE	FALSE
UNIPROT:P47869	hgnc:4076	GABRA2	TdgClinicalTrial	2024-01-14	NULL	0.0824296	CHLORDIAZEPOXIDE	rxcui:2356	CHLORDIAZEPOXIDE	TRUE	FALSE	FALSE
UNIPROT:P14867	hgnc:4075	GABRA1	TdgClinicalTrial	2024-01-14	NULL	0.058148	CHLORDIAZEPOXIDE	rxcui:2356	CHLORDIAZEPOXIDE	TRUE	FALSE	FALSE
UNIPROT:P35367	hgnc:5182	HRH1	TdgClinicalTrial	2024-01-14	NULL	1.27035	CHLOPHEDIANOL	rxcui:21254	CHLOPHEDIANOL	TRUE	FALSE	FALSE
UNIPROT:P34903	hgnc:4077	GABRA3	TdgClinicalTrial	2024-01-14	NULL	0.0833455	CHLORDIAZEPOXIDE	rxcui:2356	CHLORDIAZEPOXIDE	TRUE	FALSE	FALSE
UNIPROT:P04150	hgnc:7978	NR3C1	TdgClinicalTrial	2024-01-14	NULL	0.160329	CLOCORTOLONE	rxcui:21249	CLOCORTOLONE	TRUE	FALSE	FALSE
UNIPROT:P08709	hgnc:3544	F7	TdgClinicalTrial	2024-01-14	NULL	1.25018	COAGULATION FACTOR VIIA	rxcui:2386863	COAGULATION FACTOR VIIA (RECOMBINANT)-JNCW	TRUE	FALSE	FALSE
UNIPROT:P35367	hgnc:5182	HRH1	TdgClinicalTrial	2024-01-14	NULL	0.14115	CYPROHEPTADINE	rxcui:104592	CYPROHEPTADINE HYDROCHLORIDE	TRUE	FALSE	FALSE
UNIPROT:P10275	hgnc:644	AR	TdgClinicalTrial	2024-01-14	NULL	0.0334125	CYPROTERONE	rxcui:3014	CYPROTERONE	TRUE	FALSE	FALSE
UNIPROT:P28223	hgnc:5293	HTR2A	TdgClinicalTrial	2024-01-14	NULL	0.0841469	CYPROHEPTADINE	rxcui:104592	CYPROHEPTADINE HYDROCHLORIDE	TRUE	FALSE	FALSE
UNIPROT:P35348	hgnc:277	ADRA1A	TdgClinicalTrial	2024-01-14	NULL	0.12622	ERGOLOID MESYLATE	rxcui:4024	ERGOLOID MESYLATES, USP	TRUE	FALSE	FALSE
DRD4	hgnc:3025	DRD4	ChEMBL	33	agonist	0.0882482	PERGOLIDE MESYLATE	rxcui:8048	PERGOLIDE MESYLATE	TRUE	FALSE	FALSE
UNIPROT:P24046	hgnc:4090	GABRR1	TdgClinicalTrial	2024-01-14	NULL	0.163067	ESTAZOLAM	rxcui:4077	ESTAZOLAM	TRUE	FALSE	FALSE
UNIPROT:P31644	hgnc:4079	GABRA5	TdgClinicalTrial	2024-01-14	NULL	0.0778276	ESTAZOLAM	rxcui:4077	ESTAZOLAM	TRUE	FALSE	FALSE
UNIPROT:P22888	hgnc:6585	LHCGR	TdgClinicalTrial	2024-01-14	NULL	0.729273	GOSERELIN	rxcui:203146	GOSERELIN ACETATE	TRUE	FALSE	TRUE
UNIPROT:P28472	hgnc:4083	GABRB3	TdgClinicalTrial	2024-01-14	NULL	0.0972364	HALAZEPAM	rxcui:26412	HALAZEPAM	TRUE	FALSE	FALSE
UNIPROT:Q8N1C3	hgnc:4086	GABRG1	TdgClinicalTrial	2024-01-14	NULL	0.100976	HALAZEPAM	rxcui:26412	HALAZEPAM	TRUE	FALSE	FALSE
UNIPROT:P48551	hgnc:5433	IFNAR2	TdgClinicalTrial	2024-01-14	NULL	2.4613	INTERFERON ALFA-N1	rxcui:202912	INTERFERON ALFA-N1	FALSE	TRUE	FALSE
UNIPROT:P34903	hgnc:4077	GABRA3	TdgClinicalTrial	2024-01-14	NULL	0.0700102	LORAZEPAM	rxcui:6470	LORAZEPAM	TRUE	FALSE	FALSE
DRD5	hgnc:3026	DRD5	ChEMBL	33	agonist	0.201953	ERGOLOID MESYLATES	rxcui:4024	ERGOLOID MESYLATES, USP	TRUE	FALSE	FALSE
UNIPROT:Q16445	hgnc:4080	GABRA6	TdgClinicalTrial	2024-01-14	NULL	0.075011	LORAZEPAM	rxcui:6470	LORAZEPAM	TRUE	FALSE	FALSE
UNIPROT:P47869	hgnc:4076	GABRA2	TdgClinicalTrial	2024-01-14	NULL	0.0692409	LORAZEPAM	rxcui:6470	LORAZEPAM	TRUE	FALSE	FALSE
UNIPROT:A8MPY1	hgnc:17969	GABRR3	TdgClinicalTrial	2024-01-14	NULL	0.107708	LORAZEPAM	rxcui:6470	LORAZEPAM	TRUE	FALSE	FALSE
UNIPROT:P07550	hgnc:286	ADRB2	TdgClinicalTrial	2024-01-14	NULL	0.0452262	LABETALOL	rxcui:6185	LABETALOL	TRUE	FALSE	FALSE
UNIPROT:P28472	hgnc:4083	GABRB3	TdgClinicalTrial	2024-01-14	NULL	0.0777891	LORAZEPAM	rxcui:6470	LORAZEPAM	TRUE	FALSE	FALSE
UNIPROT:O14764	hgnc:4084	GABRD	TdgClinicalTrial	2024-01-14	NULL	0.0818301	LORAZEPAM	rxcui:6470	LORAZEPAM	TRUE	FALSE	FALSE
UNIPROT:Q16445	hgnc:4080	GABRA6	TdgClinicalTrial	2024-01-14	NULL	0.104182	MEPROBAMATE	rxcui:6760	MEPROBAMATE	TRUE	FALSE	FALSE
UNIPROT:Q8TDS4	hgnc:24827	HCAR2	TdgClinicalTrial	2024-01-14	NULL	2.91709	MEPENZOLATE	rxcui:107770	MEPENZOLATE	TRUE	FALSE	FALSE
DRD4	hgnc:3025	DRD4	ChEMBL	33	inhibitor	0.0411825	AMOXAPINE	rxcui:722	AMOXAPINE	TRUE	FALSE	FALSE
UNIPROT:P34903	hgnc:4077	GABRA3	TdgClinicalTrial	2024-01-14	NULL	0.0972364	MEPROBAMATE	rxcui:6760	MEPROBAMATE	TRUE	FALSE	FALSE
UNIPROT:P48169	hgnc:4078	GABRA4	TdgClinicalTrial	2024-01-14	NULL	0.106723	MEPROBAMATE	rxcui:6760	MEPROBAMATE	TRUE	FALSE	FALSE
UNIPROT:P47869	hgnc:4076	GABRA2	TdgClinicalTrial	2024-01-14	NULL	0.0961679	MEPROBAMATE	rxcui:6760	MEPROBAMATE	TRUE	FALSE	FALSE
UNIPROT:P14867	hgnc:4075	GABRA1	TdgClinicalTrial	2024-01-14	NULL	0.0904525	MEPROBAMATE	rxcui:6760	MEPROBAMATE	TRUE	FALSE	FALSE
UNIPROT:P23219	hgnc:9604	PTGS1	TdgClinicalTrial	2024-01-14	NULL	0.140646	MEFENAMIC ACID	rxcui:6693	MEFENAMIC ACID	TRUE	FALSE	FALSE
UNIPROT:P30049	hgnc:837	ATP5F1D	TdgClinicalTrial	2024-01-14	NULL	0.954685	METHOXYFLURANE	rxcui:6857	METHOXYFLURANE	TRUE	FALSE	FALSE
ADRA2A	hgnc:281	ADRA2A	ChEMBL	33	agonist	0.203518	APRACLONIDINE HYDROCHLORIDE	rxcui:91350	APRACLONIDINE HYDROCHLORIDE	TRUE	FALSE	FALSE
UNIPROT:Q9GZZ6	hgnc:13800	CHRNA10	TdgClinicalTrial	2024-01-14	NULL	0.456588	NICOTINE	rxcui:31765	NICOTINE POLACRILEX	TRUE	FALSE	FALSE
UNIPROT:P14324	hgnc:3631	FDPS	TdgClinicalTrial	2024-01-14	NULL	0.954685	PAMIDRONATE	rxcui:11473	PAMIDRONATE	TRUE	FALSE	FALSE
UNIPROT:P08912	hgnc:1954	CHRM5	TdgClinicalTrial	2024-01-14	NULL	0.187193	THIETHYLPERAZINE	rxcui:10471	THIETHYLPERAZINE	TRUE	FALSE	FALSE
UNIPROT:P11511	hgnc:2594	CYP19A1	TdgClinicalTrial	2024-01-14	NULL	1.25018	TESTOLACTONE	rxcui:10378	TESTOLACTONE	TRUE	FALSE	TRUE
UNIPROT:P14416	hgnc:3023	DRD2	TdgClinicalTrial	2024-01-14	NULL	0.0566019	THIETHYLPERAZINE	rxcui:10471	THIETHYLPERAZINE	TRUE	FALSE	FALSE
UNIPROT:P08173	hgnc:1953	CHRM4	TdgClinicalTrial	2024-01-14	NULL	0.353587	THIETHYLPERAZINE	rxcui:10471	THIETHYLPERAZINE	TRUE	FALSE	FALSE
ADORA2A	hgnc:263	ADORA2A	ChEMBL	33	inhibitor	0.354782	CAFFEINE, CITRATED	rxcui:20033	CAFFEINE CITRATE	TRUE	FALSE	FALSE
UNIPROT:P05106	hgnc:6156	ITGB3	TdgClinicalTrial	2024-01-14	NULL	2.80041	TIROFIBAN	rxcui:73137	TIROFIBAN	TRUE	FALSE	FALSE
UNIPROT:P31644	hgnc:4079	GABRA5	TdgClinicalTrial	2024-01-14	NULL	0.179003	ZOPICLONE	rxcui:40001	ZOPICLONE	TRUE	FALSE	FALSE
UNIPROT:P47869	hgnc:4076	GABRA2	TEND	2011-08-01	NULL	0.0678832	CINOLAZEPAM	ncit:C77635	CINOLAZEPAM	FALSE	FALSE	FALSE
UNIPROT:P31644	hgnc:4079	GABRA5	TEND	2011-08-01	NULL	0.0701974	CINOLAZEPAM	ncit:C77635	CINOLAZEPAM	FALSE	FALSE	FALSE
UNIPROT:P18507	hgnc:4087	GABRG2	TEND	2011-08-01	NULL	0.0735402	CINOLAZEPAM	ncit:C77635	CINOLAZEPAM	FALSE	FALSE	FALSE
UNIPROT:P78334	hgnc:4085	GABRE	TEND	2011-08-01	NULL	0.0791971	CINOLAZEPAM	ncit:C77635	CINOLAZEPAM	FALSE	FALSE	FALSE
ADORA3	hgnc:268	ADORA3	ChEMBL	33	inhibitor	0.276356	AMINOPHYLLINE	rxcui:689	AMINOPHYLLINE	TRUE	FALSE	FALSE
UNIPROT:P28476	hgnc:4091	GABRR2	TEND	2011-08-01	NULL	0.237591	CINOLAZEPAM	ncit:C77635	CINOLAZEPAM	FALSE	FALSE	FALSE
UNIPROT:P47870	hgnc:4082	GABRB2	TEND	2011-08-01	NULL	0.0718299	CINOLAZEPAM	ncit:C77635	CINOLAZEPAM	FALSE	FALSE	FALSE
UNIPROT:P00390	hgnc:4623	GSR	TEND	2011-08-01	NULL	0.650922	CARMUSTINE	rxcui:2105	CARMUSTINE	TRUE	FALSE	TRUE
UNIPROT:P35367	hgnc:5182	HRH1	TEND	2011-08-01	NULL	0.14115	CYPROHEPTADINE	rxcui:104592	CYPROHEPTADINE HYDROCHLORIDE	TRUE	FALSE	FALSE
UNIPROT:P28223	hgnc:5293	HTR2A	TEND	2011-08-01	NULL	0.0841469	CYPROHEPTADINE	rxcui:104592	CYPROHEPTADINE HYDROCHLORIDE	TRUE	FALSE	FALSE
ADORA2B	hgnc:264	ADORA2B	ChEMBL	33	inhibitor	0.729273	CAFFEINE, CITRATED	rxcui:20033	CAFFEINE CITRATE	TRUE	FALSE	FALSE
UNIPROT:P15260	hgnc:5439	IFNGR1	TEND	2011-08-01	NULL	39.3808	INTERFERON GAMMA-1B	rxcui:5882	INTERFERON GAMMA-1B	TRUE	TRUE	FALSE
UNIPROT:Q06432	hgnc:1405	CACNG1	TEND	2011-08-01	NULL	0.410216	DILTIAZEM	rxcui:203211	DILTIAZEM HYDROCHLORIDE	TRUE	FALSE	FALSE
TOP2A	hgnc:11989	TOP2A	ChEMBL	33	inhibitor	0.40662	ETOPOSIDE	rxcui:4179	ETOPOSIDE	TRUE	FALSE	TRUE
UNIPROT:P34995	hgnc:9593	PTGER1	TEND	2011-08-01	NULL	0.937637	DINOPROSTONE	rxcui:3478	DINOPROSTONE	TRUE	FALSE	FALSE
UNIPROT:P23975	hgnc:11048	SLC6A2	TEND	2011-08-01	NULL	0.0754963	DULOXETINE	rxcui:476250	DULOXETINE HYDROCHLORIDE	TRUE	FALSE	FALSE
UNIPROT:Q9Y5Y9	hgnc:10582	SCN10A	TEND	2011-08-01	NULL	0.153531	DYCLONINE	rxcui:23744	DYCLONINE	TRUE	FALSE	FALSE
PTGS1	hgnc:9604	PTGS1	ChEMBL	33	inhibitor	0.328173	OXAPROZIN POTASSIUM	rxcui:660767	OXAPROZIN POTASSIUM	TRUE	FALSE	FALSE
UNIPROT:P07098	hgnc:6622	LIPF	TEND	2011-08-01	NULL	2.6927	ORLISTAT	rxcui:37925	ORLISTAT	TRUE	FALSE	FALSE
UNIPROT:P35372	hgnc:8156	OPRM1	TEND	2011-08-01	NULL	0.0481722	FENTANYL	rxcui:142436	FENTANYL CITRATE	TRUE	FALSE	FALSE
UNIPROT:P35354	hgnc:9605	PTGS2	TEND	2011-08-01	NULL	1.43203	ETORICOXIB	rxcui:307296	ETORICOXIB	TRUE	FALSE	FALSE
UNIPROT:A8MPY1	hgnc:17969	GABRR3	TEND	2011-08-01	NULL	0.158394	FLUDIAZEPAM	ncit:C65709	FLUDIAZEPAM	FALSE	FALSE	FALSE
UNIPROT:P28472	hgnc:4083	GABRB3	TEND	2011-08-01	NULL	0.0762639	FLUDIAZEPAM	ncit:C65709	FLUDIAZEPAM	FALSE	FALSE	FALSE
UNIPROT:P14867	hgnc:4075	GABRA1	TEND	2011-08-01	NULL	0.0387654	FLURAZEPAM	rxcui:4501	FLURAZEPAM	TRUE	FALSE	FALSE
UNIPROT:P18505	hgnc:4081	GABRB1	TEND	2011-08-01	NULL	0.0609845	FLURAZEPAM	rxcui:4501	FLURAZEPAM	TRUE	FALSE	FALSE
PTGS1	hgnc:9604	PTGS1	ChEMBL	33	inhibitor	0.328173	INDOMETHACIN SODIUM	rxcui:1294612	INDOMETHACIN SODIUM	TRUE	FALSE	FALSE
UNIPROT:P47712	hgnc:9035	PLA2G4A	TEND	2011-08-01	NULL	0.875128	FLUOCINOLONE ACETONIDE	rxcui:4461	FLUOCINOLONE ACETONIDE	TRUE	FALSE	FALSE
UNIPROT:Q8N1C3	hgnc:4086	GABRG1	TEND	2011-08-01	NULL	0.0791971	FLUDIAZEPAM	ncit:C65709	FLUDIAZEPAM	FALSE	FALSE	FALSE
UNIPROT:P24046	hgnc:4090	GABRR1	TEND	2011-08-01	NULL	0.22062	FLUDIAZEPAM	ncit:C65709	FLUDIAZEPAM	FALSE	FALSE	FALSE
UNIPROT:P18507	hgnc:4087	GABRG2	TEND	2011-08-01	NULL	0.0595325	FLURAZEPAM	rxcui:4501	FLURAZEPAM	TRUE	FALSE	FALSE
UNIPROT:Q13002	hgnc:4580	GRIK2	TEND	2011-08-01	NULL	0.456588	HEXOBARBITAL	rxcui:5302	HEXOBARBITAL	TRUE	FALSE	FALSE
ADRA2B	hgnc:282	ADRA2B	ChEMBL	33	agonist	0.0468818	OXYMETAZOLINE HYDROCHLORIDE	rxcui:106101	OXYMETAZOLINE HYDROCHLORIDE	TRUE	FALSE	FALSE
UNIPROT:P47869	hgnc:4076	GABRA2	TEND	2011-08-01	NULL	0.115401	HEXOBARBITAL	rxcui:5302	HEXOBARBITAL	TRUE	FALSE	FALSE
UNIPROT:P23975	hgnc:11048	SLC6A2	TEND	2011-08-01	NULL	0.0981452	IMIPRAMINE	rxcui:150816	IMIPRAMINE HYDROCHLORIDE	TRUE	FALSE	FALSE
UNIPROT:P00734	hgnc:3535	F2	TEND	2011-08-01	NULL	1.38178	LEPIRUDIN	rxcui:114934	DESIRUDIN	TRUE	FALSE	FALSE
RRM2B	hgnc:17296	RRM2B	ChEMBL	33	inhibitor	0.11292	GEMCITABINE HYDROCHLORIDE	rxcui:12574	GEMCITABINE	TRUE	FALSE	TRUE
UNIPROT:P18089	hgnc:282	ADRA2B	TEND	2011-08-01	NULL	0.267896	LOFEXIDINE	rxcui:28863	LOFEXIDINE	TRUE	FALSE	FALSE
UNIPROT:P14867	hgnc:4075	GABRA1	TEND	2011-08-01	NULL	0.0904525	MEPROBAMATE	rxcui:6760	MEPROBAMATE	TRUE	FALSE	FALSE
UNIPROT:P35354	hgnc:9605	PTGS2	TEND	2011-08-01	NULL	0.0650922	MESALAZINE	rxcui:52582	MESALAMINE	TRUE	FALSE	FALSE
UNIPROT:P20839	hgnc:6052	IMPDH1	TEND	2011-08-01	NULL	0.477342	MYCOPHENOLIC ACID	rxcui:265323	MYCOPHENOLATE	TRUE	TRUE	FALSE
UNIPROT:Q99928	hgnc:4088	GABRG3	TEND	2011-08-01	NULL	0.058148	NITRAZEPAM	rxcui:7440	NITRAZEPAM	FALSE	FALSE	FALSE
UNIPROT:P35367	hgnc:5182	HRH1	TEND	2011-08-01	NULL	0.0111434	OLANZAPINE	rxcui:61381	OLANZAPINE	TRUE	FALSE	FALSE
UNIPROT:P20309	hgnc:1952	CHRM3	TEND	2011-08-01	NULL	0.0186727	OLANZAPINE	rxcui:61381	OLANZAPINE	TRUE	FALSE	FALSE
SCNN1A	hgnc:10599	SCNN1A	ChEMBL	33	blocker	2.91709	TRIAMTERENE	rxcui:10763	TRIAMTERENE	TRUE	FALSE	FALSE
UNIPROT:Q16445	hgnc:4080	GABRA6	TEND	2011-08-01	NULL	0.0595325	NITRAZEPAM	rxcui:7440	NITRAZEPAM	FALSE	FALSE	FALSE
UNIPROT:P28335	hgnc:5295	HTR2C	TEND	2011-08-01	NULL	0.0203203	OLANZAPINE	rxcui:61381	OLANZAPINE	TRUE	FALSE	FALSE
UNIPROT:P08173	hgnc:1953	CHRM4	TEND	2011-08-01	NULL	0.0511771	OLANZAPINE	rxcui:61381	OLANZAPINE	TRUE	FALSE	FALSE
UNIPROT:P35368	hgnc:278	ADRA1B	TEND	2011-08-01	NULL	0.0200258	OLANZAPINE	rxcui:61381	OLANZAPINE	TRUE	FALSE	FALSE
UNIPROT:P04083	hgnc:533	ANXA1	TEND	2011-08-01	NULL	0.0426199	PREDNISOLONE	rxcui:8638	PREDNISOLONE	TRUE	FALSE	FALSE
UNIPROT:P35372	hgnc:8156	OPRM1	TEND	2011-08-01	NULL	0.240861	PROPOXYPHENE	rxcui:8785	PROPOXYPHENE	TRUE	FALSE	FALSE
UNIPROT:A8MPY1	hgnc:17969	GABRR3	TEND	2011-08-01	NULL	0.134635	QUAZEPAM	rxcui:35185	QUAZEPAM	TRUE	FALSE	FALSE
UNIPROT:O76074	hgnc:8784	PDE5A	TEND	2011-08-01	NULL	2.05108	TADALAFIL	rxcui:358263	TADALAFIL	TRUE	FALSE	FALSE
UNIPROT:P41595	hgnc:5294	HTR2B	TEND	2011-08-01	NULL	0.0951226	SUMATRIPTAN	rxcui:37418	SUMATRIPTAN	TRUE	FALSE	FALSE
EXTRACELLULAR SIGNAL-REGULATED KINASE 2	hgnc:6871	MAPK1	TTD	2020.06.01	NULL	0.0600088	BVD-523	ncit:C104744	ULIXERTINIB	FALSE	FALSE	FALSE
RRM2	hgnc:10452	RRM2	ChEMBL	33	inhibitor	0.577007	GALLIUM NITRATE	rxcui:25544	GALLIUM NITRATE	TRUE	FALSE	FALSE
CELLULAR TUMOR ANTIGEN P53	hgnc:11998	TP53	TTD	2020.06.01	NULL	0.347733	Thioureidobutyronitrile	ncit:C102881	THIOUREIDOBUTYRONITRILE	FALSE	FALSE	FALSE
PROHEPARIN-BINDING EGF-LIKE GROWTH FACTOR	hgnc:3059	HBEGF	TTD	2020.06.01	NULL	1.6938	U3-1565	ncit:C95736	ANTI-HBEGF MONOCLONAL ANTIBODY U3-1565	FALSE	FALSE	FALSE
SOLUBLE GUANYLATE CYCLASE	hgnc:12524	UGCG	TTD	2020.06.01	NULL	1.05015	IW-1973	ncit:C174906	PRALICIGUAT	FALSE	FALSE	FALSE
MITOCHONDRIAL ALDEHYDE DEHYDROGENASE	hgnc:404	ALDH2	TTD	2020.06.01	NULL	1.14147	FP-045	ncit:C200589	ALDH2 ACTIVATOR FP-045	FALSE	FALSE	FALSE
ADRB2	hgnc:286	ADRB2	ChEMBL	33	agonist	0.116296	SALMETEROL XINAFOATE	rxcui:72616	SALMETEROL XINAFOATE	TRUE	FALSE	FALSE
SERINE/THREONINE-PROTEIN KINASE ATR	hgnc:882	ATR	TTD	2020.06.01	NULL	1.16684	BAY1895344	ncit:C146807	ELIMUSERTIB	FALSE	FALSE	TRUE
EXTRACELLULAR SIGNAL-REGULATED KINASE 1	hgnc:6877	MAPK3	TTD	2020.06.01	NULL	0.990711	ASN007	chembl:CHEMBL4650280	ASN007	FALSE	FALSE	FALSE
PROTO-ONCOGENE C-RET	hgnc:9967	RET	TTD	2020.06.01	NULL	1.94473	BLU-667	rxcui:2394936	PRALSETINIB	TRUE	FALSE	TRUE
BROMODOMAIN AND EXTRATERMINAL DOMAIN PROTEIN	hgnc:24456	DNER	TTD	2020.06.01	NULL	4.03905	FT-1101	drugbank:DB17553	FT-1101	FALSE	FALSE	FALSE
CHRNG	hgnc:1967	CHRNG	ChEMBL	33	agonist	0.75011	DECAMETHONIUM BROMIDE	ncit:C65365	DECAMETHONIUM BROMIDE	TRUE	FALSE	FALSE
BROMODOMAIN AND EXTRATERMINAL DOMAIN PROTEIN	hgnc:24456	DNER	TTD	2020.06.01	NULL	4.03905	CC-90010	ncit:C151951	TROTABRESIB	FALSE	FALSE	FALSE
CYCLIN-DEPENDENT KINASE 2	hgnc:1771	CDK2	TTD	2020.06.01	NULL	0.170479	CYC065	ncit:C123902	FADRACICLIB	FALSE	FALSE	TRUE
TGF-BETA RECEPTOR TYPE I	hgnc:11772	TGFBR1	TTD	2020.06.01	NULL	7.5011	LY3200882	ncit:C132013	TGFBETA INHIBITOR LY3200882	FALSE	FALSE	FALSE
SERINE/THREONINE PP2A	hgnc:9308	PTPA	TTD	2020.06.01	NULL	10.5015	LB-100	drugbank:DB15412	LB-100	FALSE	FALSE	FALSE
CHRNE	hgnc:1966	CHRNE	ChEMBL	33	agonist	0.552712	DECAMETHONIUM BROMIDE	ncit:C65365	DECAMETHONIUM BROMIDE	TRUE	FALSE	FALSE
TOLL-LIKE RECEPTOR 8	hgnc:15632	TLR8	TTD	2020.06.01	NULL	6.56346	MEDI9197	ncit:C124653	TELRATOLIMOD	FALSE	FALSE	FALSE
FASCIN	hgnc:11148	FSCN1	TTD	2020.06.01	NULL	52.5077	NP-G2-044	drugbank:DB14995	NP-G2-044	FALSE	FALSE	FALSE
PDE8B	hgnc:8794	PDE8B	ChEMBL	33	inhibitor	0.500073	PENTOXIFYLLINE	rxcui:8013	PENTOXIFYLLINE	TRUE	FALSE	FALSE
CYCLIN-DEPENDENT KINASE 7	hgnc:1778	CDK7	TTD	2020.06.01	NULL	1.05015	SY-1365	ncit:C139552	MEVOCICLIB	FALSE	FALSE	FALSE
VASCULAR ENDOTHELIAL GROWTH FACTOR RECEPTOR	hgnc:6307	KDR	TTD	2020.06.01	NULL	0.221863	X-82	chembl:CHEMBL3545401	X-82	FALSE	FALSE	TRUE
EPHRIN TYPE-B RECEPTOR 2	hgnc:3393	EPHB2	TTD	2020.06.01	NULL	0.069089	BVD-523	ncit:C104744	ULIXERTINIB	FALSE	FALSE	FALSE
GABRA2	hgnc:4076	GABRA2	ChEMBL	33	positive modulator	0.0786828	PRAZEPAM	rxcui:8627	PRAZEPAM	TRUE	FALSE	FALSE
MITOCHONDRIAL PROTEIN UNSPECIFIC	hgnc:9282	PPP1CB	TTD	2020.06.01	NULL	2.01953	EPICATECHIN	rxcui:2641822	EPICATECHIN	FALSE	FALSE	FALSE
LEUKOCYTE SURFACE ANTIGEN CD47	hgnc:1682	CD47	TTD	2020.06.01	NULL	6.56346	TTI-621	ncit:C125718	ONTORPACEPT	FALSE	FALSE	FALSE
TYK2 TYROSINE KINASE	hgnc:12440	TYK2	TTD	2020.06.01	NULL	0.846898	BMS-986165	rxcui:2612087	DEUCRAVACITINIB	TRUE	FALSE	FALSE
LUTEINIZING HORMONE RECEPTOR	hgnc:6585	LHCGR	TTD	2020.06.01	NULL	1.64086	TAK-385	rxcui:2472778	RELUGOLIX	TRUE	FALSE	FALSE
ANGIOPOIETIN 1 RECEPTOR	hgnc:11724	TEK	TTD	2020.06.01	NULL	1.64086	AKB-9778	ncit:C152161	RAZUPROTAFIB	FALSE	FALSE	FALSE
GABRD	hgnc:4084	GABRD	ChEMBL	33	positive modulator	0.0929888	PRAZEPAM	rxcui:8627	PRAZEPAM	TRUE	FALSE	FALSE
ANGIOPOIETIN-RELATED PROTEIN 3	hgnc:491	ANGPTL3	TTD	2020.06.01	NULL	26.2538	Evinacumab	rxcui:2478335	EVINACUMAB	TRUE	FALSE	FALSE
TOLL-LIKE RECEPTOR 8	hgnc:15632	TLR8	TTD	2020.06.01	NULL	13.1269	VTX-2337	ncit:C80521	MOTOLIMOD	FALSE	FALSE	TRUE
ADENOSINE A3 RECEPTOR	hgnc:268	ADORA3	TTD	2020.06.01	NULL	2.76356	CF102	ncit:C79826	NAMODENOSON	FALSE	FALSE	FALSE
GABRB2	hgnc:4082	GABRB2	ChEMBL	33	positive modulator	0.0590859	PROPOFOL	rxcui:8782	PROPOFOL	TRUE	FALSE	FALSE
SERINE/THREONINE-PROTEIN KINASE B-RAF	hgnc:1097	BRAF	TTD	2020.06.01	NULL	0.274909	BMS-908662	drugbank:DB12854	BMS-908662	FALSE	FALSE	FALSE
TYROSINE-PROTEIN KINASE ABL1	hgnc:76	ABL1	TTD	2020.06.01	NULL	0.188877	DCC-2036	ncit:C152162	REBASTINIB	FALSE	FALSE	TRUE
DOPAMINE D2 RECEPTOR	hgnc:3023	DRD2	TTD	2020.06.01	NULL	0.017295	Levodopa	rxcui:6375	LEVODOPA	TRUE	FALSE	FALSE
ALK TYROSINE KINASE RECEPTOR	hgnc:427	ALK	TTD	2020.06.01	NULL	1.52196	ASP3026	ncit:C116727	ALK INHIBITOR ASP3026	FALSE	FALSE	TRUE
VASCULAR ENDOTHELIAL GROWTH FACTOR RECEPTOR 1	hgnc:3763	FLT1	TTD	2020.06.01	NULL	0.486182	Tivozanib	rxcui:2534233	TIVOZANIB	TRUE	FALSE	TRUE
ERBB3 TYROSINE KINASE RECEPTOR	hgnc:3431	ERBB3	TTD	2020.06.01	NULL	0.514781	GSK2849330	ncit:C111997	ANTI-HER3 MONOCLONAL ANTIBODY GSK2849330	FALSE	FALSE	TRUE
GABRA4	hgnc:4078	GABRA4	ChEMBL	33	positive modulator	0.113001	ETOMIDATE	rxcui:4177	ETOMIDATE	TRUE	FALSE	FALSE
INTERLEUKIN 6 RECEPTOR	hgnc:6019	IL6R	TTD	2020.06.01	NULL	4.03905	Sirukumab	ncit:C152371	SIRUKUMAB	FALSE	FALSE	FALSE
COAGULATION FACTOR VII	hgnc:3544	F7	TTD	2020.06.01	NULL	1.25018	Factor viia	rxcui:2386863	COAGULATION FACTOR VIIA (RECOMBINANT)-JNCW	TRUE	FALSE	FALSE
TRANSLOCATOR PROTEIN	hgnc:1158	TSPO	TTD	2020.06.01	NULL	0.0575742	Flumazenil	rxcui:4457	FLUMAZENIL	TRUE	FALSE	FALSE
GABA(A) RECEPTOR ALPHA-5	hgnc:4079	GABRA5	TTD	2020.06.01	NULL	0.0994463	Flumazenil	rxcui:4457	FLUMAZENIL	TRUE	FALSE	FALSE
ESTROGEN RECEPTOR	hgnc:3467	ESR1	TTD	2020.06.01	NULL	0.0876296	Afimoxifene	ncit:C975	AFIMOXIFENE	FALSE	FALSE	TRUE
GABRD	hgnc:4084	GABRD	ChEMBL	33	positive modulator	0.0401128	THIOPENTAL SODIUM	rxcui:282416	THIOPENTAL SODIUM	TRUE	FALSE	FALSE
MELANOCYTES LINEAGE-SPECIFIC ANTIGEN GP100	hgnc:10880	PMEL	TTD	2020.06.01	NULL	6.56346	IMCgp100	rxcui:2590743	TEBENTAFUSP	TRUE	FALSE	FALSE
GONADOTROPIN-RELEASING HORMONE RECEPTOR	hgnc:4421	GNRHR	TTD	2020.06.01	NULL	1.59114	AEZS-108	ncit:C74025	ZOPTARELIN DOXORUBICIN	FALSE	FALSE	FALSE
GABRB1	hgnc:4081	GABRB1	ChEMBL	33	positive modulator	0.0400211	FLURAZEPAM HYDROCHLORIDE	rxcui:71484	FLURAZEPAM HYDROCHLORIDE	TRUE	FALSE	FALSE
PROSTAGLANDIN F2-ALPHA RECEPTOR	hgnc:9600	PTGFR	TTD	2020.06.01	NULL	1.87527	bimatoprost (free acid form)	iuphar.ligand:1959	BIMATOPROST (FREE ACID FORM)	FALSE	FALSE	FALSE
TELOMERASE REVERSE TRANSCRIPTASE	hgnc:11730	TERT	TTD	2020.06.01	NULL	0.375055	Berberine	rxcui:1437	BERBERINE	FALSE	FALSE	FALSE
GABRG2	hgnc:4087	GABRG2	ChEMBL	33	positive modulator	0.14708	ETOMIDATE	rxcui:4177	ETOMIDATE	TRUE	FALSE	FALSE
PHOSPHODIESTERASE 5A	hgnc:8784	PDE5A	TTD	2020.06.01	NULL	3.28173	Vardenafil	rxcui:306674	VARDENAFIL	TRUE	FALSE	FALSE
5-HT 2A RECEPTOR	hgnc:5293	HTR2A	TTD	2020.06.01	NULL	0.0841469	Ocaperidone	ncit:C76441	OCAPERIDONE	FALSE	FALSE	FALSE
5-HT 2A RECEPTOR	hgnc:5293	HTR2A	TTD	2020.06.01	NULL	0.252441	MIN-101	chembl:CHEMBL4298043	ROLUPERIDONE HYDROCHLORIDE	FALSE	FALSE	FALSE
PROSTAGLANDIN G/H SYNTHASE	hgnc:2294	COX8A	TTD	2020.06.01	NULL	2.38671	NCX-4016	iuphar.ligand:9018	NCX-4016	FALSE	FALSE	FALSE
GABRE	hgnc:4085	GABRE	ChEMBL	33	positive modulator	0.118796	ETOMIDATE	rxcui:4177	ETOMIDATE	TRUE	FALSE	FALSE
MONOCYTE CHEMOTACTIC AND ACTIVATING FACTOR	hgnc:10618	CCL2	TTD	2020.06.01	NULL	1.09391	MCP-1	ncit:C1393	RECOMBINANT MONOCYTE CHEMOATTRACTANT PROTEIN-1	FALSE	FALSE	FALSE
CALCIUM-ACTIVATED POTASSIUM CHANNEL KCA4.2	hgnc:18866	KCNT2	TTD	2020.06.01	NULL	1.16684	phorbol 12-myristate 13-acetate	iuphar.ligand:2341	PHORBOL 12-MYRISTATE 13-ACETATE	FALSE	FALSE	FALSE
MOTILIN RECEPTOR	hgnc:4495	MLNR	TTD	2020.06.01	NULL	5.25077	MOTILIN	iuphar.ligand:1457	MOTILIN	FALSE	FALSE	FALSE
GABRB2	hgnc:4082	GABRB2	ChEMBL	33	positive modulator	0.14366	ETOMIDATE	rxcui:4177	ETOMIDATE	TRUE	FALSE	FALSE
SEROTONIN TRANSPORTER	hgnc:11050	SLC6A4	TTD	2020.06.01	NULL	0.298339	Tianeptine	rxcui:38252	TIANEPTINE	FALSE	FALSE	FALSE
EPIDERMAL GROWTH FACTOR RECEPTOR	hgnc:3236	EGFR	TTD	2020.06.01	NULL	0.0154344	VATALANIB	ncit:C1868	VATALANIB	FALSE	FALSE	TRUE
5-HT 2A RECEPTOR	hgnc:5293	HTR2A	TTD	2020.06.01	NULL	0.168294	Blonanserin	ncit:C95920	BLONANSERIN	FALSE	FALSE	FALSE
TYROSINE-PROTEIN KINASE ABL1	hgnc:76	ABL1	TTD	2020.06.01	NULL	0.624114	Bosutinib	rxcui:1307619	BOSUTINIB	TRUE	FALSE	TRUE
DOPAMINE D2 RECEPTOR	hgnc:3023	DRD2	TTD	2020.06.01	NULL	0.0691801	Blonanserin	ncit:C95920	BLONANSERIN	FALSE	FALSE	FALSE
TOLL-LIKE RECEPTOR 7	hgnc:15631	TLR7	TTD	2020.06.01	NULL	2.62538	Isatoribine	ncit:C90811	ISATORIBINE	FALSE	FALSE	FALSE
POTASSIUM CHANNEL UNSPECIFIC	hgnc:1437	CALCA	TTD	2020.06.01	NULL	0.972364	Andolast	ncit:C74213	ANDOLAST	FALSE	FALSE	FALSE
GABRA2	hgnc:4076	GABRA2	ChEMBL	33	positive modulator	0.0339416	THIOPENTAL SODIUM	rxcui:282416	THIOPENTAL SODIUM	TRUE	FALSE	FALSE
MULTIDRUG RESISTANCE-ASSOCIATED PROTEIN 1	hgnc:51	ABCC1	TTD	2020.06.01	NULL	0.0537988	Benzbromarone	rxcui:1385	BENZBROMARONE	TRUE	FALSE	FALSE
GABRA2	hgnc:4076	GABRA2	ChEMBL	33	positive modulator	0.036063	FLURAZEPAM HYDROCHLORIDE	rxcui:71484	FLURAZEPAM HYDROCHLORIDE	TRUE	FALSE	FALSE
VOLTAGE-GATED POTASSIUM CHANNEL KV4.3	hgnc:6239	KCND3	TTD	2020.06.01	NULL	3.28173	Sodium bicarbonate	rxcui:36676	SODIUM BICARBONATE	TRUE	FALSE	FALSE
MUSCARINIC ACETYLCHOLINE RECEPTOR M5	hgnc:1954	CHRM5	TTD	2020.06.01	NULL	1.02956	GSK233705	chembl:CHEMBL2308782	DAROTROPIUM BROMIDE	FALSE	FALSE	FALSE
GABRA5	hgnc:4079	GABRA5	ChEMBL	33	positive modulator	0.0895017	HALAZEPAM	rxcui:26412	HALAZEPAM	TRUE	FALSE	FALSE
SECRETIN RECEPTOR	hgnc:10607	SCT	TTD	2020.06.01	NULL	26.2538	Secretin	rxcui:9627	SECRETIN	TRUE	FALSE	FALSE
HISTONE DEACETYLASE	hgnc:14065	HDAC9	TTD	2020.06.01	NULL	0.122825	NVP-LAQ824	ncit:C81158	DACINOSTAT	FALSE	FALSE	TRUE
ERBB3 TYROSINE KINASE RECEPTOR	hgnc:3431	ERBB3	TTD	2020.06.01	NULL	1.02956	Elisidepsin	ncit:C66949	ELISIDEPSIN	FALSE	FALSE	FALSE
FERROCHELATASE	hgnc:3647	FECH	TTD	2020.06.01	NULL	10.5015	Methyl aminolevulinate	ncit:C76305	METHYL AMINOLEVULINATE	FALSE	FALSE	FALSE
POLO-LIKE KINASE 1	hgnc:9077	PLK1	TTD	2020.06.01	NULL	0.437564	GSK461364	ncit:C70948	POLO-LIKE KINASE 1 INHIBITOR GSK461364	FALSE	FALSE	TRUE
INTERLEUKIN 4 RECEPTOR ALPHA	hgnc:6015	IL4R	TTD	2020.06.01	NULL	17.5026	PRX-321	chembl:CHEMBL4298027	PRX-321	FALSE	FALSE	FALSE
GABRA1	hgnc:4075	GABRA1	ChEMBL	33	positive modulator	0.407036	ZALEPLON	rxcui:74667	ZALEPLON	TRUE	FALSE	FALSE
VASOPRESSIN V1A RECEPTOR	hgnc:895	AVPR1A	TTD	2020.06.01	NULL	3.04392	Terlipressin	rxcui:57048	TERLIPRESSIN	TRUE	FALSE	FALSE
NITRIC-OXIDE SYNTHASE INDUCIBLE	hgnc:7873	NOS2	TTD	2020.06.01	NULL	1.41913	Aminoguanidine	rxcui:1311670	PIMAGEDINE	FALSE	FALSE	FALSE
AURORA KINASE A	hgnc:11393	AURKA	TTD	2020.06.01	NULL	0.333735	PHA-739358	ncit:C61587	DANUSERTIB	FALSE	FALSE	TRUE
NT-3 GROWTH FACTOR RECEPTOR	hgnc:8033	NTRK3	TTD	2020.06.01	NULL	0.0508795	MK-2461	iuphar.ligand:7962	MK-2461	FALSE	FALSE	TRUE
RPSA	hgnc:6502	RPSA	ChEMBL	33	inhibitor	0.350051	CLINDAMYCIN HYDROCHLORIDE	rxcui:81982	CLINDAMYCIN HYDROCHLORIDE	TRUE	FALSE	FALSE
NEURONAL PENTRAXIN-2	hgnc:7953	NPTX2	TTD	2020.06.01	NULL	52.5077	PRM-151	ncit:C113177	ZINPENTRAXIN ALFA	FALSE	FALSE	FALSE
5-HT 2C RECEPTOR	hgnc:5295	HTR2C	TTD	2020.06.01	NULL	0.154434	M100907	ncit:C95220	VOLINANSERIN	FALSE	FALSE	FALSE
CYCLIN-DEPENDENT KINASE 1	hgnc:1722	CDK1	TTD	2020.06.01	NULL	0.0214492	KENPAULLONE	iuphar.ligand:6000	KENPAULLONE	FALSE	FALSE	FALSE
RPSA	hgnc:6502	RPSA	ChEMBL	33	inhibitor	0.0411825	CLARITHROMYCIN	rxcui:21212	CLARITHROMYCIN	TRUE	FALSE	FALSE
INTERLEUKIN-29	hgnc:18363	IFNL1	TTD	2020.06.01	NULL	17.5026	Peginterferon lambda-1a	ncit:C166435	PEGINTERFERON LAMBDA-1A	FALSE	FALSE	FALSE
ADENOSINE A3 RECEPTOR	hgnc:268	ADORA3	TTD	2020.06.01	NULL	0.394795	SCH-442416	iuphar.ligand:3283	SCH442416	FALSE	FALSE	FALSE
PHOSPHOLIPASE D2	hgnc:9068	PLD2	TTD	2020.06.01	NULL	8.75128	VU0364739	iuphar.ligand:5287	VU0364739	FALSE	FALSE	FALSE
CACNA2D1	hgnc:1399	CACNA2D1	ChEMBL	33	modulator	0.192336	PREGABALIN	rxcui:187832	PREGABALIN	TRUE	FALSE	FALSE
HLA-DR ANTIGENS-ASSOCIATED INVARIANT	hgnc:1697	CD74	TTD	2020.06.01	NULL	52.5077	Milatuzumab	ncit:C66983	MILATUZUMAB	FALSE	TRUE	TRUE
HISTONE DEACETYLASE 1	hgnc:4852	HDAC1	TTD	2020.06.01	NULL	0.220158	CHR-3996	iuphar.ligand:8391	CHR-3996	FALSE	FALSE	TRUE
REACTIVE OXYGEN SPECIES	hgnc:10261	ROS1	TTD	2020.06.01	NULL	1.09391	Procysteine	chembl:CHEMBL442218	PROCYSTEINE	FALSE	FALSE	FALSE
POLD3	hgnc:20932	POLD3	ChEMBL	33	inhibitor	0.0940998	GEMCITABINE HYDROCHLORIDE	rxcui:12574	GEMCITABINE	TRUE	FALSE	TRUE
CYCLIN-DEPENDENT KINASE 9	hgnc:1780	CDK9	TTD	2020.06.01	NULL	0.204708	RGB-286638	iuphar.ligand:7744	RGB-286638	FALSE	FALSE	FALSE
PI3-KINASE GAMMA	hgnc:8978	PIK3CG	TTD	2020.06.01	NULL	0.053854	DS-7423	iuphar.ligand:12616	DS-7423	FALSE	FALSE	TRUE
SOLUBLE GUANYLYL CYCLASE	hgnc:4689	GUCY2D	TTD	2020.06.01	NULL	3.50051	Riociguat	rxcui:1439816	RIOCIGUAT	TRUE	FALSE	FALSE
PRIM2	hgnc:9370	PRIM2	ChEMBL	33	inhibitor	0.0940998	GEMCITABINE HYDROCHLORIDE	rxcui:12574	GEMCITABINE	TRUE	FALSE	TRUE
UBIQUITIN-LIKE PROTEIN NEDD8	hgnc:7732	NEDD8	TTD	2020.06.01	NULL	10.5015	MLN4924	ncit:C77906	PEVONEDISTAT	FALSE	FALSE	FALSE
ERBB2 TYROSINE KINASE RECEPTOR	hgnc:3430	ERBB2	TTD	2020.06.01	NULL	0.230297	NERATINIB MALEATE	rxcui:1940642	NERATINIB MALEATE	TRUE	FALSE	FALSE
ANDROGEN RECEPTOR	hgnc:644	AR	TTD	2020.06.01	NULL	0.00461619	Flufenamic Acid	rxcui:4453	FLUFENAMIC ACID	FALSE	FALSE	FALSE
POLE	hgnc:9177	POLE	ChEMBL	33	inhibitor	0.0564599	GEMCITABINE HYDROCHLORIDE	rxcui:12574	GEMCITABINE	TRUE	FALSE	TRUE
MUSCARINIC ACETYLCHOLINE RECEPTOR M4	hgnc:1953	CHRM4	TTD	2020.06.01	NULL	0.194473	ACECLIDINE	ncit:C81044	ACECLIDINE	FALSE	FALSE	FALSE
ADENOSINE A1 RECEPTOR	hgnc:262	ADORA1	TTD	2020.06.01	NULL	0.729273	BAY 1067197	iuphar.ligand:11222	NELADENOSON	FALSE	FALSE	FALSE
GAMMA-SECRETASE	hgnc:4341	GLUL	TTD	2020.06.01	NULL	0.673175	AMG 386	ncit:C91711	TREBANANIB	FALSE	FALSE	TRUE
VASCULAR ENDOTHELIAL GROWTH FACTOR A	hgnc:12680	VEGFA	TTD	2020.06.01	NULL	0.201953	Bevacizumab	rxcui:2046138	BEVACIZUMAB-AWWB	TRUE	TRUE	TRUE
PHOSPHODIESTERASE 4D	hgnc:8783	PDE4D	TTD	2020.06.01	NULL	0.416728	LIRIMILAST	ncit:C82304	LIRIMILAST	FALSE	FALSE	FALSE
PARATHYROID HORMONE 1 RECEPTOR	hgnc:9608	PTH1R	TTD	2020.06.01	NULL	3.75055	Abaloparatide	rxcui:1921069	ABALOPARATIDE	TRUE	FALSE	FALSE
TNF ALPHA CONVERTING ENZYME	hgnc:195	ADAM17	TTD	2020.06.01	NULL	4.37564	Aderbasib	ncit:C76115	ADERBASIB	FALSE	FALSE	FALSE
DOPAMINE TRANSPORTER	hgnc:11049	SLC6A3	TTD	2020.06.01	NULL	0.972364	RTI-336	chembl:CHEMBL1186581	RTI-336	FALSE	FALSE	FALSE
PHOSPHODIESTERASE 5A	hgnc:8784	PDE5A	TTD	2020.06.01	NULL	3.28173	PF-489791	iuphar.ligand:8377	PF-00489791	FALSE	FALSE	FALSE
GLUCAGON-LIKE PEPTIDE 1 RECEPTOR	hgnc:4324	GLP1R	TTD	2020.06.01	NULL	0.954685	Albiglutide	rxcui:1534763	ALBIGLUTIDE	TRUE	FALSE	FALSE
CAMBRIDGE PATHOLOGY 1 ANTIGEN	hgnc:1804	CD52	TTD	2020.06.01	NULL	70.0102	Alemtuzumab	rxcui:117055	ALEMTUZUMAB	TRUE	TRUE	TRUE
PHOSPHODIESTERASE 3A	hgnc:8778	PDE3A	TTD	2020.06.01	NULL	0.477342	Aminophylline	rxcui:689	AMINOPHYLLINE	TRUE	FALSE	FALSE
PHOSPHODIESTERASE 4	hgnc:8780	PDE4A	TTD	2020.06.01	NULL	0.358007	Apremilast	rxcui:1492727	APREMILAST	TRUE	FALSE	FALSE
GLUCOCORTICOID RECEPTOR	hgnc:7978	NR3C1	TTD	2020.06.01	NULL	0.12333	Budesonide	rxcui:19831	BUDESONIDE	TRUE	FALSE	FALSE
FARNESOID X-ACTIVATED RECEPTOR	hgnc:7967	NR1H4	TTD	2020.06.01	NULL	0.913177	Chenodiol	rxcui:2323	CHENODEOXYCHOLIC ACID	TRUE	FALSE	FALSE
PROSTAGLANDIN G/H SYNTHASE	hgnc:2294	COX8A	TTD	2020.06.01	NULL	0.477342	Fenoprofen	rxcui:4331	FENOPROFEN	TRUE	FALSE	FALSE
PROTEIN KINASE C GAMMA	hgnc:9402	PRKCG	TTD	2020.06.01	NULL	0.12683	Midostaurin	rxcui:1919083	MIDOSTAURIN	TRUE	FALSE	TRUE
CANNABINOID RECEPTOR 1	hgnc:2159	CNR1	TTD	2020.06.01	NULL	0.617737	Marinol	rxcui:10402	DRONABINOL	TRUE	FALSE	FALSE
CATECHOL-O-METHYL-TRANSFERASE	hgnc:2228	COMT	TTD	2020.06.01	NULL	2.50037	Tolcapone	rxcui:72937	TOLCAPONE	TRUE	FALSE	FALSE
ADRENERGIC RECEPTOR BETA-1	hgnc:285	ADRB1	TTD	2020.06.01	NULL	0.954685	Timolol	rxcui:10600	TIMOLOL	TRUE	FALSE	FALSE
MUSCARINIC ACETYLCHOLINE RECEPTOR M1	hgnc:1950	CHRM1	TTD	2020.06.01	NULL	0.186197	ANAVEX 2-73	ncit:C171846	BLARCAMESINE	FALSE	FALSE	FALSE
MHC CLASS I NK CELL RECEPTOR 2DL1	hgnc:6329	KIR2DL1	TTD	2020.06.01	NULL	10.5015	IPH-2101	hemonc:260	IPH-2101	FALSE	FALSE	FALSE
MHC CLASS I NK CELL RECEPTOR 2DL3	hgnc:6331	KIR2DL3	TTD	2020.06.01	NULL	7.87615	IPH-2101	hemonc:260	IPH-2101	FALSE	FALSE	FALSE
SUBSTANCE-P RECEPTOR	hgnc:11526	TACR1	TTD	2020.06.01	NULL	0.709563	LANEPITANT	ncit:C79124	LANEPITANT	FALSE	FALSE	FALSE
DNA TOPOISOMERASE I	hgnc:11986	TOP1	TTD	2020.06.01	NULL	0.437564	LE-SN38	ncit:C95717	LIPOSOMAL SN-38	FALSE	FALSE	FALSE
BETA-SECRETASE	hgnc:933	BACE1	TTD	2020.06.01	NULL	4.03905	JNJ-54861911	ncit:C166553	ATABECESTAT	FALSE	FALSE	FALSE
NCBIGENE:2	hgnc:7	A2M	GuideToPharmacology	2024.1	agonist	0.632623	IUPHAR.LIGAND:108	iuphar.ligand:108	BMS 181,101	FALSE	FALSE	FALSE
NCBIGENE:5	ncbigene:5	A12M2	GuideToPharmacology	2024.1	agonist	0.336588	IUPHAR.LIGAND:122	iuphar.ligand:122	DIPROPYL-5-CT	FALSE	FALSE	FALSE
NCBIGENE:5	ncbigene:5	A12M2	GuideToPharmacology	2024.1	agonist	0.673175	IUPHAR.LIGAND:8422	iuphar.ligand:8422	5-BODMT	FALSE	FALSE	FALSE
NCBIGENE:6	ncbigene:6	A12M3	GuideToPharmacology	2024.1	agonist	0.138909	IUPHAR.LIGAND:165	iuphar.ligand:165	MK-212	FALSE	FALSE	FALSE
NCBIGENE:7	ncbigene:7	A12M4	GuideToPharmacology	2024.1	agonist	0.552712	IUPHAR.LIGAND:282	iuphar.ligand:282	DIHYDROERGOCRYPTINE	FALSE	FALSE	FALSE
NCBIGENE:7	ncbigene:7	A12M4	GuideToPharmacology	2024.1	inhibitor	0.184237	IUPHAR.LIGAND:188	iuphar.ligand:188	RS-127445	FALSE	FALSE	FALSE
NCBIGENE:8	hgnc:5295	HTR2C	GuideToPharmacology	2024.1	inhibitor	0.386086	IUPHAR.LIGAND:231	iuphar.ligand:231	LY334362	FALSE	FALSE	FALSE
NCBIGENE:9	hgnc:7645	NAT1	GuideToPharmacology	2024.1	agonist	1.45855	IUPHAR.LIGAND:234	iuphar.ligand:234	BIMU 8	FALSE	FALSE	FALSE
NCBIGENE:8	hgnc:5295	HTR2C	GuideToPharmacology	2024.1	inhibitor	0.154434	IUPHAR.LIGAND:185	ncit:C95220	VOLINANSERIN	FALSE	FALSE	FALSE
NCBIGENE:778	hgnc:1393	CACNA1F	GuideToPharmacology	2024.1	NULL	1.25018	IUPHAR.LIGAND:4545	iuphar.ligand:4545	GLYCOCHENODEOXYCHOLIC ACID	FALSE	FALSE	FALSE
NCBIGENE:1784	ncbigene:1784	DNCM	GuideToPharmacology	2024.1	inhibitor	0.468818	IUPHAR.LIGAND:9916	ncit:C104292	PANULISIB	FALSE	FALSE	FALSE
NCBIGENE:22	hgnc:48	ABCB7	GuideToPharmacology	2024.1	agonist	0.330237	IUPHAR.LIGAND:4450	iuphar.ligand:4450	(+)-ADRENALINE	FALSE	FALSE	FALSE
NCBIGENE:24	hgnc:34	ABCA4	GuideToPharmacology	2024.1	inhibitor	0.119336	IUPHAR.LIGAND:53	ncit:C74108	SPIROXATRINE	FALSE	FALSE	FALSE
NCBIGENE:24	hgnc:34	ABCA4	GuideToPharmacology	2024.1	inhibitor	0.0917966	IUPHAR.LIGAND:7302	rxcui:37798	TERAZOSIN	TRUE	FALSE	TRUE
NCBIGENE:24	hgnc:34	ABCA4	GuideToPharmacology	2024.1	inhibitor	0.397785	IUPHAR.LIGAND:482	iuphar.ligand:482	HEAT (BE2254)	FALSE	FALSE	FALSE
NCBIGENE:24	hgnc:34	ABCA4	GuideToPharmacology	2024.1	agonist	0.198893	IUPHAR.LIGAND:483	rxcui:6853	METHOXAMINE	TRUE	FALSE	FALSE
NCBIGENE:24	hgnc:34	ABCA4	GuideToPharmacology	2024.1	inhibitor	0.397785	IUPHAR.LIGAND:491	iuphar.ligand:491	A-123189	FALSE	FALSE	FALSE
NCBIGENE:25	hgnc:76	ABL1	GuideToPharmacology	2024.1	inhibitor	0.125918	IUPHAR.LIGAND:525	iuphar.ligand:525	BRL 44408	FALSE	FALSE	FALSE
NCBIGENE:25	hgnc:76	ABL1	GuideToPharmacology	2024.1	agonist	0.125918	IUPHAR.LIGAND:7117	rxcui:14845	APRACLONIDINE	TRUE	FALSE	FALSE
NCBIGENE:25	hgnc:76	ABL1	GuideToPharmacology	2024.1	agonist	0.0118048	IUPHAR.LIGAND:505	rxcui:7512	NOREPINEPHRINE	TRUE	FALSE	FALSE
NCBIGENE:25	hgnc:76	ABL1	GuideToPharmacology	2024.1	inhibitor	0.125918	IUPHAR.LIGAND:524	iuphar.ligand:524	ARC-239	FALSE	FALSE	FALSE
NCBIGENE:26	hgnc:80	AOC1	GuideToPharmacology	2024.1	inhibitor	0.0441984	IUPHAR.LIGAND:33	rxcui:1043	APOMORPHINE	TRUE	FALSE	FALSE
NCBIGENE:26	hgnc:80	AOC1	GuideToPharmacology	2024.1	inhibitor	0.397785	IUPHAR.LIGAND:525	iuphar.ligand:525	BRL 44408	FALSE	FALSE	FALSE
NCBIGENE:26	hgnc:80	AOC1	GuideToPharmacology	2024.1	agonist	0.119336	IUPHAR.LIGAND:517	rxcui:39841	XYLOMETAZOLINE	TRUE	FALSE	FALSE
NCBIGENE:26	hgnc:80	AOC1	GuideToPharmacology	2024.1	inhibitor	0.108487	IUPHAR.LIGAND:7268	rxcui:8149	PHENOXYBENZAMINE	TRUE	FALSE	FALSE
NCBIGENE:26	hgnc:80	AOC1	GuideToPharmacology	2024.1	agonist	0.0372924	IUPHAR.LIGAND:505	rxcui:7512	NOREPINEPHRINE	TRUE	FALSE	FALSE
NCBIGENE:27	hgnc:77	ABL2	GuideToPharmacology	2024.1	inhibitor	0.336588	IUPHAR.LIGAND:525	iuphar.ligand:525	BRL 44408	FALSE	FALSE	FALSE
NCBIGENE:27	hgnc:77	ABL2	GuideToPharmacology	2024.1	inhibitor	0.0841469	IUPHAR.LIGAND:12575	ncit:C170049	IDAZOXAN	FALSE	FALSE	FALSE
NCBIGENE:27	hgnc:77	ABL2	GuideToPharmacology	2024.1	agonist	0.100976	IUPHAR.LIGAND:517	rxcui:39841	XYLOMETAZOLINE	TRUE	FALSE	FALSE
NCBIGENE:1560	hgnc:500	ANPEP	GuideToPharmacology	2024.1	inhibitor	0.772172	IUPHAR.LIGAND:9669	iuphar.ligand:9669	BTB07018	FALSE	FALSE	FALSE
NCBIGENE:628	ncbigene:628	BEVI	GuideToPharmacology	2024.1	agonist	1.81061	IUPHAR.LIGAND:2856	drugbank:DB02901	STANOLONE	FALSE	FALSE	FALSE
NCBIGENE:1560	hgnc:500	ANPEP	GuideToPharmacology	2024.1	inhibitor	0.257391	IUPHAR.LIGAND:9091	iuphar.ligand:9091	COMPOUND 1A [PMID: 25692029]	FALSE	FALSE	FALSE
NCBIGENE:18	hgnc:23	ABAT	GuideToPharmacology	2024.1	inhibitor	0.0223532	IUPHAR.LIGAND:413	rxcui:10438	THEOPHYLLINE	TRUE	FALSE	FALSE
NCBIGENE:18	hgnc:23	ABAT	GuideToPharmacology	2024.1	inhibitor	0.120707	IUPHAR.LIGAND:3286	iuphar.ligand:3286	PSB1115	FALSE	FALSE	FALSE
NCBIGENE:19	hgnc:29	ABCA1	GuideToPharmacology	2024.1	inhibitor	0.12622	IUPHAR.LIGAND:11153	ncit:C148039	IMARADENANT	FALSE	FALSE	FALSE
NCBIGENE:19	hgnc:29	ABCA1	GuideToPharmacology	2024.1	inhibitor	0.100976	IUPHAR.LIGAND:386	iuphar.ligand:386	DPCPX	FALSE	FALSE	FALSE
NCBIGENE:21	hgnc:33	ABCA3	GuideToPharmacology	2024.1	agonist	0.135329	IUPHAR.LIGAND:374	iuphar.ligand:374	CCPA	FALSE	FALSE	FALSE
NCBIGENE:1934	hgnc:3209	EEF1B2P2	GuideToPharmacology	2024.1	inhibitor	1.94473	IUPHAR.LIGAND:9942	iuphar.ligand:9942	AZD0156	FALSE	FALSE	FALSE
NCBIGENE:21	hgnc:33	ABCA3	GuideToPharmacology	2024.1	inhibitor	0.541316	IUPHAR.LIGAND:465	iuphar.ligand:465	MRE 3010F20	FALSE	FALSE	FALSE
NCBIGENE:34	hgnc:89	ACADM	GuideToPharmacology	2024.1	inhibitor	0.846898	IUPHAR.LIGAND:6901	rxcui:1091642	AZILSARTAN MEDOXOMIL	TRUE	FALSE	FALSE
NCBIGENE:1936	hgnc:3211	EEF1D	GuideToPharmacology	2024.1	inhibitor	0.132595	IUPHAR.LIGAND:7332	ncit:C62502	BARASERTIB	FALSE	FALSE	TRUE
NCBIGENE:2791	hgnc:4403	GNG11	GuideToPharmacology	2024.1	inhibitor	1.31269	IUPHAR.LIGAND:8855	iuphar.ligand:8855	SM-122	FALSE	FALSE	FALSE
NCBIGENE:1835	hgnc:905	AXL	GuideToPharmacology	2024.1	inhibitor	0.0683694	IUPHAR.LIGAND:9920	ncit:C117734	SITRAVATINIB	FALSE	FALSE	FALSE
NCBIGENE:2792	hgnc:4411	GNGT1	GuideToPharmacology	2024.1	inhibitor	2.62538	IUPHAR.LIGAND:8855	iuphar.ligand:8855	SM-122	FALSE	FALSE	FALSE
NCBIGENE:39	hgnc:94	ACAT2	GuideToPharmacology	2024.1	agonist	0.729273	IUPHAR.LIGAND:6163	iuphar.ligand:6163	NEUROMEDIN B (1-30) (HUMAN)	FALSE	FALSE	FALSE
NCBIGENE:39	hgnc:94	ACAT2	GuideToPharmacology	2024.1	inhibitor	1.45855	IUPHAR.LIGAND:11262	iuphar.ligand:11262	AM-37	FALSE	FALSE	FALSE
NCBIGENE:2844	hgnc:4476	GPR21	GuideToPharmacology	2024.1	inhibitor	0.656346	IUPHAR.LIGAND:8319	ncit:C64776	NAVITOCLAX	FALSE	FALSE	TRUE
NCBIGENE:2845	hgnc:4477	GPR22	GuideToPharmacology	2024.1	inhibitor	0.546955	IUPHAR.LIGAND:8319	ncit:C64776	NAVITOCLAX	FALSE	FALSE	TRUE
NCBIGENE:29	hgnc:81	ABR	GuideToPharmacology	2024.1	agonist	0.252441	IUPHAR.LIGAND:5387	iuphar.ligand:532	CGP 12177	FALSE	FALSE	FALSE
NCBIGENE:29	hgnc:81	ABR	GuideToPharmacology	2024.1	inhibitor	0.252441	IUPHAR.LIGAND:5387	iuphar.ligand:532	CGP 12177	FALSE	FALSE	FALSE
NCBIGENE:30	hgnc:82	ACAA1	GuideToPharmacology	2024.1	agonist	0.423449	IUPHAR.LIGAND:5387	iuphar.ligand:532	CGP 12177	FALSE	FALSE	FALSE
NCBIGENE:1940	ncbigene:1940	EEGV1	GuideToPharmacology	2024.1	inhibitor	0.75011	IUPHAR.LIGAND:11413	iuphar.ligand:11413	NEMTABRUTINIB	FALSE	FALSE	FALSE
NCBIGENE:1789	hgnc:2979	DNMT3B	GuideToPharmacology	2024.1	inhibitor	1.45855	IUPHAR.LIGAND:7797	ncit:C116891	GALUNISERTIB	FALSE	FALSE	FALSE
NCBIGENE:1943	hgnc:3222	EFNA2	GuideToPharmacology	2024.1	inhibitor	0.403905	IUPHAR.LIGAND:5681	iuphar.ligand:5681	GDC-0879	FALSE	FALSE	FALSE
NCBIGENE:1945	hgnc:3224	EFNA4	GuideToPharmacology	2024.1	inhibitor	0.610554	IUPHAR.LIGAND:10073	iuphar.ligand:10073	COMPOUND 6 [PMID: 30125504]	FALSE	FALSE	FALSE
NCBIGENE:1945	hgnc:3224	EFNA4	GuideToPharmacology	2024.1	inhibitor	0.305277	IUPHAR.LIGAND:10564	iuphar.ligand:10564	ARV-771	FALSE	FALSE	FALSE
NCBIGENE:2725	hgnc:1104	BRD3	GuideToPharmacology	2024.1	inhibitor	0.795571	IUPHAR.LIGAND:7033	iuphar.ligand:7033	MOLIBRESIB	FALSE	FALSE	FALSE
NCBIGENE:1945	hgnc:3224	EFNA4	GuideToPharmacology	2024.1	inhibitor	0.244222	IUPHAR.LIGAND:12143	iuphar.ligand:12143	WNY0824	FALSE	FALSE	FALSE
NCBIGENE:1948	hgnc:3227	EFNB2	GuideToPharmacology	2024.1	inhibitor	0.100976	IUPHAR.LIGAND:8138	iuphar.ligand:8138	COMPOUND 2C [PMID: 24900538]	FALSE	FALSE	FALSE
NCBIGENE:41	hgnc:100	ASIC1	GuideToPharmacology	2024.1	inhibitor	1.38178	IUPHAR.LIGAND:3791	iuphar.ligand:3791	[125I]HPP-DESARG10HOE140	FALSE	FALSE	FALSE
NCBIGENE:42	hgnc:1030	BDKRB2	GuideToPharmacology	2024.1	agonist	2.18782	IUPHAR.LIGAND:672	ncit:C1606	LABRADIMIL	FALSE	FALSE	FALSE
NCBIGENE:42	hgnc:1030	BDKRB2	GuideToPharmacology	2024.1	inhibitor	1.09391	IUPHAR.LIGAND:3831	iuphar.ligand:3831	[3H]NPC17731	FALSE	FALSE	FALSE
NCBIGENE:2471	hgnc:3881	FRA20A	GuideToPharmacology	2024.1	inhibitor	5.25077	IUPHAR.LIGAND:6601	rxcui:18751	BAMBUTEROL	FALSE	FALSE	FALSE
NCBIGENE:42	hgnc:1030	BDKRB2	GuideToPharmacology	2024.1	inhibitor	0.546955	IUPHAR.LIGAND:658	iuphar.ligand:658	NPC 18565	FALSE	FALSE	FALSE
NCBIGENE:31	hgnc:84	ACACA	GuideToPharmacology	2024.1	agonist	2.28294	IUPHAR.LIGAND:10227	iuphar.ligand:10227	ORYZATENSIN	FALSE	FALSE	FALSE
NCBIGENE:2597	hgnc:4141	GAPDH	GuideToPharmacology	2024.1	inhibitor	0.336588	IUPHAR.LIGAND:6797	rxcui:194881	BRINZOLAMIDE	TRUE	FALSE	FALSE
NCBIGENE:708	hgnc:1243	C1QBP	GuideToPharmacology	2024.1	blocker	3.28173	IUPHAR.LIGAND:4224	iuphar.ligand:4224	INS(3,4,5,6)P4	FALSE	FALSE	FALSE
NCBIGENE:2597	hgnc:4141	GAPDH	GuideToPharmacology	2024.1	inhibitor	1.34635	IUPHAR.LIGAND:6920	iuphar.ligand:6920	BENZOLAMIDE	FALSE	FALSE	FALSE
NCBIGENE:1558	hgnc:2622	CYP2C8	GuideToPharmacology	2024.1	inhibitor	2.38671	IUPHAR.LIGAND:8157	iuphar.ligand:8157	COMPOUND 15B [PMID: 18334293]	FALSE	FALSE	FALSE
NCBIGENE:708	hgnc:1243	C1QBP	GuideToPharmacology	2024.1	blocker	0.328173	IUPHAR.LIGAND:4319	rxcui:10328	TANNIC ACID	TRUE	FALSE	FALSE
NCBIGENE:1618	hgnc:2685	DAZL	GuideToPharmacology	2024.1	inhibitor	26.2538	IUPHAR.LIGAND:5299	iuphar.ligand:5299	Z-VDVAD-FMK	FALSE	FALSE	FALSE
NCBIGENE:1995	hgnc:3314	ELAVL3	GuideToPharmacology	2024.1	inhibitor	5.83419	IUPHAR.LIGAND:8154	iuphar.ligand:8154	COMPOUND 14 [PMID: 24900428]	FALSE	FALSE	FALSE
NCBIGENE:1997	hgnc:3316	ELF1	GuideToPharmacology	2024.1	inhibitor	2.91709	IUPHAR.LIGAND:5985	iuphar.ligand:5985	IC261	FALSE	FALSE	FALSE
NCBIGENE:1597	hgnc:2312	CPN1	GuideToPharmacology	2024.1	inhibitor	6.56346	IUPHAR.LIGAND:8656	iuphar.ligand:8656	SQ-24,798	FALSE	FALSE	FALSE
NCBIGENE:1998	hgnc:3317	ELF2	GuideToPharmacology	2024.1	inhibitor	3.50051	IUPHAR.LIGAND:5985	iuphar.ligand:5985	IC261	FALSE	FALSE	FALSE
NCBIGENE:3273	hgnc:5181	HRG	GuideToPharmacology	2024.1	modulator	13.1269	IUPHAR.LIGAND:9978	iuphar.ligand:9978	ONC201	FALSE	FALSE	FALSE
NCBIGENE:2345	ncbigene:2345	FNZ	GuideToPharmacology	2024.1	inhibitor	2.62538	IUPHAR.LIGAND:8634	iuphar.ligand:8634	COMPOUND 3 [PMID: 8410973]	FALSE	FALSE	FALSE
NCBIGENE:536	hgnc:1395	CACNA1H	GuideToPharmacology	2024.1	blocker	0.407036	IUPHAR.LIGAND:7720	iuphar.ligand:7720	ML218	FALSE	FALSE	FALSE
NCBIGENE:2351	ncbigene:2351	FOLR2L	GuideToPharmacology	2024.1	inhibitor	2.91709	IUPHAR.LIGAND:10883	iuphar.ligand:10883	GC-376	FALSE	FALSE	FALSE
NCBIGENE:56	hgnc:127	ACRV1	GuideToPharmacology	2024.1	agonist	0.69089	IUPHAR.LIGAND:736	iuphar.ligand:736	[3H]WIN55212-2	FALSE	FALSE	FALSE
NCBIGENE:77	hgnc:1571	CCKBR	GuideToPharmacology	2024.1	inhibitor	1.19336	IUPHAR.LIGAND:888	iuphar.ligand:888	YM-022	FALSE	FALSE	FALSE
NCBIGENE:59	hgnc:130	ACTA2	GuideToPharmacology	2024.1	agonist	0.397785	IUPHAR.LIGAND:769	iuphar.ligand:769	CCL11	FALSE	FALSE	FALSE
NCBIGENE:59	hgnc:130	ACTA2	GuideToPharmacology	2024.1	modulator	0.795571	IUPHAR.LIGAND:7825	iuphar.ligand:7825	AZD2423	FALSE	FALSE	FALSE
NCBIGENE:60	hgnc:132	ACTB	GuideToPharmacology	2024.1	agonist	0.500073	IUPHAR.LIGAND:765	iuphar.ligand:765	[125I]CCL7 (HUMAN)	FALSE	FALSE	FALSE
NCBIGENE:60	hgnc:132	ACTB	GuideToPharmacology	2024.1	inhibitor	0.75011	IUPHAR.LIGAND:835	iuphar.ligand:835	CXCL10	FALSE	FALSE	FALSE
NCBIGENE:62	hgnc:135	ACTBP2	GuideToPharmacology	2024.1	inhibitor	0.486182	IUPHAR.LIGAND:11598	iuphar.ligand:11598	BMS-741672	FALSE	FALSE	FALSE
NCBIGENE:62	hgnc:135	ACTBP2	GuideToPharmacology	2024.1	agonist	0.364637	IUPHAR.LIGAND:769	iuphar.ligand:769	CCL11	FALSE	FALSE	FALSE
NCBIGENE:707	hgnc:1884	CFTR	GuideToPharmacology	2024.1	activator	1.19336	IUPHAR.LIGAND:4338	iuphar.ligand:4338	UCCF-853	FALSE	FALSE	FALSE
NCBIGENE:1376	hgnc:2330	CPT2	GuideToPharmacology	2024.1	inhibitor	0.142684	IUPHAR.LIGAND:7124	rxcui:19041	BENZQUINAMIDE	TRUE	FALSE	FALSE
NCBIGENE:1376	hgnc:2330	CPT2	GuideToPharmacology	2024.1	inhibitor	0.163067	IUPHAR.LIGAND:4795	rxcui:6142	KETOPROFEN	TRUE	FALSE	FALSE
NCBIGENE:1375	hgnc:2329	CPT1B	GuideToPharmacology	2024.1	inhibitor	0.386086	IUPHAR.LIGAND:10240	iuphar.ligand:10240	SC-560	FALSE	FALSE	FALSE
NCBIGENE:1376	hgnc:2330	CPT2	GuideToPharmacology	2024.1	inhibitor	0.0815337	IUPHAR.LIGAND:2593	rxcui:6693	MEFENAMIC ACID	TRUE	FALSE	FALSE
NCBIGENE:213	hgnc:399	ALB	GuideToPharmacology	2024.1	agonist	0.596678	IUPHAR.LIGAND:918	iuphar.ligand:918	SAUVAGINE	FALSE	FALSE	FALSE
NCBIGENE:71	hgnc:144	ACTG1	GuideToPharmacology	2024.1	antibody	0.75011	IUPHAR.LIGAND:9161	iuphar.ligand:9161	ULOCUPLUMAB	FALSE	FALSE	FALSE
NCBIGENE:1961	hgnc:3241	EGR4	GuideToPharmacology	2024.1	inhibitor	0.166691	IUPHAR.LIGAND:5707	iuphar.ligand:5707	R547	FALSE	FALSE	FALSE
NCBIGENE:1973	hgnc:3282	EIF4A1	GuideToPharmacology	2024.1	inhibitor	0.504881	IUPHAR.LIGAND:5951	iuphar.ligand:5951	CDK4 INHIBITOR II	FALSE	FALSE	FALSE
NCBIGENE:1973	hgnc:3282	EIF4A1	GuideToPharmacology	2024.1	inhibitor	0.504881	IUPHAR.LIGAND:5938	iuphar.ligand:5938	BOHEMINE	FALSE	FALSE	FALSE
NCBIGENE:1976	hgnc:1773	CDK4	GuideToPharmacology	2024.1	inhibitor	0.416728	IUPHAR.LIGAND:12881	iuphar.ligand:12881	TIBREMCICLIB	FALSE	FALSE	FALSE
NCBIGENE:1978	hgnc:3288	EIF4EBP1	GuideToPharmacology	2024.1	inhibitor	0.795571	IUPHAR.LIGAND:10313	ncit:C138165	LEROCICLIB	FALSE	FALSE	FALSE
NCBIGENE:1980	hgnc:3292	EIF4EP1	GuideToPharmacology	2024.1	inhibitor	0.161562	IUPHAR.LIGAND:5890	rxcui:1364347	PONATINIB	TRUE	FALSE	TRUE
NCBIGENE:1979	hgnc:3289	EIF4EBP2	GuideToPharmacology	2024.1	inhibitor	1.54434	IUPHAR.LIGAND:9405	iuphar.ligand:9405	BS-181	FALSE	FALSE	FALSE
NCBIGENE:1982	hgnc:3297	EIF4G2	GuideToPharmacology	2024.1	inhibitor	13.1269	IUPHAR.LIGAND:8160	iuphar.ligand:8160	COMPOUND 9B [PMID: 18986805]	FALSE	FALSE	FALSE
NCBIGENE:2027	hgnc:3354	ENO3	GuideToPharmacology	2024.1	inhibitor	0.905305	IUPHAR.LIGAND:5269	iuphar.ligand:5269	SB203580	FALSE	FALSE	FALSE
NCBIGENE:1365	hgnc:2045	CLDN3	GuideToPharmacology	2024.1	inhibitor	8.75128	IUPHAR.LIGAND:8852	iuphar.ligand:8852	COMPOUND 4D [PMID: 20655626]	FALSE	FALSE	FALSE
NCBIGENE:1332	hgnc:2272	COX5BP3	GuideToPharmacology	2024.1	inhibitor	1.45855	IUPHAR.LIGAND:2608	rxcui:42330	TERFENADINE	TRUE	FALSE	FALSE
NCBIGENE:1321	ncbigene:1321	CORD4	GuideToPharmacology	2024.1	inhibitor	6.56346	IUPHAR.LIGAND:8756	iuphar.ligand:8756	COMPOUND 23 [PMID: 17125252]	FALSE	FALSE	FALSE
NCBIGENE:1327	hgnc:2265	COX4I1	GuideToPharmacology	2024.1	inhibitor	52.5077	IUPHAR.LIGAND:8833	iuphar.ligand:8833	COMPOUND 9 [PMID: 11606127]	FALSE	FALSE	FALSE
NCBIGENE:269	hgnc:465	AMHR2	GuideToPharmacology	2024.1	inhibitor	0.153531	IUPHAR.LIGAND:3322	rxcui:114970	ZAFIRLUKAST	TRUE	FALSE	FALSE
NCBIGENE:270	hgnc:468	AMPD1	GuideToPharmacology	2024.1	inhibitor	0.972364	IUPHAR.LIGAND:5861	ncit:C77981	IRALUKAST	FALSE	FALSE	FALSE
NCBIGENE:270	hgnc:468	AMPD1	GuideToPharmacology	2024.1	inhibitor	1.45855	IUPHAR.LIGAND:3414	iuphar.ligand:3358	ICI198615	FALSE	FALSE	FALSE
NCBIGENE:270	hgnc:468	AMPD1	GuideToPharmacology	2024.1	inhibitor	0.162061	IUPHAR.LIGAND:3322	rxcui:114970	ZAFIRLUKAST	TRUE	FALSE	FALSE
NCBIGENE:317	hgnc:576	APAF1	GuideToPharmacology	2024.1	agonist	0.05163	IUPHAR.LIGAND:1663	rxcui:154985	NALBUPHINE HYDROCHLORIDE	TRUE	FALSE	FALSE
NCBIGENE:317	hgnc:576	APAF1	GuideToPharmacology	2024.1	inhibitor	0.15489	IUPHAR.LIGAND:1641	iuphar.ligand:1641	NALTRINDOLE	FALSE	FALSE	FALSE
NCBIGENE:317	hgnc:576	APAF1	GuideToPharmacology	2024.1	agonist	0.232335	IUPHAR.LIGAND:1612	iuphar.ligand:1612	[3H]DIPRENORPHINE	FALSE	FALSE	FALSE
NCBIGENE:317	hgnc:576	APAF1	GuideToPharmacology	2024.1	inhibitor	0.0774449	IUPHAR.LIGAND:7563	rxcui:29899	METHYLNALTREXONE	TRUE	FALSE	FALSE
NCBIGENE:1397	hgnc:2361	CRIP2	GuideToPharmacology	2024.1	inhibitor	4.37564	IUPHAR.LIGAND:10244	iuphar.ligand:10244	DH376	FALSE	FALSE	FALSE
NCBIGENE:2604	hgnc:2867	DHODH	GuideToPharmacology	2024.1	inhibitor	2.76356	IUPHAR.LIGAND:11554	iuphar.ligand:11554	DSM705	FALSE	FALSE	FALSE
NCBIGENE:216	hgnc:402	ALDH1A1	GuideToPharmacology	2024.1	agonist	0.00406879	IUPHAR.LIGAND:940	rxcui:3628	DOPAMINE	TRUE	FALSE	FALSE
NCBIGENE:218	hgnc:405	ALDH3A1	GuideToPharmacology	2024.1	agonist	0.0555637	IUPHAR.LIGAND:33	rxcui:1043	APOMORPHINE	TRUE	FALSE	FALSE
NCBIGENE:2358	hgnc:3827	FPR2	GuideToPharmacology	2024.1	inhibitor	1.45855	IUPHAR.LIGAND:8626	iuphar.ligand:8626	COMPOUND 4G [PMID: 22595175]	FALSE	FALSE	FALSE
NCBIGENE:2358	hgnc:3827	FPR2	GuideToPharmacology	2024.1	inhibitor	2.18782	IUPHAR.LIGAND:6476	ncit:C125714	ALVELESTAT	FALSE	FALSE	FALSE
NCBIGENE:2654	hgnc:3527	EZH2	GuideToPharmacology	2024.1	inhibitor	2.91709	IUPHAR.LIGAND:9881	iuphar.ligand:9881	EBI-2511	FALSE	FALSE	FALSE
NCBIGENE:1797	hgnc:2992	DXO	GuideToPharmacology	2024.1	inhibitor	0.500073	IUPHAR.LIGAND:11948	iuphar.ligand:11948	TIGOZERTINIB	FALSE	FALSE	FALSE
NCBIGENE:1797	hgnc:2992	DXO	GuideToPharmacology	2024.1	inhibitor	0.250037	IUPHAR.LIGAND:12380	iuphar.ligand:12380	MIFANERTINIB	FALSE	FALSE	FALSE
NCBIGENE:1797	hgnc:2992	DXO	GuideToPharmacology	2024.1	inhibitor	0.0161314	IUPHAR.LIGAND:5692	rxcui:480167	LAPATINIB	TRUE	FALSE	TRUE
NCBIGENE:1797	hgnc:2992	DXO	GuideToPharmacology	2024.1	inhibitor	0.166691	IUPHAR.LIGAND:12612	iuphar.ligand:12612	PIROTINIB	FALSE	FALSE	FALSE
NCBIGENE:644	hgnc:1062	BLVRA	GuideToPharmacology	2024.1	inhibitor	2.18782	IUPHAR.LIGAND:3156	iuphar.ligand:3156	COMPOUND 2 [PMID: 18295483]	FALSE	FALSE	FALSE
NCBIGENE:1400	hgnc:2365	CRMP1	GuideToPharmacology	2024.1	inhibitor	1.31269	IUPHAR.LIGAND:5235	iuphar.ligand:5235	OL135	FALSE	FALSE	FALSE
NCBIGENE:2608	hgnc:3594	FASN	GuideToPharmacology	2024.1	inhibitor	1.94473	IUPHAR.LIGAND:8605	iuphar.ligand:8605	GSK2194069	FALSE	FALSE	FALSE
NCBIGENE:226	hgnc:414	ALDOA	GuideToPharmacology	2024.1	inhibitor	3.75055	IUPHAR.LIGAND:6487	iuphar.ligand:6487	CATPB	FALSE	FALSE	FALSE
PRIM1	hgnc:9369	PRIM1	ChEMBL	33	inhibitor	0.0806569	GEMCITABINE HYDROCHLORIDE	rxcui:12574	GEMCITABINE	TRUE	FALSE	TRUE
NCBIGENE:225	hgnc:66	ABCD2	GuideToPharmacology	2024.1	agonist	1.38178	IUPHAR.LIGAND:2806	drugbank:DB08231	MYRISTIC ACID	FALSE	FALSE	FALSE
NCBIGENE:226	hgnc:414	ALDOA	GuideToPharmacology	2024.1	agonist	1.87527	IUPHAR.LIGAND:1062	rxcui:34658	PROPIONIC ACID	TRUE	FALSE	FALSE
NCBIGENE:2024	hgnc:3697	FGR	GuideToPharmacology	2024.1	inhibitor	0.250037	IUPHAR.LIGAND:8138	iuphar.ligand:8138	COMPOUND 2C [PMID: 24900538]	FALSE	FALSE	FALSE
NCBIGENE:227	hgnc:4499	FFAR3	GuideToPharmacology	2024.1	agonist	3.28173	IUPHAR.LIGAND:1062	rxcui:34658	PROPIONIC ACID	TRUE	FALSE	FALSE
CACNA1D	hgnc:1391	CACNA1D	ChEMBL	33	modulator	0.0469657	PREGABALIN	rxcui:187832	PREGABALIN	TRUE	FALSE	FALSE
NCBIGENE:227	hgnc:4499	FFAR3	GuideToPharmacology	2024.1	agonist	3.28173	IUPHAR.LIGAND:6500	iuphar.ligand:6500	1-METHYLCYCLOPROPANECARBOXYLIC ACID	FALSE	FALSE	FALSE
NCBIGENE:1808	hgnc:3014	DPYSL2	GuideToPharmacology	2024.1	inhibitor	0.138178	IUPHAR.LIGAND:8138	iuphar.ligand:8138	COMPOUND 2C [PMID: 24900538]	FALSE	FALSE	FALSE
NCBIGENE:1808	hgnc:3014	DPYSL2	GuideToPharmacology	2024.1	inhibitor	0.0921187	IUPHAR.LIGAND:7649	ncit:C95726	LUCITANIB	FALSE	FALSE	TRUE
NCBIGENE:2365	hgnc:3873	FRA1F	GuideToPharmacology	2024.1	inhibitor	13.1269	IUPHAR.LIGAND:8563	iuphar.ligand:8563	ARI-3099	FALSE	FALSE	FALSE
NCBIGENE:1808	hgnc:3014	DPYSL2	GuideToPharmacology	2024.1	inhibitor	0.230297	IUPHAR.LIGAND:9767	rxcui:2359268	PEMIGATINIB	TRUE	FALSE	TRUE
NCBIGENE:1810	hgnc:3017	DR1	GuideToPharmacology	2024.1	inhibitor	0.357195	IUPHAR.LIGAND:11414	iuphar.ligand:11414	TASURGRATINIB	FALSE	FALSE	FALSE
CACNA1C	hgnc:1390	CACNA1C	ChEMBL	33	modulator	0.0429686	PREGABALIN	rxcui:187832	PREGABALIN	TRUE	FALSE	FALSE
NCBIGENE:2609	hgnc:4145	GAPDHP67	GuideToPharmacology	2024.1	inhibitor	0.110542	IUPHAR.LIGAND:5433	ncit:C171712	CYCLOHEXIMIDE	FALSE	FALSE	FALSE
NCBIGENE:3176	hgnc:5028	HNMT	GuideToPharmacology	2024.1	inhibitor	2.50037	IUPHAR.LIGAND:11480	iuphar.ligand:11480	SLF	FALSE	FALSE	FALSE
NCBIGENE:1812	hgnc:3020	DRD1	GuideToPharmacology	2024.1	inhibitor	0.0546955	IUPHAR.LIGAND:9383	iuphar.ligand:9383	OSI-930	FALSE	FALSE	FALSE
NCBIGENE:1812	hgnc:3020	DRD1	GuideToPharmacology	2024.1	inhibitor	0.0170923	IUPHAR.LIGAND:9920	ncit:C117734	SITRAVATINIB	FALSE	FALSE	FALSE
NCBIGENE:1807	hgnc:3013	DPYS	GuideToPharmacology	2024.1	inhibitor	0.410216	IUPHAR.LIGAND:8108	iuphar.ligand:8108	DENFIVONTINIB	FALSE	FALSE	FALSE
NCBIGENE:1807	hgnc:3013	DPYS	GuideToPharmacology	2024.1	inhibitor	0.410216	IUPHAR.LIGAND:7969	iuphar.ligand:7969	AKN-028	FALSE	FALSE	FALSE
NCBIGENE:1814	hgnc:3024	DRD3	GuideToPharmacology	2024.1	inhibitor	0.0208364	IUPHAR.LIGAND:7962	iuphar.ligand:7962	MK-2461	FALSE	FALSE	TRUE
CACNA1I	hgnc:1396	CACNA1I	ChEMBL	33	modulator	0.0961679	PREGABALIN	rxcui:187832	PREGABALIN	TRUE	FALSE	FALSE
NCBIGENE:1807	hgnc:3013	DPYS	GuideToPharmacology	2024.1	inhibitor	0.164086	IUPHAR.LIGAND:5689	iuphar.ligand:5689	JNJ-28312141	FALSE	FALSE	FALSE
NCBIGENE:222	hgnc:411	ALDH3B2	GuideToPharmacology	2024.1	inhibitor	0.795571	IUPHAR.LIGAND:610	rxcui:3194	DEOXYCHOLIC ACID	TRUE	FALSE	FALSE
NCBIGENE:223	hgnc:412	ALDH9A1	GuideToPharmacology	2024.1	agonist	1.16684	IUPHAR.LIGAND:5831	iuphar.ligand:5831	PYRAZOLONE, 1	FALSE	FALSE	FALSE
NCBIGENE:223	hgnc:412	ALDH9A1	GuideToPharmacology	2024.1	agonist	1.16684	IUPHAR.LIGAND:6240	iuphar.ligand:6240	MMK-1	FALSE	FALSE	FALSE
NCBIGENE:344	hgnc:609	APOC2	GuideToPharmacology	2024.1	agonist	0.420061	IUPHAR.LIGAND:1894	ncit:C79571	CLOPROSTENOL	FALSE	FALSE	FALSE
NCBIGENE:223	hgnc:412	ALDH9A1	GuideToPharmacology	2024.1	inhibitor	1.16684	IUPHAR.LIGAND:6263	iuphar.ligand:6263	COMPOUND 1754-31 [PMID: 23788657]	FALSE	FALSE	FALSE
NCBIGENE:223	hgnc:412	ALDH9A1	GuideToPharmacology	2024.1	inhibitor	0.583419	IUPHAR.LIGAND:1030	iuphar.ligand:1030	T-BOC-FLFLF	FALSE	FALSE	FALSE
NCBIGENE:344	hgnc:609	APOC2	GuideToPharmacology	2024.1	agonist	1.05015	IUPHAR.LIGAND:7451	rxcui:1244607	TAFLUPROST	TRUE	FALSE	FALSE
NCBIGENE:344	hgnc:609	APOC2	GuideToPharmacology	2024.1	agonist	0.262538	IUPHAR.LIGAND:1893	iuphar.ligand:1893	CARBACYCLIN	FALSE	FALSE	FALSE
CACNA1F	hgnc:1393	CACNA1F	ChEMBL	33	modulator	0.0480839	PREGABALIN	rxcui:187832	PREGABALIN	TRUE	FALSE	FALSE
NCBIGENE:253	ncbigene:253	ALS3	GuideToPharmacology	2024.1	agonist	17.5026	IUPHAR.LIGAND:3780	iuphar.ligand:3780	[125I]FSH (HUMAN)	FALSE	FALSE	FALSE
NCBIGENE:404	hgnc:4075	GABRA1	GuideToPharmacology	2024.1	modulator	0.101759	IUPHAR.LIGAND:4094	iuphar.ligand:4094	&ALPHA;3IA	FALSE	FALSE	FALSE
NCBIGENE:406	hgnc:701	BMAL1	GuideToPharmacology	2024.1	agonist	0.0600774	IUPHAR.LIGAND:4322	ncit:C72791	GABOXADOL	FALSE	FALSE	FALSE
NCBIGENE:245	hgnc:432	ALOX12P2	GuideToPharmacology	2024.1	agonist	0.603536	IUPHAR.LIGAND:6104	iuphar.ligand:6104	M1153	FALSE	FALSE	FALSE
SCN11A	hgnc:10583	SCN11A	ChEMBL	33	blocker	0.0769907	BENOXINATE HYDROCHLORIDE	rxcui:235398	BENOXINATE HYDROCHLORIDE	TRUE	FALSE	FALSE
NCBIGENE:929	hgnc:1628	CD14	GuideToPharmacology	2024.1	inhibitor	1.59114	IUPHAR.LIGAND:4685	rxcui:236875	TIAGABINE HYDROCHLORIDE	TRUE	FALSE	FALSE
NCBIGENE:1743	hgnc:2911	DLST	GuideToPharmacology	2024.1	NULL	52.5077	IUPHAR.LIGAND:4851	iuphar.ligand:4851	[125I]GDNF (RAT)	FALSE	FALSE	FALSE
NCBIGENE:445	hgnc:758	ASS1	GuideToPharmacology	2024.1	inhibitor	0.117205	IUPHAR.LIGAND:4264	iuphar.ligand:4264	NBQX	FALSE	FALSE	FALSE
NCBIGENE:447	hgnc:765	ASS1P2	GuideToPharmacology	2024.1	NULL	0.656346	IUPHAR.LIGAND:4081	iuphar.ligand:4081	[3H]CNQX	FALSE	FALSE	FALSE
NCBIGENE:447	hgnc:765	ASS1P2	GuideToPharmacology	2024.1	inhibitor	0.164086	IUPHAR.LIGAND:4264	iuphar.ligand:4264	NBQX	FALSE	FALSE	FALSE
SCN9A	hgnc:10597	SCN9A	ChEMBL	33	blocker	0.0625091	HEXYLCAINE HYDROCHLORIDE	rxcui:1546032	HEXYLCAINE HYDROCHLORIDE	TRUE	FALSE	FALSE
NCBIGENE:451	hgnc:769	ASS1P6	GuideToPharmacology	2024.1	agonist	1.50022	IUPHAR.LIGAND:4181	drugbank:DB02852	DOMOIC ACID	FALSE	FALSE	FALSE
NCBIGENE:457	hgnc:4586	GRIN2B	GuideToPharmacology	2024.1	blocker	0.0517827	IUPHAR.LIGAND:708	iuphar.ligand:708	MG2+	FALSE	FALSE	FALSE
NCBIGENE:256	hgnc:4421	GNRHR	GuideToPharmacology	2024.1	agonist	0.176794	IUPHAR.LIGAND:3879	rxcui:203146	GOSERELIN ACETATE	TRUE	FALSE	TRUE
NCBIGENE:936	hgnc:1647	CD24P2	GuideToPharmacology	2024.1	inhibitor	8.75128	IUPHAR.LIGAND:4767	iuphar.ligand:4767	ALX 1405	FALSE	FALSE	FALSE
NCBIGENE:221	hgnc:410	ALDH3B1	GuideToPharmacology	2024.1	agonist	0.243091	IUPHAR.LIGAND:1015	rxcui:282357	FULVESTRANT	TRUE	FALSE	TRUE
NCBIGENE:256	hgnc:4421	GNRHR	GuideToPharmacology	2024.1	inhibitor	0.795571	IUPHAR.LIGAND:1184	iuphar.ligand:1184	T-98475	FALSE	FALSE	FALSE
NCBIGENE:256	hgnc:4421	GNRHR	GuideToPharmacology	2024.1	inhibitor	0.795571	IUPHAR.LIGAND:5582	iuphar.ligand:5582	WAY-207024	FALSE	FALSE	FALSE
NCBIGENE:256	hgnc:4421	GNRHR	GuideToPharmacology	2024.1	inhibitor	0.795571	IUPHAR.LIGAND:1191	iuphar.ligand:1191	CYCLORELIX	FALSE	FALSE	FALSE
NCBIGENE:2658	hgnc:4217	GDF2	GuideToPharmacology	2024.1	inhibitor	0.0540202	IUPHAR.LIGAND:7005	drugbank:DB04297	TRICHOSTATIN A	FALSE	FALSE	FALSE
ADRA1B	hgnc:278	ADRA1B	ChEMBL	33	agonist	0.0845534	DIPIVEFRIN HYDROCHLORIDE	rxcui:203156	DIPIVEFRIN HYDROCHLORIDE	TRUE	FALSE	FALSE
NCBIGENE:2617	hgnc:4162	GARS1	GuideToPharmacology	2024.1	inhibitor	0.0891471	IUPHAR.LIGAND:7497	ncit:C81158	DACINOSTAT	FALSE	FALSE	TRUE
NCBIGENE:2660	hgnc:4223	MSTN	GuideToPharmacology	2024.1	inhibitor	0.243091	IUPHAR.LIGAND:8391	iuphar.ligand:8391	CHR-3996	FALSE	FALSE	TRUE
NCBIGENE:2659	hgnc:14063	HDAC4	GuideToPharmacology	2024.1	inhibitor	0.24031	IUPHAR.LIGAND:7497	ncit:C81158	DACINOSTAT	FALSE	FALSE	TRUE
NCBIGENE:2618	hgnc:4163	GART	GuideToPharmacology	2024.1	inhibitor	0.426892	IUPHAR.LIGAND:9891	iuphar.ligand:9891	MARBOSTAT-100	FALSE	FALSE	FALSE
NCBIGENE:2619	hgnc:4165	GAS1	GuideToPharmacology	2024.1	inhibitor	0.14002	IUPHAR.LIGAND:7495	iuphar.ligand:7495	APICIDIN	FALSE	FALSE	FALSE
NCBIGENE:2620	hgnc:4167	GAS2	GuideToPharmacology	2024.1	inhibitor	0.212582	IUPHAR.LIGAND:7497	ncit:C81158	DACINOSTAT	FALSE	FALSE	TRUE
ADRA1A	hgnc:277	ADRA1A	ChEMBL	33	agonist	0.0546955	HYDROXYAMPHETAMINE HYDROBROMIDE	rxcui:82066	HYDROXYAMPHETAMINE HYDROBROMIDE	TRUE	FALSE	FALSE
NCBIGENE:2661	hgnc:4224	GDF9	GuideToPharmacology	2024.1	inhibitor	0.486182	IUPHAR.LIGAND:7505	iuphar.ligand:7505	SCRIPTAID	FALSE	FALSE	FALSE
NCBIGENE:2619	hgnc:4165	GAS1	GuideToPharmacology	2024.1	inhibitor	0.233367	IUPHAR.LIGAND:7505	iuphar.ligand:7505	SCRIPTAID	FALSE	FALSE	FALSE
NCBIGENE:262	hgnc:457	AMD1	GuideToPharmacology	2024.1	inhibitor	0.0317651	IUPHAR.LIGAND:34	rxcui:1673265	ARIPIPRAZOLE LAUROXIL	TRUE	FALSE	FALSE
NCBIGENE:262	hgnc:457	AMD1	GuideToPharmacology	2024.1	inhibitor	0.301768	IUPHAR.LIGAND:11579	ncit:C73045	BILASTINE	TRUE	FALSE	FALSE
NCBIGENE:262	hgnc:457	AMD1	GuideToPharmacology	2024.1	inhibitor	0.603536	IUPHAR.LIGAND:1206	iuphar.ligand:1206	(&PLUSMN;)-CIS-H2-PAT	FALSE	FALSE	FALSE
NCBIGENE:262	hgnc:457	AMD1	GuideToPharmacology	2024.1	inhibitor	0.0274335	IUPHAR.LIGAND:85	rxcui:4507	FLUSPIRILENE	TRUE	FALSE	FALSE
NCBIGENE:262	hgnc:457	AMD1	GuideToPharmacology	2024.1	inhibitor	0.150884	IUPHAR.LIGAND:10103	ncit:C73055	RUPATADINE	FALSE	FALSE	FALSE
NCBIGENE:262	hgnc:457	AMD1	GuideToPharmacology	2024.1	inhibitor	0.0502947	IUPHAR.LIGAND:277	rxcui:104592	CYPROHEPTADINE HYDROCHLORIDE	TRUE	FALSE	FALSE
NCBIGENE:262	hgnc:457	AMD1	GuideToPharmacology	2024.1	inhibitor	0.100589	IUPHAR.LIGAND:4819	rxcui:236474	FEXOFENADINE HYDROCHLORIDE	TRUE	FALSE	FALSE
NCBIGENE:262	hgnc:457	AMD1	GuideToPharmacology	2024.1	inhibitor	0.0603536	IUPHAR.LIGAND:7549	rxcui:3634	DOTHIEPIN	TRUE	FALSE	FALSE
NCBIGENE:263	hgnc:460	AMD1P2	GuideToPharmacology	2024.1	agonist	1.38178	IUPHAR.LIGAND:1200	iuphar.ligand:1200	UR-PG146	FALSE	FALSE	FALSE
ADRB1	hgnc:285	ADRB1	ChEMBL	33	agonist	0.0596678	HYDROXYAMPHETAMINE HYDROBROMIDE	rxcui:82066	HYDROXYAMPHETAMINE HYDROBROMIDE	TRUE	FALSE	FALSE
NCBIGENE:263	hgnc:460	AMD1P2	GuideToPharmacology	2024.1	inhibitor	0.552712	IUPHAR.LIGAND:8924	rxcui:2197878	PITOLISANT	TRUE	FALSE	FALSE
NCBIGENE:3222	hgnc:5127	HOXC5	GuideToPharmacology	2024.1	inhibitor	52.5077	IUPHAR.LIGAND:12478	iuphar.ligand:12478	BI-3231	FALSE	FALSE	FALSE
DRD4	hgnc:3025	DRD4	ChEMBL	33	inhibitor	0.0475183	LOXAPINE	rxcui:6475	LOXAPINE	TRUE	FALSE	FALSE
NCBIGENE:639	hgnc:9346	PRDM1	GuideToPharmacology	2024.1	inhibitor	1.50022	IUPHAR.LIGAND:3006	iuphar.ligand:3006	COMPOUND 41 [PMID: 17574411]	FALSE	FALSE	FALSE
NCBIGENE:83	hgnc:155	ACTG1P10	GuideToPharmacology	2024.1	agonist	2.91709	IUPHAR.LIGAND:911	iuphar.ligand:911	SPHINGOSINE 1-PHOSPHATE	FALSE	FALSE	FALSE
NCBIGENE:102	hgnc:188	ADAM10	GuideToPharmacology	2024.1	agonist	0.182318	IUPHAR.LIGAND:4839	rxcui:4603	FUROSEMIDE	TRUE	FALSE	FALSE
NCBIGENE:120	hgnc:245	ADD3	GuideToPharmacology	2024.1	agonist	2.76356	IUPHAR.LIGAND:5847	iuphar.ligand:5847	2-HYDROXY CAPRIC ACID	FALSE	FALSE	FALSE
NCBIGENE:156	hgnc:289	GRK2	GuideToPharmacology	2024.1	agonist	0.546955	IUPHAR.LIGAND:5535	rxcui:2393	CHLOROQUINE	TRUE	FALSE	TRUE
DRD4	hgnc:3025	DRD4	ChEMBL	33	inhibitor	0.102956	LOXAPINE SUCCINATE	rxcui:6476	LOXAPINE SUCCINATE	TRUE	FALSE	FALSE
NCBIGENE:3019	hgnc:27269	IDO2	GuideToPharmacology	2024.1	inhibitor	13.1269	IUPHAR.LIGAND:10126	iuphar.ligand:10126	TRYPTANTHRIN 5I	FALSE	FALSE	FALSE
NCBIGENE:157	hgnc:290	GRK3	GuideToPharmacology	2024.1	agonist	2.18782	IUPHAR.LIGAND:12988	iuphar.ligand:12988	ERAS-5024	FALSE	FALSE	FALSE
NCBIGENE:345	hgnc:610	APOC3	GuideToPharmacology	2024.1	agonist	0.234409	IUPHAR.LIGAND:1893	iuphar.ligand:1893	CARBACYCLIN	FALSE	FALSE	FALSE
NCBIGENE:668	hgnc:1092	FOXL2	GuideToPharmacology	2024.1	agonist	0.218782	IUPHAR.LIGAND:12437	iuphar.ligand:12437	COUMESTROL	FALSE	FALSE	FALSE
NCBIGENE:2049	hgnc:3394	EPHB3	GuideToPharmacology	2024.1	inhibitor	0.226326	IUPHAR.LIGAND:10148	iuphar.ligand:10148	JAK INHIBITOR 17B	FALSE	FALSE	FALSE
NCBIGENE:2049	hgnc:3394	EPHB3	GuideToPharmacology	2024.1	inhibitor	0.226326	IUPHAR.LIGAND:10147	iuphar.ligand:10147	JAK INHIBITOR 20A	FALSE	FALSE	FALSE
DRD4	hgnc:3025	DRD4	ChEMBL	33	agonist	0.123547	ROTIGOTINE	rxcui:616739	ROTIGOTINE	TRUE	FALSE	FALSE
NCBIGENE:318	hgnc:8049	NUDT2	GuideToPharmacology	2024.1	agonist	0.230297	IUPHAR.LIGAND:1621	iuphar.ligand:1621	DYNORPHIN A-(1-8)	FALSE	FALSE	FALSE
NCBIGENE:318	hgnc:8049	NUDT2	GuideToPharmacology	2024.1	agonist	0.69089	IUPHAR.LIGAND:1644	iuphar.ligand:1644	&BETA;-NEOENDORPHIN	FALSE	FALSE	FALSE
NCBIGENE:318	hgnc:8049	NUDT2	GuideToPharmacology	2024.1	agonist	0.0767656	IUPHAR.LIGAND:7591	rxcui:1841	BUTORPHANOL	TRUE	FALSE	FALSE
NCBIGENE:318	hgnc:8049	NUDT2	GuideToPharmacology	2024.1	inhibitor	0.069089	IUPHAR.LIGAND:1669	iuphar.ligand:1669	5'-GUANIDINONALTRINDOLE	FALSE	FALSE	FALSE
CACNA1I	hgnc:1396	CACNA1I	ChEMBL	33	blocker	1.50022	ETHOSUXIMIDE	rxcui:4135	ETHOSUXIMIDE	TRUE	FALSE	FALSE
NCBIGENE:1813	hgnc:3023	DRD2	GuideToPharmacology	2024.1	inhibitor	0.02306	IUPHAR.LIGAND:10108	iuphar.ligand:10108	GSK2646264	FALSE	FALSE	FALSE
NCBIGENE:1813	hgnc:3023	DRD2	GuideToPharmacology	2024.1	inhibitor	0.013836	IUPHAR.LIGAND:7649	ncit:C95726	LUCITANIB	FALSE	FALSE	TRUE
NCBIGENE:1813	hgnc:3023	DRD2	GuideToPharmacology	2024.1	inhibitor	0.020754	IUPHAR.LIGAND:7707	drugbank:DB12247	AZD-4547	FALSE	FALSE	FALSE
NCBIGENE:1813	hgnc:3023	DRD2	GuideToPharmacology	2024.1	inhibitor	0.0129713	IUPHAR.LIGAND:9920	ncit:C117734	SITRAVATINIB	FALSE	FALSE	FALSE
NCBIGENE:266	hgnc:462	AMELY	GuideToPharmacology	2024.1	agonist	3.28173	IUPHAR.LIGAND:1280	iuphar.ligand:1280	[125I]TYR45-KISSPEPTIN-15	FALSE	FALSE	FALSE
NCBIGENE:1805	hgnc:3011	DPT	GuideToPharmacology	2024.1	inhibitor	0.990711	IUPHAR.LIGAND:12870	iuphar.ligand:12870	LABUXTINIB	FALSE	FALSE	FALSE
NCBIGENE:1805	hgnc:3011	DPT	GuideToPharmacology	2024.1	inhibitor	0.495355	IUPHAR.LIGAND:7969	iuphar.ligand:7969	AKN-028	FALSE	FALSE	FALSE
CACNA1G	hgnc:1394	CACNA1G	ChEMBL	33	blocker	1.75026	ETHOSUXIMIDE	rxcui:4135	ETHOSUXIMIDE	TRUE	FALSE	FALSE
NCBIGENE:520	hgnc:844	ATP5MC2P1	GuideToPharmacology	2024.1	inhibitor	1.64086	IUPHAR.LIGAND:2432	iuphar.ligand:2432	RUTHENIUM RED	FALSE	FALSE	FALSE
NCBIGENE:437	hgnc:6266	KCNJ5	GuideToPharmacology	2024.1	blocker	5.83419	IUPHAR.LIGAND:2408	iuphar.ligand:2408	NIP-142	FALSE	FALSE	FALSE
NCBIGENE:386	hgnc:18866	KCNT2	GuideToPharmacology	2024.1	blocker	0.486182	IUPHAR.LIGAND:2343	drugbank:DB03095	TETRAMETHYLAMMONIUM	FALSE	FALSE	FALSE
NCBIGENE:572	hgnc:936	BAD	GuideToPharmacology	2024.1	blocker	0.0911592	IUPHAR.LIGAND:2608	rxcui:42330	TERFENADINE	TRUE	FALSE	FALSE
F2R	hgnc:3537	F2R	ChEMBL	33	inhibitor	2.01953	VORAPAXAR SULFATE	rxcui:1537050	VORAPAXAR SULFATE	TRUE	FALSE	FALSE
NCBIGENE:539	hgnc:850	ATP5PO	GuideToPharmacology	2024.1	blocker	17.5026	IUPHAR.LIGAND:11476	iuphar.ligand:11476	&KAPPA;M-CONOTOXIN RIIIK	FALSE	FALSE	FALSE
NCBIGENE:540	hgnc:870	ATP7B	GuideToPharmacology	2024.1	blocker	4.37564	IUPHAR.LIGAND:9582	iuphar.ligand:9582	HSTX1[R14A]	FALSE	FALSE	FALSE
NCBIGENE:561	ncbigene:561	AZF2	GuideToPharmacology	2024.1	activator	2.01953	IUPHAR.LIGAND:12650	ncit:C188540	AZETUKALNER	FALSE	FALSE	FALSE
HTR2A	hgnc:5293	HTR2A	ChEMBL	33	inhibitor	0.0797181	ARIPIPRAZOLE LAUROXIL	rxcui:1673265	ARIPIPRAZOLE LAUROXIL	TRUE	FALSE	FALSE
NCBIGENE:563	hgnc:910	AZGP1	GuideToPharmacology	2024.1	inhibitor	1.09391	IUPHAR.LIGAND:2596	iuphar.ligand:2596	XE991	FALSE	FALSE	FALSE
NCBIGENE:552	hgnc:895	AVPR1A	GuideToPharmacology	2024.1	blocker	0.12683	IUPHAR.LIGAND:2343	drugbank:DB03095	TETRAMETHYLAMMONIUM	FALSE	FALSE	FALSE
NCBIGENE:561	ncbigene:561	AZF2	GuideToPharmacology	2024.1	inhibitor	0.577007	IUPHAR.LIGAND:2599	ncit:C82306	LINOPIRDINE	FALSE	FALSE	FALSE
NCBIGENE:564	hgnc:6299	KCNQ5	GuideToPharmacology	2024.1	activator	0.972364	IUPHAR.LIGAND:2600	iuphar.ligand:2600	(S)-N-[1-(3-MORPHOLIN-4-YL-PHENYL)-ETHYL]-3-PHENYL-ACRYLAMIDE	FALSE	FALSE	FALSE
NCBIGENE:1516	hgnc:6515	LATS2	GuideToPharmacology	2024.1	inhibitor	1.45855	IUPHAR.LIGAND:8209	iuphar.ligand:8209	COMPOUND 35 [PMID: 20684608]	FALSE	FALSE	FALSE
NCBIGENE:2059	hgnc:3420	EPS8	GuideToPharmacology	2024.1	inhibitor	1.25018	IUPHAR.LIGAND:8073	iuphar.ligand:8073	GNE-7915	FALSE	FALSE	FALSE
NCBIGENE:1516	hgnc:6515	LATS2	GuideToPharmacology	2024.1	inhibitor	2.91709	IUPHAR.LIGAND:12663	iuphar.ligand:12663	TRULI	FALSE	FALSE	FALSE
NCBIGENE:2053	hgnc:3402	EPHX2	GuideToPharmacology	2024.1	inhibitor	0.166691	IUPHAR.LIGAND:10108	iuphar.ligand:10108	GSK2646264	FALSE	FALSE	FALSE
NCBIGENE:2054	hgnc:3403	STX2	GuideToPharmacology	2024.1	inhibitor	1.45855	IUPHAR.LIGAND:8118	iuphar.ligand:8118	COMPOUND 30 [PMID: 22902653]	FALSE	FALSE	FALSE
NCBIGENE:1391	hgnc:6719	LTC4S	GuideToPharmacology	2024.1	inhibitor	8.75128	IUPHAR.LIGAND:9555	iuphar.ligand:9555	EXAMPLE 36 [WO2016177845]	FALSE	FALSE	FALSE
NCBIGENE:1395	hgnc:2358	CRHR2	GuideToPharmacology	2024.1	inhibitor	1.25018	IUPHAR.LIGAND:9091	iuphar.ligand:9091	COMPOUND 1A [PMID: 25692029]	FALSE	FALSE	FALSE
FLT4	hgnc:3767	FLT4	ChEMBL	33	inhibitor	0.0781364	CP-459632	chembl:CHEMBL3545300	CP-459632	FALSE	FALSE	FALSE
NCBIGENE:2593	hgnc:4136	GAMT	GuideToPharmacology	2024.1	inhibitor	52.5077	IUPHAR.LIGAND:6702	iuphar.ligand:6702	COMPOUND 41 [PMID: 15026062]	FALSE	FALSE	FALSE
NCBIGENE:601	hgnc:997	BAK1P2	GuideToPharmacology	2024.1	agonist	1.16684	IUPHAR.LIGAND:2742	iuphar.ligand:2742	22R-HYDROXYCHOLESTEROL	FALSE	FALSE	FALSE
NCBIGENE:273	hgnc:471	AMPH	GuideToPharmacology	2024.1	inhibitor	1.34635	IUPHAR.LIGAND:2907	iuphar.ligand:2907	KI16425	FALSE	FALSE	FALSE
NCBIGENE:272	hgnc:470	AMPD3	GuideToPharmacology	2024.1	inhibitor	1.14147	IUPHAR.LIGAND:5450	iuphar.ligand:5450	VPC32179	FALSE	FALSE	FALSE
NCBIGENE:274	hgnc:1052	BIN1	GuideToPharmacology	2024.1	inhibitor	0.772172	IUPHAR.LIGAND:2905	iuphar.ligand:2905	AM966	FALSE	FALSE	FALSE
JAK1	hgnc:6190	JAK1	ChEMBL	33	inhibitor	1.6938	GLPG-0555	chembl:CHEMBL3545249	GLPG-0555	FALSE	FALSE	FALSE
NCBIGENE:2669	hgnc:4234	GEM	GuideToPharmacology	2024.1	inhibitor	5.25077	IUPHAR.LIGAND:7024	iuphar.ligand:7024	NCL-1	FALSE	FALSE	FALSE
NCBIGENE:2060	hgnc:3419	EPS15	GuideToPharmacology	2024.1	inhibitor	0.243091	IUPHAR.LIGAND:9917	ncit:C85481	PEXMETINIB	FALSE	FALSE	FALSE
NCBIGENE:2675	hgnc:4244	GFRA2	GuideToPharmacology	2024.1	inhibitor	6.56346	IUPHAR.LIGAND:9584	iuphar.ligand:9584	ML324	FALSE	FALSE	FALSE
NCBIGENE:285	hgnc:485	ANGPT2	GuideToPharmacology	2024.1	inhibitor	0.583419	IUPHAR.LIGAND:1335	iuphar.ligand:1335	AGOUTI-RELATED PROTEIN	FALSE	FALSE	FALSE
NCBIGENE:289	ncbigene:289	ANOP1	GuideToPharmacology	2024.1	modulator	1.28067	IUPHAR.LIGAND:6215	iuphar.ligand:6215	COMPOUND 11S [PMID: 19433355]	FALSE	FALSE	FALSE
NCBIGENE:290	hgnc:500	ANPEP	GuideToPharmacology	2024.1	agonist	0.154434	IUPHAR.LIGAND:1365	iuphar.ligand:1365	(1S,3R)-ACPD	FALSE	FALSE	FALSE
NCBIGENE:289	ncbigene:289	ANOP1	GuideToPharmacology	2024.1	modulator	1.28067	IUPHAR.LIGAND:6356	iuphar.ligand:6356	COMPOUND 9A [PMID: 22266036]	FALSE	FALSE	FALSE
NCBIGENE:290	hgnc:500	ANPEP	GuideToPharmacology	2024.1	agonist	0.193043	IUPHAR.LIGAND:1377	iuphar.ligand:1377	DCG-IV	FALSE	FALSE	FALSE
NCBIGENE:290	hgnc:500	ANPEP	GuideToPharmacology	2024.1	modulator	0.772172	IUPHAR.LIGAND:1402	iuphar.ligand:1402	4-MPPTS	FALSE	FALSE	FALSE
AURKC	hgnc:11391	AURKC	ChEMBL	33	inhibitor	0.0360877	CYC-116	chembl:CHEMBL482967	CYC-116	FALSE	FALSE	FALSE
NCBIGENE:292	hgnc:10991	SLC25A5	GuideToPharmacology	2024.1	agonist	0.583419	IUPHAR.LIGAND:1407	iuphar.ligand:1407	(S)-3,4-DCPG	FALSE	FALSE	FALSE
NCBIGENE:291	hgnc:10990	SLC25A4	GuideToPharmacology	2024.1	inhibitor	0.69089	IUPHAR.LIGAND:1399	iuphar.ligand:1399	[3H]LY341495	FALSE	FALSE	FALSE
NCBIGENE:2063	hgnc:7977	NR2F6	GuideToPharmacology	2024.1	inhibitor	2.18782	IUPHAR.LIGAND:6008	iuphar.ligand:6008	MEK1/2 INHIBITOR	FALSE	FALSE	FALSE
PLK1	hgnc:9077	PLK1	ChEMBL	33	inhibitor	0.145855	GSK-461364	iuphar.ligand:5684	GSK-461364A	FALSE	FALSE	FALSE
NCBIGENE:1497	hgnc:2518	CTNS	GuideToPharmacology	2024.1	inhibitor	0.530381	IUPHAR.LIGAND:10371	iuphar.ligand:10371	COMPOUND 20 [PMID: 30998356]	FALSE	FALSE	FALSE
NCBIGENE:13	hgnc:17	AADAC	GuideToPharmacology	2024.1	agonist	0.12622	IUPHAR.LIGAND:299	ncit:C76041	FURTRETHONIUM IODIDE	FALSE	FALSE	FALSE
NCBIGENE:14	hgnc:18	AAMP	GuideToPharmacology	2024.1	inhibitor	0.0502466	IUPHAR.LIGAND:359	rxcui:32675	OXYBUTYNIN	TRUE	FALSE	FALSE
NCBIGENE:14	hgnc:18	AAMP	GuideToPharmacology	2024.1	inhibitor	0.110542	IUPHAR.LIGAND:318	iuphar.ligand:318	[3H]QNB	FALSE	FALSE	FALSE
NCBIGENE:15	hgnc:19	AANAT	GuideToPharmacology	2024.1	agonist	0.0350987	IUPHAR.LIGAND:57	ncit:C152926	XANOMELINE	FALSE	FALSE	FALSE
NCBIGENE:16	hgnc:20	AARS1	GuideToPharmacology	2024.1	inhibitor	0.119336	IUPHAR.LIGAND:308	iuphar.ligand:308	P-F-HHSID	FALSE	FALSE	FALSE
NCBIGENE:16	hgnc:20	AARS1	GuideToPharmacology	2024.1	inhibitor	0.119336	IUPHAR.LIGAND:318	iuphar.ligand:318	[3H]QNB	FALSE	FALSE	FALSE
NCBIGENE:16	hgnc:20	AARS1	GuideToPharmacology	2024.1	inhibitor	0.119336	IUPHAR.LIGAND:309	iuphar.ligand:309	OTENZEPAD	FALSE	FALSE	FALSE
NCBIGENE:17	hgnc:22	AAVS1	GuideToPharmacology	2024.1	agonist	0.113653	IUPHAR.LIGAND:297	rxcui:19257	BETHANECHOL	TRUE	FALSE	FALSE
FLT4	hgnc:3767	FLT4	ChEMBL	33	inhibitor	0.156273	SURUFATINIB	ncit:C116066	SULFATINIB	FALSE	FALSE	FALSE
NCBIGENE:17	hgnc:22	AAVS1	GuideToPharmacology	2024.1	agonist	0.0795571	IUPHAR.LIGAND:288	ncit:C81044	ACECLIDINE	FALSE	FALSE	FALSE
NCBIGENE:17	hgnc:22	AAVS1	GuideToPharmacology	2024.1	agonist	0.0467983	IUPHAR.LIGAND:57	ncit:C152926	XANOMELINE	FALSE	FALSE	FALSE
NCBIGENE:17	hgnc:22	AAVS1	GuideToPharmacology	2024.1	inhibitor	0.0795571	IUPHAR.LIGAND:7549	rxcui:3634	DOTHIEPIN	TRUE	FALSE	FALSE
NCBIGENE:287	hgnc:493	ANK2	GuideToPharmacology	2024.1	agonist	0.709563	IUPHAR.LIGAND:7774	iuphar.ligand:7774	EFPPEA	FALSE	FALSE	FALSE
NCBIGENE:287	hgnc:493	ANK2	GuideToPharmacology	2024.1	agonist	0.709563	IUPHAR.LIGAND:11196	iuphar.ligand:11196	ICOA-13	FALSE	FALSE	FALSE
NCBIGENE:287	hgnc:493	ANK2	GuideToPharmacology	2024.1	agonist	0.709563	IUPHAR.LIGAND:1348	iuphar.ligand:1348	GR 128107	FALSE	FALSE	FALSE
NCBIGENE:319	hgnc:615	APOF	GuideToPharmacology	2024.1	agonist	0.577007	IUPHAR.LIGAND:10726	iuphar.ligand:10726	3F-MT-45	FALSE	FALSE	FALSE
NCBIGENE:578	hgnc:949	BAK1	GuideToPharmacology	2024.1	inhibitor	0.729273	IUPHAR.LIGAND:2613	iuphar.ligand:2613	AFT-II	FALSE	FALSE	FALSE
NCBIGENE:970	hgnc:11937	CD70	GuideToPharmacology	2024.1	inhibitor	0.0878055	IUPHAR.LIGAND:4836	rxcui:5487	HYDROCHLOROTHIAZIDE	TRUE	FALSE	FALSE
NCBIGENE:580	hgnc:952	BARD1	GuideToPharmacology	2024.1	inhibitor	0.795571	IUPHAR.LIGAND:2613	iuphar.ligand:2613	AFT-II	FALSE	FALSE	FALSE
NCBIGENE:581	hgnc:959	BAX	GuideToPharmacology	2024.1	inhibitor	0.14002	IUPHAR.LIGAND:10119	iuphar.ligand:10119	AM-6120	FALSE	FALSE	FALSE
NCBIGENE:1888	hgnc:3143	EBVS1	GuideToPharmacology	2024.1	NULL	13.1269	IUPHAR.LIGAND:5026	iuphar.ligand:5026	NGF	FALSE	FALSE	FALSE
NCBIGENE:476	hgnc:799	ATP1A1	GuideToPharmacology	2024.1	inhibitor	3.50051	IUPHAR.LIGAND:8883	iuphar.ligand:8883	PHTX-11	FALSE	FALSE	FALSE
NCBIGENE:360	hgnc:636	AQP3	GuideToPharmacology	2024.1	agonist	1.09391	IUPHAR.LIGAND:2101	iuphar.ligand:2101	SUBSTANCE P-OME	FALSE	FALSE	FALSE
NCBIGENE:1770	hgnc:2953	DNAH9	GuideToPharmacology	2024.1	inhibitor	5.83419	IUPHAR.LIGAND:11810	iuphar.ligand:11810	CP-424,174	FALSE	FALSE	FALSE
NCBIGENE:362	hgnc:638	AQP5	GuideToPharmacology	2024.1	inhibitor	1.75026	IUPHAR.LIGAND:2129	iuphar.ligand:2129	N&#8242;,2-DIPHENYLQUINOLINE-4-CARBOHYDRAZIDE	FALSE	FALSE	FALSE
NCBIGENE:298	hgnc:4518	NMUR1	GuideToPharmacology	2024.1	agonist	1.64086	IUPHAR.LIGAND:1469	iuphar.ligand:1469	NEUROMEDIN U-23	FALSE	FALSE	FALSE
NCBIGENE:299	hgnc:16454	NMUR2	GuideToPharmacology	2024.1	agonist	1.45855	IUPHAR.LIGAND:7925	iuphar.ligand:7925	HAS-NMU	FALSE	FALSE	FALSE
NCBIGENE:299	hgnc:16454	NMUR2	GuideToPharmacology	2024.1	agonist	2.91709	IUPHAR.LIGAND:11490	iuphar.ligand:11490	CPN-116	FALSE	FALSE	FALSE
NCBIGENE:299	hgnc:16454	NMUR2	GuideToPharmacology	2024.1	agonist	1.45855	IUPHAR.LIGAND:1469	iuphar.ligand:1469	NEUROMEDIN U-23	FALSE	FALSE	FALSE
NCBIGENE:310	hgnc:545	ANXA7	GuideToPharmacology	2024.1	agonist	3.75055	IUPHAR.LIGAND:1569	iuphar.ligand:1569	JMV431	FALSE	FALSE	FALSE
NCBIGENE:2129	hgnc:14311	NUAK1	GuideToPharmacology	2024.1	inhibitor	3.75055	IUPHAR.LIGAND:11085	iuphar.ligand:11085	HTH-02-006	FALSE	FALSE	FALSE
NCBIGENE:1220	hgnc:10959	SLCO1B1	GuideToPharmacology	2024.1	NULL	0.38049	IUPHAR.LIGAND:4687	iuphar.ligand:4687	[3H]ESTRADIOL-17&BETA;-GLUCURONIDE	FALSE	FALSE	FALSE
NCBIGENE:2964	hgnc:4654	GTF2F2P1	GuideToPharmacology	2024.1	blocker	10.5015	IUPHAR.LIGAND:10041	iuphar.ligand:10041	CRAC CHANNEL INHIBITOR 1 [PMID: 26256403]	FALSE	FALSE	FALSE
NCBIGENE:3101	hgnc:4925	HK3	GuideToPharmacology	2024.1	inhibitor	17.5026	IUPHAR.LIGAND:11953	iuphar.ligand:11953	LY3372689	FALSE	FALSE	FALSE
NCBIGENE:323	hgnc:582	APBB2	GuideToPharmacology	2024.1	agonist	0.282299	IUPHAR.LIGAND:1711	iuphar.ligand:1711	2MESATP	FALSE	FALSE	FALSE
NCBIGENE:323	hgnc:582	APBB2	GuideToPharmacology	2024.1	inhibitor	0.282299	IUPHAR.LIGAND:1711	iuphar.ligand:1711	2MESATP	FALSE	FALSE	FALSE
NCBIGENE:323	hgnc:582	APBB2	GuideToPharmacology	2024.1	inhibitor	1.6938	IUPHAR.LIGAND:1726	iuphar.ligand:1726	[32P]MRS2500	FALSE	FALSE	FALSE
NCBIGENE:2390	hgnc:3902	FRA4C	GuideToPharmacology	2024.1	inhibitor	13.1269	IUPHAR.LIGAND:8634	iuphar.ligand:8634	COMPOUND 3 [PMID: 8410973]	FALSE	FALSE	FALSE
NCBIGENE:348	hgnc:613	APOE	GuideToPharmacology	2024.1	agonist	0.905305	IUPHAR.LIGAND:12493	iuphar.ligand:12493	ISOX-CHA-CHG-ARK(SULFO-CY5)-NH2	FALSE	FALSE	FALSE
NCBIGENE:350	hgnc:616	APOH	GuideToPharmacology	2024.1	agonist	5.25077	IUPHAR.LIGAND:4061	iuphar.ligand:4061	AYPGKF-NH2	FALSE	FALSE	FALSE
NCBIGENE:593	hgnc:986	BCKDHA	GuideToPharmacology	2024.1	agonist	1.59114	IUPHAR.LIGAND:2678	iuphar.ligand:2678	NS-220	FALSE	FALSE	FALSE
NCBIGENE:593	hgnc:986	BCKDHA	GuideToPharmacology	2024.1	agonist	0.397785	IUPHAR.LIGAND:11137	ncit:C167015	SELADELPAR	FALSE	FALSE	FALSE
NCBIGENE:595	hgnc:1582	CCND1	GuideToPharmacology	2024.1	agonist	0.156273	IUPHAR.LIGAND:11137	ncit:C167015	SELADELPAR	FALSE	FALSE	FALSE
NCBIGENE:595	hgnc:1582	CCND1	GuideToPharmacology	2024.1	agonist	0.0347273	IUPHAR.LIGAND:3322	rxcui:114970	ZAFIRLUKAST	TRUE	FALSE	FALSE
NCBIGENE:595	hgnc:1582	CCND1	GuideToPharmacology	2024.1	agonist	0.625091	IUPHAR.LIGAND:8701	iuphar.ligand:8701	TAGITININ A	FALSE	FALSE	FALSE
NCBIGENE:595	hgnc:1582	CCND1	GuideToPharmacology	2024.1	agonist	0.625091	IUPHAR.LIGAND:9888	iuphar.ligand:9888	MDG 548	FALSE	FALSE	FALSE
NCBIGENE:2153	hgnc:3542	F5	GuideToPharmacology	2024.1	inhibitor	0.147493	IUPHAR.LIGAND:9997	iuphar.ligand:9997	AZD3458	FALSE	FALSE	FALSE
NCBIGENE:2153	hgnc:3542	F5	GuideToPharmacology	2024.1	inhibitor	0.0655526	IUPHAR.LIGAND:6741	rxcui:1544460	IDELALISIB	TRUE	FALSE	TRUE
NCBIGENE:2154	hgnc:8976	PIK3CB	GuideToPharmacology	2024.1	inhibitor	0.138909	IUPHAR.LIGAND:11699	iuphar.ligand:11699	AMDIZALISIB	FALSE	FALSE	FALSE
NCBIGENE:2154	hgnc:8976	PIK3CB	GuideToPharmacology	2024.1	inhibitor	0.104182	IUPHAR.LIGAND:10233	iuphar.ligand:10233	AZ2	FALSE	FALSE	FALSE
NCBIGENE:2154	hgnc:8976	PIK3CB	GuideToPharmacology	2024.1	inhibitor	0.104182	IUPHAR.LIGAND:10441	iuphar.ligand:10441	COMPOUND 5D [PMID: 31335136]	FALSE	FALSE	FALSE
NCBIGENE:2155	hgnc:3544	F7	GuideToPharmacology	2024.1	inhibitor	0.208364	IUPHAR.LIGAND:11699	iuphar.ligand:11699	AMDIZALISIB	FALSE	FALSE	FALSE
NCBIGENE:2155	hgnc:3544	F7	GuideToPharmacology	2024.1	inhibitor	0.156273	IUPHAR.LIGAND:10233	iuphar.ligand:10233	AZ2	FALSE	FALSE	FALSE
NCBIGENE:2154	hgnc:8976	PIK3CB	GuideToPharmacology	2024.1	inhibitor	0.0694546	IUPHAR.LIGAND:10627	ncit:C123925	ZANDELISIB	FALSE	FALSE	FALSE
NCBIGENE:2156	hgnc:3545	F7R	GuideToPharmacology	2024.1	inhibitor	0.0514781	IUPHAR.LIGAND:12616	iuphar.ligand:12616	DS-7423	FALSE	FALSE	TRUE
NCBIGENE:2155	hgnc:3544	F7	GuideToPharmacology	2024.1	inhibitor	0.104182	IUPHAR.LIGAND:10627	ncit:C123925	ZANDELISIB	FALSE	FALSE	FALSE
NCBIGENE:2156	hgnc:3545	F7R	GuideToPharmacology	2024.1	inhibitor	0.193043	IUPHAR.LIGAND:9997	iuphar.ligand:9997	AZD3458	FALSE	FALSE	FALSE
BTK	hgnc:1133	BTK	ChEMBL	33	inhibitor	0.343187	POSELTINIB	ncit:C141273	POSELTINIB	FALSE	FALSE	FALSE
NCBIGENE:1296	hgnc:2216	COL8A2	GuideToPharmacology	2024.1	inhibitor	4.37564	IUPHAR.LIGAND:11099	iuphar.ligand:11099	COMPOUND 3M [PMID: 32603117]	FALSE	FALSE	FALSE
NCBIGENE:1297	hgnc:2217	COL9A1	GuideToPharmacology	2024.1	activator	2.10031	IUPHAR.LIGAND:2347	iuphar.ligand:2347	CYCLIC GMP	FALSE	FALSE	FALSE
NCBIGENE:1304	hgnc:8784	PDE5A	GuideToPharmacology	2024.1	inhibitor	3.28173	IUPHAR.LIGAND:8377	iuphar.ligand:8377	PF-00489791	FALSE	FALSE	FALSE
RAF1	hgnc:9829	RAF1	ChEMBL	33	inhibitor	1.00976	LGX-806	chembl:CHEMBL3545263	LGX-806	FALSE	FALSE	FALSE
NCBIGENE:1304	hgnc:8784	PDE5A	GuideToPharmacology	2024.1	inhibitor	3.28173	IUPHAR.LIGAND:6558	ncit:C83728	GISADENAFIL	FALSE	FALSE	FALSE
NCBIGENE:1304	hgnc:8784	PDE5A	GuideToPharmacology	2024.1	inhibitor	0.546955	IUPHAR.LIGAND:11099	iuphar.ligand:11099	COMPOUND 3M [PMID: 32603117]	FALSE	FALSE	FALSE
NCBIGENE:1305	hgnc:2190	COL13A1	GuideToPharmacology	2024.1	inhibitor	3.75055	IUPHAR.LIGAND:9151	rxcui:1865953	CRISABOROLE	TRUE	FALSE	FALSE
NCBIGENE:1304	hgnc:8784	PDE5A	GuideToPharmacology	2024.1	inhibitor	1.64086	IUPHAR.LIGAND:12781	iuphar.ligand:12781	TPN171	FALSE	FALSE	FALSE
NCBIGENE:1303	hgnc:2188	COL12A1	GuideToPharmacology	2024.1	inhibitor	1.09391	IUPHAR.LIGAND:12518	iuphar.ligand:12518	NERANDOMILAST	FALSE	FALSE	FALSE
NCBIGENE:2159	hgnc:3528	F10	GuideToPharmacology	2024.1	inhibitor	0.357195	IUPHAR.LIGAND:9367	iuphar.ligand:9367	LGB321	FALSE	FALSE	FALSE
FLT1	hgnc:3763	FLT1	ChEMBL	33	inhibitor	0.104182	KRN-633	iuphar.ligand:6057	VEGF RECEPTOR TYROSINE KINASE INHIBITOR III	FALSE	FALSE	FALSE
NCBIGENE:2402	hgnc:3913	FRA6B	GuideToPharmacology	2024.1	inhibitor	6.56346	IUPHAR.LIGAND:6978	iuphar.ligand:6978	SEMAGACESTAT	FALSE	FALSE	FALSE
NCBIGENE:627	hgnc:1033	BDNF	GuideToPharmacology	2024.1	inhibitor	0.426892	IUPHAR.LIGAND:8664	iuphar.ligand:8664	WAY-255348	FALSE	FALSE	FALSE
NCBIGENE:2167	hgnc:3559	FABP4	GuideToPharmacology	2024.1	inhibitor	26.2538	IUPHAR.LIGAND:12072	iuphar.ligand:12072	(S)-RP-6306	FALSE	FALSE	FALSE
NCBIGENE:337	hgnc:602	APOA4	GuideToPharmacology	2024.1	agonist	5.25077	IUPHAR.LIGAND:1871	iuphar.ligand:1871	PRRP-20	FALSE	FALSE	FALSE
NCBIGENE:332	hgnc:593	BIRC5	GuideToPharmacology	2024.1	inhibitor	0.298339	IUPHAR.LIGAND:1827	iuphar.ligand:1827	TIP39-(7-39) (HUMAN/BOVINE)	FALSE	FALSE	FALSE
NCBIGENE:2184	hgnc:3579	FAH	GuideToPharmacology	2024.1	inhibitor	0.328173	IUPHAR.LIGAND:10658	ncit:C125003	NAPORAFENIB	FALSE	FALSE	FALSE
NCBIGENE:2184	hgnc:3579	FAH	GuideToPharmacology	2024.1	inhibitor	0.875128	IUPHAR.LIGAND:9389	iuphar.ligand:9389	SB590885	FALSE	FALSE	FALSE
FLT4	hgnc:3767	FLT4	ChEMBL	33	inhibitor	0.104182	KRN-633	iuphar.ligand:6057	VEGF RECEPTOR TYROSINE KINASE INHIBITOR III	FALSE	FALSE	FALSE
NCBIGENE:599	hgnc:995	BCL2L2	GuideToPharmacology	2024.1	agonist	3.28173	IUPHAR.LIGAND:8906	iuphar.ligand:8906	CD2314	FALSE	FALSE	FALSE
NCBIGENE:600	hgnc:996	BAK1P1	GuideToPharmacology	2024.1	agonist	1.54434	IUPHAR.LIGAND:9867	iuphar.ligand:9867	TAK-828F	FALSE	FALSE	FALSE
NCBIGENE:600	hgnc:996	BAK1P1	GuideToPharmacology	2024.1	agonist	3.08869	IUPHAR.LIGAND:10144	iuphar.ligand:10144	SR2211	FALSE	FALSE	FALSE
NCBIGENE:599	hgnc:995	BCL2L2	GuideToPharmacology	2024.1	agonist	0.0721259	IUPHAR.LIGAND:2644	rxcui:10753	TRETINOIN	TRUE	FALSE	TRUE
NCBIGENE:599	hgnc:995	BCL2L2	GuideToPharmacology	2024.1	inhibitor	0.0721259	IUPHAR.LIGAND:2644	rxcui:10753	TRETINOIN	TRUE	FALSE	TRUE
NCBIGENE:598	hgnc:992	BCL2L1	GuideToPharmacology	2024.1	agonist	3.75055	IUPHAR.LIGAND:3432	iuphar.ligand:3432	7-HYDROXYCHOLESTEROL	FALSE	FALSE	FALSE
NCBIGENE:1504	hgnc:2521	CTRB1	GuideToPharmacology	2024.1	inhibitor	0.625091	IUPHAR.LIGAND:8911	ncit:C152866	VEROSUDIL	FALSE	FALSE	FALSE
FLT4	hgnc:3767	FLT4	ChEMBL	33	inhibitor	0.125018	OSI-930	drugbank:DB05913	OSI-930	FALSE	FALSE	FALSE
PIK3CB	hgnc:8976	PIK3CB	ChEMBL	33	inhibitor	0.0463031	IZORLISIB	ncit:C158603	IZORLISIB	FALSE	FALSE	TRUE
NCBIGENE:1856	hgnc:3086	DVL2	GuideToPharmacology	2024.1	inhibitor	13.1269	IUPHAR.LIGAND:8831	iuphar.ligand:8831	COMPOUND 1 [PMID: 21882820]	FALSE	FALSE	FALSE
NCBIGENE:351	hgnc:620	APP	GuideToPharmacology	2024.1	inhibitor	0.80781	IUPHAR.LIGAND:4371	iuphar.ligand:4371	B-R13/17K H2 RELAXIN	FALSE	FALSE	FALSE
NCBIGENE:1525	hgnc:2559	CXADR	GuideToPharmacology	2024.1	inhibitor	1.25018	IUPHAR.LIGAND:8181	iuphar.ligand:8181	COMPOUND 1 [PMID: 20005102]	FALSE	FALSE	FALSE
NCBIGENE:351	hgnc:620	APP	GuideToPharmacology	2024.1	agonist	0.80781	IUPHAR.LIGAND:12501	iuphar.ligand:12501	SA10SC-RLX	FALSE	FALSE	FALSE
NCBIGENE:275	hgnc:473	AMT	GuideToPharmacology	2024.1	agonist	0.75011	IUPHAR.LIGAND:9889	iuphar.ligand:9889	RP-101075	FALSE	FALSE	FALSE
NCBIGENE:749	hgnc:10485	RYR3	GuideToPharmacology	2024.1	inhibitor	0.504881	IUPHAR.LIGAND:708	iuphar.ligand:708	MG2+	FALSE	FALSE	FALSE
CDK9	hgnc:1780	CDK9	ChEMBL	33	inhibitor	0.0926061	PHA-793887	drugbank:DB12686	PHA-793887	FALSE	FALSE	FALSE
NCBIGENE:279	hgnc:477	AMY2A	GuideToPharmacology	2024.1	agonist	1.31269	IUPHAR.LIGAND:9496	iuphar.ligand:9496	A-971432	FALSE	FALSE	FALSE
NCBIGENE:277	hgnc:475	AMY1B	GuideToPharmacology	2024.1	agonist	0.343187	IUPHAR.LIGAND:911	iuphar.ligand:911	SPHINGOSINE 1-PHOSPHATE	FALSE	FALSE	FALSE
NCBIGENE:279	hgnc:477	AMY2A	GuideToPharmacology	2024.1	agonist	0.525077	IUPHAR.LIGAND:2924	iuphar.ligand:2924	FINGOLIMOD-PHOSPHATE	FALSE	FALSE	FALSE
NCBIGENE:3103	hgnc:10721	SELP	GuideToPharmacology	2024.1	NULL	5.25077	IUPHAR.LIGAND:10014	iuphar.ligand:10014	SELECTIN P LIGAND	FALSE	FALSE	FALSE
AKT1	hgnc:391	AKT1	ChEMBL	33	inhibitor	0.246515	SR-13668	chembl:CHEMBL245030	SR-13668	FALSE	FALSE	FALSE
NCBIGENE:2219	hgnc:3623	FCN1	GuideToPharmacology	2024.1	inhibitor	6.56346	IUPHAR.LIGAND:11812	iuphar.ligand:11812	XMU-MP-1	FALSE	FALSE	FALSE
NCBIGENE:1517	hgnc:2540	CTSLP2	GuideToPharmacology	2024.1	inhibitor	13.1269	IUPHAR.LIGAND:8209	iuphar.ligand:8209	COMPOUND 35 [PMID: 20684608]	FALSE	FALSE	FALSE
NCBIGENE:2632	hgnc:4180	GBE1	GuideToPharmacology	2024.1	activator	1.50022	IUPHAR.LIGAND:6803	rxcui:104466	TINZAPARIN SODIUM	TRUE	FALSE	FALSE
ROCK1	hgnc:10251	ROCK1	ChEMBL	33	inhibitor	0.772172	Y-39983	chembl:CHEMBL571948	Y-39983	FALSE	FALSE	FALSE
NCBIGENE:645	hgnc:1063	BLVRB	GuideToPharmacology	2024.1	inhibitor	1.87527	IUPHAR.LIGAND:3120	iuphar.ligand:3120	COMPOUND 15 [PMID: 19456099]	FALSE	FALSE	FALSE
NCBIGENE:645	hgnc:1063	BLVRB	GuideToPharmacology	2024.1	inhibitor	1.87527	IUPHAR.LIGAND:3122	iuphar.ligand:3122	COMPOUND 35 [PMID: 19191557]	FALSE	FALSE	FALSE
NCBIGENE:356	hgnc:11936	FASLG	GuideToPharmacology	2024.1	agonist	0.69089	IUPHAR.LIGAND:5632	iuphar.ligand:5632	[GA-DOTA,TYR3,THR8]OCTREOTIDE	FALSE	FALSE	FALSE
NCBIGENE:356	hgnc:11936	FASLG	GuideToPharmacology	2024.1	agonist	0.138178	IUPHAR.LIGAND:2013	iuphar.ligand:2013	KE 108	FALSE	FALSE	FALSE
NCBIGENE:356	hgnc:11936	FASLG	GuideToPharmacology	2024.1	agonist	0.230297	IUPHAR.LIGAND:2040	iuphar.ligand:2040	BIM 23068	FALSE	FALSE	FALSE
NCBIGENE:359	hgnc:634	AQP2	GuideToPharmacology	2024.1	agonist	0.372395	IUPHAR.LIGAND:2047	iuphar.ligand:2047	L-363,301	FALSE	FALSE	FALSE
NCBIGENE:359	hgnc:634	AQP2	GuideToPharmacology	2024.1	agonist	0.223437	IUPHAR.LIGAND:2013	iuphar.ligand:2013	KE 108	FALSE	FALSE	FALSE
NCBIGENE:359	hgnc:634	AQP2	GuideToPharmacology	2024.1	agonist	0.372395	IUPHAR.LIGAND:2003	iuphar.ligand:2003	BIM 23050	FALSE	FALSE	FALSE
NCBIGENE:359	hgnc:634	AQP2	GuideToPharmacology	2024.1	agonist	0.186197	IUPHAR.LIGAND:2007	iuphar.ligand:2007	CORTISTATIN-14	FALSE	FALSE	FALSE
NCBIGENE:358	hgnc:633	AQP1	GuideToPharmacology	2024.1	inhibitor	0.69089	IUPHAR.LIGAND:7763	iuphar.ligand:7763	ANALOG 32 [PMID:18543899]	FALSE	FALSE	FALSE
NCBIGENE:358	hgnc:633	AQP1	GuideToPharmacology	2024.1	agonist	0.276356	IUPHAR.LIGAND:2019	iuphar.ligand:2019	SRIF-14	FALSE	FALSE	FALSE
TACR1	hgnc:11526	TACR1	ChEMBL	33	inhibitor	2.83825	FIGOPITANT	ncit:C81498	FIGOPITANT	FALSE	FALSE	FALSE
NCBIGENE:359	hgnc:634	AQP2	GuideToPharmacology	2024.1	agonist	0.372395	IUPHAR.LIGAND:2041	iuphar.ligand:2041	BIM 23197	FALSE	FALSE	FALSE
NCBIGENE:359	hgnc:634	AQP2	GuideToPharmacology	2024.1	agonist	0.372395	IUPHAR.LIGAND:2059	iuphar.ligand:2059	[111IN,90Y]DOTA-TOC	FALSE	FALSE	FALSE
NCBIGENE:2902	hgnc:4584	GRIN1	GuideToPharmacology	2024.1	agonist	1.07159	IUPHAR.LIGAND:10128	iuphar.ligand:10128	STING AGONIST 3	FALSE	FALSE	FALSE
NCBIGENE:3241	hgnc:5145	HPCAL1	GuideToPharmacology	2024.1	inhibitor	13.1269	IUPHAR.LIGAND:12814	iuphar.ligand:12814	GNE-7883	FALSE	FALSE	FALSE
NCBIGENE:589	hgnc:11799	THRB	GuideToPharmacology	2024.1	agonist	0.254892	IUPHAR.LIGAND:6951	rxcui:3292	DEXTROTHYROXINE	TRUE	FALSE	FALSE
CHRNB2	hgnc:1962	CHRNB2	ChEMBL	33	inhibitor	1.45855	TC-2216	chembl:CHEMBL504652	TC-2216	FALSE	FALSE	FALSE
NCBIGENE:614	hgnc:7972	NR2C2	GuideToPharmacology	2024.1	agonist	0.288504	IUPHAR.LIGAND:2644	rxcui:10753	TRETINOIN	TRUE	FALSE	TRUE
NCBIGENE:1795	hgnc:2989	DOCK3	GuideToPharmacology	2024.1	inhibitor	2.50037	IUPHAR.LIGAND:8194	iuphar.ligand:8194	COMPOUND 15B [PMID: 16539403]	FALSE	FALSE	FALSE
NCBIGENE:489	hgnc:813	ATP2A3	GuideToPharmacology	2024.1	activator	2.18782	IUPHAR.LIGAND:10287	iuphar.ligand:10287	TONANTZITLOLONE	FALSE	FALSE	FALSE
NCBIGENE:490	hgnc:814	ATP2B1	GuideToPharmacology	2024.1	blocker	0.546955	IUPHAR.LIGAND:4206	iuphar.ligand:4206	GSMTX-4	FALSE	FALSE	FALSE
ERBB2	hgnc:3430	ERBB2	ChEMBL	33	inhibitor	0.172723	PYROTINIB	ncit:C111895	PYROTINIB	FALSE	FALSE	FALSE
NCBIGENE:499	ncbigene:499	ATP5A2	GuideToPharmacology	2024.1	blocker	1.59114	IUPHAR.LIGAND:4262	ncit:C96292	NAFAMOSTAT	FALSE	FALSE	FALSE
MTOR	hgnc:3942	MTOR	ChEMBL	33	inhibitor	0.0336157	BGT-226	iuphar.ligand:7951	BGT-226	FALSE	FALSE	FALSE
NCBIGENE:497	hgnc:14323	TRPM5	GuideToPharmacology	2024.1	modulator	6.56346	IUPHAR.LIGAND:12541	iuphar.ligand:12541	APV207095A	FALSE	FALSE	FALSE
NCBIGENE:507	hgnc:831	ATP5F1BP1	GuideToPharmacology	2024.1	blocker	0.187527	IUPHAR.LIGAND:2432	iuphar.ligand:2432	RUTHENIUM RED	FALSE	FALSE	FALSE
NCBIGENE:510	hgnc:18083	TRPV4	GuideToPharmacology	2024.1	activator	1.94473	IUPHAR.LIGAND:12554	iuphar.ligand:12554	QUINAZOLIN-4(3H) DERIVATIVE 36	FALSE	FALSE	FALSE
NCBIGENE:507	hgnc:831	ATP5F1BP1	GuideToPharmacology	2024.1	blocker	1.50022	IUPHAR.LIGAND:4109	iuphar.ligand:4109	5'-IODORESINIFERATOXIN	FALSE	FALSE	FALSE
NCBIGENE:2264	hgnc:3691	FGFR4	GuideToPharmacology	2024.1	inhibitor	0.558592	IUPHAR.LIGAND:8073	iuphar.ligand:8073	GNE-7915	FALSE	FALSE	FALSE
NCBIGENE:1836	hgnc:10994	SLC26A2	GuideToPharmacology	2024.1	inhibitor	2.50037	IUPHAR.LIGAND:12320	iuphar.ligand:12320	SLC-391	FALSE	FALSE	FALSE
PIK3R2	hgnc:8980	PIK3R2	ChEMBL	33	inhibitor	0.122396	BGT-226	iuphar.ligand:7951	BGT-226	FALSE	FALSE	FALSE
NCBIGENE:1870	hgnc:3114	E2F2	GuideToPharmacology	2024.1	NULL	5.25077	IUPHAR.LIGAND:5073	iuphar.ligand:5073	TUMOUR NECROSIS FACTOR MEMBRANE FORM	FALSE	FALSE	FALSE
NCBIGENE:2269	hgnc:12440	TYK2	GuideToPharmacology	2024.1	inhibitor	0.211724	IUPHAR.LIGAND:9803	iuphar.ligand:9803	SAR-20347	FALSE	FALSE	FALSE
NCBIGENE:365	hgnc:4468	UTS2R	GuideToPharmacology	2024.1	agonist	1.81061	IUPHAR.LIGAND:2153	iuphar.ligand:2153	UROTENSIN-II	FALSE	FALSE	FALSE
PIK3CA	hgnc:8975	PIK3CA	ChEMBL	33	inhibitor	0.0220992	BGT-226	iuphar.ligand:7951	BGT-226	FALSE	FALSE	FALSE
NCBIGENE:2426	hgnc:3936	FRA9B	GuideToPharmacology	2024.1	inhibitor	52.5077	IUPHAR.LIGAND:8661	iuphar.ligand:8661	LDN-91946	FALSE	FALSE	FALSE
NCBIGENE:365	hgnc:4468	UTS2R	GuideToPharmacology	2024.1	agonist	1.81061	IUPHAR.LIGAND:2155	iuphar.ligand:2155	UROTENSIN-II	FALSE	FALSE	FALSE
NCBIGENE:2528	hgnc:4017	FUT6	GuideToPharmacology	2024.1	inhibitor	5.83419	IUPHAR.LIGAND:4841	rxcui:402316	MIGLUSTAT	TRUE	FALSE	FALSE
NCBIGENE:1012	hgnc:1753	CDH13	GuideToPharmacology	2024.1	inhibitor	0.155348	IUPHAR.LIGAND:4823	rxcui:9260	RESERPINE	TRUE	FALSE	FALSE
NCBIGENE:372	hgnc:649	ARCN1	GuideToPharmacology	2024.1	agonist	1.25018	IUPHAR.LIGAND:2280	iuphar.ligand:2280	HELODERMIN	FALSE	FALSE	FALSE
NCBIGENE:2284	hgnc:3716	FKBP1AP3	GuideToPharmacology	2024.1	inhibitor	1.31269	IUPHAR.LIGAND:11413	iuphar.ligand:11413	NEMTABRUTINIB	FALSE	FALSE	FALSE
JAK2	hgnc:6192	JAK2	ChEMBL	33	inhibitor	1.71221	BMS-911543	drugbank:DB12591	BMS-911543	FALSE	FALSE	FALSE
NCBIGENE:305	hgnc:540	ANXA2P3	GuideToPharmacology	2024.1	agonist	4.03905	IUPHAR.LIGAND:3762	iuphar.ligand:3762	[125I][LEU31,PRO34]NPY	FALSE	FALSE	FALSE
NCBIGENE:308	hgnc:543	ANXA5	GuideToPharmacology	2024.1	agonist	1.31269	IUPHAR.LIGAND:1549	iuphar.ligand:1549	NPY-(2-36)	FALSE	FALSE	FALSE
NCBIGENE:308	hgnc:543	ANXA5	GuideToPharmacology	2024.1	agonist	0.875128	IUPHAR.LIGAND:1507	iuphar.ligand:1507	NPY-(13-36) (PIG)	FALSE	FALSE	FALSE
NCBIGENE:307	hgnc:542	ANXA4	GuideToPharmacology	2024.1	agonist	1.16684	IUPHAR.LIGAND:1507	iuphar.ligand:1507	NPY-(13-36) (PIG)	FALSE	FALSE	FALSE
NCBIGENE:2289	hgnc:3721	FKBP5	GuideToPharmacology	2024.1	inhibitor	1.45855	IUPHAR.LIGAND:8194	iuphar.ligand:8194	COMPOUND 15B [PMID: 16539403]	FALSE	FALSE	FALSE
MYC	hgnc:7553	MYC	CIViC	2024-04-10	NULL	0.0227306	IBRUTINIB	rxcui:1442981	IBRUTINIB	TRUE	FALSE	TRUE
MAP2K1	hgnc:6840	MAP2K1	CIViC	2024-04-10	NULL	0.347273	VEMURAFENIB	rxcui:1147220	VEMURAFENIB	TRUE	FALSE	TRUE
SMO	hgnc:11119	SMO	CIViC	2024-04-10	NULL	0.0643476	GEFITINIB	rxcui:328134	GEFITINIB	TRUE	FALSE	TRUE
PIK3CA	hgnc:8975	PIK3CA	CIViC	2024-04-10	NULL	0.0121546	PANITUMUMAB	rxcui:263034	PANITUMUMAB	TRUE	TRUE	TRUE
BCL2L11	hgnc:994	BCL2L11	CIViC	2024-04-10	NULL	1.45855	EPIDERMAL GROWTH FACTOR RECEPTOR TYROSINE KINASE INHIBITOR	ncit:C2167	EPIDERMAL GROWTH FACTOR RECEPTOR TYROSINE KINASE INHIBITOR	FALSE	FALSE	TRUE
CD274	hgnc:17635	CD274	CIViC	2024-04-10	NULL	0.561579	DURVALUMAB	rxcui:1919503	DURVALUMAB	TRUE	FALSE	TRUE
CD274	hgnc:17635	CD274	CIViC	2024-04-10	NULL	0.98838	PEMBROLIZUMAB	rxcui:1547545	PEMBROLIZUMAB	TRUE	TRUE	TRUE
PTEN	hgnc:9588	PTEN	CIViC	2024-04-10	NULL	0.0394202	EPIDERMAL GROWTH FACTOR RECEPTOR TYROSINE KINASE INHIBITOR	ncit:C2167	EPIDERMAL GROWTH FACTOR RECEPTOR TYROSINE KINASE INHIBITOR	FALSE	FALSE	TRUE
FGFR2	hgnc:3689	FGFR2	CIViC	2024-04-10	NULL	0.832574	FUTIBATINIB	rxcui:2628190	FUTIBATINIB	TRUE	FALSE	TRUE
BLK	hgnc:1057	BLK	CIViC	2024-04-10	NULL	0.0378843	IBRUTINIB	rxcui:1442981	IBRUTINIB	TRUE	FALSE	TRUE
NRG1	hgnc:7997	NRG1	CIViC	2024-04-10	NULL	0.0243091	PERTUZUMAB	rxcui:121191	RITUXIMAB	TRUE	TRUE	TRUE
EGFR	hgnc:3236	EGFR	CIViC	2024-04-10	NULL	0.0308687	PACRITINIB	rxcui:2595243	PACRITINIB	TRUE	FALSE	TRUE
SMARCA4	hgnc:11100	SMARCA4	CIViC	2024-04-10	NULL	0.0899104	TOZASERTIB	ncit:C98053	TOZASERTIB	FALSE	FALSE	TRUE
PIK3CA	hgnc:8975	PIK3CA	CIViC	2024-04-10	NULL	0.0405152	VEMURAFENIB	rxcui:1147220	VEMURAFENIB	TRUE	FALSE	TRUE
PTEN	hgnc:9588	PTEN	CIViC	2024-04-10	NULL	0.0229951	PACLITAXEL	rxcui:56946	PACLITAXEL	TRUE	FALSE	TRUE
BRAF	hgnc:1097	BRAF	CIViC	2024-04-10	NULL	0.0471273	EVEROLIMUS	rxcui:141704	EVEROLIMUS	TRUE	TRUE	TRUE
MYD88	hgnc:7562	MYD88	CIViC	2024-04-10	NULL	1.59114	IBRUTINIB	rxcui:1442981	IBRUTINIB	TRUE	FALSE	TRUE
PTEN	hgnc:9588	PTEN	CIViC	2024-04-10	NULL	0.0492752	CETUXIMAB	rxcui:318341	CETUXIMAB	TRUE	TRUE	TRUE
ASNS	hgnc:753	ASNS	CIViC	2024-04-10	NULL	14.5855	ASPARAGINASE	rxcui:1156	ASPARAGINASE	TRUE	FALSE	TRUE
CIC	hgnc:14214	CIC	CIViC	2024-04-10	NULL	0.530381	SELUMETINIB	rxcui:2289380	SELUMETINIB	TRUE	FALSE	TRUE
SOX10	hgnc:11190	SOX10	CIViC	2024-04-10	NULL	1.45855	VEMURAFENIB	rxcui:1147220	VEMURAFENIB	TRUE	FALSE	TRUE
PBRM1	hgnc:30064	PBRM1	CIViC	2024-04-10	NULL	0.0789589	PEMBROLIZUMAB	rxcui:1547545	PEMBROLIZUMAB	TRUE	TRUE	TRUE
PREX2	hgnc:22950	PREX2	CIViC	2024-04-10	NULL	1.45855	VEMURAFENIB	rxcui:1147220	VEMURAFENIB	TRUE	FALSE	TRUE
DNMT3A	hgnc:2978	DNMT3A	CIViC	2024-04-10	NULL	0.0405152	IDARUBICIN	rxcui:5650	IDARUBICIN	TRUE	FALSE	TRUE
TP53	hgnc:11998	TP53	CIViC	2024-04-10	NULL	0.0064395	PACLITAXEL	rxcui:56946	PACLITAXEL	TRUE	FALSE	TRUE
TOP2A	hgnc:11989	TOP2A	CIViC	2024-04-10	NULL	0.905305	PIXANTRONE	ncit:C26663	PIXANTRONE	TRUE	FALSE	TRUE
CREBBP	hgnc:2348	CREBBP	CIViC	2024-04-10	NULL	0.0701974	THERAPEUTIC GLUCOCORTICOID	ncit:C521	THERAPEUTIC GLUCOCORTICOID	FALSE	FALSE	TRUE
PTEN	hgnc:9588	PTEN	CIViC	2024-04-10	NULL	0.221738	AKT INHIBITOR MK2206	ncit:C90581	AKT INHIBITOR MK2206	FALSE	FALSE	TRUE
MAP2K1	hgnc:6840	MAP2K1	CIViC	2024-04-10	NULL	0.187527	PANITUMUMAB	rxcui:263034	PANITUMUMAB	TRUE	TRUE	TRUE
KIT	hgnc:6342	KIT	DoCM	2024-04-10	NULL	0.490605	SUNITINIB	rxcui:357977	SUNITINIB	TRUE	FALSE	TRUE
ERBB4	hgnc:3432	ERBB4	DoCM	2024-04-10	NULL	0.17522	LAPATINIB	rxcui:480167	LAPATINIB	TRUE	FALSE	TRUE
PDGFRA	hgnc:8803	PDGFRA	DoCM	2024-04-10	NULL	0.190043	DASATINIB	rxcui:1546019	DASATINIB ANHYDROUS	TRUE	FALSE	TRUE
FLT3	hgnc:3765	FLT3	DoCM	2024-04-10	NULL	0.567212	MIDOSTAURIN	rxcui:1919083	MIDOSTAURIN	TRUE	FALSE	TRUE
ERBB3	hgnc:3431	ERBB3	DoCM	2024-04-10	NULL	0.137275	TRASTUZUMAB	rxcui:121191	RITUXIMAB	TRUE	TRUE	TRUE
ALK	hgnc:427	ALK	JAX-CKB	2024-04-10	NULL	0.010377	Carboplatin	rxcui:40048	CARBOPLATIN	TRUE	FALSE	TRUE
ALK	hgnc:427	ALK	JAX-CKB	2024-04-10	NULL	0.0652269	Ifosfamide	rxcui:5657	IFOSFAMIDE	TRUE	FALSE	TRUE
BRAF	hgnc:1097	BRAF	JAX-CKB	2024-04-10	NULL	0.109964	Toripalimab-tpzi	rxcui:2669407	TORIPALIMAB-TPZI	TRUE	FALSE	FALSE
BRAF	hgnc:1097	BRAF	JAX-CKB	2024-04-10	NULL	0.0326164	Erlotinib	rxcui:337525	ERLOTINIB	TRUE	FALSE	TRUE
BRAF	hgnc:1097	BRAF	JAX-CKB	2024-04-10	NULL	0.00366546	Doxorubicin	rxcui:142433	DOXORUBICIN HYDROCHLORIDE	TRUE	FALSE	TRUE
BRAF	hgnc:1097	BRAF	JAX-CKB	2024-04-10	NULL	0.137455	SAR405838	ncit:C106120	P53-HDM2 INTERACTION INHIBITOR MI-773	FALSE	FALSE	FALSE
BRAF	hgnc:1097	BRAF	JAX-CKB	2024-04-10	NULL	0.0305455	Hydroxychloroquine	rxcui:5521	HYDROXYCHLOROQUINE	TRUE	FALSE	FALSE
CTNNB1	hgnc:2514	CTNNB1	JAX-CKB	2024-04-10	NULL	0.397785	BMS-906024	ncit:C116872	OSUGACESTAT	FALSE	FALSE	TRUE
CSF3R	hgnc:2439	CSF3R	JAX-CKB	2024-04-10	NULL	0.673175	Pyridone 6	drugbank:DB04716	2-TERT-BUTYL-9-FLUORO-1,6-DIHYDROBENZO[H]IMIDAZO[4,5-F]ISOQUINOLIN-7-ONE	FALSE	FALSE	TRUE
EML4	hgnc:1316	EML4	JAX-CKB	2024-04-10	NULL	1.90245	ASP3026	ncit:C116727	ALK INHIBITOR ASP3026	FALSE	FALSE	TRUE
EML4	hgnc:1316	EML4	JAX-CKB	2024-04-10	NULL	7.53371	Alectinib	rxcui:1727455	ALECTINIB	TRUE	FALSE	TRUE
FGFR1	hgnc:3688	FGFR1	JAX-CKB	2024-04-10	NULL	0.0177371	Docetaxel	rxcui:1299922	DOCETAXEL ANHYDROUS	TRUE	FALSE	TRUE
FGFR1	hgnc:3688	FGFR1	JAX-CKB	2024-04-10	NULL	0.0167293	Carboplatin	rxcui:40048	CARBOPLATIN	TRUE	FALSE	TRUE
KEAP1	hgnc:23177	KEAP1	JAX-CKB	2024-04-10	NULL	0.0617737	Gefitinib	rxcui:328134	GEFITINIB	TRUE	FALSE	TRUE
KEAP1	hgnc:23177	KEAP1	JAX-CKB	2024-04-10	NULL	0.233367	Ceritinib	rxcui:1535457	CERITINIB	TRUE	FALSE	TRUE
KEAP1	hgnc:23177	KEAP1	JAX-CKB	2024-04-10	NULL	0.221085	Afatinib	rxcui:1430438	AFATINIB	TRUE	FALSE	TRUE
KIT	hgnc:6342	KIT	JAX-CKB	2024-04-10	NULL	0.0790778	MK2206	ncit:C90581	AKT INHIBITOR MK2206	FALSE	FALSE	TRUE
MAP2K1	hgnc:6840	MAP2K1	JAX-CKB	2024-04-10	NULL	0.347273	Vemurafenib	rxcui:1147220	VEMURAFENIB	TRUE	FALSE	TRUE
KMT2A	hgnc:7132	KMT2A	JAX-CKB	2024-04-10	NULL	1.23065	Revumenib	ncit:C165776	REVUMENIB	FALSE	FALSE	FALSE
MAP2K1	hgnc:6840	MAP2K1	JAX-CKB	2024-04-10	NULL	0.324121	Dabrafenib	rxcui:1424911	DABRAFENIB	TRUE	FALSE	TRUE
MLH1	hgnc:7127	MLH1	JAX-CKB	2024-04-10	NULL	0.53854	Enzalutamide	rxcui:1307298	ENZALUTAMIDE	TRUE	FALSE	TRUE
MSH2	hgnc:7325	MSH2	JAX-CKB	2024-04-10	NULL	1.08349	Pembrolizumab	rxcui:1547545	PEMBROLIZUMAB	TRUE	TRUE	TRUE
MSH2	hgnc:7325	MSH2	JAX-CKB	2024-04-10	NULL	0.777891	Nivolumab	rxcui:1597876	NIVOLUMAB	TRUE	TRUE	TRUE
NRAS	hgnc:7989	NRAS	JAX-CKB	2024-04-10	NULL	0.211724	XL888	ncit:C79835	HSP90 INHIBITOR XL888	FALSE	FALSE	TRUE
NRAS	hgnc:7989	NRAS	JAX-CKB	2024-04-10	NULL	0.0668604	Abemaciclib	rxcui:1946825	ABEMACICLIB	TRUE	FALSE	TRUE
NRAS	hgnc:7989	NRAS	JAX-CKB	2024-04-10	NULL	0.16938	Toripalimab-tpzi	rxcui:2669407	TORIPALIMAB-TPZI	TRUE	FALSE	FALSE
NRAS	hgnc:7989	NRAS	JAX-CKB	2024-04-10	NULL	0.211724	PF-4708671	iuphar.ligand:8036	PF-4708671	FALSE	FALSE	FALSE
PIK3CA	hgnc:8975	PIK3CA	JAX-CKB	2024-04-10	NULL	0.0540202	Ribociclib	rxcui:1873916	RIBOCICLIB	TRUE	FALSE	TRUE
PIK3CA	hgnc:8975	PIK3CA	JAX-CKB	2024-04-10	NULL	0.486182	HS-10352	ncit:C179330	PI3K-ALPHA INHIBITOR HS-10352	FALSE	FALSE	FALSE
PIK3CA	hgnc:8975	PIK3CA	JAX-CKB	2024-04-10	NULL	0.0607728	Voxtalisib	ncit:C71704	VOXTALISIB	FALSE	FALSE	TRUE
PTEN	hgnc:9588	PTEN	JAX-CKB	2024-04-10	NULL	0.221738	MK2206	ncit:C90581	AKT INHIBITOR MK2206	FALSE	FALSE	TRUE
PTEN	hgnc:9588	PTEN	JAX-CKB	2024-04-10	NULL	0.0394202	Ribociclib	rxcui:1873916	RIBOCICLIB	TRUE	FALSE	TRUE
POLD1	hgnc:9175	POLD1	JAX-CKB	2024-04-10	NULL	0.125018	Pembrolizumab	rxcui:1547545	PEMBROLIZUMAB	TRUE	TRUE	TRUE
PTEN	hgnc:9588	PTEN	JAX-CKB	2024-04-10	NULL	0.0709563	Nivolumab	rxcui:1597876	NIVOLUMAB	TRUE	TRUE	TRUE
PTEN	hgnc:9588	PTEN	JAX-CKB	2024-04-10	NULL	0.0373454	Afatinib	rxcui:1430438	AFATINIB	TRUE	FALSE	TRUE
PTEN	hgnc:9588	PTEN	JAX-CKB	2024-04-10	NULL	0.236521	Onatasertib	ncit:C92575	ONATASERTIB	FALSE	FALSE	TRUE
BRAF	hgnc:1097	BRAF	CancerCommons	2013-07-25	inhibitor	1.28291	LGX818	rxcui:2049106	ENCORAFENIB	TRUE	FALSE	TRUE
GABRG3	hgnc:4088	GABRG3	ChEMBL	33	positive modulator	0.0538724	ALPRAZOLAM	rxcui:596	ALPRAZOLAM	TRUE	FALSE	FALSE
GABRA3	hgnc:4077	GABRA3	ChEMBL	33	positive modulator	0.0514781	ALPRAZOLAM	rxcui:596	ALPRAZOLAM	TRUE	FALSE	FALSE
GABRQ	hgnc:14454	GABRQ	ChEMBL	33	positive modulator	0.0626085	ALPRAZOLAM	rxcui:596	ALPRAZOLAM	TRUE	FALSE	FALSE
GABRE	hgnc:4085	GABRE	ChEMBL	33	positive modulator	0.0593978	ALPRAZOLAM	rxcui:596	ALPRAZOLAM	TRUE	FALSE	FALSE
GABRA3	hgnc:4077	GABRA3	ChEMBL	33	positive modulator	0.0875128	BUTALBITAL	rxcui:19860	BUTALBITAL	TRUE	FALSE	FALSE
GABRE	hgnc:4085	GABRE	ChEMBL	33	positive modulator	0.0336588	BUTALBITAL	rxcui:19860	BUTALBITAL	TRUE	FALSE	FALSE
GABRG3	hgnc:4088	GABRG3	ChEMBL	33	positive modulator	0.0305277	BUTALBITAL	rxcui:19860	BUTALBITAL	TRUE	FALSE	FALSE
GABRB2	hgnc:4082	GABRB2	ChEMBL	33	positive modulator	0.0305277	BUTALBITAL	rxcui:19860	BUTALBITAL	TRUE	FALSE	FALSE
GABRG1	hgnc:4086	GABRG1	ChEMBL	33	positive modulator	0.0336588	BUTALBITAL	rxcui:19860	BUTALBITAL	TRUE	FALSE	FALSE
GABRB2	hgnc:4082	GABRB2	ChEMBL	33	positive modulator	0.0381596	BUTABARBITAL SODIUM	rxcui:91109	BUTABARBITAL SODIUM	TRUE	FALSE	FALSE
GABRP	hgnc:4089	GABRP	ChEMBL	33	positive modulator	0.0265862	ACAMPROSATE CALCIUM	rxcui:152761	ACAMPROSATE CALCIUM	TRUE	FALSE	FALSE
GABRA6	hgnc:4080	GABRA6	ChEMBL	33	positive modulator	0.0250037	ACAMPROSATE CALCIUM	rxcui:152761	ACAMPROSATE CALCIUM	TRUE	FALSE	FALSE
GABRB3	hgnc:4083	GABRB3	ChEMBL	33	positive modulator	0.0259297	ACAMPROSATE CALCIUM	rxcui:152761	ACAMPROSATE CALCIUM	TRUE	FALSE	FALSE
GABRB3	hgnc:4083	GABRB3	ChEMBL	33	positive modulator	0.0540202	MIDAZOLAM HYDROCHLORIDE	rxcui:203128	MIDAZOLAM HYDROCHLORIDE	TRUE	FALSE	FALSE
GABRQ	hgnc:14454	GABRQ	ChEMBL	33	positive modulator	0.0591303	MIDAZOLAM HYDROCHLORIDE	rxcui:203128	MIDAZOLAM HYDROCHLORIDE	TRUE	FALSE	FALSE
GABRA5	hgnc:4079	GABRA5	ChEMBL	33	positive modulator	0.0895017	QUAZEPAM	rxcui:35185	QUAZEPAM	TRUE	FALSE	FALSE
GABRA4	hgnc:4078	GABRA4	ChEMBL	33	positive modulator	0.0960506	PENTOBARBITAL SODIUM	rxcui:203085	PENTOBARBITAL SODIUM	TRUE	FALSE	FALSE
GABRA2	hgnc:4076	GABRA2	ChEMBL	33	positive modulator	0.0339416	THIAMYLAL SODIUM	rxcui:203201	THIAMYLAL SODIUM	TRUE	FALSE	FALSE
GABRB1	hgnc:4081	GABRB1	ChEMBL	33	positive modulator	0.0873187	TEMAZEPAM	rxcui:10355	TEMAZEPAM	TRUE	FALSE	FALSE
GABRE	hgnc:4085	GABRE	ChEMBL	33	positive modulator	0.0395985	THIAMYLAL SODIUM	rxcui:203201	THIAMYLAL SODIUM	TRUE	FALSE	FALSE
GABRB3	hgnc:4083	GABRB3	ChEMBL	33	positive modulator	0.0209111	ISOFLURANE	rxcui:6026	ISOFLURANE	TRUE	FALSE	FALSE
GABRG3	hgnc:4088	GABRG3	ChEMBL	33	positive modulator	0.0196953	ISOFLURANE	rxcui:6026	ISOFLURANE	TRUE	FALSE	FALSE
AVPR1B	hgnc:896	AVPR1B	ChEMBL	33	agonist	1.25018	LYPRESSIN	rxcui:6531	LYPRESSIN	TRUE	FALSE	FALSE
AVPR1A	hgnc:895	AVPR1A	ChEMBL	33	agonist	0.760981	LYPRESSIN	rxcui:6531	LYPRESSIN	TRUE	FALSE	FALSE
IL2RA	hgnc:6008	IL2RA	ChEMBL	33	inhibitor	1.71594	BASILIXIMAB	rxcui:196102	BASILIXIMAB	TRUE	TRUE	FALSE
IL12A	hgnc:5969	IL12A	ChEMBL	33	inhibitor	1.05015	USTEKINUMAB	rxcui:847083	USTEKINUMAB	TRUE	FALSE	FALSE
POLD2	hgnc:9176	POLD2	ChEMBL	33	inhibitor	0.460594	CLOFARABINE	rxcui:44151	CLOFARABINE	TRUE	FALSE	TRUE
POLA2	hgnc:30073	POLA2	ChEMBL	33	inhibitor	0.394795	CLOFARABINE	rxcui:44151	CLOFARABINE	TRUE	FALSE	TRUE
POLA1	hgnc:9173	POLA1	ChEMBL	33	inhibitor	0.579129	FLUDARABINE PHOSPHATE	rxcui:24698	FLUDARABINE	TRUE	FALSE	TRUE
POLE2	hgnc:9178	POLE2	ChEMBL	33	inhibitor	0.460594	CLOFARABINE	rxcui:44151	CLOFARABINE	TRUE	FALSE	TRUE
POLE	hgnc:9177	POLE	ChEMBL	33	inhibitor	0.0648243	CYTARABINE	rxcui:3041	CYTARABINE	TRUE	FALSE	TRUE
PRIM2	hgnc:9370	PRIM2	ChEMBL	33	inhibitor	0.257391	FLUDARABINE PHOSPHATE	rxcui:24698	FLUDARABINE	TRUE	FALSE	TRUE
POLD1	hgnc:9175	POLD1	ChEMBL	33	inhibitor	0.230297	CLOFARABINE	rxcui:44151	CLOFARABINE	TRUE	FALSE	TRUE
POLD3	hgnc:20932	POLD3	ChEMBL	33	inhibitor	0.460594	CLOFARABINE	rxcui:44151	CLOFARABINE	TRUE	FALSE	TRUE
POLE3	hgnc:13546	POLE3	ChEMBL	33	inhibitor	0.460594	CLOFARABINE	rxcui:44151	CLOFARABINE	TRUE	FALSE	TRUE
PRIM2	hgnc:9370	PRIM2	ChEMBL	33	inhibitor	0.460594	CLOFARABINE	rxcui:44151	CLOFARABINE	TRUE	FALSE	TRUE
SCN8A	hgnc:10596	SCN8A	ChEMBL	33	blocker	0.0809055	DISOPYRAMIDE PHOSPHATE	rxcui:203178	DISOPYRAMIDE PHOSPHATE	TRUE	FALSE	FALSE
SCN9A	hgnc:10597	SCN9A	ChEMBL	33	blocker	0.0568265	DISOPYRAMIDE PHOSPHATE	rxcui:203178	DISOPYRAMIDE PHOSPHATE	TRUE	FALSE	FALSE
SCN1A	hgnc:10585	SCN1A	ChEMBL	33	blocker	0.051277	DRONEDARONE HYDROCHLORIDE	rxcui:736680	DRONEDARONE HYDROCHLORIDE	TRUE	FALSE	FALSE
SCN3A	hgnc:10590	SCN3A	ChEMBL	33	blocker	0.0875128	QUINIDINE SULFATE	rxcui:9069	QUINIDINE SULFATE	TRUE	FALSE	FALSE
SCN10A	hgnc:10582	SCN10A	ChEMBL	33	blocker	0.0431807	DRONEDARONE HYDROCHLORIDE	rxcui:736680	DRONEDARONE HYDROCHLORIDE	TRUE	FALSE	FALSE
SCN7A	hgnc:10594	SCN7A	ChEMBL	33	blocker	0.0837443	TETRACAINE	rxcui:10391	TETRACAINE	TRUE	FALSE	FALSE
SCN3A	hgnc:10590	SCN3A	ChEMBL	33	blocker	0.0795571	TETRACAINE	rxcui:10391	TETRACAINE	TRUE	FALSE	FALSE
SCN9A	hgnc:10597	SCN9A	ChEMBL	33	blocker	0.0390682	MEPIVACAINE HYDROCHLORIDE	rxcui:203185	MEPIVACAINE HYDROCHLORIDE	TRUE	FALSE	FALSE
SCN4A	hgnc:10591	SCN4A	ChEMBL	33	blocker	0.080781	ETIDOCAINE HYDROCHLORIDE	rxcui:227221	ETIDOCAINE HYDROCHLORIDE	TRUE	FALSE	FALSE
SCN10A	hgnc:10582	SCN10A	ChEMBL	33	blocker	0.069089	ETIDOCAINE HYDROCHLORIDE	rxcui:227221	ETIDOCAINE HYDROCHLORIDE	TRUE	FALSE	FALSE
SCN8A	hgnc:10596	SCN8A	ChEMBL	33	blocker	0.0889961	ETIDOCAINE HYDROCHLORIDE	rxcui:227221	ETIDOCAINE HYDROCHLORIDE	TRUE	FALSE	FALSE
SCN3A	hgnc:10590	SCN3A	ChEMBL	33	blocker	0.0875128	ETIDOCAINE HYDROCHLORIDE	rxcui:227221	ETIDOCAINE HYDROCHLORIDE	TRUE	FALSE	FALSE
SCN4A	hgnc:10591	SCN4A	ChEMBL	33	blocker	0.080781	PROPARACAINE HYDROCHLORIDE	rxcui:227778	PROPARACAINE HYDROCHLORIDE	TRUE	FALSE	FALSE
SCN9A	hgnc:10597	SCN9A	ChEMBL	33	blocker	0.0625091	PROPOXYCAINE HYDROCHLORIDE	ncit:C66493	PROPOXYCAINE HYDROCHLORIDE	TRUE	FALSE	FALSE
SCN7A	hgnc:10594	SCN7A	ChEMBL	33	blocker	0.0657991	PROPAFENONE HYDROCHLORIDE	rxcui:203135	PROPAFENONE HYDROCHLORIDE	TRUE	FALSE	FALSE
SCN5A	hgnc:10593	SCN5A	ChEMBL	33	blocker	0.0596678	PROPOXYCAINE HYDROCHLORIDE	ncit:C66493	PROPOXYCAINE HYDROCHLORIDE	TRUE	FALSE	FALSE
SCN10A	hgnc:10582	SCN10A	ChEMBL	33	blocker	0.069089	PROPARACAINE HYDROCHLORIDE	rxcui:227778	PROPARACAINE HYDROCHLORIDE	TRUE	FALSE	FALSE
SCN7A	hgnc:10594	SCN7A	ChEMBL	33	blocker	0.0921187	PROPARACAINE HYDROCHLORIDE	rxcui:227778	PROPARACAINE HYDROCHLORIDE	TRUE	FALSE	FALSE
SCN3A	hgnc:10590	SCN3A	ChEMBL	33	blocker	0.0875128	PROPARACAINE HYDROCHLORIDE	rxcui:227778	PROPARACAINE HYDROCHLORIDE	TRUE	FALSE	FALSE
SCN11A	hgnc:10583	SCN11A	ChEMBL	33	blocker	0.0846898	PROPARACAINE HYDROCHLORIDE	rxcui:227778	PROPARACAINE HYDROCHLORIDE	TRUE	FALSE	FALSE
SCN5A	hgnc:10593	SCN5A	ChEMBL	33	blocker	0.0426199	PROPAFENONE HYDROCHLORIDE	rxcui:203135	PROPAFENONE HYDROCHLORIDE	TRUE	FALSE	FALSE
SCN7A	hgnc:10594	SCN7A	ChEMBL	33	blocker	0.0921187	INDECAINIDE HYDROCHLORIDE	ncit:C65911	INDECAINIDE HYDROCHLORIDE	TRUE	FALSE	FALSE
SCN11A	hgnc:10583	SCN11A	ChEMBL	33	blocker	0.0846898	INDECAINIDE HYDROCHLORIDE	ncit:C65911	INDECAINIDE HYDROCHLORIDE	TRUE	FALSE	FALSE
SCN8A	hgnc:10596	SCN8A	ChEMBL	33	blocker	0.0889961	TOCAINIDE HYDROCHLORIDE	ncit:C47761	TOCAINIDE HYDROCHLORIDE	TRUE	FALSE	FALSE
SCN8A	hgnc:10596	SCN8A	ChEMBL	33	blocker	0.0889961	INDECAINIDE HYDROCHLORIDE	ncit:C65911	INDECAINIDE HYDROCHLORIDE	TRUE	FALSE	FALSE
SCN10A	hgnc:10582	SCN10A	ChEMBL	33	blocker	0.069089	INDECAINIDE HYDROCHLORIDE	ncit:C65911	INDECAINIDE HYDROCHLORIDE	TRUE	FALSE	FALSE
SCN3A	hgnc:10590	SCN3A	ChEMBL	33	blocker	0.0875128	TOCAINIDE HYDROCHLORIDE	ncit:C47761	TOCAINIDE HYDROCHLORIDE	TRUE	FALSE	FALSE
DRD2	hgnc:3023	DRD2	ChEMBL	33	inhibitor	0.10377	LURASIDONE HYDROCHLORIDE	rxcui:1040027	LURASIDONE HYDROCHLORIDE	TRUE	FALSE	FALSE
HTR1A	hgnc:5286	HTR1A	ChEMBL	33	agonist	0.236521	BIFEPRUNOX	ncit:C65262	BIFEPRUNOX	FALSE	FALSE	FALSE
PSEN2	hgnc:9509	PSEN2	ChEMBL	33	inhibitor	1.19336	AVAGACESTAT	ncit:C96305	AVAGACESTAT	FALSE	FALSE	FALSE
PSEN1	hgnc:9508	PSEN1	ChEMBL	33	inhibitor	1.00976	AVAGACESTAT	ncit:C96305	AVAGACESTAT	FALSE	FALSE	FALSE
TOP1	hgnc:11986	TOP1	ChEMBL	33	inhibitor	0.875128	ETIRINOTECAN PEGOL	ncit:C74069	ETIRINOTECAN PEGOL	FALSE	FALSE	TRUE
DGAT1	hgnc:2843	DGAT1	ChEMBL	33	inhibitor	21.0031	PRADIGASTAT	ncit:C166592	PRADIGASTAT	FALSE	FALSE	FALSE
BIRC3	hgnc:591	BIRC3	ChEMBL	33	inhibitor	0.625091	BIRINAPANT	ncit:C88295	BIRINAPANT	FALSE	FALSE	TRUE
CHEK2	hgnc:16627	CHEK2	ChEMBL	33	inhibitor	0.514781	PREXASERTIB	ncit:C91392	PREXASERTIB	FALSE	FALSE	TRUE
CASP9	hgnc:1511	CASP9	ChEMBL	33	inhibitor	2.18782	NIVOCASAN	ncit:C98213	NIVOCASAN	FALSE	FALSE	FALSE
GABRD	hgnc:4084	GABRD	ChEMBL	33	positive modulator	0.0426199	PAGOCLONE	ncit:C74529	PAGOCLONE	FALSE	FALSE	FALSE
GABRB2	hgnc:4082	GABRB2	ChEMBL	33	positive modulator	0.0763193	PAGOCLONE	ncit:C74529	PAGOCLONE	FALSE	FALSE	FALSE
GABRG2	hgnc:4087	GABRG2	ChEMBL	33	positive modulator	0.0390682	PAGOCLONE	ncit:C74529	PAGOCLONE	FALSE	FALSE	FALSE
APP	hgnc:620	APP	ChEMBL	33	binder	3.23124	ADUCANUMAB	rxcui:2557217	ADUCANUMAB	TRUE	FALSE	FALSE
DRD2	hgnc:3023	DRD2	ChEMBL	33	agonist	0.0691801	BIFEPRUNOX	ncit:C65262	BIFEPRUNOX	FALSE	FALSE	FALSE
TNFRSF12A	hgnc:18152	TNFRSF12A	ChEMBL	33	agonist	105.015	ENAVATUZUMAB	ncit:C80045	ENAVATUZUMAB	FALSE	FALSE	FALSE
TNF	hgnc:11892	TNF	ChEMBL	33	inhibitor	1.1292	PEGSUNERCEPT	ncit:C90875	PEGSUNERCEPT	FALSE	FALSE	FALSE
MSTN	hgnc:4223	MSTN	ChEMBL	33	inhibitor	2.18782	STAMULUMAB	ncit:C95795	STAMULUMAB	FALSE	FALSE	FALSE
ITGA2	hgnc:6137	ITGA2	ChEMBL	33	inhibitor	26.2538	VATELIZUMAB	ncit:C152838	VATELIZUMAB	FALSE	FALSE	FALSE
APP	hgnc:620	APP	ChEMBL	33	binder	2.42343	GSK933776	chembl:CHEMBL2109300	GSK933776	FALSE	FALSE	FALSE
S1PR5	hgnc:14299	S1PR5	ChEMBL	33	modulator	2.62538	AMISELIMOD HYDROCHLORIDE	ncit:C142922	AMISELIMOD HYDROCHLORIDE	FALSE	FALSE	FALSE
IFNA4	hgnc:5425	IFNA4	ChEMBL	33	inhibitor	2.01953	RONTALIZUMAB	ncit:C95794	RONTALIZUMAB	FALSE	FALSE	FALSE
IFNA16	hgnc:5421	IFNA16	ChEMBL	33	inhibitor	2.01953	RONTALIZUMAB	ncit:C95794	RONTALIZUMAB	FALSE	FALSE	FALSE
HTR5A	hgnc:5300	HTR5A	ChEMBL	33	inhibitor	0.504881	AMISULPRIDE	rxcui:46303	AMISULPRIDE	TRUE	FALSE	FALSE
HTR3D	hgnc:24004	HTR3D	ChEMBL	33	inhibitor	0.144252	AMISULPRIDE	rxcui:46303	AMISULPRIDE	TRUE	FALSE	FALSE
HTR1A	hgnc:5286	HTR1A	ChEMBL	33	inhibitor	0.0818727	AMISULPRIDE	rxcui:46303	AMISULPRIDE	TRUE	FALSE	FALSE
ACE1	hgnc:2707	ACE	ChEMBL	33	inhibitor	0.127137	CARBARIL	ncit:C76389	CARBARIL	TRUE	FALSE	FALSE
TNNI3	hgnc:11947	TNNI3	ChEMBL	33	positive modulator	1.87527	LEVOSIMENDAN	rxcui:73107	LEVOSIMENDAN	TRUE	FALSE	FALSE
DRD1	hgnc:3020	DRD1	ChEMBL	33	agonist	0.0911592	MINAPRINE	rxcui:30031	MINAPRINE	TRUE	FALSE	FALSE
DRD3	hgnc:3024	DRD3	ChEMBL	33	inhibitor	0.0577007	AMISULPRIDE	rxcui:46303	AMISULPRIDE	TRUE	FALSE	FALSE
FOLR1	hgnc:3791	FOLR1	ChEMBL	33	binder	2.91709	MIRVETUXIMAB	ncit:C166766	MIRVETUXIMAB	FALSE	FALSE	FALSE
CD33	hgnc:1659	CD33	ChEMBL	33	binder	4.03905	AVE-9633	chembl:CHEMBL2109266	AVE-9633	FALSE	FALSE	FALSE
CD22	hgnc:1643	CD22	ChEMBL	33	binder	2.91709	EPRATUZUMAB 90Y	chembl:CHEMBL2108357	EPRATUZUMAB 90Y	FALSE	FALSE	FALSE
CD28	hgnc:1653	CD28	ChEMBL	33	agonist	3.50051	TGN-1412	chembl:CHEMBL2109250	TGN-1412	FALSE	FALSE	FALSE
CD3E	hgnc:1674	CD3E	ChEMBL	33	modulator	0.729273	SOLITOMAB	ncit:C77854	SOLITOMAB	FALSE	FALSE	TRUE
MSTN	hgnc:4223	MSTN	ChEMBL	33	inhibitor	2.18782	TREVOGRUMAB	ncit:C152733	TREVOGRUMAB	FALSE	FALSE	FALSE
MUC1	hgnc:7508	MUC1	ChEMBL	33	binder	2.18782	CMB-401	chembl:CHEMBL2109284	CMB-401	FALSE	FALSE	FALSE
NECTIN4	hgnc:19688	NECTIN4	ChEMBL	33	binder	4.11825	ENFORTUMAB VEDOTIN	rxcui:2268306	ENFORTUMAB VEDOTIN-EJFV	TRUE	FALSE	TRUE
GPA33	hgnc:4445	GPA33	ChEMBL	33	binder	39.3808	KRN-330	chembl:CHEMBL2109293	KRN-330	FALSE	FALSE	FALSE
BTK	hgnc:1133	BTK	ChEMBL	33	inhibitor	0.514781	ELSUBRUTINIB	ncit:C175777	ELSUBRUTINIB	FALSE	FALSE	FALSE
LTB4R	hgnc:6713	LTB4R	ChEMBL	33	inhibitor	3.28173	CP-195543	drugbank:DB13053	CP-195543	FALSE	FALSE	FALSE
TUBB6	hgnc:20776	TUBB6	ChEMBL	33	modulator	0.0426892	PACLITAXEL DOCOSAHEXAENOIC ACID	drugbank:DB05297	PACLITAXEL DOCOSAHEXAENOIC ACID	FALSE	FALSE	FALSE
TUBB2A	hgnc:12412	TUBB2A	ChEMBL	33	modulator	0.0416728	PACLITAXEL DOCOSAHEXAENOIC ACID	drugbank:DB05297	PACLITAXEL DOCOSAHEXAENOIC ACID	FALSE	FALSE	FALSE
TUBB8	hgnc:20773	TUBB8	ChEMBL	33	modulator	0.0426892	PACLITAXEL DOCOSAHEXAENOIC ACID	drugbank:DB05297	PACLITAXEL DOCOSAHEXAENOIC ACID	FALSE	FALSE	FALSE
TUBB	hgnc:20778	TUBB	ChEMBL	33	modulator	0.0357195	PACLITAXEL DOCOSAHEXAENOIC ACID	drugbank:DB05297	PACLITAXEL DOCOSAHEXAENOIC ACID	FALSE	FALSE	FALSE
TOP1	hgnc:11986	TOP1	ChEMBL	33	inhibitor	0.656346	RUBITECAN	ncit:C1485	RUBITECAN	FALSE	FALSE	FALSE
TUBA1C	hgnc:20768	TUBA1C	ChEMBL	33	modulator	0.0426892	PACLITAXEL DOCOSAHEXAENOIC ACID	drugbank:DB05297	PACLITAXEL DOCOSAHEXAENOIC ACID	FALSE	FALSE	FALSE
TUBA3C	hgnc:12408	TUBA3C	ChEMBL	33	modulator	0.0426892	PACLITAXEL DOCOSAHEXAENOIC ACID	drugbank:DB05297	PACLITAXEL DOCOSAHEXAENOIC ACID	FALSE	FALSE	FALSE
TUBA1A	hgnc:20766	TUBA1A	ChEMBL	33	modulator	0.0421748	PATUPILONE	ncit:C1623	PATUPILONE	FALSE	FALSE	FALSE
TUBB4A	hgnc:20774	TUBB4A	ChEMBL	33	modulator	0.0426892	PATUPILONE	ncit:C1623	PATUPILONE	FALSE	FALSE	FALSE
TUBA1B	hgnc:18809	TUBA1B	ChEMBL	33	modulator	0.0426892	PATUPILONE	ncit:C1623	PATUPILONE	FALSE	FALSE	FALSE
TUBB2B	hgnc:30829	TUBB2B	ChEMBL	33	modulator	0.0426892	PATUPILONE	ncit:C1623	PATUPILONE	FALSE	FALSE	FALSE
SELE	hgnc:10718	SELE	ChEMBL	33	inhibitor	4.77342	UPROLESELAN	ncit:C119743	UPROLESELAN	FALSE	FALSE	FALSE
GCK	hgnc:4195	GCK	ChEMBL	33	activator	3.50051	DORZAGLIATIN	ncit:C169919	DORZAGLIATIN	FALSE	FALSE	FALSE
MAPK10	hgnc:6872	MAPK10	ChEMBL	33	inhibitor	0.224392	TANZISERTIB	ncit:C152510	TANZISERTIB	FALSE	FALSE	FALSE
PIK3CD	hgnc:8977	PIK3CD	ChEMBL	33	inhibitor	0.119065	NEMIRALISIB	ncit:C174798	NEMIRALISIB	FALSE	FALSE	FALSE
KLB	hgnc:15527	KLB	ChEMBL	33	agonist	6.56346	FAZPILODEMAB	ncit:C188644	FAZPILODEMAB	FALSE	FALSE	FALSE
GABRB1	hgnc:4081	GABRB1	ChEMBL	33	positive modulator	0.0640337	ZOPICLONE	rxcui:40001	ZOPICLONE	TRUE	FALSE	FALSE
HRH3	hgnc:5184	HRH3	ChEMBL	33	inverse agonist	0.772172	SUVN-G3031	drugbank:DB14835	SUVN-G3031	FALSE	FALSE	FALSE
FGFR1	hgnc:3688	FGFR1	ChEMBL	33	inhibitor	0.163575	HMPL-453	chembl:CHEMBL4650297	HMPL-453	FALSE	FALSE	FALSE
TUBA1B	hgnc:18809	TUBA1B	ChEMBL	33	inhibitor	0.0376669	ENFORTUMAB VEDOTIN	rxcui:2268306	ENFORTUMAB VEDOTIN-EJFV	TRUE	FALSE	TRUE
TUBB2B	hgnc:30829	TUBB2B	ChEMBL	33	inhibitor	0.0400211	RG-7600	chembl:CHEMBL2109281	RG-7600	FALSE	FALSE	FALSE
TUBA3E	hgnc:20765	TUBA3E	ChEMBL	33	inhibitor	0.0400211	RG-7600	chembl:CHEMBL2109281	RG-7600	FALSE	FALSE	FALSE
TUBA4A	hgnc:12407	TUBA4A	ChEMBL	33	inhibitor	0.0400211	SOFITUZUMAB VEDOTIN	ncit:C106119	SOFITUZUMAB VEDOTIN	FALSE	FALSE	FALSE
TUBA3E	hgnc:20765	TUBA3E	ChEMBL	33	inhibitor	0.0400211	SOFITUZUMAB VEDOTIN	ncit:C106119	SOFITUZUMAB VEDOTIN	FALSE	FALSE	FALSE
HTR2C	hgnc:5295	HTR2C	ChEMBL	33	inhibitor	0.128695	MINAPRINE	rxcui:30031	MINAPRINE	TRUE	FALSE	FALSE
MSLN	hgnc:7371	MSLN	ChEMBL	33	binder	1.94473	LMB-100	drugbank:DB18591	LMB-100	FALSE	FALSE	FALSE
CD3G	hgnc:1675	CD3G	ChEMBL	33	binder	0.525077	ELRANATAMAB	rxcui:2644880	ELRANATAMAB	TRUE	FALSE	FALSE
RPSA	hgnc:6502	RPSA	ChEMBL	33	inhibitor	0.350051	SISOMICIN	rxcui:9806	SISOMICIN	FALSE	FALSE	FALSE
FLT3	hgnc:3765	FLT3	ChEMBL	33	inhibitor	0.0418221	ENMD-2076	iuphar.ligand:7885	ENMD-2076	FALSE	FALSE	TRUE
NRAS	hgnc:7989	NRAS	ChEMBL	33	inhibitor	0.0769907	SALIRASIB	ncit:C71146	SALIRASIB	FALSE	FALSE	TRUE
KRAS	hgnc:6407	KRAS	ChEMBL	33	inhibitor	0.0994463	SALIRASIB	ncit:C71146	SALIRASIB	FALSE	FALSE	TRUE
TIGIT	hgnc:26838	TIGIT	ChEMBL	33	inhibitor	6.56346	IBI-939	chembl:CHEMBL4650473	IBI-939	FALSE	FALSE	FALSE
BCR	hgnc:1014	BCR	ChEMBL	33	inhibitor	0.833455	VODOBATINIB	ncit:C174748	VODOBATINIB	FALSE	FALSE	FALSE
AURKA	hgnc:11393	AURKA	ChEMBL	33	inhibitor	0.143542	ENMD-2076	iuphar.ligand:7885	ENMD-2076	FALSE	FALSE	TRUE
HSD11B1	hgnc:5208	HSD11B1	ChEMBL	33	inhibitor	3.08869	BI-187004	chembl:CHEMBL3669417	BI-187004	FALSE	FALSE	FALSE
CHRM2	hgnc:1951	CHRM2	ChEMBL	33	agonist	0.307062	TALSACLIDINE	ncit:C96885	TALSACLIDINE	FALSE	FALSE	FALSE
NPR3	hgnc:7945	NPR3	ChEMBL	33	agonist	4.37564	CARPERITIDE	ncit:C169829	CARPERITIDE	FALSE	FALSE	FALSE
IKBKB	hgnc:5960	IKBKB	ChEMBL	33	inhibitor	7.5011	SAR-113945	chembl:CHEMBL3544945	SAR-113945	FALSE	FALSE	FALSE
GP6	hgnc:14388	GP6	ChEMBL	33	inhibitor	26.2538	GLENZOCIMAB	ncit:C166827	GLENZOCIMAB	FALSE	FALSE	FALSE
CD274	hgnc:17635	CD274	ChEMBL	33	inhibitor	0.926606	ERFONRILIMAB	ncit:C157632	ERFONRILIMAB	FALSE	FALSE	FALSE
ADRA2C	hgnc:283	ADRA2C	ChEMBL	33	inhibitor	0.0616287	IDAZOXAN	ncit:C170049	IDAZOXAN	FALSE	FALSE	FALSE
ADRA2B	hgnc:282	ADRA2B	ChEMBL	33	inhibitor	0.0781364	IDAZOXAN	ncit:C170049	IDAZOXAN	FALSE	FALSE	FALSE
RPSA	hgnc:6502	RPSA	ChEMBL	33	inhibitor	0.350051	SPIRAMYCIN	rxcui:9991	SPIRAMYCIN	TRUE	FALSE	FALSE
TIGIT	hgnc:26838	TIGIT	ChEMBL	33	inhibitor	6.56346	DOMVANALIMAB	ncit:C162875	DOMVANALIMAB	FALSE	FALSE	FALSE
GUCY1A2	hgnc:4684	GUCY1A2	ChEMBL	33	activator	0.729273	RUNCACIGUAT	ncit:C166842	RUNCACIGUAT	FALSE	FALSE	FALSE
SLC6A4	hgnc:11050	SLC6A4	ChEMBL	33	inhibitor	0.198893	FAXELADOL	ncit:C80579	FAXELADOL	FALSE	FALSE	FALSE
HCRTR1	hgnc:4848	HCRTR1	ChEMBL	33	inhibitor	2.91709	ORN-0829 HYDRATE	chembl:CHEMBL4650522	ORN-0829 HYDRATE	FALSE	FALSE	FALSE
MEN1	hgnc:7010	MEN1	DTC	2009-02-20	NULL	0.795571	OLSALAZINE	rxcui:32385	OLSALAZINE	TRUE	FALSE	FALSE
CYP2C19	hgnc:2621	CYP2C19	DTC	2009-02-20	NULL	0.00570984	TAMOXIFEN CITRATE	rxcui:40137	TAMOXIFEN CITRATE	TRUE	FALSE	FALSE
RAPGEF3	hgnc:16629	RAPGEF3	DTC	2009-02-20	NULL	0.0388083	HEXACHLOROPHENE	rxcui:5293	HEXACHLOROPHENE	TRUE	FALSE	FALSE
L3MBTL1	hgnc:15905	L3MBTL1	DTC	2009-02-20	NULL	0.0340959	AG-538	chembl:CHEMBL56393	CHEMBL:CHEMBL56393	FALSE	FALSE	FALSE
RAB9A	hgnc:9792	RAB9A	DTC	2009-02-20	NULL	0.0455796	PYRIDINE-2-CARBOTHIOIC ACID PHENYLAMIDE	chembl:CHEMBL114544	CHEMBL:CHEMBL114544	FALSE	FALSE	FALSE
CAMK2G	hgnc:1463	CAMK2G	DTC	2009-02-20	NULL	0.0384672	GW441756X	chembl:CHEMBL1516890	GW441756X	FALSE	FALSE	FALSE
AVPR1B	hgnc:896	AVPR1B	ChEMBL	33	inhibitor	0.937637	NELIVAPTAN	ncit:C132046	NELIVAPTAN	FALSE	FALSE	FALSE
GFER	hgnc:4236	GFER	DTC	2009-02-20	NULL	0.194473	GNF-PF-4864	chembl:CHEMBL583558	CHEMBL:CHEMBL583558	FALSE	FALSE	FALSE
POLK	hgnc:9183	POLK	DTC	2009-02-20	NULL	0.0125737	SULFURETIN	chembl:CHEMBL490355	SULFURETIN	FALSE	FALSE	FALSE
ALDH1A1	hgnc:402	ALDH1A1	DTC	2009-02-20	NULL	0.00235989	NSC-95397	chembl:CHEMBL429095	CHEMBL:CHEMBL429095	FALSE	FALSE	FALSE
POLB	hgnc:9174	POLB	DTC	2009-02-20	NULL	0.0966992	TCMDC-125180	chembl:CHEMBL586163	CHEMBL:CHEMBL586163	FALSE	FALSE	FALSE
HTT	hgnc:4851	HTT	DTC	2009-02-20	NULL	0.0434666	MMV009085	chembl:CHEMBL581225	CHEMBL:CHEMBL581225	FALSE	FALSE	FALSE
L3MBTL1	hgnc:15905	L3MBTL1	DTC	2009-02-20	NULL	0.0867895	NSC-180246	chembl:CHEMBL484640	CHEMBL:CHEMBL484640	FALSE	FALSE	FALSE
CYP3A4	hgnc:2637	CYP3A4	DTC	2009-02-20	NULL	0.00367084	DOCEBENONE	ncit:C76761	DOCEBENONE	FALSE	FALSE	FALSE
KCNH2	hgnc:6251	KCNH2	DTC	2009-02-20	NULL	0.0747973	DEXBROMPHENIRAMINE MALEATE	rxcui:48936	DEXBROMPHENIRAMINE MALEATE	TRUE	FALSE	FALSE
CHRM3	hgnc:1952	CHRM3	ChEMBL	33	inhibitor	1.41913	TARAFENACIN	ncit:C87644	TARAFENACIN	FALSE	FALSE	FALSE
NFE2L2	hgnc:7782	NFE2L2	DTC	2009-02-20	NULL	0.00484299	NANAOMYCIN	chembl:CHEMBL1212972	NANAOMYCIN	FALSE	FALSE	FALSE
TRPV1	hgnc:12716	TRPV1	DTC	2009-02-20	NULL	1.28067	VOACANGINE	chembl:CHEMBL182120	VOACANGINE	FALSE	FALSE	FALSE
RORC	hgnc:10260	RORC	DTC	2009-02-20	NULL	0.0300387	TAMOXIFEN CITRATE	rxcui:40137	TAMOXIFEN CITRATE	TRUE	FALSE	FALSE
PLK1	hgnc:9077	PLK1	DTC	2009-02-20	NULL	0.291709	BETUNOLIC ACID	chembl:CHEMBL431525	BETUNOLIC ACID	FALSE	FALSE	FALSE
KCNH2	hgnc:6251	KCNH2	DTC	2009-02-20	NULL	0.149595	SJ000053346	chembl:CHEMBL590201	CHEMBL:CHEMBL590201	FALSE	FALSE	FALSE
NFKB1	hgnc:7794	NFKB1	DTC	2009-02-20	NULL	0.0614125	4',7-DIMETHOXY-5-HYDROXYGENISTEIN	chembl:CHEMBL464433	4',7-DIMETHOXY-5-HYDROXYGENISTEIN	FALSE	FALSE	FALSE
CYP3A4	hgnc:2637	CYP3A4	DTC	2009-02-20	NULL	0.00255363	RILUZOLE	rxcui:35623	RILUZOLE	TRUE	FALSE	FALSE
CYP1A2	hgnc:2596	CYP1A2	DTC	2009-02-20	NULL	0.0177092	NSC-116702	chembl:CHEMBL1477383	CHEMBL:CHEMBL1477383	FALSE	FALSE	FALSE
CNR1	hgnc:2159	CNR1	ChEMBL	33	inhibitor	1.75026	DRINABANT	ncit:C166890	DRINABANT	FALSE	FALSE	FALSE
CYP3A4	hgnc:2637	CYP3A4	DTC	2009-02-20	NULL	0.0293667	NSC-99550	chembl:CHEMBL1288014	CHEMBL:CHEMBL1288014	FALSE	FALSE	FALSE
HSP90AA1	hgnc:5253	HSP90AA1	DTC	2009-02-20	NULL	0.0226326	MICONAZOLE NITRATE	rxcui:42790	MICONAZOLE NITRATE	TRUE	FALSE	FALSE
POLH	hgnc:9181	POLH	DTC	2009-02-20	NULL	0.0508795	GAMOLENIC ACID	rxcui:25605	GAMMA-LINOLENIC ACID	FALSE	FALSE	FALSE
APEX1	hgnc:587	APEX1	DTC	2009-02-20	NULL	0.0879525	IRETOL	chembl:CHEMBL1606248	IRETOL	FALSE	FALSE	FALSE
HIF1A	hgnc:4910	HIF1A	DTC	2009-02-20	NULL	0.0603536	PURVALANOLA	chembl:CHEMBL23327	PURVALANOLA	FALSE	FALSE	FALSE
EHMT2	hgnc:14129	EHMT2	DTC	2009-02-20	NULL	0.0122538	CLOFAZIMINE	rxcui:2592	CLOFAZIMINE	TRUE	FALSE	FALSE
PTGER4	hgnc:9596	PTGER4	ChEMBL	33	agonist	3.08869	RIVENPROST	ncit:C87384	RIVENPROST	FALSE	FALSE	FALSE
BBOX1	hgnc:964	BBOX1	DTC	2009-02-20	NULL	1.00015	EBSELEN	ncit:C65503	EBSELEN	FALSE	FALSE	FALSE
NR2E3	hgnc:7974	NR2E3	DTC	2009-02-20	NULL	0.288504	NITROXOLINE	rxcui:31901	NITROXOLINE	FALSE	FALSE	FALSE
PPARG	hgnc:9236	PPARG	DTC	2009-02-20	NULL	0.0262538	BENZBROMARONE	rxcui:1385	BENZBROMARONE	TRUE	FALSE	FALSE
ALDH1A1	hgnc:402	ALDH1A1	DTC	2009-02-20	NULL	0.0098329	EMODIC ACID	chembl:CHEMBL290914	EMODIC ACID	FALSE	FALSE	FALSE
RORC	hgnc:10260	RORC	DTC	2009-02-20	NULL	0.0475613	CARMINE	chembl:CHEMBL1366408	CARMINE	FALSE	FALSE	FALSE
RECQL	hgnc:9948	RECQL	DTC	2009-02-20	NULL	0.0754421	PROSTAGLANDIN B1	chembl:CHEMBL1561148	PROSTAGLANDIN B1	FALSE	FALSE	FALSE
BRSK1	hgnc:18994	BRSK1	DTC	2009-02-20	NULL	0.0425163	GW441756X	chembl:CHEMBL1516890	GW441756X	FALSE	FALSE	FALSE
FYN	hgnc:4037	FYN	DTC	2009-02-20	NULL	0.0331488	681640	chembl:CHEMBL379975	CHEMBL:CHEMBL379975	FALSE	FALSE	FALSE
TACR1	hgnc:11526	TACR1	ChEMBL	33	inhibitor	0.709563	EZLOPITANT	ncit:C97962	EZLOPITANT	FALSE	FALSE	FALSE
XBP1	hgnc:12801	XBP1	DTC	2009-02-20	NULL	0.187527	PROTOAPIGENONE	chembl:CHEMBL414890	PROTOAPIGENONE	FALSE	FALSE	FALSE
ALDH1A1	hgnc:402	ALDH1A1	DTC	2009-02-20	NULL	0.0294987	ORTHOTOLIDINE	chembl:CHEMBL85109	ORTHOTOLIDINE	FALSE	FALSE	FALSE
CYP3A4	hgnc:2637	CYP3A4	DTC	2009-02-20	NULL	0.0195778	WAY-100,635	iuphar.ligand:3251	[3H]WAY100635	FALSE	FALSE	FALSE
THRB	hgnc:11799	THRB	DTC	2009-02-20	NULL	0.0124337	HEXACHLOROPHENE	rxcui:5293	HEXACHLOROPHENE	TRUE	FALSE	FALSE
ACVR1	hgnc:171	ACVR1	DTC	2009-02-20	NULL	0.0378843	PHA-767491	drugbank:DB17043	PHA-767491	FALSE	FALSE	FALSE
HDAC8	hgnc:13315	HDAC8	DTC	2009-02-20	NULL	0.293749	VORINOSTAT	rxcui:194337	VORINOSTAT	TRUE	FALSE	TRUE
MC4R	hgnc:6932	MC4R	ChEMBL	33	agonist	1.25018	SETMELANOTIDE	rxcui:2469247	SETMELANOTIDE	TRUE	FALSE	FALSE
HDAC9	hgnc:14065	HDAC9	DTC	2009-02-20	NULL	0.254583	VORINOSTAT	rxcui:194337	VORINOSTAT	TRUE	FALSE	TRUE
HDAC10	hgnc:18128	HDAC10	DTC	2009-02-20	NULL	0.291709	VORINOSTAT	rxcui:194337	VORINOSTAT	TRUE	FALSE	TRUE
AR	hgnc:644	AR	DTC	2009-02-20	NULL	0.0584718	ZWITTERGENT 3-12	chembl:CHEMBL1235854	CHEMBL:CHEMBL1235854	FALSE	FALSE	FALSE
ADRB2	hgnc:286	ADRB2	DTC	2009-02-20	NULL	0.407036	TCMDC-124355	chembl:CHEMBL531401	CHEMBL:CHEMBL531401	FALSE	FALSE	FALSE
RXRA	hgnc:10477	RXRA	DTC	2009-02-20	NULL	0.116684	TRICLOSAN	rxcui:10795	TRICLOSAN	TRUE	FALSE	FALSE
ALDH1A1	hgnc:402	ALDH1A1	DTC	2009-02-20	NULL	0.0098329	GALLIC ACID	rxcui:1311389	GALLIC ACID	FALSE	FALSE	FALSE
CYP2D6	hgnc:2625	CYP2D6	DTC	2009-02-20	NULL	0.0442729	METHAPHIT	chembl:CHEMBL41541	METHAPHIT	FALSE	FALSE	FALSE
GLP1R	hgnc:4324	GLP1R	DTC	2009-02-20	NULL	0.0530381	NORTRIPTYLINE HYDROCHLORIDE	rxcui:203130	NORTRIPTYLINE HYDROCHLORIDE	TRUE	FALSE	FALSE
NFE2L2	hgnc:7782	NFE2L2	DTC	2009-02-20	NULL	0.00349771	DNDI1417941	chembl:CHEMBL2095095	CHEMBL:CHEMBL2095095	FALSE	FALSE	FALSE
AR	hgnc:644	AR	DTC	2009-02-20	NULL	0.0292359	FENAMIDONE	chembl:CHEMBL1232792	FENAMIDONE	FALSE	FALSE	FALSE
P4HB	hgnc:8548	P4HB	DTC	2009-02-20	NULL	1.19336	SYROSINGOPINE	ncit:C152485	SYROSINGOPINE	FALSE	FALSE	FALSE
GRIN2D	hgnc:4588	GRIN2D	ChEMBL	33	agonist	0.277818	APIMOSTINEL	ncit:C169785	APIMOSTINEL	FALSE	FALSE	FALSE
PPARG	hgnc:9236	PPARG	DTC	2009-02-20	NULL	0.840123	(-)-HERDMANINE K	chembl:CHEMBL2208195	CHEMBL:CHEMBL2208195	FALSE	FALSE	FALSE
TOP1	hgnc:11986	TOP1	DTC	2009-02-20	NULL	0.875128	10-(4-PYRIDYL)CAMPTOTHECIN HCL	chembl:CHEMBL1762594	CHEMBL:CHEMBL1762594	FALSE	FALSE	FALSE
GMNN	hgnc:17493	GMNN	DTC	2009-02-20	NULL	0.0273477	GITOXIGENIN	chembl:CHEMBL464658	GITOXIGENIN	FALSE	FALSE	FALSE
TSHR	hgnc:12373	TSHR	DTC	2009-02-20	NULL	0.139648	SULFISOXAZOLE	rxcui:10207	SULFISOXAZOLE	TRUE	FALSE	FALSE
KDM4A	hgnc:22978	KDM4A	DTC	2009-02-20	NULL	0.0132294	DNDI1416955	chembl:CHEMBL1327172	CHEMBL:CHEMBL1327172	FALSE	FALSE	FALSE
GRIN2B	hgnc:4586	GRIN2B	ChEMBL	33	positive modulator	0.0961679	NEBOGLAMINE	ncit:C66222	NEBOGLAMINE	FALSE	FALSE	FALSE
GGPS1	hgnc:4249	GGPS1	DTC	2009-02-20	NULL	26.2538	DIGERANYL BISPHOSPHONATE	iuphar.ligand:3187	DIGERANYL BISPHOSPHONATE	FALSE	FALSE	FALSE
EHMT2	hgnc:14129	EHMT2	DTC	2009-02-20	NULL	0.0153173	HEMICHOLINIUM-3	iuphar.ligand:4494	HEMICHOLINIUM-3	FALSE	FALSE	FALSE
GSK3B	hgnc:4617	GSK3B	DTC	2009-02-20	NULL	0.0878055	AZAKENPAULLONE	iuphar.ligand:8018	1-AZAKENPAULLONE	FALSE	FALSE	FALSE
CYP2C9	hgnc:2623	CYP2C9	DTC	2009-02-20	NULL	0.00250609	CLOZAPINE	rxcui:2626	CLOZAPINE	TRUE	FALSE	FALSE
ALPPL2	hgnc:441	ALPG	DTC	2009-02-20	NULL	0.0965215	SULFURETIN	chembl:CHEMBL490355	SULFURETIN	FALSE	FALSE	FALSE
ATAD5	hgnc:25752	ATAD5	DTC	2009-02-20	NULL	0.0889961	THUNBERGINOL E	chembl:CHEMBL421486	THUNBERGINOL E	FALSE	FALSE	FALSE
SMAD3	hgnc:6769	SMAD3	DTC	2009-02-20	NULL	0.0327559	GNF-PF-1134	chembl:CHEMBL600694	CHEMBL:CHEMBL600694	FALSE	FALSE	FALSE
GRIN2D	hgnc:4588	GRIN2D	ChEMBL	33	agonist	0.277818	RAPASTINEL	ncit:C152156	RAPASTINEL	FALSE	FALSE	FALSE
TOP1	hgnc:11986	TOP1	DTC	2009-02-20	NULL	0.875128	AESCULIOSIDE IIK	chembl:CHEMBL1094689	AESCULIOSIDE IIK	FALSE	FALSE	FALSE
CYP1A2	hgnc:2596	CYP1A2	DTC	2009-02-20	NULL	0.00804962	DICYCLOMINE	rxcui:152021	DICYCLOMINE HYDROCHLORIDE	TRUE	FALSE	FALSE
MAPK14	hgnc:6876	MAPK14	DTC	2009-02-20	NULL	0.00984027	VANDETANIB	rxcui:1098413	VANDETANIB	TRUE	FALSE	TRUE
TUBB1	hgnc:16257	TUBB1	DTC	2009-02-20	NULL	0.0288108	VINCRISTINE	rxcui:11202	VINCRISTINE	TRUE	FALSE	TRUE
TARDBP	hgnc:11571	TARDBP	DTC	2009-02-20	NULL	0.117205	EQUILIN	ncit:C29020	EQUILIN	FALSE	FALSE	FALSE
APOBEC3G	hgnc:17357	APOBEC3G	DTC	2009-02-20	NULL	0.0181061	NSC-95397	chembl:CHEMBL429095	CHEMBL:CHEMBL429095	FALSE	FALSE	FALSE
NPSR1	hgnc:23631	NPSR1	DTC	2009-02-20	NULL	0.0781364	PYRIDINE-2-CARBOTHIOIC ACID PHENYLAMIDE	chembl:CHEMBL114544	CHEMBL:CHEMBL114544	FALSE	FALSE	FALSE
GRIN2B	hgnc:4586	GRIN2B	ChEMBL	33	agonist	0.0961679	RAPASTINEL	ncit:C152156	RAPASTINEL	FALSE	FALSE	FALSE
APOBEC3A	hgnc:17343	APOBEC3A	DTC	2009-02-20	NULL	1.02956	GNF-PF-4665	chembl:CHEMBL601744	CHEMBL:CHEMBL601744	FALSE	FALSE	FALSE
BAZ2B	hgnc:963	BAZ2B	DTC	2009-02-20	NULL	0.00590505	RESERPINE	rxcui:9260	RESERPINE	TRUE	FALSE	FALSE
PDGFRB	hgnc:8804	PDGFRB	DTC	2009-02-20	NULL	0.0160084	AST-487	iuphar.ligand:5661	AST-487	FALSE	FALSE	TRUE
ATAD5	hgnc:25752	ATAD5	DTC	2009-02-20	NULL	0.044498	DINALINE	ncit:C79870	DINALINE	FALSE	FALSE	FALSE
GRIN1	hgnc:4584	GRIN1	ChEMBL	33	positive modulator	0.153084	NEBOGLAMINE	ncit:C66222	NEBOGLAMINE	FALSE	FALSE	FALSE
VDR	hgnc:12679	VDR	DTC	2009-02-20	NULL	0.0123868	TYRPHOSTIN 51	chembl:CHEMBL78257	TYRPHOSTIN 51	FALSE	FALSE	FALSE
SLC6A15	hgnc:13621	SLC6A15	DTC	2009-02-20	NULL	5.52712	LORATADINE	rxcui:28889	LORATADINE	TRUE	FALSE	FALSE
SMAD3	hgnc:6769	SMAD3	DTC	2009-02-20	NULL	0.0286614	GNF-PF-3407	chembl:CHEMBL602990	CHEMBL:CHEMBL602990	FALSE	FALSE	FALSE
CYP2C9	hgnc:2623	CYP2C9	DTC	2009-02-20	NULL	0.0186993	METYROSINE	rxcui:266604	METYROSINE	TRUE	FALSE	FALSE
USP1	hgnc:12607	USP1	DTC	2009-02-20	NULL	0.0106205	GNF-PF-2272	chembl:CHEMBL601757	CHEMBL:CHEMBL601757	FALSE	FALSE	FALSE
IDH1	hgnc:5382	IDH1	DTC	2009-02-20	NULL	0.0128381	TCMDC-124176	chembl:CHEMBL588038	CHEMBL:CHEMBL588038	FALSE	FALSE	FALSE
GRIN3A	hgnc:16767	GRIN3A	ChEMBL	33	agonist	0.258658	APIMOSTINEL	ncit:C169785	APIMOSTINEL	FALSE	FALSE	FALSE
CYP3A4	hgnc:2637	CYP3A4	DTC	2009-02-20	NULL	0.0117467	NSC-74429	chembl:CHEMBL1269022	CHEMBL:CHEMBL1269022	FALSE	FALSE	FALSE
TP53	hgnc:11998	TP53	DTC	2009-02-20	NULL	0.115911	DNDI1340257	chembl:CHEMBL1702181	CHEMBL:CHEMBL1702181	FALSE	FALSE	FALSE
AR	hgnc:644	AR	DTC	2009-02-20	NULL	0.0097453	TIZANIDINE	rxcui:236460	TIZANIDINE HYDROCHLORIDE	TRUE	FALSE	FALSE
TARDBP	hgnc:11571	TARDBP	DTC	2009-02-20	NULL	0.0520909	DNDI1417181	chembl:CHEMBL1537417	CHEMBL:CHEMBL1537417	FALSE	FALSE	FALSE
SMN1	hgnc:11117	SMN1	DTC	2009-02-20	NULL	0.0795571	NECROSTATIN	iuphar.ligand:9750	NECROSTATIN-1	FALSE	FALSE	FALSE
EHMT2	hgnc:14129	EHMT2	DTC	2009-02-20	NULL	0.0612692	TCMDC-125734	chembl:CHEMBL586195	CHEMBL:CHEMBL586195	FALSE	FALSE	FALSE
GRIN2B	hgnc:4586	GRIN2B	ChEMBL	33	agonist	0.0961679	APIMOSTINEL	ncit:C169785	APIMOSTINEL	FALSE	FALSE	FALSE
SIRT5	hgnc:14933	SIRT5	DTC	2009-02-20	NULL	0.218782	GW7647	iuphar.ligand:2674	GW7647	FALSE	FALSE	FALSE
BAZ2B	hgnc:963	BAZ2B	DTC	2009-02-20	NULL	0.0383828	2-MERCAPTONICOTINIC ACID	chembl:CHEMBL1521174	2-MERCAPTONICOTINIC ACID	FALSE	FALSE	FALSE
ABCC1	hgnc:51	ABCC1	DTC	2009-02-20	NULL	0.191285	RIMONABANT	ncit:C73244	RIMONABANT	TRUE	FALSE	FALSE
AR	hgnc:644	AR	DTC	2009-02-20	NULL	0.0097453	BUTAMBEN	rxcui:19861	BUTAMBEN	TRUE	FALSE	FALSE
GMNN	hgnc:17493	GMNN	DTC	2009-02-20	NULL	0.00683694	GNF-PF-159	chembl:CHEMBL599924	CHEMBL:CHEMBL599924	FALSE	FALSE	FALSE
AR	hgnc:644	AR	DTC	2009-02-20	NULL	0.0292359	DROSPIRENONE	rxcui:11636	DROSPIRENONE	TRUE	FALSE	FALSE
HSD17B10	hgnc:4800	HSD17B10	DTC	2009-02-20	NULL	0.127137	SALICYLAMIDE	rxcui:9518	SALICYLAMIDE	TRUE	FALSE	FALSE
NR1H2	hgnc:7965	NR1H2	DTC	2009-02-20	NULL	4.03905	ETHYL 2,4,6-TRIHYDROXYBENZOATE	chembl:CHEMBL2204435	CHEMBL:CHEMBL2204435	FALSE	FALSE	FALSE
HTR3D	hgnc:24004	HTR3D	ChEMBL	33	inhibitor	0.625091	RG3487	chembl:CHEMBL2151439	RG3487	FALSE	FALSE	FALSE
MPHOSPH8	hgnc:29810	MPHOSPH8	DTC	2009-02-20	NULL	0.111245	CYSTAMINE DIHYDROCHLORIDE	ncit:C97356	CYSTAMINE DIHYDROCHLORIDE	FALSE	FALSE	FALSE
EHMT2	hgnc:14129	EHMT2	DTC	2009-02-20	NULL	0.0612692	HYPOTAURINE	rxcui:2597523	HYPOTAURINE	FALSE	FALSE	FALSE
HDAC5	hgnc:14068	HDAC5	DTC	2009-02-20	NULL	0.0946084	HINOKITIOL	chembl:CHEMBL48310	HINOKITIOL	FALSE	FALSE	FALSE
CBFB	hgnc:1539	CBFB	DTC	2009-02-20	NULL	0.273477	QUINOLINIC ACID	drugbank:DB01796	QUINOLINIC ACID	FALSE	FALSE	FALSE
CSNK1A1	hgnc:2451	CSNK1A1	DTC	2009-02-20	NULL	0.0497232	PHA-767491	drugbank:DB17043	PHA-767491	FALSE	FALSE	FALSE
SMN1	hgnc:11117	SMN1	DTC	2009-02-20	NULL	0.0662976	PHENAMIL METHANESULFONATE	chembl:CHEMBL1256775	PHENAMIL METHANESULFONATE	FALSE	FALSE	FALSE
HTR3E	hgnc:24005	HTR3E	ChEMBL	33	inhibitor	0.583419	RG3487	chembl:CHEMBL2151439	RG3487	FALSE	FALSE	FALSE
RARG	hgnc:9866	RARG	DTC	2009-02-20	NULL	0.363375	RO-137410	drugbank:DB02877	AROTINOID ACID	FALSE	FALSE	FALSE
RUNX1	hgnc:10471	RUNX1	DTC	2009-02-20	NULL	0.250037	QUINOLINIC ACID	drugbank:DB01796	QUINOLINIC ACID	FALSE	FALSE	FALSE
HSP90AA1	hgnc:5253	HSP90AA1	DTC	2009-02-20	NULL	0.0278555	NITROXOLINE	rxcui:31901	NITROXOLINE	FALSE	FALSE	FALSE
CBX1	hgnc:1551	CBX1	DTC	2009-02-20	NULL	0.0186197	CEFOTAXIME	rxcui:203117	CEFOTAXIME SODIUM	TRUE	FALSE	FALSE
BLM	hgnc:1058	BLM	DTC	2009-02-20	NULL	0.0728262	ROSE BENGAL	rxcui:9471	ROSE BENGAL	FALSE	FALSE	FALSE
GRIN2B	hgnc:4586	GRIN2B	ChEMBL	33	inhibitor	0.0961679	AV-101	drugbank:DB12878	AV-101	FALSE	FALSE	FALSE
HPGD	hgnc:5154	HPGD	DTC	2009-02-20	NULL	0.0192477	IRIGINOL HEXAACEATATE	chembl:CHEMBL1440119	IRIGINOL HEXAACEATATE	FALSE	FALSE	FALSE
CYP2C19	hgnc:2621	CYP2C19	DTC	2009-02-20	NULL	0.0135609	NSC-668394	chembl:CHEMBL336095	CHEMBL:CHEMBL336095	FALSE	FALSE	FALSE
KCNH2	hgnc:6251	KCNH2	DTC	2009-02-20	NULL	0.0498648	TERFENADINE	rxcui:42330	TERFENADINE	TRUE	FALSE	FALSE
CYP1A2	hgnc:2596	CYP1A2	DTC	2009-02-20	NULL	0.00769964	ERYTHROMYCIN	rxcui:4053	ERYTHROMYCIN	TRUE	FALSE	FALSE
ABCC2	hgnc:53	ABCC2	DTC	2009-02-20	NULL	0.0683694	BENZBROMARONE	rxcui:1385	BENZBROMARONE	TRUE	FALSE	FALSE
RAD52	hgnc:9824	RAD52	DTC	2009-02-20	NULL	0.198893	DNDI1417388	chembl:CHEMBL1528359	CHEMBL:CHEMBL1528359	FALSE	FALSE	FALSE
HTR3C	hgnc:24003	HTR3C	ChEMBL	33	inhibitor	0.625091	RG3487	chembl:CHEMBL2151439	RG3487	FALSE	FALSE	FALSE
HCK	hgnc:4840	HCK	DTC	2009-02-20	NULL	0.0609845	AST-487	iuphar.ligand:5661	AST-487	FALSE	FALSE	TRUE
GMNN	hgnc:17493	GMNN	DTC	2009-02-20	NULL	0.0218782	RESCINNAMINE	rxcui:9259	RESCINNAMINE	TRUE	FALSE	FALSE
HSPB1	hgnc:5246	HSPB1	DTC	2009-02-20	NULL	0.112196	ZEARALENONE	chembl:CHEMBL454173	ZEARALENONE	FALSE	FALSE	FALSE
APEX1	hgnc:587	APEX1	DTC	2009-02-20	NULL	0.0293175	METHYL 7-DESHYDROXYPYROGALLIN-4-CARBOXYLATE	chembl:CHEMBL1556914	METHYL 7-DESHYDROXYPYROGALLIN-4-CARBOXYLATE	FALSE	FALSE	FALSE
GMNN	hgnc:17493	GMNN	DTC	2009-02-20	NULL	0.0182318	GNF-PF-1295	chembl:CHEMBL579837	CHEMBL:CHEMBL579837	FALSE	FALSE	FALSE
LIMK1	hgnc:6613	LIMK1	DTC	2009-02-20	NULL	0.0555049	GO-6976	drugbank:DB17029	GO-6976	FALSE	FALSE	FALSE
MEN1	hgnc:7010	MEN1	DTC	2009-02-20	NULL	0.530381	TCMDC-123591	chembl:CHEMBL588234	CHEMBL:CHEMBL588234	FALSE	FALSE	FALSE
SLK	hgnc:11088	SLK	DTC	2009-02-20	NULL	0.026927	GW441756X	chembl:CHEMBL1516890	GW441756X	FALSE	FALSE	FALSE
NFE2L2	hgnc:7782	NFE2L2	DTC	2009-02-20	NULL	0.0104931	NEFAZODONE HYDROCHLORIDE	rxcui:236082	NEFAZODONE HYDROCHLORIDE	TRUE	FALSE	FALSE
GRIN1	hgnc:4584	GRIN1	ChEMBL	33	blocker	0.306167	CNS-5161	drugbank:DB05824	CNS-5161	FALSE	FALSE	FALSE
CYP3A4	hgnc:2637	CYP3A4	DTC	2009-02-20	NULL	0.0293667	VANIPREVIR	ncit:C152828	VANIPREVIR	FALSE	FALSE	FALSE
RORC	hgnc:10260	RORC	DTC	2009-02-20	NULL	0.0634151	E-GUGGULSTERONE	iuphar.ligand:2745	GUGGULSTERONE	FALSE	FALSE	FALSE
CYP2C9	hgnc:2623	CYP2C9	DTC	2009-02-20	NULL	0.0405152	PLICAMYCIN	rxcui:6995	PLICAMYCIN	TRUE	FALSE	FALSE
NFE2L2	hgnc:7782	NFE2L2	DTC	2009-02-20	NULL	0.0209863	PROCHLORAZ	chembl:CHEMBL522782	PROCHLORAZ	FALSE	FALSE	FALSE
CHRNA3	hgnc:1957	CHRNA3	ChEMBL	33	agonist	0.397785	SIMPINICLINE	ncit:C179121	SIMPINICLINE	FALSE	FALSE	FALSE
CYP3A4	hgnc:2637	CYP3A4	DTC	2009-02-20	NULL	0.0293667	8,2'-DIMETHOXYFLAVONE	chembl:CHEMBL1516007	8,2'-DIMETHOXYFLAVONE	FALSE	FALSE	FALSE
TP53	hgnc:11998	TP53	DTC	2009-02-20	NULL	0.115911	CID 727725	chembl:CHEMBL259422	CHEMBL:CHEMBL259422	FALSE	FALSE	FALSE
CASP7	hgnc:1508	CASP7	DTC	2009-02-20	NULL	0.386086	ISOQUINOLINE-1,3(2H,4H)-DIONE	chembl:CHEMBL1210769	CHEMBL:CHEMBL1210769	FALSE	FALSE	FALSE
CYP1A2	hgnc:2596	CYP1A2	DTC	2009-02-20	NULL	0.00681122	NIFLUMIC ACID	rxcui:7418	NIFLUMIC ACID	FALSE	FALSE	FALSE
NPC1	hgnc:7897	NPC1	DTC	2009-02-20	NULL	0.0777891	TCMDC-123748	chembl:CHEMBL530609	CHEMBL:CHEMBL530609	FALSE	FALSE	FALSE
IDH1	hgnc:5382	IDH1	DTC	2009-02-20	NULL	0.0160476	KAMEBANIN	chembl:CHEMBL472437	KAMEBANIN	FALSE	FALSE	FALSE
GMNN	hgnc:17493	GMNN	DTC	2009-02-20	NULL	0.00575742	TAMOXIFEN CITRATE	rxcui:40137	TAMOXIFEN CITRATE	TRUE	FALSE	FALSE
KCNH2	hgnc:6251	KCNH2	DTC	2009-02-20	NULL	0.149595	TCMDC-124834	chembl:CHEMBL545880	CHEMBL:CHEMBL545880	FALSE	FALSE	FALSE
HMGCR	hgnc:5006	HMGCR	DTC	2009-02-20	NULL	0.93347	SIMVASTATIN	rxcui:36567	SIMVASTATIN	TRUE	FALSE	TRUE
GLP1R	hgnc:4324	GLP1R	DTC	2009-02-20	NULL	0.0454612	CGP-7930	iuphar.ligand:1079	CGP7930	FALSE	FALSE	FALSE
GALK1	hgnc:4118	GALK1	DTC	2009-02-20	NULL	0.182318	GNF-PF-2272	chembl:CHEMBL601757	CHEMBL:CHEMBL601757	FALSE	FALSE	FALSE
GRIA2	hgnc:4572	GRIA2	ChEMBL	33	inhibitor	0.353587	TEZAMPANEL	ncit:C77316	TEZAMPANEL	FALSE	FALSE	FALSE
BLM	hgnc:1058	BLM	DTC	2009-02-20	NULL	0.0364131	NSC-66209	chembl:CHEMBL175266	CHEMBL:CHEMBL175266	FALSE	FALSE	FALSE
ALDH1A1	hgnc:402	ALDH1A1	DTC	2009-02-20	NULL	0.023599	GNF-PF-1654	chembl:CHEMBL602776	CHEMBL:CHEMBL602776	FALSE	FALSE	FALSE
STK17A	hgnc:11395	STK17A	DTC	2009-02-20	NULL	0.118796	LY-2090314	drugbank:DB11913	LY-2090314	FALSE	FALSE	FALSE
KDM4A	hgnc:22978	KDM4A	DTC	2009-02-20	NULL	0.0148831	GNF-PF-3464	chembl:CHEMBL602213	CHEMBL:CHEMBL602213	FALSE	FALSE	FALSE
CYP1A2	hgnc:2596	CYP1A2	DTC	2009-02-20	NULL	0.0221365	GNF-PF-3084	chembl:CHEMBL601135	CHEMBL:CHEMBL601135	FALSE	FALSE	FALSE
CYP1A2	hgnc:2596	CYP1A2	DTC	2009-02-20	NULL	0.00843294	SULINDAC	rxcui:10237	SULINDAC	TRUE	FALSE	TRUE
ADAM10	hgnc:188	ADAM10	DTC	2009-02-20	NULL	0.437564	MARIMASTAT	ncit:C1652	MARIMASTAT	FALSE	FALSE	TRUE
NPC1	hgnc:7897	NPC1	DTC	2009-02-20	NULL	0.0648243	TCMDC-124307	chembl:CHEMBL546865	CHEMBL:CHEMBL546865	FALSE	FALSE	FALSE
ALDH1A1	hgnc:402	ALDH1A1	DTC	2009-02-20	NULL	0.023599	CYSTEINE METHYL-ESTER HCL	chembl:CHEMBL1426508	CHEMBL:CHEMBL1426508	FALSE	FALSE	FALSE
CYP2C19	hgnc:2621	CYP2C19	DTC	2009-02-20	NULL	0.0197249	CEFTRIAXONE	rxcui:2193	CEFTRIAXONE	TRUE	FALSE	FALSE
CYTH2	hgnc:9502	CYTH2	DTC	2009-02-20	NULL	1.41913	CLOTRIMAZOLE	rxcui:2623	CLOTRIMAZOLE	TRUE	FALSE	FALSE
GLS	hgnc:4331	GLS	DTC	2009-02-20	NULL	0.147909	EVANS BLUE	rxcui:4191	EVANS BLUE	FALSE	FALSE	FALSE
ATXN2	hgnc:10555	ATXN2	DTC	2009-02-20	NULL	0.0303688	NSC-720622	chembl:CHEMBL1287980	CHEMBL:CHEMBL1287980	FALSE	FALSE	FALSE
BRCA1	hgnc:1100	BRCA1	DTC	2009-02-20	NULL	0.0930987	TCMDC-124307	chembl:CHEMBL546865	CHEMBL:CHEMBL546865	FALSE	FALSE	FALSE
HDAC3	hgnc:4854	HDAC3	DTC	2009-02-20	NULL	0.256135	APICIDIN	iuphar.ligand:7495	APICIDIN	FALSE	FALSE	FALSE
RECQL	hgnc:9948	RECQL	DTC	2009-02-20	NULL	0.0167649	ASTERRIC ACID	chembl:CHEMBL469424	ASTERRIC ACID	FALSE	FALSE	FALSE
MPHOSPH8	hgnc:29810	MPHOSPH8	DTC	2009-02-20	NULL	0.02342	TAMOXIFEN CITRATE	rxcui:40137	TAMOXIFEN CITRATE	TRUE	FALSE	FALSE
ALOX15	hgnc:433	ALOX15	DTC	2009-02-20	NULL	0.0236202	SANGUINARINE SULFATE	chembl:CHEMBL1565133	SANGUINARINE SULFATE	FALSE	FALSE	FALSE
CTDSP1	hgnc:21614	CTDSP1	DTC	2009-02-20	NULL	0.212582	LITHOCHOLIC ACID	iuphar.ligand:611	LITHOCHOLIC ACID	FALSE	FALSE	FALSE
MMP14	hgnc:7160	MMP14	DTC	2009-02-20	NULL	0.937637	CARMINIC ACID	rxcui:1368643	CARMINIC ACID	TRUE	FALSE	FALSE
GMNN	hgnc:17493	GMNN	DTC	2009-02-20	NULL	0.0156273	BITHIONOLOXIDE	ncit:C78040	BITHIONOLOXIDE	FALSE	FALSE	FALSE
MAPT	hgnc:6893	MAPT	DTC	2009-02-20	NULL	0.00541205	GW7074	iuphar.ligand:8072	GW5074	FALSE	FALSE	FALSE
GLS	hgnc:4331	GLS	DTC	2009-02-20	NULL	0.739545	CARBENICILLIN INDANYL	ncit:C76219	CARBENICILLIN INDANYL	FALSE	FALSE	FALSE
ME3	hgnc:6985	ME3	DTC	2009-02-20	NULL	17.5026	GLUTACONATE	chembl:CHEMBL557347	GLUTACONATE	FALSE	FALSE	FALSE
POLK	hgnc:9183	POLK	DTC	2009-02-20	NULL	0.0287398	TETROQUINONE	chembl:CHEMBL1329029	TETROQUINONE	FALSE	FALSE	FALSE
ATAD5	hgnc:25752	ATAD5	DTC	2009-02-20	NULL	0.0355984	DNDI1417457	chembl:CHEMBL1530911	CHEMBL:CHEMBL1530911	FALSE	FALSE	FALSE
POLH	hgnc:9181	POLH	DTC	2009-02-20	NULL	0.0190798	ETHACRYNIC ACID	rxcui:4109	ETHACRYNIC ACID	TRUE	FALSE	FALSE
RAB9A	hgnc:9792	RAB9A	DTC	2009-02-20	NULL	0.0911592	TCMDC-124522	chembl:CHEMBL526776	CHEMBL:CHEMBL526776	FALSE	FALSE	FALSE
GMNN	hgnc:17493	GMNN	DTC	2009-02-20	NULL	0.0273477	DESOGESTREL	rxcui:22656	DESOGESTREL	TRUE	FALSE	FALSE
THPO	hgnc:11795	THPO	DTC	2009-02-20	NULL	0.0184302	CHLORPROMAZINE	rxcui:2403	CHLORPROMAZINE	TRUE	FALSE	FALSE
NFE2L2	hgnc:7782	NFE2L2	DTC	2009-02-20	NULL	0.0125918	TRICIRIBINE	ncit:C142998	TRICIRIBINE	FALSE	FALSE	TRUE
MAPT	hgnc:6893	MAPT	DTC	2009-02-20	NULL	0.00457942	FENRETINIDE	ncit:C1098	FENRETINIDE	TRUE	FALSE	FALSE
CYP1A2	hgnc:2596	CYP1A2	DTC	2009-02-20	NULL	0.0126494	SULPIRIDE	rxcui:10239	SULPIRIDE	TRUE	FALSE	FALSE
HSP90AB1	hgnc:5258	HSP90AB1	DTC	2009-02-20	NULL	0.25366	GAMBOGIC ACID	chembl:CHEMBL555017	GAMBOGIC ACID	FALSE	FALSE	FALSE
DAPK3	hgnc:2676	DAPK3	DTC	2009-02-20	NULL	0.0297831	AST-487	iuphar.ligand:5661	AST-487	FALSE	FALSE	TRUE
TDP1	hgnc:18884	TDP1	DTC	2009-02-20	NULL	0.0604927	CEFAMANDOLE SODIUM	ncit:C47967	CEFAMANDOLE SODIUM	FALSE	FALSE	FALSE
KCNH2	hgnc:6251	KCNH2	DTC	2009-02-20	NULL	0.0373986	GUANABENZ ACETATE	rxcui:227225	GUANABENZ ACETATE	TRUE	FALSE	FALSE
EPHA2	hgnc:3386	EPHA2	DTC	2009-02-20	NULL	0.0648243	ALISERTIB	ncit:C71717	ALISERTIB	FALSE	FALSE	TRUE
FLT1	hgnc:3763	FLT1	DTC	2009-02-20	NULL	0.173636	VATALANIB	ncit:C1868	VATALANIB	FALSE	FALSE	TRUE
WRN	hgnc:12791	WRN	DTC	2009-02-20	NULL	0.0154434	MYRICETIN	rxcui:1368374	MYRICETIN	FALSE	FALSE	FALSE
IDH1	hgnc:5382	IDH1	DTC	2009-02-20	NULL	0.0026746	IDARUBICIN HYDROCHLORIDE	rxcui:5650	IDARUBICIN	TRUE	FALSE	TRUE
ALB	hgnc:399	ALB	DTC	2009-02-20	NULL	0.238671	FLUCONAZOLE	rxcui:4450	FLUCONAZOLE	TRUE	FALSE	FALSE
YES1	hgnc:12841	YES1	DTC	2009-02-20	NULL	0.252441	GW301888X	chembl:CHEMBL531804	GW301888X	FALSE	FALSE	FALSE
NFE2L2	hgnc:7782	NFE2L2	DTC	2009-02-20	NULL	0.00242149	RABEPRAZOLE SODIUM	rxcui:114979	RABEPRAZOLE	TRUE	FALSE	TRUE
HKDC1	hgnc:23302	HKDC1	DTC	2009-02-20	NULL	0.212582	CHLORHEXIDINE	rxcui:20791	CHLORHEXIDINE GLUCONATE	TRUE	FALSE	FALSE
HIF1A	hgnc:4910	HIF1A	DTC	2009-02-20	NULL	0.00762362	CYCLOHEXIMIDE	ncit:C171712	CYCLOHEXIMIDE	FALSE	FALSE	FALSE
CYP1A2	hgnc:2596	CYP1A2	DTC	2009-02-20	NULL	0.00983842	4',7-DIMETHOXY-5-HYDROXYGENISTEIN	chembl:CHEMBL464433	4',7-DIMETHOXY-5-HYDROXYGENISTEIN	FALSE	FALSE	FALSE
FEN1	hgnc:3650	FEN1	DTC	2009-02-20	NULL	0.00711004	EBSELEN	ncit:C65503	EBSELEN	FALSE	FALSE	FALSE
ALPPL2	hgnc:441	ALPG	DTC	2009-02-20	NULL	0.22062	GNF-PF-5029	chembl:CHEMBL1198140	CHEMBL:CHEMBL1198140	FALSE	FALSE	FALSE
HPGD	hgnc:5154	HPGD	DTC	2009-02-20	NULL	0.0132328	BENZBROMARONE	rxcui:1385	BENZBROMARONE	TRUE	FALSE	FALSE
EHMT2	hgnc:14129	EHMT2	DTC	2009-02-20	NULL	0.0122538	DEQUALINIUM CHLORIDE	rxcui:3120	DEQUALINIUM CHLORIDE	FALSE	FALSE	FALSE
MAPT	hgnc:6893	MAPT	DTC	2009-02-20	NULL	0.0198442	OXITRIPTAN	rxcui:94	5-HYDROXYTRYPTOPHAN	TRUE	FALSE	FALSE
CYP2C19	hgnc:2621	CYP2C19	DTC	2009-02-20	NULL	0.0433948	NEOSTIGMINE BROMIDE	rxcui:82055	NEOSTIGMINE BROMIDE	FALSE	FALSE	FALSE
KCNH2	hgnc:6251	KCNH2	DTC	2009-02-20	NULL	0.0747973	METHAPYRILENE HYDROCHLORIDE	rxcui:235721	METHAPYRILENE HYDROCHLORIDE	TRUE	FALSE	FALSE
HSP90AA1	hgnc:5253	HSP90AA1	DTC	2009-02-20	NULL	0.362122	CUCURBITACIN D	chembl:CHEMBL493646	CUCURBITACIN D	FALSE	FALSE	FALSE
HNRNPA1	hgnc:5031	HNRNPA1	DTC	2009-02-20	NULL	3.00044	CAMPTOTHECIN	ncit:C338	CAMPTOTHECIN	TRUE	FALSE	TRUE
AR	hgnc:644	AR	DTC	2009-02-20	NULL	0.00307746	CHLORHEXIDINE	rxcui:20791	CHLORHEXIDINE GLUCONATE	TRUE	FALSE	FALSE
TACR1	hgnc:11526	TACR1	DTC	2009-02-20	NULL	2.83825	CASOPITANT	ncit:C71635	CASOPITANT	FALSE	FALSE	FALSE
YES1	hgnc:12841	YES1	DTC	2009-02-20	NULL	0.12622	BMS-777607	drugbank:DB12064	BMS-777607	FALSE	FALSE	TRUE
GLP1R	hgnc:4324	GLP1R	DTC	2009-02-20	NULL	0.0795571	GNF-PF-2260	chembl:CHEMBL601351	CHEMBL:CHEMBL601351	FALSE	FALSE	FALSE
AR	hgnc:644	AR	DTC	2009-02-20	NULL	0.0194906	BENZOFURAN	drugbank:DB04179	BENZOFURAN	FALSE	FALSE	FALSE
IGF1R	hgnc:5465	IGF1R	DTC	2009-02-20	NULL	0.110079	CERITINIB	rxcui:1535457	CERITINIB	TRUE	FALSE	TRUE
APEX1	hgnc:587	APEX1	DTC	2009-02-20	NULL	0.0659644	MINOCYCLINE HYDROCHLORIDE	rxcui:6979	MINOCYCLINE HYDROCHLORIDE	TRUE	FALSE	FALSE
CYP2C19	hgnc:2621	CYP2C19	DTC	2009-02-20	NULL	0.0271217	GNF-PF-3084	chembl:CHEMBL601135	CHEMBL:CHEMBL601135	FALSE	FALSE	FALSE
AR	hgnc:644	AR	DTC	2009-02-20	NULL	0.0116944	FLUAZINAM	chembl:CHEMBL1878267	FLUAZINAM	FALSE	FALSE	FALSE
FGFR1	hgnc:3688	FGFR1	DTC	2009-02-20	NULL	0.010905	ALISERTIB	ncit:C71717	ALISERTIB	FALSE	FALSE	TRUE
PRKAB1	hgnc:9378	PRKAB1	DTC	2009-02-20	NULL	1.00976	METFORMIN	rxcui:6809	METFORMIN	TRUE	FALSE	TRUE
MPHOSPH8	hgnc:29810	MPHOSPH8	DTC	2009-02-20	NULL	0.0278113	DOCEBENONE	ncit:C76761	DOCEBENONE	FALSE	FALSE	FALSE
BAZ2B	hgnc:963	BAZ2B	DTC	2009-02-20	NULL	0.153531	PEFLOXACINE MESYLATE	chembl:CHEMBL1428564	PEFLOXACIN MESYLATE	FALSE	FALSE	FALSE
DRD1	hgnc:3020	DRD1	DTC	2009-02-20	NULL	0.0273477	N-DESMETHYLCLOZAPINE	iuphar.ligand:333	N-DESMETHYLCLOZAPINE	FALSE	FALSE	FALSE
ESR1	hgnc:3467	ESR1	DTC	2009-02-20	NULL	0.245363	ICI-164384	drugbank:DB03860	ICI-164384	FALSE	FALSE	FALSE
CBX1	hgnc:1551	CBX1	DTC	2009-02-20	NULL	0.0107422	RABEPRAZOLE SODIUM	rxcui:114979	RABEPRAZOLE	TRUE	FALSE	TRUE
GRIK3	hgnc:4581	GRIK3	ChEMBL	33	inhibitor	0.833455	SELURAMPANEL	ncit:C152327	SELURAMPANEL	FALSE	FALSE	FALSE
CYP2C19	hgnc:2621	CYP2C19	DTC	2009-02-20	NULL	0.0361623	3-METHOXYFLAVONOL	chembl:CHEMBL272005	CHEMBL:CHEMBL272005	FALSE	FALSE	FALSE
CYP2D6	hgnc:2625	CYP2D6	DTC	2009-02-20	NULL	0.0442729	BUTACAINE	rxcui:1829	BUTACAINE	FALSE	FALSE	FALSE
AR	hgnc:644	AR	DTC	2009-02-20	NULL	0.0584718	DITIOCARB SODIUM	ncit:C80963	DITIOCARB SODIUM	FALSE	FALSE	FALSE
ADRB1	hgnc:285	ADRB1	DTC	2009-02-20	NULL	0.994463	BETAXOLOL	rxcui:1520	BETAXOLOL	TRUE	FALSE	FALSE
CYP1A2	hgnc:2596	CYP1A2	DTC	2009-02-20	NULL	0.0147576	OLEOYLETHANOLAMIDE	iuphar.ligand:2661	N-OLEOYLETHANOLAMIDE	FALSE	FALSE	FALSE
CDK2	hgnc:1771	CDK2	DTC	2009-02-20	NULL	0.0103321	PHA-767491	drugbank:DB17043	PHA-767491	FALSE	FALSE	FALSE
VDR	hgnc:12679	VDR	DTC	2009-02-20	NULL	0.00428774	HAEMATOXYLIN	chembl:CHEMBL1479103	HAEMATOXYLIN	FALSE	FALSE	FALSE
TARDBP	hgnc:11571	TARDBP	DTC	2009-02-20	NULL	0.117205	PTEROSTILBENE	ncit:C153353	PTEROSTILBENE	FALSE	FALSE	FALSE
ATXN2	hgnc:10555	ATXN2	DTC	2009-02-20	NULL	0.0075922	FLUOXETINE	rxcui:227224	FLUOXETINE HYDROCHLORIDE	TRUE	FALSE	FALSE
AR	hgnc:644	AR	DTC	2009-02-20	NULL	0.0584718	BATILOL	rxcui:1306190	BATILOL	FALSE	FALSE	FALSE
NFKB1	hgnc:7794	NFKB1	DTC	2009-02-20	NULL	0.0131598	HYDROCORTISONE	rxcui:103468	HYDROCORTISONE BUTYRATE	TRUE	FALSE	FALSE
VDR	hgnc:12679	VDR	DTC	2009-02-20	NULL	0.0371604	BRONOPOL	rxcui:1114345	BRONOPOL	TRUE	FALSE	FALSE
KCNH2	hgnc:6251	KCNH2	DTC	2009-02-20	NULL	0.149595	SJ000171111	chembl:CHEMBL598279	CHEMBL:CHEMBL598279	FALSE	FALSE	FALSE
GABRB3	hgnc:4083	GABRB3	ChEMBL	33	agonist	0.0405152	DARIGABAT	ncit:C175766	DARIGABAT	FALSE	FALSE	FALSE
KDR	hgnc:6307	KDR	ChEMBL	33	inhibitor	0.0528246	BRIVANIB ALANINATE	ncit:C53397	BRIVANIB ALANINATE	FALSE	FALSE	FALSE
FLT1	hgnc:3763	FLT1	ChEMBL	33	inhibitor	0.0892988	BRIVANIB ALANINATE	ncit:C53397	BRIVANIB ALANINATE	FALSE	FALSE	FALSE
SMN1	hgnc:11117	SMN1	DTC	2009-02-20	NULL	0.132595	2-(2'-METHOXYPHENYL)-1H-INDOLE	chembl:CHEMBL1449007	2-(2'-METHOXYPHENYL)-1H-INDOLE	FALSE	FALSE	FALSE
EHMT2	hgnc:14129	EHMT2	DTC	2009-02-20	NULL	0.00471301	N-(4-CARBOXYMETHENE)PHENYLPYRROLE	chembl:CHEMBL258756	CHEMBL:CHEMBL258756	FALSE	FALSE	FALSE
POLK	hgnc:9183	POLK	DTC	2009-02-20	NULL	0.00529418	SURAMIN	rxcui:10256	SURAMIN	FALSE	FALSE	FALSE
PDGFRA	hgnc:8803	PDGFRA	ChEMBL	33	inhibitor	0.0215195	LINIFANIB	ncit:C71759	LINIFANIB	FALSE	FALSE	TRUE
CSF1R	hgnc:2433	CSF1R	ChEMBL	33	inhibitor	0.0358007	LINIFANIB	ncit:C71759	LINIFANIB	FALSE	FALSE	TRUE
PDGFRA	hgnc:8803	PDGFRA	ChEMBL	33	inhibitor	0.0255678	DOVITINIB	ncit:C76199	DOVITINIB	FALSE	FALSE	TRUE
F2RL1	hgnc:3538	F2RL1	DTC	2009-02-20	NULL	4.77342	AC-55541	iuphar.ligand:9456	AC-55541	FALSE	FALSE	FALSE
CYP1A2	hgnc:2596	CYP1A2	DTC	2009-02-20	NULL	0.0110682	RO-194603	iuphar.ligand:4297	RO19-4603	FALSE	FALSE	FALSE
VDR	hgnc:12679	VDR	DTC	2009-02-20	NULL	0.00696758	DOCEBENONE	ncit:C76761	DOCEBENONE	FALSE	FALSE	FALSE
BAZ2B	hgnc:963	BAZ2B	DTC	2009-02-20	NULL	0.0255885	GNF-PF-1295	chembl:CHEMBL579837	CHEMBL:CHEMBL579837	FALSE	FALSE	FALSE
ESR1	hgnc:3467	ESR1	DTC	2009-02-20	NULL	0.0613407	3-(PHENYLAMINO)PHENOL	chembl:CHEMBL1523215	CHEMBL:CHEMBL1523215	FALSE	FALSE	FALSE
AR	hgnc:644	AR	DTC	2009-02-20	NULL	0.00649687	MICHLER'S KETONE	chembl:CHEMBL15137	MICHLER'S KETONE	FALSE	FALSE	FALSE
KDM4A	hgnc:22978	KDM4A	DTC	2009-02-20	NULL	0.119065	N',N'-DIMETHYLARGININE HCL	chembl:CHEMBL1255836	CHEMBL:CHEMBL1255836	FALSE	FALSE	FALSE
TARDBP	hgnc:11571	TARDBP	DTC	2009-02-20	NULL	0.117205	3-(PHENYLAMINO)PHENOL	chembl:CHEMBL1523215	CHEMBL:CHEMBL1523215	FALSE	FALSE	FALSE
KMT2A	hgnc:7132	KMT2A	DTC	2009-02-20	NULL	0.102554	NSC-317605	chembl:CHEMBL1312050	CHEMBL:CHEMBL1312050	FALSE	FALSE	FALSE
RORC	hgnc:10260	RORC	DTC	2009-02-20	NULL	0.0439027	ZEARALENONE	chembl:CHEMBL454173	ZEARALENONE	FALSE	FALSE	FALSE
CYP3A4	hgnc:2637	CYP3A4	DTC	2009-02-20	NULL	0.00734168	PD-153035	chembl:CHEMBL29197	CHEMBL:CHEMBL29197	FALSE	FALSE	FALSE
PRDX5	hgnc:9355	PRDX5	DTC	2009-02-20	NULL	26.2538	2-(2-HYDROXYBENZYL)PHENOL	chembl:CHEMBL148831	CHEMBL:CHEMBL148831	FALSE	FALSE	FALSE
APOBEC3A	hgnc:17343	APOBEC3A	DTC	2009-02-20	NULL	0.514781	NSC-50690	chembl:CHEMBL1388703	CHEMBL:CHEMBL1388703	FALSE	FALSE	FALSE
EHMT2	hgnc:14129	EHMT2	DTC	2009-02-20	NULL	0.00612692	TCMDC-124176	chembl:CHEMBL588038	CHEMBL:CHEMBL588038	FALSE	FALSE	FALSE
TEK	hgnc:11724	TEK	DTC	2009-02-20	NULL	0.937637	CETIRIZINE	rxcui:203150	CETIRIZINE HYDROCHLORIDE	TRUE	FALSE	FALSE
KMT2A	hgnc:7132	KMT2A	DTC	2009-02-20	NULL	0.410216	CYCLIRAMINE MALEATE	ncit:C65355	CYCLIRAMINE MALEATE	FALSE	FALSE	FALSE
EDNRA	hgnc:3179	EDNRA	ChEMBL	33	inhibitor	2.28294	AVOSENTAN	ncit:C79485	AVOSENTAN	FALSE	FALSE	FALSE
ATAD5	hgnc:25752	ATAD5	DTC	2009-02-20	NULL	0.022249	BIX-01294	iuphar.ligand:7014	BIX-01294	FALSE	FALSE	FALSE
SMN1	hgnc:11117	SMN1	DTC	2009-02-20	NULL	0.0994463	DNDI1417260	chembl:CHEMBL2094573	CHEMBL:CHEMBL2094573	FALSE	FALSE	FALSE
EHMT2	hgnc:14129	EHMT2	DTC	2009-02-20	NULL	0.0204231	TRIPROLIDINE	rxcui:10849	TRIPROLIDINE	TRUE	FALSE	FALSE
ALDH1A1	hgnc:402	ALDH1A1	DTC	2009-02-20	NULL	0.0168564	BUSPIRONE	rxcui:1827	BUSPIRONE	TRUE	FALSE	FALSE
SMN2	hgnc:11118	SMN2	DTC	2009-02-20	NULL	0.102554	DNDI1417260	chembl:CHEMBL2094573	CHEMBL:CHEMBL2094573	FALSE	FALSE	FALSE
CYP2D6	hgnc:2625	CYP2D6	DTC	2009-02-20	NULL	0.00983842	METHOXSALEN	rxcui:6854	METHOXSALEN	TRUE	FALSE	FALSE
MCL1	hgnc:32041	ADAMTSL4-AS1	DTC	2009-02-20	NULL	0.117205	AMENTOFLAVONE	rxcui:2643210	AMENTOFLAVONE	FALSE	FALSE	FALSE
NTRK1	hgnc:8031	NTRK1	DTC	2009-02-20	NULL	0.0159841	ALISERTIB	ncit:C71717	ALISERTIB	FALSE	FALSE	TRUE
HTR2A	hgnc:5293	HTR2A	ChEMBL	33	inhibitor	0.216378	LUMATEPERONE	rxcui:2275602	LUMATEPERONE	TRUE	FALSE	FALSE
KCNH2	hgnc:6251	KCNH2	DTC	2009-02-20	NULL	0.0747973	APTIGANEL HYDROCHLORIDE	ncit:C142929	APTIGANEL HYDROCHLORIDE	FALSE	FALSE	FALSE
TOP2B	hgnc:11990	TOP2B	DTC	2009-02-20	NULL	0.345445	DIGITOXIN	rxcui:3403	DIGITOXIN	TRUE	FALSE	FALSE
MS4A1	hgnc:7315	MS4A1	ChEMBL	33	binder	2.91709	OCRELIZUMAB	rxcui:1876366	OCRELIZUMAB	TRUE	FALSE	FALSE
CASP6	hgnc:1507	CASP6	DTC	2009-02-20	NULL	0.0468818	MYRICETIN	rxcui:1368374	MYRICETIN	FALSE	FALSE	FALSE
ALDH1A1	hgnc:402	ALDH1A1	DTC	2009-02-20	NULL	0.00513021	NSC-348401	chembl:CHEMBL515505	CHEMBL:CHEMBL515505	FALSE	FALSE	FALSE
KAT2B	hgnc:8638	KAT2B	DTC	2009-02-20	NULL	11.6684	DIETHYL-2-TRIDECYLIDENEMALONATE	chembl:CHEMBL1797709	CHEMBL:CHEMBL1797709	FALSE	FALSE	FALSE
CYP3A4	hgnc:2637	CYP3A4	DTC	2009-02-20	NULL	0.00618246	BUSULFAN	rxcui:1828	BUSULFAN	TRUE	FALSE	FALSE
ATAD5	hgnc:25752	ATAD5	DTC	2009-02-20	NULL	0.177992	SJ000072340	chembl:CHEMBL592813	CHEMBL:CHEMBL592813	FALSE	FALSE	FALSE
CYP3A4	hgnc:2637	CYP3A4	DTC	2009-02-20	NULL	0.0195778	3-METHOXYFLAVONOL	chembl:CHEMBL272005	CHEMBL:CHEMBL272005	FALSE	FALSE	FALSE
IRAK4	hgnc:17967	IRAK4	DTC	2009-02-20	NULL	0.0555049	GO-6976	drugbank:DB17029	GO-6976	FALSE	FALSE	FALSE
CD22	hgnc:1643	CD22	ChEMBL	33	binder	2.18782	INOTUZUMAB OZOGAMICIN	rxcui:1942950	INOTUZUMAB OZOGAMICIN	TRUE	FALSE	FALSE
BAZ2B	hgnc:963	BAZ2B	DTC	2009-02-20	NULL	0.0127943	NSC-71033	chembl:CHEMBL116548	CHEMBL:CHEMBL116548	FALSE	FALSE	FALSE
APOBEC3G	hgnc:17357	APOBEC3G	DTC	2009-02-20	NULL	0.226326	DIMETHYLPHENYLPIPERAZINIUM IODIDE	chembl:CHEMBL47814	DIMETHYLPHENYLPIPERAZINIUM IODIDE	FALSE	FALSE	FALSE
CYP2C9	hgnc:2623	CYP2C9	FDA	2024-04-10	NULL	0.0142995	Dronabinol	rxcui:10402	DRONABINOL	TRUE	FALSE	FALSE
CYP2D6	hgnc:2625	CYP2D6	FDA	2024-04-10	NULL	0.0130214	Pimozide	rxcui:8331	PIMOZIDE	TRUE	FALSE	FALSE
CYP2D6	hgnc:2625	CYP2D6	FDA	2024-04-10	NULL	0.0295153	Protriptyline	rxcui:8886	PROTRIPTYLINE	TRUE	FALSE	FALSE
CYP2B6	hgnc:2615	CYP2B6	FDA	2024-04-10	NULL	0.136739	Prasugrel	rxcui:613391	PRASUGREL	TRUE	FALSE	FALSE
CD3E	hgnc:1674	CD3E	ChEMBL	33	binder	0.972364	OTELIXIZUMAB	ncit:C95790	OTELIXIZUMAB	FALSE	FALSE	FALSE
HLA-B	hgnc:4932	HLA-B	FDA	2024-04-10	NULL	0.0328995	Phenytoin	rxcui:71227	PHENYTOIN SODIUM	TRUE	FALSE	FALSE
CYP2C9	hgnc:2623	CYP2C9	FDA	2024-04-10	NULL	0.00868182	Phenytoin	rxcui:71227	PHENYTOIN SODIUM	TRUE	FALSE	FALSE
TTR	hgnc:12405	TTR	FDA	2024-04-10	NULL	17.5026	Tafamidis	rxcui:1545063	TAFAMIDIS	TRUE	FALSE	FALSE
RHD	hgnc:10009	RHD	ChEMBL	33	inhibitor	13.1269	ROZROLIMUPAB	ncit:C152271	ROZROLIMUPAB	FALSE	FALSE	FALSE
F5	hgnc:3542	F5	FDA	2024-04-10	NULL	0.131105	Rivaroxaban	rxcui:1114195	RIVAROXABAN	TRUE	FALSE	FALSE
TUBA1B	hgnc:18809	TUBA1B	ChEMBL	33	inhibitor	0.0426892	LEXIBULIN	ncit:C77882	LEXIBULIN	FALSE	FALSE	FALSE
HSP90AA1	hgnc:5253	HSP90AA1	ChEMBL	33	inhibitor	0.226326	GANETESPIB	ncit:C77872	GANETESPIB	FALSE	FALSE	TRUE
NAGS	hgnc:17996	NAGS	FDA	2024-04-10	NULL	26.2538	Carglumic Acid	rxcui:401713	CARGLUMIC ACID	TRUE	FALSE	FALSE
TUBA1A	hgnc:20766	TUBA1A	ChEMBL	33	inhibitor	0.0421748	LEXIBULIN	ncit:C77882	LEXIBULIN	FALSE	FALSE	FALSE
PIK3C3	hgnc:8974	PIK3C3	MyCancerGenome	2017-06-20	inhibitor	0.117205	PKI-587	ncit:C91732	GEDATOLISIB	FALSE	FALSE	TRUE
PIK3R3	hgnc:8981	PIK3R3	MyCancerGenome	2017-06-20	inhibitor	0.0882482	PF-4691502	iuphar.ligand:7936	PF-04691502	FALSE	FALSE	TRUE
PIK3R2	hgnc:8980	PIK3R2	MyCancerGenome	2017-06-20	inhibitor	0.144252	PKI-587	ncit:C91732	GEDATOLISIB	FALSE	FALSE	TRUE
PIK3C2G	hgnc:8973	PIK3C2G	MyCancerGenome	2017-06-20	inhibitor	0.117205	PKI-587	ncit:C91732	GEDATOLISIB	FALSE	FALSE	TRUE
PIK3R6	hgnc:27101	PIK3R6	MyCancerGenome	2017-06-20	inhibitor	0.208364	PKI-587	ncit:C91732	GEDATOLISIB	FALSE	FALSE	TRUE
TUBB3	hgnc:20772	TUBB3	ChEMBL	33	inhibitor	0.0426892	LEXIBULIN	ncit:C77882	LEXIBULIN	FALSE	FALSE	FALSE
ARAF	hgnc:646	ARAF	MyCancerGenome	2017-06-20	inhibitor	0.106076	LGX818	rxcui:2049106	ENCORAFENIB	TRUE	FALSE	TRUE
TUBB1	hgnc:16257	TUBB1	ChEMBL	33	inhibitor	0.0388946	LEXIBULIN	ncit:C77882	LEXIBULIN	FALSE	FALSE	FALSE
SRC	hgnc:11283	SRC	MyCancerGenome	2017-06-20	inhibitor	0.777891	KX2-391	rxcui:2471078	TIRBANIBULIN	TRUE	FALSE	TRUE
TUBB4A	hgnc:20774	TUBB4A	ChEMBL	33	inhibitor	0.0426892	LEXIBULIN	ncit:C77882	LEXIBULIN	FALSE	FALSE	FALSE
PRKCE	hgnc:9401	PRKCE	MyCancerGenome	2017-06-20	inhibitor	0.218782	ENZASTAURIN	ncit:C77392	ENZASTAURIN	FALSE	FALSE	TRUE
KDR	hgnc:6307	KDR	MyCancerGenome	2017-06-20	inhibitor	0.123257	VATALANIB	ncit:C1868	VATALANIB	FALSE	FALSE	TRUE
MS4A1	hgnc:7315	MS4A1	MyCancerGenome	2017-06-20	antibody	4.86182	OFATUMUMAB	rxcui:712566	OFATUMUMAB	TRUE	TRUE	TRUE
IL6ST	hgnc:6021	IL6ST	ChEMBL	33	inhibitor	5.83419	SATRALIZUMAB	rxcui:2391541	SATRALIZUMAB	TRUE	FALSE	FALSE
TNFRSF10B	hgnc:11905	TNFRSF10B	MyCancerGenome	2017-06-20	antibody	17.5026	LBY135	chembl:CHEMBL2109247	LBY-135	FALSE	TRUE	TRUE
TNFRSF10B	hgnc:11905	TNFRSF10B	MyCancerGenome	2017-06-20	antibody	29.1709	LEXATUMUMAB	ncit:C64621	LEXATUMUMAB	FALSE	TRUE	TRUE
TNFRSF10B	hgnc:11905	TNFRSF10B	MyCancerGenome	2017-06-20	antibody	5.83419	CONATUMUMAB	ncit:C71015	CONATUMUMAB	FALSE	TRUE	TRUE
MAP2K7	hgnc:6847	MAP2K7	MyCancerGenomeClinicalTrial	30-Feburary-2014	inhibitor	0.105015	TRAMETINIB	rxcui:1425098	TRAMETINIB DIMETHYL SULFOXIDE	TRUE	FALSE	TRUE
MAP2K5	hgnc:6845	MAP2K5	MyCancerGenomeClinicalTrial	30-Feburary-2014	inhibitor	0.131269	TRAMETINIB	rxcui:1425098	TRAMETINIB DIMETHYL SULFOXIDE	TRUE	FALSE	TRUE
MAP2K6	hgnc:6846	MAP2K6	MyCancerGenomeClinicalTrial	30-Feburary-2014	inhibitor	0.105015	TRAMETINIB	rxcui:1425098	TRAMETINIB DIMETHYL SULFOXIDE	TRUE	FALSE	TRUE
IL6R	hgnc:6019	IL6R	ChEMBL	33	inhibitor	5.3854	SATRALIZUMAB	rxcui:2391541	SATRALIZUMAB	TRUE	FALSE	FALSE
PRRT2	hgnc:30500	PRRT2	MyCancerGenomeClinicalTrial	30-Feburary-2014	inhibitor	4.37564	BRYOSTATIN	chembl:CHEMBL449158	BRYOSTATIN	FALSE	FALSE	TRUE
ABCC1	hgnc:51	ABCC1	NCI	2017-09-14	NULL	0.0748506	ERYTHROMYCIN	rxcui:4053	ERYTHROMYCIN	TRUE	FALSE	FALSE
ABCC1	hgnc:51	ABCC1	NCI	2017-09-14	NULL	0.101268	EGCG	rxcui:24246	EPIGALLOCATECHIN GALLATE	TRUE	FALSE	FALSE
ABCB1	hgnc:40	ABCB1	NCI	2017-09-14	NULL	0.00989964	ZD1839	rxcui:328134	GEFITINIB	TRUE	FALSE	TRUE
ABCC1	hgnc:51	ABCC1	NCI	2017-09-14	NULL	0.344313	NOVOBIOCIN	rxcui:7538	NOVOBIOCIN	FALSE	FALSE	FALSE
ALOX5	hgnc:435	ALOX5	NCI	2017-09-14	NULL	0.0275776	METHOTREXATE	rxcui:6851	METHOTREXATE	TRUE	FALSE	TRUE
ARNT	hgnc:700	ARNT	NCI	2017-09-14	NULL	0.119336	PROTEASOME INHIBITOR	ncit:C2160	PROTEASOME INHIBITOR	FALSE	FALSE	FALSE
ATP7B	hgnc:870	ATP7B	NCI	2017-09-14	NULL	0.198893	CARBOPLATIN	rxcui:40048	CARBOPLATIN	TRUE	FALSE	TRUE
BAX	hgnc:959	BAX	NCI	2017-09-14	NULL	0.0777891	INTERLEUKIN-1	ncit:C586	RECOMBINANT INTERLEUKIN-1	FALSE	FALSE	FALSE
CCKBR	hgnc:1571	CCKBR	NCI	2017-09-14	NULL	0.238671	INOSITOL	rxcui:5833	INOSITOL	TRUE	FALSE	FALSE
CCL22	hgnc:10621	CCL22	NCI	2017-09-14	NULL	17.5026	SECONDARY LYMPHOID-TISSUE CHEMOKINE	ncit:C1792	RECOMBINANT HUMAN 6CKINE	FALSE	FALSE	FALSE
CD4	hgnc:1678	CD4	ChEMBL	33	inhibitor	3.28173	CLENOLIXIMAB	ncit:C188527	CLENOLIXIMAB	FALSE	FALSE	FALSE
CD2	hgnc:1639	CD2	NCI	2017-09-14	NULL	0.648243	SMS 201-995	rxcui:221130	OCTREOTIDE ACETATE	TRUE	FALSE	TRUE
CD28	hgnc:1653	CD28	NCI	2017-09-14	NULL	3.50051	IL-12 GENE	ncit:C2222	INTERLEUKIN-12 GENE	FALSE	FALSE	FALSE
CD2	hgnc:1639	CD2	NCI	2017-09-14	NULL	0.777891	TUMOR NECROSIS FACTOR	ncit:C1941	RECOMBINANT TUMOR NECROSIS FACTOR FAMILY PROTEIN	FALSE	FALSE	FALSE
CD9	hgnc:1709	CD9	NCI	2017-09-14	NULL	0.305277	STEROID HORMONE	ncit:C1636	THERAPEUTIC STEROID HORMONE	FALSE	FALSE	FALSE
CDK2	hgnc:1771	CDK2	NCI	2017-09-14	NULL	1.36384	AGM-1470	ncit:C1298	O-CHLOROACETYLCARBAMOYLFUMAGILLOL	FALSE	FALSE	FALSE
CD80	hgnc:1700	CD80	NCI	2017-09-14	NULL	0.673175	TOREMIFENE	rxcui:38409	TOREMIFENE	TRUE	FALSE	TRUE
CDKN1A	hgnc:1784	CDKN1A	NCI	2017-09-14	NULL	0.0384954	CARBOPLATIN	rxcui:40048	CARBOPLATIN	TRUE	FALSE	TRUE
INHBA	hgnc:6066	INHBA	ChEMBL	33	inhibitor	8.75128	SOTATERCEPT	ncit:C80038	SOTATERCEPT	FALSE	FALSE	TRUE
CDKN1A	hgnc:1784	CDKN1A	NCI	2017-09-14	NULL	0.130292	ARSENIC TRIOXIDE	rxcui:18330	ARSENIC TRIOXIDE	TRUE	FALSE	TRUE
CDK2	hgnc:1771	CDK2	NCI	2017-09-14	NULL	0.0126281	PACLITAXEL	rxcui:56946	PACLITAXEL	TRUE	FALSE	TRUE
CHAT	hgnc:1912	CHAT	NCI	2017-09-14	NULL	0.353587	TRIIODOTHYRONINE	rxcui:10814	LIOTHYRONINE	TRUE	FALSE	FALSE
CGB5	hgnc:16452	CGB5	NCI	2017-09-14	NULL	0.729273	DANAZOL	rxcui:3102	DANAZOL	TRUE	FALSE	TRUE
CGB5	hgnc:16452	CGB5	NCI	2017-09-14	NULL	1.16684	TUMOR NECROSIS FACTOR	ncit:C1941	RECOMBINANT TUMOR NECROSIS FACTOR FAMILY PROTEIN	FALSE	FALSE	FALSE
CSF2	hgnc:2434	CSF2	NCI	2017-09-14	NULL	0.123547	EGCG	rxcui:24246	EPIGALLOCATECHIN GALLATE	TRUE	FALSE	FALSE
CSF2	hgnc:2434	CSF2	NCI	2017-09-14	NULL	0.14002	BECLOMETHASONE DIPROPIONATE	rxcui:1348	BECLOMETHASONE DIPROPIONATE	TRUE	FALSE	FALSE
CSF2	hgnc:2434	CSF2	NCI	2017-09-14	NULL	0.700102	ROQUINIMEX	ncit:C1519	ROQUINIMEX	FALSE	FALSE	FALSE
CSF2	hgnc:2434	CSF2	NCI	2017-09-14	NULL	0.14002	MPA	iuphar.ligand:4595	MPA	FALSE	FALSE	FALSE
CSF2	hgnc:2434	CSF2	NCI	2017-09-14	NULL	0.280041	TGF-BETA 2	ncit:C1286	RECOMBINANT TRANSFORMING GROWTH FACTOR-BETA-2	FALSE	FALSE	FALSE
CTLA4	hgnc:2505	CTLA4	NCI	2017-09-14	NULL	0.0921187	RAPAMYCIN	rxcui:35302	SIROLIMUS	TRUE	TRUE	TRUE
CTGF	hgnc:2500	CCN2	NCI	2017-09-14	NULL	0.144252	STAUROSPORINE	ncit:C1237	STAUROSPORINE	FALSE	FALSE	FALSE
CTAG1B	hgnc:2491	CTAG1B	NCI	2017-09-14	NULL	6.56346	TUMOR ANTIGEN	ncit:C912	TUMOR ANTIGEN	FALSE	FALSE	FALSE
CTAG1B	hgnc:2491	CTAG1B	NCI	2017-09-14	NULL	0.234409	FR901228	rxcui:877510	ROMIDEPSIN	TRUE	FALSE	TRUE
CXCL10	hgnc:10637	CXCL10	NCI	2017-09-14	NULL	6.17737	PLATELET FACTOR 4	ncit:C2251	IROPLACT	FALSE	FALSE	FALSE
CXCL2	hgnc:4603	CXCL2	NCI	2017-09-14	NULL	2.18782	BB-94	ncit:C1529	BATIMASTAT	FALSE	FALSE	FALSE
CYP2D6	hgnc:2625	CYP2D6	NCI	2017-09-14	NULL	0.00384982	METHYLPHENIDATE	rxcui:203188	METHYLPHENIDATE HYDROCHLORIDE	TRUE	FALSE	TRUE
E2F1	hgnc:3113	E2F1	NCI	2017-09-14	NULL	0.0335298	PACLITAXEL	rxcui:56946	PACLITAXEL	TRUE	FALSE	TRUE
ERBB2	hgnc:3430	ERBB2	NCI	2017-09-14	NULL	0.0246747	FR901228	rxcui:877510	ROMIDEPSIN	TRUE	FALSE	TRUE
ERBB2	hgnc:3430	ERBB2	NCI	2017-09-14	NULL	0.00742893	GEMCITABINE	rxcui:12574	GEMCITABINE	TRUE	FALSE	TRUE
ETV6	hgnc:3495	ETV6	NCI	2017-09-14	NULL	1.09391	IDARUBICIN	rxcui:5650	IDARUBICIN	TRUE	FALSE	TRUE
FCGR1A	hgnc:3613	FCGR1A	ChEMBL	33	modulator	5.25077	MDX-210	drugbank:DB17250	MDX-210	FALSE	FALSE	FALSE
FAS	hgnc:11920	FAS	NCI	2017-09-14	NULL	0.0696388	ARSENIC TRIOXIDE	rxcui:18330	ARSENIC TRIOXIDE	TRUE	FALSE	TRUE
SLC1A1	hgnc:10939	SLC1A1	NCI	2017-09-14	NULL	0.401844	STAUROSPORINE	ncit:C1237	STAUROSPORINE	FALSE	FALSE	FALSE
TAC1	hgnc:11517	TAC1	NCI	2017-09-14	NULL	0.12487	BUTYRATE	rxcui:1362696	BUTYRIC ACID	FALSE	FALSE	FALSE
TAC3	hgnc:11521	TAC3	NCI	2017-09-14	NULL	3.18228	TRIIODOTHYRONINE	rxcui:10814	LIOTHYRONINE	TRUE	FALSE	FALSE
TACSTD1	hgnc:11529	EPCAM	NCI	2017-09-14	NULL	1.4002	INCOMPLETE FREUNDS ADJUVANT	ncit:C1573	INCOMPLETE FREUND'S ADJUVANT	FALSE	FALSE	FALSE
TG	hgnc:11764	TG	NCI	2017-09-14	NULL	0.241971	ADENOVIRUS VECTOR	ncit:C1890	ADENOVIRUS VECTOR	FALSE	FALSE	FALSE
TGFB1	hgnc:11766	TGFB1	NCI	2017-09-14	NULL	1.77992	IUDR	rxcui:5653	IDOXURIDINE	TRUE	FALSE	FALSE
TG	hgnc:11764	TG	NCI	2017-09-14	NULL	0.0806569	PHENYTOIN	rxcui:71227	PHENYTOIN SODIUM	TRUE	FALSE	FALSE
TGFB1	hgnc:11766	TGFB1	NCI	2017-09-14	NULL	0.0574168	RETINOID	ncit:C804	RETINOIC ACID AGENT	FALSE	FALSE	FALSE
TGFB1	hgnc:11766	TGFB1	NCI	2017-09-14	NULL	0.045639	TESTOSTERONE	rxcui:10379	TESTOSTERONE	TRUE	FALSE	FALSE
TGM2	hgnc:11778	TGM2	NCI	2017-09-14	NULL	0.673175	LEVAMISOLE	rxcui:6371	LEVAMISOLE	TRUE	FALSE	FALSE
TH	hgnc:11782	TH	NCI	2017-09-14	NULL	0.277818	DHEA	rxcui:3143	PRASTERONE	TRUE	FALSE	FALSE
THRSP	hgnc:11800	THRSP	NCI	2017-09-14	NULL	0.795571	TRIIODOTHYRONINE	rxcui:10814	LIOTHYRONINE	TRUE	FALSE	FALSE
KIR2DL3	hgnc:6331	KIR2DL3	ChEMBL	33	inhibitor	3.28173	LIRILUMAB	ncit:C103820	LIRILUMAB	FALSE	FALSE	FALSE
TNF	hgnc:11892	TNF	NCI	2017-09-14	NULL	0.564599	PCB	rxcui:66925	PROCARBAZINE HYDROCHLORIDE	TRUE	FALSE	FALSE
TP53	hgnc:11998	TP53	NCI	2017-09-14	NULL	0.0115911	TRIFLUOPERAZINE	rxcui:10800	TRIFLUOPERAZINE	TRUE	FALSE	FALSE
TP53	hgnc:11998	TP53	NCI	2017-09-14	NULL	0.0165587	INTERFERON ALPHA-2B	rxcui:5880	INTERFERON ALFA-2B	TRUE	TRUE	TRUE
TPM3	hgnc:12012	TPM3	NCI	2017-09-14	NULL	0.0937637	METHOTREXATE	rxcui:6851	METHOTREXATE	TRUE	FALSE	TRUE
TSHB	hgnc:12372	TSHB	NCI	2017-09-14	NULL	0.0464464	5-FU	rxcui:4492	FLUOROURACIL	TRUE	FALSE	TRUE
TRPV1	hgnc:12716	TRPV1	NCI	2017-09-14	NULL	0.0556815	NDGA	rxcui:227239	MASOPROCOL	TRUE	FALSE	FALSE
TPM3	hgnc:12012	TPM3	NCI	2017-09-14	NULL	1.75026	ACTH	iuphar.ligand:1331	ACTH	FALSE	FALSE	FALSE
TRPV1	hgnc:12716	TRPV1	NCI	2017-09-14	NULL	0.0711486	L-DOPA	rxcui:6375	LEVODOPA	TRUE	FALSE	FALSE
UCP2	hgnc:12518	UCP2	NCI	2017-09-14	NULL	0.795571	TRIIODOTHYRONINE	rxcui:10814	LIOTHYRONINE	TRUE	FALSE	FALSE
VDR	hgnc:12679	VDR	NCI	2017-09-14	NULL	0.00474388	17 BETA-ESTRADIOL	rxcui:24395	ESTRADIOL VALERATE	TRUE	FALSE	FALSE
VDR	hgnc:12679	VDR	NCI	2017-09-14	NULL	0.00796295	STAUROSPORINE	ncit:C1237	STAUROSPORINE	FALSE	FALSE	FALSE
VHL	hgnc:12687	VHL	NCI	2017-09-14	NULL	0.0845534	NICOTINE	rxcui:31765	NICOTINE POLACRILEX	TRUE	FALSE	FALSE
ICAM1	hgnc:5344	ICAM1	ChEMBL	33	inhibitor	13.1269	BI-505	chembl:CHEMBL2109482	BI-505	FALSE	FALSE	FALSE
COMT	hgnc:2228	COMT	PharmGKB	2004-05-24	NULL	0.100015	paroxetine	rxcui:1298842	PAROXETINE HYDROCHLORIDE, HEMIHYDRATE	TRUE	FALSE	FALSE
NQO1	hgnc:2874	NQO1	PharmGKB	2004-05-24	NULL	0.0684585	etoposide	rxcui:4179	ETOPOSIDE	TRUE	FALSE	TRUE
ERBB2	hgnc:3430	ERBB2	PharmGKB	2004-05-24	NULL	0.0255885	talazoparib	rxcui:2099704	TALAZOPARIB	TRUE	FALSE	TRUE
GAA	hgnc:4065	GAA	PharmGKB	2004-05-24	NULL	0.243091	alglucosidase alfa	rxcui:2475360	LYSOSOMAL ALPHA-GLUCOSIDASE	TRUE	FALSE	FALSE
ABCC2	hgnc:53	ABCC2	PharmGKB	2004-05-24	NULL	0.0643476	diclofenac	rxcui:203214	DICLOFENAC SODIUM	TRUE	FALSE	FALSE
CYB5R4	hgnc:20147	CYB5R4	PharmGKB	2004-05-24	NULL	0.954685	isosorbide dinitrate	rxcui:6058	ISOSORBIDE DINITRATE	TRUE	FALSE	FALSE
PTGS1	hgnc:9604	PTGS1	ChEMBL	33	inhibitor	0.0937637	GLAFENINE	ncit:C72119	GLAFENINE	TRUE	FALSE	FALSE
B4GALT2	hgnc:925	B4GALT2	PharmGKB	2004-05-24	NULL	0.558592	aspirin	rxcui:1191	ASPIRIN	TRUE	FALSE	TRUE
MAOB	hgnc:6834	MAOB	ChEMBL	33	inhibitor	0.283825	NIALAMIDE	rxcui:7394	NIALAMIDE	TRUE	FALSE	FALSE
CYB5R2	hgnc:24376	CYB5R2	PharmGKB	2004-05-24	NULL	0.954685	isosorbide dinitrate	rxcui:6058	ISOSORBIDE DINITRATE	TRUE	FALSE	FALSE
ADRA2C	hgnc:283	ADRA2C	PharmGKB	2004-05-24	NULL	0.0255015	dopamine	rxcui:3628	DOPAMINE	TRUE	FALSE	FALSE
ABCC3	hgnc:54	ABCC3	PharmGKB	2004-05-24	NULL	0.0635686	etoposide	rxcui:4179	ETOPOSIDE	TRUE	FALSE	TRUE
IFNL3	hgnc:18365	IFNL3	PharmGKB	2004-05-24	NULL	2.10031	ombitasvir / paritaprevir / ritonavir	wikidata:Q19858657	OMBITASVIR/PARITAPREVIR/RITONAVIR	FALSE	FALSE	FALSE
ADRB1	hgnc:285	ADRB1	PharmGKB	2004-05-24	NULL	0.0411502	dopamine	rxcui:3628	DOPAMINE	TRUE	FALSE	FALSE
ADRA2B	hgnc:282	ADRA2B	PharmGKB	2004-05-24	NULL	0.0323323	dopamine	rxcui:3628	DOPAMINE	TRUE	FALSE	FALSE
APOE	hgnc:613	APOE	PharmGKB	2004-05-24	NULL	0.134119	pravastatin	rxcui:203144	PRAVASTATIN SODIUM	TRUE	FALSE	FALSE
ABCC4	hgnc:55	ABCC4	PharmGKB	2004-05-24	NULL	0.14115	lamivudine	rxcui:68244	LAMIVUDINE	TRUE	FALSE	FALSE
CACNA1H	hgnc:1395	CACNA1H	PharmGKB	2004-05-24	NULL	0.11101	lamotrigine	rxcui:28439	LAMOTRIGINE	TRUE	FALSE	FALSE
NR1I2	hgnc:7968	NR1I2	PharmGKB	2004-05-24	NULL	0.116167	cefradine	rxcui:2239	CEPHRADINE	TRUE	FALSE	FALSE
NR1I2	hgnc:7968	NR1I2	PharmGKB	2004-05-24	NULL	0.15489	cefadroxil	rxcui:1545975	CEFADROXIL ANHYDROUS	TRUE	FALSE	FALSE
NR1I2	hgnc:7968	NR1I2	PharmGKB	2004-05-24	NULL	0.00787576	progesterone	rxcui:8727	PROGESTERONE	TRUE	FALSE	FALSE
CYP2B6	hgnc:2615	CYP2B6	PharmGKB	2004-05-24	NULL	0.410216	cotinine	ncit:C70941	COTININE	FALSE	FALSE	FALSE
NR1I2	hgnc:7968	NR1I2	PharmGKB	2004-05-24	NULL	0.0136668	vinblastine	rxcui:11198	VINBLASTINE	TRUE	FALSE	TRUE
NR1I2	hgnc:7968	NR1I2	PharmGKB	2004-05-24	NULL	0.0211213	rosiglitazone	rxcui:84108	ROSIGLITAZONE	TRUE	FALSE	FALSE
PRF1	hgnc:9360	PRF1	PharmGKB	2004-05-24	NULL	4.37564	emapalumab	rxcui:2104603	EMAPALUMAB-LZSG	TRUE	FALSE	FALSE
JMJD8	hgnc:14148	JMJD8	PharmGKB	2004-05-24	NULL	0.372395	aspirin	rxcui:1191	ASPIRIN	TRUE	FALSE	TRUE
CYP3A4	hgnc:2637	CYP3A4	PharmGKB	2004-05-24	NULL	0.0587334	sulfadiazine	rxcui:10171	SULFADIAZINE	TRUE	FALSE	FALSE
MAOA	hgnc:6833	MAOA	ChEMBL	33	inhibitor	0.673175	PHENOXYPROPAZINE	drugbank:DB09251	PHENOXYPROPAZINE	TRUE	FALSE	FALSE
ABCB1	hgnc:40	ABCB1	PharmGKB	2004-05-24	NULL	0.0690436	fluvoxamine	rxcui:42355	FLUVOXAMINE	TRUE	FALSE	FALSE
KCNH2	hgnc:6251	KCNH2	PharmGKB	2004-05-24	NULL	0.054398	propafenone	rxcui:8754	PROPAFENONE	TRUE	FALSE	FALSE
CYP2C9	hgnc:2623	CYP2C9	PharmGKB	2004-05-24	NULL	0.00264229	morphine	rxcui:32926	PAREGORIC	TRUE	FALSE	FALSE
CYP2C9	hgnc:2623	CYP2C9	PharmGKB	2004-05-24	NULL	0.0050644	tramadol	rxcui:10689	TRAMADOL	TRUE	FALSE	FALSE
CYP1A2	hgnc:2596	CYP1A2	PharmGKB	2004-05-24	NULL	0.0204337	fluvoxamine	rxcui:42355	FLUVOXAMINE	TRUE	FALSE	FALSE
HTR1A	hgnc:5286	HTR1A	PharmGKB	2004-05-24	NULL	0.436654	fluvoxamine	rxcui:42355	FLUVOXAMINE	TRUE	FALSE	FALSE
SLC6A2	hgnc:11048	SLC6A2	PharmGKB	2004-05-24	NULL	0.429385	atomoxetine	rxcui:353103	ATOMOXETINE HYDROCHLORIDE	TRUE	FALSE	FALSE
COL1A1	hgnc:2197	COL1A1	PharmGKB	2004-05-24	NULL	1.00015	somatropin recombinant	rxcui:314845	SOMATROPIN (RECOMBINANT DNA ORIGIN)	TRUE	FALSE	FALSE
TGFB1	hgnc:11766	TGFB1	PharmGKB	2004-05-24	NULL	0.0395538	rituximab	rxcui:121191	RITUXIMAB	TRUE	TRUE	TRUE
CXCL12	hgnc:10672	CXCL12	PharmGKB	2004-05-24	NULL	0.291709	rituximab	rxcui:121191	RITUXIMAB	TRUE	TRUE	TRUE
SLC22A1	hgnc:10963	SLC22A1	PharmGKB	2004-05-24	NULL	1.40646	o-desmethyltramadol	chembl:CHEMBL4650315	DESMETRAMADOL	FALSE	FALSE	FALSE
DRD2	hgnc:3023	DRD2	PharmGKB	2004-05-24	NULL	0.0112184	caffeine	rxcui:1886	CAFFEINE	TRUE	FALSE	FALSE
GRAMD1B	hgnc:29214	GRAMD1B	PharmGKB	2004-05-24	NULL	2.50037	lithium	rxcui:6448	LITHIUM	TRUE	FALSE	FALSE
BCHE	hgnc:983	BCHE	ChEMBL	33	inhibitor	0.656346	PROPANIDID	rxcui:8758	PROPANIDID	TRUE	FALSE	FALSE
SLC17A3	hgnc:10931	SLC17A3	PharmGKB	2004-05-24	NULL	5.83419	bumetanide	rxcui:1808	BUMETANIDE	TRUE	FALSE	FALSE
SCARB1	hgnc:1664	SCARB1	PharmGKB	2004-05-24	NULL	4.03905	fenofibrate	rxcui:221100	FENOFIBRATE MICRONIZED	TRUE	FALSE	FALSE
SEPTIN3	hgnc:10750	SEPTIN3	PharmGKB	2004-05-24	NULL	0.875128	tramadol	rxcui:10689	TRAMADOL	TRUE	FALSE	FALSE
OR52J2P	hgnc:14797	OR52J2P	PharmGKB	2004-05-24	NULL	2.50037	lithium	rxcui:6448	LITHIUM	TRUE	FALSE	FALSE
DRD2	hgnc:3023	DRD2	ChEMBL	33	inhibitor	0.20754	REMOXIPRIDE HYDROCHLORIDE	rxcui:235832	REMOXIPRIDE HYDROCHLORIDE	TRUE	FALSE	FALSE
AKT1	hgnc:391	AKT1	PharmGKB	2004-05-24	NULL	0.0164343	amitriptyline	rxcui:203168	AMITRIPTYLINE HYDROCHLORIDE	TRUE	FALSE	FALSE
FKBP5	hgnc:3721	FKBP5	PharmGKB	2004-05-24	NULL	0.833455	lithium	rxcui:6448	LITHIUM	TRUE	FALSE	FALSE
COMT	hgnc:2228	COMT	PharmGKB	2004-05-24	NULL	0.0390682	nortriptyline	rxcui:7531	NORTRIPTYLINE	TRUE	FALSE	FALSE
RRP7A	hgnc:24286	RRP7A	PharmGKB	2004-05-24	NULL	2.28294	methylphenidate	rxcui:203188	METHYLPHENIDATE HYDROCHLORIDE	TRUE	FALSE	TRUE
ZDHHC7	hgnc:18459	ZDHHC7	PharmGKB	2004-05-24	NULL	2.28294	methylphenidate	rxcui:203188	METHYLPHENIDATE HYDROCHLORIDE	TRUE	FALSE	TRUE
UGT2B17	hgnc:12547	UGT2B17	PharmGKB	2004-05-24	NULL	0.772172	diclofenac	rxcui:203214	DICLOFENAC SODIUM	TRUE	FALSE	FALSE
KDR	hgnc:6307	KDR	PharmGKB	2004-05-24	NULL	0.0568881	lenalidomide	rxcui:342369	LENALIDOMIDE	TRUE	FALSE	TRUE
AGT	hgnc:333	AGT	PharmGKB	2004-05-24	NULL	1.94473	benazepril	rxcui:18867	BENAZEPRIL	TRUE	FALSE	FALSE
UGT1A9	hgnc:12541	UGT1A9	PharmGKB	2004-05-24	NULL	0.0830161	atorvastatin	rxcui:1297766	ATORVASTATIN CALCIUM TRIHYDRATE	TRUE	FALSE	FALSE
HMGCR	hgnc:5006	HMGCR	PharmGKB	2004-05-24	NULL	0.742533	atorvastatin	rxcui:1297766	ATORVASTATIN CALCIUM TRIHYDRATE	TRUE	FALSE	FALSE
MAOB	hgnc:6834	MAOB	ChEMBL	33	inhibitor	0.709563	PHENOXYPROPAZINE	drugbank:DB09251	PHENOXYPROPAZINE	TRUE	FALSE	FALSE
FCGR2B	hgnc:3618	FCGR2B	PharmGKB	2004-05-24	NULL	0.211724	infliximab	rxcui:1790539	INFLIXIMAB-DYYB	TRUE	TRUE	FALSE
RYR1	hgnc:10483	RYR1	PharmGKB	2004-05-24	NULL	0.136384	atorvastatin	rxcui:1297766	ATORVASTATIN CALCIUM TRIHYDRATE	TRUE	FALSE	FALSE
NAT2	hgnc:7646	NAT2	PharmGKB	2004-05-24	NULL	0.729273	sulfamethazine	rxcui:10178	SULFAMETHAZINE	TRUE	FALSE	FALSE
CFTR	hgnc:1884	CFTR	PharmGKB	2004-05-24	NULL	5.96678	elexacaftor	rxcui:2256951	ELEXACAFTOR	TRUE	FALSE	FALSE
CACNA1S	hgnc:1397	CACNA1S	PharmGKB	2004-05-24	NULL	0.0360258	atorvastatin	rxcui:1297766	ATORVASTATIN CALCIUM TRIHYDRATE	TRUE	FALSE	FALSE
EGFR	hgnc:3236	EGFR	ChEMBL	33	inhibitor	0.694546	NIMOTUZUMAB	ncit:C2733	NIMOTUZUMAB	FALSE	TRUE	TRUE
CACNA1G	hgnc:1394	CACNA1G	PharmGKB	2004-05-24	NULL	0.065308	celecoxib	rxcui:140587	CELECOXIB	TRUE	FALSE	TRUE
PCSK9	hgnc:20001	PCSK9	PharmGKB	2004-05-24	NULL	6.05858	evolocumab	rxcui:1665684	EVOLOCUMAB	TRUE	FALSE	FALSE
UGT1A3	hgnc:12535	UGT1A3	PharmGKB	2004-05-24	NULL	0.325125	ondansetron	rxcui:203148	ONDANSETRON HYDROCHLORIDE	TRUE	FALSE	FALSE
CYP3A5	hgnc:2638	CYP3A5	PharmGKB	2004-05-24	NULL	0.0128224	tretinoin	rxcui:10753	TRETINOIN	TRUE	FALSE	TRUE
GSTT1	hgnc:4641	GSTT1	PharmGKB	2004-05-24	NULL	0.0684585	etoposide	rxcui:4179	ETOPOSIDE	TRUE	FALSE	TRUE
TUBB2B	hgnc:30829	TUBB2B	ChEMBL	33	inhibitor	0.0400211	MIRVETUXIMAB SORAVTANSINE	rxcui:2621548	MIRVETUXIMAB SORAVTANSINE	TRUE	FALSE	FALSE
TAPBP	hgnc:11566	TAPBP	PharmGKB	2004-05-24	NULL	0.74479	aspirin	rxcui:1191	ASPIRIN	TRUE	FALSE	TRUE
APEX1	hgnc:587	APEX1	PharmGKB	2004-05-24	NULL	0.00443458	fluorouracil	rxcui:4492	FLUOROURACIL	TRUE	FALSE	TRUE
BCR	hgnc:1014	BCR	PharmGKB	2004-05-24	NULL	0.233367	imatinib	rxcui:282388	IMATINIB	TRUE	FALSE	TRUE
FTO	hgnc:24678	FTO	PharmGKB	2004-05-24	NULL	0.437564	mercaptopurine	rxcui:103	MERCAPTOPURINE	TRUE	FALSE	TRUE
COMT	hgnc:2228	COMT	PharmGKB	2004-05-24	NULL	0.0555637	mercaptopurine	rxcui:103	MERCAPTOPURINE	TRUE	FALSE	TRUE
YBX1	hgnc:8014	YBX1	PharmGKB	2004-05-24	NULL	8.75128	abiraterone	rxcui:1100071	ABIRATERONE ACETATE	TRUE	FALSE	TRUE
TUBB6	hgnc:20776	TUBB6	ChEMBL	33	inhibitor	0.0400211	MIRVETUXIMAB SORAVTANSINE	rxcui:2621548	MIRVETUXIMAB SORAVTANSINE	TRUE	FALSE	FALSE
KRTAP10-4	hgnc:20521	KRTAP10-4	PharmGKB	2004-05-24	NULL	0.372395	aspirin	rxcui:1191	ASPIRIN	TRUE	FALSE	TRUE
HLA-E	hgnc:4962	HLA-E	PharmGKB	2004-05-24	NULL	0.564599	infliximab	rxcui:1790539	INFLIXIMAB-DYYB	TRUE	TRUE	FALSE
PTGDR	hgnc:9591	PTGDR	PharmGKB	2004-05-24	NULL	2.91709	laropiprant	ncit:C87372	LAROPIPRANT	TRUE	FALSE	FALSE
UGT1A4	hgnc:12536	UGT1A4	PharmGKB	2004-05-24	NULL	0.0541316	clozapine	rxcui:2626	CLOZAPINE	TRUE	FALSE	FALSE
ADRA1B	hgnc:278	ADRA1B	ChEMBL	33	inhibitor	0.190245	ISOXSUPRINE HYDROCHLORIDE	rxcui:82033	ISOXSUPRINE HYDROCHLORIDE	TRUE	FALSE	FALSE
PRKAA2	hgnc:9377	PRKAA2	PharmGKB	2004-05-24	NULL	0.0984211	clozapine	rxcui:2626	CLOZAPINE	TRUE	FALSE	FALSE
NTRK2	hgnc:8032	NTRK2	PharmGKB	2004-05-24	NULL	0.0225548	clozapine	rxcui:2626	CLOZAPINE	TRUE	FALSE	FALSE
HNMT	hgnc:5028	HNMT	PharmGKB	2004-05-24	NULL	0.154662	clozapine	rxcui:2626	CLOZAPINE	TRUE	FALSE	FALSE
NQO2	hgnc:7856	NQO2	PharmGKB	2004-05-24	NULL	0.0636843	clozapine	rxcui:2626	CLOZAPINE	TRUE	FALSE	FALSE
TYMS	hgnc:12441	TYMS	PharmGKB	2004-05-24	NULL	0.0558592	azacitidine	rxcui:1251	AZACITIDINE	TRUE	FALSE	TRUE
HLA-DQB1	hgnc:4944	HLA-DQB1	PharmGKB	2004-05-24	NULL	0.318228	nevirapine	rxcui:53654	NEVIRAPINE	TRUE	FALSE	FALSE
GALNT14	hgnc:22946	GALNT14	PharmGKB	2004-05-24	NULL	0.330931	fluorouracil	rxcui:4492	FLUOROURACIL	TRUE	FALSE	TRUE
CYP11B2	hgnc:2592	CYP11B2	PharmGKB	2004-05-24	NULL	1.09391	spironolactone	rxcui:9997	SPIRONOLACTONE	TRUE	FALSE	FALSE
HTR1A	hgnc:5286	HTR1A	ChEMBL	33	inhibitor	0.354782	ALVERINE	rxcui:17627	ALVERINE	TRUE	FALSE	FALSE
PPOX	hgnc:9280	PPOX	PharmGKB	2004-05-24	NULL	17.5026	givosiran	rxcui:2265712	GIVOSIRAN	TRUE	FALSE	FALSE
SLC22A16	hgnc:20302	SLC22A16	PharmGKB	2004-05-24	NULL	1.32372	fluorouracil	rxcui:4492	FLUOROURACIL	TRUE	FALSE	TRUE
INSR	hgnc:6091	INSR	PharmGKB	2004-05-24	NULL	0.0126069	fluorouracil	rxcui:4492	FLUOROURACIL	TRUE	FALSE	TRUE
OPRD1	hgnc:8153	OPRD1	ChEMBL	33	agonist	0.388946	DEXTROMORAMIDE	rxcui:3290	DEXTROMORAMIDE	TRUE	FALSE	FALSE
PPP2R5D	hgnc:9312	PPP2R5D	PharmGKB	2004-05-24	NULL	0.294161	fluorouracil	rxcui:4492	FLUOROURACIL	TRUE	FALSE	TRUE
CYP2C8	hgnc:2622	CYP2C8	PharmGKB	2004-05-24	NULL	0.650922	pamidronate	rxcui:11473	PAMIDRONATE	TRUE	FALSE	FALSE
TSPEAR	hgnc:1268	TSPEAR	PharmGKB	2004-05-24	NULL	0.372395	aspirin	rxcui:1191	ASPIRIN	TRUE	FALSE	TRUE
G6PD	hgnc:4057	G6PD	PharmGKB	2004-05-24	NULL	0.175026	furazolidone	rxcui:4601	FURAZOLIDONE	TRUE	FALSE	FALSE
ADRA1A	hgnc:277	ADRA1A	ChEMBL	33	inhibitor	0.0781364	SERTINDOLE	rxcui:41996	SERTINDOLE	TRUE	FALSE	FALSE
G6PD	hgnc:4057	G6PD	PharmGKB	2004-05-24	NULL	0.0525077	flutamide	rxcui:4508	FLUTAMIDE	TRUE	FALSE	TRUE
NR1H3	hgnc:7966	NR1H3	PharmGKB	2004-05-24	NULL	0.555637	laropiprant	ncit:C87372	LAROPIPRANT	TRUE	FALSE	FALSE
PIK3CA	hgnc:8975	PIK3CA	ChEMBL	33	inhibitor	0.121546	COPANLISIB HYDROCHLORIDE	ncit:C138994	COPANLISIB HYDROCHLORIDE	TRUE	FALSE	FALSE
RFK	hgnc:30324	RFK	PharmGKB	2004-05-24	NULL	3.00044	escitalopram	rxcui:2556	CITALOPRAM	TRUE	FALSE	FALSE
NOS1AP	hgnc:16859	NOS1AP	PharmGKB	2004-05-24	NULL	1.15401	glipizide	rxcui:4821	GLIPIZIDE	TRUE	FALSE	FALSE
HLA-A	hgnc:4931	HLA-A	PharmGKB	2004-05-24	NULL	0.416728	clavulanate	rxcui:21216	CLAVULANIC ACID	TRUE	FALSE	FALSE
PTPRD	hgnc:9668	PTPRD	PharmGKB	2004-05-24	NULL	2.62538	trandolapril	rxcui:38454	TRANDOLAPRIL	TRUE	FALSE	FALSE
NRP1	hgnc:8004	NRP1	ChEMBL	33	inhibitor	17.5026	VESENCUMAB	ncit:C91728	VESENCUMAB	FALSE	FALSE	FALSE
IDO1	hgnc:6059	IDO1	PharmGKB	2004-05-24	NULL	0.258658	interferon alfa-2a, recombinant	rxcui:120608	PEGINTERFERON ALFA-2A	TRUE	TRUE	TRUE
CES1	hgnc:1863	CES1	PharmGKB	2004-05-24	NULL	0.913177	trandolapril	rxcui:38454	TRANDOLAPRIL	TRUE	FALSE	FALSE
IFNL4	hgnc:44480	IFNL4	PharmGKB	2004-05-24	NULL	0.362122	interferon alfa-2a, recombinant	rxcui:120608	PEGINTERFERON ALFA-2A	TRUE	TRUE	TRUE
SLC6A3	hgnc:11049	SLC6A3	PharmGKB	2004-05-24	NULL	0.162061	buprenorphine	rxcui:1819	BUPRENORPHINE	TRUE	FALSE	FALSE
GLDC	hgnc:4313	GLDC	PharmGKB	2004-05-24	NULL	1.00015	escitalopram	rxcui:2556	CITALOPRAM	TRUE	FALSE	FALSE
CYP3A5	hgnc:2638	CYP3A5	PharmGKB	2004-05-24	NULL	0.0729273	hydrocodone	rxcui:5489	HYDROCODONE	TRUE	FALSE	FALSE
ALDH3A1	hgnc:405	ALDH3A1	PharmGKB	2004-05-24	NULL	0.300044	thiotepa	rxcui:10473	THIOTEPA	TRUE	FALSE	FALSE
UNIPROT:Q01668	hgnc:1391	CACNA1D	TdgClinicalTrial	2024-01-14	NULL	0.348888	CLEVIDIPINE	rxcui:233603	CLEVIDIPINE	TRUE	FALSE	FALSE
UNIPROT:Q9NPF7	hgnc:15488	IL23A	TdgClinicalTrial	2024-01-14	NULL	1.64086	CNTO 1275	rxcui:847083	USTEKINUMAB	TRUE	FALSE	FALSE
NGF	hgnc:7808	NGF	ChEMBL	33	inhibitor	7.5011	PG-110	chembl:CHEMBL2109526	PG-110	FALSE	FALSE	FALSE
UNIPROT:P06241	hgnc:4037	FYN	TdgClinicalTrial	2024-01-14	NULL	0.0757686	DASATINIB	rxcui:1546019	DASATINIB ANHYDROUS	TRUE	FALSE	TRUE
UNIPROT:P10721	hgnc:6342	KIT	TdgClinicalTrial	2024-01-14	NULL	0.295772	DASATINIB	rxcui:1546019	DASATINIB ANHYDROUS	TRUE	FALSE	TRUE
UNIPROT:Q99665	hgnc:5972	IL12RB2	TdgClinicalTrial	2024-01-14	NULL	4.37564	DENILEUKIN DIFTITOX	rxcui:214470	DENILEUKIN DIFTITOX	TRUE	FALSE	TRUE
UNIPROT:P51692	hgnc:11367	STAT5B	TdgClinicalTrial	2024-01-14	NULL	0.272767	DASATINIB	rxcui:1546019	DASATINIB ANHYDROUS	TRUE	FALSE	TRUE
UNIPROT:P24046	hgnc:4090	GABRR1	TdgClinicalTrial	2024-01-14	NULL	0.129329	DIAZEPAM	rxcui:3322	DIAZEPAM	TRUE	FALSE	FALSE
UNIPROT:Q8N1C3	hgnc:4086	GABRG1	TdgClinicalTrial	2024-01-14	NULL	0.0696388	DIAZEPAM	rxcui:3322	DIAZEPAM	TRUE	FALSE	FALSE
UNIPROT:P20138	hgnc:1659	CD33	TdgClinicalTrial	2024-01-14	NULL	2.42343	GEMTUZUMAB OZOGAMICIN	rxcui:1294580	GEMTUZUMAB OZOGAMICIN	TRUE	FALSE	TRUE
UNIPROT:Q16445	hgnc:4080	GABRA6	TdgClinicalTrial	2024-01-14	NULL	0.0694546	GANAXOLONE	rxcui:2604689	GANAXOLONE	TRUE	FALSE	FALSE
CD3G	hgnc:1675	CD3G	ChEMBL	33	modulator	0.525077	FBT-A05	chembl:CHEMBL2109351	FBT-A05	FALSE	FALSE	FALSE
UNIPROT:P07814	hgnc:3418	EPRS1	TdgClinicalTrial	2024-01-14	NULL	17.5026	HALOFUGINONE	ncit:C1120	HALOFUGINONE	FALSE	FALSE	FALSE
UNIPROT:P07333	hgnc:2433	CSF1R	TdgClinicalTrial	2024-01-14	NULL	0.0891039	IMATINIB	rxcui:282388	IMATINIB	TRUE	FALSE	TRUE
UNIPROT:Q08345	hgnc:2730	DDR1	TdgClinicalTrial	2024-01-14	NULL	0.700102	IMATINIB	rxcui:282388	IMATINIB	TRUE	FALSE	TRUE
UNIPROT:P28223	hgnc:5293	HTR2A	TdgClinicalTrial	2024-01-14	NULL	0.504881	NEMIFITIDE	ncit:C90713	NEMIFITIDE	FALSE	FALSE	FALSE
UNIPROT:P05362	hgnc:5344	ICAM1	TdgClinicalTrial	2024-01-14	NULL	17.5026	ALICAFORSEN	ncit:C169771	ALICAFORSEN	FALSE	FALSE	FALSE
UNIPROT:P17181	hgnc:5432	IFNAR1	TdgClinicalTrial	2024-01-14	NULL	0.875128	INTERFERON BETA-1B	rxcui:72257	INTERFERON BETA-1B	TRUE	TRUE	FALSE
CD19	hgnc:1633	CD19	ChEMBL	33	binder	3.84202	MDX-1342	chembl:CHEMBL2109337	MDX-1342	FALSE	FALSE	FALSE
UNIPROT:P01375	hgnc:11892	TNF	TdgClinicalTrial	2024-01-14	NULL	0.564599	ISIS-104838	drugbank:DB16201	ISIS 104838	FALSE	FALSE	FALSE
UNIPROT:P18507	hgnc:4087	GABRG2	TdgClinicalTrial	2024-01-14	NULL	0.075011	CLONAZEPAM	rxcui:2598	CLONAZEPAM	TRUE	FALSE	FALSE
UNIPROT:P18505	hgnc:4081	GABRB1	TdgClinicalTrial	2024-01-14	NULL	0.0768405	CLONAZEPAM	rxcui:2598	CLONAZEPAM	TRUE	FALSE	FALSE
UNIPROT:P31644	hgnc:4079	GABRA5	TdgClinicalTrial	2024-01-14	NULL	0.0716014	CLONAZEPAM	rxcui:2598	CLONAZEPAM	TRUE	FALSE	FALSE
UNIPROT:P11387	hgnc:11986	TOP1	TdgClinicalTrial	2024-01-14	NULL	0.656346	KARENITECIN	chembl:CHEMBL1743260	KARENITECIN	FALSE	FALSE	FALSE
UNIPROT:P14867	hgnc:4075	GABRA1	TdgClinicalTrial	2024-01-14	NULL	0.0651258	CLONAZEPAM	rxcui:2598	CLONAZEPAM	TRUE	FALSE	FALSE
UNIPROT:P11511	hgnc:2594	CYP19A1	TdgClinicalTrial	2024-01-14	NULL	0.833455	LETROZOLE	rxcui:72965	LETROZOLE	TRUE	FALSE	TRUE
UNIPROT:P04150	hgnc:7978	NR3C1	TdgClinicalTrial	2024-01-14	NULL	0.300616	LOTEPREDNOL ETABONATE	rxcui:237027	LOTEPREDNOL	TRUE	FALSE	FALSE
UNIPROT:P34903	hgnc:4077	GABRA3	TdgClinicalTrial	2024-01-14	NULL	0.116684	BUTETHAL	rxcui:19874	BUTOBARBITAL	FALSE	FALSE	FALSE
UNIPROT:P36544	hgnc:1960	CHRNA7	TdgClinicalTrial	2024-01-14	NULL	0.228294	BUTABARBITAL	rxcui:477631	BUTABARBITAL	TRUE	FALSE	FALSE
UNIPROT:Q16445	hgnc:4080	GABRA6	TdgClinicalTrial	2024-01-14	NULL	0.125018	BUTETHAL	rxcui:19874	BUTOBARBITAL	FALSE	FALSE	FALSE
UNIPROT:P47869	hgnc:4076	GABRA2	TdgClinicalTrial	2024-01-14	NULL	0.115401	BUTETHAL	rxcui:19874	BUTOBARBITAL	FALSE	FALSE	FALSE
UNIPROT:P31644	hgnc:4079	GABRA5	TdgClinicalTrial	2024-01-14	NULL	0.0852397	CHLORDIAZEPOXIDE	rxcui:2356	CHLORDIAZEPOXIDE	TRUE	FALSE	FALSE
UNIPROT:P22888	hgnc:6585	LHCGR	TdgClinicalTrial	2024-01-14	NULL	6.56346	CHORIOGONADOTROPIN ALFA	rxcui:283550	CHORIOGONADOTROPIN ALFA	TRUE	FALSE	FALSE
UNIPROT:P20309	hgnc:1952	CHRM3	TdgClinicalTrial	2024-01-14	NULL	0.202732	DIPHENIDOL	rxcui:23370	DIPHENIDOL	TRUE	FALSE	FALSE
UNIPROT:Q12879	hgnc:4585	GRIN2A	TdgClinicalTrial	2024-01-14	NULL	0.190245	FELBAMATE	rxcui:24812	FELBAMATE	TRUE	FALSE	FALSE
UNIPROT:P12821	hgnc:2707	ACE	TdgClinicalTrial	2024-01-14	NULL	1.18661	PERINDOPRIL	rxcui:54552	PERINDOPRIL	TRUE	FALSE	FALSE
UNIPROT:Q9UBS5	hgnc:4070	GABBR1	TdgClinicalTrial	2024-01-14	NULL	4.37564	PROGABIDE	rxcui:34568	PROGABIDE	FALSE	FALSE	FALSE
UNIPROT:P03372	hgnc:3467	ESR1	TdgClinicalTrial	2024-01-14	NULL	0.19629	QUINESTROL	rxcui:9066	QUINESTROL	TRUE	FALSE	FALSE
UNIPROT:Q12809	hgnc:6251	KCNH2	TdgClinicalTrial	2024-01-14	NULL	0.0213706	SOTALOL	rxcui:9947	SOTALOL	TRUE	FALSE	FALSE
UNIPROT:P05023	hgnc:799	ATP1A1	TEND	2011-08-01	NULL	1.55578	ACETYLDIGITOXIN	rxcui:132871	ACETYLDIGITOXIN	TRUE	FALSE	FALSE
UNIPROT:P10276	hgnc:9864	RARA	TEND	2011-08-01	NULL	0.312546	ADAPALENE	rxcui:60223	ADAPALENE	TRUE	FALSE	FALSE
UNIPROT:P26358	hgnc:2976	DNMT1	TEND	2011-08-01	NULL	0.179003	AZACITIDINE	rxcui:1251	AZACITIDINE	TRUE	FALSE	TRUE
UNIPROT:Q99928	hgnc:4088	GABRG3	TEND	2011-08-01	NULL	0.0915831	QUAZEPAM	rxcui:35185	QUAZEPAM	TRUE	FALSE	FALSE
UNIPROT:P78334	hgnc:4085	GABRE	TEND	2011-08-01	NULL	0.100976	QUAZEPAM	rxcui:35185	QUAZEPAM	TRUE	FALSE	FALSE
UNIPROT:P21728	hgnc:3020	DRD1	TEND	2011-08-01	NULL	0.0075966	QUETIAPINE	rxcui:221153	QUETIAPINE FUMARATE	TRUE	FALSE	FALSE
UNIPROT:P28335	hgnc:5295	HTR2C	TEND	2011-08-01	NULL	0.0321738	QUETIAPINE	rxcui:221153	QUETIAPINE FUMARATE	TRUE	FALSE	FALSE
UNIPROT:P18505	hgnc:4081	GABRB1	TEND	2011-08-01	NULL	0.0960506	QUAZEPAM	rxcui:35185	QUAZEPAM	TRUE	FALSE	FALSE
UNIPROT:P14416	hgnc:3023	DRD2	TEND	2011-08-01	NULL	0.03459	QUETIAPINE	rxcui:221153	QUETIAPINE FUMARATE	TRUE	FALSE	FALSE
UNIPROT:O14764	hgnc:4084	GABRD	TEND	2011-08-01	NULL	0.102288	QUAZEPAM	rxcui:35185	QUAZEPAM	TRUE	FALSE	FALSE
UNIPROT:P03372	hgnc:3467	ESR1	TEND	2011-08-01	NULL	0.19629	QUINESTROL	rxcui:9066	QUINESTROL	TRUE	FALSE	FALSE
UNIPROT:Q15822	hgnc:1956	CHRNA2	TEND	2011-08-01	NULL	1.07159	ROCURONIUM	rxcui:68139	ROCURONIUM	TRUE	FALSE	FALSE
UNIPROT:P30988	hgnc:1440	CALCR	TEND	2011-08-01	NULL	13.1269	SALMON CALCITONIN	rxcui:36118	SALMON CALCITONIN	TRUE	FALSE	FALSE
UNIPROT:P62942	hgnc:3711	FKBP1A	TEND	2011-08-01	NULL	0.537359	SIROLIMUS	rxcui:35302	SIROLIMUS	TRUE	TRUE	TRUE
IL6	hgnc:6018	IL6	ChEMBL	33	inhibitor	1.07159	MRA 003 US	chembl:CHEMBL2109615	MRA 003 US	FALSE	FALSE	FALSE
UNIPROT:P04035	hgnc:5006	HMGCR	TEND	2011-08-01	NULL	0.93347	SIMVASTATIN	rxcui:36567	SIMVASTATIN	TRUE	FALSE	TRUE
UNIPROT:P35372	hgnc:8156	OPRM1	TEND	2011-08-01	NULL	0.240861	SUFENTANIL	rxcui:56795	SUFENTANIL	TRUE	FALSE	FALSE
UNIPROT:P14867	hgnc:4075	GABRA1	TEND	2011-08-01	NULL	0.0555049	TEMAZEPAM	rxcui:10355	TEMAZEPAM	TRUE	FALSE	FALSE
UNIPROT:Q92731	hgnc:3468	ESR2	TEND	2011-08-01	NULL	0.0769343	TAMOXIFEN	rxcui:10324	TAMOXIFEN	TRUE	FALSE	TRUE
UNIPROT:P18505	hgnc:4081	GABRB1	TEND	2011-08-01	NULL	0.0873187	TEMAZEPAM	rxcui:10355	TEMAZEPAM	TRUE	FALSE	FALSE
UNIPROT:P10276	hgnc:9864	RARA	TEND	2011-08-01	NULL	0.833455	TAMIBAROTENE	ncit:C71025	TAMIBAROTENE	FALSE	FALSE	TRUE
UNIPROT:P30536	hgnc:1158	TSPO	TEND	2011-08-01	NULL	0.188425	TEMAZEPAM	rxcui:10355	TEMAZEPAM	TRUE	FALSE	FALSE
UNIPROT:P42262	hgnc:4572	GRIA2	TEND	2011-08-01	NULL	0.159114	TALBUTAL	rxcui:89810	TALBUTAL	TRUE	FALSE	FALSE
UNIPROT:Q16445	hgnc:4080	GABRA6	TEND	2011-08-01	NULL	0.0852397	TEMAZEPAM	rxcui:10355	TEMAZEPAM	TRUE	FALSE	FALSE
UNIPROT:P35354	hgnc:9605	PTGS2	TEND	2011-08-01	NULL	0.286405	TENOXICAM	rxcui:37790	TENOXICAM	FALSE	FALSE	FALSE
UNIPROT:O75762	hgnc:497	TRPA1	TEND	2011-08-01	NULL	4.37564	MENTHOL	rxcui:1430390	RACEMENTHOL	TRUE	FALSE	FALSE
UNIPROT:P47901	hgnc:896	AVPR1B	TEND	2011-08-01	NULL	3.75055	TERLIPRESSIN	rxcui:57048	TERLIPRESSIN	TRUE	FALSE	FALSE
UNIPROT:P48048	hgnc:6255	KCNJ1	TEND	2011-08-01	NULL	1.25018	TOLAZAMIDE	rxcui:10633	TOLAZAMIDE	TRUE	FALSE	FALSE
MUC1	hgnc:7508	MUC1	ChEMBL	33	binder	4.37564	SAR-566658	chembl:CHEMBL2109635	SAR-566658	FALSE	FALSE	FALSE
UNIPROT:Q9H4B7	hgnc:16257	TUBB1	TEND	2011-08-01	NULL	0.159114	CABAZITAXEL	rxcui:996051	CABAZITAXEL	TRUE	FALSE	TRUE
UNIPROT:P35368	hgnc:278	ADRA1B	TEND	2011-08-01	NULL	0.0507321	TRAZODONE	rxcui:10737	TRAZODONE	TRUE	FALSE	FALSE
UNIPROT:P28335	hgnc:5295	HTR2C	TEND	2011-08-01	NULL	0.0482607	TRAMADOL	rxcui:10689	TRAMADOL	TRUE	FALSE	FALSE
UNIPROT:P08913	hgnc:281	ADRA2A	TEND	2011-08-01	NULL	0.0407036	TRAZODONE	rxcui:10737	TRAZODONE	TRUE	FALSE	FALSE
UNIPROT:P47870	hgnc:4082	GABRB2	TEND	2011-08-01	NULL	0.0555049	TRIAZOLAM	rxcui:10767	TRIAZOLAM	TRUE	FALSE	FALSE
UNIPROT:Q13621	hgnc:10910	SLC12A1	TEND	2011-08-01	NULL	1.25018	TORASEMIDE	rxcui:38413	TORSEMIDE	TRUE	FALSE	FALSE
UNIPROT:P41145	hgnc:8154	OPRK1	TEND	2011-08-01	NULL	0.0616287	TRAMADOL	rxcui:10689	TRAMADOL	TRUE	FALSE	FALSE
UNIPROT:P63027	hgnc:12643	VAMP2	TEND	2011-08-01	NULL	17.5026	BOTULINUM TOXIN TYPE B	rxcui:2167673	BOTULINUM TOXIN TYPE B	TRUE	FALSE	FALSE
UNIPROT:O43497	hgnc:1394	CACNA1G	TEND	2011-08-01	NULL	2.18782	TRIMETHADIONE	rxcui:10827	TRIMETHADIONE	TRUE	FALSE	FALSE
UNIPROT:P14416	hgnc:3023	DRD2	TEND	2011-08-01	NULL	0.0778276	TRIFLUPROMAZINE	rxcui:10805	TRIFLUPROMAZINE	TRUE	FALSE	FALSE
UNIPROT:P24046	hgnc:4090	GABRR1	TEND	2011-08-01	NULL	0.113653	TRIAZOLAM	rxcui:10767	TRIAZOLAM	TRUE	FALSE	FALSE
UNIPROT:P41595	hgnc:5294	HTR2B	TEND	2011-08-01	NULL	0.820432	TRIFLUPROMAZINE	rxcui:10805	TRIFLUPROMAZINE	TRUE	FALSE	FALSE
UNIPROT:P21728	hgnc:3020	DRD1	TEND	2011-08-01	NULL	0.102554	TRIFLUPROMAZINE	rxcui:10805	TRIFLUPROMAZINE	TRUE	FALSE	FALSE
UNIPROT:P18507	hgnc:4087	GABRG2	TEND	2011-08-01	NULL	0.0568265	TRIAZOLAM	rxcui:10767	TRIAZOLAM	TRUE	FALSE	FALSE
UNIPROT:P08172	hgnc:1951	CHRM2	TEND	2011-08-01	NULL	0.230297	TRIFLUPROMAZINE	rxcui:10805	TRIFLUPROMAZINE	TRUE	FALSE	FALSE
UNIPROT:P09917	hgnc:435	ALOX5	TEND	2011-08-01	NULL	1.88753	ZILEUTON	rxcui:40575	ZILEUTON	TRUE	FALSE	FALSE
OPIOID RECEPTOR SIGMA 1	hgnc:8157	SIGMAR1	TTD	2020.06.01	NULL	2.10031	ANAVEX 2-73	ncit:C171846	BLARCAMESINE	FALSE	FALSE	FALSE
STEROL O-ACYLTRANSFERASE	hgnc:11177	SOAT1	TTD	2020.06.01	NULL	4.77342	ATR-101	chembl:CHEMBL542103	NEVANIMIBE HYDROCHLORIDE	FALSE	FALSE	FALSE
CD37	hgnc:1666	CD37	ChEMBL	33	binder	35.0051	NARATUXIMAB EMTANSINE	ncit:C100101	NARATUXIMAB EMTANSINE	FALSE	FALSE	FALSE
CERAMIDE GLUCOSYLTRANSFERASE	hgnc:12524	UGCG	TTD	2020.06.01	NULL	5.25077	GZ402671	ncit:C152852	VENGLUSTAT	FALSE	FALSE	FALSE
EXTRACELLULAR SIGNAL-REGULATED KINASE 1	hgnc:6877	MAPK3	TTD	2020.06.01	NULL	0.297213	BVD-523	ncit:C104744	ULIXERTINIB	FALSE	FALSE	FALSE
GERANYLTRANSTRANSFERASE	hgnc:3631	FDPS	TTD	2020.06.01	NULL	3.50051	Zarnestra	hemonc:496	TIPIFARNIB	FALSE	FALSE	FALSE
SPHINGOSINE-1-PHOSPHATE RECEPTOR 1	hgnc:3165	S1PR1	TTD	2020.06.01	NULL	1.94473	BMS-986104	drugbank:DB15214	BMS-986104	FALSE	FALSE	FALSE
PROTO-ONCOGENE C-SRC	hgnc:11283	SRC	TTD	2020.06.01	NULL	0.114396	Masitinib	ncit:C79910	MASITINIB	TRUE	FALSE	TRUE
PROTO-ONCOGENE C-MET	hgnc:7029	MET	TTD	2020.06.01	NULL	0.0625091	ABBV-399	ncit:C118571	TELISOTUZUMAB VEDOTIN	FALSE	FALSE	FALSE
FATTY ACID AMIDE HYDROLASE	hgnc:3553	FAAH	TTD	2020.06.01	NULL	5.25077	JNJ-42165279	drugbank:DB15173	JNJ-42165279	FALSE	FALSE	FALSE
OREXIN RECEPTOR TYPE 2	hgnc:4849	HCRTR2	TTD	2020.06.01	NULL	1.59114	MIN-202	iuphar.ligand:9308	SELTOREXANT	FALSE	FALSE	FALSE
FILAMIN A	hgnc:3754	FLNA	TTD	2020.06.01	NULL	26.2538	PTI-125	chembl:CHEMBL4650230	SIMUFILAM	FALSE	FALSE	FALSE
MSTN	hgnc:4223	MSTN	ChEMBL	33	inhibitor	2.18782	DOMAGROZUMAB	ncit:C166800	DOMAGROZUMAB	FALSE	FALSE	FALSE
VASCULAR ENDOTHELIAL GROWTH FACTOR RECEPTOR 2	hgnc:6307	KDR	TTD	2020.06.01	NULL	0.246515	Tivozanib	rxcui:2534233	TIVOZANIB	TRUE	FALSE	TRUE
TRAIL RECEPTOR 2	hgnc:11905	TNFRSF10B	TTD	2020.06.01	NULL	29.1709	Lexatumumab	ncit:C64621	LEXATUMUMAB	FALSE	TRUE	TRUE
PLATELET-DERIVED GROWTH FACTOR RECEPTOR	hgnc:8804	PDGFRB	TTD	2020.06.01	NULL	0.393808	X-82	chembl:CHEMBL3545401	X-82	FALSE	FALSE	TRUE
NEUTROPHIL ELASTASE	hgnc:3309	ELANE	TTD	2020.06.01	NULL	3.8049	Sivelestat	ncit:C66539	SIVELESTAT	FALSE	FALSE	FALSE
DOPAMINE D2 RECEPTOR	hgnc:3023	DRD2	TTD	2020.06.01	NULL	0.0307467	Apomorphine	rxcui:1043	APOMORPHINE	TRUE	FALSE	FALSE
NIEMANN-PICK C1-LIKE PROTEIN 1	hgnc:7898	NPC1L1	TTD	2020.06.01	NULL	26.2538	Ezetimibe	rxcui:341248	EZETIMIBE	TRUE	FALSE	FALSE
ESTROGEN RECEPTOR	hgnc:3467	ESR1	TTD	2020.06.01	NULL	0.0446114	Diethylstilbestrol	rxcui:3390	DIETHYLSTILBESTROL	TRUE	FALSE	FALSE
SLC44A4	hgnc:13941	SLC44A4	ChEMBL	33	binder	6.56346	ASG-5ME	chembl:CHEMBL2109574	ASG-5ME	FALSE	FALSE	FALSE
NOREPINEPHRINE TRANSPORTER	hgnc:11048	SLC6A2	TTD	2020.06.01	NULL	0.0754963	Desipramine	rxcui:3247	DESIPRAMINE	TRUE	FALSE	FALSE
RETINOIC ACID RECEPTOR RXR-GAMMA	hgnc:10479	RXRG	TTD	2020.06.01	NULL	0.176794	Vitamin A	rxcui:11246	VITAMIN A	TRUE	FALSE	FALSE
NEUROPEPTIDE RECEPTOR	hgnc:7954	NPTXR	TTD	2020.06.01	NULL	17.5026	NNZ-2566	rxcui:2632852	TROFINETIDE	TRUE	FALSE	FALSE
VASCULAR ENDOTHELIAL GROWTH FACTOR RECEPTOR 2	hgnc:6307	KDR	TTD	2020.06.01	NULL	0.0154072	MK-2461	iuphar.ligand:7962	MK-2461	FALSE	FALSE	TRUE
SEROTONIN TRANSPORTER	hgnc:11050	SLC6A4	TTD	2020.06.01	NULL	0.298339	Levomilnacipran	rxcui:1433212	LEVOMILNACIPRAN	TRUE	FALSE	FALSE
NS3	hgnc:6407	KRAS	ChEMBL	33	inhibitor	0.182318	ASUNAPREVIR	rxcui:1652103	ASUNAPREVIR	FALSE	FALSE	FALSE
MYRISTOYLATED ALANINE-RICH C-KINASE SUBSTRATE	hgnc:6759	MARCKS	TTD	2020.06.01	NULL	105.015	BIO-11006	drugbank:DB14886	BIO-11006	FALSE	FALSE	FALSE
AGGRECANASE	hgnc:221	ADAMTS5	TTD	2020.06.01	NULL	17.5026	AGG-523	drugbank:DB15460	AGG-523	FALSE	FALSE	FALSE
OSTEOCLAST DIFFERENTIATION FACTOR	hgnc:11926	TNFSF11	TTD	2020.06.01	NULL	43.7564	Denosumab	rxcui:993449	DENOSUMAB	TRUE	FALSE	TRUE
PROGESTERONE RECEPTOR	hgnc:8910	PGR	TTD	2020.06.01	NULL	1.72156	Ulipristal	rxcui:1005920	ULIPRISTAL ACETATE	TRUE	FALSE	FALSE
TLR7	hgnc:15631	TLR7	ChEMBL	33	agonist	2.62538	TELRATOLIMOD	ncit:C124653	TELRATOLIMOD	FALSE	FALSE	FALSE
STRESS-ACTIVATED PROTEIN KINASE	hgnc:1189	AHSA1	TTD	2020.06.01	NULL	0.364637	TAK-715	drugbank:DB16108	TAK-715	FALSE	FALSE	FALSE
NEURONAL ACETYLCHOLINE RECEPTOR ALPHA-7	hgnc:1960	CHRNA7	TTD	2020.06.01	NULL	2.28294	AVL-3288	drugbank:DB18707	AVL-3288	FALSE	FALSE	FALSE
FAST SKELETAL MUSCLE TROPONIN COMPLEX	hgnc:11944	TNNC2	TTD	2020.06.01	NULL	11.6684	CK-2127107	ncit:C166781	RELDESEMTIV	FALSE	FALSE	FALSE
KINESIN-LIKE PROTEIN KIF11	hgnc:6388	KIF11	TTD	2020.06.01	NULL	3.28173	MK-0731	drugbank:DB08037	MK-0731	FALSE	FALSE	FALSE
BROMODOMAIN TESTIS-SPECIFIC PROTEIN	hgnc:1105	BRDT	TTD	2020.06.01	NULL	0.75011	(+)-JQ1	iuphar.ligand:7511	(+)-JQ1	FALSE	FALSE	FALSE
VASCULAR ENDOTHELIAL GROWTH FACTOR RECEPTOR 2	hgnc:6307	KDR	TTD	2020.06.01	NULL	0.369772	Elpamotide	ncit:C74090	ELPAMOTIDE	FALSE	FALSE	FALSE
TGF-BETA RECEPTOR TYPE I	hgnc:11772	TGFBR1	TTD	2020.06.01	NULL	3.75055	LY-2382770	chembl:CHEMBL2109585	LY-2382770	FALSE	FALSE	FALSE
PROSTAGLANDIN G/H SYNTHASE 2	hgnc:9605	PTGS2	TTD	2020.06.01	NULL	0.716014	Tiaprofenic acid	rxcui:38253	TIAPROFENIC ACID	FALSE	FALSE	FALSE
PROTO-ONCOGENE MAS	hgnc:6899	MAS1	TTD	2020.06.01	NULL	17.5026	DSC-127	iuphar.ligand:8300	ACLERASTIDE	FALSE	FALSE	FALSE
HEPCIDIN	hgnc:15598	HAMP	TTD	2020.06.01	NULL	26.2538	NOX-H94	ncit:C103195	LEXAPTEPID PEGOL	FALSE	FALSE	FALSE
EXTRACELLULAR CALCIUM-SENSING RECEPTOR	hgnc:1514	CASR	TTD	2020.06.01	NULL	3.28173	KAI-4169	rxcui:1876119	ETELCALCETIDE	TRUE	FALSE	FALSE
STRESS-ACTIVATED PROTEIN KINASE	hgnc:1189	AHSA1	TTD	2020.06.01	NULL	1.45855	BMS-582949	drugbank:DB12696	BMS-582949	FALSE	FALSE	FALSE
ADENOSINE A2B RECEPTOR	hgnc:264	ADORA2B	TTD	2020.06.01	NULL	5.83419	LAS-101057	chembl:CHEMBL1672627	LAS101057	FALSE	FALSE	FALSE
SERINE/THREONINE PP2A-ALPHA	hgnc:9299	PPP2CA	TTD	2020.06.01	NULL	21.0031	LB-100	drugbank:DB15412	LB-100	FALSE	FALSE	FALSE
MATRIX METALLOPROTEINASE-9	hgnc:7176	MMP9	TTD	2020.06.01	NULL	2.10031	DP-b99	drugbank:DB05820	DP-B99	FALSE	FALSE	FALSE
FOCAL ADHESION KINASE 1	hgnc:9611	PTK2	TTD	2020.06.01	NULL	3.88946	VS-4718	drugbank:DB15273	VS-4718	FALSE	FALSE	FALSE
C-C CHEMOKINE RECEPTOR TYPE 1	hgnc:1602	CCR1	TTD	2020.06.01	NULL	11.6684	BMS-817399	drugbank:DB14941	BMS-817399	FALSE	FALSE	FALSE
LEUCINE-RICH REPEAT NEURONAL PROTEIN 1	hgnc:21205	LINGO1	TTD	2020.06.01	NULL	13.1269	BIIB-033	iuphar.ligand:8923	OPICINUMAB	FALSE	FALSE	FALSE
PTGDR2	hgnc:4502	PTGDR2	ChEMBL	33	inhibitor	0.789589	RAMATROBAN	ncit:C76400	RAMATROBAN	FALSE	FALSE	FALSE
INTERFERON ALPHA/BETA RECEPTOR 1	hgnc:5432	IFNAR1	TTD	2020.06.01	NULL	1.45855	MEDI-546	iuphar.ligand:8258	ANIFROLUMAB	FALSE	FALSE	FALSE
DNA TOPOISOMERASE II	hgnc:11989	TOP2A	TTD	2020.06.01	NULL	0.113163	Nalidixic Acid	rxcui:7240	NALIDIXIC ACID	TRUE	FALSE	FALSE
INTERLEUKIN 17 RECEPTOR	hgnc:5985	IL17RA	TTD	2020.06.01	NULL	35.0051	Brodalumab	rxcui:1872251	BRODALUMAB	TRUE	FALSE	FALSE
GLUTAMATE RECEPTOR AMPA 3	hgnc:4573	GRIA3	TTD	2020.06.01	NULL	0.937637	E-2007	rxcui:1356552	PERAMPANEL	TRUE	FALSE	FALSE
GLUTAMATE RECEPTOR AMPA 2	hgnc:4572	GRIA2	TTD	2020.06.01	NULL	1.19336	E-2007	rxcui:1356552	PERAMPANEL	TRUE	FALSE	FALSE
GLUTAMATE RECEPTOR AMPA 1	hgnc:4571	GRIA1	TTD	2020.06.01	NULL	1.27035	E-2007	rxcui:1356552	PERAMPANEL	TRUE	FALSE	FALSE
ADRENERGIC RECEPTOR ALPHA-1B	hgnc:278	ADRA1B	TTD	2020.06.01	NULL	0.456588	Propericiazine	rxcui:8766	PERICIAZINE	FALSE	FALSE	FALSE
5-HT 3 RECEPTOR	hgnc:5297	HTR3A	TTD	2020.06.01	NULL	1.16684	Ramosetron	ncit:C61921	RAMOSETRON	FALSE	FALSE	FALSE
KIF5B	hgnc:6324	KIF5B	ChEMBL	33	inhibitor	3.75055	PRALSETINIB	rxcui:2394936	PRALSETINIB	TRUE	FALSE	TRUE
MONOAMINE OXIDASE TYPE A	hgnc:6833	MAOA	TTD	2020.06.01	NULL	1.79513	Isocarboxazid	rxcui:6011	ISOCARBOXAZID	TRUE	FALSE	FALSE
ADRENERGIC RECEPTOR ALPHA-1D	hgnc:280	ADRA1D	TTD	2020.06.01	NULL	0.134635	MEDETOMIDINE	rxcui:52016	MEDETOMIDINE	FALSE	FALSE	FALSE
NOREPINEPHRINE TRANSPORTER	hgnc:11048	SLC6A2	TTD	2020.06.01	NULL	0.13086	Amoxapine	rxcui:722	AMOXAPINE	TRUE	FALSE	FALSE
PROSTAGLANDIN E2 RECEPTOR EP1	hgnc:9593	PTGER1	TTD	2020.06.01	NULL	0.234409	PGF2alpha	rxcui:3477	DINOPROST	FALSE	FALSE	FALSE
5-HT 1A RECEPTOR	hgnc:5286	HTR1A	TTD	2020.06.01	NULL	0.118261	Urapidil	rxcui:39230	URAPIDIL	FALSE	FALSE	FALSE
BETA-SECRETASE	hgnc:933	BACE1	TTD	2020.06.01	NULL	2.01953	AZD3293	chembl:CHEMBL3989948	LANABECESTAT	FALSE	FALSE	FALSE
TUMOR SUSCEPTIBILITY GENE PROTEIN 101	hgnc:15971	TSG101	TTD	2020.06.01	NULL	8.0781	FGI-101-1A6	chembl:CHEMBL2109593	FGI-101-1A6	FALSE	FALSE	FALSE
B-LYMPHOCYTE SURFACE ANTIGEN B4	hgnc:1633	CD19	TTD	2020.06.01	NULL	1.28067	CART-19 cells	ncit:C101258	CD19CAR-CD3ZETA-4-1BB-EXPRESSING ALLOGENEIC T-LYMPHOCYTE CELLS	FALSE	FALSE	FALSE
NEUROTROPHIC TYROSINE KINASE ROR1	hgnc:10256	ROR1	TTD	2020.06.01	NULL	26.2538	ROR1 CAR-specific Autologous T-Lymphocytes	ncit:C117237	ROR1 CAR-SPECIFIC AUTOLOGOUS T-LYMPHOCYTES	FALSE	FALSE	FALSE
NCBIGENE:1	hgnc:5	A1BG	GuideToPharmacology	2024.1	agonist	0.0348194	IUPHAR.LIGAND:4	iuphar.ligand:4	5-CT	FALSE	FALSE	FALSE
NCBIGENE:1	hgnc:5	A1BG	GuideToPharmacology	2024.1	inhibitor	0.0205751	IUPHAR.LIGAND:85	rxcui:4507	FLUSPIRILENE	TRUE	FALSE	FALSE
NCBIGENE:1	hgnc:5	A1BG	GuideToPharmacology	2024.1	agonist	0.0146017	IUPHAR.LIGAND:35	rxcui:1760	BROMOCRIPTINE	TRUE	FALSE	FALSE
NCBIGENE:2	hgnc:7	A2M	GuideToPharmacology	2024.1	agonist	0.00652188	IUPHAR.LIGAND:38	rxcui:2626	CLOZAPINE	TRUE	FALSE	FALSE
NCBIGENE:2	hgnc:7	A2M	GuideToPharmacology	2024.1	agonist	0.0395389	IUPHAR.LIGAND:37	rxcui:47579	CABERGOLINE	TRUE	FALSE	FALSE
NCBIGENE:2	hgnc:7	A2M	GuideToPharmacology	2024.1	inhibitor	0.316311	IUPHAR.LIGAND:126	iuphar.ligand:126	(+)-WAY 100135	FALSE	FALSE	FALSE
NCBIGENE:3	hgnc:8	A2MP1	GuideToPharmacology	2024.1	agonist	0.208364	IUPHAR.LIGAND:123	iuphar.ligand:123	LYSERGOL	FALSE	FALSE	FALSE
NCBIGENE:3	hgnc:8	A2MP1	GuideToPharmacology	2024.1	inhibitor	0.0284132	IUPHAR.LIGAND:85	rxcui:4507	FLUSPIRILENE	TRUE	FALSE	FALSE
NCBIGENE:3	hgnc:8	A2MP1	GuideToPharmacology	2024.1	inhibitor	0.0271779	IUPHAR.LIGAND:88	rxcui:6131	KETANSERIN	FALSE	FALSE	FALSE
NCBIGENE:4	ncbigene:4	A12M1	GuideToPharmacology	2024.1	agonist	0.0859373	IUPHAR.LIGAND:4	iuphar.ligand:4	5-CT	FALSE	FALSE	FALSE
NCBIGENE:6	ncbigene:6	A12M3	GuideToPharmacology	2024.1	inhibitor	0.0833455	IUPHAR.LIGAND:185	ncit:C95220	VOLINANSERIN	FALSE	FALSE	FALSE
NCBIGENE:6	ncbigene:6	A12M3	GuideToPharmacology	2024.1	inhibitor	0.0694546	IUPHAR.LIGAND:212	rxcui:10510	THIOTHIXENE	TRUE	FALSE	FALSE
NCBIGENE:6	ncbigene:6	A12M3	GuideToPharmacology	2024.1	inhibitor	0.138909	IUPHAR.LIGAND:188	iuphar.ligand:188	RS-127445	FALSE	FALSE	FALSE
NCBIGENE:7	ncbigene:7	A12M4	GuideToPharmacology	2024.1	inhibitor	0.0789589	IUPHAR.LIGAND:192	iuphar.ligand:192	SB 228357	FALSE	FALSE	FALSE
NCBIGENE:7	ncbigene:7	A12M4	GuideToPharmacology	2024.1	inhibitor	0.024031	IUPHAR.LIGAND:88	rxcui:6131	KETANSERIN	FALSE	FALSE	FALSE
NCBIGENE:7	ncbigene:7	A12M4	GuideToPharmacology	2024.1	inhibitor	0.0178294	IUPHAR.LIGAND:35	rxcui:1760	BROMOCRIPTINE	TRUE	FALSE	FALSE
NCBIGENE:8	hgnc:5295	HTR2C	GuideToPharmacology	2024.1	agonist	0.0203203	IUPHAR.LIGAND:34	rxcui:1673265	ARIPIPRAZOLE LAUROXIL	TRUE	FALSE	FALSE
NCBIGENE:8	hgnc:5295	HTR2C	GuideToPharmacology	2024.1	inhibitor	0.0772172	IUPHAR.LIGAND:7241	rxcui:15996	MIRTAZAPINE	TRUE	FALSE	FALSE
NCBIGENE:11	hgnc:15	NATP	GuideToPharmacology	2024.1	agonist	0.889961	IUPHAR.LIGAND:8428	iuphar.ligand:8428	EMD-386088	FALSE	FALSE	FALSE
NCBIGENE:12	hgnc:16	SERPINA3	GuideToPharmacology	2024.1	agonist	0.0708606	IUPHAR.LIGAND:4	iuphar.ligand:4	5-CT	FALSE	FALSE	FALSE
NCBIGENE:12	hgnc:16	SERPINA3	GuideToPharmacology	2024.1	modulator	0.307062	IUPHAR.LIGAND:284	iuphar.ligand:284	OLEAMIDE	FALSE	FALSE	FALSE
NCBIGENE:2435	hgnc:3833	FRA10E	GuideToPharmacology	2024.1	inhibitor	17.5026	IUPHAR.LIGAND:10150	iuphar.ligand:10150	K-604	FALSE	FALSE	FALSE
NCBIGENE:2465	hgnc:3862	FRA17A	GuideToPharmacology	2024.1	inhibitor	1.87527	IUPHAR.LIGAND:6600	iuphar.ligand:6600	BW284C51	FALSE	FALSE	FALSE
NCBIGENE:2286	hgnc:3718	FKBP2	GuideToPharmacology	2024.1	inhibitor	0.583419	IUPHAR.LIGAND:8181	iuphar.ligand:8181	COMPOUND 1 [PMID: 20005102]	FALSE	FALSE	FALSE
NCBIGENE:2286	hgnc:3718	FKBP2	GuideToPharmacology	2024.1	inhibitor	0.218782	IUPHAR.LIGAND:5196	iuphar.ligand:5196	GSK690693	FALSE	FALSE	FALSE
NCBIGENE:1480	hgnc:2486	CSTP1	GuideToPharmacology	2024.1	inhibitor	0.514781	IUPHAR.LIGAND:8181	iuphar.ligand:8181	COMPOUND 1 [PMID: 20005102]	FALSE	FALSE	FALSE
PTGER2	hgnc:9594	PTGER2	ChEMBL	33	agonist	3.28173	OMIDENEPAG ISOPROPYL	rxcui:2612690	OMIDENEPAG ISOPROPYL	TRUE	FALSE	FALSE
NCBIGENE:1839	hgnc:3059	HBEGF	GuideToPharmacology	2024.1	inhibitor	0.0940998	IUPHAR.LIGAND:7397	rxcui:1535457	CERITINIB	TRUE	FALSE	TRUE
NCBIGENE:22	hgnc:48	ABCB7	GuideToPharmacology	2024.1	inhibitor	0.330237	IUPHAR.LIGAND:497	iuphar.ligand:497	RO-70-0004	FALSE	FALSE	FALSE
NCBIGENE:22	hgnc:48	ABCB7	GuideToPharmacology	2024.1	inhibitor	0.0990711	IUPHAR.LIGAND:53	ncit:C74108	SPIROXATRINE	FALSE	FALSE	FALSE
NCBIGENE:22	hgnc:48	ABCB7	GuideToPharmacology	2024.1	inhibitor	0.0762085	IUPHAR.LIGAND:7302	rxcui:37798	TERAZOSIN	TRUE	FALSE	TRUE
NCBIGENE:36	hgnc:91	ACADSB	GuideToPharmacology	2024.1	agonist	1.64086	IUPHAR.LIGAND:599	iuphar.ligand:599	[PYR1]APELIN-13	FALSE	FALSE	FALSE
NCBIGENE:690	hgnc:1126	BTF3P11	GuideToPharmacology	2024.1	inhibitor	6.56346	IUPHAR.LIGAND:10189	iuphar.ligand:10189	AUDIEN	FALSE	FALSE	FALSE
CCDC6	hgnc:18782	CCDC6	ChEMBL	33	inhibitor	3.75055	PRALSETINIB	rxcui:2394936	PRALSETINIB	TRUE	FALSE	TRUE
NCBIGENE:36	hgnc:91	ACADSB	GuideToPharmacology	2024.1	agonist	1.64086	IUPHAR.LIGAND:6187	iuphar.ligand:6187	E339-3D6	FALSE	FALSE	FALSE
NCBIGENE:690	hgnc:1126	BTF3P11	GuideToPharmacology	2024.1	inhibitor	3.28173	IUPHAR.LIGAND:10188	iuphar.ligand:10188	AUPHEN	FALSE	FALSE	FALSE
NCBIGENE:686	hgnc:1122	BTD	GuideToPharmacology	2024.1	blocker	1.54434	IUPHAR.LIGAND:4116	iuphar.ligand:4116	A-317567	FALSE	FALSE	FALSE
NCBIGENE:684	hgnc:1119	BST2	GuideToPharmacology	2024.1	blocker	0.552712	IUPHAR.LIGAND:2525	iuphar.ligand:2525	PB2+	FALSE	FALSE	FALSE
NCBIGENE:18	hgnc:23	ABAT	GuideToPharmacology	2024.1	agonist	0.150884	IUPHAR.LIGAND:379	iuphar.ligand:374	CCPA	FALSE	FALSE	FALSE
NCBIGENE:686	hgnc:1122	BTD	GuideToPharmacology	2024.1	blocker	0.28079	IUPHAR.LIGAND:4262	ncit:C96292	NAFAMOSTAT	FALSE	FALSE	FALSE
NCBIGENE:77	hgnc:1571	CCKBR	GuideToPharmacology	2024.1	agonist	1.19336	IUPHAR.LIGAND:861	iuphar.ligand:861	CCK-4	FALSE	FALSE	FALSE
NCBIGENE:58	hgnc:129	ACTA1	GuideToPharmacology	2024.1	agonist	0.673175	IUPHAR.LIGAND:765	iuphar.ligand:765	[125I]CCL7 (HUMAN)	FALSE	FALSE	FALSE
NCBIGENE:62	hgnc:135	ACTBP2	GuideToPharmacology	2024.1	inhibitor	0.364637	IUPHAR.LIGAND:806	rxcui:620216	MARAVIROC	TRUE	FALSE	FALSE
AVPR2	hgnc:897	AVPR2	ChEMBL	33	inhibitor	1.19336	PECAVAPTAN	ncit:C166718	PECAVAPTAN	FALSE	FALSE	FALSE
NCBIGENE:2764	hgnc:4373	GMFB	GuideToPharmacology	2024.1	antibody	1.31269	IUPHAR.LIGAND:7384	rxcui:1597258	BLINATUMOMAB	TRUE	FALSE	FALSE
NCBIGENE:65	ncbigene:65	ACTBP5	GuideToPharmacology	2024.1	agonist	7.5011	IUPHAR.LIGAND:813	iuphar.ligand:813	ZK 756326	FALSE	FALSE	FALSE
PSMD8	hgnc:9566	PSMD8	ChEMBL	33	inhibitor	0.250037	IXAZOMIB	rxcui:1723735	IXAZOMIB	TRUE	FALSE	FALSE
NCBIGENE:2742	hgnc:4327	GLRA2	GuideToPharmacology	2024.1	antibody	1.64086	IUPHAR.LIGAND:12298	iuphar.ligand:12298	MOSUNETUZUMAB	FALSE	FALSE	FALSE
NCBIGENE:2766	hgnc:4376	GMPR	GuideToPharmacology	2024.1	antibody	13.1269	IUPHAR.LIGAND:8719	iuphar.ligand:8719	ISATUXIMAB	FALSE	FALSE	FALSE
NCBIGENE:2628	hgnc:4175	GATM	GuideToPharmacology	2024.1	antibody	3.75055	IUPHAR.LIGAND:8268	iuphar.ligand:8268	VELTUZUMAB	FALSE	FALSE	FALSE
NCBIGENE:3086	hgnc:30185	CRBN	GuideToPharmacology	2024.1	NULL	2.91709	IUPHAR.LIGAND:13021	iuphar.ligand:13021	GOLCADOMIDE	FALSE	FALSE	FALSE
NCBIGENE:1988	hgnc:16627	CHEK2	GuideToPharmacology	2024.1	inhibitor	0.617737	IUPHAR.LIGAND:7713	iuphar.ligand:7713	AZD7762	FALSE	FALSE	TRUE
OPRK1	hgnc:8154	OPRK1	ChEMBL	33	agonist	1.10932	DIFELIKEFALIN	rxcui:2569089	DIFELIKEFALIN	TRUE	FALSE	FALSE
NCBIGENE:2362	hgnc:3870	FRA1C	GuideToPharmacology	2024.1	inhibitor	0.75011	IUPHAR.LIGAND:6382	ncit:C66077	MELAGATRAN	FALSE	FALSE	FALSE
NCBIGENE:396	hgnc:678	ARHGDIA	GuideToPharmacology	2024.1	blocker	8.75128	IUPHAR.LIGAND:2349	iuphar.ligand:2349	L-(CIS)-DILTIAZEM	FALSE	FALSE	FALSE
NCBIGENE:1806	hgnc:3012	DPYD	GuideToPharmacology	2024.1	inhibitor	0.123839	IUPHAR.LIGAND:5685	iuphar.ligand:5685	GW-2580	FALSE	FALSE	TRUE
NCBIGENE:1806	hgnc:3012	DPYD	GuideToPharmacology	2024.1	inhibitor	0.0180129	IUPHAR.LIGAND:5664	ncit:C80867	CEDIRANIB	FALSE	FALSE	TRUE
NCBIGENE:1806	hgnc:3012	DPYD	GuideToPharmacology	2024.1	inhibitor	0.198142	IUPHAR.LIGAND:9383	iuphar.ligand:9383	OSI-930	FALSE	FALSE	FALSE
NCBIGENE:1806	hgnc:3012	DPYD	GuideToPharmacology	2024.1	inhibitor	0.247678	IUPHAR.LIGAND:11510	iuphar.ligand:11510	M4205	FALSE	FALSE	FALSE
RPSA	hgnc:6502	RPSA	ChEMBL	33	inhibitor	0.00864324	MT-3724	chembl:CHEMBL4297789	MT-3724	FALSE	FALSE	FALSE
NCBIGENE:2334	hgnc:3776	AFF2	GuideToPharmacology	2024.1	inhibitor	4.77342	IUPHAR.LIGAND:4262	ncit:C96292	NAFAMOSTAT	FALSE	FALSE	FALSE
NCBIGENE:607	hgnc:1008	BCL9	GuideToPharmacology	2024.1	agonist	13.1269	IUPHAR.LIGAND:2758	iuphar.ligand:2758	CITCO	FALSE	FALSE	FALSE
NCBIGENE:1375	hgnc:2329	CPT1B	GuideToPharmacology	2024.1	inhibitor	0.0230499	IUPHAR.LIGAND:2892	rxcui:140587	CELECOXIB	TRUE	FALSE	TRUE
NCBIGENE:1376	hgnc:2330	CPT2	GuideToPharmacology	2024.1	inhibitor	0.190245	IUPHAR.LIGAND:2897	ncit:C66041	LUMIRACOXIB	TRUE	FALSE	FALSE
RPS19	hgnc:10402	RPS19	ChEMBL	33	inhibitor	0.0498648	MT-3724	chembl:CHEMBL4297789	MT-3724	FALSE	FALSE	FALSE
NCBIGENE:212	hgnc:397	ALAS2	GuideToPharmacology	2024.1	agonist	2.01953	IUPHAR.LIGAND:915	iuphar.ligand:915	[125I]CRF (OVINE)	FALSE	FALSE	FALSE
NCBIGENE:212	hgnc:397	ALAS2	GuideToPharmacology	2024.1	agonist	1.00976	IUPHAR.LIGAND:918	iuphar.ligand:918	SAUVAGINE	FALSE	FALSE	FALSE
NCBIGENE:212	hgnc:397	ALAS2	GuideToPharmacology	2024.1	agonist	1.00976	IUPHAR.LIGAND:916	iuphar.ligand:916	[125I]SAUVAGINE (FROG)	FALSE	FALSE	FALSE
NCBIGENE:213	hgnc:399	ALB	GuideToPharmacology	2024.1	inhibitor	0.596678	IUPHAR.LIGAND:10335	iuphar.ligand:10335	ASTRESSIN 2B	FALSE	FALSE	FALSE
NCBIGENE:213	hgnc:399	ALB	GuideToPharmacology	2024.1	inhibitor	0.596678	IUPHAR.LIGAND:925	iuphar.ligand:925	ASTRESSIN	FALSE	FALSE	FALSE
NCBIGENE:70	hgnc:143	ACTC1	GuideToPharmacology	2024.1	inhibitor	0.500073	IUPHAR.LIGAND:759	iuphar.ligand:759	CCL7	FALSE	FALSE	FALSE
NCBIGENE:70	hgnc:143	ACTC1	GuideToPharmacology	2024.1	inhibitor	2.50037	IUPHAR.LIGAND:842	iuphar.ligand:842	HYPOGLAUCIN A	FALSE	FALSE	FALSE
NCBIGENE:71	hgnc:144	ACTG1	GuideToPharmacology	2024.1	agonist	1.50022	IUPHAR.LIGAND:848	iuphar.ligand:848	CXCL12-(1-9) DIMER	FALSE	FALSE	FALSE
NCBIGENE:1961	hgnc:3241	EGR4	GuideToPharmacology	2024.1	inhibitor	0.583419	IUPHAR.LIGAND:5938	iuphar.ligand:5938	BOHEMINE	FALSE	FALSE	FALSE
NCBIGENE:1337	hgnc:2277	COX6A1	GuideToPharmacology	2024.1	inhibitor	1.31269	IUPHAR.LIGAND:9386	iuphar.ligand:9386	BMS-536924	FALSE	FALSE	TRUE
NCBIGENE:1337	hgnc:2277	COX6A1	GuideToPharmacology	2024.1	inhibitor	0.238671	IUPHAR.LIGAND:2568	rxcui:6135	KETOCONAZOLE	TRUE	FALSE	FALSE
NCBIGENE:269	hgnc:465	AMHR2	GuideToPharmacology	2024.1	inhibitor	1.38178	IUPHAR.LIGAND:3414	iuphar.ligand:3358	ICI198615	FALSE	FALSE	FALSE
NCBIGENE:269	hgnc:465	AMHR2	GuideToPharmacology	2024.1	inhibitor	2.76356	IUPHAR.LIGAND:3327	ncit:C76576	SULUKAST	FALSE	FALSE	FALSE
NCBIGENE:2604	hgnc:2867	DHODH	GuideToPharmacology	2024.1	inhibitor	1.38178	IUPHAR.LIGAND:9860	iuphar.ligand:9860	VIDOFLUDIMUS	FALSE	FALSE	FALSE
RPS15	hgnc:10388	RPS15	ChEMBL	33	inhibitor	0.129649	MT-3724	chembl:CHEMBL4297789	MT-3724	FALSE	FALSE	FALSE
NCBIGENE:1844	hgnc:3068	DUSP2	GuideToPharmacology	2024.1	inhibitor	0.364637	IUPHAR.LIGAND:9920	ncit:C117734	SITRAVATINIB	FALSE	FALSE	FALSE
NCBIGENE:1843	hgnc:3064	DUSP1	GuideToPharmacology	2024.1	inhibitor	0.437564	IUPHAR.LIGAND:10658	ncit:C125003	NAPORAFENIB	FALSE	FALSE	FALSE
NCBIGENE:338	hgnc:603	APOB	GuideToPharmacology	2024.1	agonist	0.504881	IUPHAR.LIGAND:1889	iuphar.ligand:1889	ZK110841	FALSE	FALSE	FALSE
NCBIGENE:338	hgnc:603	APOB	GuideToPharmacology	2024.1	agonist	0.504881	IUPHAR.LIGAND:1876	iuphar.ligand:1876	&DELTA;12-PGJ2	FALSE	FALSE	FALSE
NCBIGENE:214	hgnc:400	ALCAM	GuideToPharmacology	2024.1	inhibitor	0.0138799	IUPHAR.LIGAND:38	rxcui:2626	CLOZAPINE	TRUE	FALSE	FALSE
NCBIGENE:215	hgnc:61	ABCD1	GuideToPharmacology	2024.1	inhibitor	0.116684	IUPHAR.LIGAND:7670	ncit:C95920	BLONANSERIN	FALSE	FALSE	FALSE
NCBIGENE:215	hgnc:61	ABCD1	GuideToPharmacology	2024.1	agonist	0.0259297	IUPHAR.LIGAND:33	rxcui:1043	APOMORPHINE	TRUE	FALSE	FALSE
RPS6	hgnc:10429	RPS6	ChEMBL	33	inhibitor	0.10804	MT-3724	chembl:CHEMBL4297789	MT-3724	FALSE	FALSE	FALSE
NCBIGENE:2624	hgnc:4171	GATA2	GuideToPharmacology	2024.1	inhibitor	0.410216	IUPHAR.LIGAND:6831	rxcui:68149	MYCOPHENOLATE MOFETIL	TRUE	TRUE	FALSE
NCBIGENE:1455	hgnc:2455	CSNK1G2	GuideToPharmacology	2024.1	inhibitor	3.75055	IUPHAR.LIGAND:9564	iuphar.ligand:9564	3 ALPHA-AMINOCHOLESTANE	FALSE	FALSE	FALSE
NCBIGENE:1800	hgnc:3002	DPEP1	GuideToPharmacology	2024.1	inhibitor	0.243091	IUPHAR.LIGAND:7397	rxcui:1535457	CERITINIB	TRUE	FALSE	TRUE
NCBIGENE:1800	hgnc:3002	DPEP1	GuideToPharmacology	2024.1	inhibitor	0.397785	IUPHAR.LIGAND:7741	rxcui:1921217	BRIGATINIB	TRUE	FALSE	TRUE
NCBIGENE:1800	hgnc:3002	DPEP1	GuideToPharmacology	2024.1	inhibitor	0.625091	IUPHAR.LIGAND:7423	ncit:C70982	LINSITINIB	FALSE	FALSE	TRUE
NCBIGENE:1800	hgnc:3002	DPEP1	GuideToPharmacology	2024.1	agonist	0.0825592	IUPHAR.LIGAND:5012	rxcui:253182	INSULIN, REGULAR, HUMAN	TRUE	FALSE	FALSE
NCBIGENE:668	hgnc:1092	FOXL2	GuideToPharmacology	2024.1	agonist	0.037721	IUPHAR.LIGAND:2826	rxcui:25696	GENISTEIN	TRUE	FALSE	FALSE
NCBIGENE:675	hgnc:1101	BRCA2	GuideToPharmacology	2024.1	agonist	0.308869	IUPHAR.LIGAND:12462	iuphar.ligand:12462	EPICATECHIN GALLATE	FALSE	FALSE	FALSE
NCBIGENE:675	hgnc:1101	BRCA2	GuideToPharmacology	2024.1	agonist	0.0266266	IUPHAR.LIGAND:2826	rxcui:25696	GENISTEIN	TRUE	FALSE	FALSE
RPS2	hgnc:10404	RPS2	ChEMBL	33	inhibitor	0.10804	MT-3724	chembl:CHEMBL4297789	MT-3724	FALSE	FALSE	FALSE
NCBIGENE:661	hgnc:1080	POLR3D	GuideToPharmacology	2024.1	inhibitor	5.25077	IUPHAR.LIGAND:10362	iuphar.ligand:10362	ABSCISIC ACID	FALSE	FALSE	FALSE
NCBIGENE:664	hgnc:1084	BNIP3	GuideToPharmacology	2024.1	inhibitor	8.75128	IUPHAR.LIGAND:12430	iuphar.ligand:12430	S7958	FALSE	FALSE	FALSE
NCBIGENE:2047	hgnc:3392	EPHB1	GuideToPharmacology	2024.1	inhibitor	0.437564	IUPHAR.LIGAND:11878	drugbank:DB16756	IVARMACITINIB	FALSE	FALSE	FALSE
NCBIGENE:2047	hgnc:3392	EPHB1	GuideToPharmacology	2024.1	inhibitor	0.145855	IUPHAR.LIGAND:9991	rxcui:2591476	ABROCITINIB	TRUE	FALSE	FALSE
NCBIGENE:2047	hgnc:3392	EPHB1	GuideToPharmacology	2024.1	inhibitor	0.218782	IUPHAR.LIGAND:10147	iuphar.ligand:10147	JAK INHIBITOR 20A	FALSE	FALSE	FALSE
NCBIGENE:2047	hgnc:3392	EPHB1	GuideToPharmacology	2024.1	inhibitor	0.218782	IUPHAR.LIGAND:10148	iuphar.ligand:10148	JAK INHIBITOR 17B	FALSE	FALSE	FALSE
NCBIGENE:2047	hgnc:3392	EPHB1	GuideToPharmacology	2024.1	inhibitor	0.875128	IUPHAR.LIGAND:11881	iuphar.ligand:11881	POVORCITINIB	FALSE	FALSE	FALSE
NCBIGENE:2048	hgnc:3393	EPHB2	GuideToPharmacology	2024.1	inhibitor	0.0986986	IUPHAR.LIGAND:11887	iuphar.ligand:11887	TINENGOTINIB	FALSE	FALSE	FALSE
NCBIGENE:2048	hgnc:3393	EPHB2	GuideToPharmacology	2024.1	inhibitor	0.172723	IUPHAR.LIGAND:10147	iuphar.ligand:10147	JAK INHIBITOR 20A	FALSE	FALSE	FALSE
NCBIGENE:2048	hgnc:3393	EPHB2	GuideToPharmacology	2024.1	inhibitor	0.345445	IUPHAR.LIGAND:11883	iuphar.ligand:11883	SAFIMALTIB	FALSE	FALSE	FALSE
RPS3	hgnc:10420	RPS3	ChEMBL	33	inhibitor	0.129649	MT-3724	chembl:CHEMBL4297789	MT-3724	FALSE	FALSE	FALSE
NCBIGENE:2048	hgnc:3393	EPHB2	GuideToPharmacology	2024.1	inhibitor	0.69089	IUPHAR.LIGAND:12384	iuphar.ligand:12384	ROVADICITINIB	FALSE	FALSE	FALSE
NCBIGENE:2865	hgnc:4499	FFAR3	GuideToPharmacology	2024.1	inhibitor	6.56346	IUPHAR.LIGAND:8489	iuphar.ligand:8489	EXAMPLE 131 [WO2009133348]	FALSE	FALSE	FALSE
NCBIGENE:318	hgnc:8049	NUDT2	GuideToPharmacology	2024.1	agonist	0.172723	IUPHAR.LIGAND:9294	iuphar.ligand:9294	BU08028	FALSE	FALSE	FALSE
NCBIGENE:2049	hgnc:3394	EPHB3	GuideToPharmacology	2024.1	inhibitor	0.181061	IUPHAR.LIGAND:9697	ncit:C152385	SOLCITINIB	FALSE	FALSE	FALSE
NCBIGENE:318	hgnc:8049	NUDT2	GuideToPharmacology	2024.1	inhibitor	0.230297	IUPHAR.LIGAND:1641	iuphar.ligand:1641	NALTRINDOLE	FALSE	FALSE	FALSE
F2R	hgnc:3537	F2R	ChEMBL	33	inhibitor	2.01953	PZ-128	drugbank:DB11839	PZ-128	FALSE	FALSE	FALSE
NCBIGENE:968	hgnc:1693	CD68	GuideToPharmacology	2024.1	inhibitor	0.972364	IUPHAR.LIGAND:4839	rxcui:4603	FUROSEMIDE	TRUE	FALSE	FALSE
NCBIGENE:1813	hgnc:3023	DRD2	GuideToPharmacology	2024.1	inhibitor	0.041508	IUPHAR.LIGAND:9921	iuphar.ligand:9921	TAFETINIB	FALSE	FALSE	FALSE
NCBIGENE:1813	hgnc:3023	DRD2	GuideToPharmacology	2024.1	inhibitor	0.0122082	IUPHAR.LIGAND:5056	ncit:C1831	SEMAXANIB	FALSE	FALSE	FALSE
NCBIGENE:521	hgnc:846	ATP5ME	GuideToPharmacology	2024.1	activator	1.07159	IUPHAR.LIGAND:1052	iuphar.ligand:1052	LINOLEIC ACID	FALSE	FALSE	FALSE
NCBIGENE:381	hgnc:658	ARF5	GuideToPharmacology	2024.1	activator	2.62538	IUPHAR.LIGAND:9312	iuphar.ligand:9312	SKA-20	FALSE	FALSE	FALSE
RPS18	hgnc:10401	RPS18	ChEMBL	33	inhibitor	0.129649	MT-3724	chembl:CHEMBL4297789	MT-3724	FALSE	FALSE	FALSE
NCBIGENE:382	hgnc:659	ARF6	GuideToPharmacology	2024.1	inhibitor	1.09391	IUPHAR.LIGAND:2320	iuphar.ligand:2320	UCL1684	FALSE	FALSE	FALSE
NCBIGENE:429	hgnc:738	ASCL1	GuideToPharmacology	2024.1	blocker	13.1269	IUPHAR.LIGAND:2383	iuphar.ligand:2383	TERTIAPIN-Q	FALSE	FALSE	FALSE
NCBIGENE:431	ncbigene:431	ASD1	GuideToPharmacology	2024.1	inhibitor	4.03905	IUPHAR.LIGAND:708	iuphar.ligand:708	MG2+	FALSE	FALSE	FALSE
NCBIGENE:384	hgnc:664	ARG2	GuideToPharmacology	2024.1	activator	2.50037	IUPHAR.LIGAND:8492	iuphar.ligand:8492	SKA-121	FALSE	FALSE	FALSE
PDCD1	hgnc:8760	PDCD1	ChEMBL	33	inhibitor	1.28067	TORIPALIMAB	rxcui:2669406	TORIPALIMAB	TRUE	FALSE	FALSE
NCBIGENE:442	hgnc:755	ASNSP2	GuideToPharmacology	2024.1	activator	2.62538	IUPHAR.LIGAND:2411	rxcui:31748	NICORANDIL	FALSE	FALSE	FALSE
NCBIGENE:540	hgnc:870	ATP7B	GuideToPharmacology	2024.1	blocker	0.625091	IUPHAR.LIGAND:9583	iuphar.ligand:9583	PSORA-4	FALSE	FALSE	FALSE
NCBIGENE:546	hgnc:886	ATRX	GuideToPharmacology	2024.1	activator	0.625091	IUPHAR.LIGAND:1052	iuphar.ligand:1052	LINOLEIC ACID	FALSE	FALSE	FALSE
NCBIGENE:546	hgnc:886	ATRX	GuideToPharmacology	2024.1	blocker	0.625091	IUPHAR.LIGAND:1052	iuphar.ligand:1052	LINOLEIC ACID	FALSE	FALSE	FALSE
NCBIGENE:1241	hgnc:6713	LTB4R	GuideToPharmacology	2024.1	inhibitor	3.28173	IUPHAR.LIGAND:11405	iuphar.ligand:11405	LP533401	FALSE	FALSE	FALSE
NCBIGENE:1872	hgnc:3116	E2F3P1	GuideToPharmacology	2024.1	NULL	26.2538	IUPHAR.LIGAND:5070	iuphar.ligand:5070	LIGHT	FALSE	FALSE	FALSE
RPL38	hgnc:10349	RPL38	ChEMBL	33	inhibitor	0.129649	MT-3724	chembl:CHEMBL4297789	MT-3724	FALSE	FALSE	FALSE
NCBIGENE:2679	hgnc:4252	GGT3P	GuideToPharmacology	2024.1	inhibitor	13.1269	IUPHAR.LIGAND:9584	iuphar.ligand:9584	ML324	FALSE	FALSE	FALSE
NCBIGENE:2717	hgnc:4296	GLA	GuideToPharmacology	2024.1	inhibitor	2.01953	IUPHAR.LIGAND:8949	iuphar.ligand:8949	A-196	FALSE	FALSE	FALSE
RPLP1	hgnc:10372	RPLP1	ChEMBL	33	inhibitor	0.129649	MT-3724	chembl:CHEMBL4297789	MT-3724	FALSE	FALSE	FALSE
NCBIGENE:2681	hgnc:4253	GGTA1	GuideToPharmacology	2024.1	inhibitor	8.75128	IUPHAR.LIGAND:10083	iuphar.ligand:10083	COMPOUND 9 [DOI:10.26434/CHEMRXIV.7072592.V1]	FALSE	FALSE	FALSE
NCBIGENE:2105	hgnc:7111	MKNK2	GuideToPharmacology	2024.1	inhibitor	0.875128	IUPHAR.LIGAND:6010	iuphar.ligand:6010	MNK1 INHIBITOR	FALSE	FALSE	FALSE
NCBIGENE:285	hgnc:485	ANGPT2	GuideToPharmacology	2024.1	agonist	0.437564	IUPHAR.LIGAND:1320	iuphar.ligand:1320	&ALPHA;-MSH	FALSE	FALSE	FALSE
NCBIGENE:284	hgnc:484	ANGPT1	GuideToPharmacology	2024.1	agonist	0.525077	IUPHAR.LIGAND:9272	iuphar.ligand:9272	SETMELANOTIDE	FALSE	FALSE	FALSE
RPL36	hgnc:13631	RPL36	ChEMBL	33	inhibitor	0.129649	MT-3724	chembl:CHEMBL4297789	MT-3724	FALSE	FALSE	FALSE
NCBIGENE:2109	hgnc:3482	ETFB	GuideToPharmacology	2024.1	inhibitor	0.0939314	IUPHAR.LIGAND:7714	iuphar.ligand:7714	AZD8055	FALSE	FALSE	TRUE
NCBIGENE:1815	hgnc:3025	DRD4	GuideToPharmacology	2024.1	inhibitor	0.205912	IUPHAR.LIGAND:8143	iuphar.ligand:8143	COMPOUND 1O [PMID: 24210504]	FALSE	FALSE	FALSE
NCBIGENE:2109	hgnc:3482	ETFB	GuideToPharmacology	2024.1	inhibitor	0.203518	IUPHAR.LIGAND:10627	ncit:C123925	ZANDELISIB	FALSE	FALSE	FALSE
NCBIGENE:1815	hgnc:3025	DRD4	GuideToPharmacology	2024.1	inhibitor	0.102956	IUPHAR.LIGAND:7953	iuphar.ligand:7953	BMS-777607	FALSE	FALSE	TRUE
NCBIGENE:1837	hgnc:3057	DTNA	GuideToPharmacology	2024.1	inhibitor	0.145855	IUPHAR.LIGAND:7962	iuphar.ligand:7962	MK-2461	FALSE	FALSE	TRUE
NCBIGENE:1815	hgnc:3025	DRD4	GuideToPharmacology	2024.1	inhibitor	0.028079	IUPHAR.LIGAND:5887	rxcui:1363267	CABOZANTINIB S-MALATE	TRUE	FALSE	TRUE
NCBIGENE:1573	hgnc:2634	CYP2J2	GuideToPharmacology	2024.1	inhibitor	3.50051	IUPHAR.LIGAND:6486	iuphar.ligand:6486	XMT-1191	FALSE	FALSE	FALSE
PDE4B	hgnc:8781	PDE4B	ChEMBL	33	inhibitor	0.583419	HT-0712	drugbank:DB11650	HT-0712	FALSE	FALSE	FALSE
NCBIGENE:1837	hgnc:3057	DTNA	GuideToPharmacology	2024.1	inhibitor	0.218782	IUPHAR.LIGAND:9920	ncit:C117734	SITRAVATINIB	FALSE	FALSE	FALSE
NCBIGENE:292	hgnc:10991	SLC25A5	GuideToPharmacology	2024.1	modulator	0.350051	IUPHAR.LIGAND:1432	iuphar.ligand:1432	SIB-1893	FALSE	FALSE	FALSE
NCBIGENE:293	hgnc:10992	SLC25A6	GuideToPharmacology	2024.1	modulator	1.07159	IUPHAR.LIGAND:1428	iuphar.ligand:1428	MTEB	FALSE	FALSE	FALSE
NCBIGENE:294	hgnc:4598	GRM6	GuideToPharmacology	2024.1	agonist	0.700102	IUPHAR.LIGAND:1365	iuphar.ligand:1365	(1S,3R)-ACPD	FALSE	FALSE	FALSE
PDE4D	hgnc:8783	PDE4D	ChEMBL	33	inhibitor	0.625091	HT-0712	drugbank:DB11650	HT-0712	FALSE	FALSE	FALSE
NCBIGENE:1512	hgnc:2535	CTSH	GuideToPharmacology	2024.1	inhibitor	8.75128	IUPHAR.LIGAND:8842	iuphar.ligand:8842	COMPOUND 35 [PMID: 23916259]	FALSE	FALSE	FALSE
NCBIGENE:296	hgnc:4600	GRM8	GuideToPharmacology	2024.1	inhibitor	0.875128	IUPHAR.LIGAND:1377	iuphar.ligand:1377	DCG-IV	FALSE	FALSE	FALSE
NCBIGENE:2099	hgnc:3467	ESR1	GuideToPharmacology	2024.1	inhibitor	0.0613407	IUPHAR.LIGAND:12936	iuphar.ligand:12936	PCC0105003	FALSE	FALSE	FALSE
HCRTR1	hgnc:4848	HCRTR1	ChEMBL	33	inhibitor	1.45855	FILOREXANT	ncit:C169980	FILOREXANT	FALSE	FALSE	FALSE
NCBIGENE:1495	hgnc:2509	CTNNA1	GuideToPharmacology	2024.1	inhibitor	4.03905	IUPHAR.LIGAND:11674	iuphar.ligand:11674	TIZATERKIB	FALSE	FALSE	FALSE
NCBIGENE:1500	hgnc:2515	CTNND1	GuideToPharmacology	2024.1	inhibitor	0.164601	IUPHAR.LIGAND:5269	iuphar.ligand:5269	SB203580	FALSE	FALSE	FALSE
NCBIGENE:1499	hgnc:2514	CTNNB1	GuideToPharmacology	2024.1	inhibitor	0.0441984	IUPHAR.LIGAND:9917	ncit:C85481	PEXMETINIB	FALSE	FALSE	FALSE
NCBIGENE:1494	hgnc:6877	MAPK3	GuideToPharmacology	2024.1	inhibitor	0.297213	IUPHAR.LIGAND:9210	ncit:C104744	ULIXERTINIB	FALSE	FALSE	FALSE
NCBIGENE:1496	hgnc:2510	CTNNA2	GuideToPharmacology	2024.1	inhibitor	0.625091	IUPHAR.LIGAND:9355	iuphar.ligand:9355	GNE-3511	FALSE	FALSE	FALSE
NCBIGENE:1496	hgnc:2510	CTNNA2	GuideToPharmacology	2024.1	inhibitor	0.416728	IUPHAR.LIGAND:10371	iuphar.ligand:10371	COMPOUND 20 [PMID: 30998356]	FALSE	FALSE	FALSE
NCBIGENE:1636	hgnc:2707	ACE	GuideToPharmacology	2024.1	inhibitor	0.148327	IUPHAR.LIGAND:12057	iuphar.ligand:12057	TP0556351	FALSE	FALSE	FALSE
NCBIGENE:1628	hgnc:2697	DBP	GuideToPharmacology	2024.1	inhibitor	0.583419	IUPHAR.LIGAND:5220	ncit:C1652	MARIMASTAT	FALSE	FALSE	TRUE
TUBA4A	hgnc:12407	TUBA4A	ChEMBL	33	modulator	0.0400211	EPOTHILONE D	ncit:C2672	EPOTHILONE D	TRUE	FALSE	FALSE
NCBIGENE:1628	hgnc:2697	DBP	GuideToPharmacology	2024.1	inhibitor	1.09391	IUPHAR.LIGAND:8846	iuphar.ligand:8846	CGS-27023A	FALSE	FALSE	FALSE
NCBIGENE:1629	hgnc:2698	DBT	GuideToPharmacology	2024.1	inhibitor	0.875128	IUPHAR.LIGAND:12057	iuphar.ligand:12057	TP0556351	FALSE	FALSE	FALSE
NCBIGENE:1630	hgnc:2701	DCC	GuideToPharmacology	2024.1	inhibitor	4.37564	IUPHAR.LIGAND:8259	iuphar.ligand:8259	CM-352	FALSE	FALSE	FALSE
NCBIGENE:1632	hgnc:2703	ECI1	GuideToPharmacology	2024.1	inhibitor	1.09391	IUPHAR.LIGAND:12057	iuphar.ligand:12057	TP0556351	FALSE	FALSE	FALSE
NCBIGENE:1633	hgnc:2704	DCK	GuideToPharmacology	2024.1	inhibitor	0.570736	IUPHAR.LIGAND:7823	iuphar.ligand:7823	AZD6605	FALSE	FALSE	FALSE
NCBIGENE:297	ncbigene:297	ANTP4	GuideToPharmacology	2024.1	agonist	1.87527	IUPHAR.LIGAND:1461	iuphar.ligand:1461	MOTILIN-(1-12) (HUMAN)	FALSE	FALSE	FALSE
TUBA3E	hgnc:20765	TUBA3E	ChEMBL	33	modulator	0.0426892	KOS-1584	drugbank:DB05903	KOS-1584	FALSE	FALSE	FALSE
NCBIGENE:2490	ncbigene:2490	FSHMD1B	GuideToPharmacology	2024.1	inhibitor	0.530381	IUPHAR.LIGAND:6639	rxcui:9639	SELEGILINE	TRUE	FALSE	FALSE
NCBIGENE:13	hgnc:17	AADAC	GuideToPharmacology	2024.1	agonist	0.504881	IUPHAR.LIGAND:7822	iuphar.ligand:7822	AZD6088	FALSE	FALSE	FALSE
NCBIGENE:14	hgnc:18	AAMP	GuideToPharmacology	2024.1	agonist	0.138178	IUPHAR.LIGAND:299	ncit:C76041	FURTRETHONIUM IODIDE	FALSE	FALSE	FALSE
NCBIGENE:14	hgnc:18	AAMP	GuideToPharmacology	2024.1	modulator	0.552712	IUPHAR.LIGAND:365	iuphar.ligand:365	DIMETHYL-W84	FALSE	FALSE	FALSE
TUBB	hgnc:20778	TUBB	ChEMBL	33	modulator	0.0357195	KOS-1584	drugbank:DB05903	KOS-1584	FALSE	FALSE	FALSE
NCBIGENE:14	hgnc:18	AAMP	GuideToPharmacology	2024.1	inhibitor	0.110542	IUPHAR.LIGAND:308	iuphar.ligand:308	P-F-HHSID	FALSE	FALSE	FALSE
NCBIGENE:288	hgnc:494	ANK3	GuideToPharmacology	2024.1	agonist	0.583419	IUPHAR.LIGAND:10665	iuphar.ligand:10665	UCSF3384	FALSE	FALSE	FALSE
NCBIGENE:319	hgnc:615	APOF	GuideToPharmacology	2024.1	inhibitor	0.144252	IUPHAR.LIGAND:9194	ncit:C170144	ATICAPRANT	FALSE	FALSE	FALSE
NCBIGENE:2155	hgnc:3544	F7	GuideToPharmacology	2024.1	inhibitor	0.156273	IUPHAR.LIGAND:12062	iuphar.ligand:12062	COMPOUND 27 [PMID: 35834807]	FALSE	FALSE	FALSE
NCBIGENE:2155	hgnc:3544	F7	GuideToPharmacology	2024.1	inhibitor	0.125018	IUPHAR.LIGAND:9563	ncit:C125471	EGANELISIB	FALSE	FALSE	FALSE
NCBIGENE:2155	hgnc:3544	F7	GuideToPharmacology	2024.1	inhibitor	0.156273	IUPHAR.LIGAND:10163	iuphar.ligand:10163	RV6153	FALSE	FALSE	FALSE
NCBIGENE:2156	hgnc:3545	F7R	GuideToPharmacology	2024.1	inhibitor	0.128695	IUPHAR.LIGAND:10627	ncit:C123925	ZANDELISIB	FALSE	FALSE	FALSE
TUBB8	hgnc:20773	TUBB8	ChEMBL	33	modulator	0.0400211	EPOTHILONE D	ncit:C2672	EPOTHILONE D	TRUE	FALSE	FALSE
NCBIGENE:2156	hgnc:3545	F7R	GuideToPharmacology	2024.1	inhibitor	0.193043	IUPHAR.LIGAND:9800	iuphar.ligand:9800	SELETALISIB	FALSE	FALSE	FALSE
NCBIGENE:2149	hgnc:3537	F2R	GuideToPharmacology	2024.1	inhibitor	0.288504	IUPHAR.LIGAND:8839	iuphar.ligand:8839	TORIN 2	FALSE	FALSE	FALSE
F2RL3	hgnc:3540	F2RL3	ChEMBL	33	inhibitor	8.75128	BMS-986141	drugbank:DB14942	BMS-986141	FALSE	FALSE	FALSE
NCBIGENE:1302	hgnc:2187	COL11A2	GuideToPharmacology	2024.1	inhibitor	0.525077	IUPHAR.LIGAND:7372	rxcui:1492727	APREMILAST	TRUE	FALSE	FALSE
NCBIGENE:1300	hgnc:2185	COL10A1	GuideToPharmacology	2024.1	inhibitor	3.50051	IUPHAR.LIGAND:9853	iuphar.ligand:9853	MK-0873	FALSE	FALSE	FALSE
NCBIGENE:1303	hgnc:2188	COL12A1	GuideToPharmacology	2024.1	inhibitor	0.328173	IUPHAR.LIGAND:7372	rxcui:1492727	APREMILAST	TRUE	FALSE	FALSE
NCBIGENE:1300	hgnc:2185	COL10A1	GuideToPharmacology	2024.1	inhibitor	0.350051	IUPHAR.LIGAND:5260	ncit:C72842	ROLIPRAM	FALSE	FALSE	FALSE
NCBIGENE:1300	hgnc:2185	COL10A1	GuideToPharmacology	2024.1	inhibitor	0.875128	IUPHAR.LIGAND:9878	iuphar.ligand:9878	6-HYDROXY-5,7-DIMETHOXYFLAVONE	FALSE	FALSE	FALSE
NCBIGENE:1301	hgnc:2186	COL11A1	GuideToPharmacology	2024.1	inhibitor	0.820432	IUPHAR.LIGAND:5258	iuphar.ligand:5258	RO20-1724	FALSE	FALSE	FALSE
NCBIGENE:1301	hgnc:2186	COL11A1	GuideToPharmacology	2024.1	inhibitor	0.820432	IUPHAR.LIGAND:9878	iuphar.ligand:9878	6-HYDROXY-5,7-DIMETHOXYFLAVONE	FALSE	FALSE	FALSE
NCBIGENE:1302	hgnc:2187	COL11A2	GuideToPharmacology	2024.1	inhibitor	1.31269	IUPHAR.LIGAND:5258	iuphar.ligand:5258	RO20-1724	FALSE	FALSE	FALSE
NCBIGENE:1303	hgnc:2188	COL12A1	GuideToPharmacology	2024.1	inhibitor	0.820432	IUPHAR.LIGAND:6557	iuphar.ligand:6557	RS-25344	FALSE	FALSE	FALSE
POLA2	hgnc:30073	POLA2	ChEMBL	33	inhibitor	0.681918	ASPACYTARABINE	ncit:C153327	ASPACYTARABINE	FALSE	FALSE	FALSE
NCBIGENE:1803	hgnc:3009	DPP4	GuideToPharmacology	2024.1	inhibitor	0.0552712	IUPHAR.LIGAND:5658	rxcui:2643048	QUIZARTINIB	TRUE	FALSE	TRUE
NCBIGENE:1804	hgnc:3010	DPP6	GuideToPharmacology	2024.1	inhibitor	0.350051	IUPHAR.LIGAND:9712	iuphar.ligand:9712	COMPOUND 5E [PMID: 28580438]	FALSE	FALSE	FALSE
NCBIGENE:1804	hgnc:3010	DPP6	GuideToPharmacology	2024.1	inhibitor	0.075011	IUPHAR.LIGAND:5695	ncit:C48404	TANDUTINIB	FALSE	FALSE	TRUE
NCBIGENE:1804	hgnc:3010	DPP6	GuideToPharmacology	2024.1	inhibitor	0.210031	IUPHAR.LIGAND:9921	iuphar.ligand:9921	TAFETINIB	FALSE	FALSE	FALSE
NCBIGENE:2771	hgnc:4385	GNAI2	GuideToPharmacology	2024.1	inhibitor	0.69089	IUPHAR.LIGAND:10672	iuphar.ligand:10672	COMPOUND 5 [TOMASSI ET AL., 2020]	FALSE	FALSE	FALSE
ACE	hgnc:2707	ACE	ChEMBL	33	inhibitor	1.77992	DELAPRIL	ncit:C75022	DELAPRIL	FALSE	FALSE	FALSE
NCBIGENE:2383	hgnc:3895	FRA2K	GuideToPharmacology	2024.1	inhibitor	13.1269	IUPHAR.LIGAND:8658	iuphar.ligand:8658	PEPTIDE 18 [PMID: 24350995]	FALSE	FALSE	FALSE
NCBIGENE:627	hgnc:1033	BDNF	GuideToPharmacology	2024.1	inhibitor	0.142297	IUPHAR.LIGAND:9061	iuphar.ligand:9061	PF-03882845	FALSE	FALSE	FALSE
NCBIGENE:2760	hgnc:4367	GM2A	GuideToPharmacology	2024.1	NULL	3.28173	IUPHAR.LIGAND:9606	iuphar.ligand:9606	PROGRAMMED CELL DEATH 1 LIGAND 1	FALSE	FALSE	FALSE
BTK	hgnc:1133	BTK	ChEMBL	33	inhibitor	0.171594	ABIVERTINIB	ncit:C147125	ABIVERTINIB	FALSE	FALSE	FALSE
NCBIGENE:2401	hgnc:3912	FRA6A	GuideToPharmacology	2024.1	inhibitor	17.5026	IUPHAR.LIGAND:9819	iuphar.ligand:9819	COMPOUND 11 [PMID: 29442501]	FALSE	FALSE	FALSE
NCBIGENE:2408	hgnc:9545	PSMB8	GuideToPharmacology	2024.1	inhibitor	4.77342	IUPHAR.LIGAND:8649	iuphar.ligand:8649	HT1042	FALSE	FALSE	FALSE
NCBIGENE:1256	hgnc:10894	PRMT5	GuideToPharmacology	2024.1	inhibitor	5.83419	IUPHAR.LIGAND:8287	iuphar.ligand:8287	EPZ015666	FALSE	FALSE	FALSE
NCBIGENE:2404	hgnc:3915	FRA6D	GuideToPharmacology	2024.1	inhibitor	52.5077	IUPHAR.LIGAND:8618	iuphar.ligand:8618	COMPOUND 3B [PMID: 24946214]	FALSE	FALSE	FALSE
NCBIGENE:1254	ncbigene:1254	CMTX3	GuideToPharmacology	2024.1	inhibitor	17.5026	IUPHAR.LIGAND:7032	iuphar.ligand:7032	COMPOUND 1 [PMID: 22795084]	FALSE	FALSE	FALSE
NCBIGENE:1257	ncbigene:1257	CNC2	GuideToPharmacology	2024.1	inhibitor	5.25077	IUPHAR.LIGAND:7037	iuphar.ligand:7037	C21	FALSE	FALSE	FALSE
NCBIGENE:1487	hgnc:2494	CTBP1	GuideToPharmacology	2024.1	inhibitor	0.430391	IUPHAR.LIGAND:7946	ncit:C80630	SOTRASTAURIN	FALSE	FALSE	FALSE
GABRA4	hgnc:4078	GABRA4	ChEMBL	33	agonist	0.0400211	CIPEPOFOL	ncit:C188595	CIPEPOFOL	FALSE	FALSE	FALSE
NCBIGENE:1485	hgnc:2491	CTAG1B	GuideToPharmacology	2024.1	inhibitor	0.0537988	IUPHAR.LIGAND:7946	ncit:C80630	SOTRASTAURIN	FALSE	FALSE	FALSE
GABRB3	hgnc:4083	GABRB3	ChEMBL	33	agonist	0.0405152	CIPEPOFOL	ncit:C188595	CIPEPOFOL	FALSE	FALSE	FALSE
NCBIGENE:2800	hgnc:4424	GOLGA1	GuideToPharmacology	2024.1	inhibitor	0.75011	IUPHAR.LIGAND:10601	iuphar.ligand:10601	AZD7648	FALSE	FALSE	FALSE
NCBIGENE:1492	hgnc:9414	PRKG1	GuideToPharmacology	2024.1	inhibitor	0.298339	IUPHAR.LIGAND:5196	iuphar.ligand:5196	GSK690693	FALSE	FALSE	FALSE
NCBIGENE:1492	hgnc:9414	PRKG1	GuideToPharmacology	2024.1	modulator	4.77342	IUPHAR.LIGAND:12071	iuphar.ligand:12071	ALLOSTERIC MODULATOR 33 [PMID: 35878399]	FALSE	FALSE	FALSE
NCBIGENE:2175	hgnc:3582	FANCA	GuideToPharmacology	2024.1	inhibitor	1.09391	IUPHAR.LIGAND:5196	iuphar.ligand:5196	GSK690693	FALSE	FALSE	FALSE
GABRB2	hgnc:4082	GABRB2	ChEMBL	33	agonist	0.0381596	CIPEPOFOL	ncit:C188595	CIPEPOFOL	FALSE	FALSE	FALSE
NCBIGENE:2180	hgnc:3569	ACSL1	GuideToPharmacology	2024.1	inhibitor	2.91709	IUPHAR.LIGAND:9698	iuphar.ligand:9698	CEP-37440	FALSE	FALSE	FALSE
NCBIGENE:3203	hgnc:5107	HOXA6	GuideToPharmacology	2024.1	inhibitor	8.75128	IUPHAR.LIGAND:12067	ncit:C155850	VOCIPROTAFIB	FALSE	FALSE	TRUE
GABRA1	hgnc:4075	GABRA1	ChEMBL	33	agonist	0.0254398	CIPEPOFOL	ncit:C188595	CIPEPOFOL	FALSE	FALSE	FALSE
NCBIGENE:2191	hgnc:3590	FAP	GuideToPharmacology	2024.1	inhibitor	0.161562	IUPHAR.LIGAND:5890	rxcui:1364347	PONATINIB	TRUE	FALSE	TRUE
GABRA3	hgnc:4077	GABRA3	ChEMBL	33	agonist	0.0364637	CIPEPOFOL	ncit:C188595	CIPEPOFOL	FALSE	FALSE	FALSE
NCBIGENE:2802	hgnc:4426	GOLGA3	GuideToPharmacology	2024.1	inhibitor	13.1269	IUPHAR.LIGAND:7784	iuphar.ligand:7784	CCG-50014	FALSE	FALSE	FALSE
NCBIGENE:2189	hgnc:3588	FANCG	GuideToPharmacology	2024.1	inhibitor	0.0954685	IUPHAR.LIGAND:5890	rxcui:1364347	PONATINIB	TRUE	FALSE	TRUE
NCBIGENE:2813	hgnc:4441	GP2	GuideToPharmacology	2024.1	inhibitor	8.75128	IUPHAR.LIGAND:8033	iuphar.ligand:8033	RGS4 INHIBITOR 11B	FALSE	FALSE	FALSE
GABRG2	hgnc:4087	GABRG2	ChEMBL	33	agonist	0.0390682	CIPEPOFOL	ncit:C188595	CIPEPOFOL	FALSE	FALSE	FALSE
NCBIGENE:591	ncbigene:591	BCHEL1	GuideToPharmacology	2024.1	agonist	0.0384672	IUPHAR.LIGAND:2644	rxcui:10753	TRETINOIN	TRUE	FALSE	TRUE
NCBIGENE:591	ncbigene:591	BCHEL1	GuideToPharmacology	2024.1	agonist	1.16684	IUPHAR.LIGAND:2652	iuphar.ligand:2652	CD666	FALSE	FALSE	FALSE
NCBIGENE:591	ncbigene:591	BCHEL1	GuideToPharmacology	2024.1	agonist	3.50051	IUPHAR.LIGAND:12792	iuphar.ligand:12792	KCL-286	FALSE	FALSE	FALSE
NCBIGENE:590	hgnc:983	BCHE	GuideToPharmacology	2024.1	agonist	0.0772172	IUPHAR.LIGAND:2646	drugbank:DB02877	AROTINOID ACID	FALSE	FALSE	FALSE
NCBIGENE:2813	hgnc:4441	GP2	GuideToPharmacology	2024.1	inhibitor	8.75128	IUPHAR.LIGAND:8034	iuphar.ligand:8034	CCG-203920	FALSE	FALSE	FALSE
CCKAR	hgnc:1570	CCKAR	ChEMBL	33	inhibitor	7.87615	DEXLOXIGLUMIDE	ncit:C96871	DEXLOXIGLUMIDE	FALSE	FALSE	FALSE
NCBIGENE:592	ncbigene:592	BCHEL3	GuideToPharmacology	2024.1	agonist	0.193043	IUPHAR.LIGAND:2646	drugbank:DB02877	AROTINOID ACID	FALSE	FALSE	FALSE
NCBIGENE:592	ncbigene:592	BCHEL3	GuideToPharmacology	2024.1	agonist	0.273477	IUPHAR.LIGAND:5429	rxcui:60223	ADAPALENE	TRUE	FALSE	FALSE
NCBIGENE:2185	hgnc:9612	PTK2B	GuideToPharmacology	2024.1	inhibitor	1.14147	IUPHAR.LIGAND:11416	ncit:C158093	ZETELETINIB	FALSE	FALSE	FALSE
BRAF	hgnc:1097	BRAF	JAX-CKB	2024-04-10	NULL	0.103091	Navitoclax	ncit:C64776	NAVITOCLAX	FALSE	FALSE	TRUE
BRAF	hgnc:1097	BRAF	JAX-CKB	2024-04-10	NULL	0.137455	Exarafenib	ncit:C180835	EXARAFENIB	FALSE	FALSE	FALSE
CD274	hgnc:17635	CD274	JAX-CKB	2024-04-10	NULL	0.926606	HX008	ncit:C160717	PUCOTENLIMAB	FALSE	FALSE	FALSE
SELPLG	hgnc:10722	SELPLG	ChEMBL	33	inhibitor	52.5077	NEIHULIZUMAB	ncit:C121711	NEIHULIZUMAB	FALSE	FALSE	FALSE
CD274	hgnc:17635	CD274	JAX-CKB	2024-04-10	NULL	1.23547	BMS-936559	chembl:CHEMBL4297702	BMS-936559	FALSE	FALSE	FALSE
CD274	hgnc:17635	CD274	JAX-CKB	2024-04-10	NULL	0.308869	Cetrelimab	ncit:C129448	CETRELIMAB	FALSE	FALSE	FALSE
CDKN2A	hgnc:1787	CDKN2A	JAX-CKB	2024-04-10	NULL	0.560979	Ribociclib	rxcui:1873916	RIBOCICLIB	TRUE	FALSE	TRUE
CDK12	hgnc:24224	CDK12	JAX-CKB	2024-04-10	NULL	0.333382	Melphalan	rxcui:6718	MELPHALAN	TRUE	FALSE	TRUE
EML4	hgnc:1316	EML4	JAX-CKB	2024-04-10	NULL	0.180232	Afatinib	rxcui:1430438	AFATINIB	TRUE	FALSE	TRUE
FGFR1	hgnc:3688	FGFR1	JAX-CKB	2024-04-10	NULL	0.327151	CPL304110	ncit:C173964	FGFR INHIBITOR CPL304110	FALSE	FALSE	FALSE
FGFR2	hgnc:3689	FGFR2	JAX-CKB	2024-04-10	NULL	0.152639	Cetrelimab	ncit:C129448	CETRELIMAB	FALSE	FALSE	FALSE
FGFR2	hgnc:3689	FGFR2	JAX-CKB	2024-04-10	NULL	0.0763193	MK2206	ncit:C90581	AKT INHIBITOR MK2206	FALSE	FALSE	TRUE
FGFR2	hgnc:3689	FGFR2	JAX-CKB	2024-04-10	NULL	1.22111	Tinengotinib	ncit:C162532	TINENGOTINIB	FALSE	FALSE	FALSE
FGFR2	hgnc:3689	FGFR2	JAX-CKB	2024-04-10	NULL	0.305277	Zotatifin	ncit:C165746	ZOTATIFIN	FALSE	FALSE	FALSE
PDCD1	hgnc:8760	PDCD1	ChEMBL	33	inhibitor	1.28067	PENPULIMAB	ncit:C155879	PENPULIMAB	FALSE	FALSE	FALSE
FGFR3	hgnc:3690	FGFR3	JAX-CKB	2024-04-10	NULL	0.0315836	Alpelisib	rxcui:2169285	ALPELISIB	TRUE	FALSE	TRUE
FGFR2	hgnc:3689	FGFR2	JAX-CKB	2024-04-10	NULL	0.0339197	Vemurafenib	rxcui:1147220	VEMURAFENIB	TRUE	FALSE	TRUE
FLT3	hgnc:3765	FLT3	JAX-CKB	2024-04-10	NULL	0.324121	PHI-101	drugbank:DB17237	PHI-101	FALSE	FALSE	FALSE
FLT3	hgnc:3765	FLT3	JAX-CKB	2024-04-10	NULL	0.864324	Lestaurtinib	ncit:C48402	LESTAURTINIB	FALSE	FALSE	TRUE
FLT3	hgnc:3765	FLT3	JAX-CKB	2024-04-10	NULL	0.10804	SGI-1776	drugbank:DB12494	SGI-1776	FALSE	FALSE	FALSE
FLT3	hgnc:3765	FLT3	JAX-CKB	2024-04-10	NULL	0.324121	FLX925	ncit:C120209	FLT3/CDK4/6 INHIBITOR FLX925	FALSE	FALSE	FALSE
FLT3	hgnc:3765	FLT3	JAX-CKB	2024-04-10	NULL	0.0810304	AZD1480	iuphar.ligand:5933	AZD1480	FALSE	FALSE	TRUE
HRAS	hgnc:5173	HRAS	JAX-CKB	2024-04-10	NULL	0.069089	Panitumumab	rxcui:263034	PANITUMUMAB	TRUE	TRUE	TRUE
HRAS	hgnc:5173	HRAS	JAX-CKB	2024-04-10	NULL	0.460594	SR9009	iuphar.ligand:8901	SR9009	FALSE	FALSE	FALSE
CTSK	hgnc:2536	CTSK	ChEMBL	33	inhibitor	11.6684	BALICATIB	ncit:C79521	BALICATIB	FALSE	FALSE	TRUE
HRAS	hgnc:5173	HRAS	JAX-CKB	2024-04-10	NULL	0.0281996	Dactolisib	ncit:C74072	DACTOLISIB	FALSE	FALSE	TRUE
FLT3	hgnc:3765	FLT3	JAX-CKB	2024-04-10	NULL	0.00432162	Doxorubicin	rxcui:142433	DOXORUBICIN HYDROCHLORIDE	TRUE	FALSE	TRUE
IDH1	hgnc:5382	IDH1	JAX-CKB	2024-04-10	NULL	0.160476	Vorasidenib	ncit:C152914	VORASIDENIB	FALSE	FALSE	TRUE
IDH1	hgnc:5382	IDH1	JAX-CKB	2024-04-10	NULL	0.00733604	Pembrolizumab	rxcui:1547545	PEMBROLIZUMAB	TRUE	TRUE	TRUE
JAK2	hgnc:6192	JAK2	JAX-CKB	2024-04-10	NULL	0.25366	Pacritinib	rxcui:2595243	PACRITINIB	TRUE	FALSE	TRUE
JAK2	hgnc:6192	JAK2	JAX-CKB	2024-04-10	NULL	0.652269	Fedratinib	rxcui:2197490	FEDRATINIB	TRUE	FALSE	TRUE
PIK3CA	hgnc:8975	PIK3CA	JAX-CKB	2024-04-10	NULL	0.0992208	Dactolisib	ncit:C74072	DACTOLISIB	FALSE	FALSE	TRUE
PIK3CA	hgnc:8975	PIK3CA	JAX-CKB	2024-04-10	NULL	0.00810304	Doxorubicin	rxcui:142433	DOXORUBICIN HYDROCHLORIDE	TRUE	FALSE	TRUE
HTR3D	hgnc:24004	HTR3D	ChEMBL	33	inhibitor	0.250037	TROPISETRON	rxcui:27392	TROPISETRON	TRUE	FALSE	FALSE
PIK3CA	hgnc:8975	PIK3CA	JAX-CKB	2024-04-10	NULL	0.0270101	Infigratinib	rxcui:2550729	INFIGRATINIB	TRUE	FALSE	TRUE
PIK3CA	hgnc:8975	PIK3CA	JAX-CKB	2024-04-10	NULL	0.0972364	Toripalimab-tpzi	rxcui:2669407	TORIPALIMAB-TPZI	TRUE	FALSE	FALSE
RB1	hgnc:9884	RB1	JAX-CKB	2024-04-10	NULL	0.201179	Letrozole	rxcui:72965	LETROZOLE	TRUE	FALSE	TRUE
ROS1	hgnc:10261	ROS1	JAX-CKB	2024-04-10	NULL	0.0575742	Afatinib	rxcui:1430438	AFATINIB	TRUE	FALSE	TRUE
TP53	hgnc:11998	TP53	JAX-CKB	2024-04-10	NULL	0.0193185	Abiraterone	rxcui:1100071	ABIRATERONE ACETATE	TRUE	FALSE	TRUE
TP53	hgnc:11998	TP53	JAX-CKB	2024-04-10	NULL	0.231822	SAR405838	ncit:C106120	P53-HDM2 INTERACTION INHIBITOR MI-773	FALSE	FALSE	FALSE
TP53	hgnc:11998	TP53	JAX-CKB	2024-04-10	NULL	0.012419	Gedatolisib	ncit:C91732	GEDATOLISIB	FALSE	FALSE	TRUE
NOS2	hgnc:7873	NOS2	ChEMBL	33	inhibitor	0.608197	TILARGININE	ncit:C1178	TILARGININE	FALSE	FALSE	FALSE
F10	hgnc:3528	F10	ChEMBL	33	inhibitor	0.71439	OTAMIXABAN	ncit:C90704	OTAMIXABAN	FALSE	FALSE	FALSE
TUBA1A	hgnc:20766	TUBA1A	ChEMBL	33	inhibitor	0.0395389	APRUTUMAB IXADOTIN	ncit:C121212	APRUTUMAB IXADOTIN	FALSE	FALSE	FALSE
TUBB4A	hgnc:20774	TUBB4A	ChEMBL	33	inhibitor	0.0400211	APRUTUMAB IXADOTIN	ncit:C121212	APRUTUMAB IXADOTIN	FALSE	FALSE	FALSE
TUBB6	hgnc:20776	TUBB6	ChEMBL	33	inhibitor	0.0400211	APRUTUMAB IXADOTIN	ncit:C121212	APRUTUMAB IXADOTIN	FALSE	FALSE	FALSE
FGFR2	hgnc:3689	FGFR2	ChEMBL	33	inhibitor	0.203518	FGFR INHIBITOR DEBIO 1347	chembl:CHEMBL3907479	FGFR INHIBITOR DEBIO 1347	FALSE	FALSE	FALSE
TUBB6	hgnc:20776	TUBB6	ChEMBL	33	inhibitor	0.0400211	ASG-5ME	chembl:CHEMBL2109574	ASG-5ME	FALSE	FALSE	FALSE
FGB	hgnc:3662	FGB	ChEMBL	33	cleavage	2.33367	ALFIMEPRASE	ncit:C79877	ALFIMEPRASE	FALSE	FALSE	FALSE
C3	hgnc:1318	C3	ChEMBL	33	inhibitor	5.83419	AMY-101	drugbank:DB14803	AMY-101	FALSE	FALSE	FALSE
IMPDH1	hgnc:6052	IMPDH1	ChEMBL	33	inhibitor	1.75026	MERIMEPODIB	ncit:C66097	MERIMEPODIB	FALSE	FALSE	FALSE
FAP	hgnc:3590	FAP	ChEMBL	33	binder	2.6927	SIMLUKAFUSP ALFA	ncit:C129383	SIMLUKAFUSP ALFA	FALSE	FALSE	FALSE
GWT1	hgnc:23213	PIGW	ChEMBL	33	inhibitor	52.5077	FOSMANOGEPIX	ncit:C155900	FOSMANOGEPIX	FALSE	FALSE	FALSE
IL2RG	hgnc:6010	IL2RG	ChEMBL	33	binder	1.75026	SIMLUKAFUSP ALFA	ncit:C129383	SIMLUKAFUSP ALFA	FALSE	FALSE	FALSE
INSR	hgnc:6091	INSR	ChEMBL	33	agonist	0.75011	INSULIN [INJECTION], BIPHASIC	chembl:CHEMBL2108968	INSULIN [INJECTION], BIPHASIC	TRUE	FALSE	FALSE
INSR	hgnc:6091	INSR	ChEMBL	33	agonist	0.75011	INSULIN, ISOPHANE	chembl:CHEMBL2108964	INSULIN, ISOPHANE	TRUE	FALSE	FALSE
RPMJ	hgnc:14490	MRPL36	ChEMBL	33	inhibitor	0.386086	NAFITHROMYCIN	ncit:C166991	NAFITHROMYCIN	FALSE	FALSE	FALSE
CSF2	hgnc:2434	CSF2	ChEMBL	33	inhibitor	0.700102	PLONMARLIMAB	ncit:C172653	PLONMARLIMAB	FALSE	FALSE	FALSE
FCGRT	hgnc:3621	FCGRT	ChEMBL	33	inhibitor	5.83419	ORILANOLIMAB	ncit:C139561	ORILANOLIMAB	FALSE	FALSE	FALSE
INSR	hgnc:6091	INSR	ChEMBL	33	agonist	0.75011	INSULIN HUMAN, ISOPHANE	chembl:CHEMBL2108973	INSULIN HUMAN, ISOPHANE	FALSE	FALSE	FALSE
RPSA	hgnc:6502	RPSA	ChEMBL	33	inhibitor	0.350051	LINCOMYCIN	rxcui:6398	LINCOMYCIN	TRUE	FALSE	FALSE
RPSA	hgnc:6502	RPSA	ChEMBL	33	inhibitor	0.350051	JOSAMYCIN	rxcui:6084	JOSAMYCIN	FALSE	FALSE	FALSE
TUBB6	hgnc:20776	TUBB6	ChEMBL	33	inhibitor	0.0426892	PLOCABULIN	ncit:C95888	PLOCABULIN	FALSE	FALSE	FALSE
IL10RB	hgnc:5965	IL10RB	ChEMBL	33	agonist	4.37564	PEGILODECAKIN	ncit:C113295	PEGILODECAKIN	FALSE	FALSE	FALSE
BRCA2	hgnc:1101	BRCA2	ClearityFoundationBiomarkers	2013-07-26	NULL	0.228792	BMN673	rxcui:2099704	TALAZOPARIB	TRUE	FALSE	TRUE
ATM	hgnc:795	ATM	ClearityFoundationBiomarkers	2013-07-26	NULL	0.159841	BMN673	rxcui:2099704	TALAZOPARIB	TRUE	FALSE	TRUE
APH1A	hgnc:29509	APH1A	ClearityFoundationClinicalTrial	2013-06-15	inhibitor	0.75011	MK-0752	drugbank:DB12852	MK-0752	FALSE	FALSE	TRUE
FLK1	hgnc:6307	KDR	ClearityFoundationClinicalTrial	2013-06-15	inhibitor	0.068116	SORAFENIB	rxcui:495881	SORAFENIB	TRUE	FALSE	TRUE
FGFR2	hgnc:3689	FGFR2	ClearityFoundationClinicalTrial	2013-06-15	inhibitor	0.108812	DOVITINIB	ncit:C76199	DOVITINIB	FALSE	FALSE	TRUE
FGFR4	hgnc:3691	FGFR4	ClearityFoundationClinicalTrial	2013-06-15	inhibitor	0.0221225	DOVITINIB	ncit:C76199	DOVITINIB	FALSE	FALSE	TRUE
TYMS	hgnc:12441	TYMS	ClearityFoundationClinicalTrial	2013-06-15	inhibitor	0.268124	MLS003106905	rxcui:282443	PEMETREXED DISODIUM	TRUE	FALSE	TRUE
RRM2B	hgnc:17296	RRM2B	ClearityFoundationClinicalTrial	2013-06-15	inhibitor	0.11292	GEMCITABINE	rxcui:12574	GEMCITABINE	TRUE	FALSE	TRUE
PI3KCG	hgnc:8978	PIK3CG	ClearityFoundationClinicalTrial	2013-06-15	inhibitor	0.080781	GSK2126458	ncit:C88270	OMIPALISIB	FALSE	FALSE	TRUE
KCNH2	hgnc:6251	KCNH2	DTC	2009-02-20	NULL	0.149595	GNF-PF-2300	chembl:CHEMBL608855	CHEMBL:CHEMBL608855	FALSE	FALSE	FALSE
CNR1	hgnc:2159	CNR1	DTC	2009-02-20	NULL	0.350051	CP-55940	iuphar.ligand:730	CP55940	FALSE	FALSE	FALSE
TP53	hgnc:11998	TP53	DTC	2009-02-20	NULL	0.0231822	CID 5310655	chembl:CHEMBL408563	CHEMBL:CHEMBL408563	FALSE	FALSE	FALSE
NFE2L2	hgnc:7782	NFE2L2	DTC	2009-02-20	NULL	0.0125918	CLOCORTOLONE PIVALATE	rxcui:21249	CLOCORTOLONE	TRUE	FALSE	FALSE
APEX1	hgnc:587	APEX1	DTC	2009-02-20	NULL	0.0202967	D-DOPA	chembl:CHEMBL211670	CHEMBL:CHEMBL211670	FALSE	FALSE	FALSE
AR	hgnc:644	AR	DTC	2009-02-20	NULL	0.0194906	CLOMIPRAMINE HYDROCHLORIDE	rxcui:81984	CLOMIPRAMINE HYDROCHLORIDE	TRUE	FALSE	FALSE
KDM4A	hgnc:22978	KDM4A	DTC	2009-02-20	NULL	0.00915885	A-443654	drugbank:DB08073	(2S)-1-(1H-INDOL-3-YL)-3-{[5-(3-METHYL-1H-INDAZOL-5-YL)PYRIDIN-3-YL]OXY}PROPAN-2-AMINE	FALSE	FALSE	FALSE
RAB9A	hgnc:9792	RAB9A	DTC	2009-02-20	NULL	0.028049	AMLEXANOX	rxcui:46307	AMLEXANOX	TRUE	FALSE	FALSE
TP53	hgnc:11998	TP53	DTC	2009-02-20	NULL	0.00891623	TCMDC-123764	chembl:CHEMBL533226	CHEMBL:CHEMBL533226	FALSE	FALSE	FALSE
ATM	hgnc:795	ATM	DTC	2009-02-20	NULL	0.0359642	STREPTONIGRIN	ncit:C844	STREPTONIGRIN	FALSE	FALSE	FALSE
TBK1	hgnc:11584	TBK1	DTC	2009-02-20	NULL	0.0676645	CYC-116	chembl:CHEMBL482967	CYC-116	FALSE	FALSE	FALSE
GLP1R	hgnc:4324	GLP1R	DTC	2009-02-20	NULL	0.0198893	HELENALIN	chembl:CHEMBL338474	HELENALIN	FALSE	FALSE	FALSE
ROS1	hgnc:10261	ROS1	DTC	2009-02-20	NULL	0.0149851	TOZASERTIB	ncit:C98053	TOZASERTIB	FALSE	FALSE	TRUE
YES1	hgnc:12841	YES1	DTC	2009-02-20	NULL	0.252441	SB-390523	chembl:CHEMBL157258	CHEMBL:CHEMBL157258	FALSE	FALSE	FALSE
PSMB3	hgnc:9540	PSMB3	DTC	2009-02-20	NULL	0.583419	CARFILZOMIB	rxcui:1302966	CARFILZOMIB	TRUE	FALSE	TRUE
PSMC3	hgnc:9549	PSMC3	DTC	2009-02-20	NULL	0.700102	CARFILZOMIB	rxcui:1302966	CARFILZOMIB	TRUE	FALSE	TRUE
PSMC2	hgnc:9548	PSMC2	DTC	2009-02-20	NULL	0.729273	CARFILZOMIB	rxcui:1302966	CARFILZOMIB	TRUE	FALSE	TRUE
ADAM17	hgnc:195	ADAM17	DTC	2009-02-20	NULL	0.972364	CB7969312	chembl:CHEMBL599255	CHEMBL:CHEMBL599255	FALSE	FALSE	FALSE
PSMC4	hgnc:9551	PSMC4	DTC	2009-02-20	NULL	0.700102	CARFILZOMIB	rxcui:1302966	CARFILZOMIB	TRUE	FALSE	TRUE
PSMD4	hgnc:9561	PSMD4	DTC	2009-02-20	NULL	0.625091	CARFILZOMIB	rxcui:1302966	CARFILZOMIB	TRUE	FALSE	TRUE
SMN2	hgnc:11118	SMN2	DTC	2009-02-20	NULL	0.102554	DESMETHOXYYANGONIN	chembl:CHEMBL254218	DESMETHOXYYANGONIN	FALSE	FALSE	FALSE
ATXN2	hgnc:10555	ATXN2	DTC	2009-02-20	NULL	0.0212582	SCLEROTIORIN	chembl:CHEMBL1095515	SCLEROTIORIN	FALSE	FALSE	FALSE
TYK2	hgnc:12440	TYK2	DTC	2009-02-20	NULL	0.0307963	JNJ-7706621	iuphar.ligand:5932	JNJ-7706621	FALSE	FALSE	FALSE
MET	hgnc:7029	MET	DTC	2009-02-20	NULL	0.00463031	PF-562271	iuphar.ligand:9381	PF-562271	FALSE	FALSE	TRUE
CAMK2D	hgnc:1462	CAMK2D	DTC	2009-02-20	NULL	0.0296654	CENISERTIB	ncit:C64540	CENISERTIB	FALSE	FALSE	TRUE
TUBA1B	hgnc:18809	TUBA1B	DTC	2009-02-20	NULL	0.106723	PODOFILOX	rxcui:8463	PODOFILOX	TRUE	FALSE	TRUE
KDM4A	hgnc:22978	KDM4A	DTC	2009-02-20	NULL	0.00744156	EUPAFOLIN	chembl:CHEMBL172350	EUPAFOLIN	FALSE	FALSE	FALSE
TARDBP	hgnc:11571	TARDBP	DTC	2009-02-20	NULL	0.468818	TCMDC-123862	chembl:CHEMBL533074	CHEMBL:CHEMBL533074	FALSE	FALSE	FALSE
JAK2	hgnc:6192	JAK2	DTC	2009-02-20	NULL	0.0271779	TYRPHOSTIN 23	chembl:CHEMBL76904	TYRPHOSTIN 23	FALSE	FALSE	FALSE
TUBA1A	hgnc:20766	TUBA1A	DTC	2009-02-20	NULL	0.109492	COLCHICINE	rxcui:2683	COLCHICINE	TRUE	FALSE	FALSE
ATXN2	hgnc:10555	ATXN2	DTC	2009-02-20	NULL	0.0303688	NSC-693571	chembl:CHEMBL1287983	CHEMBL:CHEMBL1287983	FALSE	FALSE	FALSE
EHMT2	hgnc:14129	EHMT2	DTC	2009-02-20	NULL	0.00612692	GUANIDINONALTRINDOLE	iuphar.ligand:1669	5'-GUANIDINONALTRINDOLE	FALSE	FALSE	FALSE
CBFB	hgnc:1539	CBFB	DTC	2009-02-20	NULL	0.164086	SHIKONIN	chembl:CHEMBL9470	SHIKONIN	FALSE	FALSE	FALSE
STK17A	hgnc:11395	STK17A	DTC	2009-02-20	NULL	0.0285989	PF-562271	iuphar.ligand:9381	PF-562271	FALSE	FALSE	TRUE
HPGD	hgnc:5154	HPGD	DTC	2009-02-20	NULL	0.105862	DEMETHYLENCECALIN	chembl:CHEMBL443462	DEMETHYLENCECALIN	FALSE	FALSE	FALSE
PLK4	hgnc:11397	PLK4	DTC	2009-02-20	inhibitor	0.0513774	TOZASERTIB	ncit:C98053	TOZASERTIB	FALSE	FALSE	TRUE
SLK	hgnc:11088	SLK	DTC	2009-02-20	NULL	0.0729273	TAK-715	drugbank:DB16108	TAK-715	FALSE	FALSE	FALSE
CDK5	hgnc:1774	CDK5	DTC	2009-02-20	NULL	0.0110496	PF-562271	iuphar.ligand:9381	PF-562271	FALSE	FALSE	TRUE
SMAD3	hgnc:6769	SMAD3	DTC	2009-02-20	NULL	0.114646	STROPHANTHIDIN ACETATE	chembl:CHEMBL1981679	STROPHANTHIDIN ACETATE	FALSE	FALSE	FALSE
NFKB1	hgnc:7794	NFKB1	DTC	2009-02-20	NULL	0.0325125	HYDROQUINONE	rxcui:5509	HYDROQUINONE	TRUE	FALSE	FALSE
AURKB	hgnc:11390	AURKB	DTC	2009-02-20	NULL	0.130616	WITHAFERIN A	iuphar.ligand:13097	WITHAFERIN A	FALSE	FALSE	FALSE
HSD17B10	hgnc:4800	HSD17B10	DTC	2009-02-20	NULL	0.127137	NSC-125910	chembl:CHEMBL1529609	CHEMBL:CHEMBL1529609	FALSE	FALSE	FALSE
ABCC4	hgnc:55	ABCC4	DTC	2009-02-20	NULL	1.1292	CEFAMANDOLE	rxcui:2178	CEFAMANDOLE	TRUE	FALSE	FALSE
BAZ2B	hgnc:963	BAZ2B	DTC	2009-02-20	NULL	0.0383828	MEDRONIC ACID	rxcui:1314368	MEDRONIC ACID	TRUE	FALSE	FALSE
KDR	hgnc:6307	KDR	DTC	2009-02-20	NULL	0.00948134	GW843682X	chembl:CHEMBL514499	GW843682X	FALSE	FALSE	FALSE
EHMT2	hgnc:14129	EHMT2	DTC	2009-02-20	NULL	0.0306346	FLUMEQUINE	rxcui:25112	FLUMEQUINE	FALSE	FALSE	FALSE
HDAC2	hgnc:4853	HDAC2	DTC	2009-02-20	NULL	0.192336	PSAMMAPLIN A	chembl:CHEMBL83747	PSAMMAPLIN A	FALSE	FALSE	FALSE
AR	hgnc:644	AR	DTC	2009-02-20	NULL	0.0292359	PRULIFLOXACIN	ncit:C72637	PRULIFLOXACIN	FALSE	FALSE	FALSE
FPR2	hgnc:3827	FPR2	DTC	2009-02-20	NULL	4.37564	AG-26	iuphar.ligand:6268	AG-26	FALSE	FALSE	FALSE
GMNN	hgnc:17493	GMNN	DTC	2009-02-20	NULL	0.0109391	AMSACRINE HYDROCHLORIDE	chembl:CHEMBL1256655	AMSACRINE HYDROCHLORIDE	FALSE	FALSE	FALSE
CYP2D6	hgnc:2625	CYP2D6	DTC	2009-02-20	NULL	0.00681122	COLCHICINE	rxcui:2683	COLCHICINE	TRUE	FALSE	FALSE
NFE2L2	hgnc:7782	NFE2L2	DTC	2009-02-20	NULL	0.0314794	BROMETHALIN	chembl:CHEMBL1901818	BROMETHALIN	FALSE	FALSE	FALSE
HSP90AA1	hgnc:5253	HSP90AA1	DTC	2009-02-20	NULL	0.019059	FENTICLOR	ncit:C65671	FENTICLOR	FALSE	FALSE	FALSE
TARDBP	hgnc:11571	TARDBP	DTC	2009-02-20	NULL	0.0937637	DNDI1416975	chembl:CHEMBL1415851	CHEMBL:CHEMBL1415851	FALSE	FALSE	FALSE
BLK	hgnc:1057	BLK	DTC	2009-02-20	NULL	0.0128885	CYC-116	chembl:CHEMBL482967	CYC-116	FALSE	FALSE	FALSE
MAPT	hgnc:6893	MAPT	DTC	2009-02-20	NULL	0.0148831	GNF-PF-4659	chembl:CHEMBL584442	CHEMBL:CHEMBL584442	FALSE	FALSE	FALSE
CHRM1	hgnc:1950	CHRM1	DTC	2009-02-20	NULL	0.164292	ATROPINE	rxcui:1223	ATROPINE	TRUE	FALSE	FALSE
CYP3A4	hgnc:2637	CYP3A4	DTC	2009-02-20	NULL	0.0146834	ZK-164015	chembl:CHEMBL184074	CHEMBL:CHEMBL184074	FALSE	FALSE	FALSE
POLB	hgnc:9174	POLB	DTC	2009-02-20	NULL	0.00906555	MITOXANTRONE DIHYDROCHLORIDE	rxcui:203129	MITOXANTRONE HYDROCHLORIDE	TRUE	FALSE	FALSE
APEX1	hgnc:587	APEX1	DTC	2009-02-20	NULL	0.0239871	CADMIUM DICHLORIDE	chembl:CHEMBL1458880	CADMIUM DICHLORIDE	FALSE	FALSE	FALSE
CYP3A4	hgnc:2637	CYP3A4	DTC	2009-02-20	NULL	0.0587334	ELEMICIN	chembl:CHEMBL481044	ELEMICIN	FALSE	FALSE	FALSE
PRKD2	hgnc:17293	PRKD2	DTC	2009-02-20	NULL	0.140395	BMS-345541	iuphar.ligand:5669	BMS-345541	FALSE	FALSE	FALSE
ESR1	hgnc:3467	ESR1	DTC	2009-02-20	NULL	0.0258277	DAIDZEIN	ncit:C1060	DAIDZEIN	FALSE	FALSE	FALSE
EHMT2	hgnc:14129	EHMT2	DTC	2009-02-20	NULL	0.00340384	TYRPHOSTIN AG 879	ncit:C1491	TYRPHOSTIN AG 879	FALSE	FALSE	FALSE
CSNK1D	hgnc:2452	CSNK1D	DTC	2009-02-20	NULL	0.681918	IC261	drugbank:DB03083	IC261	FALSE	FALSE	FALSE
RECQL	hgnc:9948	RECQL	DTC	2009-02-20	NULL	0.0603536	N-PHENETHYLCINNAMAMIDE	chembl:CHEMBL1305393	CHEMBL:CHEMBL1305393	FALSE	FALSE	FALSE
KDM4E	hgnc:37098	KDM4E	DTC	2009-02-20	NULL	0.0095625	CEPHALOCHROMIN	chembl:CHEMBL463175	CEPHALOCHROMIN	FALSE	FALSE	FALSE
KDM4E	hgnc:37098	KDM4E	DTC	2009-02-20	NULL	0.013976	D-DOPA	chembl:CHEMBL211670	CHEMBL:CHEMBL211670	FALSE	FALSE	FALSE
PDGFRB	hgnc:8804	PDGFRB	DTC	2009-02-20	NULL	0.00556225	CENISERTIB	ncit:C64540	CENISERTIB	FALSE	FALSE	TRUE
GSK3B	hgnc:4617	GSK3B	DTC	2009-02-20	NULL	0.0278408	BAY-613606	iuphar.ligand:9693	BAY 61-3606	FALSE	FALSE	FALSE
CYP2C19	hgnc:2621	CYP2C19	DTC	2009-02-20	NULL	0.0135609	AM-251	iuphar.ligand:3317	AM251	FALSE	FALSE	FALSE
HSD17B10	hgnc:4800	HSD17B10	DTC	2009-02-20	NULL	0.00577896	TYRPHOSTIN A9	ncit:C2026	TYRPHOSTIN A9	FALSE	FALSE	FALSE
DRD1	hgnc:3020	DRD1	DTC	2009-02-20	NULL	0.0151932	OLEOYL DOPAMINE	iuphar.ligand:5552	N-OLEOYLDOPAMINE	FALSE	FALSE	FALSE
AR	hgnc:644	AR	DTC	2009-02-20	NULL	0.0097453	ROCURONIUM BROMIDE	rxcui:32521	ROCURONIUM BROMIDE	TRUE	FALSE	FALSE
CYP2D6	hgnc:2625	CYP2D6	DTC	2009-02-20	NULL	0.0177092	LEUPROLIDE	rxcui:203217	LEUPROLIDE ACETATE	TRUE	FALSE	TRUE
SF3B3	hgnc:10770	SF3B3	DTC	2009-02-20	NULL	52.5077	PLA D	chembl:CHEMBL1242564	PLA D	FALSE	FALSE	FALSE
POLI	hgnc:9182	POLI	DTC	2009-02-20	NULL	0.0136953	KAEMPFEROL	drugbank:DB01852	KAEMPHEROL	FALSE	FALSE	FALSE
BRCA1	hgnc:1100	BRCA1	DTC	2009-02-20	NULL	0.139648	VITAMIN B2	chembl:CHEMBL1397833	VITAMIN B2	FALSE	FALSE	FALSE
BRCA1	hgnc:1100	BRCA1	DTC	2009-02-20	NULL	0.111718	ONONIN	chembl:CHEMBL465980	ONONIN	FALSE	FALSE	FALSE
VDR	hgnc:12679	VDR	DTC	2009-02-20	NULL	0.0101347	S-(P-AZIDOPHENACYL)GLUTATHIONE	chembl:CHEMBL1256813	CHEMBL:CHEMBL1256813	FALSE	FALSE	FALSE
AQP4	hgnc:637	AQP4	DTC	2009-02-20	NULL	0.110542	ZONISAMIDE	rxcui:39998	ZONISAMIDE	TRUE	FALSE	FALSE
CYP1A2	hgnc:2596	CYP1A2	DTC	2009-02-20	NULL	0.0885458	ETOFENAMATE	rxcui:24608	ETOFENAMATE	FALSE	FALSE	FALSE
GLP1R	hgnc:4324	GLP1R	DTC	2009-02-20	NULL	0.0636457	MMV667491	chembl:CHEMBL1437888	CHEMBL:CHEMBL1437888	FALSE	FALSE	FALSE
KDM4E	hgnc:37098	KDM4E	DTC	2009-02-20	NULL	0.0095625	AG-555	drugbank:DB16773	TYRPHOSTIN AG 555	FALSE	FALSE	FALSE
CYP1A2	hgnc:2596	CYP1A2	DTC	2009-02-20	NULL	0.0177092	(S)-ROSCOVITINE	chembl:CHEMBL133342	(S)-ROSCOVITINE	FALSE	FALSE	FALSE
EHMT2	hgnc:14129	EHMT2	DTC	2009-02-20	NULL	0.00211273	MENADIONE	rxcui:6728	VITAMIN K3	TRUE	FALSE	FALSE
HSD17B10	hgnc:4800	HSD17B10	DTC	2009-02-20	NULL	0.00977979	ZIRAM	chembl:CHEMBL1519327	ZIRAM	FALSE	FALSE	FALSE
ALDH1A1	hgnc:402	ALDH1A1	DTC	2009-02-20	NULL	0.0131105	CB7969312	chembl:CHEMBL599255	CHEMBL:CHEMBL599255	FALSE	FALSE	FALSE
SSTR2	hgnc:11331	SSTR2	DTC	2009-02-20	NULL	0.729273	SRIF-28	iuphar.ligand:2020	SRIF-28	FALSE	FALSE	FALSE
NFKB1	hgnc:7794	NFKB1	DTC	2009-02-20	NULL	0.0368475	CID 4101591	chembl:CHEMBL428789	CHEMBL:CHEMBL428789	FALSE	FALSE	FALSE
MTOR	hgnc:3942	MTOR	DTC	2009-02-20	NULL	0.184886	BUTACLAMOL	ncit:C81088	BUTACLAMOL	FALSE	FALSE	FALSE
NFE2L2	hgnc:7782	NFE2L2	DTC	2009-02-20	NULL	0.0629588	BROMODICHLOROACETIC ACID	chembl:CHEMBL453528	BROMODICHLOROACETIC ACID	FALSE	FALSE	FALSE
TAOK1	hgnc:29259	TAOK1	DTC	2009-02-20	NULL	0.0232027	TOZASERTIB	ncit:C98053	TOZASERTIB	FALSE	FALSE	TRUE
NFE2L2	hgnc:7782	NFE2L2	DTC	2009-02-20	NULL	0.0314794	EUPAROTIN ACETATE	chembl:CHEMBL404627	EUPAROTIN ACETATE	FALSE	FALSE	FALSE
TAAR1	hgnc:17734	TAAR1	DTC	2009-02-20	NULL	0.0905305	FENOLDOPAM MESYLATE	rxcui:203151	FENOLDOPAM MESYLATE	TRUE	FALSE	FALSE
FEN1	hgnc:3650	FEN1	DTC	2009-02-20	NULL	0.248852	TCMDC-125561	chembl:CHEMBL526763	CHEMBL:CHEMBL526763	FALSE	FALSE	FALSE
POLB	hgnc:9174	POLB	DTC	2009-02-20	NULL	0.0290098	GARCINONE E	chembl:CHEMBL454580	GARCINONE E	FALSE	FALSE	FALSE
AR	hgnc:644	AR	DTC	2009-02-20	NULL	0.0292359	DICOFOL	chembl:CHEMBL228511	DICOFOL	FALSE	FALSE	FALSE
TUBA3C	hgnc:12408	TUBA3C	DTC	2009-02-20	NULL	0.0800422	NSC-753582	chembl:CHEMBL2036124	CHEMBL:CHEMBL2036124	FALSE	FALSE	FALSE
AR	hgnc:644	AR	DTC	2009-02-20	NULL	0.116944	(R)-NIPHATENONE B	chembl:CHEMBL1946014	CHEMBL:CHEMBL1946014	FALSE	FALSE	FALSE
SMN2	hgnc:11118	SMN2	DTC	2009-02-20	NULL	0.0293012	CAFFEIC ACID PHENETHYL ESTER	ncit:C63756	CAFFEIC ACID PHENETHYL ESTER	FALSE	FALSE	FALSE
PKN2	hgnc:9406	PKN2	DTC	2009-02-20	NULL	0.0342516	TOZASERTIB	ncit:C98053	TOZASERTIB	FALSE	FALSE	TRUE
TDP1	hgnc:18884	TDP1	DTC	2009-02-20	NULL	0.0498175	OXIDOPAMINE HYDROCHLORIDE	chembl:CHEMBL451197	OXIDOPAMINE HYDROCHLORIDE	FALSE	FALSE	FALSE
NR1I2	hgnc:7968	NR1I2	DTC	2009-02-20	NULL	1.39401	SOLOMONSTEROL A	chembl:CHEMBL1649712	SOLOMONSTEROL A	FALSE	FALSE	FALSE
CYP3A4	hgnc:2637	CYP3A4	DTC	2009-02-20	NULL	0.0587334	2-METHYL GRAMINE	chembl:CHEMBL1354316	2-METHYL GRAMINE	FALSE	FALSE	FALSE
CASP3	hgnc:1504	CASP3	DTC	2009-02-20	NULL	0.0777891	CID 4101591	chembl:CHEMBL428789	CHEMBL:CHEMBL428789	FALSE	FALSE	FALSE
NFE2L2	hgnc:7782	NFE2L2	DTC	2009-02-20	NULL	0.0314794	STROPHANTHIDIN ACETATE	chembl:CHEMBL1981679	STROPHANTHIDIN ACETATE	FALSE	FALSE	FALSE
POLB	hgnc:9174	POLB	DTC	2009-02-20	NULL	0.0207213	GNF-PF-3996	chembl:CHEMBL584458	CHEMBL:CHEMBL584458	FALSE	FALSE	FALSE
ALDH1A1	hgnc:402	ALDH1A1	DTC	2009-02-20	NULL	0.00621025	INAMRINONE	rxcui:738	INAMRINONE	TRUE	FALSE	FALSE
HSD17B10	hgnc:4800	HSD17B10	DTC	2009-02-20	NULL	0.0423791	ETHAMSYLATE	rxcui:4112	ETHAMSYLATE	TRUE	FALSE	FALSE
AR	hgnc:644	AR	DTC	2009-02-20	NULL	0.0146179	BISACODYL	rxcui:1596	BISACODYL	TRUE	FALSE	FALSE
ESR1	hgnc:3467	ESR1	DTC	2009-02-20	NULL	0.00533398	NORDIHYDROGUAIARETIC ACID	rxcui:227239	MASOPROCOL	TRUE	FALSE	FALSE
VDR	hgnc:12679	VDR	DTC	2009-02-20	NULL	0.0092901	BRIMONIDINE	rxcui:134615	BRIMONIDINE	TRUE	FALSE	FALSE
CYP3A4	hgnc:2637	CYP3A4	DTC	2009-02-20	NULL	0.0195778	GLABRANIN	chembl:CHEMBL253998	GLABRANIN	FALSE	FALSE	FALSE
NR1H4	hgnc:7967	NR1H4	DTC	2009-02-20	NULL	0.0131204	GENISTEIN	rxcui:25696	GENISTEIN	TRUE	FALSE	FALSE
POLB	hgnc:9174	POLB	DTC	2009-02-20	NULL	0.0290098	LIOTHYRONINE SODIUM	rxcui:142448	LIOTHYRONINE SODIUM	TRUE	FALSE	FALSE
CYP2A6	hgnc:2610	CYP2A6	DTC	2009-02-20	NULL	4.77342	BENZO[B]THIOPHEN-2-YLMETHANAMINE	chembl:CHEMBL1770735	CHEMBL:CHEMBL1770735	FALSE	FALSE	FALSE
CYP2D6	hgnc:2625	CYP2D6	DTC	2009-02-20	NULL	0.00520858	MIBEFRADIL	rxcui:83213	MIBEFRADIL	FALSE	FALSE	FALSE
KCNH2	hgnc:6251	KCNH2	DTC	2009-02-20	NULL	0.0747973	PYRILAMINE MALEATE	rxcui:82091	PYRILAMINE MALEATE	TRUE	FALSE	FALSE
CYP2C9	hgnc:2623	CYP2C9	DTC	2009-02-20	NULL	0.0303864	1R,9S-HYDRASTINE	chembl:CHEMBL475536	1R,9S-HYDRASTINE	FALSE	FALSE	FALSE
TSHR	hgnc:12373	TSHR	DTC	2009-02-20	NULL	0.0797989	5-(4-PHENYLBUTOXY)PSORALEN	iuphar.ligand:9583	PSORA-4	FALSE	FALSE	FALSE
AURKB	hgnc:11390	AURKB	DTC	2009-02-20	NULL	0.111957	AR-A014418	drugbank:DB01950	AR-AO-14418	FALSE	FALSE	FALSE
DRD1	hgnc:3020	DRD1	DTC	2009-02-20	NULL	0.136739	BENZOXATHIAN	chembl:CHEMBL191044	BENZOXATHIAN	FALSE	FALSE	FALSE
WEE1	hgnc:12761	WEE1	DTC	2009-02-20	NULL	4.03905	SJ000259188	chembl:CHEMBL592578	CHEMBL:CHEMBL592578	FALSE	FALSE	FALSE
MPHOSPH8	hgnc:29810	MPHOSPH8	DTC	2009-02-20	NULL	0.0171146	PERPHENAZINE	rxcui:8076	PERPHENAZINE	TRUE	FALSE	FALSE
CYP1A2	hgnc:2596	CYP1A2	DTC	2009-02-20	NULL	0.0160992	CHLORPROPAMIDE	rxcui:2404	CHLORPROPAMIDE	TRUE	FALSE	FALSE
RPS6KB1	hgnc:10436	RPS6KB1	DTC	2009-02-20	NULL	0.0489354	FASUDIL	ncit:C65624	FASUDIL	FALSE	FALSE	TRUE
AR	hgnc:644	AR	DTC	2009-02-20	NULL	0.0292359	OCTAVERINE	ncit:C90894	OCTAVERINE	FALSE	FALSE	FALSE
EHMT2	hgnc:14129	EHMT2	DTC	2009-02-20	NULL	0.0204231	SJ000160630	chembl:CHEMBL591404	CHEMBL:CHEMBL591404	FALSE	FALSE	FALSE
PTPRC	hgnc:9666	PTPRC	DTC	2009-02-20	NULL	0.291709	HYDROGEN PEROXIDE	rxcui:5499	HYDROGEN PEROXIDE	TRUE	FALSE	FALSE
KDM4A	hgnc:22978	KDM4A	DTC	2009-02-20	NULL	0.00321797	OMEPRAZOLE	rxcui:7646	OMEPRAZOLE	TRUE	FALSE	FALSE
HSD17B10	hgnc:4800	HSD17B10	DTC	2009-02-20	NULL	0.0115579	CIPROFLOXACIN	rxcui:2551	CIPROFLOXACIN	TRUE	FALSE	FALSE
CYP2C9	hgnc:2623	CYP2C9	DTC	2009-02-20	NULL	0.0220992	CARMUSTINE	rxcui:2105	CARMUSTINE	TRUE	FALSE	TRUE
NFE2L2	hgnc:7782	NFE2L2	DTC	2009-02-20	NULL	0.00484299	AMLEXANOX	rxcui:46307	AMLEXANOX	TRUE	FALSE	FALSE
KCNH2	hgnc:6251	KCNH2	DTC	2009-02-20	NULL	0.00831081	TYRPHOSTIN AG 879	ncit:C1491	TYRPHOSTIN AG 879	FALSE	FALSE	FALSE
TP53	hgnc:11998	TP53	DTC	2009-02-20	NULL	0.0193185	CID 650707	chembl:CHEMBL408653	CHEMBL:CHEMBL408653	FALSE	FALSE	FALSE
CYP1A2	hgnc:2596	CYP1A2	DTC	2009-02-20	NULL	0.00681122	PYRROLIDINE DITHIOCARBAMATE	chembl:CHEMBL399491	PYRROLIDINE DITHIOCARBAMATE	FALSE	FALSE	FALSE
RORC	hgnc:10260	RORC	DTC	2009-02-20	NULL	0.0237806	BITHIONOL	ncit:C77030	BITHIONOL	TRUE	FALSE	FALSE
EGFR	hgnc:3236	EGFR	DTC	2009-02-20	NULL	0.185212	NSC-56452	chembl:CHEMBL1358137	CHEMBL:CHEMBL1358137	FALSE	FALSE	FALSE
THRB	hgnc:11799	THRB	DTC	2009-02-20	NULL	0.127446	OXYCARBOXIN	chembl:CHEMBL1712057	OXYCARBOXIN	FALSE	FALSE	FALSE
GLP1R	hgnc:4324	GLP1R	DTC	2009-02-20	NULL	0.0318228	GNF-PF-78	chembl:CHEMBL579318	CHEMBL:CHEMBL579318	FALSE	FALSE	FALSE
GMNN	hgnc:17493	GMNN	DTC	2009-02-20	NULL	0.00185408	ETOPOSIDE	rxcui:4179	ETOPOSIDE	TRUE	FALSE	TRUE
MAPT	hgnc:6893	MAPT	DTC	2009-02-20	NULL	0.00793767	DNDI1417614	chembl:CHEMBL1567571	CHEMBL:CHEMBL1567571	FALSE	FALSE	FALSE
MAP2K1	hgnc:6840	MAP2K1	DTC	2009-02-20	NULL	0.00856289	TOZASERTIB	ncit:C98053	TOZASERTIB	FALSE	FALSE	TRUE
CTSK	hgnc:2536	CTSK	DTC	2009-02-20	NULL	11.6684	2-(1-CYCLODODECYLETHYLIDENE)HYDRAZINECARBOTHIOAMIDE	chembl:CHEMBL2316602	CHEMBL:CHEMBL2316602	FALSE	FALSE	FALSE
GMNN	hgnc:17493	GMNN	DTC	2009-02-20	NULL	0.00841469	TCMDC-123764	chembl:CHEMBL533226	CHEMBL:CHEMBL533226	FALSE	FALSE	FALSE
ADRB1	hgnc:285	ADRB1	DTC	2009-02-20	NULL	1.19336	BUFURALOL	ncit:C72613	BUFURALOL	FALSE	FALSE	FALSE
SENP6	hgnc:20944	SENP6	DTC	2009-02-20	NULL	0.233367	CID 4101591	chembl:CHEMBL428789	CHEMBL:CHEMBL428789	FALSE	FALSE	FALSE
NFE2L2	hgnc:7782	NFE2L2	DTC	2009-02-20	NULL	0.0209863	BENZO[E]PYRENE	chembl:CHEMBL1371125	BENZO[E]PYRENE	FALSE	FALSE	FALSE
MAPK12	hgnc:6874	MAPK12	DTC	2009-02-20	NULL	0.648243	OPHIOBOLIN O	chembl:CHEMBL1934283	OPHIOBOLIN O	FALSE	FALSE	FALSE
MAPK11	hgnc:6873	MAPK11	DTC	2009-02-20	NULL	0.795571	OPHIOBOLIN O	chembl:CHEMBL1934283	OPHIOBOLIN O	FALSE	FALSE	FALSE
DAPK3	hgnc:2676	DAPK3	DTC	2009-02-20	NULL	0.0103484	CENISERTIB	ncit:C64540	CENISERTIB	FALSE	FALSE	TRUE
KDM4E	hgnc:37098	KDM4E	DTC	2009-02-20	NULL	0.0113555	EUPAFOLIN	chembl:CHEMBL172350	EUPAFOLIN	FALSE	FALSE	FALSE
STAT1	hgnc:11362	STAT1	DTC	2009-02-20	NULL	0.729273	IPRIFLAVONE	rxcui:51487	IPRIFLAVONE	FALSE	FALSE	FALSE
ATAD5	hgnc:25752	ATAD5	DTC	2009-02-20	NULL	0.0136917	GNF-PF-1969	chembl:CHEMBL601364	CHEMBL:CHEMBL601364	FALSE	FALSE	FALSE
NQO2	hgnc:7856	NQO2	DTC	2009-02-20	NULL	3.08869	NSC-640583	chembl:CHEMBL1287895	CHEMBL:CHEMBL1287895	FALSE	FALSE	FALSE
CYP3A4	hgnc:2637	CYP3A4	DTC	2009-02-20	NULL	0.0117467	3,3'-DIMETHOXYBENZIDINE	chembl:CHEMBL398363	CHEMBL:CHEMBL398363	FALSE	FALSE	FALSE
RACGAP1	hgnc:9804	RACGAP1	DTC	2009-02-20	NULL	0.125018	FAGARONINE	chembl:CHEMBL282622	FAGARONINE	FALSE	FALSE	FALSE
MAPK14	hgnc:6876	MAPK14	DTC	2009-02-20	NULL	0.0135889	DNDI1417467	chembl:CHEMBL1997335	CHEMBL:CHEMBL1997335	FALSE	FALSE	FALSE
WRN	hgnc:12791	WRN	DTC	2009-02-20	NULL	0.0308869	FENOLDOPAM MESYLATE	rxcui:203151	FENOLDOPAM MESYLATE	TRUE	FALSE	FALSE
FEN1	hgnc:3650	FEN1	DTC	2009-02-20	NULL	0.0414753	DEOXIEPINEPHRINE	chembl:CHEMBL31088	DEOXIEPINEPHRINE	FALSE	FALSE	FALSE
KCNH2	hgnc:6251	KCNH2	DTC	2009-02-20	NULL	0.0124662	CYPROHEPTADINE HYDROCHLORIDE	rxcui:104592	CYPROHEPTADINE HYDROCHLORIDE	TRUE	FALSE	FALSE
EHMT2	hgnc:14129	EHMT2	DTC	2009-02-20	NULL	0.0204231	GNF-PF-3314	chembl:CHEMBL582287	CHEMBL:CHEMBL582287	FALSE	FALSE	FALSE
PRKX	hgnc:9441	PRKX	DTC	2009-02-20	NULL	0.0342293	CENISERTIB	ncit:C64540	CENISERTIB	FALSE	FALSE	TRUE
SMN1	hgnc:11117	SMN1	DTC	2009-02-20	NULL	0.0994463	DNDI1417597	chembl:CHEMBL1330352	CHEMBL:CHEMBL1330352	FALSE	FALSE	FALSE
GLP1R	hgnc:4324	GLP1R	DTC	2009-02-20	NULL	0.0127291	PAROXETINE HYDROCHLORIDE	rxcui:1298842	PAROXETINE HYDROCHLORIDE, HEMIHYDRATE	TRUE	FALSE	FALSE
CYP1A2	hgnc:2596	CYP1A2	DTC	2009-02-20	NULL	0.0221365	SB-204070	iuphar.ligand:256	SB 204070	FALSE	FALSE	FALSE
KDM4A	hgnc:22978	KDM4A	DTC	2009-02-20	NULL	0.00626658	AG-555	drugbank:DB16773	TYRPHOSTIN AG 555	FALSE	FALSE	FALSE
KDM4A	hgnc:22978	KDM4A	DTC	2009-02-20	NULL	0.0108241	BAS03450373	chembl:CHEMBL1576310	CHEMBL:CHEMBL1576310	FALSE	FALSE	FALSE
E2F1	hgnc:3113	E2F1	DTC	2009-02-20	NULL	0.0624348	LARGAZOLE	chembl:CHEMBL1173445	LARGAZOLE	FALSE	FALSE	FALSE
RGS4	hgnc:10000	RGS4	DTC	2009-02-20	NULL	0.0514781	BAY-11-7082	iuphar.ligand:5934	BAY 11-7082	FALSE	FALSE	FALSE
EGFR	hgnc:3236	EGFR	DTC	2009-02-20	NULL	0.277818	PD-174265	iuphar.ligand:6017	PD 174265	FALSE	FALSE	FALSE
RGS12	hgnc:9994	RGS12	DTC	2009-02-20	NULL	0.525077	SANGUINARIUM	ncit:C81358	SANGUINARIUM	FALSE	FALSE	FALSE
IDH1	hgnc:5382	IDH1	DTC	2009-02-20	NULL	0.0641903	GNF-PF-2559	chembl:CHEMBL583584	CHEMBL:CHEMBL583584	FALSE	FALSE	FALSE
SMN2	hgnc:11118	SMN2	DTC	2009-02-20	NULL	0.00837176	RESVERATROL	rxcui:1000492	RESVERATROL	TRUE	FALSE	FALSE
CYP3A4	hgnc:2637	CYP3A4	DTC	2009-02-20	NULL	0.0195778	IMAZODAN	ncit:C83787	IMAZODAN	FALSE	FALSE	FALSE
NFE2L2	hgnc:7782	NFE2L2	DTC	2009-02-20	NULL	0.00370346	EXEMESTANE	rxcui:258494	EXEMESTANE	TRUE	FALSE	TRUE
STAT6	hgnc:11368	STAT6	DTC	2009-02-20	NULL	0.14002	SANGUINARIUM	ncit:C81358	SANGUINARIUM	FALSE	FALSE	FALSE
CSNK2A1	hgnc:2457	CSNK2A1	DTC	2009-02-20	NULL	0.262538	KD-025	rxcui:2564025	BELUMOSUDIL	TRUE	FALSE	FALSE
SMAD3	hgnc:6769	SMAD3	DTC	2009-02-20	NULL	0.0152861	2-PHENYLAMINO-[1,4]NAPHTHOQUINONE	chembl:CHEMBL84010	CHEMBL:CHEMBL84010	FALSE	FALSE	FALSE
CYP3A4	hgnc:2637	CYP3A4	DTC	2009-02-20	NULL	0.0146834	3,6-DIMETHOXYFLAVONE	chembl:CHEMBL1331521	3,6-DIMETHOXYFLAVONE	FALSE	FALSE	FALSE
CYP2D6	hgnc:2625	CYP2D6	DTC	2009-02-20	NULL	0.0321985	CIPROFLOXACIN	rxcui:2551	CIPROFLOXACIN	TRUE	FALSE	FALSE
AR	hgnc:644	AR	DTC	2009-02-20	NULL	0.0116944	OXYQUINOLINE	rxcui:110	OXYQUINOLINE	TRUE	FALSE	FALSE
TAOK1	hgnc:29259	TAOK1	DTC	2009-02-20	NULL	0.0143542	CENISERTIB	ncit:C64540	CENISERTIB	FALSE	FALSE	TRUE
EHMT2	hgnc:14129	EHMT2	DTC	2009-02-20	NULL	0.0102115	2-HYDROXYESTRADIOL	ncit:C120474	2-HYDROXYESTRADIOL	FALSE	FALSE	FALSE
HSD17B10	hgnc:4800	HSD17B10	DTC	2009-02-20	NULL	0.0158922	RETINYL ACETATE	ncit:C1216	RETINYL ACETATE	FALSE	FALSE	FALSE
RGS4	hgnc:10000	RGS4	DTC	2009-02-20	NULL	0.0151406	DIGOXIN	rxcui:3407	DIGOXIN	TRUE	FALSE	FALSE
TP53	hgnc:11998	TP53	DTC	2009-02-20	NULL	0.038637	PD-160170	chembl:CHEMBL422942	CHEMBL:CHEMBL422942	FALSE	FALSE	FALSE
NR2E3	hgnc:7974	NR2E3	DTC	2009-02-20	NULL	1.25018	2,4-DIACETYL PHLOROGLUCINOL	chembl:CHEMBL276139	2,4-DIACETYLPHLOROGLUCINOL	FALSE	FALSE	FALSE
HSP90AA1	hgnc:5253	HSP90AA1	DTC	2009-02-20	NULL	0.0402358	CB7969312	chembl:CHEMBL599255	CHEMBL:CHEMBL599255	FALSE	FALSE	FALSE
RPS6KA3	hgnc:10432	RPS6KA3	DTC	2009-02-20	NULL	0.0154662	CYC-116	chembl:CHEMBL482967	CYC-116	FALSE	FALSE	FALSE
SRC	hgnc:11283	SRC	DTC	2009-02-20	NULL	0.972364	GW459057A	chembl:CHEMBL1909354	GW459057A	FALSE	FALSE	FALSE
CLK4	hgnc:13659	CLK4	DTC	2009-02-20	NULL	0.0274765	GW843682X	chembl:CHEMBL514499	GW843682X	FALSE	FALSE	FALSE
NFE2L2	hgnc:7782	NFE2L2	DTC	2009-02-20	NULL	0.0629588	RESMETHRIN	rxcui:35380	RESMETHRIN	FALSE	FALSE	FALSE
PPARD	hgnc:9235	PPARD	DTC	2009-02-20	NULL	0.0986986	DESLORATADINE	rxcui:275635	DESLORATADINE	TRUE	FALSE	FALSE
HTT	hgnc:4851	HTT	DTC	2009-02-20	NULL	0.115911	FLUORESCEIN DIACETATE	chembl:CHEMBL1492044	FLUORESCEIN DIACETATE	FALSE	FALSE	FALSE
RHEB	hgnc:10011	RHEB	DTC	2009-02-20	NULL	52.5077	4,4'-HYDROXYBIPHENYL	chembl:CHEMBL76398	CHEMBL:CHEMBL76398	FALSE	FALSE	FALSE
KDM4E	hgnc:37098	KDM4E	DTC	2009-02-20	NULL	0.0605625	GNF-PF-628	chembl:CHEMBL1448140	CHEMBL:CHEMBL1448140	FALSE	FALSE	FALSE
YES1	hgnc:12841	YES1	DTC	2009-02-20	NULL	0.252441	GW300660X	chembl:CHEMBL272028	GW300660X	FALSE	FALSE	FALSE
KDM4A	hgnc:22978	KDM4A	DTC	2009-02-20	NULL	0.023813	4-METHYLDAPHNETIN	chembl:CHEMBL276618	4-METHYLDAPHNETIN	FALSE	FALSE	FALSE
KDM4E	hgnc:37098	KDM4E	DTC	2009-02-20	NULL	0.0363375	ALVERINE CITRATE	rxcui:71767	ALVERINE CITRATE	FALSE	FALSE	FALSE
HDAC7	hgnc:14067	HDAC7	DTC	2009-02-20	NULL	0.258023	BML-210	chembl:CHEMBL324053	CHEMBL:CHEMBL324053	FALSE	FALSE	FALSE
TOP2B	hgnc:11990	TOP2B	DTC	2009-02-20	NULL	2.18782	LYCOBETAINE	chembl:CHEMBL253553	LYCOBETAINE	FALSE	FALSE	FALSE
KAT2A	hgnc:4201	KAT2A	DTC	2009-02-20	NULL	0.0590637	SOFALCONE	ncit:C81118	SOFALCONE	FALSE	FALSE	FALSE
KCNH2	hgnc:6251	KCNH2	DTC	2009-02-20	NULL	0.149595	MMV665830	chembl:CHEMBL602580	CHEMBL:CHEMBL602580	FALSE	FALSE	FALSE
NFE2L2	hgnc:7782	NFE2L2	DTC	2009-02-20	NULL	0.0104931	FLAVONE	rxcui:1536070	FLAVONE	FALSE	FALSE	FALSE
CYP1A2	hgnc:2596	CYP1A2	DTC	2009-02-20	NULL	0.00491921	KAEMPFEROL	drugbank:DB01852	KAEMPHEROL	FALSE	FALSE	FALSE
NR1H4	hgnc:7967	NR1H4	DTC	2009-02-20	NULL	0.0951226	PHENOLPHTHALEIN	rxcui:155122	PHENOLPHTHALEIN	TRUE	FALSE	FALSE
BAZ2B	hgnc:963	BAZ2B	DTC	2009-02-20	NULL	0.0383828	GNF-PF-4992	chembl:CHEMBL275177	CHEMBL:CHEMBL275177	FALSE	FALSE	FALSE
PRKX	hgnc:9441	PRKX	DTC	2009-02-20	NULL	0.0961679	DNDI1417467	chembl:CHEMBL1997335	CHEMBL:CHEMBL1997335	FALSE	FALSE	FALSE
TSSK1B	hgnc:14968	TSSK1B	DTC	2009-02-20	NULL	0.0607728	PF-562271	iuphar.ligand:9381	PF-562271	FALSE	FALSE	TRUE
NOD2	hgnc:5331	NOD2	DTC	2009-02-20	NULL	7.5011	MURABUTIDE	ncit:C175149	MURABUTIDE	FALSE	FALSE	FALSE
CYP2C19	hgnc:2621	CYP2C19	DTC	2009-02-20	NULL	0.0197249	CARMUSTINE	rxcui:2105	CARMUSTINE	TRUE	FALSE	TRUE
VDR	hgnc:12679	VDR	DTC	2009-02-20	NULL	0.00506733	TYRPHOSTIN A9	ncit:C2026	TYRPHOSTIN A9	FALSE	FALSE	FALSE
FLT1	hgnc:3763	FLT1	DTC	2009-02-20	NULL	0.0113653	JNJ-7706621	iuphar.ligand:5932	JNJ-7706621	FALSE	FALSE	FALSE
VDR	hgnc:12679	VDR	DTC	2009-02-20	NULL	0.0111481	KOPARIN	chembl:CHEMBL1354502	KOPARIN	FALSE	FALSE	FALSE
GAA	hgnc:4065	GAA	DTC	2009-02-20	NULL	0.0455796	EUPAFOLIN	chembl:CHEMBL172350	EUPAFOLIN	FALSE	FALSE	FALSE
CDC25B	hgnc:1726	CDC25B	DTC	2009-02-20	NULL	5.00073	NSC-238165	chembl:CHEMBL2059074	CHEMBL:CHEMBL2059074	FALSE	FALSE	FALSE
CBX1	hgnc:1551	CBX1	DTC	2009-02-20	NULL	0.0279296	BAY-11-7082	iuphar.ligand:5934	BAY 11-7082	FALSE	FALSE	FALSE
GLP1R	hgnc:4324	GLP1R	DTC	2009-02-20	NULL	0.0227306	GNF-PF-3996	chembl:CHEMBL584458	CHEMBL:CHEMBL584458	FALSE	FALSE	FALSE
MAPK1	hgnc:6871	MAPK1	DTC	2009-02-20	NULL	0.0428634	NSC-11437	chembl:CHEMBL1814509	CHEMBL:CHEMBL1814509	FALSE	FALSE	FALSE
EHMT2	hgnc:14129	EHMT2	DTC	2009-02-20	NULL	0.0122538	GNF-PF-4832	chembl:CHEMBL601137	CHEMBL:CHEMBL601137	FALSE	FALSE	FALSE
CYP2B6	hgnc:2615	CYP2B6	DTC	2009-02-20	NULL	0.0482607	METHADONE	rxcui:218337	METHADONE HYDROCHLORIDE	TRUE	FALSE	FALSE
AR	hgnc:644	AR	DTC	2009-02-20	NULL	0.0584718	FLUTOLANIL	chembl:CHEMBL487185	FLUTOLANIL	FALSE	FALSE	FALSE
APEX1	hgnc:587	APEX1	DTC	2009-02-20	NULL	0.0329822	L-NOREPINEPHRINE	chembl:CHEMBL18824	L-NOREPINEPHRINE	FALSE	FALSE	FALSE
VDR	hgnc:12679	VDR	DTC	2009-02-20	NULL	0.0111481	BAY-11-7082	iuphar.ligand:5934	BAY 11-7082	FALSE	FALSE	FALSE
KAT2A	hgnc:4201	KAT2A	DTC	2009-02-20	NULL	0.0413446	SHIKONIN	chembl:CHEMBL9470	SHIKONIN	FALSE	FALSE	FALSE
ALOX15	hgnc:433	ALOX15	DTC	2009-02-20	NULL	0.0307062	DNDI1417309	chembl:CHEMBL1341830	CHEMBL:CHEMBL1341830	FALSE	FALSE	FALSE
USP1	hgnc:12607	USP1	DTC	2009-02-20	NULL	0.0134153	INAMRINONE	rxcui:738	INAMRINONE	TRUE	FALSE	FALSE
ALOX15B	hgnc:434	ALOX15B	DTC	2009-02-20	NULL	0.0304392	SANGUINARIUM	ncit:C81358	SANGUINARIUM	FALSE	FALSE	FALSE
MITF	hgnc:7105	MITF	DTC	2009-02-20	NULL	0.247678	GNF-PF-186	chembl:CHEMBL601140	CHEMBL:CHEMBL601140	FALSE	FALSE	FALSE
ALOX15B	hgnc:434	ALOX15B	DTC	2009-02-20	NULL	0.0400516	FENTICLOR	ncit:C65671	FENTICLOR	FALSE	FALSE	FALSE
ERBB4	hgnc:3432	ERBB4	DTC	2009-02-20	NULL	0.00767207	CENISERTIB	ncit:C64540	CENISERTIB	FALSE	FALSE	TRUE
MAP4K4	hgnc:6866	MAP4K4	DTC	2009-02-20	NULL	0.0120265	CENISERTIB	ncit:C64540	CENISERTIB	FALSE	FALSE	TRUE
MAPT	hgnc:6893	MAPT	DTC	2009-02-20	NULL	0.00566976	TYRPHOSTIN 23	chembl:CHEMBL76904	TYRPHOSTIN 23	FALSE	FALSE	FALSE
INSR	hgnc:6091	INSR	DTC	2009-02-20	NULL	0.00635686	CENISERTIB	ncit:C64540	CENISERTIB	FALSE	FALSE	TRUE
GMNN	hgnc:17493	GMNN	DTC	2009-02-20	NULL	0.109391	4,4'-BIPYRIDINE	chembl:CHEMBL1374568	CHEMBL:CHEMBL1374568	FALSE	FALSE	FALSE
AR	hgnc:644	AR	DTC	2009-02-20	NULL	0.0584718	TRICHLOROMONOFLUOROMETHANE	chembl:CHEMBL348290	TRICHLOROMONOFLUOROMETHANE	FALSE	FALSE	FALSE
DYRK1A	hgnc:3091	DYRK1A	DTC	2009-02-20	NULL	0.0568265	DNDI1417467	chembl:CHEMBL1997335	CHEMBL:CHEMBL1997335	FALSE	FALSE	FALSE
NFE2L2	hgnc:7782	NFE2L2	DTC	2009-02-20	NULL	0.00484299	E324	chembl:CHEMBL172064	E324	FALSE	FALSE	FALSE
CYP2C19	hgnc:2621	CYP2C19	DTC	2009-02-20	NULL	0.0271217	SJ000111093	chembl:CHEMBL585045	CHEMBL:CHEMBL585045	FALSE	FALSE	FALSE
VDR	hgnc:12679	VDR	DTC	2009-02-20	NULL	0.0139352	DOCONEXENT	rxcui:1006469	DOCONEXENT	TRUE	FALSE	FALSE
AR	hgnc:644	AR	DTC	2009-02-20	NULL	0.0292359	MEPANIPYRIM	chembl:CHEMBL2269513	MEPANIPYRIM	FALSE	FALSE	FALSE
MARK2	hgnc:3332	MARK2	DTC	2009-02-20	NULL	0.0342516	TOZASERTIB	ncit:C98053	TOZASERTIB	FALSE	FALSE	TRUE
PLK1	hgnc:9077	PLK1	DTC	2009-02-20	NULL	0.291709	TCMDC-125473	chembl:CHEMBL535051	CHEMBL:CHEMBL535051	FALSE	FALSE	FALSE
POLK	hgnc:9183	POLK	DTC	2009-02-20	NULL	0.0100589	OXYTETRACYCLINE	rxcui:1545999	OXYTETRACYCLINE ANHYDROUS	TRUE	FALSE	FALSE
STAT3	hgnc:11364	STAT3	DTC	2009-02-20	NULL	3.50051	HIRSUTINOLIDE-13-OACETATE	chembl:CHEMBL2062869	CHEMBL:CHEMBL2062869	FALSE	FALSE	FALSE
NFE2L2	hgnc:7782	NFE2L2	DTC	2009-02-20	NULL	0.0629588	RONNEL	drugbank:DB11456	RONNEL	FALSE	FALSE	FALSE
RXRA	hgnc:10477	RXRA	DTC	2009-02-20	NULL	0.350051	FERBAM	chembl:CHEMBL460100	FERBAM	FALSE	FALSE	FALSE
CYP2C9	hgnc:2623	CYP2C9	DTC	2009-02-20	NULL	0.0607728	FAMPROFAZONE	ncit:C65616	FAMPROFAZONE	FALSE	FALSE	FALSE
HTT	hgnc:4851	HTT	DTC	2009-02-20	NULL	0.038637	SJ000154295	chembl:CHEMBL578502	CHEMBL:CHEMBL578502	FALSE	FALSE	FALSE
RAPGEF3	hgnc:16629	RAPGEF3	DTC	2009-02-20	NULL	0.159114	TANSHINONE I	drugbank:DB16886	TANSHINONE I	FALSE	FALSE	FALSE
HPGD	hgnc:5154	HPGD	DTC	2009-02-20	NULL	0.00460271	NORDIHYDROGUAIARETIC ACID	rxcui:227239	MASOPROCOL	TRUE	FALSE	FALSE
CTDSP1	hgnc:21614	CTDSP1	DTC	2009-02-20	NULL	0.69089	NSC-628113	chembl:CHEMBL176599	CHEMBL:CHEMBL176599	FALSE	FALSE	FALSE
CYP2C9	hgnc:2623	CYP2C9	DTC	2009-02-20	NULL	0.0162061	DACARBAZINE	rxcui:3098	DACARBAZINE	TRUE	FALSE	TRUE
APOBEC3F	hgnc:17356	APOBEC3F	DTC	2009-02-20	NULL	1.45855	SJ000033254	chembl:CHEMBL591148	CHEMBL:CHEMBL591148	FALSE	FALSE	FALSE
FEN1	hgnc:3650	FEN1	DTC	2009-02-20	NULL	0.0177751	METHACYCLINE HYDROCHLORIDE	rxcui:235554	METHACYCLINE HYDROCHLORIDE	TRUE	FALSE	FALSE
CYP2C19	hgnc:2621	CYP2C19	DTC	2009-02-20	NULL	0.0154981	NARINGENIN	rxcui:1368173	NARINGENIN	FALSE	FALSE	FALSE
CYP2C9	hgnc:2623	CYP2C9	DTC	2009-02-20	NULL	0.00810304	3,4-DICHLOROISOCOUMARIN	drugbank:DB04459	3,4-DICHLOROISOCOUMARIN	FALSE	FALSE	FALSE
EHMT2	hgnc:14129	EHMT2	DTC	2009-02-20	NULL	0.0153173	GNF-PF-4992	chembl:CHEMBL275177	CHEMBL:CHEMBL275177	FALSE	FALSE	FALSE
GMNN	hgnc:17493	GMNN	DTC	2009-02-20	NULL	0.0182318	GNF-PF-3286	chembl:CHEMBL581880	CHEMBL:CHEMBL581880	FALSE	FALSE	FALSE
BAZ2B	hgnc:963	BAZ2B	DTC	2009-02-20	NULL	0.0383828	2-HYDROXY-NAPHTHALDEHYDE THIOSEMICARBAZONE	chembl:CHEMBL505209	CHEMBL:CHEMBL505209	FALSE	FALSE	FALSE
CAMK2A	hgnc:1460	CAMK2A	DTC	2009-02-20	NULL	0.234409	TCMDC-125758	chembl:CHEMBL546797	CHEMBL:CHEMBL546797	FALSE	FALSE	FALSE
MAPK12	hgnc:6874	MAPK12	DTC	2009-02-20	NULL	0.0200487	CYC-116	chembl:CHEMBL482967	CYC-116	FALSE	FALSE	FALSE
CYP1A2	hgnc:2596	CYP1A2	DTC	2009-02-20	NULL	0.0147576	6-METHOXY-HARMALAN	chembl:CHEMBL338115	CHEMBL:CHEMBL338115	FALSE	FALSE	FALSE
GMNN	hgnc:17493	GMNN	DTC	2009-02-20	NULL	0.0546955	EUPAROTIN ACETATE	chembl:CHEMBL404627	EUPAROTIN ACETATE	FALSE	FALSE	FALSE
MAPK1	hgnc:6871	MAPK1	DTC	2009-02-20	NULL	0.0200029	2-PHENYLAMINO-[1,4]NAPHTHOQUINONE	chembl:CHEMBL84010	CHEMBL:CHEMBL84010	FALSE	FALSE	FALSE
USP1	hgnc:12607	USP1	DTC	2009-02-20	NULL	0.019607	CETYLPYRIDINIUM BROMIDE	ncit:C83617	CETYLPYRIDINIUM BROMIDE	FALSE	FALSE	FALSE
MPHOSPH8	hgnc:29810	MPHOSPH8	DTC	2009-02-20	NULL	0.0556225	SANGUINARIUM CHLORIDE	ncit:C80864	SANGUINARIUM CHLORIDE	FALSE	FALSE	FALSE
MAPT	hgnc:6893	MAPT	DTC	2009-02-20	NULL	0.023813	PHOSMET	drugbank:DB11448	PHOSMET	FALSE	FALSE	FALSE
TP53	hgnc:11998	TP53	DTC	2009-02-20	NULL	0.00399693	THIORIDAZINE HYDROCHLORIDE	rxcui:10502	THIORIDAZINE	TRUE	FALSE	FALSE
WEE1	hgnc:12761	WEE1	DTC	2009-02-20	NULL	0.673175	WITHAFERIN A	iuphar.ligand:13097	WITHAFERIN A	FALSE	FALSE	FALSE
ATAD5	hgnc:25752	ATAD5	DTC	2009-02-20	NULL	0.0177992	BAY-11-7082	iuphar.ligand:5934	BAY 11-7082	FALSE	FALSE	FALSE
PAK4	hgnc:16059	PAK4	DTC	2009-02-20	NULL	0.0299701	TOZASERTIB	ncit:C98053	TOZASERTIB	FALSE	FALSE	TRUE
SMN1	hgnc:11117	SMN1	DTC	2009-02-20	NULL	0.132595	NSC-26699	chembl:CHEMBL221721	CHEMBL:CHEMBL221721	FALSE	FALSE	FALSE
AHR	hgnc:348	AHR	DTC	2009-02-20	NULL	0.0150884	GENISTEIN	rxcui:25696	GENISTEIN	TRUE	FALSE	FALSE
HIF1A	hgnc:4910	HIF1A	DTC	2009-02-20	NULL	0.0201179	TYRPHOSTIN AG 879	ncit:C1491	TYRPHOSTIN AG 879	FALSE	FALSE	FALSE
HSD17B10	hgnc:4800	HSD17B10	DTC	2009-02-20	NULL	0.0115579	5,7-DIHYDROXYISOFLAVONE	chembl:CHEMBL1488393	5,7-DIHYDROXYISOFLAVONE	FALSE	FALSE	FALSE
RAPGEF4	hgnc:16626	RAPGEF4	DTC	2009-02-20	NULL	0.583419	DIMPYLATE	ncit:C169912	DIMPYLATE	FALSE	FALSE	FALSE
GMNN	hgnc:17493	GMNN	DTC	2009-02-20	NULL	0.00095957	SORAFENIB TOSYLATE	rxcui:495881	SORAFENIB	TRUE	FALSE	TRUE
LCK	hgnc:6524	LCK	DTC	2009-02-20	NULL	0.026399	GW843682X	chembl:CHEMBL514499	GW843682X	FALSE	FALSE	FALSE
CAMK2G	hgnc:1463	CAMK2G	DTC	2009-02-20	NULL	0.0211895	CENISERTIB	ncit:C64540	CENISERTIB	FALSE	FALSE	TRUE
RPS6KA3	hgnc:10432	RPS6KA3	DTC	2009-02-20	NULL	0.0384672	GW843682X	chembl:CHEMBL514499	GW843682X	FALSE	FALSE	FALSE
KCNH2	hgnc:6251	KCNH2	DTC	2009-02-20	NULL	0.149595	MMV665852	chembl:CHEMBL10835	CHEMBL:CHEMBL10835	FALSE	FALSE	FALSE
EHMT2	hgnc:14129	EHMT2	DTC	2009-02-20	NULL	0.0306346	TINORIDINE	ncit:C76821	TINORIDINE	FALSE	FALSE	FALSE
VDR	hgnc:12679	VDR	DTC	2009-02-20	NULL	0.0092901	BAY-11-7085	chembl:CHEMBL270299	BAY-11-7085	FALSE	FALSE	FALSE
JAK2	hgnc:6192	JAK2	DTC	2009-02-20	NULL	0.0178355	TCMDC-125758	chembl:CHEMBL546797	CHEMBL:CHEMBL546797	FALSE	FALSE	FALSE
CYP2D6	hgnc:2625	CYP2D6	DTC	2009-02-20	NULL	0.0221365	MINOCYCLINE	rxcui:6980	MINOCYCLINE	TRUE	FALSE	FALSE
CDK1	hgnc:1722	CDK1	DTC	2009-02-20	NULL	0.00953298	PF-562271	iuphar.ligand:9381	PF-562271	FALSE	FALSE	TRUE
ALDH1A1	hgnc:402	ALDH1A1	DTC	2009-02-20	NULL	0.0117995	DNDI1417309	chembl:CHEMBL1341830	CHEMBL:CHEMBL1341830	FALSE	FALSE	FALSE
MAP4K5	hgnc:6867	MAP4K5	DTC	2009-02-20	NULL	0.234409	SB-242235	chembl:CHEMBL95692	SB-242235	FALSE	FALSE	FALSE
CBX1	hgnc:1551	CBX1	DTC	2009-02-20	NULL	0.0126953	RITANSERIN	ncit:C95217	RITANSERIN	FALSE	FALSE	FALSE
CYP2D6	hgnc:2625	CYP2D6	DTC	2009-02-20	NULL	0.0295153	NSC-56452	chembl:CHEMBL1358137	CHEMBL:CHEMBL1358137	FALSE	FALSE	FALSE
SGK2	hgnc:13900	SGK2	DTC	2009-02-20	NULL	0.0347273	PF-562271	iuphar.ligand:9381	PF-562271	FALSE	FALSE	TRUE
HTT	hgnc:4851	HTT	DTC	2009-02-20	NULL	0.0144889	BITHIONOL	ncit:C77030	BITHIONOL	TRUE	FALSE	FALSE
SRC	hgnc:11283	SRC	DTC	2009-02-20	NULL	0.0121546	LINIFANIB	ncit:C71759	LINIFANIB	FALSE	FALSE	TRUE
CYP2D6	hgnc:2625	CYP2D6	DTC	2009-02-20	NULL	0.0147576	IPRATROPIUM	rxcui:1546373	IPRATROPIUM CATION	TRUE	FALSE	FALSE
NR1H4	hgnc:7967	NR1H4	DTC	2009-02-20	NULL	0.190245	HYDRAMETHYLNON	chembl:CHEMBL464812	HYDRAMETHYLNON	FALSE	FALSE	FALSE
AXL	hgnc:905	AXL	DTC	2009-02-20	NULL	0.0198893	CEDIRANIB	ncit:C80867	CEDIRANIB	FALSE	FALSE	TRUE
TUBB4B	hgnc:20771	TUBB4B	DTC	2009-02-20	NULL	0.0790778	4-(PHENYLCARBAMOYL)BENZYLNITRATE	chembl:CHEMBL1795737	CHEMBL:CHEMBL1795737	FALSE	FALSE	FALSE
CASP1	hgnc:1499	CASP1	DTC	2009-02-20	NULL	2.01953	BERKELEYAMIDE B	chembl:CHEMBL468640	BERKELEYAMIDE B	FALSE	FALSE	FALSE
VDR	hgnc:12679	VDR	DTC	2009-02-20	NULL	0.0159259	NORSTICTIC ACID	chembl:CHEMBL228281	NORSTICTIC ACID	FALSE	FALSE	FALSE
RECQL	hgnc:9948	RECQL	DTC	2009-02-20	NULL	0.301768	PEPSTATIN	ncit:C96295	PEPSTATIN	FALSE	FALSE	FALSE
HSD17B10	hgnc:4800	HSD17B10	DTC	2009-02-20	NULL	0.0158922	SULFAPHENAZOLE	ncit:C66569	SULFAPHENAZOLE	TRUE	FALSE	FALSE
ITK	hgnc:6171	ITK	DTC	2009-02-20	NULL	0.0261753	CENISERTIB	ncit:C64540	CENISERTIB	FALSE	FALSE	TRUE
EYA2	hgnc:3520	EYA2	DTC	2009-02-20	NULL	0.338759	SJ000114740	chembl:CHEMBL592068	CHEMBL:CHEMBL592068	FALSE	FALSE	FALSE
CBX1	hgnc:1551	CBX1	DTC	2009-02-20	NULL	0.0107422	PERPHENAZINE	rxcui:8076	PERPHENAZINE	TRUE	FALSE	FALSE
AR	hgnc:644	AR	DTC	2009-02-20	NULL	0.0097453	AZELNIDIPINE	ncit:C73023	AZELNIDIPINE	FALSE	FALSE	FALSE
SENP8	hgnc:22992	SENP8	DTC	2009-02-20	NULL	0.291709	GNF-PF-992	chembl:CHEMBL602561	CHEMBL:CHEMBL602561	FALSE	FALSE	FALSE
EHMT2	hgnc:14129	EHMT2	DTC	2009-02-20	NULL	0.0612692	CLORINDIONE	ncit:C81463	CLORINDIONE	FALSE	FALSE	FALSE
TP53	hgnc:11998	TP53	DTC	2009-02-20	NULL	0.0289777	GNF-PF-186	chembl:CHEMBL601140	CHEMBL:CHEMBL601140	FALSE	FALSE	FALSE
CYP2D6	hgnc:2625	CYP2D6	DTC	2009-02-20	NULL	0.0221365	FLAVOXATE	rxcui:4440	FLAVOXATE	TRUE	FALSE	FALSE
JUN	hgnc:6204	JUN	DTC	2009-02-20	NULL	0.190245	ISOLIQUIRITIGENIN	drugbank:DB03285	ISOLIQUIRITIGENIN	FALSE	FALSE	FALSE
LIMK1	hgnc:6613	LIMK1	DTC	2009-02-20	NULL	0.0350987	GEFITINIB	rxcui:328134	GEFITINIB	TRUE	FALSE	TRUE
HNF4A	hgnc:5024	HNF4A	DTC	2009-02-20	NULL	0.136739	GNF-PF-1947	chembl:CHEMBL585591	CHEMBL:CHEMBL585591	FALSE	FALSE	FALSE
RPS8	hgnc:10441	RPS8	ChEMBL	33	inhibitor	0.131269	DORLIMOMAB ARITOX	chembl:CHEMBL2109124	DORLIMOMAB ARITOX	FALSE	FALSE	FALSE
CSNK1E	hgnc:2453	CSNK1E	ChEMBL	33	inhibitor	4.37564	UMBRALISIB TOSYLATE	rxcui:2478438	UMBRALISIB TOSYLATE	TRUE	FALSE	FALSE
GMNN	hgnc:17493	GMNN	DTC	2009-02-20	NULL	0.0182318	RAC-GONIOTHALAMIN	chembl:CHEMBL1170485	CHEMBL:CHEMBL1170485	FALSE	FALSE	FALSE
BAZ2B	hgnc:963	BAZ2B	DTC	2009-02-20	NULL	0.0191914	2-HYDROXYPHENAZINE 5,10-DIOXIDE	chembl:CHEMBL179611	CHEMBL:CHEMBL179611	FALSE	FALSE	FALSE
BAZ2B	hgnc:963	BAZ2B	DTC	2009-02-20	NULL	0.0095957	AG-490	iuphar.ligand:5916	AG 490	FALSE	FALSE	FALSE
AR	hgnc:644	AR	DTC	2009-02-20	NULL	0.0194906	CETYLPYRIDINIUM CHLORIDE	rxcui:2287	CETYLPYRIDINIUM CHLORIDE	TRUE	FALSE	FALSE
APEX1	hgnc:587	APEX1	DTC	2009-02-20	NULL	0.0219881	GNF-PF-3148	chembl:CHEMBL81782	CHEMBL:CHEMBL81782	FALSE	FALSE	FALSE
SMN2	hgnc:11118	SMN2	DTC	2009-02-20	NULL	0.136739	N-HISTIDYL-2-AMINONAPHTHALENE (BETANA)	chembl:CHEMBL1489988	N-HISTIDYL-2-AMINONAPHTHALENE (BETANA)	FALSE	FALSE	FALSE
BAX	hgnc:959	BAX	NCI	2017-09-14	NULL	0.350051	M-CSF	iuphar.ligand:4905	M-CSF	FALSE	FALSE	FALSE
NCBIGENE:1945	hgnc:3224	EFNA4	GuideToPharmacology	2024.1	inhibitor	1.22111	IUPHAR.LIGAND:8304	iuphar.ligand:8304	COMPOUND 7D [PMID: 25703523]	FALSE	FALSE	FALSE
NCBIGENE:77	hgnc:1571	CCKBR	GuideToPharmacology	2024.1	inhibitor	3.58007	IUPHAR.LIGAND:879	iuphar.ligand:3477	[3H]L365260	FALSE	FALSE	FALSE
TNFSF13B	hgnc:11929	TNFSF13B	ChEMBL	33	inhibitor	19.6904	BLISIBIMOD	ncit:C166445	BLISIBIMOD	FALSE	FALSE	FALSE
TP53	hgnc:11998	TP53	DTC	2009-02-20	NULL	0.038637	TRIFLOXYSTROBIN	chembl:CHEMBL1897483	TRIFLOXYSTROBIN	FALSE	FALSE	FALSE
MAP2K2	hgnc:6842	MAP2K2	COSMIC	2020-09-04	NULL	0.511438	PD0325901	drugbank:DB07101	MIRDAMETINIB	FALSE	FALSE	TRUE
TP53	hgnc:11998	TP53	DTC	2009-02-20	NULL	0.0289777	6'-IODONONIVAMIDE	chembl:CHEMBL177809	CHEMBL:CHEMBL177809	FALSE	FALSE	FALSE
KCNQ2	hgnc:6296	KCNQ2	ChEMBL	33	blocker	0.109391	DALFAMPRIDINE	rxcui:897018	DALFAMPRIDINE	TRUE	FALSE	FALSE
KCNH2	hgnc:6251	KCNH2	DTC	2009-02-20	NULL	0.0249324	CARBETAPENTANE CITRATE	rxcui:283547	CARBETAPENTANE CITRATE	TRUE	FALSE	FALSE
RET	hgnc:9967	RET	ChEMBL	33	inhibitor	0.034118	QUIZARTINIB	rxcui:2643048	QUIZARTINIB	TRUE	FALSE	TRUE
KDM4A	hgnc:22978	KDM4A	DTC	2009-02-20	NULL	0.0108241	GNF-PF-1644	chembl:CHEMBL600734	CHEMBL:CHEMBL600734	FALSE	FALSE	FALSE
ABCC4	hgnc:55	ABCC4	PharmGKB	2004-05-24	NULL	0.1882	zidovudine	rxcui:11413	ZIDOVUDINE	TRUE	FALSE	FALSE
NCBIGENE:2331	hgnc:3774	FMOD	GuideToPharmacology	2024.1	inhibitor	1.45855	IUPHAR.LIGAND:11751	iuphar.ligand:11751	JNJ-67569762	FALSE	FALSE	FALSE
NCBIGENE:1814	hgnc:3024	DRD3	GuideToPharmacology	2024.1	NULL	0.250037	IUPHAR.LIGAND:5087	iuphar.ligand:5087	VEGFC	FALSE	FALSE	FALSE
UNIPROT:P16234	hgnc:8803	PDGFRA	TdgClinicalTrial	2024-01-14	NULL	0.351339	SUNITINIB	rxcui:357977	SUNITINIB	TRUE	FALSE	TRUE
NCBIGENE:4	ncbigene:4	A12M1	GuideToPharmacology	2024.1	agonist	0.372395	IUPHAR.LIGAND:3248	iuphar.ligand:3248	[3H]5-HT	FALSE	FALSE	FALSE
HTR1B	hgnc:5287	HTR1B	ChEMBL	33	agonist	0.617737	ZOLMITRIPTAN	rxcui:135775	ZOLMITRIPTAN	TRUE	FALSE	FALSE
TP53	hgnc:11998	TP53	DTC	2009-02-20	NULL	0.0193185	CLOFOCTOL	rxcui:21264	CLOFOCTOL	FALSE	FALSE	FALSE
NRG2	hgnc:7998	NRG2	PharmGKB	2004-05-24	NULL	1.31269	panitumumab	rxcui:263034	PANITUMUMAB	TRUE	TRUE	TRUE
NPC1	hgnc:7897	NPC1	DTC	2009-02-20	NULL	0.0972364	3,5-DIPHENYLISOXAZOLE	chembl:CHEMBL1374535	3,5-DIPHENYLISOXAZOLE	FALSE	FALSE	FALSE
AREG	hgnc:651	AREG	PharmGKB	2004-05-24	NULL	0.333382	irinotecan	rxcui:153329	IRINOTECAN HYDROCHLORIDE	TRUE	FALSE	TRUE
MAP2K2	hgnc:6842	MAP2K2	DTC	2009-02-20	NULL	0.0216974	JNJ-7706621	iuphar.ligand:5932	JNJ-7706621	FALSE	FALSE	FALSE
BTK	hgnc:1133	BTK	TALC	2016-05-12	inhibitor	0.0261753	AS703569	ncit:C64540	CENISERTIB	FALSE	FALSE	TRUE
CYP1A2	hgnc:2596	CYP1A2	DTC	2009-02-20	NULL	0.0221365	IODOPHENPROPIT	iuphar.ligand:1266	IODOPHENPROPIT	FALSE	FALSE	FALSE
INTERLEUKIN-13	hgnc:5973	IL13	TTD	2020.06.01	NULL	8.75128	Lebrikizumab	ncit:C87767	LEBRIKIZUMAB	FALSE	FALSE	FALSE
CYCLIN-DEPENDENT KINASE 2	hgnc:1771	CDK2	TTD	2020.06.01	NULL	0.0568265	AZD-5438	iuphar.ligand:8473	AZD5438	FALSE	FALSE	TRUE
NCBIGENE:6	ncbigene:6	A12M3	GuideToPharmacology	2024.1	agonist	0.0833455	IUPHAR.LIGAND:147	iuphar.ligand:147	DOI	FALSE	FALSE	FALSE
FYN	hgnc:4037	FYN	ChEMBL	33	inhibitor	0.121546	XL-228	chembl:CHEMBL3545085	XL-228	FALSE	FALSE	FALSE
CACNA1G	hgnc:1394	CACNA1G	ChEMBL	33	modulator	0.0841469	ATAGABALIN	ncit:C169790	ATAGABALIN	FALSE	FALSE	FALSE
TUBB6	hgnc:20776	TUBB6	ChEMBL	33	inhibitor	0.0400211	ARX-788	chembl:CHEMBL4297892	ARX-788	FALSE	FALSE	FALSE
FEN1	hgnc:3650	FEN1	DTC	2009-02-20	NULL	0.0355502	TAXIFOLIN	drugbank:DB02224	TAXIFOLIN	FALSE	FALSE	FALSE
IDH1	hgnc:5382	IDH1	DTC	2009-02-20	NULL	0.0142645	SAQUINAVIR	rxcui:83395	SAQUINAVIR	TRUE	FALSE	FALSE
NFE2L2	hgnc:7782	NFE2L2	DTC	2009-02-20	NULL	0.0314794	ETOXAZOLE	chembl:CHEMBL1881674	ETOXAZOLE	FALSE	FALSE	FALSE
LIPA	hgnc:6617	LIPA	NCI	2017-09-14	NULL	1.59114	GLUCAGON	rxcui:261716	GLUCAGON (RDNA)	TRUE	FALSE	FALSE
MAPT	hgnc:6893	MAPT	DTC	2009-02-20	NULL	0.0119065	ALTENUSIN	chembl:CHEMBL483531	ALTENUSIN	FALSE	FALSE	FALSE
NCBIGENE:2351	ncbigene:2351	FOLR2L	GuideToPharmacology	2024.1	inhibitor	2.91709	IUPHAR.LIGAND:9298	iuphar.ligand:9298	LHVS	FALSE	FALSE	FALSE
NFE2L2	hgnc:7782	NFE2L2	DTC	2009-02-20	NULL	0.0314794	MESOTRIONE	chembl:CHEMBL1873440	MESOTRIONE	FALSE	FALSE	FALSE
FGFR1	hgnc:3688	FGFR1	TALC	2016-05-12	inhibitor	0.137403	PONATINIB	rxcui:1364347	PONATINIB	TRUE	FALSE	TRUE
NCBIGENE:157	hgnc:290	GRK3	GuideToPharmacology	2024.1	inhibitor	4.37564	IUPHAR.LIGAND:9568	iuphar.ligand:9568	QWF	FALSE	FALSE	FALSE
NCBIGENE:281	hgnc:479	AMYP1	GuideToPharmacology	2024.1	inhibitor	7.5011	IUPHAR.LIGAND:7757	iuphar.ligand:7757	COMPOUND 38 [PMID: 22123324]	FALSE	FALSE	FALSE
RPL10	hgnc:10298	RPL10	NCI	2017-09-14	NULL	0.795571	TRANSFORMING GROWTH FACTOR	ncit:C899	RECOMBINANT TRANSFORMING GROWTH FACTOR	FALSE	FALSE	FALSE
TUBB4A	hgnc:20774	TUBB4A	DTC	2009-02-20	NULL	0.0441612	LARGAZOLE	chembl:CHEMBL1173445	LARGAZOLE	FALSE	FALSE	FALSE
NCBIGENE:423	hgnc:4326	GLRA1	GuideToPharmacology	2024.1	inhibitor	0.530381	IUPHAR.LIGAND:4201	iuphar.ligand:4201	GINKGOLIDE X	FALSE	FALSE	FALSE
AURKB	hgnc:11390	AURKB	ChEMBL	33	inhibitor	0.195924	IBCASERTIB	ncit:C115970	IBCASERTIB	FALSE	FALSE	FALSE
GHSR	hgnc:4267	GHSR	ChEMBL	33	agonist	8.75128	ULIMORELIN HYDROCHLORIDE	ncit:C102755	ULIMORELIN HYDROCHLORIDE	FALSE	FALSE	FALSE
DPEP1	hgnc:3002	DPEP1	ChEMBL	33	inhibitor	17.5026	CILASTATIN	rxcui:2540	CILASTATIN	TRUE	FALSE	FALSE
TUBB1	hgnc:16257	TUBB1	ChEMBL	33	inhibitor	0.0364637	TISOTUMAB VEDOTIN	rxcui:2571093	TISOTUMAB VEDOTIN-TFTV	TRUE	FALSE	FALSE
XIAP	hgnc:592	XIAP	NCI	2017-09-14	NULL	0.0111127	DOX	rxcui:142433	DOXORUBICIN HYDROCHLORIDE	TRUE	FALSE	TRUE
NFKB1	hgnc:7794	NFKB1	DTC	2009-02-20	NULL	0.138178	(+)-EPITAXIFOLIN	chembl:CHEMBL9249	(+)-EPITAXIFOLIN	FALSE	FALSE	FALSE
MIR4268	hgnc:38352	MIR4268	PharmGKB	2004-05-24	NULL	0.117205	methotrexate	rxcui:6851	METHOTREXATE	TRUE	FALSE	TRUE
LYN	hgnc:6735	LYN	DTC	2009-02-20	NULL	0.0164086	LINIFANIB	ncit:C71759	LINIFANIB	FALSE	FALSE	TRUE
MAPT	hgnc:6893	MAPT	DTC	2009-02-20	NULL	0.00496104	BITHIONOL	ncit:C77030	BITHIONOL	TRUE	FALSE	FALSE
BDNF	hgnc:1033	BDNF	PharmGKB	2004-05-24	NULL	0.0218919	metformin	rxcui:6809	METFORMIN	TRUE	FALSE	TRUE
ALDH1A1	hgnc:402	ALDH1A1	DTC	2009-02-20	NULL	0.0107268	NSC-19063	chembl:CHEMBL1310138	CHEMBL:CHEMBL1310138	FALSE	FALSE	FALSE
NCBIGENE:1621	hgnc:2689	DBH	GuideToPharmacology	2024.1	inhibitor	3.50051	IUPHAR.LIGAND:5301	iuphar.ligand:5301	Z-WEHD-FMK	FALSE	FALSE	FALSE
NCBIGENE:620	hgnc:1024	BCYRN1P2	GuideToPharmacology	2024.1	agonist	0.795571	IUPHAR.LIGAND:8897	iuphar.ligand:8897	AC-186	FALSE	FALSE	FALSE
ALDH1A1	hgnc:402	ALDH1A1	DTC	2009-02-20	NULL	0.0042141	4-CHLOROMERCURIBENZOIC ACID	chembl:CHEMBL575867	4-CHLOROMERCURIBENZOIC ACID	FALSE	FALSE	FALSE
UNIPROT:P22748	hgnc:1375	CA4	TdgClinicalTrial	2024-01-14	NULL	0.397785	TOPIRAMATE	rxcui:38404	TOPIRAMATE	TRUE	FALSE	FALSE
CANCER/TESTIS ANTIGEN 1	hgnc:2491	CTAG1B	TTD	2020.06.01	NULL	2.18782	CDX-1401	ncit:C170362	RASDEGAFUSP ALFA	FALSE	FALSE	FALSE
TUBA1C	hgnc:20768	TUBA1C	DTC	2009-02-20	NULL	0.0753338	NSC-751382	chembl:CHEMBL1935538	CHEMBL:CHEMBL1935538	FALSE	FALSE	FALSE
GUCA2B	hgnc:4683	GUCA2B	NCI	2017-09-14	NULL	10.5015	POLYETHYLENE GLYCOL	rxcui:1310594	POLYETHYLENE GLYCOL 4000	TRUE	FALSE	FALSE
EPHA2	hgnc:3386	EPHA2	DTC	2009-02-20	NULL	0.116684	GNF-PF-2301	chembl:CHEMBL578061	CHEMBL:CHEMBL578061	FALSE	FALSE	FALSE
CYP2D6	hgnc:2625	CYP2D6	DTC	2009-02-20	NULL	0.0126494	L-733060	chembl:CHEMBL1256740	CHEMBL:CHEMBL1256740	FALSE	FALSE	FALSE
EGFR	hgnc:3236	EGFR	FDA	2024-04-10	NULL	0.14817	Osimertinib	rxcui:1721560	OSIMERTINIB	TRUE	FALSE	TRUE
FGFR4	hgnc:3691	FGFR4	ChEMBL	33	inhibitor	0.0930987	ERDAFITINIB	rxcui:2123125	ERDAFITINIB	TRUE	FALSE	TRUE
NCBIGENE:935	hgnc:1646	CD24P1	GuideToPharmacology	2024.1	inhibitor	3.28173	IUPHAR.LIGAND:4600	iuphar.ligand:4600	ORG 24598	FALSE	FALSE	FALSE
CYP3A4	hgnc:2637	CYP3A4	DTC	2009-02-20	NULL	0.0587334	2-METHOXY-5 (6)EPOXY-TETRAHYDROCARYOPHYLLENE	chembl:CHEMBL1488390	2-METHOXY-5 (6)EPOXY-TETRAHYDROCARYOPHYLLENE	FALSE	FALSE	FALSE
PIK3CD	hgnc:8977	PIK3CD	MyCancerGenome	2017-06-20	inhibitor	0.133353	BKM120	ncit:C90565	BUPARLISIB	FALSE	FALSE	TRUE
NCBIGENE:593	hgnc:986	BCKDHA	GuideToPharmacology	2024.1	agonist	0.0994463	IUPHAR.LIGAND:2667	rxcui:2594	CLOFIBRATE	TRUE	FALSE	FALSE
CYP2D6	hgnc:2625	CYP2D6	PharmGKB	2004-05-24	NULL	0.0126494	nefazodone	rxcui:31565	NEFAZODONE	TRUE	FALSE	FALSE
BAZ2B	hgnc:963	BAZ2B	DTC	2009-02-20	NULL	0.153531	DAZOXIBEN HYDROCHLORIDE	ncit:C169879	DAZOXIBEN HYDROCHLORIDE	FALSE	FALSE	FALSE
IDH1	hgnc:5382	IDH1	DTC	2009-02-20	NULL	0.00389032	DAUNORUBICIN HYDROCHLORIDE	rxcui:81992	DAUNORUBICIN HYDROCHLORIDE	TRUE	FALSE	FALSE
CDK4	hgnc:1773	CDK4	DTC	2009-02-20	NULL	1.66691	RO-0506220	chembl:CHEMBL1956069	CHEMBL:CHEMBL1956069	FALSE	FALSE	FALSE
KDR	hgnc:6307	KDR	DTC	2009-02-20	NULL	0.0701292	PAZOPANIB	rxcui:714438	PAZOPANIB	TRUE	FALSE	TRUE
CDK2	hgnc:1771	CDK2	DTC	2009-02-20	NULL	0.0243542	LAUROGUADINE	ncit:C80857	LAUROGUADINE	FALSE	FALSE	FALSE
HDAC7	hgnc:14067	HDAC7	ChEMBL	33	inhibitor	0.27031	ENTINOSTAT	ncit:C1863	ENTINOSTAT	FALSE	FALSE	TRUE
TUBA4A	hgnc:12407	TUBA4A	ChEMBL	33	inhibitor	0.0400211	ARX-788	chembl:CHEMBL4297892	ARX-788	FALSE	FALSE	FALSE
MAPT	hgnc:6893	MAPT	DTC	2009-02-20	NULL	0.0119065	GOSSYPETIN	chembl:CHEMBL253570	GOSSYPETIN	FALSE	FALSE	FALSE
PKM	hgnc:9021	PKM	DTC	2009-02-20	NULL	0.0520909	4-CHLOROMERCURIBENZOIC ACID	chembl:CHEMBL575867	4-CHLOROMERCURIBENZOIC ACID	FALSE	FALSE	FALSE
SYK	hgnc:11491	SYK	DTC	2009-02-20	NULL	0.0145652	TAE-684	iuphar.ligand:5714	NVP-TAE684	FALSE	FALSE	FALSE
GRIK4	hgnc:4582	GRIK4	PharmGKB	2004-05-24	NULL	0.288504	antidepressants	ncit:C265	ANTIDEPRESSANT AGENT	FALSE	FALSE	FALSE
NFE2L2	hgnc:7782	NFE2L2	DTC	2009-02-20	NULL	0.00786986	GW9662	drugbank:DB07863	2-CHLORO-5-NITRO-N-PHENYLBENZAMIDE	FALSE	FALSE	FALSE
VDR	hgnc:12679	VDR	DTC	2009-02-20	NULL	0.0101347	ZM-449829	chembl:CHEMBL154580	CHEMBL:CHEMBL154580	FALSE	FALSE	FALSE
CYP2C19	hgnc:2621	CYP2C19	DTC	2009-02-20	NULL	0.0216974	L-655240	chembl:CHEMBL362223	CHEMBL:CHEMBL362223	FALSE	FALSE	FALSE
THRB	hgnc:11799	THRB	DTC	2009-02-20	NULL	0.0242754	GNF-PF-5510	chembl:CHEMBL578741	CHEMBL:CHEMBL578741	FALSE	FALSE	FALSE
CDK7	hgnc:1778	CDK7	DTC	2009-02-20	NULL	0.0177992	CENISERTIB	ncit:C64540	CENISERTIB	FALSE	FALSE	TRUE
NCBIGENE:2360	hgnc:3868	FRA1A	GuideToPharmacology	2024.1	antibody	8.75128	IUPHAR.LIGAND:12417	iuphar.ligand:12417	ABELACIMAB	FALSE	FALSE	FALSE
NCBIGENE:319	hgnc:615	APOF	GuideToPharmacology	2024.1	inhibitor	0.192336	IUPHAR.LIGAND:1631	iuphar.ligand:1631	&BETA;-FNA	FALSE	FALSE	FALSE
NTSR1	hgnc:8039	NTSR1	DTC	2009-02-20	NULL	4.37564	TCMDC-123851	chembl:CHEMBL548458	CHEMBL:CHEMBL548458	FALSE	FALSE	FALSE
NFE2L2	hgnc:7782	NFE2L2	DTC	2009-02-20	NULL	0.0629588	TOLPERISONE HYDROCHLORIDE	ncit:C84220	TOLPERISONE HYDROCHLORIDE	FALSE	FALSE	FALSE
FLT3	hgnc:3765	FLT3	CIViC	2024-04-10	NULL	0.42784	PONATINIB	rxcui:1364347	PONATINIB	TRUE	FALSE	TRUE
SCN9A	hgnc:10597	SCN9A	ChEMBL	33	blocker	0.0568265	ESLICARBAZEPINE	rxcui:1482502	ESLICARBAZEPINE	TRUE	FALSE	FALSE
TXNRD1	hgnc:12437	TXNRD1	ChEMBL	33	inhibitor	8.75128	AUROTHIOGLUCOSE	rxcui:4980	AUROTHIOGLUCOSE	TRUE	FALSE	FALSE
USP1	hgnc:12607	USP1	DTC	2009-02-20	NULL	0.0509783	IRL-2500	iuphar.ligand:3887	IRL 2500	FALSE	FALSE	FALSE
HSD17B10	hgnc:4800	HSD17B10	DTC	2009-02-20	NULL	0.0254274	BILIRUBIN	iuphar.ligand:4577	BILIRUBIN	FALSE	FALSE	FALSE
BAZ2B	hgnc:963	BAZ2B	DTC	2009-02-20	NULL	0.0095957	TCMDC-123916	chembl:CHEMBL493863	CHEMBL:CHEMBL493863	FALSE	FALSE	FALSE
UNIPROT:P34995	hgnc:9593	PTGER1	TdgClinicalTrial	2024-01-14	NULL	0.937637	BIMATOPROST	rxcui:283810	BIMATOPROST	TRUE	FALSE	FALSE
UNIPROT:P31645	hgnc:11050	SLC6A4	TdgClinicalTrial	2024-01-14	NULL	0.108487	TEDATIOXETINE	ncit:C152535	TEDATIOXETINE	FALSE	FALSE	FALSE
SODIUM PUMP SUBUNIT ALPHA-1	hgnc:799	ATP1A1	TTD	2020.06.01	NULL	0.875128	Lumefantrine	rxcui:847728	LUMEFANTRINE	TRUE	FALSE	FALSE
NCBIGENE:329	hgnc:590	BIRC2	GuideToPharmacology	2024.1	agonist	0.154434	IUPHAR.LIGAND:1713	rxcui:318	ADENOSINE TRIPHOSPHATE	TRUE	FALSE	FALSE
NCBIGENE:287	hgnc:493	ANK2	GuideToPharmacology	2024.1	agonist	0.709563	IUPHAR.LIGAND:1344	iuphar.ligand:1344	2-[125I]MELATONIN	FALSE	FALSE	FALSE
BRAF	hgnc:1097	BRAF	CIViC	2024-04-10	NULL	0.070691	ALPELISIB	rxcui:2169285	ALPELISIB	TRUE	FALSE	TRUE
MET	hgnc:7029	MET	CGI	2002-01-22	NULL	0.272767	Cabozantinib	rxcui:1363267	CABOZANTINIB S-MALATE	TRUE	FALSE	TRUE
VHL	hgnc:12687	VHL	JAX-CKB	2024-04-10	NULL	0.134119	Alpha 2 Interferon	rxcui:120608	PEGINTERFERON ALFA-2A	TRUE	TRUE	TRUE
HTR2A	hgnc:5293	HTR2A	ChEMBL	33	inhibitor	0.151464	CHLORPROTHIXENE	rxcui:2406	CHLORPROTHIXENE	TRUE	FALSE	FALSE
RPSA	hgnc:6502	RPSA	ChEMBL	33	inhibitor	0.350051	STREPTOMYCIN SULFATE	rxcui:10110	STREPTOMYCIN SULFATE	TRUE	FALSE	FALSE
EGFR	hgnc:3236	EGFR	DTC	2009-02-20	NULL	0.00269727	TAE-684	iuphar.ligand:5714	NVP-TAE684	FALSE	FALSE	FALSE
SMN2	hgnc:11118	SMN2	DTC	2009-02-20	NULL	0.0170923	SU-6656	drugbank:DB08039	(3Z)-N,N-DIMETHYL-2-OXO-3-(4,5,6,7-TETRAHYDRO-1H-INDOL-2-YLMETHYLIDENE)-2,3-DIHYDRO-1H-INDOLE-5-SULFONAMIDE	FALSE	FALSE	FALSE
UNIPROT:P47712	hgnc:9035	PLA2G4A	TEND	2011-08-01	NULL	1.45855	FLURANDRENOLIDE	rxcui:4500	FLURANDRENOLIDE	TRUE	FALSE	FALSE
IDH1	hgnc:5382	IDH1	DTC	2009-02-20	NULL	0.128381	TCMDC-123984	chembl:CHEMBL532909	CHEMBL:CHEMBL532909	FALSE	FALSE	FALSE
GUCY1B2	hgnc:4686	GUCY1B2	ChEMBL	33	activator	0.80781	PENTAERYTHRITOL TETRANITRATE	rxcui:7992	PENTAERYTHRITOL TETRANITRATE	TRUE	FALSE	FALSE
NCBIGENE:2284	hgnc:3716	FKBP1AP3	GuideToPharmacology	2024.1	inhibitor	1.09391	IUPHAR.LIGAND:9929	iuphar.ligand:9929	XILIERTINIB	FALSE	FALSE	FALSE
EHMT2	hgnc:14129	EHMT2	DTC	2009-02-20	NULL	0.00680768	DAPHNETIN	chembl:CHEMBL244948	DAPHNETIN	FALSE	FALSE	FALSE
CYP3A4	hgnc:2637	CYP3A4	DTC	2009-02-20	NULL	0.0097889	SIBUTRAMINE HYDROCHLORIDE	rxcui:1294535	SIBUTRAMINE HYDROCHLORIDE	TRUE	FALSE	FALSE
ACO1	hgnc:117	ACO1	NCI	2017-09-14	NULL	1.00015	ANTISERUM	ncit:C571	ANTISERUM	FALSE	FALSE	FALSE
UNIPROT:P31644	hgnc:4079	GABRA5	TdgClinicalTrial	2024-01-14	NULL	0.0314041	CNS-7056	rxcui:2383941	REMIMAZOLAM	TRUE	FALSE	FALSE
ATAD5	hgnc:25752	ATAD5	DTC	2009-02-20	NULL	0.0889961	5-METHOXYFLAVONE	chembl:CHEMBL16685	CHEMBL:CHEMBL16685	FALSE	FALSE	FALSE
CYP2C19	hgnc:2621	CYP2C19	DTC	2009-02-20	NULL	0.00602705	TYRPHOSTIN AG 879	ncit:C1491	TYRPHOSTIN AG 879	FALSE	FALSE	FALSE
DEPTOR	hgnc:22953	DEPTOR	MyCancerGenome	2017-06-20	inhibitor	1.34635	AZD8055	iuphar.ligand:7714	AZD8055	FALSE	FALSE	TRUE
NCBIGENE:15	hgnc:19	AANAT	GuideToPharmacology	2024.1	agonist	0.14917	IUPHAR.LIGAND:303	iuphar.ligand:303	OXOTREMORINE-M	FALSE	FALSE	FALSE
RPL11	hgnc:10301	RPL11	ChEMBL	33	inhibitor	0.131269	DORLIMOMAB ARITOX	chembl:CHEMBL2109124	DORLIMOMAB ARITOX	FALSE	FALSE	FALSE
TUBB6	hgnc:20776	TUBB6	ChEMBL	33	inhibitor	0.0400211	BIVATUZUMAB MERTANSINE	chembl:CHEMBL2109288	BIVATUZUMAB MERTANSINE	FALSE	FALSE	FALSE
PGR	hgnc:8910	PGR	FDA	2024-04-10	NULL	0.0956424	Ribociclib	rxcui:1873916	RIBOCICLIB	TRUE	FALSE	TRUE
UNIPROT:P35916	hgnc:3767	FLT4	TdgClinicalTrial	2024-01-14	NULL	0.0247561	DOVITINIB	ncit:C76199	DOVITINIB	FALSE	FALSE	TRUE
SULT1A3	hgnc:11455	SULT1A3	PharmGKB	2004-05-24	NULL	1.00976	acetaminophen	rxcui:161	ACETAMINOPHEN	TRUE	FALSE	FALSE
UNIPROT:O00591	hgnc:4089	GABRP	TdgClinicalTrial	2024-01-14	NULL	0.0996981	QUAZEPAM	rxcui:35185	QUAZEPAM	TRUE	FALSE	FALSE
UNIPROT:Q13200	hgnc:9559	PSMD2	TEND	2011-08-01	NULL	0.732665	BORTEZOMIB	rxcui:358258	BORTEZOMIB	TRUE	FALSE	TRUE
NCBIGENE:600	hgnc:996	BAK1P1	GuideToPharmacology	2024.1	agonist	3.08869	IUPHAR.LIGAND:10528	iuphar.ligand:10528	COMPOUND 32 [PMID: 31638797]	FALSE	FALSE	FALSE
HRAS	hgnc:5173	HRAS	JAX-CKB	2024-04-10	NULL	0.0179452	Dasatinib	rxcui:1546019	DASATINIB ANHYDROUS	TRUE	FALSE	TRUE
TSHB	hgnc:12372	TSHB	NCI	2017-09-14	NULL	2.76356	DIC10	ncit:C29869	SN-1,2-DIDECANOYLGLYCEROL	FALSE	FALSE	FALSE
CLK4	hgnc:13659	CLK4	DTC	2009-02-20	NULL	0.0142878	IMATINIB	rxcui:282388	IMATINIB	TRUE	FALSE	TRUE
SMAD3	hgnc:6769	SMAD3	DTC	2009-02-20	NULL	0.0382152	GNF-PF-3286	chembl:CHEMBL581880	CHEMBL:CHEMBL581880	FALSE	FALSE	FALSE
NCBIGENE:1797	hgnc:2992	DXO	GuideToPharmacology	2024.1	inhibitor	0.250037	IUPHAR.LIGAND:11676	ncit:C171059	TUXOBERTINIB	FALSE	FALSE	FALSE
HLA-DQA1	hgnc:4942	HLA-DQA1	PharmGKB	2004-05-24	NULL	3.93808	Measles vaccines	wikidata:Q6804161	MEASLES VACCINE	FALSE	FALSE	FALSE
SMAD3	hgnc:6769	SMAD3	DTC	2009-02-20	NULL	0.0764304	SJ000150791	chembl:CHEMBL600572	CHEMBL:CHEMBL600572	FALSE	FALSE	FALSE
OPRM1	hgnc:8156	OPRM1	PharmGKB	2004-05-24	NULL	0.240861	acetaminophen / tramadol	wikidata:Q48564239	ACETAMINOPHEN/TRAMADOL	FALSE	FALSE	FALSE
THPO	hgnc:11795	THPO	DTC	2009-02-20	NULL	0.0757686	NSC-139257	chembl:CHEMBL1256364	CHEMBL:CHEMBL1256364	FALSE	FALSE	FALSE
NCBIGENE:290	hgnc:500	ANPEP	GuideToPharmacology	2024.1	agonist	0.257391	IUPHAR.LIGAND:1394	iuphar.ligand:1394	LY379268	FALSE	FALSE	FALSE
NCBIGENE:369	hgnc:646	ARAF	GuideToPharmacology	2024.1	agonist	0.477342	IUPHAR.LIGAND:2178	iuphar.ligand:2178	[PHE3]OT	FALSE	FALSE	FALSE
FLT1	hgnc:3763	FLT1	ChEMBL	33	inhibitor	0.250037	GLESATINIB	ncit:C77876	GLESATINIB	FALSE	FALSE	TRUE
UGT1A1	hgnc:12530	UGT1A1	FDA	2024-04-10	NULL	0.0416728	Irinotecan	rxcui:153329	IRINOTECAN HYDROCHLORIDE	TRUE	FALSE	TRUE
CDKN1A	hgnc:1784	CDKN1A	NCI	2017-09-14	NULL	0.0996351	ERYTHROPOIETIN	rxcui:105694	EPOETIN ALFA	TRUE	FALSE	FALSE
YES1	hgnc:12841	YES1	DTC	2009-02-20	NULL	0.00814325	SB-220025	drugbank:DB04338	SB220025	FALSE	FALSE	FALSE
BLK	hgnc:1057	BLK	DTC	2009-02-20	NULL	0.0105948	CENISERTIB	ncit:C64540	CENISERTIB	FALSE	FALSE	TRUE
TSHR	hgnc:12373	TSHR	DTC	2009-02-20	NULL	0.0930987	BERGAMOTTIN	chembl:CHEMBL1078442	BERGAMOTTIN	FALSE	FALSE	FALSE
ROCK2	hgnc:10252	ROCK2	DTC	2009-02-20	NULL	0.0258914	ALSTERPAULLONE	drugbank:DB04014	ALSTERPAULLONE	FALSE	FALSE	FALSE
HSPB1	hgnc:5246	HSPB1	NCI	2017-09-14	NULL	0.397785	DIFFERENTIATION INDUCER	ncit:C1934	DIFFERENTIATION INDUCER	FALSE	FALSE	FALSE
LEP	hgnc:6553	LEP	NCI	2017-09-14	NULL	0.397785	ORAL CONTRACEPTIVE	ncit:C389	ORAL CONTRACEPTIVE	FALSE	FALSE	FALSE
UNIPROT:P01031	hgnc:1331	C5	TEND	2011-08-01	NULL	1.59114	ECULIZUMAB	rxcui:591781	ECULIZUMAB	TRUE	TRUE	FALSE
PRKCG	hgnc:9402	PRKCG	DTC	2009-02-20	NULL	0.0211384	PF-562271	iuphar.ligand:9381	PF-562271	FALSE	FALSE	TRUE
PIK3CA	hgnc:8975	PIK3CA	CIViC	2024-04-10	NULL	0.145855	PERIFOSINE	ncit:C1727	PERIFOSINE	FALSE	FALSE	TRUE
PIK3CA	hgnc:8975	PIK3CA	JAX-CKB	2024-04-10	NULL	0.165744	Copanlisib	rxcui:1945077	COPANLISIB	TRUE	FALSE	TRUE
NCBIGENE:406	hgnc:701	BMAL1	GuideToPharmacology	2024.1	modulator	0.230297	IUPHAR.LIGAND:4321	iuphar.ligand:4321	TETRAHYDRODEOXYCORTICOSTERONE	FALSE	FALSE	FALSE
EHMT2	hgnc:14129	EHMT2	DTC	2009-02-20	NULL	0.00875274	PROROXAN HYDROCHLORIDE	ncit:C84120	PROROXAN HYDROCHLORIDE	FALSE	FALSE	FALSE
KCNH2	hgnc:6251	KCNH2	DTC	2009-02-20	NULL	0.149595	GNF-PF-2323	chembl:CHEMBL49055	CHEMBL:CHEMBL49055	FALSE	FALSE	FALSE
UNIPROT:P18507	hgnc:4087	GABRG2	TdgClinicalTrial	2024-01-14	NULL	0.0937637	QUAZEPAM	rxcui:35185	QUAZEPAM	TRUE	FALSE	FALSE
ANGIOTENSIN II RECEPTOR TYPE-1	hgnc:336	AGTR1	TTD	2020.06.01	NULL	1.18661	Valsartan	rxcui:69749	VALSARTAN	TRUE	FALSE	FALSE
ESRRB	hgnc:3473	ESRRB	DTC	2009-02-20	NULL	1.06076	DIETHYLSTILBESTROL	rxcui:3390	DIETHYLSTILBESTROL	TRUE	FALSE	FALSE
UNIPROT:P08908	hgnc:5286	HTR1A	TdgClinicalTrial	2024-01-14	NULL	1.41913	PRX-00023	ncit:C80775	NALUZOTAN	FALSE	FALSE	FALSE
UNIPROT:P08588	hgnc:285	ADRB1	TEND	2011-08-01	NULL	0.895017	ESMOLOL	rxcui:49737	ESMOLOL	TRUE	FALSE	FALSE
DRD2	hgnc:3023	DRD2	ChEMBL	33	agonist	0.0296486	BROMOCRIPTINE MESYLATE	rxcui:142426	BROMOCRIPTINE MESYLATE	TRUE	FALSE	FALSE
TLR5	hgnc:11851	TLR5	ChEMBL	33	agonist	35.0051	ENTOLIMOD	ncit:C99166	ENTOLIMOD	FALSE	FALSE	FALSE
TUBB8	hgnc:20773	TUBB8	ChEMBL	33	inhibitor	0.033702	POLATUZUMAB VEDOTIN	rxcui:2174090	POLATUZUMAB VEDOTIN	TRUE	FALSE	FALSE
F2R	hgnc:3537	F2R	PharmGKB	2004-05-24	NULL	0.115401	clopidogrel	rxcui:32968	CLOPIDOGREL	TRUE	FALSE	FALSE
TP53	hgnc:11998	TP53	DTC	2009-02-20	NULL	0.0115911	CHLORAMBUCIL	rxcui:2346	CHLORAMBUCIL	TRUE	FALSE	TRUE
NR3C1	hgnc:7978	NR3C1	DTC	2009-02-20	NULL	0.0286301	3,3',5,5'-TETRABROMOBISPHENOL A	chembl:CHEMBL184450	CHEMBL:CHEMBL184450	FALSE	FALSE	FALSE
PDGFRB	hgnc:8804	PDGFRB	TALC	2016-05-12	inhibitor	0.0820432	VARGATEF	wikidata:Q29006632	VARGATEF	FALSE	FALSE	TRUE
ABCC1	hgnc:51	ABCC1	PharmGKB	2004-05-24	NULL	0.0453043	azathioprine	rxcui:1256	AZATHIOPRINE	TRUE	FALSE	TRUE
ABCA1	hgnc:29	ABCA1	PharmGKB	2004-05-24	NULL	0.0420735	rosuvastatin	rxcui:301542	ROSUVASTATIN	TRUE	FALSE	FALSE
CRHR1	hgnc:2357	CRHR1	PharmGKB	2004-05-24	NULL	0.112196	antidepressants	ncit:C265	ANTIDEPRESSANT AGENT	FALSE	FALSE	FALSE
NCBIGENE:668	hgnc:1092	FOXL2	GuideToPharmacology	2024.1	agonist	1.09391	IUPHAR.LIGAND:12440	iuphar.ligand:12440	DATISCETIN	FALSE	FALSE	FALSE
TBK1	hgnc:11584	TBK1	DTC	2009-02-20	NULL	0.0637229	TAE-684	iuphar.ligand:5714	NVP-TAE684	FALSE	FALSE	FALSE
MAPK1	hgnc:6871	MAPK1	DTC	2009-02-20	NULL	0.0166691	CLIOQUINOL	rxcui:5942	CLIOQUINOL	TRUE	FALSE	FALSE
CYP3A4	hgnc:2637	CYP3A4	DTC	2009-02-20	NULL	0.0117467	LANSOPRAZOLE SULFIDE	chembl:CHEMBL899	LANSOPRAZOLE SULFIDE	FALSE	FALSE	FALSE
CYP3A	ncbigene:1574	CYP3A	NCI	2017-09-14	NULL	0.109164	OMEPRAZOLE	rxcui:7646	OMEPRAZOLE	TRUE	FALSE	FALSE
GSTP1	hgnc:4638	GSTP1	PharmGKB	2004-05-24	NULL	0.583419	dimethyl fumarate	rxcui:1373478	DIMETHYL FUMARATE	TRUE	FALSE	FALSE
TARDBP	hgnc:11571	TARDBP	DTC	2009-02-20	NULL	0.0293012	BENZETHONIUM CHLORIDE	rxcui:40036	BENZETHONIUM CHLORIDE	TRUE	FALSE	FALSE
EGFR	hgnc:3236	EGFR	PharmGKB	2004-05-24	NULL	0.0150172	leucovorin	rxcui:225852	LEUCOVORIN CALCIUM	TRUE	FALSE	TRUE
GATA4	hgnc:4173	GATA4	DTC	2009-02-20	NULL	17.5026	NSC-85661	chembl:CHEMBL1684098	CHEMBL:CHEMBL1684098	FALSE	FALSE	FALSE
RPS17	hgnc:10397	RPS17	ChEMBL	33	inhibitor	0.131269	DORLIMOMAB ARITOX	chembl:CHEMBL2109124	DORLIMOMAB ARITOX	FALSE	FALSE	FALSE
GP	hgnc:18280	RNF130	ChEMBL	33	inhibitor	7.5011	LARCAVIXIMAB	ncit:C166475	LARCAVIXIMAB	FALSE	FALSE	FALSE
GABRG3	hgnc:4088	GABRG3	ChEMBL	33	positive modulator	0.0610554	CLOMETHIAZOLE	rxcui:2372	CHLORMETHIAZOLE	TRUE	FALSE	FALSE
MTOR	hgnc:3942	MTOR	DTC	2009-02-20	NULL	0.0246515	3,4-DICHLOROISOCOUMARIN	drugbank:DB04459	3,4-DICHLOROISOCOUMARIN	FALSE	FALSE	FALSE
MEN1	hgnc:7010	MEN1	ChEMBL	33	inhibitor	0.795571	SNDX-5613	chembl:CHEMBL4650278	SNDX-5613	FALSE	FALSE	FALSE
EHMT2	hgnc:14129	EHMT2	DTC	2009-02-20	NULL	0.0204231	FOSFONET	drugbank:DB02823	PHOSPHONOACETIC ACID	FALSE	FALSE	FALSE
TSHR	hgnc:12373	TSHR	DTC	2009-02-20	NULL	0.0159598	NSC-228155	chembl:CHEMBL505670	CHEMBL:CHEMBL505670	FALSE	FALSE	FALSE
NCBIGENE:1804	hgnc:3010	DPP6	GuideToPharmacology	2024.1	inhibitor	0.350051	IUPHAR.LIGAND:8250	iuphar.ligand:8250	SOTULETINIB	FALSE	FALSE	FALSE
NCBIGENE:2225	hgnc:11408	STK4	GuideToPharmacology	2024.1	inhibitor	1.87527	IUPHAR.LIGAND:8768	iuphar.ligand:8768	COMPOUND 38 [PMID: 20817473]	FALSE	FALSE	FALSE
ALDH1A1	hgnc:402	ALDH1A1	DTC	2009-02-20	NULL	0.023599	CARNOSIC ACID	chembl:CHEMBL484853	CARNOSIC ACID	FALSE	FALSE	FALSE
NCBIGENE:490	hgnc:814	ATP2B1	GuideToPharmacology	2024.1	activator	0.820432	IUPHAR.LIGAND:8372	iuphar.ligand:8372	(-)-ENGLERIN A	FALSE	FALSE	FALSE
HSP90AB1	hgnc:5258	HSP90AB1	DTC	2009-02-20	NULL	0.03459	DAUNORUBICIN HYDROCHLORIDE	rxcui:81992	DAUNORUBICIN HYDROCHLORIDE	TRUE	FALSE	FALSE
DAPK3	hgnc:2676	DAPK3	DTC	2009-02-20	NULL	0.0277525	GSK-269962A	drugbank:DB17030	GSK-269962A	FALSE	FALSE	FALSE
NCBIGENE:341	hgnc:607	APOC1	GuideToPharmacology	2024.1	inhibitor	1.94473	IUPHAR.LIGAND:8538	iuphar.ligand:8538	PF-04852946	FALSE	FALSE	FALSE
NCBIGENE:429	hgnc:738	ASCL1	GuideToPharmacology	2024.1	blocker	1.31269	IUPHAR.LIGAND:2344	iuphar.ligand:2344	BA2+	FALSE	FALSE	FALSE
KIT	hgnc:6342	KIT	ChEMBL	33	inhibitor	1.51829	RIPRETINIB	rxcui:2369389	RIPRETINIB	TRUE	FALSE	TRUE
ACVR1	hgnc:171	ACVR1	DTC	2009-02-20	NULL	0.0568265	OSI-632	iuphar.ligand:7881	CP-547632	FALSE	FALSE	FALSE
ESR1	hgnc:3467	ESR1	DTC	2009-02-20	NULL	0.0613407	ALOE-EMODIN	chembl:CHEMBL40275	ALOE-EMODIN	FALSE	FALSE	FALSE
RELA	hgnc:9955	RELA	DTC	2009-02-20	NULL	0.14153	FRENTIZOLE	ncit:C167023	FRENTIZOLE	FALSE	FALSE	FALSE
CYP2D6	hgnc:2625	CYP2D6	FDA	2024-04-10	NULL	0.0393537	Tamsulosin	rxcui:236495	TAMSULOSIN HYDROCHLORIDE	TRUE	FALSE	TRUE
ERBB2	hgnc:3430	ERBB2	OncoKB	2020-07-23	NULL	0.153531	Ado-Trastuzumab Emtansine	rxcui:1371041	ADO-TRASTUZUMAB EMTANSINE	TRUE	FALSE	TRUE
VDR	hgnc:12679	VDR	DTC	2009-02-20	NULL	0.0111481	GOSSYPETIN	chembl:CHEMBL253570	GOSSYPETIN	FALSE	FALSE	FALSE
EGFR	hgnc:3236	EGFR	CGI	2002-01-22	NULL	1.18438	Afatinib	rxcui:1430438	AFATINIB	TRUE	FALSE	TRUE
ESR1	hgnc:3467	ESR1	DTC	2009-02-20	NULL	0.0204469	GUTHION	chembl:CHEMBL530115	GUTHION	FALSE	FALSE	FALSE
KIT	hgnc:6342	KIT	JAX-CKB	2024-04-10	NULL	0.0665918	Gilteritinib	rxcui:2105806	GILTERITINIB	TRUE	FALSE	TRUE
ATXN2	hgnc:10555	ATXN2	DTC	2009-02-20	NULL	0.0212582	GNF-PF-4300	chembl:CHEMBL585656	CHEMBL:CHEMBL585656	FALSE	FALSE	FALSE
EPHA2	hgnc:3386	EPHA2	DTC	2009-02-20	NULL	5.83419	LITHOGLYCOCHOLATE	chembl:CHEMBL258818	LITHOGLYCOCHOLATE	FALSE	FALSE	FALSE
TUBA3E	hgnc:20765	TUBA3E	DTC	2009-02-20	NULL	0.0800422	ZAMPANOLIDE	chembl:CHEMBL582439	ZAMPANOLIDE	FALSE	FALSE	FALSE
KCNH2	hgnc:6251	KCNH2	DTC	2009-02-20	NULL	0.00934966	BENZETHONIUM CHLORIDE	rxcui:40036	BENZETHONIUM CHLORIDE	TRUE	FALSE	FALSE
UNIPROT:P10912	hgnc:4263	GHR	TdgClinicalTrial	2024-01-14	NULL	2.62538	ACP-001	chembl:CHEMBL4297687	ACP-001	FALSE	FALSE	FALSE
SYNUCLEIN ALPHA	hgnc:11138	SNCA	TTD	2020.06.01	NULL	3.18228	RG7935	chembl:CHEMBL4298077	PRASINEZUMAB	FALSE	FALSE	FALSE
NCBIGENE:2615	hgnc:4161	LRRC32	GuideToPharmacology	2024.1	inhibitor	0.477342	IUPHAR.LIGAND:7503	ncit:C77912	QUISINOSTAT	FALSE	FALSE	FALSE
NCBIGENE:15	hgnc:19	AANAT	GuideToPharmacology	2024.1	agonist	0.119336	IUPHAR.LIGAND:300	iuphar.ligand:300	METHYLFURMETHIDE	FALSE	FALSE	FALSE
KDM4E	hgnc:37098	KDM4E	DTC	2009-02-20	NULL	0.00908437	JUGLONE	chembl:CHEMBL43612	JUGLONE	FALSE	FALSE	FALSE
MS4A1	hgnc:7315	MS4A1	ChEMBL	33	binder	3.88946	UBLITUXIMAB	rxcui:2626349	UBLITUXIMAB	TRUE	FALSE	FALSE
MAPK1	hgnc:6871	MAPK1	DTC	2009-02-20	NULL	0.00857268	NSC-228155	chembl:CHEMBL505670	CHEMBL:CHEMBL505670	FALSE	FALSE	FALSE
RAF1	hgnc:9829	RAF1	CGI	2002-01-22	NULL	0.159436	Sorafenib	rxcui:495881	SORAFENIB	TRUE	FALSE	TRUE
SMAD3	hgnc:6769	SMAD3	DTC	2009-02-20	NULL	0.0382152	THIOINOSINE	ncit:C877	THIOINOSINE	FALSE	FALSE	FALSE
ACETYLCHOLINESTERASE	hgnc:108	ACHE	TTD	2020.06.01	NULL	0.482607	Donepezil	rxcui:135447	DONEPEZIL	TRUE	FALSE	FALSE
NCBIGENE:358	hgnc:633	AQP1	GuideToPharmacology	2024.1	agonist	1.38178	IUPHAR.LIGAND:2078	iuphar.ligand:2078	&BETA;3-TETRAPEPTIDE	FALSE	FALSE	FALSE
SCN9A	hgnc:10597	SCN9A	ChEMBL	33	blocker	0.0625091	LIDOCAINE HYDROCHLORIDE	rxcui:142440	LIDOCAINE HYDROCHLORIDE	TRUE	FALSE	FALSE
PI3KCB	hgnc:8976	PIK3CB	ClearityFoundationClinicalTrial	2013-06-15	inhibitor	0.0735402	XL147	ncit:C71705	PILARALISIB	FALSE	FALSE	TRUE
NCBIGENE:1843	hgnc:3064	DUSP1	GuideToPharmacology	2024.1	inhibitor	0.26927	IUPHAR.LIGAND:10105	iuphar.ligand:10105	DDR1/2 INHIBITOR 5N	FALSE	FALSE	FALSE
NCBIGENE:222	hgnc:411	ALDH3B2	GuideToPharmacology	2024.1	agonist	1.59114	IUPHAR.LIGAND:5837	iuphar.ligand:5837	FMET-MET-TRP-LEU-LEU	FALSE	FALSE	FALSE
NCBIGENE:1708	hgnc:6019	IL6R	GuideToPharmacology	2024.1	antibody	12.1172	IUPHAR.LIGAND:7999	rxcui:1923319	SARILUMAB	TRUE	FALSE	FALSE
NCBIGENE:2155	hgnc:3544	F7	GuideToPharmacology	2024.1	inhibitor	0.0694546	IUPHAR.LIGAND:8059	iuphar.ligand:8059	AZD6482	FALSE	FALSE	FALSE
JAK2	hgnc:6192	JAK2	JAX-CKB	2024-04-10	NULL	0.0600774	Gilteritinib	rxcui:2105806	GILTERITINIB	TRUE	FALSE	TRUE
POLK	hgnc:9183	POLK	DTC	2009-02-20	NULL	0.018289	WEDELOLACTONE	iuphar.ligand:5551	WEDELOLACTONE	FALSE	FALSE	FALSE
GSK3B	hgnc:4617	GSK3B	DTC	2009-02-20	NULL	2.28294	BETA-SITOSTEROL	ncit:C63662	BETA-SITOSTEROL	FALSE	FALSE	FALSE
NFE2L2	hgnc:7782	NFE2L2	DTC	2009-02-20	NULL	0.00524657	IDAZOXAN	ncit:C170049	IDAZOXAN	FALSE	FALSE	FALSE
OPIOID RECEPTOR MU	hgnc:14449	OPN4	TTD	2020.06.01	NULL	0.375055	Naldemedine Tosylate	rxcui:1876597	NALDEMEDINE	TRUE	FALSE	FALSE
NCBIGENE:2230	hgnc:3638	FDX1	GuideToPharmacology	2024.1	inhibitor	0.525077	IUPHAR.LIGAND:9600	iuphar.ligand:9600	MIVAVOTINIB	FALSE	FALSE	FALSE
KDM4E	hgnc:37098	KDM4E	DTC	2009-02-20	NULL	0.0227109	7,8,3'-TRIHYDROXYFLAVONE	chembl:CHEMBL225513	CHEMBL:CHEMBL225513	FALSE	FALSE	FALSE
AR	hgnc:644	AR	DTC	2009-02-20	NULL	0.0584718	BIAPENEM	ncit:C72620	BIAPENEM	FALSE	FALSE	FALSE
HSP90AA1	hgnc:5253	HSP90AA1	DTC	2009-02-20	NULL	0.0905305	GNF-PF-3418	chembl:CHEMBL582099	CHEMBL:CHEMBL582099	FALSE	FALSE	FALSE
UNIPROT:P18858	hgnc:6598	LIG1	TEND	2011-08-01	NULL	6.56346	BLEOMYCIN	rxcui:1622	BLEOMYCIN	TRUE	FALSE	TRUE
GMNN	hgnc:17493	GMNN	DTC	2009-02-20	NULL	0.00841469	LY-367265	chembl:CHEMBL1079460	CHEMBL:CHEMBL1079460	FALSE	FALSE	FALSE
AR	hgnc:644	AR	DTC	2009-02-20	NULL	0.00649687	GUGGULSTERONE	iuphar.ligand:2745	GUGGULSTERONE	FALSE	FALSE	FALSE
CYP3A4	hgnc:2637	CYP3A4	DTC	2009-02-20	NULL	0.0130519	DANTROLENE	rxcui:3105	DANTROLENE	TRUE	FALSE	FALSE
TUBB3	hgnc:20772	TUBB3	DTC	2009-02-20	NULL	0.0194042	CURCUMIN	rxcui:2955	CURCUMIN	TRUE	FALSE	FALSE
HDAC3	hgnc:4854	HDAC3	TALC	2016-05-12	inhibitor	0.182954	ROMIDEPSIN	rxcui:877510	ROMIDEPSIN	TRUE	FALSE	TRUE
NCBIGENE:2153	hgnc:3542	F5	GuideToPharmacology	2024.1	inhibitor	0.084282	IUPHAR.LIGAND:8805	iuphar.ligand:8805	COMPOUND 82 [PMID: 21332118]	FALSE	FALSE	FALSE
ATAD5	hgnc:25752	ATAD5	DTC	2009-02-20	NULL	0.0296654	DNDI1417420	chembl:CHEMBL1546223	CHEMBL:CHEMBL1546223	FALSE	FALSE	FALSE
NCBIGENE:1578	hgnc:42418	CYP3A51P	GuideToPharmacology	2024.1	inhibitor	26.2538	IUPHAR.LIGAND:8803	iuphar.ligand:8803	APSTATIN	FALSE	FALSE	FALSE
THPO	hgnc:11795	THPO	DTC	2009-02-20	NULL	0.0340959	VANOXERINE	ncit:C81084	VANOXERINE	FALSE	FALSE	FALSE
KCNG1	hgnc:6248	KCNG1	ChEMBL	33	blocker	0.213446	GUANIDINE HYDROCHLORIDE	rxcui:50676	GUANIDINE HYDROCHLORIDE	TRUE	FALSE	FALSE
KCNH2	hgnc:6251	KCNH2	DTC	2009-02-20	NULL	0.00575363	PERPHENAZINE	rxcui:8076	PERPHENAZINE	TRUE	FALSE	FALSE
GLA	hgnc:4296	GLA	ChEMBL	33	modulator	4.03905	MIGALASTAT	rxcui:2054252	MIGALASTAT	TRUE	FALSE	FALSE
GMNN	hgnc:17493	GMNN	DTC	2009-02-20	NULL	0.109391	GNF-PF-2503	chembl:CHEMBL601358	CHEMBL:CHEMBL601358	FALSE	FALSE	FALSE
KCNH2	hgnc:6251	KCNH2	DTC	2009-02-20	NULL	0.0373986	PROPIONYLPROMAZINE HYDROCHLORIDE	chembl:CHEMBL1256661	PROPIONYLPROMAZINE HYDROCHLORIDE	FALSE	FALSE	FALSE
CAMK2B	hgnc:1461	CAMK2B	DTC	2009-02-20	NULL	0.0254892	TAE-684	iuphar.ligand:5714	NVP-TAE684	FALSE	FALSE	FALSE
ABL1	hgnc:76	ABL1	NCI	2017-09-14	NULL	0.0359765	MELPHALAN	rxcui:6718	MELPHALAN	TRUE	FALSE	TRUE
PIK3CG	hgnc:8978	PIK3CG	NCI	2017-09-14	NULL	0.0310696	TROGLITAZONE	rxcui:72610	TROGLITAZONE	TRUE	FALSE	FALSE
NR1I2	hgnc:7968	NR1I2	PharmGKB	2004-05-24	NULL	0.05163	saquinavir	rxcui:83395	SAQUINAVIR	TRUE	FALSE	FALSE
UNIPROT:P28472	hgnc:4083	GABRB3	TEND	2011-08-01	NULL	0.0883968	PRAZEPAM	rxcui:8627	PRAZEPAM	TRUE	FALSE	FALSE
HISTONE DEACETYLASE 1	hgnc:4852	HDAC1	TTD	2020.06.01	NULL	0.247678	Scriptaid	drugbank:DB17053	SCRIPTAID	FALSE	FALSE	FALSE
NCBIGENE:1798	hgnc:2995	DPAGT1	GuideToPharmacology	2024.1	inhibitor	5.83419	IUPHAR.LIGAND:9242	iuphar.ligand:9242	TX2-121-1	FALSE	FALSE	FALSE
NCBIGENE:14	hgnc:18	AAMP	GuideToPharmacology	2024.1	inhibitor	0.110542	IUPHAR.LIGAND:310	iuphar.ligand:310	HEXAHYDROSILADIFENIDOL	FALSE	FALSE	FALSE
FGFR1	hgnc:3688	FGFR1	JAX-CKB	2024-04-10	NULL	0.137403	Ponatinib	rxcui:1364347	PONATINIB	TRUE	FALSE	TRUE
IDH1	hgnc:5382	IDH1	DTC	2009-02-20	NULL	0.00558177	GNF-PF-1919	iuphar.ligand:8482	DECYNIUM 22	FALSE	FALSE	FALSE
CYP2C9	hgnc:2623	CYP2C9	DTC	2009-02-20	NULL	0.00810304	SB-216763	iuphar.ligand:8015	SB 216763	FALSE	FALSE	FALSE
SLC2A4	hgnc:11009	SLC2A4	NCI	2017-09-14	NULL	0.0273834	VP-16	rxcui:4179	ETOPOSIDE	TRUE	FALSE	TRUE
UOX	hgnc:12575	UOX	NCI	2017-09-14	NULL	31.5046	POLYETHYLENE GLYCOL	rxcui:1310594	POLYETHYLENE GLYCOL 4000	TRUE	FALSE	FALSE
PLG	hgnc:9071	PLG	NCI	2017-09-14	NULL	0.0166691	DOX	rxcui:142433	DOXORUBICIN HYDROCHLORIDE	TRUE	FALSE	TRUE
CYP3A4	hgnc:2637	CYP3A4	DTC	2009-02-20	NULL	0.0195778	OXETHAZAINE	ncit:C81409	OXETHAZAINE	FALSE	FALSE	FALSE
NCBIGENE:15	hgnc:19	AANAT	GuideToPharmacology	2024.1	inhibitor	0.0994463	IUPHAR.LIGAND:10129	rxcui:2102775	REVEFENACIN	TRUE	FALSE	FALSE
EHMT2	hgnc:14129	EHMT2	DTC	2009-02-20	NULL	0.000408461	DOXORUBICIN HYDROCHLORIDE	rxcui:142433	DOXORUBICIN HYDROCHLORIDE	TRUE	FALSE	TRUE
VDR	hgnc:12679	VDR	DTC	2009-02-20	NULL	0.0222963	DNDI1417185	chembl:CHEMBL1549738	CHEMBL:CHEMBL1549738	FALSE	FALSE	FALSE
FOS	hgnc:3796	FOS	NCI	2017-09-14	NULL	0.135504	BROMOCRIPTINE	rxcui:1760	BROMOCRIPTINE	TRUE	FALSE	FALSE
RELA	hgnc:9955	RELA	DTC	2009-02-20	NULL	0.0900646	SJ000128325	chembl:CHEMBL602718	CHEMBL:CHEMBL602718	FALSE	FALSE	FALSE
HSD17B10	hgnc:4800	HSD17B10	DTC	2009-02-20	NULL	0.0423791	3-HYDROXY-3',4'-DIMETHOXYFLAVONE	chembl:CHEMBL77098	3-HYDROXY-3',4'-DIMETHOXYFLAVONE	FALSE	FALSE	FALSE
PIK3CA	hgnc:8975	PIK3CA	JAX-CKB	2024-04-10	NULL	0.0662976	VS-5584	drugbank:DB12986	VS-5584	FALSE	FALSE	FALSE
ALOX15	hgnc:433	ALOX15	DTC	2009-02-20	NULL	0.0122825	DEPHOSTATIN	chembl:CHEMBL269733	DEPHOSTATIN	FALSE	FALSE	FALSE
RELA	hgnc:9955	RELA	DTC	2009-02-20	NULL	0.990711	(+)-TUBERIFERIN	chembl:CHEMBL1940084	CHEMBL:CHEMBL1940084	FALSE	FALSE	FALSE
PIK3R4	hgnc:8982	PIK3R4	MyCancerGenomeClinicalTrial	30-Feburary-2014	inhibitor	0.324121	PX-866	ncit:C78848	SONOLISIB	FALSE	FALSE	TRUE
PROSTAGLANDIN G/H SYNTHASE 2	hgnc:9605	PTGS2	TTD	2020.06.01	NULL	0.954685	Carprofen	rxcui:20343	CARPROFEN	TRUE	FALSE	FALSE
ERBB2 TYROSINE KINASE RECEPTOR	hgnc:3430	ERBB2	TTD	2020.06.01	NULL	0.345445	MM-302	ncit:C96038	HER2-TARGETED LIPOSOMAL DOXORUBICIN HYDROCHLORIDE MM-302	FALSE	FALSE	FALSE
NCBIGENE:1973	hgnc:3282	EIF4A1	GuideToPharmacology	2024.1	inhibitor	0.0673175	IUPHAR.LIGAND:9923	ncit:C141430	VORUCICLIB	FALSE	FALSE	FALSE
ALK	hgnc:427	ALK	JAX-CKB	2024-04-10	NULL	0.913177	TPX-0131	chembl:CHEMBL4802183	TPX-0131	FALSE	FALSE	FALSE
SLCO1B3	hgnc:10961	SLCO1B3	DTC	2009-02-20	NULL	0.600088	SULFOBROMOPHTHALEIN	rxcui:10212	SULFOBROMOPHTHALEIN	FALSE	FALSE	FALSE
CAMK2B	hgnc:1461	CAMK2B	DTC	2009-02-20	NULL	0.0596678	GSK-269962A	drugbank:DB17030	GSK-269962A	FALSE	FALSE	FALSE
PPARD	hgnc:9235	PPARD	DTC	2009-02-20	NULL	0.197397	ETOXAZOLE	chembl:CHEMBL1881674	ETOXAZOLE	FALSE	FALSE	FALSE
ALK	hgnc:427	ALK	CancerCommons	2013-07-25	inhibitor	2.2127	CRIZOTINIB	rxcui:1148495	CRIZOTINIB	TRUE	FALSE	TRUE
CDH1	hgnc:1748	CDH1	CGI	2002-01-22	NULL	1.31269	Bicalutamide	rxcui:83008	BICALUTAMIDE	TRUE	FALSE	TRUE
TUBB8	hgnc:20773	TUBB8	ChEMBL	33	negative modulator	0.0426892	T-900607	drugbank:DB12068	T-900607	FALSE	FALSE	FALSE
NR3C1	hgnc:7978	NR3C1	DTC	2009-02-20	NULL	0.0117889	DIGOXIN	rxcui:3407	DIGOXIN	TRUE	FALSE	FALSE
NCBIGENE:1225	hgnc:10952	SLCO3A1	GuideToPharmacology	2024.1	NULL	2.91709	IUPHAR.LIGAND:4748	ncit:C47521	ESTROPIPATE	FALSE	FALSE	FALSE
HSD17B10	hgnc:4800	HSD17B10	DTC	2009-02-20	NULL	0.0423791	THIOPHANATE METHYL	chembl:CHEMBL487187	THIOPHANATE METHYL	FALSE	FALSE	FALSE
BCL2	hgnc:990	BCL2	PharmGKB	2004-05-24	NULL	0.033702	polatuzumab vedotin	rxcui:2174090	POLATUZUMAB VEDOTIN	TRUE	FALSE	FALSE
GAA	hgnc:4065	GAA	DTC	2009-02-20	NULL	0.104182	AM-404	iuphar.ligand:12556	AM404	FALSE	FALSE	FALSE
PSME3	hgnc:9570	PSME3	MyCancerGenome	2017-06-20	other/unknown	0.437564	CARFILZOMIB	rxcui:1302966	CARFILZOMIB	TRUE	FALSE	TRUE
CYP1A1	hgnc:2595	CYP1A1	NCI	2017-09-14	NULL	0.159114	PROMETHAZINE	rxcui:142445	PROMETHAZINE HYDROCHLORIDE	TRUE	FALSE	FALSE
IL18	hgnc:5986	IL18	PharmGKB	2004-05-24	NULL	0.141721	interferons	ncit:C584	RECOMBINANT INTERFERON	FALSE	FALSE	FALSE
PROSTAGLANDIN E2 RECEPTOR EP2	hgnc:9594	PTGER2	TTD	2020.06.01	NULL	0.656346	Dinoprostone	rxcui:3478	DINOPROSTONE	TRUE	FALSE	FALSE
NCBIGENE:1808	hgnc:3014	DPYSL2	GuideToPharmacology	2024.1	inhibitor	0.276356	IUPHAR.LIGAND:11743	drugbank:DB08577	3-[(3-(2-CARBOXYETHYL)-4-METHYLPYRROL-2-YL)METHYLENE]-2-INDOLINONE	FALSE	FALSE	FALSE
FLT3	hgnc:3765	FLT3	MyCancerGenome	2017-06-20	inhibitor	1.0406	QUIZARTINIB	rxcui:2643048	QUIZARTINIB	TRUE	FALSE	TRUE
CCR5	hgnc:1606	CCR5	ChEMBL	33	inhibitor	1.31269	PF-04634817	drugbank:DB14955	PF-04634817	FALSE	FALSE	FALSE
E2F5	hgnc:3119	E2F5	ChEMBL	33	inhibitor	2.18782	EDIFOLIGIDE SODIUM	ncit:C171738	EDIFOLIGIDE SODIUM	FALSE	FALSE	FALSE
EGFR	hgnc:3236	EGFR	CIViC	2024-04-10	NULL	1.18438	AFATINIB	rxcui:1430438	AFATINIB	TRUE	FALSE	TRUE
CSNK2A1	hgnc:2457	CSNK2A1	DTC	2009-02-20	NULL	0.0294987	SP-600125	chembl:CHEMBL1725279	SP-600125	FALSE	FALSE	FALSE
CYP1A2	hgnc:2596	CYP1A2	DTC	2009-02-20	NULL	0.0104172	CLARITHROMYCIN	rxcui:21212	CLARITHROMYCIN	TRUE	FALSE	FALSE
MAPT	hgnc:6893	MAPT	DTC	2009-02-20	NULL	0.0119065	ATHRAQUINONES A	chembl:CHEMBL55814	ATHRAQUINONES A	FALSE	FALSE	FALSE
SLK	hgnc:11088	SLK	DTC	2009-02-20	NULL	0.0173293	DOVITINIB	ncit:C76199	DOVITINIB	FALSE	FALSE	TRUE
CBFB	hgnc:1539	CBFB	DTC	2009-02-20	NULL	0.0381596	DISULFIRAM	rxcui:3554	DISULFIRAM	TRUE	FALSE	FALSE
CBFB	hgnc:1539	CBFB	DTC	2009-02-20	NULL	0.14917	WEDELOLACTONE	iuphar.ligand:5551	WEDELOLACTONE	FALSE	FALSE	FALSE
EGFR	hgnc:3236	EGFR	TALC	2016-05-12	inhibitor	0.277818	BMS-599626	drugbank:DB12318	BMS-599626	FALSE	FALSE	TRUE
INTERLEUKIN-1 BETA	hgnc:5992	IL1B	TTD	2020.06.01	NULL	0.14708	Gallium nitrate	rxcui:25544	GALLIUM NITRATE	TRUE	FALSE	FALSE
IFNAR2	hgnc:5433	IFNAR2	ChEMBL	33	agonist	3.28173	INTERFERON ALFA-N3	rxcui:612937	INTERFERON ALFA-N3	TRUE	TRUE	TRUE
TUBB2B	hgnc:30829	TUBB2B	ChEMBL	33	inhibitor	0.0400211	TISOTUMAB VEDOTIN	rxcui:2571093	TISOTUMAB VEDOTIN-TFTV	TRUE	FALSE	FALSE
CDK5	hgnc:1774	CDK5	DTC	2009-02-20	NULL	0.0397785	AG-1879	iuphar.ligand:9404	PP2	FALSE	FALSE	FALSE
AR	hgnc:644	AR	DTC	2009-02-20	NULL	0.0584718	GRAMICIDIN S	ncit:C170034	GRAMICIDIN S	FALSE	FALSE	FALSE
CO-STIMULATORY MOLECULE 4-1BB	hgnc:11924	TNFRSF9	TTD	2020.06.01	NULL	78.7615	Urelumab	ncit:C62449	URELUMAB	FALSE	FALSE	TRUE
MAPT	hgnc:6893	MAPT	DTC	2009-02-20	NULL	0.0170093	TCMDC-125784	chembl:CHEMBL581574	CHEMBL:CHEMBL581574	FALSE	FALSE	FALSE
NFE2L2	hgnc:7782	NFE2L2	DTC	2009-02-20	NULL	0.00572353	PARAROSANILINE	chembl:CHEMBL1368322	PARAROSANILINE	FALSE	FALSE	FALSE
KDM4A	hgnc:22978	KDM4A	DTC	2009-02-20	NULL	0.0108241	GNF-PF-4459	chembl:CHEMBL585502	CHEMBL:CHEMBL585502	FALSE	FALSE	FALSE
GABRG1	hgnc:4086	GABRG1	PharmGKB	2004-05-24	NULL	0.0917966	flunitrazepam	rxcui:4460	FLUNITRAZEPAM	TRUE	FALSE	FALSE
UNIPROT:P20309	hgnc:1952	CHRM3	TEND	2011-08-01	NULL	0.125217	ATROPINE	rxcui:1223	ATROPINE	TRUE	FALSE	FALSE
CBX1	hgnc:1551	CBX1	DTC	2009-02-20	NULL	0.008728	MITOXANTRONE DIHYDROCHLORIDE	rxcui:203129	MITOXANTRONE HYDROCHLORIDE	TRUE	FALSE	FALSE
NCBIGENE:2875	hgnc:4552	GPT	GuideToPharmacology	2024.1	inhibitor	13.1269	IUPHAR.LIGAND:8608	iuphar.ligand:8608	ABL127	FALSE	FALSE	FALSE
SLC12A3	hgnc:10912	SLC12A3	ChEMBL	33	inhibitor	0.972364	HYDROFLUMETHIAZIDE	rxcui:5495	HYDROFLUMETHIAZIDE	TRUE	FALSE	FALSE
BAZ2B	hgnc:963	BAZ2B	DTC	2009-02-20	NULL	0.0118101	E324	chembl:CHEMBL172064	E324	FALSE	FALSE	FALSE
UNIPROT:P41143	hgnc:8153	OPRD1	TdgClinicalTrial	2024-01-14	NULL	0.194473	NALMEFENE	rxcui:31479	NALMEFENE	TRUE	FALSE	FALSE
TUBA1A	hgnc:20766	TUBA1A	ChEMBL	33	inhibitor	0.0395389	GLEMBATUMUMAB VEDOTIN	ncit:C78449	GLEMBATUMUMAB VEDOTIN	FALSE	FALSE	FALSE
ABCB1	hgnc:40	ABCB1	NCI	2017-09-14	NULL	0.016028	CORTISOL	rxcui:103468	HYDROCORTISONE BUTYRATE	TRUE	FALSE	FALSE
NCBIGENE:2130	hgnc:3508	EWSR1	GuideToPharmacology	2024.1	inhibitor	6.56346	IUPHAR.LIGAND:8047	iuphar.ligand:8047	WZ4003	FALSE	FALSE	FALSE
SNAP25	hgnc:11132	SNAP25	ChEMBL	33	inhibitor	17.5026	ONABOTULINUMTOXINA	rxcui:1000104	INCOBOTULINUMTOXINA	TRUE	FALSE	FALSE
EGFR	hgnc:3236	EGFR	CancerCommons	2013-07-25	antibody	0.648243	CETUXIMAB	rxcui:318341	CETUXIMAB	TRUE	TRUE	TRUE
PGR	hgnc:8910	PGR	PharmGKB	2004-05-24	NULL	0.066214	tamoxifen	rxcui:10324	TAMOXIFEN	TRUE	FALSE	TRUE
UNIPROT:P28472	hgnc:4083	GABRB3	TdgClinicalTrial	2024-01-14	NULL	0.0563689	GABOXADOL	ncit:C72791	GABOXADOL	FALSE	FALSE	FALSE
PROPROTEIN CONVERTASE SUBTILISIN/KEXIN TYPE 9	hgnc:20001	PCSK9	TTD	2020.06.01	NULL	4.03905	REGN-727	rxcui:1659152	ALIROCUMAB	TRUE	FALSE	FALSE
HRH1	hgnc:5182	HRH1	ChEMBL	33	inhibitor	0.846898	DIMENHYDRINATE	rxcui:3444	DIMENHYDRINATE	TRUE	FALSE	FALSE
SCN2A	hgnc:10588	SCN2A	ChEMBL	33	blocker	0.0595325	IRAMPANEL	ncit:C65960	IRAMPANEL	FALSE	FALSE	FALSE
CDK8	hgnc:1779	CDK8	DTC	2009-02-20	NULL	0.0875128	AG-1879	iuphar.ligand:9404	PP2	FALSE	FALSE	FALSE
USP1	hgnc:12607	USP1	DTC	2009-02-20	NULL	0.0121377	GNF-PF-5510	chembl:CHEMBL578741	CHEMBL:CHEMBL578741	FALSE	FALSE	FALSE
CYB5R1	hgnc:13397	CYB5R1	PharmGKB	2004-05-24	NULL	0.954685	primaquine	rxcui:8687	PRIMAQUINE	TRUE	FALSE	FALSE
PHOSPHODIESTERASE 3A	hgnc:8778	PDE3A	TTD	2020.06.01	NULL	0.681918	Cilostazol	rxcui:21107	CILOSTAZOL	TRUE	FALSE	FALSE
AR	hgnc:644	AR	DTC	2009-02-20	NULL	0.0584718	FLUROGESTONE ACETATE	ncit:C77013	FLUROGESTONE ACETATE	FALSE	FALSE	FALSE
PISD	hgnc:8999	PISD	TALC	2016-05-12	antibody	52.5077	BAVITUXIMAB	ncit:C49088	BAVITUXIMAB	FALSE	FALSE	TRUE
PLAT	hgnc:9051	PLAT	NCI	2017-09-14	NULL	0.173579	ATORVASTATIN	rxcui:1297766	ATORVASTATIN CALCIUM TRIHYDRATE	TRUE	FALSE	FALSE
CYP2C9	hgnc:2623	CYP2C9	DTC	2009-02-20	NULL	0.0202576	GLYCINE	rxcui:4919	GLYCINE	TRUE	FALSE	FALSE
CAMK2D	hgnc:1462	CAMK2D	DTC	2009-02-20	NULL	0.0346585	DOVITINIB	ncit:C76199	DOVITINIB	FALSE	FALSE	TRUE
CYP3A4	hgnc:2637	CYP3A4	DTC	2009-02-20	NULL	0.00734168	TCMDC-123869	chembl:CHEMBL546597	CHEMBL:CHEMBL546597	FALSE	FALSE	FALSE
CD80	hgnc:1700	CD80	ChEMBL	33	inhibitor	13.1269	GALIXIMAB	ncit:C26447	GALIXIMAB	FALSE	FALSE	FALSE
ITGA4	hgnc:6140	ITGA4	ChEMBL	33	inhibitor	3.88946	FIRATEGRAST	ncit:C76692	FIRATEGRAST	FALSE	FALSE	FALSE
RPL35A	hgnc:10345	RPL35A	ChEMBL	33	inhibitor	0.131269	DORLIMOMAB ARITOX	chembl:CHEMBL2109124	DORLIMOMAB ARITOX	FALSE	FALSE	FALSE
ALOX12	hgnc:429	ALOX12	DTC	2009-02-20	NULL	0.153981	5,7-DIHYDROXYISOFLAVONE	chembl:CHEMBL1488393	5,7-DIHYDROXYISOFLAVONE	FALSE	FALSE	FALSE
PIK3CG	hgnc:8978	PIK3CG	MyCancerGenomeClinicalTrial	30-Feburary-2014	inhibitor	0.0577007	PKI-587	ncit:C91732	GEDATOLISIB	FALSE	FALSE	TRUE
FGFR3	hgnc:3690	FGFR3	JAX-CKB	2024-04-10	NULL	0.0114354	Cisplatin	rxcui:2555	CISPLATIN	TRUE	FALSE	TRUE
IGF1R	hgnc:5465	IGF1R	MyCancerGenome	2017-06-20	antibody	2.97213	CIXUTUMUMAB	ncit:C79828	CIXUTUMUMAB	FALSE	TRUE	TRUE
CSMD1	hgnc:14026	CSMD1	PharmGKB	2004-05-24	NULL	0.53854	metformin	rxcui:6809	METFORMIN	TRUE	FALSE	TRUE
COLONY STIMULATING FACTOR-1 RECEPTOR	hgnc:2433	CSF1R	TTD	2020.06.01	NULL	0.477342	JNJ-40346527	ncit:C101519	EDICOTINIB	FALSE	FALSE	FALSE
NCBIGENE:1991	hgnc:3309	ELANE	GuideToPharmacology	2024.1	inhibitor	0.760981	IUPHAR.LIGAND:12974	iuphar.ligand:12974	MW01	FALSE	FALSE	FALSE
NCBIGENE:343	hgnc:642	AQP8	GuideToPharmacology	2024.1	agonist	0.320169	IUPHAR.LIGAND:1917	iuphar.ligand:1917	CICAPROST	FALSE	FALSE	FALSE
NCBIGENE:291	hgnc:10990	SLC25A4	GuideToPharmacology	2024.1	agonist	0.921187	IUPHAR.LIGAND:1394	iuphar.ligand:1394	LY379268	FALSE	FALSE	FALSE
CYP3A4	hgnc:2637	CYP3A4	DTC	2009-02-20	NULL	0.0293667	LY-320135	iuphar.ligand:742	LY320135	FALSE	FALSE	FALSE
TMEM8A	hgnc:17205	PGAP6	PharmGKB	2004-05-24	NULL	1.75026	fentanyl	rxcui:142436	FENTANYL CITRATE	TRUE	FALSE	FALSE
UNIPROT:P48551	hgnc:5433	IFNAR2	TdgClinicalTrial	2024-01-14	NULL	0.339489	PEGINTERFERON ALFA-2A	rxcui:120608	PEGINTERFERON ALFA-2A	TRUE	TRUE	TRUE
UNIPROT:P47869	hgnc:4076	GABRA2	TdgClinicalTrial	2024-01-14	NULL	0.0865511	TALBUTAL	rxcui:89810	TALBUTAL	TRUE	FALSE	FALSE
NCBIGENE:2339	hgnc:3782	FNTA	GuideToPharmacology	2024.1	inhibitor	8.75128	IUPHAR.LIGAND:10710	iuphar.ligand:10710	IPTACOPAN	FALSE	FALSE	FALSE
HBB	hgnc:4827	HBB	DTC	2009-02-20	NULL	0.603536	HYDROXYCAMPTOTHECIN	chembl:CHEMBL273862	HYDROXYCAMPTOTHECIN	FALSE	FALSE	FALSE
RAD52	hgnc:9824	RAD52	DTC	2009-02-20	NULL	0.0994463	METHIOTHEPIN MESYLATE	chembl:CHEMBL1256737	METHIOTHEPIN MESYLATE	FALSE	FALSE	FALSE
SLCO1B3	hgnc:10961	SLCO1B3	DTC	2009-02-20	NULL	1.4002	SILYDIANIN	chembl:CHEMBL2397733	SILIDIANIN	FALSE	FALSE	FALSE
MTNR1B	hgnc:7464	MTNR1B	ChEMBL	33	agonist	10.5015	RAMELTEON	rxcui:596205	RAMELTEON	TRUE	FALSE	FALSE
PTGS1	hgnc:9604	PTGS1	ChEMBL	33	inhibitor	0.0546955	SULFASALAZINE	rxcui:9524	SULFASALAZINE	TRUE	FALSE	FALSE
AR	hgnc:644	AR	ChEMBL	33	agonist	0.097453	NANDROLONE DECANOATE	rxcui:31494	NANDROLONE DECANOATE	TRUE	FALSE	FALSE
NCBIGENE:603	ncbigene:603	BCL5	GuideToPharmacology	2024.1	agonist	1.75026	IUPHAR.LIGAND:9725	ncit:C152764	TROPIFEXOR	FALSE	FALSE	FALSE
NCBIGENE:639	hgnc:9346	PRDM1	GuideToPharmacology	2024.1	inhibitor	1.50022	IUPHAR.LIGAND:2984	iuphar.ligand:2984	COMPOUND 9 [PMID: 1992149]	FALSE	FALSE	FALSE
NCBIGENE:2829	hgnc:1625	XCR1	GuideToPharmacology	2024.1	inhibitor	4.37564	IUPHAR.LIGAND:8225	iuphar.ligand:8225	1-METHYL-L-TRYPTOPHAN	FALSE	FALSE	FALSE
NCBIGENE:2285	hgnc:3717	FKBP1AP4	GuideToPharmacology	2024.1	inhibitor	3.50051	IUPHAR.LIGAND:9600	iuphar.ligand:9600	MIVAVOTINIB	FALSE	FALSE	FALSE
HSD17B10	hgnc:4800	HSD17B10	DTC	2009-02-20	NULL	0.00977979	CAPTAN	rxcui:1368147	CAPTAN	FALSE	FALSE	FALSE
CYP2C19	hgnc:2621	CYP2C19	DTC	2009-02-20	NULL	0.0216974	JWH-015	iuphar.ligand:5558	JWH015	FALSE	FALSE	FALSE
CALCA	hgnc:1437	CALCA	PharmGKB	2004-05-24	NULL	0.259297	fentanyl	rxcui:142436	FENTANYL CITRATE	TRUE	FALSE	FALSE
CYP2C19	hgnc:2621	CYP2C19	DTC	2009-02-20	NULL	0.0120541	NSC-139257	chembl:CHEMBL1256364	CHEMBL:CHEMBL1256364	FALSE	FALSE	FALSE
VDR	hgnc:12679	VDR	DTC	2009-02-20	NULL	0.00530863	SLAZINIC ACID	chembl:CHEMBL172439	SLAZINIC ACID	FALSE	FALSE	FALSE
GPR55	hgnc:4511	GPR55	DTC	2009-02-20	NULL	4.37564	TCMDC-123910	chembl:CHEMBL528068	CHEMBL:CHEMBL528068	FALSE	FALSE	FALSE
REGENERATING HUMAN PRO-ISLET PEPTIDE	hgnc:8601	REG3A	TTD	2020.06.01	NULL	26.2538	HIP-2B	chembl:CHEMBL4297978	BTI-410	FALSE	FALSE	FALSE
VDR	hgnc:12679	VDR	DTC	2009-02-20	NULL	0.111481	PROTHIOFOS	chembl:CHEMBL1560680	PROTHIOFOS	FALSE	FALSE	FALSE
CACNA1C	hgnc:1390	CACNA1C	PharmGKB	2004-05-24	NULL	0.372395	calcium channel blockers	ncit:C333	CALCIUM CHANNEL BLOCKER	FALSE	FALSE	FALSE
AGT	hgnc:333	AGT	NCI	2017-09-14	NULL	0.138909	CORTISOL	rxcui:103468	HYDROCORTISONE BUTYRATE	TRUE	FALSE	FALSE
BGLAP	hgnc:1043	BGLAP	NCI	2017-09-14	NULL	0.0810929	ACTINOMYCIN D	rxcui:3100	DACTINOMYCIN	TRUE	FALSE	FALSE
NCBIGENE:627	hgnc:1033	BDNF	GuideToPharmacology	2024.1	agonist	0.0609845	IUPHAR.LIGAND:2881	rxcui:6373	LEVONORGESTREL	TRUE	FALSE	FALSE
CYP1A2	hgnc:2596	CYP1A2	DTC	2009-02-20	NULL	0.0110682	GW9662	drugbank:DB07863	2-CHLORO-5-NITRO-N-PHENYLBENZAMIDE	FALSE	FALSE	FALSE
AR	hgnc:644	AR	DTC	2009-02-20	NULL	0.0014618	AZACITIDINE	rxcui:1251	AZACITIDINE	TRUE	FALSE	TRUE
CCR6	hgnc:1607	CCR6	DTC	2009-02-20	NULL	0.564599	SJ000044511	chembl:CHEMBL592124	CHEMBL:CHEMBL592124	FALSE	FALSE	FALSE
KRAS	hgnc:6407	KRAS	CIViC	2024-04-10	NULL	0.0140245	METFORMIN	rxcui:6809	METFORMIN	TRUE	FALSE	TRUE
CYP1A2	hgnc:2596	CYP1A2	DTC	2009-02-20	NULL	0.0885458	QUAZINONE	ncit:C74347	QUAZINONE	FALSE	FALSE	FALSE
HLA-DQB1	hgnc:4944	HLA-DQB1	PharmGKB	2004-05-24	NULL	0.134635	acetaminophen	rxcui:161	ACETAMINOPHEN	TRUE	FALSE	FALSE
AR	hgnc:644	AR	DTC	2009-02-20	NULL	0.0194906	STANOLONE	ncit:C72098	STANOLONE	FALSE	FALSE	FALSE
GABRG3	hgnc:4088	GABRG3	ChEMBL	33	positive modulator	0.0174444	PRIMIDONE	rxcui:8691	PRIMIDONE	TRUE	FALSE	FALSE
EGFR	hgnc:3236	EGFR	ChEMBL	33	inhibitor	0.694546	NECITUMUMAB	rxcui:1723738	NECITUMUMAB	TRUE	TRUE	TRUE
HDAC6	hgnc:14064	HDAC6	ChEMBL	33	inhibitor	0.174444	CUDC-101	drugbank:DB12174	CUDC-101	FALSE	FALSE	TRUE
NCBIGENE:217	hgnc:404	ALDH2	GuideToPharmacology	2024.1	inhibitor	0.0713419	IUPHAR.LIGAND:103	rxcui:40003	ZOTEPINE	FALSE	FALSE	FALSE
NCBIGENE:293	hgnc:10992	SLC25A6	GuideToPharmacology	2024.1	modulator	1.07159	IUPHAR.LIGAND:1422	iuphar.ligand:1422	CDPPB	FALSE	FALSE	FALSE
CYP3A4	hgnc:2637	CYP3A4	PharmGKB	2004-05-24	NULL	0.0293667	tipranavir	rxcui:190548	TIPRANAVIR	TRUE	FALSE	FALSE
GHSR	hgnc:4267	GHSR	ChEMBL	33	agonist	1.94473	MACIMORELIN	rxcui:1999420	MACIMORELIN	TRUE	FALSE	FALSE
BRAF	hgnc:1097	BRAF	ChEMBL	33	inhibitor	0.137455	LXH254	chembl:CHEMBL4583691	LXH254	FALSE	FALSE	FALSE
BRAF	hgnc:1097	BRAF	DoCM	2024-04-10	NULL	0.901092	CETUXIMAB	rxcui:318341	CETUXIMAB	TRUE	TRUE	TRUE
BCL2	hgnc:990	BCL2	NCI	2017-09-14	NULL	0.0640337	PHENYLBUTYRATE	rxcui:1546447	4-PHENYLBUTYRIC ACID	TRUE	FALSE	TRUE
EGFR	hgnc:3236	EGFR	MyCancerGenome	2017-06-20	antibody	0.694546	NECITUMUMAB	rxcui:1723738	NECITUMUMAB	TRUE	TRUE	TRUE
IDH1	hgnc:5382	IDH1	DTC	2009-02-20	NULL	0.011671	PERHEXILINE MALEATE	rxcui:33169	PERHEXILINE MALEATE	TRUE	FALSE	FALSE
GLS	hgnc:4331	GLS	DTC	2009-02-20	NULL	0.246515	DICLOXACILLIN	rxcui:3356	DICLOXACILLIN	TRUE	FALSE	FALSE
FGFR3	hgnc:3690	FGFR3	DTC	2009-02-20	NULL	0.00536614	TAE-684	iuphar.ligand:5714	NVP-TAE684	FALSE	FALSE	FALSE
ME3	hgnc:6985	ME3	PharmGKB	2004-05-24	NULL	0.426892	corticosteroids	ncit:C211	THERAPEUTIC CORTICOSTEROID	FALSE	FALSE	FALSE
HRH1	hgnc:5182	HRH1	ChEMBL	33	inverse agonist	0.14115	EBASTINE	rxcui:23796	EBASTINE	FALSE	FALSE	FALSE
TUBA1A	hgnc:20766	TUBA1A	ChEMBL	33	inhibitor	0.0395389	PF-06263507	chembl:CHEMBL4297804	PF-06263507	FALSE	FALSE	FALSE
TUBB2B	hgnc:30829	TUBB2B	ChEMBL	33	inhibitor	0.0400211	GLEMBATUMUMAB VEDOTIN	ncit:C78449	GLEMBATUMUMAB VEDOTIN	FALSE	FALSE	FALSE
NCBIGENE:686	hgnc:1122	BTD	GuideToPharmacology	2024.1	blocker	0.181687	IUPHAR.LIGAND:2421	rxcui:644	AMILORIDE	TRUE	FALSE	TRUE
NCBIGENE:244	hgnc:4133	GALR2	GuideToPharmacology	2024.1	agonist	0.437564	IUPHAR.LIGAND:6122	iuphar.ligand:6122	GALP(3-32) (HUMAN)	FALSE	FALSE	FALSE
NCBIGENE:1818	hgnc:3028	DRD5P2	GuideToPharmacology	2024.1	inhibitor	1.25018	IUPHAR.LIGAND:8071	iuphar.ligand:8071	GNF-5837	FALSE	FALSE	FALSE
NCBIGENE:337	hgnc:602	APOA4	GuideToPharmacology	2024.1	agonist	5.25077	IUPHAR.LIGAND:1870	iuphar.ligand:1870	PRRP-(24-31) (HUMAN)	FALSE	FALSE	FALSE
PSORS1C3	hgnc:17203	PSORS1C3	PharmGKB	2004-05-24	NULL	0.71439	carbamazepine	rxcui:2002	CARBAMAZEPINE	TRUE	FALSE	FALSE
BAZ2B	hgnc:963	BAZ2B	DTC	2009-02-20	NULL	0.00414949	OMEPRAZOLE	rxcui:7646	OMEPRAZOLE	TRUE	FALSE	FALSE
CAMK1	hgnc:1459	CAMK1	DTC	2009-02-20	NULL	0.625091	LAUROGUADINE	ncit:C80857	LAUROGUADINE	FALSE	FALSE	FALSE
POLB	hgnc:9174	POLB	DTC	2009-02-20	NULL	0.0152683	AG-537	chembl:CHEMBL67535	CHEMBL:CHEMBL67535	FALSE	FALSE	FALSE
MAPK9	hgnc:6886	MAPK9	DTC	2009-02-20	NULL	0.0529311	SB-220025	drugbank:DB04338	SB220025	FALSE	FALSE	FALSE
CYP2C9	hgnc:2623	CYP2C9	DTC	2009-02-20	NULL	0.0405152	ICILLIN	iuphar.ligand:2429	ICILIN	FALSE	FALSE	FALSE
POLH	hgnc:9181	POLH	DTC	2009-02-20	NULL	0.0169598	PYRONIN Y	chembl:CHEMBL1486690	PYRONIN Y	FALSE	FALSE	FALSE
INTERFERON-ALPHA 2	hgnc:5423	IFNA2	TTD	2020.06.01	NULL	0.164086	Peginterferon alfa-2b	rxcui:253453	PEGINTERFERON ALFA-2B	TRUE	FALSE	TRUE
NR1H4	hgnc:7967	NR1H4	DTC	2009-02-20	NULL	1.52196	12-EPISCALARIN	chembl:CHEMBL269105	CHEMBL:CHEMBL269105	FALSE	FALSE	FALSE
KRAS	hgnc:6407	KRAS	CIViC	2024-04-10	NULL	0.273477	THERAPEUTIC TUMOR INFILTRATING LYMPHOCYTES	ncit:C28699	THERAPEUTIC TUMOR INFILTRATING LYMPHOCYTES	FALSE	FALSE	TRUE
HSD17B10	hgnc:4800	HSD17B10	DTC	2009-02-20	NULL	0.00577896	CAPSAZEPINE	iuphar.ligand:2461	CAPSAZEPINE	FALSE	FALSE	FALSE
ABCC4	hgnc:55	ABCC4	PharmGKB	2004-05-24	NULL	0.133721	azathioprine	rxcui:1256	AZATHIOPRINE	TRUE	FALSE	TRUE
UNIPROT:Q14957	hgnc:4587	GRIN2C	TdgClinicalTrial	2024-01-14	NULL	0.0940998	V3381	chembl:CHEMBL3707400	INDANTADOL	FALSE	FALSE	FALSE
WRN	hgnc:12791	WRN	DTC	2009-02-20	NULL	0.0193043	MITOXANTRONE DIHYDROCHLORIDE	rxcui:203129	MITOXANTRONE HYDROCHLORIDE	TRUE	FALSE	FALSE
NCBIGENE:12	hgnc:16	SERPINA3	GuideToPharmacology	2024.1	agonist	0.0614125	IUPHAR.LIGAND:5	iuphar.ligand:5	5-HYDROXYTRYPTAMINE	FALSE	FALSE	FALSE
NCBIGENE:1807	hgnc:3013	DPYS	GuideToPharmacology	2024.1	inhibitor	0.0911592	IUPHAR.LIGAND:7793	rxcui:2595243	PACRITINIB	TRUE	FALSE	TRUE
NCBIGENE:935	hgnc:1646	CD24P1	GuideToPharmacology	2024.1	inhibitor	0.820432	IUPHAR.LIGAND:4618	iuphar.ligand:4618	(R)-NFPS	FALSE	FALSE	FALSE
NCBIGENE:2046	hgnc:3391	EPHA8	GuideToPharmacology	2024.1	inhibitor	1.00976	IUPHAR.LIGAND:8172	iuphar.ligand:8172	COMPOUND 7 [PMID: 22464456]	FALSE	FALSE	FALSE
PDGFRA	hgnc:8803	PDGFRA	TALC	2016-05-12	inhibitor	0.286927	RAMUCIRUMAB	rxcui:1535922	RAMUCIRUMAB	TRUE	TRUE	TRUE
THPO	hgnc:11795	THPO	NCI	2017-09-14	NULL	0.0592972	PROSTAGLANDIN E1	rxcui:598	ALPROSTADIL	TRUE	FALSE	FALSE
HSD17B10	hgnc:4800	HSD17B10	DTC	2009-02-20	NULL	0.00669143	INAMRINONE	rxcui:738	INAMRINONE	TRUE	FALSE	FALSE
CHRM3	hgnc:1952	CHRM3	ChEMBL	33	inhibitor	0.354782	TRIDIHEXETHYL CHLORIDE	rxcui:54421	TRIDIHEXETHYL CHLORIDE	TRUE	FALSE	FALSE
OPRM1	hgnc:8156	OPRM1	ChEMBL	33	agonist	0.111167	HYDROMORPHONE HYDROCHLORIDE	rxcui:203177	HYDROMORPHONE HYDROCHLORIDE	TRUE	FALSE	FALSE
UNIPROT:P32970	hgnc:11937	CD70	TdgClinicalTrial	2024-01-14	NULL	8.0781	MDX-1203	ncit:C84855	ANTI-CD70 ANTIBODY-DRUG CONJUGATE MDX-1203	FALSE	FALSE	FALSE
NBEA	hgnc:7648	NBEA	PharmGKB	2004-05-24	NULL	1.34635	metformin	rxcui:6809	METFORMIN	TRUE	FALSE	TRUE
FLT4	hgnc:3767	FLT4	DTC	2009-02-20	NULL	0.0247561	DOVITINIB	ncit:C76199	DOVITINIB	FALSE	FALSE	TRUE
SLC15A1	hgnc:10920	SLC15A1	NCI	2017-09-14	NULL	3.50051	ACYCLOVIR	rxcui:281	ACYCLOVIR	TRUE	FALSE	FALSE
MET	hgnc:7029	MET	TALC	2016-05-12	inhibitor	3.50051	TIVANTINIB	ncit:C62437	TIVANTINIB	FALSE	FALSE	TRUE
HPGD	hgnc:5154	HPGD	DTC	2009-02-20	NULL	0.0211724	GOSSYPETIN	chembl:CHEMBL253570	GOSSYPETIN	FALSE	FALSE	FALSE
FEN1	hgnc:3650	FEN1	DTC	2009-02-20	NULL	0.0248852	ATHRAQUINONES A	chembl:CHEMBL55814	ATHRAQUINONES A	FALSE	FALSE	FALSE
CBX1	hgnc:1551	CBX1	DTC	2009-02-20	NULL	0.0107422	AMIODARONE	rxcui:203114	AMIODARONE HYDROCHLORIDE	TRUE	FALSE	FALSE
UNIPROT:P35348	hgnc:277	ADRA1A	TdgClinicalTrial	2024-01-14	NULL	0.182318	LISDEXAMFETAMINE	rxcui:673579	LISDEXAMFETAMINE DIMESYLATE	TRUE	FALSE	FALSE
NCBIGENE:2330	hgnc:3773	FMO5	GuideToPharmacology	2024.1	inhibitor	0.795571	IUPHAR.LIGAND:11751	iuphar.ligand:11751	JNJ-67569762	FALSE	FALSE	FALSE
NCBIGENE:6	ncbigene:6	A12M3	GuideToPharmacology	2024.1	inhibitor	0.0260455	IUPHAR.LIGAND:103	rxcui:40003	ZOTEPINE	FALSE	FALSE	FALSE
MAPK14	hgnc:6876	MAPK14	NCI	2017-09-14	NULL	0.0232953	RESVERATROL	rxcui:1000492	RESVERATROL	TRUE	FALSE	FALSE
NCBIGENE:2771	hgnc:4385	GNAI2	GuideToPharmacology	2024.1	inhibitor	0.197397	IUPHAR.LIGAND:8275	rxcui:1918231	NIRAPARIB	TRUE	FALSE	TRUE
RPL29	hgnc:10331	RPL29	ChEMBL	33	inhibitor	0.110542	CYCLOHEXIMIDE	ncit:C171712	CYCLOHEXIMIDE	FALSE	FALSE	FALSE
TUBB	hgnc:20778	TUBB	ChEMBL	33	inhibitor	0.033487	BIVATUZUMAB MERTANSINE	chembl:CHEMBL2109288	BIVATUZUMAB MERTANSINE	FALSE	FALSE	FALSE
CYP1A2	hgnc:2596	CYP1A2	DTC	2009-02-20	NULL	0.0221365	BETA-CCM	chembl:CHEMBL453066	BETA-CCM	FALSE	FALSE	FALSE
CYP1A2	hgnc:2596	CYP1A2	DTC	2009-02-20	NULL	0.00655895	ZIDOVUDINE	rxcui:11413	ZIDOVUDINE	TRUE	FALSE	FALSE
MELK	hgnc:16870	MELK	DTC	2009-02-20	NULL	0.0259939	DOVITINIB	ncit:C76199	DOVITINIB	FALSE	FALSE	TRUE
SODIUM PUMP SUBUNIT ALPHA-1	hgnc:799	ATP1A1	TTD	2020.06.01	NULL	0.700102	Artemether	rxcui:18343	ARTEMETHER	TRUE	FALSE	FALSE
PPARA	hgnc:9232	PPARA	DTC	2009-02-20	NULL	0.198893	BROMOXYNIL	chembl:CHEMBL453905	BROMOXYNIL	FALSE	FALSE	FALSE
BTC	hgnc:1121	BTC	PharmGKB	2004-05-24	NULL	0.328173	panitumumab	rxcui:263034	PANITUMUMAB	TRUE	TRUE	TRUE
POLK	hgnc:9183	POLK	DTC	2009-02-20	NULL	0.00228612	CARBOPLATIN	rxcui:40048	CARBOPLATIN	TRUE	FALSE	TRUE
SLC5A1	hgnc:11036	SLC5A1	NCI	2017-09-14	NULL	0.456588	STZ	rxcui:10114	STREPTOZOCIN	TRUE	FALSE	FALSE
DOPAMINE D2 RECEPTOR	hgnc:3023	DRD2	TTD	2020.06.01	NULL	0.0395315	Iloperidone	rxcui:73178	ILOPERIDONE	TRUE	FALSE	FALSE
IDH1	hgnc:5382	IDH1	DTC	2009-02-20	NULL	0.00442692	THIORIDAZINE HYDROCHLORIDE	rxcui:10502	THIORIDAZINE	TRUE	FALSE	FALSE
ALDH5A1	hgnc:408	ALDH5A1	ChEMBL	33	inhibitor	0.657991	VALPROIC ACID	rxcui:11118	VALPROIC ACID	TRUE	FALSE	TRUE
NCBIGENE:386	hgnc:18866	KCNT2	GuideToPharmacology	2024.1	blocker	0.875128	IUPHAR.LIGAND:2344	iuphar.ligand:2344	BA2+	FALSE	FALSE	FALSE
B2 BRADYKININ RECEPTOR	hgnc:1030	BDKRB2	TTD	2020.06.01	NULL	1.09391	BRADYKININ	drugbank:DB12126	BRADYKININ	FALSE	FALSE	FALSE
UNIPROT:P18084	hgnc:6160	ITGB5	TdgClinicalTrial	2024-01-14	NULL	2.18782	GLPG0187	ncit:C96223	INTEGRIN RECEPTOR ANTAGONIST GLPG0187	FALSE	FALSE	FALSE
ABCB1	hgnc:40	ABCB1	NCI	2017-09-14	NULL	0.0236202	NIMODIPINE	rxcui:7426	NIMODIPINE	TRUE	FALSE	FALSE
MPHOSPH8	hgnc:29810	MPHOSPH8	DTC	2009-02-20	NULL	0.0342293	CEPHAPIRIN SODIUM	rxcui:42562	CEPHAPIRIN SODIUM	TRUE	FALSE	FALSE
GGT1	hgnc:4250	GGT1	NCI	2017-09-14	NULL	0.432162	MESTRANOL	rxcui:6782	MESTRANOL	TRUE	FALSE	FALSE
NCBIGENE:1980	hgnc:3292	EIF4EP1	GuideToPharmacology	2024.1	inhibitor	0.0354303	IUPHAR.LIGAND:5711	rxcui:495881	SORAFENIB	TRUE	FALSE	TRUE
NCBIGENE:157	hgnc:290	GRK3	GuideToPharmacology	2024.1	agonist	4.37564	IUPHAR.LIGAND:4057	iuphar.ligand:4057	PAMP-20	FALSE	FALSE	FALSE
NCBIGENE:15	hgnc:19	AANAT	GuideToPharmacology	2024.1	agonist	0.119336	IUPHAR.LIGAND:292	iuphar.ligand:292	NNC 11-1585	FALSE	FALSE	FALSE
VDR	hgnc:12679	VDR	DTC	2009-02-20	NULL	0.00337822	CURCUMIN	rxcui:2955	CURCUMIN	TRUE	FALSE	FALSE
UNIPROT:P23219	hgnc:9604	PTGS1	TEND	2011-08-01	NULL	0.328173	ETODOLAC	rxcui:24605	ETODOLAC	TRUE	FALSE	FALSE
THROMBOPOIETIN RECEPTOR	hgnc:7217	MPL	TTD	2020.06.01	NULL	2.04575	E5501	rxcui:2045726	AVATROMBOPAG	TRUE	FALSE	FALSE
POLH	hgnc:9181	POLH	DTC	2009-02-20	NULL	0.0254398	GNF-PF-3148	chembl:CHEMBL81782	CHEMBL:CHEMBL81782	FALSE	FALSE	FALSE
RGS4	hgnc:10000	RGS4	DTC	2009-02-20	NULL	0.102956	AC-55649	iuphar.ligand:4055	AC55649	FALSE	FALSE	FALSE
AQP8	hgnc:642	AQP8	NCI	2017-09-14	NULL	0.128067	ETHINYLESTRADIOL	rxcui:4124	ETHINYL ESTRADIOL	TRUE	FALSE	FALSE
HPGD	hgnc:5154	HPGD	DTC	2009-02-20	NULL	0.00962384	CATECHOL	chembl:CHEMBL280998	CATECHOL	FALSE	FALSE	FALSE
ATAD5	hgnc:25752	ATAD5	DTC	2009-02-20	NULL	0.0161811	GNF-PF-2657	chembl:CHEMBL578944	CHEMBL:CHEMBL578944	FALSE	FALSE	FALSE
BRCA1	hgnc:1100	BRCA1	DTC	2009-02-20	NULL	0.558592	GAMMA-FAGARINE	chembl:CHEMBL252925	GAMMA-FAGARINE	FALSE	FALSE	FALSE
ENDOSIALIN	hgnc:18219	CD248	TTD	2020.06.01	NULL	157.523	Ontuxizumab	ncit:C82406	ONTUXIZUMAB	FALSE	FALSE	FALSE
ALK	hgnc:427	ALK	MyCancerGenome	2017-06-20	inhibitor	2.2127	CRIZOTINIB	rxcui:1148495	CRIZOTINIB	TRUE	FALSE	TRUE
PPARA	hgnc:9232	PPARA	DTC	2009-02-20	NULL	0.227306	CIGLITAZONE	ncit:C72726	CIGLITAZONE	FALSE	FALSE	FALSE
UNIPROT:P29274	hgnc:263	ADORA2A	TEND	2011-08-01	NULL	0.153419	CAFFEINE	rxcui:1886	CAFFEINE	TRUE	FALSE	FALSE
AKT1	hgnc:391	AKT1	DTC	2009-02-20	NULL	1.47909	NP-506	chembl:CHEMBL480356	CHEMBL:CHEMBL480356	FALSE	FALSE	FALSE
HTR2A	hgnc:5293	HTR2A	NCI	2017-09-14	NULL	0.024042	LITHIUM	rxcui:6448	LITHIUM	TRUE	FALSE	FALSE
FAAH	hgnc:3553	FAAH	DTC	2009-02-20	NULL	10.5015	PF-04457845	drugbank:DB12012	PF-04457845	FALSE	FALSE	FALSE
CYP1A2	hgnc:2596	CYP1A2	DTC	2009-02-20	NULL	0.00316235	NIFEDIPINE	rxcui:7417	NIFEDIPINE	TRUE	FALSE	FALSE
NFKB1	hgnc:7794	NFKB1	DTC	2009-02-20	NULL	0.0128538	DISULFIRAM	rxcui:3554	DISULFIRAM	TRUE	FALSE	FALSE
UNIPROT:P20309	hgnc:1952	CHRM3	TEND	2011-08-01	NULL	0.532172	ANISOTROPINE METHYLBROMIDE	rxcui:17945	OCTOTROPINE METHYLBROMIDE	TRUE	FALSE	FALSE
KIT	hgnc:6342	KIT	TALC	2016-05-12	inhibitor	0.0436291	PAZOPANIB	rxcui:714438	PAZOPANIB	TRUE	FALSE	TRUE
HTR3A	hgnc:5297	HTR3A	ChEMBL	33	inhibitor	0.318228	TEDATIOXETINE	ncit:C152535	TEDATIOXETINE	FALSE	FALSE	FALSE
NCBIGENE:62	hgnc:135	ACTBP2	GuideToPharmacology	2024.1	agonist	0.486182	IUPHAR.LIGAND:771	iuphar.ligand:771	CCL2	FALSE	FALSE	FALSE
NCBIGENE:245	hgnc:432	ALOX12P2	GuideToPharmacology	2024.1	agonist	0.603536	IUPHAR.LIGAND:6076	iuphar.ligand:6076	J20 (GALANIN ANALOGUE)	FALSE	FALSE	FALSE
NCBIGENE:2030	hgnc:11003	SLC29A1	GuideToPharmacology	2024.1	inhibitor	0.296654	IUPHAR.LIGAND:5943	iuphar.ligand:5943	CDK/CRK INHIBITOR	FALSE	FALSE	FALSE
NCBIGENE:2239	hgnc:4452	GPC4	GuideToPharmacology	2024.1	inhibitor	4.37564	IUPHAR.LIGAND:8117	iuphar.ligand:8117	COMPOUND 31 [PMID: 22902653]	FALSE	FALSE	FALSE
FGFR2	hgnc:3689	FGFR2	JAX-CKB	2024-04-10	NULL	1.01759	E7090	ncit:C118672	TASURGRATINIB	FALSE	FALSE	FALSE
KIT	hgnc:6342	KIT	JAX-CKB	2024-04-10	NULL	0.0379574	Trametinib	rxcui:1425098	TRAMETINIB DIMETHYL SULFOXIDE	TRUE	FALSE	TRUE
CETP	hgnc:1869	CETP	PharmGKB	2004-05-24	NULL	0.336588	rosuvastatin	rxcui:301542	ROSUVASTATIN	TRUE	FALSE	FALSE
EFR3A	hgnc:28970	EFR3A	PharmGKB	2004-05-24	NULL	1.50022	clopidogrel	rxcui:32968	CLOPIDOGREL	TRUE	FALSE	FALSE
AR	hgnc:644	AR	DTC	2009-02-20	NULL	0.0292359	FLUFENACET	chembl:CHEMBL1886718	FLUFENACET	FALSE	FALSE	FALSE
PLG	hgnc:9071	PLG	NCI	2017-09-14	NULL	0.0431097	GENISTEIN	rxcui:25696	GENISTEIN	TRUE	FALSE	FALSE
LEUKOCYTE SURFACE ANTIGEN CD47	hgnc:1682	CD47	TTD	2020.06.01	NULL	6.56346	CC-90002	ncit:C121211	ANTI-CD47 MONOCLONAL ANTIBODY CC-90002	FALSE	FALSE	FALSE
NCBIGENE:407	hgnc:710	ARR3	GuideToPharmacology	2024.1	agonist	0.307062	IUPHAR.LIGAND:4090	iuphar.ligand:4090	[3H]MUSCIMOL	FALSE	FALSE	FALSE
NCBIGENE:318	hgnc:8049	NUDT2	GuideToPharmacology	2024.1	agonist	0.345445	IUPHAR.LIGAND:1646	ncit:C80576	ENADOLINE	FALSE	FALSE	FALSE
NCBIGENE:2060	hgnc:3419	EPS15	GuideToPharmacology	2024.1	inhibitor	0.729273	IUPHAR.LIGAND:9929	iuphar.ligand:9929	XILIERTINIB	FALSE	FALSE	FALSE
NCBIGENE:331	hgnc:592	XIAP	GuideToPharmacology	2024.1	agonist	0.833455	IUPHAR.LIGAND:1804	iuphar.ligand:1804	[ILE5]PTHRP-(1-36) (HUMAN)	FALSE	FALSE	FALSE
ADH1C	hgnc:251	ADH1C	PharmGKB	2004-05-24	NULL	0.137275	naltrexone	rxcui:7243	NALTREXONE	TRUE	FALSE	FALSE
APEX1	hgnc:587	APEX1	DTC	2009-02-20	NULL	0.0119935	RHEIN	drugbank:DB13174	RHEIN	FALSE	FALSE	FALSE
TP53	hgnc:11998	TP53	CIViC	2024-04-10	NULL	0.00418955	DOCETAXEL	rxcui:1299922	DOCETAXEL ANHYDROUS	TRUE	FALSE	TRUE
APP	hgnc:620	APP	ChEMBL	33	vaccine	0.80781	AMILOMOTIDE	ncit:C166623	AMILOMOTIDE	FALSE	FALSE	FALSE
UNIPROT:Q9BY41	hgnc:13315	HDAC8	TdgClinicalTrial	2024-01-14	NULL	0.192336	ROMIDEPSIN	rxcui:877510	ROMIDEPSIN	TRUE	FALSE	TRUE
NCBIGENE:18	hgnc:23	ABAT	GuideToPharmacology	2024.1	agonist	0.0670596	IUPHAR.LIGAND:377	iuphar.ligand:377	NECA	FALSE	FALSE	FALSE
NCBIGENE:1797	hgnc:2992	DXO	GuideToPharmacology	2024.1	inhibitor	0.0357195	IUPHAR.LIGAND:5686	rxcui:1940643	NERATINIB	TRUE	FALSE	TRUE
CYP1A2	hgnc:2596	CYP1A2	DTC	2009-02-20	NULL	0.0177092	BRILLIANT GREEN OXALATE	chembl:CHEMBL1789985	BRILLIANT GREEN OXALATE	FALSE	FALSE	FALSE
IDH1	hgnc:5382	IDH1	DTC	2009-02-20	NULL	0.00414131	SJ000044511	chembl:CHEMBL592124	CHEMBL:CHEMBL592124	FALSE	FALSE	FALSE
P2RX3	hgnc:8534	P2RX3	ChEMBL	33	inhibitor	26.2538	GEFAPIXANT	ncit:C166945	GEFAPIXANT	FALSE	FALSE	FALSE
IFNA8	hgnc:5429	IFNA8	ChEMBL	33	inhibitor	1.75026	SIFALIMUMAB	ncit:C95061	SIFALIMUMAB	FALSE	FALSE	FALSE
ATP4A	hgnc:819	ATP4A	ChEMBL	33	blocker	0.486182	TEGOPRAZAN	ncit:C152542	TEGOPRAZAN	FALSE	FALSE	FALSE
FLK1	hgnc:6307	KDR	ClearityFoundationClinicalTrial	2013-06-15	inhibitor	0.0701292	PAZOPANI	rxcui:714438	PAZOPANIB	TRUE	FALSE	TRUE
PTH1R	hgnc:9608	PTH1R	ChEMBL	33	agonist	3.75055	TERIPARATIDE ACETATE	rxcui:114260	TERIPARATIDE ACETATE	TRUE	FALSE	FALSE
PGR	hgnc:8910	PGR	ChEMBL	33	agonist	0.573854	NORELGESTROMIN	rxcui:326374	NORELGESTROMIN	TRUE	FALSE	FALSE
TUBA3C	hgnc:12408	TUBA3C	ChEMBL	33	inhibitor	0.0400211	PF-06263507	chembl:CHEMBL4297804	PF-06263507	FALSE	FALSE	FALSE
BAZ2B	hgnc:963	BAZ2B	DTC	2009-02-20	NULL	0.0139574	ISOKAEMPFERIDE	chembl:CHEMBL165064	ISOKAEMPFERIDE	FALSE	FALSE	FALSE
EHMT2	hgnc:14129	EHMT2	DTC	2009-02-20	NULL	0.0306346	PROPYLENE GLYCOL MONOSTEARATE	rxcui:1314411	PROPYLENE GLYCOL MONOSTEARATE	TRUE	FALSE	FALSE
INTERLEUKIN 4 RECEPTOR ALPHA	hgnc:6015	IL4R	TTD	2020.06.01	NULL	8.75128	SAR231893	rxcui:1876376	DUPILUMAB	TRUE	FALSE	FALSE
AHRR	hgnc:346	AHRR	PharmGKB	2004-05-24	NULL	0.468818	methotrexate	rxcui:6851	METHOTREXATE	TRUE	FALSE	TRUE
RPL3	hgnc:10332	RPL3	ChEMBL	33	inhibitor	0.110542	CYCLOHEXIMIDE	ncit:C171712	CYCLOHEXIMIDE	FALSE	FALSE	FALSE
NCBIGENE:39	hgnc:94	ACAT2	GuideToPharmacology	2024.1	agonist	1.45855	IUPHAR.LIGAND:11434	iuphar.ligand:11434	[D-TYR6,&BETA;-ALA11,N-ME-ALA13,NLE14]BOMBESIN-(6-14)	FALSE	FALSE	FALSE
NCBIGENE:2484	ncbigene:2484	FRV1	GuideToPharmacology	2024.1	inhibitor	8.75128	IUPHAR.LIGAND:6041	iuphar.ligand:6041	SKI II	FALSE	FALSE	FALSE
NCBIGENE:591	ncbigene:591	BCHEL1	GuideToPharmacology	2024.1	inhibitor	1.16684	IUPHAR.LIGAND:2640	iuphar.ligand:2640	AGN193109	FALSE	FALSE	FALSE
ALK	hgnc:427	ALK	JAX-CKB	2024-04-10	NULL	0.0365271	Trametinib	rxcui:1425098	TRAMETINIB DIMETHYL SULFOXIDE	TRUE	FALSE	TRUE
TP53	hgnc:11998	TP53	JAX-CKB	2024-04-10	NULL	0.0579555	IMG-7289	ncit:C131827	BOMEDEMSTAT	FALSE	FALSE	FALSE
MPHOSPH8	hgnc:29810	MPHOSPH8	DTC	2009-02-20	NULL	0.0202264	CAPSAZEPINE	iuphar.ligand:2461	CAPSAZEPINE	FALSE	FALSE	FALSE
ME3	hgnc:6985	ME3	NCI	2017-09-14	NULL	0.124132	ASPIRIN	rxcui:1191	ASPIRIN	TRUE	FALSE	TRUE
MPI	hgnc:7216	MPI	DTC	2009-02-20	NULL	0.596678	4-HYDROXYESTRADIOL	chembl:CHEMBL1412489	CHEMBL:CHEMBL1412489	FALSE	FALSE	FALSE
MAPT	hgnc:6893	MAPT	DTC	2009-02-20	NULL	0.119065	SDZ-201106	chembl:CHEMBL314639	CHEMBL:CHEMBL314639	FALSE	FALSE	FALSE
GSR	hgnc:4623	GSR	ChEMBL	33	other/unknown	1.19336	OXIGLUTATIONE	ncit:C62624	OXIGLUTATIONE	TRUE	FALSE	FALSE
NTRK3	hgnc:8033	NTRK3	ChEMBL	33	inhibitor	0.244222	ALTIRATINIB	ncit:C118290	ALTIRATINIB	FALSE	FALSE	FALSE
MET	hgnc:7029	MET	ChEMBL	33	inhibitor	0.500073	TEPOTINIB HYDROCHLORIDE	rxcui:2477104	TEPOTINIB HYDROCHLORIDE	TRUE	FALSE	FALSE
UNIPROT:Q09428	hgnc:59	ABCC8	TdgClinicalTrial	2024-01-14	NULL	1.75026	MITIGLINIDE	ncit:C81699	MITIGLINIDE	TRUE	FALSE	FALSE
NCBIGENE:9	hgnc:7645	NAT1	GuideToPharmacology	2024.1	agonist	1.45855	IUPHAR.LIGAND:9059	iuphar.ligand:9059	PF-04995274	FALSE	FALSE	FALSE
NCBIGENE:2022	hgnc:3349	ENG	GuideToPharmacology	2024.1	inhibitor	8.75128	IUPHAR.LIGAND:10367	iuphar.ligand:10367	DS21360717	FALSE	FALSE	FALSE
NCBIGENE:256	hgnc:4421	GNRHR	GuideToPharmacology	2024.1	agonist	0.795571	IUPHAR.LIGAND:1169	iuphar.ligand:1169	[GLN8]GNRH	FALSE	FALSE	FALSE
NCBIGENE:1161	hgnc:3439	ERCC8	GuideToPharmacology	2024.1	inhibitor	1.09391	IUPHAR.LIGAND:717	rxcui:10898	TRYPTOPHAN	TRUE	FALSE	FALSE
NCBIGENE:2206	hgnc:7316	MS4A2	GuideToPharmacology	2024.1	inhibitor	0.218782	IUPHAR.LIGAND:10181	iuphar.ligand:10181	COMPOUND 19A [PMID: 30503936]	FALSE	FALSE	FALSE
NCBIGENE:359	hgnc:634	AQP2	GuideToPharmacology	2024.1	agonist	0.558592	IUPHAR.LIGAND:2038	iuphar.ligand:2038	BIM 23060	FALSE	FALSE	FALSE
FLT4	hgnc:3767	FLT4	TALC	2016-05-12	inhibitor	0.140327	SUNITINIB	rxcui:357977	SUNITINIB	TRUE	FALSE	TRUE
HPGD	hgnc:5154	HPGD	DTC	2009-02-20	NULL	0.0705748	TOLMETIN SODIUM	rxcui:42935	TOLMETIN SODIUM	TRUE	FALSE	FALSE
KCNH2	hgnc:6251	KCNH2	DTC	2009-02-20	NULL	0.149595	SJ000310535	chembl:CHEMBL602940	CHEMBL:CHEMBL602940	FALSE	FALSE	FALSE
PROSTAGLANDIN D2 RECEPTOR	hgnc:9591	PTGDR	TTD	2020.06.01	NULL	2.62538	AMG 853	ncit:C152874	VIDUPIPRANT	FALSE	FALSE	FALSE
YES1	hgnc:12841	YES1	DTC	2009-02-20	NULL	0.0194185	SARACATINIB	ncit:C48378	SARACATINIB	FALSE	FALSE	TRUE
CACNA1C	hgnc:1390	CACNA1C	PharmGKB	2004-05-24	NULL	0.262867	felodipine	rxcui:4316	FELODIPINE	TRUE	FALSE	FALSE
TP53	hgnc:11998	TP53	DTC	2009-02-20	NULL	0.0115911	2',3'-DIHYDROXYFLAVONE	chembl:CHEMBL242171	CHEMBL:CHEMBL242171	FALSE	FALSE	FALSE
DRD3	hgnc:3024	DRD3	ChEMBL	33	inhibitor	0.150022	CHLORPROTHIXENE	rxcui:2406	CHLORPROTHIXENE	TRUE	FALSE	FALSE
CACNA1F	hgnc:1393	CACNA1F	ChEMBL	33	modulator	0.0480839	ATAGABALIN	ncit:C169790	ATAGABALIN	FALSE	FALSE	FALSE
HAMP	hgnc:15598	HAMP	ChEMBL	33	inhibitor	26.2538	LY-2787106	chembl:CHEMBL2109440	LY-2787106	FALSE	FALSE	FALSE
UNIPROT:P11597	hgnc:1869	CETP	TdgClinicalTrial	2024-01-14	NULL	6.05858	ANACETRAPIB	ncit:C75251	ANACETRAPIB	FALSE	FALSE	FALSE
UNIPROT:Q96GD4	hgnc:11390	AURKB	TdgClinicalTrial	2024-01-14	NULL	0.0644134	TOZASERTIB	ncit:C98053	TOZASERTIB	FALSE	FALSE	TRUE
UNIPROT:P35368	hgnc:278	ADRA1B	TdgClinicalTrial	2024-01-14	NULL	0.190245	BETHANIDINE	rxcui:1523	BETHANIDINE	TRUE	FALSE	FALSE
NR2F2	hgnc:7976	NR2F2	DTC	2009-02-20	NULL	2.18782	PYRIDABEN	chembl:CHEMBL225963	PYRIDABEN	FALSE	FALSE	FALSE
MAPT	hgnc:6893	MAPT	DTC	2009-02-20	NULL	0.0595325	MMV006319	chembl:CHEMBL579105	CHEMBL:CHEMBL579105	FALSE	FALSE	FALSE
EGFR	hgnc:3236	EGFR	PharmGKB	2004-05-24	NULL	0.0252562	durvalumab	rxcui:1919503	DURVALUMAB	TRUE	FALSE	TRUE
MPHOSPH8	hgnc:29810	MPHOSPH8	DTC	2009-02-20	NULL	0.044498	AG-34	chembl:CHEMBL80155	CHEMBL:CHEMBL80155	FALSE	FALSE	FALSE
TOP2A	hgnc:11989	TOP2A	DTC	2009-02-20	NULL	0.905305	UNBS3157	chembl:CHEMBL244268	CHEMBL:CHEMBL244268	FALSE	FALSE	FALSE
CYP1A2	hgnc:2596	CYP1A2	DTC	2009-02-20	NULL	0.0147576	TCMDC-124327	chembl:CHEMBL581929	CHEMBL:CHEMBL581929	FALSE	FALSE	FALSE
BETA-SECRETASE	hgnc:933	BACE1	TTD	2020.06.01	NULL	0.673175	RG7129	iuphar.ligand:9821	RO5508887	FALSE	FALSE	FALSE
APEX1	hgnc:587	APEX1	DTC	2009-02-20	NULL	0.0105543	DEPHOSTATIN	chembl:CHEMBL269733	DEPHOSTATIN	FALSE	FALSE	FALSE
ABCB1	hgnc:40	ABCB1	PharmGKB	2004-05-24	NULL	0.016028	hydrocortisone	rxcui:103468	HYDROCORTISONE BUTYRATE	TRUE	FALSE	FALSE
FGFR2	hgnc:3689	FGFR2	CGI	2002-01-22	NULL	0.317488	Ponatinib	rxcui:1364347	PONATINIB	TRUE	FALSE	TRUE
GP	hgnc:18280	RNF130	ChEMBL	33	inhibitor	7.5011	PORGAVIXIMAB	ncit:C175195	PORGAVIXIMAB	FALSE	FALSE	FALSE
NTRK1	hgnc:8031	NTRK1	NCI	2017-09-14	NULL	0.0959044	ANTIESTROGEN	ncit:C481	ANTIESTROGEN	FALSE	FALSE	FALSE
UNIPROT:P18089	hgnc:282	ADRA2B	TdgClinicalTrial	2024-01-14	NULL	0.267896	DEBRISOQUIN	rxcui:3118	DEBRISOQUIN	TRUE	FALSE	FALSE
UNIPROT:P06276	hgnc:983	BCHE	TdgClinicalTrial	2024-01-14	NULL	1.31269	ECHOTHIOPHATE IODIDE	rxcui:3740	ECHOTHIOPHATE IODIDE	TRUE	FALSE	FALSE
SMAD3	hgnc:6769	SMAD3	DTC	2009-02-20	NULL	0.00739649	SJ000044511	chembl:CHEMBL592124	CHEMBL:CHEMBL592124	FALSE	FALSE	FALSE
TUBB6	hgnc:20776	TUBB6	DTC	2009-02-20	NULL	0.0800422	NSC-753575	chembl:CHEMBL2036119	CHEMBL:CHEMBL2036119	FALSE	FALSE	FALSE
LEUKOTRIENE CYSLT1 RECEPTOR	hgnc:17451	CYSLTR1	TTD	2020.06.01	NULL	4.77342	Cinalukast	ncit:C96709	CINALUKAST	FALSE	FALSE	FALSE
NFE2L2	hgnc:7782	NFE2L2	DTC	2009-02-20	NULL	0.00484299	LY-367265	chembl:CHEMBL1079460	CHEMBL:CHEMBL1079460	FALSE	FALSE	FALSE
CDK9	hgnc:1780	CDK9	CancerCommons	2013-07-25	inhibitor	0.486182	SCH727965	hemonc:160	DINACICLIB	FALSE	FALSE	TRUE
CDK4	hgnc:1773	CDK4	CancerCommons	2013-07-25	inhibitor	0.307062	LY2835219	rxcui:1946825	ABEMACICLIB	TRUE	FALSE	TRUE
ABL1	hgnc:76	ABL1	CGI	2002-01-22	NULL	0.0171706	Cabozantinib	rxcui:1363267	CABOZANTINIB S-MALATE	TRUE	FALSE	TRUE
BRAF	hgnc:1097	BRAF	CGI	2002-01-22	NULL	0.522328	PLX4720	drugbank:DB06999	PLX-4720	FALSE	FALSE	TRUE
EZH2	hgnc:3527	EZH2	CGI	2002-01-22	NULL	2.91709	EPZ-6438	rxcui:2274378	TAZEMETOSTAT	TRUE	FALSE	TRUE
FGFR3	hgnc:3690	FGFR3	CGI	2002-01-22	NULL	0.057842	Bortezomib	rxcui:358258	BORTEZOMIB	TRUE	FALSE	TRUE
ALDH1A1	hgnc:402	ALDH1A1	DTC	2009-02-20	NULL	0.0147493	DIOTYROSINE	iuphar.ligand:6651	3,5-DIIODO-L-TYROSINE	FALSE	FALSE	FALSE
FLT3	hgnc:3765	FLT3	CGI	2002-01-22	NULL	0.17912	Sorafenib	rxcui:495881	SORAFENIB	TRUE	FALSE	TRUE
KCNJ5	hgnc:6266	KCNJ5	CGI	2002-01-22	NULL	0.129649	Verapamil	rxcui:11170	VERAPAMIL	TRUE	FALSE	TRUE
KRAS	hgnc:6407	KRAS	CGI	2002-01-22	NULL	0.0176437	Lapatinib	rxcui:480167	LAPATINIB	TRUE	FALSE	TRUE
FLT3	hgnc:3765	FLT3	CGI	2002-01-22	NULL	0.185212	Venetoclax	rxcui:1747556	VENETOCLAX	TRUE	FALSE	TRUE
CA1	hgnc:1368	CA1	ChEMBL	33	inhibitor	2.10031	DICHLORPHENAMIDE	rxcui:3353	DICHLORPHENAMIDE	TRUE	FALSE	FALSE
L3MBTL1	hgnc:15905	L3MBTL1	DTC	2009-02-20	NULL	0.238671	4-METHYL-[1,10]PHENANTHROLINE	chembl:CHEMBL316589	CHEMBL:CHEMBL316589	FALSE	FALSE	FALSE
TP53	hgnc:11998	TP53	CGI	2002-01-22	NULL	0.0165587	Pramlintide	rxcui:139953	PRAMLINTIDE	TRUE	FALSE	TRUE
CHRM3	hgnc:1952	CHRM3	ChEMBL	33	inhibitor	0.125217	ATROPINE	rxcui:1223	ATROPINE	TRUE	FALSE	FALSE
ACE	hgnc:2707	ACE	ChEMBL	33	inhibitor	0.711968	TRANDOLAPRIL	rxcui:38454	TRANDOLAPRIL	TRUE	FALSE	FALSE
PLG	hgnc:9071	PLG	ChEMBL	33	activator	2.50037	RETEPLASE	rxcui:76895	RETEPLASE	TRUE	FALSE	FALSE
CHRM1	hgnc:1950	CHRM1	ChEMBL	33	inhibitor	0.558592	CLIDINIUM BROMIDE	rxcui:21232	CLIDINIUM	TRUE	FALSE	FALSE
SLC12A3	hgnc:10912	SLC12A3	ChEMBL	33	inhibitor	2.91709	METOLAZONE	rxcui:6916	METOLAZONE	TRUE	FALSE	FALSE
ADRB1	hgnc:285	ADRB1	ChEMBL	33	inhibitor	0.298339	OXPRENOLOL HYDROCHLORIDE	rxcui:203131	OXPRENOLOL HYDROCHLORIDE	TRUE	FALSE	FALSE
SLC6A4	hgnc:11050	SLC6A4	ChEMBL	33	inhibitor	1.19336	FLUVOXAMINE MALEATE	rxcui:203143	FLUVOXAMINE MALEATE	TRUE	FALSE	FALSE
PPARA	hgnc:9232	PPARA	ChEMBL	33	agonist	0.795571	CHOLINE FENOFIBRATE	rxcui:1433887	CHOLINE FENOFIBRATE	TRUE	FALSE	FALSE
ILES	NULL	NULL	ChEMBL	33	inhibitor	NULL	MUPIROCIN CALCIUM	rxcui:221128	MUPIROCIN CALCIUM	TRUE	FALSE	FALSE
SLC6A2	hgnc:11048	SLC6A2	ChEMBL	33	inhibitor	0.245363	PHENMETRAZINE HYDROCHLORIDE	rxcui:203198	PHENMETRAZINE HYDROCHLORIDE	TRUE	FALSE	FALSE
CA12	hgnc:1371	CA12	ChEMBL	33	inhibitor	0.75011	DICHLORPHENAMIDE	rxcui:3353	DICHLORPHENAMIDE	TRUE	FALSE	FALSE
CA4	hgnc:1375	CA4	ChEMBL	33	inhibitor	1.75026	DICHLORPHENAMIDE	rxcui:3353	DICHLORPHENAMIDE	TRUE	FALSE	FALSE
TRPM8	hgnc:17961	TRPM8	ChEMBL	33	potentiator	4.83623	MENTHOL	rxcui:1430390	RACEMENTHOL	TRUE	FALSE	FALSE
PTGER3	hgnc:9595	PTGER3	ChEMBL	33	agonist	2.18782	MISOPROSTOL	rxcui:42331	MISOPROSTOL	TRUE	FALSE	FALSE
MMP13	hgnc:7159	MMP13	ChEMBL	33	inhibitor	1.64086	DOXYCYCLINE CALCIUM	rxcui:82012	DOXYCYCLINE CALCIUM	TRUE	FALSE	FALSE
MMP8	hgnc:7175	MMP8	ChEMBL	33	inhibitor	1.87527	DOXYCYCLINE CALCIUM	rxcui:82012	DOXYCYCLINE CALCIUM	TRUE	FALSE	FALSE
EDNRA	hgnc:3179	EDNRA	ChEMBL	33	inhibitor	2.28294	BOSENTAN	rxcui:1468845	BOSENTAN ANHYDROUS	TRUE	FALSE	FALSE
CHRNB2	hgnc:1962	CHRNB2	ChEMBL	33	agonist	0.317075	NICOTINE POLACRILEX	rxcui:31765	NICOTINE POLACRILEX	TRUE	FALSE	FALSE
SLC22A11	hgnc:18120	SLC22A11	ChEMBL	33	inhibitor	4.77342	PROBENECID	rxcui:8698	PROBENECID	TRUE	FALSE	FALSE
OPRD1	hgnc:8153	OPRD1	ChEMBL	33	agonist	0.388946	NALBUPHINE HYDROCHLORIDE	rxcui:154985	NALBUPHINE HYDROCHLORIDE	TRUE	FALSE	FALSE
TUBB4B	hgnc:20771	TUBB4B	ChEMBL	33	inhibitor	0.0351457	BRENTUXIMAB VEDOTIN	rxcui:1147320	BRENTUXIMAB VEDOTIN	TRUE	FALSE	FALSE
TUBB8	hgnc:20773	TUBB8	ChEMBL	33	inhibitor	0.0355743	BRENTUXIMAB VEDOTIN	rxcui:1147320	BRENTUXIMAB VEDOTIN	TRUE	FALSE	FALSE
TUBB1	hgnc:16257	TUBB1	ChEMBL	33	inhibitor	0.0324121	BRENTUXIMAB VEDOTIN	rxcui:1147320	BRENTUXIMAB VEDOTIN	TRUE	FALSE	FALSE
TUBA1A	hgnc:20766	TUBA1A	ChEMBL	33	inhibitor	0.00762196	DOCETAXEL	rxcui:1299922	DOCETAXEL ANHYDROUS	TRUE	FALSE	TRUE
GRIN2B	hgnc:4586	GRIN2B	ChEMBL	33	inhibitor	0.032056	ORPHENADRINE CITRATE	rxcui:7716	ORPHENADRINE CITRATE	TRUE	FALSE	FALSE
GRIN2D	hgnc:4588	GRIN2D	ChEMBL	33	inhibitor	0.0926061	ORPHENADRINE CITRATE	rxcui:7716	ORPHENADRINE CITRATE	TRUE	FALSE	FALSE
GRIN3B	hgnc:16768	GRIN3B	ChEMBL	33	inhibitor	0.0961679	ORPHENADRINE CITRATE	rxcui:7716	ORPHENADRINE CITRATE	TRUE	FALSE	FALSE
GRIN2A	hgnc:4585	GRIN2A	ChEMBL	33	inhibitor	0.0362372	ORPHENADRINE CITRATE	rxcui:7716	ORPHENADRINE CITRATE	TRUE	FALSE	FALSE
ADRA2B	hgnc:282	ADRA2B	ChEMBL	33	agonist	0.0852397	LEVONORDEFRIN	rxcui:132889	LEVONORDEFRIN	TRUE	FALSE	FALSE
ADORA2A	hgnc:263	ADORA2A	ChEMBL	33	inhibitor	0.153419	CAFFEINE	rxcui:1886	CAFFEINE	TRUE	FALSE	FALSE
ADORA3	hgnc:268	ADORA3	ChEMBL	33	inhibitor	0.0746909	CAFFEINE	rxcui:1886	CAFFEINE	TRUE	FALSE	FALSE
ADORA2A	hgnc:263	ADORA2A	ChEMBL	33	agonist	0.0946084	ADENOSINE	rxcui:296	ADENOSINE	TRUE	FALSE	FALSE
HTR4	hgnc:5299	HTR4	ChEMBL	33	agonist	0.224392	TEGASEROD MALEATE	rxcui:339270	TEGASEROD MALEATE	TRUE	FALSE	FALSE
RPOB	NULL	NULL	ChEMBL	33	inhibitor	NULL	RIFAPENTINE	rxcui:35617	RIFAPENTINE	TRUE	FALSE	FALSE
RPOA	NULL	NULL	ChEMBL	33	inhibitor	NULL	RIFAPENTINE	rxcui:35617	RIFAPENTINE	TRUE	FALSE	FALSE
RPOC	NULL	NULL	ChEMBL	33	inhibitor	NULL	RIFAPENTINE	rxcui:35617	RIFAPENTINE	TRUE	FALSE	FALSE
RPOZ	NULL	NULL	ChEMBL	33	inhibitor	NULL	RIFAPENTINE	rxcui:35617	RIFAPENTINE	TRUE	FALSE	FALSE
PSMA4	hgnc:9533	PSMA4	ChEMBL	33	inhibitor	0.500073	CARFILZOMIB	rxcui:1302966	CARFILZOMIB	TRUE	FALSE	TRUE
PSMD3	hgnc:9560	PSMD3	ChEMBL	33	inhibitor	0.700102	CARFILZOMIB	rxcui:1302966	CARFILZOMIB	TRUE	FALSE	TRUE
PSMD7	hgnc:9565	PSMD7	ChEMBL	33	inhibitor	0.583419	CARFILZOMIB	rxcui:1302966	CARFILZOMIB	TRUE	FALSE	TRUE
ADRM1	hgnc:15759	ADRM1	ChEMBL	33	inhibitor	0.525077	CARFILZOMIB	rxcui:1302966	CARFILZOMIB	TRUE	FALSE	TRUE
PSMD6	hgnc:9564	PSMD6	ChEMBL	33	inhibitor	0.700102	CARFILZOMIB	rxcui:1302966	CARFILZOMIB	TRUE	FALSE	TRUE
PBP1A	NULL	NULL	ChEMBL	33	inhibitor	NULL	HETACILLIN POTASSIUM	rxcui:1299048	HETACILLIN POTASSIUM	TRUE	FALSE	FALSE
PBP1B	NULL	NULL	ChEMBL	33	inhibitor	NULL	HETACILLIN POTASSIUM	rxcui:1299048	HETACILLIN POTASSIUM	TRUE	FALSE	FALSE
PBP2A	NULL	NULL	ChEMBL	33	inhibitor	NULL	HETACILLIN POTASSIUM	rxcui:1299048	HETACILLIN POTASSIUM	TRUE	FALSE	FALSE
PBP2B	NULL	NULL	ChEMBL	33	inhibitor	NULL	HETACILLIN POTASSIUM	rxcui:1299048	HETACILLIN POTASSIUM	TRUE	FALSE	FALSE
PBP2X	NULL	NULL	ChEMBL	33	inhibitor	NULL	HETACILLIN POTASSIUM	rxcui:1299048	HETACILLIN POTASSIUM	TRUE	FALSE	FALSE
PBP3	NULL	NULL	ChEMBL	33	inhibitor	NULL	HETACILLIN POTASSIUM	rxcui:1299048	HETACILLIN POTASSIUM	TRUE	FALSE	FALSE
CHRNA1	hgnc:1955	CHRNA1	ChEMBL	33	inhibitor	0.227306	GALLAMINE TRIETHIODIDE	rxcui:4639	GALLAMINE TRIETHIODIDE	TRUE	FALSE	FALSE
CHRNA1	hgnc:1955	CHRNA1	ChEMBL	33	inhibitor	0.416728	ROCURONIUM BROMIDE	rxcui:32521	ROCURONIUM BROMIDE	TRUE	FALSE	FALSE
CHRND	hgnc:1965	CHRND	ChEMBL	33	inhibitor	0.75011	TUBOCURARINE CHLORIDE	rxcui:82115	TUBOCURARINE CHLORIDE	TRUE	FALSE	FALSE
SLC6A4	hgnc:11050	SLC6A4	ChEMBL	33	inhibitor	0.0497232	METHAMPHETAMINE HYDROCHLORIDE	rxcui:6816	METHAMPHETAMINE	TRUE	FALSE	FALSE
ATP1A2	hgnc:800	ATP1A2	ChEMBL	33	inhibitor	0.75011	DESLANOSIDE	rxcui:3248	DESLANOSIDE	TRUE	FALSE	FALSE
ATP1A4	hgnc:14073	ATP1A4	ChEMBL	33	inhibitor	0.0772172	DIGOXIN	rxcui:3407	DIGOXIN	TRUE	FALSE	FALSE
ATP1B1	hgnc:804	ATP1B1	ChEMBL	33	inhibitor	0.0812812	DIGOXIN	rxcui:3407	DIGOXIN	TRUE	FALSE	FALSE
ATP1A4	hgnc:14073	ATP1A4	ChEMBL	33	inhibitor	0.262538	DESLANOSIDE	rxcui:3248	DESLANOSIDE	TRUE	FALSE	FALSE
FXYD2	hgnc:4026	FXYD2	ChEMBL	33	inhibitor	0.437564	DESLANOSIDE	rxcui:3248	DESLANOSIDE	TRUE	FALSE	FALSE
ATP1B2	hgnc:805	ATP1B2	ChEMBL	33	inhibitor	0.257391	DIGOXIN	rxcui:3407	DIGOXIN	TRUE	FALSE	FALSE
GABRG3	hgnc:4088	GABRG3	ChEMBL	33	positive modulator	0.0339197	ESZOPICLONE	rxcui:461016	ESZOPICLONE	TRUE	FALSE	FALSE
GABRA1	hgnc:4075	GABRA1	ChEMBL	33	positive modulator	0.0452262	ESZOPICLONE	rxcui:461016	ESZOPICLONE	TRUE	FALSE	FALSE
GABRQ	hgnc:14454	GABRQ	ChEMBL	33	positive modulator	0.0394202	ESZOPICLONE	rxcui:461016	ESZOPICLONE	TRUE	FALSE	FALSE
GABRA2	hgnc:4076	GABRA2	ChEMBL	33	positive modulator	0.0641119	ESZOPICLONE	rxcui:461016	ESZOPICLONE	TRUE	FALSE	FALSE
GABRG1	hgnc:4086	GABRG1	ChEMBL	33	positive modulator	0.0373986	ESZOPICLONE	rxcui:461016	ESZOPICLONE	TRUE	FALSE	FALSE
GABRE	hgnc:4085	GABRE	ChEMBL	33	positive modulator	0.0373986	ESZOPICLONE	rxcui:461016	ESZOPICLONE	TRUE	FALSE	FALSE
GABRG2	hgnc:4087	GABRG2	ChEMBL	33	positive modulator	0.0852397	CLOBAZAM	rxcui:21241	CLOBAZAM	TRUE	FALSE	FALSE
GABRA6	hgnc:4080	GABRA6	ChEMBL	33	positive modulator	0.0347273	ESZOPICLONE	rxcui:461016	ESZOPICLONE	TRUE	FALSE	FALSE
GABRB1	hgnc:4081	GABRB1	ChEMBL	33	positive modulator	0.0873187	CLOBAZAM	rxcui:21241	CLOBAZAM	TRUE	FALSE	FALSE
GABRD	hgnc:4084	GABRD	ChEMBL	33	positive modulator	0.0194834	PRIMIDONE	rxcui:8691	PRIMIDONE	TRUE	FALSE	FALSE
GABRA5	hgnc:4079	GABRA5	ChEMBL	33	positive modulator	0.0165744	HALOTHANE	rxcui:5095	HALOTHANE	TRUE	FALSE	FALSE
GABRA1	hgnc:4075	GABRA1	ChEMBL	33	positive modulator	0.0254398	TRICLOFOS SODIUM	rxcui:104696	TRICLOFOS SODIUM	TRUE	FALSE	FALSE
GABRG3	hgnc:4088	GABRG3	ChEMBL	33	positive modulator	0.0138762	TOPIRAMATE	rxcui:38404	TOPIRAMATE	TRUE	FALSE	FALSE
GABRA4	hgnc:4078	GABRA4	ChEMBL	33	positive modulator	0.0145531	TOPIRAMATE	rxcui:38404	TOPIRAMATE	TRUE	FALSE	FALSE
GABRB3	hgnc:4083	GABRB3	ChEMBL	33	positive modulator	0.0147328	TOPIRAMATE	rxcui:38404	TOPIRAMATE	TRUE	FALSE	FALSE
GABRG2	hgnc:4087	GABRG2	ChEMBL	33	positive modulator	0.0390682	TRICLOFOS SODIUM	rxcui:104696	TRICLOFOS SODIUM	TRUE	FALSE	FALSE
DACB	NULL	NULL	ChEMBL	33	inhibitor	NULL	PENICILLIN V POTASSIUM	rxcui:203195	PENICILLIN V POTASSIUM	TRUE	FALSE	FALSE
FTSI	NULL	NULL	ChEMBL	33	inhibitor	NULL	PENICILLIN V POTASSIUM	rxcui:203195	PENICILLIN V POTASSIUM	TRUE	FALSE	FALSE
MRCA	NULL	NULL	ChEMBL	33	inhibitor	NULL	PENICILLIN V POTASSIUM	rxcui:203195	PENICILLIN V POTASSIUM	TRUE	FALSE	FALSE
MRCB	NULL	NULL	ChEMBL	33	inhibitor	NULL	PENICILLIN V POTASSIUM	rxcui:203195	PENICILLIN V POTASSIUM	TRUE	FALSE	FALSE
DACA	NULL	NULL	ChEMBL	33	inhibitor	NULL	PENICILLIN V POTASSIUM	rxcui:203195	PENICILLIN V POTASSIUM	TRUE	FALSE	FALSE
MRDA	NULL	NULL	ChEMBL	33	inhibitor	NULL	PENICILLIN V POTASSIUM	rxcui:203195	PENICILLIN V POTASSIUM	TRUE	FALSE	FALSE
DACC	NULL	NULL	ChEMBL	33	inhibitor	NULL	PENICILLIN V POTASSIUM	rxcui:203195	PENICILLIN V POTASSIUM	TRUE	FALSE	FALSE
DACB	NULL	NULL	ChEMBL	33	inhibitor	NULL	CEFUROXIME AXETIL	rxcui:20493	CEFUROXIME AXETIL	TRUE	FALSE	FALSE
FTSI	NULL	NULL	ChEMBL	33	inhibitor	NULL	CEFUROXIME AXETIL	rxcui:20493	CEFUROXIME AXETIL	TRUE	FALSE	FALSE
MRCA	NULL	NULL	ChEMBL	33	inhibitor	NULL	CEFUROXIME AXETIL	rxcui:20493	CEFUROXIME AXETIL	TRUE	FALSE	FALSE
MRCB	NULL	NULL	ChEMBL	33	inhibitor	NULL	CEFUROXIME AXETIL	rxcui:20493	CEFUROXIME AXETIL	TRUE	FALSE	FALSE
DACA	NULL	NULL	ChEMBL	33	inhibitor	NULL	CEFUROXIME AXETIL	rxcui:20493	CEFUROXIME AXETIL	TRUE	FALSE	FALSE
MRDA	NULL	NULL	ChEMBL	33	inhibitor	NULL	CEFUROXIME AXETIL	rxcui:20493	CEFUROXIME AXETIL	TRUE	FALSE	FALSE
DACC	NULL	NULL	ChEMBL	33	inhibitor	NULL	CEFUROXIME AXETIL	rxcui:20493	CEFUROXIME AXETIL	TRUE	FALSE	FALSE
DACB	NULL	NULL	ChEMBL	33	inhibitor	NULL	CEPHALOGLYCIN	ncit:C65307	CEPHALOGLYCIN	TRUE	FALSE	FALSE
FTSI	NULL	NULL	ChEMBL	33	inhibitor	NULL	CEPHALOGLYCIN	ncit:C65307	CEPHALOGLYCIN	TRUE	FALSE	FALSE
MRCA	NULL	NULL	ChEMBL	33	inhibitor	NULL	CEPHALOGLYCIN	ncit:C65307	CEPHALOGLYCIN	TRUE	FALSE	FALSE
MRCB	NULL	NULL	ChEMBL	33	inhibitor	NULL	CEPHALOGLYCIN	ncit:C65307	CEPHALOGLYCIN	TRUE	FALSE	FALSE
DACA	NULL	NULL	ChEMBL	33	inhibitor	NULL	CEPHALOGLYCIN	ncit:C65307	CEPHALOGLYCIN	TRUE	FALSE	FALSE
MRDA	NULL	NULL	ChEMBL	33	inhibitor	NULL	CEPHALOGLYCIN	ncit:C65307	CEPHALOGLYCIN	TRUE	FALSE	FALSE
DACC	NULL	NULL	ChEMBL	33	inhibitor	NULL	CEPHALOGLYCIN	ncit:C65307	CEPHALOGLYCIN	TRUE	FALSE	FALSE
DACB	NULL	NULL	ChEMBL	33	inhibitor	NULL	CEFPROZIL	rxcui:1546020	CEFPROZIL ANHYDROUS	TRUE	FALSE	FALSE
FTSI	NULL	NULL	ChEMBL	33	inhibitor	NULL	CEFPROZIL	rxcui:1546020	CEFPROZIL ANHYDROUS	TRUE	FALSE	FALSE
MRCA	NULL	NULL	ChEMBL	33	inhibitor	NULL	CEFPROZIL	rxcui:1546020	CEFPROZIL ANHYDROUS	TRUE	FALSE	FALSE
MRCB	NULL	NULL	ChEMBL	33	inhibitor	NULL	CEFPROZIL	rxcui:1546020	CEFPROZIL ANHYDROUS	TRUE	FALSE	FALSE
DACA	NULL	NULL	ChEMBL	33	inhibitor	NULL	CEFPROZIL	rxcui:1546020	CEFPROZIL ANHYDROUS	TRUE	FALSE	FALSE
MRDA	NULL	NULL	ChEMBL	33	inhibitor	NULL	CEFPROZIL	rxcui:1546020	CEFPROZIL ANHYDROUS	TRUE	FALSE	FALSE
DACC	NULL	NULL	ChEMBL	33	inhibitor	NULL	CEFPROZIL	rxcui:1546020	CEFPROZIL ANHYDROUS	TRUE	FALSE	FALSE
DACB	NULL	NULL	ChEMBL	33	inhibitor	NULL	CEPHALEXIN	rxcui:1299782	CEPHALEXIN ANHYDROUS	TRUE	FALSE	FALSE
FTSI	NULL	NULL	ChEMBL	33	inhibitor	NULL	CEPHALEXIN	rxcui:1299782	CEPHALEXIN ANHYDROUS	TRUE	FALSE	FALSE
MRCA	NULL	NULL	ChEMBL	33	inhibitor	NULL	CEPHALEXIN	rxcui:1299782	CEPHALEXIN ANHYDROUS	TRUE	FALSE	FALSE
MRCB	NULL	NULL	ChEMBL	33	inhibitor	NULL	CEPHALEXIN	rxcui:1299782	CEPHALEXIN ANHYDROUS	TRUE	FALSE	FALSE
DACA	NULL	NULL	ChEMBL	33	inhibitor	NULL	CEPHALEXIN	rxcui:1299782	CEPHALEXIN ANHYDROUS	TRUE	FALSE	FALSE
MRDA	NULL	NULL	ChEMBL	33	inhibitor	NULL	CEPHALEXIN	rxcui:1299782	CEPHALEXIN ANHYDROUS	TRUE	FALSE	FALSE
DACC	NULL	NULL	ChEMBL	33	inhibitor	NULL	CEPHALEXIN	rxcui:1299782	CEPHALEXIN ANHYDROUS	TRUE	FALSE	FALSE
DACB	NULL	NULL	ChEMBL	33	inhibitor	NULL	CEFDINIR	rxcui:25037	CEFDINIR	TRUE	FALSE	FALSE
FTSI	NULL	NULL	ChEMBL	33	inhibitor	NULL	CEFDINIR	rxcui:25037	CEFDINIR	TRUE	FALSE	FALSE
MRCA	NULL	NULL	ChEMBL	33	inhibitor	NULL	CEFDINIR	rxcui:25037	CEFDINIR	TRUE	FALSE	FALSE
MRCB	NULL	NULL	ChEMBL	33	inhibitor	NULL	CEFDINIR	rxcui:25037	CEFDINIR	TRUE	FALSE	FALSE
DACA	NULL	NULL	ChEMBL	33	inhibitor	NULL	CEFDINIR	rxcui:25037	CEFDINIR	TRUE	FALSE	FALSE
MRDA	NULL	NULL	ChEMBL	33	inhibitor	NULL	CEFDINIR	rxcui:25037	CEFDINIR	TRUE	FALSE	FALSE
DACC	NULL	NULL	ChEMBL	33	inhibitor	NULL	CEFDINIR	rxcui:25037	CEFDINIR	TRUE	FALSE	FALSE
DACB	NULL	NULL	ChEMBL	33	inhibitor	NULL	CEFOPERAZONE SODIUM	rxcui:227214	CEFOPERAZONE SODIUM	TRUE	FALSE	FALSE
FTSI	NULL	NULL	ChEMBL	33	inhibitor	NULL	CEFOPERAZONE SODIUM	rxcui:227214	CEFOPERAZONE SODIUM	TRUE	FALSE	FALSE
MRCA	NULL	NULL	ChEMBL	33	inhibitor	NULL	CEFOPERAZONE SODIUM	rxcui:227214	CEFOPERAZONE SODIUM	TRUE	FALSE	FALSE
MRCB	NULL	NULL	ChEMBL	33	inhibitor	NULL	CEFOPERAZONE SODIUM	rxcui:227214	CEFOPERAZONE SODIUM	TRUE	FALSE	FALSE
DACA	NULL	NULL	ChEMBL	33	inhibitor	NULL	CEFOPERAZONE SODIUM	rxcui:227214	CEFOPERAZONE SODIUM	TRUE	FALSE	FALSE
MRDA	NULL	NULL	ChEMBL	33	inhibitor	NULL	CEFOPERAZONE SODIUM	rxcui:227214	CEFOPERAZONE SODIUM	TRUE	FALSE	FALSE
DACC	NULL	NULL	ChEMBL	33	inhibitor	NULL	CEFOPERAZONE SODIUM	rxcui:227214	CEFOPERAZONE SODIUM	TRUE	FALSE	FALSE
DACB	NULL	NULL	ChEMBL	33	inhibitor	NULL	CEFPIRAMIDE SODIUM	ncit:C65304	CEFPIRAMIDE SODIUM	TRUE	FALSE	FALSE
FTSI	NULL	NULL	ChEMBL	33	inhibitor	NULL	CEFPIRAMIDE SODIUM	ncit:C65304	CEFPIRAMIDE SODIUM	TRUE	FALSE	FALSE
MRCA	NULL	NULL	ChEMBL	33	inhibitor	NULL	CEFPIRAMIDE SODIUM	ncit:C65304	CEFPIRAMIDE SODIUM	TRUE	FALSE	FALSE
MRCB	NULL	NULL	ChEMBL	33	inhibitor	NULL	CEFPIRAMIDE SODIUM	ncit:C65304	CEFPIRAMIDE SODIUM	TRUE	FALSE	FALSE
DACA	NULL	NULL	ChEMBL	33	inhibitor	NULL	CEFPIRAMIDE SODIUM	ncit:C65304	CEFPIRAMIDE SODIUM	TRUE	FALSE	FALSE
MRDA	NULL	NULL	ChEMBL	33	inhibitor	NULL	CEFPIRAMIDE SODIUM	ncit:C65304	CEFPIRAMIDE SODIUM	TRUE	FALSE	FALSE
DACC	NULL	NULL	ChEMBL	33	inhibitor	NULL	CEFPIRAMIDE SODIUM	ncit:C65304	CEFPIRAMIDE SODIUM	TRUE	FALSE	FALSE
DACB	NULL	NULL	ChEMBL	33	inhibitor	NULL	CEFTAROLINE FOSAMIL ACETATE	rxcui:1743286	CEFTAROLINE FOSAMIL ACETATE	TRUE	FALSE	FALSE
FTSI	NULL	NULL	ChEMBL	33	inhibitor	NULL	CEFTAROLINE FOSAMIL ACETATE	rxcui:1743286	CEFTAROLINE FOSAMIL ACETATE	TRUE	FALSE	FALSE
MRCA	NULL	NULL	ChEMBL	33	inhibitor	NULL	CEFTAROLINE FOSAMIL ACETATE	rxcui:1743286	CEFTAROLINE FOSAMIL ACETATE	TRUE	FALSE	FALSE
MRCB	NULL	NULL	ChEMBL	33	inhibitor	NULL	CEFTAROLINE FOSAMIL ACETATE	rxcui:1743286	CEFTAROLINE FOSAMIL ACETATE	TRUE	FALSE	FALSE
DACA	NULL	NULL	ChEMBL	33	inhibitor	NULL	CEFTAROLINE FOSAMIL ACETATE	rxcui:1743286	CEFTAROLINE FOSAMIL ACETATE	TRUE	FALSE	FALSE
MRDA	NULL	NULL	ChEMBL	33	inhibitor	NULL	CEFTAROLINE FOSAMIL ACETATE	rxcui:1743286	CEFTAROLINE FOSAMIL ACETATE	TRUE	FALSE	FALSE
DACC	NULL	NULL	ChEMBL	33	inhibitor	NULL	CEFTAROLINE FOSAMIL ACETATE	rxcui:1743286	CEFTAROLINE FOSAMIL ACETATE	TRUE	FALSE	FALSE
DACB	NULL	NULL	ChEMBL	33	inhibitor	NULL	CARBENICILLIN DISODIUM	rxcui:258332	CARBENICILLIN DISODIUM	TRUE	FALSE	FALSE
FTSI	NULL	NULL	ChEMBL	33	inhibitor	NULL	CARBENICILLIN DISODIUM	rxcui:258332	CARBENICILLIN DISODIUM	TRUE	FALSE	FALSE
MRCA	NULL	NULL	ChEMBL	33	inhibitor	NULL	CARBENICILLIN DISODIUM	rxcui:258332	CARBENICILLIN DISODIUM	TRUE	FALSE	FALSE
MRCB	NULL	NULL	ChEMBL	33	inhibitor	NULL	CARBENICILLIN DISODIUM	rxcui:258332	CARBENICILLIN DISODIUM	TRUE	FALSE	FALSE
DACA	NULL	NULL	ChEMBL	33	inhibitor	NULL	CARBENICILLIN DISODIUM	rxcui:258332	CARBENICILLIN DISODIUM	TRUE	FALSE	FALSE
MRDA	NULL	NULL	ChEMBL	33	inhibitor	NULL	CARBENICILLIN DISODIUM	rxcui:258332	CARBENICILLIN DISODIUM	TRUE	FALSE	FALSE
DACC	NULL	NULL	ChEMBL	33	inhibitor	NULL	CARBENICILLIN DISODIUM	rxcui:258332	CARBENICILLIN DISODIUM	TRUE	FALSE	FALSE
DACB	NULL	NULL	ChEMBL	33	inhibitor	NULL	CYCLACILLIN	rxcui:2968	CYCLACILLIN	TRUE	FALSE	FALSE
FTSI	NULL	NULL	ChEMBL	33	inhibitor	NULL	CYCLACILLIN	rxcui:2968	CYCLACILLIN	TRUE	FALSE	FALSE
MRCA	NULL	NULL	ChEMBL	33	inhibitor	NULL	CYCLACILLIN	rxcui:2968	CYCLACILLIN	TRUE	FALSE	FALSE
MRCB	NULL	NULL	ChEMBL	33	inhibitor	NULL	CYCLACILLIN	rxcui:2968	CYCLACILLIN	TRUE	FALSE	FALSE
DACA	NULL	NULL	ChEMBL	33	inhibitor	NULL	CYCLACILLIN	rxcui:2968	CYCLACILLIN	TRUE	FALSE	FALSE
MRDA	NULL	NULL	ChEMBL	33	inhibitor	NULL	CYCLACILLIN	rxcui:2968	CYCLACILLIN	TRUE	FALSE	FALSE
DACC	NULL	NULL	ChEMBL	33	inhibitor	NULL	CYCLACILLIN	rxcui:2968	CYCLACILLIN	TRUE	FALSE	FALSE
DACB	NULL	NULL	ChEMBL	33	inhibitor	NULL	CEFONICID SODIUM	ncit:C65300	CEFONICID SODIUM	TRUE	FALSE	FALSE
FTSI	NULL	NULL	ChEMBL	33	inhibitor	NULL	CEFONICID SODIUM	ncit:C65300	CEFONICID SODIUM	TRUE	FALSE	FALSE
MRCA	NULL	NULL	ChEMBL	33	inhibitor	NULL	CEFONICID SODIUM	ncit:C65300	CEFONICID SODIUM	TRUE	FALSE	FALSE
MRCB	NULL	NULL	ChEMBL	33	inhibitor	NULL	CEFONICID SODIUM	ncit:C65300	CEFONICID SODIUM	TRUE	FALSE	FALSE
DACA	NULL	NULL	ChEMBL	33	inhibitor	NULL	CEFONICID SODIUM	ncit:C65300	CEFONICID SODIUM	TRUE	FALSE	FALSE
MRDA	NULL	NULL	ChEMBL	33	inhibitor	NULL	CEFONICID SODIUM	ncit:C65300	CEFONICID SODIUM	TRUE	FALSE	FALSE
DACC	NULL	NULL	ChEMBL	33	inhibitor	NULL	CEFONICID SODIUM	ncit:C65300	CEFONICID SODIUM	TRUE	FALSE	FALSE
DACB	NULL	NULL	ChEMBL	33	inhibitor	NULL	MEZLOCILLIN SODIUM	rxcui:82048	MEZLOCILLIN SODIUM	TRUE	FALSE	FALSE
FTSI	NULL	NULL	ChEMBL	33	inhibitor	NULL	MEZLOCILLIN SODIUM	rxcui:82048	MEZLOCILLIN SODIUM	TRUE	FALSE	FALSE
MRCA	NULL	NULL	ChEMBL	33	inhibitor	NULL	MEZLOCILLIN SODIUM	rxcui:82048	MEZLOCILLIN SODIUM	TRUE	FALSE	FALSE
MRCB	NULL	NULL	ChEMBL	33	inhibitor	NULL	MEZLOCILLIN SODIUM	rxcui:82048	MEZLOCILLIN SODIUM	TRUE	FALSE	FALSE
DACA	NULL	NULL	ChEMBL	33	inhibitor	NULL	MEZLOCILLIN SODIUM	rxcui:82048	MEZLOCILLIN SODIUM	TRUE	FALSE	FALSE
MRDA	NULL	NULL	ChEMBL	33	inhibitor	NULL	MEZLOCILLIN SODIUM	rxcui:82048	MEZLOCILLIN SODIUM	TRUE	FALSE	FALSE
DACC	NULL	NULL	ChEMBL	33	inhibitor	NULL	MEZLOCILLIN SODIUM	rxcui:82048	MEZLOCILLIN SODIUM	TRUE	FALSE	FALSE
RPLT	NULL	NULL	ChEMBL	33	inhibitor	NULL	OXYTETRACYCLINE CALCIUM	rxcui:82065	OXYTETRACYCLINE CALCIUM	TRUE	FALSE	FALSE
RPLU	NULL	NULL	ChEMBL	33	inhibitor	NULL	OXYTETRACYCLINE CALCIUM	rxcui:82065	OXYTETRACYCLINE CALCIUM	TRUE	FALSE	FALSE
RPLV	NULL	NULL	ChEMBL	33	inhibitor	NULL	OXYTETRACYCLINE CALCIUM	rxcui:82065	OXYTETRACYCLINE CALCIUM	TRUE	FALSE	FALSE
RPLW	NULL	NULL	ChEMBL	33	inhibitor	NULL	OXYTETRACYCLINE CALCIUM	rxcui:82065	OXYTETRACYCLINE CALCIUM	TRUE	FALSE	FALSE
RPLX	NULL	NULL	ChEMBL	33	inhibitor	NULL	OXYTETRACYCLINE CALCIUM	rxcui:82065	OXYTETRACYCLINE CALCIUM	TRUE	FALSE	FALSE
RPLY	NULL	NULL	ChEMBL	33	inhibitor	NULL	OXYTETRACYCLINE CALCIUM	rxcui:82065	OXYTETRACYCLINE CALCIUM	TRUE	FALSE	FALSE
RPMA	NULL	NULL	ChEMBL	33	inhibitor	NULL	OXYTETRACYCLINE CALCIUM	rxcui:82065	OXYTETRACYCLINE CALCIUM	TRUE	FALSE	FALSE
RPMB	NULL	NULL	ChEMBL	33	inhibitor	NULL	OXYTETRACYCLINE CALCIUM	rxcui:82065	OXYTETRACYCLINE CALCIUM	TRUE	FALSE	FALSE
RPMC	NULL	NULL	ChEMBL	33	inhibitor	NULL	OXYTETRACYCLINE CALCIUM	rxcui:82065	OXYTETRACYCLINE CALCIUM	TRUE	FALSE	FALSE
RPLB	NULL	NULL	ChEMBL	33	inhibitor	NULL	OXYTETRACYCLINE CALCIUM	rxcui:82065	OXYTETRACYCLINE CALCIUM	TRUE	FALSE	FALSE
RPMD	NULL	NULL	ChEMBL	33	inhibitor	NULL	OXYTETRACYCLINE CALCIUM	rxcui:82065	OXYTETRACYCLINE CALCIUM	TRUE	FALSE	FALSE
YKGM	NULL	NULL	ChEMBL	33	inhibitor	NULL	OXYTETRACYCLINE CALCIUM	rxcui:82065	OXYTETRACYCLINE CALCIUM	TRUE	FALSE	FALSE
RPME	NULL	NULL	ChEMBL	33	inhibitor	NULL	OXYTETRACYCLINE CALCIUM	rxcui:82065	OXYTETRACYCLINE CALCIUM	TRUE	FALSE	FALSE
RPMF	NULL	NULL	ChEMBL	33	inhibitor	NULL	OXYTETRACYCLINE CALCIUM	rxcui:82065	OXYTETRACYCLINE CALCIUM	TRUE	FALSE	FALSE
RPMG	NULL	NULL	ChEMBL	33	inhibitor	NULL	OXYTETRACYCLINE CALCIUM	rxcui:82065	OXYTETRACYCLINE CALCIUM	TRUE	FALSE	FALSE
RPMH	NULL	NULL	ChEMBL	33	inhibitor	NULL	OXYTETRACYCLINE CALCIUM	rxcui:82065	OXYTETRACYCLINE CALCIUM	TRUE	FALSE	FALSE
RPMI	NULL	NULL	ChEMBL	33	inhibitor	NULL	OXYTETRACYCLINE CALCIUM	rxcui:82065	OXYTETRACYCLINE CALCIUM	TRUE	FALSE	FALSE
YKGO	NULL	NULL	ChEMBL	33	inhibitor	NULL	OXYTETRACYCLINE CALCIUM	rxcui:82065	OXYTETRACYCLINE CALCIUM	TRUE	FALSE	FALSE
RPLC	NULL	NULL	ChEMBL	33	inhibitor	NULL	OXYTETRACYCLINE CALCIUM	rxcui:82065	OXYTETRACYCLINE CALCIUM	TRUE	FALSE	FALSE
RPLE	NULL	NULL	ChEMBL	33	inhibitor	NULL	OXYTETRACYCLINE CALCIUM	rxcui:82065	OXYTETRACYCLINE CALCIUM	TRUE	FALSE	FALSE
RPLF	NULL	NULL	ChEMBL	33	inhibitor	NULL	OXYTETRACYCLINE CALCIUM	rxcui:82065	OXYTETRACYCLINE CALCIUM	TRUE	FALSE	FALSE
RPLL	NULL	NULL	ChEMBL	33	inhibitor	NULL	OXYTETRACYCLINE CALCIUM	rxcui:82065	OXYTETRACYCLINE CALCIUM	TRUE	FALSE	FALSE
RPSB	NULL	NULL	ChEMBL	33	inhibitor	NULL	METHACYCLINE HYDROCHLORIDE	rxcui:235554	METHACYCLINE HYDROCHLORIDE	TRUE	FALSE	FALSE
RPLD	NULL	NULL	ChEMBL	33	inhibitor	NULL	METHACYCLINE HYDROCHLORIDE	rxcui:235554	METHACYCLINE HYDROCHLORIDE	TRUE	FALSE	FALSE
RPSJ	NULL	NULL	ChEMBL	33	inhibitor	NULL	METHACYCLINE HYDROCHLORIDE	rxcui:235554	METHACYCLINE HYDROCHLORIDE	TRUE	FALSE	FALSE
RPSK	NULL	NULL	ChEMBL	33	inhibitor	NULL	METHACYCLINE HYDROCHLORIDE	rxcui:235554	METHACYCLINE HYDROCHLORIDE	TRUE	FALSE	FALSE
RPSL	NULL	NULL	ChEMBL	33	inhibitor	NULL	METHACYCLINE HYDROCHLORIDE	rxcui:235554	METHACYCLINE HYDROCHLORIDE	TRUE	FALSE	FALSE
RPSM	NULL	NULL	ChEMBL	33	inhibitor	NULL	METHACYCLINE HYDROCHLORIDE	rxcui:235554	METHACYCLINE HYDROCHLORIDE	TRUE	FALSE	FALSE
RPSN	NULL	NULL	ChEMBL	33	inhibitor	NULL	METHACYCLINE HYDROCHLORIDE	rxcui:235554	METHACYCLINE HYDROCHLORIDE	TRUE	FALSE	FALSE
RPSO	NULL	NULL	ChEMBL	33	inhibitor	NULL	METHACYCLINE HYDROCHLORIDE	rxcui:235554	METHACYCLINE HYDROCHLORIDE	TRUE	FALSE	FALSE
RPSP	NULL	NULL	ChEMBL	33	inhibitor	NULL	METHACYCLINE HYDROCHLORIDE	rxcui:235554	METHACYCLINE HYDROCHLORIDE	TRUE	FALSE	FALSE
RPSQ	NULL	NULL	ChEMBL	33	inhibitor	NULL	METHACYCLINE HYDROCHLORIDE	rxcui:235554	METHACYCLINE HYDROCHLORIDE	TRUE	FALSE	FALSE
RPSR	NULL	NULL	ChEMBL	33	inhibitor	NULL	METHACYCLINE HYDROCHLORIDE	rxcui:235554	METHACYCLINE HYDROCHLORIDE	TRUE	FALSE	FALSE
RPSS	NULL	NULL	ChEMBL	33	inhibitor	NULL	METHACYCLINE HYDROCHLORIDE	rxcui:235554	METHACYCLINE HYDROCHLORIDE	TRUE	FALSE	FALSE
RPST	NULL	NULL	ChEMBL	33	inhibitor	NULL	METHACYCLINE HYDROCHLORIDE	rxcui:235554	METHACYCLINE HYDROCHLORIDE	TRUE	FALSE	FALSE
RPSU	NULL	NULL	ChEMBL	33	inhibitor	NULL	METHACYCLINE HYDROCHLORIDE	rxcui:235554	METHACYCLINE HYDROCHLORIDE	TRUE	FALSE	FALSE
RPSC	NULL	NULL	ChEMBL	33	inhibitor	NULL	METHACYCLINE HYDROCHLORIDE	rxcui:235554	METHACYCLINE HYDROCHLORIDE	TRUE	FALSE	FALSE
RPSD	NULL	NULL	ChEMBL	33	inhibitor	NULL	METHACYCLINE HYDROCHLORIDE	rxcui:235554	METHACYCLINE HYDROCHLORIDE	TRUE	FALSE	FALSE
RPSE	NULL	NULL	ChEMBL	33	inhibitor	NULL	METHACYCLINE HYDROCHLORIDE	rxcui:235554	METHACYCLINE HYDROCHLORIDE	TRUE	FALSE	FALSE
RPSF	NULL	NULL	ChEMBL	33	inhibitor	NULL	METHACYCLINE HYDROCHLORIDE	rxcui:235554	METHACYCLINE HYDROCHLORIDE	TRUE	FALSE	FALSE
RPSG	NULL	NULL	ChEMBL	33	inhibitor	NULL	METHACYCLINE HYDROCHLORIDE	rxcui:235554	METHACYCLINE HYDROCHLORIDE	TRUE	FALSE	FALSE
RPSH	NULL	NULL	ChEMBL	33	inhibitor	NULL	METHACYCLINE HYDROCHLORIDE	rxcui:235554	METHACYCLINE HYDROCHLORIDE	TRUE	FALSE	FALSE
RPSI	NULL	NULL	ChEMBL	33	inhibitor	NULL	METHACYCLINE HYDROCHLORIDE	rxcui:235554	METHACYCLINE HYDROCHLORIDE	TRUE	FALSE	FALSE
RPLJ	NULL	NULL	ChEMBL	33	inhibitor	NULL	METHACYCLINE HYDROCHLORIDE	rxcui:235554	METHACYCLINE HYDROCHLORIDE	TRUE	FALSE	FALSE
RPSB	NULL	NULL	ChEMBL	33	inhibitor	NULL	KANAMYCIN SULFATE	rxcui:203183	KANAMYCIN SULFATE	TRUE	FALSE	FALSE
RPLD	NULL	NULL	ChEMBL	33	inhibitor	NULL	KANAMYCIN SULFATE	rxcui:203183	KANAMYCIN SULFATE	TRUE	FALSE	FALSE
RPSJ	NULL	NULL	ChEMBL	33	inhibitor	NULL	KANAMYCIN SULFATE	rxcui:203183	KANAMYCIN SULFATE	TRUE	FALSE	FALSE
RPSK	NULL	NULL	ChEMBL	33	inhibitor	NULL	KANAMYCIN SULFATE	rxcui:203183	KANAMYCIN SULFATE	TRUE	FALSE	FALSE
RPSL	NULL	NULL	ChEMBL	33	inhibitor	NULL	KANAMYCIN SULFATE	rxcui:203183	KANAMYCIN SULFATE	TRUE	FALSE	FALSE
RPSM	NULL	NULL	ChEMBL	33	inhibitor	NULL	KANAMYCIN SULFATE	rxcui:203183	KANAMYCIN SULFATE	TRUE	FALSE	FALSE
RPLE	NULL	NULL	ChEMBL	33	inhibitor	NULL	KANAMYCIN SULFATE	rxcui:203183	KANAMYCIN SULFATE	TRUE	FALSE	FALSE
RPLF	NULL	NULL	ChEMBL	33	inhibitor	NULL	KANAMYCIN SULFATE	rxcui:203183	KANAMYCIN SULFATE	TRUE	FALSE	FALSE
RPLL	NULL	NULL	ChEMBL	33	inhibitor	NULL	KANAMYCIN SULFATE	rxcui:203183	KANAMYCIN SULFATE	TRUE	FALSE	FALSE
RPSB	NULL	NULL	ChEMBL	33	inhibitor	NULL	DEMECLOCYCLINE HYDROCHLORIDE	rxcui:81993	DEMECLOCYCLINE HYDROCHLORIDE	TRUE	FALSE	FALSE
RPLD	NULL	NULL	ChEMBL	33	inhibitor	NULL	DEMECLOCYCLINE HYDROCHLORIDE	rxcui:81993	DEMECLOCYCLINE HYDROCHLORIDE	TRUE	FALSE	FALSE
RPSJ	NULL	NULL	ChEMBL	33	inhibitor	NULL	DEMECLOCYCLINE HYDROCHLORIDE	rxcui:81993	DEMECLOCYCLINE HYDROCHLORIDE	TRUE	FALSE	FALSE
RPSK	NULL	NULL	ChEMBL	33	inhibitor	NULL	DEMECLOCYCLINE HYDROCHLORIDE	rxcui:81993	DEMECLOCYCLINE HYDROCHLORIDE	TRUE	FALSE	FALSE
RPSL	NULL	NULL	ChEMBL	33	inhibitor	NULL	DEMECLOCYCLINE HYDROCHLORIDE	rxcui:81993	DEMECLOCYCLINE HYDROCHLORIDE	TRUE	FALSE	FALSE
RPSM	NULL	NULL	ChEMBL	33	inhibitor	NULL	DEMECLOCYCLINE HYDROCHLORIDE	rxcui:81993	DEMECLOCYCLINE HYDROCHLORIDE	TRUE	FALSE	FALSE
RPSN	NULL	NULL	ChEMBL	33	inhibitor	NULL	DEMECLOCYCLINE HYDROCHLORIDE	rxcui:81993	DEMECLOCYCLINE HYDROCHLORIDE	TRUE	FALSE	FALSE
RPSO	NULL	NULL	ChEMBL	33	inhibitor	NULL	DEMECLOCYCLINE HYDROCHLORIDE	rxcui:81993	DEMECLOCYCLINE HYDROCHLORIDE	TRUE	FALSE	FALSE
RPSP	NULL	NULL	ChEMBL	33	inhibitor	NULL	DEMECLOCYCLINE HYDROCHLORIDE	rxcui:81993	DEMECLOCYCLINE HYDROCHLORIDE	TRUE	FALSE	FALSE
RPSQ	NULL	NULL	ChEMBL	33	inhibitor	NULL	DEMECLOCYCLINE HYDROCHLORIDE	rxcui:81993	DEMECLOCYCLINE HYDROCHLORIDE	TRUE	FALSE	FALSE
RPSR	NULL	NULL	ChEMBL	33	inhibitor	NULL	DEMECLOCYCLINE HYDROCHLORIDE	rxcui:81993	DEMECLOCYCLINE HYDROCHLORIDE	TRUE	FALSE	FALSE
RPSS	NULL	NULL	ChEMBL	33	inhibitor	NULL	DEMECLOCYCLINE HYDROCHLORIDE	rxcui:81993	DEMECLOCYCLINE HYDROCHLORIDE	TRUE	FALSE	FALSE
RPST	NULL	NULL	ChEMBL	33	inhibitor	NULL	DEMECLOCYCLINE HYDROCHLORIDE	rxcui:81993	DEMECLOCYCLINE HYDROCHLORIDE	TRUE	FALSE	FALSE
RPSU	NULL	NULL	ChEMBL	33	inhibitor	NULL	DEMECLOCYCLINE HYDROCHLORIDE	rxcui:81993	DEMECLOCYCLINE HYDROCHLORIDE	TRUE	FALSE	FALSE
RPSC	NULL	NULL	ChEMBL	33	inhibitor	NULL	DEMECLOCYCLINE HYDROCHLORIDE	rxcui:81993	DEMECLOCYCLINE HYDROCHLORIDE	TRUE	FALSE	FALSE
RPSD	NULL	NULL	ChEMBL	33	inhibitor	NULL	DEMECLOCYCLINE HYDROCHLORIDE	rxcui:81993	DEMECLOCYCLINE HYDROCHLORIDE	TRUE	FALSE	FALSE
RPSE	NULL	NULL	ChEMBL	33	inhibitor	NULL	DEMECLOCYCLINE HYDROCHLORIDE	rxcui:81993	DEMECLOCYCLINE HYDROCHLORIDE	TRUE	FALSE	FALSE
RPSF	NULL	NULL	ChEMBL	33	inhibitor	NULL	DEMECLOCYCLINE HYDROCHLORIDE	rxcui:81993	DEMECLOCYCLINE HYDROCHLORIDE	TRUE	FALSE	FALSE
RPSG	NULL	NULL	ChEMBL	33	inhibitor	NULL	DEMECLOCYCLINE HYDROCHLORIDE	rxcui:81993	DEMECLOCYCLINE HYDROCHLORIDE	TRUE	FALSE	FALSE
RPSH	NULL	NULL	ChEMBL	33	inhibitor	NULL	DEMECLOCYCLINE HYDROCHLORIDE	rxcui:81993	DEMECLOCYCLINE HYDROCHLORIDE	TRUE	FALSE	FALSE
RPSI	NULL	NULL	ChEMBL	33	inhibitor	NULL	DEMECLOCYCLINE HYDROCHLORIDE	rxcui:81993	DEMECLOCYCLINE HYDROCHLORIDE	TRUE	FALSE	FALSE
RPLJ	NULL	NULL	ChEMBL	33	inhibitor	NULL	DEMECLOCYCLINE HYDROCHLORIDE	rxcui:81993	DEMECLOCYCLINE HYDROCHLORIDE	TRUE	FALSE	FALSE
RPLK	NULL	NULL	ChEMBL	33	inhibitor	NULL	DEMECLOCYCLINE HYDROCHLORIDE	rxcui:81993	DEMECLOCYCLINE HYDROCHLORIDE	TRUE	FALSE	FALSE
RPSO	NULL	NULL	ChEMBL	33	inhibitor	NULL	STREPTOMYCIN SULFATE	rxcui:10110	STREPTOMYCIN SULFATE	TRUE	FALSE	FALSE
RPSP	NULL	NULL	ChEMBL	33	inhibitor	NULL	STREPTOMYCIN SULFATE	rxcui:10110	STREPTOMYCIN SULFATE	TRUE	FALSE	FALSE
RPSQ	NULL	NULL	ChEMBL	33	inhibitor	NULL	STREPTOMYCIN SULFATE	rxcui:10110	STREPTOMYCIN SULFATE	TRUE	FALSE	FALSE
RPSR	NULL	NULL	ChEMBL	33	inhibitor	NULL	STREPTOMYCIN SULFATE	rxcui:10110	STREPTOMYCIN SULFATE	TRUE	FALSE	FALSE
RPSS	NULL	NULL	ChEMBL	33	inhibitor	NULL	STREPTOMYCIN SULFATE	rxcui:10110	STREPTOMYCIN SULFATE	TRUE	FALSE	FALSE
RPST	NULL	NULL	ChEMBL	33	inhibitor	NULL	STREPTOMYCIN SULFATE	rxcui:10110	STREPTOMYCIN SULFATE	TRUE	FALSE	FALSE
RPSU	NULL	NULL	ChEMBL	33	inhibitor	NULL	STREPTOMYCIN SULFATE	rxcui:10110	STREPTOMYCIN SULFATE	TRUE	FALSE	FALSE
RPSC	NULL	NULL	ChEMBL	33	inhibitor	NULL	STREPTOMYCIN SULFATE	rxcui:10110	STREPTOMYCIN SULFATE	TRUE	FALSE	FALSE
RPSD	NULL	NULL	ChEMBL	33	inhibitor	NULL	STREPTOMYCIN SULFATE	rxcui:10110	STREPTOMYCIN SULFATE	TRUE	FALSE	FALSE
RPSE	NULL	NULL	ChEMBL	33	inhibitor	NULL	STREPTOMYCIN SULFATE	rxcui:10110	STREPTOMYCIN SULFATE	TRUE	FALSE	FALSE
RPSF	NULL	NULL	ChEMBL	33	inhibitor	NULL	STREPTOMYCIN SULFATE	rxcui:10110	STREPTOMYCIN SULFATE	TRUE	FALSE	FALSE
RPSG	NULL	NULL	ChEMBL	33	inhibitor	NULL	STREPTOMYCIN SULFATE	rxcui:10110	STREPTOMYCIN SULFATE	TRUE	FALSE	FALSE
RPSH	NULL	NULL	ChEMBL	33	inhibitor	NULL	STREPTOMYCIN SULFATE	rxcui:10110	STREPTOMYCIN SULFATE	TRUE	FALSE	FALSE
RPSI	NULL	NULL	ChEMBL	33	inhibitor	NULL	STREPTOMYCIN SULFATE	rxcui:10110	STREPTOMYCIN SULFATE	TRUE	FALSE	FALSE
RPLJ	NULL	NULL	ChEMBL	33	inhibitor	NULL	STREPTOMYCIN SULFATE	rxcui:10110	STREPTOMYCIN SULFATE	TRUE	FALSE	FALSE
RPLK	NULL	NULL	ChEMBL	33	inhibitor	NULL	STREPTOMYCIN SULFATE	rxcui:10110	STREPTOMYCIN SULFATE	TRUE	FALSE	FALSE
RPLM	NULL	NULL	ChEMBL	33	inhibitor	NULL	STREPTOMYCIN SULFATE	rxcui:10110	STREPTOMYCIN SULFATE	TRUE	FALSE	FALSE
RPLN	NULL	NULL	ChEMBL	33	inhibitor	NULL	STREPTOMYCIN SULFATE	rxcui:10110	STREPTOMYCIN SULFATE	TRUE	FALSE	FALSE
RPLO	NULL	NULL	ChEMBL	33	inhibitor	NULL	STREPTOMYCIN SULFATE	rxcui:10110	STREPTOMYCIN SULFATE	TRUE	FALSE	FALSE
RPLP	NULL	NULL	ChEMBL	33	inhibitor	NULL	STREPTOMYCIN SULFATE	rxcui:10110	STREPTOMYCIN SULFATE	TRUE	FALSE	FALSE
RPLQ	NULL	NULL	ChEMBL	33	inhibitor	NULL	STREPTOMYCIN SULFATE	rxcui:10110	STREPTOMYCIN SULFATE	TRUE	FALSE	FALSE
RPLR	NULL	NULL	ChEMBL	33	inhibitor	NULL	STREPTOMYCIN SULFATE	rxcui:10110	STREPTOMYCIN SULFATE	TRUE	FALSE	FALSE
RPLS	NULL	NULL	ChEMBL	33	inhibitor	NULL	STREPTOMYCIN SULFATE	rxcui:10110	STREPTOMYCIN SULFATE	TRUE	FALSE	FALSE
RPLA	NULL	NULL	ChEMBL	33	inhibitor	NULL	STREPTOMYCIN SULFATE	rxcui:10110	STREPTOMYCIN SULFATE	TRUE	FALSE	FALSE
RPLT	NULL	NULL	ChEMBL	33	inhibitor	NULL	STREPTOMYCIN SULFATE	rxcui:10110	STREPTOMYCIN SULFATE	TRUE	FALSE	FALSE
RPLU	NULL	NULL	ChEMBL	33	inhibitor	NULL	STREPTOMYCIN SULFATE	rxcui:10110	STREPTOMYCIN SULFATE	TRUE	FALSE	FALSE
RPLV	NULL	NULL	ChEMBL	33	inhibitor	NULL	STREPTOMYCIN SULFATE	rxcui:10110	STREPTOMYCIN SULFATE	TRUE	FALSE	FALSE
RPLW	NULL	NULL	ChEMBL	33	inhibitor	NULL	STREPTOMYCIN SULFATE	rxcui:10110	STREPTOMYCIN SULFATE	TRUE	FALSE	FALSE
RPLX	NULL	NULL	ChEMBL	33	inhibitor	NULL	STREPTOMYCIN SULFATE	rxcui:10110	STREPTOMYCIN SULFATE	TRUE	FALSE	FALSE
RPLY	NULL	NULL	ChEMBL	33	inhibitor	NULL	STREPTOMYCIN SULFATE	rxcui:10110	STREPTOMYCIN SULFATE	TRUE	FALSE	FALSE
RPMA	NULL	NULL	ChEMBL	33	inhibitor	NULL	STREPTOMYCIN SULFATE	rxcui:10110	STREPTOMYCIN SULFATE	TRUE	FALSE	FALSE
RPMB	NULL	NULL	ChEMBL	33	inhibitor	NULL	STREPTOMYCIN SULFATE	rxcui:10110	STREPTOMYCIN SULFATE	TRUE	FALSE	FALSE
RPMC	NULL	NULL	ChEMBL	33	inhibitor	NULL	STREPTOMYCIN SULFATE	rxcui:10110	STREPTOMYCIN SULFATE	TRUE	FALSE	FALSE
RPLB	NULL	NULL	ChEMBL	33	inhibitor	NULL	STREPTOMYCIN SULFATE	rxcui:10110	STREPTOMYCIN SULFATE	TRUE	FALSE	FALSE
RPMD	NULL	NULL	ChEMBL	33	inhibitor	NULL	STREPTOMYCIN SULFATE	rxcui:10110	STREPTOMYCIN SULFATE	TRUE	FALSE	FALSE
YKGM	NULL	NULL	ChEMBL	33	inhibitor	NULL	STREPTOMYCIN SULFATE	rxcui:10110	STREPTOMYCIN SULFATE	TRUE	FALSE	FALSE
RPME	NULL	NULL	ChEMBL	33	inhibitor	NULL	STREPTOMYCIN SULFATE	rxcui:10110	STREPTOMYCIN SULFATE	TRUE	FALSE	FALSE
RPMF	NULL	NULL	ChEMBL	33	inhibitor	NULL	STREPTOMYCIN SULFATE	rxcui:10110	STREPTOMYCIN SULFATE	TRUE	FALSE	FALSE
RPMG	NULL	NULL	ChEMBL	33	inhibitor	NULL	STREPTOMYCIN SULFATE	rxcui:10110	STREPTOMYCIN SULFATE	TRUE	FALSE	FALSE
RPMH	NULL	NULL	ChEMBL	33	inhibitor	NULL	STREPTOMYCIN SULFATE	rxcui:10110	STREPTOMYCIN SULFATE	TRUE	FALSE	FALSE
RPMI	NULL	NULL	ChEMBL	33	inhibitor	NULL	STREPTOMYCIN SULFATE	rxcui:10110	STREPTOMYCIN SULFATE	TRUE	FALSE	FALSE
YKGO	NULL	NULL	ChEMBL	33	inhibitor	NULL	STREPTOMYCIN SULFATE	rxcui:10110	STREPTOMYCIN SULFATE	TRUE	FALSE	FALSE
RPLC	NULL	NULL	ChEMBL	33	inhibitor	NULL	STREPTOMYCIN SULFATE	rxcui:10110	STREPTOMYCIN SULFATE	TRUE	FALSE	FALSE
RPLE	NULL	NULL	ChEMBL	33	inhibitor	NULL	STREPTOMYCIN SULFATE	rxcui:10110	STREPTOMYCIN SULFATE	TRUE	FALSE	FALSE
RPLV	NULL	NULL	ChEMBL	33	inhibitor	NULL	CLINDAMYCIN PALMITATE HYDROCHLORIDE	rxcui:2582	CLINDAMYCIN	TRUE	FALSE	FALSE
RPLW	NULL	NULL	ChEMBL	33	inhibitor	NULL	CLINDAMYCIN PALMITATE HYDROCHLORIDE	rxcui:2582	CLINDAMYCIN	TRUE	FALSE	FALSE
RPLX	NULL	NULL	ChEMBL	33	inhibitor	NULL	CLINDAMYCIN PALMITATE HYDROCHLORIDE	rxcui:2582	CLINDAMYCIN	TRUE	FALSE	FALSE
RPLY	NULL	NULL	ChEMBL	33	inhibitor	NULL	CLINDAMYCIN PALMITATE HYDROCHLORIDE	rxcui:2582	CLINDAMYCIN	TRUE	FALSE	FALSE
RPMA	NULL	NULL	ChEMBL	33	inhibitor	NULL	CLINDAMYCIN PALMITATE HYDROCHLORIDE	rxcui:2582	CLINDAMYCIN	TRUE	FALSE	FALSE
RPMB	NULL	NULL	ChEMBL	33	inhibitor	NULL	CLINDAMYCIN PALMITATE HYDROCHLORIDE	rxcui:2582	CLINDAMYCIN	TRUE	FALSE	FALSE
RPMC	NULL	NULL	ChEMBL	33	inhibitor	NULL	CLINDAMYCIN PALMITATE HYDROCHLORIDE	rxcui:2582	CLINDAMYCIN	TRUE	FALSE	FALSE
RPLB	NULL	NULL	ChEMBL	33	inhibitor	NULL	CLINDAMYCIN PALMITATE HYDROCHLORIDE	rxcui:2582	CLINDAMYCIN	TRUE	FALSE	FALSE
RPMD	NULL	NULL	ChEMBL	33	inhibitor	NULL	CLINDAMYCIN PALMITATE HYDROCHLORIDE	rxcui:2582	CLINDAMYCIN	TRUE	FALSE	FALSE
YKGM	NULL	NULL	ChEMBL	33	inhibitor	NULL	CLINDAMYCIN PALMITATE HYDROCHLORIDE	rxcui:2582	CLINDAMYCIN	TRUE	FALSE	FALSE
RPME	NULL	NULL	ChEMBL	33	inhibitor	NULL	CLINDAMYCIN PALMITATE HYDROCHLORIDE	rxcui:2582	CLINDAMYCIN	TRUE	FALSE	FALSE
RPMF	NULL	NULL	ChEMBL	33	inhibitor	NULL	CLINDAMYCIN PALMITATE HYDROCHLORIDE	rxcui:2582	CLINDAMYCIN	TRUE	FALSE	FALSE
RPMG	NULL	NULL	ChEMBL	33	inhibitor	NULL	CLINDAMYCIN PALMITATE HYDROCHLORIDE	rxcui:2582	CLINDAMYCIN	TRUE	FALSE	FALSE
RPMH	NULL	NULL	ChEMBL	33	inhibitor	NULL	CLINDAMYCIN PALMITATE HYDROCHLORIDE	rxcui:2582	CLINDAMYCIN	TRUE	FALSE	FALSE
RPMI	NULL	NULL	ChEMBL	33	inhibitor	NULL	CLINDAMYCIN PALMITATE HYDROCHLORIDE	rxcui:2582	CLINDAMYCIN	TRUE	FALSE	FALSE
YKGO	NULL	NULL	ChEMBL	33	inhibitor	NULL	CLINDAMYCIN PALMITATE HYDROCHLORIDE	rxcui:2582	CLINDAMYCIN	TRUE	FALSE	FALSE
RPLC	NULL	NULL	ChEMBL	33	inhibitor	NULL	CLINDAMYCIN PALMITATE HYDROCHLORIDE	rxcui:2582	CLINDAMYCIN	TRUE	FALSE	FALSE
RPLE	NULL	NULL	ChEMBL	33	inhibitor	NULL	CLINDAMYCIN PALMITATE HYDROCHLORIDE	rxcui:2582	CLINDAMYCIN	TRUE	FALSE	FALSE
RPLF	NULL	NULL	ChEMBL	33	inhibitor	NULL	CLINDAMYCIN PALMITATE HYDROCHLORIDE	rxcui:2582	CLINDAMYCIN	TRUE	FALSE	FALSE
RPLL	NULL	NULL	ChEMBL	33	inhibitor	NULL	CLINDAMYCIN PALMITATE HYDROCHLORIDE	rxcui:2582	CLINDAMYCIN	TRUE	FALSE	FALSE
RPSB	NULL	NULL	ChEMBL	33	inhibitor	NULL	ERYTHROMYCIN LACTOBIONATE	rxcui:24347	ERYTHROMYCIN LACTOBIONATE	TRUE	FALSE	FALSE
RPLD	NULL	NULL	ChEMBL	33	inhibitor	NULL	ERYTHROMYCIN LACTOBIONATE	rxcui:24347	ERYTHROMYCIN LACTOBIONATE	TRUE	FALSE	FALSE
RPSJ	NULL	NULL	ChEMBL	33	inhibitor	NULL	ERYTHROMYCIN LACTOBIONATE	rxcui:24347	ERYTHROMYCIN LACTOBIONATE	TRUE	FALSE	FALSE
RPSK	NULL	NULL	ChEMBL	33	inhibitor	NULL	ERYTHROMYCIN LACTOBIONATE	rxcui:24347	ERYTHROMYCIN LACTOBIONATE	TRUE	FALSE	FALSE
RPSL	NULL	NULL	ChEMBL	33	inhibitor	NULL	ERYTHROMYCIN LACTOBIONATE	rxcui:24347	ERYTHROMYCIN LACTOBIONATE	TRUE	FALSE	FALSE
RPSM	NULL	NULL	ChEMBL	33	inhibitor	NULL	ERYTHROMYCIN LACTOBIONATE	rxcui:24347	ERYTHROMYCIN LACTOBIONATE	TRUE	FALSE	FALSE
RPSN	NULL	NULL	ChEMBL	33	inhibitor	NULL	ERYTHROMYCIN LACTOBIONATE	rxcui:24347	ERYTHROMYCIN LACTOBIONATE	TRUE	FALSE	FALSE
RPSO	NULL	NULL	ChEMBL	33	inhibitor	NULL	ERYTHROMYCIN LACTOBIONATE	rxcui:24347	ERYTHROMYCIN LACTOBIONATE	TRUE	FALSE	FALSE
RPSP	NULL	NULL	ChEMBL	33	inhibitor	NULL	ERYTHROMYCIN LACTOBIONATE	rxcui:24347	ERYTHROMYCIN LACTOBIONATE	TRUE	FALSE	FALSE
RPSQ	NULL	NULL	ChEMBL	33	inhibitor	NULL	ERYTHROMYCIN LACTOBIONATE	rxcui:24347	ERYTHROMYCIN LACTOBIONATE	TRUE	FALSE	FALSE
RPSR	NULL	NULL	ChEMBL	33	inhibitor	NULL	ERYTHROMYCIN LACTOBIONATE	rxcui:24347	ERYTHROMYCIN LACTOBIONATE	TRUE	FALSE	FALSE
RPSS	NULL	NULL	ChEMBL	33	inhibitor	NULL	ERYTHROMYCIN LACTOBIONATE	rxcui:24347	ERYTHROMYCIN LACTOBIONATE	TRUE	FALSE	FALSE
RPST	NULL	NULL	ChEMBL	33	inhibitor	NULL	ERYTHROMYCIN LACTOBIONATE	rxcui:24347	ERYTHROMYCIN LACTOBIONATE	TRUE	FALSE	FALSE
RPSU	NULL	NULL	ChEMBL	33	inhibitor	NULL	ERYTHROMYCIN LACTOBIONATE	rxcui:24347	ERYTHROMYCIN LACTOBIONATE	TRUE	FALSE	FALSE
RPSC	NULL	NULL	ChEMBL	33	inhibitor	NULL	ERYTHROMYCIN LACTOBIONATE	rxcui:24347	ERYTHROMYCIN LACTOBIONATE	TRUE	FALSE	FALSE
RPSD	NULL	NULL	ChEMBL	33	inhibitor	NULL	ERYTHROMYCIN LACTOBIONATE	rxcui:24347	ERYTHROMYCIN LACTOBIONATE	TRUE	FALSE	FALSE
RPSE	NULL	NULL	ChEMBL	33	inhibitor	NULL	ERYTHROMYCIN LACTOBIONATE	rxcui:24347	ERYTHROMYCIN LACTOBIONATE	TRUE	FALSE	FALSE
RPSF	NULL	NULL	ChEMBL	33	inhibitor	NULL	ERYTHROMYCIN LACTOBIONATE	rxcui:24347	ERYTHROMYCIN LACTOBIONATE	TRUE	FALSE	FALSE
RPSG	NULL	NULL	ChEMBL	33	inhibitor	NULL	ERYTHROMYCIN LACTOBIONATE	rxcui:24347	ERYTHROMYCIN LACTOBIONATE	TRUE	FALSE	FALSE
RPSH	NULL	NULL	ChEMBL	33	inhibitor	NULL	ERYTHROMYCIN LACTOBIONATE	rxcui:24347	ERYTHROMYCIN LACTOBIONATE	TRUE	FALSE	FALSE
RPSI	NULL	NULL	ChEMBL	33	inhibitor	NULL	ERYTHROMYCIN LACTOBIONATE	rxcui:24347	ERYTHROMYCIN LACTOBIONATE	TRUE	FALSE	FALSE
RPLJ	NULL	NULL	ChEMBL	33	inhibitor	NULL	ERYTHROMYCIN LACTOBIONATE	rxcui:24347	ERYTHROMYCIN LACTOBIONATE	TRUE	FALSE	FALSE
RPLK	NULL	NULL	ChEMBL	33	inhibitor	NULL	ERYTHROMYCIN LACTOBIONATE	rxcui:24347	ERYTHROMYCIN LACTOBIONATE	TRUE	FALSE	FALSE
RPLM	NULL	NULL	ChEMBL	33	inhibitor	NULL	ERYTHROMYCIN LACTOBIONATE	rxcui:24347	ERYTHROMYCIN LACTOBIONATE	TRUE	FALSE	FALSE
RPSE	NULL	NULL	ChEMBL	33	inhibitor	NULL	TETRACYCLINE	rxcui:10395	TETRACYCLINE	TRUE	FALSE	FALSE
RPSF	NULL	NULL	ChEMBL	33	inhibitor	NULL	TETRACYCLINE	rxcui:10395	TETRACYCLINE	TRUE	FALSE	FALSE
RPSG	NULL	NULL	ChEMBL	33	inhibitor	NULL	TETRACYCLINE	rxcui:10395	TETRACYCLINE	TRUE	FALSE	FALSE
RPSH	NULL	NULL	ChEMBL	33	inhibitor	NULL	TETRACYCLINE	rxcui:10395	TETRACYCLINE	TRUE	FALSE	FALSE
RPSI	NULL	NULL	ChEMBL	33	inhibitor	NULL	TETRACYCLINE	rxcui:10395	TETRACYCLINE	TRUE	FALSE	FALSE
RPLJ	NULL	NULL	ChEMBL	33	inhibitor	NULL	TETRACYCLINE	rxcui:10395	TETRACYCLINE	TRUE	FALSE	FALSE
RPLK	NULL	NULL	ChEMBL	33	inhibitor	NULL	TETRACYCLINE	rxcui:10395	TETRACYCLINE	TRUE	FALSE	FALSE
RPLM	NULL	NULL	ChEMBL	33	inhibitor	NULL	TETRACYCLINE	rxcui:10395	TETRACYCLINE	TRUE	FALSE	FALSE
RPLN	NULL	NULL	ChEMBL	33	inhibitor	NULL	TETRACYCLINE	rxcui:10395	TETRACYCLINE	TRUE	FALSE	FALSE
RPLO	NULL	NULL	ChEMBL	33	inhibitor	NULL	TETRACYCLINE	rxcui:10395	TETRACYCLINE	TRUE	FALSE	FALSE
RPLP	NULL	NULL	ChEMBL	33	inhibitor	NULL	TETRACYCLINE	rxcui:10395	TETRACYCLINE	TRUE	FALSE	FALSE
RPLQ	NULL	NULL	ChEMBL	33	inhibitor	NULL	TETRACYCLINE	rxcui:10395	TETRACYCLINE	TRUE	FALSE	FALSE
RPLR	NULL	NULL	ChEMBL	33	inhibitor	NULL	TETRACYCLINE	rxcui:10395	TETRACYCLINE	TRUE	FALSE	FALSE
RPLS	NULL	NULL	ChEMBL	33	inhibitor	NULL	TETRACYCLINE	rxcui:10395	TETRACYCLINE	TRUE	FALSE	FALSE
RPLA	NULL	NULL	ChEMBL	33	inhibitor	NULL	TETRACYCLINE	rxcui:10395	TETRACYCLINE	TRUE	FALSE	FALSE
RPLT	NULL	NULL	ChEMBL	33	inhibitor	NULL	TETRACYCLINE	rxcui:10395	TETRACYCLINE	TRUE	FALSE	FALSE
RPLU	NULL	NULL	ChEMBL	33	inhibitor	NULL	TETRACYCLINE	rxcui:10395	TETRACYCLINE	TRUE	FALSE	FALSE
RPLV	NULL	NULL	ChEMBL	33	inhibitor	NULL	TETRACYCLINE	rxcui:10395	TETRACYCLINE	TRUE	FALSE	FALSE
RPLW	NULL	NULL	ChEMBL	33	inhibitor	NULL	TETRACYCLINE	rxcui:10395	TETRACYCLINE	TRUE	FALSE	FALSE
RPLX	NULL	NULL	ChEMBL	33	inhibitor	NULL	TETRACYCLINE	rxcui:10395	TETRACYCLINE	TRUE	FALSE	FALSE
RPLY	NULL	NULL	ChEMBL	33	inhibitor	NULL	TETRACYCLINE	rxcui:10395	TETRACYCLINE	TRUE	FALSE	FALSE
RPMA	NULL	NULL	ChEMBL	33	inhibitor	NULL	TETRACYCLINE	rxcui:10395	TETRACYCLINE	TRUE	FALSE	FALSE
RPMB	NULL	NULL	ChEMBL	33	inhibitor	NULL	TETRACYCLINE	rxcui:10395	TETRACYCLINE	TRUE	FALSE	FALSE
RPMC	NULL	NULL	ChEMBL	33	inhibitor	NULL	TETRACYCLINE	rxcui:10395	TETRACYCLINE	TRUE	FALSE	FALSE
RPLB	NULL	NULL	ChEMBL	33	inhibitor	NULL	TETRACYCLINE	rxcui:10395	TETRACYCLINE	TRUE	FALSE	FALSE
RPMD	NULL	NULL	ChEMBL	33	inhibitor	NULL	TETRACYCLINE	rxcui:10395	TETRACYCLINE	TRUE	FALSE	FALSE
YKGM	NULL	NULL	ChEMBL	33	inhibitor	NULL	TETRACYCLINE	rxcui:10395	TETRACYCLINE	TRUE	FALSE	FALSE
RPME	NULL	NULL	ChEMBL	33	inhibitor	NULL	TETRACYCLINE	rxcui:10395	TETRACYCLINE	TRUE	FALSE	FALSE
RPMF	NULL	NULL	ChEMBL	33	inhibitor	NULL	TETRACYCLINE	rxcui:10395	TETRACYCLINE	TRUE	FALSE	FALSE
RPMG	NULL	NULL	ChEMBL	33	inhibitor	NULL	TETRACYCLINE	rxcui:10395	TETRACYCLINE	TRUE	FALSE	FALSE
RPMH	NULL	NULL	ChEMBL	33	inhibitor	NULL	TETRACYCLINE	rxcui:10395	TETRACYCLINE	TRUE	FALSE	FALSE
RPMI	NULL	NULL	ChEMBL	33	inhibitor	NULL	TETRACYCLINE	rxcui:10395	TETRACYCLINE	TRUE	FALSE	FALSE
YKGO	NULL	NULL	ChEMBL	33	inhibitor	NULL	TETRACYCLINE	rxcui:10395	TETRACYCLINE	TRUE	FALSE	FALSE
RPLC	NULL	NULL	ChEMBL	33	inhibitor	NULL	TETRACYCLINE	rxcui:10395	TETRACYCLINE	TRUE	FALSE	FALSE
RPLE	NULL	NULL	ChEMBL	33	inhibitor	NULL	TETRACYCLINE	rxcui:10395	TETRACYCLINE	TRUE	FALSE	FALSE
RPLF	NULL	NULL	ChEMBL	33	inhibitor	NULL	TETRACYCLINE	rxcui:10395	TETRACYCLINE	TRUE	FALSE	FALSE
RPLL	NULL	NULL	ChEMBL	33	inhibitor	NULL	TETRACYCLINE	rxcui:10395	TETRACYCLINE	TRUE	FALSE	FALSE
RPSB	NULL	NULL	ChEMBL	33	inhibitor	NULL	NETILMICIN SULFATE	rxcui:203193	NETILMICIN SULFATE	TRUE	FALSE	FALSE
RPLD	NULL	NULL	ChEMBL	33	inhibitor	NULL	NETILMICIN SULFATE	rxcui:203193	NETILMICIN SULFATE	TRUE	FALSE	FALSE
RPSJ	NULL	NULL	ChEMBL	33	inhibitor	NULL	NETILMICIN SULFATE	rxcui:203193	NETILMICIN SULFATE	TRUE	FALSE	FALSE
RPSK	NULL	NULL	ChEMBL	33	inhibitor	NULL	NETILMICIN SULFATE	rxcui:203193	NETILMICIN SULFATE	TRUE	FALSE	FALSE
RPSL	NULL	NULL	ChEMBL	33	inhibitor	NULL	NETILMICIN SULFATE	rxcui:203193	NETILMICIN SULFATE	TRUE	FALSE	FALSE
RPSM	NULL	NULL	ChEMBL	33	inhibitor	NULL	NETILMICIN SULFATE	rxcui:203193	NETILMICIN SULFATE	TRUE	FALSE	FALSE
RPSN	NULL	NULL	ChEMBL	33	inhibitor	NULL	NETILMICIN SULFATE	rxcui:203193	NETILMICIN SULFATE	TRUE	FALSE	FALSE
RPLF	NULL	NULL	ChEMBL	33	inhibitor	NULL	NETILMICIN SULFATE	rxcui:203193	NETILMICIN SULFATE	TRUE	FALSE	FALSE
RPLL	NULL	NULL	ChEMBL	33	inhibitor	NULL	NETILMICIN SULFATE	rxcui:203193	NETILMICIN SULFATE	TRUE	FALSE	FALSE
RPSB	NULL	NULL	ChEMBL	33	inhibitor	NULL	MECLOCYCLINE SULFOSALICYLATE	rxcui:203162	MECLOCYCLINE SULFOSALICYLATE	TRUE	FALSE	FALSE
RPLD	NULL	NULL	ChEMBL	33	inhibitor	NULL	MECLOCYCLINE SULFOSALICYLATE	rxcui:203162	MECLOCYCLINE SULFOSALICYLATE	TRUE	FALSE	FALSE
RPSJ	NULL	NULL	ChEMBL	33	inhibitor	NULL	MECLOCYCLINE SULFOSALICYLATE	rxcui:203162	MECLOCYCLINE SULFOSALICYLATE	TRUE	FALSE	FALSE
RPSK	NULL	NULL	ChEMBL	33	inhibitor	NULL	MECLOCYCLINE SULFOSALICYLATE	rxcui:203162	MECLOCYCLINE SULFOSALICYLATE	TRUE	FALSE	FALSE
RPSL	NULL	NULL	ChEMBL	33	inhibitor	NULL	MECLOCYCLINE SULFOSALICYLATE	rxcui:203162	MECLOCYCLINE SULFOSALICYLATE	TRUE	FALSE	FALSE
RPSM	NULL	NULL	ChEMBL	33	inhibitor	NULL	MECLOCYCLINE SULFOSALICYLATE	rxcui:203162	MECLOCYCLINE SULFOSALICYLATE	TRUE	FALSE	FALSE
RPSN	NULL	NULL	ChEMBL	33	inhibitor	NULL	MECLOCYCLINE SULFOSALICYLATE	rxcui:203162	MECLOCYCLINE SULFOSALICYLATE	TRUE	FALSE	FALSE
RPSO	NULL	NULL	ChEMBL	33	inhibitor	NULL	MECLOCYCLINE SULFOSALICYLATE	rxcui:203162	MECLOCYCLINE SULFOSALICYLATE	TRUE	FALSE	FALSE
RPSP	NULL	NULL	ChEMBL	33	inhibitor	NULL	MECLOCYCLINE SULFOSALICYLATE	rxcui:203162	MECLOCYCLINE SULFOSALICYLATE	TRUE	FALSE	FALSE
RPSQ	NULL	NULL	ChEMBL	33	inhibitor	NULL	MECLOCYCLINE SULFOSALICYLATE	rxcui:203162	MECLOCYCLINE SULFOSALICYLATE	TRUE	FALSE	FALSE
RPSR	NULL	NULL	ChEMBL	33	inhibitor	NULL	MECLOCYCLINE SULFOSALICYLATE	rxcui:203162	MECLOCYCLINE SULFOSALICYLATE	TRUE	FALSE	FALSE
RPSS	NULL	NULL	ChEMBL	33	inhibitor	NULL	MECLOCYCLINE SULFOSALICYLATE	rxcui:203162	MECLOCYCLINE SULFOSALICYLATE	TRUE	FALSE	FALSE
RPST	NULL	NULL	ChEMBL	33	inhibitor	NULL	MECLOCYCLINE SULFOSALICYLATE	rxcui:203162	MECLOCYCLINE SULFOSALICYLATE	TRUE	FALSE	FALSE
RPSU	NULL	NULL	ChEMBL	33	inhibitor	NULL	MECLOCYCLINE SULFOSALICYLATE	rxcui:203162	MECLOCYCLINE SULFOSALICYLATE	TRUE	FALSE	FALSE
RPSC	NULL	NULL	ChEMBL	33	inhibitor	NULL	MECLOCYCLINE SULFOSALICYLATE	rxcui:203162	MECLOCYCLINE SULFOSALICYLATE	TRUE	FALSE	FALSE
RPSD	NULL	NULL	ChEMBL	33	inhibitor	NULL	MECLOCYCLINE SULFOSALICYLATE	rxcui:203162	MECLOCYCLINE SULFOSALICYLATE	TRUE	FALSE	FALSE
RPSE	NULL	NULL	ChEMBL	33	inhibitor	NULL	MECLOCYCLINE SULFOSALICYLATE	rxcui:203162	MECLOCYCLINE SULFOSALICYLATE	TRUE	FALSE	FALSE
RPSF	NULL	NULL	ChEMBL	33	inhibitor	NULL	MECLOCYCLINE SULFOSALICYLATE	rxcui:203162	MECLOCYCLINE SULFOSALICYLATE	TRUE	FALSE	FALSE
RPSG	NULL	NULL	ChEMBL	33	inhibitor	NULL	MECLOCYCLINE SULFOSALICYLATE	rxcui:203162	MECLOCYCLINE SULFOSALICYLATE	TRUE	FALSE	FALSE
RPSH	NULL	NULL	ChEMBL	33	inhibitor	NULL	MECLOCYCLINE SULFOSALICYLATE	rxcui:203162	MECLOCYCLINE SULFOSALICYLATE	TRUE	FALSE	FALSE
RPSI	NULL	NULL	ChEMBL	33	inhibitor	NULL	MECLOCYCLINE SULFOSALICYLATE	rxcui:203162	MECLOCYCLINE SULFOSALICYLATE	TRUE	FALSE	FALSE
RPLJ	NULL	NULL	ChEMBL	33	inhibitor	NULL	MECLOCYCLINE SULFOSALICYLATE	rxcui:203162	MECLOCYCLINE SULFOSALICYLATE	TRUE	FALSE	FALSE
RPLK	NULL	NULL	ChEMBL	33	inhibitor	NULL	MECLOCYCLINE SULFOSALICYLATE	rxcui:203162	MECLOCYCLINE SULFOSALICYLATE	TRUE	FALSE	FALSE
RPLM	NULL	NULL	ChEMBL	33	inhibitor	NULL	MECLOCYCLINE SULFOSALICYLATE	rxcui:203162	MECLOCYCLINE SULFOSALICYLATE	TRUE	FALSE	FALSE
RPLN	NULL	NULL	ChEMBL	33	inhibitor	NULL	MECLOCYCLINE SULFOSALICYLATE	rxcui:203162	MECLOCYCLINE SULFOSALICYLATE	TRUE	FALSE	FALSE
RPSB	NULL	NULL	ChEMBL	33	inhibitor	NULL	ERYTHROMYCIN ETHYLSUCCINATE	rxcui:4053	ERYTHROMYCIN	TRUE	FALSE	FALSE
RPLD	NULL	NULL	ChEMBL	33	inhibitor	NULL	ERYTHROMYCIN ETHYLSUCCINATE	rxcui:4053	ERYTHROMYCIN	TRUE	FALSE	FALSE
RPSJ	NULL	NULL	ChEMBL	33	inhibitor	NULL	ERYTHROMYCIN ETHYLSUCCINATE	rxcui:4053	ERYTHROMYCIN	TRUE	FALSE	FALSE
RPSK	NULL	NULL	ChEMBL	33	inhibitor	NULL	ERYTHROMYCIN ETHYLSUCCINATE	rxcui:4053	ERYTHROMYCIN	TRUE	FALSE	FALSE
RPSL	NULL	NULL	ChEMBL	33	inhibitor	NULL	ERYTHROMYCIN ETHYLSUCCINATE	rxcui:4053	ERYTHROMYCIN	TRUE	FALSE	FALSE
RPSM	NULL	NULL	ChEMBL	33	inhibitor	NULL	ERYTHROMYCIN ETHYLSUCCINATE	rxcui:4053	ERYTHROMYCIN	TRUE	FALSE	FALSE
RPSN	NULL	NULL	ChEMBL	33	inhibitor	NULL	ERYTHROMYCIN ETHYLSUCCINATE	rxcui:4053	ERYTHROMYCIN	TRUE	FALSE	FALSE
RPSO	NULL	NULL	ChEMBL	33	inhibitor	NULL	ERYTHROMYCIN ETHYLSUCCINATE	rxcui:4053	ERYTHROMYCIN	TRUE	FALSE	FALSE
RPSP	NULL	NULL	ChEMBL	33	inhibitor	NULL	ERYTHROMYCIN ETHYLSUCCINATE	rxcui:4053	ERYTHROMYCIN	TRUE	FALSE	FALSE
RPSQ	NULL	NULL	ChEMBL	33	inhibitor	NULL	ERYTHROMYCIN ETHYLSUCCINATE	rxcui:4053	ERYTHROMYCIN	TRUE	FALSE	FALSE
RPSR	NULL	NULL	ChEMBL	33	inhibitor	NULL	ERYTHROMYCIN ETHYLSUCCINATE	rxcui:4053	ERYTHROMYCIN	TRUE	FALSE	FALSE
RPSS	NULL	NULL	ChEMBL	33	inhibitor	NULL	ERYTHROMYCIN ETHYLSUCCINATE	rxcui:4053	ERYTHROMYCIN	TRUE	FALSE	FALSE
RPST	NULL	NULL	ChEMBL	33	inhibitor	NULL	ERYTHROMYCIN ETHYLSUCCINATE	rxcui:4053	ERYTHROMYCIN	TRUE	FALSE	FALSE
RPSU	NULL	NULL	ChEMBL	33	inhibitor	NULL	ERYTHROMYCIN ETHYLSUCCINATE	rxcui:4053	ERYTHROMYCIN	TRUE	FALSE	FALSE
RPSC	NULL	NULL	ChEMBL	33	inhibitor	NULL	ERYTHROMYCIN ETHYLSUCCINATE	rxcui:4053	ERYTHROMYCIN	TRUE	FALSE	FALSE
RPSD	NULL	NULL	ChEMBL	33	inhibitor	NULL	ERYTHROMYCIN ETHYLSUCCINATE	rxcui:4053	ERYTHROMYCIN	TRUE	FALSE	FALSE
RPSE	NULL	NULL	ChEMBL	33	inhibitor	NULL	ERYTHROMYCIN ETHYLSUCCINATE	rxcui:4053	ERYTHROMYCIN	TRUE	FALSE	FALSE
RPSF	NULL	NULL	ChEMBL	33	inhibitor	NULL	ERYTHROMYCIN ETHYLSUCCINATE	rxcui:4053	ERYTHROMYCIN	TRUE	FALSE	FALSE
CACNG1	hgnc:1405	CACNG1	ChEMBL	33	blocker	0.12622	BEPRIDIL HYDROCHLORIDE	rxcui:235752	BEPRIDIL HYDROCHLORIDE	TRUE	FALSE	FALSE
CACNG5	hgnc:1409	CACNG5	ChEMBL	33	blocker	0.224392	BEPRIDIL HYDROCHLORIDE	rxcui:235752	BEPRIDIL HYDROCHLORIDE	TRUE	FALSE	FALSE
CACNA1D	hgnc:1391	CACNA1D	ChEMBL	33	blocker	0.0469657	BEPRIDIL HYDROCHLORIDE	rxcui:235752	BEPRIDIL HYDROCHLORIDE	TRUE	FALSE	FALSE
CACNG4	hgnc:1408	CACNG4	ChEMBL	33	blocker	0.224392	BEPRIDIL HYDROCHLORIDE	rxcui:235752	BEPRIDIL HYDROCHLORIDE	TRUE	FALSE	FALSE
GYRB	NULL	NULL	ChEMBL	33	inhibitor	NULL	NOVOBIOCIN SODIUM	rxcui:82057	NOVOBIOCIN SODIUM	TRUE	FALSE	FALSE
GYRA	NULL	NULL	ChEMBL	33	inhibitor	NULL	NOVOBIOCIN SODIUM	rxcui:82057	NOVOBIOCIN SODIUM	TRUE	FALSE	FALSE
SCN7A	hgnc:10594	SCN7A	ChEMBL	33	blocker	0.0400516	RILUZOLE	rxcui:35623	RILUZOLE	TRUE	FALSE	FALSE
SCN3A	hgnc:10590	SCN3A	ChEMBL	33	blocker	0.0546955	PHENAZOPYRIDINE HYDROCHLORIDE	rxcui:203197	PHENAZOPYRIDINE HYDROCHLORIDE	TRUE	FALSE	FALSE
SCN4A	hgnc:10591	SCN4A	ChEMBL	33	blocker	0.080781	QUINIDINE GLUCONATE	rxcui:35220	QUINIDINE GLUCONATE	TRUE	FALSE	FALSE
SCN11A	hgnc:10583	SCN11A	ChEMBL	33	blocker	0.0769907	PRILOCAINE	rxcui:8686	PRILOCAINE	TRUE	FALSE	FALSE
SCN7A	hgnc:10594	SCN7A	ChEMBL	33	blocker	0.0837443	PRILOCAINE	rxcui:8686	PRILOCAINE	TRUE	FALSE	FALSE
SCN2A	hgnc:10588	SCN2A	ChEMBL	33	blocker	0.0833455	MERETHOXYLLINE PROCAINE	chembl:CHEMBL1200443	MERETHOXYLLINE PROCAINE	TRUE	FALSE	FALSE
SCN11A	hgnc:10583	SCN11A	ChEMBL	33	blocker	0.0192477	TOPIRAMATE	rxcui:38404	TOPIRAMATE	TRUE	FALSE	FALSE
SCN4A	hgnc:10591	SCN4A	ChEMBL	33	blocker	0.080781	MERETHOXYLLINE PROCAINE	chembl:CHEMBL1200443	MERETHOXYLLINE PROCAINE	TRUE	FALSE	FALSE
DRD4	hgnc:3025	DRD4	ChEMBL	33	inhibitor	0.123547	OLANZAPINE PAMOATE	rxcui:1294588	OLANZAPINE PAMOATE	TRUE	FALSE	FALSE
DRD2	hgnc:3023	DRD2	ChEMBL	33	inhibitor	0.041508	OLANZAPINE PAMOATE	rxcui:1294588	OLANZAPINE PAMOATE	TRUE	FALSE	FALSE
DRD3	hgnc:3024	DRD3	ChEMBL	33	inhibitor	0.100015	LOXAPINE HYDROCHLORIDE	rxcui:91138	LOXAPINE HYDROCHLORIDE	TRUE	FALSE	FALSE
RPOC	NULL	NULL	ChEMBL	33	inhibitor	NULL	FIDAXOMICIN	rxcui:1111103	FIDAXOMICIN	TRUE	FALSE	FALSE
RPOZ	NULL	NULL	ChEMBL	33	inhibitor	NULL	FIDAXOMICIN	rxcui:1111103	FIDAXOMICIN	TRUE	FALSE	FALSE
RPSJ	NULL	NULL	ChEMBL	33	inhibitor	NULL	LINCOMYCIN HYDROCHLORIDE	rxcui:82036	LINCOMYCIN HYDROCHLORIDE	TRUE	FALSE	FALSE
RPSK	NULL	NULL	ChEMBL	33	inhibitor	NULL	LINCOMYCIN HYDROCHLORIDE	rxcui:82036	LINCOMYCIN HYDROCHLORIDE	TRUE	FALSE	FALSE
RPSL	NULL	NULL	ChEMBL	33	inhibitor	NULL	LINCOMYCIN HYDROCHLORIDE	rxcui:82036	LINCOMYCIN HYDROCHLORIDE	TRUE	FALSE	FALSE
RPSM	NULL	NULL	ChEMBL	33	inhibitor	NULL	LINCOMYCIN HYDROCHLORIDE	rxcui:82036	LINCOMYCIN HYDROCHLORIDE	TRUE	FALSE	FALSE
RPSN	NULL	NULL	ChEMBL	33	inhibitor	NULL	LINCOMYCIN HYDROCHLORIDE	rxcui:82036	LINCOMYCIN HYDROCHLORIDE	TRUE	FALSE	FALSE
RPSO	NULL	NULL	ChEMBL	33	inhibitor	NULL	LINCOMYCIN HYDROCHLORIDE	rxcui:82036	LINCOMYCIN HYDROCHLORIDE	TRUE	FALSE	FALSE
RPSP	NULL	NULL	ChEMBL	33	inhibitor	NULL	LINCOMYCIN HYDROCHLORIDE	rxcui:82036	LINCOMYCIN HYDROCHLORIDE	TRUE	FALSE	FALSE
RPSQ	NULL	NULL	ChEMBL	33	inhibitor	NULL	LINCOMYCIN HYDROCHLORIDE	rxcui:82036	LINCOMYCIN HYDROCHLORIDE	TRUE	FALSE	FALSE
RPSR	NULL	NULL	ChEMBL	33	inhibitor	NULL	LINCOMYCIN HYDROCHLORIDE	rxcui:82036	LINCOMYCIN HYDROCHLORIDE	TRUE	FALSE	FALSE
RPSS	NULL	NULL	ChEMBL	33	inhibitor	NULL	LINCOMYCIN HYDROCHLORIDE	rxcui:82036	LINCOMYCIN HYDROCHLORIDE	TRUE	FALSE	FALSE
RPSB	NULL	NULL	ChEMBL	33	inhibitor	NULL	LINCOMYCIN HYDROCHLORIDE	rxcui:82036	LINCOMYCIN HYDROCHLORIDE	TRUE	FALSE	FALSE
RPST	NULL	NULL	ChEMBL	33	inhibitor	NULL	LINCOMYCIN HYDROCHLORIDE	rxcui:82036	LINCOMYCIN HYDROCHLORIDE	TRUE	FALSE	FALSE
RPSU	NULL	NULL	ChEMBL	33	inhibitor	NULL	LINCOMYCIN HYDROCHLORIDE	rxcui:82036	LINCOMYCIN HYDROCHLORIDE	TRUE	FALSE	FALSE
RPSC	NULL	NULL	ChEMBL	33	inhibitor	NULL	LINCOMYCIN HYDROCHLORIDE	rxcui:82036	LINCOMYCIN HYDROCHLORIDE	TRUE	FALSE	FALSE
RPSD	NULL	NULL	ChEMBL	33	inhibitor	NULL	LINCOMYCIN HYDROCHLORIDE	rxcui:82036	LINCOMYCIN HYDROCHLORIDE	TRUE	FALSE	FALSE
RPSE	NULL	NULL	ChEMBL	33	inhibitor	NULL	LINCOMYCIN HYDROCHLORIDE	rxcui:82036	LINCOMYCIN HYDROCHLORIDE	TRUE	FALSE	FALSE
RPSF	NULL	NULL	ChEMBL	33	inhibitor	NULL	LINCOMYCIN HYDROCHLORIDE	rxcui:82036	LINCOMYCIN HYDROCHLORIDE	TRUE	FALSE	FALSE
RPSG	NULL	NULL	ChEMBL	33	inhibitor	NULL	LINCOMYCIN HYDROCHLORIDE	rxcui:82036	LINCOMYCIN HYDROCHLORIDE	TRUE	FALSE	FALSE
RPSH	NULL	NULL	ChEMBL	33	inhibitor	NULL	LINCOMYCIN HYDROCHLORIDE	rxcui:82036	LINCOMYCIN HYDROCHLORIDE	TRUE	FALSE	FALSE
RPSI	NULL	NULL	ChEMBL	33	inhibitor	NULL	LINCOMYCIN HYDROCHLORIDE	rxcui:82036	LINCOMYCIN HYDROCHLORIDE	TRUE	FALSE	FALSE
RPLA	NULL	NULL	ChEMBL	33	inhibitor	NULL	LINCOMYCIN HYDROCHLORIDE	rxcui:82036	LINCOMYCIN HYDROCHLORIDE	TRUE	FALSE	FALSE
RPLJ	NULL	NULL	ChEMBL	33	inhibitor	NULL	LINCOMYCIN HYDROCHLORIDE	rxcui:82036	LINCOMYCIN HYDROCHLORIDE	TRUE	FALSE	FALSE
RPLK	NULL	NULL	ChEMBL	33	inhibitor	NULL	LINCOMYCIN HYDROCHLORIDE	rxcui:82036	LINCOMYCIN HYDROCHLORIDE	TRUE	FALSE	FALSE
RPLM	NULL	NULL	ChEMBL	33	inhibitor	NULL	LINCOMYCIN HYDROCHLORIDE	rxcui:82036	LINCOMYCIN HYDROCHLORIDE	TRUE	FALSE	FALSE
RPLN	NULL	NULL	ChEMBL	33	inhibitor	NULL	LINCOMYCIN HYDROCHLORIDE	rxcui:82036	LINCOMYCIN HYDROCHLORIDE	TRUE	FALSE	FALSE
RPLO	NULL	NULL	ChEMBL	33	inhibitor	NULL	LINCOMYCIN HYDROCHLORIDE	rxcui:82036	LINCOMYCIN HYDROCHLORIDE	TRUE	FALSE	FALSE
RPLP	NULL	NULL	ChEMBL	33	inhibitor	NULL	LINCOMYCIN HYDROCHLORIDE	rxcui:82036	LINCOMYCIN HYDROCHLORIDE	TRUE	FALSE	FALSE
RPLQ	NULL	NULL	ChEMBL	33	inhibitor	NULL	LINCOMYCIN HYDROCHLORIDE	rxcui:82036	LINCOMYCIN HYDROCHLORIDE	TRUE	FALSE	FALSE
RPLR	NULL	NULL	ChEMBL	33	inhibitor	NULL	LINCOMYCIN HYDROCHLORIDE	rxcui:82036	LINCOMYCIN HYDROCHLORIDE	TRUE	FALSE	FALSE
RPLS	NULL	NULL	ChEMBL	33	inhibitor	NULL	LINCOMYCIN HYDROCHLORIDE	rxcui:82036	LINCOMYCIN HYDROCHLORIDE	TRUE	FALSE	FALSE
RPLB	NULL	NULL	ChEMBL	33	inhibitor	NULL	LINCOMYCIN HYDROCHLORIDE	rxcui:82036	LINCOMYCIN HYDROCHLORIDE	TRUE	FALSE	FALSE
RPLT	NULL	NULL	ChEMBL	33	inhibitor	NULL	LINCOMYCIN HYDROCHLORIDE	rxcui:82036	LINCOMYCIN HYDROCHLORIDE	TRUE	FALSE	FALSE
RPLU	NULL	NULL	ChEMBL	33	inhibitor	NULL	LINCOMYCIN HYDROCHLORIDE	rxcui:82036	LINCOMYCIN HYDROCHLORIDE	TRUE	FALSE	FALSE
RPLV	NULL	NULL	ChEMBL	33	inhibitor	NULL	LINCOMYCIN HYDROCHLORIDE	rxcui:82036	LINCOMYCIN HYDROCHLORIDE	TRUE	FALSE	FALSE
RPLW	NULL	NULL	ChEMBL	33	inhibitor	NULL	LINCOMYCIN HYDROCHLORIDE	rxcui:82036	LINCOMYCIN HYDROCHLORIDE	TRUE	FALSE	FALSE
RPLX	NULL	NULL	ChEMBL	33	inhibitor	NULL	LINCOMYCIN HYDROCHLORIDE	rxcui:82036	LINCOMYCIN HYDROCHLORIDE	TRUE	FALSE	FALSE
RPMA	NULL	NULL	ChEMBL	33	inhibitor	NULL	LINCOMYCIN HYDROCHLORIDE	rxcui:82036	LINCOMYCIN HYDROCHLORIDE	TRUE	FALSE	FALSE
RPMB	NULL	NULL	ChEMBL	33	inhibitor	NULL	LINCOMYCIN HYDROCHLORIDE	rxcui:82036	LINCOMYCIN HYDROCHLORIDE	TRUE	FALSE	FALSE
RPMC	NULL	NULL	ChEMBL	33	inhibitor	NULL	LINCOMYCIN HYDROCHLORIDE	rxcui:82036	LINCOMYCIN HYDROCHLORIDE	TRUE	FALSE	FALSE
RPLC	NULL	NULL	ChEMBL	33	inhibitor	NULL	LINCOMYCIN HYDROCHLORIDE	rxcui:82036	LINCOMYCIN HYDROCHLORIDE	TRUE	FALSE	FALSE
RPMD	NULL	NULL	ChEMBL	33	inhibitor	NULL	LINCOMYCIN HYDROCHLORIDE	rxcui:82036	LINCOMYCIN HYDROCHLORIDE	TRUE	FALSE	FALSE
RPME2	NULL	NULL	ChEMBL	33	inhibitor	NULL	LINCOMYCIN HYDROCHLORIDE	rxcui:82036	LINCOMYCIN HYDROCHLORIDE	TRUE	FALSE	FALSE
RPMF	NULL	NULL	ChEMBL	33	inhibitor	NULL	LINCOMYCIN HYDROCHLORIDE	rxcui:82036	LINCOMYCIN HYDROCHLORIDE	TRUE	FALSE	FALSE
RPMG1	NULL	NULL	ChEMBL	33	inhibitor	NULL	LINCOMYCIN HYDROCHLORIDE	rxcui:82036	LINCOMYCIN HYDROCHLORIDE	TRUE	FALSE	FALSE
RPMG2	NULL	NULL	ChEMBL	33	inhibitor	NULL	LINCOMYCIN HYDROCHLORIDE	rxcui:82036	LINCOMYCIN HYDROCHLORIDE	TRUE	FALSE	FALSE
RPMG3	NULL	NULL	ChEMBL	33	inhibitor	NULL	LINCOMYCIN HYDROCHLORIDE	rxcui:82036	LINCOMYCIN HYDROCHLORIDE	TRUE	FALSE	FALSE
RPMH	NULL	NULL	ChEMBL	33	inhibitor	NULL	LINCOMYCIN HYDROCHLORIDE	rxcui:82036	LINCOMYCIN HYDROCHLORIDE	TRUE	FALSE	FALSE
RPMI	NULL	NULL	ChEMBL	33	inhibitor	NULL	LINCOMYCIN HYDROCHLORIDE	rxcui:82036	LINCOMYCIN HYDROCHLORIDE	TRUE	FALSE	FALSE
RPLD	NULL	NULL	ChEMBL	33	inhibitor	NULL	LINCOMYCIN HYDROCHLORIDE	rxcui:82036	LINCOMYCIN HYDROCHLORIDE	TRUE	FALSE	FALSE
RPLE	NULL	NULL	ChEMBL	33	inhibitor	NULL	LINCOMYCIN HYDROCHLORIDE	rxcui:82036	LINCOMYCIN HYDROCHLORIDE	TRUE	FALSE	FALSE
RPLF	NULL	NULL	ChEMBL	33	inhibitor	NULL	LINCOMYCIN HYDROCHLORIDE	rxcui:82036	LINCOMYCIN HYDROCHLORIDE	TRUE	FALSE	FALSE
RPLL	NULL	NULL	ChEMBL	33	inhibitor	NULL	LINCOMYCIN HYDROCHLORIDE	rxcui:82036	LINCOMYCIN HYDROCHLORIDE	TRUE	FALSE	FALSE
RPLI	NULL	NULL	ChEMBL	33	inhibitor	NULL	LINCOMYCIN HYDROCHLORIDE	rxcui:82036	LINCOMYCIN HYDROCHLORIDE	TRUE	FALSE	FALSE
RPSJ	NULL	NULL	ChEMBL	33	inhibitor	NULL	TOBRAMYCIN	rxcui:10627	TOBRAMYCIN	TRUE	FALSE	FALSE
RPSK	NULL	NULL	ChEMBL	33	inhibitor	NULL	TOBRAMYCIN	rxcui:10627	TOBRAMYCIN	TRUE	FALSE	FALSE
RPSL	NULL	NULL	ChEMBL	33	inhibitor	NULL	TOBRAMYCIN	rxcui:10627	TOBRAMYCIN	TRUE	FALSE	FALSE
RPSM	NULL	NULL	ChEMBL	33	inhibitor	NULL	TOBRAMYCIN	rxcui:10627	TOBRAMYCIN	TRUE	FALSE	FALSE
RPSN	NULL	NULL	ChEMBL	33	inhibitor	NULL	TOBRAMYCIN	rxcui:10627	TOBRAMYCIN	TRUE	FALSE	FALSE
RPSO	NULL	NULL	ChEMBL	33	inhibitor	NULL	TOBRAMYCIN	rxcui:10627	TOBRAMYCIN	TRUE	FALSE	FALSE
RPSP	NULL	NULL	ChEMBL	33	inhibitor	NULL	TOBRAMYCIN	rxcui:10627	TOBRAMYCIN	TRUE	FALSE	FALSE
RPSQ	NULL	NULL	ChEMBL	33	inhibitor	NULL	TOBRAMYCIN	rxcui:10627	TOBRAMYCIN	TRUE	FALSE	FALSE
RPSR	NULL	NULL	ChEMBL	33	inhibitor	NULL	TOBRAMYCIN	rxcui:10627	TOBRAMYCIN	TRUE	FALSE	FALSE
RPSS	NULL	NULL	ChEMBL	33	inhibitor	NULL	TOBRAMYCIN	rxcui:10627	TOBRAMYCIN	TRUE	FALSE	FALSE
RPST	NULL	NULL	ChEMBL	33	inhibitor	NULL	TOBRAMYCIN	rxcui:10627	TOBRAMYCIN	TRUE	FALSE	FALSE
RPSU	NULL	NULL	ChEMBL	33	inhibitor	NULL	TOBRAMYCIN	rxcui:10627	TOBRAMYCIN	TRUE	FALSE	FALSE
RPSB	NULL	NULL	ChEMBL	33	inhibitor	NULL	TOBRAMYCIN	rxcui:10627	TOBRAMYCIN	TRUE	FALSE	FALSE
RPSC	NULL	NULL	ChEMBL	33	inhibitor	NULL	TOBRAMYCIN	rxcui:10627	TOBRAMYCIN	TRUE	FALSE	FALSE
RPSD	NULL	NULL	ChEMBL	33	inhibitor	NULL	TOBRAMYCIN	rxcui:10627	TOBRAMYCIN	TRUE	FALSE	FALSE
RPSE	NULL	NULL	ChEMBL	33	inhibitor	NULL	TOBRAMYCIN	rxcui:10627	TOBRAMYCIN	TRUE	FALSE	FALSE
RPSF	NULL	NULL	ChEMBL	33	inhibitor	NULL	TOBRAMYCIN	rxcui:10627	TOBRAMYCIN	TRUE	FALSE	FALSE
RPSG	NULL	NULL	ChEMBL	33	inhibitor	NULL	TOBRAMYCIN	rxcui:10627	TOBRAMYCIN	TRUE	FALSE	FALSE
RPSH	NULL	NULL	ChEMBL	33	inhibitor	NULL	TOBRAMYCIN	rxcui:10627	TOBRAMYCIN	TRUE	FALSE	FALSE
RPSI	NULL	NULL	ChEMBL	33	inhibitor	NULL	TOBRAMYCIN	rxcui:10627	TOBRAMYCIN	TRUE	FALSE	FALSE
RPLJ	NULL	NULL	ChEMBL	33	inhibitor	NULL	TOBRAMYCIN	rxcui:10627	TOBRAMYCIN	TRUE	FALSE	FALSE
RPLK	NULL	NULL	ChEMBL	33	inhibitor	NULL	TOBRAMYCIN	rxcui:10627	TOBRAMYCIN	TRUE	FALSE	FALSE
RPLM	NULL	NULL	ChEMBL	33	inhibitor	NULL	TOBRAMYCIN	rxcui:10627	TOBRAMYCIN	TRUE	FALSE	FALSE
RPLN	NULL	NULL	ChEMBL	33	inhibitor	NULL	TOBRAMYCIN	rxcui:10627	TOBRAMYCIN	TRUE	FALSE	FALSE
RPLO	NULL	NULL	ChEMBL	33	inhibitor	NULL	TOBRAMYCIN	rxcui:10627	TOBRAMYCIN	TRUE	FALSE	FALSE
RPLP	NULL	NULL	ChEMBL	33	inhibitor	NULL	TOBRAMYCIN	rxcui:10627	TOBRAMYCIN	TRUE	FALSE	FALSE
RPLQ	NULL	NULL	ChEMBL	33	inhibitor	NULL	TOBRAMYCIN	rxcui:10627	TOBRAMYCIN	TRUE	FALSE	FALSE
RPLR	NULL	NULL	ChEMBL	33	inhibitor	NULL	TOBRAMYCIN	rxcui:10627	TOBRAMYCIN	TRUE	FALSE	FALSE
RPLS	NULL	NULL	ChEMBL	33	inhibitor	NULL	TOBRAMYCIN	rxcui:10627	TOBRAMYCIN	TRUE	FALSE	FALSE
RPLA	NULL	NULL	ChEMBL	33	inhibitor	NULL	TOBRAMYCIN	rxcui:10627	TOBRAMYCIN	TRUE	FALSE	FALSE
RPLT	NULL	NULL	ChEMBL	33	inhibitor	NULL	TOBRAMYCIN	rxcui:10627	TOBRAMYCIN	TRUE	FALSE	FALSE
RPLU	NULL	NULL	ChEMBL	33	inhibitor	NULL	TOBRAMYCIN	rxcui:10627	TOBRAMYCIN	TRUE	FALSE	FALSE
RPLV	NULL	NULL	ChEMBL	33	inhibitor	NULL	TOBRAMYCIN	rxcui:10627	TOBRAMYCIN	TRUE	FALSE	FALSE
RPLW	NULL	NULL	ChEMBL	33	inhibitor	NULL	TOBRAMYCIN	rxcui:10627	TOBRAMYCIN	TRUE	FALSE	FALSE
RPLX	NULL	NULL	ChEMBL	33	inhibitor	NULL	TOBRAMYCIN	rxcui:10627	TOBRAMYCIN	TRUE	FALSE	FALSE
RPLY	NULL	NULL	ChEMBL	33	inhibitor	NULL	TOBRAMYCIN	rxcui:10627	TOBRAMYCIN	TRUE	FALSE	FALSE
RPMA	NULL	NULL	ChEMBL	33	inhibitor	NULL	TOBRAMYCIN	rxcui:10627	TOBRAMYCIN	TRUE	FALSE	FALSE
RPMB	NULL	NULL	ChEMBL	33	inhibitor	NULL	TOBRAMYCIN	rxcui:10627	TOBRAMYCIN	TRUE	FALSE	FALSE
RPMC	NULL	NULL	ChEMBL	33	inhibitor	NULL	TOBRAMYCIN	rxcui:10627	TOBRAMYCIN	TRUE	FALSE	FALSE
RPLB	NULL	NULL	ChEMBL	33	inhibitor	NULL	TOBRAMYCIN	rxcui:10627	TOBRAMYCIN	TRUE	FALSE	FALSE
RPMD	NULL	NULL	ChEMBL	33	inhibitor	NULL	TOBRAMYCIN	rxcui:10627	TOBRAMYCIN	TRUE	FALSE	FALSE
RPME2	NULL	NULL	ChEMBL	33	inhibitor	NULL	TOBRAMYCIN	rxcui:10627	TOBRAMYCIN	TRUE	FALSE	FALSE
RPME	NULL	NULL	ChEMBL	33	inhibitor	NULL	TOBRAMYCIN	rxcui:10627	TOBRAMYCIN	TRUE	FALSE	FALSE
RPMF	NULL	NULL	ChEMBL	33	inhibitor	NULL	TOBRAMYCIN	rxcui:10627	TOBRAMYCIN	TRUE	FALSE	FALSE
RPMG	NULL	NULL	ChEMBL	33	inhibitor	NULL	TOBRAMYCIN	rxcui:10627	TOBRAMYCIN	TRUE	FALSE	FALSE
RPMH	NULL	NULL	ChEMBL	33	inhibitor	NULL	TOBRAMYCIN	rxcui:10627	TOBRAMYCIN	TRUE	FALSE	FALSE
RPMI	NULL	NULL	ChEMBL	33	inhibitor	NULL	TOBRAMYCIN	rxcui:10627	TOBRAMYCIN	TRUE	FALSE	FALSE
RPMJ2	NULL	NULL	ChEMBL	33	inhibitor	NULL	TOBRAMYCIN	rxcui:10627	TOBRAMYCIN	TRUE	FALSE	FALSE
RPLC	NULL	NULL	ChEMBL	33	inhibitor	NULL	TOBRAMYCIN	rxcui:10627	TOBRAMYCIN	TRUE	FALSE	FALSE
RPLD	NULL	NULL	ChEMBL	33	inhibitor	NULL	TOBRAMYCIN	rxcui:10627	TOBRAMYCIN	TRUE	FALSE	FALSE
RPLE	NULL	NULL	ChEMBL	33	inhibitor	NULL	TOBRAMYCIN	rxcui:10627	TOBRAMYCIN	TRUE	FALSE	FALSE
RPLF	NULL	NULL	ChEMBL	33	inhibitor	NULL	TOBRAMYCIN	rxcui:10627	TOBRAMYCIN	TRUE	FALSE	FALSE
RPLL	NULL	NULL	ChEMBL	33	inhibitor	NULL	TOBRAMYCIN	rxcui:10627	TOBRAMYCIN	TRUE	FALSE	FALSE
RPLI	NULL	NULL	ChEMBL	33	inhibitor	NULL	TOBRAMYCIN	rxcui:10627	TOBRAMYCIN	TRUE	FALSE	FALSE
KCNA10	hgnc:6219	KCNA10	ChEMBL	33	blocker	0.182318	DALFAMPRIDINE	rxcui:897018	DALFAMPRIDINE	TRUE	FALSE	FALSE
KCNH5	hgnc:6254	KCNH5	ChEMBL	33	blocker	0.182318	DALFAMPRIDINE	rxcui:897018	DALFAMPRIDINE	TRUE	FALSE	FALSE
KCNC4	hgnc:6236	KCNC4	ChEMBL	33	blocker	0.182318	DALFAMPRIDINE	rxcui:897018	DALFAMPRIDINE	TRUE	FALSE	FALSE
KCNA7	hgnc:6226	KCNA7	ChEMBL	33	blocker	0.182318	DALFAMPRIDINE	rxcui:897018	DALFAMPRIDINE	TRUE	FALSE	FALSE
KCNS1	hgnc:6300	KCNS1	ChEMBL	33	blocker	0.182318	DALFAMPRIDINE	rxcui:897018	DALFAMPRIDINE	TRUE	FALSE	FALSE
KCNS2	hgnc:6301	KCNS2	ChEMBL	33	blocker	0.182318	DALFAMPRIDINE	rxcui:897018	DALFAMPRIDINE	TRUE	FALSE	FALSE
KCNQ3	hgnc:6297	KCNQ3	ChEMBL	33	blocker	0.0914768	GUANIDINE HYDROCHLORIDE	rxcui:50676	GUANIDINE HYDROCHLORIDE	TRUE	FALSE	FALSE
NS5A	NULL	NULL	ChEMBL	33	inhibitor	NULL	LEDIPASVIR	rxcui:1591922	LEDIPASVIR	TRUE	FALSE	FALSE
CYP51A	NULL	NULL	ChEMBL	33	inhibitor	NULL	ISAVUCONAZONIUM SULFATE	rxcui:1608321	ISAVUCONAZONIUM SULFATE	TRUE	FALSE	FALSE
RARG	hgnc:9866	RARG	ChEMBL	33	agonist	0.193043	ISOTRETINOIN	rxcui:6064	ISOTRETINOIN	TRUE	FALSE	FALSE
DRD2	hgnc:3023	DRD2	ChEMBL	33	modulator	0.10377	CARIPRAZINE HYDROCHLORIDE	rxcui:1721073	CARIPRAZINE HYDROCHLORIDE	TRUE	FALSE	FALSE
SSTR3	hgnc:11332	SSTR3	ChEMBL	33	agonist	1.45855	PASIREOTIDE PAMOATE	rxcui:1597818	PASIREOTIDE PAMOATE	TRUE	FALSE	FALSE
MET	hgnc:7029	MET	ChEMBL	33	inhibitor	0.500073	BMS-698769	chembl:CHEMBL3545299	BMS-698769	FALSE	FALSE	FALSE
HDAC7	hgnc:14067	HDAC7	ChEMBL	33	inhibitor	0.202732	CUDC-101	drugbank:DB12174	CUDC-101	FALSE	FALSE	TRUE
ERBB2	hgnc:3430	ERBB2	ChEMBL	33	inhibitor	0.0986986	CUDC-101	drugbank:DB12174	CUDC-101	FALSE	FALSE	TRUE
HDAC2	hgnc:4853	HDAC2	ChEMBL	33	inhibitor	0.178598	CUDC-101	drugbank:DB12174	CUDC-101	FALSE	FALSE	TRUE
HDAC4	hgnc:14063	HDAC4	ChEMBL	33	inhibitor	0.163067	CUDC-101	drugbank:DB12174	CUDC-101	FALSE	FALSE	TRUE
TEK	hgnc:11724	TEK	ChEMBL	33	inhibitor	0.656346	ALTIRATINIB	ncit:C118290	ALTIRATINIB	FALSE	FALSE	FALSE
MAP3K5	hgnc:6857	MAP3K5	ChEMBL	33	inhibitor	26.2538	SELONSERTIB	ncit:C121943	SELONSERTIB	FALSE	FALSE	FALSE
MET	hgnc:7029	MET	ChEMBL	33	inhibitor	0.100015	ALTIRATINIB	ncit:C118290	ALTIRATINIB	FALSE	FALSE	FALSE
PIK3R1	hgnc:8979	PIK3R1	ChEMBL	33	inhibitor	0.201953	OMIPALISIB	ncit:C88270	OMIPALISIB	FALSE	FALSE	TRUE
AURKC	hgnc:11391	AURKC	ChEMBL	33	inhibitor	2.80041	GSK-1070916	iuphar.ligand:8358	GSK1070916	FALSE	FALSE	TRUE
MTOR	hgnc:3942	MTOR	ChEMBL	33	inhibitor	0.739545	DS-3078A	chembl:CHEMBL3544963	DS-3078A	FALSE	FALSE	TRUE
PIK3CB	hgnc:8976	PIK3CB	ChEMBL	33	inhibitor	0.0520909	GSK-1059615	drugbank:DB11962	GSK-1059615	FALSE	FALSE	FALSE
AURKB	hgnc:11390	AURKB	ChEMBL	33	inhibitor	0.626957	GSK-1070916	iuphar.ligand:8358	GSK1070916	FALSE	FALSE	TRUE
PIK3R2	hgnc:8980	PIK3R2	ChEMBL	33	inhibitor	0.168294	GSK-1059615	drugbank:DB11962	GSK-1059615	FALSE	FALSE	FALSE
PIK3CA	hgnc:8975	PIK3CA	ChEMBL	33	inhibitor	0.0303864	RECILISIB	ncit:C152168	RECILISIB	FALSE	FALSE	FALSE
PIK3CG	hgnc:8978	PIK3CG	ChEMBL	33	inhibitor	0.0504881	RECILISIB	ncit:C152168	RECILISIB	FALSE	FALSE	FALSE
PIK3R1	hgnc:8979	PIK3R1	ChEMBL	33	inhibitor	0.122396	VS-5584	drugbank:DB12986	VS-5584	FALSE	FALSE	FALSE
PIK3R3	hgnc:8981	PIK3R3	ChEMBL	33	inhibitor	0.136384	VS-5584	drugbank:DB12986	VS-5584	FALSE	FALSE	FALSE
AURKA	hgnc:11393	AURKA	ChEMBL	33	inhibitor	0.296654	TTP-607	chembl:CHEMBL3545327	TTP-607	FALSE	FALSE	FALSE
MAP2K2	hgnc:6842	MAP2K2	ChEMBL	33	inhibitor	0.716014	TAK-733	drugbank:DB12241	TAK-733	FALSE	FALSE	TRUE
AURKC	hgnc:11391	AURKC	ChEMBL	33	inhibitor	1.16684	TTP-607	chembl:CHEMBL3545327	TTP-607	FALSE	FALSE	FALSE
PIK3CA	hgnc:8975	PIK3CA	ChEMBL	33	inhibitor	0.0303864	WX-037	chembl:CHEMBL3545385	WX-037	FALSE	FALSE	FALSE
CHEK1	hgnc:1925	CHEK1	ChEMBL	33	inhibitor	0.69089	XL-844	chembl:CHEMBL3544936	XL-844	FALSE	FALSE	FALSE
ABL1	hgnc:76	ABL1	ChEMBL	33	inhibitor	0.0314794	XL-228	chembl:CHEMBL3545085	XL-228	FALSE	FALSE	FALSE
PIK3CD	hgnc:8977	PIK3CD	ChEMBL	33	inhibitor	0.104182	WX-037	chembl:CHEMBL3545385	WX-037	FALSE	FALSE	FALSE
CNR2	hgnc:2160	CNR2	ChEMBL	33	agonist	0.504881	SAD448	chembl:CHEMBL2397751	SAD448	FALSE	FALSE	FALSE
ADORA2B	hgnc:264	ADORA2B	ChEMBL	33	inhibitor	0.26519	GS 6201	iuphar.ligand:5615	CVT-6883	FALSE	FALSE	FALSE
DRD2	hgnc:3023	DRD2	ChEMBL	33	modulator	0.20754	ORDOPIDINE	ncit:C166429	ORDOPIDINE	FALSE	FALSE	FALSE
PTGDR2	hgnc:4502	PTGDR2	ChEMBL	33	inhibitor	5.52712	MK-7246	chembl:CHEMBL561132	MK-7246	FALSE	FALSE	FALSE
PIK3CG	hgnc:8978	PIK3CG	ChEMBL	33	inhibitor	0.0646248	BUPARLISIB	ncit:C90565	BUPARLISIB	FALSE	FALSE	TRUE
PIK3CB	hgnc:8976	PIK3CB	ChEMBL	33	inhibitor	0.0666764	BUPARLISIB	ncit:C90565	BUPARLISIB	FALSE	FALSE	TRUE
PIK3CD	hgnc:8977	PIK3CD	ChEMBL	33	inhibitor	0.133353	BUPARLISIB	ncit:C90565	BUPARLISIB	FALSE	FALSE	TRUE
KDR	hgnc:6307	KDR	ChEMBL	33	inhibitor	0.049303	LUCITANIB	ncit:C95726	LUCITANIB	FALSE	FALSE	TRUE
FLT1	hgnc:3763	FLT1	ChEMBL	33	inhibitor	0.0833455	LUCITANIB	ncit:C95726	LUCITANIB	FALSE	FALSE	TRUE
FGFR1	hgnc:3688	FGFR1	ChEMBL	33	inhibitor	0.294436	LUCITANIB	ncit:C95726	LUCITANIB	FALSE	FALSE	TRUE
FLT3	hgnc:3765	FLT3	ChEMBL	33	inhibitor	0.605027	CRENOLANIB	ncit:C64639	CRENOLANIB	FALSE	FALSE	TRUE
MAPK9	hgnc:6886	MAPK9	ChEMBL	33	inhibitor	0.546955	CC-401	drugbank:DB12432	CC-401	FALSE	FALSE	FALSE
MAPK8	hgnc:6881	MAPK8	ChEMBL	33	inhibitor	0.686375	CC-401	drugbank:DB12432	CC-401	FALSE	FALSE	FALSE
AKT2	hgnc:392	AKT2	ChEMBL	33	inhibitor	0.277818	AFURESERTIB	ncit:C82390	AFURESERTIB	FALSE	FALSE	FALSE
PIK3CD	hgnc:8977	PIK3CD	ChEMBL	33	inhibitor	0.23813	ACALISIB	ncit:C103277	ACALISIB	FALSE	FALSE	FALSE
JAK3	hgnc:6193	JAK3	ChEMBL	33	inhibitor	1.14147	DECERNOTINIB	ncit:C132740	DECERNOTINIB	FALSE	FALSE	FALSE
GRM5	hgnc:4597	GRM5	ChEMBL	33	modulator	5.83419	AZD2066	drugbank:DB17078	AZD2066	FALSE	FALSE	FALSE
BDKRB2	hgnc:1030	BDKRB2	ChEMBL	33	inhibitor	4.37564	ANATIBANT	ncit:C79554	ANATIBANT	FALSE	FALSE	FALSE
OXTR	hgnc:8529	OXTR	ChEMBL	33	inhibitor	6.17737	BARUSIBAN	ncit:C90866	BARUSIBAN	FALSE	FALSE	FALSE
ADRA1A	hgnc:277	ADRA1A	ChEMBL	33	agonist	0.273477	DABUZALGRON	ncit:C75036	DABUZALGRON	FALSE	FALSE	FALSE
NPY5R	hgnc:7958	NPY5R	ChEMBL	33	inhibitor	7.5011	S-237648	chembl:CHEMBL3545038	S-237648	FALSE	FALSE	FALSE
EDNRA	hgnc:3179	EDNRA	ChEMBL	33	inhibitor	1.14147	ENRASENTAN	ncit:C87727	ENRASENTAN	FALSE	FALSE	FALSE
TRPV1	hgnc:12716	TRPV1	ChEMBL	33	inhibitor	1.28067	SB-705498	drugbank:DB11883	SB-705498	FALSE	FALSE	FALSE
SCN5A	hgnc:10593	SCN5A	ChEMBL	33	blocker	0.298339	AZD7009	chembl:CHEMBL3545040	AZD7009	FALSE	FALSE	FALSE
SCNN1B	hgnc:10600	SCNN1B	ChEMBL	33	blocker	2.18782	IDREVLORIDE	ncit:C184934	IDREVLORIDE	FALSE	FALSE	FALSE
CHRNB2	hgnc:1962	CHRNB2	ChEMBL	33	agonist	1.45855	TEBANICLINE TOSYLATE	ncit:C75076	TEBANICLINE TOSYLATE	FALSE	FALSE	FALSE
PTGDR	hgnc:9591	PTGDR	ChEMBL	33	inhibitor	2.62538	VIDUPIPRANT	ncit:C152874	VIDUPIPRANT	FALSE	FALSE	FALSE
ABL1	hgnc:76	ABL1	ChEMBL	33	inhibitor	0.116232	SARACATINIB	ncit:C48378	SARACATINIB	FALSE	FALSE	TRUE
SRC	hgnc:11283	SRC	ChEMBL	33	inhibitor	0.299189	SARACATINIB	ncit:C48378	SARACATINIB	FALSE	FALSE	TRUE
PRKCD	hgnc:9399	PRKCD	ChEMBL	33	inhibitor	0.0455796	MIDOSTAURIN	rxcui:1919083	MIDOSTAURIN	TRUE	FALSE	TRUE
ADORA2A	hgnc:263	ADORA2A	ChEMBL	33	agonist	0.709563	APADENOSON	ncit:C74246	APADENOSON	FALSE	FALSE	FALSE
EDNRB	hgnc:3180	EDNRB	ChEMBL	33	inhibitor	1.25018	DARUSENTAN	ncit:C75991	DARUSENTAN	FALSE	FALSE	FALSE
FOLR1	hgnc:3791	FOLR1	ChEMBL	33	inhibitor	8.75128	FARLETUZUMAB	ncit:C61503	FARLETUZUMAB	FALSE	FALSE	FALSE
F	NULL	NULL	ChEMBL	33	inhibitor	NULL	MOTAVIZUMAB	ncit:C88584	MOTAVIZUMAB	FALSE	FALSE	FALSE
BSG	hgnc:1116	BSG	ChEMBL	33	other/unknown	13.1269	GAVILIMOMAB	ncit:C2621	GAVILIMOMAB	FALSE	FALSE	FALSE
CD3E	hgnc:1674	CD3E	ChEMBL	33	inhibitor	0.583419	VISILIZUMAB	ncit:C2229	VISILIZUMAB	FALSE	FALSE	FALSE
TNF	hgnc:11892	TNF	ChEMBL	33	inhibitor	0.564599	AFELIMOMAB	ncit:C166960	AFELIMOMAB	FALSE	FALSE	FALSE
CACNG7	hgnc:13626	CACNG7	ChEMBL	33	modulator	0.224392	IMAGABALIN	ncit:C83785	IMAGABALIN	FALSE	FALSE	FALSE
CACNG6	hgnc:13625	CACNG6	ChEMBL	33	modulator	0.224392	IMAGABALIN	ncit:C83785	IMAGABALIN	FALSE	FALSE	FALSE
CACNA1D	hgnc:1391	CACNA1D	ChEMBL	33	modulator	0.0469657	IMAGABALIN	ncit:C83785	IMAGABALIN	FALSE	FALSE	FALSE
GABRA1	hgnc:4075	GABRA1	ChEMBL	33	agonist	0.0530917	GABOXADOL	ncit:C72791	GABOXADOL	FALSE	FALSE	FALSE
CACNA1C	hgnc:1390	CACNA1C	ChEMBL	33	modulator	0.0429686	IMAGABALIN	ncit:C83785	IMAGABALIN	FALSE	FALSE	FALSE
GABRB3	hgnc:4083	GABRB3	ChEMBL	33	agonist	0.0563689	GABOXADOL	ncit:C72791	GABOXADOL	FALSE	FALSE	FALSE
SCN9A	hgnc:10597	SCN9A	ChEMBL	33	blocker	0.0568265	TETRACAINE HYDROCHLORIDE	rxcui:10391	TETRACAINE	TRUE	FALSE	FALSE
SCN2A	hgnc:10588	SCN2A	ChEMBL	33	blocker	0.0757686	TETRACAINE HYDROCHLORIDE	rxcui:10391	TETRACAINE	TRUE	FALSE	FALSE
KCNQ2	hgnc:6296	KCNQ2	ChEMBL	33	blocker	0.131269	TEDISAMIL	ncit:C72585	TEDISAMIL	FALSE	FALSE	FALSE
SCN11A	hgnc:10583	SCN11A	ChEMBL	33	blocker	0.0769907	TETRACAINE HYDROCHLORIDE	rxcui:10391	TETRACAINE	TRUE	FALSE	FALSE
KCNG3	hgnc:18306	KCNG3	ChEMBL	33	blocker	0.218782	TEDISAMIL	ncit:C72585	TEDISAMIL	FALSE	FALSE	FALSE
KCNS3	hgnc:6302	KCNS3	ChEMBL	33	blocker	0.218782	TEDISAMIL	ncit:C72585	TEDISAMIL	FALSE	FALSE	FALSE
KCNV2	hgnc:19698	KCNV2	ChEMBL	33	blocker	0.218782	TEDISAMIL	ncit:C72585	TEDISAMIL	FALSE	FALSE	FALSE
KDR	hgnc:6307	KDR	ChEMBL	33	agonist	0.184886	TELBERMIN	ncit:C152544	TELBERMIN	FALSE	FALSE	FALSE
KCNB1	hgnc:6231	KCNB1	ChEMBL	33	blocker	0.218782	TEDISAMIL	ncit:C72585	TEDISAMIL	FALSE	FALSE	FALSE
KCNV1	hgnc:18861	KCNV1	ChEMBL	33	blocker	0.218782	TEDISAMIL	ncit:C72585	TEDISAMIL	FALSE	FALSE	FALSE
SCN10A	hgnc:10582	SCN10A	ChEMBL	33	blocker	0.0628082	ESLICARBAZEPINE	rxcui:1482502	ESLICARBAZEPINE	TRUE	FALSE	FALSE
TUBB2B	hgnc:30829	TUBB2B	ChEMBL	33	modulator	0.0426892	SAGOPILONE	ncit:C61072	SAGOPILONE	FALSE	FALSE	FALSE
TUBA3C	hgnc:12408	TUBA3C	ChEMBL	33	modulator	0.0426892	SAGOPILONE	ncit:C61072	SAGOPILONE	FALSE	FALSE	FALSE
TUBA3E	hgnc:20765	TUBA3E	ChEMBL	33	modulator	0.0426892	SAGOPILONE	ncit:C61072	SAGOPILONE	FALSE	FALSE	FALSE
PLA2G2A	hgnc:9031	PLA2G2A	ChEMBL	33	inhibitor	2.91709	VARESPLADIB METHYL	ncit:C152833	VARESPLADIB METHYL	FALSE	FALSE	FALSE
TUBA1A	hgnc:20766	TUBA1A	ChEMBL	33	modulator	0.0421748	SAGOPILONE	ncit:C61072	SAGOPILONE	FALSE	FALSE	FALSE
TUBB4A	hgnc:20774	TUBB4A	ChEMBL	33	modulator	0.0426892	SAGOPILONE	ncit:C61072	SAGOPILONE	FALSE	FALSE	FALSE
TUBA1C	hgnc:20768	TUBA1C	ChEMBL	33	modulator	0.0426892	SAGOPILONE	ncit:C61072	SAGOPILONE	FALSE	FALSE	FALSE
CD4	hgnc:1678	CD4	ChEMBL	33	inhibitor	3.28173	IBALIZUMAB	rxcui:2043283	IBALIZUMAB	TRUE	FALSE	FALSE
GRIA1	hgnc:4571	GRIA1	ChEMBL	33	inhibitor	0.423449	ZONAMPANEL	ncit:C152963	ZONAMPANEL	FALSE	FALSE	FALSE
IL9	hgnc:6029	IL9	ChEMBL	33	inhibitor	17.5026	ENOKIZUMAB	ncit:C97929	ENOKIZUMAB	FALSE	FALSE	FALSE
LTA	hgnc:6709	LTA	ChEMBL	33	inhibitor	6.56346	BAMINERCEPT	ncit:C96762	BAMINERCEPT ALFA	FALSE	FALSE	FALSE
ITGB3	hgnc:6156	ITGB3	ChEMBL	33	inhibitor	1.75026	TADOCIZUMAB	ncit:C88626	TADOCIZUMAB	FALSE	FALSE	FALSE
ENV	hgnc:39031	ERVK-20	ChEMBL	33	inhibitor	5.25077	PRO-542	drugbank:DB05793	PRO-542	FALSE	FALSE	FALSE
CD40LG	hgnc:11935	CD40LG	ChEMBL	33	inhibitor	3.62122	DAPIROLIZUMAB PEGOL	ncit:C174737	DAPIROLIZUMAB PEGOL	FALSE	FALSE	FALSE
TRPA1	hgnc:497	TRPA1	ChEMBL	33	inhibitor	2.18782	BUTAMBEN PICRATE	rxcui:221067	BUTAMBEN PICRATE	TRUE	FALSE	FALSE
GABRA3	hgnc:4077	GABRA3	ChEMBL	33	positive modulator	0.0795571	FLUNITRAZEPAM	rxcui:4460	FLUNITRAZEPAM	TRUE	FALSE	FALSE
GABRG2	hgnc:4087	GABRG2	ChEMBL	33	positive modulator	0.0284132	FLUNITRAZEPAM	rxcui:4460	FLUNITRAZEPAM	TRUE	FALSE	FALSE
GABRG1	hgnc:4086	GABRG1	ChEMBL	33	positive modulator	0.0917966	FLUNITRAZEPAM	rxcui:4460	FLUNITRAZEPAM	TRUE	FALSE	FALSE
ADRA2C	hgnc:283	ADRA2C	ChEMBL	33	inhibitor	0.105649	MOXISYLYTE	rxcui:10561	MOXISYLYTE	TRUE	FALSE	FALSE
FOLP	NULL	NULL	ChEMBL	33	inhibitor	NULL	SULFAMETHOXYPYRIDAZINE	rxcui:10181	SULFAMETHOXYPYRIDAZINE	TRUE	FALSE	FALSE
CCKBR	hgnc:1571	CCKBR	ChEMBL	33	inhibitor	0.596678	PROGLUMIDE	rxcui:8730	PROGLUMIDE	TRUE	FALSE	FALSE
CNR1	hgnc:2159	CNR1	ChEMBL	33	inhibitor	1.75026	RIMONABANT	ncit:C73244	RIMONABANT	TRUE	FALSE	FALSE
SLC6A2	hgnc:11048	SLC6A2	ChEMBL	33	inhibitor	0.245363	PYROVALERONE HYDROCHLORIDE	ncit:C73830	PYROVALERONE HYDROCHLORIDE	TRUE	FALSE	FALSE
GABRG1	hgnc:4086	GABRG1	ChEMBL	33	positive modulator	0.0420735	TETRAZEPAM	rxcui:37985	TETRAZEPAM	TRUE	FALSE	FALSE
GABRA5	hgnc:4079	GABRA5	ChEMBL	33	positive modulator	0.0372924	TETRAZEPAM	rxcui:37985	TETRAZEPAM	TRUE	FALSE	FALSE
GABRA2	hgnc:4076	GABRA2	ChEMBL	33	positive modulator	0.036063	TETRAZEPAM	rxcui:37985	TETRAZEPAM	TRUE	FALSE	FALSE
HA	NULL	NULL	ChEMBL	33	inhibitor	NULL	DIRIDAVUMAB	ncit:C169915	DIRIDAVUMAB	FALSE	FALSE	FALSE
M	NULL	NULL	ChEMBL	33	inhibitor	NULL	TCN-032	chembl:CHEMBL2109619	TCN-032	FALSE	FALSE	FALSE
CD3E	hgnc:1674	CD3E	ChEMBL	33	inhibitor	1.45855	HOKT3	chembl:CHEMBL2109253	HOKT3	FALSE	FALSE	FALSE
EGFR	hgnc:3236	EGFR	ChEMBL	33	inhibitor	0.138909	IMGATUZUMAB	ncit:C78838	IMGATUZUMAB	FALSE	FALSE	FALSE
TXNRD1	hgnc:12437	TXNRD1	ChEMBL	33	inhibitor	2.50037	MOTEXAFIN GADOLINIUM	ncit:C1881	MOTEXAFIN GADOLINIUM	FALSE	FALSE	FALSE
CD79B	hgnc:1699	CD79B	ChEMBL	33	binder	1.38178	POLATUZUMAB VEDOTIN	rxcui:2174090	POLATUZUMAB VEDOTIN	TRUE	FALSE	FALSE
PTGS1	hgnc:9604	PTGS1	ChEMBL	33	inhibitor	0.164086	DEXKETOPROFEN	rxcui:237162	DEXKETOPROFEN	TRUE	FALSE	FALSE
UREB	NULL	NULL	ChEMBL	33	inhibitor	NULL	EBROTIDINE	ncit:C77440	EBROTIDINE	TRUE	FALSE	FALSE
ACHE	hgnc:108	ACHE	ChEMBL	33	inhibitor	0.0857968	MINAPRINE HYDROCHLORIDE	rxcui:236400	MINAPRINE HYDROCHLORIDE	TRUE	FALSE	FALSE
GYRB	NULL	NULL	ChEMBL	33	inhibitor	NULL	DELAFLOXACIN MEGLUMINE	rxcui:1927662	DELAFLOXACIN MEGLUMINE	TRUE	FALSE	FALSE
GYRA	NULL	NULL	ChEMBL	33	inhibitor	NULL	DELAFLOXACIN MEGLUMINE	rxcui:1927662	DELAFLOXACIN MEGLUMINE	TRUE	FALSE	FALSE
NS4A	NULL	NULL	ChEMBL	33	inhibitor	NULL	GLECAPREVIR	rxcui:1940635	GLECAPREVIR	TRUE	FALSE	FALSE
PAGA	hgnc:9352	PRDX1	ChEMBL	33	inhibitor	8.75128	AVP-21D9	drugbank:DB17798	AVP-21D9	FALSE	FALSE	FALSE
CCR2	hgnc:1603	CCR2	ChEMBL	33	inhibitor	4.56588	PLOZALIZUMAB	ncit:C88308	PLOZALIZUMAB	FALSE	FALSE	FALSE
TCDA	NULL	NULL	ChEMBL	33	inhibitor	NULL	ACTOXUMAB	ncit:C169762	ACTOXUMAB	FALSE	FALSE	FALSE
NOTCH1	hgnc:7881	NOTCH1	ChEMBL	33	inhibitor	19.6904	BRONTICTUZUMAB	ncit:C103274	BRONTICTUZUMAB	FALSE	FALSE	TRUE
TPBG	hgnc:12004	TPBG	ChEMBL	33	modulator	10.5015	NACOLOMAB TAFENATOX	ncit:C29328	NACOLOMAB TAFENATOX	FALSE	FALSE	FALSE
RPS9	hgnc:10442	RPS9	ChEMBL	33	inhibitor	0.131269	DORLIMOMAB ARITOX	chembl:CHEMBL2109124	DORLIMOMAB ARITOX	FALSE	FALSE	FALSE
CYP2D6	hgnc:2625	CYP2D6	DTC	2009-02-20	NULL	0.00681122	AMIODARONE	rxcui:203114	AMIODARONE HYDROCHLORIDE	TRUE	FALSE	FALSE
RPS6	hgnc:10429	RPS6	ChEMBL	33	inhibitor	0.109391	DORLIMOMAB ARITOX	chembl:CHEMBL2109124	DORLIMOMAB ARITOX	FALSE	FALSE	FALSE
RPL8	hgnc:10368	RPL8	ChEMBL	33	inhibitor	0.131269	DORLIMOMAB ARITOX	chembl:CHEMBL2109124	DORLIMOMAB ARITOX	FALSE	FALSE	FALSE
RPS28	hgnc:10418	RPS28	ChEMBL	33	inhibitor	0.131269	DORLIMOMAB ARITOX	chembl:CHEMBL2109124	DORLIMOMAB ARITOX	FALSE	FALSE	FALSE
F	NULL	NULL	ChEMBL	33	inhibitor	NULL	HNK20	chembl:CHEMBL2109568	HNK20	FALSE	FALSE	FALSE
PARE	NULL	NULL	ChEMBL	33	inhibitor	NULL	DELAFLOXACIN MEGLUMINE	rxcui:1927662	DELAFLOXACIN MEGLUMINE	TRUE	FALSE	FALSE
RPL34	hgnc:10340	RPL34	ChEMBL	33	inhibitor	0.131269	DORLIMOMAB ARITOX	chembl:CHEMBL2109124	DORLIMOMAB ARITOX	FALSE	FALSE	FALSE
PARC	hgnc:10616	CCL18	ChEMBL	33	inhibitor	1.81061	DELAFLOXACIN MEGLUMINE	rxcui:1927662	DELAFLOXACIN MEGLUMINE	TRUE	FALSE	FALSE
PLK3	hgnc:2154	PLK3	DTC	2009-02-20	NULL	0.0437564	LINIFANIB	ncit:C71759	LINIFANIB	FALSE	FALSE	TRUE
RPL30	hgnc:10333	RPL30	ChEMBL	33	inhibitor	0.131269	DORLIMOMAB ARITOX	chembl:CHEMBL2109124	DORLIMOMAB ARITOX	FALSE	FALSE	FALSE
RPL37A	hgnc:10348	RPL37A	ChEMBL	33	inhibitor	0.131269	DORLIMOMAB ARITOX	chembl:CHEMBL2109124	DORLIMOMAB ARITOX	FALSE	FALSE	FALSE
CLK2	hgnc:2069	CLK2	DTC	2009-02-20	NULL	0.0202576	PF-562271	iuphar.ligand:9381	PF-562271	FALSE	FALSE	TRUE
KCNQ5	hgnc:6299	KCNQ5	ChEMBL	33	blocker	0.0694546	AMIFAMPRIDINE	rxcui:2106338	AMIFAMPRIDINE	TRUE	FALSE	FALSE
FLT4	hgnc:3767	FLT4	ChEMBL	33	inhibitor	0.250037	GLESATINIB	ncit:C77876	GLESATINIB	FALSE	FALSE	TRUE
KCNQ3	hgnc:6297	KCNQ3	ChEMBL	33	blocker	0.0892988	AMIFAMPRIDINE	rxcui:2106338	AMIFAMPRIDINE	TRUE	FALSE	FALSE
KCNH7	hgnc:18863	KCNH7	ChEMBL	33	blocker	0.208364	AMIFAMPRIDINE	rxcui:2106338	AMIFAMPRIDINE	TRUE	FALSE	FALSE
KCND1	hgnc:6237	KCND1	ChEMBL	33	blocker	0.208364	AMIFAMPRIDINE	rxcui:2106338	AMIFAMPRIDINE	TRUE	FALSE	FALSE
KCNA6	hgnc:6225	KCNA6	ChEMBL	33	blocker	0.208364	AMIFAMPRIDINE	rxcui:2106338	AMIFAMPRIDINE	TRUE	FALSE	FALSE
KCNH3	hgnc:6252	KCNH3	ChEMBL	33	blocker	0.208364	AMIFAMPRIDINE	rxcui:2106338	AMIFAMPRIDINE	TRUE	FALSE	FALSE
KCNC1	hgnc:6233	KCNC1	ChEMBL	33	blocker	0.208364	AMIFAMPRIDINE	rxcui:2106338	AMIFAMPRIDINE	TRUE	FALSE	FALSE
NTRK3	hgnc:8033	NTRK3	ChEMBL	33	agonist	0.305277	CENEGERMIN	rxcui:2104331	CENEGERMIN-BKBJ	TRUE	FALSE	FALSE
DACB	NULL	NULL	ChEMBL	33	inhibitor	NULL	CEFIDEROCOL	rxcui:2265702	CEFIDEROCOL	TRUE	FALSE	FALSE
TAAR1	hgnc:17734	TAAR1	DTC	2009-02-20	NULL	0.905305	SJ000290256	chembl:CHEMBL590666	CHEMBL:CHEMBL590666	FALSE	FALSE	FALSE
FTSI	NULL	NULL	ChEMBL	33	inhibitor	NULL	CEFIDEROCOL	rxcui:2265702	CEFIDEROCOL	TRUE	FALSE	FALSE
MRCA	NULL	NULL	ChEMBL	33	inhibitor	NULL	CEFIDEROCOL	rxcui:2265702	CEFIDEROCOL	TRUE	FALSE	FALSE
MRCB	NULL	NULL	ChEMBL	33	inhibitor	NULL	CEFIDEROCOL	rxcui:2265702	CEFIDEROCOL	TRUE	FALSE	FALSE
DACA	NULL	NULL	ChEMBL	33	inhibitor	NULL	CEFIDEROCOL	rxcui:2265702	CEFIDEROCOL	TRUE	FALSE	FALSE
MRDA	NULL	NULL	ChEMBL	33	inhibitor	NULL	CEFIDEROCOL	rxcui:2265702	CEFIDEROCOL	TRUE	FALSE	FALSE
CD19	hgnc:1633	CD19	ChEMBL	33	binder	1.92101	TISAGENLECLEUCEL	rxcui:1986438	TISAGENLECLEUCEL	TRUE	FALSE	TRUE
ADRA2A	hgnc:281	ADRA2A	ChEMBL	33	agonist	0.035915	EPHEDRINE SULFATE	rxcui:3966	EPHEDRINE	TRUE	FALSE	FALSE
PDE4B	hgnc:8781	PDE4B	ChEMBL	33	inhibitor	0.291709	DROTAVERINE	rxcui:23684	DROTAVERIN	FALSE	FALSE	FALSE
ADRB3	hgnc:288	ADRB3	ChEMBL	33	agonist	0.0882482	EPHEDRINE SULFATE	rxcui:3966	EPHEDRINE	TRUE	FALSE	FALSE
ADRB1	hgnc:285	ADRB1	ChEMBL	33	agonist	0.0350987	EPHEDRINE SULFATE	rxcui:3966	EPHEDRINE	TRUE	FALSE	FALSE
GYRB	NULL	NULL	ChEMBL	33	inhibitor	NULL	GARENOXACIN MESYLATE	ncit:C65801	GARENOXACIN MESYLATE	FALSE	FALSE	FALSE
GYRA	NULL	NULL	ChEMBL	33	inhibitor	NULL	GARENOXACIN MESYLATE	ncit:C65801	GARENOXACIN MESYLATE	FALSE	FALSE	FALSE
PARE	NULL	NULL	ChEMBL	33	inhibitor	NULL	GARENOXACIN MESYLATE	ncit:C65801	GARENOXACIN MESYLATE	FALSE	FALSE	FALSE
RPS11	hgnc:10384	RPS11	ChEMBL	33	inhibitor	0.110542	CYCLOHEXIMIDE	ncit:C171712	CYCLOHEXIMIDE	FALSE	FALSE	FALSE
MAPT	hgnc:6893	MAPT	DTC	2009-02-20	NULL	0.0297663	PHENAZINE-2,3-DIAMINE	chembl:CHEMBL274921	CHEMBL:CHEMBL274921	FALSE	FALSE	FALSE
RPL9P8	hgnc:30334	RPL9P8	ChEMBL	33	inhibitor	0.110542	CYCLOHEXIMIDE	ncit:C171712	CYCLOHEXIMIDE	FALSE	FALSE	FALSE
RPL27	hgnc:10328	RPL27	ChEMBL	33	inhibitor	0.110542	CYCLOHEXIMIDE	ncit:C171712	CYCLOHEXIMIDE	FALSE	FALSE	FALSE
RPS21	hgnc:10409	RPS21	ChEMBL	33	inhibitor	0.110542	CYCLOHEXIMIDE	ncit:C171712	CYCLOHEXIMIDE	FALSE	FALSE	FALSE
POLB	hgnc:9174	POLB	DTC	2009-02-20	NULL	0.0580195	GNF-PF-3542	chembl:CHEMBL598477	CHEMBL:CHEMBL598477	FALSE	FALSE	FALSE
RPL18A	hgnc:10311	RPL18A	ChEMBL	33	inhibitor	0.110542	CYCLOHEXIMIDE	ncit:C171712	CYCLOHEXIMIDE	FALSE	FALSE	FALSE
RPL26	hgnc:10327	RPL26	ChEMBL	33	inhibitor	0.110542	CYCLOHEXIMIDE	ncit:C171712	CYCLOHEXIMIDE	FALSE	FALSE	FALSE
RPL8	hgnc:10368	RPL8	ChEMBL	33	inhibitor	0.110542	CYCLOHEXIMIDE	ncit:C171712	CYCLOHEXIMIDE	FALSE	FALSE	FALSE
CYP3A4	hgnc:2637	CYP3A4	DTC	2009-02-20	NULL	0.00345491	THIAMYLAL SODIUM	rxcui:203201	THIAMYLAL SODIUM	TRUE	FALSE	FALSE
RPL28	hgnc:10330	RPL28	ChEMBL	33	inhibitor	0.110542	CYCLOHEXIMIDE	ncit:C171712	CYCLOHEXIMIDE	FALSE	FALSE	FALSE
PB2	NULL	NULL	ChEMBL	33	inhibitor	NULL	FAVIPIRAVIR	ncit:C81605	FAVIPIRAVIR	FALSE	FALSE	FALSE
EHMT2	hgnc:14129	EHMT2	DTC	2009-02-20	NULL	0.00360407	HYDROQUINONE	rxcui:5509	HYDROQUINONE	TRUE	FALSE	FALSE
CETP	hgnc:1869	CETP	ChEMBL	33	inhibitor	4.03905	ROCACETRAPIB	ncit:C170369	ROCACETRAPIB	FALSE	FALSE	FALSE
RAPGEF4	hgnc:16626	RAPGEF4	DTC	2009-02-20	NULL	0.291709	AMORFRUTIN A	chembl:CHEMBL491820	AMORFRUTIN A	FALSE	FALSE	FALSE
CACNA1F	hgnc:1393	CACNA1F	ChEMBL	33	blocker	0.250037	LERCANIDIPINE HYDROCHLORIDE	rxcui:153679	LERCANIDIPINE HYDROCHLORIDE	TRUE	FALSE	FALSE
L	NULL	NULL	ChEMBL	33	inhibitor	NULL	LUMICITABINE	ncit:C174641	LUMICITABINE	FALSE	FALSE	FALSE
KDM4A	hgnc:22978	KDM4A	DTC	2009-02-20	NULL	0.0595325	MALEIC ACID	rxcui:1426330	MALEIC ACID	TRUE	FALSE	FALSE
DACB	NULL	NULL	ChEMBL	33	inhibitor	NULL	PIVAMPICILLIN	rxcui:8372	PIVAMPICILLIN	TRUE	FALSE	FALSE
FTSI	NULL	NULL	ChEMBL	33	inhibitor	NULL	PIVAMPICILLIN	rxcui:8372	PIVAMPICILLIN	TRUE	FALSE	FALSE
MRCA	NULL	NULL	ChEMBL	33	inhibitor	NULL	PIVAMPICILLIN	rxcui:8372	PIVAMPICILLIN	TRUE	FALSE	FALSE
MRCB	NULL	NULL	ChEMBL	33	inhibitor	NULL	PIVAMPICILLIN	rxcui:8372	PIVAMPICILLIN	TRUE	FALSE	FALSE
DACA	NULL	NULL	ChEMBL	33	inhibitor	NULL	PIVAMPICILLIN	rxcui:8372	PIVAMPICILLIN	TRUE	FALSE	FALSE
MRDA	NULL	NULL	ChEMBL	33	inhibitor	NULL	PIVAMPICILLIN	rxcui:8372	PIVAMPICILLIN	TRUE	FALSE	FALSE
DACC	NULL	NULL	ChEMBL	33	inhibitor	NULL	PIVAMPICILLIN	rxcui:8372	PIVAMPICILLIN	TRUE	FALSE	FALSE
OPRM1	hgnc:8156	OPRM1	ChEMBL	33	inhibitor	0.481722	CP-866087	drugbank:DB12196	CP-866087	FALSE	FALSE	FALSE
POL	hgnc:39043	ERVW-4	ChEMBL	33	inhibitor	0.954685	CAPRAVIRINE	ncit:C81612	CAPRAVIRINE	FALSE	FALSE	FALSE
CACNA1H	hgnc:1395	CACNA1H	ChEMBL	33	blocker	2.44222	ABT-639	drugbank:DB15055	ABT-639	FALSE	FALSE	FALSE
APP	hgnc:620	APP	ChEMBL	33	modulator	2.42343	TRAMIPROSATE	rxcui:1374845	TRAMIPROSATE	FALSE	FALSE	FALSE
IL2RA	hgnc:6008	IL2RA	ChEMBL	33	binder	1.02956	CAMIDANLUMAB TESIRINE	ncit:C121949	CAMIDANLUMAB TESIRINE	FALSE	FALSE	FALSE
KLRC1	hgnc:6374	KLRC1	ChEMBL	33	inhibitor	105.015	MONALIZUMAB	ncit:C120208	MONALIZUMAB	FALSE	FALSE	FALSE
HLY	NULL	NULL	ChEMBL	33	inhibitor	NULL	SUVRATOXUMAB	ncit:C152484	SUVRATOXUMAB	FALSE	FALSE	FALSE
CYP2C9	hgnc:2623	CYP2C9	DTC	2009-02-20	NULL	0.0121546	CP-55940	iuphar.ligand:730	CP55940	FALSE	FALSE	FALSE
GUCY1A2	hgnc:4684	GUCY1A2	ChEMBL	33	activator	0.729273	VERICIGUAT	rxcui:2475830	VERICIGUAT	TRUE	FALSE	FALSE
PDE4A	hgnc:8780	PDE4A	ChEMBL	33	inhibitor	0.298339	LOTAMILAST	ncit:C170131	LOTAMILAST	FALSE	FALSE	FALSE
PDE4B	hgnc:8781	PDE4B	ChEMBL	33	inhibitor	0.291709	TRANIMILAST	ncit:C171863	TRANIMILAST	FALSE	FALSE	FALSE
PDE4D	hgnc:8783	PDE4D	ChEMBL	33	inhibitor	0.312546	TRANIMILAST	ncit:C171863	TRANIMILAST	FALSE	FALSE	FALSE
PDE4A	hgnc:8780	PDE4A	ChEMBL	33	inhibitor	0.596678	TOFIMILAST	ncit:C76891	TOFIMILAST	FALSE	FALSE	FALSE
RPS9	hgnc:10442	RPS9	ChEMBL	33	modulator	0.128067	ATALUREN	ncit:C169791	ATALUREN	TRUE	FALSE	FALSE
RPS7	hgnc:10440	RPS7	ChEMBL	33	modulator	0.128067	ATALUREN	ncit:C169791	ATALUREN	TRUE	FALSE	FALSE
RPL21	hgnc:10313	RPL21	ChEMBL	33	modulator	0.128067	ATALUREN	ncit:C169791	ATALUREN	TRUE	FALSE	FALSE
ESR1	hgnc:3467	ESR1	DTC	2009-02-20	NULL	0.0163575	CHLORANIL	chembl:CHEMBL192627	CHLORANIL	FALSE	FALSE	FALSE
RPS20	hgnc:10405	RPS20	ChEMBL	33	modulator	0.128067	ATALUREN	ncit:C169791	ATALUREN	TRUE	FALSE	FALSE
RPL9P8	hgnc:30334	RPL9P8	ChEMBL	33	modulator	0.128067	ATALUREN	ncit:C169791	ATALUREN	TRUE	FALSE	FALSE
CYP2D6	hgnc:2625	CYP2D6	DTC	2009-02-20	NULL	0.0126494	5-(4-PHENYLBUTOXY)PSORALEN	iuphar.ligand:9583	PSORA-4	FALSE	FALSE	FALSE
RPL6	hgnc:10362	RPL6	ChEMBL	33	modulator	0.128067	ATALUREN	ncit:C169791	ATALUREN	TRUE	FALSE	FALSE
RPL4	hgnc:10353	RPL4	ChEMBL	33	modulator	0.128067	ATALUREN	ncit:C169791	ATALUREN	TRUE	FALSE	FALSE
ESR1	hgnc:3467	ESR1	DTC	2009-02-20	NULL	0.00500741	RESVERATROL	rxcui:1000492	RESVERATROL	TRUE	FALSE	FALSE
RPL27A	hgnc:10329	RPL27A	ChEMBL	33	modulator	0.128067	ATALUREN	ncit:C169791	ATALUREN	TRUE	FALSE	FALSE
RPL35	hgnc:10344	RPL35	ChEMBL	33	modulator	0.128067	ATALUREN	ncit:C169791	ATALUREN	TRUE	FALSE	FALSE
DACB	NULL	NULL	ChEMBL	33	inhibitor	NULL	PENAMECILLIN	ncit:C170307	PENAMECILLIN	TRUE	FALSE	FALSE
TLR2	hgnc:11848	TLR2	DTC	2009-02-20	NULL	7.5011	2-PALMITAMIDOHEXADECANOIC ACID	chembl:CHEMBL1836411	CHEMBL:CHEMBL1836411	FALSE	FALSE	FALSE
FTSI	NULL	NULL	ChEMBL	33	inhibitor	NULL	PENAMECILLIN	ncit:C170307	PENAMECILLIN	TRUE	FALSE	FALSE
MRCA	NULL	NULL	ChEMBL	33	inhibitor	NULL	PENAMECILLIN	ncit:C170307	PENAMECILLIN	TRUE	FALSE	FALSE
MRCB	NULL	NULL	ChEMBL	33	inhibitor	NULL	PENAMECILLIN	ncit:C170307	PENAMECILLIN	TRUE	FALSE	FALSE
DACA	NULL	NULL	ChEMBL	33	inhibitor	NULL	PENAMECILLIN	ncit:C170307	PENAMECILLIN	TRUE	FALSE	FALSE
MRDA	NULL	NULL	ChEMBL	33	inhibitor	NULL	PENAMECILLIN	ncit:C170307	PENAMECILLIN	TRUE	FALSE	FALSE
DACC	NULL	NULL	ChEMBL	33	inhibitor	NULL	PENAMECILLIN	ncit:C170307	PENAMECILLIN	TRUE	FALSE	FALSE
DACB	NULL	NULL	ChEMBL	33	inhibitor	NULL	CEFTOBIPROLE	ncit:C65306	CEFTOBIPROLE	FALSE	FALSE	FALSE
FTSI	NULL	NULL	ChEMBL	33	inhibitor	NULL	CEFTOBIPROLE	ncit:C65306	CEFTOBIPROLE	FALSE	FALSE	FALSE
MRCA	NULL	NULL	ChEMBL	33	inhibitor	NULL	CEFTOBIPROLE	ncit:C65306	CEFTOBIPROLE	FALSE	FALSE	FALSE
MRCB	NULL	NULL	ChEMBL	33	inhibitor	NULL	CEFTOBIPROLE	ncit:C65306	CEFTOBIPROLE	FALSE	FALSE	FALSE
DACA	NULL	NULL	ChEMBL	33	inhibitor	NULL	CEFTOBIPROLE	ncit:C65306	CEFTOBIPROLE	FALSE	FALSE	FALSE
MRDA	NULL	NULL	ChEMBL	33	inhibitor	NULL	CEFTOBIPROLE	ncit:C65306	CEFTOBIPROLE	FALSE	FALSE	FALSE
DACC	NULL	NULL	ChEMBL	33	inhibitor	NULL	CEFTOBIPROLE	ncit:C65306	CEFTOBIPROLE	FALSE	FALSE	FALSE
HA	NULL	NULL	ChEMBL	33	binder	NULL	MEDI-8852	chembl:CHEMBL4298034	MEDI-8852	FALSE	FALSE	FALSE
APP	hgnc:620	APP	ChEMBL	33	negative modulator	0.80781	DONANEMAB	ncit:C166484	DONANEMAB	FALSE	FALSE	FALSE
TUBA3E	hgnc:20765	TUBA3E	ChEMBL	33	inhibitor	0.0400211	DOLASTATIN-10	chembl:CHEMBL39541	DOLASTATIN-10	FALSE	FALSE	FALSE
NS5B	NULL	NULL	ChEMBL	33	negative modulator	NULL	BECLABUVIR	ncit:C114983	BECLABUVIR	FALSE	FALSE	FALSE
POL	hgnc:39043	ERVW-4	ChEMBL	33	inhibitor	0.954685	S-1360	chembl:CHEMBL218227	S-1360	FALSE	FALSE	FALSE
GHSR	hgnc:4267	GHSR	ChEMBL	33	agonist	2.91709	CAPROMORELIN	rxcui:1986787	CAPROMORELIN	FALSE	FALSE	FALSE
NS5B	NULL	NULL	ChEMBL	33	inhibitor	NULL	ADAFOSBUVIR	ncit:C169763	ADAFOSBUVIR	FALSE	FALSE	FALSE
GYRB	NULL	NULL	ChEMBL	33	inhibitor	NULL	NADIFLOXACIN	ncit:C166927	NADIFLOXACIN	FALSE	FALSE	FALSE
GYRA	NULL	NULL	ChEMBL	33	inhibitor	NULL	NADIFLOXACIN	ncit:C166927	NADIFLOXACIN	FALSE	FALSE	FALSE
PARE	NULL	NULL	ChEMBL	33	inhibitor	NULL	NADIFLOXACIN	ncit:C166927	NADIFLOXACIN	FALSE	FALSE	FALSE
PARE	NULL	NULL	ChEMBL	33	inhibitor	NULL	PEFLOXACIN	rxcui:7960	PEFLOXACIN	TRUE	FALSE	FALSE
JAK3	hgnc:6193	JAK3	ChEMBL	33	inhibitor	0.228294	GUSACITINIB	ncit:C166736	GUSACITINIB	FALSE	FALSE	FALSE
GRM4	hgnc:4596	GRM4	ChEMBL	33	positive modulator	7.5011	FOLIGLURAX	ncit:C170000	FOLIGLURAX	FALSE	FALSE	FALSE
CTSC	hgnc:2528	CTSC	ChEMBL	33	inhibitor	7.5011	BRENSOCATIB	ncit:C171778	BRENSOCATIB	FALSE	FALSE	FALSE
FABI	NULL	NULL	ChEMBL	33	inhibitor	NULL	AFABICIN	ncit:C169766	AFABICIN	FALSE	FALSE	FALSE
CNR2	hgnc:2160	CNR2	ChEMBL	33	agonist	2.01953	S-777469	drugbank:DB16321	S-777469	FALSE	FALSE	FALSE
NOS2	hgnc:7873	NOS2	ChEMBL	33	inhibitor	0.473042	TILARGININE ACETATE	ncit:C90899	TILARGININE ACETATE	FALSE	FALSE	FALSE
NOS1	hgnc:7872	NOS1	ChEMBL	33	inhibitor	0.246515	TILARGININE ACETATE	ncit:C90899	TILARGININE ACETATE	FALSE	FALSE	FALSE
KIF11	hgnc:6388	KIF11	ChEMBL	33	inhibitor	13.1269	ISPINESIB	ncit:C38131	ISPINESIB	FALSE	FALSE	TRUE
TUBB3	hgnc:20772	TUBB3	ChEMBL	33	negative modulator	0.0400211	AGS-16C3F	drugbank:DB17551	AGS-16C3F	FALSE	FALSE	FALSE
ADRB2	hgnc:286	ADRB2	ChEMBL	33	agonist	0.542715	PROCATEROL	rxcui:34530	PROCATEROL	FALSE	FALSE	FALSE
TUBA1B	hgnc:18809	TUBA1B	ChEMBL	33	negative modulator	0.0400211	AGS-16C3F	drugbank:DB17551	AGS-16C3F	FALSE	FALSE	FALSE
PARP2	hgnc:272	PARP2	ChEMBL	33	inhibitor	0.625091	PAMIPARIB	ncit:C120553	PAMIPARIB	FALSE	FALSE	FALSE
TUBA3E	hgnc:20765	TUBA3E	ChEMBL	33	negative modulator	0.0400211	AGS-16C3F	drugbank:DB17551	AGS-16C3F	FALSE	FALSE	FALSE
TUBB2B	hgnc:30829	TUBB2B	ChEMBL	33	negative modulator	0.0400211	AGS-16C3F	drugbank:DB17551	AGS-16C3F	FALSE	FALSE	FALSE
TUBA4A	hgnc:12407	TUBA4A	ChEMBL	33	negative modulator	0.0400211	AGS-16C3F	drugbank:DB17551	AGS-16C3F	FALSE	FALSE	FALSE
PIM3	hgnc:19310	PIM3	DTC	2009-02-20	NULL	0.0753338	BAY-613606	iuphar.ligand:9693	BAY 61-3606	FALSE	FALSE	FALSE
E2F7	hgnc:23820	E2F7	ChEMBL	33	inhibitor	2.18782	EDIFOLIGIDE SODIUM	ncit:C171738	EDIFOLIGIDE SODIUM	FALSE	FALSE	FALSE
CASP1	hgnc:1499	CASP1	ChEMBL	33	inhibitor	4.03905	BELNACASAN	ncit:C171755	BELNACASAN	FALSE	FALSE	FALSE
TCDA	NULL	NULL	ChEMBL	33	binder	NULL	TOLEVAMER POTASSIUM SODIUM	ncit:C152682	TOLEVAMER POTASSIUM SODIUM	FALSE	FALSE	FALSE
TCDB	NULL	NULL	ChEMBL	33	binder	NULL	TOLEVAMER POTASSIUM SODIUM	ncit:C152682	TOLEVAMER POTASSIUM SODIUM	FALSE	FALSE	FALSE
F10	hgnc:3528	F10	ChEMBL	33	inhibitor	1.07159	BEMIPARIN	rxcui:280611	BEMIPARIN	FALSE	FALSE	FALSE
RPSB	NULL	NULL	ChEMBL	33	inhibitor	NULL	CONTEZOLID ACEFOSAMIL	ncit:C169864	CONTEZOLID ACEFOSAMIL	FALSE	FALSE	FALSE
RPLD	NULL	NULL	ChEMBL	33	inhibitor	NULL	CONTEZOLID ACEFOSAMIL	ncit:C169864	CONTEZOLID ACEFOSAMIL	FALSE	FALSE	FALSE
RPSJ	NULL	NULL	ChEMBL	33	inhibitor	NULL	CONTEZOLID ACEFOSAMIL	ncit:C169864	CONTEZOLID ACEFOSAMIL	FALSE	FALSE	FALSE
RPSK	NULL	NULL	ChEMBL	33	inhibitor	NULL	CONTEZOLID ACEFOSAMIL	ncit:C169864	CONTEZOLID ACEFOSAMIL	FALSE	FALSE	FALSE
RPSL	NULL	NULL	ChEMBL	33	inhibitor	NULL	CONTEZOLID ACEFOSAMIL	ncit:C169864	CONTEZOLID ACEFOSAMIL	FALSE	FALSE	FALSE
RPSM	NULL	NULL	ChEMBL	33	inhibitor	NULL	CONTEZOLID ACEFOSAMIL	ncit:C169864	CONTEZOLID ACEFOSAMIL	FALSE	FALSE	FALSE
RPSN	NULL	NULL	ChEMBL	33	inhibitor	NULL	CONTEZOLID ACEFOSAMIL	ncit:C169864	CONTEZOLID ACEFOSAMIL	FALSE	FALSE	FALSE
RPSO	NULL	NULL	ChEMBL	33	inhibitor	NULL	CONTEZOLID ACEFOSAMIL	ncit:C169864	CONTEZOLID ACEFOSAMIL	FALSE	FALSE	FALSE
RPSP	NULL	NULL	ChEMBL	33	inhibitor	NULL	CONTEZOLID ACEFOSAMIL	ncit:C169864	CONTEZOLID ACEFOSAMIL	FALSE	FALSE	FALSE
RPSQ	NULL	NULL	ChEMBL	33	inhibitor	NULL	CONTEZOLID ACEFOSAMIL	ncit:C169864	CONTEZOLID ACEFOSAMIL	FALSE	FALSE	FALSE
RPSR	NULL	NULL	ChEMBL	33	inhibitor	NULL	CONTEZOLID ACEFOSAMIL	ncit:C169864	CONTEZOLID ACEFOSAMIL	FALSE	FALSE	FALSE
RPSS	NULL	NULL	ChEMBL	33	inhibitor	NULL	CONTEZOLID ACEFOSAMIL	ncit:C169864	CONTEZOLID ACEFOSAMIL	FALSE	FALSE	FALSE
RPST	NULL	NULL	ChEMBL	33	inhibitor	NULL	CONTEZOLID ACEFOSAMIL	ncit:C169864	CONTEZOLID ACEFOSAMIL	FALSE	FALSE	FALSE
RPSU	NULL	NULL	ChEMBL	33	inhibitor	NULL	CONTEZOLID ACEFOSAMIL	ncit:C169864	CONTEZOLID ACEFOSAMIL	FALSE	FALSE	FALSE
RPSC	NULL	NULL	ChEMBL	33	inhibitor	NULL	CONTEZOLID ACEFOSAMIL	ncit:C169864	CONTEZOLID ACEFOSAMIL	FALSE	FALSE	FALSE
RPSD	NULL	NULL	ChEMBL	33	inhibitor	NULL	CONTEZOLID ACEFOSAMIL	ncit:C169864	CONTEZOLID ACEFOSAMIL	FALSE	FALSE	FALSE
RPSE	NULL	NULL	ChEMBL	33	inhibitor	NULL	CONTEZOLID ACEFOSAMIL	ncit:C169864	CONTEZOLID ACEFOSAMIL	FALSE	FALSE	FALSE
RPSF	NULL	NULL	ChEMBL	33	inhibitor	NULL	CONTEZOLID ACEFOSAMIL	ncit:C169864	CONTEZOLID ACEFOSAMIL	FALSE	FALSE	FALSE
RPSG	NULL	NULL	ChEMBL	33	inhibitor	NULL	CONTEZOLID ACEFOSAMIL	ncit:C169864	CONTEZOLID ACEFOSAMIL	FALSE	FALSE	FALSE
RPSH	NULL	NULL	ChEMBL	33	inhibitor	NULL	CONTEZOLID ACEFOSAMIL	ncit:C169864	CONTEZOLID ACEFOSAMIL	FALSE	FALSE	FALSE
RPSI	NULL	NULL	ChEMBL	33	inhibitor	NULL	CONTEZOLID ACEFOSAMIL	ncit:C169864	CONTEZOLID ACEFOSAMIL	FALSE	FALSE	FALSE
RPLJ	NULL	NULL	ChEMBL	33	inhibitor	NULL	CONTEZOLID ACEFOSAMIL	ncit:C169864	CONTEZOLID ACEFOSAMIL	FALSE	FALSE	FALSE
RPLK	NULL	NULL	ChEMBL	33	inhibitor	NULL	CONTEZOLID ACEFOSAMIL	ncit:C169864	CONTEZOLID ACEFOSAMIL	FALSE	FALSE	FALSE
RPLM	NULL	NULL	ChEMBL	33	inhibitor	NULL	CONTEZOLID ACEFOSAMIL	ncit:C169864	CONTEZOLID ACEFOSAMIL	FALSE	FALSE	FALSE
RPLN	NULL	NULL	ChEMBL	33	inhibitor	NULL	CONTEZOLID ACEFOSAMIL	ncit:C169864	CONTEZOLID ACEFOSAMIL	FALSE	FALSE	FALSE
RPLO	NULL	NULL	ChEMBL	33	inhibitor	NULL	CONTEZOLID ACEFOSAMIL	ncit:C169864	CONTEZOLID ACEFOSAMIL	FALSE	FALSE	FALSE
RPLP	NULL	NULL	ChEMBL	33	inhibitor	NULL	CONTEZOLID ACEFOSAMIL	ncit:C169864	CONTEZOLID ACEFOSAMIL	FALSE	FALSE	FALSE
RPLQ	NULL	NULL	ChEMBL	33	inhibitor	NULL	CONTEZOLID ACEFOSAMIL	ncit:C169864	CONTEZOLID ACEFOSAMIL	FALSE	FALSE	FALSE
RPLR	NULL	NULL	ChEMBL	33	inhibitor	NULL	CONTEZOLID ACEFOSAMIL	ncit:C169864	CONTEZOLID ACEFOSAMIL	FALSE	FALSE	FALSE
RPLS	NULL	NULL	ChEMBL	33	inhibitor	NULL	CONTEZOLID ACEFOSAMIL	ncit:C169864	CONTEZOLID ACEFOSAMIL	FALSE	FALSE	FALSE
RPLA	NULL	NULL	ChEMBL	33	inhibitor	NULL	CONTEZOLID ACEFOSAMIL	ncit:C169864	CONTEZOLID ACEFOSAMIL	FALSE	FALSE	FALSE
RPLT	NULL	NULL	ChEMBL	33	inhibitor	NULL	CONTEZOLID ACEFOSAMIL	ncit:C169864	CONTEZOLID ACEFOSAMIL	FALSE	FALSE	FALSE
RPLU	NULL	NULL	ChEMBL	33	inhibitor	NULL	CONTEZOLID ACEFOSAMIL	ncit:C169864	CONTEZOLID ACEFOSAMIL	FALSE	FALSE	FALSE
RPLV	NULL	NULL	ChEMBL	33	inhibitor	NULL	CONTEZOLID ACEFOSAMIL	ncit:C169864	CONTEZOLID ACEFOSAMIL	FALSE	FALSE	FALSE
RPLW	NULL	NULL	ChEMBL	33	inhibitor	NULL	CONTEZOLID ACEFOSAMIL	ncit:C169864	CONTEZOLID ACEFOSAMIL	FALSE	FALSE	FALSE
RPLX	NULL	NULL	ChEMBL	33	inhibitor	NULL	CONTEZOLID ACEFOSAMIL	ncit:C169864	CONTEZOLID ACEFOSAMIL	FALSE	FALSE	FALSE
RPLY	NULL	NULL	ChEMBL	33	inhibitor	NULL	CONTEZOLID ACEFOSAMIL	ncit:C169864	CONTEZOLID ACEFOSAMIL	FALSE	FALSE	FALSE
RPMA	NULL	NULL	ChEMBL	33	inhibitor	NULL	CONTEZOLID ACEFOSAMIL	ncit:C169864	CONTEZOLID ACEFOSAMIL	FALSE	FALSE	FALSE
RPMB	NULL	NULL	ChEMBL	33	inhibitor	NULL	CONTEZOLID ACEFOSAMIL	ncit:C169864	CONTEZOLID ACEFOSAMIL	FALSE	FALSE	FALSE
RPMC	NULL	NULL	ChEMBL	33	inhibitor	NULL	CONTEZOLID ACEFOSAMIL	ncit:C169864	CONTEZOLID ACEFOSAMIL	FALSE	FALSE	FALSE
IL17A	hgnc:5981	IL17A	ChEMBL	33	inhibitor	2.01953	IZOKIBEP	ncit:C175101	IZOKIBEP	FALSE	FALSE	FALSE
RPLB	NULL	NULL	ChEMBL	33	inhibitor	NULL	CONTEZOLID ACEFOSAMIL	ncit:C169864	CONTEZOLID ACEFOSAMIL	FALSE	FALSE	FALSE
RPMD	NULL	NULL	ChEMBL	33	inhibitor	NULL	CONTEZOLID ACEFOSAMIL	ncit:C169864	CONTEZOLID ACEFOSAMIL	FALSE	FALSE	FALSE
YKGM	NULL	NULL	ChEMBL	33	inhibitor	NULL	CONTEZOLID ACEFOSAMIL	ncit:C169864	CONTEZOLID ACEFOSAMIL	FALSE	FALSE	FALSE
RPME	NULL	NULL	ChEMBL	33	inhibitor	NULL	CONTEZOLID ACEFOSAMIL	ncit:C169864	CONTEZOLID ACEFOSAMIL	FALSE	FALSE	FALSE
RPMF	NULL	NULL	ChEMBL	33	inhibitor	NULL	CONTEZOLID ACEFOSAMIL	ncit:C169864	CONTEZOLID ACEFOSAMIL	FALSE	FALSE	FALSE
RPMG	NULL	NULL	ChEMBL	33	inhibitor	NULL	CONTEZOLID ACEFOSAMIL	ncit:C169864	CONTEZOLID ACEFOSAMIL	FALSE	FALSE	FALSE
RPMH	NULL	NULL	ChEMBL	33	inhibitor	NULL	CONTEZOLID ACEFOSAMIL	ncit:C169864	CONTEZOLID ACEFOSAMIL	FALSE	FALSE	FALSE
RPMI	NULL	NULL	ChEMBL	33	inhibitor	NULL	CONTEZOLID ACEFOSAMIL	ncit:C169864	CONTEZOLID ACEFOSAMIL	FALSE	FALSE	FALSE
YKGO	NULL	NULL	ChEMBL	33	inhibitor	NULL	CONTEZOLID ACEFOSAMIL	ncit:C169864	CONTEZOLID ACEFOSAMIL	FALSE	FALSE	FALSE
RPLC	NULL	NULL	ChEMBL	33	inhibitor	NULL	CONTEZOLID ACEFOSAMIL	ncit:C169864	CONTEZOLID ACEFOSAMIL	FALSE	FALSE	FALSE
RPLE	NULL	NULL	ChEMBL	33	inhibitor	NULL	CONTEZOLID ACEFOSAMIL	ncit:C169864	CONTEZOLID ACEFOSAMIL	FALSE	FALSE	FALSE
RPLF	NULL	NULL	ChEMBL	33	inhibitor	NULL	CONTEZOLID ACEFOSAMIL	ncit:C169864	CONTEZOLID ACEFOSAMIL	FALSE	FALSE	FALSE
RPLL	NULL	NULL	ChEMBL	33	inhibitor	NULL	CONTEZOLID ACEFOSAMIL	ncit:C169864	CONTEZOLID ACEFOSAMIL	FALSE	FALSE	FALSE
HTR1A	hgnc:5286	HTR1A	ChEMBL	33	agonist	0.354782	REPINOTAN	ncit:C74388	REPINOTAN	FALSE	FALSE	FALSE
GNRHR	hgnc:4421	GNRHR	ChEMBL	33	agonist	0.795571	LEUPROLIDE MESYLATE	rxcui:2595041	LEUPROLIDE MESYLATE	TRUE	FALSE	FALSE
ADRB3	hgnc:288	ADRB3	ChEMBL	33	agonist	0.166691	EPHEDRINE HYDROCHLORIDE	rxcui:91165	EPHEDRINE HYDROCHLORIDE	TRUE	FALSE	FALSE
TYMS	hgnc:12441	TYMS	ChEMBL	33	inhibitor	0.186197	TEGAFUR	rxcui:10995	URACIL	TRUE	FALSE	TRUE
NS5A	NULL	NULL	ChEMBL	33	inhibitor	NULL	SAMATASVIR	ncit:C152292	SAMATASVIR	FALSE	FALSE	FALSE
TUBA1C	hgnc:20768	TUBA1C	ChEMBL	33	inhibitor	0.0400211	LORVOTUZUMAB MERTANSINE	ncit:C38714	LORVOTUZUMAB MERTANSINE	FALSE	FALSE	FALSE
TUBB6	hgnc:20776	TUBB6	ChEMBL	33	inhibitor	0.0400211	LORVOTUZUMAB MERTANSINE	ncit:C38714	LORVOTUZUMAB MERTANSINE	FALSE	FALSE	FALSE
TUBB2A	hgnc:12412	TUBB2A	ChEMBL	33	inhibitor	0.0390682	CANTUZUMAB MERTANSINE	ncit:C95782	CANTUZUMAB MERTANSINE	FALSE	FALSE	FALSE
TUBB4A	hgnc:20774	TUBB4A	ChEMBL	33	inhibitor	0.0400211	BIVATUZUMAB MERTANSINE	chembl:CHEMBL2109288	BIVATUZUMAB MERTANSINE	FALSE	FALSE	FALSE
PDE3B	hgnc:8779	PDE3B	ChEMBL	33	inhibitor	2.18782	K-134	drugbank:DB12685	K-134	FALSE	FALSE	FALSE
PDE3A	hgnc:8778	PDE3A	ChEMBL	33	inhibitor	1.59114	ENOXIMONE	rxcui:49626	ENOXIMONE	TRUE	FALSE	FALSE
HLY	NULL	NULL	ChEMBL	33	inhibitor	NULL	TOSATOXUMAB	ncit:C152701	TOSATOXUMAB	FALSE	FALSE	FALSE
SSTR2	hgnc:11331	SSTR2	ChEMBL	33	agonist	0.972364	ONZIGOLIDE	ncit:C88345	ONZIGOLIDE	FALSE	FALSE	FALSE
PARE	NULL	NULL	ChEMBL	33	inhibitor	NULL	ZABOFLOXACIN	ncit:C82232	ZABOFLOXACIN	FALSE	FALSE	FALSE
S	NULL	NULL	ChEMBL	33	inhibitor	NULL	BEBTELOVIMAB	rxcui:2592360	BEBTELOVIMAB	TRUE	FALSE	FALSE
PARC	hgnc:10616	CCL18	ChEMBL	33	inhibitor	1.81061	ZABOFLOXACIN	ncit:C82232	ZABOFLOXACIN	FALSE	FALSE	FALSE
GROEL2	NULL	NULL	ChEMBL	33	vaccine	NULL	VERPASEP CALTESPEN	ncit:C2811	VERPASEP CALTESPEN	FALSE	FALSE	FALSE
NS5B	NULL	NULL	ChEMBL	33	inhibitor	NULL	UPRIFOSBUVIR	ncit:C152805	UPRIFOSBUVIR	FALSE	FALSE	FALSE
UTRN	hgnc:12635	UTRN	ChEMBL	33	modulator	26.2538	EZUTROMID	ncit:C166897	EZUTROMID	FALSE	FALSE	FALSE
PDCD1	hgnc:8760	PDCD1	ChEMBL	33	inhibitor	1.28067	CS-1003	chembl:CHEMBL4594536	CS-1003	FALSE	FALSE	FALSE
RGMA	hgnc:30308	RGMA	ChEMBL	33	inhibitor	26.2538	UNASNEMAB	ncit:C179131	UNASNEMAB	FALSE	FALSE	FALSE
TUBA1B	hgnc:18809	TUBA1B	ChEMBL	33	inhibitor	0.0400211	ARX-788	chembl:CHEMBL4297892	ARX-788	FALSE	FALSE	FALSE
TUBA3C	hgnc:12408	TUBA3C	ChEMBL	33	inhibitor	0.0400211	ARX-788	chembl:CHEMBL4297892	ARX-788	FALSE	FALSE	FALSE
TUBB8	hgnc:20773	TUBB8	ChEMBL	33	inhibitor	0.0400211	ARX-788	chembl:CHEMBL4297892	ARX-788	FALSE	FALSE	FALSE
TUBB1	hgnc:16257	TUBB1	ChEMBL	33	inhibitor	0.0364637	ARX-788	chembl:CHEMBL4297892	ARX-788	FALSE	FALSE	FALSE
LAG3	hgnc:6476	LAG3	ChEMBL	33	vaccine	6.56346	EFTILAGIMOD ALFA	ncit:C62509	EFTILAGIMOD ALPHA	FALSE	FALSE	FALSE
HBCAG	NULL	NULL	ChEMBL	33	inhibitor	NULL	VEBICORVIR	ncit:C175206	VEBICORVIR	FALSE	FALSE	FALSE
HRH1	hgnc:5182	HRH1	ChEMBL	33	inhibitor	1.6938	MEQUITAZINE	rxcui:29528	MEQUITAZINE	TRUE	FALSE	FALSE
TNFSF14	hgnc:11930	TNFSF14	ChEMBL	33	inhibitor	26.2538	QUISOVALIMAB	ncit:C184870	QUISOVALIMAB	FALSE	FALSE	FALSE
PCSK9	hgnc:20001	PCSK9	ChEMBL	33	inhibitor	4.03905	LERODALCIBEP	ncit:C175808	LERODALCIBEP	FALSE	FALSE	FALSE
THYA	NULL	NULL	ChEMBL	33	inhibitor	NULL	PEMETREXED TROMETHAMINE	ncit:C170306	PEMETREXED TROMETHAMINE	TRUE	FALSE	FALSE
ADRA2B	hgnc:282	ADRA2B	ChEMBL	33	agonist	0.0937637	XYLOMETAZOLINE	rxcui:39841	XYLOMETAZOLINE	TRUE	FALSE	FALSE
ADRA2A	hgnc:281	ADRA2A	ChEMBL	33	agonist	0.0610554	XYLOMETAZOLINE	rxcui:39841	XYLOMETAZOLINE	TRUE	FALSE	FALSE
ADRA1A	hgnc:277	ADRA1A	ChEMBL	33	agonist	0.0546955	XYLOMETAZOLINE	rxcui:39841	XYLOMETAZOLINE	TRUE	FALSE	FALSE
ADRA2C	hgnc:283	ADRA2C	ChEMBL	33	agonist	0.147909	XYLOMETAZOLINE	rxcui:39841	XYLOMETAZOLINE	TRUE	FALSE	FALSE
GART	hgnc:4163	GART	ChEMBL	33	inhibitor	0.640337	PEMETREXED TROMETHAMINE	ncit:C170306	PEMETREXED TROMETHAMINE	TRUE	FALSE	FALSE
BRCA2	hgnc:1101	BRCA2	ClearityFoundationBiomarkers	2013-07-26	NULL	0.386086	VELIPARIB	ncit:C60768	VELIPARIB	FALSE	FALSE	TRUE
ATR	hgnc:882	ATR	ClearityFoundationBiomarkers	2013-07-26	NULL	0.145855	VELIPARIB	ncit:C60768	VELIPARIB	FALSE	FALSE	TRUE
BCL2	hgnc:990	BCL2	ClearityFoundationBiomarkers	2013-07-26	NULL	0.0176645	CISPLATIN	rxcui:2555	CISPLATIN	TRUE	FALSE	TRUE
CCND3	hgnc:1585	CCND3	ClearityFoundationBiomarkers	2013-07-26	NULL	0.428634	PD 0332991	rxcui:1601374	PALBOCICLIB	TRUE	FALSE	TRUE
CCNE1	hgnc:1589	CCNE1	ClearityFoundationBiomarkers	2013-07-26	NULL	0.116684	ALISERTIB	ncit:C71717	ALISERTIB	FALSE	FALSE	TRUE
DRD1	hgnc:3020	DRD1	DTC	2009-02-20	NULL	0.0315551	PERPHENAZINE	rxcui:8076	PERPHENAZINE	TRUE	FALSE	FALSE
ERBB2	hgnc:3430	ERBB2	ClearityFoundationBiomarkers	2013-07-26	NULL	0.291709	TRASTUZUMAB	rxcui:121191	RITUXIMAB	TRUE	TRUE	TRUE
KRAS	hgnc:6407	KRAS	ClearityFoundationBiomarkers	2013-07-26	NULL	0.0420735	TEMSIROLIMUS	rxcui:657797	TEMSIROLIMUS	TRUE	FALSE	TRUE
PIK3CA	hgnc:8975	PIK3CA	ClearityFoundationBiomarkers	2013-07-26	NULL	0.205692	TEMSIROLIMUS	rxcui:657797	TEMSIROLIMUS	TRUE	FALSE	TRUE
MYC	hgnc:7553	MYC	ClearityFoundationBiomarkers	2013-07-26	NULL	0.0937637	AMG900	iuphar.ligand:8060	AMG-900	FALSE	FALSE	TRUE
NF1	hgnc:7765	NF1	ClearityFoundationBiomarkers	2013-07-26	NULL	0.20754	SELUMETINIB	rxcui:2289380	SELUMETINIB	TRUE	FALSE	TRUE
ATXN2	hgnc:10555	ATXN2	DTC	2009-02-20	NULL	0.0163524	A-443654	drugbank:DB08073	(2S)-1-(1H-INDOL-3-YL)-3-{[5-(3-METHYL-1H-INDAZOL-5-YL)PYRIDIN-3-YL]OXY}PROPAN-2-AMINE	FALSE	FALSE	FALSE
MYC	hgnc:7553	MYC	ClearityFoundationBiomarkers	2013-07-26	NULL	0.0267896	BAY1000394	ncit:C92579	RONICICLIB	FALSE	FALSE	TRUE
TP53	hgnc:11998	TP53	DTC	2009-02-20	NULL	0.012879	4-METHOXYDALBERGIONE	chembl:CHEMBL1554531	4-METHOXYDALBERGIONE	FALSE	FALSE	FALSE
CDK4	hgnc:1773	CDK4	ClearityFoundationClinicalTrial	2013-06-15	inhibitor	0.307062	CS1229	rxcui:1946825	ABEMACICLIB	TRUE	FALSE	TRUE
FGFR2	hgnc:3689	FGFR2	ClearityFoundationClinicalTrial	2013-06-15	inhibitor	0.0393906	ENMD-2076	iuphar.ligand:7885	ENMD-2076	FALSE	FALSE	TRUE
PIM3	hgnc:19310	PIM3	DTC	2009-02-20	NULL	0.0701974	GSK-269962A	drugbank:DB17030	GSK-269962A	FALSE	FALSE	FALSE
IDH1	hgnc:5382	IDH1	DTC	2009-02-20	NULL	0.0160476	TCMDC-123869	chembl:CHEMBL546597	CHEMBL:CHEMBL546597	FALSE	FALSE	FALSE
PDGFRA	hgnc:8803	PDGFRA	COSMIC	2020-09-04	NULL	0.351339	Sunitinib	rxcui:357977	SUNITINIB	TRUE	FALSE	TRUE
NFKB1	hgnc:7794	NFKB1	DTC	2009-02-20	NULL	0.0345445	LUTEOLIN	drugbank:DB15584	LUTEOLIN	FALSE	FALSE	FALSE
MAPK1	hgnc:6871	MAPK1	DTC	2009-02-20	NULL	0.0250037	CHLOROTHALONIL	chembl:CHEMBL468167	CHLOROTHALONIL	FALSE	FALSE	FALSE
GMNN	hgnc:17493	GMNN	DTC	2009-02-20	NULL	0.0273477	4-HYDROXYDERRICIN	chembl:CHEMBL458094	CHEMBL:CHEMBL458094	FALSE	FALSE	FALSE
HSP90AA1	hgnc:5253	HSP90AA1	DTC	2009-02-20	NULL	0.0603536	SJ000018300	chembl:CHEMBL590927	CHEMBL:CHEMBL590927	FALSE	FALSE	FALSE
TP53	hgnc:11998	TP53	DTC	2009-02-20	NULL	0.0231822	DNDI1417085	chembl:CHEMBL1522984	CHEMBL:CHEMBL1522984	FALSE	FALSE	FALSE
EHMT2	hgnc:14129	EHMT2	DTC	2009-02-20	NULL	0.0306346	GLUTAMIC ACID HYDROCHLORIDE	rxcui:91269	GLUTAMIC ACID HYDROCHLORIDE	TRUE	FALSE	FALSE
RAPGEF4	hgnc:16626	RAPGEF4	DTC	2009-02-20	NULL	0.291709	SJ000032149	chembl:CHEMBL600778	CHEMBL:CHEMBL600778	FALSE	FALSE	FALSE
HTT	hgnc:4851	HTT	DTC	2009-02-20	NULL	0.0434666	SJ000113972	chembl:CHEMBL591137	CHEMBL:CHEMBL591137	FALSE	FALSE	FALSE
POLB	hgnc:9174	POLB	DTC	2009-02-20	NULL	0.0241748	METHYLDOPA (RACEMIC)	chembl:CHEMBL718	METHYLDOPA (RACEMIC)	FALSE	FALSE	FALSE
CYP2D6	hgnc:2625	CYP2D6	DTC	2009-02-20	NULL	0.0885458	PI-CLONIDINE	chembl:CHEMBL360803	PI-CLONIDINE	FALSE	FALSE	FALSE
KDM4A	hgnc:22978	KDM4A	DTC	2009-02-20	NULL	0.0119065	CHLOROXINE	rxcui:20875	CHLOROXINE	TRUE	FALSE	FALSE
ABL1	hgnc:76	ABL1	DTC	2009-02-20	NULL	0.0051747	TOZASERTIB	ncit:C98053	TOZASERTIB	FALSE	FALSE	TRUE
NFE2L2	hgnc:7782	NFE2L2	DTC	2009-02-20	NULL	0.00699543	MEGESTROL ACETATE	rxcui:29451	MEGESTROL ACETATE	TRUE	FALSE	TRUE
TSHR	hgnc:12373	TSHR	DTC	2009-02-20	NULL	0.111718	JWH-015	iuphar.ligand:5558	JWH015	FALSE	FALSE	FALSE
HSD17B10	hgnc:4800	HSD17B10	DTC	2009-02-20	NULL	0.127137	FR-122047	chembl:CHEMBL275809	FR-122047	FALSE	FALSE	FALSE
KDM4E	hgnc:37098	KDM4E	DTC	2009-02-20	NULL	0.0363375	NAFRONYL OXALATE	ncit:C87286	NAFRONYL OXALATE	FALSE	FALSE	FALSE
USP1	hgnc:12607	USP1	DTC	2009-02-20	NULL	0.0509783	CETRIMONIUM BROMIDE	rxcui:288999	CETRIMONIUM BROMIDE	FALSE	FALSE	FALSE
HIF1A	hgnc:4910	HIF1A	DTC	2009-02-20	NULL	0.0329202	7,12-DIMETHYL-BENZO[A]ANTHRACENE	chembl:CHEMBL329673	CHEMBL:CHEMBL329673	FALSE	FALSE	FALSE
USP1	hgnc:12607	USP1	DTC	2009-02-20	NULL	0.00531024	GOSSYPOL	ncit:C529	GOSSYPOL	FALSE	FALSE	FALSE
IRAK1	hgnc:6112	IRAK1	DTC	2009-02-20	NULL	0.0268307	TAE-684	iuphar.ligand:5714	NVP-TAE684	FALSE	FALSE	FALSE
FEN1	hgnc:3650	FEN1	DTC	2009-02-20	NULL	0.00565572	MITOXANTRONE	rxcui:7005	MITOXANTRONE	TRUE	FALSE	TRUE
CYP3A4	hgnc:2637	CYP3A4	DTC	2009-02-20	NULL	0.00367084	TYRPHOSTIN 47	chembl:CHEMBL77030	TYRPHOSTIN 47	FALSE	FALSE	FALSE
CYP2C9	hgnc:2623	CYP2C9	DTC	2009-02-20	NULL	0.0303864	(R)-FLECAINIDE	chembl:CHEMBL398673	(R)-FLECAINIDE	FALSE	FALSE	FALSE
SMAD3	hgnc:6769	SMAD3	DTC	2009-02-20	NULL	0.00790659	GR-127935	iuphar.ligand:14	GR 127935	FALSE	FALSE	FALSE
NFE2L2	hgnc:7782	NFE2L2	DTC	2009-02-20	NULL	0.0629588	SJ000121257	chembl:CHEMBL592363	CHEMBL:CHEMBL592363	FALSE	FALSE	FALSE
ARSA	hgnc:713	ARSA	DTC	2009-02-20	NULL	0.0497232	MITOXANTRONE	rxcui:7005	MITOXANTRONE	TRUE	FALSE	TRUE
ALDH1A1	hgnc:402	ALDH1A1	DTC	2009-02-20	NULL	0.0117995	ISOTHYMONIN	chembl:CHEMBL463563	ISOTHYMONIN	FALSE	FALSE	FALSE
EHMT2	hgnc:14129	EHMT2	DTC	2009-02-20	NULL	0.00408461	PAPAVERINE	rxcui:7895	PAPAVERINE	TRUE	FALSE	FALSE
POLB	hgnc:9174	POLB	DTC	2009-02-20	NULL	0.145049	NSC-67436	chembl:CHEMBL1331995	CHEMBL:CHEMBL1331995	FALSE	FALSE	FALSE
EHMT2	hgnc:14129	EHMT2	DTC	2009-02-20	NULL	0.00211273	GR-127935	iuphar.ligand:14	GR 127935	FALSE	FALSE	FALSE
GAA	hgnc:4065	GAA	DTC	2009-02-20	NULL	0.0405152	APOMORPHINE HYDROCHLORIDE HEMIHYDRATE	chembl:CHEMBL1256708	APOMORPHINE HYDROCHLORIDE HEMIHYDRATE	FALSE	FALSE	FALSE
FANCD2	hgnc:3585	FANCD2	DTC	2009-02-20	NULL	0.700102	DOXORUBICIN HYDROCHLORIDE	rxcui:142433	DOXORUBICIN HYDROCHLORIDE	TRUE	FALSE	TRUE
POLK	hgnc:9183	POLK	DTC	2009-02-20	NULL	0.0201179	ENOXOLONE	ncit:C526	ENOXOLONE	FALSE	FALSE	FALSE
TOP1	hgnc:11986	TOP1	DTC	2009-02-20	NULL	0.875128	1-METHYLEVODIAMINE	chembl:CHEMBL2171778	CHEMBL:CHEMBL2171778	FALSE	FALSE	FALSE
CYP3A4	hgnc:2637	CYP3A4	DTC	2009-02-20	NULL	0.0146834	CARBONYL CYANIDE M-CHLOROPHENYLHYDRAZONE	chembl:CHEMBL224214	CARBONYL CYANIDE M-CHLOROPHENYLHYDRAZONE	FALSE	FALSE	FALSE
BLM	hgnc:1058	BLM	DTC	2009-02-20	NULL	0.0728262	NSC-663284	drugbank:DB17038	NSC-663284	FALSE	FALSE	FALSE
CYP2D6	hgnc:2625	CYP2D6	DTC	2009-02-20	NULL	0.0590305	TICRYNAFEN	ncit:C152613	TICRYNAFEN	TRUE	FALSE	FALSE
GMNN	hgnc:17493	GMNN	DTC	2009-02-20	NULL	0.0273477	NSC-601359	chembl:CHEMBL1306524	CHEMBL:CHEMBL1306524	FALSE	FALSE	FALSE
CYP2C9	hgnc:2623	CYP2C9	DTC	2009-02-20	NULL	0.0607728	NSC-28081	chembl:CHEMBL512832	CHEMBL:CHEMBL512832	FALSE	FALSE	FALSE
TARDBP	hgnc:11571	TARDBP	DTC	2009-02-20	NULL	0.468818	DNDI1417443	chembl:CHEMBL1553566	CHEMBL:CHEMBL1553566	FALSE	FALSE	FALSE
POLI	hgnc:9182	POLI	DTC	2009-02-20	NULL	0.0410858	SJ000082806	chembl:CHEMBL494668	CHEMBL:CHEMBL494668	FALSE	FALSE	FALSE
RORC	hgnc:10260	RORC	DTC	2009-02-20	NULL	0.017295	DAUNORUBICIN HYDROCHLORIDE	rxcui:81992	DAUNORUBICIN HYDROCHLORIDE	TRUE	FALSE	FALSE
GMNN	hgnc:17493	GMNN	DTC	2009-02-20	NULL	0.0182318	NSC-695801	chembl:CHEMBL461193	CHEMBL:CHEMBL461193	FALSE	FALSE	FALSE
CCKBR	hgnc:1571	CCKBR	DTC	2009-02-20	NULL	3.58007	L-365260	iuphar.ligand:3477	[3H]L365260	FALSE	FALSE	FALSE
MAPK1	hgnc:6871	MAPK1	DTC	2009-02-20	NULL	0.075011	DIPHENHYDRAMINE HYDROCHLORIDE	rxcui:1362	DIPHENHYDRAMINE HYDROCHLORIDE	TRUE	FALSE	FALSE
USP1	hgnc:12607	USP1	DTC	2009-02-20	NULL	0.0509783	PHANQUONE	ncit:C90620	PHANQUONE	FALSE	FALSE	FALSE
OPRK1	hgnc:8154	OPRK1	DTC	2009-02-20	NULL	0.739545	KMN-21	chembl:CHEMBL570176	CHEMBL:CHEMBL570176	FALSE	FALSE	FALSE
MARK2	hgnc:3332	MARK2	DTC	2009-02-20	NULL	0.0568265	GSK-269962A	drugbank:DB17030	GSK-269962A	FALSE	FALSE	FALSE
HSD17B10	hgnc:4800	HSD17B10	DTC	2009-02-20	NULL	0.00144474	CARBOPLATIN	rxcui:40048	CARBOPLATIN	TRUE	FALSE	TRUE
KDM4E	hgnc:37098	KDM4E	DTC	2009-02-20	NULL	0.0113555	NSC-102742	chembl:CHEMBL1519374	CHEMBL:CHEMBL1519374	FALSE	FALSE	FALSE
CYP2D6	hgnc:2625	CYP2D6	DTC	2009-02-20	NULL	0.0160992	OXYBUTYNIN	rxcui:32675	OXYBUTYNIN	TRUE	FALSE	FALSE
POLI	hgnc:9182	POLI	DTC	2009-02-20	NULL	0.0189627	CEPHAPIRIN SODIUM	rxcui:42562	CEPHAPIRIN SODIUM	TRUE	FALSE	FALSE
CYP3A4	hgnc:2637	CYP3A4	DTC	2009-02-20	NULL	0.00209762	4-CHLOROMERCURIBENZOIC ACID	chembl:CHEMBL575867	4-CHLOROMERCURIBENZOIC ACID	FALSE	FALSE	FALSE
AR	hgnc:644	AR	DTC	2009-02-20	NULL	0.00324843	EPIGALOCATECHIN GALLATE	iuphar.ligand:7002	EPIGALLOCATECHIN-3-GALLATE	FALSE	FALSE	FALSE
MTOR	hgnc:3942	MTOR	DTC	2009-02-20	NULL	0.0739545	BW-723C86	iuphar.ligand:161	BW723C86	FALSE	FALSE	FALSE
MITF	hgnc:7105	MITF	DTC	2009-02-20	NULL	0.0900646	PERHEXILINE MALEATE	rxcui:33169	PERHEXILINE MALEATE	TRUE	FALSE	FALSE
NPSR1	hgnc:23631	NPSR1	DTC	2009-02-20	NULL	0.0312546	CALMIDAZOLIUM CHLORIDE	chembl:CHEMBL1208858	CALMIDAZOLIUM CHLORIDE	FALSE	FALSE	FALSE
USP1	hgnc:12607	USP1	DTC	2009-02-20	NULL	0.00772399	DAUNORUBICIN HYDROCHLORIDE	rxcui:81992	DAUNORUBICIN HYDROCHLORIDE	TRUE	FALSE	FALSE
DYRK2	hgnc:3093	DYRK2	DTC	2009-02-20	NULL	7.5011	LEUCETTAMINE B	chembl:CHEMBL485053	LEUCETTAMINE B	FALSE	FALSE	FALSE
S1PR2	hgnc:3169	S1PR2	DTC	2009-02-20	NULL	0.326135	GNF-PF-1919	iuphar.ligand:8482	DECYNIUM 22	FALSE	FALSE	FALSE
RGS4	hgnc:10000	RGS4	DTC	2009-02-20	NULL	0.00919252	NIFEDIPINE	rxcui:7417	NIFEDIPINE	TRUE	FALSE	FALSE
POLK	hgnc:9183	POLK	DTC	2009-02-20	NULL	0.0201179	SCLEROTIORIN	chembl:CHEMBL1095515	SCLEROTIORIN	FALSE	FALSE	FALSE
MPHOSPH8	hgnc:29810	MPHOSPH8	DTC	2009-02-20	NULL	0.022249	GBR-12909	ncit:C81084	VANOXERINE	FALSE	FALSE	FALSE
SLCO1B3	hgnc:10961	SLCO1B3	DTC	2009-02-20	NULL	0.525077	ELTROMBOPAG	rxcui:711942	ELTROMBOPAG	TRUE	FALSE	FALSE
KCNH2	hgnc:6251	KCNH2	DTC	2009-02-20	NULL	0.0249324	GR-89696	iuphar.ligand:1649	GR 89696	FALSE	FALSE	FALSE
POLB	hgnc:9174	POLB	DTC	2009-02-20	NULL	0.0725244	SJ000071821	chembl:CHEMBL589924	CHEMBL:CHEMBL589924	FALSE	FALSE	FALSE
RORC	hgnc:10260	RORC	DTC	2009-02-20	NULL	0.035671	BENZETHONIUM CHLORIDE	rxcui:40036	BENZETHONIUM CHLORIDE	TRUE	FALSE	FALSE
KDR	hgnc:6307	KDR	DTC	2009-02-20	NULL	0.00711101	PD-0166285	chembl:CHEMBL3545196	PD-0166285	FALSE	FALSE	FALSE
SIRT1	hgnc:14929	SIRT1	DTC	2009-02-20	NULL	3.62122	GISENOSIDE RK1	chembl:CHEMBL251235	GISENOSIDE RK1	FALSE	FALSE	FALSE
RAD52	hgnc:9824	RAD52	DTC	2009-02-20	NULL	0.198893	GNF-PF-3736	chembl:CHEMBL583824	CHEMBL:CHEMBL583824	FALSE	FALSE	FALSE
CYP3A4	hgnc:2637	CYP3A4	DTC	2009-02-20	NULL	0.0146834	GRISEOFULVIN	rxcui:5021	GRISEOFULVIN	TRUE	FALSE	FALSE
EHMT2	hgnc:14129	EHMT2	DTC	2009-02-20	NULL	0.0153173	TCMDC-125000	chembl:CHEMBL579742	CHEMBL:CHEMBL579742	FALSE	FALSE	FALSE
MBNL1	hgnc:6923	MBNL1	DTC	2009-02-20	NULL	0.0994463	MITOXANTRONE	rxcui:7005	MITOXANTRONE	TRUE	FALSE	TRUE
NPC1	hgnc:7897	NPC1	DTC	2009-02-20	NULL	0.0777891	DNDI1417085	chembl:CHEMBL1522984	CHEMBL:CHEMBL1522984	FALSE	FALSE	FALSE
APEX1	hgnc:587	APEX1	DTC	2009-02-20	NULL	0.0219881	TCMDC-124266	chembl:CHEMBL124006	CHEMBL:CHEMBL124006	FALSE	FALSE	FALSE
IDH1	hgnc:5382	IDH1	DTC	2009-02-20	NULL	0.0320952	GNF-PF-1859	chembl:CHEMBL1520837	CHEMBL:CHEMBL1520837	FALSE	FALSE	FALSE
RET	hgnc:9967	RET	DTC	2009-02-20	NULL	0.025673	DOVITINIB	ncit:C76199	DOVITINIB	FALSE	FALSE	TRUE
MITF	hgnc:7105	MITF	DTC	2009-02-20	NULL	0.198142	CID 649849	chembl:CHEMBL405914	CHEMBL:CHEMBL405914	FALSE	FALSE	FALSE
JAK3	hgnc:6193	JAK3	DTC	2009-02-20	NULL	0.0187126	SOTRASTAURIN	ncit:C80630	SOTRASTAURIN	FALSE	FALSE	FALSE
ALOX15B	hgnc:434	ALOX15B	DTC	2009-02-20	NULL	0.12683	NSC-172033	chembl:CHEMBL238624	CHEMBL:CHEMBL238624	FALSE	FALSE	FALSE
RORC	hgnc:10260	RORC	DTC	2009-02-20	NULL	0.114147	METHOXYCHLOR	rxcui:2598123	METHOXYCHLOR	FALSE	FALSE	FALSE
NFE2L2	hgnc:7782	NFE2L2	DTC	2009-02-20	NULL	0.00419726	PAPAVERINE	rxcui:7895	PAPAVERINE	TRUE	FALSE	FALSE
EGFR	hgnc:3236	EGFR	DTC	2009-02-20	NULL	0.555637	PD-168393	drugbank:DB07662	PD-168393	FALSE	FALSE	FALSE
CYP1A2	hgnc:2596	CYP1A2	DTC	2009-02-20	NULL	0.0295153	BUTYLPARABEN	rxcui:1306937	BUTYLPARABEN	TRUE	FALSE	FALSE
THRB	hgnc:11799	THRB	DTC	2009-02-20	NULL	0.00339856	DOXORUBICIN HYDROCHLORIDE	rxcui:142433	DOXORUBICIN HYDROCHLORIDE	TRUE	FALSE	TRUE
SMAD3	hgnc:6769	SMAD3	DTC	2009-02-20	NULL	0.00152861	DOXORUBICIN HYDROCHLORIDE	rxcui:142433	DOXORUBICIN HYDROCHLORIDE	TRUE	FALSE	TRUE
CYP2D6	hgnc:2625	CYP2D6	DTC	2009-02-20	NULL	0.00536641	DIETHYLSTILBESTROL	rxcui:3390	DIETHYLSTILBESTROL	TRUE	FALSE	FALSE
HSD17B10	hgnc:4800	HSD17B10	DTC	2009-02-20	NULL	0.0141264	PROTRIPTYLINE	rxcui:8886	PROTRIPTYLINE	TRUE	FALSE	FALSE
ALDH5A1	hgnc:408	ALDH5A1	DTC	2009-02-20	NULL	0.657991	VALPROIC ACID	rxcui:11118	VALPROIC ACID	TRUE	FALSE	TRUE
HSD17B10	hgnc:4800	HSD17B10	DTC	2009-02-20	NULL	0.0158922	7,8,3'-TRIHYDROXYFLAVONE	chembl:CHEMBL225513	CHEMBL:CHEMBL225513	FALSE	FALSE	FALSE
GABRA5	hgnc:4079	GABRA5	DTC	2009-02-20	NULL	0.397785	RO-4882224	chembl:CHEMBL1077391	CHEMBL:CHEMBL1077391	FALSE	FALSE	FALSE
SMAD3	hgnc:6769	SMAD3	DTC	2009-02-20	NULL	0.0382152	1-O-ACETYLGEOPYXIN A	chembl:CHEMBL1902074	CHEMBL:CHEMBL1902074	FALSE	FALSE	FALSE
TDP1	hgnc:18884	TDP1	DTC	2009-02-20	NULL	0.211724	AVOBENZONE	rxcui:45045	AVOBENZONE	TRUE	FALSE	FALSE
IDH1	hgnc:5382	IDH1	DTC	2009-02-20	NULL	0.0320952	DIGITOXIGENIN	drugbank:DB04177	DIGITOXIGENIN	FALSE	FALSE	FALSE
MAPT	hgnc:6893	MAPT	DTC	2009-02-20	NULL	0.0198442	DNDI1318925	chembl:CHEMBL1390716	CHEMBL:CHEMBL1390716	FALSE	FALSE	FALSE
TRHR	hgnc:12299	TRHR	DTC	2009-02-20	NULL	1.75026	GNF-PF-4227	chembl:CHEMBL585654	CHEMBL:CHEMBL585654	FALSE	FALSE	FALSE
RXRA	hgnc:10477	RXRA	DTC	2009-02-20	NULL	0.100015	TRICLOCARBAN	rxcui:38609	TRICLOCARBAN	FALSE	FALSE	FALSE
MAPT	hgnc:6893	MAPT	DTC	2009-02-20	NULL	0.0396883	GNF-PF-130	chembl:CHEMBL578890	CHEMBL:CHEMBL578890	FALSE	FALSE	FALSE
NFKB1	hgnc:7794	NFKB1	DTC	2009-02-20	NULL	0.276356	(S)-MEXILETINE	chembl:CHEMBL146855	(S)-MEXILETINE	FALSE	FALSE	FALSE
ALDH1A1	hgnc:402	ALDH1A1	DTC	2009-02-20	NULL	0.0117995	GOSSYPETIN	chembl:CHEMBL253570	GOSSYPETIN	FALSE	FALSE	FALSE
AR	hgnc:644	AR	DTC	2009-02-20	NULL	0.0584718	TROPOLONE	rxcui:1368873	TROPOLONE	TRUE	FALSE	FALSE
NR1H4	hgnc:7967	NR1H4	DTC	2009-02-20	NULL	0.38049	FLUSILAZOLE	chembl:CHEMBL1900522	FLUSILAZOLE	FALSE	FALSE	FALSE
POLB	hgnc:9174	POLB	DTC	2009-02-20	NULL	0.00906555	LUTEOLIN	drugbank:DB15584	LUTEOLIN	FALSE	FALSE	FALSE
KCNH2	hgnc:6251	KCNH2	DTC	2009-02-20	NULL	0.0373986	PROADIFEN HYDROCHLORIDE	ncit:C66468	PROADIFEN HYDROCHLORIDE	FALSE	FALSE	FALSE
ESR2	hgnc:3468	ESR2	DTC	2009-02-20	NULL	0.0568265	GNF-PF-3037	chembl:CHEMBL600336	CHEMBL:CHEMBL600336	FALSE	FALSE	FALSE
NTRK1	hgnc:8031	NTRK1	DTC	2009-02-20	NULL	0.0138324	PD-0166285	chembl:CHEMBL3545196	PD-0166285	FALSE	FALSE	FALSE
JAK3	hgnc:6193	JAK3	DTC	2009-02-20	NULL	0.0407668	LAUROGUADINE	ncit:C80857	LAUROGUADINE	FALSE	FALSE	FALSE
CYP1A2	hgnc:2596	CYP1A2	DTC	2009-02-20	NULL	0.00310687	VALPROIC ACID	rxcui:11118	VALPROIC ACID	TRUE	FALSE	TRUE
YES1	hgnc:12841	YES1	DTC	2009-02-20	NULL	0.252441	GW782612X	chembl:CHEMBL251549	GW782612X	FALSE	FALSE	FALSE
HBB	hgnc:4827	HBB	DTC	2009-02-20	NULL	0.603536	NSC-119236	chembl:CHEMBL458765	CHEMBL:CHEMBL458765	FALSE	FALSE	FALSE
GMNN	hgnc:17493	GMNN	DTC	2009-02-20	NULL	0.0182318	TCMDC-123579	chembl:CHEMBL533954	CHEMBL:CHEMBL533954	FALSE	FALSE	FALSE
POLI	hgnc:9182	POLI	DTC	2009-02-20	NULL	0.123257	SELEGILINE HYDROCHLORIDE	rxcui:203137	SELEGILINE HYDROCHLORIDE	TRUE	FALSE	FALSE
CYP1A2	hgnc:2596	CYP1A2	DTC	2009-02-20	NULL	0.0221365	SPICLOMAZINE	ncit:C66557	SPICLOMAZINE	FALSE	FALSE	FALSE
BTK	hgnc:1133	BTK	DTC	2009-02-20	NULL	0.0197993	PD-0166285	chembl:CHEMBL3545196	PD-0166285	FALSE	FALSE	FALSE
IDH1	hgnc:5382	IDH1	DTC	2009-02-20	NULL	0.00513523	TOPOTECAN HYDROCHLORIDE	rxcui:266573	TOPOTECAN HYDROCHLORIDE	TRUE	FALSE	TRUE
PTPN22	hgnc:9652	PTPN22	DTC	2009-02-20	NULL	1.31269	GNF-PF-231	chembl:CHEMBL601167	CHEMBL:CHEMBL601167	FALSE	FALSE	FALSE
CBX1	hgnc:1551	CBX1	DTC	2009-02-20	NULL	0.0126953	CAPSAZEPINE	iuphar.ligand:2461	CAPSAZEPINE	FALSE	FALSE	FALSE
HSD17B10	hgnc:4800	HSD17B10	DTC	2009-02-20	NULL	0.0211895	MALATHION	rxcui:6606	MALATHION	TRUE	FALSE	FALSE
CBX1	hgnc:1551	CBX1	DTC	2009-02-20	NULL	0.034912	GNF-PF-5007	chembl:CHEMBL1989853	CHEMBL:CHEMBL1989853	FALSE	FALSE	FALSE
NR3C1	hgnc:7978	NR3C1	DTC	2009-02-20	NULL	0.0200411	PHENYLMERCURIC ACETATE	rxcui:1426778	PHENYLMERCURIC ACETATE	FALSE	FALSE	FALSE
AR	hgnc:644	AR	DTC	2009-02-20	NULL	0.0584718	FLUFENOXURON	drugbank:DB15006	FLUFENOXURON	FALSE	FALSE	FALSE
APOBEC3G	hgnc:17357	APOBEC3G	DTC	2009-02-20	NULL	0.181061	SJ000040829	chembl:CHEMBL589711	CHEMBL:CHEMBL589711	FALSE	FALSE	FALSE
NFE2L2	hgnc:7782	NFE2L2	DTC	2009-02-20	NULL	0.0209863	PIPOBROMAN	rxcui:8347	PIPOBROMAN	TRUE	FALSE	FALSE
KCNH2	hgnc:6251	KCNH2	DTC	2009-02-20	NULL	0.149595	MMV001230	chembl:CHEMBL589920	CHEMBL:CHEMBL589920	FALSE	FALSE	FALSE
AURKB	hgnc:11390	AURKB	DTC	2009-02-20	NULL	0.014249	JNJ-7706621	iuphar.ligand:5932	JNJ-7706621	FALSE	FALSE	FALSE
AHR	hgnc:348	AHR	DTC	2009-02-20	NULL	0.0795571	7,12-DIMETHYL-BENZO[A]ANTHRACENE	chembl:CHEMBL329673	CHEMBL:CHEMBL329673	FALSE	FALSE	FALSE
ESR1	hgnc:3467	ESR1	DTC	2009-02-20	NULL	0.0272625	GUGGULSTERONE	iuphar.ligand:2745	GUGGULSTERONE	FALSE	FALSE	FALSE
HDAC2	hgnc:4853	HDAC2	DTC	2009-02-20	NULL	0.109665	VALPROIC ACID	rxcui:11118	VALPROIC ACID	TRUE	FALSE	TRUE
MAPT	hgnc:6893	MAPT	DTC	2009-02-20	NULL	0.00626658	AG-537	chembl:CHEMBL67535	CHEMBL:CHEMBL67535	FALSE	FALSE	FALSE
HDAC9	hgnc:14065	HDAC9	DTC	2009-02-20	NULL	0.184237	VALPROIC ACID	rxcui:11118	VALPROIC ACID	TRUE	FALSE	TRUE
HDAC8	hgnc:13315	HDAC8	DTC	2009-02-20	NULL	0.118101	VALPROIC ACID	rxcui:11118	VALPROIC ACID	TRUE	FALSE	TRUE
CYP2C19	hgnc:2621	CYP2C19	DTC	2009-02-20	NULL	0.00619925	ESCITALOPRAM	rxcui:2556	CITALOPRAM	TRUE	FALSE	FALSE
KCNH2	hgnc:6251	KCNH2	DTC	2009-02-20	NULL	0.0373986	BP-897	iuphar.ligand:7625	BP 897	FALSE	FALSE	FALSE
GMNN	hgnc:17493	GMNN	DTC	2009-02-20	NULL	0.0218782	FENDILINE HYDROCHLORIDE	rxcui:236767	FENDILINE HYDROCHLORIDE	FALSE	FALSE	FALSE
AURKA	hgnc:11393	AURKA	DTC	2009-02-20	NULL	0.0452522	CENISERTIB	ncit:C64540	CENISERTIB	FALSE	FALSE	TRUE
SF3B3	hgnc:10770	SF3B3	DTC	2009-02-20	NULL	52.5077	PLADIENOLIDE B	chembl:CHEMBL1242745	PLADIENOLIDE B	FALSE	FALSE	FALSE
MAPK1	hgnc:6871	MAPK1	DTC	2009-02-20	NULL	0.0250037	BIOCHANIN	iuphar.ligand:2829	BIOCHANIN A	FALSE	FALSE	FALSE
MCL1	hgnc:32041	ADAMTSL4-AS1	DTC	2009-02-20	NULL	0.0520909	APOMORPHINE HYDROCHLORIDE HEMIHYDRATE	chembl:CHEMBL1256708	APOMORPHINE HYDROCHLORIDE HEMIHYDRATE	FALSE	FALSE	FALSE
PLK1	hgnc:9077	PLK1	DTC	2009-02-20	NULL	0.0138909	SLAZINIC ACID	chembl:CHEMBL172439	SLAZINIC ACID	FALSE	FALSE	FALSE
TNNC1	hgnc:11943	TNNC1	DTC	2009-02-20	NULL	0.291709	PURPUROGALLIN	chembl:CHEMBL66953	PURPUROGALLIN	FALSE	FALSE	FALSE
TNNT2	hgnc:11949	TNNT2	DTC	2009-02-20	NULL	0.364637	PURPUROGALLIN	chembl:CHEMBL66953	PURPUROGALLIN	FALSE	FALSE	FALSE
CBX1	hgnc:1551	CBX1	DTC	2009-02-20	NULL	0.034912	XCT790	iuphar.ligand:2832	XCT790	FALSE	FALSE	FALSE
HSD17B10	hgnc:4800	HSD17B10	DTC	2009-02-20	NULL	0.0181625	3,3',4'-TRIHYDROXYFLAVONE	chembl:CHEMBL122701	CHEMBL:CHEMBL122701	FALSE	FALSE	FALSE
CXCL8	hgnc:6025	CXCL8	DTC	2009-02-20	NULL	0.216081	YANGONIN	chembl:CHEMBL1098658	YANGONIN	FALSE	FALSE	FALSE
HSD17B10	hgnc:4800	HSD17B10	DTC	2009-02-20	NULL	0.0105948	GUTHION	chembl:CHEMBL530115	GUTHION	FALSE	FALSE	FALSE
NFE2L2	hgnc:7782	NFE2L2	DTC	2009-02-20	NULL	0.0629588	ANCITABINE HYDROCHLORIDE	ncit:C403	ANCITABINE HYDROCHLORIDE	FALSE	FALSE	FALSE
GCK	hgnc:4195	GCK	DTC	2009-02-20	NULL	3.50051	RO-281675	chembl:CHEMBL1096435	RO-281675	FALSE	FALSE	FALSE
AR	hgnc:644	AR	DTC	2009-02-20	NULL	0.0584718	FANDOSENTAN POTASSIUM	ncit:C72774	FANDOSENTAN POTASSIUM	FALSE	FALSE	FALSE
APOBEC3F	hgnc:17356	APOBEC3F	DTC	2009-02-20	NULL	0.0607728	SU-6656	drugbank:DB08039	(3Z)-N,N-DIMETHYL-2-OXO-3-(4,5,6,7-TETRAHYDRO-1H-INDOL-2-YLMETHYLIDENE)-2,3-DIHYDRO-1H-INDOLE-5-SULFONAMIDE	FALSE	FALSE	FALSE
PRKD3	hgnc:9408	PRKD3	DTC	2009-02-20	NULL	0.0423449	SB-220025	drugbank:DB04338	SB220025	FALSE	FALSE	FALSE
BCL2L1	hgnc:992	BCL2L1	DTC	2009-02-20	NULL	0.156273	GOSSYPOL	ncit:C529	GOSSYPOL	FALSE	FALSE	FALSE
CBX1	hgnc:1551	CBX1	DTC	2009-02-20	NULL	0.0232747	TCMDC-125544	chembl:CHEMBL533602	CHEMBL:CHEMBL533602	FALSE	FALSE	FALSE
POLK	hgnc:9183	POLK	DTC	2009-02-20	NULL	0.00628684	NOREPINEPHRINE	rxcui:7512	NOREPINEPHRINE	TRUE	FALSE	FALSE
TP53	hgnc:11998	TP53	DTC	2009-02-20	NULL	0.00827936	3,3',5,5'-TETRABROMOBISPHENOL A	chembl:CHEMBL184450	CHEMBL:CHEMBL184450	FALSE	FALSE	FALSE
EHMT2	hgnc:14129	EHMT2	DTC	2009-02-20	NULL	0.00197642	ZIPRASIDONE	rxcui:115698	ZIPRASIDONE	TRUE	FALSE	FALSE
TDP1	hgnc:18884	TDP1	DTC	2009-02-20	NULL	0.0604927	NIMESULIDE	rxcui:53694	NIMESULIDE	FALSE	FALSE	FALSE
IDH1	hgnc:5382	IDH1	DTC	2009-02-20	NULL	0.00366802	NSC-228155	chembl:CHEMBL505670	CHEMBL:CHEMBL505670	FALSE	FALSE	FALSE
CSNK1G3	hgnc:2456	CSNK1G3	DTC	2009-02-20	NULL	0.117995	SP-600125	chembl:CHEMBL1725279	SP-600125	FALSE	FALSE	FALSE
BLK	hgnc:1057	BLK	DTC	2009-02-20	NULL	0.0431097	MLN-8054	iuphar.ligand:5696	MLN-8054	FALSE	FALSE	FALSE
GMNN	hgnc:17493	GMNN	DTC	2009-02-20	NULL	0.0218782	MEBENDAZOLE	rxcui:6672	MEBENDAZOLE	TRUE	FALSE	FALSE
CHUK	hgnc:1974	CHUK	DTC	2009-02-20	NULL	7.5011	AILANTHINONE	chembl:CHEMBL487194	AILANTHINONE	FALSE	FALSE	FALSE
SRC	hgnc:11283	SRC	DTC	2009-02-20	NULL	1.94473	CINNAMTANNIN B1	iuphar.ligand:13186	CINNAMTANNIN B1	FALSE	FALSE	FALSE
FEN1	hgnc:3650	FEN1	DTC	2009-02-20	NULL	0.00995406	DEPHOSTATIN	chembl:CHEMBL269733	DEPHOSTATIN	FALSE	FALSE	FALSE
MELK	hgnc:16870	MELK	DTC	2009-02-20	NULL	0.0875128	AG-1879	iuphar.ligand:9404	PP2	FALSE	FALSE	FALSE
USP2	hgnc:12618	USP2	DTC	2009-02-20	NULL	0.0305989	CURCUMIN	rxcui:2955	CURCUMIN	TRUE	FALSE	FALSE
PAX8	hgnc:8622	PAX8	DTC	2009-02-20	NULL	0.0723246	9-AMINOCAMPTOTHECIN	drugbank:DB12515	9-AMINOCAMPTOTHECIN	FALSE	FALSE	FALSE
AR	hgnc:644	AR	DTC	2009-02-20	NULL	0.0116944	ETONOGESTREL	rxcui:14584	ETONOGESTREL	TRUE	FALSE	FALSE
CYP2D6	hgnc:2625	CYP2D6	DTC	2009-02-20	NULL	0.0252988	TACRINE	rxcui:10318	TACRINE	TRUE	FALSE	FALSE
JAK2	hgnc:6192	JAK2	DTC	2009-02-20	NULL	0.00554112	TAE-684	iuphar.ligand:5714	NVP-TAE684	FALSE	FALSE	FALSE
ABL1	hgnc:76	ABL1	DTC	2009-02-20	NULL	0.00366751	TAE-684	iuphar.ligand:5714	NVP-TAE684	FALSE	FALSE	FALSE
ARG1	hgnc:663	ARG1	DTC	2009-02-20	NULL	5.00073	2-AMINOHOMOHISTIDINE	chembl:CHEMBL1099168	CHEMBL:CHEMBL1099168	FALSE	FALSE	FALSE
FFAR1	hgnc:4498	FFAR1	DTC	2009-02-20	NULL	1.25018	LINOLEIC ACID	rxcui:6400	LINOLEIC ACID	TRUE	FALSE	FALSE
IDH1	hgnc:5382	IDH1	DTC	2009-02-20	NULL	0.0183401	CLIOXANIDE	ncit:C65338	CLIOXANIDE	FALSE	FALSE	FALSE
KDM4A	hgnc:22978	KDM4A	DTC	2009-02-20	NULL	0.023813	3,4-DIHYDROXYPHENYLACETIC ACID	chembl:CHEMBL1284	3,4-DIHYDROXYPHENYLACETIC ACID	FALSE	FALSE	FALSE
EHMT2	hgnc:14129	EHMT2	DTC	2009-02-20	NULL	0.0122538	SARCOLYSIN	ncit:C61936	SARCOLYSIN	FALSE	FALSE	FALSE
AR	hgnc:644	AR	DTC	2009-02-20	NULL	0.00100813	PAZOPANIB	rxcui:714438	PAZOPANIB	TRUE	FALSE	TRUE
RPS6KA3	hgnc:10432	RPS6KA3	DTC	2009-02-20	NULL	0.0148537	DOVITINIB	ncit:C76199	DOVITINIB	FALSE	FALSE	TRUE
LCK	hgnc:6524	LCK	DTC	2009-02-20	NULL	0.0343187	AG-1879	iuphar.ligand:9404	PP2	FALSE	FALSE	FALSE
HSD17B10	hgnc:4800	HSD17B10	DTC	2009-02-20	NULL	0.0158922	MK-886	drugbank:DB16739	MK-886	FALSE	FALSE	FALSE
AR	hgnc:644	AR	DTC	2009-02-20	NULL	0.0584718	AMITHIOZONE	ncit:C85523	THIOACETAZONE	FALSE	FALSE	FALSE
ABCB11	hgnc:42	ABCB11	DTC	2009-02-20	NULL	0.109734	CYCLOSPORINE	rxcui:3008	CYCLOSPORINE	TRUE	TRUE	FALSE
CLK3	hgnc:2071	CLK3	DTC	2009-02-20	NULL	5.00073	LEUCETTAMINE B	chembl:CHEMBL485053	LEUCETTAMINE B	FALSE	FALSE	FALSE
CSF1R	hgnc:2433	CSF1R	DTC	2009-02-20	NULL	0.0183593	PD-0166285	chembl:CHEMBL3545196	PD-0166285	FALSE	FALSE	FALSE
ALDH1A1	hgnc:402	ALDH1A1	DTC	2009-02-20	NULL	0.00589974	MERCURIC CHLORIDE	rxcui:1311634	MERCURIC CHLORIDE	FALSE	FALSE	FALSE
KAT2A	hgnc:4201	KAT2A	DTC	2009-02-20	NULL	0.137815	3-HYDROXY-3',4'-DIMETHOXYFLAVONE	chembl:CHEMBL77098	3-HYDROXY-3',4'-DIMETHOXYFLAVONE	FALSE	FALSE	FALSE
ALDH1A1	hgnc:402	ALDH1A1	DTC	2009-02-20	NULL	0.0168564	PROROXAN HYDROCHLORIDE	ncit:C84120	PROROXAN HYDROCHLORIDE	FALSE	FALSE	FALSE
RELA	hgnc:9955	RELA	DTC	2009-02-20	NULL	0.660474	QUERCETAGETIN	chembl:CHEMBL413552	QUERCETAGETIN	FALSE	FALSE	FALSE
WEE1	hgnc:12761	WEE1	DTC	2009-02-20	NULL	0.0776741	PD-0166285	chembl:CHEMBL3545196	PD-0166285	FALSE	FALSE	FALSE
HTT	hgnc:4851	HTT	DTC	2009-02-20	NULL	0.0695466	TRYPTANTHRIN	iuphar.ligand:8224	TRYPTANTHRIN	FALSE	FALSE	FALSE
FEN1	hgnc:3650	FEN1	DTC	2009-02-20	NULL	0.00888755	4-CHLOROMERCURIBENZOIC ACID	chembl:CHEMBL575867	4-CHLOROMERCURIBENZOIC ACID	FALSE	FALSE	FALSE
ALDH1A1	hgnc:402	ALDH1A1	DTC	2009-02-20	NULL	0.0098329	GUTHION	chembl:CHEMBL530115	GUTHION	FALSE	FALSE	FALSE
MITF	hgnc:7105	MITF	DTC	2009-02-20	NULL	0.247678	SJ000012773	chembl:CHEMBL589715	CHEMBL:CHEMBL589715	FALSE	FALSE	FALSE
GLS	hgnc:4331	GLS	DTC	2009-02-20	NULL	0.0672313	CEFIXIME	rxcui:1546021	CEFIXIME ANHYDROUS	TRUE	FALSE	FALSE
VDR	hgnc:12679	VDR	DTC	2009-02-20	NULL	0.0111481	THIOTEPA	rxcui:10473	THIOTEPA	TRUE	FALSE	FALSE
BTK	hgnc:1133	BTK	DTC	2009-02-20	NULL	0.0101937	DOVITINIB	ncit:C76199	DOVITINIB	FALSE	FALSE	TRUE
PRKCB	hgnc:9395	PRKCB	DTC	2009-02-20	NULL	0.656346	ENOXOLONE	ncit:C526	ENOXOLONE	FALSE	FALSE	FALSE
CBX1	hgnc:1551	CBX1	DTC	2009-02-20	NULL	0.00649526	DISULFIRAM	rxcui:3554	DISULFIRAM	TRUE	FALSE	FALSE
IDH1	hgnc:5382	IDH1	DTC	2009-02-20	NULL	0.0142645	THONZONIUM BROMIDE	rxcui:221171	THONZONIUM BROMIDE	TRUE	FALSE	FALSE
AURKA	hgnc:11393	AURKA	DTC	2009-02-20	NULL	0.0355984	GNF-PF-2301	chembl:CHEMBL578061	CHEMBL:CHEMBL578061	FALSE	FALSE	FALSE
NPC1	hgnc:7897	NPC1	DTC	2009-02-20	NULL	0.0555637	DNDI1417031	chembl:CHEMBL1333049	CHEMBL:CHEMBL1333049	FALSE	FALSE	FALSE
MITF	hgnc:7105	MITF	DTC	2009-02-20	NULL	0.110079	DNDI1417055	chembl:CHEMBL1486366	CHEMBL:CHEMBL1486366	FALSE	FALSE	FALSE
MITF	hgnc:7105	MITF	DTC	2009-02-20	NULL	0.495355	ARTEANNUIN B	chembl:CHEMBL515516	ARTEANNUIN B	FALSE	FALSE	FALSE
ABCB1	hgnc:40	ABCB1	DTC	2009-02-20	NULL	0.0373986	CODEINE	rxcui:1545976	CODEINE ANHYDROUS	TRUE	FALSE	FALSE
AR	hgnc:644	AR	DTC	2009-02-20	NULL	0.0292359	ALCLOFENAC	ncit:C174701	ALCLOFENAC	TRUE	FALSE	FALSE
TOP2A	hgnc:11989	TOP2A	DTC	2009-02-20	NULL	0.452652	CARINATIN G	chembl:CHEMBL2332131	CARINATIN G	FALSE	FALSE	FALSE
RAD54L	hgnc:9826	RAD54L	DTC	2009-02-20	NULL	0.0552712	HYCANTHONE	ncit:C550	HYCANTHONE	FALSE	FALSE	FALSE
TUBA3C	hgnc:12408	TUBA3C	DTC	2009-02-20	NULL	0.0565004	VINBLASTINE	rxcui:11198	VINBLASTINE	TRUE	FALSE	TRUE
ALDH1A1	hgnc:402	ALDH1A1	DTC	2009-02-20	NULL	0.0393316	PIPERONYL BUTOXIDE	rxcui:8345	PIPERONYL BUTOXIDE	TRUE	FALSE	FALSE
KDM4E	hgnc:37098	KDM4E	DTC	2009-02-20	NULL	0.0363375	EHNA	iuphar.ligand:5179	EHNA	FALSE	FALSE	FALSE
HTT	hgnc:4851	HTT	DTC	2009-02-20	NULL	0.0579555	DIPYRITHIONE	rxcui:1362743	DIPYRITHIONE	FALSE	FALSE	FALSE
PLK1	hgnc:9077	PLK1	DTC	2009-02-20	NULL	0.0182318	ACITRETIN	rxcui:16818	ACITRETIN	TRUE	FALSE	FALSE
NFE2L2	hgnc:7782	NFE2L2	DTC	2009-02-20	NULL	0.0209863	CANRENONE	rxcui:1982	CANRENONE	TRUE	FALSE	FALSE
AURKB	hgnc:11390	AURKB	DTC	2009-02-20	NULL	0.0176112	SP-600125	chembl:CHEMBL1725279	SP-600125	FALSE	FALSE	FALSE
THRB	hgnc:11799	THRB	DTC	2009-02-20	NULL	0.101957	PYRACLOSTROBIN	chembl:CHEMBL519873	PYRACLOSTROBIN	FALSE	FALSE	FALSE
GMNN	hgnc:17493	GMNN	DTC	2009-02-20	NULL	0.0121546	OUABAIN	rxcui:7762	OUABAIN	FALSE	FALSE	FALSE
CYP2C19	hgnc:2621	CYP2C19	DTC	2009-02-20	NULL	0.0135609	GW9662	drugbank:DB07863	2-CHLORO-5-NITRO-N-PHENYLBENZAMIDE	FALSE	FALSE	FALSE
FEN1	hgnc:3650	FEN1	DTC	2009-02-20	NULL	0.0207376	DNDI1416969	chembl:CHEMBL1453126	CHEMBL:CHEMBL1453126	FALSE	FALSE	FALSE
TYK2	hgnc:12440	TYK2	DTC	2009-02-20	NULL	0.00951571	SP-600125	chembl:CHEMBL1725279	SP-600125	FALSE	FALSE	FALSE
EHMT2	hgnc:14129	EHMT2	DTC	2009-02-20	NULL	0.00306346	FENOLDOPAM	rxcui:203151	FENOLDOPAM MESYLATE	TRUE	FALSE	FALSE
FEN1	hgnc:3650	FEN1	DTC	2009-02-20	NULL	0.00754096	DAUNORUBICIN HYDROCHLORIDE	rxcui:81992	DAUNORUBICIN HYDROCHLORIDE	TRUE	FALSE	FALSE
HSD17B10	hgnc:4800	HSD17B10	DTC	2009-02-20	NULL	0.0254274	HYMECROMONE	rxcui:5556	HYMECROMONE	FALSE	FALSE	FALSE
CYP3A4	hgnc:2637	CYP3A4	DTC	2009-02-20	NULL	0.00451795	CAPTAN	rxcui:1368147	CAPTAN	FALSE	FALSE	FALSE
CYP2C19	hgnc:2621	CYP2C19	DTC	2009-02-20	NULL	0.0361623	AM-281	iuphar.ligand:741	AM281	FALSE	FALSE	FALSE
RACGAP1	hgnc:9804	RACGAP1	DTC	2009-02-20	NULL	0.0326135	GNF-PF-1919	iuphar.ligand:8482	DECYNIUM 22	FALSE	FALSE	FALSE
APEX1	hgnc:587	APEX1	DTC	2009-02-20	NULL	0.00824555	NOREPINEPHRINE	rxcui:7512	NOREPINEPHRINE	TRUE	FALSE	FALSE
HCRTR1	hgnc:4848	HCRTR1	DTC	2009-02-20	NULL	1.16684	CID 100335	chembl:CHEMBL1520346	CHEMBL:CHEMBL1520346	FALSE	FALSE	FALSE
VDR	hgnc:12679	VDR	DTC	2009-02-20	NULL	0.00318518	DACTINOMYCIN	rxcui:3100	DACTINOMYCIN	TRUE	FALSE	FALSE
ADORA3	hgnc:268	ADORA3	DTC	2009-02-20	NULL	5.52712	MRS-3481	chembl:CHEMBL382194	CHEMBL:CHEMBL382194	FALSE	FALSE	FALSE
ALOX15	hgnc:433	ALOX15	DTC	2009-02-20	NULL	0.153531	GERALDOL	chembl:CHEMBL509256	GERALDOL	FALSE	FALSE	FALSE
CYP2C9	hgnc:2623	CYP2C9	DTC	2009-02-20	NULL	0.00279415	CYCLOSPORINE	rxcui:3008	CYCLOSPORINE	TRUE	TRUE	FALSE
CLK2	hgnc:2069	CLK2	DTC	2009-02-20	NULL	0.021241	TAE-684	iuphar.ligand:5714	NVP-TAE684	FALSE	FALSE	FALSE
ADRB2	hgnc:286	ADRB2	DTC	2009-02-20	NULL	0.814072	CLENBUTEROL	rxcui:2580	CLENBUTEROL	TRUE	FALSE	FALSE
DRD1	hgnc:3020	DRD1	DTC	2009-02-20	NULL	0.0341847	SKF-89626	chembl:CHEMBL1256191	CHEMBL:CHEMBL1256191	FALSE	FALSE	FALSE
CYP2C9	hgnc:2623	CYP2C9	DTC	2009-02-20	NULL	0.0303864	NSC-209931	chembl:CHEMBL472656	CHEMBL:CHEMBL472656	FALSE	FALSE	FALSE
TSSK2	hgnc:11401	TSSK2	DTC	2009-02-20	NULL	0.101957	TAE-684	iuphar.ligand:5714	NVP-TAE684	FALSE	FALSE	FALSE
SLC5A7	hgnc:14025	SLC5A7	DTC	2009-02-20	NULL	1.81061	2-(1-PHENYLETHYLIDENE)HYDRAZINECARBOXIMIDAMIDE	chembl:CHEMBL1644904	2-(1-PHENYLETHYLIDENE)HYDRAZINECARBOXIMIDAMIDE	FALSE	FALSE	FALSE
APOBEC3G	hgnc:17357	APOBEC3G	DTC	2009-02-20	NULL	0.0393611	GNF-PF-1919	iuphar.ligand:8482	DECYNIUM 22	FALSE	FALSE	FALSE
CYP1A2	hgnc:2596	CYP1A2	DTC	2009-02-20	NULL	0.0196768	DANTROLENE	rxcui:3105	DANTROLENE	TRUE	FALSE	FALSE
CYP3A4	hgnc:2637	CYP3A4	DTC	2009-02-20	NULL	0.0117467	L-732138	iuphar.ligand:9461	L-732,138	FALSE	FALSE	FALSE
SMN1	hgnc:11117	SMN1	DTC	2009-02-20	NULL	0.0198893	HYDRALAZINE HYDROCHLORIDE	rxcui:5470	HYDRALAZINE	TRUE	FALSE	FALSE
CNR2	hgnc:2160	CNR2	DTC	2009-02-20	NULL	1.00976	N-[6-(4-CHLOROPHENYL)-7-(2,4-DICHLOROPHENYL)-2,2-DIMETHYL-3,4-DIHYDRO-2H-PYRANO[2,3-B]PYRIDINE-4-YL]-4,4,4-TRIFLUORO-3-HYDROXYBUTANAMIDE (DIASTEREOMERIC MIX)	chembl:CHEMBL1097456	N-[6-(4-CHLOROPHENYL)-7-(2,4-DICHLOROPHENYL)-2,2-DIMETHYL-3,4-DIHYDRO-2H-PYRANO[2,3-B]PYRIDINE-4-YL]-4,4,4-TRIFLUORO-3-HYDROXYBUTANAMIDE (DIASTEREOMERIC MIX)	FALSE	FALSE	FALSE
HSD17B10	hgnc:4800	HSD17B10	DTC	2009-02-20	NULL	0.127137	TRIFLUSAL	rxcui:38655	TRIFLUSAL	FALSE	FALSE	FALSE
BLM	hgnc:1058	BLM	DTC	2009-02-20	NULL	0.011586	MITOXANTRONE	rxcui:7005	MITOXANTRONE	TRUE	FALSE	TRUE
GLP1R	hgnc:4324	GLP1R	DTC	2009-02-20	NULL	0.159114	TCMDC-125495	chembl:CHEMBL532412	CHEMBL:CHEMBL532412	FALSE	FALSE	FALSE
RECQL	hgnc:9948	RECQL	DTC	2009-02-20	NULL	0.0107774	WORTMANNIN	ncit:C1277	WORTMANNIN	FALSE	FALSE	FALSE
USP1	hgnc:12607	USP1	DTC	2009-02-20	NULL	0.023172	ESTRAMUSTINE	rxcui:4089	ESTRAMUSTINE	TRUE	FALSE	FALSE
RECQL	hgnc:9948	RECQL	DTC	2009-02-20	NULL	0.0274335	ISOKAEMPFERIDE	chembl:CHEMBL165064	ISOKAEMPFERIDE	FALSE	FALSE	FALSE
IDH1	hgnc:5382	IDH1	DTC	2009-02-20	NULL	0.0320952	ENNIATIN B	chembl:CHEMBL469036	ENNIATIN B	FALSE	FALSE	FALSE
DYRK1A	hgnc:3091	DYRK1A	DTC	2009-02-20	NULL	0.26519	EPIGALOCATECHIN GALLATE	iuphar.ligand:7002	EPIGALLOCATECHIN-3-GALLATE	FALSE	FALSE	FALSE
RGS4	hgnc:10000	RGS4	DTC	2009-02-20	NULL	0.00355021	CISPLATIN	rxcui:2555	CISPLATIN	TRUE	FALSE	TRUE
SMAD3	hgnc:6769	SMAD3	DTC	2009-02-20	NULL	0.0152861	ACACETIN	chembl:CHEMBL243664	ACACETIN	FALSE	FALSE	FALSE
MAP4K4	hgnc:6866	MAP4K4	DTC	2009-02-20	NULL	0.0244677	PAZOPANIB	rxcui:714438	PAZOPANIB	TRUE	FALSE	TRUE
AR	hgnc:644	AR	DTC	2009-02-20	NULL	0.0146179	ERGONOVINE	rxcui:4021	ERGONOVINE	FALSE	FALSE	FALSE
CYP3A4	hgnc:2637	CYP3A4	DTC	2009-02-20	NULL	0.00391556	PAPAVERINE	rxcui:7895	PAPAVERINE	TRUE	FALSE	FALSE
WRN	hgnc:12791	WRN	DTC	2009-02-20	NULL	0.102956	2,3,4-TRIHYDROXYBENZOPHENONE	chembl:CHEMBL1527	CHEMBL:CHEMBL1527	FALSE	FALSE	FALSE
SMN1	hgnc:11117	SMN1	DTC	2009-02-20	NULL	0.0994463	PT-103	chembl:CHEMBL398765	CHEMBL:CHEMBL398765	FALSE	FALSE	FALSE
EHMT2	hgnc:14129	EHMT2	DTC	2009-02-20	NULL	0.0306346	MIANSERIN HYDROCHLORIDE	rxcui:203127	MIANSERIN HYDROCHLORIDE	FALSE	FALSE	FALSE
THPO	hgnc:11795	THPO	DTC	2009-02-20	NULL	0.0170479	AZACITIDINE	rxcui:1251	AZACITIDINE	TRUE	FALSE	TRUE
NFE2L2	hgnc:7782	NFE2L2	DTC	2009-02-20	NULL	0.00899412	DIHYDROXANTHOHUMOL	chembl:CHEMBL510279	DIHYDROXANTHOHUMOL	FALSE	FALSE	FALSE
MAPT	hgnc:6893	MAPT	DTC	2009-02-20	NULL	0.00992209	CHLOROTHALONIL	chembl:CHEMBL468167	CHLOROTHALONIL	FALSE	FALSE	FALSE
KCNH2	hgnc:6251	KCNH2	DTC	2009-02-20	NULL	0.149595	MMV080034	chembl:CHEMBL1623028	CHEMBL:CHEMBL1623028	FALSE	FALSE	FALSE
CSNK1D	hgnc:2452	CSNK1D	DTC	2009-02-20	NULL	0.183593	(RS)-ROSCOVITINE	chembl:CHEMBL52387	(RS)-ROSCOVITINE	FALSE	FALSE	FALSE
CYP3A4	hgnc:2637	CYP3A4	DTC	2009-02-20	NULL	0.0097889	GR-103545	iuphar.ligand:1649	GR 89696	FALSE	FALSE	FALSE
RACGAP1	hgnc:9804	RACGAP1	DTC	2009-02-20	NULL	0.150022	TCMDC-138263	chembl:CHEMBL535307	CHEMBL:CHEMBL535307	FALSE	FALSE	FALSE
ATAD5	hgnc:25752	ATAD5	DTC	2009-02-20	NULL	0.0254274	TCMDC-125738	chembl:CHEMBL527585	CHEMBL:CHEMBL527585	FALSE	FALSE	FALSE
ATAD5	hgnc:25752	ATAD5	DTC	2009-02-20	NULL	0.022249	GNF-PF-5007	chembl:CHEMBL1989853	CHEMBL:CHEMBL1989853	FALSE	FALSE	FALSE
CYP3A4	hgnc:2637	CYP3A4	DTC	2009-02-20	NULL	0.0146834	TCMDC-123789	chembl:CHEMBL588859	CHEMBL:CHEMBL588859	FALSE	FALSE	FALSE
MAPT	hgnc:6893	MAPT	DTC	2009-02-20	NULL	0.00566976	SLAZINIC ACID	chembl:CHEMBL172439	SLAZINIC ACID	FALSE	FALSE	FALSE
TXN2	hgnc:17772	TXN2	DTC	2009-02-20	NULL	17.5026	BIOTINYLATED GAMBOGIC ACID	chembl:CHEMBL2205161	BIOTINYLATED GAMBOGIC ACID	FALSE	FALSE	FALSE
GMNN	hgnc:17493	GMNN	DTC	2009-02-20	NULL	0.00321738	VINBLASTINE	rxcui:11198	VINBLASTINE	TRUE	FALSE	TRUE
SMAD3	hgnc:6769	SMAD3	DTC	2009-02-20	NULL	0.00521116	MITOXANTRONE	rxcui:7005	MITOXANTRONE	TRUE	FALSE	TRUE
AGTR1	hgnc:336	AGTR1	DTC	2009-02-20	NULL	0.148327	DNDI1318925	chembl:CHEMBL1390716	CHEMBL:CHEMBL1390716	FALSE	FALSE	FALSE
CNR1	hgnc:2159	CNR1	DTC	2009-02-20	NULL	1.75026	AMAUROMINE	chembl:CHEMBL2022567	AMAUROMINE	FALSE	FALSE	FALSE
MAP4K4	hgnc:6866	MAP4K4	DTC	2009-02-20	NULL	0.0137779	TAE-684	iuphar.ligand:5714	NVP-TAE684	FALSE	FALSE	FALSE
NFE2L2	hgnc:7782	NFE2L2	DTC	2009-02-20	NULL	0.0157397	PHENMEDIPHAM	chembl:CHEMBL1079421	PHENMEDIPHAM	FALSE	FALSE	FALSE
CBX1	hgnc:1551	CBX1	DTC	2009-02-20	NULL	0.008728	ELLIPTECINE	chembl:CHEMBL123	ELLIPTECINE	FALSE	FALSE	FALSE
ATAD5	hgnc:25752	ATAD5	DTC	2009-02-20	NULL	0.044498	4'-HYDROXYPHENYL-BENZO[D]THIAZOLE	chembl:CHEMBL47875	CHEMBL:CHEMBL47875	FALSE	FALSE	FALSE
AR	hgnc:644	AR	DTC	2009-02-20	NULL	0.0292359	BENOXACOR	chembl:CHEMBL2269059	BENOXACOR	FALSE	FALSE	FALSE
CYP2D6	hgnc:2625	CYP2D6	DTC	2009-02-20	NULL	0.0136224	PIROXICAM	rxcui:68115	PIROXICAM-BETA-CYCLODEXTRIN	TRUE	FALSE	FALSE
AR	hgnc:644	AR	DTC	2009-02-20	NULL	0.0116944	HYMECROMONE	rxcui:5556	HYMECROMONE	FALSE	FALSE	FALSE
PTGS2	hgnc:9605	PTGS2	DTC	2009-02-20	NULL	0.954685	(Z)-16-NONADECENOIC ACID	chembl:CHEMBL2171117	CHEMBL:CHEMBL2171117	FALSE	FALSE	FALSE
VDR	hgnc:12679	VDR	DTC	2009-02-20	NULL	0.00557406	SB-415286	iuphar.ligand:8019	SB-415286	FALSE	FALSE	FALSE
KDM4A	hgnc:22978	KDM4A	DTC	2009-02-20	NULL	0.0297663	CEFDINIR	rxcui:25037	CEFDINIR	TRUE	FALSE	FALSE
HTT	hgnc:4851	HTT	DTC	2009-02-20	NULL	0.173866	LAURYL ISOQUINOLINIUM	chembl:CHEMBL1398631	LAURYL ISOQUINOLINIUM	FALSE	FALSE	FALSE
ERBB4	hgnc:3432	ERBB4	DTC	2009-02-20	NULL	0.0292034	SB-220025	drugbank:DB04338	SB220025	FALSE	FALSE	FALSE
EHMT2	hgnc:14129	EHMT2	DTC	2009-02-20	NULL	0.00875274	BENSERAZIDE	rxcui:1374	BENSERAZIDE	TRUE	FALSE	FALSE
VDR	hgnc:12679	VDR	DTC	2009-02-20	NULL	0.111481	CAPTAMINE	ncit:C83585	CAPTAMINE	FALSE	FALSE	FALSE
KAT2A	hgnc:4201	KAT2A	DTC	2009-02-20	NULL	0.0826892	AC-55649	iuphar.ligand:4055	AC55649	FALSE	FALSE	FALSE
PLK1	hgnc:9077	PLK1	DTC	2009-02-20	NULL	0.00206886	DIPYRIDAMOLE	rxcui:1191	ASPIRIN	TRUE	FALSE	TRUE
ALDH1A1	hgnc:402	ALDH1A1	DTC	2009-02-20	NULL	0.117995	2,3-DICHLORO-PROPENE	chembl:CHEMBL156075	CHEMBL:CHEMBL156075	FALSE	FALSE	FALSE
POLB	hgnc:9174	POLB	DTC	2009-02-20	NULL	0.0170646	NSC-9037	chembl:CHEMBL1451216	CHEMBL:CHEMBL1451216	FALSE	FALSE	FALSE
EHMT2	hgnc:14129	EHMT2	DTC	2009-02-20	NULL	0.00211273	LANSOPRAZOLE	rxcui:17128	LANSOPRAZOLE	TRUE	FALSE	FALSE
HSD17B10	hgnc:4800	HSD17B10	DTC	2009-02-20	NULL	0.0141264	ALFUZOSIN	rxcui:17300	ALFUZOSIN	TRUE	FALSE	FALSE
EHMT2	hgnc:14129	EHMT2	DTC	2009-02-20	NULL	0.0153173	METAPHIT METHANESULFONATE	chembl:CHEMBL1256971	METAPHIT METHANESULFONATE	FALSE	FALSE	FALSE
CDC37	hgnc:1735	CDC37	DTC	2009-02-20	NULL	26.2538	SODIUM MOLYBDATE	ncit:C1228	SODIUM MOLYBDATE	FALSE	FALSE	FALSE
SMAD3	hgnc:6769	SMAD3	DTC	2009-02-20	NULL	0.0382152	MK-2206	drugbank:DB16828	MK-2206	FALSE	FALSE	TRUE
MAPT	hgnc:6893	MAPT	DTC	2009-02-20	NULL	0.00850464	ERBSTATIN	chembl:CHEMBL47986	ERBSTATIN	FALSE	FALSE	FALSE
CYP2C9	hgnc:2623	CYP2C9	DTC	2009-02-20	NULL	0.0405152	NSC-309895	chembl:CHEMBL552439	CHEMBL:CHEMBL552439	FALSE	FALSE	FALSE
RAB9A	hgnc:9792	RAB9A	DTC	2009-02-20	NULL	0.0405152	GNF-PF-992	chembl:CHEMBL602561	CHEMBL:CHEMBL602561	FALSE	FALSE	FALSE
VDR	hgnc:12679	VDR	DTC	2009-02-20	NULL	0.0185802	1-(4-HYDROXYPHENYL)MALEIMIDE	chembl:CHEMBL565893	CHEMBL:CHEMBL565893	FALSE	FALSE	FALSE
ZAK	hgnc:17797	MAP3K20	DTC	2009-02-20	NULL	0.0216616	DOVITINIB	ncit:C76199	DOVITINIB	FALSE	FALSE	TRUE
CBX1	hgnc:1551	CBX1	DTC	2009-02-20	NULL	0.0398994	TAXIFOLIN	drugbank:DB02224	TAXIFOLIN	FALSE	FALSE	FALSE
HTR1E	hgnc:5291	HTR1E	DTC	2009-02-20	NULL	2.62538	SJ000189154	chembl:CHEMBL604664	CHEMBL:CHEMBL604664	FALSE	FALSE	FALSE
FYN	hgnc:4037	FYN	DTC	2009-02-20	NULL	0.0251474	PAZOPANIB	rxcui:714438	PAZOPANIB	TRUE	FALSE	TRUE
MAOB	hgnc:6834	MAOB	DTC	2009-02-20	NULL	0.774069	SELEGILINE	rxcui:9639	SELEGILINE	TRUE	FALSE	FALSE
POLK	hgnc:9183	POLK	DTC	2009-02-20	NULL	0.00914449	CATECHOL	chembl:CHEMBL280998	CATECHOL	FALSE	FALSE	FALSE
HPGD	hgnc:5154	HPGD	DTC	2009-02-20	NULL	0.0352874	BW-373U86	iuphar.ligand:9002	BW373U86	FALSE	FALSE	FALSE
VDR	hgnc:12679	VDR	DTC	2009-02-20	NULL	0.0185802	MALATHION	rxcui:6606	MALATHION	TRUE	FALSE	FALSE
NPC1	hgnc:7897	NPC1	DTC	2009-02-20	NULL	0.0972364	SJ000032081	chembl:CHEMBL590184	CHEMBL:CHEMBL590184	FALSE	FALSE	FALSE
MAPT	hgnc:6893	MAPT	DTC	2009-02-20	NULL	0.0148831	BERBERINE CHLORIDE	ncit:C87331	BERBERINE CHLORIDE	FALSE	FALSE	FALSE
SMAD3	hgnc:6769	SMAD3	DTC	2009-02-20	NULL	0.0191076	CHLOROTHALONIL	chembl:CHEMBL468167	CHLOROTHALONIL	FALSE	FALSE	FALSE
SIK2	hgnc:21680	SIK2	DTC	2009-02-20	NULL	0.194473	AG-1879	iuphar.ligand:9404	PP2	FALSE	FALSE	FALSE
MAPT	hgnc:6893	MAPT	DTC	2009-02-20	NULL	0.0170093	NSC-663284	drugbank:DB17038	NSC-663284	FALSE	FALSE	FALSE
GSK3B	hgnc:4617	GSK3B	DTC	2009-02-20	NULL	0.0187126	SOTRASTAURIN	ncit:C80630	SOTRASTAURIN	FALSE	FALSE	FALSE
BAZ2B	hgnc:963	BAZ2B	DTC	2009-02-20	NULL	0.0139574	GNF-PF-4459	chembl:CHEMBL585502	CHEMBL:CHEMBL585502	FALSE	FALSE	FALSE
NFE2L2	hgnc:7782	NFE2L2	DTC	2009-02-20	NULL	0.00393493	PHLORETIN	rxcui:1368167	PHLORETIN	TRUE	FALSE	FALSE
CYP1A2	hgnc:2596	CYP1A2	DTC	2009-02-20	NULL	0.0221365	PYRIDOSTIGMINE	rxcui:9000	PYRIDOSTIGMINE	TRUE	FALSE	FALSE
RGS4	hgnc:10000	RGS4	DTC	2009-02-20	NULL	0.0285989	TPCK	chembl:CHEMBL60718	TPCK	FALSE	FALSE	FALSE
IDH1	hgnc:5382	IDH1	DTC	2009-02-20	NULL	0.0183401	SB-228357	iuphar.ligand:192	SB 228357	FALSE	FALSE	FALSE
CYP3A4	hgnc:2637	CYP3A4	DTC	2009-02-20	NULL	0.0293667	CANAVANINE	drugbank:DB01833	CANAVANINE	FALSE	FALSE	FALSE
ARSA	hgnc:713	ARSA	DTC	2009-02-20	NULL	0.136739	PHLORETIN	rxcui:1368167	PHLORETIN	TRUE	FALSE	FALSE
SMAD3	hgnc:6769	SMAD3	DTC	2009-02-20	NULL	0.0382152	GNF-PF-2954	chembl:CHEMBL582722	CHEMBL:CHEMBL582722	FALSE	FALSE	FALSE
KCNH2	hgnc:6251	KCNH2	DTC	2009-02-20	NULL	0.149595	MMV665944	chembl:CHEMBL600030	CHEMBL:CHEMBL600030	FALSE	FALSE	FALSE
CYP2D6	hgnc:2625	CYP2D6	DTC	2009-02-20	NULL	0.00769964	ALPROSTADIL	rxcui:598	ALPROSTADIL	TRUE	FALSE	FALSE
PLK1	hgnc:9077	PLK1	DTC	2009-02-20	NULL	0.0972364	VANITIOLIDE	ncit:C74234	VANITIOLIDE	FALSE	FALSE	FALSE
NFE2L2	hgnc:7782	NFE2L2	DTC	2009-02-20	NULL	0.0125918	LOPINAVIR	rxcui:195088	LOPINAVIR	TRUE	FALSE	FALSE
POLK	hgnc:9183	POLK	DTC	2009-02-20	NULL	0.0125737	TYRPHOSTIN 47	chembl:CHEMBL77030	TYRPHOSTIN 47	FALSE	FALSE	FALSE
BAZ2B	hgnc:963	BAZ2B	DTC	2009-02-20	NULL	0.0153531	CHLORAMBUCIL	rxcui:2346	CHLORAMBUCIL	TRUE	FALSE	TRUE
POLB	hgnc:9174	POLB	DTC	2009-02-20	NULL	0.0138142	GNF-PF-5510	chembl:CHEMBL578741	CHEMBL:CHEMBL578741	FALSE	FALSE	FALSE
KCNH2	hgnc:6251	KCNH2	DTC	2009-02-20	NULL	0.0213706	DOMPERIDONE	rxcui:3626	DOMPERIDONE	TRUE	FALSE	FALSE
KDM4E	hgnc:37098	KDM4E	DTC	2009-02-20	NULL	0.0227109	NORADRENALINE	iuphar.ligand:484	NORADRENALINE	FALSE	FALSE	FALSE
MAPT	hgnc:6893	MAPT	DTC	2009-02-20	NULL	0.00744156	NBQX	iuphar.ligand:4264	NBQX	FALSE	FALSE	FALSE
POLB	hgnc:9174	POLB	DTC	2009-02-20	NULL	0.0263725	9-AMINOCAMPTOTHECIN	drugbank:DB12515	9-AMINOCAMPTOTHECIN	FALSE	FALSE	FALSE
PADI1	hgnc:18367	PADI1	DTC	2009-02-20	NULL	13.1269	O-CL-AMIDINE	chembl:CHEMBL1910971	CHEMBL:CHEMBL1910971	FALSE	FALSE	FALSE
POLB	hgnc:9174	POLB	DTC	2009-02-20	NULL	0.0414425	DEMECLOCYCLINE HYDROCHLORIDE	rxcui:81993	DEMECLOCYCLINE HYDROCHLORIDE	TRUE	FALSE	FALSE
PPARA	hgnc:9232	PPARA	DTC	2009-02-20	NULL	0.397785	LACTOFEN	chembl:CHEMBL1243178	LACTOFEN	FALSE	FALSE	FALSE
RAPGEF4	hgnc:16626	RAPGEF4	DTC	2009-02-20	NULL	1.16684	2',4,4',6-TETRAMETHOXYCHALCONE	chembl:CHEMBL140130	CHEMBL:CHEMBL140130	FALSE	FALSE	FALSE
GMNN	hgnc:17493	GMNN	DTC	2009-02-20	NULL	0.0546955	DNDI1417519	chembl:CHEMBL1402376	CHEMBL:CHEMBL1402376	FALSE	FALSE	FALSE
MAP4K5	hgnc:6867	MAP4K5	DTC	2009-02-20	NULL	0.182318	GNF-PF-3023	chembl:CHEMBL535331	CHEMBL:CHEMBL535331	FALSE	FALSE	FALSE
ATAD5	hgnc:25752	ATAD5	DTC	2009-02-20	NULL	0.177992	DNDI1417083	chembl:CHEMBL1564100	CHEMBL:CHEMBL1564100	FALSE	FALSE	FALSE
TP53	hgnc:11998	TP53	DTC	2009-02-20	NULL	0.231822	PIFITHRIN-MU	chembl:CHEMBL1241268	CHEMBL:CHEMBL1241268	FALSE	FALSE	FALSE
RAPGEF4	hgnc:16626	RAPGEF4	DTC	2009-02-20	NULL	0.116684	SCLEROTIORIN	chembl:CHEMBL1095515	SCLEROTIORIN	FALSE	FALSE	FALSE
NPSR1	hgnc:23631	NPSR1	DTC	2009-02-20	NULL	0.018385	PIMOZIDE	rxcui:8331	PIMOZIDE	TRUE	FALSE	FALSE
AR	hgnc:644	AR	DTC	2009-02-20	NULL	0.0146179	N'-(2-HYDROXYBENZYLIDENE)ISONICOTINOHYDRAZIDE	chembl:CHEMBL201761	SALINAZID	FALSE	FALSE	FALSE
BRSK1	hgnc:18994	BRSK1	DTC	2009-02-20	NULL	0.0628082	OSI-632	iuphar.ligand:7881	CP-547632	FALSE	FALSE	FALSE
KCNH2	hgnc:6251	KCNH2	DTC	2009-02-20	NULL	0.149595	GNF-PF-4857	chembl:CHEMBL584829	CHEMBL:CHEMBL584829	FALSE	FALSE	FALSE
AR	hgnc:644	AR	DTC	2009-02-20	NULL	0.0146179	CHLORQUINALDOL	rxcui:2407	CHLORQUINALDOL	TRUE	FALSE	FALSE
MAPT	hgnc:6893	MAPT	DTC	2009-02-20	NULL	0.0119065	SHIKONIN	chembl:CHEMBL9470	SHIKONIN	FALSE	FALSE	FALSE
ALOX15	hgnc:433	ALOX15	DTC	2009-02-20	NULL	0.0133505	THIOMERSAL	rxcui:10472	THIMEROSAL	TRUE	FALSE	FALSE
JAK1	hgnc:6190	JAK1	DTC	2009-02-20	NULL	0.0389378	CYCLOSPORINE	rxcui:3008	CYCLOSPORINE	TRUE	TRUE	FALSE
AR	hgnc:644	AR	DTC	2009-02-20	NULL	0.0584718	UNOPROSTONE ISOPROPYL	ncit:C47778	UNOPROSTONE ISOPROPYL	TRUE	FALSE	FALSE
TYRO3	hgnc:12446	TYRO3	DTC	2009-02-20	NULL	0.0530381	JNJ-7706621	iuphar.ligand:5932	JNJ-7706621	FALSE	FALSE	FALSE
CLCN3	hgnc:2021	CLCN3	DTC	2009-02-20	NULL	26.2538	DESACETYLBUFOTALIN	chembl:CHEMBL463065	DESACETYLBUFOTALIN	FALSE	FALSE	FALSE
HPGD	hgnc:5154	HPGD	DTC	2009-02-20	NULL	0.014115	CHLORANIL	chembl:CHEMBL192627	CHLORANIL	FALSE	FALSE	FALSE
AR	hgnc:644	AR	DTC	2009-02-20	NULL	0.00449783	DITHIAZANINE IODIDE	ncit:C75216	DITHIAZANINE IODIDE	FALSE	FALSE	FALSE
IDH1	hgnc:5382	IDH1	DTC	2009-02-20	NULL	0.011671	9-AMINOCAMPTOTHECIN	drugbank:DB12515	9-AMINOCAMPTOTHECIN	FALSE	FALSE	FALSE
RGS4	hgnc:10000	RGS4	DTC	2009-02-20	NULL	0.0643476	BROMOENOL LACTONE	iuphar.ligand:5149	BROMOENOL LACTONE	FALSE	FALSE	FALSE
KDM4A	hgnc:22978	KDM4A	DTC	2009-02-20	NULL	0.0198442	DNDI1417827	chembl:CHEMBL1363249	CHEMBL:CHEMBL1363249	FALSE	FALSE	FALSE
EHMT2	hgnc:14129	EHMT2	DTC	2009-02-20	NULL	0.0204231	ICILLIN	iuphar.ligand:2429	ICILIN	FALSE	FALSE	FALSE
NFE2L2	hgnc:7782	NFE2L2	DTC	2009-02-20	NULL	0.0314794	FLUFENACET	chembl:CHEMBL1886718	FLUFENACET	FALSE	FALSE	FALSE
POLB	hgnc:9174	POLB	DTC	2009-02-20	NULL	0.0223152	CEPHAPIRIN SODIUM	rxcui:42562	CEPHAPIRIN SODIUM	TRUE	FALSE	FALSE
ACVR1	hgnc:171	ACVR1	DTC	2009-02-20	NULL	0.0480839	PD-0166285	chembl:CHEMBL3545196	PD-0166285	FALSE	FALSE	FALSE
STK17A	hgnc:11395	STK17A	DTC	2009-02-20	NULL	0.0701974	GSK-269962A	drugbank:DB17030	GSK-269962A	FALSE	FALSE	FALSE
TP53	hgnc:11998	TP53	DTC	2009-02-20	NULL	0.00965925	CHLOROTHALONIL	chembl:CHEMBL468167	CHLOROTHALONIL	FALSE	FALSE	FALSE
POLK	hgnc:9183	POLK	DTC	2009-02-20	NULL	0.0287398	HOE-33342	chembl:CHEMBL343002	CHEMBL:CHEMBL343002	FALSE	FALSE	FALSE
APEX1	hgnc:587	APEX1	DTC	2009-02-20	NULL	0.0125647	GNF-PF-5510	chembl:CHEMBL578741	CHEMBL:CHEMBL578741	FALSE	FALSE	FALSE
EHMT2	hgnc:14129	EHMT2	DTC	2009-02-20	NULL	0.00408461	LIPOIC ACID, ALPHA	chembl:CHEMBL33864	LIPOIC ACID, ALPHA	FALSE	FALSE	FALSE
CYP2C19	hgnc:2621	CYP2C19	DTC	2009-02-20	NULL	0.00493122	CAPSAZEPINE	iuphar.ligand:2461	CAPSAZEPINE	FALSE	FALSE	FALSE
MAPT	hgnc:6893	MAPT	DTC	2009-02-20	NULL	0.0170093	DIHYDROXANTHOHUMOL	chembl:CHEMBL510279	DIHYDROXANTHOHUMOL	FALSE	FALSE	FALSE
ATM	hgnc:795	ATM	DTC	2009-02-20	NULL	0.0449552	NSC-102742	chembl:CHEMBL1519374	CHEMBL:CHEMBL1519374	FALSE	FALSE	FALSE
HSD17B10	hgnc:4800	HSD17B10	DTC	2009-02-20	NULL	0.0423791	TCMDC-124377	chembl:CHEMBL531269	CHEMBL:CHEMBL531269	FALSE	FALSE	FALSE
CYP3A4	hgnc:2637	CYP3A4	DTC	2009-02-20	NULL	0.0587334	4,4'-METHYLENEDIANILINE	chembl:CHEMBL85728	4,4'-METHYLENEDIANILINE	FALSE	FALSE	FALSE
NR1D1	hgnc:7962	NR1D1	DTC	2009-02-20	NULL	10.5015	SR9011	iuphar.ligand:8900	SR9011	FALSE	FALSE	FALSE
STK17A	hgnc:11395	STK17A	DTC	2009-02-20	NULL	0.0347043	SP-600125	chembl:CHEMBL1725279	SP-600125	FALSE	FALSE	FALSE
ATAD5	hgnc:25752	ATAD5	DTC	2009-02-20	NULL	0.00556225	ELLIPTECINE	chembl:CHEMBL123	ELLIPTECINE	FALSE	FALSE	FALSE
EHMT2	hgnc:14129	EHMT2	DTC	2009-02-20	NULL	0.00360407	EPINEPHRINE BITARTRATE	rxcui:203180	EPINEPHRINE BITARTRATE	TRUE	FALSE	FALSE
EHMT2	hgnc:14129	EHMT2	DTC	2009-02-20	NULL	0.0102115	AMARANTH	chembl:CHEMBL1408927	AMARANTH	FALSE	FALSE	FALSE
CLK4	hgnc:13659	CLK4	DTC	2009-02-20	NULL	0.0218691	PALBOCICLIB	rxcui:1601374	PALBOCICLIB	TRUE	FALSE	TRUE
TARDBP	hgnc:11571	TARDBP	DTC	2009-02-20	NULL	0.117205	SJ000032149	chembl:CHEMBL600778	CHEMBL:CHEMBL600778	FALSE	FALSE	FALSE
ATXN2	hgnc:10555	ATXN2	DTC	2009-02-20	NULL	0.0193256	PERHEXILINE MALEATE	rxcui:33169	PERHEXILINE MALEATE	TRUE	FALSE	FALSE
TSHR	hgnc:12373	TSHR	DTC	2009-02-20	NULL	0.0930987	CAMBINOL	drugbank:DB15493	CAMBINOL	FALSE	FALSE	FALSE
GLS	hgnc:4331	GLS	DTC	2009-02-20	NULL	0.0739545	COUMESTROL	iuphar.ligand:12437	COUMESTROL	FALSE	FALSE	FALSE
HSD17B10	hgnc:4800	HSD17B10	DTC	2009-02-20	NULL	0.0254274	SKIMMIANINE	chembl:CHEMBL21396	SKIMMIANINE	FALSE	FALSE	FALSE
MAPT	hgnc:6893	MAPT	DTC	2009-02-20	NULL	0.0297663	SJ000147993	chembl:CHEMBL601618	CHEMBL:CHEMBL601618	FALSE	FALSE	FALSE
VDR	hgnc:12679	VDR	DTC	2009-02-20	NULL	0.0159259	BENSERAZIDE	rxcui:1374	BENSERAZIDE	TRUE	FALSE	FALSE
LTK	hgnc:6721	LTK	DTC	2009-02-20	NULL	0.0518851	OSI-632	iuphar.ligand:7881	CP-547632	FALSE	FALSE	FALSE
CASP6	hgnc:1507	CASP6	DTC	2009-02-20	NULL	0.0815337	THIOMERSAL	rxcui:10472	THIMEROSAL	TRUE	FALSE	FALSE
MAPK11	hgnc:6873	MAPK11	DTC	2009-02-20	NULL	1.19336	CRYPTOLEPINE HYDROCHLORIDE	chembl:CHEMBL92129	CRYPTOLEPINE HYDROCHLORIDE	FALSE	FALSE	FALSE
TYRO3	hgnc:12446	TYRO3	DTC	2009-02-20	NULL	0.0327763	SP-600125	chembl:CHEMBL1725279	SP-600125	FALSE	FALSE	FALSE
DRD1	hgnc:3020	DRD1	DTC	2009-02-20	NULL	0.0683694	BP-897	iuphar.ligand:7625	BP 897	FALSE	FALSE	FALSE
CYP2D6	hgnc:2625	CYP2D6	DTC	2009-02-20	NULL	0.00553411	FLUPIRTINE	rxcui:25193	FLUPIRTINE	FALSE	FALSE	FALSE
CYP1A2	hgnc:2596	CYP1A2	DTC	2009-02-20	NULL	0.0442729	ISOXSUPRINE	rxcui:6066	ISOXSUPRINE	TRUE	FALSE	FALSE
CYP1A2	hgnc:2596	CYP1A2	DTC	2009-02-20	NULL	0.0295153	REL-CISAPRIDE	chembl:CHEMBL74656	REL-CISAPRIDE	FALSE	FALSE	FALSE
ATXN2	hgnc:10555	ATXN2	DTC	2009-02-20	NULL	0.0048314	MITOXANTRONE	rxcui:7005	MITOXANTRONE	TRUE	FALSE	TRUE
USP1	hgnc:12607	USP1	DTC	2009-02-20	NULL	0.023172	CLOSANTEL	ncit:C79920	CLOSANTEL	FALSE	FALSE	FALSE
PTK2	hgnc:9611	PTK2	DTC	2009-02-20	NULL	0.0373986	PD-0166285	chembl:CHEMBL3545196	PD-0166285	FALSE	FALSE	FALSE
KCNJ11	hgnc:6257	KCNJ11	DTC	2009-02-20	NULL	0.452652	BERBERINE CHLORIDE	ncit:C87331	BERBERINE CHLORIDE	FALSE	FALSE	FALSE
HPGDS	hgnc:17890	HPGDS	DTC	2009-02-20	NULL	26.2538	HQL-79	drugbank:DB07917	4-(BENZHYDRYLOXY)-1-[3-(1H-TETRAAZOL-5-YL)PROPYL]PIPERIDINE	FALSE	FALSE	FALSE
AR	hgnc:644	AR	DTC	2009-02-20	NULL	0.00208828	4-CHLOROMERCURIBENZOIC ACID	chembl:CHEMBL575867	4-CHLOROMERCURIBENZOIC ACID	FALSE	FALSE	FALSE
PPARD	hgnc:9235	PPARD	DTC	2009-02-20	NULL	0.0563992	TRICLOCARBAN	rxcui:38609	TRICLOCARBAN	FALSE	FALSE	FALSE
FGFR1	hgnc:3688	FGFR1	DTC	2009-02-20	NULL	0.00943704	ALSTERPAULLONE	drugbank:DB04014	ALSTERPAULLONE	FALSE	FALSE	FALSE
KCNH2	hgnc:6251	KCNH2	DTC	2009-02-20	NULL	0.0213706	PERGOLIDE MESYLATE	rxcui:8048	PERGOLIDE MESYLATE	TRUE	FALSE	FALSE
CYP2C19	hgnc:2621	CYP2C19	DTC	2009-02-20	NULL	0.0309963	IPRONIAZID	rxcui:5981	IPRONIAZID	TRUE	FALSE	FALSE
CYP2D6	hgnc:2625	CYP2D6	DTC	2009-02-20	NULL	0.0177092	NU-1025	chembl:CHEMBL123904	CHEMBL:CHEMBL123904	FALSE	FALSE	FALSE
YES1	hgnc:12841	YES1	DTC	2009-02-20	NULL	0.252441	SB-278539	chembl:CHEMBL275168	CHEMBL:CHEMBL275168	FALSE	FALSE	FALSE
GLP1R	hgnc:4324	GLP1R	DTC	2009-02-20	NULL	0.159114	S-(2,4-DICHLOROBENZYL)ISOTHIOUREA HYDROBROMIDE	chembl:CHEMBL1224483	CHEMBL:CHEMBL1224483	FALSE	FALSE	FALSE
POLK	hgnc:9183	POLK	DTC	2009-02-20	NULL	0.00228612	PARAPLATIN	rxcui:40048	CARBOPLATIN	TRUE	FALSE	TRUE
HPGD	hgnc:5154	HPGD	DTC	2009-02-20	NULL	0.0352874	PROSTAGLANDIN A2	iuphar.ligand:6279	PROSTAGLANDIN A2	FALSE	FALSE	FALSE
CDK8	hgnc:1779	CDK8	DTC	2009-02-20	NULL	0.175026	ACACETIN	chembl:CHEMBL243664	ACACETIN	FALSE	FALSE	FALSE
GAPDH	hgnc:4141	GAPDH	DTC	2009-02-20	NULL	0.122396	TCMDC-124224	chembl:CHEMBL580421	CHEMBL:CHEMBL580421	FALSE	FALSE	FALSE
CLK4	hgnc:13659	CLK4	DTC	2009-02-20	NULL	0.0369512	MLN-8054	iuphar.ligand:5696	MLN-8054	FALSE	FALSE	FALSE
CYP2C9	hgnc:2623	CYP2C9	DTC	2009-02-20	NULL	0.0607728	ARCTIGENIN	drugbank:DB16880	ARCTIGENIN	FALSE	FALSE	FALSE
APOBEC3A	hgnc:17343	APOBEC3A	DTC	2009-02-20	NULL	0.514781	GNF-PF-4242	chembl:CHEMBL584514	CHEMBL:CHEMBL584514	FALSE	FALSE	FALSE
ATAD5	hgnc:25752	ATAD5	DTC	2009-02-20	NULL	0.0136917	MMV085203	chembl:CHEMBL586031	CHEMBL:CHEMBL586031	FALSE	FALSE	FALSE
CBX1	hgnc:1551	CBX1	DTC	2009-02-20	NULL	0.00846352	TRIMIPRAMINE	rxcui:10834	TRIMIPRAMINE	TRUE	FALSE	FALSE
IDH1	hgnc:5382	IDH1	DTC	2009-02-20	NULL	0.0128381	DNDI1318477	chembl:CHEMBL428064	CHEMBL:CHEMBL428064	FALSE	FALSE	FALSE
USP1	hgnc:12607	USP1	DTC	2009-02-20	NULL	0.0127446	PHENYLMERCURIC ACETATE	rxcui:1426778	PHENYLMERCURIC ACETATE	FALSE	FALSE	FALSE
AR	hgnc:644	AR	DTC	2009-02-20	NULL	0.00487265	TANESPIMYCIN	ncit:C37899	TANESPIMYCIN	FALSE	FALSE	TRUE
HIF1A	hgnc:4910	HIF1A	DTC	2009-02-20	NULL	0.0113163	ISOPRENALINE	rxcui:6054	ISOPROTERENOL	TRUE	FALSE	FALSE
NFE2L2	hgnc:7782	NFE2L2	DTC	2009-02-20	NULL	0.00786986	TETRABROMOBENZOTRIAZOLE	iuphar.ligand:9372	TBBT	FALSE	FALSE	FALSE
HSP90AA1	hgnc:5253	HSP90AA1	DTC	2009-02-20	NULL	0.00241415	DOXORUBICIN HYDROCHLORIDE	rxcui:142433	DOXORUBICIN HYDROCHLORIDE	TRUE	FALSE	TRUE
ALPPL2	hgnc:441	ALPG	DTC	2009-02-20	NULL	0.193043	TERPYRIDINE	chembl:CHEMBL89445	TERPYRIDINE	FALSE	FALSE	FALSE
FAAH	hgnc:3553	FAAH	DTC	2009-02-20	NULL	0.328173	ANANDAMIDE	iuphar.ligand:2364	ANANDAMIDE	FALSE	FALSE	FALSE
TP53	hgnc:11998	TP53	DTC	2009-02-20	NULL	0.0105374	7,12-DIMETHYL-BENZO[A]ANTHRACENE	chembl:CHEMBL329673	CHEMBL:CHEMBL329673	FALSE	FALSE	FALSE
PPARA	hgnc:9232	PPARA	DTC	2009-02-20	NULL	0.132595	URSOLIC ACID	rxcui:1426931	URSOLIC ACID	FALSE	FALSE	FALSE
ATAD5	hgnc:25752	ATAD5	DTC	2009-02-20	NULL	0.022249	4'-METHOXYFLAVONE	chembl:CHEMBL16312	4'-METHOXYFLAVONE	FALSE	FALSE	FALSE
ATAD5	hgnc:25752	ATAD5	DTC	2009-02-20	NULL	0.0593307	GNF-PF-5217	chembl:CHEMBL601970	CHEMBL:CHEMBL601970	FALSE	FALSE	FALSE
MAPK1	hgnc:6871	MAPK1	DTC	2009-02-20	NULL	0.0250037	GUTHION	chembl:CHEMBL530115	GUTHION	FALSE	FALSE	FALSE
RARA	hgnc:9864	RARA	DTC	2009-02-20	NULL	0.23813	ALITRETINOIN	rxcui:81864	ALITRETINOIN	TRUE	FALSE	TRUE
MARK2	hgnc:3332	MARK2	DTC	2009-02-20	NULL	0.0480839	ALSTERPAULLONE	drugbank:DB04014	ALSTERPAULLONE	FALSE	FALSE	FALSE
KDM4A	hgnc:22978	KDM4A	DTC	2009-02-20	NULL	0.00541205	CAPSAZEPINE	iuphar.ligand:2461	CAPSAZEPINE	FALSE	FALSE	FALSE
CACNA1B	hgnc:1389	CACNA1B	DTC	2009-02-20	NULL	0.0781364	SLAZINIC ACID	chembl:CHEMBL172439	SLAZINIC ACID	FALSE	FALSE	FALSE
ALDH1A1	hgnc:402	ALDH1A1	DTC	2009-02-20	NULL	0.0053634	CATECHOL	chembl:CHEMBL280998	CATECHOL	FALSE	FALSE	FALSE
CAMK2D	hgnc:1462	CAMK2D	DTC	2009-02-20	NULL	0.0573854	SOTRASTAURIN	ncit:C80630	SOTRASTAURIN	FALSE	FALSE	FALSE
HIPK2	hgnc:14402	HIPK2	DTC	2009-02-20	NULL	0.0368734	SP-600125	chembl:CHEMBL1725279	SP-600125	FALSE	FALSE	FALSE
CDK1	hgnc:1722	CDK1	DTC	2009-02-20	NULL	0.0367701	LAUROGUADINE	ncit:C80857	LAUROGUADINE	FALSE	FALSE	FALSE
EHMT2	hgnc:14129	EHMT2	DTC	2009-02-20	NULL	0.00875274	CARBONYL CYANIDE P-TRIFLUOROMETHOXYPHENYL HYDRAZONE	chembl:CHEMBL457504	CHEMBL:CHEMBL457504	FALSE	FALSE	FALSE
CYP3A4	hgnc:2637	CYP3A4	DTC	2009-02-20	NULL	0.0117467	DILAZEP	ncit:C65389	DILAZEP	FALSE	FALSE	FALSE
F12	hgnc:3530	F12	DTC	2009-02-20	NULL	1.25018	PENTAMIDINE ISETHIONATE	rxcui:7995	PENTAMIDINE ISETHIONATE	TRUE	FALSE	FALSE
FEN1	hgnc:3650	FEN1	DTC	2009-02-20	NULL	0.0414753	SJ000082806	chembl:CHEMBL494668	CHEMBL:CHEMBL494668	FALSE	FALSE	FALSE
EHMT2	hgnc:14129	EHMT2	DTC	2009-02-20	NULL	0.00556992	GNF-PF-4459	chembl:CHEMBL585502	CHEMBL:CHEMBL585502	FALSE	FALSE	FALSE
GMNN	hgnc:17493	GMNN	DTC	2009-02-20	NULL	0.00841469	CAPTAN	rxcui:1368147	CAPTAN	FALSE	FALSE	FALSE
NFKB1	hgnc:7794	NFKB1	DTC	2009-02-20	NULL	0.0614125	PROTRIPTYLINE	rxcui:8886	PROTRIPTYLINE	TRUE	FALSE	FALSE
SRPK1	hgnc:11305	SRPK1	DTC	2009-02-20	NULL	0.0994463	GSK-269962A	drugbank:DB17030	GSK-269962A	FALSE	FALSE	FALSE
AR	hgnc:644	AR	DTC	2009-02-20	NULL	0.0194906	AMBAZONE	ncit:C72627	AMBAZONE	FALSE	FALSE	FALSE
NPC1	hgnc:7897	NPC1	DTC	2009-02-20	NULL	0.194473	GNF-PF-2588	chembl:CHEMBL578636	CHEMBL:CHEMBL578636	FALSE	FALSE	FALSE
POLR2A	hgnc:9187	POLR2A	DTC	2009-02-20	NULL	35.0051	PSI-7409	chembl:CHEMBL486231	GS-461203	FALSE	FALSE	FALSE
GAA	hgnc:4065	GAA	DTC	2009-02-20	NULL	0.0227898	ELLIPTECINE	chembl:CHEMBL123	ELLIPTECINE	FALSE	FALSE	FALSE
PLK1	hgnc:9077	PLK1	DTC	2009-02-20	NULL	0.0104182	4-CHLOROMERCURIBENZOIC ACID	chembl:CHEMBL575867	4-CHLOROMERCURIBENZOIC ACID	FALSE	FALSE	FALSE
RAD52	hgnc:9824	RAD52	DTC	2009-02-20	NULL	0.0745848	NSC-632536	chembl:CHEMBL1367933	CHEMBL:CHEMBL1367933	FALSE	FALSE	FALSE
MAPT	hgnc:6893	MAPT	DTC	2009-02-20	NULL	0.0595325	PROPYLENE GLYCOL MONOSTEARATE	rxcui:1314411	PROPYLENE GLYCOL MONOSTEARATE	TRUE	FALSE	FALSE
GMNN	hgnc:17493	GMNN	DTC	2009-02-20	NULL	0.0273477	CHLORQUINALDOL	rxcui:2407	CHLORQUINALDOL	TRUE	FALSE	FALSE
CYP1A2	hgnc:2596	CYP1A2	DTC	2009-02-20	NULL	0.0110682	GNF-PF-3582	chembl:CHEMBL606167	CHEMBL:CHEMBL606167	FALSE	FALSE	FALSE
TUBA3E	hgnc:20765	TUBA3E	DTC	2009-02-20	NULL	0.0800422	NSC-753575	chembl:CHEMBL2036119	CHEMBL:CHEMBL2036119	FALSE	FALSE	FALSE
POLH	hgnc:9181	POLH	DTC	2009-02-20	NULL	0.0305277	ISOTHYMONIN	chembl:CHEMBL463563	ISOTHYMONIN	FALSE	FALSE	FALSE
TUBA3C	hgnc:12408	TUBA3C	DTC	2009-02-20	NULL	0.0800422	NSC-753575	chembl:CHEMBL2036119	CHEMBL:CHEMBL2036119	FALSE	FALSE	FALSE
CYP3A4	hgnc:2637	CYP3A4	DTC	2009-02-20	NULL	0.0097889	XANTHINE AMINE CONGENER	iuphar.ligand:404	XANTHINE AMINE CONGENER	FALSE	FALSE	FALSE
ALDH1A1	hgnc:402	ALDH1A1	DTC	2009-02-20	NULL	0.0589974	GNF-PF-1656	chembl:CHEMBL579028	CHEMBL:CHEMBL579028	FALSE	FALSE	FALSE
CYP3A4	hgnc:2637	CYP3A4	DTC	2009-02-20	NULL	0.00489445	QUINACRINE DIHYDROCHLORIDE	chembl:CHEMBL554190	QUINACRINE DIHYDROCHLORIDE	FALSE	FALSE	FALSE
HPGD	hgnc:5154	HPGD	DTC	2009-02-20	NULL	0.0132328	TYRPHOSTIN 47	chembl:CHEMBL77030	TYRPHOSTIN 47	FALSE	FALSE	FALSE
AR	hgnc:644	AR	DTC	2009-02-20	NULL	0.0292359	GESTODENE	rxcui:25734	GESTODENE	TRUE	FALSE	FALSE
POLI	hgnc:9182	POLI	DTC	2009-02-20	NULL	0.0616287	N-METHYLDOPAMINE HCL	chembl:CHEMBL1256484	CHEMBL:CHEMBL1256484	FALSE	FALSE	FALSE
EHMT2	hgnc:14129	EHMT2	DTC	2009-02-20	NULL	0.0204231	HYPEROSIDE	chembl:CHEMBL251254	HYPEROSIDE	FALSE	FALSE	FALSE
CBFB	hgnc:1539	CBFB	DTC	2009-02-20	NULL	0.0565815	HOMIDIUM BROMIDE	ncit:C65857	HOMIDIUM BROMIDE	FALSE	FALSE	FALSE
NEK4	hgnc:11399	NEK4	DTC	2009-02-20	NULL	0.0463439	TAE-684	iuphar.ligand:5714	NVP-TAE684	FALSE	FALSE	FALSE
RPS6KB1	hgnc:10436	RPS6KB1	DTC	2009-02-20	NULL	0.0272909	ALSTERPAULLONE	drugbank:DB04014	ALSTERPAULLONE	FALSE	FALSE	FALSE
RUNX1	hgnc:10471	RUNX1	DTC	2009-02-20	NULL	0.0517317	HOMIDIUM BROMIDE	ncit:C65857	HOMIDIUM BROMIDE	FALSE	FALSE	FALSE
ATXN2	hgnc:10555	ATXN2	DTC	2009-02-20	NULL	0.0303688	(E)-DIBENZYLIDENEACETONE	chembl:CHEMBL17201	CHEMBL:CHEMBL17201	FALSE	FALSE	FALSE
HSD17B10	hgnc:4800	HSD17B10	DTC	2009-02-20	NULL	0.00397304	LUTEOLIN	drugbank:DB15584	LUTEOLIN	FALSE	FALSE	FALSE
IDH1	hgnc:5382	IDH1	DTC	2009-02-20	NULL	0.00558177	THIOMERSAL	rxcui:10472	THIMEROSAL	TRUE	FALSE	FALSE
KAT2A	hgnc:4201	KAT2A	DTC	2009-02-20	NULL	0.00293224	DIPYRIDAMOLE	rxcui:1191	ASPIRIN	TRUE	FALSE	TRUE
EHMT2	hgnc:14129	EHMT2	DTC	2009-02-20	NULL	0.0102115	XANTHINE AMINE CONGENER	iuphar.ligand:404	XANTHINE AMINE CONGENER	FALSE	FALSE	FALSE
APOBEC3G	hgnc:17357	APOBEC3G	DTC	2009-02-20	NULL	0.0282908	ELLIPTECINE	chembl:CHEMBL123	ELLIPTECINE	FALSE	FALSE	FALSE
TUBA1A	hgnc:20766	TUBA1A	DTC	2009-02-20	NULL	0.0744262	NSC-751382	chembl:CHEMBL1935538	CHEMBL:CHEMBL1935538	FALSE	FALSE	FALSE
TUBA3D	hgnc:24071	TUBA3D	DTC	2009-02-20	NULL	0.294161	NSC-751382	chembl:CHEMBL1935538	CHEMBL:CHEMBL1935538	FALSE	FALSE	FALSE
MTOR	hgnc:3942	MTOR	DTC	2009-02-20	NULL	0.0308144	TANESPIMYCIN	ncit:C37899	TANESPIMYCIN	FALSE	FALSE	TRUE
MET	hgnc:7029	MET	DTC	2009-02-20	NULL	0.00485508	TAE-684	iuphar.ligand:5714	NVP-TAE684	FALSE	FALSE	FALSE
TUBB2B	hgnc:30829	TUBB2B	DTC	2009-02-20	NULL	0.0753338	NSC-751382	chembl:CHEMBL1935538	CHEMBL:CHEMBL1935538	FALSE	FALSE	FALSE
TUBA3E	hgnc:20765	TUBA3E	DTC	2009-02-20	NULL	0.0753338	NSC-751382	chembl:CHEMBL1935538	CHEMBL:CHEMBL1935538	FALSE	FALSE	FALSE
TUBB	hgnc:20778	TUBB	DTC	2009-02-20	NULL	0.0630344	NSC-751382	chembl:CHEMBL1935538	CHEMBL:CHEMBL1935538	FALSE	FALSE	FALSE
TOP2A	hgnc:11989	TOP2A	DTC	2009-02-20	NULL	0.905305	4'-O-ACETYLPATENTIFLORIN B	chembl:CHEMBL454803	4'-O-ACETYLPATENTIFLORIN B	FALSE	FALSE	FALSE
POLH	hgnc:9181	POLH	DTC	2009-02-20	NULL	0.0138762	MONTELUKAST SODIUM	rxcui:115713	MONTELUKAST SODIUM	TRUE	FALSE	FALSE
KCNH2	hgnc:6251	KCNH2	DTC	2009-02-20	NULL	0.149595	SJ000093125	chembl:CHEMBL591641	CHEMBL:CHEMBL591641	FALSE	FALSE	FALSE
PDPK1	hgnc:8816	PDPK1	DTC	2009-02-20	NULL	0.0391264	SOTRASTAURIN	ncit:C80630	SOTRASTAURIN	FALSE	FALSE	FALSE
VDR	hgnc:12679	VDR	DTC	2009-02-20	NULL	0.0371604	CLOFENOXYDE	ncit:C78034	CLOFENOXYDE	FALSE	FALSE	FALSE
VDR	hgnc:12679	VDR	DTC	2009-02-20	NULL	0.00398147	4-CHLOROMERCURIBENZOIC ACID	chembl:CHEMBL575867	4-CHLOROMERCURIBENZOIC ACID	FALSE	FALSE	FALSE
MAPT	hgnc:6893	MAPT	DTC	2009-02-20	NULL	0.0170093	P-PHENYLENEDIAMINE	rxcui:1362740	4-PHENYLENEDIAMINE	FALSE	FALSE	FALSE
ADRB2	hgnc:286	ADRB2	DTC	2009-02-20	NULL	0.00946596	DISULFIRAM	rxcui:3554	DISULFIRAM	TRUE	FALSE	FALSE
TSSK1B	hgnc:14968	TSSK1B	DTC	2009-02-20	NULL	0.14917	GSK-269962A	drugbank:DB17030	GSK-269962A	FALSE	FALSE	FALSE
AR	hgnc:644	AR	DTC	2009-02-20	NULL	0.0146179	MEVASTATIN	ncit:C96285	MEVASTATIN	FALSE	FALSE	FALSE
BRSK1	hgnc:18994	BRSK1	DTC	2009-02-20	NULL	0.027362	DOVITINIB	ncit:C76199	DOVITINIB	FALSE	FALSE	TRUE
VDR	hgnc:12679	VDR	DTC	2009-02-20	NULL	0.111481	2-(4-HYDROXYBENZYLIDENE)MALONONITRILE	chembl:CHEMBL305695	CHEMBL:CHEMBL305695	FALSE	FALSE	FALSE
HSD17B10	hgnc:4800	HSD17B10	DTC	2009-02-20	NULL	0.00794608	TYRPHOSTIN 47	chembl:CHEMBL77030	TYRPHOSTIN 47	FALSE	FALSE	FALSE
ELANE	hgnc:3309	ELANE	DTC	2009-02-20	NULL	4.56588	L-694458	chembl:CHEMBL310871	CHEMBL:CHEMBL310871	FALSE	FALSE	FALSE
CYP3A4	hgnc:2637	CYP3A4	DTC	2009-02-20	NULL	0.00734168	4'-METHOXYFLAVONE	chembl:CHEMBL16312	4'-METHOXYFLAVONE	FALSE	FALSE	FALSE
NFE2L2	hgnc:7782	NFE2L2	DTC	2009-02-20	NULL	0.0209863	GNF-PF-5217	chembl:CHEMBL601970	CHEMBL:CHEMBL601970	FALSE	FALSE	FALSE
RAD52	hgnc:9824	RAD52	DTC	2009-02-20	NULL	0.0745848	THIETHYLPERAZINE MALATE	ncit:C66598	THIETHYLPERAZINE MALATE	TRUE	FALSE	FALSE
RECQL	hgnc:9948	RECQL	DTC	2009-02-20	NULL	0.0215549	IRIGENOL	iuphar.ligand:11564	IRIGENOL	FALSE	FALSE	FALSE
CYP3A4	hgnc:2637	CYP3A4	DTC	2009-02-20	NULL	0.00309123	AG-537	chembl:CHEMBL67535	CHEMBL:CHEMBL67535	FALSE	FALSE	FALSE
VDR	hgnc:12679	VDR	DTC	2009-02-20	NULL	0.00348379	NOREPINEPHRINE	rxcui:7512	NOREPINEPHRINE	TRUE	FALSE	FALSE
PDGFRB	hgnc:8804	PDGFRB	DTC	2009-02-20	NULL	0.0218782	AG-1879	iuphar.ligand:9404	PP2	FALSE	FALSE	FALSE
HDAC4	hgnc:14063	HDAC4	DTC	2009-02-20	NULL	0.190245	URSOLIC ACID	rxcui:1426931	URSOLIC ACID	FALSE	FALSE	FALSE
KDM4E	hgnc:37098	KDM4E	DTC	2009-02-20	NULL	0.00567773	ELLIPTECINE	chembl:CHEMBL123	ELLIPTECINE	FALSE	FALSE	FALSE
SENP7	hgnc:30402	SENP7	DTC	2009-02-20	NULL	0.298339	GNF-PF-5151	chembl:CHEMBL576208	CHEMBL:CHEMBL576208	FALSE	FALSE	FALSE
PAK4	hgnc:16059	PAK4	DTC	2009-02-20	NULL	0.0216616	DOVITINIB	ncit:C76199	DOVITINIB	FALSE	FALSE	TRUE
MPHOSPH8	hgnc:29810	MPHOSPH8	DTC	2009-02-20	NULL	0.0101132	MITOXANTRONE	rxcui:7005	MITOXANTRONE	TRUE	FALSE	TRUE
KDM4A	hgnc:22978	KDM4A	DTC	2009-02-20	NULL	0.0396883	DNDI1417776	chembl:CHEMBL1585652	CHEMBL:CHEMBL1585652	FALSE	FALSE	FALSE
CTDSP1	hgnc:21614	CTDSP1	DTC	2009-02-20	NULL	0.552712	HESPERIDIN	rxcui:5281	HESPERIDIN	TRUE	FALSE	FALSE
THRB	hgnc:11799	THRB	DTC	2009-02-20	NULL	0.0463439	WEDELOLACTONE	iuphar.ligand:5551	WEDELOLACTONE	FALSE	FALSE	FALSE
KCNH2	hgnc:6251	KCNH2	DTC	2009-02-20	NULL	0.112196	DISOPYRAMIDE	rxcui:3541	DISOPYRAMIDE	TRUE	FALSE	FALSE
PPARD	hgnc:9235	PPARD	DTC	2009-02-20	NULL	0.0197397	PHENYLMERCURIC ACETATE	rxcui:1426778	PHENYLMERCURIC ACETATE	FALSE	FALSE	FALSE
AKR1C3	hgnc:386	AKR1C3	DTC	2009-02-20	NULL	7.00102	3-[(4-ACETYLPHENYL)AMINO]BENZOIC ACID	chembl:CHEMBL1682201	CHEMBL:CHEMBL1682201	FALSE	FALSE	FALSE
EHMT2	hgnc:14129	EHMT2	DTC	2009-02-20	NULL	0.00437637	NIMESULIDE	rxcui:53694	NIMESULIDE	FALSE	FALSE	FALSE
HSPB1	hgnc:5246	HSPB1	DTC	2009-02-20	NULL	0.291709	HYMECROMONE	rxcui:5556	HYMECROMONE	FALSE	FALSE	FALSE
NFE2L2	hgnc:7782	NFE2L2	DTC	2009-02-20	NULL	0.00157397	AZACITIDINE	rxcui:1251	AZACITIDINE	TRUE	FALSE	TRUE
KAT2A	hgnc:4201	KAT2A	DTC	2009-02-20	NULL	0.0516808	MK-886	drugbank:DB16739	MK-886	FALSE	FALSE	FALSE
CYP1A2	hgnc:2596	CYP1A2	DTC	2009-02-20	NULL	0.00276706	ELLIPTECINE	chembl:CHEMBL123	ELLIPTECINE	FALSE	FALSE	FALSE
ADRB1	hgnc:285	ADRB1	DTC	2009-02-20	NULL	1.19336	ACEBUTOLOL	rxcui:149	ACEBUTOLOL	TRUE	FALSE	FALSE
AR	hgnc:644	AR	DTC	2009-02-20	NULL	0.00730897	BERBERINE CHLORIDE	ncit:C87331	BERBERINE CHLORIDE	FALSE	FALSE	FALSE
GMNN	hgnc:17493	GMNN	DTC	2009-02-20	NULL	0.00331488	DIETHYLSTILBESTROL	rxcui:3390	DIETHYLSTILBESTROL	TRUE	FALSE	FALSE
GMNN	hgnc:17493	GMNN	DTC	2009-02-20	NULL	0.00575742	VINCRISTINE SULFATE	rxcui:11203	VINCRISTINE SULFATE	TRUE	FALSE	FALSE
USP1	hgnc:12607	USP1	DTC	2009-02-20	NULL	0.0849639	AMBAZONE	ncit:C72627	AMBAZONE	FALSE	FALSE	FALSE
ESR1	hgnc:3467	ESR1	DTC	2009-02-20	NULL	0.0490726	ACETOCHLOR	chembl:CHEMBL1517425	ACETOCHLOR	FALSE	FALSE	FALSE
CDC42BPA	hgnc:1737	CDC42BPA	DTC	2009-02-20	NULL	0.0917966	ALSTERPAULLONE	drugbank:DB04014	ALSTERPAULLONE	FALSE	FALSE	FALSE
RET	hgnc:9967	RET	DTC	2009-02-20	NULL	0.00728363	SP-600125	chembl:CHEMBL1725279	SP-600125	FALSE	FALSE	FALSE
NPSR1	hgnc:23631	NPSR1	DTC	2009-02-20	NULL	0.0312546	EFAVIRENZ	rxcui:195085	EFAVIRENZ	TRUE	FALSE	FALSE
RAD52	hgnc:9824	RAD52	DTC	2009-02-20	NULL	0.0497232	TCMDC-124266	chembl:CHEMBL124006	CHEMBL:CHEMBL124006	FALSE	FALSE	FALSE
POLK	hgnc:9183	POLK	DTC	2009-02-20	NULL	0.100589	ERUCIC ACID	chembl:CHEMBL1173380	ERUCIC ACID	FALSE	FALSE	FALSE
CDC42BPA	hgnc:1737	CDC42BPA	DTC	2009-02-20	NULL	0.170479	LAUROGUADINE	ncit:C80857	LAUROGUADINE	FALSE	FALSE	FALSE
TSG101	hgnc:15971	TSG101	DTC	2009-02-20	NULL	0.237591	NSC-9037	chembl:CHEMBL1451216	CHEMBL:CHEMBL1451216	FALSE	FALSE	FALSE
CYP2C19	hgnc:2621	CYP2C19	DTC	2009-02-20	NULL	0.0361623	CAPENSIN	chembl:CHEMBL1327256	CAPENSIN	FALSE	FALSE	FALSE
CYP2C9	hgnc:2623	CYP2C9	DTC	2009-02-20	NULL	0.0270101	MESTRANOL	rxcui:6782	MESTRANOL	TRUE	FALSE	FALSE
HPGD	hgnc:5154	HPGD	DTC	2009-02-20	NULL	0.0423449	DNQX	chembl:CHEMBL155265	DNQX	FALSE	FALSE	FALSE
RGS4	hgnc:10000	RGS4	DTC	2009-02-20	NULL	0.0857968	CAMBINOL	drugbank:DB15493	CAMBINOL	FALSE	FALSE	FALSE
NFE2L2	hgnc:7782	NFE2L2	DTC	2009-02-20	NULL	0.00699543	THONZONIUM BROMIDE	rxcui:221171	THONZONIUM BROMIDE	TRUE	FALSE	FALSE
ALDH1A1	hgnc:402	ALDH1A1	DTC	2009-02-20	NULL	0.117995	SODIUM AZIDE	chembl:CHEMBL89295	SODIUM AZIDE	FALSE	FALSE	FALSE
HSPA5	hgnc:5238	HSPA5	DTC	2009-02-20	NULL	0.205108	AG-490	iuphar.ligand:5916	AG 490	FALSE	FALSE	FALSE
KDM4E	hgnc:37098	KDM4E	DTC	2009-02-20	NULL	0.00125302	CISPLATIN	rxcui:2555	CISPLATIN	TRUE	FALSE	TRUE
NPSR1	hgnc:23631	NPSR1	DTC	2009-02-20	NULL	0.0390682	NSC-102742	chembl:CHEMBL1519374	CHEMBL:CHEMBL1519374	FALSE	FALSE	FALSE
KDM4A	hgnc:22978	KDM4A	DTC	2009-02-20	NULL	0.00372078	NOREPINEPHRINE	rxcui:7512	NOREPINEPHRINE	TRUE	FALSE	FALSE
KCNH2	hgnc:6251	KCNH2	DTC	2009-02-20	NULL	0.0124662	LOPERAMIDE HYDROCHLORIDE	rxcui:6468	LOPERAMIDE	TRUE	FALSE	FALSE
CLK1	hgnc:2068	CLK1	DTC	2009-02-20	NULL	3.00044	LEUCETTAMINE B	chembl:CHEMBL485053	LEUCETTAMINE B	FALSE	FALSE	FALSE
CYP2D6	hgnc:2625	CYP2D6	DTC	2009-02-20	NULL	0.0221365	5-(N-METHYL-N-ISOBUTYL)AMILORIDE	chembl:CHEMBL1256180	5-(N-METHYL-N-ISOBUTYL)AMILORIDE	FALSE	FALSE	FALSE
NFE2L2	hgnc:7782	NFE2L2	DTC	2009-02-20	NULL	0.0629588	DACTHAL	chembl:CHEMBL1888079	DACTHAL	FALSE	FALSE	FALSE
FLT4	hgnc:3767	FLT4	DTC	2009-02-20	NULL	0.0070235	SP-600125	chembl:CHEMBL1725279	SP-600125	FALSE	FALSE	FALSE
CSNK1G2	hgnc:2455	CSNK1G2	DTC	2009-02-20	NULL	0.120985	SB-220025	drugbank:DB04338	SB220025	FALSE	FALSE	FALSE
KAT2A	hgnc:4201	KAT2A	DTC	2009-02-20	NULL	0.0590637	TRANSPLATIN	chembl:CHEMBL1386	TRANSPLATIN	FALSE	FALSE	FALSE
CSNK2A1	hgnc:2457	CSNK2A1	DTC	2009-02-20	NULL	0.0328173	LINIFANIB	ncit:C71759	LINIFANIB	FALSE	FALSE	TRUE
NLRP3	hgnc:16400	NLRP3	DTC	2009-02-20	NULL	0.729273	4'-METHOXYFLAVONE	chembl:CHEMBL16312	4'-METHOXYFLAVONE	FALSE	FALSE	FALSE
GMNN	hgnc:17493	GMNN	DTC	2009-02-20	NULL	0.0364637	PENTETIC ACID	rxcui:3690	PENTETIC ACID	TRUE	FALSE	FALSE
AURKB	hgnc:11390	AURKB	DTC	2009-02-20	NULL	0.00775937	DOVITINIB	ncit:C76199	DOVITINIB	FALSE	FALSE	TRUE
OPRM1	hgnc:8156	OPRM1	DTC	2009-02-20	NULL	0.481722	ALFENTANIL HYDROCHLORIDE	rxcui:203203	ALFENTANIL HYDROCHLORIDE	TRUE	FALSE	FALSE
TP53	hgnc:11998	TP53	DTC	2009-02-20	NULL	0.0231822	CID 649849	chembl:CHEMBL405914	CHEMBL:CHEMBL405914	FALSE	FALSE	FALSE
LRRK2	hgnc:18618	LRRK2	DTC	2009-02-20	NULL	0.0403905	PD-0166285	chembl:CHEMBL3545196	PD-0166285	FALSE	FALSE	FALSE
HSD17B10	hgnc:4800	HSD17B10	DTC	2009-02-20	NULL	0.00295668	DISULFIRAM	rxcui:3554	DISULFIRAM	TRUE	FALSE	FALSE
APOBEC3G	hgnc:17357	APOBEC3G	DTC	2009-02-20	NULL	0.150884	GNF-PF-4242	chembl:CHEMBL584514	CHEMBL:CHEMBL584514	FALSE	FALSE	FALSE
TDP1	hgnc:18884	TDP1	DTC	2009-02-20	NULL	0.0769907	ESTRAMUSTINE	rxcui:4089	ESTRAMUSTINE	TRUE	FALSE	FALSE
NPC1	hgnc:7897	NPC1	DTC	2009-02-20	NULL	0.129649	DNDI1417263	chembl:CHEMBL1431115	CHEMBL:CHEMBL1431115	FALSE	FALSE	FALSE
CAMK2A	hgnc:1460	CAMK2A	DTC	2009-02-20	NULL	0.122969	SOTRASTAURIN	ncit:C80630	SOTRASTAURIN	FALSE	FALSE	FALSE
VDR	hgnc:12679	VDR	DTC	2009-02-20	NULL	0.0222963	CARNOSIC ACID	chembl:CHEMBL484853	CARNOSIC ACID	FALSE	FALSE	FALSE
EHMT2	hgnc:14129	EHMT2	DTC	2009-02-20	NULL	0.0204231	GUAIAZULENE	rxcui:26290	GUAIAZULENE	FALSE	FALSE	FALSE
NR3C1	hgnc:7978	NR3C1	DTC	2009-02-20	NULL	0.0668037	STANOLONE	ncit:C72098	STANOLONE	FALSE	FALSE	FALSE
BAZ2B	hgnc:963	BAZ2B	DTC	2009-02-20	NULL	0.0095957	NSC-102742	chembl:CHEMBL1519374	CHEMBL:CHEMBL1519374	FALSE	FALSE	FALSE
RACGAP1	hgnc:9804	RACGAP1	DTC	2009-02-20	NULL	0.0681918	GNF-PF-4029	chembl:CHEMBL596633	CHEMBL:CHEMBL596633	FALSE	FALSE	FALSE
BLM	hgnc:1058	BLM	DTC	2009-02-20	NULL	0.101957	PHANQUONE	ncit:C90620	PHANQUONE	FALSE	FALSE	FALSE
WRN	hgnc:12791	WRN	DTC	2009-02-20	NULL	0.0882482	EPIRUBICIN HYDROCHLORIDE	rxcui:203213	EPIRUBICIN HYDROCHLORIDE	TRUE	FALSE	FALSE
APEX1	hgnc:587	APEX1	DTC	2009-02-20	NULL	0.131929	IOFETAMINE HYDROCHLORIDE	chembl:CHEMBL1255865	IOFETAMINE HYDROCHLORIDE	FALSE	FALSE	FALSE
GMNN	hgnc:17493	GMNN	DTC	2009-02-20	NULL	0.0364637	CINACALCET	rxcui:407990	CINACALCET	TRUE	FALSE	FALSE
CYP3A4	hgnc:2637	CYP3A4	DTC	2009-02-20	NULL	0.0053394	TYRPHOSTIN AG-835	drugbank:DB16763	TYRPHOSTIN AG 835	FALSE	FALSE	FALSE
KAT2A	hgnc:4201	KAT2A	DTC	2009-02-20	NULL	0.0275631	LIPOIC ACID, ALPHA	chembl:CHEMBL33864	LIPOIC ACID, ALPHA	FALSE	FALSE	FALSE
CASP1	hgnc:1499	CASP1	DTC	2009-02-20	NULL	0.183593	TCMDC-124224	chembl:CHEMBL580421	CHEMBL:CHEMBL580421	FALSE	FALSE	FALSE
NPSR1	hgnc:23631	NPSR1	DTC	2009-02-20	NULL	0.0271779	GNF-PF-1919	iuphar.ligand:8482	DECYNIUM 22	FALSE	FALSE	FALSE
ABCB1	hgnc:40	ABCB1	DTC	2009-02-20	NULL	0.224392	DIHYDRO-12-HYDROXY-2,2-DIMETHYL-2H,6H-PYRANO[3,2-B]XANTHEN-6-ONE	chembl:CHEMBL2387036	DIHYDRO-12-HYDROXY-2,2-DIMETHYL-2H,6H-PYRANO[3,2-B]XANTHEN-6-ONE	FALSE	FALSE	FALSE
POLH	hgnc:9181	POLH	DTC	2009-02-20	NULL	0.0138762	RHEIN	drugbank:DB13174	RHEIN	FALSE	FALSE	FALSE
CYP3A4	hgnc:2637	CYP3A4	DTC	2009-02-20	NULL	0.00419524	3,3',5,5'-TETRABROMOBISPHENOL A	chembl:CHEMBL184450	CHEMBL:CHEMBL184450	FALSE	FALSE	FALSE
ATAD5	hgnc:25752	ATAD5	DTC	2009-02-20	NULL	0.0296654	CGP-60474	chembl:CHEMBL300389	CHEMBL:CHEMBL300389	FALSE	FALSE	FALSE
ALK	hgnc:427	ALK	DTC	2009-02-20	NULL	0.00452068	DOVITINIB	ncit:C76199	DOVITINIB	FALSE	FALSE	TRUE
POLB	hgnc:9174	POLB	DTC	2009-02-20	NULL	0.0161165	NSC-69187	chembl:CHEMBL19954	CHEMBL:CHEMBL19954	FALSE	FALSE	FALSE
BAZ2B	hgnc:963	BAZ2B	DTC	2009-02-20	NULL	0.00438661	NSC-228155	chembl:CHEMBL505670	CHEMBL:CHEMBL505670	FALSE	FALSE	FALSE
CDK2	hgnc:1771	CDK2	DTC	2009-02-20	NULL	0.0974168	AR-A014418	drugbank:DB01950	AR-AO-14418	FALSE	FALSE	FALSE
NFKB2	hgnc:7795	NFKB2	DTC	2009-02-20	NULL	0.202732	FRENTIZOLE	ncit:C167023	FRENTIZOLE	FALSE	FALSE	FALSE
MAPT	hgnc:6893	MAPT	DTC	2009-02-20	NULL	0.0047626	DEPHOSTATIN	chembl:CHEMBL269733	DEPHOSTATIN	FALSE	FALSE	FALSE
ARSA	hgnc:713	ARSA	DTC	2009-02-20	NULL	0.104182	GNF-PF-5510	chembl:CHEMBL578741	CHEMBL:CHEMBL578741	FALSE	FALSE	FALSE
NFE2L2	hgnc:7782	NFE2L2	DTC	2009-02-20	NULL	0.0104931	METHACHOLINE CHLORIDE	rxcui:40165	METHACHOLINE CHLORIDE	TRUE	FALSE	FALSE
PPARD	hgnc:9235	PPARD	DTC	2009-02-20	NULL	0.0197397	GBR-12909	ncit:C81084	VANOXERINE	FALSE	FALSE	FALSE
POLI	hgnc:9182	POLI	DTC	2009-02-20	NULL	0.0205429	CHLOROTHALONIL	chembl:CHEMBL468167	CHLOROTHALONIL	FALSE	FALSE	FALSE
CCR1	hgnc:1602	CCR1	DTC	2009-02-20	NULL	1.45855	TERPYRIDINE	chembl:CHEMBL89445	TERPYRIDINE	FALSE	FALSE	FALSE
GMNN	hgnc:17493	GMNN	DTC	2009-02-20	NULL	0.0182318	DNDI1417827	chembl:CHEMBL1363249	CHEMBL:CHEMBL1363249	FALSE	FALSE	FALSE
NFE2L2	hgnc:7782	NFE2L2	DTC	2009-02-20	NULL	0.0314794	TETRANITROMETHANE	chembl:CHEMBL261663	TETRANITROMETHANE	FALSE	FALSE	FALSE
HTT	hgnc:4851	HTT	DTC	2009-02-20	NULL	0.115911	CETRIMIDE	rxcui:288088	CETRIMIDE	FALSE	FALSE	FALSE
KDM4A	hgnc:22978	KDM4A	DTC	2009-02-20	NULL	0.0198442	GERONTOXANTHONE H	chembl:CHEMBL514057	GERONTOXANTHONE H	FALSE	FALSE	FALSE
EHMT2	hgnc:14129	EHMT2	DTC	2009-02-20	NULL	0.00556992	EFLORNITHINE	rxcui:569	EFLORNITHINE	TRUE	FALSE	FALSE
PHKG2	hgnc:8931	PHKG2	DTC	2009-02-20	NULL	0.053634	SP-600125	chembl:CHEMBL1725279	SP-600125	FALSE	FALSE	FALSE
APEX1	hgnc:587	APEX1	DTC	2009-02-20	NULL	0.0146588	EPIGALOCATECHIN GALLATE	iuphar.ligand:7002	EPIGALLOCATECHIN-3-GALLATE	FALSE	FALSE	FALSE
BAZ2B	hgnc:963	BAZ2B	DTC	2009-02-20	NULL	0.021933	TCMDC-125543	chembl:CHEMBL546170	CHEMBL:CHEMBL546170	FALSE	FALSE	FALSE
PRKAA1	hgnc:9376	PRKAA1	DTC	2009-02-20	NULL	0.0162462	DOVITINIB	ncit:C76199	DOVITINIB	FALSE	FALSE	TRUE
CYP3A4	hgnc:2637	CYP3A4	DTC	2009-02-20	NULL	0.0146834	CROMOLYN	rxcui:2921	CROMOGLYCATE	TRUE	FALSE	FALSE
TP53	hgnc:11998	TP53	DTC	2009-02-20	NULL	0.00724444	BENZETHONIUM CHLORIDE	rxcui:40036	BENZETHONIUM CHLORIDE	TRUE	FALSE	FALSE
FLT3	hgnc:3765	FLT3	FDA	2024-04-10	NULL	0.494712	Gilteritinib	rxcui:2105806	GILTERITINIB	TRUE	FALSE	TRUE
HBB	hgnc:4827	HBB	FDA	2024-04-10	NULL	NULL	Luspaterceptâaamt	NULL	NULL	NULL	NULL	NULL
PRKCI	hgnc:9404	PRKCI	DTC	2009-02-20	NULL	0.044498	CENISERTIB	ncit:C64540	CENISERTIB	FALSE	FALSE	TRUE
CYB5R	NULL	NULL	FDA	2024-04-10	NULL	NULL	Metoclopramide	rxcui:267036	METOCLOPRAMIDE HYDROCHLORIDE	TRUE	FALSE	FALSE
IDH1	hgnc:5382	IDH1	FDA	2024-04-10	NULL	0.984251	Ivosidenib	rxcui:2049873	IVOSIDENIB	TRUE	FALSE	TRUE
SGK2	hgnc:13900	SGK2	DTC	2009-02-20	NULL	0.0317843	CENISERTIB	ncit:C64540	CENISERTIB	FALSE	FALSE	TRUE
HLA-A	hgnc:4931	HLA-A	FDA	2024-04-10	NULL	0.187527	Ipilimumab	rxcui:1094833	IPILIMUMAB	TRUE	TRUE	TRUE
G6PD	hgnc:4057	G6PD	FDA	2024-04-10	NULL	0.0276356	Methylene Blue	rxcui:2198975	METHYLENE BLUE ANHYDROUS	TRUE	FALSE	FALSE
BRCA	NULL	NULL	FDA	2024-04-10	NULL	NULL	Niraparib	rxcui:1918231	NIRAPARIB	TRUE	FALSE	TRUE
FEN1	hgnc:3650	FEN1	DTC	2009-02-20	NULL	0.0103688	GNF-PF-1947	chembl:CHEMBL585591	CHEMBL:CHEMBL585591	FALSE	FALSE	FALSE
CYP2B6	hgnc:2615	CYP2B6	FDA	2024-04-10	NULL	0.328173	Ospemifene	rxcui:1370971	OSPEMIFENE	TRUE	FALSE	FALSE
CYP2D6	hgnc:2625	CYP2D6	FDA	2024-04-10	NULL	0.00681122	Metoprolol	rxcui:6918	METOPROLOL	TRUE	FALSE	FALSE
ALK	hgnc:427	ALK	FDA	2024-04-10	NULL	0.0608785	Nivolumab	rxcui:1597876	NIVOLUMAB	TRUE	TRUE	TRUE
EHMT2	hgnc:14129	EHMT2	DTC	2009-02-20	NULL	0.00278496	PROMETHAZINE	rxcui:142445	PROMETHAZINE HYDROCHLORIDE	TRUE	FALSE	FALSE
FGFR1	hgnc:3688	FGFR1	MyCancerGenome	2017-06-20	inhibitor	0.0288662	MASITINIB	ncit:C79910	MASITINIB	TRUE	FALSE	TRUE
FGFR1	hgnc:3688	FGFR1	MyCancerGenome	2017-06-20	inhibitor	0.0377481	E-3810	rxcui:114979	RABEPRAZOLE	TRUE	FALSE	TRUE
KIT	hgnc:6342	KIT	MyCancerGenome	2017-06-20	inhibitor	0.210874	MIDOSTAURIN	rxcui:1919083	MIDOSTAURIN	TRUE	FALSE	TRUE
KIT	hgnc:6342	KIT	MyCancerGenome	2017-06-20	inhibitor	0.186065	MASITINIB	ncit:C79910	MASITINIB	TRUE	FALSE	TRUE
MTOR	hgnc:3942	MTOR	MyCancerGenome	2017-06-20	inhibitor	NULL	PWT33597	NULL	NULL	NULL	NULL	NULL
FGFR1	hgnc:3688	FGFR1	DTC	2009-02-20	NULL	0.019629	GNF-PF-2301	chembl:CHEMBL578061	CHEMBL:CHEMBL578061	FALSE	FALSE	FALSE
MET	hgnc:7029	MET	MyCancerGenome	2017-06-20	inhibitor	3.50051	TIVANTINIB	ncit:C62437	TIVANTINIB	FALSE	FALSE	TRUE
PDGFRA	hgnc:8803	PDGFRA	MyCancerGenome	2017-06-20	inhibitor	0.0478212	MIDOSTAURIN	rxcui:1919083	MIDOSTAURIN	TRUE	FALSE	TRUE
PIK3C3	hgnc:8974	PIK3C3	MyCancerGenome	2017-06-20	inhibitor	0.14917	BAY80-6946	rxcui:1945077	COPANLISIB	TRUE	FALSE	TRUE
PIK3C2B	hgnc:8972	PIK3C2B	MyCancerGenome	2017-06-20	inhibitor	0.14917	BAY80-6946	rxcui:1945077	COPANLISIB	TRUE	FALSE	TRUE
PIK3R3	hgnc:8981	PIK3R3	MyCancerGenome	2017-06-20	inhibitor	0.136384	BAY80-6946	rxcui:1945077	COPANLISIB	TRUE	FALSE	TRUE
PIK3CA	hgnc:8975	PIK3CA	MyCancerGenome	2017-06-20	inhibitor	0.165744	BAY80-6946	rxcui:1945077	COPANLISIB	TRUE	FALSE	TRUE
PIK3C2G	hgnc:8973	PIK3C2G	MyCancerGenome	2017-06-20	inhibitor	0.131269	BKM120	ncit:C90565	BUPARLISIB	FALSE	FALSE	TRUE
PIK3CG	hgnc:8978	PIK3CG	MyCancerGenome	2017-06-20	inhibitor	0.0646248	BKM120	ncit:C90565	BUPARLISIB	FALSE	FALSE	TRUE
PIK3CB	hgnc:8976	PIK3CB	MyCancerGenome	2017-06-20	inhibitor	0.0666764	BKM120	ncit:C90565	BUPARLISIB	FALSE	FALSE	TRUE
PIK3R1	hgnc:8979	PIK3R1	MyCancerGenome	2017-06-20	inhibitor	0.0791971	GDC-0941	ncit:C165479	PICTILISIB	FALSE	FALSE	TRUE
PIK3C3	hgnc:8974	PIK3C3	MyCancerGenome	2017-06-20	inhibitor	0.0965215	GDC-0941	ncit:C165479	PICTILISIB	FALSE	FALSE	TRUE
PIK3C2A	hgnc:8971	PIK3C2A	MyCancerGenome	2017-06-20	inhibitor	NULL	PWT33597	NULL	NULL	NULL	NULL	NULL
PIK3R5	hgnc:30035	PIK3R5	MyCancerGenome	2017-06-20	inhibitor	NULL	PWT33597	NULL	NULL	NULL	NULL	NULL
PIK3R6	hgnc:27101	PIK3R6	MyCancerGenome	2017-06-20	inhibitor	NULL	PWT33597	NULL	NULL	NULL	NULL	NULL
PIK3R2	hgnc:8980	PIK3R2	MyCancerGenome	2017-06-20	inhibitor	0.158394	XL147	ncit:C71705	PILARALISIB	FALSE	FALSE	TRUE
PIK3C2G	hgnc:8973	PIK3C2G	MyCancerGenome	2017-06-20	inhibitor	0.193043	XL147	ncit:C71705	PILARALISIB	FALSE	FALSE	TRUE
PIK3CG	hgnc:8978	PIK3CG	MyCancerGenome	2017-06-20	inhibitor	0.0950365	XL147	ncit:C71705	PILARALISIB	FALSE	FALSE	TRUE
PIK3CB	hgnc:8976	PIK3CB	MyCancerGenome	2017-06-20	inhibitor	0.0735402	XL147	ncit:C71705	PILARALISIB	FALSE	FALSE	TRUE
MAPKAP1	hgnc:18752	MAPKAP1	MyCancerGenome	2017-06-20	inhibitor	1.94473	OSI-027	drugbank:DB12387	OSI-027	FALSE	FALSE	TRUE
FLT4	hgnc:3767	FLT4	MyCancerGenome	2017-06-20	inhibitor	0.170479	AXITINIB	rxcui:1242999	AXITINIB	TRUE	FALSE	TRUE
FLT4	hgnc:3767	FLT4	MyCancerGenome	2017-06-20	inhibitor	0.0390682	LINIFANIB	ncit:C71759	LINIFANIB	FALSE	FALSE	TRUE
AKT1	hgnc:391	AKT1	MyCancerGenomeClinicalTrial	30-Feburary-2014	inhibitor	0.49303	GDC-0068	ncit:C91072	IPATASERTIB	FALSE	FALSE	TRUE
MAP2K3	hgnc:6843	MAP2K3	MyCancerGenomeClinicalTrial	30-Feburary-2014	inhibitor	0.833455	PD 0325901	drugbank:DB07101	MIRDAMETINIB	FALSE	FALSE	TRUE
PIK3CD	hgnc:8977	PIK3CD	MyCancerGenomeClinicalTrial	30-Feburary-2014	inhibitor	0.0892988	PKI-587	ncit:C91732	GEDATOLISIB	FALSE	FALSE	TRUE
MAP2K6	hgnc:6846	MAP2K6	MyCancerGenomeClinicalTrial	30-Feburary-2014	inhibitor	0.75011	PD 0325901	drugbank:DB07101	MIRDAMETINIB	FALSE	FALSE	TRUE
PRKCD	hgnc:9399	PRKCD	DTC	2009-02-20	NULL	0.0656346	GNF-PF-2301	chembl:CHEMBL578061	CHEMBL:CHEMBL578061	FALSE	FALSE	FALSE
FLT4	hgnc:3767	FLT4	MyCancerGenomeClinicalTrial	30-Feburary-2014	inhibitor	0.140327	SUNITINIB	rxcui:357977	SUNITINIB	TRUE	FALSE	TRUE
EGFR	hgnc:3236	EGFR	MyCancerGenomeClinicalTrial	30-Feburary-2014	inhibitor	1.18438	BIBW 2992	rxcui:1430438	AFATINIB	TRUE	FALSE	TRUE
PIK3R3	hgnc:8981	PIK3R3	MyCancerGenomeClinicalTrial	30-Feburary-2014	inhibitor	0.160738	PKI-587	ncit:C91732	GEDATOLISIB	FALSE	FALSE	TRUE
MAP2K2	hgnc:6842	MAP2K2	MyCancerGenomeClinicalTrial	30-Feburary-2014	inhibitor	0.511438	PD 0325901	drugbank:DB07101	MIRDAMETINIB	FALSE	FALSE	TRUE
FLT1	hgnc:3763	FLT1	MyCancerGenomeClinicalTrial	30-Feburary-2014	inhibitor	0.12757	SUNITINIB	rxcui:357977	SUNITINIB	TRUE	FALSE	TRUE
MAP2K5	hgnc:6845	MAP2K5	MyCancerGenomeClinicalTrial	30-Feburary-2014	inhibitor	0.937637	PD 0325901	drugbank:DB07101	MIRDAMETINIB	FALSE	FALSE	TRUE
CYP2D6	hgnc:2625	CYP2D6	DTC	2009-02-20	NULL	0.00536641	LIOTHYRONINE	rxcui:10814	LIOTHYRONINE	TRUE	FALSE	FALSE
KDM4E	hgnc:37098	KDM4E	DTC	2009-02-20	NULL	0.0181687	DNDI1417309	chembl:CHEMBL1341830	CHEMBL:CHEMBL1341830	FALSE	FALSE	FALSE
RET	hgnc:9967	RET	DTC	2009-02-20	NULL	0.0202576	TCMDC-125758	chembl:CHEMBL546797	CHEMBL:CHEMBL546797	FALSE	FALSE	FALSE
CYP1A2	hgnc:2596	CYP1A2	DTC	2009-02-20	NULL	0.00354183	SANGUINARIUM	ncit:C81358	SANGUINARIUM	FALSE	FALSE	FALSE
ARSA	hgnc:713	ARSA	DTC	2009-02-20	NULL	0.364637	6-HYDROXYMELATONIN	iuphar.ligand:1347	6-HYDROXYMELATONIN	FALSE	FALSE	FALSE
PDGFC	hgnc:8801	PDGFC	MyCancerGenomeClinicalTrial	30-Feburary-2014	inhibitor	1.07159	SUNITINIB	rxcui:357977	SUNITINIB	TRUE	FALSE	TRUE
ABL	hgnc:76	ABL1	MyCancerGenomeClinicalTrial	30-Feburary-2014	inhibitor	0.176612	DASATINIB	rxcui:1546019	DASATINIB ANHYDROUS	TRUE	FALSE	TRUE
ERBB4	hgnc:3432	ERBB4	MyCancerGenomeClinicalTrial	30-Feburary-2014	inhibitor	0.754421	DACOMITINIB	rxcui:2058848	DACOMITINIB ANHYDROUS	TRUE	FALSE	TRUE
EGFR	hgnc:3236	EGFR	MyCancerGenomeClinicalTrial	30-Feburary-2014	inhibitor	0.0857968	GEFITINIB	rxcui:328134	GEFITINIB	TRUE	FALSE	TRUE
PDGFRA	hgnc:8803	PDGFRA	MyCancerGenomeClinicalTrial	30-Feburary-2014	inhibitor	0.351339	SUNITINIB	rxcui:357977	SUNITINIB	TRUE	FALSE	TRUE
PDGFRB	hgnc:8804	PDGFRB	MyCancerGenomeClinicalTrial	30-Feburary-2014	inhibitor	0.0596678	DASATINIB	rxcui:1546019	DASATINIB ANHYDROUS	TRUE	FALSE	TRUE
EGFR	hgnc:3236	EGFR	MyCancerGenomeClinicalTrial	30-Feburary-2014	inhibitor	1.18438	AFATINIB	rxcui:1430438	AFATINIB	TRUE	FALSE	TRUE
MET	hgnc:7029	MET	MyCancerGenomeClinicalTrial	30-Feburary-2014	inhibitor	3.50051	ARQ 197	ncit:C62437	TIVANTINIB	FALSE	FALSE	TRUE
FGFR1	hgnc:3688	FGFR1	MyCancerGenomeClinicalTrial	30-Feburary-2014	inhibitor	0.345326	BGJ398	rxcui:2550729	INFIGRATINIB	TRUE	FALSE	TRUE
ERBB2	hgnc:3430	ERBB2	MyCancerGenomeClinicalTrial	30-Feburary-2014	inhibitor	0.0355605	GEFITINIB	rxcui:328134	GEFITINIB	TRUE	FALSE	TRUE
ABCB1	hgnc:40	ABCB1	NCI	2017-09-14	NULL	0.0217153	BROMOCRIPTINE	rxcui:1760	BROMOCRIPTINE	TRUE	FALSE	FALSE
A2M	hgnc:7	A2M	NCI	2017-09-14	NULL	0.115022	COBALT	rxcui:1310300	COBALT	FALSE	FALSE	FALSE
BTK	hgnc:1133	BTK	DTC	2009-02-20	NULL	0.405585	IBRUTINIB	rxcui:1442981	IBRUTINIB	TRUE	FALSE	TRUE
ABCB1	hgnc:40	ABCB1	NCI	2017-09-14	NULL	0.028049	DEXTROMETHORPHAN	rxcui:236146	DEXTROMETHORPHAN POLISTIREX	TRUE	FALSE	FALSE
AFP	hgnc:317	AFP	NCI	2017-09-14	NULL	0.115401	ACTINOMYCIN D	rxcui:3100	DACTINOMYCIN	TRUE	FALSE	FALSE
AGT	hgnc:333	AGT	NCI	2017-09-14	NULL	0.0670596	CYCLOSPORIN A	rxcui:3008	CYCLOSPORINE	TRUE	TRUE	FALSE
ADSS	hgnc:292	ADSS2	NCI	2017-09-14	NULL	52.5077	ALANOSINE	ncit:C994	ALANOSINE	FALSE	FALSE	FALSE
AGTR1	hgnc:336	AGTR1	NCI	2017-09-14	NULL	0.0635686	SALT	rxcui:9863	SODIUM CHLORIDE	TRUE	FALSE	FALSE
AGTR1	hgnc:336	AGTR1	NCI	2017-09-14	NULL	0.0684585	TYROSINE KINASE INHIBITOR	ncit:C1967	TYROSINE KINASE INHIBITOR	FALSE	FALSE	FALSE
AGTR1	hgnc:336	AGTR1	NCI	2017-09-14	NULL	0.44498	IDOXIFENE	ncit:C1406	IDOXIFENE	FALSE	FALSE	FALSE
AGTR1	hgnc:336	AGTR1	NCI	2017-09-14	NULL	0.0647244	ATORVASTATIN	rxcui:1297766	ATORVASTATIN CALCIUM TRIHYDRATE	TRUE	FALSE	FALSE
HRH4	hgnc:17383	HRH4	DTC	2009-02-20	NULL	4.77342	JNJ-7777120	iuphar.ligand:1278	JNJ 7777120	FALSE	FALSE	FALSE
ALPP	hgnc:439	ALPP	NCI	2017-09-14	NULL	NULL	BISPHOSPHONATES	NULL	NULL	NULL	NULL	NULL
AMH	hgnc:464	AMH	NCI	2017-09-14	NULL	0.140395	HORMONES	ncit:C548	THERAPEUTIC HORMONE	FALSE	FALSE	FALSE
ALDH3A1	hgnc:405	ALDH3A1	NCI	2017-09-14	NULL	0.104666	ANTABUSE	rxcui:3554	DISULFIRAM	TRUE	FALSE	FALSE
ANXA1	hgnc:533	ANXA1	NCI	2017-09-14	NULL	0.105296	GLUCOCORTICOID	ncit:C521	THERAPEUTIC GLUCOCORTICOID	FALSE	FALSE	TRUE
APP	hgnc:620	APP	NCI	2017-09-14	NULL	NULL	TAXANES	NULL	NULL	NULL	NULL	NULL
KCNQ3	hgnc:6297	KCNQ3	DTC	2009-02-20	NULL	2.67896	EZOGABINE	rxcui:1112990	EZOGABINE	TRUE	FALSE	FALSE
APP	hgnc:620	APP	NCI	2017-09-14	NULL	0.124279	AMB	rxcui:236594	AMPHOTERICIN B LIPOSOMAL	TRUE	FALSE	FALSE
APOB	hgnc:603	APOB	NCI	2017-09-14	NULL	0.0917966	NEVIRAPINE	rxcui:53654	NEVIRAPINE	TRUE	FALSE	FALSE
APOE	hgnc:613	APOE	NCI	2017-09-14	NULL	0.0696388	TROGLITAZONE	rxcui:72610	TROGLITAZONE	TRUE	FALSE	FALSE
APP	hgnc:620	APP	NCI	2017-09-14	NULL	0.0177541	DAUNOMYCIN	rxcui:214468	DAUNORUBICIN LIPOSOMAL	TRUE	FALSE	TRUE
BCL2	hgnc:990	BCL2	NCI	2017-09-14	NULL	0.0325595	ETOPOSIDE	rxcui:4179	ETOPOSIDE	TRUE	FALSE	TRUE
BCL2	hgnc:990	BCL2	NCI	2017-09-14	NULL	0.0640337	PROTEASE INHIBITOR	ncit:C783	PROTEASE INHIBITOR	FALSE	FALSE	FALSE
BDNF	hgnc:1033	BDNF	NCI	2017-09-14	NULL	0.00569189	DOXORUBICIN	rxcui:142433	DOXORUBICIN HYDROCHLORIDE	TRUE	FALSE	TRUE
BDNF	hgnc:1033	BDNF	NCI	2017-09-14	NULL	0.0656756	ALPHA-METHYL-P-TYROSINE	rxcui:266604	METYROSINE	TRUE	FALSE	FALSE
BDNF	hgnc:1033	BDNF	NCI	2017-09-14	NULL	0.0776167	GLUCAGON	rxcui:261716	GLUCAGON (RDNA)	TRUE	FALSE	FALSE
BDNF	hgnc:1033	BDNF	NCI	2017-09-14	NULL	0.0251113	ERYTHROPOIETIN	rxcui:105694	EPOETIN ALFA	TRUE	FALSE	FALSE
BGLAP	hgnc:1043	BGLAP	NCI	2017-09-14	NULL	0.315361	PTHRP	iuphar.ligand:3738	PTHRP	FALSE	FALSE	FALSE
BGLAP	hgnc:1043	BGLAP	NCI	2017-09-14	NULL	0.0516046	ATORVASTATIN	rxcui:1297766	ATORVASTATIN CALCIUM TRIHYDRATE	TRUE	FALSE	FALSE
ALDH1A1	hgnc:402	ALDH1A1	DTC	2009-02-20	NULL	0.0589974	PARATHION	ncit:C163685	PARATHION	FALSE	FALSE	FALSE
BIRC5	hgnc:593	BIRC5	NCI	2017-09-14	NULL	0.238671	AS101	iuphar.ligand:437	AS101	FALSE	FALSE	FALSE
BIRC5	hgnc:593	BIRC5	NCI	2017-09-14	NULL	0.00795571	DOXORUBICIN	rxcui:142433	DOXORUBICIN HYDROCHLORIDE	TRUE	FALSE	TRUE
BIRC5	hgnc:593	BIRC5	NCI	2017-09-14	NULL	0.0701974	NSAIDS	ncit:C257	NONSTEROIDAL ANTIINFLAMMATORY DRUG	FALSE	FALSE	FALSE
POLI	hgnc:9182	POLI	DTC	2009-02-20	NULL	0.049303	TDR77578	chembl:CHEMBL1364172	CHEMBL:CHEMBL1364172	FALSE	FALSE	FALSE
BIRC5	hgnc:593	BIRC5	NCI	2017-09-14	NULL	0.132595	IL-12	iuphar.ligand:4977	IL-12	FALSE	FALSE	FALSE
BIRC5	hgnc:593	BIRC5	NCI	2017-09-14	NULL	0.198893	MITHRAMYCIN	rxcui:6995	PLICAMYCIN	TRUE	FALSE	FALSE
BIRC5	hgnc:593	BIRC5	NCI	2017-09-14	NULL	NULL	TAXANES	NULL	NULL	NULL	NULL	NULL
BIRC5	hgnc:593	BIRC5	NCI	2017-09-14	NULL	0.0795571	TRAIL	iuphar.ligand:5065	TRAIL	FALSE	FALSE	FALSE
EHMT2	hgnc:14129	EHMT2	DTC	2009-02-20	NULL	0.0204231	GNF-PF-2491	chembl:CHEMBL577851	CHEMBL:CHEMBL577851	FALSE	FALSE	FALSE
BLM	hgnc:1058	BLM	NCI	2017-09-14	NULL	0.0485508	HYDROXYUREA	rxcui:5552	HYDROXYUREA	TRUE	FALSE	TRUE
BRCA1	hgnc:1100	BRCA1	NCI	2017-09-14	NULL	0.372395	IROFULVEN	ncit:C1717	IROFULVEN	FALSE	FALSE	FALSE
SLC19A1	hgnc:10937	SLC19A1	DTC	2009-02-20	NULL	0.700102	PEMETREXED	rxcui:282443	PEMETREXED DISODIUM	TRUE	FALSE	TRUE
BRCA1	hgnc:1100	BRCA1	NCI	2017-09-14	NULL	0.279296	PHYTOESTROGEN	ncit:C1194	PHYTOESTROGEN	FALSE	FALSE	FALSE
CAST	hgnc:1515	CAST	NCI	2017-09-14	NULL	0.100015	DOX	rxcui:142433	DOXORUBICIN HYDROCHLORIDE	TRUE	FALSE	TRUE
CDKN1A	hgnc:1784	CDKN1A	NCI	2017-09-14	NULL	0.376399	PTHRP	iuphar.ligand:3738	PTHRP	FALSE	FALSE	FALSE
CDKN1B	hgnc:1785	CDKN1B	NCI	2017-09-14	NULL	0.12683	STREPTOZOTOCIN	rxcui:10114	STREPTOZOCIN	TRUE	FALSE	FALSE
CEACAM6	hgnc:1818	CEACAM6	NCI	2017-09-14	NULL	3.00044	ANTISERUM	ncit:C571	ANTISERUM	FALSE	FALSE	FALSE
BLM	hgnc:1058	BLM	DTC	2009-02-20	NULL	0.169928	METHOCTRAMINE HYDROCHLORIDE	chembl:CHEMBL500996	METHOCTRAMINE HYDROCHLORIDE	FALSE	FALSE	FALSE
CYP19A1	hgnc:2594	CYP19A1	NCI	2017-09-14	NULL	NULL	ANTIINFLAMMATORY DRUGS	NULL	NULL	NULL	NULL	NULL
CYP19A1	hgnc:2594	CYP19A1	NCI	2017-09-14	NULL	0.937637	AMINOGLUTETHIMIDE	rxcui:677	AMINOGLUTETHIMIDE	TRUE	FALSE	TRUE
CYP19A1	hgnc:2594	CYP19A1	NCI	2017-09-14	NULL	0.625091	PHYTOESTROGEN	ncit:C1194	PHYTOESTROGEN	FALSE	FALSE	FALSE
CYP1A2	hgnc:2596	CYP1A2	NCI	2017-09-14	NULL	0.0221365	IRBESARTAN	rxcui:83818	IRBESARTAN	TRUE	FALSE	FALSE
CYP1A2	hgnc:2596	CYP1A2	NCI	2017-09-14	NULL	0.00843294	PICEATANNOL	ncit:C1195	PICEATANNOL	FALSE	FALSE	FALSE
CYP3A4	hgnc:2637	CYP3A4	DTC	2009-02-20	NULL	0.0106788	CIPROFLOXACIN	rxcui:2551	CIPROFLOXACIN	TRUE	FALSE	FALSE
CYP1A2	hgnc:2596	CYP1A2	NCI	2017-09-14	NULL	0.00932061	PHENOBARBITAL	rxcui:8134	PHENOBARBITAL	TRUE	FALSE	FALSE
CYP27A1	hgnc:2605	CYP27A1	NCI	2017-09-14	NULL	0.298339	HORMONES	ncit:C548	THERAPEUTIC HORMONE	FALSE	FALSE	FALSE
NPSR1	hgnc:23631	NPSR1	DTC	2009-02-20	NULL	0.625091	TCMDC-125610	chembl:CHEMBL535315	CHEMBL:CHEMBL535315	FALSE	FALSE	FALSE
CYP2C8	hgnc:2622	CYP2C8	NCI	2017-09-14	NULL	0.340959	TRIMETHOPRIM	rxcui:10180	SULFAMETHOXAZOLE	TRUE	FALSE	FALSE
CYP2B	hgnc:2615	CYP2B6	NCI	2017-09-14	NULL	0.0282908	GENISTEIN	rxcui:25696	GENISTEIN	TRUE	FALSE	FALSE
CYP2B	hgnc:2615	CYP2B6	NCI	2017-09-14	NULL	0.0631102	TYROSINE KINASE INHIBITOR	ncit:C1967	TYROSINE KINASE INHIBITOR	FALSE	FALSE	FALSE
CYP3A4	hgnc:2637	CYP3A4	NCI	2017-09-14	NULL	0.00451795	RESERPINE	rxcui:9260	RESERPINE	TRUE	FALSE	FALSE
CYP3A4	hgnc:2637	CYP3A4	NCI	2017-09-14	NULL	0.00451795	VASOPRESSIN	rxcui:1098	ARGIPRESSIN	TRUE	FALSE	FALSE
DDIT3	hgnc:2726	DDIT3	NCI	2017-09-14	NULL	0.0697776	ACTINOMYCIN D	rxcui:3100	DACTINOMYCIN	TRUE	FALSE	FALSE
APEX1	hgnc:587	APEX1	DTC	2009-02-20	NULL	0.0527715	GNF-PF-3542	chembl:CHEMBL598477	CHEMBL:CHEMBL598477	FALSE	FALSE	FALSE
DEFA1	hgnc:2761	DEFA1	NCI	2017-09-14	NULL	2.50037	CORTISOL	rxcui:103468	HYDROCORTISONE BUTYRATE	TRUE	FALSE	FALSE
NFE2L2	hgnc:7782	NFE2L2	DTC	2009-02-20	NULL	0.0314794	PENTACHLORONITROBENZENE	chembl:CHEMBL468759	PENTACHLORONITROBENZENE	FALSE	FALSE	FALSE
DIABLO	hgnc:21528	DIABLO	NCI	2017-09-14	NULL	0.29225	RESVERATROL	rxcui:1000492	RESVERATROL	TRUE	FALSE	FALSE
DIABLO	hgnc:21528	DIABLO	NCI	2017-09-14	NULL	1.59114	TRAIL	iuphar.ligand:5065	TRAIL	FALSE	FALSE	FALSE
EDN1	hgnc:3176	EDN1	NCI	2017-09-14	NULL	0.0870774	CELECOXIB	rxcui:140587	CELECOXIB	TRUE	FALSE	TRUE
NPC1	hgnc:7897	NPC1	DTC	2009-02-20	NULL	0.0648243	AG1295	iuphar.ligand:5914	AG 1295	FALSE	FALSE	TRUE
EPHX1	hgnc:3401	EPHX1	NCI	2017-09-14	NULL	0.53854	ANTICONVULSANT	ncit:C264	ANTICONVULSANT AGENT	FALSE	FALSE	FALSE
EIF2AK2	hgnc:9437	EIF2AK2	NCI	2017-09-14	NULL	2.91709	IL-3	iuphar.ligand:4994	IL-3	FALSE	FALSE	FALSE
ERBB2	hgnc:3430	ERBB2	NCI	2017-09-14	NULL	NULL	ISOFLAVONES	NULL	NULL	NULL	NULL	NULL
F9	hgnc:3551	F9	NCI	2017-09-14	NULL	0.172723	LEVOTHYROXINE	rxcui:10582	LEVOTHYROXINE	TRUE	FALSE	FALSE
F9	hgnc:3551	F9	NCI	2017-09-14	NULL	0.0727253	AZA	rxcui:1256	AZATHIOPRINE	TRUE	FALSE	TRUE
KDM4A	hgnc:22978	KDM4A	DTC	2009-02-20	NULL	0.0148831	4-HYDROXYESTRADIOL	chembl:CHEMBL1412489	CHEMBL:CHEMBL1412489	FALSE	FALSE	FALSE
F11	hgnc:3529	F11	NCI	2017-09-14	NULL	0.921187	DEXTRAN SULFATE	rxcui:40068	DEXTRAN SULFATE	FALSE	FALSE	FALSE
F9	hgnc:3551	F9	NCI	2017-09-14	NULL	0.0657991	CORTISOL	rxcui:103468	HYDROCORTISONE BUTYRATE	TRUE	FALSE	FALSE
FCGR1A	hgnc:3613	FCGR1A	NCI	2017-09-14	NULL	0.53854	IFN	ncit:C584	RECOMBINANT INTERFERON	FALSE	FALSE	FALSE
FCGR3A	hgnc:3619	FCGR3A	NCI	2017-09-14	NULL	0.660474	FLT3L	ncit:C1714	RECOMBINANT FLT3 LIGAND	FALSE	FALSE	FALSE
FCGR3A	hgnc:3619	FCGR3A	NCI	2017-09-14	NULL	0.0550395	CETUXIMAB	rxcui:318341	CETUXIMAB	TRUE	TRUE	TRUE
FCGR3A	hgnc:3619	FCGR3A	NCI	2017-09-14	NULL	0.022775	CYCLOSPORINE	rxcui:3008	CYCLOSPORINE	TRUE	TRUE	FALSE
FCGR3A	hgnc:3619	FCGR3A	NCI	2017-09-14	NULL	0.396284	RECOMBINANT STEM CELL FACTOR	ncit:C1410	RECOMBINANT HUMAN STEM CELL FACTOR	FALSE	FALSE	FALSE
GCLC	hgnc:4311	GCLC	NCI	2017-09-14	NULL	0.119336	CBDCA	rxcui:40048	CARBOPLATIN	TRUE	FALSE	TRUE
GFAP	hgnc:4235	GFAP	NCI	2017-09-14	NULL	0.0961679	H2O2	iuphar.ligand:2448	H2O2	FALSE	FALSE	FALSE
GGT1	hgnc:4250	GGT1	NCI	2017-09-14	NULL	0.228792	NSAIDS	ncit:C257	NONSTEROIDAL ANTIINFLAMMATORY DRUG	FALSE	FALSE	FALSE
GNRH1	hgnc:4419	GNRH1	NCI	2017-09-14	NULL	0.502466	DDS	rxcui:3108	DAPSONE	TRUE	FALSE	FALSE
GRIA1	hgnc:4571	GRIA1	NCI	2017-09-14	NULL	0.120985	SALINE	rxcui:9863	SODIUM CHLORIDE	TRUE	FALSE	FALSE
GLS	hgnc:4331	GLS	NCI	2017-09-14	NULL	0.0435026	GLUCOCORTICOID	ncit:C521	THERAPEUTIC GLUCOCORTICOID	FALSE	FALSE	TRUE
GPT	hgnc:4552	GPT	NCI	2017-09-14	NULL	1.31269	PROTEASE INHIBITOR	ncit:C783	PROTEASE INHIBITOR	FALSE	FALSE	FALSE
GNRH1	hgnc:4419	GNRH1	NCI	2017-09-14	NULL	0.212582	RESERPINE	rxcui:9260	RESERPINE	TRUE	FALSE	FALSE
GPD2	hgnc:4456	GPD2	NCI	2017-09-14	NULL	2.62538	HYDROGEN PEROXIDE	rxcui:5499	HYDROGEN PEROXIDE	TRUE	FALSE	FALSE
GSTP1	hgnc:4638	GSTP1	NCI	2017-09-14	NULL	0.0426892	OXALIPLATIN	rxcui:32592	OXALIPLATIN	TRUE	FALSE	TRUE
IL17A	hgnc:5981	IL17A	NCI	2017-09-14	NULL	0.448784	IL-12	iuphar.ligand:4977	IL-12	FALSE	FALSE	FALSE
IL1B	hgnc:5992	IL1B	NCI	2017-09-14	NULL	0.193043	ACITRETIN	rxcui:16818	ACITRETIN	TRUE	FALSE	FALSE
IL18	hgnc:5986	IL18	NCI	2017-09-14	NULL	0.614125	ANTIVIRAL	ncit:C281	ANTIVIRAL AGENT	FALSE	FALSE	FALSE
IL1B	hgnc:5992	IL1B	NCI	2017-09-14	NULL	0.102956	TPA	rxcui:8410	ALTEPLASE	TRUE	FALSE	FALSE
IL2	hgnc:6001	IL2	NCI	2017-09-14	NULL	0.546955	DIETHYLSTILBESTROL DIPHOSPHATE	chembl:CHEMBL1200598	DIETHYLSTILBESTROL DIPHOSPHATE	TRUE	FALSE	FALSE
IL1R1	hgnc:5993	IL1R1	NCI	2017-09-14	NULL	0.139278	GENISTEIN	rxcui:25696	GENISTEIN	TRUE	FALSE	FALSE
IL2	hgnc:6001	IL2	NCI	2017-09-14	NULL	0.820432	TICARCILLIN	rxcui:10591	TICARCILLIN	FALSE	FALSE	FALSE
IL2	hgnc:6001	IL2	NCI	2017-09-14	NULL	0.14917	PYRIMETHAMINE	rxcui:9010	PYRIMETHAMINE	TRUE	FALSE	FALSE
IL2RA	hgnc:6008	IL2RA	NCI	2017-09-14	NULL	0.082365	DAC	rxcui:15657	DECITABINE	TRUE	FALSE	TRUE
ITGA2B	hgnc:6138	ITGA2B	NCI	2017-09-14	NULL	0.0930987	ASPIRIN	rxcui:1191	ASPIRIN	TRUE	FALSE	TRUE
INPP1	hgnc:6071	INPP1	NCI	2017-09-14	NULL	2.50037	LITHIUM	rxcui:6448	LITHIUM	TRUE	FALSE	FALSE
ITGAL	hgnc:6148	ITGAL	NCI	2017-09-14	NULL	NULL	OPIOIDS	NULL	NULL	NULL	NULL	NULL
ITGAV	hgnc:6150	ITGAV	NCI	2017-09-14	NULL	0.0997297	ARA-C	rxcui:3041	CYTARABINE	TRUE	FALSE	TRUE
ITGB2	hgnc:6155	ITGB2	NCI	2017-09-14	NULL	2.38671	LAK CELL	ncit:C13008	LYMPHOKINE-ACTIVATED KILLER CELLS	FALSE	FALSE	FALSE
ITGB2	hgnc:6155	ITGB2	NCI	2017-09-14	NULL	NULL	OPIOIDS	NULL	NULL	NULL	NULL	NULL
IVL	hgnc:6187	IVL	NCI	2017-09-14	NULL	2.18782	RETINYL ACETATE	ncit:C1216	RETINYL ACETATE	FALSE	FALSE	FALSE
JAG1	hgnc:6188	JAG1	NCI	2017-09-14	NULL	0.833455	CORTISOL	rxcui:103468	HYDROCORTISONE BUTYRATE	TRUE	FALSE	FALSE
LAMA5	hgnc:6485	LAMA5	NCI	2017-09-14	NULL	NULL	RBC	NULL	NULL	NULL	NULL	NULL
CLK4	hgnc:13659	CLK4	DTC	2009-02-20	NULL	0.0255139	DNDI1417467	chembl:CHEMBL1997335	CHEMBL:CHEMBL1997335	FALSE	FALSE	FALSE
KRT17	hgnc:6427	KRT17	NCI	2017-09-14	NULL	1.34635	IFN	ncit:C584	RECOMBINANT INTERFERON	FALSE	FALSE	FALSE
ALK	hgnc:427	ALK	DTC	2009-02-20	NULL	0.0190245	TAK-715	drugbank:DB16108	TAK-715	FALSE	FALSE	FALSE
CYP2D6	hgnc:2625	CYP2D6	DTC	2009-02-20	NULL	0.0177092	(S)-ROSCOVITINE	chembl:CHEMBL133342	(S)-ROSCOVITINE	FALSE	FALSE	FALSE
MAPT	hgnc:6893	MAPT	DTC	2009-02-20	NULL	0.00744156	PHENAZOPYRIDINE HYDROCHLORIDE	rxcui:203197	PHENAZOPYRIDINE HYDROCHLORIDE	TRUE	FALSE	FALSE
KLK3	hgnc:6364	KLK3	NCI	2017-09-14	NULL	1.75026	PC-SPES	ncit:C1828	CHRYSANTHEMUM MORIFOLIUM/GANODERMA LUCIDUM/GLYCYRRHIZA GLABRA/ISATIS INDIGOTICA/PANAX PSEUDOGINSENG/RABDOSIA RUBESCENS/SCUTELLARIA BAICALENSIS/SERONA REPENS SUPPLEMENT	FALSE	FALSE	FALSE
KLK3	hgnc:6364	KLK3	NCI	2017-09-14	NULL	0.159114	PROGESTIN	ncit:C776	PROGESTIN	TRUE	FALSE	FALSE
LDLR	hgnc:6547	LDLR	NCI	2017-09-14	NULL	3.38759	COLESTIPOL HYDROCHLORIDE	rxcui:104485	COLESTIPOL HYDROCHLORIDE	TRUE	FALSE	FALSE
NPSR1	hgnc:23631	NPSR1	DTC	2009-02-20	NULL	0.208364	METHOCTRAMINE HYDROCHLORIDE	chembl:CHEMBL500996	METHOCTRAMINE HYDROCHLORIDE	FALSE	FALSE	FALSE
MAPK1	hgnc:6871	MAPK1	NCI	2017-09-14	NULL	0.150022	5-DEOXY-5-FLUOROURIDINE	ncit:C978	DOXIFLURIDINE	FALSE	FALSE	FALSE
MAPK14	hgnc:6876	MAPK14	NCI	2017-09-14	NULL	0.10377	COBALT	rxcui:1310300	COBALT	FALSE	FALSE	FALSE
MAPK1	hgnc:6871	MAPK1	NCI	2017-09-14	NULL	0.200029	QUINONE	rxcui:319868	1,4-BENZOQUINONE	FALSE	FALSE	FALSE
MAPK14	hgnc:6876	MAPK14	NCI	2017-09-14	NULL	0.0658541	VASOPRESSIN	rxcui:1098	ARGIPRESSIN	TRUE	FALSE	FALSE
MGMT	hgnc:7059	MGMT	NCI	2017-09-14	NULL	0.0212152	DOX	rxcui:142433	DOXORUBICIN HYDROCHLORIDE	TRUE	FALSE	TRUE
MGMT	hgnc:7059	MGMT	NCI	2017-09-14	NULL	0.0548669	GENISTEIN	rxcui:25696	GENISTEIN	TRUE	FALSE	FALSE
HPGD	hgnc:5154	HPGD	DTC	2009-02-20	NULL	0.0192477	CADMIUM DICHLORIDE	chembl:CHEMBL1458880	CADMIUM DICHLORIDE	FALSE	FALSE	FALSE
MMP1	hgnc:7155	MMP1	NCI	2017-09-14	NULL	0.477342	COBALT	rxcui:1310300	COBALT	FALSE	FALSE	FALSE
MGMT	hgnc:7059	MGMT	NCI	2017-09-14	NULL	0.151537	TGFBETA1	ncit:C1293	RECOMBINANT TRANSFORMING GROWTH FACTOR-BETA 1	FALSE	FALSE	FALSE
EHMT2	hgnc:14129	EHMT2	DTC	2009-02-20	NULL	0.0306346	N-2-NAPHTHYLIMIDODICARBONIMIDIC DIAMIDE	chembl:CHEMBL43078	CHEMBL:CHEMBL43078	FALSE	FALSE	FALSE
PKM	hgnc:9021	PKM	DTC	2009-02-20	NULL	0.104182	GNF-PF-3996	chembl:CHEMBL584458	CHEMBL:CHEMBL584458	FALSE	FALSE	FALSE
MT1H	hgnc:7400	MT1H	NCI	2017-09-14	NULL	0.340959	HORMONES	ncit:C548	THERAPEUTIC HORMONE	FALSE	FALSE	FALSE
MUC16	hgnc:15582	MUC16	NCI	2017-09-14	NULL	0.127137	ETOPOSIDE	rxcui:4179	ETOPOSIDE	TRUE	FALSE	TRUE
MYC	hgnc:7553	MYC	NCI	2017-09-14	NULL	0.500073	IL-9	iuphar.ligand:5000	IL-9	FALSE	FALSE	FALSE
MYOD1	hgnc:7611	MYOD1	NCI	2017-09-14	NULL	0.298339	TRANSFORMING GROWTH FACTOR	ncit:C899	RECOMBINANT TRANSFORMING GROWTH FACTOR	FALSE	FALSE	FALSE
NFE2L2	hgnc:7782	NFE2L2	NCI	2017-09-14	NULL	NULL	ISOFLAVONES	NULL	NULL	NULL	NULL	NULL
NFE2L2	hgnc:7782	NFE2L2	NCI	2017-09-14	NULL	NULL	KINASE INHIBITOR	NULL	NULL	NULL	NULL	NULL
NQO1	hgnc:2874	NQO1	NCI	2017-09-14	NULL	0.0776741	APAP	rxcui:161	ACETAMINOPHEN	TRUE	FALSE	FALSE
NPPA	hgnc:7939	NPPA	NCI	2017-09-14	NULL	26.2538	INTRAVENOUS FLUID	ncit:C29107	IV FLUID	FALSE	FALSE	FALSE
NOS2	hgnc:7873	NOS2	NCI	2017-09-14	NULL	0.473042	OPIATE	ncit:C1657	OPIATE	FALSE	FALSE	FALSE
NOS2	hgnc:7873	NOS2	NCI	2017-09-14	NULL	0.109164	TYROSINE KINASE INHIBITORS	ncit:C1967	TYROSINE KINASE INHIBITOR	FALSE	FALSE	FALSE
NPPC	hgnc:7941	NPPC	NCI	2017-09-14	NULL	0.288504	VASOPRESSIN	rxcui:1098	ARGIPRESSIN	TRUE	FALSE	FALSE
NRG1	hgnc:7997	NRG1	NCI	2017-09-14	NULL	NULL	N-ETHYL-N-NITROSOUREA	NULL	NULL	NULL	NULL	NULL
NRG1	hgnc:7997	NRG1	NCI	2017-09-14	NULL	0.109391	TPA	rxcui:8410	ALTEPLASE	TRUE	FALSE	FALSE
NRG1	hgnc:7997	NRG1	NCI	2017-09-14	NULL	0.0625091	ACTINOMYCIN D	rxcui:3100	DACTINOMYCIN	TRUE	FALSE	FALSE
NRAS	hgnc:7989	NRAS	NCI	2017-09-14	NULL	0.0423449	TPA	rxcui:8410	ALTEPLASE	TRUE	FALSE	FALSE
NT5E	hgnc:8021	NT5E	NCI	2017-09-14	NULL	0.162562	ERYTHROPOIETIN	rxcui:105694	EPOETIN ALFA	TRUE	FALSE	FALSE
NRG1	hgnc:7997	NRG1	NCI	2017-09-14	NULL	0.037721	GENISTEIN	rxcui:25696	GENISTEIN	TRUE	FALSE	FALSE
PIK3CG	hgnc:8978	PIK3CG	NCI	2017-09-14	NULL	0.0053854	DOXORUBICIN	rxcui:142433	DOXORUBICIN HYDROCHLORIDE	TRUE	FALSE	TRUE
PIK3CG	hgnc:8978	PIK3CG	NCI	2017-09-14	NULL	0.026927	IL-2	rxcui:70223	ALDESLEUKIN	TRUE	FALSE	TRUE
PIK3CG	hgnc:8978	PIK3CG	NCI	2017-09-14	NULL	0.0621393	GP-120	ncit:C29554	GP-120 ANTIGEN	FALSE	FALSE	FALSE
PIK3CG	hgnc:8978	PIK3CG	NCI	2017-09-14	NULL	0.0384672	PICEATANNOL	ncit:C1195	PICEATANNOL	FALSE	FALSE	FALSE
PIK3CG	hgnc:8978	PIK3CG	NCI	2017-09-14	NULL	0.302929	FGF-1	iuphar.ligand:4923	FGF-1	FALSE	FALSE	FALSE
PIK3CG	hgnc:8978	PIK3CG	NCI	2017-09-14	NULL	0.00939314	PS341	rxcui:358258	BORTEZOMIB	TRUE	FALSE	TRUE
PLAU	hgnc:9052	PLAU	NCI	2017-09-14	NULL	NULL	ANTIINFLAMMATORY DRUGS	NULL	NULL	NULL	NULL	NULL
PLAU	hgnc:9052	PLAU	NCI	2017-09-14	NULL	NULL	BISPHOSPHONATES	NULL	NULL	NULL	NULL	NULL
PLAU	hgnc:9052	PLAU	NCI	2017-09-14	NULL	0.166691	ZOLEDRONATE	rxcui:1546014	ZOLEDRONIC ACID ANHYDROUS	TRUE	FALSE	TRUE
PLG	hgnc:9071	PLG	NCI	2017-09-14	NULL	0.500073	OK-432	ncit:C745	PICIBANIL	FALSE	FALSE	FALSE
PLAUR	hgnc:9053	PLAUR	NCI	2017-09-14	NULL	13.1269	DIPHTHERIA TOXIN	ncit:C444	DIPHTHERIA TOXIN	FALSE	FALSE	FALSE
PRKAA1	hgnc:9376	PRKAA1	NCI	2017-09-14	NULL	1.64086	ADENOSINE DEAMINASE INHIBITOR	ncit:C2157	ADENOSINE DEAMINASE INHIBITOR	FALSE	FALSE	FALSE
PTPRC	hgnc:9666	PTPRC	NCI	2017-09-14	NULL	0.171594	ERYTHROPOIETIN	rxcui:105694	EPOETIN ALFA	TRUE	FALSE	FALSE
RARA	hgnc:9864	RARA	NCI	2017-09-14	NULL	NULL	ISOFLAVONES	NULL	NULL	NULL	NULL	NULL
RARA	hgnc:9864	RARA	NCI	2017-09-14	NULL	2.50037	SOY PROTEIN ISOLATE	rxcui:196238	SOY PROTEIN ISOLATE	TRUE	FALSE	FALSE
REG3A	hgnc:8601	REG3A	NCI	2017-09-14	NULL	1.87527	SALT	rxcui:9863	SODIUM CHLORIDE	TRUE	FALSE	FALSE
MAPT	hgnc:6893	MAPT	DTC	2009-02-20	NULL	0.0595325	DALBERGIONE, 4-METHOXY-4'-HYDROXY-	chembl:CHEMBL1374504	DALBERGIONE, 4-METHOXY-4'-HYDROXY-	FALSE	FALSE	FALSE
ROCK2	hgnc:10252	ROCK2	NCI	2017-09-14	NULL	0.112196	THROMBIN	rxcui:10528	THROMBIN	TRUE	FALSE	FALSE
HBB	hgnc:4827	HBB	DTC	2009-02-20	NULL	0.0624348	MENADIONE	rxcui:6728	VITAMIN K3	TRUE	FALSE	FALSE
RPSA	hgnc:6502	RPSA	NCI	2017-09-14	NULL	0.0093347	DOXORUBICIN	rxcui:142433	DOXORUBICIN HYDROCHLORIDE	TRUE	FALSE	TRUE
SERPINE1	hgnc:8583	SERPINE1	NCI	2017-09-14	NULL	0.28079	ORAL CONTRACEPTIVE	ncit:C389	ORAL CONTRACEPTIVE	FALSE	FALSE	FALSE
SFTPB	hgnc:10801	SFTPB	NCI	2017-09-14	NULL	2.28294	STZ	rxcui:10114	STREPTOZOCIN	TRUE	FALSE	FALSE
SLC2A4	hgnc:11009	SLC2A4	NCI	2017-09-14	NULL	NULL	L6	NULL	NULL	NULL	NULL	NULL
SLC2A4	hgnc:11009	SLC2A4	NCI	2017-09-14	NULL	0.0244791	CURCUMIN	rxcui:2955	CURCUMIN	TRUE	FALSE	FALSE
SLC6A3	hgnc:11049	SLC6A3	NCI	2017-09-14	NULL	0.149595	ALPHA-METHYL-P-TYROSINE	rxcui:266604	METYROSINE	TRUE	FALSE	FALSE
SLC2A4	hgnc:11009	SLC2A4	NCI	2017-09-14	NULL	0.0621393	TROGLITAZONE	rxcui:72610	TROGLITAZONE	TRUE	FALSE	FALSE
SLC2A4	hgnc:11009	SLC2A4	NCI	2017-09-14	NULL	0.230803	PENICILLAMINE	rxcui:7975	PENICILLAMINE	TRUE	FALSE	FALSE
SLC2A4	hgnc:11009	SLC2A4	NCI	2017-09-14	NULL	0.0702444	STREPTOZOTOCIN	rxcui:10114	STREPTOZOCIN	TRUE	FALSE	FALSE
VDR	hgnc:12679	VDR	DTC	2009-02-20	NULL	0.0222963	TRIBUTYLTIN-OXIDE	chembl:CHEMBL511667	TRIBUTYLTIN-OXIDE	FALSE	FALSE	FALSE
KDM4A	hgnc:22978	KDM4A	DTC	2009-02-20	NULL	0.0297663	2-HYDROXY-NAPHTHALDEHYDE THIOSEMICARBAZONE	chembl:CHEMBL505209	CHEMBL:CHEMBL505209	FALSE	FALSE	FALSE
SMAD2	hgnc:6768	SMAD2	NCI	2017-09-14	NULL	2.62538	AMIFOSTINE	rxcui:1545987	AMIFOSTINE ANHYDROUS	TRUE	FALSE	FALSE
TOP1	hgnc:11986	TOP1	DTC	2009-02-20	NULL	0.875128	INDIMITECAN	ncit:C95905	INDIMITECAN	FALSE	FALSE	FALSE
SMTN	hgnc:11126	SMTN	NCI	2017-09-14	NULL	4.77342	TRANSFORMING GROWTH FACTOR	ncit:C899	RECOMBINANT TRANSFORMING GROWTH FACTOR	FALSE	FALSE	FALSE
SRC	hgnc:11283	SRC	NCI	2017-09-14	NULL	0.0129649	DOXORUBICIN	rxcui:142433	DOXORUBICIN HYDROCHLORIDE	TRUE	FALSE	TRUE
STS	hgnc:11425	STS	NCI	2017-09-14	NULL	2.33367	ESTRONE-SULFATE	ncit:C1091	ESTRONE SULFATE	FALSE	FALSE	FALSE
ALOX15	hgnc:433	ALOX15	DTC	2009-02-20	NULL	0.0204708	CHLORANIL	chembl:CHEMBL192627	CHLORANIL	FALSE	FALSE	FALSE
STAT4	hgnc:11365	STAT4	NCI	2017-09-14	NULL	0.875128	IL-2	rxcui:70223	ALDESLEUKIN	TRUE	FALSE	TRUE
SULT1A2	hgnc:11454	SULT1A2	NCI	2017-09-14	NULL	0.760981	STREPTOZOTOCIN	rxcui:10114	STREPTOZOCIN	TRUE	FALSE	FALSE
SSTR5	hgnc:11334	SSTR5	NCI	2017-09-14	NULL	3.12546	LANREOTIDE	rxcui:236167	LANREOTIDE ACETATE	TRUE	FALSE	FALSE
STAT6	hgnc:11368	STAT6	NCI	2017-09-14	NULL	0.205912	GLUCOCORTICOID	ncit:C521	THERAPEUTIC GLUCOCORTICOID	FALSE	FALSE	TRUE
KCNH2	hgnc:6251	KCNH2	DTC	2009-02-20	NULL	0.149595	MMV396632	chembl:CHEMBL1623897	CHEMBL:CHEMBL1623897	FALSE	FALSE	FALSE
TBP	hgnc:11588	TBP	NCI	2017-09-14	NULL	0.593307	VP-16	rxcui:4179	ETOPOSIDE	TRUE	FALSE	TRUE
ATXN2	hgnc:10555	ATXN2	DTC	2009-02-20	NULL	0.0425163	ENPIROLINE	ncit:C75267	ENPIROLINE	FALSE	FALSE	FALSE
TGFB1	hgnc:11766	TGFB1	NCI	2017-09-14	NULL	0.0301682	ETOPOSIDE	rxcui:4179	ETOPOSIDE	TRUE	FALSE	TRUE
TGM2	hgnc:11778	TGM2	NCI	2017-09-14	NULL	0.336588	RETINYL ACETATE	ncit:C1216	RETINYL ACETATE	FALSE	FALSE	FALSE
THBD	hgnc:11784	THBD	NCI	2017-09-14	NULL	1.09391	LEVOTHYROXINE	rxcui:10582	LEVOTHYROXINE	TRUE	FALSE	FALSE
THBD	hgnc:11784	THBD	NCI	2017-09-14	NULL	0.26519	CURCUMIN	rxcui:2955	CURCUMIN	TRUE	FALSE	FALSE
THRSP	hgnc:11800	THRSP	NCI	2017-09-14	NULL	0.570736	STREPTOZOTOCIN	rxcui:10114	STREPTOZOCIN	TRUE	FALSE	FALSE
CYP1A2	hgnc:2596	CYP1A2	DTC	2009-02-20	NULL	0.0196768	BUTYLATED HYDROXYTOLUENE	rxcui:1848	BUTYLATED HYDROXYTOLUENE	TRUE	FALSE	FALSE
XRCC1	hgnc:12828	XRCC1	NCI	2017-09-14	NULL	NULL	TAXANES	NULL	NULL	NULL	NULL	NULL
ERBB2	hgnc:3430	ERBB2	OncoKB	2020-07-23	NULL	0.291709	Trastuzumab	rxcui:121191	RITUXIMAB	TRUE	TRUE	TRUE
FLT3	hgnc:3765	FLT3	OncoKB	2020-07-23	NULL	NULL	High Dose Chemotherapy	NULL	NULL	NULL	NULL	NULL
ATAD5	hgnc:25752	ATAD5	DTC	2009-02-20	NULL	0.0355984	[3H]-PHORBOL 12,13-DIBUTYRATE	chembl:CHEMBL27768	CHEMBL:CHEMBL27768	FALSE	FALSE	FALSE
ERBB2	hgnc:3430	ERBB2	OncoKB	2020-07-23	NULL	0.291709	Pertuzumab	rxcui:121191	RITUXIMAB	TRUE	TRUE	TRUE
NRAS	hgnc:7989	NRAS	OncoKB	2020-07-23	NULL	0.423449	Iodine I 131-6-Beta-Iodomethyl-19-Norcholesterol	ncit:C74052	IODINE I 131-6-BETA-IODOMETHYL-19-NORCHOLESTEROL	FALSE	FALSE	TRUE
SMN2	hgnc:11118	SMN2	DTC	2009-02-20	NULL	0.0215903	AG-494	drugbank:DB16774	TYRPHOSTIN B48	FALSE	FALSE	FALSE
ALK	hgnc:427	ALK	OncoKB	2020-07-23	NULL	4.70286	Alectinib	rxcui:1727455	ALECTINIB	TRUE	FALSE	TRUE
PIK3CA	hgnc:8975	PIK3CA	OncoKB	2020-07-23	NULL	0.0405152	Fulvestrant	rxcui:282357	FULVESTRANT	TRUE	FALSE	TRUE
BRCA1	hgnc:1100	BRCA1	OncoKB	2020-07-23	NULL	0.0827544	Talazoparib	rxcui:2099704	TALAZOPARIB	TRUE	FALSE	TRUE
GSK3B	hgnc:4617	GSK3B	DTC	2009-02-20	NULL	0.035671	TCMDC-125758	chembl:CHEMBL546797	CHEMBL:CHEMBL546797	FALSE	FALSE	FALSE
TSC1	hgnc:12362	TSC1	OncoKB	2020-07-23	NULL	2.62538	Everolimus	rxcui:141704	EVEROLIMUS	TRUE	TRUE	TRUE
BRAF	hgnc:1097	BRAF	OncoKB	2020-07-23	NULL	0.901092	Cetuximab	rxcui:318341	CETUXIMAB	TRUE	TRUE	TRUE
PIK3CA	hgnc:8975	PIK3CA	OncoKB	2020-07-23	NULL	0.165744	Copanlisib	rxcui:1945077	COPANLISIB	TRUE	FALSE	TRUE
CDA	hgnc:1712	CDA	PharmGKB	2004-05-24	NULL	NULL	ara-CTP	NULL	NULL	NULL	NULL	NULL
VKORC1	hgnc:23663	VKORC1	PharmGKB	2004-05-24	NULL	NULL	Antiinflammatory agents, non-steroids	NULL	NULL	NULL	NULL	NULL
FPR2	hgnc:3827	FPR2	DTC	2009-02-20	NULL	2.91709	N-FORMYLMETHIONYL-LEUCYLPHENYLALANINE	iuphar.ligand:1022	FMET-LEU-PHE	FALSE	FALSE	FALSE
CFTR	hgnc:1884	CFTR	PharmGKB	2004-05-24	NULL	NULL	latonduine a	NULL	NULL	NULL	NULL	NULL
ERCC1	hgnc:3433	ERCC1	PharmGKB	2004-05-24	NULL	1.75026	platinum	rxcui:1311280	PLATINUM	FALSE	FALSE	FALSE
SLC28A1	hgnc:11001	SLC28A1	PharmGKB	2004-05-24	NULL	NULL	ara-CTP	NULL	NULL	NULL	NULL	NULL
HSD17B10	hgnc:4800	HSD17B10	DTC	2009-02-20	NULL	0.0317843	GRAMINE	ncit:C64181	GRAMINE	FALSE	FALSE	FALSE
ATP2B1	hgnc:814	ATP2B1	PharmGKB	2004-05-24	NULL	NULL	hmg coa reductase inhibitors	NULL	NULL	NULL	NULL	NULL
AXL	hgnc:905	AXL	DTC	2009-02-20	NULL	0.0101288	PF-562271	iuphar.ligand:9381	PF-562271	FALSE	FALSE	TRUE
NR1I2	hgnc:7968	NR1I2	PharmGKB	2004-05-24	NULL	0.0663814	troleandomycin	rxcui:10864	TROLEANDOMYCIN	TRUE	FALSE	FALSE
ADRA2A	hgnc:281	ADRA2A	PharmGKB	2004-05-24	NULL	0.101759	doxazosin	rxcui:39173	DOXAZOSIN MESYLATE	TRUE	FALSE	FALSE
ADRA1A	hgnc:277	ADRA1A	PharmGKB	2004-05-24	NULL	0.273477	methoxamine	rxcui:6853	METHOXAMINE	TRUE	FALSE	FALSE
TLR3	hgnc:11849	TLR3	PharmGKB	2004-05-24	NULL	2.62538	Measles vaccines	wikidata:Q6804161	MEASLES VACCINE	FALSE	FALSE	FALSE
SLC28A3	hgnc:16484	SLC28A3	PharmGKB	2004-05-24	NULL	NULL	ara-CTP	NULL	NULL	NULL	NULL	NULL
UGT1A10	hgnc:12531	UGT1A10	PharmGKB	2004-05-24	NULL	0.131598	irinotecan	rxcui:153329	IRINOTECAN HYDROCHLORIDE	TRUE	FALSE	TRUE
CYP3A43	hgnc:17450	CYP3A43	PharmGKB	2004-05-24	NULL	0.833455	ticagrelor	rxcui:1116632	TICAGRELOR	TRUE	FALSE	FALSE
HSD17B10	hgnc:4800	HSD17B10	DTC	2009-02-20	NULL	0.0127137	KOPARIN	chembl:CHEMBL1354502	KOPARIN	FALSE	FALSE	FALSE
FMO1	hgnc:3769	FMO1	PharmGKB	2004-05-24	NULL	0.53854	tamoxifen	rxcui:10324	TAMOXIFEN	TRUE	FALSE	TRUE
IRAK1	hgnc:6112	IRAK1	DTC	2009-02-20	NULL	0.0674039	BAY-613606	iuphar.ligand:9693	BAY 61-3606	FALSE	FALSE	FALSE
KIT	hgnc:6342	KIT	PharmGKB	2004-05-24	NULL	0.210874	midostaurin	rxcui:1919083	MIDOSTAURIN	TRUE	FALSE	TRUE
SLC19A1	hgnc:10937	SLC19A1	PharmGKB	2004-05-24	NULL	0.473042	leucovorin	rxcui:225852	LEUCOVORIN CALCIUM	TRUE	FALSE	TRUE
ZNF613	hgnc:25827	ZNF613	PharmGKB	2004-05-24	NULL	0.53854	tamoxifen	rxcui:10324	TAMOXIFEN	TRUE	FALSE	TRUE
NFE2L2	hgnc:7782	NFE2L2	DTC	2009-02-20	NULL	0.0157397	GNF-PF-3792	chembl:CHEMBL582983	CHEMBL:CHEMBL582983	FALSE	FALSE	FALSE
BAG6	hgnc:13919	BAG6	PharmGKB	2004-05-24	NULL	2.14317	carbamazepine	rxcui:2002	CARBAMAZEPINE	TRUE	FALSE	FALSE
CYP2C9	hgnc:2623	CYP2C9	PharmGKB	2004-05-24	NULL	NULL	hmg coa reductase inhibitors	NULL	NULL	NULL	NULL	NULL
CYP2C9	hgnc:2623	CYP2C9	PharmGKB	2004-05-24	NULL	NULL	Antiinflammatory agents, non-steroids	NULL	NULL	NULL	NULL	NULL
CYP2C9	hgnc:2623	CYP2C9	PharmGKB	2004-05-24	NULL	0.121546	aceclofenac	rxcui:16689	ACECLOFENAC	TRUE	FALSE	FALSE
CYP2C9	hgnc:2623	CYP2C9	PharmGKB	2004-05-24	NULL	0.0162061	antiepileptics	ncit:C264	ANTICONVULSANT AGENT	FALSE	FALSE	FALSE
VDR	hgnc:12679	VDR	DTC	2009-02-20	NULL	0.111481	IPRONIAZID SULFATE	chembl:CHEMBL1534878	IPRONIAZID SULFATE	FALSE	FALSE	FALSE
KDM4E	hgnc:37098	KDM4E	DTC	2009-02-20	NULL	0.0908437	LEVDOBUTAMINE	ncit:C166431	LEVDOBUTAMINE	FALSE	FALSE	FALSE
HNF4A	hgnc:5024	HNF4A	PharmGKB	2004-05-24	NULL	0.298339	warfarin	rxcui:11289	WARFARIN	TRUE	FALSE	FALSE
ABCG2	hgnc:74	ABCG2	PharmGKB	2004-05-24	NULL	0.0660118	cyclosporine	rxcui:3008	CYCLOSPORINE	TRUE	TRUE	FALSE
XDH	hgnc:12805	XDH	PharmGKB	2004-05-24	NULL	NULL	thioxanthine	NULL	NULL	NULL	NULL	NULL
SLC22A1	hgnc:10963	SLC22A1	PharmGKB	2004-05-24	NULL	1.31269	fenoterol	rxcui:4333	FENOTEROL	TRUE	FALSE	FALSE
CYP1A2	hgnc:2596	CYP1A2	DTC	2009-02-20	NULL	0.0221365	ECADOTRIL	ncit:C75238	ECADOTRIL	FALSE	FALSE	FALSE
PRSS53	hgnc:34407	PRSS53	PharmGKB	2004-05-24	NULL	11.138	warfarin	rxcui:11289	WARFARIN	TRUE	FALSE	FALSE
SMN2	hgnc:11118	SMN2	DTC	2009-02-20	NULL	0.0372924	NSC-234945	chembl:CHEMBL260311	CHEMBL:CHEMBL260311	FALSE	FALSE	FALSE
FDPS	hgnc:3631	FDPS	PharmGKB	2004-05-24	NULL	NULL	Bisphosphonates	NULL	NULL	NULL	NULL	NULL
DRD2	hgnc:3023	DRD2	PharmGKB	2004-05-24	NULL	NULL	Antiinflammatory agents, non-steroids	NULL	NULL	NULL	NULL	NULL
WWOX	hgnc:12799	WWOX	PharmGKB	2004-05-24	NULL	NULL	antineoplastic agents	NULL	NULL	NULL	NULL	NULL
NR1I2	hgnc:7968	NR1I2	DTC	2009-02-20	NULL	0.0929339	CHENODIOL	rxcui:2323	CHENODEOXYCHOLIC ACID	TRUE	FALSE	FALSE
CFAP44	hgnc:25631	CFAP44	PharmGKB	2004-05-24	NULL	NULL	hmg coa reductase inhibitors	NULL	NULL	NULL	NULL	NULL
HSD17B10	hgnc:4800	HSD17B10	DTC	2009-02-20	NULL	0.00977979	PYRROLIDINE DITHIOCARBAMATE	chembl:CHEMBL399491	PYRROLIDINE DITHIOCARBAMATE	FALSE	FALSE	FALSE
HLA-A	hgnc:4931	HLA-A	PharmGKB	2004-05-24	NULL	3.75055	bacampicillin	rxcui:18687	BACAMPICILLIN	FALSE	FALSE	FALSE
KCNH2	hgnc:6251	KCNH2	PharmGKB	2004-05-24	NULL	0.0332432	calcium channel blockers	ncit:C333	CALCIUM CHANNEL BLOCKER	FALSE	FALSE	FALSE
G6PD	hgnc:4057	G6PD	PharmGKB	2004-05-24	NULL	0.116684	atazanavir	rxcui:343047	ATAZANAVIR	TRUE	FALSE	FALSE
RBX1	hgnc:9928	RBX1	PharmGKB	2004-05-24	NULL	0.416728	epirubicin	rxcui:3995	EPIRUBICIN	TRUE	FALSE	TRUE
IL13	hgnc:5973	IL13	PharmGKB	2004-05-24	NULL	NULL	Hepatitis vaccines	NULL	NULL	NULL	NULL	NULL
CYP3A4	hgnc:2637	CYP3A4	PharmGKB	2004-05-24	NULL	0.0587334	tenofovir alafenamide	rxcui:1721603	TENOFOVIR ALAFENAMIDE	TRUE	FALSE	FALSE
ABCB1	hgnc:40	ABCB1	PharmGKB	2004-05-24	NULL	NULL	hmg coa reductase inhibitors	NULL	NULL	NULL	NULL	NULL
ABCB1	hgnc:40	ABCB1	PharmGKB	2004-05-24	NULL	NULL	Melatonin receptor agonists	NULL	NULL	NULL	NULL	NULL
CYP2C9	hgnc:2623	CYP2C9	DTC	2009-02-20	NULL	0.0121546	AG-34	chembl:CHEMBL80155	CHEMBL:CHEMBL80155	FALSE	FALSE	FALSE
ABCB1	hgnc:40	ABCB1	PharmGKB	2004-05-24	NULL	0.448784	daptomycin	rxcui:22299	DAPTOMYCIN	TRUE	FALSE	FALSE
ABCB1	hgnc:40	ABCB1	PharmGKB	2004-05-24	NULL	0.112196	elacridar	ncit:C73318	ELACRIDAR	FALSE	FALSE	FALSE
ABCB1	hgnc:40	ABCB1	PharmGKB	2004-05-24	NULL	0.00431523	acetaminophen	rxcui:161	ACETAMINOPHEN	TRUE	FALSE	FALSE
ABCB1	hgnc:40	ABCB1	PharmGKB	2004-05-24	NULL	0.0336588	quinidine	rxcui:9068	QUINIDINE	TRUE	FALSE	FALSE
ABCB1	hgnc:40	ABCB1	PharmGKB	2004-05-24	NULL	0.0249324	teniposide	rxcui:10362	TENIPOSIDE	TRUE	FALSE	TRUE
ABCB1	hgnc:40	ABCB1	PharmGKB	2004-05-24	NULL	0.0249324	saquinavir	rxcui:83395	SAQUINAVIR	TRUE	FALSE	FALSE
SERPINA3	hgnc:16	SERPINA3	PharmGKB	2004-05-24	NULL	NULL	antineoplastic agents	NULL	NULL	NULL	NULL	NULL
THRB	hgnc:11799	THRB	DTC	2009-02-20	NULL	0.0392141	D-DOPA	chembl:CHEMBL211670	CHEMBL:CHEMBL211670	FALSE	FALSE	FALSE
NFKB1	hgnc:7794	NFKB1	PharmGKB	2004-05-24	NULL	NULL	Iodine (131I) compounds	NULL	NULL	NULL	NULL	NULL
PBK	hgnc:18282	PBK	DTC	2009-02-20	NULL	0.256135	BAY-613606	iuphar.ligand:9693	BAY 61-3606	FALSE	FALSE	FALSE
SLC12A1	hgnc:10910	SLC12A1	PharmGKB	2004-05-24	NULL	NULL	sulfonamides, plain	NULL	NULL	NULL	NULL	NULL
UGT1A3	hgnc:12535	UGT1A3	PharmGKB	2004-05-24	NULL	NULL	hmg coa reductase inhibitors	NULL	NULL	NULL	NULL	NULL
CYP4B1	hgnc:2644	CYP4B1	PharmGKB	2004-05-24	NULL	0.709563	thalidomide	rxcui:10432	THALIDOMIDE	TRUE	TRUE	TRUE
USP1	hgnc:12607	USP1	DTC	2009-02-20	NULL	0.023172	S-(P-AZIDOPHENACYL)GLUTATHIONE	chembl:CHEMBL1256813	CHEMBL:CHEMBL1256813	FALSE	FALSE	FALSE
FLT3	hgnc:3765	FLT3	PharmGKB	2004-05-24	NULL	1.0406	quizartinib	rxcui:2643048	QUIZARTINIB	TRUE	FALSE	TRUE
PCSK9	hgnc:20001	PCSK9	PharmGKB	2004-05-24	NULL	NULL	hmg coa reductase inhibitors	NULL	NULL	NULL	NULL	NULL
KLC3	hgnc:20717	KLC3	PharmGKB	2004-05-24	NULL	0.133948	methotrexate	rxcui:6851	METHOTREXATE	TRUE	FALSE	TRUE
CYP1A2	hgnc:2596	CYP1A2	DTC	2009-02-20	NULL	0.0442729	MENTHOFURAN	chembl:CHEMBL1522900	MENTHOFURAN	FALSE	FALSE	FALSE
ABCB11	hgnc:42	ABCB11	PharmGKB	2004-05-24	NULL	NULL	hmg coa reductase inhibitors	NULL	NULL	NULL	NULL	NULL
ABCC5	hgnc:56	ABCC5	PharmGKB	2004-05-24	NULL	0.283825	leucovorin	rxcui:225852	LEUCOVORIN CALCIUM	TRUE	FALSE	TRUE
GMNN	hgnc:17493	GMNN	DTC	2009-02-20	NULL	0.00455796	PODOFILOX	rxcui:8463	PODOFILOX	TRUE	FALSE	TRUE
FKBP5	hgnc:3721	FKBP5	PharmGKB	2004-05-24	NULL	0.213446	corticosteroids	ncit:C211	THERAPEUTIC CORTICOSTEROID	FALSE	FALSE	FALSE
ADAM33	hgnc:15478	ADAM33	PharmGKB	2004-05-24	NULL	1.28067	corticosteroids	ncit:C211	THERAPEUTIC CORTICOSTEROID	FALSE	FALSE	FALSE
FCER2	hgnc:3612	FCER2	PharmGKB	2004-05-24	NULL	0.51227	corticosteroids	ncit:C211	THERAPEUTIC CORTICOSTEROID	FALSE	FALSE	FALSE
TAAR6	hgnc:20978	TAAR6	PharmGKB	2004-05-24	NULL	1.28067	corticosteroids	ncit:C211	THERAPEUTIC CORTICOSTEROID	FALSE	FALSE	FALSE
TARDBP	hgnc:11571	TARDBP	DTC	2009-02-20	NULL	0.0586023	GNF-PF-3641	chembl:CHEMBL599098	CHEMBL:CHEMBL599098	FALSE	FALSE	FALSE
TRDN	hgnc:12261	TRDN	PharmGKB	2004-05-24	NULL	2.56135	corticosteroids	ncit:C211	THERAPEUTIC CORTICOSTEROID	FALSE	FALSE	FALSE
ITPA	hgnc:6176	ITPA	PharmGKB	2004-05-24	NULL	0.640337	corticosteroids	ncit:C211	THERAPEUTIC CORTICOSTEROID	FALSE	FALSE	FALSE
ERBB4	hgnc:3432	ERBB4	PharmGKB	2004-05-24	NULL	0.0399399	gefitinib	rxcui:328134	GEFITINIB	TRUE	FALSE	TRUE
CYP19A1	hgnc:2594	CYP19A1	PharmGKB	2004-05-24	NULL	NULL	hmg coa reductase inhibitors	NULL	NULL	NULL	NULL	NULL
CDK19	hgnc:19338	CDK19	DTC	2009-02-20	NULL	0.0479522	TOZASERTIB	ncit:C98053	TOZASERTIB	FALSE	FALSE	TRUE
G6PD	hgnc:4057	G6PD	PharmGKB	2004-05-24	NULL	0.131269	norfloxacin	rxcui:7517	NORFLOXACIN	TRUE	FALSE	FALSE
CSRNP3	hgnc:30729	CSRNP3	PharmGKB	2004-05-24	NULL	NULL	Bisphosphonates	NULL	NULL	NULL	NULL	NULL
EGFR	hgnc:3236	EGFR	PharmGKB	2004-05-24	NULL	NULL	egfr inhibitors	NULL	NULL	NULL	NULL	NULL
SLCO1A2	hgnc:10956	SLCO1A2	PharmGKB	2004-05-24	NULL	NULL	hmg coa reductase inhibitors	NULL	NULL	NULL	NULL	NULL
MTOR	hgnc:3942	MTOR	DTC	2009-02-20	NULL	0.0336157	L-741626	iuphar.ligand:177	L-741,626	FALSE	FALSE	FALSE
CALM1	hgnc:1442	CALM1	PharmGKB	2004-05-24	NULL	0.201179	cyclosporine	rxcui:3008	CYCLOSPORINE	TRUE	TRUE	FALSE
GCLC	hgnc:4311	GCLC	PharmGKB	2004-05-24	NULL	0.75011	sulfamethoxazole	rxcui:10180	SULFAMETHOXAZOLE	TRUE	FALSE	FALSE
SCN1A	hgnc:10585	SCN1A	PharmGKB	2004-05-24	NULL	0.109391	antiepileptics	ncit:C264	ANTICONVULSANT AGENT	FALSE	FALSE	FALSE
SCN1A	hgnc:10585	SCN1A	PharmGKB	2004-05-24	NULL	0.586023	levetiracetam	rxcui:114477	LEVETIRACETAM	TRUE	FALSE	FALSE
CYP2B6	hgnc:2615	CYP2B6	PharmGKB	2004-05-24	NULL	NULL	hydroxybupropion	NULL	NULL	NULL	NULL	NULL
RGS5	hgnc:10001	RGS5	PharmGKB	2004-05-24	NULL	0.946084	leucovorin	rxcui:225852	LEUCOVORIN CALCIUM	TRUE	FALSE	TRUE
HSD17B10	hgnc:4800	HSD17B10	DTC	2009-02-20	NULL	0.00977979	E324	chembl:CHEMBL172064	E324	FALSE	FALSE	FALSE
MIR4481	hgnc:41781	MIR4481	PharmGKB	2004-05-24	NULL	1.29649	vincristine	rxcui:11202	VINCRISTINE	TRUE	FALSE	TRUE
RALBP1	hgnc:9841	RALBP1	PharmGKB	2004-05-24	NULL	0.185212	vincristine	rxcui:11202	VINCRISTINE	TRUE	FALSE	TRUE
BCR	hgnc:1014	BCR	PharmGKB	2004-05-24	NULL	0.0617374	vincristine	rxcui:11202	VINCRISTINE	TRUE	FALSE	TRUE
PNPLA3	hgnc:18590	PNPLA3	PharmGKB	2004-05-24	NULL	0.216081	vincristine	rxcui:11202	VINCRISTINE	TRUE	FALSE	TRUE
CXCL12	hgnc:10672	CXCL12	PharmGKB	2004-05-24	NULL	0.162061	vincristine	rxcui:11202	VINCRISTINE	TRUE	FALSE	TRUE
CYP2D6	hgnc:2625	CYP2D6	PharmGKB	2004-05-24	NULL	0.00421647	bromazepam	rxcui:1749	BROMAZEPAM	TRUE	FALSE	FALSE
CYP2D6	hgnc:2625	CYP2D6	PharmGKB	2004-05-24	NULL	0.0442729	viloxazine	rxcui:11196	VILOXAZINE	TRUE	FALSE	FALSE
CYP2D6	hgnc:2625	CYP2D6	PharmGKB	2004-05-24	NULL	0.0252988	cevimeline	rxcui:44281	CEVIMELINE	TRUE	FALSE	FALSE
MAP4K5	hgnc:6867	MAP4K5	DTC	2009-02-20	NULL	0.0241304	GEFITINIB	rxcui:328134	GEFITINIB	TRUE	FALSE	TRUE
DBH	hgnc:2689	DBH	PharmGKB	2004-05-24	NULL	NULL	Antiinflammatory agents, non-steroids	NULL	NULL	NULL	NULL	NULL
SLC22A6	hgnc:10970	SLC22A6	PharmGKB	2004-05-24	NULL	NULL	hmg coa reductase inhibitors	NULL	NULL	NULL	NULL	NULL
DBH	hgnc:2689	DBH	PharmGKB	2004-05-24	NULL	0.411825	naltrexone	rxcui:7243	NALTREXONE	TRUE	FALSE	FALSE
XRCC3	hgnc:12830	XRCC3	PharmGKB	2004-05-24	NULL	0.416728	irinotecan	rxcui:153329	IRINOTECAN HYDROCHLORIDE	TRUE	FALSE	TRUE
CLMN	hgnc:19972	CLMN	PharmGKB	2004-05-24	NULL	0.700102	simvastatin	rxcui:36567	SIMVASTATIN	TRUE	FALSE	TRUE
DBH	hgnc:2689	DBH	PharmGKB	2004-05-24	NULL	0.411825	bupropion	rxcui:203204	BUPROPION HYDROCHLORIDE	TRUE	FALSE	FALSE
NFKB1	hgnc:7794	NFKB1	DTC	2009-02-20	NULL	0.0112798	RESVERATROL	rxcui:1000492	RESVERATROL	TRUE	FALSE	FALSE
TBC1D32	hgnc:21485	TBC1D32	PharmGKB	2004-05-24	NULL	NULL	Bisphosphonates	NULL	NULL	NULL	NULL	NULL
UGT1A1	hgnc:12530	UGT1A1	PharmGKB	2004-05-24	NULL	NULL	FOLFIRINOX	NULL	NULL	NULL	NULL	NULL
SLC22A6	hgnc:10970	SLC22A6	PharmGKB	2004-05-24	NULL	0.486182	zidovudine	rxcui:11413	ZIDOVUDINE	TRUE	FALSE	FALSE
SLC29A1	hgnc:11003	SLC29A1	PharmGKB	2004-05-24	NULL	0.04684	azathioprine	rxcui:1256	AZATHIOPRINE	TRUE	FALSE	TRUE
PRKCA	hgnc:9393	PRKCA	PharmGKB	2004-05-24	NULL	0.109391	bevacizumab	rxcui:2046138	BEVACIZUMAB-AWWB	TRUE	TRUE	TRUE
ITPA	hgnc:6176	ITPA	PharmGKB	2004-05-24	NULL	NULL	antineoplastic agents	NULL	NULL	NULL	NULL	NULL
TGFB1	hgnc:11766	TGFB1	PharmGKB	2004-05-24	NULL	NULL	Iodine (131I) compounds	NULL	NULL	NULL	NULL	NULL
MTHFR	hgnc:7436	MTHFR	PharmGKB	2004-05-24	NULL	NULL	ethinyl estradiol / norelgestromin	NULL	NULL	NULL	NULL	NULL
SMAD3	hgnc:6769	SMAD3	DTC	2009-02-20	NULL	0.0176378	A-443654	drugbank:DB08073	(2S)-1-(1H-INDOL-3-YL)-3-{[5-(3-METHYL-1H-INDAZOL-5-YL)PYRIDIN-3-YL]OXY}PROPAN-2-AMINE	FALSE	FALSE	FALSE
CYP2C8	hgnc:2622	CYP2C8	PharmGKB	2004-05-24	NULL	1.02288	repaglinide	rxcui:73044	REPAGLINIDE	TRUE	FALSE	FALSE
MIR3117	hgnc:38385	MIR3117	PharmGKB	2004-05-24	NULL	0.312546	hydrocortisone	rxcui:103468	HYDROCORTISONE BUTYRATE	TRUE	FALSE	FALSE
CYP2E1	hgnc:2631	CYP2E1	DTC	2009-02-20	NULL	3.75055	METACETAMOL	ncit:C81395	METACETAMOL	FALSE	FALSE	FALSE
CAMK2G	hgnc:1463	CAMK2G	PharmGKB	2004-05-24	NULL	0.217423	bosutinib	rxcui:1307619	BOSUTINIB	TRUE	FALSE	TRUE
PPARD	hgnc:9235	PPARD	PharmGKB	2004-05-24	NULL	0.0213402	thalidomide	rxcui:10432	THALIDOMIDE	TRUE	TRUE	TRUE
ZNF542P	hgnc:25393	ZNF542P	PharmGKB	2004-05-24	NULL	2.10031	simvastatin	rxcui:36567	SIMVASTATIN	TRUE	FALSE	TRUE
F2	hgnc:3535	F2	PharmGKB	2004-05-24	NULL	NULL	ethinyl estradiol / norelgestromin	NULL	NULL	NULL	NULL	NULL
F2	hgnc:3535	F2	PharmGKB	2004-05-24	NULL	NULL	antithrombotic agents	NULL	NULL	NULL	NULL	NULL
COMT	hgnc:2228	COMT	PharmGKB	2004-05-24	NULL	NULL	Antiinflammatory agents, non-steroids	NULL	NULL	NULL	NULL	NULL
KDM4A	hgnc:22978	KDM4A	DTC	2009-02-20	NULL	0.0297663	DNDI1417777	chembl:CHEMBL1412002	CHEMBL:CHEMBL1412002	FALSE	FALSE	FALSE
CRP	hgnc:2367	CRP	PharmGKB	2004-05-24	NULL	NULL	Antiinflammatory agents, non-steroids	NULL	NULL	NULL	NULL	NULL
CYP1A1	hgnc:2595	CYP1A1	PharmGKB	2004-05-24	NULL	0.107159	carbamazepine	rxcui:2002	CARBAMAZEPINE	TRUE	FALSE	FALSE
CDH2	hgnc:1759	CDH2	PharmGKB	2004-05-24	NULL	0.312546	methotrexate	rxcui:6851	METHOTREXATE	TRUE	FALSE	TRUE
HCK	hgnc:4840	HCK	DTC	2009-02-20	NULL	0.0367701	GEFITINIB	rxcui:328134	GEFITINIB	TRUE	FALSE	TRUE
DCTD	hgnc:2710	DCTD	PharmGKB	2004-05-24	NULL	NULL	antineoplastic agents	NULL	NULL	NULL	NULL	NULL
DPYD	hgnc:3012	DPYD	PharmGKB	2004-05-24	NULL	NULL	antineoplastic agents	NULL	NULL	NULL	NULL	NULL
ADORA2A	hgnc:263	ADORA2A	PharmGKB	2004-05-24	NULL	NULL	antineoplastic agents	NULL	NULL	NULL	NULL	NULL
GMNN	hgnc:17493	GMNN	DTC	2009-02-20	NULL	0.109391	LENPERONE	ncit:C73287	LENPERONE	FALSE	FALSE	FALSE
GSTM5	hgnc:4637	GSTM5	PharmGKB	2004-05-24	NULL	NULL	antineoplastic agents	NULL	NULL	NULL	NULL	NULL
TYMS	hgnc:12441	TYMS	PharmGKB	2004-05-24	NULL	NULL	antineoplastic agents	NULL	NULL	NULL	NULL	NULL
PNPLA3	hgnc:18590	PNPLA3	PharmGKB	2004-05-24	NULL	0.0781364	methotrexate	rxcui:6851	METHOTREXATE	TRUE	FALSE	TRUE
UBE2N	hgnc:12492	UBE2N	DTC	2009-02-20	NULL	0.700102	SJ000160630	chembl:CHEMBL591404	CHEMBL:CHEMBL591404	FALSE	FALSE	FALSE
SLC22A9	hgnc:16261	SLC22A9	PharmGKB	2004-05-24	NULL	0.937637	methotrexate	rxcui:6851	METHOTREXATE	TRUE	FALSE	TRUE
PPP2R5D	hgnc:9312	PPP2R5D	PharmGKB	2004-05-24	NULL	0.972364	epirubicin	rxcui:3995	EPIRUBICIN	TRUE	FALSE	TRUE
F5	hgnc:3542	F5	PharmGKB	2004-05-24	NULL	NULL	antithrombotic agents	NULL	NULL	NULL	NULL	NULL
HLA-A	hgnc:4931	HLA-A	PharmGKB	2004-05-24	NULL	0.394795	amoxicillin	rxcui:1297882	AMOXICILLIN ANHYDROUS	TRUE	FALSE	FALSE
NFATC2	hgnc:7776	NFATC2	PharmGKB	2004-05-24	NULL	0.201179	cyclosporine	rxcui:3008	CYCLOSPORINE	TRUE	TRUE	FALSE
ITGA2B	hgnc:6138	ITGA2B	PharmGKB	2004-05-24	NULL	3.50051	tirofiban	rxcui:73137	TIROFIBAN	TRUE	FALSE	FALSE
CYP2C19	hgnc:2621	CYP2C19	PharmGKB	2004-05-24	NULL	NULL	hmg coa reductase inhibitors	NULL	NULL	NULL	NULL	NULL
LTK	hgnc:6721	LTK	DTC	2009-02-20	NULL	0.019347	CENISERTIB	ncit:C64540	CENISERTIB	FALSE	FALSE	TRUE
CYP2C8	hgnc:2622	CYP2C8	PharmGKB	2004-05-24	NULL	NULL	hmg coa reductase inhibitors	NULL	NULL	NULL	NULL	NULL
CYP3A5	hgnc:2638	CYP3A5	PharmGKB	2004-05-24	NULL	NULL	hmg coa reductase inhibitors	NULL	NULL	NULL	NULL	NULL
ACE	hgnc:2707	ACE	PharmGKB	2004-05-24	NULL	NULL	hmg coa reductase inhibitors	NULL	NULL	NULL	NULL	NULL
EYS	hgnc:21555	EYS	PharmGKB	2004-05-24	NULL	NULL	hmg coa reductase inhibitors	NULL	NULL	NULL	NULL	NULL
SIK3	hgnc:29165	SIK3	PharmGKB	2004-05-24	NULL	NULL	hmg coa reductase inhibitors	NULL	NULL	NULL	NULL	NULL
HMGCR	hgnc:5006	HMGCR	PharmGKB	2004-05-24	NULL	NULL	hmg coa reductase inhibitors	NULL	NULL	NULL	NULL	NULL
VDR	hgnc:12679	VDR	DTC	2009-02-20	NULL	0.0101347	5,7-DIHYDROXYISOFLAVONE	chembl:CHEMBL1488393	5,7-DIHYDROXYISOFLAVONE	FALSE	FALSE	FALSE
NOS3	hgnc:7876	NOS3	PharmGKB	2004-05-24	NULL	NULL	hmg coa reductase inhibitors	NULL	NULL	NULL	NULL	NULL
CELSR2	hgnc:3231	CELSR2	PharmGKB	2004-05-24	NULL	NULL	hmg coa reductase inhibitors	NULL	NULL	NULL	NULL	NULL
CHRNA1	hgnc:1955	CHRNA1	PharmGKB	2004-05-24	NULL	NULL	hmg coa reductase inhibitors	NULL	NULL	NULL	NULL	NULL
FGFR3	hgnc:3690	FGFR3	DTC	2009-02-20	NULL	0.0301479	CEDIRANIB	ncit:C80867	CEDIRANIB	FALSE	FALSE	TRUE
HTR7	hgnc:5302	HTR7	PharmGKB	2004-05-24	NULL	NULL	hmg coa reductase inhibitors	NULL	NULL	NULL	NULL	NULL
LPA	hgnc:6667	LPA	PharmGKB	2004-05-24	NULL	NULL	hmg coa reductase inhibitors	NULL	NULL	NULL	NULL	NULL
NPC1L1	hgnc:7898	NPC1L1	PharmGKB	2004-05-24	NULL	NULL	hmg coa reductase inhibitors	NULL	NULL	NULL	NULL	NULL
TP53	hgnc:11998	TP53	DTC	2009-02-20	NULL	0.0025198	NORDIHYDROGUAIARETIC ACID	rxcui:227239	MASOPROCOL	TRUE	FALSE	FALSE
SLC15A1	hgnc:10920	SLC15A1	PharmGKB	2004-05-24	NULL	NULL	hmg coa reductase inhibitors	NULL	NULL	NULL	NULL	NULL
SREBF1	hgnc:11289	SREBF1	PharmGKB	2004-05-24	NULL	NULL	hmg coa reductase inhibitors	NULL	NULL	NULL	NULL	NULL
HSD17B10	hgnc:4800	HSD17B10	DTC	2009-02-20	NULL	0.0635686	3,7-DIMETHOXYFLAVONE	chembl:CHEMBL1449187	3,7-DIMETHOXYFLAVONE	FALSE	FALSE	FALSE
PRDM16	hgnc:14000	PRDM16	PharmGKB	2004-05-24	NULL	NULL	hmg coa reductase inhibitors	NULL	NULL	NULL	NULL	NULL
HLA-G	hgnc:4964	HLA-G	PharmGKB	2004-05-24	NULL	NULL	hmg coa reductase inhibitors	NULL	NULL	NULL	NULL	NULL
HSD17B10	hgnc:4800	HSD17B10	DTC	2009-02-20	NULL	0.00908123	CAFFEIC ACID PHENETHYL ESTER	ncit:C63756	CAFFEIC ACID PHENETHYL ESTER	FALSE	FALSE	FALSE
CXCL5	hgnc:10642	CXCL5	PharmGKB	2004-05-24	NULL	NULL	hmg coa reductase inhibitors	NULL	NULL	NULL	NULL	NULL
NFE2L2	hgnc:7782	NFE2L2	DTC	2009-02-20	NULL	0.00699543	MOMETASONE FUROATE	rxcui:108118	MOMETASONE	TRUE	FALSE	FALSE
SLCO1B3	hgnc:10961	SLCO1B3	PharmGKB	2004-05-24	NULL	NULL	hmg coa reductase inhibitors	NULL	NULL	NULL	NULL	NULL
SLCO2B1	hgnc:10962	SLCO2B1	PharmGKB	2004-05-24	NULL	NULL	hmg coa reductase inhibitors	NULL	NULL	NULL	NULL	NULL
UGT2B7	hgnc:12554	UGT2B7	PharmGKB	2004-05-24	NULL	NULL	hmg coa reductase inhibitors	NULL	NULL	NULL	NULL	NULL
MPHOSPH8	hgnc:29810	MPHOSPH8	DTC	2009-02-20	NULL	0.044498	DAPH	chembl:CHEMBL268868	DAPH	FALSE	FALSE	FALSE
SLC22A8	hgnc:10972	SLC22A8	PharmGKB	2004-05-24	NULL	NULL	hmg coa reductase inhibitors	NULL	NULL	NULL	NULL	NULL
UGT1A1	hgnc:12530	UGT1A1	PharmGKB	2004-05-24	NULL	NULL	hmg coa reductase inhibitors	NULL	NULL	NULL	NULL	NULL
KCNH2	hgnc:6251	KCNH2	PharmGKB	2004-05-24	NULL	0.112196	disopyramide	rxcui:3541	DISOPYRAMIDE	TRUE	FALSE	FALSE
BCHE	hgnc:983	BCHE	PharmGKB	2004-05-24	NULL	0.0625091	irinotecan	rxcui:153329	IRINOTECAN HYDROCHLORIDE	TRUE	FALSE	TRUE
OPRM1	hgnc:8156	OPRM1	PharmGKB	2004-05-24	NULL	0.0875858	3,4-methylenedioxymethamphetamine	ncit:C61081	3,4-METHYLENEDIOXYMETHAMPHETAMINE	FALSE	FALSE	FALSE
CYP1A2	hgnc:2596	CYP1A2	DTC	2009-02-20	NULL	0.00590305	3,4-DICHLOROISOCOUMARIN	drugbank:DB04459	3,4-DICHLOROISOCOUMARIN	FALSE	FALSE	FALSE
APOB	hgnc:603	APOB	PharmGKB	2004-05-24	NULL	0.403905	edoxaban	rxcui:1599538	EDOXABAN	TRUE	FALSE	FALSE
MC4R	hgnc:6932	MC4R	PharmGKB	2004-05-24	NULL	0.288504	amisulpride	rxcui:46303	AMISULPRIDE	TRUE	FALSE	FALSE
CYP2C19	hgnc:2621	CYP2C19	PharmGKB	2004-05-24	NULL	NULL	hydroxybupropion	NULL	NULL	NULL	NULL	NULL
CYP2C19	hgnc:2621	CYP2C19	PharmGKB	2004-05-24	NULL	0.0271217	dipyrone	rxcui:1537943	METAMIZOLE SODIUM	TRUE	FALSE	FALSE
CYP2C19	hgnc:2621	CYP2C19	PharmGKB	2004-05-24	NULL	0.00493122	flunitrazepam	rxcui:4460	FLUNITRAZEPAM	TRUE	FALSE	FALSE
CYP2C19	hgnc:2621	CYP2C19	PharmGKB	2004-05-24	NULL	0.0197249	3,4-methylenedioxymethamphetamine	ncit:C61081	3,4-METHYLENEDIOXYMETHAMPHETAMINE	FALSE	FALSE	FALSE
SMAD3	hgnc:6769	SMAD3	DTC	2009-02-20	NULL	0.0208446	SJ000029642	chembl:CHEMBL591126	CHEMBL:CHEMBL591126	FALSE	FALSE	FALSE
OPRM1	hgnc:8156	OPRM1	PharmGKB	2004-05-24	NULL	0.0145976	trimipramine	rxcui:10834	TRIMIPRAMINE	TRUE	FALSE	FALSE
CYP2C19	hgnc:2621	CYP2C19	PharmGKB	2004-05-24	NULL	0.0241082	rivaroxaban	rxcui:1114195	RIVAROXABAN	TRUE	FALSE	FALSE
CYP2C19	hgnc:2621	CYP2C19	PharmGKB	2004-05-24	NULL	NULL	16alpha-hydroxytestosterone	NULL	NULL	NULL	NULL	NULL
CYP2C19	hgnc:2621	CYP2C19	PharmGKB	2004-05-24	NULL	NULL	11a-hydroxyprogesterone	NULL	NULL	NULL	NULL	NULL
PIK3CA	hgnc:8975	PIK3CA	PharmGKB	2004-05-24	NULL	NULL	egfr inhibitors	NULL	NULL	NULL	NULL	NULL
PIK3CA	hgnc:8975	PIK3CA	PharmGKB	2004-05-24	NULL	0.208364	capivasertib	rxcui:2669967	CAPIVASERTIB	TRUE	FALSE	TRUE
MAPT	hgnc:6893	MAPT	DTC	2009-02-20	NULL	0.00850464	GNF-PF-3996	chembl:CHEMBL584458	CHEMBL:CHEMBL584458	FALSE	FALSE	FALSE
SELE	hgnc:10718	SELE	PharmGKB	2004-05-24	NULL	0.258023	leucovorin	rxcui:225852	LEUCOVORIN CALCIUM	TRUE	FALSE	TRUE
SLC6A3	hgnc:11049	SLC6A3	PharmGKB	2004-05-24	NULL	0.0452262	disulfiram	rxcui:3554	DISULFIRAM	TRUE	FALSE	FALSE
PTGS1	hgnc:9604	PTGS1	PharmGKB	2004-05-24	NULL	0.0562582	clopidogrel	rxcui:32968	CLOPIDOGREL	TRUE	FALSE	FALSE
SLCO1B1	hgnc:10959	SLCO1B1	PharmGKB	2004-05-24	NULL	0.760981	ezetimibe / simvastatin	wikidata:Q48566705	EZETIMIBE / SIMVASTATIN	FALSE	FALSE	FALSE
G6PD	hgnc:4057	G6PD	PharmGKB	2004-05-24	NULL	NULL	antithrombotic agents	NULL	NULL	NULL	NULL	NULL
HSD17B10	hgnc:4800	HSD17B10	DTC	2009-02-20	NULL	0.127137	CICHORIC ACID	chembl:CHEMBL282731	CICHORIC ACID	FALSE	FALSE	FALSE
SFRP5	hgnc:10779	SFRP5	PharmGKB	2004-05-24	NULL	NULL	Bisphosphonates	NULL	NULL	NULL	NULL	NULL
POU5F1	hgnc:9221	POU5F1	PharmGKB	2004-05-24	NULL	0.535793	carbamazepine	rxcui:2002	CARBAMAZEPINE	TRUE	FALSE	FALSE
SCN5A	hgnc:10593	SCN5A	PharmGKB	2004-05-24	NULL	0.596678	disopyramide	rxcui:3541	DISOPYRAMIDE	TRUE	FALSE	FALSE
IKBKB	hgnc:5960	IKBKB	DTC	2009-02-20	NULL	0.625091	NORHARMANE	iuphar.ligand:8222	BETA-CARBOLINE	FALSE	FALSE	FALSE
EIF4E2	hgnc:3293	EIF4E2	PharmGKB	2004-05-24	NULL	0.486182	paclitaxel	rxcui:56946	PACLITAXEL	TRUE	FALSE	TRUE
PRKAA2	hgnc:9377	PRKAA2	PharmGKB	2004-05-24	NULL	0.489582	metformin	rxcui:6809	METFORMIN	TRUE	FALSE	TRUE
NPC1	hgnc:7897	NPC1	DTC	2009-02-20	NULL	0.00670596	GENISTEIN	rxcui:25696	GENISTEIN	TRUE	FALSE	FALSE
DSCAM	hgnc:3039	DSCAM	PharmGKB	2004-05-24	NULL	0.486182	paclitaxel	rxcui:56946	PACLITAXEL	TRUE	FALSE	TRUE
KCNQ1	hgnc:6294	KCNQ1	PharmGKB	2004-05-24	NULL	1.59114	exenatide	rxcui:60548	EXENATIDE	TRUE	FALSE	FALSE
SLCO1B1	hgnc:10959	SLCO1B1	PharmGKB	2004-05-24	NULL	0.0211384	paclitaxel	rxcui:56946	PACLITAXEL	TRUE	FALSE	TRUE
ARID5B	hgnc:17362	ARID5B	PharmGKB	2004-05-24	NULL	5.00073	Glucarpidase	rxcui:1242127	GLUCARPIDASE	TRUE	FALSE	FALSE
ALOX15B	hgnc:434	ALOX15B	DTC	2009-02-20	NULL	0.038049	JUGLONE	chembl:CHEMBL43612	JUGLONE	FALSE	FALSE	FALSE
MLN	hgnc:7141	MLN	PharmGKB	2004-05-24	NULL	2.14317	carbamazepine	rxcui:2002	CARBAMAZEPINE	TRUE	FALSE	FALSE
SLCO1B1	hgnc:10959	SLCO1B1	PharmGKB	2004-05-24	NULL	NULL	amlodipine / atorvastatin / perindopril arginine	NULL	NULL	NULL	NULL	NULL
SLCO1B1	hgnc:10959	SLCO1B1	PharmGKB	2004-05-24	NULL	0.38049	viloxazine	rxcui:11196	VILOXAZINE	TRUE	FALSE	FALSE
ATM	hgnc:795	ATM	PharmGKB	2004-05-24	NULL	NULL	Iodine (131I) compounds	NULL	NULL	NULL	NULL	NULL
PROS1	hgnc:9456	PROS1	PharmGKB	2004-05-24	NULL	NULL	ethinyl estradiol / norelgestromin	NULL	NULL	NULL	NULL	NULL
SERPINC1	hgnc:775	SERPINC1	PharmGKB	2004-05-24	NULL	NULL	ethinyl estradiol / norelgestromin	NULL	NULL	NULL	NULL	NULL
APOBEC3F	hgnc:17356	APOBEC3F	DTC	2009-02-20	NULL	0.112196	DNDI1417156	chembl:CHEMBL1504679	CHEMBL:CHEMBL1504679	FALSE	FALSE	FALSE
SEMA3C	hgnc:10725	SEMA3C	PharmGKB	2004-05-24	NULL	1.66691	irinotecan	rxcui:153329	IRINOTECAN HYDROCHLORIDE	TRUE	FALSE	TRUE
PROS1	hgnc:9456	PROS1	PharmGKB	2004-05-24	NULL	NULL	estradiol / progesterone	NULL	NULL	NULL	NULL	NULL
IDH1	hgnc:5382	IDH1	PharmGKB	2004-05-24	NULL	0.984251	ivosidenib	rxcui:2049873	IVOSIDENIB	TRUE	FALSE	TRUE
LIPC	hgnc:6619	LIPC	PharmGKB	2004-05-24	NULL	0.350051	simvastatin	rxcui:36567	SIMVASTATIN	TRUE	FALSE	TRUE
SERPINC1	hgnc:775	SERPINC1	PharmGKB	2004-05-24	NULL	NULL	estradiol / progesterone	NULL	NULL	NULL	NULL	NULL
CBX1	hgnc:1551	CBX1	DTC	2009-02-20	NULL	0.0186197	FLUPENTIXOL	rxcui:4495	FLUPENTHIXOL	FALSE	FALSE	FALSE
KCNJ6	hgnc:6267	KCNJ6	PharmGKB	2004-05-24	NULL	0.875128	fentanyl	rxcui:142436	FENTANYL CITRATE	TRUE	FALSE	FALSE
GMNN	hgnc:17493	GMNN	DTC	2009-02-20	NULL	0.00841469	DNDI1417156	chembl:CHEMBL1504679	CHEMBL:CHEMBL1504679	FALSE	FALSE	FALSE
ADCK1	hgnc:19038	ADCK1	PharmGKB	2004-05-24	NULL	8.75128	paliperidone	rxcui:679314	PALIPERIDONE	TRUE	FALSE	FALSE
NFE2L2	hgnc:7782	NFE2L2	DTC	2009-02-20	NULL	0.00899412	NSC-693571	chembl:CHEMBL1287983	CHEMBL:CHEMBL1287983	FALSE	FALSE	FALSE
ADCY9	hgnc:240	ADCY9	PharmGKB	2004-05-24	NULL	0.403905	antidepressants	ncit:C265	ANTIDEPRESSANT AGENT	FALSE	FALSE	FALSE
SLCO1B3	hgnc:10961	SLCO1B3	PharmGKB	2004-05-24	NULL	0.127291	warfarin	rxcui:11289	WARFARIN	TRUE	FALSE	FALSE
FGFR2	hgnc:3689	FGFR2	PharmGKB	2004-05-24	NULL	0.261666	brivanib	ncit:C67040	BRIVANIB	FALSE	FALSE	TRUE
AR	hgnc:644	AR	DTC	2009-02-20	NULL	0.0584718	TOFISOPAM	rxcui:38365	TOFISOPAM	FALSE	FALSE	FALSE
ANXA11	hgnc:535	ANXA11	PharmGKB	2004-05-24	NULL	0.328173	bevacizumab	rxcui:2046138	BEVACIZUMAB-AWWB	TRUE	TRUE	TRUE
UGT1A7	hgnc:12539	UGT1A7	PharmGKB	2004-05-24	NULL	0.228792	ritonavir	rxcui:85762	RITONAVIR	TRUE	FALSE	FALSE
A2M	hgnc:7	A2M	PharmGKB	2004-05-24	NULL	NULL	Enzymes	NULL	NULL	NULL	NULL	NULL
ACE	hgnc:2707	ACE	PharmGKB	2004-05-24	NULL	0.104701	bupropion	rxcui:203204	BUPROPION HYDROCHLORIDE	TRUE	FALSE	FALSE
NCOA3	hgnc:7670	NCOA3	DTC	2009-02-20	NULL	0.0889961	ETOPOSIDE	rxcui:4179	ETOPOSIDE	TRUE	FALSE	TRUE
UGT1A8	hgnc:12540	UGT1A8	PharmGKB	2004-05-24	NULL	0.388946	oxcarbazepine	rxcui:32624	OXCARBAZEPINE	TRUE	FALSE	FALSE
SOD2	hgnc:11180	SOD2	PharmGKB	2004-05-24	NULL	NULL	Antifungals For Systemic Use	NULL	NULL	NULL	NULL	NULL
KCNH2	hgnc:6251	KCNH2	DTC	2009-02-20	NULL	0.0498648	CLOMIPRAMINE HYDROCHLORIDE	rxcui:81984	CLOMIPRAMINE HYDROCHLORIDE	TRUE	FALSE	FALSE
MAGEA12	hgnc:6799	MAGEA12	TALC	2016-05-12	vaccine	NULL	MAGE-12 PEPTIDE VACCINE (EMULSIFIED INMONTANIDE ISA-51)	NULL	NULL	NULL	NULL	NULL
RAB9A	hgnc:9792	RAB9A	DTC	2009-02-20	NULL	0.182318	GNF-PF-4046	chembl:CHEMBL600090	CHEMBL:CHEMBL600090	FALSE	FALSE	FALSE
KDR	hgnc:6307	KDR	TALC	2016-05-12	NULL	0.246515	VADIMEZAN	ncit:C2504	VADIMEZAN	FALSE	FALSE	TRUE
UNIPROT:P00533	hgnc:3236	EGFR	TdgClinicalTrial	2024-01-14	NULL	1.18438	AFATINIB	rxcui:1430438	AFATINIB	TRUE	FALSE	TRUE
UNIPROT:P10276	hgnc:9864	RARA	TdgClinicalTrial	2024-01-14	NULL	NULL	ALITRETIONINE	NULL	NULL	NULL	NULL	NULL
UNIPROT:P10826	hgnc:9865	RARB	TdgClinicalTrial	2024-01-14	NULL	NULL	ALITRETIONINE	NULL	NULL	NULL	NULL	NULL
GLP1R	hgnc:4324	GLP1R	DTC	2009-02-20	NULL	0.0289298	SJ000029642	chembl:CHEMBL591126	CHEMBL:CHEMBL591126	FALSE	FALSE	FALSE
UNIPROT:P13631	hgnc:9866	RARG	TdgClinicalTrial	2024-01-14	NULL	NULL	ALITRETIONINE	NULL	NULL	NULL	NULL	NULL
UNIPROT:P19793	hgnc:10477	RXRA	TdgClinicalTrial	2024-01-14	NULL	NULL	ALITRETIONINE	NULL	NULL	NULL	NULL	NULL
HTT	hgnc:4851	HTT	DTC	2009-02-20	NULL	0.115911	D-TRYPTOPHAN	drugbank:DB03225	D-TRYPTOPHAN	FALSE	FALSE	FALSE
UNIPROT:P28702	hgnc:10478	RXRB	TdgClinicalTrial	2024-01-14	NULL	NULL	ALITRETIONINE	NULL	NULL	NULL	NULL	NULL
UNIPROT:P48443	hgnc:10479	RXRG	TdgClinicalTrial	2024-01-14	NULL	NULL	ALITRETIONINE	NULL	NULL	NULL	NULL	NULL
UNIPROT:P35372	hgnc:8156	OPRM1	TdgClinicalTrial	2024-01-14	NULL	0.160574	ALKS 33	rxcui:2559612	SAMIDORPHAN	TRUE	FALSE	FALSE
UNIPROT:P00533	hgnc:3236	EGFR	TdgClinicalTrial	2024-01-14	NULL	NULL	ALT-110	NULL	NULL	NULL	NULL	NULL
UNIPROT:P08887	hgnc:6019	IL6R	TdgClinicalTrial	2024-01-14	NULL	NULL	ALC-0061	NULL	NULL	NULL	NULL	NULL
TOP1	hgnc:11986	TOP1	DTC	2009-02-20	NULL	0.875128	(20S,21R)-FLUOROCAMPTOTHECIN	chembl:CHEMBL2435326	(20S,21R)-FLUOROCAMPTOTHECIN	FALSE	FALSE	FALSE
UNIPROT:Q8TCU5	hgnc:16767	GRIN3A	TdgClinicalTrial	2024-01-14	NULL	0.258658	AM-101	chembl:CHEMBL2364609	ESKETAMINE HYDROCHLORIDE	FALSE	FALSE	FALSE
UNIPROT:P07437	hgnc:20778	TUBB	TdgClinicalTrial	2024-01-14	NULL	NULL	ANHYDROVINBLASTIN	NULL	NULL	NULL	NULL	NULL
UNIPROT:Q9UHF1	hgnc:20594	EGFL7	TdgClinicalTrial	2024-01-14	NULL	NULL	ANTI-EGFL7	NULL	NULL	NULL	NULL	NULL
USP2	hgnc:12618	USP2	DTC	2009-02-20	NULL	0.100976	JUGLONE	chembl:CHEMBL43612	JUGLONE	FALSE	FALSE	FALSE
UNIPROT:O14786	hgnc:8004	NRP1	TdgClinicalTrial	2024-01-14	NULL	NULL	ANTI-NRP1 MAB	NULL	NULL	NULL	NULL	NULL
UNIPROT:P27487	hgnc:3009	DPP4	TdgClinicalTrial	2024-01-14	NULL	NULL	ARI-2243	NULL	NULL	NULL	NULL	NULL
UNIPROT:P36507	hgnc:6842	MAP2K2	TdgClinicalTrial	2024-01-14	NULL	0.397785	ARRY-300	chembl:CHEMBL3545359	ARRY-300	FALSE	FALSE	FALSE
UNIPROT:P04275	hgnc:12726	VWF	TdgClinicalTrial	2024-01-14	NULL	5.52712	ARC1779	ncit:C95742	EGAPTIVON PEGOL	FALSE	FALSE	FALSE
UNIPROT:P27361	hgnc:6877	MAPK3	TdgClinicalTrial	2024-01-14	NULL	0.0381043	ARSENIC TRIOXIDE	rxcui:18330	ARSENIC TRIOXIDE	TRUE	FALSE	TRUE
UNIPROT:P33681	hgnc:1700	CD80	TdgClinicalTrial	2024-01-14	NULL	NULL	ASP2408	NULL	NULL	NULL	NULL	NULL
YES1	hgnc:12841	YES1	DTC	2009-02-20	NULL	0.00315551	LINIFANIB	ncit:C71759	LINIFANIB	FALSE	FALSE	TRUE
UNIPROT:P42081	hgnc:1705	CD86	TdgClinicalTrial	2024-01-14	NULL	NULL	ASP2408	NULL	NULL	NULL	NULL	NULL
HPGD	hgnc:5154	HPGD	DTC	2009-02-20	NULL	0.0352874	DERRUBONE	chembl:CHEMBL412010	DERRUBONE	FALSE	FALSE	FALSE
UNIPROT:Q92934	hgnc:936	BAD	TdgClinicalTrial	2024-01-14	NULL	0.546955	AT-101	ncit:C187300	ANTI-CD19 CAR T CELLS AT101	FALSE	FALSE	TRUE
UNIPROT:P28335	hgnc:5295	HTR2C	TdgClinicalTrial	2024-01-14	NULL	NULL	ATHX-105	NULL	NULL	NULL	NULL	NULL
UNIPROT:P50406	hgnc:5301	HTR6	TdgClinicalTrial	2024-01-14	NULL	NULL	AVN-101	NULL	NULL	NULL	NULL	NULL
UNIPROT:P50406	hgnc:5301	HTR6	TdgClinicalTrial	2024-01-14	NULL	NULL	AVN-211	NULL	NULL	NULL	NULL	NULL
NTRK2	hgnc:8032	NTRK2	DTC	2009-02-20	NULL	0.0341847	TCMDC-125758	chembl:CHEMBL546797	CHEMBL:CHEMBL546797	FALSE	FALSE	FALSE
UNIPROT:P42224	hgnc:11362	STAT1	TdgClinicalTrial	2024-01-14	NULL	NULL	AVT-02 UE	NULL	NULL	NULL	NULL	NULL
UNIPROT:P48443	hgnc:10479	RXRG	TdgClinicalTrial	2024-01-14	NULL	1.98893	BEXAROTENE	rxcui:233272	BEXAROTENE	TRUE	FALSE	TRUE
MAPK8	hgnc:6881	MAPK8	DTC	2009-02-20	NULL	0.0428984	TAK-715	drugbank:DB16108	TAK-715	FALSE	FALSE	FALSE
UNIPROT:P35408	hgnc:9596	PTGER4	TdgClinicalTrial	2024-01-14	NULL	1.54434	BGC20-1531	iuphar.ligand:3380	BGC201531	FALSE	FALSE	FALSE
UNIPROT:P28702	hgnc:10478	RXRB	TdgClinicalTrial	2024-01-14	NULL	1.94473	BEXAROTENE	rxcui:233272	BEXAROTENE	TRUE	FALSE	TRUE
UNIPROT:P35367	hgnc:5182	HRH1	TdgClinicalTrial	2024-01-14	NULL	1.6938	BEPOTASTINE	rxcui:658552	BEPOTASTINE BESILATE	TRUE	FALSE	FALSE
CYP2C9	hgnc:2623	CYP2C9	DTC	2009-02-20	NULL	0.0270101	BUTYLATED HYDROXYTOLUENE	rxcui:1848	BUTYLATED HYDROXYTOLUENE	TRUE	FALSE	FALSE
UNIPROT:P61073	hgnc:2561	CXCR4	TdgClinicalTrial	2024-01-14	NULL	6.30092	BMS 936564	ncit:C95755	ULOCUPLUMAB	FALSE	FALSE	FALSE
EPHA2	hgnc:3386	EPHA2	DTC	2009-02-20	NULL	0.0300731	CYC-116	chembl:CHEMBL482967	CYC-116	FALSE	FALSE	FALSE
UNIPROT:P43115	hgnc:9595	PTGER3	TdgClinicalTrial	2024-01-14	NULL	1.45855	BIMATOPROST	rxcui:283810	BIMATOPROST	TRUE	FALSE	FALSE
UNIPROT:P05067	hgnc:620	APP	TdgClinicalTrial	2024-01-14	NULL	0.80781	CAPROSPINOL	drugbank:DB05263	CAPROSPINOL	FALSE	FALSE	FALSE
MITF	hgnc:7105	MITF	DTC	2009-02-20	NULL	0.0660474	2-PHENYLAMINO-[1,4]NAPHTHOQUINONE	chembl:CHEMBL84010	CHEMBL:CHEMBL84010	FALSE	FALSE	FALSE
UNIPROT:Q99788	hgnc:2121	CMKLR1	TdgClinicalTrial	2024-01-14	NULL	NULL	CCX832	NULL	NULL	NULL	NULL	NULL
UNIPROT:P25021	hgnc:5183	HRH2	TdgClinicalTrial	2024-01-14	NULL	0.252441	HISTAMINE	rxcui:5333	HISTAMINE	TRUE	FALSE	FALSE
UNIPROT:P11388	hgnc:11989	TOP2A	TdgClinicalTrial	2024-01-14	NULL	NULL	CNDO101	NULL	NULL	NULL	NULL	NULL
LYN	hgnc:6735	LYN	DTC	2009-02-20	NULL	0.525077	GW559768X	chembl:CHEMBL237347	GW559768X	FALSE	FALSE	FALSE
UNIPROT:P08069	hgnc:5465	IGF1R	TdgClinicalTrial	2024-01-14	NULL	2.97213	CIXUTUMUMAB	ncit:C79828	CIXUTUMUMAB	FALSE	TRUE	TRUE
UNIPROT:P24046	hgnc:4090	GABRR1	TdgClinicalTrial	2024-01-14	NULL	0.0986986	CNS-7056	rxcui:2383941	REMIMAZOLAM	TRUE	FALSE	FALSE
UNIPROT:P28472	hgnc:4083	GABRB3	TdgClinicalTrial	2024-01-14	NULL	0.034118	CNS-7056	rxcui:2383941	REMIMAZOLAM	TRUE	FALSE	FALSE
UNIPROT:P00742	hgnc:3528	F10	TdgClinicalTrial	2024-01-14	NULL	NULL	CS-3030	NULL	NULL	NULL	NULL	NULL
UNIPROT:P20648	hgnc:819	ATP4A	TdgClinicalTrial	2024-01-14	NULL	0.729273	ESOMEPRAZOLE	rxcui:1294569	ESOMEPRAZOLE SODIUM	TRUE	FALSE	FALSE
UNIPROT:P21453	hgnc:3165	S1PR1	TdgClinicalTrial	2024-01-14	NULL	1.45855	FINGOLIMOD	rxcui:1012892	FINGOLIMOD	TRUE	TRUE	FALSE
AR	hgnc:644	AR	DTC	2009-02-20	NULL	0.00730897	COLFORSIN	ncit:C166496	COLFORSIN	FALSE	FALSE	FALSE
UNIPROT:P48544	hgnc:6266	KCNJ5	TdgClinicalTrial	2024-01-14	NULL	0.364637	FLUPIRTINE	rxcui:25193	FLUPIRTINE	FALSE	FALSE	FALSE
IDH1	hgnc:5382	IDH1	DTC	2009-02-20	NULL	0.0641903	SB-205384	chembl:CHEMBL1256667	CHEMBL:CHEMBL1256667	FALSE	FALSE	FALSE
UNIPROT:P04049	hgnc:9829	RAF1	TdgClinicalTrial	2024-01-14	NULL	NULL	C-RAF ANTISENSE OLIGONUCLEOTIDE	NULL	NULL	NULL	NULL	NULL
UNIPROT:P61812	hgnc:11768	TGFB2	TdgClinicalTrial	2024-01-14	NULL	15.0022	LERDELIMUMAB	ncit:C170107	LERDELIMUMAB	FALSE	FALSE	FALSE
UNIPROT:P13631	hgnc:9866	RARG	TdgClinicalTrial	2024-01-14	NULL	1.02956	LGD-1550	drugbank:DB05785	LGD-1550	FALSE	FALSE	FALSE
HTT	hgnc:4851	HTT	DTC	2009-02-20	NULL	0.0139093	SANGUINARIUM	ncit:C81358	SANGUINARIUM	FALSE	FALSE	FALSE
UNIPROT:Q969P6	hgnc:29787	TOP1MT	TdgClinicalTrial	2024-01-14	NULL	5.25077	LE-SN38	ncit:C95717	LIPOSOMAL SN-38	FALSE	FALSE	FALSE
UNIPROT:P35367	hgnc:5182	HRH1	TdgClinicalTrial	2024-01-14	NULL	0.635173	LEVOCETIRIZINE	rxcui:356887	LEVOCETIRIZINE	TRUE	FALSE	FALSE
UNIPROT:P35348	hgnc:277	ADRA1A	TdgClinicalTrial	2024-01-14	NULL	0.0994463	TEDATIOXETINE	ncit:C152535	TEDATIOXETINE	FALSE	FALSE	FALSE
KAT2A	hgnc:4201	KAT2A	DTC	2009-02-20	NULL	0.0413446	GUANIDINONALTRINDOLE	iuphar.ligand:1669	5'-GUANIDINONALTRINDOLE	FALSE	FALSE	FALSE
UNIPROT:Q9Y275	hgnc:11929	TNFSF13B	TdgClinicalTrial	2024-01-14	NULL	19.6904	LY2127399	ncit:C91727	TABALUMAB	FALSE	FALSE	FALSE
UNIPROT:P43220	hgnc:4324	GLP1R	TdgClinicalTrial	2024-01-14	NULL	0.477342	LY-2189265	rxcui:1551291	DULAGLUTIDE	TRUE	FALSE	FALSE
UNIPROT:P05067	hgnc:620	APP	TdgClinicalTrial	2024-01-14	NULL	0.80781	MABT5102A	iuphar.ligand:6934	CRENEZUMAB	FALSE	FALSE	FALSE
UNIPROT:P09619	hgnc:8804	PDGFRB	TdgClinicalTrial	2024-01-14	NULL	0.115826	MASITINIB	ncit:C79910	MASITINIB	TRUE	FALSE	TRUE
CYP3A4	hgnc:2637	CYP3A4	DTC	2009-02-20	NULL	0.0195778	CINALUKAST	ncit:C96709	CINALUKAST	FALSE	FALSE	FALSE
UNIPROT:P20273	hgnc:1643	CD22	TdgClinicalTrial	2024-01-14	NULL	14.5855	EPRATUZUMAB	ncit:C1887	EPRATUZUMAB	FALSE	FALSE	FALSE
UNIPROT:P00374	hgnc:2861	DHFR	TdgClinicalTrial	2024-01-14	NULL	NULL	MDAM	NULL	NULL	NULL	NULL	NULL
UNIPROT:Q13936	hgnc:1390	CACNA1C	TdgClinicalTrial	2024-01-14	NULL	NULL	MEM 1003	NULL	NULL	NULL	NULL	NULL
SMAD3	hgnc:6769	SMAD3	DTC	2009-02-20	NULL	0.0382152	NSC-695801	chembl:CHEMBL461193	CHEMBL:CHEMBL461193	FALSE	FALSE	FALSE
UNIPROT:Q01668	hgnc:1391	CACNA1D	TdgClinicalTrial	2024-01-14	NULL	NULL	MEM 1003	NULL	NULL	NULL	NULL	NULL
UNIPROT:O60840	hgnc:1393	CACNA1F	TdgClinicalTrial	2024-01-14	NULL	NULL	MEM 1003	NULL	NULL	NULL	NULL	NULL
UNIPROT:Q13698	hgnc:1397	CACNA1S	TdgClinicalTrial	2024-01-14	NULL	NULL	MEM 1003	NULL	NULL	NULL	NULL	NULL
UNIPROT:P27487	hgnc:3009	DPP4	TdgClinicalTrial	2024-01-14	NULL	1.05015	MELOGLIPTIN	ncit:C87620	MELOGLIPTIN	FALSE	FALSE	FALSE
UNIPROT:P17948	hgnc:3763	FLT1	TdgClinicalTrial	2024-01-14	NULL	0.250037	MGCD265	ncit:C77876	GLESATINIB	FALSE	FALSE	TRUE
HIF1A	hgnc:4910	HIF1A	DTC	2009-02-20	NULL	0.144849	EPICATECHIN GALLATE	iuphar.ligand:12462	EPICATECHIN GALLATE	FALSE	FALSE	FALSE
UNIPROT:P00749	hgnc:9052	PLAU	TdgClinicalTrial	2024-01-14	NULL	2.50037	WX-671	ncit:C73985	UPAMOSTAT	FALSE	FALSE	FALSE
UNIPROT:P43220	hgnc:4324	GLP1R	TdgClinicalTrial	2024-01-14	NULL	NULL	MKC-253	NULL	NULL	NULL	NULL	NULL
CYP3A4	hgnc:2637	CYP3A4	DTC	2009-02-20	NULL	0.0146834	ML-10302	iuphar.ligand:235	ML 10302	FALSE	FALSE	FALSE
UNIPROT:O15397	hgnc:9853	IPO8	TdgClinicalTrial	2024-01-14	NULL	4.77342	MKC-1	ncit:C2507	MKC-1	FALSE	FALSE	FALSE
UNIPROT:P07437	hgnc:20778	TUBB	TdgClinicalTrial	2024-01-14	NULL	0.0487084	MKC-1	ncit:C2507	MKC-1	FALSE	FALSE	FALSE
UNIPROT:Q9H4B7	hgnc:16257	TUBB1	TdgClinicalTrial	2024-01-14	NULL	0.0686375	MILATAXEL	ncit:C77880	MILATAXEL	FALSE	FALSE	FALSE
PPARD	hgnc:9235	PPARD	DTC	2009-02-20	NULL	0.197397	VITAMIN K3H2	chembl:CHEMBL1405447	VITAMIN K3H2	FALSE	FALSE	FALSE
UNIPROT:P03372	hgnc:3467	ESR1	TdgClinicalTrial	2024-01-14	NULL	0.245363	IODINE	rxcui:5933	IODINE	TRUE	FALSE	FALSE
UNIPROT:P41143	hgnc:8153	OPRD1	TdgClinicalTrial	2024-01-14	NULL	NULL	MU DELTA	NULL	NULL	NULL	NULL	NULL
UNIPROT:P35372	hgnc:8156	OPRM1	TdgClinicalTrial	2024-01-14	NULL	NULL	MU DELTA	NULL	NULL	NULL	NULL	NULL
MPHOSPH8	hgnc:29810	MPHOSPH8	DTC	2009-02-20	NULL	0.044498	GUANIDINONALTRINDOLE	iuphar.ligand:1669	5'-GUANIDINONALTRINDOLE	FALSE	FALSE	FALSE
UNIPROT:P51959	hgnc:1592	CCNG1	TdgClinicalTrial	2024-01-14	NULL	52.5077	MX-DNG1	drugbank:DB05604	MX-DNG1	FALSE	FALSE	FALSE
UNIPROT:P33402	hgnc:4684	GUCY1A2	TdgClinicalTrial	2024-01-14	NULL	NULL	NCX 1510	NULL	NULL	NULL	NULL	NULL
UNIPROT:P35367	hgnc:5182	HRH1	TdgClinicalTrial	2024-01-14	NULL	NULL	NCX 1510	NULL	NULL	NULL	NULL	NULL
JAK2	hgnc:6192	JAK2	DTC	2009-02-20	NULL	0.0300387	AG-555	drugbank:DB16773	TYRPHOSTIN AG 555	FALSE	FALSE	FALSE
UNIPROT:Q05586	hgnc:4584	GRIN1	TdgClinicalTrial	2024-01-14	NULL	NULL	NEU-2000	NULL	NULL	NULL	NULL	NULL
UNIPROT:Q12879	hgnc:4585	GRIN2A	TdgClinicalTrial	2024-01-14	NULL	NULL	NEU-2000	NULL	NULL	NULL	NULL	NULL
UNIPROT:Q13224	hgnc:4586	GRIN2B	TdgClinicalTrial	2024-01-14	NULL	NULL	NEU-2000	NULL	NULL	NULL	NULL	NULL
UNIPROT:Q14957	hgnc:4587	GRIN2C	TdgClinicalTrial	2024-01-14	NULL	NULL	NEU-2000	NULL	NULL	NULL	NULL	NULL
GLP1R	hgnc:4324	GLP1R	DTC	2009-02-20	NULL	0.318228	SJ000108787	chembl:CHEMBL603130	CHEMBL:CHEMBL603130	FALSE	FALSE	FALSE
UNIPROT:P41143	hgnc:8153	OPRD1	TdgClinicalTrial	2024-01-14	NULL	0.388946	NALBUPHINE	rxcui:154985	NALBUPHINE HYDROCHLORIDE	TRUE	FALSE	FALSE
UNIPROT:O15399	hgnc:4588	GRIN2D	TdgClinicalTrial	2024-01-14	NULL	NULL	NEU-2000	NULL	NULL	NULL	NULL	NULL
UNIPROT:Q8TCU5	hgnc:16767	GRIN3A	TdgClinicalTrial	2024-01-14	NULL	NULL	NEU-2000	NULL	NULL	NULL	NULL	NULL
NFE2L2	hgnc:7782	NFE2L2	DTC	2009-02-20	NULL	0.0209863	TCMDC-124557	chembl:CHEMBL530682	CHEMBL:CHEMBL530682	FALSE	FALSE	FALSE
UNIPROT:O60391	hgnc:16768	GRIN3B	TdgClinicalTrial	2024-01-14	NULL	NULL	NEU-2000	NULL	NULL	NULL	NULL	NULL
CYP2C19	hgnc:2621	CYP2C19	DTC	2009-02-20	NULL	0.00417257	FENOFIBRATE	rxcui:221100	FENOFIBRATE MICRONIZED	TRUE	FALSE	FALSE
UNIPROT:Q99705	hgnc:4479	MCHR1	TdgClinicalTrial	2024-01-14	NULL	NULL	NGD-4715	NULL	NULL	NULL	NULL	NULL
AR	hgnc:644	AR	DTC	2009-02-20	NULL	0.0146179	ALPHA-TERTHIENYL	chembl:CHEMBL90017	ALPHA-TERTHIENYL	FALSE	FALSE	FALSE
UNIPROT:Q8TDS4	hgnc:24827	HCAR2	TdgClinicalTrial	2024-01-14	NULL	NULL	NIACIN RECEPTOR AGONIST	NULL	NULL	NULL	NULL	NULL
UNIPROT:P49019	hgnc:16824	HCAR3	TdgClinicalTrial	2024-01-14	NULL	NULL	NIACIN RECEPTOR AGONIST	NULL	NULL	NULL	NULL	NULL
UNIPROT:P09693	hgnc:1675	CD3G	TdgClinicalTrial	2024-01-14	NULL	0.700102	NI-0401	chembl:CHEMBL1743020	FORALUMAB	FALSE	FALSE	FALSE
UNIPROT:P41143	hgnc:8153	OPRD1	TdgClinicalTrial	2024-01-14	NULL	NULL	NRP290	NULL	NULL	NULL	NULL	NULL
UNIPROT:P41145	hgnc:8154	OPRK1	TdgClinicalTrial	2024-01-14	NULL	NULL	NRP290	NULL	NULL	NULL	NULL	NULL
UNIPROT:P35372	hgnc:8156	OPRM1	TdgClinicalTrial	2024-01-14	NULL	NULL	NRP290	NULL	NULL	NULL	NULL	NULL
UNIPROT:P35372	hgnc:8156	OPRM1	TdgClinicalTrial	2024-01-14	NULL	0.175172	OXYMORPHONE	rxcui:7814	OXYMORPHONE	TRUE	FALSE	FALSE
CASP3	hgnc:1504	CASP3	DTC	2009-02-20	NULL	0.233367	XANTHOANGELOL B	chembl:CHEMBL494082	XANTHOANGELOL B	FALSE	FALSE	FALSE
UNIPROT:P09038	hgnc:3676	FGF2	TdgClinicalTrial	2024-01-14	NULL	1.1353	PENTOSAN POLYSULFATE	rxcui:155046	PENTOSAN POLYSULFATE	TRUE	FALSE	FALSE
POLK	hgnc:9183	POLK	DTC	2009-02-20	NULL	0.0251474	TRICETIN	rxcui:1994358	TRICETIN	TRUE	FALSE	FALSE
UNIPROT:P17181	hgnc:5432	IFNAR1	TdgClinicalTrial	2024-01-14	NULL	0.301768	PEGINTERFERON ALFA-2A	rxcui:120608	PEGINTERFERON ALFA-2A	TRUE	TRUE	TRUE
UNIPROT:P01138	hgnc:7808	NGF	TdgClinicalTrial	2024-01-14	NULL	NULL	PG110	NULL	NULL	NULL	NULL	NULL
UNIPROT:P19838	hgnc:7794	NFKB1	TdgClinicalTrial	2024-01-14	NULL	NULL	PG-490-88	NULL	NULL	NULL	NULL	NULL
EHMT2	hgnc:14129	EHMT2	DTC	2009-02-20	NULL	0.00218818	MIFEPRISTONE	rxcui:6964	MIFEPRISTONE	TRUE	FALSE	FALSE
UNIPROT:Q00653	hgnc:7795	NFKB2	TdgClinicalTrial	2024-01-14	NULL	NULL	PG-490-88	NULL	NULL	NULL	NULL	NULL
LDLR	hgnc:6547	LDLR	DTC	2009-02-20	NULL	3.38759	PF-429242	chembl:CHEMBL233611	CHEMBL:CHEMBL233611	FALSE	FALSE	FALSE
UNIPROT:P08842	hgnc:11425	STS	TdgClinicalTrial	2024-01-14	NULL	NULL	PGL2001	NULL	NULL	NULL	NULL	NULL
UNIPROT:Q9Y251	hgnc:5164	HPSE	TdgClinicalTrial	2024-01-14	NULL	2.91709	PG545	ncit:C95202	PIXATIMOD	FALSE	FALSE	FALSE
UNIPROT:Q15759	hgnc:6873	MAPK11	TdgClinicalTrial	2024-01-14	NULL	0.477342	PH-797804	drugbank:DB07941	PH-797804	FALSE	FALSE	FALSE
UNIPROT:P31645	hgnc:11050	SLC6A4	TdgClinicalTrial	2024-01-14	NULL	0.298339	DESVENLAFAXINE	rxcui:683693	DESVENLAFAXINE SUCCINATE	TRUE	FALSE	FALSE
UNIPROT:P14416	hgnc:3023	DRD2	TdgClinicalTrial	2024-01-14	NULL	0.622621	PRIDOPIDINE	ncit:C170349	PRIDOPIDINE	FALSE	FALSE	FALSE
UNIPROT:Q13639	hgnc:5299	HTR4	TdgClinicalTrial	2024-01-14	NULL	NULL	PRX-3140	NULL	NULL	NULL	NULL	NULL
UNIPROT:P15692	hgnc:12680	VEGFA	TdgClinicalTrial	2024-01-14	NULL	NULL	SB-509	NULL	NULL	NULL	NULL	NULL
UNIPROT:P50406	hgnc:5301	HTR6	TdgClinicalTrial	2024-01-14	NULL	0.333382	SERTINDOLE	rxcui:41996	SERTINDOLE	TRUE	FALSE	FALSE
UNIPROT:P24941	hgnc:1771	CDK2	TdgClinicalTrial	2024-01-14	NULL	0.29225	SELICICLIB	ncit:C62783	SELICICLIB	FALSE	FALSE	TRUE
UNIPROT:Q7L0J3	hgnc:20566	SV2A	TdgClinicalTrial	2024-01-14	NULL	21.0031	SELETRACETAM	ncit:C66534	SELETRACETAM	FALSE	FALSE	FALSE
UNIPROT:P35968	hgnc:6307	KDR	TdgClinicalTrial	2024-01-14	NULL	0.0905565	SUNITINIB	rxcui:357977	SUNITINIB	TRUE	FALSE	TRUE
UNIPROT:P35916	hgnc:3767	FLT4	TdgClinicalTrial	2024-01-14	NULL	0.140327	SUNITINIB	rxcui:357977	SUNITINIB	TRUE	FALSE	TRUE
UNIPROT:P62942	hgnc:3711	FKBP1A	TdgClinicalTrial	2024-01-14	NULL	0.468818	TACROLIMUS	rxcui:235991	ANHYDROUS TACROLIMUS	TRUE	TRUE	FALSE
UNIPROT:P17787	hgnc:1962	CHRNB2	TdgClinicalTrial	2024-01-14	NULL	2.91709	TC-5214	chembl:CHEMBL2103881	DEXMECAMYLAMINE	FALSE	FALSE	FALSE
UNIPROT:P35968	hgnc:6307	KDR	TdgClinicalTrial	2024-01-14	NULL	0.264123	TELATINIB	ncit:C80869	TELATINIB	FALSE	FALSE	TRUE
UNIPROT:P42263	hgnc:4573	GRIA3	TdgClinicalTrial	2024-01-14	NULL	0.277818	TEZAMPANEL	ncit:C77316	TEZAMPANEL	FALSE	FALSE	FALSE
UNIPROT:P16234	hgnc:8803	PDGFRA	TdgClinicalTrial	2024-01-14	NULL	0.122969	TELATINIB	ncit:C80869	TELATINIB	FALSE	FALSE	TRUE
UNIPROT:P31645	hgnc:11050	SLC6A4	TdgClinicalTrial	2024-01-14	NULL	0.298339	TESOFENSINE	ncit:C66589	TESOFENSINE	FALSE	FALSE	FALSE
UNIPROT:P42261	hgnc:4571	GRIA1	TdgClinicalTrial	2024-01-14	NULL	0.376399	TEZAMPANEL	ncit:C77316	TEZAMPANEL	FALSE	FALSE	FALSE
UNIPROT:P00918	hgnc:1373	CA2	TdgClinicalTrial	2024-01-14	NULL	0.137695	TOPIRAMATE	rxcui:38404	TOPIRAMATE	TRUE	FALSE	FALSE
UNIPROT:P20594	hgnc:7944	NPR2	TdgClinicalTrial	2024-01-14	NULL	2.91709	CARDIODILATIN	drugbank:DB15591	ATRIAL NATRIURETIC PEPTIDE	FALSE	FALSE	FALSE
UNIPROT:Q12879	hgnc:4585	GRIN2A	TdgClinicalTrial	2024-01-14	NULL	0.0845534	V3381	chembl:CHEMBL3707400	INDANTADOL	FALSE	FALSE	FALSE
UNIPROT:P49765	hgnc:12681	VEGFB	TdgClinicalTrial	2024-01-14	NULL	NULL	VEGF-2	NULL	NULL	NULL	NULL	NULL
UNIPROT:P13639	hgnc:3214	EEF2	TdgClinicalTrial	2024-01-14	NULL	1.45855	VB4-845	ncit:C61307	OPORTUZUMAB MONATOX	FALSE	FALSE	FALSE
UNIPROT:P35367	hgnc:5182	HRH1	TdgClinicalTrial	2024-01-14	NULL	0.846898	VAPITADINE	ncit:C96721	VAPITADINE	FALSE	FALSE	FALSE
UNIPROT:P04150	hgnc:7978	NR3C1	TdgClinicalTrial	2024-01-14	NULL	1.20247	FLUTICASONE FUROATE	rxcui:705022	FLUTICASONE FUROATE	TRUE	FALSE	FALSE
UNIPROT:P46098	hgnc:5297	HTR3A	TdgClinicalTrial	2024-01-14	NULL	NULL	VI-0134	NULL	NULL	NULL	NULL	NULL
UNIPROT:O95264	hgnc:5298	HTR3B	TdgClinicalTrial	2024-01-14	NULL	NULL	VI-0134	NULL	NULL	NULL	NULL	NULL
UNIPROT:Q8WXA8	hgnc:24003	HTR3C	TdgClinicalTrial	2024-01-14	NULL	NULL	VI-0134	NULL	NULL	NULL	NULL	NULL
UNIPROT:Q70Z44	hgnc:24004	HTR3D	TdgClinicalTrial	2024-01-14	NULL	NULL	VI-0134	NULL	NULL	NULL	NULL	NULL
UNIPROT:A5X5Y0	hgnc:24005	HTR3E	TdgClinicalTrial	2024-01-14	NULL	NULL	VI-0134	NULL	NULL	NULL	NULL	NULL
UNIPROT:P06756	hgnc:6150	ITGAV	TdgClinicalTrial	2024-01-14	NULL	1.34635	VOLOCIXIMAB	ncit:C48426	VOLOCIXIMAB	FALSE	FALSE	TRUE
UNIPROT:P11473	hgnc:12679	VDR	TdgClinicalTrial	2024-01-14	NULL	0.501666	CALCIPOTRIOL	rxcui:29365	CALCIPOTRIENE	TRUE	FALSE	FALSE
UNIPROT:P23975	hgnc:11048	SLC6A2	TdgClinicalTrial	2024-01-14	NULL	0.0258277	CLOMIPRAMINE	rxcui:2597	CLOMIPRAMINE	TRUE	FALSE	FALSE
UNIPROT:P34903	hgnc:4077	GABRA3	TdgClinicalTrial	2024-01-14	NULL	0.0583419	CLORAZEPATE	rxcui:2353	CLORAZEPATE	TRUE	FALSE	FALSE
UNIPROT:P14867	hgnc:4075	GABRA1	TdgClinicalTrial	2024-01-14	NULL	0.0407036	CLORAZEPATE	rxcui:2353	CLORAZEPATE	TRUE	FALSE	FALSE
UNIPROT:P31644	hgnc:4079	GABRA5	TdgClinicalTrial	2024-01-14	NULL	0.0596678	CLORAZEPATE	rxcui:2353	CLORAZEPATE	TRUE	FALSE	FALSE
UNIPROT:Q8N1C3	hgnc:4086	GABRG1	TdgClinicalTrial	2024-01-14	NULL	0.0673175	CLORAZEPATE	rxcui:2353	CLORAZEPATE	TRUE	FALSE	FALSE
UNIPROT:P31645	hgnc:11050	SLC6A4	TdgClinicalTrial	2024-01-14	NULL	0.137695	COCAINE	rxcui:2653	COCAINE	TRUE	FALSE	FALSE
UNIPROT:P00915	hgnc:1368	CA1	TdgClinicalTrial	2024-01-14	NULL	2.10031	DICHLORPHENAMIDE	rxcui:3353	DICHLORPHENAMIDE	TRUE	FALSE	FALSE
UNIPROT:P11229	hgnc:1950	CHRM1	TdgClinicalTrial	2024-01-14	NULL	0.203124	DICYCLOMINE	rxcui:152021	DICYCLOMINE HYDROCHLORIDE	TRUE	FALSE	FALSE
UNIPROT:P25100	hgnc:280	ADRA1D	TdgClinicalTrial	2024-01-14	NULL	0.230803	DEBRISOQUIN	rxcui:3118	DEBRISOQUIN	TRUE	FALSE	FALSE
UNIPROT:Q99928	hgnc:4088	GABRG3	TdgClinicalTrial	2024-01-14	NULL	0.058148	FLURAZEPAM	rxcui:4501	FLURAZEPAM	TRUE	FALSE	FALSE
UNIPROT:P47870	hgnc:4082	GABRB2	TdgClinicalTrial	2024-01-14	NULL	0.058148	FLURAZEPAM	rxcui:4501	FLURAZEPAM	TRUE	FALSE	FALSE
UNIPROT:P35367	hgnc:5182	HRH1	TdgClinicalTrial	2024-01-14	NULL	0.0769907	FLUNARIZINE	rxcui:4459	FLUNARIZINE	FALSE	FALSE	FALSE
UNIPROT:P10275	hgnc:644	AR	TdgClinicalTrial	2024-01-14	NULL	0.0730897	FLUOXYMESTERONE	rxcui:4494	FLUOXYMESTERONE	TRUE	FALSE	TRUE
UNIPROT:Q09470	hgnc:6218	KCNA1	TdgClinicalTrial	2024-01-14	NULL	0.241971	ISOFLURANE	rxcui:6026	ISOFLURANE	TRUE	FALSE	FALSE
UNIPROT:P14867	hgnc:4075	GABRA1	TdgClinicalTrial	2024-01-14	NULL	0.0393906	ISOFLURANE	rxcui:6026	ISOFLURANE	TRUE	FALSE	FALSE
UNIPROT:P14416	hgnc:3023	DRD2	TdgClinicalTrial	2024-01-14	NULL	0.0327695	LISURIDE	rxcui:6446	LISURIDE	FALSE	FALSE	FALSE
UNIPROT:P35372	hgnc:8156	OPRM1	TdgClinicalTrial	2024-01-14	NULL	0.321148	LEVORPHANOL	rxcui:6378	LEVORPHANOL	TRUE	FALSE	FALSE
UNIPROT:P23975	hgnc:11048	SLC6A2	TdgClinicalTrial	2024-01-14	NULL	0.113244	MAPROTILINE	rxcui:6646	MAPROTILINE	TRUE	FALSE	FALSE
UNIPROT:P08908	hgnc:5286	HTR1A	TdgClinicalTrial	2024-01-14	NULL	0.0746909	LISURIDE	rxcui:6446	LISURIDE	FALSE	FALSE	FALSE
UNIPROT:P35372	hgnc:8156	OPRM1	TdgClinicalTrial	2024-01-14	NULL	0.321148	LEVOMETHADYL ACETATE	rxcui:237005	LEVOMETHADYL	TRUE	FALSE	FALSE
UNIPROT:P43681	hgnc:1958	CHRNA4	TdgClinicalTrial	2024-01-14	NULL	0.111718	METHARBITAL	rxcui:6825	METHARBITAL	TRUE	FALSE	FALSE
UNIPROT:P35367	hgnc:5182	HRH1	TdgClinicalTrial	2024-01-14	NULL	0.120985	MECLIZINE	rxcui:6676	MECLIZINE	TRUE	FALSE	FALSE
UNIPROT:P15538	hgnc:2591	CYP11B1	TdgClinicalTrial	2024-01-14	NULL	5.25077	METYRAPONE	rxcui:6923	METYRAPONE	TRUE	FALSE	FALSE
UNIPROT:P28223	hgnc:5293	HTR2A	TdgClinicalTrial	2024-01-14	NULL	0.0560979	MIANSERIN	rxcui:6929	MIANSERIN	FALSE	FALSE	FALSE
UNIPROT:Q15822	hgnc:1956	CHRNA2	TdgClinicalTrial	2024-01-14	NULL	0.833455	METOCURINE IODIDE	rxcui:203206	METOCURINE IODIDE	TRUE	FALSE	FALSE
UNIPROT:P10275	hgnc:644	AR	TdgClinicalTrial	2024-01-14	NULL	0.097453	NANDROLONE	rxcui:31494	NANDROLONE DECANOATE	TRUE	FALSE	FALSE
UNIPROT:Q9GZZ6	hgnc:13800	CHRNA10	TdgClinicalTrial	2024-01-14	NULL	10.5015	PENTOLINIUM	ncit:C77367	PENTOLINIUM	TRUE	FALSE	FALSE
UNIPROT:P04150	hgnc:7978	NR3C1	TdgClinicalTrial	2024-01-14	NULL	0.200411	PARAMETHASONE	rxcui:7910	PARAMETHASONE	TRUE	FALSE	FALSE
UNIPROT:P11229	hgnc:1950	CHRM1	TdgClinicalTrial	2024-01-14	NULL	0.279296	TRIDIHEXETHYL	rxcui:38617	TRIDIHEXETHYL	TRUE	FALSE	FALSE
UNIPROT:P25100	hgnc:280	ADRA1D	TEND	2011-08-01	NULL	0.230803	DEBRISOQUIN	rxcui:3118	DEBRISOQUIN	TRUE	FALSE	FALSE
UNIPROT:P18089	hgnc:282	ADRA2B	TEND	2011-08-01	NULL	0.267896	DEBRISOQUIN	rxcui:3118	DEBRISOQUIN	TRUE	FALSE	FALSE
UNIPROT:P08913	hgnc:281	ADRA2A	TEND	2011-08-01	NULL	0.22202	DEXMEDETOMIDINE	rxcui:228054	DEXMEDETOMIDINE HYDROCHLORIDE	TRUE	FALSE	FALSE
UNIPROT:P35354	hgnc:9605	PTGS2	TEND	2011-08-01	NULL	0.0701974	DICLOFENAC	rxcui:203214	DICLOFENAC SODIUM	TRUE	FALSE	FALSE
UNIPROT:P27815	hgnc:8780	PDE4A	TEND	2011-08-01	NULL	1.79003	ENPROFYLLINE	ncit:C74327	ENPROFYLLINE	FALSE	FALSE	FALSE
UNIPROT:P43119	hgnc:9602	PTGIR	TEND	2011-08-01	NULL	2.81291	EPOPROSTENOL	rxcui:8814	EPOPROSTENOL	TRUE	FALSE	FALSE
UNIPROT:P00915	hgnc:1368	CA1	TEND	2011-08-01	NULL	0.700102	ETHOXZOLAMIDE	ncit:C65561	ETHOXZOLAMIDE	TRUE	FALSE	FALSE
UNIPROT:Q8N1C3	hgnc:4086	GABRG1	TEND	2011-08-01	NULL	0.0878055	ESTAZOLAM	rxcui:4077	ESTAZOLAM	TRUE	FALSE	FALSE
EHMT2	hgnc:14129	EHMT2	DTC	2009-02-20	NULL	0.00471301	PYRROLIDINE DITHIOCARBAMATE	chembl:CHEMBL399491	PYRROLIDINE DITHIOCARBAMATE	FALSE	FALSE	FALSE
UNIPROT:P28472	hgnc:4083	GABRB3	TEND	2011-08-01	NULL	0.0845534	ESTAZOLAM	rxcui:4077	ESTAZOLAM	TRUE	FALSE	FALSE
UNIPROT:P48048	hgnc:6255	KCNJ1	TEND	2011-08-01	NULL	2.91709	ACETOHEXAMIDE	rxcui:173	ACETOHEXAMIDE	TRUE	FALSE	FALSE
OPRK1	hgnc:8154	OPRK1	DTC	2009-02-20	NULL	0.0821716	TCMDC-123713	chembl:CHEMBL586135	CHEMBL:CHEMBL586135	FALSE	FALSE	FALSE
ERG	hgnc:3446	ERG	DTC	2009-02-20	NULL	0.403905	1,4-DIMETHOXYANTHRAQUINONE	chembl:CHEMBL570408	1,4-DIMETHOXYANTHRAQUINONE	FALSE	FALSE	FALSE
UNIPROT:P01375	hgnc:11892	TNF	TEND	2011-08-01	NULL	0.0868613	ETANERCEPT	rxcui:2103480	ETANERCEPT-SZZS	TRUE	TRUE	FALSE
UNIPROT:P14867	hgnc:4075	GABRA1	TEND	2011-08-01	NULL	0.0530917	ESTAZOLAM	rxcui:4077	ESTAZOLAM	TRUE	FALSE	FALSE
THPO	hgnc:11795	THPO	DTC	2009-02-20	NULL	0.0272767	SANGUINARIUM	ncit:C81358	SANGUINARIUM	FALSE	FALSE	FALSE
UNIPROT:P51787	hgnc:6294	KCNQ1	TEND	2011-08-01	NULL	0.397785	BEPRIDIL	rxcui:1436	BEPRIDIL	TRUE	FALSE	FALSE
UNIPROT:P34903	hgnc:4077	GABRA3	TEND	2011-08-01	NULL	0.0795571	FLUNITRAZEPAM	rxcui:4460	FLUNITRAZEPAM	TRUE	FALSE	FALSE
UNIPROT:P30536	hgnc:1158	TSPO	TEND	2011-08-01	NULL	0.188425	FLUNITRAZEPAM	rxcui:4460	FLUNITRAZEPAM	TRUE	FALSE	FALSE
ALOX15	hgnc:433	ALOX15	DTC	2009-02-20	NULL	0.0161612	AG-555	drugbank:DB16773	TYRPHOSTIN AG 555	FALSE	FALSE	FALSE
UNIPROT:P04150	hgnc:7978	NR3C1	TEND	2011-08-01	NULL	0.0843836	FLUTICASONE PROPIONATE	rxcui:41126	FLUTICASONE	TRUE	FALSE	FALSE
UNIPROT:P00519	hgnc:76	ABL1	TEND	2011-08-01	NULL	0.110808	IMATINIB	rxcui:282388	IMATINIB	TRUE	FALSE	TRUE
EHMT2	hgnc:14129	EHMT2	DTC	2009-02-20	NULL	0.00680768	1,2-NAPHTHOQUINONE	rxcui:1661328	1,2-NAPHTHOQUINONE	FALSE	FALSE	FALSE
UNIPROT:P48551	hgnc:5433	IFNAR2	TEND	2011-08-01	NULL	3.28173	INTERFERON ALFA-N3	rxcui:612937	INTERFERON ALFA-N3	TRUE	TRUE	TRUE
UNIPROT:P48551	hgnc:5433	IFNAR2	TEND	2011-08-01	NULL	6.56346	INTERFERON ALFACON-1	rxcui:59744	INTERFERON ALFACON-1	TRUE	TRUE	TRUE
TOP1	hgnc:11986	TOP1	DTC	2009-02-20	NULL	0.437564	10-HYDROXYEVODIAMINE	chembl:CHEMBL2171812	CHEMBL:CHEMBL2171812	FALSE	FALSE	FALSE
UNIPROT:Q99720	hgnc:8157	SIGMAR1	TEND	2011-08-01	NULL	0.656346	DEXTROMETHORPHAN	rxcui:236146	DEXTROMETHORPHAN POLISTIREX	TRUE	FALSE	FALSE
ATXN2	hgnc:10555	ATXN2	DTC	2009-02-20	NULL	0.0151844	ERBSTATIN	chembl:CHEMBL47986	ERBSTATIN	FALSE	FALSE	FALSE
UNIPROT:P16066	hgnc:7943	NPR1	TEND	2011-08-01	NULL	0.734373	ISOSORBIDE DINITRATE	rxcui:6058	ISOSORBIDE DINITRATE	TRUE	FALSE	FALSE
UNIPROT:P43681	hgnc:1958	CHRNA4	TEND	2011-08-01	NULL	0.111718	METHARBITAL	rxcui:6825	METHARBITAL	TRUE	FALSE	FALSE
UNIPROT:P21728	hgnc:3020	DRD1	TEND	2011-08-01	NULL	0.0994463	METHYLERGONOVINE	rxcui:6883	METHYLERGONOVINE	TRUE	FALSE	FALSE
UNIPROT:A8MPY1	hgnc:17969	GABRR3	TEND	2011-08-01	NULL	0.103565	OXAZEPAM	rxcui:7781	OXAZEPAM	TRUE	FALSE	FALSE
KDM4A	hgnc:22978	KDM4A	DTC	2009-02-20	NULL	0.00915885	TCMDC-123764	chembl:CHEMBL533226	CHEMBL:CHEMBL533226	FALSE	FALSE	FALSE
UNIPROT:P10276	hgnc:9864	RARA	TEND	2011-08-01	NULL	0.234409	ACITRETIN	rxcui:16818	ACITRETIN	TRUE	FALSE	FALSE
UNIPROT:P47870	hgnc:4082	GABRB2	TEND	2011-08-01	NULL	0.0704486	OXAZEPAM	rxcui:7781	OXAZEPAM	TRUE	FALSE	FALSE
UNIPROT:P05023	hgnc:799	ATP1A1	TEND	2011-08-01	NULL	1.16684	OUABAIN	rxcui:7762	OUABAIN	FALSE	FALSE	FALSE
UNIPROT:P78334	hgnc:4085	GABRE	TEND	2011-08-01	NULL	0.0776741	OXAZEPAM	rxcui:7781	OXAZEPAM	TRUE	FALSE	FALSE
UNIPROT:P47869	hgnc:4076	GABRA2	TEND	2011-08-01	NULL	0.0665778	OXAZEPAM	rxcui:7781	OXAZEPAM	TRUE	FALSE	FALSE
UNIPROT:P28472	hgnc:4083	GABRB3	TEND	2011-08-01	NULL	0.0747973	OXAZEPAM	rxcui:7781	OXAZEPAM	TRUE	FALSE	FALSE
UNIPROT:P47870	hgnc:4082	GABRB2	TEND	2011-08-01	NULL	0.0832574	PRAZEPAM	rxcui:8627	PRAZEPAM	TRUE	FALSE	FALSE
UNIPROT:P78334	hgnc:4085	GABRE	TEND	2011-08-01	NULL	0.0917966	PRAZEPAM	rxcui:8627	PRAZEPAM	TRUE	FALSE	FALSE
UNIPROT:P08173	hgnc:1953	CHRM4	TEND	2011-08-01	NULL	0.176794	PROMETHAZINE	rxcui:142445	PROMETHAZINE HYDROCHLORIDE	TRUE	FALSE	FALSE
GMNN	hgnc:17493	GMNN	DTC	2009-02-20	NULL	0.109391	GNF-PF-4998	chembl:CHEMBL585795	CHEMBL:CHEMBL585795	FALSE	FALSE	FALSE
UNIPROT:P08912	hgnc:1954	CHRM5	TEND	2011-08-01	NULL	0.0935966	PROMETHAZINE	rxcui:142445	PROMETHAZINE HYDROCHLORIDE	TRUE	FALSE	FALSE
POLI	hgnc:9182	POLI	DTC	2009-02-20	NULL	0.0205429	PINAFIDE	ncit:C76757	PINAFIDE	FALSE	FALSE	FALSE
UNIPROT:P43681	hgnc:1958	CHRNA4	TEND	2011-08-01	NULL	0.223437	SECOBARBITAL	rxcui:9624	SECOBARBITAL	TRUE	FALSE	FALSE
UNIPROT:Q16445	hgnc:4080	GABRA6	TEND	2011-08-01	NULL	0.125018	SECOBARBITAL	rxcui:9624	SECOBARBITAL	TRUE	FALSE	FALSE
UNIPROT:P62942	hgnc:3711	FKBP1A	TEND	2011-08-01	NULL	0.468818	TACROLIMUS	rxcui:235991	ANHYDROUS TACROLIMUS	TRUE	TRUE	FALSE
ESTROGEN RECEPTOR	hgnc:3467	ESR1	TTD	2020.06.01	NULL	NULL	BN-AO-014	NULL	NULL	NULL	NULL	NULL
ESTROGEN RECEPTOR	hgnc:3467	ESR1	TTD	2020.06.01	NULL	NULL	BN-GU-005-DHP	NULL	NULL	NULL	NULL	NULL
5-HT 1A RECEPTOR	hgnc:5286	HTR1A	TTD	2020.06.01	NULL	NULL	AV-965	NULL	NULL	NULL	NULL	NULL
EHMT2	hgnc:14129	EHMT2	DTC	2009-02-20	NULL	0.00510576	BRIMONIDINE	rxcui:134615	BRIMONIDINE	TRUE	FALSE	FALSE
5-HT 4 RECEPTOR	hgnc:5299	HTR4	TTD	2020.06.01	NULL	NULL	PF-885706	NULL	NULL	NULL	NULL	NULL
CDK2	hgnc:1771	CDK2	DTC	2009-02-20	NULL	1.36384	GOSSYPETIN-8-GLUCOSIDE	chembl:CHEMBL402915	CHEMBL:CHEMBL402915	FALSE	FALSE	FALSE
CORTICOSTEROID 11-BETA-DEHYDROGENASE 1	hgnc:5208	HSD11B1	TTD	2020.06.01	NULL	NULL	HPP-851	NULL	NULL	NULL	NULL	NULL
ADRENERGIC RECEPTOR BETA-3	hgnc:288	ADRB3	TTD	2020.06.01	NULL	NULL	ASP-3652	NULL	NULL	NULL	NULL	NULL
DOPAMINE D2 RECEPTOR	hgnc:3023	DRD2	TTD	2020.06.01	NULL	NULL	Lu-02-750	NULL	NULL	NULL	NULL	NULL
GLUTAMATE RECEPTOR AMPA	NULL	NULL	TTD	2020.06.01	NULL	NULL	AZD-8418	drugbank:DB13102	AZD-8418	FALSE	FALSE	FALSE
CYP3A4	hgnc:2637	CYP3A4	DTC	2009-02-20	NULL	0.000833098	ASPIRIN	rxcui:1191	ASPIRIN	TRUE	FALSE	TRUE
GABA TRANSAMINASE	hgnc:23	ABAT	TTD	2020.06.01	NULL	NULL	CPP -15	NULL	NULL	NULL	NULL	NULL
EHMT2	hgnc:14129	EHMT2	DTC	2009-02-20	NULL	0.0122538	U-73122	iuphar.ligand:5283	U73122	FALSE	FALSE	FALSE
PEPTIDE TYROSINE TYROSINE PYY	hgnc:9748	PYY	TTD	2020.06.01	NULL	NULL	Peptide YY 3-36	NULL	NULL	NULL	NULL	NULL
TOLL-LIKE RECEPTOR 7	hgnc:15631	TLR7	TTD	2020.06.01	NULL	NULL	IMO-3100	NULL	NULL	NULL	NULL	NULL
TOLL-LIKE RECEPTOR 9	hgnc:15633	TLR9	TTD	2020.06.01	NULL	NULL	IMO-3100	NULL	NULL	NULL	NULL	NULL
CYP1A2	hgnc:2596	CYP1A2	DTC	2009-02-20	NULL	0.00466031	DAIDZEIN	ncit:C1060	DAIDZEIN	FALSE	FALSE	FALSE
HEPATITIS C VIRUS DEOXYRIBONUCLEIC ACID	NULL	NULL	TTD	2020.06.01	NULL	NULL	ChronVac-C hepatitis C DNA vaccine	NULL	NULL	NULL	NULL	NULL
STAPHYLOCOCCUS TOPOISOMERASE IV	NULL	NULL	TTD	2020.06.01	NULL	NULL	WCK-1152	NULL	NULL	NULL	NULL	NULL
HISTAMINE H3 RECEPTOR	NULL	NULL	TTD	2020.06.01	NULL	NULL	S-38093	drugbank:DB16893	S-38093	FALSE	FALSE	FALSE
MICROSOMAL TRIGLYCERIDE TRANSFER PROTEIN	hgnc:7467	MTTP	TTD	2020.06.01	NULL	NULL	KD020	NULL	NULL	NULL	NULL	NULL
AR	hgnc:644	AR	DTC	2009-02-20	NULL	0.00531562	CADMIUM DICHLORIDE	chembl:CHEMBL1458880	CADMIUM DICHLORIDE	FALSE	FALSE	FALSE
SERINE/THREONINE-PROTEIN KINASE MTOR	hgnc:3942	MTOR	TTD	2020.06.01	NULL	NULL	DS-3078	NULL	NULL	NULL	NULL	NULL
ENDOTHELIN A RECEPTOR	hgnc:3179	EDNRA	TTD	2020.06.01	NULL	NULL	PF-1228305	NULL	NULL	NULL	NULL	NULL
INTERLEUKIN-2	hgnc:6001	IL2	TTD	2020.06.01	NULL	NULL	IL-2 XL	NULL	NULL	NULL	NULL	NULL
GRANULOCYTE-MACROPHAGE COLONY-STIMULATING FACTOR	hgnc:2434	CSF2	TTD	2020.06.01	NULL	NULL	Talminogene laherparepvec	NULL	NULL	NULL	NULL	NULL
TP53	hgnc:11998	TP53	DTC	2009-02-20	NULL	0.00526868	TYRPHOSTIN A9	ncit:C2026	TYRPHOSTIN A9	FALSE	FALSE	FALSE
LYASE UNSPECIFIC	NULL	NULL	TTD	2020.06.01	NULL	NULL	VT-464	ncit:C113652	SEVITERONEL	FALSE	FALSE	FALSE
5-HT 1A RECEPTOR	hgnc:5286	HTR1A	TTD	2020.06.01	NULL	NULL	MIN-117	NULL	NULL	NULL	NULL	NULL
HEPATITIS C VIRUS RNA-DIRECTED RNA POLYMERASE	NULL	NULL	TTD	2020.06.01	NULL	NULL	INX-189	chembl:CHEMBL1209734	BMS-986094	FALSE	FALSE	FALSE
NR0B1	hgnc:7960	NR0B1	DTC	2009-02-20	NULL	0.656346	COLFORSIN	ncit:C166496	COLFORSIN	FALSE	FALSE	FALSE
EPIDERMAL GROWTH FACTOR RECEPTOR	hgnc:3236	EGFR	TTD	2020.06.01	NULL	NULL	EGFR/IGFR tandem adnectin	NULL	NULL	NULL	NULL	NULL
INSULIN-LIKE GROWTH FACTOR I RECEPTOR	hgnc:5465	IGF1R	TTD	2020.06.01	NULL	NULL	EGFR/IGFR tandem adnectin	NULL	NULL	NULL	NULL	NULL
HUMAN IMMUNODEFICIENCY VIRUS MATURATION	NULL	NULL	TTD	2020.06.01	NULL	NULL	BMS-955176	drugbank:DB15193	BMS-955176	FALSE	FALSE	FALSE
LYMPHOCYTE ACTIVATION ANTIGEN CD30	hgnc:11923	TNFRSF8	TTD	2020.06.01	NULL	3.28173	Xmab-2513	chembl:CHEMBL4298133	XMAB-2513	FALSE	FALSE	FALSE
NEUROEPITHELIAL RECEPTOR	NULL	NULL	TTD	2020.06.01	NULL	NULL	PH-80	NULL	NULL	NULL	NULL	NULL
NEURONAL ACETYLCHOLINE RECEPTOR ALPHA-7	hgnc:1960	CHRNA7	TTD	2020.06.01	NULL	NULL	BMS-933043	NULL	NULL	NULL	NULL	NULL
P2X PURINOCEPTOR 3	hgnc:8534	P2RX3	TTD	2020.06.01	NULL	NULL	AF-130	NULL	NULL	NULL	NULL	NULL
TUBB	hgnc:20778	TUBB	DTC	2009-02-20	NULL	0.0669741	CYCLOSTREPTIN	chembl:CHEMBL1242194	CYCLOSTREPTIN	FALSE	FALSE	FALSE
STROMAL CELL-DERIVED FACTOR 1	hgnc:10672	CXCL12	TTD	2020.06.01	NULL	NULL	REC-02	NULL	NULL	NULL	NULL	NULL
NEUTRAL ENDOPEPTIDASE	hgnc:7154	MME	TTD	2020.06.01	NULL	NULL	TD-0714	NULL	NULL	NULL	NULL	NULL
CYP2D6	hgnc:2625	CYP2D6	DTC	2009-02-20	NULL	0.00681122	RAUWOLFIA SERPENTINA	rxcui:17205	AJMALICINE	TRUE	FALSE	FALSE
HYDROXYCARBOXYLIC ACID RECEPTOR 3	hgnc:16824	HCAR3	TTD	2020.06.01	NULL	NULL	ARI-3037MO	NULL	NULL	NULL	NULL	NULL
ADRENERGIC RECEPTOR ALPHA-2C	hgnc:283	ADRA2C	TTD	2020.06.01	NULL	NULL	BAY1193397	NULL	NULL	NULL	NULL	NULL
ADORA1 MESSENGER RNA	NULL	NULL	TTD	2020.06.01	NULL	NULL	Neladenoson bialanate	ncit:C170208	NELADENOSON BIALANATE	FALSE	FALSE	FALSE
TTR	hgnc:12405	TTR	DTC	2009-02-20	NULL	0.625091	CAFFEIC ACID PHENETHYL ESTER	ncit:C63756	CAFFEIC ACID PHENETHYL ESTER	FALSE	FALSE	FALSE
IMMUNE CHECKPOINT	hgnc:2203	COL4A2	TTD	2020.06.01	NULL	NULL	AK107	NULL	NULL	NULL	NULL	NULL
UBIQUITIN-PROTEIN LIGASE E3 MDM2	hgnc:6973	MDM2	TTD	2020.06.01	NULL	0.656346	APG-115	ncit:C132991	ALRIZOMADLIN	FALSE	FALSE	FALSE
TUBB1	hgnc:16257	TUBB1	DTC	2009-02-20	NULL	0.0729273	CYCLOSTREPTIN	chembl:CHEMBL1242194	CYCLOSTREPTIN	FALSE	FALSE	FALSE
SERINE/THREONINE-PROTEIN KINASE B-RAF	hgnc:1097	BRAF	TTD	2020.06.01	NULL	0.183273	ASN003	ncit:C134967	BRAFV600/PI3K INHIBITOR ASN003	FALSE	FALSE	FALSE
DYRK1A	hgnc:3091	DYRK1A	DTC	2009-02-20	NULL	0.0246053	CYC-116	chembl:CHEMBL482967	CYC-116	FALSE	FALSE	FALSE
CYP3A4	hgnc:2637	CYP3A4	DTC	2009-02-20	NULL	0.0146834	PHOSALONE	chembl:CHEMBL1528531	PHOSALONE	FALSE	FALSE	FALSE
FIBROBLAST GROWTH FACTOR-2	hgnc:3676	FGF2	TTD	2020.06.01	NULL	0.709563	Bemarituzumab	ncit:C120040	BEMARITUZUMAB	FALSE	FALSE	FALSE
V-SET AND IMMUNOGLOBULIN DOMAIN-CONTAINING PROTEIN 9	hgnc:26838	TIGIT	TTD	2020.06.01	NULL	6.56346	ASP8374	ncit:C141421	ANTI-TIGIT MONOCLONAL ANTIBODY ASP8374	FALSE	FALSE	FALSE
MAPT	hgnc:6893	MAPT	DTC	2009-02-20	NULL	0.0297663	DNDI1417722	chembl:CHEMBL1503190	CHEMBL:CHEMBL1503190	FALSE	FALSE	FALSE
GLUCOCORTICOID RECEPTOR MESSENGER RNA	NULL	NULL	TTD	2020.06.01	NULL	NULL	CORT125281	ncit:C153309	EXICORILANT	FALSE	FALSE	FALSE
FMS-LIKE TYROSINE KINASE 3	NULL	NULL	TTD	2020.06.01	NULL	NULL	FF-10101-01	drugbank:DB16050	FF-10101-01	FALSE	FALSE	FALSE
DNA SYNTHESIS	NULL	NULL	TTD	2020.06.01	NULL	NULL	FF-10502-01	ncit:C125690	ANTIMETABOLITE FF-10502	FALSE	FALSE	FALSE
BROMODOMAIN AND EXTRATERMINAL DOMAIN PROTEIN	hgnc:24456	DNER	TTD	2020.06.01	NULL	0.673175	BMS-986158	drugbank:DB15435	BMS-986158	FALSE	FALSE	FALSE
CASP7	hgnc:1508	CASP7	DTC	2009-02-20	NULL	0.617737	ROEMERINE	chembl:CHEMBL36654	ROEMERINE	FALSE	FALSE	FALSE
RETINOIC ACID RECEPTOR RXR	NULL	NULL	TTD	2020.06.01	NULL	NULL	IRX4204	ncit:C140551	RETINOID X RECEPTOR AGONIST IRX4204	FALSE	FALSE	FALSE
PROTEIN KINASE C	NULL	NULL	TTD	2020.06.01	NULL	NULL	LXS196	ncit:C124796	DAROVASERTIB	FALSE	FALSE	FALSE
ATAD5	hgnc:25752	ATAD5	DTC	2009-02-20	NULL	0.00936801	NIMODIPINE	rxcui:7426	NIMODIPINE	TRUE	FALSE	FALSE
DNA-DEPENDENT PROTEIN KINASE CATALYTIC	hgnc:9413	PRKDC	TTD	2020.06.01	NULL	NULL	M9831	NULL	NULL	NULL	NULL	NULL
ERBB2 TYROSINE KINASE RECEPTOR	hgnc:3430	ERBB2	TTD	2020.06.01	NULL	0.345445	MEDI4276	ncit:C126355	ANTI-HER2 ANTIBODY-DRUG CONJUGATE MEDI4276	FALSE	FALSE	FALSE
DNA-DEPENDENT PROTEIN KINASE CATALYTIC	hgnc:9413	PRKDC	TTD	2020.06.01	NULL	6.56346	M3814	ncit:C120036	PEPOSERTIB	FALSE	FALSE	FALSE
SIGNAL TRANSDUCTION UNSPECIFIC	NULL	NULL	TTD	2020.06.01	NULL	NULL	OPB-111077	drugbank:DB16630	OPB-111077	FALSE	FALSE	FALSE
GLUCOCORTICOID RECEPTOR MESSENGER RNA	NULL	NULL	TTD	2020.06.01	NULL	NULL	ORIC-101	iuphar.ligand:13167	ORIC-101	FALSE	FALSE	FALSE
INDOLEAMINE 2,3-DIOXYGENASE 1	hgnc:6059	IDO1	TTD	2020.06.01	NULL	3.75055	NLG802	ncit:C150393	INDOXIMOD PRODRUG NLG802	FALSE	FALSE	FALSE
KMT2A	hgnc:7132	KMT2A	DTC	2009-02-20	NULL	0.0482607	OXIDOPAMINE HYDROCHLORIDE	chembl:CHEMBL451197	OXIDOPAMINE HYDROCHLORIDE	FALSE	FALSE	FALSE
BROMODOMAIN-CONTAINING PROTEIN 4	hgnc:13575	BRD4	TTD	2020.06.01	NULL	NULL	INCB57643	NULL	NULL	NULL	NULL	NULL
MAMMALIAN TARGET OF RAPAMYCIN COMPLEX 1	NULL	NULL	TTD	2020.06.01	NULL	NULL	ME-344	drugbank:DB13062	ME-344	FALSE	FALSE	FALSE
TARGET OF RAPAMYCIN COMPLEX 2 MAPKAP1	NULL	NULL	TTD	2020.06.01	NULL	NULL	ME-344	drugbank:DB13062	ME-344	FALSE	FALSE	FALSE
AR	hgnc:644	AR	DTC	2009-02-20	NULL	0.00835311	BROMOCRIPTINE MESYLATE	rxcui:142426	BROMOCRIPTINE MESYLATE	TRUE	FALSE	FALSE
SERINE/THREONINE-PROTEIN KINASE PIM	hgnc:8986	PIM1	TTD	2020.06.01	NULL	0.300044	INCB53914	ncit:C124226	UZANSERTIB	FALSE	FALSE	FALSE
DNA TOPOISOMERASE II	hgnc:11989	TOP2A	TTD	2020.06.01	NULL	0.452652	Annamycin liposomal	ncit:C25838	ANNAMYCIN LIPOSOMAL	FALSE	FALSE	FALSE
FIBROBLAST GROWTH FACTOR RECEPTOR 1	hgnc:3688	FGFR1	TTD	2020.06.01	NULL	0.981452	Debio 1347	ncit:C174762	ZOLIGRATINIB	FALSE	FALSE	TRUE
ALOX15	hgnc:433	ALOX15	DTC	2009-02-20	NULL	0.034118	4-METHOXYDALBERGIONE	chembl:CHEMBL1554531	4-METHOXYDALBERGIONE	FALSE	FALSE	FALSE
SERINE/THREONINE-PROTEIN KINASE	NULL	NULL	TTD	2020.06.01	NULL	NULL	BBI503	ncit:C104745	AMCASERTIB	FALSE	FALSE	FALSE
MPHOSPH8	hgnc:29810	MPHOSPH8	DTC	2009-02-20	NULL	0.044498	AMSACRINE HYDROCHLORIDE	chembl:CHEMBL1256655	AMSACRINE HYDROCHLORIDE	FALSE	FALSE	FALSE
FIBROBLAST GROWTH FACTOR RECEPTOR	NULL	NULL	TTD	2020.06.01	NULL	NULL	Erdafitinib	rxcui:2123125	ERDAFITINIB	TRUE	FALSE	TRUE
SOMATOSTATIN RECEPTOR TYPE 2	hgnc:11331	SSTR2	TTD	2020.06.01	NULL	2.91709	PEN-221	ncit:C131562	NENDRATAREOTIDE UZATANSINE	FALSE	FALSE	FALSE
CYP2C9	hgnc:2623	CYP2C9	DTC	2009-02-20	NULL	0.00714974	DIGOXIN	rxcui:3407	DIGOXIN	TRUE	FALSE	FALSE
ADENOSINE RECEPTOR	NULL	NULL	TTD	2020.06.01	NULL	NULL	NIR178	NULL	NULL	NULL	NULL	NULL
HSP90AA1	hgnc:5253	HSP90AA1	DTC	2009-02-20	NULL	0.0905305	SJ000032154	chembl:CHEMBL591876	CHEMBL:CHEMBL591876	FALSE	FALSE	FALSE
PHOSPHORYLATED P68 RNA HELICASE	NULL	NULL	TTD	2020.06.01	NULL	NULL	RX-5902	ncit:C113293	P-P68 INHIBITOR RX-5902	FALSE	FALSE	FALSE
VOLTAGE-GATED SODIUM CHANNEL ALPHA NAV1.8	hgnc:10582	SCN10A	TTD	2020.06.01	NULL	NULL	VX-150	NULL	NULL	NULL	NULL	NULL
HTT	hgnc:4851	HTT	DTC	2009-02-20	NULL	0.115911	TCMDC-125310	chembl:CHEMBL582030	CHEMBL:CHEMBL582030	FALSE	FALSE	FALSE
CATERPILLER PROTEIN 1.1	hgnc:16400	NLRP3	TTD	2020.06.01	NULL	5.83419	Dapansutrile	ncit:C166608	DAPANSUTRILE	FALSE	FALSE	FALSE
MATRIX METALLOPROTEINASE	NULL	NULL	TTD	2020.06.01	NULL	NULL	DFD-11	NULL	NULL	NULL	NULL	NULL
HSP90AA1	hgnc:5253	HSP90AA1	DTC	2009-02-20	NULL	0.0278555	CETYLPYRIDINIUM BROMIDE	ncit:C83617	CETYLPYRIDINIUM BROMIDE	FALSE	FALSE	FALSE
ONCOSTATIN-M	hgnc:8506	OSM	TTD	2020.06.01	NULL	NULL	GSK2330811	NULL	NULL	NULL	NULL	NULL
NUCLEAR RECEPTOR ROR-GAMMA	hgnc:10260	RORC	TTD	2020.06.01	NULL	NULL	JTE-451	NULL	NULL	NULL	NULL	NULL
ACVR1	hgnc:171	ACVR1	DTC	2009-02-20	NULL	0.0454612	JNJ-7706621	iuphar.ligand:5932	JNJ-7706621	FALSE	FALSE	FALSE
CYTOKINE UNSPECIFIC	NULL	NULL	TTD	2020.06.01	NULL	NULL	PF-06817024	NULL	NULL	NULL	NULL	NULL
ATXN2	hgnc:10555	ATXN2	DTC	2009-02-20	NULL	0.0096628	PROMETHAZINE	rxcui:142445	PROMETHAZINE HYDROCHLORIDE	TRUE	FALSE	FALSE
CYTOSOLIC PHOSPHOLIPASE A2	NULL	NULL	TTD	2020.06.01	NULL	NULL	ZPL521	NULL	NULL	NULL	NULL	NULL
POLI	hgnc:9182	POLI	DTC	2009-02-20	NULL	0.0205429	5,7,3',5'-TETRAHYDROXYFLAVANONE	iuphar.ligand:12442	(+/-)-ERIODICTYOL	FALSE	FALSE	FALSE
OXYSTEROLS RECEPTOR LXR	NULL	NULL	TTD	2020.06.01	NULL	NULL	ALX-101	iuphar.ligand:9625	ROVAZOLAC	FALSE	FALSE	FALSE
JANUS KINASE 1	NULL	NULL	TTD	2020.06.01	NULL	NULL	Cerdulatinib	ncit:C113173	CERDULATINIB	FALSE	FALSE	FALSE
JANUS KINASE 1	NULL	NULL	TTD	2020.06.01	NULL	NULL	PF-06700841	ncit:C161798	BREPOCITINIB	FALSE	FALSE	FALSE
ALDH1A1	hgnc:402	ALDH1A1	DTC	2009-02-20	NULL	0.023599	DIMERCAPROL	rxcui:3445	DIMERCAPROL	TRUE	FALSE	FALSE
NUCLEAR FACTOR NF-KAPPA-B	NULL	NULL	TTD	2020.06.01	NULL	NULL	PRO22 topical gel	NULL	NULL	NULL	NULL	NULL
CLK2	hgnc:2069	CLK2	DTC	2009-02-20	NULL	0.0225548	CYC-116	chembl:CHEMBL482967	CYC-116	FALSE	FALSE	FALSE
LANOSTEROL 14-ALPHA DEMETHYLASE	hgnc:2649	CYP51A1	TTD	2020.06.01	NULL	NULL	VT-1129	NULL	NULL	NULL	NULL	NULL
AXL	hgnc:905	AXL	DTC	2009-02-20	NULL	0.243091	BMS-754807	drugbank:DB15399	BMS-754807	FALSE	FALSE	TRUE
CSF1R	hgnc:2433	CSF1R	DTC	2009-02-20	NULL	0.0173579	CEDIRANIB	ncit:C80867	CEDIRANIB	FALSE	FALSE	TRUE
OXYSTEROLS RECEPTOR LXR-BETA	hgnc:7965	NR1H2	TTD	2020.06.01	NULL	NULL	VTB-38543	NULL	NULL	NULL	NULL	NULL
MAPT	hgnc:6893	MAPT	DTC	2009-02-20	NULL	0.023813	OSAJIN	chembl:CHEMBL238188	OSAJIN	FALSE	FALSE	FALSE
OPIOID RECEPTOR	NULL	NULL	TTD	2020.06.01	NULL	NULL	Nalbuphine extended release	NULL	NULL	NULL	NULL	NULL
OX40L RECEPTOR	hgnc:11918	TNFRSF4	TTD	2020.06.01	NULL	3.50051	GBR 830	chembl:CHEMBL4594546	TELAZORLIMAB	FALSE	FALSE	FALSE
JANUS KINASE 3	hgnc:6193	JAK3	TTD	2020.06.01	NULL	0.190245	Cerdulatinib	ncit:C113173	CERDULATINIB	FALSE	FALSE	FALSE
CYP3A4	hgnc:2637	CYP3A4	DTC	2009-02-20	NULL	0.0587334	2- (2,6-DIMETHOXYPHENOXYETHYL)AMINOMETHYL-1,4-BENZODIOXANE HYDROCHLORIDE (WB 4101)	chembl:CHEMBL556001	2- (2,6-DIMETHOXYPHENOXYETHYL)AMINOMETHYL-1,4-BENZODIOXANE HYDROCHLORIDE (WB 4101)	FALSE	FALSE	FALSE
PROTO-ONCOGENE C-SRC	hgnc:11283	SRC	TTD	2020.06.01	NULL	NULL	KX-01 ointment	NULL	NULL	NULL	NULL	NULL
ADRENERGIC RECEPTOR ALPHA-2C	hgnc:283	ADRA2C	TTD	2020.06.01	NULL	NULL	Alpha-2c adrenergic receptor antagonist	NULL	NULL	NULL	NULL	NULL
APOBEC3A	hgnc:17343	APOBEC3A	DTC	2009-02-20	NULL	1.02956	SJ000120515	chembl:CHEMBL592314	CHEMBL:CHEMBL592314	FALSE	FALSE	FALSE
PLASMA KALLIKREIN	hgnc:6371	KLKB1	TTD	2020.06.01	NULL	NULL	KVD001	NULL	NULL	NULL	NULL	NULL
ENDOTHELIN A RECEPTOR	hgnc:3179	EDNRA	TTD	2020.06.01	NULL	NULL	PMZ-2123	NULL	NULL	NULL	NULL	NULL
INTEGRIN ALPHA-V/BETA-3	NULL	NULL	TTD	2020.06.01	NULL	NULL	SF0166	NULL	NULL	NULL	NULL	NULL
COAGULATION FACTOR IIA	hgnc:3535	F2	TTD	2020.06.01	NULL	NULL	TF0023	NULL	NULL	NULL	NULL	NULL
DOPAMINE RECEPTOR	NULL	NULL	TTD	2020.06.01	NULL	NULL	EVK-001	NULL	NULL	NULL	NULL	NULL
CHOLINESTERASE	hgnc:983	BCHE	TTD	2020.06.01	NULL	NULL	RVT-103+RVT-104	NULL	NULL	NULL	NULL	NULL
SERINE/THREONINE-PROTEIN KINASE MTOR	hgnc:3942	MTOR	TTD	2020.06.01	NULL	NULL	LAM-001	NULL	NULL	NULL	NULL	NULL
NFE2L2	hgnc:7782	NFE2L2	DTC	2009-02-20	NULL	0.0157397	OXYCARBOXIN	chembl:CHEMBL1712057	OXYCARBOXIN	FALSE	FALSE	FALSE
PROTEASOME	hgnc:9338	PRB2	TTD	2020.06.01	NULL	NULL	Marizomib IV	NULL	NULL	NULL	NULL	NULL
NUCLEAR FACTOR NF-KAPPA-B	NULL	NULL	TTD	2020.06.01	NULL	NULL	CAT 1004	chembl:CHEMBL3786673	EDASALONEXENT	FALSE	FALSE	FALSE
HEMOGLOBIN	NULL	NULL	TTD	2020.06.01	NULL	NULL	GBT440	rxcui:2265678	VOXELOTOR	TRUE	FALSE	FALSE
PGR	hgnc:8910	PGR	FDA	2024-04-10	NULL	0.191285	Goserelin	rxcui:203146	GOSERELIN ACETATE	TRUE	FALSE	TRUE
VASCULAR ENDOTHELIAL GROWTH FACTOR RECEPTOR	hgnc:6307	KDR	TTD	2020.06.01	NULL	0.264123	BAY-57-9352	ncit:C80869	TELATINIB	FALSE	FALSE	TRUE
MINERALOCORTICOID RECEPTOR	hgnc:7979	NR3C2	TTD	2020.06.01	NULL	4.14534	Finerenone	rxcui:2562811	FINERENONE	TRUE	FALSE	FALSE
SELECTIN	NULL	NULL	TTD	2020.06.01	NULL	NULL	GMI-1070	ncit:C102786	RIVIPANSEL	FALSE	FALSE	FALSE
CYP2D6	hgnc:2625	CYP2D6	FDA	2024-04-10	NULL	0.0252988	Flibanserin	rxcui:1665509	FLIBANSERIN	TRUE	FALSE	FALSE
DNA [CYTOSINE-5]-METHYLTRANSFERASE	hgnc:2976	DNMT1	TTD	2020.06.01	NULL	NULL	S-110	NULL	NULL	NULL	NULL	NULL
TOLL-LIKE RECEPTOR	NULL	NULL	TTD	2020.06.01	NULL	NULL	DPV-001	ncit:C107681	ALLOGENEIC AUTOPHAGOSOME-ENRICHED VACCINE DPV-001	FALSE	FALSE	FALSE
CATHEPSIN S	hgnc:2545	CTSS	TTD	2020.06.01	NULL	NULL	VBY- 036	NULL	NULL	NULL	NULL	NULL
GLUCOKINASE	hgnc:4195	GCK	TTD	2020.06.01	NULL	NULL	GK1-399	NULL	NULL	NULL	NULL	NULL
TPMT	hgnc:12014	TPMT	FDA	2024-04-10	NULL	0.166691	Mercaptopurine	rxcui:103	MERCAPTOPURINE	TRUE	FALSE	TRUE
INTERFERON ALPHA/BETA RECEPTOR 1	hgnc:5432	IFNAR1	TTD	2020.06.01	NULL	NULL	Belerofon	NULL	NULL	NULL	NULL	NULL
MITOGEN-ACTIVATED PROTEIN KINASE	NULL	NULL	TTD	2020.06.01	NULL	NULL	GBL-310	NULL	NULL	NULL	NULL	NULL
PROSTAGLANDIN D2 RECEPTOR 2	hgnc:4502	PTGDR2	TTD	2020.06.01	NULL	2.76356	AZD1981	iuphar.ligand:7680	AZD1981	FALSE	FALSE	FALSE
MELANOCORTIN RECEPTOR 5	hgnc:6933	MC5R	TTD	2020.06.01	NULL	NULL	MTC-896	NULL	NULL	NULL	NULL	NULL
TROPOMYOSIN-RELATED KINASE A	hgnc:8031	NTRK1	TTD	2020.06.01	NULL	NULL	FX-007	NULL	NULL	NULL	NULL	NULL
RECEPTOR UNSPECIFIC	hgnc:16147	MCM8	TTD	2020.06.01	NULL	NULL	BT-063	NULL	NULL	NULL	NULL	NULL
CYP2D6	hgnc:2625	CYP2D6	FDA	2024-04-10	NULL	0.0295153	Nebivolol	rxcui:236883	NEBIVOLOL HYDROCHLORIDE	TRUE	FALSE	FALSE
HEPATITIS C VIRUS NON-STRUCTURAL 5A	NULL	NULL	TTD	2020.06.01	NULL	NULL	BMS 790052	rxcui:1606218	DACLATASVIR	FALSE	FALSE	FALSE
HUMAN IMMUNODEFICIENCY VIRUS PROTEASE	NULL	NULL	TTD	2020.06.01	NULL	NULL	BMS 650032	rxcui:1652103	ASUNAPREVIR	FALSE	FALSE	FALSE
EGFR	hgnc:3236	EGFR	MyCancerGenome	2017-06-20	inhibitor	0.555637	ICOTINIB	ncit:C138996	ICOTINIB	FALSE	FALSE	TRUE
ENHANCER OF ZESTE HOMOLOG 2	hgnc:3527	EZH2	TTD	2020.06.01	NULL	2.33367	GSK2816126	iuphar.ligand:7012	GSK126	FALSE	FALSE	TRUE
PANCREATIC ALPHA-AMYLASE	hgnc:477	AMY2A	TTD	2020.06.01	NULL	NULL	Pancrecarb	NULL	NULL	NULL	NULL	NULL
PANCREATIC TRIACYLGLYCEROL LIPASE	hgnc:9155	PNLIP	TTD	2020.06.01	NULL	NULL	Pancrecarb	NULL	NULL	NULL	NULL	NULL
FGFR2	hgnc:3689	FGFR2	MyCancerGenome	2017-06-20	inhibitor	0.678394	BGJ398	rxcui:2550729	INFIGRATINIB	TRUE	FALSE	TRUE
HUMAN DEOXYRIBONUCLEIC ACID	NULL	NULL	TTD	2020.06.01	NULL	NULL	MBO7133	drugbank:DB04999	MBO7133	FALSE	FALSE	FALSE
OXYSTEROLS RECEPTOR LXR	NULL	NULL	TTD	2020.06.01	NULL	NULL	XL652/XL014	NULL	NULL	NULL	NULL	NULL
G-PROTEIN COUPLED BILE ACID RECEPTOR 1	hgnc:19680	GPBAR1	TTD	2020.06.01	NULL	NULL	XL475	NULL	NULL	NULL	NULL	NULL
LYSINE-SPECIFIC DEMETHYLASE 5A	hgnc:9886	KDM5A	TTD	2020.06.01	NULL	NULL	US10022354, Example 152	NULL	NULL	NULL	NULL	NULL
G PROTEIN-COUPLED RECEPTOR KINASE 5	hgnc:4544	GRK5	TTD	2020.06.01	NULL	NULL	BDBM50173323	NULL	NULL	NULL	NULL	NULL
G PROTEIN-COUPLED RECEPTOR KINASE 5	hgnc:4544	GRK5	TTD	2020.06.01	NULL	NULL	BDBM50173327	NULL	NULL	NULL	NULL	NULL
G PROTEIN-COUPLED RECEPTOR KINASE 5	hgnc:4544	GRK5	TTD	2020.06.01	NULL	NULL	BDBM50173330	NULL	NULL	NULL	NULL	NULL
LEUCYL-CYSTEINYL AMINOPEPTIDASE	hgnc:6656	LNPEP	TTD	2020.06.01	NULL	NULL	US10023583, Example 24	NULL	NULL	NULL	NULL	NULL
LEUCYL-CYSTEINYL AMINOPEPTIDASE	hgnc:6656	LNPEP	TTD	2020.06.01	NULL	NULL	US10023583, Example 5	NULL	NULL	NULL	NULL	NULL
LEUCYL-CYSTEINYL AMINOPEPTIDASE	hgnc:6656	LNPEP	TTD	2020.06.01	NULL	NULL	US10023583, Example 8	NULL	NULL	NULL	NULL	NULL
NEUTRAL ENDOPEPTIDASE	hgnc:7154	MME	TTD	2020.06.01	NULL	4.77342	Debio 0827	iuphar.ligand:7896	PL37	FALSE	FALSE	FALSE
FLT3	hgnc:3765	FLT3	MyCancerGenome	2017-06-20	inhibitor	0.11245	SUNITINIB	rxcui:357977	SUNITINIB	TRUE	FALSE	TRUE
ACTIVIN RECEPTOR TYPE IB	hgnc:172	ACVR1B	TTD	2020.06.01	NULL	NULL	US10030004, Compound 19	NULL	NULL	NULL	NULL	NULL
PHOSPHODIESTERASE 1B	hgnc:8775	PDE1B	TTD	2020.06.01	NULL	NULL	US10034861, Example 165	NULL	NULL	NULL	NULL	NULL
TYRO3 TYROSINE KINASE RECEPTOR	hgnc:12446	TYRO3	TTD	2020.06.01	NULL	NULL	US10053465, 8	NULL	NULL	NULL	NULL	NULL
LEUCYL-CYSTEINYL AMINOPEPTIDASE	hgnc:6656	LNPEP	TTD	2020.06.01	NULL	NULL	US10059720, Example 84	NULL	NULL	NULL	NULL	NULL
KYNURENINE OXOGLUTARATE TRANSAMINASE II	hgnc:17929	AADAT	TTD	2020.06.01	NULL	NULL	US10065972, Example 281	NULL	NULL	NULL	NULL	NULL
KYNURENINE OXOGLUTARATE TRANSAMINASE II	hgnc:17929	AADAT	TTD	2020.06.01	NULL	NULL	US10065972, Example 396	NULL	NULL	NULL	NULL	NULL
CYTOMEGALOVIRUS PROTEASE	NULL	NULL	TTD	2020.06.01	NULL	NULL	C06909	NULL	NULL	NULL	NULL	NULL
HEPATITIS C VIRUS CORE PROTEIN MESSENGER RNA	NULL	NULL	TTD	2020.06.01	NULL	NULL	US10087167, Compound 3002	NULL	NULL	NULL	NULL	NULL
HIF-PROLYL HYDROXYLASE 2	hgnc:1232	EGLN1	TTD	2020.06.01	NULL	NULL	US10100051, Compound 1	NULL	NULL	NULL	NULL	NULL
HIF-PROLYL HYDROXYLASE 2	hgnc:1232	EGLN1	TTD	2020.06.01	NULL	NULL	US10100051, Compound 10	NULL	NULL	NULL	NULL	NULL
PHOSPHODIESTERASE 1B	hgnc:8775	PDE1B	TTD	2020.06.01	NULL	NULL	US10092575, Example 141	NULL	NULL	NULL	NULL	NULL
HIF-PROLYL HYDROXYLASE 2	hgnc:1232	EGLN1	TTD	2020.06.01	NULL	NULL	US10149841, Compound 5	NULL	NULL	NULL	NULL	NULL
HEPATITIS C VIRUS CORE PROTEIN MESSENGER RNA	NULL	NULL	TTD	2020.06.01	NULL	NULL	US10150740, Example 9	NULL	NULL	NULL	NULL	NULL
FLT3	hgnc:3765	FLT3	MyCancerGenome	2017-06-20	inhibitor	0.254667	TANDUTINIB	ncit:C48404	TANDUTINIB	FALSE	FALSE	TRUE
SPHINGOSINE-1-PHOSPHATE RECEPTOR 3	hgnc:3167	S1PR3	TTD	2020.06.01	NULL	NULL	US10166249, Example 695	NULL	NULL	NULL	NULL	NULL
SPHINGOSINE-1-PHOSPHATE RECEPTOR 3	hgnc:3167	S1PR3	TTD	2020.06.01	NULL	NULL	US9522888, 618	NULL	NULL	NULL	NULL	NULL
LYSINE-SPECIFIC DEMETHYLASE 5A	hgnc:9886	KDM5A	TTD	2020.06.01	NULL	NULL	US10174026, Example 99	NULL	NULL	NULL	NULL	NULL
LYSINE-SPECIFIC DEMETHYLASE 5A	hgnc:9886	KDM5A	TTD	2020.06.01	NULL	NULL	AKOS020330656	NULL	NULL	NULL	NULL	NULL
LEUKOTRIENE C4 SYNTHASE	hgnc:6719	LTC4S	TTD	2020.06.01	NULL	NULL	US20160326143, 28	NULL	NULL	NULL	NULL	NULL
LEUKOTRIENE C4 SYNTHASE	hgnc:6719	LTC4S	TTD	2020.06.01	NULL	NULL	US20160326143, 3	NULL	NULL	NULL	NULL	NULL
PIM-3 PROTEIN KINASE	hgnc:19310	PIM3	TTD	2020.06.01	NULL	NULL	US8481586, 15	NULL	NULL	NULL	NULL	NULL
MAP2K1	hgnc:6840	MAP2K1	MyCancerGenome	2017-06-20	inhibitor	1.25018	AZD8330	iuphar.ligand:8474	AZD8330	FALSE	FALSE	TRUE
ACTIVATED CDC42 KINASE 1	hgnc:19297	TNK2	TTD	2020.06.01	NULL	NULL	US8481733, 106	NULL	NULL	NULL	NULL	NULL
ACTIVATED CDC42 KINASE 1	hgnc:19297	TNK2	TTD	2020.06.01	NULL	NULL	US8481733, 118	NULL	NULL	NULL	NULL	NULL
HIF-PROLYL HYDROXYLASE 2	hgnc:1232	EGLN1	TTD	2020.06.01	NULL	NULL	US8536181, A41	NULL	NULL	NULL	NULL	NULL
HIF-PROLYL HYDROXYLASE 2	hgnc:1232	EGLN1	TTD	2020.06.01	NULL	NULL	US8536181, C14	NULL	NULL	NULL	NULL	NULL
TYROSINE-PROTEIN KINASE ZAP-70	hgnc:12858	ZAP70	TTD	2020.06.01	NULL	NULL	US8546370, 102	NULL	NULL	NULL	NULL	NULL
SPHINGOSINE-1-PHOSPHATE RECEPTOR 3	hgnc:3167	S1PR3	TTD	2020.06.01	NULL	NULL	US8524917, 11	NULL	NULL	NULL	NULL	NULL
SPHINGOSINE-1-PHOSPHATE RECEPTOR 2	hgnc:3169	S1PR2	TTD	2020.06.01	NULL	NULL	US8975409, Example 13	NULL	NULL	NULL	NULL	NULL
KIT	hgnc:6342	KIT	MyCancerGenome	2017-06-20	inhibitor	0.135562	TANDUTINIB	ncit:C48404	TANDUTINIB	FALSE	FALSE	TRUE
PIM-3 PROTEIN KINASE	hgnc:19310	PIM3	TTD	2020.06.01	NULL	NULL	US8987457, 15	NULL	NULL	NULL	NULL	NULL
PIM-3 PROTEIN KINASE	hgnc:19310	PIM3	TTD	2020.06.01	NULL	NULL	US8987457, 198	NULL	NULL	NULL	NULL	NULL
PHOSPHODIESTERASE 3B	hgnc:8779	PDE3B	TTD	2020.06.01	NULL	NULL	US8741907-compound-3	NULL	NULL	NULL	NULL	NULL
PHOSPHOLIPASE D1	hgnc:9067	PLD1	TTD	2020.06.01	NULL	NULL	US9127005, P2B	NULL	NULL	NULL	NULL	NULL
SPHINGOSINE-1-PHOSPHATE RECEPTOR 3	hgnc:3167	S1PR3	TTD	2020.06.01	NULL	NULL	MHHFJYABEVJNEG-UHFFFAOYSA-N	NULL	NULL	NULL	NULL	NULL
SPHINGOSINE-1-PHOSPHATE RECEPTOR 3	hgnc:3167	S1PR3	TTD	2020.06.01	NULL	NULL	YYDJCLCSBYCSCO-UHFFFAOYSA-N	NULL	NULL	NULL	NULL	NULL
EPITHELIAL DISCOIDIN DOMAIN RECEPTOR 1	hgnc:2730	DDR1	TTD	2020.06.01	NULL	NULL	US9156852, 83	NULL	NULL	NULL	NULL	NULL
SPHINGOSINE-1-PHOSPHATE RECEPTOR 3	hgnc:3167	S1PR3	TTD	2020.06.01	NULL	NULL	US9187437, 8	NULL	NULL	NULL	NULL	NULL
AGGRECANASE-1	hgnc:220	ADAMTS4	TTD	2020.06.01	NULL	NULL	1607004-34-1	NULL	NULL	NULL	NULL	NULL
AGGRECANASE-1	hgnc:220	ADAMTS4	TTD	2020.06.01	NULL	NULL	US9206139, 4	NULL	NULL	NULL	NULL	NULL
SPHINGOSINE-1-PHOSPHATE RECEPTOR 3	hgnc:3167	S1PR3	TTD	2020.06.01	NULL	NULL	US9216972, 132	NULL	NULL	NULL	NULL	NULL
ENDOPLASMIC RETICULUM TO NUCLEUS SIGNALING 1	hgnc:3449	ERN1	TTD	2020.06.01	NULL	NULL	US8614253, 29-1	NULL	NULL	NULL	NULL	NULL
DIBASIC-PROCESSING ENZYME	hgnc:8568	FURIN	TTD	2020.06.01	NULL	NULL	US9266828, E	NULL	NULL	NULL	NULL	NULL
PIM-3 PROTEIN KINASE	hgnc:19310	PIM3	TTD	2020.06.01	NULL	NULL	BDBM50061601	NULL	NULL	NULL	NULL	NULL
PIM-3 PROTEIN KINASE	hgnc:19310	PIM3	TTD	2020.06.01	NULL	NULL	BDBM50061608	NULL	NULL	NULL	NULL	NULL
DIPEPTIDYL-PEPTIDASE 7	hgnc:14892	DPP7	TTD	2020.06.01	NULL	NULL	BDBM50382283	NULL	NULL	NULL	NULL	NULL
DIPEPTIDYL-PEPTIDASE 7	hgnc:14892	DPP7	TTD	2020.06.01	NULL	NULL	CRWCYVOHVXAEMF-LBPRGKRZSA-N	NULL	NULL	NULL	NULL	NULL
ENTEROPEPTIDASE	hgnc:9490	TMPRSS15	TTD	2020.06.01	NULL	NULL	US9346821, A-20	NULL	NULL	NULL	NULL	NULL
NAD-DEPENDENT DEACETYLASE SIRTUIN-2	hgnc:10886	SIRT2	TTD	2020.06.01	NULL	NULL	BDBM50363780	NULL	NULL	NULL	NULL	NULL
PIM-3 PROTEIN KINASE	hgnc:19310	PIM3	TTD	2020.06.01	NULL	NULL	US9682991, 23	NULL	NULL	NULL	NULL	NULL
PIM-3 PROTEIN KINASE	hgnc:19310	PIM3	TTD	2020.06.01	NULL	NULL	US9682991, 7	NULL	NULL	NULL	NULL	NULL
EPITHELIAL DISCOIDIN DOMAIN RECEPTOR 1	hgnc:2730	DDR1	TTD	2020.06.01	NULL	NULL	US9695118, 8	NULL	NULL	NULL	NULL	NULL
EPITHELIAL DISCOIDIN DOMAIN RECEPTOR 1	hgnc:2730	DDR1	TTD	2020.06.01	NULL	NULL	VAPBGCRAUJRZPO-UHFFFAOYSA-N	NULL	NULL	NULL	NULL	NULL
SPHINGOSINE-1-PHOSPHATE RECEPTOR 3	hgnc:3167	S1PR3	TTD	2020.06.01	NULL	NULL	US9707205, 40	NULL	NULL	NULL	NULL	NULL
HIF-PROLYL HYDROXYLASE 2	hgnc:1232	EGLN1	TTD	2020.06.01	NULL	NULL	US9340511, 2	NULL	NULL	NULL	NULL	NULL
HIF-PROLYL HYDROXYLASE 2	hgnc:1232	EGLN1	TTD	2020.06.01	NULL	NULL	US9340511, 7	NULL	NULL	NULL	NULL	NULL
PDGFRA	hgnc:8803	PDGFRA	MyCancerGenome	2017-06-20	inhibitor	0.137725	NINTEDANIB	rxcui:1592736	NINTEDANIB ESYLATE	TRUE	FALSE	TRUE
CYSTATHIONINE GAMMA-LYASE	hgnc:2501	CTH	TTD	2020.06.01	NULL	NULL	5-Hydrazino-1H-tetrazole	NULL	NULL	NULL	NULL	NULL
CYSTATHIONINE GAMMA-LYASE	hgnc:2501	CTH	TTD	2020.06.01	NULL	NULL	Hydrazinoacetic acid	NULL	NULL	NULL	NULL	NULL
NAD-DEPENDENT DEACETYLASE SIRTUIN-2	hgnc:10886	SIRT2	TTD	2020.06.01	NULL	NULL	ZINC915379	NULL	NULL	NULL	NULL	NULL
HEMATOPOIETIC CELL KINASE	hgnc:4840	HCK	TTD	2020.06.01	NULL	NULL	BK7	NULL	NULL	NULL	NULL	NULL
PEROXISOME PROLIFERATOR-ACTIVATED RECEPTOR GAMMA	NULL	NULL	TTD	2020.06.01	NULL	NULL	Rosiglitazone + metformin	NULL	NULL	NULL	NULL	NULL
PEROXISOME PROLIFERATOR-ACTIVATED RECEPTOR GAMMA	NULL	NULL	TTD	2020.06.01	NULL	NULL	Rosiglitazone + simvastatin	NULL	NULL	NULL	NULL	NULL
ERBB4 TYROSINE KINASE RECEPTOR	NULL	NULL	TTD	2020.06.01	NULL	NULL	Dacomitinib	rxcui:2058848	DACOMITINIB ANHYDROUS	TRUE	FALSE	TRUE
ION CHANNEL UNSPECIFIC	NULL	NULL	TTD	2020.06.01	NULL	NULL	AZD-2927	iuphar.ligand:7704	AZD2927	FALSE	FALSE	FALSE
PDGFRB	hgnc:8804	PDGFRB	MyCancerGenome	2017-06-20	inhibitor	0.468818	TELATINIB	ncit:C80869	TELATINIB	FALSE	FALSE	TRUE
INHIBITOR OF APOPTOSIS PROTEIN	NULL	NULL	TTD	2020.06.01	NULL	NULL	AT-406	drugbank:DB16305	XEVINAPANT	FALSE	FALSE	TRUE
SRC TYROSINE KINASE SIGNALING PATHWAY	NULL	NULL	TTD	2020.06.01	NULL	NULL	KX2-391	rxcui:2471078	TIRBANIBULIN	TRUE	FALSE	TRUE
TUBULIN POLYMERIZATION	NULL	NULL	TTD	2020.06.01	NULL	NULL	KX2-391	rxcui:2471078	TIRBANIBULIN	TRUE	FALSE	TRUE
PDGFRA	hgnc:8803	PDGFRA	MyCancerGenome	2017-06-20	inhibitor	0.122969	TANDUTINIB	ncit:C48404	TANDUTINIB	FALSE	FALSE	TRUE
URATE ANION EXCHANGER 1	hgnc:17989	SLC22A12	TTD	2020.06.01	NULL	NULL	RDEA-684	NULL	NULL	NULL	NULL	NULL
PROTON-COUPLED FOLATE TRANSPORTER	hgnc:30521	SLC46A1	TTD	2020.06.01	NULL	0.729273	Folic Acid	rxcui:4511	FOLIC ACID	TRUE	FALSE	FALSE
CO-STIMULATORY MOLECULE 4-1BB	hgnc:11924	TNFRSF9	TTD	2020.06.01	NULL	NULL	Anti-CD137	NULL	NULL	NULL	NULL	NULL
CHECKPOINT KINASE-1	hgnc:1925	CHEK1	TTD	2020.06.01	NULL	NULL	LY2606368 MsOH H2O	NULL	NULL	NULL	NULL	NULL
PI3-KINASE GAMMA	hgnc:8978	PIK3CG	TTD	2020.06.01	NULL	NULL	CLR-1404	NULL	NULL	NULL	NULL	NULL
PIK3CG	hgnc:8978	PIK3CG	MyCancerGenome	2017-06-20	inhibitor	0.0149594	BGJ398	rxcui:2550729	INFIGRATINIB	TRUE	FALSE	TRUE
INTERLEUKIN 23 RECEPTOR	hgnc:19100	IL23R	TTD	2020.06.01	NULL	NULL	Anti-IL-23	NULL	NULL	NULL	NULL	NULL
COAGULATION FACTOR VII	hgnc:3544	F7	TTD	2020.06.01	NULL	NULL	F-7TG	NULL	NULL	NULL	NULL	NULL
COAGULATION FACTOR VII	hgnc:3544	F7	TTD	2020.06.01	NULL	NULL	Recombinant factor VIIa PEGylated liposomal	NULL	NULL	NULL	NULL	NULL
UROKINASE-TYPE PLASMINOGEN ACTIVATOR	hgnc:9052	PLAU	TTD	2020.06.01	NULL	NULL	Pro-urokinase	NULL	NULL	NULL	NULL	NULL
MONOAMINE OXIDASE TYPE B	NULL	NULL	TTD	2020.06.01	NULL	NULL	Selegiline	rxcui:9639	SELEGILINE	TRUE	FALSE	FALSE
MONOAMINE OXIDASE TYPE B	NULL	NULL	TTD	2020.06.01	NULL	NULL	RWJ-416457	chembl:CHEMBL221877	CHEMBL:CHEMBL221877	FALSE	FALSE	FALSE
PIK3R5	hgnc:30035	PIK3R5	MyCancerGenome	2017-06-20	inhibitor	0.0555637	BGJ398	rxcui:2550729	INFIGRATINIB	TRUE	FALSE	TRUE
INTERLEUKIN-1 BETA	hgnc:5992	IL1B	TTD	2020.06.01	NULL	NULL	CYT-013-IL1bQb	NULL	NULL	NULL	NULL	NULL
DNA TOPOISOMERASE I	hgnc:11986	TOP1	TTD	2020.06.01	NULL	NULL	GZ402674	NULL	NULL	NULL	NULL	NULL
TRANSLOCATOR PROTEIN	hgnc:1158	TSPO	TTD	2020.06.01	NULL	NULL	BAY-85-8102	NULL	NULL	NULL	NULL	NULL
ADRENERGIC RECEPTOR BETA-3	hgnc:288	ADRB3	TTD	2020.06.01	NULL	NULL	EPI-12323 combination therapy	NULL	NULL	NULL	NULL	NULL
HISTONE DEACETYLASE 1	hgnc:4852	HDAC1	TTD	2020.06.01	NULL	0.495355	OBP-801	drugbank:DB12279	OBP-801	FALSE	FALSE	FALSE
GONADOTROPIN-RELEASING HORMONE RECEPTOR	hgnc:4421	GNRHR	TTD	2020.06.01	NULL	0.198893	GnRH	chembl:CHEMBL1200511	GONADORELIN ACETATE	FALSE	FALSE	FALSE
PARATHYROID HORMONE RECEPTOR	hgnc:9609	PTH2R	TTD	2020.06.01	NULL	NULL	NPSP-795	NULL	NULL	NULL	NULL	NULL
ANGIOTENSIN II RECEPTOR TYPE-2	hgnc:338	AGTR2	TTD	2020.06.01	NULL	NULL	Hypertension NCE	NULL	NULL	NULL	NULL	NULL
PIK3C3	hgnc:8974	PIK3C3	MyCancerGenome	2017-06-20	inhibitor	0.121546	BGJ398	rxcui:2550729	INFIGRATINIB	TRUE	FALSE	TRUE
GABA(A) RECEPTOR GAMMA-3	hgnc:4088	GABRG3	TTD	2020.06.01	NULL	NULL	T-2007	NULL	NULL	NULL	NULL	NULL
PEROXISOME PROLIFERATOR-ACTIVATED RECEPTOR ALPHA	hgnc:9232	PPARA	TTD	2020.06.01	NULL	NULL	ZYH-7	NULL	NULL	NULL	NULL	NULL
PIK3R1	hgnc:8979	PIK3R1	MyCancerGenome	2017-06-20	inhibitor	0.0498648	BGJ398	rxcui:2550729	INFIGRATINIB	TRUE	FALSE	TRUE
CCR3 MESSENGER RNA	NULL	NULL	TTD	2020.06.01	NULL	NULL	ASM8	NULL	NULL	NULL	NULL	NULL
ESTROGEN RECEPTOR	hgnc:3467	ESR1	TTD	2020.06.01	NULL	NULL	ATD transdermal gel	NULL	NULL	NULL	NULL	NULL
MINERALOCORTICOID RECEPTOR	hgnc:7979	NR3C2	TTD	2020.06.01	NULL	NULL	BR-4628	NULL	NULL	NULL	NULL	NULL
PROGESTERONE RECEPTOR	hgnc:8910	PGR	TTD	2020.06.01	NULL	NULL	MK-8342	NULL	NULL	NULL	NULL	NULL
SODIUM/GLUCOSE COTRANSPORTER 1	hgnc:11036	SLC5A1	TTD	2020.06.01	NULL	NULL	1614235 + 2330672	NULL	NULL	NULL	NULL	NULL
GLYCINE TRANSPORTER GLYT-1	hgnc:11056	SLC6A9	TTD	2020.06.01	NULL	NULL	JNJ-17305600	NULL	NULL	NULL	NULL	NULL
ILEAL SODIUM/BILE ACID COTRANSPORTER	hgnc:10906	SLC10A2	TTD	2020.06.01	NULL	NULL	1614235 + 2330672	NULL	NULL	NULL	NULL	NULL
CANNABINOID RECEPTOR 1	hgnc:2159	CNR1	TTD	2020.06.01	NULL	NULL	GW-42004	NULL	NULL	NULL	NULL	NULL
EGFR	hgnc:3236	EGFR	MyCancerGenome	2017-06-20	antibody	0.833455	ABT-806	ncit:C95206	DEPATUXIZUMAB	FALSE	TRUE	TRUE
TNFRSF8	hgnc:11923	TNFRSF8	MyCancerGenome	2017-06-20	antibody	3.28173	BRENTUXIMAB	ncit:C2007	BRENTUXIMAB	FALSE	TRUE	TRUE
CANNABINOID RECEPTOR 2	hgnc:2160	CNR2	TTD	2020.06.01	NULL	NULL	GW-42004	NULL	NULL	NULL	NULL	NULL
MAP2K2	hgnc:6842	MAP2K2	MyCancerGenomeClinicalTrial	30-Feburary-2014	inhibitor	0.331488	GDC-0973	rxcui:1722365	COBIMETINIB	TRUE	FALSE	TRUE
HUMAN IMMUNODEFICIENCY VIRUS NUCLEOCAPSID P7	NULL	NULL	TTD	2020.06.01	NULL	NULL	HPH-116	NULL	NULL	NULL	NULL	NULL
ERBB2 TYROSINE KINASE RECEPTOR	hgnc:3430	ERBB2	TTD	2020.06.01	NULL	NULL	Zemab	NULL	NULL	NULL	NULL	NULL
MAP2K7	hgnc:6847	MAP2K7	MyCancerGenomeClinicalTrial	30-Feburary-2014	inhibitor	0.291709	GDC-0973	rxcui:1722365	COBIMETINIB	TRUE	FALSE	TRUE
ACTIVIN RECEPTOR-LIKE KINASE-1	hgnc:175	ACVRL1	TTD	2020.06.01	NULL	17.5026	PF-03446962	ncit:C91073	ASCRINVACUMAB	FALSE	FALSE	FALSE
AMYLOID BETA A4 PROTEIN	hgnc:620	APP	TTD	2020.06.01	NULL	NULL	V-950	NULL	NULL	NULL	NULL	NULL
DNA-DEPENDENT DNA POLYMERASE	NULL	NULL	TTD	2020.06.01	NULL	NULL	CMX-001	rxcui:2599518	BRINCIDOFOVIR	TRUE	FALSE	FALSE
MACROPHAGE MIGRATION INHIBITORY FACTOR	hgnc:7097	MIF	TTD	2020.06.01	NULL	NULL	Anti-MIF antibodies	NULL	NULL	NULL	NULL	NULL
MAP2K5	hgnc:6845	MAP2K5	MyCancerGenomeClinicalTrial	30-Feburary-2014	inhibitor	0.364637	GDC-0973	rxcui:1722365	COBIMETINIB	TRUE	FALSE	TRUE
INTERFERON ALPHA	hgnc:5423	IFNA2	TTD	2020.06.01	NULL	NULL	AGS-009	NULL	NULL	NULL	NULL	NULL
BACTERIAL CELL MEMBRANE	NULL	NULL	TTD	2020.06.01	NULL	NULL	IDR-1018	NULL	NULL	NULL	NULL	NULL
VOLTAGE-GATED POTASSIUM CHANNEL KV1.3	hgnc:6221	KCNA3	TTD	2020.06.01	NULL	NULL	Debio-0824	NULL	NULL	NULL	NULL	NULL
HUMAN IMMUNODEFICIENCY VIRUS REVERSE TRANSCRIPTASE	NULL	NULL	TTD	2020.06.01	NULL	NULL	CMX-157	chembl:CHEMBL515564	TENOFOVIR EXALIDEX	FALSE	FALSE	FALSE
MAP2K4	hgnc:6844	MAP2K4	MyCancerGenomeClinicalTrial	30-Feburary-2014	inhibitor	0.324121	GDC-0973	rxcui:1722365	COBIMETINIB	TRUE	FALSE	TRUE
MAPK/ERK KINASE KINASE	NULL	NULL	TTD	2020.06.01	NULL	NULL	WX-554	chembl:CHEMBL3545145	WX-554	FALSE	FALSE	FALSE
FIBROBLAST GROWTH FACTOR RECEPTOR 1	hgnc:3688	FGFR1	TTD	2020.06.01	NULL	0.490726	FP-1039	iuphar.ligand:11581	FP-1039	FALSE	FALSE	TRUE
MUSCARINIC ACETYLCHOLINE RECEPTOR M1	hgnc:1950	CHRM1	TTD	2020.06.01	NULL	1.11718	AZD-6088	chembl:CHEMBL5095221	AZD-6088	FALSE	FALSE	FALSE
INTERLEUKIN-5	hgnc:6016	IL5	TTD	2020.06.01	NULL	3.88946	Benralizumab	rxcui:1989100	BENRALIZUMAB	TRUE	FALSE	FALSE
ABCB1	hgnc:40	ABCB1	NCI	2017-09-14	NULL	0.224392	ANTIFUNGALS	ncit:C514	ANTIFUNGAL AGENT	FALSE	FALSE	FALSE
THROMBOPOIETIN RECEPTOR	hgnc:7217	MPL	TTD	2020.06.01	NULL	3.18228	S-888711	rxcui:2054984	LUSUTROMBOPAG	TRUE	FALSE	FALSE
EGFR MESSENGER RNA	NULL	NULL	TTD	2020.06.01	NULL	NULL	EGFR antisense DNA	ncit:C2617	EGFR ANTISENSE DNA	FALSE	FALSE	FALSE
INTERFERON-BETA	hgnc:5434	IFNB1	TTD	2020.06.01	NULL	NULL	ARX-424	NULL	NULL	NULL	NULL	NULL
INTERFERON-BETA	hgnc:5434	IFNB1	TTD	2020.06.01	NULL	NULL	NU-100	NULL	NULL	NULL	NULL	NULL
HISTONE-LYSINE N-METHYLTRANSFERASE	NULL	NULL	TTD	2020.06.01	NULL	NULL	EPZ-5676	ncit:C103179	PINOMETOSTAT	FALSE	FALSE	TRUE
AANAT	hgnc:19	AANAT	NCI	2017-09-14	NULL	0.0823004	MELATONIN	rxcui:6711	MELATONIN	TRUE	FALSE	FALSE
HEPATITIS B VIRUS REVERSE TRANSCRIPTASE PRIMING/DNA SYNTHESIS	NULL	NULL	TTD	2020.06.01	NULL	NULL	ALAMIFOVIR	ncit:C77923	ALAMIFOVIR	FALSE	FALSE	FALSE
LEUKOCYTE SURFACE ANTIGEN LEU-16	hgnc:7315	MS4A1	TTD	2020.06.01	NULL	NULL	CD20Bi aATC	NULL	NULL	NULL	NULL	NULL
T-CELL SURFACE GLYCOPROTEIN CD3	NULL	NULL	TTD	2020.06.01	NULL	NULL	CD20Bi aATC	NULL	NULL	NULL	NULL	NULL
GROWTH/DIFFERENTIATION FACTOR 8	NULL	NULL	TTD	2020.06.01	NULL	NULL	PF-06252616	ncit:C166800	DOMAGROZUMAB	FALSE	FALSE	FALSE
AMYLOID BETA A4 PROTEIN	hgnc:620	APP	TTD	2020.06.01	NULL	NULL	AD-03	NULL	NULL	NULL	NULL	NULL
AMYLOID BETA A4 PROTEIN	hgnc:620	APP	TTD	2020.06.01	NULL	NULL	NI-101	NULL	NULL	NULL	NULL	NULL
PHOSPHODIESTERASE 10A	NULL	NULL	TTD	2020.06.01	NULL	NULL	OMS824	NULL	NULL	NULL	NULL	NULL
PHOSPHODIESTERASE 4A	hgnc:8780	PDE4A	TTD	2020.06.01	NULL	NULL	AVE-8112	NULL	NULL	NULL	NULL	NULL
PHOSPHODIESTERASE 4B	hgnc:8781	PDE4B	TTD	2020.06.01	NULL	NULL	AVE-8112	NULL	NULL	NULL	NULL	NULL
PHOSPHODIESTERASE 4D	hgnc:8783	PDE4D	TTD	2020.06.01	NULL	NULL	AVE-8112	NULL	NULL	NULL	NULL	NULL
GLYCINE TRANSPORTER GLYT-1	hgnc:11056	SLC6A9	TTD	2020.06.01	NULL	NULL	DCCCyB	NULL	NULL	NULL	NULL	NULL
OPIOID RECEPTOR MU	hgnc:14449	OPN4	TTD	2020.06.01	NULL	NULL	Buprenorphine + naloxone	NULL	NULL	NULL	NULL	NULL
ABCB1	hgnc:40	ABCB1	NCI	2017-09-14	NULL	0.0168294	GABAPENTIN	rxcui:25480	GABAPENTIN	TRUE	FALSE	FALSE
PARATHYROID HORMONE RECEPTOR	hgnc:9609	PTH2R	TTD	2020.06.01	NULL	26.2538	BA-058	chembl:CHEMBL3301581	ABALOPARATIDE	FALSE	FALSE	FALSE
NOREPINEPHRINE TRANSPORTER	hgnc:11048	SLC6A2	TTD	2020.06.01	NULL	0.490726	Hypericum	chemidplus:68917-49-7	ST. JOHN'S WORT	FALSE	FALSE	FALSE
PLASMODIUM DIHYDROOROTATE DEHYDROGENASE	NULL	NULL	TTD	2020.06.01	NULL	NULL	Avastin+/-Tarceva	NULL	NULL	NULL	NULL	NULL
GASTRIN/CHOLECYSTOKININ TYPE B RECEPTOR	hgnc:1571	CCKBR	TTD	2020.06.01	NULL	NULL	TT-223	NULL	NULL	NULL	NULL	NULL
SODIUM CHANNEL UNSPECIFIC	hgnc:12811	XK	TTD	2020.06.01	NULL	NULL	NS-7	NULL	NULL	NULL	NULL	NULL
BACTERIAL PENICILLIN BINDING PROTEIN	NULL	NULL	TTD	2020.06.01	NULL	NULL	DZ-2640	NULL	NULL	NULL	NULL	NULL
AFP	hgnc:317	AFP	NCI	2017-09-14	NULL	1.34635	PEP	rxcui:34120	POLYESTRADIOL PHOSPHATE	TRUE	FALSE	FALSE
ADENOSINE DEAMINASE	hgnc:186	ADA	TTD	2020.06.01	NULL	0.0671454	Fludarabine	rxcui:24698	FLUDARABINE	TRUE	FALSE	TRUE
SODIUM CHANNEL UNSPECIFIC	hgnc:12811	XK	TTD	2020.06.01	NULL	0.105862	Mepivacaine	rxcui:203185	MEPIVACAINE HYDROCHLORIDE	TRUE	FALSE	FALSE
PROGESTERONE RECEPTOR	hgnc:8910	PGR	TTD	2020.06.01	NULL	0.860781	Desogestrel	rxcui:22656	DESOGESTREL	TRUE	FALSE	FALSE
CANDIDA CYTOCHROME P450 51	NULL	NULL	TTD	2020.06.01	NULL	NULL	Genaconazole	chembl:CHEMBL34139	GENACONAZOLE	FALSE	FALSE	FALSE
ACETYLCHOLINESTERASE	hgnc:108	ACHE	TTD	2020.06.01	NULL	NULL	SPH-1285	NULL	NULL	NULL	NULL	NULL
PRO-NEUREGULIN-1	NULL	NULL	TTD	2020.06.01	NULL	NULL	GGF	NULL	NULL	NULL	NULL	NULL
N-METHYL-D-ASPARTATE RECEPTOR	NULL	NULL	TTD	2020.06.01	NULL	NULL	Benzphetamine	rxcui:1422	BENZPHETAMINE	TRUE	FALSE	FALSE
AFP	hgnc:317	AFP	NCI	2017-09-14	NULL	0.403905	ANALGESICS	ncit:C241	ANALGESIC AGENT	FALSE	FALSE	FALSE
CANDIDA CHITIN SYNTHASE 3	NULL	NULL	TTD	2020.06.01	NULL	NULL	Nikkomycin Z	drugbank:DB12939	NIKKOMYCIN Z	FALSE	FALSE	FALSE
DIPEPTIDYL PEPTIDASE 4	NULL	NULL	TTD	2020.06.01	NULL	NULL	P32/98	NULL	NULL	NULL	NULL	NULL
AKR1C3	hgnc:386	AKR1C3	NCI	2017-09-14	NULL	0.411825	ANDROGENS	ncit:C243	THERAPEUTIC ANDROGEN	FALSE	FALSE	FALSE
HUMAN IMMUNODEFICIENCY VIRUS TAT PROTEIN	NULL	NULL	TTD	2020.06.01	NULL	NULL	Penicillamine	rxcui:7975	PENICILLAMINE	TRUE	FALSE	FALSE
NUCLEAR FACTOR NF-KAPPA-B	NULL	NULL	TTD	2020.06.01	NULL	NULL	PS-341	rxcui:358258	BORTEZOMIB	TRUE	FALSE	TRUE
DNA TOPOISOMERASE I	hgnc:11986	TOP1	TTD	2020.06.01	NULL	NULL	B-Lactams	NULL	NULL	NULL	NULL	NULL
THYMIDINE KINASE 1	hgnc:11830	TK1	TTD	2020.06.01	NULL	8.75128	FV-100	chembl:CHEMBL4297380	VALNIVUDINE HYDROCHLORIDE	FALSE	FALSE	FALSE
PHOSPHODIESTERASE 3	NULL	NULL	TTD	2020.06.01	NULL	NULL	Olprinone	ncit:C90918	OLPRINONE	FALSE	FALSE	FALSE
SUPEROXIDE DISMUTASE CU-ZN	NULL	NULL	TTD	2020.06.01	NULL	NULL	Methoxyestradiol	NULL	NULL	NULL	NULL	NULL
DNA TOPOISOMERASE II	hgnc:11989	TOP2A	TTD	2020.06.01	NULL	NULL	AjvW2	NULL	NULL	NULL	NULL	NULL
INSULIN RECEPTOR	hgnc:6091	INSR	TTD	2020.06.01	NULL	NULL	Human neutral insulin	NULL	NULL	NULL	NULL	NULL
ANGIOTENSIN-CONVERTING ENZYME	hgnc:2707	ACE	TTD	2020.06.01	NULL	0.593307	Ramipril	rxcui:35296	RAMIPRIL	TRUE	FALSE	FALSE
TUMOR NECROSIS FACTOR	hgnc:11892	TNF	TTD	2020.06.01	NULL	NULL	RDP58	NULL	NULL	NULL	NULL	NULL
GLYCOGEN SYNTHASE KINASE-3 BETA	NULL	NULL	TTD	2020.06.01	NULL	NULL	CHIR-99021	ncit:C177060	LADUVIGLUSIB	FALSE	FALSE	FALSE
AGTR1	hgnc:336	AGTR1	NCI	2017-09-14	NULL	0.14052	DHT	ncit:C29618	THERAPEUTIC ANDROSTANOLONE	FALSE	FALSE	FALSE
MULTIDRUG RESISTANCE PROTEIN	NULL	NULL	TTD	2020.06.01	NULL	NULL	Benzquinamide	rxcui:19041	BENZQUINAMIDE	TRUE	FALSE	FALSE
GAMMA-AMINOBUTYRIC ACID RECEPTOR	NULL	NULL	TTD	2020.06.01	NULL	NULL	Piperazine	rxcui:8340	PIPERAZINE	TRUE	FALSE	FALSE
INTERFERON ALPHA	hgnc:5423	IFNA2	TTD	2020.06.01	NULL	NULL	Human interferon alpha oral	NULL	NULL	NULL	NULL	NULL
ARACHIDONATE 5-LIPOXYGENASE	hgnc:435	ALOX5	TTD	2020.06.01	NULL	NULL	BF-389	NULL	NULL	NULL	NULL	NULL
GLUCOCORTICOID RECEPTOR	hgnc:7978	NR3C1	TTD	2020.06.01	NULL	0.300616	Fluorometholone	rxcui:4491	FLUOROMETHOLONE	TRUE	FALSE	FALSE
INTRACELLULAR NITROREDUCTASE	NULL	NULL	TTD	2020.06.01	NULL	NULL	SR-4554	NULL	NULL	NULL	NULL	NULL
ANPEP	hgnc:500	ANPEP	NCI	2017-09-14	NULL	0.386086	TRIBUTYRIN	ncit:C1260	TRIBUTYRIN	FALSE	FALSE	FALSE
STAPHYLOCOCCUS 30S RIBOSOMAL SUBUNIT	NULL	NULL	TTD	2020.06.01	NULL	NULL	Tetracycline	rxcui:10395	TETRACYCLINE	TRUE	FALSE	FALSE
MUCIN-1	hgnc:7508	MUC1	TTD	2020.06.01	NULL	NULL	BrevaRex	NULL	NULL	NULL	NULL	NULL
INTERLEUKIN-24	hgnc:11346	IL24	TTD	2020.06.01	NULL	NULL	INGN-241	NULL	NULL	NULL	NULL	NULL
IMMUNOGLOBULIN E	hgnc:5522	IGHE	TTD	2020.06.01	NULL	NULL	AVP-13358	NULL	NULL	NULL	NULL	NULL
OPIOID RECEPTOR	NULL	NULL	TTD	2020.06.01	NULL	NULL	SYN-1001	NULL	NULL	NULL	NULL	NULL
APOB	hgnc:603	APOB	NCI	2017-09-14	NULL	0.0255636	QUERCETIN	rxcui:9060	QUERCETIN	TRUE	FALSE	TRUE
CARBONIC ANHYDRASE IV	NULL	NULL	TTD	2020.06.01	NULL	NULL	Sulfamylon	rxcui:6572	MAFENIDE	TRUE	FALSE	FALSE
CANDIDA THYMIDYLATE SYNTHASE	NULL	NULL	TTD	2020.06.01	NULL	NULL	Capecitabine	rxcui:194000	CAPECITABINE	TRUE	FALSE	TRUE
PHOSPHODIESTERASE 4B	hgnc:8781	PDE4B	TTD	2020.06.01	NULL	NULL	AWD-12-281	NULL	NULL	NULL	NULL	NULL
PHOSPHODIESTERASE 4D	hgnc:8783	PDE4D	TTD	2020.06.01	NULL	NULL	AWD-12-281	NULL	NULL	NULL	NULL	NULL
GLUTAMATE RECEPTOR AMPA	NULL	NULL	TTD	2020.06.01	NULL	NULL	TP-023	NULL	NULL	NULL	NULL	NULL
APOB	hgnc:603	APOB	NCI	2017-09-14	NULL	0.0946653	HEPARIN	rxcui:5224	HEPARIN	TRUE	FALSE	FALSE
VASCULAR ENDOTHELIAL GROWTH FACTOR RECEPTOR 2	hgnc:6307	KDR	TTD	2020.06.01	NULL	0.369772	Delphinidin	chembl:CHEMBL276780	DELPHINIDIN	FALSE	FALSE	FALSE
MUSCARINIC ACETYLCHOLINE RECEPTOR M5	hgnc:1954	CHRM5	TTD	2020.06.01	NULL	NULL	L-651582	NULL	NULL	NULL	NULL	NULL
BACTERIAL PENICILLIN BINDING PROTEIN 3	NULL	NULL	TTD	2020.06.01	NULL	NULL	Cefotiam	rxcui:2188	CEFOTIAM	FALSE	FALSE	FALSE
DNA TOPOISOMERASE II	hgnc:11989	TOP2A	TTD	2020.06.01	NULL	NULL	Ciprofloxacin+dexamethasone	NULL	NULL	NULL	NULL	NULL
MUSCARINIC ACETYLCHOLINE RECEPTOR M5	hgnc:1954	CHRM5	TTD	2020.06.01	NULL	0.343187	Ispaghula	rxcui:104129	ISPAGHULA HUSK	TRUE	FALSE	FALSE
POLYPEPTIDE DEFORMYLASE	hgnc:30012	PDF	TTD	2020.06.01	NULL	2.18782	Metoprine	ncit:C1161	METOPRINE	FALSE	FALSE	FALSE
5-HT 3 RECEPTOR	hgnc:5297	HTR3A	TTD	2020.06.01	NULL	1.16684	Y-25130	ncit:C73101	AZASETRON	FALSE	FALSE	FALSE
ADRENERGIC RECEPTOR BETA-2	hgnc:286	ADRB2	TTD	2020.06.01	NULL	0.814072	TA-2005	ncit:C171749	CARMOTEROL	FALSE	FALSE	FALSE
APOE	hgnc:613	APOE	NCI	2017-09-14	NULL	0.301768	SOY PROTEIN	ncit:C1803	SOY PROTEIN ISOLATE	FALSE	FALSE	FALSE
PLASMODIUM BETA-HYDROXYACYL-ACP DEHYDRATASE	NULL	NULL	TTD	2020.06.01	NULL	NULL	Epigallocatechin gallate	rxcui:24246	EPIGALLOCATECHIN GALLATE	TRUE	FALSE	FALSE
PLASMODIUM OXOACYL-[ACYL-CARRIER PROTEIN] REDUCTASE	NULL	NULL	TTD	2020.06.01	NULL	NULL	Epigallocatechin gallate	rxcui:24246	EPIGALLOCATECHIN GALLATE	TRUE	FALSE	FALSE
APOB	hgnc:603	APOB	NCI	2017-09-14	NULL	0.155348	FENOFIBRATE	rxcui:221100	FENOFIBRATE MICRONIZED	TRUE	FALSE	FALSE
STRYCHNINE-BINDING GLYCINE RECEPTOR	hgnc:4326	GLRA1	TTD	2020.06.01	NULL	0.397785	THIOCOLCHICOSIDE	rxcui:38085	THIOCOLCHICOSIDE	FALSE	FALSE	FALSE
APOE	hgnc:613	APOE	NCI	2017-09-14	NULL	0.113163	VITAMIN E	rxcui:11256	VITAMIN E	TRUE	FALSE	FALSE
SOLUTE CARRIER FAMILY 47 MEMBER 1	hgnc:25588	SLC47A1	TTD	2020.06.01	NULL	0.53854	Metformin	rxcui:6809	METFORMIN	TRUE	FALSE	TRUE
CANDIDA CYTOCHROME P450 51	NULL	NULL	TTD	2020.06.01	NULL	NULL	Posaconazole	rxcui:282446	POSACONAZOLE	TRUE	FALSE	FALSE
ALDOSE REDUCTASE	hgnc:381	AKR1B1	TTD	2020.06.01	NULL	NULL	ARI-809	NULL	NULL	NULL	NULL	NULL
PLATELET-DERIVED GROWTH FACTOR RECEPTOR	hgnc:8804	PDGFRB	TTD	2020.06.01	NULL	NULL	CT-102	NULL	NULL	NULL	NULL	NULL
EPIDERMAL GROWTH FACTOR RECEPTOR	hgnc:3236	EGFR	TTD	2020.06.01	NULL	NULL	HEGF	NULL	NULL	NULL	NULL	NULL
FIBROBLAST GROWTH FACTOR RECEPTOR 2	hgnc:3689	FGFR2	TTD	2020.06.01	NULL	0.457916	Trafermin	ncit:C152708	TRAFERMIN	FALSE	FALSE	FALSE
MUSCARINIC ACETYLCHOLINE RECEPTOR M1	hgnc:1950	CHRM1	TTD	2020.06.01	NULL	0.558592	Arecoline	ncit:C76610	ARECOLINE	FALSE	FALSE	FALSE
VOLTAGE-GATED SODIUM CHANNEL ALPHA NAV1.5	hgnc:10593	SCN5A	TTD	2020.06.01	NULL	0.238671	Ethotoin	rxcui:4136	ETHOTOIN	TRUE	FALSE	FALSE
AQP7	hgnc:640	AQP7	NCI	2017-09-14	NULL	0.180129	INSULIN	rxcui:253182	INSULIN, REGULAR, HUMAN	TRUE	FALSE	FALSE
PURINE NUCLEOSIDE PHOSPHORYLASE	hgnc:7892	PNP	TTD	2020.06.01	NULL	NULL	2'3'-Dideoxyinosine	NULL	NULL	NULL	NULL	NULL
PLASMODIUM ENOYL-ACP REDUCTASE	NULL	NULL	TTD	2020.06.01	NULL	NULL	Epigallocatechin gallate	rxcui:24246	EPIGALLOCATECHIN GALLATE	TRUE	FALSE	FALSE
CANDIDA THYMIDYLATE SYNTHASE	NULL	NULL	TTD	2020.06.01	NULL	NULL	Plevitrexed	ncit:C1629	PLEVITREXED	FALSE	FALSE	FALSE
RETINOIC ACID RECEPTOR RXR-GAMMA	hgnc:10479	RXRG	TTD	2020.06.01	NULL	NULL	9cUAB-30	NULL	NULL	NULL	NULL	NULL
TOLL-LIKE RECEPTOR 9	hgnc:15633	TLR9	TTD	2020.06.01	NULL	NULL	CpG-10101	NULL	NULL	NULL	NULL	NULL
BACTERIAL PENICILLIN BINDING PROTEIN	NULL	NULL	TTD	2020.06.01	NULL	NULL	Cefditoren	rxcui:72611	CEFDITOREN PIVOXIL	TRUE	FALSE	FALSE
DOPAMINE D3 RECEPTOR	NULL	NULL	TTD	2020.06.01	NULL	NULL	Pfizer 10	NULL	NULL	NULL	NULL	NULL
LCK TYROSINE PROTEIN KINASE	hgnc:6524	LCK	TTD	2020.06.01	NULL	NULL	ISIS-CRP	NULL	NULL	NULL	NULL	NULL
PROTO-ONCOGENE C-SRC	hgnc:11283	SRC	TTD	2020.06.01	NULL	NULL	ISIS-CRP	NULL	NULL	NULL	NULL	NULL
ARNT	hgnc:700	ARNT	NCI	2017-09-14	NULL	0.238671	TCDD	iuphar.ligand:9642	TCDD	FALSE	FALSE	FALSE
RIP2 MESSENGER RNA	NULL	NULL	TTD	2020.06.01	NULL	NULL	ISIS-CRP	NULL	NULL	NULL	NULL	NULL
INTERLEUKIN 11 RECEPTOR ALPHA	hgnc:5967	IL11RA	TTD	2020.06.01	NULL	10.5015	Oprelvekin	rxcui:1311380	INTERLEUKIN-11	TRUE	FALSE	FALSE
FUNGAL CELL MEMBRANE	NULL	NULL	TTD	2020.06.01	NULL	NULL	Natamycin	rxcui:7268	NATAMYCIN	TRUE	FALSE	FALSE
METABOTROPIC GLUTAMATE RECEPTOR 1	hgnc:4593	GRM1	TTD	2020.06.01	NULL	NULL	NPS-2390	NULL	NULL	NULL	NULL	NULL
BACTERIAL PENICILLIN BINDING PROTEIN	NULL	NULL	TTD	2020.06.01	NULL	NULL	Cefazolin	rxcui:2180	CEFAZOLIN	TRUE	FALSE	FALSE
PLASMODIUM DIHYDROOROTATE DEHYDROGENASE	NULL	NULL	TTD	2020.06.01	NULL	NULL	Artemisinin	rxcui:2367409	ARTEMISININ	TRUE	FALSE	FALSE
AR	hgnc:644	AR	NCI	2017-09-14	NULL	0.00365449	GOSSYPOL	ncit:C529	GOSSYPOL	FALSE	FALSE	FALSE
VASCULAR ENDOTHELIAL GROWTH FACTOR	hgnc:12680	VEGFA	TTD	2020.06.01	NULL	NULL	TG100801	NULL	NULL	NULL	NULL	NULL
COAGULATION FACTOR VII	hgnc:3544	F7	TTD	2020.06.01	NULL	NULL	Eptacog alfa intravenous	NULL	NULL	NULL	NULL	NULL
BACTERIAL DIHYDROPTEROATE SYNTHETASE	NULL	NULL	TTD	2020.06.01	NULL	NULL	Sulfadiazine	rxcui:10171	SULFADIAZINE	TRUE	FALSE	FALSE
NEURONAL ACETYLCHOLINE RECEPTOR BETA-4	hgnc:1964	CHRNB4	TTD	2020.06.01	NULL	0.875128	CYTISINE	rxcui:1723152	CYTISINE	FALSE	FALSE	FALSE
STAPHYLOCOCCUS 30S RIBOSOMAL SUBUNIT	NULL	NULL	TTD	2020.06.01	NULL	NULL	Rolitetracycline	rxcui:9462	ROLITETRACYCLINE	FALSE	FALSE	FALSE
JANUS KINASE 2	NULL	NULL	TTD	2020.06.01	NULL	NULL	Peginterferon beta	rxcui:1546168	PEGINTERFERON BETA-1A	TRUE	FALSE	FALSE
ESTRADIOL 17 BETA-DEHYDROGENASE 1	NULL	NULL	TTD	2020.06.01	NULL	NULL	NARINGENIN	rxcui:1368173	NARINGENIN	FALSE	FALSE	FALSE
DNA TOPOISOMERASE II	hgnc:11989	TOP2A	TTD	2020.06.01	NULL	NULL	NK-314	NULL	NULL	NULL	NULL	NULL
BCR	hgnc:1014	BCR	NCI	2017-09-14	NULL	0.625091	HERBIMYCIN A	iuphar.ligand:5984	HERBIMYCIN A	FALSE	FALSE	FALSE
HISTAMINE H3 RECEPTOR	NULL	NULL	TTD	2020.06.01	NULL	NULL	MK-0249	drugbank:DB11910	MK-0249	FALSE	FALSE	FALSE
BACTERIAL DD-CARBOXYPEPTIDASE	NULL	NULL	TTD	2020.06.01	NULL	NULL	TD-1792	chembl:CHEMBL4297645	CEFILAVANCIN	FALSE	FALSE	FALSE
CARBONIC ANHYDRASE	NULL	NULL	TTD	2020.06.01	NULL	NULL	COUMATE	NULL	NULL	NULL	NULL	NULL
CARBONIC ANHYDRASE I	hgnc:1368	CA1	TTD	2020.06.01	NULL	NULL	COUMATE	NULL	NULL	NULL	NULL	NULL
CARBONIC ANHYDRASE II	hgnc:1373	CA2	TTD	2020.06.01	NULL	NULL	COUMATE	NULL	NULL	NULL	NULL	NULL
CARBONIC ANHYDRASE IV	NULL	NULL	TTD	2020.06.01	NULL	NULL	COUMATE	NULL	NULL	NULL	NULL	NULL
CARBONIC ANHYDRASE IX	NULL	NULL	TTD	2020.06.01	NULL	NULL	COUMATE	NULL	NULL	NULL	NULL	NULL
CARBONIC ANHYDRASE VI	hgnc:1380	CA6	TTD	2020.06.01	NULL	NULL	COUMATE	NULL	NULL	NULL	NULL	NULL
CARBONIC ANHYDRASE XII	hgnc:1371	CA12	TTD	2020.06.01	NULL	NULL	COUMATE	NULL	NULL	NULL	NULL	NULL
CARBONIC ANHYDRASE XIV	NULL	NULL	TTD	2020.06.01	NULL	NULL	COUMATE	NULL	NULL	NULL	NULL	NULL
SUPEROXIDE DISMUTASE CU-ZN	NULL	NULL	TTD	2020.06.01	NULL	NULL	APN-201	NULL	NULL	NULL	NULL	NULL
BGLAP	hgnc:1043	BGLAP	NCI	2017-09-14	NULL	0.177391	GM-CSF	iuphar.ligand:4942	GM-CSF	FALSE	FALSE	FALSE
DOPAMINE D2 RECEPTOR	hgnc:3023	DRD2	TTD	2020.06.01	NULL	0.020754	Dihydroergotamine	rxcui:203176	DIHYDROERGOTAMINE MESYLATE	TRUE	FALSE	FALSE
ONCHOCERCA GLUTAMATE-GATED CHLORIDE CHANNEL	NULL	NULL	TTD	2020.06.01	NULL	NULL	Ivermectin	rxcui:6069	IVERMECTIN	TRUE	FALSE	FALSE
HUMAN IMMUNODEFICIENCY VIRUS REVERSE TRANSCRIPTASE	NULL	NULL	TTD	2020.06.01	NULL	NULL	Rilpivirine	rxcui:1102270	RILPIVIRINE	TRUE	FALSE	FALSE
HUMAN IMMUNODEFICIENCY VIRUS REVERSE TRANSCRIPTASE	NULL	NULL	TTD	2020.06.01	NULL	NULL	Lexipafant	ncit:C170120	LEXIPAFANT	FALSE	FALSE	FALSE
PROTO-ONCOGENE C-MET	hgnc:7029	MET	TTD	2020.06.01	NULL	NULL	Mteron-F1	NULL	NULL	NULL	NULL	NULL
TUBULIN	hgnc:12406	TUB	TTD	2020.06.01	NULL	NULL	Epothilon	NULL	NULL	NULL	NULL	NULL
BACTERIAL DD-CARBOXYPEPTIDASE	NULL	NULL	TTD	2020.06.01	NULL	NULL	B-Lactams	NULL	NULL	NULL	NULL	NULL
BACTERIAL DIHYDROPTEROATE SYNTHETASE	NULL	NULL	TTD	2020.06.01	NULL	NULL	Sulfonamides	ncit:C29739	SULFONAMIDE ANTI-INFECTIVE AGENT	FALSE	FALSE	FALSE
HUMAN IMMUNODEFICIENCY VIRUS ENVELOPE GLYCOPROTEIN GP120	NULL	NULL	TTD	2020.06.01	NULL	NULL	Multi-envelope HIV vaccine	NULL	NULL	NULL	NULL	NULL
HUMAN IMMUNODEFICIENCY VIRUS GLYCOPROTEIN 41	NULL	NULL	TTD	2020.06.01	NULL	NULL	Multi-envelope HIV vaccine	NULL	NULL	NULL	NULL	NULL
HEPATITIS C VIRUS RNA-DIRECTED RNA POLYMERASE	NULL	NULL	TTD	2020.06.01	NULL	NULL	Balapiravir	ncit:C87439	BALAPIRAVIR	FALSE	FALSE	FALSE
CANNABINOID RECEPTOR 1	hgnc:2159	CNR1	TTD	2020.06.01	NULL	0.134635	Orlistat	rxcui:37925	ORLISTAT	TRUE	FALSE	FALSE
ADRENERGIC RECEPTOR BETA-2	hgnc:286	ADRB2	TTD	2020.06.01	NULL	NULL	QVA-149	NULL	NULL	NULL	NULL	NULL
INTERFERON-ALPHA 2	hgnc:5423	IFNA2	TTD	2020.06.01	NULL	1.75026	Albinterferon alfa-2b	ncit:C87296	ALBINTERFERON ALFA-2B	FALSE	FALSE	FALSE
BIRC5	hgnc:593	BIRC5	NCI	2017-09-14	NULL	0.238671	CANCER VACCINE	ncit:C1663	ANTINEOPLASTIC VACCINE	FALSE	FALSE	FALSE
ANGIOTENSIN II RECEPTOR	NULL	NULL	TTD	2020.06.01	NULL	NULL	CYT-006-AngQb	NULL	NULL	NULL	NULL	NULL
BACTERIAL 23S RIBOSOMAL RNA	NULL	NULL	TTD	2020.06.01	NULL	NULL	Linezolid	rxcui:190376	LINEZOLID	TRUE	FALSE	FALSE
GLUTAMATE CARBOXYPEPTIDASE II	hgnc:3788	FOLH1	TTD	2020.06.01	NULL	NULL	PSMA-targeted tubulysin B conjugates	NULL	NULL	NULL	NULL	NULL
OXYTOCIN RECEPTOR	hgnc:8529	OXTR	TTD	2020.06.01	NULL	6.17737	Barusiban	ncit:C90866	BARUSIBAN	FALSE	FALSE	FALSE
INTERFERON ALPHA/BETA RECEPTOR 2	hgnc:5433	IFNAR2	TTD	2020.06.01	NULL	6.56346	Interferon alfacon-1	rxcui:59744	INTERFERON ALFACON-1	TRUE	TRUE	TRUE
INTERLEUKIN-6	hgnc:6018	IL6	TTD	2020.06.01	NULL	NULL	C326	NULL	NULL	NULL	NULL	NULL
HUMAN IMMUNODEFICIENCY VIRUS REVERSE TRANSCRIPTASE	NULL	NULL	TTD	2020.06.01	NULL	NULL	Abacavir	rxcui:190521	ABACAVIR	TRUE	FALSE	FALSE
PROSTAGLANDIN G/H SYNTHASE 1	NULL	NULL	TTD	2020.06.01	NULL	NULL	FENBUFEN	rxcui:24830	FENBUFEN	FALSE	FALSE	FALSE
POLO-LIKE KINASE 1	hgnc:9077	PLK1	TTD	2020.06.01	NULL	NULL	CYC-800	NULL	NULL	NULL	NULL	NULL
BRCA1	hgnc:1100	BRCA1	NCI	2017-09-14	NULL	0.0192618	CISPLATIN	rxcui:2555	CISPLATIN	TRUE	FALSE	TRUE
HUMAN DEOXYRIBONUCLEIC ACID	NULL	NULL	TTD	2020.06.01	NULL	NULL	Mechlorethamine	rxcui:6674	MECHLORETHAMINE	TRUE	FALSE	FALSE
INTERFERON-BETA	hgnc:5434	IFNB1	TTD	2020.06.01	NULL	NULL	Biferonex	NULL	NULL	NULL	NULL	NULL
C-C CHEMOKINE RECEPTOR TYPE 5	hgnc:1606	CCR5	TTD	2020.06.01	NULL	NULL	GSK-706769	NULL	NULL	NULL	NULL	NULL
HUMAN DEOXYRIBONUCLEIC ACID	NULL	NULL	TTD	2020.06.01	NULL	NULL	CGC-11047	drugbank:DB05722	CGC-11047	FALSE	FALSE	FALSE
ADRENERGIC RECEPTOR BETA-1	hgnc:285	ADRB1	TTD	2020.06.01	NULL	0.0745848	Epinephrine	rxcui:3992	EPINEPHRINE	TRUE	FALSE	FALSE
STAPHYLOCOCCUS BETA-LACTAMASE	NULL	NULL	TTD	2020.06.01	NULL	NULL	Clavulanate	rxcui:21216	CLAVULANIC ACID	TRUE	FALSE	FALSE
BACTERIAL DIHYDROPTEROATE SYNTHETASE	NULL	NULL	TTD	2020.06.01	NULL	NULL	Sulfamethazine	rxcui:10178	SULFAMETHAZINE	TRUE	FALSE	FALSE
CANDIDA CYTOCHROME P450 51	NULL	NULL	TTD	2020.06.01	NULL	NULL	Terconazole	rxcui:37806	TERCONAZOLE	TRUE	FALSE	FALSE
OPIOID RECEPTOR	NULL	NULL	TTD	2020.06.01	NULL	NULL	Sufentanil	rxcui:56795	SUFENTANIL	TRUE	FALSE	FALSE
BRD2	hgnc:1103	BRD2	NCI	2017-09-14	NULL	0.175611	PMA	ncit:C866	TETRADECANOYLPHORBOL ACETATE	FALSE	FALSE	FALSE
PLASMODIUM GLUTAMATE DEHYDROGENASE	NULL	NULL	TTD	2020.06.01	NULL	NULL	Hexachlorophene	rxcui:5293	HEXACHLOROPHENE	TRUE	FALSE	FALSE
MYCOBACTERIUM ARABINOSYLTRANSFERASE C	NULL	NULL	TTD	2020.06.01	NULL	NULL	Ethambutol	rxcui:142435	ETHAMBUTOL HYDROCHLORIDE	TRUE	FALSE	FALSE
INTERLEUKIN-8	hgnc:6025	CXCL8	TTD	2020.06.01	NULL	0.0166216	Ibuprofen	rxcui:1429044	IBUPROFEN, SODIUM SALT	TRUE	FALSE	TRUE
CARTPT	hgnc:24323	CARTPT	NCI	2017-09-14	NULL	0.396284	INSULIN	rxcui:253182	INSULIN, REGULAR, HUMAN	TRUE	FALSE	FALSE
MYELIN BASIC PROTEIN	hgnc:6925	MBP	TTD	2020.06.01	NULL	NULL	BHT-3009	NULL	NULL	NULL	NULL	NULL
CAMK2G	hgnc:1463	CAMK2G	NCI	2017-09-14	NULL	0.0657991	HALOPERIDOL	rxcui:26420	HALOPERIDOL DECANOATE	TRUE	FALSE	FALSE
KETOGENESIS	NULL	NULL	TTD	2020.06.01	NULL	NULL	AC-1202	chembl:CHEMBL1406148	TRICAPRILIN	FALSE	FALSE	FALSE
OPIOID RECEPTOR KAPPA	hgnc:8154	OPRK1	TTD	2020.06.01	NULL	NULL	CR-665	NULL	NULL	NULL	NULL	NULL
GLUCOCORTICOID RECEPTOR	hgnc:7978	NR3C1	TTD	2020.06.01	NULL	NULL	FST-201	NULL	NULL	NULL	NULL	NULL
MONOAMINE OXIDASE TYPE A	hgnc:6833	MAOA	TTD	2020.06.01	NULL	0.122396	PIPERINE	rxcui:1311146	PIPERINE	TRUE	FALSE	FALSE
MONOAMINE OXIDASE TYPE B	NULL	NULL	TTD	2020.06.01	NULL	NULL	Flavanone	iuphar.ligand:408	FLAVANONE	FALSE	FALSE	FALSE
DICKKOPF-RELATED PROTEIN 1	hgnc:2891	DKK1	TTD	2020.06.01	NULL	NULL	PF-04840082	NULL	NULL	NULL	NULL	NULL
RIBOSOME	NULL	NULL	TTD	2020.06.01	NULL	NULL	TST-10088	NULL	NULL	NULL	NULL	NULL
HUMAN IMMUNODEFICIENCY VIRUS GLYCOPROTEIN 41	NULL	NULL	TTD	2020.06.01	NULL	NULL	Gp41 HIV-1 vaccine	NULL	NULL	NULL	NULL	NULL
CAMK2B	hgnc:1461	CAMK2B	NCI	2017-09-14	NULL	0.141913	CAFFEINE	rxcui:1886	CAFFEINE	TRUE	FALSE	FALSE
MYCOBACTERIUM ANTIGEN COMPLEX 85A	NULL	NULL	TTD	2020.06.01	NULL	NULL	MVA-85A	NULL	NULL	NULL	NULL	NULL
AROMATASE	hgnc:2594	CYP19A1	TTD	2020.06.01	NULL	NULL	COUMATE	NULL	NULL	NULL	NULL	NULL
STERYL-SULFATASE	hgnc:11425	STS	TTD	2020.06.01	NULL	NULL	COUMATE	NULL	NULL	NULL	NULL	NULL
INHIBITOR OF NUCLEAR FACTOR KAPPA-B KINASE BETA	hgnc:5960	IKBKB	TTD	2020.06.01	NULL	5.00073	IMD-0354	chembl:CHEMBL3545089	IMD-0354	FALSE	FALSE	FALSE
AURORA KINASE C	hgnc:11391	AURKC	TTD	2020.06.01	NULL	2.80041	GSK1070916	iuphar.ligand:8358	GSK1070916	FALSE	FALSE	TRUE
CAST	hgnc:1515	CAST	NCI	2017-09-14	NULL	0.789589	DHT	ncit:C29618	THERAPEUTIC ANDROSTANOLONE	FALSE	FALSE	FALSE
METABOTROPIC GLUTAMATE RECEPTOR 2	hgnc:4594	GRM2	TTD	2020.06.01	NULL	3.75055	Pomaglumetad	chembl:CHEMBL375611	LY404039	FALSE	FALSE	FALSE
AURORA KINASE B	hgnc:11390	AURKB	TTD	2020.06.01	NULL	0.626957	GSK1070916	iuphar.ligand:8358	GSK1070916	FALSE	FALSE	TRUE
AROMATASE	hgnc:2594	CYP19A1	TTD	2020.06.01	NULL	0.178598	NARINGENIN	rxcui:1368173	NARINGENIN	FALSE	FALSE	FALSE
INSULIN	hgnc:6081	INS	TTD	2020.06.01	NULL	NULL	SBS-1000	NULL	NULL	NULL	NULL	NULL
APOPTOSIS REGULATOR BCL-2	hgnc:990	BCL2	TTD	2020.06.01	NULL	0.240127	Obatoclax	ncit:C60770	OBATOCLAX	FALSE	FALSE	TRUE
DOPAMINE TRANSPORTER	hgnc:11049	SLC6A3	TTD	2020.06.01	NULL	NULL	Amfetamine transdermal	NULL	NULL	NULL	NULL	NULL
GASTRIN-RELEASING PEPTIDE RECEPTOR	hgnc:4609	GRPR	TTD	2020.06.01	NULL	NULL	177Lu-AMBA	NULL	NULL	NULL	NULL	NULL
CETP	hgnc:1869	CETP	NCI	2017-09-14	NULL	0.384672	9-CIS RETINOIC ACID	rxcui:81864	ALITRETINOIN	TRUE	FALSE	TRUE
REGULATORY PROTEIN UNSPECIFIC	NULL	NULL	TTD	2020.06.01	NULL	NULL	Teplizumab	rxcui:2621880	TEPLIZUMAB	TRUE	FALSE	FALSE
CYCLOPHILIN	NULL	NULL	TTD	2020.06.01	NULL	NULL	Alisporivir	ncit:C169774	ALISPORIVIR	FALSE	FALSE	FALSE
HISTAMINE H3 RECEPTOR	NULL	NULL	TTD	2020.06.01	NULL	NULL	JNJ-39220675	drugbank:DB12929	JNJ-39220675	FALSE	FALSE	FALSE
CP	hgnc:2295	CP	NCI	2017-09-14	NULL	0.353587	AMPICILLIN	rxcui:221058	AMPICILLIN (ANHYDROUS)	TRUE	FALSE	FALSE
PROSTATE CANCE CELL	hgnc:2411	CRYGD	TTD	2020.06.01	NULL	13.1269	HE3235	chembl:CHEMBL3545237	HE3235	FALSE	FALSE	FALSE
GLUTAMATE RECEPTOR IONOTROPIC KAINATE 1	hgnc:4579	GRIK1	TTD	2020.06.01	NULL	3.50051	LY293558	ncit:C77316	TEZAMPANEL	FALSE	FALSE	FALSE
COL18A1	hgnc:2195	COL18A1	NCI	2017-09-14	NULL	0.468818	VITAMIN E	rxcui:11256	VITAMIN E	TRUE	FALSE	FALSE
HUMAN IMMUNODEFICIENCY VIRUS REVERSE TRANSCRIPTASE	NULL	NULL	TTD	2020.06.01	NULL	NULL	Lersivirine	ncit:C83872	LERSIVIRINE	FALSE	FALSE	FALSE
ADRENERGIC RECEPTOR BETA-2	hgnc:286	ADRB2	TTD	2020.06.01	NULL	NULL	THRX-198321	NULL	NULL	NULL	NULL	NULL
LYSOPHOSPHATIDIC ACID RECEPTOR 1	hgnc:3166	LPAR1	TTD	2020.06.01	NULL	6.56346	BMS-986202	iuphar.ligand:12723	BMS-986202	FALSE	FALSE	FALSE
PROSTAGLANDIN D2 RECEPTOR 2	hgnc:4502	PTGDR2	TTD	2020.06.01	NULL	5.52712	MK-7246	chembl:CHEMBL561132	MK-7246	FALSE	FALSE	FALSE
HISTAMINE H3 RECEPTOR	NULL	NULL	TTD	2020.06.01	NULL	NULL	Irdabisant	ncit:C170078	IRDABISANT	FALSE	FALSE	FALSE
MYCOBACTERIUM MEMBRANE PROTEIN MMPL3	NULL	NULL	TTD	2020.06.01	NULL	NULL	BM-212	chembl:CHEMBL321077	BM-212	FALSE	FALSE	FALSE
DIPEPTIDYL PEPTIDASE 4	NULL	NULL	TTD	2020.06.01	NULL	NULL	DA-1229	chembl:CHEMBL1779710	EVOGLIPTIN	FALSE	FALSE	FALSE
5-HT 6 RECEPTOR	hgnc:5301	HTR6	TTD	2020.06.01	NULL	NULL	11C-GSK-215083	NULL	NULL	NULL	NULL	NULL
HYDROXY RADICAL ELIMINATION	NULL	NULL	TTD	2020.06.01	NULL	NULL	HD-003	NULL	NULL	NULL	NULL	NULL
HISTAMINE H3 RECEPTOR	NULL	NULL	TTD	2020.06.01	NULL	NULL	Bavisant	ncit:C171762	BAVISANT	FALSE	FALSE	FALSE
HISTAMINE H3 RECEPTOR	NULL	NULL	TTD	2020.06.01	NULL	NULL	AZD-5213	NULL	NULL	NULL	NULL	NULL
COL18A1	hgnc:2195	COL18A1	NCI	2017-09-14	NULL	0.625091	HEPARAN SULFATE	rxcui:2603494	HEPARAN SULFATE	FALSE	FALSE	FALSE
GLUCOCORTICOID RECEPTOR	hgnc:7978	NR3C1	TTD	2020.06.01	NULL	NULL	TPI-1020	NULL	NULL	NULL	NULL	NULL
TUMOR NECROSIS FACTOR	hgnc:11892	TNF	TTD	2020.06.01	NULL	NULL	AP-301-IH	NULL	NULL	NULL	NULL	NULL
FIBROBLAST GROWTH FACTOR-2	hgnc:3676	FGF2	TTD	2020.06.01	NULL	NULL	DVC1-0101	NULL	NULL	NULL	NULL	NULL
STAPHYLOCOCCUS ALPHA-HEMOLYSIN	NULL	NULL	TTD	2020.06.01	NULL	NULL	Cyrtominetin	chembl:CHEMBL1224646	CYRTOMINETIN	FALSE	FALSE	FALSE
CSF2	hgnc:2434	CSF2	NCI	2017-09-14	NULL	0.073695	FLUTICASONE PROPIONATE	rxcui:41126	FLUTICASONE	TRUE	FALSE	FALSE
INTERFERON	hgnc:5417	IFNA1	TTD	2020.06.01	NULL	NULL	Low-dose oral interferon	NULL	NULL	NULL	NULL	NULL
COAGULATION FACTOR VIII	hgnc:3546	F8	TTD	2020.06.01	NULL	3.08869	N8-GP	ncit:C152786	TUROCTOCOG ALFA PEGOL	FALSE	FALSE	FALSE
GLYPICAN-3	hgnc:4451	GPC3	TTD	2020.06.01	NULL	2.62538	RG7686	iuphar.ligand:8406	CODRITUZUMAB	FALSE	FALSE	FALSE
MUSCARINIC ACETYLCHOLINE RECEPTOR	NULL	NULL	TTD	2020.06.01	NULL	NULL	TD-4208	rxcui:2102775	REVEFENACIN	TRUE	FALSE	FALSE
GLUTAMATE CARBOXYPEPTIDASE II	hgnc:3788	FOLH1	TTD	2020.06.01	NULL	NULL	99mTc-MIP-1405	NULL	NULL	NULL	NULL	NULL
PROGESTERONE RECEPTOR	hgnc:8910	PGR	TTD	2020.06.01	NULL	NULL	S-PRAnt	NULL	NULL	NULL	NULL	NULL
ERBB2 TYROSINE KINASE RECEPTOR	hgnc:3430	ERBB2	TTD	2020.06.01	NULL	NULL	AGN-208397	NULL	NULL	NULL	NULL	NULL
HEAT SHOCK PROTEIN 90 ALPHA	hgnc:5253	HSP90AA1	TTD	2020.06.01	NULL	NULL	BIIB 028	NULL	NULL	NULL	NULL	NULL
LEUKOCYTE SURFACE ANTIGEN LEU-16	hgnc:7315	MS4A1	TTD	2020.06.01	NULL	0.972364	FBT-A05	chembl:CHEMBL2109351	FBT-A05	FALSE	FALSE	FALSE
HEPATITIS C VIRUS NON-STRUCTURAL 5A	NULL	NULL	TTD	2020.06.01	NULL	NULL	MK-8742	rxcui:1734628	ELBASVIR	TRUE	FALSE	FALSE
GLUTAMATE RECEPTOR AMPA	NULL	NULL	TTD	2020.06.01	NULL	NULL	Selurampanel	ncit:C152327	SELURAMPANEL	FALSE	FALSE	FALSE
CRP MESSENGER RNA	NULL	NULL	TTD	2020.06.01	NULL	NULL	ISIS-CRPRx	NULL	NULL	NULL	NULL	NULL
INSULIN RECEPTOR	hgnc:6091	INSR	TTD	2020.06.01	NULL	NULL	EGS-21	NULL	NULL	NULL	NULL	NULL
HEMOGLOBIN	NULL	NULL	TTD	2020.06.01	NULL	NULL	HQK-1001	chembl:CHEMBL1650317	SODIUM 2,2-DIMETHYLBUTYRATE	FALSE	FALSE	FALSE
COAGULATION FACTOR IIA	hgnc:3535	F2	TTD	2020.06.01	NULL	NULL	EP-42675	NULL	NULL	NULL	NULL	NULL
COAGULATION FACTOR XA	hgnc:3528	F10	TTD	2020.06.01	NULL	NULL	EP-42675	NULL	NULL	NULL	NULL	NULL
FUNGAL 1,3-BETA-GLUCAN SYNTHASE	NULL	NULL	TTD	2020.06.01	NULL	NULL	Micafungin	rxcui:325887	MICAFUNGIN	TRUE	FALSE	FALSE
N-METHYL-D-ASPARTATE RECEPTOR	NULL	NULL	TTD	2020.06.01	NULL	NULL	NRX-1074	ncit:C169785	APIMOSTINEL	FALSE	FALSE	FALSE
CYP1A1	hgnc:2595	CYP1A1	NCI	2017-09-14	NULL	0.120707	LANSOPRAZOLE	rxcui:17128	LANSOPRAZOLE	TRUE	FALSE	FALSE
EPIDERMAL GROWTH FACTOR RECEPTOR VARIANT III	NULL	NULL	TTD	2020.06.01	NULL	NULL	EGFRvIII CAR	NULL	NULL	NULL	NULL	NULL
ERBB3 TYROSINE KINASE RECEPTOR	hgnc:3431	ERBB3	TTD	2020.06.01	NULL	0.343187	MM-151	iuphar.ligand:9125	MM-151	FALSE	TRUE	TRUE
INTERLEUKIN 3 RECEPTOR ALPHA	hgnc:6012	IL3RA	TTD	2020.06.01	NULL	NULL	CSL-362-AML	NULL	NULL	NULL	NULL	NULL
SODIUM/HYDROGEN EXCHANGER 3	hgnc:11073	SLC9A3	TTD	2020.06.01	NULL	NULL	AVE-0657	NULL	NULL	NULL	NULL	NULL
STERYL-SULFATASE	hgnc:11425	STS	TTD	2020.06.01	NULL	NULL	PGL-2001	NULL	NULL	NULL	NULL	NULL
HEPATITIS B VIRUS REVERSE TRANSCRIPTASE	NULL	NULL	TTD	2020.06.01	NULL	NULL	Entecavir	rxcui:1546027	ENTECAVIR ANHYDROUS	TRUE	FALSE	FALSE
CANNABINOID RECEPTOR 1	hgnc:2159	CNR1	TTD	2020.06.01	NULL	NULL	1,2,4,5-tetra-substituted imidazole derivative 1	NULL	NULL	NULL	NULL	NULL
CANNABINOID RECEPTOR 1	hgnc:2159	CNR1	TTD	2020.06.01	NULL	NULL	1,2,4-tri-substituted imidazoline derivative 1	NULL	NULL	NULL	NULL	NULL
CANNABINOID RECEPTOR 1	hgnc:2159	CNR1	TTD	2020.06.01	NULL	NULL	Aminoazetidine derivative 1	NULL	NULL	NULL	NULL	NULL
CANNABINOID RECEPTOR 1	hgnc:2159	CNR1	TTD	2020.06.01	NULL	NULL	Azetidine-1-carboxamide derivative 1	NULL	NULL	NULL	NULL	NULL
CANNABINOID RECEPTOR 1	hgnc:2159	CNR1	TTD	2020.06.01	NULL	NULL	Benzimidazole derivative 1	NULL	NULL	NULL	NULL	NULL
CANNABINOID RECEPTOR 1	hgnc:2159	CNR1	TTD	2020.06.01	NULL	NULL	Carboxamide derivative 1	NULL	NULL	NULL	NULL	NULL
CANNABINOID RECEPTOR 1	hgnc:2159	CNR1	TTD	2020.06.01	NULL	NULL	Diaryl piperazine derivative 2	NULL	NULL	NULL	NULL	NULL
CANNABINOID RECEPTOR 1	hgnc:2159	CNR1	TTD	2020.06.01	NULL	NULL	Diphenyl purine derivative 3	NULL	NULL	NULL	NULL	NULL
CANNABINOID RECEPTOR 1	hgnc:2159	CNR1	TTD	2020.06.01	NULL	NULL	Diphenyl purine derivative 4	NULL	NULL	NULL	NULL	NULL
CANNABINOID RECEPTOR 1	hgnc:2159	CNR1	TTD	2020.06.01	NULL	NULL	Hydrazide derivative 1	NULL	NULL	NULL	NULL	NULL
CANNABINOID RECEPTOR 1	hgnc:2159	CNR1	TTD	2020.06.01	NULL	NULL	Imidazole derivative 5	NULL	NULL	NULL	NULL	NULL
CANNABINOID RECEPTOR 1	hgnc:2159	CNR1	TTD	2020.06.01	NULL	NULL	Imidazole derivative 7	NULL	NULL	NULL	NULL	NULL
CANNABINOID RECEPTOR 1	hgnc:2159	CNR1	TTD	2020.06.01	NULL	NULL	Imidazolidine-2,4-dione derivative 2	NULL	NULL	NULL	NULL	NULL
CANNABINOID RECEPTOR 1	hgnc:2159	CNR1	TTD	2020.06.01	NULL	NULL	N-(arylalkyl)-1H-indole-2-sulfonic acid amide derivative 1	NULL	NULL	NULL	NULL	NULL
CANNABINOID RECEPTOR 1	hgnc:2159	CNR1	TTD	2020.06.01	NULL	NULL	Piperazine derivative 1	NULL	NULL	NULL	NULL	NULL
CANNABINOID RECEPTOR 1	hgnc:2159	CNR1	TTD	2020.06.01	NULL	NULL	Piperazine derivative 2	NULL	NULL	NULL	NULL	NULL
CANNABINOID RECEPTOR 1	hgnc:2159	CNR1	TTD	2020.06.01	NULL	NULL	Purine derivative 1	NULL	NULL	NULL	NULL	NULL
CANNABINOID RECEPTOR 1	hgnc:2159	CNR1	TTD	2020.06.01	NULL	NULL	Purine derivative 2	NULL	NULL	NULL	NULL	NULL
CANNABINOID RECEPTOR 1	hgnc:2159	CNR1	TTD	2020.06.01	NULL	NULL	Purine derivative 3	NULL	NULL	NULL	NULL	NULL
CANNABINOID RECEPTOR 1	hgnc:2159	CNR1	TTD	2020.06.01	NULL	NULL	Pyrazole derivative 1	NULL	NULL	NULL	NULL	NULL
CANNABINOID RECEPTOR 1	hgnc:2159	CNR1	TTD	2020.06.01	NULL	NULL	Pyrazole derivative 2	NULL	NULL	NULL	NULL	NULL
CANNABINOID RECEPTOR 1	hgnc:2159	CNR1	TTD	2020.06.01	NULL	NULL	Pyrazole derivative 20	NULL	NULL	NULL	NULL	NULL
CANNABINOID RECEPTOR 1	hgnc:2159	CNR1	TTD	2020.06.01	NULL	NULL	Pyrazole derivative 21	NULL	NULL	NULL	NULL	NULL
CANNABINOID RECEPTOR 1	hgnc:2159	CNR1	TTD	2020.06.01	NULL	NULL	Pyrazole derivative 23	NULL	NULL	NULL	NULL	NULL
CANNABINOID RECEPTOR 1	hgnc:2159	CNR1	TTD	2020.06.01	NULL	NULL	Pyrazole derivative 27	NULL	NULL	NULL	NULL	NULL
CYP19A1	hgnc:2594	CYP19A1	NCI	2017-09-14	NULL	1.25018	ANTIFUNGAL AGENT	ncit:C514	ANTIFUNGAL AGENT	FALSE	FALSE	FALSE
CANNABINOID RECEPTOR 1	hgnc:2159	CNR1	TTD	2020.06.01	NULL	NULL	Pyrazole derivative 34	NULL	NULL	NULL	NULL	NULL
CANNABINOID RECEPTOR 1	hgnc:2159	CNR1	TTD	2020.06.01	NULL	NULL	Pyrazole derivative 6	NULL	NULL	NULL	NULL	NULL
CANNABINOID RECEPTOR 1	hgnc:2159	CNR1	TTD	2020.06.01	NULL	NULL	Pyrazole derivative 7	NULL	NULL	NULL	NULL	NULL
CANNABINOID RECEPTOR 1	hgnc:2159	CNR1	TTD	2020.06.01	NULL	NULL	Pyrazole derivative 8	NULL	NULL	NULL	NULL	NULL
CANNABINOID RECEPTOR 1	hgnc:2159	CNR1	TTD	2020.06.01	NULL	NULL	Pyrazoline derivative 11	NULL	NULL	NULL	NULL	NULL
CANNABINOID RECEPTOR 1	hgnc:2159	CNR1	TTD	2020.06.01	NULL	NULL	Pyrazoline derivative 2	NULL	NULL	NULL	NULL	NULL
CANNABINOID RECEPTOR 1	hgnc:2159	CNR1	TTD	2020.06.01	NULL	NULL	Pyrazoline derivative 4	NULL	NULL	NULL	NULL	NULL
CANNABINOID RECEPTOR 1	hgnc:2159	CNR1	TTD	2020.06.01	NULL	NULL	Pyrazolo[1,5-a]pyrimidine derivative 4	NULL	NULL	NULL	NULL	NULL
CANNABINOID RECEPTOR 1	hgnc:2159	CNR1	TTD	2020.06.01	NULL	NULL	Pyrazolo[1,5-a]pyrimidine derivative 8	NULL	NULL	NULL	NULL	NULL
CANNABINOID RECEPTOR 1	hgnc:2159	CNR1	TTD	2020.06.01	NULL	NULL	Pyrido[2,3-d]pyrimidine derivative 1	NULL	NULL	NULL	NULL	NULL
CANNABINOID RECEPTOR 1	hgnc:2159	CNR1	TTD	2020.06.01	NULL	NULL	Pyrrole derivative 2	NULL	NULL	NULL	NULL	NULL
CANNABINOID RECEPTOR 1	hgnc:2159	CNR1	TTD	2020.06.01	NULL	NULL	Pyrrole derivative 6	NULL	NULL	NULL	NULL	NULL
CANNABINOID RECEPTOR 1	hgnc:2159	CNR1	TTD	2020.06.01	NULL	NULL	Sulfonamide derivative 1	NULL	NULL	NULL	NULL	NULL
CANNABINOID RECEPTOR 1	hgnc:2159	CNR1	TTD	2020.06.01	NULL	NULL	Sulfonylated piperazine derivative 2	NULL	NULL	NULL	NULL	NULL
CANNABINOID RECEPTOR 1	hgnc:2159	CNR1	TTD	2020.06.01	NULL	NULL	Tetra-hydro-1H-1,2,6-triazaazulene derivative 2	NULL	NULL	NULL	NULL	NULL
5-HT 1A RECEPTOR	hgnc:5286	HTR1A	TTD	2020.06.01	NULL	NULL	DSP-1053	NULL	NULL	NULL	NULL	NULL
CYP1A2	hgnc:2596	CYP1A2	NCI	2017-09-14	NULL	0.177092	POLY I:POLY C	chembl:CHEMBL4297812	PREP-001	FALSE	FALSE	FALSE
ROTAMASE PIN1	hgnc:8988	PIN1	TTD	2020.06.01	NULL	NULL	Avastin+/-Tarceva	NULL	NULL	NULL	NULL	NULL
HISTAMINE H1 RECEPTOR	hgnc:5182	HRH1	TTD	2020.06.01	NULL	1.6938	Methdilazine	rxcui:29648	METHDILAZINE	TRUE	FALSE	FALSE
UROKINASE-TYPE PLASMINOGEN ACTIVATOR	hgnc:9052	PLAU	TTD	2020.06.01	NULL	NULL	HTU-PA	NULL	NULL	NULL	NULL	NULL
BACTERIAL PENICILLIN BINDING PROTEIN 3	NULL	NULL	TTD	2020.06.01	NULL	NULL	Mezlocillin	rxcui:6927	MEZLOCILLIN	FALSE	FALSE	FALSE
MAMMALIAN TARGET OF RAPAMYCIN COMPLEX 1	NULL	NULL	TTD	2020.06.01	NULL	NULL	RBT-101	NULL	NULL	NULL	NULL	NULL
CYP1A2	hgnc:2596	CYP1A2	NCI	2017-09-14	NULL	0.0442729	LACTOSE	rxcui:6211	LACTOSE	TRUE	FALSE	FALSE
ELECTRON TRANSPORT COMPLEX III	NULL	NULL	TTD	2020.06.01	NULL	NULL	Tafenoquine	rxcui:2054023	TAFENOQUINE	TRUE	FALSE	FALSE
CYP1B1	hgnc:2597	CYP1B1	NCI	2017-09-14	NULL	0.113653	RIFAMPIN	rxcui:9384	RIFAMPIN	TRUE	FALSE	FALSE
VOLTAGE-GATED SODIUM CHANNEL	NULL	NULL	TTD	2020.06.01	NULL	NULL	Eslicarbazepine	rxcui:1482502	ESLICARBAZEPINE	TRUE	FALSE	FALSE
VOLTAGE-GATED SODIUM CHANNEL	NULL	NULL	TTD	2020.06.01	NULL	NULL	Tetrodotoxin	ncit:C78845	TETRODOTOXIN	FALSE	FALSE	FALSE
VOLTAGE-GATED SODIUM CHANNEL ALPHA NAV1.7	hgnc:10597	SCN9A	TTD	2020.06.01	NULL	NULL	CC8464	NULL	NULL	NULL	NULL	NULL
CYP2B6	hgnc:2615	CYP2B6	NCI	2017-09-14	NULL	0.033487	CARBAMAZEPINE	rxcui:2002	CARBAMAZEPINE	TRUE	FALSE	FALSE
P2X PURINOCEPTOR 4	hgnc:8535	P2RX4	TTD	2020.06.01	NULL	NULL	P2X4 inhibitora	NULL	NULL	NULL	NULL	NULL
N-METHYL-D-ASPARTATE RECEPTOR	NULL	NULL	TTD	2020.06.01	NULL	NULL	SAGE-718	iuphar.ligand:12050	SAGE-718	FALSE	FALSE	FALSE
GROWTH HORMONE SECRETION	NULL	NULL	TTD	2020.06.01	NULL	NULL	CIGB-500	NULL	NULL	NULL	NULL	NULL
HUMAN IMMUNODEFICIENCY VIRUS REVERSE TRANSCRIPTASE	NULL	NULL	TTD	2020.06.01	NULL	NULL	PT-304	chembl:CHEMBL253995	CHEMBL:CHEMBL253995	FALSE	FALSE	FALSE
CYP2B6	hgnc:2615	CYP2B6	NCI	2017-09-14	NULL	0.0607728	RITONAVIR	rxcui:85762	RITONAVIR	TRUE	FALSE	FALSE
5-HT 4 RECEPTOR	hgnc:5299	HTR4	TTD	2020.06.01	NULL	0.448784	BIMU-1	iuphar.ligand:233	BIMU 1	FALSE	FALSE	FALSE
HUMAN DEOXYRIBONUCLEIC ACID	NULL	NULL	TTD	2020.06.01	NULL	NULL	Uracil mustard	rxcui:10996	URACIL MUSTARD	TRUE	FALSE	FALSE
HUMAN IMMUNODEFICIENCY VIRUS TAT PROTEIN	NULL	NULL	TTD	2020.06.01	NULL	NULL	ALX-40-4C	NULL	NULL	NULL	NULL	NULL
CYP3A7	hgnc:2640	CYP3A7	NCI	2017-09-14	NULL	0.258658	MELATONIN	rxcui:6711	MELATONIN	TRUE	FALSE	FALSE
ACETYL-COA:LYSO-PAF ACETYLTRANSFERASE	NULL	NULL	TTD	2020.06.01	NULL	NULL	B-Lactams	NULL	NULL	NULL	NULL	NULL
ADRENERGIC RECEPTOR ALPHA-2	hgnc:281	ADRA2A	TTD	2020.06.01	NULL	0.407036	Tizanidine	rxcui:236460	TIZANIDINE HYDROCHLORIDE	TRUE	FALSE	FALSE
CYP3A4	hgnc:2637	CYP3A4	NCI	2017-09-14	NULL	0.00652594	IMMUNOSUPPRESSIVE	ncit:C574	IMMUNOSUPPRESSANT	FALSE	FALSE	FALSE
ATP-BINDING CASSETTE TRANSPORTER A4	hgnc:34	ABCA4	TTD	2020.06.01	NULL	NULL	StarGen	NULL	NULL	NULL	NULL	NULL
HUMAN DEOXYRIBONUCLEIC ACID	NULL	NULL	TTD	2020.06.01	NULL	NULL	INO-3510	NULL	NULL	NULL	NULL	NULL
MOTILIN RECEPTOR	hgnc:4495	MLNR	TTD	2020.06.01	NULL	NULL	KOS-2187	NULL	NULL	NULL	NULL	NULL
CYP3A5	hgnc:2638	CYP3A5	NCI	2017-09-14	NULL	0.0233367	SIMVASTATIN	rxcui:36567	SIMVASTATIN	TRUE	FALSE	TRUE
SERINE/THREONINE-PROTEIN KINASE PIM-1	hgnc:8986	PIM1	TTD	2020.06.01	NULL	NULL	CXR-1002	NULL	NULL	NULL	NULL	NULL
CATHEPSIN A	hgnc:9251	CTSA	TTD	2020.06.01	NULL	NULL	SAR164653	NULL	NULL	NULL	NULL	NULL
BACTERIAL BOTULINUM TOXIN A	NULL	NULL	TTD	2020.06.01	NULL	NULL	RT-001	drugbank:DB16949	DEULINOLEATE ETHYL	FALSE	FALSE	FALSE
PROGESTERONE RECEPTOR	hgnc:8910	PGR	TTD	2020.06.01	NULL	0.286927	Androgen restored contraceptive	wikidata:Q85759692	ETHINYLESTRADIOL/DROSPIRENONE/PRASTERONE	FALSE	FALSE	FALSE
CYP7B1	hgnc:2652	CYP7B1	NCI	2017-09-14	NULL	7.00102	ANTI-DIABETIC AGENT	ncit:C29711	ANTI-DIABETIC AGENT	FALSE	FALSE	FALSE
SCAVENGER DECAPPING ENZYME DCPS	hgnc:29812	DCPS	TTD	2020.06.01	NULL	105.015	RG3039	drugbank:DB16938	D-157495	FALSE	FALSE	FALSE
MUSCARINIC ACETYLCHOLINE RECEPTOR	NULL	NULL	TTD	2020.06.01	NULL	NULL	SMP-986	chembl:CHEMBL3545165	AFACIFENACIN	FALSE	FALSE	FALSE
HEPATITIS C VIRUS RNA-DIRECTED RNA POLYMERASE	NULL	NULL	TTD	2020.06.01	NULL	NULL	Drug 2878175	NULL	NULL	NULL	NULL	NULL
CATHEPSIN S	hgnc:2545	CTSS	TTD	2020.06.01	NULL	NULL	VBY-129	NULL	NULL	NULL	NULL	NULL
BACTERIAL FATTY ACID SYNTHETASE I	NULL	NULL	TTD	2020.06.01	NULL	NULL	AFN-1720	ncit:C169766	AFABICIN	FALSE	FALSE	FALSE
CYP4B1	hgnc:2644	CYP4B1	NCI	2017-09-14	NULL	1.05015	TCDD	iuphar.ligand:9642	TCDD	FALSE	FALSE	FALSE
HEPATITIS C VIRUS RNA-DIRECTED RNA POLYMERASE	NULL	NULL	TTD	2020.06.01	NULL	NULL	VX-759	NULL	NULL	NULL	NULL	NULL
BACTERIAL BOTULINUM TOXIN A	NULL	NULL	TTD	2020.06.01	NULL	NULL	XOMA-3AB	NULL	NULL	NULL	NULL	NULL
ERBB2 TYROSINE KINASE RECEPTOR	hgnc:3430	ERBB2	TTD	2020.06.01	NULL	NULL	Recombinant human Erbb3 fragment therapeutic tumor vaccine	NULL	NULL	NULL	NULL	NULL
ERBB3 TYROSINE KINASE RECEPTOR	hgnc:3431	ERBB3	TTD	2020.06.01	NULL	NULL	Recombinant human Erbb3 fragment therapeutic tumor vaccine	NULL	NULL	NULL	NULL	NULL
CANNABINOID RECEPTOR 1	hgnc:2159	CNR1	TTD	2020.06.01	NULL	NULL	ZY01	NULL	NULL	NULL	NULL	NULL
SPHINGOSINE-1-PHOSPHATE RECEPTOR 1	hgnc:3165	S1PR1	TTD	2020.06.01	NULL	NULL	Sphingosine-1-phosphate receptor-1 agonist	NULL	NULL	NULL	NULL	NULL
CORTICOSTEROID 11-BETA-DEHYDROGENASE 1	hgnc:5208	HSD11B1	TTD	2020.06.01	NULL	NULL	JTT-654	NULL	NULL	NULL	NULL	NULL
INTERLEUKIN-20	hgnc:6002	IL20	TTD	2020.06.01	NULL	NULL	NN-8226	NULL	NULL	NULL	NULL	NULL
DDIT3	hgnc:2726	DDIT3	NCI	2017-09-14	NULL	0.14366	DEFEROXAMINE	rxcui:3131	DEFEROXAMINE	TRUE	FALSE	FALSE
NKG2-A/B-ACTIVATING NK RECEPTOR	hgnc:6374	KLRC1	TTD	2020.06.01	NULL	105.015	NN8765	ncit:C120208	MONALIZUMAB	FALSE	FALSE	FALSE
CLOSTRIDIUM DIFFICILE TOXIN A	NULL	NULL	TTD	2020.06.01	NULL	NULL	MK-3415A	NULL	NULL	NULL	NULL	NULL
DDIT3	hgnc:2726	DDIT3	NCI	2017-09-14	NULL	0.187863	N-(4-HYDROXYPHENYL)RETINAMIDE	ncit:C1098	FENRETINIDE	TRUE	FALSE	FALSE
CLOSTRIDIUM DIFFICILE TOXIN B	NULL	NULL	TTD	2020.06.01	NULL	NULL	MK-3415A	NULL	NULL	NULL	NULL	NULL
MESOTHELIN	hgnc:7371	MSLN	TTD	2020.06.01	NULL	NULL	Anti-mesothelin CAR transduced PBL	NULL	NULL	NULL	NULL	NULL
EPIDERMAL GROWTH FACTOR RECEPTOR	hgnc:3236	EGFR	TTD	2020.06.01	NULL	NULL	CART-EGFR	NULL	NULL	NULL	NULL	NULL
DIABLO	hgnc:21528	DIABLO	NCI	2017-09-14	NULL	9.54685	CEPHALOSTATIN	ncit:C2052	CEPHALOSTATIN	FALSE	FALSE	FALSE
TUBULIN RECEPTOR	NULL	NULL	TTD	2020.06.01	NULL	NULL	OC-10X	NULL	NULL	NULL	NULL	NULL
ERBB2 TYROSINE KINASE RECEPTOR	hgnc:3430	ERBB2	TTD	2020.06.01	NULL	NULL	CART-HER-2	NULL	NULL	NULL	NULL	NULL
GANGLIOSIDE GD2	NULL	NULL	TTD	2020.06.01	NULL	NULL	GD2 T cells	NULL	NULL	NULL	NULL	NULL
B-LYMPHOCYTE SURFACE ANTIGEN B4	hgnc:1633	CD19	TTD	2020.06.01	NULL	NULL	CART-19 T cells	NULL	NULL	NULL	NULL	NULL
B-LYMPHOCYTE SURFACE ANTIGEN B4	hgnc:1633	CD19	TTD	2020.06.01	NULL	NULL	CD19-CAR and CD28-CAR T Cells	NULL	NULL	NULL	NULL	NULL
T-CELL-SPECIFIC SURFACE GLYCOPROTEIN CD28	hgnc:1653	CD28	TTD	2020.06.01	NULL	NULL	CD19-CAR and CD28-CAR T Cells	NULL	NULL	NULL	NULL	NULL
DLG4	hgnc:2903	DLG4	NCI	2017-09-14	NULL	0.460594	HALOPERIDOL	rxcui:26420	HALOPERIDOL DECANOATE	TRUE	FALSE	FALSE
MESOTHELIN	hgnc:7371	MSLN	TTD	2020.06.01	NULL	NULL	CART-meso cells	NULL	NULL	NULL	NULL	NULL
PROSTATE STEM CELL ANTIGEN	hgnc:9500	PSCA	TTD	2020.06.01	NULL	NULL	CAR-T cells targeting PSCA	NULL	NULL	NULL	NULL	NULL
GLYPICAN-3	hgnc:4451	GPC3	TTD	2020.06.01	NULL	NULL	GPC3 targeting CAR-T cells	NULL	NULL	NULL	NULL	NULL
DPP4	hgnc:3009	DPP4	NCI	2017-09-14	NULL	0.110542	ENALAPRIL	rxcui:203123	ENALAPRIL MALEATE	TRUE	FALSE	FALSE
MYELOID INHIBITORY C-TYPE LECTIN-LIKE RECEPTOR	hgnc:31713	CLEC12A	TTD	2020.06.01	NULL	NULL	CLL1-specific gene-engineered T cells	NULL	NULL	NULL	NULL	NULL
CYCLIC ADP-RIBOSE HYDROLASE 1	hgnc:1667	CD38	TTD	2020.06.01	NULL	NULL	CD38 CAR T cells	NULL	NULL	NULL	NULL	NULL
NEURAL CELL ADHESION MOLECULE 1	hgnc:7656	NCAM1	TTD	2020.06.01	NULL	NULL	CD56 CAR T cells	NULL	NULL	NULL	NULL	NULL
NEUTRAL ENDOPEPTIDASE	hgnc:7154	MME	TTD	2020.06.01	NULL	NULL	CART-10 cells	NULL	NULL	NULL	NULL	NULL
B-CELL RECEPTOR CD22	hgnc:1643	CD22	TTD	2020.06.01	NULL	NULL	CART-22 cells	NULL	NULL	NULL	NULL	NULL
B-CELL MATURATION PROTEIN	hgnc:11913	TNFRSF17	TTD	2020.06.01	NULL	NULL	CAR-T cells targeting BCMA	NULL	NULL	NULL	NULL	NULL
DPP4	hgnc:3009	DPP4	NCI	2017-09-14	NULL	0.0840123	TCDD	iuphar.ligand:9642	TCDD	FALSE	FALSE	FALSE
HLA-A02/AFP COMPLEX	NULL	NULL	TTD	2020.06.01	NULL	NULL	Autologous ET1402L1-CART cells	NULL	NULL	NULL	NULL	NULL
LYMPHOCYTE ACTIVATION ANTIGEN CD30	hgnc:11923	TNFRSF8	TTD	2020.06.01	NULL	NULL	ICAR30 T cells	NULL	NULL	NULL	NULL	NULL
DPP4	hgnc:3009	DPP4	NCI	2017-09-14	NULL	0.161562	CAPTOPRIL	rxcui:1998	CAPTOPRIL	TRUE	FALSE	FALSE
GANGLIOSIDE GD2	NULL	NULL	TTD	2020.06.01	NULL	NULL	C7R-GD2.CART cells	NULL	NULL	NULL	NULL	NULL
LEUKOCYTE SURFACE ANTIGEN LEU-16	hgnc:7315	MS4A1	TTD	2020.06.01	NULL	1.94473	MB-CART20.1	ncit:C172063	AUTOLOGOUS ANTI-CD20 CAR TRANSDUCED CD4/CD8 ENRICHED T-CELLS MB-CART20.1	FALSE	FALSE	FALSE
SYNDECAN-1	hgnc:10658	SDC1	TTD	2020.06.01	NULL	NULL	CAR138 T Cells	NULL	NULL	NULL	NULL	NULL
INTERLEUKIN 3 RECEPTOR ALPHA	hgnc:6012	IL3RA	TTD	2020.06.01	NULL	NULL	Anti-CD123 CAR-T treatment	NULL	NULL	NULL	NULL	NULL
B-CELL MATURATION PROTEIN	hgnc:11913	TNFRSF17	TTD	2020.06.01	NULL	NULL	LCAR-B4822M CAR-T Cell	NULL	NULL	NULL	NULL	NULL
DRAM	hgnc:25645	DRAM1	NCI	2017-09-14	NULL	0.724244	CISPLATIN	rxcui:2555	CISPLATIN	TRUE	FALSE	TRUE
B-LYMPHOCYTE SURFACE ANTIGEN B4	hgnc:1633	CD19	TTD	2020.06.01	NULL	NULL	CD19.CAR T Cells	NULL	NULL	NULL	NULL	NULL
B-LYMPHOCYTE SURFACE ANTIGEN B4	hgnc:1633	CD19	TTD	2020.06.01	NULL	NULL	CART19 cell	NULL	NULL	NULL	NULL	NULL
B-LYMPHOCYTE SURFACE ANTIGEN B4	hgnc:1633	CD19	TTD	2020.06.01	NULL	NULL	IC9-CAR19 T cells	NULL	NULL	NULL	NULL	NULL
INTERLEUKIN 3 RECEPTOR ALPHA	hgnc:6012	IL3RA	TTD	2020.06.01	NULL	NULL	CART123 cells	NULL	NULL	NULL	NULL	NULL
HISTONE DEACETYLASE 4	hgnc:14063	HDAC4	TTD	2020.06.01	NULL	0.155655	Quisinostat	ncit:C77912	QUISINOSTAT	FALSE	FALSE	FALSE
5-HT RECEPTOR	NULL	NULL	TTD	2020.06.01	NULL	NULL	Pizotyline	rxcui:8373	PIZOTYLINE	FALSE	FALSE	FALSE
E2F1	hgnc:3113	E2F1	NCI	2017-09-14	NULL	0.301768	NERVE GROWTH FACTOR	rxcui:7327	NERVE GROWTH FACTOR	FALSE	FALSE	FALSE
ADRENERGIC RECEPTOR	hgnc:3642	FDXR	TTD	2020.06.01	NULL	NULL	Terbutyline	NULL	NULL	NULL	NULL	NULL
T-CELLS	NULL	NULL	TTD	2020.06.01	NULL	NULL	T2c-001	NULL	NULL	NULL	NULL	NULL
GLUCAGON-LIKE PEPTIDE 2 RECEPTOR	hgnc:4325	GLP2R	TTD	2020.06.01	NULL	13.1269	Teduglutide	rxcui:1364468	TEDUGLUTIDE	TRUE	FALSE	FALSE
EIF2AK2	hgnc:9437	EIF2AK2	NCI	2017-09-14	NULL	13.1269	RICIN	ncit:C809	RICIN	FALSE	FALSE	FALSE
ARYL HYDROCARBON RECEPTOR SIGNALING PATHWAY	NULL	NULL	TTD	2020.06.01	NULL	NULL	AFP464	ncit:C48370	AMINOFLAVONE PRODRUG AFP464	FALSE	FALSE	FALSE
STEROID HORMONE RECEPTOR ERR	NULL	NULL	TTD	2020.06.01	NULL	NULL	Auranofin	rxcui:1227	AURANOFIN	TRUE	FALSE	FALSE
STEROID HORMONE RECEPTOR ERR	NULL	NULL	TTD	2020.06.01	NULL	NULL	Beclomethasone	rxcui:1347	BECLOMETHASONE	TRUE	FALSE	FALSE
C-TYPE NATRIURETIC PEPTIDE	hgnc:7941	NPPC	TTD	2020.06.01	NULL	1.25018	BMN-111	rxcui:2586354	VOSORITIDE	TRUE	FALSE	FALSE
FARNESOID X-ACTIVATED RECEPTOR	hgnc:7967	NR1H4	TTD	2020.06.01	NULL	NULL	Cholic acid - Asklepion	NULL	NULL	NULL	NULL	NULL
ESRRG	hgnc:3474	ESRRG	NCI	2017-09-14	NULL	0.530381	DES	rxcui:3390	DIETHYLSTILBESTROL	TRUE	FALSE	FALSE
PHOSPHODIESTERASE 3	NULL	NULL	TTD	2020.06.01	NULL	NULL	Cilostazol	rxcui:21107	CILOSTAZOL	TRUE	FALSE	FALSE
DOPAMINE D4 RECEPTOR	NULL	NULL	TTD	2020.06.01	NULL	NULL	Clozapine	rxcui:2626	CLOZAPINE	TRUE	FALSE	FALSE
GERANYLGERANYL TRANSFERASE I	NULL	NULL	TTD	2020.06.01	NULL	NULL	L-778123	drugbank:DB07227	L-778123	FALSE	FALSE	FALSE
EZR	hgnc:12691	EZR	NCI	2017-09-14	NULL	2.18782	TNF-ALPHA	chembl:CHEMBL265582	TNF-ALPHA	FALSE	FALSE	FALSE
HEPATITIS C VIRUS NS3 HELICASE	NULL	NULL	TTD	2020.06.01	NULL	NULL	ACH-2684	chembl:CHEMBL3040582	DELDEPREVIR	FALSE	FALSE	FALSE
HAEMOPHILUS INFLUENZAE ACETYLGLUCOSAMINE DEACETYLASE	NULL	NULL	TTD	2020.06.01	NULL	NULL	ACHN-975	chembl:CHEMBL3939284	ACHN-975	FALSE	FALSE	FALSE
SEROTONIN TRANSPORTER	hgnc:11050	SLC6A4	TTD	2020.06.01	NULL	NULL	AD-337	NULL	NULL	NULL	NULL	NULL
SMOOTHENED HOMOLOG	hgnc:11119	SMO	TTD	2020.06.01	NULL	3.28173	PF-04449913	rxcui:2105845	GLASDEGIB	TRUE	FALSE	TRUE
5-HT 3 RECEPTOR	hgnc:5297	HTR3A	TTD	2020.06.01	NULL	0.318228	Tedatioxetine	ncit:C152535	TEDATIOXETINE	FALSE	FALSE	FALSE
FASLG	hgnc:11936	FASLG	NCI	2017-09-14	NULL	0.69089	TUMOR NECROSIS FACTOR-BETA	ncit:C622	RECOMBINANT TUMOR NECROSIS FACTOR-BETA	FALSE	FALSE	FALSE
LEUTINIZING-HORMONE-RELEASING HORMONE	hgnc:4419	GNRH1	TTD	2020.06.01	NULL	NULL	CG201	NULL	NULL	NULL	NULL	NULL
GLUCAGON RECEPTOR	hgnc:4192	GCGR	TTD	2020.06.01	NULL	NULL	ISIS-GCGRrx	NULL	NULL	NULL	NULL	NULL
HUMAN DEOXYRIBONUCLEIC ACID	NULL	NULL	TTD	2020.06.01	NULL	NULL	JM216	rxcui:1733681	SATRAPLATIN	FALSE	FALSE	FALSE
FCGR3A	hgnc:3619	FCGR3A	NCI	2017-09-14	NULL	0.0430744	PMA	ncit:C866	TETRADECANOYLPHORBOL ACETATE	FALSE	FALSE	FALSE
FUSION PROTEIN BCR-ABL	hgnc:76	ABL1	TTD	2020.06.01	NULL	0.377753	Bafetinib	ncit:C62516	BAFETINIB	FALSE	FALSE	TRUE
LEUKOTRIENE CYSLT1 RECEPTOR	hgnc:17451	CYSLTR1	TTD	2020.06.01	NULL	4.77342	Masilukast	ncit:C83906	MASILUKAST	FALSE	FALSE	FALSE
CANDIDA CYTOCHROME P450 51	NULL	NULL	TTD	2020.06.01	NULL	NULL	Pramiconazole	ncit:C72830	PRAMICONAZOLE	FALSE	FALSE	FALSE
INTEGRIN ALPHA-4/BETA-1	NULL	NULL	TTD	2020.06.01	NULL	NULL	TRK-170	NULL	NULL	NULL	NULL	NULL
INTEGRIN ALPHA-4/BETA-7	NULL	NULL	TTD	2020.06.01	NULL	NULL	TRK-170	NULL	NULL	NULL	NULL	NULL
PRO-NEUREGULIN-1	NULL	NULL	TTD	2020.06.01	NULL	NULL	Neucardin	chembl:CHEMBL4594600	HUMAN NEUREGULIN-1 RECOMBINANT (177-237)	FALSE	FALSE	FALSE
FEN1	hgnc:3650	FEN1	NCI	2017-09-14	NULL	0.0553003	8-MOP	rxcui:6854	METHOXSALEN	TRUE	FALSE	FALSE
MELATONIN RECEPTOR TYPE 1B	hgnc:7464	MTNR1B	TTD	2020.06.01	NULL	NULL	VLB-01	NULL	NULL	NULL	NULL	NULL
SERINE PALMITOYLTRANSFERASE	NULL	NULL	TTD	2020.06.01	NULL	NULL	NA-808	NULL	NULL	NULL	NULL	NULL
PEROXISOME PROLIFERATOR-ACTIVATED RECEPTOR GAMMA	NULL	NULL	TTD	2020.06.01	NULL	NULL	MURAGLITAZAR	ncit:C75190	MURAGLITAZAR	FALSE	FALSE	FALSE
DOPAMINE D2 RECEPTOR	hgnc:3023	DRD2	TTD	2020.06.01	NULL	NULL	F-15063	NULL	NULL	NULL	NULL	NULL
GFAP	hgnc:4235	GFAP	NCI	2017-09-14	NULL	0.0675774	CAFFEINE	rxcui:1886	CAFFEINE	TRUE	FALSE	FALSE
DOPAMINE D3 RECEPTOR	NULL	NULL	TTD	2020.06.01	NULL	NULL	F-15063	NULL	NULL	NULL	NULL	NULL
BACTERIAL PENICILLIN BINDING PROTEIN	NULL	NULL	TTD	2020.06.01	NULL	NULL	Ceftobiprole	ncit:C65306	CEFTOBIPROLE	FALSE	FALSE	FALSE
HUMAN DEOXYRIBONUCLEIC ACID	NULL	NULL	TTD	2020.06.01	NULL	NULL	Glufosfamide	ncit:C1612	GLUFOSFAMIDE	FALSE	FALSE	FALSE
HUMAN IMMUNODEFICIENCY VIRUS REVERSE TRANSCRIPTASE	NULL	NULL	TTD	2020.06.01	NULL	NULL	Apricitabine	ncit:C79871	APRICITABINE	FALSE	FALSE	FALSE
GHRL	hgnc:18129	GHRL	NCI	2017-09-14	NULL	0.0921996	RISPERIDONE	rxcui:35636	RISPERIDONE	TRUE	FALSE	FALSE
ROOF PLATE-SPECIFIC SPONDIN-1	hgnc:21679	RSPO1	TTD	2020.06.01	NULL	NULL	NU-206	NULL	NULL	NULL	NULL	NULL
CHYMASE	hgnc:2097	CMA1	TTD	2020.06.01	NULL	NULL	SUN13834	NULL	NULL	NULL	NULL	NULL
GHRL	hgnc:18129	GHRL	NCI	2017-09-14	NULL	0.325125	HUMAN CHORIONIC GONADOTROPIN	rxcui:340705	HUMAN CHORIONIC GONADOTROPIN	TRUE	FALSE	FALSE
INTEGRIN ALPHA-V/BETA-3	NULL	NULL	TTD	2020.06.01	NULL	NULL	Fluciclatide F-18	ncit:C74031	FLUCICLATIDE F 18	FALSE	FALSE	FALSE
GHRL	hgnc:18129	GHRL	NCI	2017-09-14	NULL	0.116554	INSULIN	rxcui:253182	INSULIN, REGULAR, HUMAN	TRUE	FALSE	FALSE
CALCIUM-ACTIVATED POTASSIUM CHANNEL KCA3.1	hgnc:6293	KCNN4	TTD	2020.06.01	NULL	35.0051	ICA-17043	ncit:C76882	SENICAPOC	FALSE	FALSE	FALSE
STAPHYLOCOCCUS TOPOISOMERASE IV	NULL	NULL	TTD	2020.06.01	NULL	NULL	Nemonaxacin	NULL	NULL	NULL	NULL	NULL
BACTERIAL DNA GYRASE	NULL	NULL	TTD	2020.06.01	NULL	NULL	Zabofloxacin	ncit:C82232	ZABOFLOXACIN	FALSE	FALSE	FALSE
STAPHYLOCOCCUS TOPOISOMERASE IV	NULL	NULL	TTD	2020.06.01	NULL	NULL	Zabofloxacin	ncit:C82232	ZABOFLOXACIN	FALSE	FALSE	FALSE
PROSTAGLANDIN G/H SYNTHASE 1	NULL	NULL	TTD	2020.06.01	NULL	NULL	diclofenac sodium patch	NULL	NULL	NULL	NULL	NULL
GGT1	hgnc:4250	GGT1	NCI	2017-09-14	NULL	0.194473	ETHINYL ESTRADIOL	rxcui:4124	ETHINYL ESTRADIOL	TRUE	FALSE	FALSE
PROSTAGLANDIN G/H SYNTHASE 2	hgnc:9605	PTGS2	TTD	2020.06.01	NULL	NULL	diclofenac sodium patch	NULL	NULL	NULL	NULL	NULL
MYCOBACTERIUM RNA POLYMERASE	NULL	NULL	TTD	2020.06.01	NULL	NULL	TAS-106	drugbank:DB06656	TAS-106	FALSE	FALSE	FALSE
DIPEPTIDYL PEPTIDASE 4	NULL	NULL	TTD	2020.06.01	NULL	NULL	PF-00734200	ncit:C90616	GOSOGLIPTIN	FALSE	FALSE	FALSE
SUPEROXIDE DISMUTASE CU-ZN	NULL	NULL	TTD	2020.06.01	NULL	NULL	Superoxide dismutase	rxcui:10245	SUPEROXIDE DISMUTASE	FALSE	FALSE	FALSE
RHO-ASSOCIATED PROTEIN KINASE	NULL	NULL	TTD	2020.06.01	NULL	NULL	Y-39983	chembl:CHEMBL571948	Y-39983	FALSE	FALSE	FALSE
FUNGAL CELL MEMBRANE	NULL	NULL	TTD	2020.06.01	NULL	NULL	Amphotericin B inhalation powder	NULL	NULL	NULL	NULL	NULL
GASTRIC H(+)/K(+) ATPASE	NULL	NULL	TTD	2020.06.01	NULL	NULL	YH-4808	NULL	NULL	NULL	NULL	NULL
INTERLEUKIN 3 RECEPTOR	hgnc:2436	CSF2RB	TTD	2020.06.01	NULL	NULL	TPI ASM8	NULL	NULL	NULL	NULL	NULL
GSR	hgnc:4623	GSR	NCI	2017-09-14	NULL	0.397785	OFLOXACIN	rxcui:7623	OFLOXACIN	TRUE	FALSE	FALSE
GAMMA-AMINOBUTYRIC ACID B RECEPTOR	NULL	NULL	TTD	2020.06.01	NULL	NULL	SSTarbaclofen	NULL	NULL	NULL	NULL	NULL
HUMAN DEOXYRIBONUCLEIC ACID	NULL	NULL	TTD	2020.06.01	NULL	NULL	Oxaliplatin	rxcui:32592	OXALIPLATIN	TRUE	FALSE	TRUE
VASCULAR ENDOTHELIAL GROWTH FACTOR RECEPTOR 1	hgnc:3763	FLT1	TTD	2020.06.01	NULL	NULL	OCV-101	NULL	NULL	NULL	NULL	NULL
IMMUNOGLOBULIN EPSILON FC RECEPTOR GAMMA	NULL	NULL	TTD	2020.06.01	NULL	NULL	Omalizumab	rxcui:302379	OMALIZUMAB	TRUE	FALSE	FALSE
INTERLEUKIN 4 RECEPTOR ALPHA	hgnc:6015	IL4R	TTD	2020.06.01	NULL	NULL	Altrakincept	NULL	NULL	NULL	NULL	NULL
INTERLEUKIN-13	hgnc:5973	IL13	TTD	2020.06.01	NULL	NULL	PEGylated pitrakinra	NULL	NULL	NULL	NULL	NULL
INTERLEUKIN-4	hgnc:6014	IL4	TTD	2020.06.01	NULL	NULL	PEGylated pitrakinra	NULL	NULL	NULL	NULL	NULL
MUSCARINIC ACETYLCHOLINE RECEPTOR M3	hgnc:1952	CHRM3	TTD	2020.06.01	NULL	0.118261	Ipratropium	rxcui:1546373	IPRATROPIUM CATION	TRUE	FALSE	FALSE
GSR	hgnc:4623	GSR	NCI	2017-09-14	NULL	0.251233	ENALAPRIL	rxcui:203123	ENALAPRIL MALEATE	TRUE	FALSE	FALSE
METABOTROPIC GLUTAMATE RECEPTOR 2	hgnc:4594	GRM2	TTD	2020.06.01	NULL	NULL	Ethinyl-pyrazole derivative 3	NULL	NULL	NULL	NULL	NULL
METABOTROPIC GLUTAMATE RECEPTOR 2	hgnc:4594	GRM2	TTD	2020.06.01	NULL	NULL	Heteroaryl-pyrazole derivative 2	NULL	NULL	NULL	NULL	NULL
METABOTROPIC GLUTAMATE RECEPTOR 2	hgnc:4594	GRM2	TTD	2020.06.01	NULL	NULL	N-substituted pyrazole derivative 3	NULL	NULL	NULL	NULL	NULL
METABOTROPIC GLUTAMATE RECEPTOR 2	hgnc:4594	GRM2	TTD	2020.06.01	NULL	NULL	PMID25435285-Compound-22	NULL	NULL	NULL	NULL	NULL
GSTP1	hgnc:4638	GSTP1	NCI	2017-09-14	NULL	0.0181061	CISPLATIN	rxcui:2555	CISPLATIN	TRUE	FALSE	TRUE
METABOTROPIC GLUTAMATE RECEPTOR 3	hgnc:4595	GRM3	TTD	2020.06.01	NULL	NULL	PMID25435285-Compound-22	NULL	NULL	NULL	NULL	NULL
METABOTROPIC GLUTAMATE RECEPTOR 2	hgnc:4594	GRM2	TTD	2020.06.01	NULL	NULL	PMID25435285-Compound-37	NULL	NULL	NULL	NULL	NULL
METABOTROPIC GLUTAMATE RECEPTOR 2	hgnc:4594	GRM2	TTD	2020.06.01	NULL	NULL	PMID25435285-Compound-39	NULL	NULL	NULL	NULL	NULL
METABOTROPIC GLUTAMATE RECEPTOR 2	hgnc:4594	GRM2	TTD	2020.06.01	NULL	NULL	PMID25435285-Compound-40	NULL	NULL	NULL	NULL	NULL
METABOTROPIC GLUTAMATE RECEPTOR 2	hgnc:4594	GRM2	TTD	2020.06.01	NULL	NULL	PMID25435285-Compound-42	NULL	NULL	NULL	NULL	NULL
METABOTROPIC GLUTAMATE RECEPTOR 2	hgnc:4594	GRM2	TTD	2020.06.01	NULL	NULL	PMID25435285-Compound-43	NULL	NULL	NULL	NULL	NULL
GSTP1	hgnc:4638	GSTP1	NCI	2017-09-14	NULL	0.159114	ALPHA-TOCOPHEROL	ncit:C74960	ALPHA-TOCOPHEROL	FALSE	FALSE	FALSE
METABOTROPIC GLUTAMATE RECEPTOR 2	hgnc:4594	GRM2	TTD	2020.06.01	NULL	NULL	PMID25435285-Compound-44	NULL	NULL	NULL	NULL	NULL
METABOTROPIC GLUTAMATE RECEPTOR 2	hgnc:4594	GRM2	TTD	2020.06.01	NULL	NULL	PMID25435285-Compound-46	NULL	NULL	NULL	NULL	NULL
METABOTROPIC GLUTAMATE RECEPTOR 2	hgnc:4594	GRM2	TTD	2020.06.01	NULL	NULL	PMID25435285-Compound-51	NULL	NULL	NULL	NULL	NULL
METABOTROPIC GLUTAMATE RECEPTOR 2	hgnc:4594	GRM2	TTD	2020.06.01	NULL	NULL	Quinoline derivative 3	NULL	NULL	NULL	NULL	NULL
METABOTROPIC GLUTAMATE RECEPTOR 2	hgnc:4594	GRM2	TTD	2020.06.01	NULL	NULL	Tetra-hydro-imidazo[1,5-d][1,4]oxazepin-3-yl derivative 4	NULL	NULL	NULL	NULL	NULL
METABOTROPIC GLUTAMATE RECEPTOR 2	hgnc:4594	GRM2	TTD	2020.06.01	NULL	NULL	Tetra-hydro-imidazo[1,5-d][1,4]oxazepin-3-yl derivative 6	NULL	NULL	NULL	NULL	NULL
LYSINE-SPECIFIC DEMETHYLASE 4A	hgnc:22978	KDM4A	TTD	2020.06.01	NULL	NULL	Hydroxamate analog 1	NULL	NULL	NULL	NULL	NULL
LYSINE-SPECIFIC DEMETHYLASE 4C	hgnc:17071	KDM4C	TTD	2020.06.01	NULL	NULL	Hydroxamate analog 1	NULL	NULL	NULL	NULL	NULL
GSTP1	hgnc:4638	GSTP1	NCI	2017-09-14	NULL	0.175026	GARLIC	ncit:C38706	GARLIC	FALSE	FALSE	FALSE
LYSINE-SPECIFIC DEMETHYLASE 4E	hgnc:37098	KDM4E	TTD	2020.06.01	NULL	NULL	Hydroxyqunoline analog 3	NULL	NULL	NULL	NULL	NULL
LYSINE-SPECIFIC DEMETHYLASE 4E	hgnc:37098	KDM4E	TTD	2020.06.01	NULL	NULL	N-oxalyl-D-tyrosine derivative 3	NULL	NULL	NULL	NULL	NULL
LYSINE-SPECIFIC DEMETHYLASE 4A	hgnc:22978	KDM4A	TTD	2020.06.01	NULL	NULL	PMID25468267-Compound-46	NULL	NULL	NULL	NULL	NULL
LYSINE-SPECIFIC DEMETHYLASE 4C	hgnc:17071	KDM4C	TTD	2020.06.01	NULL	NULL	PMID25468267-Compound-46	NULL	NULL	NULL	NULL	NULL
LYSINE-SPECIFIC DEMETHYLASE 4E	hgnc:37098	KDM4E	TTD	2020.06.01	NULL	NULL	PMID25468267-Compound-46	NULL	NULL	NULL	NULL	NULL
LYSINE-SPECIFIC DEMETHYLASE 4	NULL	NULL	TTD	2020.06.01	NULL	NULL	PMID25468267-Compound-48	NULL	NULL	NULL	NULL	NULL
LYSINE-SPECIFIC DEMETHYLASE 4	NULL	NULL	TTD	2020.06.01	NULL	NULL	PMID25468267-Compound-52	NULL	NULL	NULL	NULL	NULL
GSTP1	hgnc:4638	GSTP1	NCI	2017-09-14	NULL	0.102956	ANDROGENS	ncit:C243	THERAPEUTIC ANDROGEN	FALSE	FALSE	FALSE
LYSINE-SPECIFIC DEMETHYLASE 4E	hgnc:37098	KDM4E	TTD	2020.06.01	NULL	NULL	Pyridine-2,4-dicarboxylic acid analog 2	NULL	NULL	NULL	NULL	NULL
LYSINE-SPECIFIC DEMETHYLASE 4E	hgnc:37098	KDM4E	TTD	2020.06.01	NULL	NULL	Pyridine-2,4-dicarboxylic acid analog 4	NULL	NULL	NULL	NULL	NULL
LYSINE-SPECIFIC DEMETHYLASE 4	NULL	NULL	TTD	2020.06.01	NULL	NULL	Pyridine-2,4-dicarboxylic acid derivative 3	NULL	NULL	NULL	NULL	NULL
LYSINE-SPECIFIC DEMETHYLASE 4C	hgnc:17071	KDM4C	TTD	2020.06.01	NULL	NULL	Pyrido[1,2-a]indole-1.-carboxylic acid analog 3	NULL	NULL	NULL	NULL	NULL
LYSINE-SPECIFIC DEMETHYLASE 4A	hgnc:22978	KDM4A	TTD	2020.06.01	NULL	NULL	Selenium compound 2	NULL	NULL	NULL	NULL	NULL
LYSINE-SPECIFIC DEMETHYLASE 4A	hgnc:22978	KDM4A	TTD	2020.06.01	NULL	NULL	Selenium compound 3	NULL	NULL	NULL	NULL	NULL
5-HT 7 RECEPTOR	hgnc:5302	HTR7	TTD	2020.06.01	NULL	NULL	4-oxadiazole derivative 1	NULL	NULL	NULL	NULL	NULL
DIACYLGLYCEROL ACYLTRANSFERASE 1	hgnc:2843	DGAT1	TTD	2020.06.01	NULL	NULL	amidepsines	NULL	NULL	NULL	NULL	NULL
DIACYLGLYCEROL ACYLTRANSFERASE 1	hgnc:2843	DGAT1	TTD	2020.06.01	NULL	NULL	Benzamide derivative 19	NULL	NULL	NULL	NULL	NULL
IL18	hgnc:5986	IL18	NCI	2017-09-14	NULL	5.52712	HPV-16 E6	ncit:C38726	SYNTHETIC HUMAN PAPILLOMAVIRUS 16 E6 PEPTIDE	FALSE	FALSE	FALSE
5-HT 7 RECEPTOR	hgnc:5302	HTR7	TTD	2020.06.01	NULL	NULL	Carbamide derivative 2	NULL	NULL	NULL	NULL	NULL
MANNOSIDE ACETYLGLUCOSAMINYLTRANSFERASE 2	hgnc:7045	MGAT2	TTD	2020.06.01	NULL	NULL	Dihydropyrimidinone derivative 3	NULL	NULL	NULL	NULL	NULL
DIACYLGLYCEROL ACYLTRANSFERASE 1	hgnc:2843	DGAT1	TTD	2020.06.01	NULL	NULL	Lactam derivative 4	NULL	NULL	NULL	NULL	NULL
DIACYLGLYCEROL ACYLTRANSFERASE 1	hgnc:2843	DGAT1	TTD	2020.06.01	NULL	NULL	PMID25470667-Compound-AZD3988	NULL	NULL	NULL	NULL	NULL
DIACYLGLYCEROL ACYLTRANSFERASE 1	hgnc:2843	DGAT1	TTD	2020.06.01	NULL	NULL	Pyrazine carboxamide derivative 1	NULL	NULL	NULL	NULL	NULL
DIACYLGLYCEROL ACYLTRANSFERASE 1	hgnc:2843	DGAT1	TTD	2020.06.01	NULL	NULL	Pyrazolo[1,5-a]pyrimidine derivative 29	NULL	NULL	NULL	NULL	NULL
DIPEPTIDYL PEPTIDASE 4	NULL	NULL	TTD	2020.06.01	NULL	NULL	Aminopiperidine derivative 1	NULL	NULL	NULL	NULL	NULL
DIPEPTIDYL PEPTIDASE 4	NULL	NULL	TTD	2020.06.01	NULL	NULL	Aminopiperidine derivative 2	NULL	NULL	NULL	NULL	NULL
DIPEPTIDYL PEPTIDASE 4	NULL	NULL	TTD	2020.06.01	NULL	NULL	Beta-phe compound 1	NULL	NULL	NULL	NULL	NULL
DIPEPTIDYL PEPTIDASE 4	NULL	NULL	TTD	2020.06.01	NULL	NULL	Imidazo pyridine derivative 2	NULL	NULL	NULL	NULL	NULL
DIPEPTIDYL PEPTIDASE 4	NULL	NULL	TTD	2020.06.01	NULL	NULL	Peptide analog 46	NULL	NULL	NULL	NULL	NULL
DIPEPTIDYL PEPTIDASE 4	NULL	NULL	TTD	2020.06.01	NULL	NULL	Peptide analog 49	NULL	NULL	NULL	NULL	NULL
DIPEPTIDYL PEPTIDASE 4	NULL	NULL	TTD	2020.06.01	NULL	NULL	PMID25482888-Compound-12	NULL	NULL	NULL	NULL	NULL
IL2	hgnc:6001	IL2	NCI	2017-09-14	NULL	0.136739	BECLOMETHASONE	rxcui:1347	BECLOMETHASONE	TRUE	FALSE	FALSE
DIPEPTIDYL PEPTIDASE 4	NULL	NULL	TTD	2020.06.01	NULL	NULL	PMID25482888-Compound-37	NULL	NULL	NULL	NULL	NULL
DIPEPTIDYL PEPTIDASE 4	NULL	NULL	TTD	2020.06.01	NULL	NULL	PMID25482888-Compound-56	NULL	NULL	NULL	NULL	NULL
DIPEPTIDYL PEPTIDASE 4	NULL	NULL	TTD	2020.06.01	NULL	NULL	PMID25482888-Compound-6	NULL	NULL	NULL	NULL	NULL
DIPEPTIDYL PEPTIDASE 4	NULL	NULL	TTD	2020.06.01	NULL	NULL	Pyrimidine derivative 33	NULL	NULL	NULL	NULL	NULL
ITGAM	hgnc:6149	ITGAM	NCI	2017-09-14	NULL	0.546955	PHENYLEPHRINE	rxcui:8163	PHENYLEPHRINE	TRUE	FALSE	FALSE
DIPEPTIDYL PEPTIDASE 4	NULL	NULL	TTD	2020.06.01	NULL	NULL	Triazolo-pyrimidinedione derivative 2	NULL	NULL	NULL	NULL	NULL
DIPEPTIDYL PEPTIDASE 4	NULL	NULL	TTD	2020.06.01	NULL	NULL	Xanthine derivative 1	NULL	NULL	NULL	NULL	NULL
DIPEPTIDYL PEPTIDASE 4	NULL	NULL	TTD	2020.06.01	NULL	NULL	Xanthine/amino piperidine compound 1	NULL	NULL	NULL	NULL	NULL
CHOLESTEROL 24-HYDROXYLASE	hgnc:2641	CYP46A1	TTD	2020.06.01	NULL	NULL	PMID25514969-Compound-10	NULL	NULL	NULL	NULL	NULL
CHOLESTEROL 24-HYDROXYLASE	hgnc:2641	CYP46A1	TTD	2020.06.01	NULL	NULL	PMID25514969-Compound-Figure2-2	NULL	NULL	NULL	NULL	NULL
MELANIN-CONCENTRATING HORMONE RECEPTOR 1	hgnc:4479	MCHR1	TTD	2020.06.01	NULL	NULL	PMID25522065-Compound-15	NULL	NULL	NULL	NULL	NULL
TRANSIENT RECEPTOR POTENTIAL CATION CHANNEL V1	hgnc:12716	TRPV1	TTD	2020.06.01	NULL	NULL	PMID25666693-Compound-114	NULL	NULL	NULL	NULL	NULL
TRANSIENT RECEPTOR POTENTIAL CATION CHANNEL V1	hgnc:12716	TRPV1	TTD	2020.06.01	NULL	NULL	PMID25666693-Compound-118	NULL	NULL	NULL	NULL	NULL
TRANSIENT RECEPTOR POTENTIAL CATION CHANNEL V1	hgnc:12716	TRPV1	TTD	2020.06.01	NULL	NULL	PMID25666693-Compound-12	NULL	NULL	NULL	NULL	NULL
TRANSIENT RECEPTOR POTENTIAL CATION CHANNEL V1	hgnc:12716	TRPV1	TTD	2020.06.01	NULL	NULL	PMID25666693-Compound-122	NULL	NULL	NULL	NULL	NULL
TRANSIENT RECEPTOR POTENTIAL CATION CHANNEL V1	hgnc:12716	TRPV1	TTD	2020.06.01	NULL	NULL	PMID25666693-Compound-124	NULL	NULL	NULL	NULL	NULL
ITGAM	hgnc:6149	ITGAM	NCI	2017-09-14	NULL	0.437564	6-OHDA	ncit:C1316	OXIDOPAMINE	FALSE	FALSE	FALSE
TRANSIENT RECEPTOR POTENTIAL CATION CHANNEL V1	hgnc:12716	TRPV1	TTD	2020.06.01	NULL	NULL	PMID25666693-Compound-125	NULL	NULL	NULL	NULL	NULL
TRANSIENT RECEPTOR POTENTIAL CATION CHANNEL V1	hgnc:12716	TRPV1	TTD	2020.06.01	NULL	NULL	PMID25666693-Compound-130	NULL	NULL	NULL	NULL	NULL
TRANSIENT RECEPTOR POTENTIAL CATION CHANNEL V1	hgnc:12716	TRPV1	TTD	2020.06.01	NULL	NULL	PMID25666693-Compound-134	NULL	NULL	NULL	NULL	NULL
TRANSIENT RECEPTOR POTENTIAL CATION CHANNEL V1	hgnc:12716	TRPV1	TTD	2020.06.01	NULL	NULL	PMID25666693-Compound-135	NULL	NULL	NULL	NULL	NULL
TRANSIENT RECEPTOR POTENTIAL CATION CHANNEL V1	hgnc:12716	TRPV1	TTD	2020.06.01	NULL	NULL	PMID25666693-Compound-137	NULL	NULL	NULL	NULL	NULL
TRANSIENT RECEPTOR POTENTIAL CATION CHANNEL V1	hgnc:12716	TRPV1	TTD	2020.06.01	NULL	NULL	PMID25666693-Compound-14	NULL	NULL	NULL	NULL	NULL
TRANSIENT RECEPTOR POTENTIAL CATION CHANNEL V1	hgnc:12716	TRPV1	TTD	2020.06.01	NULL	NULL	PMID25666693-Compound-143	NULL	NULL	NULL	NULL	NULL
TRANSIENT RECEPTOR POTENTIAL CATION CHANNEL V1	hgnc:12716	TRPV1	TTD	2020.06.01	NULL	NULL	PMID25666693-Compound-148	NULL	NULL	NULL	NULL	NULL
TRANSIENT RECEPTOR POTENTIAL CATION CHANNEL V1	hgnc:12716	TRPV1	TTD	2020.06.01	NULL	NULL	PMID25666693-Compound-150	NULL	NULL	NULL	NULL	NULL
IVL	hgnc:6187	IVL	NCI	2017-09-14	NULL	5.83419	PERILLYL ALCOHOL	ncit:C1461	PERILLYL ALCOHOL	FALSE	FALSE	FALSE
TRANSIENT RECEPTOR POTENTIAL CATION CHANNEL V1	hgnc:12716	TRPV1	TTD	2020.06.01	NULL	NULL	PMID25666693-Compound-153	NULL	NULL	NULL	NULL	NULL
TRANSIENT RECEPTOR POTENTIAL CATION CHANNEL V1	hgnc:12716	TRPV1	TTD	2020.06.01	NULL	NULL	PMID25666693-Compound-156	NULL	NULL	NULL	NULL	NULL
TRANSIENT RECEPTOR POTENTIAL CATION CHANNEL V1	hgnc:12716	TRPV1	TTD	2020.06.01	NULL	NULL	PMID25666693-Compound-158	NULL	NULL	NULL	NULL	NULL
TRANSIENT RECEPTOR POTENTIAL CATION CHANNEL V1	hgnc:12716	TRPV1	TTD	2020.06.01	NULL	NULL	PMID25666693-Compound-19	NULL	NULL	NULL	NULL	NULL
TRANSIENT RECEPTOR POTENTIAL CATION CHANNEL V1	hgnc:12716	TRPV1	TTD	2020.06.01	NULL	NULL	PMID25666693-Compound-28	NULL	NULL	NULL	NULL	NULL
TRANSIENT RECEPTOR POTENTIAL CATION CHANNEL V1	hgnc:12716	TRPV1	TTD	2020.06.01	NULL	NULL	PMID25666693-Compound-36	NULL	NULL	NULL	NULL	NULL
TRANSIENT RECEPTOR POTENTIAL CATION CHANNEL V1	hgnc:12716	TRPV1	TTD	2020.06.01	NULL	NULL	PMID25666693-Compound-37	NULL	NULL	NULL	NULL	NULL
TRANSIENT RECEPTOR POTENTIAL CATION CHANNEL V1	hgnc:12716	TRPV1	TTD	2020.06.01	NULL	NULL	PMID25666693-Compound-38	NULL	NULL	NULL	NULL	NULL
TRANSIENT RECEPTOR POTENTIAL CATION CHANNEL V1	hgnc:12716	TRPV1	TTD	2020.06.01	NULL	NULL	PMID25666693-Compound-40	NULL	NULL	NULL	NULL	NULL
TRANSIENT RECEPTOR POTENTIAL CATION CHANNEL V1	hgnc:12716	TRPV1	TTD	2020.06.01	NULL	NULL	PMID25666693-Compound-43	NULL	NULL	NULL	NULL	NULL
TRANSIENT RECEPTOR POTENTIAL CATION CHANNEL V1	hgnc:12716	TRPV1	TTD	2020.06.01	NULL	NULL	PMID25666693-Compound-46	NULL	NULL	NULL	NULL	NULL
TRANSIENT RECEPTOR POTENTIAL CATION CHANNEL V1	hgnc:12716	TRPV1	TTD	2020.06.01	NULL	NULL	PMID25666693-Compound-49	NULL	NULL	NULL	NULL	NULL
TRANSIENT RECEPTOR POTENTIAL CATION CHANNEL V1	hgnc:12716	TRPV1	TTD	2020.06.01	NULL	NULL	PMID25666693-Compound-51	NULL	NULL	NULL	NULL	NULL
TRANSIENT RECEPTOR POTENTIAL CATION CHANNEL V1	hgnc:12716	TRPV1	TTD	2020.06.01	NULL	NULL	PMID25666693-Compound-54	NULL	NULL	NULL	NULL	NULL
KLK3	hgnc:6364	KLK3	NCI	2017-09-14	NULL	0.0875128	FLUTAMIDE	rxcui:4508	FLUTAMIDE	TRUE	FALSE	TRUE
KRT17	hgnc:6427	KRT17	NCI	2017-09-14	NULL	2.10031	TCDD	iuphar.ligand:9642	TCDD	FALSE	FALSE	FALSE
TRANSIENT RECEPTOR POTENTIAL CATION CHANNEL V1	hgnc:12716	TRPV1	TTD	2020.06.01	NULL	NULL	PMID25666693-Compound-56	NULL	NULL	NULL	NULL	NULL
TRANSIENT RECEPTOR POTENTIAL CATION CHANNEL V1	hgnc:12716	TRPV1	TTD	2020.06.01	NULL	NULL	PMID25666693-Compound-57	NULL	NULL	NULL	NULL	NULL
TRANSIENT RECEPTOR POTENTIAL CATION CHANNEL V1	hgnc:12716	TRPV1	TTD	2020.06.01	NULL	NULL	PMID25666693-Compound-62	NULL	NULL	NULL	NULL	NULL
TRANSIENT RECEPTOR POTENTIAL CATION CHANNEL V1	hgnc:12716	TRPV1	TTD	2020.06.01	NULL	NULL	PMID25666693-Compound-69	NULL	NULL	NULL	NULL	NULL
TRANSIENT RECEPTOR POTENTIAL CATION CHANNEL V1	hgnc:12716	TRPV1	TTD	2020.06.01	NULL	NULL	PMID25666693-Compound-7	NULL	NULL	NULL	NULL	NULL
TRANSIENT RECEPTOR POTENTIAL CATION CHANNEL V1	hgnc:12716	TRPV1	TTD	2020.06.01	NULL	NULL	PMID25666693-Compound-71	NULL	NULL	NULL	NULL	NULL
TRANSIENT RECEPTOR POTENTIAL CATION CHANNEL V1	hgnc:12716	TRPV1	TTD	2020.06.01	NULL	NULL	PMID25666693-Compound-76	NULL	NULL	NULL	NULL	NULL
TRANSIENT RECEPTOR POTENTIAL CATION CHANNEL V1	hgnc:12716	TRPV1	TTD	2020.06.01	NULL	NULL	PMID25666693-Compound-80	NULL	NULL	NULL	NULL	NULL
TRANSIENT RECEPTOR POTENTIAL CATION CHANNEL V1	hgnc:12716	TRPV1	TTD	2020.06.01	NULL	NULL	PMID25666693-Compound-84	NULL	NULL	NULL	NULL	NULL
TRANSIENT RECEPTOR POTENTIAL CATION CHANNEL V1	hgnc:12716	TRPV1	TTD	2020.06.01	NULL	NULL	PMID25666693-Compound-85	NULL	NULL	NULL	NULL	NULL
TRANSIENT RECEPTOR POTENTIAL CATION CHANNEL V1	hgnc:12716	TRPV1	TTD	2020.06.01	NULL	NULL	PMID25666693-Compound-86	NULL	NULL	NULL	NULL	NULL
TRANSIENT RECEPTOR POTENTIAL CATION CHANNEL V1	hgnc:12716	TRPV1	TTD	2020.06.01	NULL	NULL	PMID25666693-Compound-91	NULL	NULL	NULL	NULL	NULL
LEP	hgnc:6553	LEP	NCI	2017-09-14	NULL	0.128695	METHADONE	rxcui:218337	METHADONE HYDROCHLORIDE	TRUE	FALSE	FALSE
TRANSIENT RECEPTOR POTENTIAL CATION CHANNEL V1	hgnc:12716	TRPV1	TTD	2020.06.01	NULL	NULL	PMID25666693-Compound-94	NULL	NULL	NULL	NULL	NULL
TRANSIENT RECEPTOR POTENTIAL CATION CHANNEL V1	hgnc:12716	TRPV1	TTD	2020.06.01	NULL	NULL	PMID25666693-Compound-97	NULL	NULL	NULL	NULL	NULL
TRANSIENT RECEPTOR POTENTIAL CATION CHANNEL V1	hgnc:12716	TRPV1	TTD	2020.06.01	NULL	NULL	PMID25666693-Compound-98	NULL	NULL	NULL	NULL	NULL
OPIOID RECEPTOR MU	hgnc:14449	OPN4	TTD	2020.06.01	NULL	NULL	Buccal fentanyl	NULL	NULL	NULL	NULL	NULL
PYRUVATE DEHYDROGENASE KINASE 1	NULL	NULL	TTD	2020.06.01	NULL	NULL	Heteroaryl-carboxamide derivative 9	NULL	NULL	NULL	NULL	NULL
PYRUVATE DEHYDROGENASE KINASE 1	NULL	NULL	TTD	2020.06.01	NULL	NULL	Heterocyclic derivative 10	NULL	NULL	NULL	NULL	NULL
MAPK1	hgnc:6871	MAPK1	NCI	2017-09-14	NULL	0.0315836	HUMAN CHORIONIC GONADOTROPIN	rxcui:340705	HUMAN CHORIONIC GONADOTROPIN	TRUE	FALSE	FALSE
PYRUVATE DEHYDROGENASE KINASE 1	NULL	NULL	TTD	2020.06.01	NULL	NULL	Heterocyclic derivative 18	NULL	NULL	NULL	NULL	NULL
PYRUVATE DEHYDROGENASE KINASE 1	NULL	NULL	TTD	2020.06.01	NULL	NULL	Heterocyclic derivative 7	NULL	NULL	NULL	NULL	NULL
PYRUVATE DEHYDROGENASE KINASE 1	NULL	NULL	TTD	2020.06.01	NULL	NULL	Heterocyclic derivative 8	NULL	NULL	NULL	NULL	NULL
PYRUVATE DEHYDROGENASE KINASE 1	NULL	NULL	TTD	2020.06.01	NULL	NULL	Heterocyclic derivative 9	NULL	NULL	NULL	NULL	NULL
GLUCAGON RECEPTOR	hgnc:4192	GCGR	TTD	2020.06.01	NULL	NULL	Aromatic ring compound 3	NULL	NULL	NULL	NULL	NULL
GLUCAGON RECEPTOR	hgnc:4192	GCGR	TTD	2020.06.01	NULL	NULL	Biphenyl carboxamidopropanoic acid derivative 1	NULL	NULL	NULL	NULL	NULL
GLUCAGON RECEPTOR	hgnc:4192	GCGR	TTD	2020.06.01	NULL	NULL	Biphenyl carboxamidopropanoic acid derivative 4	NULL	NULL	NULL	NULL	NULL
GLUCAGON RECEPTOR	hgnc:4192	GCGR	TTD	2020.06.01	NULL	NULL	Heterocycle-containing compound 3	NULL	NULL	NULL	NULL	NULL
GLUCAGON RECEPTOR	hgnc:4192	GCGR	TTD	2020.06.01	NULL	NULL	Heterocycle-containing compound 5	NULL	NULL	NULL	NULL	NULL
GLUCAGON RECEPTOR	hgnc:4192	GCGR	TTD	2020.06.01	NULL	NULL	PMID25828189-Compound-22	NULL	NULL	NULL	NULL	NULL
GLUCAGON RECEPTOR	hgnc:4192	GCGR	TTD	2020.06.01	NULL	NULL	Pyrrolidine derivative 7	NULL	NULL	NULL	NULL	NULL
GLUCAGON RECEPTOR	hgnc:4192	GCGR	TTD	2020.06.01	NULL	NULL	Spiroimidazolone derivative 1	NULL	NULL	NULL	NULL	NULL
GLUCAGON RECEPTOR	hgnc:4192	GCGR	TTD	2020.06.01	NULL	NULL	Spiroimidazolone derivative 6	NULL	NULL	NULL	NULL	NULL
GLUCAGON RECEPTOR	hgnc:4192	GCGR	TTD	2020.06.01	NULL	NULL	Spiroimidazolone derivative 7	NULL	NULL	NULL	NULL	NULL
X-LINKED INHIBITOR OF APOPTOSIS PROTEIN	hgnc:592	XIAP	TTD	2020.06.01	NULL	NULL	PMID25980951-Compound-12	NULL	NULL	NULL	NULL	NULL
MCL1	hgnc:32041	ADAMTSL4-AS1	NCI	2017-09-14	NULL	0.0669741	DEPSIPEPTIDE	rxcui:877510	ROMIDEPSIN	TRUE	FALSE	TRUE
X-LINKED INHIBITOR OF APOPTOSIS PROTEIN	hgnc:592	XIAP	TTD	2020.06.01	NULL	NULL	PMID25980951-Compound-13	NULL	NULL	NULL	NULL	NULL
X-LINKED INHIBITOR OF APOPTOSIS PROTEIN	hgnc:592	XIAP	TTD	2020.06.01	NULL	NULL	PMID25980951-Compound-14	NULL	NULL	NULL	NULL	NULL
CELLULAR INHIBITOR OF APOPTOSIS 1	hgnc:590	BIRC2	TTD	2020.06.01	NULL	NULL	PMID25980951-Compound-17	NULL	NULL	NULL	NULL	NULL
CELLULAR INHIBITOR OF APOPTOSIS 1	hgnc:590	BIRC2	TTD	2020.06.01	NULL	NULL	PMID25980951-Compound-20	NULL	NULL	NULL	NULL	NULL
X-LINKED INHIBITOR OF APOPTOSIS PROTEIN	hgnc:592	XIAP	TTD	2020.06.01	NULL	NULL	PMID25980951-Compound-20	NULL	NULL	NULL	NULL	NULL
X-LINKED INHIBITOR OF APOPTOSIS PROTEIN	hgnc:592	XIAP	TTD	2020.06.01	NULL	NULL	PMID25980951-Compound-29	NULL	NULL	NULL	NULL	NULL
X-LINKED INHIBITOR OF APOPTOSIS PROTEIN	hgnc:592	XIAP	TTD	2020.06.01	NULL	NULL	PMID25980951-Compound-33	NULL	NULL	NULL	NULL	NULL
X-LINKED INHIBITOR OF APOPTOSIS PROTEIN	hgnc:592	XIAP	TTD	2020.06.01	NULL	NULL	PMID25980951-Compound-39	NULL	NULL	NULL	NULL	NULL
CELLULAR INHIBITOR OF APOPTOSIS 1	hgnc:590	BIRC2	TTD	2020.06.01	NULL	NULL	PMID25980951-Compound-4	NULL	NULL	NULL	NULL	NULL
X-LINKED INHIBITOR OF APOPTOSIS PROTEIN	hgnc:592	XIAP	TTD	2020.06.01	NULL	NULL	PMID25980951-Compound-4	NULL	NULL	NULL	NULL	NULL
CELLULAR INHIBITOR OF APOPTOSIS 1	hgnc:590	BIRC2	TTD	2020.06.01	NULL	NULL	PMID25980951-Compound-44	NULL	NULL	NULL	NULL	NULL
MBP	hgnc:6925	MBP	NCI	2017-09-14	NULL	0.28306	INSULIN	rxcui:253182	INSULIN, REGULAR, HUMAN	TRUE	FALSE	FALSE
CELLULAR INHIBITOR OF APOPTOSIS 2	hgnc:591	BIRC3	TTD	2020.06.01	NULL	NULL	PMID25980951-Compound-44	NULL	NULL	NULL	NULL	NULL
X-LINKED INHIBITOR OF APOPTOSIS PROTEIN	hgnc:592	XIAP	TTD	2020.06.01	NULL	NULL	PMID25980951-Compound-44	NULL	NULL	NULL	NULL	NULL
STRESS-ACTIVATED PROTEIN KINASE JNK1	hgnc:6881	MAPK8	TTD	2020.06.01	NULL	NULL	7-azaindole derivative 1	NULL	NULL	NULL	NULL	NULL
STRESS-ACTIVATED PROTEIN KINASE JNK2	hgnc:6886	MAPK9	TTD	2020.06.01	NULL	NULL	7-azaindole derivative 1	NULL	NULL	NULL	NULL	NULL
STRESS-ACTIVATED PROTEIN KINASE JNK3	hgnc:6872	MAPK10	TTD	2020.06.01	NULL	NULL	7-azaindole derivative 1	NULL	NULL	NULL	NULL	NULL
STRESS-ACTIVATED PROTEIN KINASE JNK1	hgnc:6881	MAPK8	TTD	2020.06.01	NULL	NULL	7-azaindole derivative 3	NULL	NULL	NULL	NULL	NULL
STRESS-ACTIVATED PROTEIN KINASE JNK2	hgnc:6886	MAPK9	TTD	2020.06.01	NULL	NULL	7-azaindole derivative 3	NULL	NULL	NULL	NULL	NULL
STRESS-ACTIVATED PROTEIN KINASE JNK3	hgnc:6872	MAPK10	TTD	2020.06.01	NULL	NULL	7-azaindole derivative 3	NULL	NULL	NULL	NULL	NULL
STRESS-ACTIVATED PROTEIN KINASE JNK3	hgnc:6872	MAPK10	TTD	2020.06.01	NULL	NULL	7-azaindole derivative 4	NULL	NULL	NULL	NULL	NULL
STRESS-ACTIVATED PROTEIN KINASE JNK1	hgnc:6881	MAPK8	TTD	2020.06.01	NULL	NULL	7-azaindole derivative 5	NULL	NULL	NULL	NULL	NULL
STRESS-ACTIVATED PROTEIN KINASE JNK2	hgnc:6886	MAPK9	TTD	2020.06.01	NULL	NULL	7-azaindole derivative 5	NULL	NULL	NULL	NULL	NULL
STRESS-ACTIVATED PROTEIN KINASE JNK3	hgnc:6872	MAPK10	TTD	2020.06.01	NULL	NULL	7-azaindole derivative 5	NULL	NULL	NULL	NULL	NULL
MDH2	hgnc:6971	MDH2	NCI	2017-09-14	NULL	0.181061	CISPLATIN	rxcui:2555	CISPLATIN	TRUE	FALSE	TRUE
STRESS-ACTIVATED PROTEIN KINASE JNK1	hgnc:6881	MAPK8	TTD	2020.06.01	NULL	NULL	PMID25991433-Compound-A2	NULL	NULL	NULL	NULL	NULL
STRESS-ACTIVATED PROTEIN KINASE JNK2	hgnc:6886	MAPK9	TTD	2020.06.01	NULL	NULL	PMID25991433-Compound-A2	NULL	NULL	NULL	NULL	NULL
STRESS-ACTIVATED PROTEIN KINASE JNK1	hgnc:6881	MAPK8	TTD	2020.06.01	NULL	NULL	PMID25991433-Compound-D2	NULL	NULL	NULL	NULL	NULL
STRESS-ACTIVATED PROTEIN KINASE JNK2	hgnc:6886	MAPK9	TTD	2020.06.01	NULL	NULL	PMID25991433-Compound-D2	NULL	NULL	NULL	NULL	NULL
STRESS-ACTIVATED PROTEIN KINASE JNK1	hgnc:6881	MAPK8	TTD	2020.06.01	NULL	NULL	PMID25991433-Compound-E3	NULL	NULL	NULL	NULL	NULL
STRESS-ACTIVATED PROTEIN KINASE JNK1	hgnc:6881	MAPK8	TTD	2020.06.01	NULL	NULL	PMID25991433-Compound-E4	NULL	NULL	NULL	NULL	NULL
STRESS-ACTIVATED PROTEIN KINASE 2A	NULL	NULL	TTD	2020.06.01	NULL	NULL	PMID25991433-Compound-F2	NULL	NULL	NULL	NULL	NULL
STRESS-ACTIVATED PROTEIN KINASE JNK1	hgnc:6881	MAPK8	TTD	2020.06.01	NULL	NULL	PMID25991433-Compound-F2	NULL	NULL	NULL	NULL	NULL
STRESS-ACTIVATED PROTEIN KINASE JNK2	hgnc:6886	MAPK9	TTD	2020.06.01	NULL	NULL	PMID25991433-Compound-F2	NULL	NULL	NULL	NULL	NULL
STRESS-ACTIVATED PROTEIN KINASE JNK3	hgnc:6872	MAPK10	TTD	2020.06.01	NULL	NULL	PMID25991433-Compound-F2	NULL	NULL	NULL	NULL	NULL
STRESS-ACTIVATED PROTEIN KINASE JNK1	hgnc:6881	MAPK8	TTD	2020.06.01	NULL	NULL	PMID25991433-Compound-G1	NULL	NULL	NULL	NULL	NULL
MMP1	hgnc:7155	MMP1	NCI	2017-09-14	NULL	0.218782	LAMIVUDINE	rxcui:68244	LAMIVUDINE	TRUE	FALSE	FALSE
STRESS-ACTIVATED PROTEIN KINASE JNK1	hgnc:6881	MAPK8	TTD	2020.06.01	NULL	NULL	PMID25991433-Compound-K1	NULL	NULL	NULL	NULL	NULL
CYCLIN-DEPENDENT KINASE 9	hgnc:1780	CDK9	TTD	2020.06.01	NULL	NULL	N-(pyridin-2-yl)pyrimidin-4-amine derivative 1	NULL	NULL	NULL	NULL	NULL
CYCLIN-DEPENDENT KINASE 2	hgnc:1771	CDK2	TTD	2020.06.01	NULL	NULL	Nitrogen mustard derivative 1	NULL	NULL	NULL	NULL	NULL
CYCLIN-DEPENDENT KINASE 3	hgnc:1772	CDK3	TTD	2020.06.01	NULL	NULL	Nitrogen mustard derivative 1	NULL	NULL	NULL	NULL	NULL
CYCLIN-DEPENDENT KINASE 9	hgnc:1780	CDK9	TTD	2020.06.01	NULL	NULL	Nitrogen mustard derivative 1	NULL	NULL	NULL	NULL	NULL
CYCLIN-DEPENDENT KINASE 2	hgnc:1771	CDK2	TTD	2020.06.01	NULL	NULL	N-phenyl-pyrimidin-4-amine derivative 1	NULL	NULL	NULL	NULL	NULL
CYCLIN-DEPENDENT KINASE 9	hgnc:1780	CDK9	TTD	2020.06.01	NULL	NULL	N-phenyl-pyrimidin-4-amine derivative 1	NULL	NULL	NULL	NULL	NULL
CYCLIN-DEPENDENT KINASE 2	hgnc:1771	CDK2	TTD	2020.06.01	NULL	NULL	Palbociclib/ribociclib analog 1	NULL	NULL	NULL	NULL	NULL
CYCLIN-DEPENDENT KINASE 4	hgnc:1773	CDK4	TTD	2020.06.01	NULL	NULL	Palbociclib/ribociclib analog 1	NULL	NULL	NULL	NULL	NULL
CYCLIN-DEPENDENT KINASE 7	hgnc:1778	CDK7	TTD	2020.06.01	NULL	NULL	PMID26161698-Compound-34	NULL	NULL	NULL	NULL	NULL
CYCLIN-DEPENDENT KINASE 2	hgnc:1771	CDK2	TTD	2020.06.01	NULL	NULL	Pyrazolo-triazine derivative 2	NULL	NULL	NULL	NULL	NULL
CYCLIN-DEPENDENT KINASE 7	hgnc:1778	CDK7	TTD	2020.06.01	NULL	NULL	Pyrazolo-triazine derivative 2	NULL	NULL	NULL	NULL	NULL
MPO	hgnc:7218	MPO	NCI	2017-09-14	NULL	0.116684	FENTANYL	rxcui:142436	FENTANYL CITRATE	TRUE	FALSE	FALSE
CYCLIN-DEPENDENT KINASE 1	hgnc:1722	CDK1	TTD	2020.06.01	NULL	NULL	Pyrrolo[2,3-d]pyrimidine derivative 9	NULL	NULL	NULL	NULL	NULL
CYCLIN-DEPENDENT KINASE 2	hgnc:1771	CDK2	TTD	2020.06.01	NULL	NULL	Pyrrolo[2,3-d]pyrimidine derivative 9	NULL	NULL	NULL	NULL	NULL
CYCLIN-DEPENDENT KINASE 4	hgnc:1773	CDK4	TTD	2020.06.01	NULL	NULL	Pyrrolo[2,3-d]pyrimidine derivative 9	NULL	NULL	NULL	NULL	NULL
CYCLIN-DEPENDENT KINASE 1	hgnc:1722	CDK1	TTD	2020.06.01	NULL	NULL	Roscovitine derivative 1	NULL	NULL	NULL	NULL	NULL
CYCLIN-DEPENDENT KINASE 2	hgnc:1771	CDK2	TTD	2020.06.01	NULL	NULL	Roscovitine derivative 1	NULL	NULL	NULL	NULL	NULL
CYCLIN-DEPENDENT KINASE 5	hgnc:1774	CDK5	TTD	2020.06.01	NULL	NULL	Roscovitine derivative 1	NULL	NULL	NULL	NULL	NULL
CYCLIN-DEPENDENT KINASE 7	hgnc:1778	CDK7	TTD	2020.06.01	NULL	NULL	Roscovitine derivative 1	NULL	NULL	NULL	NULL	NULL
CYCLIN-DEPENDENT KINASE 9	hgnc:1780	CDK9	TTD	2020.06.01	NULL	NULL	Roscovitine derivative 1	NULL	NULL	NULL	NULL	NULL
NF-KAPPA-B-ACTIVATING KINASE	hgnc:11584	TBK1	TTD	2020.06.01	NULL	NULL	PMID26293650-Compound-35	NULL	NULL	NULL	NULL	NULL
NF-KAPPA-B-ACTIVATING KINASE	hgnc:11584	TBK1	TTD	2020.06.01	NULL	NULL	Pyrimidinyl compound 3	NULL	NULL	NULL	NULL	NULL
NF-KAPPA-B-ACTIVATING KINASE	hgnc:11584	TBK1	TTD	2020.06.01	NULL	NULL	Pyrimidinyl compound 7	NULL	NULL	NULL	NULL	NULL
JANUS KINASE 2	NULL	NULL	TTD	2020.06.01	NULL	NULL	Aromatic bicyclic compound 1	NULL	NULL	NULL	NULL	NULL
PROTO-ONCOGENE C-SRC	hgnc:11283	SRC	TTD	2020.06.01	NULL	NULL	Aromatic bicyclic compound 1	NULL	NULL	NULL	NULL	NULL
JANUS KINASE 2	NULL	NULL	TTD	2020.06.01	NULL	NULL	Aromatic bicyclic compound 3	NULL	NULL	NULL	NULL	NULL
PROTO-ONCOGENE C-SRC	hgnc:11283	SRC	TTD	2020.06.01	NULL	NULL	Aromatic bicyclic compound 3	NULL	NULL	NULL	NULL	NULL
MT1H	hgnc:7400	MT1H	NCI	2017-09-14	NULL	0.103463	CISPLATIN	rxcui:2555	CISPLATIN	TRUE	FALSE	TRUE
SIGNAL TRANSDUCER AND ACTIVATOR OF TRANSCRIPTION 3	hgnc:11364	STAT3	TTD	2020.06.01	NULL	NULL	Gold-complexed thiosaccharide derivative 1	NULL	NULL	NULL	NULL	NULL
SIGNAL TRANSDUCER AND ACTIVATOR OF TRANSCRIPTION 1	hgnc:11362	STAT1	TTD	2020.06.01	NULL	NULL	Oxazole derivative 1	NULL	NULL	NULL	NULL	NULL
SIGNAL TRANSDUCER AND ACTIVATOR OF TRANSCRIPTION 3	hgnc:11364	STAT3	TTD	2020.06.01	NULL	NULL	Oxazole derivative 1	NULL	NULL	NULL	NULL	NULL
SIGNAL TRANSDUCER AND ACTIVATOR OF TRANSCRIPTION 3	hgnc:11364	STAT3	TTD	2020.06.01	NULL	NULL	Peptide analog 7	NULL	NULL	NULL	NULL	NULL
MUC2	hgnc:7512	MUC2	NCI	2017-09-14	NULL	15.0022	GPI-0100	ncit:C2627	GPI-0100	FALSE	FALSE	FALSE
SIGNAL TRANSDUCER AND ACTIVATOR OF TRANSCRIPTION 1	hgnc:11362	STAT1	TTD	2020.06.01	NULL	NULL	Peptidomimetic analog 5	NULL	NULL	NULL	NULL	NULL
SIGNAL TRANSDUCER AND ACTIVATOR OF TRANSCRIPTION 3	hgnc:11364	STAT3	TTD	2020.06.01	NULL	NULL	Peptidomimetic analog 5	NULL	NULL	NULL	NULL	NULL
SIGNAL TRANSDUCER AND ACTIVATOR OF TRANSCRIPTION 1	hgnc:11362	STAT1	TTD	2020.06.01	NULL	NULL	PMID26394986-Compound-10	NULL	NULL	NULL	NULL	NULL
SIGNAL TRANSDUCER AND ACTIVATOR OF TRANSCRIPTION 3	hgnc:11364	STAT3	TTD	2020.06.01	NULL	NULL	PMID26394986-Compound-10	NULL	NULL	NULL	NULL	NULL
SIGNAL TRANSDUCER AND ACTIVATOR OF TRANSCRIPTION 5	hgnc:11366	STAT5A	TTD	2020.06.01	NULL	NULL	PMID26394986-Compound-10	NULL	NULL	NULL	NULL	NULL
SIGNAL TRANSDUCER AND ACTIVATOR OF TRANSCRIPTION 3	hgnc:11364	STAT3	TTD	2020.06.01	NULL	NULL	PMID26394986-Compound-11	NULL	NULL	NULL	NULL	NULL
SIGNAL TRANSDUCER AND ACTIVATOR OF TRANSCRIPTION 3	hgnc:11364	STAT3	TTD	2020.06.01	NULL	NULL	PMID26394986-Compound-13	NULL	NULL	NULL	NULL	NULL
SIGNAL TRANSDUCER AND ACTIVATOR OF TRANSCRIPTION 3	hgnc:11364	STAT3	TTD	2020.06.01	NULL	NULL	PMID26394986-Compound-51	NULL	NULL	NULL	NULL	NULL
SIGNAL TRANSDUCER AND ACTIVATOR OF TRANSCRIPTION 3	hgnc:11364	STAT3	TTD	2020.06.01	NULL	NULL	Pyrazole derivative 65	NULL	NULL	NULL	NULL	NULL
SIGNAL TRANSDUCER AND ACTIVATOR OF TRANSCRIPTION 3	hgnc:11364	STAT3	TTD	2020.06.01	NULL	NULL	Salicylic acid derivative 1	NULL	NULL	NULL	NULL	NULL
SIGNAL TRANSDUCER AND ACTIVATOR OF TRANSCRIPTION 3	hgnc:11364	STAT3	TTD	2020.06.01	NULL	NULL	Salicylic acid derivative 4	NULL	NULL	NULL	NULL	NULL
SIGNAL TRANSDUCER AND ACTIVATOR OF TRANSCRIPTION 3	hgnc:11364	STAT3	TTD	2020.06.01	NULL	NULL	Salicylic acid derivative 5	NULL	NULL	NULL	NULL	NULL
FATTY ACID AMIDE HYDROLASE	hgnc:3553	FAAH	TTD	2020.06.01	NULL	NULL	Azetidine urea derivative 1	NULL	NULL	NULL	NULL	NULL
FATTY ACID AMIDE HYDROLASE	hgnc:3553	FAAH	TTD	2020.06.01	NULL	NULL	Benzyl pyrrolyloxoacetamide derivative 1	NULL	NULL	NULL	NULL	NULL
NFE2L2	hgnc:7782	NFE2L2	NCI	2017-09-14	NULL	0.00662725	IL-6	iuphar.ligand:4998	IL-6	FALSE	FALSE	FALSE
FATTY ACID AMIDE HYDROLASE	hgnc:3553	FAAH	TTD	2020.06.01	NULL	NULL	Boronic acid derivative 2	NULL	NULL	NULL	NULL	NULL
FATTY-ACID AMIDE HYDROLASE 1	hgnc:3553	FAAH	TTD	2020.06.01	NULL	NULL	Carbamate derivative 2	NULL	NULL	NULL	NULL	NULL
PROSTAGLANDIN G/H SYNTHASE 1	NULL	NULL	TTD	2020.06.01	NULL	NULL	Carbamate derivative 2	NULL	NULL	NULL	NULL	NULL
PROSTAGLANDIN G/H SYNTHASE 2	hgnc:9605	PTGS2	TTD	2020.06.01	NULL	NULL	Carbamate derivative 2	NULL	NULL	NULL	NULL	NULL
TISSUE TRANSGLUTAMINASE	hgnc:11778	TGM2	TTD	2020.06.01	NULL	NULL	PMID26560530-Compound-46	NULL	NULL	NULL	NULL	NULL
TISSUE TRANSGLUTAMINASE	hgnc:11778	TGM2	TTD	2020.06.01	NULL	NULL	PMID26560530-Compound-47	NULL	NULL	NULL	NULL	NULL
TISSUE TRANSGLUTAMINASE	hgnc:11778	TGM2	TTD	2020.06.01	NULL	NULL	PMID26560530-Compound-49	NULL	NULL	NULL	NULL	NULL
TISSUE TRANSGLUTAMINASE	hgnc:11778	TGM2	TTD	2020.06.01	NULL	NULL	PMID26560530-Compound-50	NULL	NULL	NULL	NULL	NULL
TISSUE TRANSGLUTAMINASE	hgnc:11778	TGM2	TTD	2020.06.01	NULL	NULL	PMID26560530-Compound-54	NULL	NULL	NULL	NULL	NULL
NOS2	hgnc:7873	NOS2	NCI	2017-09-14	NULL	0.218327	CAPTOPRIL	rxcui:1998	CAPTOPRIL	TRUE	FALSE	FALSE
TISSUE TRANSGLUTAMINASE	hgnc:11778	TGM2	TTD	2020.06.01	NULL	NULL	PMID26560530-Compound-8	NULL	NULL	NULL	NULL	NULL
TISSUE TRANSGLUTAMINASE	hgnc:11778	TGM2	TTD	2020.06.01	NULL	NULL	Pyrazolodiazepine derivative 1	NULL	NULL	NULL	NULL	NULL
HISTONE DEACETYLASE	hgnc:14065	HDAC9	TTD	2020.06.01	NULL	NULL	Ampicidin analog 2	NULL	NULL	NULL	NULL	NULL
OREXIN RECEPTOR TYPE 1	hgnc:4848	HCRTR1	TTD	2020.06.01	NULL	NULL	1,2-diamino cyclopentane-based derivative 10	NULL	NULL	NULL	NULL	NULL
OREXIN RECEPTOR TYPE 2	hgnc:4849	HCRTR2	TTD	2020.06.01	NULL	NULL	1,2-diamino cyclopentane-based derivative 10	NULL	NULL	NULL	NULL	NULL
BACTERIAL FIMBRIN D-MANNOSE ADHESIN	NULL	NULL	TTD	2020.06.01	NULL	NULL	Aryl mannoside derivative 14	NULL	NULL	NULL	NULL	NULL
NRG1	hgnc:7997	NRG1	NCI	2017-09-14	NULL	0.0254398	DEXAMETHASONE	rxcui:3264	DEXAMETHASONE	TRUE	FALSE	TRUE
BACTERIAL FIMBRIN D-MANNOSE ADHESIN	NULL	NULL	TTD	2020.06.01	NULL	NULL	Aryl mannoside derivative 16	NULL	NULL	NULL	NULL	NULL
BACTERIAL FIMBRIN D-MANNOSE ADHESIN	NULL	NULL	TTD	2020.06.01	NULL	NULL	Aryl mannoside derivative 19	NULL	NULL	NULL	NULL	NULL
BACTERIAL FIMBRIN D-MANNOSE ADHESIN	NULL	NULL	TTD	2020.06.01	NULL	NULL	Aryl mannoside derivative 22	NULL	NULL	NULL	NULL	NULL
BACTERIAL FIMBRIN D-MANNOSE ADHESIN	NULL	NULL	TTD	2020.06.01	NULL	NULL	Aryl mannoside derivative 3	NULL	NULL	NULL	NULL	NULL
BACTERIAL FIMBRIN D-MANNOSE ADHESIN	NULL	NULL	TTD	2020.06.01	NULL	NULL	Aryl mannoside derivative 5	NULL	NULL	NULL	NULL	NULL
BACTERIAL FIMBRIN D-MANNOSE ADHESIN	NULL	NULL	TTD	2020.06.01	NULL	NULL	Aryl mannoside derivative 7	NULL	NULL	NULL	NULL	NULL
BACTERIAL FIMBRIN D-MANNOSE ADHESIN	NULL	NULL	TTD	2020.06.01	NULL	NULL	Aryl mannoside derivative 8	NULL	NULL	NULL	NULL	NULL
BACTERIAL FIMBRIN D-MANNOSE ADHESIN	NULL	NULL	TTD	2020.06.01	NULL	NULL	Beta-cyclodextrin conjugate derivative 4	NULL	NULL	NULL	NULL	NULL
BACTERIAL FIMBRIN D-MANNOSE ADHESIN	NULL	NULL	TTD	2020.06.01	NULL	NULL	Beta-cyclodextrin conjugate derivative 5	NULL	NULL	NULL	NULL	NULL
BACTERIAL FIMBRIN D-MANNOSE ADHESIN	NULL	NULL	TTD	2020.06.01	NULL	NULL	Biaryl mannoside derivative 10	NULL	NULL	NULL	NULL	NULL
BACTERIAL FIMBRIN D-MANNOSE ADHESIN	NULL	NULL	TTD	2020.06.01	NULL	NULL	Biaryl mannoside derivative 14	NULL	NULL	NULL	NULL	NULL
BACTERIAL FIMBRIN D-MANNOSE ADHESIN	NULL	NULL	TTD	2020.06.01	NULL	NULL	Biaryl mannoside derivative 22	NULL	NULL	NULL	NULL	NULL
BACTERIAL FIMBRIN D-MANNOSE ADHESIN	NULL	NULL	TTD	2020.06.01	NULL	NULL	Biaryl mannoside derivative 27	NULL	NULL	NULL	NULL	NULL
BACTERIAL FIMBRIN D-MANNOSE ADHESIN	NULL	NULL	TTD	2020.06.01	NULL	NULL	Biaryl mannoside derivative 3	NULL	NULL	NULL	NULL	NULL
BACTERIAL FIMBRIN D-MANNOSE ADHESIN	NULL	NULL	TTD	2020.06.01	NULL	NULL	Biaryl mannoside derivative 6	NULL	NULL	NULL	NULL	NULL
BACTERIAL FIMBRIN D-MANNOSE ADHESIN	NULL	NULL	TTD	2020.06.01	NULL	NULL	Biaryl mannoside derivative 8	NULL	NULL	NULL	NULL	NULL
PIK3CG	hgnc:8978	PIK3CG	NCI	2017-09-14	NULL	0.201953	LACTOSE	rxcui:6211	LACTOSE	TRUE	FALSE	FALSE
BACTERIAL FIMBRIN D-MANNOSE ADHESIN	NULL	NULL	TTD	2020.06.01	NULL	NULL	Biphenyl mannoside derivative 21	NULL	NULL	NULL	NULL	NULL
BACTERIAL FIMBRIN D-MANNOSE ADHESIN	NULL	NULL	TTD	2020.06.01	NULL	NULL	Biphenyl mannoside derivative 23	NULL	NULL	NULL	NULL	NULL
BACTERIAL FIMBRIN D-MANNOSE ADHESIN	NULL	NULL	TTD	2020.06.01	NULL	NULL	Biphenyl mannoside derivative 3	NULL	NULL	NULL	NULL	NULL
BACTERIAL FIMBRIN D-MANNOSE ADHESIN	NULL	NULL	TTD	2020.06.01	NULL	NULL	C-linked disaccharide biphenyl mannoside derivative 1	NULL	NULL	NULL	NULL	NULL
BACTERIAL FIMBRIN D-MANNOSE ADHESIN	NULL	NULL	TTD	2020.06.01	NULL	NULL	PMID26651364-Compound-126c	NULL	NULL	NULL	NULL	NULL
BACTERIAL FIMBRIN D-MANNOSE ADHESIN	NULL	NULL	TTD	2020.06.01	NULL	NULL	PMID26651364-Compound-5b	NULL	NULL	NULL	NULL	NULL
BACTERIAL FIMBRIN D-MANNOSE ADHESIN	NULL	NULL	TTD	2020.06.01	NULL	NULL	PMID26651364-Compound-5e	NULL	NULL	NULL	NULL	NULL
BACTERIAL FIMBRIN D-MANNOSE ADHESIN	NULL	NULL	TTD	2020.06.01	NULL	NULL	PMID26651364-Compound-5g	NULL	NULL	NULL	NULL	NULL
BACTERIAL FIMBRIN D-MANNOSE ADHESIN	NULL	NULL	TTD	2020.06.01	NULL	NULL	PMID26651364-Compound-6a	NULL	NULL	NULL	NULL	NULL
PIK3CG	hgnc:8978	PIK3CG	NCI	2017-09-14	NULL	0.0310696	LOVASTATIN	rxcui:6472	LOVASTATIN	TRUE	FALSE	TRUE
BACTERIAL FIMBRIN D-MANNOSE ADHESIN	NULL	NULL	TTD	2020.06.01	NULL	NULL	PMID26651364-Compound-6c	NULL	NULL	NULL	NULL	NULL
BACTERIAL FIMBRIN D-MANNOSE ADHESIN	NULL	NULL	TTD	2020.06.01	NULL	NULL	PMID26651364-Compound-7d	NULL	NULL	NULL	NULL	NULL
BACTERIAL FIMBRIN D-MANNOSE ADHESIN	NULL	NULL	TTD	2020.06.01	NULL	NULL	PMID26651364-Compound-8b	NULL	NULL	NULL	NULL	NULL
BACTERIAL FIMBRIN D-MANNOSE ADHESIN	NULL	NULL	TTD	2020.06.01	NULL	NULL	PMID26651364-Compound-9b	NULL	NULL	NULL	NULL	NULL
BACTERIAL FIMBRIN D-MANNOSE ADHESIN	NULL	NULL	TTD	2020.06.01	NULL	NULL	PMID26651364-Compound-9c	NULL	NULL	NULL	NULL	NULL
PLAU	hgnc:9052	PLAU	NCI	2017-09-14	NULL	0.312546	LIF	iuphar.ligand:5016	LIF	FALSE	FALSE	FALSE
ZINC FINGER PROTEIN GLI1	hgnc:4317	GLI1	TTD	2020.06.01	NULL	NULL	Imidazo bicyclic iminium derivative 2	NULL	NULL	NULL	NULL	NULL
TYROSINASE	hgnc:12442	TYR	TTD	2020.06.01	NULL	NULL	Aromatic hydrazine carboxyimidoamide derivative 5	NULL	NULL	NULL	NULL	NULL
TYROSINASE	hgnc:12442	TYR	TTD	2020.06.01	NULL	NULL	Benzoic acid linked peptide analog 3	NULL	NULL	NULL	NULL	NULL
TYROSINASE	hgnc:12442	TYR	TTD	2020.06.01	NULL	NULL	Benzothiazole analog 1	NULL	NULL	NULL	NULL	NULL
TYROSINASE	hgnc:12442	TYR	TTD	2020.06.01	NULL	NULL	Benzothiazole analog 2	NULL	NULL	NULL	NULL	NULL
TYROSINASE	hgnc:12442	TYR	TTD	2020.06.01	NULL	NULL	Beta-phenyl-alpha,beta-unsaturated carbonyl derivative 13	NULL	NULL	NULL	NULL	NULL
TYROSINASE	hgnc:12442	TYR	TTD	2020.06.01	NULL	NULL	Beta-phenyl-alpha,beta-unsaturated carbonyl derivative 2	NULL	NULL	NULL	NULL	NULL
TYROSINASE	hgnc:12442	TYR	TTD	2020.06.01	NULL	NULL	Beta-phenyl-alpha,beta-unsaturated carbonyl derivative 8	NULL	NULL	NULL	NULL	NULL
PLG	hgnc:9071	PLG	NCI	2017-09-14	NULL	0.250037	GARLIC	ncit:C38706	GARLIC	FALSE	FALSE	FALSE
TYROSINASE	hgnc:12442	TYR	TTD	2020.06.01	NULL	NULL	Cyclohexyl carbamate derivative 2	NULL	NULL	NULL	NULL	NULL
HYPOXIA-INDUCIBLE FACTOR 1	hgnc:18420	SETD2	TTD	2020.06.01	NULL	NULL	Aryl methoxyacrylate derivative 2	NULL	NULL	NULL	NULL	NULL
HYPOXIA-INDUCIBLE FACTOR 1	hgnc:18420	SETD2	TTD	2020.06.01	NULL	NULL	Benzene sulfonamide derivative 8	NULL	NULL	NULL	NULL	NULL
HYPOXIA-INDUCIBLE FACTOR 1	hgnc:18420	SETD2	TTD	2020.06.01	NULL	NULL	Imidazo [1,2-a]pyridine compound 1	NULL	NULL	NULL	NULL	NULL
HYPOXIA-INDUCIBLE FACTOR 1	hgnc:18420	SETD2	TTD	2020.06.01	NULL	NULL	Oligooxopiperazine derivative 1	NULL	NULL	NULL	NULL	NULL
HYPOXIA-INDUCIBLE FACTOR 1	hgnc:18420	SETD2	TTD	2020.06.01	NULL	NULL	Peptidomimetic analog 7	NULL	NULL	NULL	NULL	NULL
HYPOXIA-INDUCIBLE FACTOR 1	hgnc:18420	SETD2	TTD	2020.06.01	NULL	NULL	PMID26882240-Compound-14	NULL	NULL	NULL	NULL	NULL
HYPOXIA-INDUCIBLE FACTOR 1	hgnc:18420	SETD2	TTD	2020.06.01	NULL	NULL	PMID26882240-Compound-2	NULL	NULL	NULL	NULL	NULL
HYPOXIA-INDUCIBLE FACTOR 1	hgnc:18420	SETD2	TTD	2020.06.01	NULL	NULL	PMID26882240-Compound-8	NULL	NULL	NULL	NULL	NULL
HYPOXIA-INDUCIBLE FACTOR 1	hgnc:18420	SETD2	TTD	2020.06.01	NULL	NULL	Tlouidine sulfonamide derivative 1	NULL	NULL	NULL	NULL	NULL
BROMODOMAIN-CONTAINING PROTEIN 4	hgnc:13575	BRD4	TTD	2020.06.01	NULL	NULL	Aminocyclopentenone compound 2	NULL	NULL	NULL	NULL	NULL
BROMODOMAIN-CONTAINING PROTEIN 4	hgnc:13575	BRD4	TTD	2020.06.01	NULL	NULL	Aminocyclopentenone compound 4	NULL	NULL	NULL	NULL	NULL
BROMODOMAIN-CONTAINING PROTEIN 4	hgnc:13575	BRD4	TTD	2020.06.01	NULL	NULL	Aminocyclopentenone compound 5	NULL	NULL	NULL	NULL	NULL
BROMODOMAIN-CONTAINING PROTEIN 4	hgnc:13575	BRD4	TTD	2020.06.01	NULL	NULL	Aminocyclopentenone compound 6	NULL	NULL	NULL	NULL	NULL
BROMODOMAIN-CONTAINING PROTEIN 4	hgnc:13575	BRD4	TTD	2020.06.01	NULL	NULL	Benzothiazepine analog 10	NULL	NULL	NULL	NULL	NULL
REG1A	hgnc:9951	REG1A	NCI	2017-09-14	NULL	0.990711	INSULIN	rxcui:253182	INSULIN, REGULAR, HUMAN	TRUE	FALSE	FALSE
RET	hgnc:9967	RET	NCI	2017-09-14	NULL	0.10804	NERVE GROWTH FACTOR	rxcui:7327	NERVE GROWTH FACTOR	FALSE	FALSE	FALSE
BROMODOMAIN-CONTAINING PROTEIN 4	hgnc:13575	BRD4	TTD	2020.06.01	NULL	NULL	Benzothiazepine analog 12	NULL	NULL	NULL	NULL	NULL
RARA	hgnc:9864	RARA	NCI	2017-09-14	NULL	0.131598	IL-6	iuphar.ligand:4998	IL-6	FALSE	FALSE	FALSE
POLO-LIKE KINASE 1	hgnc:9077	PLK1	TTD	2020.06.01	NULL	NULL	Dihydropyrido pyrazinone compound 2	NULL	NULL	NULL	NULL	NULL
BROMODOMAIN AND EXTRATERMINAL DOMAIN PROTEIN	hgnc:24456	DNER	TTD	2020.06.01	NULL	NULL	Isoxazole-based bicyclic compound 10	NULL	NULL	NULL	NULL	NULL
BROMODOMAIN AND EXTRATERMINAL DOMAIN PROTEIN	hgnc:24456	DNER	TTD	2020.06.01	NULL	NULL	PMID26924192-Compound-54	NULL	NULL	NULL	NULL	NULL
BROMODOMAIN AND EXTRATERMINAL DOMAIN PROTEIN	hgnc:24456	DNER	TTD	2020.06.01	NULL	NULL	PMID26924192-Compound-56	NULL	NULL	NULL	NULL	NULL
BROMODOMAIN-CONTAINING PROTEIN 4	hgnc:13575	BRD4	TTD	2020.06.01	NULL	NULL	Pyrazole and thiophene derivative 3	NULL	NULL	NULL	NULL	NULL
BROMODOMAIN-CONTAINING PROTEIN 2	hgnc:1103	BRD2	TTD	2020.06.01	NULL	NULL	Pyrrolo-pyrrolone derivative 1	NULL	NULL	NULL	NULL	NULL
BROMODOMAIN-CONTAINING PROTEIN 3	hgnc:1104	BRD3	TTD	2020.06.01	NULL	NULL	Pyrrolo-pyrrolone derivative 1	NULL	NULL	NULL	NULL	NULL
BROMODOMAIN-CONTAINING PROTEIN 4	hgnc:13575	BRD4	TTD	2020.06.01	NULL	NULL	Pyrrolo-pyrrolone derivative 1	NULL	NULL	NULL	NULL	NULL
BROMODOMAIN-CONTAINING PROTEIN 4	hgnc:13575	BRD4	TTD	2020.06.01	NULL	NULL	Pyrrolo-pyrrolone derivative 2	NULL	NULL	NULL	NULL	NULL
BROMODOMAIN-CONTAINING PROTEIN 4	hgnc:13575	BRD4	TTD	2020.06.01	NULL	NULL	Pyrrolo-pyrrolone derivative 4	NULL	NULL	NULL	NULL	NULL
BROMODOMAIN-CONTAINING PROTEIN 4	hgnc:13575	BRD4	TTD	2020.06.01	NULL	NULL	Pyrrolo-pyrrolone derivative 5	NULL	NULL	NULL	NULL	NULL
CREB-BINDING PROTEIN	hgnc:2348	CREBBP	TTD	2020.06.01	NULL	NULL	Pyrrolo-pyrrolone derivative 6	NULL	NULL	NULL	NULL	NULL
PROTEINASE ACTIVATED RECEPTOR 2	hgnc:30225	SLC52A1	TTD	2020.06.01	NULL	NULL	Amidine compound 2	NULL	NULL	NULL	NULL	NULL
PROTEINASE ACTIVATED RECEPTOR 2	hgnc:30225	SLC52A1	TTD	2020.06.01	NULL	NULL	Amidine compound 5	NULL	NULL	NULL	NULL	NULL
PROTEINASE ACTIVATED RECEPTOR 2	hgnc:30225	SLC52A1	TTD	2020.06.01	NULL	NULL	Amidine compound 6	NULL	NULL	NULL	NULL	NULL
PROTEINASE ACTIVATED RECEPTOR 2	hgnc:30225	SLC52A1	TTD	2020.06.01	NULL	NULL	Benzimidazole derivative 9	NULL	NULL	NULL	NULL	NULL
PROTEINASE ACTIVATED RECEPTOR 2	hgnc:30225	SLC52A1	TTD	2020.06.01	NULL	NULL	Benzothiazine-carboxamide compound 1	NULL	NULL	NULL	NULL	NULL
PROTEINASE ACTIVATED RECEPTOR 2	hgnc:30225	SLC52A1	TTD	2020.06.01	NULL	NULL	Benzothiazine-carboxamide compound 4	NULL	NULL	NULL	NULL	NULL
PROTEINASE ACTIVATED RECEPTOR 2	hgnc:30225	SLC52A1	TTD	2020.06.01	NULL	NULL	Benzothiazine-carboxamide compound 6	NULL	NULL	NULL	NULL	NULL
LYSINE-SPECIFIC HISTONE DEMETHYLASE 1	hgnc:2959	DNASE1L3	TTD	2020.06.01	NULL	NULL	Heteroaryl-cyclopropylamine derivative 2	NULL	NULL	NULL	NULL	NULL
LYSINE-SPECIFIC HISTONE DEMETHYLASE 1	hgnc:2959	DNASE1L3	TTD	2020.06.01	NULL	NULL	N-(2-phenylcyclopropyl) amino acid derivative 2	NULL	NULL	NULL	NULL	NULL
MONOAMINE OXIDASE	NULL	NULL	TTD	2020.06.01	NULL	NULL	N-(2-phenylcyclopropyl) amino acid derivative 2	NULL	NULL	NULL	NULL	NULL
LYSINE-SPECIFIC HISTONE DEMETHYLASE 1	hgnc:2959	DNASE1L3	TTD	2020.06.01	NULL	NULL	N6-cyclopropyllydine derivative 1	NULL	NULL	NULL	NULL	NULL
LYSINE-SPECIFIC HISTONE DEMETHYLASE 1	hgnc:2959	DNASE1L3	TTD	2020.06.01	NULL	NULL	PMID27019002-Compound-20b	NULL	NULL	NULL	NULL	NULL
LYSINE-SPECIFIC DEMETHYLASE 4A	hgnc:22978	KDM4A	TTD	2020.06.01	NULL	NULL	PMID27019002-Compound-21b	NULL	NULL	NULL	NULL	NULL
LYSINE-SPECIFIC HISTONE DEMETHYLASE 1	hgnc:2959	DNASE1L3	TTD	2020.06.01	NULL	NULL	PMID27019002-Compound-21b	NULL	NULL	NULL	NULL	NULL
LYSINE-SPECIFIC HISTONE DEMETHYLASE 1	hgnc:2959	DNASE1L3	TTD	2020.06.01	NULL	NULL	PMID27019002-Compound-28	NULL	NULL	NULL	NULL	NULL
LYSINE-SPECIFIC HISTONE DEMETHYLASE 1	hgnc:2959	DNASE1L3	TTD	2020.06.01	NULL	NULL	PMID27019002-Compound-42b	NULL	NULL	NULL	NULL	NULL
LYSINE-SPECIFIC HISTONE DEMETHYLASE 1	hgnc:2959	DNASE1L3	TTD	2020.06.01	NULL	NULL	PMID27019002-Compound-44	NULL	NULL	NULL	NULL	NULL
FATTY ACID-BINDING PROTEIN 4	hgnc:3559	FABP4	TTD	2020.06.01	NULL	NULL	PMID27109571-Compound-26	NULL	NULL	NULL	NULL	NULL
FATTY ACID-BINDING PROTEIN 5	hgnc:3560	FABP5	TTD	2020.06.01	NULL	NULL	PMID27109571-Compound-26	NULL	NULL	NULL	NULL	NULL
FATTY ACID-BINDING PROTEIN 4	hgnc:3559	FABP4	TTD	2020.06.01	NULL	NULL	PMID27109571-Compound-28	NULL	NULL	NULL	NULL	NULL
FATTY ACID-BINDING PROTEIN 5	hgnc:3560	FABP5	TTD	2020.06.01	NULL	NULL	PMID27109571-Compound-28	NULL	NULL	NULL	NULL	NULL
RARA	hgnc:9864	RARA	NCI	2017-09-14	NULL	0.625091	TRIBUTYRIN	ncit:C1260	TRIBUTYRIN	FALSE	FALSE	FALSE
FATTY ACID-BINDING PROTEIN 4	hgnc:3559	FABP4	TTD	2020.06.01	NULL	NULL	PMID27109571-Compound-31	NULL	NULL	NULL	NULL	NULL
FATTY ACID-BINDING PROTEIN 5	hgnc:3560	FABP5	TTD	2020.06.01	NULL	NULL	PMID27109571-Compound-31	NULL	NULL	NULL	NULL	NULL
FATTY ACID-BINDING PROTEIN	NULL	NULL	TTD	2020.06.01	NULL	NULL	PMID27109571-Compound-33	NULL	NULL	NULL	NULL	NULL
FATTY ACID-BINDING PROTEIN	NULL	NULL	TTD	2020.06.01	NULL	NULL	PMID27109571-Compound-41	NULL	NULL	NULL	NULL	NULL
FATTY ACID-BINDING PROTEIN	NULL	NULL	TTD	2020.06.01	NULL	NULL	PMID27109571-Compound-43	NULL	NULL	NULL	NULL	NULL
FATTY ACID-BINDING PROTEIN	NULL	NULL	TTD	2020.06.01	NULL	NULL	PMID27109571-Compound-44	NULL	NULL	NULL	NULL	NULL
FATTY ACID-BINDING PROTEIN	NULL	NULL	TTD	2020.06.01	NULL	NULL	PMID27109571-Compound-6	NULL	NULL	NULL	NULL	NULL
KYNURENINE 3-HYDROXYLASE	hgnc:6381	KMO	TTD	2020.06.01	NULL	NULL	Isoxazoles and isoxazoline derivative 4	NULL	NULL	NULL	NULL	NULL
INDOLEAMINE 2,3-DIOXYGENASE 1	hgnc:6059	IDO1	TTD	2020.06.01	NULL	NULL	PMID27172114-Compound-30	NULL	NULL	NULL	NULL	NULL
INDOLEAMINE 2,3-DIOXYGENASE 2	hgnc:27269	IDO2	TTD	2020.06.01	NULL	NULL	PMID27172114-Compound-30	NULL	NULL	NULL	NULL	NULL
TRYPTOPHAN 2,3-DIOXYGENASE	hgnc:11708	TDO2	TTD	2020.06.01	NULL	NULL	PMID27172114-Compound-30	NULL	NULL	NULL	NULL	NULL
KYNURENINE 3-HYDROXYLASE	hgnc:6381	KMO	TTD	2020.06.01	NULL	NULL	PMID27172114-Compound-47	NULL	NULL	NULL	NULL	NULL
KYNURENINE 3-HYDROXYLASE	hgnc:6381	KMO	TTD	2020.06.01	NULL	NULL	PMID27172114-Compound-49	NULL	NULL	NULL	NULL	NULL
KYNURENINE 3-HYDROXYLASE	hgnc:6381	KMO	TTD	2020.06.01	NULL	NULL	Pyrimidine benzenesulfonamide derivative 1	NULL	NULL	NULL	NULL	NULL
KYNURENINE 3-HYDROXYLASE	hgnc:6381	KMO	TTD	2020.06.01	NULL	NULL	Pyrimidine benzenesulfonamide derivative 2	NULL	NULL	NULL	NULL	NULL
CANNABINOID RECEPTOR 1	hgnc:2159	CNR1	TTD	2020.06.01	NULL	NULL	Cyano(dimethyl)methyl isoxazoles and [1,3,4]-thiadiazoles derivative 2	NULL	NULL	NULL	NULL	NULL
CANNABINOID RECEPTOR 2	hgnc:2160	CNR2	TTD	2020.06.01	NULL	NULL	Cyano(dimethyl)methyl isoxazoles and [1,3,4]-thiadiazoles derivative 2	NULL	NULL	NULL	NULL	NULL
CANNABINOID RECEPTOR 2	hgnc:2160	CNR2	TTD	2020.06.01	NULL	NULL	Isoquinoline derivative 3	NULL	NULL	NULL	NULL	NULL
CANNABINOID RECEPTOR 1	hgnc:2159	CNR1	TTD	2020.06.01	NULL	NULL	Phytocannabinoid/aminoalkylindole derivative 2	NULL	NULL	NULL	NULL	NULL
CANNABINOID RECEPTOR 2	hgnc:2160	CNR2	TTD	2020.06.01	NULL	NULL	Phytocannabinoid/aminoalkylindole derivative 2	NULL	NULL	NULL	NULL	NULL
S100B	hgnc:10500	S100B	NCI	2017-09-14	NULL	3.28173	PHENOTHIAZINE	ncit:C740	PHENOTHIAZINE	FALSE	FALSE	FALSE
CANNABINOID RECEPTOR 1	hgnc:2159	CNR1	TTD	2020.06.01	NULL	NULL	PMID27215781-Compound-1	NULL	NULL	NULL	NULL	NULL
CANNABINOID RECEPTOR 2	hgnc:2160	CNR2	TTD	2020.06.01	NULL	NULL	PMID27215781-Compound-11	NULL	NULL	NULL	NULL	NULL
CANNABINOID RECEPTOR 1	hgnc:2159	CNR1	TTD	2020.06.01	NULL	NULL	PMID27215781-Compound-2	NULL	NULL	NULL	NULL	NULL
CANNABINOID RECEPTOR 2	hgnc:2160	CNR2	TTD	2020.06.01	NULL	NULL	PMID27215781-Compound-2	NULL	NULL	NULL	NULL	NULL
CANNABINOID RECEPTOR 2	hgnc:2160	CNR2	TTD	2020.06.01	NULL	NULL	PMID27215781-Compound-25	NULL	NULL	NULL	NULL	NULL
PHOSPHODIESTERASE 2A	hgnc:8777	PDE2A	TTD	2020.06.01	NULL	NULL	1-aryl-4-methyl-[1,2,4]triazolo[4,3-a]quinoxaline derivative 1	NULL	NULL	NULL	NULL	NULL
PHOSPHODIESTERASE 10A	NULL	NULL	TTD	2020.06.01	NULL	NULL	1-aryl-4-methyl-[1,2,4]triazolo[4,3-a]quinoxaline derivative 3	NULL	NULL	NULL	NULL	NULL
PHOSPHODIESTERASE 2A	hgnc:8777	PDE2A	TTD	2020.06.01	NULL	NULL	1-aryl-4-methyl-[1,2,4]triazolo[4,3-a]quinoxaline derivative 3	NULL	NULL	NULL	NULL	NULL
PHOSPHODIESTERASE 10A	NULL	NULL	TTD	2020.06.01	NULL	NULL	1-aryl-4-methyl-[1,2,4]triazolo[4,3-a]quinoxaline derivative 5	NULL	NULL	NULL	NULL	NULL
PHOSPHODIESTERASE 2A	hgnc:8777	PDE2A	TTD	2020.06.01	NULL	NULL	1-aryl-4-methyl-[1,2,4]triazolo[4,3-a]quinoxaline derivative 5	NULL	NULL	NULL	NULL	NULL
PHOSPHODIESTERASE 2A	hgnc:8777	PDE2A	TTD	2020.06.01	NULL	NULL	Imidazo triazine derivative 2	NULL	NULL	NULL	NULL	NULL
PHOSPHODIESTERASE 2A	hgnc:8777	PDE2A	TTD	2020.06.01	NULL	NULL	Imidazo triazine derivative 4	NULL	NULL	NULL	NULL	NULL
PHOSPHODIESTERASE 2A	hgnc:8777	PDE2A	TTD	2020.06.01	NULL	NULL	Imidazotriazinone derivative 1	NULL	NULL	NULL	NULL	NULL
DNA [CYTOSINE-5]-METHYLTRANSFERASE 1	hgnc:2976	DNMT1	TTD	2020.06.01	NULL	NULL	PMID27376512-Compound-asCEBP-1HPE	NULL	NULL	NULL	NULL	NULL
DNA [CYTOSINE-5]-METHYLTRANSFERASE 1	hgnc:2976	DNMT1	TTD	2020.06.01	NULL	NULL	PMID27376512-Compound-asCEBP-2	NULL	NULL	NULL	NULL	NULL
DNA [CYTOSINE-5]-METHYLTRANSFERASE	hgnc:2976	DNMT1	TTD	2020.06.01	NULL	NULL	PMID27376512-Compound-CROs	NULL	NULL	NULL	NULL	NULL
DNA [CYTOSINE-5]-METHYLTRANSFERASE 1	hgnc:2976	DNMT1	TTD	2020.06.01	NULL	NULL	PMID27376512-Compound-miR-155-5p	NULL	NULL	NULL	NULL	NULL
DNA [CYTOSINE-5]-METHYLTRANSFERASE 1	hgnc:2976	DNMT1	TTD	2020.06.01	NULL	NULL	PMID27376512-Compound-MTC-423	NULL	NULL	NULL	NULL	NULL
DNA [CYTOSINE-5]-METHYLTRANSFERASE 3A	hgnc:2978	DNMT3A	TTD	2020.06.01	NULL	NULL	PMID27376512-Compound-MTC-423	NULL	NULL	NULL	NULL	NULL
SFTPA1	hgnc:10798	SFTPA1	NCI	2017-09-14	NULL	0.142684	PMA	ncit:C866	TETRADECANOYLPHORBOL ACETATE	FALSE	FALSE	FALSE
DNA [CYTOSINE-5]-METHYLTRANSFERASE 3B	hgnc:2979	DNMT3B	TTD	2020.06.01	NULL	NULL	PMID27376512-Compound-MTC-423	NULL	NULL	NULL	NULL	NULL
DNA [CYTOSINE-5]-METHYLTRANSFERASE	hgnc:2976	DNMT1	TTD	2020.06.01	NULL	NULL	PMID27376512-Compound-MTC-434	NULL	NULL	NULL	NULL	NULL
DNA [CYTOSINE-5]-METHYLTRANSFERASE 1	hgnc:2976	DNMT1	TTD	2020.06.01	NULL	NULL	PMID27376512-Compound-Table1Example8	NULL	NULL	NULL	NULL	NULL
RIBOSOMAL PROTEIN S6 KINASE ALPHA-3	hgnc:10431	RPS6KA2	TTD	2020.06.01	NULL	NULL	Indole-based analog 14	NULL	NULL	NULL	NULL	NULL
TRANSLOCATOR PROTEIN	hgnc:1158	TSPO	TTD	2020.06.01	NULL	NULL	PMID27599163-Compound-77	NULL	NULL	NULL	NULL	NULL
TRANSLOCATOR PROTEIN	hgnc:1158	TSPO	TTD	2020.06.01	NULL	NULL	Tricyclic indole compound 11	NULL	NULL	NULL	NULL	NULL
TRANSLOCATOR PROTEIN	hgnc:1158	TSPO	TTD	2020.06.01	NULL	NULL	Benzothiazepine analog 2	NULL	NULL	NULL	NULL	NULL
TRANSLOCATOR PROTEIN	hgnc:1158	TSPO	TTD	2020.06.01	NULL	NULL	Benzothiazepine analog 3	NULL	NULL	NULL	NULL	NULL
TRANSLOCATOR PROTEIN	hgnc:1158	TSPO	TTD	2020.06.01	NULL	NULL	Benzothiazepine analog 4	NULL	NULL	NULL	NULL	NULL
SLC2A1	hgnc:11005	SLC2A1	NCI	2017-09-14	NULL	0.210031	TCDD	iuphar.ligand:9642	TCDD	FALSE	FALSE	FALSE
TRANSLOCATOR PROTEIN	hgnc:1158	TSPO	TTD	2020.06.01	NULL	NULL	Benzothiazepine analog 9	NULL	NULL	NULL	NULL	NULL
TRANSLOCATOR PROTEIN	hgnc:1158	TSPO	TTD	2020.06.01	NULL	NULL	Bidentate pyrazolopyrimidine acetamide analog 3	NULL	NULL	NULL	NULL	NULL
TRANSLOCATOR PROTEIN	hgnc:1158	TSPO	TTD	2020.06.01	NULL	NULL	Imidazo[1,2-b]pyridazine acetamide derivative 5	NULL	NULL	NULL	NULL	NULL
PRKR-LIKE ENDOPLASMIC RETICULUM KINASE	hgnc:3255	EIF2AK3	TTD	2020.06.01	NULL	NULL	Indoline derivative 9	NULL	NULL	NULL	NULL	NULL
DUAL SPECIFICITY PROTEIN KINASE TTK	hgnc:10416	RPS27	TTD	2020.06.01	NULL	NULL	Tricyclic isoxazoloquinazoline derivative 2	NULL	NULL	NULL	NULL	NULL
SLC2A4	hgnc:11009	SLC2A4	NCI	2017-09-14	NULL	0.323124	BETA-ADRENERGIC ANTAGONIST	ncit:C29576	BETA-ADRENERGIC ANTAGONIST	FALSE	FALSE	FALSE
PRKR-LIKE ENDOPLASMIC RETICULUM KINASE	hgnc:3255	EIF2AK3	TTD	2020.06.01	NULL	NULL	Tricyclic isoxazoloquinazoline derivative 2	NULL	NULL	NULL	NULL	NULL
PROTO-ONCOGENE C-RET	hgnc:9967	RET	TTD	2020.06.01	NULL	NULL	Dihydropyridine compound 1	NULL	NULL	NULL	NULL	NULL
PROTO-ONCOGENE C-RET	hgnc:9967	RET	TTD	2020.06.01	NULL	NULL	Dihydropyridine compound 4	NULL	NULL	NULL	NULL	NULL
P2X PURINOCEPTOR 7	hgnc:8537	P2RX7	TTD	2020.06.01	NULL	NULL	Isoindole 1,3-dione analog 1	NULL	NULL	NULL	NULL	NULL
P2X PURINOCEPTOR 7	hgnc:8537	P2RX7	TTD	2020.06.01	NULL	NULL	PMID27724045-Compound-17	NULL	NULL	NULL	NULL	NULL
P2X PURINOCEPTOR 7	hgnc:8537	P2RX7	TTD	2020.06.01	NULL	NULL	Pyridazinone derivative 1	NULL	NULL	NULL	NULL	NULL
INDUCED MYELOID LEUKEMIA CELL DIFFERENTIATION PROTEIN MCL-1	hgnc:32041	ADAMTSL4-AS1	TTD	2020.06.01	NULL	NULL	Biphenyl carboxylic acid derivative 2	NULL	NULL	NULL	NULL	NULL
APOPTOSIS REGULATOR BCL-2	hgnc:990	BCL2	TTD	2020.06.01	NULL	NULL	PMID27744724-Compound-18	NULL	NULL	NULL	NULL	NULL
APOPTOSIS REGULATOR BCL-W	hgnc:995	BCL2L2	TTD	2020.06.01	NULL	NULL	PMID27744724-Compound-18	NULL	NULL	NULL	NULL	NULL
SLC2A4	hgnc:11009	SLC2A4	NCI	2017-09-14	NULL	0.161562	ESTRADIOL BENZOATE	rxcui:60661	ESTRADIOL 3-BENZOATE	TRUE	FALSE	FALSE
APOPTOSIS REGULATOR BCL-XL	hgnc:992	BCL2L1	TTD	2020.06.01	NULL	NULL	PMID27744724-Compound-18	NULL	NULL	NULL	NULL	NULL
INDUCED MYELOID LEUKEMIA CELL DIFFERENTIATION PROTEIN MCL-1	hgnc:32041	ADAMTSL4-AS1	TTD	2020.06.01	NULL	NULL	PMID27744724-Compound-18	NULL	NULL	NULL	NULL	NULL
INDUCED MYELOID LEUKEMIA CELL DIFFERENTIATION PROTEIN MCL-1	hgnc:32041	ADAMTSL4-AS1	TTD	2020.06.01	NULL	NULL	PMID27744724-Compound-19	NULL	NULL	NULL	NULL	NULL
JANUS KINASE 1	NULL	NULL	TTD	2020.06.01	NULL	NULL	Pyrrole six-membered heteroaryl ring derivative 1	NULL	NULL	NULL	NULL	NULL
JANUS KINASE 2	NULL	NULL	TTD	2020.06.01	NULL	NULL	Pyrrole six-membered heteroaryl ring derivative 1	NULL	NULL	NULL	NULL	NULL
JANUS KINASE 3	hgnc:6193	JAK3	TTD	2020.06.01	NULL	NULL	Pyrrole six-membered heteroaryl ring derivative 1	NULL	NULL	NULL	NULL	NULL
JANUS KINASE 1	NULL	NULL	TTD	2020.06.01	NULL	NULL	Triazolo-pyridine derivative 1	NULL	NULL	NULL	NULL	NULL
JANUS KINASE 2	NULL	NULL	TTD	2020.06.01	NULL	NULL	Triazolo-pyridine derivative 1	NULL	NULL	NULL	NULL	NULL
JANUS KINASE 1	NULL	NULL	TTD	2020.06.01	NULL	NULL	Tricyclic heterocycle derivative 1	NULL	NULL	NULL	NULL	NULL
JANUS KINASE 3	hgnc:6193	JAK3	TTD	2020.06.01	NULL	NULL	Imidazopyridine derivative 4	NULL	NULL	NULL	NULL	NULL
TYROSINE-PROTEIN KINASE BTK	hgnc:1133	BTK	TTD	2020.06.01	NULL	NULL	Imidazopyridine derivative 4	NULL	NULL	NULL	NULL	NULL
JANUS KINASE 3	hgnc:6193	JAK3	TTD	2020.06.01	NULL	NULL	PMID27774824-Compound-Figure12Example1	NULL	NULL	NULL	NULL	NULL
TYROSINE-PROTEIN KINASE BTK	hgnc:1133	BTK	TTD	2020.06.01	NULL	NULL	PMID27774824-Compound-Figure12Example1	NULL	NULL	NULL	NULL	NULL
JANUS KINASE 2	NULL	NULL	TTD	2020.06.01	NULL	NULL	PMID27774824-Compound-Figure8Example99	NULL	NULL	NULL	NULL	NULL
JANUS KINASE 2	NULL	NULL	TTD	2020.06.01	NULL	NULL	Pyrazolopyridine derivative 6	NULL	NULL	NULL	NULL	NULL
SLC2A4	hgnc:11009	SLC2A4	NCI	2017-09-14	NULL	1.61562	OMAPATRILAT	ncit:C1782	OMAPATRILAT	FALSE	FALSE	FALSE
JANUS KINASE 3	hgnc:6193	JAK3	TTD	2020.06.01	NULL	NULL	Pyrazolopyridine derivative 6	NULL	NULL	NULL	NULL	NULL
TYROSINE-PROTEIN KINASE	hgnc:9612	PTK2B	TTD	2020.06.01	NULL	NULL	Ruxolitinib derivative 1	NULL	NULL	NULL	NULL	NULL
JANUS KINASE 1	NULL	NULL	TTD	2020.06.01	NULL	NULL	Ruxolitinib derivative 2	NULL	NULL	NULL	NULL	NULL
JANUS KINASE 2	NULL	NULL	TTD	2020.06.01	NULL	NULL	Ruxolitinib derivative 2	NULL	NULL	NULL	NULL	NULL
JANUS KINASE 3	hgnc:6193	JAK3	TTD	2020.06.01	NULL	NULL	Ruxolitinib derivative 2	NULL	NULL	NULL	NULL	NULL
XANTHINE DEHYDROGENASE/OXIDASE	hgnc:12805	XDH	TTD	2020.06.01	NULL	NULL	PMID27841045-Compound-133	NULL	NULL	NULL	NULL	NULL
XANTHINE DEHYDROGENASE/OXIDASE	hgnc:12805	XDH	TTD	2020.06.01	NULL	NULL	PMID27841045-Compound-135	NULL	NULL	NULL	NULL	NULL
XANTHINE DEHYDROGENASE/OXIDASE	hgnc:12805	XDH	TTD	2020.06.01	NULL	NULL	PMID27841045-Compound-144	NULL	NULL	NULL	NULL	NULL
XANTHINE DEHYDROGENASE/OXIDASE	hgnc:12805	XDH	TTD	2020.06.01	NULL	NULL	PMID27841045-Compound-145	NULL	NULL	NULL	NULL	NULL
XANTHINE DEHYDROGENASE/OXIDASE	hgnc:12805	XDH	TTD	2020.06.01	NULL	NULL	PMID27841045-Compound-156	NULL	NULL	NULL	NULL	NULL
ACETYLCHOLINESTERASE	hgnc:108	ACHE	TTD	2020.06.01	NULL	NULL	Fluorinated donepezil derivative 2	NULL	NULL	NULL	NULL	NULL
ACETYLCHOLINESTERASE	hgnc:108	ACHE	TTD	2020.06.01	NULL	NULL	PMID27967267-Compound-12	NULL	NULL	NULL	NULL	NULL
ACETYLCHOLINESTERASE	hgnc:108	ACHE	TTD	2020.06.01	NULL	NULL	PMID27967267-Compound-15	NULL	NULL	NULL	NULL	NULL
ACETYLCHOLINESTERASE	hgnc:108	ACHE	TTD	2020.06.01	NULL	NULL	PMID27967267-Compound-27	NULL	NULL	NULL	NULL	NULL
ACETYLCHOLINESTERASE	hgnc:108	ACHE	TTD	2020.06.01	NULL	NULL	PMID27967267-Compound-28	NULL	NULL	NULL	NULL	NULL
ACETYLCHOLINESTERASE	hgnc:108	ACHE	TTD	2020.06.01	NULL	NULL	PMID27967267-Compound-36	NULL	NULL	NULL	NULL	NULL
ACETYLCHOLINESTERASE	hgnc:108	ACHE	TTD	2020.06.01	NULL	NULL	PMID27967267-Compound-48	NULL	NULL	NULL	NULL	NULL
ACETYLCHOLINESTERASE	hgnc:108	ACHE	TTD	2020.06.01	NULL	NULL	PMID27967267-Compound-7	NULL	NULL	NULL	NULL	NULL
CYTOPLASMIC THIOREDOXIN REDUCTASE	hgnc:12437	TXNRD1	TTD	2020.06.01	NULL	NULL	PMID27977313-Compound-42	NULL	NULL	NULL	NULL	NULL
CYTOPLASMIC THIOREDOXIN REDUCTASE	hgnc:12437	TXNRD1	TTD	2020.06.01	NULL	NULL	PMID27977313-Compound-47	NULL	NULL	NULL	NULL	NULL
CYTOPLASMIC THIOREDOXIN REDUCTASE	hgnc:12437	TXNRD1	TTD	2020.06.01	NULL	NULL	PMID27977313-Compound-7	NULL	NULL	NULL	NULL	NULL
CYTOPLASMIC THIOREDOXIN REDUCTASE	hgnc:12437	TXNRD1	TTD	2020.06.01	NULL	NULL	PMID27977313-Compound-Figure4b	NULL	NULL	NULL	NULL	NULL
CYTOPLASMIC THIOREDOXIN REDUCTASE	hgnc:12437	TXNRD1	TTD	2020.06.01	NULL	NULL	PMID27977313-Compound-Figure6C	NULL	NULL	NULL	NULL	NULL
CYTOPLASMIC THIOREDOXIN REDUCTASE	hgnc:12437	TXNRD1	TTD	2020.06.01	NULL	NULL	Terpyridineplatinum(II) complexe 4	NULL	NULL	NULL	NULL	NULL
GLUTATHIONE REDUCTASE	hgnc:7978	NR3C1	TTD	2020.06.01	NULL	NULL	Terpyridineplatinum(II) complexe 4	NULL	NULL	NULL	NULL	NULL
CYTOPLASMIC THIOREDOXIN REDUCTASE	hgnc:12437	TXNRD1	TTD	2020.06.01	NULL	NULL	Triazole gold complexe 2	NULL	NULL	NULL	NULL	NULL
CATHEPSIN B	hgnc:2527	CTSB	TTD	2020.06.01	NULL	NULL	PMID27998201-Compound-13	NULL	NULL	NULL	NULL	NULL
CATHEPSIN L	hgnc:2537	CTSL	TTD	2020.06.01	NULL	NULL	PMID27998201-Compound-19	NULL	NULL	NULL	NULL	NULL
CATHEPSIN B	hgnc:2527	CTSB	TTD	2020.06.01	NULL	NULL	PMID27998201-Compound-5	NULL	NULL	NULL	NULL	NULL
SMAD2	hgnc:6768	SMAD2	NCI	2017-09-14	NULL	0.312546	HYDROCORTISONE	rxcui:103468	HYDROCORTISONE BUTYRATE	TRUE	FALSE	FALSE
CATHEPSIN F	hgnc:2531	CTSF	TTD	2020.06.01	NULL	NULL	PMID27998201-Compound-5	NULL	NULL	NULL	NULL	NULL
CATHEPSIN K	hgnc:2536	CTSK	TTD	2020.06.01	NULL	NULL	PMID27998201-Compound-5	NULL	NULL	NULL	NULL	NULL
CATHEPSIN L	hgnc:2537	CTSL	TTD	2020.06.01	NULL	NULL	PMID27998201-Compound-5	NULL	NULL	NULL	NULL	NULL
CATHEPSIN S	hgnc:2545	CTSS	TTD	2020.06.01	NULL	NULL	PMID27998201-Compound-5	NULL	NULL	NULL	NULL	NULL
CATHEPSIN L	hgnc:2537	CTSL	TTD	2020.06.01	NULL	NULL	PMID27998201-Compound-6	NULL	NULL	NULL	NULL	NULL
CATHEPSIN S	hgnc:2545	CTSS	TTD	2020.06.01	NULL	NULL	PMID27998201-Compound-6	NULL	NULL	NULL	NULL	NULL
CATHEPSIN K	hgnc:2536	CTSK	TTD	2020.06.01	NULL	NULL	PMID27998201-Compound-8	NULL	NULL	NULL	NULL	NULL
RHO-ASSOCIATED PROTEIN KINASE 2	hgnc:10252	ROCK2	TTD	2020.06.01	NULL	NULL	Indazolyl-thiadiazolamine derivative 1	NULL	NULL	NULL	NULL	NULL
RHO-ASSOCIATED PROTEIN KINASE	NULL	NULL	TTD	2020.06.01	NULL	NULL	Isoquinoline sulfonyl derivative 1	NULL	NULL	NULL	NULL	NULL
RHO-ASSOCIATED PROTEIN KINASE 1	hgnc:10251	ROCK1	TTD	2020.06.01	NULL	NULL	PMID28048944-Compound-4	NULL	NULL	NULL	NULL	NULL
RHO-ASSOCIATED PROTEIN KINASE 2	hgnc:10252	ROCK2	TTD	2020.06.01	NULL	NULL	PMID28048944-Compound-4	NULL	NULL	NULL	NULL	NULL
RHO-ASSOCIATED PROTEIN KINASE 2	hgnc:10252	ROCK2	TTD	2020.06.01	NULL	NULL	Tricyclic compound 4	NULL	NULL	NULL	NULL	NULL
SST	hgnc:11329	SST	NCI	2017-09-14	NULL	0.141721	VALPROIC ACID	rxcui:11118	VALPROIC ACID	TRUE	FALSE	TRUE
OPIOID RECEPTOR SIGMA 1	hgnc:8157	SIGMAR1	TTD	2020.06.01	NULL	NULL	1,2,4-triazole derivative 4	NULL	NULL	NULL	NULL	NULL
SIGMA INTRACELLULAR RECEPTOR 2	hgnc:28106	TMEM97	TTD	2020.06.01	NULL	NULL	Benzamide derivative 1	NULL	NULL	NULL	NULL	NULL
SIGMA INTRACELLULAR RECEPTOR 2	hgnc:28106	TMEM97	TTD	2020.06.01	NULL	NULL	Benzamide derivative 2	NULL	NULL	NULL	NULL	NULL
OPIOID RECEPTOR SIGMA 1	hgnc:8157	SIGMAR1	TTD	2020.06.01	NULL	NULL	Phenylpropylamine derivative 4	NULL	NULL	NULL	NULL	NULL
OPIOID RECEPTOR SIGMA 1	hgnc:8157	SIGMAR1	TTD	2020.06.01	NULL	NULL	Piperidine derivative 5	NULL	NULL	NULL	NULL	NULL
SIGMA INTRACELLULAR RECEPTOR 2	hgnc:28106	TMEM97	TTD	2020.06.01	NULL	NULL	Piperidine derivative 5	NULL	NULL	NULL	NULL	NULL
TAT	hgnc:11573	TAT	NCI	2017-09-14	NULL	0.411825	ANDROGENS	ncit:C243	THERAPEUTIC ANDROGEN	FALSE	FALSE	FALSE
OPIOID RECEPTOR SIGMA 1	hgnc:8157	SIGMAR1	TTD	2020.06.01	NULL	NULL	Piperidine derivative 6	NULL	NULL	NULL	NULL	NULL
SIGMA INTRACELLULAR RECEPTOR 2	hgnc:28106	TMEM97	TTD	2020.06.01	NULL	NULL	Piperidine derivative 6	NULL	NULL	NULL	NULL	NULL
METABOTROPIC GLUTAMATE RECEPTOR 5	hgnc:4597	GRM5	TTD	2020.06.01	NULL	NULL	2-(substituted ethynyl)quinoline derivative 1	NULL	NULL	NULL	NULL	NULL
METABOTROPIC GLUTAMATE RECEPTOR 5	hgnc:4597	GRM5	TTD	2020.06.01	NULL	NULL	2-(substituted ethynyl)quinoline derivative 4	NULL	NULL	NULL	NULL	NULL
METABOTROPIC GLUTAMATE RECEPTOR 5	hgnc:4597	GRM5	TTD	2020.06.01	NULL	NULL	6-aryl-imidazopyridine and 6-aryl-triazolopyridine carboxamide analog 1	NULL	NULL	NULL	NULL	NULL
METABOTROPIC GLUTAMATE RECEPTOR 5	hgnc:4597	GRM5	TTD	2020.06.01	NULL	NULL	6-aryl-imidazopyridine and 6-aryl-triazolopyridine carboxamide analog 3	NULL	NULL	NULL	NULL	NULL
LEUCINE-RICH REPEAT KINASE 2	hgnc:18618	LRRK2	TTD	2020.06.01	NULL	NULL	Azaindazole derivative 1	NULL	NULL	NULL	NULL	NULL
LEUCINE-RICH REPEAT KINASE 2	hgnc:18618	LRRK2	TTD	2020.06.01	NULL	NULL	Azaindazole derivative 2	NULL	NULL	NULL	NULL	NULL
LEUCINE-RICH REPEAT KINASE 2	hgnc:18618	LRRK2	TTD	2020.06.01	NULL	NULL	Azaindazole derivative 3	NULL	NULL	NULL	NULL	NULL
LEUCINE-RICH REPEAT KINASE 2	hgnc:18618	LRRK2	TTD	2020.06.01	NULL	NULL	Fused thiophene derivative 1	NULL	NULL	NULL	NULL	NULL
TACSTD1	hgnc:11529	EPCAM	NCI	2017-09-14	NULL	0.381874	VACCINE	ncit:C923	VACCINE	FALSE	FALSE	FALSE
LEUCINE-RICH REPEAT KINASE 2 S935 PHOSPHORYLATION	NULL	NULL	TTD	2020.06.01	NULL	NULL	Fused thiophene derivative 1	NULL	NULL	NULL	NULL	NULL
TROPOMYOSIN-RELATED KINASE A	hgnc:8031	NTRK1	TTD	2020.06.01	NULL	NULL	PMID28270010-Compound-Figure16-b-2	NULL	NULL	NULL	NULL	NULL
TROPOMYOSIN-RELATED KINASE A	hgnc:8031	NTRK1	TTD	2020.06.01	NULL	NULL	Pyrazolo[1,5-a]pyrimidine derivative 26	NULL	NULL	NULL	NULL	NULL
TROPOMYOSIN-RELATED KINASE A	hgnc:8031	NTRK1	TTD	2020.06.01	NULL	NULL	Pyrazolo[1,5-a]pyrimidine derivative 27	NULL	NULL	NULL	NULL	NULL
TROPOMYOSIN-RELATED KINASE A	hgnc:8031	NTRK1	TTD	2020.06.01	NULL	NULL	Pyrrolidinyl urea derivative 13	NULL	NULL	NULL	NULL	NULL
TROPOMYOSIN-RELATED KINASE A	hgnc:8031	NTRK1	TTD	2020.06.01	NULL	NULL	Pyrrolidinyl urea derivative 5	NULL	NULL	NULL	NULL	NULL
TROPOMYOSIN-RELATED KINASE A	hgnc:8031	NTRK1	TTD	2020.06.01	NULL	NULL	Pyrrolidinyl urea derivative 8	NULL	NULL	NULL	NULL	NULL
BDNF/NT-3 GROWTH FACTORS RECEPTOR	hgnc:8032	NTRK2	TTD	2020.06.01	NULL	NULL	3-amino-5-benzyl-substituted indazole derivative 1	NULL	NULL	NULL	NULL	NULL
TDO2	hgnc:11708	TDO2	NCI	2017-09-14	NULL	0.244222	DEXAMETHASONE	rxcui:3264	DEXAMETHASONE	TRUE	FALSE	TRUE
NT-3 GROWTH FACTOR RECEPTOR	hgnc:8033	NTRK3	TTD	2020.06.01	NULL	NULL	3-amino-5-benzyl-substituted indazole derivative 1	NULL	NULL	NULL	NULL	NULL
TROPOMYOSIN-RELATED KINASE A	hgnc:8031	NTRK1	TTD	2020.06.01	NULL	NULL	3-amino-5-benzyl-substituted indazole derivative 1	NULL	NULL	NULL	NULL	NULL
TROPOMYOSIN-RELATED KINASE A	hgnc:8031	NTRK1	TTD	2020.06.01	NULL	NULL	Bicyclic heteroaryl benzamide derivative 1	NULL	NULL	NULL	NULL	NULL
TROPOMYOSIN-RELATED KINASE A	hgnc:8031	NTRK1	TTD	2020.06.01	NULL	NULL	Bicyclic heteroaryl benzamide derivative 2	NULL	NULL	NULL	NULL	NULL
TROPOMYOSIN-RELATED KINASE A	hgnc:8031	NTRK1	TTD	2020.06.01	NULL	NULL	Bicyclic heteroaryl benzamide derivative 7	NULL	NULL	NULL	NULL	NULL
TROPOMYOSIN-RELATED KINASE A	hgnc:8031	NTRK1	TTD	2020.06.01	NULL	NULL	Five membered heterocyclic benzamide derivative 1	NULL	NULL	NULL	NULL	NULL
TROPOMYOSIN-RELATED KINASE A	hgnc:8031	NTRK1	TTD	2020.06.01	NULL	NULL	N-(phenylpyrazolyl)benzamide derivative 1	NULL	NULL	NULL	NULL	NULL
TROPOMYOSIN-RELATED KINASE A	hgnc:8031	NTRK1	TTD	2020.06.01	NULL	NULL	N-acylpiperidine ether derivative 1	NULL	NULL	NULL	NULL	NULL
TROPOMYOSIN-RELATED KINASE A	hgnc:8031	NTRK1	TTD	2020.06.01	NULL	NULL	PMID28270021-Compound-WO2010077680 481	NULL	NULL	NULL	NULL	NULL
TROPOMYOSIN-RELATED KINASE A	hgnc:8031	NTRK1	TTD	2020.06.01	NULL	NULL	PMID28270021-Compound-WO2010077680 495	NULL	NULL	NULL	NULL	NULL
TFPI	hgnc:11760	TFPI	NCI	2017-09-14	NULL	5.52712	CREMOPHOR	ncit:C28896	CREMOPHOR	FALSE	FALSE	FALSE
TROPOMYOSIN-RELATED KINASE A	hgnc:8031	NTRK1	TTD	2020.06.01	NULL	NULL	PMID28270021-Compound-WO2013009582Example16	NULL	NULL	NULL	NULL	NULL
TROPOMYOSIN-RELATED KINASE A	hgnc:8031	NTRK1	TTD	2020.06.01	NULL	NULL	PMID28270021-Compound-WO2014129431Example8-1	NULL	NULL	NULL	NULL	NULL
BDNF/NT-3 GROWTH FACTORS RECEPTOR	hgnc:8032	NTRK2	TTD	2020.06.01	NULL	NULL	PMID28270021-Compound-WO2016054807Example1	NULL	NULL	NULL	NULL	NULL
NT-3 GROWTH FACTOR RECEPTOR	hgnc:8033	NTRK3	TTD	2020.06.01	NULL	NULL	PMID28270021-Compound-WO2016054807Example1	NULL	NULL	NULL	NULL	NULL
TROPOMYOSIN-RELATED KINASE A	hgnc:8031	NTRK1	TTD	2020.06.01	NULL	NULL	PMID28270021-Compound-WO2016054807Example1	NULL	NULL	NULL	NULL	NULL
TROPOMYOSIN-RELATED KINASE A	hgnc:8031	NTRK1	TTD	2020.06.01	NULL	NULL	Pyrazolo[1,5-a]pyridine derivative 1	NULL	NULL	NULL	NULL	NULL
TROPOMYOSIN-RELATED KINASE A	hgnc:8031	NTRK1	TTD	2020.06.01	NULL	NULL	Pyrazolo[4,3-h]quinazoline-3-carboxamide derivative 1	NULL	NULL	NULL	NULL	NULL
TROPOMYOSIN-RELATED KINASE A	hgnc:8031	NTRK1	TTD	2020.06.01	NULL	NULL	Pyrido[3,2-d]pyrimidine derivative 2	NULL	NULL	NULL	NULL	NULL
TROPOMYOSIN-RELATED KINASE A	hgnc:8031	NTRK1	TTD	2020.06.01	NULL	NULL	Pyrrolo[2,3-b]pyridine derivative 2	NULL	NULL	NULL	NULL	NULL
TROPOMYOSIN-RELATED KINASE A	hgnc:8031	NTRK1	TTD	2020.06.01	NULL	NULL	Pyrrolo[2,3-d]pyrimidine derivative 3	NULL	NULL	NULL	NULL	NULL
TROPOMYOSIN-RELATED KINASE A	hgnc:8031	NTRK1	TTD	2020.06.01	NULL	NULL	Six-membered heterocyclic benzamide derivative 5	NULL	NULL	NULL	NULL	NULL
TROPOMYOSIN-RELATED KINASE A	hgnc:8031	NTRK1	TTD	2020.06.01	NULL	NULL	Triazolo[4,3-b]pyridazine derivative 2	NULL	NULL	NULL	NULL	NULL
GAMMA-SECRETASE SUBUNIT APH-1A/1B	hgnc:29509	APH1A	TTD	2020.06.01	NULL	NULL	PMID28350212-Compound-18	NULL	NULL	NULL	NULL	NULL
GAMMA-SECRETASE SUBUNIT APH-1A/1B	hgnc:29509	APH1A	TTD	2020.06.01	NULL	NULL	PMID28350212-Compound-20	NULL	NULL	NULL	NULL	NULL
TGFB1	hgnc:11766	TGFB1	NCI	2017-09-14	NULL	0.254274	GALLIUM NITRATE	rxcui:25544	GALLIUM NITRATE	TRUE	FALSE	FALSE
GAMMA-SECRETASE SUBUNIT APH-1A/1B	hgnc:29509	APH1A	TTD	2020.06.01	NULL	NULL	PMID28350212-Compound-24	NULL	NULL	NULL	NULL	NULL
GAMMA-SECRETASE SUBUNIT APH-1A/1B	hgnc:29509	APH1A	TTD	2020.06.01	NULL	NULL	PMID28350212-Compound-25	NULL	NULL	NULL	NULL	NULL
GAMMA-SECRETASE SUBUNIT APH-1A/1B	hgnc:29509	APH1A	TTD	2020.06.01	NULL	NULL	PMID28350212-Compound-30	NULL	NULL	NULL	NULL	NULL
EZH2 Y641F MUTANT	NULL	NULL	TTD	2020.06.01	NULL	NULL	PMID28394193-Compound-10	NULL	NULL	NULL	NULL	NULL
ENHANCER OF ZESTE HOMOLOG 2	hgnc:3527	EZH2	TTD	2020.06.01	NULL	NULL	PMID28394193-Compound-13	NULL	NULL	NULL	NULL	NULL
EZH2 Y641F MUTANT	NULL	NULL	TTD	2020.06.01	NULL	NULL	PMID28394193-Compound-13	NULL	NULL	NULL	NULL	NULL
TGFBR3	hgnc:11774	TGFBR3	NCI	2017-09-14	NULL	0.820432	GM-CSF	iuphar.ligand:4942	GM-CSF	FALSE	FALSE	FALSE
ENHANCER OF ZESTE HOMOLOG 2	hgnc:3527	EZH2	TTD	2020.06.01	NULL	NULL	PMID28394193-Compound-19	NULL	NULL	NULL	NULL	NULL
ENHANCER OF ZESTE HOMOLOG 2	hgnc:3527	EZH2	TTD	2020.06.01	NULL	NULL	PMID28394193-Compound-28	NULL	NULL	NULL	NULL	NULL
ENHANCER OF ZESTE HOMOLOG 2	hgnc:3527	EZH2	TTD	2020.06.01	NULL	NULL	PMID28394193-Compound-29	NULL	NULL	NULL	NULL	NULL
ENHANCER OF ZESTE HOMOLOG 2	hgnc:3527	EZH2	TTD	2020.06.01	NULL	NULL	PMID28394193-Compound-30	NULL	NULL	NULL	NULL	NULL
ERK ACTIVATOR KINASE	hgnc:6847	MAP2K7	TTD	2020.06.01	NULL	NULL	Pyridinone compound 1	NULL	NULL	NULL	NULL	NULL
ERK ACTIVATOR KINASE	hgnc:6847	MAP2K7	TTD	2020.06.01	NULL	NULL	Quinazolines and azaquinazoline derivative 1	NULL	NULL	NULL	NULL	NULL
VASCULAR ENDOTHELIAL GROWTH FACTOR A	hgnc:12680	VEGFA	TTD	2020.06.01	NULL	NULL	Carbamide derivative 14	NULL	NULL	NULL	NULL	NULL
VASCULAR ENDOTHELIAL GROWTH FACTOR A	hgnc:12680	VEGFA	TTD	2020.06.01	NULL	NULL	Carbamide derivative 22	NULL	NULL	NULL	NULL	NULL
VASCULAR ENDOTHELIAL GROWTH FACTOR A	hgnc:12680	VEGFA	TTD	2020.06.01	NULL	NULL	Carbamide derivative 23	NULL	NULL	NULL	NULL	NULL
VASCULAR ENDOTHELIAL GROWTH FACTOR A	hgnc:12680	VEGFA	TTD	2020.06.01	NULL	NULL	Indoline derivative 13	NULL	NULL	NULL	NULL	NULL
VASCULAR ENDOTHELIAL GROWTH FACTOR A	hgnc:12680	VEGFA	TTD	2020.06.01	NULL	NULL	Indoline derivative 16	NULL	NULL	NULL	NULL	NULL
VASCULAR ENDOTHELIAL GROWTH FACTOR A	hgnc:12680	VEGFA	TTD	2020.06.01	NULL	NULL	Pyridine derivative 11	NULL	NULL	NULL	NULL	NULL
VASCULAR ENDOTHELIAL GROWTH FACTOR A	hgnc:12680	VEGFA	TTD	2020.06.01	NULL	NULL	Pyridine derivative 5	NULL	NULL	NULL	NULL	NULL
VASCULAR ENDOTHELIAL GROWTH FACTOR A	hgnc:12680	VEGFA	TTD	2020.06.01	NULL	NULL	Pyridine derivative 7	NULL	NULL	NULL	NULL	NULL
VASCULAR ENDOTHELIAL GROWTH FACTOR A	hgnc:12680	VEGFA	TTD	2020.06.01	NULL	NULL	Pyridine derivative 8	NULL	NULL	NULL	NULL	NULL
VASCULAR ENDOTHELIAL GROWTH FACTOR RECEPTOR 2	hgnc:6307	KDR	TTD	2020.06.01	NULL	NULL	Pyrimidine derivative 14	NULL	NULL	NULL	NULL	NULL
TLR4	hgnc:11850	TLR4	NCI	2017-09-14	NULL	0.304392	ADJUVANT	ncit:C2140	ADJUVANT	FALSE	FALSE	FALSE
VASCULAR ENDOTHELIAL GROWTH FACTOR RECEPTOR 3	hgnc:3767	FLT4	TTD	2020.06.01	NULL	NULL	Pyrimidine derivative 15	NULL	NULL	NULL	NULL	NULL
VASCULAR ENDOTHELIAL GROWTH FACTOR RECEPTOR 2	hgnc:6307	KDR	TTD	2020.06.01	NULL	NULL	Pyrimidine derivative 4	NULL	NULL	NULL	NULL	NULL
VASCULAR ENDOTHELIAL GROWTH FACTOR A	hgnc:12680	VEGFA	TTD	2020.06.01	NULL	NULL	Pyrimidine derivative 6	NULL	NULL	NULL	NULL	NULL
VASCULAR ENDOTHELIAL GROWTH FACTOR A	hgnc:12680	VEGFA	TTD	2020.06.01	NULL	NULL	Pyrimidine derivative 7	NULL	NULL	NULL	NULL	NULL
VASCULAR ENDOTHELIAL GROWTH FACTOR A	hgnc:12680	VEGFA	TTD	2020.06.01	NULL	NULL	Quinoline and quinazoline derivative 2	NULL	NULL	NULL	NULL	NULL
VASCULAR ENDOTHELIAL GROWTH FACTOR A	hgnc:12680	VEGFA	TTD	2020.06.01	NULL	NULL	Quinoline and quinazoline derivative 4	NULL	NULL	NULL	NULL	NULL
PROSTAGLANDIN E SYNTHASE	hgnc:9599	PTGES	TTD	2020.06.01	NULL	NULL	Benzimidazole derivative 11	NULL	NULL	NULL	NULL	NULL
PROSTAGLANDIN E SYNTHASE	hgnc:9599	PTGES	TTD	2020.06.01	NULL	NULL	Benzimidazole derivative 12	NULL	NULL	NULL	NULL	NULL
PROSTAGLANDIN E SYNTHASE	hgnc:9599	PTGES	TTD	2020.06.01	NULL	NULL	Benzimidazole derivative 13	NULL	NULL	NULL	NULL	NULL
PROSTAGLANDIN E SYNTHASE	hgnc:9599	PTGES	TTD	2020.06.01	NULL	NULL	Betais-sulfonylamino derivative 1	NULL	NULL	NULL	NULL	NULL
PROSTAGLANDIN E SYNTHASE	hgnc:9599	PTGES	TTD	2020.06.01	NULL	NULL	Boswellia acid derivative 1	NULL	NULL	NULL	NULL	NULL
PROSTAGLANDIN E SYNTHASE	hgnc:9599	PTGES	TTD	2020.06.01	NULL	NULL	Carboxylic acid derivative 1	NULL	NULL	NULL	NULL	NULL
PROSTAGLANDIN E SYNTHASE	hgnc:9599	PTGES	TTD	2020.06.01	NULL	NULL	Imidazopyridine derivative 7	NULL	NULL	NULL	NULL	NULL
TMSB10	hgnc:11879	TMSB10	NCI	2017-09-14	NULL	1.20707	MELATONIN	rxcui:6711	MELATONIN	TRUE	FALSE	FALSE
PROSTAGLANDIN E SYNTHASE	hgnc:9599	PTGES	TTD	2020.06.01	NULL	NULL	Methyl-piperidine compound 1	NULL	NULL	NULL	NULL	NULL
PROSTAGLANDIN E SYNTHASE	hgnc:9599	PTGES	TTD	2020.06.01	NULL	NULL	Piperidine carboxamide derivative 1	NULL	NULL	NULL	NULL	NULL
PROSTAGLANDIN E SYNTHASE	hgnc:9599	PTGES	TTD	2020.06.01	NULL	NULL	PMID28627961-Compound-22	NULL	NULL	NULL	NULL	NULL
PROSTAGLANDIN E SYNTHASE	hgnc:9599	PTGES	TTD	2020.06.01	NULL	NULL	PMID28627961-Compound-44	NULL	NULL	NULL	NULL	NULL
PROLYLCARBOXYPEPTIDASE	hgnc:9344	PRCP	TTD	2020.06.01	NULL	NULL	Benzodihydroisofuran derivative 3	NULL	NULL	NULL	NULL	NULL
PROLYLCARBOXYPEPTIDASE	hgnc:9344	PRCP	TTD	2020.06.01	NULL	NULL	Benzodihydroisofuran derivative 4	NULL	NULL	NULL	NULL	NULL
PROLYLCARBOXYPEPTIDASE	hgnc:9344	PRCP	TTD	2020.06.01	NULL	NULL	Imidazole derivative 9	NULL	NULL	NULL	NULL	NULL
PROLYLCARBOXYPEPTIDASE	hgnc:9344	PRCP	TTD	2020.06.01	NULL	NULL	Piperidinyl pyrazole derivative 4	NULL	NULL	NULL	NULL	NULL
PROLYLCARBOXYPEPTIDASE	hgnc:9344	PRCP	TTD	2020.06.01	NULL	NULL	Piperidinyl triazole derivative 3	NULL	NULL	NULL	NULL	NULL
PROLYLCARBOXYPEPTIDASE	hgnc:9344	PRCP	TTD	2020.06.01	NULL	NULL	Piperidinyl triazole derivative 4	NULL	NULL	NULL	NULL	NULL
TICAM1	hgnc:18348	TICAM1	NCI	2017-09-14	NULL	9.54685	VACCINE	ncit:C923	VACCINE	FALSE	FALSE	FALSE
PROLYLCARBOXYPEPTIDASE	hgnc:9344	PRCP	TTD	2020.06.01	NULL	NULL	Piperidinyl triazole derivative 5	NULL	NULL	NULL	NULL	NULL
TYROSINE-PROTEIN KINASE BTK	hgnc:1133	BTK	TTD	2020.06.01	NULL	NULL	Pyrrolo[2,3-d]pyrimidine derivative 22	NULL	NULL	NULL	NULL	NULL
TYROSINE-PROTEIN KINASE BTK	hgnc:1133	BTK	TTD	2020.06.01	NULL	NULL	Pyrrolo[2,3-d]pyrimidine derivative 26	NULL	NULL	NULL	NULL	NULL
PI3-KINASE DELTA	hgnc:8977	PIK3CD	TTD	2020.06.01	NULL	NULL	Pyrrolo[2,3-d]pyrimidine derivative 28	NULL	NULL	NULL	NULL	NULL
TYROSINE-PROTEIN KINASE BTK	hgnc:1133	BTK	TTD	2020.06.01	NULL	NULL	Pyrrolo[2,3-d]pyrimidine derivative 28	NULL	NULL	NULL	NULL	NULL
TYROSINE-PROTEIN KINASE BTK	hgnc:1133	BTK	TTD	2020.06.01	NULL	NULL	Pyrrolo[2,3-d]pyrimidine derivative 29	NULL	NULL	NULL	NULL	NULL
TYROSINE-PROTEIN KINASE BTK	hgnc:1133	BTK	TTD	2020.06.01	NULL	NULL	Pyrrolo[2,3-d]pyrimidine derivative 32	NULL	NULL	NULL	NULL	NULL
DUAL-SPECIFICITY TYROSINE-PHOSPHORYLATION REGULATED KINASE 1A	hgnc:3091	DYRK1A	TTD	2020.06.01	NULL	NULL	PMID28766366-Compound-Scheme15-3	NULL	NULL	NULL	NULL	NULL
DUAL-SPECIFICITY TYROSINE-PHOSPHORYLATION REGULATED KINASE 1A	hgnc:3091	DYRK1A	TTD	2020.06.01	NULL	NULL	PMID28766366-Compound-Scheme18	NULL	NULL	NULL	NULL	NULL
MATRIX METALLOPROTEINASE-12	hgnc:7158	MMP12	TTD	2020.06.01	NULL	NULL	PMID29130358-Compound-Figure17(10)	NULL	NULL	NULL	NULL	NULL
XDH	hgnc:12805	XDH	NCI	2017-09-14	NULL	0.26927	IMMUNOMODULATORS	ncit:C308	IMMUNOTHERAPEUTIC AGENT	FALSE	FALSE	FALSE
MATRIX METALLOPROTEINASE-9	hgnc:7176	MMP9	TTD	2020.06.01	NULL	NULL	PMID29130358-Compound-Figure17(10)	NULL	NULL	NULL	NULL	NULL
MATRIX METALLOPROTEINASE-12	hgnc:7158	MMP12	TTD	2020.06.01	NULL	NULL	PMID29130358-Compound-Figure17(12)	NULL	NULL	NULL	NULL	NULL
MATRIX METALLOPROTEINASE-9	hgnc:7176	MMP9	TTD	2020.06.01	NULL	NULL	PMID29130358-Compound-Figure17(12)	NULL	NULL	NULL	NULL	NULL
MATRIX METALLOPROTEINASE-9	hgnc:7176	MMP9	TTD	2020.06.01	NULL	NULL	PMID29130358-Compound-Figure17(13)	NULL	NULL	NULL	NULL	NULL
GELATINASE	NULL	NULL	TTD	2020.06.01	NULL	NULL	PMID29130358-Compound-Figure9(1)	NULL	NULL	NULL	NULL	NULL
MATRIX METALLOPROTEINASE-2	hgnc:7166	MMP2	TTD	2020.06.01	NULL	NULL	PMID29130358-Compound-SB-3CT	NULL	NULL	NULL	NULL	NULL
MATRIX METALLOPROTEINASE-9	hgnc:7176	MMP9	TTD	2020.06.01	NULL	NULL	PMID29130358-Compound-SB-3CT	NULL	NULL	NULL	NULL	NULL
ECTO-5'-NUCLEOTIDASE	hgnc:8021	NT5E	TTD	2020.06.01	NULL	NULL	PMID29166791-Compound-AMPCP	NULL	NULL	NULL	NULL	NULL
KALLIKREIN-RELATED PEPTIDASE	NULL	NULL	TTD	2020.06.01	NULL	NULL	Benzyl amine derivative 2	NULL	NULL	NULL	NULL	NULL
NEUTROPHIL ELASTASE	hgnc:3309	ELANE	TTD	2020.06.01	NULL	NULL	Tetra-hydro-triazolopyrimidine derivative 2	NULL	NULL	NULL	NULL	NULL
MONOAMINE OXIDASE TYPE B	NULL	NULL	TTD	2020.06.01	NULL	NULL	Coumarin/resveratrol hybrid derivative 1	NULL	NULL	NULL	NULL	NULL
MONOAMINE OXIDASE TYPE B	NULL	NULL	TTD	2020.06.01	NULL	NULL	PMID29324067-Compound-40	NULL	NULL	NULL	NULL	NULL
MONOAMINE OXIDASE TYPE A	hgnc:6833	MAOA	TTD	2020.06.01	NULL	NULL	Schiff base compound 1	NULL	NULL	NULL	NULL	NULL
MONOAMINE OXIDASE TYPE B	NULL	NULL	TTD	2020.06.01	NULL	NULL	Schiff base compound 1	NULL	NULL	NULL	NULL	NULL
XDH	hgnc:12805	XDH	NCI	2017-09-14	NULL	0.897567	HYPOXANTHINE	ncit:C29105	HYPOXANTHINE	FALSE	FALSE	FALSE
HISTAMINE H3 RECEPTOR	NULL	NULL	TTD	2020.06.01	NULL	NULL	Phenoxypiperidine derivative 1	NULL	NULL	NULL	NULL	NULL
HISTAMINE H3 RECEPTOR	NULL	NULL	TTD	2020.06.01	NULL	NULL	Phenylsulfonyl derivative 4	NULL	NULL	NULL	NULL	NULL
HISTAMINE H3 RECEPTOR	NULL	NULL	TTD	2020.06.01	NULL	NULL	Piperazine carbamate/urea derivative 3	NULL	NULL	NULL	NULL	NULL
HISTAMINE H3 RECEPTOR	NULL	NULL	TTD	2020.06.01	NULL	NULL	Piperazine carbamate/urea derivative 6	NULL	NULL	NULL	NULL	NULL
HISTAMINE H3 RECEPTOR	NULL	NULL	TTD	2020.06.01	NULL	NULL	Piperazine carbamate/urea derivative 7	NULL	NULL	NULL	NULL	NULL
HISTAMINE H1 RECEPTOR	hgnc:5182	HRH1	TTD	2020.06.01	NULL	NULL	Piperidine derivative 1	NULL	NULL	NULL	NULL	NULL
HISTAMINE H3 RECEPTOR	NULL	NULL	TTD	2020.06.01	NULL	NULL	Piperidine derivative 1	NULL	NULL	NULL	NULL	NULL
SEROTONIN TRANSPORTER	hgnc:11050	SLC6A4	TTD	2020.06.01	NULL	NULL	Piperidine derivative 1	NULL	NULL	NULL	NULL	NULL
XDH	hgnc:12805	XDH	NCI	2017-09-14	NULL	0.0508057	INSULIN	rxcui:253182	INSULIN, REGULAR, HUMAN	TRUE	FALSE	FALSE
HISTAMINE H3 RECEPTOR	NULL	NULL	TTD	2020.06.01	NULL	NULL	PMID29334795-Compound-21	NULL	NULL	NULL	NULL	NULL
HISTAMINE H3 RECEPTOR	NULL	NULL	TTD	2020.06.01	NULL	NULL	PMID29334795-Compound-56	NULL	NULL	NULL	NULL	NULL
DOPAMINE D2 RECEPTOR	hgnc:3023	DRD2	TTD	2020.06.01	NULL	NULL	PMID29334795-Compound-67	NULL	NULL	NULL	NULL	NULL
HISTAMINE H3 RECEPTOR	NULL	NULL	TTD	2020.06.01	NULL	NULL	PMID29334795-Compound-67	NULL	NULL	NULL	NULL	NULL
GLYCINE TRANSPORTER GLYT-1	hgnc:11056	SLC6A9	TTD	2020.06.01	NULL	NULL	PMID29338548-Compound-14	NULL	NULL	NULL	NULL	NULL
GLYCINE TRANSPORTER GLYT-1	hgnc:11056	SLC6A9	TTD	2020.06.01	NULL	NULL	PMID29338548-Compound-16	NULL	NULL	NULL	NULL	NULL
GLYCINE TRANSPORTER GLYT-1	hgnc:11056	SLC6A9	TTD	2020.06.01	NULL	NULL	PMID29338548-Compound-17	NULL	NULL	NULL	NULL	NULL
GLYCINE TRANSPORTER GLYT-1	hgnc:11056	SLC6A9	TTD	2020.06.01	NULL	NULL	PMID29338548-Compound-18	NULL	NULL	NULL	NULL	NULL
GLYCINE TRANSPORTER GLYT-1	hgnc:11056	SLC6A9	TTD	2020.06.01	NULL	NULL	PMID29338548-Compound-25	NULL	NULL	NULL	NULL	NULL
GLYCINE TRANSPORTER GLYT-1	hgnc:11056	SLC6A9	TTD	2020.06.01	NULL	NULL	PMID29338548-Compound-36	NULL	NULL	NULL	NULL	NULL
XDH	hgnc:12805	XDH	NCI	2017-09-14	NULL	0.158394	CLARITHROMYCIN	rxcui:21212	CLARITHROMYCIN	TRUE	FALSE	FALSE
GLYCINE TRANSPORTER GLYT-1	hgnc:11056	SLC6A9	TTD	2020.06.01	NULL	NULL	PMID29338548-Compound-37	NULL	NULL	NULL	NULL	NULL
GLYCINE TRANSPORTER GLYT-1	hgnc:11056	SLC6A9	TTD	2020.06.01	NULL	NULL	PMID29338548-Compound-46	NULL	NULL	NULL	NULL	NULL
GLYCINE TRANSPORTER GLYT-1	hgnc:11056	SLC6A9	TTD	2020.06.01	NULL	NULL	PMID29338548-Compound-47	NULL	NULL	NULL	NULL	NULL
INDOLEAMINE 2,3-DIOXYGENASE 1	hgnc:6059	IDO1	TTD	2020.06.01	NULL	NULL	Acyl piperidine derivative 1	NULL	NULL	NULL	NULL	NULL
INDOLEAMINE 2,3-DIOXYGENASE 1	hgnc:6059	IDO1	TTD	2020.06.01	NULL	NULL	Benzimidazole and imadazopyridine carboximidamide compound 1	NULL	NULL	NULL	NULL	NULL
INDOLEAMINE 2,3-DIOXYGENASE 1	hgnc:6059	IDO1	TTD	2020.06.01	NULL	NULL	Benzimidazole and imadazopyridine carboximidamide compound 2	NULL	NULL	NULL	NULL	NULL
INDOLEAMINE 2,3-DIOXYGENASE 1	hgnc:6059	IDO1	TTD	2020.06.01	NULL	NULL	Biphenyl derivative 2	NULL	NULL	NULL	NULL	NULL
INDOLEAMINE 2,3-DIOXYGENASE 1	hgnc:6059	IDO1	TTD	2020.06.01	NULL	NULL	Carbamide derivative 13	NULL	NULL	NULL	NULL	NULL
XDH	hgnc:12805	XDH	NCI	2017-09-14	NULL	2.6927	STN	ncit:C1226	SIALYL TN ANTIGEN	FALSE	FALSE	FALSE
INDOLEAMINE 2,3-DIOXYGENASE 1	hgnc:6059	IDO1	TTD	2020.06.01	NULL	NULL	Five-membered heteroaromatic compound 1	NULL	NULL	NULL	NULL	NULL
INDOLEAMINE 2,3-DIOXYGENASE 1	hgnc:6059	IDO1	TTD	2020.06.01	NULL	NULL	Hexahydro quinoline derivative 1	NULL	NULL	NULL	NULL	NULL
INDOLEAMINE 2,3-DIOXYGENASE 1	hgnc:6059	IDO1	TTD	2020.06.01	NULL	NULL	Hydoxyamidine derivative 1	NULL	NULL	NULL	NULL	NULL
INDOLEAMINE 2,3-DIOXYGENASE 1	hgnc:6059	IDO1	TTD	2020.06.01	NULL	NULL	Hydroxy amidine derivative 1	NULL	NULL	NULL	NULL	NULL
XIAP	hgnc:592	XIAP	NCI	2017-09-14	NULL	0.166691	2-CDA	rxcui:44157	CLADRIBINE	TRUE	FALSE	FALSE
INDOLEAMINE 2,3-DIOXYGENASE 1	hgnc:6059	IDO1	TTD	2020.06.01	NULL	NULL	Hydroxy amidine derivative 2	NULL	NULL	NULL	NULL	NULL
INDOLEAMINE 2,3-DIOXYGENASE 1	hgnc:6059	IDO1	TTD	2020.06.01	NULL	NULL	Imidazo[1,5-a]pyridine derivative 1	NULL	NULL	NULL	NULL	NULL
INDOLEAMINE 2,3-DIOXYGENASE 1	hgnc:6059	IDO1	TTD	2020.06.01	NULL	NULL	Imidazo[1,5-a]pyridine derivative 2	NULL	NULL	NULL	NULL	NULL
INDOLEAMINE 2,3-DIOXYGENASE 1	hgnc:6059	IDO1	TTD	2020.06.01	NULL	NULL	Indazole derivative 3	NULL	NULL	NULL	NULL	NULL
TRYPTOPHAN 2,3-DIOXYGENASE	hgnc:11708	TDO2	TTD	2020.06.01	NULL	NULL	Indazole derivative 3	NULL	NULL	NULL	NULL	NULL
INDOLEAMINE 2,3-DIOXYGENASE 1	hgnc:6059	IDO1	TTD	2020.06.01	NULL	NULL	Monofluorine derivative 1	NULL	NULL	NULL	NULL	NULL
INDOLEAMINE 2,3-DIOXYGENASE 1	hgnc:6059	IDO1	TTD	2020.06.01	NULL	NULL	PMID29473428-Compound-10	NULL	NULL	NULL	NULL	NULL
HISTONE DEACETYLASE 2	hgnc:4853	HDAC2	TTD	2020.06.01	NULL	NULL	PMID29671355-Compound-74	NULL	NULL	NULL	NULL	NULL
HISTONE DEACETYLASE 6	hgnc:14064	HDAC6	TTD	2020.06.01	NULL	NULL	PMID29671355-Compound-74	NULL	NULL	NULL	NULL	NULL
ACETYLCHOLINESTERASE	hgnc:108	ACHE	TTD	2020.06.01	NULL	NULL	Di-substituted piperidine derivative 2	NULL	NULL	NULL	NULL	NULL
XIAP	hgnc:592	XIAP	NCI	2017-09-14	NULL	0.166691	CLADRIBINE	rxcui:44157	CLADRIBINE	TRUE	FALSE	FALSE
CHOLINESTERASE	hgnc:983	BCHE	TTD	2020.06.01	NULL	NULL	Di-substituted piperidine derivative 2	NULL	NULL	NULL	NULL	NULL
CHOLINESTERASE	hgnc:983	BCHE	TTD	2020.06.01	NULL	NULL	Di-substituted piperidine derivative 3	NULL	NULL	NULL	NULL	NULL
ACETYLCHOLINESTERASE	hgnc:108	ACHE	TTD	2020.06.01	NULL	NULL	Isochroman-4-ketone derivative 1	NULL	NULL	NULL	NULL	NULL
CHOLINESTERASE	hgnc:983	BCHE	TTD	2020.06.01	NULL	NULL	Isochroman-4-ketone derivative 1	NULL	NULL	NULL	NULL	NULL
ACETYLCHOLINESTERASE	hgnc:108	ACHE	TTD	2020.06.01	NULL	NULL	PMID29757691-Compound-2a-i	NULL	NULL	NULL	NULL	NULL
CHOLINESTERASE	hgnc:983	BCHE	TTD	2020.06.01	NULL	NULL	PMID29757691-Compound-2a-i	NULL	NULL	NULL	NULL	NULL
ACETYLCHOLINESTERASE	hgnc:108	ACHE	TTD	2020.06.01	NULL	NULL	PMID29757691-Compound-4	NULL	NULL	NULL	NULL	NULL
MONOAMINE OXIDASE TYPE A	hgnc:6833	MAOA	TTD	2020.06.01	NULL	NULL	PMID29757691-Compound-4	NULL	NULL	NULL	NULL	NULL
MONOAMINE OXIDASE TYPE B	NULL	NULL	TTD	2020.06.01	NULL	NULL	PMID29757691-Compound-4	NULL	NULL	NULL	NULL	NULL
XRCC5	hgnc:12833	XRCC5	NCI	2017-09-14	NULL	3.75055	TRIBUTYRIN	ncit:C1260	TRIBUTYRIN	FALSE	FALSE	FALSE
ACETYLCHOLINESTERASE	hgnc:108	ACHE	TTD	2020.06.01	NULL	NULL	Tetra-hydro-isoquinoline derivative 2	NULL	NULL	NULL	NULL	NULL
CHOLINESTERASE	hgnc:983	BCHE	TTD	2020.06.01	NULL	NULL	Tetra-hydro-isoquinoline derivative 2	NULL	NULL	NULL	NULL	NULL
MONOAMINE OXIDASE TYPE A	hgnc:6833	MAOA	TTD	2020.06.01	NULL	NULL	Tetra-hydro-isoquinoline derivative 2	NULL	NULL	NULL	NULL	NULL
MONOAMINE OXIDASE TYPE B	NULL	NULL	TTD	2020.06.01	NULL	NULL	Tetra-hydro-isoquinoline derivative 2	NULL	NULL	NULL	NULL	NULL
ACETYLCHOLINESTERASE	hgnc:108	ACHE	TTD	2020.06.01	NULL	NULL	Tetra-hydro-isoquinoline derivative 4	NULL	NULL	NULL	NULL	NULL
CHOLINESTERASE	hgnc:983	BCHE	TTD	2020.06.01	NULL	NULL	Tetra-hydro-isoquinoline derivative 4	NULL	NULL	NULL	NULL	NULL
MONOAMINE OXIDASE TYPE A	hgnc:6833	MAOA	TTD	2020.06.01	NULL	NULL	Tetra-hydro-isoquinoline derivative 4	NULL	NULL	NULL	NULL	NULL
MONOAMINE OXIDASE TYPE B	NULL	NULL	TTD	2020.06.01	NULL	NULL	Tetra-hydro-isoquinoline derivative 4	NULL	NULL	NULL	NULL	NULL
IMMUNOPROTEASOME COMPLEX	hgnc:871	ATP5IF1	TTD	2020.06.01	NULL	NULL	Peptide analog 24	NULL	NULL	NULL	NULL	NULL
PROTEASOME BETA-5	NULL	NULL	TTD	2020.06.01	NULL	NULL	Peptide analog 28	NULL	NULL	NULL	NULL	NULL
PROTEASOME BETA-8	NULL	NULL	TTD	2020.06.01	NULL	NULL	Peptide analog 28	NULL	NULL	NULL	NULL	NULL
PROTEASOME BETA-5	NULL	NULL	TTD	2020.06.01	NULL	NULL	Peptide analog 31	NULL	NULL	NULL	NULL	NULL
PROTEASOME BETA-8	NULL	NULL	TTD	2020.06.01	NULL	NULL	Peptide analog 31	NULL	NULL	NULL	NULL	NULL
IMMUNOPROTEASOME COMPLEX	hgnc:871	ATP5IF1	TTD	2020.06.01	NULL	NULL	Peptide analog 32	NULL	NULL	NULL	NULL	NULL
PROTEASOME BETA-5	NULL	NULL	TTD	2020.06.01	NULL	NULL	Peptide analog 33	NULL	NULL	NULL	NULL	NULL
KDM6A	hgnc:12637	KDM6A	OncoKB	2020-07-23	NULL	1.50022	Tazemetostat	rxcui:2274378	TAZEMETOSTAT	TRUE	FALSE	TRUE
PROTEASOME BETA-8	NULL	NULL	TTD	2020.06.01	NULL	NULL	Peptide analog 33	NULL	NULL	NULL	NULL	NULL
PROTEASOME BETA-10	NULL	NULL	TTD	2020.06.01	NULL	NULL	Peptide analog 36	NULL	NULL	NULL	NULL	NULL
PROTEASOME BETA-2	NULL	NULL	TTD	2020.06.01	NULL	NULL	Peptide analog 36	NULL	NULL	NULL	NULL	NULL
PROTEASOME BETA-5	NULL	NULL	TTD	2020.06.01	NULL	NULL	Peptide analog 36	NULL	NULL	NULL	NULL	NULL
PROTEASOME BETA-10	NULL	NULL	TTD	2020.06.01	NULL	NULL	Peptide analog 37	NULL	NULL	NULL	NULL	NULL
PROTEASOME BETA-2	NULL	NULL	TTD	2020.06.01	NULL	NULL	Peptide analog 37	NULL	NULL	NULL	NULL	NULL
PROTEASOME BETA-5	NULL	NULL	TTD	2020.06.01	NULL	NULL	Peptide analog 37	NULL	NULL	NULL	NULL	NULL
IMMUNOPROTEASOME COMPLEX	hgnc:871	ATP5IF1	TTD	2020.06.01	NULL	NULL	Peptide analog 40	NULL	NULL	NULL	NULL	NULL
HRAS	hgnc:5173	HRAS	OncoKB	2020-07-23	NULL	0.844422	Tipifarnib	ncit:C1703	TIPIFARNIB	FALSE	FALSE	TRUE
IMMUNOPROTEASOME COMPLEX	hgnc:871	ATP5IF1	TTD	2020.06.01	NULL	NULL	Peptide analog 43	NULL	NULL	NULL	NULL	NULL
IMMUNOPROTEASOME COMPLEX	hgnc:871	ATP5IF1	TTD	2020.06.01	NULL	NULL	Peptide analog 9	NULL	NULL	NULL	NULL	NULL
IMMUNOPROTEASOME COMPLEX	hgnc:871	ATP5IF1	TTD	2020.06.01	NULL	NULL	PMID29865878-Compound-41	NULL	NULL	NULL	NULL	NULL
PROTEASOME BETA-1	NULL	NULL	TTD	2020.06.01	NULL	NULL	PMID29865878-Compound-53	NULL	NULL	NULL	NULL	NULL
PROTEASOME BETA-5	NULL	NULL	TTD	2020.06.01	NULL	NULL	PMID29865878-Compound-53	NULL	NULL	NULL	NULL	NULL
PROTEASOME BETA-8	NULL	NULL	TTD	2020.06.01	NULL	NULL	PMID29865878-Compound-53	NULL	NULL	NULL	NULL	NULL
PROTEASOME BETA-9	NULL	NULL	TTD	2020.06.01	NULL	NULL	PMID29865878-Compound-53	NULL	NULL	NULL	NULL	NULL
PROTEASOME BETA-1	NULL	NULL	TTD	2020.06.01	NULL	NULL	PMID29865878-Compound-55	NULL	NULL	NULL	NULL	NULL
PROTEASOME BETA-5	NULL	NULL	TTD	2020.06.01	NULL	NULL	PMID29865878-Compound-55	NULL	NULL	NULL	NULL	NULL
PROTEASOME BETA-8	NULL	NULL	TTD	2020.06.01	NULL	NULL	PMID29865878-Compound-55	NULL	NULL	NULL	NULL	NULL
PROTEASOME BETA-9	NULL	NULL	TTD	2020.06.01	NULL	NULL	PMID29865878-Compound-55	NULL	NULL	NULL	NULL	NULL
IMMUNOPROTEASOME COMPLEX	hgnc:871	ATP5IF1	TTD	2020.06.01	NULL	NULL	PMID29865878-Compound-56	NULL	NULL	NULL	NULL	NULL
PROTEASOME BETA-8	NULL	NULL	TTD	2020.06.01	NULL	NULL	PMID29865878-Compound-58	NULL	NULL	NULL	NULL	NULL
PROTEASOME BETA-8	NULL	NULL	TTD	2020.06.01	NULL	NULL	PMID29865878-Compound-59	NULL	NULL	NULL	NULL	NULL
PROTEASOME BETA-8	NULL	NULL	TTD	2020.06.01	NULL	NULL	PMID29865878-Compound-61	NULL	NULL	NULL	NULL	NULL
PROGRAMMED CELL DEATH PROTEIN 1	hgnc:8760	PDCD1	TTD	2020.06.01	NULL	NULL	Cyclic compound 3	NULL	NULL	NULL	NULL	NULL
CDKN2A	hgnc:1787	CDKN2A	OncoKB	2020-07-23	NULL	0.947941	Palbociclib	rxcui:1601374	PALBOCICLIB	TRUE	FALSE	TRUE
PD-1-PD-L1 INTERACTION	NULL	NULL	TTD	2020.06.01	NULL	NULL	Cyclic peptidomimetic derivative 2	NULL	NULL	NULL	NULL	NULL
PD-1-PD-L1 INTERACTION	NULL	NULL	TTD	2020.06.01	NULL	NULL	Macrocyclic peptide analog 3	NULL	NULL	NULL	NULL	NULL
PD-1-PD-L1 INTERACTION	NULL	NULL	TTD	2020.06.01	NULL	NULL	N-phenyl-pyridine-2-carboxamide derivative 1	NULL	NULL	NULL	NULL	NULL
PD-1-PD-L1 INTERACTION	NULL	NULL	TTD	2020.06.01	NULL	NULL	Peptide analog 2	NULL	NULL	NULL	NULL	NULL
PD-1-PD-L1 INTERACTION	NULL	NULL	TTD	2020.06.01	NULL	NULL	Peptide analog 5	NULL	NULL	NULL	NULL	NULL
PD-1-PD-L1 INTERACTION	NULL	NULL	TTD	2020.06.01	NULL	NULL	Peptide analog 6	NULL	NULL	NULL	NULL	NULL
PROGRAMMED CELL DEATH 1 LIGAND 1	hgnc:17635	CD274	TTD	2020.06.01	NULL	NULL	PMID30107136-Compound-Example1	NULL	NULL	NULL	NULL	NULL
CD80-PD-L1 INTERACTION	NULL	NULL	TTD	2020.06.01	NULL	NULL	PMID30107136-Compound-Example11	NULL	NULL	NULL	NULL	NULL
PD-1-PD-L1 INTERACTION	NULL	NULL	TTD	2020.06.01	NULL	NULL	PMID30107136-Compound-Example11	NULL	NULL	NULL	NULL	NULL
PROGRAMMED CELL DEATH PROTEIN 1	hgnc:8760	PDCD1	TTD	2020.06.01	NULL	NULL	PMID30107136-Compound-Example15	NULL	NULL	NULL	NULL	NULL
BACTERIAL PENICILLIN BINDING PROTEIN	NULL	NULL	TTD	2020.06.01	NULL	NULL	Carbenicillin Indanyl Sodium	rxcui:56461	CARBENICILLIN INDANYL SODIUM	TRUE	FALSE	FALSE
RAF1	hgnc:9829	RAF1	OncoKB	2020-07-23	NULL	0.224392	Cobimetinib	rxcui:1722365	COBIMETINIB	TRUE	FALSE	TRUE
BACTERIAL DEOXYRIBONUCLEIC ACID	NULL	NULL	TTD	2020.06.01	NULL	NULL	Clofazimine	rxcui:2592	CLOFAZIMINE	TRUE	FALSE	FALSE
INSULIN	hgnc:6081	INS	TTD	2020.06.01	NULL	NULL	OI362GT	NULL	NULL	NULL	NULL	NULL
JANUS KINASE 2	NULL	NULL	TTD	2020.06.01	NULL	NULL	Cerdulatinib	ncit:C113173	CERDULATINIB	FALSE	FALSE	FALSE
GLUCOKINASE	hgnc:4195	GCK	TTD	2020.06.01	NULL	NULL	TAK-329	NULL	NULL	NULL	NULL	NULL
HISTAMINE H1 RECEPTOR	hgnc:5182	HRH1	TTD	2020.06.01	NULL	NULL	(S)-(+)-Dimethindene maleate	NULL	NULL	NULL	NULL	NULL
BACTERIAL UREASE	NULL	NULL	TTD	2020.06.01	NULL	NULL	Acetohydroxamic Acid	rxcui:16728	ACETOHYDROXAMIC ACID	TRUE	FALSE	FALSE
ADRENERGIC RECEPTOR	hgnc:3642	FDXR	TTD	2020.06.01	NULL	NULL	Befunolol hci	NULL	NULL	NULL	NULL	NULL
PTCH1	hgnc:9585	PTCH1	OncoKB	2020-07-23	NULL	19.6904	Vismodegib	rxcui:1242987	VISMODEGIB	TRUE	FALSE	TRUE
PLASMINOGEN	hgnc:9071	PLG	TTD	2020.06.01	NULL	1.25018	Anistreplase	rxcui:40028	ANISTREPLASE	TRUE	FALSE	FALSE
VOLTAGE-GATED CALCIUM CHANNEL ALPHA-2/DELTA-1	hgnc:1399	CACNA2D1	TTD	2020.06.01	NULL	0.333382	Amlodipine	rxcui:104416	AMLODIPINE BESYLATE	TRUE	FALSE	FALSE
BACTERIAL DD-CARBOXYPEPTIDASE	NULL	NULL	TTD	2020.06.01	NULL	NULL	Cefotaxime	rxcui:203117	CEFOTAXIME SODIUM	TRUE	FALSE	FALSE
ADRENERGIC RECEPTOR BETA-3	hgnc:288	ADRB3	TTD	2020.06.01	NULL	1.50022	Bitolterol	rxcui:19499	BITOLTEROL	FALSE	FALSE	FALSE
EPIDERMAL GROWTH FACTOR RECEPTOR	hgnc:3236	EGFR	TTD	2020.06.01	NULL	0.648243	Cetuximab	rxcui:318341	CETUXIMAB	TRUE	TRUE	TRUE
ADRENERGIC RECEPTOR	hgnc:3642	FDXR	TTD	2020.06.01	NULL	13.1269	Celiprolol hcl	chembl:CHEMBL1742424	CELIPROLOL HYDROCHLORIDE	FALSE	FALSE	FALSE
ADENOSINE DEAMINASE	hgnc:186	ADA	TTD	2020.06.01	NULL	0.152196	Cladribine	rxcui:44157	CLADRIBINE	TRUE	FALSE	FALSE
ESTROGEN RECEPTOR BETA	hgnc:3468	ESR2	TTD	2020.06.01	NULL	0.138909	Conjugated Estrogens	rxcui:4099	ESTROGENS, CONJUGATED (USP)	TRUE	FALSE	FALSE
5-HT 1B RECEPTOR	hgnc:5287	HTR1B	TTD	2020.06.01	NULL	NULL	Dihydroergotamine nasal	NULL	NULL	NULL	NULL	NULL
5-HT 1D RECEPTOR	hgnc:5289	HTR1D	TTD	2020.06.01	NULL	NULL	Dihydroergotamine nasal	NULL	NULL	NULL	NULL	NULL
TROPONIN C	hgnc:5318	TNC	TTD	2020.06.01	NULL	NULL	Dihydroxyaluminium	NULL	NULL	NULL	NULL	NULL
HUMAN IMMUNODEFICIENCY VIRUS INTEGRASE	NULL	NULL	TTD	2020.06.01	NULL	NULL	Dolutegravir	rxcui:1433867	DOLUTEGRAVIR SODIUM	TRUE	FALSE	FALSE
DOPAMINE D2 RECEPTOR	hgnc:3023	DRD2	TTD	2020.06.01	NULL	0.118594	Domperidone	rxcui:3626	DOMPERIDONE	TRUE	FALSE	FALSE
CELL MEDIATED IMMUNITY RESPONSE	hgnc:23356	MARCHF8	TTD	2020.06.01	NULL	NULL	Fluvirin A(H1N1)	NULL	NULL	NULL	NULL	NULL
CELL MEDIATED IMMUNITY RESPONSE	hgnc:23356	MARCHF8	TTD	2020.06.01	NULL	NULL	Focetria A(H1N1)	NULL	NULL	NULL	NULL	NULL
PROSTAGLANDIN G/H SYNTHASE 1	NULL	NULL	TTD	2020.06.01	NULL	NULL	Gamma-Homolinolenic acid	NULL	NULL	NULL	NULL	NULL
CELL MEDIATED IMMUNITY RESPONSE	hgnc:23356	MARCHF8	TTD	2020.06.01	NULL	NULL	GSK2592984A	NULL	NULL	NULL	NULL	NULL
DOPAMINE D2 RECEPTOR	hgnc:3023	DRD2	TTD	2020.06.01	NULL	NULL	Ibopamine hci	NULL	NULL	NULL	NULL	NULL
5-HT 2A RECEPTOR	hgnc:5293	HTR2A	TTD	2020.06.01	NULL	0.0721259	Iloperidone	rxcui:73178	ILOPERIDONE	TRUE	FALSE	FALSE
ACETYLCHOLINESTERASE	hgnc:108	ACHE	TTD	2020.06.01	NULL	0.579129	Galantamine	rxcui:4637	GALANTAMINE	TRUE	FALSE	FALSE
ANDROGEN RECEPTOR	hgnc:644	AR	TTD	2020.06.01	NULL	0.0730897	Fluoxymesterone	rxcui:4494	FLUOXYMESTERONE	TRUE	FALSE	TRUE
HUMAN DEOXYRIBONUCLEIC ACID	NULL	NULL	TTD	2020.06.01	NULL	NULL	Mitomycin	rxcui:632	MITOMYCIN	TRUE	FALSE	TRUE
HUMAN IMMUNODEFICIENCY VIRUS REVERSE TRANSCRIPTASE	NULL	NULL	TTD	2020.06.01	NULL	NULL	MK-1439	rxcui:2055755	DORAVIRINE	TRUE	FALSE	FALSE
N-METHYL-D-ASPARTATE RECEPTOR	NULL	NULL	TTD	2020.06.01	NULL	NULL	Orphenadrine	rxcui:7715	ORPHENADRINE	TRUE	FALSE	FALSE
CANDIDA CYTOCHROME P450 51	NULL	NULL	TTD	2020.06.01	NULL	NULL	Oxiconazole	rxcui:32638	OXICONAZOLE	TRUE	FALSE	FALSE
OPIOID RECEPTOR MU	hgnc:14449	OPN4	TTD	2020.06.01	NULL	0.0882482	Naloxone	rxcui:203192	NALOXONE HYDROCHLORIDE	TRUE	FALSE	FALSE
NF1	hgnc:7765	NF1	OncoKB	2020-07-23	NULL	0.25366	Cobimetinib	rxcui:1722365	COBIMETINIB	TRUE	FALSE	TRUE
HMG-COA REDUCTASE	hgnc:5006	HMGCR	TTD	2020.06.01	NULL	2.91709	PITAVASTATIN CALCIUM	rxcui:861640	PITAVASTATIN CALCIUM	TRUE	FALSE	FALSE
GAMMA-AMINOBUTYRIC ACID B RECEPTOR	NULL	NULL	TTD	2020.06.01	NULL	NULL	Progabide	rxcui:34568	PROGABIDE	FALSE	FALSE	FALSE
ACETYL-COA:LYSO-PAF ACETYLTRANSFERASE	NULL	NULL	TTD	2020.06.01	NULL	NULL	Quercetin	rxcui:9060	QUERCETIN	TRUE	FALSE	TRUE
CANDIDA THYMIDYLATE SYNTHASE	NULL	NULL	TTD	2020.06.01	NULL	NULL	Raltitrexed	rxcui:196239	RALTITREXED	TRUE	FALSE	TRUE
BACTERIAL RNA POLYMERASE SWITCH REGION	NULL	NULL	TTD	2020.06.01	NULL	NULL	Rifampin	rxcui:9384	RIFAMPIN	TRUE	FALSE	FALSE
DRD1	hgnc:3020	DRD1	PharmGKB	2004-05-24	NULL	0.0107952	haloperidol	rxcui:26420	HALOPERIDOL DECANOATE	TRUE	FALSE	FALSE
PROSTAGLANDIN G/H SYNTHASE 1	NULL	NULL	TTD	2020.06.01	NULL	NULL	Salsalate	rxcui:36108	SALSALATE	TRUE	FALSE	FALSE
PHOSPHODIESTERASE 4	hgnc:8780	PDE4A	TTD	2020.06.01	NULL	0.596678	Roflumilast	rxcui:1091836	ROFLUMILAST	TRUE	FALSE	FALSE
PLASMINOGEN	hgnc:9071	PLG	TTD	2020.06.01	NULL	2.50037	Reteplase	rxcui:76895	RETEPLASE	TRUE	FALSE	FALSE
OPIOID RECEPTOR	NULL	NULL	TTD	2020.06.01	NULL	NULL	Tilidine	rxcui:10597	TILIDINE	FALSE	FALSE	FALSE
MONOAMINE OXIDASE TYPE B	NULL	NULL	TTD	2020.06.01	NULL	NULL	Tranylcypromine	rxcui:10734	TRANYLCYPROMINE	TRUE	FALSE	FALSE
PLASMODIUM ENOYL-ACP REDUCTASE	NULL	NULL	TTD	2020.06.01	NULL	NULL	Triclosan	rxcui:10795	TRICLOSAN	TRUE	FALSE	FALSE
INTERLEUKIN-23	NULL	NULL	TTD	2020.06.01	NULL	NULL	Ustekinumab	rxcui:847083	USTEKINUMAB	TRUE	FALSE	FALSE
NKG2 D ACTIVATING NK RECEPTOR	hgnc:18788	KLRK1	TTD	2020.06.01	NULL	NULL	NKR-2 cells	NULL	NULL	NULL	NULL	NULL
TUBULIN BETA	hgnc:20778	TUBB	TTD	2020.06.01	NULL	NULL	NSC-639829	NULL	NULL	NULL	NULL	NULL
ABCB5	hgnc:46	ABCB5	PharmGKB	2004-05-24	NULL	2.07267	haloperidol	rxcui:26420	HALOPERIDOL DECANOATE	TRUE	FALSE	FALSE
THROMBOXANE-A SYNTHASE	hgnc:11609	TBXAS1	TTD	2020.06.01	NULL	NULL	NV-52	NULL	NULL	NULL	NULL	NULL
STMN1 MESSENGER RNA	NULL	NULL	TTD	2020.06.01	NULL	NULL	Pbi-shRNA STMN1 LP	ncit:C99639	PBI-SHRNA STMN1 LIPOPLEX	FALSE	FALSE	FALSE
IMMUNOGLOBULIN E	hgnc:5522	IGHE	TTD	2020.06.01	NULL	NULL	PF-06444752	NULL	NULL	NULL	NULL	NULL
CHECKPOINT KINASE-1	hgnc:1925	CHEK1	TTD	2020.06.01	NULL	NULL	RG7741	NULL	NULL	NULL	NULL	NULL
PI3-KINASE DELTA	hgnc:8977	PIK3CD	TTD	2020.06.01	NULL	0.23813	RP6530	ncit:C113433	TENALISIB	FALSE	FALSE	FALSE
ANKK1	hgnc:21027	ANKK1	PharmGKB	2004-05-24	NULL	0.296096	haloperidol	rxcui:26420	HALOPERIDOL DECANOATE	TRUE	FALSE	FALSE
BROMODOMAIN-CONTAINING PROTEIN 4	hgnc:13575	BRD4	TTD	2020.06.01	NULL	1.18438	OTX-015	ncit:C103298	BIRABRESIB	FALSE	FALSE	TRUE
VASOPRESSIN RECEPTOR	NULL	NULL	TTD	2020.06.01	NULL	NULL	SKF-105494	iuphar.ligand:2229	SKF-105494	FALSE	FALSE	FALSE
ENDOTHELIN-CONVERTING ENZYME	hgnc:3146	ECE1	TTD	2020.06.01	NULL	NULL	SLV-338	NULL	NULL	NULL	NULL	NULL
NEUTRAL ENDOPEPTIDASE	hgnc:7154	MME	TTD	2020.06.01	NULL	NULL	SLV-338	NULL	NULL	NULL	NULL	NULL
C-C CHEMOKINE RECEPTOR TYPE 2	hgnc:1603	CCR2	TTD	2020.06.01	NULL	NULL	TAK-202	NULL	NULL	NULL	NULL	NULL
B-LYMPHOCYTE SURFACE ANTIGEN B4	hgnc:1633	CD19	TTD	2020.06.01	NULL	NULL	CD19-targeting CAR T cells	NULL	NULL	NULL	NULL	NULL
GRB2 MESSENGER RNA	NULL	NULL	TTD	2020.06.01	NULL	NULL	BP-100-1-01	NULL	NULL	NULL	NULL	NULL
RYR1	hgnc:10483	RYR1	PharmGKB	2004-05-24	NULL	0.0986986	haloperidol	rxcui:26420	HALOPERIDOL DECANOATE	TRUE	FALSE	FALSE
5-HT 2A RECEPTOR	hgnc:5293	HTR2A	TTD	2020.06.01	NULL	NULL	BVT.28949	NULL	NULL	NULL	NULL	NULL
ERYTHROPOIETIN	hgnc:3415	EPO	TTD	2020.06.01	NULL	1.87527	ARA 290	ncit:C171683	CIBINETIDE	FALSE	FALSE	FALSE
JUN N TERMINAL KINASE	hgnc:6881	MAPK8	TTD	2020.06.01	NULL	0.686375	CC-401	drugbank:DB12432	CC-401	FALSE	FALSE	FALSE
SODIUM CHANNEL UNSPECIFIC	hgnc:12811	XK	TTD	2020.06.01	NULL	NULL	CROBENETINE HYDROCHLORIDE	NULL	NULL	NULL	NULL	NULL
FAAH	hgnc:3553	FAAH	PharmGKB	2004-05-24	NULL	0.103634	haloperidol	rxcui:26420	HALOPERIDOL DECANOATE	TRUE	FALSE	FALSE
INFLUENZA NEURAMINIDASE	NULL	NULL	TTD	2020.06.01	NULL	NULL	DAS-181	drugbank:DB15313	DAS-181	FALSE	FALSE	FALSE
ADENOSINE RECEPTOR	NULL	NULL	TTD	2020.06.01	NULL	NULL	DIADENOSINE TETRAPHOSPHATE	chembl:CHEMBL339385	DIADENOSINE TETRAPHOSPHATE	FALSE	FALSE	FALSE
LEUKOTRIENE CYSLT1 RECEPTOR	hgnc:17451	CYSLTR1	TTD	2020.06.01	NULL	NULL	LM-1507.NA	NULL	NULL	NULL	NULL	NULL
KINESIN-LIKE PROTEIN KIF11	hgnc:6388	KIF11	TTD	2020.06.01	NULL	13.1269	Ispinesib	ncit:C38131	ISPINESIB	FALSE	FALSE	TRUE
ALDOSE REDUCTASE	hgnc:381	AKR1B1	TTD	2020.06.01	NULL	NULL	M-16209	NULL	NULL	NULL	NULL	NULL
MHC CLASS I NK CELL RECEPTOR 2DL1	hgnc:6329	KIR2DL1	TTD	2020.06.01	NULL	NULL	mab 1-7F9	NULL	NULL	NULL	NULL	NULL
SLC6A5	hgnc:11051	SLC6A5	PharmGKB	2004-05-24	NULL	2.07267	haloperidol	rxcui:26420	HALOPERIDOL DECANOATE	TRUE	FALSE	FALSE
MHC CLASS I NK CELL RECEPTOR 2DL2	hgnc:6330	KIR2DL2	TTD	2020.06.01	NULL	NULL	mab 1-7F9	NULL	NULL	NULL	NULL	NULL
MHC CLASS I NK CELL RECEPTOR 2DL3	hgnc:6331	KIR2DL3	TTD	2020.06.01	NULL	NULL	mab 1-7F9	NULL	NULL	NULL	NULL	NULL
OPIOID RECEPTOR KAPPA	hgnc:8154	OPRK1	TTD	2020.06.01	NULL	0.739545	Niravoline	ncit:C91012	NIRAVOLINE	FALSE	FALSE	FALSE
PHOSPHOLIPASE A2	hgnc:9030	PLA2G1B	TTD	2020.06.01	NULL	1.00976	MANOALIDE	chembl:CHEMBL463914	MANOALIDE	FALSE	FALSE	FALSE
MULTIDRUG RESISTANCE PROTEIN	NULL	NULL	TTD	2020.06.01	NULL	NULL	Ortataxel	ncit:C1867	ORTATAXEL	FALSE	FALSE	FALSE
CDKN2A	hgnc:1787	CDKN2A	PharmGKB	2004-05-24	NULL	0.947941	palbociclib	rxcui:1601374	PALBOCICLIB	TRUE	FALSE	TRUE
PICORNAVIRUS CAPSID PROTEIN VP1	NULL	NULL	TTD	2020.06.01	NULL	NULL	PLECONARIL	ncit:C81604	PLECONARIL	FALSE	FALSE	FALSE
CYCLIN-DEPENDENT KINASE	NULL	NULL	TTD	2020.06.01	NULL	NULL	R-roscovitine	ncit:C62783	SELICICLIB	FALSE	FALSE	TRUE
GASTRIN/CHOLECYSTOKININ TYPE B RECEPTOR	hgnc:1571	CCKBR	TTD	2020.06.01	NULL	NULL	S-0509	NULL	NULL	NULL	NULL	NULL
CYCLIN-DEPENDENT KINASE 2	hgnc:1771	CDK2	TTD	2020.06.01	NULL	0.29225	R-roscovitine	ncit:C62783	SELICICLIB	FALSE	FALSE	TRUE
ACETYLCHOLINESTERASE	hgnc:108	ACHE	TTD	2020.06.01	NULL	NULL	T-82	NULL	NULL	NULL	NULL	NULL
GLUTAMATE RECEPTOR AMPA	NULL	NULL	TTD	2020.06.01	NULL	NULL	Talampanel	ncit:C38139	TALAMPANEL	FALSE	FALSE	FALSE
PI3-KINASE GAMMA	hgnc:8978	PIK3CG	TTD	2020.06.01	NULL	0.0950365	XL147	ncit:C71705	PILARALISIB	FALSE	FALSE	TRUE
ADRENERGIC RECEPTOR BETA-1	hgnc:285	ADRB1	TTD	2020.06.01	NULL	0.596678	BUCINDOLOL	ncit:C142971	BUCINDOLOL HYDROCHLORIDE	FALSE	FALSE	FALSE
NR1I2	hgnc:7968	NR1I2	PharmGKB	2004-05-24	NULL	0.0281618	adalimumab	rxcui:2103477	ADALIMUMAB-ADBM	TRUE	FALSE	FALSE
SPHINGOSINE-1 PHOSPHATE RECEPTOR	NULL	NULL	TTD	2020.06.01	NULL	NULL	BAF312	rxcui:2121085	SIPONIMOD	TRUE	FALSE	FALSE
INTEGRIN ALPHA-V/BETA-3	NULL	NULL	TTD	2020.06.01	NULL	NULL	Cilengitide	ncit:C1834	CILENGITIDE	FALSE	FALSE	TRUE
LEUKOTRIENE CYSLT1 RECEPTOR	hgnc:17451	CYSLTR1	TTD	2020.06.01	NULL	NULL	Claritin/Singulair	NULL	NULL	NULL	NULL	NULL
PEROXISOME PROLIFERATOR-ACTIVATED RECEPTOR GAMMA	NULL	NULL	TTD	2020.06.01	NULL	NULL	FARGLITAZAR	ncit:C81693	FARGLITAZAR	FALSE	FALSE	FALSE
5-HT 2 RECEPTOR	NULL	NULL	TTD	2020.06.01	NULL	NULL	FK949E	NULL	NULL	NULL	NULL	NULL
HLA-DQB1	hgnc:4944	HLA-DQB1	PharmGKB	2004-05-24	NULL	1.16684	lumiracoxib	ncit:C66041	LUMIRACOXIB	TRUE	FALSE	FALSE
SMAD7 MESSENGER RNA	NULL	NULL	TTD	2020.06.01	NULL	NULL	GED-0301	iuphar.ligand:8277	MONGERSEN	FALSE	FALSE	FALSE
JANUS KINASE 2	NULL	NULL	TTD	2020.06.01	NULL	NULL	ITF2357	ncit:C71716	GIVINOSTAT	TRUE	FALSE	TRUE
O-6-METHYLGUANINE-DNA-ALKYLTRANSFERASE	hgnc:7059	MGMT	TTD	2020.06.01	NULL	NULL	O6-Benzylguanine alkylade	NULL	NULL	NULL	NULL	NULL
INSULIN	hgnc:6081	INS	TTD	2020.06.01	NULL	NULL	PC-DAC:Insulin	NULL	NULL	NULL	NULL	NULL
RORA	hgnc:10258	RORA	PharmGKB	2004-05-24	NULL	0.75011	citalopram	rxcui:2556	CITALOPRAM	TRUE	FALSE	FALSE
NCBIGENE:1	hgnc:5	A1BG	GuideToPharmacology	2024.1	inhibitor	0.0282908	IUPHAR.LIGAND:103	rxcui:40003	ZOTEPINE	FALSE	FALSE	FALSE
NCBIGENE:1	hgnc:5	A1BG	GuideToPharmacology	2024.1	inhibitor	0.150884	IUPHAR.LIGAND:3251	iuphar.ligand:3251	[3H]WAY100635	FALSE	FALSE	FALSE
NCBIGENE:2	hgnc:7	A2M	GuideToPharmacology	2024.1	agonist	0.0903746	IUPHAR.LIGAND:51	rxcui:237082	RIZATRIPTAN BENZOATE	TRUE	FALSE	FALSE
NCBIGENE:2	hgnc:7	A2M	GuideToPharmacology	2024.1	agonist	0.0527185	IUPHAR.LIGAND:23	iuphar.ligand:23	RU 24969	FALSE	FALSE	FALSE
CACNG2	hgnc:1406	CACNG2	PharmGKB	2004-05-24	NULL	0.0812812	clomipramine	rxcui:2597	CLOMIPRAMINE	TRUE	FALSE	FALSE
NCBIGENE:4	ncbigene:4	A12M1	GuideToPharmacology	2024.1	inhibitor	0.159598	IUPHAR.LIGAND:3	iuphar.ligand:3	1-NAPHTHYLPIPERAZINE	FALSE	FALSE	FALSE
NCBIGENE:6	ncbigene:6	A12M3	GuideToPharmacology	2024.1	agonist	0.0694546	IUPHAR.LIGAND:168	iuphar.ligand:168	VER-3323	FALSE	FALSE	FALSE
NCBIGENE:6	ncbigene:6	A12M3	GuideToPharmacology	2024.1	inhibitor	0.0520909	IUPHAR.LIGAND:193	iuphar.ligand:193	SB 242084	FALSE	FALSE	FALSE
NCBIGENE:7	ncbigene:7	A12M4	GuideToPharmacology	2024.1	inhibitor	0.0307062	IUPHAR.LIGAND:133	rxcui:6834	METERGOLINE	FALSE	FALSE	FALSE
NCBIGENE:8	hgnc:5295	HTR2C	GuideToPharmacology	2024.1	inhibitor	0.0772172	IUPHAR.LIGAND:210	ncit:C73158	SARPOGRELATE	FALSE	FALSE	FALSE
NCBIGENE:8	hgnc:5295	HTR2C	GuideToPharmacology	2024.1	agonist	0.0643476	IUPHAR.LIGAND:28	iuphar.ligand:28	SB 216641	FALSE	FALSE	FALSE
NCBIGENE:8	hgnc:5295	HTR2C	GuideToPharmacology	2024.1	inhibitor	0.128695	IUPHAR.LIGAND:187	iuphar.ligand:187	RS-102221	FALSE	FALSE	FALSE
NCBIGENE:8	hgnc:5295	HTR2C	GuideToPharmacology	2024.1	inhibitor	0.128695	IUPHAR.LIGAND:8689	ncit:C166835	IDALOPIRDINE	FALSE	FALSE	FALSE
NCBIGENE:9	hgnc:7645	NAT1	GuideToPharmacology	2024.1	agonist	0.729273	IUPHAR.LIGAND:8426	iuphar.ligand:8426	TD-8954	FALSE	FALSE	FALSE
NCBIGENE:11	hgnc:15	NATP	GuideToPharmacology	2024.1	agonist	0.148327	IUPHAR.LIGAND:12	iuphar.ligand:12	EMDT	FALSE	FALSE	FALSE
UGT1A10	hgnc:12531	UGT1A10	PharmGKB	2004-05-24	NULL	0.251233	axitinib	rxcui:1242999	AXITINIB	TRUE	FALSE	TRUE
NCBIGENE:10	hgnc:7646	NAT2	GuideToPharmacology	2024.1	inhibitor	0.0607728	IUPHAR.LIGAND:133	rxcui:6834	METERGOLINE	FALSE	FALSE	FALSE
NCBIGENE:11	hgnc:15	NATP	GuideToPharmacology	2024.1	agonist	0.889961	IUPHAR.LIGAND:8429	iuphar.ligand:8429	WAY-208466	FALSE	FALSE	FALSE
NCBIGENE:11	hgnc:15	NATP	GuideToPharmacology	2024.1	inhibitor	0.889961	IUPHAR.LIGAND:3241	iuphar.ligand:3241	SB399885	FALSE	FALSE	FALSE
NCBIGENE:2937	hgnc:4624	GSS	GuideToPharmacology	2024.1	inhibitor	26.2538	IUPHAR.LIGAND:10125	iuphar.ligand:10125	PFKFB3 KINASE INHIBITOR 69	FALSE	FALSE	FALSE
UGT1A10	hgnc:12531	UGT1A10	PharmGKB	2004-05-24	NULL	0.197397	SN-38	drugbank:DB05482	SN-38	FALSE	FALSE	FALSE
NCBIGENE:1658	hgnc:188	ADAM10	GuideToPharmacology	2024.1	inhibitor	3.28173	IUPHAR.LIGAND:8568	iuphar.ligand:8568	COMPOUND 25 [PMID: 18068976]	FALSE	FALSE	FALSE
UGT1A10	hgnc:12531	UGT1A10	PharmGKB	2004-05-24	NULL	0.0824944	risperidone	rxcui:35636	RISPERIDONE	TRUE	FALSE	FALSE
NCBIGENE:1785	hgnc:2974	DNM2	GuideToPharmacology	2024.1	inhibitor	0.367187	IUPHAR.LIGAND:7791	rxcui:2665204	MOMELOTINIB	TRUE	FALSE	TRUE
NCBIGENE:1787	hgnc:2977	TRDMT1	GuideToPharmacology	2024.1	inhibitor	5.25077	IUPHAR.LIGAND:8107	iuphar.ligand:8107	VACTOSERTIB	FALSE	FALSE	FALSE
NCBIGENE:1264	hgnc:2155	CNN1	GuideToPharmacology	2024.1	inhibitor	3.75055	IUPHAR.LIGAND:5280	iuphar.ligand:5280	TOFA	FALSE	FALSE	FALSE
PGM1	hgnc:8905	PGM1	PharmGKB	2004-05-24	NULL	10.5015	acetaldehyde	rxcui:1311137	ACETALDEHYDE	TRUE	FALSE	FALSE
NCBIGENE:1658	hgnc:188	ADAM10	GuideToPharmacology	2024.1	inhibitor	1.64086	IUPHAR.LIGAND:9687	iuphar.ligand:9687	GI254023X	FALSE	FALSE	FALSE
NCBIGENE:1839	hgnc:3059	HBEGF	GuideToPharmacology	2024.1	inhibitor	1.6938	IUPHAR.LIGAND:12388	iuphar.ligand:12388	ZOTIZALKIB	FALSE	FALSE	FALSE
NCBIGENE:3070	hgnc:4861	HELLS	GuideToPharmacology	2024.1	inhibitor	2.01953	IUPHAR.LIGAND:5277	rxcui:37925	ORLISTAT	TRUE	FALSE	FALSE
NCBIGENE:2768	hgnc:4380	GNA12	GuideToPharmacology	2024.1	inhibitor	8.75128	IUPHAR.LIGAND:8637	iuphar.ligand:8637	AK198	FALSE	FALSE	FALSE
NCBIGENE:1839	hgnc:3059	HBEGF	GuideToPharmacology	2024.1	inhibitor	0.846898	IUPHAR.LIGAND:8207	iuphar.ligand:8207	COMPOUND 5G [PMID: 20483621]	FALSE	FALSE	FALSE
NCBIGENE:2768	hgnc:4380	GNA12	GuideToPharmacology	2024.1	inhibitor	8.75128	IUPHAR.LIGAND:7418	ncit:C72879	ZENARESTAT	FALSE	FALSE	FALSE
NCBIGENE:23	hgnc:70	ABCF1	GuideToPharmacology	2024.1	inhibitor	0.0853783	IUPHAR.LIGAND:503	rxcui:8629	PRAZOSIN	TRUE	FALSE	FALSE
SLC19A1	hgnc:10937	SLC19A1	PharmGKB	2004-05-24	NULL	0.0402358	cisplatin	rxcui:2555	CISPLATIN	TRUE	FALSE	TRUE
NCBIGENE:23	hgnc:70	ABCF1	GuideToPharmacology	2024.1	inhibitor	0.142297	IUPHAR.LIGAND:7109	rxcui:17300	ALFUZOSIN	TRUE	FALSE	FALSE
NCBIGENE:24	hgnc:34	ABCA4	GuideToPharmacology	2024.1	inhibitor	0.132595	IUPHAR.LIGAND:495	iuphar.ligand:495	RS-17053	FALSE	FALSE	FALSE
NCBIGENE:24	hgnc:34	ABCA4	GuideToPharmacology	2024.1	inhibitor	0.397785	IUPHAR.LIGAND:501	rxcui:5784	INDORAMIN	FALSE	FALSE	FALSE
NCBIGENE:24	hgnc:34	ABCA4	GuideToPharmacology	2024.1	inhibitor	0.0994463	IUPHAR.LIGAND:7170	rxcui:39173	DOXAZOSIN MESYLATE	TRUE	FALSE	FALSE
NCBIGENE:25	hgnc:76	ABL1	GuideToPharmacology	2024.1	agonist	0.0539647	IUPHAR.LIGAND:9868	rxcui:28863	LOFEXIDINE	TRUE	FALSE	FALSE
NCBIGENE:26	hgnc:80	AOC1	GuideToPharmacology	2024.1	inhibitor	0.0745848	IUPHAR.LIGAND:103	rxcui:40003	ZOTEPINE	FALSE	FALSE	FALSE
NCBIGENE:27	hgnc:77	ABL2	GuideToPharmacology	2024.1	inhibitor	0.201953	IUPHAR.LIGAND:7310	rxcui:10634	TOLAZOLINE	TRUE	FALSE	FALSE
NCBIGENE:628	ncbigene:628	BEVI	GuideToPharmacology	2024.1	inhibitor	0.139278	IUPHAR.LIGAND:6812	rxcui:1307298	ENZALUTAMIDE	TRUE	FALSE	TRUE
NCBIGENE:628	ncbigene:628	BEVI	GuideToPharmacology	2024.1	agonist	1.81061	IUPHAR.LIGAND:7849	iuphar.ligand:7849	ANDARINE	FALSE	FALSE	FALSE
ADH7	hgnc:256	ADH7	PharmGKB	2004-05-24	NULL	0.664654	ethanol	rxcui:1310469	DEHYDRATED ALCOHOL	TRUE	FALSE	FALSE
NCBIGENE:1559	hgnc:2623	CYP2C9	GuideToPharmacology	2024.1	inhibitor	0.121546	IUPHAR.LIGAND:8677	iuphar.ligand:8677	COMPOUND 9 [PMID: 1738140]	FALSE	FALSE	FALSE
NCBIGENE:18	hgnc:23	ABAT	GuideToPharmacology	2024.1	inhibitor	0.0862195	IUPHAR.LIGAND:3283	iuphar.ligand:3283	SCH442416	FALSE	FALSE	FALSE
NCBIGENE:19	hgnc:29	ABCA1	GuideToPharmacology	2024.1	inhibitor	0.168294	IUPHAR.LIGAND:11154	ncit:C159564	ETRUMADENANT	FALSE	FALSE	FALSE
NCBIGENE:21	hgnc:33	ABCA3	GuideToPharmacology	2024.1	inhibitor	0.135329	IUPHAR.LIGAND:449	iuphar.ligand:449	MRS1754	FALSE	FALSE	FALSE
NCBIGENE:1936	hgnc:3211	EEF1D	GuideToPharmacology	2024.1	inhibitor	0.182318	IUPHAR.LIGAND:8060	iuphar.ligand:8060	AMG-900	FALSE	FALSE	TRUE
NCBIGENE:34	hgnc:89	ACADM	GuideToPharmacology	2024.1	inhibitor	1.6938	IUPHAR.LIGAND:6905	iuphar.ligand:6905	[SAR1,ILE8]ANG-II	FALSE	FALSE	FALSE
NCBIGENE:34	hgnc:89	ACADM	GuideToPharmacology	2024.1	inhibitor	1.6938	IUPHAR.LIGAND:6909	iuphar.ligand:6909	LY301875	FALSE	FALSE	FALSE
COL26A1	hgnc:18038	COL26A1	PharmGKB	2004-05-24	NULL	1.50022	citalopram	rxcui:2556	CITALOPRAM	TRUE	FALSE	FALSE
NCBIGENE:1936	hgnc:3211	EEF1D	GuideToPharmacology	2024.1	inhibitor	0.182318	IUPHAR.LIGAND:5949	iuphar.ligand:5949	CDK2 INHIBITOR IV	FALSE	FALSE	FALSE
NCBIGENE:38	hgnc:93	ACAT1	GuideToPharmacology	2024.1	agonist	1.25018	IUPHAR.LIGAND:6166	iuphar.ligand:6166	PHYLLOLITORIN	FALSE	FALSE	FALSE
NCBIGENE:38	hgnc:93	ACAT1	GuideToPharmacology	2024.1	agonist	1.25018	IUPHAR.LIGAND:616	iuphar.ligand:616	BOMBESIN	FALSE	FALSE	FALSE
NCBIGENE:1466	hgnc:2470	CSRP2	GuideToPharmacology	2024.1	inhibitor	13.1269	IUPHAR.LIGAND:10946	iuphar.ligand:10946	CCG258747	FALSE	FALSE	FALSE
NCBIGENE:2330	hgnc:3773	FMO5	GuideToPharmacology	2024.1	inhibitor	0.795571	IUPHAR.LIGAND:10520	iuphar.ligand:10520	AM-6494	FALSE	FALSE	FALSE
NCBIGENE:28	hgnc:79	ABO	GuideToPharmacology	2024.1	agonist	0.937637	IUPHAR.LIGAND:9816	iuphar.ligand:9816	LEVOSALBUTAMOL	FALSE	FALSE	FALSE
NCBIGENE:28	hgnc:79	ABO	GuideToPharmacology	2024.1	inhibitor	0.0669741	IUPHAR.LIGAND:7297	rxcui:9947	SOTALOL	TRUE	FALSE	FALSE
SLC19A1	hgnc:10937	SLC19A1	PharmGKB	2004-05-24	NULL	0.0662976	carboplatin	rxcui:40048	CARBOPLATIN	TRUE	FALSE	TRUE
NCBIGENE:28	hgnc:79	ABO	GuideToPharmacology	2024.1	inhibitor	0.312546	IUPHAR.LIGAND:562	iuphar.ligand:562	[125I]ICYP	FALSE	FALSE	FALSE
NCBIGENE:1943	hgnc:3222	EFNA2	GuideToPharmacology	2024.1	inhibitor	0.403905	IUPHAR.LIGAND:5674	iuphar.ligand:5674	CHIR-265	FALSE	FALSE	TRUE
NCBIGENE:1942	hgnc:3221	EFNA1	GuideToPharmacology	2024.1	inhibitor	0.28079	IUPHAR.LIGAND:8912	rxcui:1986808	ACALABRUTINIB	TRUE	FALSE	FALSE
NCBIGENE:1945	hgnc:3224	EFNA4	GuideToPharmacology	2024.1	inhibitor	0.610554	IUPHAR.LIGAND:7516	iuphar.ligand:7516	COMPOUND 4D [PMID: 21851057]	FALSE	FALSE	FALSE
NCBIGENE:1944	hgnc:3223	EFNA3	GuideToPharmacology	2024.1	inhibitor	1.09391	IUPHAR.LIGAND:7522	iuphar.ligand:7522	COMPOUND 38 [PMID: 24000170]	FALSE	FALSE	FALSE
NCBIGENE:1945	hgnc:3224	EFNA4	GuideToPharmacology	2024.1	inhibitor	0.610554	IUPHAR.LIGAND:12141	iuphar.ligand:12141	XY-06-007	FALSE	FALSE	FALSE
CYP2C9	hgnc:2623	CYP2C9	PharmGKB	2004-05-24	NULL	0.0103758	cyclophosphamide	rxcui:1545988	CYCLOPHOSPHAMIDE ANHYDROUS	TRUE	FALSE	FALSE
NCBIGENE:2726	hgnc:14310	BRD7	GuideToPharmacology	2024.1	inhibitor	8.75128	IUPHAR.LIGAND:8950	iuphar.ligand:8950	BI-9564	FALSE	FALSE	FALSE
NCBIGENE:1948	hgnc:3227	EFNB2	GuideToPharmacology	2024.1	inhibitor	0.504881	IUPHAR.LIGAND:10457	ncit:C175851	REMIBRUTINIB	FALSE	FALSE	FALSE
NCBIGENE:41	hgnc:100	ASIC1	GuideToPharmacology	2024.1	agonist	1.38178	IUPHAR.LIGAND:637	iuphar.ligand:637	LYS-KALLIDIN	FALSE	FALSE	FALSE
CYP2C9	hgnc:2623	CYP2C9	PharmGKB	2004-05-24	NULL	0.0243091	etrasimod	rxcui:2668045	ETRASIMOD	TRUE	FALSE	FALSE
NCBIGENE:42	hgnc:1030	BDKRB2	GuideToPharmacology	2024.1	agonist	1.09391	IUPHAR.LIGAND:669	iuphar.ligand:669	FR191413	FALSE	FALSE	FALSE
NCBIGENE:41	hgnc:100	ASIC1	GuideToPharmacology	2024.1	inhibitor	1.38178	IUPHAR.LIGAND:655	iuphar.ligand:655	B-9958	FALSE	FALSE	FALSE
NCBIGENE:42	hgnc:1030	BDKRB2	GuideToPharmacology	2024.1	inhibitor	1.09391	IUPHAR.LIGAND:11436	iuphar.ligand:11436	[125I]HPP-HOE140	FALSE	FALSE	FALSE
NCBIGENE:1949	hgnc:3228	EFNB3	GuideToPharmacology	2024.1	inhibitor	8.75128	IUPHAR.LIGAND:8110	iuphar.ligand:8110	COMPOUND 2-3-2 [PMID: 24900824]	FALSE	FALSE	FALSE
NCBIGENE:1949	hgnc:3228	EFNB3	GuideToPharmacology	2024.1	inhibitor	8.75128	IUPHAR.LIGAND:8109	iuphar.ligand:8109	COMPOUND 2-1-1 [PMID: 24900824]	FALSE	FALSE	FALSE
NCBIGENE:1949	hgnc:3228	EFNB3	GuideToPharmacology	2024.1	inhibitor	8.75128	IUPHAR.LIGAND:8111	iuphar.ligand:8111	COMPOUND 2-3-1 [PMID: 24900824]	FALSE	FALSE	FALSE
NCBIGENE:42	hgnc:1030	BDKRB2	GuideToPharmacology	2024.1	inhibitor	1.09391	IUPHAR.LIGAND:676	iuphar.ligand:676	NPC-567	FALSE	FALSE	FALSE
NCBIGENE:32	hgnc:85	ACACB	GuideToPharmacology	2024.1	inhibitor	1.6938	IUPHAR.LIGAND:5762	iuphar.ligand:5762	PMX205	FALSE	FALSE	FALSE
NCBIGENE:32	hgnc:85	ACACB	GuideToPharmacology	2024.1	agonist	0.846898	IUPHAR.LIGAND:12516	iuphar.ligand:12516	EU-DTPA-[SER27, NLE70]HC5A	FALSE	FALSE	FALSE
NCBIGENE:31	hgnc:84	ACACA	GuideToPharmacology	2024.1	inhibitor	1.14147	IUPHAR.LIGAND:3529	iuphar.ligand:3529	SB290157	FALSE	FALSE	FALSE
NCBIGENE:708	hgnc:1243	C1QBP	GuideToPharmacology	2024.1	blocker	3.28173	IUPHAR.LIGAND:12257	iuphar.ligand:12257	CACCINH-A01	FALSE	FALSE	FALSE
NCBIGENE:1625	ncbigene:1625	DBIL3	GuideToPharmacology	2024.1	inhibitor	13.1269	IUPHAR.LIGAND:6515	iuphar.ligand:6515	ISATIN SULFONAMIDE 34 [PMID: 11384246]	FALSE	FALSE	FALSE
NCBIGENE:529	hgnc:857	ATP6V1E1	GuideToPharmacology	2024.1	blocker	5.83419	IUPHAR.LIGAND:4149	iuphar.ligand:4149	CALCISEPTINE	FALSE	FALSE	FALSE
NCBIGENE:537	hgnc:868	ATP6AP1	GuideToPharmacology	2024.1	blocker	1.75026	IUPHAR.LIGAND:7724	iuphar.ligand:7724	TTA-A2	FALSE	FALSE	FALSE
NCBIGENE:2353	hgnc:3796	FOS	GuideToPharmacology	2024.1	inhibitor	0.700102	IUPHAR.LIGAND:9298	iuphar.ligand:9298	LHVS	FALSE	FALSE	FALSE
NCBIGENE:56	hgnc:127	ACRV1	GuideToPharmacology	2024.1	agonist	0.0812812	IUPHAR.LIGAND:2424	rxcui:10402	DRONABINOL	TRUE	FALSE	FALSE
NCBIGENE:59	hgnc:130	ACTA2	GuideToPharmacology	2024.1	inhibitor	1.59114	IUPHAR.LIGAND:3502	iuphar.ligand:3502	GSK COMPOUND 34	FALSE	FALSE	FALSE
NCBIGENE:60	hgnc:132	ACTB	GuideToPharmacology	2024.1	inhibitor	1.50022	IUPHAR.LIGAND:788	iuphar.ligand:788	MET-CK&BETA;7	FALSE	FALSE	FALSE
NCBIGENE:61	hgnc:1605	CCR4	GuideToPharmacology	2024.1	agonist	3.08869	IUPHAR.LIGAND:4359	iuphar.ligand:4359	VMIP-III	FALSE	FALSE	FALSE
NCBIGENE:62	hgnc:135	ACTBP2	GuideToPharmacology	2024.1	agonist	0.729273	IUPHAR.LIGAND:763	iuphar.ligand:763	[125I]CCL3 (HUMAN)	FALSE	FALSE	FALSE
CYP2C9	hgnc:2623	CYP2C9	PharmGKB	2004-05-24	NULL	0.121546	lornoxicam	rxcui:20890	LORNOXICAM	TRUE	FALSE	FALSE
NCBIGENE:1960	hgnc:3240	EGR3	GuideToPharmacology	2024.1	inhibitor	1.45855	IUPHAR.LIGAND:8115	iuphar.ligand:8115	COMPOUND 2 [PMID: 22560567]	FALSE	FALSE	FALSE
NCBIGENE:3086	hgnc:30185	CRBN	GuideToPharmacology	2024.1	NULL	2.91709	IUPHAR.LIGAND:9618	iuphar.ligand:9618	IBERDOMIDE	FALSE	FALSE	FALSE
NCBIGENE:707	hgnc:1884	CFTR	GuideToPharmacology	2024.1	activator	0.596678	IUPHAR.LIGAND:4335	iuphar.ligand:4335	UCCF-029	FALSE	FALSE	FALSE
NCBIGENE:707	hgnc:1884	CFTR	GuideToPharmacology	2024.1	activator	1.19336	IUPHAR.LIGAND:4337	iuphar.ligand:4337	UCCF-339	FALSE	FALSE	FALSE
NCBIGENE:707	hgnc:1884	CFTR	GuideToPharmacology	2024.1	activator	0.0701974	IUPHAR.LIGAND:2486	rxcui:1992	CAPSAICIN	TRUE	FALSE	FALSE
NCBIGENE:707	hgnc:1884	CFTR	GuideToPharmacology	2024.1	activator	0.397785	IUPHAR.LIGAND:4271	iuphar.ligand:4271	NS004	FALSE	FALSE	FALSE
NCBIGENE:3086	hgnc:30185	CRBN	GuideToPharmacology	2024.1	NULL	2.91709	IUPHAR.LIGAND:10533	iuphar.ligand:10533	DTAG-13	FALSE	FALSE	FALSE
NCBIGENE:1973	hgnc:3282	EIF4A1	GuideToPharmacology	2024.1	inhibitor	0.336588	IUPHAR.LIGAND:6030	iuphar.ligand:6030	PURVALANOL A	FALSE	FALSE	FALSE
NCBIGENE:1973	hgnc:3282	EIF4A1	GuideToPharmacology	2024.1	inhibitor	0.504881	IUPHAR.LIGAND:8051	iuphar.ligand:8051	BMS-265246	FALSE	FALSE	FALSE
NCBIGENE:1973	hgnc:3282	EIF4A1	GuideToPharmacology	2024.1	inhibitor	0.0841469	IUPHAR.LIGAND:7379	ncit:C78854	DINACICLIB	FALSE	FALSE	TRUE
NCBIGENE:1976	hgnc:1773	CDK4	GuideToPharmacology	2024.1	inhibitor	0.0520909	IUPHAR.LIGAND:6045	drugbank:DB03428	SU9516	FALSE	FALSE	FALSE
NCBIGENE:1973	hgnc:3282	EIF4A1	GuideToPharmacology	2024.1	inhibitor	0.252441	IUPHAR.LIGAND:10547	iuphar.ligand:10547	THAL-SNS-032	FALSE	FALSE	FALSE
NCBIGENE:1977	hgnc:3287	EIF4E	GuideToPharmacology	2024.1	inhibitor	0.905305	IUPHAR.LIGAND:11065	drugbank:DB08463	(2R)-2-({9-(1-METHYLETHYL)-6-[(4-PYRIDIN-2-YLBENZYL)AMINO]-9H-PURIN-2-YL}AMINO)BUTAN-1-OL	FALSE	FALSE	FALSE
NCBIGENE:1977	hgnc:3287	EIF4E	GuideToPharmacology	2024.1	inhibitor	0.113163	IUPHAR.LIGAND:6045	drugbank:DB03428	SU9516	FALSE	FALSE	FALSE
NCBIGENE:1979	hgnc:3289	EIF4EBP2	GuideToPharmacology	2024.1	inhibitor	0.386086	IUPHAR.LIGAND:5949	iuphar.ligand:5949	CDK2 INHIBITOR IV	FALSE	FALSE	FALSE
NCBIGENE:1979	hgnc:3289	EIF4EBP2	GuideToPharmacology	2024.1	inhibitor	0.193043	IUPHAR.LIGAND:6045	drugbank:DB03428	SU9516	FALSE	FALSE	FALSE
NCBIGENE:1979	hgnc:3289	EIF4EBP2	GuideToPharmacology	2024.1	inhibitor	0.514781	IUPHAR.LIGAND:8176	iuphar.ligand:8176	BS-194	FALSE	FALSE	FALSE
NCBIGENE:1981	hgnc:3296	EIF4G1	GuideToPharmacology	2024.1	inhibitor	0.258658	IUPHAR.LIGAND:8114	drugbank:DB07149	(7S)-2-(2-AMINOPYRIMIDIN-4-YL)-7-(2-FLUOROETHYL)-1,5,6,7-TETRAHYDRO-4H-PYRROLO[3,2-C]PYRIDIN-4-ONE	FALSE	FALSE	FALSE
NCBIGENE:1981	hgnc:3296	EIF4G1	GuideToPharmacology	2024.1	inhibitor	0.362122	IUPHAR.LIGAND:7934	ncit:C64762	RIVICICLIB	FALSE	FALSE	FALSE
NCBIGENE:1362	hgnc:2301	CPD	GuideToPharmacology	2024.1	inhibitor	1.59114	IUPHAR.LIGAND:10203	iuphar.ligand:10203	ENDOXIFEN	FALSE	FALSE	TRUE
ABCG2	hgnc:74	ABCG2	PharmGKB	2004-05-24	NULL	0.0244905	risperidone	rxcui:35636	RISPERIDONE	TRUE	FALSE	FALSE
NCBIGENE:1981	hgnc:3296	EIF4G1	GuideToPharmacology	2024.1	inhibitor	0.120707	IUPHAR.LIGAND:9923	ncit:C141430	VORUCICLIB	FALSE	FALSE	FALSE
NCBIGENE:1321	ncbigene:1321	CORD4	GuideToPharmacology	2024.1	inhibitor	13.1269	IUPHAR.LIGAND:8754	iuphar.ligand:8754	COMPOUND 39A [PMID: 15634016]	FALSE	FALSE	FALSE
NCBIGENE:1329	hgnc:2269	COX5B	GuideToPharmacology	2024.1	inhibitor	13.1269	IUPHAR.LIGAND:11353	iuphar.ligand:11353	BERBERINE	FALSE	FALSE	FALSE
NCBIGENE:1366	hgnc:2049	CLDN7	GuideToPharmacology	2024.1	inhibitor	3.28173	IUPHAR.LIGAND:5210	ncit:C1433	LIAROZOLE	FALSE	FALSE	FALSE
KLRD1	hgnc:6378	KLRD1	PharmGKB	2004-05-24	NULL	0.636457	adalimumab	rxcui:2103477	ADALIMUMAB-ADBM	TRUE	FALSE	FALSE
NCBIGENE:2743	hgnc:4329	GLRB	GuideToPharmacology	2024.1	antibody	2.62538	IUPHAR.LIGAND:12966	iuphar.ligand:12966	CADONILIMAB	FALSE	FALSE	FALSE
NCBIGENE:270	hgnc:468	AMPD1	GuideToPharmacology	2024.1	agonist	2.91709	IUPHAR.LIGAND:6195	iuphar.ligand:6195	[3H]LTC4	FALSE	FALSE	FALSE
PTEN	hgnc:9588	PTEN	PharmGKB	2004-05-24	NULL	0.00978708	cisplatin	rxcui:2555	CISPLATIN	TRUE	FALSE	TRUE
NCBIGENE:902	hgnc:1594	CCNH	GuideToPharmacology	2024.1	inhibitor	13.1269	IUPHAR.LIGAND:1372	drugbank:DB02999	QUISQUALIC ACID	FALSE	FALSE	FALSE
NCBIGENE:927	hgnc:1708	CD8B2	GuideToPharmacology	2024.1	inhibitor	2.76356	IUPHAR.LIGAND:9983	iuphar.ligand:9983	VANOXERINE	FALSE	FALSE	FALSE
NCBIGENE:927	hgnc:1708	CD8B2	GuideToPharmacology	2024.1	inhibitor	0.921187	IUPHAR.LIGAND:4792	rxcui:7500	NOMIFENSINE	FALSE	FALSE	FALSE
NCBIGENE:317	hgnc:576	APAF1	GuideToPharmacology	2024.1	agonist	0.116167	IUPHAR.LIGAND:8868	iuphar.ligand:8868	SCH221510	FALSE	FALSE	FALSE
NCBIGENE:317	hgnc:576	APAF1	GuideToPharmacology	2024.1	inhibitor	0.232335	IUPHAR.LIGAND:1635	iuphar.ligand:1635	CTAP	FALSE	FALSE	FALSE
NCBIGENE:317	hgnc:576	APAF1	GuideToPharmacology	2024.1	inhibitor	0.0273335	IUPHAR.LIGAND:1638	rxcui:203192	NALOXONE HYDROCHLORIDE	TRUE	FALSE	FALSE
NCBIGENE:2604	hgnc:2867	DHODH	GuideToPharmacology	2024.1	inhibitor	5.52712	IUPHAR.LIGAND:12106	iuphar.ligand:12106	FARUDODSTAT	FALSE	FALSE	FALSE
NCBIGENE:1396	hgnc:2360	CRIP1	GuideToPharmacology	2024.1	inhibitor	4.37564	IUPHAR.LIGAND:5255	iuphar.ligand:5255	RHC80267	FALSE	FALSE	FALSE
NCBIGENE:215	hgnc:61	ABCD1	GuideToPharmacology	2024.1	inhibitor	0.053854	IUPHAR.LIGAND:205	rxcui:6475	LOXAPINE	TRUE	FALSE	FALSE
NCBIGENE:216	hgnc:402	ALDH1A1	GuideToPharmacology	2024.1	inhibitor	0.00786632	IUPHAR.LIGAND:968	rxcui:4495	FLUPENTHIXOL	FALSE	FALSE	FALSE
NCBIGENE:216	hgnc:402	ALDH1A1	GuideToPharmacology	2024.1	inhibitor	0.0589974	IUPHAR.LIGAND:983	iuphar.ligand:983	NEMONAPRIDE	FALSE	FALSE	FALSE
NCBIGENE:217	hgnc:404	ALDH2	GuideToPharmacology	2024.1	inhibitor	0.0407668	IUPHAR.LIGAND:7279	rxcui:8704	PROCHLORPERAZINE	TRUE	FALSE	FALSE
NCBIGENE:217	hgnc:404	ALDH2	GuideToPharmacology	2024.1	agonist	0.114147	IUPHAR.LIGAND:941	rxcui:616739	ROTIGOTINE	TRUE	FALSE	FALSE
NCBIGENE:218	hgnc:405	ALDH3A1	GuideToPharmacology	2024.1	agonist	0.150022	IUPHAR.LIGAND:941	rxcui:616739	ROTIGOTINE	TRUE	FALSE	FALSE
NCBIGENE:217	hgnc:404	ALDH2	GuideToPharmacology	2024.1	inhibitor	0.570736	IUPHAR.LIGAND:5781	iuphar.ligand:5781	U101958	FALSE	FALSE	FALSE
NCBIGENE:218	hgnc:405	ALDH3A1	GuideToPharmacology	2024.1	inhibitor	0.0789589	IUPHAR.LIGAND:99	ncit:C66558	SPIPERONE	FALSE	FALSE	FALSE
CRHR2	hgnc:2358	CRHR2	PharmGKB	2004-05-24	NULL	0.214317	citalopram	rxcui:2556	CITALOPRAM	TRUE	FALSE	FALSE
NCBIGENE:2833	hgnc:4540	CXCR3	GuideToPharmacology	2024.1	inhibitor	2.18782	IUPHAR.LIGAND:8230	iuphar.ligand:8230	IOX1	FALSE	FALSE	FALSE
NCBIGENE:2487	hgnc:3959	FRZB	GuideToPharmacology	2024.1	modulator	4.37564	IUPHAR.LIGAND:10515	iuphar.ligand:10515	MAK683	FALSE	FALSE	FALSE
NCBIGENE:1825	hgnc:3037	DSC3	GuideToPharmacology	2024.1	inhibitor	2.38671	IUPHAR.LIGAND:8141	iuphar.ligand:8141	COMPOUND 66 [PMID: 19788238]	FALSE	FALSE	FALSE
NCBIGENE:1823	hgnc:3035	DSC1	GuideToPharmacology	2024.1	inhibitor	1.19336	IUPHAR.LIGAND:8141	iuphar.ligand:8141	COMPOUND 66 [PMID: 19788238]	FALSE	FALSE	FALSE
NCBIGENE:1797	hgnc:2992	DXO	GuideToPharmacology	2024.1	inhibitor	0.0833455	IUPHAR.LIGAND:7903	ncit:C98838	POZIOTINIB	FALSE	FALSE	TRUE
NCBIGENE:1797	hgnc:2992	DXO	GuideToPharmacology	2024.1	inhibitor	0.250037	IUPHAR.LIGAND:9765	ncit:C120307	MAVELERTINIB	FALSE	FALSE	FALSE
NCBIGENE:1797	hgnc:2992	DXO	GuideToPharmacology	2024.1	inhibitor	0.0333382	IUPHAR.LIGAND:7719	rxcui:1721560	OSIMERTINIB	TRUE	FALSE	TRUE
NCBIGENE:1797	hgnc:2992	DXO	GuideToPharmacology	2024.1	inhibitor	0.125018	IUPHAR.LIGAND:7959	ncit:C143046	RALIMETINIB	FALSE	FALSE	FALSE
NCBIGENE:1797	hgnc:2992	DXO	GuideToPharmacology	2024.1	inhibitor	0.500073	IUPHAR.LIGAND:12982	iuphar.ligand:12982	JBJ-04-125-02	FALSE	FALSE	FALSE
NCBIGENE:1797	hgnc:2992	DXO	GuideToPharmacology	2024.1	inhibitor	0.0833455	IUPHAR.LIGAND:9929	iuphar.ligand:9929	XILIERTINIB	FALSE	FALSE	FALSE
NCBIGENE:1797	hgnc:2992	DXO	GuideToPharmacology	2024.1	inhibitor	0.0416728	IUPHAR.LIGAND:8013	drugbank:DB08052	PP-121	FALSE	FALSE	FALSE
NCBIGENE:1400	hgnc:2365	CRMP1	GuideToPharmacology	2024.1	inhibitor	0.875128	IUPHAR.LIGAND:8999	iuphar.ligand:8999	(S)-ARN2508	FALSE	FALSE	FALSE
NCBIGENE:1401	hgnc:2367	CRP	GuideToPharmacology	2024.1	inhibitor	3.28173	IUPHAR.LIGAND:10248	iuphar.ligand:10248	ASP8477	FALSE	FALSE	FALSE
ESR2	hgnc:3468	ESR2	PharmGKB	2004-05-24	NULL	0.0142066	olaparib	rxcui:1597582	OLAPARIB	TRUE	FALSE	TRUE
NCBIGENE:2534	hgnc:4037	FYN	GuideToPharmacology	2024.1	inhibitor	1.45855	IUPHAR.LIGAND:8788	iuphar.ligand:8788	HM50316	FALSE	FALSE	FALSE
NCBIGENE:3017	hgnc:4747	H2BC5	GuideToPharmacology	2024.1	antibody	8.75128	IUPHAR.LIGAND:10067	iuphar.ligand:10067	AFM13	FALSE	FALSE	FALSE
NCBIGENE:227	hgnc:4499	FFAR3	GuideToPharmacology	2024.1	agonist	3.28173	IUPHAR.LIGAND:1058	rxcui:164	ACETATE	TRUE	FALSE	FALSE
NCBIGENE:1808	hgnc:3014	DPYSL2	GuideToPharmacology	2024.1	inhibitor	0.0511771	IUPHAR.LIGAND:7877	rxcui:2550729	INFIGRATINIB	TRUE	FALSE	TRUE
NCBIGENE:1808	hgnc:3014	DPYSL2	GuideToPharmacology	2024.1	inhibitor	0.345445	IUPHAR.LIGAND:8862	iuphar.ligand:8862	BLU-9931	FALSE	FALSE	FALSE
NCBIGENE:1809	hgnc:3015	DPYSL3	GuideToPharmacology	2024.1	inhibitor	0.0926061	IUPHAR.LIGAND:7877	rxcui:2550729	INFIGRATINIB	TRUE	FALSE	TRUE
NCBIGENE:1812	hgnc:3020	DRD1	GuideToPharmacology	2024.1	inhibitor	0.00341847	IUPHAR.LIGAND:5657	ncit:C71759	LINIFANIB	FALSE	FALSE	TRUE
NCBIGENE:1812	hgnc:3020	DRD1	GuideToPharmacology	2024.1	inhibitor	0.0195341	IUPHAR.LIGAND:5671	ncit:C67040	BRIVANIB	FALSE	FALSE	TRUE
NCBIGENE:1807	hgnc:3013	DPYS	GuideToPharmacology	2024.1	inhibitor	0.205108	IUPHAR.LIGAND:7879	iuphar.ligand:7879	BMS-690514	FALSE	FALSE	FALSE
NCBIGENE:1807	hgnc:3013	DPYS	GuideToPharmacology	2024.1	inhibitor	0.820432	IUPHAR.LIGAND:5972	iuphar.ligand:5972	FLT-3 INHIBITOR III	FALSE	FALSE	FALSE
NCBIGENE:1814	hgnc:3024	DRD3	GuideToPharmacology	2024.1	inhibitor	0.0833455	IUPHAR.LIGAND:10420	iuphar.ligand:10420	CHMFL-KIT-64	FALSE	FALSE	FALSE
NCBIGENE:1807	hgnc:3013	DPYS	GuideToPharmacology	2024.1	inhibitor	0.00719677	IUPHAR.LIGAND:5711	rxcui:495881	SORAFENIB	TRUE	FALSE	TRUE
NCBIGENE:1814	hgnc:3024	DRD3	GuideToPharmacology	2024.1	inhibitor	0.0454612	IUPHAR.LIGAND:10155	iuphar.ligand:10155	RIPK1 INHIBITOR 22B	FALSE	FALSE	FALSE
AMPD1	hgnc:468	AMPD1	PharmGKB	2004-05-24	NULL	0.243091	folic acid	rxcui:4511	FOLIC ACID	TRUE	FALSE	FALSE
NCBIGENE:222	hgnc:411	ALDH3B2	GuideToPharmacology	2024.1	agonist	1.59114	IUPHAR.LIGAND:5838	iuphar.ligand:5838	T20(DP178)	FALSE	FALSE	FALSE
NCBIGENE:224	hgnc:403	ALDH3A2	GuideToPharmacology	2024.1	agonist	1.94473	IUPHAR.LIGAND:1044	iuphar.ligand:1044	ANNEXIN I-(2-26)	FALSE	FALSE	FALSE
NCBIGENE:2026	hgnc:3353	ENO2	GuideToPharmacology	2024.1	inhibitor	0.162562	IUPHAR.LIGAND:8912	rxcui:1986808	ACALABRUTINIB	TRUE	FALSE	FALSE
NCBIGENE:2025	hgnc:3352	ENO1P1	GuideToPharmacology	2024.1	inhibitor	1.14147	IUPHAR.LIGAND:5710	rxcui:1307619	BOSUTINIB	TRUE	FALSE	TRUE
NCBIGENE:2026	hgnc:3353	ENO2	GuideToPharmacology	2024.1	inhibitor	0.120155	IUPHAR.LIGAND:5710	rxcui:1307619	BOSUTINIB	TRUE	FALSE	TRUE
NCBIGENE:404	hgnc:4075	GABRA1	GuideToPharmacology	2024.1	modulator	0.0678394	IUPHAR.LIGAND:4367	rxcui:4457	FLUMAZENIL	TRUE	FALSE	FALSE
NCBIGENE:404	hgnc:4075	GABRA1	GuideToPharmacology	2024.1	modulator	0.0493377	IUPHAR.LIGAND:7313	rxcui:10767	TRIAZOLAM	TRUE	FALSE	FALSE
NCBIGENE:405	hgnc:700	ARNT	GuideToPharmacology	2024.1	modulator	0.298339	IUPHAR.LIGAND:4257	iuphar.ligand:4257	MRK016	FALSE	FALSE	FALSE
NCBIGENE:404	hgnc:4075	GABRA1	GuideToPharmacology	2024.1	modulator	0.0478866	IUPHAR.LIGAND:7111	rxcui:596	ALPRAZOLAM	TRUE	FALSE	FALSE
NCBIGENE:625	ncbigene:625	BDM	GuideToPharmacology	2024.1	agonist	0.407036	IUPHAR.LIGAND:12917	iuphar.ligand:12917	ABBV-3373	FALSE	FALSE	FALSE
NCBIGENE:625	ncbigene:625	BDM	GuideToPharmacology	2024.1	agonist	0.305277	IUPHAR.LIGAND:7078	rxcui:4462	FLUOCINONIDE	TRUE	FALSE	FALSE
NCBIGENE:455	hgnc:760	ASS1P10	GuideToPharmacology	2024.1	inhibitor	0.468818	IUPHAR.LIGAND:2361	drugbank:DB01931	5,7-DICHLOROKYNURENIC ACID	FALSE	FALSE	FALSE
NCBIGENE:451	hgnc:769	ASS1P6	GuideToPharmacology	2024.1	agonist	1.07159	IUPHAR.LIGAND:4075	iuphar.ligand:4075	[3H]SYM2081	FALSE	FALSE	FALSE
NCBIGENE:452	hgnc:4581	GRIK3	GuideToPharmacology	2024.1	agonist	1.07159	IUPHAR.LIGAND:4075	iuphar.ligand:4075	[3H]SYM2081	FALSE	FALSE	FALSE
NCBIGENE:457	hgnc:4586	GRIN2B	GuideToPharmacology	2024.1	blocker	0.134635	IUPHAR.LIGAND:4128	rxcui:282415	AMANTADINE HYDROCHLORIDE	TRUE	FALSE	FALSE
NCBIGENE:256	hgnc:4421	GNRHR	GuideToPharmacology	2024.1	inhibitor	0.795571	IUPHAR.LIGAND:1189	ncit:C132277	TEVERELIX	FALSE	FALSE	FALSE
NCBIGENE:256	hgnc:4421	GNRHR	GuideToPharmacology	2024.1	modulator	0.113653	IUPHAR.LIGAND:1192	iuphar.ligand:1192	5-(N,N-HEXAMETHYLENE)-AMILORIDE	FALSE	FALSE	FALSE
NCBIGENE:1747	hgnc:2916	DLX3	GuideToPharmacology	2024.1	agonist	4.37564	IUPHAR.LIGAND:9070	iuphar.ligand:9070	DENDROASPIS NATRIURETIC PEPTIDE	FALSE	FALSE	FALSE
NCBIGENE:1750	hgnc:2919	DLX6	GuideToPharmacology	2024.1	agonist	2.91709	IUPHAR.LIGAND:9069	rxcui:1873752	PLECANATIDE	TRUE	FALSE	FALSE
CYP3A4	hgnc:2637	CYP3A4	PharmGKB	2004-05-24	NULL	0.00652594	mianserin	rxcui:6929	MIANSERIN	FALSE	FALSE	FALSE
NCBIGENE:401	hgnc:691	PHOX2A	GuideToPharmacology	2024.1	blocker	2.62538	IUPHAR.LIGAND:2355	ncit:C81347	CILOBRADINE	FALSE	FALSE	FALSE
NCBIGENE:402	hgnc:693	ARL2	GuideToPharmacology	2024.1	blocker	2.10031	IUPHAR.LIGAND:2355	ncit:C81347	CILOBRADINE	FALSE	FALSE	FALSE
NCBIGENE:313	hgnc:548	AOAH	GuideToPharmacology	2024.1	agonist	4.03905	IUPHAR.LIGAND:5800	iuphar.ligand:5800	COMPOUND 6O [PMID: 19524438]	FALSE	FALSE	FALSE
NCBIGENE:2658	hgnc:4217	GDF2	GuideToPharmacology	2024.1	inhibitor	0.0810304	IUPHAR.LIGAND:7490	ncit:C71716	GIVINOSTAT	TRUE	FALSE	TRUE
NCBIGENE:2658	hgnc:4217	GDF2	GuideToPharmacology	2024.1	inhibitor	0.0255885	IUPHAR.LIGAND:7009	rxcui:11118	VALPROIC ACID	TRUE	FALSE	TRUE
NCBIGENE:2658	hgnc:4217	GDF2	GuideToPharmacology	2024.1	inhibitor	0.132595	IUPHAR.LIGAND:9663	iuphar.ligand:9663	KA1010	FALSE	FALSE	FALSE
NCBIGENE:2659	hgnc:14063	HDAC4	GuideToPharmacology	2024.1	inhibitor	0.155655	IUPHAR.LIGAND:7503	ncit:C77912	QUISINOSTAT	FALSE	FALSE	FALSE
HLA-DQA1	hgnc:4942	HLA-DQA1	PharmGKB	2004-05-24	NULL	1.05015	interferon beta-1b	rxcui:72257	INTERFERON BETA-1B	TRUE	TRUE	FALSE
NCBIGENE:2617	hgnc:4162	GARS1	GuideToPharmacology	2024.1	inhibitor	0.11292	IUPHAR.LIGAND:8365	ncit:C71708	PRACINOSTAT	FALSE	FALSE	TRUE
NCBIGENE:2659	hgnc:14063	HDAC4	GuideToPharmacology	2024.1	inhibitor	0.285368	IUPHAR.LIGAND:7491	iuphar.ligand:7491	TMP269	FALSE	FALSE	FALSE
NCBIGENE:2659	hgnc:14063	HDAC4	GuideToPharmacology	2024.1	inhibitor	0.190245	IUPHAR.LIGAND:11118	drugbank:DB14979	MARTINOSTAT	FALSE	FALSE	FALSE
NCBIGENE:2617	hgnc:4162	GARS1	GuideToPharmacology	2024.1	inhibitor	1.6938	IUPHAR.LIGAND:7500	iuphar.ligand:7500	RGFP966	FALSE	FALSE	FALSE
NCBIGENE:2618	hgnc:4163	GART	GuideToPharmacology	2024.1	inhibitor	0.213446	IUPHAR.LIGAND:11118	drugbank:DB14979	MARTINOSTAT	FALSE	FALSE	FALSE
NCBIGENE:2661	hgnc:4224	GDF9	GuideToPharmacology	2024.1	inhibitor	0.198893	IUPHAR.LIGAND:7503	ncit:C77912	QUISINOSTAT	FALSE	FALSE	FALSE
NCBIGENE:262	hgnc:457	AMD1	GuideToPharmacology	2024.1	inhibitor	0.100589	IUPHAR.LIGAND:67	iuphar.ligand:67	9-OH-RISPERIDONE	FALSE	FALSE	FALSE
NCBIGENE:262	hgnc:457	AMD1	GuideToPharmacology	2024.1	inhibitor	0.301768	IUPHAR.LIGAND:7121	rxcui:18603	AZELASTINE	TRUE	FALSE	FALSE
NCBIGENE:2620	hgnc:4167	GAS2	GuideToPharmacology	2024.1	inhibitor	1.00976	IUPHAR.LIGAND:7491	iuphar.ligand:7491	TMP269	FALSE	FALSE	FALSE
NCBIGENE:262	hgnc:457	AMD1	GuideToPharmacology	2024.1	inhibitor	0.150884	IUPHAR.LIGAND:1265	iuphar.ligand:1265	CIPROXIFAN	FALSE	FALSE	FALSE
NCBIGENE:262	hgnc:457	AMD1	GuideToPharmacology	2024.1	inhibitor	0.301768	IUPHAR.LIGAND:10102	rxcui:61455	MIZOLASTINE	TRUE	FALSE	FALSE
NCBIGENE:262	hgnc:457	AMD1	GuideToPharmacology	2024.1	inhibitor	0.301768	IUPHAR.LIGAND:7151	rxcui:2977	CYCLIZINE	TRUE	FALSE	FALSE
NCBIGENE:263	hgnc:460	AMD1P2	GuideToPharmacology	2024.1	agonist	2.76356	IUPHAR.LIGAND:4025	iuphar.ligand:4025	AMTHAMINE	FALSE	FALSE	FALSE
ABCB1	hgnc:40	ABCB1	PharmGKB	2004-05-24	NULL	0.0560979	celiprolol	rxcui:20498	CELIPROLOL	TRUE	FALSE	FALSE
NCBIGENE:262	hgnc:457	AMD1	GuideToPharmacology	2024.1	inhibitor	0.0754421	IUPHAR.LIGAND:3957	rxcui:9009	PYRILAMINE	TRUE	FALSE	FALSE
NCBIGENE:262	hgnc:457	AMD1	GuideToPharmacology	2024.1	inhibitor	0.037721	IUPHAR.LIGAND:103	rxcui:40003	ZOTEPINE	FALSE	FALSE	FALSE
NCBIGENE:265	hgnc:461	AMELX	GuideToPharmacology	2024.1	agonist	0.673175	IUPHAR.LIGAND:1194	iuphar.ligand:1194	2-(3-BROMOPHENYL)HISTAMINE	FALSE	FALSE	FALSE
NCBIGENE:639	hgnc:9346	PRDM1	GuideToPharmacology	2024.1	inhibitor	0.0625091	IUPHAR.LIGAND:2954	rxcui:301542	ROSUVASTATIN	TRUE	FALSE	FALSE
NCBIGENE:639	hgnc:9346	PRDM1	GuideToPharmacology	2024.1	inhibitor	0.375055	IUPHAR.LIGAND:3031	ncit:C96285	MEVASTATIN	FALSE	FALSE	FALSE
ABCB1	hgnc:40	ABCB1	PharmGKB	2004-05-24	NULL	0.0186993	vemurafenib	rxcui:1147220	VEMURAFENIB	TRUE	FALSE	TRUE
NCBIGENE:99	hgnc:4487	GPR32	GuideToPharmacology	2024.1	agonist	6.56346	IUPHAR.LIGAND:5555	iuphar.ligand:5555	RVD1-ME	FALSE	FALSE	FALSE
NCBIGENE:104	hgnc:226	ADARB1	GuideToPharmacology	2024.1	agonist	26.2538	IUPHAR.LIGAND:6067	iuphar.ligand:6067	PROSAPTIDE	FALSE	FALSE	FALSE
ABCB1	hgnc:40	ABCB1	PharmGKB	2004-05-24	NULL	0.0124662	atenolol	rxcui:1202	ATENOLOL	TRUE	FALSE	FALSE
NCBIGENE:83	hgnc:155	ACTG1P10	GuideToPharmacology	2024.1	agonist	26.2538	IUPHAR.LIGAND:7802	iuphar.ligand:7802	DIPHENYLENEIODONIUM CHLORIDE	FALSE	FALSE	FALSE
NCBIGENE:120	hgnc:245	ADD3	GuideToPharmacology	2024.1	agonist	2.76356	IUPHAR.LIGAND:5534	iuphar.ligand:5534	LAURIC ACID	FALSE	FALSE	FALSE
NCBIGENE:109	hgnc:234	ADCY3	GuideToPharmacology	2024.1	agonist	0.75011	IUPHAR.LIGAND:5525	iuphar.ligand:5525	O-1602	FALSE	FALSE	FALSE
NCBIGENE:109	hgnc:234	ADCY3	GuideToPharmacology	2024.1	agonist	1.50022	IUPHAR.LIGAND:10345	iuphar.ligand:10345	COMPOUND 3A [BADOLATO ET AL., 2019]	FALSE	FALSE	FALSE
ABCB1	hgnc:40	ABCB1	PharmGKB	2004-05-24	NULL	0.00575363	desipramine	rxcui:3247	DESIPRAMINE	TRUE	FALSE	FALSE
NCBIGENE:1250	hgnc:7873	NOS2	GuideToPharmacology	2024.1	inhibitor	1.41913	IUPHAR.LIGAND:5231	iuphar.ligand:5231	NIL	FALSE	FALSE	FALSE
ABCB1	hgnc:40	ABCB1	PharmGKB	2004-05-24	NULL	0.0747973	itraconazole	rxcui:28031	ITRACONAZOLE	TRUE	FALSE	FALSE
NCBIGENE:2625	hgnc:4172	GATA3	GuideToPharmacology	2024.1	inhibitor	1.38178	IUPHAR.LIGAND:10741	ncit:C66097	MERIMEPODIB	FALSE	FALSE	FALSE
NCBIGENE:1402	hgnc:736	NAAA	GuideToPharmacology	2024.1	inhibitor	10.5015	IUPHAR.LIGAND:10120	iuphar.ligand:10120	ARN19702	FALSE	FALSE	FALSE
ABCB1	hgnc:40	ABCB1	PharmGKB	2004-05-24	NULL	0.0181939	omeprazole	rxcui:7646	OMEPRAZOLE	TRUE	FALSE	FALSE
NCBIGENE:743	hgnc:6180	ITPR1	GuideToPharmacology	2024.1	activator	0.343187	IUPHAR.LIGAND:1713	rxcui:318	ADENOSINE TRIPHOSPHATE	TRUE	FALSE	FALSE
ABCB1	hgnc:40	ABCB1	PharmGKB	2004-05-24	NULL	0.0345218	pyrazinamide	rxcui:8987	PYRAZINAMIDE	TRUE	FALSE	FALSE
NCBIGENE:668	hgnc:1092	FOXL2	GuideToPharmacology	2024.1	agonist	0.437564	IUPHAR.LIGAND:12424	iuphar.ligand:12424	L-TRP-TRP-TRP	FALSE	FALSE	FALSE
NCBIGENE:668	hgnc:1092	FOXL2	GuideToPharmacology	2024.1	agonist	2.18782	IUPHAR.LIGAND:12447	drugbank:DB07928	N-(2-OXOTETRAHYDROFURAN-3-YL)OCTANAMIDE	FALSE	FALSE	FALSE
NCBIGENE:668	hgnc:1092	FOXL2	GuideToPharmacology	2024.1	agonist	2.18782	IUPHAR.LIGAND:12448	iuphar.ligand:12448	SANTONIN	FALSE	FALSE	FALSE
NCBIGENE:668	hgnc:1092	FOXL2	GuideToPharmacology	2024.1	agonist	1.09391	IUPHAR.LIGAND:12446	iuphar.ligand:12446	NOBILETIN	FALSE	FALSE	FALSE
NCBIGENE:2048	hgnc:3393	EPHB2	GuideToPharmacology	2024.1	NULL	0.172723	IUPHAR.LIGAND:12310	iuphar.ligand:12310	SJ988497	FALSE	FALSE	FALSE
NCBIGENE:2049	hgnc:3394	EPHB3	GuideToPharmacology	2024.1	inhibitor	0.226326	IUPHAR.LIGAND:10527	iuphar.ligand:10527	LASW1393	FALSE	FALSE	FALSE
NCBIGENE:2049	hgnc:3394	EPHB3	GuideToPharmacology	2024.1	inhibitor	0.452652	IUPHAR.LIGAND:9387	iuphar.ligand:9387	CEP-33779	FALSE	FALSE	FALSE
NCBIGENE:2049	hgnc:3394	EPHB3	GuideToPharmacology	2024.1	inhibitor	0.150884	IUPHAR.LIGAND:8123	iuphar.ligand:8123	COMPOUND 1D [PMID: 21493067]	FALSE	FALSE	FALSE
ABCB1	hgnc:40	ABCB1	PharmGKB	2004-05-24	NULL	0.0747973	sparfloxacin	rxcui:18469	SPARFLOXACIN	TRUE	FALSE	FALSE
NCBIGENE:318	hgnc:8049	NUDT2	GuideToPharmacology	2024.1	agonist	0.230297	IUPHAR.LIGAND:1647	iuphar.ligand:1647	DAMGO	FALSE	FALSE	FALSE
NCBIGENE:318	hgnc:8049	NUDT2	GuideToPharmacology	2024.1	agonist	0.69089	IUPHAR.LIGAND:9191	iuphar.ligand:9191	PROBE 1.1 [PMID: 24187130]	FALSE	FALSE	FALSE
NCBIGENE:318	hgnc:8049	NUDT2	GuideToPharmacology	2024.1	agonist	0.345445	IUPHAR.LIGAND:3475	ncit:C80576	ENADOLINE	FALSE	FALSE	FALSE
NCBIGENE:318	hgnc:8049	NUDT2	GuideToPharmacology	2024.1	agonist	0.230297	IUPHAR.LIGAND:8867	iuphar.ligand:8867	SR16835	FALSE	FALSE	FALSE
NCBIGENE:318	hgnc:8049	NUDT2	GuideToPharmacology	2024.1	agonist	0.230297	IUPHAR.LIGAND:1622	iuphar.ligand:1622	DYNORPHIN B	FALSE	FALSE	FALSE
NCBIGENE:318	hgnc:8049	NUDT2	GuideToPharmacology	2024.1	inhibitor	0.172723	IUPHAR.LIGAND:1640	iuphar.ligand:1640	NALTRIBEN	FALSE	FALSE	FALSE
NCBIGENE:1813	hgnc:3023	DRD2	GuideToPharmacology	2024.1	inhibitor	0.00259425	IUPHAR.LIGAND:5657	ncit:C71759	LINIFANIB	FALSE	FALSE	TRUE
NCBIGENE:1813	hgnc:3023	DRD2	GuideToPharmacology	2024.1	inhibitor	0.041508	IUPHAR.LIGAND:10136	ncit:C148147	LAZERTINIB	FALSE	FALSE	FALSE
GABRA2	hgnc:4076	GABRA2	PharmGKB	2004-05-24	NULL	0.288504	norclobazam	drugbank:DB17092	NORCLOBAZAM	FALSE	FALSE	FALSE
NCBIGENE:1813	hgnc:3023	DRD2	GuideToPharmacology	2024.1	inhibitor	0.00471682	IUPHAR.LIGAND:7881	iuphar.ligand:7881	CP-547632	FALSE	FALSE	FALSE
NCBIGENE:1805	hgnc:3011	DPT	GuideToPharmacology	2024.1	inhibitor	0.0660474	IUPHAR.LIGAND:7882	ncit:C64639	CRENOLANIB	FALSE	FALSE	TRUE
NCBIGENE:521	hgnc:846	ATP5ME	GuideToPharmacology	2024.1	activator	0.208364	IUPHAR.LIGAND:2401	rxcui:5095	HALOTHANE	TRUE	FALSE	FALSE
NCBIGENE:380	hgnc:657	ARF4P1	GuideToPharmacology	2024.1	activator	1.59114	IUPHAR.LIGAND:4271	iuphar.ligand:4271	NS004	FALSE	FALSE	FALSE
NCBIGENE:383	hgnc:663	ARG1	GuideToPharmacology	2024.1	inhibitor	2.50037	IUPHAR.LIGAND:9317	iuphar.ligand:9317	RA-2	FALSE	FALSE	FALSE
NCBIGENE:572	hgnc:936	BAD	GuideToPharmacology	2024.1	blocker	0.820432	IUPHAR.LIGAND:10019	rxcui:50749	HALOFANTRINE	FALSE	FALSE	FALSE
NCBIGENE:563	hgnc:910	AZGP1	GuideToPharmacology	2024.1	activator	4.37564	IUPHAR.LIGAND:7664	iuphar.ligand:7664	NC00075159	FALSE	FALSE	FALSE
G6PD	hgnc:4057	G6PD	PharmGKB	2004-05-24	NULL	1.05015	sodium ascorbate	rxcui:267366	SODIUM ASCORBATE	TRUE	FALSE	FALSE
NCBIGENE:563	hgnc:910	AZGP1	GuideToPharmacology	2024.1	activator	2.18782	IUPHAR.LIGAND:11479	iuphar.ligand:11479	RETIGABINE DERIVATIVE 10G	FALSE	FALSE	FALSE
NCBIGENE:564	hgnc:6299	KCNQ5	GuideToPharmacology	2024.1	activator	1.45855	IUPHAR.LIGAND:11479	iuphar.ligand:11479	RETIGABINE DERIVATIVE 10G	FALSE	FALSE	FALSE
NCBIGENE:2434	hgnc:3832	FRA10D	GuideToPharmacology	2024.1	inhibitor	4.77342	IUPHAR.LIGAND:6709	iuphar.ligand:6709	COMPOUND 1 [PMID: 22533316]	FALSE	FALSE	FALSE
RGS4	hgnc:10000	RGS4	PharmGKB	2004-05-24	NULL	0.0135469	clomipramine	rxcui:2597	CLOMIPRAMINE	TRUE	FALSE	FALSE
NCBIGENE:2932	hgnc:4617	GSK3B	GuideToPharmacology	2024.1	antibody	1.14147	IUPHAR.LIGAND:9536	iuphar.ligand:9536	RELATLIMAB	FALSE	FALSE	FALSE
NCBIGENE:2053	hgnc:3402	EPHX2	GuideToPharmacology	2024.1	inhibitor	0.250037	IUPHAR.LIGAND:9929	iuphar.ligand:9929	XILIERTINIB	FALSE	FALSE	FALSE
NCBIGENE:1271	hgnc:2170	CNTFR	GuideToPharmacology	2024.1	inhibitor	1.05015	IUPHAR.LIGAND:5159	rxcui:1545982	CARBIDOPA ANHYDROUS	TRUE	FALSE	FALSE
FGFR1	hgnc:3688	FGFR1	PharmGKB	2004-05-24	NULL	0.817876	pemigatinib	rxcui:2359268	PEMIGATINIB	TRUE	FALSE	TRUE
NCBIGENE:2913	hgnc:4595	GRM3	GuideToPharmacology	2024.1	antibody	5.25077	IUPHAR.LIGAND:11762	iuphar.ligand:11762	LIVMONIPLIMAB	FALSE	FALSE	FALSE
NCBIGENE:2054	hgnc:3403	STX2	GuideToPharmacology	2024.1	inhibitor	1.45855	IUPHAR.LIGAND:8119	iuphar.ligand:8119	COMPOUND 35 [PMID: 22902653]	FALSE	FALSE	FALSE
NCBIGENE:1395	hgnc:2358	CRHR2	GuideToPharmacology	2024.1	inhibitor	3.75055	IUPHAR.LIGAND:6548	iuphar.ligand:6548	DG-051	FALSE	FALSE	FALSE
NCBIGENE:601	hgnc:997	BAK1P2	GuideToPharmacology	2024.1	inhibitor	3.50051	IUPHAR.LIGAND:10035	iuphar.ligand:10035	COMPOUND 17L [PMID: 26288691]	FALSE	FALSE	FALSE
NCBIGENE:2055	hgnc:2079	CLN8	GuideToPharmacology	2024.1	inhibitor	1.87527	IUPHAR.LIGAND:8117	iuphar.ligand:8117	COMPOUND 31 [PMID: 22902653]	FALSE	FALSE	FALSE
NCBIGENE:274	hgnc:1052	BIN1	GuideToPharmacology	2024.1	agonist	1.02956	IUPHAR.LIGAND:11313	iuphar.ligand:11313	CPX	FALSE	FALSE	FALSE
NCBIGENE:272	hgnc:470	AMPD3	GuideToPharmacology	2024.1	inhibitor	2.28294	IUPHAR.LIGAND:11798	iuphar.ligand:11798	BMS-986278	FALSE	FALSE	FALSE
TLR9	hgnc:15633	TLR9	PharmGKB	2004-05-24	NULL	0.0935966	adalimumab	rxcui:2103477	ADALIMUMAB-ADBM	TRUE	FALSE	FALSE
NCBIGENE:2669	hgnc:4234	GEM	GuideToPharmacology	2024.1	inhibitor	5.25077	IUPHAR.LIGAND:8980	iuphar.ligand:8980	RN-1	FALSE	FALSE	FALSE
NCBIGENE:2737	hgnc:4319	GLI3	GuideToPharmacology	2024.1	inhibitor	0.937637	IUPHAR.LIGAND:6999	iuphar.ligand:6999	ANACARDIC ACID	FALSE	FALSE	FALSE
NCBIGENE:2680	hgnc:9886	KDM5A	GuideToPharmacology	2024.1	inhibitor	4.37564	IUPHAR.LIGAND:10141	iuphar.ligand:10141	KDM5 INHIBITOR N71	FALSE	FALSE	FALSE
NCBIGENE:280	hgnc:478	AMY2B	GuideToPharmacology	2024.1	modulator	1.38178	IUPHAR.LIGAND:8587	iuphar.ligand:8587	MQ1	FALSE	FALSE	FALSE
STX4	hgnc:11439	STX4	PharmGKB	2004-05-24	NULL	5.83419	phenprocoumon	rxcui:8150	PHENPROCOUMON	TRUE	FALSE	FALSE
NCBIGENE:282	hgnc:482	ANCR	GuideToPharmacology	2024.1	agonist	0.875128	IUPHAR.LIGAND:1324	rxcui:2262250	AFAMELANOTIDE	TRUE	FALSE	FALSE
NCBIGENE:286	hgnc:492	ANK1	GuideToPharmacology	2024.1	agonist	0.875128	IUPHAR.LIGAND:1324	rxcui:2262250	AFAMELANOTIDE	TRUE	FALSE	FALSE
NCBIGENE:1815	hgnc:3025	DRD4	GuideToPharmacology	2024.1	inhibitor	0.0617737	IUPHAR.LIGAND:9133	ncit:C77876	GLESATINIB	FALSE	FALSE	TRUE
NCBIGENE:290	hgnc:500	ANPEP	GuideToPharmacology	2024.1	modulator	0.772172	IUPHAR.LIGAND:6259	iuphar.ligand:6259	THIIC	FALSE	FALSE	FALSE
NCBIGENE:2063	hgnc:7977	NR2F6	GuideToPharmacology	2024.1	modulator	0.364637	IUPHAR.LIGAND:7626	rxcui:1722365	COBIMETINIB	TRUE	FALSE	TRUE
NCBIGENE:1497	hgnc:2518	CTNS	GuideToPharmacology	2024.1	inhibitor	0.954685	IUPHAR.LIGAND:12334	iuphar.ligand:12334	COMPOUND 25C [PMID: 36649216]	FALSE	FALSE	FALSE
NCBIGENE:1497	hgnc:2518	CTNS	GuideToPharmacology	2024.1	inhibitor	0.795571	IUPHAR.LIGAND:12706	drugbank:DB15498	BOS172722	FALSE	FALSE	FALSE
MACROD2	hgnc:16126	MACROD2	PharmGKB	2004-05-24	NULL	4.03905	oxycodone	rxcui:7804	OXYCODONE	TRUE	FALSE	FALSE
NCBIGENE:13	hgnc:17	AADAC	GuideToPharmacology	2024.1	agonist	0.100976	IUPHAR.LIGAND:292	iuphar.ligand:292	NNC 11-1585	FALSE	FALSE	FALSE
NCBIGENE:13	hgnc:17	AADAC	GuideToPharmacology	2024.1	modulator	0.12622	IUPHAR.LIGAND:335	iuphar.ligand:335	G&OUML; 7874	FALSE	FALSE	FALSE
NCBIGENE:13	hgnc:17	AADAC	GuideToPharmacology	2024.1	agonist	0.0265727	IUPHAR.LIGAND:305	rxcui:235426	PILOCARPINE HYDROCHLORIDE	TRUE	FALSE	FALSE
NCBIGENE:13	hgnc:17	AADAC	GuideToPharmacology	2024.1	agonist	0.0504881	IUPHAR.LIGAND:298	rxcui:1546387	CARBAMOYLCHOLINE	TRUE	FALSE	FALSE
NCBIGENE:13	hgnc:17	AADAC	GuideToPharmacology	2024.1	inhibitor	0.100976	IUPHAR.LIGAND:310	iuphar.ligand:310	HEXAHYDROSILADIFENIDOL	FALSE	FALSE	FALSE
NCBIGENE:14	hgnc:18	AAMP	GuideToPharmacology	2024.1	agonist	0.0552712	IUPHAR.LIGAND:298	rxcui:1546387	CARBAMOYLCHOLINE	TRUE	FALSE	FALSE
NCBIGENE:14	hgnc:18	AAMP	GuideToPharmacology	2024.1	inhibitor	0.0460594	IUPHAR.LIGAND:325	rxcui:1546373	IPRATROPIUM CATION	TRUE	FALSE	FALSE
NCBIGENE:15	hgnc:19	AANAT	GuideToPharmacology	2024.1	modulator	0.0745848	IUPHAR.LIGAND:340	iuphar.ligand:340	WIN 62,577	FALSE	FALSE	FALSE
NCBIGENE:16	hgnc:20	AARS1	GuideToPharmacology	2024.1	agonist	0.0596678	IUPHAR.LIGAND:298	rxcui:1546387	CARBAMOYLCHOLINE	TRUE	FALSE	FALSE
NCBIGENE:16	hgnc:20	AARS1	GuideToPharmacology	2024.1	agonist	0.119336	IUPHAR.LIGAND:292	iuphar.ligand:292	NNC 11-1585	FALSE	FALSE	FALSE
NCBIGENE:15	hgnc:19	AANAT	GuideToPharmacology	2024.1	inhibitor	0.119336	IUPHAR.LIGAND:361	iuphar.ligand:361	TRIPITRAMINE	FALSE	FALSE	FALSE
NCBIGENE:16	hgnc:20	AARS1	GuideToPharmacology	2024.1	modulator	0.596678	IUPHAR.LIGAND:12301	iuphar.ligand:12301	VU0467154	FALSE	FALSE	FALSE
TNFRSF1B	hgnc:11917	TNFRSF1B	PharmGKB	2004-05-24	NULL	0.605858	etanercept	rxcui:2103480	ETANERCEPT-SZZS	TRUE	TRUE	FALSE
NCBIGENE:16	hgnc:20	AARS1	GuideToPharmacology	2024.1	modulator	0.14917	IUPHAR.LIGAND:348	iuphar.ligand:348	THIOCHROME	FALSE	FALSE	FALSE
NCBIGENE:17	hgnc:22	AAVS1	GuideToPharmacology	2024.1	inhibitor	0.0994463	IUPHAR.LIGAND:330	rxcui:9601	SCOPOLAMINE	TRUE	FALSE	FALSE
NCBIGENE:17	hgnc:22	AAVS1	GuideToPharmacology	2024.1	inhibitor	0.132595	IUPHAR.LIGAND:10129	rxcui:2102775	REVEFENACIN	TRUE	FALSE	FALSE
NCBIGENE:287	hgnc:493	ANK2	GuideToPharmacology	2024.1	agonist	1.41913	IUPHAR.LIGAND:8289	iuphar.ligand:8289	AAE-M-PBP-AMINE	FALSE	FALSE	FALSE
NCBIGENE:319	hgnc:615	APOF	GuideToPharmacology	2024.1	agonist	0.192336	IUPHAR.LIGAND:8867	iuphar.ligand:8867	SR16835	FALSE	FALSE	FALSE
NCBIGENE:319	hgnc:615	APOF	GuideToPharmacology	2024.1	agonist	0.0961679	IUPHAR.LIGAND:9002	iuphar.ligand:9002	BW373U86	FALSE	FALSE	FALSE
NCBIGENE:319	hgnc:615	APOF	GuideToPharmacology	2024.1	agonist	0.144252	IUPHAR.LIGAND:7691	rxcui:1653781	ELUXADOLINE	TRUE	FALSE	FALSE
NCBIGENE:319	hgnc:615	APOF	GuideToPharmacology	2024.1	agonist	0.144252	IUPHAR.LIGAND:8868	iuphar.ligand:8868	SCH221510	FALSE	FALSE	FALSE
NCBIGENE:319	hgnc:615	APOF	GuideToPharmacology	2024.1	agonist	0.288504	IUPHAR.LIGAND:9838	iuphar.ligand:9838	UFP-505	FALSE	FALSE	FALSE
NCBIGENE:319	hgnc:615	APOF	GuideToPharmacology	2024.1	agonist	0.0480839	IUPHAR.LIGAND:7215	rxcui:6468	LOPERAMIDE	TRUE	FALSE	FALSE
NCBIGENE:2789	hgnc:4409	GNG5P1	GuideToPharmacology	2024.1	inhibitor	8.75128	IUPHAR.LIGAND:7728	iuphar.ligand:7728	AZD5904	FALSE	FALSE	FALSE
CERS6	hgnc:23826	CERS6	PharmGKB	2004-05-24	NULL	1.00976	etanercept	rxcui:2103480	ETANERCEPT-SZZS	TRUE	TRUE	FALSE
NCBIGENE:2111	hgnc:27972	MYLK4	GuideToPharmacology	2024.1	inhibitor	26.2538	IUPHAR.LIGAND:12185	iuphar.ligand:12185	COMPOUND 17 [PMID: 36111834]	FALSE	FALSE	FALSE
NCBIGENE:970	hgnc:11937	CD70	GuideToPharmacology	2024.1	inhibitor	0.577007	IUPHAR.LIGAND:4835	rxcui:2396	CHLOROTHIAZIDE	TRUE	FALSE	FALSE
PTTG1	hgnc:9690	PTTG1	PharmGKB	2004-05-24	NULL	4.03905	etanercept	rxcui:2103480	ETANERCEPT-SZZS	TRUE	TRUE	FALSE
NCBIGENE:1847	hgnc:3071	DUSP5	GuideToPharmacology	2024.1	inhibitor	2.91709	IUPHAR.LIGAND:8122	iuphar.ligand:8122	COMPOUND 25 [PMID: 17935989]	FALSE	FALSE	FALSE
NCBIGENE:3001	hgnc:4708	GZMA	GuideToPharmacology	2024.1	inhibitor	1.87527	IUPHAR.LIGAND:9933	iuphar.ligand:9933	NSC 780521	FALSE	FALSE	FALSE
NCBIGENE:579	hgnc:951	NKX3-2	GuideToPharmacology	2024.1	inhibitor	5.25077	IUPHAR.LIGAND:7570	iuphar.ligand:7570	HUWENTOXIN IV	FALSE	FALSE	FALSE
ALPL	hgnc:438	ALPL	PharmGKB	2004-05-24	NULL	0.0762085	etanercept	rxcui:2103480	ETANERCEPT-SZZS	TRUE	TRUE	FALSE
NCBIGENE:583	hgnc:967	BBS2	GuideToPharmacology	2024.1	blocker	0.937637	IUPHAR.LIGAND:2625	iuphar.ligand:2625	SAXITOXIN	FALSE	FALSE	FALSE
NCBIGENE:583	hgnc:967	BBS2	GuideToPharmacology	2024.1	inhibitor	0.625091	IUPHAR.LIGAND:2614	iuphar.ligand:2614	ATX-II	FALSE	FALSE	FALSE
NCBIGENE:468	hgnc:786	ATF4	GuideToPharmacology	2024.1	modulator	0.603536	IUPHAR.LIGAND:3986	iuphar.ligand:3986	A-867744	FALSE	FALSE	FALSE
NCBIGENE:361	hgnc:637	AQP4	GuideToPharmacology	2024.1	inhibitor	0.345445	IUPHAR.LIGAND:2111	ncit:C152301	SAREDUTANT	FALSE	FALSE	FALSE
NCBIGENE:362	hgnc:638	AQP5	GuideToPharmacology	2024.1	inhibitor	0.437564	IUPHAR.LIGAND:5764	iuphar.ligand:5764	SB 218795	FALSE	FALSE	FALSE
NCBIGENE:362	hgnc:638	AQP5	GuideToPharmacology	2024.1	inhibitor	0.437564	IUPHAR.LIGAND:2111	ncit:C152301	SAREDUTANT	FALSE	FALSE	FALSE
CD84	hgnc:1704	CD84	PharmGKB	2004-05-24	NULL	6.05858	etanercept	rxcui:2103480	ETANERCEPT-SZZS	TRUE	TRUE	FALSE
NCBIGENE:320	hgnc:578	APBA1	GuideToPharmacology	2024.1	agonist	1.28067	IUPHAR.LIGAND:1684	iuphar.ligand:1684	RO64-6198	FALSE	FALSE	FALSE
NCBIGENE:301	hgnc:533	ANXA1	GuideToPharmacology	2024.1	inhibitor	0.397785	IUPHAR.LIGAND:1485	iuphar.ligand:1485	BIBP3226	FALSE	FALSE	FALSE
NCBIGENE:2871	hgnc:4547	GRK6P1	GuideToPharmacology	2024.1	inhibitor	26.2538	IUPHAR.LIGAND:8702	iuphar.ligand:8702	KML110	FALSE	FALSE	FALSE
IL10	hgnc:5962	IL10	PharmGKB	2004-05-24	NULL	0.201953	etanercept	rxcui:2103480	ETANERCEPT-SZZS	TRUE	TRUE	FALSE
NCBIGENE:3220	hgnc:5121	HOXC@	GuideToPharmacology	2024.1	inhibitor	17.5026	IUPHAR.LIGAND:12352	iuphar.ligand:12352	COMPOUND 15A [PMID: 36642961]	FALSE	FALSE	FALSE
NCBIGENE:1020	hgnc:1774	CDK5	GuideToPharmacology	2024.1	inhibitor	0.0518851	IUPHAR.LIGAND:8482	iuphar.ligand:8482	DECYNIUM 22	FALSE	FALSE	FALSE
NCBIGENE:1224	hgnc:10962	SLCO2B1	GuideToPharmacology	2024.1	NULL	0.350051	IUPHAR.LIGAND:4748	ncit:C47521	ESTROPIPATE	FALSE	FALSE	FALSE
NCBIGENE:3101	hgnc:4925	HK3	GuideToPharmacology	2024.1	inhibitor	17.5026	IUPHAR.LIGAND:10509	iuphar.ligand:10509	THIAMET-G	FALSE	FALSE	FALSE
NCBIGENE:1222	hgnc:13819	SLCO1C1	GuideToPharmacology	2024.1	NULL	6.56346	IUPHAR.LIGAND:4627	iuphar.ligand:4627	[125I]THYROXINE	FALSE	FALSE	FALSE
EGFR	hgnc:3236	EGFR	PharmGKB	2004-05-24	NULL	0.00947108	carboplatin	rxcui:40048	CARBOPLATIN	TRUE	FALSE	TRUE
NCBIGENE:1225	hgnc:10952	SLCO3A1	GuideToPharmacology	2024.1	NULL	0.875128	IUPHAR.LIGAND:1916	rxcui:3478	DINOPROSTONE	TRUE	FALSE	FALSE
NCBIGENE:369	hgnc:646	ARAF	GuideToPharmacology	2024.1	inhibitor	0.954685	IUPHAR.LIGAND:2250	iuphar.ligand:2250	L-368,930	FALSE	FALSE	FALSE
NCBIGENE:323	hgnc:582	APBB2	GuideToPharmacology	2024.1	inhibitor	1.6938	IUPHAR.LIGAND:5804	iuphar.ligand:5804	PFIZER COMPOUND 11 [PMID:18445527]	FALSE	FALSE	FALSE
NCBIGENE:324	hgnc:583	APC	GuideToPharmacology	2024.1	agonist	0.0701974	IUPHAR.LIGAND:1713	rxcui:318	ADENOSINE TRIPHOSPHATE	TRUE	FALSE	FALSE
NCBIGENE:334	hgnc:598	APLP2	GuideToPharmacology	2024.1	inhibitor	2.62538	IUPHAR.LIGAND:6080	iuphar.ligand:6080	PCA 4248	FALSE	FALSE	FALSE
TLR4	hgnc:11850	TLR4	PharmGKB	2004-05-24	NULL	6.84883	Pertussis vaccines	rxcui:8080	PERTUSSIS VACCINE	FALSE	FALSE	FALSE
NCBIGENE:370	hgnc:242	ADCYAP1R1	GuideToPharmacology	2024.1	agonist	0.833455	IUPHAR.LIGAND:2258	iuphar.ligand:2258	PACAP-38	FALSE	FALSE	FALSE
NCBIGENE:984	hgnc:1729	CDK11B	GuideToPharmacology	2024.1	inhibitor	1.54434	IUPHAR.LIGAND:4499	iuphar.ligand:4499	LYS[Z(NO2)]-LYS[Z(NO2)]	FALSE	FALSE	FALSE
NCBIGENE:985	hgnc:10921	SLC15A2	GuideToPharmacology	2024.1	NULL	4.03905	IUPHAR.LIGAND:12599	iuphar.ligand:12599	AC-[13C,15N]PGP	FALSE	FALSE	FALSE
NCBIGENE:985	hgnc:10921	SLC15A2	GuideToPharmacology	2024.1	inhibitor	2.01953	IUPHAR.LIGAND:4499	iuphar.ligand:4499	LYS[Z(NO2)]-LYS[Z(NO2)]	FALSE	FALSE	FALSE
NCBIGENE:593	hgnc:986	BCKDHA	GuideToPharmacology	2024.1	agonist	0.795571	IUPHAR.LIGAND:2656	iuphar.ligand:2656	GW409544	FALSE	FALSE	FALSE
NCBIGENE:595	hgnc:1582	CCND1	GuideToPharmacology	2024.1	agonist	0.625091	IUPHAR.LIGAND:2696	iuphar.ligand:2696	L-764406	FALSE	FALSE	FALSE
NCBIGENE:595	hgnc:1582	CCND1	GuideToPharmacology	2024.1	agonist	0.0284132	IUPHAR.LIGAND:2700	rxcui:52582	MESALAMINE	TRUE	FALSE	FALSE
NCBIGENE:2153	hgnc:3542	F5	GuideToPharmacology	2024.1	inhibitor	0.294987	IUPHAR.LIGAND:10578	iuphar.ligand:10578	AS-252424	FALSE	FALSE	FALSE
CYP2D6	hgnc:2625	CYP2D6	PharmGKB	2004-05-24	NULL	0.0354183	fesoterodine	rxcui:797195	FESOTERODINE	TRUE	FALSE	FALSE
NCBIGENE:2153	hgnc:3542	F5	GuideToPharmacology	2024.1	inhibitor	0.147493	IUPHAR.LIGAND:9424	rxcui:2633005	LENIOLISIB	TRUE	FALSE	FALSE
NCBIGENE:2153	hgnc:3542	F5	GuideToPharmacology	2024.1	inhibitor	0.084282	IUPHAR.LIGAND:7795	rxcui:2058509	DUVELISIB	TRUE	FALSE	FALSE
NCBIGENE:2153	hgnc:3542	F5	GuideToPharmacology	2024.1	inhibitor	0.196658	IUPHAR.LIGAND:10001	iuphar.ligand:10001	COMPOUND 52 [PMID: 28541707]	FALSE	FALSE	FALSE
NCBIGENE:2153	hgnc:3542	F5	GuideToPharmacology	2024.1	inhibitor	0.0347043	IUPHAR.LIGAND:7936	iuphar.ligand:7936	PF-04691502	FALSE	FALSE	TRUE
NCBIGENE:2153	hgnc:3542	F5	GuideToPharmacology	2024.1	inhibitor	0.196658	IUPHAR.LIGAND:10162	iuphar.ligand:10162	RV1729	FALSE	FALSE	FALSE
NCBIGENE:2154	hgnc:8976	PIK3CB	GuideToPharmacology	2024.1	inhibitor	0.0463031	IUPHAR.LIGAND:8059	iuphar.ligand:8059	AZD6482	FALSE	FALSE	FALSE
NCBIGENE:2154	hgnc:8976	PIK3CB	GuideToPharmacology	2024.1	inhibitor	0.0694546	IUPHAR.LIGAND:8244	iuphar.ligand:8244	TGX-221	FALSE	FALSE	FALSE
NCBIGENE:2154	hgnc:8976	PIK3CB	GuideToPharmacology	2024.1	inhibitor	0.0833455	IUPHAR.LIGAND:8382	iuphar.ligand:8382	VS-5584	FALSE	FALSE	FALSE
CYP2C19	hgnc:2621	CYP2C19	PharmGKB	2004-05-24	NULL	0.0120541	mavacamten	rxcui:2600867	MAVACAMTEN	TRUE	FALSE	FALSE
NCBIGENE:2156	hgnc:3545	F7R	GuideToPharmacology	2024.1	inhibitor	0.257391	IUPHAR.LIGAND:10001	iuphar.ligand:10001	COMPOUND 52 [PMID: 28541707]	FALSE	FALSE	FALSE
NCBIGENE:2155	hgnc:3544	F7	GuideToPharmacology	2024.1	inhibitor	0.0892988	IUPHAR.LIGAND:9907	ncit:C113433	TENALISIB	FALSE	FALSE	FALSE
NCBIGENE:2156	hgnc:3545	F7R	GuideToPharmacology	2024.1	inhibitor	0.386086	IUPHAR.LIGAND:10578	iuphar.ligand:10578	AS-252424	FALSE	FALSE	FALSE
NCBIGENE:2155	hgnc:3544	F7	GuideToPharmacology	2024.1	inhibitor	0.104182	IUPHAR.LIGAND:8244	iuphar.ligand:8244	TGX-221	FALSE	FALSE	FALSE
NCBIGENE:2156	hgnc:3545	F7R	GuideToPharmacology	2024.1	inhibitor	0.11031	IUPHAR.LIGAND:10096	ncit:C103277	ACALISIB	FALSE	FALSE	FALSE
NCBIGENE:2156	hgnc:3545	F7R	GuideToPharmacology	2024.1	inhibitor	0.0965215	IUPHAR.LIGAND:8527	drugbank:DB15029	AZD-8186	FALSE	FALSE	TRUE
NCBIGENE:1298	hgnc:2218	COL9A2	GuideToPharmacology	2024.1	inhibitor	0.972364	IUPHAR.LIGAND:5225	rxcui:52769	MILRINONE	TRUE	FALSE	FALSE
CYP2D6	hgnc:2625	CYP2D6	PharmGKB	2004-05-24	NULL	0.0295153	terbinafine	rxcui:37801	TERBINAFINE	TRUE	FALSE	FALSE
NCBIGENE:1295	hgnc:2215	COL8A1	GuideToPharmacology	2024.1	inhibitor	8.75128	IUPHAR.LIGAND:12003	ncit:C177065	LENRISPODUN	FALSE	FALSE	FALSE
SCNN1A	hgnc:10599	SCNN1A	PharmGKB	2004-05-24	NULL	2.91709	triamterene	rxcui:10763	TRIAMTERENE	TRUE	FALSE	FALSE
NCBIGENE:2145	hgnc:3526	EZH1	GuideToPharmacology	2024.1	inhibitor	2.01953	IUPHAR.LIGAND:8204	drugbank:DB08073	(2S)-1-(1H-INDOL-3-YL)-3-{[5-(3-METHYL-1H-INDAZOL-5-YL)PYRIDIN-3-YL]OXY}PROPAN-2-AMINE	FALSE	FALSE	FALSE
NCBIGENE:2857	hgnc:4490	GPR34	GuideToPharmacology	2024.1	inhibitor	8.75128	IUPHAR.LIGAND:12185	iuphar.ligand:12185	COMPOUND 17 [PMID: 36111834]	FALSE	FALSE	FALSE
NCBIGENE:2159	hgnc:3528	F10	GuideToPharmacology	2024.1	inhibitor	0.214317	IUPHAR.LIGAND:7698	iuphar.ligand:7698	AZD1208	FALSE	FALSE	FALSE
NCBIGENE:3145	hgnc:4982	HMBS	GuideToPharmacology	2024.1	inhibitor	8.75128	IUPHAR.LIGAND:12019	iuphar.ligand:12019	GNF-1331	FALSE	FALSE	FALSE
CYP2D6	hgnc:2625	CYP2D6	PharmGKB	2004-05-24	NULL	0.0136224	quinine	rxcui:9071	QUININE	TRUE	FALSE	FALSE
NCBIGENE:2168	hgnc:3555	FABP1	GuideToPharmacology	2024.1	inhibitor	1.54434	IUPHAR.LIGAND:12141	iuphar.ligand:12141	XY-06-007	FALSE	FALSE	FALSE
NCBIGENE:627	hgnc:1033	BDNF	GuideToPharmacology	2024.1	agonist	0.022468	IUPHAR.LIGAND:7080	rxcui:41126	FLUTICASONE	TRUE	FALSE	FALSE
NCBIGENE:627	hgnc:1033	BDNF	GuideToPharmacology	2024.1	agonist	0.0328378	IUPHAR.LIGAND:7434	rxcui:19831	BUDESONIDE	TRUE	FALSE	FALSE
NCBIGENE:2385	hgnc:8747	PCSK5	GuideToPharmacology	2024.1	inhibitor	5.25077	IUPHAR.LIGAND:8668	iuphar.ligand:8668	FURIN INHIBITOR PEPTIDE	FALSE	FALSE	FALSE
PRKCA	hgnc:9393	PRKCA	PharmGKB	2004-05-24	NULL	0.364637	diuretics	ncit:C448	DIURETIC	FALSE	FALSE	FALSE
NCBIGENE:1213	hgnc:2092	CLTC	GuideToPharmacology	2024.1	inhibitor	0.187527	IUPHAR.LIGAND:1909	rxcui:5781	INDOMETHACIN	TRUE	FALSE	FALSE
NCBIGENE:331	hgnc:592	XIAP	GuideToPharmacology	2024.1	agonist	0.833455	IUPHAR.LIGAND:1787	iuphar.ligand:1787	PTHRP-(1-20)/TIP-(23-39) (HUMAN)	FALSE	FALSE	FALSE
NCBIGENE:1161	hgnc:3439	ERCC8	GuideToPharmacology	2024.1	inhibitor	0.583419	IUPHAR.LIGAND:5	iuphar.ligand:5	5-HYDROXYTRYPTAMINE	FALSE	FALSE	FALSE
NCBIGENE:331	hgnc:592	XIAP	GuideToPharmacology	2024.1	agonist	0.416728	IUPHAR.LIGAND:1800	iuphar.ligand:1800	[ILE5,TRP23]PTHRP-(3-36) (HUMAN)	FALSE	FALSE	FALSE
NCBIGENE:3006	hgnc:4716	H1-2	GuideToPharmacology	2024.1	modulator	2.50037	IUPHAR.LIGAND:10473	rxcui:2594468	MITAPIVAT	TRUE	FALSE	FALSE
NCBIGENE:2184	hgnc:3579	FAH	GuideToPharmacology	2024.1	inhibitor	0.875128	IUPHAR.LIGAND:12095	iuphar.ligand:12095	EXARAFENIB	FALSE	FALSE	FALSE
NCBIGENE:2631	hgnc:4179	NIPSNAP2	GuideToPharmacology	2024.1	inhibitor	0.69089	IUPHAR.LIGAND:6802	rxcui:44151	CLOFARABINE	TRUE	FALSE	TRUE
NCBIGENE:1866	ncbigene:1866	DYT7	GuideToPharmacology	2024.1	inhibitor	13.1269	IUPHAR.LIGAND:10109	iuphar.ligand:10109	7-BIA	FALSE	FALSE	FALSE
NCBIGENE:275	hgnc:473	AMT	GuideToPharmacology	2024.1	inhibitor	0.500073	IUPHAR.LIGAND:2930	iuphar.ligand:2930	VPC44116	FALSE	FALSE	FALSE
NCBIGENE:749	hgnc:10485	RYR3	GuideToPharmacology	2024.1	activator	0.386086	IUPHAR.LIGAND:1713	rxcui:318	ADENOSINE TRIPHOSPHATE	TRUE	FALSE	FALSE
NCBIGENE:275	hgnc:473	AMT	GuideToPharmacology	2024.1	agonist	1.50022	IUPHAR.LIGAND:2926	iuphar.ligand:2926	SEW2871	FALSE	FALSE	FALSE
NCBIGENE:277	hgnc:475	AMY1B	GuideToPharmacology	2024.1	agonist	0.617737	IUPHAR.LIGAND:9492	iuphar.ligand:9492	COMPOUND 43 [PMID: 26751273]	FALSE	FALSE	FALSE
NCBIGENE:840	hgnc:1508	CASP7	GuideToPharmacology	2024.1	modulator	3.08869	IUPHAR.LIGAND:8822	iuphar.ligand:8822	TGN4	FALSE	FALSE	FALSE
SERPINC1	hgnc:775	SERPINC1	PharmGKB	2004-05-24	NULL	0.364637	synthetic conjugated estrogens, A	rxcui:253166	SYNTHETIC CONJUGATED ESTROGENS, A	FALSE	FALSE	FALSE
CRY1	hgnc:2384	CRY1	PharmGKB	2004-05-24	NULL	1.54434	methadone	rxcui:218337	METHADONE HYDROCHLORIDE	TRUE	FALSE	FALSE
ADRA2A	hgnc:281	ADRA2A	PharmGKB	2004-05-24	NULL	0.356157	brimonidine	rxcui:134615	BRIMONIDINE	TRUE	FALSE	FALSE
MT-RNR1	hgnc:7470	MT-RNR1	PharmGKB	2004-05-24	NULL	20.0029	paromomycin	rxcui:66912	PAROMOMYCIN SULFATE	TRUE	FALSE	FALSE
SRPRB	hgnc:24085	SRPRB	PharmGKB	2004-05-24	NULL	1.32931	ethanol	rxcui:1310469	DEHYDRATED ALCOHOL	TRUE	FALSE	FALSE
MTHFR	hgnc:7436	MTHFR	PharmGKB	2004-05-24	NULL	0.0810929	dactinomycin	rxcui:3100	DACTINOMYCIN	TRUE	FALSE	FALSE
GRIK4	hgnc:4582	GRIK4	PharmGKB	2004-05-24	NULL	0.625091	venlafaxine	rxcui:39786	VENLAFAXINE	TRUE	FALSE	FALSE
NCBIGENE:2211	hgnc:11388	STK10	GuideToPharmacology	2024.1	inhibitor	0.760981	IUPHAR.LIGAND:5710	rxcui:1307619	BOSUTINIB	TRUE	FALSE	TRUE
NCBIGENE:928	hgnc:1709	CD9	GuideToPharmacology	2024.1	inhibitor	0.0488443	IUPHAR.LIGAND:4790	rxcui:1298842	PAROXETINE HYDROCHLORIDE, HEMIHYDRATE	TRUE	FALSE	FALSE
NCBIGENE:1535	hgnc:2577	CYBA	GuideToPharmacology	2024.1	inhibitor	2.38671	IUPHAR.LIGAND:8040	iuphar.ligand:8040	GSK650394	FALSE	FALSE	FALSE
NCBIGENE:928	hgnc:1709	CD9	GuideToPharmacology	2024.1	inhibitor	0.135679	IUPHAR.LIGAND:2586	rxcui:36514	SIBUTRAMINE	FALSE	FALSE	FALSE
HLA-DRB1	hgnc:4948	HLA-DRB1	PharmGKB	2004-05-24	NULL	0.216974	dapsone	rxcui:3108	DAPSONE	TRUE	FALSE	FALSE
NCBIGENE:833	hgnc:1493	CARS1	GuideToPharmacology	2024.1	inhibitor	1.31269	IUPHAR.LIGAND:6806	rxcui:3248	DESLANOSIDE	TRUE	FALSE	FALSE
GRK5	hgnc:4544	GRK5	PharmGKB	2004-05-24	NULL	0.214317	citalopram	rxcui:2556	CITALOPRAM	TRUE	FALSE	FALSE
NCBIGENE:916	hgnc:1674	CD3E	GuideToPharmacology	2024.1	inhibitor	0.364637	IUPHAR.LIGAND:4754	rxcui:1545653	EMPAGLIFLOZIN	TRUE	FALSE	FALSE
NCBIGENE:645	hgnc:1063	BLVRB	GuideToPharmacology	2024.1	inhibitor	1.87527	IUPHAR.LIGAND:3077	iuphar.ligand:3077	COMPOUND 4G [PMID: 17709461]	FALSE	FALSE	FALSE
NCBIGENE:2206	hgnc:7316	MS4A2	GuideToPharmacology	2024.1	inhibitor	0.102956	IUPHAR.LIGAND:8912	rxcui:1986808	ACALABRUTINIB	TRUE	FALSE	FALSE
NCBIGENE:356	hgnc:11936	FASLG	GuideToPharmacology	2024.1	agonist	0.345445	IUPHAR.LIGAND:2038	iuphar.ligand:2038	BIM 23060	FALSE	FALSE	FALSE
ADRA2B	hgnc:282	ADRA2B	PharmGKB	2004-05-24	NULL	0.234409	brimonidine	rxcui:134615	BRIMONIDINE	TRUE	FALSE	FALSE
NCBIGENE:355	hgnc:11920	FAS	GuideToPharmacology	2024.1	inhibitor	0.181061	IUPHAR.LIGAND:2027	iuphar.ligand:2027	BIM 23627	FALSE	FALSE	FALSE
NCBIGENE:359	hgnc:634	AQP2	GuideToPharmacology	2024.1	agonist	0.372395	IUPHAR.LIGAND:2056	iuphar.ligand:2056	[111IN,90Y]DOTA-LAN	FALSE	FALSE	FALSE
NCBIGENE:364	hgnc:640	AQP7	GuideToPharmacology	2024.1	agonist	4.77342	IUPHAR.LIGAND:2149	iuphar.ligand:2149	OCTOPAMINE	FALSE	FALSE	FALSE
NCBIGENE:364	hgnc:640	AQP7	GuideToPharmacology	2024.1	agonist	4.77342	IUPHAR.LIGAND:2150	iuphar.ligand:2148	[3H]TYRAMINE	FALSE	FALSE	FALSE
NCBIGENE:2240	hgnc:11732	TESK2	GuideToPharmacology	2024.1	inhibitor	4.37564	IUPHAR.LIGAND:8119	iuphar.ligand:8119	COMPOUND 35 [PMID: 22902653]	FALSE	FALSE	FALSE
NCBIGENE:588	ncbigene:588	BCGF1	GuideToPharmacology	2024.1	agonist	2.62538	IUPHAR.LIGAND:12768	drugbank:DB15137	VK-2809	FALSE	FALSE	FALSE
NCBIGENE:1754	hgnc:11850	TLR4	GuideToPharmacology	2024.1	agonist	4.56588	IUPHAR.LIGAND:11150	iuphar.ligand:11150	GSK1795091	FALSE	FALSE	FALSE
NOS1AP	hgnc:16859	NOS1AP	PharmGKB	2004-05-24	NULL	1.00976	glimepiride	rxcui:25789	GLIMEPIRIDE	TRUE	FALSE	FALSE
NCBIGENE:485	hgnc:809	ATP1B1P1	GuideToPharmacology	2024.1	activator	1.19336	IUPHAR.LIGAND:6309	iuphar.ligand:6309	PF-4840154	FALSE	FALSE	FALSE
NCBIGENE:488	hgnc:812	ATP2A2	GuideToPharmacology	2024.1	blocker	1.14147	IUPHAR.LIGAND:10284	iuphar.ligand:10284	GSK2833503A	FALSE	FALSE	FALSE
NCBIGENE:508	ncbigene:508	ATP5BL2	GuideToPharmacology	2024.1	blocker	0.386086	IUPHAR.LIGAND:2421	rxcui:644	AMILORIDE	TRUE	FALSE	TRUE
NCBIGENE:511	hgnc:3145	TRPV5	GuideToPharmacology	2024.1	inhibitor	1.07159	IUPHAR.LIGAND:12559	iuphar.ligand:12559	OXOGLAUCINE	FALSE	FALSE	FALSE
NCBIGENE:1871	hgnc:3115	E2F3	GuideToPharmacology	2024.1	NULL	4.37564	IUPHAR.LIGAND:5064	iuphar.ligand:5064	LYMPHOTOXIN-&ALPHA;	FALSE	FALSE	FALSE
MYOCD	hgnc:16067	MYOCD	PharmGKB	2004-05-24	NULL	3.08869	methadone	rxcui:218337	METHADONE HYDROCHLORIDE	TRUE	FALSE	FALSE
NCBIGENE:2640	ncbigene:2640	GCF1	GuideToPharmacology	2024.1	inhibitor	0.193043	IUPHAR.LIGAND:6851	rxcui:11198	VINBLASTINE	TRUE	FALSE	TRUE
NCBIGENE:605	hgnc:1004	BCL7A	GuideToPharmacology	2024.1	agonist	0.288504	IUPHAR.LIGAND:611	iuphar.ligand:611	LITHOCHOLIC ACID	FALSE	FALSE	FALSE
NCBIGENE:1012	hgnc:1753	CDH13	GuideToPharmacology	2024.1	inhibitor	1.34635	IUPHAR.LIGAND:8707	rxcui:1876905	DEUTETRABENAZINE	TRUE	FALSE	FALSE
EPHX1	hgnc:3401	EPHX1	PharmGKB	2004-05-24	NULL	2.01953	phenprocoumon	rxcui:8150	PHENPROCOUMON	TRUE	FALSE	FALSE
NCBIGENE:605	hgnc:1004	BCL7A	GuideToPharmacology	2024.1	agonist	1.87527	IUPHAR.LIGAND:7747	ncit:C83818	INECALCITOL	FALSE	FALSE	FALSE
NCBIGENE:372	hgnc:649	ARCN1	GuideToPharmacology	2024.1	agonist	1.25018	IUPHAR.LIGAND:2271	iuphar.ligand:2271	N-STEARYL-[NLE17]VIP	FALSE	FALSE	FALSE
NCBIGENE:371	ncbigene:371	ARCN2	GuideToPharmacology	2024.1	agonist	0.833455	IUPHAR.LIGAND:2261	iuphar.ligand:2261	[125I]PACAP-27	FALSE	FALSE	FALSE
KCNH2	hgnc:6251	KCNH2	PharmGKB	2004-05-24	NULL	0.00831081	atenolol	rxcui:1202	ATENOLOL	TRUE	FALSE	FALSE
NCBIGENE:2645	hgnc:4195	GCK	GuideToPharmacology	2024.1	inhibitor	0.437564	IUPHAR.LIGAND:6808	rxcui:1598	DICUMAROL	TRUE	FALSE	FALSE
NCBIGENE:2645	hgnc:4195	GCK	GuideToPharmacology	2024.1	inhibitor	0.166691	IUPHAR.LIGAND:2645	rxcui:81864	ALITRETINOIN	TRUE	FALSE	TRUE
NCBIGENE:371	ncbigene:371	ARCN2	GuideToPharmacology	2024.1	agonist	0.833455	IUPHAR.LIGAND:2257	iuphar.ligand:2257	PACAP-27	FALSE	FALSE	FALSE
MC4R	hgnc:6932	MC4R	PharmGKB	2004-05-24	NULL	0.208364	quetiapine	rxcui:221153	QUETIAPINE FUMARATE	TRUE	FALSE	FALSE
NCBIGENE:2790	hgnc:4402	GNG10	GuideToPharmacology	2024.1	NULL	2.62538	IUPHAR.LIGAND:11726	iuphar.ligand:11726	COMPOUND 20 [PMID: 34432979]	FALSE	FALSE	FALSE
NCBIGENE:305	hgnc:540	ANXA2P3	GuideToPharmacology	2024.1	agonist	1.34635	IUPHAR.LIGAND:1545	iuphar.ligand:1545	[LEU31,PRO34]NPY	FALSE	FALSE	FALSE
KRAS	hgnc:6407	KRAS	CIViC	2024-04-10	NULL	0.0111623	DACTOLISIB	ncit:C74072	DACTOLISIB	FALSE	FALSE	TRUE
FGFR1	hgnc:3688	FGFR1	CIViC	2024-04-10	NULL	0.137403	PONATINIB	rxcui:1364347	PONATINIB	TRUE	FALSE	TRUE
EZH2	hgnc:3527	EZH2	CIViC	2024-04-10	NULL	2.91709	TAZEMETOSTAT	rxcui:2274378	TAZEMETOSTAT	TRUE	FALSE	TRUE
PDGFRB	hgnc:8804	PDGFRB	CIViC	2024-04-10	NULL	0.109391	REBASTINIB	ncit:C152162	REBASTINIB	FALSE	FALSE	TRUE
OPRM1	hgnc:8156	OPRM1	PharmGKB	2004-05-24	NULL	0.481722	tianeptine	rxcui:38252	TIANEPTINE	FALSE	FALSE	FALSE
MET	hgnc:7029	MET	CIViC	2024-04-10	NULL	0.272767	CABOZANTINIB	rxcui:1363267	CABOZANTINIB S-MALATE	TRUE	FALSE	TRUE
MET	hgnc:7029	MET	CIViC	2024-04-10	NULL	3.00044	ONARTUZUMAB	ncit:C82348	ONARTUZUMAB	FALSE	TRUE	TRUE
MITF	hgnc:7105	MITF	CIViC	2024-04-10	NULL	0.036693	DABRAFENIB	rxcui:1424911	DABRAFENIB	TRUE	FALSE	TRUE
ABL1	hgnc:76	ABL1	CIViC	2024-04-10	NULL	0.637458	NILOTINIB	rxcui:662281	NILOTINIB	TRUE	FALSE	TRUE
ABL1	hgnc:76	ABL1	CIViC	2024-04-10	NULL	0.110808	IMATINIB MESYLATE	rxcui:282388	IMATINIB	TRUE	FALSE	TRUE
MDM2	hgnc:6973	MDM2	CIViC	2024-04-10	NULL	0.131269	NIVOLUMAB	rxcui:1597876	NIVOLUMAB	TRUE	TRUE	TRUE
SMO	hgnc:11119	SMO	CIViC	2024-04-10	NULL	5.10491	SONIDEGIB	rxcui:1659191	SONIDEGIB	TRUE	FALSE	TRUE
NTRK3	hgnc:8033	NTRK3	CIViC	2024-04-10	NULL	0.0109028	METHOTREXATE	rxcui:6851	METHOTREXATE	TRUE	FALSE	TRUE
PIK3CA	hgnc:8975	PIK3CA	CIViC	2024-04-10	NULL	0.0405152	FULVESTRANT	rxcui:282357	FULVESTRANT	TRUE	FALSE	TRUE
TMX2	hgnc:30739	TMX2	PharmGKB	2004-05-24	NULL	1.32931	ethanol	rxcui:1310469	DEHYDRATED ALCOHOL	TRUE	FALSE	FALSE
CALR	hgnc:1455	CALR	CIViC	2024-04-10	NULL	0.226326	PEGINTERFERON ALFA-2A	rxcui:120608	PEGINTERFERON ALFA-2A	TRUE	TRUE	TRUE
AURKA	hgnc:11393	AURKA	CIViC	2024-04-10	NULL	NULL	RADIATION THERAPY	NULL	NULL	NULL	NULL	NULL
PTEN	hgnc:9588	PTEN	CIViC	2024-04-10	NULL	0.0157681	TRASTUZUMAB	rxcui:121191	RITUXIMAB	TRUE	TRUE	TRUE
CYP2C19	hgnc:2621	CYP2C19	PharmGKB	2004-05-24	NULL	0.108487	praziquantel	rxcui:8628	PRAZIQUANTEL	TRUE	FALSE	FALSE
ZEB1	hgnc:11642	ZEB1	CIViC	2024-04-10	NULL	0.426892	OXALIPLATIN	rxcui:32592	OXALIPLATIN	TRUE	FALSE	TRUE
PDGFRA	hgnc:8803	PDGFRA	CIViC	2024-04-10	NULL	0.103294	PONATINIB	rxcui:1364347	PONATINIB	TRUE	FALSE	TRUE
FLT3	hgnc:3765	FLT3	CIViC	2024-04-10	NULL	0.324121	FLT3/ABL/AURORA KINASE INHIBITOR KW-2449	ncit:C116858	FLT3/ABL/AURORA KINASE INHIBITOR KW-2449	FALSE	FALSE	TRUE
KRAS	hgnc:6407	KRAS	CIViC	2024-04-10	NULL	NULL	AMG511	NULL	NULL	NULL	NULL	NULL
UGT2B15	hgnc:12546	UGT2B15	PharmGKB	2004-05-24	NULL	0.525077	lorazepam	rxcui:6470	LORAZEPAM	TRUE	FALSE	FALSE
ACVR1	hgnc:171	ACVR1	CIViC	2024-04-10	NULL	NULL	ALK2 INHIBITOR LDN-193189	NULL	NULL	NULL	NULL	NULL
FLT3	hgnc:3765	FLT3	CIViC	2024-04-10	NULL	NULL	AGS324	NULL	NULL	NULL	NULL	NULL
FLT3	hgnc:3765	FLT3	CIViC	2024-04-10	NULL	NULL	KW2449	NULL	NULL	NULL	NULL	NULL
FLT3	hgnc:3765	FLT3	CIViC	2024-04-10	NULL	0.0283606	LINIFANIB	ncit:C71759	LINIFANIB	FALSE	FALSE	TRUE
KRAS	hgnc:6407	KRAS	CIViC	2024-04-10	NULL	NULL	KG5	NULL	NULL	NULL	NULL	NULL
BRAF	hgnc:1097	BRAF	CIViC	2024-04-10	NULL	0.137455	MEK INHIBITOR TAK-733	iuphar.ligand:9911	TAK-733	FALSE	FALSE	TRUE
STK11	hgnc:11389	STK11	CIViC	2024-04-10	NULL	0.0436291	DOCETAXEL	rxcui:1299922	DOCETAXEL ANHYDROUS	TRUE	FALSE	TRUE
OPRM1	hgnc:8156	OPRM1	PharmGKB	2004-05-24	NULL	0.0126769	clomipramine	rxcui:2597	CLOMIPRAMINE	TRUE	FALSE	FALSE
CDKN2A	hgnc:1787	CDKN2A	CIViC	2024-04-10	NULL	0.299189	DABRAFENIB	rxcui:1424911	DABRAFENIB	TRUE	FALSE	TRUE
PTEN	hgnc:9588	PTEN	CIViC	2024-04-10	NULL	0.177391	PI3K/BET INHIBITOR LY294002	ncit:C148229	PI3K/BET INHIBITOR LY294002	FALSE	FALSE	TRUE
BRCA1	hgnc:1100	BRCA1	CIViC	2024-04-10	NULL	0.186197	QUARFLOXIN	ncit:C71726	QUARFLOXIN	FALSE	FALSE	TRUE
ATXN1L	hgnc:33279	ATXN1L	CIViC	2024-04-10	NULL	0.648243	DABRAFENIB	rxcui:1424911	DABRAFENIB	TRUE	FALSE	TRUE
CYP2C19	hgnc:2621	CYP2C19	PharmGKB	2004-05-24	NULL	0.0723246	proguanil	rxcui:2382	PROGUANIL	TRUE	FALSE	FALSE
ASS1	hgnc:758	ASS1	CIViC	2024-04-10	NULL	0.117205	CHLOROQUINE	rxcui:2393	CHLOROQUINE	TRUE	FALSE	TRUE
KRAS	hgnc:6407	KRAS	CIViC	2024-04-10	NULL	0.0131796	DOCETAXEL	rxcui:1299922	DOCETAXEL ANHYDROUS	TRUE	FALSE	TRUE
EGFR	hgnc:3236	EGFR	CIViC	2024-04-10	NULL	NULL	HYPERTHERMIC INTRAPERITONEAL CHEMOTHERAPY	NULL	NULL	NULL	NULL	NULL
IDH1	hgnc:5382	IDH1	CIViC	2024-04-10	NULL	0.984251	IVOSIDENIB	rxcui:2049873	IVOSIDENIB	TRUE	FALSE	TRUE
PIK3CA	hgnc:8975	PIK3CA	PharmGKB	2004-05-24	NULL	0.0100589	cisplatin	rxcui:2555	CISPLATIN	TRUE	FALSE	TRUE
PML	hgnc:9113	PML	CIViC	2024-04-10	NULL	0.875128	GEMTUZUMAB OZOGAMICIN	rxcui:1294580	GEMTUZUMAB OZOGAMICIN	TRUE	FALSE	TRUE
IDH1	hgnc:5382	IDH1	CIViC	2024-04-10	NULL	NULL	BPTES	NULL	NULL	NULL	NULL	NULL
NOS1	hgnc:7872	NOS1	PharmGKB	2004-05-24	NULL	0.0180377	cyclophosphamide	rxcui:1545988	CYCLOPHOSPHAMIDE ANHYDROUS	TRUE	FALSE	FALSE
NT5C2	hgnc:8022	NT5C2	CIViC	2024-04-10	NULL	NULL	ARABINOSYLGUANINE	NULL	NULL	NULL	NULL	NULL
PTPRD	hgnc:9668	PTPRD	CIViC	2024-04-10	NULL	NULL	IGF1R MONOCLONAL ANTIBODY	NULL	NULL	NULL	NULL	NULL
PTGS2	hgnc:9605	PTGS2	PharmGKB	2004-05-24	NULL	0.358007	meloxicam	rxcui:41493	MELOXICAM	TRUE	FALSE	FALSE
CRLF2	hgnc:14281	CRLF2	CIViC	2024-04-10	NULL	0.307062	SIROLIMUS	rxcui:35302	SIROLIMUS	TRUE	TRUE	TRUE
TOP2A	hgnc:11989	TOP2A	CIViC	2024-04-10	NULL	NULL	MVT REGIMEN	NULL	NULL	NULL	NULL	NULL
MAFK	hgnc:6782	MAFK	PharmGKB	2004-05-24	NULL	3.75055	rifampin	rxcui:9384	RIFAMPIN	TRUE	FALSE	FALSE
BRCA1	hgnc:1100	BRCA1	CIViC	2024-04-10	NULL	NULL	TAXANE COMPOUND	NULL	NULL	NULL	NULL	NULL
ATRX	hgnc:886	ATRX	CIViC	2024-04-10	NULL	NULL	PCV REGIMEN	NULL	NULL	NULL	NULL	NULL
RRM1	hgnc:10451	RRM1	CIViC	2024-04-10	NULL	0.386086	PLATINUM COMPOUND	ncit:C1450	PLATINUM COMPOUND	FALSE	FALSE	TRUE
AR	hgnc:644	AR	CIViC	2024-04-10	NULL	NULL	TAXANE COMPOUND	NULL	NULL	NULL	NULL	NULL
BRAF	hgnc:1097	BRAF	CIViC	2024-04-10	NULL	NULL	RADIATION THERAPY	NULL	NULL	NULL	NULL	NULL
TP53	hgnc:11998	TP53	CIViC	2024-04-10	NULL	0.0064395	CAPECITABINE	rxcui:194000	CAPECITABINE	TRUE	FALSE	TRUE
NRAS	hgnc:7989	NRAS	DoCM	2024-04-10	NULL	NULL	PRECLINICAL	NULL	NULL	NULL	NULL	NULL
RIPOR2	hgnc:13872	RIPOR2	PharmGKB	2004-05-24	NULL	5.62582	rifampin	rxcui:9384	RIFAMPIN	TRUE	FALSE	FALSE
IL7R	hgnc:6024	IL7R	DoCM	2024-04-10	NULL	NULL	RUXOLITINIB (IN SH2B3 DELETED)	NULL	NULL	NULL	NULL	NULL
BRAF	hgnc:1097	BRAF	DoCM	2024-04-10	NULL	NULL	PRECLINICAL	NULL	NULL	NULL	NULL	NULL
EGFR	hgnc:3236	EGFR	DoCM	2024-04-10	NULL	0.648243	CETUXIMAB	rxcui:318341	CETUXIMAB	TRUE	TRUE	TRUE
EGFR	hgnc:3236	EGFR	DoCM	2024-04-10	NULL	0.029244	SIROLIMUS	rxcui:35302	SIROLIMUS	TRUE	TRUE	TRUE
FGFR2	hgnc:3689	FGFR2	DoCM	2024-04-10	NULL	NULL	PRECLINICAL	NULL	NULL	NULL	NULL	NULL
BACH1	hgnc:1282	GRIK1-AS2	PharmGKB	2004-05-24	NULL	1.25018	rifampin	rxcui:9384	RIFAMPIN	TRUE	FALSE	FALSE
ABL1	hgnc:76	ABL1	JAX-CKB	2024-04-10	NULL	1.32214	Asciminib	rxcui:2584304	ASCIMINIB	TRUE	FALSE	TRUE
ABL1	hgnc:76	ABL1	JAX-CKB	2024-04-10	NULL	0.176612	Dasatinib	rxcui:1546019	DASATINIB ANHYDROUS	TRUE	FALSE	TRUE
ABL1	hgnc:76	ABL1	JAX-CKB	2024-04-10	NULL	0.110808	Imatinib	rxcui:282388	IMATINIB	TRUE	FALSE	TRUE
ABL1	hgnc:76	ABL1	JAX-CKB	2024-04-10	NULL	0.637458	Nilotinib	rxcui:662281	NILOTINIB	TRUE	FALSE	TRUE
APC	hgnc:583	APC	JAX-CKB	2024-04-10	NULL	NULL	TASIN-1	NULL	NULL	NULL	NULL	NULL
CADM2	hgnc:29849	CADM2	PharmGKB	2004-05-24	NULL	1.32931	ethanol	rxcui:1310469	DEHYDRATED ALCOHOL	TRUE	FALSE	FALSE
APC	hgnc:583	APC	JAX-CKB	2024-04-10	NULL	NULL	XAV939	NULL	NULL	NULL	NULL	NULL
ALK	hgnc:427	ALK	JAX-CKB	2024-04-10	NULL	0.0456588	Temozolomide	rxcui:37776	TEMOZOLOMIDE	TRUE	FALSE	TRUE
APC	hgnc:583	APC	JAX-CKB	2024-04-10	NULL	0.0309963	Dasatinib	rxcui:1546019	DASATINIB ANHYDROUS	TRUE	FALSE	TRUE
APC	hgnc:583	APC	JAX-CKB	2024-04-10	NULL	NULL	FH535	NULL	NULL	NULL	NULL	NULL
APC	hgnc:583	APC	JAX-CKB	2024-04-10	NULL	NULL	StAx-35	NULL	NULL	NULL	NULL	NULL
BRAF	hgnc:1097	BRAF	JAX-CKB	2024-04-10	NULL	NULL	RAF709	NULL	NULL	NULL	NULL	NULL
BRAF	hgnc:1097	BRAF	JAX-CKB	2024-04-10	NULL	NULL	C6-ceramide nanoliposome	NULL	NULL	NULL	NULL	NULL
BRAF	hgnc:1097	BRAF	JAX-CKB	2024-04-10	NULL	0.0161711	Vinblastine	rxcui:11198	VINBLASTINE	TRUE	FALSE	TRUE
BRAF	hgnc:1097	BRAF	JAX-CKB	2024-04-10	NULL	NULL	unspecified PD-1 antibody	NULL	NULL	NULL	NULL	NULL
BRAF	hgnc:1097	BRAF	JAX-CKB	2024-04-10	NULL	NULL	unspecified PD-L1 antibody	NULL	NULL	NULL	NULL	NULL
BRAF	hgnc:1097	BRAF	JAX-CKB	2024-04-10	NULL	NULL	unspecified IGF-1R antibody	NULL	NULL	NULL	NULL	NULL
JAK2	hgnc:6192	JAK2	JAX-CKB	2024-04-10	NULL	NULL	CHZ868	NULL	NULL	NULL	NULL	NULL
BRAF	hgnc:1097	BRAF	JAX-CKB	2024-04-10	NULL	0.0610909	AZD6482	iuphar.ligand:8059	AZD6482	FALSE	FALSE	FALSE
CYP1A2	hgnc:2596	CYP1A2	PharmGKB	2004-05-24	NULL	0.00885458	trifluoperazine	rxcui:10800	TRIFLUOPERAZINE	TRUE	FALSE	FALSE
BRAF	hgnc:1097	BRAF	JAX-CKB	2024-04-10	NULL	0.109964	NVP-AEW541	iuphar.ligand:8067	NVP-AEW541	FALSE	FALSE	TRUE
CSF3R	hgnc:2439	CSF3R	JAX-CKB	2024-04-10	NULL	0.288504	Tofacitinib	rxcui:1357536	TOFACITINIB	TRUE	FALSE	TRUE
CTNNB1	hgnc:2514	CTNNB1	JAX-CKB	2024-04-10	NULL	NULL	BC21	NULL	NULL	NULL	NULL	NULL
CTNNB1	hgnc:2514	CTNNB1	JAX-CKB	2024-04-10	NULL	NULL	PMED-1	NULL	NULL	NULL	NULL	NULL
EML4	hgnc:1316	EML4	JAX-CKB	2024-04-10	NULL	0.0951226	Fulvestrant	rxcui:282357	FULVESTRANT	TRUE	FALSE	TRUE
CTNNB1	hgnc:2514	CTNNB1	JAX-CKB	2024-04-10	NULL	0.318228	Triciribine	ncit:C142998	TRICIRIBINE	FALSE	FALSE	TRUE
IAPP	hgnc:5329	IAPP	PharmGKB	2004-05-24	NULL	7.5011	rocuronium	rxcui:68139	ROCURONIUM	TRUE	FALSE	FALSE
EML4	hgnc:1316	EML4	JAX-CKB	2024-04-10	NULL	0.114147	GSK2126458	ncit:C88270	OMIPALISIB	FALSE	FALSE	TRUE
FGFR1	hgnc:3688	FGFR1	JAX-CKB	2024-04-10	NULL	NULL	FIIN-1	NULL	NULL	NULL	NULL	NULL
FGFR1	hgnc:3688	FGFR1	JAX-CKB	2024-04-10	NULL	0.0294436	Trametinib	rxcui:1425098	TRAMETINIB DIMETHYL SULFOXIDE	TRUE	FALSE	TRUE
FGFR1	hgnc:3688	FGFR1	JAX-CKB	2024-04-10	NULL	0.294436	Lucitanib	ncit:C95726	LUCITANIB	FALSE	FALSE	TRUE
FGFR2	hgnc:3689	FGFR2	JAX-CKB	2024-04-10	NULL	0.317488	Ponatinib	rxcui:1364347	PONATINIB	TRUE	FALSE	TRUE
FGFR2	hgnc:3689	FGFR2	JAX-CKB	2024-04-10	NULL	0.0538724	Pictilisib	ncit:C165479	PICTILISIB	FALSE	FALSE	TRUE
FGFR2	hgnc:3689	FGFR2	JAX-CKB	2024-04-10	NULL	NULL	FIIN-2	NULL	NULL	NULL	NULL	NULL
FGFR3	hgnc:3690	FGFR3	JAX-CKB	2024-04-10	NULL	0.0487687	Pictilisib	ncit:C165479	PICTILISIB	FALSE	FALSE	TRUE
KEAP1	hgnc:23177	KEAP1	JAX-CKB	2024-04-10	NULL	NULL	unspecified PD-1 antibody	NULL	NULL	NULL	NULL	NULL
KEAP1	hgnc:23177	KEAP1	JAX-CKB	2024-04-10	NULL	NULL	unspecified PD-L1 antibody	NULL	NULL	NULL	NULL	NULL
JAK3	hgnc:6193	JAK3	JAX-CKB	2024-04-10	NULL	0.120155	Gilteritinib	rxcui:2105806	GILTERITINIB	TRUE	FALSE	TRUE
KIT	hgnc:6342	KIT	JAX-CKB	2024-04-10	NULL	NULL	unspecified PD-L1 antibody	NULL	NULL	NULL	NULL	NULL
KIT	hgnc:6342	KIT	JAX-CKB	2024-04-10	NULL	NULL	XAV939	NULL	NULL	NULL	NULL	NULL
KIT	hgnc:6342	KIT	JAX-CKB	2024-04-10	NULL	NULL	PKF118-310	NULL	NULL	NULL	NULL	NULL
KIT	hgnc:6342	KIT	JAX-CKB	2024-04-10	NULL	0.158156	Derazantinib	ncit:C104267	DERAZANTINIB	FALSE	FALSE	TRUE
MDM2	hgnc:6973	MDM2	JAX-CKB	2024-04-10	NULL	0.656346	RO6839921	ncit:C114980	MDM2 ANTAGONIST RO6839921	FALSE	FALSE	FALSE
PRORP	hgnc:19958	PRORP	PharmGKB	2004-05-24	NULL	11.6684	zileuton	rxcui:40575	ZILEUTON	TRUE	FALSE	FALSE
SLCO1B1	hgnc:10959	SLCO1B1	PharmGKB	2004-05-24	NULL	0.0543558	fluoxetine	rxcui:227224	FLUOXETINE HYDROCHLORIDE	TRUE	FALSE	FALSE
CYP3A5	hgnc:2638	CYP3A5	PharmGKB	2004-05-24	NULL	0.129649	hydroxyzine	rxcui:5553	HYDROXYZINE	TRUE	FALSE	FALSE
CYP3A5	hgnc:2638	CYP3A5	PharmGKB	2004-05-24	NULL	0.0530381	oxymorphone	rxcui:7814	OXYMORPHONE	TRUE	FALSE	FALSE
SLCO1B1	hgnc:10959	SLCO1B1	PharmGKB	2004-05-24	NULL	0.760981	caspofungin	rxcui:140108	CASPOFUNGIN	TRUE	FALSE	FALSE
IL6R	hgnc:6019	IL6R	PharmGKB	2004-05-24	NULL	5.3854	satralizumab	rxcui:2391541	SATRALIZUMAB	TRUE	FALSE	FALSE
KIRREL2	hgnc:18816	KIRREL2	PharmGKB	2004-05-24	NULL	9.54685	losartan	rxcui:203160	LOSARTAN POTASSIUM	TRUE	FALSE	FALSE
MDM2	hgnc:6973	MDM2	JAX-CKB	2024-04-10	NULL	0.0525077	Trametinib	rxcui:1425098	TRAMETINIB DIMETHYL SULFOXIDE	TRUE	FALSE	TRUE
MSH3	hgnc:7326	MSH3	JAX-CKB	2024-04-10	NULL	NULL	Radiotherapy	NULL	NULL	NULL	NULL	NULL
MSH6	hgnc:7329	MSH6	JAX-CKB	2024-04-10	NULL	0.656346	Temozolomide	rxcui:37776	TEMOZOLOMIDE	TRUE	FALSE	TRUE
NRAS	hgnc:7989	NRAS	JAX-CKB	2024-04-10	NULL	NULL	RAF709	NULL	NULL	NULL	NULL	NULL
NRAS	hgnc:7989	NRAS	JAX-CKB	2024-04-10	NULL	0.0338759	Buparlisib	ncit:C90565	BUPARLISIB	FALSE	FALSE	TRUE
NRAS	hgnc:7989	NRAS	JAX-CKB	2024-04-10	NULL	NULL	IK-595	NULL	NULL	NULL	NULL	NULL
NRAS	hgnc:7989	NRAS	JAX-CKB	2024-04-10	NULL	0.0635173	GSK2126458	ncit:C88270	OMIPALISIB	FALSE	FALSE	TRUE
NRAS	hgnc:7989	NRAS	JAX-CKB	2024-04-10	NULL	0.127035	PLX4720	drugbank:DB06999	PLX-4720	FALSE	FALSE	TRUE
PBRM1	hgnc:30064	PBRM1	JAX-CKB	2024-04-10	NULL	NULL	unspecified PD-L1 antibody	NULL	NULL	NULL	NULL	NULL
PIK3CA	hgnc:8975	PIK3CA	JAX-CKB	2024-04-10	NULL	0.243091	Rigosertib Sodium	ncit:C71355	RIGOSERTIB SODIUM	FALSE	FALSE	FALSE
PIK3CA	hgnc:8975	PIK3CA	JAX-CKB	2024-04-10	NULL	0.208364	Capivasertib	rxcui:2669967	CAPIVASERTIB	TRUE	FALSE	TRUE
PIK3CA	hgnc:8975	PIK3CA	JAX-CKB	2024-04-10	NULL	0.0405152	Fulvestrant	rxcui:282357	FULVESTRANT	TRUE	FALSE	TRUE
POLD1	hgnc:9175	POLD1	JAX-CKB	2024-04-10	NULL	NULL	unspecified PD-1 antibody	NULL	NULL	NULL	NULL	NULL
POLD1	hgnc:9175	POLD1	JAX-CKB	2024-04-10	NULL	NULL	unspecified PD-L1 antibody	NULL	NULL	NULL	NULL	NULL
POLD1	hgnc:9175	POLD1	JAX-CKB	2024-04-10	NULL	NULL	unspecified CTLA4 antibody	NULL	NULL	NULL	NULL	NULL
POLE	hgnc:9177	POLE	JAX-CKB	2024-04-10	NULL	NULL	unspecified PD-1 antibody	NULL	NULL	NULL	NULL	NULL
POLE	hgnc:9177	POLE	JAX-CKB	2024-04-10	NULL	NULL	unspecified PD-L1 antibody	NULL	NULL	NULL	NULL	NULL
POLE	hgnc:9177	POLE	JAX-CKB	2024-04-10	NULL	NULL	unspecified CTLA4 antibody	NULL	NULL	NULL	NULL	NULL
PTEN	hgnc:9588	PTEN	JAX-CKB	2024-04-10	NULL	0.0443477	Panulisib	ncit:C104292	PANULISIB	FALSE	FALSE	FALSE
PTEN	hgnc:9588	PTEN	JAX-CKB	2024-04-10	NULL	0.157681	AZD6482	iuphar.ligand:8059	AZD6482	FALSE	FALSE	FALSE
PTEN	hgnc:9588	PTEN	JAX-CKB	2024-04-10	NULL	0.156521	Pictilisib	ncit:C165479	PICTILISIB	FALSE	FALSE	TRUE
PTEN	hgnc:9588	PTEN	JAX-CKB	2024-04-10	NULL	0.228074	Capivasertib	rxcui:2669967	CAPIVASERTIB	TRUE	FALSE	TRUE
PTEN	hgnc:9588	PTEN	JAX-CKB	2024-04-10	NULL	NULL	AR-mTOR-26	NULL	NULL	NULL	NULL	NULL
PTEN	hgnc:9588	PTEN	JAX-CKB	2024-04-10	NULL	NULL	YU238259	NULL	NULL	NULL	NULL	NULL
PTEN	hgnc:9588	PTEN	JAX-CKB	2024-04-10	NULL	NULL	unspecified PD-1 antibody	NULL	NULL	NULL	NULL	NULL
PTEN	hgnc:9588	PTEN	JAX-CKB	2024-04-10	NULL	0.354782	GDC-0152	drugbank:DB12380	GDC-0152	FALSE	FALSE	FALSE
PTEN	hgnc:9588	PTEN	JAX-CKB	2024-04-10	NULL	0.0443477	Fulvestrant	rxcui:282357	FULVESTRANT	TRUE	FALSE	TRUE
PTEN	hgnc:9588	PTEN	JAX-CKB	2024-04-10	NULL	0.141913	NVP-AEW541	iuphar.ligand:8067	NVP-AEW541	FALSE	FALSE	TRUE
PTEN	hgnc:9588	PTEN	JAX-CKB	2024-04-10	NULL	0.0483793	Copanlisib	rxcui:1945077	COPANLISIB	TRUE	FALSE	TRUE
PTEN	hgnc:9588	PTEN	JAX-CKB	2024-04-10	NULL	0.118261	U0126	iuphar.ligand:5282	U0126	FALSE	FALSE	TRUE
PTEN	hgnc:9588	PTEN	JAX-CKB	2024-04-10	NULL	0.00933636	Sorafenib	rxcui:495881	SORAFENIB	TRUE	FALSE	TRUE
PTEN	hgnc:9588	PTEN	JAX-CKB	2024-04-10	NULL	0.177391	ONC201	iuphar.ligand:9978	ONC201	FALSE	FALSE	FALSE
PTEN	hgnc:9588	PTEN	JAX-CKB	2024-04-10	NULL	0.709563	GSK2256098	drugbank:DB16106	GSK2256098	FALSE	FALSE	FALSE
PTEN	hgnc:9588	PTEN	JAX-CKB	2024-04-10	NULL	NULL	unspecified IGF-1R antibody	NULL	NULL	NULL	NULL	NULL
RB1	hgnc:9884	RB1	JAX-CKB	2024-04-10	NULL	0.106506	Pictilisib	ncit:C165479	PICTILISIB	FALSE	FALSE	TRUE
RB1	hgnc:9884	RB1	JAX-CKB	2024-04-10	NULL	3.62122	LY3295668	drugbank:DB18019	LY3295668	FALSE	FALSE	FALSE
VHL	hgnc:12687	VHL	JAX-CKB	2024-04-10	NULL	1.94473	PRT1419	ncit:C176964	MYELOID CELL LEUKEMIA 1 INHIBITOR PRT1419	FALSE	FALSE	FALSE
GABRG1	hgnc:4086	GABRG1	ChEMBL	33	positive modulator	0.0420735	TRICLOFOS SODIUM	rxcui:104696	TRICLOFOS SODIUM	TRUE	FALSE	FALSE
SLCO1B1	hgnc:10959	SLCO1B1	PharmGKB	2004-05-24	NULL	0.13836	estrone	rxcui:4103	ESTRONE	TRUE	FALSE	FALSE
FKBP5	hgnc:3721	FKBP5	PharmGKB	2004-05-24	NULL	0.921187	clomipramine	rxcui:2597	CLOMIPRAMINE	TRUE	FALSE	FALSE
IL6R	hgnc:6019	IL6R	ChEMBL	33	inhibitor	12.1172	SARILUMAB	rxcui:1923319	SARILUMAB	TRUE	FALSE	FALSE
BAZ2B	hgnc:963	BAZ2B	DTC	2009-02-20	NULL	0.0127943	TCMDC-124518	chembl:CHEMBL527584	CHEMBL:CHEMBL527584	FALSE	FALSE	FALSE
NPSR1	hgnc:23631	NPSR1	DTC	2009-02-20	NULL	0.0520909	TCMDC-125544	chembl:CHEMBL533602	CHEMBL:CHEMBL533602	FALSE	FALSE	FALSE
ESR1	hgnc:3467	ESR1	DTC	2009-02-20	NULL	0.122681	ALFATRADIOL	rxcui:1926478	ALFATRADIOL	FALSE	FALSE	FALSE
PIK3CA	hgnc:8975	PIK3CA	NCI	2017-09-14	NULL	0.0540202	SERM	ncit:C1821	SELECTIVE ESTROGEN RECEPTOR MODULATOR	FALSE	FALSE	FALSE
TACSTD1	hgnc:11529	EPCAM	NCI	2017-09-14	NULL	0.840123	DNA VACCINE	ncit:C39619	DNA VACCINE	FALSE	FALSE	FALSE
CYP2D6	hgnc:2625	CYP2D6	PharmGKB	2004-05-24	NULL	0.0393537	tamsulosin	rxcui:236495	TAMSULOSIN HYDROCHLORIDE	TRUE	FALSE	TRUE
NKAIN3	hgnc:26829	NKAIN3	PharmGKB	2004-05-24	NULL	1.29649	vincristine	rxcui:11202	VINCRISTINE	TRUE	FALSE	TRUE
UGT1A6	hgnc:12538	UGT1A6	PharmGKB	2004-05-24	NULL	0.577007	febuxostat	rxcui:73689	FEBUXOSTAT	TRUE	FALSE	FALSE
UMPS	hgnc:12563	UMPS	PharmGKB	2004-05-24	NULL	3.28173	tegafur	rxcui:10995	URACIL	TRUE	FALSE	TRUE
ESR1	hgnc:3467	ESR1	PharmGKB	2004-05-24	NULL	0.0200296	palbociclib	rxcui:1601374	PALBOCICLIB	TRUE	FALSE	TRUE
ACY3	hgnc:24104	ACY3	PharmGKB	2004-05-24	NULL	19.6904	bisoprolol	rxcui:19484	BISOPROLOL	TRUE	FALSE	FALSE
B-CELL RECEPTOR CD22	hgnc:1643	CD22	TTD	2020.06.01	NULL	14.5855	Epratuzumab	ncit:C1887	EPRATUZUMAB	FALSE	FALSE	FALSE
NCBIGENE:322	hgnc:581	APBB1	GuideToPharmacology	2024.1	inhibitor	0.388946	IUPHAR.LIGAND:9308	iuphar.ligand:9308	SELTOREXANT	FALSE	FALSE	FALSE
SCN7A	hgnc:10594	SCN7A	ChEMBL	33	blocker	0.0921187	PROCAINAMIDE HYDROCHLORIDE	rxcui:155056	PROCAINAMIDE HYDROCHLORIDE	TRUE	FALSE	FALSE
KIF11	hgnc:6388	KIF11	ChEMBL	33	inhibitor	6.56346	AZD-4877	drugbank:DB11671	AZD-4877	FALSE	FALSE	FALSE
IL6	hgnc:6018	IL6	ChEMBL	33	binder	1.07159	ZILTIVEKIMAB	ncit:C171844	ZILTIVEKIMAB	FALSE	FALSE	FALSE
CYP1A2	hgnc:2596	CYP1A2	PharmGKB	2004-05-24	NULL	0.00699046	clomipramine	rxcui:2597	CLOMIPRAMINE	TRUE	FALSE	FALSE
AR	hgnc:644	AR	DTC	2009-02-20	NULL	0.0146179	CICLESONIDE	rxcui:274964	CICLESONIDE	TRUE	FALSE	FALSE
KCNH2	hgnc:6251	KCNH2	DTC	2009-02-20	NULL	0.0249324	METHIOTHEPIN MESYLATE	chembl:CHEMBL1256737	METHIOTHEPIN MESYLATE	FALSE	FALSE	FALSE
CPT1A	hgnc:2328	CPT1A	PharmGKB	2004-05-24	NULL	0.0721259	methotrexate	rxcui:6851	METHOTREXATE	TRUE	FALSE	TRUE
APOBEC3G	hgnc:17357	APOBEC3G	DTC	2009-02-20	NULL	0.0502947	APOMORPHINE HYDROCHLORIDE HEMIHYDRATE	chembl:CHEMBL1256708	APOMORPHINE HYDROCHLORIDE HEMIHYDRATE	FALSE	FALSE	FALSE
MTRR	hgnc:7473	MTRR	PharmGKB	2004-05-24	NULL	0.875128	folic acid	rxcui:4511	FOLIC ACID	TRUE	FALSE	FALSE
TRIM5	hgnc:16276	TRIM5	PharmGKB	2004-05-24	NULL	0.486182	paclitaxel	rxcui:56946	PACLITAXEL	TRUE	FALSE	TRUE
NCBIGENE:14	hgnc:18	AAMP	GuideToPharmacology	2024.1	modulator	0.138178	IUPHAR.LIGAND:335	iuphar.ligand:335	G&OUML; 7874	FALSE	FALSE	FALSE
KMT2A	hgnc:7132	KMT2A	JAX-CKB	2024-04-10	NULL	1.64086	CDKI-73	ncit:C189967	ASNUCICLIB	FALSE	FALSE	FALSE
NOS3	hgnc:7876	NOS3	PharmGKB	2004-05-24	NULL	0.0463031	cytarabine	rxcui:3041	CYTARABINE	TRUE	FALSE	TRUE
FLT3	hgnc:3765	FLT3	ChEMBL	33	inhibitor	1.0406	QUIZARTINIB	rxcui:2643048	QUIZARTINIB	TRUE	FALSE	TRUE
PTGS2	hgnc:9605	PTGS2	ChEMBL	33	inhibitor	0.159114	APAZONE	rxcui:1029	APAZONE	TRUE	FALSE	FALSE
PI3KCG	hgnc:8978	PIK3CG	ClearityFoundationClinicalTrial	2013-06-15	inhibitor	0.0950365	XL147	ncit:C71705	PILARALISIB	FALSE	FALSE	TRUE
GMNN	hgnc:17493	GMNN	DTC	2009-02-20	NULL	0.00546955	CALMIDAZOLIUM CHLORIDE	chembl:CHEMBL1208858	CALMIDAZOLIUM CHLORIDE	FALSE	FALSE	FALSE
GMNN	hgnc:17493	GMNN	DTC	2009-02-20	NULL	0.00352874	SJ000044511	chembl:CHEMBL592124	CHEMBL:CHEMBL592124	FALSE	FALSE	FALSE
NR4A1	hgnc:7980	NR4A1	DTC	2009-02-20	NULL	7.00102	CYTOSPORONE B	iuphar.ligand:5424	CYTOSPORONE B	FALSE	FALSE	FALSE
HSPA5	hgnc:5238	HSPA5	DTC	2009-02-20	NULL	0.172723	AG-537	chembl:CHEMBL67535	CHEMBL:CHEMBL67535	FALSE	FALSE	FALSE
UNIPROT:P41180	hgnc:1514	CASR	TEND	2011-08-01	NULL	3.28173	CINACALCET	rxcui:407990	CINACALCET	TRUE	FALSE	FALSE
SLC22A12	hgnc:17989	SLC22A12	PharmGKB	2004-05-24	NULL	0.0997297	cytarabine	rxcui:3041	CYTARABINE	TRUE	FALSE	TRUE
UNIPROT:Q14432	hgnc:8778	PDE3A	TEND	2011-08-01	NULL	0.795571	MILRINONE	rxcui:52769	MILRINONE	TRUE	FALSE	FALSE
NCBIGENE:1844	hgnc:3068	DUSP2	GuideToPharmacology	2024.1	inhibitor	0.448784	IUPHAR.LIGAND:10105	iuphar.ligand:10105	DDR1/2 INHIBITOR 5N	FALSE	FALSE	FALSE
NCBIGENE:218	hgnc:405	ALDH3A1	GuideToPharmacology	2024.1	inhibitor	0.250037	IUPHAR.LIGAND:946	iuphar.ligand:943	SCH-23390	FALSE	FALSE	FALSE
NCBIGENE:329	hgnc:590	BIRC2	GuideToPharmacology	2024.1	inhibitor	1.31269	IUPHAR.LIGAND:1764	iuphar.ligand:1764	2MESAMP	FALSE	FALSE	FALSE
BRCA1	hgnc:1100	BRCA1	CIViC	2024-04-10	NULL	0.0827544	TALAZOPARIB	rxcui:2099704	TALAZOPARIB	TRUE	FALSE	TRUE
SMO	hgnc:11119	SMO	CIViC	2024-04-10	NULL	0.168294	ARSENIC TRIOXIDE	rxcui:18330	ARSENIC TRIOXIDE	TRUE	FALSE	TRUE
HSP90AA1	hgnc:5253	HSP90AA1	DTC	2009-02-20	NULL	0.0181061	CALMIDAZOLIUM CHLORIDE	chembl:CHEMBL1208858	CALMIDAZOLIUM CHLORIDE	FALSE	FALSE	FALSE
POLI	hgnc:9182	POLI	DTC	2009-02-20	NULL	0.0117388	GNF-PF-5510	chembl:CHEMBL578741	CHEMBL:CHEMBL578741	FALSE	FALSE	FALSE
UNIPROT:Q8N1C3	hgnc:4086	GABRG1	TdgClinicalTrial	2024-01-14	NULL	0.0791971	CINOLAZEPAM	ncit:C77635	CINOLAZEPAM	FALSE	FALSE	FALSE
UNIPROT:Q13224	hgnc:4586	GRIN2B	TdgClinicalTrial	2024-01-14	NULL	0.0961679	AM-101	chembl:CHEMBL2364609	ESKETAMINE HYDROCHLORIDE	FALSE	FALSE	FALSE
FGFR1	hgnc:3688	FGFR1	JAX-CKB	2024-04-10	NULL	0.981452	Debio 1347	ncit:C174762	ZOLIGRATINIB	FALSE	FALSE	TRUE
NCBIGENE:13	hgnc:17	AADAC	GuideToPharmacology	2024.1	agonist	0.100976	IUPHAR.LIGAND:12486	iuphar.ligand:12486	[3H]IPEROXO	FALSE	FALSE	FALSE
NCBIGENE:1	hgnc:5	A1BG	GuideToPharmacology	2024.1	agonist	0.226326	IUPHAR.LIGAND:26	iuphar.ligand:26	S-15535	FALSE	FALSE	FALSE
NCBIGENE:306	hgnc:541	ANXA3	GuideToPharmacology	2024.1	agonist	1.94473	IUPHAR.LIGAND:1534	iuphar.ligand:1534	C2-NPY (PIG)	FALSE	FALSE	FALSE
NCBIGENE:277	hgnc:475	AMY1B	GuideToPharmacology	2024.1	inhibitor	1.02956	IUPHAR.LIGAND:2930	iuphar.ligand:2930	VPC44116	FALSE	FALSE	FALSE
BCHE	hgnc:983	BCHE	ChEMBL	33	inhibitor	0.656346	TACRINE HYDROCHLORIDE	rxcui:235972	TACRINE HYDROCHLORIDE	TRUE	FALSE	FALSE
POLI	hgnc:9182	POLI	DTC	2009-02-20	NULL	0.0205429	SURAMIN HEXASODIUM	chembl:CHEMBL413376	SURAMIN HEXASODIUM	FALSE	FALSE	FALSE
MET	hgnc:7029	MET	DTC	2009-02-20	NULL	0.0555637	EPIGALOCATECHIN GALLATE	iuphar.ligand:7002	EPIGALLOCATECHIN-3-GALLATE	FALSE	FALSE	FALSE
HSD17B10	hgnc:4800	HSD17B10	DTC	2009-02-20	NULL	0.0115579	LEVONORDEFRIN	rxcui:132889	LEVONORDEFRIN	TRUE	FALSE	FALSE
POLB	hgnc:9174	POLB	DTC	2009-02-20	NULL	0.0483496	TCMDC-125814	chembl:CHEMBL533082	CHEMBL:CHEMBL533082	FALSE	FALSE	FALSE
PRKD2	hgnc:17293	PRKD2	DTC	2009-02-20	NULL	0.0498175	SB-220025	drugbank:DB04338	SB220025	FALSE	FALSE	FALSE
UNIPROT:P35348	hgnc:277	ADRA1A	TEND	2011-08-01	NULL	0.0994463	PHENOXYBENZAMINE	rxcui:8149	PHENOXYBENZAMINE	TRUE	FALSE	FALSE
UNIPROT:P08913	hgnc:281	ADRA2A	TEND	2011-08-01	NULL	0.0953991	NOREPINEPHRINE	rxcui:7512	NOREPINEPHRINE	TRUE	FALSE	FALSE
HISTONE DEACETYLASE	hgnc:14065	HDAC9	TTD	2020.06.01	NULL	0.583419	OBP-801	drugbank:DB12279	OBP-801	FALSE	FALSE	FALSE
LEUKOCYTE SURFACE ANTIGEN LEU-16	hgnc:7315	MS4A1	TTD	2020.06.01	NULL	0.972364	Tisagenlecleucel	rxcui:1986438	TISAGENLECLEUCEL	TRUE	FALSE	TRUE
NCBIGENE:2237	hgnc:3650	FEN1	GuideToPharmacology	2024.1	inhibitor	0.124426	IUPHAR.LIGAND:9578	iuphar.ligand:9578	SR8185	FALSE	FALSE	FALSE
P2RX7	hgnc:8537	P2RX7	ChEMBL	33	inhibitor	17.5026	AZD9056	iuphar.ligand:7826	AZD9056	FALSE	FALSE	FALSE
VDR	hgnc:12679	VDR	DTC	2009-02-20	NULL	0.00696758	NBQX	iuphar.ligand:4264	NBQX	FALSE	FALSE	FALSE
IDH1	hgnc:5382	IDH1	DTC	2009-02-20	NULL	0.0641903	TCMDC-123851	chembl:CHEMBL548458	CHEMBL:CHEMBL548458	FALSE	FALSE	FALSE
CYP2C9	hgnc:2623	CYP2C9	DTC	2009-02-20	NULL	0.0202576	GR-103545	iuphar.ligand:1649	GR 89696	FALSE	FALSE	FALSE
CYP1A2	hgnc:2596	CYP1A2	DTC	2009-02-20	NULL	0.0221365	KHELLIN	rxcui:6147	KHELLIN	FALSE	FALSE	FALSE
UNIPROT:Q8N1C3	hgnc:4086	GABRG1	TdgClinicalTrial	2024-01-14	NULL	0.0354303	CNS-7056	rxcui:2383941	REMIMAZOLAM	TRUE	FALSE	FALSE
NT5C2	hgnc:8022	NT5C2	PharmGKB	2004-05-24	NULL	0.216081	cytarabine	rxcui:3041	CYTARABINE	TRUE	FALSE	TRUE
NCBIGENE:2019	hgnc:3342	EN1	GuideToPharmacology	2024.1	inhibitor	0.117205	IUPHAR.LIGAND:5686	rxcui:1940643	NERATINIB	TRUE	FALSE	TRUE
NCBIGENE:2286	hgnc:3718	FKBP2	GuideToPharmacology	2024.1	inhibitor	0.388946	IUPHAR.LIGAND:12721	drugbank:DB15431	M-2698	FALSE	FALSE	FALSE
NCBIGENE:15	hgnc:19	AANAT	GuideToPharmacology	2024.1	modulator	0.14917	IUPHAR.LIGAND:7632	iuphar.ligand:7632	VU0119498	FALSE	FALSE	FALSE
GDF15	hgnc:30142	GDF15	NCI	2017-09-14	NULL	0.254274	ETOPOSIDE	rxcui:4179	ETOPOSIDE	TRUE	FALSE	TRUE
PTEN	hgnc:9588	PTEN	JAX-CKB	2024-04-10	NULL	0.0709563	PLX4720	drugbank:DB06999	PLX-4720	FALSE	FALSE	TRUE
ABCB1	hgnc:40	ABCB1	PharmGKB	2004-05-24	NULL	0.560979	Tariquidar	ncit:C2246	TARIQUIDAR	FALSE	FALSE	FALSE
UNIPROT:P00918	hgnc:1373	CA2	TEND	2011-08-01	NULL	0.432756	ACETAZOLAMIDE	rxcui:167	ACETAZOLAMIDE	TRUE	FALSE	FALSE
ITGA4	hgnc:6140	ITGA4	ChEMBL	33	inhibitor	5.83419	UCB-1184197	chembl:CHEMBL4297363	UCB-1184197	FALSE	FALSE	FALSE
ABCC1	hgnc:51	ABCC1	DTC	2009-02-20	NULL	0.156506	ABACAVIR	rxcui:190521	ABACAVIR	TRUE	FALSE	FALSE
RORC	hgnc:10260	RORC	DTC	2009-02-20	NULL	0.190245	2,3,4,6-TETRACHLORO-PHENOL	chembl:CHEMBL320361	CHEMBL:CHEMBL320361	FALSE	FALSE	FALSE
TUBB4B	hgnc:20771	TUBB4B	DTC	2009-02-20	NULL	0.0790778	ZAMPANOLIDE	chembl:CHEMBL582439	ZAMPANOLIDE	FALSE	FALSE	FALSE
ABCB1	hgnc:40	ABCB1	PharmGKB	2004-05-24	NULL	0.0249324	oxcarbazepine	rxcui:32624	OXCARBAZEPINE	TRUE	FALSE	FALSE
KIAA2026	hgnc:23378	BRD10	PharmGKB	2004-05-24	NULL	0.648243	cytarabine	rxcui:3041	CYTARABINE	TRUE	FALSE	TRUE
UNIPROT:P04818	hgnc:12441	TYMS	TdgClinicalTrial	2024-01-14	NULL	1.11718	MODUFOLIN	ncit:C157079	ARFOLITIXORIN	TRUE	FALSE	FALSE
UNIPROT:P47712	hgnc:9035	PLA2G4A	TEND	2011-08-01	NULL	1.09391	FLUOROMETHOLONE	rxcui:4491	FLUOROMETHOLONE	TRUE	FALSE	FALSE
ALK	hgnc:427	ALK	JAX-CKB	2024-04-10	NULL	0.456588	PLB1003	chembl:CHEMBL4650298	PLB1003	FALSE	FALSE	FALSE
LDLR	hgnc:6547	LDLR	PharmGKB	2004-05-24	NULL	0.0705748	rosuvastatin	rxcui:301542	ROSUVASTATIN	TRUE	FALSE	FALSE
KCNJ11	hgnc:6257	KCNJ11	PharmGKB	2004-05-24	NULL	0.517317	repaglinide	rxcui:73044	REPAGLINIDE	TRUE	FALSE	FALSE
NCBIGENE:2135	hgnc:3516	EXTL2	GuideToPharmacology	2024.1	inhibitor	1.87527	IUPHAR.LIGAND:8937	iuphar.ligand:8937	PF-3758309	FALSE	FALSE	FALSE
NCBIGENE:947	hgnc:1662	CD34	GuideToPharmacology	2024.1	inhibitor	5.25077	IUPHAR.LIGAND:9484	iuphar.ligand:9484	YM-244769	FALSE	FALSE	FALSE
MART-1 MELANOMA ANTIGEN	hgnc:7124	MLANA	TTD	2020.06.01	NULL	2.91709	MKC-1106-MT	ncit:C77971	IMMUNOTHERAPY REGIMEN MKC-1106-MT	FALSE	FALSE	FALSE
UNIPROT:P48169	hgnc:4078	GABRA4	TEND	2011-08-01	NULL	0.0768405	CLONAZEPAM	rxcui:2598	CLONAZEPAM	TRUE	FALSE	FALSE
NCBIGENE:24	hgnc:34	ABCA4	GuideToPharmacology	2024.1	agonist	0.397785	IUPHAR.LIGAND:481	iuphar.ligand:481	NS-49	FALSE	FALSE	FALSE
NCBIGENE:1303	hgnc:2188	COL12A1	GuideToPharmacology	2024.1	inhibitor	0.820432	IUPHAR.LIGAND:9330	iuphar.ligand:9330	CDP840	FALSE	FALSE	FALSE
VEGFA	hgnc:12680	VEGFA	PharmGKB	2004-05-24	NULL	0.183593	sildenafil	rxcui:136411	SILDENAFIL	TRUE	FALSE	FALSE
PECAM1	hgnc:8823	PECAM1	NCI	2017-09-14	NULL	2.14317	RESVERATROL	rxcui:1000492	RESVERATROL	TRUE	FALSE	FALSE
RRP1B	hgnc:23818	RRP1B	PharmGKB	2004-05-24	NULL	2.91709	atenolol	rxcui:1202	ATENOLOL	TRUE	FALSE	FALSE
GRIK4	hgnc:4582	GRIK4	ChEMBL	33	inhibitor	0.0852397	TOPIRAMATE	rxcui:38404	TOPIRAMATE	TRUE	FALSE	FALSE
NCBIGENE:317	hgnc:576	APAF1	GuideToPharmacology	2024.1	inhibitor	0.46467	IUPHAR.LIGAND:1637	iuphar.ligand:1637	TIPP&PSI;	FALSE	FALSE	FALSE
ITGB2	hgnc:6155	ITGB2	ChEMBL	33	negative modulator	1.45855	ERLIZUMAB	ncit:C169959	ERLIZUMAB	FALSE	FALSE	FALSE
ABCB1	hgnc:40	ABCB1	NCI	2017-09-14	NULL	0.673175	R101933	ncit:C28698	LANIQUIDAR	FALSE	FALSE	FALSE
OPIOID RECEPTOR KAPPA	hgnc:8154	OPRK1	TTD	2020.06.01	NULL	0.369772	Enadoline	ncit:C80576	ENADOLINE	FALSE	FALSE	FALSE
CYP1A2	hgnc:2596	CYP1A2	PharmGKB	2004-05-24	NULL	0.0120744	fluphenazine	rxcui:203207	FLUPHENAZINE HYDROCHLORIDE	TRUE	FALSE	FALSE
NCBIGENE:1499	hgnc:2514	CTNNB1	GuideToPharmacology	2024.1	inhibitor	0.397785	IUPHAR.LIGAND:11096	iuphar.ligand:11096	MAPK13-IN-1	FALSE	FALSE	FALSE
NRAS	hgnc:7989	NRAS	JAX-CKB	2024-04-10	NULL	0.264656	Pimasertib	ncit:C84864	PIMASERTIB	FALSE	FALSE	TRUE
SNAP25	hgnc:11132	SNAP25	ChEMBL	33	inhibitor	17.5026	DAXIBOTULINUMTOXINA	rxcui:1000104	INCOBOTULINUMTOXINA	TRUE	FALSE	FALSE
FLT1	hgnc:3763	FLT1	DTC	2009-02-20	NULL	0.0309451	DOVITINIB	ncit:C76199	DOVITINIB	FALSE	FALSE	TRUE
TUBB	hgnc:20778	TUBB	DTC	2009-02-20	NULL	0.0669741	NSC-753575	chembl:CHEMBL2036119	CHEMBL:CHEMBL2036119	FALSE	FALSE	FALSE
SLC19A1	hgnc:10937	SLC19A1	PharmGKB	2004-05-24	NULL	0.145855	bevacizumab	rxcui:2046138	BEVACIZUMAB-AWWB	TRUE	TRUE	TRUE
CD34	hgnc:1662	CD34	NCI	2017-09-14	NULL	0.80781	GP-120	ncit:C29554	GP-120 ANTIGEN	FALSE	FALSE	FALSE
CTGF	hgnc:2500	CCN2	NCI	2017-09-14	NULL	1.34635	IL-9	iuphar.ligand:5000	IL-9	FALSE	FALSE	FALSE
CACNA1C	hgnc:1390	CACNA1C	PharmGKB	2004-05-24	NULL	0.0620658	atenolol	rxcui:1202	ATENOLOL	TRUE	FALSE	FALSE
HTR3C	hgnc:24003	HTR3C	ChEMBL	33	inhibitor	0.340959	TEDATIOXETINE	ncit:C152535	TEDATIOXETINE	FALSE	FALSE	FALSE
ADORA2A	hgnc:263	ADORA2A	ChEMBL	33	agonist	1.41913	SONEDENOSON	ncit:C84176	SONEDENOSON	FALSE	FALSE	FALSE
B-CELL MATURATION PROTEIN	hgnc:11913	TNFRSF17	TTD	2020.06.01	NULL	2.76356	Anti-BCMA CAR T cells	ncit:C176023	ANTI-BCMA CAR T CELLS PREPARATION	FALSE	FALSE	FALSE
NCBIGENE:1519	hgnc:2542	CTSO	GuideToPharmacology	2024.1	inhibitor	2.50037	IUPHAR.LIGAND:8005	iuphar.ligand:8005	OSU-03012	FALSE	FALSE	FALSE
NCBIGENE:5	ncbigene:5	A12M2	GuideToPharmacology	2024.1	agonist	0.448784	IUPHAR.LIGAND:20	iuphar.ligand:151	[3H]LY334370	FALSE	FALSE	FALSE
FLT3	hgnc:3765	FLT3	JAX-CKB	2024-04-10	NULL	0.0463031	Tofacitinib	rxcui:1357536	TOFACITINIB	TRUE	FALSE	TRUE
CA9	hgnc:1383	CA9	ChEMBL	33	binder	3.75055	IODINE I 124 GIRENTUXIMAB	chembl:CHEMBL2108713	IODINE I 124 GIRENTUXIMAB	FALSE	FALSE	FALSE
RAD54L	hgnc:9826	RAD54L	DTC	2009-02-20	NULL	0.350051	GNF-PF-2347	chembl:CHEMBL579045	CHEMBL:CHEMBL579045	FALSE	FALSE	FALSE
CYP1A2	hgnc:2596	CYP1A2	DTC	2009-02-20	NULL	0.0126494	SB-228357	iuphar.ligand:192	SB 228357	FALSE	FALSE	FALSE
SLC25A31	hgnc:25319	SLC25A31	PharmGKB	2004-05-24	NULL	0.972364	atenolol	rxcui:1202	ATENOLOL	TRUE	FALSE	FALSE
RPS14	hgnc:10387	RPS14	ChEMBL	33	inhibitor	0.131269	DORLIMOMAB ARITOX	chembl:CHEMBL2109124	DORLIMOMAB ARITOX	FALSE	FALSE	FALSE
PSENEN	hgnc:30100	PSENEN	ChEMBL	33	inhibitor	0.312546	NIROGACESTAT	rxcui:2670631	NIROGACESTAT	TRUE	FALSE	TRUE
H19	hgnc:4713	H19	NCI	2017-09-14	NULL	2.38671	HORMONES	ncit:C548	THERAPEUTIC HORMONE	FALSE	FALSE	FALSE
CHRNA6	hgnc:15963	CHRNA6	PharmGKB	2004-05-24	NULL	0.795571	eculizumab	rxcui:591781	ECULIZUMAB	TRUE	TRUE	FALSE
TNFRSF10A	hgnc:11904	TNFRSF10A	NCI	2017-09-14	NULL	1.4002	TRAIL	iuphar.ligand:5065	TRAIL	FALSE	FALSE	FALSE
VITAMIN D3 RECEPTOR	hgnc:12679	VDR	TTD	2020.06.01	NULL	0.111481	Seocalcitol	ncit:C26669	SEOCALCITOL	FALSE	FALSE	FALSE
CBX1	hgnc:1551	CBX1	DTC	2009-02-20	NULL	0.0465494	CAMBINOL	drugbank:DB15493	CAMBINOL	FALSE	FALSE	FALSE
ITGB2	hgnc:6155	ITGB2	NCI	2017-09-14	NULL	0.583419	MMF	rxcui:1546433	MONOMETHYL FUMARATE	TRUE	FALSE	FALSE
SLC6A4	hgnc:11050	SLC6A4	PharmGKB	2004-05-24	NULL	0.0458983	desipramine	rxcui:3247	DESIPRAMINE	TRUE	FALSE	FALSE
DBH	hgnc:2689	DBH	PharmGKB	2004-05-24	NULL	0.700102	Analgesics	ncit:C241	ANALGESIC AGENT	FALSE	FALSE	FALSE
SCNN1B	hgnc:10600	SCNN1B	PharmGKB	2004-05-24	NULL	2.18782	aldosterone	rxcui:1312358	ALDOSTERONE	FALSE	FALSE	FALSE
CSF1R	hgnc:2433	CSF1R	ChEMBL	33	inhibitor	0.238671	CT-1578	chembl:CHEMBL2035185	CT-1578	FALSE	FALSE	FALSE
SYK	hgnc:11491	SYK	ChEMBL	33	inhibitor	0.300044	GUSACITINIB	ncit:C166736	GUSACITINIB	FALSE	FALSE	FALSE
CYP2C19	hgnc:2621	CYP2C19	DTC	2009-02-20	NULL	0.0187046	LANSOPRAZOLE	rxcui:17128	LANSOPRAZOLE	TRUE	FALSE	FALSE
KDM4A	hgnc:22978	KDM4A	DTC	2009-02-20	NULL	0.0047626	DEPHOSTATIN	chembl:CHEMBL269733	DEPHOSTATIN	FALSE	FALSE	FALSE
POLI	hgnc:9182	POLI	DTC	2009-02-20	NULL	0.00704328	NSC-228155	chembl:CHEMBL505670	CHEMBL:CHEMBL505670	FALSE	FALSE	FALSE
FUSION PROTEIN BCR-ABL	hgnc:76	ABL1	TTD	2020.06.01	NULL	1.32214	ABL 001	rxcui:2584304	ASCIMINIB	TRUE	FALSE	TRUE
NCBIGENE:495	hgnc:819	ATP4A	GuideToPharmacology	2024.1	blocker	0.0405152	IUPHAR.LIGAND:2401	rxcui:5095	HALOTHANE	TRUE	FALSE	FALSE
ACHE	hgnc:108	ACHE	ChEMBL	33	inhibitor	0.386086	TACRINE HYDROCHLORIDE	rxcui:235972	TACRINE HYDROCHLORIDE	TRUE	FALSE	FALSE
GRM5	hgnc:4597	GRM5	ChEMBL	33	modulator	4.37564	BASIMGLURANT	ncit:C166619	BASIMGLURANT	FALSE	FALSE	FALSE
MYL2	hgnc:7583	MYL2	ChEMBL	33	activator	2.50037	DANICAMTIV	ncit:C167013	DANICAMTIV	FALSE	FALSE	FALSE
CHRNA5	hgnc:1959	CHRNA5	PharmGKB	2004-05-24	NULL	0.795571	eculizumab	rxcui:591781	ECULIZUMAB	TRUE	TRUE	FALSE
IRAK4	hgnc:17967	IRAK4	DTC	2009-02-20	NULL	0.26519	GNF-PF-3023	chembl:CHEMBL535331	CHEMBL:CHEMBL535331	FALSE	FALSE	FALSE
LYN	hgnc:6735	LYN	DTC	2009-02-20	NULL	0.0147493	SP-600125	chembl:CHEMBL1725279	SP-600125	FALSE	FALSE	FALSE
DRD1	hgnc:3020	DRD1	DTC	2009-02-20	NULL	0.00882185	BROMOCRIPTINE	rxcui:1760	BROMOCRIPTINE	TRUE	FALSE	FALSE
RAPGEF4	hgnc:16626	RAPGEF4	DTC	2009-02-20	NULL	0.194473	2,4-DIHYDROXYBENZOPHENONE	chembl:CHEMBL1392	2,4-DIHYDROXYBENZOPHENONE	FALSE	FALSE	FALSE
ALDH1A1	hgnc:402	ALDH1A1	DTC	2009-02-20	NULL	0.023599	NSC-108783	chembl:CHEMBL1489812	CHEMBL:CHEMBL1489812	FALSE	FALSE	FALSE
GSK3B	hgnc:4617	GSK3B	DTC	2009-02-20	NULL	0.0259425	GSK-269962A	drugbank:DB17030	GSK-269962A	FALSE	FALSE	FALSE
CYP2D6	hgnc:2625	CYP2D6	FDA	2024-04-10	NULL	0.0063247	Metoclopramide	rxcui:267036	METOCLOPRAMIDE HYDROCHLORIDE	TRUE	FALSE	FALSE
UGT1A7	hgnc:12539	UGT1A7	PharmGKB	2004-05-24	NULL	0.475183	febuxostat	rxcui:73689	FEBUXOSTAT	TRUE	FALSE	FALSE
PIK3R3	hgnc:8981	PIK3R3	MyCancerGenome	2017-06-20	inhibitor	0.0882482	GDC-0941	ncit:C165479	PICTILISIB	FALSE	FALSE	TRUE
UNIPROT:P04629	hgnc:8031	NTRK1	TEND	2011-08-01	NULL	0.0191809	IMATINIB	rxcui:282388	IMATINIB	TRUE	FALSE	TRUE
TRANSLOCATOR PROTEIN	hgnc:1158	TSPO	TTD	2020.06.01	NULL	4.14534	Chlormezanone	rxcui:2373	CHLORMEZANONE	TRUE	FALSE	FALSE
ADRB1	hgnc:285	ADRB1	ChEMBL	33	inhibitor	0.298339	METIPRANOLOL HYDROCHLORIDE	rxcui:314731	METIPRANOLOL HYDROCHLORIDE	TRUE	FALSE	FALSE
GMNN	hgnc:17493	GMNN	DTC	2009-02-20	NULL	0.0156273	(E)-DIBENZYLIDENEACETONE	chembl:CHEMBL17201	CHEMBL:CHEMBL17201	FALSE	FALSE	FALSE
SMN1	hgnc:11117	SMN1	DTC	2009-02-20	NULL	0.0795571	NSC-93401	chembl:CHEMBL452954	CHEMBL:CHEMBL452954	FALSE	FALSE	FALSE
UGT1A8	hgnc:12540	UGT1A8	PharmGKB	2004-05-24	NULL	0.53854	febuxostat	rxcui:73689	FEBUXOSTAT	TRUE	FALSE	FALSE
ESR1	hgnc:3467	ESR1	DTC	2009-02-20	NULL	0.245363	ETHYLENEDIAMINE	rxcui:4158	ETHYLENEDIAMINE	TRUE	FALSE	FALSE
CES1	hgnc:1863	CES1	PharmGKB	2004-05-24	NULL	0.058537	desipramine	rxcui:3247	DESIPRAMINE	TRUE	FALSE	FALSE
CEACAM7	hgnc:1819	CEACAM7	NCI	2017-09-14	NULL	2.6927	IFN	ncit:C584	RECOMBINANT INTERFERON	FALSE	FALSE	FALSE
NCBIGENE:2340	hgnc:2097	CMA1	GuideToPharmacology	2024.1	inhibitor	10.5015	IUPHAR.LIGAND:9794	iuphar.ligand:9794	COMPOUND 7F [PMID: 29191554]	FALSE	FALSE	FALSE
NCBIGENE:343	hgnc:642	AQP8	GuideToPharmacology	2024.1	agonist	0.142297	IUPHAR.LIGAND:1888	iuphar.ligand:1888	U46619	FALSE	FALSE	FALSE
NCBIGENE:2153	hgnc:3542	F5	GuideToPharmacology	2024.1	inhibitor	0.084282	IUPHAR.LIGAND:9907	ncit:C113433	TENALISIB	FALSE	FALSE	FALSE
NCBIGENE:305	hgnc:540	ANXA2P3	GuideToPharmacology	2024.1	agonist	1.34635	IUPHAR.LIGAND:1527	iuphar.ligand:1527	[LEU31,PRO34]PYY (HUMAN)	FALSE	FALSE	FALSE
HRH1	hgnc:5182	HRH1	ChEMBL	33	inhibitor	1.6938	METHDILAZINE	rxcui:29648	METHDILAZINE	TRUE	FALSE	FALSE
CA4	hgnc:1375	CA4	ChEMBL	33	inhibitor	0.397785	TOPIRAMATE	rxcui:38404	TOPIRAMATE	TRUE	FALSE	FALSE
GLCCI1	hgnc:18713	GLCCI1	PharmGKB	2004-05-24	NULL	1.10542	fluticasone propionate	rxcui:41126	FLUTICASONE	TRUE	FALSE	FALSE
NCBIGENE:13	hgnc:17	AADAC	GuideToPharmacology	2024.1	inhibitor	0.252441	IUPHAR.LIGAND:8600	iuphar.ligand:8600	ALEXA-488-TELENZEPINE	FALSE	FALSE	FALSE
TLR9	hgnc:15633	TLR9	ChEMBL	33	agonist	1.54434	COBITOLIMOD	ncit:C166632	COBITOLIMOD	FALSE	FALSE	FALSE
NFE2L2	hgnc:7782	NFE2L2	DTC	2009-02-20	NULL	0.00524657	TCMDC-124266	chembl:CHEMBL124006	CHEMBL:CHEMBL124006	FALSE	FALSE	FALSE
UNIPROT:P10721	hgnc:6342	KIT	TdgClinicalTrial	2024-01-14	NULL	0.186065	MASITINIB	ncit:C79910	MASITINIB	TRUE	FALSE	TRUE
PPAT	hgnc:9238	PPAT	ChEMBL	33	inhibitor	0.921187	AZATHIOPRINE	rxcui:1256	AZATHIOPRINE	TRUE	FALSE	TRUE
HSD17B10	hgnc:4800	HSD17B10	DTC	2009-02-20	NULL	0.00577896	CATECHOL	chembl:CHEMBL280998	CATECHOL	FALSE	FALSE	FALSE
RAD52	hgnc:9824	RAD52	DTC	2009-02-20	NULL	0.0745848	TCMDC-123532	chembl:CHEMBL547833	CHEMBL:CHEMBL547833	FALSE	FALSE	FALSE
HDAC4	hgnc:14063	HDAC4	DTC	2009-02-20	NULL	0.171221	PHENYLBUTANOIC ACID	rxcui:1546447	4-PHENYLBUTYRIC ACID	TRUE	FALSE	TRUE
CYP1A2	hgnc:2596	CYP1A2	PharmGKB	2004-05-24	NULL	0.00224167	ethanol	rxcui:1310469	DEHYDRATED ALCOHOL	TRUE	FALSE	FALSE
CYP2C19	hgnc:2621	CYP2C19	DTC	2009-02-20	NULL	0.0154981	ALPHA-NAPHTHOFLAVONE	drugbank:DB07453	ALPHA-NAPHTHOFLAVONE	FALSE	FALSE	FALSE
PIK3R4	hgnc:8982	PIK3R4	MyCancerGenome	2017-06-20	inhibitor	0.153531	PI-103	drugbank:DB17046	PI-103	FALSE	FALSE	TRUE
CYP3A4	hgnc:2637	CYP3A4	PharmGKB	2004-05-24	NULL	0.00419524	prednisolone	rxcui:8638	PREDNISOLONE	TRUE	FALSE	FALSE
UGT2B15	hgnc:12546	UGT2B15	PharmGKB	2004-05-24	NULL	19.6904	sipoglitazar	ncit:C87622	SIPOGLITAZAR	FALSE	FALSE	FALSE
PLATELET-ACTIVATING FACTOR RECEPTOR	hgnc:9582	PTAFR	TTD	2020.06.01	NULL	4.37564	Dersalazine	ncit:C77949	DERSALAZINE	FALSE	FALSE	FALSE
CBR3	hgnc:1549	CBR3	PharmGKB	2004-05-24	NULL	0.259297	trastuzumab	rxcui:121191	RITUXIMAB	TRUE	TRUE	TRUE
CRH	hgnc:2355	CRH	NCI	2017-09-14	NULL	0.375055	ANTISERUM	ncit:C571	ANTISERUM	FALSE	FALSE	FALSE
MAP2K1	hgnc:6840	MAP2K1	CancerCommons	2013-07-25	inhibitor	0.473554	AZD6244	rxcui:2289380	SELUMETINIB	TRUE	FALSE	TRUE
HSD17B10	hgnc:4800	HSD17B10	DTC	2009-02-20	NULL	0.0635686	2-BFI	chembl:CHEMBL404505	CHEMBL:CHEMBL404505	FALSE	FALSE	FALSE
NCBIGENE:1495	hgnc:2509	CTNNA1	GuideToPharmacology	2024.1	inhibitor	0.80781	IUPHAR.LIGAND:9229	ncit:C170364	RAVOXERTINIB	FALSE	FALSE	FALSE
KDR	hgnc:6307	KDR	DTC	2009-02-20	NULL	0.0183056	DOVITINIB	ncit:C76199	DOVITINIB	FALSE	FALSE	TRUE
BIRC5	hgnc:593	BIRC5	NCI	2017-09-14	NULL	0.0340959	ACTINOMYCIN D	rxcui:3100	DACTINOMYCIN	TRUE	FALSE	FALSE
CYP3A5	hgnc:2638	CYP3A5	PharmGKB	2004-05-24	NULL	0.583419	4-hydroxycyclophosphamide	rxcui:2675983	4-HYDROXYCYCLOPHOSPHAMIDE	TRUE	FALSE	FALSE
HDAC4	hgnc:14063	HDAC4	TALC	2016-05-12	inhibitor	0.175611	PCI-24781	ncit:C68920	ABEXINOSTAT	FALSE	FALSE	TRUE
KCND3	hgnc:6239	KCND3	ChEMBL	33	blocker	0.160084	GUANIDINE HYDROCHLORIDE	rxcui:50676	GUANIDINE HYDROCHLORIDE	TRUE	FALSE	FALSE
NFE2L2	hgnc:7782	NFE2L2	DTC	2009-02-20	NULL	0.0314794	SALICYLANILIDE	ncit:C84142	SALICYLANILIDE	FALSE	FALSE	FALSE
CYP2C19	hgnc:2621	CYP2C19	DTC	2009-02-20	NULL	0.00723246	SB-216763	iuphar.ligand:8015	SB 216763	FALSE	FALSE	FALSE
MTOR	hgnc:3942	MTOR	DTC	2009-02-20	NULL	0.00770359	GOSSYPOL	ncit:C529	GOSSYPOL	FALSE	FALSE	FALSE
IFNL3	hgnc:18365	IFNL3	FDA	2024-04-10	NULL	2.10031	Elbasvir	rxcui:1734628	ELBASVIR	TRUE	FALSE	FALSE
E2F1	hgnc:3113	E2F1	NCI	2017-09-14	NULL	0.278555	GP-120	ncit:C29554	GP-120 ANTIGEN	FALSE	FALSE	FALSE
MUSCARINIC ACETYLCHOLINE RECEPTOR M5	hgnc:1954	CHRM5	TTD	2020.06.01	NULL	0.181687	Atropine	rxcui:1223	ATROPINE	TRUE	FALSE	FALSE
GABRA3	hgnc:4077	GABRA3	ChEMBL	33	positive modulator	0.0364637	TETRAZEPAM	rxcui:37985	TETRAZEPAM	TRUE	FALSE	FALSE
VASCULAR ENDOTHELIAL GROWTH FACTOR RECEPTOR 2	hgnc:6307	KDR	TTD	2020.06.01	NULL	0.264123	BAY-57-9352	ncit:C80869	TELATINIB	FALSE	FALSE	TRUE
HDAC3	hgnc:4854	HDAC3	TALC	2016-05-12	inhibitor	0.284594	CHR-3996	iuphar.ligand:8391	CHR-3996	FALSE	FALSE	TRUE
ESR1	hgnc:3467	ESR1	ChEMBL	33	modulator	0.0817877	BAZEDOXIFENE ACETATE	rxcui:1442171	BAZEDOXIFENE ACETATE	TRUE	FALSE	FALSE
SLC6A3	hgnc:11049	SLC6A3	PharmGKB	2004-05-24	NULL	0.358239	amphetamine	rxcui:3287	DEXTROAMPHETAMINE SULFATE	TRUE	FALSE	FALSE
ARGINASE	hgnc:77	ABL2	TTD	2020.06.01	NULL	1.00976	BCT-100	ncit:C88286	PEGYLATED RECOMBINANT HUMAN ARGINASE I BCT-100	FALSE	FALSE	FALSE
P-SELECTIN	hgnc:10721	SELP	TTD	2020.06.01	NULL	8.75128	GMI-1070	ncit:C102786	RIVIPANSEL	FALSE	FALSE	FALSE
UNIPROT:P35916	hgnc:3767	FLT4	TdgClinicalTrial	2024-01-14	NULL	0.250037	MGCD265	ncit:C77876	GLESATINIB	FALSE	FALSE	TRUE
KIT	hgnc:6342	KIT	TALC	2016-05-12	inhibitor	1.02907	IMATINIB	rxcui:282388	IMATINIB	TRUE	FALSE	TRUE
HTT	hgnc:4851	HTT	DTC	2009-02-20	NULL	0.0193185	CLIOQUINOL	rxcui:5942	CLIOQUINOL	TRUE	FALSE	FALSE
BAX	hgnc:959	BAX	NCI	2017-09-14	NULL	0.0117664	5-FLUOROURACIL	rxcui:4492	FLUOROURACIL	TRUE	FALSE	TRUE
CAPG	hgnc:1474	CAPG	PharmGKB	2004-05-24	NULL	1.29649	vincristine	rxcui:11202	VINCRISTINE	TRUE	FALSE	TRUE
HISTONE DEACETYLASE 1	hgnc:4852	HDAC1	TTD	2020.06.01	NULL	0.990711	Depudecin	ncit:C1361	DEPUDECIN	FALSE	FALSE	FALSE
GSTP1	hgnc:4638	GSTP1	NCI	2017-09-14	NULL	0.250037	DIETHYLDITHIOCARBAMATE	rxcui:1427193	DIETHYLDITHIOCARBAMATE	FALSE	FALSE	FALSE
GCKR	hgnc:4196	GCKR	PharmGKB	2004-05-24	NULL	0.416728	epirubicin	rxcui:3995	EPIRUBICIN	TRUE	FALSE	TRUE
UNIPROT:P08913	hgnc:281	ADRA2A	TdgClinicalTrial	2024-01-14	NULL	0.0254398	METHAMPHETAMINE	rxcui:6816	METHAMPHETAMINE	TRUE	FALSE	FALSE
KDR	hgnc:6307	KDR	TALC	2016-05-12	inhibitor	0.184886	XL820	drugbank:DB05146	XL820	FALSE	FALSE	TRUE
UNIPROT:P34903	hgnc:4077	GABRA3	TEND	2011-08-01	NULL	0.0795571	PRAZEPAM	rxcui:8627	PRAZEPAM	TRUE	FALSE	FALSE
NCBIGENE:22	hgnc:48	ABCB7	GuideToPharmacology	2024.1	inhibitor	0.330237	IUPHAR.LIGAND:501	rxcui:5784	INDORAMIN	FALSE	FALSE	FALSE
CYP3A4	hgnc:2637	CYP3A4	DTC	2009-02-20	NULL	0.00839049	NSC-663284	drugbank:DB17038	NSC-663284	FALSE	FALSE	FALSE
MAPT	hgnc:6893	MAPT	DTC	2009-02-20	NULL	0.00410569	HOMIDIUM BROMIDE	ncit:C65857	HOMIDIUM BROMIDE	FALSE	FALSE	FALSE
ESR1	hgnc:3467	ESR1	DTC	2009-02-20	NULL	0.00511173	GOSSYPOL	ncit:C529	GOSSYPOL	FALSE	FALSE	FALSE
UNIPROT:P35368	hgnc:278	ADRA1B	TdgClinicalTrial	2024-01-14	NULL	0.169107	ALFUZOSIN	rxcui:17300	ALFUZOSIN	TRUE	FALSE	FALSE
RAC-GAMMA SERINE/THREONINE-PROTEIN KINASE	hgnc:393	AKT3	TTD	2020.06.01	NULL	1.23065	XL418	drugbank:DB05204	XL418	FALSE	FALSE	FALSE
UNIPROT:P22888	hgnc:6585	LHCGR	TdgClinicalTrial	2024-01-14	NULL	1.64086	GTX-758	drugbank:DB14969	GTX-758	FALSE	FALSE	FALSE
UNIPROT:P28335	hgnc:5295	HTR2C	TdgClinicalTrial	2024-01-14	NULL	0.0735402	SERTINDOLE	rxcui:41996	SERTINDOLE	TRUE	FALSE	FALSE
NCBIGENE:2728	ncbigene:2728	GLC3B	GuideToPharmacology	2024.1	inhibitor	6.56346	IUPHAR.LIGAND:8397	iuphar.ligand:8397	I-BRD9	FALSE	FALSE	FALSE
NCBIGENE:2009	hgnc:3330	EML1	GuideToPharmacology	2024.1	inhibitor	1.25018	IUPHAR.LIGAND:12620	iuphar.ligand:12620	CIRTUVIVINT	FALSE	FALSE	FALSE
METABOTROPIC GLUTAMATE RECEPTOR 5	hgnc:4597	GRM5	TTD	2020.06.01	NULL	5.83419	AFQ056	ncit:C170154	MAVOGLURANT	FALSE	FALSE	FALSE
UNIPROT:P04818	hgnc:12441	TYMS	TdgClinicalTrial	2024-01-14	NULL	0.268124	PEMETREXED	rxcui:282443	PEMETREXED DISODIUM	TRUE	FALSE	TRUE
RPL18	hgnc:10310	RPL18	ChEMBL	33	inhibitor	0.131269	DORLIMOMAB ARITOX	chembl:CHEMBL2109124	DORLIMOMAB ARITOX	FALSE	FALSE	FALSE
NCBIGENE:2617	hgnc:4162	GARS1	GuideToPharmacology	2024.1	inhibitor	0.153981	IUPHAR.LIGAND:9663	iuphar.ligand:9663	KA1010	FALSE	FALSE	FALSE
NCBIGENE:402	hgnc:693	ARL2	GuideToPharmacology	2024.1	blocker	1.31269	IUPHAR.LIGAND:2356	iuphar.ligand:2356	CS+	FALSE	FALSE	FALSE
UNIPROT:P05231	hgnc:6018	IL6	TdgClinicalTrial	2024-01-14	NULL	4.28634	ALD518	ncit:C82359	CLAZAKIZUMAB	FALSE	FALSE	TRUE
NCBIGENE:1813	hgnc:3023	DRD2	GuideToPharmacology	2024.1	inhibitor	0.017295	IUPHAR.LIGAND:8013	drugbank:DB08052	PP-121	FALSE	FALSE	FALSE
NCBIGENE:290	hgnc:500	ANPEP	GuideToPharmacology	2024.1	modulator	0.772172	IUPHAR.LIGAND:8947	iuphar.ligand:8947	JNJ-46281222	FALSE	FALSE	FALSE
OPRM1	hgnc:8156	OPRM1	DTC	2009-02-20	NULL	0.481722	KMN-21	chembl:CHEMBL570176	CHEMBL:CHEMBL570176	FALSE	FALSE	FALSE
UNIPROT:P08473	hgnc:7154	MME	TEND	2011-08-01	NULL	4.77342	CANDOXATRIL	ncit:C171870	CANDOXATRIL	TRUE	FALSE	FALSE
AR	hgnc:644	AR	DTC	2009-02-20	NULL	0.0584718	DEXAMETHASONE VALARATE	chembl:CHEMBL1378167	DEXAMETHASONE VALARATE	FALSE	FALSE	FALSE
HRH1	hgnc:5182	HRH1	ChEMBL	33	inhibitor	0.635173	LEVOCETIRIZINE DIHYDROCHLORIDE	rxcui:356887	LEVOCETIRIZINE	TRUE	FALSE	FALSE
PSMA1	hgnc:9530	PSMA1	ChEMBL	33	inhibitor	0.583419	CARFILZOMIB	rxcui:1302966	CARFILZOMIB	TRUE	FALSE	TRUE
UNIPROT:P00797	hgnc:9958	REN	TdgClinicalTrial	2024-01-14	NULL	5.25077	ALISKIREN	rxcui:325646	ALISKIREN	TRUE	FALSE	FALSE
ANKRD30B	hgnc:24165	ANKRD30B	PharmGKB	2004-05-24	NULL	2.56135	corticosteroids	ncit:C211	THERAPEUTIC CORTICOSTEROID	FALSE	FALSE	FALSE
NCBIGENE:2048	hgnc:3393	EPHB2	GuideToPharmacology	2024.1	inhibitor	0.0863613	IUPHAR.LIGAND:10458	ncit:C175805	IZENCITINIB	FALSE	FALSE	FALSE
NCBIGENE:318	hgnc:8049	NUDT2	GuideToPharmacology	2024.1	agonist	0.172723	IUPHAR.LIGAND:9190	iuphar.ligand:9190	COMPOUND 3 [PMID: 23134120]	FALSE	FALSE	FALSE
HRH1	hgnc:5182	HRH1	DTC	2009-02-20	NULL	0.0384954	DOXEPIN	rxcui:203179	DOXEPIN HYDROCHLORIDE	TRUE	FALSE	FALSE
AQP9	hgnc:643	AQP9	NCI	2017-09-14	NULL	0.0378843	HORMONES	ncit:C548	THERAPEUTIC HORMONE	FALSE	FALSE	FALSE
UNIPROT:P27815	hgnc:8780	PDE4A	TdgClinicalTrial	2024-01-14	NULL	0.795571	RONOMILAST	ncit:C97274	RONOMILAST	FALSE	FALSE	FALSE
UNIPROT:P04275	hgnc:12726	VWF	TdgClinicalTrial	2024-01-14	NULL	8.29068	ALX-0081	rxcui:2110604	CAPLACIZUMAB-YHDP	TRUE	FALSE	FALSE
NPC1	hgnc:7897	NPC1	DTC	2009-02-20	NULL	0.0972364	4'-HYDROXYPHENYL-BENZO[D]THIAZOLE	chembl:CHEMBL47875	CHEMBL:CHEMBL47875	FALSE	FALSE	FALSE
KCNH2	hgnc:6251	KCNH2	DTC	2009-02-20	NULL	0.0498648	MMV665817	chembl:CHEMBL590919	CHEMBL:CHEMBL590919	FALSE	FALSE	FALSE
CYP3A4	hgnc:2637	CYP3A4	DTC	2009-02-20	NULL	0.0587334	TABIMORELIN	ncit:C76887	TABIMORELIN	FALSE	FALSE	FALSE
SGK2	hgnc:13900	SGK2	DTC	2009-02-20	NULL	0.0371341	DOVITINIB	ncit:C76199	DOVITINIB	FALSE	FALSE	TRUE
WRN	hgnc:12791	WRN	DTC	2009-02-20	NULL	0.00411825	DOXORUBICIN HYDROCHLORIDE	rxcui:142433	DOXORUBICIN HYDROCHLORIDE	TRUE	FALSE	TRUE
XRCC5	hgnc:12833	XRCC5	NCI	2017-09-14	NULL	0.75011	HYDROGEN PEROXIDE	rxcui:5499	HYDROGEN PEROXIDE	TRUE	FALSE	FALSE
UNIPROT:Q16445	hgnc:4080	GABRA6	TdgClinicalTrial	2024-01-14	NULL	0.0551551	ALPRAZOLAM	rxcui:596	ALPRAZOLAM	TRUE	FALSE	FALSE
CYP2E1	hgnc:2631	CYP2E1	PharmGKB	2004-05-24	NULL	0.138909	theophylline	rxcui:10438	THEOPHYLLINE	TRUE	FALSE	FALSE
NCBIGENE:462	hgnc:775	SERPINC1	GuideToPharmacology	2024.1	agonist	0.132595	IUPHAR.LIGAND:4004	rxcui:10154	SUCCINYLCHOLINE	TRUE	FALSE	FALSE
INSR	hgnc:6091	INSR	ChEMBL	33	agonist	0.75011	INSULIN SUSP PROTAMINE ZINC PURIFIED PORK	chembl:CHEMBL1201638	INSULIN SUSP PROTAMINE ZINC PURIFIED PORK	TRUE	FALSE	FALSE
B-LYMPHOCYTE SURFACE ANTIGEN B4	hgnc:1633	CD19	TTD	2020.06.01	NULL	1.28067	XLCART001	ncit:C165551	ANTI-CD19 CAR T-CELLS XLCART001	FALSE	FALSE	FALSE
GMNN	hgnc:17493	GMNN	DTC	2009-02-20	NULL	0.0273477	SPICLOMAZINE	ncit:C66557	SPICLOMAZINE	FALSE	FALSE	FALSE
TYROSINE-PROTEIN KINASE SYK	hgnc:11491	SYK	TTD	2020.06.01	NULL	3.00044	Fostamatinib	rxcui:2044896	FOSTAMATINIB	TRUE	FALSE	TRUE
UNIPROT:P28476	hgnc:4091	GABRR2	TdgClinicalTrial	2024-01-14	NULL	0.118796	ALPRAZOLAM	rxcui:596	ALPRAZOLAM	TRUE	FALSE	FALSE
IFNAR2	hgnc:5433	IFNAR2	ChEMBL	33	agonist	6.56346	INTERFERON ALFACON-1	rxcui:59744	INTERFERON ALFACON-1	TRUE	TRUE	TRUE
EHMT2	hgnc:14129	EHMT2	DTC	2009-02-20	NULL	0.00471301	LY-367265	chembl:CHEMBL1079460	CHEMBL:CHEMBL1079460	FALSE	FALSE	FALSE
PRKCQ	hgnc:9410	PRKCQ	DTC	2009-02-20	NULL	0.0254892	TAE-684	iuphar.ligand:5714	NVP-TAE684	FALSE	FALSE	FALSE
EGFR	hgnc:3236	EGFR	MyCancerGenome	2017-06-20	inhibitor	1.18438	AFATINIB	rxcui:1430438	AFATINIB	TRUE	FALSE	TRUE
ERBB3	hgnc:3431	ERBB3	MyCancerGenome	2017-06-20	antibody	1.37275	U3-1287	ncit:C78853	PATRITUMAB	FALSE	TRUE	TRUE
BROMODOMAIN-CONTAINING PROTEIN 4	hgnc:13575	BRD4	TTD	2020.06.01	NULL	0.921187	ABBV-744	iuphar.ligand:10730	ABBV-744	FALSE	FALSE	FALSE
UNIPROT:P31644	hgnc:4079	GABRA5	TdgClinicalTrial	2024-01-14	NULL	0.0526481	ALPRAZOLAM	rxcui:596	ALPRAZOLAM	TRUE	FALSE	FALSE
NCBIGENE:2614	ncbigene:2614	GAPDHL17	GuideToPharmacology	2024.1	inhibitor	0.530381	IUPHAR.LIGAND:9663	iuphar.ligand:9663	KA1010	FALSE	FALSE	FALSE
UNIPROT:P08238	hgnc:5258	HSP90AB1	TdgClinicalTrial	2024-01-14	NULL	1.52196	ALVESPIMYCIN	ncit:C38142	ALVESPIMYCIN	FALSE	FALSE	TRUE
NCBIGENE:403	hgnc:694	ARL3	GuideToPharmacology	2024.1	blocker	1.25018	IUPHAR.LIGAND:2357	rxcui:1649480	IVABRADINE	TRUE	FALSE	FALSE
NCBIGENE:42	hgnc:1030	BDKRB2	GuideToPharmacology	2024.1	agonist	1.09391	IUPHAR.LIGAND:668	iuphar.ligand:668	FR190997	FALSE	FALSE	FALSE
JAK1	hgnc:6190	JAK1	JAX-CKB	2024-04-10	NULL	0.604927	Tofacitinib	rxcui:1357536	TOFACITINIB	TRUE	FALSE	TRUE
TRANSFORMING GROWTH FACTOR BETA	hgnc:11766	TGFB1	TTD	2020.06.01	NULL	0.296654	TEW-7197	ncit:C116357	VACTOSERTIB	FALSE	FALSE	FALSE
UNIPROT:P43116	hgnc:9594	PTGER2	TdgClinicalTrial	2024-01-14	NULL	0.570736	ALPROSTADIL	rxcui:598	ALPROSTADIL	TRUE	FALSE	FALSE
GSK3A	hgnc:4616	GSK3A	ChEMBL	33	inhibitor	0.118796	AZD-1080	chembl:CHEMBL1969664	AZD-1080	FALSE	FALSE	FALSE
SMAD3	hgnc:6769	SMAD3	DTC	2009-02-20	NULL	0.0208446	9-AMINOCAMPTOTHECIN	drugbank:DB12515	9-AMINOCAMPTOTHECIN	FALSE	FALSE	FALSE
GLUCOCORTICOID RECEPTOR	hgnc:7978	NR3C1	TTD	2020.06.01	NULL	0.0843836	Fluticasone	rxcui:41126	FLUTICASONE	TRUE	FALSE	FALSE
MSH6	hgnc:7329	MSH6	JAX-CKB	2024-04-10	NULL	1.4917	Durvalumab	rxcui:1919503	DURVALUMAB	TRUE	FALSE	TRUE
UNIPROT:P18505	hgnc:4081	GABRB1	TdgClinicalTrial	2024-01-14	NULL	0.0565004	ALPRAZOLAM	rxcui:596	ALPRAZOLAM	TRUE	FALSE	FALSE
RPL36A	hgnc:10359	RPL36A	ChEMBL	33	modulator	0.128067	ATALUREN	ncit:C169791	ATALUREN	TRUE	FALSE	FALSE
USP1	hgnc:12607	USP1	DTC	2009-02-20	NULL	0.0127446	MERCURIC CHLORIDE	rxcui:1311634	MERCURIC CHLORIDE	FALSE	FALSE	FALSE
KDM4A	hgnc:22978	KDM4A	DTC	2009-02-20	NULL	0.00915885	MMV085203	chembl:CHEMBL586031	CHEMBL:CHEMBL586031	FALSE	FALSE	FALSE
SRC	hgnc:11283	SRC	MyCancerGenome	2017-06-20	inhibitor	0.299189	SARACATINIB	ncit:C48378	SARACATINIB	FALSE	FALSE	TRUE
BDNF	hgnc:1033	BDNF	NCI	2017-09-14	NULL	0.0328378	H2O2	iuphar.ligand:2448	H2O2	FALSE	FALSE	FALSE
UNIPROT:P00747	hgnc:9071	PLG	TdgClinicalTrial	2024-01-14	NULL	1.25018	AMEDIPLASE	ncit:C169777	AMEDIPLASE	FALSE	FALSE	FALSE
ADGRL3	hgnc:20974	ADGRL3	PharmGKB	2004-05-24	NULL	0.198893	trimipramine	rxcui:10834	TRIMIPRAMINE	TRUE	FALSE	FALSE
SCN5A	hgnc:10593	SCN5A	ChEMBL	33	blocker	0.0372924	DYCLONINE HYDROCHLORIDE	rxcui:91188	DYCLONINE HYDROCHLORIDE	TRUE	FALSE	FALSE
JAK1	hgnc:6190	JAK1	ChEMBL	33	inhibitor	1.6938	INCB-047986	chembl:CHEMBL3545225	INCB-047986	FALSE	FALSE	FALSE
CSNK1G1	hgnc:2454	CSNK1G1	DTC	2009-02-20	NULL	0.100976	ALSTERPAULLONE	drugbank:DB04014	ALSTERPAULLONE	FALSE	FALSE	FALSE
UNIPROT:P61073	hgnc:2561	CXCR4	TdgClinicalTrial	2024-01-14	NULL	5.25077	AMD-070	ncit:C126660	MAVORIXAFOR	FALSE	FALSE	FALSE
HTR2A	hgnc:5293	HTR2A	ChEMBL	33	inhibitor	0.100976	OLANZAPINE PAMOATE	rxcui:1294588	OLANZAPINE PAMOATE	TRUE	FALSE	FALSE
NFE2L2	hgnc:7782	NFE2L2	DTC	2009-02-20	NULL	0.0104931	DIPYRITHIONE	rxcui:1362743	DIPYRITHIONE	FALSE	FALSE	FALSE
FASN	hgnc:3594	FASN	DTC	2009-02-20	NULL	1.94473	GNF-PF-2133	chembl:CHEMBL578883	CHEMBL:CHEMBL578883	FALSE	FALSE	FALSE
RAD52	hgnc:9824	RAD52	DTC	2009-02-20	NULL	0.198893	GNF-PF-4674	chembl:CHEMBL584452	CHEMBL:CHEMBL584452	FALSE	FALSE	FALSE
CDKN1A	hgnc:1784	CDKN1A	NCI	2017-09-14	NULL	0.16938	SODIUM PHENYLBUTYRATE	rxcui:1546447	4-PHENYLBUTYRIC ACID	TRUE	FALSE	TRUE
HEXB	hgnc:4879	HEXB	NCI	2017-09-14	NULL	0.283825	OMEPRAZOLE	rxcui:7646	OMEPRAZOLE	TRUE	FALSE	FALSE
KLRD1	hgnc:6378	KLRD1	PharmGKB	2004-05-24	NULL	0.187527	methotrexate	rxcui:6851	METHOTREXATE	TRUE	FALSE	TRUE
UNIPROT:P14416	hgnc:3023	DRD2	TdgClinicalTrial	2024-01-14	NULL	0.0319293	AMISULPRIDE	rxcui:46303	AMISULPRIDE	TRUE	FALSE	FALSE
LRP1	hgnc:6692	LRP1	PharmGKB	2004-05-24	NULL	1.06076	warfarin	rxcui:11289	WARFARIN	TRUE	FALSE	FALSE
ABL1	hgnc:76	ABL1	ChEMBL	33	inhibitor	0.377753	BAFETINIB	ncit:C62516	BAFETINIB	FALSE	FALSE	TRUE
UNIPROT:P00742	hgnc:3528	F10	TdgClinicalTrial	2024-01-14	NULL	1.07159	EP217609	drugbank:DB18393	EP-217609	FALSE	FALSE	FALSE
KDR	hgnc:6307	KDR	ChEMBL	33	inhibitor	0.201694	MOTESANIB	ncit:C71896	MOTESANIB	FALSE	FALSE	TRUE
UNIPROT:P45983	hgnc:6881	MAPK8	TdgClinicalTrial	2024-01-14	NULL	0.514781	AM-111	iuphar.ligand:9101	BRIMAPITIDE	FALSE	FALSE	FALSE
SEMAPHORIN-4D	hgnc:10732	SEMA4D	TTD	2020.06.01	NULL	8.75128	VX-15	chembl:CHEMBL4297884	PEPINEMAB	FALSE	FALSE	FALSE
UNIPROT:P35354	hgnc:9605	PTGS2	TdgClinicalTrial	2024-01-14	NULL	0.954685	CARPROFEN	rxcui:20343	CARPROFEN	TRUE	FALSE	FALSE
UNIPROT:P10415	hgnc:990	BCL2	TdgClinicalTrial	2024-01-14	NULL	0.0376669	ANG1005	drugbank:DB18167	ANG1005	FALSE	FALSE	FALSE
DNTT	hgnc:2983	DNTT	NCI	2017-09-14	NULL	0.386086	GLUCOCORTICOID	ncit:C521	THERAPEUTIC GLUCOCORTICOID	FALSE	FALSE	TRUE
UNIPROT:P35354	hgnc:9605	PTGS2	TdgClinicalTrial	2024-01-14	NULL	0.358007	SUPROFEN	rxcui:10255	SUPROFEN	TRUE	FALSE	FALSE
NCBIGENE:625	ncbigene:625	BDM	GuideToPharmacology	2024.1	agonist	0.0939314	IUPHAR.LIGAND:7434	rxcui:19831	BUDESONIDE	TRUE	FALSE	FALSE
SERPINC1	hgnc:775	SERPINC1	ChEMBL	33	activator	1.45855	HEPARIN CALCIUM	rxcui:20044	HEPARIN CALCIUM	TRUE	FALSE	FALSE
TUBB6	hgnc:20776	TUBB6	ChEMBL	33	negative modulator	0.0400211	AGS-16C3F	drugbank:DB17551	AGS-16C3F	FALSE	FALSE	FALSE
MAPK9	hgnc:6886	MAPK9	DTC	2009-02-20	NULL	0.0184367	SP-600125	chembl:CHEMBL1725279	SP-600125	FALSE	FALSE	FALSE
UNIPROT:P43119	hgnc:9602	PTGIR	TdgClinicalTrial	2024-01-14	NULL	1.40646	MISOPROSTOL	rxcui:42331	MISOPROSTOL	TRUE	FALSE	FALSE
FOLLICLE-STIMULATING HORMONE RECEPTOR	hgnc:3969	FSHR	TTD	2020.06.01	NULL	0.276356	Suramin	rxcui:10256	SURAMIN	FALSE	FALSE	FALSE
TUBULIN BETA	hgnc:20778	TUBB	TTD	2020.06.01	NULL	0.535793	ALB-109564(a)	ncit:C78842	TUBULIN INHIBITOR ALB 109564 DIHYDROCHLORIDE	FALSE	FALSE	FALSE
CNR1	hgnc:2159	CNR1	ChEMBL	33	inhibitor	0.583419	IBIPINABANT	ncit:C174784	IBIPINABANT	FALSE	FALSE	FALSE
UNIPROT:Q15118	hgnc:8809	PDK1	TdgClinicalTrial	2024-01-14	NULL	2.50037	AR-12	iuphar.ligand:8005	OSU-03012	FALSE	FALSE	FALSE
NCBIGENE:244	hgnc:4133	GALR2	GuideToPharmacology	2024.1	inhibitor	0.291709	IUPHAR.LIGAND:3900	iuphar.ligand:3900	M871	FALSE	FALSE	FALSE
NCBIGENE:746	hgnc:1164	TMEM258	GuideToPharmacology	2024.1	blocker	2.18782	IUPHAR.LIGAND:2440	iuphar.ligand:2440	CD2+	FALSE	FALSE	FALSE
CYP1A2	hgnc:2596	CYP1A2	DTC	2009-02-20	NULL	0.0147576	TORSEMIDE	rxcui:38413	TORSEMIDE	TRUE	FALSE	FALSE
TUBB2A	hgnc:12412	TUBB2A	DTC	2009-02-20	NULL	0.0781364	NSC-753575	chembl:CHEMBL2036119	CHEMBL:CHEMBL2036119	FALSE	FALSE	FALSE
TP53	hgnc:11998	TP53	DTC	2009-02-20	NULL	0.0115911	DOXORUBICIN HYDROCHLORIDE	rxcui:142433	DOXORUBICIN HYDROCHLORIDE	TRUE	FALSE	TRUE
ALOX15	hgnc:433	ALOX15	DTC	2009-02-20	NULL	0.0109665	4-CHLOROMERCURIBENZOIC ACID	chembl:CHEMBL575867	4-CHLOROMERCURIBENZOIC ACID	FALSE	FALSE	FALSE
NCBIGENE:1805	hgnc:3011	DPT	GuideToPharmacology	2024.1	inhibitor	0.247678	IUPHAR.LIGAND:11747	iuphar.ligand:11747	BPR1R024	FALSE	FALSE	FALSE
UNIPROT:P35354	hgnc:9605	PTGS2	TdgClinicalTrial	2024-01-14	NULL	0.954685	APRICOXIB	ncit:C74021	APRICOXIB	FALSE	FALSE	FALSE
NCBIGENE:2896	hgnc:4601	GRN	GuideToPharmacology	2024.1	antibody	52.5077	IUPHAR.LIGAND:9124	iuphar.ligand:9124	ANTI-ILT7 ANTIBODY	FALSE	FALSE	FALSE
UNIPROT:Q15759	hgnc:6873	MAPK11	TdgClinicalTrial	2024-01-14	NULL	0.397785	ARRY-797	iuphar.ligand:11095	ARRY-371797	FALSE	FALSE	FALSE
APEX1	hgnc:587	APEX1	DTC	2009-02-20	NULL	0.131929	PROPAZINE	chembl:CHEMBL1333189	PROPAZINE	FALSE	FALSE	FALSE
GAL	hgnc:4114	GAL	PharmGKB	2004-05-24	NULL	0.656346	mirtazapine	rxcui:15996	MIRTAZAPINE	TRUE	FALSE	FALSE
NCBIGENE:455	hgnc:760	ASS1P10	GuideToPharmacology	2024.1	inhibitor	0.656346	IUPHAR.LIGAND:4078	iuphar.ligand:4078	[3H]CGP39653	FALSE	FALSE	FALSE
NCBIGENE:2030	hgnc:11003	SLC29A1	GuideToPharmacology	2024.1	inhibitor	0.889961	IUPHAR.LIGAND:5977	iuphar.ligand:5977	GSK-3BETA INHIBITOR I	FALSE	FALSE	FALSE
KCNH1	hgnc:6250	KCNH1	ChEMBL	33	blocker	0.213446	GUANIDINE HYDROCHLORIDE	rxcui:50676	GUANIDINE HYDROCHLORIDE	TRUE	FALSE	FALSE
AURKA	hgnc:11393	AURKA	ChEMBL	33	inhibitor	0.0230162	ILORASERTIB	ncit:C116729	ILORASERTIB	FALSE	FALSE	TRUE
UNIPROT:P00519	hgnc:76	ABL1	TdgClinicalTrial	2024-01-14	NULL	0.0419726	ARRY-614	ncit:C85481	PEXMETINIB	FALSE	FALSE	FALSE
TUBB4B	hgnc:20771	TUBB4B	ChEMBL	33	inhibitor	0.0395389	DOLASTATIN-10	chembl:CHEMBL39541	DOLASTATIN-10	FALSE	FALSE	FALSE
ALDH1A1	hgnc:402	ALDH1A1	DTC	2009-02-20	NULL	0.0294987	2-AMINOANTHRACENE	chembl:CHEMBL83154	2-AMINOANTHRACENE	FALSE	FALSE	FALSE
TP53	hgnc:11998	TP53	DTC	2009-02-20	NULL	0.0193185	CID 893238	chembl:CHEMBL473735	CHEMBL:CHEMBL473735	FALSE	FALSE	FALSE
BDNF	hgnc:1033	BDNF	NCI	2017-09-14	NULL	0.0194042	HORMONES	ncit:C548	THERAPEUTIC HORMONE	FALSE	FALSE	FALSE
MTHFR	hgnc:7436	MTHFR	NCI	2017-09-14	NULL	2.83825	MULTIVITAMINS	ncit:C1654	MULTIVITAMIN	FALSE	FALSE	FALSE
ACTIVATION B7-1 ANTIGEN	hgnc:1700	CD80	TTD	2020.06.01	NULL	13.1269	Galiximab	ncit:C26447	GALIXIMAB	FALSE	FALSE	FALSE
UNIPROT:O15264	hgnc:6875	MAPK13	TdgClinicalTrial	2024-01-14	NULL	0.324121	ARRY-797	iuphar.ligand:11095	ARRY-371797	FALSE	FALSE	FALSE
IMPDH1	hgnc:6052	IMPDH1	ChEMBL	33	inhibitor	0.656346	MYCOPHENOLATE MOFETIL	rxcui:68149	MYCOPHENOLATE MOFETIL	TRUE	TRUE	FALSE
UNIPROT:P14867	hgnc:4075	GABRA1	TdgClinicalTrial	2024-01-14	NULL	0.0530917	GABOXADOL	ncit:C72791	GABOXADOL	FALSE	FALSE	FALSE
NCBIGENE:1998	hgnc:3317	ELF2	GuideToPharmacology	2024.1	inhibitor	5.25077	IUPHAR.LIGAND:8050	iuphar.ligand:8050	PF-4800567	FALSE	FALSE	FALSE
NCBIGENE:94	hgnc:175	ACVRL1	GuideToPharmacology	2024.1	inhibitor	1.16684	IUPHAR.LIGAND:2910	drugbank:DB07780	FARNESYL DIPHOSPHATE	FALSE	FALSE	FALSE
UNIPROT:O15264	hgnc:6875	MAPK13	TdgClinicalTrial	2024-01-14	NULL	0.10804	ARRY-614	ncit:C85481	PEXMETINIB	FALSE	FALSE	FALSE
UNIPROT:Q06609	hgnc:9817	RAD51	TdgClinicalTrial	2024-01-14	NULL	15.0022	AMUVATINIB	ncit:C71750	AMUVATINIB	FALSE	FALSE	TRUE
UNIPROT:P14867	hgnc:4075	GABRA1	TdgClinicalTrial	2024-01-14	NULL	0.0610554	QUAZEPAM	rxcui:35185	QUAZEPAM	TRUE	FALSE	FALSE
UNIPROT:P15941	hgnc:7508	MUC1	TdgClinicalTrial	2024-01-14	NULL	4.37564	AS1402	ncit:C38697	SONTUZUMAB	FALSE	FALSE	FALSE
NCBIGENE:1605	hgnc:2666	DAG1	GuideToPharmacology	2024.1	inhibitor	52.5077	IUPHAR.LIGAND:6538	iuphar.ligand:6538	UAMC00039	FALSE	FALSE	FALSE
SLC14A2	hgnc:10919	SLC14A2	PharmGKB	2004-05-24	NULL	2.25033	clopidogrel	rxcui:32968	CLOPIDOGREL	TRUE	FALSE	FALSE
HDAC6	hgnc:14064	HDAC6	DTC	2009-02-20	NULL	0.203518	URSOLIC ACID	rxcui:1426931	URSOLIC ACID	FALSE	FALSE	FALSE
ADK	hgnc:257	ADK	PharmGKB	2004-05-24	NULL	0.276356	azathioprine	rxcui:1256	AZATHIOPRINE	TRUE	FALSE	TRUE
RAB9A	hgnc:9792	RAB9A	DTC	2009-02-20	NULL	0.121546	TCMDC-125321	chembl:CHEMBL587449	CHEMBL:CHEMBL587449	FALSE	FALSE	FALSE
HPGD	hgnc:5154	HPGD	DTC	2009-02-20	NULL	0.0211724	2',3'-DIHYDROXYFLAVONE	chembl:CHEMBL242171	CHEMBL:CHEMBL242171	FALSE	FALSE	FALSE
UNIPROT:P25101	hgnc:3179	EDNRA	TdgClinicalTrial	2024-01-14	NULL	1.14147	ATRASENTAN	ncit:C61606	ATRASENTAN	FALSE	FALSE	FALSE
UNIPROT:P03952	hgnc:6371	KLKB1	TdgClinicalTrial	2024-01-14	NULL	0.833455	ANTITHROMBIN	rxcui:1427179	ANTITHROMBIN ALFA	TRUE	FALSE	FALSE
UNIPROT:P16234	hgnc:8803	PDGFRA	TdgClinicalTrial	2024-01-14	NULL	0.860781	BECAPLERMIN	rxcui:115238	BECAPLERMIN	TRUE	FALSE	FALSE
UNIPROT:P17181	hgnc:5432	IFNAR1	TdgClinicalTrial	2024-01-14	NULL	0.625091	INTERFERON ALPHA-2B	rxcui:5880	INTERFERON ALFA-2B	TRUE	TRUE	TRUE
UNIPROT:P16234	hgnc:8803	PDGFRA	TdgClinicalTrial	2024-01-14	NULL	0.137725	NINTEDANIB	rxcui:1592736	NINTEDANIB ESYLATE	TRUE	FALSE	TRUE
T-CELL ACTIVATION ANTIGEN CD27	hgnc:11922	CD27	TTD	2020.06.01	NULL	15.0022	CDX-1127	ncit:C99127	VARLILUMAB	FALSE	FALSE	FALSE
NCBIGENE:354	hgnc:6364	KLK3	GuideToPharmacology	2024.1	agonist	0.875128	IUPHAR.LIGAND:8334	iuphar.ligand:8334	MINIMISED INSL5 ANALOGUE 7	FALSE	FALSE	FALSE
AGT	hgnc:333	AGT	NCI	2017-09-14	NULL	3.88946	QUINAPRIL	rxcui:35208	QUINAPRIL	TRUE	FALSE	FALSE
UNIPROT:P05141	hgnc:10991	SLC25A5	TdgClinicalTrial	2024-01-14	NULL	0.159114	CLODRONATE	rxcui:3350	CLODRONIC ACID	TRUE	FALSE	FALSE
NCBIGENE:225	hgnc:66	ABCD2	GuideToPharmacology	2024.1	agonist	0.251233	IUPHAR.LIGAND:1054	rxcui:7631	OLEIC ACID	TRUE	FALSE	FALSE
ATXN2	hgnc:10555	ATXN2	DTC	2009-02-20	NULL	0.0073304	THIORIDAZINE	rxcui:10502	THIORIDAZINE	TRUE	FALSE	FALSE
HRH1	hgnc:5182	HRH1	ChEMBL	33	inhibitor	0.423449	BROMPHENIRAMINE MALEATE	rxcui:142427	BROMPHENIRAMINE MALEATE	TRUE	FALSE	FALSE
HDAC6	hgnc:14064	HDAC6	DTC	2009-02-20	NULL	0.148013	PANOBINOSTAT	rxcui:1603350	PANOBINOSTAT	TRUE	FALSE	TRUE
GFER	hgnc:4236	GFER	DTC	2009-02-20	NULL	0.166691	GNF-PF-4464	chembl:CHEMBL600692	CHEMBL:CHEMBL600692	FALSE	FALSE	FALSE
NCBIGENE:216	hgnc:402	ALDH1A1	GuideToPharmacology	2024.1	agonist	0.0294987	IUPHAR.LIGAND:9190	iuphar.ligand:9190	COMPOUND 3 [PMID: 23134120]	FALSE	FALSE	FALSE
UNIPROT:P31644	hgnc:4079	GABRA5	TdgClinicalTrial	2024-01-14	NULL	0.0813652	CLOBAZAM	rxcui:21241	CLOBAZAM	TRUE	FALSE	FALSE
SLC6A2	hgnc:11048	SLC6A2	ChEMBL	33	other/unknown	0.245363	BENZPHETAMINE HYDROCHLORIDE	rxcui:142425	BENZPHETAMINE HYDROCHLORIDE	TRUE	FALSE	FALSE
CACNA2D1	hgnc:1399	CACNA2D1	ChEMBL	33	blocker	0.0961679	BEPRIDIL HYDROCHLORIDE	rxcui:235752	BEPRIDIL HYDROCHLORIDE	TRUE	FALSE	FALSE
KCNH3	hgnc:6252	KCNH3	ChEMBL	33	blocker	0.182318	DALFAMPRIDINE	rxcui:897018	DALFAMPRIDINE	TRUE	FALSE	FALSE
UNIPROT:P14867	hgnc:4075	GABRA1	TdgClinicalTrial	2024-01-14	NULL	0.0555049	CLOBAZAM	rxcui:21241	CLOBAZAM	TRUE	FALSE	FALSE
KCNH6	hgnc:18862	KCNH6	ChEMBL	33	blocker	0.208364	AMIFAMPRIDINE	rxcui:2106338	AMIFAMPRIDINE	TRUE	FALSE	FALSE
RPL9P9	hgnc:30334	RPL9P8	ChEMBL	33	modulator	0.128067	ATALUREN	ncit:C169791	ATALUREN	TRUE	FALSE	FALSE
NCBIGENE:24	hgnc:34	ABCA4	GuideToPharmacology	2024.1	inhibitor	0.238671	IUPHAR.LIGAND:7155	rxcui:22298	DAPIPRAZOLE	TRUE	FALSE	FALSE
UNIPROT:Q99928	hgnc:4088	GABRG3	TdgClinicalTrial	2024-01-14	NULL	0.0832574	CLOBAZAM	rxcui:21241	CLOBAZAM	TRUE	FALSE	FALSE
NCBIGENE:323	hgnc:582	APBB2	GuideToPharmacology	2024.1	inhibitor	1.6938	IUPHAR.LIGAND:1717	iuphar.ligand:1717	A2P5P	FALSE	FALSE	FALSE
NCBIGENE:2402	hgnc:3913	FRA6B	GuideToPharmacology	2024.1	inhibitor	3.28173	IUPHAR.LIGAND:7339	iuphar.ligand:7339	CHF-5074	FALSE	FALSE	FALSE
TSG101	hgnc:15971	TSG101	DTC	2009-02-20	NULL	0.115401	NSC-228155	chembl:CHEMBL505670	CHEMBL:CHEMBL505670	FALSE	FALSE	FALSE
ABCC4	hgnc:55	ABCC4	PharmGKB	2004-05-24	NULL	0.423449	misoprostol	rxcui:42331	MISOPROSTOL	TRUE	FALSE	FALSE
TG	hgnc:11764	TG	NCI	2017-09-14	NULL	0.11292	IL-2	rxcui:70223	ALDESLEUKIN	TRUE	FALSE	TRUE
POLB	hgnc:9174	POLB	DTC	2009-02-20	NULL	0.00879084	DAUNORUBICIN HYDROCHLORIDE	rxcui:81992	DAUNORUBICIN HYDROCHLORIDE	TRUE	FALSE	FALSE
UNIPROT:P23945	hgnc:3969	FSHR	TdgClinicalTrial	2024-01-14	NULL	21.0031	CORIFOLLITROPIN ALFA	ncit:C169865	CORIFOLLITROPIN ALFA	TRUE	FALSE	FALSE
KCNH2	hgnc:6251	KCNH2	PharmGKB	2004-05-24	NULL	0.0299189	quinidine	rxcui:9068	QUINIDINE	TRUE	FALSE	FALSE
ESTROGEN RECEPTOR	hgnc:3467	ESR1	TTD	2020.06.01	NULL	0.245363	Estrogen	chembl:CHEMBL592868	ESTROGEN	TRUE	FALSE	FALSE
NCBIGENE:2766	hgnc:4376	GMPR	GuideToPharmacology	2024.1	antibody	0.291709	IUPHAR.LIGAND:7395	rxcui:121191	RITUXIMAB	TRUE	TRUE	TRUE
NCBIGENE:1815	hgnc:3025	DRD4	GuideToPharmacology	2024.1	inhibitor	0.154434	IUPHAR.LIGAND:7956	ncit:C82363	GOLVATINIB	FALSE	FALSE	FALSE
HPGD	hgnc:5154	HPGD	DTC	2009-02-20	NULL	0.0235249	4-TERT-BUTYLCATECHOL	chembl:CHEMBL220845	CHEMBL:CHEMBL220845	FALSE	FALSE	FALSE
PI3-KINASE GAMMA	hgnc:8978	PIK3CG	TTD	2020.06.01	NULL	0.0646248	Buparlisib	ncit:C90565	BUPARLISIB	FALSE	FALSE	TRUE
KDM4A	hgnc:22978	KDM4A	DTC	2009-02-20	NULL	0.00425232	4-CHLOROMERCURIBENZOIC ACID	chembl:CHEMBL575867	4-CHLOROMERCURIBENZOIC ACID	FALSE	FALSE	FALSE
CYP1A2	hgnc:2596	CYP1A2	DTC	2009-02-20	NULL	0.00737882	LEFLUNOMIDE	rxcui:27169	LEFLUNOMIDE	TRUE	FALSE	FALSE
POLI	hgnc:9182	POLI	DTC	2009-02-20	NULL	0.0352164	EPIRUBICIN HYDROCHLORIDE	rxcui:203213	EPIRUBICIN HYDROCHLORIDE	TRUE	FALSE	FALSE
UNIPROT:P49354	hgnc:3782	FNTA	TdgClinicalTrial	2024-01-14	NULL	4.37564	CP-609,754	ncit:C2551	CP-609,754	FALSE	FALSE	FALSE
CYP2C19	hgnc:2621	CYP2C19	DTC	2009-02-20	NULL	0.0241082	NATEGLINIDE	rxcui:274332	NATEGLINIDE	TRUE	FALSE	FALSE
ADORA2B	hgnc:264	ADORA2B	ChEMBL	33	inhibitor	0.0788403	CAFFEINE	rxcui:1886	CAFFEINE	TRUE	FALSE	FALSE
GABRG1	hgnc:4086	GABRG1	ChEMBL	33	positive modulator	0.0224392	DESFLURANE	rxcui:27340	DESFLURANE	TRUE	FALSE	FALSE
ALDH1A1	hgnc:402	ALDH1A1	DTC	2009-02-20	NULL	0.00694087	EPHEDRINE SULFATE	rxcui:3966	EPHEDRINE	TRUE	FALSE	FALSE
NCBIGENE:1480	hgnc:2486	CSTP1	GuideToPharmacology	2024.1	inhibitor	1.54434	IUPHAR.LIGAND:12722	iuphar.ligand:12722	HU7691	FALSE	FALSE	FALSE
RECQL	hgnc:9948	RECQL	DTC	2009-02-20	NULL	0.301768	NSC-91340	chembl:CHEMBL1376091	CHEMBL:CHEMBL1376091	FALSE	FALSE	FALSE
UNIPROT:P35968	hgnc:6307	KDR	TdgClinicalTrial	2024-01-14	NULL	0.739545	CT-322	ncit:C62791	PEGDINETANIB	FALSE	FALSE	TRUE
RPS26	hgnc:10414	RPS26	ChEMBL	33	inhibitor	0.110542	CYCLOHEXIMIDE	ncit:C171712	CYCLOHEXIMIDE	FALSE	FALSE	FALSE
SCN4A	hgnc:10591	SCN4A	ChEMBL	33	blocker	0.080781	COCAINE HYDROCHLORIDE	rxcui:81985	COCAINE HYDROCHLORIDE	TRUE	FALSE	FALSE
HDAC3	hgnc:4854	HDAC3	DTC	2009-02-20	NULL	0.11234	VALPROIC ACID	rxcui:11118	VALPROIC ACID	TRUE	FALSE	TRUE
YES1	hgnc:12841	YES1	DTC	2009-02-20	NULL	0.252441	GW810372X	chembl:CHEMBL365248	GW810372X	FALSE	FALSE	FALSE
UNIPROT:P04083	hgnc:533	ANXA1	TEND	2011-08-01	NULL	0.397785	DESONIDE	rxcui:3254	DESONIDE	TRUE	FALSE	FALSE
TUBB3	hgnc:20772	TUBB3	ChEMBL	33	negative modulator	0.0426892	T-900607	drugbank:DB12068	T-900607	FALSE	FALSE	FALSE
UNIPROT:P00533	hgnc:3236	EGFR	TdgClinicalTrial	2024-01-14	NULL	0.0793767	CUDC-101	drugbank:DB12174	CUDC-101	FALSE	FALSE	TRUE
NCBIGENE:23	hgnc:70	ABCF1	GuideToPharmacology	2024.1	inhibitor	0.160084	IUPHAR.LIGAND:487	ncit:C84018	NIGULDIPINE	FALSE	FALSE	FALSE
NCBIGENE:1998	hgnc:3317	ELF2	GuideToPharmacology	2024.1	inhibitor	2.62538	IUPHAR.LIGAND:9371	iuphar.ligand:9371	PF-670462	FALSE	FALSE	FALSE
NCBIGENE:319	hgnc:615	APOF	GuideToPharmacology	2024.1	agonist	0.144252	IUPHAR.LIGAND:10652	ncit:C170277	OXYCODEGOL	FALSE	FALSE	FALSE
NCBIGENE:299	hgnc:16454	NMUR2	GuideToPharmacology	2024.1	agonist	2.91709	IUPHAR.LIGAND:9010	iuphar.ligand:9010	COMPOUND NRA 4 [PMID: 25262941]	FALSE	FALSE	FALSE
UNIPROT:Q96DB2	hgnc:19086	HDAC11	TdgClinicalTrial	2024-01-14	NULL	0.227306	CUDC-101	drugbank:DB12174	CUDC-101	FALSE	FALSE	TRUE
ANKK1	hgnc:21027	ANKK1	PharmGKB	2004-05-24	NULL	1.18438	aripiprazole	rxcui:1673265	ARIPIPRAZOLE LAUROXIL	TRUE	FALSE	FALSE
BLM	hgnc:1058	BLM	DTC	2009-02-20	NULL	0.015448	DAUNORUBICIN HYDROCHLORIDE	rxcui:81992	DAUNORUBICIN HYDROCHLORIDE	TRUE	FALSE	FALSE
PTEN	hgnc:9588	PTEN	PharmGKB	2004-05-24	NULL	0.228074	capivasertib	rxcui:2669967	CAPIVASERTIB	TRUE	FALSE	TRUE
AR	hgnc:644	AR	DTC	2009-02-20	NULL	0.0116944	TEROXIRONE	ncit:C2320	TEROXIRONE	FALSE	FALSE	FALSE
NR5A1	hgnc:7983	NR5A1	NCI	2017-09-14	NULL	0.14917	HORMONES	ncit:C548	THERAPEUTIC HORMONE	FALSE	FALSE	FALSE
PGR	hgnc:8910	PGR	PharmGKB	2004-05-24	NULL	0.038257	pertuzumab	rxcui:121191	RITUXIMAB	TRUE	TRUE	TRUE
SLC22A6	hgnc:10970	SLC22A6	ChEMBL	33	inhibitor	0.596678	PROBENECID	rxcui:8698	PROBENECID	TRUE	FALSE	FALSE
UNIPROT:O15379	hgnc:4854	HDAC3	TdgClinicalTrial	2024-01-14	NULL	0.182954	CUDC-101	drugbank:DB12174	CUDC-101	FALSE	FALSE	TRUE
GRIN1	hgnc:4584	GRIN1	ChEMBL	33	inhibitor	0.0510279	ORPHENADRINE CITRATE	rxcui:7716	ORPHENADRINE CITRATE	TRUE	FALSE	FALSE
NCBIGENE:12	hgnc:16	SERPINA3	GuideToPharmacology	2024.1	inhibitor	0.921187	IUPHAR.LIGAND:3247	iuphar.ligand:3233	SB269970	FALSE	FALSE	FALSE
NCBIGENE:402	hgnc:693	ARL2	GuideToPharmacology	2024.1	blocker	1.75026	IUPHAR.LIGAND:2357	rxcui:1649480	IVABRADINE	TRUE	FALSE	FALSE
B-CELL-ACTIVATING FACTOR	hgnc:11929	TNFSF13B	TTD	2020.06.01	NULL	19.6904	Blisibimod	ncit:C166445	BLISIBIMOD	FALSE	FALSE	FALSE
BCL2L11	hgnc:994	BCL2L11	PharmGKB	2004-05-24	NULL	0.305277	dexamethasone	rxcui:3264	DEXAMETHASONE	TRUE	FALSE	TRUE
UNIPROT:Q14524	hgnc:10593	SCN5A	TdgClinicalTrial	2024-01-14	NULL	0.108487	ESLICARBAZEPINE	rxcui:1482502	ESLICARBAZEPINE	TRUE	FALSE	FALSE
TOP1	hgnc:11986	TOP1	DTC	2009-02-20	NULL	0.875128	2,7-BIS[2-(DIMETHYLAMINO)ACETAMIDO]ANTHRAQUINONE	chembl:CHEMBL494283	CHEMBL:CHEMBL494283	FALSE	FALSE	FALSE
FOS	hgnc:3796	FOS	NCI	2017-09-14	NULL	4.20061	PROTEIN KINASE A INHIBITOR	ncit:C2148	PROTEIN KINASE A INHIBITOR	FALSE	FALSE	FALSE
THRB	hgnc:11799	THRB	DTC	2009-02-20	NULL	0.0392141	QUININE	rxcui:9071	QUININE	TRUE	FALSE	FALSE
UNIPROT:P20309	hgnc:1952	CHRM3	TdgClinicalTrial	2024-01-14	NULL	0.425738	FESOTERODINE	rxcui:797195	FESOTERODINE	TRUE	FALSE	FALSE
NCBIGENE:2601	hgnc:4153	GAPDHP60	GuideToPharmacology	2024.1	antibody	1.75026	IUPHAR.LIGAND:6775	rxcui:1294580	GEMTUZUMAB OZOGAMICIN	TRUE	FALSE	TRUE
UNIPROT:Q9H6Z9	hgnc:14661	EGLN3	TdgClinicalTrial	2024-01-14	NULL	3.50051	FG-2216	drugbank:DB08687	FG-2216	FALSE	FALSE	FALSE
PSMA4	hgnc:9533	PSMA4	MyCancerGenome	2017-06-20	other/unknown	0.500073	CARFILZOMIB	rxcui:1302966	CARFILZOMIB	TRUE	FALSE	TRUE
ERBB2	hgnc:3430	ERBB2	PharmGKB	2004-05-24	NULL	0.291709	pertuzumab	rxcui:121191	RITUXIMAB	TRUE	TRUE	TRUE
EHMT2	hgnc:14129	EHMT2	DTC	2009-02-20	NULL	0.00680768	NSC-139257	chembl:CHEMBL1256364	CHEMBL:CHEMBL1256364	FALSE	FALSE	FALSE
SCN11A	hgnc:10583	SCN11A	ChEMBL	33	blocker	0.0846898	MERETHOXYLLINE PROCAINE	chembl:CHEMBL1200443	MERETHOXYLLINE PROCAINE	TRUE	FALSE	FALSE
KCNC1	hgnc:6233	KCNC1	ChEMBL	33	blocker	0.182318	DALFAMPRIDINE	rxcui:897018	DALFAMPRIDINE	TRUE	FALSE	FALSE
UNIPROT:P11511	hgnc:2594	CYP19A1	TdgClinicalTrial	2024-01-14	NULL	0.294161	EXEMESTANE	rxcui:258494	EXEMESTANE	TRUE	FALSE	TRUE
PIK3R2	hgnc:8980	PIK3R2	ChEMBL	33	inhibitor	0.168294	WX-037	chembl:CHEMBL3545385	WX-037	FALSE	FALSE	FALSE
RPL23	hgnc:10316	RPL23	ChEMBL	33	modulator	0.128067	ATALUREN	ncit:C169791	ATALUREN	TRUE	FALSE	FALSE
UNIPROT:P35348	hgnc:277	ADRA1A	TdgClinicalTrial	2024-01-14	NULL	0.205108	MIDODRINE	rxcui:6963	MIDODRINE	TRUE	FALSE	FALSE
UNIPROT:P31645	hgnc:11050	SLC6A4	TdgClinicalTrial	2024-01-14	NULL	0.0350987	PSEUDOEPHEDRINE	rxcui:8896	PSEUDOEPHEDRINE	TRUE	FALSE	FALSE
NCBIGENE:2767	hgnc:4379	GNA11	GuideToPharmacology	2024.1	inhibitor	5.25077	IUPHAR.LIGAND:9753	iuphar.ligand:9753	PXS-4681A	FALSE	FALSE	FALSE
NCBIGENE:1961	hgnc:3241	EGR4	GuideToPharmacology	2024.1	inhibitor	0.583419	IUPHAR.LIGAND:5926	iuphar.ligand:5926	ALSTERPAULLONE 2-CYANOETHYL	FALSE	FALSE	FALSE
MAPT	hgnc:6893	MAPT	DTC	2009-02-20	NULL	0.0396883	TCMDC-124032	chembl:CHEMBL536375	CHEMBL:CHEMBL536375	FALSE	FALSE	FALSE
UNIPROT:Q00526	hgnc:1772	CDK3	TdgClinicalTrial	2024-01-14	NULL	0.437564	ALVOCIDIB	ncit:C74940	ALVOCIDIB	FALSE	FALSE	TRUE
AR	hgnc:644	AR	DTC	2009-02-20	NULL	0.0146179	GRISEOFULVIN	rxcui:5021	GRISEOFULVIN	TRUE	FALSE	FALSE
TOP1	hgnc:11986	TOP1	DTC	2009-02-20	NULL	0.0132595	CURCUMIN	rxcui:2955	CURCUMIN	TRUE	FALSE	FALSE
ABCC1	hgnc:51	ABCC1	NCI	2017-09-14	NULL	0.0819792	MELPHALAN	rxcui:6718	MELPHALAN	TRUE	FALSE	TRUE
CTNNB1	hgnc:2514	CTNNB1	PharmGKB	2004-05-24	NULL	0.0568265	nirogacestat	rxcui:2670631	NIROGACESTAT	TRUE	FALSE	TRUE
DPYD	hgnc:3012	DPYD	PharmGKB	2004-05-24	NULL	0.495355	flucytosine	rxcui:4451	FLUCYTOSINE	TRUE	FALSE	FALSE
UNIPROT:P17948	hgnc:3763	FLT1	TdgClinicalTrial	2024-01-14	NULL	0.267896	FRUQUINTINIB	rxcui:2670179	FRUQUINTINIB	TRUE	FALSE	FALSE
CDK1	hgnc:1722	CDK1	MyCancerGenome	2017-06-20	inhibitor	0.343187	DINACICLIB	ncit:C78854	DINACICLIB	FALSE	FALSE	TRUE
NFE2L2	hgnc:7782	NFE2L2	DTC	2009-02-20	NULL	0.00190784	CURCUMIN	rxcui:2955	CURCUMIN	TRUE	FALSE	FALSE
UNIPROT:P35367	hgnc:5182	HRH1	TEND	2011-08-01	NULL	0.0769907	PROMETHAZINE	rxcui:142445	PROMETHAZINE HYDROCHLORIDE	TRUE	FALSE	FALSE
UNIPROT:P11802	hgnc:1773	CDK4	TdgClinicalTrial	2024-01-14	NULL	0.208364	ALVOCIDIB	ncit:C74940	ALVOCIDIB	FALSE	FALSE	TRUE
UNIPROT:P35916	hgnc:3767	FLT4	TdgClinicalTrial	2024-01-14	NULL	0.267896	FRUQUINTINIB	rxcui:2670179	FRUQUINTINIB	TRUE	FALSE	FALSE
UNIPROT:P10828	hgnc:11799	THRB	TdgClinicalTrial	2024-01-14	NULL	0.159307	LEVOTHYROXINE	rxcui:10582	LEVOTHYROXINE	TRUE	FALSE	FALSE
UNIPROT:P09917	hgnc:435	ALOX5	TdgClinicalTrial	2024-01-14	NULL	0.140395	MESALAZINE	rxcui:52582	MESALAMINE	TRUE	FALSE	FALSE
KIT	hgnc:6342	KIT	MyCancerGenome	2017-06-20	inhibitor	0.172533	AXITINIB	rxcui:1242999	AXITINIB	TRUE	FALSE	TRUE
PARC	hgnc:10616	CCL18	ChEMBL	33	inhibitor	1.81061	GARENOXACIN MESYLATE	ncit:C65801	GARENOXACIN MESYLATE	FALSE	FALSE	FALSE
UNIPROT:P23219	hgnc:9604	PTGS1	TdgClinicalTrial	2024-01-14	NULL	0.0895017	MESALAMINE	rxcui:52582	MESALAMINE	TRUE	FALSE	FALSE
UNIPROT:P28908	hgnc:11923	TNFRSF8	TdgClinicalTrial	2024-01-14	NULL	9.84519	MDX-060	ncit:C26441	IRATUMUMAB	FALSE	FALSE	FALSE
UNIPROT:Q13224	hgnc:4586	GRIN2B	TdgClinicalTrial	2024-01-14	NULL	0.0747973	V3381	chembl:CHEMBL3707400	INDANTADOL	FALSE	FALSE	FALSE
SCN11A	hgnc:10583	SCN11A	ChEMBL	33	blocker	0.0736433	RILUZOLE	rxcui:35623	RILUZOLE	TRUE	FALSE	FALSE
PDE4C	hgnc:8782	PDE4C	ChEMBL	33	inhibitor	0.452652	TOFIMILAST	ncit:C76891	TOFIMILAST	FALSE	FALSE	FALSE
NCBIGENE:11	hgnc:15	NATP	GuideToPharmacology	2024.1	agonist	0.0306883	IUPHAR.LIGAND:14	iuphar.ligand:14	GR 127935	FALSE	FALSE	FALSE
CYP3A4	hgnc:2637	CYP3A4	DTC	2009-02-20	NULL	0.00183542	ISOPRENALINE	rxcui:6054	ISOPROTERENOL	TRUE	FALSE	FALSE
EIF4E	hgnc:3287	EIF4E	NCI	2017-09-14	NULL	0.139278	H2O2	iuphar.ligand:2448	H2O2	FALSE	FALSE	FALSE
UNIPROT:P09917	hgnc:435	ALOX5	TdgClinicalTrial	2024-01-14	NULL	0.140395	MESALAMINE	rxcui:52582	MESALAMINE	TRUE	FALSE	FALSE
TGM2	hgnc:11778	TGM2	NCI	2017-09-14	NULL	0.0769343	ANTISERUM	ncit:C571	ANTISERUM	FALSE	FALSE	FALSE
ESTROGEN RECEPTOR	hgnc:3467	ESR1	TTD	2020.06.01	NULL	0.368044	ARZOXIFENE	ncit:C1805	ARZOXIFENE	FALSE	FALSE	FALSE
MCL1	hgnc:32041	ADAMTSL4-AS1	DTC	2009-02-20	NULL	0.0195341	GOSSYPOL	ncit:C529	GOSSYPOL	FALSE	FALSE	FALSE
CYP3A4	hgnc:2637	CYP3A4	PharmGKB	2004-05-24	NULL	0.0125857	sulfinpyrazone	rxcui:10205	SULFINPYRAZONE	TRUE	FALSE	FALSE
ALDH1A1	hgnc:402	ALDH1A1	DTC	2009-02-20	NULL	0.117995	MMV396705	chembl:CHEMBL1594640	CHEMBL:CHEMBL1594640	FALSE	FALSE	FALSE
UNIPROT:P10912	hgnc:4263	GHR	TdgClinicalTrial	2024-01-14	NULL	1.75026	MOD-4023	iuphar.ligand:12013	SOMATROGON	FALSE	FALSE	FALSE
SLCO1B1	hgnc:10959	SLCO1B1	PharmGKB	2004-05-24	NULL	0.38049	ethambutol	rxcui:142435	ETHAMBUTOL HYDROCHLORIDE	TRUE	FALSE	FALSE
ALK	hgnc:427	ALK	FDA	2024-04-10	NULL	0.0521815	Pembrolizumab	rxcui:1547545	PEMBROLIZUMAB	TRUE	TRUE	TRUE
CA2	hgnc:1373	CA2	ChEMBL	33	inhibitor	0.137695	TOPIRAMATE	rxcui:38404	TOPIRAMATE	TRUE	FALSE	FALSE
GABRG2	hgnc:4087	GABRG2	ChEMBL	33	positive modulator	0.0390682	TETRAZEPAM	rxcui:37985	TETRAZEPAM	TRUE	FALSE	FALSE
PARC	hgnc:10616	CCL18	ChEMBL	33	inhibitor	1.81061	NADIFLOXACIN	ncit:C166927	NADIFLOXACIN	FALSE	FALSE	FALSE
UNIPROT:P41143	hgnc:8153	OPRD1	TdgClinicalTrial	2024-01-14	NULL	0.194473	ALKS 33	rxcui:2559612	SAMIDORPHAN	TRUE	FALSE	FALSE
NCBIGENE:57	hgnc:2160	CNR2	GuideToPharmacology	2024.1	modulator	0.504881	IUPHAR.LIGAND:9188	iuphar.ligand:9188	PEPCAN-12	FALSE	FALSE	FALSE
NCBIGENE:264	hgnc:5184	HRH3	GuideToPharmacology	2024.1	inhibitor	0.772172	IUPHAR.LIGAND:4023	iuphar.ligand:4023	A331440	FALSE	FALSE	FALSE
UNIPROT:P07766	hgnc:1674	CD3E	TdgClinicalTrial	2024-01-14	NULL	0.291709	MT-103	rxcui:1597258	BLINATUMOMAB	TRUE	FALSE	FALSE
NCBIGENE:2174	hgnc:9408	PRKD3	GuideToPharmacology	2024.1	inhibitor	0.437564	IUPHAR.LIGAND:9370	iuphar.ligand:9370	BPKDI	FALSE	FALSE	FALSE
PPARG	hgnc:9236	PPARG	DTC	2009-02-20	NULL	0.286405	ROSIGLITAZONE	rxcui:84108	ROSIGLITAZONE	TRUE	FALSE	FALSE
CYP3A4	hgnc:2637	CYP3A4	DTC	2009-02-20	NULL	0.00734168	SB-408124	iuphar.ligand:1704	SB-408124	FALSE	FALSE	FALSE
UNIPROT:Q07869	hgnc:9232	PPARA	TdgClinicalTrial	2024-01-14	NULL	0.397785	MURAGLITAZAR	ncit:C75190	MURAGLITAZAR	FALSE	FALSE	FALSE
TASTE RECEPTOR	hgnc:16713	SRSF10	TTD	2020.06.01	NULL	52.5077	Cynarin	chembl:CHEMBL487258	CYNARIN	FALSE	FALSE	FALSE
NFE2L2	hgnc:7782	NFE2L2	DTC	2009-02-20	NULL	0.0209863	NEOSTIGMINE METHYLSULFATE	rxcui:7315	NEOSTIGMINE	TRUE	FALSE	FALSE
GALK1	hgnc:4118	GALK1	DTC	2009-02-20	NULL	1.09391	PYRANTEL PAMOATE	rxcui:8985	PYRANTEL PAMOATE	TRUE	FALSE	FALSE
FEN1	hgnc:3650	FEN1	DTC	2009-02-20	NULL	0.0226229	CLOSANTEL	ncit:C79920	CLOSANTEL	FALSE	FALSE	FALSE
EGFR	hgnc:3236	EGFR	FDA	2024-04-10	NULL	0.0185212	Nivolumab	rxcui:1597876	NIVOLUMAB	TRUE	TRUE	TRUE
UNIPROT:P09693	hgnc:1675	CD3G	TdgClinicalTrial	2024-01-14	NULL	1.05015	MT110	ncit:C77854	SOLITOMAB	FALSE	FALSE	TRUE
SULT1C4	hgnc:11457	SULT1C4	PharmGKB	2004-05-24	NULL	1.41913	thalidomide	rxcui:10432	THALIDOMIDE	TRUE	TRUE	TRUE
RET	hgnc:9967	RET	ChEMBL	33	inhibitor	0.235725	MOTESANIB	ncit:C71896	MOTESANIB	FALSE	FALSE	TRUE
UNIPROT:P10415	hgnc:990	BCL2	TdgClinicalTrial	2024-01-14	NULL	0.426892	AT-101	ncit:C187300	ANTI-CD19 CAR T CELLS AT101	FALSE	FALSE	TRUE
NCBIGENE:2048	hgnc:3393	EPHB2	GuideToPharmacology	2024.1	inhibitor	0.0863613	IUPHAR.LIGAND:8315	ncit:C170291	PEFICITINIB	FALSE	FALSE	FALSE
UNIPROT:P18505	hgnc:4081	GABRB1	TdgClinicalTrial	2024-01-14	NULL	0.033702	NG2-73	chembl:CHEMBL2103791	ADIPIPLON	FALSE	FALSE	FALSE
PNP	hgnc:7892	PNP	DTC	2009-02-20	NULL	35.0051	FORODESINE HYDROCHLORIDE	ncit:C26655	FORODESINE HYDROCHLORIDE	FALSE	FALSE	FALSE
UNIPROT:Q8NER1	hgnc:12716	TRPV1	TdgClinicalTrial	2024-01-14	NULL	2.56135	NGD-8243	chembl:CHEMBL3545227	NGD-8243	FALSE	FALSE	FALSE
CYP2E1	hgnc:2631	CYP2E1	DTC	2009-02-20	NULL	3.75055	PHENETHYL ISOCYANATE	chembl:CHEMBL2074871	PHENETHYL ISOCYANATE	FALSE	FALSE	FALSE
GLP1R	hgnc:4324	GLP1R	DTC	2009-02-20	NULL	0.0454612	DIHYDROXANTHOHUMOL	chembl:CHEMBL510279	DIHYDROXANTHOHUMOL	FALSE	FALSE	FALSE
MAP2K2	hgnc:6842	MAP2K2	DTC	2009-02-20	NULL	0.0118154	DOVITINIB	ncit:C76199	DOVITINIB	FALSE	FALSE	TRUE
HSPA1A	hgnc:5232	HSPA1A	PharmGKB	2004-05-24	NULL	0.535793	carbamazepine	rxcui:2002	CARBAMAZEPINE	TRUE	FALSE	FALSE
PIK3C2B	hgnc:8972	PIK3C2B	MyCancerGenome	2017-06-20	inhibitor	0.0965215	GDC-0941	ncit:C165479	PICTILISIB	FALSE	FALSE	TRUE
NR3C1	hgnc:7978	NR3C1	DTC	2009-02-20	NULL	0.0668037	PHENACYL CHLORIDE	iuphar.ligand:6285	OMEGA-CHLOROACETOPHENONE	FALSE	FALSE	FALSE
UNIPROT:P48169	hgnc:4078	GABRA4	TdgClinicalTrial	2024-01-14	NULL	0.033702	NG2-73	chembl:CHEMBL2103791	ADIPIPLON	FALSE	FALSE	FALSE
UNIPROT:Q99928	hgnc:4088	GABRG3	TdgClinicalTrial	2024-01-14	NULL	0.0321344	NG2-73	chembl:CHEMBL2103791	ADIPIPLON	FALSE	FALSE	FALSE
UNIPROT:P19838	hgnc:7794	NFKB1	TdgClinicalTrial	2024-01-14	NULL	0.276356	NF-KB DECOY	drugbank:DB05559	NF-KAPPAB DECOY	FALSE	FALSE	FALSE
JAK3	hgnc:6193	JAK3	ChEMBL	33	inhibitor	0.190245	CERDULATINIB	ncit:C113173	CERDULATINIB	FALSE	FALSE	FALSE
NCBIGENE:2016	hgnc:3340	EMX1	GuideToPharmacology	2024.1	inhibitor	2.18782	IUPHAR.LIGAND:5949	iuphar.ligand:5949	CDK2 INHIBITOR IV	FALSE	FALSE	FALSE
NCBIGENE:222	hgnc:411	ALDH3B2	GuideToPharmacology	2024.1	agonist	1.59114	IUPHAR.LIGAND:1021	iuphar.ligand:1021	FMET-ILE-PHE-LEU	FALSE	FALSE	FALSE
NCBIGENE:328	hgnc:587	APEX1	GuideToPharmacology	2024.1	inhibitor	0.263858	IUPHAR.LIGAND:5904	iuphar.ligand:5904	PSB-0739	FALSE	FALSE	FALSE
DYRK3	hgnc:3094	DYRK3	DTC	2009-02-20	NULL	0.053634	SP-600125	chembl:CHEMBL1725279	SP-600125	FALSE	FALSE	FALSE
CDC7	hgnc:1745	CDC7	DTC	2009-02-20	NULL	0.0917966	GSK-269962A	drugbank:DB17030	GSK-269962A	FALSE	FALSE	FALSE
RPS6KB1	hgnc:10436	RPS6KB1	DTC	2009-02-20	NULL	0.0322529	GSK-269962A	drugbank:DB17030	GSK-269962A	FALSE	FALSE	FALSE
IKBKE	hgnc:14552	IKBKE	DTC	2009-02-20	NULL	0.0509783	TAE-684	iuphar.ligand:5714	NVP-TAE684	FALSE	FALSE	FALSE
EHMT2	hgnc:14129	EHMT2	DTC	2009-02-20	NULL	0.0612692	GNF-PF-989	chembl:CHEMBL583150	CHEMBL:CHEMBL583150	FALSE	FALSE	FALSE
UNIPROT:P35968	hgnc:6307	KDR	TdgClinicalTrial	2024-01-14	NULL	0.068116	SORAFENIB	rxcui:495881	SORAFENIB	TRUE	FALSE	TRUE
NCBIGENE:18	hgnc:23	ABAT	GuideToPharmacology	2024.1	inhibitor	0.0862195	IUPHAR.LIGAND:403	iuphar.ligand:403	SCH 58261	FALSE	FALSE	FALSE
NCBIGENE:1375	hgnc:2329	CPT1B	GuideToPharmacology	2024.1	inhibitor	0.257391	IUPHAR.LIGAND:9551	ncit:C83989	NAPROXCINOD	FALSE	FALSE	FALSE
CYP2C9	hgnc:2623	CYP2C9	DTC	2009-02-20	NULL	0.0303864	SALAGEN	chembl:CHEMBL611494	SALAGEN	FALSE	FALSE	FALSE
UNIPROT:P34903	hgnc:4077	GABRA3	TdgClinicalTrial	2024-01-14	NULL	0.0307062	NG2-73	chembl:CHEMBL2103791	ADIPIPLON	FALSE	FALSE	FALSE
NPFFR1	hgnc:17425	NPFFR1	DTC	2009-02-20	NULL	1.64086	KISSPEPTIN-10	drugbank:DB16210	KISSPEPTIN-10	FALSE	FALSE	FALSE
KCNB1	hgnc:6231	KCNB1	ChEMBL	33	blocker	0.208364	AMIFAMPRIDINE	rxcui:2106338	AMIFAMPRIDINE	TRUE	FALSE	FALSE
FCGRT	hgnc:3621	FCGRT	ChEMBL	33	inhibitor	5.83419	BATOCLIMAB	ncit:C171826	BATOCLIMAB	FALSE	FALSE	FALSE
UNIPROT:P00533	hgnc:3236	EGFR	TdgClinicalTrial	2024-01-14	NULL	0.694546	NIMOTUZUMAB	ncit:C2733	NIMOTUZUMAB	FALSE	TRUE	TRUE
UNIPROT:P41145	hgnc:8154	OPRK1	TdgClinicalTrial	2024-01-14	NULL	0.184886	CODEINE	rxcui:1545976	CODEINE ANHYDROUS	TRUE	FALSE	FALSE
NCBIGENE:2901	hgnc:4583	GRIK5	GuideToPharmacology	2024.1	inhibitor	5.25077	IUPHAR.LIGAND:11115	iuphar.ligand:11115	X-165	FALSE	FALSE	FALSE
UNIPROT:Q96RI1	hgnc:7967	NR1H4	TdgClinicalTrial	2024-01-14	NULL	2.66343	OBETICHOLIC ACID	rxcui:1798288	OBETICHOLIC ACID	TRUE	FALSE	FALSE
NCBIGENE:1999	hgnc:3318	ELF3	GuideToPharmacology	2024.1	inhibitor	5.25077	IUPHAR.LIGAND:8163	iuphar.ligand:8163	COMPOUND 33 [PMID: 19364658]	FALSE	FALSE	FALSE
NCBIGENE:215	hgnc:61	ABCD1	GuideToPharmacology	2024.1	inhibitor	0.0104493	IUPHAR.LIGAND:96	rxcui:35636	RISPERIDONE	TRUE	FALSE	FALSE
NCBIGENE:876	hgnc:11006	SLC2A2	GuideToPharmacology	2024.1	NULL	4.37564	IUPHAR.LIGAND:4643	iuphar.ligand:4643	[3H]2-DEOXYGLUCOSE	FALSE	FALSE	FALSE
CYP2D6	hgnc:2625	CYP2D6	DTC	2009-02-20	NULL	0.0295153	METHANTHELINE	rxcui:6821	METHANTHELINE	TRUE	FALSE	FALSE
ALDH1A1	hgnc:402	ALDH1A1	DTC	2009-02-20	NULL	0.023599	PHYSOSTIGMINE	rxcui:8299	PHYSOSTIGMINE	TRUE	FALSE	FALSE
PIK3CA	hgnc:8975	PIK3CA	CIViC	2024-04-10	NULL	0.205692	TEMSIROLIMUS	rxcui:657797	TEMSIROLIMUS	TRUE	FALSE	TRUE
MAPT	hgnc:6893	MAPT	DTC	2009-02-20	NULL	0.000821138	CISPLATIN	rxcui:2555	CISPLATIN	TRUE	FALSE	TRUE
UNIPROT:P07766	hgnc:1674	CD3E	TdgClinicalTrial	2024-01-14	NULL	0.972364	OTELIXIZUMAB	ncit:C95790	OTELIXIZUMAB	FALSE	FALSE	FALSE
MET	hgnc:7029	MET	TALC	2016-05-12	inhibitor	2.00029	LY2875358	ncit:C95732	EMIBETUZUMAB	FALSE	TRUE	TRUE
SLC28A3	hgnc:16484	SLC28A3	PharmGKB	2004-05-24	NULL	0.133948	methotrexate	rxcui:6851	METHOTREXATE	TRUE	FALSE	TRUE
HDAC8	hgnc:13315	HDAC8	ChEMBL	33	inhibitor	0.122396	PANOBINOSTAT LACTATE	rxcui:1603349	PANOBINOSTAT LACTATE	TRUE	FALSE	FALSE
UNIPROT:P35354	hgnc:9605	PTGS2	TdgClinicalTrial	2024-01-14	NULL	0.477342	PARECOXIB	rxcui:279950	PARECOXIB	TRUE	FALSE	FALSE
UNIPROT:P09211	hgnc:4638	GSTP1	TdgClinicalTrial	2024-01-14	NULL	1.75026	EZATIOSTAT	ncit:C83709	EZATIOSTAT	FALSE	FALSE	FALSE
NCBIGENE:302	hgnc:537	ANXA2	GuideToPharmacology	2024.1	agonist	3.75055	IUPHAR.LIGAND:11226	iuphar.ligand:11226	NPS(1-4)NH2	FALSE	FALSE	FALSE
NCBIGENE:2841	hgnc:4472	GPR18	GuideToPharmacology	2024.1	inhibitor	26.2538	IUPHAR.LIGAND:8272	ncit:C65755	FORODESINE	FALSE	FALSE	FALSE
NCBIGENE:358	hgnc:633	AQP1	GuideToPharmacology	2024.1	inhibitor	0.276356	IUPHAR.LIGAND:2027	iuphar.ligand:2027	BIM 23627	FALSE	FALSE	FALSE
UNIPROT:P32745	hgnc:11332	SSTR3	TdgClinicalTrial	2024-01-14	NULL	1.45855	PASIREOTIDE	rxcui:1364105	PASIREOTIDE	TRUE	FALSE	TRUE
DRD1	hgnc:3020	DRD1	DTC	2009-02-20	NULL	0.0303864	SPERMINE	rxcui:1483263	SPERMINE	FALSE	FALSE	FALSE
UNIPROT:P35346	hgnc:11334	SSTR5	TdgClinicalTrial	2024-01-14	NULL	1.64086	PASIREOTIDE	rxcui:1364105	PASIREOTIDE	TRUE	FALSE	TRUE
LYMPHOCYTE ACTIVATION ANTIGEN CD30	hgnc:11923	TNFRSF8	TTD	2020.06.01	NULL	3.28173	Anti-CD30 CAR T cells	ncit:C201513	ANTI-CD30 CAR T CELLS PREPARATION	FALSE	FALSE	FALSE
UBE2I	hgnc:12485	UBE2I	PharmGKB	2004-05-24	NULL	0.833455	irinotecan	rxcui:153329	IRINOTECAN HYDROCHLORIDE	TRUE	FALSE	TRUE
UNIPROT:P11473	hgnc:12679	VDR	TdgClinicalTrial	2024-01-14	NULL	0.148642	PARICALCITOL	rxcui:73710	PARICALCITOL	TRUE	FALSE	FALSE
ATXN2	hgnc:10555	ATXN2	DTC	2009-02-20	NULL	0.0708606	TCMDC-125625	chembl:CHEMBL549208	CHEMBL:CHEMBL549208	FALSE	FALSE	FALSE
UNIPROT:Q02156	hgnc:9401	PRKCE	TdgClinicalTrial	2024-01-14	NULL	0.164086	INGENOL MEBUTATE	rxcui:1242806	INGENOL MEBUTATE	TRUE	FALSE	FALSE
SCN8A	hgnc:10596	SCN8A	ChEMBL	33	blocker	0.0556225	DYCLONINE HYDROCHLORIDE	rxcui:91188	DYCLONINE HYDROCHLORIDE	TRUE	FALSE	FALSE
FKBP1A	hgnc:3711	FKBP1A	ChEMBL	33	inhibitor	4.37564	OLOCROLIMUS	chembl:CHEMBL3545142	OLOCROLIMUS	FALSE	FALSE	FALSE
CHEK2	hgnc:16627	CHEK2	ChEMBL	33	inhibitor	0.772172	XL-844	chembl:CHEMBL3544936	XL-844	FALSE	FALSE	FALSE
TUBA4A	hgnc:12407	TUBA4A	ChEMBL	33	inhibitor	0.0400211	CANTUZUMAB MERTANSINE	ncit:C95782	CANTUZUMAB MERTANSINE	FALSE	FALSE	FALSE
NCBIGENE:500	hgnc:17961	TRPM8	GuideToPharmacology	2024.1	blocker	0.162562	IUPHAR.LIGAND:2424	rxcui:10402	DRONABINOL	TRUE	FALSE	FALSE
PRL	hgnc:9445	PRL	NCI	2017-09-14	NULL	0.0729273	TEMOZOLOMIDE	rxcui:37776	TEMOZOLOMIDE	TRUE	FALSE	TRUE
ATAD5	hgnc:25752	ATAD5	DTC	2009-02-20	NULL	0.0296654	EMETINE HYDROCHLORIDE	rxcui:82015	EMETINE HYDROCHLORIDE	FALSE	FALSE	FALSE
KIT	hgnc:6342	KIT	TALC	2016-05-12	inhibitor	0.172533	AXITINIB	rxcui:1242999	AXITINIB	TRUE	FALSE	TRUE
