## Supplementary Table for "Genetic and Phenotypic Architecture of Brain Glymphatic System" (part 5 of 14)

### Sheet: Table S1 (continued)
Supplementary Table 1. List of Potential Drug Target Genes Extracted from DGIdb Database.
INTERLEUKIN 13 RECEPTOR ALPHA-2	hgnc:5975	IL13RA2	TTD	2020.06.01	NULL	13.1269	ABT-308	chembl:CHEMBL4297864	CENDAKIMAB	FALSE	FALSE	FALSE
CYP3A4	hgnc:2637	CYP3A4	DTC	2009-02-20	NULL	0.00183542	ELLIPTECINE	chembl:CHEMBL123	ELLIPTECINE	FALSE	FALSE	FALSE
UNIPROT:P22303	hgnc:108	ACHE	TdgClinicalTrial	2024-01-14	NULL	0.308869	PHYSOSTIGMINE	rxcui:8299	PHYSOSTIGMINE	TRUE	FALSE	FALSE
UNIPROT:Q07699	hgnc:10586	SCN1B	TdgClinicalTrial	2024-01-14	NULL	2.10031	ZONISAMIDE	rxcui:39998	ZONISAMIDE	TRUE	FALSE	FALSE
UNIPROT:P52732	hgnc:6388	KIF11	TdgClinicalTrial	2024-01-14	NULL	13.1269	ISPINESIB	ncit:C38131	ISPINESIB	FALSE	FALSE	TRUE
NCBIGENE:2658	hgnc:4217	GDF2	GuideToPharmacology	2024.1	inhibitor	0.0662976	IUPHAR.LIGAND:7503	ncit:C77912	QUISINOSTAT	FALSE	FALSE	FALSE
NOS1AP	hgnc:16859	NOS1AP	PharmGKB	2004-05-24	NULL	1.00976	dolasetron	rxcui:68091	DOLASETRON	TRUE	FALSE	FALSE
NFE2L2	hgnc:7782	NFE2L2	DTC	2009-02-20	NULL	0.0157397	ALFUZOSIN HYDROCHLORIDE	rxcui:46043	ALFUZOSIN HYDROCHLORIDE	TRUE	FALSE	FALSE
KDM1A	hgnc:29079	KDM1A	DTC	2009-02-20	NULL	2.62538	PARNATE	rxcui:10734	TRANYLCYPROMINE	TRUE	FALSE	FALSE
POLK	hgnc:9183	POLK	DTC	2009-02-20	NULL	0.0223532	DAPHNETIN	chembl:CHEMBL244948	DAPHNETIN	FALSE	FALSE	FALSE
PIK3R2	hgnc:8980	PIK3R2	MyCancerGenome	2017-06-20	inhibitor	0.0708606	PI-103	drugbank:DB17046	PI-103	FALSE	FALSE	TRUE
UNIPROT:P01008	hgnc:775	SERPINC1	TdgClinicalTrial	2024-01-14	NULL	0.486182	2-O, 3-O DESULFATED HEPARIN	drugbank:DB17569	2-O, 3-O DESULFATED HEPARIN	FALSE	FALSE	FALSE
MICROTUBULE-ASSOCIATED PROTEIN	hgnc:25228	SGSM3	TTD	2020.06.01	NULL	4.37564	Demecolcine	ncit:C419	DEMECOLCINE	FALSE	FALSE	FALSE
KCNB2	hgnc:6232	KCNB2	ChEMBL	33	blocker	0.182318	DALFAMPRIDINE	rxcui:897018	DALFAMPRIDINE	TRUE	FALSE	FALSE
CD4	hgnc:1678	CD4	ChEMBL	33	inhibitor	3.28173	SEMZUVOLIMAB	ncit:C188511	SEMZUVOLIMAB	FALSE	FALSE	FALSE
XIAP	hgnc:592	XIAP	ClearityFoundationClinicalTrial	2013-06-15	inhibitor	0.23813	PHENOXODIOL	ncit:C2642	IDRONOXIL	FALSE	FALSE	TRUE
NFE2L2	hgnc:7782	NFE2L2	DTC	2009-02-20	NULL	0.00524657	KEPONE	chembl:CHEMBL462576	KEPONE	FALSE	FALSE	FALSE
PSMD14	hgnc:16889	PSMD14	ChEMBL	33	inhibitor	0.26927	CARFILZOMIB	rxcui:1302966	CARFILZOMIB	TRUE	FALSE	TRUE
ESR1	hgnc:3467	ESR1	ChEMBL	33	agonist	0.245363	ESTETROL	rxcui:2539031	ESTETROL	TRUE	FALSE	FALSE
UNIPROT:P17252	hgnc:9393	PRKCA	TdgClinicalTrial	2024-01-14	NULL	0.136739	INGENOL MEBUTATE	rxcui:1242806	INGENOL MEBUTATE	TRUE	FALSE	FALSE
UNIPROT:P18825	hgnc:283	ADRA2C	TdgClinicalTrial	2024-01-14	NULL	0.211298	DEBRISOQUIN	rxcui:3118	DEBRISOQUIN	TRUE	FALSE	FALSE
UNIPROT:P20309	hgnc:1952	CHRM3	TdgClinicalTrial	2024-01-14	NULL	0.157681	HOMATROPINE METHYLBROMIDE	rxcui:1546413	METHYLHOMATROPINE	TRUE	FALSE	FALSE
NCBIGENE:2661	hgnc:4224	GDF9	GuideToPharmacology	2024.1	inhibitor	0.729273	IUPHAR.LIGAND:10490	iuphar.ligand:10490	SS-208	FALSE	FALSE	FALSE
NCBIGENE:630	hgnc:7981	NR4A2	GuideToPharmacology	2024.1	agonist	13.1269	IUPHAR.LIGAND:12998	iuphar.ligand:12998	COMPOUND 108 [PMID: 37918435]	FALSE	FALSE	FALSE
STK3	hgnc:11406	STK3	DTC	2009-02-20	NULL	0.0403905	PD-0166285	chembl:CHEMBL3545196	PD-0166285	FALSE	FALSE	FALSE
RECQL	hgnc:9948	RECQL	DTC	2009-02-20	NULL	0.0232129	HYPERICIN	rxcui:1546455	HYPERICIN	FALSE	FALSE	FALSE
MAPK1	hgnc:6871	MAPK1	DTC	2009-02-20	NULL	0.0230803	CAPTAN	rxcui:1368147	CAPTAN	FALSE	FALSE	FALSE
UNIPROT:P35367	hgnc:5182	HRH1	TEND	2011-08-01	NULL	0.0769907	FLUNARIZINE	rxcui:4459	FLUNARIZINE	FALSE	FALSE	FALSE
HDAC8	hgnc:13315	HDAC8	DTC	2009-02-20	NULL	0.201953	PHENYLBUTANOIC ACID	rxcui:1546447	4-PHENYLBUTYRIC ACID	TRUE	FALSE	TRUE
CSNK1D	hgnc:2452	CSNK1D	DTC	2009-02-20	NULL	0.0236308	DOVITINIB	ncit:C76199	DOVITINIB	FALSE	FALSE	TRUE
SERPINB3	hgnc:10569	SERPINB3	NCI	2017-09-14	NULL	15.0022	GONADOTROPINS	ncit:C527	THERAPEUTIC GONADOTROPIN	FALSE	FALSE	FALSE
TAOK1	hgnc:29259	TAOK1	DTC	2009-02-20	NULL	0.0292034	PAZOPANIB	rxcui:714438	PAZOPANIB	TRUE	FALSE	TRUE
PSMD11	hgnc:9556	PSMD11	ChEMBL	33	inhibitor	0.700102	CARFILZOMIB	rxcui:1302966	CARFILZOMIB	TRUE	FALSE	TRUE
SRC	hgnc:11283	SRC	ChEMBL	33	inhibitor	0.0167649	ILORASERTIB	ncit:C116729	ILORASERTIB	FALSE	FALSE	TRUE
CSF1R	hgnc:2433	CSF1R	ChEMBL	33	inhibitor	0.477342	EDICOTINIB	ncit:C101519	EDICOTINIB	FALSE	FALSE	FALSE
CHEK1	hgnc:1925	CHEK1	ChEMBL	33	inhibitor	1.38178	RG-7602	chembl:CHEMBL3545007	RG-7602	FALSE	FALSE	FALSE
UNIPROT:Q9Y5Z0	hgnc:934	BACE2	TdgClinicalTrial	2024-01-14	NULL	17.5026	POSIPHEN	drugbank:DB15317	POSIPHEN	FALSE	FALSE	FALSE
PSMD5	hgnc:9563	PSMD5	MyCancerGenome	2017-06-20	other/unknown	0.437564	CARFILZOMIB	rxcui:1302966	CARFILZOMIB	TRUE	FALSE	TRUE
NCBIGENE:2833	hgnc:4540	CXCR3	GuideToPharmacology	2024.1	inhibitor	2.91709	IUPHAR.LIGAND:8229	iuphar.ligand:8229	IOX2	FALSE	FALSE	FALSE
FGFR2	hgnc:3689	FGFR2	CIViC	2024-04-10	NULL	0.317488	PONATINIB	rxcui:1364347	PONATINIB	TRUE	FALSE	TRUE
NCBIGENE:318	hgnc:8049	NUDT2	GuideToPharmacology	2024.1	agonist	0.0531454	IUPHAR.LIGAND:7082	rxcui:203177	HYDROMORPHONE HYDROCHLORIDE	TRUE	FALSE	FALSE
TACR3	hgnc:11528	TACR3	ChEMBL	33	inhibitor	5.83419	PAVINETANT	ncit:C166698	PAVINETANT	FALSE	FALSE	FALSE
NFE2L2	hgnc:7782	NFE2L2	DTC	2009-02-20	NULL	0.00572353	7,12-DIMETHYL-BENZO[A]ANTHRACENE	chembl:CHEMBL329673	CHEMBL:CHEMBL329673	FALSE	FALSE	FALSE
PAK4	hgnc:16059	PAK4	DTC	2009-02-20	NULL	0.0446494	PALBOCICLIB	rxcui:1601374	PALBOCICLIB	TRUE	FALSE	TRUE
UNIPROT:P01589	hgnc:6008	IL2RA	TdgClinicalTrial	2024-01-14	NULL	0.171594	ALDESLEUKIN	rxcui:70223	ALDESLEUKIN	TRUE	FALSE	TRUE
CYP2C19	hgnc:2621	CYP2C19	DTC	2009-02-20	NULL	0.0180812	BERGAMOTTIN	chembl:CHEMBL1078442	BERGAMOTTIN	FALSE	FALSE	FALSE
UNIPROT:P06276	hgnc:983	BCHE	TEND	2011-08-01	NULL	1.31269	ISOFLUROPHATE	rxcui:6027	ISOFLUROPHATE	TRUE	FALSE	FALSE
SODIUM/GLUCOSE COTRANSPORTER 2	hgnc:11039	SLC5A4	TTD	2020.06.01	NULL	1.19336	Empagliflozin	rxcui:1545653	EMPAGLIFLOZIN	TRUE	FALSE	FALSE
BRAF	hgnc:1097	BRAF	JAX-CKB	2024-04-10	NULL	0.183273	BI-3406	iuphar.ligand:12061	BI-3406	FALSE	FALSE	FALSE
NCBIGENE:450	hgnc:768	ASS1P5	GuideToPharmacology	2024.1	inhibitor	2.76356	IUPHAR.LIGAND:4123	iuphar.ligand:4123	ACET	FALSE	FALSE	FALSE
NCBIGENE:1819	hgnc:3030	DRG2	GuideToPharmacology	2024.1	inhibitor	0.288504	IUPHAR.LIGAND:10105	iuphar.ligand:10105	DDR1/2 INHIBITOR 5N	FALSE	FALSE	FALSE
NCBIGENE:353	hgnc:626	APRT	GuideToPharmacology	2024.1	modulator	1.87527	IUPHAR.LIGAND:8343	iuphar.ligand:8343	135PAM1	FALSE	FALSE	FALSE
EHMT2	hgnc:14129	EHMT2	DTC	2009-02-20	NULL	0.00510576	TCMDC-125544	chembl:CHEMBL533602	CHEMBL:CHEMBL533602	FALSE	FALSE	FALSE
MELANOCORTIN RECEPTOR	ncbigene:359995	mCR	TTD	2020.06.01	NULL	7.5011	Bremelanotide	rxcui:2176312	BREMELANOTIDE	TRUE	FALSE	FALSE
GFER	hgnc:4236	GFER	DTC	2009-02-20	NULL	0.194473	GALLIC ACID METHYL ESTER	chembl:CHEMBL65675	GALLIC ACID METHYL ESTER	FALSE	FALSE	FALSE
NAAA	hgnc:736	NAAA	DTC	2009-02-20	NULL	21.0031	CYCLOPENTYL PALMITATE	chembl:CHEMBL590884	CYCLOPENTYL PALMITATE	FALSE	FALSE	FALSE
UNIPROT:P15144	hgnc:500	ANPEP	TdgClinicalTrial	2024-01-14	NULL	0.386086	PL37	iuphar.ligand:7896	PL37	FALSE	FALSE	FALSE
CYP2C19	hgnc:2621	CYP2C19	DTC	2009-02-20	NULL	0.0271217	(R)-FLECAINIDE	chembl:CHEMBL398673	(R)-FLECAINIDE	FALSE	FALSE	FALSE
PRKD3	hgnc:9408	PRKD3	DTC	2009-02-20	NULL	0.0298339	GSK-269962A	drugbank:DB17030	GSK-269962A	FALSE	FALSE	FALSE
PRKCG	hgnc:9402	PRKCG	ChEMBL	33	inhibitor	0.0748506	SOTRASTAURIN	ncit:C80630	SOTRASTAURIN	FALSE	FALSE	FALSE
CD28	hgnc:1653	CD28	ChEMBL	33	inhibitor	7.00102	LULIZUMAB PEGOL	ncit:C175727	LULIZUMAB PEGOL	FALSE	FALSE	FALSE
RPL9P7	hgnc:30335	RPL9P7	ChEMBL	33	inhibitor	0.110542	CYCLOHEXIMIDE	ncit:C171712	CYCLOHEXIMIDE	FALSE	FALSE	FALSE
UNIPROT:P28482	hgnc:6871	MAPK1	TdgClinicalTrial	2024-01-14	NULL	0.0115401	ARSENIC TRIOXIDE	rxcui:18330	ARSENIC TRIOXIDE	TRUE	FALSE	TRUE
UNIPROT:P08588	hgnc:285	ADRB1	TdgClinicalTrial	2024-01-14	NULL	0.0994463	BUDIODARONE	ncit:C83563	BUDIODARONE	FALSE	FALSE	FALSE
UNIPROT:P10275	hgnc:644	AR	TdgClinicalTrial	2024-01-14	NULL	0.0877077	CB-03-01	rxcui:2474340	CLASCOTERONE	TRUE	FALSE	FALSE
UNIPROT:P36544	hgnc:1960	CHRNA7	TdgClinicalTrial	2024-01-14	NULL	0.0652269	PRIMIDONE	rxcui:8691	PRIMIDONE	TRUE	FALSE	FALSE
NCBIGENE:2746	hgnc:4335	GLUD1	GuideToPharmacology	2024.1	modulator	52.5077	IUPHAR.LIGAND:8808	iuphar.ligand:8808	COMPOUND 13B [PMID: 19101153]	FALSE	FALSE	FALSE
BAZ2B	hgnc:963	BAZ2B	DTC	2009-02-20	NULL	0.00529418	LANSOPRAZOLE	rxcui:17128	LANSOPRAZOLE	TRUE	FALSE	FALSE
UNIPROT:Q9UQL6	hgnc:14068	HDAC5	TdgClinicalTrial	2024-01-14	NULL	0.0946084	PRACINOSTAT	ncit:C71708	PRACINOSTAT	FALSE	FALSE	TRUE
MUC16	hgnc:15582	MUC16	NCI	2017-09-14	NULL	0.192336	IFN	ncit:C584	RECOMBINANT INTERFERON	FALSE	FALSE	FALSE
PPARD	hgnc:9235	PPARD	ChEMBL	33	agonist	0.493493	GW501516	iuphar.ligand:2687	GW501516	FALSE	FALSE	FALSE
NCBIGENE:1813	hgnc:3023	DRD2	GuideToPharmacology	2024.1	NULL	0.10377	IUPHAR.LIGAND:5087	iuphar.ligand:5087	VEGFC	FALSE	FALSE	FALSE
PROSTACYCLIN RECEPTOR	hgnc:9602	PTGIR	TTD	2020.06.01	NULL	0.833455	Treprostinil	rxcui:343048	TREPROSTINIL	TRUE	FALSE	FALSE
BROMODOMAIN-CONTAINING PROTEIN 2	hgnc:1103	BRD2	TTD	2020.06.01	NULL	1.15401	OTX-015	ncit:C103298	BIRABRESIB	FALSE	FALSE	TRUE
ALOX15B	hgnc:434	ALOX15B	DTC	2009-02-20	NULL	0.00539703	DIPYRIDAMOLE	rxcui:1191	ASPIRIN	TRUE	FALSE	TRUE
EHMT2	hgnc:14129	EHMT2	DTC	2009-02-20	NULL	0.00360407	YOHIMBINE	rxcui:220982	YOHIMBINE	TRUE	FALSE	FALSE
TNF	hgnc:11892	TNF	NCI	2017-09-14	NULL	0.0305188	OMEPRAZOLE	rxcui:7646	OMEPRAZOLE	TRUE	FALSE	FALSE
UNIPROT:P25025	hgnc:6027	CXCR2	TdgClinicalTrial	2024-01-14	NULL	1.16684	SCH-527123	iuphar.ligand:8497	NAVARIXIN	FALSE	FALSE	FALSE
PAH	hgnc:8582	PAH	ChEMBL	33	activator	8.75128	SAPROPTERIN DIHYDROCHLORIDE	rxcui:753341	SAPROPTERIN DIHYDROCHLORIDE	TRUE	FALSE	FALSE
SCNN1A	hgnc:10599	SCNN1A	ChEMBL	33	blocker	2.62538	AMILORIDE HYDROCHLORIDE	rxcui:142424	AMILORIDE HYDROCHLORIDE	TRUE	FALSE	FALSE
PIK3CD	hgnc:8977	PIK3CD	MyCancerGenomeClinicalTrial	30-Feburary-2014	inhibitor	0.138909	PX-866	ncit:C78848	SONOLISIB	FALSE	FALSE	TRUE
UNIPROT:P17948	hgnc:3763	FLT1	TdgClinicalTrial	2024-01-14	NULL	0.12757	SUNITINIB	rxcui:357977	SUNITINIB	TRUE	FALSE	TRUE
NCBIGENE:1	hgnc:5	A1BG	GuideToPharmacology	2024.1	agonist	0.452652	IUPHAR.LIGAND:41	ncit:C169993	FLUPAROXAN	FALSE	FALSE	FALSE
FEN1	hgnc:3650	FEN1	DTC	2009-02-20	NULL	0.0146383	NSC-9037	chembl:CHEMBL1451216	CHEMBL:CHEMBL1451216	FALSE	FALSE	FALSE
UNIPROT:P07900	hgnc:5253	HSP90AA1	TdgClinicalTrial	2024-01-14	NULL	0.226326	GANETESPIB	ncit:C77872	GANETESPIB	FALSE	FALSE	TRUE
TARDBP	hgnc:11571	TARDBP	DTC	2009-02-20	NULL	0.0937637	DNDI1417085	chembl:CHEMBL1522984	CHEMBL:CHEMBL1522984	FALSE	FALSE	FALSE
HLA-DRA	hgnc:4947	HLA-DRA	CIViC	2024-04-10	NULL	0.250037	NIVOLUMAB	rxcui:1597876	NIVOLUMAB	TRUE	TRUE	TRUE
PIM1	hgnc:8986	PIM1	DTC	2009-02-20	NULL	0.0288504	ALSTERPAULLONE	drugbank:DB04014	ALSTERPAULLONE	FALSE	FALSE	FALSE
KDR	hgnc:6307	KDR	MyCancerGenomeClinicalTrial	30-Feburary-2014	inhibitor	0.0905565	SUNITINIB	rxcui:357977	SUNITINIB	TRUE	FALSE	TRUE
ERBB4	hgnc:3432	ERBB4	MyCancerGenomeClinicalTrial	30-Feburary-2014	inhibitor	0.0399399	GEFITINIB	rxcui:328134	GEFITINIB	TRUE	FALSE	TRUE
UNIPROT:P34903	hgnc:4077	GABRA3	TdgClinicalTrial	2024-01-14	NULL	0.0795571	FLUNITRAZEPAM	rxcui:4460	FLUNITRAZEPAM	TRUE	FALSE	FALSE
NCBIGENE:321	hgnc:579	APBA2	GuideToPharmacology	2024.1	inhibitor	0.172723	IUPHAR.LIGAND:1704	iuphar.ligand:1704	SB-408124	FALSE	FALSE	FALSE
UNIPROT:P24752	hgnc:93	ACAT1	TdgClinicalTrial	2024-01-14	NULL	0.208364	SULFASALAZINE	rxcui:9524	SULFASALAZINE	TRUE	FALSE	FALSE
MSH6	hgnc:7329	MSH6	NCI	2017-09-14	NULL	0.656346	TEMOZOLOMIDE	rxcui:37776	TEMOZOLOMIDE	TRUE	FALSE	TRUE
COAGULATION FACTOR XA	hgnc:3528	F10	TTD	2020.06.01	NULL	1.07159	EP-217609	drugbank:DB18393	EP-217609	FALSE	FALSE	FALSE
UNIPROT:P47869	hgnc:4076	GABRA2	TEND	2011-08-01	NULL	0.0692409	CLONAZEPAM	rxcui:2598	CLONAZEPAM	TRUE	FALSE	FALSE
CYP2C9	hgnc:2623	CYP2C9	DTC	2009-02-20	NULL	0.0405152	REL-CISAPRIDE	chembl:CHEMBL74656	REL-CISAPRIDE	FALSE	FALSE	FALSE
GABRE	hgnc:4085	GABRE	ChEMBL	33	positive modulator	0.0192336	PRIMIDONE	rxcui:8691	PRIMIDONE	TRUE	FALSE	FALSE
NCBIGENE:15	hgnc:19	AANAT	GuideToPharmacology	2024.1	modulator	0.14917	IUPHAR.LIGAND:341	iuphar.ligand:341	ALCURONIUM	FALSE	FALSE	FALSE
UNIPROT:P41180	hgnc:1514	CASR	TdgClinicalTrial	2024-01-14	NULL	3.28173	STRONTIUM RANELATE	ncit:C93265	STRONTIUM RANELATE	FALSE	FALSE	FALSE
UNIPROT:Q99460	hgnc:9554	PSMD1	TEND	2011-08-01	NULL	0.732665	BORTEZOMIB	rxcui:358258	BORTEZOMIB	TRUE	FALSE	TRUE
CP	hgnc:2295	CP	NCI	2017-09-14	NULL	0.0827544	OESTRADIOL	rxcui:24395	ESTRADIOL VALERATE	TRUE	FALSE	FALSE
EHMT2	hgnc:14129	EHMT2	DTC	2009-02-20	NULL	0.0204231	BETAINE HYDROCHLORIDE	rxcui:81965	BETAINE HYDROCHLORIDE	TRUE	FALSE	FALSE
SCN7A	hgnc:10594	SCN7A	ChEMBL	33	blocker	0.0209361	TOPIRAMATE	rxcui:38404	TOPIRAMATE	TRUE	FALSE	FALSE
NCBIGENE:256	hgnc:4421	GNRHR	GuideToPharmacology	2024.1	inhibitor	1.98893	IUPHAR.LIGAND:1188	rxcui:301739	ABARELIX	TRUE	FALSE	TRUE
NCBIGENE:3180	hgnc:9479	LONP1	GuideToPharmacology	2024.1	inhibitor	52.5077	IUPHAR.LIGAND:11505	iuphar.ligand:11505	COMPOUND 12D [PMID: 33821636]	FALSE	FALSE	FALSE
UNIPROT:P35354	hgnc:9605	PTGS2	TdgClinicalTrial	2024-01-14	NULL	0.0397785	SULFASALAZINE	rxcui:9524	SULFASALAZINE	TRUE	FALSE	FALSE
NRAS	hgnc:7989	NRAS	JAX-CKB	2024-04-10	NULL	0.423449	Tunlametinib	ncit:C173437	TUNLAMETINIB	FALSE	FALSE	TRUE
GC	hgnc:4187	GC	PharmGKB	2004-05-24	NULL	1.09391	deferasirox	rxcui:614373	DEFERASIROX	TRUE	FALSE	FALSE
UNIPROT:P37231	hgnc:9236	PPARG	TdgClinicalTrial	2024-01-14	NULL	0.0175026	SULFASALAZINE	rxcui:9524	SULFASALAZINE	TRUE	FALSE	FALSE
DNMT3A	hgnc:2978	DNMT3A	PharmGKB	2004-05-24	NULL	0.117862	warfarin	rxcui:11289	WARFARIN	TRUE	FALSE	FALSE
NCBIGENE:36	hgnc:91	ACADSB	GuideToPharmacology	2024.1	agonist	1.64086	IUPHAR.LIGAND:11853	iuphar.ligand:11853	COMPOUND 40 [PMID: 34982553]	FALSE	FALSE	FALSE
NCBIGENE:1808	hgnc:3014	DPYSL2	GuideToPharmacology	2024.1	inhibitor	0.0121209	IUPHAR.LIGAND:5711	rxcui:495881	SORAFENIB	TRUE	FALSE	TRUE
NCBIGENE:2030	hgnc:11003	SLC29A1	GuideToPharmacology	2024.1	inhibitor	0.0593307	IUPHAR.LIGAND:9923	ncit:C141430	VORUCICLIB	FALSE	FALSE	FALSE
APOE	hgnc:613	APOE	NCI	2017-09-14	NULL	0.905305	PLANT STEROL	ncit:C28178	PHYTOSTEROL	FALSE	FALSE	FALSE
BTK	hgnc:1133	BTK	ChEMBL	33	inhibitor	1.02956	MSC-2364447	chembl:CHEMBL3545193	MSC-2364447	FALSE	FALSE	FALSE
UNIPROT:P00742	hgnc:3528	F10	TdgClinicalTrial	2024-01-14	NULL	2.14317	TAK-442	ncit:C96541	LETAXABAN	FALSE	FALSE	FALSE
STK11	hgnc:11389	STK11	DTC	2009-02-20	NULL	3.62122	AMPKINONE	chembl:CHEMBL1271027	AMPKINONE	FALSE	FALSE	FALSE
ESR1	hgnc:3467	ESR1	DTC	2009-02-20	NULL	0.0350519	DOMIPHEN BROMIDE	rxcui:49255	DOMIPHEN BROMIDE	FALSE	FALSE	FALSE
CDA	hgnc:1712	CDA	NCI	2017-09-14	NULL	0.370424	ARA-C	rxcui:3041	CYTARABINE	TRUE	FALSE	TRUE
ADRB1	hgnc:285	ADRB1	DTC	2009-02-20	NULL	0.093231	NOREPINEPHRINE	rxcui:7512	NOREPINEPHRINE	TRUE	FALSE	FALSE
DAO	hgnc:2671	DAO	DTC	2009-02-20	NULL	10.5015	BENZOIC ACID	rxcui:18989	BENZOIC ACID	TRUE	FALSE	FALSE
UNIPROT:Q15858	hgnc:10597	SCN9A	TdgClinicalTrial	2024-01-14	NULL	0.0625091	TETRODOTOXIN	ncit:C78845	TETRODOTOXIN	FALSE	FALSE	FALSE
RUNX1	hgnc:10471	RUNX1	DTC	2009-02-20	NULL	0.375055	DIPYRIDYL	chembl:CHEMBL39879	DIPYRIDYL	FALSE	FALSE	FALSE
FGFR1	hgnc:3688	FGFR1	DTC	2009-02-20	NULL	0.0111529	OSI-632	iuphar.ligand:7881	CP-547632	FALSE	FALSE	FALSE
UGT2B15	hgnc:12546	UGT2B15	PharmGKB	2004-05-24	NULL	0.757322	acetaminophen	rxcui:161	ACETAMINOPHEN	TRUE	FALSE	FALSE
UNIPROT:P48169	hgnc:4078	GABRA4	TdgClinicalTrial	2024-01-14	NULL	0.0556815	GABOXADOL	ncit:C72791	GABOXADOL	FALSE	FALSE	FALSE
UNIPROT:Q9UN88	hgnc:14454	GABRQ	TdgClinicalTrial	2024-01-14	NULL	0.0675774	FLURAZEPAM	rxcui:4501	FLURAZEPAM	TRUE	FALSE	FALSE
UNIPROT:P06401	hgnc:8910	PGR	TEND	2011-08-01	NULL	0.860781	DESOGESTREL	rxcui:22656	DESOGESTREL	TRUE	FALSE	FALSE
NICOTINIC ACETYLCHOLINE RECEPTOR	hgnc:1958	CHRNA4	TTD	2020.06.01	NULL	0.372395	Pancuronium	rxcui:7883	PANCURONIUM	TRUE	FALSE	FALSE
VASCULAR ENDOTHELIAL GROWTH FACTOR RECEPTOR 1	hgnc:3763	FLT1	TTD	2020.06.01	NULL	0.178598	Famitinib	ncit:C97512	FAMITINIB	FALSE	FALSE	FALSE
NCBIGENE:2048	hgnc:3393	EPHB2	GuideToPharmacology	2024.1	inhibitor	0.0531454	IUPHAR.LIGAND:7791	rxcui:2665204	MOMELOTINIB	TRUE	FALSE	TRUE
ANPEP	hgnc:500	ANPEP	NCI	2017-09-14	NULL	0.0350987	HORMONES	ncit:C548	THERAPEUTIC HORMONE	FALSE	FALSE	FALSE
SMAD3	hgnc:6769	SMAD3	DTC	2009-02-20	NULL	0.0127384	CLIOQUINOL	rxcui:5942	CLIOQUINOL	TRUE	FALSE	FALSE
KCNH2	hgnc:6251	KCNH2	DTC	2009-02-20	NULL	0.0213706	MIBEFRADIL DIHYDROCHLORIDE	rxcui:83214	MIBEFRADIL DIHYDROCHLORIDE	TRUE	FALSE	FALSE
POLI	hgnc:9182	POLI	DTC	2009-02-20	NULL	0.0821716	SJ000244629	chembl:CHEMBL592115	CHEMBL:CHEMBL592115	FALSE	FALSE	FALSE
METTL21A	hgnc:30476	METTL21A	PharmGKB	2004-05-24	NULL	1.51464	antidepressants	ncit:C265	ANTIDEPRESSANT AGENT	FALSE	FALSE	FALSE
AR	hgnc:644	AR	DTC	2009-02-20	NULL	0.0584718	ARANIDIPINE	ncit:C73022	ARANIDIPINE	FALSE	FALSE	FALSE
FAAH	hgnc:3553	FAAH	DTC	2009-02-20	NULL	1.31269	PHENMEDIPHAM	chembl:CHEMBL1079421	PHENMEDIPHAM	FALSE	FALSE	FALSE
PIK3CB	hgnc:8976	PIK3CB	MyCancerGenomeClinicalTrial	30-Feburary-2014	inhibitor	0.0446494	PKI-587	ncit:C91732	GEDATOLISIB	FALSE	FALSE	TRUE
UNIPROT:P23219	hgnc:9604	PTGS1	TdgClinicalTrial	2024-01-14	NULL	0.218782	NAPROXCINOD	ncit:C83989	NAPROXCINOD	FALSE	FALSE	FALSE
UNIPROT:P07202	hgnc:12015	TPO	TdgClinicalTrial	2024-01-14	NULL	2.50037	METHIMAZOLE	rxcui:6835	METHIMAZOLE	TRUE	FALSE	FALSE
NCBIGENE:214	hgnc:400	ALCAM	GuideToPharmacology	2024.1	agonist	0.134635	IUPHAR.LIGAND:941	rxcui:616739	ROTIGOTINE	TRUE	FALSE	FALSE
NCBIGENE:265	hgnc:461	AMELX	GuideToPharmacology	2024.1	inhibitor	0.673175	IUPHAR.LIGAND:1279	iuphar.ligand:1278	JNJ 7777120	FALSE	FALSE	FALSE
NCBIGENE:2048	hgnc:3393	EPHB2	GuideToPharmacology	2024.1	inhibitor	0.172723	IUPHAR.LIGAND:12350	iuphar.ligand:12350	CEE321	FALSE	FALSE	FALSE
NCBIGENE:254	hgnc:6585	LHCGR	GuideToPharmacology	2024.1	agonist	16.4086	IUPHAR.LIGAND:1159	rxcui:388084	LUTROPIN ALFA	TRUE	FALSE	FALSE
CSF3R	hgnc:2439	CSF3R	JAX-CKB	2024-04-10	NULL	0.053854	Imatinib	rxcui:282388	IMATINIB	TRUE	FALSE	TRUE
SSTR1	hgnc:11330	SSTR1	PharmGKB	2004-05-24	NULL	1.75026	lutetium (177Lu) oxodotreotide	rxcui:1999335	LUTETIUM LU 177 DOTATATE	TRUE	FALSE	FALSE
DEFA5	hgnc:2764	DEFA5	NCI	2017-09-14	NULL	3.75055	SALT	rxcui:9863	SODIUM CHLORIDE	TRUE	FALSE	FALSE
REPULSIVE GUIDANCE MOLECULE A	hgnc:30308	RGMA	TTD	2020.06.01	NULL	52.5077	Elezanumab	ncit:C169936	ELEZANUMAB	FALSE	FALSE	FALSE
LYSOSOMAL ALPHA-GLUCOSIDASE	hgnc:4065	GAA	TTD	2020.06.01	NULL	0.729273	BMN-701	chembl:CHEMBL3707295	REVEGLUCOSIDASE ALFA	FALSE	FALSE	FALSE
KCNH2	hgnc:6251	KCNH2	DTC	2009-02-20	NULL	0.149595	SJ000043134	chembl:CHEMBL592332	CHEMBL:CHEMBL592332	FALSE	FALSE	FALSE
EHMT2	hgnc:14129	EHMT2	DTC	2009-02-20	NULL	0.00382932	CHLOROQUINE	rxcui:2393	CHLOROQUINE	TRUE	FALSE	TRUE
EHMT2	hgnc:14129	EHMT2	DTC	2009-02-20	NULL	0.0204231	CIS-(Z)-FLUPENTHIXOL DIHYDROCHLORIDE	chembl:CHEMBL1256995	CHEMBL:CHEMBL1256995	FALSE	FALSE	FALSE
PTGS1	hgnc:9604	PTGS1	ChEMBL	33	inhibitor	0.328173	BROMFENAC SODIUM	rxcui:47364	BROMFENAC SODIUM	TRUE	FALSE	FALSE
UNIPROT:P30518	hgnc:897	AVPR2	TdgClinicalTrial	2024-01-14	NULL	2.38671	TERLIPRESSIN	rxcui:57048	TERLIPRESSIN	TRUE	FALSE	FALSE
HDAC10	hgnc:18128	HDAC10	ChEMBL	33	inhibitor	0.277818	ENTINOSTAT	ncit:C1863	ENTINOSTAT	FALSE	FALSE	TRUE
UNIPROT:P08183	hgnc:40	ABCB1	TdgClinicalTrial	2024-01-14	NULL	0.028049	TESMILIFENE	ncit:C75196	TESMILIFENE	FALSE	FALSE	FALSE
RPS2	hgnc:10404	RPS2	ChEMBL	33	inhibitor	0.109391	DORLIMOMAB ARITOX	chembl:CHEMBL2109124	DORLIMOMAB ARITOX	FALSE	FALSE	FALSE
UNIPROT:Q05586	hgnc:4584	GRIN1	TdgClinicalTrial	2024-01-14	NULL	1.07159	GLYX-13	chembl:CHEMBL3544917	RAPASTINEL	FALSE	FALSE	FALSE
UNIPROT:P23975	hgnc:11048	SLC6A2	TdgClinicalTrial	2024-01-14	NULL	0.245363	TESOFENSINE	ncit:C66589	TESOFENSINE	FALSE	FALSE	FALSE
NCBIGENE:1797	hgnc:2992	DXO	GuideToPharmacology	2024.1	inhibitor	0.0833455	IUPHAR.LIGAND:8836	iuphar.ligand:8836	PP1	FALSE	FALSE	FALSE
NCBIGENE:2618	hgnc:4163	GART	GuideToPharmacology	2024.1	inhibitor	0.213446	IUPHAR.LIGAND:9702	iuphar.ligand:9702	TUBASTATIN A	FALSE	FALSE	FALSE
IL8	hgnc:6025	CXCL8	NCI	2017-09-14	NULL	0.324121	C225	ncit:C225	RECOMBINANT INTERFERON ALFA	FALSE	FALSE	FALSE
BGLAP	hgnc:1043	BGLAP	NCI	2017-09-14	NULL	0.202732	EHDP	rxcui:1356715	ETIDRONIC ACID	TRUE	FALSE	TRUE
SCN1A	hgnc:10585	SCN1A	ChEMBL	33	blocker	0.035671	RILUZOLE	rxcui:35623	RILUZOLE	TRUE	FALSE	FALSE
GRIN3A	hgnc:16767	GRIN3A	ChEMBL	33	inhibitor	0.258658	AZD8108	chembl:CHEMBL3707355	AZD8108	FALSE	FALSE	FALSE
UNIPROT:P11511	hgnc:2594	CYP19A1	TdgClinicalTrial	2024-01-14	NULL	0.937637	AMINOGLUTETHIMIDE	rxcui:677	AMINOGLUTETHIMIDE	TRUE	FALSE	TRUE
UNIPROT:P34903	hgnc:4077	GABRA3	TdgClinicalTrial	2024-01-14	NULL	0.0875128	QUAZEPAM	rxcui:35185	QUAZEPAM	TRUE	FALSE	FALSE
UNIPROT:O00254	hgnc:3539	F2RL2	TdgClinicalTrial	2024-01-14	NULL	4.37564	RUSALATIDE	ncit:C152274	RUSALATIDE	FALSE	FALSE	FALSE
NCBIGENE:2660	hgnc:4223	MSTN	GuideToPharmacology	2024.1	inhibitor	0.0994463	IUPHAR.LIGAND:7503	ncit:C77912	QUISINOSTAT	FALSE	FALSE	FALSE
NFE2L2	hgnc:7782	NFE2L2	DTC	2009-02-20	NULL	0.00699543	GUGGULSTERONE	iuphar.ligand:2745	GUGGULSTERONE	FALSE	FALSE	FALSE
PRKCI	hgnc:9404	PRKCI	DTC	2009-02-20	NULL	0.119336	GSK-269962A	drugbank:DB17030	GSK-269962A	FALSE	FALSE	FALSE
UNIPROT:P55017	hgnc:10912	SLC12A3	TEND	2011-08-01	NULL	2.91709	METOLAZONE	rxcui:6916	METOLAZONE	TRUE	FALSE	FALSE
SLC22A8	hgnc:10972	SLC22A8	PharmGKB	2004-05-24	NULL	0.133948	methotrexate	rxcui:6851	METHOTREXATE	TRUE	FALSE	TRUE
UNIPROT:O43174	hgnc:2603	CYP26A1	TdgClinicalTrial	2024-01-14	NULL	13.1269	LIAROZOLE	ncit:C1433	LIAROZOLE	FALSE	FALSE	FALSE
NCBIGENE:328	hgnc:587	APEX1	GuideToPharmacology	2024.1	inhibitor	0.263858	IUPHAR.LIGAND:7360	iuphar.ligand:7360	AZD1283	FALSE	FALSE	FALSE
NCBIGENE:2428	hgnc:3938	FRA9D	GuideToPharmacology	2024.1	inhibitor	13.1269	IUPHAR.LIGAND:7898	iuphar.ligand:7898	ML323	FALSE	FALSE	FALSE
IL2RG	hgnc:6010	IL2RG	ChEMBL	33	inhibitor	1.31269	DACLIZUMAB	rxcui:190353	DACLIZUMAB	TRUE	TRUE	FALSE
FLT1	hgnc:3763	FLT1	MyCancerGenomeClinicalTrial	30-Feburary-2014	inhibitor	0.0757686	REGORAFENIB	rxcui:1312397	REGORAFENIB	TRUE	FALSE	TRUE
FRK	hgnc:3955	FRK	ChEMBL	33	inhibitor	0.156273	XL-228	chembl:CHEMBL3545085	XL-228	FALSE	FALSE	FALSE
UNIPROT:Q03405	hgnc:9053	PLAUR	TdgClinicalTrial	2024-01-14	NULL	0.820432	UROKINASE	rxcui:11055	UROKINASE	TRUE	FALSE	FALSE
NCBIGENE:984	hgnc:1729	CDK11B	GuideToPharmacology	2024.1	NULL	1.54434	IUPHAR.LIGAND:4489	iuphar.ligand:4489	[11C]GLYSAR	FALSE	FALSE	FALSE
PTEN	hgnc:9588	PTEN	JAX-CKB	2024-04-10	NULL	0.0483793	Rucaparib	rxcui:1862579	RUCAPARIB	TRUE	FALSE	TRUE
SLC2A4	hgnc:11009	SLC2A4	NCI	2017-09-14	NULL	0.107708	PHENTOLAMINE	rxcui:8153	PHENTOLAMINE	TRUE	FALSE	FALSE
NFE2L2	hgnc:7782	NFE2L2	DTC	2009-02-20	NULL	0.0209863	BUTYLPARABEN	rxcui:1306937	BUTYLPARABEN	TRUE	FALSE	FALSE
IL1B	hgnc:5992	IL1B	PharmGKB	2004-05-24	NULL	0.686375	tiludronate	rxcui:11476	TILUDRONIC ACID	TRUE	FALSE	FALSE
DCK	hgnc:2704	DCK	NCI	2017-09-14	NULL	1.71221	DEOXYCYTIDINE	rxcui:2642208	DEOXYCYTIDINE	FALSE	FALSE	FALSE
CHRNB1	hgnc:1961	CHRNB1	ChEMBL	33	inhibitor	0.437564	ROCURONIUM BROMIDE	rxcui:32521	ROCURONIUM BROMIDE	TRUE	FALSE	FALSE
ADRA2B	hgnc:282	ADRA2B	ChEMBL	33	agonist	0.104182	EPHEDRINE HYDROCHLORIDE	rxcui:91165	EPHEDRINE HYDROCHLORIDE	TRUE	FALSE	FALSE
UNIPROT:P34903	hgnc:4077	GABRA3	TdgClinicalTrial	2024-01-14	NULL	0.0875128	CLOTIAZEPAM	rxcui:2622	CLOTIAZEPAM	TRUE	FALSE	FALSE
UNIPROT:Q9BZL6	hgnc:17293	PRKD2	TdgClinicalTrial	2024-01-14	NULL	0.128695	BRYOSTATIN	chembl:CHEMBL449158	BRYOSTATIN	FALSE	FALSE	TRUE
KDR	hgnc:6307	KDR	TALC	2016-05-12	inhibitor	0.0905565	SUNITINIB	rxcui:357977	SUNITINIB	TRUE	FALSE	TRUE
UNIPROT:P18505	hgnc:4081	GABRB1	TdgClinicalTrial	2024-01-14	NULL	0.0960506	CLOTIAZEPAM	rxcui:2622	CLOTIAZEPAM	TRUE	FALSE	FALSE
HTRA1	hgnc:9476	HTRA1	NCI	2017-09-14	NULL	2.62538	HYDROGEN PEROXIDE	rxcui:5499	HYDROGEN PEROXIDE	TRUE	FALSE	FALSE
UNIPROT:O14764	hgnc:4084	GABRD	TdgClinicalTrial	2024-01-14	NULL	0.102288	CLOTIAZEPAM	rxcui:2622	CLOTIAZEPAM	TRUE	FALSE	FALSE
UNIPROT:P24723	hgnc:9403	PRKCH	TdgClinicalTrial	2024-01-14	NULL	0.340959	BRYOSTATIN-1	drugbank:DB11752	BRYOSTATIN 1	FALSE	FALSE	FALSE
PRL	hgnc:9445	PRL	NCI	2017-09-14	NULL	0.0662976	PROMETHAZINE	rxcui:142445	PROMETHAZINE HYDROCHLORIDE	TRUE	FALSE	FALSE
DES	hgnc:2770	DES	NCI	2017-09-14	NULL	1.75026	TPA	rxcui:8410	ALTEPLASE	TRUE	FALSE	FALSE
UNIPROT:P14867	hgnc:4075	GABRA1	TdgClinicalTrial	2024-01-14	NULL	0.0610554	CLOTIAZEPAM	rxcui:2622	CLOTIAZEPAM	TRUE	FALSE	FALSE
CDK5	hgnc:1774	CDK5	CancerCommons	2013-07-25	inhibitor	0.298339	SCH727965	hemonc:160	DINACICLIB	FALSE	FALSE	TRUE
UNIPROT:Q01718	hgnc:6930	MC2R	TdgClinicalTrial	2024-01-14	NULL	2.4613	CORTICOTROPIN	rxcui:376	CORTICOTROPIN	TRUE	FALSE	FALSE
CDK2	hgnc:1771	CDK2	CancerCommons	2013-07-25	inhibitor	0.170479	SCH727965	hemonc:160	DINACICLIB	FALSE	FALSE	TRUE
MET	hgnc:7029	MET	CancerCommons	2013-07-25	inhibitor	0.272767	COMETRIQ	rxcui:1363267	CABOZANTINIB S-MALATE	TRUE	FALSE	TRUE
CDK1	hgnc:1722	CDK1	CancerCommons	2013-07-25	inhibitor	0.257391	SCH727965	hemonc:160	DINACICLIB	FALSE	FALSE	TRUE
KIT	hgnc:6342	KIT	CancerCommons	2013-07-25	inhibitor	0.186065	MASITINIB	ncit:C79910	MASITINIB	TRUE	FALSE	TRUE
AKT1	hgnc:391	AKT1	CGI	2002-01-22	NULL	NULL	Tensirolimus	NULL	NULL	NULL	NULL	NULL
UNIPROT:P11229	hgnc:1950	CHRM1	TdgClinicalTrial	2024-01-14	NULL	1.67578	CYCRIMINE	rxcui:22037	CYCRIMINE	TRUE	FALSE	FALSE
ALK	hgnc:427	ALK	CGI	2002-01-22	NULL	NULL	Entrictinib	NULL	NULL	NULL	NULL	NULL
ERBB2	hgnc:3430	ERBB2	CGI	2002-01-22	NULL	NULL	Tensirolimus	NULL	NULL	NULL	NULL	NULL
NF2	hgnc:7773	NF2	CGI	2002-01-22	NULL	NULL	Tensirolimus	NULL	NULL	NULL	NULL	NULL
FLT3	hgnc:3765	FLT3	CGI	2002-01-22	NULL	0.42784	Ponatinib	rxcui:1364347	PONATINIB	TRUE	FALSE	TRUE
KRAS	hgnc:6407	KRAS	CGI	2002-01-22	NULL	0.00479785	Sorafenib	rxcui:495881	SORAFENIB	TRUE	FALSE	TRUE
TSC2	hgnc:12363	TSC2	CGI	2002-01-22	NULL	NULL	Tensirolimus	NULL	NULL	NULL	NULL	NULL
HRH1	hgnc:5182	HRH1	ChEMBL	33	inhibitor	0.14115	TRIMEPRAZINE TARTRATE	rxcui:164308	TRIMEPRAZINE TARTRATE	TRUE	FALSE	FALSE
HRH1	hgnc:5182	HRH1	ChEMBL	33	inhibitor	0.423449	TRIPELENNAMINE CITRATE	rxcui:71533	TRIPELENNAMINE CITRATE	TRUE	FALSE	FALSE
UNIPROT:Q01718	hgnc:6930	MC2R	TdgClinicalTrial	2024-01-14	NULL	13.1269	COSYNTROPIN	rxcui:2890	COSYNTROPIN	TRUE	FALSE	FALSE
EPOR	hgnc:3416	EPOR	ChEMBL	33	agonist	0.617737	DARBEPOETIN ALFA	rxcui:105694	EPOETIN ALFA	TRUE	FALSE	FALSE
DRD2	hgnc:3023	DRD2	ChEMBL	33	inhibitor	0.0259425	THIETHYLPERAZINE MALATE	ncit:C66598	THIETHYLPERAZINE MALATE	TRUE	FALSE	FALSE
HRH1	hgnc:5182	HRH1	ChEMBL	33	inhibitor	0.0529311	TRIMIPRAMINE MALEATE	rxcui:71532	TRIMIPRAMINE MALEATE	TRUE	FALSE	FALSE
UNIPROT:P11229	hgnc:1950	CHRM1	TdgClinicalTrial	2024-01-14	NULL	0.0286458	DESIPRAMINE	rxcui:3247	DESIPRAMINE	TRUE	FALSE	FALSE
DDC	hgnc:2719	DDC	ChEMBL	33	inhibitor	5.25077	CARBIDOPA	rxcui:1545982	CARBIDOPA ANHYDROUS	TRUE	FALSE	FALSE
EGFR	hgnc:3236	EGFR	ChEMBL	33	inhibitor	0.0857968	GEFITINIB	rxcui:328134	GEFITINIB	TRUE	FALSE	TRUE
ALOX5	hgnc:435	ALOX5	ChEMBL	33	inhibitor	0.0643476	SULFASALAZINE	rxcui:9524	SULFASALAZINE	TRUE	FALSE	FALSE
UNIPROT:P16066	hgnc:7943	NPR1	TdgClinicalTrial	2024-01-14	NULL	2.6927	ERYTHRITYL TETRANITRATE	rxcui:4040	ERYTHRITYL TETRANITRATE	TRUE	FALSE	FALSE
SCTR	hgnc:10608	SCTR	ChEMBL	33	agonist	10.5015	SECRETIN SYNTHETIC PORCINE	chembl:CHEMBL1201616	SECRETIN SYNTHETIC PORCINE	TRUE	FALSE	FALSE
SCTR	hgnc:10608	SCTR	ChEMBL	33	agonist	15.7523	SECRETIN	rxcui:9627	SECRETIN	TRUE	FALSE	FALSE
INSR	hgnc:6091	INSR	ChEMBL	33	agonist	0.75011	INSULIN ZINC SUSP EXTENDED PURIFIED BEEF	chembl:CHEMBL1201542	INSULIN ZINC SUSP EXTENDED PURIFIED BEEF	TRUE	FALSE	FALSE
INSR	hgnc:6091	INSR	ChEMBL	33	agonist	0.75011	INSULIN SUSP ISOPHANE BEEF/PORK	chembl:CHEMBL1201635	INSULIN SUSP ISOPHANE BEEF/PORK	TRUE	FALSE	FALSE
INSR	hgnc:6091	INSR	ChEMBL	33	agonist	0.75011	INSULIN ZINC SUSP PURIFIED BEEF	chembl:CHEMBL1201546	INSULIN ZINC SUSP PURIFIED BEEF	TRUE	FALSE	FALSE
HTR2A	hgnc:5293	HTR2A	ChEMBL	33	inhibitor	0.0488595	ZIPRASIDONE MESYLATE	rxcui:115698	ZIPRASIDONE	TRUE	FALSE	FALSE
HTR2A	hgnc:5293	HTR2A	ChEMBL	33	inhibitor	0.0488595	ZIPRASIDONE HYDROCHLORIDE	rxcui:115698	ZIPRASIDONE	TRUE	FALSE	FALSE
HTR2C	hgnc:5295	HTR2C	ChEMBL	33	inhibitor	0.0482607	TRIMIPRAMINE MALEATE	rxcui:71532	TRIMIPRAMINE MALEATE	TRUE	FALSE	FALSE
HTR2C	hgnc:5295	HTR2C	ChEMBL	33	inhibitor	0.0772172	OLANZAPINE PAMOATE	rxcui:1294588	OLANZAPINE PAMOATE	TRUE	FALSE	FALSE
MURA	NULL	NULL	ChEMBL	33	inhibitor	NULL	FOSFOMYCIN TROMETHAMINE	rxcui:142135	FOSFOMYCIN TROMETHAMINE	TRUE	FALSE	FALSE
NR3C2	hgnc:7979	NR3C2	ChEMBL	33	agonist	2.76356	DESOXYCORTICOSTERONE PIVALATE	rxcui:22537	DESOXYCORTICOSTERONE PIVALATE	TRUE	FALSE	FALSE
UNIPROT:P03886	hgnc:7455	MT-ND1	TdgClinicalTrial	2024-01-14	NULL	0.338759	ENFLURANE	rxcui:3920	ENFLURANE	TRUE	FALSE	FALSE
PTGFR	hgnc:9600	PTGFR	ChEMBL	33	agonist	2.81291	BIMATOPROST	rxcui:283810	BIMATOPROST	TRUE	FALSE	FALSE
ACHE	hgnc:108	ACHE	ChEMBL	33	inhibitor	0.772172	AMBENONIUM CHLORIDE	rxcui:624	AMBENONIUM CHLORIDE	TRUE	FALSE	FALSE
NR3C1	hgnc:7978	NR3C1	ChEMBL	33	agonist	0.200411	PARAMETHASONE ACETATE	rxcui:32895	PARAMETHASONE ACETATE	TRUE	FALSE	FALSE
NR3C1	hgnc:7978	NR3C1	ChEMBL	33	agonist	1.20247	FLUTICASONE FUROATE	rxcui:705022	FLUTICASONE FUROATE	TRUE	FALSE	FALSE
UNIPROT:P20594	hgnc:7944	NPR2	TdgClinicalTrial	2024-01-14	NULL	5.83419	ERYTHRITYL TETRANITRATE	rxcui:4040	ERYTHRITYL TETRANITRATE	TRUE	FALSE	FALSE
UNIPROT:P35348	hgnc:277	ADRA1A	TdgClinicalTrial	2024-01-14	NULL	0.0965215	EPHEDRINE	rxcui:3966	EPHEDRINE	TRUE	FALSE	FALSE
UNIPROT:O43497	hgnc:1394	CACNA1G	TdgClinicalTrial	2024-01-14	NULL	1.75026	ETHOSUXIMIDE	rxcui:4135	ETHOSUXIMIDE	TRUE	FALSE	FALSE
NR3C1	hgnc:7978	NR3C1	ChEMBL	33	agonist	0.133607	DESOXIMETASONE	rxcui:3255	DESOXIMETASONE	TRUE	FALSE	FALSE
UNIPROT:Q07869	hgnc:9232	PPARA	TdgClinicalTrial	2024-01-14	NULL	0.305989	GEMFIBROZIL	rxcui:4719	GEMFIBROZIL	TRUE	FALSE	FALSE
NR3C1	hgnc:7978	NR3C1	ChEMBL	33	agonist	0.0843836	FLUTICASONE PROPIONATE	rxcui:41126	FLUTICASONE	TRUE	FALSE	FALSE
ITGB3	hgnc:6156	ITGB3	ChEMBL	33	inhibitor	1.75026	ABCIXIMAB	rxcui:83929	ABCIXIMAB	TRUE	FALSE	FALSE
ESR1	hgnc:3467	ESR1	ChEMBL	33	agonist	0.245363	ESTROGENS, ESTERIFIED	rxcui:214549	ESTROGENS, ESTERIFIED (USP)	TRUE	FALSE	FALSE
UNIPROT:P17181	hgnc:5432	IFNAR1	TdgClinicalTrial	2024-01-14	NULL	0.625091	INTERFERON ALFA-2B, RECOMBINANT	rxcui:5880	INTERFERON ALFA-2B	TRUE	TRUE	TRUE
UNIPROT:P27338	hgnc:6834	MAOB	TdgClinicalTrial	2024-01-14	NULL	1.41913	ISOCARBOXAZID	rxcui:6011	ISOCARBOXAZID	TRUE	FALSE	FALSE
ADRA2A	hgnc:281	ADRA2A	ChEMBL	33	agonist	0.407036	TIZANIDINE HYDROCHLORIDE	rxcui:236460	TIZANIDINE HYDROCHLORIDE	TRUE	FALSE	FALSE
GRIK5	hgnc:4583	GRIK5	ChEMBL	33	inhibitor	0.119336	TOPIRAMATE	rxcui:38404	TOPIRAMATE	TRUE	FALSE	FALSE
PTGS2	hgnc:9605	PTGS2	ChEMBL	33	inhibitor	0.0701974	DICLOFENAC SODIUM	rxcui:203214	DICLOFENAC SODIUM	TRUE	FALSE	FALSE
SSTR1	hgnc:11330	SSTR1	ChEMBL	33	agonist	1.21546	OCTREOTIDE ACETATE	rxcui:221130	OCTREOTIDE ACETATE	TRUE	FALSE	TRUE
UNIPROT:P54289	hgnc:1399	CACNA2D1	TdgClinicalTrial	2024-01-14	NULL	0.416728	ISRADIPINE	rxcui:33910	ISRADIPINE	TRUE	FALSE	FALSE
IMPDH2	hgnc:6053	IMPDH2	ChEMBL	33	inhibitor	0.159114	THIOGUANINE	rxcui:10485	THIOGUANINE	TRUE	FALSE	TRUE
SSTR5	hgnc:11334	SSTR5	ChEMBL	33	agonist	0.729273	OCTREOTIDE ACETATE	rxcui:221130	OCTREOTIDE ACETATE	TRUE	FALSE	TRUE
IMPDH1	hgnc:6052	IMPDH1	ChEMBL	33	inhibitor	0.318228	THIOGUANINE	rxcui:10485	THIOGUANINE	TRUE	FALSE	TRUE
ADRA2A	hgnc:281	ADRA2A	ChEMBL	33	inhibitor	0.0763193	ALSEROXYLON	rxcui:317836	RAUWOLFIA SERPENTINA (USP)	TRUE	FALSE	FALSE
MAOA	hgnc:6833	MAOA	ChEMBL	33	inhibitor	0.673175	PARGYLINE HYDROCHLORIDE	rxcui:82069	PARGYLINE HYDROCHLORIDE	TRUE	FALSE	FALSE
MAOB	hgnc:6834	MAOB	ChEMBL	33	inhibitor	0.202732	PHENELZINE SULFATE	rxcui:8124	PHENELZINE SULFATE	TRUE	FALSE	FALSE
KCNJ11	hgnc:6257	KCNJ11	ChEMBL	33	blocker	0.402358	NATEGLINIDE	rxcui:274332	NATEGLINIDE	TRUE	FALSE	FALSE
SCNN1B	hgnc:10600	SCNN1B	ChEMBL	33	blocker	1.64086	AMILORIDE HYDROCHLORIDE	rxcui:142424	AMILORIDE HYDROCHLORIDE	TRUE	FALSE	FALSE
UNIPROT:O60664	hgnc:16893	PLIN3	TdgClinicalTrial	2024-01-14	NULL	26.2538	IDURSULFASE	rxcui:644101	IDURSULFASE	TRUE	FALSE	FALSE
CACNA1S	hgnc:1397	CACNA1S	ChEMBL	33	blocker	0.0660474	VERAPAMIL HYDROCHLORIDE	rxcui:11170	VERAPAMIL	TRUE	FALSE	TRUE
CACNA1S	hgnc:1397	CACNA1S	ChEMBL	33	blocker	0.132095	AMLODIPINE BESYLATE	rxcui:104416	AMLODIPINE BESYLATE	TRUE	FALSE	FALSE
CACNA1F	hgnc:1393	CACNA1F	ChEMBL	33	blocker	0.312546	DILTIAZEM MALATE	rxcui:81999	DILTIAZEM MALATE	TRUE	FALSE	FALSE
CACNA1F	hgnc:1393	CACNA1F	ChEMBL	33	blocker	0.0833455	AMLODIPINE BESYLATE	rxcui:104416	AMLODIPINE BESYLATE	TRUE	FALSE	FALSE
CACNA1F	hgnc:1393	CACNA1F	ChEMBL	33	blocker	0.0781364	DILTIAZEM HYDROCHLORIDE	rxcui:203211	DILTIAZEM HYDROCHLORIDE	TRUE	FALSE	FALSE
NS4A	NULL	NULL	ChEMBL	33	inhibitor	NULL	BOCEPREVIR	rxcui:1102129	BOCEPREVIR	TRUE	FALSE	FALSE
ITGAV	hgnc:6150	ITGAV	ChEMBL	33	inhibitor	0.673175	ABCIXIMAB	rxcui:83929	ABCIXIMAB	TRUE	FALSE	FALSE
UNIPROT:P08172	hgnc:1951	CHRM2	TdgClinicalTrial	2024-01-14	NULL	0.131598	METHOTRIMEPRAZINE	rxcui:6852	METHOTRIMEPRAZINE	TRUE	FALSE	FALSE
THRA	hgnc:11796	THRA	ChEMBL	33	agonist	0.75011	LIOTHYRONINE SODIUM	rxcui:142448	LIOTHYRONINE SODIUM	TRUE	FALSE	FALSE
BCHE	hgnc:983	BCHE	ChEMBL	33	inhibitor	0.656346	RIVASTIGMINE TARTRATE	rxcui:994808	RIVASTIGMINE TARTRATE	TRUE	FALSE	FALSE
ADRB2	hgnc:286	ADRB2	ChEMBL	33	agonist	0.407036	BITOLTEROL MESYLATE	rxcui:47187	BITOLTEROL MESYLATE	TRUE	FALSE	FALSE
AR	hgnc:644	AR	ChEMBL	33	agonist	0.0292359	TESTOSTERONE ENANTHATE	rxcui:37859	TESTOSTERONE ENANTHATE	TRUE	FALSE	FALSE
UNIPROT:P35368	hgnc:278	ADRA1B	TdgClinicalTrial	2024-01-14	NULL	0.108712	METHOTRIMEPRAZINE	rxcui:6852	METHOTRIMEPRAZINE	TRUE	FALSE	FALSE
PDE3A	hgnc:8778	PDE3A	ChEMBL	33	inhibitor	0.681918	CILOSTAZOL	rxcui:21107	CILOSTAZOL	TRUE	FALSE	FALSE
TNFRSF8	hgnc:11923	TNFRSF8	ChEMBL	33	inhibitor	1.27623	BRENTUXIMAB VEDOTIN	rxcui:1147320	BRENTUXIMAB VEDOTIN	TRUE	FALSE	FALSE
CTLA4	hgnc:2505	CTLA4	ChEMBL	33	inhibitor	0.700102	IPILIMUMAB	rxcui:1094833	IPILIMUMAB	TRUE	TRUE	TRUE
UNIPROT:P20309	hgnc:1952	CHRM3	TdgClinicalTrial	2024-01-14	NULL	0.101366	METHOTRIMEPRAZINE	rxcui:6852	METHOTRIMEPRAZINE	TRUE	FALSE	FALSE
CYP3A5	hgnc:2638	CYP3A5	ChEMBL	33	inhibitor	0.116684	COBICISTAT	rxcui:1306284	COBICISTAT	TRUE	FALSE	FALSE
UNIPROT:P08173	hgnc:1953	CHRM4	TdgClinicalTrial	2024-01-14	NULL	0.277818	METHOTRIMEPRAZINE	rxcui:6852	METHOTRIMEPRAZINE	TRUE	FALSE	FALSE
C5	hgnc:1331	C5	ChEMBL	33	inhibitor	1.59114	ECULIZUMAB	rxcui:591781	ECULIZUMAB	TRUE	TRUE	FALSE
CYP3A4	hgnc:2637	CYP3A4	ChEMBL	33	inhibitor	0.0117467	COBICISTAT	rxcui:1306284	COBICISTAT	TRUE	FALSE	FALSE
UNIPROT:P41595	hgnc:5294	HTR2B	TdgClinicalTrial	2024-01-14	NULL	0.312546	METHOTRIMEPRAZINE	rxcui:6852	METHOTRIMEPRAZINE	TRUE	FALSE	FALSE
PSMD13	hgnc:9558	PSMD13	ChEMBL	33	inhibitor	0.700102	CARFILZOMIB	rxcui:1302966	CARFILZOMIB	TRUE	FALSE	TRUE
ERG11	NULL	NULL	ChEMBL	33	inhibitor	NULL	KETOCONAZOLE	rxcui:6135	KETOCONAZOLE	TRUE	FALSE	FALSE
ERG11	NULL	NULL	ChEMBL	33	inhibitor	NULL	MICONAZOLE	rxcui:42790	MICONAZOLE NITRATE	TRUE	FALSE	FALSE
ERG11	NULL	NULL	ChEMBL	33	inhibitor	NULL	MICONAZOLE NITRATE	rxcui:42790	MICONAZOLE NITRATE	TRUE	FALSE	FALSE
UNIPROT:P08912	hgnc:1954	CHRM5	TdgClinicalTrial	2024-01-14	NULL	0.14708	METHOTRIMEPRAZINE	rxcui:6852	METHOTRIMEPRAZINE	TRUE	FALSE	FALSE
POL	hgnc:39043	ERVW-4	ChEMBL	33	inhibitor	0.477342	FOSAMPRENAVIR CALCIUM	rxcui:358262	FOSAMPRENAVIR	TRUE	FALSE	FALSE
SLC18A2	hgnc:10935	SLC18A2	ChEMBL	33	inhibitor	0.525077	RESCINNAMINE	rxcui:9259	RESCINNAMINE	TRUE	FALSE	FALSE
PTGS2	hgnc:9605	PTGS2	ChEMBL	33	inhibitor	0.954685	CARPROFEN	rxcui:20343	CARPROFEN	TRUE	FALSE	FALSE
CHRNB1	hgnc:1961	CHRNB1	ChEMBL	33	inhibitor	0.238671	GALLAMINE TRIETHIODIDE	rxcui:4639	GALLAMINE TRIETHIODIDE	TRUE	FALSE	FALSE
CHRNB1	hgnc:1961	CHRNB1	ChEMBL	33	inhibitor	0.525077	RAPACURONIUM BROMIDE	rxcui:228530	RAPACURONIUM BROMIDE	TRUE	FALSE	FALSE
CHRND	hgnc:1965	CHRND	ChEMBL	33	inhibitor	0.625091	ATRACURIUM BESYLATE	rxcui:1219	ATRACURIUM BESYLATE	TRUE	FALSE	FALSE
CHRNG	hgnc:1967	CHRNG	ChEMBL	33	inhibitor	0.625091	ROCURONIUM BROMIDE	rxcui:32521	ROCURONIUM BROMIDE	TRUE	FALSE	FALSE
CHRNE	hgnc:1966	CHRNE	ChEMBL	33	inhibitor	0.552712	TUBOCURARINE CHLORIDE	rxcui:82115	TUBOCURARINE CHLORIDE	TRUE	FALSE	FALSE
UNIPROT:P18507	hgnc:4087	GABRG2	TdgClinicalTrial	2024-01-14	NULL	0.0520909	MIDAZOLAM	rxcui:203128	MIDAZOLAM HYDROCHLORIDE	TRUE	FALSE	FALSE
8238275	NULL	NULL	ChEMBL	33	agonist	NULL	SPINOSAD	rxcui:299081	SPINOSAD	TRUE	FALSE	FALSE
UNIPROT:O43451	hgnc:7043	MGAM	TdgClinicalTrial	2024-01-14	NULL	4.77342	MIGLITOL	rxcui:30009	MIGLITOL	TRUE	FALSE	FALSE
8238272	NULL	NULL	ChEMBL	33	agonist	NULL	SPINOSAD	rxcui:299081	SPINOSAD	TRUE	FALSE	FALSE
8238273	NULL	NULL	ChEMBL	33	agonist	NULL	SPINOSAD	rxcui:299081	SPINOSAD	TRUE	FALSE	FALSE
8232849	NULL	NULL	ChEMBL	33	agonist	NULL	SPINOSAD	rxcui:299081	SPINOSAD	TRUE	FALSE	FALSE
UNIPROT:O14764	hgnc:4084	GABRD	TdgClinicalTrial	2024-01-14	NULL	0.0568265	MIDAZOLAM	rxcui:203128	MIDAZOLAM HYDROCHLORIDE	TRUE	FALSE	FALSE
8232852	NULL	NULL	ChEMBL	33	agonist	NULL	SPINOSAD	rxcui:299081	SPINOSAD	TRUE	FALSE	FALSE
8232002	NULL	NULL	ChEMBL	33	agonist	NULL	SPINOSAD	rxcui:299081	SPINOSAD	TRUE	FALSE	FALSE
UNIPROT:Q99928	hgnc:4088	GABRG3	TdgClinicalTrial	2024-01-14	NULL	0.0508795	MIDAZOLAM	rxcui:203128	MIDAZOLAM HYDROCHLORIDE	TRUE	FALSE	FALSE
RXRB	hgnc:10478	RXRB	ChEMBL	33	agonist	0.833455	ETRETINATE	rxcui:4182	ETRETINATE	TRUE	FALSE	FALSE
GABRA5	hgnc:4079	GABRA5	ChEMBL	33	positive modulator	0.0372924	CLORAZEPATE DIPOTASSIUM	rxcui:2607	CLORAZEPATE DIPOTASSIUM	TRUE	FALSE	FALSE
GABRE	hgnc:4085	GABRE	ChEMBL	33	positive modulator	0.0420735	CLORAZEPATE DIPOTASSIUM	rxcui:2607	CLORAZEPATE DIPOTASSIUM	TRUE	FALSE	FALSE
GABRA3	hgnc:4077	GABRA3	ChEMBL	33	positive modulator	0.0364637	CLORAZEPATE DIPOTASSIUM	rxcui:2607	CLORAZEPATE DIPOTASSIUM	TRUE	FALSE	FALSE
UNIPROT:Q14524	hgnc:10593	SCN5A	TdgClinicalTrial	2024-01-14	NULL	0.895017	MORICIZINE	rxcui:40169	MORICIZINE	TRUE	FALSE	FALSE
GABRG2	hgnc:4087	GABRG2	ChEMBL	33	positive modulator	0.0390682	CLORAZEPATE DIPOTASSIUM	rxcui:2607	CLORAZEPATE DIPOTASSIUM	TRUE	FALSE	FALSE
GABRA2	hgnc:4076	GABRA2	ChEMBL	33	positive modulator	0.0786828	CLOBAZAM	rxcui:21241	CLOBAZAM	TRUE	FALSE	FALSE
GABRQ	hgnc:14454	GABRQ	ChEMBL	33	positive modulator	0.0967586	CLOBAZAM	rxcui:21241	CLOBAZAM	TRUE	FALSE	FALSE
GABRP	hgnc:4089	GABRP	ChEMBL	33	positive modulator	0.0221551	DESFLURANE	rxcui:27340	DESFLURANE	TRUE	FALSE	FALSE
UNIPROT:Q13002	hgnc:4580	GRIK2	TdgClinicalTrial	2024-01-14	NULL	0.228294	PENTOBARBITAL	rxcui:203085	PENTOBARBITAL SODIUM	TRUE	FALSE	FALSE
GABRA2	hgnc:4076	GABRA2	ChEMBL	33	positive modulator	0.0865511	TALBUTAL	rxcui:89810	TALBUTAL	TRUE	FALSE	FALSE
GABRG2	hgnc:4087	GABRG2	ChEMBL	33	positive modulator	0.0312546	TALBUTAL	rxcui:89810	TALBUTAL	TRUE	FALSE	FALSE
GABRA1	hgnc:4075	GABRA1	ChEMBL	33	positive modulator	0.0610554	TALBUTAL	rxcui:89810	TALBUTAL	TRUE	FALSE	FALSE
GABRG1	hgnc:4086	GABRG1	ChEMBL	33	positive modulator	0.080781	LORAZEPAM	rxcui:6470	LORAZEPAM	TRUE	FALSE	FALSE
GABRB1	hgnc:4081	GABRB1	ChEMBL	33	positive modulator	0.0768405	LORAZEPAM	rxcui:6470	LORAZEPAM	TRUE	FALSE	FALSE
GABRA6	hgnc:4080	GABRA6	ChEMBL	33	positive modulator	0.0390682	METHYPRYLON	rxcui:6910	METHYPRYLON	TRUE	FALSE	FALSE
GABRB1	hgnc:4081	GABRB1	ChEMBL	33	positive modulator	0.0400211	METHYPRYLON	rxcui:6910	METHYPRYLON	TRUE	FALSE	FALSE
GABRA3	hgnc:4077	GABRA3	ChEMBL	33	positive modulator	0.0364637	METHYPRYLON	rxcui:6910	METHYPRYLON	TRUE	FALSE	FALSE
GABRD	hgnc:4084	GABRD	ChEMBL	33	positive modulator	0.0189422	HALOTHANE	rxcui:5095	HALOTHANE	TRUE	FALSE	FALSE
UNIPROT:P31644	hgnc:4079	GABRA5	TdgClinicalTrial	2024-01-14	NULL	0.108487	THIOPENTAL	rxcui:10493	THIOPENTAL	TRUE	FALSE	FALSE
PARE	NULL	NULL	ChEMBL	33	inhibitor	NULL	BESIFLOXACIN HYDROCHLORIDE	ncit:C76228	BESIFLOXACIN HYDROCHLORIDE	TRUE	FALSE	FALSE
PARE	NULL	NULL	ChEMBL	33	inhibitor	NULL	ALATROFLOXACIN MESYLATE	rxcui:221054	ALATROFLOXACIN MESYLATE	TRUE	FALSE	FALSE
PARE	NULL	NULL	ChEMBL	33	inhibitor	NULL	NORFLOXACIN	rxcui:7517	NORFLOXACIN	TRUE	FALSE	FALSE
PARE	NULL	NULL	ChEMBL	33	inhibitor	NULL	SPARFLOXACIN	rxcui:18469	SPARFLOXACIN	TRUE	FALSE	FALSE
FOLP	NULL	NULL	ChEMBL	33	inhibitor	NULL	SULFADIAZINE, SILVER	rxcui:9793	SILVER SULFADIAZINE	TRUE	FALSE	FALSE
FOLP	NULL	NULL	ChEMBL	33	inhibitor	NULL	SULFANILAMIDE	rxcui:10184	SULFANILAMIDE	TRUE	FALSE	FALSE
FOLP	NULL	NULL	ChEMBL	33	inhibitor	NULL	SULFACETAMIDE SODIUM	rxcui:82101	SULFACETAMIDE SODIUM	TRUE	FALSE	FALSE
FOLP	NULL	NULL	ChEMBL	33	inhibitor	NULL	SULFAMETHOXAZOLE	rxcui:10180	SULFAMETHOXAZOLE	TRUE	FALSE	FALSE
FOLP	NULL	NULL	ChEMBL	33	inhibitor	NULL	SULFISOXAZOLE	rxcui:10207	SULFISOXAZOLE	TRUE	FALSE	FALSE
FOLP	NULL	NULL	ChEMBL	33	inhibitor	NULL	SULFAPYRIDINE	rxcui:10188	SULFAPYRIDINE	TRUE	FALSE	FALSE
FOLP	NULL	NULL	ChEMBL	33	inhibitor	NULL	SULFADIAZINE	rxcui:10171	SULFADIAZINE	TRUE	FALSE	FALSE
FOLP	NULL	NULL	ChEMBL	33	inhibitor	NULL	SULFAMETER	ncit:C66568	SULFAMETER	TRUE	FALSE	FALSE
BLA	NULL	NULL	ChEMBL	33	inhibitor	NULL	CLAVULANATE POTASSIUM	rxcui:831418	CLAVULANATE POTASSIUM	TRUE	FALSE	FALSE
BLAT-3	NULL	NULL	ChEMBL	33	inhibitor	NULL	CLAVULANATE POTASSIUM	rxcui:831418	CLAVULANATE POTASSIUM	TRUE	FALSE	FALSE
UNIPROT:Q14654	hgnc:6257	KCNJ11	TdgClinicalTrial	2024-01-14	NULL	0.905305	THIAMYLAL	rxcui:10464	THIAMYLAL	TRUE	FALSE	FALSE
BLAT-4	NULL	NULL	ChEMBL	33	inhibitor	NULL	CLAVULANATE POTASSIUM	rxcui:831418	CLAVULANATE POTASSIUM	TRUE	FALSE	FALSE
BLAT-5	NULL	NULL	ChEMBL	33	inhibitor	NULL	CLAVULANATE POTASSIUM	rxcui:831418	CLAVULANATE POTASSIUM	TRUE	FALSE	FALSE
BLAT-6	NULL	NULL	ChEMBL	33	inhibitor	NULL	CLAVULANATE POTASSIUM	rxcui:831418	CLAVULANATE POTASSIUM	TRUE	FALSE	FALSE
BLA	NULL	NULL	ChEMBL	33	inhibitor	NULL	SULBACTAM SODIUM	rxcui:82100	SULBACTAM SODIUM	TRUE	FALSE	FALSE
BLAT-3	NULL	NULL	ChEMBL	33	inhibitor	NULL	SULBACTAM SODIUM	rxcui:82100	SULBACTAM SODIUM	TRUE	FALSE	FALSE
BLAT-4	NULL	NULL	ChEMBL	33	inhibitor	NULL	SULBACTAM SODIUM	rxcui:82100	SULBACTAM SODIUM	TRUE	FALSE	FALSE
BLAT-5	NULL	NULL	ChEMBL	33	inhibitor	NULL	SULBACTAM SODIUM	rxcui:82100	SULBACTAM SODIUM	TRUE	FALSE	FALSE
BLAT-6	NULL	NULL	ChEMBL	33	inhibitor	NULL	SULBACTAM SODIUM	rxcui:82100	SULBACTAM SODIUM	TRUE	FALSE	FALSE
DACB	NULL	NULL	ChEMBL	33	inhibitor	NULL	CEFTAZIDIME SODIUM	rxcui:221071	CEFTAZIDIME SODIUM	TRUE	FALSE	FALSE
FTSI	NULL	NULL	ChEMBL	33	inhibitor	NULL	CEFTAZIDIME SODIUM	rxcui:221071	CEFTAZIDIME SODIUM	TRUE	FALSE	FALSE
MRCA	NULL	NULL	ChEMBL	33	inhibitor	NULL	CEFTAZIDIME SODIUM	rxcui:221071	CEFTAZIDIME SODIUM	TRUE	FALSE	FALSE
UNIPROT:Q9H244	hgnc:18124	P2RY12	TdgClinicalTrial	2024-01-14	NULL	0.729273	TREPROSTINIL	rxcui:343048	TREPROSTINIL	TRUE	FALSE	FALSE
MRCB	NULL	NULL	ChEMBL	33	inhibitor	NULL	CEFTAZIDIME SODIUM	rxcui:221071	CEFTAZIDIME SODIUM	TRUE	FALSE	FALSE
DACA	NULL	NULL	ChEMBL	33	inhibitor	NULL	CEFTAZIDIME SODIUM	rxcui:221071	CEFTAZIDIME SODIUM	TRUE	FALSE	FALSE
MRDA	NULL	NULL	ChEMBL	33	inhibitor	NULL	CEFTAZIDIME SODIUM	rxcui:221071	CEFTAZIDIME SODIUM	TRUE	FALSE	FALSE
DACC	NULL	NULL	ChEMBL	33	inhibitor	NULL	CEFTAZIDIME SODIUM	rxcui:221071	CEFTAZIDIME SODIUM	TRUE	FALSE	FALSE
DACB	NULL	NULL	ChEMBL	33	inhibitor	NULL	CEFTRIAXONE SODIUM	rxcui:203172	CEFTRIAXONE SODIUM	TRUE	FALSE	FALSE
FTSI	NULL	NULL	ChEMBL	33	inhibitor	NULL	CEFTRIAXONE SODIUM	rxcui:203172	CEFTRIAXONE SODIUM	TRUE	FALSE	FALSE
MRCA	NULL	NULL	ChEMBL	33	inhibitor	NULL	CEFTRIAXONE SODIUM	rxcui:203172	CEFTRIAXONE SODIUM	TRUE	FALSE	FALSE
MRCB	NULL	NULL	ChEMBL	33	inhibitor	NULL	CEFTRIAXONE SODIUM	rxcui:203172	CEFTRIAXONE SODIUM	TRUE	FALSE	FALSE
DACA	NULL	NULL	ChEMBL	33	inhibitor	NULL	CEFTRIAXONE SODIUM	rxcui:203172	CEFTRIAXONE SODIUM	TRUE	FALSE	FALSE
MRDA	NULL	NULL	ChEMBL	33	inhibitor	NULL	CEFTRIAXONE SODIUM	rxcui:203172	CEFTRIAXONE SODIUM	TRUE	FALSE	FALSE
DACC	NULL	NULL	ChEMBL	33	inhibitor	NULL	CEFTRIAXONE SODIUM	rxcui:203172	CEFTRIAXONE SODIUM	TRUE	FALSE	FALSE
DACB	NULL	NULL	ChEMBL	33	inhibitor	NULL	CEFEPIME HYDROCHLORIDE	rxcui:236058	CEFEPIME HYDROCHLORIDE	TRUE	FALSE	FALSE
FTSI	NULL	NULL	ChEMBL	33	inhibitor	NULL	CEFEPIME HYDROCHLORIDE	rxcui:236058	CEFEPIME HYDROCHLORIDE	TRUE	FALSE	FALSE
UNIPROT:Q16445	hgnc:4080	GABRA6	TdgClinicalTrial	2024-01-14	NULL	0.113653	THIOPENTAL	rxcui:10493	THIOPENTAL	TRUE	FALSE	FALSE
MRCA	NULL	NULL	ChEMBL	33	inhibitor	NULL	CEFEPIME HYDROCHLORIDE	rxcui:236058	CEFEPIME HYDROCHLORIDE	TRUE	FALSE	FALSE
MRCB	NULL	NULL	ChEMBL	33	inhibitor	NULL	CEFEPIME HYDROCHLORIDE	rxcui:236058	CEFEPIME HYDROCHLORIDE	TRUE	FALSE	FALSE
DACA	NULL	NULL	ChEMBL	33	inhibitor	NULL	CEFEPIME HYDROCHLORIDE	rxcui:236058	CEFEPIME HYDROCHLORIDE	TRUE	FALSE	FALSE
MRDA	NULL	NULL	ChEMBL	33	inhibitor	NULL	CEFEPIME HYDROCHLORIDE	rxcui:236058	CEFEPIME HYDROCHLORIDE	TRUE	FALSE	FALSE
DACC	NULL	NULL	ChEMBL	33	inhibitor	NULL	CEFEPIME HYDROCHLORIDE	rxcui:236058	CEFEPIME HYDROCHLORIDE	TRUE	FALSE	FALSE
DACB	NULL	NULL	ChEMBL	33	inhibitor	NULL	CEFTAZIDIME	rxcui:1545984	CEFTAZIDIME ANHYDROUS	TRUE	FALSE	FALSE
FTSI	NULL	NULL	ChEMBL	33	inhibitor	NULL	CEFTAZIDIME	rxcui:1545984	CEFTAZIDIME ANHYDROUS	TRUE	FALSE	FALSE
MRCA	NULL	NULL	ChEMBL	33	inhibitor	NULL	CEFTAZIDIME	rxcui:1545984	CEFTAZIDIME ANHYDROUS	TRUE	FALSE	FALSE
MRCB	NULL	NULL	ChEMBL	33	inhibitor	NULL	CEFTAZIDIME	rxcui:1545984	CEFTAZIDIME ANHYDROUS	TRUE	FALSE	FALSE
DACA	NULL	NULL	ChEMBL	33	inhibitor	NULL	CEFTAZIDIME	rxcui:1545984	CEFTAZIDIME ANHYDROUS	TRUE	FALSE	FALSE
MRDA	NULL	NULL	ChEMBL	33	inhibitor	NULL	CEFTAZIDIME	rxcui:1545984	CEFTAZIDIME ANHYDROUS	TRUE	FALSE	FALSE
DACC	NULL	NULL	ChEMBL	33	inhibitor	NULL	CEFTAZIDIME	rxcui:1545984	CEFTAZIDIME ANHYDROUS	TRUE	FALSE	FALSE
DACB	NULL	NULL	ChEMBL	33	inhibitor	NULL	CEFPODOXIME PROXETIL	rxcui:47835	CEFPODOXIME PROXETIL	TRUE	FALSE	FALSE
FTSI	NULL	NULL	ChEMBL	33	inhibitor	NULL	CEFPODOXIME PROXETIL	rxcui:47835	CEFPODOXIME PROXETIL	TRUE	FALSE	FALSE
MRCA	NULL	NULL	ChEMBL	33	inhibitor	NULL	CEFPODOXIME PROXETIL	rxcui:47835	CEFPODOXIME PROXETIL	TRUE	FALSE	FALSE
MRCB	NULL	NULL	ChEMBL	33	inhibitor	NULL	CEFPODOXIME PROXETIL	rxcui:47835	CEFPODOXIME PROXETIL	TRUE	FALSE	FALSE
DACA	NULL	NULL	ChEMBL	33	inhibitor	NULL	CEFPODOXIME PROXETIL	rxcui:47835	CEFPODOXIME PROXETIL	TRUE	FALSE	FALSE
MRDA	NULL	NULL	ChEMBL	33	inhibitor	NULL	CEFPODOXIME PROXETIL	rxcui:47835	CEFPODOXIME PROXETIL	TRUE	FALSE	FALSE
DACC	NULL	NULL	ChEMBL	33	inhibitor	NULL	CEFPODOXIME PROXETIL	rxcui:47835	CEFPODOXIME PROXETIL	TRUE	FALSE	FALSE
DACB	NULL	NULL	ChEMBL	33	inhibitor	NULL	CEFDITOREN PIVOXIL	rxcui:72611	CEFDITOREN PIVOXIL	TRUE	FALSE	FALSE
FTSI	NULL	NULL	ChEMBL	33	inhibitor	NULL	CEFDITOREN PIVOXIL	rxcui:72611	CEFDITOREN PIVOXIL	TRUE	FALSE	FALSE
MRCA	NULL	NULL	ChEMBL	33	inhibitor	NULL	CEFDITOREN PIVOXIL	rxcui:72611	CEFDITOREN PIVOXIL	TRUE	FALSE	FALSE
MRCB	NULL	NULL	ChEMBL	33	inhibitor	NULL	CEFDITOREN PIVOXIL	rxcui:72611	CEFDITOREN PIVOXIL	TRUE	FALSE	FALSE
DACA	NULL	NULL	ChEMBL	33	inhibitor	NULL	CEFDITOREN PIVOXIL	rxcui:72611	CEFDITOREN PIVOXIL	TRUE	FALSE	FALSE
MRDA	NULL	NULL	ChEMBL	33	inhibitor	NULL	CEFDITOREN PIVOXIL	rxcui:72611	CEFDITOREN PIVOXIL	TRUE	FALSE	FALSE
DACC	NULL	NULL	ChEMBL	33	inhibitor	NULL	CEFDITOREN PIVOXIL	rxcui:72611	CEFDITOREN PIVOXIL	TRUE	FALSE	FALSE
PBP4	NULL	NULL	ChEMBL	33	inhibitor	NULL	NAFCILLIN SODIUM	rxcui:9893	NAFCILLIN SODIUM	TRUE	FALSE	FALSE
UNIPROT:P48048	hgnc:6255	KCNJ1	TdgClinicalTrial	2024-01-14	NULL	1.09391	TOLBUTAMIDE	rxcui:10635	TOLBUTAMIDE	TRUE	FALSE	FALSE
PBPF	NULL	NULL	ChEMBL	33	inhibitor	NULL	NAFCILLIN SODIUM	rxcui:9893	NAFCILLIN SODIUM	TRUE	FALSE	FALSE
UNIPROT:Q9NYX4	hgnc:17938	CALY	TdgClinicalTrial	2024-01-14	NULL	1.75026	TRIFLUOPERAZINE	rxcui:10800	TRIFLUOPERAZINE	TRUE	FALSE	FALSE
MECA	NULL	NULL	ChEMBL	33	inhibitor	NULL	NAFCILLIN SODIUM	rxcui:9893	NAFCILLIN SODIUM	TRUE	FALSE	FALSE
PBP2	NULL	NULL	ChEMBL	33	inhibitor	NULL	NAFCILLIN SODIUM	rxcui:9893	NAFCILLIN SODIUM	TRUE	FALSE	FALSE
PBPA	NULL	NULL	ChEMBL	33	inhibitor	NULL	NAFCILLIN SODIUM	rxcui:9893	NAFCILLIN SODIUM	TRUE	FALSE	FALSE
PBP4	NULL	NULL	ChEMBL	33	inhibitor	NULL	OXACILLIN SODIUM	rxcui:7773	OXACILLIN	TRUE	FALSE	FALSE
PBPF	NULL	NULL	ChEMBL	33	inhibitor	NULL	OXACILLIN SODIUM	rxcui:7773	OXACILLIN	TRUE	FALSE	FALSE
MECA	NULL	NULL	ChEMBL	33	inhibitor	NULL	OXACILLIN SODIUM	rxcui:7773	OXACILLIN	TRUE	FALSE	FALSE
PBP2	NULL	NULL	ChEMBL	33	inhibitor	NULL	OXACILLIN SODIUM	rxcui:7773	OXACILLIN	TRUE	FALSE	FALSE
PBPA	NULL	NULL	ChEMBL	33	inhibitor	NULL	OXACILLIN SODIUM	rxcui:7773	OXACILLIN	TRUE	FALSE	FALSE
UNIPROT:P18825	hgnc:283	ADRA2C	TdgClinicalTrial	2024-01-14	NULL	0.130508	YOHIMBINE	rxcui:220982	YOHIMBINE	TRUE	FALSE	FALSE
RPSB	NULL	NULL	ChEMBL	33	inhibitor	NULL	CHLORAMPHENICOL	rxcui:2348	CHLORAMPHENICOL	TRUE	FALSE	FALSE
RPLD	NULL	NULL	ChEMBL	33	inhibitor	NULL	CHLORAMPHENICOL	rxcui:2348	CHLORAMPHENICOL	TRUE	FALSE	FALSE
RPSJ	NULL	NULL	ChEMBL	33	inhibitor	NULL	CHLORAMPHENICOL	rxcui:2348	CHLORAMPHENICOL	TRUE	FALSE	FALSE
RPSK	NULL	NULL	ChEMBL	33	inhibitor	NULL	CHLORAMPHENICOL	rxcui:2348	CHLORAMPHENICOL	TRUE	FALSE	FALSE
RPSL	NULL	NULL	ChEMBL	33	inhibitor	NULL	CHLORAMPHENICOL	rxcui:2348	CHLORAMPHENICOL	TRUE	FALSE	FALSE
RPSM	NULL	NULL	ChEMBL	33	inhibitor	NULL	CHLORAMPHENICOL	rxcui:2348	CHLORAMPHENICOL	TRUE	FALSE	FALSE
RPSN	NULL	NULL	ChEMBL	33	inhibitor	NULL	CHLORAMPHENICOL	rxcui:2348	CHLORAMPHENICOL	TRUE	FALSE	FALSE
RPSO	NULL	NULL	ChEMBL	33	inhibitor	NULL	CHLORAMPHENICOL	rxcui:2348	CHLORAMPHENICOL	TRUE	FALSE	FALSE
UNIPROT:P37288	hgnc:895	AVPR1A	TdgClinicalTrial	2024-01-14	NULL	0.351222	VASOPRESSIN	rxcui:1098	ARGIPRESSIN	TRUE	FALSE	FALSE
RPSP	NULL	NULL	ChEMBL	33	inhibitor	NULL	CHLORAMPHENICOL	rxcui:2348	CHLORAMPHENICOL	TRUE	FALSE	FALSE
RPSQ	NULL	NULL	ChEMBL	33	inhibitor	NULL	CHLORAMPHENICOL	rxcui:2348	CHLORAMPHENICOL	TRUE	FALSE	FALSE
RPSR	NULL	NULL	ChEMBL	33	inhibitor	NULL	CHLORAMPHENICOL	rxcui:2348	CHLORAMPHENICOL	TRUE	FALSE	FALSE
RPSS	NULL	NULL	ChEMBL	33	inhibitor	NULL	CHLORAMPHENICOL	rxcui:2348	CHLORAMPHENICOL	TRUE	FALSE	FALSE
ENV	hgnc:39031	ERVK-20	ChEMBL	33	inhibitor	5.25077	ENFUVIRTIDE	rxcui:139896	ENFUVIRTIDE	TRUE	FALSE	FALSE
RPST	NULL	NULL	ChEMBL	33	inhibitor	NULL	CHLORAMPHENICOL	rxcui:2348	CHLORAMPHENICOL	TRUE	FALSE	FALSE
RPSU	NULL	NULL	ChEMBL	33	inhibitor	NULL	CHLORAMPHENICOL	rxcui:2348	CHLORAMPHENICOL	TRUE	FALSE	FALSE
RPSC	NULL	NULL	ChEMBL	33	inhibitor	NULL	CHLORAMPHENICOL	rxcui:2348	CHLORAMPHENICOL	TRUE	FALSE	FALSE
RPSD	NULL	NULL	ChEMBL	33	inhibitor	NULL	CHLORAMPHENICOL	rxcui:2348	CHLORAMPHENICOL	TRUE	FALSE	FALSE
RPSE	NULL	NULL	ChEMBL	33	inhibitor	NULL	CHLORAMPHENICOL	rxcui:2348	CHLORAMPHENICOL	TRUE	FALSE	FALSE
RPSF	NULL	NULL	ChEMBL	33	inhibitor	NULL	CHLORAMPHENICOL	rxcui:2348	CHLORAMPHENICOL	TRUE	FALSE	FALSE
RPSG	NULL	NULL	ChEMBL	33	inhibitor	NULL	CHLORAMPHENICOL	rxcui:2348	CHLORAMPHENICOL	TRUE	FALSE	FALSE
RPSH	NULL	NULL	ChEMBL	33	inhibitor	NULL	CHLORAMPHENICOL	rxcui:2348	CHLORAMPHENICOL	TRUE	FALSE	FALSE
RPSI	NULL	NULL	ChEMBL	33	inhibitor	NULL	CHLORAMPHENICOL	rxcui:2348	CHLORAMPHENICOL	TRUE	FALSE	FALSE
RPLJ	NULL	NULL	ChEMBL	33	inhibitor	NULL	CHLORAMPHENICOL	rxcui:2348	CHLORAMPHENICOL	TRUE	FALSE	FALSE
RPLK	NULL	NULL	ChEMBL	33	inhibitor	NULL	CHLORAMPHENICOL	rxcui:2348	CHLORAMPHENICOL	TRUE	FALSE	FALSE
RPLM	NULL	NULL	ChEMBL	33	inhibitor	NULL	CHLORAMPHENICOL	rxcui:2348	CHLORAMPHENICOL	TRUE	FALSE	FALSE
RPLN	NULL	NULL	ChEMBL	33	inhibitor	NULL	CHLORAMPHENICOL	rxcui:2348	CHLORAMPHENICOL	TRUE	FALSE	FALSE
RPLO	NULL	NULL	ChEMBL	33	inhibitor	NULL	CHLORAMPHENICOL	rxcui:2348	CHLORAMPHENICOL	TRUE	FALSE	FALSE
RPLP	NULL	NULL	ChEMBL	33	inhibitor	NULL	CHLORAMPHENICOL	rxcui:2348	CHLORAMPHENICOL	TRUE	FALSE	FALSE
RPLQ	NULL	NULL	ChEMBL	33	inhibitor	NULL	CHLORAMPHENICOL	rxcui:2348	CHLORAMPHENICOL	TRUE	FALSE	FALSE
RPLR	NULL	NULL	ChEMBL	33	inhibitor	NULL	CHLORAMPHENICOL	rxcui:2348	CHLORAMPHENICOL	TRUE	FALSE	FALSE
RPLS	NULL	NULL	ChEMBL	33	inhibitor	NULL	CHLORAMPHENICOL	rxcui:2348	CHLORAMPHENICOL	TRUE	FALSE	FALSE
RPLA	NULL	NULL	ChEMBL	33	inhibitor	NULL	CHLORAMPHENICOL	rxcui:2348	CHLORAMPHENICOL	TRUE	FALSE	FALSE
RPLT	NULL	NULL	ChEMBL	33	inhibitor	NULL	CHLORAMPHENICOL	rxcui:2348	CHLORAMPHENICOL	TRUE	FALSE	FALSE
RPLU	NULL	NULL	ChEMBL	33	inhibitor	NULL	CHLORAMPHENICOL	rxcui:2348	CHLORAMPHENICOL	TRUE	FALSE	FALSE
RPLV	NULL	NULL	ChEMBL	33	inhibitor	NULL	CHLORAMPHENICOL	rxcui:2348	CHLORAMPHENICOL	TRUE	FALSE	FALSE
RPLW	NULL	NULL	ChEMBL	33	inhibitor	NULL	CHLORAMPHENICOL	rxcui:2348	CHLORAMPHENICOL	TRUE	FALSE	FALSE
RPLX	NULL	NULL	ChEMBL	33	inhibitor	NULL	CHLORAMPHENICOL	rxcui:2348	CHLORAMPHENICOL	TRUE	FALSE	FALSE
RPLY	NULL	NULL	ChEMBL	33	inhibitor	NULL	CHLORAMPHENICOL	rxcui:2348	CHLORAMPHENICOL	TRUE	FALSE	FALSE
RPMA	NULL	NULL	ChEMBL	33	inhibitor	NULL	CHLORAMPHENICOL	rxcui:2348	CHLORAMPHENICOL	TRUE	FALSE	FALSE
RPMB	NULL	NULL	ChEMBL	33	inhibitor	NULL	CHLORAMPHENICOL	rxcui:2348	CHLORAMPHENICOL	TRUE	FALSE	FALSE
RPMC	NULL	NULL	ChEMBL	33	inhibitor	NULL	CHLORAMPHENICOL	rxcui:2348	CHLORAMPHENICOL	TRUE	FALSE	FALSE
RPLB	NULL	NULL	ChEMBL	33	inhibitor	NULL	CHLORAMPHENICOL	rxcui:2348	CHLORAMPHENICOL	TRUE	FALSE	FALSE
RPMD	NULL	NULL	ChEMBL	33	inhibitor	NULL	CHLORAMPHENICOL	rxcui:2348	CHLORAMPHENICOL	TRUE	FALSE	FALSE
YKGM	NULL	NULL	ChEMBL	33	inhibitor	NULL	CHLORAMPHENICOL	rxcui:2348	CHLORAMPHENICOL	TRUE	FALSE	FALSE
RPME	NULL	NULL	ChEMBL	33	inhibitor	NULL	CHLORAMPHENICOL	rxcui:2348	CHLORAMPHENICOL	TRUE	FALSE	FALSE
RPMF	NULL	NULL	ChEMBL	33	inhibitor	NULL	CHLORAMPHENICOL	rxcui:2348	CHLORAMPHENICOL	TRUE	FALSE	FALSE
RPMG	NULL	NULL	ChEMBL	33	inhibitor	NULL	CHLORAMPHENICOL	rxcui:2348	CHLORAMPHENICOL	TRUE	FALSE	FALSE
RPMH	NULL	NULL	ChEMBL	33	inhibitor	NULL	CHLORAMPHENICOL	rxcui:2348	CHLORAMPHENICOL	TRUE	FALSE	FALSE
RPMI	NULL	NULL	ChEMBL	33	inhibitor	NULL	CHLORAMPHENICOL	rxcui:2348	CHLORAMPHENICOL	TRUE	FALSE	FALSE
YKGO	NULL	NULL	ChEMBL	33	inhibitor	NULL	CHLORAMPHENICOL	rxcui:2348	CHLORAMPHENICOL	TRUE	FALSE	FALSE
RPLC	NULL	NULL	ChEMBL	33	inhibitor	NULL	CHLORAMPHENICOL	rxcui:2348	CHLORAMPHENICOL	TRUE	FALSE	FALSE
RPLE	NULL	NULL	ChEMBL	33	inhibitor	NULL	CHLORAMPHENICOL	rxcui:2348	CHLORAMPHENICOL	TRUE	FALSE	FALSE
RPLF	NULL	NULL	ChEMBL	33	inhibitor	NULL	CHLORAMPHENICOL	rxcui:2348	CHLORAMPHENICOL	TRUE	FALSE	FALSE
RPLL	NULL	NULL	ChEMBL	33	inhibitor	NULL	CHLORAMPHENICOL	rxcui:2348	CHLORAMPHENICOL	TRUE	FALSE	FALSE
RPSB	NULL	NULL	ChEMBL	33	inhibitor	NULL	OXYTETRACYCLINE CALCIUM	rxcui:82065	OXYTETRACYCLINE CALCIUM	TRUE	FALSE	FALSE
RPLD	NULL	NULL	ChEMBL	33	inhibitor	NULL	OXYTETRACYCLINE CALCIUM	rxcui:82065	OXYTETRACYCLINE CALCIUM	TRUE	FALSE	FALSE
RPSJ	NULL	NULL	ChEMBL	33	inhibitor	NULL	OXYTETRACYCLINE CALCIUM	rxcui:82065	OXYTETRACYCLINE CALCIUM	TRUE	FALSE	FALSE
RPSK	NULL	NULL	ChEMBL	33	inhibitor	NULL	OXYTETRACYCLINE CALCIUM	rxcui:82065	OXYTETRACYCLINE CALCIUM	TRUE	FALSE	FALSE
RPSL	NULL	NULL	ChEMBL	33	inhibitor	NULL	OXYTETRACYCLINE CALCIUM	rxcui:82065	OXYTETRACYCLINE CALCIUM	TRUE	FALSE	FALSE
RPSM	NULL	NULL	ChEMBL	33	inhibitor	NULL	OXYTETRACYCLINE CALCIUM	rxcui:82065	OXYTETRACYCLINE CALCIUM	TRUE	FALSE	FALSE
RPSN	NULL	NULL	ChEMBL	33	inhibitor	NULL	OXYTETRACYCLINE CALCIUM	rxcui:82065	OXYTETRACYCLINE CALCIUM	TRUE	FALSE	FALSE
RPSO	NULL	NULL	ChEMBL	33	inhibitor	NULL	OXYTETRACYCLINE CALCIUM	rxcui:82065	OXYTETRACYCLINE CALCIUM	TRUE	FALSE	FALSE
RPSP	NULL	NULL	ChEMBL	33	inhibitor	NULL	OXYTETRACYCLINE CALCIUM	rxcui:82065	OXYTETRACYCLINE CALCIUM	TRUE	FALSE	FALSE
RPSQ	NULL	NULL	ChEMBL	33	inhibitor	NULL	OXYTETRACYCLINE CALCIUM	rxcui:82065	OXYTETRACYCLINE CALCIUM	TRUE	FALSE	FALSE
RPSR	NULL	NULL	ChEMBL	33	inhibitor	NULL	OXYTETRACYCLINE CALCIUM	rxcui:82065	OXYTETRACYCLINE CALCIUM	TRUE	FALSE	FALSE
RPSS	NULL	NULL	ChEMBL	33	inhibitor	NULL	OXYTETRACYCLINE CALCIUM	rxcui:82065	OXYTETRACYCLINE CALCIUM	TRUE	FALSE	FALSE
RPST	NULL	NULL	ChEMBL	33	inhibitor	NULL	OXYTETRACYCLINE CALCIUM	rxcui:82065	OXYTETRACYCLINE CALCIUM	TRUE	FALSE	FALSE
RPSU	NULL	NULL	ChEMBL	33	inhibitor	NULL	OXYTETRACYCLINE CALCIUM	rxcui:82065	OXYTETRACYCLINE CALCIUM	TRUE	FALSE	FALSE
RPSC	NULL	NULL	ChEMBL	33	inhibitor	NULL	OXYTETRACYCLINE CALCIUM	rxcui:82065	OXYTETRACYCLINE CALCIUM	TRUE	FALSE	FALSE
RPSD	NULL	NULL	ChEMBL	33	inhibitor	NULL	OXYTETRACYCLINE CALCIUM	rxcui:82065	OXYTETRACYCLINE CALCIUM	TRUE	FALSE	FALSE
RPSE	NULL	NULL	ChEMBL	33	inhibitor	NULL	OXYTETRACYCLINE CALCIUM	rxcui:82065	OXYTETRACYCLINE CALCIUM	TRUE	FALSE	FALSE
RPSF	NULL	NULL	ChEMBL	33	inhibitor	NULL	OXYTETRACYCLINE CALCIUM	rxcui:82065	OXYTETRACYCLINE CALCIUM	TRUE	FALSE	FALSE
RPSG	NULL	NULL	ChEMBL	33	inhibitor	NULL	OXYTETRACYCLINE CALCIUM	rxcui:82065	OXYTETRACYCLINE CALCIUM	TRUE	FALSE	FALSE
RPSH	NULL	NULL	ChEMBL	33	inhibitor	NULL	OXYTETRACYCLINE CALCIUM	rxcui:82065	OXYTETRACYCLINE CALCIUM	TRUE	FALSE	FALSE
RPSI	NULL	NULL	ChEMBL	33	inhibitor	NULL	OXYTETRACYCLINE CALCIUM	rxcui:82065	OXYTETRACYCLINE CALCIUM	TRUE	FALSE	FALSE
RPLJ	NULL	NULL	ChEMBL	33	inhibitor	NULL	OXYTETRACYCLINE CALCIUM	rxcui:82065	OXYTETRACYCLINE CALCIUM	TRUE	FALSE	FALSE
RPLK	NULL	NULL	ChEMBL	33	inhibitor	NULL	OXYTETRACYCLINE CALCIUM	rxcui:82065	OXYTETRACYCLINE CALCIUM	TRUE	FALSE	FALSE
RPLM	NULL	NULL	ChEMBL	33	inhibitor	NULL	OXYTETRACYCLINE CALCIUM	rxcui:82065	OXYTETRACYCLINE CALCIUM	TRUE	FALSE	FALSE
RPLN	NULL	NULL	ChEMBL	33	inhibitor	NULL	OXYTETRACYCLINE CALCIUM	rxcui:82065	OXYTETRACYCLINE CALCIUM	TRUE	FALSE	FALSE
RPLO	NULL	NULL	ChEMBL	33	inhibitor	NULL	OXYTETRACYCLINE CALCIUM	rxcui:82065	OXYTETRACYCLINE CALCIUM	TRUE	FALSE	FALSE
RPLP	NULL	NULL	ChEMBL	33	inhibitor	NULL	OXYTETRACYCLINE CALCIUM	rxcui:82065	OXYTETRACYCLINE CALCIUM	TRUE	FALSE	FALSE
RPLQ	NULL	NULL	ChEMBL	33	inhibitor	NULL	OXYTETRACYCLINE CALCIUM	rxcui:82065	OXYTETRACYCLINE CALCIUM	TRUE	FALSE	FALSE
RPLR	NULL	NULL	ChEMBL	33	inhibitor	NULL	OXYTETRACYCLINE CALCIUM	rxcui:82065	OXYTETRACYCLINE CALCIUM	TRUE	FALSE	FALSE
RPLS	NULL	NULL	ChEMBL	33	inhibitor	NULL	OXYTETRACYCLINE CALCIUM	rxcui:82065	OXYTETRACYCLINE CALCIUM	TRUE	FALSE	FALSE
RPLA	NULL	NULL	ChEMBL	33	inhibitor	NULL	OXYTETRACYCLINE CALCIUM	rxcui:82065	OXYTETRACYCLINE CALCIUM	TRUE	FALSE	FALSE
RPLK	NULL	NULL	ChEMBL	33	inhibitor	NULL	METHACYCLINE HYDROCHLORIDE	rxcui:235554	METHACYCLINE HYDROCHLORIDE	TRUE	FALSE	FALSE
RPLM	NULL	NULL	ChEMBL	33	inhibitor	NULL	METHACYCLINE HYDROCHLORIDE	rxcui:235554	METHACYCLINE HYDROCHLORIDE	TRUE	FALSE	FALSE
RPLN	NULL	NULL	ChEMBL	33	inhibitor	NULL	METHACYCLINE HYDROCHLORIDE	rxcui:235554	METHACYCLINE HYDROCHLORIDE	TRUE	FALSE	FALSE
RPLO	NULL	NULL	ChEMBL	33	inhibitor	NULL	METHACYCLINE HYDROCHLORIDE	rxcui:235554	METHACYCLINE HYDROCHLORIDE	TRUE	FALSE	FALSE
RPLP	NULL	NULL	ChEMBL	33	inhibitor	NULL	METHACYCLINE HYDROCHLORIDE	rxcui:235554	METHACYCLINE HYDROCHLORIDE	TRUE	FALSE	FALSE
RPLQ	NULL	NULL	ChEMBL	33	inhibitor	NULL	METHACYCLINE HYDROCHLORIDE	rxcui:235554	METHACYCLINE HYDROCHLORIDE	TRUE	FALSE	FALSE
RPLR	NULL	NULL	ChEMBL	33	inhibitor	NULL	METHACYCLINE HYDROCHLORIDE	rxcui:235554	METHACYCLINE HYDROCHLORIDE	TRUE	FALSE	FALSE
RPLS	NULL	NULL	ChEMBL	33	inhibitor	NULL	METHACYCLINE HYDROCHLORIDE	rxcui:235554	METHACYCLINE HYDROCHLORIDE	TRUE	FALSE	FALSE
RPLA	NULL	NULL	ChEMBL	33	inhibitor	NULL	METHACYCLINE HYDROCHLORIDE	rxcui:235554	METHACYCLINE HYDROCHLORIDE	TRUE	FALSE	FALSE
RPLT	NULL	NULL	ChEMBL	33	inhibitor	NULL	METHACYCLINE HYDROCHLORIDE	rxcui:235554	METHACYCLINE HYDROCHLORIDE	TRUE	FALSE	FALSE
RPLU	NULL	NULL	ChEMBL	33	inhibitor	NULL	METHACYCLINE HYDROCHLORIDE	rxcui:235554	METHACYCLINE HYDROCHLORIDE	TRUE	FALSE	FALSE
RPLV	NULL	NULL	ChEMBL	33	inhibitor	NULL	METHACYCLINE HYDROCHLORIDE	rxcui:235554	METHACYCLINE HYDROCHLORIDE	TRUE	FALSE	FALSE
RPLW	NULL	NULL	ChEMBL	33	inhibitor	NULL	METHACYCLINE HYDROCHLORIDE	rxcui:235554	METHACYCLINE HYDROCHLORIDE	TRUE	FALSE	FALSE
RPLX	NULL	NULL	ChEMBL	33	inhibitor	NULL	METHACYCLINE HYDROCHLORIDE	rxcui:235554	METHACYCLINE HYDROCHLORIDE	TRUE	FALSE	FALSE
RPLY	NULL	NULL	ChEMBL	33	inhibitor	NULL	METHACYCLINE HYDROCHLORIDE	rxcui:235554	METHACYCLINE HYDROCHLORIDE	TRUE	FALSE	FALSE
RPMA	NULL	NULL	ChEMBL	33	inhibitor	NULL	METHACYCLINE HYDROCHLORIDE	rxcui:235554	METHACYCLINE HYDROCHLORIDE	TRUE	FALSE	FALSE
RPMB	NULL	NULL	ChEMBL	33	inhibitor	NULL	METHACYCLINE HYDROCHLORIDE	rxcui:235554	METHACYCLINE HYDROCHLORIDE	TRUE	FALSE	FALSE
RPMC	NULL	NULL	ChEMBL	33	inhibitor	NULL	METHACYCLINE HYDROCHLORIDE	rxcui:235554	METHACYCLINE HYDROCHLORIDE	TRUE	FALSE	FALSE
RPLB	NULL	NULL	ChEMBL	33	inhibitor	NULL	METHACYCLINE HYDROCHLORIDE	rxcui:235554	METHACYCLINE HYDROCHLORIDE	TRUE	FALSE	FALSE
RPMD	NULL	NULL	ChEMBL	33	inhibitor	NULL	METHACYCLINE HYDROCHLORIDE	rxcui:235554	METHACYCLINE HYDROCHLORIDE	TRUE	FALSE	FALSE
YKGM	NULL	NULL	ChEMBL	33	inhibitor	NULL	METHACYCLINE HYDROCHLORIDE	rxcui:235554	METHACYCLINE HYDROCHLORIDE	TRUE	FALSE	FALSE
RPME	NULL	NULL	ChEMBL	33	inhibitor	NULL	METHACYCLINE HYDROCHLORIDE	rxcui:235554	METHACYCLINE HYDROCHLORIDE	TRUE	FALSE	FALSE
RPMF	NULL	NULL	ChEMBL	33	inhibitor	NULL	METHACYCLINE HYDROCHLORIDE	rxcui:235554	METHACYCLINE HYDROCHLORIDE	TRUE	FALSE	FALSE
RPMG	NULL	NULL	ChEMBL	33	inhibitor	NULL	METHACYCLINE HYDROCHLORIDE	rxcui:235554	METHACYCLINE HYDROCHLORIDE	TRUE	FALSE	FALSE
UNIPROT:P30518	hgnc:897	AVPR2	TdgClinicalTrial	2024-01-14	NULL	0.367187	VASOPRESSIN	rxcui:1098	ARGIPRESSIN	TRUE	FALSE	FALSE
RPMH	NULL	NULL	ChEMBL	33	inhibitor	NULL	METHACYCLINE HYDROCHLORIDE	rxcui:235554	METHACYCLINE HYDROCHLORIDE	TRUE	FALSE	FALSE
RPMI	NULL	NULL	ChEMBL	33	inhibitor	NULL	METHACYCLINE HYDROCHLORIDE	rxcui:235554	METHACYCLINE HYDROCHLORIDE	TRUE	FALSE	FALSE
YKGO	NULL	NULL	ChEMBL	33	inhibitor	NULL	METHACYCLINE HYDROCHLORIDE	rxcui:235554	METHACYCLINE HYDROCHLORIDE	TRUE	FALSE	FALSE
RPLC	NULL	NULL	ChEMBL	33	inhibitor	NULL	METHACYCLINE HYDROCHLORIDE	rxcui:235554	METHACYCLINE HYDROCHLORIDE	TRUE	FALSE	FALSE
RPLE	NULL	NULL	ChEMBL	33	inhibitor	NULL	METHACYCLINE HYDROCHLORIDE	rxcui:235554	METHACYCLINE HYDROCHLORIDE	TRUE	FALSE	FALSE
RPLF	NULL	NULL	ChEMBL	33	inhibitor	NULL	METHACYCLINE HYDROCHLORIDE	rxcui:235554	METHACYCLINE HYDROCHLORIDE	TRUE	FALSE	FALSE
RPLL	NULL	NULL	ChEMBL	33	inhibitor	NULL	METHACYCLINE HYDROCHLORIDE	rxcui:235554	METHACYCLINE HYDROCHLORIDE	TRUE	FALSE	FALSE
RPSN	NULL	NULL	ChEMBL	33	inhibitor	NULL	KANAMYCIN SULFATE	rxcui:203183	KANAMYCIN SULFATE	TRUE	FALSE	FALSE
RPSO	NULL	NULL	ChEMBL	33	inhibitor	NULL	KANAMYCIN SULFATE	rxcui:203183	KANAMYCIN SULFATE	TRUE	FALSE	FALSE
RPSP	NULL	NULL	ChEMBL	33	inhibitor	NULL	KANAMYCIN SULFATE	rxcui:203183	KANAMYCIN SULFATE	TRUE	FALSE	FALSE
RPSQ	NULL	NULL	ChEMBL	33	inhibitor	NULL	KANAMYCIN SULFATE	rxcui:203183	KANAMYCIN SULFATE	TRUE	FALSE	FALSE
RPSR	NULL	NULL	ChEMBL	33	inhibitor	NULL	KANAMYCIN SULFATE	rxcui:203183	KANAMYCIN SULFATE	TRUE	FALSE	FALSE
RPSS	NULL	NULL	ChEMBL	33	inhibitor	NULL	KANAMYCIN SULFATE	rxcui:203183	KANAMYCIN SULFATE	TRUE	FALSE	FALSE
RPST	NULL	NULL	ChEMBL	33	inhibitor	NULL	KANAMYCIN SULFATE	rxcui:203183	KANAMYCIN SULFATE	TRUE	FALSE	FALSE
RPSU	NULL	NULL	ChEMBL	33	inhibitor	NULL	KANAMYCIN SULFATE	rxcui:203183	KANAMYCIN SULFATE	TRUE	FALSE	FALSE
RPSC	NULL	NULL	ChEMBL	33	inhibitor	NULL	KANAMYCIN SULFATE	rxcui:203183	KANAMYCIN SULFATE	TRUE	FALSE	FALSE
RPSD	NULL	NULL	ChEMBL	33	inhibitor	NULL	KANAMYCIN SULFATE	rxcui:203183	KANAMYCIN SULFATE	TRUE	FALSE	FALSE
RPSE	NULL	NULL	ChEMBL	33	inhibitor	NULL	KANAMYCIN SULFATE	rxcui:203183	KANAMYCIN SULFATE	TRUE	FALSE	FALSE
RPSF	NULL	NULL	ChEMBL	33	inhibitor	NULL	KANAMYCIN SULFATE	rxcui:203183	KANAMYCIN SULFATE	TRUE	FALSE	FALSE
RPSG	NULL	NULL	ChEMBL	33	inhibitor	NULL	KANAMYCIN SULFATE	rxcui:203183	KANAMYCIN SULFATE	TRUE	FALSE	FALSE
RPSH	NULL	NULL	ChEMBL	33	inhibitor	NULL	KANAMYCIN SULFATE	rxcui:203183	KANAMYCIN SULFATE	TRUE	FALSE	FALSE
RPSI	NULL	NULL	ChEMBL	33	inhibitor	NULL	KANAMYCIN SULFATE	rxcui:203183	KANAMYCIN SULFATE	TRUE	FALSE	FALSE
RPLJ	NULL	NULL	ChEMBL	33	inhibitor	NULL	KANAMYCIN SULFATE	rxcui:203183	KANAMYCIN SULFATE	TRUE	FALSE	FALSE
RPLK	NULL	NULL	ChEMBL	33	inhibitor	NULL	KANAMYCIN SULFATE	rxcui:203183	KANAMYCIN SULFATE	TRUE	FALSE	FALSE
RPLM	NULL	NULL	ChEMBL	33	inhibitor	NULL	KANAMYCIN SULFATE	rxcui:203183	KANAMYCIN SULFATE	TRUE	FALSE	FALSE
RPLN	NULL	NULL	ChEMBL	33	inhibitor	NULL	KANAMYCIN SULFATE	rxcui:203183	KANAMYCIN SULFATE	TRUE	FALSE	FALSE
RPLO	NULL	NULL	ChEMBL	33	inhibitor	NULL	KANAMYCIN SULFATE	rxcui:203183	KANAMYCIN SULFATE	TRUE	FALSE	FALSE
RPLP	NULL	NULL	ChEMBL	33	inhibitor	NULL	KANAMYCIN SULFATE	rxcui:203183	KANAMYCIN SULFATE	TRUE	FALSE	FALSE
RPLQ	NULL	NULL	ChEMBL	33	inhibitor	NULL	KANAMYCIN SULFATE	rxcui:203183	KANAMYCIN SULFATE	TRUE	FALSE	FALSE
RPLR	NULL	NULL	ChEMBL	33	inhibitor	NULL	KANAMYCIN SULFATE	rxcui:203183	KANAMYCIN SULFATE	TRUE	FALSE	FALSE
RPLS	NULL	NULL	ChEMBL	33	inhibitor	NULL	KANAMYCIN SULFATE	rxcui:203183	KANAMYCIN SULFATE	TRUE	FALSE	FALSE
RPLA	NULL	NULL	ChEMBL	33	inhibitor	NULL	KANAMYCIN SULFATE	rxcui:203183	KANAMYCIN SULFATE	TRUE	FALSE	FALSE
RPLT	NULL	NULL	ChEMBL	33	inhibitor	NULL	KANAMYCIN SULFATE	rxcui:203183	KANAMYCIN SULFATE	TRUE	FALSE	FALSE
RPLU	NULL	NULL	ChEMBL	33	inhibitor	NULL	KANAMYCIN SULFATE	rxcui:203183	KANAMYCIN SULFATE	TRUE	FALSE	FALSE
UNIPROT:P30518	hgnc:897	AVPR2	TEND	2011-08-01	NULL	1.79003	CONIVAPTAN	rxcui:302285	CONIVAPTAN	TRUE	FALSE	FALSE
RPLV	NULL	NULL	ChEMBL	33	inhibitor	NULL	KANAMYCIN SULFATE	rxcui:203183	KANAMYCIN SULFATE	TRUE	FALSE	FALSE
RPLW	NULL	NULL	ChEMBL	33	inhibitor	NULL	KANAMYCIN SULFATE	rxcui:203183	KANAMYCIN SULFATE	TRUE	FALSE	FALSE
RPLX	NULL	NULL	ChEMBL	33	inhibitor	NULL	KANAMYCIN SULFATE	rxcui:203183	KANAMYCIN SULFATE	TRUE	FALSE	FALSE
RPLY	NULL	NULL	ChEMBL	33	inhibitor	NULL	KANAMYCIN SULFATE	rxcui:203183	KANAMYCIN SULFATE	TRUE	FALSE	FALSE
RPMA	NULL	NULL	ChEMBL	33	inhibitor	NULL	KANAMYCIN SULFATE	rxcui:203183	KANAMYCIN SULFATE	TRUE	FALSE	FALSE
RPMB	NULL	NULL	ChEMBL	33	inhibitor	NULL	KANAMYCIN SULFATE	rxcui:203183	KANAMYCIN SULFATE	TRUE	FALSE	FALSE
RPMC	NULL	NULL	ChEMBL	33	inhibitor	NULL	KANAMYCIN SULFATE	rxcui:203183	KANAMYCIN SULFATE	TRUE	FALSE	FALSE
RPLB	NULL	NULL	ChEMBL	33	inhibitor	NULL	KANAMYCIN SULFATE	rxcui:203183	KANAMYCIN SULFATE	TRUE	FALSE	FALSE
RPMD	NULL	NULL	ChEMBL	33	inhibitor	NULL	KANAMYCIN SULFATE	rxcui:203183	KANAMYCIN SULFATE	TRUE	FALSE	FALSE
YKGM	NULL	NULL	ChEMBL	33	inhibitor	NULL	KANAMYCIN SULFATE	rxcui:203183	KANAMYCIN SULFATE	TRUE	FALSE	FALSE
RPME	NULL	NULL	ChEMBL	33	inhibitor	NULL	KANAMYCIN SULFATE	rxcui:203183	KANAMYCIN SULFATE	TRUE	FALSE	FALSE
RPMF	NULL	NULL	ChEMBL	33	inhibitor	NULL	KANAMYCIN SULFATE	rxcui:203183	KANAMYCIN SULFATE	TRUE	FALSE	FALSE
RPMG	NULL	NULL	ChEMBL	33	inhibitor	NULL	KANAMYCIN SULFATE	rxcui:203183	KANAMYCIN SULFATE	TRUE	FALSE	FALSE
RPMH	NULL	NULL	ChEMBL	33	inhibitor	NULL	KANAMYCIN SULFATE	rxcui:203183	KANAMYCIN SULFATE	TRUE	FALSE	FALSE
RPMI	NULL	NULL	ChEMBL	33	inhibitor	NULL	KANAMYCIN SULFATE	rxcui:203183	KANAMYCIN SULFATE	TRUE	FALSE	FALSE
YKGO	NULL	NULL	ChEMBL	33	inhibitor	NULL	KANAMYCIN SULFATE	rxcui:203183	KANAMYCIN SULFATE	TRUE	FALSE	FALSE
RPLC	NULL	NULL	ChEMBL	33	inhibitor	NULL	KANAMYCIN SULFATE	rxcui:203183	KANAMYCIN SULFATE	TRUE	FALSE	FALSE
RPLM	NULL	NULL	ChEMBL	33	inhibitor	NULL	DEMECLOCYCLINE HYDROCHLORIDE	rxcui:81993	DEMECLOCYCLINE HYDROCHLORIDE	TRUE	FALSE	FALSE
RPLN	NULL	NULL	ChEMBL	33	inhibitor	NULL	DEMECLOCYCLINE HYDROCHLORIDE	rxcui:81993	DEMECLOCYCLINE HYDROCHLORIDE	TRUE	FALSE	FALSE
RPLO	NULL	NULL	ChEMBL	33	inhibitor	NULL	DEMECLOCYCLINE HYDROCHLORIDE	rxcui:81993	DEMECLOCYCLINE HYDROCHLORIDE	TRUE	FALSE	FALSE
RPLP	NULL	NULL	ChEMBL	33	inhibitor	NULL	DEMECLOCYCLINE HYDROCHLORIDE	rxcui:81993	DEMECLOCYCLINE HYDROCHLORIDE	TRUE	FALSE	FALSE
RPLQ	NULL	NULL	ChEMBL	33	inhibitor	NULL	DEMECLOCYCLINE HYDROCHLORIDE	rxcui:81993	DEMECLOCYCLINE HYDROCHLORIDE	TRUE	FALSE	FALSE
RPLR	NULL	NULL	ChEMBL	33	inhibitor	NULL	DEMECLOCYCLINE HYDROCHLORIDE	rxcui:81993	DEMECLOCYCLINE HYDROCHLORIDE	TRUE	FALSE	FALSE
RPLS	NULL	NULL	ChEMBL	33	inhibitor	NULL	DEMECLOCYCLINE HYDROCHLORIDE	rxcui:81993	DEMECLOCYCLINE HYDROCHLORIDE	TRUE	FALSE	FALSE
RPLA	NULL	NULL	ChEMBL	33	inhibitor	NULL	DEMECLOCYCLINE HYDROCHLORIDE	rxcui:81993	DEMECLOCYCLINE HYDROCHLORIDE	TRUE	FALSE	FALSE
RPLT	NULL	NULL	ChEMBL	33	inhibitor	NULL	DEMECLOCYCLINE HYDROCHLORIDE	rxcui:81993	DEMECLOCYCLINE HYDROCHLORIDE	TRUE	FALSE	FALSE
RPLU	NULL	NULL	ChEMBL	33	inhibitor	NULL	DEMECLOCYCLINE HYDROCHLORIDE	rxcui:81993	DEMECLOCYCLINE HYDROCHLORIDE	TRUE	FALSE	FALSE
RPLV	NULL	NULL	ChEMBL	33	inhibitor	NULL	DEMECLOCYCLINE HYDROCHLORIDE	rxcui:81993	DEMECLOCYCLINE HYDROCHLORIDE	TRUE	FALSE	FALSE
RPLW	NULL	NULL	ChEMBL	33	inhibitor	NULL	DEMECLOCYCLINE HYDROCHLORIDE	rxcui:81993	DEMECLOCYCLINE HYDROCHLORIDE	TRUE	FALSE	FALSE
RPLX	NULL	NULL	ChEMBL	33	inhibitor	NULL	DEMECLOCYCLINE HYDROCHLORIDE	rxcui:81993	DEMECLOCYCLINE HYDROCHLORIDE	TRUE	FALSE	FALSE
RPLY	NULL	NULL	ChEMBL	33	inhibitor	NULL	DEMECLOCYCLINE HYDROCHLORIDE	rxcui:81993	DEMECLOCYCLINE HYDROCHLORIDE	TRUE	FALSE	FALSE
RPMA	NULL	NULL	ChEMBL	33	inhibitor	NULL	DEMECLOCYCLINE HYDROCHLORIDE	rxcui:81993	DEMECLOCYCLINE HYDROCHLORIDE	TRUE	FALSE	FALSE
RPMB	NULL	NULL	ChEMBL	33	inhibitor	NULL	DEMECLOCYCLINE HYDROCHLORIDE	rxcui:81993	DEMECLOCYCLINE HYDROCHLORIDE	TRUE	FALSE	FALSE
RPMC	NULL	NULL	ChEMBL	33	inhibitor	NULL	DEMECLOCYCLINE HYDROCHLORIDE	rxcui:81993	DEMECLOCYCLINE HYDROCHLORIDE	TRUE	FALSE	FALSE
RPLB	NULL	NULL	ChEMBL	33	inhibitor	NULL	DEMECLOCYCLINE HYDROCHLORIDE	rxcui:81993	DEMECLOCYCLINE HYDROCHLORIDE	TRUE	FALSE	FALSE
RPMD	NULL	NULL	ChEMBL	33	inhibitor	NULL	DEMECLOCYCLINE HYDROCHLORIDE	rxcui:81993	DEMECLOCYCLINE HYDROCHLORIDE	TRUE	FALSE	FALSE
YKGM	NULL	NULL	ChEMBL	33	inhibitor	NULL	DEMECLOCYCLINE HYDROCHLORIDE	rxcui:81993	DEMECLOCYCLINE HYDROCHLORIDE	TRUE	FALSE	FALSE
RPME	NULL	NULL	ChEMBL	33	inhibitor	NULL	DEMECLOCYCLINE HYDROCHLORIDE	rxcui:81993	DEMECLOCYCLINE HYDROCHLORIDE	TRUE	FALSE	FALSE
RPMF	NULL	NULL	ChEMBL	33	inhibitor	NULL	DEMECLOCYCLINE HYDROCHLORIDE	rxcui:81993	DEMECLOCYCLINE HYDROCHLORIDE	TRUE	FALSE	FALSE
RPMG	NULL	NULL	ChEMBL	33	inhibitor	NULL	DEMECLOCYCLINE HYDROCHLORIDE	rxcui:81993	DEMECLOCYCLINE HYDROCHLORIDE	TRUE	FALSE	FALSE
RPMH	NULL	NULL	ChEMBL	33	inhibitor	NULL	DEMECLOCYCLINE HYDROCHLORIDE	rxcui:81993	DEMECLOCYCLINE HYDROCHLORIDE	TRUE	FALSE	FALSE
RPMI	NULL	NULL	ChEMBL	33	inhibitor	NULL	DEMECLOCYCLINE HYDROCHLORIDE	rxcui:81993	DEMECLOCYCLINE HYDROCHLORIDE	TRUE	FALSE	FALSE
YKGO	NULL	NULL	ChEMBL	33	inhibitor	NULL	DEMECLOCYCLINE HYDROCHLORIDE	rxcui:81993	DEMECLOCYCLINE HYDROCHLORIDE	TRUE	FALSE	FALSE
RPLC	NULL	NULL	ChEMBL	33	inhibitor	NULL	DEMECLOCYCLINE HYDROCHLORIDE	rxcui:81993	DEMECLOCYCLINE HYDROCHLORIDE	TRUE	FALSE	FALSE
RPLE	NULL	NULL	ChEMBL	33	inhibitor	NULL	DEMECLOCYCLINE HYDROCHLORIDE	rxcui:81993	DEMECLOCYCLINE HYDROCHLORIDE	TRUE	FALSE	FALSE
RPLF	NULL	NULL	ChEMBL	33	inhibitor	NULL	DEMECLOCYCLINE HYDROCHLORIDE	rxcui:81993	DEMECLOCYCLINE HYDROCHLORIDE	TRUE	FALSE	FALSE
RPLL	NULL	NULL	ChEMBL	33	inhibitor	NULL	DEMECLOCYCLINE HYDROCHLORIDE	rxcui:81993	DEMECLOCYCLINE HYDROCHLORIDE	TRUE	FALSE	FALSE
RPSB	NULL	NULL	ChEMBL	33	inhibitor	NULL	TELITHROMYCIN	rxcui:274786	TELITHROMYCIN	TRUE	FALSE	FALSE
RPLD	NULL	NULL	ChEMBL	33	inhibitor	NULL	TELITHROMYCIN	rxcui:274786	TELITHROMYCIN	TRUE	FALSE	FALSE
RPSJ	NULL	NULL	ChEMBL	33	inhibitor	NULL	TELITHROMYCIN	rxcui:274786	TELITHROMYCIN	TRUE	FALSE	FALSE
RPSK	NULL	NULL	ChEMBL	33	inhibitor	NULL	TELITHROMYCIN	rxcui:274786	TELITHROMYCIN	TRUE	FALSE	FALSE
RPSL	NULL	NULL	ChEMBL	33	inhibitor	NULL	TELITHROMYCIN	rxcui:274786	TELITHROMYCIN	TRUE	FALSE	FALSE
RPSM	NULL	NULL	ChEMBL	33	inhibitor	NULL	TELITHROMYCIN	rxcui:274786	TELITHROMYCIN	TRUE	FALSE	FALSE
RPSN	NULL	NULL	ChEMBL	33	inhibitor	NULL	TELITHROMYCIN	rxcui:274786	TELITHROMYCIN	TRUE	FALSE	FALSE
RPSO	NULL	NULL	ChEMBL	33	inhibitor	NULL	TELITHROMYCIN	rxcui:274786	TELITHROMYCIN	TRUE	FALSE	FALSE
RPSP	NULL	NULL	ChEMBL	33	inhibitor	NULL	TELITHROMYCIN	rxcui:274786	TELITHROMYCIN	TRUE	FALSE	FALSE
RPSQ	NULL	NULL	ChEMBL	33	inhibitor	NULL	TELITHROMYCIN	rxcui:274786	TELITHROMYCIN	TRUE	FALSE	FALSE
RPSR	NULL	NULL	ChEMBL	33	inhibitor	NULL	TELITHROMYCIN	rxcui:274786	TELITHROMYCIN	TRUE	FALSE	FALSE
RPSS	NULL	NULL	ChEMBL	33	inhibitor	NULL	TELITHROMYCIN	rxcui:274786	TELITHROMYCIN	TRUE	FALSE	FALSE
RPST	NULL	NULL	ChEMBL	33	inhibitor	NULL	TELITHROMYCIN	rxcui:274786	TELITHROMYCIN	TRUE	FALSE	FALSE
RPSU	NULL	NULL	ChEMBL	33	inhibitor	NULL	TELITHROMYCIN	rxcui:274786	TELITHROMYCIN	TRUE	FALSE	FALSE
RPSC	NULL	NULL	ChEMBL	33	inhibitor	NULL	TELITHROMYCIN	rxcui:274786	TELITHROMYCIN	TRUE	FALSE	FALSE
RPSD	NULL	NULL	ChEMBL	33	inhibitor	NULL	TELITHROMYCIN	rxcui:274786	TELITHROMYCIN	TRUE	FALSE	FALSE
RPSE	NULL	NULL	ChEMBL	33	inhibitor	NULL	TELITHROMYCIN	rxcui:274786	TELITHROMYCIN	TRUE	FALSE	FALSE
RPSF	NULL	NULL	ChEMBL	33	inhibitor	NULL	TELITHROMYCIN	rxcui:274786	TELITHROMYCIN	TRUE	FALSE	FALSE
RPSG	NULL	NULL	ChEMBL	33	inhibitor	NULL	TELITHROMYCIN	rxcui:274786	TELITHROMYCIN	TRUE	FALSE	FALSE
RPSH	NULL	NULL	ChEMBL	33	inhibitor	NULL	TELITHROMYCIN	rxcui:274786	TELITHROMYCIN	TRUE	FALSE	FALSE
RPSI	NULL	NULL	ChEMBL	33	inhibitor	NULL	TELITHROMYCIN	rxcui:274786	TELITHROMYCIN	TRUE	FALSE	FALSE
RPLJ	NULL	NULL	ChEMBL	33	inhibitor	NULL	TELITHROMYCIN	rxcui:274786	TELITHROMYCIN	TRUE	FALSE	FALSE
RPLK	NULL	NULL	ChEMBL	33	inhibitor	NULL	TELITHROMYCIN	rxcui:274786	TELITHROMYCIN	TRUE	FALSE	FALSE
RPLM	NULL	NULL	ChEMBL	33	inhibitor	NULL	TELITHROMYCIN	rxcui:274786	TELITHROMYCIN	TRUE	FALSE	FALSE
RPLN	NULL	NULL	ChEMBL	33	inhibitor	NULL	TELITHROMYCIN	rxcui:274786	TELITHROMYCIN	TRUE	FALSE	FALSE
RPLO	NULL	NULL	ChEMBL	33	inhibitor	NULL	TELITHROMYCIN	rxcui:274786	TELITHROMYCIN	TRUE	FALSE	FALSE
RPLP	NULL	NULL	ChEMBL	33	inhibitor	NULL	TELITHROMYCIN	rxcui:274786	TELITHROMYCIN	TRUE	FALSE	FALSE
RPLQ	NULL	NULL	ChEMBL	33	inhibitor	NULL	TELITHROMYCIN	rxcui:274786	TELITHROMYCIN	TRUE	FALSE	FALSE
RPLR	NULL	NULL	ChEMBL	33	inhibitor	NULL	TELITHROMYCIN	rxcui:274786	TELITHROMYCIN	TRUE	FALSE	FALSE
RPLS	NULL	NULL	ChEMBL	33	inhibitor	NULL	TELITHROMYCIN	rxcui:274786	TELITHROMYCIN	TRUE	FALSE	FALSE
RPLA	NULL	NULL	ChEMBL	33	inhibitor	NULL	TELITHROMYCIN	rxcui:274786	TELITHROMYCIN	TRUE	FALSE	FALSE
RPLT	NULL	NULL	ChEMBL	33	inhibitor	NULL	TELITHROMYCIN	rxcui:274786	TELITHROMYCIN	TRUE	FALSE	FALSE
RPLU	NULL	NULL	ChEMBL	33	inhibitor	NULL	TELITHROMYCIN	rxcui:274786	TELITHROMYCIN	TRUE	FALSE	FALSE
RPLV	NULL	NULL	ChEMBL	33	inhibitor	NULL	TELITHROMYCIN	rxcui:274786	TELITHROMYCIN	TRUE	FALSE	FALSE
RPLW	NULL	NULL	ChEMBL	33	inhibitor	NULL	TELITHROMYCIN	rxcui:274786	TELITHROMYCIN	TRUE	FALSE	FALSE
RPLX	NULL	NULL	ChEMBL	33	inhibitor	NULL	TELITHROMYCIN	rxcui:274786	TELITHROMYCIN	TRUE	FALSE	FALSE
RPLY	NULL	NULL	ChEMBL	33	inhibitor	NULL	TELITHROMYCIN	rxcui:274786	TELITHROMYCIN	TRUE	FALSE	FALSE
RPMA	NULL	NULL	ChEMBL	33	inhibitor	NULL	TELITHROMYCIN	rxcui:274786	TELITHROMYCIN	TRUE	FALSE	FALSE
RPMB	NULL	NULL	ChEMBL	33	inhibitor	NULL	TELITHROMYCIN	rxcui:274786	TELITHROMYCIN	TRUE	FALSE	FALSE
RPMC	NULL	NULL	ChEMBL	33	inhibitor	NULL	TELITHROMYCIN	rxcui:274786	TELITHROMYCIN	TRUE	FALSE	FALSE
RPLB	NULL	NULL	ChEMBL	33	inhibitor	NULL	TELITHROMYCIN	rxcui:274786	TELITHROMYCIN	TRUE	FALSE	FALSE
RPMD	NULL	NULL	ChEMBL	33	inhibitor	NULL	TELITHROMYCIN	rxcui:274786	TELITHROMYCIN	TRUE	FALSE	FALSE
YKGM	NULL	NULL	ChEMBL	33	inhibitor	NULL	TELITHROMYCIN	rxcui:274786	TELITHROMYCIN	TRUE	FALSE	FALSE
RPME	NULL	NULL	ChEMBL	33	inhibitor	NULL	TELITHROMYCIN	rxcui:274786	TELITHROMYCIN	TRUE	FALSE	FALSE
RPMF	NULL	NULL	ChEMBL	33	inhibitor	NULL	TELITHROMYCIN	rxcui:274786	TELITHROMYCIN	TRUE	FALSE	FALSE
RPMG	NULL	NULL	ChEMBL	33	inhibitor	NULL	TELITHROMYCIN	rxcui:274786	TELITHROMYCIN	TRUE	FALSE	FALSE
RPMH	NULL	NULL	ChEMBL	33	inhibitor	NULL	TELITHROMYCIN	rxcui:274786	TELITHROMYCIN	TRUE	FALSE	FALSE
RPMI	NULL	NULL	ChEMBL	33	inhibitor	NULL	TELITHROMYCIN	rxcui:274786	TELITHROMYCIN	TRUE	FALSE	FALSE
YKGO	NULL	NULL	ChEMBL	33	inhibitor	NULL	TELITHROMYCIN	rxcui:274786	TELITHROMYCIN	TRUE	FALSE	FALSE
RPLC	NULL	NULL	ChEMBL	33	inhibitor	NULL	TELITHROMYCIN	rxcui:274786	TELITHROMYCIN	TRUE	FALSE	FALSE
RPLE	NULL	NULL	ChEMBL	33	inhibitor	NULL	TELITHROMYCIN	rxcui:274786	TELITHROMYCIN	TRUE	FALSE	FALSE
RPLF	NULL	NULL	ChEMBL	33	inhibitor	NULL	TELITHROMYCIN	rxcui:274786	TELITHROMYCIN	TRUE	FALSE	FALSE
RPLL	NULL	NULL	ChEMBL	33	inhibitor	NULL	TELITHROMYCIN	rxcui:274786	TELITHROMYCIN	TRUE	FALSE	FALSE
RPSB	NULL	NULL	ChEMBL	33	inhibitor	NULL	STREPTOMYCIN SULFATE	rxcui:10110	STREPTOMYCIN SULFATE	TRUE	FALSE	FALSE
RPLD	NULL	NULL	ChEMBL	33	inhibitor	NULL	STREPTOMYCIN SULFATE	rxcui:10110	STREPTOMYCIN SULFATE	TRUE	FALSE	FALSE
RPSJ	NULL	NULL	ChEMBL	33	inhibitor	NULL	STREPTOMYCIN SULFATE	rxcui:10110	STREPTOMYCIN SULFATE	TRUE	FALSE	FALSE
RPSK	NULL	NULL	ChEMBL	33	inhibitor	NULL	STREPTOMYCIN SULFATE	rxcui:10110	STREPTOMYCIN SULFATE	TRUE	FALSE	FALSE
RPSL	NULL	NULL	ChEMBL	33	inhibitor	NULL	STREPTOMYCIN SULFATE	rxcui:10110	STREPTOMYCIN SULFATE	TRUE	FALSE	FALSE
RPSM	NULL	NULL	ChEMBL	33	inhibitor	NULL	STREPTOMYCIN SULFATE	rxcui:10110	STREPTOMYCIN SULFATE	TRUE	FALSE	FALSE
RPSN	NULL	NULL	ChEMBL	33	inhibitor	NULL	STREPTOMYCIN SULFATE	rxcui:10110	STREPTOMYCIN SULFATE	TRUE	FALSE	FALSE
RPLF	NULL	NULL	ChEMBL	33	inhibitor	NULL	STREPTOMYCIN SULFATE	rxcui:10110	STREPTOMYCIN SULFATE	TRUE	FALSE	FALSE
RPLL	NULL	NULL	ChEMBL	33	inhibitor	NULL	STREPTOMYCIN SULFATE	rxcui:10110	STREPTOMYCIN SULFATE	TRUE	FALSE	FALSE
RPSB	NULL	NULL	ChEMBL	33	inhibitor	NULL	TETRACYCLINE HYDROCHLORIDE	rxcui:142446	TETRACYCLINE HYDROCHLORIDE	TRUE	FALSE	FALSE
RPLD	NULL	NULL	ChEMBL	33	inhibitor	NULL	TETRACYCLINE HYDROCHLORIDE	rxcui:142446	TETRACYCLINE HYDROCHLORIDE	TRUE	FALSE	FALSE
RPSJ	NULL	NULL	ChEMBL	33	inhibitor	NULL	TETRACYCLINE HYDROCHLORIDE	rxcui:142446	TETRACYCLINE HYDROCHLORIDE	TRUE	FALSE	FALSE
RPSK	NULL	NULL	ChEMBL	33	inhibitor	NULL	TETRACYCLINE HYDROCHLORIDE	rxcui:142446	TETRACYCLINE HYDROCHLORIDE	TRUE	FALSE	FALSE
RPSL	NULL	NULL	ChEMBL	33	inhibitor	NULL	TETRACYCLINE HYDROCHLORIDE	rxcui:142446	TETRACYCLINE HYDROCHLORIDE	TRUE	FALSE	FALSE
RPSM	NULL	NULL	ChEMBL	33	inhibitor	NULL	TETRACYCLINE HYDROCHLORIDE	rxcui:142446	TETRACYCLINE HYDROCHLORIDE	TRUE	FALSE	FALSE
RPSN	NULL	NULL	ChEMBL	33	inhibitor	NULL	TETRACYCLINE HYDROCHLORIDE	rxcui:142446	TETRACYCLINE HYDROCHLORIDE	TRUE	FALSE	FALSE
RPSO	NULL	NULL	ChEMBL	33	inhibitor	NULL	TETRACYCLINE HYDROCHLORIDE	rxcui:142446	TETRACYCLINE HYDROCHLORIDE	TRUE	FALSE	FALSE
RPSP	NULL	NULL	ChEMBL	33	inhibitor	NULL	TETRACYCLINE HYDROCHLORIDE	rxcui:142446	TETRACYCLINE HYDROCHLORIDE	TRUE	FALSE	FALSE
RPSQ	NULL	NULL	ChEMBL	33	inhibitor	NULL	TETRACYCLINE HYDROCHLORIDE	rxcui:142446	TETRACYCLINE HYDROCHLORIDE	TRUE	FALSE	FALSE
RPSR	NULL	NULL	ChEMBL	33	inhibitor	NULL	TETRACYCLINE HYDROCHLORIDE	rxcui:142446	TETRACYCLINE HYDROCHLORIDE	TRUE	FALSE	FALSE
RPSS	NULL	NULL	ChEMBL	33	inhibitor	NULL	TETRACYCLINE HYDROCHLORIDE	rxcui:142446	TETRACYCLINE HYDROCHLORIDE	TRUE	FALSE	FALSE
RPST	NULL	NULL	ChEMBL	33	inhibitor	NULL	TETRACYCLINE HYDROCHLORIDE	rxcui:142446	TETRACYCLINE HYDROCHLORIDE	TRUE	FALSE	FALSE
RPSU	NULL	NULL	ChEMBL	33	inhibitor	NULL	TETRACYCLINE HYDROCHLORIDE	rxcui:142446	TETRACYCLINE HYDROCHLORIDE	TRUE	FALSE	FALSE
RPSC	NULL	NULL	ChEMBL	33	inhibitor	NULL	TETRACYCLINE HYDROCHLORIDE	rxcui:142446	TETRACYCLINE HYDROCHLORIDE	TRUE	FALSE	FALSE
RPSD	NULL	NULL	ChEMBL	33	inhibitor	NULL	TETRACYCLINE HYDROCHLORIDE	rxcui:142446	TETRACYCLINE HYDROCHLORIDE	TRUE	FALSE	FALSE
RPSE	NULL	NULL	ChEMBL	33	inhibitor	NULL	TETRACYCLINE HYDROCHLORIDE	rxcui:142446	TETRACYCLINE HYDROCHLORIDE	TRUE	FALSE	FALSE
RPSF	NULL	NULL	ChEMBL	33	inhibitor	NULL	TETRACYCLINE HYDROCHLORIDE	rxcui:142446	TETRACYCLINE HYDROCHLORIDE	TRUE	FALSE	FALSE
RPSG	NULL	NULL	ChEMBL	33	inhibitor	NULL	TETRACYCLINE HYDROCHLORIDE	rxcui:142446	TETRACYCLINE HYDROCHLORIDE	TRUE	FALSE	FALSE
RPSH	NULL	NULL	ChEMBL	33	inhibitor	NULL	TETRACYCLINE HYDROCHLORIDE	rxcui:142446	TETRACYCLINE HYDROCHLORIDE	TRUE	FALSE	FALSE
RPSI	NULL	NULL	ChEMBL	33	inhibitor	NULL	TETRACYCLINE HYDROCHLORIDE	rxcui:142446	TETRACYCLINE HYDROCHLORIDE	TRUE	FALSE	FALSE
RPLJ	NULL	NULL	ChEMBL	33	inhibitor	NULL	TETRACYCLINE HYDROCHLORIDE	rxcui:142446	TETRACYCLINE HYDROCHLORIDE	TRUE	FALSE	FALSE
RPMJ	hgnc:14490	MRPL36	ChEMBL	33	inhibitor	0.386086	STREPTOMYCIN SULFATE	rxcui:10110	STREPTOMYCIN SULFATE	TRUE	FALSE	FALSE
RPLK	NULL	NULL	ChEMBL	33	inhibitor	NULL	TETRACYCLINE HYDROCHLORIDE	rxcui:142446	TETRACYCLINE HYDROCHLORIDE	TRUE	FALSE	FALSE
RPLM	NULL	NULL	ChEMBL	33	inhibitor	NULL	TETRACYCLINE HYDROCHLORIDE	rxcui:142446	TETRACYCLINE HYDROCHLORIDE	TRUE	FALSE	FALSE
RPLN	NULL	NULL	ChEMBL	33	inhibitor	NULL	TETRACYCLINE HYDROCHLORIDE	rxcui:142446	TETRACYCLINE HYDROCHLORIDE	TRUE	FALSE	FALSE
RPLO	NULL	NULL	ChEMBL	33	inhibitor	NULL	TETRACYCLINE HYDROCHLORIDE	rxcui:142446	TETRACYCLINE HYDROCHLORIDE	TRUE	FALSE	FALSE
RPLP	NULL	NULL	ChEMBL	33	inhibitor	NULL	TETRACYCLINE HYDROCHLORIDE	rxcui:142446	TETRACYCLINE HYDROCHLORIDE	TRUE	FALSE	FALSE
RPLQ	NULL	NULL	ChEMBL	33	inhibitor	NULL	TETRACYCLINE HYDROCHLORIDE	rxcui:142446	TETRACYCLINE HYDROCHLORIDE	TRUE	FALSE	FALSE
RPLR	NULL	NULL	ChEMBL	33	inhibitor	NULL	TETRACYCLINE HYDROCHLORIDE	rxcui:142446	TETRACYCLINE HYDROCHLORIDE	TRUE	FALSE	FALSE
RPLS	NULL	NULL	ChEMBL	33	inhibitor	NULL	TETRACYCLINE HYDROCHLORIDE	rxcui:142446	TETRACYCLINE HYDROCHLORIDE	TRUE	FALSE	FALSE
RPLA	NULL	NULL	ChEMBL	33	inhibitor	NULL	TETRACYCLINE HYDROCHLORIDE	rxcui:142446	TETRACYCLINE HYDROCHLORIDE	TRUE	FALSE	FALSE
RPLT	NULL	NULL	ChEMBL	33	inhibitor	NULL	TETRACYCLINE HYDROCHLORIDE	rxcui:142446	TETRACYCLINE HYDROCHLORIDE	TRUE	FALSE	FALSE
RPLU	NULL	NULL	ChEMBL	33	inhibitor	NULL	TETRACYCLINE HYDROCHLORIDE	rxcui:142446	TETRACYCLINE HYDROCHLORIDE	TRUE	FALSE	FALSE
RPLV	NULL	NULL	ChEMBL	33	inhibitor	NULL	TETRACYCLINE HYDROCHLORIDE	rxcui:142446	TETRACYCLINE HYDROCHLORIDE	TRUE	FALSE	FALSE
RPLW	NULL	NULL	ChEMBL	33	inhibitor	NULL	TETRACYCLINE HYDROCHLORIDE	rxcui:142446	TETRACYCLINE HYDROCHLORIDE	TRUE	FALSE	FALSE
RPLX	NULL	NULL	ChEMBL	33	inhibitor	NULL	TETRACYCLINE HYDROCHLORIDE	rxcui:142446	TETRACYCLINE HYDROCHLORIDE	TRUE	FALSE	FALSE
RPLY	NULL	NULL	ChEMBL	33	inhibitor	NULL	TETRACYCLINE HYDROCHLORIDE	rxcui:142446	TETRACYCLINE HYDROCHLORIDE	TRUE	FALSE	FALSE
RPMA	NULL	NULL	ChEMBL	33	inhibitor	NULL	TETRACYCLINE HYDROCHLORIDE	rxcui:142446	TETRACYCLINE HYDROCHLORIDE	TRUE	FALSE	FALSE
RPMB	NULL	NULL	ChEMBL	33	inhibitor	NULL	TETRACYCLINE HYDROCHLORIDE	rxcui:142446	TETRACYCLINE HYDROCHLORIDE	TRUE	FALSE	FALSE
RPMC	NULL	NULL	ChEMBL	33	inhibitor	NULL	TETRACYCLINE HYDROCHLORIDE	rxcui:142446	TETRACYCLINE HYDROCHLORIDE	TRUE	FALSE	FALSE
RPLB	NULL	NULL	ChEMBL	33	inhibitor	NULL	TETRACYCLINE HYDROCHLORIDE	rxcui:142446	TETRACYCLINE HYDROCHLORIDE	TRUE	FALSE	FALSE
RPMD	NULL	NULL	ChEMBL	33	inhibitor	NULL	TETRACYCLINE HYDROCHLORIDE	rxcui:142446	TETRACYCLINE HYDROCHLORIDE	TRUE	FALSE	FALSE
YKGM	NULL	NULL	ChEMBL	33	inhibitor	NULL	TETRACYCLINE HYDROCHLORIDE	rxcui:142446	TETRACYCLINE HYDROCHLORIDE	TRUE	FALSE	FALSE
RPME	NULL	NULL	ChEMBL	33	inhibitor	NULL	TETRACYCLINE HYDROCHLORIDE	rxcui:142446	TETRACYCLINE HYDROCHLORIDE	TRUE	FALSE	FALSE
RPMF	NULL	NULL	ChEMBL	33	inhibitor	NULL	TETRACYCLINE HYDROCHLORIDE	rxcui:142446	TETRACYCLINE HYDROCHLORIDE	TRUE	FALSE	FALSE
RPMG	NULL	NULL	ChEMBL	33	inhibitor	NULL	TETRACYCLINE HYDROCHLORIDE	rxcui:142446	TETRACYCLINE HYDROCHLORIDE	TRUE	FALSE	FALSE
RPMH	NULL	NULL	ChEMBL	33	inhibitor	NULL	TETRACYCLINE HYDROCHLORIDE	rxcui:142446	TETRACYCLINE HYDROCHLORIDE	TRUE	FALSE	FALSE
RPMI	NULL	NULL	ChEMBL	33	inhibitor	NULL	TETRACYCLINE HYDROCHLORIDE	rxcui:142446	TETRACYCLINE HYDROCHLORIDE	TRUE	FALSE	FALSE
YKGO	NULL	NULL	ChEMBL	33	inhibitor	NULL	TETRACYCLINE HYDROCHLORIDE	rxcui:142446	TETRACYCLINE HYDROCHLORIDE	TRUE	FALSE	FALSE
RPLC	NULL	NULL	ChEMBL	33	inhibitor	NULL	TETRACYCLINE HYDROCHLORIDE	rxcui:142446	TETRACYCLINE HYDROCHLORIDE	TRUE	FALSE	FALSE
RPLE	NULL	NULL	ChEMBL	33	inhibitor	NULL	TETRACYCLINE HYDROCHLORIDE	rxcui:142446	TETRACYCLINE HYDROCHLORIDE	TRUE	FALSE	FALSE
RPLF	NULL	NULL	ChEMBL	33	inhibitor	NULL	TETRACYCLINE HYDROCHLORIDE	rxcui:142446	TETRACYCLINE HYDROCHLORIDE	TRUE	FALSE	FALSE
RPLL	NULL	NULL	ChEMBL	33	inhibitor	NULL	TETRACYCLINE HYDROCHLORIDE	rxcui:142446	TETRACYCLINE HYDROCHLORIDE	TRUE	FALSE	FALSE
RPSB	NULL	NULL	ChEMBL	33	inhibitor	NULL	CLINDAMYCIN PALMITATE HYDROCHLORIDE	rxcui:2582	CLINDAMYCIN	TRUE	FALSE	FALSE
RPLD	NULL	NULL	ChEMBL	33	inhibitor	NULL	CLINDAMYCIN PALMITATE HYDROCHLORIDE	rxcui:2582	CLINDAMYCIN	TRUE	FALSE	FALSE
RPSJ	NULL	NULL	ChEMBL	33	inhibitor	NULL	CLINDAMYCIN PALMITATE HYDROCHLORIDE	rxcui:2582	CLINDAMYCIN	TRUE	FALSE	FALSE
RPSK	NULL	NULL	ChEMBL	33	inhibitor	NULL	CLINDAMYCIN PALMITATE HYDROCHLORIDE	rxcui:2582	CLINDAMYCIN	TRUE	FALSE	FALSE
RPSL	NULL	NULL	ChEMBL	33	inhibitor	NULL	CLINDAMYCIN PALMITATE HYDROCHLORIDE	rxcui:2582	CLINDAMYCIN	TRUE	FALSE	FALSE
RPSM	NULL	NULL	ChEMBL	33	inhibitor	NULL	CLINDAMYCIN PALMITATE HYDROCHLORIDE	rxcui:2582	CLINDAMYCIN	TRUE	FALSE	FALSE
RPSN	NULL	NULL	ChEMBL	33	inhibitor	NULL	CLINDAMYCIN PALMITATE HYDROCHLORIDE	rxcui:2582	CLINDAMYCIN	TRUE	FALSE	FALSE
RPSO	NULL	NULL	ChEMBL	33	inhibitor	NULL	CLINDAMYCIN PALMITATE HYDROCHLORIDE	rxcui:2582	CLINDAMYCIN	TRUE	FALSE	FALSE
RPSP	NULL	NULL	ChEMBL	33	inhibitor	NULL	CLINDAMYCIN PALMITATE HYDROCHLORIDE	rxcui:2582	CLINDAMYCIN	TRUE	FALSE	FALSE
RPSQ	NULL	NULL	ChEMBL	33	inhibitor	NULL	CLINDAMYCIN PALMITATE HYDROCHLORIDE	rxcui:2582	CLINDAMYCIN	TRUE	FALSE	FALSE
RPSR	NULL	NULL	ChEMBL	33	inhibitor	NULL	CLINDAMYCIN PALMITATE HYDROCHLORIDE	rxcui:2582	CLINDAMYCIN	TRUE	FALSE	FALSE
RPSS	NULL	NULL	ChEMBL	33	inhibitor	NULL	CLINDAMYCIN PALMITATE HYDROCHLORIDE	rxcui:2582	CLINDAMYCIN	TRUE	FALSE	FALSE
RPST	NULL	NULL	ChEMBL	33	inhibitor	NULL	CLINDAMYCIN PALMITATE HYDROCHLORIDE	rxcui:2582	CLINDAMYCIN	TRUE	FALSE	FALSE
RPSU	NULL	NULL	ChEMBL	33	inhibitor	NULL	CLINDAMYCIN PALMITATE HYDROCHLORIDE	rxcui:2582	CLINDAMYCIN	TRUE	FALSE	FALSE
RPSC	NULL	NULL	ChEMBL	33	inhibitor	NULL	CLINDAMYCIN PALMITATE HYDROCHLORIDE	rxcui:2582	CLINDAMYCIN	TRUE	FALSE	FALSE
RPSD	NULL	NULL	ChEMBL	33	inhibitor	NULL	CLINDAMYCIN PALMITATE HYDROCHLORIDE	rxcui:2582	CLINDAMYCIN	TRUE	FALSE	FALSE
RPSE	NULL	NULL	ChEMBL	33	inhibitor	NULL	CLINDAMYCIN PALMITATE HYDROCHLORIDE	rxcui:2582	CLINDAMYCIN	TRUE	FALSE	FALSE
RPSF	NULL	NULL	ChEMBL	33	inhibitor	NULL	CLINDAMYCIN PALMITATE HYDROCHLORIDE	rxcui:2582	CLINDAMYCIN	TRUE	FALSE	FALSE
RPSG	NULL	NULL	ChEMBL	33	inhibitor	NULL	CLINDAMYCIN PALMITATE HYDROCHLORIDE	rxcui:2582	CLINDAMYCIN	TRUE	FALSE	FALSE
RPSH	NULL	NULL	ChEMBL	33	inhibitor	NULL	CLINDAMYCIN PALMITATE HYDROCHLORIDE	rxcui:2582	CLINDAMYCIN	TRUE	FALSE	FALSE
RPSI	NULL	NULL	ChEMBL	33	inhibitor	NULL	CLINDAMYCIN PALMITATE HYDROCHLORIDE	rxcui:2582	CLINDAMYCIN	TRUE	FALSE	FALSE
RPLJ	NULL	NULL	ChEMBL	33	inhibitor	NULL	CLINDAMYCIN PALMITATE HYDROCHLORIDE	rxcui:2582	CLINDAMYCIN	TRUE	FALSE	FALSE
RPLK	NULL	NULL	ChEMBL	33	inhibitor	NULL	CLINDAMYCIN PALMITATE HYDROCHLORIDE	rxcui:2582	CLINDAMYCIN	TRUE	FALSE	FALSE
RPLM	NULL	NULL	ChEMBL	33	inhibitor	NULL	CLINDAMYCIN PALMITATE HYDROCHLORIDE	rxcui:2582	CLINDAMYCIN	TRUE	FALSE	FALSE
RPLN	NULL	NULL	ChEMBL	33	inhibitor	NULL	CLINDAMYCIN PALMITATE HYDROCHLORIDE	rxcui:2582	CLINDAMYCIN	TRUE	FALSE	FALSE
RPLO	NULL	NULL	ChEMBL	33	inhibitor	NULL	CLINDAMYCIN PALMITATE HYDROCHLORIDE	rxcui:2582	CLINDAMYCIN	TRUE	FALSE	FALSE
RPLP	NULL	NULL	ChEMBL	33	inhibitor	NULL	CLINDAMYCIN PALMITATE HYDROCHLORIDE	rxcui:2582	CLINDAMYCIN	TRUE	FALSE	FALSE
RPLQ	NULL	NULL	ChEMBL	33	inhibitor	NULL	CLINDAMYCIN PALMITATE HYDROCHLORIDE	rxcui:2582	CLINDAMYCIN	TRUE	FALSE	FALSE
RPLR	NULL	NULL	ChEMBL	33	inhibitor	NULL	CLINDAMYCIN PALMITATE HYDROCHLORIDE	rxcui:2582	CLINDAMYCIN	TRUE	FALSE	FALSE
RPLS	NULL	NULL	ChEMBL	33	inhibitor	NULL	CLINDAMYCIN PALMITATE HYDROCHLORIDE	rxcui:2582	CLINDAMYCIN	TRUE	FALSE	FALSE
RPLA	NULL	NULL	ChEMBL	33	inhibitor	NULL	CLINDAMYCIN PALMITATE HYDROCHLORIDE	rxcui:2582	CLINDAMYCIN	TRUE	FALSE	FALSE
RPLT	NULL	NULL	ChEMBL	33	inhibitor	NULL	CLINDAMYCIN PALMITATE HYDROCHLORIDE	rxcui:2582	CLINDAMYCIN	TRUE	FALSE	FALSE
RPLU	NULL	NULL	ChEMBL	33	inhibitor	NULL	CLINDAMYCIN PALMITATE HYDROCHLORIDE	rxcui:2582	CLINDAMYCIN	TRUE	FALSE	FALSE
RPLN	NULL	NULL	ChEMBL	33	inhibitor	NULL	ERYTHROMYCIN LACTOBIONATE	rxcui:24347	ERYTHROMYCIN LACTOBIONATE	TRUE	FALSE	FALSE
RPLO	NULL	NULL	ChEMBL	33	inhibitor	NULL	ERYTHROMYCIN LACTOBIONATE	rxcui:24347	ERYTHROMYCIN LACTOBIONATE	TRUE	FALSE	FALSE
RPLP	NULL	NULL	ChEMBL	33	inhibitor	NULL	ERYTHROMYCIN LACTOBIONATE	rxcui:24347	ERYTHROMYCIN LACTOBIONATE	TRUE	FALSE	FALSE
RPLQ	NULL	NULL	ChEMBL	33	inhibitor	NULL	ERYTHROMYCIN LACTOBIONATE	rxcui:24347	ERYTHROMYCIN LACTOBIONATE	TRUE	FALSE	FALSE
RPLR	NULL	NULL	ChEMBL	33	inhibitor	NULL	ERYTHROMYCIN LACTOBIONATE	rxcui:24347	ERYTHROMYCIN LACTOBIONATE	TRUE	FALSE	FALSE
RPLS	NULL	NULL	ChEMBL	33	inhibitor	NULL	ERYTHROMYCIN LACTOBIONATE	rxcui:24347	ERYTHROMYCIN LACTOBIONATE	TRUE	FALSE	FALSE
RPLA	NULL	NULL	ChEMBL	33	inhibitor	NULL	ERYTHROMYCIN LACTOBIONATE	rxcui:24347	ERYTHROMYCIN LACTOBIONATE	TRUE	FALSE	FALSE
RPLT	NULL	NULL	ChEMBL	33	inhibitor	NULL	ERYTHROMYCIN LACTOBIONATE	rxcui:24347	ERYTHROMYCIN LACTOBIONATE	TRUE	FALSE	FALSE
RPLU	NULL	NULL	ChEMBL	33	inhibitor	NULL	ERYTHROMYCIN LACTOBIONATE	rxcui:24347	ERYTHROMYCIN LACTOBIONATE	TRUE	FALSE	FALSE
RPLV	NULL	NULL	ChEMBL	33	inhibitor	NULL	ERYTHROMYCIN LACTOBIONATE	rxcui:24347	ERYTHROMYCIN LACTOBIONATE	TRUE	FALSE	FALSE
RPLW	NULL	NULL	ChEMBL	33	inhibitor	NULL	ERYTHROMYCIN LACTOBIONATE	rxcui:24347	ERYTHROMYCIN LACTOBIONATE	TRUE	FALSE	FALSE
RPLX	NULL	NULL	ChEMBL	33	inhibitor	NULL	ERYTHROMYCIN LACTOBIONATE	rxcui:24347	ERYTHROMYCIN LACTOBIONATE	TRUE	FALSE	FALSE
RPLY	NULL	NULL	ChEMBL	33	inhibitor	NULL	ERYTHROMYCIN LACTOBIONATE	rxcui:24347	ERYTHROMYCIN LACTOBIONATE	TRUE	FALSE	FALSE
RPMA	NULL	NULL	ChEMBL	33	inhibitor	NULL	ERYTHROMYCIN LACTOBIONATE	rxcui:24347	ERYTHROMYCIN LACTOBIONATE	TRUE	FALSE	FALSE
RPMB	NULL	NULL	ChEMBL	33	inhibitor	NULL	ERYTHROMYCIN LACTOBIONATE	rxcui:24347	ERYTHROMYCIN LACTOBIONATE	TRUE	FALSE	FALSE
RPMC	NULL	NULL	ChEMBL	33	inhibitor	NULL	ERYTHROMYCIN LACTOBIONATE	rxcui:24347	ERYTHROMYCIN LACTOBIONATE	TRUE	FALSE	FALSE
RPLB	NULL	NULL	ChEMBL	33	inhibitor	NULL	ERYTHROMYCIN LACTOBIONATE	rxcui:24347	ERYTHROMYCIN LACTOBIONATE	TRUE	FALSE	FALSE
RPMD	NULL	NULL	ChEMBL	33	inhibitor	NULL	ERYTHROMYCIN LACTOBIONATE	rxcui:24347	ERYTHROMYCIN LACTOBIONATE	TRUE	FALSE	FALSE
YKGM	NULL	NULL	ChEMBL	33	inhibitor	NULL	ERYTHROMYCIN LACTOBIONATE	rxcui:24347	ERYTHROMYCIN LACTOBIONATE	TRUE	FALSE	FALSE
RPME	NULL	NULL	ChEMBL	33	inhibitor	NULL	ERYTHROMYCIN LACTOBIONATE	rxcui:24347	ERYTHROMYCIN LACTOBIONATE	TRUE	FALSE	FALSE
RPMF	NULL	NULL	ChEMBL	33	inhibitor	NULL	ERYTHROMYCIN LACTOBIONATE	rxcui:24347	ERYTHROMYCIN LACTOBIONATE	TRUE	FALSE	FALSE
RPMG	NULL	NULL	ChEMBL	33	inhibitor	NULL	ERYTHROMYCIN LACTOBIONATE	rxcui:24347	ERYTHROMYCIN LACTOBIONATE	TRUE	FALSE	FALSE
RPMH	NULL	NULL	ChEMBL	33	inhibitor	NULL	ERYTHROMYCIN LACTOBIONATE	rxcui:24347	ERYTHROMYCIN LACTOBIONATE	TRUE	FALSE	FALSE
RPMI	NULL	NULL	ChEMBL	33	inhibitor	NULL	ERYTHROMYCIN LACTOBIONATE	rxcui:24347	ERYTHROMYCIN LACTOBIONATE	TRUE	FALSE	FALSE
YKGO	NULL	NULL	ChEMBL	33	inhibitor	NULL	ERYTHROMYCIN LACTOBIONATE	rxcui:24347	ERYTHROMYCIN LACTOBIONATE	TRUE	FALSE	FALSE
RPLC	NULL	NULL	ChEMBL	33	inhibitor	NULL	ERYTHROMYCIN LACTOBIONATE	rxcui:24347	ERYTHROMYCIN LACTOBIONATE	TRUE	FALSE	FALSE
RPLE	NULL	NULL	ChEMBL	33	inhibitor	NULL	ERYTHROMYCIN LACTOBIONATE	rxcui:24347	ERYTHROMYCIN LACTOBIONATE	TRUE	FALSE	FALSE
RPLF	NULL	NULL	ChEMBL	33	inhibitor	NULL	ERYTHROMYCIN LACTOBIONATE	rxcui:24347	ERYTHROMYCIN LACTOBIONATE	TRUE	FALSE	FALSE
RPLL	NULL	NULL	ChEMBL	33	inhibitor	NULL	ERYTHROMYCIN LACTOBIONATE	rxcui:24347	ERYTHROMYCIN LACTOBIONATE	TRUE	FALSE	FALSE
RPSB	NULL	NULL	ChEMBL	33	inhibitor	NULL	TETRACYCLINE	rxcui:10395	TETRACYCLINE	TRUE	FALSE	FALSE
RPLD	NULL	NULL	ChEMBL	33	inhibitor	NULL	TETRACYCLINE	rxcui:10395	TETRACYCLINE	TRUE	FALSE	FALSE
RPSJ	NULL	NULL	ChEMBL	33	inhibitor	NULL	TETRACYCLINE	rxcui:10395	TETRACYCLINE	TRUE	FALSE	FALSE
RPSK	NULL	NULL	ChEMBL	33	inhibitor	NULL	TETRACYCLINE	rxcui:10395	TETRACYCLINE	TRUE	FALSE	FALSE
UNIPROT:P28476	hgnc:4091	GABRR2	TEND	2011-08-01	NULL	0.237591	ADINAZOLAM	ncit:C76531	ADINAZOLAM	FALSE	FALSE	FALSE
RPSL	NULL	NULL	ChEMBL	33	inhibitor	NULL	TETRACYCLINE	rxcui:10395	TETRACYCLINE	TRUE	FALSE	FALSE
RPSM	NULL	NULL	ChEMBL	33	inhibitor	NULL	TETRACYCLINE	rxcui:10395	TETRACYCLINE	TRUE	FALSE	FALSE
RPSN	NULL	NULL	ChEMBL	33	inhibitor	NULL	TETRACYCLINE	rxcui:10395	TETRACYCLINE	TRUE	FALSE	FALSE
RPSO	NULL	NULL	ChEMBL	33	inhibitor	NULL	TETRACYCLINE	rxcui:10395	TETRACYCLINE	TRUE	FALSE	FALSE
RPSP	NULL	NULL	ChEMBL	33	inhibitor	NULL	TETRACYCLINE	rxcui:10395	TETRACYCLINE	TRUE	FALSE	FALSE
RPSQ	NULL	NULL	ChEMBL	33	inhibitor	NULL	TETRACYCLINE	rxcui:10395	TETRACYCLINE	TRUE	FALSE	FALSE
RPSR	NULL	NULL	ChEMBL	33	inhibitor	NULL	TETRACYCLINE	rxcui:10395	TETRACYCLINE	TRUE	FALSE	FALSE
RPSS	NULL	NULL	ChEMBL	33	inhibitor	NULL	TETRACYCLINE	rxcui:10395	TETRACYCLINE	TRUE	FALSE	FALSE
RPST	NULL	NULL	ChEMBL	33	inhibitor	NULL	TETRACYCLINE	rxcui:10395	TETRACYCLINE	TRUE	FALSE	FALSE
RPSU	NULL	NULL	ChEMBL	33	inhibitor	NULL	TETRACYCLINE	rxcui:10395	TETRACYCLINE	TRUE	FALSE	FALSE
RPSC	NULL	NULL	ChEMBL	33	inhibitor	NULL	TETRACYCLINE	rxcui:10395	TETRACYCLINE	TRUE	FALSE	FALSE
RPSD	NULL	NULL	ChEMBL	33	inhibitor	NULL	TETRACYCLINE	rxcui:10395	TETRACYCLINE	TRUE	FALSE	FALSE
RPSO	NULL	NULL	ChEMBL	33	inhibitor	NULL	NETILMICIN SULFATE	rxcui:203193	NETILMICIN SULFATE	TRUE	FALSE	FALSE
RPSP	NULL	NULL	ChEMBL	33	inhibitor	NULL	NETILMICIN SULFATE	rxcui:203193	NETILMICIN SULFATE	TRUE	FALSE	FALSE
RPSQ	NULL	NULL	ChEMBL	33	inhibitor	NULL	NETILMICIN SULFATE	rxcui:203193	NETILMICIN SULFATE	TRUE	FALSE	FALSE
RPSR	NULL	NULL	ChEMBL	33	inhibitor	NULL	NETILMICIN SULFATE	rxcui:203193	NETILMICIN SULFATE	TRUE	FALSE	FALSE
UNIPROT:P14867	hgnc:4075	GABRA1	TEND	2011-08-01	NULL	0.0555049	CLOBAZAM	rxcui:21241	CLOBAZAM	TRUE	FALSE	FALSE
RPSS	NULL	NULL	ChEMBL	33	inhibitor	NULL	NETILMICIN SULFATE	rxcui:203193	NETILMICIN SULFATE	TRUE	FALSE	FALSE
RPST	NULL	NULL	ChEMBL	33	inhibitor	NULL	NETILMICIN SULFATE	rxcui:203193	NETILMICIN SULFATE	TRUE	FALSE	FALSE
RPSU	NULL	NULL	ChEMBL	33	inhibitor	NULL	NETILMICIN SULFATE	rxcui:203193	NETILMICIN SULFATE	TRUE	FALSE	FALSE
RPSC	NULL	NULL	ChEMBL	33	inhibitor	NULL	NETILMICIN SULFATE	rxcui:203193	NETILMICIN SULFATE	TRUE	FALSE	FALSE
RPSD	NULL	NULL	ChEMBL	33	inhibitor	NULL	NETILMICIN SULFATE	rxcui:203193	NETILMICIN SULFATE	TRUE	FALSE	FALSE
RPSE	NULL	NULL	ChEMBL	33	inhibitor	NULL	NETILMICIN SULFATE	rxcui:203193	NETILMICIN SULFATE	TRUE	FALSE	FALSE
RPSF	NULL	NULL	ChEMBL	33	inhibitor	NULL	NETILMICIN SULFATE	rxcui:203193	NETILMICIN SULFATE	TRUE	FALSE	FALSE
RPSG	NULL	NULL	ChEMBL	33	inhibitor	NULL	NETILMICIN SULFATE	rxcui:203193	NETILMICIN SULFATE	TRUE	FALSE	FALSE
RPSH	NULL	NULL	ChEMBL	33	inhibitor	NULL	NETILMICIN SULFATE	rxcui:203193	NETILMICIN SULFATE	TRUE	FALSE	FALSE
RPSI	NULL	NULL	ChEMBL	33	inhibitor	NULL	NETILMICIN SULFATE	rxcui:203193	NETILMICIN SULFATE	TRUE	FALSE	FALSE
RPLJ	NULL	NULL	ChEMBL	33	inhibitor	NULL	NETILMICIN SULFATE	rxcui:203193	NETILMICIN SULFATE	TRUE	FALSE	FALSE
RPLK	NULL	NULL	ChEMBL	33	inhibitor	NULL	NETILMICIN SULFATE	rxcui:203193	NETILMICIN SULFATE	TRUE	FALSE	FALSE
RPLM	NULL	NULL	ChEMBL	33	inhibitor	NULL	NETILMICIN SULFATE	rxcui:203193	NETILMICIN SULFATE	TRUE	FALSE	FALSE
UNIPROT:Q99928	hgnc:4088	GABRG3	TEND	2011-08-01	NULL	0.0832574	CLOBAZAM	rxcui:21241	CLOBAZAM	TRUE	FALSE	FALSE
RPLN	NULL	NULL	ChEMBL	33	inhibitor	NULL	NETILMICIN SULFATE	rxcui:203193	NETILMICIN SULFATE	TRUE	FALSE	FALSE
RPLO	NULL	NULL	ChEMBL	33	inhibitor	NULL	NETILMICIN SULFATE	rxcui:203193	NETILMICIN SULFATE	TRUE	FALSE	FALSE
RPLP	NULL	NULL	ChEMBL	33	inhibitor	NULL	NETILMICIN SULFATE	rxcui:203193	NETILMICIN SULFATE	TRUE	FALSE	FALSE
RPLQ	NULL	NULL	ChEMBL	33	inhibitor	NULL	NETILMICIN SULFATE	rxcui:203193	NETILMICIN SULFATE	TRUE	FALSE	FALSE
RPLR	NULL	NULL	ChEMBL	33	inhibitor	NULL	NETILMICIN SULFATE	rxcui:203193	NETILMICIN SULFATE	TRUE	FALSE	FALSE
RPLS	NULL	NULL	ChEMBL	33	inhibitor	NULL	NETILMICIN SULFATE	rxcui:203193	NETILMICIN SULFATE	TRUE	FALSE	FALSE
RPLA	NULL	NULL	ChEMBL	33	inhibitor	NULL	NETILMICIN SULFATE	rxcui:203193	NETILMICIN SULFATE	TRUE	FALSE	FALSE
RPLT	NULL	NULL	ChEMBL	33	inhibitor	NULL	NETILMICIN SULFATE	rxcui:203193	NETILMICIN SULFATE	TRUE	FALSE	FALSE
RPLU	NULL	NULL	ChEMBL	33	inhibitor	NULL	NETILMICIN SULFATE	rxcui:203193	NETILMICIN SULFATE	TRUE	FALSE	FALSE
RPLV	NULL	NULL	ChEMBL	33	inhibitor	NULL	NETILMICIN SULFATE	rxcui:203193	NETILMICIN SULFATE	TRUE	FALSE	FALSE
RPLW	NULL	NULL	ChEMBL	33	inhibitor	NULL	NETILMICIN SULFATE	rxcui:203193	NETILMICIN SULFATE	TRUE	FALSE	FALSE
RPLX	NULL	NULL	ChEMBL	33	inhibitor	NULL	NETILMICIN SULFATE	rxcui:203193	NETILMICIN SULFATE	TRUE	FALSE	FALSE
RPLY	NULL	NULL	ChEMBL	33	inhibitor	NULL	NETILMICIN SULFATE	rxcui:203193	NETILMICIN SULFATE	TRUE	FALSE	FALSE
RPMA	NULL	NULL	ChEMBL	33	inhibitor	NULL	NETILMICIN SULFATE	rxcui:203193	NETILMICIN SULFATE	TRUE	FALSE	FALSE
RPMB	NULL	NULL	ChEMBL	33	inhibitor	NULL	NETILMICIN SULFATE	rxcui:203193	NETILMICIN SULFATE	TRUE	FALSE	FALSE
UNIPROT:P78334	hgnc:4085	GABRE	TEND	2011-08-01	NULL	0.0917966	CLOBAZAM	rxcui:21241	CLOBAZAM	TRUE	FALSE	FALSE
RPMC	NULL	NULL	ChEMBL	33	inhibitor	NULL	NETILMICIN SULFATE	rxcui:203193	NETILMICIN SULFATE	TRUE	FALSE	FALSE
RPLB	NULL	NULL	ChEMBL	33	inhibitor	NULL	NETILMICIN SULFATE	rxcui:203193	NETILMICIN SULFATE	TRUE	FALSE	FALSE
RPMD	NULL	NULL	ChEMBL	33	inhibitor	NULL	NETILMICIN SULFATE	rxcui:203193	NETILMICIN SULFATE	TRUE	FALSE	FALSE
YKGM	NULL	NULL	ChEMBL	33	inhibitor	NULL	NETILMICIN SULFATE	rxcui:203193	NETILMICIN SULFATE	TRUE	FALSE	FALSE
RPME	NULL	NULL	ChEMBL	33	inhibitor	NULL	NETILMICIN SULFATE	rxcui:203193	NETILMICIN SULFATE	TRUE	FALSE	FALSE
RPMF	NULL	NULL	ChEMBL	33	inhibitor	NULL	NETILMICIN SULFATE	rxcui:203193	NETILMICIN SULFATE	TRUE	FALSE	FALSE
RPMG	NULL	NULL	ChEMBL	33	inhibitor	NULL	NETILMICIN SULFATE	rxcui:203193	NETILMICIN SULFATE	TRUE	FALSE	FALSE
RPMH	NULL	NULL	ChEMBL	33	inhibitor	NULL	NETILMICIN SULFATE	rxcui:203193	NETILMICIN SULFATE	TRUE	FALSE	FALSE
RPMI	NULL	NULL	ChEMBL	33	inhibitor	NULL	NETILMICIN SULFATE	rxcui:203193	NETILMICIN SULFATE	TRUE	FALSE	FALSE
YKGO	NULL	NULL	ChEMBL	33	inhibitor	NULL	NETILMICIN SULFATE	rxcui:203193	NETILMICIN SULFATE	TRUE	FALSE	FALSE
RPLC	NULL	NULL	ChEMBL	33	inhibitor	NULL	NETILMICIN SULFATE	rxcui:203193	NETILMICIN SULFATE	TRUE	FALSE	FALSE
RPLE	NULL	NULL	ChEMBL	33	inhibitor	NULL	NETILMICIN SULFATE	rxcui:203193	NETILMICIN SULFATE	TRUE	FALSE	FALSE
RPLO	NULL	NULL	ChEMBL	33	inhibitor	NULL	MECLOCYCLINE SULFOSALICYLATE	rxcui:203162	MECLOCYCLINE SULFOSALICYLATE	TRUE	FALSE	FALSE
RPLP	NULL	NULL	ChEMBL	33	inhibitor	NULL	MECLOCYCLINE SULFOSALICYLATE	rxcui:203162	MECLOCYCLINE SULFOSALICYLATE	TRUE	FALSE	FALSE
RPLQ	NULL	NULL	ChEMBL	33	inhibitor	NULL	MECLOCYCLINE SULFOSALICYLATE	rxcui:203162	MECLOCYCLINE SULFOSALICYLATE	TRUE	FALSE	FALSE
RPLR	NULL	NULL	ChEMBL	33	inhibitor	NULL	MECLOCYCLINE SULFOSALICYLATE	rxcui:203162	MECLOCYCLINE SULFOSALICYLATE	TRUE	FALSE	FALSE
RPLS	NULL	NULL	ChEMBL	33	inhibitor	NULL	MECLOCYCLINE SULFOSALICYLATE	rxcui:203162	MECLOCYCLINE SULFOSALICYLATE	TRUE	FALSE	FALSE
RPLA	NULL	NULL	ChEMBL	33	inhibitor	NULL	MECLOCYCLINE SULFOSALICYLATE	rxcui:203162	MECLOCYCLINE SULFOSALICYLATE	TRUE	FALSE	FALSE
RPLT	NULL	NULL	ChEMBL	33	inhibitor	NULL	MECLOCYCLINE SULFOSALICYLATE	rxcui:203162	MECLOCYCLINE SULFOSALICYLATE	TRUE	FALSE	FALSE
UNIPROT:Q16445	hgnc:4080	GABRA6	TEND	2011-08-01	NULL	0.0852397	CLOBAZAM	rxcui:21241	CLOBAZAM	TRUE	FALSE	FALSE
RPLU	NULL	NULL	ChEMBL	33	inhibitor	NULL	MECLOCYCLINE SULFOSALICYLATE	rxcui:203162	MECLOCYCLINE SULFOSALICYLATE	TRUE	FALSE	FALSE
RPLV	NULL	NULL	ChEMBL	33	inhibitor	NULL	MECLOCYCLINE SULFOSALICYLATE	rxcui:203162	MECLOCYCLINE SULFOSALICYLATE	TRUE	FALSE	FALSE
RPLW	NULL	NULL	ChEMBL	33	inhibitor	NULL	MECLOCYCLINE SULFOSALICYLATE	rxcui:203162	MECLOCYCLINE SULFOSALICYLATE	TRUE	FALSE	FALSE
RPLX	NULL	NULL	ChEMBL	33	inhibitor	NULL	MECLOCYCLINE SULFOSALICYLATE	rxcui:203162	MECLOCYCLINE SULFOSALICYLATE	TRUE	FALSE	FALSE
RPLY	NULL	NULL	ChEMBL	33	inhibitor	NULL	MECLOCYCLINE SULFOSALICYLATE	rxcui:203162	MECLOCYCLINE SULFOSALICYLATE	TRUE	FALSE	FALSE
RPMA	NULL	NULL	ChEMBL	33	inhibitor	NULL	MECLOCYCLINE SULFOSALICYLATE	rxcui:203162	MECLOCYCLINE SULFOSALICYLATE	TRUE	FALSE	FALSE
RPMB	NULL	NULL	ChEMBL	33	inhibitor	NULL	MECLOCYCLINE SULFOSALICYLATE	rxcui:203162	MECLOCYCLINE SULFOSALICYLATE	TRUE	FALSE	FALSE
RPMC	NULL	NULL	ChEMBL	33	inhibitor	NULL	MECLOCYCLINE SULFOSALICYLATE	rxcui:203162	MECLOCYCLINE SULFOSALICYLATE	TRUE	FALSE	FALSE
RPLB	NULL	NULL	ChEMBL	33	inhibitor	NULL	MECLOCYCLINE SULFOSALICYLATE	rxcui:203162	MECLOCYCLINE SULFOSALICYLATE	TRUE	FALSE	FALSE
RPMD	NULL	NULL	ChEMBL	33	inhibitor	NULL	MECLOCYCLINE SULFOSALICYLATE	rxcui:203162	MECLOCYCLINE SULFOSALICYLATE	TRUE	FALSE	FALSE
YKGM	NULL	NULL	ChEMBL	33	inhibitor	NULL	MECLOCYCLINE SULFOSALICYLATE	rxcui:203162	MECLOCYCLINE SULFOSALICYLATE	TRUE	FALSE	FALSE
RPME	NULL	NULL	ChEMBL	33	inhibitor	NULL	MECLOCYCLINE SULFOSALICYLATE	rxcui:203162	MECLOCYCLINE SULFOSALICYLATE	TRUE	FALSE	FALSE
RPMF	NULL	NULL	ChEMBL	33	inhibitor	NULL	MECLOCYCLINE SULFOSALICYLATE	rxcui:203162	MECLOCYCLINE SULFOSALICYLATE	TRUE	FALSE	FALSE
RPMG	NULL	NULL	ChEMBL	33	inhibitor	NULL	MECLOCYCLINE SULFOSALICYLATE	rxcui:203162	MECLOCYCLINE SULFOSALICYLATE	TRUE	FALSE	FALSE
RPMH	NULL	NULL	ChEMBL	33	inhibitor	NULL	MECLOCYCLINE SULFOSALICYLATE	rxcui:203162	MECLOCYCLINE SULFOSALICYLATE	TRUE	FALSE	FALSE
RPMI	NULL	NULL	ChEMBL	33	inhibitor	NULL	MECLOCYCLINE SULFOSALICYLATE	rxcui:203162	MECLOCYCLINE SULFOSALICYLATE	TRUE	FALSE	FALSE
YKGO	NULL	NULL	ChEMBL	33	inhibitor	NULL	MECLOCYCLINE SULFOSALICYLATE	rxcui:203162	MECLOCYCLINE SULFOSALICYLATE	TRUE	FALSE	FALSE
RPLC	NULL	NULL	ChEMBL	33	inhibitor	NULL	MECLOCYCLINE SULFOSALICYLATE	rxcui:203162	MECLOCYCLINE SULFOSALICYLATE	TRUE	FALSE	FALSE
RPLE	NULL	NULL	ChEMBL	33	inhibitor	NULL	MECLOCYCLINE SULFOSALICYLATE	rxcui:203162	MECLOCYCLINE SULFOSALICYLATE	TRUE	FALSE	FALSE
RPLF	NULL	NULL	ChEMBL	33	inhibitor	NULL	MECLOCYCLINE SULFOSALICYLATE	rxcui:203162	MECLOCYCLINE SULFOSALICYLATE	TRUE	FALSE	FALSE
RPLL	NULL	NULL	ChEMBL	33	inhibitor	NULL	MECLOCYCLINE SULFOSALICYLATE	rxcui:203162	MECLOCYCLINE SULFOSALICYLATE	TRUE	FALSE	FALSE
RPSG	NULL	NULL	ChEMBL	33	inhibitor	NULL	ERYTHROMYCIN ETHYLSUCCINATE	rxcui:4053	ERYTHROMYCIN	TRUE	FALSE	FALSE
RPSH	NULL	NULL	ChEMBL	33	inhibitor	NULL	ERYTHROMYCIN ETHYLSUCCINATE	rxcui:4053	ERYTHROMYCIN	TRUE	FALSE	FALSE
RPSI	NULL	NULL	ChEMBL	33	inhibitor	NULL	ERYTHROMYCIN ETHYLSUCCINATE	rxcui:4053	ERYTHROMYCIN	TRUE	FALSE	FALSE
RPLJ	NULL	NULL	ChEMBL	33	inhibitor	NULL	ERYTHROMYCIN ETHYLSUCCINATE	rxcui:4053	ERYTHROMYCIN	TRUE	FALSE	FALSE
RPLK	NULL	NULL	ChEMBL	33	inhibitor	NULL	ERYTHROMYCIN ETHYLSUCCINATE	rxcui:4053	ERYTHROMYCIN	TRUE	FALSE	FALSE
RPLM	NULL	NULL	ChEMBL	33	inhibitor	NULL	ERYTHROMYCIN ETHYLSUCCINATE	rxcui:4053	ERYTHROMYCIN	TRUE	FALSE	FALSE
RPLN	NULL	NULL	ChEMBL	33	inhibitor	NULL	ERYTHROMYCIN ETHYLSUCCINATE	rxcui:4053	ERYTHROMYCIN	TRUE	FALSE	FALSE
UNIPROT:Q9BQB6	hgnc:23663	VKORC1	TEND	2011-08-01	NULL	2.62538	DICUMAROL	rxcui:1598	DICUMAROL	TRUE	FALSE	FALSE
RPLO	NULL	NULL	ChEMBL	33	inhibitor	NULL	ERYTHROMYCIN ETHYLSUCCINATE	rxcui:4053	ERYTHROMYCIN	TRUE	FALSE	FALSE
RPLP	NULL	NULL	ChEMBL	33	inhibitor	NULL	ERYTHROMYCIN ETHYLSUCCINATE	rxcui:4053	ERYTHROMYCIN	TRUE	FALSE	FALSE
RPLQ	NULL	NULL	ChEMBL	33	inhibitor	NULL	ERYTHROMYCIN ETHYLSUCCINATE	rxcui:4053	ERYTHROMYCIN	TRUE	FALSE	FALSE
RPLR	NULL	NULL	ChEMBL	33	inhibitor	NULL	ERYTHROMYCIN ETHYLSUCCINATE	rxcui:4053	ERYTHROMYCIN	TRUE	FALSE	FALSE
RPLS	NULL	NULL	ChEMBL	33	inhibitor	NULL	ERYTHROMYCIN ETHYLSUCCINATE	rxcui:4053	ERYTHROMYCIN	TRUE	FALSE	FALSE
RPLA	NULL	NULL	ChEMBL	33	inhibitor	NULL	ERYTHROMYCIN ETHYLSUCCINATE	rxcui:4053	ERYTHROMYCIN	TRUE	FALSE	FALSE
RPLT	NULL	NULL	ChEMBL	33	inhibitor	NULL	ERYTHROMYCIN ETHYLSUCCINATE	rxcui:4053	ERYTHROMYCIN	TRUE	FALSE	FALSE
RPLU	NULL	NULL	ChEMBL	33	inhibitor	NULL	ERYTHROMYCIN ETHYLSUCCINATE	rxcui:4053	ERYTHROMYCIN	TRUE	FALSE	FALSE
RPLV	NULL	NULL	ChEMBL	33	inhibitor	NULL	ERYTHROMYCIN ETHYLSUCCINATE	rxcui:4053	ERYTHROMYCIN	TRUE	FALSE	FALSE
RPLW	NULL	NULL	ChEMBL	33	inhibitor	NULL	ERYTHROMYCIN ETHYLSUCCINATE	rxcui:4053	ERYTHROMYCIN	TRUE	FALSE	FALSE
RPLX	NULL	NULL	ChEMBL	33	inhibitor	NULL	ERYTHROMYCIN ETHYLSUCCINATE	rxcui:4053	ERYTHROMYCIN	TRUE	FALSE	FALSE
RPLY	NULL	NULL	ChEMBL	33	inhibitor	NULL	ERYTHROMYCIN ETHYLSUCCINATE	rxcui:4053	ERYTHROMYCIN	TRUE	FALSE	FALSE
RPMA	NULL	NULL	ChEMBL	33	inhibitor	NULL	ERYTHROMYCIN ETHYLSUCCINATE	rxcui:4053	ERYTHROMYCIN	TRUE	FALSE	FALSE
RPMB	NULL	NULL	ChEMBL	33	inhibitor	NULL	ERYTHROMYCIN ETHYLSUCCINATE	rxcui:4053	ERYTHROMYCIN	TRUE	FALSE	FALSE
UNIPROT:Q01959	hgnc:11049	SLC6A3	TEND	2011-08-01	NULL	0.648243	DIETHYLPROPION	rxcui:3389	DIETHYLPROPION	TRUE	FALSE	FALSE
RPMC	NULL	NULL	ChEMBL	33	inhibitor	NULL	ERYTHROMYCIN ETHYLSUCCINATE	rxcui:4053	ERYTHROMYCIN	TRUE	FALSE	FALSE
RPLB	NULL	NULL	ChEMBL	33	inhibitor	NULL	ERYTHROMYCIN ETHYLSUCCINATE	rxcui:4053	ERYTHROMYCIN	TRUE	FALSE	FALSE
RPMD	NULL	NULL	ChEMBL	33	inhibitor	NULL	ERYTHROMYCIN ETHYLSUCCINATE	rxcui:4053	ERYTHROMYCIN	TRUE	FALSE	FALSE
YKGM	NULL	NULL	ChEMBL	33	inhibitor	NULL	ERYTHROMYCIN ETHYLSUCCINATE	rxcui:4053	ERYTHROMYCIN	TRUE	FALSE	FALSE
RPME	NULL	NULL	ChEMBL	33	inhibitor	NULL	ERYTHROMYCIN ETHYLSUCCINATE	rxcui:4053	ERYTHROMYCIN	TRUE	FALSE	FALSE
RPMF	NULL	NULL	ChEMBL	33	inhibitor	NULL	ERYTHROMYCIN ETHYLSUCCINATE	rxcui:4053	ERYTHROMYCIN	TRUE	FALSE	FALSE
RPMG	NULL	NULL	ChEMBL	33	inhibitor	NULL	ERYTHROMYCIN ETHYLSUCCINATE	rxcui:4053	ERYTHROMYCIN	TRUE	FALSE	FALSE
RPMH	NULL	NULL	ChEMBL	33	inhibitor	NULL	ERYTHROMYCIN ETHYLSUCCINATE	rxcui:4053	ERYTHROMYCIN	TRUE	FALSE	FALSE
RPMI	NULL	NULL	ChEMBL	33	inhibitor	NULL	ERYTHROMYCIN ETHYLSUCCINATE	rxcui:4053	ERYTHROMYCIN	TRUE	FALSE	FALSE
YKGO	NULL	NULL	ChEMBL	33	inhibitor	NULL	ERYTHROMYCIN ETHYLSUCCINATE	rxcui:4053	ERYTHROMYCIN	TRUE	FALSE	FALSE
RPLC	NULL	NULL	ChEMBL	33	inhibitor	NULL	ERYTHROMYCIN ETHYLSUCCINATE	rxcui:4053	ERYTHROMYCIN	TRUE	FALSE	FALSE
RPLE	NULL	NULL	ChEMBL	33	inhibitor	NULL	ERYTHROMYCIN ETHYLSUCCINATE	rxcui:4053	ERYTHROMYCIN	TRUE	FALSE	FALSE
RPLF	NULL	NULL	ChEMBL	33	inhibitor	NULL	ERYTHROMYCIN ETHYLSUCCINATE	rxcui:4053	ERYTHROMYCIN	TRUE	FALSE	FALSE
RPLL	NULL	NULL	ChEMBL	33	inhibitor	NULL	ERYTHROMYCIN ETHYLSUCCINATE	rxcui:4053	ERYTHROMYCIN	TRUE	FALSE	FALSE
IFNAR2	hgnc:5433	IFNAR2	ChEMBL	33	agonist	0.937637	INTERFERON ALFA-2B	rxcui:5880	INTERFERON ALFA-2B	TRUE	TRUE	TRUE
IFNAR2	hgnc:5433	IFNAR2	ChEMBL	33	agonist	1.31269	INTERFERON BETA-1B	rxcui:72257	INTERFERON BETA-1B	TRUE	TRUE	FALSE
IFNAR1	hgnc:5432	IFNAR1	ChEMBL	33	agonist	0.301768	PEGINTERFERON ALFA-2A	rxcui:120608	PEGINTERFERON ALFA-2A	TRUE	TRUE	TRUE
IL2RA	hgnc:6008	IL2RA	ChEMBL	33	inhibitor	1.02956	DACLIZUMAB	rxcui:190353	DACLIZUMAB	TRUE	TRUE	FALSE
IFNAR1	hgnc:5432	IFNAR1	ChEMBL	33	agonist	2.91709	INTERFERON ALFA-N3	rxcui:612937	INTERFERON ALFA-N3	TRUE	TRUE	TRUE
IFNAR2	hgnc:5433	IFNAR2	ChEMBL	33	agonist	0.339489	PEGINTERFERON ALFA-2A	rxcui:120608	PEGINTERFERON ALFA-2A	TRUE	TRUE	TRUE
GYRB	NULL	NULL	ChEMBL	33	inhibitor	NULL	BESIFLOXACIN HYDROCHLORIDE	ncit:C76228	BESIFLOXACIN HYDROCHLORIDE	TRUE	FALSE	FALSE
GYRA	NULL	NULL	ChEMBL	33	inhibitor	NULL	BESIFLOXACIN HYDROCHLORIDE	ncit:C76228	BESIFLOXACIN HYDROCHLORIDE	TRUE	FALSE	FALSE
GYRB	NULL	NULL	ChEMBL	33	inhibitor	NULL	ALATROFLOXACIN MESYLATE	rxcui:221054	ALATROFLOXACIN MESYLATE	TRUE	FALSE	FALSE
GYRA	NULL	NULL	ChEMBL	33	inhibitor	NULL	ALATROFLOXACIN MESYLATE	rxcui:221054	ALATROFLOXACIN MESYLATE	TRUE	FALSE	FALSE
GYRB	NULL	NULL	ChEMBL	33	inhibitor	NULL	OFLOXACIN	rxcui:7623	OFLOXACIN	TRUE	FALSE	FALSE
GYRA	NULL	NULL	ChEMBL	33	inhibitor	NULL	OFLOXACIN	rxcui:7623	OFLOXACIN	TRUE	FALSE	FALSE
GYRB	NULL	NULL	ChEMBL	33	inhibitor	NULL	CINOXACIN	rxcui:2550	CINOXACIN	TRUE	FALSE	FALSE
GYRA	NULL	NULL	ChEMBL	33	inhibitor	NULL	CINOXACIN	rxcui:2550	CINOXACIN	TRUE	FALSE	FALSE
GYRB	NULL	NULL	ChEMBL	33	inhibitor	NULL	NORFLOXACIN	rxcui:7517	NORFLOXACIN	TRUE	FALSE	FALSE
GYRA	NULL	NULL	ChEMBL	33	inhibitor	NULL	NORFLOXACIN	rxcui:7517	NORFLOXACIN	TRUE	FALSE	FALSE
GYRB	NULL	NULL	ChEMBL	33	inhibitor	NULL	SPARFLOXACIN	rxcui:18469	SPARFLOXACIN	TRUE	FALSE	FALSE
GYRA	NULL	NULL	ChEMBL	33	inhibitor	NULL	SPARFLOXACIN	rxcui:18469	SPARFLOXACIN	TRUE	FALSE	FALSE
GYRB	NULL	NULL	ChEMBL	33	inhibitor	NULL	GEMIFLOXACIN MESYLATE	rxcui:402429	GEMIFLOXACIN MESYLATE	TRUE	FALSE	FALSE
GYRA	NULL	NULL	ChEMBL	33	inhibitor	NULL	GEMIFLOXACIN MESYLATE	rxcui:402429	GEMIFLOXACIN MESYLATE	TRUE	FALSE	FALSE
S1PR4	hgnc:3170	S1PR4	ChEMBL	33	agonist	1.16684	FINGOLIMOD HYDROCHLORIDE	rxcui:1012891	FINGOLIMOD HYDROCHLORIDE	TRUE	FALSE	FALSE
CACNA1C	hgnc:1390	CACNA1C	ChEMBL	33	blocker	0.0429686	BEPRIDIL HYDROCHLORIDE	rxcui:235752	BEPRIDIL HYDROCHLORIDE	TRUE	FALSE	FALSE
SCN5A	hgnc:10593	SCN5A	ChEMBL	33	blocker	0.0170479	PRIMIDONE	rxcui:8691	PRIMIDONE	TRUE	FALSE	FALSE
SCN9A	hgnc:10597	SCN9A	ChEMBL	33	blocker	0.0178598	PRIMIDONE	rxcui:8691	PRIMIDONE	TRUE	FALSE	FALSE
SCN10A	hgnc:10582	SCN10A	ChEMBL	33	blocker	0.0628082	PRILOCAINE	rxcui:8686	PRILOCAINE	TRUE	FALSE	FALSE
SCN5A	hgnc:10593	SCN5A	ChEMBL	33	blocker	0.216974	PRILOCAINE	rxcui:8686	PRILOCAINE	TRUE	FALSE	FALSE
SCN10A	hgnc:10582	SCN10A	ChEMBL	33	blocker	0.0328995	ORPHENADRINE CITRATE	rxcui:7716	ORPHENADRINE CITRATE	TRUE	FALSE	FALSE
SCN11A	hgnc:10583	SCN11A	ChEMBL	33	blocker	0.0403285	ORPHENADRINE CITRATE	rxcui:7716	ORPHENADRINE CITRATE	TRUE	FALSE	FALSE
SCN3A	hgnc:10590	SCN3A	ChEMBL	33	blocker	0.0514781	LIDOCAINE	rxcui:6387	LIDOCAINE	TRUE	FALSE	FALSE
SCN11A	hgnc:10583	SCN11A	ChEMBL	33	blocker	0.0846898	LIDOCAINE HYDROCHLORIDE	rxcui:142440	LIDOCAINE HYDROCHLORIDE	TRUE	FALSE	FALSE
RDL1	NULL	NULL	ChEMBL	33	negative modulator	NULL	LINDANE	rxcui:1388	LINDANE	TRUE	FALSE	FALSE
RDL2	NULL	NULL	ChEMBL	33	negative modulator	NULL	LINDANE	rxcui:1388	LINDANE	TRUE	FALSE	FALSE
RDL3	NULL	NULL	ChEMBL	33	negative modulator	NULL	LINDANE	rxcui:1388	LINDANE	TRUE	FALSE	FALSE
8239847	NULL	NULL	ChEMBL	33	negative modulator	NULL	LINDANE	rxcui:1388	LINDANE	TRUE	FALSE	FALSE
8232983	NULL	NULL	ChEMBL	33	negative modulator	NULL	LINDANE	rxcui:1388	LINDANE	TRUE	FALSE	FALSE
8233868	NULL	NULL	ChEMBL	33	negative modulator	NULL	LINDANE	rxcui:1388	LINDANE	TRUE	FALSE	FALSE
PARE	NULL	NULL	ChEMBL	33	inhibitor	NULL	GEMIFLOXACIN MESYLATE	rxcui:402429	GEMIFLOXACIN MESYLATE	TRUE	FALSE	FALSE
RPOA	NULL	NULL	ChEMBL	33	inhibitor	NULL	FIDAXOMICIN	rxcui:1111103	FIDAXOMICIN	TRUE	FALSE	FALSE
RPOB	NULL	NULL	ChEMBL	33	inhibitor	NULL	FIDAXOMICIN	rxcui:1111103	FIDAXOMICIN	TRUE	FALSE	FALSE
KCNK9	hgnc:6283	KCNK9	ChEMBL	33	potentiator	0.291709	DESFLURANE	rxcui:27340	DESFLURANE	TRUE	FALSE	FALSE
PARC	hgnc:10616	CCL18	ChEMBL	33	inhibitor	1.81061	GEMIFLOXACIN MESYLATE	rxcui:402429	GEMIFLOXACIN MESYLATE	TRUE	FALSE	FALSE
RPSJ	NULL	NULL	ChEMBL	33	inhibitor	NULL	TROLEANDOMYCIN	rxcui:10864	TROLEANDOMYCIN	TRUE	FALSE	FALSE
RPSK	NULL	NULL	ChEMBL	33	inhibitor	NULL	TROLEANDOMYCIN	rxcui:10864	TROLEANDOMYCIN	TRUE	FALSE	FALSE
RPSL	NULL	NULL	ChEMBL	33	inhibitor	NULL	TROLEANDOMYCIN	rxcui:10864	TROLEANDOMYCIN	TRUE	FALSE	FALSE
RPSM	NULL	NULL	ChEMBL	33	inhibitor	NULL	TROLEANDOMYCIN	rxcui:10864	TROLEANDOMYCIN	TRUE	FALSE	FALSE
RPSN	NULL	NULL	ChEMBL	33	inhibitor	NULL	TROLEANDOMYCIN	rxcui:10864	TROLEANDOMYCIN	TRUE	FALSE	FALSE
RPSO	NULL	NULL	ChEMBL	33	inhibitor	NULL	TROLEANDOMYCIN	rxcui:10864	TROLEANDOMYCIN	TRUE	FALSE	FALSE
RPSP	NULL	NULL	ChEMBL	33	inhibitor	NULL	TROLEANDOMYCIN	rxcui:10864	TROLEANDOMYCIN	TRUE	FALSE	FALSE
RPSQ	NULL	NULL	ChEMBL	33	inhibitor	NULL	TROLEANDOMYCIN	rxcui:10864	TROLEANDOMYCIN	TRUE	FALSE	FALSE
RPSR	NULL	NULL	ChEMBL	33	inhibitor	NULL	TROLEANDOMYCIN	rxcui:10864	TROLEANDOMYCIN	TRUE	FALSE	FALSE
RPSS	NULL	NULL	ChEMBL	33	inhibitor	NULL	TROLEANDOMYCIN	rxcui:10864	TROLEANDOMYCIN	TRUE	FALSE	FALSE
RPSB	NULL	NULL	ChEMBL	33	inhibitor	NULL	TROLEANDOMYCIN	rxcui:10864	TROLEANDOMYCIN	TRUE	FALSE	FALSE
RPST	NULL	NULL	ChEMBL	33	inhibitor	NULL	TROLEANDOMYCIN	rxcui:10864	TROLEANDOMYCIN	TRUE	FALSE	FALSE
RPSU	NULL	NULL	ChEMBL	33	inhibitor	NULL	TROLEANDOMYCIN	rxcui:10864	TROLEANDOMYCIN	TRUE	FALSE	FALSE
RPSC	NULL	NULL	ChEMBL	33	inhibitor	NULL	TROLEANDOMYCIN	rxcui:10864	TROLEANDOMYCIN	TRUE	FALSE	FALSE
RPSD	NULL	NULL	ChEMBL	33	inhibitor	NULL	TROLEANDOMYCIN	rxcui:10864	TROLEANDOMYCIN	TRUE	FALSE	FALSE
RPSE	NULL	NULL	ChEMBL	33	inhibitor	NULL	TROLEANDOMYCIN	rxcui:10864	TROLEANDOMYCIN	TRUE	FALSE	FALSE
RPSF	NULL	NULL	ChEMBL	33	inhibitor	NULL	TROLEANDOMYCIN	rxcui:10864	TROLEANDOMYCIN	TRUE	FALSE	FALSE
RPSG	NULL	NULL	ChEMBL	33	inhibitor	NULL	TROLEANDOMYCIN	rxcui:10864	TROLEANDOMYCIN	TRUE	FALSE	FALSE
RPSH	NULL	NULL	ChEMBL	33	inhibitor	NULL	TROLEANDOMYCIN	rxcui:10864	TROLEANDOMYCIN	TRUE	FALSE	FALSE
RPSI	NULL	NULL	ChEMBL	33	inhibitor	NULL	TROLEANDOMYCIN	rxcui:10864	TROLEANDOMYCIN	TRUE	FALSE	FALSE
RPLA	NULL	NULL	ChEMBL	33	inhibitor	NULL	TROLEANDOMYCIN	rxcui:10864	TROLEANDOMYCIN	TRUE	FALSE	FALSE
RPLJ	NULL	NULL	ChEMBL	33	inhibitor	NULL	TROLEANDOMYCIN	rxcui:10864	TROLEANDOMYCIN	TRUE	FALSE	FALSE
RPLK	NULL	NULL	ChEMBL	33	inhibitor	NULL	TROLEANDOMYCIN	rxcui:10864	TROLEANDOMYCIN	TRUE	FALSE	FALSE
RPLM	NULL	NULL	ChEMBL	33	inhibitor	NULL	TROLEANDOMYCIN	rxcui:10864	TROLEANDOMYCIN	TRUE	FALSE	FALSE
RPLN	NULL	NULL	ChEMBL	33	inhibitor	NULL	TROLEANDOMYCIN	rxcui:10864	TROLEANDOMYCIN	TRUE	FALSE	FALSE
RPLO	NULL	NULL	ChEMBL	33	inhibitor	NULL	TROLEANDOMYCIN	rxcui:10864	TROLEANDOMYCIN	TRUE	FALSE	FALSE
RPLP	NULL	NULL	ChEMBL	33	inhibitor	NULL	TROLEANDOMYCIN	rxcui:10864	TROLEANDOMYCIN	TRUE	FALSE	FALSE
RPLQ	NULL	NULL	ChEMBL	33	inhibitor	NULL	TROLEANDOMYCIN	rxcui:10864	TROLEANDOMYCIN	TRUE	FALSE	FALSE
RPLR	NULL	NULL	ChEMBL	33	inhibitor	NULL	TROLEANDOMYCIN	rxcui:10864	TROLEANDOMYCIN	TRUE	FALSE	FALSE
RPLS	NULL	NULL	ChEMBL	33	inhibitor	NULL	TROLEANDOMYCIN	rxcui:10864	TROLEANDOMYCIN	TRUE	FALSE	FALSE
RPLB	NULL	NULL	ChEMBL	33	inhibitor	NULL	TROLEANDOMYCIN	rxcui:10864	TROLEANDOMYCIN	TRUE	FALSE	FALSE
RPLT	NULL	NULL	ChEMBL	33	inhibitor	NULL	TROLEANDOMYCIN	rxcui:10864	TROLEANDOMYCIN	TRUE	FALSE	FALSE
RPLU	NULL	NULL	ChEMBL	33	inhibitor	NULL	TROLEANDOMYCIN	rxcui:10864	TROLEANDOMYCIN	TRUE	FALSE	FALSE
RPLV	NULL	NULL	ChEMBL	33	inhibitor	NULL	TROLEANDOMYCIN	rxcui:10864	TROLEANDOMYCIN	TRUE	FALSE	FALSE
RPLW	NULL	NULL	ChEMBL	33	inhibitor	NULL	TROLEANDOMYCIN	rxcui:10864	TROLEANDOMYCIN	TRUE	FALSE	FALSE
RPLX	NULL	NULL	ChEMBL	33	inhibitor	NULL	TROLEANDOMYCIN	rxcui:10864	TROLEANDOMYCIN	TRUE	FALSE	FALSE
RPMA	NULL	NULL	ChEMBL	33	inhibitor	NULL	TROLEANDOMYCIN	rxcui:10864	TROLEANDOMYCIN	TRUE	FALSE	FALSE
RPMB	NULL	NULL	ChEMBL	33	inhibitor	NULL	TROLEANDOMYCIN	rxcui:10864	TROLEANDOMYCIN	TRUE	FALSE	FALSE
RPMC	NULL	NULL	ChEMBL	33	inhibitor	NULL	TROLEANDOMYCIN	rxcui:10864	TROLEANDOMYCIN	TRUE	FALSE	FALSE
RPLC	NULL	NULL	ChEMBL	33	inhibitor	NULL	TROLEANDOMYCIN	rxcui:10864	TROLEANDOMYCIN	TRUE	FALSE	FALSE
RPMD	NULL	NULL	ChEMBL	33	inhibitor	NULL	TROLEANDOMYCIN	rxcui:10864	TROLEANDOMYCIN	TRUE	FALSE	FALSE
RPME2	NULL	NULL	ChEMBL	33	inhibitor	NULL	TROLEANDOMYCIN	rxcui:10864	TROLEANDOMYCIN	TRUE	FALSE	FALSE
RPMF	NULL	NULL	ChEMBL	33	inhibitor	NULL	TROLEANDOMYCIN	rxcui:10864	TROLEANDOMYCIN	TRUE	FALSE	FALSE
RPMG1	NULL	NULL	ChEMBL	33	inhibitor	NULL	TROLEANDOMYCIN	rxcui:10864	TROLEANDOMYCIN	TRUE	FALSE	FALSE
RPMG2	NULL	NULL	ChEMBL	33	inhibitor	NULL	TROLEANDOMYCIN	rxcui:10864	TROLEANDOMYCIN	TRUE	FALSE	FALSE
RPMG3	NULL	NULL	ChEMBL	33	inhibitor	NULL	TROLEANDOMYCIN	rxcui:10864	TROLEANDOMYCIN	TRUE	FALSE	FALSE
RPMH	NULL	NULL	ChEMBL	33	inhibitor	NULL	TROLEANDOMYCIN	rxcui:10864	TROLEANDOMYCIN	TRUE	FALSE	FALSE
RPMI	NULL	NULL	ChEMBL	33	inhibitor	NULL	TROLEANDOMYCIN	rxcui:10864	TROLEANDOMYCIN	TRUE	FALSE	FALSE
RPLD	NULL	NULL	ChEMBL	33	inhibitor	NULL	TROLEANDOMYCIN	rxcui:10864	TROLEANDOMYCIN	TRUE	FALSE	FALSE
RPLE	NULL	NULL	ChEMBL	33	inhibitor	NULL	TROLEANDOMYCIN	rxcui:10864	TROLEANDOMYCIN	TRUE	FALSE	FALSE
RPLF	NULL	NULL	ChEMBL	33	inhibitor	NULL	TROLEANDOMYCIN	rxcui:10864	TROLEANDOMYCIN	TRUE	FALSE	FALSE
RPLL	NULL	NULL	ChEMBL	33	inhibitor	NULL	TROLEANDOMYCIN	rxcui:10864	TROLEANDOMYCIN	TRUE	FALSE	FALSE
RPLI	NULL	NULL	ChEMBL	33	inhibitor	NULL	TROLEANDOMYCIN	rxcui:10864	TROLEANDOMYCIN	TRUE	FALSE	FALSE
KCNG2	hgnc:6249	KCNG2	ChEMBL	33	blocker	0.182318	DALFAMPRIDINE	rxcui:897018	DALFAMPRIDINE	TRUE	FALSE	FALSE
KCNF1	hgnc:6246	KCNF1	ChEMBL	33	blocker	0.213446	GUANIDINE HYDROCHLORIDE	rxcui:50676	GUANIDINE HYDROCHLORIDE	TRUE	FALSE	FALSE
KCNG4	hgnc:19697	KCNG4	ChEMBL	33	blocker	0.213446	GUANIDINE HYDROCHLORIDE	rxcui:50676	GUANIDINE HYDROCHLORIDE	TRUE	FALSE	FALSE
KCNB2	hgnc:6232	KCNB2	ChEMBL	33	blocker	0.213446	GUANIDINE HYDROCHLORIDE	rxcui:50676	GUANIDINE HYDROCHLORIDE	TRUE	FALSE	FALSE
KCNA6	hgnc:6225	KCNA6	ChEMBL	33	blocker	0.213446	GUANIDINE HYDROCHLORIDE	rxcui:50676	GUANIDINE HYDROCHLORIDE	TRUE	FALSE	FALSE
KCNG1	hgnc:6248	KCNG1	ChEMBL	33	blocker	0.182318	DALFAMPRIDINE	rxcui:897018	DALFAMPRIDINE	TRUE	FALSE	FALSE
KCNH6	hgnc:18862	KCNH6	ChEMBL	33	blocker	0.182318	DALFAMPRIDINE	rxcui:897018	DALFAMPRIDINE	TRUE	FALSE	FALSE
ERG11	NULL	NULL	ChEMBL	33	inhibitor	NULL	LULICONAZOLE	rxcui:1482680	LULICONAZOLE	TRUE	FALSE	FALSE
GUCY1A2	hgnc:4684	GUCY1A2	ChEMBL	33	positive modulator	1.16684	RIOCIGUAT	rxcui:1439816	RIOCIGUAT	TRUE	FALSE	FALSE
GUCY1B1	hgnc:4687	GUCY1B1	ChEMBL	33	positive modulator	1.23547	RIOCIGUAT	rxcui:1439816	RIOCIGUAT	TRUE	FALSE	FALSE
ESR2	hgnc:3468	ESR2	ChEMBL	33	modulator	0.208364	BAZEDOXIFENE ACETATE	rxcui:1442171	BAZEDOXIFENE ACETATE	TRUE	FALSE	FALSE
KCNS2	hgnc:6301	KCNS2	ChEMBL	33	blocker	0.213446	GUANIDINE HYDROCHLORIDE	rxcui:50676	GUANIDINE HYDROCHLORIDE	TRUE	FALSE	FALSE
KCNG2	hgnc:6249	KCNG2	ChEMBL	33	blocker	0.213446	GUANIDINE HYDROCHLORIDE	rxcui:50676	GUANIDINE HYDROCHLORIDE	TRUE	FALSE	FALSE
PDE3A	hgnc:8778	PDE3A	ChEMBL	33	inhibitor	0.016927	DIPYRIDAMOLE	rxcui:1191	ASPIRIN	TRUE	FALSE	TRUE
PTGS2	hgnc:9605	PTGS2	ChEMBL	33	inhibitor	0.0701974	DICLOFENAC	rxcui:203214	DICLOFENAC SODIUM	TRUE	FALSE	FALSE
PDE9A	hgnc:8795	PDE9A	ChEMBL	33	inhibitor	0.0465494	DIPYRIDAMOLE	rxcui:1191	ASPIRIN	TRUE	FALSE	TRUE
PDE7A	hgnc:8791	PDE7A	ChEMBL	33	inhibitor	0.074479	DIPYRIDAMOLE	rxcui:1191	ASPIRIN	TRUE	FALSE	TRUE
CDK6	hgnc:1777	CDK6	ChEMBL	33	inhibitor	0.297663	PALBOCICLIB	rxcui:1601374	PALBOCICLIB	TRUE	FALSE	TRUE
HTR2A	hgnc:5293	HTR2A	ChEMBL	33	inhibitor	0.144252	BREXPIPRAZOLE	rxcui:1658314	BREXPIPRAZOLE	TRUE	FALSE	FALSE
SSTR2	hgnc:11331	SSTR2	ChEMBL	33	agonist	0.729273	PASIREOTIDE PAMOATE	rxcui:1597818	PASIREOTIDE PAMOATE	TRUE	FALSE	FALSE
CD38	hgnc:1667	CD38	ChEMBL	33	inhibitor	0.388946	DARATUMUMAB	rxcui:121191	RITUXIMAB	TRUE	TRUE	TRUE
FGFR4	hgnc:3691	FGFR4	ChEMBL	33	inhibitor	0.0587992	ENMD-981693	drugbank:DB16891	ENMD-981693	FALSE	FALSE	FALSE
HCK	hgnc:4840	HCK	ChEMBL	33	inhibitor	0.131598	ENMD-981693	drugbank:DB16891	ENMD-981693	FALSE	FALSE	FALSE
FGFR2	hgnc:3689	FGFR2	ChEMBL	33	inhibitor	0.0321344	ENMD-981693	drugbank:DB16891	ENMD-981693	FALSE	FALSE	FALSE
AURKC	hgnc:11391	AURKC	ChEMBL	33	inhibitor	0.0603536	ILORASERTIB	ncit:C116729	ILORASERTIB	FALSE	FALSE	TRUE
SRMS	hgnc:11298	SRMS	ChEMBL	33	inhibitor	0.113163	ILORASERTIB	ncit:C116729	ILORASERTIB	FALSE	FALSE	TRUE
KDR	hgnc:6307	KDR	ChEMBL	33	inhibitor	0.0924431	4SC-203	drugbank:DB12669	4SC-203	FALSE	FALSE	FALSE
TYK2	hgnc:12440	TYK2	ChEMBL	33	inhibitor	0.14115	CERDULATINIB	ncit:C113173	CERDULATINIB	FALSE	FALSE	FALSE
CSF1R	hgnc:2433	CSF1R	ChEMBL	33	inhibitor	0.954685	ARRY-382	iuphar.ligand:9108	ARRY-382	FALSE	FALSE	FALSE
CDK10	hgnc:1770	CDK10	ChEMBL	33	inhibitor	0.437564	AZD-5438	iuphar.ligand:8473	AZD5438	FALSE	FALSE	TRUE
CDK2	hgnc:1771	CDK2	ChEMBL	33	inhibitor	0.0568265	AZD-5438	iuphar.ligand:8473	AZD5438	FALSE	FALSE	TRUE
CDK7	hgnc:1778	CDK7	ChEMBL	33	inhibitor	0.0875128	AZD-5438	iuphar.ligand:8473	AZD5438	FALSE	FALSE	TRUE
CDK15	hgnc:14434	CDK15	ChEMBL	33	inhibitor	0.546955	AZD-5438	iuphar.ligand:8473	AZD5438	FALSE	FALSE	TRUE
PIM1	hgnc:8986	PIM1	ChEMBL	33	inhibitor	0.500073	AZD-1208	chembl:CHEMBL3545423	AZD-1208	FALSE	FALSE	FALSE
PIM3	hgnc:19310	PIM3	ChEMBL	33	inhibitor	1.02956	AZD-1208	chembl:CHEMBL3545423	AZD-1208	FALSE	FALSE	FALSE
CDK6	hgnc:1777	CDK6	ChEMBL	33	inhibitor	0.121546	AZD-5438	iuphar.ligand:8473	AZD5438	FALSE	FALSE	TRUE
CDK20	hgnc:21420	CDK20	ChEMBL	33	inhibitor	0.546955	AZD-5438	iuphar.ligand:8473	AZD5438	FALSE	FALSE	TRUE
TEK	hgnc:11724	TEK	ChEMBL	33	inhibitor	3.28173	CE-245677	chembl:CHEMBL3545120	CE-245677	FALSE	FALSE	FALSE
EGFR	hgnc:3236	EGFR	ChEMBL	33	inhibitor	0.0926061	MP-412	chembl:CHEMBL5095024	MP-412	FALSE	FALSE	FALSE
AURKA	hgnc:11393	AURKA	ChEMBL	33	inhibitor	0.296654	MK-6592	chembl:CHEMBL3545378	MK-6592	FALSE	FALSE	FALSE
AURKC	hgnc:11391	AURKC	ChEMBL	33	inhibitor	1.16684	MK-6592	chembl:CHEMBL3545378	MK-6592	FALSE	FALSE	FALSE
AKT3	hgnc:393	AKT3	ChEMBL	33	inhibitor	0.364637	MSC-2363318A	drugbank:DB15431	M-2698	FALSE	FALSE	FALSE
PIK3CD	hgnc:8977	PIK3CD	ChEMBL	33	inhibitor	0.104182	RECILISIB	ncit:C152168	RECILISIB	FALSE	FALSE	FALSE
AURKB	hgnc:11390	AURKB	ChEMBL	33	inhibitor	0.0746378	SNS-314	drugbank:DB06134	SNS-314	FALSE	FALSE	TRUE
PIK3CA	hgnc:8975	PIK3CA	ChEMBL	33	inhibitor	0.0662976	VS-5584	drugbank:DB12986	VS-5584	FALSE	FALSE	FALSE
GRIN1	hgnc:4584	GRIN1	ChEMBL	33	inhibitor	0.153084	AZD8108	chembl:CHEMBL3707355	AZD8108	FALSE	FALSE	FALSE
UNIPROT:P03886	hgnc:7455	MT-ND1	TEND	2011-08-01	NULL	0.338759	ENFLURANE	rxcui:3920	ENFLURANE	TRUE	FALSE	FALSE
TRPV1	hgnc:12716	TRPV1	ChEMBL	33	inhibitor	1.28067	MAVATREP	ncit:C170153	MAVATREP	FALSE	FALSE	FALSE
GRIA1	hgnc:4571	GRIA1	ChEMBL	33	inhibitor	0.120985	IRAMPANEL	ncit:C65960	IRAMPANEL	FALSE	FALSE	FALSE
SCN5A	hgnc:10593	SCN5A	ChEMBL	33	blocker	0.0426199	IRAMPANEL	ncit:C65960	IRAMPANEL	FALSE	FALSE	FALSE
SCN3A	hgnc:10590	SCN3A	ChEMBL	33	blocker	0.0625091	IRAMPANEL	ncit:C65960	IRAMPANEL	FALSE	FALSE	FALSE
NR3C2	hgnc:7979	NR3C2	ChEMBL	33	inhibitor	4.14534	FINERENONE	rxcui:2562811	FINERENONE	TRUE	FALSE	FALSE
AR	hgnc:644	AR	ChEMBL	33	inhibitor	0.0877077	CLASCOTERONE	rxcui:2474340	CLASCOTERONE	TRUE	FALSE	FALSE
PPARD	hgnc:9235	PPARD	ChEMBL	33	agonist	0.131598	INDEGLITAZAR	ncit:C98153	INDEGLITAZAR	FALSE	FALSE	FALSE
PPARG	hgnc:9236	PPARG	ChEMBL	33	agonist	0.14002	INDEGLITAZAR	ncit:C98153	INDEGLITAZAR	FALSE	FALSE	FALSE
UNIPROT:P07550	hgnc:286	ADRB2	TEND	2011-08-01	NULL	0.0407036	EPINEPHRINE	rxcui:3992	EPINEPHRINE	TRUE	FALSE	FALSE
PPARA	hgnc:9232	PPARA	ChEMBL	33	agonist	0.26519	INDEGLITAZAR	ncit:C98153	INDEGLITAZAR	FALSE	FALSE	FALSE
PPARA	hgnc:9232	PPARA	ChEMBL	33	agonist	0.795571	DRF-10945	chembl:CHEMBL3545394	DRF-10945	FALSE	FALSE	FALSE
PRKCD	hgnc:9399	PRKCD	ChEMBL	33	inhibitor	0.0268994	SOTRASTAURIN	ncit:C80630	SOTRASTAURIN	FALSE	FALSE	FALSE
ERBB2	hgnc:3430	ERBB2	ChEMBL	33	inhibitor	0.0575742	AEE-788	drugbank:DB12558	AEE-788	FALSE	FALSE	FALSE
JAK1	hgnc:6190	JAK1	ChEMBL	33	inhibitor	0.846898	PEFICITINIB	ncit:C170291	PEFICITINIB	FALSE	FALSE	FALSE
IGF1R	hgnc:5465	IGF1R	ChEMBL	33	inhibitor	0.0825592	AXL-1717	rxcui:8463	PODOFILOX	TRUE	FALSE	TRUE
UNIPROT:P35367	hgnc:5182	HRH1	TEND	2011-08-01	NULL	0.317587	EPINASTINE	rxcui:39684	EPINASTINE	TRUE	FALSE	FALSE
PDGFRB	hgnc:8804	PDGFRB	ChEMBL	33	inhibitor	0.218782	JI-101	chembl:CHEMBL3545155	JI-101	FALSE	FALSE	FALSE
EPHB4	hgnc:3395	EPHB4	ChEMBL	33	inhibitor	4.37564	JI-101	chembl:CHEMBL3545155	JI-101	FALSE	FALSE	FALSE
AURKC	hgnc:11391	AURKC	ChEMBL	33	inhibitor	1.31269	DANUSERTIB	ncit:C61587	DANUSERTIB	FALSE	FALSE	TRUE
SYK	hgnc:11491	SYK	ChEMBL	33	inhibitor	1.50022	R-112	chembl:CHEMBL3545399	R-112	FALSE	FALSE	FALSE
PIK3CD	hgnc:8977	PIK3CD	ChEMBL	33	inhibitor	0.138909	SONOLISIB	ncit:C78848	SONOLISIB	FALSE	FALSE	TRUE
MAPK14	hgnc:6876	MAPK14	ChEMBL	33	inhibitor	0.570736	PG-760564	chembl:CHEMBL3545398	PG-760564	FALSE	FALSE	FALSE
UNIPROT:Q14524	hgnc:10593	SCN5A	TEND	2011-08-01	NULL	1.19336	ENCAINIDE	rxcui:42368	ENCAINIDE	FALSE	FALSE	FALSE
RAF1	hgnc:9829	RAF1	ChEMBL	33	inhibitor	1.00976	XL-281	chembl:CHEMBL3545027	XL-281	FALSE	FALSE	FALSE
HTR2B	hgnc:5294	HTR2B	ChEMBL	33	inhibitor	0.729273	VABICASERIN HYDROCHLORIDE	ncit:C142993	VABICASERIN HYDROCHLORIDE	FALSE	FALSE	FALSE
ADRB1	hgnc:285	ADRB1	ChEMBL	33	inhibitor	0.198893	LY377604	chembl:CHEMBL2012520	LY377604	FALSE	FALSE	FALSE
SLC6A4	hgnc:11050	SLC6A4	ChEMBL	33	inhibitor	0.108487	TEDATIOXETINE	ncit:C152535	TEDATIOXETINE	FALSE	FALSE	FALSE
ADRA1A	hgnc:277	ADRA1A	ChEMBL	33	inhibitor	0.0994463	TEDATIOXETINE	ncit:C152535	TEDATIOXETINE	FALSE	FALSE	FALSE
GRM3	hgnc:4595	GRM3	ChEMBL	33	modulator	2.62538	DECOGLURANT	ncit:C166865	DECOGLURANT	FALSE	FALSE	FALSE
CCR5	hgnc:1606	CCR5	ChEMBL	33	inhibitor	1.75026	CENICRIVIROC	ncit:C166464	CENICRIVIROC	FALSE	FALSE	FALSE
PTGDR2	hgnc:4502	PTGDR2	ChEMBL	33	inhibitor	1.38178	QAV680	iuphar.ligand:8996	QAV680	FALSE	FALSE	FALSE
HRH1	hgnc:5182	HRH1	ChEMBL	33	inhibitor	0.423449	LY2624803	chembl:CHEMBL3545287	LY2624803	FALSE	FALSE	FALSE
UNIPROT:P35348	hgnc:277	ADRA1A	TEND	2011-08-01	NULL	0.0965215	EPHEDRINE	rxcui:3966	EPHEDRINE	TRUE	FALSE	FALSE
CACNG3	hgnc:1407	CACNG3	ChEMBL	33	modulator	0.224392	ATAGABALIN	ncit:C169790	ATAGABALIN	FALSE	FALSE	FALSE
CACNA2D2	hgnc:1400	CACNA2D2	ChEMBL	33	modulator	0.144252	ATAGABALIN	ncit:C169790	ATAGABALIN	FALSE	FALSE	FALSE
CACNG2	hgnc:1406	CACNG2	ChEMBL	33	modulator	0.118796	ATAGABALIN	ncit:C169790	ATAGABALIN	FALSE	FALSE	FALSE
UNIPROT:P03372	hgnc:3467	ESR1	TEND	2011-08-01	NULL	0.122681	ETHYNODIOL DIACETATE	rxcui:4170	ETHYNODIOL DIACETATE	TRUE	FALSE	FALSE
CACNG5	hgnc:1409	CACNG5	ChEMBL	33	modulator	0.224392	ATAGABALIN	ncit:C169790	ATAGABALIN	FALSE	FALSE	FALSE
CACNG6	hgnc:13625	CACNG6	ChEMBL	33	modulator	0.224392	ATAGABALIN	ncit:C169790	ATAGABALIN	FALSE	FALSE	FALSE
CACNA2D3	hgnc:15460	CACNA2D3	ChEMBL	33	modulator	0.201953	ATAGABALIN	ncit:C169790	ATAGABALIN	FALSE	FALSE	FALSE
CACNA1A	hgnc:1388	CACNA1A	ChEMBL	33	modulator	0.134635	ATAGABALIN	ncit:C169790	ATAGABALIN	FALSE	FALSE	FALSE
UNIPROT:P18825	hgnc:283	ADRA2C	TEND	2011-08-01	NULL	0.0369772	FENOLDOPAM	rxcui:203151	FENOLDOPAM MESYLATE	TRUE	FALSE	FALSE
VDR	hgnc:12679	VDR	ChEMBL	33	agonist	0.111481	SEOCALCITOL	ncit:C26669	SEOCALCITOL	FALSE	FALSE	FALSE
PPARA	hgnc:9232	PPARA	ChEMBL	33	agonist	0.530381	IMIGLITAZAR	ncit:C83791	IMIGLITAZAR	FALSE	FALSE	FALSE
ESR1	hgnc:3467	ESR1	ChEMBL	33	modulator	0.0408938	DROLOXIFENE	ncit:C969	DROLOXIFENE	FALSE	FALSE	FALSE
PGR	hgnc:8910	PGR	ChEMBL	33	modulator	0.430391	ASOPRISNIL	ncit:C91054	ASOPRISNIL	FALSE	FALSE	FALSE
EGFR	hgnc:3236	EGFR	ChEMBL	33	inhibitor	0.111127	CANERTINIB DIHYDROCHLORIDE	ncit:C1880	CANERTINIB DIHYDROCHLORIDE	FALSE	FALSE	FALSE
PDGFRA	hgnc:8803	PDGFRA	ChEMBL	33	inhibitor	0.0478212	MIDOSTAURIN	rxcui:1919083	MIDOSTAURIN	TRUE	FALSE	TRUE
KIT	hgnc:6342	KIT	ChEMBL	33	inhibitor	0.210874	MIDOSTAURIN	rxcui:1919083	MIDOSTAURIN	TRUE	FALSE	TRUE
UNIPROT:P18089	hgnc:282	ADRA2B	TEND	2011-08-01	NULL	0.0468818	FENOLDOPAM	rxcui:203151	FENOLDOPAM MESYLATE	TRUE	FALSE	FALSE
CACNG8	hgnc:13628	CACNG8	ChEMBL	33	modulator	0.224392	IMAGABALIN	ncit:C83785	IMAGABALIN	FALSE	FALSE	FALSE
CACNG4	hgnc:1408	CACNG4	ChEMBL	33	modulator	0.224392	IMAGABALIN	ncit:C83785	IMAGABALIN	FALSE	FALSE	FALSE
CACNB4	hgnc:1404	CACNB4	ChEMBL	33	modulator	0.155348	IMAGABALIN	ncit:C83785	IMAGABALIN	FALSE	FALSE	FALSE
GABRA4	hgnc:4078	GABRA4	ChEMBL	33	agonist	0.0556815	GABOXADOL	ncit:C72791	GABOXADOL	FALSE	FALSE	FALSE
UNIPROT:P11388	hgnc:11989	TOP2A	TEND	2011-08-01	NULL	0.40662	ETOPOSIDE	rxcui:4179	ETOPOSIDE	TRUE	FALSE	TRUE
VEGFA	hgnc:12680	VEGFA	ChEMBL	33	binder	1.00976	BEVACIZUMAB 111IN	chembl:CHEMBL3707253	BEVACIZUMAB 111IN	FALSE	FALSE	FALSE
NS4A	NULL	NULL	ChEMBL	33	inhibitor	NULL	GRAZOPREVIR	rxcui:1734630	GRAZOPREVIR	TRUE	FALSE	FALSE
KCNC3	hgnc:6235	KCNC3	ChEMBL	33	blocker	0.218782	TEDISAMIL	ncit:C72585	TEDISAMIL	FALSE	FALSE	FALSE
KCNB2	hgnc:6232	KCNB2	ChEMBL	33	blocker	0.218782	TEDISAMIL	ncit:C72585	TEDISAMIL	FALSE	FALSE	FALSE
KCNH8	hgnc:18864	KCNH8	ChEMBL	33	blocker	0.218782	TEDISAMIL	ncit:C72585	TEDISAMIL	FALSE	FALSE	FALSE
TOP2B	hgnc:11990	TOP2B	ChEMBL	33	inhibitor	1.64086	BERUBICIN HYDROCHLORIDE	ncit:C61568	BERUBICIN HYDROCHLORIDE	FALSE	FALSE	FALSE
UNIPROT:P23921	hgnc:10451	RRM1	TEND	2011-08-01	NULL	0.272531	FLUDARABINE	rxcui:24698	FLUDARABINE	TRUE	FALSE	TRUE
GSTP1	hgnc:4638	GSTP1	ChEMBL	33	inhibitor	0.875128	EZATIOSTAT HYDROCHLORIDE	ncit:C61326	EZATIOSTAT HYDROCHLORIDE	FALSE	FALSE	FALSE
PLA2G2A	hgnc:9031	PLA2G2A	ChEMBL	33	inhibitor	2.18782	VARESPLADIB	ncit:C152832	VARESPLADIB	FALSE	FALSE	FALSE
RRM2	hgnc:10452	RRM2	ChEMBL	33	inhibitor	1.00976	TEZACITABINE	ncit:C1539	TEZACITABINE	FALSE	FALSE	FALSE
UNIPROT:P25021	hgnc:5183	HRH2	TEND	2011-08-01	NULL	2.18782	FAMOTIDINE	rxcui:4278	FAMOTIDINE	TRUE	FALSE	FALSE
HDAC5	hgnc:14068	HDAC5	ChEMBL	33	inhibitor	0.27031	ENTINOSTAT	ncit:C1863	ENTINOSTAT	FALSE	FALSE	TRUE
HDAC3	hgnc:4854	HDAC3	ChEMBL	33	inhibitor	0.365907	ENTINOSTAT	ncit:C1863	ENTINOSTAT	FALSE	FALSE	TRUE
ADORA2A	hgnc:263	ADORA2A	ChEMBL	33	inhibitor	0.851476	ISTRADEFYLLINE	rxcui:2199015	ISTRADEFYLLINE	TRUE	FALSE	FALSE
PTGS2	hgnc:9605	PTGS2	ChEMBL	33	inhibitor	0.477342	NAPROXEN ETEMESIL	ncit:C166529	NAPROXEN ETEMESIL	FALSE	FALSE	FALSE
UNIPROT:P47869	hgnc:4076	GABRA2	TEND	2011-08-01	NULL	0.0865511	HALAZEPAM	rxcui:26412	HALAZEPAM	TRUE	FALSE	FALSE
NOD2	hgnc:5331	NOD2	ChEMBL	33	other/unknown	3.75055	MIFAMURTIDE	ncit:C1394	MIFAMURTIDE	TRUE	FALSE	FALSE
PARP1	hgnc:270	PARP1	ChEMBL	33	inhibitor	0.233367	TALAZOPARIB	rxcui:2099704	TALAZOPARIB	TRUE	FALSE	TRUE
CNR1	hgnc:2159	CNR1	ChEMBL	33	negative modulator	0.194473	CANNABIDIOL	rxcui:2045371	CANNABIDIOL	TRUE	FALSE	FALSE
PDE4D	hgnc:8783	PDE4D	ChEMBL	33	inhibitor	0.178598	CRISABOROLE	rxcui:1865953	CRISABOROLE	TRUE	FALSE	FALSE
UNIPROT:P40238	hgnc:7217	MPL	TEND	2011-08-01	NULL	2.98339	ELTROMBOPAG	rxcui:711942	ELTROMBOPAG	TRUE	FALSE	FALSE
FGFR2	hgnc:3689	FGFR2	ChEMBL	33	agonist	0.457916	TRAFERMIN	ncit:C152708	TRAFERMIN	FALSE	FALSE	FALSE
DDB1	hgnc:2717	DDB1	ChEMBL	33	inhibitor	1.00976	LENALIDOMIDE	rxcui:342369	LENALIDOMIDE	TRUE	FALSE	TRUE
ALOX5	hgnc:435	ALOX5	ChEMBL	33	inhibitor	3.08869	ATRELEUTON	ncit:C64176	ATRELEUTON	FALSE	FALSE	FALSE
UNIPROT:P20594	hgnc:7944	NPR2	TEND	2011-08-01	NULL	5.83419	ERYTHRITYL TETRANITRATE	rxcui:4040	ERYTHRITYL TETRANITRATE	TRUE	FALSE	FALSE
NISCH	hgnc:18006	NISCH	ChEMBL	33	agonist	3.75055	MOXONIDINE	rxcui:30257	MOXONIDINE	TRUE	FALSE	FALSE
AGTR1	hgnc:336	AGTR1	ChEMBL	33	inhibitor	0.237323	CANDESARTAN	rxcui:135481	CANDESARTAN CILEXETIL	TRUE	FALSE	FALSE
ESR1	hgnc:3467	ESR1	ChEMBL	33	modulator	0.368044	ARZOXIFENE	ncit:C1805	ARZOXIFENE	FALSE	FALSE	FALSE
MUC1	hgnc:7508	MUC1	ChEMBL	33	other/unknown	2.18782	HUHMFG1	chembl:CHEMBL2109637	HUHMFG1	FALSE	FALSE	FALSE
IL13	hgnc:5973	IL13	ChEMBL	33	inhibitor	8.75128	ANRUKINZUMAB	ncit:C95781	ANRUKINZUMAB	FALSE	FALSE	FALSE
UNIPROT:P41145	hgnc:8154	OPRK1	TEND	2011-08-01	NULL	0.184886	BUPRENORPHINE	rxcui:1819	BUPRENORPHINE	TRUE	FALSE	FALSE
SELL	hgnc:10720	SELL	ChEMBL	33	inhibitor	17.5026	ASELIZUMAB	ncit:C171823	ASELIZUMAB	FALSE	FALSE	FALSE
DKK1	hgnc:2891	DKK1	ChEMBL	33	inhibitor	11.6684	BHQ-880	hemonc:57	BHQ-880	FALSE	FALSE	FALSE
UNIPROT:P35348	hgnc:277	ADRA1A	TEND	2011-08-01	NULL	0.0227898	METHAMPHETAMINE	rxcui:6816	METHAMPHETAMINE	TRUE	FALSE	FALSE
TNFSF4	hgnc:11934	TNFSF4	ChEMBL	33	inhibitor	26.2538	OXELUMAB	ncit:C166910	OXELUMAB	FALSE	FALSE	FALSE
TCDB	NULL	NULL	ChEMBL	33	inhibitor	NULL	BEZLOTOXUMAB	rxcui:1855048	BEZLOTOXUMAB	TRUE	FALSE	FALSE
OPRM1	hgnc:8156	OPRM1	ChEMBL	33	inhibitor	0.12043	NALDEMEDINE TOSYLATE	rxcui:1876597	NALDEMEDINE	TRUE	FALSE	FALSE
UNIPROT:P14867	hgnc:4075	GABRA1	TEND	2011-08-01	NULL	0.101759	METHYPRYLON	rxcui:6910	METHYPRYLON	TRUE	FALSE	FALSE
IL23A	hgnc:15488	IL23A	ChEMBL	33	inhibitor	3.28173	BRAZIKUMAB	ncit:C166795	BRAZIKUMAB	FALSE	FALSE	FALSE
IL12B	hgnc:5970	IL12B	ChEMBL	33	inhibitor	1.87527	BRAZIKUMAB	ncit:C166795	BRAZIKUMAB	FALSE	FALSE	FALSE
UNIPROT:P08588	hgnc:285	ADRB1	TEND	2011-08-01	NULL	0.229492	METOPROLOL	rxcui:6918	METOPROLOL	TRUE	FALSE	FALSE
RTN4	hgnc:14085	RTN4	ChEMBL	33	inhibitor	10.5015	ATINUMAB	ncit:C97942	ATINUMAB	FALSE	FALSE	FALSE
CLFA	NULL	NULL	ChEMBL	33	inhibitor	NULL	TEFIBAZUMAB	ncit:C152538	TEFIBAZUMAB	FALSE	FALSE	FALSE
UNIPROT:P41143	hgnc:8153	OPRD1	TEND	2011-08-01	NULL	0.343187	NALOXONE	rxcui:203192	NALOXONE HYDROCHLORIDE	TRUE	FALSE	FALSE
F12	hgnc:3530	F12	ChEMBL	33	activator	8.75128	BISMUTH SUBGALLATE	rxcui:19476	BISMUTH SUBGALLATE	TRUE	FALSE	FALSE
MS4A1	hgnc:7315	MS4A1	ChEMBL	33	binder	5.83419	IBRITUMOMAB TIUXETAN	rxcui:262323	IBRITUMOMAB TIUXETAN	TRUE	TRUE	TRUE
UNIPROT:P28222	hgnc:5287	HTR1B	TEND	2011-08-01	NULL	0.514781	NARATRIPTAN	rxcui:141366	NARATRIPTAN	TRUE	FALSE	FALSE
DACB	NULL	NULL	ChEMBL	33	inhibitor	NULL	CEFAMANDOLE	rxcui:2178	CEFAMANDOLE	TRUE	FALSE	FALSE
FTSI	NULL	NULL	ChEMBL	33	inhibitor	NULL	CEFAMANDOLE	rxcui:2178	CEFAMANDOLE	TRUE	FALSE	FALSE
MRCA	NULL	NULL	ChEMBL	33	inhibitor	NULL	CEFAMANDOLE	rxcui:2178	CEFAMANDOLE	TRUE	FALSE	FALSE
MRCB	NULL	NULL	ChEMBL	33	inhibitor	NULL	CEFAMANDOLE	rxcui:2178	CEFAMANDOLE	TRUE	FALSE	FALSE
DACA	NULL	NULL	ChEMBL	33	inhibitor	NULL	CEFAMANDOLE	rxcui:2178	CEFAMANDOLE	TRUE	FALSE	FALSE
MRDA	NULL	NULL	ChEMBL	33	inhibitor	NULL	CEFAMANDOLE	rxcui:2178	CEFAMANDOLE	TRUE	FALSE	FALSE
DACC	NULL	NULL	ChEMBL	33	inhibitor	NULL	CEFAMANDOLE	rxcui:2178	CEFAMANDOLE	TRUE	FALSE	FALSE
DACB	NULL	NULL	ChEMBL	33	inhibitor	NULL	CEFSULODIN	rxcui:2190	CEFSULODIN	TRUE	FALSE	FALSE
FTSI	NULL	NULL	ChEMBL	33	inhibitor	NULL	CEFSULODIN	rxcui:2190	CEFSULODIN	TRUE	FALSE	FALSE
MRCA	NULL	NULL	ChEMBL	33	inhibitor	NULL	CEFSULODIN	rxcui:2190	CEFSULODIN	TRUE	FALSE	FALSE
MRCB	NULL	NULL	ChEMBL	33	inhibitor	NULL	CEFSULODIN	rxcui:2190	CEFSULODIN	TRUE	FALSE	FALSE
DACA	NULL	NULL	ChEMBL	33	inhibitor	NULL	CEFSULODIN	rxcui:2190	CEFSULODIN	TRUE	FALSE	FALSE
MRDA	NULL	NULL	ChEMBL	33	inhibitor	NULL	CEFSULODIN	rxcui:2190	CEFSULODIN	TRUE	FALSE	FALSE
DACC	NULL	NULL	ChEMBL	33	inhibitor	NULL	CEFSULODIN	rxcui:2190	CEFSULODIN	TRUE	FALSE	FALSE
UNIPROT:Q14524	hgnc:10593	SCN5A	TEND	2011-08-01	NULL	0.0994463	OXCARBAZEPINE	rxcui:32624	OXCARBAZEPINE	TRUE	FALSE	FALSE
HSD11B2	hgnc:5209	HSD11B2	ChEMBL	33	inhibitor	13.1269	CARBENOXOLONE	rxcui:2017	CARBENOXOLONE	TRUE	FALSE	FALSE
SCN11A	hgnc:10583	SCN11A	ChEMBL	33	blocker	0.0846898	DICHLOROBENZYL ALCOHOL	rxcui:22906	DICHLOROBENZYL ALCOHOL	TRUE	FALSE	FALSE
SCN10A	hgnc:10582	SCN10A	ChEMBL	33	blocker	0.069089	DICHLOROBENZYL ALCOHOL	rxcui:22906	DICHLOROBENZYL ALCOHOL	TRUE	FALSE	FALSE
UNIPROT:P48169	hgnc:4078	GABRA4	TEND	2011-08-01	NULL	0.0548861	PRIMIDONE	rxcui:8691	PRIMIDONE	TRUE	FALSE	FALSE
DRD1	hgnc:3020	DRD1	ChEMBL	33	agonist	0.0303864	MINAPRINE HYDROCHLORIDE	rxcui:236400	MINAPRINE HYDROCHLORIDE	TRUE	FALSE	FALSE
HTR2C	hgnc:5295	HTR2C	ChEMBL	33	inhibitor	0.144782	AGOMELATINE	ncit:C72684	AGOMELATINE	TRUE	FALSE	FALSE
ROCK1	hgnc:10251	ROCK1	ChEMBL	33	inhibitor	0.772172	NETARSUDIL DIMESYLATE	chembl:CHEMBL4594251	NETARSUDIL DIMESYLATE	TRUE	FALSE	FALSE
UNIPROT:P04083	hgnc:533	ANXA1	TEND	2011-08-01	NULL	0.298339	PREDNICARBATE	rxcui:34369	PREDNICARBATE	TRUE	FALSE	FALSE
IFNA16	hgnc:5421	IFNA16	ChEMBL	33	inhibitor	1.75026	SIFALIMUMAB	ncit:C95061	SIFALIMUMAB	FALSE	FALSE	FALSE
IFNA10	hgnc:5418	IFNA10	ChEMBL	33	inhibitor	1.75026	SIFALIMUMAB	ncit:C95061	SIFALIMUMAB	FALSE	FALSE	FALSE
C5	hgnc:1331	C5	ChEMBL	33	inhibitor	3.50051	VILOBELIMAB	rxcui:2639620	VILOBELIMAB	TRUE	FALSE	FALSE
TNFRSF8	hgnc:11923	TNFRSF8	ChEMBL	33	binder	3.28173	HEFI-1	chembl:CHEMBL2109255	HEFI-1	FALSE	FALSE	FALSE
UNIPROT:P35367	hgnc:5182	HRH1	TEND	2011-08-01	NULL	0.0907391	PROPIOMAZINE	rxcui:8770	PROPIOMAZINE	TRUE	FALSE	FALSE
RPS5	hgnc:10426	RPS5	ChEMBL	33	inhibitor	0.131269	DORLIMOMAB ARITOX	chembl:CHEMBL2109124	DORLIMOMAB ARITOX	FALSE	FALSE	FALSE
RPSA	hgnc:6502	RPSA	ChEMBL	33	inhibitor	0.00875128	DORLIMOMAB ARITOX	chembl:CHEMBL2109124	DORLIMOMAB ARITOX	FALSE	FALSE	FALSE
RPL18A	hgnc:10311	RPL18A	ChEMBL	33	inhibitor	0.131269	DORLIMOMAB ARITOX	chembl:CHEMBL2109124	DORLIMOMAB ARITOX	FALSE	FALSE	FALSE
UNIPROT:Q9H2X9	hgnc:13818	SLC12A5	TEND	2011-08-01	NULL	5.83419	BUMETANIDE	rxcui:1808	BUMETANIDE	TRUE	FALSE	FALSE
RPL24	hgnc:10325	RPL24	ChEMBL	33	inhibitor	0.131269	DORLIMOMAB ARITOX	chembl:CHEMBL2109124	DORLIMOMAB ARITOX	FALSE	FALSE	FALSE
RPL13A	hgnc:10304	RPL13A	ChEMBL	33	inhibitor	0.131269	DORLIMOMAB ARITOX	chembl:CHEMBL2109124	DORLIMOMAB ARITOX	FALSE	FALSE	FALSE
RPL9P7	hgnc:30335	RPL9P7	ChEMBL	33	inhibitor	0.131269	DORLIMOMAB ARITOX	chembl:CHEMBL2109124	DORLIMOMAB ARITOX	FALSE	FALSE	FALSE
RPL9	hgnc:10369	RPL9	ChEMBL	33	inhibitor	0.131269	DORLIMOMAB ARITOX	chembl:CHEMBL2109124	DORLIMOMAB ARITOX	FALSE	FALSE	FALSE
UNIPROT:P30556	hgnc:336	AGTR1	TEND	2011-08-01	NULL	2.66988	SAPRISARTAN	ncit:C152297	SAPRISARTAN	FALSE	FALSE	FALSE
RPL13	hgnc:10303	RPL13	ChEMBL	33	inhibitor	0.0937637	DORLIMOMAB ARITOX	chembl:CHEMBL2109124	DORLIMOMAB ARITOX	FALSE	FALSE	FALSE
UNIPROT:P08235	hgnc:7979	NR3C2	TEND	2011-08-01	NULL	0.431807	SPIRONOLACTONE	rxcui:9997	SPIRONOLACTONE	TRUE	FALSE	FALSE
IDH1	hgnc:5382	IDH1	ChEMBL	33	inhibitor	0.984251	IVOSIDENIB	rxcui:2049873	IVOSIDENIB	TRUE	FALSE	TRUE
TUBB4B	hgnc:20771	TUBB4B	ChEMBL	33	inhibitor	0.0332959	POLATUZUMAB VEDOTIN	rxcui:2174090	POLATUZUMAB VEDOTIN	TRUE	FALSE	FALSE
TUBA3E	hgnc:20765	TUBA3E	ChEMBL	33	inhibitor	0.033702	POLATUZUMAB VEDOTIN	rxcui:2174090	POLATUZUMAB VEDOTIN	TRUE	FALSE	FALSE
TUBA4A	hgnc:12407	TUBA4A	ChEMBL	33	inhibitor	0.033702	POLATUZUMAB VEDOTIN	rxcui:2174090	POLATUZUMAB VEDOTIN	TRUE	FALSE	FALSE
PIK3CA	hgnc:8975	PIK3CA	ChEMBL	33	inhibitor	0.165744	COPANLISIB	rxcui:1945077	COPANLISIB	TRUE	FALSE	TRUE
EGFR	hgnc:3236	EGFR	ChEMBL	33	inhibitor	0.185212	NERATINIB MALEATE	rxcui:1940642	NERATINIB MALEATE	TRUE	FALSE	FALSE
BRD3	hgnc:1104	BRD3	ChEMBL	33	inhibitor	0.681918	APABETALONE	ncit:C171748	APABETALONE	FALSE	FALSE	FALSE
PEROXISOME PROLIFERATOR-ACTIVATED RECEPTOR ALPHA	hgnc:9232	PPARA	TTD	2020.06.01	NULL	1.59114	GFT14	drugbank:DB05061	GFT14	FALSE	FALSE	FALSE
MC1R	hgnc:6929	MC1R	ChEMBL	33	agonist	7.5011	AFAMELANOTIDE ACETATE	rxcui:2278002	AFAMELANOTIDE ACETATE	FALSE	FALSE	FALSE
DACC	NULL	NULL	ChEMBL	33	inhibitor	NULL	CEFIDEROCOL	rxcui:2265702	CEFIDEROCOL	TRUE	FALSE	FALSE
ERG11	NULL	NULL	ChEMBL	33	inhibitor	NULL	RAVUCONAZOLE	ncit:C38688	RAVUCONAZOLE	FALSE	FALSE	FALSE
L	NULL	NULL	ChEMBL	33	inhibitor	NULL	REMDESIVIR	rxcui:2284718	REMDESIVIR	TRUE	FALSE	FALSE
NS4A	NULL	NULL	ChEMBL	33	inhibitor	NULL	CILUPREVIR	ncit:C76016	CILUPREVIR	FALSE	FALSE	FALSE
TOLL-LIKE RECEPTOR 9	hgnc:15633	TLR9	TTD	2020.06.01	NULL	0.772172	MIS-416	ncit:C127934	MICROPARTICLE MDP/BACTERIAL DNA-CONTAINING MIS416	FALSE	FALSE	FALSE
HTR3E	hgnc:24005	HTR3E	ChEMBL	33	inhibitor	0.700102	RAMOSETRON HYDROCHLORIDE	ncit:C88299	RAMOSETRON HYDROCHLORIDE	FALSE	FALSE	FALSE
PPARA	hgnc:9232	PPARA	ChEMBL	33	agonist	0.795571	PEMAFIBRATE	ncit:C166474	PEMAFIBRATE	FALSE	FALSE	FALSE
CYP19A1	hgnc:2594	CYP19A1	ChEMBL	33	inhibitor	1.25018	FADROZOLE HYDROCHLORIDE	ncit:C1044	FADROZOLE HYDROCHLORIDE	FALSE	FALSE	FALSE
EPOR	hgnc:3416	EPOR	ChEMBL	33	agonist	5.25077	EPOETIN THETA	chembl:CHEMBL2108290	EPOETIN THETA	TRUE	FALSE	FALSE
XDH	hgnc:12805	XDH	ChEMBL	33	inhibitor	4.03905	OXYPURINOL	ncit:C87294	OXYPURINOL	TRUE	FALSE	FALSE
DACB	NULL	NULL	ChEMBL	33	inhibitor	NULL	CEFIDEROCOL SULFATE TOSYLATE	rxcui:2265863	CEFIDEROCOL SULFATE TOSYLATE	TRUE	FALSE	FALSE
PANCREATIC ALPHA-AMYLASE	hgnc:477	AMY2A	TTD	2020.06.01	NULL	0.875128	Liprotamase	chembl:CHEMBL2108703	LIPROTAMASE	FALSE	FALSE	FALSE
FTSI	NULL	NULL	ChEMBL	33	inhibitor	NULL	CEFIDEROCOL SULFATE TOSYLATE	rxcui:2265863	CEFIDEROCOL SULFATE TOSYLATE	TRUE	FALSE	FALSE
MRCA	NULL	NULL	ChEMBL	33	inhibitor	NULL	CEFIDEROCOL SULFATE TOSYLATE	rxcui:2265863	CEFIDEROCOL SULFATE TOSYLATE	TRUE	FALSE	FALSE
MRCB	NULL	NULL	ChEMBL	33	inhibitor	NULL	CEFIDEROCOL SULFATE TOSYLATE	rxcui:2265863	CEFIDEROCOL SULFATE TOSYLATE	TRUE	FALSE	FALSE
DACA	NULL	NULL	ChEMBL	33	inhibitor	NULL	CEFIDEROCOL SULFATE TOSYLATE	rxcui:2265863	CEFIDEROCOL SULFATE TOSYLATE	TRUE	FALSE	FALSE
MRDA	NULL	NULL	ChEMBL	33	inhibitor	NULL	CEFIDEROCOL SULFATE TOSYLATE	rxcui:2265863	CEFIDEROCOL SULFATE TOSYLATE	TRUE	FALSE	FALSE
DACC	NULL	NULL	ChEMBL	33	inhibitor	NULL	CEFIDEROCOL SULFATE TOSYLATE	rxcui:2265863	CEFIDEROCOL SULFATE TOSYLATE	TRUE	FALSE	FALSE
DACB	NULL	NULL	ChEMBL	33	inhibitor	NULL	CEFTOBIPROLE MEDOCARIL	ncit:C70597	CEFTOBIPROLE MEDOCARIL	FALSE	FALSE	FALSE
FTSI	NULL	NULL	ChEMBL	33	inhibitor	NULL	CEFTOBIPROLE MEDOCARIL	ncit:C70597	CEFTOBIPROLE MEDOCARIL	FALSE	FALSE	FALSE
MRCA	NULL	NULL	ChEMBL	33	inhibitor	NULL	CEFTOBIPROLE MEDOCARIL	ncit:C70597	CEFTOBIPROLE MEDOCARIL	FALSE	FALSE	FALSE
MRCB	NULL	NULL	ChEMBL	33	inhibitor	NULL	CEFTOBIPROLE MEDOCARIL	ncit:C70597	CEFTOBIPROLE MEDOCARIL	FALSE	FALSE	FALSE
DACA	NULL	NULL	ChEMBL	33	inhibitor	NULL	CEFTOBIPROLE MEDOCARIL	ncit:C70597	CEFTOBIPROLE MEDOCARIL	FALSE	FALSE	FALSE
MRDA	NULL	NULL	ChEMBL	33	inhibitor	NULL	CEFTOBIPROLE MEDOCARIL	ncit:C70597	CEFTOBIPROLE MEDOCARIL	FALSE	FALSE	FALSE
DACC	NULL	NULL	ChEMBL	33	inhibitor	NULL	CEFTOBIPROLE MEDOCARIL	ncit:C70597	CEFTOBIPROLE MEDOCARIL	FALSE	FALSE	FALSE
PDGFRA	hgnc:8803	PDGFRA	ChEMBL	33	inhibitor	0.516469	RIPRETINIB	rxcui:2369389	RIPRETINIB	TRUE	FALSE	TRUE
CD19	hgnc:1633	CD19	ChEMBL	33	binder	0.853783	TAFASITAMAB	rxcui:2387211	TAFASITAMAB	TRUE	FALSE	FALSE
REP	NULL	NULL	ChEMBL	33	inhibitor	NULL	REMDESIVIR	rxcui:2284718	REMDESIVIR	TRUE	FALSE	FALSE
TUBB4A	hgnc:20774	TUBB4A	ChEMBL	33	inhibitor	0.0400211	PF-06263507	chembl:CHEMBL4297804	PF-06263507	FALSE	FALSE	FALSE
TUBB4B	hgnc:20771	TUBB4B	ChEMBL	33	inhibitor	0.0395389	PF-06263507	chembl:CHEMBL4297804	PF-06263507	FALSE	FALSE	FALSE
SLC22A12	hgnc:17989	SLC22A12	ChEMBL	33	inhibitor	2.01953	DOTINURAD	ncit:C166614	DOTINURAD	FALSE	FALSE	FALSE
TUBB2B	hgnc:30829	TUBB2B	ChEMBL	33	inhibitor	0.0400211	PF-06263507	chembl:CHEMBL4297804	PF-06263507	FALSE	FALSE	FALSE
RPS3	hgnc:10420	RPS3	ChEMBL	33	inhibitor	0.110542	CYCLOHEXIMIDE	ncit:C171712	CYCLOHEXIMIDE	FALSE	FALSE	FALSE
RPS15A	hgnc:10389	RPS15A	ChEMBL	33	inhibitor	0.110542	CYCLOHEXIMIDE	ncit:C171712	CYCLOHEXIMIDE	FALSE	FALSE	FALSE
RPS8	hgnc:10441	RPS8	ChEMBL	33	inhibitor	0.110542	CYCLOHEXIMIDE	ncit:C171712	CYCLOHEXIMIDE	FALSE	FALSE	FALSE
RPS16	hgnc:10396	RPS16	ChEMBL	33	inhibitor	0.110542	CYCLOHEXIMIDE	ncit:C171712	CYCLOHEXIMIDE	FALSE	FALSE	FALSE
TUBB	hgnc:20778	TUBB	ChEMBL	33	inhibitor	0.033487	TISOTUMAB VEDOTIN	rxcui:2571093	TISOTUMAB VEDOTIN-TFTV	TRUE	FALSE	FALSE
TUBA1A	hgnc:20766	TUBA1A	ChEMBL	33	inhibitor	0.0395389	TISOTUMAB VEDOTIN	rxcui:2571093	TISOTUMAB VEDOTIN-TFTV	TRUE	FALSE	FALSE
RPL27A	hgnc:10329	RPL27A	ChEMBL	33	inhibitor	0.110542	CYCLOHEXIMIDE	ncit:C171712	CYCLOHEXIMIDE	FALSE	FALSE	FALSE
RPS28	hgnc:10418	RPS28	ChEMBL	33	inhibitor	0.110542	CYCLOHEXIMIDE	ncit:C171712	CYCLOHEXIMIDE	FALSE	FALSE	FALSE
RPL9P9	hgnc:30334	RPL9P8	ChEMBL	33	inhibitor	0.110542	CYCLOHEXIMIDE	ncit:C171712	CYCLOHEXIMIDE	FALSE	FALSE	FALSE
RPL34	hgnc:10340	RPL34	ChEMBL	33	inhibitor	0.110542	CYCLOHEXIMIDE	ncit:C171712	CYCLOHEXIMIDE	FALSE	FALSE	FALSE
RPL35A	hgnc:10345	RPL35A	ChEMBL	33	inhibitor	0.110542	CYCLOHEXIMIDE	ncit:C171712	CYCLOHEXIMIDE	FALSE	FALSE	FALSE
RPL38	hgnc:10349	RPL38	ChEMBL	33	inhibitor	0.110542	CYCLOHEXIMIDE	ncit:C171712	CYCLOHEXIMIDE	FALSE	FALSE	FALSE
PDCD1	hgnc:8760	PDCD1	ChEMBL	33	inhibitor	0.213446	SINTILIMAB	ncit:C132992	SINTILIMAB	FALSE	FALSE	FALSE
CCKAR	hgnc:1570	CCKAR	ChEMBL	33	agonist	2.62538	CE-326597	drugbank:DB12694	CE-326597	FALSE	FALSE	FALSE
PFATPASE4	NULL	NULL	ChEMBL	33	inhibitor	NULL	CIPARGAMIN	ncit:C169853	CIPARGAMIN	FALSE	FALSE	FALSE
RGMA	hgnc:30308	RGMA	ChEMBL	33	inhibitor	52.5077	ELEZANUMAB	ncit:C169936	ELEZANUMAB	FALSE	FALSE	FALSE
LTB4R2	hgnc:19260	LTB4R2	ChEMBL	33	inhibitor	4.37564	NOMACOPAN	ncit:C167012	NOMACOPAN	FALSE	FALSE	FALSE
L	NULL	NULL	ChEMBL	33	inhibitor	NULL	PC-786	chembl:CHEMBL4291143	PC-786	FALSE	FALSE	FALSE
RPL26	hgnc:10327	RPL26	ChEMBL	33	modulator	0.128067	ATALUREN	ncit:C169791	ATALUREN	TRUE	FALSE	FALSE
GYRB	NULL	NULL	ChEMBL	33	inhibitor	NULL	PEFLOXACIN	rxcui:7960	PEFLOXACIN	TRUE	FALSE	FALSE
GYRA	NULL	NULL	ChEMBL	33	inhibitor	NULL	PEFLOXACIN	rxcui:7960	PEFLOXACIN	TRUE	FALSE	FALSE
NS5A	NULL	NULL	ChEMBL	33	inhibitor	NULL	ODALASVIR	ncit:C174815	ODALASVIR	FALSE	FALSE	FALSE
ERBB3	hgnc:3431	ERBB3	ChEMBL	33	inhibitor	2.05912	ELGEMTUMAB	ncit:C101895	ELGEMTUMAB	FALSE	FALSE	FALSE
GRIA4	hgnc:4574	GRIA4	ChEMBL	33	positive modulator	0.596678	TAK-653	drugbank:DB16304	TAK-653	FALSE	FALSE	FALSE
TLR8	hgnc:15632	TLR8	ChEMBL	33	agonist	3.28173	SELGANTOLIMOD	ncit:C170376	SELGANTOLIMOD	FALSE	FALSE	FALSE
TNFRSF13C	hgnc:17755	TNFRSF13C	ChEMBL	33	binder	35.0051	IANALUMAB	ncit:C116788	IANALUMAB	FALSE	FALSE	FALSE
DRD5	hgnc:3026	DRD5	ChEMBL	33	agonist	1.31269	TAVAPADON	ncit:C174853	TAVAPADON	FALSE	FALSE	FALSE
PTPRB	hgnc:9665	PTPRB	ChEMBL	33	inhibitor	19.6904	RAZUPROTAFIB	ncit:C152161	RAZUPROTAFIB	FALSE	FALSE	FALSE
PIK3CD	hgnc:8977	PIK3CD	ChEMBL	33	inhibitor	0.833455	PARSACLISIB	ncit:C113434	PARSACLISIB	FALSE	FALSE	FALSE
ABL1	hgnc:76	ABL1	ChEMBL	33	inhibitor	0.0944383	SKLB1028	iuphar.ligand:12089	RUSERONTINIB	FALSE	FALSE	FALSE
FLT3	hgnc:3765	FLT3	ChEMBL	33	agonist	0.324121	CDX-301	chembl:CHEMBL4650387	CDX-301	FALSE	FALSE	FALSE
CDK6	hgnc:1777	CDK6	ChEMBL	33	inhibitor	1.45855	TRILACICLIB DIHYDROCHLORIDE	rxcui:2479691	TRILACICLIB DIHYDROCHLORIDE	TRUE	FALSE	FALSE
IDH1	hgnc:5382	IDH1	ChEMBL	33	inhibitor	0.385142	DS-1001B	chembl:CHEMBL4650282	DS-1001B	FALSE	FALSE	FALSE
EPAS1	hgnc:3374	EPAS1	ChEMBL	33	inhibitor	1.75026	BELZUTIFAN	rxcui:2567226	BELZUTIFAN	TRUE	FALSE	FALSE
TUBB3	hgnc:20772	TUBB3	ChEMBL	33	inhibitor	0.0400211	GLEMBATUMUMAB VEDOTIN	ncit:C78449	GLEMBATUMUMAB VEDOTIN	FALSE	FALSE	FALSE
TUBB4A	hgnc:20774	TUBB4A	ChEMBL	33	inhibitor	0.0400211	GLEMBATUMUMAB VEDOTIN	ncit:C78449	GLEMBATUMUMAB VEDOTIN	FALSE	FALSE	FALSE
HTR3E	hgnc:24005	HTR3E	ChEMBL	33	inhibitor	0.350051	RENZAPRIDE	ncit:C152191	RENZAPRIDE	FALSE	FALSE	FALSE
HTR2A	hgnc:5293	HTR2A	ChEMBL	33	inhibitor	0.0560979	MINAPRINE HYDROCHLORIDE	rxcui:236400	MINAPRINE HYDROCHLORIDE	TRUE	FALSE	FALSE
HTR2C	hgnc:5295	HTR2C	ChEMBL	33	inhibitor	0.0428984	MINAPRINE HYDROCHLORIDE	rxcui:236400	MINAPRINE HYDROCHLORIDE	TRUE	FALSE	FALSE
GLP1R	hgnc:4324	GLP1R	ChEMBL	33	agonist	0.636457	EFPEGLENATIDE	ncit:C166682	EFPEGLENATIDE	FALSE	FALSE	FALSE
N	NULL	NULL	ChEMBL	33	inhibitor	NULL	RSV-604	drugbank:DB15197	RSV-604	FALSE	FALSE	FALSE
EPOR	hgnc:3416	EPOR	ChEMBL	33	agonist	5.25077	EFEPOETIN ALFA	ncit:C169930	EFEPOETIN ALFA	FALSE	FALSE	FALSE
TNFSF13B	hgnc:11929	TNFSF13B	ChEMBL	33	inhibitor	3.28173	TIBULIZUMAB	ncit:C152608	TIBULIZUMAB	FALSE	FALSE	FALSE
MYL7	hgnc:21719	MYL7	ChEMBL	33	activator	2.50037	DANICAMTIV	ncit:C167013	DANICAMTIV	FALSE	FALSE	FALSE
MYL4	hgnc:7585	MYL4	ChEMBL	33	activator	2.50037	DANICAMTIV	ncit:C167013	DANICAMTIV	FALSE	FALSE	FALSE
TUBA3E	hgnc:20765	TUBA3E	ChEMBL	33	negative modulator	0.0426892	T-900607	drugbank:DB12068	T-900607	FALSE	FALSE	FALSE
CCR2	hgnc:1603	CCR2	ChEMBL	33	inhibitor	4.56588	MK-0812	drugbank:DB11990	MK-0812	FALSE	FALSE	FALSE
TUBA4A	hgnc:12407	TUBA4A	ChEMBL	33	negative modulator	0.0426892	T-900607	drugbank:DB12068	T-900607	FALSE	FALSE	FALSE
TUBA1A	hgnc:20766	TUBA1A	ChEMBL	33	negative modulator	0.0421748	T-900607	drugbank:DB12068	T-900607	FALSE	FALSE	FALSE
GAG	NULL	NULL	ChEMBL	33	inhibitor	NULL	LENACAPAVIR	rxcui:2625651	LENACAPAVIR	TRUE	FALSE	FALSE
DHOD	NULL	NULL	ChEMBL	33	inhibitor	NULL	DSM-265	drugbank:DB12397	DSM-265	FALSE	FALSE	FALSE
ERBB2	hgnc:3430	ERBB2	ChEMBL	33	inhibitor	0.0863613	TARLOXOTINIB	drugbank:DB14944	TARLOXOTINIB	FALSE	FALSE	FALSE
RPSB	NULL	NULL	ChEMBL	33	inhibitor	NULL	QUINUPRISTIN/DALFOPRISTIN	chembl:CHEMBL3137691	QUINUPRISTIN/DALFOPRISTIN	TRUE	FALSE	FALSE
RPLD	NULL	NULL	ChEMBL	33	inhibitor	NULL	QUINUPRISTIN/DALFOPRISTIN	chembl:CHEMBL3137691	QUINUPRISTIN/DALFOPRISTIN	TRUE	FALSE	FALSE
RPSJ	NULL	NULL	ChEMBL	33	inhibitor	NULL	QUINUPRISTIN/DALFOPRISTIN	chembl:CHEMBL3137691	QUINUPRISTIN/DALFOPRISTIN	TRUE	FALSE	FALSE
RPSK	NULL	NULL	ChEMBL	33	inhibitor	NULL	QUINUPRISTIN/DALFOPRISTIN	chembl:CHEMBL3137691	QUINUPRISTIN/DALFOPRISTIN	TRUE	FALSE	FALSE
RPSL	NULL	NULL	ChEMBL	33	inhibitor	NULL	QUINUPRISTIN/DALFOPRISTIN	chembl:CHEMBL3137691	QUINUPRISTIN/DALFOPRISTIN	TRUE	FALSE	FALSE
RPSM	NULL	NULL	ChEMBL	33	inhibitor	NULL	QUINUPRISTIN/DALFOPRISTIN	chembl:CHEMBL3137691	QUINUPRISTIN/DALFOPRISTIN	TRUE	FALSE	FALSE
RPSN	NULL	NULL	ChEMBL	33	inhibitor	NULL	QUINUPRISTIN/DALFOPRISTIN	chembl:CHEMBL3137691	QUINUPRISTIN/DALFOPRISTIN	TRUE	FALSE	FALSE
RPSO	NULL	NULL	ChEMBL	33	inhibitor	NULL	QUINUPRISTIN/DALFOPRISTIN	chembl:CHEMBL3137691	QUINUPRISTIN/DALFOPRISTIN	TRUE	FALSE	FALSE
RPSP	NULL	NULL	ChEMBL	33	inhibitor	NULL	QUINUPRISTIN/DALFOPRISTIN	chembl:CHEMBL3137691	QUINUPRISTIN/DALFOPRISTIN	TRUE	FALSE	FALSE
RPSQ	NULL	NULL	ChEMBL	33	inhibitor	NULL	QUINUPRISTIN/DALFOPRISTIN	chembl:CHEMBL3137691	QUINUPRISTIN/DALFOPRISTIN	TRUE	FALSE	FALSE
RPSR	NULL	NULL	ChEMBL	33	inhibitor	NULL	QUINUPRISTIN/DALFOPRISTIN	chembl:CHEMBL3137691	QUINUPRISTIN/DALFOPRISTIN	TRUE	FALSE	FALSE
RPSS	NULL	NULL	ChEMBL	33	inhibitor	NULL	QUINUPRISTIN/DALFOPRISTIN	chembl:CHEMBL3137691	QUINUPRISTIN/DALFOPRISTIN	TRUE	FALSE	FALSE
RPST	NULL	NULL	ChEMBL	33	inhibitor	NULL	QUINUPRISTIN/DALFOPRISTIN	chembl:CHEMBL3137691	QUINUPRISTIN/DALFOPRISTIN	TRUE	FALSE	FALSE
RPSU	NULL	NULL	ChEMBL	33	inhibitor	NULL	QUINUPRISTIN/DALFOPRISTIN	chembl:CHEMBL3137691	QUINUPRISTIN/DALFOPRISTIN	TRUE	FALSE	FALSE
RPSC	NULL	NULL	ChEMBL	33	inhibitor	NULL	QUINUPRISTIN/DALFOPRISTIN	chembl:CHEMBL3137691	QUINUPRISTIN/DALFOPRISTIN	TRUE	FALSE	FALSE
RPSD	NULL	NULL	ChEMBL	33	inhibitor	NULL	QUINUPRISTIN/DALFOPRISTIN	chembl:CHEMBL3137691	QUINUPRISTIN/DALFOPRISTIN	TRUE	FALSE	FALSE
RPSE	NULL	NULL	ChEMBL	33	inhibitor	NULL	QUINUPRISTIN/DALFOPRISTIN	chembl:CHEMBL3137691	QUINUPRISTIN/DALFOPRISTIN	TRUE	FALSE	FALSE
RPSF	NULL	NULL	ChEMBL	33	inhibitor	NULL	QUINUPRISTIN/DALFOPRISTIN	chembl:CHEMBL3137691	QUINUPRISTIN/DALFOPRISTIN	TRUE	FALSE	FALSE
RPSG	NULL	NULL	ChEMBL	33	inhibitor	NULL	QUINUPRISTIN/DALFOPRISTIN	chembl:CHEMBL3137691	QUINUPRISTIN/DALFOPRISTIN	TRUE	FALSE	FALSE
RPSH	NULL	NULL	ChEMBL	33	inhibitor	NULL	QUINUPRISTIN/DALFOPRISTIN	chembl:CHEMBL3137691	QUINUPRISTIN/DALFOPRISTIN	TRUE	FALSE	FALSE
RPSI	NULL	NULL	ChEMBL	33	inhibitor	NULL	QUINUPRISTIN/DALFOPRISTIN	chembl:CHEMBL3137691	QUINUPRISTIN/DALFOPRISTIN	TRUE	FALSE	FALSE
RPLJ	NULL	NULL	ChEMBL	33	inhibitor	NULL	QUINUPRISTIN/DALFOPRISTIN	chembl:CHEMBL3137691	QUINUPRISTIN/DALFOPRISTIN	TRUE	FALSE	FALSE
RPLK	NULL	NULL	ChEMBL	33	inhibitor	NULL	QUINUPRISTIN/DALFOPRISTIN	chembl:CHEMBL3137691	QUINUPRISTIN/DALFOPRISTIN	TRUE	FALSE	FALSE
RPLM	NULL	NULL	ChEMBL	33	inhibitor	NULL	QUINUPRISTIN/DALFOPRISTIN	chembl:CHEMBL3137691	QUINUPRISTIN/DALFOPRISTIN	TRUE	FALSE	FALSE
RPLN	NULL	NULL	ChEMBL	33	inhibitor	NULL	QUINUPRISTIN/DALFOPRISTIN	chembl:CHEMBL3137691	QUINUPRISTIN/DALFOPRISTIN	TRUE	FALSE	FALSE
RPLO	NULL	NULL	ChEMBL	33	inhibitor	NULL	QUINUPRISTIN/DALFOPRISTIN	chembl:CHEMBL3137691	QUINUPRISTIN/DALFOPRISTIN	TRUE	FALSE	FALSE
RPLP	NULL	NULL	ChEMBL	33	inhibitor	NULL	QUINUPRISTIN/DALFOPRISTIN	chembl:CHEMBL3137691	QUINUPRISTIN/DALFOPRISTIN	TRUE	FALSE	FALSE
RPLQ	NULL	NULL	ChEMBL	33	inhibitor	NULL	QUINUPRISTIN/DALFOPRISTIN	chembl:CHEMBL3137691	QUINUPRISTIN/DALFOPRISTIN	TRUE	FALSE	FALSE
RPLR	NULL	NULL	ChEMBL	33	inhibitor	NULL	QUINUPRISTIN/DALFOPRISTIN	chembl:CHEMBL3137691	QUINUPRISTIN/DALFOPRISTIN	TRUE	FALSE	FALSE
RPLS	NULL	NULL	ChEMBL	33	inhibitor	NULL	QUINUPRISTIN/DALFOPRISTIN	chembl:CHEMBL3137691	QUINUPRISTIN/DALFOPRISTIN	TRUE	FALSE	FALSE
RPLA	NULL	NULL	ChEMBL	33	inhibitor	NULL	QUINUPRISTIN/DALFOPRISTIN	chembl:CHEMBL3137691	QUINUPRISTIN/DALFOPRISTIN	TRUE	FALSE	FALSE
RPLT	NULL	NULL	ChEMBL	33	inhibitor	NULL	QUINUPRISTIN/DALFOPRISTIN	chembl:CHEMBL3137691	QUINUPRISTIN/DALFOPRISTIN	TRUE	FALSE	FALSE
ROCK1	hgnc:10251	ROCK1	ChEMBL	33	inhibitor	0.772172	RIPASUDIL HYDROCHLORIDE DIHYDRATE	chembl:CHEMBL4594454	RIPASUDIL HYDROCHLORIDE DIHYDRATE	FALSE	FALSE	FALSE
ROCK2	hgnc:10252	ROCK2	ChEMBL	33	inhibitor	0.673175	RIPASUDIL HYDROCHLORIDE DIHYDRATE	chembl:CHEMBL4594454	RIPASUDIL HYDROCHLORIDE DIHYDRATE	FALSE	FALSE	FALSE
RPLU	NULL	NULL	ChEMBL	33	inhibitor	NULL	QUINUPRISTIN/DALFOPRISTIN	chembl:CHEMBL3137691	QUINUPRISTIN/DALFOPRISTIN	TRUE	FALSE	FALSE
RPLV	NULL	NULL	ChEMBL	33	inhibitor	NULL	QUINUPRISTIN/DALFOPRISTIN	chembl:CHEMBL3137691	QUINUPRISTIN/DALFOPRISTIN	TRUE	FALSE	FALSE
RPLW	NULL	NULL	ChEMBL	33	inhibitor	NULL	QUINUPRISTIN/DALFOPRISTIN	chembl:CHEMBL3137691	QUINUPRISTIN/DALFOPRISTIN	TRUE	FALSE	FALSE
RPLX	NULL	NULL	ChEMBL	33	inhibitor	NULL	QUINUPRISTIN/DALFOPRISTIN	chembl:CHEMBL3137691	QUINUPRISTIN/DALFOPRISTIN	TRUE	FALSE	FALSE
RPLY	NULL	NULL	ChEMBL	33	inhibitor	NULL	QUINUPRISTIN/DALFOPRISTIN	chembl:CHEMBL3137691	QUINUPRISTIN/DALFOPRISTIN	TRUE	FALSE	FALSE
RPMA	NULL	NULL	ChEMBL	33	inhibitor	NULL	QUINUPRISTIN/DALFOPRISTIN	chembl:CHEMBL3137691	QUINUPRISTIN/DALFOPRISTIN	TRUE	FALSE	FALSE
RPMB	NULL	NULL	ChEMBL	33	inhibitor	NULL	QUINUPRISTIN/DALFOPRISTIN	chembl:CHEMBL3137691	QUINUPRISTIN/DALFOPRISTIN	TRUE	FALSE	FALSE
RPMC	NULL	NULL	ChEMBL	33	inhibitor	NULL	QUINUPRISTIN/DALFOPRISTIN	chembl:CHEMBL3137691	QUINUPRISTIN/DALFOPRISTIN	TRUE	FALSE	FALSE
RPLB	NULL	NULL	ChEMBL	33	inhibitor	NULL	QUINUPRISTIN/DALFOPRISTIN	chembl:CHEMBL3137691	QUINUPRISTIN/DALFOPRISTIN	TRUE	FALSE	FALSE
RPMD	NULL	NULL	ChEMBL	33	inhibitor	NULL	QUINUPRISTIN/DALFOPRISTIN	chembl:CHEMBL3137691	QUINUPRISTIN/DALFOPRISTIN	TRUE	FALSE	FALSE
YKGM	NULL	NULL	ChEMBL	33	inhibitor	NULL	QUINUPRISTIN/DALFOPRISTIN	chembl:CHEMBL3137691	QUINUPRISTIN/DALFOPRISTIN	TRUE	FALSE	FALSE
RPME	NULL	NULL	ChEMBL	33	inhibitor	NULL	QUINUPRISTIN/DALFOPRISTIN	chembl:CHEMBL3137691	QUINUPRISTIN/DALFOPRISTIN	TRUE	FALSE	FALSE
RPMF	NULL	NULL	ChEMBL	33	inhibitor	NULL	QUINUPRISTIN/DALFOPRISTIN	chembl:CHEMBL3137691	QUINUPRISTIN/DALFOPRISTIN	TRUE	FALSE	FALSE
RPMG	NULL	NULL	ChEMBL	33	inhibitor	NULL	QUINUPRISTIN/DALFOPRISTIN	chembl:CHEMBL3137691	QUINUPRISTIN/DALFOPRISTIN	TRUE	FALSE	FALSE
RPMH	NULL	NULL	ChEMBL	33	inhibitor	NULL	QUINUPRISTIN/DALFOPRISTIN	chembl:CHEMBL3137691	QUINUPRISTIN/DALFOPRISTIN	TRUE	FALSE	FALSE
RPMI	NULL	NULL	ChEMBL	33	inhibitor	NULL	QUINUPRISTIN/DALFOPRISTIN	chembl:CHEMBL3137691	QUINUPRISTIN/DALFOPRISTIN	TRUE	FALSE	FALSE
YKGO	NULL	NULL	ChEMBL	33	inhibitor	NULL	QUINUPRISTIN/DALFOPRISTIN	chembl:CHEMBL3137691	QUINUPRISTIN/DALFOPRISTIN	TRUE	FALSE	FALSE
RPLC	NULL	NULL	ChEMBL	33	inhibitor	NULL	QUINUPRISTIN/DALFOPRISTIN	chembl:CHEMBL3137691	QUINUPRISTIN/DALFOPRISTIN	TRUE	FALSE	FALSE
RPLE	NULL	NULL	ChEMBL	33	inhibitor	NULL	QUINUPRISTIN/DALFOPRISTIN	chembl:CHEMBL3137691	QUINUPRISTIN/DALFOPRISTIN	TRUE	FALSE	FALSE
RPLF	NULL	NULL	ChEMBL	33	inhibitor	NULL	QUINUPRISTIN/DALFOPRISTIN	chembl:CHEMBL3137691	QUINUPRISTIN/DALFOPRISTIN	TRUE	FALSE	FALSE
RPLL	NULL	NULL	ChEMBL	33	inhibitor	NULL	QUINUPRISTIN/DALFOPRISTIN	chembl:CHEMBL3137691	QUINUPRISTIN/DALFOPRISTIN	TRUE	FALSE	FALSE
MAPK10	hgnc:6872	MAPK10	ChEMBL	33	inhibitor	1.34635	BRIMAPITIDE, C-TERMINAL ACID	chembl:CHEMBL4297348	BRIMAPITIDE, C-TERMINAL ACID	FALSE	FALSE	FALSE
CD3D	hgnc:1673	CD3D	ChEMBL	33	binder	0.410216	MOSUNETUZUMAB	rxcui:2625122	MOSUNETUZUMAB	TRUE	FALSE	FALSE
CD3E	hgnc:1674	CD3E	ChEMBL	33	binder	0.364637	MOSUNETUZUMAB	rxcui:2625122	MOSUNETUZUMAB	TRUE	FALSE	FALSE
PTGFR	hgnc:9600	PTGFR	ChEMBL	33	agonist	3.75055	AL-12182	chembl:CHEMBL184999	AL-12182	FALSE	FALSE	FALSE
NS5B	NULL	NULL	ChEMBL	33	inhibitor	NULL	TMC-647055	drugbank:DB11822	TMC-647055	FALSE	FALSE	FALSE
TUBA1A	hgnc:20766	TUBA1A	ChEMBL	33	inhibitor	0.0395389	CANTUZUMAB MERTANSINE	ncit:C95782	CANTUZUMAB MERTANSINE	FALSE	FALSE	FALSE
SLC6A2	hgnc:11048	SLC6A2	ChEMBL	33	inhibitor	0.163575	NS-2359	drugbank:DB05805	NS-2359	FALSE	FALSE	FALSE
TUBB1	hgnc:16257	TUBB1	ChEMBL	33	inhibitor	0.0364637	CANTUZUMAB MERTANSINE	ncit:C95782	CANTUZUMAB MERTANSINE	FALSE	FALSE	FALSE
IL17A	hgnc:5981	IL17A	ChEMBL	33	inhibitor	1.00976	TIBULIZUMAB	ncit:C152608	TIBULIZUMAB	FALSE	FALSE	FALSE
S	NULL	NULL	ChEMBL	33	inhibitor	NULL	BAMLANIVIMAB	rxcui:2463114	BAMLANIVIMAB	TRUE	FALSE	FALSE
TUBB1	hgnc:16257	TUBB1	ChEMBL	33	inhibitor	0.0364637	BIVATUZUMAB MERTANSINE	chembl:CHEMBL2109288	BIVATUZUMAB MERTANSINE	FALSE	FALSE	FALSE
FCGR2B	hgnc:3618	FCGR2B	ChEMBL	33	inhibitor	1.64086	OBEXELIMAB	ncit:C170236	OBEXELIMAB	FALSE	FALSE	FALSE
CSF3R	hgnc:2439	CSF3R	ChEMBL	33	agonist	1.00976	EFLAPEGRASTIM	rxcui:2612526	EFLAPEGRASTIM	TRUE	FALSE	FALSE
ERBB2	hgnc:3430	ERBB2	ChEMBL	33	inhibitor	0.345445	KN-026	chembl:CHEMBL4594568	KN-026	FALSE	FALSE	FALSE
DRD3	hgnc:3024	DRD3	ChEMBL	33	inhibitor	0.500073	MESDOPETAM	ncit:C175816	MESDOPETAM	FALSE	FALSE	FALSE
PSEN1	hgnc:9508	PSEN1	ChEMBL	33	inhibitor	0.288504	NIROGACESTAT	rxcui:2670631	NIROGACESTAT	TRUE	FALSE	TRUE
TUBB3	hgnc:20772	TUBB3	ChEMBL	33	inhibitor	0.0400211	ARX-788	chembl:CHEMBL4297892	ARX-788	FALSE	FALSE	FALSE
PKLR	hgnc:9020	PKLR	ChEMBL	33	activator	17.5026	MITAPIVAT SULFATE	rxcui:2595574	MITAPIVAT SULFATE	TRUE	FALSE	FALSE
ABCC8	hgnc:59	ABCC8	ChEMBL	33	blocker	1.75026	MITIGLINIDE	ncit:C81699	MITIGLINIDE	TRUE	FALSE	FALSE
GP	hgnc:18280	RNF130	ChEMBL	33	inhibitor	7.5011	COSFROVIXIMAB	ncit:C171831	COSFROVIXIMAB	FALSE	FALSE	FALSE
TUBB2A	hgnc:12412	TUBB2A	ChEMBL	33	inhibitor	0.0390682	ARX-788	chembl:CHEMBL4297892	ARX-788	FALSE	FALSE	FALSE
E7	NULL	NULL	ChEMBL	33	vaccine	NULL	VERPASEP CALTESPEN	ncit:C2811	VERPASEP CALTESPEN	FALSE	FALSE	FALSE
GHR	hgnc:4263	GHR	ChEMBL	33	agonist	5.25077	SOMATROGON	rxcui:2644503	SOMATROGON	TRUE	FALSE	FALSE
APP	hgnc:620	APP	ChEMBL	33	modulator	0.80781	VALILTRAMIPROSATE	ncit:C186402	VALILTRAMIPROSATE	FALSE	FALSE	FALSE
ACACA	hgnc:84	ACACA	ChEMBL	33	inhibitor	0.570736	CLESACOSTAT	ncit:C177068	CLESACOSTAT	FALSE	FALSE	FALSE
ACHE	hgnc:108	ACHE	ChEMBL	33	inhibitor	2.31651	HUPERZINE A	rxcui:2267703	HUPERZINE A	FALSE	FALSE	FALSE
AR	hgnc:644	AR	ChEMBL	33	cleavage	0.0116944	DIMETHYLCURCUMIN	drugbank:DB06133	DIMETHYLCURCUMIN	FALSE	FALSE	FALSE
GYRB	NULL	NULL	ChEMBL	33	inhibitor	NULL	ZABOFLOXACIN	ncit:C82232	ZABOFLOXACIN	FALSE	FALSE	FALSE
GYRA	NULL	NULL	ChEMBL	33	inhibitor	NULL	ZABOFLOXACIN	ncit:C82232	ZABOFLOXACIN	FALSE	FALSE	FALSE
TUBB3	hgnc:20772	TUBB3	ChEMBL	33	inhibitor	0.0426892	OMBRABULIN	ncit:C78480	OMBRABULIN	FALSE	FALSE	FALSE
EGFR	hgnc:3236	EGFR	ChEMBL	33	inhibitor	0.277818	MOBOCERTINIB SUCCINATE	rxcui:2570737	MOBOCERTINIB SUCCINATE	TRUE	FALSE	FALSE
CASP3	hgnc:1504	CASP3	ClearityFoundationClinicalTrial	2013-06-15	inhibitor	0.166691	PHENOXODIOL	ncit:C2642	IDRONOXIL	FALSE	FALSE	TRUE
EGFR	hgnc:3236	EGFR	ClearityFoundationClinicalTrial	2013-06-15	inhibitor	0.110169	VANDETANIB	rxcui:1098413	VANDETANIB	TRUE	FALSE	TRUE
AURKC	hgnc:11391	AURKC	ClearityFoundationClinicalTrial	2013-06-15	inhibitor	1.31269	AMG900	iuphar.ligand:8060	AMG-900	FALSE	FALSE	TRUE
PI3KCB	hgnc:8976	PIK3CB	ClearityFoundationClinicalTrial	2013-06-15	inhibitor	0.0757686	ZSTK474	iuphar.ligand:7965	ZSTK474	FALSE	FALSE	TRUE
XIAP	hgnc:592	XIAP	ClearityFoundationClinicalTrial	2013-06-15	inhibitor	0.23813	DEHYDROEQUOL	ncit:C2642	IDRONOXIL	FALSE	FALSE	TRUE
ERBB3 TYROSINE KINASE RECEPTOR	hgnc:3431	ERBB3	TTD	2020.06.01	NULL	1.02956	REGN1400	ncit:C103859	ANTI-ERBB3 MONOCLONAL ANTIBODY REGN1400	FALSE	FALSE	FALSE
ABL1	hgnc:76	ABL1	COSMIC	2020-09-04	NULL	0.637458	Nilotinib	rxcui:662281	NILOTINIB	TRUE	FALSE	TRUE
INTEGRIN ALPHA-4	hgnc:6140	ITGA4	TTD	2020.06.01	NULL	1.94473	Senktide	iuphar.ligand:2127	SENKTIDE	FALSE	FALSE	FALSE
SMO	hgnc:11119	SMO	COSMIC	2020-09-04	NULL	15.3147	Vismodegib	rxcui:1242987	VISMODEGIB	TRUE	FALSE	TRUE
ATAD5	hgnc:25752	ATAD5	DTC	2009-02-20	NULL	0.022249	BROMOENOL LACTONE	iuphar.ligand:5149	BROMOENOL LACTONE	FALSE	FALSE	FALSE
RORC	hgnc:10260	RORC	DTC	2009-02-20	NULL	0.0951226	STANOLONE	ncit:C72098	STANOLONE	FALSE	FALSE	FALSE
SMAD3	hgnc:6769	SMAD3	DTC	2009-02-20	NULL	0.0327559	TCMDC-125784	chembl:CHEMBL581574	CHEMBL:CHEMBL581574	FALSE	FALSE	FALSE
NFE2L2	hgnc:7782	NFE2L2	DTC	2009-02-20	NULL	0.0209863	HALCINONIDE	rxcui:5084	HALCINONIDE	TRUE	FALSE	FALSE
PROTO-ONCOGENE C-MET	hgnc:7029	MET	TTD	2020.06.01	NULL	0.250037	CMX-2043	drugbank:DB12795	CMX-2043	FALSE	FALSE	FALSE
SLC29A1	hgnc:11003	SLC29A1	DTC	2009-02-20	NULL	0.0523506	FLUDARABINE	rxcui:24698	FLUDARABINE	TRUE	FALSE	TRUE
ATAD5	hgnc:25752	ATAD5	DTC	2009-02-20	NULL	0.0355984	TCMDC-125602	chembl:CHEMBL580183	CHEMBL:CHEMBL580183	FALSE	FALSE	FALSE
NR3C1	hgnc:7978	NR3C1	DTC	2009-02-20	NULL	0.0182192	CATECHOL	chembl:CHEMBL280998	CATECHOL	FALSE	FALSE	FALSE
MYELOPEROXIDASE	hgnc:7218	MPO	TTD	2020.06.01	NULL	0.583419	AZD4831	iuphar.ligand:12154	MITIPERSTAT	FALSE	FALSE	FALSE
IDH1	hgnc:5382	IDH1	DTC	2009-02-20	NULL	0.0027315	ESTRADIOL VALERATE	rxcui:24395	ESTRADIOL VALERATE	TRUE	FALSE	FALSE
SENP6	hgnc:20944	SENP6	DTC	2009-02-20	NULL	0.500073	TCMDC-125543	chembl:CHEMBL546170	CHEMBL:CHEMBL546170	FALSE	FALSE	FALSE
HSD17B10	hgnc:4800	HSD17B10	DTC	2009-02-20	NULL	0.0211895	TCMDC-123579	chembl:CHEMBL533954	CHEMBL:CHEMBL533954	FALSE	FALSE	FALSE
HBB	hgnc:4827	HBB	DTC	2009-02-20	NULL	0.0724244	TOPOTECAN HYDROCHLORIDE	rxcui:266573	TOPOTECAN HYDROCHLORIDE	TRUE	FALSE	TRUE
CYP2D6	hgnc:2625	CYP2D6	DTC	2009-02-20	NULL	0.00932061	HYCANTHONE	ncit:C550	HYCANTHONE	FALSE	FALSE	FALSE
APP	hgnc:620	APP	DTC	2009-02-20	NULL	0.323124	FERULIC ACID	rxcui:1368647	FERULIC ACID	TRUE	FALSE	FALSE
HSD17B10	hgnc:4800	HSD17B10	DTC	2009-02-20	NULL	0.0423791	TCMDC-124536	chembl:CHEMBL580851	CHEMBL:CHEMBL580851	FALSE	FALSE	FALSE
KDM4E	hgnc:37098	KDM4E	DTC	2009-02-20	NULL	0.0259553	FUSARIC ACID	chembl:CHEMBL24510	FUSARIC ACID	FALSE	FALSE	FALSE
PLATELET-DERIVED GROWTH FACTOR RECEPTOR ALPHA	hgnc:8803	PDGFRA	TTD	2020.06.01	NULL	0.688625	BLU-285	rxcui:2272107	AVAPRITINIB	TRUE	FALSE	TRUE
CYP3A4	hgnc:2637	CYP3A4	DTC	2009-02-20	NULL	0.0195778	REMOXIPRIDE	rxcui:35350	REMOXIPRIDE	TRUE	FALSE	FALSE
GMNN	hgnc:17493	GMNN	DTC	2009-02-20	NULL	0.0546955	TCMDC-123884	chembl:CHEMBL580955	CHEMBL:CHEMBL580955	FALSE	FALSE	FALSE
SMAD3	hgnc:6769	SMAD3	DTC	2009-02-20	NULL	0.0208446	GNF-PF-1644	chembl:CHEMBL600734	CHEMBL:CHEMBL600734	FALSE	FALSE	FALSE
ACP1	hgnc:122	ACP1	DTC	2009-02-20	NULL	1.19336	CEFDINIR	rxcui:25037	CEFDINIR	TRUE	FALSE	FALSE
CASP3	hgnc:1504	CASP3	DTC	2009-02-20	NULL	0.106076	GNF-PF-5151	chembl:CHEMBL576208	CHEMBL:CHEMBL576208	FALSE	FALSE	FALSE
AR	hgnc:644	AR	DTC	2009-02-20	NULL	0.0584718	DINOTERB	chembl:CHEMBL1994620	DINOTERB	FALSE	FALSE	FALSE
MGLL	hgnc:17038	MGLL	DTC	2009-02-20	NULL	3.50051	URB597	iuphar.ligand:4339	URB597	FALSE	FALSE	FALSE
TOLL-LIKE RECEPTOR 9	hgnc:15633	TLR9	TTD	2020.06.01	NULL	1.54434	AST-008	ncit:C157771	CAVROTOLIMOD	FALSE	FALSE	FALSE
GRK5	hgnc:4544	GRK5	DTC	2009-02-20	NULL	0.0614844	SOTRASTAURIN	ncit:C80630	SOTRASTAURIN	FALSE	FALSE	FALSE
STK3	hgnc:11406	STK3	DTC	2009-02-20	NULL	0.0344313	SOTRASTAURIN	ncit:C80630	SOTRASTAURIN	FALSE	FALSE	FALSE
MAPK3	hgnc:6877	MAPK3	DTC	2009-02-20	NULL	1.98142	1H-PYRROLO[2,3-B]PYRIDINE	chembl:CHEMBL389685	CHEMBL:CHEMBL389685	FALSE	FALSE	FALSE
AR	hgnc:644	AR	DTC	2009-02-20	NULL	0.0584718	DICHLOROTRIPHENYLBISMUTHANE	chembl:CHEMBL205061	DICHLOROTRIPHENYLBISMUTHANE	FALSE	FALSE	FALSE
RAB9A	hgnc:9792	RAB9A	DTC	2009-02-20	NULL	0.0520909	DNDI1417031	chembl:CHEMBL1333049	CHEMBL:CHEMBL1333049	FALSE	FALSE	FALSE
TYROSINE-PROTEIN KINASE BTK	hgnc:1133	BTK	TTD	2020.06.01	NULL	1.02956	DTRMWXHS 12	ncit:C130001	BTK INHIBITOR DTRMWXHS-12	FALSE	FALSE	FALSE
MAPT	hgnc:6893	MAPT	DTC	2009-02-20	NULL	0.0198442	NSC-367089	chembl:CHEMBL1543865	CHEMBL:CHEMBL1543865	FALSE	FALSE	FALSE
VDR	hgnc:12679	VDR	DTC	2009-02-20	NULL	0.00857548	CAPTAN	rxcui:1368147	CAPTAN	FALSE	FALSE	FALSE
IDH1	hgnc:5382	IDH1	DTC	2009-02-20	NULL	0.0160476	R(-)-PROPYLNORAPOMORPHINE HCL	chembl:CHEMBL538542	CHEMBL:CHEMBL538542	FALSE	FALSE	FALSE
CELLULAR TUMOR ANTIGEN P53	hgnc:11998	TP53	TTD	2020.06.01	NULL	0.115911	COTI-2	drugbank:DB17507	COTI-2	FALSE	FALSE	FALSE
NTRK2	hgnc:8032	NTRK2	DTC	2009-02-20	NULL	0.0210367	PD-0166285	chembl:CHEMBL3545196	PD-0166285	FALSE	FALSE	FALSE
POLI	hgnc:9182	POLI	DTC	2009-02-20	NULL	0.0352164	PENTAMIDINE ISETHIONATE	rxcui:7995	PENTAMIDINE ISETHIONATE	TRUE	FALSE	FALSE
OPRK1	hgnc:8154	OPRK1	DTC	2009-02-20	NULL	0.123257	DNDI1417132	chembl:CHEMBL1492017	CHEMBL:CHEMBL1492017	FALSE	FALSE	FALSE
VDR	hgnc:12679	VDR	DTC	2009-02-20	NULL	0.0092901	TCMDC-124518	chembl:CHEMBL527584	CHEMBL:CHEMBL527584	FALSE	FALSE	FALSE
IDH1	hgnc:5382	IDH1	DTC	2009-02-20	NULL	0.0641903	MOFEBUTAZONE	rxcui:30202	MOFEBUTAZONE	FALSE	FALSE	FALSE
EHMT2	hgnc:14129	EHMT2	DTC	2009-02-20	NULL	0.00471301	HYPERICIN	rxcui:1546455	HYPERICIN	FALSE	FALSE	FALSE
HSD17B10	hgnc:4800	HSD17B10	DTC	2009-02-20	NULL	0.0181625	3,4-DIDESMETHYL-5-DESHYDROXY-3'-ETHOXYSCLEROIN	chembl:CHEMBL1336287	3,4-DIDESMETHYL-5-DESHYDROXY-3'-ETHOXYSCLEROIN	FALSE	FALSE	FALSE
AR	hgnc:644	AR	DTC	2009-02-20	NULL	0.0146179	TOLVAPTAN	rxcui:358257	TOLVAPTAN	TRUE	FALSE	FALSE
CLK4	hgnc:13659	CLK4	DTC	2009-02-20	NULL	0.119065	GNF-PF-3023	chembl:CHEMBL535331	CHEMBL:CHEMBL535331	FALSE	FALSE	FALSE
CYP2D6	hgnc:2625	CYP2D6	DTC	2009-02-20	NULL	0.0221365	BP-897	iuphar.ligand:7625	BP 897	FALSE	FALSE	FALSE
MAPK1	hgnc:6871	MAPK1	DTC	2009-02-20	NULL	0.0545534	WEDELOLACTONE	iuphar.ligand:5551	WEDELOLACTONE	FALSE	FALSE	FALSE
TP53	hgnc:11998	TP53	DTC	2009-02-20	NULL	0.00579555	VANOXERINE	ncit:C81084	VANOXERINE	FALSE	FALSE	FALSE
ATAD5	hgnc:25752	ATAD5	DTC	2009-02-20	NULL	0.00613766	GR-127935	iuphar.ligand:14	GR 127935	FALSE	FALSE	FALSE
EHMT2	hgnc:14129	EHMT2	DTC	2009-02-20	NULL	0.00218818	4-CHLOROMERCURIBENZOIC ACID	chembl:CHEMBL575867	4-CHLOROMERCURIBENZOIC ACID	FALSE	FALSE	FALSE
TERT	hgnc:11730	TERT	DTC	2009-02-20	NULL	3.00044	2,7-BIS[3-(PROPYLAMINO)PROPIONAMIDO]ANTHRAQUINONE	chembl:CHEMBL481160	CHEMBL:CHEMBL481160	FALSE	FALSE	FALSE
HPGD	hgnc:5154	HPGD	DTC	2009-02-20	NULL	0.00756159	4-CHLOROMERCURIBENZOIC ACID	chembl:CHEMBL575867	4-CHLOROMERCURIBENZOIC ACID	FALSE	FALSE	FALSE
CYP2C19	hgnc:2621	CYP2C19	DTC	2009-02-20	NULL	0.00834515	LY-367265	chembl:CHEMBL1079460	CHEMBL:CHEMBL1079460	FALSE	FALSE	FALSE
HSD17B10	hgnc:4800	HSD17B10	DTC	2009-02-20	NULL	0.0423791	3',4'-DIMETHOXYFLAVONE	chembl:CHEMBL91153	3',4'-DIMETHOXYFLAVONE	FALSE	FALSE	FALSE
CYP1A2	hgnc:2596	CYP1A2	DTC	2009-02-20	NULL	0.00681122	TROGLITAZONE	rxcui:72610	TROGLITAZONE	TRUE	FALSE	FALSE
POLI	hgnc:9182	POLI	DTC	2009-02-20	NULL	0.0112052	MONTELUKAST SODIUM	rxcui:115713	MONTELUKAST SODIUM	TRUE	FALSE	FALSE
ENHANCER OF ZESTE HOMOLOG 2	hgnc:3527	EZH2	TTD	2020.06.01	NULL	1.94473	DS-3201	ncit:C127114	VALEMETOSTAT	FALSE	FALSE	FALSE
GABRB1	hgnc:4081	GABRB1	DTC	2009-02-20	NULL	0.320169	RO-229735	chembl:CHEMBL2170369	CHEMBL:CHEMBL2170369	FALSE	FALSE	FALSE
AR	hgnc:644	AR	DTC	2009-02-20	NULL	0.0292359	HALAZONE	rxcui:59838	HALAZONE	FALSE	FALSE	FALSE
ABCC1	hgnc:51	ABCC1	DTC	2009-02-20	NULL	0.129117	EFAVIRENZ	rxcui:195085	EFAVIRENZ	TRUE	FALSE	FALSE
GMNN	hgnc:17493	GMNN	DTC	2009-02-20	NULL	0.000775823	DIPYRIDAMOLE	rxcui:1191	ASPIRIN	TRUE	FALSE	TRUE
PRKD3	hgnc:9408	PRKD3	DTC	2009-02-20	NULL	0.0252441	PD-0166285	chembl:CHEMBL3545196	PD-0166285	FALSE	FALSE	FALSE
BRCA1	hgnc:1100	BRCA1	DTC	2009-02-20	NULL	0.00396165	DIPYRIDAMOLE	rxcui:1191	ASPIRIN	TRUE	FALSE	TRUE
MAPT	hgnc:6893	MAPT	DTC	2009-02-20	NULL	0.0396883	TCMDC-125580	chembl:CHEMBL528807	CHEMBL:CHEMBL528807	FALSE	FALSE	FALSE
NFKB2	hgnc:7795	NFKB2	DTC	2009-02-20	NULL	0.946084	DIOSMETIN	rxcui:1314347	DIOSMETIN	FALSE	FALSE	FALSE
RIBOSOMAL PROTEIN S6 KINASE BETA-1	hgnc:10436	RPS6KB1	TTD	2020.06.01	NULL	0.315361	M2698	drugbank:DB15431	M-2698	FALSE	FALSE	FALSE
RELA	hgnc:9955	RELA	DTC	2009-02-20	NULL	0.660474	DIOSMETIN	rxcui:1314347	DIOSMETIN	FALSE	FALSE	FALSE
WRN	hgnc:12791	WRN	DTC	2009-02-20	NULL	0.0343187	PYRONIN Y	chembl:CHEMBL1486690	PYRONIN Y	FALSE	FALSE	FALSE
MAP2K2	hgnc:6842	MAP2K2	DTC	2009-02-20	NULL	0.223754	PD-0325901	ncit:C52195	MIRDAMETINIB	FALSE	FALSE	TRUE
NFKB1	hgnc:7794	NFKB1	DTC	2009-02-20	NULL	0.368475	DIOSMETIN	rxcui:1314347	DIOSMETIN	FALSE	FALSE	FALSE
PPARD	hgnc:9235	PPARD	DTC	2009-02-20	NULL	0.0207787	HYCANTHONE	ncit:C550	HYCANTHONE	FALSE	FALSE	FALSE
EGFR	hgnc:3236	EGFR	DTC	2009-02-20	NULL	0.166691	AC-480	iuphar.ligand:7647	BMS-599626	FALSE	FALSE	FALSE
ERBB2	hgnc:3430	ERBB2	DTC	2009-02-20	NULL	0.207267	AC-480	iuphar.ligand:7647	BMS-599626	FALSE	FALSE	FALSE
DNMT1	hgnc:2976	DNMT1	DTC	2009-02-20	NULL	0.0542435	CURCUMIN	rxcui:2955	CURCUMIN	TRUE	FALSE	FALSE
EPIDERMAL GROWTH FACTOR RECEPTOR	hgnc:3236	EGFR	TTD	2020.06.01	NULL	0.0396883	Rogaratinib	ncit:C112205	ROGARATINIB	FALSE	FALSE	TRUE
FOLR1	hgnc:3791	FOLR1	DTC	2009-02-20	NULL	1.16684	LOMETREXOL	ncit:C979	LOMETREXOL	FALSE	FALSE	TRUE
EHMT2	hgnc:14129	EHMT2	DTC	2009-02-20	NULL	0.0102115	GR-89696	iuphar.ligand:1649	GR 89696	FALSE	FALSE	FALSE
STAT6	hgnc:11368	STAT6	DTC	2009-02-20	NULL	0.145855	SU-6656	drugbank:DB08039	(3Z)-N,N-DIMETHYL-2-OXO-3-(4,5,6,7-TETRAHYDRO-1H-INDOL-2-YLMETHYLIDENE)-2,3-DIHYDRO-1H-INDOLE-5-SULFONAMIDE	FALSE	FALSE	FALSE
KIT	hgnc:6342	KIT	DTC	2009-02-20	NULL	0.0575111	BARASERTIB	ncit:C62502	BARASERTIB	FALSE	FALSE	TRUE
PLK1	hgnc:9077	PLK1	DTC	2009-02-20	NULL	0.0182318	ACRIFLAVINE CHLORIDE	chembl:CHEMBL354349	EUFLAVINE	FALSE	FALSE	FALSE
MAPT	hgnc:6893	MAPT	DTC	2009-02-20	NULL	0.000793767	DOXORUBICIN HYDROCHLORIDE	rxcui:142433	DOXORUBICIN HYDROCHLORIDE	TRUE	FALSE	TRUE
BAZ2B	hgnc:963	BAZ2B	DTC	2009-02-20	NULL	0.0307062	NAFRONYL OXALATE	ncit:C87286	NAFRONYL OXALATE	FALSE	FALSE	FALSE
EPIDERMAL GROWTH FACTOR RECEPTOR	hgnc:3236	EGFR	TTD	2020.06.01	NULL	0.277818	RM-1929	ncit:C121850	CETUXIMAB SAROTALOCAN SODIUM	FALSE	FALSE	FALSE
SMN2	hgnc:11118	SMN2	DTC	2009-02-20	NULL	0.0683694	ANISINDIONE	rxcui:17941	ANISINDIONE	TRUE	FALSE	FALSE
CSNK1G2	hgnc:2455	CSNK1G2	DTC	2009-02-20	NULL	0.0721259	ALSTERPAULLONE	drugbank:DB04014	ALSTERPAULLONE	FALSE	FALSE	FALSE
ADM	hgnc:259	ADM	DTC	2009-02-20	NULL	13.1269	NSC-106221	chembl:CHEMBL2063510	CHEMBL:CHEMBL2063510	FALSE	FALSE	FALSE
FLT3	hgnc:3765	FLT3	DTC	2009-02-20	NULL	0.00364181	SP-600125	chembl:CHEMBL1725279	SP-600125	FALSE	FALSE	FALSE
PROLYL ENDOPEPTIDASE FAP	hgnc:3590	FAP	TTD	2020.06.01	NULL	2.6927	RG7461	ncit:C129383	SIMLUKAFUSP ALFA	FALSE	FALSE	FALSE
KHSRP	hgnc:6316	KHSRP	DTC	2009-02-20	NULL	52.5077	GO-Y030	chembl:CHEMBL598509	CHEMBL:CHEMBL598509	FALSE	FALSE	FALSE
RGS4	hgnc:10000	RGS4	DTC	2009-02-20	NULL	0.0245134	GNF-PF-5510	chembl:CHEMBL578741	CHEMBL:CHEMBL578741	FALSE	FALSE	FALSE
TAOK1	hgnc:29259	TAOK1	DTC	2009-02-20	NULL	0.0164446	TAE-684	iuphar.ligand:5714	NVP-TAE684	FALSE	FALSE	FALSE
SMAD3	hgnc:6769	SMAD3	DTC	2009-02-20	NULL	0.0191076	TCMDC-125544	chembl:CHEMBL533602	CHEMBL:CHEMBL533602	FALSE	FALSE	FALSE
PROTEIN-TYROSINE PHOSPHATASE SHP-2	hgnc:9644	PTPN11	TTD	2020.06.01	NULL	5.00073	TNO155	ncit:C139559	BATOPROTAFIB	FALSE	FALSE	FALSE
HCK	hgnc:4840	HCK	DTC	2009-02-20	NULL	0.0833455	AG-1879	iuphar.ligand:9404	PP2	FALSE	FALSE	FALSE
APOBEC3G	hgnc:17357	APOBEC3G	DTC	2009-02-20	NULL	0.0905305	DNDI1318477	chembl:CHEMBL428064	CHEMBL:CHEMBL428064	FALSE	FALSE	FALSE
AKT1	hgnc:391	AKT1	DTC	2009-02-20	NULL	0.369772	N-ACETYLGLUCOSAMINE THIAZOLINE	chembl:CHEMBL257158	CHEMBL:CHEMBL257158	FALSE	FALSE	FALSE
USP1	hgnc:12607	USP1	DTC	2009-02-20	NULL	0.0849639	SJ000244629	chembl:CHEMBL592115	CHEMBL:CHEMBL592115	FALSE	FALSE	FALSE
PIN1	hgnc:8988	PIN1	DTC	2009-02-20	NULL	0.298339	XCT790	iuphar.ligand:2832	XCT790	FALSE	FALSE	FALSE
HSD17B10	hgnc:4800	HSD17B10	DTC	2009-02-20	NULL	0.0141264	N-METHYL-D-ASPARTIC ACID (NMDA)	iuphar.ligand:4268	NMDA	FALSE	FALSE	FALSE
SSTR3	hgnc:11332	SSTR3	DTC	2009-02-20	NULL	3.50051	SOMATOSTATIN	rxcui:9939	SOMATOSTATIN	FALSE	FALSE	FALSE
BROMODOMAIN AND EXTRATERMINAL DOMAIN PROTEIN	hgnc:24456	DNER	TTD	2020.06.01	NULL	0.80781	CPI-0610	ncit:C188265	PELABRESIB	FALSE	FALSE	FALSE
RHOB	hgnc:668	RHOB	DTC	2009-02-20	NULL	11.6684	TRIMETHYL-[3-(TETRADECANE-1-SULFONYLAMINO)-PROPYL]-AMMONIUM IODIDE	chembl:CHEMBL2436861	TRIMETHYL-[3-(TETRADECANE-1-SULFONYLAMINO)-PROPYL]-AMMONIUM IODIDE	FALSE	FALSE	FALSE
MAPT	hgnc:6893	MAPT	DTC	2009-02-20	NULL	0.0170093	TRANSPLATIN	chembl:CHEMBL1386	TRANSPLATIN	FALSE	FALSE	FALSE
RAPGEF3	hgnc:16629	RAPGEF3	DTC	2009-02-20	NULL	0.530381	ESTROPIPATE	rxcui:33747	ESTROPIPATE	TRUE	FALSE	FALSE
STK3	hgnc:11406	STK3	DTC	2009-02-20	NULL	0.0403905	ALSTERPAULLONE	drugbank:DB04014	ALSTERPAULLONE	FALSE	FALSE	FALSE
CYP3A4	hgnc:2637	CYP3A4	DTC	2009-02-20	NULL	0.00135019	CYCLOSPORINE	rxcui:3008	CYCLOSPORINE	TRUE	TRUE	FALSE
ALOX15	hgnc:433	ALOX15	DTC	2009-02-20	NULL	0.0438661	3,3',4'-TRIHYDROXYFLAVONE	chembl:CHEMBL122701	CHEMBL:CHEMBL122701	FALSE	FALSE	FALSE
CYP3A4	hgnc:2637	CYP3A4	DTC	2009-02-20	NULL	0.00435062	ZIDOVUDINE	rxcui:11413	ZIDOVUDINE	TRUE	FALSE	FALSE
SIGNAL TRANSDUCER AND ACTIVATOR OF TRANSCRIPTION 3	hgnc:11364	STAT3	TTD	2020.06.01	NULL	1.75026	IMX-110	ncit:C154569	CURCUMIN/DOXORUBICIN-ENCAPSULATING NANOPARTICLE IMX-110	FALSE	FALSE	FALSE
PRKG1	hgnc:9414	PRKG1	DTC	2009-02-20	NULL	0.0463439	TAE-684	iuphar.ligand:5714	NVP-TAE684	FALSE	FALSE	FALSE
TUBB	hgnc:20778	TUBB	DTC	2009-02-20	NULL	1.07159	PHOMOPSIN A	chembl:CHEMBL446991	PHOMOPSIN A	FALSE	FALSE	FALSE
HSD17B10	hgnc:4800	HSD17B10	DTC	2009-02-20	NULL	0.0158922	NORADRENALINE	iuphar.ligand:484	NORADRENALINE	FALSE	FALSE	FALSE
TDP1	hgnc:18884	TDP1	DTC	2009-02-20	NULL	0.0423449	MERCURIC CHLORIDE	rxcui:1311634	MERCURIC CHLORIDE	FALSE	FALSE	FALSE
EHMT2	hgnc:14129	EHMT2	DTC	2009-02-20	NULL	0.00875274	TCMDC-125738	chembl:CHEMBL527585	CHEMBL:CHEMBL527585	FALSE	FALSE	FALSE
BAZ2B	hgnc:963	BAZ2B	DTC	2009-02-20	NULL	0.0127943	GNF-PF-3148	chembl:CHEMBL81782	CHEMBL:CHEMBL81782	FALSE	FALSE	FALSE
TYROSINE-PROTEIN KINASE UFO	hgnc:905	AXL	TTD	2020.06.01	NULL	0.364637	TP-0903	ncit:C127116	DUBERMATINIB	FALSE	FALSE	FALSE
POLB	hgnc:9174	POLB	DTC	2009-02-20	NULL	0.0290098	COUMESTROL	iuphar.ligand:12437	COUMESTROL	FALSE	FALSE	FALSE
ALDH1A1	hgnc:402	ALDH1A1	DTC	2009-02-20	NULL	0.0168564	3,4-DIDESMETHYL-5-DESHYDROXY-3'-ETHOXYSCLEROIN	chembl:CHEMBL1336287	3,4-DIDESMETHYL-5-DESHYDROXY-3'-ETHOXYSCLEROIN	FALSE	FALSE	FALSE
KDM4E	hgnc:37098	KDM4E	DTC	2009-02-20	NULL	0.00626508	GNF-PF-67	chembl:CHEMBL578512	CHEMBL:CHEMBL578512	FALSE	FALSE	FALSE
EHMT2	hgnc:14129	EHMT2	DTC	2009-02-20	NULL	0.00340384	APOMORPHINE HYDROCHLORIDE HEMIHYDRATE	chembl:CHEMBL1256708	APOMORPHINE HYDROCHLORIDE HEMIHYDRATE	FALSE	FALSE	FALSE
EHMT2	hgnc:14129	EHMT2	DTC	2009-02-20	NULL	0.0306346	SC-514	chembl:CHEMBL193093	CHEMBL:CHEMBL193093	FALSE	FALSE	FALSE
AR	hgnc:644	AR	DTC	2009-02-20	NULL	0.0292359	TEBUCONAZOLE	chembl:CHEMBL487186	TEBUCONAZOLE	FALSE	FALSE	FALSE
MAPT	hgnc:6893	MAPT	DTC	2009-02-20	NULL	0.00457942	RABEPRAZOLE	rxcui:114979	RABEPRAZOLE	TRUE	FALSE	TRUE
CYP3A4	hgnc:2637	CYP3A4	DTC	2009-02-20	NULL	0.0587334	XANTHOXYLIN	chembl:CHEMBL450288	XANTHOXYLIN	FALSE	FALSE	FALSE
NFE2L2	hgnc:7782	NFE2L2	DTC	2009-02-20	NULL	0.0104931	EMETINE HYDROCHLORIDE	rxcui:82015	EMETINE HYDROCHLORIDE	FALSE	FALSE	FALSE
CBX1	hgnc:1551	CBX1	DTC	2009-02-20	NULL	0.0558592	MMV006389	chembl:CHEMBL586000	CHEMBL:CHEMBL586000	FALSE	FALSE	FALSE
ESR1	hgnc:3467	ESR1	DTC	2009-02-20	NULL	0.0408938	STANOLONE	ncit:C72098	STANOLONE	FALSE	FALSE	FALSE
HEPATOCYTE GROWTH FACTOR	hgnc:4893	HGF	TTD	2020.06.01	NULL	0.972364	MP0250	ncit:C117236	VEGF/HGF-TARGETING DARPIN MP0250	FALSE	FALSE	FALSE
KCNH2	hgnc:6251	KCNH2	DTC	2009-02-20	NULL	0.0747973	S-(+)-FLUOXETINE HCL	chembl:CHEMBL1257031	CHEMBL:CHEMBL1257031	FALSE	FALSE	FALSE
HSPA5	hgnc:5238	HSPA5	DTC	2009-02-20	NULL	0.820432	CHLORQUINALDOL	rxcui:2407	CHLORQUINALDOL	TRUE	FALSE	FALSE
BAZ2B	hgnc:963	BAZ2B	DTC	2009-02-20	NULL	0.00697869	CAPSAZEPINE	iuphar.ligand:2461	CAPSAZEPINE	FALSE	FALSE	FALSE
CYP3A5	hgnc:2638	CYP3A5	DTC	2009-02-20	NULL	0.0564599	LAPATINIB	rxcui:480167	LAPATINIB	TRUE	FALSE	TRUE
GMNN	hgnc:17493	GMNN	DTC	2009-02-20	NULL	0.0156273	GNF-PF-4464	chembl:CHEMBL600692	CHEMBL:CHEMBL600692	FALSE	FALSE	FALSE
MAPK SIGNAL-INTEGRATING KINASE 1	hgnc:7110	MKNK1	TTD	2020.06.01	NULL	26.2538	EFT508	ncit:C125062	TOMIVOSERTIB	FALSE	FALSE	FALSE
YES1	hgnc:12841	YES1	DTC	2009-02-20	NULL	0.252441	GW642138X	chembl:CHEMBL373073	GW642138X	FALSE	FALSE	FALSE
RXRA	hgnc:10477	RXRA	DTC	2009-02-20	NULL	0.0636457	7,12-DIMETHYL-BENZO[A]ANTHRACENE	chembl:CHEMBL329673	CHEMBL:CHEMBL329673	FALSE	FALSE	FALSE
HSPB1	hgnc:5246	HSPB1	DTC	2009-02-20	NULL	1.45855	DNDI1417169	chembl:CHEMBL2094499	CHEMBL:CHEMBL2094499	FALSE	FALSE	FALSE
HSD17B10	hgnc:4800	HSD17B10	DTC	2009-02-20	NULL	0.0105948	SURAMIN HEXASODIUM	chembl:CHEMBL413376	SURAMIN HEXASODIUM	FALSE	FALSE	FALSE
AQP4	hgnc:637	AQP4	DTC	2009-02-20	NULL	0.0628082	TOPIRAMATE	rxcui:38404	TOPIRAMATE	TRUE	FALSE	FALSE
SERINE/THREONINE-PROTEIN KINASE MTOR	hgnc:3942	MTOR	TTD	2020.06.01	NULL	0.369772	ABI-009	ncit:C74065	SIROLIMUS ALBUMIN-BOUND NANOPARTICLES	FALSE	FALSE	FALSE
CYP2D6	hgnc:2625	CYP2D6	DTC	2009-02-20	NULL	0.0063247	RIFAMPICIN	rxcui:9384	RIFAMPIN	TRUE	FALSE	FALSE
CYP2C9	hgnc:2623	CYP2C9	DTC	2009-02-20	NULL	0.0303864	PYRILAMINE	rxcui:9009	PYRILAMINE	TRUE	FALSE	FALSE
WRN	hgnc:12791	WRN	DTC	2009-02-20	NULL	0.0140395	MITOXANTRONE	rxcui:7005	MITOXANTRONE	TRUE	FALSE	TRUE
NFKB1	hgnc:7794	NFKB1	DTC	2009-02-20	NULL	0.0307062	EPIGALOCATECHIN GALLATE	iuphar.ligand:7002	EPIGALLOCATECHIN-3-GALLATE	FALSE	FALSE	FALSE
EHMT2	hgnc:14129	EHMT2	DTC	2009-02-20	NULL	0.0153173	PT-103	chembl:CHEMBL398765	CHEMBL:CHEMBL398765	FALSE	FALSE	FALSE
HEPATOCYTE GROWTH FACTOR	hgnc:4893	HGF	TTD	2020.06.01	NULL	9.72364	Ficlatuzumab	ncit:C78844	FICLATUZUMAB	FALSE	TRUE	TRUE
CYP3A4	hgnc:2637	CYP3A4	DTC	2009-02-20	NULL	0.00206082	VALPROIC ACID	rxcui:11118	VALPROIC ACID	TRUE	FALSE	TRUE
MAPT	hgnc:6893	MAPT	DTC	2009-02-20	NULL	0.00626658	A-23187	ncit:C83573	CALCIMYCIN	FALSE	FALSE	FALSE
SMAD3	hgnc:6769	SMAD3	DTC	2009-02-20	NULL	0.0208446	GNF-PF-4459	chembl:CHEMBL585502	CHEMBL:CHEMBL585502	FALSE	FALSE	FALSE
CYP1B1	hgnc:2597	CYP1B1	DTC	2009-02-20	NULL	0.212152	ACACETIN	chembl:CHEMBL243664	ACACETIN	FALSE	FALSE	FALSE
5-HT 1A RECEPTOR	hgnc:5286	HTR1A	TTD	2020.06.01	NULL	0.354782	SEP-363856	drugbank:DB15665	SEP-363856	FALSE	FALSE	FALSE
MAPK9	hgnc:6886	MAPK9	DTC	2009-02-20	NULL	0.0372924	OSI-632	iuphar.ligand:7881	CP-547632	FALSE	FALSE	FALSE
KCNH2	hgnc:6251	KCNH2	DTC	2009-02-20	NULL	0.0747973	IOFETAMINE HYDROCHLORIDE	chembl:CHEMBL1255865	IOFETAMINE HYDROCHLORIDE	FALSE	FALSE	FALSE
NR1I2	hgnc:7968	NR1I2	DTC	2009-02-20	NULL	0.46467	CONICASTEROL E	chembl:CHEMBL1950810	CONICASTEROL E	FALSE	FALSE	FALSE
CYP2D6	hgnc:2625	CYP2D6	DTC	2009-02-20	NULL	0.00681122	TROGLITAZONE	rxcui:72610	TROGLITAZONE	TRUE	FALSE	FALSE
EHMT2	hgnc:14129	EHMT2	DTC	2009-02-20	NULL	0.00340384	GANAXOLONE	rxcui:2604689	GANAXOLONE	TRUE	FALSE	FALSE
MCOLN3	hgnc:13358	MCOLN3	DTC	2009-02-20	NULL	1.09391	BUTACLAMOL HYDROCHLORIDE	ncit:C81089	BUTACLAMOL HYDROCHLORIDE	FALSE	FALSE	FALSE
GLUCAGON	hgnc:4191	GCG	TTD	2020.06.01	NULL	0.673175	JNJ-64565111	ncit:C169932	EFINOPEGDUTIDE	FALSE	FALSE	FALSE
CSNK1A1	hgnc:2451	CSNK1A1	DTC	2009-02-20	NULL	0.109391	AG-1879	iuphar.ligand:9404	PP2	FALSE	FALSE	FALSE
ESR1	hgnc:3467	ESR1	DTC	2009-02-20	NULL	0.0188741	CAPTAN	rxcui:1368147	CAPTAN	FALSE	FALSE	FALSE
TAAR1	hgnc:17734	TAAR1	DTC	2009-02-20	NULL	0.258658	TETRAHYDROZOLINE HYDROCHLORIDE	rxcui:57983	TETRAHYDROZOLINE HYDROCHLORIDE	TRUE	FALSE	FALSE
MAPT	hgnc:6893	MAPT	DTC	2009-02-20	NULL	0.023813	NORDEFRIN	ncit:C81340	NORDEFRIN	FALSE	FALSE	FALSE
MAPK9	hgnc:6886	MAPK9	DTC	2009-02-20	NULL	0.0315551	PD-0166285	chembl:CHEMBL3545196	PD-0166285	FALSE	FALSE	FALSE
CSNK1A1	hgnc:2451	CSNK1A1	DTC	2009-02-20	NULL	0.0368734	SP-600125	chembl:CHEMBL1725279	SP-600125	FALSE	FALSE	FALSE
ATAD5	hgnc:25752	ATAD5	DTC	2009-02-20	NULL	0.0889961	1,2-BIS(3-FLUOROBENZYLIDENE)HYDRAZINE	iuphar.ligand:1424	3,3'-DIFLUOROBENZALDAZINE	FALSE	FALSE	FALSE
DNMT1	hgnc:2976	DNMT1	DTC	2009-02-20	NULL	2.38671	MAHANINE	chembl:CHEMBL590522	MAHANINE	FALSE	FALSE	FALSE
CYP2C19	hgnc:2621	CYP2C19	DTC	2009-02-20	NULL	0.0135609	GYKI-52466	iuphar.ligand:4210	GYKI53784	FALSE	FALSE	FALSE
TSHR	hgnc:12373	TSHR	DTC	2009-02-20	NULL	0.0797989	ALPHA-NAPHTHOFLAVONE	drugbank:DB07453	ALPHA-NAPHTHOFLAVONE	FALSE	FALSE	FALSE
PI3-KINASE GAMMA	hgnc:8978	PIK3CG	TTD	2020.06.01	NULL	0.080781	GSK2126458	ncit:C88270	OMIPALISIB	FALSE	FALSE	TRUE
ALDH1A1	hgnc:402	ALDH1A1	DTC	2009-02-20	NULL	0.0131105	ROFECOXIB	rxcui:232158	ROFECOXIB	TRUE	FALSE	FALSE
SRC	hgnc:11283	SRC	DTC	2009-02-20	NULL	0.00944043	TAE-684	iuphar.ligand:5714	NVP-TAE684	FALSE	FALSE	FALSE
ALOX15	hgnc:433	ALOX15	DTC	2009-02-20	NULL	0.0438661	3,4-DIDESMETHYL-5-DESHYDROXY-3'-ETHOXYSCLEROIN	chembl:CHEMBL1336287	3,4-DIDESMETHYL-5-DESHYDROXY-3'-ETHOXYSCLEROIN	FALSE	FALSE	FALSE
NFE2L2	hgnc:7782	NFE2L2	DTC	2009-02-20	NULL	0.0629588	DNDI1417472	chembl:CHEMBL1563896	CHEMBL:CHEMBL1563896	FALSE	FALSE	FALSE
BLM	hgnc:1058	BLM	DTC	2009-02-20	NULL	0.0463439	ESTRAMUSTINE	rxcui:4089	ESTRAMUSTINE	TRUE	FALSE	FALSE
CYP1A2	hgnc:2596	CYP1A2	DTC	2009-02-20	NULL	0.00590305	SB-216763	iuphar.ligand:8015	SB 216763	FALSE	FALSE	FALSE
CD40L RECEPTOR	hgnc:11919	CD40	TTD	2020.06.01	NULL	2.18782	ASKP-1240	chembl:CHEMBL3990028	BLESELUMAB	FALSE	FALSE	FALSE
LYN	hgnc:6735	LYN	DTC	2009-02-20	NULL	0.0129969	DOVITINIB	ncit:C76199	DOVITINIB	FALSE	FALSE	TRUE
GLS	hgnc:4331	GLS	DTC	2009-02-20	NULL	0.0112052	CURCUMIN	rxcui:2955	CURCUMIN	TRUE	FALSE	FALSE
KCNH2	hgnc:6251	KCNH2	DTC	2009-02-20	NULL	0.0299189	NCG-C00093820-01	chembl:CHEMBL544115	CHEMBL:CHEMBL544115	FALSE	FALSE	FALSE
ATXN2	hgnc:10555	ATXN2	DTC	2009-02-20	NULL	0.00141721	DOXORUBICIN HYDROCHLORIDE	rxcui:142433	DOXORUBICIN HYDROCHLORIDE	TRUE	FALSE	TRUE
TARDBP	hgnc:11571	TARDBP	DTC	2009-02-20	NULL	0.234409	TRIADIMENOL	chembl:CHEMBL520275	TRIADIMENOL	FALSE	FALSE	FALSE
KDM4A	hgnc:22978	KDM4A	DTC	2009-02-20	NULL	0.0148831	SJ000113972	chembl:CHEMBL591137	CHEMBL:CHEMBL591137	FALSE	FALSE	FALSE
APOBEC3G	hgnc:17357	APOBEC3G	DTC	2009-02-20	NULL	0.129329	GNF-PF-4464	chembl:CHEMBL600692	CHEMBL:CHEMBL600692	FALSE	FALSE	FALSE
GMNN	hgnc:17493	GMNN	DTC	2009-02-20	NULL	0.0546955	SJ000117462	chembl:CHEMBL590427	CHEMBL:CHEMBL590427	FALSE	FALSE	FALSE
KAT2A	hgnc:4201	KAT2A	DTC	2009-02-20	NULL	0.0318036	HYPERICIN	rxcui:1546455	HYPERICIN	FALSE	FALSE	FALSE
CYP3A4	hgnc:2637	CYP3A4	DTC	2009-02-20	NULL	0.00734168	TETRABROMOBENZOTRIAZOLE	iuphar.ligand:9372	TBBT	FALSE	FALSE	FALSE
YES1	hgnc:12841	YES1	DTC	2009-02-20	NULL	0.252441	GW561436X	chembl:CHEMBL1885746	GW561436X	FALSE	FALSE	FALSE
TYROSINE-PROTEIN KINASE UFO	hgnc:905	AXL	TTD	2020.06.01	NULL	3.28173	BGB-324	ncit:C121854	BEMCENTINIB	FALSE	FALSE	FALSE
NFE2L2	hgnc:7782	NFE2L2	DTC	2009-02-20	NULL	0.0104931	GNF-PF-4242	chembl:CHEMBL584514	CHEMBL:CHEMBL584514	FALSE	FALSE	FALSE
CYP2C19	hgnc:2621	CYP2C19	DTC	2009-02-20	NULL	0.00452029	FLUMAZENIL	rxcui:4457	FLUMAZENIL	TRUE	FALSE	FALSE
FYN	hgnc:4037	FYN	DTC	2009-02-20	NULL	0.132595	BARASERTIB	ncit:C62502	BARASERTIB	FALSE	FALSE	TRUE
RECQL	hgnc:9948	RECQL	DTC	2009-02-20	NULL	0.0274335	WEDELOLACTONE	iuphar.ligand:5551	WEDELOLACTONE	FALSE	FALSE	FALSE
CYP3A4	hgnc:2637	CYP3A4	DTC	2009-02-20	NULL	0.0195778	METHOCARBAMOL	rxcui:6845	METHOCARBAMOL	TRUE	FALSE	FALSE
HCK	hgnc:4840	HCK	DTC	2009-02-20	NULL	0.0247561	DOVITINIB	ncit:C76199	DOVITINIB	FALSE	FALSE	TRUE
EPAS1	hgnc:3374	EPAS1	DTC	2009-02-20	NULL	8.75128	NEOPETROFORMYNE A	chembl:CHEMBL2177350	NEOPETROFORMYNE A	FALSE	FALSE	FALSE
SMAD3	hgnc:6769	SMAD3	DTC	2009-02-20	NULL	0.0382152	FIDUXOSIN HYDROCHLORIDE	ncit:C81371	FIDUXOSIN HYDROCHLORIDE	FALSE	FALSE	FALSE
COAGULATION FACTOR IIA	hgnc:3535	F2	TTD	2020.06.01	NULL	1.38178	Pegmusirudin	ncit:C175734	PEGMUSIRUDIN	FALSE	FALSE	FALSE
KDM4A	hgnc:22978	KDM4A	DTC	2009-02-20	NULL	0.0396883	TDR78834	chembl:CHEMBL1507526	CHEMBL:CHEMBL1507526	FALSE	FALSE	FALSE
CYP2C9	hgnc:2623	CYP2C9	DTC	2009-02-20	NULL	0.0486182	ZOXAZOLAMINE	ncit:C152966	ZOXAZOLAMINE	FALSE	FALSE	FALSE
L3MBTL1	hgnc:15905	L3MBTL1	DTC	2009-02-20	NULL	0.106076	ERYTHROSINE	rxcui:4061	ERYTHROSINE	TRUE	FALSE	FALSE
GLP1R	hgnc:4324	GLP1R	DTC	2009-02-20	NULL	0.0795571	2-STYRYL-QUINOLINE	chembl:CHEMBL127579	CHEMBL:CHEMBL127579	FALSE	FALSE	FALSE
IDH1	hgnc:5382	IDH1	DTC	2009-02-20	NULL	0.0320952	NSC-158389	chembl:CHEMBL192626	CHEMBL:CHEMBL192626	FALSE	FALSE	FALSE
CYP3A4	hgnc:2637	CYP3A4	DTC	2009-02-20	NULL	0.0146834	JNJ-16259685	iuphar.ligand:1385	JNJ16259685	FALSE	FALSE	FALSE
NR1H4	hgnc:7967	NR1H4	DTC	2009-02-20	NULL	0.02306	DIETHYLSTILBESTROL	rxcui:3390	DIETHYLSTILBESTROL	TRUE	FALSE	FALSE
PRKD2	hgnc:17293	PRKD2	DTC	2009-02-20	NULL	0.0551551	LAUROGUADINE	ncit:C80857	LAUROGUADINE	FALSE	FALSE	FALSE
SERINE/THREONINE-PROTEIN KINASE MTOR	hgnc:3942	MTOR	TTD	2020.06.01	NULL	0.0336157	Salirasib	ncit:C71146	SALIRASIB	FALSE	FALSE	TRUE
MARK2	hgnc:3332	MARK2	DTC	2009-02-20	NULL	0.0247561	DOVITINIB	ncit:C76199	DOVITINIB	FALSE	FALSE	TRUE
GAA	hgnc:4065	GAA	DTC	2009-02-20	NULL	0.0455796	PHLORETIN	rxcui:1368167	PHLORETIN	TRUE	FALSE	FALSE
RAB9A	hgnc:9792	RAB9A	DTC	2009-02-20	NULL	0.0303864	BIOCHANIN	iuphar.ligand:2829	BIOCHANIN A	FALSE	FALSE	FALSE
CYP2C19	hgnc:2621	CYP2C19	DTC	2009-02-20	NULL	0.00774907	RIFAMPICIN	rxcui:9384	RIFAMPIN	TRUE	FALSE	FALSE
VDR	hgnc:12679	VDR	DTC	2009-02-20	NULL	0.00348379	ISOPRENALINE	rxcui:6054	ISOPROTERENOL	TRUE	FALSE	FALSE
CYP2C9	hgnc:2623	CYP2C9	DTC	2009-02-20	NULL	0.0151932	7,8,3'-TRIHYDROXYFLAVONE	chembl:CHEMBL225513	CHEMBL:CHEMBL225513	FALSE	FALSE	FALSE
HSD17B10	hgnc:4800	HSD17B10	DTC	2009-02-20	NULL	0.00747866	EPINEPHRINE BITARTRATE	rxcui:203180	EPINEPHRINE BITARTRATE	TRUE	FALSE	FALSE
CYP1A2	hgnc:2596	CYP1A2	DTC	2009-02-20	NULL	0.00737882	SULFASALAZINE	rxcui:9524	SULFASALAZINE	TRUE	FALSE	FALSE
IDH1	hgnc:5382	IDH1	DTC	2009-02-20	NULL	0.0213968	TRICLABENDAZOLE	rxcui:2118525	TRICLABENDAZOLE	TRUE	FALSE	FALSE
MPHOSPH8	hgnc:29810	MPHOSPH8	DTC	2009-02-20	NULL	0.0202264	CATECHOL	chembl:CHEMBL280998	CATECHOL	FALSE	FALSE	FALSE
POLK	hgnc:9183	POLK	DTC	2009-02-20	NULL	0.0287398	PENTAMIDINE ISETHIONATE	rxcui:7995	PENTAMIDINE ISETHIONATE	TRUE	FALSE	FALSE
HPGD	hgnc:5154	HPGD	DTC	2009-02-20	NULL	0.0211724	ATHRAQUINONES A	chembl:CHEMBL55814	ATHRAQUINONES A	FALSE	FALSE	FALSE
YES1	hgnc:12841	YES1	DTC	2009-02-20	NULL	0.00573729	MITOXANTRONE	rxcui:7005	MITOXANTRONE	TRUE	FALSE	TRUE
MCL1	hgnc:32041	ADAMTSL4-AS1	DTC	2009-02-20	NULL	0.234409	TDR77593	chembl:CHEMBL1510164	CHEMBL:CHEMBL1510164	FALSE	FALSE	FALSE
THRB	hgnc:11799	THRB	DTC	2009-02-20	NULL	0.015448	DAUNORUBICIN HYDROCHLORIDE	rxcui:81992	DAUNORUBICIN HYDROCHLORIDE	TRUE	FALSE	FALSE
SLK	hgnc:11088	SLK	DTC	2009-02-20	NULL	0.0397785	GSK-269962A	drugbank:DB17030	GSK-269962A	FALSE	FALSE	FALSE
CBX1	hgnc:1551	CBX1	DTC	2009-02-20	NULL	0.00581867	GOSSYPOL	ncit:C529	GOSSYPOL	FALSE	FALSE	FALSE
CYP3A4	hgnc:2637	CYP3A4	DTC	2009-02-20	NULL	0.00378925	LAPATINIB	rxcui:480167	LAPATINIB	TRUE	FALSE	TRUE
KDM4A	hgnc:22978	KDM4A	DTC	2009-02-20	NULL	0.0198442	2,3,4-TRIHYDROXYBENZOPHENONE	chembl:CHEMBL1527	CHEMBL:CHEMBL1527	FALSE	FALSE	FALSE
FEN1	hgnc:3650	FEN1	DTC	2009-02-20	NULL	0.00777661	NOREPINEPHRINE	rxcui:7512	NOREPINEPHRINE	TRUE	FALSE	FALSE
PPARD	hgnc:9235	PPARD	DTC	2009-02-20	NULL	0.0789589	HYMECROMONE	rxcui:5556	HYMECROMONE	FALSE	FALSE	FALSE
CYP3A4	hgnc:2637	CYP3A4	DTC	2009-02-20	NULL	0.00279683	GNF-PF-5510	chembl:CHEMBL578741	CHEMBL:CHEMBL578741	FALSE	FALSE	FALSE
CYP1A2	hgnc:2596	CYP1A2	DTC	2009-02-20	NULL	0.0221365	3',4' DICHLOROBENZAMIL	iuphar.ligand:4597	3,4-DICHLOROBENZAMIL	FALSE	FALSE	FALSE
CYTOTOXIC T-LYMPHOCYTE PROTEIN 4	hgnc:2505	CTLA4	TTD	2020.06.01	NULL	0.972364	Tremelimumab	rxcui:2619313	TREMELIMUMAB	TRUE	TRUE	TRUE
DCLK1	hgnc:2700	DCLK1	DTC	2009-02-20	NULL	0.254892	TAE-684	iuphar.ligand:5714	NVP-TAE684	FALSE	FALSE	FALSE
TP53	hgnc:11998	TP53	DTC	2009-02-20	NULL	0.0231822	TEROXIRONE	ncit:C2320	TEROXIRONE	FALSE	FALSE	FALSE
VDR	hgnc:12679	VDR	DTC	2009-02-20	NULL	0.0222963	TRIPHENYLSTANNANOL	chembl:CHEMBL506538	TRIPHENYLSTANNANOL	FALSE	FALSE	FALSE
AR	hgnc:644	AR	DTC	2009-02-20	NULL	0.00104414	METFORMIN HYDROCHLORIDE	rxcui:235743	METFORMIN HYDROCHLORIDE	TRUE	FALSE	TRUE
PRKAA1	hgnc:9376	PRKAA1	DTC	2009-02-20	NULL	0.0315551	PD-0166285	chembl:CHEMBL3545196	PD-0166285	FALSE	FALSE	FALSE
CYP2D6	hgnc:2625	CYP2D6	DTC	2009-02-20	NULL	0.0126494	DOMPERIDONE	rxcui:3626	DOMPERIDONE	TRUE	FALSE	FALSE
MELATONIN RECEPTOR TYPE 1A	hgnc:7463	MTNR1A	TTD	2020.06.01	NULL	2.50037	Neu-P11	chembl:CHEMBL4297523	PIROMELATINE	FALSE	FALSE	FALSE
RRM1	hgnc:10451	RRM1	DTC	2009-02-20	NULL	0.232482	GEMCITABINE	rxcui:12574	GEMCITABINE	TRUE	FALSE	TRUE
PPARD	hgnc:9235	PPARD	DTC	2009-02-20	NULL	0.0116116	PIMOZIDE	rxcui:8331	PIMOZIDE	TRUE	FALSE	FALSE
MITF	hgnc:7105	MITF	DTC	2009-02-20	NULL	0.14153	DNDI1417346	chembl:CHEMBL1490332	CHEMBL:CHEMBL1490332	FALSE	FALSE	FALSE
CYP2D6	hgnc:2625	CYP2D6	DTC	2009-02-20	NULL	0.0177092	INDINAVIR	rxcui:114289	INDINAVIR	TRUE	FALSE	FALSE
APOBEC3F	hgnc:17356	APOBEC3F	DTC	2009-02-20	NULL	0.208364	GNF-PF-4464	chembl:CHEMBL600692	CHEMBL:CHEMBL600692	FALSE	FALSE	FALSE
CYP3A4	hgnc:2637	CYP3A4	DTC	2009-02-20	NULL	0.0097889	BW-373U86	iuphar.ligand:9002	BW373U86	FALSE	FALSE	FALSE
BAZ2B	hgnc:963	BAZ2B	DTC	2009-02-20	NULL	0.00852951	EPIGALOCATECHIN GALLATE	iuphar.ligand:7002	EPIGALLOCATECHIN-3-GALLATE	FALSE	FALSE	FALSE
HDAC8	hgnc:13315	HDAC8	DTC	2009-02-20	NULL	0.244791	BUTYRYLHYDROXAMIC ACID	chembl:CHEMBL1672332	BUTYRYLHYDROXAMIC ACID	FALSE	FALSE	FALSE
ATAD5	hgnc:25752	ATAD5	DTC	2009-02-20	NULL	0.0148327	LEFLUNOMIDE	rxcui:27169	LEFLUNOMIDE	TRUE	FALSE	FALSE
P2Y PURINOCEPTOR 12	hgnc:18124	P2RY12	TTD	2020.06.01	NULL	4.37564	Cangrelor	rxcui:1656052	CANGRELOR	TRUE	FALSE	FALSE
HDAC9	hgnc:14065	HDAC9	DTC	2009-02-20	NULL	0.233367	PHENYLBUTANOIC ACID	rxcui:1546447	4-PHENYLBUTYRIC ACID	TRUE	FALSE	TRUE
MAPT	hgnc:6893	MAPT	DTC	2009-02-20	NULL	0.00793767	QUINALIZARIN	drugbank:DB08660	QUINALIZARIN	FALSE	FALSE	FALSE
HDAC10	hgnc:18128	HDAC10	DTC	2009-02-20	NULL	0.145855	PHENYLBUTANOIC ACID	rxcui:1546447	4-PHENYLBUTYRIC ACID	TRUE	FALSE	TRUE
HDAC2	hgnc:4853	HDAC2	DTC	2009-02-20	NULL	0.187527	PHENYLBUTANOIC ACID	rxcui:1546447	4-PHENYLBUTYRIC ACID	TRUE	FALSE	TRUE
HDAC1	hgnc:4852	HDAC1	DTC	2009-02-20	NULL	0.198142	PHENYLBUTANOIC ACID	rxcui:1546447	4-PHENYLBUTYRIC ACID	TRUE	FALSE	TRUE
SLC5A7	hgnc:14025	SLC5A7	DTC	2009-02-20	NULL	1.81061	BETAINE ALDEHYDE CHLORIDE	chembl:CHEMBL1256576	BETAINE ALDEHYDE CHLORIDE	FALSE	FALSE	FALSE
VASOPRESSIN V2 RECEPTOR	hgnc:897	AVPR2	TTD	2020.06.01	NULL	0.367187	Oxytocin	rxcui:1098	ARGIPRESSIN	TRUE	FALSE	FALSE
KDM4A	hgnc:22978	KDM4A	DTC	2009-02-20	NULL	0.0396883	GNF-PF-3416	chembl:CHEMBL579550	CHEMBL:CHEMBL579550	FALSE	FALSE	FALSE
RARB	hgnc:9865	RARB	DTC	2009-02-20	NULL	1.23547	AC-55649	iuphar.ligand:4055	AC55649	FALSE	FALSE	FALSE
PEROXISOME PROLIFERATOR-ACTIVATED RECEPTOR DELTA	hgnc:9235	PPARD	TTD	2020.06.01	NULL	1.57918	CER-002	chembl:CHEMBL3544958	CER-002	FALSE	FALSE	FALSE
AURKB	hgnc:11390	AURKB	DTC	2009-02-20	NULL	0.013512	PAZOPANIB	rxcui:714438	PAZOPANIB	TRUE	FALSE	TRUE
EHMT2	hgnc:14129	EHMT2	DTC	2009-02-20	NULL	0.0306346	DNDI1417905	chembl:CHEMBL1449731	CHEMBL:CHEMBL1449731	FALSE	FALSE	FALSE
POLH	hgnc:9181	POLH	DTC	2009-02-20	NULL	0.00925082	DAUNORUBICIN HYDROCHLORIDE	rxcui:81992	DAUNORUBICIN HYDROCHLORIDE	TRUE	FALSE	FALSE
HPGD	hgnc:5154	HPGD	DTC	2009-02-20	NULL	0.0264656	SKF-89626	chembl:CHEMBL1256191	CHEMBL:CHEMBL1256191	FALSE	FALSE	FALSE
P4HB	hgnc:8548	P4HB	DTC	2009-02-20	NULL	2.38671	GNF-PF-2976	chembl:CHEMBL579956	CHEMBL:CHEMBL579956	FALSE	FALSE	FALSE
GMNN	hgnc:17493	GMNN	DTC	2009-02-20	NULL	0.0218782	MMV006389	chembl:CHEMBL586000	CHEMBL:CHEMBL586000	FALSE	FALSE	FALSE
CYP2C19	hgnc:2621	CYP2C19	DTC	2009-02-20	NULL	0.0154981	L-694247	iuphar.ligand:15	L-694,247	FALSE	FALSE	FALSE
SMAD3	hgnc:6769	SMAD3	DTC	2009-02-20	NULL	0.0143307	NSC-102742	chembl:CHEMBL1519374	CHEMBL:CHEMBL1519374	FALSE	FALSE	FALSE
ABCG2	hgnc:74	ABCG2	DTC	2009-02-20	NULL	0.0660118	CYCLOSPORINE	rxcui:3008	CYCLOSPORINE	TRUE	TRUE	FALSE
CYP2C9	hgnc:2623	CYP2C9	DTC	2009-02-20	NULL	0.0405152	ASARININ	chembl:CHEMBL43469	ASARININ	FALSE	FALSE	FALSE
ITK	hgnc:6171	ITK	DTC	2009-02-20	NULL	0.0701974	OSI-632	iuphar.ligand:7881	CP-547632	FALSE	FALSE	FALSE
VASCULAR ENDOTHELIAL GROWTH FACTOR RECEPTOR 2	hgnc:6307	KDR	TTD	2020.06.01	NULL	1.10932	PF-00337210	chembl:CHEMBL3545136	PF-00337210	FALSE	FALSE	FALSE
ATM	hgnc:795	ATM	DTC	2009-02-20	NULL	0.719283	SCHISANHENOL	chembl:CHEMBL490125	SCHISANHENOL	FALSE	FALSE	FALSE
IAPP	hgnc:5329	IAPP	DTC	2009-02-20	NULL	0.397785	CURCUMIN	rxcui:2955	CURCUMIN	TRUE	FALSE	FALSE
GMNN	hgnc:17493	GMNN	DTC	2009-02-20	NULL	0.0182318	TRICLABENDAZOLE	rxcui:2118525	TRICLABENDAZOLE	TRUE	FALSE	FALSE
THPO	hgnc:11795	THPO	DTC	2009-02-20	NULL	0.0213099	ELLIPTECINE	chembl:CHEMBL123	ELLIPTECINE	FALSE	FALSE	FALSE
MYELIN BASIC PROTEIN	hgnc:6925	MBP	TTD	2020.06.01	NULL	7.5011	NBI-5788	chembl:CHEMBL2108869	TIPLIMOTIDE	FALSE	FALSE	FALSE
RELA	hgnc:9955	RELA	DTC	2009-02-20	NULL	0.165118	PECTOLINARIGENIN	chembl:CHEMBL78010	PECTOLINARIGENIN	FALSE	FALSE	FALSE
IDH1	hgnc:5382	IDH1	DTC	2009-02-20	NULL	0.00713226	APOMORPHINE HYDROCHLORIDE HEMIHYDRATE	chembl:CHEMBL1256708	APOMORPHINE HYDROCHLORIDE HEMIHYDRATE	FALSE	FALSE	FALSE
BAZ2B	hgnc:963	BAZ2B	DTC	2009-02-20	NULL	0.0191914	GNF-PF-3582	chembl:CHEMBL606167	CHEMBL:CHEMBL606167	FALSE	FALSE	FALSE
KDM4A	hgnc:22978	KDM4A	DTC	2009-02-20	NULL	0.0198442	1-(4-HYDROXYPHENYL)MALEIMIDE	chembl:CHEMBL565893	CHEMBL:CHEMBL565893	FALSE	FALSE	FALSE
CDK2	hgnc:1771	CDK2	DTC	2009-02-20	NULL	0.0524552	(RS)-ROSCOVITINE	chembl:CHEMBL52387	(RS)-ROSCOVITINE	FALSE	FALSE	FALSE
YES1	hgnc:12841	YES1	DTC	2009-02-20	NULL	0.252441	GSK-1030061A	chembl:CHEMBL518968	GSK-1030061A	FALSE	FALSE	FALSE
TSHR	hgnc:12373	TSHR	DTC	2009-02-20	NULL	0.558592	4-CHLORO-BENZOIC ACID	chembl:CHEMBL618	4-CHLORO-BENZOIC ACID	FALSE	FALSE	FALSE
CYP2C19	hgnc:2621	CYP2C19	DTC	2009-02-20	NULL	0.0216974	IRL-2500	iuphar.ligand:3887	IRL 2500	FALSE	FALSE	FALSE
NFE2L2	hgnc:7782	NFE2L2	DTC	2009-02-20	NULL	0.0104931	TCMDC-125606	chembl:CHEMBL536166	CHEMBL:CHEMBL536166	FALSE	FALSE	FALSE
BLM	hgnc:1058	BLM	DTC	2009-02-20	NULL	0.0463439	TCMDC-124224	chembl:CHEMBL580421	CHEMBL:CHEMBL580421	FALSE	FALSE	FALSE
APEX1	hgnc:587	APEX1	DTC	2009-02-20	NULL	0.0175905	SB-216763	iuphar.ligand:8015	SB 216763	FALSE	FALSE	FALSE
MAP KINASE P38	hgnc:6874	MAPK12	TTD	2020.06.01	NULL	0.10804	CI-1040	drugbank:DB12429	CI-1040	FALSE	FALSE	TRUE
MAPK1	hgnc:6871	MAPK1	DTC	2009-02-20	NULL	0.150022	RAC-ARISTOYUNNOLIN D	chembl:CHEMBL2333543	CHEMBL:CHEMBL2333543	FALSE	FALSE	FALSE
IDH1	hgnc:5382	IDH1	DTC	2009-02-20	NULL	0.0427935	PROTRIPTYLINE HYDROCHLORIDE	rxcui:203199	PROTRIPTYLINE HYDROCHLORIDE	TRUE	FALSE	FALSE
POLK	hgnc:9183	POLK	DTC	2009-02-20	NULL	0.0111766	PYRONIN Y	chembl:CHEMBL1486690	PYRONIN Y	FALSE	FALSE	FALSE
RACGAP1	hgnc:9804	RACGAP1	DTC	2009-02-20	NULL	0.150022	HARMOL	chembl:CHEMBL486817	HARMOL	FALSE	FALSE	FALSE
ATXN2	hgnc:10555	ATXN2	DTC	2009-02-20	NULL	0.0708606	GNF-PF-2968	chembl:CHEMBL582473	CHEMBL:CHEMBL582473	FALSE	FALSE	FALSE
PRKCG	hgnc:9402	PRKCG	DTC	2009-02-20	NULL	0.0736433	SB-220025	drugbank:DB04338	SB220025	FALSE	FALSE	FALSE
ATAD5	hgnc:25752	ATAD5	DTC	2009-02-20	NULL	0.0044498	AZACITIDINE	rxcui:1251	AZACITIDINE	TRUE	FALSE	TRUE
STK17A	hgnc:11395	STK17A	DTC	2009-02-20	NULL	0.0299872	TAE-684	iuphar.ligand:5714	NVP-TAE684	FALSE	FALSE	FALSE
NFE2L2	hgnc:7782	NFE2L2	DTC	2009-02-20	NULL	0.0629588	1,8-DINITRO-NAPHTHALENE	chembl:CHEMBL167529	CHEMBL:CHEMBL167529	FALSE	FALSE	FALSE
SGK2	hgnc:13900	SGK2	DTC	2009-02-20	NULL	0.0614844	SOTRASTAURIN	ncit:C80630	SOTRASTAURIN	FALSE	FALSE	FALSE
KMT2A	hgnc:7132	KMT2A	DTC	2009-02-20	NULL	0.273477	DIFLUFENICAN	chembl:CHEMBL1425995	DIFLUFENICAN	FALSE	FALSE	FALSE
EHMT2	hgnc:14129	EHMT2	DTC	2009-02-20	NULL	0.0102115	GALLIC ACID METHYL ESTER	chembl:CHEMBL65675	GALLIC ACID METHYL ESTER	FALSE	FALSE	FALSE
CYP2D6	hgnc:2625	CYP2D6	DTC	2009-02-20	NULL	0.00590305	PAPAVERINE	rxcui:7895	PAPAVERINE	TRUE	FALSE	FALSE
HIF1A	hgnc:4910	HIF1A	DTC	2009-02-20	NULL	0.0106506	PIMOZIDE	rxcui:8331	PIMOZIDE	TRUE	FALSE	FALSE
IDH1	hgnc:5382	IDH1	DTC	2009-02-20	NULL	0.0256761	TCMDC-138263	chembl:CHEMBL535307	CHEMBL:CHEMBL535307	FALSE	FALSE	FALSE
KCNH2	hgnc:6251	KCNH2	DTC	2009-02-20	NULL	0.0498648	BUTACLAMOL HYDROCHLORIDE	ncit:C81089	BUTACLAMOL HYDROCHLORIDE	FALSE	FALSE	FALSE
HDAC3	hgnc:4854	HDAC3	DTC	2009-02-20	NULL	0.213446	URSOLIC ACID	rxcui:1426931	URSOLIC ACID	FALSE	FALSE	FALSE
5-HT 1D RECEPTOR	hgnc:5289	HTR1D	TTD	2020.06.01	NULL	1.15401	Rizatriptan	rxcui:237082	RIZATRIPTAN BENZOATE	TRUE	FALSE	FALSE
SMAD3	hgnc:6769	SMAD3	DTC	2009-02-20	NULL	0.0327559	CUCURBITACIN B	iuphar.ligand:12432	CUCURBITACIN B	FALSE	FALSE	FALSE
AR	hgnc:644	AR	DTC	2009-02-20	NULL	0.0584718	OXYFLUORFEN	chembl:CHEMBL1871400	OXYFLUORFEN	FALSE	FALSE	FALSE
AR	hgnc:644	AR	DTC	2009-02-20	NULL	0.0116944	GNF-PF-3889	chembl:CHEMBL598270	CHEMBL:CHEMBL598270	FALSE	FALSE	FALSE
CASP7	hgnc:1508	CASP7	DTC	2009-02-20	NULL	0.106506	GNF-PF-67	chembl:CHEMBL578512	CHEMBL:CHEMBL578512	FALSE	FALSE	FALSE
AR	hgnc:644	AR	DTC	2009-02-20	NULL	0.116944	(R)-NIPHATENONE A	chembl:CHEMBL1946013	CHEMBL:CHEMBL1946013	FALSE	FALSE	FALSE
PLK1	hgnc:9077	PLK1	DTC	2009-02-20	NULL	0.0324121	DNDI1417055	chembl:CHEMBL1486366	CHEMBL:CHEMBL1486366	FALSE	FALSE	FALSE
NFE2L2	hgnc:7782	NFE2L2	DTC	2009-02-20	NULL	0.0629588	DESACETOXYMATRICARIN	chembl:CHEMBL517040	DESACETOXYMATRICARIN	FALSE	FALSE	FALSE
THRB	hgnc:11799	THRB	DTC	2009-02-20	NULL	0.509783	GNF-PF-3947	chembl:CHEMBL584508	CHEMBL:CHEMBL584508	FALSE	FALSE	FALSE
PTPN1	hgnc:9642	PTPN1	DTC	2009-02-20	NULL	0.700102	DITHIOLETHIONE	chembl:CHEMBL368700	DITHIOLETHIONE	FALSE	FALSE	FALSE
SMAD3	hgnc:6769	SMAD3	DTC	2009-02-20	NULL	0.00573228	AZACITIDINE	rxcui:1251	AZACITIDINE	TRUE	FALSE	TRUE
DOPAMINE D2 RECEPTOR	hgnc:3023	DRD2	TTD	2020.06.01	NULL	0.041508	Dapiprazole	rxcui:22298	DAPIPRAZOLE	TRUE	FALSE	FALSE
PTGES	hgnc:9599	PTGES	DTC	2009-02-20	NULL	1.94473	6BIO	chembl:CHEMBL409450	6BIO	FALSE	FALSE	FALSE
PAX8	hgnc:8622	PAX8	DTC	2009-02-20	NULL	0.0530381	SB-216763	iuphar.ligand:8015	SB 216763	FALSE	FALSE	FALSE
GLS	hgnc:4331	GLS	DTC	2009-02-20	NULL	0.0211298	NSC-228155	chembl:CHEMBL505670	CHEMBL:CHEMBL505670	FALSE	FALSE	FALSE
PTK2	hgnc:9611	PTK2	DTC	2009-02-20	NULL	0.0335298	PAZOPANIB	rxcui:714438	PAZOPANIB	TRUE	FALSE	TRUE
CDK2	hgnc:1771	CDK2	DTC	2009-02-20	NULL	0.011179	SOTRASTAURIN	ncit:C80630	SOTRASTAURIN	FALSE	FALSE	FALSE
NFE2L2	hgnc:7782	NFE2L2	DTC	2009-02-20	NULL	0.0629588	BITERTANOL	chembl:CHEMBL1566634	BITERTANOL	FALSE	FALSE	FALSE
EHMT2	hgnc:14129	EHMT2	DTC	2009-02-20	NULL	0.00191466	NOREPINEPHRINE	rxcui:7512	NOREPINEPHRINE	TRUE	FALSE	FALSE
AR	hgnc:644	AR	DTC	2009-02-20	NULL	0.00487265	CODEINE	rxcui:1545976	CODEINE ANHYDROUS	TRUE	FALSE	FALSE
HPGD	hgnc:5154	HPGD	DTC	2009-02-20	NULL	0.00846898	DEPHOSTATIN	chembl:CHEMBL269733	DEPHOSTATIN	FALSE	FALSE	FALSE
ANGIOTENSINOGENASE RENIN	hgnc:9958	REN	TTD	2020.06.01	NULL	5.25077	CP-80794	chembl:CHEMBL60550	TERLAKIREN	FALSE	FALSE	FALSE
S100A4	hgnc:10494	S100A4	DTC	2009-02-20	NULL	0.116684	DOXORUBICIN HYDROCHLORIDE	rxcui:142433	DOXORUBICIN HYDROCHLORIDE	TRUE	FALSE	TRUE
TP53	hgnc:11998	TP53	DTC	2009-02-20	NULL	0.00579555	PHENYLMERCURIC ACETATE	rxcui:1426778	PHENYLMERCURIC ACETATE	FALSE	FALSE	FALSE
POLH	hgnc:9181	POLH	DTC	2009-02-20	NULL	0.203518	TALAROFLAVONE	chembl:CHEMBL408995	TALAROFLAVONE	FALSE	FALSE	FALSE
VDR	hgnc:12679	VDR	DTC	2009-02-20	NULL	0.0159259	CARBONYL CYANIDE P-TRIFLUOROMETHOXYPHENYL HYDRAZONE	chembl:CHEMBL457504	CHEMBL:CHEMBL457504	FALSE	FALSE	FALSE
KDM4A	hgnc:22978	KDM4A	DTC	2009-02-20	NULL	0.00595325	CALMIDAZOLIUM CHLORIDE	chembl:CHEMBL1208858	CALMIDAZOLIUM CHLORIDE	FALSE	FALSE	FALSE
S100A4	hgnc:10494	S100A4	DTC	2009-02-20	NULL	0.530381	DAUNORUBICIN HYDROCHLORIDE	rxcui:81992	DAUNORUBICIN HYDROCHLORIDE	TRUE	FALSE	FALSE
HIF1A	hgnc:4910	HIF1A	DTC	2009-02-20	NULL	0.0724244	L-655240	chembl:CHEMBL362223	CHEMBL:CHEMBL362223	FALSE	FALSE	FALSE
KDR	hgnc:6307	KDR	DTC	2009-02-20	NULL	0.0336157	BARASERTIB	ncit:C62502	BARASERTIB	FALSE	FALSE	TRUE
AR	hgnc:644	AR	DTC	2009-02-20	NULL	0.00584718	CHLOROXINE	rxcui:20875	CHLOROXINE	TRUE	FALSE	FALSE
MAPK1	hgnc:6871	MAPK1	DTC	2009-02-20	NULL	0.0272767	TYRPHOSTIN AG-835	drugbank:DB16763	TYRPHOSTIN AG 835	FALSE	FALSE	FALSE
HSP90AA1	hgnc:5253	HSP90AA1	DTC	2009-02-20	NULL	0.0362122	CHLOROXINE	rxcui:20875	CHLOROXINE	TRUE	FALSE	FALSE
CYP3A4	hgnc:2637	CYP3A4	DTC	2009-02-20	NULL	0.00587334	ATHRAQUINONES A	chembl:CHEMBL55814	ATHRAQUINONES A	FALSE	FALSE	FALSE
C-C CHEMOKINE RECEPTOR TYPE 5	hgnc:1606	CCR5	TTD	2020.06.01	NULL	3.93808	Tak-220	iuphar.ligand:800	TAK-220	FALSE	FALSE	FALSE
TP53	hgnc:11998	TP53	DTC	2009-02-20	NULL	0.00399693	GNF-PF-67	chembl:CHEMBL578512	CHEMBL:CHEMBL578512	FALSE	FALSE	FALSE
EHMT2	hgnc:14129	EHMT2	DTC	2009-02-20	NULL	0.0153173	NSC-353263	chembl:CHEMBL1383812	CHEMBL:CHEMBL1383812	FALSE	FALSE	FALSE
HSP90AA1	hgnc:5253	HSP90AA1	DTC	2009-02-20	NULL	0.0603536	1-(4-HYDROXYPHENYL)MALEIMIDE	chembl:CHEMBL565893	CHEMBL:CHEMBL565893	FALSE	FALSE	FALSE
USP1	hgnc:12607	USP1	DTC	2009-02-20	NULL	0.0849639	SODIUM LAURYL SULFATE	rxcui:9871	SODIUM DODECYL SULFATE	TRUE	FALSE	FALSE
KDM4A	hgnc:22978	KDM4A	DTC	2009-02-20	NULL	0.0297663	4-HYDROXYDERRICIN	chembl:CHEMBL458094	CHEMBL:CHEMBL458094	FALSE	FALSE	FALSE
KCNH2	hgnc:6251	KCNH2	DTC	2009-02-20	NULL	0.0373986	DIPHENHYDRAMINE HYDROCHLORIDE	rxcui:1362	DIPHENHYDRAMINE HYDROCHLORIDE	TRUE	FALSE	FALSE
VOLTAGE-GATED POTASSIUM CHANNEL KV7.1	hgnc:6294	KCNQ1	TTD	2020.06.01	NULL	1.43203	Indapamide	rxcui:5764	INDAPAMIDE	TRUE	FALSE	FALSE
ALDH1A1	hgnc:402	ALDH1A1	DTC	2009-02-20	NULL	0.0393316	2,4-HEXADIENAL	chembl:CHEMBL1576086	2,4-HEXADIENAL	FALSE	FALSE	FALSE
CYP1A2	hgnc:2596	CYP1A2	DTC	2009-02-20	NULL	0.00295153	AG-1879	iuphar.ligand:9404	PP2	FALSE	FALSE	FALSE
CYP1A2	hgnc:2596	CYP1A2	DTC	2009-02-20	NULL	0.00983842	ANIRACETAM	rxcui:17939	ANIRACETAM	FALSE	FALSE	FALSE
BLM	hgnc:1058	BLM	DTC	2009-02-20	NULL	0.0242754	GNF-PF-5510	chembl:CHEMBL578741	CHEMBL:CHEMBL578741	FALSE	FALSE	FALSE
EHMT2	hgnc:14129	EHMT2	DTC	2009-02-20	NULL	0.00139248	MITOXANTRONE	rxcui:7005	MITOXANTRONE	TRUE	FALSE	TRUE
IDH1	hgnc:5382	IDH1	DTC	2009-02-20	NULL	0.128381	LEVOMEPROMAZINE MALEATE	rxcui:160372	LEVOMEPROMAZINE MALEATE	FALSE	FALSE	FALSE
CYP1A2	hgnc:2596	CYP1A2	DTC	2009-02-20	NULL	0.00681122	LY-367265	chembl:CHEMBL1079460	CHEMBL:CHEMBL1079460	FALSE	FALSE	FALSE
ADRB2	hgnc:286	ADRB2	DTC	2009-02-20	NULL	0.203518	RACEPINEPHRINE HYDROCHLORIDE	rxcui:314610	RACEPINEPHRINE HYDROCHLORIDE	TRUE	FALSE	FALSE
ALDH1A1	hgnc:402	ALDH1A1	DTC	2009-02-20	NULL	0.0168564	TRANSPLATIN	chembl:CHEMBL1386	TRANSPLATIN	FALSE	FALSE	FALSE
CYP1A2	hgnc:2596	CYP1A2	DTC	2009-02-20	NULL	0.00590305	ACACETIN	chembl:CHEMBL243664	ACACETIN	FALSE	FALSE	FALSE
MAPT	hgnc:6893	MAPT	DTC	2009-02-20	NULL	0.0297663	CARBONYL CYANIDE M-CHLOROPHENYLHYDRAZONE	chembl:CHEMBL224214	CARBONYL CYANIDE M-CHLOROPHENYLHYDRAZONE	FALSE	FALSE	FALSE
HIF1A	hgnc:4910	HIF1A	DTC	2009-02-20	NULL	0.0144849	TOPOTECAN HYDROCHLORIDE	rxcui:266573	TOPOTECAN HYDROCHLORIDE	TRUE	FALSE	TRUE
KAT2A	hgnc:4201	KAT2A	DTC	2009-02-20	NULL	0.037586	CLOSANTEL	ncit:C79920	CLOSANTEL	FALSE	FALSE	FALSE
GLP1R	hgnc:4324	GLP1R	DTC	2009-02-20	NULL	0.0176794	PYRONIN Y	chembl:CHEMBL1486690	PYRONIN Y	FALSE	FALSE	FALSE
AR	hgnc:644	AR	DTC	2009-02-20	NULL	0.0292359	FIPRONIL	rxcui:1433761	FIPRONIL	FALSE	FALSE	FALSE
BRCA1	hgnc:1100	BRCA1	DTC	2009-02-20	NULL	0.279296	SCH-53020	chembl:CHEMBL66279	CHEMBL:CHEMBL66279	FALSE	FALSE	FALSE
5-HT 4 RECEPTOR	hgnc:5299	HTR4	TTD	2020.06.01	NULL	0.897567	Tegaserod	rxcui:139778	TEGASEROD	TRUE	FALSE	FALSE
MPHOSPH8	hgnc:29810	MPHOSPH8	DTC	2009-02-20	NULL	0.00794608	NIFEDIPINE	rxcui:7417	NIFEDIPINE	TRUE	FALSE	FALSE
POLI	hgnc:9182	POLI	DTC	2009-02-20	NULL	0.0352164	TRANSPLATIN	chembl:CHEMBL1386	TRANSPLATIN	FALSE	FALSE	FALSE
KDM4A	hgnc:22978	KDM4A	DTC	2009-02-20	NULL	0.023813	DIETHYLCARBAMAZINE CITRATE	rxcui:203175	DIETHYLCARBAMAZINE CITRATE	TRUE	FALSE	FALSE
HPSE	hgnc:5164	HPSE	DTC	2009-02-20	NULL	0.972364	REL-CISAPRIDE	chembl:CHEMBL74656	REL-CISAPRIDE	FALSE	FALSE	FALSE
USP1	hgnc:12607	USP1	DTC	2009-02-20	NULL	0.023172	TCMDC-124224	chembl:CHEMBL580421	CHEMBL:CHEMBL580421	FALSE	FALSE	FALSE
KDM4E	hgnc:37098	KDM4E	DTC	2009-02-20	NULL	0.0100937	CLIOQUINOL	rxcui:5942	CLIOQUINOL	TRUE	FALSE	FALSE
AR	hgnc:644	AR	DTC	2009-02-20	NULL	0.0116944	ACETOCHLOR	chembl:CHEMBL1517425	ACETOCHLOR	FALSE	FALSE	FALSE
POLI	hgnc:9182	POLI	DTC	2009-02-20	NULL	0.123257	NSC-121858	chembl:CHEMBL483838	CHEMBL:CHEMBL483838	FALSE	FALSE	FALSE
ALDH1A1	hgnc:402	ALDH1A1	DTC	2009-02-20	NULL	0.0589974	TIOPRONIN	rxcui:6765	TIOPRONIN	TRUE	FALSE	FALSE
MUSCARINIC ACETYLCHOLINE RECEPTOR M3	hgnc:1952	CHRM3	TTD	2020.06.01	NULL	0.141913	LAS-34273	rxcui:1303098	ACLIDINIUM	TRUE	FALSE	FALSE
MARK4	hgnc:13538	MARK4	DTC	2009-02-20	NULL	0.0866463	DOVITINIB	ncit:C76199	DOVITINIB	FALSE	FALSE	TRUE
AR	hgnc:644	AR	DTC	2009-02-20	NULL	0.0584718	CALCIUM PANTOTHENATE	rxcui:1918	CALCIUM PANTOTHENATE	TRUE	FALSE	FALSE
NFE2L2	hgnc:7782	NFE2L2	DTC	2009-02-20	NULL	0.0314794	TETRADIFON	chembl:CHEMBL437926	TETRADIFON	FALSE	FALSE	FALSE
MAPT	hgnc:6893	MAPT	DTC	2009-02-20	NULL	0.0148831	GNF-PF-5007	chembl:CHEMBL1989853	CHEMBL:CHEMBL1989853	FALSE	FALSE	FALSE
PHOSPHO1	hgnc:16815	PHOSPHO1	DTC	2009-02-20	NULL	0.905305	LANSOPRAZOLE	rxcui:17128	LANSOPRAZOLE	TRUE	FALSE	FALSE
5-HT 1A RECEPTOR	hgnc:5286	HTR1A	TTD	2020.06.01	NULL	0.354782	Umespirone	ncit:C152798	UMESPIRONE	FALSE	FALSE	FALSE
AKR1B10	hgnc:382	AKR1B10	DTC	2009-02-20	NULL	2.62538	ENOXOLONE	ncit:C526	ENOXOLONE	FALSE	FALSE	FALSE
NPC1	hgnc:7897	NPC1	DTC	2009-02-20	NULL	0.129649	DNDI1417111	chembl:CHEMBL2094456	CHEMBL:CHEMBL2094456	FALSE	FALSE	FALSE
SMAD3	hgnc:6769	SMAD3	DTC	2009-02-20	NULL	0.114646	AMINOQUINOL	ncit:C73273	AMINOQUINOL	FALSE	FALSE	FALSE
HIF1A	hgnc:4910	HIF1A	DTC	2009-02-20	NULL	0.0144849	DEPHOSTATIN	chembl:CHEMBL269733	DEPHOSTATIN	FALSE	FALSE	FALSE
KDM4A	hgnc:22978	KDM4A	DTC	2009-02-20	NULL	0.00384081	SJ000044511	chembl:CHEMBL592124	CHEMBL:CHEMBL592124	FALSE	FALSE	FALSE
EHMT2	hgnc:14129	EHMT2	DTC	2009-02-20	NULL	0.00680768	N-METHYL-D-ASPARTIC ACID (NMDA)	iuphar.ligand:4268	NMDA	FALSE	FALSE	FALSE
CYP3A4	hgnc:2637	CYP3A4	DTC	2009-02-20	NULL	0.00489445	SULFASALAZINE	rxcui:9524	SULFASALAZINE	TRUE	FALSE	FALSE
KAT2A	hgnc:4201	KAT2A	DTC	2009-02-20	NULL	0.0590637	PENTAMIDINE ISETHIONATE	rxcui:7995	PENTAMIDINE ISETHIONATE	TRUE	FALSE	FALSE
CASPASE-3	hgnc:1504	CASP3	TTD	2020.06.01	NULL	2.33367	PAC1	iuphar.ligand:5238	PAC1	FALSE	FALSE	FALSE
MEN1	hgnc:7010	MEN1	DTC	2009-02-20	NULL	0.0883968	NSC-69187	chembl:CHEMBL19954	CHEMBL:CHEMBL19954	FALSE	FALSE	FALSE
BLM	hgnc:1058	BLM	DTC	2009-02-20	NULL	0.0424819	BEXAROTENE	rxcui:233272	BEXAROTENE	TRUE	FALSE	TRUE
RET	hgnc:9967	RET	DTC	2009-02-20	NULL	0.00629362	TAE-684	iuphar.ligand:5714	NVP-TAE684	FALSE	FALSE	FALSE
BAZ2B	hgnc:963	BAZ2B	DTC	2009-02-20	NULL	0.0118101	DITHIAZANINE IODIDE	ncit:C75216	DITHIAZANINE IODIDE	FALSE	FALSE	FALSE
ALOX15	hgnc:433	ALOX15	DTC	2009-02-20	NULL	0.0255885	GUTHION	chembl:CHEMBL530115	GUTHION	FALSE	FALSE	FALSE
EHMT2	hgnc:14129	EHMT2	DTC	2009-02-20	NULL	0.00340384	CLIOQUINOL	rxcui:5942	CLIOQUINOL	TRUE	FALSE	FALSE
IDH1	hgnc:5382	IDH1	DTC	2009-02-20	NULL	0.0213968	CLOFOCTOL	rxcui:21264	CLOFOCTOL	FALSE	FALSE	FALSE
POLK	hgnc:9183	POLK	DTC	2009-02-20	NULL	0.0167649	TCMDC-124266	chembl:CHEMBL124006	CHEMBL:CHEMBL124006	FALSE	FALSE	FALSE
CTNNB1	hgnc:2514	CTNNB1	DTC	2009-02-20	NULL	0.0611978	DITHIAZANINE IODIDE	ncit:C75216	DITHIAZANINE IODIDE	FALSE	FALSE	FALSE
GLP1R	hgnc:4324	GLP1R	DTC	2009-02-20	NULL	0.318228	4-{[([4-(TRIFLUOROMETHYL)PHENYL]AMINO}CARBONYL)AMINO]BENZENESULFONAMIDE	chembl:CHEMBL1337519	CHEMBL:CHEMBL1337519	FALSE	FALSE	FALSE
APOBEC3F	hgnc:17356	APOBEC3F	DTC	2009-02-20	NULL	0.0634151	GNF-PF-1919	iuphar.ligand:8482	DECYNIUM 22	FALSE	FALSE	FALSE
ABAT	hgnc:23	ABAT	DTC	2009-02-20	NULL	0.0847069	VALPROIC ACID	rxcui:11118	VALPROIC ACID	TRUE	FALSE	TRUE
TAOK1	hgnc:29259	TAOK1	DTC	2009-02-20	NULL	0.032573	PD-0166285	chembl:CHEMBL3545196	PD-0166285	FALSE	FALSE	FALSE
CYP2C9	hgnc:2623	CYP2C9	DTC	2009-02-20	NULL	0.0173636	L-733060	chembl:CHEMBL1256740	CHEMBL:CHEMBL1256740	FALSE	FALSE	FALSE
KDM4E	hgnc:37098	KDM4E	DTC	2009-02-20	NULL	0.00908437	PHENYLMERCURIC ACETATE	rxcui:1426778	PHENYLMERCURIC ACETATE	FALSE	FALSE	FALSE
PRKD2	hgnc:17293	PRKD2	DTC	2009-02-20	NULL	0.0149936	TAE-684	iuphar.ligand:5714	NVP-TAE684	FALSE	FALSE	FALSE
TNK2	hgnc:19297	TNK2	DTC	2009-02-20	NULL	0.0283213	TAE-684	iuphar.ligand:5714	NVP-TAE684	FALSE	FALSE	FALSE
MAPK1	hgnc:6871	MAPK1	DTC	2009-02-20	NULL	0.00909224	DAUNORUBICIN HYDROCHLORIDE	rxcui:81992	DAUNORUBICIN HYDROCHLORIDE	TRUE	FALSE	FALSE
RAD52	hgnc:9824	RAD52	DTC	2009-02-20	NULL	0.198893	TCMDC-124495	chembl:CHEMBL532452	CHEMBL:CHEMBL532452	FALSE	FALSE	FALSE
SMN1	hgnc:11117	SMN1	DTC	2009-02-20	NULL	0.198893	RETUSIN 7-METHYL ETHER	chembl:CHEMBL1290347	RETUSIN 7-METHYL ETHER	FALSE	FALSE	FALSE
SMN2	hgnc:11118	SMN2	DTC	2009-02-20	NULL	0.205108	RETUSIN 7-METHYL ETHER	chembl:CHEMBL1290347	RETUSIN 7-METHYL ETHER	FALSE	FALSE	FALSE
PRKAA2	hgnc:9377	PRKAA2	DTC	2009-02-20	NULL	4.77342	HL010183	chembl:CHEMBL2348411	CHEMBL:CHEMBL2348411	FALSE	FALSE	FALSE
NPC1	hgnc:7897	NPC1	DTC	2009-02-20	NULL	0.0486182	4'-METHOXYFLAVONE	chembl:CHEMBL16312	4'-METHOXYFLAVONE	FALSE	FALSE	FALSE
CYP2D6	hgnc:2625	CYP2D6	DTC	2009-02-20	NULL	0.0177092	HARMOL	chembl:CHEMBL486817	HARMOL	FALSE	FALSE	FALSE
CLK4	hgnc:13659	CLK4	DTC	2009-02-20	NULL	0.0824296	(RS)-ROSCOVITINE	chembl:CHEMBL52387	(RS)-ROSCOVITINE	FALSE	FALSE	FALSE
NFKB1	hgnc:7794	NFKB1	DTC	2009-02-20	NULL	0.368475	ANDROGRAPHOLIDE	ncit:C61637	ANDROGRAPHOLIDE	FALSE	FALSE	FALSE
SNCA	hgnc:11138	SNCA	DTC	2009-02-20	NULL	0.144649	PARAROSANILINE	chembl:CHEMBL1368322	PARAROSANILINE	FALSE	FALSE	FALSE
ESR1	hgnc:3467	ESR1	DTC	2009-02-20	NULL	0.163575	NSC-45174	iuphar.ligand:7028	AMI-1	FALSE	FALSE	FALSE
NFE2L2	hgnc:7782	NFE2L2	DTC	2009-02-20	NULL	0.0104931	DNDI1417132	chembl:CHEMBL1492017	CHEMBL:CHEMBL1492017	FALSE	FALSE	FALSE
BLK	hgnc:1057	BLK	DTC	2009-02-20	NULL	0.0121377	TAE-684	iuphar.ligand:5714	NVP-TAE684	FALSE	FALSE	FALSE
CYP2D6	hgnc:2625	CYP2D6	DTC	2009-02-20	NULL	0.0221365	3',4' DICHLOROBENZAMIL	iuphar.ligand:4597	3,4-DICHLOROBENZAMIL	FALSE	FALSE	FALSE
NFE2L2	hgnc:7782	NFE2L2	DTC	2009-02-20	NULL	0.0629588	4-PHENYLAZO-PHENYLAMINE	chembl:CHEMBL83761	CHEMBL:CHEMBL83761	FALSE	FALSE	FALSE
KDM4E	hgnc:37098	KDM4E	DTC	2009-02-20	NULL	0.013976	CIANIDANOL	rxcui:1367177	CATECHIN	TRUE	FALSE	FALSE
CYP2C19	hgnc:2621	CYP2C19	DTC	2009-02-20	NULL	0.0271217	BETA-CCM	chembl:CHEMBL453066	BETA-CCM	FALSE	FALSE	FALSE
ATAD5	hgnc:25752	ATAD5	DTC	2009-02-20	NULL	0.044498	TCMDC-123641	chembl:CHEMBL532849	CHEMBL:CHEMBL532849	FALSE	FALSE	FALSE
TARDBP	hgnc:11571	TARDBP	DTC	2009-02-20	NULL	0.0937637	CLOROPHENE	rxcui:21290	CLOROPHENE	FALSE	FALSE	FALSE
POLK	hgnc:9183	POLK	DTC	2009-02-20	NULL	0.0251474	7,8,3'-TRIHYDROXYFLAVONE	chembl:CHEMBL225513	CHEMBL:CHEMBL225513	FALSE	FALSE	FALSE
L3MBTL1	hgnc:15905	L3MBTL1	DTC	2009-02-20	NULL	0.0954685	DNDI1318477	chembl:CHEMBL428064	CHEMBL:CHEMBL428064	FALSE	FALSE	FALSE
VDR	hgnc:12679	VDR	DTC	2009-02-20	NULL	0.0278703	PROPICONAZOLE	ncit:C97997	PROPICONAZOLE	FALSE	FALSE	FALSE
AR	hgnc:644	AR	DTC	2009-02-20	NULL	0.000389812	DOXORUBICIN HYDROCHLORIDE	rxcui:142433	DOXORUBICIN HYDROCHLORIDE	TRUE	FALSE	TRUE
BRCA1	hgnc:1100	BRCA1	DTC	2009-02-20	NULL	0.0930987	TCMDC-124327	chembl:CHEMBL581929	CHEMBL:CHEMBL581929	FALSE	FALSE	FALSE
HSD17B10	hgnc:4800	HSD17B10	DTC	2009-02-20	NULL	0.0635686	HAPLAMINE	chembl:CHEMBL1488010	HAPLAMINE	FALSE	FALSE	FALSE
ESR1	hgnc:3467	ESR1	DTC	2009-02-20	NULL	0.490726	BENZHYDRYL 4-HYDROXYBENZOATE	chembl:CHEMBL2071180	CHEMBL:CHEMBL2071180	FALSE	FALSE	FALSE
PRKCD	hgnc:9399	PRKCD	DTC	2009-02-20	NULL	0.0159307	TAE-684	iuphar.ligand:5714	NVP-TAE684	FALSE	FALSE	FALSE
AR	hgnc:644	AR	DTC	2009-02-20	NULL	0.0194906	2-MERCAPTOBENZIMIDAZOLE	chembl:CHEMBL70141	2-MERCAPTOBENZIMIDAZOLE	FALSE	FALSE	FALSE
THRB	hgnc:11799	THRB	DTC	2009-02-20	NULL	0.0318615	SPIRONOLACTONE	rxcui:9997	SPIRONOLACTONE	TRUE	FALSE	FALSE
BAZ2B	hgnc:963	BAZ2B	DTC	2009-02-20	NULL	0.00274163	NIFEDIPINE	rxcui:7417	NIFEDIPINE	TRUE	FALSE	FALSE
RECQL	hgnc:9948	RECQL	DTC	2009-02-20	NULL	0.00862195	NSC-228155	chembl:CHEMBL505670	CHEMBL:CHEMBL505670	FALSE	FALSE	FALSE
PTGS2	hgnc:9605	PTGS2	DTC	2009-02-20	NULL	0.0795571	URSOLIC ACID	rxcui:1426931	URSOLIC ACID	FALSE	FALSE	FALSE
CYP3A4	hgnc:2637	CYP3A4	DTC	2009-02-20	NULL	0.0117467	U-50488	iuphar.ligand:1652	U50488	FALSE	FALSE	FALSE
MAPT	hgnc:6893	MAPT	DTC	2009-02-20	NULL	0.00360803	DAUNORUBICIN HYDROCHLORIDE	rxcui:81992	DAUNORUBICIN HYDROCHLORIDE	TRUE	FALSE	FALSE
EHMT2	hgnc:14129	EHMT2	DTC	2009-02-20	NULL	0.00191466	LUTEOLIN	drugbank:DB15584	LUTEOLIN	FALSE	FALSE	FALSE
AXL	hgnc:905	AXL	DTC	2009-02-20	NULL	0.0248616	OSI-632	iuphar.ligand:7881	CP-547632	FALSE	FALSE	FALSE
RORC	hgnc:10260	RORC	DTC	2009-02-20	NULL	0.0285368	MERCURIC CHLORIDE	rxcui:1311634	MERCURIC CHLORIDE	FALSE	FALSE	FALSE
BLM	hgnc:1058	BLM	DTC	2009-02-20	NULL	0.0175787	GNF-PF-67	chembl:CHEMBL578512	CHEMBL:CHEMBL578512	FALSE	FALSE	FALSE
PLK1	hgnc:9077	PLK1	DTC	2009-02-20	NULL	0.0243091	TCMDC-124518	chembl:CHEMBL527584	CHEMBL:CHEMBL527584	FALSE	FALSE	FALSE
FEN1	hgnc:3650	FEN1	DTC	2009-02-20	NULL	0.00777661	LUTEOLIN	drugbank:DB15584	LUTEOLIN	FALSE	FALSE	FALSE
MKNK2	hgnc:7111	MKNK2	DTC	2009-02-20	NULL	0.0596678	GSK-269962A	drugbank:DB17030	GSK-269962A	FALSE	FALSE	FALSE
SGK2	hgnc:13900	SGK2	DTC	2009-02-20	NULL	0.0852397	GSK-269962A	drugbank:DB17030	GSK-269962A	FALSE	FALSE	FALSE
SIRT1	hgnc:14929	SIRT1	DTC	2009-02-20	NULL	0.905305	SALERMIDE	chembl:CHEMBL597845	SALERMIDE	FALSE	FALSE	FALSE
HSD17B10	hgnc:4800	HSD17B10	DTC	2009-02-20	NULL	0.00508549	DEPHOSTATIN	chembl:CHEMBL269733	DEPHOSTATIN	FALSE	FALSE	FALSE
RECQL	hgnc:9948	RECQL	DTC	2009-02-20	NULL	0.037721	NORADRENALINE	iuphar.ligand:484	NORADRENALINE	FALSE	FALSE	FALSE
CYP2C9	hgnc:2623	CYP2C9	DTC	2009-02-20	NULL	0.0202576	BERGAMOTTIN	chembl:CHEMBL1078442	BERGAMOTTIN	FALSE	FALSE	FALSE
CYP1A2	hgnc:2596	CYP1A2	DTC	2009-02-20	NULL	0.000994897	SP-600125	chembl:CHEMBL1725279	SP-600125	FALSE	FALSE	FALSE
RXRA	hgnc:10477	RXRA	DTC	2009-02-20	NULL	0.350051	QUINOXYFEN	chembl:CHEMBL1869863	QUINOXYFEN	FALSE	FALSE	FALSE
EHMT2	hgnc:14129	EHMT2	DTC	2009-02-20	NULL	0.0306346	TCMDC-124064	chembl:CHEMBL537045	CHEMBL:CHEMBL537045	FALSE	FALSE	FALSE
ALOX15	hgnc:433	ALOX15	DTC	2009-02-20	NULL	0.0511771	NSC-172033	chembl:CHEMBL238624	CHEMBL:CHEMBL238624	FALSE	FALSE	FALSE
NFE2L2	hgnc:7782	NFE2L2	DTC	2009-02-20	NULL	0.0157397	HYDROXYPROGESTERONE CAPROATE	rxcui:12488	HYDROXYPROGESTERONE CAPROATE (USP)	TRUE	FALSE	FALSE
CYP3A4	hgnc:2637	CYP3A4	DTC	2009-02-20	NULL	0.000659926	SP-600125	chembl:CHEMBL1725279	SP-600125	FALSE	FALSE	FALSE
KDM4A	hgnc:22978	KDM4A	DTC	2009-02-20	NULL	0.00661472	APOMORPHINE HYDROCHLORIDE HEMIHYDRATE	chembl:CHEMBL1256708	APOMORPHINE HYDROCHLORIDE HEMIHYDRATE	FALSE	FALSE	FALSE
FASN	hgnc:3594	FASN	DTC	2009-02-20	NULL	0.486182	SJ000189154	chembl:CHEMBL604664	CHEMBL:CHEMBL604664	FALSE	FALSE	FALSE
CYP2C9	hgnc:2623	CYP2C9	DTC	2009-02-20	NULL	0.0202576	OFLOXACIN	rxcui:7623	OFLOXACIN	TRUE	FALSE	FALSE
TARDBP	hgnc:11571	TARDBP	DTC	2009-02-20	NULL	0.468818	GNF-PF-3029	chembl:CHEMBL601554	CHEMBL:CHEMBL601554	FALSE	FALSE	FALSE
BAZ2B	hgnc:963	BAZ2B	DTC	2009-02-20	NULL	0.0191914	THIETHYLPERAZINE MALATE	ncit:C66598	THIETHYLPERAZINE MALATE	TRUE	FALSE	FALSE
MAPT	hgnc:6893	MAPT	DTC	2009-02-20	NULL	0.00700382	NSC-9037	chembl:CHEMBL1451216	CHEMBL:CHEMBL1451216	FALSE	FALSE	FALSE
SENP8	hgnc:22992	SENP8	DTC	2009-02-20	NULL	0.375055	DIHYDROXANTHOHUMOL	chembl:CHEMBL510279	DIHYDROXANTHOHUMOL	FALSE	FALSE	FALSE
KDR	hgnc:6307	KDR	DTC	2009-02-20	NULL	0.00359002	TAE-684	iuphar.ligand:5714	NVP-TAE684	FALSE	FALSE	FALSE
FZD1	hgnc:4038	FZD1	DTC	2009-02-20	NULL	26.2538	TCMDC-124051	chembl:CHEMBL464249	CHEMBL:CHEMBL464249	FALSE	FALSE	FALSE
CDK2	hgnc:1771	CDK2	DTC	2009-02-20	NULL	0.007662	SP-600125	chembl:CHEMBL1725279	SP-600125	FALSE	FALSE	FALSE
AR	hgnc:644	AR	DTC	2009-02-20	NULL	0.0584718	ETOCRYLENE	ncit:C80797	ETOCRYLENE	FALSE	FALSE	FALSE
CYP3A4	hgnc:2637	CYP3A4	DTC	2009-02-20	NULL	0.00345491	DICLOFENAC SODIUM	rxcui:203214	DICLOFENAC SODIUM	TRUE	FALSE	FALSE
GMNN	hgnc:17493	GMNN	DTC	2009-02-20	NULL	0.00683694	ACITRETIN	rxcui:16818	ACITRETIN	TRUE	FALSE	FALSE
TYRO3	hgnc:12446	TYRO3	DTC	2009-02-20	NULL	0.100589	MLN-8054	iuphar.ligand:5696	MLN-8054	FALSE	FALSE	FALSE
VDR	hgnc:12679	VDR	DTC	2009-02-20	NULL	0.0371604	LAWSONE	drugbank:DB04744	LAWSONE	FALSE	FALSE	FALSE
TUBA1A	hgnc:20766	TUBA1A	DTC	2009-02-20	NULL	0.0790778	ZAMPANOLIDE	chembl:CHEMBL582439	ZAMPANOLIDE	FALSE	FALSE	FALSE
NFE2L2	hgnc:7782	NFE2L2	DTC	2009-02-20	NULL	0.0629588	DICHLORISONE ACETATE	chembl:CHEMBL1385514	DICHLORISONE ACETATE	FALSE	FALSE	FALSE
TOP2A	hgnc:11989	TOP2A	DTC	2009-02-20	NULL	0.905305	OLEANDEROLIDE	chembl:CHEMBL498230	OLEANDEROLIDE	FALSE	FALSE	FALSE
THRB	hgnc:11799	THRB	DTC	2009-02-20	NULL	0.0164446	SJ000044511	chembl:CHEMBL592124	CHEMBL:CHEMBL592124	FALSE	FALSE	FALSE
PSMD14	hgnc:16889	PSMD14	DTC	2009-02-20	NULL	2.01953	GNF-PF-1656	chembl:CHEMBL579028	CHEMBL:CHEMBL579028	FALSE	FALSE	FALSE
TUBB1	hgnc:16257	TUBB1	DTC	2009-02-20	NULL	0.0729273	ZAMPANOLIDE	chembl:CHEMBL582439	ZAMPANOLIDE	FALSE	FALSE	FALSE
TUBB3	hgnc:20772	TUBB3	DTC	2009-02-20	NULL	0.0800422	ZAMPANOLIDE	chembl:CHEMBL582439	ZAMPANOLIDE	FALSE	FALSE	FALSE
POLK	hgnc:9183	POLK	DTC	2009-02-20	NULL	0.00914449	RHEIN	drugbank:DB13174	RHEIN	FALSE	FALSE	FALSE
ATAD5	hgnc:25752	ATAD5	DTC	2009-02-20	NULL	0.00523506	PIMOZIDE	rxcui:8331	PIMOZIDE	TRUE	FALSE	FALSE
MAPK14	hgnc:6876	MAPK14	DTC	2009-02-20	NULL	0.0190245	AG-1879	iuphar.ligand:9404	PP2	FALSE	FALSE	FALSE
POLH	hgnc:9181	POLH	DTC	2009-02-20	NULL	0.101759	PORFIROMYCIN	ncit:C763	PORFIROMYCIN	FALSE	FALSE	FALSE
TP53	hgnc:11998	TP53	DTC	2009-02-20	NULL	0.0289777	GNF-PF-1549	chembl:CHEMBL227959	CHEMBL:CHEMBL227959	FALSE	FALSE	FALSE
CYP3A4	hgnc:2637	CYP3A4	DTC	2009-02-20	NULL	0.00839049	L-694247	iuphar.ligand:15	L-694,247	FALSE	FALSE	FALSE
HSD17B10	hgnc:4800	HSD17B10	DTC	2009-02-20	NULL	0.0055277	THIOMERSAL	rxcui:10472	THIMEROSAL	TRUE	FALSE	FALSE
AR	hgnc:644	AR	DTC	2009-02-20	NULL	0.0389812	NSC-45174	iuphar.ligand:7028	AMI-1	FALSE	FALSE	FALSE
ATM	hgnc:795	ATM	DTC	2009-02-20	NULL	0.143857	TCMDC-125528	chembl:CHEMBL375673	CHEMBL:CHEMBL375673	FALSE	FALSE	FALSE
STK3	hgnc:11406	STK3	DTC	2009-02-20	NULL	0.0471979	SP-600125	chembl:CHEMBL1725279	SP-600125	FALSE	FALSE	FALSE
AR	hgnc:644	AR	DTC	2009-02-20	NULL	0.0097453	NORETHINDRONE ACETATE	rxcui:31983	NORETHINDRONE ACETATE	TRUE	FALSE	FALSE
NPSR1	hgnc:23631	NPSR1	DTC	2009-02-20	NULL	0.312546	GNF-PF-1500	chembl:CHEMBL577673	CHEMBL:CHEMBL577673	FALSE	FALSE	FALSE
MARK2	hgnc:3332	MARK2	DTC	2009-02-20	NULL	0.0568265	OSI-632	iuphar.ligand:7881	CP-547632	FALSE	FALSE	FALSE
ATXN2	hgnc:10555	ATXN2	DTC	2009-02-20	NULL	0.0193256	GNF-PF-4029	chembl:CHEMBL596633	CHEMBL:CHEMBL596633	FALSE	FALSE	FALSE
MCOLN3	hgnc:13358	MCOLN3	DTC	2009-02-20	NULL	3.28173	ARECOLINE HYDROBROMIDE	ncit:C72704	ARECOLINE HYDROBROMIDE	FALSE	FALSE	FALSE
USP2	hgnc:12618	USP2	DTC	2009-02-20	NULL	0.0961679	GNF-PF-5510	chembl:CHEMBL578741	CHEMBL:CHEMBL578741	FALSE	FALSE	FALSE
ERBB2	hgnc:3430	ERBB2	DTC	2009-02-20	NULL	0.00566304	SOTRASTAURIN	ncit:C80630	SOTRASTAURIN	FALSE	FALSE	FALSE
LCK	hgnc:6524	LCK	DTC	2009-02-20	NULL	0.0332117	SB-220025	drugbank:DB04338	SB220025	FALSE	FALSE	FALSE
MAPT	hgnc:6893	MAPT	DTC	2009-02-20	NULL	0.00541205	RHEIN	drugbank:DB13174	RHEIN	FALSE	FALSE	FALSE
MAP2K1	hgnc:6840	MAP2K1	DTC	2009-02-20	NULL	0.00618902	DOVITINIB	ncit:C76199	DOVITINIB	FALSE	FALSE	TRUE
EHMT2	hgnc:14129	EHMT2	DTC	2009-02-20	NULL	0.00680768	CYCLOBENZAPRINE HYDROCHLORIDE	rxcui:21949	CYCLOBENZAPRINE	TRUE	FALSE	FALSE
CSNK1D	hgnc:2452	CSNK1D	DTC	2009-02-20	NULL	0.026817	SP-600125	chembl:CHEMBL1725279	SP-600125	FALSE	FALSE	FALSE
FEN1	hgnc:3650	FEN1	DTC	2009-02-20	NULL	0.0113114	RHEIN	drugbank:DB13174	RHEIN	FALSE	FALSE	FALSE
CBX1	hgnc:1551	CBX1	DTC	2009-02-20	NULL	0.0139648	FENOLDOPAM	rxcui:203151	FENOLDOPAM MESYLATE	TRUE	FALSE	FALSE
RECQL	hgnc:9948	RECQL	DTC	2009-02-20	NULL	0.0188605	TYRPHOSTIN 47	chembl:CHEMBL77030	TYRPHOSTIN 47	FALSE	FALSE	FALSE
APOBEC3G	hgnc:17357	APOBEC3G	DTC	2009-02-20	NULL	0.0502947	PYRONIN Y	chembl:CHEMBL1486690	PYRONIN Y	FALSE	FALSE	FALSE
SNCA	hgnc:11138	SNCA	DTC	2009-02-20	NULL	0.0530381	AG-1879	iuphar.ligand:9404	PP2	FALSE	FALSE	FALSE
AR	hgnc:644	AR	DTC	2009-02-20	NULL	0.0292359	DICHLORODIMETHYLSTANNANE	chembl:CHEMBL1076891	DICHLORODIMETHYLSTANNANE	FALSE	FALSE	FALSE
RECQL	hgnc:9948	RECQL	DTC	2009-02-20	NULL	0.00914449	DAUNORUBICIN HYDROCHLORIDE	rxcui:81992	DAUNORUBICIN HYDROCHLORIDE	TRUE	FALSE	FALSE
IDH1	hgnc:5382	IDH1	DTC	2009-02-20	NULL	0.0427935	SJ000200944	chembl:CHEMBL600173	CHEMBL:CHEMBL600173	FALSE	FALSE	FALSE
SMN1	hgnc:11117	SMN1	DTC	2009-02-20	NULL	0.0331488	DNDI1416969	chembl:CHEMBL1453126	CHEMBL:CHEMBL1453126	FALSE	FALSE	FALSE
AR	hgnc:644	AR	DTC	2009-02-20	NULL	0.0584718	NITROSCANATE	ncit:C75226	NITROSCANATE	FALSE	FALSE	FALSE
POLH	hgnc:9181	POLH	DTC	2009-02-20	NULL	0.0277525	ISOKAEMPFERIDE	chembl:CHEMBL165064	ISOKAEMPFERIDE	FALSE	FALSE	FALSE
GMNN	hgnc:17493	GMNN	DTC	2009-02-20	NULL	0.0136739	GNF-PF-3582	chembl:CHEMBL606167	CHEMBL:CHEMBL606167	FALSE	FALSE	FALSE
KAT2A	hgnc:4201	KAT2A	DTC	2009-02-20	NULL	0.103362	TRIPHENYLSTANNYL ACETATE	chembl:CHEMBL474376	TRIPHENYLSTANNYL ACETATE	FALSE	FALSE	FALSE
CYP3A4	hgnc:2637	CYP3A4	DTC	2009-02-20	NULL	0.0195778	BERGAMOTTIN	chembl:CHEMBL1078442	BERGAMOTTIN	FALSE	FALSE	FALSE
MET	hgnc:7029	MET	DTC	2009-02-20	NULL	0.00961679	PD-0166285	chembl:CHEMBL3545196	PD-0166285	FALSE	FALSE	FALSE
THPO	hgnc:11795	THPO	DTC	2009-02-20	NULL	0.0454612	PAPAVERINE	rxcui:7895	PAPAVERINE	TRUE	FALSE	FALSE
PRKCG	hgnc:9402	PRKCG	DTC	2009-02-20	NULL	0.0748506	SOTRASTAURIN	ncit:C80630	SOTRASTAURIN	FALSE	FALSE	FALSE
TUBB6	hgnc:20776	TUBB6	DTC	2009-02-20	NULL	0.0194042	CURCUMIN	rxcui:2955	CURCUMIN	TRUE	FALSE	FALSE
POLB	hgnc:9174	POLB	DTC	2009-02-20	NULL	0.0223152	DITHIAZANINE IODIDE	ncit:C75216	DITHIAZANINE IODIDE	FALSE	FALSE	FALSE
CYP2C19	hgnc:2621	CYP2C19	DTC	2009-02-20	NULL	0.0309963	GLAFENINE	ncit:C72119	GLAFENINE	TRUE	FALSE	FALSE
TP53	hgnc:11998	TP53	DTC	2009-02-20	NULL	0.00340915	PIMOZIDE	rxcui:8331	PIMOZIDE	TRUE	FALSE	FALSE
POLH	hgnc:9181	POLH	DTC	2009-02-20	NULL	0.0610554	SJ000014858	chembl:CHEMBL591628	CHEMBL:CHEMBL591628	FALSE	FALSE	FALSE
YES1	hgnc:12841	YES1	DTC	2009-02-20	NULL	0.0105184	SU-6656	drugbank:DB08039	(3Z)-N,N-DIMETHYL-2-OXO-3-(4,5,6,7-TETRAHYDRO-1H-INDOL-2-YLMETHYLIDENE)-2,3-DIHYDRO-1H-INDOLE-5-SULFONAMIDE	FALSE	FALSE	FALSE
CYP2D6	hgnc:2625	CYP2D6	DTC	2009-02-20	NULL	0.00316235	NIFEDIPINE	rxcui:7417	NIFEDIPINE	TRUE	FALSE	FALSE
PPARD	hgnc:9235	PPARD	DTC	2009-02-20	NULL	0.0986986	DINOSEB	chembl:CHEMBL1892987	DINOSEB	FALSE	FALSE	FALSE
EHMT2	hgnc:14129	EHMT2	DTC	2009-02-20	NULL	0.00382932	AG-490	iuphar.ligand:5916	AG 490	FALSE	FALSE	FALSE
NFKBIA	hgnc:7797	NFKBIA	DTC	2009-02-20	NULL	0.795571	WEDELOLACTONE	iuphar.ligand:5551	WEDELOLACTONE	FALSE	FALSE	FALSE
AKT3	hgnc:393	AKT3	DTC	2009-02-20	NULL	0.0372924	GSK-269962A	drugbank:DB17030	GSK-269962A	FALSE	FALSE	FALSE
CYP2C19	hgnc:2621	CYP2C19	DTC	2009-02-20	NULL	0.0154981	SOTALOL	rxcui:9947	SOTALOL	TRUE	FALSE	FALSE
BAZ2B	hgnc:963	BAZ2B	DTC	2009-02-20	NULL	0.00479785	LUTEOLIN	drugbank:DB15584	LUTEOLIN	FALSE	FALSE	FALSE
EHMT2	hgnc:14129	EHMT2	DTC	2009-02-20	NULL	0.0153173	SJ000012773	chembl:CHEMBL589715	CHEMBL:CHEMBL589715	FALSE	FALSE	FALSE
APOBEC3G	hgnc:17357	APOBEC3G	DTC	2009-02-20	NULL	0.037721	SU-6656	drugbank:DB08039	(3Z)-N,N-DIMETHYL-2-OXO-3-(4,5,6,7-TETRAHYDRO-1H-INDOL-2-YLMETHYLIDENE)-2,3-DIHYDRO-1H-INDOLE-5-SULFONAMIDE	FALSE	FALSE	FALSE
PLK1	hgnc:9077	PLK1	DTC	2009-02-20	NULL	0.0583419	THIOGUANOSINE	chembl:CHEMBL283078	THIOGUANOSINE	FALSE	FALSE	FALSE
DAPK3	hgnc:2676	DAPK3	DTC	2009-02-20	NULL	0.0642689	PI-103	drugbank:DB17046	PI-103	FALSE	FALSE	TRUE
GPR55	hgnc:4511	GPR55	DTC	2009-02-20	NULL	0.397785	PERHEXILINE MALEATE	rxcui:33169	PERHEXILINE MALEATE	TRUE	FALSE	FALSE
NFE2L2	hgnc:7782	NFE2L2	DTC	2009-02-20	NULL	0.0629588	ISATIN	drugbank:DB02095	ISATIN	FALSE	FALSE	FALSE
CYP2C9	hgnc:2623	CYP2C9	DTC	2009-02-20	NULL	0.00810304	PAPAVERINE	rxcui:7895	PAPAVERINE	TRUE	FALSE	FALSE
POLH	hgnc:9181	POLH	DTC	2009-02-20	NULL	0.0254398	TCMDC-124266	chembl:CHEMBL124006	CHEMBL:CHEMBL124006	FALSE	FALSE	FALSE
KDR	hgnc:6307	KDR	DTC	2009-02-20	NULL	0.369772	CEP-5214	chembl:CHEMBL150894	CEP-5214	FALSE	FALSE	FALSE
NFE2L2	hgnc:7782	NFE2L2	DTC	2009-02-20	NULL	0.00572353	GNF-PF-1644	chembl:CHEMBL600734	CHEMBL:CHEMBL600734	FALSE	FALSE	FALSE
MARK3	hgnc:6897	MARK3	DTC	2009-02-20	NULL	0.0247561	DOVITINIB	ncit:C76199	DOVITINIB	FALSE	FALSE	TRUE
HPGD	hgnc:5154	HPGD	DTC	2009-02-20	NULL	0.0192477	TRANILAST	rxcui:57330	TRANILAST	FALSE	FALSE	FALSE
ATXN2	hgnc:10555	ATXN2	DTC	2009-02-20	NULL	0.0106291	CALMIDAZOLIUM CHLORIDE	chembl:CHEMBL1208858	CALMIDAZOLIUM CHLORIDE	FALSE	FALSE	FALSE
L3MBTL1	hgnc:15905	L3MBTL1	DTC	2009-02-20	NULL	0.0561579	NSC-9037	chembl:CHEMBL1451216	CHEMBL:CHEMBL1451216	FALSE	FALSE	FALSE
TUBB1	hgnc:16257	TUBB1	DTC	2009-02-20	NULL	0.0729273	NSC-753575	chembl:CHEMBL2036119	CHEMBL:CHEMBL2036119	FALSE	FALSE	FALSE
TUBB2B	hgnc:30829	TUBB2B	DTC	2009-02-20	NULL	0.0800422	NSC-753575	chembl:CHEMBL2036119	CHEMBL:CHEMBL2036119	FALSE	FALSE	FALSE
PIK3CA	hgnc:8975	PIK3CA	DTC	2009-02-20	NULL	0.486182	NSC-79888	chembl:CHEMBL1939433	CHEMBL:CHEMBL1939433	FALSE	FALSE	FALSE
POLI	hgnc:9182	POLI	DTC	2009-02-20	NULL	0.0224104	ISOKAEMPFERIDE	chembl:CHEMBL165064	ISOKAEMPFERIDE	FALSE	FALSE	FALSE
EHMT2	hgnc:14129	EHMT2	DTC	2009-02-20	NULL	0.0204231	CGP-53353	iuphar.ligand:5163	CGP53353	FALSE	FALSE	FALSE
IDH1	hgnc:5382	IDH1	DTC	2009-02-20	NULL	0.0224666	AZACITIDINE	rxcui:1251	AZACITIDINE	TRUE	FALSE	TRUE
TOP1	hgnc:11986	TOP1	DTC	2009-02-20	NULL	0.875128	3-CHLOROEVODIAMINE	chembl:CHEMBL2171782	CHEMBL:CHEMBL2171782	FALSE	FALSE	FALSE
NTRK3	hgnc:8033	NTRK3	DTC	2009-02-20	NULL	0.0137203	SP-600125	chembl:CHEMBL1725279	SP-600125	FALSE	FALSE	FALSE
VDR	hgnc:12679	VDR	DTC	2009-02-20	NULL	0.00796295	ECONAZOLE NITRATE	rxcui:142434	ECONAZOLE NITRATE	TRUE	FALSE	FALSE
KDR	hgnc:6307	KDR	DTC	2009-02-20	NULL	0.0821716	ITRACONAZOLE	rxcui:28031	ITRACONAZOLE	TRUE	FALSE	FALSE
SLC19A1	hgnc:10937	SLC19A1	DTC	2009-02-20	NULL	1.16684	LOMETREXOL	ncit:C979	LOMETREXOL	FALSE	FALSE	TRUE
FEN1	hgnc:3650	FEN1	DTC	2009-02-20	NULL	0.00802747	SJ000044511	chembl:CHEMBL592124	CHEMBL:CHEMBL592124	FALSE	FALSE	FALSE
CYP1A2	hgnc:2596	CYP1A2	DTC	2009-02-20	NULL	0.0147576	MECAMYLAMINE	rxcui:6673	MECAMYLAMINE	TRUE	FALSE	FALSE
CYP3A4	hgnc:2637	CYP3A4	DTC	2009-02-20	NULL	0.0293667	TRIOXSALEN	rxcui:10844	TRIOXSALEN	TRUE	FALSE	FALSE
USP2	hgnc:12618	USP2	DTC	2009-02-20	NULL	0.100976	CALMIDAZOLIUM CHLORIDE	chembl:CHEMBL1208858	CALMIDAZOLIUM CHLORIDE	FALSE	FALSE	FALSE
POLH	hgnc:9181	POLH	DTC	2009-02-20	NULL	0.00203518	DOXORUBICIN HYDROCHLORIDE	rxcui:142433	DOXORUBICIN HYDROCHLORIDE	TRUE	FALSE	TRUE
HTT	hgnc:4851	HTT	DTC	2009-02-20	NULL	0.00790302	MITOXANTRONE	rxcui:7005	MITOXANTRONE	TRUE	FALSE	TRUE
KCNH2	hgnc:6251	KCNH2	DTC	2009-02-20	NULL	0.149595	MMV020490	chembl:CHEMBL581187	CHEMBL:CHEMBL581187	FALSE	FALSE	FALSE
GLP1R	hgnc:4324	GLP1R	DTC	2009-02-20	NULL	0.0636457	DNDI1417185	chembl:CHEMBL1549738	CHEMBL:CHEMBL1549738	FALSE	FALSE	FALSE
PLK4	hgnc:11397	PLK4	DTC	2009-02-20	NULL	0.0426199	OSI-632	iuphar.ligand:7881	CP-547632	FALSE	FALSE	FALSE
NFKB2	hgnc:7795	NFKB2	DTC	2009-02-20	NULL	0.189217	ACACETIN	chembl:CHEMBL243664	ACACETIN	FALSE	FALSE	FALSE
AR	hgnc:644	AR	DTC	2009-02-20	NULL	0.0584718	PYRROLNITRIN	ncit:C81509	PYRROLNITRIN	FALSE	FALSE	FALSE
RAPGEF4	hgnc:16626	RAPGEF4	DTC	2009-02-20	NULL	0.291709	BERBERRUBINE	chembl:CHEMBL203135	BERBERRUBINE	FALSE	FALSE	FALSE
RAPGEF4	hgnc:16626	RAPGEF4	DTC	2009-02-20	NULL	1.16684	KOLAVENIC ACID	chembl:CHEMBL1517738	KOLAVENIC ACID	FALSE	FALSE	FALSE
RGS4	hgnc:10000	RGS4	DTC	2009-02-20	NULL	0.0321738	PHLORETIN	rxcui:1368167	PHLORETIN	TRUE	FALSE	FALSE
AR	hgnc:644	AR	DTC	2009-02-20	NULL	0.00201627	HOMIDIUM BROMIDE	ncit:C65857	HOMIDIUM BROMIDE	FALSE	FALSE	FALSE
ALOX15B	hgnc:434	ALOX15B	DTC	2009-02-20	NULL	0.0475613	TYRPHOSTIN 47	chembl:CHEMBL77030	TYRPHOSTIN 47	FALSE	FALSE	FALSE
THRB	hgnc:11799	THRB	DTC	2009-02-20	NULL	0.0106205	GOSSYPOL	ncit:C529	GOSSYPOL	FALSE	FALSE	FALSE
CDC7	hgnc:1745	CDC7	DTC	2009-02-20	NULL	0.0453826	SP-600125	chembl:CHEMBL1725279	SP-600125	FALSE	FALSE	FALSE
BAZ2B	hgnc:963	BAZ2B	DTC	2009-02-20	NULL	0.0153531	GNF-PF-4300	chembl:CHEMBL585656	CHEMBL:CHEMBL585656	FALSE	FALSE	FALSE
KDM4A	hgnc:22978	KDM4A	DTC	2009-02-20	NULL	0.00541205	MONTELUKAST SODIUM	rxcui:115713	MONTELUKAST SODIUM	TRUE	FALSE	FALSE
VDR	hgnc:12679	VDR	DTC	2009-02-20	NULL	0.0278703	TRIPHENYLSTANNYL ACETATE	chembl:CHEMBL474376	TRIPHENYLSTANNYL ACETATE	FALSE	FALSE	FALSE
POLK	hgnc:9183	POLK	DTC	2009-02-20	NULL	0.0154753	HYPERICIN	rxcui:1546455	HYPERICIN	FALSE	FALSE	FALSE
NFE2L2	hgnc:7782	NFE2L2	DTC	2009-02-20	NULL	0.0629588	TRICYCLAZOLE	drugbank:DB02891	TRICYCLAZOLE	FALSE	FALSE	FALSE
ADRA2A	hgnc:281	ADRA2A	DTC	2009-02-20	NULL	0.0953991	NOREPINEPHRINE	rxcui:7512	NOREPINEPHRINE	TRUE	FALSE	FALSE
CYP2C9	hgnc:2623	CYP2C9	DTC	2009-02-20	NULL	0.0347273	IPRONIAZID	rxcui:5981	IPRONIAZID	TRUE	FALSE	FALSE
TARDBP	hgnc:11571	TARDBP	DTC	2009-02-20	NULL	0.234409	EPIANDROSTERONE	ncit:C61747	EPIANDROSTERONE	FALSE	FALSE	FALSE
PPARD	hgnc:9235	PPARD	DTC	2009-02-20	NULL	0.0136136	THIORIDAZINE	rxcui:10502	THIORIDAZINE	TRUE	FALSE	FALSE
ALOX15B	hgnc:434	ALOX15B	DTC	2009-02-20	NULL	0.058537	HYPERICIN	rxcui:1546455	HYPERICIN	FALSE	FALSE	FALSE
HIF1A	hgnc:4910	HIF1A	DTC	2009-02-20	NULL	0.0201179	TPCK	chembl:CHEMBL60718	TPCK	FALSE	FALSE	FALSE
MAPKAPK3	hgnc:6888	MAPKAPK3	DTC	2009-02-20	NULL	1.87527	LAUROGUADINE	ncit:C80857	LAUROGUADINE	FALSE	FALSE	FALSE
TDP1	hgnc:18884	TDP1	DTC	2009-02-20	NULL	0.0564599	LIPOIC ACID, ALPHA	chembl:CHEMBL33864	LIPOIC ACID, ALPHA	FALSE	FALSE	FALSE
MAPT	hgnc:6893	MAPT	DTC	2009-02-20	NULL	0.0297663	TDR77593	chembl:CHEMBL1510164	CHEMBL:CHEMBL1510164	FALSE	FALSE	FALSE
NFE2L2	hgnc:7782	NFE2L2	DTC	2009-02-20	NULL	0.0314794	BENOXACOR	chembl:CHEMBL2269059	BENOXACOR	FALSE	FALSE	FALSE
RUNX1	hgnc:10471	RUNX1	DTC	2009-02-20	NULL	0.500073	CYTARABINE HYDROCHLORIDE	ncit:C71603	CYTARABINE HYDROCHLORIDE	FALSE	FALSE	FALSE
WRN	hgnc:12791	WRN	DTC	2009-02-20	NULL	0.0561579	ISOKAEMPFERIDE	chembl:CHEMBL165064	ISOKAEMPFERIDE	FALSE	FALSE	FALSE
ALDH1A1	hgnc:402	ALDH1A1	DTC	2009-02-20	NULL	0.00294987	AZACITIDINE	rxcui:1251	AZACITIDINE	TRUE	FALSE	TRUE
ATXN2	hgnc:10555	ATXN2	DTC	2009-02-20	NULL	0.0354303	METHIOTHEPIN MESYLATE	chembl:CHEMBL1256737	METHIOTHEPIN MESYLATE	FALSE	FALSE	FALSE
IDH1	hgnc:5382	IDH1	DTC	2009-02-20	NULL	0.0183401	CUCURBITACIN B	iuphar.ligand:12432	CUCURBITACIN B	FALSE	FALSE	FALSE
RXRA	hgnc:10477	RXRA	DTC	2009-02-20	NULL	0.700102	OCTADECYLAMINE	chembl:CHEMBL55860	OCTADECYLAMINE	FALSE	FALSE	FALSE
EHMT2	hgnc:14129	EHMT2	DTC	2009-02-20	NULL	0.00765865	SJ000113972	chembl:CHEMBL591137	CHEMBL:CHEMBL591137	FALSE	FALSE	FALSE
HIF1A	hgnc:4910	HIF1A	DTC	2009-02-20	NULL	0.0150884	SULFASALAZINE	rxcui:9524	SULFASALAZINE	TRUE	FALSE	FALSE
MET	hgnc:7029	MET	DTC	2009-02-20	NULL	0.0056188	SP-600125	chembl:CHEMBL1725279	SP-600125	FALSE	FALSE	FALSE
TLR9	hgnc:15633	TLR9	DTC	2009-02-20	NULL	0.0441241	NSC-228155	chembl:CHEMBL505670	CHEMBL:CHEMBL505670	FALSE	FALSE	FALSE
SENP1	hgnc:17927	SENP1	DTC	2009-02-20	NULL	5.83419	DNDI1417884	chembl:CHEMBL1346025	CHEMBL:CHEMBL1346025	FALSE	FALSE	FALSE
MAPK1	hgnc:6871	MAPK1	DTC	2009-02-20	NULL	0.0428634	ALPHA-NAPHTHOFLAVONE	drugbank:DB07453	ALPHA-NAPHTHOFLAVONE	FALSE	FALSE	FALSE
GALK1	hgnc:4118	GALK1	DTC	2009-02-20	NULL	0.0911592	GOSSYPOL	ncit:C529	GOSSYPOL	FALSE	FALSE	FALSE
POLB	hgnc:9174	POLB	DTC	2009-02-20	NULL	0.0131863	RHEIN	drugbank:DB13174	RHEIN	FALSE	FALSE	FALSE
NFKB1	hgnc:7794	NFKB1	DTC	2009-02-20	NULL	0.552712	DYRENE	chembl:CHEMBL464135	DYRENE	FALSE	FALSE	FALSE
CHEK1	hgnc:1925	CHEK1	DTC	2009-02-20	NULL	0.013681	DOVITINIB	ncit:C76199	DOVITINIB	FALSE	FALSE	TRUE
KDM4E	hgnc:37098	KDM4E	DTC	2009-02-20	NULL	0.00825852	CAPSAZEPINE	iuphar.ligand:2461	CAPSAZEPINE	FALSE	FALSE	FALSE
RORC	hgnc:10260	RORC	DTC	2009-02-20	NULL	0.0285368	PHENYLMERCURIC ACETATE	rxcui:1426778	PHENYLMERCURIC ACETATE	FALSE	FALSE	FALSE
FGFR1	hgnc:3688	FGFR1	DTC	2009-02-20	NULL	0.0169216	MLN-8054	iuphar.ligand:5696	MLN-8054	FALSE	FALSE	FALSE
USP2	hgnc:12618	USP2	DTC	2009-02-20	NULL	0.224392	THONZONIUM BROMIDE	rxcui:221171	THONZONIUM BROMIDE	TRUE	FALSE	FALSE
VDR	hgnc:12679	VDR	DTC	2009-02-20	NULL	0.0278703	NALED	chembl:CHEMBL1887067	NALED	FALSE	FALSE	FALSE
EHMT2	hgnc:14129	EHMT2	DTC	2009-02-20	NULL	0.0306346	SJ000180366	chembl:CHEMBL609036	CHEMBL:CHEMBL609036	FALSE	FALSE	FALSE
RPS6KA3	hgnc:10432	RPS6KA3	DTC	2009-02-20	NULL	0.0535793	LAUROGUADINE	ncit:C80857	LAUROGUADINE	FALSE	FALSE	FALSE
ALDH1A1	hgnc:402	ALDH1A1	DTC	2009-02-20	NULL	0.0294987	TYRPHOSTIN AG-112	iuphar.ligand:5913	AG 112	FALSE	FALSE	FALSE
SMN2	hgnc:11118	SMN2	DTC	2009-02-20	NULL	0.0586023	DNDI1417031	chembl:CHEMBL1333049	CHEMBL:CHEMBL1333049	FALSE	FALSE	FALSE
NFE2L2	hgnc:7782	NFE2L2	DTC	2009-02-20	NULL	0.0157397	PHENOL	rxcui:33290	PHENOL	TRUE	FALSE	FALSE
EHMT2	hgnc:14129	EHMT2	DTC	2009-02-20	NULL	0.0122538	SJ000040829	chembl:CHEMBL589711	CHEMBL:CHEMBL589711	FALSE	FALSE	FALSE
ROCK1	hgnc:10251	ROCK1	DTC	2009-02-20	NULL	0.0296989	ALSTERPAULLONE	drugbank:DB04014	ALSTERPAULLONE	FALSE	FALSE	FALSE
IDH1	hgnc:5382	IDH1	DTC	2009-02-20	NULL	0.0641903	TCMDC-125614	chembl:CHEMBL580609	CHEMBL:CHEMBL580609	FALSE	FALSE	FALSE
NFE2L2	hgnc:7782	NFE2L2	DTC	2009-02-20	NULL	0.0125918	DIFENOCONAZOLE	chembl:CHEMBL466426	DIFENOCONAZOLE	FALSE	FALSE	FALSE
ALDH1A1	hgnc:402	ALDH1A1	DTC	2009-02-20	NULL	0.023599	PENTAERYTHRITOL TETRANITRATE	rxcui:7992	PENTAERYTHRITOL TETRANITRATE	TRUE	FALSE	FALSE
PTGS1	hgnc:9604	PTGS1	DTC	2009-02-20	NULL	0.109391	URSOLIC ACID	rxcui:1426931	URSOLIC ACID	FALSE	FALSE	FALSE
LRRK2	hgnc:18618	LRRK2	DTC	2009-02-20	NULL	0.0344313	SOTRASTAURIN	ncit:C80630	SOTRASTAURIN	FALSE	FALSE	FALSE
KCNH2	hgnc:6251	KCNH2	DTC	2009-02-20	NULL	0.0186993	BROMOENOL LACTONE	iuphar.ligand:5149	BROMOENOL LACTONE	FALSE	FALSE	FALSE
MITF	hgnc:7105	MITF	DTC	2009-02-20	NULL	0.330237	TCMDC-124032	chembl:CHEMBL536375	CHEMBL:CHEMBL536375	FALSE	FALSE	FALSE
NR2E3	hgnc:7974	NR2E3	DTC	2009-02-20	NULL	1.87527	GNF-PF-3696	chembl:CHEMBL598885	CHEMBL:CHEMBL598885	FALSE	FALSE	FALSE
GMNN	hgnc:17493	GMNN	DTC	2009-02-20	NULL	0.109391	NORARMEPAVINE	chembl:CHEMBL453038	NORARMEPAVINE	FALSE	FALSE	FALSE
ALOX15	hgnc:433	ALOX15	DTC	2009-02-20	NULL	0.0161612	AG-537	chembl:CHEMBL67535	CHEMBL:CHEMBL67535	FALSE	FALSE	FALSE
MAPT	hgnc:6893	MAPT	DTC	2009-02-20	NULL	0.00850464	IRIGENOL	iuphar.ligand:11564	IRIGENOL	FALSE	FALSE	FALSE
RAPGEF4	hgnc:16626	RAPGEF4	DTC	2009-02-20	NULL	0.0333382	NSC-228155	chembl:CHEMBL505670	CHEMBL:CHEMBL505670	FALSE	FALSE	FALSE
SRD5A1	hgnc:11284	SRD5A1	DTC	2009-02-20	NULL	8.75128	BEXLOSTERIDE	ncit:C166644	BEXLOSTERIDE	FALSE	FALSE	FALSE
BRCA1	hgnc:1100	BRCA1	DTC	2009-02-20	NULL	0.0223437	DEPHOSTATIN	chembl:CHEMBL269733	DEPHOSTATIN	FALSE	FALSE	FALSE
SMN2	hgnc:11118	SMN2	DTC	2009-02-20	NULL	0.0341847	LEFLUNOMIDE	rxcui:27169	LEFLUNOMIDE	TRUE	FALSE	FALSE
EHMT2	hgnc:14129	EHMT2	DTC	2009-02-20	NULL	0.00765865	TCMDC-123532	chembl:CHEMBL547833	CHEMBL:CHEMBL547833	FALSE	FALSE	FALSE
CYP3A4	hgnc:2637	CYP3A4	DTC	2009-02-20	NULL	0.00117467	DOXORUBICIN HYDROCHLORIDE	rxcui:142433	DOXORUBICIN HYDROCHLORIDE	TRUE	FALSE	TRUE
NFE2L2	hgnc:7782	NFE2L2	DTC	2009-02-20	NULL	0.00572353	TELMISARTAN	rxcui:73494	TELMISARTAN	TRUE	FALSE	FALSE
HPGD	hgnc:5154	HPGD	DTC	2009-02-20	NULL	0.0529311	METHYL 4-(3-METHOXYBENZAMIDO)BENZOATE	chembl:CHEMBL1214407	CHEMBL:CHEMBL1214407	FALSE	FALSE	FALSE
MARK3	hgnc:6897	MARK3	DTC	2009-02-20	NULL	0.0242754	TAE-684	iuphar.ligand:5714	NVP-TAE684	FALSE	FALSE	FALSE
CASP9	hgnc:1511	CASP9	DTC	2009-02-20	NULL	2.62538	20(S)-PROTOPANAXADIOL	chembl:CHEMBL375563	CHEMBL:CHEMBL375563	FALSE	FALSE	FALSE
ALOX15B	hgnc:434	ALOX15B	DTC	2009-02-20	NULL	0.038049	PHENYLMERCURIC ACETATE	rxcui:1426778	PHENYLMERCURIC ACETATE	FALSE	FALSE	FALSE
ATAD5	hgnc:25752	ATAD5	DTC	2009-02-20	NULL	0.0296654	DNDI1417132	chembl:CHEMBL1492017	CHEMBL:CHEMBL1492017	FALSE	FALSE	FALSE
GMNN	hgnc:17493	GMNN	DTC	2009-02-20	NULL	0.109391	TCMDC-124315	chembl:CHEMBL532363	CHEMBL:CHEMBL532363	FALSE	FALSE	FALSE
FLT3	hgnc:3765	FLT3	DTC	2009-02-20	NULL	0.0294656	LAS38096	iuphar.ligand:5617	LAS38096	FALSE	FALSE	FALSE
APOBEC3A	hgnc:17343	APOBEC3A	DTC	2009-02-20	NULL	0.617737	GNF-PF-3352	chembl:CHEMBL600306	CHEMBL:CHEMBL600306	FALSE	FALSE	FALSE
CDC25B	hgnc:1726	CDC25B	DTC	2009-02-20	NULL	0.71439	NSC-663284	drugbank:DB17038	NSC-663284	FALSE	FALSE	FALSE
IDH1	hgnc:5382	IDH1	DTC	2009-02-20	NULL	0.0256761	THIOGUANOSINE	chembl:CHEMBL283078	THIOGUANOSINE	FALSE	FALSE	FALSE
TARDBP	hgnc:11571	TARDBP	DTC	2009-02-20	NULL	0.0781364	1-O-ACETYLGEOPYXIN A	chembl:CHEMBL1902074	CHEMBL:CHEMBL1902074	FALSE	FALSE	FALSE
SMAD3	hgnc:6769	SMAD3	DTC	2009-02-20	NULL	0.00996918	THIOMERSAL	rxcui:10472	THIMEROSAL	TRUE	FALSE	FALSE
PLIN1	hgnc:9076	PLIN1	DTC	2009-02-20	NULL	0.729273	THIETHYLPERAZINE MALATE	ncit:C66598	THIETHYLPERAZINE MALATE	TRUE	FALSE	FALSE
NQO2	hgnc:7856	NQO2	DTC	2009-02-20	NULL	3.08869	NSC-640558	chembl:CHEMBL1288281	CHEMBL:CHEMBL1288281	FALSE	FALSE	FALSE
SIRT1	hgnc:14929	SIRT1	DTC	2009-02-20	NULL	0.724244	20(S)-PROTOPANAXADIOL	chembl:CHEMBL375563	CHEMBL:CHEMBL375563	FALSE	FALSE	FALSE
CYP2D6	hgnc:2625	CYP2D6	DTC	2009-02-20	NULL	0.0126494	MEFENAMIC ACID	rxcui:6693	MEFENAMIC ACID	TRUE	FALSE	FALSE
GMNN	hgnc:17493	GMNN	DTC	2009-02-20	NULL	0.0182318	CLOFOCTOL	rxcui:21264	CLOFOCTOL	FALSE	FALSE	FALSE
ATAD5	hgnc:25752	ATAD5	DTC	2009-02-20	NULL	0.177992	GNF-PF-5297	chembl:CHEMBL602575	CHEMBL:CHEMBL602575	FALSE	FALSE	FALSE
CYP2C9	hgnc:2623	CYP2C9	DTC	2009-02-20	NULL	0.0105692	ALPROSTADIL	rxcui:598	ALPROSTADIL	TRUE	FALSE	FALSE
GMNN	hgnc:17493	GMNN	DTC	2009-02-20	NULL	0.0364637	TCMDC-124377	chembl:CHEMBL531269	CHEMBL:CHEMBL531269	FALSE	FALSE	FALSE
NTRK1	hgnc:8031	NTRK1	DTC	2009-02-20	NULL	0.00808183	SP-600125	chembl:CHEMBL1725279	SP-600125	FALSE	FALSE	FALSE
VDR	hgnc:12679	VDR	DTC	2009-02-20	NULL	0.111481	TETRAHYDROGAMBOGIC ACID	chembl:CHEMBL1605700	TETRAHYDROGAMBOGIC ACID	FALSE	FALSE	FALSE
CYP3A4	hgnc:2637	CYP3A4	DTC	2009-02-20	NULL	0.00172745	PIMOZIDE	rxcui:8331	PIMOZIDE	TRUE	FALSE	FALSE
AR	hgnc:644	AR	DTC	2009-02-20	NULL	0.0116944	TRIPHENYLSTANNANOL	chembl:CHEMBL506538	TRIPHENYLSTANNANOL	FALSE	FALSE	FALSE
ALOX15	hgnc:433	ALOX15	DTC	2009-02-20	NULL	0.00211767	CISPLATIN	rxcui:2555	CISPLATIN	TRUE	FALSE	TRUE
GLS	hgnc:4331	GLS	DTC	2009-02-20	NULL	0.123257	2,3,4-TRIHYDROXYBENZOPHENONE	chembl:CHEMBL1527	CHEMBL:CHEMBL1527	FALSE	FALSE	FALSE
POLI	hgnc:9182	POLI	DTC	2009-02-20	NULL	0.0123257	SB-415286	iuphar.ligand:8019	SB-415286	FALSE	FALSE	FALSE
CHEK1	hgnc:1925	CHEK1	DTC	2009-02-20	NULL	0.0281996	PALBOCICLIB	rxcui:1601374	PALBOCICLIB	TRUE	FALSE	TRUE
SAE1	hgnc:30660	SAE1	DTC	2009-02-20	NULL	0.410216	BENSERAZIDE HYDROCHLORIDE	rxcui:235765	BENSERAZIDE HYDROCHLORIDE	FALSE	FALSE	FALSE
CACNA1H	hgnc:1395	CACNA1H	DTC	2009-02-20	NULL	0.0381596	ELLIPTECINE	chembl:CHEMBL123	ELLIPTECINE	FALSE	FALSE	FALSE
NFE2L2	hgnc:7782	NFE2L2	DTC	2009-02-20	NULL	0.0314794	DIELDRIN	chembl:CHEMBL1873703	DIELDRIN	FALSE	FALSE	FALSE
PDPK1	hgnc:8816	PDPK1	DTC	2009-02-20	NULL	0.0236308	DOVITINIB	ncit:C76199	DOVITINIB	FALSE	FALSE	TRUE
CYP1A2	hgnc:2596	CYP1A2	DTC	2009-02-20	NULL	0.0221365	AG-99	chembl:CHEMBL296407	CHEMBL:CHEMBL296407	FALSE	FALSE	FALSE
AR	hgnc:644	AR	DTC	2009-02-20	NULL	0.00233887	TOPOTECAN HYDROCHLORIDE	rxcui:266573	TOPOTECAN HYDROCHLORIDE	TRUE	FALSE	TRUE
ATXN2	hgnc:10555	ATXN2	DTC	2009-02-20	NULL	0.106291	GEOPYXIN A	chembl:CHEMBL1899565	GEOPYXIN A	FALSE	FALSE	FALSE
KIT	hgnc:6342	KIT	DTC	2009-02-20	NULL	0.00710812	SP-600125	chembl:CHEMBL1725279	SP-600125	FALSE	FALSE	FALSE
NPC1	hgnc:7897	NPC1	DTC	2009-02-20	NULL	0.0324121	BIOCHANIN	iuphar.ligand:2829	BIOCHANIN A	FALSE	FALSE	FALSE
ALDH1A1	hgnc:402	ALDH1A1	DTC	2009-02-20	NULL	0.117995	2-NITRO-ETHANOL	chembl:CHEMBL324774	CHEMBL:CHEMBL324774	FALSE	FALSE	FALSE
PPARA	hgnc:9232	PPARA	DTC	2009-02-20	NULL	0.530381	LXR-623	chembl:CHEMBL456237	LXR-623	FALSE	FALSE	FALSE
VDR	hgnc:12679	VDR	DTC	2009-02-20	NULL	0.0278703	METHYL PARATHIONE	chembl:CHEMBL346516	METHYL PARATHIONE	FALSE	FALSE	FALSE
CYP1A2	hgnc:2596	CYP1A2	DTC	2009-02-20	NULL	0.0442729	AMIDATE	chembl:CHEMBL23731	AMIDATE	FALSE	FALSE	FALSE
MAPT	hgnc:6893	MAPT	DTC	2009-02-20	NULL	0.00340186	NSC-228155	chembl:CHEMBL505670	CHEMBL:CHEMBL505670	FALSE	FALSE	FALSE
POLK	hgnc:9183	POLK	DTC	2009-02-20	NULL	0.00419122	GOSSYPOL	ncit:C529	GOSSYPOL	FALSE	FALSE	FALSE
HIF1A	hgnc:4910	HIF1A	DTC	2009-02-20	NULL	0.0905305	BOLDINE	chembl:CHEMBL388342	BOLDINE	FALSE	FALSE	FALSE
CYP2D6	hgnc:2625	CYP2D6	FDA	2024-04-10	NULL	0.00590305	Amitriptyline	rxcui:203168	AMITRIPTYLINE HYDROCHLORIDE	TRUE	FALSE	FALSE
RGS4	hgnc:10000	RGS4	DTC	2009-02-20	NULL	0.128695	SALAGEN	chembl:CHEMBL611494	SALAGEN	FALSE	FALSE	FALSE
EGFR	hgnc:3236	EGFR	FDA	2024-04-10	NULL	1.18438	Afatinib	rxcui:1430438	AFATINIB	TRUE	FALSE	TRUE
G6PD	hgnc:4057	G6PD	FDA	2024-04-10	NULL	NULL	PEG-3350	NULL	NULL	NULL	NULL	NULL
TNFRSF8	hgnc:11923	TNFRSF8	FDA	2024-04-10	NULL	1.27623	Brentuximab Vedotin	rxcui:1147320	BRENTUXIMAB VEDOTIN	TRUE	FALSE	FALSE
G6PD	hgnc:4057	G6PD	FDA	2024-04-10	NULL	0.0187527	Sodium Chloride	rxcui:9863	SODIUM CHLORIDE	TRUE	FALSE	FALSE
CYP2C19	hgnc:2621	CYP2C19	FDA	2024-04-10	NULL	0.0542435	Carisoprodol	rxcui:2101	CARISOPRODOL	TRUE	FALSE	FALSE
MYCN	hgnc:7559	MYCN	FDA	2024-04-10	NULL	5.00073	Dinutuximab	rxcui:1606274	DINUTUXIMAB	TRUE	FALSE	FALSE
CYP2D6	hgnc:2625	CYP2D6	FDA	2024-04-10	NULL	0.0252988	Cevimeline	rxcui:44281	CEVIMELINE	TRUE	FALSE	FALSE
BCR	hgnc:1014	BCR	FDA	2024-04-10	NULL	0.129889	Dasatinib	rxcui:1546019	DASATINIB ANHYDROUS	TRUE	FALSE	TRUE
CYP2D6	hgnc:2625	CYP2D6	FDA	2024-04-10	NULL	0.00402481	Doxepin	rxcui:203179	DOXEPIN HYDROCHLORIDE	TRUE	FALSE	FALSE
ABL1	hgnc:76	ABL1	FDA	2024-04-10	NULL	0.176612	Dasatinib	rxcui:1546019	DASATINIB ANHYDROUS	TRUE	FALSE	TRUE
BCR	hgnc:1014	BCR	FDA	2024-04-10	NULL	0.312546	Nilotinib	rxcui:662281	NILOTINIB	TRUE	FALSE	TRUE
ABL1	hgnc:76	ABL1	FDA	2024-04-10	NULL	0.637458	Nilotinib	rxcui:662281	NILOTINIB	TRUE	FALSE	TRUE
UGT1A1	hgnc:12530	UGT1A1	FDA	2024-04-10	NULL	0.410216	Nilotinib	rxcui:662281	NILOTINIB	TRUE	FALSE	TRUE
CYB5R	NULL	NULL	FDA	2024-04-10	NULL	NULL	Primaquine	rxcui:8687	PRIMAQUINE	TRUE	FALSE	FALSE
CYP2D6	hgnc:2625	CYP2D6	FDA	2024-04-10	NULL	0.00354183	Paroxetine	rxcui:1298842	PAROXETINE HYDROCHLORIDE, HEMIHYDRATE	TRUE	FALSE	FALSE
BRAF	hgnc:1097	BRAF	FDA	2024-04-10	NULL	0.070691	Pembrolizumab	rxcui:1547545	PEMBROLIZUMAB	TRUE	TRUE	TRUE
PGR	hgnc:8910	PGR	FDA	2024-04-10	NULL	0.066214	Tamoxifen	rxcui:10324	TAMOXIFEN	TRUE	FALSE	TRUE
CYP2D6	hgnc:2625	CYP2D6	FDA	2024-04-10	NULL	0.00264316	Risperidone	rxcui:35636	RISPERIDONE	TRUE	FALSE	FALSE
G6PD	hgnc:4057	G6PD	FDA	2024-04-10	NULL	0.150022	Succimer	rxcui:3446	SUCCIMER	TRUE	FALSE	FALSE
CYP2D6	hgnc:2625	CYP2D6	FDA	2024-04-10	NULL	0.00136224	Tamoxifen	rxcui:10324	TAMOXIFEN	TRUE	FALSE	TRUE
ERBB2	hgnc:3430	ERBB2	FDA	2024-04-10	NULL	0.0383828	Ribociclib	rxcui:1873916	RIBOCICLIB	TRUE	FALSE	TRUE
IFNL3	hgnc:18365	IFNL3	FDA	2024-04-10	NULL	0.420061	Telaprevir	rxcui:1102261	TELAPREVIR	TRUE	FALSE	FALSE
RAS	NULL	NULL	FDA	2024-04-10	NULL	NULL	Trametinib	rxcui:1425098	TRAMETINIB DIMETHYL SULFOXIDE	TRUE	FALSE	TRUE
RAS	NULL	NULL	FDA	2024-04-10	NULL	NULL	Vemurafenib	rxcui:1147220	VEMURAFENIB	TRUE	FALSE	TRUE
CYP2D6	hgnc:2625	CYP2D6	FDA	2024-04-10	NULL	0.0272449	Vortioxetine	rxcui:1439834	VORTIOXETINE HYDROBROMIDE	TRUE	FALSE	FALSE
BRAF	hgnc:1097	BRAF	MyCancerGenome	2017-06-20	inhibitor	NULL	ARQ736	NULL	NULL	NULL	NULL	NULL
ABL1	hgnc:76	ABL1	MyCancerGenome	2017-06-20	inhibitor	0.176612	DASATINIB	rxcui:1546019	DASATINIB ANHYDROUS	TRUE	FALSE	TRUE
ABL1	hgnc:76	ABL1	MyCancerGenome	2017-06-20	inhibitor	0.110808	IMATINIB	rxcui:282388	IMATINIB	TRUE	FALSE	TRUE
AURKC	hgnc:11391	AURKC	MyCancerGenome	2017-06-20	inhibitor	2.80041	GSK1070916	iuphar.ligand:8358	GSK1070916	FALSE	FALSE	TRUE
ABL1	hgnc:76	ABL1	MyCancerGenome	2017-06-20	inhibitor	0.377753	BAFETINIB	ncit:C62516	BAFETINIB	FALSE	FALSE	TRUE
AURKB	hgnc:11390	AURKB	MyCancerGenome	2017-06-20	inhibitor	0.626957	GSK1070916	iuphar.ligand:8358	GSK1070916	FALSE	FALSE	TRUE
CDK2	hgnc:1771	CDK2	MyCancerGenome	2017-06-20	inhibitor	0.340959	DINACICLIB	ncit:C78854	DINACICLIB	FALSE	FALSE	TRUE
EGFR	hgnc:3236	EGFR	MyCancerGenome	2017-06-20	inhibitor	0.0857968	GEFITINIB	rxcui:328134	GEFITINIB	TRUE	FALSE	TRUE
EGFR	hgnc:3236	EGFR	MyCancerGenome	2017-06-20	inhibitor	0.0926061	XL647	ncit:C62496	TESEVATINIB	FALSE	FALSE	TRUE
PIK3C2B	hgnc:8972	PIK3C2B	MyCancerGenome	2017-06-20	inhibitor	NULL	PWT33597	NULL	NULL	NULL	NULL	NULL
PIK3C2G	hgnc:8973	PIK3C2G	MyCancerGenome	2017-06-20	inhibitor	NULL	PWT33597	NULL	NULL	NULL	NULL	NULL
PIK3C3	hgnc:8974	PIK3C3	MyCancerGenome	2017-06-20	inhibitor	NULL	PWT33597	NULL	NULL	NULL	NULL	NULL
PIK3CA	hgnc:8975	PIK3CA	MyCancerGenome	2017-06-20	inhibitor	NULL	PWT33597	NULL	NULL	NULL	NULL	NULL
PIK3CB	hgnc:8976	PIK3CB	MyCancerGenome	2017-06-20	inhibitor	NULL	PWT33597	NULL	NULL	NULL	NULL	NULL
PIK3CD	hgnc:8977	PIK3CD	MyCancerGenome	2017-06-20	inhibitor	NULL	PWT33597	NULL	NULL	NULL	NULL	NULL
PIK3CG	hgnc:8978	PIK3CG	MyCancerGenome	2017-06-20	inhibitor	NULL	PWT33597	NULL	NULL	NULL	NULL	NULL
PIK3R1	hgnc:8979	PIK3R1	MyCancerGenome	2017-06-20	inhibitor	NULL	PWT33597	NULL	NULL	NULL	NULL	NULL
PIK3C2G	hgnc:8973	PIK3C2G	MyCancerGenome	2017-06-20	inhibitor	0.172723	PI-103	drugbank:DB17046	PI-103	FALSE	FALSE	TRUE
PIK3R1	hgnc:8979	PIK3R1	MyCancerGenome	2017-06-20	inhibitor	0.0708606	PI-103	drugbank:DB17046	PI-103	FALSE	FALSE	TRUE
PIK3CB	hgnc:8976	PIK3CB	MyCancerGenome	2017-06-20	inhibitor	0.021933	PI-103	drugbank:DB17046	PI-103	FALSE	FALSE	TRUE
PIK3CA	hgnc:8975	PIK3CA	MyCancerGenome	2017-06-20	inhibitor	0.0383828	PI-103	drugbank:DB17046	PI-103	FALSE	FALSE	TRUE
PIK3R2	hgnc:8980	PIK3R2	MyCancerGenome	2017-06-20	inhibitor	NULL	PWT33597	NULL	NULL	NULL	NULL	NULL
PIK3R3	hgnc:8981	PIK3R3	MyCancerGenome	2017-06-20	inhibitor	NULL	PWT33597	NULL	NULL	NULL	NULL	NULL
PIK3R4	hgnc:8982	PIK3R4	MyCancerGenome	2017-06-20	inhibitor	NULL	PWT33597	NULL	NULL	NULL	NULL	NULL
PIK3R5	hgnc:30035	PIK3R5	MyCancerGenome	2017-06-20	inhibitor	0.176496	XL147	ncit:C71705	PILARALISIB	FALSE	FALSE	TRUE
RET	hgnc:9967	RET	MyCancerGenome	2017-06-20	inhibitor	0.235725	MOTESANIB	ncit:C71896	MOTESANIB	FALSE	FALSE	TRUE
AKT1S1	hgnc:28426	AKT1S1	MyCancerGenome	2017-06-20	inhibitor	1.00976	AZD8055	iuphar.ligand:7714	AZD8055	FALSE	FALSE	TRUE
RPTOR	hgnc:30287	RPTOR	MyCancerGenome	2017-06-20	inhibitor	0.504881	AZD8055	iuphar.ligand:7714	AZD8055	FALSE	FALSE	TRUE
MAPKAP1	hgnc:18752	MAPKAP1	MyCancerGenome	2017-06-20	inhibitor	1.34635	AZD8055	iuphar.ligand:7714	AZD8055	FALSE	FALSE	TRUE
KDR	hgnc:6307	KDR	MyCancerGenome	2017-06-20	inhibitor	0.201694	MOTESANIB	ncit:C71896	MOTESANIB	FALSE	FALSE	TRUE
TNFRSF10A	hgnc:11904	TNFRSF10A	MyCancerGenome	2017-06-20	antibody	15.7523	DULANERMIN	ncit:C1685	DULANERMIN	FALSE	TRUE	TRUE
MET	hgnc:7029	MET	MyCancerGenome	2017-06-20	antibody	3.00044	ONARTUZUMAB	ncit:C82348	ONARTUZUMAB	FALSE	TRUE	TRUE
ERBB3	hgnc:3431	ERBB3	MyCancerGenome	2017-06-20	antibody	1.54434	MM-111	drugbank:DB17983	MM-111	FALSE	TRUE	TRUE
ERBB3	hgnc:3431	ERBB3	MyCancerGenome	2017-06-20	antibody	0.343187	AV203	ncit:C102535	ANTI-ERBB3 MONOCLONAL ANTIBODY AV-203	FALSE	TRUE	TRUE
PARP1	hgnc:270	PARP1	MyCancerGenome	2017-06-20	other/unknown	0.900132	MK4827	rxcui:1918231	NIRAPARIB	TRUE	FALSE	TRUE
PARP1	hgnc:270	PARP1	MyCancerGenome	2017-06-20	other/unknown	4.20061	INIPARIB	ncit:C62526	INIPARIB	FALSE	FALSE	TRUE
PSMD11	hgnc:9556	PSMD11	MyCancerGenome	2017-06-20	other/unknown	0.700102	CARFILZOMIB	rxcui:1302966	CARFILZOMIB	TRUE	FALSE	TRUE
PSMD4P1	hgnc:9562	PSMD4P1	MyCancerGenome	2017-06-20	other/unknown	0.437564	CARFILZOMIB	rxcui:1302966	CARFILZOMIB	TRUE	FALSE	TRUE
PSMD7	hgnc:9565	PSMD7	MyCancerGenome	2017-06-20	other/unknown	0.583419	CARFILZOMIB	rxcui:1302966	CARFILZOMIB	TRUE	FALSE	TRUE
PSMD13	hgnc:9558	PSMD13	MyCancerGenome	2017-06-20	other/unknown	0.700102	CARFILZOMIB	rxcui:1302966	CARFILZOMIB	TRUE	FALSE	TRUE
PSMC3IP	hgnc:17928	PSMC3IP	MyCancerGenome	2017-06-20	other/unknown	0.437564	CARFILZOMIB	rxcui:1302966	CARFILZOMIB	TRUE	FALSE	TRUE
PSMD14	hgnc:16889	PSMD14	MyCancerGenome	2017-06-20	other/unknown	0.26927	CARFILZOMIB	rxcui:1302966	CARFILZOMIB	TRUE	FALSE	TRUE
PSMA1	hgnc:9530	PSMA1	MyCancerGenome	2017-06-20	other/unknown	0.583419	CARFILZOMIB	rxcui:1302966	CARFILZOMIB	TRUE	FALSE	TRUE
PSMD9	hgnc:9567	PSMD9	MyCancerGenome	2017-06-20	other/unknown	0.437564	CARFILZOMIB	rxcui:1302966	CARFILZOMIB	TRUE	FALSE	TRUE
PSMD3	hgnc:9560	PSMD3	MyCancerGenome	2017-06-20	other/unknown	0.700102	CARFILZOMIB	rxcui:1302966	CARFILZOMIB	TRUE	FALSE	TRUE
PSMD6	hgnc:9564	PSMD6	MyCancerGenome	2017-06-20	other/unknown	0.700102	CARFILZOMIB	rxcui:1302966	CARFILZOMIB	TRUE	FALSE	TRUE
PSMD10P3	hgnc:30152	PSMD10P3	MyCancerGenome	2017-06-20	other/unknown	0.437564	CARFILZOMIB	rxcui:1302966	CARFILZOMIB	TRUE	FALSE	TRUE
PSMD10	hgnc:9555	PSMD10	MyCancerGenome	2017-06-20	other/unknown	0.437564	CARFILZOMIB	rxcui:1302966	CARFILZOMIB	TRUE	FALSE	TRUE
PSME2P2	hgnc:30160	PSME2P2	MyCancerGenome	2017-06-20	other/unknown	0.437564	CARFILZOMIB	rxcui:1302966	CARFILZOMIB	TRUE	FALSE	TRUE
SMO	hgnc:11119	SMO	MyCancerGenome	2017-06-20	other/unknown	5.10491	ERISMODEGIB	rxcui:1659191	SONIDEGIB	TRUE	FALSE	TRUE
PSMF1	hgnc:9571	PSMF1	MyCancerGenome	2017-06-20	other/unknown	0.437564	CARFILZOMIB	rxcui:1302966	CARFILZOMIB	TRUE	FALSE	TRUE
SMO	hgnc:11119	SMO	MyCancerGenomeClinicalTrial	30-Feburary-2014	inhibitor	5.10491	LDE225	rxcui:1659191	SONIDEGIB	TRUE	FALSE	TRUE
FGFR2	hgnc:3689	FGFR2	MyCancerGenomeClinicalTrial	30-Feburary-2014	inhibitor	0.11101	REGORAFENIB	rxcui:1312397	REGORAFENIB	TRUE	FALSE	TRUE
RAF-1	hgnc:9829	RAF1	MyCancerGenomeClinicalTrial	30-Feburary-2014	inhibitor	0.183593	REGORAFENIB	rxcui:1312397	REGORAFENIB	TRUE	FALSE	TRUE
RET	hgnc:9967	RET	MyCancerGenomeClinicalTrial	30-Feburary-2014	inhibitor	0.137506	REGORAFENIB	rxcui:1312397	REGORAFENIB	TRUE	FALSE	TRUE
AKT3	hgnc:393	AKT3	MyCancerGenomeClinicalTrial	30-Feburary-2014	inhibitor	0.546955	GDC-0068	ncit:C91072	IPATASERTIB	FALSE	FALSE	TRUE
ABCB1	hgnc:40	ABCB1	NCI	2017-09-14	NULL	0.0498648	TRIMETREXATE	rxcui:42333	TRIMETREXATE	TRUE	FALSE	TRUE
ABCG2	hgnc:74	ABCG2	NCI	2017-09-14	NULL	NULL	KINASE INHIBITOR	NULL	NULL	NULL	NULL	NULL
ABCC4	hgnc:55	ABCC4	NCI	2017-09-14	NULL	0.205309	6-THIOGUANINE	rxcui:10485	THIOGUANINE	TRUE	FALSE	TRUE
ABCC4	hgnc:55	ABCC4	NCI	2017-09-14	NULL	0.423449	GANCICLOVIR	rxcui:4678	GANCICLOVIR	TRUE	FALSE	FALSE
ABCC1	hgnc:51	ABCC1	NCI	2017-09-14	NULL	0.114771	TRAIL	iuphar.ligand:5065	TRAIL	FALSE	FALSE	FALSE
ABCG2	hgnc:74	ABCG2	NCI	2017-09-14	NULL	0.0660118	CYCLOSPORIN A	rxcui:3008	CYCLOSPORINE	TRUE	TRUE	FALSE
ABCG2	hgnc:74	ABCG2	NCI	2017-09-14	NULL	0.0282908	GENISTEIN	rxcui:25696	GENISTEIN	TRUE	FALSE	FALSE
RHO-ASSOCIATED PROTEIN KINASE 1	hgnc:10251	ROCK1	TTD	2020.06.01	NULL	0.386086	GSK269962A	iuphar.ligand:8037	GSK269962A	FALSE	FALSE	FALSE
ACTB	hgnc:132	ACTB	NCI	2017-09-14	NULL	1.50022	ENVIRONMENTAL ESTROGEN	ncit:C1894	ENVIRONMENTAL ESTROGEN	FALSE	FALSE	FALSE
ABCG2	hgnc:74	ABCG2	NCI	2017-09-14	NULL	0.273477	VORICONAZOLE	rxcui:121243	VORICONAZOLE	TRUE	FALSE	FALSE
ABCG4	hgnc:13884	ABCG4	NCI	2017-09-14	NULL	2.38671	HORMONES	ncit:C548	THERAPEUTIC HORMONE	FALSE	FALSE	FALSE
EPIDERMAL GROWTH FACTOR RECEPTOR	hgnc:3236	EGFR	TTD	2020.06.01	NULL	0.0926061	SKI-758	chembl:CHEMBL219557	CHEMBL:CHEMBL219557	FALSE	FALSE	FALSE
ACHE	hgnc:108	ACHE	NCI	2017-09-14	NULL	1.54434	RADIOSENSITIZERS	ncit:C798	RADIOSENSITIZING AGENT	FALSE	FALSE	FALSE
ABL1	hgnc:76	ABL1	NCI	2017-09-14	NULL	0.110808	IMATINIB MESYLATE	rxcui:282388	IMATINIB	TRUE	FALSE	TRUE
TOLL-LIKE RECEPTOR 3	hgnc:11849	TLR3	TTD	2020.06.01	NULL	5.25077	Poly-ICLC	ncit:C1198	POLY ICLC	FALSE	FALSE	FALSE
ACE	hgnc:2707	ACE	NCI	2017-09-14	NULL	0.148327	ENZYME INHIBITOR	ncit:C471	ENZYME INHIBITOR	FALSE	FALSE	FALSE
ADK	hgnc:257	ADK	NCI	2017-09-14	NULL	0.552712	BUSULFAN	rxcui:1828	BUSULFAN	TRUE	FALSE	FALSE
AGT	hgnc:333	AGT	NCI	2017-09-14	NULL	NULL	KINASE INHIBITOR	NULL	NULL	NULL	NULL	NULL
ADRB2	hgnc:286	ADRB2	NCI	2017-09-14	NULL	0.029074	SALT	rxcui:9863	SODIUM CHLORIDE	TRUE	FALSE	FALSE
ANPEP	hgnc:500	ANPEP	NCI	2017-09-14	NULL	1.54434	CEPHALOSPORINS	ncit:C357	CEPHALOSPORIN ANTIBIOTIC	FALSE	FALSE	FALSE
CALCITONIN GENE-RELATED PEPTIDE 1	hgnc:1437	CALCA	TTD	2020.06.01	NULL	1.94473	Cizolirtine	ncit:C77311	CIZOLIRTINE	FALSE	FALSE	FALSE
ALOX5AP	hgnc:436	ALOX5AP	NCI	2017-09-14	NULL	1.66691	IL-3	iuphar.ligand:4994	IL-3	FALSE	FALSE	FALSE
ALDH3A1	hgnc:405	ALDH3A1	NCI	2017-09-14	NULL	0.104666	DISULFIRAM	rxcui:3554	DISULFIRAM	TRUE	FALSE	FALSE
ALK	hgnc:427	ALK	NCI	2017-09-14	NULL	0.0213075	DOXORUBICIN	rxcui:142433	DOXORUBICIN HYDROCHLORIDE	TRUE	FALSE	TRUE
APOB	hgnc:603	APOB	NCI	2017-09-14	NULL	0.183593	ATORVASTATIN	rxcui:1297766	ATORVASTATIN CALCIUM TRIHYDRATE	TRUE	FALSE	FALSE
ATP7B	hgnc:870	ATP7B	NCI	2017-09-14	NULL	0.213446	OXALIPLATIN	rxcui:32592	OXALIPLATIN	TRUE	FALSE	TRUE
BAX	hgnc:959	BAX	NCI	2017-09-14	NULL	0.0093347	DOXORUBICIN	rxcui:142433	DOXORUBICIN HYDROCHLORIDE	TRUE	FALSE	TRUE
MUSCARINIC ACETYLCHOLINE RECEPTOR M5	hgnc:1954	CHRM5	TTD	2020.06.01	NULL	1.02956	Oxitropium bromide	rxcui:54270	OXITROPIUM BROMIDE	FALSE	FALSE	FALSE
BAX	hgnc:959	BAX	NCI	2017-09-14	NULL	0.116684	ANTHRACYCLINE	ncit:C1594	ANTHRACYCLINE ANTINEOPLASTIC ANTIBIOTIC	FALSE	FALSE	TRUE
BAX	hgnc:959	BAX	NCI	2017-09-14	NULL	0.127291	COBALT	rxcui:1310300	COBALT	FALSE	FALSE	FALSE
BAX	hgnc:959	BAX	NCI	2017-09-14	NULL	0.127291	ESTRAMUSTINE	rxcui:4089	ESTRAMUSTINE	TRUE	FALSE	FALSE
BCHE	hgnc:983	BCHE	NCI	2017-09-14	NULL	NULL	OPIOIDS	NULL	NULL	NULL	NULL	NULL
BCHE	hgnc:983	BCHE	NCI	2017-09-14	NULL	0.492259	DONEPEZIL	rxcui:135447	DONEPEZIL	TRUE	FALSE	FALSE
BCL2	hgnc:990	BCL2	NCI	2017-09-14	NULL	0.0609845	TGFBETA1	ncit:C1293	RECOMBINANT TRANSFORMING GROWTH FACTOR-BETA 1	FALSE	FALSE	FALSE
RIBONUCLEOTIDE REDUCTASE	hgnc:581	APBB1	TTD	2020.06.01	NULL	0.0614125	Clofarabine	rxcui:44151	CLOFARABINE	TRUE	FALSE	TRUE
BCL2	hgnc:990	BCL2	NCI	2017-09-14	NULL	0.182954	INTERLEUKINS	ncit:C593	RECOMBINANT INTERLEUKIN	FALSE	FALSE	FALSE
CBL	hgnc:1541	CBL	NCI	2017-09-14	NULL	1.75026	FLT3-LIGAND	ncit:C1714	RECOMBINANT FLT3 LIGAND	FALSE	FALSE	FALSE
CCL21	hgnc:10620	CCL21	NCI	2017-09-14	NULL	6.56346	LT-BETA	ncit:C1608	RECOMBINANT LYMPHOTOXIN BETA	FALSE	FALSE	FALSE
CCKBR	hgnc:1571	CCKBR	NCI	2017-09-14	NULL	0.716014	BENZODIAZEPINE	ncit:C1012	BENZODIAZEPINE	FALSE	FALSE	FALSE
ERBB2 TYROSINE KINASE RECEPTOR	hgnc:3430	ERBB2	TTD	2020.06.01	NULL	0.616866	HKI-272	rxcui:1940643	NERATINIB	TRUE	FALSE	TRUE
CCL8	hgnc:10635	CCL8	NCI	2017-09-14	NULL	0.897567	IFN	ncit:C584	RECOMBINANT INTERFERON	FALSE	FALSE	FALSE
CCND1	hgnc:1582	CCND1	NCI	2017-09-14	NULL	0.104182	URACIL	rxcui:10995	URACIL	TRUE	FALSE	TRUE
TOLL-LIKE RECEPTOR 7	hgnc:15631	TLR7	TTD	2020.06.01	NULL	0.291709	Hydroxychloroquine	rxcui:5521	HYDROXYCHLOROQUINE	TRUE	FALSE	FALSE
CCL28	hgnc:17700	CCL28	NCI	2017-09-14	NULL	3.00044	ANTISERUM	ncit:C571	ANTISERUM	FALSE	FALSE	FALSE
CCND1	hgnc:1582	CCND1	NCI	2017-09-14	NULL	0.113653	ORAL CONTRACEPTIVE	ncit:C389	ORAL CONTRACEPTIVE	FALSE	FALSE	FALSE
ARACHIDONATE 5-LIPOXYGENASE	hgnc:435	ALOX5	TTD	2020.06.01	NULL	0.772172	TENIDAP	ncit:C152558	TENIDAP	FALSE	FALSE	FALSE
CD40	hgnc:11919	CD40	NCI	2017-09-14	NULL	NULL	KINASE INHIBITOR	NULL	NULL	NULL	NULL	NULL
CD2	hgnc:1639	CD2	NCI	2017-09-14	NULL	0.388946	IL-2	rxcui:70223	ALDESLEUKIN	TRUE	FALSE	TRUE
CD244	hgnc:18171	CD244	NCI	2017-09-14	NULL	3.50051	IL-2	rxcui:70223	ALDESLEUKIN	TRUE	FALSE	TRUE
TRANSLOCATOR PROTEIN	hgnc:1158	TSPO	TTD	2020.06.01	NULL	0.0531454	Oxazepam	rxcui:7781	OXAZEPAM	TRUE	FALSE	FALSE
CD44	hgnc:1681	CD44	NCI	2017-09-14	NULL	0.425163	GP-120	ncit:C29554	GP-120 ANTIGEN	FALSE	FALSE	FALSE
CD40LG	hgnc:11935	CD40LG	NCI	2017-09-14	NULL	0.157444	PROSTAGLANDIN E1	rxcui:598	ALPROSTADIL	TRUE	FALSE	FALSE
CD86	hgnc:1705	CD86	NCI	2017-09-14	NULL	NULL	KINASE INHIBITOR	NULL	NULL	NULL	NULL	NULL
CDA	hgnc:1712	CDA	NCI	2017-09-14	NULL	0.370424	CYTOSINE ARABINOSIDE	rxcui:3041	CYTARABINE	TRUE	FALSE	TRUE
VASCULAR ENDOTHELIAL GROWTH FACTOR RECEPTOR 2	hgnc:6307	KDR	TTD	2020.06.01	NULL	0.0821716	Lenvatinib	rxcui:1603296	LENVATINIB	TRUE	FALSE	TRUE
CDH17	hgnc:1756	CDH17	NCI	2017-09-14	NULL	4.37564	SQUALAMINE	ncit:C143004	SQUALAMINE	FALSE	FALSE	FALSE
CD9	hgnc:1709	CD9	NCI	2017-09-14	NULL	0.0939314	TYROSINE KINASE INHIBITOR	ncit:C1967	TYROSINE KINASE INHIBITOR	FALSE	FALSE	FALSE
CDK2	hgnc:1771	CDK2	NCI	2017-09-14	NULL	0.0524552	H2O2	iuphar.ligand:2448	H2O2	FALSE	FALSE	FALSE
TUMOR NECROSIS FACTOR	hgnc:11892	TNF	TTD	2020.06.01	NULL	1.1292	ART621	chembl:CHEMBL2108739	PLACULUMAB	FALSE	FALSE	FALSE
CDK4	hgnc:1773	CDK4	NCI	2017-09-14	NULL	0.119065	CANCER DRUG	ncit:C274	ANTINEOPLASTIC AGENT	FALSE	FALSE	FALSE
CDKN1B	hgnc:1785	CDKN1B	NCI	2017-09-14	NULL	NULL	KINASE INHIBITOR	NULL	NULL	NULL	NULL	NULL
CDKN1B	hgnc:1785	CDKN1B	NCI	2017-09-14	NULL	0.388946	ANTIESTROGEN	ncit:C481	ANTIESTROGEN	FALSE	FALSE	FALSE
CGA	hgnc:1885	CGA	NCI	2017-09-14	NULL	0.625091	9-CIS-RETINOIC ACID	rxcui:81864	ALITRETINOIN	TRUE	FALSE	TRUE
COL18A1	hgnc:2195	COL18A1	NCI	2017-09-14	NULL	NULL	RED CELLS	NULL	NULL	NULL	NULL	NULL
FIBROBLAST GROWTH FACTOR RECEPTOR 3	hgnc:3690	FGFR3	TTD	2020.06.01	NULL	0.184237	Trapidil	rxcui:10735	TRAPIDIL	FALSE	FALSE	FALSE
COL1A2	hgnc:2198	COL1A2	NCI	2017-09-14	NULL	0.530381	TRANSFORMING GROWTH FACTOR	ncit:C899	RECOMBINANT TRANSFORMING GROWTH FACTOR	FALSE	FALSE	FALSE
CSF2	hgnc:2434	CSF2	NCI	2017-09-14	NULL	0.100015	CILOSTAZOL	rxcui:21107	CILOSTAZOL	TRUE	FALSE	FALSE
CSF2	hgnc:2434	CSF2	NCI	2017-09-14	NULL	0.0777891	INTERLEUKIN 1	ncit:C586	RECOMBINANT INTERLEUKIN-1	FALSE	FALSE	FALSE
CSF2	hgnc:2434	CSF2	NCI	2017-09-14	NULL	1.4002	TRP-2	ncit:C38682	RECOMBINANT TYROSINASE-RELATED PROTEIN-2	FALSE	FALSE	FALSE
CSF2	hgnc:2434	CSF2	NCI	2017-09-14	NULL	0.14002	INDINAVIR	rxcui:114289	INDINAVIR	TRUE	FALSE	FALSE
CSF2	hgnc:2434	CSF2	NCI	2017-09-14	NULL	0.700102	MART1	ncit:C28724	MART-1 ANTIGEN	FALSE	FALSE	FALSE
VOLTAGE-GATED SODIUM CHANNEL ALPHA NAV1.9	hgnc:10583	SCN11A	TTD	2020.06.01	NULL	0.0769907	Lamotrigine	rxcui:28439	LAMOTRIGINE	TRUE	FALSE	FALSE
CSF2	hgnc:2434	CSF2	NCI	2017-09-14	NULL	0.105015	TEMOZOLOMIDE	rxcui:37776	TEMOZOLOMIDE	TRUE	FALSE	TRUE
CTGF	hgnc:2500	CCN2	NCI	2017-09-14	NULL	0.168294	THROMBIN	rxcui:10528	THROMBIN	TRUE	FALSE	FALSE
CTGF	hgnc:2500	CCN2	NCI	2017-09-14	NULL	0.118796	DIGOXIN	rxcui:3407	DIGOXIN	TRUE	FALSE	FALSE
CXCL2	hgnc:4603	CXCL2	NCI	2017-09-14	NULL	0.100589	CYCLOSPORIN A	rxcui:3008	CYCLOSPORINE	TRUE	TRUE	FALSE
CXCL2	hgnc:4603	CXCL2	NCI	2017-09-14	NULL	2.18782	IL-13	iuphar.ligand:4980	IL-13	FALSE	FALSE	FALSE
CYP3A	ncbigene:1574	CYP3A	NCI	2017-09-14	NULL	NULL	ISOFLAVONES	NULL	NULL	NULL	NULL	NULL
TUMOR NECROSIS FACTOR	hgnc:11892	TNF	TTD	2020.06.01	NULL	0.0684362	Adalimumab	rxcui:2103477	ADALIMUMAB-ADBM	TRUE	FALSE	FALSE
CYP3A4	hgnc:2637	CYP3A4	NCI	2017-09-14	NULL	0.00117467	DOXORUBICIN	rxcui:142433	DOXORUBICIN HYDROCHLORIDE	TRUE	FALSE	TRUE
CALCIUM CHANNEL UNSPECIFIC	hgnc:1421	SLC25A20	TTD	2020.06.01	NULL	0.218782	Nicardipine	rxcui:7396	NICARDIPINE	TRUE	FALSE	FALSE
CYP2E1	hgnc:2631	CYP2E1	NCI	2017-09-14	NULL	0.340959	COBALT	rxcui:1310300	COBALT	FALSE	FALSE	FALSE
CYP3A4	hgnc:2637	CYP3A4	NCI	2017-09-14	NULL	0.0183542	DEXTROMETHORPHAN	rxcui:236146	DEXTROMETHORPHAN POLISTIREX	TRUE	FALSE	FALSE
CYP2E1	hgnc:2631	CYP2E1	NCI	2017-09-14	NULL	0.75011	POLYETHYLENE GLYCOL	rxcui:1310594	POLYETHYLENE GLYCOL 4000	TRUE	FALSE	FALSE
EDN1	hgnc:3176	EDN1	NCI	2017-09-14	NULL	0.0388946	DOXORUBICIN	rxcui:142433	DOXORUBICIN HYDROCHLORIDE	TRUE	FALSE	TRUE
EDN1	hgnc:3176	EDN1	NCI	2017-09-14	NULL	0.388946	ANTICONVULSANT	ncit:C264	ANTICONVULSANT AGENT	FALSE	FALSE	FALSE
E2F1	hgnc:3113	E2F1	NCI	2017-09-14	NULL	0.0920649	ETOPOSIDE	rxcui:4179	ETOPOSIDE	TRUE	FALSE	TRUE
OPIOID RECEPTOR MU	hgnc:14449	OPN4	TTD	2020.06.01	NULL	0.75011	Nalfurafine hcl	chembl:CHEMBL490665	NALFURAFINE HYDROCHLORIDE	FALSE	FALSE	FALSE
EIF4E	hgnc:3287	EIF4E	NCI	2017-09-14	NULL	0.172439	HYDROXYUREA	rxcui:5552	HYDROXYUREA	TRUE	FALSE	TRUE
EPO	hgnc:3415	EPO	NCI	2017-09-14	NULL	0.937637	MYCOPHENOLATE MOFETIL	rxcui:68149	MYCOPHENOLATE MOFETIL	TRUE	TRUE	FALSE
ERBB2	hgnc:3430	ERBB2	NCI	2017-09-14	NULL	0.291709	HERCEPTIN	rxcui:121191	RITUXIMAB	TRUE	TRUE	TRUE
F2R	hgnc:3537	F2R	NCI	2017-09-14	NULL	NULL	KINASE INHIBITOR	NULL	NULL	NULL	NULL	NULL
CARBONIC ANHYDRASE XII	hgnc:1371	CA12	TTD	2020.06.01	NULL	0.937637	PHENOL	rxcui:33290	PHENOL	TRUE	FALSE	FALSE
F2R	hgnc:3537	F2R	NCI	2017-09-14	NULL	0.0572915	ASPIRIN	rxcui:1191	ASPIRIN	TRUE	FALSE	TRUE
FAS	hgnc:11920	FAS	NCI	2017-09-14	NULL	0.0128412	ASPIRIN	rxcui:1191	ASPIRIN	TRUE	FALSE	TRUE
FAS	hgnc:11920	FAS	NCI	2017-09-14	NULL	0.362122	AS101	iuphar.ligand:437	AS101	FALSE	FALSE	FALSE
FAS	hgnc:11920	FAS	NCI	2017-09-14	NULL	0.201179	VITAMIN K	rxcui:11258	VITAMIN K	TRUE	FALSE	FALSE
FCGR3B	hgnc:3620	FCGR3B	NCI	2017-09-14	NULL	0.159114	PROTEASE INHIBITORS	ncit:C783	PROTEASE INHIBITOR	FALSE	FALSE	FALSE
FGF2	hgnc:3676	FGF2	NCI	2017-09-14	NULL	NULL	BISPHOSPHONATES	NULL	NULL	NULL	NULL	NULL
FLT3	hgnc:3765	FLT3	NCI	2017-09-14	NULL	NULL	KINASE INHIBITOR	NULL	NULL	NULL	NULL	NULL
FGF2	hgnc:3676	FGF2	NCI	2017-09-14	NULL	0.946084	REBAMIPIDE	ncit:C29852	REBAMIPIDE	FALSE	FALSE	FALSE
CANNABINOID RECEPTOR 2	hgnc:2160	CNR2	TTD	2020.06.01	NULL	1.51464	NABILONE	rxcui:31447	NABILONE	TRUE	FALSE	FALSE
FLT3	hgnc:3765	FLT3	NCI	2017-09-14	NULL	0.17912	BAY 43-9006	rxcui:495881	SORAFENIB	TRUE	FALSE	TRUE
FOLH1	hgnc:3788	FOLH1	NCI	2017-09-14	NULL	3.88946	PSMA PEPTIDE	ncit:C29340	PSMA PEPTIDE	FALSE	FALSE	FALSE
FOS	hgnc:3796	FOS	NCI	2017-09-14	NULL	0.175026	THROMBIN	rxcui:10528	THROMBIN	TRUE	FALSE	FALSE
FOS	hgnc:3796	FOS	NCI	2017-09-14	NULL	0.221085	NIMODIPINE	rxcui:7426	NIMODIPINE	TRUE	FALSE	FALSE
FST	hgnc:3971	FST	NCI	2017-09-14	NULL	NULL	KINASE INHIBITOR	NULL	NULL	NULL	NULL	NULL
GADD45A	hgnc:4095	GADD45A	NCI	2017-09-14	NULL	0.100015	DOXORUBICIN	rxcui:142433	DOXORUBICIN HYDROCHLORIDE	TRUE	FALSE	TRUE
5-HT 4 RECEPTOR	hgnc:5299	HTR4	TTD	2020.06.01	NULL	0.673175	TD-8954	iuphar.ligand:8426	TD-8954	FALSE	FALSE	FALSE
GAPDH	hgnc:4141	GAPDH	NCI	2017-09-14	NULL	NULL	BISPHOSPHONATES	NULL	NULL	NULL	NULL	NULL
GFAP	hgnc:4235	GFAP	NCI	2017-09-14	NULL	NULL	KINASE INHIBITOR	NULL	NULL	NULL	NULL	NULL
GFAP	hgnc:4235	GFAP	NCI	2017-09-14	NULL	0.131598	NIMODIPINE	rxcui:7426	NIMODIPINE	TRUE	FALSE	FALSE
GFAP	hgnc:4235	GFAP	NCI	2017-09-14	NULL	0.125018	PROTEASE INHIBITOR	ncit:C783	PROTEASE INHIBITOR	FALSE	FALSE	FALSE
GSTP1	hgnc:4638	GSTP1	NCI	2017-09-14	NULL	0.583419	TOPOISOMERASE INHIBITORS	ncit:C1748	TOPOISOMERASE INHIBITOR	FALSE	FALSE	FALSE
SERINE/THREONINE-PROTEIN KINASE MTOR	hgnc:3942	MTOR	TTD	2020.06.01	NULL	0.184886	BGT226	ncit:C74073	PI3K INHIBITOR BGT226	FALSE	FALSE	TRUE
BLOOD GROUP RH(D) POLYPEPTIDE	hgnc:10009	RHD	TTD	2020.06.01	NULL	26.2538	Roledumab	ncit:C152241	ROLEDUMAB	FALSE	FALSE	FALSE
GZMA	hgnc:4708	GZMA	NCI	2017-09-14	NULL	0.172439	CYCLOSPORINE	rxcui:3008	CYCLOSPORINE	TRUE	TRUE	FALSE
GUCA2B	hgnc:4683	GUCA2B	NCI	2017-09-14	NULL	3.75055	SALT	rxcui:9863	SODIUM CHLORIDE	TRUE	FALSE	FALSE
H2AFX	hgnc:4739	H2AX	NCI	2017-09-14	NULL	0.100015	DOXORUBICIN	rxcui:142433	DOXORUBICIN HYDROCHLORIDE	TRUE	FALSE	TRUE
GSTP1	hgnc:4638	GSTP1	NCI	2017-09-14	NULL	0.0610554	PREDNISONE	rxcui:8640	PREDNISONE	TRUE	FALSE	FALSE
HGF	hgnc:4893	HGF	NCI	2017-09-14	NULL	0.149595	RESERPINE	rxcui:9260	RESERPINE	TRUE	FALSE	FALSE
HGF	hgnc:4893	HGF	NCI	2017-09-14	NULL	0.0275848	ASPIRIN	rxcui:1191	ASPIRIN	TRUE	FALSE	TRUE
HIST3H2A	hgnc:20507	H2AC25	NCI	2017-09-14	NULL	0.600088	ANTISERUM	ncit:C571	ANTISERUM	FALSE	FALSE	FALSE
HNF4A	hgnc:5024	HNF4A	NCI	2017-09-14	NULL	0.187527	ANTISERUM	ncit:C571	ANTISERUM	FALSE	FALSE	FALSE
HRAS	hgnc:5173	HRAS	NCI	2017-09-14	NULL	NULL	VIRAL VECTOR	NULL	NULL	NULL	NULL	NULL
HPSE	hgnc:5164	HPSE	NCI	2017-09-14	NULL	0.243091	THROMBIN	rxcui:10528	THROMBIN	TRUE	FALSE	FALSE
TYROSINE-PROTEIN KINASE ABL1	hgnc:76	ABL1	TTD	2020.06.01	NULL	0.377753	Flumatinib	hemonc:38662	FLUMATINIB	FALSE	FALSE	FALSE
HP	hgnc:5141	HP	NCI	2017-09-14	NULL	0.326135	STREPTOZOTOCIN	rxcui:10114	STREPTOZOCIN	TRUE	FALSE	FALSE
HPSE	hgnc:5164	HPSE	NCI	2017-09-14	NULL	0.388946	ANTIESTROGEN	ncit:C481	ANTIESTROGEN	FALSE	FALSE	FALSE
HSPA4	hgnc:5237	HSPA4	NCI	2017-09-14	NULL	NULL	KINASE INHIBITOR	NULL	NULL	NULL	NULL	NULL
HSPB2	hgnc:5247	HSPB2	NCI	2017-09-14	NULL	0.734373	DIFFERENTIATION INDUCER	ncit:C1934	DIFFERENTIATION INDUCER	FALSE	FALSE	FALSE
HTR4	hgnc:5299	HTR4	NCI	2017-09-14	NULL	0.0961679	FLUOXETINE	rxcui:227224	FLUOXETINE HYDROCHLORIDE	TRUE	FALSE	FALSE
HSPB1	hgnc:5246	HSPB1	NCI	2017-09-14	NULL	0.112196	VASOPRESSIN	rxcui:1098	ARGIPRESSIN	TRUE	FALSE	FALSE
IFNA1	hgnc:5417	IFNA1	NCI	2017-09-14	NULL	2.38671	IMIQUIMOD	rxcui:59943	IMIQUIMOD	TRUE	TRUE	FALSE
GLYCINE TRANSPORTER GLYT-1	hgnc:11056	SLC6A9	TTD	2020.06.01	NULL	2.91709	PF-3463275	iuphar.ligand:9057	PF-03463275	FALSE	FALSE	FALSE
IFI27	hgnc:5397	IFI27	NCI	2017-09-14	NULL	1.25018	TGFBETA1	ncit:C1293	RECOMBINANT TRANSFORMING GROWTH FACTOR-BETA 1	FALSE	FALSE	FALSE
ICAM3	hgnc:5346	ICAM3	NCI	2017-09-14	NULL	1.00976	VITAMIN D	rxcui:11253	VITAMIN D	TRUE	FALSE	FALSE
IFNA1	hgnc:5417	IFNA1	NCI	2017-09-14	NULL	9.54685	CL 246,738	ncit:C1052	CL 246738	FALSE	FALSE	FALSE
IGF2	hgnc:5466	IGF2	NCI	2017-09-14	NULL	NULL	RBC	NULL	NULL	NULL	NULL	NULL
IFNG	hgnc:5438	IFNG	NCI	2017-09-14	NULL	0.156273	THROMBIN	rxcui:10528	THROMBIN	TRUE	FALSE	FALSE
IL11	hgnc:5966	IL11	NCI	2017-09-14	NULL	1.09391	ALENDRONATE	rxcui:203152	ALENDRONATE SODIUM	TRUE	FALSE	TRUE
IL11	hgnc:5966	IL11	NCI	2017-09-14	NULL	0.0875128	DOXORUBICIN	rxcui:142433	DOXORUBICIN HYDROCHLORIDE	TRUE	FALSE	TRUE
MINERALOCORTICOID RECEPTOR	hgnc:7979	NR3C2	TTD	2020.06.01	NULL	2.76356	MT-3995	chembl:CHEMBL3545392	MT-3995	FALSE	FALSE	FALSE
IL2RA	hgnc:6008	IL2RA	NCI	2017-09-14	NULL	0.686375	DNCB	ncit:C439	DINITROCHLOROBENZENE	FALSE	FALSE	FALSE
IL6	hgnc:6018	IL6	NCI	2017-09-14	NULL	0.153084	IFOSFAMIDE	rxcui:5657	IFOSFAMIDE	TRUE	FALSE	TRUE
IL7	hgnc:6023	IL7	NCI	2017-09-14	NULL	3.50051	DNA VACCINE	ncit:C39619	DNA VACCINE	FALSE	FALSE	FALSE
IL8	hgnc:6025	CXCL8	NCI	2017-09-14	NULL	0.324121	ALPHA INTERFERON	ncit:C225	RECOMBINANT INTERFERON ALFA	FALSE	FALSE	FALSE
C-C CHEMOKINE RECEPTOR TYPE 5	hgnc:1606	CCR5	TTD	2020.06.01	NULL	2.62538	Cal-1	ncit:C165547	ANTI-HIV-1 LENTIVIRAL VECTOR-EXPRESSING SH5/C46 CAL-1	FALSE	FALSE	FALSE
IL8RB	hgnc:6027	CXCR2	NCI	2017-09-14	NULL	0.100589	GENISTEIN	rxcui:25696	GENISTEIN	TRUE	FALSE	FALSE
LOH19CR1	hgnc:10402	RPS19	NCI	2017-09-14	NULL	0.179513	RITUXIMAB	rxcui:121191	RITUXIMAB	TRUE	TRUE	TRUE
LIF	hgnc:6596	LIF	NCI	2017-09-14	NULL	1.38178	IL-13	iuphar.ligand:4980	IL-13	FALSE	FALSE	FALSE
LTA4H	hgnc:6710	LTA4H	NCI	2017-09-14	NULL	NULL	ANTIINFLAMMATORY AGENTS	NULL	NULL	NULL	NULL	NULL
GLUTAMATE CARBOXYPEPTIDASE II	hgnc:3788	FOLH1	TTD	2020.06.01	NULL	1.94473	MLN-591RL	chembl:CHEMBL2109557	MLN-591RL	FALSE	FALSE	FALSE
LPL	hgnc:6677	LPL	NCI	2017-09-14	NULL	0.144252	H2O2	iuphar.ligand:2448	H2O2	FALSE	FALSE	FALSE
LPL	hgnc:6677	LPL	NCI	2017-09-14	NULL	0.144252	RESERPINE	rxcui:9260	RESERPINE	TRUE	FALSE	FALSE
MAPK1	hgnc:6871	MAPK1	NCI	2017-09-14	NULL	NULL	BISPHOSPHONATES	NULL	NULL	NULL	NULL	NULL
MAPK14	hgnc:6876	MAPK14	NCI	2017-09-14	NULL	0.163067	INTERLEUKINS	ncit:C593	RECOMBINANT INTERLEUKIN	FALSE	FALSE	FALSE
MAPK14	hgnc:6876	MAPK14	NCI	2017-09-14	NULL	0.285368	HMG-COA REDUCTASE INHIBITOR	ncit:C1655	HMG-COA REDUCTASE INHIBITOR	FALSE	FALSE	FALSE
COAGULATION FACTOR XA	hgnc:3528	F10	TTD	2020.06.01	NULL	0.535793	Emicizumab	rxcui:1989794	EMICIZUMAB	TRUE	FALSE	FALSE
MLANA	hgnc:7124	MLANA	NCI	2017-09-14	NULL	11.6684	RV-B7.1	ncit:C2237	RECOMBINANT VACCINIA-B7.1 VACCINE	FALSE	FALSE	FALSE
MMP2	hgnc:7166	MMP2	NCI	2017-09-14	NULL	0.058537	STREPTOZOTOCIN	rxcui:10114	STREPTOZOCIN	TRUE	FALSE	FALSE
MTAP	hgnc:7413	MTAP	NCI	2017-09-14	NULL	26.2538	L-ALANOSINE	ncit:C994	ALANOSINE	FALSE	FALSE	FALSE
BDNF/NT-3 GROWTH FACTORS RECEPTOR	hgnc:8032	NTRK2	TTD	2020.06.01	NULL	1.36739	Larotrectinib	rxcui:2105628	LAROTRECTINIB	TRUE	FALSE	TRUE
MT1H	hgnc:7400	MT1H	NCI	2017-09-14	NULL	0.577007	H2O2	iuphar.ligand:2448	H2O2	FALSE	FALSE	FALSE
MTHFR	hgnc:7436	MTHFR	NCI	2017-09-14	NULL	0.0692257	OXALIPLATIN	rxcui:32592	OXALIPLATIN	TRUE	FALSE	TRUE
MYB	hgnc:7545	MYB	NCI	2017-09-14	NULL	0.116684	DOXORUBICIN	rxcui:142433	DOXORUBICIN HYDROCHLORIDE	TRUE	FALSE	TRUE
MYC	hgnc:7553	MYC	NCI	2017-09-14	NULL	0.166691	MNU	ncit:C645	METHYLNITROSOUREA	FALSE	FALSE	FALSE
MYO9B	hgnc:7609	MYO9B	NCI	2017-09-14	NULL	0.437564	PROPYLTHIOURACIL	rxcui:8794	PROPYLTHIOURACIL	TRUE	FALSE	FALSE
MYC	hgnc:7553	MYC	NCI	2017-09-14	NULL	0.0577007	TROGLITAZONE	rxcui:72610	TROGLITAZONE	TRUE	FALSE	FALSE
MYOD1	hgnc:7611	MYOD1	NCI	2017-09-14	NULL	NULL	L6	NULL	NULL	NULL	NULL	NULL
PROTO-ONCOGENE C-SRC	hgnc:11283	SRC	TTD	2020.06.01	NULL	0.121546	Herbimycin A	iuphar.ligand:5984	HERBIMYCIN A	FALSE	FALSE	FALSE
NAT1	hgnc:7645	NAT1	NCI	2017-09-14	NULL	0.0206886	ASPIRIN	rxcui:1191	ASPIRIN	TRUE	FALSE	TRUE
NAT2	hgnc:7646	NAT2	NCI	2017-09-14	NULL	0.0310329	ASPIRIN	rxcui:1191	ASPIRIN	TRUE	FALSE	TRUE
NFE2L2	hgnc:7782	NFE2L2	NCI	2017-09-14	NULL	0.00629588	PROTEASE INHIBITORS	ncit:C783	PROTEASE INHIBITOR	FALSE	FALSE	FALSE
NOL1	hgnc:7867	NOP2	NCI	2017-09-14	NULL	NULL	KINASE INHIBITOR	NULL	NULL	NULL	NULL	NULL
NOS1	hgnc:7872	NOS1	NCI	2017-09-14	NULL	0.295818	BENZODIAZEPINE	ncit:C1012	BENZODIAZEPINE	FALSE	FALSE	FALSE
ARACHIDONATE 5-LIPOXYGENASE	hgnc:435	ALOX5	TTD	2020.06.01	NULL	0.772172	Tepoxalin	ncit:C76817	TEPOXALIN	FALSE	FALSE	FALSE
NOS1	hgnc:7872	NOS1	NCI	2017-09-14	NULL	0.0528246	SALT	rxcui:9863	SODIUM CHLORIDE	TRUE	FALSE	FALSE
NOS1	hgnc:7872	NOS1	NCI	2017-09-14	NULL	0.369772	TIRAPAZAMINE	ncit:C1464	TIRAPAZAMINE	FALSE	FALSE	FALSE
NOS1	hgnc:7872	NOS1	NCI	2017-09-14	NULL	0.369772	IDOXIFENE	ncit:C1406	IDOXIFENE	FALSE	FALSE	FALSE
NOS2	hgnc:7873	NOS2	NCI	2017-09-14	NULL	0.101366	FLUOXETINE	rxcui:227224	FLUOXETINE HYDROCHLORIDE	TRUE	FALSE	FALSE
NR4A1	hgnc:7980	NR4A1	NCI	2017-09-14	NULL	NULL	KINASE INHIBITOR	NULL	NULL	NULL	NULL	NULL
PEROXISOME PROLIFERATOR-ACTIVATED RECEPTOR DELTA	hgnc:9235	PPARD	TTD	2020.06.01	NULL	0.394795	T3D-959	chembl:CHEMBL3545176	DB959	FALSE	FALSE	FALSE
NR5A1	hgnc:7983	NR5A1	NCI	2017-09-14	NULL	0.262538	5-AZA-2&APOS;-DEOXYCYTIDINE	rxcui:15657	DECITABINE	TRUE	FALSE	TRUE
NR4A1	hgnc:7980	NR4A1	NCI	2017-09-14	NULL	0.118661	VP-16	rxcui:4179	ETOPOSIDE	TRUE	FALSE	TRUE
NTF3	hgnc:8023	NTF3	NCI	2017-09-14	NULL	0.115401	ACTINOMYCIN D	rxcui:3100	DACTINOMYCIN	TRUE	FALSE	FALSE
PIK3CA	hgnc:8975	PIK3CA	NCI	2017-09-14	NULL	0.0186993	TYROSINE KINASE INHIBITORS	ncit:C1967	TYROSINE KINASE INHIBITOR	FALSE	FALSE	FALSE
PIK3CA	hgnc:8975	PIK3CA	NCI	2017-09-14	NULL	0.0162061	IL-2	rxcui:70223	ALDESLEUKIN	TRUE	FALSE	TRUE
ENDOTHELIN B RECEPTOR	hgnc:3180	EDNRB	TTD	2020.06.01	NULL	1.25018	ET-1	iuphar.ligand:989	ENDOTHELIN-1	FALSE	FALSE	FALSE
PIK3CA	hgnc:8975	PIK3CA	NCI	2017-09-14	NULL	0.0607728	UROKINASE-TYPE PLASMINOGEN ACTIVATOR	rxcui:11055	UROKINASE	TRUE	FALSE	FALSE
PIK3CB	hgnc:8976	PIK3CB	NCI	2017-09-14	NULL	0.833455	TOPOISOMERASE-II INHIBITOR	ncit:C1968	TOPOISOMERASE-II INHIBITOR	FALSE	FALSE	FALSE
PIK3CB	hgnc:8976	PIK3CB	NCI	2017-09-14	NULL	0.00555637	DOXORUBICIN	rxcui:142433	DOXORUBICIN HYDROCHLORIDE	TRUE	FALSE	TRUE
PIK3CB	hgnc:8976	PIK3CB	NCI	2017-09-14	NULL	0.032056	TYROSINE KINASE INHIBITORS	ncit:C1967	TYROSINE KINASE INHIBITOR	FALSE	FALSE	FALSE
PIK3CG	hgnc:8978	PIK3CG	NCI	2017-09-14	NULL	0.0146875	ATORVASTATIN	rxcui:1297766	ATORVASTATIN CALCIUM TRIHYDRATE	TRUE	FALSE	FALSE
PIK3CG	hgnc:8978	PIK3CG	NCI	2017-09-14	NULL	0.0734373	G-CSF	rxcui:70167	LENOGRASTIM	TRUE	FALSE	FALSE
PLAT	hgnc:9051	PLAT	NCI	2017-09-14	NULL	1.30184	ORAL CONTRACEPTIVE	ncit:C389	ORAL CONTRACEPTIVE	FALSE	FALSE	FALSE
LEUKOTRIENE B4 RECEPTOR 2	hgnc:19260	LTB4R2	TTD	2020.06.01	NULL	6.56346	Biomed 101	ncit:C2206	BIOMED 101	FALSE	FALSE	FALSE
POSTN	hgnc:16953	POSTN	NCI	2017-09-14	NULL	3.00044	ANTISERUM	ncit:C571	ANTISERUM	FALSE	FALSE	FALSE
PRDX1	hgnc:9352	PRDX1	NCI	2017-09-14	NULL	0.875128	HYDROGEN PEROXIDE	rxcui:5499	HYDROGEN PEROXIDE	TRUE	FALSE	FALSE
PRL	hgnc:9445	PRL	NCI	2017-09-14	NULL	NULL	KINASE INHIBITOR	NULL	NULL	NULL	NULL	NULL
PRL	hgnc:9445	PRL	NCI	2017-09-14	NULL	NULL	OPIOIDS	NULL	NULL	NULL	NULL	NULL
PRL	hgnc:9445	PRL	NCI	2017-09-14	NULL	0.0729273	PROPYLTHIOURACIL	rxcui:8794	PROPYLTHIOURACIL	TRUE	FALSE	FALSE
PTGDS	hgnc:9592	PTGDS	NCI	2017-09-14	NULL	1.19336	HORMONES	ncit:C548	THERAPEUTIC HORMONE	FALSE	FALSE	FALSE
PTGS2	hgnc:9605	PTGS2	NCI	2017-09-14	NULL	0.0367187	RESERPINE	rxcui:9260	RESERPINE	TRUE	FALSE	FALSE
IMMUNOGLOBULIN E	hgnc:5522	IGHE	TTD	2020.06.01	NULL	17.5026	MEMP1972A	ncit:C152116	QUILIZUMAB	FALSE	FALSE	FALSE
PTGS1	hgnc:9604	PTGS1	NCI	2017-09-14	NULL	0.145855	ANTIVIRAL	ncit:C281	ANTIVIRAL AGENT	FALSE	FALSE	FALSE
PTH	hgnc:9606	PTH	NCI	2017-09-14	NULL	0.0747973	ATENOLOL	rxcui:1202	ATENOLOL	TRUE	FALSE	FALSE
5-HT 2A RECEPTOR	hgnc:5293	HTR2A	TTD	2020.06.01	NULL	0.224392	TNX-102	rxcui:21949	CYCLOBENZAPRINE	TRUE	FALSE	FALSE
PTHR1	hgnc:9608	PTH1R	NCI	2017-09-14	NULL	2.50037	PTHRP	iuphar.ligand:3738	PTHRP	FALSE	FALSE	FALSE
PTH	hgnc:9606	PTH	NCI	2017-09-14	NULL	0.299189	VITAMIN K	rxcui:11258	VITAMIN K	TRUE	FALSE	FALSE
CYCLIC PYRANOPTERIN MONOPHOSPHATE SYNTHASE	hgnc:7190	MOCS1	TTD	2020.06.01	NULL	26.2538	ALXN1101	chembl:CHEMBL2338675	FOSDENOPTERIN	FALSE	FALSE	FALSE
PXN	hgnc:9718	PXN	NCI	2017-09-14	NULL	1.00976	H2O2	iuphar.ligand:2448	H2O2	FALSE	FALSE	FALSE
RALBP1	hgnc:9841	RALBP1	NCI	2017-09-14	NULL	0.100015	DOX	rxcui:142433	DOXORUBICIN HYDROCHLORIDE	TRUE	FALSE	TRUE
RARA	hgnc:9864	RARA	NCI	2017-09-14	NULL	0.416728	ALPHA INTERFERON	ncit:C225	RECOMBINANT INTERFERON ALFA	FALSE	FALSE	FALSE
PYY	hgnc:9748	PYY	NCI	2017-09-14	NULL	4.03905	TYROSINE KINASE INHIBITOR	ncit:C1967	TYROSINE KINASE INHIBITOR	FALSE	FALSE	FALSE
LYSOSOMAL ALPHA-GLUCOSIDASE	hgnc:4065	GAA	TTD	2020.06.01	NULL	0.729273	GZ402666	chembl:CHEMBL4594320	AVALGLUCOSIDASE ALFA	FALSE	FALSE	FALSE
PZP	hgnc:9750	PZP	NCI	2017-09-14	NULL	8.75128	ESTRAMUSTINE PHOSPHATE	rxcui:105556	ESTRAMUSTINE PHOSPHATE	FALSE	FALSE	FALSE
SDHB	hgnc:10681	SDHB	NCI	2017-09-14	NULL	0.262538	DOXORUBICIN	rxcui:142433	DOXORUBICIN HYDROCHLORIDE	TRUE	FALSE	TRUE
ERBB2 TYROSINE KINASE RECEPTOR	hgnc:3430	ERBB2	TTD	2020.06.01	NULL	0.345445	AVX901	ncit:C99903	HER2 ECD+TM VIRUS-LIKE REPLICON PARTICLES VACCINE AVX901	FALSE	FALSE	FALSE
SERPINA5	hgnc:8723	SERPINA5	NCI	2017-09-14	NULL	1.09391	THROMBIN	rxcui:10528	THROMBIN	TRUE	FALSE	FALSE
VASCULAR ENDOTHELIAL GROWTH FACTOR B	hgnc:12681	VEGFB	TTD	2020.06.01	NULL	7.00102	Aflibercept	rxcui:1232150	AFLIBERCEPT	TRUE	TRUE	TRUE
SLC1A3	hgnc:10941	SLC1A3	NCI	2017-09-14	NULL	3.00044	ANTISERUM	ncit:C571	ANTISERUM	FALSE	FALSE	FALSE
TACSTD1	hgnc:11529	EPCAM	NCI	2017-09-14	NULL	NULL	VIRAL VECTOR	NULL	NULL	NULL	NULL	NULL
TAT	hgnc:11573	TAT	NCI	2017-09-14	NULL	0.583419	ENZYME INHIBITOR	ncit:C471	ENZYME INHIBITOR	FALSE	FALSE	FALSE
TFAP2A	hgnc:11742	TFAP2A	NCI	2017-09-14	NULL	1.75026	INDINAVIR	rxcui:114289	INDINAVIR	TRUE	FALSE	FALSE
TGFB1	hgnc:11766	TGFB1	NCI	2017-09-14	NULL	NULL	ISOFLAVONES	NULL	NULL	NULL	NULL	NULL
TH	hgnc:11782	TH	NCI	2017-09-14	NULL	0.833455	OPIATE	ncit:C1657	OPIATE	FALSE	FALSE	FALSE
TNF	hgnc:11892	TNF	NCI	2017-09-14	NULL	NULL	TAXANES	NULL	NULL	NULL	NULL	NULL
TNF	hgnc:11892	TNF	NCI	2017-09-14	NULL	1.1292	KW-2149	ncit:C1140	MITOMYCIN C ANALOG KW-2149	FALSE	FALSE	FALSE
RETINOIC ACID RECEPTOR RXR-ALPHA	hgnc:10477	RXRA	TTD	2020.06.01	NULL	0.466735	Bexarotene	rxcui:233272	BEXAROTENE	TRUE	FALSE	TRUE
TNFAIP1	hgnc:11894	TNFAIP1	NCI	2017-09-14	NULL	3.50051	IL-2	rxcui:70223	ALDESLEUKIN	TRUE	FALSE	TRUE
POTASSIUM CHANNEL UNSPECIFIC	hgnc:1437	CALCA	TTD	2020.06.01	NULL	0.0747973	Amiodarone	rxcui:203114	AMIODARONE HYDROCHLORIDE	TRUE	FALSE	FALSE
TOP1	hgnc:11986	TOP1	NCI	2017-09-14	NULL	NULL	NEW AGENTS	NULL	NULL	NULL	NULL	NULL
TNFRSF1B	hgnc:11917	TNFRSF1B	NCI	2017-09-14	NULL	0.250037	LITHIUM	rxcui:6448	LITHIUM	TRUE	FALSE	FALSE
TNFRSF8	hgnc:11923	TNFRSF8	NCI	2017-09-14	NULL	0.187527	ACTINOMYCIN D	rxcui:3100	DACTINOMYCIN	TRUE	FALSE	FALSE
TOP1	hgnc:11986	TOP1	NCI	2017-09-14	NULL	0.291709	TOPOISOMERASE INHIBITORS	ncit:C1748	TOPOISOMERASE INHIBITOR	FALSE	FALSE	FALSE
TP53	hgnc:11998	TP53	NCI	2017-09-14	NULL	0.0193185	R-FLURBIPROFEN	ncit:C26666	TARENFLURBIL	FALSE	FALSE	FALSE
TP53	hgnc:11998	TP53	NCI	2017-09-14	NULL	0.0115911	STREPTONIGRIN	ncit:C844	STREPTONIGRIN	FALSE	FALSE	FALSE
SYNAPTIC VESICLE AMINE TRANSPORTER	hgnc:10935	SLC18A2	TTD	2020.06.01	NULL	2.62538	Alkavervir	chembl:CHEMBL1201658	ALKAVERVIR	TRUE	FALSE	FALSE
TRPV1	hgnc:12716	TRPV1	NCI	2017-09-14	NULL	0.0556815	STZ	rxcui:10114	STREPTOZOCIN	TRUE	FALSE	FALSE
TSHB	hgnc:12372	TSHB	NCI	2017-09-14	NULL	NULL	KINASE INHIBITOR	NULL	NULL	NULL	NULL	NULL
TYK2	hgnc:12440	TYK2	NCI	2017-09-14	NULL	0.0564599	IL-2	rxcui:70223	ALDESLEUKIN	TRUE	FALSE	TRUE
GLIAL CELL LINE-DERIVED NEUROTROPHIC FACTOR	hgnc:4232	GDNF	TTD	2020.06.01	NULL	2.01953	Liatermin	ncit:C1459	LIATERMIN	FALSE	FALSE	FALSE
TSHB	hgnc:12372	TSHB	NCI	2017-09-14	NULL	0.162562	DIGOXIN	rxcui:3407	DIGOXIN	TRUE	FALSE	FALSE
UGT1A10	hgnc:12531	UGT1A10	NCI	2017-09-14	NULL	0.212582	TROGLITAZONE	rxcui:72610	TROGLITAZONE	TRUE	FALSE	FALSE
VWF	hgnc:12726	VWF	NCI	2017-09-14	NULL	NULL	ISOFLAVONES	NULL	NULL	NULL	NULL	NULL
ERBB2	hgnc:3430	ERBB2	PharmGKB	2004-05-24	NULL	0.0355605	gefitinib	rxcui:328134	GEFITINIB	TRUE	FALSE	TRUE
ABCC2	hgnc:53	ABCC2	PharmGKB	2004-05-24	NULL	NULL	hmg coa reductase inhibitors	NULL	NULL	NULL	NULL	NULL
CYP3A4	hgnc:2637	CYP3A4	PharmGKB	2004-05-24	NULL	0.0130519	tamsulosin	rxcui:236495	TAMSULOSIN HYDROCHLORIDE	TRUE	FALSE	TRUE
ABCC2	hgnc:53	ABCC2	PharmGKB	2004-05-24	NULL	0.243091	atazanavir	rxcui:343047	ATAZANAVIR	TRUE	FALSE	FALSE
ABCC2	hgnc:53	ABCC2	PharmGKB	2004-05-24	NULL	0.0656346	simvastatin	rxcui:36567	SIMVASTATIN	TRUE	FALSE	TRUE
SORT1	hgnc:11186	SORT1	PharmGKB	2004-05-24	NULL	NULL	hmg coa reductase inhibitors	NULL	NULL	NULL	NULL	NULL
TPH2	hgnc:20692	TPH2	PharmGKB	2004-05-24	NULL	0.437564	mirtazapine	rxcui:15996	MIRTAZAPINE	TRUE	FALSE	FALSE
TPH2	hgnc:20692	TPH2	PharmGKB	2004-05-24	NULL	0.168294	antidepressants	ncit:C265	ANTIDEPRESSANT AGENT	FALSE	FALSE	FALSE
INTERLEUKIN-6	hgnc:6018	IL6	TTD	2020.06.01	NULL	1.07159	ALD-518	iuphar.ligand:9195	CLAZAKIZUMAB	FALSE	FALSE	FALSE
LDLR	hgnc:6547	LDLR	PharmGKB	2004-05-24	NULL	0.338759	lomitapide	rxcui:1364478	LOMITAPIDE MESYLATE	TRUE	FALSE	FALSE
POR	hgnc:9208	POR	PharmGKB	2004-05-24	NULL	0.388946	zidovudine	rxcui:11413	ZIDOVUDINE	TRUE	FALSE	FALSE
LDLR	hgnc:6547	LDLR	PharmGKB	2004-05-24	NULL	0.564599	inclisiran	rxcui:2588243	INCLISIRAN	TRUE	FALSE	FALSE
APOE	hgnc:613	APOE	PharmGKB	2004-05-24	NULL	NULL	hmg coa reductase inhibitors	NULL	NULL	NULL	NULL	NULL
ABCC4	hgnc:55	ABCC4	PharmGKB	2004-05-24	NULL	NULL	Bisphosphonates	NULL	NULL	NULL	NULL	NULL
ABCC4	hgnc:55	ABCC4	PharmGKB	2004-05-24	NULL	NULL	antineoplastic agents	NULL	NULL	NULL	NULL	NULL
SLC28A1	hgnc:11001	SLC28A1	PharmGKB	2004-05-24	NULL	0.777891	zidovudine	rxcui:11413	ZIDOVUDINE	TRUE	FALSE	FALSE
NR1I2	hgnc:7968	NR1I2	PharmGKB	2004-05-24	NULL	0.0226668	corticosteroids	ncit:C211	THERAPEUTIC CORTICOSTEROID	FALSE	FALSE	FALSE
NR1I2	hgnc:7968	NR1I2	PharmGKB	2004-05-24	NULL	0.232335	oxiconazole	rxcui:32638	OXICONAZOLE	TRUE	FALSE	FALSE
NR1I2	hgnc:7968	NR1I2	PharmGKB	2004-05-24	NULL	0.232335	ethambutol	rxcui:142435	ETHAMBUTOL HYDROCHLORIDE	TRUE	FALSE	FALSE
NR1I2	hgnc:7968	NR1I2	PharmGKB	2004-05-24	NULL	0.0119146	lovastatin	rxcui:6472	LOVASTATIN	TRUE	FALSE	TRUE
NR1I2	hgnc:7968	NR1I2	PharmGKB	2004-05-24	NULL	0.00573666	vincristine	rxcui:11202	VINCRISTINE	TRUE	FALSE	TRUE
CLCN6	hgnc:2024	CLCN6	PharmGKB	2004-05-24	NULL	NULL	antineoplastic agents	NULL	NULL	NULL	NULL	NULL
CYP4F2	hgnc:2645	CYP4F2	PharmGKB	2004-05-24	NULL	NULL	Vitamin K antagonists	NULL	NULL	NULL	NULL	NULL
CYP19A1	hgnc:2594	CYP19A1	PharmGKB	2004-05-24	NULL	NULL	Enzyme inhibitors	NULL	NULL	NULL	NULL	NULL
HLA-DRB1	hgnc:4948	HLA-DRB1	PharmGKB	2004-05-24	NULL	0.895017	Measles vaccines	wikidata:Q6804161	MEASLES VACCINE	FALSE	FALSE	FALSE
HLA-B	hgnc:4932	HLA-B	PharmGKB	2004-05-24	NULL	1.03634	Measles vaccines	wikidata:Q6804161	MEASLES VACCINE	FALSE	FALSE	FALSE
5-HT 2A RECEPTOR	hgnc:5293	HTR2A	TTD	2020.06.01	NULL	1.00976	PRUVANSERIN	ncit:C72834	PRUVANSERIN	FALSE	FALSE	FALSE
TUBB2A	hgnc:12412	TUBB2A	PharmGKB	2004-05-24	NULL	0.0868182	paclitaxel	rxcui:56946	PACLITAXEL	TRUE	FALSE	TRUE
KCNJ6	hgnc:6267	KCNJ6	PharmGKB	2004-05-24	NULL	3.93808	Analgesics	ncit:C241	ANALGESIC AGENT	FALSE	FALSE	FALSE
TCF7L2	hgnc:11641	TCF7L2	PharmGKB	2004-05-24	NULL	1.50022	repaglinide	rxcui:73044	REPAGLINIDE	TRUE	FALSE	FALSE
IL22RA2	hgnc:14901	IL22RA2	PharmGKB	2004-05-24	NULL	NULL	Antiinflammatory agents, non-steroids	NULL	NULL	NULL	NULL	NULL
SLC22A1	hgnc:10963	SLC22A1	PharmGKB	2004-05-24	NULL	NULL	Dopamine agonists	NULL	NULL	NULL	NULL	NULL
ACETYLCHOLINESTERASE	hgnc:108	ACHE	TTD	2020.06.01	NULL	0.386086	Suronacrine maleate	ncit:C96776	SURONACRINE MALEATE	FALSE	FALSE	FALSE
DRD2	hgnc:3023	DRD2	PharmGKB	2004-05-24	NULL	4.1508	nemonapride	ncit:C73036	NEMONAPRIDE	FALSE	FALSE	FALSE
SLC22A11	hgnc:18120	SLC22A11	PharmGKB	2004-05-24	NULL	0.312546	methotrexate	rxcui:6851	METHOTREXATE	TRUE	FALSE	TRUE
CYP2D6	hgnc:2625	CYP2D6	PharmGKB	2004-05-24	NULL	0.0104172	yohimbine	rxcui:220982	YOHIMBINE	TRUE	FALSE	FALSE
CFTR	hgnc:1884	CFTR	PharmGKB	2004-05-24	NULL	NULL	ivacaftor / tezacaftor	NULL	NULL	NULL	NULL	NULL
CHRNA4	hgnc:1958	CHRNA4	PharmGKB	2004-05-24	NULL	0.124132	zilucoplan	rxcui:2672489	ZILUCOPLAN	TRUE	FALSE	FALSE
HLA-DRA	hgnc:4947	HLA-DRA	PharmGKB	2004-05-24	NULL	0.789589	amoxicillin	rxcui:1297882	AMOXICILLIN ANHYDROUS	TRUE	FALSE	FALSE
CTPS1	hgnc:2519	CTPS1	PharmGKB	2004-05-24	NULL	NULL	ara-CTP	NULL	NULL	NULL	NULL	NULL
CTPS1	hgnc:2519	CTPS1	PharmGKB	2004-05-24	NULL	NULL	antineoplastic agents	NULL	NULL	NULL	NULL	NULL
IL6	hgnc:6018	IL6	PharmGKB	2004-05-24	NULL	0.100461	peginterferon alfa-2b	rxcui:253453	PEGINTERFERON ALFA-2B	TRUE	FALSE	TRUE
HLA-A	hgnc:4931	HLA-A	PharmGKB	2004-05-24	NULL	0.468818	tebentafusp	rxcui:2590743	TEBENTAFUSP	TRUE	FALSE	FALSE
TP53	hgnc:11998	TP53	PharmGKB	2004-05-24	NULL	NULL	antineoplastic agents	NULL	NULL	NULL	NULL	NULL
PPCDC	hgnc:28107	PPCDC	PharmGKB	2004-05-24	NULL	NULL	FEC100	NULL	NULL	NULL	NULL	NULL
ADRB1	hgnc:285	ADRB1	PharmGKB	2004-05-24	NULL	0.596678	bucindolol	ncit:C142971	BUCINDOLOL HYDROCHLORIDE	FALSE	FALSE	FALSE
SUGCT	hgnc:16001	SUGCT	PharmGKB	2004-05-24	NULL	NULL	hmg coa reductase inhibitors	NULL	NULL	NULL	NULL	NULL
AGT	hgnc:333	AGT	PharmGKB	2004-05-24	NULL	NULL	Antiinflammatory agents, non-steroids	NULL	NULL	NULL	NULL	NULL
AGT	hgnc:333	AGT	PharmGKB	2004-05-24	NULL	3.88946	quinapril	rxcui:35208	QUINAPRIL	TRUE	FALSE	FALSE
SOLUBLE GUANYLATE CYCLASE	hgnc:12524	UGCG	TTD	2020.06.01	NULL	1.05015	Sodium nitroprusside	rxcui:9895	SODIUM NITROPRUSSIDE	TRUE	FALSE	FALSE
LAMB3	hgnc:6490	LAMB3	PharmGKB	2004-05-24	NULL	1.75026	fentanyl	rxcui:142436	FENTANYL CITRATE	TRUE	FALSE	FALSE
STAT4	hgnc:11365	STAT4	PharmGKB	2004-05-24	NULL	NULL	hmg coa reductase inhibitors	NULL	NULL	NULL	NULL	NULL
CFTR	hgnc:1884	CFTR	PharmGKB	2004-05-24	NULL	NULL	corr-4a	NULL	NULL	NULL	NULL	NULL
ANKK1	hgnc:21027	ANKK1	PharmGKB	2004-05-24	NULL	0.882482	naltrexone	rxcui:7243	NALTREXONE	TRUE	FALSE	FALSE
ABL1	hgnc:76	ABL1	PharmGKB	2004-05-24	NULL	0.188877	inotuzumab ozogamicin	rxcui:1942950	INOTUZUMAB OZOGAMICIN	TRUE	FALSE	FALSE
CYP3A5	hgnc:2638	CYP3A5	PharmGKB	2004-05-24	NULL	0.0833455	cilostazol	rxcui:21107	CILOSTAZOL	TRUE	FALSE	FALSE
CFTR	hgnc:1884	CFTR	PharmGKB	2004-05-24	NULL	0.0361623	curcumin	rxcui:2955	CURCUMIN	TRUE	FALSE	FALSE
CYP2D6	hgnc:2625	CYP2D6	PharmGKB	2004-05-24	NULL	NULL	2-hydroxymethyl olanzapine	NULL	NULL	NULL	NULL	NULL
GSTM1	hgnc:4632	GSTM1	PharmGKB	2004-05-24	NULL	0.24031	azathioprine	rxcui:1256	AZATHIOPRINE	TRUE	FALSE	TRUE
GGH	hgnc:4248	GGH	PharmGKB	2004-05-24	NULL	0.656346	bevacizumab	rxcui:2046138	BEVACIZUMAB-AWWB	TRUE	TRUE	TRUE
PHB2	hgnc:30306	PHB2	PharmGKB	2004-05-24	NULL	NULL	Bisphosphonates	NULL	NULL	NULL	NULL	NULL
RYR1	hgnc:10483	RYR1	PharmGKB	2004-05-24	NULL	NULL	hmg coa reductase inhibitors	NULL	NULL	NULL	NULL	NULL
ABCB11	hgnc:42	ABCB11	PharmGKB	2004-05-24	NULL	0.397785	rosuvastatin	rxcui:301542	ROSUVASTATIN	TRUE	FALSE	FALSE
IGF2BP2	hgnc:28867	IGF2BP2	PharmGKB	2004-05-24	NULL	1.87527	repaglinide	rxcui:73044	REPAGLINIDE	TRUE	FALSE	FALSE
MTR	hgnc:7468	MTR	PharmGKB	2004-05-24	NULL	0.162061	vincristine	rxcui:11202	VINCRISTINE	TRUE	FALSE	TRUE
ENOSF1	hgnc:30365	ENOSF1	PharmGKB	2004-05-24	NULL	0.468818	methotrexate	rxcui:6851	METHOTREXATE	TRUE	FALSE	TRUE
CYP2E1	hgnc:2631	CYP2E1	PharmGKB	2004-05-24	NULL	NULL	acetaminophen sulfate	NULL	NULL	NULL	NULL	NULL
CTLA4	hgnc:2505	CTLA4	PharmGKB	2004-05-24	NULL	NULL	Antiinflammatory agents, non-steroids	NULL	NULL	NULL	NULL	NULL
ACP1	hgnc:122	ACP1	PharmGKB	2004-05-24	NULL	0.23285	corticosteroids	ncit:C211	THERAPEUTIC CORTICOSTEROID	FALSE	FALSE	FALSE
INTERLEUKIN-5	hgnc:6016	IL5	TTD	2020.06.01	NULL	17.5026	Reslizumab	rxcui:1746889	RESLIZUMAB	TRUE	FALSE	FALSE
KCNN1	hgnc:6290	KCNN1	PharmGKB	2004-05-24	NULL	1.28067	corticosteroids	ncit:C211	THERAPEUTIC CORTICOSTEROID	FALSE	FALSE	FALSE
UHRF1	hgnc:12556	UHRF1	PharmGKB	2004-05-24	NULL	0.514781	gefitinib	rxcui:328134	GEFITINIB	TRUE	FALSE	TRUE
ARF1	hgnc:652	ARF1	PharmGKB	2004-05-24	NULL	0.514781	gefitinib	rxcui:328134	GEFITINIB	TRUE	FALSE	TRUE
DUAL-SPECIFICITY TYROSINE-PHOSPHORYLATION REGULATED KINASE 1A	hgnc:3091	DYRK1A	TTD	2020.06.01	NULL	0.477342	HARMINE	ncit:C97713	HARMINE	FALSE	FALSE	FALSE
C18ORF21	hgnc:28802	C18orf21	PharmGKB	2004-05-24	NULL	1.31269	quinidine	rxcui:9068	QUINIDINE	TRUE	FALSE	FALSE
NEDD4L	hgnc:7728	NEDD4L	PharmGKB	2004-05-24	NULL	2.05912	amiloride	rxcui:644	AMILORIDE	TRUE	FALSE	TRUE
NR3C1	hgnc:7978	NR3C1	PharmGKB	2004-05-24	NULL	0.0154162	antidepressants	ncit:C265	ANTIDEPRESSANT AGENT	FALSE	FALSE	FALSE
TAFA5	hgnc:21592	TAFA5	PharmGKB	2004-05-24	NULL	NULL	Bisphosphonates	NULL	NULL	NULL	NULL	NULL
APOC1	hgnc:607	APOC1	PharmGKB	2004-05-24	NULL	NULL	hmg coa reductase inhibitors	NULL	NULL	NULL	NULL	NULL
AQP2	hgnc:634	AQP2	PharmGKB	2004-05-24	NULL	NULL	thiazolidinediones	NULL	NULL	NULL	NULL	NULL
CYP2E1	hgnc:2631	CYP2E1	PharmGKB	2004-05-24	NULL	0.324567	acetaminophen	rxcui:161	ACETAMINOPHEN	TRUE	FALSE	FALSE
UGT1A1	hgnc:12530	UGT1A1	PharmGKB	2004-05-24	NULL	NULL	raloxifene 6-glucuronide	NULL	NULL	NULL	NULL	NULL
ADH1A	hgnc:249	ADH1A	PharmGKB	2004-05-24	NULL	0.596678	abacavir	rxcui:190521	ABACAVIR	TRUE	FALSE	FALSE
SLC22A2	hgnc:10966	SLC22A2	PharmGKB	2004-05-24	NULL	0.546955	fampridine	rxcui:897018	DALFAMPRIDINE	TRUE	FALSE	FALSE
CYCLIC ADP-RIBOSE HYDROLASE 1	hgnc:1667	CD38	TTD	2020.06.01	NULL	23.3367	SAR-650984	rxcui:2282018	ISATUXIMAB	TRUE	FALSE	FALSE
FPGS	hgnc:3824	FPGS	PharmGKB	2004-05-24	NULL	NULL	antineoplastic agents	NULL	NULL	NULL	NULL	NULL
GATA3	hgnc:4172	GATA3	PharmGKB	2004-05-24	NULL	0.149382	leucovorin	rxcui:225852	LEUCOVORIN CALCIUM	TRUE	FALSE	TRUE
GATA3	hgnc:4172	GATA3	PharmGKB	2004-05-24	NULL	0.789589	Glucarpidase	rxcui:1242127	GLUCARPIDASE	TRUE	FALSE	FALSE
IFNL3	hgnc:18365	IFNL3	PharmGKB	2004-05-24	NULL	2.10031	voxilaprevir	rxcui:1939323	VOXILAPREVIR	TRUE	FALSE	FALSE
CDH13	hgnc:1753	CDH13	PharmGKB	2004-05-24	NULL	0.310696	perphenazine	rxcui:8076	PERPHENAZINE	TRUE	FALSE	FALSE
VDR	hgnc:12679	VDR	PharmGKB	2004-05-24	NULL	0.501666	calcipotriol	rxcui:29365	CALCIPOTRIENE	TRUE	FALSE	FALSE
SH2B1	hgnc:30417	SH2B1	PharmGKB	2004-05-24	NULL	0.403905	amisulpride	rxcui:46303	AMISULPRIDE	TRUE	FALSE	FALSE
KLC1	hgnc:6387	KLC1	PharmGKB	2004-05-24	NULL	0.555637	irinotecan	rxcui:153329	IRINOTECAN HYDROCHLORIDE	TRUE	FALSE	TRUE
VDR	hgnc:12679	VDR	PharmGKB	2004-05-24	NULL	0.0115325	peginterferon alfa-2a	rxcui:120608	PEGINTERFERON ALFA-2A	TRUE	TRUE	TRUE
APOB	hgnc:603	APOB	PharmGKB	2004-05-24	NULL	0.201953	lomitapide	rxcui:1364478	LOMITAPIDE MESYLATE	TRUE	FALSE	FALSE
CYP3A4	hgnc:2637	CYP3A4	PharmGKB	2004-05-24	NULL	0.0130519	rivaroxaban	rxcui:1114195	RIVAROXABAN	TRUE	FALSE	FALSE
CYP3A4	hgnc:2637	CYP3A4	PharmGKB	2004-05-24	NULL	0.0026697	flunitrazepam	rxcui:4460	FLUNITRAZEPAM	TRUE	FALSE	FALSE
CYP3A4	hgnc:2637	CYP3A4	PharmGKB	2004-05-24	NULL	0.0105419	lovastatin	rxcui:6472	LOVASTATIN	TRUE	FALSE	TRUE
NRAS	hgnc:7989	NRAS	PharmGKB	2004-05-24	NULL	NULL	egfr inhibitors	NULL	NULL	NULL	NULL	NULL
UGT1A	hgnc:12529	UGT1A	PharmGKB	2004-05-24	NULL	NULL	antineoplastic agents	NULL	NULL	NULL	NULL	NULL
GNB3	hgnc:4400	GNB3	PharmGKB	2004-05-24	NULL	NULL	hmg coa reductase inhibitors	NULL	NULL	NULL	NULL	NULL
F13A1	hgnc:3531	F13A1	PharmGKB	2004-05-24	NULL	NULL	photodynamic therapy	NULL	NULL	NULL	NULL	NULL
DKK1	hgnc:2891	DKK1	PharmGKB	2004-05-24	NULL	0.972364	alendronate	rxcui:203152	ALENDRONATE SODIUM	TRUE	FALSE	TRUE
ESTROGEN RECEPTOR	hgnc:3467	ESR1	TTD	2020.06.01	NULL	0.0981452	Bazedoxifene	rxcui:1441386	BAZEDOXIFENE	TRUE	FALSE	FALSE
KRAS	hgnc:6407	KRAS	PharmGKB	2004-05-24	NULL	0.0911592	ramucirumab	rxcui:1535922	RAMUCIRUMAB	TRUE	TRUE	TRUE
ACTG1	hgnc:144	ACTG1	PharmGKB	2004-05-24	NULL	0.0370424	vincristine	rxcui:11202	VINCRISTINE	TRUE	FALSE	TRUE
TOMM40	hgnc:18001	TOMM40	PharmGKB	2004-05-24	NULL	NULL	hmg coa reductase inhibitors	NULL	NULL	NULL	NULL	NULL
CYP2C19	hgnc:2621	CYP2C19	PharmGKB	2004-05-24	NULL	NULL	6beta-hydroxyprogesterone	NULL	NULL	NULL	NULL	NULL
RBFOX1	hgnc:18222	RBFOX1	PharmGKB	2004-05-24	NULL	NULL	antineoplastic agents	NULL	NULL	NULL	NULL	NULL
CYP2B6	hgnc:2615	CYP2B6	PharmGKB	2004-05-24	NULL	0.298339	3,4-methylenedioxymethamphetamine	ncit:C61081	3,4-METHYLENEDIOXYMETHAMPHETAMINE	FALSE	FALSE	FALSE
CYP2B6	hgnc:2615	CYP2B6	PharmGKB	2004-05-24	NULL	0.0273477	fentanyl	rxcui:142436	FENTANYL CITRATE	TRUE	FALSE	FALSE
CYP2B6	hgnc:2615	CYP2B6	PharmGKB	2004-05-24	NULL	0.0248616	trimipramine	rxcui:10834	TRIMIPRAMINE	TRUE	FALSE	FALSE
COAGULATION FACTOR XA	hgnc:3528	F10	TTD	2020.06.01	NULL	0.535793	Apixaban	rxcui:1364430	APIXABAN	TRUE	FALSE	FALSE
ZNF100	hgnc:12880	ZNF100	PharmGKB	2004-05-24	NULL	NULL	antineoplastic agents	NULL	NULL	NULL	NULL	NULL
ADRB2	hgnc:286	ADRB2	PharmGKB	2004-05-24	NULL	NULL	Beta blocking agents, non-selective	NULL	NULL	NULL	NULL	NULL
CYP2D6	hgnc:2625	CYP2D6	PharmGKB	2004-05-24	NULL	NULL	hmg coa reductase inhibitors	NULL	NULL	NULL	NULL	NULL
NAT2	hgnc:7646	NAT2	PharmGKB	2004-05-24	NULL	0.0781364	sulfamethoxazole	rxcui:10180	SULFAMETHOXAZOLE	TRUE	FALSE	FALSE
LILRB5	hgnc:6609	LILRB5	PharmGKB	2004-05-24	NULL	NULL	hmg coa reductase inhibitors	NULL	NULL	NULL	NULL	NULL
CELL MEDIATED IMMUNITY RESPONSE	hgnc:23356	MARCHF8	TTD	2020.06.01	NULL	13.1269	Arepanrix	ncit:C88320	AS03-ADJUVANTED H1N1 PANDEMIC INFLUENZA VACCINE	FALSE	FALSE	FALSE
DMPK	hgnc:2933	DMPK	PharmGKB	2004-05-24	NULL	NULL	hmg coa reductase inhibitors	NULL	NULL	NULL	NULL	NULL
IGFBP7	hgnc:5476	IGFBP7	PharmGKB	2004-05-24	NULL	NULL	Bisphosphonates	NULL	NULL	NULL	NULL	NULL
HLA-DRB1	hgnc:4948	HLA-DRB1	PharmGKB	2004-05-24	NULL	NULL	hmg coa reductase inhibitors	NULL	NULL	NULL	NULL	NULL
HLA-DRB1	hgnc:4948	HLA-DRB1	PharmGKB	2004-05-24	NULL	NULL	Antiinflammatory agents, non-steroids	NULL	NULL	NULL	NULL	NULL
HLA-DRB1	hgnc:4948	HLA-DRB1	PharmGKB	2004-05-24	NULL	NULL	Hepatitis vaccines	NULL	NULL	NULL	NULL	NULL
HLA-DRB1	hgnc:4948	HLA-DRB1	PharmGKB	2004-05-24	NULL	0.376849	amoxicillin	rxcui:1297882	AMOXICILLIN ANHYDROUS	TRUE	FALSE	FALSE
CSPG4	hgnc:2466	CSPG4	PharmGKB	2004-05-24	NULL	0.333382	irinotecan	rxcui:153329	IRINOTECAN HYDROCHLORIDE	TRUE	FALSE	TRUE
CYP1A1	hgnc:2595	CYP1A1	PharmGKB	2004-05-24	NULL	0.233367	antiepileptics	ncit:C264	ANTICONVULSANT AGENT	FALSE	FALSE	FALSE
CDKN2B-AS1	hgnc:34341	CDKN2B-AS1	PharmGKB	2004-05-24	NULL	NULL	Antiinflammatory agents, non-steroids	NULL	NULL	NULL	NULL	NULL
HTR2A	hgnc:5293	HTR2A	PharmGKB	2004-05-24	NULL	NULL	Antiinflammatory agents, non-steroids	NULL	NULL	NULL	NULL	NULL
PTGS1	hgnc:9604	PTGS1	PharmGKB	2004-05-24	NULL	NULL	Antiinflammatory agents, non-steroids	NULL	NULL	NULL	NULL	NULL
PTGS2	hgnc:9605	PTGS2	PharmGKB	2004-05-24	NULL	NULL	Antiinflammatory agents, non-steroids	NULL	NULL	NULL	NULL	NULL
IL10	hgnc:5962	IL10	PharmGKB	2004-05-24	NULL	NULL	Antiinflammatory agents, non-steroids	NULL	NULL	NULL	NULL	NULL
KL	hgnc:6344	KL	PharmGKB	2004-05-24	NULL	NULL	Antiinflammatory agents, non-steroids	NULL	NULL	NULL	NULL	NULL
TRACE AMINE-ASSOCIATED RECEPTOR-1	hgnc:17734	TAAR1	TTD	2020.06.01	NULL	0.19059	Amphetamine	rxcui:3287	DEXTROAMPHETAMINE SULFATE	TRUE	FALSE	FALSE
MMP1	hgnc:7155	MMP1	PharmGKB	2004-05-24	NULL	NULL	Antiinflammatory agents, non-steroids	NULL	NULL	NULL	NULL	NULL
MMP10	hgnc:7156	MMP10	PharmGKB	2004-05-24	NULL	NULL	Antiinflammatory agents, non-steroids	NULL	NULL	NULL	NULL	NULL
BDNF	hgnc:1033	BDNF	PharmGKB	2004-05-24	NULL	NULL	Antiinflammatory agents, non-steroids	NULL	NULL	NULL	NULL	NULL
OPRM1	hgnc:8156	OPRM1	PharmGKB	2004-05-24	NULL	NULL	Antiinflammatory agents, non-steroids	NULL	NULL	NULL	NULL	NULL
ALOX15	hgnc:433	ALOX15	PharmGKB	2004-05-24	NULL	NULL	Antiinflammatory agents, non-steroids	NULL	NULL	NULL	NULL	NULL
DCK	hgnc:2704	DCK	PharmGKB	2004-05-24	NULL	NULL	ara-CTP	NULL	NULL	NULL	NULL	NULL
DCTD	hgnc:2710	DCTD	PharmGKB	2004-05-24	NULL	NULL	ara-CTP	NULL	NULL	NULL	NULL	NULL
RRM1	hgnc:10451	RRM1	PharmGKB	2004-05-24	NULL	NULL	ara-CTP	NULL	NULL	NULL	NULL	NULL
SPECC1L	hgnc:29022	SPECC1L	PharmGKB	2004-05-24	NULL	0.937637	methotrexate	rxcui:6851	METHOTREXATE	TRUE	FALSE	TRUE
GSTT1	hgnc:4641	GSTT1	PharmGKB	2004-05-24	NULL	0.0721259	methotrexate	rxcui:6851	METHOTREXATE	TRUE	FALSE	TRUE
OXYTOCIN RECEPTOR	hgnc:8529	OXTR	TTD	2020.06.01	NULL	4.11825	Carbetocin	ncit:C96858	CARBETOCIN	TRUE	FALSE	FALSE
NALCN	hgnc:19082	NALCN	PharmGKB	2004-05-24	NULL	0.468818	methotrexate	rxcui:6851	METHOTREXATE	TRUE	FALSE	TRUE
LINC00251	hgnc:31950	LINC00251	PharmGKB	2004-05-24	NULL	0.0937637	methotrexate	rxcui:6851	METHOTREXATE	TRUE	FALSE	TRUE
NAT2	hgnc:7646	NAT2	PharmGKB	2004-05-24	NULL	2.18782	solithromycin	ncit:C152386	SOLITHROMYCIN	FALSE	FALSE	FALSE
DOPAMINE D2 RECEPTOR	hgnc:3023	DRD2	TTD	2020.06.01	NULL	0.0729195	Chlorpromazine	rxcui:2403	CHLORPROMAZINE	TRUE	FALSE	FALSE
MISP	hgnc:27000	MISP	PharmGKB	2004-05-24	NULL	0.972364	epirubicin	rxcui:3995	EPIRUBICIN	TRUE	FALSE	TRUE
ADAMTS1	hgnc:217	ADAMTS1	PharmGKB	2004-05-24	NULL	NULL	hmg coa reductase inhibitors	NULL	NULL	NULL	NULL	NULL
F5	hgnc:3542	F5	PharmGKB	2004-05-24	NULL	NULL	ethinyl estradiol / norelgestromin	NULL	NULL	NULL	NULL	NULL
CBR3	hgnc:1549	CBR3	PharmGKB	2004-05-24	NULL	0.324121	epirubicin	rxcui:3995	EPIRUBICIN	TRUE	FALSE	TRUE
CCNK	hgnc:1596	CCNK	PharmGKB	2004-05-24	NULL	0.972364	epirubicin	rxcui:3995	EPIRUBICIN	TRUE	FALSE	TRUE
TNF	hgnc:11892	TNF	PharmGKB	2004-05-24	NULL	NULL	Iodine (131I) compounds	NULL	NULL	NULL	NULL	NULL
G6PD	hgnc:4057	G6PD	PharmGKB	2004-05-24	NULL	0.0403905	nitroglycerin	rxcui:4917	NITROGLYCERIN	TRUE	FALSE	TRUE
IL4R	hgnc:6015	IL4R	PharmGKB	2004-05-24	NULL	NULL	Hepatitis vaccines	NULL	NULL	NULL	NULL	NULL
PIK3R1	hgnc:8979	PIK3R1	PharmGKB	2004-05-24	NULL	NULL	egfr inhibitors	NULL	NULL	NULL	NULL	NULL
CYP2R1	hgnc:20580	CYP2R1	PharmGKB	2004-05-24	NULL	4.37564	calcidiol	rxcui:1855064	CALCIFEDIOL ANHYDROUS	TRUE	FALSE	FALSE
C20ORF194	hgnc:17721	DNAAF9	PharmGKB	2004-05-24	NULL	1.64086	peginterferon alfa-2b	rxcui:253453	PEGINTERFERON ALFA-2B	TRUE	FALSE	TRUE
ADRENERGIC RECEPTOR ALPHA-2C	hgnc:283	ADRA2C	TTD	2020.06.01	NULL	0.184886	Dihydroergocristine	rxcui:3416	DIHYDROERGOCRISTINE	TRUE	FALSE	FALSE
ALDH1A2	hgnc:15472	ALDH1A2	PharmGKB	2004-05-24	NULL	NULL	Bisphosphonates	NULL	NULL	NULL	NULL	NULL
NECAB1	hgnc:20983	NECAB1	PharmGKB	2004-05-24	NULL	1.50022	clopidogrel	rxcui:32968	CLOPIDOGREL	TRUE	FALSE	FALSE
APBB1IP	hgnc:17379	APBB1IP	PharmGKB	2004-05-24	NULL	3.00044	clopidogrel	rxcui:32968	CLOPIDOGREL	TRUE	FALSE	FALSE
TSPEAR	hgnc:1268	TSPEAR	PharmGKB	2004-05-24	NULL	1.50022	clopidogrel	rxcui:32968	CLOPIDOGREL	TRUE	FALSE	FALSE
NOS3	hgnc:7876	NOS3	PharmGKB	2004-05-24	NULL	NULL	Antihypertensives And Diuretics In Combination	NULL	NULL	NULL	NULL	NULL
NIPAL2	hgnc:25854	NIPAL2	PharmGKB	2004-05-24	NULL	7.00102	antiepileptics	ncit:C264	ANTICONVULSANT AGENT	FALSE	FALSE	FALSE
HTR2A	hgnc:5293	HTR2A	PharmGKB	2004-05-24	NULL	0.0152994	trimipramine	rxcui:10834	TRIMIPRAMINE	TRUE	FALSE	FALSE
PRRC2A	hgnc:13918	PRRC2A	PharmGKB	2004-05-24	NULL	0.71439	carbamazepine	rxcui:2002	CARBAMAZEPINE	TRUE	FALSE	FALSE
FCGR2A	hgnc:3616	FCGR2A	PharmGKB	2004-05-24	NULL	1.75026	margetuximab	rxcui:2473850	MARGETUXIMAB-CMKB	TRUE	FALSE	TRUE
UGT2B@	ncbigene:7362	UGT2B@	PharmGKB	2004-05-24	NULL	NULL	clozapine N+ glucuronide	NULL	NULL	NULL	NULL	NULL
ANGIOTENSIN II RECEPTOR TYPE-1	hgnc:336	AGTR1	TTD	2020.06.01	NULL	1.33494	Eprosartan	rxcui:83515	EPROSARTAN	TRUE	FALSE	FALSE
CYP2A13	hgnc:2608	CYP2A13	PharmGKB	2004-05-24	NULL	2.18782	coumarin	rxcui:2898	COUMARIN	TRUE	FALSE	FALSE
SLC29A4	hgnc:23097	SLC29A4	PharmGKB	2004-05-24	NULL	1.34635	metformin	rxcui:6809	METFORMIN	TRUE	FALSE	TRUE
PROC	hgnc:9451	PROC	PharmGKB	2004-05-24	NULL	NULL	ethinyl estradiol / norelgestromin	NULL	NULL	NULL	NULL	NULL
PROC	hgnc:9451	PROC	PharmGKB	2004-05-24	NULL	NULL	estradiol / progesterone	NULL	NULL	NULL	NULL	NULL
NEDD4	hgnc:7727	NEDD4	PharmGKB	2004-05-24	NULL	3.18228	warfarin	rxcui:11289	WARFARIN	TRUE	FALSE	FALSE
MUSCARINIC ACETYLCHOLINE RECEPTOR M5	hgnc:1954	CHRM5	TTD	2020.06.01	NULL	1.02956	Prifinium	rxcui:236174	PRIFINIUM	FALSE	FALSE	FALSE
ACE	hgnc:2707	ACE	PharmGKB	2004-05-24	NULL	0.889961	nitroprusside	rxcui:7476	NITROPRUSSIDE	TRUE	FALSE	FALSE
RBMS3	hgnc:13427	RBMS3	PharmGKB	2004-05-24	NULL	NULL	Bisphosphonates	NULL	NULL	NULL	NULL	NULL
G6PD	hgnc:4057	G6PD	PharmGKB	2004-05-24	NULL	NULL	amlodipine / atorvastatin / perindopril arginine	NULL	NULL	NULL	NULL	NULL
G6PD	hgnc:4057	G6PD	PharmGKB	2004-05-24	NULL	NULL	toluidine blue	NULL	NULL	NULL	NULL	NULL
G6PD	hgnc:4057	G6PD	PharmGKB	2004-05-24	NULL	0.131269	acetaminophen / tramadol	wikidata:Q48564239	ACETAMINOPHEN/TRAMADOL	FALSE	FALSE	FALSE
DOK5	hgnc:16173	DOK5	PharmGKB	2004-05-24	NULL	0.122111	dexamethasone	rxcui:3264	DEXAMETHASONE	TRUE	FALSE	TRUE
C18ORF21	hgnc:28802	C18orf21	PharmGKB	2004-05-24	NULL	2.01953	dofetilide	rxcui:49247	DOFETILIDE	TRUE	FALSE	FALSE
KCNT2	hgnc:18866	KCNT2	PharmGKB	2004-05-24	NULL	NULL	Bisphosphonates	NULL	NULL	NULL	NULL	NULL
MUSCARINIC ACETYLCHOLINE RECEPTOR M5	hgnc:1954	CHRM5	TTD	2020.06.01	NULL	0.0541875	Pilocarpine	rxcui:235426	PILOCARPINE HYDROCHLORIDE	TRUE	FALSE	FALSE
HNF1A	hgnc:11621	HNF1A	PharmGKB	2004-05-24	NULL	2.18782	rosuvastatin	rxcui:301542	ROSUVASTATIN	TRUE	FALSE	FALSE
IL21R	hgnc:6006	IL21R	PharmGKB	2004-05-24	NULL	1.09391	peginterferon alfa-2b	rxcui:253453	PEGINTERFERON ALFA-2B	TRUE	FALSE	TRUE
VOLTAGE-GATED SODIUM CHANNEL ALPHA NAV1.9	hgnc:10583	SCN11A	TTD	2020.06.01	NULL	0.282299	Tolperisone	rxcui:10639	TOLPERISONE	FALSE	FALSE	FALSE
KIF6	hgnc:21202	KIF6	PharmGKB	2004-05-24	NULL	4.37564	rosuvastatin	rxcui:301542	ROSUVASTATIN	TRUE	FALSE	FALSE
ERCC2	hgnc:3434	ERCC2	PharmGKB	2004-05-24	NULL	2.38671	platinum	rxcui:1311280	PLATINUM	FALSE	FALSE	FALSE
2024-03-01	hgnc:26077	MARCHF1	PharmGKB	2004-05-24	NULL	NULL	Bisphosphonates	NULL	NULL	NULL	NULL	NULL
CYP4F2	hgnc:2645	CYP4F2	PharmGKB	2004-05-24	NULL	2.6519	ticagrelor	rxcui:1116632	TICAGRELOR	TRUE	FALSE	FALSE
CARCINOEMBRYONIC ANTIGEN CEA	hgnc:1817	CEACAM5	TTD	2020.06.01	NULL	2.28294	RG7813	ncit:C141459	CERGUTUZUMAB AMUNALEUKIN	FALSE	FALSE	FALSE
UGT1A8	hgnc:12540	UGT1A8	PharmGKB	2004-05-24	NULL	0.134635	acetaminophen	rxcui:161	ACETAMINOPHEN	TRUE	FALSE	FALSE
SERPINE1	hgnc:8583	SERPINE1	PharmGKB	2004-05-24	NULL	0.035915	dexamethasone	rxcui:3264	DEXAMETHASONE	TRUE	FALSE	TRUE
MEX3C	hgnc:28040	MEX3C	PharmGKB	2004-05-24	NULL	NULL	Bisphosphonates	NULL	NULL	NULL	NULL	NULL
IL1B	hgnc:5992	IL1B	PharmGKB	2004-05-24	NULL	NULL	Bisphosphonates	NULL	NULL	NULL	NULL	NULL
C-X-C CHEMOKINE RECEPTOR TYPE 4	hgnc:2561	CXCR4	TTD	2020.06.01	NULL	5.25077	AMD-070	ncit:C126660	MAVORIXAFOR	FALSE	FALSE	FALSE
PKLR	hgnc:9020	PKLR	PharmGKB	2004-05-24	NULL	NULL	Bisphosphonates	NULL	NULL	NULL	NULL	NULL
ESR2	hgnc:3468	ESR2	PharmGKB	2004-05-24	NULL	0.0138909	pertuzumab	rxcui:121191	RITUXIMAB	TRUE	TRUE	TRUE
ESR1	hgnc:3467	ESR1	PharmGKB	2004-05-24	NULL	0.010905	pertuzumab	rxcui:121191	RITUXIMAB	TRUE	TRUE	TRUE
MIR107	hgnc:31496	MIR107	PharmGKB	2004-05-24	NULL	26.2538	acetaminophen / tramadol	wikidata:Q48564239	ACETAMINOPHEN/TRAMADOL	FALSE	FALSE	FALSE
CACNA1S	hgnc:1397	CACNA1S	PharmGKB	2004-05-24	NULL	0.0396284	simvastatin	rxcui:36567	SIMVASTATIN	TRUE	FALSE	TRUE
CASP1	hgnc:1499	CASP1	PharmGKB	2004-05-24	NULL	0.12622	peginterferon alfa-2b	rxcui:253453	PEGINTERFERON ALFA-2B	TRUE	FALSE	TRUE
CYP2R1	hgnc:20580	CYP2R1	PharmGKB	2004-05-24	NULL	1.09391	peginterferon alfa-2b	rxcui:253453	PEGINTERFERON ALFA-2B	TRUE	FALSE	TRUE
ESR2	hgnc:3468	ESR2	PharmGKB	2004-05-24	NULL	0.104182	alendronate	rxcui:203152	ALENDRONATE SODIUM	TRUE	FALSE	TRUE
ANKS1B	hgnc:24600	ANKS1B	PharmGKB	2004-05-24	NULL	1.00976	amisulpride	rxcui:46303	AMISULPRIDE	TRUE	FALSE	FALSE
COMT	hgnc:2228	COMT	PharmGKB	2004-05-24	NULL	0.0735402	naltrexone	rxcui:7243	NALTREXONE	TRUE	FALSE	FALSE
MGAT4A	hgnc:7047	MGAT4A	PharmGKB	2004-05-24	NULL	0.656346	bevacizumab	rxcui:2046138	BEVACIZUMAB-AWWB	TRUE	TRUE	TRUE
CYP2A6	hgnc:2610	CYP2A6	PharmGKB	2004-05-24	NULL	4.37564	coumarin	rxcui:2898	COUMARIN	TRUE	FALSE	FALSE
GRIA3	hgnc:4573	GRIA3	PharmGKB	2004-05-24	NULL	0.0480839	antidepressants	ncit:C265	ANTIDEPRESSANT AGENT	FALSE	FALSE	FALSE
NOTCH2	hgnc:7882	NOTCH2	PharmGKB	2004-05-24	NULL	1.25018	odevixibat	rxcui:2563966	ODEVIXIBAT	TRUE	FALSE	FALSE
SLC22A8	hgnc:10972	SLC22A8	PharmGKB	2004-05-24	NULL	0.277818	zidovudine	rxcui:11413	ZIDOVUDINE	TRUE	FALSE	FALSE
CHRNA7	hgnc:1960	CHRNA7	PharmGKB	2004-05-24	NULL	0.285368	donepezil	rxcui:135447	DONEPEZIL	TRUE	FALSE	FALSE
PEAR1	hgnc:33631	PEAR1	PharmGKB	2004-05-24	NULL	17.5026	ticagrelor	rxcui:1116632	TICAGRELOR	TRUE	FALSE	FALSE
PDGFRB	hgnc:8804	PDGFRB	PharmGKB	2004-05-24	NULL	0.0328173	bevacizumab	rxcui:2046138	BEVACIZUMAB-AWWB	TRUE	TRUE	TRUE
F12	hgnc:3530	F12	PharmGKB	2004-05-24	NULL	NULL	Enzymes	NULL	NULL	NULL	NULL	NULL
AKT1	hgnc:391	AKT1	TALC	2016-05-12	inhibitor	0.443727	PERIFOSINE	ncit:C1727	PERIFOSINE	FALSE	FALSE	TRUE
MATRIX METALLOPROTEINASE-13	hgnc:7159	MMP13	TTD	2020.06.01	NULL	2.62538	Apratastat	ncit:C76767	APRATASTAT	FALSE	FALSE	FALSE
FLT4	hgnc:3767	FLT4	TALC	2016-05-12	inhibitor	0.170479	AXITINIB	rxcui:1242999	AXITINIB	TRUE	FALSE	TRUE
FGFR2	hgnc:3689	FGFR2	TALC	2016-05-12	inhibitor	0.317488	PONATINIB	rxcui:1364347	PONATINIB	TRUE	FALSE	TRUE
FLT1	hgnc:3763	FLT1	TALC	2016-05-12	inhibitor	0.12757	SUNITINIB	rxcui:357977	SUNITINIB	TRUE	FALSE	TRUE
HDAC2	hgnc:4853	HDAC2	TALC	2016-05-12	inhibitor	0.156273	PIVANEX	ncit:C1344	PIVALOYLOXYMETHYLBUTYRATE	FALSE	FALSE	TRUE
HDAC3	hgnc:4854	HDAC3	TALC	2016-05-12	inhibitor	0.182954	FK-228	rxcui:877510	ROMIDEPSIN	TRUE	FALSE	TRUE
HDAC8	hgnc:13315	HDAC8	TALC	2016-05-12	inhibitor	0.192336	FK-228	rxcui:877510	ROMIDEPSIN	TRUE	FALSE	TRUE
HDAC8	hgnc:13315	HDAC8	TALC	2016-05-12	inhibitor	0.192336	ROMIDEPSIN	rxcui:877510	ROMIDEPSIN	TRUE	FALSE	TRUE
AURKB	hgnc:11390	AURKB	TALC	2016-05-12	inhibitor	0.626957	GSK1070916	iuphar.ligand:8358	GSK1070916	FALSE	FALSE	TRUE
KDR	hgnc:6307	KDR	TALC	2016-05-12	inhibitor	0.0701292	PAZOPANIB	rxcui:714438	PAZOPANIB	TRUE	FALSE	TRUE
LYN	hgnc:6735	LYN	TALC	2016-05-12	inhibitor	0.0333735	AS703569	ncit:C64540	CENISERTIB	FALSE	FALSE	TRUE
MAP2K1	hgnc:6840	MAP2K1	TALC	2016-05-12	inhibitor	NULL	PD325901	NULL	NULL	NULL	NULL	NULL
AURKC	hgnc:11391	AURKC	TALC	2016-05-12	inhibitor	2.80041	GSK1070916	iuphar.ligand:8358	GSK1070916	FALSE	FALSE	TRUE
NAIP	hgnc:7634	NAIP	TALC	2016-05-12	inhibitor	NULL	AEG40826	NULL	NULL	NULL	NULL	NULL
MTOR	hgnc:3942	MTOR	TALC	2016-05-12	inhibitor	0.123257	XL765	drugbank:DB05241	XL765	FALSE	FALSE	TRUE
MTOR	hgnc:3942	MTOR	TALC	2016-05-12	inhibitor	0.0205429	PX-866	ncit:C78848	SONOLISIB	FALSE	FALSE	TRUE
CI MAN-6-P RECEPTOR	hgnc:5467	IGF2R	TTD	2020.06.01	NULL	52.5077	Juvidex	drugbank:DB11848	MANNOSE 6-PHOSPHATE	FALSE	FALSE	FALSE
RPTOR	hgnc:30287	RPTOR	TALC	2016-05-12	inhibitor	0.504881	AZD 8055	iuphar.ligand:7714	AZD8055	FALSE	FALSE	TRUE
RAD51	hgnc:9817	RAD51	TALC	2016-05-12	inhibitor	15.0022	AMUVATINIB	ncit:C71750	AMUVATINIB	FALSE	FALSE	TRUE
BIRC2	hgnc:590	BIRC2	TALC	2016-05-12	inhibitor	NULL	AEG40826	NULL	NULL	NULL	NULL	NULL
RPTOR	hgnc:30287	RPTOR	TALC	2016-05-12	inhibitor	0.0669741	BEZ235	ncit:C74072	DACTOLISIB	FALSE	FALSE	TRUE
XIAP	hgnc:592	XIAP	TALC	2016-05-12	inhibitor	NULL	AEG40826	NULL	NULL	NULL	NULL	NULL
BIRC3	hgnc:591	BIRC3	TALC	2016-05-12	inhibitor	NULL	AEG40826	NULL	NULL	NULL	NULL	NULL
BIRC6	hgnc:13516	BIRC6	TALC	2016-05-12	inhibitor	NULL	AEG40826	NULL	NULL	NULL	NULL	NULL
TNFRSF9	hgnc:11924	TNFRSF9	TALC	2016-05-12	antibody	78.7615	BMS-663513	ncit:C62449	URELUMAB	FALSE	FALSE	TRUE
ABL1	hgnc:76	ABL1	TALC	2016-05-12	inhibitor	0.00960389	AS703569	ncit:C64540	CENISERTIB	FALSE	FALSE	TRUE
BIRC5	hgnc:593	BIRC5	TALC	2016-05-12	inhibitor	0.596678	YM155	chembl:CHEMBL2105734	SEPANTRONIUM BROMIDE	FALSE	FALSE	TRUE
EGFR	hgnc:3236	EGFR	TALC	2016-05-12	inhibitor	0.648243	CETUXIMAB	rxcui:318341	CETUXIMAB	TRUE	TRUE	TRUE
UNIPROT:P10828	hgnc:11799	THRB	TdgClinicalTrial	2024-01-14	NULL	NULL	3196	NULL	NULL	NULL	NULL	NULL
UNIPROT:P10275	hgnc:644	AR	TdgClinicalTrial	2024-01-14	NULL	NULL	7A-METHYL-19-NORTESTOSTERONE,MENT	NULL	NULL	NULL	NULL	NULL
UNIPROT:P30968	hgnc:4421	GNRHR	TdgClinicalTrial	2024-01-14	NULL	1.98893	ABARELIX	rxcui:301739	ABARELIX	TRUE	FALSE	TRUE
UNIPROT:Q9Y275	hgnc:11929	TNFSF13B	TdgClinicalTrial	2024-01-14	NULL	19.6904	BLISIBIMOD	ncit:C166445	BLISIBIMOD	FALSE	FALSE	FALSE
UNIPROT:P01375	hgnc:11892	TNF	TdgClinicalTrial	2024-01-14	NULL	NULL	ABX-0401	NULL	NULL	NULL	NULL	NULL
UNIPROT:P36888	hgnc:3765	FLT3	TdgClinicalTrial	2024-01-14	NULL	0.0283606	LINIFANIB	ncit:C71759	LINIFANIB	FALSE	FALSE	TRUE
UNIPROT:Q02763	hgnc:11724	TEK	TdgClinicalTrial	2024-01-14	NULL	0.0410216	LINIFANIB	ncit:C71759	LINIFANIB	FALSE	FALSE	TRUE
UNIPROT:P35916	hgnc:3767	FLT4	TdgClinicalTrial	2024-01-14	NULL	0.0390682	LINIFANIB	ncit:C71759	LINIFANIB	FALSE	FALSE	TRUE
UNIPROT:P07949	hgnc:9967	RET	TdgClinicalTrial	2024-01-14	NULL	0.0162061	LINIFANIB	ncit:C71759	LINIFANIB	FALSE	FALSE	TRUE
UNIPROT:P35372	hgnc:8156	OPRM1	TdgClinicalTrial	2024-01-14	NULL	NULL	ADL7445	NULL	NULL	NULL	NULL	NULL
UNIPROT:P08913	hgnc:281	ADRA2A	TdgClinicalTrial	2024-01-14	NULL	NULL	ADX415	NULL	NULL	NULL	NULL	NULL
UNIPROT:P98170	hgnc:592	XIAP	TdgClinicalTrial	2024-01-14	NULL	NULL	AEG35156, GEM 640	NULL	NULL	NULL	NULL	NULL
UNIPROT:P04626	hgnc:3430	ERBB2	TdgClinicalTrial	2024-01-14	NULL	0.115148	AE37	ncit:C171846	BLARCAMESINE	FALSE	FALSE	FALSE
UNIPROT:P19320	hgnc:12663	VCAM1	TdgClinicalTrial	2024-01-14	NULL	NULL	AGI-1067, SUCCINOBUCOL	NULL	NULL	NULL	NULL	NULL
UNIPROT:P24394	hgnc:6015	IL4R	TdgClinicalTrial	2024-01-14	NULL	NULL	AIR645	NULL	NULL	NULL	NULL	NULL
UNIPROT:P35968	hgnc:6307	KDR	TdgClinicalTrial	2024-01-14	NULL	NULL	ALACIZUMAB PEGO	NULL	NULL	NULL	NULL	NULL
UNIPROT:P07437	hgnc:20778	TUBB	TdgClinicalTrial	2024-01-14	NULL	NULL	ALB109564(A)	NULL	NULL	NULL	NULL	NULL
UNIPROT:P18405	hgnc:11284	SRD5A1	TdgClinicalTrial	2024-01-14	NULL	1.25018	LEVONORGESTREL	rxcui:6373	LEVONORGESTREL	TRUE	FALSE	FALSE
UNIPROT:P10523	hgnc:10521	SAG	TdgClinicalTrial	2024-01-14	NULL	8.75128	B27PD	drugbank:DB16289	B27PD	FALSE	FALSE	FALSE
UNIPROT:P01374	hgnc:6709	LTA	TdgClinicalTrial	2024-01-14	NULL	6.56346	BAMINERCEPT	ncit:C96762	BAMINERCEPT ALFA	FALSE	FALSE	FALSE
UNIPROT:P14416	hgnc:3023	DRD2	TdgClinicalTrial	2024-01-14	NULL	0.0638585	LOXAPINE	rxcui:6475	LOXAPINE	TRUE	FALSE	FALSE
UNIPROT:P19113	hgnc:4855	HDC	TdgClinicalTrial	2024-01-14	NULL	NULL	BF-DERM1	NULL	NULL	NULL	NULL	NULL
UNIPROT:P41595	hgnc:5294	HTR2B	TdgClinicalTrial	2024-01-14	NULL	0.729273	BF-1	iuphar.ligand:8424	BF-1	FALSE	FALSE	FALSE
CHECKPOINT KINASE-1	hgnc:1925	CHEK1	TTD	2020.06.01	NULL	0.69089	LY2606368	ncit:C91392	PREXASERTIB	FALSE	FALSE	TRUE
UNIPROT:P43088	hgnc:9600	PTGFR	TdgClinicalTrial	2024-01-14	NULL	2.81291	BIMATOPROST	rxcui:283810	BIMATOPROST	TRUE	FALSE	FALSE
UNIPROT:Q02156	hgnc:9401	PRKCE	TdgClinicalTrial	2024-01-14	NULL	0.375055	BRYOSTATIN-1	drugbank:DB11752	BRYOSTATIN 1	FALSE	FALSE	FALSE
UNIPROT:P05129	hgnc:9402	PRKCG	TdgClinicalTrial	2024-01-14	NULL	0.190245	BRYOSTATIN	chembl:CHEMBL449158	BRYOSTATIN	FALSE	FALSE	TRUE
UNIPROT:Q9NPF7	hgnc:15488	IL23A	TdgClinicalTrial	2024-01-14	NULL	4.37564	BRIAKINUMAB	ncit:C95321	BRIAKINUMAB	FALSE	FALSE	FALSE
UNIPROT:Q9BZL6	hgnc:17293	PRKD2	TdgClinicalTrial	2024-01-14	NULL	0.11031	BRYOSTATIN-1	drugbank:DB11752	BRYOSTATIN 1	FALSE	FALSE	FALSE
NEURAL CELL ADHESION MOLECULE	hgnc:7656	NCAM1	TTD	2020.06.01	NULL	1.64086	IMGN901	ncit:C38714	LORVOTUZUMAB MERTANSINE	FALSE	FALSE	FALSE
UNIPROT:Q04759	hgnc:9410	PRKCQ	TdgClinicalTrial	2024-01-14	NULL	0.187527	BRYOSTATIN-1	drugbank:DB11752	BRYOSTATIN 1	FALSE	FALSE	FALSE
UNIPROT:O94806	hgnc:9408	PRKD3	TdgClinicalTrial	2024-01-14	NULL	0.0937637	BRYOSTATIN-1	drugbank:DB11752	BRYOSTATIN 1	FALSE	FALSE	FALSE
UNIPROT:Q12809	hgnc:6251	KCNH2	TdgClinicalTrial	2024-01-14	NULL	0.0249324	BUDIODARONE	ncit:C83563	BUDIODARONE	FALSE	FALSE	FALSE
UNIPROT:P02647	hgnc:600	APOA1	TdgClinicalTrial	2024-01-14	NULL	4.56588	CER-001	drugbank:DB18538	CER-001	FALSE	FALSE	FALSE
UNIPROT:Q12879	hgnc:4585	GRIN2A	TdgClinicalTrial	2024-01-14	NULL	0.217423	CNS-5161	drugbank:DB05824	CNS-5161	FALSE	FALSE	FALSE
UNIPROT:P37288	hgnc:895	AVPR1A	TdgClinicalTrial	2024-01-14	NULL	1.71221	CONIVAPTAN	rxcui:302285	CONIVAPTAN	TRUE	FALSE	FALSE
UNIPROT:P28476	hgnc:4091	GABRR2	TdgClinicalTrial	2024-01-14	NULL	0.106291	CNS-7056	rxcui:2383941	REMIMAZOLAM	TRUE	FALSE	FALSE
UNIPROT:O00591	hgnc:4089	GABRP	TdgClinicalTrial	2024-01-14	NULL	0.0349818	CNS-7056	rxcui:2383941	REMIMAZOLAM	TRUE	FALSE	FALSE
UNIPROT:P35372	hgnc:8156	OPRM1	TdgClinicalTrial	2024-01-14	NULL	0.111167	OXYCODONE	rxcui:7804	OXYCODONE	TRUE	FALSE	FALSE
UNIPROT:P01375	hgnc:11892	TNF	TdgClinicalTrial	2024-01-14	NULL	NULL	CYTOFAB	NULL	NULL	NULL	NULL	NULL
UNIPROT:P01589	hgnc:6008	IL2RA	TdgClinicalTrial	2024-01-14	NULL	1.02956	DACLIZUMAB	rxcui:190353	DACLIZUMAB	TRUE	TRUE	FALSE
UNIPROT:P56524	hgnc:14063	HDAC4	TdgClinicalTrial	2024-01-14	NULL	0.1223	ROMIDEPSIN	rxcui:877510	ROMIDEPSIN	TRUE	FALSE	TRUE
UNIPROT:Q9UKV0	hgnc:14065	HDAC9	TdgClinicalTrial	2024-01-14	NULL	0.0833455	ROMIDEPSIN	rxcui:877510	ROMIDEPSIN	TRUE	FALSE	TRUE
UNIPROT:O15379	hgnc:4854	HDAC3	TdgClinicalTrial	2024-01-14	NULL	0.182954	ROMIDEPSIN	rxcui:877510	ROMIDEPSIN	TRUE	FALSE	TRUE
UNIPROT:P43115	hgnc:9595	PTGER3	TdgClinicalTrial	2024-01-14	NULL	5.83419	DG041	drugbank:DB05027	DG041	FALSE	FALSE	FALSE
UNIPROT:Q14957	hgnc:4587	GRIN2C	TdgClinicalTrial	2024-01-14	NULL	0.211724	DIMIRACETAM	ncit:C79121	DIMIRACETAM	FALSE	FALSE	FALSE
UNIPROT:O15399	hgnc:4588	GRIN2D	TdgClinicalTrial	2024-01-14	NULL	0.486182	DIMIRACETAM	ncit:C79121	DIMIRACETAM	FALSE	FALSE	FALSE
UNIPROT:O15399	hgnc:4588	GRIN2D	TdgClinicalTrial	2024-01-14	NULL	0.243091	LATREPIRDINE	ncit:C78757	LATREPIRDINE	FALSE	FALSE	FALSE
UNIPROT:P22303	hgnc:108	ACHE	TdgClinicalTrial	2024-01-14	NULL	0.0965215	LATREPIRDINE	ncit:C78757	LATREPIRDINE	FALSE	FALSE	FALSE
UNIPROT:P35968	hgnc:6307	KDR	TdgClinicalTrial	2024-01-14	NULL	0.0183056	DOVITINIB	ncit:C76199	DOVITINIB	FALSE	FALSE	TRUE
UNIPROT:P17948	hgnc:3763	FLT1	TdgClinicalTrial	2024-01-14	NULL	0.0309451	DOVITINIB	ncit:C76199	DOVITINIB	FALSE	FALSE	TRUE
UNIPROT:Q07869	hgnc:9232	PPARA	TdgClinicalTrial	2024-01-14	NULL	NULL	DRF 10945	NULL	NULL	NULL	NULL	NULL
UNIPROT:P31213	hgnc:11285	SRD5A2	TdgClinicalTrial	2024-01-14	NULL	13.1269	DUTASTERIDE	rxcui:228790	DUTASTERIDE	TRUE	FALSE	FALSE
UNIPROT:O43497	hgnc:1394	CACNA1G	TdgClinicalTrial	2024-01-14	NULL	0.175026	ZONISAMIDE	rxcui:39998	ZONISAMIDE	TRUE	FALSE	FALSE
UNIPROT:O60939	hgnc:10589	SCN2B	TdgClinicalTrial	2024-01-14	NULL	2.10031	ZONISAMIDE	rxcui:39998	ZONISAMIDE	TRUE	FALSE	FALSE
UNIPROT:P00742	hgnc:3528	F10	TdgClinicalTrial	2024-01-14	NULL	NULL	EP42675	NULL	NULL	NULL	NULL	NULL
UNIPROT:P00734	hgnc:3535	F2	TdgClinicalTrial	2024-01-14	NULL	NULL	EP42675	NULL	NULL	NULL	NULL	NULL
UNIPROT:P36544	hgnc:1960	CHRNA7	TdgClinicalTrial	2024-01-14	NULL	1.71221	EVP-6124	ncit:C166844	ENCENICLINE	FALSE	FALSE	FALSE
UNIPROT:P18564	hgnc:6161	ITGB6	TdgClinicalTrial	2024-01-14	NULL	2.18782	GLPG0187	ncit:C96223	INTEGRIN RECEPTOR ANTAGONIST GLPG0187	FALSE	FALSE	FALSE
UNIPROT:P23458	hgnc:6190	JAK1	TdgClinicalTrial	2024-01-14	NULL	0.423449	GLPG0634	ncit:C155799	FILGOTINIB	TRUE	FALSE	FALSE
C-X-C CHEMOKINE RECEPTOR TYPE 2	hgnc:6027	CXCR2	TTD	2020.06.01	NULL	1.16684	SCH-527123	iuphar.ligand:8497	NAVARIXIN	FALSE	FALSE	FALSE
UNIPROT:P19235	hgnc:3416	EPOR	TdgClinicalTrial	2024-01-14	NULL	7.87615	HEMATIDE	rxcui:1248798	PEGINESATIDE	FALSE	FALSE	FALSE
UNIPROT:P00742	hgnc:3528	F10	TdgClinicalTrial	2024-01-14	NULL	0.0446494	FACTOR IX	rxcui:10528	THROMBIN	TRUE	FALSE	FALSE
UNIPROT:P16422	hgnc:11529	EPCAM	TdgClinicalTrial	2024-01-14	NULL	NULL	IGN101	NULL	NULL	NULL	NULL	NULL
UNIPROT:P12821	hgnc:2707	ACE	TdgClinicalTrial	2024-01-14	NULL	0.889961	ILEPATRIL	ncit:C87731	ILEPATRIL	FALSE	FALSE	FALSE
UNIPROT:P11511	hgnc:2594	CYP19A1	TdgClinicalTrial	2024-01-14	NULL	NULL	MPI-676	NULL	NULL	NULL	NULL	NULL
UNIPROT:P42701	hgnc:5971	IL12RB1	TdgClinicalTrial	2024-01-14	NULL	NULL	INCELL-1001+ AD-1001	NULL	NULL	NULL	NULL	NULL
UNIPROT:Q99665	hgnc:5972	IL12RB2	TdgClinicalTrial	2024-01-14	NULL	NULL	INCELL-1001+ AD-1001	NULL	NULL	NULL	NULL	NULL
UNIPROT:P20711	hgnc:2719	DDC	TdgClinicalTrial	2024-01-14	NULL	NULL	IPX066	NULL	NULL	NULL	NULL	NULL
UNIPROT:P11229	hgnc:1950	CHRM1	TdgClinicalTrial	2024-01-14	NULL	0.0930987	IPRATROPIUM	rxcui:1546373	IPRATROPIUM CATION	TRUE	FALSE	FALSE
NEUTRAL ENDOPEPTIDASE	hgnc:7154	MME	TTD	2020.06.01	NULL	4.77342	Sampatrilat	ncit:C132269	SAMPATRILAT	FALSE	FALSE	FALSE
UNIPROT:Q92769	hgnc:4853	HDAC2	TdgClinicalTrial	2024-01-14	NULL	0.138909	GIVINOSTAT	ncit:C71716	GIVINOSTAT	TRUE	FALSE	TRUE
UNIPROT:P29274	hgnc:263	ADORA2A	TdgClinicalTrial	2024-01-14	NULL	0.851476	ISTRADEFYLLINE	rxcui:2199015	ISTRADEFYLLINE	TRUE	FALSE	FALSE
UNIPROT:P13591	hgnc:7656	NCAM1	TdgClinicalTrial	2024-01-14	NULL	NULL	LORVOTUZUMAB	NULL	NULL	NULL	NULL	NULL
ENDOTHELIN A RECEPTOR	hgnc:3179	EDNRA	TTD	2020.06.01	NULL	1.36977	sparsentan	rxcui:2630535	SPARSENTAN	TRUE	FALSE	FALSE
UNIPROT:Q05940	hgnc:10935	SLC18A2	TdgClinicalTrial	2024-01-14	NULL	0.109391	METHAMPHETAMINE	rxcui:6816	METHAMPHETAMINE	TRUE	FALSE	FALSE
UNIPROT:P21397	hgnc:6833	MAOA	TdgClinicalTrial	2024-01-14	NULL	0.0560979	METHAMPHETAMINE	rxcui:6816	METHAMPHETAMINE	TRUE	FALSE	FALSE
UNIPROT:P18825	hgnc:283	ADRA2C	TdgClinicalTrial	2024-01-14	NULL	0.211298	LOFEXIDINE	rxcui:28863	LOFEXIDINE	TRUE	FALSE	FALSE
UNIPROT:P31645	hgnc:11050	SLC6A4	TdgClinicalTrial	2024-01-14	NULL	0.0497232	METHAMPHETAMINE	rxcui:6816	METHAMPHETAMINE	TRUE	FALSE	FALSE
UNIPROT:P08913	hgnc:281	ADRA2A	TdgClinicalTrial	2024-01-14	NULL	0.261666	LOFEXIDINE	rxcui:28863	LOFEXIDINE	TRUE	FALSE	FALSE
UNIPROT:P19235	hgnc:3416	EPOR	TdgClinicalTrial	2024-01-14	NULL	NULL	LU AA24493	NULL	NULL	NULL	NULL	NULL
UNIPROT:P49069	hgnc:1471	CAMLG	TdgClinicalTrial	2024-01-14	NULL	0.603536	CYCLOSPORINE A	rxcui:3008	CYCLOSPORINE	TRUE	TRUE	FALSE
VOLTAGE-GATED CALCIUM CHANNEL ALPHA CAV2.2	hgnc:1389	CACNA1B	TTD	2020.06.01	NULL	0.234409	Cilnidipine	ncit:C171754	CILNIDIPINE	FALSE	FALSE	FALSE
UNIPROT:P46098	hgnc:5297	HTR3A	TdgClinicalTrial	2024-01-14	NULL	0.318228	TEDATIOXETINE	ncit:C152535	TEDATIOXETINE	FALSE	FALSE	FALSE
UNIPROT:P10415	hgnc:990	BCL2	TdgClinicalTrial	2024-01-14	NULL	0.240127	OBATOCLAX	ncit:C60770	OBATOCLAX	FALSE	FALSE	TRUE
UNIPROT:P04792	hgnc:5246	HSPB1	TdgClinicalTrial	2024-01-14	NULL	4.37564	OGX-427	ncit:C71740	APATORSEN	FALSE	FALSE	TRUE
NCBIGENE:4	ncbigene:4	A12M1	GuideToPharmacology	2024.1	inhibitor	0.101562	IUPHAR.LIGAND:150	rxcui:6883	METHYLERGONOVINE	TRUE	FALSE	FALSE
UNIPROT:P28074	hgnc:9542	PSMB5	TdgClinicalTrial	2024-01-14	NULL	0.26927	OPROZOMIB	ncit:C91388	OPROZOMIB	FALSE	FALSE	FALSE
UNIPROT:P28223	hgnc:5293	HTR2A	TdgClinicalTrial	2024-01-14	NULL	0.144252	OPC-34712	rxcui:1658314	BREXPIPRAZOLE	TRUE	FALSE	FALSE
UNIPROT:Q9H4B7	hgnc:16257	TUBB1	TdgClinicalTrial	2024-01-14	NULL	NULL	COMBRETASTATIN A1 DI-PHOSPHATE	NULL	NULL	NULL	NULL	NULL
UNIPROT:Q99250	hgnc:10588	SCN2A	TdgClinicalTrial	2024-01-14	NULL	0.0537713	PROPOFOL	rxcui:8782	PROPOFOL	TRUE	FALSE	FALSE
UNIPROT:P35225	hgnc:5973	IL13	TdgClinicalTrial	2024-01-14	NULL	4.37564	QAX576	iuphar.ligand:8714	DECTREKUMAB	FALSE	FALSE	FALSE
UNIPROT:P12821	hgnc:2707	ACE	TdgClinicalTrial	2024-01-14	NULL	0.889961	QUINAPRIL	rxcui:35208	QUINAPRIL	TRUE	FALSE	FALSE
UNIPROT:P14416	hgnc:3023	DRD2	TdgClinicalTrial	2024-01-14	NULL	0.17295	ROPINIROL	rxcui:72302	ROPINIROLE	TRUE	FALSE	FALSE
UNIPROT:P05019	hgnc:5464	IGF1	TdgClinicalTrial	2024-01-14	NULL	NULL	RECOMBINANT HUMAN INSULIN-LIKE GROWTH FACTOR BINDING PROTEIN-3	NULL	NULL	NULL	NULL	NULL
UNIPROT:P08172	hgnc:1951	CHRM2	TdgClinicalTrial	2024-01-14	NULL	0.263196	ROCURONIUM	rxcui:68139	ROCURONIUM	TRUE	FALSE	FALSE
UNIPROT:P46098	hgnc:5297	HTR3A	TdgClinicalTrial	2024-01-14	NULL	0.166691	ROCURONIUM	rxcui:68139	ROCURONIUM	TRUE	FALSE	FALSE
UNIPROT:P21452	hgnc:11527	TACR2	TdgClinicalTrial	2024-01-14	NULL	5.25077	SAREDUTANT	ncit:C152301	SAREDUTANT	FALSE	FALSE	FALSE
UNIPROT:P02647	hgnc:600	APOA1	TdgClinicalTrial	2024-01-14	NULL	0.326135	RVX-208	ncit:C171748	APABETALONE	FALSE	FALSE	FALSE
UNIPROT:Q12809	hgnc:6251	KCNH2	TdgClinicalTrial	2024-01-14	NULL	0.0356177	SERTINDOLE	rxcui:41996	SERTINDOLE	TRUE	FALSE	FALSE
NCBIGENE:6	ncbigene:6	A12M3	GuideToPharmacology	2024.1	agonist	0.104182	IUPHAR.LIGAND:8427	ncit:C152177	RELENOPRIDE	FALSE	FALSE	FALSE
UNIPROT:P32970	hgnc:11937	CD70	TdgClinicalTrial	2024-01-14	NULL	8.0781	SGN-70	chembl:CHEMBL2108673	VORSETUZUMAB	FALSE	FALSE	FALSE
UNIPROT:Q01959	hgnc:11049	SLC6A3	TdgClinicalTrial	2024-01-14	NULL	0.358239	DEXTROAMPHETAMINE	rxcui:3287	DEXTROAMPHETAMINE SULFATE	TRUE	FALSE	FALSE
UNIPROT:P30518	hgnc:897	AVPR2	TdgClinicalTrial	2024-01-14	NULL	NULL	SOU-003	NULL	NULL	NULL	NULL	NULL
UNIPROT:P00797	hgnc:9958	REN	TdgClinicalTrial	2024-01-14	NULL	NULL	SPP676	NULL	NULL	NULL	NULL	NULL
NCBIGENE:6	ncbigene:6	A12M3	GuideToPharmacology	2024.1	agonist	0.138909	IUPHAR.LIGAND:170	iuphar.ligand:170	ORG 12962	FALSE	FALSE	FALSE
UNIPROT:P09601	hgnc:5013	HMOX1	TdgClinicalTrial	2024-01-14	NULL	5.83419	STANNSOPORFIN	ncit:C152424	STANNSOPORFIN	FALSE	FALSE	FALSE
UNIPROT:P23975	hgnc:11048	SLC6A2	TdgClinicalTrial	2024-01-14	NULL	0.0817877	TAPENTADOL	rxcui:787390	TAPENTADOL	TRUE	FALSE	FALSE
NCBIGENE:6	ncbigene:6	A12M3	GuideToPharmacology	2024.1	agonist	0.0463031	IUPHAR.LIGAND:10	iuphar.ligand:10	BRL-15572	FALSE	FALSE	FALSE
UNIPROT:P36897	hgnc:11772	TGFBR1	TdgClinicalTrial	2024-01-14	NULL	NULL	TG-C	NULL	NULL	NULL	NULL	NULL
NCBIGENE:6	ncbigene:6	A12M3	GuideToPharmacology	2024.1	inhibitor	0.416728	IUPHAR.LIGAND:180	iuphar.ligand:180	LY215840	FALSE	FALSE	FALSE
UNIPROT:P37173	hgnc:11773	TGFBR2	TdgClinicalTrial	2024-01-14	NULL	NULL	TG-C	NULL	NULL	NULL	NULL	NULL
UNIPROT:Q03167	hgnc:11774	TGFBR3	TdgClinicalTrial	2024-01-14	NULL	NULL	TG-C	NULL	NULL	NULL	NULL	NULL
NCBIGENE:6	ncbigene:6	A12M3	GuideToPharmacology	2024.1	inhibitor	0.138909	IUPHAR.LIGAND:186	iuphar.ligand:186	GLEMANSERIN	FALSE	FALSE	FALSE
UNIPROT:P39086	hgnc:4579	GRIK1	TdgClinicalTrial	2024-01-14	NULL	3.50051	TEZAMPANEL	ncit:C77316	TEZAMPANEL	FALSE	FALSE	FALSE
UNIPROT:P08912	hgnc:1954	CHRM5	TdgClinicalTrial	2024-01-14	NULL	0.0857968	TOLTERODINE	rxcui:119565	TOLTERODINE	TRUE	FALSE	FALSE
UNIPROT:P20309	hgnc:1952	CHRM3	TdgClinicalTrial	2024-01-14	NULL	0.212869	TIOTROPIUM	rxcui:69120	TIOTROPIUM	TRUE	FALSE	FALSE
UNIPROT:P48058	hgnc:4574	GRIA4	TdgClinicalTrial	2024-01-14	NULL	0.530381	TEZAMPANEL	ncit:C77316	TEZAMPANEL	FALSE	FALSE	FALSE
UNIPROT:P49356	hgnc:3785	FNTB	TdgClinicalTrial	2024-01-14	NULL	2.33367	TIPIFARNIB	ncit:C1703	TIPIFARNIB	FALSE	FALSE	TRUE
UNIPROT:P08172	hgnc:1951	CHRM2	TdgClinicalTrial	2024-01-14	NULL	0.230297	TOLTERODINE	rxcui:119565	TOLTERODINE	TRUE	FALSE	FALSE
UNIPROT:P28223	hgnc:5293	HTR2A	TdgClinicalTrial	2024-01-14	NULL	0.100976	TRAZODONE	rxcui:10737	TRAZODONE	TRUE	FALSE	FALSE
NCBIGENE:6	ncbigene:6	A12M3	GuideToPharmacology	2024.1	inhibitor	0.0143699	IUPHAR.LIGAND:100	rxcui:10502	THIORIDAZINE	TRUE	FALSE	FALSE
UNIPROT:Q9Y5U5	hgnc:11914	TNFRSF18	TdgClinicalTrial	2024-01-14	NULL	13.1269	TRX518	ncit:C95023	ANTI-HUMAN GITR MONOCLONAL ANTIBODY TRX518	FALSE	FALSE	FALSE
UNIPROT:Q9UQB9	hgnc:11391	AURKC	TdgClinicalTrial	2024-01-14	NULL	0.143857	TOZASERTIB	ncit:C98053	TOZASERTIB	FALSE	FALSE	TRUE
UNIPROT:P23219	hgnc:9604	PTGS1	TdgClinicalTrial	2024-01-14	NULL	0.328173	ETODOLAC	rxcui:24605	ETODOLAC	TRUE	FALSE	FALSE
UNIPROT:P21728	hgnc:3020	DRD1	TdgClinicalTrial	2024-01-14	NULL	NULL	XP21279	NULL	NULL	NULL	NULL	NULL
UNIPROT:P14416	hgnc:3023	DRD2	TdgClinicalTrial	2024-01-14	NULL	NULL	XP21279	NULL	NULL	NULL	NULL	NULL
NCBIGENE:7	ncbigene:7	A12M4	GuideToPharmacology	2024.1	agonist	0.276356	IUPHAR.LIGAND:169	iuphar.ligand:169	[125I]DOI	FALSE	FALSE	FALSE
UNIPROT:P35462	hgnc:3024	DRD3	TdgClinicalTrial	2024-01-14	NULL	NULL	XP21279	NULL	NULL	NULL	NULL	NULL
UNIPROT:P21917	hgnc:3025	DRD4	TdgClinicalTrial	2024-01-14	NULL	NULL	XP21279	NULL	NULL	NULL	NULL	NULL
UNIPROT:P21918	hgnc:3026	DRD5	TdgClinicalTrial	2024-01-14	NULL	NULL	XP21279	NULL	NULL	NULL	NULL	NULL
UNIPROT:P43220	hgnc:4324	GLP1R	TdgClinicalTrial	2024-01-14	NULL	NULL	ZYD1	NULL	NULL	NULL	NULL	NULL
UNIPROT:P00742	hgnc:3528	F10	TdgClinicalTrial	2024-01-14	NULL	NULL	RECOMBINANT HUMAN THROMBIN	NULL	NULL	NULL	NULL	NULL
NCBIGENE:7	ncbigene:7	A12M4	GuideToPharmacology	2024.1	agonist	0.0614125	IUPHAR.LIGAND:10	iuphar.ligand:10	BRL-15572	FALSE	FALSE	FALSE
UNIPROT:P12259	hgnc:3542	F5	TdgClinicalTrial	2024-01-14	NULL	NULL	RECOMBINANT HUMAN THROMBIN	NULL	NULL	NULL	NULL	NULL
UNIPROT:P00451	hgnc:3546	F8	TdgClinicalTrial	2024-01-14	NULL	NULL	RECOMBINANT HUMAN THROMBIN	NULL	NULL	NULL	NULL	NULL
UNIPROT:P00742	hgnc:3528	F10	TdgClinicalTrial	2024-01-14	NULL	NULL	RFIX	NULL	NULL	NULL	NULL	NULL
NCBIGENE:7	ncbigene:7	A12M4	GuideToPharmacology	2024.1	agonist	0.0502466	IUPHAR.LIGAND:7	iuphar.ligand:31	[3H]8-OH-DPAT	FALSE	FALSE	FALSE
UNIPROT:P08397	hgnc:4982	HMBS	TdgClinicalTrial	2024-01-14	NULL	NULL	RAAV5-PBGD	NULL	NULL	NULL	NULL	NULL
UNIPROT:P23458	hgnc:6190	JAK1	TdgClinicalTrial	2024-01-14	NULL	0.846898	ASP015K	ncit:C170291	PEFICITINIB	FALSE	FALSE	FALSE
NCBIGENE:6	ncbigene:6	A12M3	GuideToPharmacology	2024.1	inhibitor	0.208364	IUPHAR.LIGAND:8423	rxcui:1791685	PIMAVANSERIN	TRUE	FALSE	FALSE
UNIPROT:O95749	hgnc:4249	GGPS1	TdgClinicalTrial	2024-01-14	NULL	1.75026	ZOLEDRONATE	rxcui:1546014	ZOLEDRONIC ACID ANHYDROUS	TRUE	FALSE	TRUE
UNIPROT:P28472	hgnc:4083	GABRB3	TdgClinicalTrial	2024-01-14	NULL	0.0762639	ADINAZOLAM	ncit:C76531	ADINAZOLAM	FALSE	FALSE	FALSE
UNIPROT:P24046	hgnc:4090	GABRR1	TdgClinicalTrial	2024-01-14	NULL	0.22062	ADINAZOLAM	ncit:C76531	ADINAZOLAM	FALSE	FALSE	FALSE
NCBIGENE:7	ncbigene:7	A12M4	GuideToPharmacology	2024.1	agonist	0.184237	IUPHAR.LIGAND:2941	rxcui:1300701	LORCASERIN	FALSE	FALSE	FALSE
UNIPROT:P08246	hgnc:3309	ELANE	TdgClinicalTrial	2024-01-14	NULL	1.52196	ALPHA-1-PROTEINASE INHIBITOR	rxcui:535	ALPHA 1-ANTITRYPSIN	TRUE	FALSE	FALSE
UNIPROT:O00591	hgnc:4089	GABRP	TdgClinicalTrial	2024-01-14	NULL	0.0781946	ADINAZOLAM	ncit:C76531	ADINAZOLAM	FALSE	FALSE	FALSE
NCBIGENE:8	hgnc:5295	HTR2C	GuideToPharmacology	2024.1	inhibitor	0.128695	IUPHAR.LIGAND:186	iuphar.ligand:186	GLEMANSERIN	FALSE	FALSE	FALSE
UNIPROT:P05981	hgnc:5155	HPN	TdgClinicalTrial	2024-01-14	NULL	52.5077	BENTIROMIDE	rxcui:18896	BENTIROMIDE	TRUE	FALSE	FALSE
UNIPROT:P25100	hgnc:280	ADRA1D	TdgClinicalTrial	2024-01-14	NULL	0.201953	BETHANIDINE	rxcui:1523	BETHANIDINE	TRUE	FALSE	FALSE
UNIPROT:Q9Y5Y9	hgnc:10582	SCN10A	TdgClinicalTrial	2024-01-14	NULL	0.159436	CHLOROPROCAINE	rxcui:20859	CHLOROPROCAINE	TRUE	FALSE	FALSE
UNIPROT:P21918	hgnc:3026	DRD5	TdgClinicalTrial	2024-01-14	NULL	1.31269	CARPHENAZINE	ncit:C73285	CARPHENAZINE	TRUE	FALSE	FALSE
UNIPROT:O14764	hgnc:4084	GABRD	TdgClinicalTrial	2024-01-14	NULL	0.0802256	CINOLAZEPAM	ncit:C77635	CINOLAZEPAM	FALSE	FALSE	FALSE
UNIPROT:P24046	hgnc:4090	GABRR1	TdgClinicalTrial	2024-01-14	NULL	0.22062	CINOLAZEPAM	ncit:C77635	CINOLAZEPAM	FALSE	FALSE	FALSE
NCBIGENE:8	hgnc:5295	HTR2C	GuideToPharmacology	2024.1	agonist	0.0386086	IUPHAR.LIGAND:29	ncit:C77256	CAPESEROD	FALSE	FALSE	FALSE
UNIPROT:P08588	hgnc:285	ADRB1	TdgClinicalTrial	2024-01-14	NULL	0.596678	DOBUTAMINE	rxcui:3616	DOBUTAMINE	TRUE	FALSE	FALSE
UNIPROT:Q15822	hgnc:1956	CHRNA2	TdgClinicalTrial	2024-01-14	NULL	0.71439	DOXACURIUM CHLORIDE	rxcui:49275	DOXACURIUM CHLORIDE	TRUE	FALSE	FALSE
UNIPROT:Q14524	hgnc:10593	SCN5A	TdgClinicalTrial	2024-01-14	NULL	0.596678	DISOPYRAMIDE	rxcui:3541	DISOPYRAMIDE	TRUE	FALSE	FALSE
UNIPROT:P08172	hgnc:1951	CHRM2	TdgClinicalTrial	2024-01-14	NULL	0.263196	DOXACURIUM CHLORIDE	rxcui:49275	DOXACURIUM CHLORIDE	TRUE	FALSE	FALSE
UNIPROT:P14867	hgnc:4075	GABRA1	TdgClinicalTrial	2024-01-14	NULL	0.14366	ETOMIDATE	rxcui:4177	ETOMIDATE	TRUE	FALSE	FALSE
UNIPROT:P30536	hgnc:1158	TSPO	TdgClinicalTrial	2024-01-14	NULL	0.188425	FLUNITRAZEPAM	rxcui:4460	FLUNITRAZEPAM	TRUE	FALSE	FALSE
UNIPROT:Q01959	hgnc:11049	SLC6A3	TdgClinicalTrial	2024-01-14	NULL	0.648243	PHENTERMINE	rxcui:221138	PHENTERMINE RESIN	TRUE	FALSE	FALSE
UNIPROT:Q01959	hgnc:11049	SLC6A3	TdgClinicalTrial	2024-01-14	NULL	1.45855	PHENMETRAZINE	rxcui:8133	PHENMETRAZINE	TRUE	FALSE	FALSE
NCBIGENE:11	hgnc:15	NATP	GuideToPharmacology	2024.1	agonist	0.0988845	IUPHAR.LIGAND:10	iuphar.ligand:10	BRL-15572	FALSE	FALSE	FALSE
UNIPROT:Q9NSA0	hgnc:18120	SLC22A11	TdgClinicalTrial	2024-01-14	NULL	4.77342	PROBENECID	rxcui:8698	PROBENECID	TRUE	FALSE	FALSE
UNIPROT:Q9Y5Y9	hgnc:10582	SCN10A	TdgClinicalTrial	2024-01-14	NULL	1.03634	PROPARACAINE	rxcui:34905	PROPARACAINE	TRUE	FALSE	FALSE
UNIPROT:P12821	hgnc:2707	ACE	TdgClinicalTrial	2024-01-14	NULL	0.593307	RAMIPRIL	rxcui:35296	RAMIPRIL	TRUE	FALSE	FALSE
NCBIGENE:11	hgnc:15	NATP	GuideToPharmacology	2024.1	inhibitor	0.0494423	IUPHAR.LIGAND:135	rxcui:6929	MIANSERIN	FALSE	FALSE	FALSE
UNIPROT:P43681	hgnc:1958	CHRNA4	TdgClinicalTrial	2024-01-14	NULL	0.223437	SECOBARBITAL	rxcui:9624	SECOBARBITAL	TRUE	FALSE	FALSE
UNIPROT:P03372	hgnc:3467	ESR1	TdgClinicalTrial	2024-01-14	NULL	0.0294436	RALOXIFENE	rxcui:166551	RALOXIFENE HYDROCHLORIDE	TRUE	FALSE	FALSE
UNIPROT:P48169	hgnc:4078	GABRA4	TdgClinicalTrial	2024-01-14	NULL	0.128067	SECOBARBITAL	rxcui:9624	SECOBARBITAL	TRUE	FALSE	FALSE
UNIPROT:P23219	hgnc:9604	PTGS1	TdgClinicalTrial	2024-01-14	NULL	0.437564	SALICYLIC ACID	rxcui:9525	SALICYLIC ACID	TRUE	FALSE	FALSE
UNIPROT:P14867	hgnc:4075	GABRA1	TdgClinicalTrial	2024-01-14	NULL	0.0610554	TALBUTAL	rxcui:89810	TALBUTAL	TRUE	FALSE	FALSE
NCBIGENE:12	hgnc:16	SERPINA3	GuideToPharmacology	2024.1	agonist	0.0921187	IUPHAR.LIGAND:29	ncit:C77256	CAPESEROD	FALSE	FALSE	FALSE
UNIPROT:Q16445	hgnc:4080	GABRA6	TdgClinicalTrial	2024-01-14	NULL	0.125018	SECOBARBITAL	rxcui:9624	SECOBARBITAL	TRUE	FALSE	FALSE
UNIPROT:P20648	hgnc:819	ATP4A	TEND	2011-08-01	NULL	0.729273	ESOMEPRAZOLE	rxcui:1294569	ESOMEPRAZOLE SODIUM	TRUE	FALSE	FALSE
UNIPROT:P14867	hgnc:4075	GABRA1	TEND	2011-08-01	NULL	0.0478866	ALPRAZOLAM	rxcui:596	ALPRAZOLAM	TRUE	FALSE	FALSE
UNIPROT:O14764	hgnc:4084	GABRD	TEND	2011-08-01	NULL	0.0601692	ALPRAZOLAM	rxcui:596	ALPRAZOLAM	TRUE	FALSE	FALSE
NCBIGENE:792	hgnc:74	ABCG2	GuideToPharmacology	2024.1	inhibitor	0.273477	IUPHAR.LIGAND:10372	iuphar.ligand:10372	COMPOUND 14 [PMID: 30925062]	FALSE	FALSE	FALSE
UNIPROT:P08588	hgnc:285	ADRB1	TEND	2011-08-01	NULL	0.0458983	AMIODARONE	rxcui:203114	AMIODARONE HYDROCHLORIDE	TRUE	FALSE	FALSE
UNIPROT:P08912	hgnc:1954	CHRM5	TEND	2011-08-01	NULL	0.181687	ATROPINE	rxcui:1223	ATROPINE	TRUE	FALSE	FALSE
UNIPROT:P08172	hgnc:1951	CHRM2	TEND	2011-08-01	NULL	0.460594	ANISOTROPINE METHYLBROMIDE	rxcui:17945	OCTOTROPINE METHYLBROMIDE	TRUE	FALSE	FALSE
UNIPROT:P07355	hgnc:537	ANXA2	TEND	2011-08-01	NULL	1.25018	ANISTREPLASE	rxcui:40028	ANISTREPLASE	TRUE	FALSE	FALSE
UNIPROT:P48443	hgnc:10479	RXRG	TEND	2011-08-01	NULL	1.98893	BEXAROTENE	rxcui:233272	BEXAROTENE	TRUE	FALSE	TRUE
NCBIGENE:768	hgnc:1383	CA9	GuideToPharmacology	2024.1	inhibitor	1.87527	IUPHAR.LIGAND:11788	ncit:C76198	ZOSUQUIDAR	FALSE	FALSE	FALSE
UNIPROT:P08588	hgnc:285	ADRB1	TEND	2011-08-01	NULL	0.596678	BEVANTOLOL	ncit:C79556	BEVANTOLOL	FALSE	FALSE	FALSE
UNIPROT:P28702	hgnc:10478	RXRB	TEND	2011-08-01	NULL	1.94473	BEXAROTENE	rxcui:233272	BEXAROTENE	TRUE	FALSE	TRUE
UNIPROT:P05023	hgnc:799	ATP1A1	TEND	2011-08-01	NULL	0.583419	BEPRIDIL	rxcui:1436	BEPRIDIL	TRUE	FALSE	FALSE
UNIPROT:P25101	hgnc:3179	EDNRA	TEND	2011-08-01	NULL	2.28294	BOSENTAN	rxcui:1468845	BOSENTAN ANHYDROUS	TRUE	FALSE	FALSE
UNIPROT:Q99928	hgnc:4088	GABRG3	TEND	2011-08-01	NULL	0.0732665	CLONAZEPAM	rxcui:2598	CLONAZEPAM	TRUE	FALSE	FALSE
UNIPROT:P47870	hgnc:4082	GABRB2	TEND	2011-08-01	NULL	0.0732665	CLONAZEPAM	rxcui:2598	CLONAZEPAM	TRUE	FALSE	FALSE
UNIPROT:P14416	hgnc:3023	DRD2	TEND	2011-08-01	NULL	0.0149771	CLOZAPINE	rxcui:2626	CLOZAPINE	TRUE	FALSE	FALSE
UNIPROT:P28223	hgnc:5293	HTR2A	TEND	2011-08-01	NULL	0.0416397	CLOZAPINE	rxcui:2626	CLOZAPINE	TRUE	FALSE	FALSE
NCBIGENE:1785	hgnc:2974	DNM2	GuideToPharmacology	2024.1	inhibitor	0.954685	IUPHAR.LIGAND:11888	ncit:C175551	ZILURGISERTIB	FALSE	FALSE	FALSE
UNIPROT:P18825	hgnc:283	ADRA2C	TEND	2011-08-01	NULL	0.211298	DEBRISOQUIN	rxcui:3118	DEBRISOQUIN	TRUE	FALSE	FALSE
UNIPROT:P31645	hgnc:11050	SLC6A4	TEND	2011-08-01	NULL	0.298339	DESVENLAFAXINE	rxcui:683693	DESVENLAFAXINE SUCCINATE	TRUE	FALSE	FALSE
UNIPROT:P08588	hgnc:285	ADRB1	TEND	2011-08-01	NULL	0.596678	DOBUTAMINE	rxcui:3616	DOBUTAMINE	TRUE	FALSE	FALSE
NCBIGENE:1785	hgnc:2974	DNM2	GuideToPharmacology	2024.1	inhibitor	4.77342	IUPHAR.LIGAND:11875	iuphar.ligand:11875	FIDRISERTIB	FALSE	FALSE	FALSE
UNIPROT:P46098	hgnc:5297	HTR3A	TEND	2011-08-01	NULL	0.437564	DOLASETRON	rxcui:68091	DOLASETRON	TRUE	FALSE	FALSE
UNIPROT:P48551	hgnc:5433	IFNAR2	TEND	2011-08-01	NULL	0.937637	INTERFERON ALFA-2B, RECOMBINANT	rxcui:5880	INTERFERON ALFA-2B	TRUE	TRUE	TRUE
UNIPROT:P17181	hgnc:5432	IFNAR1	TEND	2011-08-01	NULL	2.91709	INTERFERON ALFA-N3	rxcui:612937	INTERFERON ALFA-N3	TRUE	TRUE	TRUE
UNIPROT:P35372	hgnc:8156	OPRM1	TEND	2011-08-01	NULL	0.321148	LEVOMETHADYL ACETATE	rxcui:237005	LEVOMETHADYL	TRUE	FALSE	FALSE
NCBIGENE:1480	hgnc:2486	CSTP1	GuideToPharmacology	2024.1	modulator	0.617737	IUPHAR.LIGAND:5921	iuphar.ligand:5921	AKT INHIBITOR VIII	FALSE	FALSE	FALSE
UNIPROT:P35348	hgnc:277	ADRA1A	TEND	2011-08-01	NULL	0.182318	LISDEXAMFETAMINE	rxcui:673579	LISDEXAMFETAMINE DIMESYLATE	TRUE	FALSE	FALSE
UNIPROT:P31645	hgnc:11050	SLC6A4	TEND	2011-08-01	NULL	0.0259425	METHYLPHENIDATE	rxcui:203188	METHYLPHENIDATE HYDROCHLORIDE	TRUE	FALSE	TRUE
UNIPROT:P07550	hgnc:286	ADRB2	TEND	2011-08-01	NULL	0.29074	NADOLOL	rxcui:7226	NADOLOL	TRUE	FALSE	FALSE
UNIPROT:P10275	hgnc:644	AR	TEND	2011-08-01	NULL	0.0350831	NILUTAMIDE	rxcui:31805	NILUTAMIDE	TRUE	FALSE	TRUE
UNIPROT:Q9GZZ6	hgnc:13800	CHRNA10	TEND	2011-08-01	NULL	10.5015	PENTOLINIUM	ncit:C77367	PENTOLINIUM	TRUE	FALSE	FALSE
UNIPROT:P28476	hgnc:4091	GABRR2	TEND	2011-08-01	NULL	0.183593	PRAZEPAM	rxcui:8627	PRAZEPAM	TRUE	FALSE	FALSE
UNIPROT:Q14524	hgnc:10593	SCN5A	TEND	2011-08-01	NULL	0.0426199	PHENYTOIN	rxcui:71227	PHENYTOIN SODIUM	TRUE	FALSE	FALSE
UNIPROT:P35498	hgnc:10585	SCN1A	TEND	2011-08-01	NULL	0.0586023	PHENYTOIN	rxcui:71227	PHENYTOIN SODIUM	TRUE	FALSE	FALSE
NCBIGENE:2286	hgnc:3718	FKBP2	GuideToPharmacology	2024.1	modulator	0.700102	IUPHAR.LIGAND:5921	iuphar.ligand:5921	AKT INHIBITOR VIII	FALSE	FALSE	FALSE
UNIPROT:P15692	hgnc:12680	VEGFA	TEND	2011-08-01	NULL	1.34635	RANIBIZUMAB	rxcui:595060	RANIBIZUMAB	TRUE	FALSE	FALSE
UNIPROT:P03372	hgnc:3467	ESR1	TEND	2011-08-01	NULL	0.0294436	RALOXIFENE	rxcui:166551	RALOXIFENE HYDROCHLORIDE	TRUE	FALSE	FALSE
NCBIGENE:1839	hgnc:3059	HBEGF	GuideToPharmacology	2024.1	inhibitor	0.423449	IUPHAR.LIGAND:11877	ncit:C154279	IRUPLINALKIB	FALSE	FALSE	FALSE
UNIPROT:P29274	hgnc:263	ADORA2A	TEND	2011-08-01	NULL	0.946084	REGADENOSON	rxcui:1546015	REGADENOSON ANHYDROUS	TRUE	FALSE	FALSE
UNIPROT:P04083	hgnc:533	ANXA1	TEND	2011-08-01	NULL	0.238671	RIMEXOLONE	rxcui:55681	RIMEXOLONE	TRUE	FALSE	FALSE
UNIPROT:P23219	hgnc:9604	PTGS1	TEND	2011-08-01	NULL	0.437564	SALICYLIC ACID	rxcui:9525	SALICYLIC ACID	TRUE	FALSE	FALSE
UNIPROT:P40238	hgnc:7217	MPL	TEND	2011-08-01	NULL	2.98339	ROMIPLOSTIM	rxcui:805452	ROMIPLOSTIM	TRUE	FALSE	FALSE
UNIPROT:P48169	hgnc:4078	GABRA4	TEND	2011-08-01	NULL	0.128067	SECOBARBITAL	rxcui:9624	SECOBARBITAL	TRUE	FALSE	FALSE
UNIPROT:P25103	hgnc:11526	TACR1	TEND	2011-08-01	NULL	2.83825	APREPITANT	rxcui:358255	APREPITANT	TRUE	FALSE	FALSE
UNIPROT:P35348	hgnc:277	ADRA1A	TEND	2011-08-01	NULL	0.0841469	TERAZOSIN	rxcui:37798	TERAZOSIN	TRUE	FALSE	TRUE
NCBIGENE:1839	hgnc:3059	HBEGF	GuideToPharmacology	2024.1	inhibitor	0.16938	IUPHAR.LIGAND:7739	rxcui:1727455	ALECTINIB	TRUE	FALSE	TRUE
UNIPROT:P35368	hgnc:278	ADRA1B	TEND	2011-08-01	NULL	0.117074	TERAZOSIN	rxcui:37798	TERAZOSIN	TRUE	FALSE	TRUE
UNIPROT:P20309	hgnc:1952	CHRM3	TEND	2011-08-01	NULL	0.212869	TIOTROPIUM	rxcui:69120	TIOTROPIUM	TRUE	FALSE	FALSE
UNIPROT:P35348	hgnc:277	ADRA1A	TEND	2011-08-01	NULL	0.037721	THIORIDAZINE	rxcui:10502	THIORIDAZINE	TRUE	FALSE	FALSE
UNIPROT:P28702	hgnc:10478	RXRB	TEND	2011-08-01	NULL	0.128224	TRETINOIN	rxcui:10753	TRETINOIN	TRUE	FALSE	TRUE
UNIPROT:P36544	hgnc:1960	CHRNA7	TEND	2011-08-01	NULL	0.228294	VARENICLINE	rxcui:591622	VARENICLINE	TRUE	FALSE	FALSE
DYSTROPHIN	hgnc:2928	DMD	TTD	2020.06.01	NULL	NULL	MyoDys	NULL	NULL	NULL	NULL	NULL
NCBIGENE:2919	hgnc:4602	CXCL1	GuideToPharmacology	2024.1	inhibitor	4.37564	IUPHAR.LIGAND:10062	iuphar.ligand:10062	ABX-1431	FALSE	FALSE	FALSE
LAMININ GAMMA-2 SUBUNIT	hgnc:6493	LAMC2	TTD	2020.06.01	NULL	NULL	BST-1005	NULL	NULL	NULL	NULL	NULL
GLUTAMATE RECEPTOR IONOTROPIC	NULL	NULL	TTD	2020.06.01	NULL	NULL	LY-545694	chembl:CHEMBL3545161	LY545694	FALSE	FALSE	FALSE
UNIPROT:P30536	hgnc:1158	TSPO	TEND	2011-08-01	NULL	0.106291	ZOLPIDEM	rxcui:221183	ZOLPIDEM TARTRATE	TRUE	FALSE	FALSE
WILMS TUMOR PROTEIN	hgnc:12796	WT1	TTD	2020.06.01	NULL	NULL	WT-4869	NULL	NULL	NULL	NULL	NULL
NCBIGENE:23	hgnc:70	ABCF1	GuideToPharmacology	2024.1	inhibitor	0.426892	IUPHAR.LIGAND:500	iuphar.ligand:500	[125I]HEAT (BE2254)	FALSE	FALSE	FALSE
APOLIPOPROTEIN A-I	hgnc:600	APOA1	TTD	2020.06.01	NULL	NULL	CER-522	NULL	NULL	NULL	NULL	NULL
5-HT 6 RECEPTOR	hgnc:5301	HTR6	TTD	2020.06.01	NULL	NULL	ABT-354	NULL	NULL	NULL	NULL	NULL
RESPIRATORY SYNCYTIAL VIRUS PROTEIN F	NULL	NULL	TTD	2020.06.01	NULL	NULL	SAR438584	chembl:CHEMBL3707327	SUPTAVUMAB	FALSE	FALSE	FALSE
5-HT 2 RECEPTOR	NULL	NULL	TTD	2020.06.01	NULL	NULL	AMAP-102	NULL	NULL	NULL	NULL	NULL
OPIOID RECEPTOR SIGMA 1	hgnc:8157	SIGMAR1	TTD	2020.06.01	NULL	NULL	ANAVEX 1007	NULL	NULL	NULL	NULL	NULL
NCBIGENE:23	hgnc:70	ABCF1	GuideToPharmacology	2024.1	inhibitor	0.0711486	IUPHAR.LIGAND:135	rxcui:6929	MIANSERIN	FALSE	FALSE	FALSE
SIGMA INTRACELLULAR RECEPTOR 2	hgnc:28106	TMEM97	TTD	2020.06.01	NULL	NULL	ANAVEX 1007	NULL	NULL	NULL	NULL	NULL
ESTROGEN RECEPTOR	hgnc:3467	ESR1	TTD	2020.06.01	NULL	NULL	BN-OD-026	NULL	NULL	NULL	NULL	NULL
INTERLEUKIN-17	hgnc:5981	IL17A	TTD	2020.06.01	NULL	1.00976	ABT-122	iuphar.ligand:9597	REMTOLUMAB	FALSE	FALSE	FALSE
TRANSIENT RECEPTOR POTENTIAL CATION CHANNEL V1	hgnc:12716	TRPV1	TTD	2020.06.01	NULL	2.56135	DWP-05195	chembl:CHEMBL3545229	DWP05195	FALSE	FALSE	FALSE
TGF-BETA RECEPTOR TYPE I	hgnc:11772	TGFBR1	TTD	2020.06.01	NULL	NULL	P-2745	NULL	NULL	NULL	NULL	NULL
PROSTAGLANDIN E2 RECEPTOR EP4	hgnc:9596	PTGER4	TTD	2020.06.01	NULL	NULL	ONO-4232	NULL	NULL	NULL	NULL	NULL
ERBB2 MESSENGER RNA	NULL	NULL	TTD	2020.06.01	NULL	NULL	Tucatinib	rxcui:2361285	TUCATINIB	TRUE	FALSE	TRUE
FIBROBLAST GROWTH FACTOR RECEPTOR	NULL	NULL	TTD	2020.06.01	NULL	NULL	AZD4547	ncit:C88272	FEXAGRATINIB	FALSE	FALSE	TRUE
NCBIGENE:24	hgnc:34	ABCA4	GuideToPharmacology	2024.1	agonist	0.0596678	IUPHAR.LIGAND:124	rxcui:106101	OXYMETAZOLINE HYDROCHLORIDE	TRUE	FALSE	FALSE
STEROID 17-ALPHA-MONOOXYGENASE	hgnc:2593	CYP17A1	TTD	2020.06.01	NULL	7.5011	Seviteronel	ncit:C113652	SEVITERONEL	FALSE	FALSE	FALSE
DNA SYNTHESIS	NULL	NULL	TTD	2020.06.01	NULL	NULL	Glufosfamide	ncit:C1612	GLUFOSFAMIDE	FALSE	FALSE	FALSE
HYDROXYCARBOXYLIC ACID RECEPTOR 3	hgnc:16824	HCAR3	TTD	2020.06.01	NULL	NULL	NIA-114	NULL	NULL	NULL	NULL	NULL
NICOTINIC ACID RECEPTOR	hgnc:24827	HCAR2	TTD	2020.06.01	NULL	NULL	NIA-114	NULL	NULL	NULL	NULL	NULL
NUCLEAR RECEPTOR ROR-GAMMA	hgnc:10260	RORC	TTD	2020.06.01	NULL	NULL	ARN-6039	NULL	NULL	NULL	NULL	NULL
JANUS KINASE 1	NULL	NULL	TTD	2020.06.01	NULL	NULL	CTP-543	ncit:C175770	DEURUXOLITINIB	FALSE	FALSE	FALSE
JANUS KINASE 2	NULL	NULL	TTD	2020.06.01	NULL	NULL	CTP-543	ncit:C175770	DEURUXOLITINIB	FALSE	FALSE	FALSE
INTERFERON ALPHA/BETA RECEPTOR 2	hgnc:5433	IFNAR2	TTD	2020.06.01	NULL	1.64086	Anifrolumab	rxcui:2565265	ANIFROLUMAB	TRUE	FALSE	FALSE
SPHINGOSINE-1 PHOSPHATE RECEPTOR	NULL	NULL	TTD	2020.06.01	NULL	NULL	KPP203	NULL	NULL	NULL	NULL	NULL
T-CELL-SPECIFIC SURFACE GLYCOPROTEIN CD28	hgnc:1653	CD28	TTD	2020.06.01	NULL	7.00102	Lulizumab pegol	ncit:C175727	LULIZUMAB PEGOL	FALSE	FALSE	FALSE
ERBB2 TYROSINE KINASE RECEPTOR	hgnc:3430	ERBB2	TTD	2020.06.01	NULL	NULL	Trastuzumab biosimilar	NULL	NULL	NULL	NULL	NULL
NCBIGENE:26	hgnc:80	AOC1	GuideToPharmacology	2024.1	agonist	0.238671	IUPHAR.LIGAND:5443	rxcui:5033	GUANABENZ	TRUE	FALSE	FALSE
T-CELL SURFACE GLYCOPROTEIN CD3	NULL	NULL	TTD	2020.06.01	NULL	NULL	AMG 420	ncit:C159652	PACANALOTAMAB	FALSE	FALSE	FALSE
SLAM FAMILY MEMBER 7 SLAMF7	hgnc:21394	SLAMF7	TTD	2020.06.01	NULL	2.18782	ABBV-838	ncit:C122816	AZINTUXIZUMAB VEDOTIN	FALSE	FALSE	FALSE
NEURAL CELL ADHESION MOLECULE L1	hgnc:6470	L1CAM	TTD	2020.06.01	NULL	NULL	JCAR023	NULL	NULL	NULL	NULL	NULL
INTERLEUKIN 13 RECEPTOR ALPHA-2	hgnc:5975	IL13RA2	TTD	2020.06.01	NULL	NULL	MB-101	NULL	NULL	NULL	NULL	NULL
T-CELLS	NULL	NULL	TTD	2020.06.01	NULL	NULL	BPX-501	ncit:C105395	RIVOGENLECLEUCEL	FALSE	FALSE	FALSE
NCBIGENE:26	hgnc:80	AOC1	GuideToPharmacology	2024.1	inhibitor	0.14917	IUPHAR.LIGAND:136	iuphar.ligand:136	RAUWOLSCINE	FALSE	FALSE	FALSE
T-CELL RECEPTOR	hgnc:12197	TRBV20OR9-2	TTD	2020.06.01	NULL	NULL	NY-ESO-TCR	NULL	NULL	NULL	NULL	NULL
LYMPHOCYTE ACTIVATION GENE 3 PROTEIN	hgnc:6476	LAG3	TTD	2020.06.01	NULL	NULL	Anti-LAG3	NULL	NULL	NULL	NULL	NULL
INSULIN-LIKE GROWTH FACTOR-II	hgnc:5466	IGF2	TTD	2020.06.01	NULL	2.91709	Xentuzumab	ncit:C106118	XENTUZUMAB	FALSE	FALSE	FALSE
NCBIGENE:26	hgnc:80	AOC1	GuideToPharmacology	2024.1	inhibitor	0.0795571	IUPHAR.LIGAND:52	ncit:C90625	ROXINDOLE	FALSE	FALSE	FALSE
DELTA-LIKE PROTEIN 4	hgnc:2910	DLL4	TTD	2020.06.01	NULL	5.25077	Navicixizumab	ncit:C119620	NAVICIXIZUMAB	FALSE	FALSE	FALSE
N-METHYL-D-ASPARTATE RECEPTOR	NULL	NULL	TTD	2020.06.01	NULL	NULL	NBTX-001	NULL	NULL	NULL	NULL	NULL
5-HT RECEPTOR	NULL	NULL	TTD	2020.06.01	NULL	NULL	MIN-117	NULL	NULL	NULL	NULL	NULL
NCBIGENE:27	hgnc:77	ABL2	GuideToPharmacology	2024.1	inhibitor	0.112196	IUPHAR.LIGAND:3930	iuphar.ligand:3930	JP1302	FALSE	FALSE	FALSE
DOPAMINE TRANSPORTER	hgnc:11049	SLC6A3	TTD	2020.06.01	NULL	NULL	MIN-117	NULL	NULL	NULL	NULL	NULL
SEROTONIN TRANSPORTER	hgnc:11050	SLC6A4	TTD	2020.06.01	NULL	NULL	MIN-117	NULL	NULL	NULL	NULL	NULL
NOREPINEPHRINE TRANSPORTER	hgnc:11048	SLC6A2	TTD	2020.06.01	NULL	0.490726	SPN-812	chembl:CHEMBL2106483	VILOXAZINE HYDROCHLORIDE	FALSE	FALSE	FALSE
TRANSFORMATION-SENSITIVE PROTEIN P120	hgnc:497	TRPA1	TTD	2020.06.01	NULL	NULL	HX-100	NULL	NULL	NULL	NULL	NULL
NCBIGENE:27	hgnc:77	ABL2	GuideToPharmacology	2024.1	inhibitor	0.252441	IUPHAR.LIGAND:526	iuphar.ligand:526	RX821002	FALSE	FALSE	FALSE
LIPOXYGENASE	NULL	NULL	TTD	2020.06.01	NULL	NULL	Ketoprofen topical	NULL	NULL	NULL	NULL	NULL
NCBIGENE:628	ncbigene:628	BEVI	GuideToPharmacology	2024.1	inhibitor	0.0646646	IUPHAR.LIGAND:2805	rxcui:6964	MIFEPRISTONE	TRUE	FALSE	FALSE
PROSTAGLANDIN G/H SYNTHASE	hgnc:2294	COX8A	TTD	2020.06.01	NULL	NULL	Ketoprofen topical	NULL	NULL	NULL	NULL	NULL
SYNUCLEIN ALPHA	hgnc:11138	SNCA	TTD	2020.06.01	NULL	NULL	NPT-200-11	NULL	NULL	NULL	NULL	NULL
N-METHYL-D-ASPARTATE RECEPTOR	NULL	NULL	TTD	2020.06.01	NULL	NULL	Radiprodil	ncit:C152143	RADIPRODIL	FALSE	FALSE	FALSE
HEAT SHOCK PROTEIN 90 ALPHA	hgnc:5253	HSP90AA1	TTD	2020.06.01	NULL	NULL	RTA-901	NULL	NULL	NULL	NULL	NULL
LEUCINE-RICH REPEAT KINASE 2	hgnc:18618	LRRK2	TTD	2020.06.01	NULL	1.05015	DNL201	iuphar.ligand:9393	GNE-0877	FALSE	FALSE	FALSE
DOPAMINE D2 RECEPTOR	hgnc:3023	DRD2	TTD	2020.06.01	NULL	NULL	Ropinirole subdermal implant	NULL	NULL	NULL	NULL	NULL
PATTERN RECOGNITION RECEPTOR NOD2	hgnc:5331	NOD2	TTD	2020.06.01	NULL	1.87527	SB-9200	chembl:CHEMBL1076930	INARIGIVIR SOPROXIL	FALSE	FALSE	FALSE
TELOMERASE REVERSE TRANSCRIPTASE	hgnc:11730	TERT	TTD	2020.06.01	NULL	1.50022	Vx-001	ncit:C111689	HLA-A*0201 RESTRICTED TERT(572Y)/TERT(572) PEPTIDES VACCINE VX-001	FALSE	FALSE	FALSE
DIPEPTIDYL PEPTIDASE 4	NULL	NULL	TTD	2020.06.01	NULL	NULL	KRP-104	chembl:CHEMBL4297624	BISEGLIPTIN	FALSE	FALSE	FALSE
VASCULAR ENDOTHELIAL GROWTH FACTOR A	hgnc:12680	VEGFA	TTD	2020.06.01	NULL	NULL	AT001/r84	NULL	NULL	NULL	NULL	NULL
TRANSTHYRETIN MESSENGER RNA	NULL	NULL	TTD	2020.06.01	NULL	NULL	Revusiran	ncit:C152204	REVUSIRAN	FALSE	FALSE	FALSE
KINESIN SPINDLE MESSENGER RNA	NULL	NULL	TTD	2020.06.01	NULL	NULL	ALN-VSP	NULL	NULL	NULL	NULL	NULL
PCSK9 MESSENGER RNA	NULL	NULL	TTD	2020.06.01	NULL	NULL	ALN-PCS	rxcui:2588243	INCLISIRAN	TRUE	FALSE	FALSE
GHRELIN	hgnc:18129	GHRL	TTD	2020.06.01	NULL	NULL	Unacylated ghrelin	NULL	NULL	NULL	NULL	NULL
HEPATITIS C VIRUS RNA-DIRECTED RNA POLYMERASE	NULL	NULL	TTD	2020.06.01	NULL	NULL	Setrobuvir	ncit:C152351	SETROBUVIR	FALSE	FALSE	FALSE
IGF1R MESSENGER RNA	NULL	NULL	TTD	2020.06.01	NULL	NULL	ATL-1101	NULL	NULL	NULL	NULL	NULL
DIACYLGLYCEROL O-ACYLTRANSFERASE 2	hgnc:16940	DGAT2	TTD	2020.06.01	NULL	NULL	ARI-3037MO	NULL	NULL	NULL	NULL	NULL
GASTRIN-RELEASING PEPTIDE RECEPTOR	hgnc:4609	GRPR	TTD	2020.06.01	NULL	NULL	ASP-7147	NULL	NULL	NULL	NULL	NULL
HMG-COA REDUCTASE	hgnc:5006	HMGCR	TTD	2020.06.01	NULL	NULL	Crestor/TriLipix	NULL	NULL	NULL	NULL	NULL
GLUCOKINASE	hgnc:4195	GCK	TTD	2020.06.01	NULL	NULL	AZD5658	NULL	NULL	NULL	NULL	NULL
RHO-ASSOCIATED PROTEIN KINASE	NULL	NULL	TTD	2020.06.01	NULL	NULL	AT13148	ncit:C101786	MULTI-AGC KINASE INHIBITOR AT13148	FALSE	FALSE	FALSE
VASCULAR ENDOTHELIAL GROWTH FACTOR	hgnc:12680	VEGFA	TTD	2020.06.01	NULL	NULL	AVA-101	NULL	NULL	NULL	NULL	NULL
C5A ANAPHYLATOXIN CHEMOTACTIC RECEPTOR	hgnc:1338	C5AR1	TTD	2020.06.01	NULL	0.937637	PMX-53	iuphar.ligand:579	PMX53	FALSE	FALSE	FALSE
EXTRACELLULAR CALCIUM-SENSING RECEPTOR	hgnc:1514	CASR	TTD	2020.06.01	NULL	3.28173	Cinacalcet	rxcui:407990	CINACALCET	TRUE	FALSE	FALSE
ERBB3 TYROSINE KINASE RECEPTOR	hgnc:3431	ERBB3	TTD	2020.06.01	NULL	0.514781	Anti-HER3/EGFR DAF	drugbank:DB12142	DULIGOTUZUMAB	FALSE	FALSE	FALSE
EPIDERMAL GROWTH FACTOR RECEPTOR	hgnc:3236	EGFR	TTD	2020.06.01	NULL	0.138909	Anti-HER3/EGFR DAF	drugbank:DB12142	DULIGOTUZUMAB	FALSE	FALSE	FALSE
TRAIL RECEPTOR 1	NULL	NULL	TTD	2020.06.01	NULL	NULL	Mapatumumab	ncit:C61502	MAPATUMUMAB	FALSE	TRUE	TRUE
CYTOMEGALOVIRUS 65KDA PHOSPHOPROTEIN	NULL	NULL	TTD	2020.06.01	NULL	NULL	CMVpp65-A0201	NULL	NULL	NULL	NULL	NULL
MACROPHAGE-STIMULATING PROTEIN RECEPTOR	hgnc:7381	MST1R	TTD	2020.06.01	NULL	NULL	RON mab	NULL	NULL	NULL	NULL	NULL
INTERLEUKIN-12 BETA	hgnc:5970	IL12B	TTD	2020.06.01	NULL	NULL	Ad-IL-12 DNA therapeutic	NULL	NULL	NULL	NULL	NULL
HUMAN DEOXYRIBONUCLEIC ACID	NULL	NULL	TTD	2020.06.01	NULL	NULL	Melphalan flufenamide	rxcui:2531369	MELPHALAN FLUFENAMIDE	TRUE	FALSE	FALSE
NEOPLASM ANTIGEN	hgnc:12811	XK	TTD	2020.06.01	NULL	0.846898	NPC-1C	ncit:C90532	ENSITUXIMAB	FALSE	FALSE	FALSE
HEMATOPOIETIC PROGENITOR CELL ANTIGEN CD34	hgnc:1662	CD34	TTD	2020.06.01	NULL	5.25077	AMR-001	ncit:C103865	AUTOLOGOUS BONE MARROW-DERIVED CD34/CXCR4-POSITIVE STEM CELLS AMR-001	FALSE	FALSE	FALSE
NCBIGENE:2767	hgnc:4379	GNA11	GuideToPharmacology	2024.1	inhibitor	0.350051	IUPHAR.LIGAND:7266	rxcui:8123	PHENELZINE	TRUE	FALSE	FALSE
SARCOPLASMIC/ENDOPLASMIC RETICULUM CALCIUM ATPASE 2	hgnc:812	ATP2A2	TTD	2020.06.01	NULL	NULL	Mydicar	NULL	NULL	NULL	NULL	NULL
BACTERIAL 50S RIBOSOMAL RNA	NULL	NULL	TTD	2020.06.01	NULL	NULL	Solithromycin oral	NULL	NULL	NULL	NULL	NULL
NITRIC-OXIDE SYNTHASE ENDOTHELIAL	hgnc:7876	NOS3	TTD	2020.06.01	NULL	NULL	ACCLAIM	NULL	NULL	NULL	NULL	NULL
MOTILIN RECEPTOR	hgnc:4495	MLNR	TTD	2020.06.01	NULL	NULL	DS-3801	NULL	NULL	NULL	NULL	NULL
CELLULAR TUMOR ANTIGEN P53	hgnc:11998	TP53	TTD	2020.06.01	NULL	0.231822	HDM201	ncit:C116325	SIREMADLIN	FALSE	FALSE	FALSE
APOLIPOPROTEIN A-I	hgnc:600	APOA1	TTD	2020.06.01	NULL	4.56588	CER-001	drugbank:DB18538	CER-001	FALSE	FALSE	FALSE
PIM-3 PROTEIN KINASE	hgnc:19310	PIM3	TTD	2020.06.01	NULL	NULL	N-{4	NULL	NULL	NULL	NULL	NULL
KYNURENINE OXOGLUTARATE TRANSAMINASE II	hgnc:17929	AADAT	TTD	2020.06.01	NULL	NULL	US8933095, 18	NULL	NULL	NULL	NULL	NULL
ENTEROPEPTIDASE	hgnc:9490	TMPRSS15	TTD	2020.06.01	NULL	NULL	US8609715, A-1	NULL	NULL	NULL	NULL	NULL
ENTEROPEPTIDASE	hgnc:9490	TMPRSS15	TTD	2020.06.01	NULL	NULL	US8609715, A-26	NULL	NULL	NULL	NULL	NULL
ENTEROPEPTIDASE	hgnc:9490	TMPRSS15	TTD	2020.06.01	NULL	NULL	US8609715, B-61	NULL	NULL	NULL	NULL	NULL
ENDOPLASMIC RETICULUM TO NUCLEUS SIGNALING 1	hgnc:3449	ERN1	TTD	2020.06.01	NULL	NULL	BB 0223767	NULL	NULL	NULL	NULL	NULL
PIM-3 PROTEIN KINASE	hgnc:19310	PIM3	TTD	2020.06.01	NULL	NULL	US8669361, 105	NULL	NULL	NULL	NULL	NULL
MATRIX METALLOPROTEINASE-10	NULL	NULL	TTD	2020.06.01	NULL	NULL	EEA	NULL	NULL	NULL	NULL	NULL
GALECTIN-1	hgnc:6561	LGALS1	TTD	2020.06.01	NULL	NULL	US8703720, Reference Compound 1	NULL	NULL	NULL	NULL	NULL
CARBOXYPEPTIDASE B1	hgnc:2299	CPB1	TTD	2020.06.01	NULL	NULL	US8710232, 8	NULL	NULL	NULL	NULL	NULL
HIF-PROLYL HYDROXYLASE 2	hgnc:1232	EGLN1	TTD	2020.06.01	NULL	NULL	US8598210, Table XV, 5	NULL	NULL	NULL	NULL	NULL
ADAM METALLOPEPTIDASE 33	hgnc:15478	ADAM33	TTD	2020.06.01	NULL	NULL	US8772478, 3	NULL	NULL	NULL	NULL	NULL
BACTERIAL NICOTINATE-NUCLEOTIDE ADENYLYLTRANSFERASE	NULL	NULL	TTD	2020.06.01	NULL	NULL	DZ9	NULL	NULL	NULL	NULL	NULL
CASEIN KINASE II ALPHA PRIME	hgnc:2459	CSNK2A2	TTD	2020.06.01	NULL	NULL	US8791257, 17	NULL	NULL	NULL	NULL	NULL
REGULATOR OF G-PROTEIN SIGNALING 16	hgnc:9997	RGS16	TTD	2020.06.01	NULL	NULL	s2901	NULL	NULL	NULL	NULL	NULL
PROTEIN KINASE C ZETA	hgnc:9412	PRKCZ	TTD	2020.06.01	NULL	NULL	US8889672, 252-036-001	NULL	NULL	NULL	NULL	NULL
HIF-PROLYL HYDROXYLASE 2	hgnc:1232	EGLN1	TTD	2020.06.01	NULL	NULL	US8921389, 22	NULL	NULL	NULL	NULL	NULL
BCL-2-RELATED PROTEIN A1	hgnc:991	BCL2A1	TTD	2020.06.01	NULL	NULL	US8937193-compound-6b	NULL	NULL	NULL	NULL	NULL
HIF-PROLYL HYDROXYLASE 2	hgnc:1232	EGLN1	TTD	2020.06.01	NULL	NULL	US9409892, 148	NULL	NULL	NULL	NULL	NULL
PLASMA RETINOL-BINDING PROTEIN	hgnc:9922	RBP4	TTD	2020.06.01	NULL	NULL	US9434727, 63	NULL	NULL	NULL	NULL	NULL
PROKINETICIN RECEPTOR-1	hgnc:4524	PROKR1	TTD	2020.06.01	NULL	NULL	US9475795, 19	NULL	NULL	NULL	NULL	NULL
PROKINETICIN RECEPTOR-1	hgnc:4524	PROKR1	TTD	2020.06.01	NULL	NULL	US9475795, 80	NULL	NULL	NULL	NULL	NULL
PROKINETICIN RECEPTOR-1	hgnc:4524	PROKR1	TTD	2020.06.01	NULL	NULL	US9475795, 89	NULL	NULL	NULL	NULL	NULL
NCBIGENE:34	hgnc:89	ACADM	GuideToPharmacology	2024.1	inhibitor	1.6938	IUPHAR.LIGAND:6911	iuphar.ligand:6911	N,N`-BIS-ALKYL BUTYLIMMIDAZOLE 12B	FALSE	FALSE	FALSE
BETA-ADRENERGIC RECEPTOR KINASE 1	hgnc:289	GRK2	TTD	2020.06.01	NULL	NULL	US9493490, E	NULL	NULL	NULL	NULL	NULL
PIM-3 PROTEIN KINASE	hgnc:19310	PIM3	TTD	2020.06.01	NULL	NULL	US9580418, Example 8	NULL	NULL	NULL	NULL	NULL
N-ACETYLGLUCOSAMINYLTRANSFERASE I	NULL	NULL	TTD	2020.06.01	NULL	NULL	US9586945, 19a	NULL	NULL	NULL	NULL	NULL
SPHINGOSINE-1-PHOSPHATE RECEPTOR 3	hgnc:3167	S1PR3	TTD	2020.06.01	NULL	NULL	BDBM50080570	NULL	NULL	NULL	NULL	NULL
TYROSINE-PROTEIN KINASE EIF2AK2	hgnc:20932	POLD3	TTD	2020.06.01	NULL	NULL	US9650366, 9	NULL	NULL	NULL	NULL	NULL
N-ACETYLGLUCOSAMINYLTRANSFERASE I	NULL	NULL	TTD	2020.06.01	NULL	NULL	US9656955, Example 351	NULL	NULL	NULL	NULL	NULL
LEUKOTRIENE C4 SYNTHASE	hgnc:6719	LTC4S	TTD	2020.06.01	NULL	NULL	US20160326143, 50	NULL	NULL	NULL	NULL	NULL
SPHINGOSINE-1-PHOSPHATE RECEPTOR 2	hgnc:3169	S1PR2	TTD	2020.06.01	NULL	NULL	Unii-R228S06soh	NULL	NULL	NULL	NULL	NULL
SPHINGOSINE-1-PHOSPHATE RECEPTOR 3	hgnc:3167	S1PR3	TTD	2020.06.01	NULL	NULL	US9670220, 76	NULL	NULL	NULL	NULL	NULL
LEUKOCYTE SURFACE ANTIGEN LEU-16	hgnc:7315	MS4A1	TTD	2020.06.01	NULL	NULL	Rituxan Immunology	NULL	NULL	NULL	NULL	NULL
MUCIN-1	hgnc:7508	MUC1	TTD	2020.06.01	NULL	NULL	G0-203-2c	NULL	NULL	NULL	NULL	NULL
HISTAMINE RECEPTOR	hgnc:5172	HR	TTD	2020.06.01	NULL	NULL	Votucalis ophthalmic	NULL	NULL	NULL	NULL	NULL
MUSCARINIC ACETYLCHOLINE RECEPTOR	NULL	NULL	TTD	2020.06.01	NULL	NULL	QAX-028	NULL	NULL	NULL	NULL	NULL
INTERFERON ALPHA/BETA RECEPTOR 1	hgnc:5432	IFNAR1	TTD	2020.06.01	NULL	NULL	EMZ701	NULL	NULL	NULL	NULL	NULL
GLUTATHIONE-DEPENDENT PGD SYNTHASE	hgnc:17890	HPGDS	TTD	2020.06.01	NULL	NULL	HF-0220	NULL	NULL	NULL	NULL	NULL
THROMBOPOIETIN RECEPTOR	hgnc:7217	MPL	TTD	2020.06.01	NULL	NULL	Revolade/Promacta	NULL	NULL	NULL	NULL	NULL
DNA TOPOISOMERASE II	hgnc:11989	TOP2A	TTD	2020.06.01	NULL	NULL	Iboctadekin + Doxil	NULL	NULL	NULL	NULL	NULL
INTERLEUKIN-18	hgnc:5986	IL18	TTD	2020.06.01	NULL	NULL	Iboctadekin + Doxil	NULL	NULL	NULL	NULL	NULL
INTERLEUKIN-18	hgnc:5986	IL18	TTD	2020.06.01	NULL	NULL	Iboctadekin + rituximab	NULL	NULL	NULL	NULL	NULL
LEUKOCYTE SURFACE ANTIGEN LEU-16	hgnc:7315	MS4A1	TTD	2020.06.01	NULL	NULL	Iboctadekin + rituximab	NULL	NULL	NULL	NULL	NULL
HUMAN IMMUNODEFICIENCY VIRUS INTEGRASE	NULL	NULL	TTD	2020.06.01	NULL	NULL	GSK1265744	rxcui:2475077	CABOTEGRAVIR	TRUE	FALSE	FALSE
GRANULOCYTE-MACROPHAGE COLONY-STIMULATING FACTOR	hgnc:2434	CSF2	TTD	2020.06.01	NULL	0.700102	CG-0070	ncit:C48412	CRETOSTIMOGENE GRENADENOREPVEC	FALSE	FALSE	FALSE
RAC-ALPHA SERINE/THREONINE-PROTEIN KINASE	hgnc:391	AKT1	TTD	2020.06.01	NULL	NULL	Trametinib + 2141795	NULL	NULL	NULL	NULL	NULL
MUSCARINIC ACETYLCHOLINE RECEPTOR M3	hgnc:1952	CHRM3	TTD	2020.06.01	NULL	NULL	TRN-157	NULL	NULL	NULL	NULL	NULL
GLUTAMATE CARBOXYPEPTIDASE II	hgnc:3788	FOLH1	TTD	2020.06.01	NULL	NULL	PSMA subunit vaccine	NULL	NULL	NULL	NULL	NULL
GMCSFR-ALPHA	hgnc:2435	CSF2RA	TTD	2020.06.01	NULL	NULL	Leukemia cancer vaccine	NULL	NULL	NULL	NULL	NULL
ERYTHROPOIETIN RECEPTOR	hgnc:3416	EPOR	TTD	2020.06.01	NULL	NULL	RHuEPO	NULL	NULL	NULL	NULL	NULL
GRANULOCYTE COLONY-STIMULATING FACTOR RECEPTOR	hgnc:2439	CSF3R	TTD	2020.06.01	NULL	NULL	Peg-G-CSF	NULL	NULL	NULL	NULL	NULL
THROMBOPOIETIN RECEPTOR	hgnc:7217	MPL	TTD	2020.06.01	NULL	NULL	BVI-007	NULL	NULL	NULL	NULL	NULL
GUANYLYL CYCLASE C	hgnc:4688	GUCY2C	TTD	2020.06.01	NULL	NULL	ISIS-GCCRrx	NULL	NULL	NULL	NULL	NULL
TOLL-LIKE RECEPTOR 4	hgnc:11850	TLR4	TTD	2020.06.01	NULL	NULL	CRX-675	NULL	NULL	NULL	NULL	NULL
TGF-BETA RECEPTOR TYPE II	hgnc:11773	TGFBR2	TTD	2020.06.01	NULL	NULL	TGF-BR2 mab	NULL	NULL	NULL	NULL	NULL
NCBIGENE:2791	hgnc:4403	GNG11	GuideToPharmacology	2024.1	inhibitor	1.75026	IUPHAR.LIGAND:7732	iuphar.ligand:7732	SM-337	FALSE	FALSE	FALSE
PHOSPHODIESTERASE 4A	hgnc:8780	PDE4A	TTD	2020.06.01	NULL	0.596678	HT-0712	drugbank:DB11650	HT-0712	FALSE	FALSE	FALSE
PLATELET-ACTIVATING FACTOR ACETYLHYDROLASE	hgnc:9040	PLA2G7	TTD	2020.06.01	NULL	13.1269	GSK2647544	chembl:CHEMBL3634561	GSK-2647544	FALSE	FALSE	FALSE
TOLL-LIKE RECEPTOR 9	hgnc:15633	TLR9	TTD	2020.06.01	NULL	NULL	IMO-2134	NULL	NULL	NULL	NULL	NULL
NUCLEOPHOSMIN	hgnc:7910	NPM1	TTD	2020.06.01	NULL	3.75055	IPP-204106	ncit:C103297	NUCLEOLIN ANTAGONIST IPP-204106N	FALSE	FALSE	FALSE
APOB MESSENGER RNA	NULL	NULL	TTD	2020.06.01	NULL	NULL	Mipomersen	rxcui:1367839	MIPOMERSEN	TRUE	FALSE	FALSE
HUMAN IMMUNODEFICIENCY VIRUS REV MESSENGER RNA	NULL	NULL	TTD	2020.06.01	NULL	NULL	HGTV43	NULL	NULL	NULL	NULL	NULL
NCBIGENE:1835	hgnc:905	AXL	GuideToPharmacology	2024.1	NULL	0.364637	IUPHAR.LIGAND:4935	iuphar.ligand:4935	GROWTH ARREST SPECIFIC PROTEIN 6	FALSE	FALSE	FALSE
HUMAN IMMUNODEFICIENCY VIRUS TAT MESSENGER RNA	NULL	NULL	TTD	2020.06.01	NULL	NULL	HGTV43	NULL	NULL	NULL	NULL	NULL
HUMAN IMMUNODEFICIENCY VIRUS TRANS-ACTIVATION RESPONSE ELEMENT	NULL	NULL	TTD	2020.06.01	NULL	NULL	HGTV43	NULL	NULL	NULL	NULL	NULL
INFLUENZA HEMAGGLUTININ	NULL	NULL	TTD	2020.06.01	NULL	NULL	VGX-3400	NULL	NULL	NULL	NULL	NULL
SOD1 MESSENGER RNA	NULL	NULL	TTD	2020.06.01	NULL	NULL	ISIS-SOD1	NULL	NULL	NULL	NULL	NULL
PROTO-ONCOGENE C-MET	hgnc:7029	MET	TTD	2020.06.01	NULL	NULL	ChronSeal	NULL	NULL	NULL	NULL	NULL
FIBRIN	NULL	NULL	TTD	2020.06.01	NULL	NULL	KUR-211	NULL	NULL	NULL	NULL	NULL
HUMAN IMMUNODEFICIENCY VIRUS PROTEASE	NULL	NULL	TTD	2020.06.01	NULL	NULL	Vaniprevir	ncit:C152828	VANIPREVIR	FALSE	FALSE	FALSE
HEPATITIS C VIRUS RNA-DIRECTED RNA POLYMERASE	NULL	NULL	TTD	2020.06.01	NULL	NULL	MBX-700	NULL	NULL	NULL	NULL	NULL
ANTITHROMBIN-III	hgnc:775	SERPINC1	TTD	2020.06.01	NULL	NULL	M118	NULL	NULL	NULL	NULL	NULL
5-HT 4 RECEPTOR	hgnc:5299	HTR4	TTD	2020.06.01	NULL	NULL	PRX-3140	NULL	NULL	NULL	NULL	NULL
RIBONUCLEASE	NULL	NULL	TTD	2020.06.01	NULL	NULL	NTO-1151	NULL	NULL	NULL	NULL	NULL
INSULIN-LIKE GROWTH FACTOR I RECEPTOR	hgnc:5465	IGF1R	TTD	2020.06.01	NULL	NULL	Somatomedin-1	NULL	NULL	NULL	NULL	NULL
HIF-PROLYL HYDROXYLASE	NULL	NULL	TTD	2020.06.01	NULL	NULL	AKB-6548	ncit:C152811	VADADUSTAT	FALSE	FALSE	FALSE
GLUCOKINASE	hgnc:4195	GCK	TTD	2020.06.01	NULL	NULL	AMG 151	NULL	NULL	NULL	NULL	NULL
RETINOIC ACID RECEPTOR RXR-GAMMA	hgnc:10479	RXRG	TTD	2020.06.01	NULL	NULL	NRX-4204	NULL	NULL	NULL	NULL	NULL
PLASMODIUM THROMBOSPONDIN RELATE ANONYMOUS PROTEIN	NULL	NULL	TTD	2020.06.01	NULL	NULL	PlaMavax	NULL	NULL	NULL	NULL	NULL
AMYLOID BETA A4 PROTEIN	hgnc:620	APP	TTD	2020.06.01	NULL	NULL	FRM-0962	NULL	NULL	NULL	NULL	NULL
PHOSPHOFRUCTOKINASE 2	hgnc:8874	PFKFB3	TTD	2020.06.01	NULL	NULL	INGAP peptide	NULL	NULL	NULL	NULL	NULL
NCBIGENE:39	hgnc:94	ACAT2	GuideToPharmacology	2024.1	agonist	1.45855	IUPHAR.LIGAND:617	iuphar.ligand:617	LITORIN	FALSE	FALSE	FALSE
BACTERIAL 23S RIBOSOMAL RNA	NULL	NULL	TTD	2020.06.01	NULL	NULL	EDP-420	ncit:C174586	MODITHROMYCIN	FALSE	FALSE	FALSE
SERUM ALBUMIN	hgnc:399	ALB	TTD	2020.06.01	NULL	NULL	RU-101	NULL	NULL	NULL	NULL	NULL
HEMOGLOBIN	NULL	NULL	TTD	2020.06.01	NULL	NULL	PolyHeme	NULL	NULL	NULL	NULL	NULL
HUMAN DEOXYRIBONUCLEIC ACID	NULL	NULL	TTD	2020.06.01	NULL	NULL	BN-2629	chembl:CHEMBL16498	SJG-136	FALSE	FALSE	FALSE
HISTAMINE H1 RECEPTOR	hgnc:5182	HRH1	TTD	2020.06.01	NULL	NULL	OBE-101	NULL	NULL	NULL	NULL	NULL
5-HT 6 RECEPTOR	hgnc:5301	HTR6	TTD	2020.06.01	NULL	NULL	BVT-74316	NULL	NULL	NULL	NULL	NULL
ADVANCED GLYCOSYLATION END PRODUCT RECEPTOR	hgnc:320	AGER	TTD	2020.06.01	NULL	NULL	TTP-4000	NULL	NULL	NULL	NULL	NULL
TOLL-LIKE RECEPTOR 9	hgnc:15633	TLR9	TTD	2020.06.01	NULL	NULL	Tolamba	NULL	NULL	NULL	NULL	NULL
HUMAN DEOXYRIBONUCLEIC ACID	NULL	NULL	TTD	2020.06.01	NULL	NULL	Thiarabine	ncit:C92589	THIARABINE	FALSE	FALSE	FALSE
NCBIGENE:40	hgnc:99	ASIC2	GuideToPharmacology	2024.1	agonist	2.28294	IUPHAR.LIGAND:3946	iuphar.ligand:3946	[D-TYR6,APA-4CL11,PHE13,NLE14]BOMBESIN-(6-14)	FALSE	FALSE	FALSE
LONG TRANSIENT RECEPTOR POTENTIAL CHANNEL 8	hgnc:17961	TRPM8	TTD	2020.06.01	NULL	8.29068	D-3263	chembl:CHEMBL3707315	D-3263	FALSE	FALSE	FALSE
CALCIUM CHANNEL UNSPECIFIC	hgnc:1421	SLC25A20	TTD	2020.06.01	NULL	NULL	Rycals	NULL	NULL	NULL	NULL	NULL
DIPEPTIDYL PEPTIDASE 4	NULL	NULL	TTD	2020.06.01	NULL	NULL	ARI-2243	NULL	NULL	NULL	NULL	NULL
C-X-C CHEMOKINE RECEPTOR TYPE 4	hgnc:2561	CXCR4	TTD	2020.06.01	NULL	NULL	ALX-0651	NULL	NULL	NULL	NULL	NULL
HIF-PROLYL HYDROXYLASE	NULL	NULL	TTD	2020.06.01	NULL	NULL	FG-2216	drugbank:DB08687	FG-2216	FALSE	FALSE	FALSE
VASOPRESSIN V1B RECEPTOR	hgnc:896	AVPR1B	TTD	2020.06.01	NULL	NULL	ABT-436	NULL	NULL	NULL	NULL	NULL
CALCITONIN RECEPTOR	hgnc:1440	CALCR	TTD	2020.06.01	NULL	NULL	Calcitonin oral	NULL	NULL	NULL	NULL	NULL
COAGULATION FACTOR IX	hgnc:3551	F9	TTD	2020.06.01	NULL	NULL	AAV2-hFIX16	NULL	NULL	NULL	NULL	NULL
HUMAN PAPILLOMAVIRUS PROTEIN E7	NULL	NULL	TTD	2020.06.01	NULL	NULL	CIGB-228	NULL	NULL	NULL	NULL	NULL
NCBIGENE:2330	hgnc:3773	FMO5	GuideToPharmacology	2024.1	inhibitor	1.59114	IUPHAR.LIGAND:9823	iuphar.ligand:9823	COMPOUND 12 [PMID:28626832]	FALSE	FALSE	FALSE
PLASMODIAL PHOSPHOLIPID METABOLISM	NULL	NULL	TTD	2020.06.01	NULL	NULL	SAR97276	ncit:C90735	ALBITIAZOLIUM BROMIDE	FALSE	FALSE	FALSE
SODIUM/GLUCOSE COTRANSPORTER 2	hgnc:11039	SLC5A4	TTD	2020.06.01	NULL	NULL	BI-44847	NULL	NULL	NULL	NULL	NULL
ANTITHROMBIN-III	hgnc:775	SERPINC1	TTD	2020.06.01	NULL	2.91709	PMX-60056	chembl:CHEMBL2107820	DELPARANTAG	FALSE	FALSE	FALSE
BETA-CATENIN	hgnc:2514	CTNNB1	TTD	2020.06.01	NULL	2.38671	CEQ-508	drugbank:DB17911	CEQ508	FALSE	FALSE	FALSE
INSULIN	hgnc:6081	INS	TTD	2020.06.01	NULL	NULL	IBC-VS01	NULL	NULL	NULL	NULL	NULL
MART-1 MELANOMA ANTIGEN	hgnc:7124	MLANA	TTD	2020.06.01	NULL	NULL	Multi-epitope peptide melanoma vaccine	NULL	NULL	NULL	NULL	NULL
MELANOCYTES LINEAGE-SPECIFIC ANTIGEN GP100	hgnc:10880	PMEL	TTD	2020.06.01	NULL	NULL	Multi-epitope peptide melanoma vaccine	NULL	NULL	NULL	NULL	NULL
TYROSINASE	hgnc:12442	TYR	TTD	2020.06.01	NULL	NULL	Multi-epitope peptide melanoma vaccine	NULL	NULL	NULL	NULL	NULL
RAS-LIKE PROTEIN KIR	hgnc:4234	GEM	TTD	2020.06.01	NULL	1.31269	Lirilumab	ncit:C103820	LIRILUMAB	FALSE	FALSE	FALSE
EPIDERMAL GROWTH FACTOR RECEPTOR	hgnc:3236	EGFR	TTD	2020.06.01	NULL	0.555637	IMGN289	ncit:C111906	LAPRITUXIMAB EMTANSINE	FALSE	FALSE	FALSE
T-CELL-SPECIFIC KINASE	hgnc:6171	ITK	TTD	2020.06.01	NULL	NULL	JTE-051	NULL	NULL	NULL	NULL	NULL
ADRENERGIC RECEPTOR	hgnc:3642	FDXR	TTD	2020.06.01	NULL	NULL	AR08	NULL	NULL	NULL	NULL	NULL
INTESTINAL MALTASE-GLUCOAMYLASE	hgnc:7043	MGAM	TTD	2020.06.01	NULL	NULL	PAZ-320	NULL	NULL	NULL	NULL	NULL
INTEGRIN ALPHA-2/BETA-1	NULL	NULL	TTD	2020.06.01	NULL	NULL	Vatelizumab	ncit:C152838	VATELIZUMAB	FALSE	FALSE	FALSE
NCBIGENE:2330	hgnc:3773	FMO5	GuideToPharmacology	2024.1	inhibitor	0.795571	IUPHAR.LIGAND:6944	iuphar.ligand:6944	OXAZINE 89	FALSE	FALSE	FALSE
HAEMOPHILUS INFLUENZAE DNA GYRASE A	NULL	NULL	TTD	2020.06.01	NULL	NULL	Inhaled liposomal ciprofloxacin	NULL	NULL	NULL	NULL	NULL
STREPTOCOCCUS TOPOISOMERASE IV A	NULL	NULL	TTD	2020.06.01	NULL	NULL	Inhaled liposomal ciprofloxacin	NULL	NULL	NULL	NULL	NULL
NCBIGENE:2330	hgnc:3773	FMO5	GuideToPharmacology	2024.1	inhibitor	0.795571	IUPHAR.LIGAND:12747	ncit:C166726	UMIBECESTAT	FALSE	FALSE	FALSE
CHOLESTEROL UPTAKE	NULL	NULL	TTD	2020.06.01	NULL	NULL	PAMAQUESIDE	ncit:C170284	PAMAQUESIDE	FALSE	FALSE	FALSE
PTPN1 MESSENGER RNA	NULL	NULL	TTD	2020.06.01	NULL	NULL	Hydrogen peroxide	rxcui:5499	HYDROGEN PEROXIDE	TRUE	FALSE	FALSE
TRYPTASE ALPHA/BETA-1	NULL	NULL	TTD	2020.06.01	NULL	NULL	Lactoferrin	rxcui:1425933	LACTOFERRIN	TRUE	FALSE	FALSE
MONOAMINE OXIDASE TYPE B	NULL	NULL	TTD	2020.06.01	NULL	NULL	Budipine	rxcui:19832	BUDIPINE	FALSE	FALSE	FALSE
VIRUS DEOXYRIBONUCLEIC ACID	NULL	NULL	TTD	2020.06.01	NULL	NULL	Idoxuridine	rxcui:5653	IDOXURIDINE	TRUE	FALSE	FALSE
ENDOTHELIN B RECEPTOR	hgnc:3180	EDNRB	TTD	2020.06.01	NULL	1.87527	BQ788	iuphar.ligand:1010	BQ788	FALSE	FALSE	FALSE
INTERFERON ALPHA/BETA RECEPTOR 1	hgnc:5432	IFNAR1	TTD	2020.06.01	NULL	NULL	R-IFN-1a	NULL	NULL	NULL	NULL	NULL
HUMAN DEOXYRIBONUCLEIC ACID	NULL	NULL	TTD	2020.06.01	NULL	NULL	Dactinomycin	rxcui:3100	DACTINOMYCIN	TRUE	FALSE	FALSE
P2Y PURINOCEPTOR 12	hgnc:18124	P2RY12	TTD	2020.06.01	NULL	NULL	ARL-67085	NULL	NULL	NULL	NULL	NULL
NCBIGENE:28	hgnc:79	ABO	GuideToPharmacology	2024.1	agonist	0.117205	IUPHAR.LIGAND:484	iuphar.ligand:484	NORADRENALINE	FALSE	FALSE	FALSE
VASOPRESSIN RECEPTOR	NULL	NULL	TTD	2020.06.01	NULL	NULL	Desmopressin	rxcui:3251	DESMOPRESSIN	TRUE	FALSE	FALSE
HISTAMINE N-METHYLTRANSFERASE	hgnc:5028	HNMT	TTD	2020.06.01	NULL	2.50037	Metoprine	ncit:C1161	METOPRINE	FALSE	FALSE	FALSE
PROSTAGLANDIN G/H SYNTHASE 1	NULL	NULL	TTD	2020.06.01	NULL	NULL	Naproxen	rxcui:142442	NAPROXEN SODIUM	TRUE	FALSE	FALSE
BACTERIAL FUMARATE REDUCTASE FLAVOPROTEIN	NULL	NULL	TTD	2020.06.01	NULL	NULL	Thiabendazole	rxcui:10450	THIABENDAZOLE	TRUE	FALSE	FALSE
AROMATIC-L-AMINO-ACID DECARBOXYLASE	hgnc:2719	DDC	TTD	2020.06.01	NULL	NULL	Patrome	NULL	NULL	NULL	NULL	NULL
NCBIGENE:29	hgnc:81	ABR	GuideToPharmacology	2024.1	agonist	0.201953	IUPHAR.LIGAND:7445	rxcui:1300786	MIRABEGRON	TRUE	FALSE	FALSE
BACTERIAL 50S RIBOSOMAL RNA	NULL	NULL	TTD	2020.06.01	NULL	NULL	Dirithromycin	rxcui:23437	DIRITHROMYCIN	TRUE	FALSE	FALSE
HUMAN IMMUNODEFICIENCY VIRUS REVERSE TRANSCRIPTASE	NULL	NULL	TTD	2020.06.01	NULL	NULL	CALANOLIDE A	drugbank:DB04886	CALANOLIDE A	FALSE	FALSE	FALSE
NCBIGENE:29	hgnc:81	ABR	GuideToPharmacology	2024.1	agonist	0.201953	IUPHAR.LIGAND:557	rxcui:4333	FENOTEROL	TRUE	FALSE	FALSE
CASPASE-7	hgnc:1508	CASP7	TTD	2020.06.01	NULL	NULL	isatin sulfonamide 34	NULL	NULL	NULL	NULL	NULL
NCBIGENE:268	hgnc:464	AMH	GuideToPharmacology	2024.1	agonist	3.08869	IUPHAR.LIGAND:3401	iuphar.ligand:3401	15S-HETE	FALSE	FALSE	FALSE
CASPASE-9	hgnc:1511	CASP9	TTD	2020.06.01	NULL	NULL	isatin sulfonamide 34	NULL	NULL	NULL	NULL	NULL
PROSTAGLANDIN G/H SYNTHASE 1	NULL	NULL	TTD	2020.06.01	NULL	NULL	Eicosapentaenoic acid/docosa-hexaenoic acid	NULL	NULL	NULL	NULL	NULL
PROSTAGLANDIN G/H SYNTHASE 2	hgnc:9605	PTGS2	TTD	2020.06.01	NULL	NULL	Eicosapentaenoic acid/docosa-hexaenoic acid	NULL	NULL	NULL	NULL	NULL
BACTERIAL DIHYDROPTEROATE SYNTHETASE	NULL	NULL	TTD	2020.06.01	NULL	NULL	Sulfonamide	ncit:C29739	SULFONAMIDE ANTI-INFECTIVE AGENT	FALSE	FALSE	FALSE
AROMATIC-L-AMINO-ACID DECARBOXYLASE	hgnc:2719	DDC	TTD	2020.06.01	NULL	5.25077	Carbidopa	rxcui:1545982	CARBIDOPA ANHYDROUS	TRUE	FALSE	FALSE
NCBIGENE:1786	hgnc:2976	DNMT1	GuideToPharmacology	2024.1	inhibitor	0.198893	IUPHAR.LIGAND:8144	iuphar.ligand:8144	COMPOUND 13R [PMID: 23639540]	FALSE	FALSE	FALSE
LOW-AFFINITY NERVE GROWTH FACTOR RECEPTOR	hgnc:7809	NGFR	TTD	2020.06.01	NULL	2.91709	Voclosporin	rxcui:2475166	VOCLOSPORIN	TRUE	FALSE	FALSE
FIBROBLAST GROWTH FACTOR RECEPTOR	NULL	NULL	TTD	2020.06.01	NULL	NULL	HIF-1alpha	NULL	NULL	NULL	NULL	NULL
HUMAN IMMUNODEFICIENCY VIRUS REVERSE TRANSCRIPTASE	NULL	NULL	TTD	2020.06.01	NULL	NULL	Epigallocatechin gallate	rxcui:24246	EPIGALLOCATECHIN GALLATE	TRUE	FALSE	FALSE
5-HT 1A RECEPTOR	hgnc:5286	HTR1A	TTD	2020.06.01	NULL	NULL	SUN N4057	NULL	NULL	NULL	NULL	NULL
CORE PROTEASOME 20S COMPLEX	NULL	NULL	TTD	2020.06.01	NULL	NULL	PS-341	rxcui:358258	BORTEZOMIB	TRUE	FALSE	TRUE
GLYCOPROTEIN IIB/IIIA RECEPTOR	NULL	NULL	TTD	2020.06.01	NULL	NULL	AjvW2	NULL	NULL	NULL	NULL	NULL
COAGULATION FACTOR XA	hgnc:3528	F10	TTD	2020.06.01	NULL	NULL	Antistasin	NULL	NULL	NULL	NULL	NULL
PHOSPHODIESTERASE 4A	hgnc:8780	PDE4A	TTD	2020.06.01	NULL	NULL	TA-7906	NULL	NULL	NULL	NULL	NULL
PHOSPHODIESTERASE 4B	hgnc:8781	PDE4B	TTD	2020.06.01	NULL	NULL	TA-7906	NULL	NULL	NULL	NULL	NULL
NCBIGENE:1942	hgnc:3221	EFNA1	GuideToPharmacology	2024.1	inhibitor	0.144649	IUPHAR.LIGAND:6912	rxcui:1442981	IBRUTINIB	TRUE	FALSE	TRUE
PHOSPHODIESTERASE 4D	hgnc:8783	PDE4D	TTD	2020.06.01	NULL	NULL	TA-7906	NULL	NULL	NULL	NULL	NULL
GLUTAMATE RECEPTOR AMPA	NULL	NULL	TTD	2020.06.01	NULL	NULL	Muscimol	drugbank:DB12458	MUSCIMOL	FALSE	FALSE	FALSE
MUSCARINIC ACETYLCHOLINE RECEPTOR	NULL	NULL	TTD	2020.06.01	NULL	NULL	Methylscopolamine	rxcui:89785	METHSCOPOLAMINE	TRUE	FALSE	FALSE
CYCLIN-DEPENDENT KINASE 2	hgnc:1771	CDK2	TTD	2020.06.01	NULL	NULL	L-751250	NULL	NULL	NULL	NULL	NULL
CYCLIN-DEPENDENT KINASE 5	hgnc:1774	CDK5	TTD	2020.06.01	NULL	NULL	L-751250	NULL	NULL	NULL	NULL	NULL
HUMAN IMMUNODEFICIENCY VIRUS GLYCOPROTEIN 41	NULL	NULL	TTD	2020.06.01	NULL	NULL	T-1249	NULL	NULL	NULL	NULL	NULL
DOPAMINE TRANSPORTER	hgnc:11049	SLC6A3	TTD	2020.06.01	NULL	1.45855	Phenmetrazine	rxcui:8133	PHENMETRAZINE	TRUE	FALSE	FALSE
BACTERIAL PENICILLIN BINDING PROTEIN	NULL	NULL	TTD	2020.06.01	NULL	NULL	Cefuroxime	rxcui:20493	CEFUROXIME AXETIL	TRUE	FALSE	FALSE
TNF-ALPHA/IL-1 BETA PRODUCTION	NULL	NULL	TTD	2020.06.01	NULL	NULL	Esonarimod	ncit:C65540	ESONARIMOD	FALSE	FALSE	FALSE
THYMIDINE KINASE 1	hgnc:11830	TK1	TTD	2020.06.01	NULL	NULL	Ad-OC-hsvTK/valacyclovir	NULL	NULL	NULL	NULL	NULL
NCBIGENE:1943	hgnc:3222	EFNA2	GuideToPharmacology	2024.1	inhibitor	0.403905	IUPHAR.LIGAND:9977	ncit:C106254	TOVORAFENIB	FALSE	FALSE	TRUE
INTEGRIN ALPHA-4	hgnc:6140	ITGA4	TTD	2020.06.01	NULL	NULL	ELND-002	NULL	NULL	NULL	NULL	NULL
HMG-COA REDUCTASE	hgnc:5006	HMGCR	TTD	2020.06.01	NULL	NULL	NCX-6560	NULL	NULL	NULL	NULL	NULL
ESTROGEN RECEPTOR	hgnc:3467	ESR1	TTD	2020.06.01	NULL	NULL	Premarin/Pravachol	NULL	NULL	NULL	NULL	NULL
ESTROGEN RECEPTOR BETA	hgnc:3468	ESR2	TTD	2020.06.01	NULL	NULL	Premarin/Pravachol	NULL	NULL	NULL	NULL	NULL
HMG-COA REDUCTASE	hgnc:5006	HMGCR	TTD	2020.06.01	NULL	NULL	Premarin/Pravachol	NULL	NULL	NULL	NULL	NULL
HUMAN IMMUNODEFICIENCY VIRUS ENVELOPE GLYCOPROTEIN GP120	NULL	NULL	TTD	2020.06.01	NULL	NULL	AIDSVAX	NULL	NULL	NULL	NULL	NULL
PEROXISOME PROLIFERATOR-ACTIVATED RECEPTOR GAMMA	NULL	NULL	TTD	2020.06.01	NULL	NULL	CLX-0921	drugbank:DB05854	CLX-0921	FALSE	FALSE	FALSE
NCBIGENE:2725	hgnc:1104	BRD3	GuideToPharmacology	2024.1	inhibitor	1.19336	IUPHAR.LIGAND:8876	iuphar.ligand:8876	MS363	FALSE	FALSE	FALSE
IRON	hgnc:4650	GTF2E1	TTD	2020.06.01	NULL	NULL	Soluble ferric pyrophosphate	NULL	NULL	NULL	NULL	NULL
BACTERIAL PENICILLIN BINDING PROTEIN	NULL	NULL	TTD	2020.06.01	NULL	NULL	Cephalexin	rxcui:1299782	CEPHALEXIN ANHYDROUS	TRUE	FALSE	FALSE
CYCLIN-DEPENDENT KINASE 1	hgnc:1722	CDK1	TTD	2020.06.01	NULL	NULL	L-751250	NULL	NULL	NULL	NULL	NULL
MONOAMINE OXIDASE TYPE B	NULL	NULL	TTD	2020.06.01	NULL	NULL	TRYPTAMINE	drugbank:DB08653	TRYPTAMINE	FALSE	FALSE	FALSE
GMCSFR-ALPHA	hgnc:2435	CSF2RA	TTD	2020.06.01	NULL	NULL	AFTVac	NULL	NULL	NULL	NULL	NULL
CARCINOEMBRYONIC ANTIGEN CEA	hgnc:1817	CEACAM5	TTD	2020.06.01	NULL	2.28294	CT84.66	ncit:C77885	YTTRIUM Y 90 ANTI-CEA MONOCLONAL ANTIBODY CT84.66	FALSE	FALSE	FALSE
OPIOID RECEPTOR DELTA	hgnc:8153	OPRD1	TTD	2020.06.01	NULL	0.26927	Hydromorphone	rxcui:203177	HYDROMORPHONE HYDROCHLORIDE	TRUE	FALSE	FALSE
INTERLEUKIN 2 RECEPTOR BETA	hgnc:6009	IL2RB	TTD	2020.06.01	NULL	NULL	AFTVac	NULL	NULL	NULL	NULL	NULL
NCBIGENE:2723	ncbigene:2723	GLC1C	GuideToPharmacology	2024.1	inhibitor	26.2538	IUPHAR.LIGAND:8876	iuphar.ligand:8876	MS363	FALSE	FALSE	FALSE
HORMONE SENSITIVE LIPASE	hgnc:6621	LIPE	TTD	2020.06.01	NULL	NULL	PMID15026062C41	NULL	NULL	NULL	NULL	NULL
HUMAN IMMUNODEFICIENCY VIRUS REVERSE TRANSCRIPTASE	NULL	NULL	TTD	2020.06.01	NULL	NULL	Glyminox	NULL	NULL	NULL	NULL	NULL
PTPN1 MESSENGER RNA	NULL	NULL	TTD	2020.06.01	NULL	NULL	TRYPAN BLUE	rxcui:10878	TRYPAN BLUE	TRUE	FALSE	FALSE
TYROSINE-PROTEIN KINASE BRK	hgnc:9617	PTK6	TTD	2020.06.01	NULL	NULL	ISIS-CRP	NULL	NULL	NULL	NULL	NULL
NCBIGENE:1948	hgnc:3227	EFNB2	GuideToPharmacology	2024.1	inhibitor	0.504881	IUPHAR.LIGAND:9299	ncit:C116844	FENEBRUTINIB	FALSE	FALSE	FALSE
STAPHYLOCOCCUS 30S RIBOSOMAL SUBUNIT	NULL	NULL	TTD	2020.06.01	NULL	NULL	Meclocycline	rxcui:29418	MECLOCYCLINE	FALSE	FALSE	FALSE
HUMAN DEOXYRIBONUCLEIC ACID	NULL	NULL	TTD	2020.06.01	NULL	NULL	TROXACITABINE	ncit:C1438	TROXACITABINE	FALSE	FALSE	FALSE
HUMAN IMMUNODEFICIENCY VIRUS REVERSE TRANSCRIPTASE	NULL	NULL	TTD	2020.06.01	NULL	NULL	Stavudine	rxcui:59763	STAVUDINE	TRUE	FALSE	FALSE
BACTERIAL DIHYDROPTEROATE SYNTHETASE	NULL	NULL	TTD	2020.06.01	NULL	NULL	Daptomycin	rxcui:22299	DAPTOMYCIN	TRUE	FALSE	FALSE
PROSTAGLANDIN E2 RECEPTOR EP4	hgnc:9596	PTGER4	TTD	2020.06.01	NULL	3.08869	ONO-AE1-437	iuphar.ligand:8541	ONO-AE1-437	FALSE	FALSE	FALSE
METABOTROPIC GLUTAMATE RECEPTOR 2	hgnc:4594	GRM2	TTD	2020.06.01	NULL	NULL	BCI-632	NULL	NULL	NULL	NULL	NULL
GAMMA-AMINOBUTYRIC ACID B RECEPTOR	NULL	NULL	TTD	2020.06.01	NULL	NULL	SGS742	drugbank:DB05010	SGS-742	FALSE	FALSE	FALSE
HERPES SIMPLEX VIRUS DNA POLYMERASE UL30	NULL	NULL	TTD	2020.06.01	NULL	NULL	Famciclovir	rxcui:68099	FAMCICLOVIR	TRUE	FALSE	FALSE
HISTAMINE H3 RECEPTOR	NULL	NULL	TTD	2020.06.01	NULL	NULL	JNJ-17216498	drugbank:DB17087	JNJ-17216498	FALSE	FALSE	FALSE
NCBIGENE:1948	hgnc:3227	EFNB2	GuideToPharmacology	2024.1	inhibitor	0.504881	IUPHAR.LIGAND:10231	ncit:C136416	VECABRUTINIB	FALSE	FALSE	FALSE
SCHISTOSOMA PURINE NUCLEOSIDE PHOSPHORYLASE	NULL	NULL	TTD	2020.06.01	NULL	NULL	FP-253-GDEPT	NULL	NULL	NULL	NULL	NULL
HEPATITIS C VIRUS NS3 HELICASE	NULL	NULL	TTD	2020.06.01	NULL	NULL	BILN-2061	chembl:CHEMBL297884	CILUPREVIR	FALSE	FALSE	FALSE
NCBIGENE:1948	hgnc:3227	EFNB2	GuideToPharmacology	2024.1	inhibitor	0.144252	IUPHAR.LIGAND:9285	iuphar.ligand:9285	PRN694	FALSE	FALSE	FALSE
FUCOSYLTRANSFERASE IV	hgnc:4015	FUT4	TTD	2020.06.01	NULL	NULL	99mTc-fanolesomab	NULL	NULL	NULL	NULL	NULL
FMS-LIKE TYROSINE KINASE 3	NULL	NULL	TTD	2020.06.01	NULL	NULL	Ki23819	NULL	NULL	NULL	NULL	NULL
NCBIGENE:939	hgnc:11922	CD27	GuideToPharmacology	2024.1	inhibitor	7.5011	IUPHAR.LIGAND:10256	ncit:C174684	CINROMIDE	FALSE	FALSE	FALSE
FUNGAL ISOLEUCYL T-RNA SYNTHETASE	NULL	NULL	TTD	2020.06.01	NULL	NULL	Icofungipen	ncit:C65880	ICOFUNGIPEN	FALSE	FALSE	FALSE
ESTROGEN RECEPTOR	hgnc:3467	ESR1	TTD	2020.06.01	NULL	NULL	Trimegestone/ethinyl estradiol	NULL	NULL	NULL	NULL	NULL
VOLTAGE-GATED SODIUM CHANNEL ALPHA NAV1.9	hgnc:10583	SCN11A	TTD	2020.06.01	NULL	NULL	Iboctadekin + rituximab	NULL	NULL	NULL	NULL	NULL
BACTERIAL PENICILLIN BINDING PROTEIN	NULL	NULL	TTD	2020.06.01	NULL	NULL	Cefprozil	rxcui:1546020	CEFPROZIL ANHYDROUS	TRUE	FALSE	FALSE
DOPAMINE D1 RECEPTOR	hgnc:3020	DRD1	TTD	2020.06.01	NULL	0.0994463	Methylergonovine	rxcui:6883	METHYLERGONOVINE	TRUE	FALSE	FALSE
CARBONIC ANHYDRASE XIV	NULL	NULL	TTD	2020.06.01	NULL	NULL	Sulfamylon	rxcui:6572	MAFENIDE	TRUE	FALSE	FALSE
MUSCARINIC ACETYLCHOLINE RECEPTOR M1	hgnc:1950	CHRM1	TTD	2020.06.01	NULL	NULL	MCD-386	NULL	NULL	NULL	NULL	NULL
ADRENERGIC RECEPTOR BETA-3	hgnc:288	ADRB3	TTD	2020.06.01	NULL	NULL	CL-314698	NULL	NULL	NULL	NULL	NULL
DNA-BINDING FACTOR KBF1	hgnc:14372	SCYL1	TTD	2020.06.01	NULL	26.2538	P54	drugbank:DB05451	P54	FALSE	FALSE	FALSE
PHOSPHODIESTERASE 3A	hgnc:8778	PDE3A	TTD	2020.06.01	NULL	1.59114	Anagrelide	rxcui:236612	ANAGRELIDE HYDROCHLORIDE	TRUE	FALSE	FALSE
CHOLECYSTOKININ RECEPTOR TYPE A	hgnc:1570	CCKAR	TTD	2020.06.01	NULL	NULL	FPL-14294	NULL	NULL	NULL	NULL	NULL
ADRENERGIC RECEPTOR BETA-3	hgnc:288	ADRB3	TTD	2020.06.01	NULL	NULL	GCR-1087	NULL	NULL	NULL	NULL	NULL
NEUROPEPTIDE Y RECEPTOR TYPE 1	hgnc:7956	NPY1R	TTD	2020.06.01	NULL	NULL	GI-264879A	NULL	NULL	NULL	NULL	NULL
ADRENERGIC RECEPTOR BETA-3	hgnc:288	ADRB3	TTD	2020.06.01	NULL	NULL	L-751250	NULL	NULL	NULL	NULL	NULL
NCBIGENE:33	hgnc:88	ACADL	GuideToPharmacology	2024.1	agonist	5.83419	IUPHAR.LIGAND:5768	iuphar.ligand:5768	C5A HEXAPEPTIDE ANALOGUE	FALSE	FALSE	FALSE
MELANOCORTIN RECEPTOR 4	hgnc:6932	MC4R	TTD	2020.06.01	NULL	NULL	MC-4 agonist	NULL	NULL	NULL	NULL	NULL
NEUROPEPTIDE Y RECEPTOR TYPE 5	hgnc:7958	NPY5R	TTD	2020.06.01	NULL	NULL	NPY5RA-972	NULL	NULL	NULL	NULL	NULL
HUMAN IMMUNODEFICIENCY VIRUS REVERSE TRANSCRIPTASE	NULL	NULL	TTD	2020.06.01	NULL	NULL	UC-781	drugbank:DB05871	UC-781	FALSE	FALSE	FALSE
SUBSTANCE-P RECEPTOR	hgnc:11526	TACR1	TTD	2020.06.01	NULL	NULL	TKA-731	NULL	NULL	NULL	NULL	NULL
ANGIOTENSIN II RECEPTOR TYPE-1	hgnc:336	AGTR1	TTD	2020.06.01	NULL	NULL	Micardis telmisartan	NULL	NULL	NULL	NULL	NULL
GALANIN RECEPTOR	NULL	NULL	TTD	2020.06.01	NULL	NULL	HT-2157	chembl:CHEMBL4297765	HT-2157	FALSE	FALSE	FALSE
PHOSPHODIESTERASE 4A	hgnc:8780	PDE4A	TTD	2020.06.01	NULL	NULL	AWD-12-281	NULL	NULL	NULL	NULL	NULL
NCBIGENE:1959	hgnc:3239	EGR2	GuideToPharmacology	2024.1	inhibitor	26.2538	IUPHAR.LIGAND:12810	iuphar.ligand:12810	COMPOUND 26 [PMID: 34543009]	FALSE	FALSE	FALSE
BACTERIAL DIHYDROPTEROATE SYNTHETASE	NULL	NULL	TTD	2020.06.01	NULL	NULL	Silver sulfadiazine	rxcui:9793	SILVER SULFADIAZINE	TRUE	FALSE	FALSE
AMYLOID BETA A4 PROTEIN	hgnc:620	APP	TTD	2020.06.01	NULL	NULL	AN-1792	NULL	NULL	NULL	NULL	NULL
GAMMA-AMINOBUTYRIC ACID RECEPTOR	NULL	NULL	TTD	2020.06.01	NULL	NULL	THIOCOLCHICOSIDE	rxcui:38085	THIOCOLCHICOSIDE	FALSE	FALSE	FALSE
GLYCINE RECEPTOR	NULL	NULL	TTD	2020.06.01	NULL	NULL	THIOCOLCHICOSIDE	rxcui:38085	THIOCOLCHICOSIDE	FALSE	FALSE	FALSE
GROWTH/DIFFERENTIATION FACTOR 5	NULL	NULL	TTD	2020.06.01	NULL	NULL	RhGDF-5	chembl:CHEMBL2108637	RADOTERMIN	FALSE	FALSE	FALSE
NCBIGENE:2597	hgnc:4141	GAPDH	GuideToPharmacology	2024.1	activator	0.103565	IUPHAR.LIGAND:1204	rxcui:5333	HISTAMINE	TRUE	FALSE	FALSE
CYTOMEGALOVIRUS DNA POLYMERASE	NULL	NULL	TTD	2020.06.01	NULL	NULL	Guanosine	rxcui:1591890	GUANOSINE	FALSE	FALSE	FALSE
HERPES SIMPLEX VIRUS DNA POLYMERASE UL30	NULL	NULL	TTD	2020.06.01	NULL	NULL	Guanosine	rxcui:1591890	GUANOSINE	FALSE	FALSE	FALSE
ESTROGEN RECEPTOR	hgnc:3467	ESR1	TTD	2020.06.01	NULL	NULL	Conjugated estrogens a	NULL	NULL	NULL	NULL	NULL
HEPATITIS C VIRUS RNA-DIRECTED RNA POLYMERASE	NULL	NULL	TTD	2020.06.01	NULL	NULL	Valopicitabine dihydrochloride	ncit:C72874	VALOPICITABINE DIHYDROCHLORIDE	FALSE	FALSE	FALSE
FUNGAL 1,3-BETA-GLUCAN SYNTHASE	NULL	NULL	TTD	2020.06.01	NULL	NULL	Anidulafungin	rxcui:341018	ANIDULAFUNGIN	TRUE	FALSE	FALSE
BACTERIAL CELL MEMBRANE	NULL	NULL	TTD	2020.06.01	NULL	NULL	Diphtheria-tetanus vaccine	NULL	NULL	NULL	NULL	NULL
INTESTINAL MALTASE-GLUCOAMYLASE	hgnc:7043	MGAM	TTD	2020.06.01	NULL	NULL	Rh-alphaglucosidase	NULL	NULL	NULL	NULL	NULL
GLUTAMATE RECEPTOR AMPA	NULL	NULL	TTD	2020.06.01	NULL	NULL	CX-1501	NULL	NULL	NULL	NULL	NULL
GLUTAMATE RECEPTOR AMPA	NULL	NULL	TTD	2020.06.01	NULL	NULL	TRO-19622	ncit:C174604	OLESOXIME	FALSE	FALSE	FALSE
DOPAMINE D2 RECEPTOR	hgnc:3023	DRD2	TTD	2020.06.01	NULL	NULL	(-)-3PPP, Maryland	NULL	NULL	NULL	NULL	NULL
DOPAMINE D5 RECEPTOR	NULL	NULL	TTD	2020.06.01	NULL	NULL	LE-300	NULL	NULL	NULL	NULL	NULL
GLYCINE TRANSPORTER GLYT-1	hgnc:11056	SLC6A9	TTD	2020.06.01	NULL	NULL	Organon-3	NULL	NULL	NULL	NULL	NULL
DOPAMINE D3 RECEPTOR	NULL	NULL	TTD	2020.06.01	NULL	NULL	PD-157533	NULL	NULL	NULL	NULL	NULL
NCBIGENE:1956	hgnc:3236	EGFR	GuideToPharmacology	2024.1	inhibitor	0.138909	IUPHAR.LIGAND:5274	iuphar.ligand:5274	STO609	FALSE	FALSE	FALSE
NEURONAL ACETYLCHOLINE RECEPTOR ALPHA-7	hgnc:1960	CHRNA7	TTD	2020.06.01	NULL	NULL	RMG-40083	NULL	NULL	NULL	NULL	NULL
DOPAMINE D4 RECEPTOR	NULL	NULL	TTD	2020.06.01	NULL	NULL	SPI-376	NULL	NULL	NULL	NULL	NULL
CELL MEDIATED IMMUNITY RESPONSE	hgnc:23356	MARCHF8	TTD	2020.06.01	NULL	NULL	H5N1 influenza vaccine	NULL	NULL	NULL	NULL	NULL
AROMATASE	hgnc:2594	CYP19A1	TTD	2020.06.01	NULL	NULL	Atamestane-plus- Toremifene	NULL	NULL	NULL	NULL	NULL
HUMAN DEOXYRIBONUCLEIC ACID	NULL	NULL	TTD	2020.06.01	NULL	NULL	Dornase Alfa	rxcui:337623	DORNASE ALFA	TRUE	FALSE	FALSE
ADRENERGIC RECEPTOR BETA-3	hgnc:288	ADRB3	TTD	2020.06.01	NULL	1.50022	Amibegron	ncit:C77932	AMIBEGRON	FALSE	FALSE	FALSE
C-X-C MOTIF CHEMOKINE 2	hgnc:4603	CXCL2	TTD	2020.06.01	NULL	NULL	Laquinamod	NULL	NULL	NULL	NULL	NULL
NCBIGENE:1619	hgnc:1504	CASP3	GuideToPharmacology	2024.1	activator	2.33367	IUPHAR.LIGAND:5238	iuphar.ligand:5238	PAC1	FALSE	FALSE	FALSE
CALCIUM-ACTIVATED POTASSIUM CHANNEL	NULL	NULL	TTD	2020.06.01	NULL	NULL	ICA-17043	ncit:C76882	SENICAPOC	FALSE	FALSE	FALSE
HUMAN IMMUNODEFICIENCY VIRUS INTEGRASE	NULL	NULL	TTD	2020.06.01	NULL	NULL	Raltegravir	rxcui:1235585	RALTEGRAVIR POTASSIUM	TRUE	FALSE	FALSE
TYROSINE-PROTEIN KINASE ABL1	hgnc:76	ABL1	TTD	2020.06.01	NULL	NULL	ISIS-CRP	NULL	NULL	NULL	NULL	NULL
INDOLEAMINE 2,3-DIOXYGENASE 1	hgnc:6059	IDO1	TTD	2020.06.01	NULL	NULL	Avastin+/-Tarceva	NULL	NULL	NULL	NULL	NULL
NUCLEAR FACTOR NF-KAPPA-B	NULL	NULL	TTD	2020.06.01	NULL	NULL	Sulfasalazine	rxcui:9524	SULFASALAZINE	TRUE	FALSE	FALSE
NCBIGENE:1550	hgnc:2612	CYP2A7P1	GuideToPharmacology	2024.1	inhibitor	1.87527	IUPHAR.LIGAND:8126	ncit:C98054	SILMITASERTIB	FALSE	FALSE	FALSE
SARCOPLASMIC/ENDOPLASMIC RETICULUM CALCIUM ATPASE	hgnc:811	ATP2A1	TTD	2020.06.01	NULL	5.25077	OZ277	chembl:CHEMBL404431	OZ277	FALSE	FALSE	FALSE
VOLTAGE-GATED SODIUM CHANNEL ALPHA NAV1.9	hgnc:10583	SCN11A	TTD	2020.06.01	NULL	0.0338759	HP-184	ncit:C80997	NERISPIRDINE	FALSE	FALSE	FALSE
HEAT SHOCK PROTEIN 90 ALPHA	hgnc:5253	HSP90AA1	TTD	2020.06.01	NULL	NULL	VER 50589	NULL	NULL	NULL	NULL	NULL
GLYCOGEN SYNTHASE KINASE-3 BETA	NULL	NULL	TTD	2020.06.01	NULL	NULL	AR-A014418	drugbank:DB01950	AR-AO-14418	FALSE	FALSE	FALSE
HYPOXIA-INDUCIBLE FACTOR 1 ALPHA	hgnc:4910	HIF1A	TTD	2020.06.01	NULL	NULL	HIF-1alpha	NULL	NULL	NULL	NULL	NULL
DUAL SPECIFICITY PROTEIN PHOSPHATASE 1	hgnc:3064	DUSP1	TTD	2020.06.01	NULL	NULL	Avastin+/-Tarceva	NULL	NULL	NULL	NULL	NULL
NCBIGENE:1617	hgnc:2682	DAZ1	GuideToPharmacology	2024.1	inhibitor	4.37564	IUPHAR.LIGAND:9901	iuphar.ligand:9901	URACIL 20	FALSE	FALSE	FALSE
M-PHASE INDUCER PHOSPHATASE 2	NULL	NULL	TTD	2020.06.01	NULL	NULL	Avastin+/-Tarceva	NULL	NULL	NULL	NULL	NULL
PHOSPHOLIPASE A2	hgnc:9030	PLA2G1B	TTD	2020.06.01	NULL	0.336588	Diflorasone	rxcui:23033	DIFLORASONE DIACETATE	TRUE	FALSE	FALSE
INFLUENZA NEURAMINIDASE	NULL	NULL	TTD	2020.06.01	NULL	NULL	CS-8958	chembl:CHEMBL467058	LANINAMIVIR OCTANOATE	FALSE	FALSE	FALSE
TUBULIN BETA	hgnc:20778	TUBB	TTD	2020.06.01	NULL	NULL	Sphingosome Encapsulated Vinorelbine	NULL	NULL	NULL	NULL	NULL
DIPEPTIDYL PEPTIDASE 4	NULL	NULL	TTD	2020.06.01	NULL	NULL	Vildagliptin	rxcui:596554	VILDAGLIPTIN	TRUE	FALSE	FALSE
DIPEPTIDYL PEPTIDASE 4	NULL	NULL	TTD	2020.06.01	NULL	NULL	Melogliptin	ncit:C87620	MELOGLIPTIN	FALSE	FALSE	FALSE
DIPEPTIDYL PEPTIDASE 4	NULL	NULL	TTD	2020.06.01	NULL	NULL	ASP8497	NULL	NULL	NULL	NULL	NULL
DIPEPTIDYL PEPTIDASE 4	NULL	NULL	TTD	2020.06.01	NULL	NULL	ER-319711-15	NULL	NULL	NULL	NULL	NULL
NCBIGENE:530	hgnc:1391	CACNA1D	GuideToPharmacology	2024.1	activator	0.305277	IUPHAR.LIGAND:4065	iuphar.ligand:4065	(-)-(S)-BAYK8644	FALSE	FALSE	FALSE
DIPEPTIDYL PEPTIDASE 4	NULL	NULL	TTD	2020.06.01	NULL	NULL	LY-2463665	NULL	NULL	NULL	NULL	NULL
TUMOR NECROSIS FACTOR	hgnc:11892	TNF	TTD	2020.06.01	NULL	0.0457783	Thalidomide	rxcui:10432	THALIDOMIDE	TRUE	TRUE	TRUE
ADRENERGIC RECEPTOR BETA-1	hgnc:285	ADRB1	TTD	2020.06.01	NULL	0.895017	Esmolol	rxcui:49737	ESMOLOL	TRUE	FALSE	FALSE
NCBIGENE:2345	ncbigene:2345	FNZ	GuideToPharmacology	2024.1	inhibitor	10.5015	IUPHAR.LIGAND:6541	iuphar.ligand:6541	COMPOUND 1 [PMID: 10498202]	FALSE	FALSE	FALSE
FOLLICLE STIMULATING HORMONE	hgnc:3964	FSHB	TTD	2020.06.01	NULL	NULL	AKP-501	NULL	NULL	NULL	NULL	NULL
CARBONIC ANHYDRASE	NULL	NULL	TTD	2020.06.01	NULL	NULL	Sulfamylon	rxcui:6572	MAFENIDE	TRUE	FALSE	FALSE
GROWTH HORMONE SECRETAGOGUE RECEPTOR 1	hgnc:4267	GHSR	TTD	2020.06.01	NULL	2.91709	Anamorelin	ncit:C52197	ANAMORELIN	FALSE	FALSE	FALSE
SEROTONIN TRANSPORTER	hgnc:11050	SLC6A4	TTD	2020.06.01	NULL	0.298339	Desvenlafaxine	rxcui:683693	DESVENLAFAXINE SUCCINATE	TRUE	FALSE	FALSE
CARBONIC ANHYDRASE VI	hgnc:1380	CA6	TTD	2020.06.01	NULL	1.87527	Sulfamylon	rxcui:6572	MAFENIDE	TRUE	FALSE	FALSE
TELOMERASE REVERSE TRANSCRIPTASE	hgnc:11730	TERT	TTD	2020.06.01	NULL	NULL	GRN163	NULL	NULL	NULL	NULL	NULL
MONOAMINE OXIDASE TYPE B	NULL	NULL	TTD	2020.06.01	NULL	NULL	Pargyline	rxcui:7930	PARGYLINE	FALSE	FALSE	FALSE
OXO-5-ALPHA-STEROID 4-DEHYDROGENASE	NULL	NULL	TTD	2020.06.01	NULL	NULL	Dutasteride	rxcui:228790	DUTASTERIDE	TRUE	FALSE	FALSE
NCBIGENE:2354	hgnc:3797	FOSB	GuideToPharmacology	2024.1	inhibitor	17.5026	IUPHAR.LIGAND:6478	iuphar.ligand:6478	ODANACATIB	FALSE	FALSE	FALSE
HUMAN DEOXYRIBONUCLEIC ACID	NULL	NULL	TTD	2020.06.01	NULL	NULL	Dacarbazine	rxcui:3098	DACARBAZINE	TRUE	FALSE	TRUE
HERPES SIMPLEX VIRUS DNA POLYMERASE UL30	NULL	NULL	TTD	2020.06.01	NULL	NULL	Ganciclovir	rxcui:4678	GANCICLOVIR	TRUE	FALSE	FALSE
XIAP MESSENGER RNA	NULL	NULL	TTD	2020.06.01	NULL	NULL	AEG35156	drugbank:DB06184	AEG35156	FALSE	FALSE	FALSE
INTERLEUKIN-1 BETA	hgnc:5992	IL1B	TTD	2020.06.01	NULL	1.02956	Glucosamine	rxcui:4845	GLUCOSAMINE	TRUE	FALSE	FALSE
PI3-KINASE DELTA	hgnc:8977	PIK3CD	TTD	2020.06.01	NULL	0.133353	Buparlisib	ncit:C90565	BUPARLISIB	FALSE	FALSE	TRUE
PI3-KINASE BETA	hgnc:8976	PIK3CB	TTD	2020.06.01	NULL	0.0666764	Buparlisib	ncit:C90565	BUPARLISIB	FALSE	FALSE	TRUE
GLUCOSE-DEPENDENT INSULINOTROPIC RECEPTOR	hgnc:19060	GPR119	TTD	2020.06.01	NULL	NULL	SAR-260093	NULL	NULL	NULL	NULL	NULL
NCBIGENE:1383	hgnc:1548	CBR1	GuideToPharmacology	2024.1	inhibitor	0.795571	IUPHAR.LIGAND:5551	iuphar.ligand:5551	WEDELOLACTONE	FALSE	FALSE	FALSE
PLATELET-DERIVED GROWTH FACTOR B	hgnc:8800	PDGFB	TTD	2020.06.01	NULL	NULL	GAM-501	NULL	NULL	NULL	NULL	NULL
CYCLOPHILIN	NULL	NULL	TTD	2020.06.01	NULL	NULL	SCY-635	drugbank:DB12451	SCY-635	FALSE	FALSE	FALSE
MUSCARINIC ACETYLCHOLINE RECEPTOR M1	hgnc:1950	CHRM1	TTD	2020.06.01	NULL	NULL	(S)-oxybutynin	NULL	NULL	NULL	NULL	NULL
MONOAMINE OXIDASE TYPE B	NULL	NULL	TTD	2020.06.01	NULL	NULL	PIPERINE	rxcui:1311146	PIPERINE	TRUE	FALSE	FALSE
COAGULATION FACTOR IIA	hgnc:3535	F2	TTD	2020.06.01	NULL	1.38178	RWJ-671818	chembl:CHEMBL1083499	CHEMBL:CHEMBL1083499	FALSE	FALSE	FALSE
ERBB2 MESSENGER RNA	NULL	NULL	TTD	2020.06.01	NULL	NULL	BMS-690514	drugbank:DB11665	BMS-690514	FALSE	FALSE	TRUE
FMS-LIKE TYROSINE KINASE 3	NULL	NULL	TTD	2020.06.01	NULL	NULL	BMS-690514	drugbank:DB11665	BMS-690514	FALSE	FALSE	TRUE
NCBIGENE:391	hgnc:672	RHOG	GuideToPharmacology	2024.1	activator	2.18782	IUPHAR.LIGAND:5412	iuphar.ligand:5412	PGF1&ALPHA;	FALSE	FALSE	FALSE
GALECTIN	NULL	NULL	TTD	2020.06.01	NULL	NULL	GCS-100	drugbank:DB17566	GCS-100	FALSE	FALSE	FALSE
INTERFERON-GAMMA	hgnc:5438	IFNG	TTD	2020.06.01	NULL	NULL	VPM-4-001	NULL	NULL	NULL	NULL	NULL
INTERLEUKIN-2	hgnc:6001	IL2	TTD	2020.06.01	NULL	NULL	VPM-4-001	NULL	NULL	NULL	NULL	NULL
GLYCOPROTEIN IIB/IIIA RECEPTOR	NULL	NULL	TTD	2020.06.01	NULL	NULL	Eptifibatide	rxcui:75635	EPTIFIBATIDE	TRUE	FALSE	FALSE
CARBONIC ANHYDRASE II	hgnc:1373	CA2	TTD	2020.06.01	NULL	0.504881	Sulfamylon	rxcui:6572	MAFENIDE	TRUE	FALSE	FALSE
MELANOCYTES LINEAGE-SPECIFIC ANTIGEN GP100	hgnc:10880	PMEL	TTD	2020.06.01	NULL	NULL	AE-08	NULL	NULL	NULL	NULL	NULL
DIPEPTIDYL PEPTIDASE 4	NULL	NULL	TTD	2020.06.01	NULL	NULL	Dutogliptin	ncit:C87492	DUTOGLIPTIN	FALSE	FALSE	FALSE
TRYPANOSOMA CRUZIPAIN	NULL	NULL	TTD	2020.06.01	NULL	NULL	TRICLABENDAZOLE	rxcui:2118525	TRICLABENDAZOLE	TRUE	FALSE	FALSE
DNA [CYTOSINE-5]-METHYLTRANSFERASE 1	hgnc:2976	DNMT1	TTD	2020.06.01	NULL	NULL	S-110	NULL	NULL	NULL	NULL	NULL
NCBIGENE:56	hgnc:127	ACRV1	GuideToPharmacology	2024.1	inhibitor	1.38178	IUPHAR.LIGAND:8706	iuphar.ligand:8706	COMPOUND 70 [PMID: 26161824]	FALSE	FALSE	FALSE
OPIOID RECEPTOR ZETA	hgnc:15768	OGFR	TTD	2020.06.01	NULL	NULL	IRT-102	NULL	NULL	NULL	NULL	NULL
HUMAN DEOXYRIBONUCLEIC ACID	NULL	NULL	TTD	2020.06.01	NULL	NULL	Laromustine	ncit:C2653	LAROMUSTINE	FALSE	FALSE	FALSE
TREFOIL FACTOR-1	hgnc:11755	TFF1	TTD	2020.06.01	NULL	NULL	AG-013	NULL	NULL	NULL	NULL	NULL
MACROPHAGE-STIMULATING PROTEIN RECEPTOR	hgnc:7381	MST1R	TTD	2020.06.01	NULL	NULL	RON Monoclonal Antibody	NULL	NULL	NULL	NULL	NULL
PHOSPHODIESTERASE 4A	hgnc:8780	PDE4A	TTD	2020.06.01	NULL	0.596678	TOFIMILAST	ncit:C76891	TOFIMILAST	FALSE	FALSE	FALSE
BACTERIAL CELL MEMBRANE	NULL	NULL	TTD	2020.06.01	NULL	NULL	Friulimicin topical	NULL	NULL	NULL	NULL	NULL
NCBIGENE:67	hgnc:140	ACTBP7	GuideToPharmacology	2024.1	inhibitor	17.5026	IUPHAR.LIGAND:9714	iuphar.ligand:9714	BI-6901	FALSE	FALSE	FALSE
ADENOSINE A2A RECEPTOR	hgnc:263	ADORA2A	TTD	2020.06.01	NULL	1.41913	UK-432097	drugbank:DB12691	UK-432097	FALSE	FALSE	FALSE
CYTOTOXIC T-LYMPHOCYTE PROTEIN 4	hgnc:2505	CTLA4	TTD	2020.06.01	NULL	0.700102	Ipilimumab	rxcui:1094833	IPILIMUMAB	TRUE	TRUE	TRUE
TERATOCARCINOMA-DERIVED GROWTH FACTOR 1	hgnc:11701	CRIPTO	TTD	2020.06.01	NULL	NULL	BIIB 015	NULL	NULL	NULL	NULL	NULL
NCBIGENE:59	hgnc:130	ACTA2	GuideToPharmacology	2024.1	inhibitor	1.59114	IUPHAR.LIGAND:779	iuphar.ligand:779	RS-102895	FALSE	FALSE	FALSE
CI MAN-6-P RECEPTOR	hgnc:5467	IGF2R	TTD	2020.06.01	NULL	NULL	PXS-25	NULL	NULL	NULL	NULL	NULL
TNF ALPHA PRODUCTION	NULL	NULL	TTD	2020.06.01	NULL	NULL	SH-529	NULL	NULL	NULL	NULL	NULL
MELANOCORTIN RECEPTOR 5	hgnc:6933	MC5R	TTD	2020.06.01	NULL	NULL	JNJ-10229570	NULL	NULL	NULL	NULL	NULL
NCBIGENE:62	hgnc:135	ACTBP2	GuideToPharmacology	2024.1	agonist	0.729273	IUPHAR.LIGAND:753	iuphar.ligand:753	CCL14	FALSE	FALSE	FALSE
CALCIUM-ACTIVATED POTASSIUM CHANNEL KCA1.1	hgnc:6284	KCNMA1	TTD	2020.06.01	NULL	NULL	CROMOGLYCATE LISETIL HYDROCHLORIDE	NULL	NULL	NULL	NULL	NULL
HISTAMINE H3 RECEPTOR	NULL	NULL	TTD	2020.06.01	NULL	NULL	MK-3134	NULL	NULL	NULL	NULL	NULL
PI3-KINASE BETA	hgnc:8976	PIK3CB	TTD	2020.06.01	NULL	0.104182	CH-5132799	drugbank:DB13051	CH-5132799	FALSE	FALSE	FALSE
NCBIGENE:60	hgnc:132	ACTB	GuideToPharmacology	2024.1	inhibitor	1.50022	IUPHAR.LIGAND:3530	iuphar.ligand:3530	SB328437	FALSE	FALSE	FALSE
CHORIOGONADOTROPIN BETA	NULL	NULL	TTD	2020.06.01	NULL	NULL	CDX-1307	ncit:C77858	HUMAN MONOCLONAL ANTIBODY B11-HCG BETA FUSION PROTEIN CDX-1307	FALSE	FALSE	FALSE
CARCINOEMBRYONIC ANTIGEN CEA	hgnc:1817	CEACAM5	TTD	2020.06.01	NULL	NULL	CIGB-M3	NULL	NULL	NULL	NULL	NULL
BACTERIAL CELL MEMBRANE	NULL	NULL	TTD	2020.06.01	NULL	NULL	LTX-109	drugbank:DB12711	LTX-109	FALSE	FALSE	FALSE
RHINOVIRUS PROTEASE 3C	NULL	NULL	TTD	2020.06.01	NULL	NULL	Rupintrivir	ncit:C82255	RUPINTRIVIR	FALSE	FALSE	FALSE
NCBIGENE:3086	hgnc:30185	CRBN	GuideToPharmacology	2024.1	NULL	2.91709	IUPHAR.LIGAND:7348	rxcui:1369713	POMALIDOMIDE	TRUE	FALSE	TRUE
PANCREATIC HORMONE	hgnc:8582	PAH	TTD	2020.06.01	NULL	NULL	PP-1420	NULL	NULL	NULL	NULL	NULL
JANUS KINASE 1	NULL	NULL	TTD	2020.06.01	NULL	NULL	Ruxolitinib	rxcui:1193326	RUXOLITINIB	TRUE	FALSE	TRUE
JANUS KINASE 2	NULL	NULL	TTD	2020.06.01	NULL	NULL	Ruxolitinib	rxcui:1193326	RUXOLITINIB	TRUE	FALSE	TRUE
BACTERIAL RIBOSOME	NULL	NULL	TTD	2020.06.01	NULL	NULL	TP-434	rxcui:2055906	ERAVACYCLINE	TRUE	FALSE	FALSE
GASTRIN/CHOLECYSTOKININ TYPE B RECEPTOR	hgnc:1571	CCKBR	TTD	2020.06.01	NULL	2.38671	JNJ-26070109	iuphar.ligand:6665	JNJ-26070109	FALSE	FALSE	FALSE
FRIZZLED-7 RECEPTOR	hgnc:4045	FZD7	TTD	2020.06.01	NULL	3.00044	OMP-18R5	ncit:C96799	VANTICTUMAB	FALSE	FALSE	FALSE
NCBIGENE:3086	hgnc:30185	CRBN	GuideToPharmacology	2024.1	NULL	2.91709	IUPHAR.LIGAND:11725	iuphar.ligand:11725	MD-222	FALSE	FALSE	FALSE
GLUTAMATE RECEPTOR AMPA	NULL	NULL	TTD	2020.06.01	NULL	NULL	CX-1739	chembl:CHEMBL3707399	CX1739	FALSE	FALSE	FALSE
B-LYMPHOCYTE SURFACE ANTIGEN B4	hgnc:1633	CD19	TTD	2020.06.01	NULL	NULL	MEDl-551	NULL	NULL	NULL	NULL	NULL
ADRENERGIC RECEPTOR BETA-2	hgnc:286	ADRB2	TTD	2020.06.01	NULL	NULL	AZD-2115	NULL	NULL	NULL	NULL	NULL
MUSCARINIC ACETYLCHOLINE RECEPTOR	NULL	NULL	TTD	2020.06.01	NULL	NULL	AZD-2115	NULL	NULL	NULL	NULL	NULL
ALPHA-1-ANTITRYPSIN	hgnc:8941	SERPINA1	TTD	2020.06.01	NULL	NULL	AGTC-0106	NULL	NULL	NULL	NULL	NULL
FMS-LIKE TYROSINE KINASE 3	NULL	NULL	TTD	2020.06.01	NULL	NULL	Famitinib	ncit:C97512	FAMITINIB	FALSE	FALSE	FALSE
ACTIN POLYMERIZATION	NULL	NULL	TTD	2020.06.01	NULL	NULL	Preverex	NULL	NULL	NULL	NULL	NULL
FUSION PROTEIN BCR-ABL	hgnc:76	ABL1	TTD	2020.06.01	NULL	NULL	AN-019	NULL	NULL	NULL	NULL	NULL
INFLUENZA HEMAGGLUTININ	NULL	NULL	TTD	2020.06.01	NULL	NULL	ND-1.1	NULL	NULL	NULL	NULL	NULL
NCBIGENE:1376	hgnc:2330	CPT2	GuideToPharmacology	2024.1	inhibitor	0.0232953	IUPHAR.LIGAND:8741	rxcui:1000492	RESVERATROL	TRUE	FALSE	FALSE
GLUTAMATE CARBOXYPEPTIDASE II	hgnc:3788	FOLH1	TTD	2020.06.01	NULL	NULL	Autologous T-cell therapy	NULL	NULL	NULL	NULL	NULL
T-CELL SURFACE GLYCOPROTEIN CD3 EPSILON	hgnc:1674	CD3E	TTD	2020.06.01	NULL	NULL	Autologous T-cell therapy	NULL	NULL	NULL	NULL	NULL
T-CELL SURFACE GLYCOPROTEIN CD3 GAMMA	hgnc:1675	CD3G	TTD	2020.06.01	NULL	NULL	Autologous T-cell therapy	NULL	NULL	NULL	NULL	NULL
PLATELET-DERIVED GROWTH FACTOR RECEPTOR ALPHA	hgnc:8803	PDGFRA	TTD	2020.06.01	NULL	0.245938	Famitinib	ncit:C97512	FAMITINIB	FALSE	FALSE	FALSE
TYROSINE-PROTEIN KINASE KIT	hgnc:6342	KIT	TTD	2020.06.01	NULL	0.180749	Famitinib	ncit:C97512	FAMITINIB	FALSE	FALSE	FALSE
INTERLEUKIN-1 BETA	hgnc:5992	IL1B	TTD	2020.06.01	NULL	NULL	LY-2189102	NULL	NULL	NULL	NULL	NULL
LUTEINIZING HORMONE RECEPTOR	hgnc:6585	LHCGR	TTD	2020.06.01	NULL	NULL	Org-43902	NULL	NULL	NULL	NULL	NULL
PEROXISOME PROLIFERATOR-ACTIVATED RECEPTOR GAMMA	NULL	NULL	TTD	2020.06.01	NULL	NULL	GED-0507-34-Levo	drugbank:DB16109	GED-0507-34-LEVO	FALSE	FALSE	FALSE
OXYTOCIN RECEPTOR	hgnc:8529	OXTR	TTD	2020.06.01	NULL	6.17737	GSK-557296	ncit:C99151	EPELSIBAN	FALSE	FALSE	FALSE
CHYMASE	hgnc:2097	CMA1	TTD	2020.06.01	NULL	NULL	ASB17061	NULL	NULL	NULL	NULL	NULL
CASEIN KINASE II	NULL	NULL	TTD	2020.06.01	NULL	NULL	CX-4945	ncit:C98054	SILMITASERTIB	FALSE	FALSE	FALSE
INTERLEUKIN 21 RECEPTOR	hgnc:6006	IL21R	TTD	2020.06.01	NULL	NULL	ATR-107	NULL	NULL	NULL	NULL	NULL
GLUTAMATE CARBOXYPEPTIDASE II	hgnc:3788	FOLH1	TTD	2020.06.01	NULL	NULL	BAY-1075553	NULL	NULL	NULL	NULL	NULL
HUMAN IMMUNODEFICIENCY VIRUS REVERSE TRANSCRIPTASE	NULL	NULL	TTD	2020.06.01	NULL	NULL	AIC-292	NULL	NULL	NULL	NULL	NULL
BACILLUS ANTHRACIS PROTECTIVE ANTIGEN	NULL	NULL	TTD	2020.06.01	NULL	NULL	AIGIV	NULL	NULL	NULL	NULL	NULL
GAMMA-AMINOBUTYRIC ACID RECEPTOR	NULL	NULL	TTD	2020.06.01	NULL	NULL	BNC-210	chembl:CHEMBL4650452	BNC-210	FALSE	FALSE	FALSE
PROSTAGLANDIN D2 RECEPTOR 2	hgnc:4502	PTGDR2	TTD	2020.06.01	NULL	NULL	ADC-3680	NULL	NULL	NULL	NULL	NULL
GAMMA-SECRETASE	hgnc:4341	GLUL	TTD	2020.06.01	NULL	0.504881	Semagacestat	ncit:C81115	SEMAGACESTAT	FALSE	FALSE	FALSE
ANTITHROMBIN-III	hgnc:775	SERPINC1	TTD	2020.06.01	NULL	NULL	RO-14	NULL	NULL	NULL	NULL	NULL
MYOSIN-7	hgnc:7577	MYH7	TTD	2020.06.01	NULL	NULL	UshStat	NULL	NULL	NULL	NULL	NULL
HUMAN DEOXYRIBONUCLEIC ACID	NULL	NULL	TTD	2020.06.01	NULL	NULL	Daunorubicin	rxcui:214468	DAUNORUBICIN LIPOSOMAL	TRUE	FALSE	TRUE
INTERFERON-BETA	hgnc:5434	IFNB1	TTD	2020.06.01	NULL	NULL	PEGylated IFN beta 1-a	NULL	NULL	NULL	NULL	NULL
INTERLEUKIN-18	hgnc:5986	IL18	TTD	2020.06.01	NULL	0.921187	Iboctadekin	ncit:C1680	IBOCTADEKIN	FALSE	FALSE	FALSE
JANUS KINASE 1	NULL	NULL	TTD	2020.06.01	NULL	NULL	Baricitinib	rxcui:2047232	BARICITINIB	TRUE	FALSE	FALSE
JANUS KINASE 2	NULL	NULL	TTD	2020.06.01	NULL	NULL	Baricitinib	rxcui:2047232	BARICITINIB	TRUE	FALSE	FALSE
JANUS KINASE 2	NULL	NULL	TTD	2020.06.01	NULL	NULL	AC430	iuphar.ligand:9177	AC430	FALSE	FALSE	FALSE
OXYSTEROLS RECEPTOR LXR	NULL	NULL	TTD	2020.06.01	NULL	NULL	BMS-779788	chembl:CHEMBL3545418	BMS-779788	FALSE	FALSE	FALSE
T-CELL SURFACE GLYCOPROTEIN CD4	hgnc:1678	CD4	TTD	2020.06.01	NULL	NULL	Fluoropeptide vaccine	NULL	NULL	NULL	NULL	NULL
T-CELL SURFACE GLYCOPROTEIN CD8	hgnc:1706	CD8A	TTD	2020.06.01	NULL	NULL	Fluoropeptide vaccine	NULL	NULL	NULL	NULL	NULL
NEURONAL ACETYLCHOLINE RECEPTOR ALPHA-4/BETA-2	NULL	NULL	TTD	2020.06.01	NULL	NULL	Sofinicline	ncit:C80527	SOFINICLINE	FALSE	FALSE	FALSE
NICOTINIC ACID RECEPTOR	hgnc:24827	HCAR2	TTD	2020.06.01	NULL	17.5026	SCH-900271	drugbank:DB12433	SCH-900271	FALSE	FALSE	FALSE
ERBB2 TYROSINE KINASE RECEPTOR	hgnc:3430	ERBB2	TTD	2020.06.01	NULL	0.345445	NeuVax	ncit:C117985	NELIPEPIMUT-S	FALSE	FALSE	FALSE
ERBB2 TYROSINE KINASE RECEPTOR	hgnc:3430	ERBB2	TTD	2020.06.01	NULL	NULL	Her2-targeted autologous T-cell therapy	NULL	NULL	NULL	NULL	NULL
NCBIGENE:1376	hgnc:2330	CPT2	GuideToPharmacology	2024.1	inhibitor	0.142684	IUPHAR.LIGAND:4194	rxcui:4502	FLURBIPROFEN	TRUE	FALSE	FALSE
CASPASE 2 MESSENGER RNA	NULL	NULL	TTD	2020.06.01	NULL	NULL	QPI-1007	NULL	NULL	NULL	NULL	NULL
PHOSPHODIESTERASE 10A	NULL	NULL	TTD	2020.06.01	NULL	NULL	AMG 579	NULL	NULL	NULL	NULL	NULL
TUMOR NECROSIS FACTOR	hgnc:11892	TNF	TTD	2020.06.01	NULL	NULL	PF-06410293	NULL	NULL	NULL	NULL	NULL
5-HT 4 RECEPTOR	hgnc:5299	HTR4	TTD	2020.06.01	NULL	NULL	YKP-GI	NULL	NULL	NULL	NULL	NULL
FIBROBLAST GROWTH FACTOR RECEPTOR	NULL	NULL	TTD	2020.06.01	NULL	NULL	Debio 1347	ncit:C174762	ZOLIGRATINIB	FALSE	FALSE	TRUE
GLYCINE TRANSPORTER GLYT-1	hgnc:11056	SLC6A9	TTD	2020.06.01	NULL	NULL	MK-2637	NULL	NULL	NULL	NULL	NULL
STAPHYLOCOCCUS ALPHA-HEMOLYSIN	NULL	NULL	TTD	2020.06.01	NULL	NULL	MEDI4893	chembl:CHEMBL3989997	SUVRATOXUMAB	FALSE	FALSE	FALSE
NEURONAL ACETYLCHOLINE RECEPTOR ALPHA-7	hgnc:1960	CHRNA7	TTD	2020.06.01	NULL	1.14147	AQW-051	iuphar.ligand:7371	AQW051	FALSE	FALSE	FALSE
INFLUENZA HEMAGGLUTININ	NULL	NULL	TTD	2020.06.01	NULL	NULL	CR8020 mab	NULL	NULL	NULL	NULL	NULL
NCBIGENE:1375	hgnc:2329	CPT1B	GuideToPharmacology	2024.1	inhibitor	0.772172	IUPHAR.LIGAND:10242	iuphar.ligand:10242	SC-236	FALSE	FALSE	FALSE
NCBIGENE:721	hgnc:1324	C4B	GuideToPharmacology	2024.1	inhibitor	0.546955	IUPHAR.LIGAND:4151	ncit:C63669	CARBENOXOLONE	FALSE	FALSE	FALSE
ENZYME UNSPECIFIC	NULL	NULL	TTD	2020.06.01	NULL	NULL	VT-1129	NULL	NULL	NULL	NULL	NULL
CHOLESTERYL ESTER TRANSFER PROTEIN	hgnc:1869	CETP	TTD	2020.06.01	NULL	NULL	JTT-302	NULL	NULL	NULL	NULL	NULL
RESPIRATORY SYNCYTIAL VIRUS PROTEIN N	NULL	NULL	TTD	2020.06.01	NULL	NULL	RSV-604	drugbank:DB15197	RSV-604	FALSE	FALSE	FALSE
NCBIGENE:722	hgnc:1325	C4BPA	GuideToPharmacology	2024.1	inhibitor	0.546955	IUPHAR.LIGAND:4151	ncit:C63669	CARBENOXOLONE	FALSE	FALSE	FALSE
VOLTAGE-GATED CALCIUM CHANNEL ALPHA CAV1.2	hgnc:1390	CACNA1C	TTD	2020.06.01	NULL	NULL	ARC029	NULL	NULL	NULL	NULL	NULL
NCBIGENE:717	hgnc:1248	C2	GuideToPharmacology	2024.1	inhibitor	0.546955	IUPHAR.LIGAND:4151	ncit:C63669	CARBENOXOLONE	FALSE	FALSE	FALSE
VOLTAGE-GATED CALCIUM CHANNEL ALPHA CAV1.3	hgnc:1391	CACNA1D	TTD	2020.06.01	NULL	NULL	ARC029	NULL	NULL	NULL	NULL	NULL
AURORA KINASE B	hgnc:11390	AURKB	TTD	2020.06.01	NULL	NULL	BI-831266	NULL	NULL	NULL	NULL	NULL
APOPTOSIS SIGNAL-REGULATING KINASE 1	hgnc:6857	MAP3K5	TTD	2020.06.01	NULL	26.2538	GS-4997	ncit:C121943	SELONSERTIB	FALSE	FALSE	FALSE
C-C CHEMOKINE RECEPTOR TYPE 5	hgnc:1606	CCR5	TTD	2020.06.01	NULL	1.75026	Cenicriviroc	ncit:C166464	CENICRIVIROC	FALSE	FALSE	FALSE
NCBIGENE:734	hgnc:1355	OSGIN2	GuideToPharmacology	2024.1	inhibitor	0.546955	IUPHAR.LIGAND:4151	ncit:C63669	CARBENOXOLONE	FALSE	FALSE	FALSE
ENDOSIALIN	hgnc:18219	CD248	TTD	2020.06.01	NULL	157.523	MORAb-004	ncit:C82406	ONTUXIZUMAB	FALSE	FALSE	FALSE
LEUKOCYTE SURFACE ANTIGEN LEU-16	hgnc:7315	MS4A1	TTD	2020.06.01	NULL	3.88946	Ublituximab	rxcui:2626349	UBLITUXIMAB	TRUE	FALSE	FALSE
NCBIGENE:733	hgnc:1354	C8G	GuideToPharmacology	2024.1	inhibitor	0.546955	IUPHAR.LIGAND:4151	ncit:C63669	CARBENOXOLONE	FALSE	FALSE	FALSE
ADVANCED GLYCOSYLATION END PRODUCT RECEPTOR	hgnc:320	AGER	TTD	2020.06.01	NULL	NULL	PF-4494700	NULL	NULL	NULL	NULL	NULL
T-CELL SURFACE GLYCOPROTEIN CD3	NULL	NULL	TTD	2020.06.01	NULL	NULL	Blinatumomab	rxcui:1597258	BLINATUMOMAB	TRUE	FALSE	FALSE
BACTERIAL 50S RIBOSOMAL RNA	NULL	NULL	TTD	2020.06.01	NULL	NULL	Tedizolid	rxcui:1540825	TEDIZOLID	TRUE	FALSE	FALSE
MESOTHELIN	hgnc:7371	MSLN	TTD	2020.06.01	NULL	5.83419	CRS-207	drugbank:DB17323	CRS-207	FALSE	FALSE	FALSE
CELL MEDIATED IMMUNITY RESPONSE	hgnc:23356	MARCHF8	TTD	2020.06.01	NULL	NULL	HEV-239	NULL	NULL	NULL	NULL	NULL
INTERLEUKIN-23	NULL	NULL	TTD	2020.06.01	NULL	NULL	CNTO-1959	rxcui:1928588	GUSELKUMAB	TRUE	FALSE	FALSE
NCBIGENE:68	hgnc:141	ACTBP8	GuideToPharmacology	2024.1	agonist	5.83419	IUPHAR.LIGAND:823	iuphar.ligand:823	MINI-TYRRS	FALSE	FALSE	FALSE
NCBIGENE:69	hgnc:142	ACTBP9	GuideToPharmacology	2024.1	agonist	1.25018	IUPHAR.LIGAND:8496	iuphar.ligand:8496	VCXCL1	FALSE	FALSE	FALSE
ACTIN	ncbigene:389036	ACT	TTD	2020.06.01	NULL	NULL	RGN-259 eye drops	NULL	NULL	NULL	NULL	NULL
CD70 ANTIGEN	hgnc:11937	CD70	TTD	2020.06.01	NULL	NULL	BMS-936561	NULL	NULL	NULL	NULL	NULL
PEROXISOME PROLIFERATOR-ACTIVATED RECEPTOR GAMMA	NULL	NULL	TTD	2020.06.01	NULL	NULL	DSP-8658	NULL	NULL	NULL	NULL	NULL
ACETYLCHOLINESTERASE	hgnc:108	ACHE	TTD	2020.06.01	NULL	NULL	PRX-105	NULL	NULL	NULL	NULL	NULL
NEUTROPHIL ELASTASE	hgnc:3309	ELANE	TTD	2020.06.01	NULL	NULL	BAY 85-8501	NULL	NULL	NULL	NULL	NULL
NCBIGENE:70	hgnc:143	ACTC1	GuideToPharmacology	2024.1	agonist	1.25018	IUPHAR.LIGAND:837	iuphar.ligand:837	CXCL9	FALSE	FALSE	FALSE
IMMUNOGLOBULIN GAMMA FC RECEPTOR III	hgnc:3619	FCGR3A	TTD	2020.06.01	NULL	0.990711	AFM-13	drugbank:DB17404	AFM-13	FALSE	FALSE	FALSE
OPIOID RECEPTOR KAPPA	hgnc:8154	OPRK1	TTD	2020.06.01	NULL	NULL	PHN-131	NULL	NULL	NULL	NULL	NULL
INTERFERON-ALPHA 2	hgnc:5423	IFNA2	TTD	2020.06.01	NULL	NULL	Interferon alpha 2a	NULL	NULL	NULL	NULL	NULL
NCBIGENE:71	hgnc:144	ACTG1	GuideToPharmacology	2024.1	agonist	1.50022	IUPHAR.LIGAND:8535	iuphar.ligand:8535	CXCL122 (DIMER)	FALSE	FALSE	FALSE
MYCOBACTERIUM RNA POLYMERASE	NULL	NULL	TTD	2020.06.01	NULL	NULL	Rifamycin	rxcui:35616	RIFAMYCIN SV	TRUE	FALSE	FALSE
DOPAMINE D3 RECEPTOR	NULL	NULL	TTD	2020.06.01	NULL	NULL	Cariprazine	rxcui:1667655	CARIPRAZINE	TRUE	FALSE	FALSE
HEPATITIS C VIRUS RNA-DIRECTED RNA POLYMERASE	NULL	NULL	TTD	2020.06.01	NULL	NULL	PSI-7977	rxcui:1484911	SOFOSBUVIR	TRUE	FALSE	FALSE
NFE2-RELATED FACTOR 2 PATHWAY	NULL	NULL	TTD	2020.06.01	NULL	NULL	TECFIDERA	rxcui:1373478	DIMETHYL FUMARATE	TRUE	FALSE	FALSE
NCBIGENE:1961	hgnc:3241	EGR4	GuideToPharmacology	2024.1	inhibitor	0.0897567	IUPHAR.LIGAND:7907	iuphar.ligand:7907	7-HYDROXYSTAUROSPORINE	FALSE	FALSE	FALSE
B-LYMPHOCYTE SURFACE ANTIGEN B4	hgnc:1633	CD19	TTD	2020.06.01	NULL	1.92101	Tisagenlecleucel	rxcui:1986438	TISAGENLECLEUCEL	TRUE	FALSE	TRUE
PD-1-PD-L1 INTERACTION	NULL	NULL	TTD	2020.06.01	NULL	NULL	MAX-10129	NULL	NULL	NULL	NULL	NULL
BACTERIAL 30S RIBOSOMAL RNA	NULL	NULL	TTD	2020.06.01	NULL	NULL	Omadacycline	rxcui:2059269	OMADACYCLINE	TRUE	FALSE	FALSE
BACTERIAL 30S RIBOSOMAL RNA	NULL	NULL	TTD	2020.06.01	NULL	NULL	TP-434	rxcui:2055906	ERAVACYCLINE	TRUE	FALSE	FALSE
FMS-LIKE TYROSINE KINASE 3	NULL	NULL	TTD	2020.06.01	NULL	NULL	Gilteritinib	rxcui:2105806	GILTERITINIB	TRUE	FALSE	TRUE
NCBIGENE:1973	hgnc:3282	EIF4A1	GuideToPharmacology	2024.1	inhibitor	1.00976	IUPHAR.LIGAND:11525	iuphar.ligand:11525	TAGTOCICLIB	FALSE	FALSE	FALSE
HEDGEHOG SIGNALING PATHWAY	NULL	NULL	TTD	2020.06.01	NULL	NULL	PF-04449913	rxcui:2105845	GLASDEGIB	TRUE	FALSE	TRUE
COMPLEMENT C5	NULL	NULL	TTD	2020.06.01	NULL	NULL	Ravulizumab	rxcui:2107301	RAVULIZUMAB	TRUE	FALSE	FALSE
TYROSINE-PROTEIN KINASE	hgnc:9612	PTK2B	TTD	2020.06.01	NULL	0.10377	Baricitinib	rxcui:2047232	BARICITINIB	TRUE	FALSE	FALSE
GLUTAMATE RECEPTOR AMPA	NULL	NULL	TTD	2020.06.01	NULL	NULL	PF-04958242	drugbank:DB11843	PF-04958242	FALSE	FALSE	FALSE
GABA(A) RECEPTOR DELTA	hgnc:4084	GABRD	TTD	2020.06.01	NULL	NULL	SAGE-217b	NULL	NULL	NULL	NULL	NULL
GLUTAMATE RECEPTOR AMPA	NULL	NULL	TTD	2020.06.01	NULL	NULL	TAK-653	drugbank:DB16304	TAK-653	FALSE	FALSE	FALSE
BACTERIAL PENICILLIN BINDING PROTEIN 3	NULL	NULL	TTD	2020.06.01	NULL	NULL	Cefmenoxime	ncit:C65295	CEFMENOXIME	FALSE	FALSE	FALSE
OXO-5-ALPHA-STEROID 4-DEHYDROGENASE	NULL	NULL	TTD	2020.06.01	NULL	NULL	Azelaic Acid	rxcui:18602	AZELAIC ACID	TRUE	FALSE	FALSE
NCBIGENE:1975	hgnc:3285	EIF4B	GuideToPharmacology	2024.1	inhibitor	2.18782	IUPHAR.LIGAND:9095	iuphar.ligand:9095	ZOTIRACICLIB	FALSE	FALSE	FALSE
PLASMODIUM 80S RIBOSOME	NULL	NULL	TTD	2020.06.01	NULL	NULL	Mefloquine	rxcui:6694	MEFLOQUINE	TRUE	FALSE	FALSE
SODIUM/POTASSIUM-TRANSPORTING ATPASE	NULL	NULL	TTD	2020.06.01	NULL	NULL	Sanguinarine	rxcui:1537755	SANGUINARINE	FALSE	FALSE	FALSE
FUNGAL CELL MEMBRANE	NULL	NULL	TTD	2020.06.01	NULL	NULL	Haloprogin	rxcui:26422	HALOPROGIN	TRUE	FALSE	FALSE
HUMAN DEOXYRIBONUCLEIC ACID	NULL	NULL	TTD	2020.06.01	NULL	NULL	Pipobroman	rxcui:8347	PIPOBROMAN	TRUE	FALSE	FALSE
GAMMA-AMINOBUTYRIC ACID RECEPTOR	NULL	NULL	TTD	2020.06.01	NULL	NULL	Muscimol	drugbank:DB12458	MUSCIMOL	FALSE	FALSE	FALSE
NCBIGENE:1973	hgnc:3282	EIF4A1	GuideToPharmacology	2024.1	inhibitor	0.0841469	IUPHAR.LIGAND:9095	iuphar.ligand:9095	ZOTIRACICLIB	FALSE	FALSE	FALSE
BACTERIAL PENICILLIN BINDING PROTEIN	NULL	NULL	TTD	2020.06.01	NULL	NULL	Cefonicid	rxcui:2183	CEFONICID	FALSE	FALSE	FALSE
NITRIC-OXIDE SYNTHASE INDUCIBLE	hgnc:7873	NOS2	TTD	2020.06.01	NULL	NULL	HP-228	NULL	NULL	NULL	NULL	NULL
BACTERIAL DIHYDROPTEROATE SYNTHETASE	NULL	NULL	TTD	2020.06.01	NULL	NULL	Sulfisoxazole	rxcui:10207	SULFISOXAZOLE	TRUE	FALSE	FALSE
BACTERIAL PENICILLIN BINDING PROTEIN	NULL	NULL	TTD	2020.06.01	NULL	NULL	Penicillin V	rxcui:7984	PENICILLIN V	TRUE	FALSE	FALSE
NCBIGENE:1976	hgnc:1773	CDK4	GuideToPharmacology	2024.1	inhibitor	0.277818	IUPHAR.LIGAND:5950	iuphar.ligand:5950	CDK4 INHIBITOR	FALSE	FALSE	FALSE
HISTAMINE RELEASE	NULL	NULL	TTD	2020.06.01	NULL	NULL	CI-959	NULL	NULL	NULL	NULL	NULL
UROKINASE-TYPE PLASMINOGEN ACTIVATOR	hgnc:9052	PLAU	TTD	2020.06.01	NULL	NULL	PAI-1	NULL	NULL	NULL	NULL	NULL
HUMAN IMMUNODEFICIENCY VIRUS TAT PROTEIN	NULL	NULL	TTD	2020.06.01	NULL	NULL	Ro-24-7429	chembl:CHEMBL2360841	RO-24-7429	FALSE	FALSE	FALSE
CHOLINESTERASE	hgnc:983	BCHE	TTD	2020.06.01	NULL	3.93808	Hexafluronium bromide	rxcui:26826	HEXAFLUORENIUM	FALSE	FALSE	FALSE
BACTERIAL DD-CARBOXYPEPTIDASE	NULL	NULL	TTD	2020.06.01	NULL	NULL	Cefalotin	rxcui:2236	CEPHALOTHIN	FALSE	FALSE	FALSE
ADRENERGIC RECEPTOR BETA-1	hgnc:285	ADRB1	TTD	2020.06.01	NULL	NULL	YM-16151-4	NULL	NULL	NULL	NULL	NULL
CALCIUM CHANNEL UNSPECIFIC	hgnc:1421	SLC25A20	TTD	2020.06.01	NULL	NULL	YM-16151-4	NULL	NULL	NULL	NULL	NULL
BACTERIAL DIHYDROPTEROATE SYNTHETASE	NULL	NULL	TTD	2020.06.01	NULL	NULL	Sulfacytine	rxcui:78902	SULFACYTINE	TRUE	FALSE	FALSE
NCBIGENE:1977	hgnc:3287	EIF4E	GuideToPharmacology	2024.1	inhibitor	0.603536	IUPHAR.LIGAND:10095	iuphar.ligand:10095	RO3306	FALSE	FALSE	FALSE
NEUROTRANSMITTER RELEASE	NULL	NULL	TTD	2020.06.01	NULL	NULL	TN-871	NULL	NULL	NULL	NULL	NULL
PHOSPHODIESTERASE 4	hgnc:8780	PDE4A	TTD	2020.06.01	NULL	NULL	SUN13834	NULL	NULL	NULL	NULL	NULL
INTERFERON RECEPTOR	hgnc:5447	IFNR	TTD	2020.06.01	NULL	NULL	HDV-interferon	NULL	NULL	NULL	NULL	NULL
CARBONIC ANHYDRASE II	hgnc:1373	CA2	TTD	2020.06.01	NULL	0.224392	Cyclothiazide	rxcui:22033	CYCLOTHIAZIDE	TRUE	FALSE	FALSE
ACETYLCHOLINESTERASE	hgnc:108	ACHE	TTD	2020.06.01	NULL	NULL	KW-5092	NULL	NULL	NULL	NULL	NULL
BACTERIAL PENICILLIN BINDING PROTEIN	NULL	NULL	TTD	2020.06.01	NULL	NULL	Cefadroxil	rxcui:1545975	CEFADROXIL ANHYDROUS	TRUE	FALSE	FALSE
ARACHIDONATE 5-LIPOXYGENASE	hgnc:435	ALOX5	TTD	2020.06.01	NULL	NULL	Avastin+/-Tarceva	NULL	NULL	NULL	NULL	NULL
CYCLIN D1 SYNTHESIS	NULL	NULL	TTD	2020.06.01	NULL	NULL	GORALATIDE	ncit:C170033	GORALATIDE	FALSE	FALSE	FALSE
ADRENERGIC RECEPTOR ALPHA-2	hgnc:281	ADRA2A	TTD	2020.06.01	NULL	0.366333	Guanabenz	rxcui:5033	GUANABENZ	TRUE	FALSE	FALSE
DNA TOPOISOMERASE II	hgnc:11989	TOP2A	TTD	2020.06.01	NULL	0.0617253	Mitoxantrone	rxcui:7005	MITOXANTRONE	TRUE	FALSE	TRUE
DNA-DIRECTED RNA POLYMERASE	NULL	NULL	TTD	2020.06.01	NULL	NULL	Rifapentine	rxcui:35617	RIFAPENTINE	TRUE	FALSE	FALSE
TUMOR-ASSOCIATED GLYCOPROTEIN 72	NULL	NULL	TTD	2020.06.01	NULL	NULL	Satumomab Pendetide	ncit:C1469	IN 111 SATUMOMAB PENDETIDE	FALSE	FALSE	FALSE
PEROXISOME PROLIFERATOR-ACTIVATED RECEPTOR ALPHA	hgnc:9232	PPARA	TTD	2020.06.01	NULL	NULL	CDT-fenofibrate	NULL	NULL	NULL	NULL	NULL
THYMIDINE KINASE 1	hgnc:11830	TK1	TTD	2020.06.01	NULL	NULL	Radiosensitizer gene therapy	NULL	NULL	NULL	NULL	NULL
HISTAMINE H1 RECEPTOR	hgnc:5182	HRH1	TTD	2020.06.01	NULL	0.635173	Dexbrompheniramine	rxcui:1767	BROMPHENIRAMINE	TRUE	FALSE	FALSE
BACTERIAL RNA POLYMERASE SIGMA FACTOR SIGA	NULL	NULL	TTD	2020.06.01	NULL	NULL	Rifamycin	rxcui:35616	RIFAMYCIN SV	TRUE	FALSE	FALSE
NCBIGENE:1979	hgnc:3289	EIF4EBP2	GuideToPharmacology	2024.1	inhibitor	1.02956	IUPHAR.LIGAND:11841	iuphar.ligand:11841	SY-5609	FALSE	FALSE	FALSE
STAPHYLOCOCCUS PLASTID RNA POLYMERASE BETA	NULL	NULL	TTD	2020.06.01	NULL	NULL	Rifamycin	rxcui:35616	RIFAMYCIN SV	TRUE	FALSE	FALSE
T-CELLS	NULL	NULL	TTD	2020.06.01	NULL	NULL	ATG-Fresenius S	drugbank:DB05320	ATG-FRESENIUS S	FALSE	FALSE	FALSE
INTERLEUKIN 4 RECEPTOR ALPHA	hgnc:6015	IL4R	TTD	2020.06.01	NULL	NULL	Aerovant	NULL	NULL	NULL	NULL	NULL
REGULATORY PROTEIN UNSPECIFIC	NULL	NULL	TTD	2020.06.01	NULL	NULL	NI-0401	chembl:CHEMBL1743020	FORALUMAB	FALSE	FALSE	FALSE
GLUCAGON-LIKE PEPTIDE 1 RECEPTOR	hgnc:4324	GLP1R	TTD	2020.06.01	NULL	NULL	OI338GT	NULL	NULL	NULL	NULL	NULL
FIBROBLAST GROWTH FACTOR-2	hgnc:3676	FGF2	TTD	2020.06.01	NULL	0.354782	Squalamine	ncit:C143004	SQUALAMINE	FALSE	FALSE	FALSE
NCBIGENE:1980	hgnc:3292	EIF4EP1	GuideToPharmacology	2024.1	inhibitor	2.01953	IUPHAR.LIGAND:8945	iuphar.ligand:8945	CCT251545	FALSE	FALSE	FALSE
AMYLOID BETA A4 PROTEIN	hgnc:620	APP	TTD	2020.06.01	NULL	NULL	SAR228810	NULL	NULL	NULL	NULL	NULL
CYCLOPHILIN	NULL	NULL	TTD	2020.06.01	NULL	NULL	SCY-641	chembl:CHEMBL3707272	RUCLOSPORIN	FALSE	FALSE	FALSE
ANGIOTENSIN II RECEPTOR TYPE-1	hgnc:336	AGTR1	TTD	2020.06.01	NULL	NULL	S-474474	NULL	NULL	NULL	NULL	NULL
THYMIDINE KINASE 1	hgnc:11830	TK1	TTD	2020.06.01	NULL	NULL	TK-DLI	NULL	NULL	NULL	NULL	NULL
RECEPTOR UNSPECIFIC	hgnc:16147	MCM8	TTD	2020.06.01	NULL	NULL	Epicardial angiogenesis patch	NULL	NULL	NULL	NULL	NULL
MELANOCYTES LINEAGE-SPECIFIC ANTIGEN GP100	hgnc:10880	PMEL	TTD	2020.06.01	NULL	NULL	Multi-epitope tyrosinase/gp100 vaccine	NULL	NULL	NULL	NULL	NULL
TYROSINASE	hgnc:12442	TYR	TTD	2020.06.01	NULL	NULL	Multi-epitope tyrosinase/gp100 vaccine	NULL	NULL	NULL	NULL	NULL
CYTOKINE UNSPECIFIC	NULL	NULL	TTD	2020.06.01	NULL	NULL	BMEC-1217B	NULL	NULL	NULL	NULL	NULL
HUMAN IMMUNODEFICIENCY VIRUS ENVELOPE GLYCOPROTEIN GP160	NULL	NULL	TTD	2020.06.01	NULL	NULL	Ad5-ENVA-48	NULL	NULL	NULL	NULL	NULL
NCBIGENE:1362	hgnc:2301	CPD	GuideToPharmacology	2024.1	inhibitor	0.596678	IUPHAR.LIGAND:7054	rxcui:677	AMINOGLUTETHIMIDE	TRUE	FALSE	TRUE
STAPHYLOCOCCUS CAPSULAR POLYSACCHARIDE CP5	NULL	NULL	TTD	2020.06.01	NULL	NULL	PF-06290510	NULL	NULL	NULL	NULL	NULL
STAPHYLOCOCCUS CAPSULAR POLYSACCHARIDE CP8	NULL	NULL	TTD	2020.06.01	NULL	NULL	PF-06290510	NULL	NULL	NULL	NULL	NULL
STAPHYLOCOCCUS CLUMPING FACTOR A	NULL	NULL	TTD	2020.06.01	NULL	NULL	PF-06290510	NULL	NULL	NULL	NULL	NULL
NCBIGENE:1361	hgnc:2300	CPB2	GuideToPharmacology	2024.1	inhibitor	1.50022	IUPHAR.LIGAND:11829	rxcui:2588846	LEVOKETOCONAZOLE	TRUE	FALSE	FALSE
STAPHYLOCOCCUS MANGANESE TRANSPORTER C	NULL	NULL	TTD	2020.06.01	NULL	NULL	PF-06290510	NULL	NULL	NULL	NULL	NULL
EPIDERMAL GROWTH FACTOR RECEPTOR VARIANT III	NULL	NULL	TTD	2020.06.01	NULL	NULL	Anti-EGFRvIII CAR transduced PBL	NULL	NULL	NULL	NULL	NULL
CEREBROSIDE-SULFATASE	hgnc:713	ARSA	TTD	2020.06.01	NULL	2.18782	HGT-1111	chembl:CHEMBL5095344	CEBSULFASE ALFA	FALSE	FALSE	FALSE
NKG2 D ACTIVATING NK RECEPTOR	hgnc:18788	KLRK1	TTD	2020.06.01	NULL	NULL	CM-CS1 T-cell	NULL	NULL	NULL	NULL	NULL
CARCINOEMBRYONIC ANTIGEN CEA	hgnc:1817	CEACAM5	TTD	2020.06.01	NULL	NULL	Anti-CEA-CAR T	NULL	NULL	NULL	NULL	NULL
ERBB2 TYROSINE KINASE RECEPTOR	hgnc:3430	ERBB2	TTD	2020.06.01	NULL	NULL	HER2-specific T cells	NULL	NULL	NULL	NULL	NULL
CHYMASE	hgnc:2097	CMA1	TTD	2020.06.01	NULL	NULL	BAY 11-42524	NULL	NULL	NULL	NULL	NULL
PROMININ-1	hgnc:9454	PROM1	TTD	2020.06.01	NULL	NULL	Anti-CD133-CAR vector-transduced T cells	NULL	NULL	NULL	NULL	NULL
MESOTHELIN	hgnc:7371	MSLN	TTD	2020.06.01	NULL	NULL	Anti-meso-CAR T cells	NULL	NULL	NULL	NULL	NULL
MUCIN-1	hgnc:7508	MUC1	TTD	2020.06.01	NULL	NULL	Anti-MUC1 CAR T Cells	NULL	NULL	NULL	NULL	NULL
MUCIN-1	hgnc:7508	MUC1	TTD	2020.06.01	NULL	NULL	Anti-MUC1 CAR-T cells	NULL	NULL	NULL	NULL	NULL
B-LYMPHOCYTE SURFACE ANTIGEN B4	hgnc:1633	CD19	TTD	2020.06.01	NULL	NULL	Anti-CD19-CAR T cells	NULL	NULL	NULL	NULL	NULL
EPIDERMAL GROWTH FACTOR RECEPTOR VARIANT III	NULL	NULL	TTD	2020.06.01	NULL	NULL	EGFRvIII CAR T cells	NULL	NULL	NULL	NULL	NULL
B-LYMPHOCYTE SURFACE ANTIGEN B4	hgnc:1633	CD19	TTD	2020.06.01	NULL	NULL	Anti-CD19-CAR-T cells	NULL	NULL	NULL	NULL	NULL
B-LYMPHOCYTE SURFACE ANTIGEN B4	hgnc:1633	CD19	TTD	2020.06.01	NULL	NULL	Anti-CD19 CAR-T	NULL	NULL	NULL	NULL	NULL
ERBB2 TYROSINE KINASE RECEPTOR	hgnc:3430	ERBB2	TTD	2020.06.01	NULL	NULL	Anti-HER2 CAR-T	NULL	NULL	NULL	NULL	NULL
GLYPICAN-3	hgnc:4451	GPC3	TTD	2020.06.01	NULL	NULL	TAI-GPC3-CART cells	NULL	NULL	NULL	NULL	NULL
GLYPICAN-3	hgnc:4451	GPC3	TTD	2020.06.01	NULL	NULL	CAR-T cells targeting Glypican-3 (GPC3)	NULL	NULL	NULL	NULL	NULL
NCBIGENE:1981	hgnc:3296	EIF4G1	GuideToPharmacology	2024.1	inhibitor	1.81061	IUPHAR.LIGAND:8053	iuphar.ligand:8053	NVP-2	FALSE	FALSE	FALSE
B-LYMPHOCYTE SURFACE ANTIGEN B4	hgnc:1633	CD19	TTD	2020.06.01	NULL	NULL	CD19 CAR T cells	NULL	NULL	NULL	NULL	NULL
B-LYMPHOCYTE SURFACE ANTIGEN B4	hgnc:1633	CD19	TTD	2020.06.01	NULL	NULL	PCAR-019 (anti-CD19 CAR-T cells)	NULL	NULL	NULL	NULL	NULL
CD70 ANTIGEN	hgnc:11937	CD70	TTD	2020.06.01	NULL	NULL	Anti-hCD70 CAR transduced PBL	NULL	NULL	NULL	NULL	NULL
B-CELL RECEPTOR CD22	hgnc:1643	CD22	TTD	2020.06.01	NULL	NULL	CD19-TCRz-41BB and CD22-TCRz-41BB CAR-T Cells	NULL	NULL	NULL	NULL	NULL
B-LYMPHOCYTE SURFACE ANTIGEN B4	hgnc:1633	CD19	TTD	2020.06.01	NULL	NULL	CD19-TCRz-41BB and CD22-TCRz-41BB CAR-T Cells	NULL	NULL	NULL	NULL	NULL
INTERLEUKIN 3 RECEPTOR ALPHA	hgnc:6012	IL3RA	TTD	2020.06.01	NULL	NULL	Anti-CD123-CAR-transduced T cells	NULL	NULL	NULL	NULL	NULL
PROSTATE STEM CELL ANTIGEN	hgnc:9500	PSCA	TTD	2020.06.01	NULL	13.1269	BPX-601	ncit:C128031	AUTOLOGOUS PROSTATE STEM CELL ANTIGEN-SPECIFIC CAR T CELLS BPX-601	FALSE	FALSE	FALSE
LEUKOCYTE SURFACE ANTIGEN LEU-16	hgnc:7315	MS4A1	TTD	2020.06.01	NULL	0.972364	Anti-CD20 CAR-T cells	ncit:C201174	ANTI-CD20 CAR T CELLS PREPARATION	FALSE	FALSE	FALSE
CARCINOEMBRYONIC ANTIGEN CEA	hgnc:1817	CEACAM5	TTD	2020.06.01	NULL	NULL	CAR-T cells targeting CEA	NULL	NULL	NULL	NULL	NULL
GLYPICAN-3	hgnc:4451	GPC3	TTD	2020.06.01	NULL	NULL	CAR-T cells targeting GPC3	NULL	NULL	NULL	NULL	NULL
MESOTHELIN	hgnc:7371	MSLN	TTD	2020.06.01	NULL	NULL	CAR-T cells targeting mesothelin	NULL	NULL	NULL	NULL	NULL
CO-STIMULATORY MOLECULE 4-1BB	hgnc:11924	TNFRSF9	TTD	2020.06.01	NULL	NULL	CD137 CAR-T Cell	NULL	NULL	NULL	NULL	NULL
LEUKOCYTE SURFACE ANTIGEN LEU-16	hgnc:7315	MS4A1	TTD	2020.06.01	NULL	NULL	CART20	NULL	NULL	NULL	NULL	NULL
PROTO-ONCOGENE C-MET	hgnc:7029	MET	TTD	2020.06.01	NULL	NULL	Autologous T Cells Expressing MET scFv CAR	NULL	NULL	NULL	NULL	NULL
NCBIGENE:1362	hgnc:2301	CPD	GuideToPharmacology	2024.1	inhibitor	0.26519	IUPHAR.LIGAND:5209	rxcui:72965	LETROZOLE	TRUE	FALSE	TRUE
INTERLEUKIN 3 RECEPTOR ALPHA	hgnc:6012	IL3RA	TTD	2020.06.01	NULL	NULL	CD123CAR-41BB-CD3zeta-EGFRt-expressing T cells	NULL	NULL	NULL	NULL	NULL
LYMPHOCYTE ACTIVATION ANTIGEN CD30	hgnc:11923	TNFRSF8	TTD	2020.06.01	NULL	NULL	Anti-CD30 CAR-T cells	NULL	NULL	NULL	NULL	NULL
B-LYMPHOCYTE SURFACE ANTIGEN B4	hgnc:1633	CD19	TTD	2020.06.01	NULL	NULL	4SCAR19 and 4SCAR123	NULL	NULL	NULL	NULL	NULL
INTERLEUKIN 3 RECEPTOR ALPHA	hgnc:6012	IL3RA	TTD	2020.06.01	NULL	NULL	4SCAR19 and 4SCAR123	NULL	NULL	NULL	NULL	NULL
B-CELL RECEPTOR CD22	hgnc:1643	CD22	TTD	2020.06.01	NULL	NULL	4SCAR19 and 4SCAR22	NULL	NULL	NULL	NULL	NULL
B-LYMPHOCYTE SURFACE ANTIGEN B4	hgnc:1633	CD19	TTD	2020.06.01	NULL	NULL	4SCAR19 and 4SCAR22	NULL	NULL	NULL	NULL	NULL
B-CELL RECEPTOR CD22	hgnc:1643	CD22	TTD	2020.06.01	NULL	NULL	CD22-CART	NULL	NULL	NULL	NULL	NULL
B-LYMPHOCYTE SURFACE ANTIGEN B4	hgnc:1633	CD19	TTD	2020.06.01	NULL	NULL	AntiCD19 CART	NULL	NULL	NULL	NULL	NULL
B-CELL RECEPTOR CD22	hgnc:1643	CD22	TTD	2020.06.01	NULL	NULL	CD19/CD22 CAR T-Cells	NULL	NULL	NULL	NULL	NULL
B-LYMPHOCYTE SURFACE ANTIGEN B4	hgnc:1633	CD19	TTD	2020.06.01	NULL	NULL	CD19/CD22 CAR T-Cells	NULL	NULL	NULL	NULL	NULL
INTERLEUKIN 3 RECEPTOR ALPHA	hgnc:6012	IL3RA	TTD	2020.06.01	NULL	NULL	CAR-T cells targeting CD123	NULL	NULL	NULL	NULL	NULL
PROMININ-1	hgnc:9454	PROM1	TTD	2020.06.01	NULL	NULL	CAR-T cells targeting CD133	NULL	NULL	NULL	NULL	NULL
MYELOID CELL SURFACE ANTIGEN CD33	hgnc:1659	CD33	TTD	2020.06.01	NULL	NULL	CAR-T cells targeting CD33	NULL	NULL	NULL	NULL	NULL
TUMOR-ASSOCIATED CALCIUM SIGNAL TRANSDUCER 1	hgnc:11529	EPCAM	TTD	2020.06.01	NULL	NULL	CAR-T cells targeting EpCAM	NULL	NULL	NULL	NULL	NULL
T-CELL RECEPTOR BETA CONSTANT 1	hgnc:12156	TRBC1	TTD	2020.06.01	NULL	NULL	TRBC1	NULL	NULL	NULL	NULL	NULL
PNEUMOCYSTIS CARINII DIHYDROPTEROATE SYNTHASE	NULL	NULL	TTD	2020.06.01	NULL	NULL	Dapsone	rxcui:3108	DAPSONE	TRUE	FALSE	FALSE
DNA REPLICATION	NULL	NULL	TTD	2020.06.01	NULL	NULL	Daunorubicin	rxcui:214468	DAUNORUBICIN LIPOSOMAL	TRUE	FALSE	TRUE
GASTRIC H(+)/K(+) ATPASE	NULL	NULL	TTD	2020.06.01	NULL	NULL	Dexlansoprazole	rxcui:17128	LANSOPRAZOLE	TRUE	FALSE	FALSE
BACTERIAL 30S RIBOSOMAL RNA	NULL	NULL	TTD	2020.06.01	NULL	NULL	Doxycycline	rxcui:1545992	DOXYCYCLINE ANHYDROUS	TRUE	FALSE	TRUE
HUMAN IMMUNODEFICIENCY VIRUS GLYCOPROTEIN 41	NULL	NULL	TTD	2020.06.01	NULL	NULL	Enfuvirtide	rxcui:139896	ENFUVIRTIDE	TRUE	FALSE	FALSE
STEROID HORMONE RECEPTOR ERR	NULL	NULL	TTD	2020.06.01	NULL	NULL	Fluocinonide	rxcui:4462	FLUOCINONIDE	TRUE	FALSE	FALSE
STEROID HORMONE RECEPTOR ERR	NULL	NULL	TTD	2020.06.01	NULL	NULL	Flurandrenolide	rxcui:4500	FLURANDRENOLIDE	TRUE	FALSE	FALSE
CYTOMEGALOVIRUS IE2 REGION MESSENGER RNA	NULL	NULL	TTD	2020.06.01	NULL	NULL	Fomivirsen sodium	rxcui:314633	FOMIVIRSEN SODIUM	TRUE	FALSE	FALSE
CARBONIC ANHYDRASE I	hgnc:1368	CA1	TTD	2020.06.01	NULL	2.10031	Dichlorphenamide	rxcui:3353	DICHLORPHENAMIDE	TRUE	FALSE	FALSE
SOLUTE CARRIER FAMILY 12 MEMBER 1	hgnc:10910	SLC12A1	TTD	2020.06.01	NULL	7.5011	Ethacrynate Sodium	rxcui:4108	ETHACRYNATE SODIUM	TRUE	FALSE	FALSE
GAMMA-AMINOBUTYRIC ACID B RECEPTOR	NULL	NULL	TTD	2020.06.01	NULL	NULL	Gamma Hydroxybutyric Acid	NULL	NULL	NULL	NULL	NULL
BACTERIAL DNA GYRASE	NULL	NULL	TTD	2020.06.01	NULL	NULL	Gemifloxacin	rxcui:138099	GEMIFLOXACIN	TRUE	FALSE	FALSE
STAPHYLOCOCCUS TOPOISOMERASE IV	NULL	NULL	TTD	2020.06.01	NULL	NULL	Gemifloxacin	rxcui:138099	GEMIFLOXACIN	TRUE	FALSE	FALSE
INSULIN	hgnc:6081	INS	TTD	2020.06.01	NULL	NULL	Insulin-glargine	NULL	NULL	NULL	NULL	NULL
CANDIDA CYTOCHROME P450 51	NULL	NULL	TTD	2020.06.01	NULL	NULL	Itraconazole	rxcui:28031	ITRACONAZOLE	TRUE	FALSE	FALSE
BACTERIAL DNA GYRASE	NULL	NULL	TTD	2020.06.01	NULL	NULL	Levofloxacin	rxcui:1546009	LEVOFLOXACIN ANHYDROUS	TRUE	FALSE	FALSE
STAPHYLOCOCCUS TOPOISOMERASE IV	NULL	NULL	TTD	2020.06.01	NULL	NULL	Levofloxacin	rxcui:1546009	LEVOFLOXACIN ANHYDROUS	TRUE	FALSE	FALSE
INSULIN	hgnc:6081	INS	TTD	2020.06.01	NULL	4.37564	Insulin Susp Isophane Recombinant Human	chembl:CHEMBL1201540	INSULIN SUSP ISOPHANE RECOMBINANT HUMAN	TRUE	FALSE	FALSE
STEROID HORMONE RECEPTOR ERR	NULL	NULL	TTD	2020.06.01	NULL	NULL	Loteprednol Etabonate	rxcui:237027	LOTEPREDNOL	TRUE	FALSE	FALSE
STEROID HORMONE RECEPTOR ERR	NULL	NULL	TTD	2020.06.01	NULL	NULL	Medrysone	rxcui:29439	MEDRYSONE	TRUE	FALSE	FALSE
BACTERIAL ISOLEUCYL-TRNA SYNTHETASE	NULL	NULL	TTD	2020.06.01	NULL	NULL	Mupirocin	rxcui:42372	MUPIROCIN	TRUE	FALSE	FALSE
VOLTAGE-GATED L-TYPE CALCIUM CHANNEL	NULL	NULL	TTD	2020.06.01	NULL	NULL	Nifedipine	rxcui:7417	NIFEDIPINE	TRUE	FALSE	FALSE
GASTRIC H(+)/K(+) ATPASE	NULL	NULL	TTD	2020.06.01	NULL	NULL	Pantoprazole	rxcui:253191	PANTOPRAZOLE SODIUM	TRUE	FALSE	FALSE
DOPAMINE D2 RECEPTOR	hgnc:3023	DRD2	TTD	2020.06.01	NULL	0.0691801	Piperacetazine	rxcui:8338	PIPERACETAZINE	TRUE	FALSE	FALSE
LOW-DENSITY LIPOPROTEIN RECEPTOR	NULL	NULL	TTD	2020.06.01	NULL	NULL	Porfimer Sodium	rxcui:333848	PORFIMER SODIUM	TRUE	FALSE	FALSE
ANGIOTENSIN II RECEPTOR TYPE-1	hgnc:336	AGTR1	TTD	2020.06.01	NULL	1.77992	Saralasin Acetate	rxcui:7830	SARALASIN ACETATE	TRUE	FALSE	FALSE
ATP-BINDING CASSETTE TRANSPORTER A1	hgnc:29	ABCA1	TTD	2020.06.01	NULL	0.757322	Probucol	rxcui:8699	PROBUCOL	TRUE	FALSE	FALSE
SEROTONIN TRANSPORTER	hgnc:11050	SLC6A4	TTD	2020.06.01	NULL	0.596678	Seroxat	chembl:CHEMBL1708	PAROXETINE HYDROCHLORIDE	FALSE	FALSE	FALSE
VOLTAGE-GATED SODIUM CHANNEL ALPHA NAV1.8	hgnc:10582	SCN10A	TTD	2020.06.01	NULL	1.03634	Proparacaine	rxcui:34905	PROPARACAINE	TRUE	FALSE	FALSE
HUMAN IMMUNODEFICIENCY VIRUS PROTEASE	NULL	NULL	TTD	2020.06.01	NULL	NULL	Tipranavir	rxcui:190548	TIPRANAVIR	TRUE	FALSE	FALSE
CANDIDA CYTOCHROME P450 51	NULL	NULL	TTD	2020.06.01	NULL	NULL	Voriconazole	rxcui:121243	VORICONAZOLE	TRUE	FALSE	FALSE
N-METHYL-D-ASPARTATE RECEPTOR	NULL	NULL	TTD	2020.06.01	NULL	NULL	ASP-0777	NULL	NULL	NULL	NULL	NULL
ADENOSINE DEAMINASE	hgnc:186	ADA	TTD	2020.06.01	NULL	NULL	GSK2696273	NULL	NULL	NULL	NULL	NULL
GABA(A) RECEPTOR GAMMA-3	hgnc:4088	GABRG3	TTD	2020.06.01	NULL	0.152639	Thiamylal	rxcui:10464	THIAMYLAL	TRUE	FALSE	FALSE
PTPN1 MESSENGER RNA	NULL	NULL	TTD	2020.06.01	NULL	NULL	ISIS-PTP1Brx	NULL	NULL	NULL	NULL	NULL
BACTERIAL PENICILLIN BINDING PROTEIN 3	NULL	NULL	TTD	2020.06.01	NULL	NULL	Moxalactam Disodium	rxcui:258330	DISODIUM LATAMOXEF	TRUE	FALSE	FALSE
BACTERIAL PENICILLIN BINDING PROTEIN	NULL	NULL	TTD	2020.06.01	NULL	NULL	Penicillin	wikidata:Q12190	PENICILLIN	FALSE	FALSE	FALSE
BACTERIAL PENICILLIN BINDING PROTEIN	NULL	NULL	TTD	2020.06.01	NULL	NULL	Penicillin G Benzathine	rxcui:7982	PENICILLIN G BENZATHINE	TRUE	FALSE	FALSE
HEPATITIS C VIRUS NS3 HELICASE	NULL	NULL	TTD	2020.06.01	NULL	NULL	Ombitasvir + paritaprevir + ritonavir	NULL	NULL	NULL	NULL	NULL
GLYCOPROTEIN IIB/IIIA RECEPTOR	NULL	NULL	TTD	2020.06.01	NULL	NULL	SDZ-GPI-562	NULL	NULL	NULL	NULL	NULL
PROSTAGLANDIN G/H SYNTHASE 1	NULL	NULL	TTD	2020.06.01	NULL	NULL	Meclofenamate Sodium	rxcui:6677	MECLOFENAMATE SODIUM	TRUE	FALSE	FALSE
BACTERIAL DEOXYRIBONUCLEIC ACID	NULL	NULL	TTD	2020.06.01	NULL	NULL	Furazolidone	rxcui:4601	FURAZOLIDONE	TRUE	FALSE	FALSE
BACTERIAL DEOXYRIBONUCLEIC ACID	NULL	NULL	TTD	2020.06.01	NULL	NULL	Hydroxystilbamidine Isethionate	ncit:C65871	HYDROXYSTILBAMIDINE ISETHIONATE	TRUE	FALSE	FALSE
FARNESYL PROTEIN TRANSFERASE	NULL	NULL	TTD	2020.06.01	NULL	NULL	L-778123	drugbank:DB07227	L-778123	FALSE	FALSE	FALSE
HEPATITIS C VIRUS NON-STRUCTURAL 5A	NULL	NULL	TTD	2020.06.01	NULL	NULL	EDP-239	NULL	NULL	NULL	NULL	NULL
RHO-ASSOCIATED PROTEIN KINASE 1	hgnc:10251	ROCK1	TTD	2020.06.01	NULL	NULL	INS-117548	NULL	NULL	NULL	NULL	NULL
RHO-ASSOCIATED PROTEIN KINASE 2	hgnc:10252	ROCK2	TTD	2020.06.01	NULL	NULL	INS-117548	NULL	NULL	NULL	NULL	NULL
HEAT SHOCK PROTEIN 70	hgnc:5232	HSPA1A	TTD	2020.06.01	NULL	NULL	Minnelide 001	NULL	NULL	NULL	NULL	NULL
NERVE GROWTH FACTOR	hgnc:7808	NGF	TTD	2020.06.01	NULL	NULL	NsG-0202	NULL	NULL	NULL	NULL	NULL
HEPATITIS C VIRUS ENVELOPE GLYCOPROTEIN E2	NULL	NULL	TTD	2020.06.01	NULL	NULL	XTL-6865	drugbank:DB06058	XTL-6865	FALSE	FALSE	FALSE
NERVE GROWTH FACTOR	hgnc:7808	NGF	TTD	2020.06.01	NULL	NULL	CXB-909	NULL	NULL	NULL	NULL	NULL
TGF-BETA RECEPTOR TYPE I	hgnc:11772	TGFBR1	TTD	2020.06.01	NULL	5.00073	TEW-7197	ncit:C116357	VACTOSERTIB	FALSE	FALSE	FALSE
CYCLIN-DEPENDENT KINASE 4	hgnc:1773	CDK4	TTD	2020.06.01	NULL	0.416728	G1T28-1	chembl:CHEMBL3894860	TRILACICLIB	FALSE	FALSE	FALSE
TUMOR NECROSIS FACTOR RECEPTOR TYPE I	NULL	NULL	TTD	2020.06.01	NULL	NULL	VB-111	ncit:C71539	OFRANERGENE OBADENOVEC	FALSE	FALSE	FALSE
HUMAN IMMUNODEFICIENCY VIRUS REVERSE TRANSCRIPTASE	NULL	NULL	TTD	2020.06.01	NULL	NULL	IDX899	chembl:CHEMBL1652111	CHEMBL:CHEMBL1652111	FALSE	FALSE	FALSE
DNA TOPOISOMERASE I	hgnc:11986	TOP1	TTD	2020.06.01	NULL	0.145855	Daniquidone	ncit:C66984	DANIQUIDONE	FALSE	FALSE	FALSE
CALPAIN-2	hgnc:1479	CAPN2	TTD	2020.06.01	NULL	NULL	Carboxamide derivative 5	NULL	NULL	NULL	NULL	NULL
CALPAIN-2	hgnc:1479	CAPN2	TTD	2020.06.01	NULL	NULL	Epoxysuccinate derivative 5	NULL	NULL	NULL	NULL	NULL
CALPAIN-2	hgnc:1479	CAPN2	TTD	2020.06.01	NULL	NULL	Epoxysuccinate derivative 6	NULL	NULL	NULL	NULL	NULL
IMMUNOGLOBULIN GAMMA FC RECEPTOR IIIA	hgnc:3619	FCGR3A	TTD	2020.06.01	NULL	0.990711	AFM-13	drugbank:DB17404	AFM-13	FALSE	FALSE	FALSE
MONOAMINE OXIDASE	NULL	NULL	TTD	2020.06.01	NULL	NULL	Pargyline	rxcui:7930	PARGYLINE	FALSE	FALSE	FALSE
MONOAMINE OXIDASE	NULL	NULL	TTD	2020.06.01	NULL	NULL	Selegiline	rxcui:9639	SELEGILINE	TRUE	FALSE	FALSE
MONOAMINE OXIDASE	NULL	NULL	TTD	2020.06.01	NULL	NULL	Tranylcypromine	rxcui:10734	TRANYLCYPROMINE	TRUE	FALSE	FALSE
MONOAMINE OXIDASE TYPE A	hgnc:6833	MAOA	TTD	2020.06.01	NULL	NULL	AphanamgrandiolA	NULL	NULL	NULL	NULL	NULL
MONOAMINE OXIDASE TYPE B	NULL	NULL	TTD	2020.06.01	NULL	NULL	Benzylcinnamate	NULL	NULL	NULL	NULL	NULL
MONOAMINE OXIDASE TYPE B	NULL	NULL	TTD	2020.06.01	NULL	NULL	Coumaricacid	NULL	NULL	NULL	NULL	NULL
MONOAMINE OXIDASE TYPE A	hgnc:6833	MAOA	TTD	2020.06.01	NULL	NULL	PhyllanthoidA	NULL	NULL	NULL	NULL	NULL
MONOAMINE OXIDASE TYPE A	hgnc:6833	MAOA	TTD	2020.06.01	NULL	NULL	PMID25399762-Compound-Figure1-Chukrasone A	NULL	NULL	NULL	NULL	NULL
MONOAMINE OXIDASE TYPE A	hgnc:6833	MAOA	TTD	2020.06.01	NULL	NULL	PMID25399762-Compound-Figure2-Artoxanthochromane	NULL	NULL	NULL	NULL	NULL
MONOAMINE OXIDASE TYPE A	hgnc:6833	MAOA	TTD	2020.06.01	NULL	NULL	PMID25399762-Compound-Figure3-Lycojaponicumin B	NULL	NULL	NULL	NULL	NULL
MONOAMINE OXIDASE TYPE A	hgnc:6833	MAOA	TTD	2020.06.01	NULL	NULL	PMID25399762-Compound-Table 5-8	NULL	NULL	NULL	NULL	NULL
LYSINE-SPECIFIC HISTONE DEMETHYLASE 1	hgnc:2959	DNASE1L3	TTD	2020.06.01	NULL	NULL	PMID25399762-Compound-Table 6-12	NULL	NULL	NULL	NULL	NULL
MONOAMINE OXIDASE TYPE B	NULL	NULL	TTD	2020.06.01	NULL	NULL	PMID25399762-Compound-Table 6-12	NULL	NULL	NULL	NULL	NULL
LYSINE-SPECIFIC HISTONE DEMETHYLASE 1	hgnc:2959	DNASE1L3	TTD	2020.06.01	NULL	NULL	PMID25399762-Compound-Table 6-15	NULL	NULL	NULL	NULL	NULL
MONOAMINE OXIDASE TYPE B	NULL	NULL	TTD	2020.06.01	NULL	NULL	PMID25399762-Compound-Table 6-15	NULL	NULL	NULL	NULL	NULL
MONOAMINE OXIDASE TYPE B	NULL	NULL	TTD	2020.06.01	NULL	NULL	PMID25399762-Compound-Table 7-Vanillic acid	NULL	NULL	NULL	NULL	NULL
MONOAMINE OXIDASE TYPE B	NULL	NULL	TTD	2020.06.01	NULL	NULL	PMID25399762-Compound-Table 7-Vanillyl alcohol	NULL	NULL	NULL	NULL	NULL
MONOAMINE OXIDASE TYPE B	NULL	NULL	TTD	2020.06.01	NULL	NULL	PMID25399762-Compound-Table1-C11	NULL	NULL	NULL	NULL	NULL
MONOAMINE OXIDASE TYPE B	NULL	NULL	TTD	2020.06.01	NULL	NULL	PMID25399762-Compound-Table1-C13	NULL	NULL	NULL	NULL	NULL
MONOAMINE OXIDASE TYPE B	NULL	NULL	TTD	2020.06.01	NULL	NULL	PMID25399762-Compound-Table1-C15	NULL	NULL	NULL	NULL	NULL
MONOAMINE OXIDASE TYPE B	NULL	NULL	TTD	2020.06.01	NULL	NULL	PMID25399762-Compound-Table1-C17	NULL	NULL	NULL	NULL	NULL
MONOAMINE OXIDASE TYPE B	NULL	NULL	TTD	2020.06.01	NULL	NULL	PMID25399762-Compound-Table1-C5	NULL	NULL	NULL	NULL	NULL
PEROXISOME PROLIFERATOR-ACTIVATED RECEPTOR GAMMA	NULL	NULL	TTD	2020.06.01	NULL	NULL	Biaromatic compound 1	NULL	NULL	NULL	NULL	NULL
PEROXISOME PROLIFERATOR-ACTIVATED RECEPTOR GAMMA	NULL	NULL	TTD	2020.06.01	NULL	NULL	Fused aromatic compound 1	NULL	NULL	NULL	NULL	NULL
PEROXISOME PROLIFERATOR-ACTIVATED RECEPTOR GAMMA	NULL	NULL	TTD	2020.06.01	NULL	NULL	Fused ring compound 1	NULL	NULL	NULL	NULL	NULL
PEROXISOME PROLIFERATOR-ACTIVATED RECEPTOR GAMMA	NULL	NULL	TTD	2020.06.01	NULL	NULL	PMID25416646-Compound-Figure2-J	NULL	NULL	NULL	NULL	NULL
NAD-DEPENDENT DEACETYLASE SIRTUIN	NULL	NULL	TTD	2020.06.01	NULL	NULL	H3K7T	NULL	NULL	NULL	NULL	NULL
NAD-DEPENDENT DEACETYLASE SIRTUIN	NULL	NULL	TTD	2020.06.01	NULL	NULL	PMID25435179-Compound-EP20142759295NP-1	NULL	NULL	NULL	NULL	NULL
NAD-DEPENDENT DEACETYLASE SIRTUIN	NULL	NULL	TTD	2020.06.01	NULL	NULL	PMID25435179-Compound-US2012165330(I)	NULL	NULL	NULL	NULL	NULL
NAD-DEPENDENT DEACETYLASE SIRTUIN-1	hgnc:14929	SIRT1	TTD	2020.06.01	NULL	NULL	PMID25435179-Compound-WO2012106509CAY10602	NULL	NULL	NULL	NULL	NULL
MELANIN-CONCENTRATING HORMONE RECEPTOR 1	hgnc:4479	MCHR1	TTD	2020.06.01	NULL	NULL	PMID25522065-Compound-24	NULL	NULL	NULL	NULL	NULL
MELANIN-CONCENTRATING HORMONE RECEPTOR 1	hgnc:4479	MCHR1	TTD	2020.06.01	NULL	NULL	PMID25522065-Compound-3	NULL	NULL	NULL	NULL	NULL
MELANIN-CONCENTRATING HORMONE RECEPTOR 1	hgnc:4479	MCHR1	TTD	2020.06.01	NULL	NULL	PMID25522065-Compound-4	NULL	NULL	NULL	NULL	NULL
MELANIN-CONCENTRATING HORMONE RECEPTOR 1	hgnc:4479	MCHR1	TTD	2020.06.01	NULL	NULL	PMID25522065-Compound-40	NULL	NULL	NULL	NULL	NULL
MELANIN-CONCENTRATING HORMONE RECEPTOR 1	hgnc:4479	MCHR1	TTD	2020.06.01	NULL	NULL	PMID25522065-Compound-45	NULL	NULL	NULL	NULL	NULL
MELANIN-CONCENTRATING HORMONE RECEPTOR 1	hgnc:4479	MCHR1	TTD	2020.06.01	NULL	NULL	PMID25522065-Compound-9	NULL	NULL	NULL	NULL	NULL
VOLTAGE-GATED SODIUM CHANNEL ALPHA NAV1.7	hgnc:10597	SCN9A	TTD	2020.06.01	NULL	NULL	Aryl carboxamide derivative 4	NULL	NULL	NULL	NULL	NULL
VOLTAGE-GATED SODIUM CHANNEL ALPHA NAV1.7	hgnc:10597	SCN9A	TTD	2020.06.01	NULL	NULL	Benzene sulfonamide derivative 15	NULL	NULL	NULL	NULL	NULL
VOLTAGE-GATED SODIUM CHANNEL ALPHA NAV1.7	hgnc:10597	SCN9A	TTD	2020.06.01	NULL	NULL	Benzene sulfonamide derivative 9	NULL	NULL	NULL	NULL	NULL
VOLTAGE-GATED SODIUM CHANNEL ALPHA NAV1.7	hgnc:10597	SCN9A	TTD	2020.06.01	NULL	NULL	Cyclopropyl-spiro piperidine derivative 4	NULL	NULL	NULL	NULL	NULL
VOLTAGE-GATED SODIUM CHANNEL ALPHA NAV1.5	hgnc:10593	SCN5A	TTD	2020.06.01	NULL	NULL	Dihydrobenzoxazine and tetrahydroquinoxaline sulfonamide derivative 1	NULL	NULL	NULL	NULL	NULL
VOLTAGE-GATED SODIUM CHANNEL ALPHA NAV1.7	hgnc:10597	SCN9A	TTD	2020.06.01	NULL	NULL	Dihydrobenzoxazine and tetrahydroquinoxaline sulfonamide derivative 1	NULL	NULL	NULL	NULL	NULL
VOLTAGE-GATED SODIUM CHANNEL ALPHA NAV1.7	hgnc:10597	SCN9A	TTD	2020.06.01	NULL	NULL	Enzoxazolinone sulfonamide derivative 1	NULL	NULL	NULL	NULL	NULL
VOLTAGE-GATED SODIUM CHANNEL ALPHA NAV1.3	hgnc:10590	SCN3A	TTD	2020.06.01	NULL	NULL	Pyrimidine derivative 1	NULL	NULL	NULL	NULL	NULL
VOLTAGE-GATED SODIUM CHANNEL ALPHA NAV1.7	hgnc:10597	SCN9A	TTD	2020.06.01	NULL	NULL	Pyrimidine derivative 1	NULL	NULL	NULL	NULL	NULL
NUCLEAR FACTOR NF-KAPPA-B	NULL	NULL	TTD	2020.06.01	NULL	NULL	1-hydroxyl-3,5-bis(4-hydroxylstyryl)benzene derivative 4	NULL	NULL	NULL	NULL	NULL
INHIBITOR OF NUCLEAR FACTOR KAPPA-B KINASE	NULL	NULL	TTD	2020.06.01	NULL	NULL	Dihydrothieno [2,3-e]indazole derivative 4	NULL	NULL	NULL	NULL	NULL
NUCLEAR FACTOR NF-KAPPA-B	NULL	NULL	TTD	2020.06.01	NULL	NULL	Olenolic acid acetate derivative 1	NULL	NULL	NULL	NULL	NULL
NUCLEAR FACTOR NF-KAPPA-B	NULL	NULL	TTD	2020.06.01	NULL	NULL	PMID25553724-Compound-US2011788838110	NULL	NULL	NULL	NULL	NULL
NUCLEAR FACTOR NF-KAPPA-B	NULL	NULL	TTD	2020.06.01	NULL	NULL	PMID25553724-Compound-US2011796857710	NULL	NULL	NULL	NULL	NULL
NUCLEAR FACTOR NF-KAPPA-B	NULL	NULL	TTD	2020.06.01	NULL	NULL	PMID25553724-Compound-US2011806744710	NULL	NULL	NULL	NULL	NULL
NUCLEAR FACTOR NF-KAPPA-B	NULL	NULL	TTD	2020.06.01	NULL	NULL	PMID25553724-Compound-US2012810604610	NULL	NULL	NULL	NULL	NULL
NUCLEAR FACTOR NF-KAPPA-B	NULL	NULL	TTD	2020.06.01	NULL	NULL	PMID25553724-Compound-US20130116324 2	NULL	NULL	NULL	NULL	NULL
POLYUBIQUITIN-C	hgnc:12468	UBC	TTD	2020.06.01	NULL	NULL	PMID25553724-Compound-US20130237529 35	NULL	NULL	NULL	NULL	NULL
NUCLEAR FACTOR NF-KAPPA-B	NULL	NULL	TTD	2020.06.01	NULL	NULL	PMID25553724-Compound-WO2011127048 31	NULL	NULL	NULL	NULL	NULL
NUCLEAR FACTOR NF-KAPPA-B	NULL	NULL	TTD	2020.06.01	NULL	NULL	PMID25553724-Compound-WO2011127048 33	NULL	NULL	NULL	NULL	NULL
NUCLEAR FACTOR NF-KAPPA-B	NULL	NULL	TTD	2020.06.01	NULL	NULL	PMID25553724-Compound-WO2011152671 2	NULL	NULL	NULL	NULL	NULL
NUCLEAR FACTOR NF-KAPPA-B	NULL	NULL	TTD	2020.06.01	NULL	NULL	PMID25553724-Compound-WO2013082253 34	NULL	NULL	NULL	NULL	NULL
NUCLEAR FACTOR NF-KAPPA-B	NULL	NULL	TTD	2020.06.01	NULL	NULL	Quinoxaline derivative 3	NULL	NULL	NULL	NULL	NULL
NUCLEAR FACTOR NF-KAPPA-B	NULL	NULL	TTD	2020.06.01	NULL	NULL	Tihotungstate derivative 1	NULL	NULL	NULL	NULL	NULL
PLATELET-DERIVED GROWTH FACTOR RECEPTOR	hgnc:8804	PDGFRB	TTD	2020.06.01	NULL	NULL	PMID25623274-Compound-WO2014132220C2	NULL	NULL	NULL	NULL	NULL
TYROSINE-PROTEIN KINASE ABL1	hgnc:76	ABL1	TTD	2020.06.01	NULL	NULL	6,6-fused nitrogenous heterocyclic compound 2	NULL	NULL	NULL	NULL	NULL
FUSION PROTEIN BCR-ABL T315I MUTANT	NULL	NULL	TTD	2020.06.01	NULL	NULL	Alkynyl-heteroaromatic ring compound 1	NULL	NULL	NULL	NULL	NULL
FUSION PROTEIN BCR-ABL	hgnc:76	ABL1	TTD	2020.06.01	NULL	NULL	Aminopyrimidine derivative 3	NULL	NULL	NULL	NULL	NULL
ABL T315I MUTANT	NULL	NULL	TTD	2020.06.01	NULL	NULL	Indazole derivative 5	NULL	NULL	NULL	NULL	NULL
FUSION PROTEIN BCR-ABL T315I MUTANT	NULL	NULL	TTD	2020.06.01	NULL	NULL	Indazole derivative 5	NULL	NULL	NULL	NULL	NULL
FUSION PROTEIN BCR-ABL	hgnc:76	ABL1	TTD	2020.06.01	NULL	NULL	PMID25656651-Compound-10	NULL	NULL	NULL	NULL	NULL
FUSION PROTEIN BCR-ABL	hgnc:76	ABL1	TTD	2020.06.01	NULL	NULL	PMID25656651-Compound-15c	NULL	NULL	NULL	NULL	NULL
FUSION PROTEIN BCR-ABL	hgnc:76	ABL1	TTD	2020.06.01	NULL	NULL	PMID25656651-Compound-19b	NULL	NULL	NULL	NULL	NULL
FUSION PROTEIN BCR-ABL T315I MUTANT	NULL	NULL	TTD	2020.06.01	NULL	NULL	PMID25656651-Compound-19b	NULL	NULL	NULL	NULL	NULL
FUSION PROTEIN BCR-ABL	hgnc:76	ABL1	TTD	2020.06.01	NULL	NULL	PMID25656651-Compound-20a	NULL	NULL	NULL	NULL	NULL
FUSION PROTEIN BCR-ABL	hgnc:76	ABL1	TTD	2020.06.01	NULL	NULL	PMID25656651-Compound-23a	NULL	NULL	NULL	NULL	NULL
FUSION PROTEIN BCR-ABL	hgnc:76	ABL1	TTD	2020.06.01	NULL	NULL	PMID25656651-Compound-26a	NULL	NULL	NULL	NULL	NULL
FUSION PROTEIN BCR-ABL	hgnc:76	ABL1	TTD	2020.06.01	NULL	NULL	PMID25656651-Compound-27	NULL	NULL	NULL	NULL	NULL
TYROSINE-PROTEIN KINASE ABL1	hgnc:76	ABL1	TTD	2020.06.01	NULL	NULL	PMID25656651-Compound-33a	NULL	NULL	NULL	NULL	NULL
TYROSINE-PROTEIN KINASE ABL1	hgnc:76	ABL1	TTD	2020.06.01	NULL	NULL	PMID25656651-Compound-33b	NULL	NULL	NULL	NULL	NULL
TYROSINE-PROTEIN KINASE ABL1	hgnc:76	ABL1	TTD	2020.06.01	NULL	NULL	PMID25656651-Compound-34c	NULL	NULL	NULL	NULL	NULL
FUSION PROTEIN BCR-ABL	hgnc:76	ABL1	TTD	2020.06.01	NULL	NULL	PMID25656651-Compound-37c	NULL	NULL	NULL	NULL	NULL
FUSION PROTEIN BCR-ABL T315I MUTANT	NULL	NULL	TTD	2020.06.01	NULL	NULL	PMID25656651-Compound-37c	NULL	NULL	NULL	NULL	NULL
FUSION PROTEIN BCR-ABL	hgnc:76	ABL1	TTD	2020.06.01	NULL	NULL	PMID25656651-Compound-7	NULL	NULL	NULL	NULL	NULL
FUSION PROTEIN BCR-ABL	hgnc:76	ABL1	TTD	2020.06.01	NULL	NULL	Pyrrolo[2,3-b]pyridine carboxamide derivative 1	NULL	NULL	NULL	NULL	NULL
TRANSIENT RECEPTOR POTENTIAL CATION CHANNEL V1	hgnc:12716	TRPV1	TTD	2020.06.01	NULL	NULL	PMID25666693-Compound-10	NULL	NULL	NULL	NULL	NULL
TRANSIENT RECEPTOR POTENTIAL CATION CHANNEL V1	hgnc:12716	TRPV1	TTD	2020.06.01	NULL	NULL	PMID25666693-Compound-105	NULL	NULL	NULL	NULL	NULL
TRANSIENT RECEPTOR POTENTIAL CATION CHANNEL V1	hgnc:12716	TRPV1	TTD	2020.06.01	NULL	NULL	PMID25666693-Compound-107	NULL	NULL	NULL	NULL	NULL
TRANSIENT RECEPTOR POTENTIAL CATION CHANNEL V1	hgnc:12716	TRPV1	TTD	2020.06.01	NULL	NULL	PMID25666693-Compound-108	NULL	NULL	NULL	NULL	NULL
TRANSIENT RECEPTOR POTENTIAL CATION CHANNEL V1	hgnc:12716	TRPV1	TTD	2020.06.01	NULL	NULL	PMID25666693-Compound-113	NULL	NULL	NULL	NULL	NULL
PYRUVATE DEHYDROGENASE KINASE 1	NULL	NULL	TTD	2020.06.01	NULL	NULL	Imidazo quinoline derivative 1	NULL	NULL	NULL	NULL	NULL
PYRUVATE DEHYDROGENASE KINASE 1	NULL	NULL	TTD	2020.06.01	NULL	NULL	PMID25684022-Compound-WO2006015124	NULL	NULL	NULL	NULL	NULL
PYRUVATE DEHYDROGENASE KINASE 1	NULL	NULL	TTD	2020.06.01	NULL	NULL	PMID25684022-Compound-WO2010127754	NULL	NULL	NULL	NULL	NULL
PYRUVATE DEHYDROGENASE KINASE 1	NULL	NULL	TTD	2020.06.01	NULL	NULL	PMID25684022-Compound-WO2012135799 42(1.4)	NULL	NULL	NULL	NULL	NULL
PYRUVATE DEHYDROGENASE KINASE 1	NULL	NULL	TTD	2020.06.01	NULL	NULL	Pyridinone carboxamide derivative 1	NULL	NULL	NULL	NULL	NULL
PYRUVATE DEHYDROGENASE KINASE 1	NULL	NULL	TTD	2020.06.01	NULL	NULL	Thiazole carboxamide derivative 10	NULL	NULL	NULL	NULL	NULL
PYRUVATE DEHYDROGENASE KINASE 1	NULL	NULL	TTD	2020.06.01	NULL	NULL	Thiazole carboxamide derivative 15	NULL	NULL	NULL	NULL	NULL
PYRUVATE DEHYDROGENASE KINASE 1	NULL	NULL	TTD	2020.06.01	NULL	NULL	Thiazole carboxamide derivative 17	NULL	NULL	NULL	NULL	NULL
PYRUVATE DEHYDROGENASE KINASE 1	NULL	NULL	TTD	2020.06.01	NULL	NULL	Thiazole carboxamide derivative 23	NULL	NULL	NULL	NULL	NULL
PYRUVATE DEHYDROGENASE KINASE 1	NULL	NULL	TTD	2020.06.01	NULL	NULL	Thiazole carboxamide derivative 25	NULL	NULL	NULL	NULL	NULL
PYRUVATE DEHYDROGENASE KINASE 1	NULL	NULL	TTD	2020.06.01	NULL	NULL	Thiazole carboxamide derivative 6	NULL	NULL	NULL	NULL	NULL
PYRUVATE DEHYDROGENASE KINASE 1	NULL	NULL	TTD	2020.06.01	NULL	NULL	Thiazole carboxamide derivative 8	NULL	NULL	NULL	NULL	NULL
PYRUVATE DEHYDROGENASE KINASE 1	NULL	NULL	TTD	2020.06.01	NULL	NULL	Thieno[3,2-c]pyridine-7-carboxamide derivative 1	NULL	NULL	NULL	NULL	NULL
PYRUVATE DEHYDROGENASE KINASE 1	NULL	NULL	TTD	2020.06.01	NULL	NULL	Thieno[3,2-c]pyridine-7-carboxamide derivative 2	NULL	NULL	NULL	NULL	NULL
SMOOTHENED HOMOLOG	hgnc:11119	SMO	TTD	2020.06.01	NULL	NULL	Cyclic sulfonamide derivative 1	NULL	NULL	NULL	NULL	NULL
SMOOTHENED HOMOLOG	hgnc:11119	SMO	TTD	2020.06.01	NULL	NULL	Cyclic sulfonamide derivative 2	NULL	NULL	NULL	NULL	NULL
SMOOTHENED HOMOLOG	hgnc:11119	SMO	TTD	2020.06.01	NULL	NULL	Cyclic sulfonamide derivative 3	NULL	NULL	NULL	NULL	NULL
SMOOTHENED HOMOLOG	hgnc:11119	SMO	TTD	2020.06.01	NULL	NULL	Cyclic sulfonamide derivative 4	NULL	NULL	NULL	NULL	NULL
SMOOTHENED HOMOLOG	hgnc:11119	SMO	TTD	2020.06.01	NULL	NULL	Imidazo bicyclic iminium derivative 4	NULL	NULL	NULL	NULL	NULL
SMOOTHENED HOMOLOG	hgnc:11119	SMO	TTD	2020.06.01	NULL	NULL	Imidazo bicyclic iminium derivative 7	NULL	NULL	NULL	NULL	NULL
SMOOTHENED HOMOLOG	hgnc:11119	SMO	TTD	2020.06.01	NULL	NULL	Imidazo bicyclic iminium derivative 8	NULL	NULL	NULL	NULL	NULL
SMOOTHENED HOMOLOG	hgnc:11119	SMO	TTD	2020.06.01	NULL	NULL	Imidazo bicyclic iminium derivative 9	NULL	NULL	NULL	NULL	NULL
SMOOTHENED HOMOLOG	hgnc:11119	SMO	TTD	2020.06.01	NULL	NULL	PMID25726713-Compound-15	NULL	NULL	NULL	NULL	NULL
SMOOTHENED D473H MUTANT	NULL	NULL	TTD	2020.06.01	NULL	NULL	PMID25726713-Compound-17	NULL	NULL	NULL	NULL	NULL
SMOOTHENED HOMOLOG	hgnc:11119	SMO	TTD	2020.06.01	NULL	NULL	PMID25726713-Compound-17	NULL	NULL	NULL	NULL	NULL
SMOOTHENED HOMOLOG	hgnc:11119	SMO	TTD	2020.06.01	NULL	NULL	PMID25726713-Compound-22	NULL	NULL	NULL	NULL	NULL
SMOOTHENED HOMOLOG	hgnc:11119	SMO	TTD	2020.06.01	NULL	NULL	PMID25726713-Compound-25	NULL	NULL	NULL	NULL	NULL
NCBIGENE:1361	hgnc:2300	CPB2	GuideToPharmacology	2024.1	inhibitor	7.5011	IUPHAR.LIGAND:12801	iuphar.ligand:12801	YXG-158	FALSE	FALSE	FALSE
SMOOTHENED HOMOLOG	hgnc:11119	SMO	TTD	2020.06.01	NULL	NULL	PMID25726713-Compound-33	NULL	NULL	NULL	NULL	NULL
SMOOTHENED HOMOLOG	hgnc:11119	SMO	TTD	2020.06.01	NULL	NULL	PMID25726713-Compound-37	NULL	NULL	NULL	NULL	NULL
SMOOTHENED HOMOLOG	hgnc:11119	SMO	TTD	2020.06.01	NULL	NULL	PMID25726713-Compound-42	NULL	NULL	NULL	NULL	NULL
CYCLIN-DEPENDENT KINASE 4	hgnc:1773	CDK4	TTD	2020.06.01	NULL	NULL	PMID25726713-Compound-47	NULL	NULL	NULL	NULL	NULL
CYCLIN-DEPENDENT KINASE 6	hgnc:1777	CDK6	TTD	2020.06.01	NULL	NULL	PMID25726713-Compound-47	NULL	NULL	NULL	NULL	NULL
SERINE/THREONINE-PROTEIN KINASE MTOR	hgnc:3942	MTOR	TTD	2020.06.01	NULL	NULL	PMID25726713-Compound-47	NULL	NULL	NULL	NULL	NULL
SMOOTHENED HOMOLOG	hgnc:11119	SMO	TTD	2020.06.01	NULL	NULL	PMID25726713-Compound-47	NULL	NULL	NULL	NULL	NULL
NCBIGENE:1360	hgnc:2299	CPB1	GuideToPharmacology	2024.1	inhibitor	2.62538	IUPHAR.LIGAND:5224	rxcui:6923	METYRAPONE	TRUE	FALSE	FALSE
CYCLIN-DEPENDENT KINASE 4	hgnc:1773	CDK4	TTD	2020.06.01	NULL	NULL	PMID25726713-Compound-48	NULL	NULL	NULL	NULL	NULL
CYCLIN-DEPENDENT KINASE 6	hgnc:1777	CDK6	TTD	2020.06.01	NULL	NULL	PMID25726713-Compound-48	NULL	NULL	NULL	NULL	NULL
SERINE/THREONINE-PROTEIN KINASE MTOR	hgnc:3942	MTOR	TTD	2020.06.01	NULL	NULL	PMID25726713-Compound-48	NULL	NULL	NULL	NULL	NULL
SMOOTHENED HOMOLOG	hgnc:11119	SMO	TTD	2020.06.01	NULL	NULL	PMID25726713-Compound-48	NULL	NULL	NULL	NULL	NULL
CYCLIN-DEPENDENT KINASE 4	hgnc:1773	CDK4	TTD	2020.06.01	NULL	NULL	PMID25726713-Compound-49	NULL	NULL	NULL	NULL	NULL
CYCLIN-DEPENDENT KINASE 6	hgnc:1777	CDK6	TTD	2020.06.01	NULL	NULL	PMID25726713-Compound-49	NULL	NULL	NULL	NULL	NULL
SERINE/THREONINE-PROTEIN KINASE MTOR	hgnc:3942	MTOR	TTD	2020.06.01	NULL	NULL	PMID25726713-Compound-49	NULL	NULL	NULL	NULL	NULL
SMOOTHENED HOMOLOG	hgnc:11119	SMO	TTD	2020.06.01	NULL	NULL	PMID25726713-Compound-49	NULL	NULL	NULL	NULL	NULL
CYCLIN-DEPENDENT KINASE 4	hgnc:1773	CDK4	TTD	2020.06.01	NULL	NULL	PMID25726713-Compound-51	NULL	NULL	NULL	NULL	NULL
CYCLIN-DEPENDENT KINASE 6	hgnc:1777	CDK6	TTD	2020.06.01	NULL	NULL	PMID25726713-Compound-51	NULL	NULL	NULL	NULL	NULL
SERINE/THREONINE-PROTEIN KINASE MTOR	hgnc:3942	MTOR	TTD	2020.06.01	NULL	NULL	PMID25726713-Compound-51	NULL	NULL	NULL	NULL	NULL
SMOOTHENED HOMOLOG	hgnc:11119	SMO	TTD	2020.06.01	NULL	NULL	PMID25726713-Compound-51	NULL	NULL	NULL	NULL	NULL
SMOOTHENED HOMOLOG	hgnc:11119	SMO	TTD	2020.06.01	NULL	NULL	PMID25726713-Compound-56	NULL	NULL	NULL	NULL	NULL
LAMININ RECEPTOR 37/67KDA	hgnc:36809	RPSA2	TTD	2020.06.01	NULL	NULL	PMID25747044-Compound-miRNA	NULL	NULL	NULL	NULL	NULL
PROSTAGLANDIN E2 RECEPTOR EP2	hgnc:9594	PTGER2	TTD	2020.06.01	NULL	NULL	PMID25772215-Compound-US02014179750TG6-129	NULL	NULL	NULL	NULL	NULL
NCBIGENE:1337	hgnc:2277	COX6A1	GuideToPharmacology	2024.1	inhibitor	0.262538	IUPHAR.LIGAND:11287	rxcui:195085	EFAVIRENZ	TRUE	FALSE	FALSE
PROSTAGLANDIN E2 RECEPTOR EP2	hgnc:9594	PTGER2	TTD	2020.06.01	NULL	NULL	PMID25772215-Compound-US02014179750TG7-170	NULL	NULL	NULL	NULL	NULL
PROSTAGLANDIN E2 RECEPTOR EP2	hgnc:9594	PTGER2	TTD	2020.06.01	NULL	NULL	PMID25772215-Compound-US02014179750TG7-74	NULL	NULL	NULL	NULL	NULL
PROSTAGLANDIN E2 RECEPTOR EP2	hgnc:9594	PTGER2	TTD	2020.06.01	NULL	NULL	PMID25772215-Compound-WO2012177618M4	NULL	NULL	NULL	NULL	NULL
PROSTAGLANDIN E2 RECEPTOR EP2	hgnc:9594	PTGER2	TTD	2020.06.01	NULL	NULL	PMID25772215-Compound-WO2012177618M5	NULL	NULL	NULL	NULL	NULL
VASOPRESSIN V1A RECEPTOR	hgnc:895	AVPR1A	TTD	2020.06.01	NULL	NULL	PMID25776143-Compound-3	NULL	NULL	NULL	NULL	NULL
VASOPRESSIN V1A RECEPTOR	hgnc:895	AVPR1A	TTD	2020.06.01	NULL	NULL	Tetra-azabenzo[e]azulene derivative 1	NULL	NULL	NULL	NULL	NULL
JNK-INTERACTING PROTEIN 1 PEPTIDE	NULL	NULL	TTD	2020.06.01	NULL	NULL	PMID25991433-Compound-N1	NULL	NULL	NULL	NULL	NULL
STRESS-ACTIVATED PROTEIN KINASE JNK1	hgnc:6881	MAPK8	TTD	2020.06.01	NULL	NULL	PMID25991433-Compound-N1	NULL	NULL	NULL	NULL	NULL
MITOGEN-ACTIVATED PROTEIN KINASE	NULL	NULL	TTD	2020.06.01	NULL	NULL	PMID25991433-Compound-N2	NULL	NULL	NULL	NULL	NULL
NCBIGENE:1332	hgnc:2272	COX5BP3	GuideToPharmacology	2024.1	inhibitor	26.2538	IUPHAR.LIGAND:8832	iuphar.ligand:8832	COMPOUND 4 [PMID: 16495056]	FALSE	FALSE	FALSE
STRESS-ACTIVATED PROTEIN KINASE JNK1	hgnc:6881	MAPK8	TTD	2020.06.01	NULL	NULL	PMID25991433-Compound-P5	NULL	NULL	NULL	NULL	NULL
STRESS-ACTIVATED PROTEIN KINASE JNK2	hgnc:6886	MAPK9	TTD	2020.06.01	NULL	NULL	PMID25991433-Compound-P5	NULL	NULL	NULL	NULL	NULL
STRESS-ACTIVATED PROTEIN KINASE JNK3	hgnc:6872	MAPK10	TTD	2020.06.01	NULL	NULL	PMID25991433-Compound-P5	NULL	NULL	NULL	NULL	NULL
MITOGEN-ACTIVATED PROTEIN KINASE	NULL	NULL	TTD	2020.06.01	NULL	NULL	PMID25991433-Compound-Q2	NULL	NULL	NULL	NULL	NULL
INWARD RECTIFIER POTASSIUM CHANNEL KIR1.1	hgnc:6255	KCNJ1	TTD	2020.06.01	NULL	NULL	PMID26004420-Compound-U2014S0288042A	NULL	NULL	NULL	NULL	NULL
INWARD RECTIFIER POTASSIUM CHANNEL KIR1.1	hgnc:6255	KCNJ1	TTD	2020.06.01	NULL	NULL	PMID26004420-Compound-US20140309213A	NULL	NULL	NULL	NULL	NULL
INWARD RECTIFIER POTASSIUM CHANNEL KIR1.1	hgnc:6255	KCNJ1	TTD	2020.06.01	NULL	NULL	PMID26004420-Compound-US20140336177D	NULL	NULL	NULL	NULL	NULL
INWARD RECTIFIER POTASSIUM CHANNEL KIR1.1	hgnc:6255	KCNJ1	TTD	2020.06.01	NULL	NULL	PMID26004420-Compound-WO2012058116B	NULL	NULL	NULL	NULL	NULL
INWARD RECTIFIER POTASSIUM CHANNEL KIR1.1	hgnc:6255	KCNJ1	TTD	2020.06.01	NULL	NULL	PMID26004420-Compound-WO2012058116C	NULL	NULL	NULL	NULL	NULL
INWARD RECTIFIER POTASSIUM CHANNEL KIR1.1	hgnc:6255	KCNJ1	TTD	2020.06.01	NULL	NULL	PMID26004420-Compound-WO2013062892E	NULL	NULL	NULL	NULL	NULL
INWARD RECTIFIER POTASSIUM CHANNEL KIR1.1	hgnc:6255	KCNJ1	TTD	2020.06.01	NULL	NULL	PMID26004420-Compound-WO2014015495A	NULL	NULL	NULL	NULL	NULL
INWARD RECTIFIER POTASSIUM CHANNEL KIR1.1	hgnc:6255	KCNJ1	TTD	2020.06.01	NULL	NULL	PMID26004420-Compound-WO2014015495C	NULL	NULL	NULL	NULL	NULL
INWARD RECTIFIER POTASSIUM CHANNEL KIR1.1	hgnc:6255	KCNJ1	TTD	2020.06.01	NULL	NULL	PMID26004420-Compound-WO2014085210A	NULL	NULL	NULL	NULL	NULL
INWARD RECTIFIER POTASSIUM CHANNEL KIR1.1	hgnc:6255	KCNJ1	TTD	2020.06.01	NULL	NULL	PMID26004420-Compound-WO2014085210B	NULL	NULL	NULL	NULL	NULL
NCBIGENE:269	hgnc:465	AMHR2	GuideToPharmacology	2024.1	inhibitor	1.38178	IUPHAR.LIGAND:6193	ncit:C96714	VERLUKAST	FALSE	FALSE	FALSE
INWARD RECTIFIER POTASSIUM CHANNEL KIR1.1	hgnc:6255	KCNJ1	TTD	2020.06.01	NULL	NULL	PMID26004420-Compound-WO2014126944B	NULL	NULL	NULL	NULL	NULL
INWARD RECTIFIER POTASSIUM CHANNEL KIR1.1	hgnc:6255	KCNJ1	TTD	2020.06.01	NULL	NULL	PMID26004420-Compound-WO2015017305D	NULL	NULL	NULL	NULL	NULL
INWARD RECTIFIER POTASSIUM CHANNEL KIR1.1	hgnc:6255	KCNJ1	TTD	2020.06.01	NULL	NULL	PMID26004420-Compound-WO2015017305E	NULL	NULL	NULL	NULL	NULL
INWARD RECTIFIER POTASSIUM CHANNEL KIR1.1	hgnc:6255	KCNJ1	TTD	2020.06.01	NULL	NULL	PMID26004420-Compound-WO2015017305F	NULL	NULL	NULL	NULL	NULL
ZINC FINGER-CONTAINING UBIQUITIN PEPTIDASE 1	hgnc:21224	ZUP1	TTD	2020.06.01	NULL	NULL	Azepan-4-one derivative 1	NULL	NULL	NULL	NULL	NULL
NCBIGENE:1879	hgnc:3126	EBF1	GuideToPharmacology	2024.1	agonist	26.2538	IUPHAR.LIGAND:8889	iuphar.ligand:8889	SC-67655	FALSE	FALSE	FALSE
HERPESVIRUS UBIQUITIN-SPECIFIC PROTEASE	hgnc:12630	USP7	TTD	2020.06.01	NULL	NULL	PMID26077642-Compound-Vif2	NULL	NULL	NULL	NULL	NULL
NEUTROPHIL ELASTASE	hgnc:3309	ELANE	TTD	2020.06.01	NULL	NULL	2-pyrazinone derivative 1	NULL	NULL	NULL	NULL	NULL
NEUTROPHIL ELASTASE	hgnc:3309	ELANE	TTD	2020.06.01	NULL	NULL	2-pyrazinone derivative 2	NULL	NULL	NULL	NULL	NULL
NEUTROPHIL ELASTASE	hgnc:3309	ELANE	TTD	2020.06.01	NULL	NULL	2-pyrazinone derivative 6	NULL	NULL	NULL	NULL	NULL
NEUTROPHIL ELASTASE	hgnc:3309	ELANE	TTD	2020.06.01	NULL	NULL	2-pyrazinone derivative 7	NULL	NULL	NULL	NULL	NULL
NEUTROPHIL ELASTASE	hgnc:3309	ELANE	TTD	2020.06.01	NULL	NULL	4-pyridone derivative 1	NULL	NULL	NULL	NULL	NULL
NEUTROPHIL ELASTASE	hgnc:3309	ELANE	TTD	2020.06.01	NULL	NULL	Dihydropyrimidinone derivative 1	NULL	NULL	NULL	NULL	NULL
NEUTROPHIL ELASTASE	hgnc:3309	ELANE	TTD	2020.06.01	NULL	NULL	Dihydropyrimidinone derivative 2	NULL	NULL	NULL	NULL	NULL
CATHEPSIN G	hgnc:2532	CTSG	TTD	2020.06.01	NULL	NULL	Peptide analog 55	NULL	NULL	NULL	NULL	NULL
NEUTROPHIL ELASTASE	hgnc:3309	ELANE	TTD	2020.06.01	NULL	NULL	Peptide analog 55	NULL	NULL	NULL	NULL	NULL
CATHEPSIN G	hgnc:2532	CTSG	TTD	2020.06.01	NULL	NULL	Peptide analog 58	NULL	NULL	NULL	NULL	NULL
NEUTROPHIL ELASTASE	hgnc:3309	ELANE	TTD	2020.06.01	NULL	NULL	Peptide analog 58	NULL	NULL	NULL	NULL	NULL
CATHEPSIN G	hgnc:2532	CTSG	TTD	2020.06.01	NULL	NULL	Peptide analog 61	NULL	NULL	NULL	NULL	NULL
NEUTROPHIL ELASTASE	hgnc:3309	ELANE	TTD	2020.06.01	NULL	NULL	Peptide analog 61	NULL	NULL	NULL	NULL	NULL
CATHEPSIN G	hgnc:2532	CTSG	TTD	2020.06.01	NULL	NULL	Peptide analog 62	NULL	NULL	NULL	NULL	NULL
NEUTROPHIL ELASTASE	hgnc:3309	ELANE	TTD	2020.06.01	NULL	NULL	Peptide analog 62	NULL	NULL	NULL	NULL	NULL
NCBIGENE:3244	ncbigene:3244	HPE1	GuideToPharmacology	2024.1	inhibitor	17.5026	IUPHAR.LIGAND:12815	iuphar.ligand:12815	COMPOUND 13 [PMID: 37465299]	FALSE	FALSE	FALSE
NEUTROPHIL ELASTASE	hgnc:3309	ELANE	TTD	2020.06.01	NULL	NULL	Peptide analog 63	NULL	NULL	NULL	NULL	NULL
NEUTROPHIL ELASTASE	hgnc:3309	ELANE	TTD	2020.06.01	NULL	NULL	Peptide analog 68	NULL	NULL	NULL	NULL	NULL
NEUTROPHIL ELASTASE	hgnc:3309	ELANE	TTD	2020.06.01	NULL	NULL	Pyrimidine derivative 34	NULL	NULL	NULL	NULL	NULL
CYCLIN-DEPENDENT KINASE 2	hgnc:1771	CDK2	TTD	2020.06.01	NULL	NULL	1,5-di-substituted pyridine derivative 1	NULL	NULL	NULL	NULL	NULL
CYCLIN-DEPENDENT KINASE 9	hgnc:1780	CDK9	TTD	2020.06.01	NULL	NULL	1,5-di-substituted pyridine derivative 1	NULL	NULL	NULL	NULL	NULL
CYCLIN-DEPENDENT KINASE 2	hgnc:1771	CDK2	TTD	2020.06.01	NULL	NULL	4-(thiazol-5-yl)-pyrimidine derivative 1	NULL	NULL	NULL	NULL	NULL
CYCLIN-DEPENDENT KINASE 9	hgnc:1780	CDK9	TTD	2020.06.01	NULL	NULL	4-(thiazol-5-yl)-pyrimidine derivative 1	NULL	NULL	NULL	NULL	NULL
CYCLIN-DEPENDENT KINASE 2	hgnc:1771	CDK2	TTD	2020.06.01	NULL	NULL	5-fluoro-N-(pyridin-2-yl)pyridin-2-amine derivative 1	NULL	NULL	NULL	NULL	NULL
CYCLIN-DEPENDENT KINASE 9	hgnc:1780	CDK9	TTD	2020.06.01	NULL	NULL	5-fluoro-N-(pyridin-2-yl)pyridin-2-amine derivative 1	NULL	NULL	NULL	NULL	NULL
CYCLIN-DEPENDENT KINASE 9	hgnc:1780	CDK9	TTD	2020.06.01	NULL	NULL	Aminoarylpyridine derivative 1	NULL	NULL	NULL	NULL	NULL
CYCLIN-DEPENDENT KINASE 9	hgnc:1780	CDK9	TTD	2020.06.01	NULL	NULL	Bipyridine derivative 1	NULL	NULL	NULL	NULL	NULL
CYCLIN-DEPENDENT KINASE 2	hgnc:1771	CDK2	TTD	2020.06.01	NULL	NULL	Flavopiridol analog 1	NULL	NULL	NULL	NULL	NULL
CYCLIN-DEPENDENT KINASE 9	hgnc:1780	CDK9	TTD	2020.06.01	NULL	NULL	Flavopiridol analog 1	NULL	NULL	NULL	NULL	NULL
CYCLIN-DEPENDENT KINASE 2	hgnc:1771	CDK2	TTD	2020.06.01	NULL	NULL	Indole-based analog 11	NULL	NULL	NULL	NULL	NULL
HISTONE DEACETYLASE	hgnc:14065	HDAC9	TTD	2020.06.01	NULL	NULL	Indole-based analog 11	NULL	NULL	NULL	NULL	NULL
CYCLIN-DEPENDENT KINASE 1	hgnc:1722	CDK1	TTD	2020.06.01	NULL	NULL	Indole-based analog 13	NULL	NULL	NULL	NULL	NULL
CYCLIN-DEPENDENT KINASE 2	hgnc:1771	CDK2	TTD	2020.06.01	NULL	NULL	Indole-based analog 13	NULL	NULL	NULL	NULL	NULL
CYCLIN-DEPENDENT KINASE 4	hgnc:1773	CDK4	TTD	2020.06.01	NULL	NULL	Indole-based analog 13	NULL	NULL	NULL	NULL	NULL
CYCLIN-DEPENDENT KINASE 9	hgnc:1780	CDK9	TTD	2020.06.01	NULL	NULL	Indole-based analog 13	NULL	NULL	NULL	NULL	NULL
NCBIGENE:317	hgnc:576	APAF1	GuideToPharmacology	2024.1	agonist	0.116167	IUPHAR.LIGAND:9003	iuphar.ligand:9003	ADL5747	TRUE	FALSE	FALSE
CYCLIN-DEPENDENT KINASE 1	hgnc:1722	CDK1	TTD	2020.06.01	NULL	NULL	Isoquinoline 1,3-dione derivative 1	NULL	NULL	NULL	NULL	NULL
CYCLIN-DEPENDENT KINASE 2	hgnc:1771	CDK2	TTD	2020.06.01	NULL	NULL	Isoquinoline 1,3-dione derivative 1	NULL	NULL	NULL	NULL	NULL
CYCLIN-DEPENDENT KINASE 4	hgnc:1773	CDK4	TTD	2020.06.01	NULL	NULL	Isoquinoline 1,3-dione derivative 1	NULL	NULL	NULL	NULL	NULL
CYCLIN-DEPENDENT KINASE 6	hgnc:1777	CDK6	TTD	2020.06.01	NULL	NULL	Isoquinoline 1,3-dione derivative 1	NULL	NULL	NULL	NULL	NULL
FATTY ACID AMIDE HYDROLASE	hgnc:3553	FAAH	TTD	2020.06.01	NULL	NULL	Carbamide derivative 1	NULL	NULL	NULL	NULL	NULL
FATTY-ACID AMIDE HYDROLASE 1	hgnc:3553	FAAH	TTD	2020.06.01	NULL	NULL	Carbamide derivative 1	NULL	NULL	NULL	NULL	NULL
FATTY-ACID AMIDE HYDROLASE 1	hgnc:3553	FAAH	TTD	2020.06.01	NULL	NULL	Carbamoyl oxime derivative 1	NULL	NULL	NULL	NULL	NULL
FATTY ACID AMIDE HYDROLASE	hgnc:3553	FAAH	TTD	2020.06.01	NULL	NULL	Heteroaryl-substituted urea derivative 2	NULL	NULL	NULL	NULL	NULL
NCBIGENE:317	hgnc:576	APAF1	GuideToPharmacology	2024.1	inhibitor	0.15489	IUPHAR.LIGAND:10185	iuphar.ligand:10185	NFP	FALSE	FALSE	FALSE
FATTY ACID AMIDE HYDROLASE	hgnc:3553	FAAH	TTD	2020.06.01	NULL	NULL	Ketoheterocycle derivative 1	NULL	NULL	NULL	NULL	NULL
FATTY ACID AMIDE HYDROLASE	hgnc:3553	FAAH	TTD	2020.06.01	NULL	NULL	Piperazine urea derivative 1	NULL	NULL	NULL	NULL	NULL
FATTY-ACID AMIDE HYDROLASE 1	hgnc:3553	FAAH	TTD	2020.06.01	NULL	NULL	Piperazine urea derivative 2	NULL	NULL	NULL	NULL	NULL
FATTY ACID AMIDE HYDROLASE	hgnc:3553	FAAH	TTD	2020.06.01	NULL	NULL	PMID26413912-Compound-84	NULL	NULL	NULL	NULL	NULL
FATTY-ACID AMIDE HYDROLASE 1	hgnc:3553	FAAH	TTD	2020.06.01	NULL	NULL	PMID26413912-Compound-84	NULL	NULL	NULL	NULL	NULL
FATTY ACID AMIDE HYDROLASE	hgnc:3553	FAAH	TTD	2020.06.01	NULL	NULL	Pyrimidinyl ethylenediamine derivative 1	NULL	NULL	NULL	NULL	NULL
FATTY-ACID AMIDE HYDROLASE 1	hgnc:3553	FAAH	TTD	2020.06.01	NULL	NULL	Pyrimidinyl ethylenediamine derivative 1	NULL	NULL	NULL	NULL	NULL
FATTY ACID AMIDE HYDROLASE	hgnc:3553	FAAH	TTD	2020.06.01	NULL	NULL	Tetra-hydro-naphthalene derivative 3	NULL	NULL	NULL	NULL	NULL
NCBIGENE:2603	hgnc:2861	DHFR	GuideToPharmacology	2024.1	inhibitor	3.28173	IUPHAR.LIGAND:10820	ncit:C65877	ICLAPRIM	FALSE	FALSE	FALSE
FATTY ACID AMIDE HYDROLASE	hgnc:3553	FAAH	TTD	2020.06.01	NULL	NULL	Tetra-hydro-naphthyridine derivative 1	NULL	NULL	NULL	NULL	NULL
EXTRACELLULAR CALCIUM-SENSING RECEPTOR	hgnc:1514	CASR	TTD	2020.06.01	NULL	NULL	NPS-2390	NULL	NULL	NULL	NULL	NULL
PSEUDOMONAS LIPOPOLYSACCHARIDE	NULL	NULL	TTD	2020.06.01	NULL	NULL	Panobacumab	ncit:C95791	PANOBACUMAB	FALSE	FALSE	FALSE
ARACHIDONATE 15-LIPOXYGENASE	hgnc:433	ALOX15	TTD	2020.06.01	NULL	NULL	Imidazole derivative 11	NULL	NULL	NULL	NULL	NULL
TISSUE TRANSGLUTAMINASE	hgnc:11778	TGM2	TTD	2020.06.01	NULL	NULL	Acyl piperidine derivative 2	NULL	NULL	NULL	NULL	NULL
TISSUE TRANSGLUTAMINASE	hgnc:11778	TGM2	TTD	2020.06.01	NULL	NULL	Chalcone derivative 5	NULL	NULL	NULL	NULL	NULL
NCBIGENE:1396	hgnc:2360	CRIP1	GuideToPharmacology	2024.1	inhibitor	4.37564	IUPHAR.LIGAND:10243	iuphar.ligand:10243	DO34	FALSE	FALSE	FALSE
TISSUE TRANSGLUTAMINASE	hgnc:11778	TGM2	TTD	2020.06.01	NULL	NULL	Peptide analog 54	NULL	NULL	NULL	NULL	NULL
TISSUE TRANSGLUTAMINASE	hgnc:11778	TGM2	TTD	2020.06.01	NULL	NULL	PMID26560530-Compound-1	NULL	NULL	NULL	NULL	NULL
TISSUE TRANSGLUTAMINASE	hgnc:11778	TGM2	TTD	2020.06.01	NULL	NULL	PMID26560530-Compound-11	NULL	NULL	NULL	NULL	NULL
TISSUE TRANSGLUTAMINASE	hgnc:11778	TGM2	TTD	2020.06.01	NULL	NULL	PMID26560530-Compound-14	NULL	NULL	NULL	NULL	NULL
TISSUE TRANSGLUTAMINASE	hgnc:11778	TGM2	TTD	2020.06.01	NULL	NULL	PMID26560530-Compound-17	NULL	NULL	NULL	NULL	NULL
TISSUE TRANSGLUTAMINASE	hgnc:11778	TGM2	TTD	2020.06.01	NULL	NULL	PMID26560530-Compound-2	NULL	NULL	NULL	NULL	NULL
TISSUE TRANSGLUTAMINASE	hgnc:11778	TGM2	TTD	2020.06.01	NULL	NULL	PMID26560530-Compound-26	NULL	NULL	NULL	NULL	NULL
TISSUE TRANSGLUTAMINASE	hgnc:11778	TGM2	TTD	2020.06.01	NULL	NULL	PMID26560530-Compound-27	NULL	NULL	NULL	NULL	NULL
OREXIN RECEPTOR	NULL	NULL	TTD	2020.06.01	NULL	NULL	1,2-diamino cyclopentane-based derivative 28	NULL	NULL	NULL	NULL	NULL
OREXIN RECEPTOR TYPE 1	hgnc:4848	HCRTR1	TTD	2020.06.01	NULL	NULL	1,2-diamino cyclopentane-based derivative 3	NULL	NULL	NULL	NULL	NULL
OREXIN RECEPTOR TYPE 2	hgnc:4849	HCRTR2	TTD	2020.06.01	NULL	NULL	1,2-diamino cyclopentane-based derivative 3	NULL	NULL	NULL	NULL	NULL
OREXIN RECEPTOR TYPE 1	hgnc:4848	HCRTR1	TTD	2020.06.01	NULL	NULL	1,2-diamino cyclopentane-based derivative 32	NULL	NULL	NULL	NULL	NULL
OREXIN RECEPTOR TYPE 2	hgnc:4849	HCRTR2	TTD	2020.06.01	NULL	NULL	1,2-diamino cyclopentane-based derivative 32	NULL	NULL	NULL	NULL	NULL
NCBIGENE:2356	hgnc:3824	FPGS	GuideToPharmacology	2024.1	inhibitor	2.38671	IUPHAR.LIGAND:8551	iuphar.ligand:8551	1G244	FALSE	FALSE	FALSE
OREXIN RECEPTOR TYPE 1	hgnc:4848	HCRTR1	TTD	2020.06.01	NULL	NULL	1,2-diamino cyclopentane-based derivative 33	NULL	NULL	NULL	NULL	NULL
OREXIN RECEPTOR TYPE 2	hgnc:4849	HCRTR2	TTD	2020.06.01	NULL	NULL	1,2-diamino cyclopentane-based derivative 33	NULL	NULL	NULL	NULL	NULL
OREXIN RECEPTOR TYPE 1	hgnc:4848	HCRTR1	TTD	2020.06.01	NULL	NULL	1,2-diamino cyclopentane-based derivative 8	NULL	NULL	NULL	NULL	NULL
OREXIN RECEPTOR TYPE 2	hgnc:4849	HCRTR2	TTD	2020.06.01	NULL	NULL	1,2-diamino cyclopentane-based derivative 8	NULL	NULL	NULL	NULL	NULL
5-HT 2C RECEPTOR	hgnc:5295	HTR2C	TTD	2020.06.01	NULL	NULL	Aryl piperazine derivative 10	NULL	NULL	NULL	NULL	NULL
5-HT 2C RECEPTOR	hgnc:5295	HTR2C	TTD	2020.06.01	NULL	NULL	Aryl piperazine derivative 8	NULL	NULL	NULL	NULL	NULL
5-HT 2C RECEPTOR	hgnc:5295	HTR2C	TTD	2020.06.01	NULL	NULL	Chromene derivative 1	NULL	NULL	NULL	NULL	NULL
5-HT 2A RECEPTOR	hgnc:5293	HTR2A	TTD	2020.06.01	NULL	NULL	Diarylamine and arylheteroarylamine pyrazole derivative 3	NULL	NULL	NULL	NULL	NULL
5-HT 2C RECEPTOR	hgnc:5295	HTR2C	TTD	2020.06.01	NULL	NULL	Heteroaryl-azepine derivative 11	NULL	NULL	NULL	NULL	NULL
5-HT 2C RECEPTOR	hgnc:5295	HTR2C	TTD	2020.06.01	NULL	NULL	Heteroaryl-azepine derivative 12	NULL	NULL	NULL	NULL	NULL
5-HT 2C RECEPTOR	hgnc:5295	HTR2C	TTD	2020.06.01	NULL	NULL	Heteroaryl-azepine derivative 15	NULL	NULL	NULL	NULL	NULL
5-HT 2C RECEPTOR	hgnc:5295	HTR2C	TTD	2020.06.01	NULL	NULL	Heteroaryl-azepine derivative 5	NULL	NULL	NULL	NULL	NULL
5-HT 2 RECEPTOR	NULL	NULL	TTD	2020.06.01	NULL	NULL	Heterocyclic-tetracyclic tetrahydrofuran derivative 1	NULL	NULL	NULL	NULL	NULL
5-HT 2A RECEPTOR	hgnc:5293	HTR2A	TTD	2020.06.01	NULL	NULL	PMID26609882-Compound-34	NULL	NULL	NULL	NULL	NULL
5-HT 2A RECEPTOR	hgnc:5293	HTR2A	TTD	2020.06.01	NULL	NULL	PMID26609882-Compound-36	NULL	NULL	NULL	NULL	NULL
5-HT 2A RECEPTOR	hgnc:5293	HTR2A	TTD	2020.06.01	NULL	NULL	Pyrazole derivative 73	NULL	NULL	NULL	NULL	NULL
5-HT 2C RECEPTOR	hgnc:5295	HTR2C	TTD	2020.06.01	NULL	NULL	Tricyclic pyrrolidine derivative 1	NULL	NULL	NULL	NULL	NULL
5-HT 2C RECEPTOR	hgnc:5295	HTR2C	TTD	2020.06.01	NULL	NULL	Tricyclic pyrrolidine derivative 2	NULL	NULL	NULL	NULL	NULL
NCBIGENE:216	hgnc:402	ALDH1A1	GuideToPharmacology	2024.1	agonist	0.0196658	IUPHAR.LIGAND:7295	rxcui:72302	ROPINIROLE	TRUE	FALSE	FALSE
BACTERIAL FIMBRIN D-MANNOSE ADHESIN	NULL	NULL	TTD	2020.06.01	NULL	NULL	Alkyl mannoside derivative 5	NULL	NULL	NULL	NULL	NULL
BACTERIAL FIMBRIN D-MANNOSE ADHESIN	NULL	NULL	TTD	2020.06.01	NULL	NULL	Alkyl mannoside derivative 7	NULL	NULL	NULL	NULL	NULL
BACTERIAL FIMBRIN D-MANNOSE ADHESIN	NULL	NULL	TTD	2020.06.01	NULL	NULL	Alkyl mannoside derivative 9	NULL	NULL	NULL	NULL	NULL
BACTERIAL FIMBRIN D-MANNOSE ADHESIN	NULL	NULL	TTD	2020.06.01	NULL	NULL	Aryl mannoside derivative 1	NULL	NULL	NULL	NULL	NULL
BACTERIAL FIMBRIN D-MANNOSE ADHESIN	NULL	NULL	TTD	2020.06.01	NULL	NULL	Mannoside derivative 10	NULL	NULL	NULL	NULL	NULL
BACTERIAL FIMBRIN D-MANNOSE ADHESIN	NULL	NULL	TTD	2020.06.01	NULL	NULL	Mannoside derivative 11	NULL	NULL	NULL	NULL	NULL
BACTERIAL FIMBRIN D-MANNOSE ADHESIN	NULL	NULL	TTD	2020.06.01	NULL	NULL	Mannoside derivative 13	NULL	NULL	NULL	NULL	NULL
BACTERIAL FIMBRIN D-MANNOSE ADHESIN	NULL	NULL	TTD	2020.06.01	NULL	NULL	Mannoside derivative 2	NULL	NULL	NULL	NULL	NULL
BACTERIAL FIMBRIN D-MANNOSE ADHESIN	NULL	NULL	TTD	2020.06.01	NULL	NULL	Mannoside derivative 7	NULL	NULL	NULL	NULL	NULL
NCBIGENE:216	hgnc:402	ALDH1A1	GuideToPharmacology	2024.1	agonist	0.0117995	IUPHAR.LIGAND:7427	rxcui:1086768	VILAZODONE HYDROCHLORIDE	TRUE	FALSE	FALSE
BACTERIAL FIMBRIN D-MANNOSE ADHESIN	NULL	NULL	TTD	2020.06.01	NULL	NULL	Mannoside derivative 8	NULL	NULL	NULL	NULL	NULL
BACTERIAL FIMBRIN D-MANNOSE ADHESIN	NULL	NULL	TTD	2020.06.01	NULL	NULL	PMID26651364-Compound-109	NULL	NULL	NULL	NULL	NULL
BACTERIAL FIMBRIN D-MANNOSE ADHESIN	NULL	NULL	TTD	2020.06.01	NULL	NULL	PMID26651364-Compound-111	NULL	NULL	NULL	NULL	NULL
BACTERIAL FIMBRIN D-MANNOSE ADHESIN	NULL	NULL	TTD	2020.06.01	NULL	NULL	PMID26651364-Compound-11b	NULL	NULL	NULL	NULL	NULL
BACTERIAL FIMBRIN D-MANNOSE ADHESIN	NULL	NULL	TTD	2020.06.01	NULL	NULL	PMID26651364-Compound-11c	NULL	NULL	NULL	NULL	NULL
BACTERIAL FIMBRIN D-MANNOSE ADHESIN	NULL	NULL	TTD	2020.06.01	NULL	NULL	PMID26651364-Compound-121	NULL	NULL	NULL	NULL	NULL
BACTERIAL FIMBRIN D-MANNOSE ADHESIN	NULL	NULL	TTD	2020.06.01	NULL	NULL	PMID26651364-Compound-123	NULL	NULL	NULL	NULL	NULL
GLYCOGEN PHOSPHORYLASE	NULL	NULL	TTD	2020.06.01	NULL	NULL	PMID26666989-Compound-Figure11Ala up	NULL	NULL	NULL	NULL	NULL
GLYCOGEN PHOSPHORYLASE	NULL	NULL	TTD	2020.06.01	NULL	NULL	PMID26666989-Compound-Figure12bottommiddle01	NULL	NULL	NULL	NULL	NULL
GLYCOGEN PHOSPHORYLASE	NULL	NULL	TTD	2020.06.01	NULL	NULL	PMID26666989-Compound-Figure9middle10	NULL	NULL	NULL	NULL	NULL
NCBIGENE:2833	hgnc:4540	CXCR3	GuideToPharmacology	2024.1	inhibitor	2.91709	IUPHAR.LIGAND:8796	iuphar.ligand:8796	COMPOUND 6EE [PMID: 22364528]	FALSE	FALSE	FALSE
GLYCOGEN PHOSPHORYLASE	NULL	NULL	TTD	2020.06.01	NULL	NULL	PMID26666989-Compound-Figure9middle11	NULL	NULL	NULL	NULL	NULL
GLYCOGEN PHOSPHORYLASE	NULL	NULL	TTD	2020.06.01	NULL	NULL	PMID26666989-Compound-Figure9middle12	NULL	NULL	NULL	NULL	NULL
GLYCOGEN PHOSPHORYLASE	NULL	NULL	TTD	2020.06.01	NULL	NULL	PMID26666989-Compound-Figure9middle13	NULL	NULL	NULL	NULL	NULL
TYROSINASE	hgnc:12442	TYR	TTD	2020.06.01	NULL	NULL	3-(phenoxymethyl) benzylamine derivative 1	NULL	NULL	NULL	NULL	NULL
TYROSINASE	hgnc:12442	TYR	TTD	2020.06.01	NULL	NULL	3-(phenoxymethyl) benzylamine derivative 3	NULL	NULL	NULL	NULL	NULL
TYROSINASE	hgnc:12442	TYR	TTD	2020.06.01	NULL	NULL	Monoamine derivative 1	NULL	NULL	NULL	NULL	NULL
TYROSINASE	hgnc:12442	TYR	TTD	2020.06.01	NULL	NULL	Monoamine derivative 3	NULL	NULL	NULL	NULL	NULL
TYROSINASE	hgnc:12442	TYR	TTD	2020.06.01	NULL	NULL	PMID26815044-Compound-117	NULL	NULL	NULL	NULL	NULL
TYROSINASE	hgnc:12442	TYR	TTD	2020.06.01	NULL	NULL	PMID26815044-Compound-123	NULL	NULL	NULL	NULL	NULL
TYROSINASE	hgnc:12442	TYR	TTD	2020.06.01	NULL	NULL	PMID26815044-Compound-125	NULL	NULL	NULL	NULL	NULL
TYROSINASE	hgnc:12442	TYR	TTD	2020.06.01	NULL	NULL	PMID26815044-Compound-127	NULL	NULL	NULL	NULL	NULL
TYROSINASE	hgnc:12442	TYR	TTD	2020.06.01	NULL	NULL	PMID26815044-Compound-47	NULL	NULL	NULL	NULL	NULL
TYROSINASE	hgnc:12442	TYR	TTD	2020.06.01	NULL	NULL	PMID26815044-Compound-H	NULL	NULL	NULL	NULL	NULL
NCBIGENE:2832	hgnc:4530	NPBWR2	GuideToPharmacology	2024.1	inhibitor	3.50051	IUPHAR.LIGAND:8796	iuphar.ligand:8796	COMPOUND 6EE [PMID: 22364528]	FALSE	FALSE	FALSE
TYROSINASE	hgnc:12442	TYR	TTD	2020.06.01	NULL	NULL	Polyhydroxy benzamide derivative 4	NULL	NULL	NULL	NULL	NULL
TYROSINASE	hgnc:12442	TYR	TTD	2020.06.01	NULL	NULL	Polyhydroxy benzamide derivative 5	NULL	NULL	NULL	NULL	NULL
TYROSINASE	hgnc:12442	TYR	TTD	2020.06.01	NULL	NULL	Resorcinol compound 15	NULL	NULL	NULL	NULL	NULL
TYROSINASE	hgnc:12442	TYR	TTD	2020.06.01	NULL	NULL	Resorcinol compound 17	NULL	NULL	NULL	NULL	NULL
TYROSINASE	hgnc:12442	TYR	TTD	2020.06.01	NULL	NULL	Resorcinol compound 19	NULL	NULL	NULL	NULL	NULL
TYROSINASE	hgnc:12442	TYR	TTD	2020.06.01	NULL	NULL	Resorcinol compound 20	NULL	NULL	NULL	NULL	NULL
TYROSINASE	hgnc:12442	TYR	TTD	2020.06.01	NULL	NULL	Resorcinol compound 23	NULL	NULL	NULL	NULL	NULL
TYROSINASE	hgnc:12442	TYR	TTD	2020.06.01	NULL	NULL	Resorcinol compound 24	NULL	NULL	NULL	NULL	NULL
TYROSINASE	hgnc:12442	TYR	TTD	2020.06.01	NULL	NULL	Resorcinol compound 26	NULL	NULL	NULL	NULL	NULL
TYROSINASE	hgnc:12442	TYR	TTD	2020.06.01	NULL	NULL	Resorcinol compound 28	NULL	NULL	NULL	NULL	NULL
TYROSINASE	hgnc:12442	TYR	TTD	2020.06.01	NULL	NULL	Resorcinol compound 34	NULL	NULL	NULL	NULL	NULL
TYROSINASE	hgnc:12442	TYR	TTD	2020.06.01	NULL	NULL	Resorcinol compound 4	NULL	NULL	NULL	NULL	NULL
TYROSINASE	hgnc:12442	TYR	TTD	2020.06.01	NULL	NULL	Resorcinol compound 5	NULL	NULL	NULL	NULL	NULL
TYROSINASE	hgnc:12442	TYR	TTD	2020.06.01	NULL	NULL	Resorcinol compound 6	NULL	NULL	NULL	NULL	NULL
HYPOXIA-INDUCIBLE FACTOR 1	hgnc:18420	SETD2	TTD	2020.06.01	NULL	NULL	2,2-dimethylbenzopyran derivative 3	NULL	NULL	NULL	NULL	NULL
BROMODOMAIN-CONTAINING PROTEIN 4	hgnc:13575	BRD4	TTD	2020.06.01	NULL	NULL	PMID26924192-Compound-24	NULL	NULL	NULL	NULL	NULL
NCBIGENE:1616	hgnc:2681	DAXX	GuideToPharmacology	2024.1	inhibitor	26.2538	IUPHAR.LIGAND:8620	iuphar.ligand:8620	S136492	FALSE	FALSE	FALSE
PROTEINASE ACTIVATED RECEPTOR 2	hgnc:30225	SLC52A1	TTD	2020.06.01	NULL	NULL	Imidazopyridazine derivative 4	NULL	NULL	NULL	NULL	NULL
PROTEINASE ACTIVATED RECEPTOR 2	hgnc:30225	SLC52A1	TTD	2020.06.01	NULL	NULL	Imidazopyridazine derivative 5	NULL	NULL	NULL	NULL	NULL
PROTEINASE ACTIVATED RECEPTOR 2	hgnc:30225	SLC52A1	TTD	2020.06.01	NULL	NULL	Piperazine derivative 5	NULL	NULL	NULL	NULL	NULL
PROTEINASE ACTIVATED RECEPTOR 2	hgnc:30225	SLC52A1	TTD	2020.06.01	NULL	NULL	Piperazine urea derivative 4	NULL	NULL	NULL	NULL	NULL
PROTEINASE ACTIVATED RECEPTOR 2	hgnc:30225	SLC52A1	TTD	2020.06.01	NULL	NULL	Piperidine derivative 3	NULL	NULL	NULL	NULL	NULL
PROTEINASE ACTIVATED RECEPTOR 2	hgnc:30225	SLC52A1	TTD	2020.06.01	NULL	NULL	PMID26936077-Compound-34	NULL	NULL	NULL	NULL	NULL
PROTEINASE ACTIVATED RECEPTOR 2	hgnc:30225	SLC52A1	TTD	2020.06.01	NULL	NULL	Quinazoline derivative 11	NULL	NULL	NULL	NULL	NULL
LYSINE-SPECIFIC HISTONE DEMETHYLASE 1	hgnc:2959	DNASE1L3	TTD	2020.06.01	NULL	NULL	Aryl cyclopropylamine derivative 5	NULL	NULL	NULL	NULL	NULL
LYSINE-SPECIFIC HISTONE DEMETHYLASE 1	hgnc:2959	DNASE1L3	TTD	2020.06.01	NULL	NULL	Benzenamine derivative 1	NULL	NULL	NULL	NULL	NULL
LYSINE-SPECIFIC HISTONE DEMETHYLASE 1	hgnc:2959	DNASE1L3	TTD	2020.06.01	NULL	NULL	Cyclopropylamine derivative 8	NULL	NULL	NULL	NULL	NULL
LYSINE-SPECIFIC HISTONE DEMETHYLASE 1	hgnc:2959	DNASE1L3	TTD	2020.06.01	NULL	NULL	PMID27019002-Compound-7	NULL	NULL	NULL	NULL	NULL
LYSINE-SPECIFIC HISTONE DEMETHYLASE 1	hgnc:2959	DNASE1L3	TTD	2020.06.01	NULL	NULL	Pyrimidine derivative 18	NULL	NULL	NULL	NULL	NULL
LYSINE-SPECIFIC HISTONE DEMETHYLASE 1	hgnc:2959	DNASE1L3	TTD	2020.06.01	NULL	NULL	Tarnylcypromine derivative 2	NULL	NULL	NULL	NULL	NULL
LYSINE-SPECIFIC HISTONE DEMETHYLASE 1B	hgnc:21577	KDM1B	TTD	2020.06.01	NULL	NULL	Tarnylcypromine derivative 2	NULL	NULL	NULL	NULL	NULL
MONOAMINE OXIDASE TYPE A	hgnc:6833	MAOA	TTD	2020.06.01	NULL	NULL	Tarnylcypromine derivative 2	NULL	NULL	NULL	NULL	NULL
MONOAMINE OXIDASE TYPE B	NULL	NULL	TTD	2020.06.01	NULL	NULL	Tarnylcypromine derivative 2	NULL	NULL	NULL	NULL	NULL
FATTY ACID-BINDING PROTEIN 4	hgnc:3559	FABP4	TTD	2020.06.01	NULL	NULL	PMID27109571-Compound-10	NULL	NULL	NULL	NULL	NULL
FATTY ACID-BINDING PROTEIN 4	hgnc:3559	FABP4	TTD	2020.06.01	NULL	NULL	PMID27109571-Compound-15	NULL	NULL	NULL	NULL	NULL
FATTY ACID-BINDING PROTEIN 5	hgnc:3560	FABP5	TTD	2020.06.01	NULL	NULL	PMID27109571-Compound-15	NULL	NULL	NULL	NULL	NULL
FATTY ACID-BINDING PROTEIN 4	hgnc:3559	FABP4	TTD	2020.06.01	NULL	NULL	PMID27109571-Compound-16	NULL	NULL	NULL	NULL	NULL
FATTY ACID-BINDING PROTEIN 5	hgnc:3560	FABP5	TTD	2020.06.01	NULL	NULL	PMID27109571-Compound-16	NULL	NULL	NULL	NULL	NULL
FATTY ACID-BINDING PROTEIN 4	hgnc:3559	FABP4	TTD	2020.06.01	NULL	NULL	PMID27109571-Compound-19	NULL	NULL	NULL	NULL	NULL
FATTY ACID-BINDING PROTEIN 5	hgnc:3560	FABP5	TTD	2020.06.01	NULL	NULL	PMID27109571-Compound-19	NULL	NULL	NULL	NULL	NULL
INDOLEAMINE 2,3-DIOXYGENASE 1	hgnc:6059	IDO1	TTD	2020.06.01	NULL	NULL	2,3-diamino-benzo[b]thiophene derivative 4	NULL	NULL	NULL	NULL	NULL
INDOLEAMINE 2,3-DIOXYGENASE 2	hgnc:27269	IDO2	TTD	2020.06.01	NULL	NULL	2,3-diamino-benzo[b]thiophene derivative 4	NULL	NULL	NULL	NULL	NULL
TRYPTOPHAN 2,3-DIOXYGENASE	hgnc:11708	TDO2	TTD	2020.06.01	NULL	NULL	2,3-diamino-benzo[b]thiophene derivative 4	NULL	NULL	NULL	NULL	NULL
KYNURENINE 3-HYDROXYLASE	hgnc:6381	KMO	TTD	2020.06.01	NULL	NULL	Aryl pyrimidine derivative 2	NULL	NULL	NULL	NULL	NULL
KYNURENINE 3-HYDROXYLASE	hgnc:6381	KMO	TTD	2020.06.01	NULL	NULL	Benzene sulfonamide derivative 6	NULL	NULL	NULL	NULL	NULL
KYNURENINE 3-HYDROXYLASE	hgnc:6381	KMO	TTD	2020.06.01	NULL	NULL	Cyclopropane 1-carboxylic acid derivative 7	NULL	NULL	NULL	NULL	NULL
KYNURENINE 3-HYDROXYLASE	hgnc:6381	KMO	TTD	2020.06.01	NULL	NULL	Cyclopropane 1-carboxylic acid derivative 9	NULL	NULL	NULL	NULL	NULL
CANNABINOID RECEPTOR 2	hgnc:2160	CNR2	TTD	2020.06.01	NULL	NULL	PMID27215781-Compound-30	NULL	NULL	NULL	NULL	NULL
CANNABINOID RECEPTOR 2	hgnc:2160	CNR2	TTD	2020.06.01	NULL	NULL	PMID27215781-Compound-34	NULL	NULL	NULL	NULL	NULL
CANNABINOID RECEPTOR 1	hgnc:2159	CNR1	TTD	2020.06.01	NULL	NULL	PMID27215781-Compound-37	NULL	NULL	NULL	NULL	NULL
CANNABINOID RECEPTOR 2	hgnc:2160	CNR2	TTD	2020.06.01	NULL	NULL	PMID27215781-Compound-37	NULL	NULL	NULL	NULL	NULL
RENAL CARCINOMA ANTIGEN NY-REN-64	hgnc:17967	IRAK4	TTD	2020.06.01	NULL	NULL	Fused benzoheterocycle amide derivative 2	NULL	NULL	NULL	NULL	NULL
RENAL CARCINOMA ANTIGEN NY-REN-64	hgnc:17967	IRAK4	TTD	2020.06.01	NULL	NULL	Indazole amide derivative 1	NULL	NULL	NULL	NULL	NULL
RENAL CARCINOMA ANTIGEN NY-REN-64	hgnc:17967	IRAK4	TTD	2020.06.01	NULL	NULL	Macrolactam derivative 4	NULL	NULL	NULL	NULL	NULL
RENAL CARCINOMA ANTIGEN NY-REN-64	hgnc:17967	IRAK4	TTD	2020.06.01	NULL	NULL	Pyrazole N-1 aryl and heteroaryl derivative 1	NULL	NULL	NULL	NULL	NULL
IL-1 RECEPTOR-ASSOCIATED KINASE 1	hgnc:6112	IRAK1	TTD	2020.06.01	NULL	NULL	Pyrazolopyrimidine and thienopyrimidine amide derivative 2	NULL	NULL	NULL	NULL	NULL
RENAL CARCINOMA ANTIGEN NY-REN-64	hgnc:17967	IRAK4	TTD	2020.06.01	NULL	NULL	Pyrazolopyrimidine and thienopyrimidine amide derivative 2	NULL	NULL	NULL	NULL	NULL
PHOSPHODIESTERASE 10A	NULL	NULL	TTD	2020.06.01	NULL	NULL	1,2,4-triazole [4,3-a]quinoxaline derivative 1	NULL	NULL	NULL	NULL	NULL
PHOSPHODIESTERASE 2A	hgnc:8777	PDE2A	TTD	2020.06.01	NULL	NULL	1,2,4-triazole [4,3-a]quinoxaline derivative 1	NULL	NULL	NULL	NULL	NULL
PHOSPHODIESTERASE 2A	hgnc:8777	PDE2A	TTD	2020.06.01	NULL	NULL	PMID27321640-Compound-76	NULL	NULL	NULL	NULL	NULL
PHOSPHODIESTERASE 10A	NULL	NULL	TTD	2020.06.01	NULL	NULL	Pyrido[1,2,4]triazolo[4,3-a]pyrazine derivative 2	NULL	NULL	NULL	NULL	NULL
PHOSPHODIESTERASE 2A	hgnc:8777	PDE2A	TTD	2020.06.01	NULL	NULL	Pyrido[1,2,4]triazolo[4,3-a]pyrazine derivative 2	NULL	NULL	NULL	NULL	NULL
PHOSPHODIESTERASE 10A	NULL	NULL	TTD	2020.06.01	NULL	NULL	Pyrido[1,2,4]triazolo[4,3-a]pyrazine derivative 3	NULL	NULL	NULL	NULL	NULL
PHOSPHODIESTERASE 2A	hgnc:8777	PDE2A	TTD	2020.06.01	NULL	NULL	Pyrido[1,2,4]triazolo[4,3-a]pyrazine derivative 3	NULL	NULL	NULL	NULL	NULL
RETINOIC ACID RECEPTOR GAMMA	hgnc:9866	RARG	TTD	2020.06.01	NULL	NULL	PMID27336223-Compound-12	NULL	NULL	NULL	NULL	NULL
RETINOIC ACID RECEPTOR BETA	hgnc:9865	RARB	TTD	2020.06.01	NULL	NULL	PMID27336223-Compound-7	NULL	NULL	NULL	NULL	NULL
RIBOSOMAL PROTEIN S6 KINASE ALPHA-1	hgnc:10430	RPS6KA1	TTD	2020.06.01	NULL	NULL	Pyrrolo[2,3-d]pyrimidine derivative 1	NULL	NULL	NULL	NULL	NULL
URATE ANION EXCHANGER 1	hgnc:17989	SLC22A12	TTD	2020.06.01	NULL	NULL	Benzofurans derivative 1	NULL	NULL	NULL	NULL	NULL
URATE ANION EXCHANGER 1	hgnc:17989	SLC22A12	TTD	2020.06.01	NULL	NULL	Cycloalkyl acid derivative 1	NULL	NULL	NULL	NULL	NULL
VITAMIN D3 RECEPTOR	hgnc:12679	VDR	TTD	2020.06.01	NULL	NULL	PMID27454349-Compound-101	NULL	NULL	NULL	NULL	NULL
VITAMIN D3 RECEPTOR	hgnc:12679	VDR	TTD	2020.06.01	NULL	NULL	PMID27454349-Compound-95	NULL	NULL	NULL	NULL	NULL
VITAMIN D3 RECEPTOR	hgnc:12679	VDR	TTD	2020.06.01	NULL	NULL	PMID27454349-Compound-96	NULL	NULL	NULL	NULL	NULL
VITAMIN D3 RECEPTOR	hgnc:12679	VDR	TTD	2020.06.01	NULL	NULL	PMID27454349-Compound-98	NULL	NULL	NULL	NULL	NULL
HMG-COA REDUCTASE	hgnc:5006	HMGCR	TTD	2020.06.01	NULL	NULL	PMID27537201-Compound-Figure15a	NULL	NULL	NULL	NULL	NULL
HMG-COA REDUCTASE	hgnc:5006	HMGCR	TTD	2020.06.01	NULL	NULL	PMID27537201-Compound-Figure17	NULL	NULL	NULL	NULL	NULL
HMG-COA REDUCTASE	hgnc:5006	HMGCR	TTD	2020.06.01	NULL	NULL	Quinoline derivative 1	NULL	NULL	NULL	NULL	NULL
HMG-COA REDUCTASE	hgnc:5006	HMGCR	TTD	2020.06.01	NULL	NULL	Quinoline derivative 17	NULL	NULL	NULL	NULL	NULL
HMG-COA REDUCTASE	hgnc:5006	HMGCR	TTD	2020.06.01	NULL	NULL	Sterol derivative 2	NULL	NULL	NULL	NULL	NULL
HMG-COA REDUCTASE	hgnc:5006	HMGCR	TTD	2020.06.01	NULL	NULL	Sterol derivative 3	NULL	NULL	NULL	NULL	NULL
SPHINGOSINE KINASE	hgnc:11240	SPHK1	TTD	2020.06.01	NULL	NULL	Imidamide derivative 1	NULL	NULL	NULL	NULL	NULL
SPHINGOSINE KINASE 1	hgnc:11240	SPHK1	TTD	2020.06.01	NULL	NULL	Methylbenzenesulfonamide derivative 1	NULL	NULL	NULL	NULL	NULL
SPHINGOSINE KINASE	hgnc:11240	SPHK1	TTD	2020.06.01	NULL	NULL	PMID27539678-Compound-3	NULL	NULL	NULL	NULL	NULL
SPHINGOSINE KINASE 1	hgnc:11240	SPHK1	TTD	2020.06.01	NULL	NULL	PMID27539678-Compound-7	NULL	NULL	NULL	NULL	NULL
MINERALOCORTICOID RECEPTOR	hgnc:7979	NR3C2	TTD	2020.06.01	NULL	NULL	PMID27551786-Compound-106	NULL	NULL	NULL	NULL	NULL
MINERALOCORTICOID RECEPTOR	hgnc:7979	NR3C2	TTD	2020.06.01	NULL	NULL	PMID27551786-Compound-138	NULL	NULL	NULL	NULL	NULL
RECEPTOR-INTERACTING PROTEIN 1	hgnc:10019	RIPK1	TTD	2020.06.01	NULL	NULL	Tricyclic compound 9	NULL	NULL	NULL	NULL	NULL
TRANSLOCATOR PROTEIN	hgnc:1158	TSPO	TTD	2020.06.01	NULL	NULL	Indole-based analog 5	NULL	NULL	NULL	NULL	NULL
TRANSLOCATOR PROTEIN	hgnc:1158	TSPO	TTD	2020.06.01	NULL	NULL	PMID27599163-Compound-76	NULL	NULL	NULL	NULL	NULL
TRANSLOCATOR PROTEIN	hgnc:1158	TSPO	TTD	2020.06.01	NULL	NULL	Imidazopyridine acetamide analog 1	NULL	NULL	NULL	NULL	NULL
TRANSLOCATOR PROTEIN	hgnc:1158	TSPO	TTD	2020.06.01	NULL	NULL	Imidazopyridine acetamide analog 5	NULL	NULL	NULL	NULL	NULL
TRANSLOCATOR PROTEIN	hgnc:1158	TSPO	TTD	2020.06.01	NULL	NULL	Imidazopyridine acetamide analog 7	NULL	NULL	NULL	NULL	NULL
NCBIGENE:1825	hgnc:3037	DSC3	GuideToPharmacology	2024.1	inhibitor	2.62538	IUPHAR.LIGAND:10389	iuphar.ligand:10389	RIPK3 INHIBITOR 18	FALSE	FALSE	FALSE
TRANSLOCATOR PROTEIN	hgnc:1158	TSPO	TTD	2020.06.01	NULL	NULL	Iodophenyl-N-methyl-N-fluoroalkyl-3-isoquinoline carboxamide derivative 2	NULL	NULL	NULL	NULL	NULL
TRANSLOCATOR PROTEIN	hgnc:1158	TSPO	TTD	2020.06.01	NULL	NULL	Phenylpurine acetamide analog 1	NULL	NULL	NULL	NULL	NULL
TRANSLOCATOR PROTEIN	hgnc:1158	TSPO	TTD	2020.06.01	NULL	NULL	Phenylpurine acetamide analog 2	NULL	NULL	NULL	NULL	NULL
TRANSLOCATOR PROTEIN	hgnc:1158	TSPO	TTD	2020.06.01	NULL	NULL	PMID27607364-Compound-4	NULL	NULL	NULL	NULL	NULL
TRANSLOCATOR PROTEIN	hgnc:1158	TSPO	TTD	2020.06.01	NULL	NULL	PMID27607364-Compound-61	NULL	NULL	NULL	NULL	NULL
TRANSLOCATOR PROTEIN	hgnc:1158	TSPO	TTD	2020.06.01	NULL	NULL	Quinazoline derivative 3	NULL	NULL	NULL	NULL	NULL
PRKR-LIKE ENDOPLASMIC RETICULUM KINASE	hgnc:3255	EIF2AK3	TTD	2020.06.01	NULL	NULL	Indoline derivative 11	NULL	NULL	NULL	NULL	NULL
PROTO-ONCOGENE C-RET	hgnc:9967	RET	TTD	2020.06.01	NULL	NULL	Pyrrolo-pyridinone derivative 2	NULL	NULL	NULL	NULL	NULL
PROTO-ONCOGENE C-RET	hgnc:9967	RET	TTD	2020.06.01	NULL	NULL	Pyrrolo-pyrimidine derivative 2	NULL	NULL	NULL	NULL	NULL
PROTO-ONCOGENE C-RET	hgnc:9967	RET	TTD	2020.06.01	NULL	NULL	Pyrrolo-pyrimidine derivative 6	NULL	NULL	NULL	NULL	NULL
PROTO-ONCOGENE C-RET	hgnc:9967	RET	TTD	2020.06.01	NULL	NULL	Quinazoline derivative 15	NULL	NULL	NULL	NULL	NULL
VASCULAR ENDOTHELIAL GROWTH FACTOR RECEPTOR 2	hgnc:6307	KDR	TTD	2020.06.01	NULL	NULL	Quinazoline derivative 15	NULL	NULL	NULL	NULL	NULL
P2X PURINOCEPTOR 7	hgnc:8537	P2RX7	TTD	2020.06.01	NULL	NULL	Bicyclic heteroaryl amide derivative 2	NULL	NULL	NULL	NULL	NULL
P2X PURINOCEPTOR 7	hgnc:8537	P2RX7	TTD	2020.06.01	NULL	NULL	Bicyclic heteroaryl amide derivative 3	NULL	NULL	NULL	NULL	NULL
P2X PURINOCEPTOR 7	hgnc:8537	P2RX7	TTD	2020.06.01	NULL	NULL	Chlorobenzamide derivative 1	NULL	NULL	NULL	NULL	NULL
P2X PURINOCEPTOR 7	hgnc:8537	P2RX7	TTD	2020.06.01	NULL	NULL	Dihydroisoquinoline carboxamide analog 1	NULL	NULL	NULL	NULL	NULL
APOPTOSIS REGULATOR BCL-2	hgnc:990	BCL2	TTD	2020.06.01	NULL	NULL	PMID27744724-Compound-21	NULL	NULL	NULL	NULL	NULL
NCBIGENE:1797	hgnc:2992	DXO	GuideToPharmacology	2024.1	modulator	0.500073	IUPHAR.LIGAND:9222	iuphar.ligand:9222	EAI045	FALSE	FALSE	FALSE
APOPTOSIS REGULATOR BCL-XL	hgnc:992	BCL2L1	TTD	2020.06.01	NULL	NULL	PMID27744724-Compound-21	NULL	NULL	NULL	NULL	NULL
INDUCED MYELOID LEUKEMIA CELL DIFFERENTIATION PROTEIN MCL-1	hgnc:32041	ADAMTSL4-AS1	TTD	2020.06.01	NULL	NULL	PMID27744724-Compound-21	NULL	NULL	NULL	NULL	NULL
INDUCED MYELOID LEUKEMIA CELL DIFFERENTIATION PROTEIN MCL-1	hgnc:32041	ADAMTSL4-AS1	TTD	2020.06.01	NULL	NULL	PMID27744724-Compound-22	NULL	NULL	NULL	NULL	NULL
INDUCED MYELOID LEUKEMIA CELL DIFFERENTIATION PROTEIN MCL-1	hgnc:32041	ADAMTSL4-AS1	TTD	2020.06.01	NULL	NULL	PMID27744724-Compound-5	NULL	NULL	NULL	NULL	NULL
NCBIGENE:1797	hgnc:2992	DXO	GuideToPharmacology	2024.1	inhibitor	0.500073	IUPHAR.LIGAND:6015	iuphar.ligand:6015	PD 158780	FALSE	FALSE	FALSE
TYK2 TYROSINE KINASE	hgnc:12440	TYK2	TTD	2020.06.01	NULL	NULL	Aminopyrimidine derivative 5	NULL	NULL	NULL	NULL	NULL
JANUS KINASE 1	NULL	NULL	TTD	2020.06.01	NULL	NULL	Cycloalkyl nitrile pyrazolo pyridone derivative 1	NULL	NULL	NULL	NULL	NULL
JANUS KINASE 2	NULL	NULL	TTD	2020.06.01	NULL	NULL	Cycloalkyl nitrile pyrazolo pyridone derivative 1	NULL	NULL	NULL	NULL	NULL
JANUS KINASE 1	NULL	NULL	TTD	2020.06.01	NULL	NULL	Isoxazole derivative 1	NULL	NULL	NULL	NULL	NULL
JANUS KINASE 2	NULL	NULL	TTD	2020.06.01	NULL	NULL	Isoxazole derivative 1	NULL	NULL	NULL	NULL	NULL
JANUS KINASE 3	hgnc:6193	JAK3	TTD	2020.06.01	NULL	NULL	Isoxazole derivative 1	NULL	NULL	NULL	NULL	NULL
NCBIGENE:1797	hgnc:2992	DXO	GuideToPharmacology	2024.1	inhibitor	0.0416728	IUPHAR.LIGAND:7944	ncit:C62496	TESEVATINIB	FALSE	FALSE	TRUE
JANUS KINASE 2	NULL	NULL	TTD	2020.06.01	NULL	NULL	PMID27774822-Compound-Figure10Example19	NULL	NULL	NULL	NULL	NULL
JANUS KINASE 3	hgnc:6193	JAK3	TTD	2020.06.01	NULL	NULL	PMID27774822-Compound-Figure10Example19	NULL	NULL	NULL	NULL	NULL
JANUS KINASE 2	NULL	NULL	TTD	2020.06.01	NULL	NULL	PMID27774822-Compound-Figure2Example1-1left	NULL	NULL	NULL	NULL	NULL
JANUS KINASE 3	hgnc:6193	JAK3	TTD	2020.06.01	NULL	NULL	PMID27774822-Compound-Figure2Example1-1left	NULL	NULL	NULL	NULL	NULL
JANUS KINASE 2	NULL	NULL	TTD	2020.06.01	NULL	NULL	PMID27774822-Compound-Figure2Example1-1right	NULL	NULL	NULL	NULL	NULL
JANUS KINASE 3	hgnc:6193	JAK3	TTD	2020.06.01	NULL	NULL	PMID27774822-Compound-Figure2Example1-1right	NULL	NULL	NULL	NULL	NULL
JANUS KINASE 2	NULL	NULL	TTD	2020.06.01	NULL	NULL	PMID27774822-Compound-Figure3CompoundI-165	NULL	NULL	NULL	NULL	NULL
TYK2 TYROSINE KINASE	hgnc:12440	TYK2	TTD	2020.06.01	NULL	NULL	PMID27774822-Compound-Figure3CompoundI-165	NULL	NULL	NULL	NULL	NULL
JANUS KINASE 3	hgnc:6193	JAK3	TTD	2020.06.01	NULL	NULL	PMID27774822-Compound-Figure6Example2	NULL	NULL	NULL	NULL	NULL
JANUS KINASE 1	NULL	NULL	TTD	2020.06.01	NULL	NULL	PMID27774822-Compound-Figure7Example63	NULL	NULL	NULL	NULL	NULL
JANUS KINASE 2	NULL	NULL	TTD	2020.06.01	NULL	NULL	PMID27774822-Compound-Figure7Example63	NULL	NULL	NULL	NULL	NULL
JANUS KINASE 3	hgnc:6193	JAK3	TTD	2020.06.01	NULL	NULL	Pyrazolopyridine derivative 2	NULL	NULL	NULL	NULL	NULL
JANUS KINASE 1	NULL	NULL	TTD	2020.06.01	NULL	NULL	Pyrazolopyridine derivative 3	NULL	NULL	NULL	NULL	NULL
NCBIGENE:1797	hgnc:2992	DXO	GuideToPharmacology	2024.1	inhibitor	0.0151537	IUPHAR.LIGAND:6912	rxcui:1442981	IBRUTINIB	TRUE	FALSE	TRUE
JANUS KINASE 2	NULL	NULL	TTD	2020.06.01	NULL	NULL	Pyrazolopyridine derivative 3	NULL	NULL	NULL	NULL	NULL
JANUS KINASE 3	hgnc:6193	JAK3	TTD	2020.06.01	NULL	NULL	Pyrazolopyridine derivative 3	NULL	NULL	NULL	NULL	NULL
TYK2 TYROSINE KINASE	hgnc:12440	TYK2	TTD	2020.06.01	NULL	NULL	Pyrazolopyridine derivative 3	NULL	NULL	NULL	NULL	NULL
JANUS KINASE 2	NULL	NULL	TTD	2020.06.01	NULL	NULL	Tricyclic heterocycle derivative 1	NULL	NULL	NULL	NULL	NULL
JANUS KINASE 3	hgnc:6193	JAK3	TTD	2020.06.01	NULL	NULL	Tricyclic heterocycle derivative 1	NULL	NULL	NULL	NULL	NULL
TYK2 TYROSINE KINASE	hgnc:12440	TYK2	TTD	2020.06.01	NULL	NULL	Tricyclic heterocycle derivative 1	NULL	NULL	NULL	NULL	NULL
FOCAL ADHESION KINASE 1	hgnc:9611	PTK2	TTD	2020.06.01	NULL	NULL	1,2,4-triazolo[1,5a]pyridine derivative 1	NULL	NULL	NULL	NULL	NULL
JANUS KINASE 2	NULL	NULL	TTD	2020.06.01	NULL	NULL	1,2,4-triazolo[1,5a]pyridine derivative 1	NULL	NULL	NULL	NULL	NULL
JANUS KINASE 3	hgnc:6193	JAK3	TTD	2020.06.01	NULL	NULL	1,2,4-triazolo[1,5a]pyridine derivative 1	NULL	NULL	NULL	NULL	NULL
NCBIGENE:1400	hgnc:2365	CRMP1	GuideToPharmacology	2024.1	inhibitor	1.31269	IUPHAR.LIGAND:12994	iuphar.ligand:12994	CAY10499	FALSE	FALSE	FALSE
ALK TYROSINE KINASE RECEPTOR	hgnc:427	ALK	TTD	2020.06.01	NULL	NULL	1,2,4-triazolo[1,5a]pyridine derivative 2	NULL	NULL	NULL	NULL	NULL
JANUS KINASE 2	NULL	NULL	TTD	2020.06.01	NULL	NULL	1,2,4-triazolo[1,5a]pyridine derivative 2	NULL	NULL	NULL	NULL	NULL
JANUS KINASE 1	NULL	NULL	TTD	2020.06.01	NULL	NULL	Bis-aminopyrimidine derivative 2	NULL	NULL	NULL	NULL	NULL
JANUS KINASE 2	NULL	NULL	TTD	2020.06.01	NULL	NULL	Bis-aminopyrimidine derivative 2	NULL	NULL	NULL	NULL	NULL
JANUS KINASE 3	hgnc:6193	JAK3	TTD	2020.06.01	NULL	NULL	Bis-aminopyrimidine derivative 2	NULL	NULL	NULL	NULL	NULL
TYK2 TYROSINE KINASE	hgnc:12440	TYK2	TTD	2020.06.01	NULL	NULL	Bis-aminopyrimidine derivative 2	NULL	NULL	NULL	NULL	NULL
JANUS KINASE 2	NULL	NULL	TTD	2020.06.01	NULL	NULL	Tricyclic heterocycle derivative 2	NULL	NULL	NULL	NULL	NULL
JANUS KINASE 3	hgnc:6193	JAK3	TTD	2020.06.01	NULL	NULL	Tricyclic heterocycle derivative 2	NULL	NULL	NULL	NULL	NULL
NEUROPEPTIDE S RECEPTOR	hgnc:23631	NPSR1	TTD	2020.06.01	NULL	NULL	4,5,6,7-tetrahydrofuro[3,4-c]pyridine-1(3H)-one derivative 1	NULL	NULL	NULL	NULL	NULL
NEUROPEPTIDE S RECEPTOR	hgnc:23631	NPSR1	TTD	2020.06.01	NULL	NULL	Imidazo pyridine derivative 6	NULL	NULL	NULL	NULL	NULL
NEUROPEPTIDE S RECEPTOR	hgnc:23631	NPSR1	TTD	2020.06.01	NULL	NULL	Oxazolo[3,4-a]pyrazine derivative 1	NULL	NULL	NULL	NULL	NULL
NEUROPEPTIDE S RECEPTOR	hgnc:23631	NPSR1	TTD	2020.06.01	NULL	NULL	Oxazolo[3,4-a]pyrazine derivative 5	NULL	NULL	NULL	NULL	NULL
NEUROPEPTIDE S RECEPTOR	hgnc:23631	NPSR1	TTD	2020.06.01	NULL	NULL	PMID27788040-Compound-5	NULL	NULL	NULL	NULL	NULL
GLYCOGEN SYNTHASE KINASE-3 ALPHA	NULL	NULL	TTD	2020.06.01	NULL	NULL	AR-A014418	drugbank:DB01950	AR-AO-14418	FALSE	FALSE	FALSE
GLYCOGEN SYNTHASE KINASE-3 ALPHA	NULL	NULL	TTD	2020.06.01	NULL	NULL	CHIR-99021	ncit:C177060	LADUVIGLUSIB	FALSE	FALSE	FALSE
GLYCOGEN SYNTHASE KINASE-3 ALPHA	NULL	NULL	TTD	2020.06.01	NULL	NULL	Indazole derivative 6	NULL	NULL	NULL	NULL	NULL
NCBIGENE:2535	hgnc:4040	FZD2	GuideToPharmacology	2024.1	inhibitor	8.75128	IUPHAR.LIGAND:8797	iuphar.ligand:8797	COMPOUND 13 [PMID: 17502136]	FALSE	FALSE	FALSE
GLYCOGEN SYNTHASE KINASE-3 ALPHA	NULL	NULL	TTD	2020.06.01	NULL	NULL	Indirubin derivative 2	NULL	NULL	NULL	NULL	NULL
GLYCOGEN SYNTHASE KINASE-3 ALPHA	NULL	NULL	TTD	2020.06.01	NULL	NULL	Maleimides derivative 1	NULL	NULL	NULL	NULL	NULL
GLYCOGEN SYNTHASE KINASE-3 ALPHA	NULL	NULL	TTD	2020.06.01	NULL	NULL	Maleimides derivative 2	NULL	NULL	NULL	NULL	NULL
GLYCOGEN SYNTHASE KINASE-3 ALPHA	NULL	NULL	TTD	2020.06.01	NULL	NULL	Maleimides derivative 3	NULL	NULL	NULL	NULL	NULL
GLYCOGEN SYNTHASE KINASE-3 ALPHA	NULL	NULL	TTD	2020.06.01	NULL	NULL	N-naphtyl-N-benzylurea derivative 1	NULL	NULL	NULL	NULL	NULL
GLYCOGEN SYNTHASE KINASE-3 ALPHA	NULL	NULL	TTD	2020.06.01	NULL	NULL	PMID27828716-Compound-15	NULL	NULL	NULL	NULL	NULL
GLYCOGEN SYNTHASE KINASE-3 ALPHA	NULL	NULL	TTD	2020.06.01	NULL	NULL	PMID27828716-Compound-19	NULL	NULL	NULL	NULL	NULL
GLYCOGEN SYNTHASE KINASE-3 ALPHA	NULL	NULL	TTD	2020.06.01	NULL	NULL	Pyrazole and benzimidazole derivative 1	NULL	NULL	NULL	NULL	NULL
GLYCOGEN SYNTHASE KINASE-3 ALPHA	NULL	NULL	TTD	2020.06.01	NULL	NULL	Quinoline derivative 15	NULL	NULL	NULL	NULL	NULL
GLYCOGEN SYNTHASE KINASE-3 ALPHA	NULL	NULL	TTD	2020.06.01	NULL	NULL	Spiroquinolone derivative 1	NULL	NULL	NULL	NULL	NULL
GLYCOGEN SYNTHASE KINASE-3 ALPHA	NULL	NULL	TTD	2020.06.01	NULL	NULL	Tricyclic 5-quinolone derivative 1	NULL	NULL	NULL	NULL	NULL
POLY [ADP-RIBOSE] POLYMERASE 1	hgnc:270	PARP1	TTD	2020.06.01	NULL	NULL	3-oxo-2,3-dihydro-1H-indazole-4-carboxamide derivative 1	NULL	NULL	NULL	NULL	NULL
POLY [ADP-RIBOSE] POLYMERASE 1	hgnc:270	PARP1	TTD	2020.06.01	NULL	NULL	3-oxo-2,3-dihydro-1H-indazole-4-carboxamide derivative 2	NULL	NULL	NULL	NULL	NULL
POLY [ADP-RIBOSE] POLYMERASE	hgnc:270	PARP1	TTD	2020.06.01	NULL	NULL	Aza-phenalene-3-ketone derivative 1	NULL	NULL	NULL	NULL	NULL
NCBIGENE:225	hgnc:66	ABCD2	GuideToPharmacology	2024.1	agonist	1.38178	IUPHAR.LIGAND:10043	iuphar.ligand:10043	SETOGEPRAM	FALSE	FALSE	FALSE
POLY [ADP-RIBOSE] POLYMERASE 1	hgnc:270	PARP1	TTD	2020.06.01	NULL	NULL	Benzimidazole carboxamide derivative 1	NULL	NULL	NULL	NULL	NULL
POLY [ADP-RIBOSE] POLYMERASE	hgnc:270	PARP1	TTD	2020.06.01	NULL	NULL	Dihydrodiazepinocarbazolone derivative 2	NULL	NULL	NULL	NULL	NULL
POLY [ADP-RIBOSE] POLYMERASE 1	hgnc:270	PARP1	TTD	2020.06.01	NULL	NULL	Dihydropyrido phthalazinone derivative 2	NULL	NULL	NULL	NULL	NULL
POLY [ADP-RIBOSE] POLYMERASE	hgnc:270	PARP1	TTD	2020.06.01	NULL	NULL	Phthalazine derivative 2	NULL	NULL	NULL	NULL	NULL
POLY [ADP-RIBOSE] POLYMERASE 1	hgnc:270	PARP1	TTD	2020.06.01	NULL	NULL	Phthalazine ketone derivative 3	NULL	NULL	NULL	NULL	NULL
POLY [ADP-RIBOSE] POLYMERASE	hgnc:270	PARP1	TTD	2020.06.01	NULL	NULL	PMID27841036-Compound-23	NULL	NULL	NULL	NULL	NULL
POLY [ADP-RIBOSE] POLYMERASE 1	hgnc:270	PARP1	TTD	2020.06.01	NULL	NULL	PMID27841036-Compound-37	NULL	NULL	NULL	NULL	NULL
POLY [ADP-RIBOSE] POLYMERASE 2	hgnc:272	PARP2	TTD	2020.06.01	NULL	NULL	PMID27841036-Compound-37	NULL	NULL	NULL	NULL	NULL
NCBIGENE:2024	hgnc:3697	FGR	GuideToPharmacology	2024.1	inhibitor	0.0926061	IUPHAR.LIGAND:7888	ncit:C91731	APITOLISIB	FALSE	FALSE	TRUE
TANKYRASE-1	NULL	NULL	TTD	2020.06.01	NULL	NULL	PMID27841036-Compound-37	NULL	NULL	NULL	NULL	NULL
TANKYRASE-2	NULL	NULL	TTD	2020.06.01	NULL	NULL	PMID27841036-Compound-37	NULL	NULL	NULL	NULL	NULL
POLY [ADP-RIBOSE] POLYMERASE	hgnc:270	PARP1	TTD	2020.06.01	NULL	NULL	PMID27841036-Compound-38	NULL	NULL	NULL	NULL	NULL
NCBIGENE:226	hgnc:414	ALDOA	GuideToPharmacology	2024.1	agonist	3.75055	IUPHAR.LIGAND:6499	iuphar.ligand:6499	TRANS-2-METHYLCROTONIC ACID	FALSE	FALSE	FALSE
POLY [ADP-RIBOSE] POLYMERASE	hgnc:270	PARP1	TTD	2020.06.01	NULL	NULL	PMID27841036-Compound-V	NULL	NULL	NULL	NULL	NULL
POLY [ADP-RIBOSE] POLYMERASE 1	hgnc:270	PARP1	TTD	2020.06.01	NULL	NULL	Quinazolinedione derivative 2	NULL	NULL	NULL	NULL	NULL
POLY [ADP-RIBOSE] POLYMERASE 1	hgnc:270	PARP1	TTD	2020.06.01	NULL	NULL	Tetra-cyclic pyridophthalazinone derivative 1	NULL	NULL	NULL	NULL	NULL
POLY [ADP-RIBOSE] POLYMERASE 2	hgnc:272	PARP2	TTD	2020.06.01	NULL	NULL	Tetra-cyclic pyridophthalazinone derivative 1	NULL	NULL	NULL	NULL	NULL
POLY [ADP-RIBOSE] POLYMERASE 1	hgnc:270	PARP1	TTD	2020.06.01	NULL	NULL	Tricyclic indole compound 13	NULL	NULL	NULL	NULL	NULL
XANTHINE DEHYDROGENASE/OXIDASE	hgnc:12805	XDH	TTD	2020.06.01	NULL	NULL	Azaindole derivative 5	NULL	NULL	NULL	NULL	NULL
XANTHINE DEHYDROGENASE/OXIDASE	hgnc:12805	XDH	TTD	2020.06.01	NULL	NULL	Azole benzene derivative 2	NULL	NULL	NULL	NULL	NULL
XANTHINE DEHYDROGENASE/OXIDASE	hgnc:12805	XDH	TTD	2020.06.01	NULL	NULL	Azole benzene derivative 4	NULL	NULL	NULL	NULL	NULL
XANTHINE DEHYDROGENASE/OXIDASE	hgnc:12805	XDH	TTD	2020.06.01	NULL	NULL	Fused heterocyclic compound 3	NULL	NULL	NULL	NULL	NULL
XANTHINE DEHYDROGENASE/OXIDASE	hgnc:12805	XDH	TTD	2020.06.01	NULL	NULL	Fused heterocyclic compound 6	NULL	NULL	NULL	NULL	NULL
XANTHINE DEHYDROGENASE/OXIDASE	hgnc:12805	XDH	TTD	2020.06.01	NULL	NULL	PMID27841045-Compound-130	NULL	NULL	NULL	NULL	NULL
CYTOPLASMIC THIOREDOXIN REDUCTASE	hgnc:12437	TXNRD1	TTD	2020.06.01	NULL	NULL	4-aryl quinol derivative 1	NULL	NULL	NULL	NULL	NULL
CYTOPLASMIC THIOREDOXIN REDUCTASE	hgnc:12437	TXNRD1	TTD	2020.06.01	NULL	NULL	4-aryl quinol derivative 7	NULL	NULL	NULL	NULL	NULL
CYTOPLASMIC THIOREDOXIN REDUCTASE	hgnc:12437	TXNRD1	TTD	2020.06.01	NULL	NULL	Bis-sulfonamide derivative 1	NULL	NULL	NULL	NULL	NULL
CYTOPLASMIC THIOREDOXIN REDUCTASE	hgnc:12437	TXNRD1	TTD	2020.06.01	NULL	NULL	Bis-sulfonamide derivative 2	NULL	NULL	NULL	NULL	NULL
CYTOPLASMIC THIOREDOXIN REDUCTASE	hgnc:12437	TXNRD1	TTD	2020.06.01	NULL	NULL	Disulfide compound 2	NULL	NULL	NULL	NULL	NULL
CYTOPLASMIC THIOREDOXIN REDUCTASE	hgnc:12437	TXNRD1	TTD	2020.06.01	NULL	NULL	Metal complex derivative 1	NULL	NULL	NULL	NULL	NULL
CYTOPLASMIC THIOREDOXIN REDUCTASE	hgnc:12437	TXNRD1	TTD	2020.06.01	NULL	NULL	Palmarumycin derivative 4	NULL	NULL	NULL	NULL	NULL
CYTOPLASMIC THIOREDOXIN REDUCTASE	hgnc:12437	TXNRD1	TTD	2020.06.01	NULL	NULL	PMID27977313-Compound-18	NULL	NULL	NULL	NULL	NULL
CYTOPLASMIC THIOREDOXIN REDUCTASE	hgnc:12437	TXNRD1	TTD	2020.06.01	NULL	NULL	PMID27977313-Compound-29	NULL	NULL	NULL	NULL	NULL
CYTOPLASMIC THIOREDOXIN REDUCTASE	hgnc:12437	TXNRD1	TTD	2020.06.01	NULL	NULL	PMID27977313-Compound-30	NULL	NULL	NULL	NULL	NULL
CYTOPLASMIC THIOREDOXIN REDUCTASE	hgnc:12437	TXNRD1	TTD	2020.06.01	NULL	NULL	PMID27977313-Compound-32	NULL	NULL	NULL	NULL	NULL
METABOTROPIC GLUTAMATE RECEPTOR 5	hgnc:4597	GRM5	TTD	2020.06.01	NULL	NULL	Diazepinone derivative 1	NULL	NULL	NULL	NULL	NULL
METABOTROPIC GLUTAMATE RECEPTOR 5	hgnc:4597	GRM5	TTD	2020.06.01	NULL	NULL	Diazepinone derivative 3	NULL	NULL	NULL	NULL	NULL
METABOTROPIC GLUTAMATE RECEPTOR 5	hgnc:4597	GRM5	TTD	2020.06.01	NULL	NULL	Ethynyl compound 5	NULL	NULL	NULL	NULL	NULL
METABOTROPIC GLUTAMATE RECEPTOR 5	hgnc:4597	GRM5	TTD	2020.06.01	NULL	NULL	Imidazo[1,2-a]pyridine derivative 1	NULL	NULL	NULL	NULL	NULL
METABOTROPIC GLUTAMATE RECEPTOR 5	hgnc:4597	GRM5	TTD	2020.06.01	NULL	NULL	Pyrazolopyrimidine derivative 3	NULL	NULL	NULL	NULL	NULL
METABOTROPIC GLUTAMATE RECEPTOR 5	hgnc:4597	GRM5	TTD	2020.06.01	NULL	NULL	Pyridine derivative 12	NULL	NULL	NULL	NULL	NULL
METABOTROPIC GLUTAMATE RECEPTOR 5	hgnc:4597	GRM5	TTD	2020.06.01	NULL	NULL	Pyridine derivative 16	NULL	NULL	NULL	NULL	NULL
METABOTROPIC GLUTAMATE RECEPTOR 5	hgnc:4597	GRM5	TTD	2020.06.01	NULL	NULL	Tetra-hydro-oxazolopyridine derivative 1	NULL	NULL	NULL	NULL	NULL
MONOAMINE OXIDASE TYPE B	NULL	NULL	TTD	2020.06.01	NULL	NULL	Tetra-hydro-oxazolopyridine derivative 1	NULL	NULL	NULL	NULL	NULL
METABOTROPIC GLUTAMATE RECEPTOR 5	hgnc:4597	GRM5	TTD	2020.06.01	NULL	NULL	Tetra-hydro-oxazolopyridine derivative 2	NULL	NULL	NULL	NULL	NULL
MONOAMINE OXIDASE TYPE B	NULL	NULL	TTD	2020.06.01	NULL	NULL	Tetra-hydro-oxazolopyridine derivative 2	NULL	NULL	NULL	NULL	NULL
METABOTROPIC GLUTAMATE RECEPTOR 5	hgnc:4597	GRM5	TTD	2020.06.01	NULL	NULL	Tetra-hydro-oxazolopyridine derivative 4	NULL	NULL	NULL	NULL	NULL
METABOTROPIC GLUTAMATE RECEPTOR 5	hgnc:4597	GRM5	TTD	2020.06.01	NULL	NULL	Tetra-hydro-oxazolopyridine derivative 5	NULL	NULL	NULL	NULL	NULL
METABOTROPIC GLUTAMATE RECEPTOR 5	hgnc:4597	GRM5	TTD	2020.06.01	NULL	NULL	Tetra-hydro-pyrazolopyrazine derivative 1	NULL	NULL	NULL	NULL	NULL
INOSINE-5'-MONOPHOSPHATE DEHYDROGENASE 1	hgnc:6052	IMPDH1	TTD	2020.06.01	NULL	NULL	Carbamide derivative 11	NULL	NULL	NULL	NULL	NULL
INOSINE-5'-MONOPHOSPHATE DEHYDROGENASE 1	hgnc:6052	IMPDH1	TTD	2020.06.01	NULL	NULL	Carbamide derivative 4	NULL	NULL	NULL	NULL	NULL
INOSINE-5'-MONOPHOSPHATE DEHYDROGENASE 1	hgnc:6052	IMPDH1	TTD	2020.06.01	NULL	NULL	Carbamide derivative 5	NULL	NULL	NULL	NULL	NULL
INOSINE-5'-MONOPHOSPHATE DEHYDROGENASE 1	hgnc:6052	IMPDH1	TTD	2020.06.01	NULL	NULL	Carbamide derivative 9	NULL	NULL	NULL	NULL	NULL
INOSINE-5'-MONOPHOSPHATE DEHYDROGENASE 1	hgnc:6052	IMPDH1	TTD	2020.06.01	NULL	NULL	Mycophenolic acid/nucleotide derivative 1	NULL	NULL	NULL	NULL	NULL
INOSINE-5'-MONOPHOSPHATE DEHYDROGENASE 1	hgnc:6052	IMPDH1	TTD	2020.06.01	NULL	NULL	Mycophenolic acid/nucleotide derivative 10	NULL	NULL	NULL	NULL	NULL
INOSINE-5'-MONOPHOSPHATE DEHYDROGENASE 1	hgnc:6052	IMPDH1	TTD	2020.06.01	NULL	NULL	Mycophenolic acid/nucleotide derivative 2	NULL	NULL	NULL	NULL	NULL
INOSINE-5'-MONOPHOSPHATE DEHYDROGENASE 1	hgnc:6052	IMPDH1	TTD	2020.06.01	NULL	NULL	Mycophenolic acid/nucleotide derivative 5	NULL	NULL	NULL	NULL	NULL
INOSINE-5'-MONOPHOSPHATE DEHYDROGENASE 1	hgnc:6052	IMPDH1	TTD	2020.06.01	NULL	NULL	PMID28074661-Compound-US20100022547C87	NULL	NULL	NULL	NULL	NULL
INOSINE-5'-MONOPHOSPHATE DEHYDROGENASE 1	hgnc:6052	IMPDH1	TTD	2020.06.01	NULL	NULL	PMID28074661-Compound-US20100022547C88	NULL	NULL	NULL	NULL	NULL
INOSINE-5'-MONOPHOSPHATE DEHYDROGENASE 1	hgnc:6052	IMPDH1	TTD	2020.06.01	NULL	NULL	PMID28074661-Compound-US20120264760C80	NULL	NULL	NULL	NULL	NULL
INOSINE-5'-MONOPHOSPHATE DEHYDROGENASE 1	hgnc:6052	IMPDH1	TTD	2020.06.01	NULL	NULL	PMID28074661-Compound-US20120264760C86	NULL	NULL	NULL	NULL	NULL
INOSINE-5'-MONOPHOSPHATE DEHYDROGENASE 1	hgnc:6052	IMPDH1	TTD	2020.06.01	NULL	NULL	PMID28074661-Compound-US20120264760C87	NULL	NULL	NULL	NULL	NULL
INOSINE-5'-MONOPHOSPHATE DEHYDROGENASE 1	hgnc:6052	IMPDH1	TTD	2020.06.01	NULL	NULL	PMID28074661-Compound-US20120264760C88	NULL	NULL	NULL	NULL	NULL
INOSINE-5'-MONOPHOSPHATE DEHYDROGENASE 2	hgnc:6053	IMPDH2	TTD	2020.06.01	NULL	NULL	Urea and carbamate bioisostere derivative 1	NULL	NULL	NULL	NULL	NULL
INOSINE-5'-MONOPHOSPHATE DEHYDROGENASE 1	hgnc:6052	IMPDH1	TTD	2020.06.01	NULL	NULL	Urea and carbamate bioisostere derivative 11	NULL	NULL	NULL	NULL	NULL
INOSINE-5'-MONOPHOSPHATE DEHYDROGENASE 1	hgnc:6052	IMPDH1	TTD	2020.06.01	NULL	NULL	Urea and carbamate bioisostere derivative 16	NULL	NULL	NULL	NULL	NULL
INOSINE-5'-MONOPHOSPHATE DEHYDROGENASE 1	hgnc:6052	IMPDH1	TTD	2020.06.01	NULL	NULL	Urea and carbamate bioisostere derivative 18	NULL	NULL	NULL	NULL	NULL
INOSINE-5'-MONOPHOSPHATE DEHYDROGENASE 1	hgnc:6052	IMPDH1	TTD	2020.06.01	NULL	NULL	Urea and carbamate bioisostere derivative 4	NULL	NULL	NULL	NULL	NULL
INOSINE-5'-MONOPHOSPHATE DEHYDROGENASE 1	hgnc:6052	IMPDH1	TTD	2020.06.01	NULL	NULL	Urea and carbamate bioisostere derivative 5	NULL	NULL	NULL	NULL	NULL
INOSINE-5'-MONOPHOSPHATE DEHYDROGENASE 1	hgnc:6052	IMPDH1	TTD	2020.06.01	NULL	NULL	Urea and carbamate bioisostere derivative 9	NULL	NULL	NULL	NULL	NULL
HISTONE DEACETYLASE 1	hgnc:4852	HDAC1	TTD	2020.06.01	NULL	NULL	Diaryl amine derivative 2	NULL	NULL	NULL	NULL	NULL
HISTONE DEACETYLASE 6	hgnc:14064	HDAC6	TTD	2020.06.01	NULL	NULL	Diaryl amine derivative 2	NULL	NULL	NULL	NULL	NULL
HISTONE DEACETYLASE 1	hgnc:4852	HDAC1	TTD	2020.06.01	NULL	NULL	Diaryl amine derivative 3	NULL	NULL	NULL	NULL	NULL
HISTONE DEACETYLASE 6	hgnc:14064	HDAC6	TTD	2020.06.01	NULL	NULL	Diaryl amine derivative 3	NULL	NULL	NULL	NULL	NULL
HISTONE DEACETYLASE	hgnc:14065	HDAC9	TTD	2020.06.01	NULL	NULL	PMID28092474-Compound-32	NULL	NULL	NULL	NULL	NULL
HISTONE DEACETYLASE 1	hgnc:4852	HDAC1	TTD	2020.06.01	NULL	NULL	PMID28092474-Compound-32a	NULL	NULL	NULL	NULL	NULL
HISTONE DEACETYLASE 6	hgnc:14064	HDAC6	TTD	2020.06.01	NULL	NULL	PMID28092474-Compound-32a	NULL	NULL	NULL	NULL	NULL
HISTONE DEACETYLASE 1	hgnc:4852	HDAC1	TTD	2020.06.01	NULL	NULL	PMID28092474-Compound-32c	NULL	NULL	NULL	NULL	NULL
HISTONE DEACETYLASE 6	hgnc:14064	HDAC6	TTD	2020.06.01	NULL	NULL	PMID28092474-Compound-32c	NULL	NULL	NULL	NULL	NULL
HISTONE DEACETYLASE 1	hgnc:4852	HDAC1	TTD	2020.06.01	NULL	NULL	PMID28092474-Compound-32e	NULL	NULL	NULL	NULL	NULL
HISTONE DEACETYLASE 6	hgnc:14064	HDAC6	TTD	2020.06.01	NULL	NULL	PMID28092474-Compound-32e	NULL	NULL	NULL	NULL	NULL
HISTONE DEACETYLASE 1	hgnc:4852	HDAC1	TTD	2020.06.01	NULL	NULL	PMID28092474-Compound-32n	NULL	NULL	NULL	NULL	NULL
HISTONE DEACETYLASE 6	hgnc:14064	HDAC6	TTD	2020.06.01	NULL	NULL	PMID28092474-Compound-32n	NULL	NULL	NULL	NULL	NULL
HISTONE DEACETYLASE 1	hgnc:4852	HDAC1	TTD	2020.06.01	NULL	NULL	PMID28092474-Compound-32x	NULL	NULL	NULL	NULL	NULL
HISTONE DEACETYLASE 6	hgnc:14064	HDAC6	TTD	2020.06.01	NULL	NULL	PMID28092474-Compound-32x	NULL	NULL	NULL	NULL	NULL
HISTONE DEACETYLASE 1	hgnc:4852	HDAC1	TTD	2020.06.01	NULL	NULL	PMID28092474-Compound-32z	NULL	NULL	NULL	NULL	NULL
HISTONE DEACETYLASE 6	hgnc:14064	HDAC6	TTD	2020.06.01	NULL	NULL	PMID28092474-Compound-32z	NULL	NULL	NULL	NULL	NULL
HISTONE DEACETYLASE 1	hgnc:4852	HDAC1	TTD	2020.06.01	NULL	NULL	PMID28092474-Compound-33a	NULL	NULL	NULL	NULL	NULL
HISTONE DEACETYLASE 6	hgnc:14064	HDAC6	TTD	2020.06.01	NULL	NULL	PMID28092474-Compound-33a	NULL	NULL	NULL	NULL	NULL
HISTONE DEACETYLASE 1	hgnc:4852	HDAC1	TTD	2020.06.01	NULL	NULL	PMID28092474-Compound-33b	NULL	NULL	NULL	NULL	NULL
HISTONE DEACETYLASE 6	hgnc:14064	HDAC6	TTD	2020.06.01	NULL	NULL	PMID28092474-Compound-33b	NULL	NULL	NULL	NULL	NULL
LEUCINE-RICH REPEAT KINASE 2	hgnc:18618	LRRK2	TTD	2020.06.01	NULL	NULL	Pyrrolo-pyridazine derivative 1	NULL	NULL	NULL	NULL	NULL
LEUCINE-RICH REPEAT KINASE 2	hgnc:18618	LRRK2	TTD	2020.06.01	NULL	NULL	Pyrrolo-pyridine derivative 2	NULL	NULL	NULL	NULL	NULL
LEUCINE-RICH REPEAT KINASE 2 G2019S MUTANT	NULL	NULL	TTD	2020.06.01	NULL	NULL	Pyrrolo-pyridine derivative 2	NULL	NULL	NULL	NULL	NULL
CLOSTRIDIUM DIFFICILE TOXIN B	NULL	NULL	TTD	2020.06.01	NULL	NULL	Bezlotoxumab	rxcui:1855048	BEZLOTOXUMAB	TRUE	FALSE	FALSE
DYSTROPHIN MESSENGER RNA	NULL	NULL	TTD	2020.06.01	NULL	NULL	Eteplirsen	rxcui:1810569	ETEPLIRSEN	TRUE	FALSE	FALSE
PROTO-ONCOGENE C-ROS	hgnc:10261	ROS1	TTD	2020.06.01	NULL	NULL	Imidazo[1,2-b]pyridazine derivative 1	NULL	NULL	NULL	NULL	NULL
TROPOMYOSIN-RELATED KINASE A	hgnc:8031	NTRK1	TTD	2020.06.01	NULL	NULL	Imidazo[1,2-b]pyridazine derivative 1	NULL	NULL	NULL	NULL	NULL
PROTO-ONCOGENE C-ROS	hgnc:10261	ROS1	TTD	2020.06.01	NULL	NULL	Imidazo[1,2-b]pyridazine derivative 3	NULL	NULL	NULL	NULL	NULL
TROPOMYOSIN-RELATED KINASE A	hgnc:8031	NTRK1	TTD	2020.06.01	NULL	NULL	Imidazo[1,2-b]pyridazine derivative 3	NULL	NULL	NULL	NULL	NULL
TROPOMYOSIN-RELATED KINASE A	hgnc:8031	NTRK1	TTD	2020.06.01	NULL	NULL	Imidazo[1,2-b]pyridazine derivative 6	NULL	NULL	NULL	NULL	NULL
ENHANCER OF ZESTE HOMOLOG 2	hgnc:3527	EZH2	TTD	2020.06.01	NULL	NULL	PMID28394193-Compound-34	NULL	NULL	NULL	NULL	NULL
ENHANCER OF ZESTE HOMOLOG 2	hgnc:3527	EZH2	TTD	2020.06.01	NULL	NULL	PMID28394193-Compound-35	NULL	NULL	NULL	NULL	NULL
ENHANCER OF ZESTE HOMOLOG 2	hgnc:3527	EZH2	TTD	2020.06.01	NULL	NULL	PMID28394193-Compound-38	NULL	NULL	NULL	NULL	NULL
ENHANCER OF ZESTE HOMOLOG 2	hgnc:3527	EZH2	TTD	2020.06.01	NULL	NULL	PMID28394193-Compound-45	NULL	NULL	NULL	NULL	NULL
EZH2 Y641N MUTANT	NULL	NULL	TTD	2020.06.01	NULL	NULL	PMID28394193-Compound-45	NULL	NULL	NULL	NULL	NULL
ENHANCER OF ZESTE HOMOLOG 2	hgnc:3527	EZH2	TTD	2020.06.01	NULL	NULL	PMID28394193-Compound-55	NULL	NULL	NULL	NULL	NULL
EZH2 Y641N MUTANT	NULL	NULL	TTD	2020.06.01	NULL	NULL	PMID28394193-Compound-55	NULL	NULL	NULL	NULL	NULL
ENHANCER OF ZESTE HOMOLOG 2	hgnc:3527	EZH2	TTD	2020.06.01	NULL	NULL	PMID28394193-Compound-56	NULL	NULL	NULL	NULL	NULL
EZH2 Y641N MUTANT	NULL	NULL	TTD	2020.06.01	NULL	NULL	PMID28394193-Compound-56	NULL	NULL	NULL	NULL	NULL
ENHANCER OF ZESTE HOMOLOG 2	hgnc:3527	EZH2	TTD	2020.06.01	NULL	NULL	PMID28394193-Compound-57	NULL	NULL	NULL	NULL	NULL
EZH2 Y641N MUTANT	NULL	NULL	TTD	2020.06.01	NULL	NULL	PMID28394193-Compound-57	NULL	NULL	NULL	NULL	NULL
ENHANCER OF ZESTE HOMOLOG 2	hgnc:3527	EZH2	TTD	2020.06.01	NULL	NULL	PMID28394193-Compound-Figure3bI	NULL	NULL	NULL	NULL	NULL
ENHANCER OF ZESTE HOMOLOG 2	hgnc:3527	EZH2	TTD	2020.06.01	NULL	NULL	PMID28394193-Compound-Figure3bIII	NULL	NULL	NULL	NULL	NULL
ENHANCER OF ZESTE HOMOLOG 2	hgnc:3527	EZH2	TTD	2020.06.01	NULL	NULL	PMID28394193-Compound-Figure5aVIII	NULL	NULL	NULL	NULL	NULL
EXTRACELLULAR LYSOPHOSPHOLIPASE D	NULL	NULL	TTD	2020.06.01	NULL	NULL	Imidazopyrimidinone derivative 1	NULL	NULL	NULL	NULL	NULL
EXTRACELLULAR LYSOPHOSPHOLIPASE D	NULL	NULL	TTD	2020.06.01	NULL	NULL	Octahydro-pyrrolo[3,4-c]-pyrrole derivative 1	NULL	NULL	NULL	NULL	NULL
EXTRACELLULAR LYSOPHOSPHOLIPASE D	NULL	NULL	TTD	2020.06.01	NULL	NULL	PMID28447479-Compound-11	NULL	NULL	NULL	NULL	NULL
EXTRACELLULAR LYSOPHOSPHOLIPASE D	NULL	NULL	TTD	2020.06.01	NULL	NULL	PMID28447479-Compound-22	NULL	NULL	NULL	NULL	NULL
EXTRACELLULAR LYSOPHOSPHOLIPASE D	NULL	NULL	TTD	2020.06.01	NULL	NULL	Pyrimidinone derivative 5	NULL	NULL	NULL	NULL	NULL
EXTRACELLULAR LYSOPHOSPHOLIPASE D	NULL	NULL	TTD	2020.06.01	NULL	NULL	Tetra-hydro-carboline derivative 1	NULL	NULL	NULL	NULL	NULL
KEAP1-NRF2[DLG] PPI	NULL	NULL	TTD	2020.06.01	NULL	NULL	1-phenyl-1,3,4-triazole derivative 2	NULL	NULL	NULL	NULL	NULL
NUCLEAR FACTOR ERYTHROID 2-RELATED FACTOR 2	hgnc:4071	GABPA	TTD	2020.06.01	NULL	NULL	1-phenyl-1,3,4-triazole derivative 2	NULL	NULL	NULL	NULL	NULL
KEAP1-NRF2[DUAL DLG AND ETGE] PPI	NULL	NULL	TTD	2020.06.01	NULL	NULL	3-phenyl propanoic derivative 3	NULL	NULL	NULL	NULL	NULL
NUCLEAR FACTOR ERYTHROID 2-RELATED FACTOR 2	hgnc:4071	GABPA	TTD	2020.06.01	NULL	NULL	3-phenyl propanoic derivative 3	NULL	NULL	NULL	NULL	NULL
NUCLEAR FACTOR ERYTHROID 2-RELATED FACTOR 2	hgnc:4071	GABPA	TTD	2020.06.01	NULL	NULL	Benzamide derivative 5	NULL	NULL	NULL	NULL	NULL
NUCLEAR FACTOR ERYTHROID 2-RELATED FACTOR 2	hgnc:4071	GABPA	TTD	2020.06.01	NULL	NULL	Benzamide derivative 6	NULL	NULL	NULL	NULL	NULL
NUCLEAR FACTOR ERYTHROID 2-RELATED FACTOR 2	hgnc:4071	GABPA	TTD	2020.06.01	NULL	NULL	Benzo[d]oxazole derivative 1	NULL	NULL	NULL	NULL	NULL
KEAP1-NRF2[DUAL DLG AND ETGE] PPI	NULL	NULL	TTD	2020.06.01	NULL	NULL	Naphthalene derivative 1	NULL	NULL	NULL	NULL	NULL
NUCLEAR FACTOR ERYTHROID 2-RELATED FACTOR 2	hgnc:4071	GABPA	TTD	2020.06.01	NULL	NULL	Naphthalene derivative 1	NULL	NULL	NULL	NULL	NULL
CYSTEINES OF KEAP1	NULL	NULL	TTD	2020.06.01	NULL	NULL	PMID28454500-Compound-12	NULL	NULL	NULL	NULL	NULL
NUCLEAR FACTOR ERYTHROID 2-RELATED FACTOR 2	hgnc:4071	GABPA	TTD	2020.06.01	NULL	NULL	PMID28454500-Compound-12	NULL	NULL	NULL	NULL	NULL
CYSTEINES OF KEAP1	NULL	NULL	TTD	2020.06.01	NULL	NULL	PMID28454500-Compound-35	NULL	NULL	NULL	NULL	NULL
NUCLEAR FACTOR ERYTHROID 2-RELATED FACTOR 2	hgnc:4071	GABPA	TTD	2020.06.01	NULL	NULL	PMID28454500-Compound-35	NULL	NULL	NULL	NULL	NULL
CYSTEINES OF KEAP1	NULL	NULL	TTD	2020.06.01	NULL	NULL	PMID28454500-Compound-36	NULL	NULL	NULL	NULL	NULL
NUCLEAR FACTOR ERYTHROID 2-RELATED FACTOR 2	hgnc:4071	GABPA	TTD	2020.06.01	NULL	NULL	PMID28454500-Compound-36	NULL	NULL	NULL	NULL	NULL
CYSTEINES OF KEAP1	NULL	NULL	TTD	2020.06.01	NULL	NULL	PMID28454500-Compound-50	NULL	NULL	NULL	NULL	NULL
NUCLEAR FACTOR ERYTHROID 2-RELATED FACTOR 2	hgnc:4071	GABPA	TTD	2020.06.01	NULL	NULL	PMID28454500-Compound-50	NULL	NULL	NULL	NULL	NULL
KEAP1-NRF2[DUAL DLG AND ETGE] PPI	NULL	NULL	TTD	2020.06.01	NULL	NULL	PMID28454500-Compound-59	NULL	NULL	NULL	NULL	NULL
NUCLEAR FACTOR ERYTHROID 2-RELATED FACTOR 2	hgnc:4071	GABPA	TTD	2020.06.01	NULL	NULL	PMID28454500-Compound-59	NULL	NULL	NULL	NULL	NULL
CYSTEINES OF KEAP1	NULL	NULL	TTD	2020.06.01	NULL	NULL	PMID28454500-Compound-9	NULL	NULL	NULL	NULL	NULL
NUCLEAR FACTOR ERYTHROID 2-RELATED FACTOR 2	hgnc:4071	GABPA	TTD	2020.06.01	NULL	NULL	PMID28454500-Compound-9	NULL	NULL	NULL	NULL	NULL
NUCLEAR FACTOR ERYTHROID 2-RELATED FACTOR 2	hgnc:4071	GABPA	TTD	2020.06.01	NULL	NULL	PMID28454500-Compound-91	NULL	NULL	NULL	NULL	NULL
NUCLEAR FACTOR ERYTHROID 2-RELATED FACTOR 2	hgnc:4071	GABPA	TTD	2020.06.01	NULL	NULL	PMID28454500-Compound-93	NULL	NULL	NULL	NULL	NULL
NUCLEAR FACTOR ERYTHROID 2-RELATED FACTOR 2	hgnc:4071	GABPA	TTD	2020.06.01	NULL	NULL	Thiazole derivative 3	NULL	NULL	NULL	NULL	NULL
CYSTEINES OF KEAP1	NULL	NULL	TTD	2020.06.01	NULL	NULL	Vinyl sulfone derivative 1	NULL	NULL	NULL	NULL	NULL
NUCLEAR FACTOR ERYTHROID 2-RELATED FACTOR 2	hgnc:4071	GABPA	TTD	2020.06.01	NULL	NULL	Vinyl sulfone derivative 1	NULL	NULL	NULL	NULL	NULL
PLATELET-DERIVED GROWTH FACTOR RECEPTOR BETA	hgnc:8804	PDGFRB	TTD	2020.06.01	NULL	NULL	PMID28460551-Compound-2	NULL	NULL	NULL	NULL	NULL
PROTEIN KINASE C ALPHA	hgnc:9393	PRKCA	TTD	2020.06.01	NULL	NULL	PMID28460551-Compound-3	NULL	NULL	NULL	NULL	NULL
ERK ACTIVATOR KINASE	hgnc:6847	MAP2K7	TTD	2020.06.01	NULL	NULL	N-(arylamino)sulfonamide derivative 1	NULL	NULL	NULL	NULL	NULL
ERK ACTIVATOR KINASE	hgnc:6847	MAP2K7	TTD	2020.06.01	NULL	NULL	PMID28594589-Compound-TABLE3C1	NULL	NULL	NULL	NULL	NULL
DUAL-SPECIFICITY TYROSINE-PHOSPHORYLATION REGULATED KINASE 1A	hgnc:3091	DYRK1A	TTD	2020.06.01	NULL	NULL	PMID28766366-Compound-Scheme21Right	NULL	NULL	NULL	NULL	NULL
DUAL-SPECIFICITY TYROSINE-PHOSPHORYLATION REGULATED KINASE 1B	hgnc:3092	DYRK1B	TTD	2020.06.01	NULL	NULL	PMID28766366-Compound-Scheme21Right	NULL	NULL	NULL	NULL	NULL
DUAL-SPECIFICITY TYROSINE-PHOSPHORYLATION REGULATED KINASE 2	hgnc:3093	DYRK2	TTD	2020.06.01	NULL	NULL	PMID28766366-Compound-Scheme21Right	NULL	NULL	NULL	NULL	NULL
DUAL-SPECIFICITY TYROSINE-PHOSPHORYLATION REGULATED KINASE 3	hgnc:3094	DYRK3	TTD	2020.06.01	NULL	NULL	PMID28766366-Compound-Scheme21Right	NULL	NULL	NULL	NULL	NULL
DUAL-SPECIFICITY TYROSINE-PHOSPHORYLATION REGULATED KINASE 1A	hgnc:3091	DYRK1A	TTD	2020.06.01	NULL	NULL	PMID28766366-Compound-Scheme24-11H-pyrido[4,3-a]carbazole	NULL	NULL	NULL	NULL	NULL
DUAL-SPECIFICITY TYROSINE-PHOSPHORYLATION REGULATED KINASE 1A	hgnc:3091	DYRK1A	TTD	2020.06.01	NULL	NULL	PMID28766366-Compound-Scheme25-3	NULL	NULL	NULL	NULL	NULL
DUAL-SPECIFICITY TYROSINE-PHOSPHORYLATION REGULATED KINASE 1B	hgnc:3092	DYRK1B	TTD	2020.06.01	NULL	NULL	PMID28766366-Compound-Scheme25-3	NULL	NULL	NULL	NULL	NULL
DUAL-SPECIFICITY TYROSINE-PHOSPHORYLATION REGULATED KINASE 1A	hgnc:3091	DYRK1A	TTD	2020.06.01	NULL	NULL	PMID28766366-Compound-Scheme2WO2012/098065upper	NULL	NULL	NULL	NULL	NULL
DUAL-SPECIFICITY TYROSINE-PHOSPHORYLATION REGULATED KINASE 1B	hgnc:3092	DYRK1B	TTD	2020.06.01	NULL	NULL	PMID28766366-Compound-Scheme2WO2012/098065upper	NULL	NULL	NULL	NULL	NULL
DUAL-SPECIFICITY TYROSINE-PHOSPHORYLATION REGULATED KINASE 1A	hgnc:3091	DYRK1A	TTD	2020.06.01	NULL	NULL	PMID28766366-Compound-Scheme6Pyrrolo[2,3-d]pyrimidines	NULL	NULL	NULL	NULL	NULL
DUAL-SPECIFICITY TYROSINE-PHOSPHORYLATION REGULATED KINASE 1A	hgnc:3091	DYRK1A	TTD	2020.06.01	NULL	NULL	PMID28766366-Compound-Scheme7WO2012/098070upper	NULL	NULL	NULL	NULL	NULL
DUAL-SPECIFICITY TYROSINE-PHOSPHORYLATION REGULATED KINASE 1B	hgnc:3092	DYRK1B	TTD	2020.06.01	NULL	NULL	PMID28766366-Compound-Scheme7WO2012/098070upper	NULL	NULL	NULL	NULL	NULL
DUAL-SPECIFICITY TYROSINE-PHOSPHORYLATION REGULATED KINASE 1A	hgnc:3091	DYRK1A	TTD	2020.06.01	NULL	NULL	PMID28766366-Compound-Scheme9EHT1610	NULL	NULL	NULL	NULL	NULL
DUAL-SPECIFICITY TYROSINE-PHOSPHORYLATION REGULATED KINASE 1B	hgnc:3092	DYRK1B	TTD	2020.06.01	NULL	NULL	PMID28766366-Compound-Scheme9EHT1610	NULL	NULL	NULL	NULL	NULL
DUAL-SPECIFICITY TYROSINE-PHOSPHORYLATION REGULATED KINASE 1A	hgnc:3091	DYRK1A	TTD	2020.06.01	NULL	NULL	PMID28766366-Compound-Scheme9EHT5372	NULL	NULL	NULL	NULL	NULL
DUAL-SPECIFICITY TYROSINE-PHOSPHORYLATION REGULATED KINASE 1B	hgnc:3092	DYRK1B	TTD	2020.06.01	NULL	NULL	PMID28766366-Compound-Scheme9EHT5372	NULL	NULL	NULL	NULL	NULL
ECTO-5'-NUCLEOTIDASE	hgnc:8021	NT5E	TTD	2020.06.01	NULL	NULL	PMID28870136-Compound-38	NULL	NULL	NULL	NULL	NULL
ECTO-5'-NUCLEOTIDASE	hgnc:8021	NT5E	TTD	2020.06.01	NULL	NULL	PMID28870136-Compound-41	NULL	NULL	NULL	NULL	NULL
ECTO-5'-NUCLEOTIDASE	hgnc:8021	NT5E	TTD	2020.06.01	NULL	NULL	PMID28870136-Compound-44	NULL	NULL	NULL	NULL	NULL
ECTO-5'-NUCLEOTIDASE	hgnc:8021	NT5E	TTD	2020.06.01	NULL	NULL	PMID28870136-Compound-52	NULL	NULL	NULL	NULL	NULL
ECTO-5'-NUCLEOTIDASE	hgnc:8021	NT5E	TTD	2020.06.01	NULL	NULL	PMID28870136-Compound-56	NULL	NULL	NULL	NULL	NULL
ECTO-5'-NUCLEOTIDASE	hgnc:8021	NT5E	TTD	2020.06.01	NULL	NULL	PMID28870136-Compound-57	NULL	NULL	NULL	NULL	NULL
ECTO-5'-NUCLEOTIDASE	hgnc:8021	NT5E	TTD	2020.06.01	NULL	NULL	PMID28870136-Compound-59	NULL	NULL	NULL	NULL	NULL
ECTO-5'-NUCLEOTIDASE	hgnc:8021	NT5E	TTD	2020.06.01	NULL	NULL	PMID28870136-Compound-60	NULL	NULL	NULL	NULL	NULL
ECTO-5'-NUCLEOTIDASE	hgnc:8021	NT5E	TTD	2020.06.01	NULL	NULL	PMID28870136-Compound-63	NULL	NULL	NULL	NULL	NULL
ECTO-5'-NUCLEOTIDASE	hgnc:8021	NT5E	TTD	2020.06.01	NULL	NULL	PMID28870136-Compound-67	NULL	NULL	NULL	NULL	NULL
ECTO-5'-NUCLEOTIDASE	hgnc:8021	NT5E	TTD	2020.06.01	NULL	NULL	PMID28870136-Compound-68	NULL	NULL	NULL	NULL	NULL
CASPASE-1	hgnc:1499	CASP1	TTD	2020.06.01	NULL	NULL	Ac-YVAD-FMK	NULL	NULL	NULL	NULL	NULL
DIHYDRODIOL DEHYDROGENASE TYPE I	hgnc:386	AKR1C3	TTD	2020.06.01	NULL	NULL	Beta-naphthylacetic acids derivative 1	NULL	NULL	NULL	NULL	NULL
DIHYDRODIOL DEHYDROGENASE TYPE I	hgnc:386	AKR1C3	TTD	2020.06.01	NULL	NULL	Indomethacin analog 1	NULL	NULL	NULL	NULL	NULL
DIHYDRODIOL DEHYDROGENASE TYPE I	hgnc:386	AKR1C3	TTD	2020.06.01	NULL	NULL	N-(benzimidazole/indole) benzoic acid derivative 1	NULL	NULL	NULL	NULL	NULL
DIHYDRODIOL DEHYDROGENASE TYPE I	hgnc:386	AKR1C3	TTD	2020.06.01	NULL	NULL	N-(naphthylamino)-benzoate derivative 1	NULL	NULL	NULL	NULL	NULL
DIHYDRODIOL DEHYDROGENASE TYPE I	hgnc:386	AKR1C3	TTD	2020.06.01	NULL	NULL	N-(phenylamino)-benzoate derivative 1	NULL	NULL	NULL	NULL	NULL
OXYTOCIN RECEPTOR	hgnc:8529	OXTR	TTD	2020.06.01	NULL	NULL	Pyrrolidine derivative 12	NULL	NULL	NULL	NULL	NULL
OXYTOCIN RECEPTOR	hgnc:8529	OXTR	TTD	2020.06.01	NULL	NULL	Pyrrolidine derivative 9	NULL	NULL	NULL	NULL	NULL
OXYTOCIN RECEPTOR	hgnc:8529	OXTR	TTD	2020.06.01	NULL	NULL	Triazole derivative 6	NULL	NULL	NULL	NULL	NULL
MONOGLYCERIDE LIPASE	hgnc:17038	MGLL	TTD	2020.06.01	NULL	NULL	Azetidinyl-piperidine derivative 1	NULL	NULL	NULL	NULL	NULL
MONOGLYCERIDE LIPASE	hgnc:17038	MGLL	TTD	2020.06.01	NULL	NULL	Carbamate derivative 12	NULL	NULL	NULL	NULL	NULL
MONOGLYCERIDE LIPASE	hgnc:17038	MGLL	TTD	2020.06.01	NULL	NULL	Carbamate derivative 13	NULL	NULL	NULL	NULL	NULL
MONOGLYCERIDE LIPASE	hgnc:17038	MGLL	TTD	2020.06.01	NULL	NULL	Carbamate derivative 14	NULL	NULL	NULL	NULL	NULL
MONOGLYCERIDE LIPASE	hgnc:17038	MGLL	TTD	2020.06.01	NULL	NULL	Carbamate derivative 15	NULL	NULL	NULL	NULL	NULL
MONOGLYCERIDE LIPASE	hgnc:17038	MGLL	TTD	2020.06.01	NULL	NULL	Piperazine carbamic compound 3	NULL	NULL	NULL	NULL	NULL
FATTY ACID AMIDE HYDROLASE	hgnc:3553	FAAH	TTD	2020.06.01	NULL	NULL	PMID29053063-Compound-14	NULL	NULL	NULL	NULL	NULL
MONOGLYCERIDE LIPASE	hgnc:17038	MGLL	TTD	2020.06.01	NULL	NULL	PMID29053063-Compound-14	NULL	NULL	NULL	NULL	NULL
MONOGLYCERIDE LIPASE	hgnc:17038	MGLL	TTD	2020.06.01	NULL	NULL	PMID29053063-Compound-7a	NULL	NULL	NULL	NULL	NULL
INDOLEAMINE 2,3-DIOXYGENASE 1	hgnc:6059	IDO1	TTD	2020.06.01	NULL	NULL	PMID29473428-Compound-21	NULL	NULL	NULL	NULL	NULL
INDOLEAMINE 2,3-DIOXYGENASE 1	hgnc:6059	IDO1	TTD	2020.06.01	NULL	NULL	PMID29473428-Compound-29	NULL	NULL	NULL	NULL	NULL
INDOLEAMINE 2,3-DIOXYGENASE 1	hgnc:6059	IDO1	TTD	2020.06.01	NULL	NULL	PMID29473428-Compound-33	NULL	NULL	NULL	NULL	NULL
INDOLEAMINE 2,3-DIOXYGENASE 1	hgnc:6059	IDO1	TTD	2020.06.01	NULL	NULL	PMID29473428-Compound-39	NULL	NULL	NULL	NULL	NULL
INDOLEAMINE 2,3-DIOXYGENASE 1	hgnc:6059	IDO1	TTD	2020.06.01	NULL	NULL	PMID29473428-Compound-4	NULL	NULL	NULL	NULL	NULL
INDOLEAMINE 2,3-DIOXYGENASE 1	hgnc:6059	IDO1	TTD	2020.06.01	NULL	NULL	PMID29473428-Compound-52	NULL	NULL	NULL	NULL	NULL
INDOLEAMINE 2,3-DIOXYGENASE 1	hgnc:6059	IDO1	TTD	2020.06.01	NULL	NULL	PMID29473428-Compound-53	NULL	NULL	NULL	NULL	NULL
INDOLEAMINE 2,3-DIOXYGENASE 1	hgnc:6059	IDO1	TTD	2020.06.01	NULL	NULL	PMID29473428-Compound-58	NULL	NULL	NULL	NULL	NULL
INDOLEAMINE 2,3-DIOXYGENASE 1	hgnc:6059	IDO1	TTD	2020.06.01	NULL	NULL	PMID29473428-Compound-6	NULL	NULL	NULL	NULL	NULL
INDOLEAMINE 2,3-DIOXYGENASE 1	hgnc:6059	IDO1	TTD	2020.06.01	NULL	NULL	PMID29473428-Compound-72	NULL	NULL	NULL	NULL	NULL
FARNESOID X-ACTIVATED RECEPTOR	hgnc:7967	NR1H4	TTD	2020.06.01	NULL	NULL	PMID29649907-Compound-10	NULL	NULL	NULL	NULL	NULL
FARNESOID X-ACTIVATED RECEPTOR	hgnc:7967	NR1H4	TTD	2020.06.01	NULL	NULL	PMID29649907-Compound-12	NULL	NULL	NULL	NULL	NULL
FARNESOID X-ACTIVATED RECEPTOR	hgnc:7967	NR1H4	TTD	2020.06.01	NULL	NULL	PMID29649907-Compound-15	NULL	NULL	NULL	NULL	NULL
FARNESOID X-ACTIVATED RECEPTOR	hgnc:7967	NR1H4	TTD	2020.06.01	NULL	NULL	PMID29649907-Compound-21	NULL	NULL	NULL	NULL	NULL
FARNESOID X-ACTIVATED RECEPTOR	hgnc:7967	NR1H4	TTD	2020.06.01	NULL	NULL	PMID29649907-Compound-3	NULL	NULL	NULL	NULL	NULL
FARNESOID X-ACTIVATED RECEPTOR	hgnc:7967	NR1H4	TTD	2020.06.01	NULL	NULL	PMID29649907-Compound-30	NULL	NULL	NULL	NULL	NULL
FARNESOID X-ACTIVATED RECEPTOR	hgnc:7967	NR1H4	TTD	2020.06.01	NULL	NULL	PMID29649907-Compound-31	NULL	NULL	NULL	NULL	NULL
FARNESOID X-ACTIVATED RECEPTOR	hgnc:7967	NR1H4	TTD	2020.06.01	NULL	NULL	PMID29649907-Compound-36	NULL	NULL	NULL	NULL	NULL
FARNESOID X-ACTIVATED RECEPTOR	hgnc:7967	NR1H4	TTD	2020.06.01	NULL	NULL	PMID29649907-Compound-39	NULL	NULL	NULL	NULL	NULL
FARNESOID X-ACTIVATED RECEPTOR	hgnc:7967	NR1H4	TTD	2020.06.01	NULL	NULL	PMID29649907-Compound-4	NULL	NULL	NULL	NULL	NULL
FARNESOID X-ACTIVATED RECEPTOR	hgnc:7967	NR1H4	TTD	2020.06.01	NULL	NULL	PMID29649907-Compound-40	NULL	NULL	NULL	NULL	NULL
FARNESOID X-ACTIVATED RECEPTOR	hgnc:7967	NR1H4	TTD	2020.06.01	NULL	NULL	PMID29649907-Compound-41	NULL	NULL	NULL	NULL	NULL
FARNESOID X-ACTIVATED RECEPTOR	hgnc:7967	NR1H4	TTD	2020.06.01	NULL	NULL	PMID29649907-Compound-44	NULL	NULL	NULL	NULL	NULL
HISTONE DEACETYLASE 1	hgnc:4852	HDAC1	TTD	2020.06.01	NULL	NULL	PMID29671355-Compound-11	NULL	NULL	NULL	NULL	NULL
HISTONE DEACETYLASE 2	hgnc:4853	HDAC2	TTD	2020.06.01	NULL	NULL	PMID29671355-Compound-11	NULL	NULL	NULL	NULL	NULL
HISTONE DEACETYLASE 3	hgnc:4854	HDAC3	TTD	2020.06.01	NULL	NULL	PMID29671355-Compound-11	NULL	NULL	NULL	NULL	NULL
HISTONE DEACETYLASE 6	hgnc:14064	HDAC6	TTD	2020.06.01	NULL	NULL	PMID29671355-Compound-11	NULL	NULL	NULL	NULL	NULL
HISTONE DEACETYLASE 6	hgnc:14064	HDAC6	TTD	2020.06.01	NULL	NULL	PMID29671355-Compound-14	NULL	NULL	NULL	NULL	NULL
HISTONE DEACETYLASE 1	hgnc:4852	HDAC1	TTD	2020.06.01	NULL	NULL	PMID29671355-Compound-28	NULL	NULL	NULL	NULL	NULL
HISTONE DEACETYLASE 6	hgnc:14064	HDAC6	TTD	2020.06.01	NULL	NULL	PMID29671355-Compound-28	NULL	NULL	NULL	NULL	NULL
HISTONE DEACETYLASE 11	hgnc:19086	HDAC11	TTD	2020.06.01	NULL	NULL	PMID29671355-Compound-36	NULL	NULL	NULL	NULL	NULL
HISTONE DEACETYLASE 8	hgnc:13315	HDAC8	TTD	2020.06.01	NULL	NULL	PMID29671355-Compound-36	NULL	NULL	NULL	NULL	NULL
HISTONE DEACETYLASE 1	hgnc:4852	HDAC1	TTD	2020.06.01	NULL	NULL	PMID29671355-Compound-38a	NULL	NULL	NULL	NULL	NULL
HISTONE DEACETYLASE 6	hgnc:14064	HDAC6	TTD	2020.06.01	NULL	NULL	PMID29671355-Compound-38a	NULL	NULL	NULL	NULL	NULL
HISTONE DEACETYLASE 1	hgnc:4852	HDAC1	TTD	2020.06.01	NULL	NULL	PMID29671355-Compound-55	NULL	NULL	NULL	NULL	NULL
HISTONE DEACETYLASE 2	hgnc:4853	HDAC2	TTD	2020.06.01	NULL	NULL	PMID29671355-Compound-55	NULL	NULL	NULL	NULL	NULL
HISTONE DEACETYLASE 3	hgnc:4854	HDAC3	TTD	2020.06.01	NULL	NULL	PMID29671355-Compound-55	NULL	NULL	NULL	NULL	NULL
HISTONE DEACETYLASE 1	hgnc:4852	HDAC1	TTD	2020.06.01	NULL	NULL	PMID29671355-Compound-65a	NULL	NULL	NULL	NULL	NULL
HISTONE DEACETYLASE 6	hgnc:14064	HDAC6	TTD	2020.06.01	NULL	NULL	PMID29671355-Compound-65a	NULL	NULL	NULL	NULL	NULL
HISTONE DEACETYLASE 1	hgnc:4852	HDAC1	TTD	2020.06.01	NULL	NULL	PMID29671355-Compound-67	NULL	NULL	NULL	NULL	NULL
HISTONE DEACETYLASE 2	hgnc:4853	HDAC2	TTD	2020.06.01	NULL	NULL	PMID29671355-Compound-67	NULL	NULL	NULL	NULL	NULL
HISTONE DEACETYLASE 3	hgnc:4854	HDAC3	TTD	2020.06.01	NULL	NULL	PMID29671355-Compound-67	NULL	NULL	NULL	NULL	NULL
HISTONE DEACETYLASE 4	hgnc:14063	HDAC4	TTD	2020.06.01	NULL	NULL	PMID29671355-Compound-67	NULL	NULL	NULL	NULL	NULL
HISTONE DEACETYLASE 5	hgnc:14068	HDAC5	TTD	2020.06.01	NULL	NULL	PMID29671355-Compound-67	NULL	NULL	NULL	NULL	NULL
HISTONE DEACETYLASE 6	hgnc:14064	HDAC6	TTD	2020.06.01	NULL	NULL	PMID29671355-Compound-67	NULL	NULL	NULL	NULL	NULL
HISTONE DEACETYLASE 7	hgnc:14067	HDAC7	TTD	2020.06.01	NULL	NULL	PMID29671355-Compound-67	NULL	NULL	NULL	NULL	NULL
HISTONE DEACETYLASE 8	hgnc:13315	HDAC8	TTD	2020.06.01	NULL	NULL	PMID29671355-Compound-67	NULL	NULL	NULL	NULL	NULL
HISTONE DEACETYLASE	hgnc:14065	HDAC9	TTD	2020.06.01	NULL	NULL	PMID29671355-Compound-69	NULL	NULL	NULL	NULL	NULL
HISTONE DEACETYLASE 6	hgnc:14064	HDAC6	TTD	2020.06.01	NULL	NULL	Sulfonamide derivative 16	NULL	NULL	NULL	NULL	NULL
CARBONIC ANHYDRASE IX	NULL	NULL	TTD	2020.06.01	NULL	NULL	PMID30074415-Compound-12	NULL	NULL	NULL	NULL	NULL
PROGRAMMED CELL DEATH PROTEIN 1	hgnc:8760	PDCD1	TTD	2020.06.01	NULL	NULL	1,2,4-oxadiazole derivative 1	NULL	NULL	NULL	NULL	NULL
PD-1-PD-L1 INTERACTION	NULL	NULL	TTD	2020.06.01	NULL	NULL	1,2,4-oxadiazole derivative 4	NULL	NULL	NULL	NULL	NULL
PD-1-PD-L1 INTERACTION	NULL	NULL	TTD	2020.06.01	NULL	NULL	1,2,4-oxadiazole derivative 5	NULL	NULL	NULL	NULL	NULL
PROGRAMMED CELL DEATH PROTEIN 1	hgnc:8760	PDCD1	TTD	2020.06.01	NULL	NULL	1,3,4-oxadiazole derivative 2	NULL	NULL	NULL	NULL	NULL
PD-1-PD-L1 INTERACTION	NULL	NULL	TTD	2020.06.01	NULL	NULL	1,3,4-oxadiazole derivative 4	NULL	NULL	NULL	NULL	NULL
PD-1-PD-L1 INTERACTION	NULL	NULL	TTD	2020.06.01	NULL	NULL	1,3,4-thiadiazole derivative 1	NULL	NULL	NULL	NULL	NULL
PD-1-PD-L1 INTERACTION	NULL	NULL	TTD	2020.06.01	NULL	NULL	1,3,4-thiadiazole derivative 2	NULL	NULL	NULL	NULL	NULL
PD-1-PD-L1 INTERACTION	NULL	NULL	TTD	2020.06.01	NULL	NULL	1,3-dihydroxy phenyl derivative 1	NULL	NULL	NULL	NULL	NULL
PD-1-PD-L1 INTERACTION	NULL	NULL	TTD	2020.06.01	NULL	NULL	1,3-dihydroxy phenyl derivative 2	NULL	NULL	NULL	NULL	NULL
PROGRAMMED CELL DEATH 1 LIGAND 1	hgnc:17635	CD274	TTD	2020.06.01	NULL	NULL	PMID30107136-Compound-Example2	NULL	NULL	NULL	NULL	NULL
PD-1-PD-L1 INTERACTION	NULL	NULL	TTD	2020.06.01	NULL	NULL	PMID30107136-Compound-Example3	NULL	NULL	NULL	NULL	NULL
PD-1-PD-L1 INTERACTION	NULL	NULL	TTD	2020.06.01	NULL	NULL	PMID30107136-Compound-Example44	NULL	NULL	NULL	NULL	NULL
PD-1-PD-L1 INTERACTION	NULL	NULL	TTD	2020.06.01	NULL	NULL	PMID30107136-Compound-Example54	NULL	NULL	NULL	NULL	NULL
PD-1-PD-L1 INTERACTION	NULL	NULL	TTD	2020.06.01	NULL	NULL	PMID30107136-Compound-Example59	NULL	NULL	NULL	NULL	NULL
PD-1-PD-L1 INTERACTION	NULL	NULL	TTD	2020.06.01	NULL	NULL	PMID30107136-Compound-Example8	NULL	NULL	NULL	NULL	NULL
OPIOID RECEPTOR SIGMA 1	hgnc:8157	SIGMAR1	TTD	2020.06.01	NULL	NULL	Benzamide derivative 8	NULL	NULL	NULL	NULL	NULL
SIGMA INTRACELLULAR RECEPTOR 2	hgnc:28106	TMEM97	TTD	2020.06.01	NULL	NULL	Benzamide derivative 8	NULL	NULL	NULL	NULL	NULL
OPIOID RECEPTOR SIGMA 1	hgnc:8157	SIGMAR1	TTD	2020.06.01	NULL	NULL	Benzamide derivative 9	NULL	NULL	NULL	NULL	NULL
SIGMA INTRACELLULAR RECEPTOR 2	hgnc:28106	TMEM97	TTD	2020.06.01	NULL	NULL	Benzamide derivative 9	NULL	NULL	NULL	NULL	NULL
OPIOID RECEPTOR SIGMA 1	hgnc:8157	SIGMAR1	TTD	2020.06.01	NULL	NULL	Isoindoline derivative 3	NULL	NULL	NULL	NULL	NULL
SIGMA INTRACELLULAR RECEPTOR 2	hgnc:28106	TMEM97	TTD	2020.06.01	NULL	NULL	Isoindoline derivative 3	NULL	NULL	NULL	NULL	NULL
VOLTAGE-GATED POTASSIUM CHANNEL KV11.1	hgnc:6251	KCNH2	TTD	2020.06.01	NULL	NULL	Isoindoline derivative 3	NULL	NULL	NULL	NULL	NULL
SIGMA INTRACELLULAR RECEPTOR 2	hgnc:28106	TMEM97	TTD	2020.06.01	NULL	NULL	Piperazinyl norbenzomorphane compound 2	NULL	NULL	NULL	NULL	NULL
SIGMA INTRACELLULAR RECEPTOR 2	hgnc:28106	TMEM97	TTD	2020.06.01	NULL	NULL	PMID30185082-Compound-14	NULL	NULL	NULL	NULL	NULL
FARNESOID X-ACTIVATED RECEPTOR	hgnc:7967	NR1H4	TTD	2020.06.01	NULL	NULL	PMID30259754-Compound-LY2562175	NULL	NULL	NULL	NULL	NULL
FARNESOID X-ACTIVATED RECEPTOR	hgnc:7967	NR1H4	TTD	2020.06.01	NULL	NULL	PMID30259754-Compound-WAY-362450	NULL	NULL	NULL	NULL	NULL
GLUTAMINASE	hgnc:4331	GLS	TTD	2020.06.01	NULL	NULL	PMID30273516-Compound-12	NULL	NULL	NULL	NULL	NULL
GLUTAMINASE	hgnc:4331	GLS	TTD	2020.06.01	NULL	NULL	PMID30273516-Compound-13	NULL	NULL	NULL	NULL	NULL
GLUTAMINASE	hgnc:4331	GLS	TTD	2020.06.01	NULL	NULL	PMID30273516-Compound-14	NULL	NULL	NULL	NULL	NULL
GLUTAMINASE	hgnc:4331	GLS	TTD	2020.06.01	NULL	NULL	PMID30273516-Compound-22b	NULL	NULL	NULL	NULL	NULL
GLUTAMINASE	hgnc:4331	GLS	TTD	2020.06.01	NULL	NULL	PMID30273516-Compound-41	NULL	NULL	NULL	NULL	NULL
TOLL-LIKE RECEPTOR	NULL	NULL	TTD	2020.06.01	NULL	NULL	PMID30280939-Compound-WO2005070959	NULL	NULL	NULL	NULL	NULL
TOLL-LIKE RECEPTOR	NULL	NULL	TTD	2020.06.01	NULL	NULL	PMID30280939-Compound-WO2013119856	NULL	NULL	NULL	NULL	NULL
ANGIOTENSIN II RECEPTOR TYPE-1	hgnc:336	AGTR1	TTD	2020.06.01	NULL	0.237323	Candesartan	rxcui:135481	CANDESARTAN CILEXETIL	TRUE	FALSE	FALSE
CELL MEDIATED IMMUNITY RESPONSE	hgnc:23356	MARCHF8	TTD	2020.06.01	NULL	NULL	Celtura	NULL	NULL	NULL	NULL	NULL
HISTAMINE H1 RECEPTOR	hgnc:5182	HRH1	TTD	2020.06.01	NULL	0.846898	Dimenhydrinate	rxcui:3444	DIMENHYDRINATE	TRUE	FALSE	FALSE
FIBRIN	NULL	NULL	TTD	2020.06.01	NULL	NULL	Fibrinolysin	ncit:C171921	FIBRINOLYSIN	FALSE	FALSE	FALSE
PROGESTERONE RECEPTOR	hgnc:8910	PGR	TTD	2020.06.01	NULL	0.860781	Ethynodiol Diacetate	rxcui:4170	ETHYNODIOL DIACETATE	TRUE	FALSE	FALSE
EPIDERMAL GROWTH FACTOR RECEPTOR	hgnc:3236	EGFR	TTD	2020.06.01	NULL	0.0857968	Gefitinib	rxcui:328134	GEFITINIB	TRUE	FALSE	TRUE
COAGULATION FACTOR XA	hgnc:3528	F10	TTD	2020.06.01	NULL	0.357195	Fondaparinux sodium	rxcui:321208	FONDAPARINUX	TRUE	FALSE	FALSE
IMMUNOGLOBULIN UNSPECIFIC	NULL	NULL	TTD	2020.06.01	NULL	NULL	Immune globulin intravenous	rxcui:42386	IMMUNOGLOBULINS, INTRAVENOUS	FALSE	FALSE	FALSE
ACETYLCHOLINE RELEASE	NULL	NULL	TTD	2020.06.01	NULL	NULL	Incobotulinum toxin A	NULL	NULL	NULL	NULL	NULL
GLUTAMATE RECEPTOR AMPA	NULL	NULL	TTD	2020.06.01	NULL	NULL	Isoflurane	rxcui:6026	ISOFLURANE	TRUE	FALSE	FALSE
HEDGEHOG SIGNALING PATHWAY	NULL	NULL	TTD	2020.06.01	NULL	NULL	Itraconazole	rxcui:28031	ITRACONAZOLE	TRUE	FALSE	FALSE
GLUTAMINE RECEPTOR	NULL	NULL	TTD	2020.06.01	NULL	NULL	L-alanyl-l-glutamine	rxcui:1359422	ALANYLGLUTAMINE	TRUE	FALSE	FALSE
HISTAMINE H1 RECEPTOR	hgnc:5182	HRH1	TTD	2020.06.01	NULL	0.635173	Levocetirizine dihydrochloride	rxcui:356887	LEVOCETIRIZINE	TRUE	FALSE	FALSE
OPIOID RECEPTOR	NULL	NULL	TTD	2020.06.01	NULL	NULL	Methadone	rxcui:218337	METHADONE HYDROCHLORIDE	TRUE	FALSE	FALSE
5-HT 2B RECEPTOR	hgnc:5294	HTR2B	TTD	2020.06.01	NULL	0.972364	Minaprine	rxcui:30031	MINAPRINE	TRUE	FALSE	FALSE
B-LYMPHOCYTE SURFACE ANTIGEN B4	hgnc:1633	CD19	TTD	2020.06.01	NULL	NULL	IM19 CAR-T	NULL	NULL	NULL	NULL	NULL
ESTROGEN RECEPTOR	hgnc:3467	ESR1	TTD	2020.06.01	NULL	0.122681	Nomegestrol acetate	rxcui:53744	NOMEGESTROL ACETATE	FALSE	FALSE	FALSE
TRYPTASE ALPHA/BETA-1	NULL	NULL	TTD	2020.06.01	NULL	NULL	Pentamidine	rxcui:7994	PENTAMIDINE	TRUE	FALSE	FALSE
OPIOID RECEPTOR	NULL	NULL	TTD	2020.06.01	NULL	NULL	Pentazocine	rxcui:8001	PENTAZOCINE	TRUE	FALSE	FALSE
STREPTOCOCCUS DIPHTHERIA PROTEIN	NULL	NULL	TTD	2020.06.01	NULL	NULL	Prevnar	ncit:C38141	PNEUMOCOCCAL 7-VALENT CONJUGATE VACCINE	FALSE	FALSE	FALSE
TUMOR NECROSIS FACTOR	hgnc:11892	TNF	TTD	2020.06.01	NULL	0.0161314	Pentoxifylline	rxcui:8013	PENTOXIFYLLINE	TRUE	FALSE	FALSE
DOPAMINE D2 RECEPTOR	hgnc:3023	DRD2	TTD	2020.06.01	NULL	0.0122082	Pseudoephedrine	rxcui:8896	PSEUDOEPHEDRINE	TRUE	FALSE	FALSE
BACTERIAL DIHYDROPTEROATE SYNTHETASE	NULL	NULL	TTD	2020.06.01	NULL	NULL	Sulfamethoxazole	rxcui:10180	SULFAMETHOXAZOLE	TRUE	FALSE	FALSE
FIBRIN	NULL	NULL	TTD	2020.06.01	NULL	NULL	TachoComb	NULL	NULL	NULL	NULL	NULL
BACTERIAL CELL MEMBRANE	NULL	NULL	TTD	2020.06.01	NULL	NULL	Teicoplanin	rxcui:57021	TEICOPLANIN	TRUE	FALSE	FALSE
BACTERIAL 50S RIBOSOMAL RNA	NULL	NULL	TTD	2020.06.01	NULL	NULL	Telithromycin	rxcui:274786	TELITHROMYCIN	TRUE	FALSE	FALSE
GROWTH HORMONE-RELEASING HORMONE RECEPTOR	hgnc:4266	GHRHR	TTD	2020.06.01	NULL	19.6904	Sermorelin	rxcui:56188	SERMORELIN	TRUE	FALSE	FALSE
MUSCARINIC ACETYLCHOLINE RECEPTOR M2	hgnc:1951	CHRM2	TTD	2020.06.01	NULL	0.115148	Scopolamine	rxcui:9601	SCOPOLAMINE	TRUE	FALSE	FALSE
PLATELET-DERIVED GROWTH FACTOR RECEPTOR BETA	hgnc:8804	PDGFRB	TTD	2020.06.01	NULL	0.0633316	Sorafenib	rxcui:495881	SORAFENIB	TRUE	FALSE	TRUE
SODIUM CHANNEL UNSPECIFIC	hgnc:12811	XK	TTD	2020.06.01	NULL	0.16938	Tetrodotoxin	ncit:C78845	TETRODOTOXIN	FALSE	FALSE	FALSE
HUMAN IMMUNODEFICIENCY VIRUS REVERSE TRANSCRIPTASE	NULL	NULL	TTD	2020.06.01	NULL	NULL	Zalcitabine	rxcui:3363	ZALCITABINE	TRUE	FALSE	FALSE
INFLUENZA NEURAMINIDASE	NULL	NULL	TTD	2020.06.01	NULL	NULL	Zanamivir	rxcui:69722	ZANAMIVIR	TRUE	FALSE	FALSE
GLUTAMATE RECEPTOR AMPA	NULL	NULL	TTD	2020.06.01	NULL	NULL	Zopiclone	rxcui:40001	ZOPICLONE	TRUE	FALSE	FALSE
CHYMOTRYPSIN	hgnc:1440	CALCR	TTD	2020.06.01	NULL	NULL	Pancrecarb	NULL	NULL	NULL	NULL	NULL
5-HT 1B RECEPTOR	hgnc:5287	HTR1B	TTD	2020.06.01	NULL	NULL	[N-methyl-3H(3)]AZ-10419369	NULL	NULL	NULL	NULL	NULL
TUBULIN BETA	hgnc:20778	TUBB	TTD	2020.06.01	NULL	NULL	1069C	NULL	NULL	NULL	NULL	NULL
HEPATITIS C VIRUS RNA-DIRECTED RNA POLYMERASE	NULL	NULL	TTD	2020.06.01	NULL	NULL	A-837093	chembl:CHEMBL469738	CHEMBL:CHEMBL469738	FALSE	FALSE	FALSE
TUMOR NECROSIS FACTOR	hgnc:11892	TNF	TTD	2020.06.01	NULL	NULL	AST-005	NULL	NULL	NULL	NULL	NULL
METABOTROPIC GLUTAMATE RECEPTOR 3	hgnc:4595	GRM3	TTD	2020.06.01	NULL	NULL	BCI-632	NULL	NULL	NULL	NULL	NULL
THROMBOPOIETIN	hgnc:11795	THPO	TTD	2020.06.01	NULL	NULL	BVI-007	NULL	NULL	NULL	NULL	NULL
C-C CHEMOKINE RECEPTOR TYPE 9	hgnc:1610	CCR9	TTD	2020.06.01	NULL	NULL	CCX-025	NULL	NULL	NULL	NULL	NULL
SUBSTANCE-P RECEPTOR	hgnc:11526	TACR1	TTD	2020.06.01	NULL	NULL	CJ-12255	NULL	NULL	NULL	NULL	NULL
ACETYLCHOLINESTERASE	hgnc:108	ACHE	TTD	2020.06.01	NULL	NULL	CPC-212	NULL	NULL	NULL	NULL	NULL
ACETYLCHOLINESTERASE	hgnc:108	ACHE	TTD	2020.06.01	NULL	NULL	CPC-250	NULL	NULL	NULL	NULL	NULL
TISSUE FACTOR PATHWAY INHIBITOR	hgnc:11760	TFPI	TTD	2020.06.01	NULL	2.76356	BAX-499	chembl:CHEMBL4297890	ARC-19499	FALSE	FALSE	FALSE
INTERLEUKIN-17	hgnc:5981	IL17A	TTD	2020.06.01	NULL	2.01953	CJM112	ncit:C146808	ANTI-IL17A MONOCLONAL ANTIBODY CJM112	FALSE	FALSE	FALSE
CRP MESSENGER RNA	NULL	NULL	TTD	2020.06.01	NULL	NULL	ISIS-CRP	NULL	NULL	NULL	NULL	NULL
HUMAN DEOXYRIBONUCLEIC ACID	NULL	NULL	TTD	2020.06.01	NULL	NULL	LY-2334737	drugbank:DB12906	LY-2334737	FALSE	FALSE	FALSE
GLYCINAMIDE RIBONUCLEOTIDE FORMYLTRANSFERASE	hgnc:4163	GART	TTD	2020.06.01	NULL	NULL	LY309887	NULL	NULL	NULL	NULL	NULL
SERUM AMYLOID P-COMPONENT	hgnc:584	APCS	TTD	2020.06.01	NULL	13.1269	GSK-2315698	ncit:C153209	MIRIDESAP	FALSE	FALSE	FALSE
EXTRACELLULAR MATRIX RECEPTOR III	hgnc:1681	CD44	TTD	2020.06.01	NULL	NULL	A-6	NULL	NULL	NULL	NULL	NULL
B2 BRADYKININ RECEPTOR	hgnc:1030	BDKRB2	TTD	2020.06.01	NULL	4.37564	Anatibant	ncit:C79554	ANATIBANT	FALSE	FALSE	FALSE
HISTONE DEACETYLASE	hgnc:14065	HDAC9	TTD	2020.06.01	NULL	NULL	APH-0812	NULL	NULL	NULL	NULL	NULL
PROTEIN KINASE C	NULL	NULL	TTD	2020.06.01	NULL	NULL	APH-0812	NULL	NULL	NULL	NULL	NULL
NICOTINIC ACID RECEPTOR	hgnc:24827	HCAR2	TTD	2020.06.01	NULL	NULL	ARI-3037MO	NULL	NULL	NULL	NULL	NULL
CARBONIC ANHYDRASE IX	NULL	NULL	TTD	2020.06.01	NULL	NULL	Girentuximab I-124	ncit:C53407	IODINE I-124 GIRENTUXIMAB	FALSE	FALSE	FALSE
SOLUBLE GUANYLYL CYCLASE	hgnc:4689	GUCY2D	TTD	2020.06.01	NULL	17.5026	FK-409	chembl:CHEMBL173729	CHEMBL:CHEMBL173729	FALSE	FALSE	FALSE
TUBULIN	hgnc:12406	TUB	TTD	2020.06.01	NULL	3.28173	CRYPTOPHYCIN 52	ncit:C1826	CRYPTOPHYCIN 52	FALSE	FALSE	FALSE
TOLL-LIKE RECEPTOR	NULL	NULL	TTD	2020.06.01	NULL	NULL	IMO-8400	ncit:C114975	BAZLITORAN	FALSE	FALSE	FALSE
VITAMIN D3 RECEPTOR	hgnc:12679	VDR	TTD	2020.06.01	NULL	NULL	Inecalcitol oral	NULL	NULL	NULL	NULL	NULL
AMINOPEPTIDASE N	hgnc:500	ANPEP	TTD	2020.06.01	NULL	NULL	IP10.C8-1	NULL	NULL	NULL	NULL	NULL
DIPEPTIDYL PEPTIDASE 4	NULL	NULL	TTD	2020.06.01	NULL	NULL	IP10.C8-1	NULL	NULL	NULL	NULL	NULL
PHOSPHODIESTERASE 3	NULL	NULL	TTD	2020.06.01	NULL	NULL	K-134	drugbank:DB12685	K-134	FALSE	FALSE	FALSE
BACTERIAL DNA GYRASE	NULL	NULL	TTD	2020.06.01	NULL	NULL	WCK-771	ncit:C83879	LEVONADIFLOXACIN	FALSE	FALSE	FALSE
STAPHYLOCOCCUS TOPOISOMERASE IV	NULL	NULL	TTD	2020.06.01	NULL	NULL	WCK-771	ncit:C83879	LEVONADIFLOXACIN	FALSE	FALSE	FALSE
B-LYMPHOCYTE SURFACE ANTIGEN B4	hgnc:1633	CD19	TTD	2020.06.01	NULL	NULL	Xmab 5871	NULL	NULL	NULL	NULL	NULL
IMMUNOGLOBULIN GAMMA FC RECEPTOR IIB	hgnc:3618	FCGR2B	TTD	2020.06.01	NULL	NULL	Xmab 5871	NULL	NULL	NULL	NULL	NULL
PLASMINOGEN	hgnc:9071	PLG	TTD	2020.06.01	NULL	NULL	Plasminogen concentrate	NULL	NULL	NULL	NULL	NULL
STRESS-ACTIVATED PROTEIN KINASE 2A	NULL	NULL	TTD	2020.06.01	NULL	NULL	VX-702	drugbank:DB05470	VX-702	FALSE	FALSE	FALSE
RETINOIC ACID RECEPTOR	hgnc:18284	RAB40B	TTD	2020.06.01	NULL	NULL	13-cis-retinoic acid, UCSD	NULL	NULL	NULL	NULL	NULL
NCBIGENE:1809	hgnc:3015	DPYSL3	GuideToPharmacology	2024.1	modulator	1.25018	IUPHAR.LIGAND:11622	ncit:C170744	ALOFANIB	FALSE	FALSE	FALSE
VASCULAR ENDOTHELIAL GROWTH FACTOR A	hgnc:12680	VEGFA	TTD	2020.06.01	NULL	NULL	Avastin+/-Tarceva	NULL	NULL	NULL	NULL	NULL
VOLTAGE-GATED CALCIUM CHANNEL ALPHA-2/DELTA-1	hgnc:1399	CACNA2D1	TTD	2020.06.01	NULL	2.50037	Mirogabalin	ncit:C170186	MIROGABALIN	FALSE	FALSE	FALSE
E-SELECTIN	hgnc:10718	SELE	TTD	2020.06.01	NULL	6.36457	GMI-1070	ncit:C102786	RIVIPANSEL	FALSE	FALSE	FALSE
AURORA KINASE A	hgnc:11393	AURKA	TTD	2020.06.01	NULL	NULL	Rosiglitazone + metformin	NULL	NULL	NULL	NULL	NULL
AURORA KINASE B	hgnc:11390	AURKB	TTD	2020.06.01	NULL	NULL	Rosiglitazone + metformin	NULL	NULL	NULL	NULL	NULL
FIBROBLAST GROWTH FACTOR RECEPTOR 1	hgnc:3688	FGFR1	TTD	2020.06.01	NULL	NULL	Rosiglitazone + metformin	NULL	NULL	NULL	NULL	NULL
PLATELET-DERIVED GROWTH FACTOR RECEPTOR	hgnc:8804	PDGFRB	TTD	2020.06.01	NULL	NULL	Rosiglitazone + metformin	NULL	NULL	NULL	NULL	NULL
VASCULAR ENDOTHELIAL GROWTH FACTOR RECEPTOR 2	hgnc:6307	KDR	TTD	2020.06.01	NULL	NULL	Rosiglitazone + metformin	NULL	NULL	NULL	NULL	NULL
TRACE AMINE-ASSOCIATED RECEPTOR-1	hgnc:17734	TAAR1	TTD	2020.06.01	NULL	NULL	SPD-465	NULL	NULL	NULL	NULL	NULL
CYCLIC ADP-RIBOSE HYDROLASE 1	hgnc:1667	CD38	TTD	2020.06.01	NULL	NULL	CAR-T cells targeting CD38	NULL	NULL	NULL	NULL	NULL
PROSTAGLANDIN G/H SYNTHASE	hgnc:2294	COX8A	TTD	2020.06.01	NULL	NULL	Felbinac prodrug	NULL	NULL	NULL	NULL	NULL
OPIOID RECEPTOR SIGMA 1	hgnc:8157	SIGMAR1	TTD	2020.06.01	NULL	2.10031	Cutamesine	ncit:C83642	CUTAMESINE	FALSE	FALSE	FALSE
NCBIGENE:1808	hgnc:3014	DPYSL2	GuideToPharmacology	2024.1	inhibitor	0.0281996	IUPHAR.LIGAND:5713	rxcui:357977	SUNITINIB	TRUE	FALSE	TRUE
NCBIGENE:1387	hgnc:2348	CREBBP	GuideToPharmacology	2024.1	inhibitor	2.38671	IUPHAR.LIGAND:8752	iuphar.ligand:8752	ML355	FALSE	FALSE	FALSE
HISTONE DEACETYLASE 1	hgnc:4852	HDAC1	TTD	2020.06.01	NULL	0.990711	SK-7068	chembl:CHEMBL152543	CHEMBL:CHEMBL152543	FALSE	FALSE	FALSE
NCBIGENE:1	hgnc:5	A1BG	GuideToPharmacology	2024.1	agonist	0.226326	IUPHAR.LIGAND:10454	iuphar.ligand:10454	ULOTARONT	FALSE	FALSE	FALSE
NCBIGENE:1	hgnc:5	A1BG	GuideToPharmacology	2024.1	agonist	0.452652	IUPHAR.LIGAND:3925	iuphar.ligand:3925	[3H]NLX-112	FALSE	FALSE	FALSE
NCBIGENE:1	hgnc:5	A1BG	GuideToPharmacology	2024.1	agonist	0.452652	IUPHAR.LIGAND:1	ncit:C80760	FLESINOXAN	FALSE	FALSE	FALSE
NCBIGENE:1	hgnc:5	A1BG	GuideToPharmacology	2024.1	agonist	0.0502947	IUPHAR.LIGAND:21	iuphar.ligand:21	LY344864	FALSE	FALSE	FALSE
NCBIGENE:1	hgnc:5	A1BG	GuideToPharmacology	2024.1	agonist	0.452652	IUPHAR.LIGAND:13	iuphar.ligand:13	FG-5893	FALSE	FALSE	FALSE
NCBIGENE:1808	hgnc:3014	DPYSL2	GuideToPharmacology	2024.1	inhibitor	0.197397	IUPHAR.LIGAND:9788	iuphar.ligand:9788	PRN1371	FALSE	FALSE	FALSE
NCBIGENE:1	hgnc:5	A1BG	GuideToPharmacology	2024.1	agonist	0.226326	IUPHAR.LIGAND:32	iuphar.ligand:26	S-15535	FALSE	FALSE	FALSE
NCBIGENE:1	hgnc:5	A1BG	GuideToPharmacology	2024.1	agonist	0.0156087	IUPHAR.LIGAND:14	iuphar.ligand:14	GR 127935	FALSE	FALSE	FALSE
NCBIGENE:2	hgnc:7	A2M	GuideToPharmacology	2024.1	inhibitor	0.0332959	IUPHAR.LIGAND:134	rxcui:6911	METHYSERGIDE	TRUE	FALSE	FALSE
NCBIGENE:2	hgnc:7	A2M	GuideToPharmacology	2024.1	inhibitor	0.210874	IUPHAR.LIGAND:76	iuphar.ligand:76	SB 649915	FALSE	FALSE	FALSE
NCBIGENE:3	hgnc:8	A2MP1	GuideToPharmacology	2024.1	agonist	0.156273	IUPHAR.LIGAND:218	iuphar.ligand:218	2-METHYL-5-HT	FALSE	FALSE	FALSE
NCBIGENE:2	hgnc:7	A2M	GuideToPharmacology	2024.1	inhibitor	0.0287556	IUPHAR.LIGAND:97	ncit:C95217	RITANSERIN	FALSE	FALSE	FALSE
NCBIGENE:3	hgnc:8	A2MP1	GuideToPharmacology	2024.1	agonist	0.0215549	IUPHAR.LIGAND:14	iuphar.ligand:14	GR 127935	FALSE	FALSE	FALSE
NCBIGENE:3	hgnc:8	A2MP1	GuideToPharmacology	2024.1	inhibitor	0.0215549	IUPHAR.LIGAND:14	iuphar.ligand:14	GR 127935	FALSE	FALSE	FALSE
NCBIGENE:1811	hgnc:3018	SLC26A3	GuideToPharmacology	2024.1	inhibitor	0.729273	IUPHAR.LIGAND:12313	iuphar.ligand:12313	COMPOUND 29 [PMID: 36356320]	FALSE	FALSE	FALSE
NCBIGENE:1812	hgnc:3020	DRD1	GuideToPharmacology	2024.1	inhibitor	0.0341847	IUPHAR.LIGAND:4907	iuphar.ligand:4907	DORSOMORPHIN	FALSE	FALSE	FALSE
NCBIGENE:1807	hgnc:3013	DPYS	GuideToPharmacology	2024.1	inhibitor	0.102554	IUPHAR.LIGAND:5691	iuphar.ligand:5691	KW-2449	FALSE	FALSE	FALSE
NCBIGENE:1814	hgnc:3024	DRD3	GuideToPharmacology	2024.1	inhibitor	0.0263196	IUPHAR.LIGAND:5679	ncit:C80058	FORETINIB	FALSE	FALSE	TRUE
NCBIGENE:1807	hgnc:3013	DPYS	GuideToPharmacology	2024.1	inhibitor	0.820432	IUPHAR.LIGAND:12010	drugbank:DB15343	TUSPETINIB	FALSE	FALSE	FALSE
NCBIGENE:4	ncbigene:4	A12M1	GuideToPharmacology	2024.1	agonist	0.279296	IUPHAR.LIGAND:3927	iuphar.ligand:3927	BRL-54443	FALSE	FALSE	FALSE
NCBIGENE:6	ncbigene:6	A12M3	GuideToPharmacology	2024.1	inhibitor	0.138909	IUPHAR.LIGAND:175	iuphar.ligand:175	SPIRAMIDE	FALSE	FALSE	FALSE
NCBIGENE:6	ncbigene:6	A12M3	GuideToPharmacology	2024.1	inhibitor	0.021933	IUPHAR.LIGAND:134	rxcui:6911	METHYSERGIDE	TRUE	FALSE	FALSE
NCBIGENE:6	ncbigene:6	A12M3	GuideToPharmacology	2024.1	inhibitor	0.0189422	IUPHAR.LIGAND:97	ncit:C95217	RITANSERIN	FALSE	FALSE	FALSE
NCBIGENE:7	ncbigene:7	A12M4	GuideToPharmacology	2024.1	agonist	0.069089	IUPHAR.LIGAND:142	iuphar.ligand:142	M-CHLOROPHENYLPIPERAZINE	FALSE	FALSE	FALSE
NCBIGENE:7	ncbigene:7	A12M4	GuideToPharmacology	2024.1	inhibitor	0.184237	IUPHAR.LIGAND:225	ncit:C74393	PIBOSEROD	FALSE	FALSE	FALSE
NCBIGENE:1807	hgnc:3013	DPYS	GuideToPharmacology	2024.1	inhibitor	0.0167435	IUPHAR.LIGAND:5713	rxcui:357977	SUNITINIB	TRUE	FALSE	TRUE
NCBIGENE:7	ncbigene:7	A12M4	GuideToPharmacology	2024.1	inhibitor	0.0789589	IUPHAR.LIGAND:3	iuphar.ligand:3	1-NAPHTHYLPIPERAZINE	FALSE	FALSE	FALSE
NCBIGENE:8	hgnc:5295	HTR2C	GuideToPharmacology	2024.1	agonist	0.0482607	IUPHAR.LIGAND:109	iuphar.ligand:109	CGS-12066	FALSE	FALSE	FALSE
NCBIGENE:8	hgnc:5295	HTR2C	GuideToPharmacology	2024.1	agonist	0.0321738	IUPHAR.LIGAND:2	ncit:C152128	QUINPIROLE	FALSE	FALSE	FALSE
NCBIGENE:8	hgnc:5295	HTR2C	GuideToPharmacology	2024.1	inhibitor	0.0203203	IUPHAR.LIGAND:99	ncit:C66558	SPIPERONE	FALSE	FALSE	FALSE
NCBIGENE:1814	hgnc:3024	DRD3	GuideToPharmacology	2024.1	inhibitor	0.500073	IUPHAR.LIGAND:11660	iuphar.ligand:11660	COMPOUND 38K [PMID: 34351741]	FALSE	FALSE	FALSE
NCBIGENE:9	hgnc:7645	NAT1	GuideToPharmacology	2024.1	inhibitor	0.729273	IUPHAR.LIGAND:247	iuphar.ligand:247	GR 113808	FALSE	FALSE	FALSE
NCBIGENE:8	hgnc:5295	HTR2C	GuideToPharmacology	2024.1	inhibitor	0.0593978	IUPHAR.LIGAND:205	rxcui:6475	LOXAPINE	TRUE	FALSE	FALSE
NCBIGENE:12	hgnc:16	SERPINA3	GuideToPharmacology	2024.1	inhibitor	0.0484835	IUPHAR.LIGAND:134	rxcui:6911	METHYSERGIDE	TRUE	FALSE	FALSE
NCBIGENE:12	hgnc:16	SERPINA3	GuideToPharmacology	2024.1	agonist	0.153531	IUPHAR.LIGAND:12	iuphar.ligand:12	EMDT	FALSE	FALSE	FALSE
NCBIGENE:12	hgnc:16	SERPINA3	GuideToPharmacology	2024.1	inhibitor	0.0511771	IUPHAR.LIGAND:133	rxcui:6834	METERGOLINE	FALSE	FALSE	FALSE
NCBIGENE:1923	hgnc:76	ABL1	GuideToPharmacology	2024.1	inhibitor	0.176612	IUPHAR.LIGAND:5678	rxcui:1546019	DASATINIB ANHYDROUS	TRUE	FALSE	TRUE
NCBIGENE:1807	hgnc:3013	DPYS	GuideToPharmacology	2024.1	inhibitor	0.0683694	IUPHAR.LIGAND:9095	iuphar.ligand:9095	ZOTIRACICLIB	FALSE	FALSE	FALSE
NCBIGENE:780	hgnc:2730	DDR1	GuideToPharmacology	2024.1	inhibitor	26.2538	IUPHAR.LIGAND:8776	iuphar.ligand:8776	PAK-104P	FALSE	FALSE	FALSE
NCBIGENE:2465	hgnc:3862	FRA17A	GuideToPharmacology	2024.1	NULL	3.75055	IUPHAR.LIGAND:10074	iuphar.ligand:10074	ACHE REACTIVATOR 2	FALSE	FALSE	FALSE
NCBIGENE:80	hgnc:153	ACTG1P8	GuideToPharmacology	2024.1	agonist	4.37564	IUPHAR.LIGAND:4358	iuphar.ligand:4358	CXCL12&ALPHA;	FALSE	FALSE	FALSE
NCBIGENE:1814	hgnc:3024	DRD3	GuideToPharmacology	2024.1	inhibitor	0.00862195	IUPHAR.LIGAND:5698	rxcui:714438	PAZOPANIB	TRUE	FALSE	TRUE
NCBIGENE:1479	hgnc:2485	CSTF3	GuideToPharmacology	2024.1	modulator	0.921187	IUPHAR.LIGAND:9429	iuphar.ligand:9429	MIRANSERTIB	FALSE	FALSE	FALSE
NCBIGENE:1479	hgnc:2485	CSTF3	GuideToPharmacology	2024.1	inhibitor	0.921187	IUPHAR.LIGAND:9429	iuphar.ligand:9429	MIRANSERTIB	FALSE	FALSE	FALSE
NCBIGENE:1814	hgnc:3024	DRD3	GuideToPharmacology	2024.1	inhibitor	0.0416728	IUPHAR.LIGAND:7944	ncit:C62496	TESEVATINIB	FALSE	FALSE	TRUE
NCBIGENE:1662	hgnc:2735	DDX10	GuideToPharmacology	2024.1	inhibitor	5.25077	IUPHAR.LIGAND:9687	iuphar.ligand:9687	GI254023X	FALSE	FALSE	FALSE
NCBIGENE:1479	hgnc:2485	CSTF3	GuideToPharmacology	2024.1	inhibitor	0.460594	IUPHAR.LIGAND:10437	iuphar.ligand:10437	COMPOUND E22 [PMID: 31298542]	FALSE	FALSE	FALSE
NCBIGENE:2286	hgnc:3718	FKBP2	GuideToPharmacology	2024.1	inhibitor	0.350051	IUPHAR.LIGAND:7902	ncit:C84870	UPROSERTIB	FALSE	FALSE	TRUE
NCBIGENE:1480	hgnc:2486	CSTP1	GuideToPharmacology	2024.1	modulator	1.02956	IUPHAR.LIGAND:9429	iuphar.ligand:9429	MIRANSERTIB	FALSE	FALSE	FALSE
NCBIGENE:1480	hgnc:2486	CSTP1	GuideToPharmacology	2024.1	inhibitor	1.02956	IUPHAR.LIGAND:9429	iuphar.ligand:9429	MIRANSERTIB	FALSE	FALSE	FALSE
NCBIGENE:1479	hgnc:2485	CSTF3	GuideToPharmacology	2024.1	inhibitor	1.38178	IUPHAR.LIGAND:12722	iuphar.ligand:12722	HU7691	FALSE	FALSE	FALSE
NCBIGENE:1814	hgnc:3024	DRD3	GuideToPharmacology	2024.1	inhibitor	0.0555637	IUPHAR.LIGAND:6058	rxcui:2534233	TIVOZANIB	TRUE	FALSE	TRUE
NCBIGENE:2286	hgnc:3718	FKBP2	GuideToPharmacology	2024.1	inhibitor	0.291709	IUPHAR.LIGAND:7887	ncit:C91072	IPATASERTIB	FALSE	FALSE	TRUE
NCBIGENE:1480	hgnc:2486	CSTP1	GuideToPharmacology	2024.1	inhibitor	0.257391	IUPHAR.LIGAND:7887	ncit:C91072	IPATASERTIB	FALSE	FALSE	TRUE
NCBIGENE:22	hgnc:48	ABCB7	GuideToPharmacology	2024.1	inhibitor	0.110079	IUPHAR.LIGAND:495	iuphar.ligand:495	RS-17053	FALSE	FALSE	FALSE
NCBIGENE:22	hgnc:48	ABCB7	GuideToPharmacology	2024.1	inhibitor	0.0450323	IUPHAR.LIGAND:97	ncit:C95217	RITANSERIN	FALSE	FALSE	FALSE
NCBIGENE:36	hgnc:91	ACADSB	GuideToPharmacology	2024.1	agonist	1.64086	IUPHAR.LIGAND:11852	iuphar.ligand:11852	COMPOUND 39 [PMID: 34982553]	FALSE	FALSE	FALSE
NCBIGENE:684	hgnc:1119	BST2	GuideToPharmacology	2024.1	blocker	0.162562	IUPHAR.LIGAND:2421	rxcui:644	AMILORIDE	TRUE	FALSE	TRUE
NCBIGENE:1814	hgnc:3024	DRD3	GuideToPharmacology	2024.1	inhibitor	0.0833455	IUPHAR.LIGAND:6057	iuphar.ligand:6057	VEGF RECEPTOR TYROSINE KINASE INHIBITOR III	FALSE	FALSE	FALSE
NCBIGENE:685	hgnc:1121	BTC	GuideToPharmacology	2024.1	blocker	0.386086	IUPHAR.LIGAND:2421	rxcui:644	AMILORIDE	TRUE	FALSE	TRUE
NCBIGENE:18	hgnc:23	ABAT	GuideToPharmacology	2024.1	modulator	0.603536	IUPHAR.LIGAND:9445	iuphar.ligand:9445	PD81723	FALSE	FALSE	FALSE
NCBIGENE:18	hgnc:23	ABAT	GuideToPharmacology	2024.1	agonist	0.0862195	IUPHAR.LIGAND:422	ncit:C166615	PICLIDENOSON	FALSE	FALSE	FALSE
NCBIGENE:18	hgnc:23	ABAT	GuideToPharmacology	2024.1	agonist	0.150884	IUPHAR.LIGAND:3289	iuphar.ligand:3289	BAY 60-6583	FALSE	FALSE	FALSE
NCBIGENE:18	hgnc:23	ABAT	GuideToPharmacology	2024.1	agonist	0.150884	IUPHAR.LIGAND:5599	iuphar.ligand:5599	HEMADO	FALSE	FALSE	FALSE
NCBIGENE:19	hgnc:29	ABCA1	GuideToPharmacology	2024.1	agonist	0.12622	IUPHAR.LIGAND:5599	iuphar.ligand:5599	HEMADO	FALSE	FALSE	FALSE
NCBIGENE:19	hgnc:29	ABCA1	GuideToPharmacology	2024.1	inhibitor	0.0721259	IUPHAR.LIGAND:403	iuphar.ligand:403	SCH 58261	FALSE	FALSE	FALSE
NCBIGENE:222	hgnc:411	ALDH3B2	GuideToPharmacology	2024.1	agonist	1.59114	IUPHAR.LIGAND:1018	iuphar.ligand:1018	[3H]FMET-LEU-PHE	FALSE	FALSE	FALSE
NCBIGENE:20	hgnc:32	ABCA2	GuideToPharmacology	2024.1	agonist	0.0852397	IUPHAR.LIGAND:414	iuphar.ligand:414	(R)-PIA	FALSE	FALSE	FALSE
NCBIGENE:20	hgnc:32	ABCA2	GuideToPharmacology	2024.1	agonist	0.170479	IUPHAR.LIGAND:5599	iuphar.ligand:5599	HEMADO	FALSE	FALSE	FALSE
NCBIGENE:20	hgnc:32	ABCA2	GuideToPharmacology	2024.1	inhibitor	0.113653	IUPHAR.LIGAND:474	iuphar.ligand:474	MRS1523	FALSE	FALSE	FALSE
NCBIGENE:21	hgnc:33	ABCA3	GuideToPharmacology	2024.1	inhibitor	0.135329	IUPHAR.LIGAND:5618	iuphar.ligand:5618	KF26777	FALSE	FALSE	FALSE
NCBIGENE:2720	hgnc:4298	GLB1	GuideToPharmacology	2024.1	inhibitor	13.1269	IUPHAR.LIGAND:10445	iuphar.ligand:10445	COMPOUND 23 [PMID: 31398032]	FALSE	FALSE	FALSE
NCBIGENE:2719	hgnc:4451	GPC3	GuideToPharmacology	2024.1	inhibitor	5.25077	IUPHAR.LIGAND:11939	iuphar.ligand:11939	AZ13824374	FALSE	FALSE	FALSE
NCBIGENE:1935	hgnc:882	ATR	GuideToPharmacology	2024.1	inhibitor	1.75026	IUPHAR.LIGAND:12082	iuphar.ligand:12082	TUVUSERTIB	FALSE	FALSE	FALSE
NCBIGENE:222	hgnc:411	ALDH3B2	GuideToPharmacology	2024.1	inhibitor	1.59114	IUPHAR.LIGAND:5827	iuphar.ligand:5827	GROUP E 1682-2106 [PMID:16118363]	FALSE	FALSE	FALSE
NCBIGENE:1937	hgnc:3213	EEF1G	GuideToPharmacology	2024.1	inhibitor	0.386086	IUPHAR.LIGAND:8768	iuphar.ligand:8768	COMPOUND 38 [PMID: 20817473]	FALSE	FALSE	FALSE
NCBIGENE:1937	hgnc:3213	EEF1G	GuideToPharmacology	2024.1	inhibitor	0.193043	IUPHAR.LIGAND:8060	iuphar.ligand:8060	AMG-900	FALSE	FALSE	TRUE
NCBIGENE:1936	hgnc:3211	EEF1D	GuideToPharmacology	2024.1	inhibitor	0.0767656	IUPHAR.LIGAND:8353	iuphar.ligand:8353	ZM447439	FALSE	FALSE	FALSE
NCBIGENE:223	hgnc:412	ALDH9A1	GuideToPharmacology	2024.1	agonist	1.16684	IUPHAR.LIGAND:6242	iuphar.ligand:6242	SERUM AMYLOID A	FALSE	FALSE	FALSE
NCBIGENE:1938	hgnc:3214	EEF2	GuideToPharmacology	2024.1	inhibitor	0.121546	IUPHAR.LIGAND:6044	drugbank:DB08039	(3Z)-N,N-DIMETHYL-2-OXO-3-(4,5,6,7-TETRAHYDRO-1H-INDOL-2-YLMETHYLIDENE)-2,3-DIHYDRO-1H-INDOLE-5-SULFONAMIDE	FALSE	FALSE	FALSE
NCBIGENE:2901	hgnc:4583	GRIK5	GuideToPharmacology	2024.1	inhibitor	5.25077	IUPHAR.LIGAND:9143	iuphar.ligand:9143	EXAMPLE 1.11 [WO2014139978]	FALSE	FALSE	FALSE
NCBIGENE:1835	hgnc:905	AXL	GuideToPharmacology	2024.1	inhibitor	0.364637	IUPHAR.LIGAND:11624	iuphar.ligand:11624	NINGETINIB	FALSE	FALSE	FALSE
NCBIGENE:1937	hgnc:3213	EEF1G	GuideToPharmacology	2024.1	inhibitor	0.514781	IUPHAR.LIGAND:11665	iuphar.ligand:11665	XMD-12	FALSE	FALSE	FALSE
NCBIGENE:39	hgnc:94	ACAT2	GuideToPharmacology	2024.1	inhibitor	0.486182	IUPHAR.LIGAND:6176	iuphar.ligand:6176	BANTAG-1	FALSE	FALSE	FALSE
NCBIGENE:39	hgnc:94	ACAT2	GuideToPharmacology	2024.1	agonist	0.729273	IUPHAR.LIGAND:6166	iuphar.ligand:6166	PHYLLOLITORIN	FALSE	FALSE	FALSE
NCBIGENE:223	hgnc:412	ALDH9A1	GuideToPharmacology	2024.1	agonist	1.16684	IUPHAR.LIGAND:4865	iuphar.ligand:4865	AMYLOID &BETA;	FALSE	FALSE	FALSE
NCBIGENE:40	hgnc:99	ASIC2	GuideToPharmacology	2024.1	inhibitor	0.760981	IUPHAR.LIGAND:635	iuphar.ligand:635	D-NAL-CYS-TYR-D-TRP-LYS-VAL-CYS-NAL-NH2	FALSE	FALSE	FALSE
NCBIGENE:2330	hgnc:3773	FMO5	GuideToPharmacology	2024.1	inhibitor	0.795571	IUPHAR.LIGAND:11557	iuphar.ligand:11557	LY3202626	FALSE	FALSE	FALSE
NCBIGENE:2330	hgnc:3773	FMO5	GuideToPharmacology	2024.1	inhibitor	1.59114	IUPHAR.LIGAND:9197	iuphar.ligand:9197	COMPOUND 9 [PMID: 26937601]	FALSE	FALSE	FALSE
NCBIGENE:2331	hgnc:3774	FMOD	GuideToPharmacology	2024.1	inhibitor	2.91709	IUPHAR.LIGAND:7855	iuphar.ligand:7855	EXAMPLE 41 [WO2012028563]	FALSE	FALSE	FALSE
NCBIGENE:223	hgnc:412	ALDH9A1	GuideToPharmacology	2024.1	agonist	1.16684	IUPHAR.LIGAND:1031	iuphar.ligand:1031	ANNEXIN I	FALSE	FALSE	FALSE
NCBIGENE:29	hgnc:81	ABR	GuideToPharmacology	2024.1	inhibitor	0.0917966	IUPHAR.LIGAND:2561	rxcui:8754	PROPAFENONE	TRUE	FALSE	FALSE
NCBIGENE:30	hgnc:82	ACAA1	GuideToPharmacology	2024.1	agonist	0.564599	IUPHAR.LIGAND:12578	iuphar.ligand:12578	CIMATEROL	FALSE	FALSE	FALSE
NCBIGENE:29	hgnc:81	ABR	GuideToPharmacology	2024.1	inhibitor	0.336588	IUPHAR.LIGAND:563	rxcui:597	ALPRENOLOL	FALSE	FALSE	FALSE
NCBIGENE:29	hgnc:81	ABR	GuideToPharmacology	2024.1	inhibitor	0.336588	IUPHAR.LIGAND:562	iuphar.ligand:562	[125I]ICYP	FALSE	FALSE	FALSE
NCBIGENE:1940	ncbigene:1940	EEGV1	GuideToPharmacology	2024.1	inhibitor	0.22062	IUPHAR.LIGAND:8912	rxcui:1986808	ACALABRUTINIB	TRUE	FALSE	FALSE
NCBIGENE:223	hgnc:412	ALDH9A1	GuideToPharmacology	2024.1	agonist	1.16684	IUPHAR.LIGAND:9511	iuphar.ligand:9511	ACT-389949	FALSE	FALSE	FALSE
NCBIGENE:1943	hgnc:3222	EFNA2	GuideToPharmacology	2024.1	inhibitor	0.224392	IUPHAR.LIGAND:8943	iuphar.ligand:8943	LY3009120	FALSE	FALSE	FALSE
NCBIGENE:1943	hgnc:3222	EFNA2	GuideToPharmacology	2024.1	inhibitor	0.0177151	IUPHAR.LIGAND:5711	rxcui:495881	SORAFENIB	TRUE	FALSE	TRUE
NCBIGENE:2722	ncbigene:2722	GLC1B	GuideToPharmacology	2024.1	inhibitor	13.1269	IUPHAR.LIGAND:8306	iuphar.ligand:8306	COMPOUND 7 [PMID: 25719566]	FALSE	FALSE	FALSE
NCBIGENE:1943	hgnc:3222	EFNA2	GuideToPharmacology	2024.1	inhibitor	0.673175	IUPHAR.LIGAND:8958	iuphar.ligand:8958	LIFIRAFENIB	FALSE	FALSE	FALSE
NCBIGENE:2599	hgnc:1375	CA4	GuideToPharmacology	2024.1	inhibitor	0.397785	IUPHAR.LIGAND:6849	rxcui:38404	TOPIRAMATE	TRUE	FALSE	FALSE
NCBIGENE:344	hgnc:609	APOC2	GuideToPharmacology	2024.1	agonist	2.10031	IUPHAR.LIGAND:7452	iuphar.ligand:7452	TAFLUPROST ACID	FALSE	FALSE	FALSE
NCBIGENE:2597	hgnc:4141	GAPDH	GuideToPharmacology	2024.1	inhibitor	0.673175	IUPHAR.LIGAND:7046	iuphar.ligand:7046	INDISULAM	FALSE	FALSE	FALSE
NCBIGENE:3093	hgnc:4914	UBE2K	GuideToPharmacology	2024.1	activator	2.18782	IUPHAR.LIGAND:3310	rxcui:5340	HISTIDINE	TRUE	FALSE	FALSE
NCBIGENE:2597	hgnc:4141	GAPDH	GuideToPharmacology	2024.1	inhibitor	0.0305989	IUPHAR.LIGAND:6849	rxcui:38404	TOPIRAMATE	TRUE	FALSE	FALSE
NCBIGENE:2749	hgnc:4338	GLUD1P3	GuideToPharmacology	2024.1	inhibitor	0.161562	IUPHAR.LIGAND:7047	rxcui:39998	ZONISAMIDE	TRUE	FALSE	FALSE
NCBIGENE:54	hgnc:124	ACP5	GuideToPharmacology	2024.1	modulator	0.673175	IUPHAR.LIGAND:3308	rxcui:407990	CINACALCET	TRUE	FALSE	FALSE
NCBIGENE:1623	hgnc:2691	DBIP2	GuideToPharmacology	2024.1	inhibitor	8.75128	IUPHAR.LIGAND:6515	iuphar.ligand:6515	ISATIN SULFONAMIDE 34 [PMID: 11384246]	FALSE	FALSE	FALSE
NCBIGENE:54	hgnc:124	ACP5	GuideToPharmacology	2024.1	inhibitor	2.01953	IUPHAR.LIGAND:713	iuphar.ligand:713	2-METHYL-3-PHENETHYL-3H-PYRIMIDIN-4-ONE	FALSE	FALSE	FALSE
NCBIGENE:344	hgnc:609	APOC2	GuideToPharmacology	2024.1	agonist	0.525077	IUPHAR.LIGAND:1958	rxcui:283810	BIMATOPROST	TRUE	FALSE	FALSE
NCBIGENE:535	hgnc:865	ATP6V0A1	GuideToPharmacology	2024.1	blocker	1.75026	IUPHAR.LIGAND:12647	iuphar.ligand:12647	ACT-709478	FALSE	FALSE	FALSE
NCBIGENE:535	hgnc:865	ATP6V0A1	GuideToPharmacology	2024.1	blocker	1.75026	IUPHAR.LIGAND:7724	iuphar.ligand:7724	TTA-A2	FALSE	FALSE	FALSE
NCBIGENE:2345	ncbigene:2345	FNZ	GuideToPharmacology	2024.1	inhibitor	3.50051	IUPHAR.LIGAND:11713	iuphar.ligand:11713	&BETA;-SECRETASE INHIBITOR IV	FALSE	FALSE	FALSE
NCBIGENE:56	hgnc:127	ACRV1	GuideToPharmacology	2024.1	agonist	0.69089	IUPHAR.LIGAND:10348	iuphar.ligand:10348	BAY-593074	FALSE	FALSE	FALSE
NCBIGENE:390	hgnc:671	RND3	GuideToPharmacology	2024.1	blocker	2.18782	IUPHAR.LIGAND:4269	iuphar.ligand:4269	NNC55-0396	FALSE	FALSE	FALSE
NCBIGENE:404	hgnc:4075	GABRA1	GuideToPharmacology	2024.1	modulator	0.0185016	IUPHAR.LIGAND:566	iuphar.ligand:566	ZN2+	FALSE	FALSE	FALSE
NCBIGENE:391	hgnc:672	RHOG	GuideToPharmacology	2024.1	blocker	2.18782	IUPHAR.LIGAND:4269	iuphar.ligand:4269	NNC55-0396	FALSE	FALSE	FALSE
NCBIGENE:391	hgnc:672	RHOG	GuideToPharmacology	2024.1	blocker	0.514781	IUPHAR.LIGAND:2522	rxcui:83213	MIBEFRADIL	FALSE	FALSE	FALSE
NCBIGENE:57	hgnc:2160	CNR2	GuideToPharmacology	2024.1	agonist	0.504881	IUPHAR.LIGAND:9706	iuphar.ligand:9706	JWH-018	FALSE	FALSE	FALSE
NCBIGENE:76	hgnc:1570	CCKAR	GuideToPharmacology	2024.1	agonist	1.31269	IUPHAR.LIGAND:865	iuphar.ligand:865	GW-5823	FALSE	FALSE	FALSE
NCBIGENE:77	hgnc:1571	CCKBR	GuideToPharmacology	2024.1	agonist	1.19336	IUPHAR.LIGAND:8409	iuphar.ligand:8409	DESULFATED GASTRIN-34	FALSE	FALSE	FALSE
NCBIGENE:77	hgnc:1571	CCKBR	GuideToPharmacology	2024.1	inhibitor	1.19336	IUPHAR.LIGAND:891	ncit:C81601	LORGLUMIDE	FALSE	FALSE	FALSE
NCBIGENE:77	hgnc:1571	CCKBR	GuideToPharmacology	2024.1	inhibitor	0.596678	IUPHAR.LIGAND:878	ncit:C98235	DEVAZEPIDE	FALSE	FALSE	FALSE
NCBIGENE:77	hgnc:1571	CCKBR	GuideToPharmacology	2024.1	inhibitor	1.19336	IUPHAR.LIGAND:6667	iuphar.ligand:6667	[125I]-BDZ2	FALSE	FALSE	FALSE
NCBIGENE:405	hgnc:700	ARNT	GuideToPharmacology	2024.1	agonist	0.238671	IUPHAR.LIGAND:4156	iuphar.ligand:4156	CGS8216	FALSE	FALSE	FALSE
NCBIGENE:58	hgnc:129	ACTA1	GuideToPharmacology	2024.1	inhibitor	2.01953	IUPHAR.LIGAND:767	iuphar.ligand:767	BX 471	FALSE	FALSE	FALSE
NCBIGENE:61	hgnc:1605	CCR4	GuideToPharmacology	2024.1	inhibitor	1.54434	IUPHAR.LIGAND:10416	iuphar.ligand:10416	GSK2239633A	FALSE	FALSE	FALSE
NCBIGENE:405	hgnc:700	ARNT	GuideToPharmacology	2024.1	agonist	0.0994463	IUPHAR.LIGAND:4227	iuphar.ligand:4227	ISONIPECOTIC ACID	FALSE	FALSE	FALSE
NCBIGENE:245	hgnc:432	ALOX12P2	GuideToPharmacology	2024.1	agonist	0.603536	IUPHAR.LIGAND:6103	iuphar.ligand:6103	M1152	FALSE	FALSE	FALSE
NCBIGENE:245	hgnc:432	ALOX12P2	GuideToPharmacology	2024.1	agonist	0.603536	IUPHAR.LIGAND:6083	iuphar.ligand:6083	GALANIN(7-29) (PIG)	FALSE	FALSE	FALSE
NCBIGENE:62	hgnc:135	ACTBP2	GuideToPharmacology	2024.1	inhibitor	1.45855	IUPHAR.LIGAND:802	iuphar.ligand:802	[3H]ANCRIVIROC	FALSE	FALSE	FALSE
NCBIGENE:62	hgnc:135	ACTBP2	GuideToPharmacology	2024.1	inhibitor	0.486182	IUPHAR.LIGAND:783	iuphar.ligand:783	TAK-779	FALSE	FALSE	FALSE
NCBIGENE:244	hgnc:4133	GALR2	GuideToPharmacology	2024.1	agonist	0.437564	IUPHAR.LIGAND:6099	iuphar.ligand:6099	M242	FALSE	FALSE	FALSE
NCBIGENE:64	hgnc:137	ACTBP4	GuideToPharmacology	2024.1	agonist	10.5015	IUPHAR.LIGAND:3655	iuphar.ligand:3655	[125I]CCL19 (HUMAN)	FALSE	FALSE	FALSE
NCBIGENE:2786	hgnc:4407	GNG4	GuideToPharmacology	2024.1	antibody	8.75128	IUPHAR.LIGAND:7675	rxcui:2099295	MOXETUMOMAB PASUDOTOX	TRUE	FALSE	FALSE
NCBIGENE:1960	hgnc:3240	EGR3	GuideToPharmacology	2024.1	inhibitor	1.45855	IUPHAR.LIGAND:8218	iuphar.ligand:8218	COMPOUND 1 [PMID: 24793884]	FALSE	FALSE	FALSE
NCBIGENE:245	hgnc:432	ALOX12P2	GuideToPharmacology	2024.1	agonist	0.905305	IUPHAR.LIGAND:11417	iuphar.ligand:11417	SPEXIN-1	FALSE	FALSE	FALSE
NCBIGENE:1508	hgnc:2527	CTSB	GuideToPharmacology	2024.1	inhibitor	1.00976	IUPHAR.LIGAND:8204	drugbank:DB08073	(2S)-1-(1H-INDOL-3-YL)-3-{[5-(3-METHYL-1H-INDAZOL-5-YL)PYRIDIN-3-YL]OXY}PROPAN-2-AMINE	FALSE	FALSE	FALSE
NCBIGENE:244	hgnc:4133	GALR2	GuideToPharmacology	2024.1	inhibitor	0.291709	IUPHAR.LIGAND:3861	iuphar.ligand:3861	C7	FALSE	FALSE	FALSE
NCBIGENE:2733	hgnc:4315	GLE1	GuideToPharmacology	2024.1	inhibitor	26.2538	IUPHAR.LIGAND:8951	iuphar.ligand:8951	NVS-1	FALSE	FALSE	FALSE
NCBIGENE:643	hgnc:1060	CXCR5	GuideToPharmacology	2024.1	inhibitor	1.25018	IUPHAR.LIGAND:3187	iuphar.ligand:3187	DIGERANYL BISPHOSPHONATE	FALSE	FALSE	FALSE
NCBIGENE:1991	hgnc:3309	ELANE	GuideToPharmacology	2024.1	inhibitor	0.760981	IUPHAR.LIGAND:12620	iuphar.ligand:12620	CIRTUVIVINT	FALSE	FALSE	FALSE
NCBIGENE:1990	hgnc:3308	CELA1	GuideToPharmacology	2024.1	inhibitor	1.45855	IUPHAR.LIGAND:8115	iuphar.ligand:8115	COMPOUND 2 [PMID: 22560567]	FALSE	FALSE	FALSE
NCBIGENE:446	hgnc:4573	GRIA3	GuideToPharmacology	2024.1	NULL	0.250037	IUPHAR.LIGAND:4077	iuphar.ligand:4077	[3H]AMPA	FALSE	FALSE	FALSE
NCBIGENE:1993	hgnc:3313	ELAVL2	GuideToPharmacology	2024.1	inhibitor	2.50037	IUPHAR.LIGAND:12974	iuphar.ligand:12974	MW01	FALSE	FALSE	FALSE
NCBIGENE:625	ncbigene:625	BDM	GuideToPharmacology	2024.1	agonist	0.203518	IUPHAR.LIGAND:7067	rxcui:3255	DESOXIMETASONE	TRUE	FALSE	FALSE
NCBIGENE:699	hgnc:1148	BUB1	GuideToPharmacology	2024.1	blocker	2.18782	IUPHAR.LIGAND:4182	iuphar.ligand:4182	DIPHENYLAMINE-2-CARBOXYLIC ACID	FALSE	FALSE	FALSE
NCBIGENE:3248	hgnc:5154	HPGD	GuideToPharmacology	2024.1	inhibitor	0.211724	IUPHAR.LIGAND:11729	iuphar.ligand:11729	MK-8262	FALSE	FALSE	FALSE
NCBIGENE:698	ncbigene:698	BTS1	GuideToPharmacology	2024.1	blocker	0.625091	IUPHAR.LIGAND:2440	iuphar.ligand:2440	CD2+	FALSE	FALSE	FALSE
NCBIGENE:2362	hgnc:3870	FRA1C	GuideToPharmacology	2024.1	inhibitor	2.62538	IUPHAR.LIGAND:8760	iuphar.ligand:8760	DUP-714	FALSE	FALSE	FALSE
NCBIGENE:1255	ncbigene:1255	CNA1	GuideToPharmacology	2024.1	inhibitor	1.75026	IUPHAR.LIGAND:8955	iuphar.ligand:8955	MS023	FALSE	FALSE	FALSE
NCBIGENE:625	ncbigene:625	BDM	GuideToPharmacology	2024.1	agonist	0.0141989	IUPHAR.LIGAND:2768	rxcui:3264	DEXAMETHASONE	TRUE	FALSE	TRUE
NCBIGENE:2364	hgnc:3872	FRA1E	GuideToPharmacology	2024.1	inhibitor	26.2538	IUPHAR.LIGAND:6550	iuphar.ligand:6550	COMPOUND 57 [PMID: 20121197]	FALSE	FALSE	FALSE
NCBIGENE:1806	hgnc:3012	DPYD	GuideToPharmacology	2024.1	inhibitor	0.247678	IUPHAR.LIGAND:11747	iuphar.ligand:11747	BPR1R024	FALSE	FALSE	FALSE
NCBIGENE:1806	hgnc:3012	DPYD	GuideToPharmacology	2024.1	inhibitor	0.0707651	IUPHAR.LIGAND:8710	rxcui:2183102	PEXIDARTINIB	TRUE	FALSE	TRUE
NCBIGENE:1375	hgnc:2329	CPT1B	GuideToPharmacology	2024.1	inhibitor	0.0908437	IUPHAR.LIGAND:5230	rxcui:142442	NAPROXEN SODIUM	TRUE	FALSE	FALSE
NCBIGENE:2335	hgnc:3778	FN1	GuideToPharmacology	2024.1	inhibitor	4.03905	IUPHAR.LIGAND:8619	iuphar.ligand:8619	COMPOUND 28 [PMID: 16460935]	FALSE	FALSE	FALSE
NCBIGENE:212	hgnc:397	ALAS2	GuideToPharmacology	2024.1	inhibitor	1.00976	IUPHAR.LIGAND:924	iuphar.ligand:924	[125I]ASTRESSIN	FALSE	FALSE	FALSE
NCBIGENE:1376	hgnc:2330	CPT2	GuideToPharmacology	2024.1	inhibitor	0.38049	IUPHAR.LIGAND:2894	rxcui:278567	VALDECOXIB	TRUE	FALSE	FALSE
NCBIGENE:213	hgnc:399	ALB	GuideToPharmacology	2024.1	agonist	0.596678	IUPHAR.LIGAND:919	iuphar.ligand:919	UROCORTIN 1	FALSE	FALSE	FALSE
NCBIGENE:2850	hgnc:4482	GPR27	GuideToPharmacology	2024.1	antibody	26.2538	IUPHAR.LIGAND:8361	rxcui:1726104	ELOTUZUMAB	TRUE	FALSE	FALSE
NCBIGENE:3216	hgnc:5117	HOXB6	GuideToPharmacology	2024.1	inhibitor	26.2538	IUPHAR.LIGAND:12314	iuphar.ligand:12314	COMPOUND 27 [PMID: 36449304]	FALSE	FALSE	FALSE
NCBIGENE:1961	hgnc:3241	EGR4	GuideToPharmacology	2024.1	inhibitor	0.583419	IUPHAR.LIGAND:11065	drugbank:DB08463	(2R)-2-({9-(1-METHYLETHYL)-6-[(4-PYRIDIN-2-YLBENZYL)AMINO]-9H-PURIN-2-YL}AMINO)BUTAN-1-OL	FALSE	FALSE	FALSE
NCBIGENE:1961	hgnc:3241	EGR4	GuideToPharmacology	2024.1	inhibitor	0.194473	IUPHAR.LIGAND:10081	iuphar.ligand:10081	KINASE INHIBITOR 2 [PMID: 30199702]	FALSE	FALSE	FALSE
NCBIGENE:269	hgnc:465	AMHR2	GuideToPharmacology	2024.1	inhibitor	0.251233	IUPHAR.LIGAND:3329	iuphar.ligand:3329	SR2640	FALSE	FALSE	FALSE
NCBIGENE:1612	hgnc:2674	DAPK1	GuideToPharmacology	2024.1	antibody	3.75055	IUPHAR.LIGAND:8691	iuphar.ligand:8691	BEGELOMAB	FALSE	FALSE	FALSE
NCBIGENE:1612	hgnc:2674	DAPK1	GuideToPharmacology	2024.1	inhibitor	1.25018	IUPHAR.LIGAND:8402	ncit:C174662	OMARIGLIPTIN	FALSE	FALSE	FALSE
NCBIGENE:2005	hgnc:3326	ELK4	GuideToPharmacology	2024.1	inhibitor	13.1269	IUPHAR.LIGAND:8207	iuphar.ligand:8207	COMPOUND 5G [PMID: 20483621]	FALSE	FALSE	FALSE
NCBIGENE:2005	hgnc:3326	ELK4	GuideToPharmacology	2024.1	inhibitor	6.56346	IUPHAR.LIGAND:11114	iuphar.ligand:11114	DCLK1-IN-1	FALSE	FALSE	FALSE
NCBIGENE:339	hgnc:604	APOBEC1	GuideToPharmacology	2024.1	agonist	0.0525077	IUPHAR.LIGAND:1909	rxcui:5781	INDOMETHACIN	TRUE	FALSE	FALSE
NCBIGENE:338	hgnc:603	APOB	GuideToPharmacology	2024.1	agonist	0.504881	IUPHAR.LIGAND:1880	iuphar.ligand:1880	L-888,291	FALSE	FALSE	FALSE
NCBIGENE:338	hgnc:603	APOB	GuideToPharmacology	2024.1	inhibitor	1.00976	IUPHAR.LIGAND:1897	iuphar.ligand:1897	BWA868C	FALSE	FALSE	FALSE
NCBIGENE:339	hgnc:604	APOBEC1	GuideToPharmacology	2024.1	agonist	2.10031	IUPHAR.LIGAND:1903	iuphar.ligand:1903	15(S)-15-METHYL-PGD2	FALSE	FALSE	FALSE
NCBIGENE:338	hgnc:603	APOB	GuideToPharmacology	2024.1	agonist	1.00976	IUPHAR.LIGAND:1879	iuphar.ligand:1879	L-644,698	FALSE	FALSE	FALSE
NCBIGENE:338	hgnc:603	APOB	GuideToPharmacology	2024.1	inhibitor	0.252441	IUPHAR.LIGAND:10169	ncit:C152874	VIDUPIPRANT	FALSE	FALSE	FALSE
NCBIGENE:215	hgnc:61	ABCD1	GuideToPharmacology	2024.1	agonist	0.0583419	IUPHAR.LIGAND:2	ncit:C152128	QUINPIROLE	FALSE	FALSE	FALSE
NCBIGENE:215	hgnc:61	ABCD1	GuideToPharmacology	2024.1	agonist	0.175026	IUPHAR.LIGAND:9189	iuphar.ligand:9189	HS665	FALSE	FALSE	FALSE
NCBIGENE:215	hgnc:61	ABCD1	GuideToPharmacology	2024.1	agonist	0.175026	IUPHAR.LIGAND:9190	iuphar.ligand:9190	COMPOUND 3 [PMID: 23134120]	FALSE	FALSE	FALSE
NCBIGENE:215	hgnc:61	ABCD1	GuideToPharmacology	2024.1	agonist	0.350051	IUPHAR.LIGAND:951	iuphar.ligand:951	7-TRANS-OH-PIPAT	FALSE	FALSE	FALSE
NCBIGENE:216	hgnc:402	ALDH1A1	GuideToPharmacology	2024.1	agonist	0.0589974	IUPHAR.LIGAND:3298	iuphar.ligand:3298	[3H]PD128907	FALSE	FALSE	FALSE
NCBIGENE:455	hgnc:760	ASS1P10	GuideToPharmacology	2024.1	inhibitor	0.656346	IUPHAR.LIGAND:4079	iuphar.ligand:4079	[3H]CGP61594	FALSE	FALSE	FALSE
NCBIGENE:215	hgnc:61	ABCD1	GuideToPharmacology	2024.1	inhibitor	0.700102	IUPHAR.LIGAND:956	iuphar.ligand:956	(+)-SCH-23390	FALSE	FALSE	FALSE
NCBIGENE:215	hgnc:61	ABCD1	GuideToPharmacology	2024.1	inhibitor	0.233367	IUPHAR.LIGAND:44	iuphar.ligand:44	NAFADOTRIDE	FALSE	FALSE	FALSE
NCBIGENE:216	hgnc:402	ALDH1A1	GuideToPharmacology	2024.1	agonist	0.0117995	IUPHAR.LIGAND:941	rxcui:616739	ROTIGOTINE	TRUE	FALSE	FALSE
NCBIGENE:215	hgnc:61	ABCD1	GuideToPharmacology	2024.1	inhibitor	0.175026	IUPHAR.LIGAND:11959	iuphar.ligand:11959	EGIS-11150	FALSE	FALSE	FALSE
NCBIGENE:216	hgnc:402	ALDH1A1	GuideToPharmacology	2024.1	inhibitor	0.00176112	IUPHAR.LIGAND:96	rxcui:35636	RISPERIDONE	TRUE	FALSE	FALSE
NCBIGENE:217	hgnc:404	ALDH2	GuideToPharmacology	2024.1	inhibitor	0.570736	IUPHAR.LIGAND:983	iuphar.ligand:983	NEMONAPRIDE	FALSE	FALSE	FALSE
NCBIGENE:217	hgnc:404	ALDH2	GuideToPharmacology	2024.1	agonist	0.570736	IUPHAR.LIGAND:7683	iuphar.ligand:7683	PF-592379	FALSE	FALSE	FALSE
NCBIGENE:217	hgnc:404	ALDH2	GuideToPharmacology	2024.1	inhibitor	0.0878055	IUPHAR.LIGAND:205	rxcui:6475	LOXAPINE	TRUE	FALSE	FALSE
NCBIGENE:455	hgnc:760	ASS1P10	GuideToPharmacology	2024.1	agonist	0.273477	IUPHAR.LIGAND:4084	rxcui:4919	GLYCINE	TRUE	FALSE	FALSE
NCBIGENE:2735	hgnc:4317	GLI1	GuideToPharmacology	2024.1	inhibitor	1.45855	IUPHAR.LIGAND:7003	iuphar.ligand:7003	PLUMBAGIN	FALSE	FALSE	FALSE
NCBIGENE:2012	hgnc:3333	EMP1	GuideToPharmacology	2024.1	inhibitor	1.75026	IUPHAR.LIGAND:10081	iuphar.ligand:10081	KINASE INHIBITOR 2 [PMID: 30199702]	FALSE	FALSE	FALSE
NCBIGENE:455	hgnc:760	ASS1P10	GuideToPharmacology	2024.1	agonist	0.273477	IUPHAR.LIGAND:727	rxcui:4919	GLYCINE	TRUE	FALSE	FALSE
NCBIGENE:1832	hgnc:3052	DSP	GuideToPharmacology	2024.1	inhibitor	1.59114	IUPHAR.LIGAND:8141	iuphar.ligand:8141	COMPOUND 66 [PMID: 19788238]	FALSE	FALSE	FALSE
NCBIGENE:450	hgnc:768	ASS1P5	GuideToPharmacology	2024.1	inhibitor	1.38178	IUPHAR.LIGAND:4092	iuphar.ligand:4092	[3H]UBP310	FALSE	FALSE	FALSE
NCBIGENE:1833	hgnc:3053	EPYC	GuideToPharmacology	2024.1	inhibitor	2.38671	IUPHAR.LIGAND:8141	iuphar.ligand:8141	COMPOUND 66 [PMID: 19788238]	FALSE	FALSE	FALSE
NCBIGENE:2654	hgnc:3527	EZH2	GuideToPharmacology	2024.1	inhibitor	2.91709	IUPHAR.LIGAND:7011	rxcui:2274378	TAZEMETOSTAT	TRUE	FALSE	TRUE
NCBIGENE:1797	hgnc:2992	DXO	GuideToPharmacology	2024.1	NULL	0.500073	IUPHAR.LIGAND:4917	iuphar.ligand:4917	EPIGEN	FALSE	FALSE	FALSE
NCBIGENE:340	ncbigene:340	APOBER1	GuideToPharmacology	2024.1	inhibitor	1.05015	IUPHAR.LIGAND:1922	iuphar.ligand:1922	SC-19220	FALSE	FALSE	FALSE
NCBIGENE:343	hgnc:642	AQP8	GuideToPharmacology	2024.1	agonist	0.0640337	IUPHAR.LIGAND:1916	rxcui:3478	DINOPROSTONE	TRUE	FALSE	FALSE
NCBIGENE:457	hgnc:4586	GRIN2B	GuideToPharmacology	2024.1	inhibitor	0.168294	IUPHAR.LIGAND:4208	iuphar.ligand:4208	GV196771A	FALSE	FALSE	FALSE
NCBIGENE:342	hgnc:608	APOC1P1	GuideToPharmacology	2024.1	agonist	0.26519	IUPHAR.LIGAND:1888	iuphar.ligand:1888	U46619	FALSE	FALSE	FALSE
NCBIGENE:2019	hgnc:3342	EN1	GuideToPharmacology	2024.1	inhibitor	0.273477	IUPHAR.LIGAND:7903	ncit:C98838	POZIOTINIB	FALSE	FALSE	TRUE
NCBIGENE:1799	hgnc:3432	ERBB4	GuideToPharmacology	2024.1	NULL	0.452652	IUPHAR.LIGAND:5029	iuphar.ligand:5029	NEUREGULIN-2	FALSE	FALSE	FALSE
NCBIGENE:1799	hgnc:3432	ERBB4	GuideToPharmacology	2024.1	inhibitor	0.150884	IUPHAR.LIGAND:9929	iuphar.ligand:9929	XILIERTINIB	FALSE	FALSE	FALSE
NCBIGENE:1799	hgnc:3432	ERBB4	GuideToPharmacology	2024.1	inhibitor	0.362122	IUPHAR.LIGAND:7647	iuphar.ligand:7647	BMS-599626	FALSE	FALSE	FALSE
NCBIGENE:1799	hgnc:3432	ERBB4	GuideToPharmacology	2024.1	inhibitor	0.0532532	IUPHAR.LIGAND:8912	rxcui:1986808	ACALABRUTINIB	TRUE	FALSE	FALSE
NCBIGENE:256	hgnc:4421	GNRHR	GuideToPharmacology	2024.1	agonist	0.795571	IUPHAR.LIGAND:9343	iuphar.ligand:9343	DESLORELIN	FALSE	FALSE	FALSE
NCBIGENE:620	hgnc:1024	BCYRN1P2	GuideToPharmacology	2024.1	agonist	0.530381	IUPHAR.LIGAND:9711	rxcui:38260	TIBOLONE	FALSE	FALSE	FALSE
NCBIGENE:620	hgnc:1024	BCYRN1P2	GuideToPharmacology	2024.1	agonist	0.530381	IUPHAR.LIGAND:10369	rxcui:10032	STANOZOLOL	TRUE	FALSE	FALSE
NCBIGENE:624	hgnc:1030	BDKRB2	GuideToPharmacology	2024.1	agonist	0.546955	IUPHAR.LIGAND:8908	iuphar.ligand:8908	GSK5182	FALSE	FALSE	FALSE
NCBIGENE:256	hgnc:4421	GNRHR	GuideToPharmacology	2024.1	modulator	0.795571	IUPHAR.LIGAND:1179	iuphar.ligand:1179	CMPD-1	FALSE	FALSE	FALSE
NCBIGENE:2015	hgnc:3336	ADGRE1	GuideToPharmacology	2024.1	inhibitor	2.38671	IUPHAR.LIGAND:10155	iuphar.ligand:10155	RIPK1 INHIBITOR 22B	FALSE	FALSE	FALSE
NCBIGENE:220	hgnc:409	ALDH1A3	GuideToPharmacology	2024.1	agonist	2.50037	IUPHAR.LIGAND:3760	iuphar.ligand:3760	[125I][ALA1,3,11,15]ET-1	FALSE	FALSE	FALSE
NCBIGENE:256	hgnc:4421	GNRHR	GuideToPharmacology	2024.1	inhibitor	0.795571	IUPHAR.LIGAND:1179	iuphar.ligand:1179	CMPD-1	FALSE	FALSE	FALSE
NCBIGENE:2017	hgnc:3338	CTTN	GuideToPharmacology	2024.1	inhibitor	26.2538	IUPHAR.LIGAND:9544	iuphar.ligand:9544	GSK2656157	FALSE	FALSE	FALSE
NCBIGENE:603	ncbigene:603	BCL5	GuideToPharmacology	2024.1	agonist	1.75026	IUPHAR.LIGAND:11130	iuphar.ligand:11130	COMPOUND 25 [PMID: 32687365]	FALSE	FALSE	FALSE
NCBIGENE:869	hgnc:1543	CBLN1	GuideToPharmacology	2024.1	NULL	0.833455	IUPHAR.LIGAND:4075	iuphar.ligand:4075	[3H]SYM2081	FALSE	FALSE	FALSE
NCBIGENE:644	hgnc:1062	BLVRA	GuideToPharmacology	2024.1	inhibitor	2.18782	IUPHAR.LIGAND:3179	iuphar.ligand:3179	NE58043	FALSE	FALSE	FALSE
NCBIGENE:221	hgnc:410	ALDH3B1	GuideToPharmacology	2024.1	agonist	0.0897567	IUPHAR.LIGAND:1016	rxcui:10324	TAMOXIFEN	TRUE	FALSE	TRUE
NCBIGENE:405	hgnc:700	ARNT	GuideToPharmacology	2024.1	inhibitor	0.132595	IUPHAR.LIGAND:4197	iuphar.ligand:4083	[3H]GABAZINE	FALSE	FALSE	FALSE
NCBIGENE:406	hgnc:701	BMAL1	GuideToPharmacology	2024.1	modulator	0.0628082	IUPHAR.LIGAND:4193	rxcui:4460	FLUNITRAZEPAM	TRUE	FALSE	FALSE
NCBIGENE:406	hgnc:701	BMAL1	GuideToPharmacology	2024.1	modulator	0.0406406	IUPHAR.LIGAND:7111	rxcui:596	ALPRAZOLAM	TRUE	FALSE	FALSE
NCBIGENE:408	hgnc:711	ARRB1	GuideToPharmacology	2024.1	agonist	0.142297	IUPHAR.LIGAND:4090	iuphar.ligand:4090	[3H]MUSCIMOL	FALSE	FALSE	FALSE
NCBIGENE:408	hgnc:711	ARRB1	GuideToPharmacology	2024.1	modulator	1.28067	IUPHAR.LIGAND:12118	iuphar.ligand:12118	COMPOUND 20 [PMID: 35584373]	FALSE	FALSE	FALSE
NCBIGENE:408	hgnc:711	ARRB1	GuideToPharmacology	2024.1	modulator	0.213446	IUPHAR.LIGAND:4321	iuphar.ligand:4321	TETRAHYDRODEOXYCORTICOSTERONE	FALSE	FALSE	FALSE
NCBIGENE:409	hgnc:712	ARRB2	GuideToPharmacology	2024.1	modulator	0.301768	IUPHAR.LIGAND:4321	iuphar.ligand:4321	TETRAHYDRODEOXYCORTICOSTERONE	FALSE	FALSE	FALSE
NCBIGENE:409	hgnc:712	ARRB2	GuideToPharmacology	2024.1	agonist	0.201179	IUPHAR.LIGAND:4287	iuphar.ligand:4287	PIPERIDINE-4-SULPHONIC ACID	FALSE	FALSE	FALSE
NCBIGENE:409	hgnc:712	ARRB2	GuideToPharmacology	2024.1	inhibitor	0.258658	IUPHAR.LIGAND:2312	iuphar.ligand:2312	BICUCULLINE	FALSE	FALSE	FALSE
NCBIGENE:55	hgnc:125	ACP3	GuideToPharmacology	2024.1	agonist	2.62538	IUPHAR.LIGAND:721	rxcui:1091	ARGININE	TRUE	FALSE	FALSE
NCBIGENE:409	hgnc:712	ARRB2	GuideToPharmacology	2024.1	modulator	0.0754421	IUPHAR.LIGAND:4367	rxcui:4457	FLUMAZENIL	TRUE	FALSE	FALSE
NCBIGENE:416	hgnc:721	ARSF	GuideToPharmacology	2024.1	agonist	10.5015	IUPHAR.LIGAND:4184	iuphar.ligand:4184	DS2	FALSE	FALSE	FALSE
NCBIGENE:421	hgnc:728	ARVCF	GuideToPharmacology	2024.1	agonist	1.25018	IUPHAR.LIGAND:4067	iuphar.ligand:4067	(&PLUSMN;)-CIS-2-CAMP	FALSE	FALSE	FALSE
NCBIGENE:243	hgnc:431	ALOX12P1	GuideToPharmacology	2024.1	agonist	0.330237	IUPHAR.LIGAND:6117	iuphar.ligand:6117	[125I][TYR26]GALANIN (PIG)	FALSE	FALSE	FALSE
NCBIGENE:243	hgnc:431	ALOX12P1	GuideToPharmacology	2024.1	agonist	0.495355	IUPHAR.LIGAND:6122	iuphar.ligand:6122	GALP(3-32) (HUMAN)	FALSE	FALSE	FALSE
NCBIGENE:243	hgnc:431	ALOX12P1	GuideToPharmacology	2024.1	agonist	0.495355	IUPHAR.LIGAND:6109	iuphar.ligand:6109	[N-ME,DES-SAR]GAL-B2	FALSE	FALSE	FALSE
NCBIGENE:312	hgnc:536	ANXA13	GuideToPharmacology	2024.1	agonist	0.760981	IUPHAR.LIGAND:1595	ncit:C81534	ACIFRAN	FALSE	FALSE	FALSE
NCBIGENE:243	hgnc:431	ALOX12P1	GuideToPharmacology	2024.1	inhibitor	0.990711	IUPHAR.LIGAND:6128	iuphar.ligand:6128	SCH 202596	FALSE	FALSE	FALSE
NCBIGENE:643	hgnc:1060	CXCR5	GuideToPharmacology	2024.1	inhibitor	2.50037	IUPHAR.LIGAND:3193	iuphar.ligand:3193	COMPOUND 19 [PMID: 18800762]	FALSE	FALSE	FALSE
NCBIGENE:246	hgnc:433	ALOX15	GuideToPharmacology	2024.1	inhibitor	0.307062	IUPHAR.LIGAND:12413	iuphar.ligand:12413	PF-6870961	FALSE	FALSE	FALSE
NCBIGENE:246	hgnc:433	ALOX15	GuideToPharmacology	2024.1	agonist	0.102354	IUPHAR.LIGAND:9745	rxcui:1999420	MACIMORELIN	TRUE	FALSE	FALSE
NCBIGENE:445	hgnc:758	ASS1	GuideToPharmacology	2024.1	modulator	0.468818	IUPHAR.LIGAND:4219	iuphar.ligand:4219	IDRA-21	FALSE	FALSE	FALSE
NCBIGENE:312	hgnc:536	ANXA13	GuideToPharmacology	2024.1	agonist	0.0787221	IUPHAR.LIGAND:1059	rxcui:1362696	BUTYRIC ACID	FALSE	FALSE	FALSE
NCBIGENE:446	hgnc:4573	GRIA3	GuideToPharmacology	2024.1	modulator	0.312546	IUPHAR.LIGAND:4219	iuphar.ligand:4219	IDRA-21	FALSE	FALSE	FALSE
NCBIGENE:875	hgnc:1550	CBS	GuideToPharmacology	2024.1	NULL	2.62538	IUPHAR.LIGAND:4643	iuphar.ligand:4643	[3H]2-DEOXYGLUCOSE	FALSE	FALSE	FALSE
NCBIGENE:878	ncbigene:878	CCA1	GuideToPharmacology	2024.1	NULL	13.1269	IUPHAR.LIGAND:4643	iuphar.ligand:4643	[3H]2-DEOXYGLUCOSE	FALSE	FALSE	FALSE
NCBIGENE:2905	hgnc:4587	GRIN2C	GuideToPharmacology	2024.1	inhibitor	0.846898	IUPHAR.LIGAND:9827	iuphar.ligand:9827	RETASPIMYCIN HYDROCHLORIDE	FALSE	FALSE	FALSE
NCBIGENE:875	hgnc:1550	CBS	GuideToPharmacology	2024.1	modulator	10.5015	IUPHAR.LIGAND:8885	iuphar.ligand:8885	COMPOUND 30 [PMID: 22468970]	FALSE	FALSE	FALSE
NCBIGENE:625	ncbigene:625	BDM	GuideToPharmacology	2024.1	agonist	1.22111	IUPHAR.LIGAND:8643	iuphar.ligand:8643	ZK216348	FALSE	FALSE	FALSE
NCBIGENE:456	hgnc:4585	GRIN2A	GuideToPharmacology	2024.1	modulator	0.760981	IUPHAR.LIGAND:7846	iuphar.ligand:7846	TCN-201	FALSE	FALSE	FALSE
NCBIGENE:459	hgnc:764	ASS1P14	GuideToPharmacology	2024.1	inhibitor	0.338759	IUPHAR.LIGAND:4078	iuphar.ligand:4078	[3H]CGP39653	FALSE	FALSE	FALSE
NCBIGENE:458	hgnc:4587	GRIN2C	GuideToPharmacology	2024.1	inhibitor	0.16938	IUPHAR.LIGAND:4078	iuphar.ligand:4078	[3H]CGP39653	FALSE	FALSE	FALSE
NCBIGENE:423	hgnc:4326	GLRA1	GuideToPharmacology	2024.1	inhibitor	0.318228	IUPHAR.LIGAND:4290	iuphar.ligand:4290	PREGNENOLONE SULPHATE	FALSE	FALSE	FALSE
NCBIGENE:425	ncbigene:425	ARVD4	GuideToPharmacology	2024.1	inhibitor	2.01953	IUPHAR.LIGAND:4072	iuphar.ligand:4072	(12E,20Z,18S)-8-HYDROXYVARIABILIN	FALSE	FALSE	FALSE
NCBIGENE:402	hgnc:693	ARL2	GuideToPharmacology	2024.1	blocker	2.62538	IUPHAR.LIGAND:2358	ncit:C66687	ZATEBRADINE	FALSE	FALSE	FALSE
NCBIGENE:2030	hgnc:11003	SLC29A1	GuideToPharmacology	2024.1	inhibitor	0.0593307	IUPHAR.LIGAND:8015	iuphar.ligand:8015	SB 216763	FALSE	FALSE	FALSE
NCBIGENE:2030	hgnc:11003	SLC29A1	GuideToPharmacology	2024.1	inhibitor	0.44498	IUPHAR.LIGAND:5926	iuphar.ligand:5926	ALSTERPAULLONE 2-CYANOETHYL	FALSE	FALSE	FALSE
NCBIGENE:2030	hgnc:11003	SLC29A1	GuideToPharmacology	2024.1	inhibitor	0.177992	IUPHAR.LIGAND:5212	rxcui:42351	LITHIUM CARBONATE	TRUE	FALSE	FALSE
NCBIGENE:2029	hgnc:3360	ENSA	GuideToPharmacology	2024.1	inhibitor	0.500073	IUPHAR.LIGAND:9923	ncit:C141430	VORUCICLIB	FALSE	FALSE	FALSE
NCBIGENE:256	hgnc:4421	GNRHR	GuideToPharmacology	2024.1	agonist	0.795571	IUPHAR.LIGAND:1171	iuphar.ligand:1171	[SER8]GNRH	FALSE	FALSE	FALSE
NCBIGENE:313	hgnc:548	AOAH	GuideToPharmacology	2024.1	agonist	4.03905	IUPHAR.LIGAND:1599	iuphar.ligand:1599	5-METHYL-5-(5-METHYLTHIOPHEN-3-YL)-4-OXO-4,5-DIHYDROFURAN-2-CARBOXYLIC ACID	FALSE	FALSE	FALSE
NCBIGENE:403	hgnc:694	ARL3	GuideToPharmacology	2024.1	blocker	1.87527	IUPHAR.LIGAND:2358	ncit:C66687	ZATEBRADINE	FALSE	FALSE	FALSE
NCBIGENE:2031	ncbigene:2031	ENUR1	GuideToPharmacology	2024.1	activator	26.2538	IUPHAR.LIGAND:9164	iuphar.ligand:9164	GUANYLYL CYCLASE-ACTIVATING PROTEIN 1	FALSE	FALSE	FALSE
NCBIGENE:401	hgnc:691	PHOX2A	GuideToPharmacology	2024.1	blocker	1.64086	IUPHAR.LIGAND:2356	iuphar.ligand:2356	CS+	FALSE	FALSE	FALSE
NCBIGENE:2032	ncbigene:2032	ENUR2	GuideToPharmacology	2024.1	inhibitor	0.875128	IUPHAR.LIGAND:8013	drugbank:DB08052	PP-121	FALSE	FALSE	FALSE
NCBIGENE:2658	hgnc:4217	GDF2	GuideToPharmacology	2024.1	inhibitor	0.0520909	IUPHAR.LIGAND:7006	rxcui:877510	ROMIDEPSIN	TRUE	FALSE	TRUE
NCBIGENE:2614	ncbigene:2614	GAPDHL17	GuideToPharmacology	2024.1	inhibitor	0.26519	IUPHAR.LIGAND:7503	ncit:C77912	QUISINOSTAT	FALSE	FALSE	FALSE
NCBIGENE:2616	hgnc:4159	GAPDHP1	GuideToPharmacology	2024.1	inhibitor	0.504881	IUPHAR.LIGAND:11120	iuphar.ligand:11120	ACY-738	FALSE	FALSE	FALSE
NCBIGENE:2616	hgnc:4159	GAPDHP1	GuideToPharmacology	2024.1	inhibitor	0.112196	IUPHAR.LIGAND:7490	ncit:C71716	GIVINOSTAT	TRUE	FALSE	TRUE
NCBIGENE:265	hgnc:461	AMELX	GuideToPharmacology	2024.1	inhibitor	0.673175	IUPHAR.LIGAND:1278	iuphar.ligand:1278	JNJ 7777120	FALSE	FALSE	FALSE
NCBIGENE:265	hgnc:461	AMELX	GuideToPharmacology	2024.1	agonist	0.448784	IUPHAR.LIGAND:1272	iuphar.ligand:1272	CCL16	FALSE	FALSE	FALSE
NCBIGENE:2658	hgnc:4217	GDF2	GuideToPharmacology	2024.1	inhibitor	0.026519	IUPHAR.LIGAND:6852	rxcui:194337	VORINOSTAT	TRUE	FALSE	TRUE
NCBIGENE:639	hgnc:9346	PRDM1	GuideToPharmacology	2024.1	inhibitor	1.50022	IUPHAR.LIGAND:2968	iuphar.ligand:2968	COMPOUND 4I [PMID: 2296036]	FALSE	FALSE	FALSE
NCBIGENE:81	hgnc:166	ACTN4	GuideToPharmacology	2024.1	agonist	6.56346	IUPHAR.LIGAND:4352	iuphar.ligand:4352	7&BETA;-HYDROXYCHOLESTEROL	FALSE	FALSE	FALSE
NCBIGENE:81	hgnc:166	ACTN4	GuideToPharmacology	2024.1	agonist	6.56346	IUPHAR.LIGAND:4351	iuphar.ligand:4351	7&ALPHA;-HYDROXYCHOLESTEROL	FALSE	FALSE	FALSE
NCBIGENE:2617	hgnc:4162	GARS1	GuideToPharmacology	2024.1	inhibitor	0.338759	IUPHAR.LIGAND:11220	iuphar.ligand:11220	SUPRASTAT	FALSE	FALSE	FALSE
NCBIGENE:130	hgnc:255	ADH6	GuideToPharmacology	2024.1	inhibitor	5.25077	IUPHAR.LIGAND:12363	iuphar.ligand:12363	NCRW0105-E06	FALSE	FALSE	FALSE
NCBIGENE:88	hgnc:164	ACTN2	GuideToPharmacology	2024.1	agonist	0.28079	IUPHAR.LIGAND:1713	rxcui:318	ADENOSINE TRIPHOSPHATE	TRUE	FALSE	FALSE
NCBIGENE:2659	hgnc:14063	HDAC4	GuideToPharmacology	2024.1	inhibitor	0.10377	IUPHAR.LIGAND:7489	rxcui:1603350	PANOBINOSTAT	TRUE	FALSE	TRUE
NCBIGENE:130	hgnc:255	ADH6	GuideToPharmacology	2024.1	agonist	0.656346	IUPHAR.LIGAND:717	rxcui:10898	TRYPTOPHAN	TRUE	FALSE	FALSE
NCBIGENE:109	hgnc:234	ADCY3	GuideToPharmacology	2024.1	agonist	0.150022	IUPHAR.LIGAND:734	iuphar.ligand:730	CP55940	FALSE	FALSE	FALSE
NCBIGENE:2661	hgnc:4224	GDF9	GuideToPharmacology	2024.1	inhibitor	0.364637	IUPHAR.LIGAND:8894	iuphar.ligand:8894	CUDC-101	FALSE	FALSE	FALSE
NCBIGENE:110	hgnc:13300	GPR61	GuideToPharmacology	2024.1	agonist	52.5077	IUPHAR.LIGAND:12948	iuphar.ligand:12948	COMPOUND 1 [PMID: 37741852]	FALSE	FALSE	FALSE
NCBIGENE:120	hgnc:245	ADD3	GuideToPharmacology	2024.1	agonist	2.76356	IUPHAR.LIGAND:5848	iuphar.ligand:5848	3-HYDROXY CAPRIC ACID	FALSE	FALSE	FALSE
NCBIGENE:2046	hgnc:3391	EPHA8	GuideToPharmacology	2024.1	inhibitor	2.01953	IUPHAR.LIGAND:9994	iuphar.ligand:9994	BMS-509744	FALSE	FALSE	FALSE
NCBIGENE:150	hgnc:281	ADRA2A	GuideToPharmacology	2024.1	agonist	0.610554	IUPHAR.LIGAND:7039	iuphar.ligand:7039	AR234960	FALSE	FALSE	FALSE
NCBIGENE:148	hgnc:277	ADRA1A	GuideToPharmacology	2024.1	agonist	0.182318	IUPHAR.LIGAND:3700	iuphar.ligand:3700	R-SPONDIN-4	FALSE	FALSE	FALSE
NCBIGENE:1801	hgnc:3003	DPH1	GuideToPharmacology	2024.1	agonist	0.69089	IUPHAR.LIGAND:4971	rxcui:274403	MECASERMIN	TRUE	FALSE	FALSE
NCBIGENE:1801	hgnc:3003	DPH1	GuideToPharmacology	2024.1	inhibitor	0.552712	IUPHAR.LIGAND:5683	iuphar.ligand:5683	GSK-1838705A	FALSE	FALSE	FALSE
NCBIGENE:2448	hgnc:6145	ITGA9	GuideToPharmacology	2024.1	NULL	26.2538	IUPHAR.LIGAND:12044	iuphar.ligand:12044	SVEP1	FALSE	FALSE	FALSE
NCBIGENE:1800	hgnc:3002	DPEP1	GuideToPharmacology	2024.1	inhibitor	0.625091	IUPHAR.LIGAND:9382	iuphar.ligand:9382	NVP-TAE 226	FALSE	FALSE	FALSE
NCBIGENE:2045	hgnc:3390	EPHA7	GuideToPharmacology	2024.1	inhibitor	2.91709	IUPHAR.LIGAND:8081	iuphar.ligand:8081	IRAK4 INHIBITOR RAC-45 [PMID: 18501603]	FALSE	FALSE	FALSE
NCBIGENE:345	hgnc:610	APOC3	GuideToPharmacology	2024.1	agonist	1.87527	IUPHAR.LIGAND:1962	iuphar.ligand:1962	AFP-07	FALSE	FALSE	FALSE
NCBIGENE:1698	hgnc:6024	IL7R	GuideToPharmacology	2024.1	antibody	17.5026	IUPHAR.LIGAND:9604	iuphar.ligand:9604	OSE-127	FALSE	FALSE	FALSE
NCBIGENE:675	hgnc:1101	BRCA2	GuideToPharmacology	2024.1	agonist	0.514781	IUPHAR.LIGAND:6412	iuphar.ligand:6412	VANILLIN	FALSE	FALSE	FALSE
NCBIGENE:676	hgnc:1105	BRDT	GuideToPharmacology	2024.1	agonist	0.340959	IUPHAR.LIGAND:10934	rxcui:3108	DAPSONE	TRUE	FALSE	FALSE
NCBIGENE:679	hgnc:18877	TAS2R46	GuideToPharmacology	2024.1	agonist	1.45855	IUPHAR.LIGAND:12468	iuphar.ligand:12468	GROSHEIMIN	FALSE	FALSE	FALSE
NCBIGENE:679	hgnc:18877	TAS2R46	GuideToPharmacology	2024.1	agonist	0.875128	IUPHAR.LIGAND:12424	iuphar.ligand:12424	L-TRP-TRP-TRP	FALSE	FALSE	FALSE
NCBIGENE:2047	hgnc:3392	EPHB1	GuideToPharmacology	2024.1	inhibitor	0.125018	IUPHAR.LIGAND:5716	rxcui:2197490	FEDRATINIB	TRUE	FALSE	TRUE
NCBIGENE:2048	hgnc:3393	EPHB2	GuideToPharmacology	2024.1	inhibitor	0.138178	IUPHAR.LIGAND:9246	iuphar.ligand:9246	UPADACITINIB	FALSE	FALSE	FALSE
NCBIGENE:2377	hgnc:3889	FRA2E	GuideToPharmacology	2024.1	inhibitor	6.56346	IUPHAR.LIGAND:8483	iuphar.ligand:8483	COMPOUND 4D [PMID: 25489658]	FALSE	FALSE	FALSE
NCBIGENE:2049	hgnc:3394	EPHB3	GuideToPharmacology	2024.1	NULL	0.226326	IUPHAR.LIGAND:12310	iuphar.ligand:12310	SJ988497	FALSE	FALSE	FALSE
NCBIGENE:1813	hgnc:3023	DRD2	GuideToPharmacology	2024.1	inhibitor	0.0296486	IUPHAR.LIGAND:7643	iuphar.ligand:7643	AEE788	FALSE	FALSE	TRUE
NCBIGENE:318	hgnc:8049	NUDT2	GuideToPharmacology	2024.1	inhibitor	0.115148	IUPHAR.LIGAND:1628	rxcui:31479	NALMEFENE	TRUE	FALSE	FALSE
NCBIGENE:1813	hgnc:3023	DRD2	GuideToPharmacology	2024.1	inhibitor	0.0148243	IUPHAR.LIGAND:5671	ncit:C67040	BRIVANIB	FALSE	FALSE	TRUE
NCBIGENE:1813	hgnc:3023	DRD2	GuideToPharmacology	2024.1	inhibitor	0.10377	IUPHAR.LIGAND:10460	iuphar.ligand:10460	PAMUFETINIB	FALSE	FALSE	FALSE
NCBIGENE:1813	hgnc:3023	DRD2	GuideToPharmacology	2024.1	inhibitor	0.00182053	IUPHAR.LIGAND:5711	rxcui:495881	SORAFENIB	TRUE	FALSE	TRUE
NCBIGENE:2824	hgnc:4461	GPM6B	GuideToPharmacology	2024.1	inhibitor	3.28173	IUPHAR.LIGAND:10678	iuphar.ligand:10678	SOTORASIB	FALSE	FALSE	FALSE
NCBIGENE:2824	hgnc:4461	GPM6B	GuideToPharmacology	2024.1	inhibitor	3.28173	IUPHAR.LIGAND:12279	iuphar.ligand:12279	BI-0474	FALSE	FALSE	FALSE
NCBIGENE:1805	hgnc:3011	DPT	GuideToPharmacology	2024.1	inhibitor	0.330237	IUPHAR.LIGAND:8250	iuphar.ligand:8250	SOTULETINIB	FALSE	FALSE	FALSE
NCBIGENE:2824	hgnc:4461	GPM6B	GuideToPharmacology	2024.1	inhibitor	3.28173	IUPHAR.LIGAND:12393	iuphar.ligand:12393	FULZERASIB	FALSE	FALSE	FALSE
NCBIGENE:384	hgnc:664	ARG2	GuideToPharmacology	2024.1	activator	1.25018	IUPHAR.LIGAND:12646	iuphar.ligand:12646	ASP-0819	FALSE	FALSE	FALSE
NCBIGENE:387	hgnc:667	RHOA	GuideToPharmacology	2024.1	blocker	0.375055	IUPHAR.LIGAND:2342	rxcui:9068	QUINIDINE	TRUE	FALSE	FALSE
NCBIGENE:438	hgnc:750	ASMT	GuideToPharmacology	2024.1	blocker	0.820432	IUPHAR.LIGAND:2404	rxcui:7531	NORTRIPTYLINE	TRUE	FALSE	FALSE
NCBIGENE:443	hgnc:756	ASPA	GuideToPharmacology	2024.1	blocker	2.18782	IUPHAR.LIGAND:2356	iuphar.ligand:2356	CS+	FALSE	FALSE	FALSE
NCBIGENE:570	hgnc:932	BAAT	GuideToPharmacology	2024.1	blocker	0.238671	IUPHAR.LIGAND:2342	rxcui:9068	QUINIDINE	TRUE	FALSE	FALSE
NCBIGENE:385	hgnc:18865	KCNT1	GuideToPharmacology	2024.1	activator	0.80781	IUPHAR.LIGAND:205	rxcui:6475	LOXAPINE	TRUE	FALSE	FALSE
NCBIGENE:1242	hgnc:20692	TPH2	GuideToPharmacology	2024.1	inhibitor	2.18782	IUPHAR.LIGAND:10647	ncit:C171780	RODATRISTAT	FALSE	FALSE	FALSE
NCBIGENE:2060	hgnc:3419	EPS15	GuideToPharmacology	2024.1	inhibitor	0.182318	IUPHAR.LIGAND:6044	drugbank:DB08039	(3Z)-N,N-DIMETHYL-2-OXO-3-(4,5,6,7-TETRAHYDRO-1H-INDOL-2-YLMETHYLIDENE)-2,3-DIHYDRO-1H-INDOLE-5-SULFONAMIDE	FALSE	FALSE	FALSE
NCBIGENE:1816	hgnc:3026	DRD5	GuideToPharmacology	2024.1	inhibitor	0.262538	IUPHAR.LIGAND:9841	ncit:C95729	MERESTINIB	FALSE	FALSE	FALSE
NCBIGENE:2682	hgnc:11114	KDM5C	GuideToPharmacology	2024.1	inhibitor	2.18782	IUPHAR.LIGAND:8979	iuphar.ligand:8979	GSK-J4	FALSE	FALSE	FALSE
NCBIGENE:2853	hgnc:4486	GPR31	GuideToPharmacology	2024.1	inhibitor	8.75128	IUPHAR.LIGAND:10485	iuphar.ligand:10485	CCT365623	FALSE	FALSE	FALSE
NCBIGENE:2704	hgnc:29489	KMT5A	GuideToPharmacology	2024.1	inhibitor	8.75128	IUPHAR.LIGAND:5952	iuphar.ligand:5952	CDK4 INHIBITOR III	FALSE	FALSE	FALSE
NCBIGENE:2094	ncbigene:2094	ERVT4	GuideToPharmacology	2024.1	inhibitor	1.87527	IUPHAR.LIGAND:8178	iuphar.ligand:8178	COMPOUND 16 [PMID: 18945615]	FALSE	FALSE	FALSE
NCBIGENE:1816	hgnc:3026	DRD5	GuideToPharmacology	2024.1	NULL	2.62538	IUPHAR.LIGAND:5023	iuphar.ligand:5023	MACROPHAGE STIMULATING PROTEIN 1	FALSE	FALSE	FALSE
NCBIGENE:2684	ncbigene:2684	GGTL1	GuideToPharmacology	2024.1	inhibitor	4.37564	IUPHAR.LIGAND:10141	iuphar.ligand:10141	KDM5 INHIBITOR N71	FALSE	FALSE	FALSE
NCBIGENE:280	hgnc:478	AMY2B	GuideToPharmacology	2024.1	agonist	1.38178	IUPHAR.LIGAND:1296	iuphar.ligand:1296	[125I]MCH (HUMAN, MOUSE, RAT)	FALSE	FALSE	FALSE
NCBIGENE:285	hgnc:485	ANGPT2	GuideToPharmacology	2024.1	agonist	0.218782	IUPHAR.LIGAND:3633	rxcui:376	CORTICOTROPIN	TRUE	FALSE	FALSE
NCBIGENE:286	hgnc:492	ANK1	GuideToPharmacology	2024.1	agonist	1.09391	IUPHAR.LIGAND:1323	iuphar.ligand:1323	MT-II	FALSE	FALSE	FALSE
NCBIGENE:286	hgnc:492	ANK1	GuideToPharmacology	2024.1	inhibitor	4.37564	IUPHAR.LIGAND:1342	iuphar.ligand:1342	AC-C[CYS-GLU-HIS-D-PHE-ARG-TRP-D-CYS]-PRO-PRO-LYS-ASP-NH2	FALSE	FALSE	FALSE
NCBIGENE:2109	hgnc:3482	ETFB	GuideToPharmacology	2024.1	inhibitor	0.152639	IUPHAR.LIGAND:6060	drugbank:DB08059	WORTMANNIN	FALSE	FALSE	FALSE
NCBIGENE:2109	hgnc:3482	ETFB	GuideToPharmacology	2024.1	inhibitor	0.0555049	IUPHAR.LIGAND:7933	rxcui:2395271	SAPANISERTIB	TRUE	FALSE	TRUE
NCBIGENE:2109	hgnc:3482	ETFB	GuideToPharmacology	2024.1	inhibitor	0.203518	IUPHAR.LIGAND:10151	iuphar.ligand:10151	NEOLYMPHOSTIN A	FALSE	FALSE	FALSE
NCBIGENE:1815	hgnc:3025	DRD4	GuideToPharmacology	2024.1	inhibitor	0.205912	IUPHAR.LIGAND:7904	rxcui:2362165	CAPMATINIB	TRUE	FALSE	TRUE
NCBIGENE:1837	hgnc:3057	DTNA	GuideToPharmacology	2024.1	inhibitor	0.318228	IUPHAR.LIGAND:10155	iuphar.ligand:10155	RIPK1 INHIBITOR 22B	FALSE	FALSE	FALSE
NCBIGENE:1815	hgnc:3025	DRD4	GuideToPharmacology	2024.1	inhibitor	0.0772172	IUPHAR.LIGAND:10181	iuphar.ligand:10181	COMPOUND 19A [PMID: 30503936]	FALSE	FALSE	FALSE
NCBIGENE:3181	hgnc:5033	HNRNPA2B1	GuideToPharmacology	2024.1	inhibitor	26.2538	IUPHAR.LIGAND:12894	iuphar.ligand:12894	STC-15	FALSE	FALSE	FALSE
NCBIGENE:289	ncbigene:289	ANOP1	GuideToPharmacology	2024.1	modulator	0.640337	IUPHAR.LIGAND:3953	iuphar.ligand:3953	A-841720	FALSE	FALSE	FALSE
NCBIGENE:289	ncbigene:289	ANOP1	GuideToPharmacology	2024.1	modulator	1.28067	IUPHAR.LIGAND:6354	iuphar.ligand:6354	A-794278	FALSE	FALSE	FALSE
NCBIGENE:293	hgnc:10992	SLC25A6	GuideToPharmacology	2024.1	modulator	1.07159	IUPHAR.LIGAND:6435	iuphar.ligand:6435	GSK2210875	FALSE	FALSE	FALSE
NCBIGENE:293	hgnc:10992	SLC25A6	GuideToPharmacology	2024.1	modulator	1.07159	IUPHAR.LIGAND:6394	iuphar.ligand:6394	LSN2463359	FALSE	FALSE	FALSE
NCBIGENE:295	ncbigene:295	ANTP2	GuideToPharmacology	2024.1	agonist	0.416728	IUPHAR.LIGAND:1368	iuphar.ligand:1368	L-CCG-I	FALSE	FALSE	FALSE
NCBIGENE:294	hgnc:4598	GRM6	GuideToPharmacology	2024.1	agonist	1.16684	IUPHAR.LIGAND:1394	iuphar.ligand:1394	LY379268	FALSE	FALSE	FALSE
NCBIGENE:293	hgnc:10992	SLC25A6	GuideToPharmacology	2024.1	modulator	1.07159	IUPHAR.LIGAND:6416	iuphar.ligand:6416	CPPZ	FALSE	FALSE	FALSE
NCBIGENE:293	hgnc:10992	SLC25A6	GuideToPharmacology	2024.1	modulator	1.07159	IUPHAR.LIGAND:6410	iuphar.ligand:6410	VU0404251	FALSE	FALSE	FALSE
NCBIGENE:295	ncbigene:295	ANTP2	GuideToPharmacology	2024.1	modulator	2.50037	IUPHAR.LIGAND:10196	iuphar.ligand:10196	VU6012962	FALSE	FALSE	FALSE
NCBIGENE:295	ncbigene:295	ANTP2	GuideToPharmacology	2024.1	inhibitor	2.50037	IUPHAR.LIGAND:1398	iuphar.ligand:1398	&ALPHA;-METHYLSERINE-O-PHOSPHATE	FALSE	FALSE	FALSE
NCBIGENE:626	hgnc:7979	NR3C2	GuideToPharmacology	2024.1	inhibitor	1.38178	IUPHAR.LIGAND:11281	drugbank:DB15418	AZD-9977	FALSE	FALSE	FALSE
NCBIGENE:1498	hgnc:2513	CTNNA1P1	GuideToPharmacology	2024.1	inhibitor	1.16684	IUPHAR.LIGAND:8058	iuphar.ligand:8058	JNK-IN-8	FALSE	FALSE	FALSE
NCBIGENE:1502	hgnc:6875	MAPK13	GuideToPharmacology	2024.1	inhibitor	0.972364	IUPHAR.LIGAND:11096	iuphar.ligand:11096	MAPK13-IN-1	FALSE	FALSE	FALSE
NCBIGENE:1499	hgnc:2514	CTNNB1	GuideToPharmacology	2024.1	inhibitor	0.397785	IUPHAR.LIGAND:9203	ncit:C166567	ACUMAPIMOD	FALSE	FALSE	FALSE
NCBIGENE:1498	hgnc:2513	CTNNA1P1	GuideToPharmacology	2024.1	inhibitor	0.700102	IUPHAR.LIGAND:12334	iuphar.ligand:12334	COMPOUND 25C [PMID: 36649216]	FALSE	FALSE	FALSE
NCBIGENE:1498	hgnc:2513	CTNNA1P1	GuideToPharmacology	2024.1	inhibitor	1.75026	IUPHAR.LIGAND:9377	iuphar.ligand:9377	JNK INHIBITOR 9L	FALSE	FALSE	FALSE
NCBIGENE:2093	ncbigene:2093	ERVT3	GuideToPharmacology	2024.1	inhibitor	7.5011	IUPHAR.LIGAND:11980	iuphar.ligand:11980	AX15836	FALSE	FALSE	FALSE
NCBIGENE:1499	hgnc:2514	CTNNB1	GuideToPharmacology	2024.1	inhibitor	0.198893	IUPHAR.LIGAND:9371	iuphar.ligand:9371	PF-670462	FALSE	FALSE	FALSE
NCBIGENE:2082	ncbigene:2082	ERPL1	GuideToPharmacology	2024.1	inhibitor	2.91709	IUPHAR.LIGAND:8077	iuphar.ligand:8077	5Z-7-OXOZEAENOL	FALSE	FALSE	FALSE
NCBIGENE:1637	hgnc:2708	DCR	GuideToPharmacology	2024.1	inhibitor	0.700102	IUPHAR.LIGAND:6482	ncit:C76767	APRATASTAT	FALSE	FALSE	FALSE
NCBIGENE:2085	ncbigene:2085	ERV1	GuideToPharmacology	2024.1	inhibitor	26.2538	IUPHAR.LIGAND:12336	iuphar.ligand:12336	COMPOUND 5I [PMID: 36542759]	FALSE	FALSE	FALSE
NCBIGENE:297	ncbigene:297	ANTP4	GuideToPharmacology	2024.1	agonist	1.87527	IUPHAR.LIGAND:1464	iuphar.ligand:1464	MOTILIN-(2-22) (HUMAN)	FALSE	FALSE	FALSE
NCBIGENE:988	hgnc:1743	CDC5L	GuideToPharmacology	2024.1	inhibitor	6.56346	IUPHAR.LIGAND:10405	iuphar.ligand:10405	BAY-8002	FALSE	FALSE	FALSE
NCBIGENE:2490	ncbigene:2490	FSHMD1B	GuideToPharmacology	2024.1	inhibitor	0.833455	IUPHAR.LIGAND:6641	rxcui:134748	RASAGILINE	TRUE	FALSE	FALSE
NCBIGENE:13	hgnc:17	AADAC	GuideToPharmacology	2024.1	agonist	0.100976	IUPHAR.LIGAND:300	iuphar.ligand:300	METHYLFURMETHIDE	FALSE	FALSE	FALSE
NCBIGENE:13	hgnc:17	AADAC	GuideToPharmacology	2024.1	inhibitor	0.0420735	IUPHAR.LIGAND:325	rxcui:1546373	IPRATROPIUM CATION	TRUE	FALSE	FALSE
NCBIGENE:13	hgnc:17	AADAC	GuideToPharmacology	2024.1	inhibitor	0.0631102	IUPHAR.LIGAND:330	rxcui:9601	SCOPOLAMINE	TRUE	FALSE	FALSE
NCBIGENE:288	hgnc:494	ANK3	GuideToPharmacology	2024.1	inhibitor	0.583419	IUPHAR.LIGAND:1345	iuphar.ligand:1345	5-HEAT	FALSE	FALSE	FALSE
NCBIGENE:319	hgnc:615	APOF	GuideToPharmacology	2024.1	inhibitor	0.0961679	IUPHAR.LIGAND:10651	rxcui:2559612	SAMIDORPHAN	TRUE	FALSE	FALSE
NCBIGENE:319	hgnc:615	APOF	GuideToPharmacology	2024.1	inhibitor	0.0339416	IUPHAR.LIGAND:1638	rxcui:203192	NALOXONE HYDROCHLORIDE	TRUE	FALSE	FALSE
NCBIGENE:319	hgnc:615	APOF	GuideToPharmacology	2024.1	agonist	0.144252	IUPHAR.LIGAND:1624	ncit:C65596	ETONITAZENE	FALSE	FALSE	FALSE
NCBIGENE:319	hgnc:615	APOF	GuideToPharmacology	2024.1	agonist	0.0125436	IUPHAR.LIGAND:1627	rxcui:32926	PAREGORIC	TRUE	FALSE	FALSE
NCBIGENE:2125	hgnc:3503	EVPL	GuideToPharmacology	2024.1	inhibitor	5.83419	IUPHAR.LIGAND:8122	iuphar.ligand:8122	COMPOUND 25 [PMID: 17935989]	FALSE	FALSE	FALSE
NCBIGENE:1749	hgnc:2918	DLX5	GuideToPharmacology	2024.1	inhibitor	8.75128	IUPHAR.LIGAND:5020	iuphar.ligand:5020	M372049	FALSE	FALSE	FALSE
NCBIGENE:1817	hgnc:3027	DRD5P1	GuideToPharmacology	2024.1	inhibitor	0.603536	IUPHAR.LIGAND:8071	iuphar.ligand:8071	GNF-5837	FALSE	FALSE	FALSE
NCBIGENE:1251	hgnc:7872	NOS1	GuideToPharmacology	2024.1	inhibitor	0.211298	IUPHAR.LIGAND:11467	ncit:C1178	TILARGININE	FALSE	FALSE	FALSE
NCBIGENE:470	ncbigene:470	ATHS	GuideToPharmacology	2024.1	inhibitor	0.163067	IUPHAR.LIGAND:2585	rxcui:31765	NICOTINE POLACRILEX	TRUE	FALSE	FALSE
NCBIGENE:1818	hgnc:3028	DRD5P2	GuideToPharmacology	2024.1	inhibitor	0.288504	IUPHAR.LIGAND:10105	iuphar.ligand:10105	DDR1/2 INHIBITOR 5N	FALSE	FALSE	FALSE
NCBIGENE:1611	hgnc:2672	DAP	GuideToPharmacology	2024.1	inhibitor	2.38671	IUPHAR.LIGAND:11656	drugbank:DB08040	KELATORPHAN	FALSE	FALSE	FALSE
NCBIGENE:1818	hgnc:3028	DRD5P2	GuideToPharmacology	2024.1	inhibitor	0.340959	IUPHAR.LIGAND:10155	iuphar.ligand:10155	RIPK1 INHIBITOR 22B	FALSE	FALSE	FALSE
NCBIGENE:464	hgnc:1957	CHRNA3	GuideToPharmacology	2024.1	blocker	0.530381	IUPHAR.LIGAND:3986	iuphar.ligand:3986	A-867744	FALSE	FALSE	FALSE
NCBIGENE:468	hgnc:786	ATF4	GuideToPharmacology	2024.1	modulator	0.905305	IUPHAR.LIGAND:3991	iuphar.ligand:3991	PNU-120596	FALSE	FALSE	FALSE
NCBIGENE:469	hgnc:789	ATF4P1	GuideToPharmacology	2024.1	inhibitor	0.12683	IUPHAR.LIGAND:2585	rxcui:31765	NICOTINE POLACRILEX	TRUE	FALSE	FALSE
NCBIGENE:360	hgnc:636	AQP3	GuideToPharmacology	2024.1	inhibitor	1.09391	IUPHAR.LIGAND:10349	iuphar.ligand:10349	L760735	FALSE	FALSE	FALSE
NCBIGENE:360	hgnc:636	AQP3	GuideToPharmacology	2024.1	inhibitor	1.09391	IUPHAR.LIGAND:2109	iuphar.ligand:2109	ZD6021	FALSE	FALSE	FALSE
NCBIGENE:361	hgnc:637	AQP4	GuideToPharmacology	2024.1	agonist	1.38178	IUPHAR.LIGAND:2112	iuphar.ligand:2112	[&BETA;ALA8]NEUROKININ A-(4-10)	FALSE	FALSE	FALSE
NCBIGENE:2861	hgnc:4494	GPR37	GuideToPharmacology	2024.1	antibody	26.2538	IUPHAR.LIGAND:11361	iuphar.ligand:11361	BRONTICTUZUMAB	FALSE	FALSE	FALSE
NCBIGENE:271	hgnc:469	AMPD2	GuideToPharmacology	2024.1	inhibitor	4.77342	IUPHAR.LIGAND:6174	iuphar.ligand:6174	5-(6-CHLORO-2-HEXYL-1H-INDOL-1-YL)-5-OXO-VALERIC ACID	FALSE	FALSE	FALSE
NCBIGENE:322	hgnc:581	APBB1	GuideToPharmacology	2024.1	agonist	0.583419	IUPHAR.LIGAND:12603	ncit:C175783	FIRAZOREXTON	FALSE	FALSE	FALSE
NCBIGENE:322	hgnc:581	APBB1	GuideToPharmacology	2024.1	agonist	1.16684	IUPHAR.LIGAND:12605	iuphar.ligand:12605	T-516	FALSE	FALSE	FALSE
NCBIGENE:2133	ncbigene:2133	EXT3	GuideToPharmacology	2024.1	inhibitor	0.75011	IUPHAR.LIGAND:8937	iuphar.ligand:8937	PF-3758309	FALSE	FALSE	FALSE
NCBIGENE:322	hgnc:581	APBB1	GuideToPharmacology	2024.1	inhibitor	1.16684	IUPHAR.LIGAND:9466	iuphar.ligand:9466	[3H]CP-1	FALSE	FALSE	FALSE
NCBIGENE:478	hgnc:801	ATP1A3	GuideToPharmacology	2024.1	agonist	0.193043	IUPHAR.LIGAND:1713	rxcui:318	ADENOSINE TRIPHOSPHATE	TRUE	FALSE	FALSE
NCBIGENE:478	hgnc:801	ATP1A3	GuideToPharmacology	2024.1	agonist	3.28173	IUPHAR.LIGAND:4236	iuphar.ligand:4236	L-&BETA;&GAMMA;-MEATP	FALSE	FALSE	FALSE
NCBIGENE:481	hgnc:804	ATP1B1	GuideToPharmacology	2024.1	inhibitor	2.76356	IUPHAR.LIGAND:12567	iuphar.ligand:12567	BAY-1797	FALSE	FALSE	FALSE
NCBIGENE:330	hgnc:591	BIRC3	GuideToPharmacology	2024.1	agonist	2.50037	IUPHAR.LIGAND:3337	iuphar.ligand:3337	MRS2690	FALSE	FALSE	FALSE
NCBIGENE:323	hgnc:582	APBB2	GuideToPharmacology	2024.1	agonist	0.0996351	IUPHAR.LIGAND:1713	rxcui:318	ADENOSINE TRIPHOSPHATE	TRUE	FALSE	FALSE
NCBIGENE:323	hgnc:582	APBB2	GuideToPharmacology	2024.1	inhibitor	0.0996351	IUPHAR.LIGAND:1713	rxcui:318	ADENOSINE TRIPHOSPHATE	TRUE	FALSE	FALSE
NCBIGENE:324	hgnc:583	APC	GuideToPharmacology	2024.1	inhibitor	1.19336	IUPHAR.LIGAND:9468	iuphar.ligand:9468	PSB-416	FALSE	FALSE	FALSE
NCBIGENE:348	hgnc:613	APOE	GuideToPharmacology	2024.1	agonist	0.452652	IUPHAR.LIGAND:9460	iuphar.ligand:9460	AC264613	FALSE	FALSE	FALSE
NCBIGENE:2878	hgnc:4555	GPX3	GuideToPharmacology	2024.1	inhibitor	6.56346	IUPHAR.LIGAND:8684	iuphar.ligand:8684	COMPOUND 14B [PMID: 25742366]	FALSE	FALSE	FALSE
NCBIGENE:2155	hgnc:3544	F7	GuideToPharmacology	2024.1	inhibitor	0.625091	IUPHAR.LIGAND:9376	iuphar.ligand:9376	IC-87114	FALSE	FALSE	FALSE
NCBIGENE:2156	hgnc:3545	F7R	GuideToPharmacology	2024.1	inhibitor	0.257391	IUPHAR.LIGAND:10162	iuphar.ligand:10162	RV1729	FALSE	FALSE	FALSE
NCBIGENE:1302	hgnc:2187	COL11A2	GuideToPharmacology	2024.1	inhibitor	1.31269	IUPHAR.LIGAND:9330	iuphar.ligand:9330	CDP840	FALSE	FALSE	FALSE
NCBIGENE:1303	hgnc:2188	COL12A1	GuideToPharmacology	2024.1	modulator	1.64086	IUPHAR.LIGAND:10451	iuphar.ligand:10451	BPN14770	FALSE	FALSE	FALSE
NCBIGENE:2160	hgnc:3529	F11	GuideToPharmacology	2024.1	inhibitor	0.69089	IUPHAR.LIGAND:8128	iuphar.ligand:8128	COMPOUND 1A [PMID: 24900749]	FALSE	FALSE	FALSE
NCBIGENE:2159	hgnc:3528	F10	GuideToPharmacology	2024.1	inhibitor	0.267896	IUPHAR.LIGAND:9790	iuphar.ligand:9790	PIM447	FALSE	FALSE	FALSE
NCBIGENE:2158	hgnc:3551	F9	GuideToPharmacology	2024.1	inhibitor	0.0921187	IUPHAR.LIGAND:9923	ncit:C141430	VORUCICLIB	FALSE	FALSE	FALSE
NCBIGENE:336	hgnc:601	APOA2	GuideToPharmacology	2024.1	agonist	2.62538	IUPHAR.LIGAND:1866	iuphar.ligand:1866	PROKINETICIN-1	FALSE	FALSE	FALSE
NCBIGENE:2392	ncbigene:2392	FRA4E	GuideToPharmacology	2024.1	inhibitor	26.2538	IUPHAR.LIGAND:8760	iuphar.ligand:8760	DUP-714	FALSE	FALSE	FALSE
NCBIGENE:1804	hgnc:3010	DPP6	GuideToPharmacology	2024.1	inhibitor	0.262538	IUPHAR.LIGAND:11747	iuphar.ligand:11747	BPR1R024	FALSE	FALSE	FALSE
NCBIGENE:1803	hgnc:3009	DPP4	GuideToPharmacology	2024.1	inhibitor	0.0617737	IUPHAR.LIGAND:5656	ncit:C79910	MASITINIB	TRUE	FALSE	TRUE
NCBIGENE:1803	hgnc:3009	DPP4	GuideToPharmacology	2024.1	inhibitor	0.0700102	IUPHAR.LIGAND:7882	ncit:C64639	CRENOLANIB	FALSE	FALSE	TRUE
NCBIGENE:1803	hgnc:3009	DPP4	GuideToPharmacology	2024.1	inhibitor	0.0875128	IUPHAR.LIGAND:9905	iuphar.ligand:9905	COMPOUND 8I [PMID: 22765894]	FALSE	FALSE	FALSE
NCBIGENE:1804	hgnc:3010	DPP6	GuideToPharmacology	2024.1	inhibitor	1.05015	IUPHAR.LIGAND:6019	iuphar.ligand:6019	PDGF RECEPTOR TYROSINE KINASE INHIBITOR III	FALSE	FALSE	FALSE
NCBIGENE:2771	hgnc:4385	GNAI2	GuideToPharmacology	2024.1	inhibitor	2.76356	IUPHAR.LIGAND:12885	iuphar.ligand:12885	LERZEPARIB	FALSE	FALSE	FALSE
NCBIGENE:1257	ncbigene:1257	CNC2	GuideToPharmacology	2024.1	inhibitor	2.10031	IUPHAR.LIGAND:8955	iuphar.ligand:8955	MS023	FALSE	FALSE	FALSE
NCBIGENE:2618	hgnc:4163	GART	GuideToPharmacology	2024.1	inhibitor	0.256135	IUPHAR.LIGAND:11220	iuphar.ligand:11220	SUPRASTAT	FALSE	FALSE	FALSE
NCBIGENE:2401	hgnc:3912	FRA6A	GuideToPharmacology	2024.1	inhibitor	17.5026	IUPHAR.LIGAND:9221	iuphar.ligand:9221	AZAPRO-3	FALSE	FALSE	FALSE
NCBIGENE:1483	ncbigene:1483	CTAA1	GuideToPharmacology	2024.1	inhibitor	5.25077	IUPHAR.LIGAND:5937	iuphar.ligand:5937	BISINDOLYLMALEIMIDE IV	FALSE	FALSE	FALSE
NCBIGENE:2800	hgnc:4424	GOLGA1	GuideToPharmacology	2024.1	inhibitor	0.468818	IUPHAR.LIGAND:6060	drugbank:DB08059	WORTMANNIN	FALSE	FALSE	FALSE
NCBIGENE:1492	hgnc:9414	PRKG1	GuideToPharmacology	2024.1	inhibitor	0.397785	IUPHAR.LIGAND:7887	ncit:C91072	IPATASERTIB	FALSE	FALSE	TRUE
NCBIGENE:2620	hgnc:4167	GAS2	GuideToPharmacology	2024.1	inhibitor	0.144252	IUPHAR.LIGAND:7006	rxcui:877510	ROMIDEPSIN	TRUE	FALSE	TRUE
NCBIGENE:2173	hgnc:3562	FABP7	GuideToPharmacology	2024.1	inhibitor	8.75128	IUPHAR.LIGAND:8048	iuphar.ligand:8048	CRT 0066101	FALSE	FALSE	FALSE
NCBIGENE:2800	hgnc:4424	GOLGA1	GuideToPharmacology	2024.1	inhibitor	0.535793	IUPHAR.LIGAND:5701	iuphar.ligand:5701	PI-103	FALSE	FALSE	FALSE
NCBIGENE:2181	hgnc:3570	ACSL3	GuideToPharmacology	2024.1	inhibitor	4.37564	IUPHAR.LIGAND:5923	iuphar.ligand:5923	ALOISINE	FALSE	FALSE	FALSE
NCBIGENE:1521	hgnc:2546	CTSW	GuideToPharmacology	2024.1	inhibitor	8.75128	IUPHAR.LIGAND:8184	iuphar.ligand:8184	COMPOUND 32 [PMID: 20471253]	FALSE	FALSE	FALSE
NCBIGENE:2661	hgnc:4224	GDF9	GuideToPharmacology	2024.1	inhibitor	0.156273	IUPHAR.LIGAND:7006	rxcui:877510	ROMIDEPSIN	TRUE	FALSE	TRUE
NCBIGENE:2976	hgnc:4665	GTF3C2	GuideToPharmacology	2024.1	inhibitor	6.56346	IUPHAR.LIGAND:13005	iuphar.ligand:13005	COMPOUND 182 [PMID: 37500611]	FALSE	FALSE	FALSE
NCBIGENE:2191	hgnc:3590	FAP	GuideToPharmacology	2024.1	inhibitor	0.367187	IUPHAR.LIGAND:10155	iuphar.ligand:10155	RIPK1 INHIBITOR 22B	FALSE	FALSE	FALSE
NCBIGENE:590	hgnc:983	BCHE	GuideToPharmacology	2024.1	agonist	0.218782	IUPHAR.LIGAND:2648	ncit:C71025	TAMIBAROTENE	FALSE	FALSE	TRUE
NCBIGENE:2619	hgnc:4165	GAS1	GuideToPharmacology	2024.1	inhibitor	0.420061	IUPHAR.LIGAND:11220	iuphar.ligand:11220	SUPRASTAT	FALSE	FALSE	FALSE
NCBIGENE:2413	hgnc:3924	FRA7F	GuideToPharmacology	2024.1	inhibitor	8.75128	IUPHAR.LIGAND:4812	rxcui:325646	ALISKIREN	TRUE	FALSE	FALSE
NCBIGENE:610	hgnc:4846	HCN2	GuideToPharmacology	2024.1	agonist	4.03905	IUPHAR.LIGAND:2811	iuphar.ligand:2811	AGN194204	FALSE	FALSE	FALSE
NCBIGENE:2619	hgnc:4165	GAS1	GuideToPharmacology	2024.1	inhibitor	0.0636457	IUPHAR.LIGAND:7489	rxcui:1603350	PANOBINOSTAT	TRUE	FALSE	TRUE
NCBIGENE:612	hgnc:10479	RXRG	GuideToPharmacology	2024.1	agonist	0.909224	IUPHAR.LIGAND:2645	rxcui:81864	ALITRETINOIN	TRUE	FALSE	TRUE
NCBIGENE:610	hgnc:4846	HCN2	GuideToPharmacology	2024.1	inhibitor	4.03905	IUPHAR.LIGAND:2815	iuphar.ligand:2815	PA451	FALSE	FALSE	FALSE
NCBIGENE:610	hgnc:4846	HCN2	GuideToPharmacology	2024.1	inhibitor	4.03905	IUPHAR.LIGAND:8905	iuphar.ligand:8905	PA452	FALSE	FALSE	FALSE
NCBIGENE:1503	hgnc:2519	CTPS1	GuideToPharmacology	2024.1	inhibitor	1.38178	IUPHAR.LIGAND:9558	iuphar.ligand:9558	BELUMOSUDIL	FALSE	FALSE	FALSE
NCBIGENE:2620	hgnc:4167	GAS2	GuideToPharmacology	2024.1	inhibitor	0.122396	IUPHAR.LIGAND:7489	rxcui:1603350	PANOBINOSTAT	TRUE	FALSE	TRUE
NCBIGENE:596	hgnc:990	BCL2	GuideToPharmacology	2024.1	agonist	0.128067	IUPHAR.LIGAND:8900	iuphar.ligand:8900	SR9011	FALSE	FALSE	FALSE
NCBIGENE:352	ncbigene:352	APPL1	GuideToPharmacology	2024.1	agonist	2.28294	IUPHAR.LIGAND:11913	iuphar.ligand:11913	NANOLUC-INSL3	FALSE	FALSE	FALSE
NCBIGENE:353	hgnc:626	APRT	GuideToPharmacology	2024.1	agonist	0.937637	IUPHAR.LIGAND:8336	iuphar.ligand:8336	MINIMISED RELAXIN-3 ANALOGUE 2	FALSE	FALSE	FALSE
NCBIGENE:354	hgnc:6364	KLK3	GuideToPharmacology	2024.1	agonist	0.437564	IUPHAR.LIGAND:11460	iuphar.ligand:11460	COMPOUND 4 [PMID: 30824200]	FALSE	FALSE	FALSE
NCBIGENE:263	hgnc:460	AMD1P2	GuideToPharmacology	2024.1	inhibitor	0.307062	IUPHAR.LIGAND:1223	iuphar.ligand:1223	CLOBENPROPIT	FALSE	FALSE	FALSE
NCBIGENE:353	hgnc:626	APRT	GuideToPharmacology	2024.1	inhibitor	1.87527	IUPHAR.LIGAND:11461	iuphar.ligand:11461	R3 B1-22R	FALSE	FALSE	FALSE
NCBIGENE:354	hgnc:6364	KLK3	GuideToPharmacology	2024.1	agonist	0.875128	IUPHAR.LIGAND:11917	iuphar.ligand:11917	COMPOUND 7A [PMID: 33730669]	FALSE	FALSE	FALSE
NCBIGENE:354	hgnc:6364	KLK3	GuideToPharmacology	2024.1	agonist	0.437564	IUPHAR.LIGAND:1997	iuphar.ligand:1997	RELAXIN-3 (B CHAIN)	FALSE	FALSE	FALSE
NCBIGENE:354	hgnc:6364	KLK3	GuideToPharmacology	2024.1	agonist	0.875128	IUPHAR.LIGAND:12504	iuphar.ligand:12504	HINSL5: A8-21 (T15K)	FALSE	FALSE	FALSE
NCBIGENE:2552	hgnc:8157	SIGMAR1	GuideToPharmacology	2024.1	inhibitor	2.10031	IUPHAR.LIGAND:6679	iuphar.ligand:6679	NE-100	FALSE	FALSE	FALSE
NCBIGENE:2708	hgnc:10886	SIRT2	GuideToPharmacology	2024.1	inhibitor	4.37564	IUPHAR.LIGAND:8099	iuphar.ligand:8099	AGK2	FALSE	FALSE	FALSE
NCBIGENE:264	hgnc:5184	HRH3	GuideToPharmacology	2024.1	agonist	0.128695	IUPHAR.LIGAND:1250	iuphar.ligand:1250	IMETIT	FALSE	FALSE	FALSE
NCBIGENE:1416	hgnc:2399	CRYBB2P1	GuideToPharmacology	2024.1	inhibitor	3.75055	IUPHAR.LIGAND:8787	iuphar.ligand:8787	COMPOUND 12E [PMID: 18605714]	FALSE	FALSE	FALSE
NCBIGENE:355	hgnc:11920	FAS	GuideToPharmacology	2024.1	agonist	0.905305	IUPHAR.LIGAND:2025	iuphar.ligand:2025	CYCLO(7-12) DES-AA1,2,5-[GLU7,D-TRP8,IAMP9,M-I-TYR11,HHLYS12]SRIF	FALSE	FALSE	FALSE
NCBIGENE:2210	hgnc:3614	FCGR1BP	GuideToPharmacology	2024.1	inhibitor	5.83419	IUPHAR.LIGAND:8122	iuphar.ligand:8122	COMPOUND 25 [PMID: 17935989]	FALSE	FALSE	FALSE
NCBIGENE:264	hgnc:5184	HRH3	GuideToPharmacology	2024.1	agonist	0.257391	IUPHAR.LIGAND:1236	iuphar.ligand:1236	(R)-&ALPHA;-METHYLHISTAMINE	FALSE	FALSE	FALSE
NCBIGENE:356	hgnc:11936	FASLG	GuideToPharmacology	2024.1	agonist	0.69089	IUPHAR.LIGAND:2033	iuphar.ligand:2033	BIM 23027	FALSE	FALSE	FALSE
NCBIGENE:356	hgnc:11936	FASLG	GuideToPharmacology	2024.1	inhibitor	0.138178	IUPHAR.LIGAND:2027	iuphar.ligand:2027	BIM 23627	FALSE	FALSE	FALSE
NCBIGENE:356	hgnc:11936	FASLG	GuideToPharmacology	2024.1	agonist	0.138178	IUPHAR.LIGAND:2022	iuphar.ligand:2022	[125I]CGP 23996	FALSE	FALSE	FALSE
NCBIGENE:358	hgnc:633	AQP1	GuideToPharmacology	2024.1	agonist	1.38178	IUPHAR.LIGAND:2069	iuphar.ligand:2069	BIM 23295	FALSE	FALSE	FALSE
NCBIGENE:264	hgnc:5184	HRH3	GuideToPharmacology	2024.1	agonist	0.0593978	IUPHAR.LIGAND:1204	rxcui:5333	HISTAMINE	TRUE	FALSE	FALSE
NCBIGENE:359	hgnc:634	AQP2	GuideToPharmacology	2024.1	inhibitor	0.372395	IUPHAR.LIGAND:2066	iuphar.ligand:2066	PRL-2915	FALSE	FALSE	FALSE
NCBIGENE:364	hgnc:640	AQP7	GuideToPharmacology	2024.1	agonist	4.77342	IUPHAR.LIGAND:2148	iuphar.ligand:2148	[3H]TYRAMINE	FALSE	FALSE	FALSE
NCBIGENE:364	hgnc:640	AQP7	GuideToPharmacology	2024.1	agonist	4.77342	IUPHAR.LIGAND:2146	ncit:C170114	LEVAMFETAMINE	FALSE	FALSE	FALSE
NCBIGENE:1842	hgnc:3154	ECM2	GuideToPharmacology	2024.1	inhibitor	0.397785	IUPHAR.LIGAND:9905	iuphar.ligand:9905	COMPOUND 8I [PMID: 22765894]	FALSE	FALSE	FALSE
NCBIGENE:264	hgnc:5184	HRH3	GuideToPharmacology	2024.1	agonist	0.772172	IUPHAR.LIGAND:1246	iuphar.ligand:1246	VUF 8328	FALSE	FALSE	FALSE
NCBIGENE:1722	hgnc:7217	MPL	GuideToPharmacology	2024.1	agonist	4.77342	IUPHAR.LIGAND:10657	iuphar.ligand:10657	HETROMBOPAG	FALSE	FALSE	FALSE
NCBIGENE:589	hgnc:11799	THRB	GuideToPharmacology	2024.1	agonist	0.0617919	IUPHAR.LIGAND:2634	rxcui:10814	LIOTHYRONINE	TRUE	FALSE	FALSE
NCBIGENE:264	hgnc:5184	HRH3	GuideToPharmacology	2024.1	inhibitor	0.772172	IUPHAR.LIGAND:11293	ncit:C169948	ENERISANT	FALSE	FALSE	FALSE
NCBIGENE:3189	hgnc:5043	HNRNPH3	GuideToPharmacology	2024.1	inhibitor	52.5077	IUPHAR.LIGAND:11683	ncit:C184931	SUCUNAMOSTAT	FALSE	FALSE	FALSE
NCBIGENE:1788	hgnc:2978	DNMT3A	GuideToPharmacology	2024.1	inhibitor	0.277818	IUPHAR.LIGAND:8120	iuphar.ligand:8120	COMPOUND 13D [PMID: 23639540]	FALSE	FALSE	FALSE
NCBIGENE:488	hgnc:812	ATP2A2	GuideToPharmacology	2024.1	blocker	0.570736	IUPHAR.LIGAND:10285	iuphar.ligand:10285	CLEMIZOLE	FALSE	FALSE	FALSE
NCBIGENE:485	hgnc:809	ATP1B1P1	GuideToPharmacology	2024.1	inhibitor	1.19336	IUPHAR.LIGAND:12895	iuphar.ligand:12895	GDC-6599	FALSE	FALSE	FALSE
NCBIGENE:2763	ncbigene:2763	GMFA	GuideToPharmacology	2024.1	inhibitor	1.25018	IUPHAR.LIGAND:11264	rxcui:1311506	GLYCYRRHETINIC ACID	TRUE	FALSE	FALSE
NCBIGENE:485	hgnc:809	ATP1B1P1	GuideToPharmacology	2024.1	activator	0.0701974	IUPHAR.LIGAND:2424	rxcui:10402	DRONABINOL	TRUE	FALSE	FALSE
NCBIGENE:491	hgnc:815	ATP2B2	GuideToPharmacology	2024.1	activator	1.54434	IUPHAR.LIGAND:4103	iuphar.ligand:4103	20-HETE	FALSE	FALSE	FALSE
NCBIGENE:492	hgnc:816	ATP2B3	GuideToPharmacology	2024.1	blocker	0.386086	IUPHAR.LIGAND:2421	rxcui:644	AMILORIDE	TRUE	FALSE	TRUE
NCBIGENE:493	hgnc:817	ATP2B4	GuideToPharmacology	2024.1	activator	5.25077	IUPHAR.LIGAND:4290	iuphar.ligand:4290	PREGNENOLONE SULPHATE	FALSE	FALSE	FALSE
NCBIGENE:495	hgnc:819	ATP4A	GuideToPharmacology	2024.1	inhibitor	0.0911592	IUPHAR.LIGAND:2433	iuphar.ligand:2433	2-APB	FALSE	FALSE	FALSE
NCBIGENE:497	hgnc:14323	TRPM5	GuideToPharmacology	2024.1	activator	6.56346	IUPHAR.LIGAND:12537	iuphar.ligand:12537	COMPOUND 39 [PMID: 36402081]	FALSE	FALSE	FALSE
NCBIGENE:639	hgnc:9346	PRDM1	GuideToPharmacology	2024.1	inhibitor	1.50022	IUPHAR.LIGAND:2972	iuphar.ligand:2972	COMPOUND 2T [PMID: 2296036]	FALSE	FALSE	FALSE
NCBIGENE:507	hgnc:831	ATP5F1BP1	GuideToPharmacology	2024.1	activator	0.0882482	IUPHAR.LIGAND:2486	rxcui:1992	CAPSAICIN	TRUE	FALSE	FALSE
NCBIGENE:2264	hgnc:3691	FGFR4	GuideToPharmacology	2024.1	inhibitor	0.186197	IUPHAR.LIGAND:12706	drugbank:DB15498	BOS172722	FALSE	FALSE	FALSE
NCBIGENE:2269	hgnc:12440	TYK2	GuideToPharmacology	2024.1	inhibitor	0.120985	IUPHAR.LIGAND:5716	rxcui:2197490	FEDRATINIB	TRUE	FALSE	TRUE
NCBIGENE:102	hgnc:188	ADAM10	GuideToPharmacology	2024.1	agonist	0.820432	IUPHAR.LIGAND:2918	iuphar.ligand:2918	KYNURENIC ACID	FALSE	FALSE	FALSE
NCBIGENE:1031	hgnc:1789	CDKN2C	GuideToPharmacology	2024.1	inhibitor	5.25077	IUPHAR.LIGAND:11389	ncit:C166614	DOTINURAD	FALSE	FALSE	FALSE
NCBIGENE:2990	hgnc:4696	GUSB	GuideToPharmacology	2024.1	inhibitor	0.972364	IUPHAR.LIGAND:8804	rxcui:85762	RITONAVIR	TRUE	FALSE	FALSE
NCBIGENE:605	hgnc:1004	BCL7A	GuideToPharmacology	2024.1	agonist	3.75055	IUPHAR.LIGAND:2780	rxcui:291204	TACALCITOL	FALSE	FALSE	FALSE
NCBIGENE:372	hgnc:649	ARCN1	GuideToPharmacology	2024.1	agonist	0.833455	IUPHAR.LIGAND:2278	iuphar.ligand:2278	[ALA11,22,28]VIP	FALSE	FALSE	FALSE
NCBIGENE:366	hgnc:643	AQP9	GuideToPharmacology	2024.1	agonist	0.208364	IUPHAR.LIGAND:2169	ncit:C87380	ARGIPRESTOCIN	FALSE	FALSE	FALSE
NCBIGENE:372	hgnc:649	ARCN1	GuideToPharmacology	2024.1	inhibitor	0.833455	IUPHAR.LIGAND:2266	iuphar.ligand:2266	N-STEARYL-[NLE17] NEUROTENSIN-(6-11)/VIP-(7-28)	FALSE	FALSE	FALSE
NCBIGENE:2829	hgnc:1625	XCR1	GuideToPharmacology	2024.1	inhibitor	2.18782	IUPHAR.LIGAND:9565	iuphar.ligand:9565	PF-06840003	FALSE	FALSE	FALSE
NCBIGENE:366	hgnc:643	AQP9	GuideToPharmacology	2024.1	inhibitor	0.104182	IUPHAR.LIGAND:2202	ncit:C132046	NELIVAPTAN	FALSE	FALSE	FALSE
NCBIGENE:367	hgnc:644	AR	GuideToPharmacology	2024.1	agonist	0.0146179	IUPHAR.LIGAND:2175	iuphar.ligand:2175	[3H]AVP (HUMAN, MOUSE, RAT)	FALSE	FALSE	FALSE
NCBIGENE:368	hgnc:57	ABCC6	GuideToPharmacology	2024.1	agonist	0.437564	IUPHAR.LIGAND:2173	iuphar.ligand:2173	OPC-51803	FALSE	FALSE	FALSE
NCBIGENE:368	hgnc:57	ABCC6	GuideToPharmacology	2024.1	agonist	0.291709	IUPHAR.LIGAND:2184	iuphar.ligand:2184	D[D-PAL2]AVP	FALSE	FALSE	FALSE
NCBIGENE:368	hgnc:57	ABCC6	GuideToPharmacology	2024.1	agonist	0.218782	IUPHAR.LIGAND:2169	ncit:C87380	ARGIPRESTOCIN	FALSE	FALSE	FALSE
NCBIGENE:368	hgnc:57	ABCC6	GuideToPharmacology	2024.1	agonist	0.218782	IUPHAR.LIGAND:2175	iuphar.ligand:2175	[3H]AVP (HUMAN, MOUSE, RAT)	FALSE	FALSE	FALSE
NCBIGENE:2284	hgnc:3716	FKBP1AP3	GuideToPharmacology	2024.1	inhibitor	1.09391	IUPHAR.LIGAND:9173	ncit:C152162	REBASTINIB	FALSE	FALSE	TRUE
NCBIGENE:2285	hgnc:3717	FKBP1AP4	GuideToPharmacology	2024.1	inhibitor	5.83419	IUPHAR.LIGAND:5923	iuphar.ligand:5923	ALOISINE	FALSE	FALSE	FALSE
KRAS	hgnc:6407	KRAS	CIViC	2024-04-10	NULL	0.0341847	MIRDAMETINIB	ncit:C52195	MIRDAMETINIB	FALSE	FALSE	TRUE
ERBB2	hgnc:3430	ERBB2	CIViC	2024-04-10	NULL	NULL	CARBOPLATIN/PACLITAXEL REGIMEN	NULL	NULL	NULL	NULL	NULL
ERBB2	hgnc:3430	ERBB2	CIViC	2024-04-10	NULL	0.00416199	DOCETAXEL	rxcui:1299922	DOCETAXEL ANHYDROUS	TRUE	FALSE	TRUE
ERBB2	hgnc:3430	ERBB2	CIViC	2024-04-10	NULL	0.0127943	CAPECITABINE	rxcui:194000	CAPECITABINE	TRUE	FALSE	TRUE
ERBB2	hgnc:3430	ERBB2	CIViC	2024-04-10	NULL	0.291709	TRASTUZUMAB	rxcui:121191	RITUXIMAB	TRUE	TRUE	TRUE
NCBIGENE:2829	hgnc:1625	XCR1	GuideToPharmacology	2024.1	inhibitor	0.875128	IUPHAR.LIGAND:9750	iuphar.ligand:9750	NECROSTATIN-1	FALSE	FALSE	FALSE
CD44	hgnc:1681	CD44	CIViC	2024-04-10	NULL	NULL	RG7356	NULL	NULL	NULL	NULL	NULL
SMO	hgnc:11119	SMO	CIViC	2024-04-10	NULL	15.3147	VISMODEGIB	rxcui:1242987	VISMODEGIB	TRUE	FALSE	TRUE
NCBIGENE:156	hgnc:289	GRK2	GuideToPharmacology	2024.1	agonist	8.75128	IUPHAR.LIGAND:4058	iuphar.ligand:4058	BOVINE ADRENAL MEDULLA PEPTIDE 8-22	FALSE	FALSE	FALSE
IKZF1	hgnc:13176	IKZF1	CIViC	2024-04-10	NULL	0.0937637	METHOTREXATE	rxcui:6851	METHOTREXATE	TRUE	FALSE	TRUE
SMARCB1	hgnc:11103	SMARCB1	CIViC	2024-04-10	NULL	7.5011	TAZEMETOSTAT	rxcui:2274378	TAZEMETOSTAT	TRUE	FALSE	TRUE
NCBIGENE:165	hgnc:303	AEBP1	GuideToPharmacology	2024.1	inhibitor	4.37564	IUPHAR.LIGAND:2917	iuphar.ligand:2917	JTE-013	FALSE	FALSE	FALSE
CDK4	hgnc:1773	CDK4	CIViC	2024-04-10	NULL	0.023813	ALPELISIB	rxcui:2169285	ALPELISIB	TRUE	FALSE	TRUE
FGFR1	hgnc:3688	FGFR1	CIViC	2024-04-10	NULL	NULL	FGF/VEGF RECEPTOR TYROSINE KINASE INHIBITOR, PD173074	NULL	NULL	NULL	NULL	NULL
CD274	hgnc:17635	CD274	CIViC	2024-04-10	NULL	NULL	RADIATION THERAPY	NULL	NULL	NULL	NULL	NULL
FANCC	hgnc:3584	FANCC	CIViC	2024-04-10	NULL	1.05015	CHLORAMBUCIL	rxcui:2346	CHLORAMBUCIL	TRUE	FALSE	TRUE
NCBIGENE:745	hgnc:1181	MYRF	GuideToPharmacology	2024.1	activator	5.83419	IUPHAR.LIGAND:4222	iuphar.ligand:4222	IP3	FALSE	FALSE	FALSE
PBRM1	hgnc:30064	PBRM1	CIViC	2024-04-10	NULL	2.76356	CTLA-4 INHIBITOR	ncit:C191738	CTLA-4-TARGETING AGENT	FALSE	FALSE	TRUE
NRAS	hgnc:7989	NRAS	CIViC	2024-04-10	NULL	0.423449	BELVARAFENIB	ncit:C121646	BELVARAFENIB	FALSE	FALSE	TRUE
BRCA1	hgnc:1100	BRCA1	CIViC	2024-04-10	NULL	0.069824	PLATINUM COMPOUND	ncit:C1450	PLATINUM COMPOUND	FALSE	FALSE	TRUE
PIK3CA	hgnc:8975	PIK3CA	CIViC	2024-04-10	NULL	NULL	RADIATION THERAPY	NULL	NULL	NULL	NULL	NULL
PTPRD	hgnc:9668	PTPRD	CIViC	2024-04-10	NULL	NULL	JSI-124	NULL	NULL	NULL	NULL	NULL
KRAS	hgnc:6407	KRAS	CIViC	2024-04-10	NULL	0.0437564	DECITABINE	rxcui:15657	DECITABINE	TRUE	FALSE	TRUE
NF1	hgnc:7765	NF1	CIViC	2024-04-10	NULL	0.0801032	SIROLIMUS	rxcui:35302	SIROLIMUS	TRUE	TRUE	TRUE
NCBIGENE:646	hgnc:1081	BNC1	GuideToPharmacology	2024.1	inhibitor	26.2538	IUPHAR.LIGAND:3167	iuphar.ligand:3167	NE21650	FALSE	FALSE	FALSE
MS4A1	hgnc:7315	MS4A1	CIViC	2024-04-10	NULL	NULL	R-CHOP REGIMEN	NULL	NULL	NULL	NULL	NULL
FGFR4	hgnc:3691	FGFR4	CIViC	2024-04-10	NULL	NULL	FGF/VEGF RECEPTOR TYROSINE KINASE INHIBITOR, PD173074	NULL	NULL	NULL	NULL	NULL
BIRC5	hgnc:593	BIRC5	CIViC	2024-04-10	NULL	NULL	TAXANE COMPOUND	NULL	NULL	NULL	NULL	NULL
NCBIGENE:666	hgnc:1087	BOK	GuideToPharmacology	2024.1	agonist	1.50022	IUPHAR.LIGAND:12432	iuphar.ligand:12432	CUCURBITACIN B	FALSE	FALSE	FALSE
MERTK	hgnc:7027	MERTK	CIViC	2024-04-10	NULL	NULL	UNC1062	NULL	NULL	NULL	NULL	NULL
EGFR	hgnc:3236	EGFR	CIViC	2024-04-10	NULL	NULL	RADIATION THERAPY	NULL	NULL	NULL	NULL	NULL
TERT	hgnc:11730	TERT	CIViC	2024-04-10	NULL	NULL	UO126	NULL	NULL	NULL	NULL	NULL
NCBIGENE:2885	hgnc:4566	GRB2	GuideToPharmacology	2024.1	inhibitor	1.87527	IUPHAR.LIGAND:10663	ncit:C152914	VORASIDENIB	FALSE	FALSE	TRUE
CDK6	hgnc:1777	CDK6	CIViC	2024-04-10	NULL	0.0339197	DEXAMETHASONE	rxcui:3264	DEXAMETHASONE	TRUE	FALSE	TRUE
EPOR	hgnc:3416	EPOR	CIViC	2024-04-10	NULL	NULL	INHIBITOR	NULL	NULL	NULL	NULL	NULL
NCBIGENE:2049	hgnc:3394	EPHB3	GuideToPharmacology	2024.1	inhibitor	0.129329	IUPHAR.LIGAND:9619	ncit:C171928	DELGOCITINIB	FALSE	FALSE	FALSE
FOXC2	hgnc:3801	FOXC2	CIViC	2024-04-10	NULL	1.28067	OXALIPLATIN	rxcui:32592	OXALIPLATIN	TRUE	FALSE	TRUE
EGFR	hgnc:3236	EGFR	CIViC	2024-04-10	NULL	0.029244	SIROLIMUS	rxcui:35302	SIROLIMUS	TRUE	TRUE	TRUE
ALK	hgnc:427	ALK	JAX-CKB	2024-04-10	NULL	NULL	CCC-003	NULL	NULL	NULL	NULL	NULL
ALK	hgnc:427	ALK	JAX-CKB	2024-04-10	NULL	2.2127	Crizotinib	rxcui:1148495	CRIZOTINIB	TRUE	FALSE	TRUE
NCBIGENE:2049	hgnc:3394	EPHB3	GuideToPharmacology	2024.1	inhibitor	0.0754421	IUPHAR.LIGAND:8957	ncit:C113173	CERDULATINIB	FALSE	FALSE	FALSE
ALK	hgnc:427	ALK	JAX-CKB	2024-04-10	NULL	0.136977	Belizatinib	ncit:C169804	BELIZATINIB	FALSE	FALSE	FALSE
ALK	hgnc:427	ALK	JAX-CKB	2024-04-10	NULL	0.0720929	Gilteritinib	rxcui:2105806	GILTERITINIB	TRUE	FALSE	TRUE
ALK	hgnc:427	ALK	JAX-CKB	2024-04-10	NULL	0.304392	4SC-205	ncit:C90557	EG5 KINESIN-RELATED MOTOR PROTEIN INHIBITOR 4SC-205	FALSE	FALSE	FALSE
APC	hgnc:583	APC	JAX-CKB	2024-04-10	NULL	NULL	PKF118-310	NULL	NULL	NULL	NULL	NULL
APC	hgnc:583	APC	JAX-CKB	2024-04-10	NULL	NULL	JW74	NULL	NULL	NULL	NULL	NULL
ARID1A	hgnc:11110	ARID1A	JAX-CKB	2024-04-10	NULL	0.244791	AZD8055	iuphar.ligand:7714	AZD8055	FALSE	FALSE	TRUE
ARID1A	hgnc:11110	ARID1A	JAX-CKB	2024-04-10	NULL	NULL	unspecified PD-L1 antibody	NULL	NULL	NULL	NULL	NULL
NCBIGENE:318	hgnc:8049	NUDT2	GuideToPharmacology	2024.1	agonist	0.230297	IUPHAR.LIGAND:1603	iuphar.ligand:1603	(-)-BREMAZOCINE	FALSE	FALSE	FALSE
ARID1A	hgnc:11110	ARID1A	JAX-CKB	2024-04-10	NULL	NULL	unspecified PD-1 antibody	NULL	NULL	NULL	NULL	NULL
ATM	hgnc:795	ATM	JAX-CKB	2024-04-10	NULL	NULL	Radiotherapy	NULL	NULL	NULL	NULL	NULL
ATM	hgnc:795	ATM	JAX-CKB	2024-04-10	NULL	0.205509	Avelumab	rxcui:1875534	AVELUMAB	TRUE	FALSE	TRUE
NCBIGENE:1813	hgnc:3023	DRD2	GuideToPharmacology	2024.1	inhibitor	0.20754	IUPHAR.LIGAND:12782	ncit:C169761	ACRIZANIB	FALSE	FALSE	FALSE
ARID1A	hgnc:11110	ARID1A	JAX-CKB	2024-04-10	NULL	1.59114	UNC1999	iuphar.ligand:8237	UNC1999	FALSE	FALSE	TRUE
ATM	hgnc:795	ATM	JAX-CKB	2024-04-10	NULL	NULL	YU238259	NULL	NULL	NULL	NULL	NULL
B2M	hgnc:914	B2M	JAX-CKB	2024-04-10	NULL	NULL	unspecified PD-1 antibody	NULL	NULL	NULL	NULL	NULL
B2M	hgnc:914	B2M	JAX-CKB	2024-04-10	NULL	NULL	unspecified PD-L1 antibody	NULL	NULL	NULL	NULL	NULL
ATR	hgnc:882	ATR	JAX-CKB	2024-04-10	NULL	0.0482829	Cisplatin	rxcui:2555	CISPLATIN	TRUE	FALSE	TRUE
ATM	hgnc:795	ATM	JAX-CKB	2024-04-10	NULL	0.0456688	Irinotecan	rxcui:153329	IRINOTECAN HYDROCHLORIDE	TRUE	FALSE	TRUE
ATM	hgnc:795	ATM	JAX-CKB	2024-04-10	NULL	0.287713	AZD7648	iuphar.ligand:10601	AZD7648	FALSE	FALSE	FALSE
BRAF	hgnc:1097	BRAF	JAX-CKB	2024-04-10	NULL	0.522328	PLX4720	drugbank:DB06999	PLX-4720	FALSE	FALSE	TRUE
NCBIGENE:1813	hgnc:3023	DRD2	GuideToPharmacology	2024.1	inhibitor	0.00220787	IUPHAR.LIGAND:10361	iuphar.ligand:10361	RG-1530	FALSE	FALSE	FALSE
CBL	hgnc:1541	CBL	JAX-CKB	2024-04-10	NULL	0.875128	PRT062607	iuphar.ligand:8070	P505-15	FALSE	FALSE	FALSE
CD274	hgnc:17635	CD274	JAX-CKB	2024-04-10	NULL	0.0686375	Ado-trastuzumab emtansine	rxcui:1371041	ADO-TRASTUZUMAB EMTANSINE	TRUE	FALSE	TRUE
CBL	hgnc:1541	CBL	JAX-CKB	2024-04-10	NULL	0.069089	Sorafenib	rxcui:495881	SORAFENIB	TRUE	FALSE	TRUE
CBL	hgnc:1541	CBL	JAX-CKB	2024-04-10	NULL	1.05015	Avapritinib	rxcui:2272107	AVAPRITINIB	TRUE	FALSE	TRUE
CD274	hgnc:17635	CD274	JAX-CKB	2024-04-10	NULL	0.308869	Pegilodecakin	ncit:C113295	PEGILODECAKIN	FALSE	FALSE	FALSE
NCBIGENE:1805	hgnc:3011	DPT	GuideToPharmacology	2024.1	inhibitor	0.198142	IUPHAR.LIGAND:5982	iuphar.ligand:5982	GTP-14564	FALSE	FALSE	FALSE
CD274	hgnc:17635	CD274	JAX-CKB	2024-04-10	NULL	0.617737	Pimivalimab	ncit:C157485	PIMIVALIMAB	FALSE	FALSE	FALSE
CD274	hgnc:17635	CD274	JAX-CKB	2024-04-10	NULL	NULL	CTX-8371	NULL	NULL	NULL	NULL	NULL
CD274	hgnc:17635	CD274	JAX-CKB	2024-04-10	NULL	NULL	unspecified PD-1 antibody	NULL	NULL	NULL	NULL	NULL
CD274	hgnc:17635	CD274	JAX-CKB	2024-04-10	NULL	NULL	unspecified PD-L1 antibody	NULL	NULL	NULL	NULL	NULL
CDK12	hgnc:24224	CDK12	JAX-CKB	2024-04-10	NULL	NULL	unspecified PD-1 antibody	NULL	NULL	NULL	NULL	NULL
CDKN2A	hgnc:1787	CDKN2A	JAX-CKB	2024-04-10	NULL	0.282734	Trametinib	rxcui:1425098	TRAMETINIB DIMETHYL SULFOXIDE	TRUE	FALSE	TRUE
CD274	hgnc:17635	CD274	JAX-CKB	2024-04-10	NULL	0.0370642	Trametinib	rxcui:1425098	TRAMETINIB DIMETHYL SULFOXIDE	TRUE	FALSE	TRUE
CDKN2A	hgnc:1787	CDKN2A	JAX-CKB	2024-04-10	NULL	NULL	unspecified PD-1 antibody	NULL	NULL	NULL	NULL	NULL
NCBIGENE:2824	hgnc:4461	GPM6B	GuideToPharmacology	2024.1	inhibitor	3.28173	IUPHAR.LIGAND:11839	iuphar.ligand:11839	ASP2453	FALSE	FALSE	FALSE
CTNNB1	hgnc:2514	CTNNB1	JAX-CKB	2024-04-10	NULL	NULL	unspecified PD-1 antibody	NULL	NULL	NULL	NULL	NULL
CTNNB1	hgnc:2514	CTNNB1	JAX-CKB	2024-04-10	NULL	NULL	unspecified PD-L1 antibody	NULL	NULL	NULL	NULL	NULL
CTNNB1	hgnc:2514	CTNNB1	JAX-CKB	2024-04-10	NULL	NULL	unspecified CTLA4 antibody	NULL	NULL	NULL	NULL	NULL
EML4	hgnc:1316	EML4	JAX-CKB	2024-04-10	NULL	1.14147	MTI-31	chembl:CHEMBL4594431	MTI-31	FALSE	FALSE	FALSE
FBXW7	hgnc:16712	FBXW7	JAX-CKB	2024-04-10	NULL	NULL	unspecified PD-1 antibody	NULL	NULL	NULL	NULL	NULL
EML4	hgnc:1316	EML4	JAX-CKB	2024-04-10	NULL	0.228294	Belizatinib	ncit:C169804	BELIZATINIB	FALSE	FALSE	FALSE
EML4	hgnc:1316	EML4	JAX-CKB	2024-04-10	NULL	0.456588	Luminespib	ncit:C71467	LUMINESPIB	FALSE	FALSE	FALSE
FBXW7	hgnc:16712	FBXW7	JAX-CKB	2024-04-10	NULL	0.789589	Birabresib	ncit:C103298	BIRABRESIB	FALSE	FALSE	TRUE
FGFR2	hgnc:3689	FGFR2	JAX-CKB	2024-04-10	NULL	NULL	FIIN-1	NULL	NULL	NULL	NULL	NULL
FGFR2	hgnc:3689	FGFR2	JAX-CKB	2024-04-10	NULL	NULL	3HP-2827	NULL	NULL	NULL	NULL	NULL
FGFR2	hgnc:3689	FGFR2	JAX-CKB	2024-04-10	NULL	NULL	PRN1109	NULL	NULL	NULL	NULL	NULL
NCBIGENE:516	hgnc:841	ATP5MC1	GuideToPharmacology	2024.1	activator	1.14147	IUPHAR.LIGAND:2326	rxcui:35623	RILUZOLE	TRUE	FALSE	FALSE
FGFR2	hgnc:3689	FGFR2	JAX-CKB	2024-04-10	NULL	0.261666	Brivanib	ncit:C67040	BRIVANIB	FALSE	FALSE	TRUE
FGFR2	hgnc:3689	FGFR2	JAX-CKB	2024-04-10	NULL	0.457916	Derazantinib	ncit:C104267	DERAZANTINIB	FALSE	FALSE	TRUE
FGFR3	hgnc:3690	FGFR3	JAX-CKB	2024-04-10	NULL	NULL	FIIN-2	NULL	NULL	NULL	NULL	NULL
FGFR3	hgnc:3690	FGFR3	JAX-CKB	2024-04-10	NULL	0.73695	E7090	ncit:C118672	TASURGRATINIB	FALSE	FALSE	FALSE
FLT3	hgnc:3765	FLT3	JAX-CKB	2024-04-10	NULL	0.17912	Sorafenib	rxcui:495881	SORAFENIB	TRUE	FALSE	TRUE
FGFR3	hgnc:3690	FGFR3	JAX-CKB	2024-04-10	NULL	0.0145451	Sorafenib	rxcui:495881	SORAFENIB	TRUE	FALSE	TRUE
FGFR3	hgnc:3690	FGFR3	JAX-CKB	2024-04-10	NULL	0.0175464	Irinotecan	rxcui:153329	IRINOTECAN HYDROCHLORIDE	TRUE	FALSE	TRUE
FLT3	hgnc:3765	FLT3	JAX-CKB	2024-04-10	NULL	0.324121	TCS 359	iuphar.ligand:5970	FLT-3 INHIBITOR	FALSE	FALSE	FALSE
FLT3	hgnc:3765	FLT3	JAX-CKB	2024-04-10	NULL	0.494712	Gilteritinib	rxcui:2105806	GILTERITINIB	TRUE	FALSE	TRUE
FLT3	hgnc:3765	FLT3	JAX-CKB	2024-04-10	NULL	0.162061	Zotiraciclib	ncit:C171725	ZOTIRACICLIB	FALSE	FALSE	FALSE
FLT3	hgnc:3765	FLT3	JAX-CKB	2024-04-10	NULL	NULL	LT-171-861	NULL	NULL	NULL	NULL	NULL
FLT3	hgnc:3765	FLT3	JAX-CKB	2024-04-10	NULL	0.0283606	Linifanib	ncit:C71759	LINIFANIB	FALSE	FALSE	TRUE
NCBIGENE:515	hgnc:840	ATP5PB	GuideToPharmacology	2024.1	blocker	0.546955	IUPHAR.LIGAND:2364	iuphar.ligand:2364	ANANDAMIDE	FALSE	FALSE	FALSE
FLT3	hgnc:3765	FLT3	JAX-CKB	2024-04-10	NULL	0.243091	KW-2449	iuphar.ligand:5691	KW-2449	FALSE	FALSE	FALSE
FLT3	hgnc:3765	FLT3	JAX-CKB	2024-04-10	NULL	0.42784	Ponatinib	rxcui:1364347	PONATINIB	TRUE	FALSE	TRUE
FLT3	hgnc:3765	FLT3	JAX-CKB	2024-04-10	NULL	0.129649	Omacetaxine mepesuccinate	rxcui:27100	OMACETAXINE MEPESUCCINATE	TRUE	FALSE	FALSE
FLT3	hgnc:3765	FLT3	JAX-CKB	2024-04-10	NULL	0.129649	GTP-14564	iuphar.ligand:5982	GTP-14564	FALSE	FALSE	FALSE
HRAS	hgnc:5173	HRAS	JAX-CKB	2024-04-10	NULL	NULL	PI-273	NULL	NULL	NULL	NULL	NULL
HRAS	hgnc:5173	HRAS	JAX-CKB	2024-04-10	NULL	NULL	NS1	NULL	NULL	NULL	NULL	NULL
HRAS	hgnc:5173	HRAS	JAX-CKB	2024-04-10	NULL	0.172723	LXH 254	ncit:C125003	NAPORAFENIB	FALSE	FALSE	FALSE
IDH1	hgnc:5382	IDH1	JAX-CKB	2024-04-10	NULL	NULL	Radiotherapy	NULL	NULL	NULL	NULL	NULL
HRAS	hgnc:5173	HRAS	JAX-CKB	2024-04-10	NULL	0.0531454	Crizotinib	rxcui:1148495	CRIZOTINIB	TRUE	FALSE	TRUE
HRAS	hgnc:5173	HRAS	JAX-CKB	2024-04-10	NULL	0.106291	AZD8055	iuphar.ligand:7714	AZD8055	FALSE	FALSE	TRUE
IDH1	hgnc:5382	IDH1	JAX-CKB	2024-04-10	NULL	0.00177077	Cisplatin	rxcui:2555	CISPLATIN	TRUE	FALSE	TRUE
IDH1	hgnc:5382	IDH1	JAX-CKB	2024-04-10	NULL	0.011671	Durvalumab	rxcui:1919503	DURVALUMAB	TRUE	FALSE	TRUE
IDH2	hgnc:5383	IDH2	JAX-CKB	2024-04-10	NULL	0.546955	LY3410738	iuphar.ligand:12340	LY3410738	FALSE	FALSE	FALSE
IDH2	hgnc:5383	IDH2	JAX-CKB	2024-04-10	NULL	0.0383828	Sorafenib	rxcui:495881	SORAFENIB	TRUE	FALSE	TRUE
JAK2	hgnc:6192	JAK2	JAX-CKB	2024-04-10	NULL	0.0815337	Tenalisib	ncit:C113433	TENALISIB	FALSE	FALSE	FALSE
JAK2	hgnc:6192	JAK2	JAX-CKB	2024-04-10	NULL	0.0335727	Pictilisib	ncit:C165479	PICTILISIB	FALSE	FALSE	TRUE
JAK2	hgnc:6192	JAK2	JAX-CKB	2024-04-10	NULL	0.10377	ZSTK474	iuphar.ligand:7965	ZSTK474	FALSE	FALSE	TRUE
JAK2	hgnc:6192	JAK2	JAX-CKB	2024-04-10	NULL	0.263416	Momelotinib	rxcui:2665204	MOMELOTINIB	TRUE	FALSE	TRUE
KEAP1	hgnc:23177	KEAP1	JAX-CKB	2024-04-10	NULL	NULL	Radiotherapy	NULL	NULL	NULL	NULL	NULL
NRAS	hgnc:7989	NRAS	JAX-CKB	2024-04-10	NULL	0.0384954	Rucaparib	rxcui:1862579	RUCAPARIB	TRUE	FALSE	TRUE
NRAS	hgnc:7989	NRAS	JAX-CKB	2024-04-10	NULL	0.846898	Chelidonine	chembl:CHEMBL496867	CHELIDONINE	FALSE	FALSE	FALSE
NRAS	hgnc:7989	NRAS	JAX-CKB	2024-04-10	NULL	NULL	NS1	NULL	NULL	NULL	NULL	NULL
PBRM1	hgnc:30064	PBRM1	JAX-CKB	2024-04-10	NULL	NULL	unspecified CTLA4 antibody	NULL	NULL	NULL	NULL	NULL
PBRM1	hgnc:30064	PBRM1	JAX-CKB	2024-04-10	NULL	NULL	unspecified PD-1 antibody	NULL	NULL	NULL	NULL	NULL
PIK3CA	hgnc:8975	PIK3CA	JAX-CKB	2024-04-10	NULL	NULL	Radiotherapy	NULL	NULL	NULL	NULL	NULL
PIK3CA	hgnc:8975	PIK3CA	JAX-CKB	2024-04-10	NULL	0.0324121	Lucitanib	ncit:C95726	LUCITANIB	FALSE	FALSE	TRUE
PIK3CA	hgnc:8975	PIK3CA	JAX-CKB	2024-04-10	NULL	NULL	YM-024	NULL	NULL	NULL	NULL	NULL
PMS2	hgnc:9122	PMS2	JAX-CKB	2024-04-10	NULL	1.46875	Durvalumab	rxcui:1919503	DURVALUMAB	TRUE	FALSE	TRUE
PIK3CA	hgnc:8975	PIK3CA	JAX-CKB	2024-04-10	NULL	0.162061	AZD0156	iuphar.ligand:9942	AZD0156	FALSE	FALSE	FALSE
RB1	hgnc:9884	RB1	JAX-CKB	2024-04-10	NULL	NULL	unspecified PD-L1 antibody	NULL	NULL	NULL	NULL	NULL
RET	hgnc:9967	RET	JAX-CKB	2024-04-10	NULL	0.025673	Dovitinib	ncit:C76199	DOVITINIB	FALSE	FALSE	TRUE
RET	hgnc:9967	RET	JAX-CKB	2024-04-10	NULL	0.648243	TY-1091	ncit:C199307	RET INHIBITOR TY-1091	FALSE	FALSE	FALSE
RET	hgnc:9967	RET	JAX-CKB	2024-04-10	NULL	0.259297	Volasertib	ncit:C79844	VOLASERTIB	FALSE	FALSE	TRUE
STK11	hgnc:11389	STK11	JAX-CKB	2024-04-10	NULL	NULL	unspecified PD-1 antibody	NULL	NULL	NULL	NULL	NULL
STK11	hgnc:11389	STK11	JAX-CKB	2024-04-10	NULL	NULL	unspecified PD-L1 antibody	NULL	NULL	NULL	NULL	NULL
STK11	hgnc:11389	STK11	JAX-CKB	2024-04-10	NULL	0.258658	Avelumab	rxcui:1875534	AVELUMAB	TRUE	FALSE	TRUE
STK11	hgnc:11389	STK11	JAX-CKB	2024-04-10	NULL	0.106506	Pictilisib	ncit:C165479	PICTILISIB	FALSE	FALSE	TRUE
STK11	hgnc:11389	STK11	JAX-CKB	2024-04-10	NULL	NULL	Radiotherapy	NULL	NULL	NULL	NULL	NULL
TET2	hgnc:25941	TET2	JAX-CKB	2024-04-10	NULL	0.113653	Dasatinib	rxcui:1546019	DASATINIB ANHYDROUS	TRUE	FALSE	TRUE
TP53	hgnc:11998	TP53	JAX-CKB	2024-04-10	NULL	0.00927288	Decitabine	rxcui:15657	DECITABINE	TRUE	FALSE	TRUE
STK11	hgnc:11389	STK11	JAX-CKB	2024-04-10	NULL	0.144849	Buparlisib	ncit:C90565	BUPARLISIB	FALSE	FALSE	TRUE
TP53	hgnc:11998	TP53	JAX-CKB	2024-04-10	NULL	NULL	Radiotherapy	NULL	NULL	NULL	NULL	NULL
TP53	hgnc:11998	TP53	JAX-CKB	2024-04-10	NULL	NULL	unspecified IGF-1R antibody	NULL	NULL	NULL	NULL	NULL
TP53	hgnc:11998	TP53	JAX-CKB	2024-04-10	NULL	NULL	AZ32	NULL	NULL	NULL	NULL	NULL
TP53	hgnc:11998	TP53	JAX-CKB	2024-04-10	NULL	NULL	Ad.p53-DC vaccine	NULL	NULL	NULL	NULL	NULL
NCBIGENE:382	hgnc:659	ARF6	GuideToPharmacology	2024.1	inhibitor	1.09391	IUPHAR.LIGAND:2318	iuphar.ligand:2318	NS8593	FALSE	FALSE	FALSE
TP53	hgnc:11998	TP53	JAX-CKB	2024-04-10	NULL	0.0210747	Brigatinib	rxcui:1921217	BRIGATINIB	TRUE	FALSE	TRUE
TP53	hgnc:11998	TP53	JAX-CKB	2024-04-10	NULL	0.0165587	SN-38	drugbank:DB05482	SN-38	FALSE	FALSE	FALSE
TP53	hgnc:11998	TP53	JAX-CKB	2024-04-10	NULL	0.173866	BI 907828	ncit:C156709	BRIGIMADLIN	FALSE	FALSE	FALSE
TP53	hgnc:11998	TP53	JAX-CKB	2024-04-10	NULL	NULL	MVAp53	NULL	NULL	NULL	NULL	NULL
CACNB4	hgnc:1404	CACNB4	ChEMBL	33	modulator	0.155348	ATAGABALIN	ncit:C169790	ATAGABALIN	FALSE	FALSE	FALSE
RPL36A	hgnc:10359	RPL36A	ChEMBL	33	inhibitor	0.131269	DORLIMOMAB ARITOX	chembl:CHEMBL2109124	DORLIMOMAB ARITOX	FALSE	FALSE	FALSE
NCBIGENE:382	hgnc:659	ARF6	GuideToPharmacology	2024.1	activator	0.820432	IUPHAR.LIGAND:2317	iuphar.ligand:2317	NS309	FALSE	FALSE	FALSE
GMNN	hgnc:17493	GMNN	DTC	2009-02-20	NULL	0.00607728	APOMORPHINE HYDROCHLORIDE HEMIHYDRATE	chembl:CHEMBL1256708	APOMORPHINE HYDROCHLORIDE HEMIHYDRATE	FALSE	FALSE	FALSE
HRH1	hgnc:5182	HRH1	DTC	2009-02-20	NULL	0.105862	BIPERIDEN	rxcui:1589	BIPERIDEN	TRUE	FALSE	FALSE
MAPT	hgnc:6893	MAPT	DTC	2009-02-20	NULL	0.00992209	GUTHION	chembl:CHEMBL530115	GUTHION	FALSE	FALSE	FALSE
NCBIGENE:441	hgnc:6269	KCNJ8	GuideToPharmacology	2024.1	inhibitor	0.226326	IUPHAR.LIGAND:2414	rxcui:4815	GLYBURIDE	TRUE	FALSE	FALSE
YES1	hgnc:12841	YES1	DTC	2009-02-20	NULL	0.252441	GSK711701A	chembl:CHEMBL268885	GSK-711701A	FALSE	FALSE	FALSE
THRB	hgnc:11799	THRB	DTC	2009-02-20	NULL	0.509783	GNF-PF-2391	chembl:CHEMBL577415	CHEMBL:CHEMBL577415	FALSE	FALSE	FALSE
F5	hgnc:3542	F5	FDA	2024-04-10	NULL	0.0363061	Tamoxifen	rxcui:10324	TAMOXIFEN	TRUE	FALSE	TRUE
PIK3CA	hgnc:8975	PIK3CA	MyCancerGenome	2017-06-20	inhibitor	0.114396	XL147	ncit:C71705	PILARALISIB	FALSE	FALSE	TRUE
CBL	hgnc:1541	CBL	NCI	2017-09-14	NULL	0.175026	IL-2	rxcui:70223	ALDESLEUKIN	TRUE	FALSE	TRUE
SLC6A4	hgnc:11050	SLC6A4	PharmGKB	2004-05-24	NULL	0.298339	levomilnacipran	rxcui:1433212	LEVOMILNACIPRAN	TRUE	FALSE	FALSE
STRESS-ACTIVATED PROTEIN KINASE	hgnc:1189	AHSA1	TTD	2020.06.01	NULL	1.45855	ARRY-797	iuphar.ligand:11095	ARRY-371797	FALSE	FALSE	FALSE
NCBIGENE:538	hgnc:869	ATP7A	GuideToPharmacology	2024.1	blocker	5.83419	IUPHAR.LIGAND:7737	iuphar.ligand:7737	HELATX1	FALSE	FALSE	FALSE
UNIPROT:P31644	hgnc:4079	GABRA5	TEND	2011-08-01	NULL	0.0813652	PRAZEPAM	rxcui:8627	PRAZEPAM	TRUE	FALSE	FALSE
SCN7A	hgnc:10594	SCN7A	ChEMBL	33	blocker	0.0263196	PRIMIDONE	rxcui:8691	PRIMIDONE	TRUE	FALSE	FALSE
NTRK1	hgnc:8031	NTRK1	ChEMBL	33	inhibitor	0.719283	GZ-389988	drugbank:DB16056	GZ-389988	FALSE	FALSE	FALSE
MUC2	hgnc:7512	MUC2	NCI	2017-09-14	NULL	1.20018	5-AZA-2&APOS;-DEOXYCYTIDINE	rxcui:15657	DECITABINE	TRUE	FALSE	TRUE
EHMT2	hgnc:14129	EHMT2	DTC	2009-02-20	NULL	0.0204231	SJ000027778	chembl:CHEMBL592588	CHEMBL:CHEMBL592588	FALSE	FALSE	FALSE
NCBIGENE:547	hgnc:888	KIF1A	GuideToPharmacology	2024.1	inhibitor	4.37564	IUPHAR.LIGAND:11478	iuphar.ligand:11478	RY785	FALSE	FALSE	FALSE
PLCG1	hgnc:9065	PLCG1	DTC	2009-02-20	NULL	2.91709	PHOSPHOMETHYLPHOSPHONIC ACID ADENOSYL ESTER	iuphar.ligand:5092	&ALPHA;&BETA;-METHYLENEADP	FALSE	FALSE	FALSE
NCBIGENE:343	hgnc:642	AQP8	GuideToPharmacology	2024.1	agonist	1.28067	IUPHAR.LIGAND:1933	iuphar.ligand:1933	ONO-AE1-329	FALSE	FALSE	FALSE
PGR	hgnc:8910	PGR	ChEMBL	33	agonist	0.344313	NORETHINDRONE	rxcui:7514	NORETHINDRONE	TRUE	FALSE	FALSE
NCBIGENE:562	hgnc:6297	KCNQ3	GuideToPharmacology	2024.1	activator	2.67896	IUPHAR.LIGAND:2601	rxcui:1112990	EZOGABINE	TRUE	FALSE	FALSE
USP1	hgnc:12607	USP1	DTC	2009-02-20	NULL	0.0106205	SU-6656	drugbank:DB08039	(3Z)-N,N-DIMETHYL-2-OXO-3-(4,5,6,7-TETRAHYDRO-1H-INDOL-2-YLMETHYLIDENE)-2,3-DIHYDRO-1H-INDOLE-5-SULFONAMIDE	FALSE	FALSE	FALSE
CSF1R	hgnc:2433	CSF1R	DTC	2009-02-20	NULL	0.0183593	ALSTERPAULLONE	drugbank:DB04014	ALSTERPAULLONE	FALSE	FALSE	FALSE
CYP2D6	hgnc:2625	CYP2D6	DTC	2009-02-20	NULL	0.0177092	AMOXAPINE	rxcui:722	AMOXAPINE	TRUE	FALSE	FALSE
TUBB4A	hgnc:20774	TUBB4A	DTC	2009-02-20	NULL	0.0800422	ZAMPANOLIDE	chembl:CHEMBL582439	ZAMPANOLIDE	FALSE	FALSE	FALSE
NCBIGENE:561	ncbigene:561	AZF2	GuideToPharmacology	2024.1	activator	4.03905	IUPHAR.LIGAND:7667	iuphar.ligand:7667	ICA-27243	FALSE	FALSE	FALSE
PCBD1	hgnc:8646	PCBD1	NCI	2017-09-14	NULL	2.01953	H2O2	iuphar.ligand:2448	H2O2	FALSE	FALSE	FALSE
FGFR1	hgnc:3688	FGFR1	PharmGKB	2004-05-24	NULL	0.175259	brivanib	ncit:C67040	BRIVANIB	FALSE	FALSE	TRUE
NCBIGENE:1515	hgnc:2538	CTSV	GuideToPharmacology	2024.1	inhibitor	1.34635	IUPHAR.LIGAND:5655	iuphar.ligand:5655	A-674563	FALSE	FALSE	FALSE
NCBIGENE:65	ncbigene:65	ACTBP5	GuideToPharmacology	2024.1	agonist	7.5011	IUPHAR.LIGAND:815	iuphar.ligand:815	VMIP-I	FALSE	FALSE	FALSE
BRDT	hgnc:1105	BRDT	ChEMBL	33	inhibitor	0.535793	APABETALONE	ncit:C171748	APABETALONE	FALSE	FALSE	FALSE
YES1	hgnc:12841	YES1	DTC	2009-02-20	NULL	0.12622	GW770249X	iuphar.ligand:10133	COMPOUND 27 [PMID: 24900635]	FALSE	FALSE	FALSE
KCND2	hgnc:6238	KCND2	ChEMBL	33	blocker	0.213446	GUANIDINE HYDROCHLORIDE	rxcui:50676	GUANIDINE HYDROCHLORIDE	TRUE	FALSE	FALSE
ADA	hgnc:186	ADA	NCI	2017-09-14	NULL	0.175611	H2O2	iuphar.ligand:2448	H2O2	FALSE	FALSE	FALSE
NCBIGENE:1515	hgnc:2538	CTSV	GuideToPharmacology	2024.1	inhibitor	0.80781	IUPHAR.LIGAND:336	drugbank:DB02152	K-252A	FALSE	FALSE	FALSE
BIRC5	hgnc:593	BIRC5	NCI	2017-09-14	NULL	0.238671	HOMOHARRINGTONINE	rxcui:27100	OMACETAXINE MEPESUCCINATE	TRUE	FALSE	FALSE
PVALB	hgnc:9704	PVALB	NCI	2017-09-14	NULL	3.75055	SALINE	rxcui:9863	SODIUM CHLORIDE	TRUE	FALSE	FALSE
ACTIVATED CDC42 KINASE 1	hgnc:19297	TNK2	TTD	2020.06.01	NULL	0.0428984	Gefitinib	rxcui:328134	GEFITINIB	TRUE	FALSE	TRUE
NCBIGENE:2434	hgnc:3832	FRA10D	GuideToPharmacology	2024.1	inhibitor	4.77342	IUPHAR.LIGAND:6718	iuphar.ligand:6718	COMPOUND 9 [PMID: 22533316]	FALSE	FALSE	FALSE
PROSTAGLANDIN G/H SYNTHASE 2	hgnc:9605	PTGS2	TTD	2020.06.01	NULL	0.159114	RWJ-67657	chembl:CHEMBL190333	RWJ-67657	FALSE	FALSE	FALSE
NCBIGENE:1811	hgnc:3018	SLC26A3	GuideToPharmacology	2024.1	inhibitor	0.729273	IUPHAR.LIGAND:8862	iuphar.ligand:8862	BLU-9931	FALSE	FALSE	FALSE
CSF1R	hgnc:2433	CSF1R	CancerCommons	2013-07-25	inhibitor	0.272767	PLX3397	rxcui:2183102	PEXIDARTINIB	TRUE	FALSE	TRUE
NCBIGENE:1515	hgnc:2538	CTSV	GuideToPharmacology	2024.1	inhibitor	0.237591	IUPHAR.LIGAND:346	drugbank:DB02010	STAUROSPORINE	FALSE	FALSE	FALSE
SLC5A7	hgnc:14025	SLC5A7	DTC	2009-02-20	NULL	0.362122	EPALRESTAT	ncit:C72762	EPALRESTAT	FALSE	FALSE	FALSE
FMO3	hgnc:3771	FMO3	PharmGKB	2004-05-24	NULL	0.161562	tamoxifen	rxcui:10324	TAMOXIFEN	TRUE	FALSE	TRUE
NCBIGENE:1516	hgnc:6515	LATS2	GuideToPharmacology	2024.1	inhibitor	0.119065	IUPHAR.LIGAND:5713	rxcui:357977	SUNITINIB	TRUE	FALSE	TRUE
CAMKK2	hgnc:1470	CAMKK2	PharmGKB	2004-05-24	NULL	0.840123	pemetrexed	rxcui:282443	PEMETREXED DISODIUM	TRUE	FALSE	TRUE
FUSION PROTEIN BCR-ABL	hgnc:76	ABL1	TTD	2020.06.01	NULL	0.377753	Radotinib	ncit:C98110	RADOTINIB	FALSE	FALSE	FALSE
NCBIGENE:289	ncbigene:289	ANOP1	GuideToPharmacology	2024.1	inhibitor	0.640337	IUPHAR.LIGAND:1376	iuphar.ligand:1376	AIDA	FALSE	FALSE	FALSE
ABCB1	hgnc:40	ABCB1	NCI	2017-09-14	NULL	0.0101996	CURCUMIN	rxcui:2955	CURCUMIN	TRUE	FALSE	FALSE
NCBIGENE:1813	hgnc:3023	DRD2	GuideToPharmacology	2024.1	inhibitor	0.017295	IUPHAR.LIGAND:9905	iuphar.ligand:9905	COMPOUND 8I [PMID: 22765894]	FALSE	FALSE	FALSE
NCBIGENE:17	hgnc:22	AAVS1	GuideToPharmacology	2024.1	agonist	0.159114	IUPHAR.LIGAND:292	iuphar.ligand:292	NNC 11-1585	FALSE	FALSE	FALSE
NCBIGENE:2053	hgnc:3402	EPHX2	GuideToPharmacology	2024.1	inhibitor	0.115401	IUPHAR.LIGAND:7907	iuphar.ligand:7907	7-HYDROXYSTAUROSPORINE	FALSE	FALSE	FALSE
SMARCA2	hgnc:11098	SMARCA2	DTC	2009-02-20	NULL	4.37564	GNF-PF-3736	chembl:CHEMBL583824	CHEMBL:CHEMBL583824	FALSE	FALSE	FALSE
PROGRAMMED CELL DEATH PROTEIN 1	hgnc:8760	PDCD1	TTD	2020.06.01	NULL	1.28067	CC-90006	chembl:CHEMBL4594467	CC-90006	FALSE	FALSE	FALSE
METABOTROPIC GLUTAMATE RECEPTOR 5	hgnc:4597	GRM5	TTD	2020.06.01	NULL	5.83419	STX-107	drugbank:DB16943	STX-107	FALSE	FALSE	FALSE
JAK2	hgnc:6192	JAK2	JAX-CKB	2024-04-10	NULL	0.285368	IMG-7289	ncit:C131827	BOMEDEMSTAT	FALSE	FALSE	FALSE
NCBIGENE:2059	hgnc:3420	EPS8	GuideToPharmacology	2024.1	inhibitor	1.25018	IUPHAR.LIGAND:9392	iuphar.ligand:9392	HG-10-102-01	FALSE	FALSE	FALSE
VDR	hgnc:12679	VDR	DTC	2009-02-20	NULL	0.00743208	AMOXAPINE	rxcui:722	AMOXAPINE	TRUE	FALSE	FALSE
ERBB2	hgnc:3430	ERBB2	MyCancerGenomeClinicalTrial	30-Feburary-2014	inhibitor	0.460594	DACOMITINIB	rxcui:2058848	DACOMITINIB ANHYDROUS	TRUE	FALSE	TRUE
TAC1	hgnc:11517	TAC1	NCI	2017-09-14	NULL	0.402358	IL-3	iuphar.ligand:4994	IL-3	FALSE	FALSE	FALSE
CORTICOSTEROID 11-BETA-DEHYDROGENASE 1	hgnc:5208	HSD11B1	TTD	2020.06.01	NULL	0.386086	Flavanone	iuphar.ligand:408	FLAVANONE	FALSE	FALSE	FALSE
HYPOXIA-INDUCIBLE FACTOR 1 ALPHA	hgnc:4910	HIF1A	TTD	2020.06.01	NULL	0.724244	EZN-2968	ncit:C68930	ANTI-HIF-1ALPHA LNA ANTISENSE OLIGONUCLEOTIDE EZN-2968	FALSE	FALSE	TRUE
NCBIGENE:212	hgnc:397	ALAS2	GuideToPharmacology	2024.1	inhibitor	1.00976	IUPHAR.LIGAND:3498	iuphar.ligand:3498	CRA1000	FALSE	FALSE	FALSE
NCBIGENE:2055	hgnc:2079	CLN8	GuideToPharmacology	2024.1	inhibitor	3.75055	IUPHAR.LIGAND:8151	iuphar.ligand:8151	COMPOUND 14 [PMID: 19831390]	FALSE	FALSE	FALSE
NCBIGENE:1392	hgnc:2355	CRH	GuideToPharmacology	2024.1	inhibitor	1.64086	IUPHAR.LIGAND:11402	ncit:C986	ACIVICIN	FALSE	FALSE	FALSE
KDM4A	hgnc:22978	KDM4A	DTC	2009-02-20	NULL	0.0198442	GNF-PF-2954	chembl:CHEMBL582722	CHEMBL:CHEMBL582722	FALSE	FALSE	FALSE
ANPEP	hgnc:500	ANPEP	NCI	2017-09-14	NULL	0.772172	FLAVONE-8-ACETIC ACID	ncit:C1101	MITOFLAXONE	FALSE	FALSE	FALSE
NCBIGENE:21	hgnc:33	ABCA3	GuideToPharmacology	2024.1	inhibitor	0.108263	IUPHAR.LIGAND:5613	iuphar.ligand:5613	ST-1535	FALSE	FALSE	FALSE
SLC5A7	hgnc:14025	SLC5A7	DTC	2009-02-20	NULL	1.81061	P-IODOCLONIDINE HCL	chembl:CHEMBL1255758	CHEMBL:CHEMBL1255758	FALSE	FALSE	FALSE
NCBIGENE:1631	hgnc:7174	MMP7	GuideToPharmacology	2024.1	inhibitor	1.25018	IUPHAR.LIGAND:8629	iuphar.ligand:8629	SL422	FALSE	FALSE	FALSE
NCBIGENE:1838	hgnc:3058	DTNB	GuideToPharmacology	2024.1	inhibitor	0.69089	IUPHAR.LIGAND:8708	rxcui:2105806	GILTERITINIB	TRUE	FALSE	TRUE
NCBIGENE:14	hgnc:18	AAMP	GuideToPharmacology	2024.1	inhibitor	0.0502466	IUPHAR.LIGAND:7319	rxcui:10869	TROPICAMIDE	TRUE	FALSE	FALSE
NCBIGENE:2060	hgnc:3419	EPS15	GuideToPharmacology	2024.1	inhibitor	0.190245	IUPHAR.LIGAND:5710	rxcui:1307619	BOSUTINIB	TRUE	FALSE	TRUE
SCN10A	hgnc:10582	SCN10A	ChEMBL	33	blocker	0.0300387	RILUZOLE	rxcui:35623	RILUZOLE	TRUE	FALSE	FALSE
KCNA3	hgnc:6221	KCNA3	ChEMBL	33	blocker	0.156273	DALFAMPRIDINE	rxcui:897018	DALFAMPRIDINE	TRUE	FALSE	FALSE
NCBIGENE:1395	hgnc:2358	CRHR2	GuideToPharmacology	2024.1	inhibitor	1.87527	IUPHAR.LIGAND:11984	ncit:C169757	ACEBILUSTAT	FALSE	FALSE	FALSE
ACVRL1	hgnc:175	ACVRL1	ChEMBL	33	inhibitor	0.364637	PANULISIB	ncit:C104292	PANULISIB	FALSE	FALSE	FALSE
KCNA1	hgnc:6218	KCNA1	ChEMBL	33	blocker	0.0937637	TEDISAMIL	ncit:C72585	TEDISAMIL	FALSE	FALSE	FALSE
GRIA3	hgnc:4573	GRIA3	ChEMBL	33	inhibitor	0.312546	ZONAMPANEL	ncit:C152963	ZONAMPANEL	FALSE	FALSE	FALSE
TAAR1	hgnc:17734	TAAR1	DTC	2009-02-20	NULL	1.81061	PHENACYLAMINE HYDROCHLORIDE	chembl:CHEMBL1213139	PHENACYLAMINE HYDROCHLORIDE	FALSE	FALSE	FALSE
NCBIGENE:1395	hgnc:2358	CRHR2	GuideToPharmacology	2024.1	inhibitor	3.75055	IUPHAR.LIGAND:11205	iuphar.ligand:11205	LYS006	FALSE	FALSE	FALSE
KDR	hgnc:6307	KDR	MyCancerGenome	2017-06-20	inhibitor	0.0231108	LINIFANIB	ncit:C71759	LINIFANIB	FALSE	FALSE	TRUE
PRIM1	hgnc:9369	PRIM1	NCI	2017-09-14	NULL	7.5011	3&APOS;-DEOXYADENOSINE	ncit:C1057	CORDYCEPIN	FALSE	FALSE	FALSE
NCBIGENE:602	hgnc:998	BCL3	GuideToPharmacology	2024.1	agonist	0.252441	IUPHAR.LIGAND:2755	drugbank:DB07080	TO-901317	FALSE	FALSE	FALSE
RHOA	hgnc:667	RHOA	DTC	2009-02-20	NULL	15.0022	CLAUSINE E	chembl:CHEMBL235934	CLAUSINE E	FALSE	FALSE	FALSE
NCBIGENE:274	hgnc:1052	BIN1	GuideToPharmacology	2024.1	agonist	0.772172	IUPHAR.LIGAND:2916	iuphar.ligand:2916	DIOCTANOYLGLYCEROL PYROPHOSPHATE	FALSE	FALSE	FALSE
UNIPROT:Q92806	hgnc:6270	KCNJ9	TdgClinicalTrial	2024-01-14	NULL	3.28173	FLUPIRTINE	rxcui:25193	FLUPIRTINE	FALSE	FALSE	FALSE
SCN10A	hgnc:10582	SCN10A	ChEMBL	33	blocker	0.121922	LIDOCAINE	rxcui:6387	LIDOCAINE	TRUE	FALSE	FALSE
EPCAM	hgnc:11529	EPCAM	ChEMBL	33	binder	2.10031	IGN-101	chembl:CHEMBL2109259	IGN-101	FALSE	FALSE	FALSE
NCBIGENE:274	hgnc:1052	BIN1	GuideToPharmacology	2024.1	inhibitor	0.772172	IUPHAR.LIGAND:2916	iuphar.ligand:2916	DIOCTANOYLGLYCEROL PYROPHOSPHATE	FALSE	FALSE	FALSE
RPL17	hgnc:10307	RPL17	ChEMBL	33	inhibitor	0.110542	CYCLOHEXIMIDE	ncit:C171712	CYCLOHEXIMIDE	FALSE	FALSE	FALSE
EHMT2	hgnc:14129	EHMT2	DTC	2009-02-20	NULL	0.00218818	WORTMANNIN	ncit:C1277	WORTMANNIN	FALSE	FALSE	FALSE
OPRM1	hgnc:8156	OPRM1	PharmGKB	2004-05-24	NULL	0.0507076	amphetamine	rxcui:3287	DEXTROAMPHETAMINE SULFATE	TRUE	FALSE	FALSE
NCBIGENE:272	hgnc:470	AMPD3	GuideToPharmacology	2024.1	inhibitor	0.12683	IUPHAR.LIGAND:135	rxcui:6929	MIANSERIN	FALSE	FALSE	FALSE
CYP4F2	hgnc:2645	CYP4F2	PharmGKB	2004-05-24	NULL	0.244791	lovastatin	rxcui:6472	LOVASTATIN	TRUE	FALSE	TRUE
CYP3A5	hgnc:2638	CYP3A5	PharmGKB	2004-05-24	NULL	0.0686375	felodipine	rxcui:4316	FELODIPINE	TRUE	FALSE	FALSE
NCBIGENE:273	hgnc:471	AMPH	GuideToPharmacology	2024.1	agonist	0.577007	IUPHAR.LIGAND:2906	iuphar.ligand:2906	LPA	FALSE	FALSE	FALSE
KRAS	hgnc:6407	KRAS	TALC	2016-05-12	vaccine	0.546955	RAS PEPTIDE CANCER VACCINE	ncit:C2438	RAS PEPTIDE CANCER VACCINE	FALSE	FALSE	TRUE
RPS20	hgnc:10405	RPS20	ChEMBL	33	inhibitor	0.131269	DORLIMOMAB ARITOX	chembl:CHEMBL2109124	DORLIMOMAB ARITOX	FALSE	FALSE	FALSE
TARDBP	hgnc:11571	TARDBP	DTC	2009-02-20	NULL	0.468818	SJ000260212	chembl:CHEMBL607138	CHEMBL:CHEMBL607138	FALSE	FALSE	FALSE
ALOX15	hgnc:433	ALOX15	DTC	2009-02-20	NULL	0.034118	DAPHNETIN	chembl:CHEMBL244948	DAPHNETIN	FALSE	FALSE	FALSE
INSULIN-LIKE GROWTH FACTOR-I	hgnc:5464	IGF1	TTD	2020.06.01	NULL	13.1269	MEDI-573	ncit:C82683	DUSIGITUMAB	FALSE	FALSE	FALSE
INOSINE-5'-MONOPHOSPHATE DEHYDROGENASE 1	hgnc:6052	IMPDH1	TTD	2020.06.01	NULL	3.50051	Tiazofurin	ncit:C1254	TIAZOFURIN	FALSE	FALSE	FALSE
NCBIGENE:274	hgnc:1052	BIN1	GuideToPharmacology	2024.1	inhibitor	1.54434	IUPHAR.LIGAND:4031	iuphar.ligand:4031	DODECYLPHOSPHATE	FALSE	FALSE	FALSE
NCBIGENE:2034	hgnc:3374	EPAS1	GuideToPharmacology	2024.1	inhibitor	2.91709	IUPHAR.LIGAND:8171	iuphar.ligand:8171	COMPOUND 5B [PMID: 24900464]	FALSE	FALSE	FALSE
CDK4	hgnc:1773	CDK4	ChEMBL	33	inhibitor	0.0347273	AZD-5438	iuphar.ligand:8473	AZD5438	FALSE	FALSE	TRUE
NCBIGENE:501	hgnc:877	ALDH7A1	GuideToPharmacology	2024.1	inhibitor	1.45855	IUPHAR.LIGAND:11861	iuphar.ligand:11861	PRU-10	FALSE	FALSE	FALSE
PIK3R3	hgnc:8981	PIK3R3	ChEMBL	33	inhibitor	0.187527	GSK-1059615	drugbank:DB11962	GSK-1059615	FALSE	FALSE	FALSE
NCBIGENE:163	hgnc:563	AP2B1	GuideToPharmacology	2024.1	agonist	7.5011	IUPHAR.LIGAND:2906	iuphar.ligand:2906	LPA	FALSE	FALSE	FALSE
GABRP	hgnc:4089	GABRP	ChEMBL	33	positive modulator	0.0302115	FLUNITRAZEPAM	rxcui:4460	FLUNITRAZEPAM	TRUE	FALSE	FALSE
RPL39	hgnc:10350	RPL39	ChEMBL	33	inhibitor	0.110542	CYCLOHEXIMIDE	ncit:C171712	CYCLOHEXIMIDE	FALSE	FALSE	FALSE
TP53	hgnc:11998	TP53	DTC	2009-02-20	NULL	0.00399693	GR-127935	iuphar.ligand:14	GR 127935	FALSE	FALSE	FALSE
NCBIGENE:2671	hgnc:4236	GFER	GuideToPharmacology	2024.1	inhibitor	0.388946	IUPHAR.LIGAND:7025	iuphar.ligand:7025	DAMINOZIDE	FALSE	FALSE	FALSE
POLB	hgnc:9174	POLB	DTC	2009-02-20	NULL	0.0483496	NSC-367089	chembl:CHEMBL1543865	CHEMBL:CHEMBL1543865	FALSE	FALSE	FALSE
POLH	hgnc:9181	POLH	DTC	2009-02-20	NULL	0.00847992	PURPUROGALLIN	chembl:CHEMBL66953	PURPUROGALLIN	FALSE	FALSE	FALSE
RORC	hgnc:10260	RORC	DTC	2009-02-20	NULL	0.0815337	DOMIPHEN BROMIDE	rxcui:49255	DOMIPHEN BROMIDE	FALSE	FALSE	FALSE
SMN2	hgnc:11118	SMN2	DTC	2009-02-20	NULL	0.0372924	GNF-PF-3037	chembl:CHEMBL600336	CHEMBL:CHEMBL600336	FALSE	FALSE	FALSE
SCN2A	hgnc:10588	SCN2A	PharmGKB	2004-05-24	NULL	0.0568265	topiramate	rxcui:38404	TOPIRAMATE	TRUE	FALSE	FALSE
UNIPROT:Q05586	hgnc:4584	GRIN1	TdgClinicalTrial	2024-01-14	NULL	0.119065	V3381	chembl:CHEMBL3707400	INDANTADOL	FALSE	FALSE	FALSE
UNIPROT:A8MPY1	hgnc:17969	GABRR3	TdgClinicalTrial	2024-01-14	NULL	0.128224	FLURAZEPAM	rxcui:4501	FLURAZEPAM	TRUE	FALSE	FALSE
NCBIGENE:1805	hgnc:3011	DPT	GuideToPharmacology	2024.1	inhibitor	0.123839	IUPHAR.LIGAND:10181	iuphar.ligand:10181	COMPOUND 19A [PMID: 30503936]	FALSE	FALSE	FALSE
NCBIGENE:124	hgnc:249	ADH1A	GuideToPharmacology	2024.1	agonist	0.656346	IUPHAR.LIGAND:2910	drugbank:DB07780	FARNESYL DIPHOSPHATE	FALSE	FALSE	FALSE
CACNG3	hgnc:1407	CACNG3	ChEMBL	33	blocker	0.224392	BEPRIDIL HYDROCHLORIDE	rxcui:235752	BEPRIDIL HYDROCHLORIDE	TRUE	FALSE	FALSE
MITF	hgnc:7105	MITF	DTC	2009-02-20	NULL	0.0825592	DNDI1416969	chembl:CHEMBL1453126	CHEMBL:CHEMBL1453126	FALSE	FALSE	FALSE
TP53	hgnc:11998	TP53	DTC	2009-02-20	NULL	0.0105374	BAS 01152706	chembl:CHEMBL2002487	CHEMBL:CHEMBL2002487	FALSE	FALSE	FALSE
UNIPROT:P35367	hgnc:5182	HRH1	TEND	2011-08-01	NULL	0.127035	CLEMASTINE	rxcui:2578	CLEMASTINE	TRUE	FALSE	FALSE
PANCREATIC TRIACYLGLYCEROL LIPASE	hgnc:9155	PNLIP	TTD	2020.06.01	NULL	6.56346	Dalbavancin	rxcui:1539239	DALBAVANCIN	TRUE	FALSE	FALSE
PARP2	hgnc:272	PARP2	MyCancerGenome	2017-06-20	other/unknown	2.18782	VELIPARIB	ncit:C60768	VELIPARIB	FALSE	FALSE	TRUE
ABCG2	hgnc:74	ABCG2	NCI	2017-09-14	NULL	0.0745848	KETOCONAZOLE	rxcui:6135	KETOCONAZOLE	TRUE	FALSE	FALSE
HMOX1	hgnc:5013	HMOX1	NCI	2017-09-14	NULL	2.33367	NEUROTROPHIC FACTOR	ncit:C2259	RECOMBINANT NEUROTROPHIC FACTOR	FALSE	FALSE	FALSE
SLCO1B1	hgnc:10959	SLCO1B1	PharmGKB	2004-05-24	NULL	0.190245	misoprostol	rxcui:42331	MISOPROSTOL	TRUE	FALSE	FALSE
UNIPROT:P04150	hgnc:7978	NR3C1	TdgClinicalTrial	2024-01-14	NULL	0.222679	MOMETASONE	rxcui:108118	MOMETASONE	TRUE	FALSE	FALSE
UNIPROT:P35354	hgnc:9605	PTGS2	TdgClinicalTrial	2024-01-14	NULL	0.0734373	NIFLUMIC ACID	rxcui:7418	NIFLUMIC ACID	FALSE	FALSE	FALSE
NCBIGENE:24	hgnc:34	ABCA4	GuideToPharmacology	2024.1	inhibitor	1.19336	IUPHAR.LIGAND:518	iuphar.ligand:518	SKF 105854	FALSE	FALSE	FALSE
TUBB1	hgnc:16257	TUBB1	ChEMBL	33	negative modulator	0.0364637	AGS-16C3F	drugbank:DB17551	AGS-16C3F	FALSE	FALSE	FALSE
POLB	hgnc:9174	POLB	DTC	2009-02-20	NULL	0.580195	ALPHA,BETA-METHYLENE-DCTP	chembl:CHEMBL1162298	CHEMBL:CHEMBL1162298	FALSE	FALSE	FALSE
HBB	hgnc:4827	HBB	DTC	2009-02-20	NULL	0.0754421	SU-6656	drugbank:DB08039	(3Z)-N,N-DIMETHYL-2-OXO-3-(4,5,6,7-TETRAHYDRO-1H-INDOL-2-YLMETHYLIDENE)-2,3-DIHYDRO-1H-INDOLE-5-SULFONAMIDE	FALSE	FALSE	FALSE
VASOPRESSIN V2 RECEPTOR	hgnc:897	AVPR2	TTD	2020.06.01	NULL	2.38671	VA-106483	chembl:CHEMBL518043	FEDOVAPAGON	FALSE	FALSE	FALSE
POTASSIUM CHANNEL UNSPECIFIC	hgnc:1437	CALCA	TTD	2020.06.01	NULL	0.0463031	Amifampridine	rxcui:2106338	AMIFAMPRIDINE	TRUE	FALSE	FALSE
GMNN	hgnc:17493	GMNN	DTC	2009-02-20	NULL	0.0218782	DNQX	chembl:CHEMBL155265	DNQX	FALSE	FALSE	FALSE
ADRB1	hgnc:285	ADRB1	DTC	2009-02-20	NULL	0.397785	PINDOLOL	rxcui:8332	PINDOLOL	TRUE	FALSE	FALSE
SMN2	hgnc:11118	SMN2	DTC	2009-02-20	NULL	0.0586023	HOE-33342	chembl:CHEMBL343002	CHEMBL:CHEMBL343002	FALSE	FALSE	FALSE
MGMT	hgnc:7059	MGMT	NCI	2017-09-14	NULL	0.151537	MELPHALAN	rxcui:6718	MELPHALAN	TRUE	FALSE	TRUE
ELK1	hgnc:3321	ELK1	NCI	2017-09-14	NULL	6.56346	DHPG	rxcui:4678	GANCICLOVIR	TRUE	FALSE	FALSE
P2RX7	hgnc:8537	P2RX7	ChEMBL	33	negative modulator	8.75128	GSK1482160	iuphar.ligand:10504	GSK1482160	FALSE	FALSE	FALSE
NCBIGENE:2795	hgnc:593	BIRC5	GuideToPharmacology	2024.1	inhibitor	0.596678	IUPHAR.LIGAND:8825	iuphar.ligand:8825	COMPOUND III [PMID: 24080463]	FALSE	FALSE	FALSE
ATXN2	hgnc:10555	ATXN2	DTC	2009-02-20	NULL	0.0132864	BENZETHONIUM CHLORIDE	rxcui:40036	BENZETHONIUM CHLORIDE	TRUE	FALSE	FALSE
MST1R	hgnc:7381	MST1R	DTC	2009-02-20	NULL	0.021241	TAE-684	iuphar.ligand:5714	NVP-TAE684	FALSE	FALSE	FALSE
CDK8	hgnc:1779	CDK8	DTC	2009-02-20	NULL	0.0504881	ALSTERPAULLONE	drugbank:DB04014	ALSTERPAULLONE	FALSE	FALSE	FALSE
PRKAA1	hgnc:9376	PRKAA1	DTC	2009-02-20	NULL	0.0268994	SOTRASTAURIN	ncit:C80630	SOTRASTAURIN	FALSE	FALSE	FALSE
ABCC4	hgnc:55	ABCC4	PharmGKB	2004-05-24	NULL	0.0537713	irinotecan	rxcui:153329	IRINOTECAN HYDROCHLORIDE	TRUE	FALSE	TRUE
NCBIGENE:409	hgnc:712	ARRB2	GuideToPharmacology	2024.1	agonist	0.201179	IUPHAR.LIGAND:4090	iuphar.ligand:4090	[3H]MUSCIMOL	FALSE	FALSE	FALSE
SCN5A	hgnc:10593	SCN5A	ChEMBL	33	blocker	0.0596678	DICHLOROBENZYL ALCOHOL	rxcui:22906	DICHLOROBENZYL ALCOHOL	TRUE	FALSE	FALSE
PRKX	hgnc:9441	PRKX	DTC	2009-02-20	NULL	0.0399906	DOVITINIB	ncit:C76199	DOVITINIB	FALSE	FALSE	TRUE
FEN1	hgnc:3650	FEN1	DTC	2009-02-20	NULL	0.0108196	THIOMERSAL	rxcui:10472	THIMEROSAL	TRUE	FALSE	FALSE
AKR1C3	hgnc:386	AKR1C3	NCI	2017-09-14	NULL	0.617737	NSAIDS	ncit:C257	NONSTEROIDAL ANTIINFLAMMATORY DRUG	FALSE	FALSE	FALSE
MYC	hgnc:7553	MYC	NCI	2017-09-14	NULL	0.187527	CALCITRIOL	rxcui:1894	CALCITRIOL	TRUE	FALSE	FALSE
GAL	hgnc:4114	GAL	PharmGKB	2004-05-24	NULL	0.252441	antidepressants	ncit:C265	ANTIDEPRESSANT AGENT	FALSE	FALSE	FALSE
GABRG1	hgnc:4086	GABRG1	ChEMBL	33	positive modulator	0.0152994	TOPIRAMATE	rxcui:38404	TOPIRAMATE	TRUE	FALSE	FALSE
NCBIGENE:1612	hgnc:2674	DAPK1	GuideToPharmacology	2024.1	inhibitor	0.75011	IUPHAR.LIGAND:9892	ncit:C48264	TALABOSTAT	FALSE	FALSE	FALSE
CBX1	hgnc:1551	CBX1	DTC	2009-02-20	NULL	0.00797989	NSC-228155	chembl:CHEMBL505670	CHEMBL:CHEMBL505670	FALSE	FALSE	FALSE
F2RL1	hgnc:3538	F2RL1	DTC	2009-02-20	NULL	0.561579	CLARITHROMYCIN	rxcui:21212	CLARITHROMYCIN	TRUE	FALSE	FALSE
DRD3	hgnc:3024	DRD3	DTC	2009-02-20	NULL	0.0625091	SKF-89626	chembl:CHEMBL1256191	CHEMBL:CHEMBL1256191	FALSE	FALSE	FALSE
SCN8A	hgnc:10596	SCN8A	ChEMBL	33	blocker	0.0809055	PRILOCAINE	rxcui:8686	PRILOCAINE	TRUE	FALSE	FALSE
BHMT2	hgnc:1048	BHMT2	ChEMBL	33	other/unknown	8.75128	BETAINE HYDROCHLORIDE	rxcui:81965	BETAINE HYDROCHLORIDE	TRUE	FALSE	FALSE
GABRB1	hgnc:4081	GABRB1	ChEMBL	33	positive modulator	0.0291062	FLUNITRAZEPAM	rxcui:4460	FLUNITRAZEPAM	TRUE	FALSE	FALSE
NCBIGENE:6	ncbigene:6	A12M3	GuideToPharmacology	2024.1	inhibitor	0.104182	IUPHAR.LIGAND:11959	iuphar.ligand:11959	EGIS-11150	FALSE	FALSE	FALSE
BRCA2	hgnc:1101	BRCA2	CIViC	2024-04-10	NULL	0.772172	INIPARIB	ncit:C62526	INIPARIB	FALSE	FALSE	TRUE
GASTRIN/CHOLECYSTOKININ TYPE B RECEPTOR	hgnc:1571	CCKBR	TTD	2020.06.01	NULL	0.596678	PD-170292	chembl:CHEMBL14153	PD-170292	FALSE	FALSE	FALSE
NR1I2	hgnc:7968	NR1I2	PharmGKB	2004-05-24	NULL	0.46467	rifabutin	rxcui:55672	RIFABUTIN	TRUE	FALSE	FALSE
CASP1	hgnc:1499	CASP1	DTC	2009-02-20	NULL	0.0721259	4-CHLOROMERCURIBENZOIC ACID	chembl:CHEMBL575867	4-CHLOROMERCURIBENZOIC ACID	FALSE	FALSE	FALSE
GALR1	hgnc:4132	GALR1	PharmGKB	2004-05-24	NULL	3.08869	bupropion	rxcui:203204	BUPROPION HYDROCHLORIDE	TRUE	FALSE	FALSE
PLK1	hgnc:9077	PLK1	TALC	2016-05-12	inhibitor	0.233367	VOLASERTIB	ncit:C79844	VOLASERTIB	FALSE	FALSE	TRUE
UNIPROT:Q8WUI4	hgnc:14067	HDAC7	TdgClinicalTrial	2024-01-14	NULL	0.157681	GIVINOSTAT	ncit:C71716	GIVINOSTAT	TRUE	FALSE	TRUE
EHMT2	hgnc:14129	EHMT2	DTC	2009-02-20	NULL	0.00382932	BENSERAZIDE HYDROCHLORIDE	rxcui:235765	BENSERAZIDE HYDROCHLORIDE	FALSE	FALSE	FALSE
NCBIGENE:2668	hgnc:4232	GDNF	GuideToPharmacology	2024.1	inhibitor	2.01953	IUPHAR.LIGAND:7488	iuphar.ligand:7488	MG149	FALSE	FALSE	FALSE
HSD11B2	hgnc:5209	HSD11B2	NCI	2017-09-14	NULL	1.87527	CORTISOL	rxcui:103468	HYDROCORTISONE BUTYRATE	TRUE	FALSE	FALSE
ADRA2C	hgnc:283	ADRA2C	ChEMBL	33	agonist	0.246515	TIZANIDINE HYDROCHLORIDE	rxcui:236460	TIZANIDINE HYDROCHLORIDE	TRUE	FALSE	FALSE
ADRA2A	hgnc:281	ADRA2A	ChEMBL	33	agonist	0.0590859	METHYLDOPA	rxcui:1545996	METHYLDOPA ANHYDROUS	TRUE	FALSE	FALSE
APEX1	hgnc:587	APEX1	DTC	2009-02-20	NULL	0.0376939	TRANSPLATIN	chembl:CHEMBL1386	TRANSPLATIN	FALSE	FALSE	FALSE
WRN	hgnc:12791	WRN	DTC	2009-02-20	NULL	0.0475183	CEPHAPIRIN SODIUM	rxcui:42562	CEPHAPIRIN SODIUM	TRUE	FALSE	FALSE
RPL18	hgnc:10310	RPL18	ChEMBL	33	inhibitor	0.110542	CYCLOHEXIMIDE	ncit:C171712	CYCLOHEXIMIDE	FALSE	FALSE	FALSE
CYP1A2	hgnc:2596	CYP1A2	DTC	2009-02-20	NULL	0.0252988	CYPROTERONE	rxcui:3014	CYPROTERONE	TRUE	FALSE	FALSE
GABRD	hgnc:4084	GABRD	ChEMBL	33	positive modulator	0.0929888	CLOBAZAM	rxcui:21241	CLOBAZAM	TRUE	FALSE	FALSE
GABRP	hgnc:4089	GABRP	ChEMBL	33	positive modulator	0.0415409	METHYPRYLON	rxcui:6910	METHYPRYLON	TRUE	FALSE	FALSE
DKK1	hgnc:2891	DKK1	CIViC	2024-04-10	NULL	0.142297	OXALIPLATIN	rxcui:32592	OXALIPLATIN	TRUE	FALSE	TRUE
KCNH2	hgnc:6251	KCNH2	DTC	2009-02-20	NULL	0.00997297	AMOXAPINE	rxcui:722	AMOXAPINE	TRUE	FALSE	FALSE
L3MBTL1	hgnc:15905	L3MBTL1	DTC	2009-02-20	NULL	0.0795571	GNF-PF-3148	chembl:CHEMBL81782	CHEMBL:CHEMBL81782	FALSE	FALSE	FALSE
CYP2C19	hgnc:2621	CYP2C19	FDA	2024-04-10	NULL	0.00374093	Diazepam	rxcui:3322	DIAZEPAM	TRUE	FALSE	FALSE
NCBIGENE:2853	hgnc:4486	GPR31	GuideToPharmacology	2024.1	inhibitor	17.5026	IUPHAR.LIGAND:8412	iuphar.ligand:8412	SIMTUZUMAB	FALSE	FALSE	FALSE
MYCN	hgnc:7559	MYCN	NCI	2017-09-14	NULL	0.0847581	ETOPOSIDE	rxcui:4179	ETOPOSIDE	TRUE	FALSE	TRUE
TH	hgnc:11782	TH	NCI	2017-09-14	NULL	0.250037	SERTRALINE HYDROCHLORIDE	rxcui:155137	SERTRALINE HYDROCHLORIDE	TRUE	FALSE	FALSE
NCBIGENE:42	hgnc:1030	BDKRB2	GuideToPharmacology	2024.1	inhibitor	0.546955	IUPHAR.LIGAND:657	iuphar.ligand:657	NPC 17731	FALSE	FALSE	FALSE
NCBIGENE:2104	hgnc:3474	ESRRG	GuideToPharmacology	2024.1	inhibitor	2.18782	IUPHAR.LIGAND:10167	iuphar.ligand:10167	TOMIVOSERTIB	FALSE	FALSE	FALSE
NCBIGENE:3005	hgnc:4714	H1-0	GuideToPharmacology	2024.1	inhibitor	4.37564	IUPHAR.LIGAND:9932	iuphar.ligand:9932	SETANAXIB	FALSE	FALSE	FALSE
FGFR2	hgnc:3689	FGFR2	JAX-CKB	2024-04-10	NULL	1.22111	KIN-3248	drugbank:DB17587	KIN-3248	FALSE	FALSE	FALSE
TP53	hgnc:11998	TP53	JAX-CKB	2024-04-10	NULL	0.154548	CGM097	ncit:C104280	P53/HDM2 INTERACTION INHIBITOR CGM097	FALSE	FALSE	FALSE
CHRM1	hgnc:1950	CHRM1	ChEMBL	33	agonist	0.279296	CEVIMELINE HYDROCHLORIDE	rxcui:260036	CEVIMELINE HYDROCHLORIDE	TRUE	FALSE	FALSE
NCBIGENE:450	hgnc:768	ASS1P5	GuideToPharmacology	2024.1	agonist	0.345445	IUPHAR.LIGAND:4231	ncit:C79132	KAINIC ACID	FALSE	FALSE	FALSE
JAK2	hgnc:6192	JAK2	ChEMBL	33	inhibitor	0.142684	CT-1578	chembl:CHEMBL2035185	CT-1578	FALSE	FALSE	FALSE
NPSR1	hgnc:23631	NPSR1	DTC	2009-02-20	NULL	0.0201642	SJ000044511	chembl:CHEMBL592124	CHEMBL:CHEMBL592124	FALSE	FALSE	FALSE
TSHR	hgnc:12373	TSHR	DTC	2009-02-20	NULL	0.017456	ISOPRENALINE	rxcui:6054	ISOPROTERENOL	TRUE	FALSE	FALSE
TUBA4A	hgnc:12407	TUBA4A	ChEMBL	33	inhibitor	0.0426892	OMBRABULIN	ncit:C78480	OMBRABULIN	FALSE	FALSE	FALSE
KMT2A	hgnc:7132	KMT2A	DTC	2009-02-20	NULL	0.820432	CLODRONATE DISODIUM	rxcui:1546871	CLODRONATE DISODIUM	TRUE	FALSE	FALSE
AURKB	hgnc:11390	AURKB	DTC	2009-02-20	NULL	0.356226	BARASERTIB	ncit:C62502	BARASERTIB	FALSE	FALSE	TRUE
NCBIGENE:280	hgnc:478	AMY2B	GuideToPharmacology	2024.1	inhibitor	0.69089	IUPHAR.LIGAND:1305	iuphar.ligand:1305	ATC0175	FALSE	FALSE	FALSE
POLB	hgnc:9174	POLB	DTC	2009-02-20	NULL	0.290098	SJ000118780	chembl:CHEMBL591836	CHEMBL:CHEMBL591836	FALSE	FALSE	FALSE
GABRA4	hgnc:4078	GABRA4	ChEMBL	33	positive modulator	0.0177872	HALOTHANE	rxcui:5095	HALOTHANE	TRUE	FALSE	FALSE
KCNH2	hgnc:6251	KCNH2	DTC	2009-02-20	NULL	0.0115073	CAPTAN	rxcui:1368147	CAPTAN	FALSE	FALSE	FALSE
AR	hgnc:644	AR	DTC	2009-02-20	NULL	0.0292359	DIELDRIN	chembl:CHEMBL1873703	DIELDRIN	FALSE	FALSE	FALSE
CYP1A2	hgnc:2596	CYP1A2	DTC	2009-02-20	NULL	0.0221365	PYRILAMINE	rxcui:9009	PYRILAMINE	TRUE	FALSE	FALSE
SLC9A9	hgnc:20653	SLC9A9	PharmGKB	2004-05-24	NULL	1.75026	fentanyl	rxcui:142436	FENTANYL CITRATE	TRUE	FALSE	FALSE
NCBIGENE:2829	hgnc:1625	XCR1	GuideToPharmacology	2024.1	inhibitor	4.37564	IUPHAR.LIGAND:8227	iuphar.ligand:8227	AMG-1	FALSE	FALSE	FALSE
NCBIGENE:280	hgnc:478	AMY2B	GuideToPharmacology	2024.1	inhibitor	1.38178	IUPHAR.LIGAND:1311	iuphar.ligand:1311	S38151	FALSE	FALSE	FALSE
VDR	hgnc:12679	VDR	DTC	2009-02-20	NULL	0.0371604	GANGALEOIDIN	chembl:CHEMBL1491099	GANGALEOIDIN	FALSE	FALSE	FALSE
MTOR	hgnc:3942	MTOR	DTC	2009-02-20	NULL	0.0308144	DOXAZOSIN	rxcui:39173	DOXAZOSIN MESYLATE	TRUE	FALSE	FALSE
NCBIGENE:1948	hgnc:3227	EFNB2	GuideToPharmacology	2024.1	inhibitor	0.504881	IUPHAR.LIGAND:12687	iuphar.ligand:12687	PTD10	FALSE	FALSE	FALSE
NCBIGENE:14	hgnc:18	AAMP	GuideToPharmacology	2024.1	inhibitor	0.276356	IUPHAR.LIGAND:8600	iuphar.ligand:8600	ALEXA-488-TELENZEPINE	FALSE	FALSE	FALSE
SLC12A3	hgnc:10912	SLC12A3	ChEMBL	33	inhibitor	1.25018	CHLOROTHIAZIDE	rxcui:2396	CHLOROTHIAZIDE	TRUE	FALSE	FALSE
GNL3	hgnc:29931	GNL3	PharmGKB	2004-05-24	NULL	0.972364	epirubicin	rxcui:3995	EPIRUBICIN	TRUE	FALSE	TRUE
NCBIGENE:284	hgnc:484	ANGPT1	GuideToPharmacology	2024.1	agonist	2.62538	IUPHAR.LIGAND:1334	iuphar.ligand:1334	[D-TRP8]&GAMMA;-MSH	FALSE	FALSE	FALSE
KCNA2	hgnc:6220	KCNA2	ChEMBL	33	blocker	0.136739	DALFAMPRIDINE	rxcui:897018	DALFAMPRIDINE	TRUE	FALSE	FALSE
PIK3R5	hgnc:30035	PIK3R5	ChEMBL	33	inhibitor	0.150022	OMIPALISIB	ncit:C88270	OMIPALISIB	FALSE	FALSE	TRUE
ESR2	hgnc:3468	ESR2	ChEMBL	33	modulator	0.104182	DROLOXIFENE	ncit:C969	DROLOXIFENE	FALSE	FALSE	FALSE
TUBB	hgnc:20778	TUBB	ChEMBL	33	inhibitor	0.033487	CANTUZUMAB MERTANSINE	ncit:C95782	CANTUZUMAB MERTANSINE	FALSE	FALSE	FALSE
NCBIGENE:57	hgnc:2160	CNR2	GuideToPharmacology	2024.1	agonist	0.504881	IUPHAR.LIGAND:10348	iuphar.ligand:10348	BAY-593074	FALSE	FALSE	FALSE
NCBIGENE:215	hgnc:61	ABCD1	GuideToPharmacology	2024.1	agonist	0.0700102	IUPHAR.LIGAND:941	rxcui:616739	ROTIGOTINE	TRUE	FALSE	FALSE
NCBIGENE:458	hgnc:4587	GRIN2C	GuideToPharmacology	2024.1	blocker	0.16938	IUPHAR.LIGAND:4128	rxcui:282415	AMANTADINE HYDROCHLORIDE	TRUE	FALSE	FALSE
CRH	hgnc:2355	CRH	NCI	2017-09-14	NULL	0.772172	NALOXONE	rxcui:203192	NALOXONE HYDROCHLORIDE	TRUE	FALSE	FALSE
CYP2C19	hgnc:2621	CYP2C19	DTC	2009-02-20	NULL	0.00387453	NIFEDIPINE	rxcui:7417	NIFEDIPINE	TRUE	FALSE	FALSE
RAC-ALPHA SERINE/THREONINE-PROTEIN KINASE	hgnc:391	AKT1	TTD	2020.06.01	NULL	0.739545	RG7440	hemonc:278	IPATASERTIB	FALSE	FALSE	FALSE
NCBIGENE:5	ncbigene:5	A12M2	GuideToPharmacology	2024.1	agonist	0.336588	IUPHAR.LIGAND:3927	iuphar.ligand:3927	BRL-54443	FALSE	FALSE	FALSE
NCBIGENE:531	hgnc:1393	CACNA1F	GuideToPharmacology	2024.1	inhibitor	0.208364	IUPHAR.LIGAND:4488	rxcui:33910	ISRADIPINE	TRUE	FALSE	FALSE
NCBIGENE:340	ncbigene:340	APOBER1	GuideToPharmacology	2024.1	agonist	0.525077	IUPHAR.LIGAND:1917	iuphar.ligand:1917	CICAPROST	FALSE	FALSE	FALSE
NCBIGENE:1815	hgnc:3025	DRD4	GuideToPharmacology	2024.1	inhibitor	0.0617737	IUPHAR.LIGAND:9841	ncit:C95729	MERESTINIB	FALSE	FALSE	FALSE
RET	hgnc:9967	RET	JAX-CKB	2024-04-10	NULL	0.648243	HS-10365	ncit:C186653	RET INHIBITOR HS-10365	FALSE	FALSE	FALSE
AR	hgnc:644	AR	DTC	2009-02-20	NULL	0.0194906	RIFAPENTINE	rxcui:35617	RIFAPENTINE	TRUE	FALSE	FALSE
GJA1	hgnc:4274	GJA1	NCI	2017-09-14	NULL	0.477342	PROPYLTHIOURACIL	rxcui:8794	PROPYLTHIOURACIL	TRUE	FALSE	FALSE
UNIPROT:P04035	hgnc:5006	HMGCR	TdgClinicalTrial	2024-01-14	NULL	0.93347	SIMVASTATIN	rxcui:36567	SIMVASTATIN	TRUE	FALSE	TRUE
CACNA1A	hgnc:1388	CACNA1A	ChEMBL	33	modulator	0.134635	IMAGABALIN	ncit:C83785	IMAGABALIN	FALSE	FALSE	FALSE
HSD17B10	hgnc:4800	HSD17B10	DTC	2009-02-20	NULL	0.0254274	2-BENZOYL-5-METHOXYBENZOQUINONE	chembl:CHEMBL1434057	2-BENZOYL-5-METHOXYBENZOQUINONE	FALSE	FALSE	FALSE
MAPT	hgnc:6893	MAPT	DTC	2009-02-20	NULL	0.0148831	SB-408124	iuphar.ligand:1704	SB-408124	FALSE	FALSE	FALSE
PRKCQ	hgnc:9410	PRKCQ	DTC	2009-02-20	NULL	0.0860782	SOTRASTAURIN	ncit:C80630	SOTRASTAURIN	FALSE	FALSE	FALSE
POLK	hgnc:9183	POLK	DTC	2009-02-20	NULL	0.0223532	ERYTHROSINE	rxcui:4061	ERYTHROSINE	TRUE	FALSE	FALSE
CYP3A4	hgnc:2637	CYP3A4	DTC	2009-02-20	NULL	0.0195778	3-HYDROXY-3',4'-DIMETHOXYFLAVONE	chembl:CHEMBL77098	3-HYDROXY-3',4'-DIMETHOXYFLAVONE	FALSE	FALSE	FALSE
BIRC5	hgnc:593	BIRC5	NCI	2017-09-14	NULL	0.0216974	SAHA	rxcui:194337	VORINOSTAT	TRUE	FALSE	TRUE
TROPONIN C	hgnc:5318	TNC	TTD	2020.06.01	NULL	0.937637	Levosimendan	rxcui:73107	LEVOSIMENDAN	TRUE	FALSE	FALSE
NF1	hgnc:7765	NF1	CIViC	2024-04-10	NULL	0.142684	MIRDAMETINIB	ncit:C52195	MIRDAMETINIB	FALSE	FALSE	TRUE
VHL	hgnc:12687	VHL	JAX-CKB	2024-04-10	NULL	0.972364	ARV-771	iuphar.ligand:10564	ARV-771	FALSE	FALSE	FALSE
ALOX15B	hgnc:434	ALOX15B	DTC	2009-02-20	NULL	0.108712	3,3',4'-TRIHYDROXYFLAVONE	chembl:CHEMBL122701	CHEMBL:CHEMBL122701	FALSE	FALSE	FALSE
RPL12	hgnc:10302	RPL12	ChEMBL	33	modulator	0.128067	ATALUREN	ncit:C169791	ATALUREN	TRUE	FALSE	FALSE
DBH	hgnc:2689	DBH	PharmGKB	2004-05-24	NULL	0.0814072	disulfiram	rxcui:3554	DISULFIRAM	TRUE	FALSE	FALSE
NCBIGENE:2749	hgnc:4338	GLUD1P3	GuideToPharmacology	2024.1	activator	0.504881	IUPHAR.LIGAND:3310	rxcui:5340	HISTIDINE	TRUE	FALSE	FALSE
NCBIGENE:1815	hgnc:3025	DRD4	GuideToPharmacology	2024.1	inhibitor	0.123547	IUPHAR.LIGAND:8213	iuphar.ligand:8213	COMPOUND R-16 [PMID: 21967808]	FALSE	FALSE	FALSE
FZD8	hgnc:4046	FZD8	ChEMBL	33	inhibitor	26.2538	IPAFRICEPT	ncit:C102565	IPAFRICEPT	FALSE	FALSE	FALSE
GRIA4	hgnc:4574	GRIA4	ChEMBL	33	inhibitor	0.0542435	TOPIRAMATE	rxcui:38404	TOPIRAMATE	TRUE	FALSE	FALSE
PSMB1	hgnc:9537	PSMB1	ChEMBL	33	inhibitor	0.625091	CARFILZOMIB	rxcui:1302966	CARFILZOMIB	TRUE	FALSE	TRUE
KCNC3	hgnc:6235	KCNC3	ChEMBL	33	blocker	0.182318	DALFAMPRIDINE	rxcui:897018	DALFAMPRIDINE	TRUE	FALSE	FALSE
NCSTN	hgnc:17091	NCSTN	ChEMBL	33	inhibitor	0.340959	NIROGACESTAT	rxcui:2670631	NIROGACESTAT	TRUE	FALSE	TRUE
CTLA4	hgnc:2505	CTLA4	NCI	2017-09-14	NULL	0.700102	ANTI-CD3 ANTIBODY	ncit:C2229	VISILIZUMAB	FALSE	FALSE	FALSE
NCBIGENE:1815	hgnc:3025	DRD4	GuideToPharmacology	2024.1	inhibitor	0.0325125	IUPHAR.LIGAND:5679	ncit:C80058	FORETINIB	FALSE	FALSE	TRUE
NCBIGENE:13	hgnc:17	AADAC	GuideToPharmacology	2024.1	modulator	0.0631102	IUPHAR.LIGAND:340	iuphar.ligand:340	WIN 62,577	FALSE	FALSE	FALSE
NCBIGENE:289	ncbigene:289	ANOP1	GuideToPharmacology	2024.1	modulator	1.28067	IUPHAR.LIGAND:6363	iuphar.ligand:6363	FTIDC	FALSE	FALSE	FALSE
RARB	hgnc:9865	RARB	DTC	2009-02-20	NULL	1.32372	BMS-204493	iuphar.ligand:2641	BMS493	FALSE	FALSE	FALSE
PTPN7	hgnc:9659	PTPN7	DTC	2009-02-20	NULL	0.164601	GNF-PF-67	chembl:CHEMBL578512	CHEMBL:CHEMBL578512	FALSE	FALSE	FALSE
ADORA1	hgnc:262	ADORA1	ChEMBL	33	agonist	1.45855	CAPADENOSON	ncit:C87279	CAPADENOSON	FALSE	FALSE	FALSE
NCBIGENE:1504	hgnc:2521	CTRB1	GuideToPharmacology	2024.1	inhibitor	0.625091	IUPHAR.LIGAND:9885	iuphar.ligand:9885	CORTISTATIN A	FALSE	FALSE	FALSE
ATAD5	hgnc:25752	ATAD5	DTC	2009-02-20	NULL	0.0197769	OUABAIN	rxcui:7762	OUABAIN	FALSE	FALSE	FALSE
IDH1	hgnc:5382	IDH1	DTC	2009-02-20	NULL	0.0256761	GNF-PF-3889	chembl:CHEMBL598270	CHEMBL:CHEMBL598270	FALSE	FALSE	FALSE
ALK	hgnc:427	ALK	OncoKB	2020-07-23	NULL	2.49368	Lorlatinib	rxcui:2103164	LORLATINIB	TRUE	FALSE	TRUE
UNIPROT:P11229	hgnc:1950	CHRM1	TEND	2011-08-01	NULL	0.101562	OXYBUTYNIN	rxcui:32675	OXYBUTYNIN	TRUE	FALSE	FALSE
NCBIGENE:3	hgnc:8	A2MP1	GuideToPharmacology	2024.1	inhibitor	0.104182	IUPHAR.LIGAND:67	iuphar.ligand:67	9-OH-RISPERIDONE	FALSE	FALSE	FALSE
NCBIGENE:34	hgnc:89	ACADM	GuideToPharmacology	2024.1	inhibitor	1.6938	IUPHAR.LIGAND:6916	iuphar.ligand:6916	[SAR1,GLY4,GLY8]ANG-II	FALSE	FALSE	FALSE
NCBIGENE:2343	ncbigene:2343	FNTBL1	GuideToPharmacology	2024.1	inhibitor	3.50051	IUPHAR.LIGAND:10967	iuphar.ligand:10967	POSTSTATIN	FALSE	FALSE	FALSE
NCBIGENE:2269	hgnc:12440	TYK2	GuideToPharmacology	2024.1	inhibitor	0.16938	IUPHAR.LIGAND:9246	iuphar.ligand:9246	UPADACITINIB	FALSE	FALSE	FALSE
PCSK9	hgnc:20001	PCSK9	PharmGKB	2004-05-24	NULL	1.34635	inclisiran	rxcui:2588243	INCLISIRAN	TRUE	FALSE	FALSE
ALOX15	hgnc:433	ALOX15	DTC	2009-02-20	NULL	0.0095957	LUTEOLIN	drugbank:DB15584	LUTEOLIN	FALSE	FALSE	FALSE
ALOX15B	hgnc:434	ALOX15B	DTC	2009-02-20	NULL	0.0691801	ZM-449829	chembl:CHEMBL154580	CHEMBL:CHEMBL154580	FALSE	FALSE	FALSE
CD28	hgnc:1653	CD28	NCI	2017-09-14	NULL	0.233367	IL-2	rxcui:70223	ALDESLEUKIN	TRUE	FALSE	TRUE
PDE4C	hgnc:8782	PDE4C	ChEMBL	33	inhibitor	0.452652	DROTAVERINE	rxcui:23684	DROTAVERIN	FALSE	FALSE	FALSE
NCBIGENE:2522	ncbigene:2522	FUSE	GuideToPharmacology	2024.1	inhibitor	26.2538	IUPHAR.LIGAND:8465	iuphar.ligand:8465	COMPOUND 31 [PMID: 24809814]	FALSE	FALSE	FALSE
ATAD5	hgnc:25752	ATAD5	DTC	2009-02-20	NULL	0.0197769	NSC-139257	chembl:CHEMBL1256364	CHEMBL:CHEMBL1256364	FALSE	FALSE	FALSE
SCAP	hgnc:30634	SCAP	PharmGKB	2004-05-24	NULL	3.28173	rosuvastatin	rxcui:301542	ROSUVASTATIN	TRUE	FALSE	FALSE
DNA TOPOISOMERASE II	hgnc:11989	TOP2A	TTD	2020.06.01	NULL	0.452652	TAS-103	ncit:C1733	TAS-103	FALSE	FALSE	FALSE
VASCULAR ENDOTHELIAL GROWTH FACTOR RECEPTOR 3	hgnc:3767	FLT4	TTD	2020.06.01	NULL	0.178598	Famitinib	ncit:C97512	FAMITINIB	FALSE	FALSE	FALSE
LIMK1	hgnc:6613	LIMK1	DTC	2009-02-20	NULL	0.0769907	SB-220025	drugbank:DB04338	SB220025	FALSE	FALSE	FALSE
CYP2C9	hgnc:2623	CYP2C9	DTC	2009-02-20	NULL	0.0135051	DYCLONINE	rxcui:23744	DYCLONINE	TRUE	FALSE	FALSE
DOK5	hgnc:16173	DOK5	PharmGKB	2004-05-24	NULL	0.0937637	methotrexate	rxcui:6851	METHOTREXATE	TRUE	FALSE	TRUE
CYP17A1	hgnc:2593	CYP17A1	ChEMBL	33	inhibitor	30.0044	ORTERONEL	ncit:C90582	ORTERONEL	FALSE	FALSE	TRUE
MTNR1B	hgnc:7464	MTNR1B	ChEMBL	33	agonist	5.25077	PIROMELATINE	ncit:C170326	PIROMELATINE	FALSE	FALSE	FALSE
KMT2A	hgnc:7132	KMT2A	DTC	2009-02-20	NULL	0.0683694	SURAMIN HEXASODIUM	chembl:CHEMBL413376	SURAMIN HEXASODIUM	FALSE	FALSE	FALSE
KCNH2	hgnc:6251	KCNH2	DTC	2009-02-20	NULL	0.0747973	FLUNARIZINE HYDROCHLORIDE	rxcui:82019	FLUNARIZINE HYDROCHLORIDE	FALSE	FALSE	FALSE
EGFR	hgnc:3236	EGFR	ChEMBL	33	inhibitor	0.0463031	AEE-788	drugbank:DB12558	AEE-788	FALSE	FALSE	FALSE
BRAF	hgnc:1097	BRAF	JAX-CKB	2024-04-10	NULL	0.0343637	Chloroquine	rxcui:2393	CHLOROQUINE	TRUE	FALSE	TRUE
NR3C1	hgnc:7978	NR3C1	DTC	2009-02-20	NULL	0.801644	DEXAMETHASONE-SPERMINE	chembl:CHEMBL1275761	CHEMBL:CHEMBL1275761	FALSE	FALSE	FALSE
PIK3R5	hgnc:30035	PIK3R5	MyCancerGenome	2017-06-20	inhibitor	0.136384	BAY80-6946	rxcui:1945077	COPANLISIB	TRUE	FALSE	TRUE
PTPRZ1	hgnc:9685	PTPRZ1	NCI	2017-09-14	NULL	2.6927	VITAMIN D	rxcui:11253	VITAMIN D	TRUE	FALSE	FALSE
CYBA	hgnc:2577	CYBA	PharmGKB	2004-05-24	NULL	0.340959	prednisolone	rxcui:8638	PREDNISOLONE	TRUE	FALSE	FALSE
NCBIGENE:289	ncbigene:289	ANOP1	GuideToPharmacology	2024.1	modulator	0.320169	IUPHAR.LIGAND:1385	iuphar.ligand:1385	JNJ16259685	FALSE	FALSE	FALSE
ADRENERGIC RECEPTOR BETA-3	hgnc:288	ADRB3	TTD	2020.06.01	NULL	0.375055	Trihexyphenidyl	rxcui:10811	TRIHEXYPHENIDYL	TRUE	FALSE	FALSE
CRHR1	hgnc:2357	CRHR1	PharmGKB	2004-05-24	NULL	0.0883968	trimipramine	rxcui:10834	TRIMIPRAMINE	TRUE	FALSE	FALSE
CD80	hgnc:1700	CD80	NCI	2017-09-14	NULL	1.75026	OK-432	ncit:C745	PICIBANIL	FALSE	FALSE	FALSE
CYP2C19	hgnc:2621	CYP2C19	PharmGKB	2004-05-24	NULL	0.0135609	chloramphenicol	rxcui:2348	CHLORAMPHENICOL	TRUE	FALSE	FALSE
ESR1	hgnc:3467	ESR1	DTC	2009-02-20	NULL	0.0175259	3,3',5,5'-TETRABROMOBISPHENOL A	chembl:CHEMBL184450	CHEMBL:CHEMBL184450	FALSE	FALSE	FALSE
TUBB1	hgnc:16257	TUBB1	ChEMBL	33	inhibitor	0.0777891	OMBRABULIN	ncit:C78480	OMBRABULIN	FALSE	FALSE	FALSE
CYP1A2	hgnc:2596	CYP1A2	DTC	2009-02-20	NULL	0.0177092	SPLITOMICIN	iuphar.ligand:8101	SPLITOMICIN	FALSE	FALSE	FALSE
PYGL	hgnc:9725	PYGL	PharmGKB	2004-05-24	NULL	0.305277	dexamethasone	rxcui:3264	DEXAMETHASONE	TRUE	FALSE	TRUE
NRG3	hgnc:7999	NRG3	PharmGKB	2004-05-24	NULL	0.194473	paclitaxel	rxcui:56946	PACLITAXEL	TRUE	FALSE	TRUE
UNIPROT:Q05655	hgnc:9399	PRKCD	TdgClinicalTrial	2024-01-14	NULL	0.117205	BRYOSTATIN-1	drugbank:DB11752	BRYOSTATIN 1	FALSE	FALSE	FALSE
UNIPROT:P41143	hgnc:8153	OPRD1	TdgClinicalTrial	2024-01-14	NULL	0.388946	CODEINE	rxcui:1545976	CODEINE ANHYDROUS	TRUE	FALSE	FALSE
CHRNB1	hgnc:1961	CHRNB1	ChEMBL	33	inhibitor	0.437564	ATRACURIUM BESYLATE	rxcui:1219	ATRACURIUM BESYLATE	TRUE	FALSE	FALSE
CSF1R	hgnc:2433	CSF1R	ChEMBL	33	inhibitor	0.272767	PEXIDARTINIB	rxcui:2183102	PEXIDARTINIB	TRUE	FALSE	TRUE
NCBIGENE:290	hgnc:500	ANPEP	GuideToPharmacology	2024.1	modulator	0.772172	IUPHAR.LIGAND:1401	iuphar.ligand:1401	3-MPPTS	FALSE	FALSE	FALSE
PSMD12	hgnc:9557	PSMD12	MyCancerGenome	2017-06-20	other/unknown	0.700102	CARFILZOMIB	rxcui:1302966	CARFILZOMIB	TRUE	FALSE	TRUE
GRIK2	hgnc:4580	GRIK2	ChEMBL	33	inhibitor	0.0518851	TOPIRAMATE	rxcui:38404	TOPIRAMATE	TRUE	FALSE	FALSE
NCBIGENE:290	hgnc:500	ANPEP	GuideToPharmacology	2024.1	modulator	0.772172	IUPHAR.LIGAND:6317	iuphar.ligand:6317	JNJ-42153605	FALSE	FALSE	FALSE
OPRD1	hgnc:8153	OPRD1	ChEMBL	33	agonist	0.388946	AXOMADOL	ncit:C72138	AXOMADOL	FALSE	FALSE	FALSE
TNF	hgnc:11892	TNF	PharmGKB	2004-05-24	NULL	0.0129793	cyclosporine	rxcui:3008	CYCLOSPORINE	TRUE	TRUE	FALSE
UNIPROT:P43119	hgnc:9602	PTGIR	TdgClinicalTrial	2024-01-14	NULL	5.62582	SELEXIPAG	rxcui:1729002	SELEXIPAG	TRUE	FALSE	FALSE
UNIPROT:P35368	hgnc:278	ADRA1B	TEND	2011-08-01	NULL	0.25366	LISDEXAMFETAMINE	rxcui:673579	LISDEXAMFETAMINE DIMESYLATE	TRUE	FALSE	FALSE
UNIPROT:Q99928	hgnc:4088	GABRG3	TEND	2011-08-01	NULL	0.0796375	ESTAZOLAM	rxcui:4077	ESTAZOLAM	TRUE	FALSE	FALSE
DEBRISOQUINE 4-HYDROXYLASE	hgnc:2625	CYP2D6	TTD	2020.06.01	NULL	0.00520858	Glutethimide	rxcui:4903	GLUTETHIMIDE	TRUE	FALSE	FALSE
NCBIGENE:291	hgnc:10990	SLC25A4	GuideToPharmacology	2024.1	inhibitor	1.38178	IUPHAR.LIGAND:11614	iuphar.ligand:11614	LY395756	FALSE	FALSE	FALSE
NCBIGENE:1497	hgnc:2518	CTNS	GuideToPharmacology	2024.1	inhibitor	0.795571	IUPHAR.LIGAND:9836	ncit:C152510	TANZISERTIB	FALSE	FALSE	FALSE
NCBIGENE:1497	hgnc:2518	CTNS	GuideToPharmacology	2024.1	inhibitor	2.38671	IUPHAR.LIGAND:12484	iuphar.ligand:12484	YL5084	FALSE	FALSE	FALSE
NCBIGENE:6	ncbigene:6	A12M3	GuideToPharmacology	2024.1	inhibitor	0.00621981	IUPHAR.LIGAND:96	rxcui:35636	RISPERIDONE	TRUE	FALSE	FALSE
CDKN1B	hgnc:1785	CDKN1B	NCI	2017-09-14	NULL	0.257391	ERYTHROPOIETIN	rxcui:105694	EPOETIN ALFA	TRUE	FALSE	FALSE
NCBIGENE:2065	hgnc:3431	ERBB3	GuideToPharmacology	2024.1	inhibitor	0.205912	IUPHAR.LIGAND:9989	iuphar.ligand:9989	COMPOUND 11 [PMID: 26431428]	FALSE	FALSE	FALSE
IL8	hgnc:6025	CXCL8	NCI	2017-09-14	NULL	0.648243	LT-BETA	ncit:C1608	RECOMBINANT LYMPHOTOXIN BETA	FALSE	FALSE	FALSE
VEGFA	hgnc:12680	VEGFA	NCI	2017-09-14	NULL	0.144252	CILOSTAZOL	rxcui:21107	CILOSTAZOL	TRUE	FALSE	FALSE
UNIPROT:P20618	hgnc:9537	PSMB1	TdgClinicalTrial	2024-01-14	NULL	0.625091	CARFILZOMIB	rxcui:1302966	CARFILZOMIB	TRUE	FALSE	TRUE
SERINE/THREONINE-PROTEIN KINASE ATR	hgnc:882	ATR	TTD	2020.06.01	NULL	0.972364	VX-970	ncit:C116355	BERZOSERTIB	FALSE	FALSE	FALSE
NCBIGENE:14	hgnc:18	AAMP	GuideToPharmacology	2024.1	modulator	0.110542	IUPHAR.LIGAND:349	rxcui:11201	VINCAMINE	TRUE	FALSE	FALSE
NCBIGENE:1613	hgnc:2676	DAPK3	GuideToPharmacology	2024.1	inhibitor	0.610554	IUPHAR.LIGAND:6332	rxcui:1545989	ENALAPRILAT ANHYDROUS	TRUE	FALSE	FALSE
SCN8A	hgnc:10596	SCN8A	ChEMBL	33	blocker	0.0523506	LIDOCAINE	rxcui:6387	LIDOCAINE	TRUE	FALSE	FALSE
TNFRSF4	hgnc:11918	TNFRSF4	ChEMBL	33	inhibitor	3.50051	KHK-4083	chembl:CHEMBL4594567	KHK-4083	FALSE	FALSE	FALSE
NCBIGENE:2064	hgnc:3430	ERBB2	GuideToPharmacology	2024.1	NULL	0.345445	IUPHAR.LIGAND:12006	iuphar.ligand:12006	(R)-STU104	FALSE	FALSE	FALSE
RAD54L	hgnc:9826	RAD54L	DTC	2009-02-20	NULL	0.210031	HARMOL	chembl:CHEMBL486817	HARMOL	FALSE	FALSE	FALSE
MET	hgnc:7029	MET	DTC	2009-02-20	NULL	0.200029	YUANHUADINE	chembl:CHEMBL1911631	YUANHUADINE	FALSE	FALSE	FALSE
ARSA	hgnc:713	ARSA	DTC	2009-02-20	NULL	0.218782	SPIROXATRINE	ncit:C74108	SPIROXATRINE	FALSE	FALSE	FALSE
IRAK1	hgnc:6112	IRAK1	DTC	2009-02-20	NULL	0.0531454	ALSTERPAULLONE	drugbank:DB04014	ALSTERPAULLONE	FALSE	FALSE	FALSE
PGD	hgnc:8891	PGD	NCI	2017-09-14	NULL	0.921187	PHENOBARBITAL	rxcui:8134	PHENOBARBITAL	TRUE	FALSE	FALSE
ERCC2	hgnc:3434	ERCC2	PharmGKB	2004-05-24	NULL	0.190937	pemetrexed	rxcui:282443	PEMETREXED DISODIUM	TRUE	FALSE	TRUE
RETINOIC ACID RECEPTOR	hgnc:18284	RAB40B	TTD	2020.06.01	NULL	0.468818	Isotretinoin	rxcui:6064	ISOTRETINOIN	TRUE	FALSE	FALSE
GNRHR	hgnc:4421	GNRHR	ChEMBL	33	agonist	0.795571	NAFARELIN ACETATE	rxcui:203147	NAFARELIN ACETATE	TRUE	FALSE	FALSE
POLH	hgnc:9181	POLH	DTC	2009-02-20	NULL	0.0508795	2,3,4-TRIHYDROXYBENZOPHENONE	chembl:CHEMBL1527	CHEMBL:CHEMBL1527	FALSE	FALSE	FALSE
NCBIGENE:317	hgnc:576	APAF1	GuideToPharmacology	2024.1	agonist	0.116167	IUPHAR.LIGAND:1624	ncit:C65596	ETONITAZENE	FALSE	FALSE	FALSE
NFE2L2	hgnc:7782	NFE2L2	DTC	2009-02-20	NULL	0.00449706	MEFENAMIC ACID	rxcui:6693	MEFENAMIC ACID	TRUE	FALSE	FALSE
UGT1A1	hgnc:12530	UGT1A1	PharmGKB	2004-05-24	NULL	0.145855	sacituzumab govitecan-hziy	rxcui:2360232	SACITUZUMAB GOVITECAN	TRUE	FALSE	FALSE
TAAR1	hgnc:17734	TAAR1	DTC	2009-02-20	NULL	0.905305	ANTAZOLINE HYDROCHLORIDE	rxcui:81954	ANTAZOLINE HYDROCHLORIDE	FALSE	FALSE	FALSE
SOLUTE CARRIER FAMILY 12 MEMBER 1	hgnc:10910	SLC12A1	TTD	2020.06.01	NULL	0.833455	Bumetanide	rxcui:1808	BUMETANIDE	TRUE	FALSE	FALSE
PLCB1	hgnc:15917	PLCB1	PharmGKB	2004-05-24	NULL	1.66691	irinotecan	rxcui:153329	IRINOTECAN HYDROCHLORIDE	TRUE	FALSE	TRUE
ATXN2	hgnc:10555	ATXN2	DTC	2009-02-20	NULL	0.00607376	NSC-228155	chembl:CHEMBL505670	CHEMBL:CHEMBL505670	FALSE	FALSE	FALSE
PRKCD	hgnc:9399	PRKCD	DTC	2009-02-20	NULL	0.0162462	DOVITINIB	ncit:C76199	DOVITINIB	FALSE	FALSE	TRUE
NCBIGENE:2062	hgnc:6840	MAP2K1	GuideToPharmacology	2024.1	inhibitor	0.312546	IUPHAR.LIGAND:6007	iuphar.ligand:6007	MEK INHIBITOR II	FALSE	FALSE	FALSE
XRCC5	hgnc:12833	XRCC5	PharmGKB	2004-05-24	NULL	0.405465	thalidomide	rxcui:10432	THALIDOMIDE	TRUE	TRUE	TRUE
NFE2L2	hgnc:7782	NFE2L2	DTC	2009-02-20	NULL	0.0125918	CITRIC ACID	rxcui:21183	CITRIC ACID	TRUE	FALSE	FALSE
NCBIGENE:2062	hgnc:6840	MAP2K1	GuideToPharmacology	2024.1	inhibitor	0.208364	IUPHAR.LIGAND:11867	drugbank:DB15254	AVUTOMETINIB	FALSE	FALSE	FALSE
GLP1R	hgnc:4324	GLP1R	DTC	2009-02-20	NULL	0.026519	TCMDC-125544	chembl:CHEMBL533602	CHEMBL:CHEMBL533602	FALSE	FALSE	FALSE
UNIPROT:Q9H4B7	hgnc:16257	TUBB1	TdgClinicalTrial	2024-01-14	NULL	0.291709	TESETAXEL	ncit:C37451	TESETAXEL	FALSE	FALSE	FALSE
UNIPROT:P08908	hgnc:5286	HTR1A	TdgClinicalTrial	2024-01-14	NULL	2.12869	XALIPRODEN	ncit:C152924	XALIPRODEN	FALSE	FALSE	FALSE
NCBIGENE:13	hgnc:17	AADAC	GuideToPharmacology	2024.1	agonist	0.100976	IUPHAR.LIGAND:291	iuphar.ligand:291	NNC 11-1314	FALSE	FALSE	FALSE
BDNF	hgnc:1033	BDNF	NCI	2017-09-14	NULL	0.0640337	TPA	rxcui:8410	ALTEPLASE	TRUE	FALSE	FALSE
NCBIGENE:243	hgnc:431	ALOX12P1	GuideToPharmacology	2024.1	agonist	0.330237	IUPHAR.LIGAND:6130	iuphar.ligand:6130	GALANIN(2-29) (PIG)	FALSE	FALSE	FALSE
NCBIGENE:296	hgnc:4600	GRM8	GuideToPharmacology	2024.1	modulator	3.50051	IUPHAR.LIGAND:10239	iuphar.ligand:10239	VU0422288	FALSE	FALSE	FALSE
NCBIGENE:17	hgnc:22	AAVS1	GuideToPharmacology	2024.1	inhibitor	0.159114	IUPHAR.LIGAND:310	iuphar.ligand:310	HEXAHYDROSILADIFENIDOL	FALSE	FALSE	FALSE
NCBIGENE:496	hgnc:820	ATP4B	GuideToPharmacology	2024.1	inhibitor	0.267896	IUPHAR.LIGAND:1712	iuphar.ligand:1712	ADP	FALSE	FALSE	FALSE
FEN1	hgnc:3650	FEN1	DTC	2009-02-20	NULL	0.0226229	ISOKAEMPFERIDE	chembl:CHEMBL165064	ISOKAEMPFERIDE	FALSE	FALSE	FALSE
HTT	hgnc:4851	HTT	DTC	2009-02-20	NULL	0.0289777	LESTAURTINIB	ncit:C48402	LESTAURTINIB	FALSE	FALSE	TRUE
RXRA	hgnc:10477	RXRA	DTC	2009-02-20	NULL	0.116684	STANOLONE	ncit:C72098	STANOLONE	FALSE	FALSE	FALSE
NCBIGENE:1377	hgnc:9599	PTGES	GuideToPharmacology	2024.1	inhibitor	2.91709	IUPHAR.LIGAND:8761	iuphar.ligand:8761	COMPOUND 44 [PMID: 19748780]	FALSE	FALSE	FALSE
RPMJ	hgnc:14490	MRPL36	ChEMBL	33	inhibitor	0.386086	KANAMYCIN SULFATE	rxcui:203183	KANAMYCIN SULFATE	TRUE	FALSE	FALSE
PTGS2	hgnc:9605	PTGS2	ChEMBL	33	inhibitor	0.0954685	LORNOXICAM	rxcui:20890	LORNOXICAM	TRUE	FALSE	FALSE
NCBIGENE:1499	hgnc:2514	CTNNB1	GuideToPharmacology	2024.1	inhibitor	0.397785	IUPHAR.LIGAND:11714	iuphar.ligand:11714	AZD7624	FALSE	FALSE	FALSE
NCBIGENE:360	hgnc:636	AQP3	GuideToPharmacology	2024.1	inhibitor	1.09391	IUPHAR.LIGAND:9329	iuphar.ligand:9329	TAK-637	FALSE	FALSE	FALSE
NCBIGENE:2760	hgnc:4367	GM2A	GuideToPharmacology	2024.1	antibody	3.28173	IUPHAR.LIGAND:12349	iuphar.ligand:12349	ZIMBERELIMAB	FALSE	FALSE	FALSE
STS	hgnc:11425	STS	NCI	2017-09-14	NULL	1.00015	PENICILLAMINE	rxcui:7975	PENICILLAMINE	TRUE	FALSE	FALSE
LTA4H	hgnc:6710	LTA4H	DTC	2009-02-20	NULL	11.6684	4-(4-METHOXYPHENOXY)PHENOL	chembl:CHEMBL444161	CHEMBL:CHEMBL444161	FALSE	FALSE	FALSE
NFE2L2	hgnc:7782	NFE2L2	DTC	2009-02-20	NULL	0.00242149	TROGLITAZONE	rxcui:72610	TROGLITAZONE	TRUE	FALSE	FALSE
ALPL	hgnc:438	ALPL	DTC	2009-02-20	NULL	0.165118	ISOQUERCETIN	ncit:C117288	ISOQUERCETIN	FALSE	FALSE	FALSE
NFE2L2	hgnc:7782	NFE2L2	DTC	2009-02-20	NULL	0.00899412	GNF-PF-4464	chembl:CHEMBL600692	CHEMBL:CHEMBL600692	FALSE	FALSE	FALSE
KDM4E	hgnc:37098	KDM4E	DTC	2009-02-20	NULL	0.0129777	IRIGENOL	iuphar.ligand:11564	IRIGENOL	FALSE	FALSE	FALSE
PLK1	hgnc:9077	PLK1	DTC	2009-02-20	NULL	0.0486182	1-(4-HYDROXYPHENYL)MALEIMIDE	chembl:CHEMBL565893	CHEMBL:CHEMBL565893	FALSE	FALSE	FALSE
TRHR	hgnc:12299	TRHR	DTC	2009-02-20	NULL	0.514781	NSC-9037	chembl:CHEMBL1451216	CHEMBL:CHEMBL1451216	FALSE	FALSE	FALSE
MST1R	hgnc:7381	MST1R	DTC	2009-02-20	NULL	0.0216616	DOVITINIB	ncit:C76199	DOVITINIB	FALSE	FALSE	TRUE
NFATC1	hgnc:7775	NFATC1	PharmGKB	2004-05-24	NULL	0.452652	cyclosporine	rxcui:3008	CYCLOSPORINE	TRUE	TRUE	FALSE
ALDH1A1	hgnc:402	ALDH1A1	DTC	2009-02-20	NULL	0.0196658	NS-398	drugbank:DB14060	NS-398	FALSE	FALSE	FALSE
NCBIGENE:13	hgnc:17	AADAC	GuideToPharmacology	2024.1	modulator	0.100976	IUPHAR.LIGAND:314	iuphar.ligand:314	MUSCARINIC TOXIN 7	FALSE	FALSE	FALSE
KIT	hgnc:6342	KIT	JAX-CKB	2024-04-10	NULL	0.354269	Ponatinib	rxcui:1364347	PONATINIB	TRUE	FALSE	TRUE
PIK3CA	hgnc:8975	PIK3CA	MyCancerGenome	2017-06-20	inhibitor	0.364637	INK-1117	chembl:CHEMBL3545055	INK-1117	FALSE	FALSE	TRUE
HISTAMINE H4 RECEPTOR	hgnc:17383	HRH4	TTD	2020.06.01	NULL	9.54685	UR-63325	chembl:CHEMBL3545345	UR-63325	FALSE	FALSE	FALSE
TNFRSF10C	hgnc:11906	TNFRSF10C	NCI	2017-09-14	NULL	10.5015	TRAIL	iuphar.ligand:5065	TRAIL	FALSE	FALSE	FALSE
CYP1B1	hgnc:2597	CYP1B1	NCI	2017-09-14	NULL	0.397785	AMINOGLUTETHIMIDE	rxcui:677	AMINOGLUTETHIMIDE	TRUE	FALSE	TRUE
TROPOMYOSIN-RELATED KINASE A	hgnc:8031	NTRK1	TTD	2020.06.01	NULL	1.43857	SNA-120	ncit:C170295	PEGCANTRATINIB	FALSE	FALSE	FALSE
CCDC148	hgnc:25191	CCDC148	PharmGKB	2004-05-24	NULL	2.91709	letrozole	rxcui:72965	LETROZOLE	TRUE	FALSE	TRUE
NCBIGENE:14	hgnc:18	AAMP	GuideToPharmacology	2024.1	agonist	0.552712	IUPHAR.LIGAND:8595	iuphar.ligand:8595	[3H]OXOTREMORINE-M	FALSE	FALSE	FALSE
HTT	hgnc:4851	HTT	DTC	2009-02-20	NULL	0.0217333	NSC-102742	chembl:CHEMBL1519374	CHEMBL:CHEMBL1519374	FALSE	FALSE	FALSE
MINERALOCORTICOID RECEPTOR	hgnc:7979	NR3C2	TTD	2020.06.01	NULL	1.38178	Desoxycorticosterone Acetate	rxcui:258333	DESOXYCORTICOSTERONE ACETATE	TRUE	FALSE	FALSE
NCBIGENE:2054	hgnc:3403	STX2	GuideToPharmacology	2024.1	inhibitor	1.45855	IUPHAR.LIGAND:8117	iuphar.ligand:8117	COMPOUND 31 [PMID: 22902653]	FALSE	FALSE	FALSE
NCBIGENE:2244	hgnc:3662	FGB	GuideToPharmacology	2024.1	inhibitor	0.700102	IUPHAR.LIGAND:12334	iuphar.ligand:12334	COMPOUND 25C [PMID: 36649216]	FALSE	FALSE	FALSE
NFE2L2	hgnc:7782	NFE2L2	DTC	2009-02-20	NULL	0.0157397	ENNIATIN B	chembl:CHEMBL469036	ENNIATIN B	FALSE	FALSE	FALSE
HSP90AA1	hgnc:5253	HSP90AA1	DTC	2009-02-20	NULL	0.181061	TRIADIMENOL	chembl:CHEMBL520275	TRIADIMENOL	FALSE	FALSE	FALSE
UNIPROT:P19235	hgnc:3416	EPOR	TEND	2011-08-01	NULL	21.0031	METHOXY POLYETHYLENE GLYCOL-EPOETIN BETA	rxcui:729596	METHOXY POLYETHYLENE GLYCOL-EPOETIN BETA	TRUE	FALSE	FALSE
NCBIGENE:13	hgnc:17	AADAC	GuideToPharmacology	2024.1	inhibitor	0.0504881	IUPHAR.LIGAND:367	rxcui:69120	TIOTROPIUM	TRUE	FALSE	FALSE
UNIPROT:O00555	hgnc:1388	CACNA1A	TEND	2011-08-01	NULL	0.411825	NISOLDIPINE	rxcui:7435	NISOLDIPINE	TRUE	FALSE	FALSE
CCND1	hgnc:1582	CCND1	ClearityFoundationBiomarkers	2013-07-26	NULL	0.0637848	PD 0332991	rxcui:1601374	PALBOCICLIB	TRUE	FALSE	TRUE
UNIPROT:P17948	hgnc:3763	FLT1	TdgClinicalTrial	2024-01-14	NULL	0.0312546	LINIFANIB	ncit:C71759	LINIFANIB	FALSE	FALSE	TRUE
UNIPROT:O43497	hgnc:1394	CACNA1G	TdgClinicalTrial	2024-01-14	NULL	0.397785	FLUNARIZINE	rxcui:4459	FLUNARIZINE	FALSE	FALSE	FALSE
NCBIGENE:319	hgnc:615	APOF	GuideToPharmacology	2024.1	agonist	0.288504	IUPHAR.LIGAND:1609	iuphar.ligand:1609	DSLET	FALSE	FALSE	FALSE
DPYD	hgnc:3012	DPYD	ChEMBL	33	inhibitor	1.48607	ENILURACIL	ncit:C1773	ENILURACIL	FALSE	FALSE	FALSE
RET	hgnc:9967	RET	MyCancerGenomeClinicalTrial	30-Feburary-2014	inhibitor	0.259297	PONATINIB	rxcui:1364347	PONATINIB	TRUE	FALSE	TRUE
NCBIGENE:14	hgnc:18	AAMP	GuideToPharmacology	2024.1	modulator	0.552712	IUPHAR.LIGAND:362	iuphar.ligand:362	W-84	FALSE	FALSE	FALSE
NCBIGENE:1	hgnc:5	A1BG	GuideToPharmacology	2024.1	agonist	0.037721	IUPHAR.LIGAND:49	rxcui:8353	PIRIBEDIL	FALSE	FALSE	FALSE
FGFR2	hgnc:3689	FGFR2	JAX-CKB	2024-04-10	NULL	0.0488443	Buparlisib	ncit:C90565	BUPARLISIB	FALSE	FALSE	TRUE
ELANE	hgnc:3309	ELANE	DTC	2009-02-20	NULL	4.56588	SYMPLOSTATIN 5	chembl:CHEMBL2338554	SYMPLOSTATIN 5	FALSE	FALSE	FALSE
ATP8B1	hgnc:3706	ATP8B1	PharmGKB	2004-05-24	NULL	8.75128	odevixibat	rxcui:2563966	ODEVIXIBAT	TRUE	FALSE	FALSE
NCBIGENE:14	hgnc:18	AAMP	GuideToPharmacology	2024.1	inhibitor	0.069089	IUPHAR.LIGAND:7128	rxcui:1589	BIPERIDEN	TRUE	FALSE	FALSE
PIM2	hgnc:8987	PIM2	DTC	2009-02-20	NULL	0.147493	SP-600125	chembl:CHEMBL1725279	SP-600125	FALSE	FALSE	FALSE
NTF3	hgnc:8023	NTF3	NCI	2017-09-14	NULL	0.0696388	GENISTEIN	rxcui:25696	GENISTEIN	TRUE	FALSE	FALSE
NCBIGENE:14	hgnc:18	AAMP	GuideToPharmacology	2024.1	modulator	0.552712	IUPHAR.LIGAND:363	iuphar.ligand:363	WDUO3	FALSE	FALSE	FALSE
MYD88	hgnc:7562	MYD88	PharmGKB	2004-05-24	NULL	4.37564	zanubrutinib	rxcui:2262435	ZANUBRUTINIB	TRUE	FALSE	FALSE
NCBIGENE:14	hgnc:18	AAMP	GuideToPharmacology	2024.1	inhibitor	0.0552712	IUPHAR.LIGAND:367	rxcui:69120	TIOTROPIUM	TRUE	FALSE	FALSE
FLT1	hgnc:3763	FLT1	ClearityFoundationClinicalTrial	2013-06-15	inhibitor	0.0754421	PAZOPANI	rxcui:714438	PAZOPANIB	TRUE	FALSE	TRUE
NCBIGENE:2374	hgnc:3886	FRA2B	GuideToPharmacology	2024.1	inhibitor	26.2538	IUPHAR.LIGAND:8874	iuphar.ligand:8874	COMPOUND 33 [PMID: 19908842]	FALSE	FALSE	FALSE
NCBIGENE:507	hgnc:831	ATP5F1BP1	GuideToPharmacology	2024.1	activator	0.300044	IUPHAR.LIGAND:2491	ncit:C1214	RESINIFERATOXIN	FALSE	FALSE	FALSE
CD274	hgnc:17635	CD274	JAX-CKB	2024-04-10	NULL	0.926606	KN046	ncit:C157632	ERFONRILIMAB	FALSE	FALSE	FALSE
DNTT	hgnc:2983	DNTT	NCI	2017-09-14	NULL	0.625091	HYDROXYUREA	rxcui:5552	HYDROXYUREA	TRUE	FALSE	TRUE
CHOLINESTERASE	hgnc:983	BCHE	TTD	2020.06.01	NULL	0.656346	Volanesorsen	rxcui:2637345	VOLANESORSEN	TRUE	FALSE	FALSE
NCBIGENE:15	hgnc:19	AANAT	GuideToPharmacology	2024.1	inhibitor	0.119336	IUPHAR.LIGAND:324	iuphar.ligand:324	HIMBACINE	FALSE	FALSE	FALSE
UNIPROT:P49019	hgnc:16824	HCAR3	TEND	2011-08-01	NULL	8.75128	MEPENZOLATE	rxcui:107770	MEPENZOLATE	TRUE	FALSE	FALSE
KLK3	hgnc:6364	KLK3	NCI	2017-09-14	NULL	0.159114	ESTRAMUSTINE	rxcui:4089	ESTRAMUSTINE	TRUE	FALSE	FALSE
POLI	hgnc:9182	POLI	DTC	2009-02-20	NULL	0.0224104	GNF-PF-3037	chembl:CHEMBL600336	CHEMBL:CHEMBL600336	FALSE	FALSE	FALSE
ANDROGEN RECEPTOR	hgnc:644	AR	TTD	2020.06.01	NULL	0.0204651	Flutamide	rxcui:4508	FLUTAMIDE	TRUE	FALSE	TRUE
EHMT2	hgnc:14129	EHMT2	DTC	2009-02-20	NULL	0.00680768	ALFUZOSIN	rxcui:17300	ALFUZOSIN	TRUE	FALSE	FALSE
GRIA2	hgnc:4572	GRIA2	ChEMBL	33	inhibitor	0.0361623	TOPIRAMATE	rxcui:38404	TOPIRAMATE	TRUE	FALSE	FALSE
CSF1R	hgnc:2433	CSF1R	ChEMBL	33	inhibitor	0.954685	CABIRALIZUMAB	ncit:C123831	CABIRALIZUMAB	FALSE	FALSE	FALSE
EPHA2	hgnc:3386	EPHA2	MyCancerGenomeClinicalTrial	30-Feburary-2014	inhibitor	0.416728	DASATINIB	rxcui:1546019	DASATINIB ANHYDROUS	TRUE	FALSE	TRUE
NCBIGENE:15	hgnc:19	AANAT	GuideToPharmacology	2024.1	inhibitor	0.0745848	IUPHAR.LIGAND:7128	rxcui:1589	BIPERIDEN	TRUE	FALSE	FALSE
UNIPROT:P35367	hgnc:5182	HRH1	TdgClinicalTrial	2024-01-14	NULL	0.0470499	MIANSERIN	rxcui:6929	MIANSERIN	FALSE	FALSE	FALSE
NCBIGENE:8	hgnc:5295	HTR2C	GuideToPharmacology	2024.1	inhibitor	0.0148495	IUPHAR.LIGAND:209	rxcui:8076	PERPHENAZINE	TRUE	FALSE	FALSE
FAAH	hgnc:3553	FAAH	DTC	2009-02-20	NULL	5.25077	OL-92	chembl:CHEMBL367966	CHEMBL:CHEMBL367966	FALSE	FALSE	FALSE
MYELOID CELL SURFACE ANTIGEN CD33	hgnc:1659	CD33	TTD	2020.06.01	NULL	4.03905	Actimab-A	hemonc:10	ACTINIUM AC 225 LINTUZUMAB	FALSE	FALSE	FALSE
CYP2C9	hgnc:2623	CYP2C9	DTC	2009-02-20	NULL	0.0151932	GYKI-52466	iuphar.ligand:4210	GYKI53784	FALSE	FALSE	FALSE
HMGCR	hgnc:5006	HMGCR	PharmGKB	2004-05-24	NULL	0.93347	simvastatin	rxcui:36567	SIMVASTATIN	TRUE	FALSE	TRUE
APOC1	hgnc:607	APOC1	PharmGKB	2004-05-24	NULL	0.144054	ritonavir	rxcui:85762	RITONAVIR	TRUE	FALSE	FALSE
CYP2C9	hgnc:2623	CYP2C9	DTC	2009-02-20	NULL	0.0347273	CYPROTERONE	rxcui:3014	CYPROTERONE	TRUE	FALSE	FALSE
RET	hgnc:9967	RET	NCI	2017-09-14	NULL	0.0223532	GENISTEIN	rxcui:25696	GENISTEIN	TRUE	FALSE	FALSE
CALCITONIN RECEPTOR	hgnc:1440	CALCR	TTD	2020.06.01	NULL	13.1269	Salmon Calcitonin	rxcui:36118	SALMON CALCITONIN	TRUE	FALSE	FALSE
VOLTAGE-GATED CALCIUM CHANNEL ALPHA CAV3.1	hgnc:1394	CACNA1G	TTD	2020.06.01	NULL	1.45855	Paramethadione	rxcui:32894	PARAMETHADIONE	TRUE	FALSE	FALSE
HTT	hgnc:4851	HTT	DTC	2009-02-20	NULL	0.0316121	GNF-PF-5151	chembl:CHEMBL576208	CHEMBL:CHEMBL576208	FALSE	FALSE	FALSE
ALOX15B	hgnc:434	ALOX15B	DTC	2009-02-20	NULL	0.0271779	4-CHLOROMERCURIBENZOIC ACID	chembl:CHEMBL575867	4-CHLOROMERCURIBENZOIC ACID	FALSE	FALSE	FALSE
NCBIGENE:15	hgnc:19	AANAT	GuideToPharmacology	2024.1	agonist	0.14917	IUPHAR.LIGAND:301	ncit:C132273	MILAMELINE	FALSE	FALSE	FALSE
RABEP1	hgnc:17677	RABEP1	PharmGKB	2004-05-24	NULL	0.367187	amisulpride	rxcui:46303	AMISULPRIDE	TRUE	FALSE	FALSE
TUMOR NECROSIS FACTOR	hgnc:11892	TNF	TTD	2020.06.01	NULL	0.0728514	Infliximab	rxcui:1790539	INFLIXIMAB-DYYB	TRUE	TRUE	FALSE
NCBIGENE:20	hgnc:32	ABCA2	GuideToPharmacology	2024.1	inhibitor	0.681918	IUPHAR.LIGAND:438	iuphar.ligand:438	AS16	FALSE	FALSE	FALSE
NCBIGENE:39	hgnc:94	ACAT2	GuideToPharmacology	2024.1	agonist	0.729273	IUPHAR.LIGAND:616	iuphar.ligand:616	BOMBESIN	FALSE	FALSE	FALSE
NCBIGENE:317	hgnc:576	APAF1	GuideToPharmacology	2024.1	inhibitor	0.116167	IUPHAR.LIGAND:1640	iuphar.ligand:1640	NALTRIBEN	FALSE	FALSE	FALSE
NCBIGENE:404	hgnc:4075	GABRA1	GuideToPharmacology	2024.1	inhibitor	0.058148	IUPHAR.LIGAND:2312	iuphar.ligand:2312	BICUCULLINE	FALSE	FALSE	FALSE
EHMT2	hgnc:14129	EHMT2	DTC	2009-02-20	NULL	0.00875274	GNF-PF-4464	chembl:CHEMBL600692	CHEMBL:CHEMBL600692	FALSE	FALSE	FALSE
UNIPROT:Q14181	hgnc:30073	POLA2	TEND	2011-08-01	NULL	1.00015	DACARBAZINE	rxcui:3098	DACARBAZINE	TRUE	FALSE	TRUE
NFE2L2	hgnc:7782	NFE2L2	NCI	2017-09-14	NULL	0.00370346	ERYTHROPOIETIN	rxcui:105694	EPOETIN ALFA	TRUE	FALSE	FALSE
ADRENERGIC RECEPTOR BETA-1	hgnc:285	ADRB1	TTD	2020.06.01	NULL	0.745848	Bisoprolol	rxcui:19484	BISOPROLOL	TRUE	FALSE	FALSE
GMNN	hgnc:17493	GMNN	DTC	2009-02-20	NULL	0.0218782	GNF-PF-4227	chembl:CHEMBL585654	CHEMBL:CHEMBL585654	FALSE	FALSE	FALSE
NCBIGENE:1	hgnc:5	A1BG	GuideToPharmacology	2024.1	inhibitor	0.150884	IUPHAR.LIGAND:75	iuphar.ligand:75	SB 272183	FALSE	FALSE	FALSE
NCBIGENE:3	hgnc:8	A2MP1	GuideToPharmacology	2024.1	agonist	0.0892988	IUPHAR.LIGAND:3	iuphar.ligand:3	1-NAPHTHYLPIPERAZINE	FALSE	FALSE	FALSE
NCBIGENE:1976	hgnc:1773	CDK4	GuideToPharmacology	2024.1	inhibitor	0.277818	IUPHAR.LIGAND:6030	iuphar.ligand:6030	PURVALANOL A	FALSE	FALSE	FALSE
NCBIGENE:2608	hgnc:3594	FASN	GuideToPharmacology	2024.1	inhibitor	0.299189	IUPHAR.LIGAND:5277	rxcui:37925	ORLISTAT	TRUE	FALSE	FALSE
NCBIGENE:15	hgnc:19	AANAT	GuideToPharmacology	2024.1	inhibitor	0.0596678	IUPHAR.LIGAND:367	rxcui:69120	TIOTROPIUM	TRUE	FALSE	FALSE
PROSTAGLANDIN D2 RECEPTOR	hgnc:9591	PTGDR	TTD	2020.06.01	NULL	1.75026	QAW-039	ncit:C166588	FEVIPIPRANT	FALSE	FALSE	FALSE
RET	hgnc:9967	RET	TALC	2016-05-12	inhibitor	0.277818	AMUVATINIB	ncit:C71750	AMUVATINIB	FALSE	FALSE	TRUE
TNF	hgnc:11892	TNF	NCI	2017-09-14	NULL	0.0434307	BETA-LAPACHONE	ncit:C28694	LAPACHONE	FALSE	FALSE	FALSE
ALDH1A1	hgnc:402	ALDH1A1	DTC	2009-02-20	NULL	0.0589974	SEMUSTINE	ncit:C827	SEMUSTINE	FALSE	FALSE	FALSE
SLC12A1	hgnc:10910	SLC12A1	ChEMBL	33	inhibitor	0.833455	BUMETANIDE	rxcui:1808	BUMETANIDE	TRUE	FALSE	FALSE
HGF	hgnc:4893	HGF	NCI	2017-09-14	NULL	0.0845534	STREPTOZOTOCIN	rxcui:10114	STREPTOZOCIN	TRUE	FALSE	FALSE
PAPPA	hgnc:8602	PAPPA	NCI	2017-09-14	NULL	2.38671	TRANSFORMING GROWTH FACTOR	ncit:C899	RECOMBINANT TRANSFORMING GROWTH FACTOR	FALSE	FALSE	FALSE
BROMODOMAIN-CONTAINING PROTEIN 3	hgnc:1104	BRD3	TTD	2020.06.01	NULL	0.795571	ABBV-744	iuphar.ligand:10730	ABBV-744	FALSE	FALSE	FALSE
NCBIGENE:16	hgnc:20	AARS1	GuideToPharmacology	2024.1	agonist	0.119336	IUPHAR.LIGAND:291	iuphar.ligand:291	NNC 11-1314	FALSE	FALSE	FALSE
HISTONE DEACETYLASE 1	hgnc:4852	HDAC1	TTD	2020.06.01	NULL	0.165118	ITF2357	ncit:C71716	GIVINOSTAT	TRUE	FALSE	TRUE
KDM4E	hgnc:37098	KDM4E	DTC	2009-02-20	NULL	0.0106875	DEFEROXAMINE MESYLATE	rxcui:3131	DEFEROXAMINE	TRUE	FALSE	FALSE
PPARD	hgnc:9235	PPARD	DTC	2009-02-20	NULL	0.0563992	RETINAL	iuphar.ligand:2350	ALL-TRANS-RETINAL	FALSE	FALSE	FALSE
NRAS	hgnc:7989	NRAS	JAX-CKB	2024-04-10	NULL	0.14115	LTT462	ncit:C126687	RINETERKIB	FALSE	FALSE	FALSE
AURKB	hgnc:11390	AURKB	ChEMBL	33	inhibitor	0.356226	BARASERTIB	ncit:C62502	BARASERTIB	FALSE	FALSE	TRUE
NCBIGENE:8	hgnc:5295	HTR2C	GuideToPharmacology	2024.1	inhibitor	0.0643476	IUPHAR.LIGAND:129	iuphar.ligand:129	S33084	FALSE	FALSE	FALSE
NCBIGENE:1810	hgnc:3017	DR1	GuideToPharmacology	2024.1	inhibitor	1.25018	IUPHAR.LIGAND:11934	iuphar.ligand:11934	ASP5878	FALSE	FALSE	FALSE
NCBIGENE:2402	hgnc:3913	FRA6B	GuideToPharmacology	2024.1	inhibitor	0.820432	IUPHAR.LIGAND:6979	ncit:C76054	BEGACESTAT	FALSE	FALSE	FALSE
HSD17B10	hgnc:4800	HSD17B10	DTC	2009-02-20	NULL	0.127137	PHTHALAZINONE	chembl:CHEMBL124706	PHTHALAZINONE	FALSE	FALSE	FALSE
PLATELET-ACTIVATING FACTOR RECEPTOR	hgnc:9582	PTAFR	TTD	2020.06.01	NULL	8.75128	Lexipafant	ncit:C170120	LEXIPAFANT	FALSE	FALSE	FALSE
PROLYL ENDOPEPTIDASE FAP	hgnc:3590	FAP	TTD	2020.06.01	NULL	4.03905	BIBH 1	ncit:C2058	BIBH 1	FALSE	FALSE	FALSE
SARCOPLASMIC/ENDOPLASMIC RETICULUM CALCIUM ATPASE	hgnc:811	ATP2A1	TTD	2020.06.01	NULL	5.25077	Pyronaridine	ncit:C90737	PYRONARIDINE	FALSE	FALSE	FALSE
KCNH2	hgnc:6251	KCNH2	DTC	2009-02-20	NULL	0.0166216	L-162313	iuphar.ligand:3936	L-162,313	FALSE	FALSE	FALSE
MST1R	hgnc:7381	MST1R	DTC	2009-02-20	NULL	0.0420735	ALSTERPAULLONE	drugbank:DB04014	ALSTERPAULLONE	FALSE	FALSE	FALSE
VEGFA	hgnc:12680	VEGFA	PharmGKB	2004-05-24	NULL	0.0234829	dexamethasone	rxcui:3264	DEXAMETHASONE	TRUE	FALSE	TRUE
POLB	hgnc:9174	POLB	DTC	2009-02-20	NULL	0.0966992	CALYCOSIN	chembl:CHEMBL241608	CALYCOSIN	FALSE	FALSE	FALSE
CDK2	hgnc:1771	CDK2	DTC	2009-02-20	NULL	0.24797	MILCICLIB	ncit:C148410	MILCICLIB	FALSE	FALSE	FALSE
AR	hgnc:644	AR	DTC	2009-02-20	NULL	0.0292359	GNF-PF-1500	chembl:CHEMBL577673	CHEMBL:CHEMBL577673	FALSE	FALSE	FALSE
MMP1	hgnc:7155	MMP1	NCI	2017-09-14	NULL	0.201953	TYROSINE KINASE INHIBITOR	ncit:C1967	TYROSINE KINASE INHIBITOR	FALSE	FALSE	FALSE
KRAS	hgnc:6407	KRAS	PharmGKB	2004-05-24	NULL	0.820432	adagrasib	rxcui:2625882	ADAGRASIB	TRUE	FALSE	TRUE
NCBIGENE:16	hgnc:20	AARS1	GuideToPharmacology	2024.1	agonist	0.14917	IUPHAR.LIGAND:295	iuphar.ligand:295	ARECAIDINE PROPARGYL ESTER	FALSE	FALSE	FALSE
PDE7A	hgnc:8791	PDE7A	DTC	2009-02-20	NULL	7.00102	ISOBUTYLMETHYLXANTHINE	drugbank:DB07954	3-ISOBUTYL-1-METHYL-7H-XANTHINE	FALSE	FALSE	FALSE
CYP3A5	hgnc:2638	CYP3A5	DTC	2009-02-20	NULL	0.0833455	RIFAMPICIN	rxcui:9384	RIFAMPIN	TRUE	FALSE	FALSE
HDAC1	hgnc:4852	HDAC1	TALC	2016-05-12	inhibitor	0.123839	PIVANEX	ncit:C1344	PIVALOYLOXYMETHYLBUTYRATE	FALSE	FALSE	TRUE
NCBIGENE:317	hgnc:576	APAF1	GuideToPharmacology	2024.1	agonist	0.0357438	IUPHAR.LIGAND:7082	rxcui:203177	HYDROMORPHONE HYDROCHLORIDE	TRUE	FALSE	FALSE
UNIPROT:P30049	hgnc:837	ATP5F1D	TdgClinicalTrial	2024-01-14	NULL	0.56765	SEVOFLURANE	rxcui:36453	SEVOFLURANE	TRUE	FALSE	FALSE
APEX1	hgnc:587	APEX1	DTC	2009-02-20	NULL	0.0439763	GALLIC ACID METHYL ESTER	chembl:CHEMBL65675	GALLIC ACID METHYL ESTER	FALSE	FALSE	FALSE
TAX TRANSCRIPTIONALLY-ACTIVATED GLYCOPROTEIN 1	hgnc:11918	TNFRSF4	TTD	2020.06.01	NULL	3.50051	RG7888	ncit:C121376	VONLEROLIZUMAB	FALSE	FALSE	FALSE
CYP2C9	hgnc:2623	CYP2C9	PharmGKB	2004-05-24	NULL	0.0073664	trimipramine	rxcui:10834	TRIMIPRAMINE	TRUE	FALSE	FALSE
TH	hgnc:11782	TH	NCI	2017-09-14	NULL	0.277818	DEHYDROEPIANDROSTERONE	rxcui:3143	PRASTERONE	TRUE	FALSE	FALSE
GRB2	hgnc:4566	GRB2	NCI	2017-09-14	NULL	0.428634	ACTINOMYCIN D	rxcui:3100	DACTINOMYCIN	TRUE	FALSE	FALSE
MEN1	hgnc:7010	MEN1	DTC	2009-02-20	NULL	0.26519	CHLORHEXIDINE HYDROCHLORIDE	rxcui:2361	CHLORHEXIDINE HYDROCHLORIDE	TRUE	FALSE	FALSE
NCBIGENE:338	hgnc:603	APOB	GuideToPharmacology	2024.1	inhibitor	0.252441	IUPHAR.LIGAND:1896	iuphar.ligand:1896	AH6809	FALSE	FALSE	FALSE
NCBIGENE:214	hgnc:400	ALCAM	GuideToPharmacology	2024.1	agonist	0.0897567	IUPHAR.LIGAND:5	iuphar.ligand:5	5-HYDROXYTRYPTAMINE	FALSE	FALSE	FALSE
NCBIGENE:2018	hgnc:3341	EMX2	GuideToPharmacology	2024.1	inhibitor	26.2538	IUPHAR.LIGAND:8169	iuphar.ligand:8169	COMPOUND A127 [WO2013110309]	FALSE	FALSE	FALSE
NCBIGENE:1496	hgnc:2510	CTNNA2	GuideToPharmacology	2024.1	inhibitor	0.625091	IUPHAR.LIGAND:12706	drugbank:DB15498	BOS172722	FALSE	FALSE	FALSE
NCBIGENE:354	hgnc:6364	KLK3	GuideToPharmacology	2024.1	agonist	0.437564	IUPHAR.LIGAND:3789	iuphar.ligand:3789	[125I]RELAXIN-3-B/INSL5 A CHIMERA	FALSE	FALSE	FALSE
RGS4	hgnc:10000	RGS4	DTC	2009-02-20	NULL	0.514781	D-ALANINE	drugbank:DB01786	D-ALANINE	FALSE	FALSE	FALSE
LIPOPROTEIN LIPASE	hgnc:6677	LPL	TTD	2020.06.01	NULL	0.144252	Gemfibrozil	rxcui:4719	GEMFIBROZIL	TRUE	FALSE	FALSE
CYP2D6	hgnc:2625	CYP2D6	DTC	2009-02-20	NULL	0.00804962	TCMDC-124224	chembl:CHEMBL580421	CHEMBL:CHEMBL580421	FALSE	FALSE	FALSE
CALR	hgnc:1455	CALR	NCI	2017-09-14	NULL	0.579129	GLUCOCORTICOID	ncit:C521	THERAPEUTIC GLUCOCORTICOID	FALSE	FALSE	TRUE
HDAC3	hgnc:4854	HDAC3	TALC	2016-05-12	inhibitor	0.160084	PIVANEX	ncit:C1344	PIVALOYLOXYMETHYLBUTYRATE	FALSE	FALSE	TRUE
ALDH1A1	hgnc:402	ALDH1A1	DTC	2009-02-20	NULL	0.0393316	DIALLYLDISULFIDE	chembl:CHEMBL366603	DIALLYLDISULFIDE	FALSE	FALSE	FALSE
BROMODOMAIN-CONTAINING PROTEIN 2	hgnc:1103	BRD2	TTD	2020.06.01	NULL	1.34635	ABBV-744	iuphar.ligand:10730	ABBV-744	FALSE	FALSE	FALSE
NCBIGENE:15	hgnc:19	AANAT	GuideToPharmacology	2024.1	inhibitor	0.0745848	IUPHAR.LIGAND:7354	rxcui:1487512	UMECLIDINIUM BROMIDE	TRUE	FALSE	FALSE
BCL2	hgnc:990	BCL2	NCI	2017-09-14	NULL	0.116425	ORAL CONTRACEPTIVE	ncit:C389	ORAL CONTRACEPTIVE	FALSE	FALSE	FALSE
PIM1	hgnc:8986	PIM1	DTC	2009-02-20	NULL	0.0535793	LAUROGUADINE	ncit:C80857	LAUROGUADINE	FALSE	FALSE	FALSE
CYP2D6	hgnc:2625	CYP2D6	DTC	2009-02-20	NULL	0.0160992	PHENOXYBENZAMINE	rxcui:8149	PHENOXYBENZAMINE	TRUE	FALSE	FALSE
EHMT2	hgnc:14129	EHMT2	DTC	2009-02-20	NULL	0.0153173	BRL-54443	iuphar.ligand:3927	BRL-54443	FALSE	FALSE	FALSE
TPT1	hgnc:12022	TPT1	NCI	2017-09-14	NULL	0.882482	5-FLUOROURACIL	rxcui:4492	FLUOROURACIL	TRUE	FALSE	TRUE
SLC22A8	hgnc:10972	SLC22A8	DTC	2009-02-20	NULL	2.50037	DICLOXACILLIN	rxcui:3356	DICLOXACILLIN	TRUE	FALSE	FALSE
NCBIGENE:16	hgnc:20	AARS1	GuideToPharmacology	2024.1	modulator	0.0994463	IUPHAR.LIGAND:313	iuphar.ligand:313	MUSCARINIC TOXIN 3	FALSE	FALSE	FALSE
RPL5	hgnc:10360	RPL5	ChEMBL	33	inhibitor	0.131269	DORLIMOMAB ARITOX	chembl:CHEMBL2109124	DORLIMOMAB ARITOX	FALSE	FALSE	FALSE
PDGFRB	hgnc:8804	PDGFRB	ClearityFoundationClinicalTrial	2013-06-15	inhibitor	0.0678979	PAZOPANI	rxcui:714438	PAZOPANIB	TRUE	FALSE	TRUE
NCBIGENE:2598	hgnc:1372	CA14	GuideToPharmacology	2024.1	inhibitor	0.656346	IUPHAR.LIGAND:6828	rxcui:6826	METHAZOLAMIDE	TRUE	FALSE	FALSE
NCBIGENE:2659	hgnc:14063	HDAC4	GuideToPharmacology	2024.1	inhibitor	0.10377	IUPHAR.LIGAND:9663	iuphar.ligand:9663	KA1010	FALSE	FALSE	FALSE
NCBIGENE:2047	hgnc:3392	EPHB1	GuideToPharmacology	2024.1	inhibitor	0.109391	IUPHAR.LIGAND:10458	ncit:C175805	IZENCITINIB	FALSE	FALSE	FALSE
KRAS	hgnc:6407	KRAS	OncoKB	2020-07-23	NULL	0.0820432	Binimetinib	rxcui:2049122	BINIMETINIB	TRUE	FALSE	TRUE
POLB	hgnc:9174	POLB	DTC	2009-02-20	NULL	0.0263725	GNF-PF-4029	chembl:CHEMBL596633	CHEMBL:CHEMBL596633	FALSE	FALSE	FALSE
CATHEPSIN K	hgnc:2536	CTSK	TTD	2020.06.01	NULL	11.6684	VEL-0230	chembl:CHEMBL1085282	CHEMBL:CHEMBL1085282	FALSE	FALSE	FALSE
ALOX15B	hgnc:434	ALOX15B	DTC	2009-02-20	NULL	0.0292685	RABEPRAZOLE	rxcui:114979	RABEPRAZOLE	TRUE	FALSE	TRUE
NCBIGENE:38	hgnc:93	ACAT1	GuideToPharmacology	2024.1	agonist	1.25018	IUPHAR.LIGAND:623	iuphar.ligand:623	[125I][TYR4]BOMBESIN	FALSE	FALSE	FALSE
NCBIGENE:2366	hgnc:3874	FRA1G	GuideToPharmacology	2024.1	inhibitor	13.1269	IUPHAR.LIGAND:8601	iuphar.ligand:8601	MI-1148	FALSE	FALSE	FALSE
NCBIGENE:936	hgnc:1647	CD24P2	GuideToPharmacology	2024.1	inhibitor	2.91709	IUPHAR.LIGAND:7546	ncit:C174879	BITOPERTIN	FALSE	FALSE	FALSE
NCBIGENE:16	hgnc:20	AARS1	GuideToPharmacology	2024.1	inhibitor	0.0994463	IUPHAR.LIGAND:313	iuphar.ligand:313	MUSCARINIC TOXIN 3	FALSE	FALSE	FALSE
NCBIGENE:16	hgnc:20	AARS1	GuideToPharmacology	2024.1	modulator	0.298339	IUPHAR.LIGAND:337	iuphar.ligand:337	KT 5720	FALSE	FALSE	FALSE
NCBIGENE:2996	hgnc:4705	GYPE	GuideToPharmacology	2024.1	inhibitor	26.2538	IUPHAR.LIGAND:9870	ncit:C95202	PIXATIMOD	FALSE	FALSE	FALSE
UNIPROT:P21397	hgnc:6833	MAOA	TEND	2011-08-01	NULL	0.673175	TRANYLCYPROMINE	rxcui:10734	TRANYLCYPROMINE	TRUE	FALSE	FALSE
BRCA1	hgnc:1100	BRCA1	CIViC	2024-04-10	NULL	0.0272484	OXALIPLATIN	rxcui:32592	OXALIPLATIN	TRUE	FALSE	TRUE
PTGS1	hgnc:9604	PTGS1	ChEMBL	33	inhibitor	0.218782	APAZONE	rxcui:1029	APAZONE	TRUE	FALSE	FALSE
NCBIGENE:17	hgnc:22	AAVS1	GuideToPharmacology	2024.1	agonist	0.159114	IUPHAR.LIGAND:291	iuphar.ligand:291	NNC 11-1314	FALSE	FALSE	FALSE
NCBIGENE:1878	ncbigene:1878	E11S	GuideToPharmacology	2024.1	antibody	13.1269	IUPHAR.LIGAND:9311	iuphar.ligand:9311	URELUMAB	FALSE	FALSE	FALSE
CLK4	hgnc:13659	CLK4	DTC	2009-02-20	NULL	0.0345673	SB-220025	drugbank:DB04338	SB220025	FALSE	FALSE	FALSE
NCBIGENE:17	hgnc:22	AAVS1	GuideToPharmacology	2024.1	inhibitor	0.0994463	IUPHAR.LIGAND:7128	rxcui:1589	BIPERIDEN	TRUE	FALSE	FALSE
RPLP0	hgnc:10371	RPLP0	ChEMBL	33	inhibitor	0.131269	DORLIMOMAB ARITOX	chembl:CHEMBL2109124	DORLIMOMAB ARITOX	FALSE	FALSE	FALSE
FYN	hgnc:4037	FYN	DTC	2009-02-20	NULL	0.0331488	OSI-632	iuphar.ligand:7881	CP-547632	FALSE	FALSE	FALSE
LTF	hgnc:6720	LTF	NCI	2017-09-14	NULL	1.00976	RESERPINE	rxcui:9260	RESERPINE	TRUE	FALSE	FALSE
NCBIGENE:17	hgnc:22	AAVS1	GuideToPharmacology	2024.1	inhibitor	0.0176794	IUPHAR.LIGAND:200	rxcui:203168	AMITRIPTYLINE HYDROCHLORIDE	TRUE	FALSE	FALSE
ABCG2	hgnc:74	ABCG2	PharmGKB	2004-05-24	NULL	1.64086	n-desmethyltamoxifen	ncit:C64189	N-DESMETHYLTAMOXIFEN	FALSE	FALSE	FALSE
EHMT2	hgnc:14129	EHMT2	DTC	2009-02-20	NULL	0.00765865	SKF-89626	chembl:CHEMBL1256191	CHEMBL:CHEMBL1256191	FALSE	FALSE	FALSE
TUBB6	hgnc:20776	TUBB6	ChEMBL	33	inhibitor	0.0400211	PF-06263507	chembl:CHEMBL4297804	PF-06263507	FALSE	FALSE	FALSE
ABL1	hgnc:76	ABL1	FDA	2024-04-10	NULL	0.800836	Ponatinib	rxcui:1364347	PONATINIB	TRUE	FALSE	TRUE
MAP2K1	hgnc:6840	MAP2K1	DTC	2009-02-20	NULL	0.0208364	AG-1879	iuphar.ligand:9404	PP2	FALSE	FALSE	FALSE
EYA2	hgnc:3520	EYA2	DTC	2009-02-20	NULL	0.241971	DNDI1417099	chembl:CHEMBL1565444	CHEMBL:CHEMBL1565444	FALSE	FALSE	FALSE
NCBIGENE:287	hgnc:493	ANK2	GuideToPharmacology	2024.1	inhibitor	0.709563	IUPHAR.LIGAND:7773	iuphar.ligand:7773	UCM 724	FALSE	FALSE	FALSE
PPARD	hgnc:9235	PPARD	DTC	2009-02-20	NULL	0.00263196	DOXORUBICIN HYDROCHLORIDE	rxcui:142433	DOXORUBICIN HYDROCHLORIDE	TRUE	FALSE	TRUE
NFE2L2	hgnc:7782	NFE2L2	DTC	2009-02-20	NULL	0.0125918	METHOXYCHLOR	rxcui:2598123	METHOXYCHLOR	FALSE	FALSE	FALSE
IL11	hgnc:5966	IL11	NCI	2017-09-14	NULL	0.165465	5-FLUOROURACIL	rxcui:4492	FLUOROURACIL	TRUE	FALSE	TRUE
FOLR2	hgnc:3793	FOLR2	DTC	2009-02-20	NULL	0.364637	FOLIC ACID	rxcui:4511	FOLIC ACID	TRUE	FALSE	FALSE
NCBIGENE:287	hgnc:493	ANK2	GuideToPharmacology	2024.1	agonist	0.709563	IUPHAR.LIGAND:1355	iuphar.ligand:1355	S26284	FALSE	FALSE	FALSE
UNIPROT:P14416	hgnc:3023	DRD2	TdgClinicalTrial	2024-01-14	NULL	0.0610412	PERGOLIDE	rxcui:8047	PERGOLIDE	TRUE	FALSE	FALSE
NCBIGENE:2826	hgnc:4474	CCR10	GuideToPharmacology	2024.1	inhibitor	10.5015	IUPHAR.LIGAND:8030	iuphar.ligand:8030	L-739,750	FALSE	FALSE	FALSE
NCBIGENE:274	hgnc:1052	BIN1	GuideToPharmacology	2024.1	agonist	1.02956	IUPHAR.LIGAND:11314	iuphar.ligand:11314	CPY	FALSE	FALSE	FALSE
NCBIGENE:319	hgnc:615	APOF	GuideToPharmacology	2024.1	agonist	0.577007	IUPHAR.LIGAND:10725	iuphar.ligand:10725	2F-MT-45	FALSE	FALSE	FALSE
NCBIGENE:325	hgnc:584	APCS	GuideToPharmacology	2024.1	agonist	3.28173	IUPHAR.LIGAND:1742	drugbank:DB04137	GUANOSINE-5'-TRIPHOSPHATE	FALSE	FALSE	FALSE
NCBIGENE:2190	hgnc:10020	RIPK2	GuideToPharmacology	2024.1	inhibitor	5.25077	IUPHAR.LIGAND:10406	iuphar.ligand:10406	OD36	FALSE	FALSE	FALSE
NCBIGENE:593	hgnc:986	BCKDHA	GuideToPharmacology	2024.1	agonist	0.795571	IUPHAR.LIGAND:2657	iuphar.ligand:2657	LY-510929	FALSE	FALSE	FALSE
KIT	hgnc:6342	KIT	CIViC	2024-04-10	NULL	0.354269	PONATINIB	rxcui:1364347	PONATINIB	TRUE	FALSE	TRUE
MAPT	hgnc:6893	MAPT	DTC	2009-02-20	NULL	0.023813	2-BENZOYL-5-METHOXYBENZOQUINONE	chembl:CHEMBL1434057	2-BENZOYL-5-METHOXYBENZOQUINONE	FALSE	FALSE	FALSE
CYP2D6	hgnc:2625	CYP2D6	DTC	2009-02-20	NULL	0.0126494	TRIMETHOPRIM	rxcui:10180	SULFAMETHOXAZOLE	TRUE	FALSE	FALSE
RORC	hgnc:10260	RORC	DTC	2009-02-20	NULL	0.0259425	CATECHOL	chembl:CHEMBL280998	CATECHOL	FALSE	FALSE	FALSE
NCBIGENE:319	hgnc:615	APOF	GuideToPharmacology	2024.1	agonist	0.144252	IUPHAR.LIGAND:9003	iuphar.ligand:9003	ADL5747	TRUE	FALSE	FALSE
BAX	hgnc:959	BAX	NCI	2017-09-14	NULL	0.700102	NEUROPROTECTANTS	ncit:C1509	NEUROPROTECTIVE AGENT	FALSE	FALSE	FALSE
NCBIGENE:319	hgnc:615	APOF	GuideToPharmacology	2024.1	agonist	0.0824296	IUPHAR.LIGAND:11691	iuphar.ligand:11691	ICI-199441	FALSE	FALSE	FALSE
INDOLEAMINE 2,3-DIOXYGENASE 1	hgnc:6059	IDO1	TTD	2020.06.01	NULL	3.75055	LY3381916	ncit:C143068	IDO-1 INHIBITOR LY3381916	FALSE	FALSE	FALSE
NCBIGENE:319	hgnc:615	APOF	GuideToPharmacology	2024.1	inhibitor	0.288504	IUPHAR.LIGAND:9287	iuphar.ligand:9287	GSK1521498	FALSE	FALSE	FALSE
MAP2K1	hgnc:6840	MAP2K1	ChEMBL	33	inhibitor	0.312546	BALAMAPIMOD	ncit:C76769	BALAMAPIMOD	FALSE	FALSE	FALSE
TUBB4B	hgnc:20771	TUBB4B	ChEMBL	33	inhibitor	0.0395389	GLEMBATUMUMAB VEDOTIN	ncit:C78449	GLEMBATUMUMAB VEDOTIN	FALSE	FALSE	FALSE
NCBIGENE:25	hgnc:76	ABL1	GuideToPharmacology	2024.1	inhibitor	0.125918	IUPHAR.LIGAND:12576	rxcui:18475	ATIPAMEZOLE	TRUE	FALSE	FALSE
NCBIGENE:42	hgnc:1030	BDKRB2	GuideToPharmacology	2024.1	inhibitor	1.09391	IUPHAR.LIGAND:680	iuphar.ligand:680	BRADYZIDE	FALSE	FALSE	FALSE
NCBIGENE:459	hgnc:764	ASS1P14	GuideToPharmacology	2024.1	inhibitor	0.241971	IUPHAR.LIGAND:2361	drugbank:DB01931	5,7-DICHLOROKYNURENIC ACID	FALSE	FALSE	FALSE
NCBIGENE:334	hgnc:598	APLP2	GuideToPharmacology	2024.1	agonist	2.62538	IUPHAR.LIGAND:1829	iuphar.ligand:1829	2-O-ETHYL-PAF C-16	FALSE	FALSE	FALSE
AURKB	hgnc:11390	AURKB	DTC	2009-02-20	NULL	0.0712451	LAS38096	iuphar.ligand:5617	LAS38096	FALSE	FALSE	FALSE
NCBIGENE:319	hgnc:615	APOF	GuideToPharmacology	2024.1	agonist	0.192336	IUPHAR.LIGAND:7595	rxcui:6378	LEVORPHANOL	TRUE	FALSE	FALSE
CYP3A4	hgnc:2637	CYP3A4	PharmGKB	2004-05-24	NULL	0.00279683	hydrocortisone	rxcui:103468	HYDROCORTISONE BUTYRATE	TRUE	FALSE	FALSE
USP1	hgnc:12607	USP1	DTC	2009-02-20	NULL	0.011586	FLUPHENAZINE	rxcui:203207	FLUPHENAZINE HYDROCHLORIDE	TRUE	FALSE	FALSE
KDM4A	hgnc:22978	KDM4A	DTC	2009-02-20	NULL	0.00410569	GNF-PF-67	chembl:CHEMBL578512	CHEMBL:CHEMBL578512	FALSE	FALSE	FALSE
F5	hgnc:3542	F5	PharmGKB	2004-05-24	NULL	0.0363061	tamoxifen	rxcui:10324	TAMOXIFEN	TRUE	FALSE	TRUE
MAPK14	hgnc:6876	MAPK14	NCI	2017-09-14	NULL	0.038049	IL-2	rxcui:70223	ALDESLEUKIN	TRUE	FALSE	TRUE
ALK	hgnc:427	ALK	PharmGKB	2004-05-24	NULL	0.0760981	ramucirumab	rxcui:1535922	RAMUCIRUMAB	TRUE	TRUE	TRUE
ABCB1	hgnc:40	ABCB1	PharmGKB	2004-05-24	NULL	0.0230145	lovastatin	rxcui:6472	LOVASTATIN	TRUE	FALSE	TRUE
PSMC6	hgnc:9553	PSMC6	ChEMBL	33	inhibitor	0.700102	CARFILZOMIB	rxcui:1302966	CARFILZOMIB	TRUE	FALSE	TRUE
NCBIGENE:319	hgnc:615	APOF	GuideToPharmacology	2024.1	agonist	0.036063	IUPHAR.LIGAND:7081	rxcui:5489	HYDROCODONE	TRUE	FALSE	FALSE
GABRA1	hgnc:4075	GABRA1	ChEMBL	33	positive modulator	0.0407036	DESFLURANE	rxcui:27340	DESFLURANE	TRUE	FALSE	FALSE
RPS24	hgnc:10411	RPS24	ChEMBL	33	inhibitor	0.131269	DORLIMOMAB ARITOX	chembl:CHEMBL2109124	DORLIMOMAB ARITOX	FALSE	FALSE	FALSE
BRD4	hgnc:13575	BRD4	ChEMBL	33	inhibitor	0.789589	APABETALONE	ncit:C171748	APABETALONE	FALSE	FALSE	FALSE
NCBIGENE:750	hgnc:1197	GAS8-AS1	GuideToPharmacology	2024.1	blocker	1.64086	IUPHAR.LIGAND:2426	iuphar.ligand:2426	GD3+	FALSE	FALSE	FALSE
RPL7	hgnc:10363	RPL7	ChEMBL	33	inhibitor	0.110542	CYCLOHEXIMIDE	ncit:C171712	CYCLOHEXIMIDE	FALSE	FALSE	FALSE
NCBIGENE:18	hgnc:23	ABAT	GuideToPharmacology	2024.1	inhibitor	0.150884	IUPHAR.LIGAND:5618	iuphar.ligand:5618	KF26777	FALSE	FALSE	FALSE
NCBIGENE:1375	hgnc:2329	CPT1B	GuideToPharmacology	2024.1	inhibitor	0.22062	IUPHAR.LIGAND:7219	rxcui:588003	MECLOFENAMATE	TRUE	FALSE	FALSE
NCBIGENE:2619	hgnc:4165	GAS1	GuideToPharmacology	2024.1	inhibitor	0.116684	IUPHAR.LIGAND:7490	ncit:C71716	GIVINOSTAT	TRUE	FALSE	TRUE
5-HT 1A RECEPTOR	hgnc:5286	HTR1A	TTD	2020.06.01	NULL	0.141913	S-16924	iuphar.ligand:167	S 16924	FALSE	FALSE	FALSE
UNIPROT:P42262	hgnc:4572	GRIA2	TEND	2011-08-01	NULL	0.318228	SECOBARBITAL	rxcui:9624	SECOBARBITAL	TRUE	FALSE	FALSE
NCBIGENE:582	hgnc:966	BBS1	GuideToPharmacology	2024.1	inhibitor	1.64086	IUPHAR.LIGAND:7571	iuphar.ligand:7571	PROTOXIN II	FALSE	FALSE	FALSE
KDM4A	hgnc:22978	KDM4A	DTC	2009-02-20	NULL	0.00517674	GNF-PF-1919	iuphar.ligand:8482	DECYNIUM 22	FALSE	FALSE	FALSE
RUNX1	hgnc:10471	RUNX1	DTC	2009-02-20	NULL	0.136384	WEDELOLACTONE	iuphar.ligand:5551	WEDELOLACTONE	FALSE	FALSE	FALSE
ABCG2	hgnc:74	ABCG2	PharmGKB	2004-05-24	NULL	1.23065	elacridar	ncit:C73318	ELACRIDAR	FALSE	FALSE	FALSE
NFE2L2	hgnc:7782	NFE2L2	DTC	2009-02-20	NULL	0.00314794	PHENYLMERCURIC ACETATE	rxcui:1426778	PHENYLMERCURIC ACETATE	FALSE	FALSE	FALSE
NCBIGENE:578	hgnc:949	BAK1	GuideToPharmacology	2024.1	inhibitor	0.875128	IUPHAR.LIGAND:10003	iuphar.ligand:10003	GNE-131	FALSE	FALSE	FALSE
UNIPROT:P62158	hgnc:1442	CALM1	TEND	2011-08-01	NULL	0.795571	FLUNARIZINE	rxcui:4459	FLUNARIZINE	FALSE	FALSE	FALSE
BMP7	hgnc:1074	BMP7	PharmGKB	2004-05-24	NULL	0.0937637	methotrexate	rxcui:6851	METHOTREXATE	TRUE	FALSE	TRUE
CYSLTR1	hgnc:17451	CYSLTR1	PharmGKB	2004-05-24	NULL	7.95571	pranlukast	ncit:C96712	PRANLUKAST	FALSE	FALSE	FALSE
NCBIGENE:583	hgnc:967	BBS2	GuideToPharmacology	2024.1	activator	0.937637	IUPHAR.LIGAND:2626	iuphar.ligand:2626	VERATRIDINE	FALSE	FALSE	FALSE
NCBIGENE:124	hgnc:249	ADH1A	GuideToPharmacology	2024.1	agonist	0.172723	IUPHAR.LIGAND:3635	iuphar.ligand:3635	N-ARACHIDONOYLGLYCINE	FALSE	FALSE	FALSE
NCBIGENE:584	hgnc:10597	SCN9A	GuideToPharmacology	2024.1	blocker	0.625091	IUPHAR.LIGAND:12645	iuphar.ligand:12645	VIXOTRIGINE	FALSE	FALSE	FALSE
NCBIGENE:2184	hgnc:3579	FAH	GuideToPharmacology	2024.1	inhibitor	0.0729273	IUPHAR.LIGAND:5893	rxcui:1147220	VEMURAFENIB	TRUE	FALSE	TRUE
BRAF	hgnc:1097	BRAF	JAX-CKB	2024-04-10	NULL	0.0821158	Dasatinib	rxcui:1546019	DASATINIB ANHYDROUS	TRUE	FALSE	TRUE
NPSR1	hgnc:23631	NPSR1	DTC	2009-02-20	NULL	0.0892988	TCMDC-125543	chembl:CHEMBL546170	CHEMBL:CHEMBL546170	FALSE	FALSE	FALSE
NCBIGENE:584	hgnc:10597	SCN9A	GuideToPharmacology	2024.1	blocker	0.625091	IUPHAR.LIGAND:5732	iuphar.ligand:5732	XEN907	FALSE	FALSE	FALSE
NFE2L2	hgnc:7782	NFE2L2	DTC	2009-02-20	NULL	0.0209863	FIPEXIDE HYDROCHLORIDE	chembl:CHEMBL1377408	FIPEXIDE HYDROCHLORIDE	FALSE	FALSE	FALSE
ERBB2	hgnc:3430	ERBB2	CIViC	2024-04-10	NULL	0.00606044	SIROLIMUS	rxcui:35302	SIROLIMUS	TRUE	TRUE	TRUE
NOCICEPTIN RECEPTOR	hgnc:8155	OPRL1	TTD	2020.06.01	NULL	0.937637	PMX-53	iuphar.ligand:579	PMX53	FALSE	FALSE	FALSE
PTPN1	hgnc:9642	PTPN1	DTC	2009-02-20	NULL	0.350051	URSOLIC ACID	rxcui:1426931	URSOLIC ACID	FALSE	FALSE	FALSE
KCNH2	hgnc:6251	KCNH2	DTC	2009-02-20	NULL	0.00747972	GBR-12909	ncit:C81084	VANOXERINE	FALSE	FALSE	FALSE
THRB	hgnc:11799	THRB	DTC	2009-02-20	NULL	0.0463439	CLOSANTEL	ncit:C79920	CLOSANTEL	FALSE	FALSE	FALSE
CYP2D6	hgnc:2625	CYP2D6	DTC	2009-02-20	NULL	0.0177092	L-689560	iuphar.ligand:4239	L689560	FALSE	FALSE	FALSE
PI3KCD	hgnc:8977	PIK3CD	ClearityFoundationClinicalTrial	2013-06-15	inhibitor	0.185212	XL765	drugbank:DB05241	XL765	FALSE	FALSE	TRUE
UNIPROT:P10912	hgnc:4263	GHR	TdgClinicalTrial	2024-01-14	NULL	2.62538	ALBUTROPIN	chembl:CHEMBL4298125	ALBUSOMATROPIN	FALSE	FALSE	FALSE
NFE2L2	hgnc:7782	NFE2L2	DTC	2009-02-20	NULL	0.0629588	CIS/TRANS-ISOEUGENOL	chembl:CHEMBL2135887	CIS/TRANS-ISOEUGENOL	FALSE	FALSE	FALSE
NFE2L2	hgnc:7782	NFE2L2	DTC	2009-02-20	NULL	0.0314794	TILIQUINOL	ncit:C72867	TILIQUINOL	FALSE	FALSE	FALSE
PAK1	hgnc:8590	PAK1	DTC	2009-02-20	NULL	0.0509783	TAE-684	iuphar.ligand:5714	NVP-TAE684	FALSE	FALSE	FALSE
NCBIGENE:585	hgnc:969	BBS4	GuideToPharmacology	2024.1	inhibitor	1.25018	IUPHAR.LIGAND:12644	ncit:C174600	FUNAPIDE	FALSE	FALSE	FALSE
CYP20A1	hgnc:20576	CYP20A1	NCI	2017-09-14	NULL	35.0051	MBC	ncit:C1154	CARBENDAZIM	FALSE	FALSE	FALSE
RAD52	hgnc:9824	RAD52	DTC	2009-02-20	NULL	0.298339	JNJ-5207852	iuphar.ligand:1256	JNJ-5207852	FALSE	FALSE	FALSE
AURKA	hgnc:11393	AURKA	DTC	2009-02-20	NULL	0.122753	MLN-8054	iuphar.ligand:5696	MLN-8054	FALSE	FALSE	FALSE
5-HT 2A RECEPTOR	hgnc:5293	HTR2A	TTD	2020.06.01	NULL	1.51464	NELOTANSERIN	ncit:C83996	NELOTANSERIN	FALSE	FALSE	FALSE
TJP1	hgnc:11827	TJP1	NCI	2017-09-14	NULL	0.452652	GENISTEIN	rxcui:25696	GENISTEIN	TRUE	FALSE	FALSE
RETINOIC ACID RECEPTOR RXR-GAMMA	hgnc:10479	RXRG	TTD	2020.06.01	NULL	4.77342	IRX4204	ncit:C140551	RETINOID X RECEPTOR AGONIST IRX4204	FALSE	FALSE	FALSE
NCBIGENE:3141	hgnc:4976	HLCS	GuideToPharmacology	2024.1	activator	26.2538	IUPHAR.LIGAND:11143	iuphar.ligand:11143	LARGE PROLINE-RICH PROTEIN BAG6	FALSE	FALSE	FALSE
NOTCH1	hgnc:7881	NOTCH1	CancerCommons	2013-07-25	inhibitor	3.93808	RO4929097	iuphar.ligand:7338	RO4929097	FALSE	FALSE	TRUE
BRCA1	hgnc:1100	BRCA1	CGI	2002-01-22	NULL	0.126953	Rucaparib	rxcui:1862579	RUCAPARIB	TRUE	FALSE	TRUE
ARAF	hgnc:646	ARAF	CGI	2002-01-22	NULL	0.0753699	Sorafenib	rxcui:495881	SORAFENIB	TRUE	FALSE	TRUE
NCBIGENE:468	hgnc:786	ATF4	GuideToPharmacology	2024.1	agonist	0.905305	IUPHAR.LIGAND:7697	iuphar.ligand:7697	AZD0328	FALSE	FALSE	FALSE
BCL2	hgnc:990	BCL2	CGI	2002-01-22	NULL	0.00744578	Bortezomib	rxcui:358258	BORTEZOMIB	TRUE	FALSE	TRUE
KIT	hgnc:6342	KIT	CGI	2002-01-22	NULL	0.133184	Sorafenib	rxcui:495881	SORAFENIB	TRUE	FALSE	TRUE
KCNJ5	hgnc:6266	KCNJ5	CGI	2002-01-22	NULL	0.343187	Amiloride	rxcui:644	AMILORIDE	TRUE	FALSE	TRUE
KIT	hgnc:6342	KIT	CGI	2002-01-22	NULL	0.354269	Ponatinib	rxcui:1364347	PONATINIB	TRUE	FALSE	TRUE
NF1	hgnc:7765	NF1	CGI	2002-01-22	NULL	0.0393611	Pazopanib	rxcui:714438	PAZOPANIB	TRUE	FALSE	TRUE
MET	hgnc:7029	MET	CGI	2002-01-22	NULL	0.0161314	Lapatinib	rxcui:480167	LAPATINIB	TRUE	FALSE	TRUE
CHRM3	hgnc:1952	CHRM3	ChEMBL	33	agonist	0.354782	ACETYLCHOLINE CHLORIDE	rxcui:20814	ACETYLCHOLINE CHLORIDE	TRUE	FALSE	FALSE
CA2	hgnc:1373	CA2	ChEMBL	33	inhibitor	0.80781	DICHLORPHENAMIDE	rxcui:3353	DICHLORPHENAMIDE	TRUE	FALSE	FALSE
HTR1F	hgnc:5292	HTR1F	ChEMBL	33	agonist	0.530381	ELETRIPTAN HYDROBROMIDE	rxcui:231049	ELETRIPTAN	TRUE	FALSE	FALSE
CHRM1	hgnc:1950	CHRM1	ChEMBL	33	inhibitor	0.558592	TRIHEXYPHENIDYL HYDROCHLORIDE	rxcui:1115	TRIHEXYPHENIDYL HYDROCHLORIDE	TRUE	FALSE	FALSE
CHRM1	hgnc:1950	CHRM1	ChEMBL	33	inhibitor	0.279296	TRIDIHEXETHYL CHLORIDE	rxcui:54421	TRIDIHEXETHYL CHLORIDE	TRUE	FALSE	FALSE
SLC12A3	hgnc:10912	SLC12A3	ChEMBL	33	inhibitor	0.324121	CYCLOTHIAZIDE	rxcui:22033	CYCLOTHIAZIDE	TRUE	FALSE	FALSE
ADRB1	hgnc:285	ADRB1	ChEMBL	33	inhibitor	0.198893	TIMOLOL MALEATE	rxcui:42933	TIMOLOL MALEATE	TRUE	FALSE	FALSE
ADRB1	hgnc:285	ADRB1	ChEMBL	33	inhibitor	0.298339	METOPROLOL TARTRATE	rxcui:203191	METOPROLOL TARTRATE	TRUE	FALSE	FALSE
ADRB1	hgnc:285	ADRB1	ChEMBL	33	agonist	0.0411502	DOPAMINE HYDROCHLORIDE	rxcui:3628	DOPAMINE	TRUE	FALSE	FALSE
NCBIGENE:2117	hgnc:3492	ETV3	GuideToPharmacology	2024.1	inhibitor	8.75128	IUPHAR.LIGAND:8180	iuphar.ligand:8180	COMPOUND 31 [PMID: 20936789]	FALSE	FALSE	FALSE
ADRB1	hgnc:285	ADRB1	ChEMBL	33	inhibitor	0.14917	PROPRANOLOL HYDROCHLORIDE	rxcui:82084	PROPRANOLOL HYDROCHLORIDE	TRUE	FALSE	FALSE
HTR3A	hgnc:5297	HTR3A	ChEMBL	33	inhibitor	1.16684	DOLASETRON MESYLATE	rxcui:29398	DOLASETRON MESYLATE	TRUE	FALSE	FALSE
DPP4	hgnc:3009	DPP4	ChEMBL	33	inhibitor	1.05015	ALOGLIPTIN BENZOATE	rxcui:1368000	ALOGLIPTIN BENZOATE	TRUE	FALSE	FALSE
HTR1D	hgnc:5289	HTR1D	ChEMBL	33	agonist	0.897567	ELETRIPTAN HYDROBROMIDE	rxcui:231049	ELETRIPTAN	TRUE	FALSE	FALSE
HTR1D	hgnc:5289	HTR1D	ChEMBL	33	agonist	1.00976	FROVATRIPTAN SUCCINATE	rxcui:322249	FROVATRIPTAN SUCCINATE	TRUE	FALSE	FALSE
HTR1D	hgnc:5289	HTR1D	ChEMBL	33	agonist	0.288504	ERGOTAMINE TARTRATE	rxcui:42676	ERGOTAMINE TARTRATE	TRUE	FALSE	FALSE
ESR1	hgnc:3467	ESR1	ChEMBL	33	agonist	0.0446114	DIETHYLSTILBESTROL	rxcui:3390	DIETHYLSTILBESTROL	TRUE	FALSE	FALSE
NCBIGENE:362	hgnc:638	AQP5	GuideToPharmacology	2024.1	inhibitor	0.875128	IUPHAR.LIGAND:2103	iuphar.ligand:2103	FK 224	FALSE	FALSE	FALSE
SCN4A	hgnc:10591	SCN4A	ChEMBL	33	blocker	0.0475183	BUPIVACAINE	rxcui:1815	BUPIVACAINE	TRUE	FALSE	FALSE
SLC6A2	hgnc:11048	SLC6A2	ChEMBL	33	other/unknown	0.0577325	PSEUDOEPHEDRINE HYDROCHLORIDE	rxcui:8896	PSEUDOEPHEDRINE	TRUE	FALSE	FALSE
POL	hgnc:39043	ERVW-4	ChEMBL	33	inhibitor	0.954685	ELVITEGRAVIR	rxcui:1306286	ELVITEGRAVIR	TRUE	FALSE	FALSE
CXCR4	hgnc:2561	CXCR4	ChEMBL	33	agonist	3.85056	PLERIXAFOR	rxcui:733003	PLERIXAFOR	TRUE	FALSE	FALSE
NCBIGENE:299	hgnc:16454	NMUR2	GuideToPharmacology	2024.1	inhibitor	2.91709	IUPHAR.LIGAND:3524	iuphar.ligand:3524	R-PSOP	FALSE	FALSE	FALSE
HSD3B2	hgnc:5218	HSD3B2	ChEMBL	33	inhibitor	13.1269	TRILOSTANE	rxcui:38668	TRILOSTANE	TRUE	FALSE	FALSE
JAK2	hgnc:6192	JAK2	ChEMBL	33	inhibitor	0.285368	RUXOLITINIB PHOSPHATE	rxcui:1193325	RUXOLITINIB PHOSPHATE	TRUE	FALSE	FALSE
JAK1	hgnc:6190	JAK1	ChEMBL	33	inhibitor	0.846898	RUXOLITINIB PHOSPHATE	rxcui:1193325	RUXOLITINIB PHOSPHATE	TRUE	FALSE	FALSE
SLC6A2	hgnc:11048	SLC6A2	ChEMBL	33	inhibitor	0.0233679	ORPHENADRINE CITRATE	rxcui:7716	ORPHENADRINE CITRATE	TRUE	FALSE	FALSE
NCBIGENE:1219	hgnc:10956	SLCO1A2	GuideToPharmacology	2024.1	inhibitor	0.156273	IUPHAR.LIGAND:2765	rxcui:9384	RIFAMPIN	TRUE	FALSE	FALSE
CA4	hgnc:1375	CA4	ChEMBL	33	inhibitor	1.09391	ACETAZOLAMIDE SODIUM	rxcui:91406	ACETAZOLAMIDE SODIUM	TRUE	FALSE	FALSE
PGR	hgnc:8910	PGR	ChEMBL	33	agonist	0.645586	DROSPIRENONE	rxcui:11636	DROSPIRENONE	TRUE	FALSE	FALSE
GRIA3	hgnc:4573	GRIA3	ChEMBL	33	inhibitor	0.0284132	TOPIRAMATE	rxcui:38404	TOPIRAMATE	TRUE	FALSE	FALSE
TRPA1	hgnc:497	TRPA1	ChEMBL	33	potentiator	4.37564	MENTHOL	rxcui:1430390	RACEMENTHOL	TRUE	FALSE	FALSE
HMGCR	hgnc:5006	HMGCR	ChEMBL	33	inhibitor	0.742533	ATORVASTATIN CALCIUM	rxcui:1297766	ATORVASTATIN CALCIUM TRIHYDRATE	TRUE	FALSE	FALSE
TUBB	hgnc:20778	TUBB	ChEMBL	33	inhibitor	0.0297663	BRENTUXIMAB VEDOTIN	rxcui:1147320	BRENTUXIMAB VEDOTIN	TRUE	FALSE	FALSE
TUBB2A	hgnc:12412	TUBB2A	ChEMBL	33	inhibitor	0.0347273	BRENTUXIMAB VEDOTIN	rxcui:1147320	BRENTUXIMAB VEDOTIN	TRUE	FALSE	FALSE
TUBA1A	hgnc:20766	TUBA1A	ChEMBL	33	inhibitor	0.0351457	BRENTUXIMAB VEDOTIN	rxcui:1147320	BRENTUXIMAB VEDOTIN	TRUE	FALSE	FALSE
TUBA4A	hgnc:12407	TUBA4A	ChEMBL	33	inhibitor	0.0355743	BRENTUXIMAB VEDOTIN	rxcui:1147320	BRENTUXIMAB VEDOTIN	TRUE	FALSE	FALSE
TUBA1C	hgnc:20768	TUBA1C	ChEMBL	33	inhibitor	0.00771491	DOCETAXEL	rxcui:1299922	DOCETAXEL ANHYDROUS	TRUE	FALSE	TRUE
NCBIGENE:1220	hgnc:10959	SLCO1B1	GuideToPharmacology	2024.1	inhibitor	0.190245	IUPHAR.LIGAND:4570	rxcui:35616	RIFAMYCIN SV	TRUE	FALSE	FALSE
TUBB	hgnc:20778	TUBB	ChEMBL	33	inhibitor	0.00645533	DOCETAXEL	rxcui:1299922	DOCETAXEL ANHYDROUS	TRUE	FALSE	TRUE
TUBA3C	hgnc:12408	TUBA3C	ChEMBL	33	inhibitor	0.00771491	DOCETAXEL	rxcui:1299922	DOCETAXEL ANHYDROUS	TRUE	FALSE	TRUE
TUBB4B	hgnc:20771	TUBB4B	ChEMBL	33	inhibitor	0.00762196	DOCETAXEL	rxcui:1299922	DOCETAXEL ANHYDROUS	TRUE	FALSE	TRUE
TUBB4A	hgnc:20774	TUBB4A	ChEMBL	33	inhibitor	0.00771491	DOCETAXEL	rxcui:1299922	DOCETAXEL ANHYDROUS	TRUE	FALSE	TRUE
ADRA2A	hgnc:281	ADRA2A	ChEMBL	33	agonist	0.166515	GUANFACINE HYDROCHLORIDE	rxcui:203142	GUANFACINE HYDROCHLORIDE	TRUE	FALSE	FALSE
PTGS2	hgnc:9605	PTGS2	ChEMBL	33	inhibitor	0.136384	MEFENAMIC ACID	rxcui:6693	MEFENAMIC ACID	TRUE	FALSE	FALSE
ADORA1	hgnc:262	ADORA1	ChEMBL	33	agonist	0.0972364	ADENOSINE	rxcui:296	ADENOSINE	TRUE	FALSE	FALSE
TOP2A	hgnc:11989	TOP2A	ChEMBL	33	inhibitor	0.301768	TENIPOSIDE	rxcui:10362	TENIPOSIDE	TRUE	FALSE	TRUE
ADRA1D	hgnc:280	ADRA1D	ChEMBL	33	agonist	0.115401	ERGOTAMINE TARTRATE	rxcui:42676	ERGOTAMINE TARTRATE	TRUE	FALSE	FALSE
ADRA2B	hgnc:282	ADRA2B	ChEMBL	33	inhibitor	0.117205	ALSEROXYLON	rxcui:317836	RAUWOLFIA SERPENTINA (USP)	TRUE	FALSE	FALSE
ADRA1B	hgnc:278	ADRA1B	ChEMBL	33	agonist	0.108712	ERGOTAMINE TARTRATE	rxcui:42676	ERGOTAMINE TARTRATE	TRUE	FALSE	FALSE
CACNA1D	hgnc:1391	CACNA1D	ChEMBL	33	blocker	0.0814072	VERAPAMIL HYDROCHLORIDE	rxcui:11170	VERAPAMIL	TRUE	FALSE	TRUE
NCBIGENE:369	hgnc:646	ARAF	GuideToPharmacology	2024.1	inhibitor	0.477342	IUPHAR.LIGAND:2218	iuphar.ligand:2218	D(CH2)5[TYR(ME)2,THR4,PHE(3125I,4N3)-NH29]OVT	FALSE	FALSE	FALSE
ADRB2	hgnc:286	ADRB2	ChEMBL	33	agonist	0.203518	ISOETHARINE MESYLATE	rxcui:6024	ISOETHARINE MESYLATE	TRUE	FALSE	FALSE
ADRB2	hgnc:286	ADRB2	ChEMBL	33	inhibitor	0.203518	PENBUTOLOL SULFATE	rxcui:82070	PENBUTOLOL SULFATE	TRUE	FALSE	FALSE
ADRB2	hgnc:286	ADRB2	ChEMBL	33	inhibitor	0.203518	OXPRENOLOL HYDROCHLORIDE	rxcui:203131	OXPRENOLOL HYDROCHLORIDE	TRUE	FALSE	FALSE
ADRB2	hgnc:286	ADRB2	ChEMBL	33	agonist	0.814072	METAPROTERENOL SULFATE	rxcui:6804	METAPROTERENOL SULFATE	TRUE	FALSE	FALSE
PSMB8	hgnc:9545	PSMB8	ChEMBL	33	inhibitor	0.318228	CARFILZOMIB	rxcui:1302966	CARFILZOMIB	TRUE	FALSE	TRUE
PSMB7	hgnc:9544	PSMB7	ChEMBL	33	inhibitor	0.583419	CARFILZOMIB	rxcui:1302966	CARFILZOMIB	TRUE	FALSE	TRUE
PTGS2	hgnc:9605	PTGS2	ChEMBL	33	inhibitor	0.238671	NABUMETONE	rxcui:31448	NABUMETONE	TRUE	FALSE	FALSE
CHRNA1	hgnc:1955	CHRNA1	ChEMBL	33	inhibitor	0.500073	RAPACURONIUM BROMIDE	rxcui:228530	RAPACURONIUM BROMIDE	TRUE	FALSE	FALSE
CHRNB1	hgnc:1961	CHRNB1	ChEMBL	33	inhibitor	0.437564	METOCURINE IODIDE	rxcui:203206	METOCURINE IODIDE	TRUE	FALSE	FALSE
NCBIGENE:369	hgnc:646	ARAF	GuideToPharmacology	2024.1	inhibitor	0.954685	IUPHAR.LIGAND:3870	iuphar.ligand:3870	DESGLYNH2-D(CH2)5[TYR(ME)2,THR4,ORN8]OT	FALSE	FALSE	FALSE
ATP1A3	hgnc:801	ATP1A3	ChEMBL	33	inhibitor	0.328173	DESLANOSIDE	rxcui:3248	DESLANOSIDE	TRUE	FALSE	FALSE
ATP1B2	hgnc:805	ATP1B2	ChEMBL	33	inhibitor	0.875128	DESLANOSIDE	rxcui:3248	DESLANOSIDE	TRUE	FALSE	FALSE
NCBIGENE:369	hgnc:646	ARAF	GuideToPharmacology	2024.1	agonist	0.318228	IUPHAR.LIGAND:10444	iuphar.ligand:10444	LIT-001	FALSE	FALSE	FALSE
ATP1B3	hgnc:806	ATP1B3	ChEMBL	33	inhibitor	0.257391	DIGOXIN	rxcui:3407	DIGOXIN	TRUE	FALSE	FALSE
GABRQ	hgnc:14454	GABRQ	ChEMBL	33	positive modulator	0.0443477	CLORAZEPATE DIPOTASSIUM	rxcui:2607	CLORAZEPATE DIPOTASSIUM	TRUE	FALSE	FALSE
NCBIGENE:323	hgnc:582	APBB2	GuideToPharmacology	2024.1	inhibitor	1.6938	IUPHAR.LIGAND:1718	iuphar.ligand:1718	ADENOSINE-3'-5'-BISPHOSPHATE	FALSE	FALSE	FALSE
GABRA4	hgnc:4078	GABRA4	ChEMBL	33	positive modulator	0.0355743	ESZOPICLONE	rxcui:461016	ESZOPICLONE	TRUE	FALSE	FALSE
GABRA5	hgnc:4079	GABRA5	ChEMBL	33	positive modulator	0.0662976	ESZOPICLONE	rxcui:461016	ESZOPICLONE	TRUE	FALSE	FALSE
GABRB1	hgnc:4081	GABRB1	ChEMBL	33	positive modulator	0.0355743	ESZOPICLONE	rxcui:461016	ESZOPICLONE	TRUE	FALSE	FALSE
GABRB3	hgnc:4083	GABRB3	ChEMBL	33	positive modulator	0.0883968	CLOBAZAM	rxcui:21241	CLOBAZAM	TRUE	FALSE	FALSE
GABRA5	hgnc:4079	GABRA5	ChEMBL	33	positive modulator	0.0372924	METHYPRYLON	rxcui:6910	METHYPRYLON	TRUE	FALSE	FALSE
GABRG1	hgnc:4086	GABRG1	ChEMBL	33	positive modulator	0.0420735	METHYPRYLON	rxcui:6910	METHYPRYLON	TRUE	FALSE	FALSE
NCBIGENE:323	hgnc:582	APBB2	GuideToPharmacology	2024.1	inhibitor	0.338759	IUPHAR.LIGAND:1725	iuphar.ligand:1725	PPADS	FALSE	FALSE	FALSE
GABRA1	hgnc:4075	GABRA1	ChEMBL	33	positive modulator	0.0465184	PRIMIDONE	rxcui:8691	PRIMIDONE	TRUE	FALSE	FALSE
GABRA5	hgnc:4079	GABRA5	ChEMBL	33	positive modulator	0.0135609	TOPIRAMATE	rxcui:38404	TOPIRAMATE	TRUE	FALSE	FALSE
GABRG2	hgnc:4087	GABRG2	ChEMBL	33	positive modulator	0.0142066	TOPIRAMATE	rxcui:38404	TOPIRAMATE	TRUE	FALSE	FALSE
GABRE	hgnc:4085	GABRE	ChEMBL	33	positive modulator	0.0420735	TRICLOFOS SODIUM	rxcui:104696	TRICLOFOS SODIUM	TRUE	FALSE	FALSE
GABRQ	hgnc:14454	GABRQ	ChEMBL	33	positive modulator	0.0443477	TRICLOFOS SODIUM	rxcui:104696	TRICLOFOS SODIUM	TRUE	FALSE	FALSE
GABRA4	hgnc:4078	GABRA4	ChEMBL	33	positive modulator	0.0400211	TRICLOFOS SODIUM	rxcui:104696	TRICLOFOS SODIUM	TRUE	FALSE	FALSE
GABRB2	hgnc:4082	GABRB2	ChEMBL	33	positive modulator	0.0138762	TOPIRAMATE	rxcui:38404	TOPIRAMATE	TRUE	FALSE	FALSE
GABRA2	hgnc:4076	GABRA2	ChEMBL	33	positive modulator	0.036063	TRICLOFOS SODIUM	rxcui:104696	TRICLOFOS SODIUM	TRUE	FALSE	FALSE
NCBIGENE:326	hgnc:360	AIRE	GuideToPharmacology	2024.1	agonist	0.656346	IUPHAR.LIGAND:1734	drugbank:DB04005	URIDINE 5'-TRIPHOSPHATE	FALSE	FALSE	FALSE
GABRA3	hgnc:4077	GABRA3	ChEMBL	33	positive modulator	0.0364637	TRICLOFOS SODIUM	rxcui:104696	TRICLOFOS SODIUM	TRUE	FALSE	FALSE
RPSA	hgnc:6502	RPSA	ChEMBL	33	inhibitor	0.350051	ERYTHROMYCIN LACTOBIONATE	rxcui:24347	ERYTHROMYCIN LACTOBIONATE	TRUE	FALSE	FALSE
RPSA	hgnc:6502	RPSA	ChEMBL	33	inhibitor	0.0388946	TETRACYCLINE	rxcui:10395	TETRACYCLINE	TRUE	FALSE	FALSE
CACNA1F	hgnc:1393	CACNA1F	ChEMBL	33	blocker	0.0480839	BEPRIDIL HYDROCHLORIDE	rxcui:235752	BEPRIDIL HYDROCHLORIDE	TRUE	FALSE	FALSE
CACNA1E	hgnc:1392	CACNA1E	ChEMBL	33	blocker	0.201953	BEPRIDIL HYDROCHLORIDE	rxcui:235752	BEPRIDIL HYDROCHLORIDE	TRUE	FALSE	FALSE
CACNA1A	hgnc:1388	CACNA1A	ChEMBL	33	blocker	0.134635	BEPRIDIL HYDROCHLORIDE	rxcui:235752	BEPRIDIL HYDROCHLORIDE	TRUE	FALSE	FALSE
CACNB3	hgnc:1403	CACNB3	ChEMBL	33	blocker	0.155348	BEPRIDIL HYDROCHLORIDE	rxcui:235752	BEPRIDIL HYDROCHLORIDE	TRUE	FALSE	FALSE
CACNA1G	hgnc:1394	CACNA1G	ChEMBL	33	blocker	0.0841469	BEPRIDIL HYDROCHLORIDE	rxcui:235752	BEPRIDIL HYDROCHLORIDE	TRUE	FALSE	FALSE
CACNA2D4	hgnc:20202	CACNA2D4	ChEMBL	33	blocker	0.201953	BEPRIDIL HYDROCHLORIDE	rxcui:235752	BEPRIDIL HYDROCHLORIDE	TRUE	FALSE	FALSE
CACNB4	hgnc:1404	CACNB4	ChEMBL	33	blocker	0.155348	BEPRIDIL HYDROCHLORIDE	rxcui:235752	BEPRIDIL HYDROCHLORIDE	TRUE	FALSE	FALSE
CACNB1	hgnc:1401	CACNB1	ChEMBL	33	blocker	0.144252	BEPRIDIL HYDROCHLORIDE	rxcui:235752	BEPRIDIL HYDROCHLORIDE	TRUE	FALSE	FALSE
NCBIGENE:334	hgnc:598	APLP2	GuideToPharmacology	2024.1	inhibitor	2.62538	IUPHAR.LIGAND:1856	ncit:C65756	FOROPAFANT	FALSE	FALSE	FALSE
CACNG7	hgnc:13626	CACNG7	ChEMBL	33	blocker	0.224392	BEPRIDIL HYDROCHLORIDE	rxcui:235752	BEPRIDIL HYDROCHLORIDE	TRUE	FALSE	FALSE
CACNA2D2	hgnc:1400	CACNA2D2	ChEMBL	33	blocker	0.144252	BEPRIDIL HYDROCHLORIDE	rxcui:235752	BEPRIDIL HYDROCHLORIDE	TRUE	FALSE	FALSE
CACNA1B	hgnc:1389	CACNA1B	ChEMBL	33	blocker	0.0631102	BEPRIDIL HYDROCHLORIDE	rxcui:235752	BEPRIDIL HYDROCHLORIDE	TRUE	FALSE	FALSE
SCN5A	hgnc:10593	SCN5A	ChEMBL	33	blocker	0.0518851	RILUZOLE	rxcui:35623	RILUZOLE	TRUE	FALSE	FALSE
SCN4A	hgnc:10591	SCN4A	ChEMBL	33	blocker	0.0504881	PHENAZOPYRIDINE HYDROCHLORIDE	rxcui:203197	PHENAZOPYRIDINE HYDROCHLORIDE	TRUE	FALSE	FALSE
NCBIGENE:348	hgnc:613	APOE	GuideToPharmacology	2024.1	modulator	0.905305	IUPHAR.LIGAND:12491	iuphar.ligand:12491	I-287	FALSE	FALSE	FALSE
SCN1A	hgnc:10585	SCN1A	ChEMBL	33	blocker	0.051277	PHENAZOPYRIDINE HYDROCHLORIDE	rxcui:203197	PHENAZOPYRIDINE HYDROCHLORIDE	TRUE	FALSE	FALSE
SCN11A	hgnc:10583	SCN11A	ChEMBL	33	blocker	0.0529311	PHENAZOPYRIDINE HYDROCHLORIDE	rxcui:203197	PHENAZOPYRIDINE HYDROCHLORIDE	TRUE	FALSE	FALSE
SCN9A	hgnc:10597	SCN9A	ChEMBL	33	blocker	0.0625091	QUINIDINE GLUCONATE	rxcui:35220	QUINIDINE GLUCONATE	TRUE	FALSE	FALSE
SCN11A	hgnc:10583	SCN11A	ChEMBL	33	blocker	0.0241971	PRIMIDONE	rxcui:8691	PRIMIDONE	TRUE	FALSE	FALSE
SCN2A	hgnc:10588	SCN2A	ChEMBL	33	blocker	0.0833455	QUINIDINE GLUCONATE	rxcui:35220	QUINIDINE GLUCONATE	TRUE	FALSE	FALSE
SCN3A	hgnc:10590	SCN3A	ChEMBL	33	blocker	0.0875128	QUINIDINE GLUCONATE	rxcui:35220	QUINIDINE GLUCONATE	TRUE	FALSE	FALSE
SCN2A	hgnc:10588	SCN2A	ChEMBL	33	blocker	0.0757686	PRILOCAINE	rxcui:8686	PRILOCAINE	TRUE	FALSE	FALSE
SCN3A	hgnc:10590	SCN3A	ChEMBL	33	blocker	0.0795571	PRILOCAINE	rxcui:8686	PRILOCAINE	TRUE	FALSE	FALSE
SCN3A	hgnc:10590	SCN3A	ChEMBL	33	blocker	0.0875128	MERETHOXYLLINE PROCAINE	chembl:CHEMBL1200443	MERETHOXYLLINE PROCAINE	TRUE	FALSE	FALSE
SCN10A	hgnc:10582	SCN10A	ChEMBL	33	blocker	0.069089	MERETHOXYLLINE PROCAINE	chembl:CHEMBL1200443	MERETHOXYLLINE PROCAINE	TRUE	FALSE	FALSE
SCN10A	hgnc:10582	SCN10A	ChEMBL	33	blocker	0.0157021	TOPIRAMATE	rxcui:38404	TOPIRAMATE	TRUE	FALSE	FALSE
SCN1A	hgnc:10585	SCN1A	ChEMBL	33	blocker	0.0482607	LIDOCAINE	rxcui:6387	LIDOCAINE	TRUE	FALSE	FALSE
SCN2A	hgnc:10588	SCN2A	ChEMBL	33	blocker	0.0490268	LIDOCAINE	rxcui:6387	LIDOCAINE	TRUE	FALSE	FALSE
SCN4A	hgnc:10591	SCN4A	ChEMBL	33	blocker	0.080781	LIDOCAINE HYDROCHLORIDE	rxcui:142440	LIDOCAINE HYDROCHLORIDE	TRUE	FALSE	FALSE
DRD2	hgnc:3023	DRD2	ChEMBL	33	inverse agonist	0.0218463	HALOPERIDOL DECANOATE	rxcui:26420	HALOPERIDOL DECANOATE	TRUE	FALSE	FALSE
DRD2	hgnc:3023	DRD2	ChEMBL	33	inhibitor	0.03459	QUETIAPINE FUMARATE	rxcui:221153	QUETIAPINE FUMARATE	TRUE	FALSE	FALSE
DRD2	hgnc:3023	DRD2	ChEMBL	33	inhibitor	0.0296486	LEVOMEPROMAZINE	rxcui:6852	METHOTRIMEPRAZINE	TRUE	FALSE	FALSE
DRD2	hgnc:3023	DRD2	ChEMBL	33	inhibitor	0.0185857	RISPERIDONE	rxcui:35636	RISPERIDONE	TRUE	FALSE	FALSE
DRD2	hgnc:3023	DRD2	ChEMBL	33	inverse agonist	0.0218463	HALOPERIDOL	rxcui:26420	HALOPERIDOL DECANOATE	TRUE	FALSE	FALSE
CCND1	hgnc:1582	CCND1	ChEMBL	33	inhibitor	0.0637848	PALBOCICLIB	rxcui:1601374	PALBOCICLIB	TRUE	FALSE	TRUE
RARA	hgnc:9864	RARA	ChEMBL	33	agonist	0.234409	ISOTRETINOIN	rxcui:6064	ISOTRETINOIN	TRUE	FALSE	FALSE
HDAC2	hgnc:4853	HDAC2	ChEMBL	33	inhibitor	0.113653	PANOBINOSTAT LACTATE	rxcui:1603349	PANOBINOSTAT LACTATE	TRUE	FALSE	FALSE
RARB	hgnc:9865	RARB	ChEMBL	33	agonist	0.193043	ISOTRETINOIN	rxcui:6064	ISOTRETINOIN	TRUE	FALSE	FALSE
ACE	hgnc:2707	ACE	ChEMBL	33	inhibitor	0.889961	PERINDOPRIL ARGININE	rxcui:1600711	PERINDOPRIL ARGININE	TRUE	FALSE	FALSE
HDAC8	hgnc:13315	HDAC8	ChEMBL	33	inhibitor	0.192336	CUDC-101	drugbank:DB12174	CUDC-101	FALSE	FALSE	TRUE
FLT3	hgnc:3765	FLT3	ChEMBL	33	inhibitor	0.0810304	CT-1578	chembl:CHEMBL2035185	CT-1578	FALSE	FALSE	FALSE
PIK3R1	hgnc:8979	PIK3R1	ChEMBL	33	inhibitor	0.168294	GSK-1059615	drugbank:DB11962	GSK-1059615	FALSE	FALSE	FALSE
KDR	hgnc:6307	KDR	ChEMBL	33	inhibitor	0.0739545	ALTIRATINIB	ncit:C118290	ALTIRATINIB	FALSE	FALSE	FALSE
NTRK1	hgnc:8031	NTRK1	ChEMBL	33	inhibitor	1.07892	LAROTRECTINIB	rxcui:2105628	LAROTRECTINIB	TRUE	FALSE	TRUE
PIM3	hgnc:19310	PIM3	ChEMBL	33	inhibitor	1.02956	LGH-447	drugbank:DB14943	LGH-447	FALSE	FALSE	FALSE
IKBKB	hgnc:5960	IKBKB	ChEMBL	33	inhibitor	5.00073	MLN-0415	chembl:CHEMBL3545265	MLN-0415	FALSE	FALSE	FALSE
PIK3CB	hgnc:8976	PIK3CB	ChEMBL	33	inhibitor	0.0520909	PANULISIB	ncit:C104292	PANULISIB	FALSE	FALSE	FALSE
MTOR	hgnc:3942	MTOR	ChEMBL	33	inhibitor	0.369772	RG-7603	chembl:CHEMBL2331680	RG-7603	FALSE	FALSE	FALSE
AURKA	hgnc:11393	AURKA	ChEMBL	33	inhibitor	0.105948	SNS-314	drugbank:DB06134	SNS-314	FALSE	FALSE	TRUE
PIK3CG	hgnc:8978	PIK3CG	ChEMBL	33	inhibitor	0.0734373	VS-5584	drugbank:DB12986	VS-5584	FALSE	FALSE	FALSE
LCK	hgnc:6524	LCK	ChEMBL	33	inhibitor	0.0857968	XL-228	chembl:CHEMBL3545085	XL-228	FALSE	FALSE	FALSE
PIK3R5	hgnc:30035	PIK3R5	ChEMBL	33	inhibitor	0.187527	WX-037	chembl:CHEMBL3545385	WX-037	FALSE	FALSE	FALSE
GRM2	hgnc:4594	GRM2	ChEMBL	33	agonist	1.87527	LY2969822	chembl:CHEMBL3545270	LY2969822	FALSE	FALSE	FALSE
P2RX7	hgnc:8537	P2RX7	ChEMBL	33	inhibitor	8.75128	EVT401	chembl:CHEMBL3707396	EVT401	FALSE	FALSE	FALSE
CHRNA7	hgnc:1960	CHRNA7	ChEMBL	33	agonist	1.14147	ABT-107	chembl:CHEMBL2151570	ABT-107	FALSE	FALSE	FALSE
PLK1	hgnc:9077	PLK1	ChEMBL	33	inhibitor	0.291709	CAFUSERTIB	chembl:CHEMBL3545354	CAFUSERTIB	FALSE	FALSE	FALSE
PIK3CA	hgnc:8975	PIK3CA	ChEMBL	33	inhibitor	0.0992208	DACTOLISIB	ncit:C74072	DACTOLISIB	FALSE	FALSE	TRUE
IGF1R	hgnc:5465	IGF1R	ChEMBL	33	inhibitor	0.440316	BMS-754807	drugbank:DB15399	BMS-754807	FALSE	FALSE	TRUE
MAPK3	hgnc:6877	MAPK3	ChEMBL	33	inhibitor	0.297213	ULIXERTINIB	ncit:C104744	ULIXERTINIB	FALSE	FALSE	FALSE
PIK3R3	hgnc:8981	PIK3R3	ChEMBL	33	inhibitor	0.0918502	DACTOLISIB	ncit:C74072	DACTOLISIB	FALSE	FALSE	TRUE
PIK3CB	hgnc:8976	PIK3CB	ChEMBL	33	inhibitor	0.0340186	DACTOLISIB	ncit:C74072	DACTOLISIB	FALSE	FALSE	TRUE
NTRK1	hgnc:8031	NTRK1	ChEMBL	33	inhibitor	1.43857	PEGCANTRATINIB	ncit:C170295	PEGCANTRATINIB	FALSE	FALSE	FALSE
GABBR2	hgnc:4507	GABBR2	ChEMBL	33	agonist	3.88946	LESOGABERAN	ncit:C166751	LESOGABERAN	FALSE	FALSE	FALSE
SCNN1A	hgnc:10599	SCNN1A	ChEMBL	33	blocker	3.50051	IDREVLORIDE	ncit:C184934	IDREVLORIDE	FALSE	FALSE	FALSE
SCNN1G	hgnc:10602	SCNN1G	ChEMBL	33	blocker	1.94473	IDREVLORIDE	ncit:C184934	IDREVLORIDE	FALSE	FALSE	FALSE
CHRNA4	hgnc:1958	CHRNA4	ChEMBL	33	agonist	0.558592	SOFINICLINE	ncit:C80527	SOFINICLINE	FALSE	FALSE	FALSE
CHRNB2	hgnc:1962	CHRNB2	ChEMBL	33	agonist	1.45855	SOFINICLINE	ncit:C80527	SOFINICLINE	FALSE	FALSE	FALSE
NR3C1	hgnc:7978	NR3C1	ChEMBL	33	modulator	0.200411	FOSDAGROCORAT	ncit:C170007	FOSDAGROCORAT	FALSE	FALSE	FALSE
KIT	hgnc:6342	KIT	ChEMBL	33	inhibitor	0.632623	QUIZARTINIB	rxcui:2643048	QUIZARTINIB	TRUE	FALSE	TRUE
MAP3K9	hgnc:6861	MAP3K9	ChEMBL	33	inhibitor	0.729273	CEP-1347	drugbank:DB05403	CEP-1347	FALSE	FALSE	FALSE
PRKCI	hgnc:9404	PRKCI	ChEMBL	33	inhibitor	0.145855	MIDOSTAURIN	rxcui:1919083	MIDOSTAURIN	TRUE	FALSE	TRUE
PDGFRA	hgnc:8803	PDGFRA	ChEMBL	33	inhibitor	0.234759	MOTESANIB	ncit:C71896	MOTESANIB	FALSE	FALSE	TRUE
FLT4	hgnc:3767	FLT4	ChEMBL	33	inhibitor	0.227306	MOTESANIB	ncit:C71896	MOTESANIB	FALSE	FALSE	TRUE
IL13	hgnc:5973	IL13	ChEMBL	33	inhibitor	6.56346	TRALOKINUMAB	rxcui:2589225	TRALOKINUMAB	TRUE	FALSE	FALSE
TNFRSF10B	hgnc:11905	TNFRSF10B	ChEMBL	33	agonist	5.83419	TIGATUZUMAB	ncit:C62482	TIGATUZUMAB	FALSE	FALSE	FALSE
CD22	hgnc:1643	CD22	ChEMBL	33	binder	1.94473	MOXETUMOMAB PASUDOTOX	rxcui:2099295	MOXETUMOMAB PASUDOTOX	TRUE	FALSE	FALSE
GABRA2	hgnc:4076	GABRA2	ChEMBL	33	agonist	0.0501746	GABOXADOL	ncit:C72791	GABOXADOL	FALSE	FALSE	FALSE
CACNA1S	hgnc:1397	CACNA1S	ChEMBL	33	modulator	0.0381043	IMAGABALIN	ncit:C83785	IMAGABALIN	FALSE	FALSE	FALSE
CACNA2D2	hgnc:1400	CACNA2D2	ChEMBL	33	modulator	0.144252	IMAGABALIN	ncit:C83785	IMAGABALIN	FALSE	FALSE	FALSE
CA9	hgnc:1383	CA9	ChEMBL	33	binder	3.75055	CG250 111IN	chembl:CHEMBL3707280	CG250 111IN	FALSE	FALSE	FALSE
CACNA2D4	hgnc:20202	CACNA2D4	ChEMBL	33	modulator	0.201953	IMAGABALIN	ncit:C83785	IMAGABALIN	FALSE	FALSE	FALSE
KCNA6	hgnc:6225	KCNA6	ChEMBL	33	blocker	0.218782	TEDISAMIL	ncit:C72585	TEDISAMIL	FALSE	FALSE	FALSE
KCNH2	hgnc:6251	KCNH2	ChEMBL	33	blocker	0.00373986	TEDISAMIL	ncit:C72585	TEDISAMIL	FALSE	FALSE	FALSE
KCNA10	hgnc:6219	KCNA10	ChEMBL	33	blocker	0.218782	TEDISAMIL	ncit:C72585	TEDISAMIL	FALSE	FALSE	FALSE
KCND1	hgnc:6237	KCND1	ChEMBL	33	blocker	0.218782	TEDISAMIL	ncit:C72585	TEDISAMIL	FALSE	FALSE	FALSE
KCNH5	hgnc:6254	KCNH5	ChEMBL	33	blocker	0.218782	TEDISAMIL	ncit:C72585	TEDISAMIL	FALSE	FALSE	FALSE
SCN7A	hgnc:10594	SCN7A	ChEMBL	33	blocker	0.0837443	ESLICARBAZEPINE	rxcui:1482502	ESLICARBAZEPINE	TRUE	FALSE	FALSE
SCN2A	hgnc:10588	SCN2A	ChEMBL	33	blocker	0.0757686	ESLICARBAZEPINE	rxcui:1482502	ESLICARBAZEPINE	TRUE	FALSE	FALSE
SCN4A	hgnc:10591	SCN4A	ChEMBL	33	blocker	0.0734373	ESLICARBAZEPINE	rxcui:1482502	ESLICARBAZEPINE	TRUE	FALSE	FALSE
HDAC9	hgnc:14065	HDAC9	ChEMBL	33	inhibitor	0.277818	ENTINOSTAT	ncit:C1863	ENTINOSTAT	FALSE	FALSE	TRUE
TPBG	hgnc:12004	TPBG	ChEMBL	33	other/unknown	21.0031	NAPTUMOMAB ESTAFENATOX	ncit:C95789	NAPTUMOMAB ESTAFENATOX	FALSE	FALSE	FALSE
CD4	hgnc:1678	CD4	ChEMBL	33	negative modulator	3.28173	KELIXIMAB	ncit:C188517	KELIXIMAB	FALSE	FALSE	FALSE
CD3G	hgnc:1675	CD3G	ChEMBL	33	inhibitor	0.700102	FORALUMAB	ncit:C95785	FORALUMAB	FALSE	FALSE	FALSE
FOLH1	hgnc:3788	FOLH1	ChEMBL	33	other/unknown	1.94473	MDX-070	chembl:CHEMBL2109555	MDX-070	FALSE	FALSE	FALSE
TNC	hgnc:5318	TNC	ChEMBL	33	other/unknown	6.56346	F16IL2	chembl:CHEMBL2109583	F16IL2	FALSE	FALSE	FALSE
GABRG3	hgnc:4088	GABRG3	ChEMBL	33	positive modulator	0.0277525	FLUNITRAZEPAM	rxcui:4460	FLUNITRAZEPAM	TRUE	FALSE	FALSE
GABRA6	hgnc:4080	GABRA6	ChEMBL	33	positive modulator	0.0852397	FLUNITRAZEPAM	rxcui:4460	FLUNITRAZEPAM	TRUE	FALSE	FALSE
ADRA1A	hgnc:277	ADRA1A	ChEMBL	33	inhibitor	0.0781364	MOXISYLYTE	rxcui:10561	MOXISYLYTE	TRUE	FALSE	FALSE
ADRA1B	hgnc:278	ADRA1B	ChEMBL	33	inhibitor	0.108712	MOXISYLYTE	rxcui:10561	MOXISYLYTE	TRUE	FALSE	FALSE
EDNRA	hgnc:3179	EDNRA	ChEMBL	33	inhibitor	1.14147	SITAXENTAN SODIUM	ncit:C152373	SITAXENTAN SODIUM	TRUE	FALSE	FALSE
EDNRB	hgnc:3180	EDNRB	ChEMBL	33	inhibitor	1.87527	SITAXENTAN SODIUM	ncit:C152373	SITAXENTAN SODIUM	TRUE	FALSE	FALSE
GABRE	hgnc:4085	GABRE	ChEMBL	33	positive modulator	0.0420735	TETRAZEPAM	rxcui:37985	TETRAZEPAM	TRUE	FALSE	FALSE
GABRG3	hgnc:4088	GABRG3	ChEMBL	33	positive modulator	0.0381596	TETRAZEPAM	rxcui:37985	TETRAZEPAM	TRUE	FALSE	FALSE
ERBB2	hgnc:3430	ERBB2	ChEMBL	33	binder	0.345445	T-DM1	chembl:CHEMBL2109399	T-DM1	FALSE	FALSE	FALSE
MTNR1A	hgnc:7463	MTNR1A	ChEMBL	33	agonist	1.87527	AGOMELATINE	ncit:C72684	AGOMELATINE	TRUE	FALSE	FALSE
CD70	hgnc:11937	CD70	ChEMBL	33	binder	4.03905	VORSETUZUMAB	ncit:C152916	VORSETUZUMAB	FALSE	FALSE	FALSE
MTNR1B	hgnc:7464	MTNR1B	ChEMBL	33	agonist	2.62538	AGOMELATINE	ncit:C72684	AGOMELATINE	TRUE	FALSE	FALSE
GABRA4	hgnc:4078	GABRA4	ChEMBL	33	positive modulator	0.0320169	CLOMETHIAZOLE	rxcui:2372	CHLORMETHIAZOLE	TRUE	FALSE	FALSE
PTGS2	hgnc:9605	PTGS2	ChEMBL	33	inhibitor	0.238671	ALOXIPRIN	rxcui:17393	ALOXIPRIN	TRUE	FALSE	FALSE
ENV	hgnc:39031	ERVK-20	ChEMBL	33	inhibitor	5.25077	KD-247	chembl:CHEMBL2109446	KD-247	FALSE	FALSE	FALSE
ITGAV	hgnc:6150	ITGAV	ChEMBL	33	binder	8.0781	IMGN-388	chembl:CHEMBL2109633	IMGN-388	FALSE	FALSE	FALSE
IFNA6	hgnc:5427	IFNA6	ChEMBL	33	inhibitor	1.75026	SIFALIMUMAB	ncit:C95061	SIFALIMUMAB	FALSE	FALSE	FALSE
PDGFRB	hgnc:8804	PDGFRB	ChEMBL	33	inhibitor	0.656346	RINUCUMAB	ncit:C152224	RINUCUMAB	FALSE	FALSE	FALSE
RPS16	hgnc:10396	RPS16	ChEMBL	33	inhibitor	0.131269	DORLIMOMAB ARITOX	chembl:CHEMBL2109124	DORLIMOMAB ARITOX	FALSE	FALSE	FALSE
RPS3	hgnc:10420	RPS3	ChEMBL	33	inhibitor	0.131269	DORLIMOMAB ARITOX	chembl:CHEMBL2109124	DORLIMOMAB ARITOX	FALSE	FALSE	FALSE
RPS15A	hgnc:10389	RPS15A	ChEMBL	33	inhibitor	0.131269	DORLIMOMAB ARITOX	chembl:CHEMBL2109124	DORLIMOMAB ARITOX	FALSE	FALSE	FALSE
RHD	hgnc:10009	RHD	ChEMBL	33	inhibitor	13.1269	MOROLIMUMAB	ncit:C188621	MOROLIMUMAB	FALSE	FALSE	FALSE
RPS27A	hgnc:10417	RPS27A	ChEMBL	33	inhibitor	0.131269	DORLIMOMAB ARITOX	chembl:CHEMBL2109124	DORLIMOMAB ARITOX	FALSE	FALSE	FALSE
RPS21	hgnc:10409	RPS21	ChEMBL	33	inhibitor	0.131269	DORLIMOMAB ARITOX	chembl:CHEMBL2109124	DORLIMOMAB ARITOX	FALSE	FALSE	FALSE
RPL37	hgnc:10347	RPL37	ChEMBL	33	inhibitor	0.131269	DORLIMOMAB ARITOX	chembl:CHEMBL2109124	DORLIMOMAB ARITOX	FALSE	FALSE	FALSE
RPL41	hgnc:10354	RPL41	ChEMBL	33	inhibitor	0.131269	DORLIMOMAB ARITOX	chembl:CHEMBL2109124	DORLIMOMAB ARITOX	FALSE	FALSE	FALSE
HLA-DRB4	hgnc:4952	HLA-DRB4	ChEMBL	33	inhibitor	4.37564	APOLIZUMAB	ncit:C2228	APOLIZUMAB	FALSE	FALSE	FALSE
HLA-DRB5	hgnc:4953	HLA-DRB5	ChEMBL	33	inhibitor	2.62538	APOLIZUMAB	ncit:C2228	APOLIZUMAB	FALSE	FALSE	FALSE
KCNA2	hgnc:6220	KCNA2	ChEMBL	33	blocker	0.156273	AMIFAMPRIDINE	rxcui:2106338	AMIFAMPRIDINE	TRUE	FALSE	FALSE
KCNQ4	hgnc:6298	KCNQ4	ChEMBL	33	blocker	0.125018	AMIFAMPRIDINE	rxcui:2106338	AMIFAMPRIDINE	TRUE	FALSE	FALSE
KCNA4	hgnc:6222	KCNA4	ChEMBL	33	blocker	0.178598	AMIFAMPRIDINE	rxcui:2106338	AMIFAMPRIDINE	TRUE	FALSE	FALSE
KCNH1	hgnc:6250	KCNH1	ChEMBL	33	blocker	0.208364	AMIFAMPRIDINE	rxcui:2106338	AMIFAMPRIDINE	TRUE	FALSE	FALSE
TEK	hgnc:11724	TEK	ChEMBL	33	inhibitor	0.984519	GLESATINIB	ncit:C77876	GLESATINIB	FALSE	FALSE	TRUE
KDR	hgnc:6307	KDR	ChEMBL	33	inhibitor	0.147909	GLESATINIB	ncit:C77876	GLESATINIB	FALSE	FALSE	TRUE
KCNG3	hgnc:18306	KCNG3	ChEMBL	33	blocker	0.208364	AMIFAMPRIDINE	rxcui:2106338	AMIFAMPRIDINE	TRUE	FALSE	FALSE
KCNC2	hgnc:6234	KCNC2	ChEMBL	33	blocker	0.208364	AMIFAMPRIDINE	rxcui:2106338	AMIFAMPRIDINE	TRUE	FALSE	FALSE
KCNH4	hgnc:6253	KCNH4	ChEMBL	33	blocker	0.208364	AMIFAMPRIDINE	rxcui:2106338	AMIFAMPRIDINE	TRUE	FALSE	FALSE
KCNH8	hgnc:18864	KCNH8	ChEMBL	33	blocker	0.208364	AMIFAMPRIDINE	rxcui:2106338	AMIFAMPRIDINE	TRUE	FALSE	FALSE
KCNG2	hgnc:6249	KCNG2	ChEMBL	33	blocker	0.208364	AMIFAMPRIDINE	rxcui:2106338	AMIFAMPRIDINE	TRUE	FALSE	FALSE
KCNV2	hgnc:19698	KCNV2	ChEMBL	33	blocker	0.208364	AMIFAMPRIDINE	rxcui:2106338	AMIFAMPRIDINE	TRUE	FALSE	FALSE
KCNF1	hgnc:6246	KCNF1	ChEMBL	33	blocker	0.208364	AMIFAMPRIDINE	rxcui:2106338	AMIFAMPRIDINE	TRUE	FALSE	FALSE
KCNC4	hgnc:6236	KCNC4	ChEMBL	33	blocker	0.208364	AMIFAMPRIDINE	rxcui:2106338	AMIFAMPRIDINE	TRUE	FALSE	FALSE
PDCD1	hgnc:8760	PDCD1	ChEMBL	33	inhibitor	0.365907	CEMIPLIMAB	rxcui:2058825	CEMIPLIMAB-RWLC	TRUE	FALSE	TRUE
POL	hgnc:39043	ERVW-4	ChEMBL	33	inhibitor	0.477342	BRECANAVIR	ncit:C76908	BRECANAVIR	FALSE	FALSE	FALSE
ADRA2B	hgnc:282	ADRA2B	ChEMBL	33	agonist	0.0551551	EPHEDRINE SULFATE	rxcui:3966	EPHEDRINE	TRUE	FALSE	FALSE
TOP1	hgnc:11986	TOP1	ChEMBL	33	inhibitor	0.109391	TRASTUZUMAB DERUXTECAN	rxcui:2267574	FAM-TRASTUZUMAB DERUXTECAN-NXKI	TRUE	FALSE	TRUE
ADRA1D	hgnc:280	ADRA1D	ChEMBL	33	agonist	0.0475183	EPHEDRINE SULFATE	rxcui:3966	EPHEDRINE	TRUE	FALSE	FALSE
RPS6	hgnc:10429	RPS6	ChEMBL	33	inhibitor	0.0921187	CYCLOHEXIMIDE	ncit:C171712	CYCLOHEXIMIDE	FALSE	FALSE	FALSE
TUBA1C	hgnc:20768	TUBA1C	ChEMBL	33	inhibitor	0.0400211	TISOTUMAB VEDOTIN	rxcui:2571093	TISOTUMAB VEDOTIN-TFTV	TRUE	FALSE	FALSE
RPS5	hgnc:10426	RPS5	ChEMBL	33	inhibitor	0.110542	CYCLOHEXIMIDE	ncit:C171712	CYCLOHEXIMIDE	FALSE	FALSE	FALSE
TUBA3C	hgnc:12408	TUBA3C	ChEMBL	33	inhibitor	0.0400211	TISOTUMAB VEDOTIN	rxcui:2571093	TISOTUMAB VEDOTIN-TFTV	TRUE	FALSE	FALSE
RPS2	hgnc:10404	RPS2	ChEMBL	33	inhibitor	0.0921187	CYCLOHEXIMIDE	ncit:C171712	CYCLOHEXIMIDE	FALSE	FALSE	FALSE
RPS20	hgnc:10405	RPS20	ChEMBL	33	inhibitor	0.110542	CYCLOHEXIMIDE	ncit:C171712	CYCLOHEXIMIDE	FALSE	FALSE	FALSE
RPL15	hgnc:10306	RPL15	ChEMBL	33	inhibitor	0.110542	CYCLOHEXIMIDE	ncit:C171712	CYCLOHEXIMIDE	FALSE	FALSE	FALSE
RPL21	hgnc:10313	RPL21	ChEMBL	33	inhibitor	0.110542	CYCLOHEXIMIDE	ncit:C171712	CYCLOHEXIMIDE	FALSE	FALSE	FALSE
RPL6	hgnc:10362	RPL6	ChEMBL	33	inhibitor	0.110542	CYCLOHEXIMIDE	ncit:C171712	CYCLOHEXIMIDE	FALSE	FALSE	FALSE
RPL23	hgnc:10316	RPL23	ChEMBL	33	inhibitor	0.110542	CYCLOHEXIMIDE	ncit:C171712	CYCLOHEXIMIDE	FALSE	FALSE	FALSE
NPR1	hgnc:7943	NPR1	ChEMBL	33	agonist	16.1562	PL-3994	drugbank:DB15355	PL-3994	FALSE	FALSE	FALSE
GUCY1B2	hgnc:4686	GUCY1B2	ChEMBL	33	activator	1.00976	VERICIGUAT	rxcui:2475830	VERICIGUAT	TRUE	FALSE	FALSE
PDE4B	hgnc:8781	PDE4B	ChEMBL	33	inhibitor	0.583419	TOFIMILAST	ncit:C76891	TOFIMILAST	FALSE	FALSE	FALSE
RPS4X	hgnc:10424	RPS4X	ChEMBL	33	modulator	0.128067	ATALUREN	ncit:C169791	ATALUREN	TRUE	FALSE	FALSE
PDE4D	hgnc:8783	PDE4D	ChEMBL	33	inhibitor	0.625091	TOFIMILAST	ncit:C76891	TOFIMILAST	FALSE	FALSE	FALSE
RPS11	hgnc:10384	RPS11	ChEMBL	33	modulator	0.128067	ATALUREN	ncit:C169791	ATALUREN	TRUE	FALSE	FALSE
RPS4Y1	hgnc:10425	RPS4Y1	ChEMBL	33	modulator	0.128067	ATALUREN	ncit:C169791	ATALUREN	TRUE	FALSE	FALSE
RPS8	hgnc:10441	RPS8	ChEMBL	33	modulator	0.128067	ATALUREN	ncit:C169791	ATALUREN	TRUE	FALSE	FALSE
NCBIGENE:593	hgnc:986	BCKDHA	GuideToPharmacology	2024.1	agonist	0.397785	IUPHAR.LIGAND:3438	rxcui:21149	CIPROFIBRATE	TRUE	FALSE	FALSE
RPS27	hgnc:10416	RPS27	ChEMBL	33	modulator	0.0914768	ATALUREN	ncit:C169791	ATALUREN	TRUE	FALSE	FALSE
RPS10	hgnc:10383	RPS10	ChEMBL	33	modulator	0.128067	ATALUREN	ncit:C169791	ATALUREN	TRUE	FALSE	FALSE
NCBIGENE:593	hgnc:986	BCKDHA	GuideToPharmacology	2024.1	agonist	0.26519	IUPHAR.LIGAND:2666	iuphar.ligand:2666	PIRINIXIC ACID	FALSE	FALSE	FALSE
RPS25	hgnc:10413	RPS25	ChEMBL	33	modulator	0.128067	ATALUREN	ncit:C169791	ATALUREN	TRUE	FALSE	FALSE
RPS23	hgnc:10410	RPS23	ChEMBL	33	modulator	0.128067	ATALUREN	ncit:C169791	ATALUREN	TRUE	FALSE	FALSE
RPL3	hgnc:10332	RPL3	ChEMBL	33	modulator	0.128067	ATALUREN	ncit:C169791	ATALUREN	TRUE	FALSE	FALSE
NCBIGENE:595	hgnc:1582	CCND1	GuideToPharmacology	2024.1	agonist	0.208364	IUPHAR.LIGAND:2673	iuphar.ligand:2673	GW9578	FALSE	FALSE	FALSE
RPS16	hgnc:10396	RPS16	ChEMBL	33	modulator	0.128067	ATALUREN	ncit:C169791	ATALUREN	TRUE	FALSE	FALSE
RPL10A	hgnc:10299	RPL10A	ChEMBL	33	modulator	0.128067	ATALUREN	ncit:C169791	ATALUREN	TRUE	FALSE	FALSE
RPL17	hgnc:10307	RPL17	ChEMBL	33	modulator	0.128067	ATALUREN	ncit:C169791	ATALUREN	TRUE	FALSE	FALSE
RPS15	hgnc:10388	RPS15	ChEMBL	33	modulator	0.128067	ATALUREN	ncit:C169791	ATALUREN	TRUE	FALSE	FALSE
RPS15A	hgnc:10389	RPS15A	ChEMBL	33	modulator	0.128067	ATALUREN	ncit:C169791	ATALUREN	TRUE	FALSE	FALSE
RPS21	hgnc:10409	RPS21	ChEMBL	33	modulator	0.128067	ATALUREN	ncit:C169791	ATALUREN	TRUE	FALSE	FALSE
RPL9	hgnc:10369	RPL9	ChEMBL	33	modulator	0.128067	ATALUREN	ncit:C169791	ATALUREN	TRUE	FALSE	FALSE
RPL13	hgnc:10303	RPL13	ChEMBL	33	modulator	0.0914768	ATALUREN	ncit:C169791	ATALUREN	TRUE	FALSE	FALSE
NCBIGENE:2497	hgnc:3989	FTH1P2	GuideToPharmacology	2024.1	inhibitor	17.5026	IUPHAR.LIGAND:8877	iuphar.ligand:8877	P6949	FALSE	FALSE	FALSE
RPL14	hgnc:10305	RPL14	ChEMBL	33	modulator	0.128067	ATALUREN	ncit:C169791	ATALUREN	TRUE	FALSE	FALSE
RPL32	hgnc:10336	RPL32	ChEMBL	33	modulator	0.128067	ATALUREN	ncit:C169791	ATALUREN	TRUE	FALSE	FALSE
NCBIGENE:2153	hgnc:3542	F5	GuideToPharmacology	2024.1	inhibitor	0.0218509	IUPHAR.LIGAND:7888	ncit:C91731	APITOLISIB	FALSE	FALSE	TRUE
RPL31	hgnc:10334	RPL31	ChEMBL	33	modulator	0.128067	ATALUREN	ncit:C169791	ATALUREN	TRUE	FALSE	FALSE
RPL27	hgnc:10328	RPL27	ChEMBL	33	modulator	0.128067	ATALUREN	ncit:C169791	ATALUREN	TRUE	FALSE	FALSE
BTK	hgnc:1133	BTK	ChEMBL	33	inhibitor	1.02956	EVOBRUTINIB	ncit:C141427	EVOBRUTINIB	FALSE	FALSE	FALSE
TUBB6	hgnc:20776	TUBB6	ChEMBL	33	inhibitor	0.0400211	DOLASTATIN-10	chembl:CHEMBL39541	DOLASTATIN-10	FALSE	FALSE	FALSE
NCBIGENE:2153	hgnc:3542	F5	GuideToPharmacology	2024.1	inhibitor	0.147493	IUPHAR.LIGAND:9928	iuphar.ligand:9928	PUQUITINIB	FALSE	FALSE	FALSE
TLR3	hgnc:11849	TLR3	ChEMBL	33	activator	2.62538	BEVASIRANIB	ncit:C169809	BEVASIRANIB	FALSE	FALSE	FALSE
TOP1	hgnc:11986	TOP1	ChEMBL	33	inhibitor	0.437564	7-ETHYL-10-HYDROXYCAMPTOTHECIN	ncit:C61618	7-ETHYL-10-HYDROXYCAMPTOTHECIN	FALSE	FALSE	FALSE
SLC6A4	hgnc:11050	SLC6A4	ChEMBL	33	inhibitor	0.596678	BICIFADINE	ncit:C79930	BICIFADINE	FALSE	FALSE	FALSE
JAK2	hgnc:6192	JAK2	ChEMBL	33	inhibitor	0.114147	GUSACITINIB	ncit:C166736	GUSACITINIB	FALSE	FALSE	FALSE
TYK2	hgnc:12440	TYK2	ChEMBL	33	inhibitor	0.16938	GUSACITINIB	ncit:C166736	GUSACITINIB	FALSE	FALSE	FALSE
NCBIGENE:2153	hgnc:3542	F5	GuideToPharmacology	2024.1	inhibitor	0.0210705	IUPHAR.LIGAND:7940	ncit:C91732	GEDATOLISIB	FALSE	FALSE	TRUE
PTGER2	hgnc:9594	PTGER2	ChEMBL	33	agonist	3.28173	TAPRENEPAG ISOPROPYL	ncit:C152513	TAPRENEPAG ISOPROPYL	FALSE	FALSE	FALSE
ELANE	hgnc:3309	ELANE	ChEMBL	33	inhibitor	4.56588	DEPELESTAT	ncit:C87386	DEPELESTAT	FALSE	FALSE	FALSE
NCBIGENE:2153	hgnc:3542	F5	GuideToPharmacology	2024.1	inhibitor	0.117995	IUPHAR.LIGAND:7743	iuphar.ligand:7743	IZORLISIB	FALSE	FALSE	FALSE
MMP9	hgnc:7176	MMP9	ChEMBL	33	inhibitor	1.05015	AZD-1236	drugbank:DB11961	AZD-1236	FALSE	FALSE	FALSE
TUBB8	hgnc:20773	TUBB8	ChEMBL	33	negative modulator	0.0400211	AGS-16C3F	drugbank:DB17551	AGS-16C3F	FALSE	FALSE	FALSE
TUBA1A	hgnc:20766	TUBA1A	ChEMBL	33	negative modulator	0.0395389	AGS-16C3F	drugbank:DB17551	AGS-16C3F	FALSE	FALSE	FALSE
FGFR3	hgnc:3690	FGFR3	ChEMBL	33	inhibitor	0.351726	FUTIBATINIB	rxcui:2628190	FUTIBATINIB	TRUE	FALSE	TRUE
NCBIGENE:2154	hgnc:8976	PIK3CB	GuideToPharmacology	2024.1	inhibitor	0.0833455	IUPHAR.LIGAND:8974	iuphar.ligand:8974	OMIPALISIB	FALSE	FALSE	FALSE
E2F3	hgnc:3115	E2F3	ChEMBL	33	inhibitor	1.64086	EDIFOLIGIDE SODIUM	ncit:C171738	EDIFOLIGIDE SODIUM	FALSE	FALSE	FALSE
FKBP1A	hgnc:3711	FKBP1A	ChEMBL	33	inhibitor	1.45855	ZOTAROLIMUS	ncit:C82294	ZOTAROLIMUS	FALSE	FALSE	FALSE
E2F6	hgnc:3120	E2F6	ChEMBL	33	inhibitor	2.18782	EDIFOLIGIDE SODIUM	ncit:C171738	EDIFOLIGIDE SODIUM	FALSE	FALSE	FALSE
MDM2	hgnc:6973	MDM2	ChEMBL	33	inhibitor	0.656346	APG115	chembl:CHEMBL4091801	APG115	FALSE	FALSE	FALSE
MC4R	hgnc:6932	MC4R	ChEMBL	33	agonist	2.50037	SETMELANOTIDE ACETATE	rxcui:2469248	SETMELANOTIDE ACETATE	TRUE	FALSE	FALSE
NCBIGENE:1310	hgnc:2196	COL19A1	GuideToPharmacology	2024.1	inhibitor	4.37564	IUPHAR.LIGAND:9617	ncit:C170150	MARDEPODECT	FALSE	FALSE	FALSE
RAF1	hgnc:9829	RAF1	ChEMBL	33	inhibitor	0.504881	BELVARAFENIB	ncit:C121646	BELVARAFENIB	FALSE	FALSE	TRUE
TUBB1	hgnc:16257	TUBB1	ChEMBL	33	inhibitor	0.0364637	GLEMBATUMUMAB VEDOTIN	ncit:C78449	GLEMBATUMUMAB VEDOTIN	FALSE	FALSE	FALSE
ROCK2	hgnc:10252	ROCK2	ChEMBL	33	inhibitor	0.26927	RIPASUDIL	ncit:C152226	RIPASUDIL	FALSE	FALSE	FALSE
SCN5A	hgnc:10593	SCN5A	ChEMBL	33	blocker	0.0596678	COCAINE HYDROCHLORIDE	rxcui:81985	COCAINE HYDROCHLORIDE	TRUE	FALSE	FALSE
ADRA1D	hgnc:280	ADRA1D	ChEMBL	33	agonist	0.0897567	EPHEDRINE HYDROCHLORIDE	rxcui:91165	EPHEDRINE HYDROCHLORIDE	TRUE	FALSE	FALSE
TUBA1B	hgnc:18809	TUBA1B	ChEMBL	33	inhibitor	0.0400211	CANTUZUMAB MERTANSINE	ncit:C95782	CANTUZUMAB MERTANSINE	FALSE	FALSE	FALSE
TUBB4B	hgnc:20771	TUBB4B	ChEMBL	33	inhibitor	0.0395389	BIVATUZUMAB MERTANSINE	chembl:CHEMBL2109288	BIVATUZUMAB MERTANSINE	FALSE	FALSE	FALSE
TUBB6	hgnc:20776	TUBB6	ChEMBL	33	inhibitor	0.0400211	CANTUZUMAB MERTANSINE	ncit:C95782	CANTUZUMAB MERTANSINE	FALSE	FALSE	FALSE
TUBA1C	hgnc:20768	TUBA1C	ChEMBL	33	inhibitor	0.0400211	CANTUZUMAB MERTANSINE	ncit:C95782	CANTUZUMAB MERTANSINE	FALSE	FALSE	FALSE
NCBIGENE:2858	ncbigene:2858	GPR34P	GuideToPharmacology	2024.1	inhibitor	26.2538	IUPHAR.LIGAND:11793	iuphar.ligand:11793	BAY-091	FALSE	FALSE	FALSE
WT1	hgnc:12796	WT1	ChEMBL	33	vaccine	4.03905	OMBIPEPIMUT-S	chembl:CHEMBL4297235	OMBIPEPIMUT-S	FALSE	FALSE	FALSE
TUBA3C	hgnc:12408	TUBA3C	ChEMBL	33	inhibitor	0.0400211	BIVATUZUMAB MERTANSINE	chembl:CHEMBL2109288	BIVATUZUMAB MERTANSINE	FALSE	FALSE	FALSE
PTGS1	hgnc:9604	PTGS1	ChEMBL	33	inhibitor	0.328173	DICLOFENAC ETALHYALURONATE SODIUM	ncit:C174668	DICLOFENAC ETALHYALURONATE SODIUM	FALSE	FALSE	FALSE
LGR4	hgnc:13299	LGR4	ChEMBL	33	inhibitor	26.2538	ROSMANTUZUMAB	ncit:C122921	ROSMANTUZUMAB	FALSE	FALSE	FALSE
NCBIGENE:2158	hgnc:3551	F9	GuideToPharmacology	2024.1	inhibitor	0.276356	IUPHAR.LIGAND:8784	iuphar.ligand:8784	SGI-1776	FALSE	FALSE	FALSE
NCBIGENE:2771	hgnc:4385	GNAI2	GuideToPharmacology	2024.1	inhibitor	0.69089	IUPHAR.LIGAND:10676	iuphar.ligand:10676	AZ1366	FALSE	FALSE	FALSE
ERVW-1	hgnc:13525	ERVW-1	ChEMBL	33	inhibitor	52.5077	TEMELIMAB	ncit:C170386	TEMELIMAB	FALSE	FALSE	FALSE
MAP3K8	hgnc:6860	MAP3K8	ChEMBL	33	inhibitor	3.50051	TILPISERTIB	ncit:C175865	TILPISERTIB	FALSE	FALSE	FALSE
F9	hgnc:3551	F9	ChEMBL	33	positive modulator	1.38178	EFTRENONACOG ALFA	rxcui:1535944	COAGULATION FACTOR IX RECOMBINANT IMMUNOGLOBULIN G1 FUSION PROTEIN	TRUE	FALSE	FALSE
PTGFR	hgnc:9600	PTGFR	ChEMBL	33	agonist	2.50037	SEPETAPROST	ncit:C152337	SEPETAPROST	FALSE	FALSE	FALSE
KCNJ11	hgnc:6257	KCNJ11	ChEMBL	33	blocker	1.20707	MITIGLINIDE	ncit:C81699	MITIGLINIDE	TRUE	FALSE	FALSE
NCBIGENE:2388	hgnc:3900	FRA4A	GuideToPharmacology	2024.1	NULL	7.5011	IUPHAR.LIGAND:10713	iuphar.ligand:10713	COMPOUND 16 [PMID: 31653597]	FALSE	FALSE	FALSE
UGCG	hgnc:12524	UGCG	ChEMBL	33	inhibitor	5.25077	VENGLUSTAT	ncit:C152852	VENGLUSTAT	FALSE	FALSE	FALSE
NCBIGENE:2760	hgnc:4367	GM2A	GuideToPharmacology	2024.1	antibody	3.28173	IUPHAR.LIGAND:12347	iuphar.ligand:12347	PENPULIMAB	FALSE	FALSE	FALSE
MARCKS	hgnc:6759	MARCKS	ChEMBL	33	inhibitor	105.015	BIO-11006	drugbank:DB14886	BIO-11006	FALSE	FALSE	FALSE
SERPINC1	hgnc:775	SERPINC1	ChEMBL	33	activator	0.136739	HEPARIN	rxcui:5224	HEPARIN	TRUE	FALSE	FALSE
ADRA1B	hgnc:278	ADRA1B	ChEMBL	33	agonist	0.0760981	XYLOMETAZOLINE	rxcui:39841	XYLOMETAZOLINE	TRUE	FALSE	FALSE
MYH7	hgnc:7577	MYH7	ChEMBL	33	inhibitor	1.94473	MAVACAMTEN	rxcui:2600867	MAVACAMTEN	TRUE	FALSE	FALSE
CCND2	hgnc:1583	CCND2	ClearityFoundationBiomarkers	2013-07-26	NULL	0.428634	PD 0332991	rxcui:1601374	PALBOCICLIB	TRUE	FALSE	TRUE
CDK4	hgnc:1773	CDK4	ClearityFoundationBiomarkers	2013-07-26	NULL	0.204111	PD 0332991	rxcui:1601374	PALBOCICLIB	TRUE	FALSE	TRUE
CCND3	hgnc:1585	CCND3	ClearityFoundationBiomarkers	2013-07-26	NULL	0.375055	BAY1000394	ncit:C92579	RONICICLIB	FALSE	FALSE	TRUE
CDK4	hgnc:1773	CDK4	ClearityFoundationBiomarkers	2013-07-26	NULL	0.119065	BAY1000394	ncit:C92579	RONICICLIB	FALSE	FALSE	TRUE
KRAS	hgnc:6407	KRAS	ClearityFoundationBiomarkers	2013-07-26	NULL	0.0662976	SELUMETINIB	rxcui:2289380	SELUMETINIB	TRUE	FALSE	TRUE
TOP1	hgnc:11986	TOP1	ClearityFoundationBiomarkers	2013-07-26	NULL	0.0972364	IRINOTECAN	rxcui:153329	IRINOTECAN HYDROCHLORIDE	TRUE	FALSE	TRUE
NCBIGENE:1162	hgnc:18762	SLC36A2	GuideToPharmacology	2024.1	inhibitor	13.1269	IUPHAR.LIGAND:4693	iuphar.ligand:4693	&ALPHA;-METHYL-D,L-TRYPTOPHAN	FALSE	FALSE	FALSE
PTEN	hgnc:9588	PTEN	ClearityFoundationBiomarkers	2013-07-26	NULL	0.0394202	XL765	drugbank:DB05241	XL765	FALSE	FALSE	TRUE
PIK3R1	hgnc:8979	PIK3R1	ClearityFoundationBiomarkers	2013-07-26	NULL	0.149595	XL765	drugbank:DB05241	XL765	FALSE	FALSE	TRUE
PTEN	hgnc:9588	PTEN	ClearityFoundationBiomarkers	2013-07-26	NULL	0.0633539	PF-05212384	ncit:C91732	GEDATOLISIB	FALSE	FALSE	TRUE
CFLAR	hgnc:1876	CFLAR	ClearityFoundationClinicalTrial	2013-06-15	inhibitor	0.937637	DEHYDROEQUOL	ncit:C2642	IDRONOXIL	FALSE	FALSE	TRUE
FLK1	hgnc:6307	KDR	ClearityFoundationClinicalTrial	2013-06-15	inhibitor	0.246515	TIVOZANIB	rxcui:2534233	TIVOZANIB	TRUE	FALSE	TRUE
FLK1	hgnc:6307	KDR	ClearityFoundationClinicalTrial	2013-06-15	inhibitor	0.0637539	VANDETANIB	rxcui:1098413	VANDETANIB	TRUE	FALSE	TRUE
FGFR3	hgnc:3690	FGFR3	ClearityFoundationClinicalTrial	2013-06-15	inhibitor	0.0534883	ENMD-2076	iuphar.ligand:7885	ENMD-2076	FALSE	FALSE	TRUE
VEGFB	hgnc:12681	VEGFB	ClearityFoundationClinicalTrial	2013-06-15	inhibitor	0.656346	BEVACIZUMAB	rxcui:2046138	BEVACIZUMAB-AWWB	TRUE	TRUE	TRUE
NCBIGENE:331	hgnc:592	XIAP	GuideToPharmacology	2024.1	agonist	0.416728	IUPHAR.LIGAND:1788	iuphar.ligand:1788	PTHRP-(1-21)/PTH-(22-34) (HUMAN)	FALSE	FALSE	FALSE
TOP1	hgnc:11986	TOP1	ClearityFoundationClinicalTrial	2013-06-15	inhibitor	0.0972364	IRINOTECAN	rxcui:153329	IRINOTECAN HYDROCHLORIDE	TRUE	FALSE	TRUE
USP2	hgnc:12618	USP2	DTC	2009-02-20	NULL	2.01953	CHAULMOSULFONE	ncit:C76257	CHAULMOSULFONE	FALSE	FALSE	FALSE
ALPL	hgnc:438	ALPL	DTC	2009-02-20	NULL	0.0825592	GNF-PF-3148	chembl:CHEMBL81782	CHEMBL:CHEMBL81782	FALSE	FALSE	FALSE
CXCL8	hgnc:6025	CXCL8	DTC	2009-02-20	NULL	0.0926061	RETINAL	iuphar.ligand:2350	ALL-TRANS-RETINAL	FALSE	FALSE	FALSE
TNF	hgnc:11892	TNF	DTC	2009-02-20	NULL	0.0194689	HOMIDIUM BROMIDE	ncit:C65857	HOMIDIUM BROMIDE	FALSE	FALSE	FALSE
STAT6	hgnc:11368	STAT6	DTC	2009-02-20	NULL	0.109391	ELLIPTECINE	chembl:CHEMBL123	ELLIPTECINE	FALSE	FALSE	FALSE
NFE2L2	hgnc:7782	NFE2L2	DTC	2009-02-20	NULL	0.0629588	MANEB	chembl:CHEMBL491517	MANEB	FALSE	FALSE	FALSE
ALOX12	hgnc:429	ALOX12	DTC	2009-02-20	NULL	3.38759	(-)-ZILEUTON	chembl:CHEMBL1164975	CHEMBL:CHEMBL1164975	FALSE	FALSE	FALSE
NCBIGENE:331	hgnc:592	XIAP	GuideToPharmacology	2024.1	agonist	0.833455	IUPHAR.LIGAND:5575	iuphar.ligand:5575	[ALA1,12,AIB3,GLN10,HARG11,TRP14,ARG19]PTH-(1-21)-NH2 (HUMAN)	FALSE	FALSE	FALSE
YES1	hgnc:12841	YES1	DTC	2009-02-20	NULL	0.252441	SB-236687	chembl:CHEMBL318892	CHEMBL:CHEMBL318892	FALSE	FALSE	FALSE
BAZ2B	hgnc:963	BAZ2B	DTC	2009-02-20	NULL	0.0255885	DNDI1417827	chembl:CHEMBL1363249	CHEMBL:CHEMBL1363249	FALSE	FALSE	FALSE
KIT	hgnc:6342	KIT	DTC	2009-02-20	NULL	0.0313179	DOVITINIB	ncit:C76199	DOVITINIB	FALSE	FALSE	TRUE
DRD1	hgnc:3020	DRD1	DTC	2009-02-20	NULL	0.00569745	GOSSYPOL	ncit:C529	GOSSYPOL	FALSE	FALSE	FALSE
NCBIGENE:337	hgnc:602	APOA4	GuideToPharmacology	2024.1	agonist	5.25077	IUPHAR.LIGAND:1874	iuphar.ligand:1874	PRRP-31	FALSE	FALSE	FALSE
AR	hgnc:644	AR	DTC	2009-02-20	NULL	0.0584718	CETALKONIUM CHLORIDE	rxcui:47907	CETALKONIUM CHLORIDE	TRUE	FALSE	FALSE
ARSA	hgnc:713	ARSA	DTC	2009-02-20	NULL	0.0455796	GOSSYPOL	ncit:C529	GOSSYPOL	FALSE	FALSE	FALSE
L3MBTL1	hgnc:15905	L3MBTL1	DTC	2009-02-20	NULL	0.190937	NSC-111847	chembl:CHEMBL1984884	CHEMBL:CHEMBL1984884	FALSE	FALSE	FALSE
CYP3A4	hgnc:2637	CYP3A4	DTC	2009-02-20	NULL	0.0293667	LECANORIC ACID	chembl:CHEMBL1451874	LECANORIC ACID	FALSE	FALSE	FALSE
RUNX1	hgnc:10471	RUNX1	DTC	2009-02-20	NULL	0.214317	FUSARIC ACID	chembl:CHEMBL24510	FUSARIC ACID	FALSE	FALSE	FALSE
GLP1R	hgnc:4324	GLP1R	DTC	2009-02-20	NULL	0.0636457	CID 649849	chembl:CHEMBL405914	CHEMBL:CHEMBL405914	FALSE	FALSE	FALSE
AR	hgnc:644	AR	DTC	2009-02-20	NULL	0.0116944	DIFENOCONAZOLE	chembl:CHEMBL466426	DIFENOCONAZOLE	FALSE	FALSE	FALSE
CHEK2	hgnc:16627	CHEK2	DTC	2009-02-20	NULL	0.0173522	SP-600125	chembl:CHEMBL1725279	SP-600125	FALSE	FALSE	FALSE
APAF1	hgnc:576	APAF1	DTC	2009-02-20	NULL	0.0232335	CALMIDAZOLIUM CHLORIDE	chembl:CHEMBL1208858	CALMIDAZOLIUM CHLORIDE	FALSE	FALSE	FALSE
RXRA	hgnc:10477	RXRA	DTC	2009-02-20	NULL	0.0437564	BENZETHONIUM CHLORIDE	rxcui:40036	BENZETHONIUM CHLORIDE	TRUE	FALSE	FALSE
MAP4K4	hgnc:6866	MAP4K4	DTC	2009-02-20	NULL	0.0457783	SB-220025	drugbank:DB04338	SB220025	FALSE	FALSE	FALSE
NCBIGENE:331	hgnc:592	XIAP	GuideToPharmacology	2024.1	inhibitor	0.833455	IUPHAR.LIGAND:1816	iuphar.ligand:1816	TIP39-(3-39) (HUMAN/BOVINE)	FALSE	FALSE	FALSE
RAB9A	hgnc:9792	RAB9A	DTC	2009-02-20	NULL	0.0243091	ACACETIN	chembl:CHEMBL243664	ACACETIN	FALSE	FALSE	FALSE
PPIA	hgnc:9253	PPIA	DTC	2009-02-20	NULL	0.431097	CYCLOSPORINE	rxcui:3008	CYCLOSPORINE	TRUE	TRUE	FALSE
NCBIGENE:331	hgnc:592	XIAP	GuideToPharmacology	2024.1	inhibitor	0.416728	IUPHAR.LIGAND:1815	iuphar.ligand:1815	TIP39	FALSE	FALSE	FALSE
USP1	hgnc:12607	USP1	DTC	2009-02-20	NULL	0.0849639	CETYLPYRIDINIUM CHLORIDE	rxcui:2287	CETYLPYRIDINIUM CHLORIDE	TRUE	FALSE	FALSE
L3MBTL1	hgnc:15905	L3MBTL1	DTC	2009-02-20	NULL	0.0734373	CEPHAPIRIN SODIUM	rxcui:42562	CEPHAPIRIN SODIUM	TRUE	FALSE	FALSE
GMNN	hgnc:17493	GMNN	DTC	2009-02-20	NULL	0.0109391	GNF-PF-4300	chembl:CHEMBL585656	CHEMBL:CHEMBL585656	FALSE	FALSE	FALSE
NFE2L2	hgnc:7782	NFE2L2	DTC	2009-02-20	NULL	0.00196746	ELLIPTECINE	chembl:CHEMBL123	ELLIPTECINE	FALSE	FALSE	FALSE
CYP2C9	hgnc:2623	CYP2C9	DTC	2009-02-20	NULL	0.0142995	CLARITHROMYCIN	rxcui:21212	CLARITHROMYCIN	TRUE	FALSE	FALSE
RECQL	hgnc:9948	RECQL	DTC	2009-02-20	NULL	0.0188605	NBQX	iuphar.ligand:4264	NBQX	FALSE	FALSE	FALSE
NCBIGENE:331	hgnc:592	XIAP	GuideToPharmacology	2024.1	agonist	0.833455	IUPHAR.LIGAND:1810	iuphar.ligand:1810	[TYR34]PTH-(1-34) (HUMAN)	FALSE	FALSE	FALSE
SLCO2B1	hgnc:10962	SLCO2B1	DTC	2009-02-20	NULL	1.4002	SILYDIANIN	chembl:CHEMBL2397733	SILIDIANIN	FALSE	FALSE	FALSE
EHMT2	hgnc:14129	EHMT2	DTC	2009-02-20	NULL	0.0204231	IBUFENAC	ncit:C96750	IBUFENAC	TRUE	FALSE	FALSE
NFE2L2	hgnc:7782	NFE2L2	DTC	2009-02-20	NULL	0.00899412	L-165041	drugbank:DB08078	{4-[3-(4-ACETYL-3-HYDROXY-2-PROPYLPHENOXY)PROPOXY]PHENOXY}ACETIC ACID	FALSE	FALSE	FALSE
SMAD3	hgnc:6769	SMAD3	DTC	2009-02-20	NULL	0.0458582	MMV666022	chembl:CHEMBL599100	CHEMBL:CHEMBL599100	FALSE	FALSE	FALSE
KCNH2	hgnc:6251	KCNH2	DTC	2009-02-20	NULL	0.0124662	KEPONE	chembl:CHEMBL462576	KEPONE	FALSE	FALSE	FALSE
ATAD5	hgnc:25752	ATAD5	DTC	2009-02-20	NULL	0.177992	NSC-656158	chembl:CHEMBL280099	CHEMBL:CHEMBL280099	FALSE	FALSE	FALSE
NCBIGENE:332	hgnc:593	BIRC5	GuideToPharmacology	2024.1	inhibitor	0.298339	IUPHAR.LIGAND:1788	iuphar.ligand:1788	PTHRP-(1-21)/PTH-(22-34) (HUMAN)	FALSE	FALSE	FALSE
NEK2	hgnc:7745	NEK2	DTC	2009-02-20	NULL	0.0603536	PAZOPANIB	rxcui:714438	PAZOPANIB	TRUE	FALSE	TRUE
HPGD	hgnc:5154	HPGD	DTC	2009-02-20	NULL	0.00441093	GOSSYPOL	ncit:C529	GOSSYPOL	FALSE	FALSE	FALSE
PPARA	hgnc:9232	PPARA	DTC	2009-02-20	NULL	0.113653	L-165041	drugbank:DB08078	{4-[3-(4-ACETYL-3-HYDROXY-2-PROPYLPHENOXY)PROPOXY]PHENOXY}ACETIC ACID	FALSE	FALSE	FALSE
PPARG	hgnc:9236	PPARG	DTC	2009-02-20	NULL	0.0969372	TROGLITAZONE	rxcui:72610	TROGLITAZONE	TRUE	FALSE	FALSE
IDH1	hgnc:5382	IDH1	DTC	2009-02-20	NULL	0.00583548	CAPSAZEPINE	iuphar.ligand:2461	CAPSAZEPINE	FALSE	FALSE	FALSE
CYP3A4	hgnc:2637	CYP3A4	DTC	2009-02-20	NULL	0.00489445	GUTHION	chembl:CHEMBL530115	GUTHION	FALSE	FALSE	FALSE
CYP3A4	hgnc:2637	CYP3A4	DTC	2009-02-20	NULL	0.0053394	PARAROSANILINE	chembl:CHEMBL1368322	PARAROSANILINE	FALSE	FALSE	FALSE
KDM4E	hgnc:37098	KDM4E	DTC	2009-02-20	NULL	0.0302812	ISOQUERCETIN	ncit:C117288	ISOQUERCETIN	FALSE	FALSE	FALSE
AR	hgnc:644	AR	DTC	2009-02-20	NULL	0.0292359	ENILCONAZOLE	rxcui:1442172	ENILCONAZOLE	FALSE	FALSE	FALSE
NCBIGENE:332	hgnc:593	BIRC5	GuideToPharmacology	2024.1	agonist	0.298339	IUPHAR.LIGAND:1799	iuphar.ligand:1799	[ILE5,TRP23]PTHRP-(2-36) (HUMAN)	FALSE	FALSE	FALSE
RORC	hgnc:10260	RORC	DTC	2009-02-20	NULL	0.017295	DIETHYLSTILBESTROL	rxcui:3390	DIETHYLSTILBESTROL	TRUE	FALSE	FALSE
IDH1	hgnc:5382	IDH1	DTC	2009-02-20	NULL	0.011671	PARAROSANILINE	chembl:CHEMBL1368322	PARAROSANILINE	FALSE	FALSE	FALSE
NPC1	hgnc:7897	NPC1	DTC	2009-02-20	NULL	0.0353587	TRANILAST	rxcui:57330	TRANILAST	FALSE	FALSE	FALSE
ALDH1A1	hgnc:402	ALDH1A1	DTC	2009-02-20	NULL	0.023599	SJ000014858	chembl:CHEMBL591628	CHEMBL:CHEMBL591628	FALSE	FALSE	FALSE
PAK1	hgnc:8590	PAK1	DTC	2009-02-20	NULL	0.181061	MLN-8054	iuphar.ligand:5696	MLN-8054	FALSE	FALSE	FALSE
NCBIGENE:3006	hgnc:4716	H1-2	GuideToPharmacology	2024.1	activator	7.5011	IUPHAR.LIGAND:10650	iuphar.ligand:10650	COMPOUND 16 [PMID: 31977207]	FALSE	FALSE	FALSE
SENP6	hgnc:20944	SENP6	DTC	2009-02-20	NULL	0.500073	DIHYDROXANTHOHUMOL	chembl:CHEMBL510279	DIHYDROXANTHOHUMOL	FALSE	FALSE	FALSE
HSD17B10	hgnc:4800	HSD17B10	DTC	2009-02-20	NULL	0.00847581	LIPOIC ACID, ALPHA	chembl:CHEMBL33864	LIPOIC ACID, ALPHA	FALSE	FALSE	FALSE
RARA	hgnc:9864	RARA	DTC	2009-02-20	NULL	1.25018	PIMARIC ACID	chembl:CHEMBL1410398	PIMARIC ACID	FALSE	FALSE	FALSE
RXRA	hgnc:10477	RXRA	DTC	2009-02-20	NULL	0.14002	CLOROPHENE	rxcui:21290	CLOROPHENE	FALSE	FALSE	FALSE
RECQL	hgnc:9948	RECQL	DTC	2009-02-20	NULL	0.00628684	GOSSYPOL	ncit:C529	GOSSYPOL	FALSE	FALSE	FALSE
HTT	hgnc:4851	HTT	DTC	2009-02-20	NULL	0.0289777	TCMDC-125544	chembl:CHEMBL533602	CHEMBL:CHEMBL533602	FALSE	FALSE	FALSE
POLI	hgnc:9182	POLI	DTC	2009-02-20	NULL	0.00770359	NOREPINEPHRINE	rxcui:7512	NOREPINEPHRINE	TRUE	FALSE	FALSE
ALPI	hgnc:437	ALPI	DTC	2009-02-20	NULL	0.131269	BENSERAZIDE HYDROCHLORIDE	rxcui:235765	BENSERAZIDE HYDROCHLORIDE	FALSE	FALSE	FALSE
CYP2D6	hgnc:2625	CYP2D6	DTC	2009-02-20	NULL	0.0130214	PIMOZIDE	rxcui:8331	PIMOZIDE	TRUE	FALSE	FALSE
RXRA	hgnc:10477	RXRA	DTC	2009-02-20	NULL	0.233367	ALITRETINOIN	rxcui:81864	ALITRETINOIN	TRUE	FALSE	TRUE
NCBIGENE:2412	hgnc:3923	FRA7E	GuideToPharmacology	2024.1	inhibitor	26.2538	IUPHAR.LIGAND:8556	iuphar.ligand:8556	COMPOUND 3 [PMID: 17942791]	FALSE	FALSE	FALSE
NLRP1	hgnc:14374	NLRP1	DTC	2009-02-20	NULL	2.01953	DITHIAZANINE IODIDE	ncit:C75216	DITHIAZANINE IODIDE	FALSE	FALSE	FALSE
POLK	hgnc:9183	POLK	DTC	2009-02-20	NULL	0.018289	CEFIXIME	rxcui:1546021	CEFIXIME ANHYDROUS	TRUE	FALSE	FALSE
IDH1	hgnc:5382	IDH1	DTC	2009-02-20	NULL	0.0106984	TCMDC-124518	chembl:CHEMBL527584	CHEMBL:CHEMBL527584	FALSE	FALSE	FALSE
VDR	hgnc:12679	VDR	DTC	2009-02-20	NULL	0.0139352	CADMIUM ACETATE	chembl:CHEMBL1476898	CADMIUM ACETATE	FALSE	FALSE	FALSE
TSG101	hgnc:15971	TSG101	DTC	2009-02-20	NULL	0.224392	PYRONIN Y	chembl:CHEMBL1486690	PYRONIN Y	FALSE	FALSE	FALSE
RXRA	hgnc:10477	RXRA	DTC	2009-02-20	NULL	0.0304392	THIOMERSAL	rxcui:10472	THIMEROSAL	TRUE	FALSE	FALSE
ATXN2	hgnc:10555	ATXN2	DTC	2009-02-20	NULL	0.106291	XANTHOANGELOL	chembl:CHEMBL494083	XANTHOANGELOL	FALSE	FALSE	FALSE
SUMO1	hgnc:12502	SUMO1	DTC	2009-02-20	NULL	2.76356	TCMDC-125182	chembl:CHEMBL588143	CHEMBL:CHEMBL588143	FALSE	FALSE	FALSE
AR	hgnc:644	AR	DTC	2009-02-20	NULL	0.0146179	TRIBUTYLCHLOROSTANNANE	chembl:CHEMBL1088186	TRIBUTYLCHLOROSTANNANE	FALSE	FALSE	FALSE
CYP2C19	hgnc:2621	CYP2C19	DTC	2009-02-20	NULL	0.0154981	L-733060	chembl:CHEMBL1256740	CHEMBL:CHEMBL1256740	FALSE	FALSE	FALSE
ALOX15	hgnc:433	ALOX15	DTC	2009-02-20	NULL	0.0511771	DITHIOLETHIONE	chembl:CHEMBL368700	DITHIOLETHIONE	FALSE	FALSE	FALSE
TOP1	hgnc:11986	TOP1	DTC	2009-02-20	NULL	0.875128	N-METHYLCALOTHRIXIN B	chembl:CHEMBL560303	N-METHYLCALOTHRIXIN B	FALSE	FALSE	FALSE
NCBIGENE:600	hgnc:996	BAK1P1	GuideToPharmacology	2024.1	agonist	1.54434	IUPHAR.LIGAND:9661	iuphar.ligand:9661	GSK2981278	FALSE	FALSE	FALSE
MPI	hgnc:7216	MPI	DTC	2009-02-20	NULL	0.26519	APOMORPHINE HYDROCHLORIDE HEMIHYDRATE	chembl:CHEMBL1256708	APOMORPHINE HYDROCHLORIDE HEMIHYDRATE	FALSE	FALSE	FALSE
CYP2C9	hgnc:2623	CYP2C9	DTC	2009-02-20	NULL	0.0243091	3,5-DINITROCATECHOL (OR-486)	chembl:CHEMBL168276	3,5-DINITROCATECHOL (OR-486)	FALSE	FALSE	FALSE
SIRT1	hgnc:14929	SIRT1	DTC	2009-02-20	NULL	3.62122	SRT-2183	chembl:CHEMBL403308	CHEMBL:CHEMBL403308	FALSE	FALSE	FALSE
EHMT2	hgnc:14129	EHMT2	DTC	2009-02-20	NULL	0.0612692	GNF-PF-3445	chembl:CHEMBL582697	CHEMBL:CHEMBL582697	FALSE	FALSE	FALSE
SMAD3	hgnc:6769	SMAD3	DTC	2009-02-20	NULL	0.0764304	DNDI1417149	chembl:CHEMBL1622802	CHEMBL:CHEMBL1622802	FALSE	FALSE	FALSE
CYP3A4	hgnc:2637	CYP3A4	DTC	2009-02-20	NULL	0.0097889	CHLORHEXIDINE HYDROCHLORIDE	rxcui:2361	CHLORHEXIDINE HYDROCHLORIDE	TRUE	FALSE	FALSE
NEK2	hgnc:7745	NEK2	DTC	2009-02-20	NULL	0.0339855	TAE-684	iuphar.ligand:5714	NVP-TAE684	FALSE	FALSE	FALSE
CBX1	hgnc:1551	CBX1	DTC	2009-02-20	NULL	0.034912	PYRIDOSTIGMINE	rxcui:9000	PYRIDOSTIGMINE	TRUE	FALSE	FALSE
NCBIGENE:599	hgnc:995	BCL2L2	GuideToPharmacology	2024.1	inhibitor	3.28173	IUPHAR.LIGAND:2741	iuphar.ligand:2741	ALL-TRANS-4-OXO-RETINOIC ACID	FALSE	FALSE	FALSE
WHSC1	hgnc:12766	NSD2	DTC	2009-02-20	NULL	0.0911592	PURPUROGALLIN	chembl:CHEMBL66953	PURPUROGALLIN	FALSE	FALSE	FALSE
AR	hgnc:644	AR	DTC	2009-02-20	NULL	0.0292359	GIPARMEN	ncit:C74115	GIPARMEN	FALSE	FALSE	FALSE
KAT2A	hgnc:4201	KAT2A	DTC	2009-02-20	NULL	0.00285135	CISPLATIN	rxcui:2555	CISPLATIN	TRUE	FALSE	TRUE
ADRB1	hgnc:285	ADRB1	DTC	2009-02-20	NULL	0.0994463	INDACATEROL	rxcui:1114326	INDACATEROL	TRUE	FALSE	FALSE
KAT2A	hgnc:4201	KAT2A	DTC	2009-02-20	NULL	0.0590637	CIGLITAZONE	ncit:C72726	CIGLITAZONE	FALSE	FALSE	FALSE
VDR	hgnc:12679	VDR	DTC	2009-02-20	NULL	0.00484701	THIOMERSAL	rxcui:10472	THIMEROSAL	TRUE	FALSE	FALSE
KDM4A	hgnc:22978	KDM4A	DTC	2009-02-20	NULL	0.0297663	GNF-PF-1549	chembl:CHEMBL227959	CHEMBL:CHEMBL227959	FALSE	FALSE	FALSE
CYP1A2	hgnc:2596	CYP1A2	DTC	2009-02-20	NULL	0.0196768	MESTRANOL	rxcui:6782	MESTRANOL	TRUE	FALSE	FALSE
ERBB4	hgnc:3432	ERBB4	DTC	2009-02-20	NULL	0.0274335	CURCUMIN	rxcui:2955	CURCUMIN	TRUE	FALSE	FALSE
KCNH2	hgnc:6251	KCNH2	DTC	2009-02-20	NULL	0.00747972	PHENYLMERCURIC ACETATE	rxcui:1426778	PHENYLMERCURIC ACETATE	FALSE	FALSE	FALSE
MAPT	hgnc:6893	MAPT	DTC	2009-02-20	NULL	0.023813	SJ000014858	chembl:CHEMBL591628	CHEMBL:CHEMBL591628	FALSE	FALSE	FALSE
CYP2C9	hgnc:2623	CYP2C9	DTC	2009-02-20	NULL	0.0405152	CI-966	iuphar.ligand:4612	CI-966	FALSE	FALSE	FALSE
KCNH2	hgnc:6251	KCNH2	DTC	2009-02-20	NULL	0.0598378	GNF-PF-3889	chembl:CHEMBL598270	CHEMBL:CHEMBL598270	FALSE	FALSE	FALSE
GFER	hgnc:4236	GFER	DTC	2009-02-20	NULL	0.145855	NSC-632536	chembl:CHEMBL1367933	CHEMBL:CHEMBL1367933	FALSE	FALSE	FALSE
CYP1A2	hgnc:2596	CYP1A2	DTC	2009-02-20	NULL	0.00769964	ALPROSTADIL	rxcui:598	ALPROSTADIL	TRUE	FALSE	FALSE
NR3C1	hgnc:7978	NR3C1	DTC	2009-02-20	NULL	0.0222679	CLIOQUINOL	rxcui:5942	CLIOQUINOL	TRUE	FALSE	FALSE
APEX1	hgnc:587	APEX1	DTC	2009-02-20	NULL	0.00549703	GOSSYPOL	ncit:C529	GOSSYPOL	FALSE	FALSE	FALSE
NFE2L2	hgnc:7782	NFE2L2	DTC	2009-02-20	NULL	0.0125918	TRYPTANTHRIN	iuphar.ligand:8224	TRYPTANTHRIN	FALSE	FALSE	FALSE
IKBKE	hgnc:14552	IKBKE	DTC	2009-02-20	NULL	0.0519878	DOVITINIB	ncit:C76199	DOVITINIB	FALSE	FALSE	TRUE
GMNN	hgnc:17493	GMNN	DTC	2009-02-20	NULL	0.0273477	IMIQUIMOD	rxcui:59943	IMIQUIMOD	TRUE	TRUE	FALSE
NFE2L2	hgnc:7782	NFE2L2	DTC	2009-02-20	NULL	0.0104931	CF102	ncit:C79826	NAMODENOSON	FALSE	FALSE	FALSE
TNK2	hgnc:19297	TNK2	DTC	2009-02-20	NULL	0.0972364	AG-1879	iuphar.ligand:9404	PP2	FALSE	FALSE	FALSE
KDM4E	hgnc:37098	KDM4E	DTC	2009-02-20	NULL	0.013976	DITHIAZANINE IODIDE	ncit:C75216	DITHIAZANINE IODIDE	FALSE	FALSE	FALSE
POLB	hgnc:9174	POLB	DTC	2009-02-20	NULL	0.0126129	GNF-PF-1919	iuphar.ligand:8482	DECYNIUM 22	FALSE	FALSE	FALSE
HPGD	hgnc:5154	HPGD	DTC	2009-02-20	NULL	0.00146017	CISPLATIN	rxcui:2555	CISPLATIN	TRUE	FALSE	TRUE
GMNN	hgnc:17493	GMNN	DTC	2009-02-20	NULL	0.0136739	CGP-74514A	iuphar.ligand:5945	CGP74514A	FALSE	FALSE	FALSE
PLK1	hgnc:9077	PLK1	DTC	2009-02-20	NULL	0.0171594	NSC-9037	chembl:CHEMBL1451216	CHEMBL:CHEMBL1451216	FALSE	FALSE	FALSE
SMAD3	hgnc:6769	SMAD3	DTC	2009-02-20	NULL	0.0254768	OUABAIN	rxcui:7762	OUABAIN	FALSE	FALSE	FALSE
MAPK1	hgnc:6871	MAPK1	DTC	2009-02-20	NULL	0.0500073	CHLORHEXIDINE HYDROCHLORIDE	rxcui:2361	CHLORHEXIDINE HYDROCHLORIDE	TRUE	FALSE	FALSE
POLK	hgnc:9183	POLK	DTC	2009-02-20	NULL	0.0402358	PHANQUONE	ncit:C90620	PHANQUONE	FALSE	FALSE	FALSE
CAMK2A	hgnc:1460	CAMK2A	DTC	2009-02-20	NULL	0.227306	CURCUMIN	rxcui:2955	CURCUMIN	TRUE	FALSE	FALSE
ABCB1	hgnc:40	ABCB1	DTC	2009-02-20	NULL	0.0897567	MILTIRONE	chembl:CHEMBL45830	MILTIRONE	FALSE	FALSE	FALSE
BAZ2B	hgnc:963	BAZ2B	DTC	2009-02-20	NULL	0.0255885	SJ000018300	chembl:CHEMBL590927	CHEMBL:CHEMBL590927	FALSE	FALSE	FALSE
CYP2D6	hgnc:2625	CYP2D6	DTC	2009-02-20	NULL	0.0295153	(S)-AMPA	drugbank:DB02057	(S)-AMPA	FALSE	FALSE	FALSE
KDM4E	hgnc:37098	KDM4E	DTC	2009-02-20	NULL	0.0181687	ATHRAQUINONES A	chembl:CHEMBL55814	ATHRAQUINONES A	FALSE	FALSE	FALSE
GMNN	hgnc:17493	GMNN	DTC	2009-02-20	NULL	0.00254398	DISULFIRAM	rxcui:3554	DISULFIRAM	TRUE	FALSE	FALSE
CBX1	hgnc:1551	CBX1	DTC	2009-02-20	NULL	0.0232747	TCMDC-124518	chembl:CHEMBL527584	CHEMBL:CHEMBL527584	FALSE	FALSE	FALSE
CYP2D6	hgnc:2625	CYP2D6	DTC	2009-02-20	NULL	0.0136224	STAVUDINE	rxcui:59763	STAVUDINE	TRUE	FALSE	FALSE
AKT2	hgnc:392	AKT2	DTC	2009-02-20	NULL	0.0694546	LAUROGUADINE	ncit:C80857	LAUROGUADINE	FALSE	FALSE	FALSE
HDAC7	hgnc:14067	HDAC7	DTC	2009-02-20	NULL	0.124485	VALPROIC ACID	rxcui:11118	VALPROIC ACID	TRUE	FALSE	TRUE
POLH	hgnc:9181	POLH	DTC	2009-02-20	NULL	0.0190798	AG-490	iuphar.ligand:5916	AG 490	FALSE	FALSE	FALSE
FOLR1	hgnc:3791	FOLR1	DTC	2009-02-20	NULL	0.364637	FOLIC ACID	rxcui:4511	FOLIC ACID	TRUE	FALSE	FALSE
ATAD5	hgnc:25752	ATAD5	DTC	2009-02-20	NULL	0.00370817	GOSSYPOL	ncit:C529	GOSSYPOL	FALSE	FALSE	FALSE
GALK1	hgnc:4118	GALK1	DTC	2009-02-20	NULL	0.364637	SURAMIN HEXASODIUM	chembl:CHEMBL413376	SURAMIN HEXASODIUM	FALSE	FALSE	FALSE
POLB	hgnc:9174	POLB	DTC	2009-02-20	NULL	0.0414425	TAXIFOLIN	drugbank:DB02224	TAXIFOLIN	FALSE	FALSE	FALSE
TOP2A	hgnc:11989	TOP2A	DTC	2009-02-20	NULL	0.905305	MAKALUVAMINE A	chembl:CHEMBL449905	MAKALUVAMINE A	FALSE	FALSE	FALSE
KDM4A	hgnc:22978	KDM4A	DTC	2009-02-20	NULL	0.0108241	CLOSANTEL	ncit:C79920	CLOSANTEL	FALSE	FALSE	FALSE
TNNI3	hgnc:11947	TNNI3	DTC	2009-02-20	NULL	0.364637	PURPUROGALLIN	chembl:CHEMBL66953	PURPUROGALLIN	FALSE	FALSE	FALSE
SLC5A7	hgnc:14025	SLC5A7	DTC	2009-02-20	NULL	0.905305	FENOTEROL HBR	chembl:CHEMBL537445	FENOTEROL HBR	FALSE	FALSE	FALSE
MAPK1	hgnc:6871	MAPK1	DTC	2009-02-20	NULL	0.00625091	GOSSYPOL	ncit:C529	GOSSYPOL	FALSE	FALSE	FALSE
CYP2C19	hgnc:2621	CYP2C19	DTC	2009-02-20	NULL	0.0309963	CYPROTERONE	rxcui:3014	CYPROTERONE	TRUE	FALSE	FALSE
ATXN2	hgnc:10555	ATXN2	DTC	2009-02-20	NULL	0.0425163	QUINESTROL	rxcui:9066	QUINESTROL	TRUE	FALSE	FALSE
CYP2D6	hgnc:2625	CYP2D6	DTC	2009-02-20	NULL	0.0147576	TORSEMIDE	rxcui:38413	TORSEMIDE	TRUE	FALSE	FALSE
POLH	hgnc:9181	POLH	DTC	2009-02-20	NULL	0.014537	GNF-PF-5510	chembl:CHEMBL578741	CHEMBL:CHEMBL578741	FALSE	FALSE	FALSE
KDM4E	hgnc:37098	KDM4E	DTC	2009-02-20	NULL	0.0908437	MALTOL	rxcui:1362894	MALTOL	TRUE	FALSE	FALSE
CYP3A4	hgnc:2637	CYP3A4	DTC	2009-02-20	NULL	0.0195778	PF-03715455	drugbank:DB12138	PF-03715455	FALSE	FALSE	FALSE
TP53	hgnc:11998	TP53	DTC	2009-02-20	NULL	0.0231822	METHYL ROBUSTONE	chembl:CHEMBL1403041	METHYL ROBUSTONE	FALSE	FALSE	FALSE
YES1	hgnc:12841	YES1	DTC	2009-02-20	NULL	0.252441	SB-242717	chembl:CHEMBL269450	CHEMBL:CHEMBL269450	FALSE	FALSE	FALSE
NCBIGENE:2189	hgnc:3588	FANCG	GuideToPharmacology	2024.1	inhibitor	1.19336	IUPHAR.LIGAND:10133	iuphar.ligand:10133	COMPOUND 27 [PMID: 24900635]	FALSE	FALSE	FALSE
RECQL	hgnc:9948	RECQL	DTC	2009-02-20	NULL	0.0502947	DNDI1318925	chembl:CHEMBL1390716	CHEMBL:CHEMBL1390716	FALSE	FALSE	FALSE
CYP3A4	hgnc:2637	CYP3A4	DTC	2009-02-20	NULL	0.0146834	6'-IODONONIVAMIDE	chembl:CHEMBL177809	CHEMBL:CHEMBL177809	FALSE	FALSE	FALSE
PKM	hgnc:9021	PKM	DTC	2009-02-20	NULL	0.364637	METHYL 4-(3-METHOXYBENZAMIDO)BENZOATE	chembl:CHEMBL1214407	CHEMBL:CHEMBL1214407	FALSE	FALSE	FALSE
THPO	hgnc:11795	THPO	DTC	2009-02-20	NULL	0.0158586	DISULFIRAM	rxcui:3554	DISULFIRAM	TRUE	FALSE	FALSE
ROCK2	hgnc:10252	ROCK2	DTC	2009-02-20	NULL	0.0151275	SP-600125	chembl:CHEMBL1725279	SP-600125	FALSE	FALSE	FALSE
NPC1	hgnc:7897	NPC1	DTC	2009-02-20	NULL	0.0777891	CID 5310801	chembl:CHEMBL260451	CHEMBL:CHEMBL260451	FALSE	FALSE	FALSE
IDH1	hgnc:5382	IDH1	DTC	2009-02-20	NULL	0.0106984	DNDI1416969	chembl:CHEMBL1453126	CHEMBL:CHEMBL1453126	FALSE	FALSE	FALSE
USP1	hgnc:12607	USP1	DTC	2009-02-20	NULL	0.0509783	2-BENZOYL-5-METHOXYBENZOQUINONE	chembl:CHEMBL1434057	2-BENZOYL-5-METHOXYBENZOQUINONE	FALSE	FALSE	FALSE
NCBIGENE:1504	hgnc:2521	CTRB1	GuideToPharmacology	2024.1	inhibitor	2.50037	IUPHAR.LIGAND:10695	iuphar.ligand:10695	SOVESUDIL	FALSE	FALSE	FALSE
APOBEC3F	hgnc:17356	APOBEC3F	DTC	2009-02-20	NULL	0.291709	CID 100335	chembl:CHEMBL1520346	CHEMBL:CHEMBL1520346	FALSE	FALSE	FALSE
AR	hgnc:644	AR	DTC	2009-02-20	NULL	0.00730897	GW9662	drugbank:DB07863	2-CHLORO-5-NITRO-N-PHENYLBENZAMIDE	FALSE	FALSE	FALSE
FEN1	hgnc:3650	FEN1	DTC	2009-02-20	NULL	0.0226229	GNF-PF-4459	chembl:CHEMBL585502	CHEMBL:CHEMBL585502	FALSE	FALSE	FALSE
NFE2L2	hgnc:7782	NFE2L2	DTC	2009-02-20	NULL	0.0629588	AMITRAZ	rxcui:17763	AMITRAZ	FALSE	FALSE	FALSE
TP53	hgnc:11998	TP53	DTC	2009-02-20	NULL	0.0077274	AMOXAPINE	rxcui:722	AMOXAPINE	TRUE	FALSE	FALSE
NCBIGENE:352	ncbigene:352	APPL1	GuideToPharmacology	2024.1	agonist	1.14147	IUPHAR.LIGAND:1991	iuphar.ligand:1991	[33P]RELAXIN (HUMAN)	FALSE	FALSE	FALSE
USP5	hgnc:12628	USP5	DTC	2009-02-20	NULL	52.5077	VIALININ A	iuphar.ligand:8669	VIALININ A	FALSE	FALSE	FALSE
APEX1	hgnc:587	APEX1	DTC	2009-02-20	NULL	0.0146588	NSC-69187	chembl:CHEMBL19954	CHEMBL:CHEMBL19954	FALSE	FALSE	FALSE
AR	hgnc:644	AR	DTC	2009-02-20	NULL	0.0292359	HYDROCORTISONE SODIUM PHOSPHATE	rxcui:235482	HYDROCORTISONE SODIUM PHOSPHATE	TRUE	FALSE	FALSE
CYP3A4	hgnc:2637	CYP3A4	DTC	2009-02-20	NULL	0.0106788	OXYBUTYNIN	rxcui:32675	OXYBUTYNIN	TRUE	FALSE	FALSE
CYP3A4	hgnc:2637	CYP3A4	DTC	2009-02-20	NULL	0.0097889	OFLOXACIN	rxcui:7623	OFLOXACIN	TRUE	FALSE	FALSE
KDM4E	hgnc:37098	KDM4E	DTC	2009-02-20	NULL	0.00825852	CATECHOL	chembl:CHEMBL280998	CATECHOL	FALSE	FALSE	FALSE
LIMK1	hgnc:6613	LIMK1	DTC	2009-02-20	NULL	0.023172	TAE-684	iuphar.ligand:5714	NVP-TAE684	FALSE	FALSE	FALSE
KDR	hgnc:6307	KDR	DTC	2009-02-20	NULL	0.0123257	AG-1879	iuphar.ligand:9404	PP2	FALSE	FALSE	FALSE
CLK4	hgnc:13659	CLK4	DTC	2009-02-20	NULL	0.0563992	PI-103	drugbank:DB17046	PI-103	FALSE	FALSE	TRUE
LYN	hgnc:6735	LYN	DTC	2009-02-20	NULL	0.0127446	TAE-684	iuphar.ligand:5714	NVP-TAE684	FALSE	FALSE	FALSE
DYRK1A	hgnc:3091	DYRK1A	DTC	2009-02-20	NULL	0.681918	LEUCETTAMINE B	chembl:CHEMBL485053	LEUCETTAMINE B	FALSE	FALSE	FALSE
ATAD5	hgnc:25752	ATAD5	DTC	2009-02-20	NULL	0.177992	DICHLORORIBOBENZIMIDAZOLE	iuphar.ligand:5178	DRB	FALSE	FALSE	FALSE
NCBIGENE:352	ncbigene:352	APPL1	GuideToPharmacology	2024.1	inhibitor	2.28294	IUPHAR.LIGAND:4372	iuphar.ligand:4372	INSL3 B CHAIN DIMER ANALOGUE 8	FALSE	FALSE	FALSE
BAZ2B	hgnc:963	BAZ2B	DTC	2009-02-20	NULL	0.0255885	CEFOTIAM HYDROCHLORIDE	rxcui:236202	CEFOTIAM HYDROCHLORIDE	TRUE	FALSE	FALSE
ALDH1A1	hgnc:402	ALDH1A1	DTC	2009-02-20	NULL	0.00368734	LUTEOLIN	drugbank:DB15584	LUTEOLIN	FALSE	FALSE	FALSE
NCBIGENE:276	hgnc:474	AMY1A	GuideToPharmacology	2024.1	inhibitor	2.18782	IUPHAR.LIGAND:2917	iuphar.ligand:2917	JTE-013	FALSE	FALSE	FALSE
HSD11B1	hgnc:5208	HSD11B1	DTC	2009-02-20	NULL	0.514781	URSOLIC ACID	rxcui:1426931	URSOLIC ACID	FALSE	FALSE	FALSE
CYP3A4	hgnc:2637	CYP3A4	DTC	2009-02-20	NULL	0.0234934	ZOXAZOLAMINE	ncit:C152966	ZOXAZOLAMINE	FALSE	FALSE	FALSE
CYP3A4	hgnc:2637	CYP3A4	DTC	2009-02-20	NULL	0.0146834	PROADIFEN HYDROCHLORIDE	ncit:C66468	PROADIFEN HYDROCHLORIDE	FALSE	FALSE	FALSE
BAZ2B	hgnc:963	BAZ2B	DTC	2009-02-20	NULL	0.0191914	NSC-632536	chembl:CHEMBL1367933	CHEMBL:CHEMBL1367933	FALSE	FALSE	FALSE
DHRS9	hgnc:16888	DHRS9	DTC	2009-02-20	NULL	15.0022	(+)-ISOZONARONE	chembl:CHEMBL459574	CHEMBL:CHEMBL459574	FALSE	FALSE	FALSE
EHMT2	hgnc:14129	EHMT2	DTC	2009-02-20	NULL	0.00612692	CHLOROXINE	rxcui:20875	CHLOROXINE	TRUE	FALSE	FALSE
LIMK1	hgnc:6613	LIMK1	DTC	2009-02-20	NULL	0.0236308	DOVITINIB	ncit:C76199	DOVITINIB	FALSE	FALSE	TRUE
POLI	hgnc:9182	POLI	DTC	2009-02-20	NULL	0.0088041	4-CHLOROMERCURIBENZOIC ACID	chembl:CHEMBL575867	4-CHLOROMERCURIBENZOIC ACID	FALSE	FALSE	FALSE
AR	hgnc:644	AR	DTC	2009-02-20	NULL	0.0584718	SULFAQUINOXALINE	rxcui:1306111	SULFAQUINOXALINE	FALSE	FALSE	FALSE
CYP3A4	hgnc:2637	CYP3A4	DTC	2009-02-20	NULL	0.00489445	KEPONE	chembl:CHEMBL462576	KEPONE	FALSE	FALSE	FALSE
NCBIGENE:276	hgnc:474	AMY1A	GuideToPharmacology	2024.1	agonist	1.09391	IUPHAR.LIGAND:8709	rxcui:2288236	OZANIMOD	TRUE	FALSE	FALSE
YES1	hgnc:12841	YES1	DTC	2009-02-20	NULL	0.252441	DORSOMORPHIN	drugbank:DB08597	DORSOMORPHIN	FALSE	FALSE	FALSE
MTOR	hgnc:3942	MTOR	DTC	2009-02-20	NULL	0.184886	IFENPRODIL	rxcui:27403	IFENPRODIL	FALSE	FALSE	FALSE
RAD52	hgnc:9824	RAD52	DTC	2009-02-20	NULL	0.0372924	BENZETHONIUM CHLORIDE	rxcui:40036	BENZETHONIUM CHLORIDE	TRUE	FALSE	FALSE
ALDH1A1	hgnc:402	ALDH1A1	DTC	2009-02-20	NULL	0.0147493	SJ000113972	chembl:CHEMBL591137	CHEMBL:CHEMBL591137	FALSE	FALSE	FALSE
IDH1	hgnc:5382	IDH1	DTC	2009-02-20	NULL	0.000855871	DOXORUBICIN HYDROCHLORIDE	rxcui:142433	DOXORUBICIN HYDROCHLORIDE	TRUE	FALSE	TRUE
POLI	hgnc:9182	POLI	DTC	2009-02-20	NULL	0.0136953	APOMORPHINE HYDROCHLORIDE HEMIHYDRATE	chembl:CHEMBL1256708	APOMORPHINE HYDROCHLORIDE HEMIHYDRATE	FALSE	FALSE	FALSE
NFE2L2	hgnc:7782	NFE2L2	DTC	2009-02-20	NULL	0.00524657	GNF-PF-3148	chembl:CHEMBL81782	CHEMBL:CHEMBL81782	FALSE	FALSE	FALSE
POLH	hgnc:9181	POLH	DTC	2009-02-20	NULL	0.101759	THUNBERGINOL A	chembl:CHEMBL68810	THUNBERGINOL A	FALSE	FALSE	FALSE
NCBIGENE:2198	ncbigene:2198	FAUNA@	GuideToPharmacology	2024.1	inhibitor	3.50051	IUPHAR.LIGAND:8049	iuphar.ligand:8049	HG-9-91-01	FALSE	FALSE	FALSE
PLK1	hgnc:9077	PLK1	DTC	2009-02-20	NULL	0.291709	SJ000066481	chembl:CHEMBL588749	CHEMBL:CHEMBL588749	FALSE	FALSE	FALSE
KDM4E	hgnc:37098	KDM4E	DTC	2009-02-20	NULL	0.0259553	PROROXAN HYDROCHLORIDE	ncit:C84120	PROROXAN HYDROCHLORIDE	FALSE	FALSE	FALSE
ALDH1A1	hgnc:402	ALDH1A1	DTC	2009-02-20	NULL	0.0196658	ARACHIDONOYL DOPAMINE	iuphar.ligand:4261	NADA	FALSE	FALSE	FALSE
HTT	hgnc:4851	HTT	DTC	2009-02-20	NULL	0.0119908	HOMIDIUM BROMIDE	ncit:C65857	HOMIDIUM BROMIDE	FALSE	FALSE	FALSE
NFKB1	hgnc:7794	NFKB1	DTC	2009-02-20	NULL	0.368475	QUERCETAGETIN	chembl:CHEMBL413552	QUERCETAGETIN	FALSE	FALSE	FALSE
MAPT	hgnc:6893	MAPT	DTC	2009-02-20	NULL	0.0297663	NSC-50654	chembl:CHEMBL1372046	CHEMBL:CHEMBL1372046	FALSE	FALSE	FALSE
CBFB	hgnc:1539	CBFB	DTC	2009-02-20	NULL	0.0455796	PURPUROGALLIN	chembl:CHEMBL66953	PURPUROGALLIN	FALSE	FALSE	FALSE
MITF	hgnc:7105	MITF	DTC	2009-02-20	NULL	0.0341624	HOMIDIUM BROMIDE	ncit:C65857	HOMIDIUM BROMIDE	FALSE	FALSE	FALSE
DRD1	hgnc:3020	DRD1	DTC	2009-02-20	NULL	0.136739	JL-18	chembl:CHEMBL63329	CHEMBL:CHEMBL63329	FALSE	FALSE	FALSE
KDM4E	hgnc:37098	KDM4E	DTC	2009-02-20	NULL	0.0227109	CADMIUM ACETATE	chembl:CHEMBL1476898	CADMIUM ACETATE	FALSE	FALSE	FALSE
TP53	hgnc:11998	TP53	DTC	2009-02-20	NULL	0.00965925	QUINACRINE DIHYDROCHLORIDE	chembl:CHEMBL554190	QUINACRINE DIHYDROCHLORIDE	FALSE	FALSE	FALSE
NFE2L2	hgnc:7782	NFE2L2	DTC	2009-02-20	NULL	0.00899412	P-PHENYLENEDIAMINE	rxcui:1362740	4-PHENYLENEDIAMINE	FALSE	FALSE	FALSE
CYP1A2	hgnc:2596	CYP1A2	DTC	2009-02-20	NULL	0.0885458	BMS-191011	chembl:CHEMBL45349	CHEMBL:CHEMBL45349	FALSE	FALSE	FALSE
PTGS2	hgnc:9605	PTGS2	DTC	2009-02-20	NULL	0.0216974	CURCUMIN	rxcui:2955	CURCUMIN	TRUE	FALSE	FALSE
NCBIGENE:2511	hgnc:16253	SPTLC3	GuideToPharmacology	2024.1	inhibitor	26.2538	IUPHAR.LIGAND:6664	iuphar.ligand:6664	MYRIOCIN	FALSE	FALSE	FALSE
KAT2A	hgnc:4201	KAT2A	DTC	2009-02-20	NULL	0.0258404	ACITRETIN	rxcui:16818	ACITRETIN	TRUE	FALSE	FALSE
CYP2C19	hgnc:2621	CYP2C19	DTC	2009-02-20	NULL	0.00387453	4-CHLOROMERCURIBENZOIC ACID	chembl:CHEMBL575867	4-CHLOROMERCURIBENZOIC ACID	FALSE	FALSE	FALSE
NFE2L2	hgnc:7782	NFE2L2	DTC	2009-02-20	NULL	0.0209863	THIOPHANATE METHYL	chembl:CHEMBL487187	THIOPHANATE METHYL	FALSE	FALSE	FALSE
EHMT2	hgnc:14129	EHMT2	DTC	2009-02-20	NULL	0.0102115	GNF-PF-4803	chembl:CHEMBL585240	CHEMBL:CHEMBL585240	FALSE	FALSE	FALSE
GLP1R	hgnc:4324	GLP1R	DTC	2009-02-20	NULL	0.0530381	RAC-GONIOTHALAMIN	chembl:CHEMBL1170485	CHEMBL:CHEMBL1170485	FALSE	FALSE	FALSE
TUBA3E	hgnc:20765	TUBA3E	DTC	2009-02-20	NULL	0.0565004	VINBLASTINE	rxcui:11198	VINBLASTINE	TRUE	FALSE	TRUE
TUBA1A	hgnc:20766	TUBA1A	DTC	2009-02-20	NULL	0.0558196	VINBLASTINE	rxcui:11198	VINBLASTINE	TRUE	FALSE	TRUE
APOBEC3G	hgnc:17357	APOBEC3G	DTC	2009-02-20	NULL	0.452652	GNF-PF-1260	chembl:CHEMBL584849	CHEMBL:CHEMBL584849	FALSE	FALSE	FALSE
ALDH1A1	hgnc:402	ALDH1A1	DTC	2009-02-20	NULL	0.0168564	RETINAL	iuphar.ligand:2350	ALL-TRANS-RETINAL	FALSE	FALSE	FALSE
BRCA1	hgnc:1100	BRCA1	DTC	2009-02-20	NULL	0.0111718	DOXORUBICIN HYDROCHLORIDE	rxcui:142433	DOXORUBICIN HYDROCHLORIDE	TRUE	FALSE	TRUE
ALPL	hgnc:438	ALPL	DTC	2009-02-20	NULL	0.123839	TERPYRIDINE	chembl:CHEMBL89445	TERPYRIDINE	FALSE	FALSE	FALSE
SMAD3	hgnc:6769	SMAD3	DTC	2009-02-20	NULL	0.114646	SJ000260214	chembl:CHEMBL602740	CHEMBL:CHEMBL602740	FALSE	FALSE	FALSE
POLI	hgnc:9182	POLI	DTC	2009-02-20	NULL	0.0136953	NSC-69187	chembl:CHEMBL19954	CHEMBL:CHEMBL19954	FALSE	FALSE	FALSE
NCBIGENE:2214	hgnc:3619	FCGR3A	GuideToPharmacology	2024.1	inhibitor	0.0825592	IUPHAR.LIGAND:7949	iuphar.ligand:7949	AT-9283	FALSE	FALSE	FALSE
TOP2A	hgnc:11989	TOP2A	DTC	2009-02-20	NULL	0.0424362	ELLIPTECINE	chembl:CHEMBL123	ELLIPTECINE	FALSE	FALSE	FALSE
HPGD	hgnc:5154	HPGD	DTC	2009-02-20	NULL	0.0132328	PHLORETIN	rxcui:1368167	PHLORETIN	TRUE	FALSE	FALSE
GMNN	hgnc:17493	GMNN	DTC	2009-02-20	NULL	0.0546955	OTILONIUM	rxcui:32311	OCTYLONIUM	FALSE	FALSE	FALSE
KLF5	hgnc:6349	KLF5	DTC	2009-02-20	NULL	0.729273	OUABAIN	rxcui:7762	OUABAIN	FALSE	FALSE	FALSE
ALB	hgnc:399	ALB	DTC	2009-02-20	NULL	0.132595	EPIGALOCATECHIN GALLATE	iuphar.ligand:7002	EPIGALLOCATECHIN-3-GALLATE	FALSE	FALSE	FALSE
CYP1A2	hgnc:2596	CYP1A2	DTC	2009-02-20	NULL	0.0442729	PHENYL BIGUANIDE	iuphar.ligand:2284	1-PHENYLBIGUANIDE	FALSE	FALSE	FALSE
POLB	hgnc:9174	POLB	DTC	2009-02-20	NULL	0.0483496	PENTAMIDINE DIISETHIONATE	chembl:CHEMBL361506	PENTAMIDINE ISETHIONATE	FALSE	FALSE	FALSE
PPARG	hgnc:9236	PPARG	DTC	2009-02-20	NULL	0.420061	GLABROL	chembl:CHEMBL462721	GLABROL	FALSE	FALSE	FALSE
CYP3A4	hgnc:2637	CYP3A4	DTC	2009-02-20	NULL	0.0293667	NSC-154983	chembl:CHEMBL227298	CHEMBL:CHEMBL227298	FALSE	FALSE	FALSE
NCBIGENE:2225	hgnc:11408	STK4	GuideToPharmacology	2024.1	inhibitor	0.625091	IUPHAR.LIGAND:8957	ncit:C113173	CERDULATINIB	FALSE	FALSE	FALSE
IGF1R	hgnc:5465	IGF1R	DTC	2009-02-20	NULL	0.0190521	PD-0166285	chembl:CHEMBL3545196	PD-0166285	FALSE	FALSE	FALSE
PPARD	hgnc:9235	PPARD	DTC	2009-02-20	NULL	0.197397	FOLPET	chembl:CHEMBL1883819	FOLPET	FALSE	FALSE	FALSE
PRKX	hgnc:9441	PRKX	DTC	2009-02-20	NULL	0.0824296	PALBOCICLIB	rxcui:1601374	PALBOCICLIB	TRUE	FALSE	TRUE
MAPT	hgnc:6893	MAPT	DTC	2009-02-20	NULL	0.00212616	NIFEDIPINE	rxcui:7417	NIFEDIPINE	TRUE	FALSE	FALSE
CYP1A2	hgnc:2596	CYP1A2	DTC	2009-02-20	NULL	0.0196768	HYDROXYZINE	rxcui:5553	HYDROXYZINE	TRUE	FALSE	FALSE
FYN	hgnc:4037	FYN	DTC	2009-02-20	NULL	0.0141606	TAE-684	iuphar.ligand:5714	NVP-TAE684	FALSE	FALSE	FALSE
GSK3B	hgnc:4617	GSK3B	DTC	2009-02-20	NULL	0.285368	TCMDC-123789	chembl:CHEMBL588859	CHEMBL:CHEMBL588859	FALSE	FALSE	FALSE
CYP3A4	hgnc:2637	CYP3A4	DTC	2009-02-20	NULL	0.0117467	METHYL ROBUSTONE	chembl:CHEMBL1403041	METHYL ROBUSTONE	FALSE	FALSE	FALSE
NCBIGENE:1538	hgnc:2582	CYLC1	GuideToPharmacology	2024.1	inhibitor	17.5026	IUPHAR.LIGAND:8219	iuphar.ligand:8219	COMPOUND 74 [PMID: 24793884]	FALSE	FALSE	FALSE
AR	hgnc:644	AR	DTC	2009-02-20	NULL	0.0292359	OXADIAZON	chembl:CHEMBL1080648	OXADIAZON	FALSE	FALSE	FALSE
RUNX1	hgnc:10471	RUNX1	DTC	2009-02-20	NULL	0.0833455	APOMORPHINE HYDROCHLORIDE HEMIHYDRATE	chembl:CHEMBL1256708	APOMORPHINE HYDROCHLORIDE HEMIHYDRATE	FALSE	FALSE	FALSE
PRKX	hgnc:9441	PRKX	DTC	2009-02-20	NULL	0.0776741	PD-0166285	chembl:CHEMBL3545196	PD-0166285	FALSE	FALSE	FALSE
NFE2L2	hgnc:7782	NFE2L2	DTC	2009-02-20	NULL	0.00899412	EPIRUBICIN HYDROCHLORIDE	rxcui:203213	EPIRUBICIN HYDROCHLORIDE	TRUE	FALSE	FALSE
BRSK1	hgnc:18994	BRSK1	DTC	2009-02-20	NULL	0.0453043	SOTRASTAURIN	ncit:C80630	SOTRASTAURIN	FALSE	FALSE	FALSE
FYN	hgnc:4037	FYN	DTC	2009-02-20	NULL	0.028049	PD-0166285	chembl:CHEMBL3545196	PD-0166285	FALSE	FALSE	FALSE
SLK	hgnc:11088	SLK	DTC	2009-02-20	NULL	0.0169928	TAE-684	iuphar.ligand:5714	NVP-TAE684	FALSE	FALSE	FALSE
KDM4A	hgnc:22978	KDM4A	DTC	2009-02-20	NULL	0.0132294	N-METHYL-D-ASPARTIC ACID (NMDA)	iuphar.ligand:4268	NMDA	FALSE	FALSE	FALSE
CLK2	hgnc:2069	CLK2	DTC	2009-02-20	NULL	0.625091	LEUCETTAMINE B	chembl:CHEMBL485053	LEUCETTAMINE B	FALSE	FALSE	FALSE
ALDH1A1	hgnc:402	ALDH1A1	DTC	2009-02-20	NULL	0.0196658	DNDI1417827	chembl:CHEMBL1363249	CHEMBL:CHEMBL1363249	FALSE	FALSE	FALSE
VDR	hgnc:12679	VDR	DTC	2009-02-20	NULL	0.0278703	2',4'-DIHYDROXYCHALCONE	chembl:CHEMBL105310	2',4'-DIHYDROXYCHALCONE	FALSE	FALSE	FALSE
PHKG2	hgnc:8931	PHKG2	DTC	2009-02-20	NULL	0.0463439	TAE-684	iuphar.ligand:5714	NVP-TAE684	FALSE	FALSE	FALSE
ALOX15	hgnc:433	ALOX15	DTC	2009-02-20	NULL	0.0139574	RHEIN	drugbank:DB13174	RHEIN	FALSE	FALSE	FALSE
KDM4A	hgnc:22978	KDM4A	DTC	2009-02-20	NULL	0.0119065	DNDI1318477	chembl:CHEMBL428064	CHEMBL:CHEMBL428064	FALSE	FALSE	FALSE
IDH1	hgnc:5382	IDH1	DTC	2009-02-20	NULL	0.0213968	GERONTOXANTHONE H	chembl:CHEMBL514057	GERONTOXANTHONE H	FALSE	FALSE	FALSE
NFE2L2	hgnc:7782	NFE2L2	DTC	2009-02-20	NULL	0.0629588	SIDURON	chembl:CHEMBL1902120	SIDURON	FALSE	FALSE	FALSE
AR	hgnc:644	AR	DTC	2009-02-20	NULL	0.00389812	PRAZOSIN	rxcui:8629	PRAZOSIN	TRUE	FALSE	FALSE
KDM4A	hgnc:22978	KDM4A	DTC	2009-02-20	NULL	0.0148831	TERPYRIDINE	chembl:CHEMBL89445	TERPYRIDINE	FALSE	FALSE	FALSE
POLI	hgnc:9182	POLI	DTC	2009-02-20	NULL	0.00560261	MITOXANTRONE	rxcui:7005	MITOXANTRONE	TRUE	FALSE	TRUE
NTRK1	hgnc:8031	NTRK1	DTC	2009-02-20	NULL	0.0142432	DOVITINIB	ncit:C76199	DOVITINIB	FALSE	FALSE	TRUE
NCBIGENE:928	hgnc:1709	CD9	GuideToPharmacology	2024.1	inhibitor	0.203518	IUPHAR.LIGAND:7435	rxcui:1433212	LEVOMILNACIPRAN	TRUE	FALSE	FALSE
PADI4	hgnc:18368	PADI4	DTC	2009-02-20	NULL	6.56346	O-CL-AMIDINE	chembl:CHEMBL1910971	CHEMBL:CHEMBL1910971	FALSE	FALSE	FALSE
EHMT2	hgnc:14129	EHMT2	DTC	2009-02-20	NULL	0.00191466	ISOPRENALINE	rxcui:6054	ISOPROTERENOL	TRUE	FALSE	FALSE
EHMT2	hgnc:14129	EHMT2	DTC	2009-02-20	NULL	0.00510576	BEPRIDIL	rxcui:1436	BEPRIDIL	TRUE	FALSE	FALSE
MAPT	hgnc:6893	MAPT	DTC	2009-02-20	NULL	0.00410569	GNF-PF-67	chembl:CHEMBL578512	CHEMBL:CHEMBL578512	FALSE	FALSE	FALSE
ATAD5	hgnc:25752	ATAD5	DTC	2009-02-20	NULL	0.00317843	NIFEDIPINE	rxcui:7417	NIFEDIPINE	TRUE	FALSE	FALSE
IDH1	hgnc:5382	IDH1	DTC	2009-02-20	NULL	0.128381	N6-2-PHENYLETHYLADENOSINE	chembl:CHEMBL1257013	CHEMBL:CHEMBL1257013	FALSE	FALSE	FALSE
TP53	hgnc:11998	TP53	DTC	2009-02-20	NULL	0.038637	GNF-PF-2968	chembl:CHEMBL582473	CHEMBL:CHEMBL582473	FALSE	FALSE	FALSE
NCBIGENE:1534	hgnc:2571	CYB561	GuideToPharmacology	2024.1	inhibitor	4.37564	IUPHAR.LIGAND:9423	iuphar.ligand:9423	COMPOUND 14N [PMID: 25589934]	FALSE	FALSE	FALSE
SMN2	hgnc:11118	SMN2	DTC	2009-02-20	NULL	0.102554	JNJ-16259685	iuphar.ligand:1385	JNJ16259685	FALSE	FALSE	FALSE
CASP7	hgnc:1508	CASP7	DTC	2009-02-20	NULL	0.617737	IRL-2500	iuphar.ligand:3887	IRL 2500	FALSE	FALSE	FALSE
RAPGEF4	hgnc:16626	RAPGEF4	DTC	2009-02-20	NULL	0.00827544	DIPYRIDAMOLE	rxcui:1191	ASPIRIN	TRUE	FALSE	TRUE
ADRB1	hgnc:285	ADRB1	DTC	2009-02-20	NULL	0.0994463	ATENOLOL	rxcui:1202	ATENOLOL	TRUE	FALSE	FALSE
ATAD5	hgnc:25752	ATAD5	DTC	2009-02-20	NULL	0.0593307	CALYCOSIN	chembl:CHEMBL241608	CALYCOSIN	FALSE	FALSE	FALSE
POLB	hgnc:9174	POLB	DTC	2009-02-20	NULL	0.0725244	NSC-353263	chembl:CHEMBL1383812	CHEMBL:CHEMBL1383812	FALSE	FALSE	FALSE
GAA	hgnc:4065	GAA	DTC	2009-02-20	NULL	0.364637	CASTANOSPERMINE	drugbank:DB01816	CASTANOSPERMINE	FALSE	FALSE	FALSE
RPS6KB1	hgnc:10436	RPS6KB1	DTC	2009-02-20	NULL	0.0232644	SOTRASTAURIN	ncit:C80630	SOTRASTAURIN	FALSE	FALSE	FALSE
HPGD	hgnc:5154	HPGD	DTC	2009-02-20	NULL	0.0352874	TCMDC-124327	chembl:CHEMBL581929	CHEMBL:CHEMBL581929	FALSE	FALSE	FALSE
RAD52	hgnc:9824	RAD52	DTC	2009-02-20	NULL	0.0852397	MMV006513	chembl:CHEMBL585622	CHEMBL:CHEMBL585622	FALSE	FALSE	FALSE
GAA	hgnc:4065	GAA	DTC	2009-02-20	NULL	0.243091	HYPEROSIDE	chembl:CHEMBL251254	HYPEROSIDE	FALSE	FALSE	FALSE
SMAD3	hgnc:6769	SMAD3	DTC	2009-02-20	NULL	0.0327559	CLIOXANIDE	ncit:C65338	CLIOXANIDE	FALSE	FALSE	FALSE
HBB	hgnc:4827	HBB	DTC	2009-02-20	NULL	0.0905305	PHENYLMERCURIC ACETATE	rxcui:1426778	PHENYLMERCURIC ACETATE	FALSE	FALSE	FALSE
KDM4E	hgnc:37098	KDM4E	DTC	2009-02-20	NULL	0.0151406	METHYLDOPA (RACEMIC)	chembl:CHEMBL718	METHYLDOPA (RACEMIC)	FALSE	FALSE	FALSE
KAT2A	hgnc:4201	KAT2A	DTC	2009-02-20	NULL	0.0344539	GUTHION	chembl:CHEMBL530115	GUTHION	FALSE	FALSE	FALSE
NCBIGENE:1136	hgnc:1957	CHRNA3	GuideToPharmacology	2024.1	antibody	1.59114	IUPHAR.LIGAND:8405	iuphar.ligand:8405	LIFASTUZUMAB VEDOTIN	FALSE	FALSE	FALSE
KDM4A	hgnc:22978	KDM4A	DTC	2009-02-20	NULL	0.0595325	BAS-8770957	chembl:CHEMBL500812	CHEMBL:CHEMBL500812	FALSE	FALSE	FALSE
AR	hgnc:644	AR	DTC	2009-02-20	NULL	0.00730897	DEFERASIROX	rxcui:614373	DEFERASIROX	TRUE	FALSE	FALSE
RECQL	hgnc:9948	RECQL	DTC	2009-02-20	NULL	0.0301768	ISOTHYMONIN	chembl:CHEMBL463563	ISOTHYMONIN	FALSE	FALSE	FALSE
CYP2C9	hgnc:2623	CYP2C9	DTC	2009-02-20	NULL	0.0303864	PYRIDOSTIGMINE	rxcui:9000	PYRIDOSTIGMINE	TRUE	FALSE	FALSE
CACNA1B	hgnc:1389	CACNA1B	DTC	2009-02-20	NULL	0.0293012	NIFEDIPINE	rxcui:7417	NIFEDIPINE	TRUE	FALSE	FALSE
PRKACA	hgnc:9380	PRKACA	DTC	2009-02-20	NULL	0.0254892	TAE-684	iuphar.ligand:5714	NVP-TAE684	FALSE	FALSE	FALSE
ALOX15	hgnc:433	ALOX15	DTC	2009-02-20	NULL	0.034118	4-TERT-BUTYLCATECHOL	chembl:CHEMBL220845	CHEMBL:CHEMBL220845	FALSE	FALSE	FALSE
CYP2D6	hgnc:2625	CYP2D6	DTC	2009-02-20	NULL	0.00804962	FLUPHENAZINE	rxcui:203207	FLUPHENAZINE HYDROCHLORIDE	TRUE	FALSE	FALSE
GMNN	hgnc:17493	GMNN	DTC	2009-02-20	NULL	0.0364637	QUINAPRIL HYDROCHLORIDE	rxcui:235759	QUINAPRIL HYDROCHLORIDE	TRUE	FALSE	FALSE
NFE2L2	hgnc:7782	NFE2L2	DTC	2009-02-20	NULL	0.00899412	RETINAL	iuphar.ligand:2350	ALL-TRANS-RETINAL	FALSE	FALSE	FALSE
KDM4A	hgnc:22978	KDM4A	DTC	2009-02-20	NULL	0.023813	THIOGUANOSINE	chembl:CHEMBL283078	THIOGUANOSINE	FALSE	FALSE	FALSE
CYP3A4	hgnc:2637	CYP3A4	DTC	2009-02-20	NULL	0.0587334	DROFENINE HYDROCHLORIDE	chembl:CHEMBL1368313	DROFENINE HYDROCHLORIDE	FALSE	FALSE	FALSE
SMN1	hgnc:11117	SMN1	DTC	2009-02-20	NULL	0.0662976	LASSBIO-294	chembl:CHEMBL233194	CHEMBL:CHEMBL233194	FALSE	FALSE	FALSE
KMT2A	hgnc:7132	KMT2A	DTC	2009-02-20	NULL	0.136739	CHLORHEXIDINE HYDROCHLORIDE	rxcui:2361	CHLORHEXIDINE HYDROCHLORIDE	TRUE	FALSE	FALSE
CYP2C19	hgnc:2621	CYP2C19	DTC	2009-02-20	NULL	0.0271217	(R)-NITRENDIPINE	chembl:CHEMBL268609	(R)-NITRENDIPINE	FALSE	FALSE	FALSE
IDH1	hgnc:5382	IDH1	DTC	2009-02-20	NULL	0.0213968	THIOTHIXENE	rxcui:10510	THIOTHIXENE	TRUE	FALSE	FALSE
GLS	hgnc:4331	GLS	DTC	2009-02-20	NULL	0.0568881	CEPHAPIRIN SODIUM	rxcui:42562	CEPHAPIRIN SODIUM	TRUE	FALSE	FALSE
SRC	hgnc:11283	SRC	DTC	2009-02-20	NULL	0.0335298	MLN-8054	iuphar.ligand:5696	MLN-8054	FALSE	FALSE	FALSE
NPY1R	hgnc:7956	NPY1R	DTC	2009-02-20	NULL	2.62538	METOPROLOL TARTRATE	rxcui:203191	METOPROLOL TARTRATE	TRUE	FALSE	FALSE
ZAK	hgnc:17797	MAP3K20	DTC	2009-02-20	NULL	0.243091	GNF-PF-3023	chembl:CHEMBL535331	CHEMBL:CHEMBL535331	FALSE	FALSE	FALSE
NFKB1	hgnc:7794	NFKB1	DTC	2009-02-20	NULL	0.069089	TETRABROMOBENZOTRIAZOLE	iuphar.ligand:9372	TBBT	FALSE	FALSE	FALSE
ABCC2	hgnc:53	ABCC2	DTC	2009-02-20	NULL	0.198893	ABACAVIR	rxcui:190521	ABACAVIR	TRUE	FALSE	FALSE
HIF1A	hgnc:4910	HIF1A	DTC	2009-02-20	NULL	0.0213013	EPINEPHRINE BITARTRATE	rxcui:203180	EPINEPHRINE BITARTRATE	TRUE	FALSE	FALSE
KCNH2	hgnc:6251	KCNH2	DTC	2009-02-20	NULL	0.149595	TCMDC-124399	chembl:CHEMBL582180	CHEMBL:CHEMBL582180	FALSE	FALSE	FALSE
PKM	hgnc:9021	PKM	DTC	2009-02-20	NULL	0.132595	ZM-449829	chembl:CHEMBL154580	CHEMBL:CHEMBL154580	FALSE	FALSE	FALSE
HSP90AA1	hgnc:5253	HSP90AA1	DTC	2009-02-20	NULL	0.0905305	PROPICONAZOLE	ncit:C97997	PROPICONAZOLE	FALSE	FALSE	FALSE
HPGD	hgnc:5154	HPGD	DTC	2009-02-20	NULL	0.0705748	DIALLYLDISULFIDE	chembl:CHEMBL366603	DIALLYLDISULFIDE	FALSE	FALSE	FALSE
MEN1	hgnc:7010	MEN1	DTC	2009-02-20	NULL	0.132595	TCMDC-124518	chembl:CHEMBL527584	CHEMBL:CHEMBL527584	FALSE	FALSE	FALSE
RAB9A	hgnc:9792	RAB9A	DTC	2009-02-20	NULL	0.0729273	CID 649849	chembl:CHEMBL405914	CHEMBL:CHEMBL405914	FALSE	FALSE	FALSE
NPSR1	hgnc:23631	NPSR1	DTC	2009-02-20	NULL	0.0480839	DITHIAZANINE IODIDE	ncit:C75216	DITHIAZANINE IODIDE	FALSE	FALSE	FALSE
YES1	hgnc:12841	YES1	DTC	2009-02-20	NULL	0.252441	SB-633825	iuphar.ligand:8642	SB-633825	FALSE	FALSE	FALSE
APEX1	hgnc:587	APEX1	DTC	2009-02-20	NULL	0.0263858	GOSSYPETIN	chembl:CHEMBL253570	GOSSYPETIN	FALSE	FALSE	FALSE
FER	hgnc:3655	FER	DTC	2009-02-20	NULL	0.042141	SP-600125	chembl:CHEMBL1725279	SP-600125	FALSE	FALSE	FALSE
MBNL1	hgnc:6923	MBNL1	DTC	2009-02-20	NULL	0.257391	EPINEPHRINE BITARTRATE	rxcui:203180	EPINEPHRINE BITARTRATE	TRUE	FALSE	FALSE
AR	hgnc:644	AR	DTC	2009-02-20	NULL	0.00649687	MEGESTROL ACETATE	rxcui:29451	MEGESTROL ACETATE	TRUE	FALSE	TRUE
GMNN	hgnc:17493	GMNN	DTC	2009-02-20	NULL	0.0546955	GLYASPERIN D	chembl:CHEMBL1563332	GLYASPERIN D	FALSE	FALSE	FALSE
CDK4	hgnc:1773	CDK4	DTC	2009-02-20	NULL	0.204111	PALBOCICLIB	rxcui:1601374	PALBOCICLIB	TRUE	FALSE	TRUE
CCND1	hgnc:1582	CCND1	DTC	2009-02-20	NULL	0.0637848	PALBOCICLIB	rxcui:1601374	PALBOCICLIB	TRUE	FALSE	TRUE
MPHOSPH8	hgnc:29810	MPHOSPH8	DTC	2009-02-20	NULL	0.0261753	EPHEDRINE SULFATE	rxcui:3966	EPHEDRINE	TRUE	FALSE	FALSE
NFE2L2	hgnc:7782	NFE2L2	DTC	2009-02-20	NULL	0.00572353	GNF-PF-5151	chembl:CHEMBL576208	CHEMBL:CHEMBL576208	FALSE	FALSE	FALSE
THRB	hgnc:11799	THRB	DTC	2009-02-20	NULL	0.0424819	CHLOROTHALONIL	chembl:CHEMBL468167	CHLOROTHALONIL	FALSE	FALSE	FALSE
TOP1	hgnc:11986	TOP1	DTC	2009-02-20	NULL	0.875128	BROMOETHANE	chembl:CHEMBL156378	BROMOETHANE	FALSE	FALSE	FALSE
CYP1A2	hgnc:2596	CYP1A2	DTC	2009-02-20	NULL	0.00804962	TCMDC-124224	chembl:CHEMBL580421	CHEMBL:CHEMBL580421	FALSE	FALSE	FALSE
FLT4	hgnc:3767	FLT4	DTC	2009-02-20	NULL	0.0215549	MLN-8054	iuphar.ligand:5696	MLN-8054	FALSE	FALSE	FALSE
THPO	hgnc:11795	THPO	DTC	2009-02-20	NULL	0.136384	DILAZEP	ncit:C65389	DILAZEP	FALSE	FALSE	FALSE
SENP8	hgnc:22992	SENP8	DTC	2009-02-20	NULL	0.328173	BERBERINE CHLORIDE	ncit:C87331	BERBERINE CHLORIDE	FALSE	FALSE	FALSE
AKR1B10	hgnc:382	AKR1B10	DTC	2009-02-20	NULL	2.18782	URSOLIC ACID	rxcui:1426931	URSOLIC ACID	FALSE	FALSE	FALSE
IRAK1	hgnc:6112	IRAK1	DTC	2009-02-20	NULL	0.027362	DOVITINIB	ncit:C76199	DOVITINIB	FALSE	FALSE	TRUE
TDP1	hgnc:18884	TDP1	DTC	2009-02-20	NULL	0.0423449	PHENYLMERCURIC ACETATE	rxcui:1426778	PHENYLMERCURIC ACETATE	FALSE	FALSE	FALSE
RORC	hgnc:10260	RORC	DTC	2009-02-20	NULL	0.0475613	KEPONE	chembl:CHEMBL462576	KEPONE	FALSE	FALSE	FALSE
KDM4E	hgnc:37098	KDM4E	DTC	2009-02-20	NULL	0.0363375	NU-1025	chembl:CHEMBL123904	CHEMBL:CHEMBL123904	FALSE	FALSE	FALSE
RAD52	hgnc:9824	RAD52	DTC	2009-02-20	NULL	0.0852397	DNDI1417346	chembl:CHEMBL1490332	CHEMBL:CHEMBL1490332	FALSE	FALSE	FALSE
L3MBTL1	hgnc:15905	L3MBTL1	DTC	2009-02-20	NULL	0.026519	PURPUROGALLIN	chembl:CHEMBL66953	PURPUROGALLIN	FALSE	FALSE	FALSE
MAPT	hgnc:6893	MAPT	DTC	2009-02-20	NULL	0.00384081	SJ000044511	chembl:CHEMBL592124	CHEMBL:CHEMBL592124	FALSE	FALSE	FALSE
RECQL	hgnc:9948	RECQL	DTC	2009-02-20	NULL	0.0167649	NSC-69187	chembl:CHEMBL19954	CHEMBL:CHEMBL19954	FALSE	FALSE	FALSE
GFER	hgnc:4236	GFER	DTC	2009-02-20	NULL	0.0972364	GNF-PF-3148	chembl:CHEMBL81782	CHEMBL:CHEMBL81782	FALSE	FALSE	FALSE
KDM4E	hgnc:37098	KDM4E	DTC	2009-02-20	NULL	0.0454219	A-77636 HCL	chembl:CHEMBL1256876	CHEMBL:CHEMBL1256876	FALSE	FALSE	FALSE
TSHR	hgnc:12373	TSHR	DTC	2009-02-20	NULL	0.00396165	DIPYRIDAMOLE	rxcui:1191	ASPIRIN	TRUE	FALSE	TRUE
PLK1	hgnc:9077	PLK1	DTC	2009-02-20	NULL	0.0116684	TOPOTECAN HYDROCHLORIDE	rxcui:266573	TOPOTECAN HYDROCHLORIDE	TRUE	FALSE	TRUE
ALDH1A1	hgnc:402	ALDH1A1	DTC	2009-02-20	NULL	0.0393316	THIOPHANATE METHYL	chembl:CHEMBL487187	THIOPHANATE METHYL	FALSE	FALSE	FALSE
MPHOSPH8	hgnc:29810	MPHOSPH8	DTC	2009-02-20	NULL	0.0556225	CGP-74514A	iuphar.ligand:5945	CGP74514A	FALSE	FALSE	FALSE
CASP1	hgnc:1499	CASP1	DTC	2009-02-20	NULL	0.0420735	GOSSYPOL	ncit:C529	GOSSYPOL	FALSE	FALSE	FALSE
NR3C1	hgnc:7978	NR3C1	DTC	2009-02-20	NULL	0.0334018	KEPONE	chembl:CHEMBL462576	KEPONE	FALSE	FALSE	FALSE
EHMT2	hgnc:14129	EHMT2	DTC	2009-02-20	NULL	0.00278496	CAPSAZEPINE	iuphar.ligand:2461	CAPSAZEPINE	FALSE	FALSE	FALSE
DYRK1A	hgnc:3091	DYRK1A	DTC	2009-02-20	NULL	0.108487	RUCAPARIB	rxcui:1862579	RUCAPARIB	TRUE	FALSE	TRUE
HPGD	hgnc:5154	HPGD	DTC	2009-02-20	NULL	0.0124544	EPHEDRINE SULFATE	rxcui:3966	EPHEDRINE	TRUE	FALSE	FALSE
CNR1	hgnc:2159	CNR1	DTC	2009-02-20	NULL	3.50051	HEMOPRESSIN	chembl:CHEMBL510801	HEMOPRESSIN	FALSE	FALSE	FALSE
RAPGEF4	hgnc:16626	RAPGEF4	DTC	2009-02-20	NULL	0.0376399	SJ000044511	chembl:CHEMBL592124	CHEMBL:CHEMBL592124	FALSE	FALSE	FALSE
FEN1	hgnc:3650	FEN1	DTC	2009-02-20	NULL	0.0311064	TCMDC-123532	chembl:CHEMBL547833	CHEMBL:CHEMBL547833	FALSE	FALSE	FALSE
KAT2A	hgnc:4201	KAT2A	DTC	2009-02-20	NULL	0.0196879	SLAZINIC ACID	chembl:CHEMBL172439	SLAZINIC ACID	FALSE	FALSE	FALSE
HPSE	hgnc:5164	HPSE	DTC	2009-02-20	NULL	1.16684	HESPERIDIN	rxcui:5281	HESPERIDIN	TRUE	FALSE	FALSE
YES1	hgnc:12841	YES1	DTC	2009-02-20	NULL	0.028049	BX-795	iuphar.ligand:8006	BX-795	FALSE	FALSE	FALSE
EHMT2	hgnc:14129	EHMT2	DTC	2009-02-20	NULL	0.0153173	GNF-PF-1549	chembl:CHEMBL227959	CHEMBL:CHEMBL227959	FALSE	FALSE	FALSE
EYA2	hgnc:3520	EYA2	DTC	2009-02-20	NULL	0.423449	SJ000018309	chembl:CHEMBL591363	CHEMBL:CHEMBL591363	FALSE	FALSE	FALSE
PPARD	hgnc:9235	PPARD	DTC	2009-02-20	NULL	0.0328995	IDAZOXAN	ncit:C170049	IDAZOXAN	FALSE	FALSE	FALSE
IDH1	hgnc:5382	IDH1	DTC	2009-02-20	NULL	0.0427935	GNF-PF-3265	chembl:CHEMBL581868	CHEMBL:CHEMBL581868	FALSE	FALSE	FALSE
GABRA1	hgnc:4075	GABRA1	DTC	2009-02-20	NULL	0.814072	BICUCULLINE	drugbank:DB11562	BICUCULLINE	FALSE	FALSE	FALSE
HSD17B10	hgnc:4800	HSD17B10	DTC	2009-02-20	NULL	0.0317843	TCMDC-123641	chembl:CHEMBL532849	CHEMBL:CHEMBL532849	FALSE	FALSE	FALSE
CYP2D6	hgnc:2625	CYP2D6	DTC	2009-02-20	NULL	0.0221365	CROMOLYN	rxcui:2921	CROMOGLYCATE	TRUE	FALSE	FALSE
RPS6KB1	hgnc:10436	RPS6KB1	DTC	2009-02-20	NULL	0.0140508	DOVITINIB	ncit:C76199	DOVITINIB	FALSE	FALSE	TRUE
MAPK10	hgnc:6872	MAPK10	DTC	2009-02-20	NULL	0.0302551	SP-600125	chembl:CHEMBL1725279	SP-600125	FALSE	FALSE	FALSE
IDH1	hgnc:5382	IDH1	DTC	2009-02-20	NULL	0.00442692	GNF-PF-67	chembl:CHEMBL578512	CHEMBL:CHEMBL578512	FALSE	FALSE	FALSE
NFE2L2	hgnc:7782	NFE2L2	DTC	2009-02-20	NULL	0.00572353	BAS 01152706	chembl:CHEMBL2002487	CHEMBL:CHEMBL2002487	FALSE	FALSE	FALSE
CYP2D6	hgnc:2625	CYP2D6	DTC	2009-02-20	NULL	0.0110682	CHLOROQUINE	rxcui:2393	CHLOROQUINE	TRUE	FALSE	TRUE
EHMT2	hgnc:14129	EHMT2	DTC	2009-02-20	NULL	0.00556992	CLOSANTEL	ncit:C79920	CLOSANTEL	FALSE	FALSE	FALSE
SUMO1	hgnc:12502	SUMO1	DTC	2009-02-20	NULL	1.38178	NSC-121858	chembl:CHEMBL483838	CHEMBL:CHEMBL483838	FALSE	FALSE	FALSE
BAZ2B	hgnc:963	BAZ2B	DTC	2009-02-20	NULL	0.0255885	GNF-PF-2954	chembl:CHEMBL582722	CHEMBL:CHEMBL582722	FALSE	FALSE	FALSE
PRKCD	hgnc:9399	PRKCD	DTC	2009-02-20	NULL	0.0372924	GSK-269962A	drugbank:DB17030	GSK-269962A	FALSE	FALSE	FALSE
GLP1R	hgnc:4324	GLP1R	DTC	2009-02-20	NULL	0.0530381	DNDI1318925	chembl:CHEMBL1390716	CHEMBL:CHEMBL1390716	FALSE	FALSE	FALSE
CYP2C9	hgnc:2623	CYP2C9	DTC	2009-02-20	NULL	0.0500482	DICLOFENAC SODIUM	rxcui:203214	DICLOFENAC SODIUM	TRUE	FALSE	FALSE
NPFFR2	hgnc:4525	NPFFR2	DTC	2009-02-20	NULL	26.2538	KISSPEPTIN-10	drugbank:DB16210	KISSPEPTIN-10	FALSE	FALSE	FALSE
AR	hgnc:644	AR	DTC	2009-02-20	NULL	0.00124408	ESTRADIOL VALERATE	rxcui:24395	ESTRADIOL VALERATE	TRUE	FALSE	FALSE
KAT2A	hgnc:4201	KAT2A	DTC	2009-02-20	NULL	0.0689077	DITHIOLETHIONE	chembl:CHEMBL368700	DITHIOLETHIONE	FALSE	FALSE	FALSE
YES1	hgnc:12841	YES1	DTC	2009-02-20	NULL	0.0631102	AZ628	iuphar.ligand:8475	AZ628	FALSE	FALSE	FALSE
HSD17B10	hgnc:4800	HSD17B10	DTC	2009-02-20	NULL	0.0181625	MELEVODOPA	ncit:C83927	MELEVODOPA	TRUE	FALSE	FALSE
PRKAA1	hgnc:9376	PRKAA1	DTC	2009-02-20	NULL	0.0159307	TAE-684	iuphar.ligand:5714	NVP-TAE684	FALSE	FALSE	FALSE
PLK1	hgnc:9077	PLK1	DTC	2009-02-20	NULL	0.0100589	LANSOPRAZOLE	rxcui:17128	LANSOPRAZOLE	TRUE	FALSE	FALSE
ALDH1A1	hgnc:402	ALDH1A1	DTC	2009-02-20	NULL	0.117995	DNDI1417011	chembl:CHEMBL1386434	CHEMBL:CHEMBL1386434	FALSE	FALSE	FALSE
HSP90AA1	hgnc:5253	HSP90AA1	DTC	2009-02-20	NULL	0.0905305	SJ000032081	chembl:CHEMBL590184	CHEMBL:CHEMBL590184	FALSE	FALSE	FALSE
RAB9A	hgnc:9792	RAB9A	DTC	2009-02-20	NULL	0.0911592	CID 838877	chembl:CHEMBL405317	CHEMBL:CHEMBL405317	FALSE	FALSE	FALSE
TAAR1	hgnc:17734	TAAR1	DTC	2009-02-20	NULL	0.362122	TCMDC-124573	chembl:CHEMBL525826	CHEMBL:CHEMBL525826	FALSE	FALSE	FALSE
MAPT	hgnc:6893	MAPT	DTC	2009-02-20	NULL	0.00372078	NOREPINEPHRINE	rxcui:7512	NOREPINEPHRINE	TRUE	FALSE	FALSE
AR	hgnc:644	AR	DTC	2009-02-20	NULL	0.0584718	DIMETHISOQUIN HYDROCHLORIDE	ncit:C72742	DIMETHISOQUIN HYDROCHLORIDE	FALSE	FALSE	FALSE
AR	hgnc:644	AR	DTC	2009-02-20	NULL	0.0146179	PYRIDABEN	chembl:CHEMBL225963	PYRIDABEN	FALSE	FALSE	FALSE
EYA2	hgnc:3520	EYA2	DTC	2009-02-20	NULL	0.0470499	PURPUROGALLIN	chembl:CHEMBL66953	PURPUROGALLIN	FALSE	FALSE	FALSE
EHMT2	hgnc:14129	EHMT2	DTC	2009-02-20	NULL	0.00765865	R-N-PROPYLNORAPOMORPHINE	iuphar.ligand:969	(-)-N-PORPHYNORAPOMORPHINE	FALSE	FALSE	FALSE
GSK3B	hgnc:4617	GSK3B	DTC	2009-02-20	NULL	2.28294	PALINURIN	chembl:CHEMBL464381	PALINURIN	FALSE	FALSE	FALSE
ITGAL	hgnc:6148	ITGAL	DTC	2009-02-20	NULL	3.62122	CASEARINONE B	chembl:CHEMBL459014	CASEARINONE B	FALSE	FALSE	FALSE
BAZ2B	hgnc:963	BAZ2B	DTC	2009-02-20	NULL	0.00465246	DAUNORUBICIN HYDROCHLORIDE	rxcui:81992	DAUNORUBICIN HYDROCHLORIDE	TRUE	FALSE	FALSE
FLT1	hgnc:3763	FLT1	DTC	2009-02-20	NULL	0.012021	PD-0166285	chembl:CHEMBL3545196	PD-0166285	FALSE	FALSE	FALSE
STAT3	hgnc:11364	STAT3	DTC	2009-02-20	NULL	3.50051	OCHROMYCINONE	drugbank:DB15644	OCHROMYCINONE	FALSE	FALSE	FALSE
ALOX15B	hgnc:434	ALOX15B	DTC	2009-02-20	NULL	0.0760981	2',3'-DIHYDROXYFLAVONE	chembl:CHEMBL242171	CHEMBL:CHEMBL242171	FALSE	FALSE	FALSE
SENP7	hgnc:30402	SENP7	DTC	2009-02-20	NULL	0.468818	TCMDC-125543	chembl:CHEMBL546170	CHEMBL:CHEMBL546170	FALSE	FALSE	FALSE
KDM4E	hgnc:37098	KDM4E	DTC	2009-02-20	NULL	0.0106875	EPHEDRINE SULFATE	rxcui:3966	EPHEDRINE	TRUE	FALSE	FALSE
PKM	hgnc:9021	PKM	DTC	2009-02-20	NULL	0.132595	TRANILAST	rxcui:57330	TRANILAST	FALSE	FALSE	FALSE
CASP6	hgnc:1507	CASP6	DTC	2009-02-20	NULL	0.234409	SJ000113972	chembl:CHEMBL591137	CHEMBL:CHEMBL591137	FALSE	FALSE	FALSE
EGFR	hgnc:3236	EGFR	DTC	2009-02-20	NULL	0.0045544	SOTRASTAURIN	ncit:C80630	SOTRASTAURIN	FALSE	FALSE	FALSE
MAPK12	hgnc:6874	MAPK12	DTC	2009-02-20	NULL	0.972364	CRYPTOLEPINE HYDROCHLORIDE	chembl:CHEMBL92129	CRYPTOLEPINE HYDROCHLORIDE	FALSE	FALSE	FALSE
CYP1A2	hgnc:2596	CYP1A2	DTC	2009-02-20	NULL	0.0177092	SKIMMIANINE	chembl:CHEMBL21396	SKIMMIANINE	FALSE	FALSE	FALSE
GLP1R	hgnc:4324	GLP1R	DTC	2009-02-20	NULL	0.0530381	TRICLABENDAZOLE	rxcui:2118525	TRICLABENDAZOLE	TRUE	FALSE	FALSE
KCNH2	hgnc:6251	KCNH2	DTC	2009-02-20	NULL	0.0373986	SB-204070A	iuphar.ligand:256	SB 204070	FALSE	FALSE	FALSE
PLK1	hgnc:9077	PLK1	DTC	2009-02-20	NULL	0.145855	DIFFRACTAIC ACID	chembl:CHEMBL367741	DIFFRACTAIC ACID	FALSE	FALSE	FALSE
MAPT	hgnc:6893	MAPT	DTC	2009-02-20	NULL	0.023813	SARCOLYSIN	ncit:C61936	SARCOLYSIN	FALSE	FALSE	FALSE
PLK1	hgnc:9077	PLK1	DTC	2009-02-20	NULL	0.012683	THIOMERSAL	rxcui:10472	THIMEROSAL	TRUE	FALSE	FALSE
GLS	hgnc:4331	GLS	DTC	2009-02-20	NULL	0.123257	NSC-677438	chembl:CHEMBL118678	CHEMBL:CHEMBL118678	FALSE	FALSE	FALSE
MAPK1	hgnc:6871	MAPK1	DTC	2009-02-20	NULL	0.0187527	TYRPHOSTIN 47	chembl:CHEMBL77030	TYRPHOSTIN 47	FALSE	FALSE	FALSE
APOBEC3F	hgnc:17356	APOBEC3F	DTC	2009-02-20	NULL	0.486182	2,3,4,4'-TETRAMETHOXYBIPHENYL	chembl:CHEMBL28250	2,3,4,4'-TETRAMETHOXYBIPHENYL	FALSE	FALSE	FALSE
LIMK1	hgnc:6613	LIMK1	DTC	2009-02-20	NULL	0.0411502	PAZOPANIB	rxcui:714438	PAZOPANIB	TRUE	FALSE	TRUE
ABCB1	hgnc:40	ABCB1	DTC	2009-02-20	NULL	0.0197993	VINBLASTINE	rxcui:11198	VINBLASTINE	TRUE	FALSE	TRUE
FEN1	hgnc:3650	FEN1	DTC	2009-02-20	NULL	0.0414753	GNF-PF-4803	chembl:CHEMBL585240	CHEMBL:CHEMBL585240	FALSE	FALSE	FALSE
ALDH1A1	hgnc:402	ALDH1A1	DTC	2009-02-20	NULL	0.0131105	DNDI1417055	chembl:CHEMBL1486366	CHEMBL:CHEMBL1486366	FALSE	FALSE	FALSE
GLP1R	hgnc:4324	GLP1R	DTC	2009-02-20	NULL	0.0795571	DIGITOXIGENIN	drugbank:DB04177	DIGITOXIGENIN	FALSE	FALSE	FALSE
VDR	hgnc:12679	VDR	DTC	2009-02-20	NULL	0.0371604	AG-370	chembl:CHEMBL59150	CHEMBL:CHEMBL59150	FALSE	FALSE	FALSE
RORC	hgnc:10260	RORC	DTC	2009-02-20	NULL	0.0634151	GUGGULSTERONE	iuphar.ligand:2745	GUGGULSTERONE	FALSE	FALSE	FALSE
EHMT2	hgnc:14129	EHMT2	DTC	2009-02-20	NULL	0.0612692	LISINOPRIL HYDRATE	chembl:CHEMBL1729579	LISINOPRIL HYDRATE	FALSE	FALSE	FALSE
ADORA2A	hgnc:263	ADORA2A	DTC	2009-02-20	NULL	0.405465	CGS-21680	iuphar.ligand:375	CGS 21680	FALSE	FALSE	FALSE
CYP2C19	hgnc:2621	CYP2C19	DTC	2009-02-20	NULL	0.0542435	TCMDC-124440	chembl:CHEMBL547407	CHEMBL:CHEMBL547407	FALSE	FALSE	FALSE
HPGD	hgnc:5154	HPGD	DTC	2009-02-20	NULL	0.0176437	METHYLDOPA (RACEMIC)	chembl:CHEMBL718	METHYLDOPA (RACEMIC)	FALSE	FALSE	FALSE
GMNN	hgnc:17493	GMNN	DTC	2009-02-20	NULL	0.0546955	GNF-PF-3543	chembl:CHEMBL598679	CHEMBL:CHEMBL598679	FALSE	FALSE	FALSE
NFE2L2	hgnc:7782	NFE2L2	DTC	2009-02-20	NULL	0.0629588	CYMOXANIL	chembl:CHEMBL59983	CYMOXANIL	FALSE	FALSE	FALSE
POLB	hgnc:9174	POLB	DTC	2009-02-20	NULL	0.0483496	PROSTAGLANDIN A2	iuphar.ligand:6279	PROSTAGLANDIN A2	FALSE	FALSE	FALSE
PRKACA	hgnc:9380	PRKACA	DTC	2009-02-20	NULL	0.0875128	AG-1879	iuphar.ligand:9404	PP2	FALSE	FALSE	FALSE
FGFR3	hgnc:3690	FGFR3	DTC	2009-02-20	NULL	0.019059	MLN-8054	iuphar.ligand:5696	MLN-8054	FALSE	FALSE	FALSE
HSD17B10	hgnc:4800	HSD17B10	DTC	2009-02-20	NULL	0.127137	HYMECROMONE METHYL ETHER	chembl:CHEMBL12636	HYMECROMONE METHYL ETHER	FALSE	FALSE	FALSE
ABCC1	hgnc:51	ABCC1	DTC	2009-02-20	NULL	0.573854	(S)-VERAPAMIL	chembl:CHEMBL36148	(S)-VERAPAMIL	FALSE	FALSE	FALSE
RECQL	hgnc:9948	RECQL	DTC	2009-02-20	NULL	0.0301768	COUMESTROL	iuphar.ligand:12437	COUMESTROL	FALSE	FALSE	FALSE
POLH	hgnc:9181	POLH	DTC	2009-02-20	NULL	0.0234829	CIANIDANOL	rxcui:1367177	CATECHIN	TRUE	FALSE	FALSE
RECQL	hgnc:9948	RECQL	DTC	2009-02-20	NULL	0.00943026	NOREPINEPHRINE	rxcui:7512	NOREPINEPHRINE	TRUE	FALSE	FALSE
RUNX1	hgnc:10471	RUNX1	DTC	2009-02-20	NULL	0.0348888	DISULFIRAM	rxcui:3554	DISULFIRAM	TRUE	FALSE	FALSE
CYP3A4	hgnc:2637	CYP3A4	DTC	2009-02-20	NULL	0.0293667	AMITRIPTYLINOXIDE	ncit:C72698	AMITRIPTYLINOXIDE	FALSE	FALSE	FALSE
NFE2L2	hgnc:7782	NFE2L2	DTC	2009-02-20	NULL	0.00572353	PHENOXYBENZAMINE	rxcui:8149	PHENOXYBENZAMINE	TRUE	FALSE	FALSE
TP53	hgnc:11998	TP53	DTC	2009-02-20	NULL	0.0579555	OSM-S-85	chembl:CHEMBL1494650	CHEMBL:CHEMBL1494650	FALSE	FALSE	FALSE
POLK	hgnc:9183	POLK	DTC	2009-02-20	NULL	0.0134119	LIPOIC ACID, ALPHA	chembl:CHEMBL33864	LIPOIC ACID, ALPHA	FALSE	FALSE	FALSE
GSK3B	hgnc:4617	GSK3B	DTC	2009-02-20	NULL	0.285368	GW8510	chembl:CHEMBL1276446	CHEMBL:CHEMBL1276446	FALSE	FALSE	FALSE
IDH1	hgnc:5382	IDH1	DTC	2009-02-20	NULL	0.128381	GNF-PF-3165	chembl:CHEMBL581257	CHEMBL:CHEMBL581257	FALSE	FALSE	FALSE
CYP2C19	hgnc:2621	CYP2C19	DTC	2009-02-20	NULL	0.00678043	PHLORETIN	rxcui:1368167	PHLORETIN	TRUE	FALSE	FALSE
CYP3A4	hgnc:2637	CYP3A4	DTC	2009-02-20	NULL	0.0035596	DIETHYLSTILBESTROL	rxcui:3390	DIETHYLSTILBESTROL	TRUE	FALSE	FALSE
EHMT2	hgnc:14129	EHMT2	DTC	2009-02-20	NULL	0.0612692	COCLAURINE	chembl:CHEMBL453291	COCLAURINE	FALSE	FALSE	FALSE
FEN1	hgnc:3650	FEN1	DTC	2009-02-20	NULL	0.0414753	AMARANTH	chembl:CHEMBL1408927	AMARANTH	FALSE	FALSE	FALSE
TDP1	hgnc:18884	TDP1	DTC	2009-02-20	NULL	0.0940998	METHYLENE BLUE CHLORIDE HYDRATE	chembl:CHEMBL550495	METHYLENE BLUE	FALSE	FALSE	FALSE
KCNH2	hgnc:6251	KCNH2	DTC	2009-02-20	NULL	0.149595	MMV396669	chembl:CHEMBL2028050	CHEMBL:CHEMBL2028050	FALSE	FALSE	FALSE
HTT	hgnc:4851	HTT	DTC	2009-02-20	NULL	0.0579555	RAC-GONIOTHALAMIN	chembl:CHEMBL1170485	CHEMBL:CHEMBL1170485	FALSE	FALSE	FALSE
MAPT	hgnc:6893	MAPT	DTC	2009-02-20	NULL	0.0108241	PARAROSANILINE	chembl:CHEMBL1368322	PARAROSANILINE	FALSE	FALSE	FALSE
AR	hgnc:644	AR	DTC	2009-02-20	NULL	0.00292359	GBR-12909	ncit:C81084	VANOXERINE	FALSE	FALSE	FALSE
AR	hgnc:644	AR	DTC	2009-02-20	NULL	0.00135981	DISULFIRAM	rxcui:3554	DISULFIRAM	TRUE	FALSE	FALSE
HSPA5	hgnc:5238	HSPA5	DTC	2009-02-20	NULL	0.820432	THAPSIGARGIN	ncit:C128634	THAPSIGARGIN	FALSE	FALSE	FALSE
GLRA2	hgnc:4327	GLRA2	DTC	2009-02-20	NULL	1.31269	HU-308	ncit:C184881	ONTERNABEZ	FALSE	FALSE	FALSE
NR1H3	hgnc:7966	NR1H3	DTC	2009-02-20	NULL	1.00015	SR9011	iuphar.ligand:8900	SR9011	FALSE	FALSE	FALSE
BAZ2B	hgnc:963	BAZ2B	DTC	2009-02-20	NULL	0.00479785	ELLIPTECINE	chembl:CHEMBL123	ELLIPTECINE	FALSE	FALSE	FALSE
FLT3	hgnc:3765	FLT3	DTC	2009-02-20	NULL	0.0360135	GNF-PF-3023	chembl:CHEMBL535331	CHEMBL:CHEMBL535331	FALSE	FALSE	FALSE
FRK	hgnc:3955	FRK	DTC	2009-02-20	NULL	0.0210705	SP-600125	chembl:CHEMBL1725279	SP-600125	FALSE	FALSE	FALSE
TSG101	hgnc:15971	TSG101	DTC	2009-02-20	NULL	0.161562	TOPOTECAN HYDROCHLORIDE	rxcui:266573	TOPOTECAN HYDROCHLORIDE	TRUE	FALSE	TRUE
KCNH2	hgnc:6251	KCNH2	DTC	2009-02-20	NULL	0.149595	MMV000326	chembl:CHEMBL589723	CHEMBL:CHEMBL589723	FALSE	FALSE	FALSE
GMNN	hgnc:17493	GMNN	DTC	2009-02-20	NULL	0.00341847	ELLIPTECINE	chembl:CHEMBL123	ELLIPTECINE	FALSE	FALSE	FALSE
PLK1	hgnc:9077	PLK1	DTC	2009-02-20	NULL	0.0224392	STAVUDINE	rxcui:59763	STAVUDINE	TRUE	FALSE	FALSE
AURKB	hgnc:11390	AURKB	DTC	2009-02-20	NULL	0.0178113	GSK-269962A	drugbank:DB17030	GSK-269962A	FALSE	FALSE	FALSE
NTRK3	hgnc:8033	NTRK3	DTC	2009-02-20	NULL	0.0421072	MLN-8054	iuphar.ligand:5696	MLN-8054	FALSE	FALSE	FALSE
KDM4E	hgnc:37098	KDM4E	DTC	2009-02-20	NULL	0.0302812	TCMDC-125606	chembl:CHEMBL536166	CHEMBL:CHEMBL536166	FALSE	FALSE	FALSE
GLP1R	hgnc:4324	GLP1R	DTC	2009-02-20	NULL	0.106076	SJ000170251	chembl:CHEMBL603154	CHEMBL:CHEMBL603154	FALSE	FALSE	FALSE
MST1R	hgnc:7381	MST1R	DTC	2009-02-20	NULL	0.0358659	SOTRASTAURIN	ncit:C80630	SOTRASTAURIN	FALSE	FALSE	FALSE
KDM4E	hgnc:37098	KDM4E	DTC	2009-02-20	NULL	0.0095625	AG-537	chembl:CHEMBL67535	CHEMBL:CHEMBL67535	FALSE	FALSE	FALSE
IDH1	hgnc:5382	IDH1	DTC	2009-02-20	NULL	0.0427935	GNF-PF-4057	chembl:CHEMBL598903	CHEMBL:CHEMBL598903	FALSE	FALSE	FALSE
CYP3A4	hgnc:2637	CYP3A4	DTC	2009-02-20	NULL	0.00183542	LUTEOLIN	drugbank:DB15584	LUTEOLIN	FALSE	FALSE	FALSE
NFE2L2	hgnc:7782	NFE2L2	DTC	2009-02-20	NULL	0.00629588	DNDI1318477	chembl:CHEMBL428064	CHEMBL:CHEMBL428064	FALSE	FALSE	FALSE
PDGFRB	hgnc:8804	PDGFRB	DTC	2009-02-20	NULL	0.014917	OSI-632	iuphar.ligand:7881	CP-547632	FALSE	FALSE	FALSE
TAAR1	hgnc:17734	TAAR1	DTC	2009-02-20	NULL	0.226326	SKF-89626	chembl:CHEMBL1256191	CHEMBL:CHEMBL1256191	FALSE	FALSE	FALSE
TUBA4A	hgnc:12407	TUBA4A	DTC	2009-02-20	NULL	0.0800422	NSC-753575	chembl:CHEMBL2036119	CHEMBL:CHEMBL2036119	FALSE	FALSE	FALSE
NFE2L2	hgnc:7782	NFE2L2	DTC	2009-02-20	NULL	0.0209863	CYCLOASPEPTIDE A	chembl:CHEMBL473074	CYCLOASPEPTIDE A	FALSE	FALSE	FALSE
PIM3	hgnc:19310	PIM3	DTC	2009-02-20	NULL	0.162562	PI-103	drugbank:DB17046	PI-103	FALSE	FALSE	TRUE
CYP3A4	hgnc:2637	CYP3A4	DTC	2009-02-20	NULL	0.0195778	5,7,2'-TRIHYDROXYFLAVONE	chembl:CHEMBL242385	CHEMBL:CHEMBL242385	FALSE	FALSE	FALSE
MAP4K5	hgnc:6867	MAP4K5	DTC	2009-02-20	NULL	0.033487	PALBOCICLIB	rxcui:1601374	PALBOCICLIB	TRUE	FALSE	TRUE
EHMT2	hgnc:14129	EHMT2	DTC	2009-02-20	NULL	0.00306346	MERCURIC CHLORIDE	rxcui:1311634	MERCURIC CHLORIDE	FALSE	FALSE	FALSE
KMT2A	hgnc:7132	KMT2A	DTC	2009-02-20	NULL	0.0745848	GNF-PF-4029	chembl:CHEMBL596633	CHEMBL:CHEMBL596633	FALSE	FALSE	FALSE
ALDH1A1	hgnc:402	ALDH1A1	DTC	2009-02-20	NULL	0.00655527	TPCK	chembl:CHEMBL60718	TPCK	FALSE	FALSE	FALSE
CYP3A4	hgnc:2637	CYP3A4	DTC	2009-02-20	NULL	0.0026697	CAPSAZEPINE	iuphar.ligand:2461	CAPSAZEPINE	FALSE	FALSE	FALSE
CBX1	hgnc:1551	CBX1	DTC	2009-02-20	NULL	0.0155165	PYRONIN Y	chembl:CHEMBL1486690	PYRONIN Y	FALSE	FALSE	FALSE
CYP2C9	hgnc:2623	CYP2C9	DTC	2009-02-20	NULL	0.0243091	LANSOPRAZOLE SULFIDE	chembl:CHEMBL899	LANSOPRAZOLE SULFIDE	FALSE	FALSE	FALSE
AR	hgnc:644	AR	DTC	2009-02-20	NULL	0.0194906	FIPEXIDE HYDROCHLORIDE	chembl:CHEMBL1377408	FIPEXIDE HYDROCHLORIDE	FALSE	FALSE	FALSE
CYP3A4	hgnc:2637	CYP3A4	DTC	2009-02-20	NULL	0.00367084	PHLORETIN	rxcui:1368167	PHLORETIN	TRUE	FALSE	FALSE
RECQL	hgnc:9948	RECQL	DTC	2009-02-20	NULL	0.0251474	METHYLDOPA (RACEMIC)	chembl:CHEMBL718	METHYLDOPA (RACEMIC)	FALSE	FALSE	FALSE
ADRB2	hgnc:286	ADRB2	DTC	2009-02-20	NULL	0.407036	BUNITROLOL	ncit:C72614	BUNITROLOL	FALSE	FALSE	FALSE
TUBB8	hgnc:20773	TUBB8	DTC	2009-02-20	NULL	0.0753338	NSC-751382	chembl:CHEMBL1935538	CHEMBL:CHEMBL1935538	FALSE	FALSE	FALSE
HIF1A	hgnc:4910	HIF1A	DTC	2009-02-20	NULL	0.0603536	TANESPIMYCIN	ncit:C37899	TANESPIMYCIN	FALSE	FALSE	TRUE
HIF1AN	hgnc:17113	HIF1AN	DTC	2009-02-20	NULL	17.5026	L-3,4-DEHYDROPROLINE	chembl:CHEMBL78920	CHEMBL:CHEMBL78920	FALSE	FALSE	FALSE
APAF1	hgnc:576	APAF1	DTC	2009-02-20	NULL	0.025815	PYRONIN Y	chembl:CHEMBL1486690	PYRONIN Y	FALSE	FALSE	FALSE
AR	hgnc:644	AR	DTC	2009-02-20	NULL	0.0584718	CLOSTEBOL	rxcui:61686	CLOSTEBOL	FALSE	FALSE	FALSE
TAOK1	hgnc:29259	TAOK1	DTC	2009-02-20	NULL	0.0190314	SP-600125	chembl:CHEMBL1725279	SP-600125	FALSE	FALSE	FALSE
KAT2A	hgnc:4201	KAT2A	DTC	2009-02-20	NULL	0.0118127	NSC-228155	chembl:CHEMBL505670	CHEMBL:CHEMBL505670	FALSE	FALSE	FALSE
CDC42BPA	hgnc:1737	CDC42BPA	DTC	2009-02-20	NULL	0.108487	GSK-269962A	drugbank:DB17030	GSK-269962A	FALSE	FALSE	FALSE
PRKD3	hgnc:9408	PRKD3	DTC	2009-02-20	NULL	0.0129969	DOVITINIB	ncit:C76199	DOVITINIB	FALSE	FALSE	TRUE
DRD3	hgnc:3024	DRD3	DTC	2009-02-20	NULL	0.125018	A-77636 HCL	chembl:CHEMBL1256876	CHEMBL:CHEMBL1256876	FALSE	FALSE	FALSE
ATAD5	hgnc:25752	ATAD5	DTC	2009-02-20	NULL	0.00574168	SJ000044511	chembl:CHEMBL592124	CHEMBL:CHEMBL592124	FALSE	FALSE	FALSE
AR	hgnc:644	AR	DTC	2009-02-20	NULL	0.0584718	INGLIFORIB	ncit:C75982	INGLIFORIB	FALSE	FALSE	FALSE
SRPK1	hgnc:11305	SRPK1	DTC	2009-02-20	NULL	0.336588	(RS)-ROSCOVITINE	chembl:CHEMBL52387	(RS)-ROSCOVITINE	FALSE	FALSE	FALSE
BAZ2B	hgnc:963	BAZ2B	DTC	2009-02-20	NULL	0.0139574	CLOSANTEL	ncit:C79920	CLOSANTEL	FALSE	FALSE	FALSE
IDH1	hgnc:5382	IDH1	DTC	2009-02-20	NULL	0.0183401	EPIRUBICIN HYDROCHLORIDE	rxcui:203213	EPIRUBICIN HYDROCHLORIDE	TRUE	FALSE	FALSE
NFE2L2	hgnc:7782	NFE2L2	DTC	2009-02-20	NULL	0.00331362	HYCANTHONE	ncit:C550	HYCANTHONE	FALSE	FALSE	FALSE
AR	hgnc:644	AR	DTC	2009-02-20	NULL	0.0584718	QUININE ETHYLCARBONATE	chembl:CHEMBL3138665	QUININE ETHYLCARBONATE	FALSE	FALSE	FALSE
ACVR1	hgnc:171	ACVR1	DTC	2009-02-20	NULL	0.0247561	DOVITINIB	ncit:C76199	DOVITINIB	FALSE	FALSE	TRUE
CREBBP	hgnc:2348	CREBBP	DTC	2009-02-20	NULL	0.159114	PAPAVERINE	rxcui:7895	PAPAVERINE	TRUE	FALSE	FALSE
NR3C1	hgnc:7978	NR3C1	DTC	2009-02-20	NULL	0.0801644	DIBUTYLDICHLOROSTANNANE	chembl:CHEMBL1088184	DIBUTYLDICHLOROSTANNANE	FALSE	FALSE	FALSE
APEX1	hgnc:587	APEX1	DTC	2009-02-20	NULL	0.0329822	CADMIUM ACETATE	chembl:CHEMBL1476898	CADMIUM ACETATE	FALSE	FALSE	FALSE
KDM4E	hgnc:37098	KDM4E	DTC	2009-02-20	NULL	0.0363375	SARCOLYSIN	ncit:C61936	SARCOLYSIN	FALSE	FALSE	FALSE
EHMT2	hgnc:14129	EHMT2	DTC	2009-02-20	NULL	0.0612692	IPRONIAZID PHOSPHATE	chembl:CHEMBL1256361	IPRONIAZID PHOSPHATE	FALSE	FALSE	FALSE
CYP2D6	hgnc:2625	CYP2D6	DTC	2009-02-20	NULL	0.0885458	CLOFIBRIC ACID	ncit:C81531	CLOFIBRIC ACID	FALSE	FALSE	FALSE
CYP2C19	hgnc:2621	CYP2C19	DTC	2009-02-20	NULL	0.00339022	ELLIPTECINE	chembl:CHEMBL123	ELLIPTECINE	FALSE	FALSE	FALSE
RAB9A	hgnc:9792	RAB9A	DTC	2009-02-20	NULL	0.0455796	4'-METHOXYFLAVONE	chembl:CHEMBL16312	4'-METHOXYFLAVONE	FALSE	FALSE	FALSE
KCNH2	hgnc:6251	KCNH2	DTC	2009-02-20	NULL	0.0213706	DOMIPHEN BROMIDE	rxcui:49255	DOMIPHEN BROMIDE	FALSE	FALSE	FALSE
PLK4	hgnc:11397	PLK4	DTC	2009-02-20	NULL	0.036063	ALSTERPAULLONE	drugbank:DB04014	ALSTERPAULLONE	FALSE	FALSE	FALSE
HIPK4	hgnc:19007	HIPK4	DTC	2009-02-20	NULL	0.0795571	GSK-269962A	drugbank:DB17030	GSK-269962A	FALSE	FALSE	FALSE
KDM4A	hgnc:22978	KDM4A	DTC	2009-02-20	NULL	0.00566976	SLAZINIC ACID	chembl:CHEMBL172439	SLAZINIC ACID	FALSE	FALSE	FALSE
SLC9A1	hgnc:11071	SLC9A1	DTC	2009-02-20	NULL	52.5077	HOE-694	chembl:CHEMBL62231	CHEMBL:CHEMBL62231	FALSE	FALSE	FALSE
KDM4E	hgnc:37098	KDM4E	DTC	2009-02-20	NULL	0.00908437	HYDRALAZINE HYDROCHLORIDE	rxcui:5470	HYDRALAZINE	TRUE	FALSE	FALSE
HPGD	hgnc:5154	HPGD	DTC	2009-02-20	NULL	0.00962384	CAPSAZEPINE	iuphar.ligand:2461	CAPSAZEPINE	FALSE	FALSE	FALSE
TARDBP	hgnc:11571	TARDBP	DTC	2009-02-20	NULL	0.117205	4'-HYDROXYPHENYL-BENZO[D]THIAZOLE	chembl:CHEMBL47875	CHEMBL:CHEMBL47875	FALSE	FALSE	FALSE
YES1	hgnc:12841	YES1	DTC	2009-02-20	NULL	0.0114746	CABOZANTINIB	rxcui:1363267	CABOZANTINIB S-MALATE	TRUE	FALSE	TRUE
PLK1	hgnc:9077	PLK1	DTC	2009-02-20	NULL	0.145855	GNF-PF-3561	chembl:CHEMBL599712	CHEMBL:CHEMBL599712	FALSE	FALSE	FALSE
IDH1	hgnc:5382	IDH1	DTC	2009-02-20	NULL	0.0142645	SJ000294102	chembl:CHEMBL607309	CHEMBL:CHEMBL607309	FALSE	FALSE	FALSE
ADRB2	hgnc:286	ADRB2	DTC	2009-02-20	NULL	0.058148	SOTALOL	rxcui:9947	SOTALOL	TRUE	FALSE	FALSE
MAPK3	hgnc:6877	MAPK3	DTC	2009-02-20	NULL	0.990711	NSC-753574	chembl:CHEMBL2088730	CHEMBL:CHEMBL2088730	FALSE	FALSE	FALSE
MAPK1	hgnc:6871	MAPK1	DTC	2009-02-20	NULL	0.300044	NSC-753574	chembl:CHEMBL2088730	CHEMBL:CHEMBL2088730	FALSE	FALSE	FALSE
CYP3A4	hgnc:2637	CYP3A4	DTC	2009-02-20	NULL	0.0195778	FIPEXIDE HYDROCHLORIDE	chembl:CHEMBL1377408	FIPEXIDE HYDROCHLORIDE	FALSE	FALSE	FALSE
RECQL	hgnc:9948	RECQL	DTC	2009-02-20	NULL	0.0158825	AG-537	chembl:CHEMBL67535	CHEMBL:CHEMBL67535	FALSE	FALSE	FALSE
KCNH2	hgnc:6251	KCNH2	DTC	2009-02-20	NULL	0.0299189	TCMDC-124573	chembl:CHEMBL525826	CHEMBL:CHEMBL525826	FALSE	FALSE	FALSE
ATXN2	hgnc:10555	ATXN2	DTC	2009-02-20	NULL	0.0531454	PROADIFEN HYDROCHLORIDE	ncit:C66468	PROADIFEN HYDROCHLORIDE	FALSE	FALSE	FALSE
CLK4	hgnc:13659	CLK4	DTC	2009-02-20	NULL	0.306167	LEUCETTAMINE B	chembl:CHEMBL485053	LEUCETTAMINE B	FALSE	FALSE	FALSE
NTRK3	hgnc:8033	NTRK3	DTC	2009-02-20	NULL	0.0234829	PD-0166285	chembl:CHEMBL3545196	PD-0166285	FALSE	FALSE	FALSE
ATAD5	hgnc:25752	ATAD5	DTC	2009-02-20	NULL	0.00613766	GNF-PF-67	chembl:CHEMBL578512	CHEMBL:CHEMBL578512	FALSE	FALSE	FALSE
HTT	hgnc:4851	HTT	DTC	2009-02-20	NULL	0.0695466	TCMDC-124573	chembl:CHEMBL525826	CHEMBL:CHEMBL525826	FALSE	FALSE	FALSE
PTGS1	hgnc:9604	PTGS1	DTC	2009-02-20	NULL	0.0198893	CURCUMIN	rxcui:2955	CURCUMIN	TRUE	FALSE	FALSE
CYP3A4	hgnc:2637	CYP3A4	DTC	2009-02-20	NULL	0.00839049	ALPHA-NAPHTHOFLAVONE	drugbank:DB07453	ALPHA-NAPHTHOFLAVONE	FALSE	FALSE	FALSE
EHMT2	hgnc:14129	EHMT2	DTC	2009-02-20	NULL	0.0153173	NALOXONE BENZOYLHYDRAZONE	iuphar.ligand:1664	NALOXONE BENZOYLHYDRAZONE	FALSE	FALSE	FALSE
KDM4E	hgnc:37098	KDM4E	DTC	2009-02-20	NULL	0.0605625	HYPEROSIDE	chembl:CHEMBL251254	HYPEROSIDE	FALSE	FALSE	FALSE
HSD17B10	hgnc:4800	HSD17B10	DTC	2009-02-20	NULL	0.0635686	FLUORANTHENE	chembl:CHEMBL355014	FLUORANTHENE	FALSE	FALSE	FALSE
IDE	hgnc:5381	IDE	DTC	2009-02-20	NULL	0.525077	CALMIDAZOLIUM CHLORIDE	chembl:CHEMBL1208858	CALMIDAZOLIUM CHLORIDE	FALSE	FALSE	FALSE
AR	hgnc:644	AR	DTC	2009-02-20	NULL	0.00365449	SPIRONOLACTONE	rxcui:9997	SPIRONOLACTONE	TRUE	FALSE	FALSE
HSD17B10	hgnc:4800	HSD17B10	DTC	2009-02-20	NULL	0.127137	METHYL ANTHRANILATE	rxcui:29742	METHYL ANTHRANILATE	TRUE	FALSE	FALSE
POLK	hgnc:9183	POLK	DTC	2009-02-20	NULL	0.0069372	HOMIDIUM BROMIDE	ncit:C65857	HOMIDIUM BROMIDE	FALSE	FALSE	FALSE
KAT2A	hgnc:4201	KAT2A	DTC	2009-02-20	NULL	0.0516808	TETRABROMOBENZOTRIAZOLE	iuphar.ligand:9372	TBBT	FALSE	FALSE	FALSE
EHMT2	hgnc:14129	EHMT2	DTC	2009-02-20	NULL	0.0122538	THIOGUANOSINE	chembl:CHEMBL283078	THIOGUANOSINE	FALSE	FALSE	FALSE
CYP2C9	hgnc:2623	CYP2C9	DTC	2009-02-20	NULL	0.0243091	NICORANDIL	rxcui:31748	NICORANDIL	FALSE	FALSE	FALSE
NR1H4	hgnc:7967	NR1H4	DTC	2009-02-20	NULL	1.52196	LUCIDUMOL A	chembl:CHEMBL1917739	LUCIDUMOL A	FALSE	FALSE	FALSE
CYP2C19	hgnc:2621	CYP2C19	DTC	2009-02-20	NULL	0.0216974	NICORANDIL	rxcui:31748	NICORANDIL	FALSE	FALSE	FALSE
PPARG	hgnc:9236	PPARG	DTC	2009-02-20	NULL	0.840123	ECHINATIN	chembl:CHEMBL141530	ECHINATIN	FALSE	FALSE	FALSE
AR	hgnc:644	AR	DTC	2009-02-20	NULL	0.00417656	3,3',5,5'-TETRABROMOBISPHENOL A	chembl:CHEMBL184450	CHEMBL:CHEMBL184450	FALSE	FALSE	FALSE
CYP2C19	hgnc:2621	CYP2C19	DTC	2009-02-20	NULL	0.00542435	VANOXERINE	ncit:C81084	VANOXERINE	FALSE	FALSE	FALSE
HIF1A	hgnc:4910	HIF1A	DTC	2009-02-20	NULL	0.0452652	NORADRENALINE	iuphar.ligand:484	NORADRENALINE	FALSE	FALSE	FALSE
BLM	hgnc:1058	BLM	DTC	2009-02-20	NULL	0.0203913	DEPHOSTATIN	chembl:CHEMBL269733	DEPHOSTATIN	FALSE	FALSE	FALSE
XBP1	hgnc:12801	XBP1	DTC	2009-02-20	NULL	0.0772172	PIMOZIDE	rxcui:8331	PIMOZIDE	TRUE	FALSE	FALSE
YES1	hgnc:12841	YES1	DTC	2009-02-20	NULL	0.00485463	PD-0166285	chembl:CHEMBL3545196	PD-0166285	FALSE	FALSE	FALSE
BAZ2B	hgnc:963	BAZ2B	DTC	2009-02-20	NULL	0.0127943	TCMDC-125544	chembl:CHEMBL533602	CHEMBL:CHEMBL533602	FALSE	FALSE	FALSE
POLH	hgnc:9181	POLH	DTC	2009-02-20	NULL	0.0277525	GNF-PF-3037	chembl:CHEMBL600336	CHEMBL:CHEMBL600336	FALSE	FALSE	FALSE
BAZ2B	hgnc:963	BAZ2B	DTC	2009-02-20	NULL	0.0139574	GNF-PF-1644	chembl:CHEMBL600734	CHEMBL:CHEMBL600734	FALSE	FALSE	FALSE
CYP2C19	hgnc:2621	CYP2C19	DTC	2009-02-20	NULL	0.0180812	NSC-172033	chembl:CHEMBL238624	CHEMBL:CHEMBL238624	FALSE	FALSE	FALSE
IRAK4	hgnc:17967	IRAK4	DTC	2009-02-20	NULL	0.023172	TAE-684	iuphar.ligand:5714	NVP-TAE684	FALSE	FALSE	FALSE
CYP2C19	hgnc:2621	CYP2C19	DTC	2009-02-20	NULL	0.00602705	TPCK	chembl:CHEMBL60718	TPCK	FALSE	FALSE	FALSE
KDM1A	hgnc:29079	KDM1A	DTC	2009-02-20	NULL	21.0031	2-[N-(PHTHALIMIDO)]ETHYL CARBAMIMIDOTHIOATE HCL	chembl:CHEMBL2182009	CHEMBL:CHEMBL2182009	FALSE	FALSE	FALSE
HTT	hgnc:4851	HTT	DTC	2009-02-20	NULL	0.00993523	NSC-228155	chembl:CHEMBL505670	CHEMBL:CHEMBL505670	FALSE	FALSE	FALSE
EHMT2	hgnc:14129	EHMT2	DTC	2009-02-20	NULL	0.0306346	TALIPEXOLE	ncit:C152496	TALIPEXOLE	FALSE	FALSE	FALSE
GAA	hgnc:4065	GAA	DTC	2009-02-20	NULL	0.364637	ACARBOSE	rxcui:16681	ACARBOSE	TRUE	FALSE	FALSE
USP1	hgnc:12607	USP1	DTC	2009-02-20	NULL	0.0159307	ACITRETIN	rxcui:16818	ACITRETIN	TRUE	FALSE	FALSE
HPGD	hgnc:5154	HPGD	DTC	2009-02-20	NULL	0.0176437	GUTHION	chembl:CHEMBL530115	GUTHION	FALSE	FALSE	FALSE
KDM4E	hgnc:37098	KDM4E	DTC	2009-02-20	NULL	0.00378516	GOSSYPOL	ncit:C529	GOSSYPOL	FALSE	FALSE	FALSE
MAP4K4	hgnc:6866	MAP4K4	DTC	2009-02-20	NULL	0.0272909	PD-0166285	chembl:CHEMBL3545196	PD-0166285	FALSE	FALSE	FALSE
SUMO1	hgnc:12502	SUMO1	DTC	2009-02-20	NULL	0.276356	COUMESTROL	iuphar.ligand:12437	COUMESTROL	FALSE	FALSE	FALSE
KAT2A	hgnc:4201	KAT2A	DTC	2009-02-20	NULL	0.206723	MERSALYL	rxcui:6774	MERSALYL	TRUE	FALSE	FALSE
CYP1A2	hgnc:2596	CYP1A2	DTC	2009-02-20	NULL	0.0221365	(S)-ALAPROCLATE	chembl:CHEMBL251941	(S)-ALAPROCLATE	FALSE	FALSE	FALSE
GMNN	hgnc:17493	GMNN	DTC	2009-02-20	NULL	0.0546955	VINBURNINE	rxcui:57954	VINBURNINE	FALSE	FALSE	FALSE
CYP2D6	hgnc:2625	CYP2D6	DTC	2009-02-20	NULL	0.0295153	DEXEFAROXAN	ncit:C77943	DEXEFAROXAN	FALSE	FALSE	FALSE
CLK4	hgnc:13659	CLK4	DTC	2009-02-20	NULL	0.0974168	LAS38096	iuphar.ligand:5617	LAS38096	FALSE	FALSE	FALSE
ALDH1A1	hgnc:402	ALDH1A1	DTC	2009-02-20	NULL	0.0589974	BENZOPHENONE	rxcui:18997	BENZOPHENONE	TRUE	FALSE	FALSE
DRD1	hgnc:3020	DRD1	DTC	2009-02-20	NULL	0.0282908	THIORIDAZINE	rxcui:10502	THIORIDAZINE	TRUE	FALSE	FALSE
MAPK10	hgnc:6872	MAPK10	DTC	2009-02-20	NULL	0.0448784	AG-1879	iuphar.ligand:9404	PP2	FALSE	FALSE	FALSE
NR1I2	hgnc:7968	NR1I2	DTC	2009-02-20	NULL	0.0422427	DIETHYLSTILBESTROL	rxcui:3390	DIETHYLSTILBESTROL	TRUE	FALSE	FALSE
RECQL	hgnc:9948	RECQL	DTC	2009-02-20	NULL	0.0104058	HOMIDIUM BROMIDE	ncit:C65857	HOMIDIUM BROMIDE	FALSE	FALSE	FALSE
PADI2	hgnc:18341	PADI2	DTC	2009-02-20	NULL	5.83419	O-F-AMIDINE	iuphar.ligand:8625	O-F-AMIDINE	FALSE	FALSE	FALSE
ALOX12	hgnc:429	ALOX12	DTC	2009-02-20	NULL	0.105862	TYRPHOSTIN 47	chembl:CHEMBL77030	TYRPHOSTIN 47	FALSE	FALSE	FALSE
AR	hgnc:644	AR	DTC	2009-02-20	NULL	0.00835311	CILNIDIPINE	ncit:C171754	CILNIDIPINE	FALSE	FALSE	FALSE
GAA	hgnc:4065	GAA	DTC	2009-02-20	NULL	0.0662976	BAS 01152706	chembl:CHEMBL2002487	CHEMBL:CHEMBL2002487	FALSE	FALSE	FALSE
FLT1	hgnc:3763	FLT1	DTC	2009-02-20	NULL	0.625091	VEGFRECINE	chembl:CHEMBL2332119	VEGFRECINE	FALSE	FALSE	FALSE
ALDH1A1	hgnc:402	ALDH1A1	DTC	2009-02-20	NULL	0.0168564	DOMIPHEN BROMIDE	rxcui:49255	DOMIPHEN BROMIDE	FALSE	FALSE	FALSE
TNF	hgnc:11892	TNF	DTC	2009-02-20	NULL	0.0627332	METHYLENE BLUE CHLORIDE HYDRATE	chembl:CHEMBL550495	METHYLENE BLUE	FALSE	FALSE	FALSE
GMNN	hgnc:17493	GMNN	DTC	2009-02-20	NULL	0.0364637	CLOFENOXYDE	ncit:C78034	CLOFENOXYDE	FALSE	FALSE	FALSE
NR3C1	hgnc:7978	NR3C1	DTC	2009-02-20	NULL	0.400822	OUABAIN HYDRATE	chembl:CHEMBL1889436	OUABAIN	FALSE	FALSE	FALSE
PDGFRB	hgnc:8804	PDGFRB	DTC	2009-02-20	NULL	0.0678979	PAZOPANIB	rxcui:714438	PAZOPANIB	TRUE	FALSE	TRUE
CBX1	hgnc:1551	CBX1	DTC	2009-02-20	NULL	0.0164292	NSC-9037	chembl:CHEMBL1451216	CHEMBL:CHEMBL1451216	FALSE	FALSE	FALSE
PPOX	hgnc:9280	PPOX	FDA	2024-04-10	NULL	17.5026	Givosiran	rxcui:2265712	GIVOSIRAN	TRUE	FALSE	FALSE
CYP2D6	hgnc:2625	CYP2D6	FDA	2024-04-10	NULL	0.0252988	Lofexidine	rxcui:28863	LOFEXIDINE	TRUE	FALSE	FALSE
CYP2C19	hgnc:2621	CYP2C19	FDA	2024-04-10	NULL	0.0166903	Lacosamide	rxcui:623400	LACOSAMIDE	TRUE	FALSE	FALSE
HPRT1	hgnc:5157	HPRT1	FDA	2024-04-10	NULL	1.19336	Mycophenolic Acid	rxcui:265323	MYCOPHENOLATE	TRUE	TRUE	FALSE
EGFR	hgnc:3236	EGFR	MyCancerGenome	2017-06-20	inhibitor	0.347273	CO-1686	ncit:C99905	ROCILETINIB	FALSE	FALSE	TRUE
FGFR2	hgnc:3689	FGFR2	MyCancerGenome	2017-06-20	inhibitor	0.035915	MASITINIB	ncit:C79910	MASITINIB	TRUE	FALSE	TRUE
FGFR3	hgnc:3690	FGFR3	MyCancerGenome	2017-06-20	inhibitor	0.0425163	E-3810	rxcui:114979	RABEPRAZOLE	TRUE	FALSE	TRUE
FGFR3	hgnc:3690	FGFR3	MyCancerGenome	2017-06-20	inhibitor	0.0975375	MASITINIB	ncit:C79910	MASITINIB	TRUE	FALSE	TRUE
MAP2K1	hgnc:6840	MAP2K1	MyCancerGenome	2017-06-20	inhibitor	0.590364	GDC-0973	rxcui:1722365	COBIMETINIB	TRUE	FALSE	TRUE
PIK3CB	hgnc:8976	PIK3CB	MyCancerGenome	2017-06-20	inhibitor	0.0757686	BAY80-6946	rxcui:1945077	COPANLISIB	TRUE	FALSE	TRUE
NCBIGENE:915	hgnc:1673	CD3D	GuideToPharmacology	2024.1	inhibitor	1.64086	IUPHAR.LIGAND:9547	ncit:C166520	MIZAGLIFLOZIN	FALSE	FALSE	FALSE
PDGFRB	hgnc:8804	PDGFRB	MyCancerGenome	2017-06-20	inhibitor	0.0895017	AXITINIB	rxcui:1242999	AXITINIB	TRUE	FALSE	TRUE
PIK3CD	hgnc:8977	PIK3CD	MyCancerGenome	2017-06-20	inhibitor	0.189422	BAY80-6946	rxcui:1945077	COPANLISIB	TRUE	FALSE	TRUE
PIK3R1	hgnc:8979	PIK3R1	MyCancerGenome	2017-06-20	inhibitor	0.183593	BAY80-6946	rxcui:1945077	COPANLISIB	TRUE	FALSE	TRUE
PIK3R4	hgnc:8982	PIK3R4	MyCancerGenome	2017-06-20	inhibitor	0.116684	BKM120	ncit:C90565	BUPARLISIB	FALSE	FALSE	TRUE
PIK3CG	hgnc:8978	PIK3CG	MyCancerGenome	2017-06-20	inhibitor	0.0475183	GDC-0941	ncit:C165479	PICTILISIB	FALSE	FALSE	TRUE
PIK3R4	hgnc:8982	PIK3R4	MyCancerGenome	2017-06-20	inhibitor	0.0857968	GDC-0941	ncit:C165479	PICTILISIB	FALSE	FALSE	TRUE
PIK3CD	hgnc:8977	PIK3CD	MyCancerGenome	2017-06-20	inhibitor	0.0735402	GDC-0941	ncit:C165479	PICTILISIB	FALSE	FALSE	TRUE
PIK3R6	hgnc:27101	PIK3R6	MyCancerGenome	2017-06-20	inhibitor	0.0857968	GDC-0941	ncit:C165479	PICTILISIB	FALSE	FALSE	TRUE
PIK3R4	hgnc:8982	PIK3R4	MyCancerGenome	2017-06-20	inhibitor	0.171594	XL147	ncit:C71705	PILARALISIB	FALSE	FALSE	TRUE
NCBIGENE:645	hgnc:1063	BLVRB	GuideToPharmacology	2024.1	inhibitor	1.87527	IUPHAR.LIGAND:3126	iuphar.ligand:3126	COMPOUND 3 [PMID: 19191557]	FALSE	FALSE	FALSE
PIK3R1	hgnc:8979	PIK3R1	MyCancerGenome	2017-06-20	inhibitor	0.237591	XL147	ncit:C71705	PILARALISIB	FALSE	FALSE	TRUE
FLT4	hgnc:3767	FLT4	MyCancerGenome	2017-06-20	inhibitor	0.227306	MOTESANIB	ncit:C71896	MOTESANIB	FALSE	FALSE	TRUE
FLT1	hgnc:3763	FLT1	MyCancerGenome	2017-06-20	inhibitor	0.0312546	LINIFANIB	ncit:C71759	LINIFANIB	FALSE	FALSE	TRUE
PIK3R6	hgnc:27101	PIK3R6	MyCancerGenomeClinicalTrial	30-Feburary-2014	inhibitor	0.208364	PKI-587	ncit:C91732	GEDATOLISIB	FALSE	FALSE	TRUE
NCBIGENE:645	hgnc:1063	BLVRB	GuideToPharmacology	2024.1	inhibitor	0.937637	IUPHAR.LIGAND:3065	iuphar.ligand:3065	COMPOUND 1 [OVERHAND ET AL., 1997]	FALSE	FALSE	FALSE
PIK3R2	hgnc:8980	PIK3R2	MyCancerGenomeClinicalTrial	30-Feburary-2014	inhibitor	0.144252	PKI-587	ncit:C91732	GEDATOLISIB	FALSE	FALSE	TRUE
MAP2K4	hgnc:6844	MAP2K4	MyCancerGenomeClinicalTrial	30-Feburary-2014	inhibitor	0.833455	PD 0325901	drugbank:DB07101	MIRDAMETINIB	FALSE	FALSE	TRUE
NCBIGENE:645	hgnc:1063	BLVRB	GuideToPharmacology	2024.1	inhibitor	1.87527	IUPHAR.LIGAND:3104	iuphar.ligand:3104	E5700	FALSE	FALSE	FALSE
BRAF	hgnc:1097	BRAF	MyCancerGenomeClinicalTrial	30-Feburary-2014	inhibitor	0.0821158	DASATINIB	rxcui:1546019	DASATINIB ANHYDROUS	TRUE	FALSE	TRUE
NCBIGENE:645	hgnc:1063	BLVRB	GuideToPharmacology	2024.1	inhibitor	1.87527	IUPHAR.LIGAND:3135	iuphar.ligand:3135	1-ALLYL-2-[3-(ISOPROPYLAMINO)PROPOXY]-9H-XANTHEN-9-ONE	FALSE	FALSE	FALSE
PDGFB	hgnc:8800	PDGFB	MyCancerGenomeClinicalTrial	30-Feburary-2014	inhibitor	0.357195	SUNITINIB	rxcui:357977	SUNITINIB	TRUE	FALSE	TRUE
VEGFB	hgnc:12681	VEGFB	MyCancerGenomeClinicalTrial	30-Feburary-2014	inhibitor	2.18782	ENDOSTATIN (84-114)-NH2 (JKC367)	drugbank:DB06423	ENDOSTATIN	FALSE	FALSE	TRUE
NCBIGENE:356	hgnc:11936	FASLG	GuideToPharmacology	2024.1	agonist	0.230297	IUPHAR.LIGAND:2042	iuphar.ligand:2042	BOC-ATE	FALSE	FALSE	FALSE
HIF1A	hgnc:4910	HIF1A	MyCancerGenomeClinicalTrial	30-Feburary-2014	inhibitor	0.0278555	NITROGLYCERIN	rxcui:4917	NITROGLYCERIN	TRUE	FALSE	TRUE
VEGFC	hgnc:12682	VEGFC	MyCancerGenomeClinicalTrial	30-Feburary-2014	inhibitor	1.45855	ENDOSTATIN (84-114)-NH2 (JKC367)	drugbank:DB06423	ENDOSTATIN	FALSE	FALSE	TRUE
DDR2	hgnc:2731	DDR2	MyCancerGenomeClinicalTrial	30-Feburary-2014	inhibitor	0.954685	DASATINIB	rxcui:1546019	DASATINIB ANHYDROUS	TRUE	FALSE	TRUE
NCBIGENE:355	hgnc:11920	FAS	GuideToPharmacology	2024.1	inhibitor	0.181061	IUPHAR.LIGAND:2026	iuphar.ligand:2026	BIM 23454	FALSE	FALSE	FALSE
KIT	hgnc:6342	KIT	MyCancerGenomeClinicalTrial	30-Feburary-2014	inhibitor	0.295772	DASATINIB	rxcui:1546019	DASATINIB ANHYDROUS	TRUE	FALSE	TRUE
A2M	hgnc:7	A2M	NCI	2017-09-14	NULL	0.0527185	THROMBIN	rxcui:10528	THROMBIN	TRUE	FALSE	FALSE
ABCB1	hgnc:40	ABCB1	NCI	2017-09-14	NULL	0.081597	PROBENECID	rxcui:8698	PROBENECID	TRUE	FALSE	FALSE
AGT	hgnc:333	AGT	NCI	2017-09-14	NULL	0.648243	MESTRANOL	rxcui:6782	MESTRANOL	TRUE	FALSE	FALSE
AFP	hgnc:317	AFP	NCI	2017-09-14	NULL	0.118796	ERYTHROPOIETIN	rxcui:105694	EPOETIN ALFA	TRUE	FALSE	FALSE
NCBIGENE:356	hgnc:11936	FASLG	GuideToPharmacology	2024.1	agonist	0.69089	IUPHAR.LIGAND:2043	iuphar.ligand:2043	DC 23-60	FALSE	FALSE	FALSE
AFP	hgnc:317	AFP	NCI	2017-09-14	NULL	0.0878055	NORDIHYDROGUAIARETIC ACID	rxcui:227239	MASOPROCOL	TRUE	FALSE	FALSE
AIFM1	hgnc:8768	AIFM1	NCI	2017-09-14	NULL	0.603536	CYCLOSPORIN A	rxcui:3008	CYCLOSPORINE	TRUE	TRUE	FALSE
AGTR1	hgnc:336	AGTR1	NCI	2017-09-14	NULL	0.0684585	H2O2	iuphar.ligand:2448	H2O2	FALSE	FALSE	FALSE
AGTR1	hgnc:336	AGTR1	NCI	2017-09-14	NULL	0.0306883	GENISTEIN	rxcui:25696	GENISTEIN	TRUE	FALSE	FALSE
NCBIGENE:358	hgnc:633	AQP1	GuideToPharmacology	2024.1	agonist	0.276356	IUPHAR.LIGAND:2024	iuphar.ligand:2024	[125I]TYR10-CST14	FALSE	FALSE	FALSE
APOE	hgnc:613	APOE	NCI	2017-09-14	NULL	0.0421072	PREDNISONE	rxcui:8640	PREDNISONE	TRUE	FALSE	FALSE
ATP7A	hgnc:869	ATP7A	NCI	2017-09-14	NULL	0.26519	HORMONES	ncit:C548	THERAPEUTIC HORMONE	FALSE	FALSE	FALSE
BDNF	hgnc:1033	BDNF	NCI	2017-09-14	NULL	0.106723	DONEPEZIL	rxcui:135447	DONEPEZIL	TRUE	FALSE	FALSE
NCBIGENE:359	hgnc:634	AQP2	GuideToPharmacology	2024.1	agonist	0.372395	IUPHAR.LIGAND:2063	iuphar.ligand:2063	[111IN]DOTA-BOC-ATE	FALSE	FALSE	FALSE
BDNF	hgnc:1033	BDNF	NCI	2017-09-14	NULL	0.0656756	GP-120	ncit:C29554	GP-120 ANTIGEN	FALSE	FALSE	FALSE
BDNF	hgnc:1033	BDNF	NCI	2017-09-14	NULL	0.0194042	CURCUMIN	rxcui:2955	CURCUMIN	TRUE	FALSE	FALSE
BDNF	hgnc:1033	BDNF	NCI	2017-09-14	NULL	0.0243938	ACTINOMYCIN D	rxcui:3100	DACTINOMYCIN	TRUE	FALSE	FALSE
NCBIGENE:3108	hgnc:4934	HLA-DMA	GuideToPharmacology	2024.1	inhibitor	3.28173	IUPHAR.LIGAND:10674	iuphar.ligand:10674	NVP‐TNKS656	FALSE	FALSE	FALSE
BDNF	hgnc:1033	BDNF	NCI	2017-09-14	NULL	0.213446	DDTC	ncit:C432	DITIOCARB	FALSE	FALSE	FALSE
BDNF	hgnc:1033	BDNF	NCI	2017-09-14	NULL	0.0388083	TRANSFORMING GROWTH FACTOR	ncit:C899	RECOMBINANT TRANSFORMING GROWTH FACTOR	FALSE	FALSE	FALSE
BGLAP	hgnc:1043	BGLAP	NCI	2017-09-14	NULL	0.042362	CELECOXIB	rxcui:140587	CELECOXIB	TRUE	FALSE	TRUE
BGLAP	hgnc:1043	BGLAP	NCI	2017-09-14	NULL	0.946084	ISOFLAVONE	drugbank:DB12007	ISOFLAVONE	FALSE	FALSE	FALSE
BGLAP	hgnc:1043	BGLAP	NCI	2017-09-14	NULL	0.0579235	RESVERATROL	rxcui:1000492	RESVERATROL	TRUE	FALSE	FALSE
BDNF	hgnc:1033	BDNF	NCI	2017-09-14	NULL	0.0328378	VASOPRESSIN	rxcui:1098	ARGIPRESSIN	TRUE	FALSE	FALSE
BTF3L1	hgnc:1126	BTF3P11	NCI	2017-09-14	NULL	1.19336	G-CSF	rxcui:70167	LENOGRASTIM	TRUE	FALSE	FALSE
BRCA1	hgnc:1100	BRCA1	NCI	2017-09-14	NULL	0.0429686	VINORELBINE	rxcui:39541	VINORELBINE	TRUE	FALSE	TRUE
BRCA1	hgnc:1100	BRCA1	NCI	2017-09-14	NULL	0.0111718	DOXORUBICIN	rxcui:142433	DOXORUBICIN HYDROCHLORIDE	TRUE	FALSE	TRUE
NCBIGENE:3109	hgnc:4935	HLA-DMB	GuideToPharmacology	2024.1	inhibitor	1.64086	IUPHAR.LIGAND:10676	iuphar.ligand:10676	AZ1366	FALSE	FALSE	FALSE
CAMK2B	hgnc:1461	CAMK2B	NCI	2017-09-14	NULL	0.262538	HYDROGEN PEROXIDE	rxcui:5499	HYDROGEN PEROXIDE	TRUE	FALSE	FALSE
CAST	hgnc:1515	CAST	NCI	2017-09-14	NULL	0.625091	THROMBIN	rxcui:10528	THROMBIN	TRUE	FALSE	FALSE
CAMK2B	hgnc:1461	CAMK2B	NCI	2017-09-14	NULL	0.201953	VASOPRESSIN	rxcui:1098	ARGIPRESSIN	TRUE	FALSE	FALSE
CA2	hgnc:1373	CA2	NCI	2017-09-14	NULL	0.448784	IL-3	iuphar.ligand:4994	IL-3	FALSE	FALSE	FALSE
CAST	hgnc:1515	CAST	NCI	2017-09-14	NULL	0.375055	EPINEPHRINE	rxcui:3992	EPINEPHRINE	TRUE	FALSE	FALSE
CDKN1A	hgnc:1784	CDKN1A	NCI	2017-09-14	NULL	0.846898	NIMUSTINE HYDROCHLORIDE	ncit:C693	NIMUSTINE	FALSE	FALSE	FALSE
CDKN1B	hgnc:1785	CDKN1B	NCI	2017-09-14	NULL	0.648243	IL-12	iuphar.ligand:4977	IL-12	FALSE	FALSE	FALSE
COL18A1	hgnc:2195	COL18A1	NCI	2017-09-14	NULL	0.111957	CELECOXIB	rxcui:140587	CELECOXIB	TRUE	FALSE	TRUE
NCBIGENE:588	ncbigene:588	BCGF1	GuideToPharmacology	2024.1	agonist	2.62538	IUPHAR.LIGAND:2639	ncit:C81539	SOBETIROME	FALSE	FALSE	FALSE
COL18A1	hgnc:2195	COL18A1	NCI	2017-09-14	NULL	0.288504	H2O2	iuphar.ligand:2448	H2O2	FALSE	FALSE	FALSE
COL18A1	hgnc:2195	COL18A1	NCI	2017-09-14	NULL	0.312546	THROMBIN	rxcui:10528	THROMBIN	TRUE	FALSE	FALSE
CSF2	hgnc:2434	CSF2	NCI	2017-09-14	NULL	0.0259297	ARA-C	rxcui:3041	CYTARABINE	TRUE	FALSE	TRUE
CUBN	hgnc:2548	CUBN	NCI	2017-09-14	NULL	3.00044	ANTISERUM	ncit:C571	ANTISERUM	FALSE	FALSE	FALSE
CTSG	hgnc:2532	CTSG	NCI	2017-09-14	NULL	0.336588	IFN	ncit:C584	RECOMBINANT INTERFERON	FALSE	FALSE	FALSE
NCBIGENE:1757	hgnc:10536	SARDH	GuideToPharmacology	2024.1	agonist	5.83419	IUPHAR.LIGAND:9254	iuphar.ligand:9254	GSK2245035	FALSE	FALSE	FALSE
CYP19A1	hgnc:2594	CYP19A1	NCI	2017-09-14	NULL	0.208364	ALENDRONATE	rxcui:203152	ALENDRONATE SODIUM	TRUE	FALSE	TRUE
CYP1A1	hgnc:2595	CYP1A1	NCI	2017-09-14	NULL	0.0233367	DOXORUBICIN	rxcui:142433	DOXORUBICIN HYDROCHLORIDE	TRUE	FALSE	TRUE
CYP1A2	hgnc:2596	CYP1A2	NCI	2017-09-14	NULL	0.0252988	TRIMETHOPRIM	rxcui:10180	SULFAMETHOXAZOLE	TRUE	FALSE	FALSE
CYP1A2	hgnc:2596	CYP1A2	NCI	2017-09-14	NULL	0.00571263	BROMOCRIPTINE	rxcui:1760	BROMOCRIPTINE	TRUE	FALSE	FALSE
CYP27B1	hgnc:2606	CYP27B1	NCI	2017-09-14	NULL	0.323124	5-AZA-2&APOS;-DEOXYCYTIDINE	rxcui:15657	DECITABINE	TRUE	FALSE	TRUE
CYP2B6	hgnc:2615	CYP2B6	NCI	2017-09-14	NULL	0.0745848	NEVIRAPINE	rxcui:53654	NEVIRAPINE	TRUE	FALSE	FALSE
NCBIGENE:3015	hgnc:4741	H2AZ1	GuideToPharmacology	2024.1	inhibitor	4.37564	IUPHAR.LIGAND:5994	iuphar.ligand:5994	JAK3 INHIBITOR IV	FALSE	FALSE	FALSE
CYP3A5	hgnc:2638	CYP3A5	NCI	2017-09-14	NULL	0.233367	AMPRENAVIR	rxcui:228656	AMPRENAVIR	TRUE	FALSE	FALSE
CYP3A7	hgnc:2640	CYP3A7	NCI	2017-09-14	NULL	0.170479	HORMONES	ncit:C548	THERAPEUTIC HORMONE	FALSE	FALSE	FALSE
DCK	hgnc:2704	DCK	NCI	2017-09-14	NULL	0.456588	CDA	rxcui:44157	CLADRIBINE	TRUE	FALSE	FALSE
DCN	hgnc:2705	DCN	NCI	2017-09-14	NULL	0.384672	IFN	ncit:C584	RECOMBINANT INTERFERON	FALSE	FALSE	FALSE
DDIT3	hgnc:2726	DDIT3	NCI	2017-09-14	NULL	0.0530917	STZ	rxcui:10114	STREPTOZOCIN	TRUE	FALSE	FALSE
DDIT3	hgnc:2726	DDIT3	NCI	2017-09-14	NULL	0.127579	CELECOXIB	rxcui:140587	CELECOXIB	TRUE	FALSE	TRUE
DNTT	hgnc:2983	DNTT	NCI	2017-09-14	NULL	2.18782	2&APOS;,3&APOS;-DIDEOXYCYTIDINE	rxcui:3363	ZALCITABINE	TRUE	FALSE	FALSE
NCBIGENE:2252	hgnc:3685	FGF7	GuideToPharmacology	2024.1	NULL	26.2538	IUPHAR.LIGAND:10536	iuphar.ligand:10536	DTRIM24	FALSE	FALSE	FALSE
DPYD	hgnc:3012	DPYD	NCI	2017-09-14	NULL	0.0917325	CAPECITABINE	rxcui:194000	CAPECITABINE	TRUE	FALSE	TRUE
DRD2	hgnc:3023	DRD2	NCI	2017-09-14	NULL	0.00988287	LITHIUM	rxcui:6448	LITHIUM	TRUE	FALSE	FALSE
DPYD	hgnc:3012	DPYD	NCI	2017-09-14	NULL	0.0749277	FLUOROURACIL	rxcui:4492	FLUOROURACIL	TRUE	FALSE	TRUE
DPYD	hgnc:3012	DPYD	NCI	2017-09-14	NULL	0.0749277	5-FLUOROURACIL	rxcui:4492	FLUOROURACIL	TRUE	FALSE	TRUE
DNTT	hgnc:2983	DNTT	NCI	2017-09-14	NULL	2.18782	2,3-DIDEOXYCYTIDINE	rxcui:3363	ZALCITABINE	TRUE	FALSE	FALSE
EMP2	hgnc:3334	EMP2	NCI	2017-09-14	NULL	1.19336	HORMONES	ncit:C548	THERAPEUTIC HORMONE	FALSE	FALSE	FALSE
EPHA8	hgnc:3391	EPHA8	NCI	2017-09-14	NULL	2.01953	PHYTOESTROGEN	ncit:C1194	PHYTOESTROGEN	FALSE	FALSE	FALSE
ENO2	hgnc:3353	ENO2	NCI	2017-09-14	NULL	0.120155	STREPTOZOTOCIN	rxcui:10114	STREPTOZOCIN	TRUE	FALSE	FALSE
NCBIGENE:485	hgnc:809	ATP1B1P1	GuideToPharmacology	2024.1	activator	1.19336	IUPHAR.LIGAND:10275	iuphar.ligand:10275	JT010	FALSE	FALSE	FALSE
EPOR	hgnc:3416	EPOR	NCI	2017-09-14	NULL	0.617737	CAPSAICIN	rxcui:1992	CAPSAICIN	TRUE	FALSE	FALSE
F9	hgnc:3551	F9	NCI	2017-09-14	NULL	0.138178	HYDROGEN PEROXIDE	rxcui:5499	HYDROGEN PEROXIDE	TRUE	FALSE	FALSE
FCGR3B	hgnc:3620	FCGR3B	NCI	2017-09-14	NULL	0.113653	SALINE	rxcui:9863	SODIUM CHLORIDE	TRUE	FALSE	FALSE
FCGR3B	hgnc:3620	FCGR3B	NCI	2017-09-14	NULL	0.036578	CYCLOSPORINE	rxcui:3008	CYCLOSPORINE	TRUE	TRUE	FALSE
NCBIGENE:485	hgnc:809	ATP1B1P1	GuideToPharmacology	2024.1	activator	0.596678	IUPHAR.LIGAND:6306	rxcui:1227	AURANOFIN	TRUE	FALSE	FALSE
FGF2	hgnc:3676	FGF2	NCI	2017-09-14	NULL	0.0516046	ATORVASTATIN	rxcui:1297766	ATORVASTATIN CALCIUM TRIHYDRATE	TRUE	FALSE	FALSE
GAPDH	hgnc:4141	GAPDH	NCI	2017-09-14	NULL	0.0572915	OESTRADIOL	rxcui:24395	ESTRADIOL VALERATE	TRUE	FALSE	FALSE
GFAP	hgnc:4235	GFAP	NCI	2017-09-14	NULL	0.312546	FADROZOLE	ncit:C79911	FADROZOLE	FALSE	FALSE	FALSE
GDNF	hgnc:4232	GDNF	NCI	2017-09-14	NULL	0.384672	TGFBETA1	ncit:C1293	RECOMBINANT TRANSFORMING GROWTH FACTOR-BETA 1	FALSE	FALSE	FALSE
GFAP	hgnc:4235	GFAP	NCI	2017-09-14	NULL	0.192336	GP-120	ncit:C29554	GP-120 ANTIGEN	FALSE	FALSE	FALSE
NCBIGENE:491	hgnc:815	ATP2B2	GuideToPharmacology	2024.1	activator	0.772172	IUPHAR.LIGAND:12525	iuphar.ligand:12525	OPTOBI-1	FALSE	FALSE	FALSE
GFAP	hgnc:4235	GFAP	NCI	2017-09-14	NULL	0.14708	CAPSAICIN	rxcui:1992	CAPSAICIN	TRUE	FALSE	FALSE
GDF15	hgnc:30142	GDF15	NCI	2017-09-14	NULL	0.306167	RESVERATROL	rxcui:1000492	RESVERATROL	TRUE	FALSE	FALSE
GHRL	hgnc:18129	GHRL	NCI	2017-09-14	NULL	0.411825	RHGH	rxcui:314845	SOMATROPIN (RECOMBINANT DNA ORIGIN)	TRUE	FALSE	FALSE
GHRH	hgnc:4265	GHRH	NCI	2017-09-14	NULL	1.00015	ANTISERUM	ncit:C571	ANTISERUM	FALSE	FALSE	FALSE
GGT1	hgnc:4250	GGT1	NCI	2017-09-14	NULL	0.432162	MNU	ncit:C645	METHYLNITROSOUREA	FALSE	FALSE	FALSE
GGT1	hgnc:4250	GGT1	NCI	2017-09-14	NULL	0.0904525	DISULFIRAM	rxcui:3554	DISULFIRAM	TRUE	FALSE	FALSE
GPX1	hgnc:4553	GPX1	NCI	2017-09-14	NULL	4.03905	GP-120	ncit:C29554	GP-120 ANTIGEN	FALSE	FALSE	FALSE
GNRH1	hgnc:4419	GNRH1	NCI	2017-09-14	NULL	0.69089	AMINOGLUTETHIMIDE	rxcui:677	AMINOGLUTETHIMIDE	TRUE	FALSE	TRUE
NCBIGENE:490	hgnc:814	ATP2B1	GuideToPharmacology	2024.1	blocker	0.820432	IUPHAR.LIGAND:10291	iuphar.ligand:10291	PICO145	FALSE	FALSE	FALSE
GLS	hgnc:4331	GLS	NCI	2017-09-14	NULL	0.647102	GLUTAMINE	rxcui:4885	GLUTAMINE	TRUE	FALSE	FALSE
GNRH1	hgnc:4419	GNRH1	NCI	2017-09-14	NULL	0.131598	LITHIUM	rxcui:6448	LITHIUM	TRUE	FALSE	FALSE
GPT	hgnc:4552	GPT	NCI	2017-09-14	NULL	2.38671	GLUCAGON	rxcui:261716	GLUCAGON (RDNA)	TRUE	FALSE	FALSE
GSR	hgnc:4623	GSR	NCI	2017-09-14	NULL	0.433948	ORAL CONTRACEPTIVE	ncit:C389	ORAL CONTRACEPTIVE	FALSE	FALSE	FALSE
GSR	hgnc:4623	GSR	NCI	2017-09-14	NULL	0.530381	GOSERELIN ACETATE	rxcui:203146	GOSERELIN ACETATE	TRUE	FALSE	TRUE
GSTA1	hgnc:4626	GSTA1	NCI	2017-09-14	NULL	0.276356	PHENOBARBITAL	rxcui:8134	PHENOBARBITAL	TRUE	FALSE	FALSE
NCBIGENE:500	hgnc:17961	TRPM8	GuideToPharmacology	2024.1	blocker	1.38178	IUPHAR.LIGAND:12463	iuphar.ligand:12463	SCUTELLAREIN	FALSE	FALSE	FALSE
GRM5	hgnc:4597	GRM5	NCI	2017-09-14	NULL	1.09391	DHPG	rxcui:4678	GANCICLOVIR	TRUE	FALSE	FALSE
GSTM1	hgnc:4632	GSTM1	NCI	2017-09-14	NULL	0.0691801	CURCUMIN	rxcui:2955	CURCUMIN	TRUE	FALSE	FALSE
GSTP1	hgnc:4638	GSTP1	NCI	2017-09-14	NULL	0.134635	AMB	rxcui:236594	AMPHOTERICIN B LIPOSOMAL	TRUE	FALSE	FALSE
GSTP1	hgnc:4638	GSTP1	NCI	2017-09-14	NULL	0.125018	MELPHALAN	rxcui:6718	MELPHALAN	TRUE	FALSE	TRUE
IL2	hgnc:6001	IL2	NCI	2017-09-14	NULL	0.12622	ALPHA-METHYL-P-TYROSINE	rxcui:266604	METYROSINE	TRUE	FALSE	FALSE
IL2	hgnc:6001	IL2	NCI	2017-09-14	NULL	0.136739	CALCITRIOL	rxcui:1894	CALCITRIOL	TRUE	FALSE	FALSE
IL2	hgnc:6001	IL2	NCI	2017-09-14	NULL	0.0529311	BROMOCRIPTINE	rxcui:1760	BROMOCRIPTINE	TRUE	FALSE	FALSE
IL2	hgnc:6001	IL2	NCI	2017-09-14	NULL	1.64086	CEFEPIME	rxcui:20481	CEFEPIME	TRUE	FALSE	FALSE
NCBIGENE:502	hgnc:13357	MCOLN2	GuideToPharmacology	2024.1	inhibitor	2.91709	IUPHAR.LIGAND:11860	iuphar.ligand:11860	ESTRADIOL 3-METHYL ETHER	FALSE	FALSE	FALSE
IL2RA	hgnc:6008	IL2RA	NCI	2017-09-14	NULL	0.0588321	ANTISERUM	ncit:C571	ANTISERUM	FALSE	FALSE	FALSE
IL2	hgnc:6001	IL2	NCI	2017-09-14	NULL	0.0315551	PARACETAMOL	rxcui:161	ACETAMINOPHEN	TRUE	FALSE	FALSE
IL2RA	hgnc:6008	IL2RA	NCI	2017-09-14	NULL	0.0173036	5-FLUOROURACIL	rxcui:4492	FLUOROURACIL	TRUE	FALSE	TRUE
IL2RA	hgnc:6008	IL2RA	NCI	2017-09-14	NULL	0.019066	TAXOL	rxcui:56946	PACLITAXEL	TRUE	FALSE	TRUE
ITGA11	hgnc:6136	ITGA11	NCI	2017-09-14	NULL	2.6927	IFN	ncit:C584	RECOMBINANT INTERFERON	FALSE	FALSE	FALSE
ITGAL	hgnc:6148	ITGAL	NCI	2017-09-14	NULL	0.678979	GP39	ncit:C1437	RECOMBINANT CD40-LIGAND	FALSE	FALSE	FALSE
NCBIGENE:509	hgnc:833	ATP5F1C	GuideToPharmacology	2024.1	blocker	1.59114	IUPHAR.LIGAND:3048	drugbank:DB04714	ISOPENTENYL PYROPHOSPHATE	FALSE	FALSE	FALSE
INHA	hgnc:6065	INHA	NCI	2017-09-14	NULL	1.50022	ANTISERUM	ncit:C571	ANTISERUM	FALSE	FALSE	FALSE
NCBIGENE:509	hgnc:833	ATP5F1C	GuideToPharmacology	2024.1	blocker	2.38671	IUPHAR.LIGAND:6239	iuphar.ligand:6239	ASPIRIN-TRIGGERED RESOLVIN D1	FALSE	FALSE	FALSE
ITGAX	hgnc:6152	ITGAX	NCI	2017-09-14	NULL	1.75026	PROTEASE INHIBITORS	ncit:C783	PROTEASE INHIBITOR	FALSE	FALSE	FALSE
ITGB2	hgnc:6155	ITGB2	NCI	2017-09-14	NULL	0.168294	H2O2	iuphar.ligand:2448	H2O2	FALSE	FALSE	FALSE
ITGB2	hgnc:6155	ITGB2	NCI	2017-09-14	NULL	1.45855	BUTEIN	ncit:C1028	BUTEIN	FALSE	FALSE	FALSE
ITGB2	hgnc:6155	ITGB2	NCI	2017-09-14	NULL	0.583419	ANTI-CD3 ANTIBODY	ncit:C2229	VISILIZUMAB	FALSE	FALSE	FALSE
KCNH2	hgnc:6251	KCNH2	NCI	2017-09-14	NULL	0.299189	ANXIOLYTIC	ncit:C28197	ANTIANXIETY AGENT	FALSE	FALSE	FALSE
ITGB2	hgnc:6155	ITGB2	NCI	2017-09-14	NULL	0.104182	SALINE	rxcui:9863	SODIUM CHLORIDE	TRUE	FALSE	FALSE
NCBIGENE:508	ncbigene:508	ATP5BL2	GuideToPharmacology	2024.1	blocker	0.596678	IUPHAR.LIGAND:6326	rxcui:57330	TRANILAST	FALSE	FALSE	FALSE
KCNH2	hgnc:6251	KCNH2	NCI	2017-09-14	NULL	0.00636572	OESTRADIOL	rxcui:24395	ESTRADIOL VALERATE	TRUE	FALSE	FALSE
KRT20	hgnc:20412	KRT20	NCI	2017-09-14	NULL	0.350051	DOXORUBICIN HYDROCHLORIDE	rxcui:142433	DOXORUBICIN HYDROCHLORIDE	TRUE	FALSE	TRUE
KLK3	hgnc:6364	KLK3	NCI	2017-09-14	NULL	0.0296654	ETOPOSIDE	rxcui:4179	ETOPOSIDE	TRUE	FALSE	TRUE
NCBIGENE:2264	hgnc:3691	FGFR4	GuideToPharmacology	2024.1	inhibitor	1.11718	IUPHAR.LIGAND:9238	iuphar.ligand:9238	COMPOUND 27F [PMID: 25625617]	FALSE	FALSE	FALSE
LEP	hgnc:6553	LEP	NCI	2017-09-14	NULL	0.218782	PROPYLTHIOURACIL	rxcui:8794	PROPYLTHIOURACIL	TRUE	FALSE	FALSE
LDLR	hgnc:6547	LDLR	NCI	2017-09-14	NULL	0.14115	ATENOLOL	rxcui:1202	ATENOLOL	TRUE	FALSE	FALSE
LDLR	hgnc:6547	LDLR	NCI	2017-09-14	NULL	0.307963	GLUCAGON	rxcui:261716	GLUCAGON (RDNA)	TRUE	FALSE	FALSE
LDLR	hgnc:6547	LDLR	NCI	2017-09-14	NULL	0.376399	ANTIVIRAL	ncit:C281	ANTIVIRAL AGENT	FALSE	FALSE	FALSE
LEP	hgnc:6553	LEP	NCI	2017-09-14	NULL	0.218782	MIRTAZAPINE	rxcui:15996	MIRTAZAPINE	TRUE	FALSE	FALSE
LIPC	hgnc:6619	LIPC	NCI	2017-09-14	NULL	0.318228	ATORVASTATIN	rxcui:1297766	ATORVASTATIN CALCIUM TRIHYDRATE	TRUE	FALSE	FALSE
NCBIGENE:365	hgnc:4468	UTS2R	GuideToPharmacology	2024.1	agonist	1.81061	IUPHAR.LIGAND:2160	iuphar.ligand:2160	[PEN5]U-(4-11) (HUMAN)	FALSE	FALSE	FALSE
MAPK10	hgnc:6872	MAPK10	NCI	2017-09-14	NULL	0.179513	ANTIESTROGEN	ncit:C481	ANTIESTROGEN	FALSE	FALSE	FALSE
MAPK10	hgnc:6872	MAPK10	NCI	2017-09-14	NULL	0.673175	FGF-1	iuphar.ligand:4923	FGF-1	FALSE	FALSE	FALSE
MAPK1	hgnc:6871	MAPK1	NCI	2017-09-14	NULL	0.200029	REBAMIPIDE	ncit:C29852	REBAMIPIDE	FALSE	FALSE	FALSE
NCBIGENE:1013	hgnc:1754	CDH15	GuideToPharmacology	2024.1	inhibitor	4.37564	IUPHAR.LIGAND:4759	iuphar.ligand:4759	VESAMICOL	FALSE	FALSE	FALSE
MATK	hgnc:6906	MATK	NCI	2017-09-14	NULL	2.14317	IL-4	iuphar.ligand:4996	IL-4	FALSE	FALSE	FALSE
MBP	hgnc:6925	MBP	NCI	2017-09-14	NULL	0.348888	PREDNISONE	rxcui:8640	PREDNISONE	TRUE	FALSE	FALSE
MGMT	hgnc:7059	MGMT	NCI	2017-09-14	NULL	0.0964328	6-THIOGUANINE	rxcui:10485	THIOGUANINE	TRUE	FALSE	TRUE
NCBIGENE:372	hgnc:649	ARCN1	GuideToPharmacology	2024.1	agonist	0.833455	IUPHAR.LIGAND:3842	iuphar.ligand:3842	[LYS15,ARG16,LEU27]VIP-(1-7)/GRF-(8-27)-NH2	FALSE	FALSE	FALSE
MPO	hgnc:7218	MPO	NCI	2017-09-14	NULL	0.0833455	LITHIUM	rxcui:6448	LITHIUM	TRUE	FALSE	FALSE
MMP2	hgnc:7166	MMP2	NCI	2017-09-14	NULL	0.0549531	RESVERATROL	rxcui:1000492	RESVERATROL	TRUE	FALSE	FALSE
MT-CO1	hgnc:7419	MT-CO1	NCI	2017-09-14	NULL	0.74479	OESTRADIOL	rxcui:24395	ESTRADIOL VALERATE	TRUE	FALSE	FALSE
MYC	hgnc:7553	MYC	NCI	2017-09-14	NULL	0.187527	GLN	rxcui:4885	GLUTAMINE	TRUE	FALSE	FALSE
MYC	hgnc:7553	MYC	NCI	2017-09-14	NULL	0.300044	AMIFOSTINE	rxcui:1545987	AMIFOSTINE ANHYDROUS	TRUE	FALSE	FALSE
NCBIGENE:306	hgnc:541	ANXA3	GuideToPharmacology	2024.1	agonist	1.94473	IUPHAR.LIGAND:1539	iuphar.ligand:1539	NPY-(22-36) (PIG)	FALSE	FALSE	FALSE
MYOD1	hgnc:7611	MYOD1	NCI	2017-09-14	NULL	0.168294	IFN	ncit:C584	RECOMBINANT INTERFERON	FALSE	FALSE	FALSE
NFKBIL1	hgnc:7800	NFKBIL1	NCI	2017-09-14	NULL	2.6927	IFN	ncit:C584	RECOMBINANT INTERFERON	FALSE	FALSE	FALSE
NOS2	hgnc:7873	NOS2	NCI	2017-09-14	NULL	0.149382	NIMODIPINE	rxcui:7426	NIMODIPINE	TRUE	FALSE	FALSE
NCBIGENE:308	hgnc:543	ANXA5	GuideToPharmacology	2024.1	agonist	0.656346	IUPHAR.LIGAND:1522	iuphar.ligand:1522	[ALA31,AIB32]NPY (PIG)	FALSE	FALSE	FALSE
NOTCH1	hgnc:7881	NOTCH1	NCI	2017-09-14	NULL	0.312546	CORTISOL	rxcui:103468	HYDROCORTISONE BUTYRATE	TRUE	FALSE	FALSE
NPPC	hgnc:7941	NPPC	NCI	2017-09-14	NULL	0.178598	CORTISOL	rxcui:103468	HYDROCORTISONE BUTYRATE	TRUE	FALSE	FALSE
NPPA	hgnc:7939	NPPA	NCI	2017-09-14	NULL	0.69089	AZA	rxcui:1256	AZATHIOPRINE	TRUE	FALSE	TRUE
NCBIGENE:587	hgnc:977	BCAT2	GuideToPharmacology	2024.1	agonist	0.673175	IUPHAR.LIGAND:2346	iuphar.ligand:2346	H+	FALSE	FALSE	FALSE
NQO1	hgnc:2874	NQO1	NCI	2017-09-14	NULL	0.0942445	DOX	rxcui:142433	DOXORUBICIN HYDROCHLORIDE	TRUE	FALSE	TRUE
NT5E	hgnc:8021	NT5E	NCI	2017-09-14	NULL	0.0368475	DOXORUBICIN	rxcui:142433	DOXORUBICIN HYDROCHLORIDE	TRUE	FALSE	TRUE
NRG1	hgnc:7997	NRG1	NCI	2017-09-14	NULL	0.243091	IL-3	iuphar.ligand:4994	IL-3	FALSE	FALSE	FALSE
NRG1	hgnc:7997	NRG1	NCI	2017-09-14	NULL	0.0625091	ANTISERUM	ncit:C571	ANTISERUM	FALSE	FALSE	FALSE
NRG1	hgnc:7997	NRG1	NCI	2017-09-14	NULL	0.145855	ANTIESTROGEN	ncit:C481	ANTIESTROGEN	FALSE	FALSE	FALSE
NRG1	hgnc:7997	NRG1	NCI	2017-09-14	NULL	0.0155165	ASPIRIN	rxcui:1191	ASPIRIN	TRUE	FALSE	TRUE
PCBD1	hgnc:8646	PCBD1	NCI	2017-09-14	NULL	1.50022	ANTISERUM	ncit:C571	ANTISERUM	FALSE	FALSE	FALSE
PDPK1	hgnc:8816	PDPK1	NCI	2017-09-14	NULL	0.0712451	CELECOXIB	rxcui:140587	CELECOXIB	TRUE	FALSE	TRUE
PAPPA	hgnc:8602	PAPPA	NCI	2017-09-14	NULL	1.50022	ANTISERUM	ncit:C571	ANTISERUM	FALSE	FALSE	FALSE
OXTR	hgnc:8529	OXTR	NCI	2017-09-14	NULL	0.22062	SALINE	rxcui:9863	SODIUM CHLORIDE	TRUE	FALSE	FALSE
PGD	hgnc:8891	PGD	NCI	2017-09-14	NULL	5.00073	PENICILLAMINE	rxcui:7975	PENICILLAMINE	TRUE	FALSE	FALSE
P2RY2	hgnc:8541	P2RY2	NCI	2017-09-14	NULL	0.500073	9-CIS-RETINOIC ACID	rxcui:81864	ALITRETINOIN	TRUE	FALSE	TRUE
PAPOLA	hgnc:14981	PAPOLA	NCI	2017-09-14	NULL	1.77992	ETOPOSIDE	rxcui:4179	ETOPOSIDE	TRUE	FALSE	TRUE
PIK3CA	hgnc:8975	PIK3CA	NCI	2017-09-14	NULL	0.0486182	TRAIL	iuphar.ligand:5065	TRAIL	FALSE	FALSE	FALSE
PIK3CG	hgnc:8978	PIK3CG	NCI	2017-09-14	NULL	0.0734373	GLUCAGON	rxcui:261716	GLUCAGON (RDNA)	TRUE	FALSE	FALSE
PIK3CG	hgnc:8978	PIK3CG	NCI	2017-09-14	NULL	0.115401	GONADOTROPINS	ncit:C527	THERAPEUTIC GONADOTROPIN	FALSE	FALSE	FALSE
NCBIGENE:306	hgnc:541	ANXA3	GuideToPharmacology	2024.1	agonist	0.972364	IUPHAR.LIGAND:1510	iuphar.ligand:1510	NPY-(3-36) (PIG)	FALSE	FALSE	FALSE
PIK3CG	hgnc:8978	PIK3CG	NCI	2017-09-14	NULL	0.0734373	PROGESTIN	ncit:C776	PROGESTIN	TRUE	FALSE	FALSE
PIK3CG	hgnc:8978	PIK3CG	NCI	2017-09-14	NULL	0.0897567	PTHRP	iuphar.ligand:3738	PTHRP	FALSE	FALSE	FALSE
PIK3CG	hgnc:8978	PIK3CG	NCI	2017-09-14	NULL	0.80781	THYROID STIMULATING HORMONE	ncit:C887	RECOMBINANT THYROID-STIMULATING HORMONE	FALSE	FALSE	FALSE
PLA2G2A	hgnc:9031	PLA2G2A	NCI	2017-09-14	NULL	0.673175	PIROXICAM	rxcui:68115	PIROXICAM-BETA-CYCLODEXTRIN	TRUE	FALSE	FALSE
PLA2G7	hgnc:9040	PLA2G7	NCI	2017-09-14	NULL	0.772172	ERYTHROPOIETIN	rxcui:105694	EPOETIN ALFA	TRUE	FALSE	FALSE
PLD1	hgnc:9067	PLD1	NCI	2017-09-14	NULL	1.16684	PHORBOL MYRISTATE ACETATE	iuphar.ligand:2341	PHORBOL 12-MYRISTATE 13-ACETATE	FALSE	FALSE	FALSE
RARA	hgnc:9864	RARA	NCI	2017-09-14	NULL	0.282299	RETINOIC ACIDS	ncit:C804	RETINOIC ACID AGENT	FALSE	FALSE	FALSE
RARA	hgnc:9864	RARA	NCI	2017-09-14	NULL	0.277818	MNU	ncit:C645	METHYLNITROSOUREA	FALSE	FALSE	FALSE
RET	hgnc:9967	RET	NCI	2017-09-14	NULL	0.0498648	TYROSINE KINASE INHIBITOR	ncit:C1967	TYROSINE KINASE INHIBITOR	FALSE	FALSE	FALSE
RNASEH2A	hgnc:18518	RNASEH2A	NCI	2017-09-14	NULL	1.19336	TRANSFORMING GROWTH FACTOR	ncit:C899	RECOMBINANT TRANSFORMING GROWTH FACTOR	FALSE	FALSE	FALSE
BCL2	hgnc:990	BCL2	CIViC	2024-04-10	NULL	0.121969	VENETOCLAX	rxcui:1747556	VENETOCLAX	TRUE	FALSE	TRUE
S100A10	hgnc:10487	S100A10	NCI	2017-09-14	NULL	7.5011	GONADOTROPINS	ncit:C527	THERAPEUTIC GONADOTROPIN	FALSE	FALSE	FALSE
SFTPA1	hgnc:10798	SFTPA1	NCI	2017-09-14	NULL	0.312546	9-CIS-RETINOIC ACID	rxcui:81864	ALITRETINOIN	TRUE	FALSE	TRUE
SFTPA1	hgnc:10798	SFTPA1	NCI	2017-09-14	NULL	0.156273	CORTISOL	rxcui:103468	HYDROCORTISONE BUTYRATE	TRUE	FALSE	FALSE
SLC2A1	hgnc:11005	SLC2A1	NCI	2017-09-14	NULL	0.154434	GLUCOCORTICOID	ncit:C521	THERAPEUTIC GLUCOCORTICOID	FALSE	FALSE	TRUE
SLC2A4	hgnc:11009	SLC2A4	NCI	2017-09-14	NULL	0.161562	INDINAVIR	rxcui:114289	INDINAVIR	TRUE	FALSE	FALSE
SLC2A4	hgnc:11009	SLC2A4	NCI	2017-09-14	NULL	0.0278555	GENISTEIN	rxcui:25696	GENISTEIN	TRUE	FALSE	FALSE
SLC2A4	hgnc:11009	SLC2A4	NCI	2017-09-14	NULL	0.0403905	EPINEPHRINE	rxcui:3992	EPINEPHRINE	TRUE	FALSE	FALSE
SLC2A4	hgnc:11009	SLC2A4	NCI	2017-09-14	NULL	0.53854	ALPHA-ADRENERGIC ANTAGONIST	ncit:C29713	ALPHA-ADRENERGIC ANTAGONIST	FALSE	FALSE	FALSE
SLC2A4	hgnc:11009	SLC2A4	NCI	2017-09-14	NULL	0.0367187	HORMONES	ncit:C548	THERAPEUTIC HORMONE	FALSE	FALSE	FALSE
SLC2A4	hgnc:11009	SLC2A4	NCI	2017-09-14	NULL	0.53854	SORBITOL	rxcui:9945	SORBITOL	TRUE	FALSE	FALSE
SMAD3	hgnc:6769	SMAD3	NCI	2017-09-14	NULL	0.0305722	ANTIESTROGEN	ncit:C481	ANTIESTROGEN	FALSE	FALSE	FALSE
SOAT1	hgnc:11177	SOAT1	NCI	2017-09-14	NULL	0.173579	ATORVASTATIN	rxcui:1297766	ATORVASTATIN CALCIUM TRIHYDRATE	TRUE	FALSE	FALSE
FGFR1	hgnc:3688	FGFR1	CIViC	2024-04-10	NULL	0.0507647	PAZOPANIB	rxcui:714438	PAZOPANIB	TRUE	FALSE	TRUE
SMAD7	hgnc:6773	SMAD7	NCI	2017-09-14	NULL	1.31269	TPA	rxcui:8410	ALTEPLASE	TRUE	FALSE	FALSE
SST	hgnc:11329	SST	NCI	2017-09-14	NULL	1.00976	GANCICLOVIR	rxcui:4678	GANCICLOVIR	TRUE	FALSE	FALSE
SREBF1	hgnc:11289	SREBF1	NCI	2017-09-14	NULL	10.5015	NEUROTROPHIC FACTOR	ncit:C2259	RECOMBINANT NEUROTROPHIC FACTOR	FALSE	FALSE	FALSE
SP3	hgnc:11208	SP3	NCI	2017-09-14	NULL	0.700102	DOXORUBICIN	rxcui:142433	DOXORUBICIN HYDROCHLORIDE	TRUE	FALSE	TRUE
SST	hgnc:11329	SST	NCI	2017-09-14	NULL	0.621393	GP-120	ncit:C29554	GP-120 ANTIGEN	FALSE	FALSE	FALSE
BCL2L11	hgnc:994	BCL2L11	CIViC	2024-04-10	NULL	0.525077	IMATINIB	rxcui:282388	IMATINIB	TRUE	FALSE	TRUE
STAT4	hgnc:11365	STAT4	NCI	2017-09-14	NULL	15.5578	IL-12	iuphar.ligand:4977	IL-12	FALSE	FALSE	FALSE
STAT5B	hgnc:11367	STAT5B	NCI	2017-09-14	NULL	1.4002	RHGH	rxcui:314845	SOMATROPIN (RECOMBINANT DNA ORIGIN)	TRUE	FALSE	FALSE
ST14	hgnc:11344	ST14	NCI	2017-09-14	NULL	2.62538	PROTEASE INHIBITOR	ncit:C783	PROTEASE INHIBITOR	FALSE	FALSE	FALSE
TAC1	hgnc:11517	TAC1	NCI	2017-09-14	NULL	0.208916	RESERPINE	rxcui:9260	RESERPINE	TRUE	FALSE	FALSE
TAT	hgnc:11573	TAT	NCI	2017-09-14	NULL	0.411825	GLUCOCORTICOID	ncit:C521	THERAPEUTIC GLUCOCORTICOID	FALSE	FALSE	TRUE
TAT	hgnc:11573	TAT	NCI	2017-09-14	NULL	0.120707	GENISTEIN	rxcui:25696	GENISTEIN	TRUE	FALSE	FALSE
TAT	hgnc:11573	TAT	NCI	2017-09-14	NULL	0.184237	PHENOBARBITAL	rxcui:8134	PHENOBARBITAL	TRUE	FALSE	FALSE
TFF2	hgnc:11756	TFF2	NCI	2017-09-14	NULL	0.397785	HORMONES	ncit:C548	THERAPEUTIC HORMONE	FALSE	FALSE	FALSE
THBS1	hgnc:11785	THBS1	NCI	2017-09-14	NULL	0.300044	5-AZA-2&APOS;-DEOXYCYTIDINE	rxcui:15657	DECITABINE	TRUE	FALSE	TRUE
THBD	hgnc:11784	THBD	NCI	2017-09-14	NULL	0.760981	PROSTAGLANDIN E1	rxcui:598	ALPROSTADIL	TRUE	FALSE	FALSE
THPO	hgnc:11795	THPO	NCI	2017-09-14	NULL	0.0717808	BUSULFAN	rxcui:1828	BUSULFAN	TRUE	FALSE	FALSE
WT1	hgnc:12796	WT1	NCI	2017-09-14	NULL	0.475183	DESFERRIOXAMINE	rxcui:3131	DEFEROXAMINE	TRUE	FALSE	FALSE
XDH	hgnc:12805	XDH	NCI	2017-09-14	NULL	0.0791971	GLUCOCORTICOID	ncit:C521	THERAPEUTIC GLUCOCORTICOID	FALSE	FALSE	TRUE
XDH	hgnc:12805	XDH	NCI	2017-09-14	NULL	2.6927	POTASSIUM OXONATE	ncit:C2415	OTERACIL POTASSIUM	FALSE	FALSE	FALSE
KIT	hgnc:6342	KIT	OncoKB	2020-07-23	NULL	1.89787	Avapritinib	rxcui:2272107	AVAPRITINIB	TRUE	FALSE	TRUE
FGFR1	hgnc:3688	FGFR1	CIViC	2024-04-10	NULL	0.0350519	AFIMOXIFENE	ncit:C975	AFIMOXIFENE	FALSE	FALSE	TRUE
XIAP	hgnc:592	XIAP	NCI	2017-09-14	NULL	0.0641119	TROGLITAZONE	rxcui:72610	TROGLITAZONE	TRUE	FALSE	FALSE
XIAP	hgnc:592	XIAP	NCI	2017-09-14	NULL	0.0333382	STI-571	rxcui:282388	IMATINIB	TRUE	FALSE	TRUE
NRAS	hgnc:7989	NRAS	OncoKB	2020-07-23	NULL	0.199962	Cetuximab	rxcui:318341	CETUXIMAB	TRUE	TRUE	TRUE
BRCA1	hgnc:1100	BRCA1	OncoKB	2020-07-23	NULL	0.126953	Rucaparib	rxcui:1862579	RUCAPARIB	TRUE	FALSE	TRUE
EGFR	hgnc:3236	EGFR	OncoKB	2020-07-23	NULL	0.550928	Erlotinib	rxcui:337525	ERLOTINIB	TRUE	FALSE	TRUE
FLT4	hgnc:3767	FLT4	CIViC	2024-04-10	NULL	0.0969969	PAZOPANIB	rxcui:714438	PAZOPANIB	TRUE	FALSE	TRUE
NF1	hgnc:7765	NF1	OncoKB	2020-07-23	NULL	0.273953	Trametinib	rxcui:1425098	TRAMETINIB DIMETHYL SULFOXIDE	TRUE	FALSE	TRUE
CDK12	hgnc:24224	CDK12	OncoKB	2020-07-23	NULL	0.100015	Pembrolizumab	rxcui:1547545	PEMBROLIZUMAB	TRUE	TRUE	TRUE
U2AF1	hgnc:12453	U2AF1	OncoKB	2020-07-23	NULL	13.1269	H3B-8800	drugbank:DB14017	H3B-8800	FALSE	FALSE	TRUE
CHRNA3	hgnc:1957	CHRNA3	PharmGKB	2004-05-24	NULL	0.176794	zilucoplan	rxcui:2672489	ZILUCOPLAN	TRUE	FALSE	FALSE
ABCC4	hgnc:55	ABCC4	PharmGKB	2004-05-24	NULL	0.338759	indinavir	rxcui:114289	INDINAVIR	TRUE	FALSE	FALSE
APOE	hgnc:613	APOE	PharmGKB	2004-05-24	NULL	0.106506	bupropion	rxcui:203204	BUPROPION HYDROCHLORIDE	TRUE	FALSE	FALSE
STMN1	hgnc:6510	STMN1	PharmGKB	2004-05-24	NULL	1.75026	platinum	rxcui:1311280	PLATINUM	FALSE	FALSE	FALSE
CYP2J2	hgnc:2634	CYP2J2	PharmGKB	2004-05-24	NULL	0.875128	nabumetone	rxcui:31448	NABUMETONE	TRUE	FALSE	FALSE
APOC3	hgnc:610	APOC3	PharmGKB	2004-05-24	NULL	0.187527	protease inhibitors	ncit:C783	PROTEASE INHIBITOR	FALSE	FALSE	FALSE
PALB2	hgnc:26144	PALB2	CIViC	2024-04-10	NULL	0.298339	OLAPARIB	rxcui:1597582	OLAPARIB	TRUE	FALSE	TRUE
CACNG2	hgnc:1406	CACNG2	PharmGKB	2004-05-24	NULL	0.0935966	trimipramine	rxcui:10834	TRIMIPRAMINE	TRUE	FALSE	FALSE
CYP3A43	hgnc:17450	CYP3A43	PharmGKB	2004-05-24	NULL	0.394795	aripiprazole	rxcui:1673265	ARIPIPRAZOLE LAUROXIL	TRUE	FALSE	FALSE
SLC19A1	hgnc:10937	SLC19A1	PharmGKB	2004-05-24	NULL	0.0670596	cyclosporine	rxcui:3008	CYCLOSPORINE	TRUE	TRUE	FALSE
CYP19A1	hgnc:2594	CYP19A1	PharmGKB	2004-05-24	NULL	0.0577007	tamoxifen	rxcui:10324	TAMOXIFEN	TRUE	FALSE	TRUE
SLC19A1	hgnc:10937	SLC19A1	PharmGKB	2004-05-24	NULL	0.0926061	irinotecan	rxcui:153329	IRINOTECAN HYDROCHLORIDE	TRUE	FALSE	TRUE
LRMDA	hgnc:23405	LRMDA	PharmGKB	2004-05-24	NULL	1.61562	tamoxifen	rxcui:10324	TAMOXIFEN	TRUE	FALSE	TRUE
ESR2	hgnc:3468	ESR2	PharmGKB	2004-05-24	NULL	0.0769343	tamoxifen	rxcui:10324	TAMOXIFEN	TRUE	FALSE	TRUE
SLC19A1	hgnc:10937	SLC19A1	PharmGKB	2004-05-24	NULL	0.243091	sulfasalazine	rxcui:9524	SULFASALAZINE	TRUE	FALSE	FALSE
SLCO1A2	hgnc:10956	SLCO1A2	PharmGKB	2004-05-24	NULL	0.134635	tamoxifen	rxcui:10324	TAMOXIFEN	TRUE	FALSE	TRUE
CYP2C9	hgnc:2623	CYP2C9	PharmGKB	2004-05-24	NULL	0.0255885	busulfan	rxcui:1828	BUSULFAN	TRUE	FALSE	FALSE
CYP2C9	hgnc:2623	CYP2C9	PharmGKB	2004-05-24	NULL	0.00934966	fosphenytoin	rxcui:72236	FOSPHENYTOIN	TRUE	FALSE	FALSE
PIK3CA	hgnc:8975	PIK3CA	CIViC	2024-04-10	NULL	0.0100589	CISPLATIN	rxcui:2555	CISPLATIN	TRUE	FALSE	TRUE
HDAC1	hgnc:4852	HDAC1	PharmGKB	2004-05-24	NULL	0.0483274	corticosteroids	ncit:C211	THERAPEUTIC CORTICOSTEROID	FALSE	FALSE	FALSE
EWSR1	hgnc:3508	EWSR1	CIViC	2024-04-10	NULL	0.226326	PAZOPANIB	rxcui:714438	PAZOPANIB	TRUE	FALSE	TRUE
ABCG2	hgnc:74	ABCG2	PharmGKB	2004-05-24	NULL	0.0656346	topotecan	rxcui:266573	TOPOTECAN HYDROCHLORIDE	TRUE	FALSE	TRUE
ABCG2	hgnc:74	ABCG2	PharmGKB	2004-05-24	NULL	0.0965215	felodipine	rxcui:4316	FELODIPINE	TRUE	FALSE	FALSE
G6PD	hgnc:4057	G6PD	PharmGKB	2004-05-24	NULL	1.05015	sitamaquine	ncit:C73010	SITAMAQUINE	FALSE	FALSE	FALSE
SLC14A2	hgnc:10919	SLC14A2	PharmGKB	2004-05-24	NULL	0.937637	nifedipine	rxcui:7417	NIFEDIPINE	TRUE	FALSE	FALSE
CYP3A5	hgnc:2638	CYP3A5	PharmGKB	2004-05-24	NULL	0.0416728	nifedipine	rxcui:7417	NIFEDIPINE	TRUE	FALSE	FALSE
DRD2	hgnc:3023	DRD2	PharmGKB	2004-05-24	NULL	0.00965303	disulfiram	rxcui:3554	DISULFIRAM	TRUE	FALSE	FALSE
TGFA	hgnc:11765	TGFA	PharmGKB	2004-05-24	NULL	0.656346	panitumumab	rxcui:263034	PANITUMUMAB	TRUE	TRUE	TRUE
NAT2	hgnc:7646	NAT2	PharmGKB	2004-05-24	NULL	0.0520909	amifampridine	rxcui:2106338	AMIFAMPRIDINE	TRUE	FALSE	FALSE
ABCB1	hgnc:40	ABCB1	PharmGKB	2004-05-24	NULL	0.0101996	curcumin	rxcui:2955	CURCUMIN	TRUE	FALSE	FALSE
ABCB1	hgnc:40	ABCB1	PharmGKB	2004-05-24	NULL	0.0172609	amisulpride	rxcui:46303	AMISULPRIDE	TRUE	FALSE	FALSE
ABCB1	hgnc:40	ABCB1	PharmGKB	2004-05-24	NULL	0.0224392	indinavir	rxcui:114289	INDINAVIR	TRUE	FALSE	FALSE
ABCB1	hgnc:40	ABCB1	PharmGKB	2004-05-24	NULL	0.0131995	felodipine	rxcui:4316	FELODIPINE	TRUE	FALSE	FALSE
ABCB1	hgnc:40	ABCB1	PharmGKB	2004-05-24	NULL	0.081597	probenecid	rxcui:8698	PROBENECID	TRUE	FALSE	FALSE
UGT1A3	hgnc:12535	UGT1A3	PharmGKB	2004-05-24	NULL	1.93043	deferasirox	rxcui:614373	DEFERASIROX	TRUE	FALSE	FALSE
ATIC	hgnc:794	ATIC	PharmGKB	2004-05-24	NULL	1.68025	pemetrexed	rxcui:282443	PEMETREXED DISODIUM	TRUE	FALSE	TRUE
FOLR3	hgnc:3795	FOLR3	PharmGKB	2004-05-24	NULL	0.840123	pemetrexed	rxcui:282443	PEMETREXED DISODIUM	TRUE	FALSE	TRUE
CYP3A	ncbigene:1574	CYP3A	PharmGKB	2004-05-24	NULL	0.134635	fentanyl	rxcui:142436	FENTANYL CITRATE	TRUE	FALSE	FALSE
EXO1	hgnc:3511	EXO1	PharmGKB	2004-05-24	NULL	1.4002	pemetrexed	rxcui:282443	PEMETREXED DISODIUM	TRUE	FALSE	TRUE
IGF2BP2	hgnc:28867	IGF2BP2	PharmGKB	2004-05-24	NULL	0.729273	epirubicin	rxcui:3995	EPIRUBICIN	TRUE	FALSE	TRUE
RGS4	hgnc:10000	RGS4	PharmGKB	2004-05-24	NULL	0.0395985	perphenazine	rxcui:8076	PERPHENAZINE	TRUE	FALSE	FALSE
CTLA4	hgnc:2505	CTLA4	PharmGKB	2004-05-24	NULL	0.120707	peginterferon alfa-2a	rxcui:120608	PEGINTERFERON ALFA-2A	TRUE	TRUE	TRUE
ALK	hgnc:427	ALK	CIViC	2024-04-10	NULL	0.0760981	WHI-P154	iuphar.ligand:5993	JAK3 INHIBITOR II	FALSE	FALSE	TRUE
APOBEC3B	hgnc:17352	APOBEC3B	PharmGKB	2004-05-24	NULL	2.56135	corticosteroids	ncit:C211	THERAPEUTIC CORTICOSTEROID	FALSE	FALSE	FALSE
EGFR	hgnc:3236	EGFR	CIViC	2024-04-10	NULL	0.277818	LAPATINIB	rxcui:480167	LAPATINIB	TRUE	FALSE	TRUE
ERCC1	hgnc:3433	ERCC1	CIViC	2024-04-10	NULL	0.0470499	GEMCITABINE	rxcui:12574	GEMCITABINE	TRUE	FALSE	TRUE
NUP62	hgnc:8066	NUP62	PharmGKB	2004-05-24	NULL	0.514781	gefitinib	rxcui:328134	GEFITINIB	TRUE	FALSE	TRUE
HBEGF	hgnc:3059	HBEGF	PharmGKB	2004-05-24	NULL	0.0846898	panitumumab	rxcui:263034	PANITUMUMAB	TRUE	TRUE	TRUE
SOD2	hgnc:11180	SOD2	PharmGKB	2004-05-24	NULL	1.75026	bilirubin	iuphar.ligand:4577	BILIRUBIN	FALSE	FALSE	FALSE
NAGS	hgnc:17996	NAGS	PharmGKB	2004-05-24	NULL	4.37564	glycerol phenylbutyrate	rxcui:1368451	GLYCEROL PHENYLBUTYRATE	TRUE	FALSE	FALSE
CD274	hgnc:17635	CD274	CIViC	2024-04-10	NULL	0.705985	AVELUMAB	rxcui:1875534	AVELUMAB	TRUE	FALSE	TRUE
NFIB	hgnc:7785	NFIB	PharmGKB	2004-05-24	NULL	2.18782	paliperidone	rxcui:679314	PALIPERIDONE	TRUE	FALSE	FALSE
PLA2G4A	hgnc:9035	PLA2G4A	PharmGKB	2004-05-24	NULL	0.168294	acetaminophen	rxcui:161	ACETAMINOPHEN	TRUE	FALSE	FALSE
ATF5	hgnc:790	ATF5	PharmGKB	2004-05-24	NULL	0.162061	vincristine	rxcui:11202	VINCRISTINE	TRUE	FALSE	TRUE
CYBA	hgnc:2577	CYBA	PharmGKB	2004-05-24	NULL	0.190937	simvastatin	rxcui:36567	SIMVASTATIN	TRUE	FALSE	TRUE
HLA-B	hgnc:4932	HLA-B	PharmGKB	2004-05-24	NULL	0.212582	fosphenytoin	rxcui:72236	FOSPHENYTOIN	TRUE	FALSE	FALSE
HLA-DQB1	hgnc:4944	HLA-DQB1	PharmGKB	2004-05-24	NULL	0.636457	abacavir	rxcui:190521	ABACAVIR	TRUE	FALSE	FALSE
ESR1	hgnc:3467	ESR1	PharmGKB	2004-05-24	NULL	0.0223057	ixabepilone	rxcui:337523	IXABEPILONE	TRUE	FALSE	FALSE
JAK2	hgnc:6192	JAK2	PharmGKB	2004-05-24	NULL	0.142684	ropeginterferon alfa-2b	rxcui:2587059	ROPEGINTERFERON ALFA-2B	TRUE	FALSE	FALSE
PDGFRA	hgnc:8803	PDGFRA	CIViC	2024-04-10	NULL	0.0302029	SORAFENIB	rxcui:495881	SORAFENIB	TRUE	FALSE	TRUE
PGR	hgnc:8910	PGR	PharmGKB	2004-05-24	NULL	0.0782529	ixabepilone	rxcui:337523	IXABEPILONE	TRUE	FALSE	FALSE
EGFR	hgnc:3236	EGFR	PharmGKB	2004-05-24	NULL	0.0191599	peginterferon alfa-2a	rxcui:120608	PEGINTERFERON ALFA-2A	TRUE	TRUE	TRUE
EGFR	hgnc:3236	EGFR	PharmGKB	2004-05-24	NULL	0.0463031	tegafur	rxcui:10995	URACIL	TRUE	FALSE	TRUE
DHFR	hgnc:2861	DHFR	PharmGKB	2004-05-24	NULL	0.037721	cyclosporine	rxcui:3008	CYCLOSPORINE	TRUE	TRUE	FALSE
EGFR	hgnc:3236	EGFR	PharmGKB	2004-05-24	NULL	0.00771718	paclitaxel	rxcui:56946	PACLITAXEL	TRUE	FALSE	TRUE
TLR4	hgnc:11850	TLR4	PharmGKB	2004-05-24	NULL	0.0611502	methotrexate	rxcui:6851	METHOTREXATE	TRUE	FALSE	TRUE
PGR	hgnc:8910	PGR	PharmGKB	2004-05-24	NULL	0.0555343	lapatinib	rxcui:480167	LAPATINIB	TRUE	FALSE	TRUE
MIR4268	hgnc:38352	MIR4268	PharmGKB	2004-05-24	NULL	0.162061	vincristine	rxcui:11202	VINCRISTINE	TRUE	FALSE	TRUE
UGT1A1	hgnc:12530	UGT1A1	PharmGKB	2004-05-24	NULL	0.0324121	vincristine	rxcui:11202	VINCRISTINE	TRUE	FALSE	TRUE
MRPL47	hgnc:16652	MRPL47	PharmGKB	2004-05-24	NULL	1.29649	vincristine	rxcui:11202	VINCRISTINE	TRUE	FALSE	TRUE
RAC2	hgnc:9802	RAC2	PharmGKB	2004-05-24	NULL	0.324121	vincristine	rxcui:11202	VINCRISTINE	TRUE	FALSE	TRUE
TPMT	hgnc:12014	TPMT	PharmGKB	2004-05-24	NULL	0.0926061	vincristine	rxcui:11202	VINCRISTINE	TRUE	FALSE	TRUE
MTHFR	hgnc:7436	MTHFR	PharmGKB	2004-05-24	NULL	0.0525602	vincristine	rxcui:11202	VINCRISTINE	TRUE	FALSE	TRUE
CYP2D6	hgnc:2625	CYP2D6	PharmGKB	2004-05-24	NULL	0.00885458	fentanyl	rxcui:142436	FENTANYL CITRATE	TRUE	FALSE	FALSE
CYP2D6	hgnc:2625	CYP2D6	PharmGKB	2004-05-24	NULL	0.0153252	acetaminophen	rxcui:161	ACETAMINOPHEN	TRUE	FALSE	FALSE
ECHS1	hgnc:3151	ECHS1	PharmGKB	2004-05-24	NULL	1.50022	clopidogrel	rxcui:32968	CLOPIDOGREL	TRUE	FALSE	FALSE
CYP2D6	hgnc:2625	CYP2D6	PharmGKB	2004-05-24	NULL	0.00655895	ritonavir	rxcui:85762	RITONAVIR	TRUE	FALSE	FALSE
PACSIN2	hgnc:8571	PACSIN2	PharmGKB	2004-05-24	NULL	2.76356	azathioprine	rxcui:1256	AZATHIOPRINE	TRUE	FALSE	TRUE
FTO	hgnc:24678	FTO	PharmGKB	2004-05-24	NULL	0.518168	azathioprine	rxcui:1256	AZATHIOPRINE	TRUE	FALSE	TRUE
RAC1	hgnc:9801	RAC1	PharmGKB	2004-05-24	NULL	0.307062	azathioprine	rxcui:1256	AZATHIOPRINE	TRUE	FALSE	TRUE
ITPA	hgnc:6176	ITPA	PharmGKB	2004-05-24	NULL	1.31269	protease inhibitors	ncit:C783	PROTEASE INHIBITOR	FALSE	FALSE	FALSE
MTHFR	hgnc:7436	MTHFR	PharmGKB	2004-05-24	NULL	0.0489354	cyclosporine	rxcui:3008	CYCLOSPORINE	TRUE	TRUE	FALSE
DRD1	hgnc:3020	DRD1	PharmGKB	2004-05-24	NULL	0.0321738	bupropion	rxcui:203204	BUPROPION HYDROCHLORIDE	TRUE	FALSE	FALSE
HLA-DRB1	hgnc:4948	HLA-DRB1	PharmGKB	2004-05-24	NULL	0.132595	oxcarbazepine	rxcui:32624	OXCARBAZEPINE	TRUE	FALSE	FALSE
CYP3A5	hgnc:2638	CYP3A5	PharmGKB	2004-05-24	NULL	0.166691	medroxyprogesterone	rxcui:6691	MEDROXYPROGESTERONE	TRUE	FALSE	FALSE
CYP24A1	hgnc:2602	CYP24A1	PharmGKB	2004-05-24	NULL	2.18782	deferasirox	rxcui:614373	DEFERASIROX	TRUE	FALSE	FALSE
HLA-DRB1	hgnc:4948	HLA-DRB1	PharmGKB	2004-05-24	NULL	0.0994463	rosuvastatin	rxcui:301542	ROSUVASTATIN	TRUE	FALSE	FALSE
CDK9	hgnc:1780	CDK9	PharmGKB	2004-05-24	NULL	0.0347273	methotrexate	rxcui:6851	METHOTREXATE	TRUE	FALSE	TRUE
MIR3117	hgnc:38385	MIR3117	PharmGKB	2004-05-24	NULL	0.117205	methotrexate	rxcui:6851	METHOTREXATE	TRUE	FALSE	TRUE
MSH3	hgnc:7326	MSH3	PharmGKB	2004-05-24	NULL	0.703228	methotrexate	rxcui:6851	METHOTREXATE	TRUE	FALSE	TRUE
HLA-C	hgnc:4933	HLA-C	PharmGKB	2004-05-24	NULL	0.0520909	methotrexate	rxcui:6851	METHOTREXATE	TRUE	FALSE	TRUE
AGXT	hgnc:341	AGXT	PharmGKB	2004-05-24	NULL	26.2538	lumasiran	rxcui:2467140	LUMASIRAN	TRUE	FALSE	FALSE
EPHA6	hgnc:19296	EPHA6	PharmGKB	2004-05-24	NULL	0.583419	epirubicin	rxcui:3995	EPIRUBICIN	TRUE	FALSE	TRUE
CYP4F2	hgnc:2645	CYP4F2	PharmGKB	2004-05-24	NULL	2.6519	Vitamin K1	rxcui:11258	VITAMIN K	TRUE	FALSE	FALSE
HDAC2	hgnc:4853	HDAC2	CIViC	2024-04-10	NULL	0.0215549	PAZOPANIB	rxcui:714438	PAZOPANIB	TRUE	FALSE	TRUE
RBMS3	hgnc:13427	RBMS3	PharmGKB	2004-05-24	NULL	0.937637	methotrexate	rxcui:6851	METHOTREXATE	TRUE	FALSE	TRUE
ITGA2B	hgnc:6138	ITGA2B	PharmGKB	2004-05-24	NULL	3.64637	abciximab	rxcui:83929	ABCIXIMAB	TRUE	FALSE	FALSE
F5	hgnc:3542	F5	PharmGKB	2004-05-24	NULL	0.131105	rivaroxaban	rxcui:1114195	RIVAROXABAN	TRUE	FALSE	FALSE
NOC3L	hgnc:24034	NOC3L	PharmGKB	2004-05-24	NULL	3.00044	clopidogrel	rxcui:32968	CLOPIDOGREL	TRUE	FALSE	FALSE
KCNH2	hgnc:6251	KCNH2	PharmGKB	2004-05-24	NULL	0.0805509	dofetilide	rxcui:49247	DOFETILIDE	TRUE	FALSE	FALSE
TGFBR3	hgnc:11774	TGFBR3	PharmGKB	2004-05-24	NULL	0.252441	antidepressants	ncit:C265	ANTIDEPRESSANT AGENT	FALSE	FALSE	FALSE
TGFBR2	hgnc:11773	TGFBR2	PharmGKB	2004-05-24	NULL	0.833455	irinotecan	rxcui:153329	IRINOTECAN HYDROCHLORIDE	TRUE	FALSE	TRUE
SCNN1G	hgnc:10602	SCNN1G	PharmGKB	2004-05-24	NULL	1.37275	amiloride	rxcui:644	AMILORIDE	TRUE	FALSE	TRUE
MC4R	hgnc:6932	MC4R	PharmGKB	2004-05-24	NULL	0.263196	aripiprazole	rxcui:1673265	ARIPIPRAZOLE LAUROXIL	TRUE	FALSE	FALSE
ATP10A	hgnc:13542	ATP10A	PharmGKB	2004-05-24	NULL	1.50022	clopidogrel	rxcui:32968	CLOPIDOGREL	TRUE	FALSE	FALSE
PIK3CA	hgnc:8975	PIK3CA	PharmGKB	2004-05-24	NULL	0.0470499	lapatinib	rxcui:480167	LAPATINIB	TRUE	FALSE	TRUE
CYP2C19	hgnc:2621	CYP2C19	PharmGKB	2004-05-24	NULL	0.0394498	trimipramine	rxcui:10834	TRIMIPRAMINE	TRUE	FALSE	FALSE
ABCC1	hgnc:51	ABCC1	PharmGKB	2004-05-24	NULL	0.0465287	leucovorin	rxcui:225852	LEUCOVORIN CALCIUM	TRUE	FALSE	TRUE
FGFR2	hgnc:3689	FGFR2	CIViC	2024-04-10	NULL	0.0842144	PAZOPANIB	rxcui:714438	PAZOPANIB	TRUE	FALSE	TRUE
MTRR	hgnc:7473	MTRR	PharmGKB	2004-05-24	NULL	0.56765	leucovorin	rxcui:225852	LEUCOVORIN CALCIUM	TRUE	FALSE	TRUE
CYP2C18	hgnc:2620	CYP2C18	PharmGKB	2004-05-24	NULL	1.06076	warfarin	rxcui:11289	WARFARIN	TRUE	FALSE	FALSE
F3	hgnc:3541	F3	PharmGKB	2004-05-24	NULL	0.14002	simvastatin	rxcui:36567	SIMVASTATIN	TRUE	FALSE	TRUE
CXCL10	hgnc:10637	CXCL10	PharmGKB	2004-05-24	NULL	0.193043	peginterferon alfa-2b	rxcui:253453	PEGINTERFERON ALFA-2B	TRUE	FALSE	TRUE
TAAR6	hgnc:20978	TAAR6	PharmGKB	2004-05-24	NULL	2.76356	aripiprazole	rxcui:1673265	ARIPIPRAZOLE LAUROXIL	TRUE	FALSE	FALSE
BMP7	hgnc:1074	BMP7	PharmGKB	2004-05-24	NULL	0.122111	dexamethasone	rxcui:3264	DEXAMETHASONE	TRUE	FALSE	TRUE
ACSS3	hgnc:24723	ACSS3	PharmGKB	2004-05-24	NULL	2.01953	antidepressants	ncit:C265	ANTIDEPRESSANT AGENT	FALSE	FALSE	FALSE
RABEP1	hgnc:17677	RABEP1	PharmGKB	2004-05-24	NULL	0.502466	aripiprazole	rxcui:1673265	ARIPIPRAZOLE LAUROXIL	TRUE	FALSE	FALSE
CYB5R2	hgnc:24376	CYB5R2	PharmGKB	2004-05-24	NULL	0.954685	primaquine	rxcui:8687	PRIMAQUINE	TRUE	FALSE	FALSE
CYP1B1	hgnc:2597	CYP1B1	PharmGKB	2004-05-24	NULL	0.397785	4-hydroxyestradiol	chembl:CHEMBL1412489	CHEMBL:CHEMBL1412489	FALSE	FALSE	FALSE
FASTKD3	hgnc:28758	FASTKD3	PharmGKB	2004-05-24	NULL	2.91709	tegafur	rxcui:10995	URACIL	TRUE	FALSE	TRUE
DDO	hgnc:2727	DDO	PharmGKB	2004-05-24	NULL	0.700102	topotecan	rxcui:266573	TOPOTECAN HYDROCHLORIDE	TRUE	FALSE	TRUE
NTRK1	hgnc:8031	NTRK1	CIViC	2024-04-10	NULL	0.179821	LESTAURTINIB	ncit:C48402	LESTAURTINIB	FALSE	FALSE	TRUE
IL2RA	hgnc:6008	IL2RA	PharmGKB	2004-05-24	NULL	0.857968	denileukin diftitox	rxcui:214470	DENILEUKIN DIFTITOX	TRUE	FALSE	TRUE
PPARG	hgnc:9236	PPARG	PharmGKB	2004-05-24	NULL	0.0215416	metformin	rxcui:6809	METFORMIN	TRUE	FALSE	TRUE
CELF4	hgnc:14015	CELF4	PharmGKB	2004-05-24	NULL	5.00073	iloperidone	rxcui:73178	ILOPERIDONE	TRUE	FALSE	FALSE
UGT1A6	hgnc:12538	UGT1A6	PharmGKB	2004-05-24	NULL	0.721259	acetaminophen	rxcui:161	ACETAMINOPHEN	TRUE	FALSE	FALSE
ERBB3	hgnc:3431	ERBB3	CIViC	2024-04-10	NULL	0.166058	LAPATINIB	rxcui:480167	LAPATINIB	TRUE	FALSE	TRUE
RPP30	hgnc:17688	RPP30	PharmGKB	2004-05-24	NULL	0.673175	antidepressants	ncit:C265	ANTIDEPRESSANT AGENT	FALSE	FALSE	FALSE
NRG3	hgnc:7999	NRG3	PharmGKB	2004-05-24	NULL	0.525077	panitumumab	rxcui:263034	PANITUMUMAB	TRUE	TRUE	TRUE
CYP3A5	hgnc:2638	CYP3A5	PharmGKB	2004-05-24	NULL	0.0448784	lovastatin	rxcui:6472	LOVASTATIN	TRUE	FALSE	TRUE
PIN1	hgnc:8988	PIN1	PharmGKB	2004-05-24	NULL	0.0757686	irinotecan	rxcui:153329	IRINOTECAN HYDROCHLORIDE	TRUE	FALSE	TRUE
HLA-DPA1	hgnc:4938	HLA-DPA1	PharmGKB	2004-05-24	NULL	3.28173	peginterferon alfa-2b	rxcui:253453	PEGINTERFERON ALFA-2B	TRUE	FALSE	TRUE
ETS2	hgnc:3489	ETS2	PharmGKB	2004-05-24	NULL	0.194473	paclitaxel	rxcui:56946	PACLITAXEL	TRUE	FALSE	TRUE
SLCO2B1	hgnc:10962	SLCO2B1	PharmGKB	2004-05-24	NULL	0.0840123	simvastatin	rxcui:36567	SIMVASTATIN	TRUE	FALSE	TRUE
NTRK1	hgnc:8031	NTRK1	PharmGKB	2004-05-24	NULL	0.205509	Glucarpidase	rxcui:1242127	GLUCARPIDASE	TRUE	FALSE	FALSE
PSORS1C1	hgnc:17202	PSORS1C1	PharmGKB	2004-05-24	NULL	0.428634	carbamazepine	rxcui:2002	CARBAMAZEPINE	TRUE	FALSE	FALSE
NR1I3	hgnc:7969	NR1I3	PharmGKB	2004-05-24	NULL	0.153084	carbamazepine	rxcui:2002	CARBAMAZEPINE	TRUE	FALSE	FALSE
NT5C2	hgnc:8022	NT5C2	PharmGKB	2004-05-24	NULL	1.25018	didanosine	rxcui:3364	DIDANOSINE	TRUE	FALSE	FALSE
NAT2	hgnc:7646	NAT2	PharmGKB	2004-05-24	NULL	0.0347273	irinotecan	rxcui:153329	IRINOTECAN HYDROCHLORIDE	TRUE	FALSE	TRUE
ABL2	hgnc:77	ABL2	CIViC	2024-04-10	NULL	0.0134635	IMATINIB	rxcui:282388	IMATINIB	TRUE	FALSE	TRUE
CXCR4	hgnc:2561	CXCR4	PharmGKB	2004-05-24	NULL	0.105015	bevacizumab	rxcui:2046138	BEVACIZUMAB-AWWB	TRUE	TRUE	TRUE
CNTF	hgnc:2169	CNTF	PharmGKB	2004-05-24	NULL	5.00073	iloperidone	rxcui:73178	ILOPERIDONE	TRUE	FALSE	FALSE
PDGFRB	hgnc:8804	PDGFRB	PharmGKB	2004-05-24	NULL	0.0208364	irinotecan	rxcui:153329	IRINOTECAN HYDROCHLORIDE	TRUE	FALSE	TRUE
ABCG8	hgnc:13887	ABCG8	PharmGKB	2004-05-24	NULL	2.10031	simvastatin	rxcui:36567	SIMVASTATIN	TRUE	FALSE	TRUE
SSTR5	hgnc:11334	SSTR5	PharmGKB	2004-05-24	NULL	0.875128	lutetium (177Lu) oxodotreotide	rxcui:1999335	LUTETIUM LU 177 DOTATATE	TRUE	FALSE	FALSE
PML	hgnc:9113	PML	CIViC	2024-04-10	NULL	1.45855	TAMIBAROTENE	ncit:C71025	TAMIBAROTENE	FALSE	FALSE	TRUE
HSP90AB1	hgnc:5258	HSP90AB1	PharmGKB	2004-05-24	NULL	0.0570736	bevacizumab	rxcui:2046138	BEVACIZUMAB-AWWB	TRUE	TRUE	TRUE
MTRR	hgnc:7473	MTRR	PharmGKB	2004-05-24	NULL	1.75026	tegafur	rxcui:10995	URACIL	TRUE	FALSE	TRUE
SHMT1	hgnc:10850	SHMT1	PharmGKB	2004-05-24	NULL	0.875128	bevacizumab	rxcui:2046138	BEVACIZUMAB-AWWB	TRUE	TRUE	TRUE
CACNA1A	hgnc:1388	CACNA1A	PharmGKB	2004-05-24	NULL	0.134635	antidepressants	ncit:C265	ANTIDEPRESSANT AGENT	FALSE	FALSE	FALSE
GABRP	hgnc:4089	GABRP	PharmGKB	2004-05-24	NULL	0.0255636	antidepressants	ncit:C265	ANTIDEPRESSANT AGENT	FALSE	FALSE	FALSE
NTRK1	hgnc:8031	NTRK1	PharmGKB	2004-05-24	NULL	1.07892	larotrectinib	rxcui:2105628	LAROTRECTINIB	TRUE	FALSE	TRUE
ASTN2	hgnc:17021	ASTN2	PharmGKB	2004-05-24	NULL	1.75026	fentanyl	rxcui:142436	FENTANYL CITRATE	TRUE	FALSE	FALSE
BCR	hgnc:1014	BCR	PharmGKB	2004-05-24	NULL	2.50037	omacetaxine	rxcui:1546446	OMACETAXINE	TRUE	FALSE	FALSE
SF3B1	hgnc:10768	SF3B1	CIViC	2024-04-10	NULL	0.397785	OLAPARIB	rxcui:1597582	OLAPARIB	TRUE	FALSE	TRUE
SOD2	hgnc:11180	SOD2	PharmGKB	2004-05-24	NULL	0.583419	antiepileptics	ncit:C264	ANTICONVULSANT AGENT	FALSE	FALSE	FALSE
SLC15A2	hgnc:10921	SLC15A2	PharmGKB	2004-05-24	NULL	0.244791	warfarin	rxcui:11289	WARFARIN	TRUE	FALSE	FALSE
MS4A1	hgnc:7315	MS4A1	PharmGKB	2004-05-24	NULL	3.88946	afutuzumab	rxcui:974779	OBINUTUZUMAB	TRUE	FALSE	FALSE
ESR1	hgnc:3467	ESR1	PharmGKB	2004-05-24	NULL	0.0237448	lapatinib	rxcui:480167	LAPATINIB	TRUE	FALSE	TRUE
NME2	hgnc:7850	NME2	PharmGKB	2004-05-24	NULL	0.777891	zidovudine	rxcui:11413	ZIDOVUDINE	TRUE	FALSE	FALSE
HDAC5	hgnc:14068	HDAC5	TALC	2016-05-12	inhibitor	0.177391	PIVANEX	ncit:C1344	PIVALOYLOXYMETHYLBUTYRATE	FALSE	FALSE	TRUE
ITGAV	hgnc:6150	ITGAV	TALC	2016-05-12	NULL	4.03905	CILENGITIDE	ncit:C1834	CILENGITIDE	FALSE	FALSE	TRUE
NUDT15	hgnc:23063	NUDT15	CIViC	2024-04-10	NULL	0.69089	AZATHIOPRINE	rxcui:1256	AZATHIOPRINE	TRUE	FALSE	TRUE
KIT	hgnc:6342	KIT	TALC	2016-05-12	inhibitor	0.0160836	AS703569	ncit:C64540	CENISERTIB	FALSE	FALSE	TRUE
KIF11	hgnc:6388	KIF11	TALC	2016-05-12	inhibitor	3.28173	MK0731	ncit:C49174	MK0731	FALSE	FALSE	TRUE
UNIPROT:P06213	hgnc:6091	INSR	TdgClinicalTrial	2024-01-14	NULL	0.042459	INSULIN	rxcui:253182	INSULIN, REGULAR, HUMAN	TRUE	FALSE	FALSE
UNIPROT:Q07869	hgnc:9232	PPARA	TdgClinicalTrial	2024-01-14	NULL	0.795571	ALEGLITAZAR	ncit:C72687	ALEGLITAZAR	FALSE	FALSE	FALSE
UNIPROT:O43614	hgnc:4849	HCRTR2	TdgClinicalTrial	2024-01-14	NULL	2.38671	ALMOREXANT	ncit:C87423	ALMOREXANT	FALSE	FALSE	FALSE
UNIPROT:P28222	hgnc:5287	HTR1B	TdgClinicalTrial	2024-01-14	NULL	0.772172	ALMOTRIPTAN	rxcui:279645	ALMOTRIPTAN	TRUE	FALSE	FALSE
UNIPROT:P41145	hgnc:8154	OPRK1	TdgClinicalTrial	2024-01-14	NULL	0.130508	NALTREXONE	rxcui:7243	NALTREXONE	TRUE	FALSE	FALSE
UNIPROT:P41143	hgnc:8153	OPRD1	TdgClinicalTrial	2024-01-14	NULL	0.205912	NALTREXONE	rxcui:7243	NALTREXONE	TRUE	FALSE	FALSE
UNIPROT:Q12879	hgnc:4585	GRIN2A	TdgClinicalTrial	2024-01-14	NULL	0.108712	AM-101	chembl:CHEMBL2364609	ESKETAMINE HYDROCHLORIDE	FALSE	FALSE	FALSE
UNIPROT:Q14957	hgnc:4587	GRIN2C	TdgClinicalTrial	2024-01-14	NULL	0.120985	AM-101	chembl:CHEMBL2364609	ESKETAMINE HYDROCHLORIDE	FALSE	FALSE	FALSE
UNIPROT:Q9Y5Y9	hgnc:10582	SCN10A	TdgClinicalTrial	2024-01-14	NULL	0.129542	MEPIVACAINE	rxcui:203185	MEPIVACAINE HYDROCHLORIDE	TRUE	FALSE	FALSE
UNIPROT:P14778	hgnc:5993	IL1R1	TdgClinicalTrial	2024-01-14	NULL	3.14148	ANAKINRA	rxcui:72435	ANAKINRA	TRUE	FALSE	TRUE
UNIPROT:P11511	hgnc:2594	CYP19A1	TdgClinicalTrial	2024-01-14	NULL	1.25018	ATAMESTANE	ncit:C1224	ATAMESTANE	FALSE	FALSE	FALSE
UNIPROT:Q96NY8	hgnc:19688	NECTIN4	TdgClinicalTrial	2024-01-14	NULL	35.0051	ASG-22ME	chembl:CHEMBL3301589	ENFORTUMAB VEDOTIN	FALSE	FALSE	FALSE
UNIPROT:P04150	hgnc:7978	NR3C1	TdgClinicalTrial	2024-01-14	NULL	0.0652501	PREDNISONE	rxcui:8640	PREDNISONE	TRUE	FALSE	FALSE
UNIPROT:Q92731	hgnc:3468	ESR2	TdgClinicalTrial	2024-01-14	NULL	1.87527	AUS-131	chembl:CHEMBL198877	AUS-131	FALSE	FALSE	FALSE
UNIPROT:P04035	hgnc:5006	HMGCR	TdgClinicalTrial	2024-01-14	NULL	0.742533	ATORVASTATIN	rxcui:1297766	ATORVASTATIN CALCIUM TRIHYDRATE	TRUE	FALSE	FALSE
UNIPROT:Q6P5Z2	hgnc:17999	PKN3	TdgClinicalTrial	2024-01-14	NULL	17.5026	ATU027	ncit:C84847	ANTI-PKN3 SIRNA ATU027	FALSE	FALSE	FALSE
ARID1A	hgnc:11110	ARID1A	CIViC	2024-04-10	NULL	1.27291	GSK126	iuphar.ligand:7012	GSK126	FALSE	FALSE	TRUE
UNIPROT:P21554	hgnc:2159	CNR1	TdgClinicalTrial	2024-01-14	NULL	1.75026	AVE-1625	drugbank:DB05750	AVE-1625	FALSE	FALSE	FALSE
UNIPROT:O43557	hgnc:11930	TNFSF14	TdgClinicalTrial	2024-01-14	NULL	13.1269	BAMINERCEPT	ncit:C96762	BAMINERCEPT ALFA	FALSE	FALSE	FALSE
UNIPROT:Q9Y275	hgnc:11929	TNFSF13B	TdgClinicalTrial	2024-01-14	NULL	32.8173	BELIMUMAB	rxcui:1092437	BELIMUMAB	TRUE	TRUE	TRUE
UNIPROT:Q01959	hgnc:11049	SLC6A3	TdgClinicalTrial	2024-01-14	NULL	0.171594	BUPROPION	rxcui:203204	BUPROPION HYDROCHLORIDE	TRUE	FALSE	FALSE
UNIPROT:Q9H244	hgnc:18124	P2RY12	TdgClinicalTrial	2024-01-14	NULL	0.281291	CLOPIDOGREL	rxcui:32968	CLOPIDOGREL	TRUE	FALSE	FALSE
UNIPROT:Q9UN88	hgnc:14454	GABRQ	TdgClinicalTrial	2024-01-14	NULL	0.0373454	CNS-7056	rxcui:2383941	REMIMAZOLAM	TRUE	FALSE	FALSE
UNIPROT:P04150	hgnc:7978	NR3C1	TdgClinicalTrial	2024-01-14	NULL	0.801644	CORT 108297	chembl:CHEMBL271220	CORT 108297	FALSE	FALSE	FALSE
UNIPROT:P13569	hgnc:1884	CFTR	TdgClinicalTrial	2024-01-14	NULL	1.59114	CROFELEMER	rxcui:1364449	CROFELEMER	TRUE	FALSE	FALSE
UNIPROT:P27815	hgnc:8780	PDE4A	TdgClinicalTrial	2024-01-14	NULL	0.0253906	DIPYRIDAMOLE	rxcui:1191	ASPIRIN	TRUE	FALSE	TRUE
UNIPROT:Q07973	hgnc:2602	CYP24A1	TdgClinicalTrial	2024-01-14	NULL	5.83419	CTA018	drugbank:DB05024	CTA018	FALSE	FALSE	FALSE
UNIPROT:O76074	hgnc:8784	PDE5A	TdgClinicalTrial	2024-01-14	NULL	0.0465494	DIPYRIDAMOLE	rxcui:1191	ASPIRIN	TRUE	FALSE	TRUE
UNIPROT:P06401	hgnc:8910	PGR	TdgClinicalTrial	2024-01-14	NULL	1.03294	ETONOGESTREL	rxcui:14584	ETONOGESTREL	TRUE	FALSE	FALSE
UNIPROT:Q9GZT9	hgnc:1232	EGLN1	TdgClinicalTrial	2024-01-14	NULL	2.38671	FG-4592	ncit:C141436	ROXADUSTAT	TRUE	FALSE	FALSE
UNIPROT:P47869	hgnc:4076	GABRA2	TdgClinicalTrial	2024-01-14	NULL	0.0501746	GABOXADOL	ncit:C72791	GABOXADOL	FALSE	FALSE	FALSE
UNIPROT:P18507	hgnc:4087	GABRG2	TdgClinicalTrial	2024-01-14	NULL	0.0271779	GABOXADOL	ncit:C72791	GABOXADOL	FALSE	FALSE	FALSE
ARID1A	hgnc:11110	ARID1A	CIViC	2024-04-10	NULL	0.0619925	DASATINIB	rxcui:1546019	DASATINIB ANHYDROUS	TRUE	FALSE	TRUE
UNIPROT:P04141	hgnc:2434	CSF2	TdgClinicalTrial	2024-01-14	NULL	0.700102	KB002	drugbank:DB05194	KB002	FALSE	FALSE	FALSE
UNIPROT:P31645	hgnc:11050	SLC6A4	TdgClinicalTrial	2024-01-14	NULL	0.298339	LEVOMILNACIPRAN	rxcui:1433212	LEVOMILNACIPRAN	TRUE	FALSE	FALSE
UNIPROT:P12931	hgnc:11283	SRC	TdgClinicalTrial	2024-01-14	NULL	0.114396	MASITINIB	ncit:C79910	MASITINIB	TRUE	FALSE	TRUE
UNIPROT:Q07343	hgnc:8781	PDE4B	TdgClinicalTrial	2024-01-14	NULL	0.583419	MEM 1414	drugbank:DB05888	MEM 1414	FALSE	FALSE	FALSE
UNIPROT:P36544	hgnc:1960	CHRNA7	TdgClinicalTrial	2024-01-14	NULL	2.28294	MEM3454	chembl:CHEMBL5095032	RG3487	FALSE	FALSE	FALSE
UNIPROT:P10415	hgnc:990	BCL2	TdgClinicalTrial	2024-01-14	NULL	0.0376669	MILATAXEL	ncit:C77880	MILATAXEL	FALSE	FALSE	FALSE
UNIPROT:Q02763	hgnc:11724	TEK	TdgClinicalTrial	2024-01-14	NULL	0.984519	MGCD265	ncit:C77876	GLESATINIB	FALSE	FALSE	TRUE
UNIPROT:P14324	hgnc:3631	FDPS	TdgClinicalTrial	2024-01-14	NULL	2.33367	MINODRONATE	drugbank:DB06548	MINODRONIC ACID	FALSE	FALSE	FALSE
UNIPROT:Q13258	hgnc:9591	PTGDR	TdgClinicalTrial	2024-01-14	NULL	2.91709	LAROPIPRANT	ncit:C87372	LAROPIPRANT	TRUE	FALSE	FALSE
UNIPROT:Q8TEX9	hgnc:19426	IPO4	TdgClinicalTrial	2024-01-14	NULL	4.77342	MKC-1	ncit:C2507	MKC-1	FALSE	FALSE	FALSE
SMARCA4	hgnc:11100	SMARCA4	CIViC	2024-04-10	NULL	0.364637	RIBOCICLIB	rxcui:1873916	RIBOCICLIB	TRUE	FALSE	TRUE
UNIPROT:P61073	hgnc:2561	CXCR4	TdgClinicalTrial	2024-01-14	NULL	3.85056	PLERIXAFOR	rxcui:733003	PLERIXAFOR	TRUE	FALSE	FALSE
UNIPROT:P10721	hgnc:6342	KIT	TdgClinicalTrial	2024-01-14	NULL	0.451873	AMUVATINIB	ncit:C71750	AMUVATINIB	FALSE	FALSE	TRUE
UNIPROT:P09619	hgnc:8804	PDGFRB	TdgClinicalTrial	2024-01-14	NULL	0.187527	AMUVATINIB	ncit:C71750	AMUVATINIB	FALSE	FALSE	TRUE
UNIPROT:P07949	hgnc:9967	RET	TdgClinicalTrial	2024-01-14	NULL	0.277818	AMUVATINIB	ncit:C71750	AMUVATINIB	FALSE	FALSE	TRUE
UNIPROT:P36888	hgnc:3765	FLT3	TdgClinicalTrial	2024-01-14	NULL	0.185212	AMUVATINIB	ncit:C71750	AMUVATINIB	FALSE	FALSE	TRUE
UNIPROT:P06401	hgnc:8910	PGR	TdgClinicalTrial	2024-01-14	NULL	0.0782529	PROGESTIN	ncit:C776	PROGESTIN	TRUE	FALSE	FALSE
UNIPROT:P35354	hgnc:9605	PTGS2	TdgClinicalTrial	2024-01-14	NULL	0.159114	NAPROXCINOD	ncit:C83989	NAPROXCINOD	FALSE	FALSE	FALSE
UNIPROT:P33402	hgnc:4684	GUCY1A2	TdgClinicalTrial	2024-01-14	NULL	0.486182	NAPROXCINOD	ncit:C83989	NAPROXCINOD	FALSE	FALSE	FALSE
UNIPROT:P04234	hgnc:1673	CD3D	TdgClinicalTrial	2024-01-14	NULL	0.546955	NI-0401	chembl:CHEMBL1743020	FORALUMAB	FALSE	FALSE	FALSE
UNIPROT:P28223	hgnc:5293	HTR2A	TdgClinicalTrial	2024-01-14	NULL	0.12622	PALIPERIDONE	rxcui:679314	PALIPERIDONE	TRUE	FALSE	FALSE
UNIPROT:P41143	hgnc:8153	OPRD1	TdgClinicalTrial	2024-01-14	NULL	0.212152	OXYMORPHONE	rxcui:7814	OXYMORPHONE	TRUE	FALSE	FALSE
UNIPROT:P47870	hgnc:4082	GABRB2	TdgClinicalTrial	2024-01-14	NULL	0.0763193	PAGOCLONE	ncit:C74529	PAGOCLONE	FALSE	FALSE	FALSE
UNIPROT:P46098	hgnc:5297	HTR3A	TdgClinicalTrial	2024-01-14	NULL	1.16684	PALONOSETRON	rxcui:1552337	NETUPITANT	TRUE	FALSE	FALSE
UNIPROT:P47869	hgnc:4076	GABRA2	TdgClinicalTrial	2024-01-14	NULL	0.0721259	PAGOCLONE	ncit:C74529	PAGOCLONE	FALSE	FALSE	FALSE
UNIPROT:P00813	hgnc:186	ADA	TdgClinicalTrial	2024-01-14	NULL	3.04392	PENTOSTATIN	rxcui:8011	PENTOSTATIN	TRUE	FALSE	TRUE
UNIPROT:P53778	hgnc:6874	MAPK12	TdgClinicalTrial	2024-01-14	NULL	0.777891	PH-797804	drugbank:DB07941	PH-797804	FALSE	FALSE	FALSE
UNIPROT:P25092	hgnc:4688	GUCY2C	TdgClinicalTrial	2024-01-14	NULL	19.6904	PLECANATIDE	rxcui:1873752	PLECANATIDE	TRUE	FALSE	FALSE
UNIPROT:O00555	hgnc:1388	CACNA1A	TdgClinicalTrial	2024-01-14	NULL	0.403905	PREGABALIN	rxcui:187832	PREGABALIN	TRUE	FALSE	FALSE
UNIPROT:P00519	hgnc:76	ABL1	TdgClinicalTrial	2024-01-14	NULL	0.800836	PONATINIB	rxcui:1364347	PONATINIB	TRUE	FALSE	TRUE
UNIPROT:P28223	hgnc:5293	HTR2A	TdgClinicalTrial	2024-01-14	NULL	0.0721259	SERTINDOLE	rxcui:41996	SERTINDOLE	TRUE	FALSE	FALSE
UNIPROT:Q16539	hgnc:6876	MAPK14	TdgClinicalTrial	2024-01-14	NULL	0.570736	SB-681323	ncit:C96531	DILMAPIMOD	FALSE	FALSE	FALSE
UNIPROT:P50750	hgnc:1780	CDK9	TdgClinicalTrial	2024-01-14	NULL	0.416728	SELICICLIB	ncit:C62783	SELICICLIB	FALSE	FALSE	TRUE
UNIPROT:P29274	hgnc:263	ADORA2A	TdgClinicalTrial	2024-01-14	NULL	2.12869	TOZADENANT	ncit:C152704	TOZADENANT	FALSE	FALSE	FALSE
UNIPROT:P07949	hgnc:9967	RET	TdgClinicalTrial	2024-01-14	NULL	0.396883	SUNITINIB	rxcui:357977	SUNITINIB	TRUE	FALSE	TRUE
UNIPROT:P35916	hgnc:3767	FLT4	TdgClinicalTrial	2024-01-14	NULL	0.357195	TELATINIB	ncit:C80869	TELATINIB	FALSE	FALSE	TRUE
MTOR	hgnc:3942	MTOR	CIViC	2024-04-10	NULL	0.184886	MTOR KINASE INHIBITOR AZD8055	ncit:C78856	MTOR KINASE INHIBITOR AZD8055	FALSE	FALSE	TRUE
UNIPROT:P00750	hgnc:9051	PLAT	TdgClinicalTrial	2024-01-14	NULL	3.18228	TRANEXAMIC ACID	rxcui:10691	TRANEXAMIC ACID	TRUE	FALSE	FALSE
UNIPROT:P30518	hgnc:897	AVPR2	TdgClinicalTrial	2024-01-14	NULL	2.38671	TOLVAPTAN	rxcui:358257	TOLVAPTAN	TRUE	FALSE	FALSE
KRAS	hgnc:6407	KRAS	CIViC	2024-04-10	NULL	0.0260455	ATEZOLIZUMAB	rxcui:1792776	ATEZOLIZUMAB	TRUE	TRUE	TRUE
UNIPROT:P30536	hgnc:1158	TSPO	TdgClinicalTrial	2024-01-14	NULL	2.76356	TLN-4601	ncit:C62508	DIAZEPINOMICIN	FALSE	FALSE	FALSE
UNIPROT:P06401	hgnc:8910	PGR	TdgClinicalTrial	2024-01-14	NULL	1.72156	ULIPRISTAL	rxcui:1005920	ULIPRISTAL ACETATE	TRUE	FALSE	FALSE
UNIPROT:P21397	hgnc:6833	MAOA	TdgClinicalTrial	2024-01-14	NULL	0.149595	V3381	chembl:CHEMBL3707400	INDANTADOL	FALSE	FALSE	FALSE
UNIPROT:P16422	hgnc:11529	EPCAM	TdgClinicalTrial	2024-01-14	NULL	4.20061	VB4-845	ncit:C61307	OPORTUZUMAB MONATOX	FALSE	FALSE	FALSE
UNIPROT:P05556	hgnc:6153	ITGB1	TdgClinicalTrial	2024-01-14	NULL	4.37564	VOLOCIXIMAB	ncit:C48426	VOLOCIXIMAB	FALSE	FALSE	TRUE
UNIPROT:P29274	hgnc:263	ADORA2A	TdgClinicalTrial	2024-01-14	NULL	0.851476	BIIB014	ncit:C152892	VIPADENANT	FALSE	FALSE	FALSE
PIK3CA	hgnc:8975	PIK3CA	CIViC	2024-04-10	NULL	0.299189	TASELISIB	ncit:C116876	TASELISIB	FALSE	FALSE	TRUE
UNIPROT:P32238	hgnc:1570	CCKAR	TdgClinicalTrial	2024-01-14	NULL	2.62538	CERULETIDE	ncit:C65309	CERULETIDE	TRUE	FALSE	FALSE
UNIPROT:P35367	hgnc:5182	HRH1	TdgClinicalTrial	2024-01-14	NULL	0.127035	CLEMASTINE	rxcui:2578	CLEMASTINE	TRUE	FALSE	FALSE
UNIPROT:O00591	hgnc:4089	GABRP	TdgClinicalTrial	2024-01-14	NULL	0.0664654	CLORAZEPATE	rxcui:2353	CLORAZEPATE	TRUE	FALSE	FALSE
CCNE2	hgnc:1590	CCNE2	CIViC	2024-04-10	NULL	1.07159	PALBOCICLIB	rxcui:1601374	PALBOCICLIB	TRUE	FALSE	TRUE
UNIPROT:A8MPY1	hgnc:17969	GABRR3	TdgClinicalTrial	2024-01-14	NULL	0.134635	CLORAZEPATE	rxcui:2353	CLORAZEPATE	TRUE	FALSE	FALSE
UNIPROT:O14764	hgnc:4084	GABRD	TdgClinicalTrial	2024-01-14	NULL	0.0681918	CLORAZEPATE	rxcui:2353	CLORAZEPATE	TRUE	FALSE	FALSE
UNIPROT:P28472	hgnc:4083	GABRB3	TdgClinicalTrial	2024-01-14	NULL	0.0648243	CLORAZEPATE	rxcui:2353	CLORAZEPATE	TRUE	FALSE	FALSE
UNIPROT:Q9UI33	hgnc:10583	SCN11A	TdgClinicalTrial	2024-01-14	NULL	0.130292	COCAINE	rxcui:2653	COCAINE	TRUE	FALSE	FALSE
UNIPROT:P35462	hgnc:3024	DRD3	TdgClinicalTrial	2024-01-14	NULL	0.0769343	COCAINE	rxcui:2653	COCAINE	TRUE	FALSE	FALSE
UNIPROT:P22303	hgnc:108	ACHE	TdgClinicalTrial	2024-01-14	NULL	1.54434	DEMECARIUM BROMIDE	rxcui:22482	DEMECARIUM BROMIDE	TRUE	FALSE	FALSE
UNIPROT:P04150	hgnc:7978	NR3C1	TdgClinicalTrial	2024-01-14	NULL	0.133607	DIFLORASONE	rxcui:23033	DIFLORASONE DIACETATE	TRUE	FALSE	FALSE
UNIPROT:P05023	hgnc:799	ATP1A1	TdgClinicalTrial	2024-01-14	NULL	0.552712	DIGITOXIN	rxcui:3403	DIGITOXIN	TRUE	FALSE	FALSE
UNIPROT:Q16445	hgnc:4080	GABRA6	TdgClinicalTrial	2024-01-14	NULL	0.0852397	FLUNITRAZEPAM	rxcui:4460	FLUNITRAZEPAM	TRUE	FALSE	FALSE
UNIPROT:P10275	hgnc:644	AR	TdgClinicalTrial	2024-01-14	NULL	0.0204651	FLUTAMIDE	rxcui:4508	FLUTAMIDE	TRUE	FALSE	TRUE
UNIPROT:P48169	hgnc:4078	GABRA4	TdgClinicalTrial	2024-01-14	NULL	0.0609845	FLURAZEPAM	rxcui:4501	FLURAZEPAM	TRUE	FALSE	FALSE
UNIPROT:O00591	hgnc:4089	GABRP	TdgClinicalTrial	2024-01-14	NULL	0.0633004	FLURAZEPAM	rxcui:4501	FLURAZEPAM	TRUE	FALSE	FALSE
JAK3	hgnc:6193	JAK3	CIViC	2024-04-10	NULL	0.0543558	ATEZOLIZUMAB	rxcui:1792776	ATEZOLIZUMAB	TRUE	TRUE	TRUE
UNIPROT:Q8N1C3	hgnc:4086	GABRG1	TdgClinicalTrial	2024-01-14	NULL	0.0641119	FLURAZEPAM	rxcui:4501	FLURAZEPAM	TRUE	FALSE	FALSE
UNIPROT:P28472	hgnc:4083	GABRB3	TdgClinicalTrial	2024-01-14	NULL	0.0617374	FLURAZEPAM	rxcui:4501	FLURAZEPAM	TRUE	FALSE	FALSE
UNIPROT:O14764	hgnc:4084	GABRD	TdgClinicalTrial	2024-01-14	NULL	0.0649446	FLURAZEPAM	rxcui:4501	FLURAZEPAM	TRUE	FALSE	FALSE
UNIPROT:P14416	hgnc:3023	DRD2	TdgClinicalTrial	2024-01-14	NULL	0.0218463	HALOPERIDOL	rxcui:26420	HALOPERIDOL DECANOATE	TRUE	FALSE	FALSE
UNIPROT:P98194	hgnc:13211	ATP2C1	TdgClinicalTrial	2024-01-14	NULL	0.846898	ISOFLURANE	rxcui:6026	ISOFLURANE	TRUE	FALSE	FALSE
UNIPROT:P08172	hgnc:1951	CHRM2	TdgClinicalTrial	2024-01-14	NULL	0.204708	HOMATROPINE METHYLBROMIDE	rxcui:1546413	METHYLHOMATROPINE	TRUE	FALSE	FALSE
UNIPROT:P35368	hgnc:278	ADRA1B	TdgClinicalTrial	2024-01-14	NULL	0.25366	LISDEXAMFETAMINE	rxcui:673579	LISDEXAMFETAMINE DIMESYLATE	TRUE	FALSE	FALSE
IDH1	hgnc:5382	IDH1	CIViC	2024-04-10	NULL	0.00666912	DASATINIB	rxcui:1546019	DASATINIB ANHYDROUS	TRUE	FALSE	TRUE
UNIPROT:P47869	hgnc:4076	GABRA2	TdgClinicalTrial	2024-01-14	NULL	0.0865511	METHARBITAL	rxcui:6825	METHARBITAL	TRUE	FALSE	FALSE
UNIPROT:P08913	hgnc:281	ADRA2A	TdgClinicalTrial	2024-01-14	NULL	0.0590859	METHYLDOPA	rxcui:1545996	METHYLDOPA ANHYDROUS	TRUE	FALSE	FALSE
UNIPROT:Q13002	hgnc:4580	GRIK2	TdgClinicalTrial	2024-01-14	NULL	0.228294	METHARBITAL	rxcui:6825	METHARBITAL	TRUE	FALSE	FALSE
UNIPROT:Q16445	hgnc:4080	GABRA6	TdgClinicalTrial	2024-01-14	NULL	0.0937637	METHARBITAL	rxcui:6825	METHARBITAL	TRUE	FALSE	FALSE
UNIPROT:P08913	hgnc:281	ADRA2A	TdgClinicalTrial	2024-01-14	NULL	0.0678394	MIANSERIN	rxcui:6929	MIANSERIN	FALSE	FALSE	FALSE
UNIPROT:P04054	hgnc:9030	PLA2G1B	TdgClinicalTrial	2024-01-14	NULL	0.155348	NIFLUMIC ACID	rxcui:7418	NIFLUMIC ACID	FALSE	FALSE	FALSE
UGT1A1	hgnc:12530	UGT1A1	CIViC	2024-04-10	NULL	0.119336	BELINOSTAT	rxcui:1543543	BELINOSTAT	TRUE	FALSE	TRUE
UNIPROT:P03372	hgnc:3467	ESR1	TdgClinicalTrial	2024-01-14	NULL	0.0981452	NORGESTIMATE	rxcui:31994	NORGESTIMATE	TRUE	FALSE	FALSE
UNIPROT:P20273	hgnc:1643	CD22	TdgClinicalTrial	2024-01-14	NULL	8.75128	OSPA LIPOPROTEIN	rxcui:54214	OSPA PROTEIN	FALSE	FALSE	FALSE
UNIPROT:P11229	hgnc:1950	CHRM1	TdgClinicalTrial	2024-01-14	NULL	0.837888	OXYPHENONIUM	rxcui:7818	OXYPHENONIUM	TRUE	FALSE	FALSE
UNIPROT:P21728	hgnc:3020	DRD1	TdgClinicalTrial	2024-01-14	NULL	0.0643476	PERGOLIDE	rxcui:8047	PERGOLIDE	TRUE	FALSE	FALSE
UNIPROT:P27338	hgnc:6834	MAOB	TdgClinicalTrial	2024-01-14	NULL	0.532172	TRANYLCYPROMINE	rxcui:10734	TRANYLCYPROMINE	TRUE	FALSE	FALSE
UNIPROT:P08172	hgnc:1951	CHRM2	TdgClinicalTrial	2024-01-14	NULL	0.460594	TRIDIHEXETHYL	rxcui:38617	TRIDIHEXETHYL	TRUE	FALSE	FALSE
UNIPROT:P35354	hgnc:9605	PTGS2	TdgClinicalTrial	2024-01-14	NULL	0.716014	TIAPROFENIC ACID	rxcui:38253	TIAPROFENIC ACID	FALSE	FALSE	FALSE
UNIPROT:P14416	hgnc:3023	DRD2	TdgClinicalTrial	2024-01-14	NULL	0.155655	ZUCLOPENTHIXOL	rxcui:114176	ZUCLOPENTHIXOL	TRUE	FALSE	FALSE
SMAD4	hgnc:6770	SMAD4	CIViC	2024-04-10	NULL	0.11292	GEMCITABINE	rxcui:12574	GEMCITABINE	TRUE	FALSE	TRUE
UNIPROT:Q8N0U8	hgnc:21492	VKORC1L1	TdgClinicalTrial	2024-01-14	NULL	3.18228	WARFARIN	rxcui:11289	WARFARIN	TRUE	FALSE	FALSE
UNIPROT:Q9UN88	hgnc:14454	GABRQ	TEND	2011-08-01	NULL	0.0626085	ALPRAZOLAM	rxcui:596	ALPRAZOLAM	TRUE	FALSE	FALSE
UNIPROT:Q15822	hgnc:1956	CHRNA2	TEND	2011-08-01	NULL	0.937637	CISATRACURIUM BESYLATE	rxcui:136561	CISATRACURIUM BESYLATE	TRUE	FALSE	FALSE
UNIPROT:P35348	hgnc:277	ADRA1A	TEND	2011-08-01	NULL	0.156273	DEBRISOQUIN	rxcui:3118	DEBRISOQUIN	TRUE	FALSE	FALSE
UNIPROT:P30968	hgnc:4421	GNRHR	TEND	2011-08-01	NULL	1.59114	DEGARELIX	rxcui:475230	DEGARELIX	TRUE	FALSE	FALSE
CX3CL1	hgnc:10647	CX3CL1	CIViC	2024-04-10	NULL	0.833455	ATEZOLIZUMAB	rxcui:1792776	ATEZOLIZUMAB	TRUE	TRUE	TRUE
UNIPROT:P04150	hgnc:7978	NR3C1	TEND	2011-08-01	NULL	0.300616	DIFLUPREDNATE	rxcui:23043	DIFLUPREDNATE	TRUE	FALSE	FALSE
UNIPROT:P05023	hgnc:799	ATP1A1	TEND	2011-08-01	NULL	0.552712	DIGITOXIN	rxcui:3403	DIGITOXIN	TRUE	FALSE	FALSE
UNIPROT:Q12809	hgnc:6251	KCNH2	TEND	2011-08-01	NULL	0.0402754	AMIODARONE	rxcui:203114	AMIODARONE HYDROCHLORIDE	TRUE	FALSE	FALSE
UNIPROT:P28476	hgnc:4091	GABRR2	TEND	2011-08-01	NULL	0.175611	ESTAZOLAM	rxcui:4077	ESTAZOLAM	TRUE	FALSE	FALSE
UNIPROT:O00591	hgnc:4089	GABRP	TEND	2011-08-01	NULL	0.086694	ESTAZOLAM	rxcui:4077	ESTAZOLAM	TRUE	FALSE	FALSE
UNIPROT:P18505	hgnc:4081	GABRB1	TEND	2011-08-01	NULL	0.0835223	ESTAZOLAM	rxcui:4077	ESTAZOLAM	TRUE	FALSE	FALSE
TOP2A	hgnc:11989	TOP2A	CIViC	2024-04-10	NULL	0.40662	ETOPOSIDE	rxcui:4179	ETOPOSIDE	TRUE	FALSE	TRUE
UNIPROT:Q14524	hgnc:10593	SCN5A	TEND	2011-08-01	NULL	0.238671	FLECAINIDE	rxcui:42686	FLECAINIDE ACETATE	TRUE	FALSE	FALSE
UNIPROT:O43451	hgnc:7043	MGAM	TEND	2011-08-01	NULL	3.18228	ACARBOSE	rxcui:16681	ACARBOSE	TRUE	FALSE	FALSE
UNIPROT:Q9UHC9	hgnc:7898	NPC1L1	TEND	2011-08-01	NULL	26.2538	EZETIMIBE	rxcui:341248	EZETIMIBE	TRUE	FALSE	FALSE
BRAF	hgnc:1097	BRAF	CIViC	2024-04-10	NULL	0.0785455	ATEZOLIZUMAB	rxcui:1792776	ATEZOLIZUMAB	TRUE	TRUE	TRUE
UNIPROT:P49286	hgnc:7464	MTNR1B	TEND	2011-08-01	NULL	1.08637	MELATONIN	rxcui:6711	MELATONIN	TRUE	FALSE	FALSE
UNIPROT:P10276	hgnc:9864	RARA	TEND	2011-08-01	NULL	0.234409	ISOTRETINOIN	rxcui:6064	ISOTRETINOIN	TRUE	FALSE	FALSE
UNIPROT:P14867	hgnc:4075	GABRA1	TEND	2011-08-01	NULL	1.22111	METHOHEXITAL	rxcui:6847	METHOHEXITAL	TRUE	FALSE	FALSE
UNIPROT:P23975	hgnc:11048	SLC6A2	TEND	2011-08-01	NULL	0.0320039	METHYLPHENIDATE	rxcui:203188	METHYLPHENIDATE HYDROCHLORIDE	TRUE	FALSE	TRUE
UNIPROT:Q14524	hgnc:10593	SCN5A	TEND	2011-08-01	NULL	0.596678	MEXILETINE	rxcui:6926	MEXILETINE	TRUE	FALSE	FALSE
NF2	hgnc:7773	NF2	CIViC	2024-04-10	NULL	0.0301768	CISPLATIN	rxcui:2555	CISPLATIN	TRUE	FALSE	TRUE
UNIPROT:P28074	hgnc:9542	PSMB5	TEND	2011-08-01	NULL	0.427388	BORTEZOMIB	rxcui:358258	BORTEZOMIB	TRUE	FALSE	TRUE
UNIPROT:P41145	hgnc:8154	OPRK1	TEND	2011-08-01	NULL	0.130508	NALTREXONE	rxcui:7243	NALTREXONE	TRUE	FALSE	FALSE
UNIPROT:P41143	hgnc:8153	OPRD1	TEND	2011-08-01	NULL	0.205912	NALTREXONE	rxcui:7243	NALTREXONE	TRUE	FALSE	FALSE
UNIPROT:P25100	hgnc:280	ADRA1D	TEND	2011-08-01	NULL	0.0757322	NOREPINEPHRINE	rxcui:7512	NOREPINEPHRINE	TRUE	FALSE	FALSE
UNIPROT:P16066	hgnc:7943	NPR1	TEND	2011-08-01	NULL	4.03905	NITROPRUSSIDE	rxcui:7476	NITROPRUSSIDE	TRUE	FALSE	FALSE
UNIPROT:P16066	hgnc:7943	NPR1	TEND	2011-08-01	NULL	0.621393	NITROGLYCERIN	rxcui:4917	NITROGLYCERIN	TRUE	FALSE	TRUE
UNIPROT:Q8N1C3	hgnc:4086	GABRG1	TEND	2011-08-01	NULL	0.0776741	OXAZEPAM	rxcui:7781	OXAZEPAM	TRUE	FALSE	FALSE
UNIPROT:O00591	hgnc:4089	GABRP	TEND	2011-08-01	NULL	0.0766909	OXAZEPAM	rxcui:7781	OXAZEPAM	TRUE	FALSE	FALSE
UNIPROT:P18505	hgnc:4081	GABRB1	TEND	2011-08-01	NULL	0.0738851	OXAZEPAM	rxcui:7781	OXAZEPAM	TRUE	FALSE	FALSE
UNIPROT:Q8N1C3	hgnc:4086	GABRG1	TEND	2011-08-01	NULL	0.0917966	PRAZEPAM	rxcui:8627	PRAZEPAM	TRUE	FALSE	FALSE
ROS1	hgnc:10261	ROS1	DoCM	2024-04-10	NULL	1.34635	CRIZOTINIB	rxcui:1148495	CRIZOTINIB	TRUE	FALSE	TRUE
UNIPROT:P08172	hgnc:1951	CHRM2	TEND	2011-08-01	NULL	0.0837443	PROMETHAZINE	rxcui:142445	PROMETHAZINE HYDROCHLORIDE	TRUE	FALSE	FALSE
UNIPROT:P34903	hgnc:4077	GABRA3	TEND	2011-08-01	NULL	0.116684	SECOBARBITAL	rxcui:9624	SECOBARBITAL	TRUE	FALSE	FALSE
UNIPROT:P14867	hgnc:4075	GABRA1	TEND	2011-08-01	NULL	0.122111	SECOBARBITAL	rxcui:9624	SECOBARBITAL	TRUE	FALSE	FALSE
INTERLEUKIN-6	hgnc:6018	IL6	TTD	2020.06.01	NULL	1.07159	YSIL6	drugbank:DB05017	YSIL6	FALSE	FALSE	FALSE
B-LYMPHOCYTE SURFACE ANTIGEN B4	hgnc:1633	CD19	TTD	2020.06.01	NULL	1.28067	KTE-C19 CAR	ncit:C120309	AXICABTAGENE CILOLEUCEL	FALSE	FALSE	FALSE
EPIDERMAL GROWTH FACTOR RECEPTOR	hgnc:3236	EGFR	TTD	2020.06.01	NULL	0.00731101	Sorafenib	rxcui:495881	SORAFENIB	TRUE	FALSE	TRUE
CHEK2	hgnc:16627	CHEK2	CIViC	2024-04-10	NULL	0.175494	OLAPARIB	rxcui:1597582	OLAPARIB	TRUE	FALSE	TRUE
MAP KINASE P38	hgnc:6874	MAPK12	TTD	2020.06.01	NULL	0.648243	ARRY-797	iuphar.ligand:11095	ARRY-371797	FALSE	FALSE	FALSE
ANGIOPOIETIN-RELATED PROTEIN 3	hgnc:491	ANGPTL3	TTD	2020.06.01	NULL	26.2538	AKCEA-ANGPTL3-LRX	chembl:CHEMBL4298197	VUPANORSEN	FALSE	FALSE	FALSE
PI3-KINASE GAMMA	hgnc:8978	PIK3CG	TTD	2020.06.01	NULL	0.0504881	AZD8186	drugbank:DB15029	AZD-8186	FALSE	FALSE	TRUE
MACROPHAGE COLONY-STIMULATING FACTOR 1 RECEPTOR	hgnc:2433	CSF1R	TTD	2020.06.01	NULL	0.477342	BLZ-945	drugbank:DB16838	BLZ-945	FALSE	FALSE	FALSE
PROTO-ONCOGENE C-RAF	hgnc:9829	RAF1	TTD	2020.06.01	NULL	0.673175	GDC-5573	iuphar.ligand:11544	BELVARAFENIB	FALSE	FALSE	FALSE
PROSTAGLANDIN E2 RECEPTOR EP4	hgnc:9596	PTGER4	TTD	2020.06.01	NULL	3.08869	E7046	ncit:C129689	PALUPIPRANT	FALSE	FALSE	FALSE
ALK	hgnc:427	ALK	JAX-CKB	2024-04-10	NULL	0.342441	Dalantercept	ncit:C88296	DALANTERCEPT	FALSE	FALSE	TRUE
UBIQUITIN-PROTEIN LIGASE E3 MDM2	hgnc:6973	MDM2	TTD	2020.06.01	NULL	1.31269	HDM201	ncit:C116325	SIREMADLIN	FALSE	FALSE	FALSE
ATM SERINE/THREONINE KINASE	hgnc:795	ATM	TTD	2020.06.01	NULL	0.719283	M3541	ncit:C138076	ATM INHIBITOR M 3541	FALSE	FALSE	FALSE
BROMODOMAIN AND EXTRATERMINAL DOMAIN PROTEIN	hgnc:24456	DNER	TTD	2020.06.01	NULL	0.577007	OTX-015	ncit:C103298	BIRABRESIB	FALSE	FALSE	TRUE
METHIONINE AMINOPEPTIDASE 2	hgnc:16672	METAP2	TTD	2020.06.01	NULL	6.56346	SDX-7320	ncit:C128030	EVEXOMOSTAT	FALSE	FALSE	FALSE
CELL DIFFERENTIATION	hgnc:2505	CTLA4	TTD	2020.06.01	NULL	1.75026	FF-10501-01	drugbank:DB17554	FF-10501-01	FALSE	FALSE	FALSE
FGFR2	hgnc:3689	FGFR2	DoCM	2024-04-10	NULL	0.0842144	PAZOPANIB	rxcui:714438	PAZOPANIB	TRUE	FALSE	TRUE
FIBROBLAST GROWTH FACTOR RECEPTOR 3	hgnc:3690	FGFR3	TTD	2020.06.01	NULL	1.10542	Debio 1347	ncit:C174762	ZOLIGRATINIB	FALSE	FALSE	TRUE
HEPATITIS A VIRUS CELLULAR RECEPTOR 2	hgnc:18437	HAVCR2	TTD	2020.06.01	NULL	17.5026	MBG453	ncit:C124850	SABATOLIMAB	FALSE	FALSE	FALSE
CERAMIDE GLUCOSYLTRANSFERASE	hgnc:12524	UGCG	TTD	2020.06.01	NULL	5.25077	Venglustat	ncit:C152852	VENGLUSTAT	FALSE	FALSE	FALSE
B-LYMPHOCYTE SURFACE ANTIGEN B4	hgnc:1633	CD19	TTD	2020.06.01	NULL	1.28067	Inebilizumab	rxcui:2373950	INEBILIZUMAB-CDON	TRUE	FALSE	FALSE
ACTIVIN RECEPTOR TYPE IIA	hgnc:173	ACVR2A	TTD	2020.06.01	NULL	13.1269	BYM338	ncit:C116852	BIMAGRUMAB	FALSE	FALSE	FALSE
ALK	hgnc:427	ALK	JAX-CKB	2024-04-10	NULL	0.0154776	Etoposide	rxcui:4179	ETOPOSIDE	TRUE	FALSE	TRUE
IL-1 RECEPTOR-LIKE 2	hgnc:5999	IL1RL2	TTD	2020.06.01	NULL	8.75128	BI655130	iuphar.ligand:12169	SPESOLIMAB	FALSE	FALSE	FALSE
TYK2 TYROSINE KINASE	hgnc:12440	TYK2	TTD	2020.06.01	NULL	0.508139	PF-06700841	ncit:C161798	BREPOCITINIB	FALSE	FALSE	FALSE
PROSTAGLANDIN D2 RECEPTOR	hgnc:9591	PTGDR	TTD	2020.06.01	NULL	1.75026	Setipiprant	ncit:C152348	SETIPIPRANT	FALSE	FALSE	FALSE
ALK	hgnc:427	ALK	JAX-CKB	2024-04-10	NULL	0.041508	Selumetinib	rxcui:2289380	SELUMETINIB	TRUE	FALSE	TRUE
GLUCAGON	hgnc:4191	GCG	TTD	2020.06.01	NULL	0.673175	SAR425899	chembl:CHEMBL3545269	SAR425899	FALSE	FALSE	FALSE
MACROPHAGE COLONY-STIMULATING FACTOR 1 RECEPTOR	hgnc:2433	CSF1R	TTD	2020.06.01	NULL	0.954685	FPA-008	ncit:C123831	CABIRALIZUMAB	FALSE	FALSE	FALSE
COLONY STIMULATING FACTOR-1 RECEPTOR	hgnc:2433	CSF1R	TTD	2020.06.01	NULL	0.954685	FPA-008	ncit:C123831	CABIRALIZUMAB	FALSE	FALSE	FALSE
VASCULAR ENDOTHELIAL GROWTH FACTOR RECEPTOR 1	hgnc:3763	FLT1	TTD	2020.06.01	NULL	0.0595325	CEP-11981	iuphar.ligand:8189	CEP-11981	FALSE	FALSE	FALSE
ERBB2 TYROSINE KINASE RECEPTOR	hgnc:3430	ERBB2	TTD	2020.06.01	NULL	0.460594	Dacomitinib	rxcui:2058848	DACOMITINIB ANHYDROUS	TRUE	FALSE	TRUE
ALK	hgnc:427	ALK	JAX-CKB	2024-04-10	NULL	0.304392	PF-07284892	ncit:C178469	SHP2 INHIBITOR PF-07284892	FALSE	FALSE	FALSE
INSULIN RECEPTOR	hgnc:6091	INSR	TTD	2020.06.01	NULL	0.75011	VVP-808	chembl:CHEMBL19	METHAZOLAMIDE	FALSE	FALSE	FALSE
POLO-LIKE KINASE 1	hgnc:9077	PLK1	TTD	2020.06.01	NULL	0.233367	Volasertib	ncit:C79844	VOLASERTIB	FALSE	FALSE	TRUE
ESTROGEN-RELATED RECEPTOR-ALPHA	hgnc:3471	ESRRA	TTD	2020.06.01	NULL	1.75026	Rimexolone	rxcui:55681	RIMEXOLONE	TRUE	FALSE	FALSE
OPIOID RECEPTOR DELTA	hgnc:8153	OPRD1	TTD	2020.06.01	NULL	0.583419	ADL-5859	iuphar.ligand:9004	ADL5859	FALSE	FALSE	FALSE
BRAF	hgnc:1097	BRAF	JAX-CKB	2024-04-10	NULL	0.0371499	Leucovorin	rxcui:225852	LEUCOVORIN CALCIUM	TRUE	FALSE	TRUE
BRAF	hgnc:1097	BRAF	JAX-CKB	2024-04-10	NULL	0.013861	Fluorouracil	rxcui:4492	FLUOROURACIL	TRUE	FALSE	TRUE
MEMBRANE GLYCOPROTEIN OX2	hgnc:7203	CD200	TTD	2020.06.01	NULL	157.523	ALXN6000	ncit:C77891	SAMALIZUMAB	FALSE	FALSE	FALSE
RIBOSOMAL PROTEIN S6 KINASE	hgnc:10436	RPS6KB1	TTD	2020.06.01	NULL	1.06434	XL418	drugbank:DB05204	XL418	FALSE	FALSE	FALSE
TUMOR-ASSOCIATED CALCIUM SIGNAL TRANSDUCER 1	hgnc:11529	EPCAM	TTD	2020.06.01	NULL	4.20061	VB4-845	ncit:C61307	OPORTUZUMAB MONATOX	FALSE	FALSE	FALSE
CARBONIC ANHYDRASE II	hgnc:1373	CA2	TTD	2020.06.01	NULL	0.80781	Dichlorphenamide	rxcui:3353	DICHLORPHENAMIDE	TRUE	FALSE	FALSE
OPIOID RECEPTOR KAPPA	hgnc:8154	OPRK1	TTD	2020.06.01	NULL	0.739545	BRL-52656	chembl:CHEMBL433508	CHEMBL:CHEMBL433508	FALSE	FALSE	FALSE
INSULIN RECEPTOR	hgnc:6091	INSR	TTD	2020.06.01	NULL	1.50022	Insulin, porcine	rxcui:221109	INSULIN, REGULAR, PORK	TRUE	FALSE	FALSE
HISTAMINE H1 RECEPTOR	hgnc:5182	HRH1	TTD	2020.06.01	NULL	1.27035	Trimeprazine	rxcui:10825	TRIMEPRAZINE	TRUE	FALSE	FALSE
BRAF	hgnc:1097	BRAF	JAX-CKB	2024-04-10	NULL	0.157091	LY3214996	ncit:C131335	TEMUTERKIB	FALSE	FALSE	FALSE
NEURONAL ACETYLCHOLINE RECEPTOR ALPHA-7	hgnc:1960	CHRNA7	TTD	2020.06.01	NULL	0.228294	CYTISINE	rxcui:1723152	CYTISINE	FALSE	FALSE	FALSE
PHOSPHODIESTERASE 4	hgnc:8780	PDE4A	TTD	2020.06.01	NULL	1.19336	Arofylline	ncit:C74223	AROFYLLINE	FALSE	FALSE	FALSE
GABA(A) RECEPTOR BETA-2	hgnc:4082	GABRB2	TTD	2020.06.01	NULL	0.152639	THIOCOLCHICOSIDE	rxcui:38085	THIOCOLCHICOSIDE	FALSE	FALSE	FALSE
FOLATE RECEPTOR	hgnc:3791	FOLR1	TTD	2020.06.01	NULL	0.364637	Folic Acid	rxcui:4511	FOLIC ACID	TRUE	FALSE	FALSE
BRAF	hgnc:1097	BRAF	JAX-CKB	2024-04-10	NULL	0.183273	PF-04217903	drugbank:DB12848	PF-04217903	FALSE	FALSE	TRUE
NEURONAL ACETYLCHOLINE RECEPTOR ALPHA-4	hgnc:1958	CHRNA4	TTD	2020.06.01	NULL	0.446874	CYTISINE	rxcui:1723152	CYTISINE	FALSE	FALSE	FALSE
BRAF	hgnc:1097	BRAF	JAX-CKB	2024-04-10	NULL	0.0249918	Sapanisertib	rxcui:2395271	SAPANISERTIB	TRUE	FALSE	TRUE
GASTRIC TRIACYLGLYCEROL LIPASE	hgnc:6622	LIPF	TTD	2020.06.01	NULL	11.6684	Cetilistat	ncit:C77404	CETILISTAT	FALSE	FALSE	FALSE
POLY [ADP-RIBOSE] POLYMERASE 1	hgnc:270	PARP1	TTD	2020.06.01	NULL	2.10031	Nicaraven	ncit:C76580	NICARAVEN	FALSE	FALSE	FALSE
FIBROBLAST GROWTH FACTOR RECEPTOR 2	hgnc:3689	FGFR2	TTD	2020.06.01	NULL	0.101759	AEE-788	drugbank:DB12558	AEE-788	FALSE	FALSE	FALSE
CTNNB1	hgnc:2514	CTNNB1	JAX-CKB	2024-04-10	NULL	0.530381	MPI-0479605	iuphar.ligand:9399	MPI-0479605	FALSE	FALSE	FALSE
FIBROBLAST GROWTH FACTOR RECEPTOR 3	hgnc:3690	FGFR3	TTD	2020.06.01	NULL	0.157918	BMS-582664	ncit:C53397	BRIVANIB ALANINATE	FALSE	FALSE	FALSE
DOPAMINE TRANSPORTER	hgnc:11049	SLC6A3	TTD	2020.06.01	NULL	0.648243	DOV 21947	chembl:CHEMBL1818442	AMITIFADINE HYDROCHLORIDE	FALSE	FALSE	FALSE
GABA(A) RECEPTOR ALPHA-1	hgnc:4075	GABRA1	TTD	2020.06.01	NULL	0.0465184	Primidone	rxcui:8691	PRIMIDONE	TRUE	FALSE	FALSE
PROGESTERONE RECEPTOR	hgnc:8910	PGR	TTD	2020.06.01	NULL	0.860781	Dydrogesterone	rxcui:3706	DYDROGESTERONE	TRUE	FALSE	FALSE
CALCINEURIN	hgnc:9314	PPP3CA	TTD	2020.06.01	NULL	6.56346	Voclosporin	rxcui:2475166	VOCLOSPORIN	TRUE	FALSE	FALSE
KINESIN-LIKE PROTEIN KIF11	hgnc:6388	KIF11	TTD	2020.06.01	NULL	6.56346	SB-743921	drugbank:DB05546	SB-743921	FALSE	FALSE	TRUE
CTNNB1	hgnc:2514	CTNNB1	JAX-CKB	2024-04-10	NULL	0.0681918	Everolimus	rxcui:141704	EVEROLIMUS	TRUE	TRUE	TRUE
AMIDOPHOSPHORIBOSYLTRANSFERASE	hgnc:9238	PPAT	TTD	2020.06.01	NULL	0.777891	Mercaptopurine	rxcui:103	MERCAPTOPURINE	TRUE	FALSE	TRUE
FGFR1	hgnc:3688	FGFR1	JAX-CKB	2024-04-10	NULL	0.817876	Pemigatinib	rxcui:2359268	PEMIGATINIB	TRUE	FALSE	TRUE
CARDIAC MYOSIN	hgnc:7551	MYBPC3	TTD	2020.06.01	NULL	6.56346	Omecamtiv mecarbil	ncit:C166579	OMECAMTIV MECARBIL	FALSE	FALSE	FALSE
FGFR1	hgnc:3688	FGFR1	JAX-CKB	2024-04-10	NULL	0.0817877	Lenvatinib	rxcui:1603296	LENVATINIB	TRUE	FALSE	TRUE
GUANYLATE CYCLASE SOLUBLE BETA-1	hgnc:4687	GUCY1B1	TTD	2020.06.01	NULL	1.54434	Cinaciguat	ncit:C87280	CINACIGUAT	FALSE	FALSE	FALSE
5-HT 3A RECEPTOR	hgnc:5297	HTR3A	TTD	2020.06.01	NULL	1.16684	Palonosetron	rxcui:1552337	NETUPITANT	TRUE	FALSE	FALSE
MUSCARINIC ACETYLCHOLINE RECEPTOR M5	hgnc:1954	CHRM5	TTD	2020.06.01	NULL	0.257391	Tridihexethyl	rxcui:38617	TRIDIHEXETHYL	TRUE	FALSE	FALSE
PROSTAGLANDIN G/H SYNTHASE 2	hgnc:9605	PTGS2	TTD	2020.06.01	NULL	0.477342	FENBUFEN	rxcui:24830	FENBUFEN	FALSE	FALSE	FALSE
FGFR1	hgnc:3688	FGFR1	JAX-CKB	2024-04-10	NULL	0.490726	ODM-203	drugbank:DB16843	ODM-203	FALSE	FALSE	FALSE
VOLTAGE-GATED CALCIUM CHANNEL ALPHA-2/DELTA-1	hgnc:1399	CACNA2D1	TTD	2020.06.01	NULL	0.156273	Diltiazem	rxcui:203211	DILTIAZEM HYDROCHLORIDE	TRUE	FALSE	FALSE
SYNAPTIC VESICLE AMINE TRANSPORTER	hgnc:10935	SLC18A2	TTD	2020.06.01	NULL	0.403905	Reserpine	rxcui:9260	RESERPINE	TRUE	FALSE	FALSE
MUSCARINIC ACETYLCHOLINE RECEPTOR M2	hgnc:1951	CHRM2	TTD	2020.06.01	NULL	0.115148	Methylscopolamine	rxcui:89785	METHSCOPOLAMINE	TRUE	FALSE	FALSE
PROLYL ENDOPEPTIDASE	hgnc:9358	PREP	TTD	2020.06.01	NULL	17.5026	ALV-003	chembl:CHEMBL3137344	LATIGLUTENASE	FALSE	FALSE	FALSE
MUCIN-1	hgnc:7508	MUC1	TTD	2020.06.01	NULL	2.18782	AS-1402	chembl:CHEMBL2108341	SONTUZUMAB	FALSE	FALSE	FALSE
FGFR2	hgnc:3689	FGFR2	JAX-CKB	2024-04-10	NULL	0.305277	ABT-737	drugbank:DB17023	ABT-737	FALSE	FALSE	FALSE
SUBSTANCE-P RECEPTOR	hgnc:11526	TACR1	TTD	2020.06.01	NULL	1.41913	GW 597599	drugbank:DB05418	GW 597599	FALSE	FALSE	FALSE
ANDROGEN RECEPTOR	hgnc:644	AR	TTD	2020.06.01	NULL	0.116944	MK-0773	drugbank:DB16244	MK-0773	FALSE	FALSE	FALSE
CREB-BINDING PROTEIN	hgnc:2348	CREBBP	TTD	2020.06.01	NULL	2.38671	PRI-724	drugbank:DB15034	PRI-724	FALSE	FALSE	FALSE
INTESTINAL MALTASE-GLUCOAMYLASE	hgnc:7043	MGAM	TTD	2020.06.01	NULL	2.38671	Maltose	rxcui:1311261	MALTOSE	TRUE	FALSE	FALSE
APOPTOSIS REGULATOR BCL-XL	hgnc:992	BCL2L1	TTD	2020.06.01	NULL	0.468818	Obatoclax	ncit:C60770	OBATOCLAX	FALSE	FALSE	TRUE
INDUCED MYELOID LEUKEMIA CELL DIFFERENTIATION PROTEIN MCL-1	hgnc:32041	ADAMTSL4-AS1	TTD	2020.06.01	NULL	0.117205	Obatoclax	ncit:C60770	OBATOCLAX	FALSE	FALSE	TRUE
PHOSPHODIESTERASE 4B	hgnc:8781	PDE4B	TTD	2020.06.01	NULL	0.583419	TOFIMILAST	ncit:C76891	TOFIMILAST	FALSE	FALSE	FALSE
GRANULOCYTE COLONY-STIMULATING FACTOR RECEPTOR	hgnc:2439	CSF3R	TTD	2020.06.01	NULL	4.03905	Tbo-Filgrastim	rxcui:1433764	TBO-FILGRASTIM	TRUE	FALSE	FALSE
SODIUM CHANNEL UNSPECIFIC	hgnc:12811	XK	TTD	2020.06.01	NULL	0.0345673	Carbamazepine	rxcui:2002	CARBAMAZEPINE	TRUE	FALSE	FALSE
PI3-KINASE GAMMA	hgnc:8978	PIK3CG	TTD	2020.06.01	NULL	0.115401	IPI-145	rxcui:2058509	DUVELISIB	TRUE	FALSE	FALSE
CARBONIC ANHYDRASE II	hgnc:1373	CA2	TTD	2020.06.01	NULL	1.34635	CG-100649	ncit:C170335	POLMACOXIB	FALSE	FALSE	FALSE
ALK TYROSINE KINASE RECEPTOR	hgnc:427	ALK	TTD	2020.06.01	NULL	2.49368	Lorlatinib	rxcui:2103164	LORLATINIB	TRUE	FALSE	TRUE
SODIUM CHANNEL UNSPECIFIC	hgnc:12811	XK	TTD	2020.06.01	NULL	0.338759	LIDOFLAZINE	rxcui:6390	LIDOFLAZINE	FALSE	FALSE	FALSE
JAK3	hgnc:6193	JAK3	JAX-CKB	2024-04-10	NULL	0.0691801	Selumetinib	rxcui:2289380	SELUMETINIB	TRUE	FALSE	TRUE
CTP SYNTHASE	hgnc:2519	CTPS1	TTD	2020.06.01	NULL	2.76356	Cyclopentenylcytosine	ncit:C1359	CYCLOPENTENYL CYTOSINE	FALSE	FALSE	FALSE
GLUCOCORTICOID RECEPTOR	hgnc:7978	NR3C1	TTD	2020.06.01	NULL	0.0652501	Prednisone	rxcui:8640	PREDNISONE	TRUE	FALSE	FALSE
5-HT 1D RECEPTOR	hgnc:5289	HTR1D	TTD	2020.06.01	NULL	1.34635	NXN-188	drugbank:DB06096	NXN-188	FALSE	FALSE	FALSE
CANNABINOID RECEPTOR 2	hgnc:2160	CNR2	TTD	2020.06.01	NULL	2.01953	LY-2828360	iuphar.ligand:12751	LY2828360	FALSE	FALSE	FALSE
KINESIN-LIKE PROTEIN KIF11	hgnc:6388	KIF11	TTD	2020.06.01	NULL	2.18782	4SC-205	ncit:C90557	EG5 KINESIN-RELATED MOTOR PROTEIN INHIBITOR 4SC-205	FALSE	FALSE	FALSE
MOTILIN RECEPTOR	hgnc:4495	MLNR	TTD	2020.06.01	NULL	21.0031	Mitemcinal fumarate	ncit:C170187	MITEMCINAL FUMARATE	FALSE	FALSE	FALSE
SODIUM CHANNEL UNSPECIFIC	hgnc:12811	XK	TTD	2020.06.01	NULL	1.6938	SMP-986	chembl:CHEMBL3545165	AFACIFENACIN	FALSE	FALSE	FALSE
KIT	hgnc:6342	KIT	JAX-CKB	2024-04-10	NULL	0.210874	LY294002	ncit:C148229	PI3K/BET INHIBITOR LY294002	FALSE	FALSE	TRUE
B-CELL MATURATION PROTEIN	hgnc:11913	TNFRSF17	TTD	2020.06.01	NULL	2.76356	C-CAR088	ncit:C170747	AUTOLOGOUS ANTI-BCMA-CAR-4-1BB-CD3ZETA-EXPRESSING T-CELLS C-CAR088	FALSE	FALSE	FALSE
ANDROGEN RECEPTOR	hgnc:644	AR	TTD	2020.06.01	NULL	0.0359826	Enzalutamide	rxcui:1307298	ENZALUTAMIDE	TRUE	FALSE	TRUE
ANTITHROMBIN-III	hgnc:775	SERPINC1	TTD	2020.06.01	NULL	0.833455	Ardeparin	rxcui:104466	TINZAPARIN SODIUM	TRUE	FALSE	FALSE
INTERLEUKIN 2 RECEPTOR ALPHA	hgnc:6008	IL2RA	TTD	2020.06.01	NULL	1.71594	Basiliximab	rxcui:196102	BASILIXIMAB	TRUE	TRUE	FALSE
PHOSPHODIESTERASE 4D	hgnc:8783	PDE4D	TTD	2020.06.01	NULL	0.625091	TOFIMILAST	ncit:C76891	TOFIMILAST	FALSE	FALSE	FALSE
ANDROGEN RECEPTOR	hgnc:644	AR	TTD	2020.06.01	NULL	0.0584718	AZD5312	ncit:C116326	ANDROGEN RECEPTOR ANTISENSE OLIGONUCLEOTIDE AZD5312	FALSE	FALSE	FALSE
5-HT 1F RECEPTOR	hgnc:5292	HTR1F	TTD	2020.06.01	NULL	1.59114	LY-334370	iuphar.ligand:151	[3H]LY334370	FALSE	FALSE	FALSE
PROSTAGLANDIN G/H SYNTHASE 2	hgnc:9605	PTGS2	TTD	2020.06.01	NULL	0.136384	Meclofenamate Sodium	rxcui:6677	MECLOFENAMATE SODIUM	TRUE	FALSE	FALSE
PYRUVATE KINASE M2	hgnc:9021	PKM	TTD	2020.06.01	NULL	1.45855	CAP-232	ncit:C67087	PYRUVATE KINASE INHIBITOR TLN-232	FALSE	FALSE	FALSE
EPIDERMAL GROWTH FACTOR RECEPTOR	hgnc:3236	EGFR	TTD	2020.06.01	NULL	0.416728	Varlitinib	ncit:C62530	VARLITINIB	FALSE	FALSE	FALSE
GROWTH HORMONE SECRETAGOGUE RECEPTOR 1	hgnc:4267	GHSR	TTD	2020.06.01	NULL	2.91709	Ipamorelin	ncit:C81120	IPAMORELIN	FALSE	FALSE	FALSE
B-LYMPHOCYTE SURFACE ANTIGEN B4	hgnc:1633	CD19	TTD	2020.06.01	NULL	0.640337	Combotox	ncit:C67061	DEGLYCOSYLATED RICIN A CHAIN-CONJUGATED ANTI-CD19/ANTI-CD22 IMMUNOTOXINS	FALSE	FALSE	FALSE
KIT	hgnc:6342	KIT	JAX-CKB	2024-04-10	NULL	0.421748	FF-10101	chembl:CHEMBL4650283	FF-10101	FALSE	FALSE	FALSE
INTERLEUKIN 5 RECEPTOR ALPHA	hgnc:6017	IL5RA	TTD	2020.06.01	NULL	52.5077	Benralizumab	rxcui:1989100	BENRALIZUMAB	TRUE	FALSE	FALSE
KIT	hgnc:6342	KIT	JAX-CKB	2024-04-10	NULL	1.26525	Motesanib Diphosphate	ncit:C48374	MOTESANIB DIPHOSPHATE	FALSE	FALSE	FALSE
COAGULATION FACTOR XA	hgnc:3528	F10	TTD	2020.06.01	NULL	1.60738	BETRIXABAN	rxcui:1927851	BETRIXABAN	TRUE	FALSE	FALSE
HISTAMINE H1 RECEPTOR	hgnc:5182	HRH1	TTD	2020.06.01	NULL	0.211724	Antazoline	rxcui:865	ANTAZOLINE	FALSE	FALSE	FALSE
NICOTINIC ACETYLCHOLINE RECEPTOR	hgnc:1958	CHRNA4	TTD	2020.06.01	NULL	0.558592	Atracurium	rxcui:1218	ATRACURIUM	TRUE	FALSE	FALSE
KIT	hgnc:6342	KIT	JAX-CKB	2024-04-10	NULL	0.0790778	PD-0325901	ncit:C52195	MIRDAMETINIB	FALSE	FALSE	TRUE
INTERLEUKIN 1 RECEPTOR TYPE 1	hgnc:5993	IL1R1	TTD	2020.06.01	NULL	3.14148	Anakinra	rxcui:72435	ANAKINRA	TRUE	FALSE	TRUE
AROMATASE	hgnc:2594	CYP19A1	TTD	2020.06.01	NULL	0.769343	Anastrozole	rxcui:84857	ANASTROZOLE	TRUE	FALSE	TRUE
VITAMIN D3 RECEPTOR	hgnc:12679	VDR	TTD	2020.06.01	NULL	0.0557406	Calcidiol	rxcui:1855064	CALCIFEDIOL ANHYDROUS	TRUE	FALSE	FALSE
HISTAMINE H1 RECEPTOR	hgnc:5182	HRH1	TTD	2020.06.01	NULL	0.127035	Clemastine	rxcui:2578	CLEMASTINE	TRUE	FALSE	FALSE
XANTHINE DEHYDROGENASE/OXIDASE	hgnc:12805	XDH	TTD	2020.06.01	NULL	0.724958	Febuxostat	rxcui:73689	FEBUXOSTAT	TRUE	FALSE	FALSE
MAP2K1	hgnc:6840	MAP2K1	JAX-CKB	2024-04-10	NULL	0.273477	PD-0325901	ncit:C52195	MIRDAMETINIB	FALSE	FALSE	TRUE
GRANULOCYTE COLONY-STIMULATING FACTOR RECEPTOR	hgnc:2439	CSF3R	TTD	2020.06.01	NULL	4.03905	Filgrastim	rxcui:1433764	TBO-FILGRASTIM	TRUE	FALSE	FALSE
NOREPINEPHRINE TRANSPORTER	hgnc:11048	SLC6A2	TTD	2020.06.01	NULL	0.19629	Mazindol	rxcui:6664	MAZINDOL	TRUE	FALSE	FALSE
GMCSFR-ALPHA	hgnc:2435	CSF2RA	TTD	2020.06.01	NULL	11.6684	Sargramostim	rxcui:69634	SARGRAMOSTIM	TRUE	TRUE	FALSE
TYROSINE-PROTEIN KINASE KIT	hgnc:6342	KIT	TTD	2020.06.01	NULL	0.133184	Sorafenib	rxcui:495881	SORAFENIB	TRUE	FALSE	TRUE
POLYPEPTIDE DEFORMYLASE	hgnc:30012	PDF	TTD	2020.06.01	NULL	0.328173	Ustekinumab	rxcui:847083	USTEKINUMAB	TRUE	FALSE	FALSE
PI3-KINASE ALPHA	hgnc:8975	PIK3CA	TTD	2020.06.01	NULL	0.364637	INK-1117	chembl:CHEMBL3545055	INK-1117	FALSE	FALSE	TRUE
CATHEPSIN K	hgnc:2536	CTSK	TTD	2020.06.01	NULL	23.3367	Odanacatib	ncit:C66981	ODANACATIB	FALSE	FALSE	TRUE
MUSCARINIC ACETYLCHOLINE RECEPTOR M1	hgnc:1950	CHRM1	TTD	2020.06.01	NULL	1.11718	TAK-071	iuphar.ligand:12302	TAK-071	FALSE	FALSE	FALSE
SPHINGOMYELIN SYNTHASE	hgnc:11123	SMS	TTD	2020.06.01	NULL	52.5077	2-hydroxyoleic acid	chembl:CHEMBL4594452	2-HYDROXYOLEIC ACID	FALSE	FALSE	FALSE
TOLL-LIKE RECEPTOR 5	hgnc:11851	TLR5	TTD	2020.06.01	NULL	17.5026	CBLB-502	chembl:CHEMBL2108683	ENTOLIMOD	FALSE	FALSE	FALSE
CELLULAR INHIBITOR OF APOPTOSIS 1	hgnc:590	BIRC2	TTD	2020.06.01	NULL	1.87527	AT-406	drugbank:DB16305	XEVINAPANT	FALSE	FALSE	TRUE
MORTALIN	hgnc:5244	HSPA9	TTD	2020.06.01	NULL	157.523	MKT-077	ncit:C2731	RHODACYANINE ANALOG MKT-077	FALSE	FALSE	FALSE
E-SELECTIN	hgnc:10718	SELE	TTD	2020.06.01	NULL	4.77342	Bimosiamose	ncit:C72942	BIMOSIAMOSE	FALSE	FALSE	FALSE
5-HT 1A RECEPTOR	hgnc:5286	HTR1A	TTD	2020.06.01	NULL	1.41913	LECOZOTAN HYDROCHLORIDE	ncit:C72813	LECOZOTAN HYDROCHLORIDE	FALSE	FALSE	FALSE
ADRENERGIC RECEPTOR BETA-2	hgnc:286	ADRB2	TTD	2020.06.01	NULL	0.203518	BUCINDOLOL	ncit:C142971	BUCINDOLOL HYDROCHLORIDE	FALSE	FALSE	FALSE
NCBIGENE:1	hgnc:5	A1BG	GuideToPharmacology	2024.1	inhibitor	0.006756	IUPHAR.LIGAND:96	rxcui:35636	RISPERIDONE	TRUE	FALSE	FALSE
NCBIGENE:1	hgnc:5	A1BG	GuideToPharmacology	2024.1	inhibitor	0.0205751	IUPHAR.LIGAND:97	ncit:C95217	RITANSERIN	FALSE	FALSE	FALSE
NCBIGENE:2	hgnc:7	A2M	GuideToPharmacology	2024.1	agonist	0.105437	IUPHAR.LIGAND:28	iuphar.ligand:28	SB 216641	FALSE	FALSE	FALSE
NCBIGENE:4	ncbigene:4	A12M1	GuideToPharmacology	2024.1	inhibitor	0.0166744	IUPHAR.LIGAND:96	rxcui:35636	RISPERIDONE	TRUE	FALSE	FALSE
NCBIGENE:5	ncbigene:5	A12M2	GuideToPharmacology	2024.1	agonist	0.0464259	IUPHAR.LIGAND:14	iuphar.ligand:14	GR 127935	FALSE	FALSE	FALSE
NCBIGENE:6	ncbigene:6	A12M3	GuideToPharmacology	2024.1	agonist	0.138909	IUPHAR.LIGAND:163	ncit:C80757	BROLAMFETAMINE	FALSE	FALSE	FALSE
NCBIGENE:5	ncbigene:5	A12M2	GuideToPharmacology	2024.1	inhibitor	0.0747973	IUPHAR.LIGAND:133	rxcui:6834	METERGOLINE	FALSE	FALSE	FALSE
NCBIGENE:6	ncbigene:6	A12M3	GuideToPharmacology	2024.1	agonist	0.0347273	IUPHAR.LIGAND:23	iuphar.ligand:23	RU 24969	FALSE	FALSE	FALSE
NCBIGENE:6	ncbigene:6	A12M3	GuideToPharmacology	2024.1	inhibitor	0.0595325	IUPHAR.LIGAND:8182	rxcui:1665509	FLIBANSERIN	TRUE	FALSE	FALSE
NCBIGENE:8	hgnc:5295	HTR2C	GuideToPharmacology	2024.1	inhibitor	0.128695	IUPHAR.LIGAND:195	iuphar.ligand:195	SDZ SER-082	FALSE	FALSE	FALSE
NCBIGENE:9	hgnc:7645	NAT1	GuideToPharmacology	2024.1	inhibitor	1.45855	IUPHAR.LIGAND:250	iuphar.ligand:250	RS 100235	FALSE	FALSE	FALSE
NCBIGENE:9	hgnc:7645	NAT1	GuideToPharmacology	2024.1	inhibitor	1.45855	IUPHAR.LIGAND:248	iuphar.ligand:248	GR 125487	FALSE	FALSE	FALSE
NCBIGENE:11	hgnc:15	NATP	GuideToPharmacology	2024.1	inhibitor	0.296654	IUPHAR.LIGAND:8689	ncit:C166835	IDALOPIRDINE	FALSE	FALSE	FALSE
NCBIGENE:11	hgnc:15	NATP	GuideToPharmacology	2024.1	inhibitor	0.04684	IUPHAR.LIGAND:134	rxcui:6911	METHYSERGIDE	TRUE	FALSE	FALSE
NCBIGENE:11	hgnc:15	NATP	GuideToPharmacology	2024.1	inhibitor	0.0556225	IUPHAR.LIGAND:103	rxcui:40003	ZOTEPINE	FALSE	FALSE	FALSE
NCBIGENE:1790	hgnc:18123	ACVR1C	GuideToPharmacology	2024.1	inhibitor	5.83419	IUPHAR.LIGAND:8216	iuphar.ligand:8216	SB-431542	FALSE	FALSE	FALSE
NCBIGENE:1839	hgnc:3059	HBEGF	GuideToPharmacology	2024.1	inhibitor	1.6938	IUPHAR.LIGAND:12378	iuphar.ligand:12378	FICONALKIB	FALSE	FALSE	FALSE
NCBIGENE:23	hgnc:70	ABCF1	GuideToPharmacology	2024.1	inhibitor	0.0191146	IUPHAR.LIGAND:96	rxcui:35636	RISPERIDONE	TRUE	FALSE	FALSE
NCBIGENE:23	hgnc:70	ABCF1	GuideToPharmacology	2024.1	inhibitor	0.426892	IUPHAR.LIGAND:486	iuphar.ligand:486	(+)-CYCLAZOSIN	FALSE	FALSE	FALSE
NCBIGENE:23	hgnc:70	ABCF1	GuideToPharmacology	2024.1	inhibitor	0.0582125	IUPHAR.LIGAND:97	ncit:C95217	RITANSERIN	FALSE	FALSE	FALSE
NCBIGENE:23	hgnc:70	ABCF1	GuideToPharmacology	2024.1	inhibitor	0.0674039	IUPHAR.LIGAND:99	ncit:C66558	SPIPERONE	FALSE	FALSE	FALSE
NCBIGENE:23	hgnc:70	ABCF1	GuideToPharmacology	2024.1	inhibitor	0.426892	IUPHAR.LIGAND:501	rxcui:5784	INDORAMIN	FALSE	FALSE	FALSE
NCBIGENE:24	hgnc:34	ABCA4	GuideToPharmacology	2024.1	agonist	0.0917966	IUPHAR.LIGAND:516	rxcui:142432	CLONIDINE HYDROCHLORIDE	TRUE	FALSE	FALSE
NCBIGENE:24	hgnc:34	ABCA4	GuideToPharmacology	2024.1	inhibitor	0.14917	IUPHAR.LIGAND:487	ncit:C84018	NIGULDIPINE	FALSE	FALSE	FALSE
NCBIGENE:24	hgnc:34	ABCA4	GuideToPharmacology	2024.1	inhibitor	0.0178113	IUPHAR.LIGAND:96	rxcui:35636	RISPERIDONE	TRUE	FALSE	FALSE
NCBIGENE:24	hgnc:34	ABCA4	GuideToPharmacology	2024.1	inhibitor	0.132595	IUPHAR.LIGAND:7109	rxcui:17300	ALFUZOSIN	TRUE	FALSE	FALSE
NCBIGENE:25	hgnc:76	ABL1	GuideToPharmacology	2024.1	inhibitor	0.125918	IUPHAR.LIGAND:527	iuphar.ligand:527	[3H]MK-912	FALSE	FALSE	FALSE
NCBIGENE:25	hgnc:76	ABL1	GuideToPharmacology	2024.1	agonist	0.0629588	IUPHAR.LIGAND:7308	rxcui:236460	TIZANIDINE HYDROCHLORIDE	TRUE	FALSE	FALSE
NCBIGENE:25	hgnc:76	ABL1	GuideToPharmacology	2024.1	modulator	0.0539647	IUPHAR.LIGAND:1192	iuphar.ligand:1192	5-(N,N-HEXAMETHYLENE)-AMILORIDE	FALSE	FALSE	FALSE
NCBIGENE:26	hgnc:80	AOC1	GuideToPharmacology	2024.1	inhibitor	0.397785	IUPHAR.LIGAND:527	iuphar.ligand:527	[3H]MK-912	FALSE	FALSE	FALSE
NCBIGENE:26	hgnc:80	AOC1	GuideToPharmacology	2024.1	agonist	0.108487	IUPHAR.LIGAND:521	rxcui:228054	DEXMEDETOMIDINE HYDROCHLORIDE	TRUE	FALSE	FALSE
NCBIGENE:26	hgnc:80	AOC1	GuideToPharmacology	2024.1	inhibitor	0.0795571	IUPHAR.LIGAND:503	rxcui:8629	PRAZOSIN	TRUE	FALSE	FALSE
NCBIGENE:27	hgnc:77	ABL2	GuideToPharmacology	2024.1	inhibitor	0.336588	IUPHAR.LIGAND:527	iuphar.ligand:527	[3H]MK-912	FALSE	FALSE	FALSE
NCBIGENE:27	hgnc:77	ABL2	GuideToPharmacology	2024.1	agonist	0.144252	IUPHAR.LIGAND:509	rxcui:66887	RACEPINEPHRINE	TRUE	FALSE	FALSE
NCBIGENE:27	hgnc:77	ABL2	GuideToPharmacology	2024.1	agonist	0.201953	IUPHAR.LIGAND:5509	rxcui:7247	NAPHAZOLINE	TRUE	FALSE	FALSE
NCBIGENE:628	ncbigene:628	BEVI	GuideToPharmacology	2024.1	inhibitor	0.452652	IUPHAR.LIGAND:8638	ncit:C84866	GALETERONE	FALSE	FALSE	FALSE
NCBIGENE:2767	hgnc:4379	GNA11	GuideToPharmacology	2024.1	antibody	5.25077	IUPHAR.LIGAND:9097	iuphar.ligand:9097	TIMOLUMAB	FALSE	FALSE	FALSE
NCBIGENE:1613	hgnc:2676	DAPK3	GuideToPharmacology	2024.1	inhibitor	0.203518	IUPHAR.LIGAND:6367	rxcui:54552	PERINDOPRIL	TRUE	FALSE	FALSE
NCBIGENE:1613	hgnc:2676	DAPK3	GuideToPharmacology	2024.1	inhibitor	1.22111	IUPHAR.LIGAND:6378	ncit:C65893	IMIDAPRILAT	FALSE	FALSE	FALSE
NCBIGENE:19	hgnc:29	ABCA1	GuideToPharmacology	2024.1	agonist	0.168294	IUPHAR.LIGAND:369	iuphar.ligand:369	(R,S)-PHPNECA	FALSE	FALSE	FALSE
NCBIGENE:21	hgnc:33	ABCA3	GuideToPharmacology	2024.1	agonist	0.180439	IUPHAR.LIGAND:369	iuphar.ligand:369	(R,S)-PHPNECA	FALSE	FALSE	FALSE
NCBIGENE:21	hgnc:33	ABCA3	GuideToPharmacology	2024.1	inhibitor	0.0601462	IUPHAR.LIGAND:448	iuphar.ligand:448	MRS1220	FALSE	FALSE	FALSE
NCBIGENE:1936	hgnc:3211	EEF1D	GuideToPharmacology	2024.1	inhibitor	0.0324121	IUPHAR.LIGAND:7790	ncit:C71717	ALISERTIB	FALSE	FALSE	TRUE
NCBIGENE:35	hgnc:90	ACADS	GuideToPharmacology	2024.1	agonist	4.77342	IUPHAR.LIGAND:3944	iuphar.ligand:3944	CGP42112	FALSE	FALSE	FALSE
NCBIGENE:1936	hgnc:3211	EEF1D	GuideToPharmacology	2024.1	inhibitor	1.45855	IUPHAR.LIGAND:5931	drugbank:DB07545	N-{3-[(4-{[3-(TRIFLUOROMETHYL)PHENYL]AMINO}PYRIMIDIN-2-YL)AMINO]PHENYL}CYCLOPROPANECARBOXAMIDE	FALSE	FALSE	FALSE
NCBIGENE:34	hgnc:89	ACADM	GuideToPharmacology	2024.1	inhibitor	0.11292	IUPHAR.LIGAND:6907	rxcui:135481	CANDESARTAN CILEXETIL	TRUE	FALSE	FALSE
NCBIGENE:2791	hgnc:4403	GNG11	GuideToPharmacology	2024.1	inhibitor	2.62538	IUPHAR.LIGAND:7914	iuphar.ligand:7914	BV-6	FALSE	FALSE	FALSE
NCBIGENE:38	hgnc:93	ACAT1	GuideToPharmacology	2024.1	inhibitor	0.833455	IUPHAR.LIGAND:635	iuphar.ligand:635	D-NAL-CYS-TYR-D-TRP-LYS-VAL-CYS-NAL-NH2	FALSE	FALSE	FALSE
NCBIGENE:2844	hgnc:4476	GPR21	GuideToPharmacology	2024.1	inhibitor	1.31269	IUPHAR.LIGAND:11086	ncit:C60770	OBATOCLAX	FALSE	FALSE	TRUE
NCBIGENE:40	hgnc:99	ASIC2	GuideToPharmacology	2024.1	agonist	2.28294	IUPHAR.LIGAND:633	iuphar.ligand:633	[D-TYR6,(R)-APA11,PHE13,NLE14]BOMBESIN-(6-14)	FALSE	FALSE	FALSE
NCBIGENE:2845	hgnc:4477	GPR22	GuideToPharmacology	2024.1	inhibitor	4.37564	IUPHAR.LIGAND:11781	iuphar.ligand:11781	AZD4320	FALSE	FALSE	FALSE
NCBIGENE:28	hgnc:79	ABO	GuideToPharmacology	2024.1	agonist	0.312546	IUPHAR.LIGAND:12578	iuphar.ligand:12578	CIMATEROL	FALSE	FALSE	FALSE
NCBIGENE:29	hgnc:81	ABR	GuideToPharmacology	2024.1	agonist	0.0315551	IUPHAR.LIGAND:536	rxcui:6054	ISOPROTERENOL	TRUE	FALSE	FALSE
NCBIGENE:1789	hgnc:2979	DNMT3B	GuideToPharmacology	2024.1	inhibitor	1.25018	IUPHAR.LIGAND:8120	iuphar.ligand:8120	COMPOUND 13D [PMID: 23639540]	FALSE	FALSE	FALSE
NCBIGENE:1944	hgnc:3223	EFNA3	GuideToPharmacology	2024.1	inhibitor	3.28173	IUPHAR.LIGAND:11777	iuphar.ligand:11777	SIM1	FALSE	FALSE	FALSE
NCBIGENE:1945	hgnc:3224	EFNA4	GuideToPharmacology	2024.1	inhibitor	0.0234829	IUPHAR.LIGAND:2367	rxcui:2683	COLCHICINE	TRUE	FALSE	FALSE
NCBIGENE:1945	hgnc:3224	EFNA4	GuideToPharmacology	2024.1	inhibitor	1.22111	IUPHAR.LIGAND:7517	iuphar.ligand:7517	COMPOUND 9 [PMID: 23517011]	FALSE	FALSE	FALSE
NCBIGENE:1945	hgnc:3224	EFNA4	GuideToPharmacology	2024.1	inhibitor	1.22111	IUPHAR.LIGAND:9520	iuphar.ligand:9520	N-METHYL-2-PYRROLIDONE	FALSE	FALSE	FALSE
NCBIGENE:2728	ncbigene:2728	GLC3B	GuideToPharmacology	2024.1	inhibitor	3.28173	IUPHAR.LIGAND:8950	iuphar.ligand:8950	BI-9564	FALSE	FALSE	FALSE
NCBIGENE:1948	hgnc:3227	EFNB2	GuideToPharmacology	2024.1	inhibitor	1.00976	IUPHAR.LIGAND:9266	iuphar.ligand:9266	CNX-774	FALSE	FALSE	FALSE
NCBIGENE:1948	hgnc:3227	EFNB2	GuideToPharmacology	2024.1	inhibitor	0.504881	IUPHAR.LIGAND:8249	iuphar.ligand:8249	RN486	FALSE	FALSE	FALSE
NCBIGENE:41	hgnc:100	ASIC1	GuideToPharmacology	2024.1	agonist	0.69089	IUPHAR.LIGAND:638	iuphar.ligand:638	MET-LYS-BRADYKININ	FALSE	FALSE	FALSE
NCBIGENE:41	hgnc:100	ASIC1	GuideToPharmacology	2024.1	inhibitor	1.38178	IUPHAR.LIGAND:652	iuphar.ligand:652	B-10356	FALSE	FALSE	FALSE
NCBIGENE:41	hgnc:100	ASIC1	GuideToPharmacology	2024.1	inhibitor	1.38178	IUPHAR.LIGAND:662	iuphar.ligand:662	SSR240612	FALSE	FALSE	FALSE
NCBIGENE:42	hgnc:1030	BDKRB2	GuideToPharmacology	2024.1	agonist	1.09391	IUPHAR.LIGAND:10255	iuphar.ligand:10255	NG291	FALSE	FALSE	FALSE
KMT2A	hgnc:7132	KMT2A	JAX-CKB	2024-04-10	NULL	0.410216	Fingolimod	rxcui:1012892	FINGOLIMOD	TRUE	TRUE	FALSE
NCBIGENE:41	hgnc:100	ASIC1	GuideToPharmacology	2024.1	inhibitor	0.69089	IUPHAR.LIGAND:657	iuphar.ligand:657	NPC 17731	FALSE	FALSE	FALSE
NCBIGENE:42	hgnc:1030	BDKRB2	GuideToPharmacology	2024.1	agonist	0.546955	IUPHAR.LIGAND:638	iuphar.ligand:638	MET-LYS-BRADYKININ	FALSE	FALSE	FALSE
NCBIGENE:33	hgnc:88	ACADL	GuideToPharmacology	2024.1	agonist	2.91709	IUPHAR.LIGAND:12516	iuphar.ligand:12516	EU-DTPA-[SER27, NLE70]HC5A	FALSE	FALSE	FALSE
NCBIGENE:31	hgnc:84	ACACA	GuideToPharmacology	2024.1	inhibitor	2.28294	IUPHAR.LIGAND:8384	iuphar.ligand:8384	COMPOUND 4 [PMID: 25259874]	FALSE	FALSE	FALSE
NCBIGENE:708	hgnc:1243	C1QBP	GuideToPharmacology	2024.1	blocker	0.193043	IUPHAR.LIGAND:2522	rxcui:83213	MIBEFRADIL	FALSE	FALSE	FALSE
MDM2	hgnc:6973	MDM2	JAX-CKB	2024-04-10	NULL	1.53147	KRT-232	ncit:C116624	NAVTEMADLIN	FALSE	FALSE	FALSE
NCBIGENE:1550	hgnc:2612	CYP2A7P1	GuideToPharmacology	2024.1	inhibitor	6.56346	IUPHAR.LIGAND:8140	iuphar.ligand:8140	COMPOUND 2C [PMID: 22115617]	FALSE	FALSE	FALSE
NCBIGENE:54	hgnc:124	ACP5	GuideToPharmacology	2024.1	modulator	2.01953	IUPHAR.LIGAND:718	ncit:C76682	TECALCET	FALSE	FALSE	FALSE
NCBIGENE:529	hgnc:857	ATP6V1E1	GuideToPharmacology	2024.1	inhibitor	0.486182	IUPHAR.LIGAND:2733	rxcui:33910	ISRADIPINE	TRUE	FALSE	FALSE
NCBIGENE:530	hgnc:1391	CACNA1D	GuideToPharmacology	2024.1	inhibitor	0.203518	IUPHAR.LIGAND:4488	rxcui:33910	ISRADIPINE	TRUE	FALSE	FALSE
NCBIGENE:530	hgnc:1391	CACNA1D	GuideToPharmacology	2024.1	inhibitor	0.203518	IUPHAR.LIGAND:2733	rxcui:33910	ISRADIPINE	TRUE	FALSE	FALSE
NCBIGENE:529	hgnc:857	ATP6V1E1	GuideToPharmacology	2024.1	inhibitor	0.486182	IUPHAR.LIGAND:4488	rxcui:33910	ISRADIPINE	TRUE	FALSE	FALSE
NCBIGENE:537	hgnc:868	ATP6AP1	GuideToPharmacology	2024.1	blocker	1.75026	IUPHAR.LIGAND:12647	iuphar.ligand:12647	ACT-709478	FALSE	FALSE	FALSE
NCBIGENE:390	hgnc:671	RND3	GuideToPharmacology	2024.1	blocker	0.514781	IUPHAR.LIGAND:2522	rxcui:83213	MIBEFRADIL	FALSE	FALSE	FALSE
NCBIGENE:77	hgnc:1571	CCKBR	GuideToPharmacology	2024.1	inhibitor	2.38671	IUPHAR.LIGAND:907	iuphar.ligand:907	Z-360	FALSE	FALSE	FALSE
NCBIGENE:60	hgnc:132	ACTB	GuideToPharmacology	2024.1	inhibitor	0.75011	IUPHAR.LIGAND:4382	iuphar.ligand:4382	CCL18	FALSE	FALSE	FALSE
NCBIGENE:60	hgnc:132	ACTB	GuideToPharmacology	2024.1	inhibitor	0.75011	IUPHAR.LIGAND:793	iuphar.ligand:793	YM-355179	FALSE	FALSE	FALSE
NCBIGENE:62	hgnc:135	ACTBP2	GuideToPharmacology	2024.1	agonist	0.486182	IUPHAR.LIGAND:1272	iuphar.ligand:1272	CCL16	FALSE	FALSE	FALSE
NCBIGENE:1960	hgnc:3240	EGR3	GuideToPharmacology	2024.1	inhibitor	0.833455	IUPHAR.LIGAND:8114	drugbank:DB07149	(7S)-2-(2-AMINOPYRIMIDIN-4-YL)-7-(2-FLUOROETHYL)-1,5,6,7-TETRAHYDRO-4H-PYRROLO[3,2-C]PYRIDIN-4-ONE	FALSE	FALSE	FALSE
NCBIGENE:3086	hgnc:30185	CRBN	GuideToPharmacology	2024.1	NULL	0.157681	IUPHAR.LIGAND:7327	rxcui:10432	THALIDOMIDE	TRUE	TRUE	TRUE
NCBIGENE:70	hgnc:143	ACTC1	GuideToPharmacology	2024.1	inhibitor	2.50037	IUPHAR.LIGAND:843	iuphar.ligand:843	KALLSTROEMIN D	FALSE	FALSE	FALSE
NCBIGENE:1972	hgnc:19338	CDK19	GuideToPharmacology	2024.1	inhibitor	1.75026	IUPHAR.LIGAND:9886	iuphar.ligand:9886	JH-VIII-49	FALSE	FALSE	FALSE
NCBIGENE:1973	hgnc:3282	EIF4A1	GuideToPharmacology	2024.1	inhibitor	0.504881	IUPHAR.LIGAND:10461	iuphar.ligand:10461	FADRACICLIB	FALSE	FALSE	FALSE
NCBIGENE:1976	hgnc:1773	CDK4	GuideToPharmacology	2024.1	inhibitor	0.416728	IUPHAR.LIGAND:10532	iuphar.ligand:10532	BSJ-03-123	FALSE	FALSE	FALSE
NCBIGENE:1977	hgnc:3287	EIF4E	GuideToPharmacology	2024.1	inhibitor	0.301768	IUPHAR.LIGAND:10081	iuphar.ligand:10081	KINASE INHIBITOR 2 [PMID: 30199702]	FALSE	FALSE	FALSE
NCBIGENE:1977	hgnc:3287	EIF4E	GuideToPharmacology	2024.1	inhibitor	0.603536	IUPHAR.LIGAND:6030	iuphar.ligand:6030	PURVALANOL A	FALSE	FALSE	FALSE
NCBIGENE:1977	hgnc:3287	EIF4E	GuideToPharmacology	2024.1	inhibitor	0.603536	IUPHAR.LIGAND:11064	iuphar.ligand:11064	(S)-CR8	FALSE	FALSE	FALSE
NCBIGENE:1980	hgnc:3292	EIF4EP1	GuideToPharmacology	2024.1	inhibitor	2.01953	IUPHAR.LIGAND:9886	iuphar.ligand:9886	JH-VIII-49	FALSE	FALSE	FALSE
NCBIGENE:1981	hgnc:3296	EIF4G1	GuideToPharmacology	2024.1	inhibitor	0.150884	IUPHAR.LIGAND:7379	ncit:C78854	DINACICLIB	FALSE	FALSE	TRUE
NCBIGENE:1979	hgnc:3289	EIF4EBP2	GuideToPharmacology	2024.1	inhibitor	1.02956	IUPHAR.LIGAND:5943	iuphar.ligand:5943	CDK/CRK INHIBITOR	FALSE	FALSE	FALSE
NCBIGENE:1979	hgnc:3289	EIF4EBP2	GuideToPharmacology	2024.1	inhibitor	0.772172	IUPHAR.LIGAND:10547	iuphar.ligand:10547	THAL-SNS-032	FALSE	FALSE	FALSE
NCBIGENE:1362	hgnc:2301	CPD	GuideToPharmacology	2024.1	inhibitor	1.19336	IUPHAR.LIGAND:7303	rxcui:10378	TESTOLACTONE	TRUE	FALSE	TRUE
NCBIGENE:1983	hgnc:3299	EIF5	GuideToPharmacology	2024.1	inhibitor	5.83419	IUPHAR.LIGAND:8106	iuphar.ligand:8106	URMC-099	FALSE	FALSE	FALSE
NCBIGENE:1361	hgnc:2300	CPB2	GuideToPharmacology	2024.1	inhibitor	1.87527	IUPHAR.LIGAND:8638	ncit:C84866	GALETERONE	FALSE	FALSE	FALSE
NCBIGENE:1358	hgnc:2297	CPA2	GuideToPharmacology	2024.1	inhibitor	1.94473	IUPHAR.LIGAND:6957	rxcui:7004	MITOTANE	TRUE	FALSE	FALSE
NCBIGENE:1981	hgnc:3296	EIF4G1	GuideToPharmacology	2024.1	inhibitor	0.452652	IUPHAR.LIGAND:10547	iuphar.ligand:10547	THAL-SNS-032	FALSE	FALSE	FALSE
NCBIGENE:1365	hgnc:2045	CLDN3	GuideToPharmacology	2024.1	inhibitor	5.83419	IUPHAR.LIGAND:11382	iuphar.ligand:11382	LUNACALCIPOL	FALSE	FALSE	FALSE
NCBIGENE:2743	hgnc:4329	GLRB	GuideToPharmacology	2024.1	antibody	0.262538	IUPHAR.LIGAND:6888	rxcui:1094833	IPILIMUMAB	TRUE	TRUE	TRUE
NCBIGENE:2004	hgnc:3325	ELK3	GuideToPharmacology	2024.1	inhibitor	1.94473	IUPHAR.LIGAND:8106	iuphar.ligand:8106	URMC-099	FALSE	FALSE	FALSE
MAP2K1	hgnc:6840	MAP2K1	JAX-CKB	2024-04-10	NULL	0.173636	CI-1040	drugbank:DB12429	CI-1040	FALSE	FALSE	TRUE
NCBIGENE:3244	ncbigene:3244	HPE1	GuideToPharmacology	2024.1	inhibitor	17.5026	IUPHAR.LIGAND:12816	iuphar.ligand:12816	YT47R	FALSE	FALSE	FALSE
NCBIGENE:317	hgnc:576	APAF1	GuideToPharmacology	2024.1	agonist	0.0774449	IUPHAR.LIGAND:9002	iuphar.ligand:9002	BW373U86	FALSE	FALSE	FALSE
NCBIGENE:317	hgnc:576	APAF1	GuideToPharmacology	2024.1	inhibitor	0.116167	IUPHAR.LIGAND:9150	rxcui:1876597	NALDEMEDINE	TRUE	FALSE	FALSE
NCBIGENE:317	hgnc:576	APAF1	GuideToPharmacology	2024.1	agonist	0.232335	IUPHAR.LIGAND:3819	iuphar.ligand:3819	[3H]DPDPE	FALSE	FALSE	FALSE
NCBIGENE:317	hgnc:576	APAF1	GuideToPharmacology	2024.1	agonist	0.0774449	IUPHAR.LIGAND:1628	rxcui:31479	NALMEFENE	TRUE	FALSE	FALSE
NCBIGENE:1396	hgnc:2360	CRIP1	GuideToPharmacology	2024.1	inhibitor	0.673175	IUPHAR.LIGAND:5277	rxcui:37925	ORLISTAT	TRUE	FALSE	FALSE
NCBIGENE:2604	hgnc:2867	DHODH	GuideToPharmacology	2024.1	inhibitor	2.76356	IUPHAR.LIGAND:10020	iuphar.ligand:10020	DSM421	FALSE	FALSE	FALSE
NCBIGENE:215	hgnc:61	ABCD1	GuideToPharmacology	2024.1	inhibitor	0.700102	IUPHAR.LIGAND:8368	iuphar.ligand:8368	ML321	FALSE	FALSE	FALSE
NCBIGENE:215	hgnc:61	ABCD1	GuideToPharmacology	2024.1	inhibitor	0.026927	IUPHAR.LIGAND:209	rxcui:8076	PERPHENAZINE	TRUE	FALSE	FALSE
NCBIGENE:216	hgnc:402	ALDH1A1	GuideToPharmacology	2024.1	agonist	0.0589974	IUPHAR.LIGAND:7683	iuphar.ligand:7683	PF-592379	FALSE	FALSE	FALSE
NCBIGENE:216	hgnc:402	ALDH1A1	GuideToPharmacology	2024.1	agonist	0.0589974	IUPHAR.LIGAND:951	iuphar.ligand:951	7-TRANS-OH-PIPAT	FALSE	FALSE	FALSE
NCBIGENE:216	hgnc:402	ALDH1A1	GuideToPharmacology	2024.1	inhibitor	0.0589974	IUPHAR.LIGAND:11288	iuphar.ligand:11288	R-VK4-40	FALSE	FALSE	FALSE
MSH2	hgnc:7325	MSH2	JAX-CKB	2024-04-10	NULL	0.0245134	Fluorouracil	rxcui:4492	FLUOROURACIL	TRUE	FALSE	TRUE
NCBIGENE:217	hgnc:404	ALDH2	GuideToPharmacology	2024.1	inhibitor	0.0951226	IUPHAR.LIGAND:49	rxcui:8353	PIRIBEDIL	FALSE	FALSE	FALSE
NCBIGENE:217	hgnc:404	ALDH2	GuideToPharmacology	2024.1	inhibitor	1.14147	IUPHAR.LIGAND:3295	iuphar.ligand:3295	[125I]L750667	FALSE	FALSE	FALSE
NCBIGENE:216	hgnc:402	ALDH1A1	GuideToPharmacology	2024.1	inhibitor	0.00621025	IUPHAR.LIGAND:99	ncit:C66558	SPIPERONE	FALSE	FALSE	FALSE
NCBIGENE:218	hgnc:405	ALDH3A1	GuideToPharmacology	2024.1	agonist	0.75011	IUPHAR.LIGAND:934	iuphar.ligand:934	N-PROPYLNORAPOMORPHINE	FALSE	FALSE	FALSE
NCBIGENE:2010	hgnc:3331	EMD	GuideToPharmacology	2024.1	inhibitor	0.500073	IUPHAR.LIGAND:9923	ncit:C141430	VORUCICLIB	FALSE	FALSE	FALSE
NCBIGENE:2011	hgnc:3332	MARK2	GuideToPharmacology	2024.1	inhibitor	0.833455	IUPHAR.LIGAND:8171	iuphar.ligand:8171	COMPOUND 5B [PMID: 24900464]	FALSE	FALSE	FALSE
NRAS	hgnc:7989	NRAS	JAX-CKB	2024-04-10	NULL	0.0106752	Fluorouracil	rxcui:4492	FLUOROURACIL	TRUE	FALSE	TRUE
NCBIGENE:1615	hgnc:2678	DARS1	GuideToPharmacology	2024.1	inhibitor	3.28173	IUPHAR.LIGAND:6506	ncit:C73039	DAGLUTRIL	FALSE	FALSE	FALSE
NCBIGENE:1249	hgnc:7876	NOS3	GuideToPharmacology	2024.1	inhibitor	0.535793	IUPHAR.LIGAND:11467	ncit:C1178	TILARGININE	FALSE	FALSE	FALSE
NCBIGENE:2358	hgnc:3827	FPR2	GuideToPharmacology	2024.1	inhibitor	1.45855	IUPHAR.LIGAND:10967	iuphar.ligand:10967	POSTSTATIN	FALSE	FALSE	FALSE
NRAS	hgnc:7989	NRAS	JAX-CKB	2024-04-10	NULL	0.302464	LY3214996	ncit:C131335	TEMUTERKIB	FALSE	FALSE	FALSE
NCBIGENE:1821	hgnc:3032	DRP2	GuideToPharmacology	2024.1	inhibitor	2.38671	IUPHAR.LIGAND:8141	iuphar.ligand:8141	COMPOUND 66 [PMID: 19788238]	FALSE	FALSE	FALSE
NCBIGENE:2654	hgnc:3527	EZH2	GuideToPharmacology	2024.1	inhibitor	5.83419	IUPHAR.LIGAND:9273	iuphar.ligand:9273	EPZ011989	FALSE	FALSE	TRUE
NRAS	hgnc:7989	NRAS	JAX-CKB	2024-04-10	NULL	0.14115	Dubermatinib	ncit:C127116	DUBERMATINIB	FALSE	FALSE	FALSE
NCBIGENE:1828	hgnc:3048	DSG1	GuideToPharmacology	2024.1	inhibitor	1.00976	IUPHAR.LIGAND:10105	iuphar.ligand:10105	DDR1/2 INHIBITOR 5N	FALSE	FALSE	FALSE
NCBIGENE:1797	hgnc:2992	DXO	GuideToPharmacology	2024.1	inhibitor	0.500073	IUPHAR.LIGAND:9204	iuphar.ligand:9204	NAZARTINIB	FALSE	FALSE	FALSE
NCBIGENE:1797	hgnc:2992	DXO	GuideToPharmacology	2024.1	inhibitor	0.071439	IUPHAR.LIGAND:8183	iuphar.ligand:8183	PD166285	FALSE	FALSE	FALSE
NCBIGENE:1797	hgnc:2992	DXO	GuideToPharmacology	2024.1	inhibitor	0.500073	IUPHAR.LIGAND:10634	iuphar.ligand:10634	MS39	FALSE	FALSE	FALSE
PIK3CA	hgnc:8975	PIK3CA	JAX-CKB	2024-04-10	NULL	0.0554418	Sirolimus	rxcui:35302	SIROLIMUS	TRUE	TRUE	TRUE
NCBIGENE:1797	hgnc:2992	DXO	GuideToPharmacology	2024.1	inhibitor	0.250037	IUPHAR.LIGAND:7642	iuphar.ligand:7642	PKI166	FALSE	FALSE	FALSE
NCBIGENE:1400	hgnc:2365	CRMP1	GuideToPharmacology	2024.1	inhibitor	2.62538	IUPHAR.LIGAND:9012	iuphar.ligand:9012	JNJ-42165279	FALSE	FALSE	FALSE
PIK3CA	hgnc:8975	PIK3CA	JAX-CKB	2024-04-10	NULL	0.0540202	OSI-027	drugbank:DB12387	OSI-027	FALSE	FALSE	TRUE
NCBIGENE:2023	hgnc:3350	ENO1	GuideToPharmacology	2024.1	inhibitor	1.34635	IUPHAR.LIGAND:7476	rxcui:2103164	LORLATINIB	TRUE	FALSE	TRUE
NCBIGENE:127	hgnc:252	ADH4	GuideToPharmacology	2024.1	agonist	4.37564	IUPHAR.LIGAND:5589	iuphar.ligand:5589	GRIFOLIC ACID METHYL ETHER	FALSE	FALSE	FALSE
NCBIGENE:227	hgnc:4499	FFAR3	GuideToPharmacology	2024.1	agonist	3.28173	IUPHAR.LIGAND:1060	drugbank:DB02531	ISOBUTYRIC ACID	FALSE	FALSE	FALSE
PTEN	hgnc:9588	PTEN	JAX-CKB	2024-04-10	NULL	0.354782	Ipatasertib	ncit:C91072	IPATASERTIB	FALSE	FALSE	TRUE
NCBIGENE:226	hgnc:414	ALDOA	GuideToPharmacology	2024.1	agonist	1.87527	IUPHAR.LIGAND:1060	drugbank:DB02531	ISOBUTYRIC ACID	FALSE	FALSE	FALSE
NCBIGENE:3176	hgnc:5028	HNMT	GuideToPharmacology	2024.1	inhibitor	3.75055	IUPHAR.LIGAND:12610	iuphar.ligand:12610	COMPOUND 19B [PMID: 37058391]	FALSE	FALSE	FALSE
NCBIGENE:1812	hgnc:3020	DRD1	GuideToPharmacology	2024.1	inhibitor	0.0227898	IUPHAR.LIGAND:9905	iuphar.ligand:9905	COMPOUND 8I [PMID: 22765894]	FALSE	FALSE	FALSE
NCBIGENE:1807	hgnc:3013	DPYS	GuideToPharmacology	2024.1	inhibitor	0.164086	IUPHAR.LIGAND:8095	iuphar.ligand:8095	AC710	FALSE	FALSE	FALSE
NCBIGENE:1807	hgnc:3013	DPYS	GuideToPharmacology	2024.1	inhibitor	0.0683694	IUPHAR.LIGAND:9905	iuphar.ligand:9905	COMPOUND 8I [PMID: 22765894]	FALSE	FALSE	FALSE
PTEN	hgnc:9588	PTEN	JAX-CKB	2024-04-10	NULL	0.118261	GSK2334470	iuphar.ligand:8008	GSK2334470	FALSE	FALSE	FALSE
NCBIGENE:1807	hgnc:3013	DPYS	GuideToPharmacology	2024.1	inhibitor	0.0820432	IUPHAR.LIGAND:9841	ncit:C95729	MERESTINIB	FALSE	FALSE	FALSE
NCBIGENE:222	hgnc:411	ALDH3B2	GuideToPharmacology	2024.1	agonist	0.530381	IUPHAR.LIGAND:1044	iuphar.ligand:1044	ANNEXIN I-(2-26)	FALSE	FALSE	FALSE
NCBIGENE:222	hgnc:411	ALDH3B2	GuideToPharmacology	2024.1	inhibitor	1.59114	IUPHAR.LIGAND:5825	iuphar.ligand:5825	BVT173187	FALSE	FALSE	FALSE
NCBIGENE:222	hgnc:411	ALDH3B2	GuideToPharmacology	2024.1	agonist	1.59114	IUPHAR.LIGAND:5836	iuphar.ligand:5836	MET-MET-TRP-LEU-LEU	FALSE	FALSE	FALSE
NCBIGENE:223	hgnc:412	ALDH9A1	GuideToPharmacology	2024.1	agonist	0.388946	IUPHAR.LIGAND:1044	iuphar.ligand:1044	ANNEXIN I-(2-26)	FALSE	FALSE	FALSE
NCBIGENE:223	hgnc:412	ALDH9A1	GuideToPharmacology	2024.1	agonist	1.16684	IUPHAR.LIGAND:6244	iuphar.ligand:6244	PRP106-126	FALSE	FALSE	FALSE
PTEN	hgnc:9588	PTEN	JAX-CKB	2024-04-10	NULL	0.354782	BLZ945	chembl:CHEMBL4227505	BLZ945	FALSE	FALSE	FALSE
NCBIGENE:235	hgnc:4045	FZD7	GuideToPharmacology	2024.1	antibody	2.10031	IUPHAR.LIGAND:10197	iuphar.ligand:10197	VANTICTUMAB	FALSE	FALSE	FALSE
NCBIGENE:235	hgnc:4045	FZD7	GuideToPharmacology	2024.1	inhibitor	10.5015	IUPHAR.LIGAND:12916	iuphar.ligand:12916	F7H	FALSE	FALSE	FALSE
PTEN	hgnc:9588	PTEN	JAX-CKB	2024-04-10	NULL	0.0272909	CUDC-907	ncit:C104008	FIMEPINOSTAT	FALSE	FALSE	FALSE
NCBIGENE:233	ncbigene:233	ALDRL2	GuideToPharmacology	2024.1	antibody	10.5015	IUPHAR.LIGAND:10197	iuphar.ligand:10197	VANTICTUMAB	FALSE	FALSE	FALSE
NCBIGENE:404	hgnc:4075	GABRA1	GuideToPharmacology	2024.1	modulator	0.0678394	IUPHAR.LIGAND:4321	iuphar.ligand:4321	TETRAHYDRODEOXYCORTICOSTERONE	FALSE	FALSE	FALSE
PTEN	hgnc:9588	PTEN	JAX-CKB	2024-04-10	NULL	0.0645057	Sapanisertib	rxcui:2395271	SAPANISERTIB	TRUE	FALSE	TRUE
NCBIGENE:405	hgnc:700	ARNT	GuideToPharmacology	2024.1	modulator	0.298339	IUPHAR.LIGAND:4095	iuphar.ligand:4095	&ALPHA;5IA	FALSE	FALSE	FALSE
PTEN	hgnc:9588	PTEN	JAX-CKB	2024-04-10	NULL	0.177391	ABT-737	drugbank:DB17023	ABT-737	FALSE	FALSE	FALSE
NCBIGENE:405	hgnc:700	ARNT	GuideToPharmacology	2024.1	agonist	0.132595	IUPHAR.LIGAND:4287	iuphar.ligand:4287	PIPERIDINE-4-SULPHONIC ACID	FALSE	FALSE	FALSE
NCBIGENE:405	hgnc:700	ARNT	GuideToPharmacology	2024.1	modulator	0.198893	IUPHAR.LIGAND:4296	iuphar.ligand:4296	RO15-4513	FALSE	FALSE	FALSE
NCBIGENE:244	hgnc:4133	GALR2	GuideToPharmacology	2024.1	agonist	0.437564	IUPHAR.LIGAND:6086	iuphar.ligand:6086	GALANIN(1-15)	FALSE	FALSE	FALSE
PTEN	hgnc:9588	PTEN	JAX-CKB	2024-04-10	NULL	0.0443477	PD-0325901	ncit:C52195	MIRDAMETINIB	FALSE	FALSE	TRUE
NCBIGENE:244	hgnc:4133	GALR2	GuideToPharmacology	2024.1	agonist	0.437564	IUPHAR.LIGAND:6115	iuphar.ligand:6115	GAL-B2-C18	FALSE	FALSE	FALSE
NCBIGENE:243	hgnc:431	ALOX12P1	GuideToPharmacology	2024.1	inhibitor	0.495355	IUPHAR.LIGAND:6124	iuphar.ligand:6124	DITHIIPIN-1,1,4,4-TETROXIDE ANALOGUE 7	FALSE	FALSE	FALSE
NCBIGENE:244	hgnc:4133	GALR2	GuideToPharmacology	2024.1	inhibitor	0.437564	IUPHAR.LIGAND:6124	iuphar.ligand:6124	DITHIIPIN-1,1,4,4-TETROXIDE ANALOGUE 7	FALSE	FALSE	FALSE
NCBIGENE:446	hgnc:4573	GRIA3	GuideToPharmacology	2024.1	modulator	0.138909	IUPHAR.LIGAND:4133	rxcui:17939	ANIRACETAM	FALSE	FALSE	FALSE
VHL	hgnc:12687	VHL	JAX-CKB	2024-04-10	NULL	0.198442	Sunitinib	rxcui:357977	SUNITINIB	TRUE	FALSE	TRUE
NCBIGENE:457	hgnc:4586	GRIN2B	GuideToPharmacology	2024.1	inhibitor	0.134635	IUPHAR.LIGAND:4078	iuphar.ligand:4078	[3H]CGP39653	FALSE	FALSE	FALSE
NCBIGENE:457	hgnc:4586	GRIN2B	GuideToPharmacology	2024.1	inhibitor	0.0961679	IUPHAR.LIGAND:2361	drugbank:DB01931	5,7-DICHLOROKYNURENIC ACID	FALSE	FALSE	FALSE
NCBIGENE:936	hgnc:1647	CD24P2	GuideToPharmacology	2024.1	inhibitor	8.75128	IUPHAR.LIGAND:11298	ncit:C174621	OPIRANSERIN	FALSE	FALSE	FALSE
NCBIGENE:256	hgnc:4421	GNRHR	GuideToPharmacology	2024.1	agonist	0.795571	IUPHAR.LIGAND:9344	iuphar.ligand:9344	HISTERELIN	FALSE	FALSE	FALSE
NCBIGENE:256	hgnc:4421	GNRHR	GuideToPharmacology	2024.1	agonist	0.795571	IUPHAR.LIGAND:3786	iuphar.ligand:3786	[125I]GNRH I (HUMAN, MOUSE, RAT)	FALSE	FALSE	FALSE
NCBIGENE:256	hgnc:4421	GNRHR	GuideToPharmacology	2024.1	inhibitor	0.795571	IUPHAR.LIGAND:1186	iuphar.ligand:1186	[125I]CETRORELIX	FALSE	FALSE	FALSE
NCBIGENE:221	hgnc:410	ALDH3B1	GuideToPharmacology	2024.1	agonist	0.124132	IUPHAR.LIGAND:1012	rxcui:24395	ESTRADIOL VALERATE	TRUE	FALSE	FALSE
MTOR	hgnc:3942	MTOR	CancerCommons	2013-07-25	inhibitor	0.0528246	BEZ235	ncit:C74072	DACTOLISIB	FALSE	FALSE	TRUE
NCBIGENE:37	hgnc:92	ACADVL	GuideToPharmacology	2024.1	agonist	4.77342	IUPHAR.LIGAND:12906	iuphar.ligand:12906	COMPOUND 77A [PMID: 37639383]	FALSE	FALSE	FALSE
NCBIGENE:256	hgnc:4421	GNRHR	GuideToPharmacology	2024.1	inhibitor	1.59114	IUPHAR.LIGAND:5585	rxcui:475230	DEGARELIX	TRUE	FALSE	FALSE
NCBIGENE:37	hgnc:92	ACADVL	GuideToPharmacology	2024.1	agonist	0.367187	IUPHAR.LIGAND:611	iuphar.ligand:611	LITHOCHOLIC ACID	FALSE	FALSE	FALSE
NCBIGENE:256	hgnc:4421	GNRHR	GuideToPharmacology	2024.1	inhibitor	1.59114	IUPHAR.LIGAND:1185	ncit:C97486	SUFUGOLIX	FALSE	FALSE	FALSE
NCBIGENE:312	hgnc:536	ANXA13	GuideToPharmacology	2024.1	agonist	2.28294	IUPHAR.LIGAND:5788	iuphar.ligand:5788	MK 6892	FALSE	FALSE	FALSE
NCBIGENE:403	hgnc:694	ARL3	GuideToPharmacology	2024.1	blocker	7.5011	IUPHAR.LIGAND:6262	iuphar.ligand:6262	EC18	FALSE	FALSE	FALSE
NCBIGENE:1887	ncbigene:1887	EBVM1	GuideToPharmacology	2024.1	NULL	17.5026	IUPHAR.LIGAND:4891	iuphar.ligand:4891	B AND T LYMPHOCYTE ATTENUATOR	FALSE	FALSE	FALSE
NCBIGENE:2658	hgnc:4217	GDF2	GuideToPharmacology	2024.1	inhibitor	0.0972364	IUPHAR.LIGAND:8365	ncit:C71708	PRACINOSTAT	FALSE	FALSE	TRUE
NCBIGENE:2660	hgnc:4223	MSTN	GuideToPharmacology	2024.1	inhibitor	0.364637	IUPHAR.LIGAND:11118	drugbank:DB14979	MARTINOSTAT	FALSE	FALSE	FALSE
DRD2	hgnc:3023	DRD2	ChEMBL	33	agonist	0.0778276	CABERGOLINE	rxcui:47579	CABERGOLINE	TRUE	FALSE	FALSE
NCBIGENE:2617	hgnc:4162	GARS1	GuideToPharmacology	2024.1	inhibitor	0.120985	IUPHAR.LIGAND:8367	ncit:C2202	TACEDINALINE	FALSE	FALSE	FALSE
NCBIGENE:2617	hgnc:4162	GARS1	GuideToPharmacology	2024.1	inhibitor	0.0769907	IUPHAR.LIGAND:7503	ncit:C77912	QUISINOSTAT	FALSE	FALSE	FALSE
NCBIGENE:2660	hgnc:4223	MSTN	GuideToPharmacology	2024.1	inhibitor	0.121546	IUPHAR.LIGAND:7490	ncit:C71716	GIVINOSTAT	TRUE	FALSE	TRUE
NCBIGENE:2617	hgnc:4162	GARS1	GuideToPharmacology	2024.1	inhibitor	0.0940998	IUPHAR.LIGAND:7490	ncit:C71716	GIVINOSTAT	TRUE	FALSE	TRUE
NCBIGENE:2659	hgnc:14063	HDAC4	GuideToPharmacology	2024.1	inhibitor	0.190245	IUPHAR.LIGAND:7490	ncit:C71716	GIVINOSTAT	TRUE	FALSE	TRUE
NCBIGENE:2660	hgnc:4223	MSTN	GuideToPharmacology	2024.1	inhibitor	0.145855	IUPHAR.LIGAND:8365	ncit:C71708	PRACINOSTAT	FALSE	FALSE	TRUE
NCBIGENE:2618	hgnc:4163	GART	GuideToPharmacology	2024.1	inhibitor	1.28067	IUPHAR.LIGAND:7374	iuphar.ligand:7374	TUBACIN	FALSE	FALSE	FALSE
NCBIGENE:2660	hgnc:4223	MSTN	GuideToPharmacology	2024.1	inhibitor	0.364637	IUPHAR.LIGAND:10490	iuphar.ligand:10490	SS-208	FALSE	FALSE	FALSE
PIK3CA	hgnc:8975	PIK3CA	ChEMBL	33	inhibitor	0.162061	IZORLISIB	ncit:C158603	IZORLISIB	FALSE	FALSE	TRUE
NCBIGENE:2618	hgnc:4163	GART	GuideToPharmacology	2024.1	inhibitor	0.0582125	IUPHAR.LIGAND:7503	ncit:C77912	QUISINOSTAT	FALSE	FALSE	FALSE
NCBIGENE:2618	hgnc:4163	GART	GuideToPharmacology	2024.1	inhibitor	0.213446	IUPHAR.LIGAND:10490	iuphar.ligand:10490	SS-208	FALSE	FALSE	FALSE
NCBIGENE:2618	hgnc:4163	GART	GuideToPharmacology	2024.1	inhibitor	0.0711486	IUPHAR.LIGAND:7490	ncit:C71716	GIVINOSTAT	TRUE	FALSE	TRUE
NCBIGENE:2618	hgnc:4163	GART	GuideToPharmacology	2024.1	inhibitor	1.28067	IUPHAR.LIGAND:7057	iuphar.ligand:7057	COMPOUND 16 [PMID: 20947351]	FALSE	FALSE	FALSE
NCBIGENE:2618	hgnc:4163	GART	GuideToPharmacology	2024.1	inhibitor	0.426892	IUPHAR.LIGAND:7916	iuphar.ligand:7916	SANTACRUZAMATE A	FALSE	FALSE	FALSE
NCBIGENE:2661	hgnc:4224	GDF9	GuideToPharmacology	2024.1	inhibitor	1.09391	IUPHAR.LIGAND:7491	iuphar.ligand:7491	TMP269	FALSE	FALSE	FALSE
NCBIGENE:2620	hgnc:4167	GAS2	GuideToPharmacology	2024.1	inhibitor	0.183593	IUPHAR.LIGAND:7503	ncit:C77912	QUISINOSTAT	FALSE	FALSE	FALSE
NCBIGENE:2661	hgnc:4224	GDF9	GuideToPharmacology	2024.1	inhibitor	0.243091	IUPHAR.LIGAND:7490	ncit:C71716	GIVINOSTAT	TRUE	FALSE	TRUE
NCBIGENE:2619	hgnc:4165	GAS1	GuideToPharmacology	2024.1	inhibitor	0.350051	IUPHAR.LIGAND:10490	iuphar.ligand:10490	SS-208	FALSE	FALSE	FALSE
NCBIGENE:2619	hgnc:4165	GAS1	GuideToPharmacology	2024.1	inhibitor	0.0954685	IUPHAR.LIGAND:7503	ncit:C77912	QUISINOSTAT	FALSE	FALSE	FALSE
BAZ2B	hgnc:963	BAZ2B	DTC	2009-02-20	NULL	0.021933	SJ000147784	chembl:CHEMBL590186	CHEMBL:CHEMBL590186	FALSE	FALSE	FALSE
NCBIGENE:262	hgnc:457	AMD1	GuideToPharmacology	2024.1	agonist	0.301768	IUPHAR.LIGAND:1194	iuphar.ligand:1194	2-(3-BROMOPHENYL)HISTAMINE	FALSE	FALSE	FALSE
NCBIGENE:262	hgnc:457	AMD1	GuideToPharmacology	2024.1	agonist	0.603536	IUPHAR.LIGAND:1205	iuphar.ligand:1205	METHYLHISTAPRODIFEN	FALSE	FALSE	FALSE
NCBIGENE:262	hgnc:457	AMD1	GuideToPharmacology	2024.1	inhibitor	0.150884	IUPHAR.LIGAND:7176	rxcui:39684	EPINASTINE	TRUE	FALSE	FALSE
NCBIGENE:262	hgnc:457	AMD1	GuideToPharmacology	2024.1	inhibitor	0.0232129	IUPHAR.LIGAND:209	rxcui:8076	PERPHENAZINE	TRUE	FALSE	FALSE
NCBIGENE:263	hgnc:460	AMD1P2	GuideToPharmacology	2024.1	inhibitor	0.921187	IUPHAR.LIGAND:3959	ncit:C152643	TIOTIDINE	FALSE	FALSE	FALSE
NCBIGENE:263	hgnc:460	AMD1P2	GuideToPharmacology	2024.1	inhibitor	0.69089	IUPHAR.LIGAND:1265	iuphar.ligand:1265	CIPROXIFAN	FALSE	FALSE	FALSE
NCBIGENE:265	hgnc:461	AMELX	GuideToPharmacology	2024.1	agonist	1.34635	IUPHAR.LIGAND:1268	iuphar.ligand:1268	2-METHYLHISTAMINE	FALSE	FALSE	FALSE
KDM4A	hgnc:22978	KDM4A	DTC	2009-02-20	NULL	0.0595325	BAS-8770954	chembl:CHEMBL478324	CHEMBL:CHEMBL478324	FALSE	FALSE	FALSE
NCBIGENE:264	hgnc:5184	HRH3	GuideToPharmacology	2024.1	agonist	0.386086	IUPHAR.LIGAND:1254	iuphar.ligand:1254	METHIMEPIP	FALSE	FALSE	FALSE
NCBIGENE:120	hgnc:245	ADD3	GuideToPharmacology	2024.1	agonist	2.76356	IUPHAR.LIGAND:5849	iuphar.ligand:5849	2-HYDROXYLAURIC ACID	FALSE	FALSE	FALSE
MUCL3	hgnc:21666	MUCL3	PharmGKB	2004-05-24	NULL	0.596678	carboplatin	rxcui:40048	CARBOPLATIN	TRUE	FALSE	TRUE
NCBIGENE:152	hgnc:283	ADRA2C	GuideToPharmacology	2024.1	agonist	0.739545	IUPHAR.LIGAND:2365	drugbank:DB03107	BETA-ALANINE	FALSE	FALSE	FALSE
NCBIGENE:2829	hgnc:1625	XCR1	GuideToPharmacology	2024.1	inhibitor	2.18782	IUPHAR.LIGAND:10682	iuphar.ligand:10682	COMPOUND 8U [PMID: 31999451]	FALSE	FALSE	FALSE
NCBIGENE:743	hgnc:6180	ITPR1	GuideToPharmacology	2024.1	inhibitor	0.729273	IUPHAR.LIGAND:2387	iuphar.ligand:2387	PIP2	FALSE	FALSE	FALSE
ADH1C	hgnc:251	ADH1C	PharmGKB	2004-05-24	NULL	0.0284594	cyclophosphamide	rxcui:1545988	CYCLOPHOSPHAMIDE ANHYDROUS	TRUE	FALSE	FALSE
NCBIGENE:2884	hgnc:4561	GPX1P2	GuideToPharmacology	2024.1	inhibitor	2.91709	IUPHAR.LIGAND:9217	rxcui:2049873	IVOSIDENIB	TRUE	FALSE	TRUE
NCBIGENE:668	hgnc:1092	FOXL2	GuideToPharmacology	2024.1	agonist	2.18782	IUPHAR.LIGAND:12450	drugbank:DB12709	TRIBUTYRIN	FALSE	FALSE	FALSE
PROGRAMMED CELL DEATH PROTEIN 1	hgnc:8760	PDCD1	TTD	2020.06.01	NULL	0.853783	PDR001	ncit:C121625	SPARTALIZUMAB	FALSE	FALSE	FALSE
NCBIGENE:2049	hgnc:3394	EPHB3	GuideToPharmacology	2024.1	inhibitor	0.181061	IUPHAR.LIGAND:10136	ncit:C148147	LAZERTINIB	FALSE	FALSE	FALSE
NCBIGENE:2049	hgnc:3394	EPHB3	GuideToPharmacology	2024.1	inhibitor	0.301768	IUPHAR.LIGAND:12171	iuphar.ligand:12171	COMPOUND 8L [PMID: 36053746]	FALSE	FALSE	FALSE
NCBIGENE:318	hgnc:8049	NUDT2	GuideToPharmacology	2024.1	agonist	0.172723	IUPHAR.LIGAND:8868	iuphar.ligand:8868	SCH221510	FALSE	FALSE	FALSE
NCBIGENE:318	hgnc:8049	NUDT2	GuideToPharmacology	2024.1	agonist	0.0150194	IUPHAR.LIGAND:1627	rxcui:32926	PAREGORIC	TRUE	FALSE	FALSE
NCBIGENE:1813	hgnc:3023	DRD2	GuideToPharmacology	2024.1	inhibitor	0.0518851	IUPHAR.LIGAND:7956	ncit:C82363	GOLVATINIB	FALSE	FALSE	FALSE
NCBIGENE:1805	hgnc:3011	DPT	GuideToPharmacology	2024.1	inhibitor	0.198142	IUPHAR.LIGAND:8095	iuphar.ligand:8095	AC710	FALSE	FALSE	FALSE
EPIDERMAL GROWTH FACTOR RECEPTOR	hgnc:3236	EGFR	TTD	2020.06.01	NULL	0.277818	Indium-111	rxcui:90540	INDIUM-111	FALSE	FALSE	FALSE
NCBIGENE:1805	hgnc:3011	DPT	GuideToPharmacology	2024.1	inhibitor	0.00869044	IUPHAR.LIGAND:5711	rxcui:495881	SORAFENIB	TRUE	FALSE	TRUE
5-HT 3 RECEPTOR	hgnc:5297	HTR3A	TTD	2020.06.01	NULL	0.583419	Lintopride	ncit:C66018	LINTOPRIDE	FALSE	FALSE	FALSE
NCBIGENE:517	hgnc:842	ATP5MC2	GuideToPharmacology	2024.1	blocker	1.31269	IUPHAR.LIGAND:2342	rxcui:9068	QUINIDINE	TRUE	FALSE	FALSE
NCBIGENE:525	hgnc:853	ATP6V1B1	GuideToPharmacology	2024.1	blocker	1.05015	IUPHAR.LIGAND:2344	iuphar.ligand:2344	BA2+	FALSE	FALSE	FALSE
NCBIGENE:571	hgnc:1282	GRIK1-AS2	GuideToPharmacology	2024.1	blocker	0.875128	IUPHAR.LIGAND:2342	rxcui:9068	QUINIDINE	TRUE	FALSE	FALSE
NCBIGENE:572	hgnc:936	BAD	GuideToPharmacology	2024.1	blocker	0.820432	IUPHAR.LIGAND:2612	iuphar.ligand:2612	ERGTX-1	FALSE	FALSE	FALSE
NCBIGENE:563	hgnc:910	AZGP1	GuideToPharmacology	2024.1	activator	0.546955	IUPHAR.LIGAND:2387	iuphar.ligand:2387	PIP2	FALSE	FALSE	FALSE
AP ENDONUCLEASE 1	hgnc:587	APEX1	TTD	2020.06.01	NULL	0.527715	APX-3330	chembl:CHEMBL578390	APX-3330	FALSE	FALSE	FALSE
NCBIGENE:560	ncbigene:560	AZF1	GuideToPharmacology	2024.1	blocker	4.37564	IUPHAR.LIGAND:8610	iuphar.ligand:8610	3S,4R-293B	FALSE	FALSE	FALSE
NCBIGENE:1516	hgnc:6515	LATS2	GuideToPharmacology	2024.1	inhibitor	0.162061	IUPHAR.LIGAND:5702	rxcui:1919083	MIDOSTAURIN	TRUE	FALSE	TRUE
NCBIGENE:2434	hgnc:3832	FRA10D	GuideToPharmacology	2024.1	inhibitor	4.77342	IUPHAR.LIGAND:6711	iuphar.ligand:6711	COMPOUND 3 [PMID: 22533316]	FALSE	FALSE	FALSE
NCBIGENE:2053	hgnc:3402	EPHX2	GuideToPharmacology	2024.1	inhibitor	0.107159	IUPHAR.LIGAND:8710	rxcui:2183102	PEXIDARTINIB	TRUE	FALSE	TRUE
B-LYMPHOCYTE SURFACE ANTIGEN B4	hgnc:1633	CD19	TTD	2020.06.01	NULL	1.28067	C-CAR011	ncit:C141050	AUTOLOGOUS ANTI-CD19 CHIMERIC ANTIGEN RECEPTOR T-CELLS C-CAR011	FALSE	FALSE	FALSE
NCBIGENE:1391	hgnc:6719	LTC4S	GuideToPharmacology	2024.1	inhibitor	4.37564	IUPHAR.LIGAND:8875	iuphar.ligand:8875	COMPOUND 39 [PMID: 23623673]	FALSE	FALSE	FALSE
NCBIGENE:2054	hgnc:3403	STX2	GuideToPharmacology	2024.1	inhibitor	0.833455	IUPHAR.LIGAND:10402	iuphar.ligand:10402	ZAK INHIBITOR 6P	FALSE	FALSE	FALSE
NCBIGENE:1395	hgnc:2358	CRHR2	GuideToPharmacology	2024.1	inhibitor	1.87527	IUPHAR.LIGAND:11656	drugbank:DB08040	KELATORPHAN	FALSE	FALSE	FALSE
NCBIGENE:2053	hgnc:3402	EPHX2	GuideToPharmacology	2024.1	inhibitor	0.187527	IUPHAR.LIGAND:4907	iuphar.ligand:4907	DORSOMORPHIN	FALSE	FALSE	FALSE
NCBIGENE:633	hgnc:1044	BGN	GuideToPharmacology	2024.1	agonist	26.2538	IUPHAR.LIGAND:10483	iuphar.ligand:10483	COMPOUND 6N [PMID: 31419141]	FALSE	FALSE	FALSE
NCBIGENE:602	hgnc:998	BCL3	GuideToPharmacology	2024.1	agonist	1.34635	IUPHAR.LIGAND:2752	iuphar.ligand:2752	27-HYDROXYCHOLESTEROL	FALSE	FALSE	FALSE
NCBIGENE:273	hgnc:471	AMPH	GuideToPharmacology	2024.1	agonist	1.34635	IUPHAR.LIGAND:11314	iuphar.ligand:11314	CPY	FALSE	FALSE	FALSE
NCBIGENE:274	hgnc:1052	BIN1	GuideToPharmacology	2024.1	inhibitor	0.617737	IUPHAR.LIGAND:2910	drugbank:DB07780	FARNESYL DIPHOSPHATE	FALSE	FALSE	FALSE
NCBIGENE:2675	hgnc:4244	GFRA2	GuideToPharmacology	2024.1	inhibitor	3.28173	IUPHAR.LIGAND:10141	iuphar.ligand:10141	KDM5 INHIBITOR N71	FALSE	FALSE	FALSE
NCBIGENE:327	hgnc:586	APEH	GuideToPharmacology	2024.1	agonist	1.54434	IUPHAR.LIGAND:2451	ncit:C87339	NADIDE	FALSE	FALSE	FALSE
NCBIGENE:2675	hgnc:4244	GFRA2	GuideToPharmacology	2024.1	inhibitor	1.64086	IUPHAR.LIGAND:8744	iuphar.ligand:8744	COMPOUND 6A [PMID: 18942826]	FALSE	FALSE	FALSE
NCBIGENE:280	hgnc:478	AMY2B	GuideToPharmacology	2024.1	agonist	0.69089	IUPHAR.LIGAND:1297	iuphar.ligand:1297	[PHE13,TYR19]MCH	FALSE	FALSE	FALSE
NCBIGENE:2096	hgnc:3463	ESAT	GuideToPharmacology	2024.1	inhibitor	17.5026	IUPHAR.LIGAND:9848	iuphar.ligand:9848	GALAPAGOS MAPKAPK5 INHIBITOR D	FALSE	FALSE	FALSE
NCBIGENE:282	hgnc:482	ANCR	GuideToPharmacology	2024.1	agonist	0.546955	IUPHAR.LIGAND:3633	rxcui:376	CORTICOTROPIN	TRUE	FALSE	FALSE
NCBIGENE:2847	hgnc:4479	MCHR1	GuideToPharmacology	2024.1	inhibitor	2.50037	IUPHAR.LIGAND:11783	iuphar.ligand:11783	AZD5991	FALSE	FALSE	FALSE
NCBIGENE:281	hgnc:479	AMYP1	GuideToPharmacology	2024.1	inhibitor	3.75055	IUPHAR.LIGAND:1307	iuphar.ligand:1307	[AVA9,10,AVA14,15]-AC-HMCH6-16-NH2	FALSE	FALSE	FALSE
NCBIGENE:280	hgnc:478	AMY2B	GuideToPharmacology	2024.1	inhibitor	0.460594	IUPHAR.LIGAND:1314	iuphar.ligand:1314	T-226296	FALSE	FALSE	FALSE
NCBIGENE:289	ncbigene:289	ANOP1	GuideToPharmacology	2024.1	modulator	1.28067	IUPHAR.LIGAND:6342	iuphar.ligand:6342	COMPOUND 2F [PMID: 17532216]	FALSE	FALSE	FALSE
NCBIGENE:289	ncbigene:289	ANOP1	GuideToPharmacology	2024.1	modulator	1.28067	IUPHAR.LIGAND:6346	iuphar.ligand:6346	COMPOUND 23E [PMID: 17929793]	FALSE	FALSE	FALSE
NCBIGENE:356	hgnc:11936	FASLG	GuideToPharmacology	2024.1	agonist	0.138178	IUPHAR.LIGAND:2004	iuphar.ligand:2004	BIM 23052	FALSE	FALSE	FALSE
NCBIGENE:290	hgnc:500	ANPEP	GuideToPharmacology	2024.1	agonist	0.128695	IUPHAR.LIGAND:1368	iuphar.ligand:1368	L-CCG-I	FALSE	FALSE	FALSE
NCBIGENE:2062	hgnc:6840	MAP2K1	GuideToPharmacology	2024.1	modulator	0.590364	IUPHAR.LIGAND:7626	rxcui:1722365	COBIMETINIB	TRUE	FALSE	TRUE
NCBIGENE:2062	hgnc:6840	MAP2K1	GuideToPharmacology	2024.1	inhibitor	0.208364	IUPHAR.LIGAND:6006	iuphar.ligand:6006	MEK INHIBITOR I	FALSE	FALSE	FALSE
NCBIGENE:1377	hgnc:9599	PTGES	GuideToPharmacology	2024.1	inhibitor	1.45855	IUPHAR.LIGAND:8875	iuphar.ligand:8875	COMPOUND 39 [PMID: 23623673]	FALSE	FALSE	FALSE
NCBIGENE:13	hgnc:17	AADAC	GuideToPharmacology	2024.1	inhibitor	0.0841469	IUPHAR.LIGAND:307	iuphar.ligand:307	4-DAMP	FALSE	FALSE	FALSE
RECQL	hgnc:9948	RECQL	DTC	2009-02-20	NULL	0.0232129	D-DOPA	chembl:CHEMBL211670	CHEMBL:CHEMBL211670	FALSE	FALSE	FALSE
NCBIGENE:13	hgnc:17	AADAC	GuideToPharmacology	2024.1	inhibitor	0.100976	IUPHAR.LIGAND:361	iuphar.ligand:361	TRIPITRAMINE	FALSE	FALSE	FALSE
NCBIGENE:14	hgnc:18	AAMP	GuideToPharmacology	2024.1	modulator	0.552712	IUPHAR.LIGAND:7635	iuphar.ligand:7635	DUO3	FALSE	FALSE	FALSE
NCBIGENE:14	hgnc:18	AAMP	GuideToPharmacology	2024.1	modulator	0.069089	IUPHAR.LIGAND:340	iuphar.ligand:340	WIN 62,577	FALSE	FALSE	FALSE
NCBIGENE:14	hgnc:18	AAMP	GuideToPharmacology	2024.1	inhibitor	0.552712	IUPHAR.LIGAND:358	iuphar.ligand:358	LEVETIMIDE	FALSE	FALSE	FALSE
NCBIGENE:15	hgnc:19	AANAT	GuideToPharmacology	2024.1	inhibitor	0.14917	IUPHAR.LIGAND:323	iuphar.ligand:323	HEXOCYCLIUM	FALSE	FALSE	FALSE
BLM	hgnc:1058	BLM	DTC	2009-02-20	NULL	0.0254892	STREPTONIGRIN	ncit:C844	STREPTONIGRIN	FALSE	FALSE	FALSE
NCBIGENE:16	hgnc:20	AARS1	GuideToPharmacology	2024.1	agonist	0.119336	IUPHAR.LIGAND:300	iuphar.ligand:300	METHYLFURMETHIDE	FALSE	FALSE	FALSE
NCBIGENE:16	hgnc:20	AARS1	GuideToPharmacology	2024.1	agonist	0.119336	IUPHAR.LIGAND:12486	iuphar.ligand:12486	[3H]IPEROXO	FALSE	FALSE	FALSE
SLC6A2	hgnc:11048	SLC6A2	ChEMBL	33	inhibitor	0.0981452	NOMIFENSINE MALEATE	rxcui:262302	NOMIFENSINE MALEATE	TRUE	FALSE	FALSE
NCBIGENE:16	hgnc:20	AARS1	GuideToPharmacology	2024.1	agonist	0.14917	IUPHAR.LIGAND:303	iuphar.ligand:303	OXOTREMORINE-M	FALSE	FALSE	FALSE
NCBIGENE:16	hgnc:20	AARS1	GuideToPharmacology	2024.1	inhibitor	0.14917	IUPHAR.LIGAND:323	iuphar.ligand:323	HEXOCYCLIUM	FALSE	FALSE	FALSE
NCBIGENE:16	hgnc:20	AARS1	GuideToPharmacology	2024.1	modulator	0.14917	IUPHAR.LIGAND:335	iuphar.ligand:335	G&OUML; 7874	FALSE	FALSE	FALSE
NCBIGENE:16	hgnc:20	AARS1	GuideToPharmacology	2024.1	modulator	0.119336	IUPHAR.LIGAND:349	rxcui:11201	VINCAMINE	TRUE	FALSE	FALSE
NCBIGENE:16	hgnc:20	AARS1	GuideToPharmacology	2024.1	modulator	0.0745848	IUPHAR.LIGAND:340	iuphar.ligand:340	WIN 62,577	FALSE	FALSE	FALSE
NCBIGENE:16	hgnc:20	AARS1	GuideToPharmacology	2024.1	inhibitor	0.0596678	IUPHAR.LIGAND:7483	rxcui:322167	SOLIFENACIN	TRUE	FALSE	FALSE
NCBIGENE:17	hgnc:22	AAVS1	GuideToPharmacology	2024.1	inhibitor	0.159114	IUPHAR.LIGAND:361	iuphar.ligand:361	TRIPITRAMINE	FALSE	FALSE	FALSE
NCBIGENE:17	hgnc:22	AAVS1	GuideToPharmacology	2024.1	modulator	0.159114	IUPHAR.LIGAND:332	iuphar.ligand:332	N-BENZYL BRUCINE	FALSE	FALSE	FALSE
NCBIGENE:287	hgnc:493	ANK2	GuideToPharmacology	2024.1	agonist	0.709563	IUPHAR.LIGAND:1345	iuphar.ligand:1345	5-HEAT	FALSE	FALSE	FALSE
UNIPROT:P21728	hgnc:3020	DRD1	TdgClinicalTrial	2024-01-14	NULL	0.0431807	PROMAZINE	rxcui:8742	PROMAZINE	TRUE	FALSE	FALSE
NCBIGENE:319	hgnc:615	APOF	GuideToPharmacology	2024.1	agonist	0.144252	IUPHAR.LIGAND:9189	iuphar.ligand:9189	HS665	FALSE	FALSE	FALSE
NCBIGENE:319	hgnc:615	APOF	GuideToPharmacology	2024.1	agonist	0.192336	IUPHAR.LIGAND:1647	iuphar.ligand:1647	DAMGO	FALSE	FALSE	FALSE
NCBIGENE:319	hgnc:615	APOF	GuideToPharmacology	2024.1	agonist	0.144252	IUPHAR.LIGAND:9190	iuphar.ligand:9190	COMPOUND 3 [PMID: 23134120]	FALSE	FALSE	FALSE
NCBIGENE:319	hgnc:615	APOF	GuideToPharmacology	2024.1	agonist	0.0443852	IUPHAR.LIGAND:7082	rxcui:203177	HYDROMORPHONE HYDROCHLORIDE	TRUE	FALSE	FALSE
NCBIGENE:3005	hgnc:4714	H1-0	GuideToPharmacology	2024.1	inhibitor	4.37564	IUPHAR.LIGAND:9933	iuphar.ligand:9933	NSC 780521	FALSE	FALSE	FALSE
NCBIGENE:2789	hgnc:4409	GNG5P1	GuideToPharmacology	2024.1	inhibitor	8.75128	IUPHAR.LIGAND:9670	iuphar.ligand:9670	COMPOUND 28 [PMID: 28671460]	FALSE	FALSE	FALSE
NCBIGENE:2789	hgnc:4409	GNG5P1	GuideToPharmacology	2024.1	inhibitor	8.75128	IUPHAR.LIGAND:10053	drugbank:DB11683	PF-06282999	FALSE	FALSE	FALSE
NCBIGENE:579	hgnc:951	NKX3-2	GuideToPharmacology	2024.1	inhibitor	0.875128	IUPHAR.LIGAND:2614	iuphar.ligand:2614	ATX-II	FALSE	FALSE	FALSE
NCBIGENE:580	hgnc:952	BARD1	GuideToPharmacology	2024.1	inhibitor	2.38671	IUPHAR.LIGAND:9980	iuphar.ligand:9980	PF‐06526290	FALSE	FALSE	FALSE
NCBIGENE:582	hgnc:966	BBS1	GuideToPharmacology	2024.1	inhibitor	0.546955	IUPHAR.LIGAND:2614	iuphar.ligand:2614	ATX-II	FALSE	FALSE	FALSE
NCBIGENE:981	hgnc:23089	SLC13A5	GuideToPharmacology	2024.1	inhibitor	10.5015	IUPHAR.LIGAND:12852	iuphar.ligand:12852	COMPOUND 7 [PMID: 37428122]	FALSE	FALSE	FALSE
NCBIGENE:584	hgnc:10597	SCN9A	GuideToPharmacology	2024.1	blocker	0.0520909	IUPHAR.LIGAND:2440	iuphar.ligand:2440	CD2+	FALSE	FALSE	FALSE
NCBIGENE:584	hgnc:10597	SCN9A	GuideToPharmacology	2024.1	blocker	0.156273	IUPHAR.LIGAND:2625	iuphar.ligand:2625	SAXITOXIN	FALSE	FALSE	FALSE
NCBIGENE:926	hgnc:1707	CD8B	GuideToPharmacology	2024.1	inhibitor	0.109164	IUPHAR.LIGAND:2402	rxcui:6646	MAPROTILINE	TRUE	FALSE	FALSE
NCBIGENE:468	hgnc:786	ATF4	GuideToPharmacology	2024.1	inhibitor	0.452652	IUPHAR.LIGAND:9537	iuphar.ligand:9537	ATRACURIUM	FALSE	FALSE	FALSE
NCBIGENE:360	hgnc:636	AQP3	GuideToPharmacology	2024.1	agonist	1.09391	IUPHAR.LIGAND:2094	iuphar.ligand:2094	PHYSALAEMIN	FALSE	FALSE	FALSE
NCBIGENE:360	hgnc:636	AQP3	GuideToPharmacology	2024.1	inhibitor	1.09391	IUPHAR.LIGAND:2104	iuphar.ligand:2104	L-703,606	FALSE	FALSE	FALSE
NCBIGENE:361	hgnc:637	AQP4	GuideToPharmacology	2024.1	inhibitor	1.38178	IUPHAR.LIGAND:3901	iuphar.ligand:3901	MEN10627	FALSE	FALSE	FALSE
NCBIGENE:1770	hgnc:2953	DNAH9	GuideToPharmacology	2024.1	inhibitor	5.83419	IUPHAR.LIGAND:13008	iuphar.ligand:13008	NT-0796	FALSE	FALSE	FALSE
NCBIGENE:320	hgnc:578	APBA1	GuideToPharmacology	2024.1	agonist	1.28067	IUPHAR.LIGAND:9747	iuphar.ligand:9747	AT-403	FALSE	FALSE	FALSE
NCBIGENE:320	hgnc:578	APBA1	GuideToPharmacology	2024.1	agonist	1.28067	IUPHAR.LIGAND:12419	iuphar.ligand:12419	MCOPPB	FALSE	FALSE	FALSE
NCBIGENE:320	hgnc:578	APBA1	GuideToPharmacology	2024.1	agonist	1.28067	IUPHAR.LIGAND:1682	iuphar.ligand:1682	N/OFQ-(1-13)-NH2	FALSE	FALSE	FALSE
NCBIGENE:298	hgnc:4518	NMUR1	GuideToPharmacology	2024.1	agonist	1.64086	IUPHAR.LIGAND:7928	iuphar.ligand:7928	PEG40-NMU	FALSE	FALSE	FALSE
SERINE/THREONINE-PROTEIN KINASE MTOR	hgnc:3942	MTOR	TTD	2020.06.01	NULL	0.164343	OSI-027	drugbank:DB12387	OSI-027	FALSE	FALSE	TRUE
NCBIGENE:2696	hgnc:4271	GIPR	GuideToPharmacology	2024.1	inhibitor	5.83419	IUPHAR.LIGAND:12352	iuphar.ligand:12352	COMPOUND 15A [PMID: 36642961]	FALSE	FALSE	FALSE
NCBIGENE:2129	hgnc:14311	NUAK1	GuideToPharmacology	2024.1	inhibitor	3.75055	IUPHAR.LIGAND:8047	iuphar.ligand:8047	WZ4003	FALSE	FALSE	FALSE
NCBIGENE:369	hgnc:646	ARAF	GuideToPharmacology	2024.1	agonist	0.238671	IUPHAR.LIGAND:2175	iuphar.ligand:2175	[3H]AVP (HUMAN, MOUSE, RAT)	FALSE	FALSE	FALSE
NCBIGENE:370	hgnc:242	ADCYAP1R1	GuideToPharmacology	2024.1	agonist	0.833455	IUPHAR.LIGAND:2278	iuphar.ligand:2278	[ALA11,22,28]VIP	FALSE	FALSE	FALSE
C-C CHEMOKINE RECEPTOR TYPE 5	hgnc:1606	CCR5	TTD	2020.06.01	NULL	2.62538	BMS-813160	drugbank:DB16240	BMS-813160	FALSE	FALSE	FALSE
NCBIGENE:984	hgnc:1729	CDK11B	GuideToPharmacology	2024.1	NULL	1.54434	IUPHAR.LIGAND:11370	iuphar.ligand:11370	(3,5)-[19F]2-PHE-&PSI;-ALA	FALSE	FALSE	FALSE
NCBIGENE:984	hgnc:1729	CDK11B	GuideToPharmacology	2024.1	inhibitor	1.54434	IUPHAR.LIGAND:4498	iuphar.ligand:4498	LYS[Z(NO2)]-PRO	FALSE	FALSE	FALSE
NCBIGENE:984	hgnc:1729	CDK11B	GuideToPharmacology	2024.1	NULL	3.08869	IUPHAR.LIGAND:11368	iuphar.ligand:11368	[3H]-IPP	FALSE	FALSE	FALSE
NCBIGENE:593	hgnc:986	BCKDHA	GuideToPharmacology	2024.1	agonist	0.0530381	IUPHAR.LIGAND:2674	iuphar.ligand:2674	GW7647	FALSE	FALSE	FALSE
NCBIGENE:594	hgnc:987	BCKDHB	GuideToPharmacology	2024.1	agonist	2.01953	IUPHAR.LIGAND:11130	iuphar.ligand:11130	COMPOUND 25 [PMID: 32687365]	FALSE	FALSE	FALSE
NCBIGENE:594	hgnc:987	BCKDHB	GuideToPharmacology	2024.1	agonist	0.504881	IUPHAR.LIGAND:2686	iuphar.ligand:2686	GW0742X	FALSE	FALSE	FALSE
UNIPROT:O14965	hgnc:11393	AURKA	TdgClinicalTrial	2024-01-14	NULL	0.158215	MLN-8237	ncit:C71717	ALISERTIB	FALSE	FALSE	TRUE
NCBIGENE:595	hgnc:1582	CCND1	GuideToPharmacology	2024.1	agonist	0.625091	IUPHAR.LIGAND:2708	iuphar.ligand:2708	BADGE	FALSE	FALSE	FALSE
NCBIGENE:595	hgnc:1582	CCND1	GuideToPharmacology	2024.1	inhibitor	0.625091	IUPHAR.LIGAND:2708	iuphar.ligand:2708	BADGE	FALSE	FALSE	FALSE
NCBIGENE:595	hgnc:1582	CCND1	GuideToPharmacology	2024.1	agonist	0.625091	IUPHAR.LIGAND:2709	iuphar.ligand:2709	PAT5A	FALSE	FALSE	FALSE
NCBIGENE:2154	hgnc:8976	PIK3CB	GuideToPharmacology	2024.1	inhibitor	0.156273	IUPHAR.LIGAND:8527	drugbank:DB15029	AZD-8186	FALSE	FALSE	TRUE
NCBIGENE:2154	hgnc:8976	PIK3CB	GuideToPharmacology	2024.1	inhibitor	0.0595325	IUPHAR.LIGAND:10096	ncit:C103277	ACALISIB	FALSE	FALSE	FALSE
NCBIGENE:2154	hgnc:8976	PIK3CB	GuideToPharmacology	2024.1	inhibitor	0.0595325	IUPHAR.LIGAND:7795	rxcui:2058509	DUVELISIB	TRUE	FALSE	FALSE
NCBIGENE:2155	hgnc:3544	F7	GuideToPharmacology	2024.1	inhibitor	0.0892988	IUPHAR.LIGAND:10096	ncit:C103277	ACALISIB	FALSE	FALSE	FALSE
NCBIGENE:2154	hgnc:8976	PIK3CB	GuideToPharmacology	2024.1	inhibitor	0.0595325	IUPHAR.LIGAND:9907	ncit:C113433	TENALISIB	FALSE	FALSE	FALSE
NCBIGENE:2154	hgnc:8976	PIK3CB	GuideToPharmacology	2024.1	inhibitor	0.0347273	IUPHAR.LIGAND:8013	drugbank:DB08052	PP-121	FALSE	FALSE	FALSE
NCBIGENE:2156	hgnc:3545	F7R	GuideToPharmacology	2024.1	inhibitor	0.0701974	IUPHAR.LIGAND:7951	iuphar.ligand:7951	BGT-226	FALSE	FALSE	FALSE
NCBIGENE:1303	hgnc:2188	COL12A1	GuideToPharmacology	2024.1	inhibitor	0.820432	IUPHAR.LIGAND:9852	iuphar.ligand:9852	MK-0359	FALSE	FALSE	FALSE
NCBIGENE:1303	hgnc:2188	COL12A1	GuideToPharmacology	2024.1	inhibitor	0.656346	IUPHAR.LIGAND:9776	ncit:C169909	DIFAMILAST	FALSE	FALSE	FALSE
NCBIGENE:2160	hgnc:3529	F11	GuideToPharmacology	2024.1	inhibitor	0.69089	IUPHAR.LIGAND:9790	iuphar.ligand:9790	PIM447	FALSE	FALSE	FALSE
SCN3A	hgnc:10590	SCN3A	ChEMBL	33	blocker	0.0486182	OXCARBAZEPINE	rxcui:32624	OXCARBAZEPINE	TRUE	FALSE	FALSE
NCBIGENE:2864	hgnc:4498	FFAR1	GuideToPharmacology	2024.1	inhibitor	1.87527	IUPHAR.LIGAND:8468	iuphar.ligand:8468	ME0328	FALSE	FALSE	FALSE
NCBIGENE:2771	hgnc:4385	GNAI2	GuideToPharmacology	2024.1	inhibitor	0.921187	IUPHAR.LIGAND:11348	iuphar.ligand:11348	PJ34	FALSE	FALSE	FALSE
NCBIGENE:606	hgnc:1007	NBEAP1	GuideToPharmacology	2024.1	agonist	0.0767656	IUPHAR.LIGAND:2804	rxcui:8134	PHENOBARBITAL	TRUE	FALSE	FALSE
NCBIGENE:606	hgnc:1007	NBEAP1	GuideToPharmacology	2024.1	agonist	0.224392	IUPHAR.LIGAND:611	iuphar.ligand:611	LITHOCHOLIC ACID	FALSE	FALSE	FALSE
AR	hgnc:644	AR	ChEMBL	33	agonist	0.00749638	TESTOSTERONE UNDECANOATE	rxcui:10379	TESTOSTERONE	TRUE	FALSE	FALSE
NCBIGENE:2384	hgnc:3896	FRA3A	GuideToPharmacology	2024.1	inhibitor	10.5015	IUPHAR.LIGAND:8668	iuphar.ligand:8668	FURIN INHIBITOR PEPTIDE	FALSE	FALSE	FALSE
NCBIGENE:2395	hgnc:3951	FXN	GuideToPharmacology	2024.1	inhibitor	3.50051	IUPHAR.LIGAND:10967	iuphar.ligand:10967	POSTSTATIN	FALSE	FALSE	FALSE
NCBIGENE:2760	hgnc:4367	GM2A	GuideToPharmacology	2024.1	antibody	3.28173	IUPHAR.LIGAND:11518	iuphar.ligand:11518	DOSTARLIMAB	FALSE	FALSE	FALSE
GRIA1	hgnc:4571	GRIA1	ChEMBL	33	inhibitor	0.1882	SELURAMPANEL	ncit:C152327	SELURAMPANEL	FALSE	FALSE	FALSE
NCBIGENE:3263	hgnc:5171	HPX	GuideToPharmacology	2024.1	inhibitor	13.1269	IUPHAR.LIGAND:4735	iuphar.ligand:4735	MICROCYSTIN-LR	FALSE	FALSE	FALSE
NCBIGENE:3264	hgnc:9281	PPP1CA	GuideToPharmacology	2024.1	inhibitor	3.50051	IUPHAR.LIGAND:5349	iuphar.ligand:5349	OKADAIC ACID	FALSE	FALSE	FALSE
NCBIGENE:1213	hgnc:2092	CLTC	GuideToPharmacology	2024.1	NULL	7.5011	IUPHAR.LIGAND:6689	iuphar.ligand:6689	[3H]N5-METHYLFOLATE	FALSE	FALSE	FALSE
NCBIGENE:333	hgnc:597	APLP1	GuideToPharmacology	2024.1	agonist	5.83419	IUPHAR.LIGAND:3713	iuphar.ligand:3713	QRFP43	FALSE	FALSE	FALSE
NCBIGENE:3007	hgnc:4717	H1-3	GuideToPharmacology	2024.1	modulator	8.75128	IUPHAR.LIGAND:10473	rxcui:2594468	MITAPIVAT	TRUE	FALSE	FALSE
HTR1B	hgnc:5287	HTR1B	ChEMBL	33	agonist	0.28079	DONITRIPTAN	ncit:C65466	DONITRIPTAN	FALSE	FALSE	FALSE
NCBIGENE:2184	hgnc:3579	FAH	GuideToPharmacology	2024.1	inhibitor	0.291709	IUPHAR.LIGAND:8943	iuphar.ligand:8943	LY3009120	FALSE	FALSE	FALSE
NCBIGENE:2184	hgnc:3579	FAH	GuideToPharmacology	2024.1	inhibitor	0.875128	IUPHAR.LIGAND:11544	iuphar.ligand:11544	BELVARAFENIB	FALSE	FALSE	FALSE
NCBIGENE:1527	hgnc:2563	TEX28	GuideToPharmacology	2024.1	inhibitor	1.25018	IUPHAR.LIGAND:10437	iuphar.ligand:10437	COMPOUND E22 [PMID: 31298542]	FALSE	FALSE	FALSE
NCBIGENE:2631	hgnc:4179	NIPSNAP2	GuideToPharmacology	2024.1	inhibitor	0.625091	IUPHAR.LIGAND:6822	rxcui:5552	HYDROXYUREA	TRUE	FALSE	TRUE
PSMD1	hgnc:9554	PSMD1	DTC	2009-02-20	NULL	0.700102	CARFILZOMIB	rxcui:1302966	CARFILZOMIB	TRUE	FALSE	TRUE
NCBIGENE:1853	hgnc:9668	PTPRD	GuideToPharmacology	2024.1	inhibitor	3.28173	IUPHAR.LIGAND:10109	iuphar.ligand:10109	7-BIA	FALSE	FALSE	FALSE
NCBIGENE:351	hgnc:620	APP	GuideToPharmacology	2024.1	agonist	0.26927	IUPHAR.LIGAND:1989	iuphar.ligand:1989	RELAXIN	FALSE	FALSE	FALSE
NCBIGENE:353	hgnc:626	APRT	GuideToPharmacology	2024.1	agonist	0.937637	IUPHAR.LIGAND:11465	iuphar.ligand:11465	NANOLUC R3/I5 CHIMERA	FALSE	FALSE	FALSE
NCBIGENE:352	ncbigene:352	APPL1	GuideToPharmacology	2024.1	agonist	1.14147	IUPHAR.LIGAND:1994	iuphar.ligand:1994	RELAXIN	FALSE	FALSE	FALSE
NCBIGENE:353	hgnc:626	APRT	GuideToPharmacology	2024.1	agonist	1.87527	IUPHAR.LIGAND:11459	iuphar.ligand:11459	B1-27	FALSE	FALSE	FALSE
MAPK1	hgnc:6871	MAPK1	DTC	2009-02-20	NULL	0.100015	OPHIOBOLIN O	chembl:CHEMBL1934283	OPHIOBOLIN O	FALSE	FALSE	FALSE
NCBIGENE:353	hgnc:626	APRT	GuideToPharmacology	2024.1	agonist	0.937637	IUPHAR.LIGAND:11460	iuphar.ligand:11460	COMPOUND 4 [PMID: 30824200]	FALSE	FALSE	FALSE
NCBIGENE:278	hgnc:476	AMY1C	GuideToPharmacology	2024.1	agonist	3.08869	IUPHAR.LIGAND:2922	iuphar.ligand:2922	PHYTOSPHINGOSINE 1-PHOSPHATE	FALSE	FALSE	FALSE
PPARG	hgnc:9236	PPARG	DTC	2009-02-20	NULL	0.840123	3-HYDROXYPHTHALIC ANHYDRIDE	chembl:CHEMBL2057864	CHEMBL:CHEMBL2057864	FALSE	FALSE	FALSE
NCBIGENE:2198	ncbigene:2198	FAUNA@	GuideToPharmacology	2024.1	inhibitor	0.456588	IUPHAR.LIGAND:5710	rxcui:1307619	BOSUTINIB	TRUE	FALSE	TRUE
NCBIGENE:279	hgnc:477	AMY2A	GuideToPharmacology	2024.1	agonist	0.875128	IUPHAR.LIGAND:2930	iuphar.ligand:2930	VPC44116	FALSE	FALSE	FALSE
NCBIGENE:279	hgnc:477	AMY2A	GuideToPharmacology	2024.1	agonist	0.656346	IUPHAR.LIGAND:2407	rxcui:1012892	FINGOLIMOD	TRUE	TRUE	FALSE
NCBIGENE:2225	hgnc:11408	STK4	GuideToPharmacology	2024.1	inhibitor	0.326135	IUPHAR.LIGAND:5710	rxcui:1307619	BOSUTINIB	TRUE	FALSE	TRUE
ABL1	hgnc:76	ABL1	DTC	2009-02-20	NULL	0.0359765	CEP-11981	iuphar.ligand:8189	CEP-11981	FALSE	FALSE	FALSE
NCBIGENE:2217	hgnc:3621	FCGRT	GuideToPharmacology	2024.1	inhibitor	0.25366	IUPHAR.LIGAND:5710	rxcui:1307619	BOSUTINIB	TRUE	FALSE	TRUE
NCBIGENE:928	hgnc:1709	CD9	GuideToPharmacology	2024.1	inhibitor	0.152639	IUPHAR.LIGAND:7118	rxcui:353103	ATOMOXETINE HYDROCHLORIDE	TRUE	FALSE	FALSE
NCBIGENE:928	hgnc:1709	CD9	GuideToPharmacology	2024.1	inhibitor	0.0939314	IUPHAR.LIGAND:7351	rxcui:1439834	VORTIOXETINE HYDROBROMIDE	TRUE	FALSE	FALSE
NCBIGENE:928	hgnc:1709	CD9	GuideToPharmacology	2024.1	inhibitor	0.0763193	IUPHAR.LIGAND:103	rxcui:40003	ZOTEPINE	FALSE	FALSE	FALSE
NPM1	hgnc:7910	NPM1	FDA	2024-04-10	NULL	0.416728	Midostaurin	rxcui:1919083	MIDOSTAURIN	TRUE	FALSE	TRUE
NCBIGENE:3096	hgnc:4920	HIVEP1	GuideToPharmacology	2024.1	NULL	10.5015	IUPHAR.LIGAND:10480	iuphar.ligand:10480	BAY-293	FALSE	FALSE	FALSE
NCBIGENE:356	hgnc:11936	FASLG	GuideToPharmacology	2024.1	agonist	0.69089	IUPHAR.LIGAND:5636	iuphar.ligand:5636	DEMOTATE 2	FALSE	FALSE	FALSE
NCBIGENE:356	hgnc:11936	FASLG	GuideToPharmacology	2024.1	agonist	0.69089	IUPHAR.LIGAND:2046	iuphar.ligand:2046	L-054,522	FALSE	FALSE	FALSE
NCBIGENE:359	hgnc:634	AQP2	GuideToPharmacology	2024.1	agonist	0.0620658	IUPHAR.LIGAND:2055	rxcui:221130	OCTREOTIDE ACETATE	TRUE	FALSE	TRUE
NCBIGENE:358	hgnc:633	AQP1	GuideToPharmacology	2024.1	agonist	0.276356	IUPHAR.LIGAND:2008	iuphar.ligand:2008	CST-17	FALSE	FALSE	FALSE
NCBIGENE:2418	hgnc:3929	FRA8A	GuideToPharmacology	2024.1	inhibitor	2.62538	IUPHAR.LIGAND:8483	iuphar.ligand:8483	COMPOUND 4D [PMID: 25489658]	FALSE	FALSE	FALSE
UNIPROT:P04150	hgnc:7978	NR3C1	TdgClinicalTrial	2024-01-14	NULL	0.032625	DEXAMETHASONE	rxcui:3264	DEXAMETHASONE	TRUE	FALSE	TRUE
NCBIGENE:2739	hgnc:4323	GLO1	GuideToPharmacology	2024.1	NULL	4.37564	IUPHAR.LIGAND:12308	iuphar.ligand:12308	A947	FALSE	FALSE	FALSE
NCBIGENE:3108	hgnc:4934	HLA-DMA	GuideToPharmacology	2024.1	inhibitor	3.28173	IUPHAR.LIGAND:11600	iuphar.ligand:11600	COMPOUND 21 [PMID: 34141085]	FALSE	FALSE	FALSE
NCBIGENE:166	hgnc:307	TLE5	GuideToPharmacology	2024.1	agonist	4.77342	IUPHAR.LIGAND:9633	iuphar.ligand:9633	METHYLMALONIC ACID	FALSE	FALSE	FALSE
NCBIGENE:1842	hgnc:3154	ECM2	GuideToPharmacology	2024.1	inhibitor	0.477342	IUPHAR.LIGAND:9841	ncit:C95729	MERESTINIB	FALSE	FALSE	FALSE
NCBIGENE:1842	hgnc:3154	ECM2	GuideToPharmacology	2024.1	inhibitor	0.0596678	IUPHAR.LIGAND:5657	ncit:C71759	LINIFANIB	FALSE	FALSE	TRUE
NCBIGENE:615	hgnc:7973	NR2E1	GuideToPharmacology	2024.1	agonist	2.50037	IUPHAR.LIGAND:2641	iuphar.ligand:2641	BMS493	FALSE	FALSE	FALSE
NCBIGENE:2421	hgnc:3931	FRA8C	GuideToPharmacology	2024.1	inhibitor	3.75055	IUPHAR.LIGAND:10733	iuphar.ligand:10733	I-432	FALSE	FALSE	FALSE
UNIPROT:P14867	hgnc:4075	GABRA1	TdgClinicalTrial	2024-01-14	NULL	1.62814	INDIPLON	ncit:C74385	INDIPLON	FALSE	FALSE	FALSE
NCBIGENE:2423	hgnc:3933	FRA8E	GuideToPharmacology	2024.1	inhibitor	26.2538	IUPHAR.LIGAND:8581	iuphar.ligand:8581	EXAMPLE 8 [WO1999033801A1]	FALSE	FALSE	FALSE
NCBIGENE:485	hgnc:809	ATP1B1P1	GuideToPharmacology	2024.1	activator	0.198893	IUPHAR.LIGAND:6285	iuphar.ligand:6285	OMEGA-CHLOROACETOPHENONE	FALSE	FALSE	FALSE
NCBIGENE:491	hgnc:815	ATP2B2	GuideToPharmacology	2024.1	activator	0.772172	IUPHAR.LIGAND:10278	iuphar.ligand:10278	GSK1702934A	FALSE	FALSE	FALSE
UNIPROT:P35367	hgnc:5182	HRH1	TdgClinicalTrial	2024-01-14	NULL	1.27035	BROMODIPHENHYDRAMINE	rxcui:19759	BROMODIPHENHYDRAMINE	TRUE	FALSE	FALSE
NCBIGENE:499	ncbigene:499	ATP5A2	GuideToPharmacology	2024.1	activator	4.37564	IUPHAR.LIGAND:1640	iuphar.ligand:1640	NALTRIBEN	FALSE	FALSE	FALSE
NCBIGENE:502	hgnc:13357	MCOLN2	GuideToPharmacology	2024.1	activator	1.75026	IUPHAR.LIGAND:2794	iuphar.ligand:2794	PHOSPHATIDYL (3,5) INOSITOL BISPHOSPHATE	FALSE	FALSE	FALSE
NCBIGENE:498	hgnc:823	ATP5F1A	GuideToPharmacology	2024.1	activator	0.656346	IUPHAR.LIGAND:2433	iuphar.ligand:2433	2-APB	FALSE	FALSE	FALSE
NCBIGENE:507	hgnc:831	ATP5F1BP1	GuideToPharmacology	2024.1	blocker	0.250037	IUPHAR.LIGAND:4261	iuphar.ligand:4261	NADA	FALSE	FALSE	FALSE
NCBIGENE:2359	hgnc:3828	FPR3	GuideToPharmacology	2024.1	inhibitor	1.05015	IUPHAR.LIGAND:7575	rxcui:1599538	EDOXABAN	TRUE	FALSE	FALSE
NCBIGENE:507	hgnc:831	ATP5F1BP1	GuideToPharmacology	2024.1	blocker	1.50022	IUPHAR.LIGAND:4310	iuphar.ligand:4310	SB452533	FALSE	FALSE	FALSE
NCBIGENE:2268	hgnc:3697	FGR	GuideToPharmacology	2024.1	inhibitor	0.108712	IUPHAR.LIGAND:5710	rxcui:1307619	BOSUTINIB	TRUE	FALSE	TRUE
NCBIGENE:2640	ncbigene:2640	GCF1	GuideToPharmacology	2024.1	inhibitor	0.262538	IUPHAR.LIGAND:6813	rxcui:1045452	ERIBULIN MESYLATE	TRUE	FALSE	TRUE
NCBIGENE:1870	hgnc:3114	E2F2	GuideToPharmacology	2024.1	NULL	3.50051	IUPHAR.LIGAND:5064	iuphar.ligand:5064	LYMPHOTOXIN-&ALPHA;	FALSE	FALSE	FALSE
NCBIGENE:2640	ncbigene:2640	GCF1	GuideToPharmacology	2024.1	inhibitor	0.12622	IUPHAR.LIGAND:2367	rxcui:2683	COLCHICINE	TRUE	FALSE	FALSE
NCBIGENE:2269	hgnc:12440	TYK2	GuideToPharmacology	2024.1	inhibitor	0.211724	IUPHAR.LIGAND:10458	ncit:C175805	IZENCITINIB	FALSE	FALSE	FALSE
NCBIGENE:1031	hgnc:1789	CDKN2C	GuideToPharmacology	2024.1	inhibitor	5.25077	IUPHAR.LIGAND:9327	ncit:C152863	VERINURAD	FALSE	FALSE	FALSE
NCBIGENE:365	hgnc:4468	UTS2R	GuideToPharmacology	2024.1	agonist	1.81061	IUPHAR.LIGAND:2151	iuphar.ligand:2151	AC-7954	FALSE	FALSE	FALSE
COMT	hgnc:2228	COMT	ChEMBL	33	inhibitor	1.50022	ENTACAPONE	rxcui:60307	ENTACAPONE	TRUE	FALSE	FALSE
NCBIGENE:2431	hgnc:12628	USP5	GuideToPharmacology	2024.1	inhibitor	52.5077	IUPHAR.LIGAND:8669	iuphar.ligand:8669	VIALININ A	FALSE	FALSE	FALSE
NCBIGENE:365	hgnc:4468	UTS2R	GuideToPharmacology	2024.1	agonist	1.81061	IUPHAR.LIGAND:3501	iuphar.ligand:3501	FL104	FALSE	FALSE	FALSE
NCBIGENE:365	hgnc:4468	UTS2R	GuideToPharmacology	2024.1	inhibitor	1.81061	IUPHAR.LIGAND:9437	iuphar.ligand:9437	JNJ-39319202	FALSE	FALSE	FALSE
NCBIGENE:308	hgnc:543	ANXA5	GuideToPharmacology	2024.1	agonist	1.31269	IUPHAR.LIGAND:1524	iuphar.ligand:1524	[LEU31,PRO34]NPY (PIG)	FALSE	FALSE	FALSE
NCBIGENE:307	hgnc:542	ANXA4	GuideToPharmacology	2024.1	modulator	3.50051	IUPHAR.LIGAND:12607	iuphar.ligand:12607	TERT-BUTYLPHENOXYCYCLOHEXANOL	FALSE	FALSE	FALSE
PRPS1	hgnc:9462	PRPS1	CIViC	2024-04-10	NULL	3.50051	LOMETREXOL	ncit:C979	LOMETREXOL	FALSE	FALSE	TRUE
CYP2C19	hgnc:2621	CYP2C19	DTC	2009-02-20	NULL	0.0361623	DUP-697	chembl:CHEMBL42485	DUP-697	FALSE	FALSE	FALSE
PIK3CA	hgnc:8975	PIK3CA	CIViC	2024-04-10	NULL	0.0578788	SULINDAC	rxcui:10237	SULINDAC	TRUE	FALSE	TRUE
KRAS	hgnc:6407	KRAS	CIViC	2024-04-10	NULL	0.0994463	SALIRASIB	ncit:C71146	SALIRASIB	FALSE	FALSE	TRUE
MYCN	hgnc:7559	MYCN	CIViC	2024-04-10	NULL	0.416728	SONIDEGIB	rxcui:1659191	SONIDEGIB	TRUE	FALSE	TRUE
GLS	hgnc:4331	GLS	DTC	2009-02-20	NULL	0.369772	CEFMETAZOLE SODIUM	rxcui:203140	CEFMETAZOLE SODIUM	TRUE	FALSE	FALSE
IRS2	hgnc:6126	IRS2	CIViC	2024-04-10	NULL	6.56346	DUAL IGF-1R/INSR INHIBITOR BMS-754807	ncit:C74043	DUAL IGF-1R/INSR INHIBITOR BMS-754807	FALSE	FALSE	TRUE
MDM4	hgnc:6974	MDM4	CIViC	2024-04-10	NULL	0.291709	NIVOLUMAB	rxcui:1597876	NIVOLUMAB	TRUE	TRUE	TRUE
PIK3CA	hgnc:8975	PIK3CA	CIViC	2024-04-10	NULL	0.0324121	TRASTUZUMAB	rxcui:121191	RITUXIMAB	TRUE	TRUE	TRUE
UNIPROT:P07550	hgnc:286	ADRB2	TdgClinicalTrial	2024-01-14	NULL	0.814072	MN-221	chembl:CHEMBL2218893	BEDORADRINE SULFATE	FALSE	FALSE	FALSE
NRG1	hgnc:7997	NRG1	CIViC	2024-04-10	NULL	0.546955	SERIBANTUMAB	ncit:C78859	SERIBANTUMAB	FALSE	FALSE	TRUE
NTRK1	hgnc:8031	NTRK1	CIViC	2024-04-10	NULL	1.07892	LAROTRECTINIB	rxcui:2105628	LAROTRECTINIB	TRUE	FALSE	TRUE
AR	hgnc:644	AR	CIViC	2024-04-10	NULL	0.146179	APALUTAMIDE	rxcui:1999574	APALUTAMIDE	TRUE	FALSE	TRUE
ERBB3	hgnc:3431	ERBB3	CIViC	2024-04-10	NULL	0.108375	AFATINIB	rxcui:1430438	AFATINIB	TRUE	FALSE	TRUE
PIK3CA	hgnc:8975	PIK3CA	CIViC	2024-04-10	NULL	0.0992208	DACTOLISIB	ncit:C74072	DACTOLISIB	FALSE	FALSE	TRUE
UNIPROT:P21728	hgnc:3020	DRD1	TEND	2011-08-01	NULL	0.136739	ZUCLOPENTHIXOL	rxcui:114176	ZUCLOPENTHIXOL	TRUE	FALSE	FALSE
PMS2	hgnc:9122	PMS2	CIViC	2024-04-10	NULL	1.07708	NIVOLUMAB	rxcui:1597876	NIVOLUMAB	TRUE	TRUE	TRUE
RET	hgnc:9967	RET	CIViC	2024-04-10	NULL	0.259297	PONATINIB	rxcui:1364347	PONATINIB	TRUE	FALSE	TRUE
KRAS	hgnc:6407	KRAS	CIViC	2024-04-10	NULL	0.0683694	RIGOSERTIB	ncit:C152216	RIGOSERTIB	FALSE	FALSE	TRUE
GABA TRANSAMINASE	hgnc:23	ABAT	TTD	2020.06.01	NULL	0.120707	L-Alanine	rxcui:426	ALANINE	TRUE	FALSE	FALSE
PTEN	hgnc:9588	PTEN	CIViC	2024-04-10	NULL	0.152049	ALPELISIB	rxcui:2169285	ALPELISIB	TRUE	FALSE	TRUE
FLCN	hgnc:27310	FLCN	CIViC	2024-04-10	NULL	0.460594	SIROLIMUS	rxcui:35302	SIROLIMUS	TRUE	TRUE	TRUE
ARID1A	hgnc:11110	ARID1A	CIViC	2024-04-10	NULL	0.159114	NIVOLUMAB	rxcui:1597876	NIVOLUMAB	TRUE	TRUE	TRUE
GNA11	hgnc:4379	GNA11	CIViC	2024-04-10	NULL	0.238671	CABOZANTINIB	rxcui:1363267	CABOZANTINIB S-MALATE	TRUE	FALSE	TRUE
AR	hgnc:644	AR	CIViC	2024-04-10	NULL	0.0204651	FLUTAMIDE	rxcui:4508	FLUTAMIDE	TRUE	FALSE	TRUE
NCBIGENE:2357	hgnc:3826	FPR1	GuideToPharmacology	2024.1	inhibitor	1.75026	IUPHAR.LIGAND:12943	iuphar.ligand:12943	TOMINOSTAT	FALSE	FALSE	FALSE
TYMS	hgnc:12441	TYMS	CIViC	2024-04-10	NULL	0.00997486	METHOTREXATE	rxcui:6851	METHOTREXATE	TRUE	FALSE	TRUE
TP53	hgnc:11998	TP53	CIViC	2024-04-10	NULL	0.00206984	METHOTREXATE	rxcui:6851	METHOTREXATE	TRUE	FALSE	TRUE
IDH1	hgnc:5382	IDH1	CIViC	2024-04-10	NULL	0.299555	AGI-5198	iuphar.ligand:9240	AGI-5198	FALSE	FALSE	TRUE
AKT1	hgnc:391	AKT1	CIViC	2024-04-10	NULL	0.0273905	DABRAFENIB	rxcui:1424911	DABRAFENIB	TRUE	FALSE	TRUE
BRAF	hgnc:1097	BRAF	CIViC	2024-04-10	NULL	0.0152727	CAPECITABINE	rxcui:194000	CAPECITABINE	TRUE	FALSE	TRUE
PTPRD	hgnc:9668	PTPRD	CIViC	2024-04-10	NULL	3.28173	CIXUTUMUMAB	ncit:C79828	CIXUTUMUMAB	FALSE	TRUE	TRUE
KRAS	hgnc:6407	KRAS	CIViC	2024-04-10	NULL	0.0533615	OXALIPLATIN	rxcui:32592	OXALIPLATIN	TRUE	FALSE	TRUE
EGFR	hgnc:3236	EGFR	DoCM	2024-04-10	NULL	0.550928	ERLOTINIB	rxcui:337525	ERLOTINIB	TRUE	FALSE	TRUE
ABL1	hgnc:76	ABL1	JAX-CKB	2024-04-10	NULL	0.800836	Ponatinib	rxcui:1364347	PONATINIB	TRUE	FALSE	TRUE
SSTR2	hgnc:11331	SSTR2	ChEMBL	33	agonist	0.833455	LANREOTIDE ACETATE	rxcui:236167	LANREOTIDE ACETATE	TRUE	FALSE	FALSE
ALK	hgnc:427	ALK	JAX-CKB	2024-04-10	NULL	0.182635	Luminespib	ncit:C71467	LUMINESPIB	FALSE	FALSE	FALSE
BRAF	hgnc:1097	BRAF	JAX-CKB	2024-04-10	NULL	0.0249918	Panobinostat	rxcui:1603350	PANOBINOSTAT	TRUE	FALSE	TRUE
BRAF	hgnc:1097	BRAF	JAX-CKB	2024-04-10	NULL	0.137455	CC-90003	ncit:C119747	ERK INHIBITOR CC-90003	FALSE	FALSE	FALSE
BRAF	hgnc:1097	BRAF	JAX-CKB	2024-04-10	NULL	0.0249918	Rucaparib	rxcui:1862579	RUCAPARIB	TRUE	FALSE	TRUE
CBL	hgnc:1541	CBL	JAX-CKB	2024-04-10	NULL	0.552712	Gilteritinib	rxcui:2105806	GILTERITINIB	TRUE	FALSE	TRUE
CSF3R	hgnc:2439	CSF3R	JAX-CKB	2024-04-10	NULL	0.310696	Momelotinib	rxcui:2665204	MOMELOTINIB	TRUE	FALSE	TRUE
CSF3R	hgnc:2439	CSF3R	JAX-CKB	2024-04-10	NULL	0.10491	Dasatinib	rxcui:1546019	DASATINIB ANHYDROUS	TRUE	FALSE	TRUE
TUBB8	hgnc:20773	TUBB8	DTC	2009-02-20	NULL	0.0800422	4-(PHENYLCARBAMOYL)BENZYLNITRATE	chembl:CHEMBL1795737	CHEMBL:CHEMBL1795737	FALSE	FALSE	FALSE
CTNNB1	hgnc:2514	CTNNB1	JAX-CKB	2024-04-10	NULL	0.0318228	Trametinib	rxcui:1425098	TRAMETINIB DIMETHYL SULFOXIDE	TRUE	FALSE	TRUE
EML4	hgnc:1316	EML4	JAX-CKB	2024-04-10	NULL	0.0913177	Trametinib	rxcui:1425098	TRAMETINIB DIMETHYL SULFOXIDE	TRUE	FALSE	TRUE
FGFR1	hgnc:3688	FGFR1	JAX-CKB	2024-04-10	NULL	0.00676863	Cisplatin	rxcui:2555	CISPLATIN	TRUE	FALSE	TRUE
FGFR1	hgnc:3688	FGFR1	JAX-CKB	2024-04-10	NULL	0.175259	Brivanib	ncit:C67040	BRIVANIB	FALSE	FALSE	TRUE
FGFR2	hgnc:3689	FGFR2	JAX-CKB	2024-04-10	NULL	0.114479	Aprutumab ixadotin	ncit:C121212	APRUTUMAB IXADOTIN	FALSE	FALSE	FALSE
JAK3	hgnc:6193	JAK3	JAX-CKB	2024-04-10	NULL	0.684883	Upadacitinib	rxcui:2196092	UPADACITINIB	TRUE	FALSE	FALSE
KEAP1	hgnc:23177	KEAP1	JAX-CKB	2024-04-10	NULL	0.161562	Crizotinib	rxcui:1148495	CRIZOTINIB	TRUE	FALSE	TRUE
JAK3	hgnc:6193	JAK3	JAX-CKB	2024-04-10	NULL	1.14147	Ilginatinib	ncit:C98109	ILGINATINIB	FALSE	FALSE	FALSE
HPGD	hgnc:5154	HPGD	DTC	2009-02-20	NULL	0.0302464	NORSTICTIC ACID	chembl:CHEMBL228281	NORSTICTIC ACID	FALSE	FALSE	FALSE
KIT	hgnc:6342	KIT	JAX-CKB	2024-04-10	NULL	1.89787	Avapritinib	rxcui:2272107	AVAPRITINIB	TRUE	FALSE	TRUE
KIT	hgnc:6342	KIT	JAX-CKB	2024-04-10	NULL	0.295772	Dasatinib	rxcui:1546019	DASATINIB ANHYDROUS	TRUE	FALSE	TRUE
KIT	hgnc:6342	KIT	JAX-CKB	2024-04-10	NULL	0.0313179	Dovitinib	ncit:C76199	DOVITINIB	FALSE	FALSE	TRUE
KIT	hgnc:6342	KIT	JAX-CKB	2024-04-10	NULL	0.133184	Sorafenib	rxcui:495881	SORAFENIB	TRUE	FALSE	TRUE
MAP2K1	hgnc:6840	MAP2K1	JAX-CKB	2024-04-10	NULL	0.416728	SCH772984	iuphar.ligand:8056	SCH772984	FALSE	FALSE	TRUE
MAP2K1	hgnc:6840	MAP2K1	JAX-CKB	2024-04-10	NULL	0.375055	VX-11e	iuphar.ligand:9375	VTX-11E	FALSE	FALSE	FALSE
NCBIGENE:1503	hgnc:2519	CTPS1	GuideToPharmacology	2024.1	inhibitor	0.552712	IUPHAR.LIGAND:10423	ncit:C152226	RIPASUDIL	FALSE	FALSE	FALSE
MAP2K1	hgnc:6840	MAP2K1	JAX-CKB	2024-04-10	NULL	0.250037	Ravoxertinib	ncit:C170364	RAVOXERTINIB	FALSE	FALSE	FALSE
MAP2K1	hgnc:6840	MAP2K1	JAX-CKB	2024-04-10	NULL	0.208364	U0126	iuphar.ligand:5282	U0126	FALSE	FALSE	TRUE
MSH2	hgnc:7325	MSH2	JAX-CKB	2024-04-10	NULL	1.66691	Avelumab	rxcui:1875534	AVELUMAB	TRUE	FALSE	TRUE
NRAS	hgnc:7989	NRAS	JAX-CKB	2024-04-10	NULL	0.0185723	Sorafenib	rxcui:495881	SORAFENIB	TRUE	FALSE	TRUE
NRAS	hgnc:7989	NRAS	JAX-CKB	2024-04-10	NULL	0.338759	Trametinib	rxcui:1425098	TRAMETINIB DIMETHYL SULFOXIDE	TRUE	FALSE	TRUE
NRAS	hgnc:7989	NRAS	JAX-CKB	2024-04-10	NULL	0.0445736	Foretinib	ncit:C80058	FORETINIB	FALSE	FALSE	TRUE
GABRA3	hgnc:4077	GABRA3	ChEMBL	33	inhibitor	0.0364637	ETIFOXINE	rxcui:24441	ETIFOXINE	FALSE	FALSE	FALSE
PIK3CA	hgnc:8975	PIK3CA	JAX-CKB	2024-04-10	NULL	0.162061	Miransertib	ncit:C99172	MIRANSERTIB	FALSE	FALSE	TRUE
PIK3CA	hgnc:8975	PIK3CA	JAX-CKB	2024-04-10	NULL	0.0694546	Afuresertib	ncit:C82390	AFURESERTIB	FALSE	FALSE	FALSE
PTEN	hgnc:9588	PTEN	JAX-CKB	2024-04-10	NULL	0.11353	Buparlisib	ncit:C90565	BUPARLISIB	FALSE	FALSE	TRUE
PTEN	hgnc:9588	PTEN	JAX-CKB	2024-04-10	NULL	0.354782	PKI-402	chembl:CHEMBL589258	CHEMBL:CHEMBL589258	FALSE	FALSE	FALSE
PTEN	hgnc:9588	PTEN	JAX-CKB	2024-04-10	NULL	0.236521	MS417	iuphar.ligand:7512	MS417	FALSE	FALSE	FALSE
PTEN	hgnc:9588	PTEN	JAX-CKB	2024-04-10	NULL	0.354782	Borussertib	chembl:CHEMBL4795065	BORUSSERTIB	FALSE	FALSE	FALSE
IRAK4	hgnc:17967	IRAK4	DTC	2009-02-20	NULL	0.0220992	PF-562271	iuphar.ligand:9381	PF-562271	FALSE	FALSE	TRUE
KCNK18	hgnc:19439	KCNK18	ChEMBL	33	potentiator	0.291709	HALOTHANE	rxcui:5095	HALOTHANE	TRUE	FALSE	FALSE
PLK1	hgnc:9077	PLK1	ChEMBL	33	inhibitor	0.175026	ONVANSERTIB	ncit:C143162	ONVANSERTIB	FALSE	FALSE	TRUE
MAP2K1	hgnc:6840	MAP2K1	DTC	2009-02-20	NULL	0.0102474	SOTRASTAURIN	ncit:C80630	SOTRASTAURIN	FALSE	FALSE	FALSE
WT1	hgnc:12796	WT1	NCI	2017-09-14	NULL	0.122396	CURCUMIN	rxcui:2955	CURCUMIN	TRUE	FALSE	FALSE
NCBIGENE:1385	hgnc:2345	CREB1	GuideToPharmacology	2024.1	inhibitor	4.77342	IUPHAR.LIGAND:9054	iuphar.ligand:9054	PF-04191834	FALSE	FALSE	FALSE
HTR1A	hgnc:5286	HTR1A	PharmGKB	2004-05-24	NULL	0.0818727	amisulpride	rxcui:46303	AMISULPRIDE	TRUE	FALSE	FALSE
NCBIGENE:452	hgnc:4581	GRIK3	GuideToPharmacology	2024.1	agonist	2.50037	IUPHAR.LIGAND:4185	iuphar.ligand:4185	DYSIHERBAINE	FALSE	FALSE	FALSE
NCBIGENE:2619	hgnc:4165	GAS1	GuideToPharmacology	2024.1	inhibitor	2.10031	IUPHAR.LIGAND:12356	iuphar.ligand:12356	SZUH280	FALSE	FALSE	FALSE
NCBIGENE:1813	hgnc:3023	DRD2	GuideToPharmacology	2024.1	inhibitor	0.0259425	IUPHAR.LIGAND:9769	ncit:C116066	SULFATINIB	FALSE	FALSE	FALSE
NCBIGENE:572	hgnc:936	BAD	GuideToPharmacology	2024.1	blocker	1.64086	IUPHAR.LIGAND:2610	iuphar.ligand:2610	BEKM-1	FALSE	FALSE	FALSE
NCBIGENE:436	hgnc:747	ASLP1	GuideToPharmacology	2024.1	activator	6.56346	IUPHAR.LIGAND:2387	iuphar.ligand:2387	PIP2	FALSE	FALSE	FALSE
NCBIGENE:16	hgnc:20	AARS1	GuideToPharmacology	2024.1	inhibitor	0.14917	IUPHAR.LIGAND:8586	iuphar.ligand:8586	AE9C90CB	FALSE	FALSE	FALSE
NCBIGENE:984	hgnc:1729	CDK11B	GuideToPharmacology	2024.1	NULL	1.54434	IUPHAR.LIGAND:4599	iuphar.ligand:4599	[14C]GLYSAR	FALSE	FALSE	FALSE
NCBIGENE:588	ncbigene:588	BCGF1	GuideToPharmacology	2024.1	agonist	0.159114	IUPHAR.LIGAND:2634	rxcui:10814	LIOTHYRONINE	TRUE	FALSE	FALSE
PTGS1	hgnc:9604	PTGS1	ChEMBL	33	inhibitor	0.0820432	DIPYRONE	rxcui:1537943	METAMIZOLE SODIUM	TRUE	FALSE	FALSE
HSD17B10	hgnc:4800	HSD17B10	DTC	2009-02-20	NULL	0.00264869	GOSSYPOL	ncit:C529	GOSSYPOL	FALSE	FALSE	FALSE
SLCO1B1	hgnc:10959	SLCO1B1	DTC	2009-02-20	NULL	0.190245	ELTROMBOPAG	rxcui:711942	ELTROMBOPAG	TRUE	FALSE	FALSE
TTR	hgnc:12405	TTR	FDA	2024-04-10	NULL	8.75128	Patisiran	rxcui:2053490	PATISIRAN	TRUE	FALSE	FALSE
PDGFRA	hgnc:8803	PDGFRA	MyCancerGenome	2017-06-20	inhibitor	0.234759	MOTESANIB	ncit:C71896	MOTESANIB	FALSE	FALSE	TRUE
TSG101	hgnc:15971	TSG101	DTC	2009-02-20	NULL	0.403905	1,4-DIMETHOXYANTHRAQUINONE	chembl:CHEMBL570408	1,4-DIMETHOXYANTHRAQUINONE	FALSE	FALSE	FALSE
CDKN1B	hgnc:1785	CDKN1B	NCI	2017-09-14	NULL	0.0388946	DOXORUBICIN	rxcui:142433	DOXORUBICIN HYDROCHLORIDE	TRUE	FALSE	TRUE
PRKCB	hgnc:9395	PRKCB	ChEMBL	33	inhibitor	0.0537988	SOTRASTAURIN	ncit:C80630	SOTRASTAURIN	FALSE	FALSE	FALSE
KDM4A	hgnc:22978	KDM4A	DTC	2009-02-20	NULL	0.00744156	ACITRETIN	rxcui:16818	ACITRETIN	TRUE	FALSE	FALSE
PIK3CG	hgnc:8978	PIK3CG	NCI	2017-09-14	NULL	0.403905	TYRPHOSTIN A25	ncit:C1484	TYRPHOSTIN A25	FALSE	FALSE	FALSE
TP53	hgnc:11998	TP53	DTC	2009-02-20	NULL	0.115911	(R)-INDOPROFEN	chembl:CHEMBL264931	(R)-INDOPROFEN	FALSE	FALSE	FALSE
UNIPROT:P23415	hgnc:4326	GLRA1	TdgClinicalTrial	2024-01-14	NULL	0.129011	SEVOFLURANE	rxcui:36453	SEVOFLURANE	TRUE	FALSE	FALSE
AR	hgnc:644	AR	DTC	2009-02-20	NULL	0.00307746	CLOFARABINE	rxcui:44151	CLOFARABINE	TRUE	FALSE	TRUE
UNIPROT:P22303	hgnc:108	ACHE	TEND	2011-08-01	NULL	1.54434	DEMECARIUM BROMIDE	rxcui:22482	DEMECARIUM BROMIDE	TRUE	FALSE	FALSE
GLUTAMATE CARBOXYPEPTIDASE II	hgnc:3788	FOLH1	TTD	2020.06.01	NULL	0.486182	G-202	ncit:C90554	MIPSAGARGIN	FALSE	FALSE	FALSE
PANCREATIC TRIACYLGLYCEROL LIPASE	hgnc:9155	PNLIP	TTD	2020.06.01	NULL	3.02929	Orlistat	rxcui:37925	ORLISTAT	TRUE	FALSE	FALSE
UNIPROT:Q92731	hgnc:3468	ESR2	TdgClinicalTrial	2024-01-14	NULL	0.312546	A-007	ncit:C61305	SIVIFENE	FALSE	FALSE	FALSE
KLC3	hgnc:20717	KLC3	PharmGKB	2004-05-24	NULL	1.07159	ifosfamide	rxcui:5657	IFOSFAMIDE	TRUE	FALSE	TRUE
TSC1	hgnc:12362	TSC1	CIViC	2024-04-10	NULL	0.230297	SIROLIMUS	rxcui:35302	SIROLIMUS	TRUE	TRUE	TRUE
MYH7B	hgnc:15906	MYH7B	ChEMBL	33	inhibitor	1.94473	MAVACAMTEN	rxcui:2600867	MAVACAMTEN	TRUE	FALSE	FALSE
AR	hgnc:644	AR	DTC	2009-02-20	NULL	0.0146179	DIFLUPREDNATE	rxcui:23043	DIFLUPREDNATE	TRUE	FALSE	FALSE
VDR	hgnc:12679	VDR	DTC	2009-02-20	NULL	0.0557406	TOMELUKAST	ncit:C74135	TOMELUKAST	FALSE	FALSE	FALSE
HDAC3	hgnc:4854	HDAC3	DTC	2009-02-20	NULL	0.155233	PANOBINOSTAT	rxcui:1603350	PANOBINOSTAT	TRUE	FALSE	TRUE
MAP4K4	hgnc:6866	MAP4K4	DTC	2009-02-20	NULL	0.0289618	PALBOCICLIB	rxcui:1601374	PALBOCICLIB	TRUE	FALSE	TRUE
ALOX15	hgnc:433	ALOX15	DTC	2009-02-20	NULL	0.0153531	MERCURIC CHLORIDE	rxcui:1311634	MERCURIC CHLORIDE	FALSE	FALSE	FALSE
RGS4	hgnc:10000	RGS4	PharmGKB	2004-05-24	NULL	0.0285989	quetiapine	rxcui:221153	QUETIAPINE FUMARATE	TRUE	FALSE	FALSE
PIK3R6	hgnc:27101	PIK3R6	MyCancerGenome	2017-06-20	inhibitor	0.171594	XL147	ncit:C71705	PILARALISIB	FALSE	FALSE	TRUE
BCL2	hgnc:990	BCL2	NCI	2017-09-14	NULL	0.0753338	NSAIDS	ncit:C257	NONSTEROIDAL ANTIINFLAMMATORY DRUG	FALSE	FALSE	FALSE
UNIPROT:P47869	hgnc:4076	GABRA2	TdgClinicalTrial	2024-01-14	NULL	0.0865511	QUAZEPAM	rxcui:35185	QUAZEPAM	TRUE	FALSE	FALSE
TYROSINE-PROTEIN KINASE BTK	hgnc:1133	BTK	TTD	2020.06.01	NULL	2.05912	BMS-986142	drugbank:DB15291	BMS-986142	FALSE	FALSE	FALSE
NCBIGENE:220	hgnc:409	ALDH1A3	GuideToPharmacology	2024.1	agonist	2.50037	IUPHAR.LIGAND:1008	iuphar.ligand:1008	SARAFOTOXIN S6C	FALSE	FALSE	FALSE
NCBIGENE:405	hgnc:700	ARNT	GuideToPharmacology	2024.1	modulator	0.0542435	IUPHAR.LIGAND:4193	rxcui:4460	FLUNITRAZEPAM	TRUE	FALSE	FALSE
NCBIGENE:246	hgnc:433	ALOX15	GuideToPharmacology	2024.1	agonist	0.307062	IUPHAR.LIGAND:1093	iuphar.ligand:1093	GHRP-6	FALSE	FALSE	FALSE
NCBIGENE:331	hgnc:592	XIAP	GuideToPharmacology	2024.1	agonist	0.416728	IUPHAR.LIGAND:1801	iuphar.ligand:1801	[ILE5,TRP23]PTHRP-(4-36) (HUMAN)	FALSE	FALSE	FALSE
UNIPROT:P25101	hgnc:3179	EDNRA	TdgClinicalTrial	2024-01-14	NULL	4.56588	ZIBOTENTAN	ncit:C48430	ZIBOTENTAN	FALSE	FALSE	TRUE
HTR1A	hgnc:5286	HTR1A	ChEMBL	33	agonist	0.112036	ARIPIPRAZOLE	rxcui:1673265	ARIPIPRAZOLE LAUROXIL	TRUE	FALSE	FALSE
HTR1A	hgnc:5286	HTR1A	ChEMBL	33	inhibitor	0.354782	ROBALZOTAN	ncit:C74143	ROBALZOTAN	FALSE	FALSE	FALSE
CDK1	hgnc:1722	CDK1	DTC	2009-02-20	NULL	0.0168781	SOTRASTAURIN	ncit:C80630	SOTRASTAURIN	FALSE	FALSE	FALSE
RRM1	hgnc:10451	RRM1	PharmGKB	2004-05-24	NULL	0.123547	pemetrexed	rxcui:282443	PEMETREXED DISODIUM	TRUE	FALSE	TRUE
UNIPROT:P35348	hgnc:277	ADRA1A	TEND	2011-08-01	NULL	0.12622	ERGOLOID MESYLATE	rxcui:4024	ERGOLOID MESYLATES, USP	TRUE	FALSE	FALSE
UNIPROT:P01375	hgnc:11892	TNF	TdgClinicalTrial	2024-01-14	NULL	0.0728514	INFLIXIMAB	rxcui:1790539	INFLIXIMAB-DYYB	TRUE	TRUE	FALSE
UNIPROT:P00374	hgnc:2861	DHFR	TdgClinicalTrial	2024-01-14	NULL	2.73477	10-PROPARGYL-10-DEAZAAMINOPTERIN	rxcui:662019	PRALATREXATE	TRUE	FALSE	TRUE
PIK3CA	hgnc:8975	PIK3CA	JAX-CKB	2024-04-10	NULL	0.0243091	Temozolomide	rxcui:37776	TEMOZOLOMIDE	TRUE	FALSE	TRUE
UNIPROT:P08172	hgnc:1951	CHRM2	TEND	2011-08-01	NULL	0.251233	OXYBUTYNIN	rxcui:32675	OXYBUTYNIN	TRUE	FALSE	FALSE
SEROTONIN TRANSPORTER	hgnc:11050	SLC6A4	TTD	2020.06.01	NULL	0.397785	DOV 21947	chembl:CHEMBL1818442	AMITIFADINE HYDROCHLORIDE	FALSE	FALSE	FALSE
UNIPROT:P35348	hgnc:277	ADRA1A	TEND	2011-08-01	NULL	0.0820432	OXYMETAZOLINE	rxcui:106101	OXYMETAZOLINE HYDROCHLORIDE	TRUE	FALSE	FALSE
NCBIGENE:536	hgnc:1395	CACNA1H	GuideToPharmacology	2024.1	blocker	0.407036	IUPHAR.LIGAND:7724	iuphar.ligand:7724	TTA-A2	FALSE	FALSE	FALSE
NCBIGENE:1757	hgnc:10536	SARDH	GuideToPharmacology	2024.1	inhibitor	5.83419	IUPHAR.LIGAND:10435	iuphar.ligand:10435	COMPOUND 10A [PMID: 31283223]	FALSE	FALSE	FALSE
AR	hgnc:644	AR	DTC	2009-02-20	NULL	0.00487265	KEPONE	chembl:CHEMBL462576	KEPONE	FALSE	FALSE	FALSE
DRD1	hgnc:3020	DRD1	DTC	2009-02-20	NULL	0.136739	IFENPRODIL	rxcui:27403	IFENPRODIL	FALSE	FALSE	FALSE
NCBIGENE:595	hgnc:1582	CCND1	GuideToPharmacology	2024.1	agonist	0.0892988	IUPHAR.LIGAND:2711	ncit:C72726	CIGLITAZONE	FALSE	FALSE	FALSE
DDIT3	hgnc:2726	DDIT3	NCI	2017-09-14	NULL	0.488443	NEUROTROPHIC FACTOR	ncit:C2259	RECOMBINANT NEUROTROPHIC FACTOR	FALSE	FALSE	FALSE
HISTONE DEACETYLASE 6	hgnc:14064	HDAC6	TTD	2020.06.01	NULL	0.203518	Citarinostat	ncit:C121641	CITARINOSTAT	FALSE	FALSE	FALSE
PTEN	hgnc:9588	PTEN	JAX-CKB	2024-04-10	NULL	0.141913	BAY1125976	iuphar.ligand:10908	BAY1125976	FALSE	FALSE	FALSE
INSR	hgnc:6091	INSR	ChEMBL	33	agonist	0.75011	INSULIN ZINC SUSP SEMISYNTHETIC PURIFIED HUMAN	chembl:CHEMBL1201543	INSULIN ZINC SUSP SEMISYNTHETIC PURIFIED HUMAN	TRUE	FALSE	FALSE
KDM4E	hgnc:37098	KDM4E	DTC	2009-02-20	NULL	0.0605625	GNF-PF-3736	chembl:CHEMBL583824	CHEMBL:CHEMBL583824	FALSE	FALSE	FALSE
NCBIGENE:485	hgnc:809	ATP1B1P1	GuideToPharmacology	2024.1	activator	0.238671	IUPHAR.LIGAND:6307	iuphar.ligand:6307	BENZOQUINONE	FALSE	FALSE	FALSE
SLC18A2	hgnc:10935	SLC18A2	PharmGKB	2004-05-24	NULL	0.308869	bupropion	rxcui:203204	BUPROPION HYDROCHLORIDE	TRUE	FALSE	FALSE
PTPRD	hgnc:9668	PTPRD	CIViC	2024-04-10	NULL	0.504881	TEMSIROLIMUS	rxcui:657797	TEMSIROLIMUS	TRUE	FALSE	TRUE
AURKA	hgnc:11393	AURKA	CIViC	2024-04-10	NULL	0.158215	ALISERTIB	ncit:C71717	ALISERTIB	FALSE	FALSE	TRUE
PRTN3	hgnc:9495	PRTN3	NCI	2017-09-14	NULL	1.64086	MYCOPHENOLATE MOFETIL	rxcui:68149	MYCOPHENOLATE MOFETIL	TRUE	TRUE	FALSE
UNIPROT:P25021	hgnc:5183	HRH2	TdgClinicalTrial	2024-01-14	NULL	0.820432	RANITIDINE	rxcui:203136	RANITIDINE HYDROCHLORIDE	TRUE	FALSE	FALSE
VIM	hgnc:12692	VIM	ChEMBL	33	other/unknown	10.5015	PRITUMUMAB	ncit:C170350	PRITUMUMAB	FALSE	FALSE	FALSE
BRAF	hgnc:1097	BRAF	JAX-CKB	2024-04-10	NULL	0.157091	E6201	iuphar.ligand:7836	E6201	FALSE	FALSE	FALSE
HTT	hgnc:4851	HTT	DTC	2009-02-20	NULL	0.173866	TCMDC-125614	chembl:CHEMBL580609	CHEMBL:CHEMBL580609	FALSE	FALSE	FALSE
TUBB8	hgnc:20773	TUBB8	DTC	2009-02-20	NULL	0.0565004	VINBLASTINE	rxcui:11198	VINBLASTINE	TRUE	FALSE	TRUE
CYP24A1	hgnc:2602	CYP24A1	PharmGKB	2004-05-24	NULL	2.33367	telaprevir	rxcui:1102261	TELAPREVIR	TRUE	FALSE	FALSE
ALDH1A2	hgnc:15472	ALDH1A2	PharmGKB	2004-05-24	NULL	0.583419	atenolol	rxcui:1202	ATENOLOL	TRUE	FALSE	FALSE
HRAS	hgnc:5173	HRAS	NCI	2017-09-14	NULL	0.129542	VITAMIN E	rxcui:11256	VITAMIN E	TRUE	FALSE	FALSE
NCBIGENE:8	hgnc:5295	HTR2C	GuideToPharmacology	2024.1	agonist	0.128695	IUPHAR.LIGAND:170	iuphar.ligand:170	ORG 12962	FALSE	FALSE	FALSE
UNIPROT:Q00653	hgnc:7795	NFKB2	TdgClinicalTrial	2024-01-14	NULL	0.709563	NF-KB DECOY	drugbank:DB05559	NF-KAPPAB DECOY	FALSE	FALSE	FALSE
UNIPROT:Q9Y5Y4	hgnc:4502	PTGDR2	TdgClinicalTrial	2024-01-14	NULL	4.14534	OC000459	iuphar.ligand:9277	TIMAPIPRANT	FALSE	FALSE	FALSE
NCBIGENE:1945	hgnc:3224	EFNA4	GuideToPharmacology	2024.1	inhibitor	1.22111	IUPHAR.LIGAND:9970	iuphar.ligand:9970	COMPOUND 11H [PMID: 29808961]	FALSE	FALSE	FALSE
NCBIGENE:1808	hgnc:3014	DPYSL2	GuideToPharmacology	2024.1	inhibitor	0.0238238	IUPHAR.LIGAND:5698	rxcui:714438	PAZOPANIB	TRUE	FALSE	TRUE
NCBIGENE:1490	hgnc:2500	CCN2	GuideToPharmacology	2024.1	inhibitor	0.118796	IUPHAR.LIGAND:346	drugbank:DB02010	STAUROSPORINE	FALSE	FALSE	FALSE
HTR3B	hgnc:5298	HTR3B	ChEMBL	33	inhibitor	0.205912	TROPISETRON	rxcui:27392	TROPISETRON	TRUE	FALSE	FALSE
5-HT 1D RECEPTOR	hgnc:5289	HTR1D	TTD	2020.06.01	NULL	0.673175	Neu-P11	chembl:CHEMBL4297523	PIROMELATINE	FALSE	FALSE	FALSE
TUBULIN BETA	hgnc:20778	TUBB	TTD	2020.06.01	NULL	0.535793	BNC-105	ncit:C162343	VASCULAR DISRUPTING AGENT BNC105	FALSE	FALSE	FALSE
UNIPROT:P26358	hgnc:2976	DNMT1	TdgClinicalTrial	2024-01-14	NULL	0.179003	AZACITIDINE	rxcui:1251	AZACITIDINE	TRUE	FALSE	TRUE
UNIPROT:Q9Y5Y9	hgnc:10582	SCN10A	TdgClinicalTrial	2024-01-14	NULL	0.345445	PROCAINE	rxcui:8701	PROCAINE	TRUE	FALSE	FALSE
CD70 ANTIGEN	hgnc:11937	CD70	TTD	2020.06.01	NULL	4.03905	SGN-CD70A	chembl:CHEMBL4594498	SGN-CD70A	FALSE	FALSE	FALSE
NRAS	hgnc:7989	NRAS	JAX-CKB	2024-04-10	NULL	0.14115	SCH772984	iuphar.ligand:8056	SCH772984	FALSE	FALSE	TRUE
NPSR1	hgnc:23631	NPSR1	DTC	2009-02-20	NULL	0.024042	APIGENIN	rxcui:1368130	APIGENIN	TRUE	FALSE	FALSE
CD19	hgnc:1633	CD19	ChEMBL	33	binder	1.28067	LONCASTUXIMAB TESIRINE	rxcui:2540964	LONCASTUXIMAB TESIRINE	TRUE	FALSE	FALSE
RAD52	hgnc:9824	RAD52	DTC	2009-02-20	NULL	0.14917	PROPIONYLPROMAZINE HYDROCHLORIDE	chembl:CHEMBL1256661	PROPIONYLPROMAZINE HYDROCHLORIDE	FALSE	FALSE	FALSE
CHRNB4	hgnc:1964	CHRNB4	ChEMBL	33	negative modulator	2.18782	MECAMYLAMINE HYDROCHLORIDE	rxcui:91240	MECAMYLAMINE HYDROCHLORIDE	TRUE	FALSE	FALSE
B7 HOMOLOG 3	hgnc:19137	CD276	TTD	2020.06.01	NULL	10.5015	MGD009	ncit:C136983	OBRINDATAMAB	FALSE	FALSE	FALSE
TSHB	hgnc:12372	TSHB	NCI	2017-09-14	NULL	0.518168	LEVOTHYROXINE	rxcui:10582	LEVOTHYROXINE	TRUE	FALSE	FALSE
ROS1	hgnc:10261	ROS1	PharmGKB	2004-05-24	NULL	1.00976	lorlatinib	rxcui:2103164	LORLATINIB	TRUE	FALSE	TRUE
UNIPROT:P21397	hgnc:6833	MAOA	TdgClinicalTrial	2024-01-14	NULL	2.6927	CX157	drugbank:DB05205	CX157	FALSE	FALSE	FALSE
NCBIGENE:3086	hgnc:30185	CRBN	GuideToPharmacology	2024.1	inhibitor	2.91709	IUPHAR.LIGAND:11799	iuphar.ligand:11799	SJ995973	FALSE	FALSE	FALSE
TARDBP	hgnc:11571	TARDBP	DTC	2009-02-20	NULL	0.0275776	NAPROXEN SODIUM	rxcui:142442	NAPROXEN SODIUM	TRUE	FALSE	FALSE
UNIPROT:P24046	hgnc:4090	GABRR1	TdgClinicalTrial	2024-01-14	NULL	0.187527	CLORAZEPATE	rxcui:2353	CLORAZEPATE	TRUE	FALSE	FALSE
NCBIGENE:3	hgnc:8	A2MP1	GuideToPharmacology	2024.1	agonist	0.0312546	IUPHAR.LIGAND:124	rxcui:106101	OXYMETAZOLINE HYDROCHLORIDE	TRUE	FALSE	FALSE
NCBIGENE:2343	ncbigene:2343	FNTBL1	GuideToPharmacology	2024.1	inhibitor	3.50051	IUPHAR.LIGAND:9298	iuphar.ligand:9298	LHVS	FALSE	FALSE	FALSE
NCBIGENE:296	hgnc:4600	GRM8	GuideToPharmacology	2024.1	modulator	3.50051	IUPHAR.LIGAND:10238	iuphar.ligand:10238	VU0155094	FALSE	FALSE	FALSE
CYP2D6	hgnc:2625	CYP2D6	PharmGKB	2004-05-24	NULL	0.00681122	antidepressants	ncit:C265	ANTIDEPRESSANT AGENT	FALSE	FALSE	FALSE
NCBIGENE:743	hgnc:6180	ITPR1	GuideToPharmacology	2024.1	activator	1.94473	IUPHAR.LIGAND:4222	iuphar.ligand:4222	IP3	FALSE	FALSE	FALSE
RICTOR	hgnc:28611	RICTOR	PharmGKB	2004-05-24	NULL	0.75011	platinum	rxcui:1311280	PLATINUM	FALSE	FALSE	FALSE
NCBIGENE:7	ncbigene:7	A12M4	GuideToPharmacology	2024.1	inhibitor	0.0290901	IUPHAR.LIGAND:99	ncit:C66558	SPIPERONE	FALSE	FALSE	FALSE
TOP2B	hgnc:11990	TOP2B	ChEMBL	33	inhibitor	0.364637	TENIPOSIDE	rxcui:10362	TENIPOSIDE	TRUE	FALSE	TRUE
AR	hgnc:644	AR	DTC	2009-02-20	NULL	0.0292359	ESTRAMUSTINE PHOSPHATE SODIUM	rxcui:4090	ESTRAMUSTINE PHOSPHATE SODIUM	TRUE	FALSE	FALSE
NFKB1	hgnc:7794	NFKB1	DTC	2009-02-20	NULL	0.0345445	BENZETHONIUM CHLORIDE	rxcui:40036	BENZETHONIUM CHLORIDE	TRUE	FALSE	FALSE
DNTT	hgnc:2983	DNTT	NCI	2017-09-14	NULL	2.18782	ALPHA INTERFERON	ncit:C225	RECOMBINANT INTERFERON ALFA	FALSE	FALSE	FALSE
IL1R1	hgnc:5993	IL1R1	NCI	2017-09-14	NULL	2.01953	ALUM	rxcui:221456	ALUM, POTASSIUM	TRUE	FALSE	FALSE
NCBIGENE:2616	hgnc:4159	GAPDHP1	GuideToPharmacology	2024.1	inhibitor	0.0367187	IUPHAR.LIGAND:6852	rxcui:194337	VORINOSTAT	TRUE	FALSE	TRUE
SLC16A7	hgnc:10928	SLC16A7	PharmGKB	2004-05-24	NULL	1.40646	methotrexate	rxcui:6851	METHOTREXATE	TRUE	FALSE	TRUE
NCBIGENE:1402	hgnc:736	NAAA	GuideToPharmacology	2024.1	inhibitor	10.5015	IUPHAR.LIGAND:10121	iuphar.ligand:10121	F215	FALSE	FALSE	FALSE
DDX12P	hgnc:2737	DDX12P	PharmGKB	2004-05-24	NULL	7.00102	antiepileptics	ncit:C264	ANTICONVULSANT AGENT	FALSE	FALSE	FALSE
NCBIGENE:1400	hgnc:2365	CRMP1	GuideToPharmacology	2024.1	inhibitor	1.31269	IUPHAR.LIGAND:11815	iuphar.ligand:11815	SA-57	FALSE	FALSE	FALSE
NCBIGENE:1837	hgnc:3057	DTNA	GuideToPharmacology	2024.1	NULL	1.16684	IUPHAR.LIGAND:4935	iuphar.ligand:4935	GROWTH ARREST SPECIFIC PROTEIN 6	FALSE	FALSE	FALSE
GBA	hgnc:4177	GBA1	DTC	2009-02-20	NULL	0.300044	DNQX	chembl:CHEMBL155265	DNQX	FALSE	FALSE	FALSE
CYP2C19	hgnc:2621	CYP2C19	DTC	2009-02-20	NULL	0.00943365	ALPROSTADIL	rxcui:598	ALPROSTADIL	TRUE	FALSE	FALSE
GMNN	hgnc:17493	GMNN	DTC	2009-02-20	NULL	0.0546955	GNF-PF-3696	chembl:CHEMBL598885	CHEMBL:CHEMBL598885	FALSE	FALSE	FALSE
ALDH1A1	hgnc:402	ALDH1A1	DTC	2009-02-20	NULL	0.117995	GNF-PF-948	chembl:CHEMBL602158	CHEMBL:CHEMBL602158	FALSE	FALSE	FALSE
SLC2A2	hgnc:11006	SLC2A2	PharmGKB	2004-05-24	NULL	0.897567	metformin	rxcui:6809	METFORMIN	TRUE	FALSE	TRUE
NCBIGENE:18	hgnc:23	ABAT	GuideToPharmacology	2024.1	inhibitor	0.150884	IUPHAR.LIGAND:449	iuphar.ligand:449	MRS1754	FALSE	FALSE	FALSE
PARC	hgnc:10616	CCL18	ChEMBL	33	inhibitor	1.81061	BESIFLOXACIN HYDROCHLORIDE	ncit:C76228	BESIFLOXACIN HYDROCHLORIDE	TRUE	FALSE	FALSE
DRD3	hgnc:3024	DRD3	ChEMBL	33	inhibitor	0.100015	OLANZAPINE PAMOATE	rxcui:1294588	OLANZAPINE PAMOATE	TRUE	FALSE	FALSE
TUBA1B	hgnc:18809	TUBA1B	ChEMBL	33	inhibitor	0.0400211	PF-06263507	chembl:CHEMBL4297804	PF-06263507	FALSE	FALSE	FALSE
CLK4	hgnc:13659	CLK4	DTC	2009-02-20	NULL	0.0243542	GSK-269962A	drugbank:DB17030	GSK-269962A	FALSE	FALSE	FALSE
CFI	hgnc:5394	CFI	NCI	2017-09-14	NULL	5.00073	TGFBETA1	ncit:C1293	RECOMBINANT TRANSFORMING GROWTH FACTOR-BETA 1	FALSE	FALSE	FALSE
NCBIGENE:1819	hgnc:3030	DRG2	GuideToPharmacology	2024.1	inhibitor	0.535793	IUPHAR.LIGAND:10947	iuphar.ligand:10947	NIK INHIBITOR 12F	FALSE	FALSE	FALSE
MPI	hgnc:7216	MPI	DTC	2009-02-20	NULL	0.318228	DNDI1417614	chembl:CHEMBL1567571	CHEMBL:CHEMBL1567571	FALSE	FALSE	FALSE
SLK	hgnc:11088	SLK	DTC	2009-02-20	NULL	0.0286927	SOTRASTAURIN	ncit:C80630	SOTRASTAURIN	FALSE	FALSE	FALSE
GATA3	hgnc:4172	GATA3	PharmGKB	2004-05-24	NULL	0.0682361	vincristine	rxcui:11202	VINCRISTINE	TRUE	FALSE	TRUE
PIK3CD	hgnc:8977	PIK3CD	ChEMBL	33	inhibitor	0.0680372	DACTOLISIB	ncit:C74072	DACTOLISIB	FALSE	FALSE	TRUE
TUMOR NECROSIS FACTOR	hgnc:11892	TNF	TTD	2020.06.01	NULL	0.282299	ABT-122	iuphar.ligand:9597	REMTOLUMAB	FALSE	FALSE	FALSE
ARACHIDONATE 5-LIPOXYGENASE	hgnc:435	ALOX5	TTD	2020.06.01	NULL	3.08869	PF-4191834	drugbank:DB11645	PF-4191834	FALSE	FALSE	FALSE
INTERLEUKIN 3 RECEPTOR ALPHA	hgnc:6012	IL3RA	TTD	2020.06.01	NULL	2.62538	Flotetuzumab	ncit:C117238	FLOTETUZUMAB	FALSE	FALSE	FALSE
NCBIGENE:270	hgnc:468	AMPD1	GuideToPharmacology	2024.1	inhibitor	1.45855	IUPHAR.LIGAND:10582	iuphar.ligand:10582	COMPOUND 15B [PMID: 31811124]	FALSE	FALSE	FALSE
FIBROBLAST GROWTH FACTOR RECEPTOR 2	hgnc:3689	FGFR2	TTD	2020.06.01	NULL	1.83166	Debio 1347	ncit:C174762	ZOLIGRATINIB	FALSE	FALSE	TRUE
UNIPROT:P28472	hgnc:4083	GABRB3	TEND	2011-08-01	NULL	0.0972364	HALAZEPAM	rxcui:26412	HALAZEPAM	TRUE	FALSE	FALSE
P4HTM	hgnc:28858	P4HTM	ChEMBL	33	inhibitor	4.37564	ROXADUSTAT	ncit:C141436	ROXADUSTAT	TRUE	FALSE	FALSE
NCBIGENE:297	ncbigene:297	ANTP4	GuideToPharmacology	2024.1	inhibitor	1.87527	IUPHAR.LIGAND:1467	iuphar.ligand:1467	OHM-11526	FALSE	FALSE	FALSE
ABL1	hgnc:76	ABL1	CIViC	2024-04-10	NULL	0.800836	PONATINIB	rxcui:1364347	PONATINIB	TRUE	FALSE	TRUE
HTR2A	hgnc:5293	HTR2A	ChEMBL	33	inhibitor	0.0522291	THIORIDAZINE	rxcui:10502	THIORIDAZINE	TRUE	FALSE	FALSE
TUBB3	hgnc:20772	TUBB3	ChEMBL	33	inhibitor	0.0355743	BRENTUXIMAB VEDOTIN	rxcui:1147320	BRENTUXIMAB VEDOTIN	TRUE	FALSE	FALSE
COAGULATION FACTOR IIA	hgnc:3535	F2	TTD	2020.06.01	NULL	0.614125	Dabigatran	rxcui:1546356	DABIGATRAN	TRUE	FALSE	FALSE
TLR7	hgnc:15631	TLR7	ChEMBL	33	inhibitor	1.31269	HYDROXYCHLOROQUINE SULFATE	rxcui:153972	HYDROXYCHLOROQUINE SULFATE	TRUE	FALSE	FALSE
IFNAR1	hgnc:5432	IFNAR1	ChEMBL	33	agonist	0.875128	INTERFERON BETA-1B	rxcui:72257	INTERFERON BETA-1B	TRUE	TRUE	FALSE
AR	hgnc:644	AR	DTC	2009-02-20	NULL	0.0097453	DIPYRITHIONE	rxcui:1362743	DIPYRITHIONE	FALSE	FALSE	FALSE
CYP2C19	hgnc:2621	CYP2C19	DTC	2009-02-20	NULL	0.00803607	ZIDOVUDINE	rxcui:11413	ZIDOVUDINE	TRUE	FALSE	FALSE
NCBIGENE:366	hgnc:643	AQP9	GuideToPharmacology	2024.1	inhibitor	0.416728	IUPHAR.LIGAND:12262	iuphar.ligand:12262	SRX246	FALSE	FALSE	FALSE
PKM	hgnc:9021	PKM	DTC	2009-02-20	NULL	0.729273	1,4-BIS(2,6-DIFLUOROPHENYLSULFONYL)PIPERAZINE	chembl:CHEMBL1093369	CHEMBL:CHEMBL1093369	FALSE	FALSE	FALSE
CBX1	hgnc:1551	CBX1	DTC	2009-02-20	NULL	0.139648	TETRYDAMINE	ncit:C152580	TETRYDAMINE	FALSE	FALSE	FALSE
ATM	hgnc:795	ATM	CIViC	2024-04-10	NULL	0.392336	OLAPARIB	rxcui:1597582	OLAPARIB	TRUE	FALSE	TRUE
PSMB5	hgnc:9542	PSMB5	MyCancerGenome	2017-06-20	other/unknown	0.525077	CARFILZOMIB	rxcui:1302966	CARFILZOMIB	TRUE	FALSE	TRUE
MASP2	hgnc:6902	MASP2	ChEMBL	33	inhibitor	105.015	NARSOPLIMAB	ncit:C119952	NARSOPLIMAB	FALSE	FALSE	FALSE
TUBA3C	hgnc:12408	TUBA3C	ChEMBL	33	inhibitor	0.0426892	OMBRABULIN	ncit:C78480	OMBRABULIN	FALSE	FALSE	FALSE
KCNH2	hgnc:6251	KCNH2	DTC	2009-02-20	NULL	0.0747973	DICOFOL	chembl:CHEMBL228511	DICOFOL	FALSE	FALSE	FALSE
BMP10	hgnc:20869	BMP10	ClearityFoundationClinicalTrial	2013-06-15	inhibitor	26.2538	DALANTERCEPT	ncit:C88296	DALANTERCEPT	FALSE	FALSE	TRUE
PI3-KINASE BETA	hgnc:8976	PIK3CB	TTD	2020.06.01	NULL	0.156273	AZD8186	drugbank:DB15029	AZD-8186	FALSE	FALSE	TRUE
NCBIGENE:291	hgnc:10990	SLC25A4	GuideToPharmacology	2024.1	modulator	1.38178	IUPHAR.LIGAND:6223	iuphar.ligand:6223	COMPOUND 3 [PMID: 21105727]	FALSE	FALSE	FALSE
PHKG2	hgnc:8931	PHKG2	DTC	2009-02-20	NULL	0.0701974	GEFITINIB	rxcui:328134	GEFITINIB	TRUE	FALSE	TRUE
RXRA	hgnc:10477	RXRA	DTC	2009-02-20	NULL	0.00466735	DOXORUBICIN HYDROCHLORIDE	rxcui:142433	DOXORUBICIN HYDROCHLORIDE	TRUE	FALSE	TRUE
ESR1	hgnc:3467	ESR1	DTC	2009-02-20	NULL	0.0350519	RETINAL	iuphar.ligand:2350	ALL-TRANS-RETINAL	FALSE	FALSE	FALSE
NCBIGENE:1282	hgnc:2202	COL4A1	GuideToPharmacology	2024.1	activator	13.1269	IUPHAR.LIGAND:10215	iuphar.ligand:10215	FD6	FALSE	FALSE	FALSE
CYP2C9	hgnc:2623	CYP2C9	DTC	2009-02-20	NULL	0.0151932	GNF-PF-3582	chembl:CHEMBL606167	CHEMBL:CHEMBL606167	FALSE	FALSE	FALSE
NFE2L2	hgnc:7782	NFE2L2	DTC	2009-02-20	NULL	0.0111104	DEFEROXAMINE MESYLATE	rxcui:3131	DEFEROXAMINE	TRUE	FALSE	FALSE
UNIPROT:P36544	hgnc:1960	CHRNA7	TEND	2011-08-01	NULL	0.228294	SECOBARBITAL	rxcui:9624	SECOBARBITAL	TRUE	FALSE	FALSE
5-HT 1B RECEPTOR	hgnc:5287	HTR1B	TTD	2020.06.01	NULL	0.0701974	Fluphenazine	rxcui:203207	FLUPHENAZINE HYDROCHLORIDE	TRUE	FALSE	FALSE
CDK7	hgnc:1778	CDK7	DTC	2009-02-20	NULL	0.0203913	TAE-684	iuphar.ligand:5714	NVP-TAE684	FALSE	FALSE	FALSE
MEN1	hgnc:7010	MEN1	DTC	2009-02-20	NULL	0.176794	TRIMETREXATE	rxcui:42333	TRIMETREXATE	TRUE	FALSE	TRUE
HPGD	hgnc:5154	HPGD	DTC	2009-02-20	NULL	0.00920541	THIOMERSAL	rxcui:10472	THIMEROSAL	TRUE	FALSE	FALSE
NCBIGENE:59	hgnc:130	ACTA2	GuideToPharmacology	2024.1	inhibitor	1.59114	IUPHAR.LIGAND:785	iuphar.ligand:785	TEIJIN-LEAD_CMP_5	FALSE	FALSE	FALSE
CSF3R	hgnc:2439	CSF3R	JAX-CKB	2024-04-10	NULL	0.121172	Trametinib	rxcui:1425098	TRAMETINIB DIMETHYL SULFOXIDE	TRUE	FALSE	TRUE
UNIPROT:Q12809	hgnc:6251	KCNH2	TEND	2011-08-01	NULL	0.0213706	SOTALOL	rxcui:9947	SOTALOL	TRUE	FALSE	FALSE
TLR4	hgnc:11850	TLR4	NCI	2017-09-14	NULL	0.760981	NELFINAVIR	rxcui:134527	NELFINAVIR	TRUE	FALSE	TRUE
SERINE/THREONINE PP1-ALPHA	hgnc:9281	PPP1CA	TTD	2020.06.01	NULL	5.25077	CANTHARIDIN	rxcui:1984	CANTHARIDIN	TRUE	FALSE	FALSE
SLC2A4	hgnc:11009	SLC2A4	NCI	2017-09-14	NULL	0.0114583	DIPYRIDAMOLE	rxcui:1191	ASPIRIN	TRUE	FALSE	TRUE
RAD54L	hgnc:9826	RAD54L	DTC	2009-02-20	NULL	0.0362122	GNF-PF-67	chembl:CHEMBL578512	CHEMBL:CHEMBL578512	FALSE	FALSE	FALSE
NFE2L2	hgnc:7782	NFE2L2	DTC	2009-02-20	NULL	0.0314794	HALAZONE	rxcui:59838	HALAZONE	FALSE	FALSE	FALSE
UGT1A3	hgnc:12535	UGT1A3	PharmGKB	2004-05-24	NULL	0.686375	atazanavir	rxcui:343047	ATAZANAVIR	TRUE	FALSE	FALSE
IDH1	hgnc:5382	IDH1	DTC	2009-02-20	NULL	0.0256761	MMV667491	chembl:CHEMBL1437888	CHEMBL:CHEMBL1437888	FALSE	FALSE	FALSE
KDR	hgnc:6307	KDR	PharmGKB	2004-05-24	NULL	0.158474	brivanib	ncit:C67040	BRIVANIB	FALSE	FALSE	TRUE
NCBIGENE:276	hgnc:474	AMY1A	GuideToPharmacology	2024.1	agonist	1.31269	IUPHAR.LIGAND:9492	iuphar.ligand:9492	COMPOUND 43 [PMID: 26751273]	FALSE	FALSE	FALSE
NCBIGENE:356	hgnc:11936	FASLG	GuideToPharmacology	2024.1	agonist	0.230297	IUPHAR.LIGAND:2056	iuphar.ligand:2056	[111IN,90Y]DOTA-LAN	FALSE	FALSE	FALSE
NCBIGENE:645	hgnc:1063	BLVRB	GuideToPharmacology	2024.1	inhibitor	1.87527	IUPHAR.LIGAND:7578	iuphar.ligand:7578	COMPOUND 15A [PMID: 22464687]	FALSE	FALSE	FALSE
CYP3A4	hgnc:2637	CYP3A4	DTC	2009-02-20	NULL	0.00326297	KAEMPFEROL	drugbank:DB01852	KAEMPHEROL	FALSE	FALSE	FALSE
SNORD68	hgnc:32729	SNORD68	PharmGKB	2004-05-24	NULL	1.41913	thalidomide	rxcui:10432	THALIDOMIDE	TRUE	TRUE	TRUE
UNIPROT:Q8TCU5	hgnc:16767	GRIN3A	TdgClinicalTrial	2024-01-14	NULL	0.201179	V3381	chembl:CHEMBL3707400	INDANTADOL	FALSE	FALSE	FALSE
MLH1	hgnc:7127	MLH1	JAX-CKB	2024-04-10	NULL	1.27291	Durvalumab	rxcui:1919503	DURVALUMAB	TRUE	FALSE	TRUE
PLG	hgnc:9071	PLG	NCI	2017-09-14	NULL	0.312546	TPA	rxcui:8410	ALTEPLASE	TRUE	FALSE	FALSE
GSTP1	hgnc:4638	GSTP1	NCI	2017-09-14	NULL	0.291709	4-HYDROPEROXYCYCLOPHOSPHAMIDE	ncit:C1423	PERFOSFAMIDE	FALSE	FALSE	FALSE
APOA1	hgnc:600	APOA1	NCI	2017-09-14	NULL	0.41508	GLUCAGON	rxcui:261716	GLUCAGON (RDNA)	TRUE	FALSE	FALSE
CACNG8	hgnc:13628	CACNG8	ChEMBL	33	modulator	0.224392	ATAGABALIN	ncit:C169790	ATAGABALIN	FALSE	FALSE	FALSE
KCND2	hgnc:6238	KCND2	ChEMBL	33	blocker	0.218782	TEDISAMIL	ncit:C72585	TEDISAMIL	FALSE	FALSE	FALSE
UNIPROT:P08172	hgnc:1951	CHRM2	TdgClinicalTrial	2024-01-14	NULL	0.184237	CARBACHOL	rxcui:1546387	CARBAMOYLCHOLINE	TRUE	FALSE	FALSE
P4HB	hgnc:8548	P4HB	ChEMBL	33	inhibitor	2.38671	IMPLITAPIDE	ncit:C65901	IMPLITAPIDE	FALSE	FALSE	FALSE
PNLIP	hgnc:9155	PNLIP	DTC	2009-02-20	NULL	13.1269	HOOKEROSIDE A	chembl:CHEMBL505479	HOOKEROSIDE A	FALSE	FALSE	FALSE
EHMT2	hgnc:14129	EHMT2	DTC	2009-02-20	NULL	0.0102115	CEFOTIAM HYDROCHLORIDE	rxcui:236202	CEFOTIAM HYDROCHLORIDE	TRUE	FALSE	FALSE
CYP2D6	hgnc:2625	CYP2D6	DTC	2009-02-20	NULL	0.00804962	PARAROSANILINE	chembl:CHEMBL1368322	PARAROSANILINE	FALSE	FALSE	FALSE
NCBIGENE:2197	hgnc:3597	FAU	GuideToPharmacology	2024.1	inhibitor	0.228294	IUPHAR.LIGAND:5710	rxcui:1307619	BOSUTINIB	TRUE	FALSE	TRUE
CORTICOSTEROID 11-BETA-DEHYDROGENASE 1	hgnc:5208	HSD11B1	TTD	2020.06.01	NULL	3.08869	INCB13739	drugbank:DB05064	INCB13739	FALSE	FALSE	FALSE
MUSCARINIC ACETYLCHOLINE RECEPTOR M3	hgnc:1952	CHRM3	TTD	2020.06.01	NULL	0.354782	Methscopolamine Bromide	rxcui:56092	METHSCOPOLAMINE BROMIDE	TRUE	FALSE	FALSE
EML4	hgnc:1316	EML4	JAX-CKB	2024-04-10	NULL	0.180232	Gilteritinib	rxcui:2105806	GILTERITINIB	TRUE	FALSE	TRUE
NR3C1	hgnc:7978	NR3C1	ChEMBL	33	agonist	0.200411	HYDROCORTISONE PROBUTATE	rxcui:27196	HYDROCORTISONE PROBUTATE	TRUE	FALSE	FALSE
PHOSPHODIESTERASE 4D	hgnc:8783	PDE4D	TTD	2020.06.01	NULL	0.416728	GSK-356278	drugbank:DB12542	GSK-356278	FALSE	FALSE	FALSE
PIM1	hgnc:8986	PIM1	DTC	2009-02-20	NULL	0.0245938	SOTRASTAURIN	ncit:C80630	SOTRASTAURIN	FALSE	FALSE	FALSE
PHOSPHODIESTERASE 4B	hgnc:8781	PDE4B	TTD	2020.06.01	NULL	0.583419	MK-0873	drugbank:DB13029	MK-0873	FALSE	FALSE	FALSE
UNIPROT:P23975	hgnc:11048	SLC6A2	TdgClinicalTrial	2024-01-14	NULL	0.163575	LEVOMILNACIPRAN	rxcui:1433212	LEVOMILNACIPRAN	TRUE	FALSE	FALSE
UNIPROT:Q14524	hgnc:10593	SCN5A	TEND	2011-08-01	NULL	0.198893	MEPHENYTOIN	rxcui:6757	MEPHENYTOIN	TRUE	FALSE	FALSE
CYP3A4	hgnc:2637	CYP3A4	DTC	2009-02-20	NULL	0.0293667	NOBILETIN	iuphar.ligand:12446	NOBILETIN	FALSE	FALSE	FALSE
NCBIGENE:3086	hgnc:30185	CRBN	GuideToPharmacology	2024.1	NULL	1.45855	IUPHAR.LIGAND:12687	iuphar.ligand:12687	PTD10	FALSE	FALSE	FALSE
NCBIGENE:338	hgnc:603	APOB	GuideToPharmacology	2024.1	agonist	0.112196	IUPHAR.LIGAND:1888	iuphar.ligand:1888	U46619	FALSE	FALSE	FALSE
IGFBP1	hgnc:5469	IGFBP1	NCI	2017-09-14	NULL	0.140897	DEXAMETHASONE	rxcui:3264	DEXAMETHASONE	TRUE	FALSE	TRUE
PLG	hgnc:9071	PLG	ChEMBL	33	activator	0.312546	ALTEPLASE	rxcui:8410	ALTEPLASE	TRUE	FALSE	FALSE
GGT1	hgnc:4250	GGT1	NCI	2017-09-14	NULL	0.555637	DIETHYLDITHIOCARBAMATE	rxcui:1427193	DIETHYLDITHIOCARBAMATE	FALSE	FALSE	FALSE
NCBIGENE:281	hgnc:479	AMYP1	GuideToPharmacology	2024.1	agonist	3.75055	IUPHAR.LIGAND:1297	iuphar.ligand:1297	[PHE13,TYR19]MCH	FALSE	FALSE	FALSE
TUBA3C	hgnc:12408	TUBA3C	ChEMBL	33	inhibitor	0.0355743	BRENTUXIMAB VEDOTIN	rxcui:1147320	BRENTUXIMAB VEDOTIN	TRUE	FALSE	FALSE
CTDSP1	hgnc:21614	CTDSP1	DTC	2009-02-20	NULL	1.38178	NALOXONE METHIODIDE	chembl:CHEMBL1514361	NALOXONE METHIODIDE	FALSE	FALSE	FALSE
APEX1	hgnc:587	APEX1	DTC	2009-02-20	NULL	0.00799569	DAUNORUBICIN HYDROCHLORIDE	rxcui:81992	DAUNORUBICIN HYDROCHLORIDE	TRUE	FALSE	FALSE
NICOTINIC ACETYLCHOLINE RECEPTOR	hgnc:1958	CHRNA4	TTD	2020.06.01	NULL	1.11718	ATG002	drugbank:DB05068	ATG002	FALSE	FALSE	FALSE
KDM4A	hgnc:22978	KDM4A	DTC	2009-02-20	NULL	0.0396883	LAVENDUSTIN B	ncit:C1616	LAVENDUSTIN B	FALSE	FALSE	FALSE
PIK3CG	hgnc:8978	PIK3CG	NCI	2017-09-14	NULL	0.00928518	CYCLOSPORIN A	rxcui:3008	CYCLOSPORINE	TRUE	TRUE	FALSE
UNIPROT:P35354	hgnc:9605	PTGS2	TEND	2011-08-01	NULL	0.0489582	IBUPROFEN	rxcui:1429044	IBUPROFEN, SODIUM SALT	TRUE	FALSE	TRUE
UNIPROT:P61073	hgnc:2561	CXCR4	TdgClinicalTrial	2024-01-14	NULL	6.30092	MSX-122	drugbank:DB12715	MSX-122	FALSE	FALSE	FALSE
IL2RA	hgnc:6008	IL2RA	NCI	2017-09-14	NULL	0.0374386	ATORVASTATIN	rxcui:1297766	ATORVASTATIN CALCIUM TRIHYDRATE	TRUE	FALSE	FALSE
GABRB3	hgnc:4083	GABRB3	ChEMBL	33	positive modulator	0.0216081	DESFLURANE	rxcui:27340	DESFLURANE	TRUE	FALSE	FALSE
UNIPROT:P11387	hgnc:11986	TOP1	TEND	2011-08-01	NULL	0.0972364	IRINOTECAN	rxcui:153329	IRINOTECAN HYDROCHLORIDE	TRUE	FALSE	TRUE
HDAC7	hgnc:14067	HDAC7	DTC	2009-02-20	NULL	0.258023	PHENYLBUTYRYLHYDROXAMIC ACID	chembl:CHEMBL55895	PHENYLBUTYRYLHYDROXAMIC ACID	FALSE	FALSE	FALSE
PDE5A	hgnc:8784	PDE5A	ChEMBL	33	inhibitor	0.0465494	DIPYRIDAMOLE	rxcui:1191	ASPIRIN	TRUE	FALSE	TRUE
FGF2	hgnc:3676	FGF2	NCI	2017-09-14	NULL	0.0201295	ASPIRIN	rxcui:1191	ASPIRIN	TRUE	FALSE	TRUE
KCNH2	hgnc:6251	KCNH2	PharmGKB	2004-05-24	NULL	0.598378	grepafloxacin	rxcui:83719	GREPAFLOXACIN	FALSE	FALSE	FALSE
ROS1	hgnc:10261	ROS1	PharmGKB	2004-05-24	NULL	0.696124	repotrectinib	rxcui:2670644	REPOTRECTINIB	TRUE	FALSE	TRUE
ADGRL3	hgnc:20974	ADGRL3	PharmGKB	2004-05-24	NULL	0.168294	desipramine	rxcui:3247	DESIPRAMINE	TRUE	FALSE	FALSE
NCBIGENE:2116	hgnc:3491	ETV2	GuideToPharmacology	2024.1	inhibitor	5.83419	IUPHAR.LIGAND:8122	iuphar.ligand:8122	COMPOUND 25 [PMID: 17935989]	FALSE	FALSE	FALSE
RPMJ	hgnc:14490	MRPL36	ChEMBL	33	inhibitor	0.386086	ERYTHROMYCIN LACTOBIONATE	rxcui:24347	ERYTHROMYCIN LACTOBIONATE	TRUE	FALSE	FALSE
FAU	hgnc:3597	FAU	ChEMBL	33	inhibitor	0.0648243	MT-3724	chembl:CHEMBL4297789	MT-3724	FALSE	FALSE	FALSE
PIK3CD	hgnc:8977	PIK3CD	ChEMBL	33	inhibitor	0.0520909	PANULISIB	ncit:C104292	PANULISIB	FALSE	FALSE	FALSE
SEQUESTOSOME-1 P62	hgnc:11280	SQSTM1	TTD	2020.06.01	NULL	52.5077	IMX-942	chembl:CHEMBL3545314	DUSQUETIDE	FALSE	FALSE	FALSE
NCBIGENE:346	hgnc:611	APOC4	GuideToPharmacology	2024.1	inhibitor	0.69089	IUPHAR.LIGAND:1920	iuphar.ligand:1920	ONO-8711	FALSE	FALSE	FALSE
NCBIGENE:293	hgnc:10992	SLC25A6	GuideToPharmacology	2024.1	modulator	1.07159	IUPHAR.LIGAND:11437	iuphar.ligand:11437	VU0409551	FALSE	FALSE	FALSE
NCBIGENE:317	hgnc:576	APAF1	GuideToPharmacology	2024.1	agonist	0.15489	IUPHAR.LIGAND:9005	iuphar.ligand:9005	AR-M1000390	FALSE	FALSE	FALSE
PLAUR	hgnc:9053	PLAUR	NCI	2017-09-14	NULL	1.19336	G-CSF	rxcui:70167	LENOGRASTIM	TRUE	FALSE	FALSE
NCBIGENE:1827	hgnc:3040	RCAN1	GuideToPharmacology	2024.1	inhibitor	1.34635	IUPHAR.LIGAND:10105	iuphar.ligand:10105	DDR1/2 INHIBITOR 5N	FALSE	FALSE	FALSE
NCBIGENE:1805	hgnc:3011	DPT	GuideToPharmacology	2024.1	inhibitor	0.0825592	IUPHAR.LIGAND:9905	iuphar.ligand:9905	COMPOUND 8I [PMID: 22765894]	FALSE	FALSE	FALSE
NCBIGENE:56	hgnc:127	ACRV1	GuideToPharmacology	2024.1	agonist	0.69089	IUPHAR.LIGAND:9706	iuphar.ligand:9706	JWH-018	FALSE	FALSE	FALSE
UNIPROT:Q16445	hgnc:4080	GABRA6	TEND	2011-08-01	NULL	0.0852397	FLUNITRAZEPAM	rxcui:4460	FLUNITRAZEPAM	TRUE	FALSE	FALSE
TUBA3E	hgnc:20765	TUBA3E	ChEMBL	33	inhibitor	0.0256135	ERIBULIN MESYLATE	rxcui:1045452	ERIBULIN MESYLATE	TRUE	FALSE	TRUE
NCBIGENE:2	hgnc:7	A2M	GuideToPharmacology	2024.1	inhibitor	0.105437	IUPHAR.LIGAND:67	iuphar.ligand:67	9-OH-RISPERIDONE	FALSE	FALSE	FALSE
ALOX15	hgnc:433	ALOX15	DTC	2009-02-20	NULL	0.021933	3,3',5,5'-TETRABROMOBISPHENOL A	chembl:CHEMBL184450	CHEMBL:CHEMBL184450	FALSE	FALSE	FALSE
SLCO2B1	hgnc:10962	SLCO2B1	DTC	2009-02-20	NULL	0.600088	SULFOBROMOPHTHALEIN	rxcui:10212	SULFOBROMOPHTHALEIN	FALSE	FALSE	FALSE
EHMT2	hgnc:14129	EHMT2	DTC	2009-02-20	NULL	0.00765865	THIETHYLPERAZINE MALATE	ncit:C66598	THIETHYLPERAZINE MALATE	TRUE	FALSE	FALSE
ARSA	hgnc:713	ARSA	DTC	2009-02-20	NULL	0.437564	3,5-DINITROCATECHOL (OR-486)	chembl:CHEMBL168276	3,5-DINITROCATECHOL (OR-486)	FALSE	FALSE	FALSE
NCBIGENE:468	hgnc:786	ATF4	GuideToPharmacology	2024.1	inhibitor	0.603536	IUPHAR.LIGAND:3981	iuphar.ligand:3981	[3H]&ALPHA;-BUNGAROTOXIN	FALSE	FALSE	FALSE
NCBIGENE:450	hgnc:768	ASS1P5	GuideToPharmacology	2024.1	agonist	2.76356	IUPHAR.LIGAND:4112	iuphar.ligand:4112	8-DEOXY-NEODYSIHERBAINE	FALSE	FALSE	FALSE
ABL1	hgnc:76	ABL1	NCI	2017-09-14	NULL	0.013026	GENISTEIN	rxcui:25696	GENISTEIN	TRUE	FALSE	FALSE
CYP2D6	hgnc:2625	CYP2D6	DTC	2009-02-20	NULL	0.0177092	ENOXOLONE	ncit:C526	ENOXOLONE	FALSE	FALSE	FALSE
SERPINE1	hgnc:8583	SERPINE1	NCI	2017-09-14	NULL	0.343187	PREMARIN	rxcui:4099	ESTROGENS, CONJUGATED (USP)	TRUE	FALSE	FALSE
HSD17B10	hgnc:4800	HSD17B10	DTC	2009-02-20	NULL	0.0635686	AMINACRINE	rxcui:645	AMINACRINE	FALSE	FALSE	FALSE
HIF1A	hgnc:4910	HIF1A	DTC	2009-02-20	NULL	0.00646646	NIFEDIPINE	rxcui:7417	NIFEDIPINE	TRUE	FALSE	FALSE
TDP1	hgnc:18884	TDP1	DTC	2009-02-20	NULL	0.0302464	4-CHLOROMERCURIBENZOIC ACID	chembl:CHEMBL575867	4-CHLOROMERCURIBENZOIC ACID	FALSE	FALSE	FALSE
TUBB2A	hgnc:12412	TUBB2A	DTC	2009-02-20	NULL	0.104182	PODOFILOX	rxcui:8463	PODOFILOX	TRUE	FALSE	TRUE
CYP2C19	hgnc:2621	CYP2C19	PharmGKB	2004-05-24	NULL	0.00625886	acetaminophen	rxcui:161	ACETAMINOPHEN	TRUE	FALSE	FALSE
FLT1	hgnc:3763	FLT1	DTC	2009-02-20	NULL	0.0070235	SP-600125	chembl:CHEMBL1725279	SP-600125	FALSE	FALSE	FALSE
RELA	hgnc:9955	RELA	PharmGKB	2004-05-24	NULL	0.0291386	gefitinib	rxcui:328134	GEFITINIB	TRUE	FALSE	TRUE
MYOM2	hgnc:7614	MYOM2	PharmGKB	2004-05-24	NULL	1.50022	clopidogrel	rxcui:32968	CLOPIDOGREL	TRUE	FALSE	FALSE
NFE2L2	hgnc:7782	NFE2L2	DTC	2009-02-20	NULL	0.0209863	CLORGYLINE HYDROCHLORIDE	chembl:CHEMBL539507	CLORGYLINE HYDROCHLORIDE	FALSE	FALSE	FALSE
ERBB2	hgnc:3430	ERBB2	CGI	2002-01-22	NULL	0.0431807	Fulvestrant	rxcui:282357	FULVESTRANT	TRUE	FALSE	TRUE
NS3	hgnc:6407	KRAS	ChEMBL	33	inhibitor	0.273477	GRAZOPREVIR	rxcui:1734630	GRAZOPREVIR	TRUE	FALSE	FALSE
POLL	hgnc:9184	POLL	DTC	2009-02-20	NULL	1.31269	JUGLONE	chembl:CHEMBL43612	JUGLONE	FALSE	FALSE	FALSE
PTPN12	hgnc:9645	PTPN12	DTC	2009-02-20	NULL	4.37564	GNF-PF-231	chembl:CHEMBL601167	CHEMBL:CHEMBL601167	FALSE	FALSE	FALSE
PRL	hgnc:9445	PRL	NCI	2017-09-14	NULL	0.0729273	TPA	rxcui:8410	ALTEPLASE	TRUE	FALSE	FALSE
PI3-KINASE DELTA	hgnc:8977	PIK3CD	TTD	2020.06.01	NULL	0.23813	IPI-145	rxcui:2058509	DUVELISIB	TRUE	FALSE	FALSE
THYROID PEROXIDASE	hgnc:12015	TPO	TTD	2020.06.01	NULL	2.62538	Propylthiouracil	rxcui:8794	PROPYLTHIOURACIL	TRUE	FALSE	FALSE
NCBIGENE:1	hgnc:5	A1BG	GuideToPharmacology	2024.1	agonist	0.0301768	IUPHAR.LIGAND:5	iuphar.ligand:5	5-HYDROXYTRYPTAMINE	FALSE	FALSE	FALSE
FGF23	hgnc:3680	FGF23	ChEMBL	33	inhibitor	105.015	BUROSUMAB	rxcui:2043854	BUROSUMAB-TWZA	TRUE	FALSE	FALSE
CD274	hgnc:17635	CD274	JAX-CKB	2024-04-10	NULL	0.617737	CBP501	ncit:C71529	SERINE/THREONINE KINASE INHIBITOR CBP501	FALSE	FALSE	FALSE
USP1	hgnc:12607	USP1	DTC	2009-02-20	NULL	0.0169928	SB-216763	iuphar.ligand:8015	SB 216763	FALSE	FALSE	FALSE
LIPA	hgnc:6617	LIPA	NCI	2017-09-14	NULL	0.795571	HORMONES	ncit:C548	THERAPEUTIC HORMONE	FALSE	FALSE	FALSE
NCBIGENE:1274	hgnc:4855	HDC	GuideToPharmacology	2024.1	inhibitor	26.2538	IUPHAR.LIGAND:5189	iuphar.ligand:5189	FMH	FALSE	FALSE	FALSE
GABRG3	hgnc:4088	GABRG3	ChEMBL	33	positive modulator	0.0610554	TALBUTAL	rxcui:89810	TALBUTAL	TRUE	FALSE	FALSE
JAK1	hgnc:6190	JAK1	ChEMBL	33	inhibitor	0.14115	CERDULATINIB	ncit:C113173	CERDULATINIB	FALSE	FALSE	FALSE
HPGD	hgnc:5154	HPGD	DTC	2009-02-20	NULL	0.0100821	TYRPHOSTIN 23	chembl:CHEMBL76904	TYRPHOSTIN 23	FALSE	FALSE	FALSE
ADRB1	hgnc:285	ADRB1	ChEMBL	33	agonist	0.0662976	EPHEDRINE HYDROCHLORIDE	rxcui:91165	EPHEDRINE HYDROCHLORIDE	TRUE	FALSE	FALSE
NCBIGENE:1839	hgnc:3059	HBEGF	GuideToPharmacology	2024.1	inhibitor	0.338759	IUPHAR.LIGAND:5683	iuphar.ligand:5683	GSK-1838705A	FALSE	FALSE	FALSE
SCN9A	hgnc:10597	SCN9A	ChEMBL	33	blocker	0.0625091	COCAINE HYDROCHLORIDE	rxcui:81985	COCAINE HYDROCHLORIDE	TRUE	FALSE	FALSE
YES1	hgnc:12841	YES1	DTC	2009-02-20	NULL	0.12622	AZD-7762	drugbank:DB12242	AZD-7762	FALSE	FALSE	FALSE
CYP3A4	hgnc:2637	CYP3A4	DTC	2009-02-20	NULL	0.00309123	INAMRINONE	rxcui:738	INAMRINONE	TRUE	FALSE	FALSE
NEK2	hgnc:7745	NEK2	DTC	2009-02-20	NULL	0.0346585	DOVITINIB	ncit:C76199	DOVITINIB	FALSE	FALSE	TRUE
LDLR	hgnc:6547	LDLR	NCI	2017-09-14	NULL	0.846898	PHYTOESTROGEN	ncit:C1194	PHYTOESTROGEN	FALSE	FALSE	FALSE
UNIPROT:P47869	hgnc:4076	GABRA2	TEND	2011-08-01	NULL	0.0865511	METHARBITAL	rxcui:6825	METHARBITAL	TRUE	FALSE	FALSE
NCBIGENE:407	hgnc:710	ARR3	GuideToPharmacology	2024.1	inhibitor	0.307062	IUPHAR.LIGAND:4197	iuphar.ligand:4083	[3H]GABAZINE	FALSE	FALSE	FALSE
CYP1A2	hgnc:2596	CYP1A2	DTC	2009-02-20	NULL	0.0221365	DIPHENHYDRAMINE	rxcui:3498	DIPHENHYDRAMINE	TRUE	FALSE	FALSE
TYK2	hgnc:12440	TYK2	ChEMBL	33	inhibitor	0.846898	ROPSACITINIB	ncit:C180657	ROPSACITINIB	FALSE	FALSE	FALSE
ABCC2	hgnc:53	ABCC2	PharmGKB	2004-05-24	NULL	0.546955	deferasirox	rxcui:614373	DEFERASIROX	TRUE	FALSE	FALSE
CCR1	hgnc:1602	CCR1	ChEMBL	33	inhibitor	5.83419	CCX354	iuphar.ligand:10164	CCX354	FALSE	FALSE	FALSE
UNIPROT:Q9NR96	hgnc:15633	TLR9	TdgClinicalTrial	2024-01-14	NULL	1.54434	KAPPAPROCT	chembl:CHEMBL5095448	COBITOLIMOD SODIUM	FALSE	FALSE	FALSE
RPS18	hgnc:10401	RPS18	ChEMBL	33	inhibitor	0.110542	CYCLOHEXIMIDE	ncit:C171712	CYCLOHEXIMIDE	FALSE	FALSE	FALSE
MTHFR	hgnc:7436	MTHFR	PharmGKB	2004-05-24	NULL	0.0579235	carbamazepine	rxcui:2002	CARBAMAZEPINE	TRUE	FALSE	FALSE
SLCO1B1	hgnc:10959	SLCO1B1	PharmGKB	2004-05-24	NULL	2.28294	lovastatin acid	ncit:C77442	LOVASTATIN ACID	FALSE	FALSE	FALSE
UNIPROT:P10275	hgnc:644	AR	TdgClinicalTrial	2024-01-14	NULL	0.0584718	HE3235	chembl:CHEMBL3545237	HE3235	FALSE	FALSE	FALSE
NCBIGENE:2134	hgnc:3515	EXTL1	GuideToPharmacology	2024.1	inhibitor	0.937637	IUPHAR.LIGAND:8937	iuphar.ligand:8937	PF-3758309	FALSE	FALSE	FALSE
CYP3A4	hgnc:2637	CYP3A4	DTC	2009-02-20	NULL	0.0587334	12-HYDROXY-4,4-BISNOR-4,8,11,13-PODOCARPATETRAEN-3-ONE	chembl:CHEMBL1358735	12-HYDROXY-4,4-BISNOR-4,8,11,13-PODOCARPATETRAEN-3-ONE	FALSE	FALSE	FALSE
MAP2K2	hgnc:6842	MAP2K2	ChEMBL	33	inhibitor	0.596678	COBIMETINIB FUMARATE	rxcui:1722380	COBIMETINIB FUMARATE	TRUE	FALSE	FALSE
ESRRG	hgnc:3474	ESRRG	ChEMBL	33	inhibitor	0.625091	AFIMOXIFENE	ncit:C975	AFIMOXIFENE	FALSE	FALSE	TRUE
RPL32	hgnc:10336	RPL32	ChEMBL	33	inhibitor	0.131269	DORLIMOMAB ARITOX	chembl:CHEMBL2109124	DORLIMOMAB ARITOX	FALSE	FALSE	FALSE
A2M	hgnc:7	A2M	NCI	2017-09-14	NULL	0.0550107	PROSTAGLANDIN E1	rxcui:598	ALPROSTADIL	TRUE	FALSE	FALSE
UNIPROT:P37231	hgnc:9236	PPARG	TdgClinicalTrial	2024-01-14	NULL	0.420061	ALEGLITAZAR	ncit:C72687	ALEGLITAZAR	FALSE	FALSE	FALSE
UNIPROT:P11473	hgnc:12679	VDR	TdgClinicalTrial	2024-01-14	NULL	0.325154	CALCITRIOL	rxcui:1894	CALCITRIOL	TRUE	FALSE	FALSE
UNIPROT:P18089	hgnc:282	ADRA2B	TEND	2011-08-01	NULL	0.0879035	NOREPINEPHRINE	rxcui:7512	NOREPINEPHRINE	TRUE	FALSE	FALSE
NCBIGENE:2902	hgnc:4584	GRIN1	GuideToPharmacology	2024.1	agonist	1.07159	IUPHAR.LIGAND:11972	iuphar.ligand:11972	ULEVOSTINAG	FALSE	FALSE	FALSE
ERBB3	hgnc:3431	ERBB3	CGI	2002-01-22	NULL	0.108375	Afatinib	rxcui:1430438	AFATINIB	TRUE	FALSE	TRUE
PRL	hgnc:9445	PRL	NCI	2017-09-14	NULL	0.0857968	NALOXONE	rxcui:203192	NALOXONE HYDROCHLORIDE	TRUE	FALSE	FALSE
EHMT2	hgnc:14129	EHMT2	DTC	2009-02-20	NULL	0.00278496	FLUPHENAZINE	rxcui:203207	FLUPHENAZINE HYDROCHLORIDE	TRUE	FALSE	FALSE
RPTOR	hgnc:30287	RPTOR	MyCancerGenome	2017-06-20	inhibitor	0.364637	OSI-027	drugbank:DB12387	OSI-027	FALSE	FALSE	TRUE
NCBIGENE:2010	hgnc:3331	EMD	GuideToPharmacology	2024.1	inhibitor	1.87527	IUPHAR.LIGAND:8127	iuphar.ligand:8127	COMPOUND 3B [PMID: 23454515]	FALSE	FALSE	FALSE
TUBB	hgnc:20778	TUBB	ChEMBL	33	inhibitor	0.033487	PF-06263507	chembl:CHEMBL4297804	PF-06263507	FALSE	FALSE	FALSE
PIM1	hgnc:8986	PIM1	DTC	2009-02-20	NULL	0.0168564	SP-600125	chembl:CHEMBL1725279	SP-600125	FALSE	FALSE	FALSE
USP1	hgnc:12607	USP1	DTC	2009-02-20	NULL	0.00878937	HOMIDIUM BROMIDE	ncit:C65857	HOMIDIUM BROMIDE	FALSE	FALSE	FALSE
SMAD3	hgnc:6769	SMAD3	DTC	2009-02-20	NULL	0.0327559	TRICLOCARBAN	rxcui:38609	TRICLOCARBAN	FALSE	FALSE	FALSE
RHO-ASSOCIATED PROTEIN KINASE 1	hgnc:10251	ROCK1	TTD	2020.06.01	NULL	0.772172	SAR-407899	iuphar.ligand:8910	SAR407899	FALSE	FALSE	FALSE
NCBIGENE:26	hgnc:80	AOC1	GuideToPharmacology	2024.1	agonist	0.0917966	IUPHAR.LIGAND:516	rxcui:142432	CLONIDINE HYDROCHLORIDE	TRUE	FALSE	FALSE
MAPK14	hgnc:6876	MAPK14	ChEMBL	33	inhibitor	0.570736	AVE-9940	chembl:CHEMBL3545117	AVE-9940	FALSE	FALSE	FALSE
TOP2B	hgnc:11990	TOP2B	ChEMBL	33	inhibitor	2.18782	BECATECARIN	ncit:C1620	BECATECARIN	FALSE	FALSE	FALSE
RAPGEF3	hgnc:16629	RAPGEF3	DTC	2009-02-20	NULL	0.0112847	DIPYRIDAMOLE	rxcui:1191	ASPIRIN	TRUE	FALSE	TRUE
HSP90AA1	hgnc:5253	HSP90AA1	DTC	2009-02-20	NULL	0.181061	TCMDC-123828	chembl:CHEMBL588804	CHEMBL:CHEMBL588804	FALSE	FALSE	FALSE
MCL1	hgnc:32041	ADAMTSL4-AS1	DTC	2009-02-20	NULL	0.0586023	NSC-102742	chembl:CHEMBL1519374	CHEMBL:CHEMBL1519374	FALSE	FALSE	FALSE
ADRA2B	hgnc:282	ADRA2B	PharmGKB	2004-05-24	NULL	0.0293012	isoproterenol	rxcui:6054	ISOPROTERENOL	TRUE	FALSE	FALSE
UNIPROT:P35968	hgnc:6307	KDR	TdgClinicalTrial	2024-01-14	NULL	0.147909	MGCD265	ncit:C77876	GLESATINIB	FALSE	FALSE	TRUE
FGF22	hgnc:3679	FGF22	DTC	2009-02-20	NULL	0.468818	PHLORETIN	rxcui:1368167	PHLORETIN	TRUE	FALSE	FALSE
CYP1A2	hgnc:2596	CYP1A2	DTC	2009-02-20	NULL	0.0177092	INDINAVIR	rxcui:114289	INDINAVIR	TRUE	FALSE	FALSE
TTR	hgnc:12405	TTR	PharmGKB	2004-05-24	NULL	17.5026	inotersen	rxcui:2099289	INOTERSEN	TRUE	FALSE	FALSE
EDNRB	hgnc:3180	EDNRB	ChEMBL	33	inhibitor	3.75055	BOSENTAN	rxcui:1468845	BOSENTAN ANHYDROUS	TRUE	FALSE	FALSE
ALK	hgnc:427	ALK	PharmGKB	2004-05-24	NULL	0.124524	durvalumab	rxcui:1919503	DURVALUMAB	TRUE	FALSE	TRUE
ALPHA-GLUCOSIDASE	hgnc:4296	GLA	TTD	2020.06.01	NULL	2.01953	Anamorelin	ncit:C52197	ANAMORELIN	FALSE	FALSE	FALSE
KRAS	hgnc:6407	KRAS	MyCancerGenomeClinicalTrial	30-Feburary-2014	inhibitor	0.0497232	REGORAFENIB	rxcui:1312397	REGORAFENIB	TRUE	FALSE	TRUE
UNIPROT:P21728	hgnc:3020	DRD1	TdgClinicalTrial	2024-01-14	NULL	0.0372924	FLUPHENAZINE	rxcui:203207	FLUPHENAZINE HYDROCHLORIDE	TRUE	FALSE	FALSE
NCBIGENE:40	hgnc:99	ASIC2	GuideToPharmacology	2024.1	inhibitor	2.28294	IUPHAR.LIGAND:11435	iuphar.ligand:11435	[125I]BANTAG-1	FALSE	FALSE	FALSE
NCBIGENE:1961	hgnc:3241	EGR4	GuideToPharmacology	2024.1	inhibitor	1.16684	IUPHAR.LIGAND:5944	iuphar.ligand:5944	CDK1 INHIBITOR	FALSE	FALSE	FALSE
NCBIGENE:1807	hgnc:3013	DPYS	GuideToPharmacology	2024.1	inhibitor	0.0546955	IUPHAR.LIGAND:7882	ncit:C64639	CRENOLANIB	FALSE	FALSE	TRUE
NCBIGENE:405	hgnc:700	ARNT	GuideToPharmacology	2024.1	agonist	0.132595	IUPHAR.LIGAND:4090	iuphar.ligand:4090	[3H]MUSCIMOL	FALSE	FALSE	FALSE
NCBIGENE:456	hgnc:4585	GRIN2A	GuideToPharmacology	2024.1	agonist	0.25366	IUPHAR.LIGAND:4066	iuphar.ligand:4066	(+)-HA966	FALSE	FALSE	FALSE
NCBIGENE:1747	hgnc:2916	DLX3	GuideToPharmacology	2024.1	inhibitor	4.37564	IUPHAR.LIGAND:4866	iuphar.ligand:4866	ANANTIN	FALSE	FALSE	FALSE
NCBIGENE:1801	hgnc:3003	DPH1	GuideToPharmacology	2024.1	inhibitor	0.345445	IUPHAR.LIGAND:10181	iuphar.ligand:10181	COMPOUND 19A [PMID: 30503936]	FALSE	FALSE	FALSE
NCBIGENE:514	hgnc:838	ATP5F1E	GuideToPharmacology	2024.1	activator	0.104182	IUPHAR.LIGAND:2401	rxcui:5095	HALOTHANE	TRUE	FALSE	FALSE
NCBIGENE:2185	hgnc:9612	PTK2B	GuideToPharmacology	2024.1	inhibitor	0.190245	IUPHAR.LIGAND:8123	iuphar.ligand:8123	COMPOUND 1D [PMID: 21493067]	FALSE	FALSE	FALSE
PIK3CA	hgnc:8975	PIK3CA	JAX-CKB	2024-04-10	NULL	0.162061	MS417	iuphar.ligand:7512	MS417	FALSE	FALSE	FALSE
NFE2L2	hgnc:7782	NFE2L2	DTC	2009-02-20	NULL	0.0629588	DNDI1246786	chembl:CHEMBL1863271	CHEMBL:CHEMBL1863271	FALSE	FALSE	FALSE
CRP	hgnc:2367	CRP	PharmGKB	2004-05-24	NULL	0.546955	rosuvastatin	rxcui:301542	ROSUVASTATIN	TRUE	FALSE	FALSE
NCBIGENE:1819	hgnc:3030	DRG2	GuideToPharmacology	2024.1	inhibitor	0.340959	IUPHAR.LIGAND:10155	iuphar.ligand:10155	RIPK1 INHIBITOR 22B	FALSE	FALSE	FALSE
NCBIGENE:1298	hgnc:2218	COL9A2	GuideToPharmacology	2024.1	inhibitor	0.364637	IUPHAR.LIGAND:7399	ncit:C65876	IBUDILAST	FALSE	FALSE	FALSE
UNIPROT:Q13370	hgnc:8779	PDE3B	TdgClinicalTrial	2024-01-14	NULL	1.09391	NM-702	drugbank:DB05505	NM-702	FALSE	FALSE	FALSE
NCBIGENE:2790	hgnc:4402	GNG10	GuideToPharmacology	2024.1	inhibitor	2.62538	IUPHAR.LIGAND:7914	iuphar.ligand:7914	BV-6	FALSE	FALSE	FALSE
AURKC	hgnc:11391	AURKC	ChEMBL	33	inhibitor	0.0593307	CENISERTIB	ncit:C64540	CENISERTIB	FALSE	FALSE	TRUE
CXCR4	hgnc:2561	CXCR4	ChEMBL	33	inhibitor	4.20061	CTCE-9908	drugbank:DB05625	CTCE-9908	FALSE	FALSE	FALSE
TUBB6	hgnc:20776	TUBB6	ChEMBL	33	modulator	0.0426892	SAGOPILONE	ncit:C61072	SAGOPILONE	FALSE	FALSE	FALSE
TUBB2B	hgnc:30829	TUBB2B	ChEMBL	33	inhibitor	0.0400211	ARX-788	chembl:CHEMBL4297892	ARX-788	FALSE	FALSE	FALSE
UNIPROT:P21397	hgnc:6833	MAOA	TdgClinicalTrial	2024-01-14	NULL	0.673175	TRANYLCYPROMINE	rxcui:10734	TRANYLCYPROMINE	TRUE	FALSE	FALSE
NCBIGENE:935	hgnc:1646	CD24P1	GuideToPharmacology	2024.1	inhibitor	1.64086	IUPHAR.LIGAND:4778	iuphar.ligand:4778	SSR-103800	FALSE	FALSE	FALSE
CYP2C9	hgnc:2623	CYP2C9	DTC	2009-02-20	NULL	0.0202576	TORSEMIDE	rxcui:38413	TORSEMIDE	TRUE	FALSE	FALSE
KRTAP10-4	hgnc:20521	KRTAP10-4	PharmGKB	2004-05-24	NULL	1.50022	clopidogrel	rxcui:32968	CLOPIDOGREL	TRUE	FALSE	FALSE
CYP2D6	hgnc:2625	CYP2D6	DTC	2009-02-20	NULL	0.0221365	(R)-FLECAINIDE	chembl:CHEMBL398673	(R)-FLECAINIDE	FALSE	FALSE	FALSE
HPGD	hgnc:5154	HPGD	DTC	2009-02-20	NULL	0.211724	TDR84367	chembl:CHEMBL1485420	CHEMBL:CHEMBL1485420	FALSE	FALSE	FALSE
CYP3A4	hgnc:2637	CYP3A4	DTC	2009-02-20	NULL	0.0293667	BIFEMELANE	rxcui:47111	BIFEMELANE	FALSE	FALSE	FALSE
DRD1	hgnc:3020	DRD1	DTC	2009-02-20	NULL	0.0136739	SB-415286	iuphar.ligand:8019	SB-415286	FALSE	FALSE	FALSE
EHMT2	hgnc:14129	EHMT2	DTC	2009-02-20	NULL	0.0153173	TDR77593	chembl:CHEMBL1510164	CHEMBL:CHEMBL1510164	FALSE	FALSE	FALSE
HTR2A	hgnc:5293	HTR2A	ChEMBL	33	inhibitor	0.00664318	HALOPERIDOL	rxcui:26420	HALOPERIDOL DECANOATE	TRUE	FALSE	FALSE
PIK3CB	hgnc:8976	PIK3CB	ChEMBL	33	inhibitor	0.0520909	WX-037	chembl:CHEMBL3545385	WX-037	FALSE	FALSE	FALSE
GCGR	hgnc:4192	GCGR	ChEMBL	33	agonist	2.62538	DASIGLUCAGON HYDROCHLORIDE	rxcui:2535234	DASIGLUCAGON HYDROCHLORIDE	TRUE	FALSE	FALSE
UNIPROT:P14324	hgnc:3631	FDPS	TdgClinicalTrial	2024-01-14	NULL	4.20061	RISEDRONATE	rxcui:55685	RISEDRONIC ACID	TRUE	FALSE	FALSE
NCBIGENE:61	hgnc:1605	CCR4	GuideToPharmacology	2024.1	inhibitor	3.08869	IUPHAR.LIGAND:12893	iuphar.ligand:12893	ZELNECIRNON	FALSE	FALSE	FALSE
NCBIGENE:1807	hgnc:3013	DPYS	GuideToPharmacology	2024.1	inhibitor	0.0227898	IUPHAR.LIGAND:5702	rxcui:1919083	MIDOSTAURIN	TRUE	FALSE	TRUE
NCBIGENE:2156	hgnc:3545	F7R	GuideToPharmacology	2024.1	inhibitor	0.128695	IUPHAR.LIGAND:10151	iuphar.ligand:10151	NEOLYMPHOSTIN A	FALSE	FALSE	FALSE
KMT2A	hgnc:7132	KMT2A	JAX-CKB	2024-04-10	NULL	0.0497232	Panobinostat	rxcui:1603350	PANOBINOSTAT	TRUE	FALSE	TRUE
CDK5	hgnc:1774	CDK5	DTC	2009-02-20	NULL	0.0134085	SP-600125	chembl:CHEMBL1725279	SP-600125	FALSE	FALSE	FALSE
KRAS	hgnc:6407	KRAS	CIViC	2024-04-10	NULL	0.0820432	BINIMETINIB	rxcui:2049122	BINIMETINIB	TRUE	FALSE	TRUE
XDH	hgnc:12805	XDH	NCI	2017-09-14	NULL	0.0690436	IFN	ncit:C584	RECOMBINANT INTERFERON	FALSE	FALSE	FALSE
ALOX15B	hgnc:434	ALOX15B	DTC	2009-02-20	NULL	0.190245	NSC-48300	chembl:CHEMBL1091971	CHEMBL:CHEMBL1091971	FALSE	FALSE	FALSE
POLB	hgnc:9174	POLB	DTC	2009-02-20	NULL	0.0483496	SJ000082806	chembl:CHEMBL494668	CHEMBL:CHEMBL494668	FALSE	FALSE	FALSE
NR4A1	hgnc:7980	NR4A1	DTC	2009-02-20	NULL	0.437564	TCMDC-123532	chembl:CHEMBL547833	CHEMBL:CHEMBL547833	FALSE	FALSE	FALSE
POLK	hgnc:9183	POLK	DTC	2009-02-20	NULL	0.0125737	ACRIFLAVINE CHLORIDE	chembl:CHEMBL354349	EUFLAVINE	FALSE	FALSE	FALSE
NCBIGENE:1923	hgnc:76	ABL1	GuideToPharmacology	2024.1	inhibitor	0.0290579	IUPHAR.LIGAND:10105	iuphar.ligand:10105	DDR1/2 INHIBITOR 5N	FALSE	FALSE	FALSE
NCBIGENE:2087	ncbigene:2087	ERVK2	GuideToPharmacology	2024.1	inhibitor	6.56346	IUPHAR.LIGAND:12336	iuphar.ligand:12336	COMPOUND 5I [PMID: 36542759]	FALSE	FALSE	FALSE
FGFR3	hgnc:3690	FGFR3	JAX-CKB	2024-04-10	NULL	1.10542	Debio 1347	ncit:C174762	ZOLIGRATINIB	FALSE	FALSE	TRUE
ATXN2	hgnc:10555	ATXN2	DTC	2009-02-20	NULL	0.0354303	1-O-ACETYLGEOPYXIN A	chembl:CHEMBL1902074	CHEMBL:CHEMBL1902074	FALSE	FALSE	FALSE
EHMT2	hgnc:14129	EHMT2	DTC	2009-02-20	NULL	0.00875274	DEMECLOCYCLINE HYDROCHLORIDE	rxcui:81993	DEMECLOCYCLINE HYDROCHLORIDE	TRUE	FALSE	FALSE
L3MBTL1	hgnc:15905	L3MBTL1	DTC	2009-02-20	NULL	0.0433948	CATECHOL	chembl:CHEMBL280998	CATECHOL	FALSE	FALSE	FALSE
NCBIGENE:2616	hgnc:4159	GAPDHP1	GuideToPharmacology	2024.1	inhibitor	0.144252	IUPHAR.LIGAND:8367	ncit:C2202	TACEDINALINE	FALSE	FALSE	FALSE
BIRC6	hgnc:13516	BIRC6	TALC	2016-05-12	inhibitor	3.75055	LCL161	iuphar.ligand:7912	LCL161	FALSE	FALSE	TRUE
HTR7	hgnc:5302	HTR7	ChEMBL	33	inhibitor	1.75026	JNJ-18038683	iuphar.ligand:8432	JNJ-18038683	FALSE	FALSE	FALSE
NCBIGENE:625	ncbigene:625	BDM	GuideToPharmacology	2024.1	NULL	1.22111	IUPHAR.LIGAND:9247	rxcui:2669799	VAMOROLONE	TRUE	FALSE	FALSE
IL1R1	hgnc:5993	IL1R1	NCI	2017-09-14	NULL	1.61562	AS101	iuphar.ligand:437	AS101	FALSE	FALSE	FALSE
EPHA2	hgnc:3386	EPHA2	DTC	2009-02-20	NULL	0.100589	MLN-8054	iuphar.ligand:5696	MLN-8054	FALSE	FALSE	FALSE
FGF2	hgnc:3676	FGF2	NCI	2017-09-14	NULL	0.473042	FAMOTIDINE	rxcui:4278	FAMOTIDINE	TRUE	FALSE	FALSE
NCBIGENE:7	ncbigene:7	A12M4	GuideToPharmacology	2024.1	agonist	0.0921187	IUPHAR.LIGAND:168	iuphar.ligand:168	VER-3323	FALSE	FALSE	FALSE
NCBIGENE:1376	hgnc:2330	CPT2	GuideToPharmacology	2024.1	inhibitor	0.163067	IUPHAR.LIGAND:7219	rxcui:588003	MECLOFENAMATE	TRUE	FALSE	FALSE
NCBIGENE:1220	hgnc:10959	SLCO1B1	GuideToPharmacology	2024.1	NULL	0.12683	IUPHAR.LIGAND:4748	ncit:C47521	ESTROPIPATE	FALSE	FALSE	FALSE
NCBIGENE:2155	hgnc:3544	F7	GuideToPharmacology	2024.1	inhibitor	0.0892988	IUPHAR.LIGAND:5701	iuphar.ligand:5701	PI-103	FALSE	FALSE	FALSE
MAPT	hgnc:6893	MAPT	DTC	2009-02-20	NULL	0.23813	2,5-BIS(4-MORPHOLINOSTYRYL)PYRAZINE	chembl:CHEMBL2181041	CHEMBL:CHEMBL2181041	FALSE	FALSE	FALSE
TSHB	hgnc:12372	TSHB	NCI	2017-09-14	NULL	0.789589	DIETHYLDITHIOCARBAMATE	rxcui:1427193	DIETHYLDITHIOCARBAMATE	FALSE	FALSE	FALSE
KDM4E	hgnc:37098	KDM4E	DTC	2009-02-20	NULL	0.181687	GNF-PF-310	chembl:CHEMBL600719	CHEMBL:CHEMBL600719	FALSE	FALSE	FALSE
IDH1	hgnc:5382	IDH1	DTC	2009-02-20	NULL	0.00802379	ACRIFLAVINE CHLORIDE	chembl:CHEMBL354349	EUFLAVINE	FALSE	FALSE	FALSE
GRIN2D	hgnc:4588	GRIN2D	ChEMBL	33	inhibitor	0.277818	AZD8108	chembl:CHEMBL3707355	AZD8108	FALSE	FALSE	FALSE
KCNA1	hgnc:6218	KCNA1	ChEMBL	33	blocker	0.0892988	AMIFAMPRIDINE	rxcui:2106338	AMIFAMPRIDINE	TRUE	FALSE	FALSE
BRCA1	hgnc:1100	BRCA1	ClearityFoundationBiomarkers	2013-07-26	NULL	0.0126953	CARBOPLATIN	rxcui:40048	CARBOPLATIN	TRUE	FALSE	TRUE
NCBIGENE:29	hgnc:81	ABR	GuideToPharmacology	2024.1	agonist	0.504881	IUPHAR.LIGAND:7250	rxcui:7688	METAPROTERENOL	TRUE	FALSE	FALSE
NCBIGENE:536	hgnc:1395	CACNA1H	GuideToPharmacology	2024.1	blocker	0.407036	IUPHAR.LIGAND:12647	iuphar.ligand:12647	ACT-709478	FALSE	FALSE	FALSE
SCN5A	hgnc:10593	SCN5A	PharmGKB	2004-05-24	NULL	0.596678	mexiletine	rxcui:6926	MEXILETINE	TRUE	FALSE	FALSE
UNIPROT:P01008	hgnc:775	SERPINC1	TEND	2011-08-01	NULL	0.833455	ARDEPARIN	rxcui:104466	TINZAPARIN SODIUM	TRUE	FALSE	FALSE
DNTT	hgnc:2983	DNTT	NCI	2017-09-14	NULL	2.18782	ACYCLOVIR	rxcui:281	ACYCLOVIR	TRUE	FALSE	FALSE
MET	hgnc:7029	MET	DTC	2009-02-20	NULL	0.375055	SU-11274	iuphar.ligand:5057	SU11274	FALSE	FALSE	TRUE
NFE2L2	hgnc:7782	NFE2L2	DTC	2009-02-20	NULL	0.00273734	TRIAMCINOLONE ACETONIDE	rxcui:10759	TRIAMCINOLONE	TRUE	FALSE	FALSE
IDH1	hgnc:5382	IDH1	DTC	2009-02-20	NULL	0.0320952	TCMDC-125000	chembl:CHEMBL579742	CHEMBL:CHEMBL579742	FALSE	FALSE	FALSE
GFAP	hgnc:4235	GFAP	NCI	2017-09-14	NULL	0.0595325	LITHIUM	rxcui:6448	LITHIUM	TRUE	FALSE	FALSE
ATAD5	hgnc:25752	ATAD5	DTC	2009-02-20	NULL	0.0355984	TCMDC-124573	chembl:CHEMBL525826	CHEMBL:CHEMBL525826	FALSE	FALSE	FALSE
ADRA1D	hgnc:280	ADRA1D	ChEMBL	33	inhibitor	0.100976	ALSEROXYLON	rxcui:317836	RAUWOLFIA SERPENTINA (USP)	TRUE	FALSE	FALSE
GABRB1	hgnc:4081	GABRB1	ChEMBL	33	positive modulator	0.0320169	TALBUTAL	rxcui:89810	TALBUTAL	TRUE	FALSE	FALSE
CDK18	hgnc:8751	CDK18	ChEMBL	33	inhibitor	0.437564	AZD-5438	iuphar.ligand:8473	AZD5438	FALSE	FALSE	TRUE
HDAC4	hgnc:14063	HDAC4	ChEMBL	33	inhibitor	0.271779	ENTINOSTAT	ncit:C1863	ENTINOSTAT	FALSE	FALSE	TRUE
MME	hgnc:7154	MME	ChEMBL	33	inhibitor	4.77342	RACECADOTRIL	rxcui:16738	RACECADOTRIL	TRUE	FALSE	FALSE
KCNH2	hgnc:6251	KCNH2	DTC	2009-02-20	NULL	0.149595	(-)-U-50488 METHANE SULFONATE	chembl:CHEMBL1513237	(-)-U-50488 METHANE SULFONATE	FALSE	FALSE	FALSE
LCK	hgnc:6524	LCK	DTC	2009-02-20	NULL	0.0355021	PAZOPANIB	rxcui:714438	PAZOPANIB	TRUE	FALSE	TRUE
APEX1	hgnc:587	APEX1	DTC	2009-02-20	NULL	0.0293175	ERYTHROSINE	rxcui:4061	ERYTHROSINE	TRUE	FALSE	FALSE
SMAD3	hgnc:6769	SMAD3	NCI	2017-09-14	NULL	0.0382152	ENZYME INHIBITOR	ncit:C471	ENZYME INHIBITOR	FALSE	FALSE	FALSE
BTF3L1	hgnc:1126	BTF3P11	NCI	2017-09-14	NULL	0.875128	AMSACRINE	rxcui:739	AMSACRINE	TRUE	FALSE	TRUE
KCNH2	hgnc:6251	KCNH2	DTC	2009-02-20	NULL	0.149595	SPIPERONE HYDROCHLORIDE	chembl:CHEMBL1256875	SPIPERONE HYDROCHLORIDE	FALSE	FALSE	FALSE
ADRENERGIC RECEPTOR BETA-2	hgnc:286	ADRB2	TTD	2020.06.01	NULL	0.814072	Metaproterenol Sulfate	rxcui:6804	METAPROTERENOL SULFATE	TRUE	FALSE	FALSE
CYP1A2	hgnc:2596	CYP1A2	DTC	2009-02-20	NULL	0.0110682	SB-408124	iuphar.ligand:1704	SB-408124	FALSE	FALSE	FALSE
GRIN2C	hgnc:4587	GRIN2C	ChEMBL	33	inhibitor	0.120985	AZD8108	chembl:CHEMBL3707355	AZD8108	FALSE	FALSE	FALSE
TACR1	hgnc:11526	TACR1	ChEMBL	33	inhibitor	2.83825	CASOPITANT	ncit:C71635	CASOPITANT	FALSE	FALSE	FALSE
SCN9A	hgnc:10597	SCN9A	ChEMBL	33	blocker	0.0568265	PRILOCAINE	rxcui:8686	PRILOCAINE	TRUE	FALSE	FALSE
IFNA1	hgnc:5417	IFNA1	ChEMBL	33	inhibitor	0.318228	SIFALIMUMAB	ncit:C95061	SIFALIMUMAB	FALSE	FALSE	FALSE
TUBA3E	hgnc:20765	TUBA3E	ChEMBL	33	inhibitor	0.0400211	CANTUZUMAB MERTANSINE	ncit:C95782	CANTUZUMAB MERTANSINE	FALSE	FALSE	FALSE
UNIPROT:Q01344	hgnc:6017	IL5RA	TdgClinicalTrial	2024-01-14	NULL	52.5077	BENRALIZUMAB	rxcui:1989100	BENRALIZUMAB	TRUE	FALSE	FALSE
UNIPROT:P07948	hgnc:6735	LYN	TdgClinicalTrial	2024-01-14	NULL	0.154434	MASITINIB	ncit:C79910	MASITINIB	TRUE	FALSE	TRUE
CAMKK2	hgnc:1470	CAMKK2	DTC	2009-02-20	NULL	0.103976	DOVITINIB	ncit:C76199	DOVITINIB	FALSE	FALSE	TRUE
PIM1	hgnc:8986	PIM1	DTC	2009-02-20	NULL	0.0483942	SB-220025	drugbank:DB04338	SB220025	FALSE	FALSE	FALSE
CYP2C9	hgnc:2623	CYP2C9	DTC	2009-02-20	NULL	0.028049	PIROXICAM	rxcui:68115	PIROXICAM-BETA-CYCLODEXTRIN	TRUE	FALSE	FALSE
PIK3CA	hgnc:8975	PIK3CA	NCI	2017-09-14	NULL	0.0578788	SULINDAC	rxcui:10237	SULINDAC	TRUE	FALSE	TRUE
GMNN	hgnc:17493	GMNN	DTC	2009-02-20	NULL	0.0218782	CID 100335	chembl:CHEMBL1520346	CHEMBL:CHEMBL1520346	FALSE	FALSE	FALSE
UNIPROT:O43497	hgnc:1394	CACNA1G	TEND	2011-08-01	NULL	0.397785	FLUNARIZINE	rxcui:4459	FLUNARIZINE	FALSE	FALSE	FALSE
MAPT	hgnc:6893	MAPT	DTC	2009-02-20	NULL	0.00661472	NSC-69187	chembl:CHEMBL19954	CHEMBL:CHEMBL19954	FALSE	FALSE	FALSE
BAZ2B	hgnc:963	BAZ2B	DTC	2009-02-20	NULL	0.0383828	NSC-353263	chembl:CHEMBL1383812	CHEMBL:CHEMBL1383812	FALSE	FALSE	FALSE
