## Supplementary Table for "Genetic and Phenotypic Architecture of Brain Glymphatic System" (part 6 of 14)

### Sheet: Table S1 (continued)
Supplementary Table 1. List of Potential Drug Target Genes Extracted from DGIdb Database.
ATR	hgnc:882	ATR	ChEMBL	33	inhibitor	0.972364	BERZOSERTIB	ncit:C116355	BERZOSERTIB	FALSE	FALSE	FALSE
RPS10	hgnc:10383	RPS10	ChEMBL	33	inhibitor	0.131269	DORLIMOMAB ARITOX	chembl:CHEMBL2109124	DORLIMOMAB ARITOX	FALSE	FALSE	FALSE
HTR3D	hgnc:24004	HTR3D	ChEMBL	33	inhibitor	0.375055	RENZAPRIDE	ncit:C152191	RENZAPRIDE	FALSE	FALSE	FALSE
SLC6A3	hgnc:11049	SLC6A3	ChEMBL	33	inhibitor	0.324121	NS-2359	drugbank:DB05805	NS-2359	FALSE	FALSE	FALSE
PIK3CD	hgnc:8977	PIK3CD	MyCancerGenomeClinicalTrial	30-Feburary-2014	inhibitor	0.0680372	DACTOLISIB	ncit:C74072	DACTOLISIB	FALSE	FALSE	TRUE
FGFR1	hgnc:3688	FGFR1	MyCancerGenomeClinicalTrial	30-Feburary-2014	inhibitor	0.0594819	REGORAFENIB	rxcui:1312397	REGORAFENIB	TRUE	FALSE	TRUE
NCBIGENE:18	hgnc:23	ABAT	GuideToPharmacology	2024.1	inhibitor	0.150884	IUPHAR.LIGAND:390	iuphar.ligand:390	MRE 2029F20	FALSE	FALSE	FALSE
NCBIGENE:21	hgnc:33	ABCA3	GuideToPharmacology	2024.1	modulator	0.541316	IUPHAR.LIGAND:12483	iuphar.ligand:12483	MRS8054	FALSE	FALSE	FALSE
NCBIGENE:1976	hgnc:1773	CDK4	GuideToPharmacology	2024.1	inhibitor	0.416728	IUPHAR.LIGAND:10530	iuphar.ligand:10530	BSJ-03-204	FALSE	FALSE	FALSE
FGFR1	hgnc:3688	FGFR1	JAX-CKB	2024-04-10	NULL	0.0288662	Pictilisib	ncit:C165479	PICTILISIB	FALSE	FALSE	TRUE
TGFB1	hgnc:11766	TGFB1	NCI	2017-09-14	NULL	0.355984	AMIFOSTINE	rxcui:1545987	AMIFOSTINE ANHYDROUS	TRUE	FALSE	FALSE
GCG	hgnc:4191	GCG	NCI	2017-09-14	NULL	0.577007	PENICILLAMINE	rxcui:7975	PENICILLAMINE	TRUE	FALSE	FALSE
UNIPROT:P00915	hgnc:1368	CA1	TEND	2011-08-01	NULL	0.875128	TRICHLORMETHIAZIDE	rxcui:10772	TRICHLORMETHIAZIDE	TRUE	FALSE	FALSE
FCGR2B	hgnc:3618	FCGR2B	PharmGKB	2004-05-24	NULL	0.656346	margetuximab	rxcui:2473850	MARGETUXIMAB-CMKB	TRUE	FALSE	TRUE
BIFUNCTIONAL AMINOACYL-TRNA SYNTHETASE	hgnc:3418	EPRS1	TTD	2020.06.01	NULL	17.5026	HT-100	ncit:C1120	HALOFUGINONE	FALSE	FALSE	FALSE
NITRIC-OXIDE SYNTHASE ENDOTHELIAL	hgnc:7876	NOS3	TTD	2020.06.01	NULL	1.87527	VAS-203	ncit:C152249	RONOPTERIN	FALSE	FALSE	FALSE
METABOTROPIC GLUTAMATE RECEPTOR 3	hgnc:4595	GRM3	TTD	2020.06.01	NULL	5.25077	Pomaglumetad	chembl:CHEMBL375611	LY404039	FALSE	FALSE	FALSE
GFER	hgnc:4236	GFER	DTC	2009-02-20	NULL	0.106076	BAS 01152706	chembl:CHEMBL2002487	CHEMBL:CHEMBL2002487	FALSE	FALSE	FALSE
DDIT3	hgnc:2726	DDIT3	NCI	2017-09-14	NULL	0.0413935	ETOPOSIDE	rxcui:4179	ETOPOSIDE	TRUE	FALSE	TRUE
LEP	hgnc:6553	LEP	NCI	2017-09-14	NULL	0.168294	TROGLITAZONE	rxcui:72610	TROGLITAZONE	TRUE	FALSE	FALSE
IDH1	hgnc:5382	IDH1	DTC	2009-02-20	NULL	0.0213968	DIHYDROSPINGOSINE	iuphar.ligand:2453	DIHYDROSPHINGOSINE	FALSE	FALSE	FALSE
MAPK1	hgnc:6871	MAPK1	DTC	2009-02-20	NULL	0.00882482	PIMOZIDE	rxcui:8331	PIMOZIDE	TRUE	FALSE	FALSE
TBP	hgnc:11588	TBP	NCI	2017-09-14	NULL	0.795571	HORMONES	ncit:C548	THERAPEUTIC HORMONE	FALSE	FALSE	FALSE
ALK	hgnc:427	ALK	FDA	2024-04-10	NULL	2.49368	Lorlatinib	rxcui:2103164	LORLATINIB	TRUE	FALSE	TRUE
POL	hgnc:39043	ERVW-4	ChEMBL	33	inhibitor	0.190937	ETRAVIRINE	rxcui:475969	ETRAVIRINE	TRUE	FALSE	FALSE
CACNA1H	hgnc:1395	CACNA1H	ChEMBL	33	blocker	0.0469657	BEPRIDIL HYDROCHLORIDE	rxcui:235752	BEPRIDIL HYDROCHLORIDE	TRUE	FALSE	FALSE
MAPK14	hgnc:6876	MAPK14	ChEMBL	33	inhibitor	0.570736	DILMAPIMOD	ncit:C96531	DILMAPIMOD	FALSE	FALSE	FALSE
AR	hgnc:644	AR	ChEMBL	33	inhibitor	0.0584718	DAROLUTAMIDE	rxcui:2180325	DAROLUTAMIDE	TRUE	FALSE	TRUE
COCH	hgnc:2180	COCH	PharmGKB	2004-05-24	NULL	1.29649	vincristine	rxcui:11202	VINCRISTINE	TRUE	FALSE	TRUE
NOS1	hgnc:7872	NOS1	NCI	2017-09-14	NULL	0.739545	INTERLEUKIN-1 RECEPTOR ANTAGONIST	ncit:C2486	RECOMBINANT INTERLEUKIN-1 RECEPTOR ANTAGONIST	FALSE	FALSE	FALSE
BRCA1	hgnc:1100	BRCA1	DTC	2009-02-20	NULL	0.279296	GNF-PF-1577	chembl:CHEMBL600315	CHEMBL:CHEMBL600315	FALSE	FALSE	FALSE
NCBIGENE:2065	hgnc:3431	ERBB3	GuideToPharmacology	2024.1	inhibitor	1.02956	IUPHAR.LIGAND:12376	iuphar.ligand:12376	DARIZMETINIB	FALSE	FALSE	FALSE
NCBIGENE:2269	hgnc:12440	TYK2	GuideToPharmacology	2024.1	inhibitor	0.846898	IUPHAR.LIGAND:12155	iuphar.ligand:12155	ZASOCITINIB	FALSE	FALSE	FALSE
HDAC2	hgnc:4853	HDAC2	DTC	2009-02-20	NULL	0.227306	BUTYRYLHYDROXAMIC ACID	chembl:CHEMBL1672332	BUTYRYLHYDROXAMIC ACID	FALSE	FALSE	FALSE
GABRB3	hgnc:4083	GABRB3	ChEMBL	33	positive modulator	0.0324121	TALBUTAL	rxcui:89810	TALBUTAL	TRUE	FALSE	FALSE
KCNA5	hgnc:6224	KCNA5	ChEMBL	33	blocker	0.0853783	GUANIDINE HYDROCHLORIDE	rxcui:50676	GUANIDINE HYDROCHLORIDE	TRUE	FALSE	FALSE
MTOR	hgnc:3942	MTOR	ChEMBL	33	inhibitor	0.0504235	SAPANISERTIB	rxcui:2395271	SAPANISERTIB	TRUE	FALSE	TRUE
PIK3R1	hgnc:8979	PIK3R1	ChEMBL	33	inhibitor	0.0841469	PANULISIB	ncit:C104292	PANULISIB	FALSE	FALSE	FALSE
RPL13A	hgnc:10304	RPL13A	ChEMBL	33	inhibitor	0.110542	CYCLOHEXIMIDE	ncit:C171712	CYCLOHEXIMIDE	FALSE	FALSE	FALSE
PIK3R5	hgnc:30035	PIK3R5	MyCancerGenomeClinicalTrial	30-Feburary-2014	inhibitor	0.0918502	DACTOLISIB	ncit:C74072	DACTOLISIB	FALSE	FALSE	TRUE
NCBIGENE:6	ncbigene:6	A12M3	GuideToPharmacology	2024.1	inhibitor	0.138909	IUPHAR.LIGAND:194	iuphar.ligand:194	SB 243213	FALSE	FALSE	FALSE
FGFR3	hgnc:3690	FGFR3	MyCancerGenomeClinicalTrial	30-Feburary-2014	inhibitor	0.388946	BGJ398	rxcui:2550729	INFIGRATINIB	TRUE	FALSE	TRUE
NCBIGENE:625	ncbigene:625	BDM	GuideToPharmacology	2024.1	inhibitor	1.22111	IUPHAR.LIGAND:10059	iuphar.ligand:10059	MIRICORILANT	FALSE	FALSE	FALSE
NCBIGENE:352	ncbigene:352	APPL1	GuideToPharmacology	2024.1	agonist	1.14147	IUPHAR.LIGAND:1988	iuphar.ligand:1988	RELAXIN-1	FALSE	FALSE	FALSE
TUBB4B	hgnc:20771	TUBB4B	DTC	2009-02-20	NULL	0.0744262	NSC-751382	chembl:CHEMBL1935538	CHEMBL:CHEMBL1935538	FALSE	FALSE	FALSE
PLK1	hgnc:9077	PLK1	DTC	2009-02-20	NULL	0.0486182	NSC-677438	chembl:CHEMBL118678	CHEMBL:CHEMBL118678	FALSE	FALSE	FALSE
KLC1	hgnc:6387	KLC1	PharmGKB	2004-05-24	NULL	0.946084	leucovorin	rxcui:225852	LEUCOVORIN CALCIUM	TRUE	FALSE	TRUE
NCBIGENE:324	hgnc:583	APC	GuideToPharmacology	2024.1	agonist	0.298339	IUPHAR.LIGAND:1734	drugbank:DB04005	URIDINE 5'-TRIPHOSPHATE	FALSE	FALSE	FALSE
ANXA5	hgnc:543	ANXA5	NCI	2017-09-14	NULL	0.201953	BETA-LAPACHONE	ncit:C28694	LAPACHONE	FALSE	FALSE	FALSE
GABRB1	hgnc:4081	GABRB1	ChEMBL	33	positive modulator	0.0182954	PRIMIDONE	rxcui:8691	PRIMIDONE	TRUE	FALSE	FALSE
RELA	hgnc:9955	RELA	DTC	2009-02-20	NULL	0.198142	GOSSYPETIN	chembl:CHEMBL253570	GOSSYPETIN	FALSE	FALSE	FALSE
MOTHERS AGAINST DECAPENTAPLEGIC HOMOLOG 7	hgnc:6773	SMAD7	TTD	2020.06.01	NULL	13.1269	GED-0301	iuphar.ligand:8277	MONGERSEN	FALSE	FALSE	FALSE
NCBIGENE:627	hgnc:1033	BDNF	GuideToPharmacology	2024.1	agonist	0.426892	IUPHAR.LIGAND:7416	ncit:C66578	TANAPROGET	FALSE	FALSE	FALSE
DBI	hgnc:2690	DBI	NCI	2017-09-14	NULL	0.795571	HORMONES	ncit:C548	THERAPEUTIC HORMONE	FALSE	FALSE	FALSE
CYP2D6	hgnc:2625	CYP2D6	FDA	2024-04-10	NULL	0.0431377	Desipramine	rxcui:3247	DESIPRAMINE	TRUE	FALSE	FALSE
AR	hgnc:644	AR	DTC	2009-02-20	NULL	0.0194906	CANRENONE	rxcui:1982	CANRENONE	TRUE	FALSE	FALSE
CACNB1	hgnc:1401	CACNB1	ChEMBL	33	modulator	0.144252	IMAGABALIN	ncit:C83785	IMAGABALIN	FALSE	FALSE	FALSE
NCBIGENE:303	hgnc:538	ANXA2P1	GuideToPharmacology	2024.1	agonist	5.83419	IUPHAR.LIGAND:3856	iuphar.ligand:3856	AVA5	FALSE	FALSE	FALSE
MLH1	hgnc:7127	MLH1	JAX-CKB	2024-04-10	NULL	2.00029	Avelumab	rxcui:1875534	AVELUMAB	TRUE	FALSE	TRUE
IL8	hgnc:6025	CXCL8	NCI	2017-09-14	NULL	0.0137924	DIPYRIDAMOLE	rxcui:1191	ASPIRIN	TRUE	FALSE	TRUE
CYP3A4	hgnc:2637	CYP3A4	DTC	2009-02-20	NULL	0.016781	IPRONIAZID	rxcui:5981	IPRONIAZID	TRUE	FALSE	FALSE
MAPT	hgnc:6893	MAPT	DTC	2009-02-20	NULL	0.0108241	SR-2640	iuphar.ligand:3329	SR2640	FALSE	FALSE	FALSE
NFKB2	hgnc:7795	NFKB2	DTC	2009-02-20	NULL	0.473042	ARTESUNATE	rxcui:18346	ARTESUNATE	TRUE	FALSE	FALSE
EHMT2	hgnc:14129	EHMT2	DTC	2009-02-20	NULL	0.00291758	ALITRETINOIN	rxcui:81864	ALITRETINOIN	TRUE	FALSE	TRUE
SCN2A	hgnc:10588	SCN2A	ChEMBL	33	blocker	0.0568265	TOPIRAMATE	rxcui:38404	TOPIRAMATE	TRUE	FALSE	FALSE
NCBIGENE:345	hgnc:610	APOC3	GuideToPharmacology	2024.1	agonist	0.208364	IUPHAR.LIGAND:1888	iuphar.ligand:1888	U46619	FALSE	FALSE	FALSE
NCBIGENE:63	hgnc:136	ACTBP3	GuideToPharmacology	2024.1	agonist	10.5015	IUPHAR.LIGAND:3648	iuphar.ligand:3648	BETA-DEFENSIN 4A	FALSE	FALSE	FALSE
NCBIGENE:682	hgnc:1116	BSG	GuideToPharmacology	2024.1	agonist	3.28173	IUPHAR.LIGAND:12496	drugbank:DB03694	N-PHENYLTHIOUREA	FALSE	FALSE	FALSE
NCBIGENE:2055	hgnc:2079	CLN8	GuideToPharmacology	2024.1	inhibitor	1.87527	IUPHAR.LIGAND:8119	iuphar.ligand:8119	COMPOUND 35 [PMID: 22902653]	FALSE	FALSE	FALSE
RGS4	hgnc:10000	RGS4	DTC	2009-02-20	NULL	0.0119717	DISULFIRAM	rxcui:3554	DISULFIRAM	TRUE	FALSE	FALSE
HIF1A	hgnc:4910	HIF1A	DTC	2009-02-20	NULL	0.120707	NSC-119236	chembl:CHEMBL458765	CHEMBL:CHEMBL458765	FALSE	FALSE	FALSE
BAZ2B	hgnc:963	BAZ2B	DTC	2009-02-20	NULL	0.00852951	PYRONIN Y	chembl:CHEMBL1486690	PYRONIN Y	FALSE	FALSE	FALSE
UNIPROT:P35462	hgnc:3024	DRD3	TEND	2011-08-01	NULL	0.0577007	AMISULPRIDE	rxcui:46303	AMISULPRIDE	TRUE	FALSE	FALSE
UNIPROT:P23219	hgnc:9604	PTGS1	TEND	2011-08-01	NULL	0.0579129	DICLOFENAC	rxcui:203214	DICLOFENAC SODIUM	TRUE	FALSE	FALSE
KLK3	hgnc:6364	KLK3	NCI	2017-09-14	NULL	0.0301768	GENISTEIN	rxcui:25696	GENISTEIN	TRUE	FALSE	FALSE
MISP	hgnc:27000	MISP	PharmGKB	2004-05-24	NULL	0.324121	paclitaxel	rxcui:56946	PACLITAXEL	TRUE	FALSE	TRUE
NCBIGENE:3143	ncbigene:3143	HMAA	GuideToPharmacology	2024.1	inhibitor	8.75128	IUPHAR.LIGAND:11264	rxcui:1311506	GLYCYRRHETINIC ACID	TRUE	FALSE	FALSE
F8	hgnc:3546	F8	PharmGKB	2004-05-24	NULL	0.343187	desmopressin	rxcui:3251	DESMOPRESSIN	TRUE	FALSE	FALSE
INTERLEUKIN-6	hgnc:6018	IL6	TTD	2020.06.01	NULL	4.28634	CDP-6038	ncit:C172654	OLOKIZUMAB	FALSE	FALSE	FALSE
TP53AIP1	hgnc:29984	TP53AIP1	PharmGKB	2004-05-24	NULL	0.972364	epirubicin	rxcui:3995	EPIRUBICIN	TRUE	FALSE	TRUE
UGT1A3	hgnc:12535	UGT1A3	PharmGKB	2004-05-24	NULL	0.228792	ritonavir	rxcui:85762	RITONAVIR	TRUE	FALSE	FALSE
HBA1	hgnc:4823	HBA1	ChEMBL	33	negative modulator	8.75128	EFAPROXIRAL	ncit:C1435	EFAPROXIRAL	FALSE	FALSE	FALSE
CD19	hgnc:1633	CD19	ChEMBL	33	binder	1.28067	INEBILIZUMAB	rxcui:2373950	INEBILIZUMAB-CDON	TRUE	FALSE	FALSE
AKT1	hgnc:391	AKT1	ChEMBL	33	inhibitor	0.369772	BAY-1125976	chembl:CHEMBL4751394	BAY-1125976	FALSE	FALSE	FALSE
CFTR	hgnc:1884	CFTR	ChEMBL	33	positive modulator	2.98339	IVACAFTOR	rxcui:1243041	IVACAFTOR	TRUE	FALSE	FALSE
MAPK10	hgnc:6872	MAPK10	ChEMBL	33	inhibitor	0.448784	CC-401	drugbank:DB12432	CC-401	FALSE	FALSE	FALSE
UNIPROT:P16234	hgnc:8803	PDGFRA	TdgClinicalTrial	2024-01-14	NULL	0.491875	AMUVATINIB	ncit:C71750	AMUVATINIB	FALSE	FALSE	TRUE
NCBIGENE:2719	hgnc:4451	GPC3	GuideToPharmacology	2024.1	inhibitor	5.25077	IUPHAR.LIGAND:8641	iuphar.ligand:8641	COMPOUND 60 [PMID: 26155854]	FALSE	FALSE	FALSE
PSEN2	hgnc:9509	PSEN2	MyCancerGenome	2017-06-20	other/unknown	0.477342	MK0752	ncit:C49175	NOTCH SIGNALING PATHWAY INHIBITOR MK0752	FALSE	FALSE	TRUE
NCBIGENE:2009	hgnc:3330	EML1	GuideToPharmacology	2024.1	inhibitor	1.25018	IUPHAR.LIGAND:11064	iuphar.ligand:11064	(S)-CR8	FALSE	FALSE	FALSE
NCBIGENE:85	ncbigene:85	ACTL5	GuideToPharmacology	2024.1	agonist	17.5026	IUPHAR.LIGAND:11514	iuphar.ligand:11514	CVN424	FALSE	FALSE	FALSE
NCBIGENE:2047	hgnc:3392	EPHB1	GuideToPharmacology	2024.1	inhibitor	0.0673175	IUPHAR.LIGAND:7791	rxcui:2665204	MOMELOTINIB	TRUE	FALSE	TRUE
ARID1A	hgnc:11110	ARID1A	JAX-CKB	2024-04-10	NULL	1.59114	CPI-1205	drugbank:DB14581	CPI-1205	FALSE	FALSE	FALSE
ITGB2	hgnc:6155	ITGB2	NCI	2017-09-14	NULL	0.0502947	CYCLOSPORINE	rxcui:3008	CYCLOSPORINE	TRUE	TRUE	FALSE
ERBB2	hgnc:3430	ERBB2	NCI	2017-09-14	NULL	0.345445	FILGRASTIM	rxcui:1433764	TBO-FILGRASTIM	TRUE	FALSE	FALSE
HIPK4	hgnc:19007	HIPK4	DTC	2009-02-20	NULL	0.0393316	SP-600125	chembl:CHEMBL1725279	SP-600125	FALSE	FALSE	FALSE
PAEP	hgnc:8573	PAEP	NCI	2017-09-14	NULL	0.603536	GENISTEIN	rxcui:25696	GENISTEIN	TRUE	FALSE	FALSE
VDR	hgnc:12679	VDR	DTC	2009-02-20	NULL	0.0159259	(E)-DIBENZYLIDENEACETONE	chembl:CHEMBL17201	CHEMBL:CHEMBL17201	FALSE	FALSE	FALSE
GSR	hgnc:4623	GSR	NCI	2017-09-14	NULL	0.0318228	DOX	rxcui:142433	DOXORUBICIN HYDROCHLORIDE	TRUE	FALSE	TRUE
INSR	hgnc:6091	INSR	PharmGKB	2004-05-24	NULL	0.0416728	epirubicin	rxcui:3995	EPIRUBICIN	TRUE	FALSE	TRUE
MYC	hgnc:7553	MYC	NCI	2017-09-14	NULL	1.50022	MGBG	ncit:C661	MITOGUAZONE	FALSE	FALSE	FALSE
DNMT3A	hgnc:2978	DNMT3A	JAX-CKB	2024-04-10	NULL	0.0777891	Trametinib	rxcui:1425098	TRAMETINIB DIMETHYL SULFOXIDE	TRUE	FALSE	TRUE
HLA-B	hgnc:4932	HLA-B	PharmGKB	2004-05-24	NULL	0.0891471	lapatinib	rxcui:480167	LAPATINIB	TRUE	FALSE	TRUE
NCBIGENE:246	hgnc:433	ALOX15	GuideToPharmacology	2024.1	inhibitor	0.307062	IUPHAR.LIGAND:5872	iuphar.ligand:5872	JMV3008	FALSE	FALSE	FALSE
HTR2A	hgnc:5293	HTR2A	ChEMBL	33	inhibitor	0.168294	VABICASERIN HYDROCHLORIDE	ncit:C142993	VABICASERIN HYDROCHLORIDE	FALSE	FALSE	FALSE
CACNA2D4	hgnc:20202	CACNA2D4	ChEMBL	33	modulator	0.201953	ATAGABALIN	ncit:C169790	ATAGABALIN	FALSE	FALSE	FALSE
TNFSF13B	hgnc:11929	TNFSF13B	ChEMBL	33	inhibitor	6.56346	ATACICEPT	ncit:C81166	ATACICEPT	FALSE	FALSE	FALSE
TUBB3	hgnc:20772	TUBB3	ChEMBL	33	inhibitor	0.033702	POLATUZUMAB VEDOTIN	rxcui:2174090	POLATUZUMAB VEDOTIN	TRUE	FALSE	FALSE
CYP3A4	hgnc:2637	CYP3A4	DTC	2009-02-20	NULL	0.00326297	TPCK	chembl:CHEMBL60718	TPCK	FALSE	FALSE	FALSE
NCBIGENE:2048	hgnc:3393	EPHB2	GuideToPharmacology	2024.1	inhibitor	0.345445	IUPHAR.LIGAND:9387	iuphar.ligand:9387	CEP-33779	FALSE	FALSE	FALSE
PPARD	hgnc:9235	PPARD	DTC	2009-02-20	NULL	0.394795	DIPHENYLSULFANE	chembl:CHEMBL219876	DIPHENYLSULFANE	FALSE	FALSE	FALSE
UNIPROT:P23219	hgnc:9604	PTGS1	TdgClinicalTrial	2024-01-14	NULL	0.164086	BALSALAZIDE	rxcui:18747	BALSALAZIDE	TRUE	FALSE	FALSE
UNIPROT:P78334	hgnc:4085	GABRE	TEND	2011-08-01	NULL	0.0593978	ALPRAZOLAM	rxcui:596	ALPRAZOLAM	TRUE	FALSE	FALSE
GSTM1	hgnc:4632	GSTM1	PharmGKB	2004-05-24	NULL	0.0422767	paclitaxel	rxcui:56946	PACLITAXEL	TRUE	FALSE	TRUE
RPMJ	hgnc:14490	MRPL36	ChEMBL	33	inhibitor	0.257391	TOBRAMYCIN	rxcui:10627	TOBRAMYCIN	TRUE	FALSE	FALSE
MET	hgnc:7029	MET	ChEMBL	33	inhibitor	0.250037	BMS-817378	chembl:CHEMBL3545050	BMS-817378	FALSE	FALSE	FALSE
NCBIGENE:2359	hgnc:3828	FPR3	GuideToPharmacology	2024.1	inhibitor	5.25077	IUPHAR.LIGAND:11365	iuphar.ligand:11365	DX-9065A	FALSE	FALSE	FALSE
GABRA6	hgnc:4080	GABRA6	ChEMBL	33	positive modulator	0.0390682	TETRAZEPAM	rxcui:37985	TETRAZEPAM	TRUE	FALSE	FALSE
PTGS2	hgnc:9605	PTGS2	ChEMBL	33	inhibitor	0.238671	DICLOFENAC ETALHYALURONATE SODIUM	ncit:C174668	DICLOFENAC ETALHYALURONATE SODIUM	FALSE	FALSE	FALSE
UNIPROT:P35968	hgnc:6307	KDR	TdgClinicalTrial	2024-01-14	NULL	0.0231108	LINIFANIB	ncit:C71759	LINIFANIB	FALSE	FALSE	TRUE
SLCO1B1	hgnc:10959	SLCO1B1	PharmGKB	2004-05-24	NULL	0.217423	Glucarpidase	rxcui:1242127	GLUCARPIDASE	TRUE	FALSE	FALSE
AKT3	hgnc:393	AKT3	ChEMBL	33	inhibitor	0.468818	AFURESERTIB	ncit:C82390	AFURESERTIB	FALSE	FALSE	FALSE
CACNG5	hgnc:1409	CACNG5	ChEMBL	33	modulator	0.224392	IMAGABALIN	ncit:C83785	IMAGABALIN	FALSE	FALSE	FALSE
SLC29A1	hgnc:11003	SLC29A1	CIViC	2024-04-10	NULL	0.0191389	GEMCITABINE	rxcui:12574	GEMCITABINE	TRUE	FALSE	TRUE
FLT4	hgnc:3767	FLT4	ClearityFoundationClinicalTrial	2013-06-15	inhibitor	0.0538872	VANDETANIB	rxcui:1098413	VANDETANIB	TRUE	FALSE	TRUE
NCBIGENE:1797	hgnc:2992	DXO	GuideToPharmacology	2024.1	inhibitor	0.166691	IUPHAR.LIGAND:8958	iuphar.ligand:8958	LIFIRAFENIB	FALSE	FALSE	FALSE
NCBIGENE:515	hgnc:840	ATP5PB	GuideToPharmacology	2024.1	blocker	0.875128	IUPHAR.LIGAND:2344	iuphar.ligand:2344	BA2+	FALSE	FALSE	FALSE
NCBIGENE:371	ncbigene:371	ARCN2	GuideToPharmacology	2024.1	inhibitor	0.833455	IUPHAR.LIGAND:2266	iuphar.ligand:2266	N-STEARYL-[NLE17] NEUROTENSIN-(6-11)/VIP-(7-28)	FALSE	FALSE	FALSE
ESR1	hgnc:3467	ESR1	DTC	2009-02-20	NULL	0.122681	TRIADIMEFON	chembl:CHEMBL520897	TRIADIMEFON	FALSE	FALSE	FALSE
ABCC2	hgnc:53	ABCC2	PharmGKB	2004-05-24	NULL	0.118261	leucovorin	rxcui:225852	LEUCOVORIN CALCIUM	TRUE	FALSE	TRUE
CACNA1S	hgnc:1397	CACNA1S	ChEMBL	33	blocker	0.0381043	BEPRIDIL HYDROCHLORIDE	rxcui:235752	BEPRIDIL HYDROCHLORIDE	TRUE	FALSE	FALSE
NCBIGENE:746	hgnc:1164	TMEM258	GuideToPharmacology	2024.1	blocker	1.19336	IUPHAR.LIGAND:566	iuphar.ligand:566	ZN2+	FALSE	FALSE	FALSE
VDR	hgnc:12679	VDR	ChEMBL	33	agonist	0.222963	ELDECALCITOL	ncit:C87291	ELDECALCITOL	FALSE	FALSE	FALSE
UNIPROT:P10276	hgnc:9864	RARA	TdgClinicalTrial	2024-01-14	NULL	0.416728	LGD-1550	drugbank:DB05785	LGD-1550	FALSE	FALSE	FALSE
UNIPROT:P35348	hgnc:277	ADRA1A	TdgClinicalTrial	2024-01-14	NULL	0.156273	DEBRISOQUIN	rxcui:3118	DEBRISOQUIN	TRUE	FALSE	FALSE
NCBIGENE:3	hgnc:8	A2MP1	GuideToPharmacology	2024.1	agonist	0.312546	IUPHAR.LIGAND:118	iuphar.ligand:118	[3H]ELETRIPTAN	FALSE	FALSE	FALSE
SLC29A1	hgnc:11003	SLC29A1	PharmGKB	2004-05-24	NULL	0.0613766	peginterferon alfa-2a	rxcui:120608	PEGINTERFERON ALFA-2A	TRUE	TRUE	TRUE
C-C CHEMOKINE RECEPTOR TYPE 5	hgnc:1606	CCR5	TTD	2020.06.01	NULL	5.25077	CCR5 mab	drugbank:DB05906	CCR5 MAB	FALSE	FALSE	FALSE
HLA-B	hgnc:4932	HLA-B	PharmGKB	2004-05-24	NULL	0.0863613	peginterferon alfa-2b	rxcui:253453	PEGINTERFERON ALFA-2B	TRUE	FALSE	TRUE
DRD1	hgnc:3020	DRD1	DTC	2009-02-20	NULL	0.0227898	PALIPERIDONE	rxcui:679314	PALIPERIDONE	TRUE	FALSE	FALSE
CCND1	hgnc:1582	CCND1	NCI	2017-09-14	NULL	0.178598	MAPK INHIBITORS	ncit:C2149	MITOGEN-ACTIVATED PROTEIN KINASE INHIBITOR	FALSE	FALSE	FALSE
RECQL	hgnc:9948	RECQL	DTC	2009-02-20	NULL	0.00838245	PURPUROGALLIN	chembl:CHEMBL66953	PURPUROGALLIN	FALSE	FALSE	FALSE
BAZ2B	hgnc:963	BAZ2B	DTC	2009-02-20	NULL	0.00102354	DOXORUBICIN HYDROCHLORIDE	rxcui:142433	DOXORUBICIN HYDROCHLORIDE	TRUE	FALSE	TRUE
IDH1	hgnc:5382	IDH1	DTC	2009-02-20	NULL	0.0427935	CIS-(Z)-FLUPENTHIXOL DIHYDROCHLORIDE	chembl:CHEMBL1256995	CHEMBL:CHEMBL1256995	FALSE	FALSE	FALSE
LEUKOTRIENE CYSLT1 RECEPTOR	hgnc:17451	CYSLTR1	TTD	2020.06.01	NULL	1.08487	Montelukast	rxcui:115713	MONTELUKAST SODIUM	TRUE	FALSE	FALSE
KDM4A	hgnc:22978	KDM4A	DTC	2009-02-20	NULL	0.0170093	DEMECLOCYCLINE HYDROCHLORIDE	rxcui:81993	DEMECLOCYCLINE HYDROCHLORIDE	TRUE	FALSE	FALSE
CYP2C9	hgnc:2623	CYP2C9	DTC	2009-02-20	NULL	0.0405152	PF-03715455	drugbank:DB12138	PF-03715455	FALSE	FALSE	FALSE
ACACB	hgnc:85	ACACB	ChEMBL	33	negative modulator	0.423449	FIRSOCOSTAT	ncit:C169983	FIRSOCOSTAT	FALSE	FALSE	FALSE
TUBB4A	hgnc:20774	TUBB4A	ChEMBL	33	negative modulator	0.0426892	T-900607	drugbank:DB12068	T-900607	FALSE	FALSE	FALSE
NCBIGENE:350	hgnc:616	APOH	GuideToPharmacology	2024.1	inhibitor	5.25077	IUPHAR.LIGAND:10442	iuphar.ligand:10442	UDM-001651	FALSE	FALSE	FALSE
NCBIGENE:3171	hgnc:5023	FOXA3	GuideToPharmacology	2024.1	inhibitor	8.75128	IUPHAR.LIGAND:11401	iuphar.ligand:11401	BJP-06-005-3	FALSE	FALSE	FALSE
NCBIGENE:2158	hgnc:3551	F9	GuideToPharmacology	2024.1	inhibitor	0.345445	IUPHAR.LIGAND:9368	iuphar.ligand:9368	CX-6258	FALSE	FALSE	FALSE
ALK	hgnc:427	ALK	JAX-CKB	2024-04-10	NULL	0.101464	Brentuximab vedotin	rxcui:1147320	BRENTUXIMAB VEDOTIN	TRUE	FALSE	FALSE
PTEN	hgnc:9588	PTEN	JAX-CKB	2024-04-10	NULL	0.0212869	Trametinib	rxcui:1425098	TRAMETINIB DIMETHYL SULFOXIDE	TRUE	FALSE	TRUE
PTEN	hgnc:9588	PTEN	JAX-CKB	2024-04-10	NULL	0.236521	Miransertib	ncit:C99172	MIRANSERTIB	FALSE	FALSE	TRUE
AR	hgnc:644	AR	DTC	2009-02-20	NULL	0.0584718	4-DODECYL-PHENOL	chembl:CHEMBL194881	CHEMBL:CHEMBL194881	FALSE	FALSE	FALSE
NFE2L2	hgnc:7782	NFE2L2	NCI	2017-09-14	NULL	0.0419726	HMAF	ncit:C1717	IROFULVEN	FALSE	FALSE	FALSE
UNIPROT:Q969P6	hgnc:29787	TOP1MT	TEND	2011-08-01	NULL	0.840123	TOPOTECAN	rxcui:266573	TOPOTECAN HYDROCHLORIDE	TRUE	FALSE	TRUE
SMAD3	hgnc:6769	SMAD3	DTC	2009-02-20	NULL	0.114646	TCMDC-125086	chembl:CHEMBL532504	CHEMBL:CHEMBL532504	FALSE	FALSE	FALSE
AR	hgnc:644	AR	DTC	2009-02-20	NULL	0.0584718	PENCONAZOLE	rxcui:2593184	PENCONAZOLE	FALSE	FALSE	FALSE
OXYTOCIN RECEPTOR	hgnc:8529	OXTR	TTD	2020.06.01	NULL	3.08869	Retosiban	ncit:C76681	RETOSIBAN	FALSE	FALSE	FALSE
CBX1	hgnc:1551	CBX1	DTC	2009-02-20	NULL	0.00821459	PIMOZIDE	rxcui:8331	PIMOZIDE	TRUE	FALSE	FALSE
KDM4E	hgnc:37098	KDM4E	DTC	2009-02-20	NULL	0.0181687	2',3'-DIHYDROXYFLAVONE	chembl:CHEMBL242171	CHEMBL:CHEMBL242171	FALSE	FALSE	FALSE
TP53	hgnc:11998	TP53	DTC	2009-02-20	NULL	0.0144889	7,8,3'-TRIHYDROXYFLAVONE	chembl:CHEMBL225513	CHEMBL:CHEMBL225513	FALSE	FALSE	FALSE
VOLTAGE-GATED SODIUM CHANNEL ALPHA NAV1.5	hgnc:10593	SCN5A	TTD	2020.06.01	NULL	0.119336	Tetrodotoxin	ncit:C78845	TETRODOTOXIN	FALSE	FALSE	FALSE
PYGL	hgnc:9725	PYGL	PharmGKB	2004-05-24	NULL	0.234409	methotrexate	rxcui:6851	METHOTREXATE	TRUE	FALSE	TRUE
CACNG3	hgnc:1407	CACNG3	ChEMBL	33	modulator	0.224392	PREGABALIN	rxcui:187832	PREGABALIN	TRUE	FALSE	FALSE
BRAF	hgnc:1097	BRAF	CGI	2002-01-22	NULL	0.0916364	Sorafenib	rxcui:495881	SORAFENIB	TRUE	FALSE	TRUE
GABRA2	hgnc:4076	GABRA2	ChEMBL	33	positive modulator	0.036063	METHYPRYLON	rxcui:6910	METHYPRYLON	TRUE	FALSE	FALSE
SCN11A	hgnc:10583	SCN11A	ChEMBL	33	blocker	0.0846898	QUINIDINE GLUCONATE	rxcui:35220	QUINIDINE GLUCONATE	TRUE	FALSE	FALSE
PIK3R5	hgnc:30035	PIK3R5	ChEMBL	33	inhibitor	0.0918502	DACTOLISIB	ncit:C74072	DACTOLISIB	FALSE	FALSE	TRUE
THPO	hgnc:11795	THPO	DTC	2009-02-20	NULL	0.0852397	GW9662	drugbank:DB07863	2-CHLORO-5-NITRO-N-PHENYLBENZAMIDE	FALSE	FALSE	FALSE
PDGFRA	hgnc:8803	PDGFRA	DTC	2009-02-20	NULL	0.0782529	BARASERTIB	ncit:C62502	BARASERTIB	FALSE	FALSE	TRUE
GABA(A) RECEPTOR GAMMA-3	hgnc:4088	GABRG3	TTD	2020.06.01	NULL	0.610554	AZD-3043	drugbank:DB12576	AZD-3043	FALSE	FALSE	FALSE
VASCULAR ENDOTHELIAL GROWTH FACTOR RECEPTOR 2	hgnc:6307	KDR	TTD	2020.06.01	NULL	0.123257	KRN633	iuphar.ligand:6057	VEGF RECEPTOR TYROSINE KINASE INHIBITOR III	FALSE	FALSE	FALSE
TDP1	hgnc:18884	TDP1	DTC	2009-02-20	NULL	0.423449	BENZYL SALICYLATE	rxcui:1362907	BENZYL SALICYLATE	TRUE	FALSE	FALSE
NPSR1	hgnc:23631	NPSR1	DTC	2009-02-20	NULL	0.156273	MEVASTATIN	ncit:C96285	MEVASTATIN	FALSE	FALSE	FALSE
APEX1	hgnc:587	APEX1	DTC	2009-02-20	NULL	0.0219881	5,7,3',5'-TETRAHYDROXYFLAVANONE	iuphar.ligand:12442	(+/-)-ERIODICTYOL	FALSE	FALSE	FALSE
NCBIGENE:3	hgnc:8	A2MP1	GuideToPharmacology	2024.1	inhibitor	0.208364	IUPHAR.LIGAND:75	iuphar.ligand:75	SB 272183	FALSE	FALSE	FALSE
NCBIGENE:404	hgnc:4075	GABRA1	GuideToPharmacology	2024.1	modulator	0.0651258	IUPHAR.LIGAND:6963	rxcui:2598	CLONAZEPAM	TRUE	FALSE	FALSE
TRPV1	hgnc:12716	TRPV1	DTC	2009-02-20	NULL	0.116425	CAPSAZEPINE	iuphar.ligand:2461	CAPSAZEPINE	FALSE	FALSE	FALSE
SMAD3	hgnc:6769	SMAD3	DTC	2009-02-20	NULL	0.0573228	GNF-PF-2713	chembl:CHEMBL578719	CHEMBL:CHEMBL578719	FALSE	FALSE	FALSE
UNIPROT:P61073	hgnc:2561	CXCR4	TEND	2011-08-01	NULL	3.85056	PLERIXAFOR	rxcui:733003	PLERIXAFOR	TRUE	FALSE	FALSE
UNIPROT:P08913	hgnc:281	ADRA2A	TEND	2011-08-01	NULL	0.152639	BETHANIDINE	rxcui:1523	BETHANIDINE	TRUE	FALSE	FALSE
TNFSF11	hgnc:11926	TNFSF11	ChEMBL	33	inhibitor	43.7564	DENOSUMAB	rxcui:993449	DENOSUMAB	TRUE	FALSE	TRUE
RPSA	hgnc:6502	RPSA	ChEMBL	33	inhibitor	0.350051	NETILMICIN SULFATE	rxcui:203193	NETILMICIN SULFATE	TRUE	FALSE	FALSE
SCN5A	hgnc:10593	SCN5A	ChEMBL	33	blocker	0.0135609	TOPIRAMATE	rxcui:38404	TOPIRAMATE	TRUE	FALSE	FALSE
PLAU	hgnc:9052	PLAU	NCI	2017-09-14	NULL	0.156273	BLM	rxcui:1622	BLEOMYCIN	TRUE	FALSE	TRUE
HMGB1	hgnc:4983	HMGB1	NCI	2017-09-14	NULL	2.76356	MART1	ncit:C28724	MART-1 ANTIGEN	FALSE	FALSE	FALSE
NCBIGENE:69	hgnc:142	ACTBP9	GuideToPharmacology	2024.1	agonist	2.50037	IUPHAR.LIGAND:3659	iuphar.ligand:3659	[125I]CXCL5 (HUMAN)	FALSE	FALSE	FALSE
INTERLEUKIN-18	hgnc:5986	IL18	TTD	2020.06.01	NULL	5.52712	MEDI-2338	chembl:CHEMBL2109604	CAMOTESKIMAB	FALSE	FALSE	FALSE
ALOX5	hgnc:435	ALOX5	DTC	2009-02-20	NULL	0.205912	ACACETIN	chembl:CHEMBL243664	ACACETIN	FALSE	FALSE	FALSE
XDH	hgnc:12805	XDH	NCI	2017-09-14	NULL	0.179513	PAPAVERINE	rxcui:7895	PAPAVERINE	TRUE	FALSE	FALSE
GSTP1	hgnc:4638	GSTP1	PharmGKB	2004-05-24	NULL	0.131269	platinum	rxcui:1311280	PLATINUM	FALSE	FALSE	FALSE
ATXN2	hgnc:10555	ATXN2	DTC	2009-02-20	NULL	0.0531454	SJ000012773	chembl:CHEMBL589715	CHEMBL:CHEMBL589715	FALSE	FALSE	FALSE
TDP1	hgnc:18884	TDP1	DTC	2009-02-20	NULL	0.0705748	SURAMIN HEXASODIUM	chembl:CHEMBL413376	SURAMIN HEXASODIUM	FALSE	FALSE	FALSE
BAZ2B	hgnc:963	BAZ2B	DTC	2009-02-20	NULL	0.021933	MMV006513	chembl:CHEMBL585622	CHEMBL:CHEMBL585622	FALSE	FALSE	FALSE
NFE2L2	hgnc:7782	NFE2L2	DTC	2009-02-20	NULL	0.0104931	DIFLORASONE DIACETATE	rxcui:23033	DIFLORASONE DIACETATE	TRUE	FALSE	FALSE
NCBIGENE:20	hgnc:32	ABCA2	GuideToPharmacology	2024.1	inhibitor	0.681918	IUPHAR.LIGAND:451	iuphar.ligand:451	XCC	FALSE	FALSE	FALSE
GPR35	hgnc:4492	GPR35	DTC	2009-02-20	NULL	1.34635	TOLCAPONE	rxcui:72937	TOLCAPONE	TRUE	FALSE	FALSE
MAPK1	hgnc:6871	MAPK1	DTC	2009-02-20	NULL	0.0230803	MMV085203	chembl:CHEMBL586031	CHEMBL:CHEMBL586031	FALSE	FALSE	FALSE
POLK	hgnc:9183	POLK	DTC	2009-02-20	NULL	0.00628684	LUTEOLIN	drugbank:DB15584	LUTEOLIN	FALSE	FALSE	FALSE
UNIPROT:P25100	hgnc:280	ADRA1D	TEND	2011-08-01	NULL	0.323124	DAPIPRAZOLE	rxcui:22298	DAPIPRAZOLE	TRUE	FALSE	FALSE
NCBIGENE:300	hgnc:17425	NPFFR1	GuideToPharmacology	2024.1	agonist	1.64086	IUPHAR.LIGAND:1478	iuphar.ligand:1478	EFWSLAAPQRF-NH2	FALSE	FALSE	FALSE
PSMD2	hgnc:9559	PSMD2	ChEMBL	33	inhibitor	0.700102	CARFILZOMIB	rxcui:1302966	CARFILZOMIB	TRUE	FALSE	TRUE
ITGA2B	hgnc:6138	ITGA2B	ChEMBL	33	inhibitor	2.18782	TADOCIZUMAB	ncit:C88626	TADOCIZUMAB	FALSE	FALSE	FALSE
TUBA3C	hgnc:12408	TUBA3C	ChEMBL	33	inhibitor	0.0400211	LORVOTUZUMAB MERTANSINE	ncit:C38714	LORVOTUZUMAB MERTANSINE	FALSE	FALSE	FALSE
KDM4E	hgnc:37098	KDM4E	DTC	2009-02-20	NULL	0.0363375	DIETHYLCARBAMAZINE CITRATE	rxcui:203175	DIETHYLCARBAMAZINE CITRATE	TRUE	FALSE	FALSE
NCBIGENE:109	hgnc:234	ADCY3	GuideToPharmacology	2024.1	agonist	1.50022	IUPHAR.LIGAND:5563	iuphar.ligand:5563	CID1792197	FALSE	FALSE	FALSE
DRD1	hgnc:3020	DRD1	DTC	2009-02-20	NULL	0.0082872	TRIMIPRAMINE	rxcui:10834	TRIMIPRAMINE	TRUE	FALSE	FALSE
SLC6A4	hgnc:11050	SLC6A4	PharmGKB	2004-05-24	NULL	0.0277525	disulfiram	rxcui:3554	DISULFIRAM	TRUE	FALSE	FALSE
CYP1A2	hgnc:2596	CYP1A2	DTC	2009-02-20	NULL	0.0221365	BENOXINATE	rxcui:18889	BENOXINATE	TRUE	FALSE	FALSE
AR	hgnc:644	AR	DTC	2009-02-20	NULL	0.0146179	BUFOGENIN	ncit:C77829	BUFOGENIN	FALSE	FALSE	FALSE
GLP1R	hgnc:4324	GLP1R	DTC	2009-02-20	NULL	0.106076	CYCLOASPEPTIDE A	chembl:CHEMBL473074	CYCLOASPEPTIDE A	FALSE	FALSE	FALSE
HSP90AA1	hgnc:5253	HSP90AA1	CancerCommons	2013-07-25	inhibitor	0.482829	AUY922	drugbank:DB11881	AUY922	FALSE	FALSE	TRUE
IMPDH2	hgnc:6053	IMPDH2	ChEMBL	33	inhibitor	1.31269	MYCOPHENOLATE MOFETIL	rxcui:68149	MYCOPHENOLATE MOFETIL	TRUE	TRUE	FALSE
FGR	hgnc:3697	FGR	ChEMBL	33	inhibitor	0.131598	ENMD-981693	drugbank:DB16891	ENMD-981693	FALSE	FALSE	FALSE
ATM	hgnc:795	ATM	ClearityFoundationBiomarkers	2013-07-26	NULL	0.359642	VELIPARIB	ncit:C60768	VELIPARIB	FALSE	FALSE	TRUE
UNIPROT:O43613	hgnc:4848	HCRTR1	TdgClinicalTrial	2024-01-14	NULL	2.91709	ALMOREXANT	ncit:C87423	ALMOREXANT	FALSE	FALSE	FALSE
NCBIGENE:8	hgnc:5295	HTR2C	GuideToPharmacology	2024.1	inhibitor	0.0175494	IUPHAR.LIGAND:97	ncit:C95217	RITANSERIN	FALSE	FALSE	FALSE
NCBIGENE:288	hgnc:494	ANK3	GuideToPharmacology	2024.1	agonist	1.16684	IUPHAR.LIGAND:7923	iuphar.ligand:7923	UCM 765	FALSE	FALSE	FALSE
CALMODULIN	hgnc:14986	SNAP91	TTD	2020.06.01	NULL	0.583419	Trifluoperazine	rxcui:10800	TRIFLUOPERAZINE	TRUE	FALSE	FALSE
NCBIGENE:595	hgnc:1582	CCND1	GuideToPharmacology	2024.1	agonist	0.312546	IUPHAR.LIGAND:2689	iuphar.ligand:2689	L-796449	FALSE	FALSE	FALSE
NCBIGENE:489	hgnc:813	ATP2A3	GuideToPharmacology	2024.1	blocker	0.273477	IUPHAR.LIGAND:2433	iuphar.ligand:2433	2-APB	FALSE	FALSE	FALSE
ALOX15	hgnc:433	ALOX15	DTC	2009-02-20	NULL	0.021933	IRIGENOL	iuphar.ligand:11564	IRIGENOL	FALSE	FALSE	FALSE
PRL	hgnc:9445	PRL	NCI	2017-09-14	NULL	0.729273	TYRPHOSTIN A25	ncit:C1484	TYRPHOSTIN A25	FALSE	FALSE	FALSE
APOBEC3G	hgnc:17357	APOBEC3G	DTC	2009-02-20	NULL	0.0603536	SB-216763	iuphar.ligand:8015	SB 216763	FALSE	FALSE	FALSE
TOP2A	hgnc:11989	TOP2A	ChEMBL	33	inhibitor	0.226326	BERUBICIN HYDROCHLORIDE	ncit:C61568	BERUBICIN HYDROCHLORIDE	FALSE	FALSE	FALSE
RPS13	hgnc:10386	RPS13	ChEMBL	33	inhibitor	0.110542	CYCLOHEXIMIDE	ncit:C171712	CYCLOHEXIMIDE	FALSE	FALSE	FALSE
UNIPROT:P33681	hgnc:1700	CD80	TEND	2011-08-01	NULL	5.25077	ABATACEPT	rxcui:614391	ABATACEPT	TRUE	FALSE	FALSE
EHMT2	hgnc:14129	EHMT2	DTC	2009-02-20	NULL	0.0122538	NORBINALTORPHIMINE	iuphar.ligand:1642	NOR-BINALTORPHIMINE	FALSE	FALSE	FALSE
RTN4	hgnc:14085	RTN4	ChEMBL	33	inhibitor	10.5015	OZANEZUMAB	ncit:C166450	OZANEZUMAB	FALSE	FALSE	FALSE
UNIPROT:O00591	hgnc:4089	GABRP	TdgClinicalTrial	2024-01-14	NULL	0.0781946	CINOLAZEPAM	ncit:C77635	CINOLAZEPAM	FALSE	FALSE	FALSE
UNIPROT:P24046	hgnc:4090	GABRR1	TdgClinicalTrial	2024-01-14	NULL	0.178598	FLURAZEPAM	rxcui:4501	FLURAZEPAM	TRUE	FALSE	FALSE
UNIPROT:P98194	hgnc:13211	ATP2C1	TdgClinicalTrial	2024-01-14	NULL	0.709563	SEVOFLURANE	rxcui:36453	SEVOFLURANE	TRUE	FALSE	FALSE
NCBIGENE:1839	hgnc:3059	HBEGF	GuideToPharmacology	2024.1	inhibitor	0.130292	IUPHAR.LIGAND:7476	rxcui:2103164	LORLATINIB	TRUE	FALSE	TRUE
MCL1	hgnc:32041	ADAMTSL4-AS1	DTC	2009-02-20	NULL	0.0302464	SJ000044511	chembl:CHEMBL592124	CHEMBL:CHEMBL592124	FALSE	FALSE	FALSE
ERBB2	hgnc:3430	ERBB2	CGI	2002-01-22	NULL	0.0211497	Palbociclib	rxcui:1601374	PALBOCICLIB	TRUE	FALSE	TRUE
IGF1R	hgnc:5465	IGF1R	PharmGKB	2004-05-24	NULL	0.0304834	tamoxifen	rxcui:10324	TAMOXIFEN	TRUE	FALSE	TRUE
EPHX2	hgnc:3402	EPHX2	DTC	2009-02-20	NULL	0.75011	ALOE-EMODIN	chembl:CHEMBL40275	ALOE-EMODIN	FALSE	FALSE	FALSE
SAE1	hgnc:30660	SAE1	DTC	2009-02-20	NULL	0.437564	LIPOIC ACID, ALPHA	chembl:CHEMBL33864	LIPOIC ACID, ALPHA	FALSE	FALSE	FALSE
ETV6	hgnc:3495	ETV6	NCI	2017-09-14	NULL	2.91709	L-ASPARAGINASE	rxcui:1156	ASPARAGINASE	TRUE	FALSE	TRUE
UNIPROT:P23975	hgnc:11048	SLC6A2	TdgClinicalTrial	2024-01-14	NULL	0.654301	PHENTERMINE	rxcui:221138	PHENTERMINE RESIN	TRUE	FALSE	FALSE
NCBIGENE:2844	hgnc:4476	GPR21	GuideToPharmacology	2024.1	inhibitor	5.25077	IUPHAR.LIGAND:11781	iuphar.ligand:11781	AZD4320	FALSE	FALSE	FALSE
GABRB2	hgnc:4082	GABRB2	ChEMBL	33	inhibitor	0.0381596	ETIFOXINE	rxcui:24441	ETIFOXINE	FALSE	FALSE	FALSE
NCBIGENE:932	hgnc:7317	MS4A3	GuideToPharmacology	2024.1	inhibitor	8.75128	IUPHAR.LIGAND:4583	iuphar.ligand:4583	(R/S) EF-1500	FALSE	FALSE	FALSE
NCBIGENE:406	hgnc:701	BMAL1	GuideToPharmacology	2024.1	agonist	0.153531	IUPHAR.LIGAND:4090	iuphar.ligand:4090	[3H]MUSCIMOL	FALSE	FALSE	FALSE
APEX1	hgnc:587	APEX1	DTC	2009-02-20	NULL	0.015521	NSC-9037	chembl:CHEMBL1451216	CHEMBL:CHEMBL1451216	FALSE	FALSE	FALSE
ALK	hgnc:427	ALK	FDA	2024-04-10	NULL	0.101464	Brentuximab Vedotin	rxcui:1147320	BRENTUXIMAB VEDOTIN	TRUE	FALSE	FALSE
HSD17B10	hgnc:4800	HSD17B10	DTC	2009-02-20	NULL	0.00706318	KAEMPFEROL	drugbank:DB01852	KAEMPHEROL	FALSE	FALSE	FALSE
PIK3CA	hgnc:8975	PIK3CA	MyCancerGenome	2017-06-20	inhibitor	0.171594	GDC-0941	ncit:C165479	PICTILISIB	FALSE	FALSE	TRUE
UNIPROT:P47870	hgnc:4082	GABRB2	TEND	2011-08-01	NULL	0.0538724	ALPRAZOLAM	rxcui:596	ALPRAZOLAM	TRUE	FALSE	FALSE
HTT	hgnc:4851	HTT	DTC	2009-02-20	NULL	0.0267487	CAPTAN	rxcui:1368147	CAPTAN	FALSE	FALSE	FALSE
BAZ2B	hgnc:963	BAZ2B	DTC	2009-02-20	NULL	0.021933	FUSARIC ACID	chembl:CHEMBL24510	FUSARIC ACID	FALSE	FALSE	FALSE
AANAT	hgnc:19	AANAT	NCI	2017-09-14	NULL	0.0350987	GLUCOCORTICOID	ncit:C521	THERAPEUTIC GLUCOCORTICOID	FALSE	FALSE	TRUE
RET	hgnc:9967	RET	DTC	2009-02-20	NULL	0.0117862	CEDIRANIB	ncit:C80867	CEDIRANIB	FALSE	FALSE	TRUE
STK11	hgnc:11389	STK11	CIViC	2024-04-10	NULL	0.0603536	NIVOLUMAB	rxcui:1597876	NIVOLUMAB	TRUE	TRUE	TRUE
NCBIGENE:592	ncbigene:592	BCHEL3	GuideToPharmacology	2024.1	agonist	0.298339	IUPHAR.LIGAND:6952	rxcui:83947	TAZAROTENE	TRUE	FALSE	FALSE
FEN1	hgnc:3650	FEN1	DTC	2009-02-20	NULL	0.00518441	GOSSYPOL	ncit:C529	GOSSYPOL	FALSE	FALSE	FALSE
RECQL	hgnc:9948	RECQL	DTC	2009-02-20	NULL	0.0603536	POTASSIUM DICHROMATE	rxcui:8595	POTASSIUM DICHROMATE	FALSE	FALSE	FALSE
EHMT2	hgnc:14129	EHMT2	DTC	2009-02-20	NULL	0.0612692	OLPRINONE	ncit:C90918	OLPRINONE	FALSE	FALSE	FALSE
KIT	hgnc:6342	KIT	ChEMBL	33	inhibitor	0.210874	XL-820	chembl:CHEMBL3545402	XL-820	FALSE	FALSE	FALSE
UNIPROT:P00734	hgnc:3535	F2	TdgClinicalTrial	2024-01-14	NULL	1.38178	ARGATROBAN	rxcui:15202	ARGATROBAN	TRUE	FALSE	FALSE
UNIPROT:O95373	hgnc:9852	IPO7	TdgClinicalTrial	2024-01-14	NULL	4.77342	MKC-1	ncit:C2507	MKC-1	FALSE	FALSE	FALSE
CYP2C19	hgnc:2621	CYP2C19	PharmGKB	2004-05-24	NULL	0.00586416	thalidomide	rxcui:10432	THALIDOMIDE	TRUE	TRUE	TRUE
KIT	hgnc:6342	KIT	CancerCommons	2013-07-25	inhibitor	0.271124	PLX3397	rxcui:2183102	PEXIDARTINIB	TRUE	FALSE	TRUE
AR	hgnc:644	AR	CGI	2002-01-22	NULL	0.0359826	Enzalutamide	rxcui:1307298	ENZALUTAMIDE	TRUE	FALSE	TRUE
AR	hgnc:644	AR	CGI	2002-01-22	NULL	0.064319	Bicalutamide	rxcui:83008	BICALUTAMIDE	TRUE	FALSE	TRUE
ABL1	hgnc:76	ABL1	CGI	2002-01-22	NULL	0.800836	Ponatinib	rxcui:1364347	PONATINIB	TRUE	FALSE	TRUE
RET	hgnc:9967	RET	CGI	2002-01-22	NULL	0.259297	Ponatinib	rxcui:1364347	PONATINIB	TRUE	FALSE	TRUE
NRAS	hgnc:7989	NRAS	CGI	2002-01-22	NULL	0.0185723	Sorafenib	rxcui:495881	SORAFENIB	TRUE	FALSE	TRUE
NF2	hgnc:7773	NF2	CGI	2002-01-22	NULL	0.423449	Lapatinib	rxcui:480167	LAPATINIB	TRUE	FALSE	TRUE
ROS1	hgnc:10261	ROS1	CGI	2002-01-22	NULL	0.0994463	Cabozantinib	rxcui:1363267	CABOZANTINIB S-MALATE	TRUE	FALSE	TRUE
DRD2	hgnc:3023	DRD2	ChEMBL	33	inhibitor	0.0830161	CHLORPROTHIXENE	rxcui:2406	CHLORPROTHIXENE	TRUE	FALSE	FALSE
HRH1	hgnc:5182	HRH1	ChEMBL	33	inhibitor	0.0201642	ORPHENADRINE CITRATE	rxcui:7716	ORPHENADRINE CITRATE	TRUE	FALSE	FALSE
DRD2	hgnc:3023	DRD2	ChEMBL	33	inhibitor	0.0296486	PROCHLORPERAZINE MALEATE	rxcui:8704	PROCHLORPERAZINE	TRUE	FALSE	FALSE
LHCGR	hgnc:6585	LHCGR	ChEMBL	33	agonist	3.28173	LH (MENOTROPINS)	chembl:CHEMBL1201697	LH (MENOTROPINS)	TRUE	FALSE	FALSE
DRD2	hgnc:3023	DRD2	ChEMBL	33	inhibitor	0.0259425	TRIMIPRAMINE MALEATE	rxcui:71532	TRIMIPRAMINE MALEATE	TRUE	FALSE	FALSE
AGTR1	hgnc:336	AGTR1	ChEMBL	33	inhibitor	0.889961	OLMESARTAN MEDOXOMIL	rxcui:118463	OLMESARTAN MEDOXOMIL	TRUE	FALSE	FALSE
CALCR	hgnc:1440	CALCR	ChEMBL	33	agonist	13.1269	CALCITONIN SALMON RECOMBINANT	rxcui:36118	SALMON CALCITONIN	TRUE	FALSE	FALSE
DRD3	hgnc:3024	DRD3	ChEMBL	33	agonist	0.0694546	LEVODOPA	rxcui:6375	LEVODOPA	TRUE	FALSE	FALSE
HTR3A	hgnc:5297	HTR3A	ChEMBL	33	inhibitor	1.16684	PALONOSETRON HYDROCHLORIDE	rxcui:1552337	NETUPITANT	TRUE	FALSE	FALSE
FKBP1A	hgnc:3711	FKBP1A	ChEMBL	33	inhibitor	0.537359	SIROLIMUS	rxcui:35302	SIROLIMUS	TRUE	TRUE	TRUE
ALDH5A1	hgnc:408	ALDH5A1	ChEMBL	33	inhibitor	7.5011	VALPROATE SODIUM	rxcui:9919	SODIUM VALPROATE	TRUE	FALSE	FALSE
HTR3A	hgnc:5297	HTR3A	ChEMBL	33	inhibitor	0.424304	GRANISETRON	rxcui:26237	GRANISETRON	TRUE	FALSE	TRUE
HTR1B	hgnc:5287	HTR1B	ChEMBL	33	agonist	0.772172	NARATRIPTAN HYDROCHLORIDE	rxcui:236690	NARATRIPTAN HYDROCHLORIDE	TRUE	FALSE	FALSE
HTR2C	hgnc:5295	HTR2C	ChEMBL	33	agonist	0.386086	LORCASERIN HYDROCHLORIDE	rxcui:1300700	LORCASERIN HYDROCHLORIDE	TRUE	FALSE	FALSE
HTR2C	hgnc:5295	HTR2C	ChEMBL	33	inhibitor	0.0373631	ZIPRASIDONE MESYLATE	rxcui:115698	ZIPRASIDONE	TRUE	FALSE	FALSE
HTR2A	hgnc:5293	HTR2A	ChEMBL	33	inhibitor	0.0226066	RISPERIDONE	rxcui:35636	RISPERIDONE	TRUE	FALSE	FALSE
HTR2A	hgnc:5293	HTR2A	ChEMBL	33	inhibitor	0.12622	PALIPERIDONE	rxcui:679314	PALIPERIDONE	TRUE	FALSE	FALSE
HTR2A	hgnc:5293	HTR2A	ChEMBL	33	inhibitor	0.00664318	HALOPERIDOL DECANOATE	rxcui:26420	HALOPERIDOL DECANOATE	TRUE	FALSE	FALSE
HTR2C	hgnc:5295	HTR2C	ChEMBL	33	inhibitor	0.0321738	QUETIAPINE FUMARATE	rxcui:221153	QUETIAPINE FUMARATE	TRUE	FALSE	FALSE
HTR2C	hgnc:5295	HTR2C	ChEMBL	33	inhibitor	0.0373631	ZIPRASIDONE HYDROCHLORIDE	rxcui:115698	ZIPRASIDONE	TRUE	FALSE	FALSE
KLKB1	hgnc:6371	KLKB1	ChEMBL	33	inhibitor	11.2516	ECALLANTIDE	rxcui:658708	ECALLANTIDE	TRUE	FALSE	FALSE
ESR2	hgnc:3468	ESR2	ChEMBL	33	modulator	0.125018	CHLOROTRIANISENE	rxcui:2397	CHLOROTRIANISENE	TRUE	FALSE	FALSE
CSF3R	hgnc:2439	CSF3R	ChEMBL	33	agonist	4.03905	FILGRASTIM	rxcui:1433764	TBO-FILGRASTIM	TRUE	FALSE	FALSE
HTR2C	hgnc:5295	HTR2C	ChEMBL	33	inhibitor	0.0772172	LOXAPINE HYDROCHLORIDE	rxcui:91138	LOXAPINE HYDROCHLORIDE	TRUE	FALSE	FALSE
NR3C2	hgnc:7979	NR3C2	ChEMBL	33	inhibitor	3.45445	EPLERENONE	rxcui:298869	EPLERENONE	TRUE	FALSE	FALSE
OPRM1	hgnc:8156	OPRM1	ChEMBL	33	agonist	0.0425049	METHADONE HYDROCHLORIDE	rxcui:218337	METHADONE HYDROCHLORIDE	TRUE	FALSE	FALSE
SLC6A3	hgnc:11049	SLC6A3	ChEMBL	33	inhibitor	0.171594	BUPROPION HYDROBROMIDE	rxcui:203204	BUPROPION HYDROCHLORIDE	TRUE	FALSE	FALSE
OPRM1	hgnc:8156	OPRM1	ChEMBL	33	agonist	0.481722	FENTANYL HYDROCHLORIDE	rxcui:1652097	FENTANYL HYDROCHLORIDE	TRUE	FALSE	FALSE
NR3C1	hgnc:7978	NR3C1	ChEMBL	33	agonist	0.400822	HYDROCORTAMATE HYDROCHLORIDE	ncit:C65863	HYDROCORTAMATE HYDROCHLORIDE	TRUE	FALSE	FALSE
NR3C1	hgnc:7978	NR3C1	ChEMBL	33	agonist	0.200411	BETAMETHASONE SODIUM PHOSPHATE	rxcui:203220	BETAMETHASONE SODIUM PHOSPHATE	TRUE	FALSE	FALSE
ACHE	hgnc:108	ACHE	ChEMBL	33	inhibitor	1.02956	NEOSTIGMINE METHYLSULFATE	rxcui:7315	NEOSTIGMINE	TRUE	FALSE	FALSE
NR3C1	hgnc:7978	NR3C1	ChEMBL	33	agonist	0.200411	BETAMETHASONE	rxcui:1514	BETAMETHASONE	TRUE	TRUE	FALSE
NR3C1	hgnc:7978	NR3C1	ChEMBL	33	agonist	0.400822	DEXAMETHASONE SODIUM PHOSPHATE	rxcui:48933	DEXAMETHASONE SODIUM PHOSPHATE	TRUE	FALSE	FALSE
NR3C1	hgnc:7978	NR3C1	ChEMBL	33	agonist	0.200411	BETAMETHASONE DIPROPIONATE	rxcui:1514	BETAMETHASONE	TRUE	TRUE	FALSE
NR3C1	hgnc:7978	NR3C1	ChEMBL	33	agonist	0.200411	CICLESONIDE	rxcui:274964	CICLESONIDE	TRUE	FALSE	FALSE
CD2	hgnc:1639	CD2	ChEMBL	33	inhibitor	11.6684	ALEFACEPT	rxcui:299635	ALEFACEPT	TRUE	TRUE	FALSE
MGAM	hgnc:7043	MGAM	ChEMBL	33	inhibitor	3.18228	ACARBOSE	rxcui:16681	ACARBOSE	TRUE	FALSE	FALSE
HMGCR	hgnc:5006	HMGCR	ChEMBL	33	inhibitor	0.93347	SIMVASTATIN	rxcui:36567	SIMVASTATIN	TRUE	FALSE	TRUE
ESR2	hgnc:3468	ESR2	ChEMBL	33	agonist	0.312546	ESTROGENS, ESTERIFIED	rxcui:214549	ESTROGENS, ESTERIFIED (USP)	TRUE	FALSE	FALSE
ITGA2B	hgnc:6138	ITGA2B	ChEMBL	33	inhibitor	3.64637	ABCIXIMAB	rxcui:83929	ABCIXIMAB	TRUE	FALSE	FALSE
MTNR1A	hgnc:7463	MTNR1A	ChEMBL	33	agonist	7.5011	RAMELTEON	rxcui:596205	RAMELTEON	TRUE	FALSE	FALSE
ADRA1D	hgnc:280	ADRA1D	ChEMBL	33	agonist	0.26927	METHOXAMINE HYDROCHLORIDE	rxcui:203187	METHOXAMINE HYDROCHLORIDE	TRUE	FALSE	FALSE
PTGS1	hgnc:9604	PTGS1	ChEMBL	33	inhibitor	0.656346	NEPAFENAC	rxcui:298665	NEPAFENAC	TRUE	FALSE	FALSE
PTGS1	hgnc:9604	PTGS1	ChEMBL	33	inhibitor	0.115826	NAPROXEN	rxcui:142442	NAPROXEN SODIUM	TRUE	FALSE	FALSE
PTGS1	hgnc:9604	PTGS1	ChEMBL	33	inhibitor	0.0579129	DICLOFENAC SODIUM	rxcui:203214	DICLOFENAC SODIUM	TRUE	FALSE	FALSE
PTGS1	hgnc:9604	PTGS1	ChEMBL	33	inhibitor	0.115826	NAPROXEN SODIUM	rxcui:142442	NAPROXEN SODIUM	TRUE	FALSE	FALSE
GUCY1B2	hgnc:4686	GUCY1B2	ChEMBL	33	activator	0.403905	NITRIC OXIDE	rxcui:7442	NITRIC OXIDE	TRUE	FALSE	FALSE
GUCY1A1	hgnc:4685	GUCY1A1	ChEMBL	33	activator	0.350051	NITRIC OXIDE	rxcui:7442	NITRIC OXIDE	TRUE	FALSE	FALSE
GUCY1A2	hgnc:4684	GUCY1A2	ChEMBL	33	activator	0.583419	NITRIC OXIDE	rxcui:7442	NITRIC OXIDE	TRUE	FALSE	FALSE
ADRA2C	hgnc:283	ADRA2C	ChEMBL	33	inhibitor	0.0924431	ALSEROXYLON	rxcui:317836	RAUWOLFIA SERPENTINA (USP)	TRUE	FALSE	FALSE
MAOA	hgnc:6833	MAOA	ChEMBL	33	inhibitor	1.79513	ISOCARBOXAZID	rxcui:6011	ISOCARBOXAZID	TRUE	FALSE	FALSE
CACNA1D	hgnc:1391	CACNA1D	ChEMBL	33	blocker	0.305277	DILTIAZEM MALATE	rxcui:81999	DILTIAZEM MALATE	TRUE	FALSE	FALSE
CACNA1D	hgnc:1391	CACNA1D	ChEMBL	33	blocker	0.0763193	DILTIAZEM HYDROCHLORIDE	rxcui:203211	DILTIAZEM HYDROCHLORIDE	TRUE	FALSE	FALSE
CHRNA3	hgnc:1957	CHRNA3	ChEMBL	33	inhibitor	0.795571	TRIMETHAPHAN CAMSYLATE	rxcui:38680	TRIMETHAPHAN CAMSYLATE	TRUE	FALSE	FALSE
NS3	hgnc:6407	KRAS	ChEMBL	33	inhibitor	0.0781364	BOCEPREVIR	rxcui:1102129	BOCEPREVIR	TRUE	FALSE	FALSE
ACHE	hgnc:108	ACHE	ChEMBL	33	inhibitor	0.386086	RIVASTIGMINE TARTRATE	rxcui:994808	RIVASTIGMINE TARTRATE	TRUE	FALSE	FALSE
CHRNB4	hgnc:1964	CHRNB4	ChEMBL	33	inhibitor	2.18782	TRIMETHAPHAN CAMSYLATE	rxcui:38680	TRIMETHAPHAN CAMSYLATE	TRUE	FALSE	FALSE
AR	hgnc:644	AR	ChEMBL	33	inhibitor	0.0359826	ENZALUTAMIDE	rxcui:1307298	ENZALUTAMIDE	TRUE	FALSE	TRUE
PDE3A	hgnc:8778	PDE3A	ChEMBL	33	inhibitor	2.38671	INAMRINONE LACTATE	rxcui:91236	INAMRINONE LACTATE	TRUE	FALSE	FALSE
ADRB2	hgnc:286	ADRB2	ChEMBL	33	inhibitor	0.135679	TIMOLOL MALEATE	rxcui:42933	TIMOLOL MALEATE	TRUE	FALSE	FALSE
MTTP	hgnc:7467	MTTP	ChEMBL	33	inhibitor	5.25077	LOMITAPIDE MESYLATE	rxcui:1364478	LOMITAPIDE MESYLATE	TRUE	FALSE	FALSE
PSMB5	hgnc:9542	PSMB5	ChEMBL	33	inhibitor	0.525077	CARFILZOMIB	rxcui:1302966	CARFILZOMIB	TRUE	FALSE	TRUE
PSMB11	hgnc:31963	PSMB11	ChEMBL	33	inhibitor	0.437564	CARFILZOMIB	rxcui:1302966	CARFILZOMIB	TRUE	FALSE	TRUE
PSMD12	hgnc:9557	PSMD12	ChEMBL	33	inhibitor	0.700102	CARFILZOMIB	rxcui:1302966	CARFILZOMIB	TRUE	FALSE	TRUE
CNR1	hgnc:2159	CNR1	ChEMBL	33	agonist	3.50051	NABILONE	rxcui:31447	NABILONE	TRUE	FALSE	FALSE
CHRNG	hgnc:1967	CHRNG	ChEMBL	33	inhibitor	0.625091	METOCURINE IODIDE	rxcui:203206	METOCURINE IODIDE	TRUE	FALSE	FALSE
CHRND	hgnc:1965	CHRND	ChEMBL	33	inhibitor	0.340959	GALLAMINE TRIETHIODIDE	rxcui:4639	GALLAMINE TRIETHIODIDE	TRUE	FALSE	FALSE
CHRNG	hgnc:1967	CHRNG	ChEMBL	33	inhibitor	0.625091	ATRACURIUM BESYLATE	rxcui:1219	ATRACURIUM BESYLATE	TRUE	FALSE	FALSE
CHRNE	hgnc:1966	CHRNE	ChEMBL	33	inhibitor	0.394795	DOXACURIUM CHLORIDE	rxcui:49275	DOXACURIUM CHLORIDE	TRUE	FALSE	FALSE
CHRNE	hgnc:1966	CHRNE	ChEMBL	33	inhibitor	0.460594	METOCURINE IODIDE	rxcui:203206	METOCURINE IODIDE	TRUE	FALSE	FALSE
CHRNB1	hgnc:1961	CHRNB1	ChEMBL	33	inhibitor	0.375055	DOXACURIUM CHLORIDE	rxcui:49275	DOXACURIUM CHLORIDE	TRUE	FALSE	FALSE
CHRNE	hgnc:1966	CHRNE	ChEMBL	33	inhibitor	0.460594	ATRACURIUM BESYLATE	rxcui:1219	ATRACURIUM BESYLATE	TRUE	FALSE	FALSE
CHRNG	hgnc:1967	CHRNG	ChEMBL	33	inhibitor	0.535793	DOXACURIUM CHLORIDE	rxcui:49275	DOXACURIUM CHLORIDE	TRUE	FALSE	FALSE
SLC6A3	hgnc:11049	SLC6A3	ChEMBL	33	inhibitor	0.0810304	METHAMPHETAMINE HYDROCHLORIDE	rxcui:6816	METHAMPHETAMINE	TRUE	FALSE	FALSE
RARA	hgnc:9864	RARA	ChEMBL	33	agonist	0.178598	ETRETINATE	rxcui:4182	ETRETINATE	TRUE	FALSE	FALSE
GABRA1	hgnc:4075	GABRA1	ChEMBL	33	positive modulator	0.0254398	CLORAZEPATE DIPOTASSIUM	rxcui:2607	CLORAZEPATE DIPOTASSIUM	TRUE	FALSE	FALSE
GABRA6	hgnc:4080	GABRA6	ChEMBL	33	positive modulator	0.0390682	CLORAZEPATE DIPOTASSIUM	rxcui:2607	CLORAZEPATE DIPOTASSIUM	TRUE	FALSE	FALSE
GABRB2	hgnc:4082	GABRB2	ChEMBL	33	positive modulator	0.0381596	CLORAZEPATE DIPOTASSIUM	rxcui:2607	CLORAZEPATE DIPOTASSIUM	TRUE	FALSE	FALSE
GABRB3	hgnc:4083	GABRB3	ChEMBL	33	positive modulator	0.0405152	CLORAZEPATE DIPOTASSIUM	rxcui:2607	CLORAZEPATE DIPOTASSIUM	TRUE	FALSE	FALSE
GABRG1	hgnc:4086	GABRG1	ChEMBL	33	positive modulator	0.0420735	CLORAZEPATE DIPOTASSIUM	rxcui:2607	CLORAZEPATE DIPOTASSIUM	TRUE	FALSE	FALSE
KCNC1	hgnc:6233	KCNC1	ChEMBL	33	blocker	0.213446	GUANIDINE HYDROCHLORIDE	rxcui:50676	GUANIDINE HYDROCHLORIDE	TRUE	FALSE	FALSE
KCNH2	hgnc:6251	KCNH2	ChEMBL	33	blocker	0.00364865	GUANIDINE HYDROCHLORIDE	rxcui:50676	GUANIDINE HYDROCHLORIDE	TRUE	FALSE	FALSE
KCNC2	hgnc:6234	KCNC2	ChEMBL	33	blocker	0.213446	GUANIDINE HYDROCHLORIDE	rxcui:50676	GUANIDINE HYDROCHLORIDE	TRUE	FALSE	FALSE
KCNA3	hgnc:6221	KCNA3	ChEMBL	33	blocker	0.182954	GUANIDINE HYDROCHLORIDE	rxcui:50676	GUANIDINE HYDROCHLORIDE	TRUE	FALSE	FALSE
KCNG3	hgnc:18306	KCNG3	ChEMBL	33	blocker	0.213446	GUANIDINE HYDROCHLORIDE	rxcui:50676	GUANIDINE HYDROCHLORIDE	TRUE	FALSE	FALSE
KCNH7	hgnc:18863	KCNH7	ChEMBL	33	blocker	0.213446	GUANIDINE HYDROCHLORIDE	rxcui:50676	GUANIDINE HYDROCHLORIDE	TRUE	FALSE	FALSE
KCNH4	hgnc:6253	KCNH4	ChEMBL	33	blocker	0.182318	DALFAMPRIDINE	rxcui:897018	DALFAMPRIDINE	TRUE	FALSE	FALSE
KCNB1	hgnc:6231	KCNB1	ChEMBL	33	blocker	0.213446	GUANIDINE HYDROCHLORIDE	rxcui:50676	GUANIDINE HYDROCHLORIDE	TRUE	FALSE	FALSE
KCNH6	hgnc:18862	KCNH6	ChEMBL	33	blocker	0.213446	GUANIDINE HYDROCHLORIDE	rxcui:50676	GUANIDINE HYDROCHLORIDE	TRUE	FALSE	FALSE
KCNH3	hgnc:6252	KCNH3	ChEMBL	33	blocker	0.213446	GUANIDINE HYDROCHLORIDE	rxcui:50676	GUANIDINE HYDROCHLORIDE	TRUE	FALSE	FALSE
MS4A1	hgnc:7315	MS4A1	ChEMBL	33	binder	3.88946	OBINUTUZUMAB	rxcui:974779	OBINUTUZUMAB	TRUE	FALSE	FALSE
GUCY1B2	hgnc:4686	GUCY1B2	ChEMBL	33	positive modulator	1.61562	RIOCIGUAT	rxcui:1439816	RIOCIGUAT	TRUE	FALSE	FALSE
PDE1A	hgnc:8774	PDE1A	ChEMBL	33	inhibitor	0.186197	DIPYRIDAMOLE	rxcui:1191	ASPIRIN	TRUE	FALSE	TRUE
PDE6B	hgnc:8786	PDE6B	ChEMBL	33	inhibitor	0.186197	DIPYRIDAMOLE	rxcui:1191	ASPIRIN	TRUE	FALSE	TRUE
PDE4A	hgnc:8780	PDE4A	ChEMBL	33	inhibitor	0.0253906	DIPYRIDAMOLE	rxcui:1191	ASPIRIN	TRUE	FALSE	TRUE
PDE8A	hgnc:8793	PDE8A	ChEMBL	33	inhibitor	0.124132	DIPYRIDAMOLE	rxcui:1191	ASPIRIN	TRUE	FALSE	TRUE
PTGS1	hgnc:9604	PTGS1	ChEMBL	33	inhibitor	0.0579129	DICLOFENAC	rxcui:203214	DICLOFENAC SODIUM	TRUE	FALSE	FALSE
PDE3B	hgnc:8779	PDE3B	ChEMBL	33	inhibitor	0.0310329	DIPYRIDAMOLE	rxcui:1191	ASPIRIN	TRUE	FALSE	TRUE
PDE4D	hgnc:8783	PDE4D	ChEMBL	33	inhibitor	0.00886654	DIPYRIDAMOLE	rxcui:1191	ASPIRIN	TRUE	FALSE	TRUE
PDE6H	hgnc:8790	PDE6H	ChEMBL	33	inhibitor	0.186197	DIPYRIDAMOLE	rxcui:1191	ASPIRIN	TRUE	FALSE	TRUE
CDK4	hgnc:1773	CDK4	ChEMBL	33	inhibitor	0.204111	PALBOCICLIB	rxcui:1601374	PALBOCICLIB	TRUE	FALSE	TRUE
IFNAR2	hgnc:5433	IFNAR2	ChEMBL	33	agonist	1.09391	PEGINTERFERON BETA-1A	rxcui:1546168	PEGINTERFERON BETA-1A	TRUE	FALSE	FALSE
TACR1	hgnc:11526	TACR1	ChEMBL	33	inhibitor	0.709563	NETUPITANT	rxcui:1552337	NETUPITANT	TRUE	FALSE	FALSE
HDAC10	hgnc:18128	HDAC10	ChEMBL	33	inhibitor	0.132595	PANOBINOSTAT LACTATE	rxcui:1603349	PANOBINOSTAT LACTATE	TRUE	FALSE	FALSE
HDAC7	hgnc:14067	HDAC7	ChEMBL	33	inhibitor	0.129011	PANOBINOSTAT LACTATE	rxcui:1603349	PANOBINOSTAT LACTATE	TRUE	FALSE	FALSE
FLT3	hgnc:3765	FLT3	ChEMBL	33	inhibitor	0.017059	ENMD-981693	drugbank:DB16891	ENMD-981693	FALSE	FALSE	FALSE
PTGIR	hgnc:9602	PTGIR	ChEMBL	33	agonist	5.62582	SELEXIPAG	rxcui:1729002	SELEXIPAG	TRUE	FALSE	FALSE
FGFR3	hgnc:3690	FGFR3	ChEMBL	33	inhibitor	0.0290901	ENMD-981693	drugbank:DB16891	ENMD-981693	FALSE	FALSE	FALSE
SRMS	hgnc:11298	SRMS	ChEMBL	33	inhibitor	0.345445	ENMD-981693	drugbank:DB16891	ENMD-981693	FALSE	FALSE	FALSE
KDR	hgnc:6307	KDR	ChEMBL	33	inhibitor	0.0194617	ENMD-981693	drugbank:DB16891	ENMD-981693	FALSE	FALSE	FALSE
AURKA	hgnc:11393	AURKA	ChEMBL	33	inhibitor	0.04684	ENMD-981693	drugbank:DB16891	ENMD-981693	FALSE	FALSE	FALSE
FYN	hgnc:4037	FYN	ChEMBL	33	inhibitor	0.0767656	ENMD-981693	drugbank:DB16891	ENMD-981693	FALSE	FALSE	FALSE
PDGFRA	hgnc:8803	PDGFRA	ChEMBL	33	inhibitor	0.0453043	ENMD-981693	drugbank:DB16891	ENMD-981693	FALSE	FALSE	FALSE
AR	hgnc:644	AR	ChEMBL	33	modulator	0.0584718	HE3235	chembl:CHEMBL3545237	HE3235	FALSE	FALSE	FALSE
AR	hgnc:644	AR	ChEMBL	33	modulator	0.0584718	GSK2849466	chembl:CHEMBL3545046	GSK2849466	FALSE	FALSE	FALSE
AURKB	hgnc:11390	AURKB	ChEMBL	33	inhibitor	0.020268	ILORASERTIB	ncit:C116729	ILORASERTIB	FALSE	FALSE	TRUE
FLT3	hgnc:3765	FLT3	ChEMBL	33	inhibitor	0.0810304	4SC-203	drugbank:DB12669	4SC-203	FALSE	FALSE	FALSE
FLT1	hgnc:3763	FLT1	ChEMBL	33	inhibitor	0.0107774	ILORASERTIB	ncit:C116729	ILORASERTIB	FALSE	FALSE	TRUE
KDR	hgnc:6307	KDR	ChEMBL	33	inhibitor	0.00637538	ILORASERTIB	ncit:C116729	ILORASERTIB	FALSE	FALSE	TRUE
RORC	hgnc:10260	RORC	ChEMBL	33	inhibitor	0.570736	JTE-151	chembl:CHEMBL3545357	JTE-151	FALSE	FALSE	FALSE
FLT4	hgnc:3767	FLT4	ChEMBL	33	inhibitor	0.0107774	ILORASERTIB	ncit:C116729	ILORASERTIB	FALSE	FALSE	TRUE
CDK12	hgnc:24224	CDK12	ChEMBL	33	inhibitor	0.145855	AZD-5438	iuphar.ligand:8473	AZD5438	FALSE	FALSE	TRUE
PIM2	hgnc:8987	PIM2	ChEMBL	33	inhibitor	2.18782	AZD-1208	chembl:CHEMBL3545423	AZD-1208	FALSE	FALSE	FALSE
GSK3B	hgnc:4617	GSK3B	ChEMBL	33	inhibitor	0.134291	AZD-1080	chembl:CHEMBL1969664	AZD-1080	FALSE	FALSE	FALSE
KDR	hgnc:6307	KDR	ChEMBL	33	inhibitor	0.184886	BMS-817378	chembl:CHEMBL3545050	BMS-817378	FALSE	FALSE	FALSE
MAP2K2	hgnc:6842	MAP2K2	ChEMBL	33	inhibitor	0.596678	BALAMAPIMOD	ncit:C76769	BALAMAPIMOD	FALSE	FALSE	FALSE
PIK3CA	hgnc:8975	PIK3CA	ChEMBL	33	inhibitor	0.202576	SERABELISIB	ncit:C98844	SERABELISIB	FALSE	FALSE	TRUE
AURKB	hgnc:11390	AURKB	ChEMBL	33	inhibitor	0.261232	MK-6592	chembl:CHEMBL3545378	MK-6592	FALSE	FALSE	FALSE
MST1R	hgnc:7381	MST1R	ChEMBL	33	inhibitor	1.09391	MK-8033	chembl:CHEMBL2323775	MK-8033	FALSE	FALSE	FALSE
PIK3R3	hgnc:8981	PIK3R3	ChEMBL	33	inhibitor	0.0937637	PANULISIB	ncit:C104292	PANULISIB	FALSE	FALSE	FALSE
SCN9A	hgnc:10597	SCN9A	ChEMBL	33	blocker	1.25018	RG7893	chembl:CHEMBL3707353	RG7893	FALSE	FALSE	FALSE
GRIA3	hgnc:4573	GRIA3	ChEMBL	33	inhibitor	0.0892988	IRAMPANEL	ncit:C65960	IRAMPANEL	FALSE	FALSE	FALSE
GRIN2A	hgnc:4585	GRIN2A	ChEMBL	33	inhibitor	0.108712	AZD8108	chembl:CHEMBL3707355	AZD8108	FALSE	FALSE	FALSE
GRIA2	hgnc:4572	GRIA2	ChEMBL	33	inhibitor	0.113653	IRAMPANEL	ncit:C65960	IRAMPANEL	FALSE	FALSE	FALSE
SCN4A	hgnc:10591	SCN4A	ChEMBL	33	blocker	0.0577007	IRAMPANEL	ncit:C65960	IRAMPANEL	FALSE	FALSE	FALSE
ESR2	hgnc:3468	ESR2	ChEMBL	33	modulator	0.0446494	AFIMOXIFENE	ncit:C975	AFIMOXIFENE	FALSE	FALSE	TRUE
NR3C1	hgnc:7978	NR3C1	ChEMBL	33	modulator	0.200411	DAGROCORAT	ncit:C174807	DAGROCORAT	FALSE	FALSE	FALSE
PPARG	hgnc:9236	PPARG	ChEMBL	33	agonist	0.420061	EFATUTAZONE HYDROCHLORIDE	chembl:CHEMBL3545279	EFATUTAZONE HYDROCHLORIDE	FALSE	FALSE	FALSE
PRKCQ	hgnc:9410	PRKCQ	ChEMBL	33	inhibitor	0.0860782	SOTRASTAURIN	ncit:C80630	SOTRASTAURIN	FALSE	FALSE	FALSE
PRKD1	hgnc:9407	PRKD1	ChEMBL	33	inhibitor	0.0860782	SOTRASTAURIN	ncit:C80630	SOTRASTAURIN	FALSE	FALSE	FALSE
PPARA	hgnc:9232	PPARA	ChEMBL	33	agonist	0.795571	CP-778875	chembl:CHEMBL3545276	CP-778875	FALSE	FALSE	FALSE
PRKCA	hgnc:9393	PRKCA	ChEMBL	33	inhibitor	0.0358659	SOTRASTAURIN	ncit:C80630	SOTRASTAURIN	FALSE	FALSE	FALSE
JAK2	hgnc:6192	JAK2	ChEMBL	33	inhibitor	0.0713419	PEFICITINIB	ncit:C170291	PEFICITINIB	FALSE	FALSE	FALSE
MET	hgnc:7029	MET	ChEMBL	33	inhibitor	0.500073	AMG-337	drugbank:DB15639	AMG-337	FALSE	FALSE	FALSE
AKT1	hgnc:391	AKT1	ChEMBL	33	inhibitor	0.211298	AFURESERTIB	ncit:C82390	AFURESERTIB	FALSE	FALSE	FALSE
PIK3CD	hgnc:8977	PIK3CD	ChEMBL	33	inhibitor	0.23813	DUVELISIB	rxcui:2058509	DUVELISIB	TRUE	FALSE	FALSE
AKT1	hgnc:391	AKT1	ChEMBL	33	inhibitor	0.0739545	UPROSERTIB	ncit:C84870	UPROSERTIB	FALSE	FALSE	TRUE
PIK3CG	hgnc:8978	PIK3CG	ChEMBL	33	inhibitor	0.115401	DUVELISIB	rxcui:2058509	DUVELISIB	TRUE	FALSE	FALSE
PDGFRA	hgnc:8803	PDGFRA	ChEMBL	33	inhibitor	0.491875	AMUVATINIB	ncit:C71750	AMUVATINIB	FALSE	FALSE	TRUE
KIT	hgnc:6342	KIT	ChEMBL	33	inhibitor	0.451873	AMUVATINIB	ncit:C71750	AMUVATINIB	FALSE	FALSE	TRUE
FLT3	hgnc:3765	FLT3	ChEMBL	33	inhibitor	0.185212	AMUVATINIB	ncit:C71750	AMUVATINIB	FALSE	FALSE	TRUE
PIK3R3	hgnc:8981	PIK3R3	ChEMBL	33	inhibitor	0.250037	SONOLISIB	ncit:C78848	SONOLISIB	FALSE	FALSE	TRUE
JAK3	hgnc:6193	JAK3	ChEMBL	33	inhibitor	0.570736	R-333	chembl:CHEMBL3545159	R-333	FALSE	FALSE	FALSE
PIK3R5	hgnc:30035	PIK3R5	ChEMBL	33	inhibitor	0.250037	SONOLISIB	ncit:C78848	SONOLISIB	FALSE	FALSE	TRUE
KIT	hgnc:6342	KIT	ChEMBL	33	inhibitor	0.271124	PEXIDARTINIB	rxcui:2183102	PEXIDARTINIB	TRUE	FALSE	TRUE
ROCK1	hgnc:10251	ROCK1	ChEMBL	33	inhibitor	0.772172	SAR-407899	iuphar.ligand:8910	SAR407899	FALSE	FALSE	FALSE
PDGFRA	hgnc:8803	PDGFRA	ChEMBL	33	inhibitor	0.286927	XL-820	chembl:CHEMBL3545402	XL-820	FALSE	FALSE	FALSE
TACR1	hgnc:11526	TACR1	ChEMBL	33	inhibitor	1.41913	DNK333	chembl:CHEMBL105060	DNK333	FALSE	FALSE	FALSE
HTR3E	hgnc:24005	HTR3E	ChEMBL	33	inhibitor	0.318228	TEDATIOXETINE	ncit:C152535	TEDATIOXETINE	FALSE	FALSE	FALSE
HRH3	hgnc:5184	HRH3	ChEMBL	33	inhibitor	0.772172	PF-03654764	drugbank:DB12360	PF-03654764	FALSE	FALSE	FALSE
ADORA2A	hgnc:263	ADORA2A	ChEMBL	33	inhibitor	0.851476	VIPADENANT	ncit:C152892	VIPADENANT	FALSE	FALSE	FALSE
HRH3	hgnc:5184	HRH3	ChEMBL	33	inhibitor	0.772172	JNJ-17216498	drugbank:DB17087	JNJ-17216498	FALSE	FALSE	FALSE
CNR1	hgnc:2159	CNR1	ChEMBL	33	inhibitor	1.75026	AZD2207	chembl:CHEMBL3545289	AZD2207	FALSE	FALSE	FALSE
RXFP1	hgnc:19718	RXFP1	DTC	2009-02-20	NULL	0.535793	N6-PHENYLADENOSINE	chembl:CHEMBL262083	N6-PHENYLADENOSINE	FALSE	FALSE	FALSE
KCNMA1	hgnc:6284	KCNMA1	ChEMBL	33	activator	2.91709	ANDOLAST	ncit:C74213	ANDOLAST	FALSE	FALSE	FALSE
CACNA1I	hgnc:1396	CACNA1I	ChEMBL	33	modulator	0.0961679	ATAGABALIN	ncit:C169790	ATAGABALIN	FALSE	FALSE	FALSE
CACNA2D1	hgnc:1399	CACNA2D1	ChEMBL	33	modulator	0.0961679	ATAGABALIN	ncit:C169790	ATAGABALIN	FALSE	FALSE	FALSE
CACNB1	hgnc:1401	CACNB1	ChEMBL	33	modulator	0.144252	ATAGABALIN	ncit:C169790	ATAGABALIN	FALSE	FALSE	FALSE
CACNG7	hgnc:13626	CACNG7	ChEMBL	33	modulator	0.224392	ATAGABALIN	ncit:C169790	ATAGABALIN	FALSE	FALSE	FALSE
CSF1R	hgnc:2433	CSF1R	ChEMBL	33	inhibitor	0.0502466	QUIZARTINIB	rxcui:2643048	QUIZARTINIB	TRUE	FALSE	TRUE
MAP3K10	hgnc:6849	MAP3K10	ChEMBL	33	inhibitor	0.972364	CEP-1347	drugbank:DB05403	CEP-1347	FALSE	FALSE	FALSE
NCBIGENE:381	hgnc:658	ARF5	GuideToPharmacology	2024.1	blocker	0.238671	IUPHAR.LIGAND:2294	rxcui:10869	TROPICAMIDE	TRUE	FALSE	FALSE
PRKD3	hgnc:9408	PRKD3	ChEMBL	33	inhibitor	0.0364637	MIDOSTAURIN	rxcui:1919083	MIDOSTAURIN	TRUE	FALSE	TRUE
PRKCE	hgnc:9401	PRKCE	ChEMBL	33	inhibitor	0.0729273	MIDOSTAURIN	rxcui:1919083	MIDOSTAURIN	TRUE	FALSE	TRUE
CACNG3	hgnc:1407	CACNG3	ChEMBL	33	modulator	0.224392	IMAGABALIN	ncit:C83785	IMAGABALIN	FALSE	FALSE	FALSE
CACNA1F	hgnc:1393	CACNA1F	ChEMBL	33	modulator	0.0480839	IMAGABALIN	ncit:C83785	IMAGABALIN	FALSE	FALSE	FALSE
CACNG2	hgnc:1406	CACNG2	ChEMBL	33	modulator	0.118796	IMAGABALIN	ncit:C83785	IMAGABALIN	FALSE	FALSE	FALSE
SCN8A	hgnc:10596	SCN8A	ChEMBL	33	blocker	0.0809055	TETRACAINE HYDROCHLORIDE	rxcui:10391	TETRACAINE	TRUE	FALSE	FALSE
KCNC4	hgnc:6236	KCNC4	ChEMBL	33	blocker	0.218782	TEDISAMIL	ncit:C72585	TEDISAMIL	FALSE	FALSE	FALSE
MAPK9	hgnc:6886	MAPK9	DTC	2009-02-20	NULL	1.09391	CARDAMOMIN	chembl:CHEMBL378104	CARDAMOMIN	FALSE	FALSE	FALSE
KCNA7	hgnc:6226	KCNA7	ChEMBL	33	blocker	0.218782	TEDISAMIL	ncit:C72585	TEDISAMIL	FALSE	FALSE	FALSE
SCN7A	hgnc:10594	SCN7A	ChEMBL	33	blocker	0.0837443	TETRACAINE HYDROCHLORIDE	rxcui:10391	TETRACAINE	TRUE	FALSE	FALSE
SCN3A	hgnc:10590	SCN3A	ChEMBL	33	blocker	0.0795571	TETRACAINE HYDROCHLORIDE	rxcui:10391	TETRACAINE	TRUE	FALSE	FALSE
F9	hgnc:3551	F9	ChEMBL	33	inhibitor	2.76356	PEGNIVACOGIN	ncit:C174625	PEGNIVACOGIN	FALSE	FALSE	FALSE
HTR3B	hgnc:5298	HTR3B	ChEMBL	33	inhibitor	1.54434	CILANSETRON	ncit:C76106	CILANSETRON	FALSE	FALSE	FALSE
UNIPROT:P00390	hgnc:4623	GSR	TdgClinicalTrial	2024-01-14	NULL	0.650922	CARMUSTINE	rxcui:2105	CARMUSTINE	TRUE	FALSE	TRUE
CETP	hgnc:1869	CETP	ChEMBL	33	inhibitor	2.6927	DALCETRAPIB	ncit:C81529	DALCETRAPIB	FALSE	FALSE	FALSE
HDAC11	hgnc:19086	HDAC11	ChEMBL	33	inhibitor	0.303075	ENTINOSTAT	ncit:C1863	ENTINOSTAT	FALSE	FALSE	TRUE
FAU	hgnc:3597	FAU	ChEMBL	33	inhibitor	0.0656346	DORLIMOMAB ARITOX	chembl:CHEMBL2109124	DORLIMOMAB ARITOX	FALSE	FALSE	FALSE
RPL10A	hgnc:10299	RPL10A	ChEMBL	33	inhibitor	0.131269	DORLIMOMAB ARITOX	chembl:CHEMBL2109124	DORLIMOMAB ARITOX	FALSE	FALSE	FALSE
KCNS1	hgnc:6300	KCNS1	ChEMBL	33	blocker	0.208364	AMIFAMPRIDINE	rxcui:2106338	AMIFAMPRIDINE	TRUE	FALSE	FALSE
NTRK1	hgnc:8031	NTRK1	ChEMBL	33	agonist	0.179821	CENEGERMIN	rxcui:2104331	CENEGERMIN-BKBJ	TRUE	FALSE	FALSE
FGFR1	hgnc:3688	FGFR1	ChEMBL	33	inhibitor	0.408938	ERDAFITINIB	rxcui:2123125	ERDAFITINIB	TRUE	FALSE	TRUE
TDP1	hgnc:18884	TDP1	DTC	2009-02-20	NULL	0.0352874	METHYLTHIONINIUM CHLORIDE	chembl:CHEMBL405110	METHYLTHIONINIUM CHLORIDE	FALSE	FALSE	FALSE
TUBA1C	hgnc:20768	TUBA1C	ChEMBL	33	inhibitor	0.033702	POLATUZUMAB VEDOTIN	rxcui:2174090	POLATUZUMAB VEDOTIN	TRUE	FALSE	FALSE
TUBB2B	hgnc:30829	TUBB2B	ChEMBL	33	inhibitor	0.033702	POLATUZUMAB VEDOTIN	rxcui:2174090	POLATUZUMAB VEDOTIN	TRUE	FALSE	FALSE
TUBB1	hgnc:16257	TUBB1	ChEMBL	33	inhibitor	0.0307062	POLATUZUMAB VEDOTIN	rxcui:2174090	POLATUZUMAB VEDOTIN	TRUE	FALSE	FALSE
PARP2	hgnc:272	PARP2	ChEMBL	33	inhibitor	2.18782	NIRAPARIB TOSYLATE	rxcui:2637447	NIRAPARIB TOSYLATE	TRUE	FALSE	FALSE
PIK3CD	hgnc:8977	PIK3CD	ChEMBL	33	inhibitor	0.189422	COPANLISIB	rxcui:1945077	COPANLISIB	TRUE	FALSE	TRUE
ERBB4	hgnc:3432	ERBB4	ChEMBL	33	inhibitor	0.301768	NERATINIB MALEATE	rxcui:1940642	NERATINIB MALEATE	TRUE	FALSE	FALSE
CFTR	hgnc:1884	CFTR	ChEMBL	33	positive modulator	5.96678	ELEXACAFTOR	rxcui:2256951	ELEXACAFTOR	TRUE	FALSE	FALSE
HTR3D	hgnc:24004	HTR3D	ChEMBL	33	inhibitor	0.75011	RAMOSETRON HYDROCHLORIDE	ncit:C88299	RAMOSETRON HYDROCHLORIDE	FALSE	FALSE	FALSE
HTR3B	hgnc:5298	HTR3B	ChEMBL	33	inhibitor	0.617737	RAMOSETRON HYDROCHLORIDE	ncit:C88299	RAMOSETRON HYDROCHLORIDE	FALSE	FALSE	FALSE
GNRHR	hgnc:4421	GNRHR	ChEMBL	33	inhibitor	0.795571	OPIGOLIX	ncit:C174927	OPIGOLIX	FALSE	FALSE	FALSE
POL	hgnc:39043	ERVW-4	ChEMBL	33	inhibitor	0.318228	DARUNAVIR	rxcui:460132	DARUNAVIR	TRUE	FALSE	FALSE
JAK3	hgnc:6193	JAK3	ChEMBL	33	inhibitor	0.163067	DELGOCITINIB	ncit:C171928	DELGOCITINIB	FALSE	FALSE	FALSE
TUBB3	hgnc:20772	TUBB3	ChEMBL	33	inhibitor	0.0400211	PF-06263507	chembl:CHEMBL4297804	PF-06263507	FALSE	FALSE	FALSE
GP	hgnc:18280	RNF130	ChEMBL	33	inhibitor	7.5011	MAFTIVIMAB	rxcui:2461339	MAFTIVIMAB	TRUE	FALSE	FALSE
KCNH2	hgnc:6251	KCNH2	DTC	2009-02-20	NULL	0.00997297	TRAZODONE HYDROCHLORIDE	rxcui:10737	TRAZODONE	TRUE	FALSE	FALSE
TUBB8	hgnc:20773	TUBB8	ChEMBL	33	inhibitor	0.0400211	PF-06263507	chembl:CHEMBL4297804	PF-06263507	FALSE	FALSE	FALSE
TUBA3E	hgnc:20765	TUBA3E	ChEMBL	33	inhibitor	0.0400211	PF-06263507	chembl:CHEMBL4297804	PF-06263507	FALSE	FALSE	FALSE
RPS3A	hgnc:10421	RPS3A	ChEMBL	33	inhibitor	0.110542	CYCLOHEXIMIDE	ncit:C171712	CYCLOHEXIMIDE	FALSE	FALSE	FALSE
CXCL8	hgnc:6025	CXCL8	DTC	2009-02-20	NULL	0.129649	HARMINE HYDROCHLORIDE	chembl:CHEMBL1593867	HARMINE HYDROCHLORIDE	FALSE	FALSE	FALSE
RPS4Y1	hgnc:10425	RPS4Y1	ChEMBL	33	inhibitor	0.110542	CYCLOHEXIMIDE	ncit:C171712	CYCLOHEXIMIDE	FALSE	FALSE	FALSE
TUBB8	hgnc:20773	TUBB8	ChEMBL	33	inhibitor	0.0400211	TISOTUMAB VEDOTIN	rxcui:2571093	TISOTUMAB VEDOTIN-TFTV	TRUE	FALSE	FALSE
RPS14	hgnc:10387	RPS14	ChEMBL	33	inhibitor	0.110542	CYCLOHEXIMIDE	ncit:C171712	CYCLOHEXIMIDE	FALSE	FALSE	FALSE
TUBA3E	hgnc:20765	TUBA3E	ChEMBL	33	inhibitor	0.0400211	TISOTUMAB VEDOTIN	rxcui:2571093	TISOTUMAB VEDOTIN-TFTV	TRUE	FALSE	FALSE
TUBB2A	hgnc:12412	TUBB2A	ChEMBL	33	inhibitor	0.0390682	TISOTUMAB VEDOTIN	rxcui:2571093	TISOTUMAB VEDOTIN-TFTV	TRUE	FALSE	FALSE
TUBB6	hgnc:20776	TUBB6	ChEMBL	33	inhibitor	0.0400211	TISOTUMAB VEDOTIN	rxcui:2571093	TISOTUMAB VEDOTIN-TFTV	TRUE	FALSE	FALSE
RPS4X	hgnc:10424	RPS4X	ChEMBL	33	inhibitor	0.110542	CYCLOHEXIMIDE	ncit:C171712	CYCLOHEXIMIDE	FALSE	FALSE	FALSE
RPS25	hgnc:10413	RPS25	ChEMBL	33	inhibitor	0.110542	CYCLOHEXIMIDE	ncit:C171712	CYCLOHEXIMIDE	FALSE	FALSE	FALSE
NFE2L2	hgnc:7782	NFE2L2	DTC	2009-02-20	NULL	0.0157397	HEXYLRESORCINOL	rxcui:5321	HEXYLRESORCINOL	TRUE	FALSE	FALSE
RPL23A	hgnc:10317	RPL23A	ChEMBL	33	inhibitor	0.110542	CYCLOHEXIMIDE	ncit:C171712	CYCLOHEXIMIDE	FALSE	FALSE	FALSE
RPL14	hgnc:10305	RPL14	ChEMBL	33	inhibitor	0.110542	CYCLOHEXIMIDE	ncit:C171712	CYCLOHEXIMIDE	FALSE	FALSE	FALSE
RPL24	hgnc:10325	RPL24	ChEMBL	33	inhibitor	0.110542	CYCLOHEXIMIDE	ncit:C171712	CYCLOHEXIMIDE	FALSE	FALSE	FALSE
RPL10A	hgnc:10299	RPL10A	ChEMBL	33	inhibitor	0.110542	CYCLOHEXIMIDE	ncit:C171712	CYCLOHEXIMIDE	FALSE	FALSE	FALSE
RPL35	hgnc:10344	RPL35	ChEMBL	33	inhibitor	0.110542	CYCLOHEXIMIDE	ncit:C171712	CYCLOHEXIMIDE	FALSE	FALSE	FALSE
RPL37	hgnc:10347	RPL37	ChEMBL	33	inhibitor	0.110542	CYCLOHEXIMIDE	ncit:C171712	CYCLOHEXIMIDE	FALSE	FALSE	FALSE
PLG	hgnc:9071	PLG	ChEMBL	33	activator	1.25018	MONTEPLASE	ncit:C166422	MONTEPLASE	FALSE	FALSE	FALSE
PDCD1	hgnc:8760	PDCD1	ChEMBL	33	inhibitor	1.28067	BALSTILIMAB	ncit:C136465	BALSTILIMAB	FALSE	FALSE	FALSE
GUCY1A1	hgnc:4685	GUCY1A1	ChEMBL	33	activator	0.350051	ISOSORBIDE MONONITRATE	rxcui:28004	ISOSORBIDE MONONITRATE	TRUE	FALSE	FALSE
CMA1	hgnc:2097	CMA1	ChEMBL	33	inhibitor	10.5015	FULACIMSTAT	ncit:C170012	FULACIMSTAT	FALSE	FALSE	FALSE
HSD11B1	hgnc:5208	HSD11B1	ChEMBL	33	inhibitor	3.08869	ABT-384	drugbank:DB12501	ABT-384	FALSE	FALSE	FALSE
TYMS	hgnc:12441	TYMS	ChEMBL	33	inhibitor	1.11718	OSI-7904	chembl:CHEMBL169896	OSI-7904	FALSE	FALSE	FALSE
NR3C1	hgnc:7978	NR3C1	ChEMBL	33	modulator	0.133607	AZD-5423	drugbank:DB12280	AZD-5423	FALSE	FALSE	FALSE
NPY5R	hgnc:7958	NPY5R	ChEMBL	33	inhibitor	7.5011	MK-0557	drugbank:DB12168	MK-0557	FALSE	FALSE	FALSE
TUBA4A	hgnc:12407	TUBA4A	ChEMBL	33	inhibitor	0.0400211	LORVOTUZUMAB MERTANSINE	ncit:C38714	LORVOTUZUMAB MERTANSINE	FALSE	FALSE	FALSE
TUBA1B	hgnc:18809	TUBA1B	ChEMBL	33	inhibitor	0.0400211	BIVATUZUMAB MERTANSINE	chembl:CHEMBL2109288	BIVATUZUMAB MERTANSINE	FALSE	FALSE	FALSE
CYP2A6	hgnc:2610	CYP2A6	PharmGKB	2004-05-24	NULL	1.19336	ifosfamide	rxcui:5657	IFOSFAMIDE	TRUE	FALSE	TRUE
MAGEA3	hgnc:6801	MAGEA3	ChEMBL	33	vaccine	17.5026	BIROPEPIMUT-S	ncit:C166968	BIROPEPIMUT-S	FALSE	FALSE	FALSE
GART	hgnc:4163	GART	ChEMBL	33	inhibitor	2.56135	PELITREXOL	ncit:C2633	PELITREXOL	FALSE	FALSE	FALSE
ADORA1	hgnc:262	ADORA1	ChEMBL	33	modulator	2.91709	T-62	drugbank:DB12919	T-62	FALSE	FALSE	FALSE
TUBB4B	hgnc:20771	TUBB4B	ChEMBL	33	inhibitor	0.0395389	ARX-788	chembl:CHEMBL4297892	ARX-788	FALSE	FALSE	FALSE
CHRNA7	hgnc:1960	CHRNA7	ChEMBL	33	negative modulator	1.14147	BNC-210	chembl:CHEMBL4650452	BNC-210	FALSE	FALSE	FALSE
ELANE	hgnc:3309	ELANE	ChEMBL	33	inhibitor	3.8049	SIVELESTAT	ncit:C66539	SIVELESTAT	FALSE	FALSE	FALSE
SSTR5	hgnc:11334	SSTR5	ChEMBL	33	agonist	1.45855	ONZIGOLIDE	ncit:C88345	ONZIGOLIDE	FALSE	FALSE	FALSE
TUBB4B	hgnc:20771	TUBB4B	ChEMBL	33	inhibitor	0.0421748	OMBRABULIN	ncit:C78480	OMBRABULIN	FALSE	FALSE	FALSE
TUBB	hgnc:20778	TUBB	ChEMBL	33	inhibitor	0.0357195	OMBRABULIN	ncit:C78480	OMBRABULIN	FALSE	FALSE	FALSE
PCSK9	hgnc:20001	PCSK9	ChEMBL	33	inhibitor	4.03905	ONGERICIMAB	ncit:C174940	ONGERICIMAB	FALSE	FALSE	FALSE
ERBB2	hgnc:3430	ERBB2	ChEMBL	33	binder	0.0215903	ARX-788	chembl:CHEMBL4297892	ARX-788	FALSE	FALSE	FALSE
CRTC1	hgnc:16062	CRTC1	ClearityFoundationClinicalTrial	2013-06-15	inhibitor	1.45855	XL765	drugbank:DB05241	XL765	FALSE	FALSE	TRUE
MEK1	hgnc:6840	MAP2K1	ClearityFoundationClinicalTrial	2013-06-15	inhibitor	0.71439	BAY 869766	ncit:C74059	REFAMETINIB	FALSE	FALSE	TRUE
PI3KCA	hgnc:8975	PIK3CA	ClearityFoundationClinicalTrial	2013-06-15	inhibitor	0.114396	XL147	ncit:C71705	PILARALISIB	FALSE	FALSE	TRUE
PI3KCD	hgnc:8977	PIK3CD	ClearityFoundationClinicalTrial	2013-06-15	inhibitor	0.0680372	NVP-BEZ238	ncit:C74072	DACTOLISIB	FALSE	FALSE	TRUE
PI3KCD	hgnc:8977	PIK3CD	ClearityFoundationClinicalTrial	2013-06-15	inhibitor	0.0680372	NVP-BEZ242	ncit:C74072	DACTOLISIB	FALSE	FALSE	TRUE
PI3KCB	hgnc:8976	PIK3CB	ClearityFoundationClinicalTrial	2013-06-15	inhibitor	0.0340186	NVP-BEZ236	ncit:C74072	DACTOLISIB	FALSE	FALSE	TRUE
HSD17B10	hgnc:4800	HSD17B10	DTC	2009-02-20	NULL	0.00908123	3,3',5,5'-TETRABROMOBISPHENOL A	chembl:CHEMBL184450	CHEMBL:CHEMBL184450	FALSE	FALSE	FALSE
NFKB2	hgnc:7795	NFKB2	DTC	2009-02-20	NULL	0.0886954	LUTEOLIN	drugbank:DB15584	LUTEOLIN	FALSE	FALSE	FALSE
RELA	hgnc:9955	RELA	DTC	2009-02-20	NULL	0.0619194	LUTEOLIN	drugbank:DB15584	LUTEOLIN	FALSE	FALSE	FALSE
TOP1	hgnc:11986	TOP1	DTC	2009-02-20	NULL	0.125018	CUCURBITACIN B	iuphar.ligand:12432	CUCURBITACIN B	FALSE	FALSE	FALSE
NCBIGENE:1612	hgnc:2674	DAPK1	GuideToPharmacology	2024.1	inhibitor	1.87527	IUPHAR.LIGAND:6316	rxcui:1546030	SAXAGLIPTIN ANHYDROUS	TRUE	FALSE	FALSE
ALOX12	hgnc:429	ALOX12	DTC	2009-02-20	NULL	0.0846898	MERCURIC CHLORIDE	rxcui:1311634	MERCURIC CHLORIDE	FALSE	FALSE	FALSE
ALDH1A1	hgnc:402	ALDH1A1	DTC	2009-02-20	NULL	0.0294987	PT-103	chembl:CHEMBL398765	CHEMBL:CHEMBL398765	FALSE	FALSE	FALSE
PAX8	hgnc:8622	PAX8	DTC	2009-02-20	NULL	0.132595	TCMDC-125606	chembl:CHEMBL536166	CHEMBL:CHEMBL536166	FALSE	FALSE	FALSE
GMNN	hgnc:17493	GMNN	DTC	2009-02-20	NULL	0.00911592	IDAZOXAN	ncit:C170049	IDAZOXAN	FALSE	FALSE	FALSE
INSR	hgnc:6091	INSR	DTC	2009-02-20	NULL	0.00728262	TAE-684	iuphar.ligand:5714	NVP-TAE684	FALSE	FALSE	FALSE
USP1	hgnc:12607	USP1	DTC	2009-02-20	NULL	0.127446	QUINOCIDE	ncit:C73004	QUINOCIDE	FALSE	FALSE	FALSE
HPGD	hgnc:5154	HPGD	DTC	2009-02-20	NULL	0.0529311	KHELLIN	rxcui:6147	KHELLIN	FALSE	FALSE	FALSE
TDP1	hgnc:18884	TDP1	DTC	2009-02-20	NULL	0.0403285	SLAZINIC ACID	chembl:CHEMBL172439	SLAZINIC ACID	FALSE	FALSE	FALSE
CYP2C9	hgnc:2623	CYP2C9	DTC	2009-02-20	NULL	0.0173636	MEFENAMIC ACID	rxcui:6693	MEFENAMIC ACID	TRUE	FALSE	FALSE
YES1	hgnc:12841	YES1	DTC	2009-02-20	NULL	0.0504881	CHIR-265	iuphar.ligand:5674	CHIR-265	FALSE	FALSE	TRUE
NCBIGENE:2616	hgnc:4159	GAPDHP1	GuideToPharmacology	2024.1	inhibitor	0.403905	IUPHAR.LIGAND:11220	iuphar.ligand:11220	SUPRASTAT	FALSE	FALSE	FALSE
PLD2	hgnc:9068	PLD2	DTC	2009-02-20	NULL	8.75128	HALOPEMIDE	ncit:C65840	HALOPEMIDE	FALSE	FALSE	FALSE
VDR	hgnc:12679	VDR	DTC	2009-02-20	NULL	0.00796295	IRIGENOL	iuphar.ligand:11564	IRIGENOL	FALSE	FALSE	FALSE
CDK9	hgnc:1780	CDK9	DTC	2009-02-20	NULL	0.149595	(RS)-ROSCOVITINE	chembl:CHEMBL52387	(RS)-ROSCOVITINE	FALSE	FALSE	FALSE
MAPT	hgnc:6893	MAPT	DTC	2009-02-20	NULL	0.0170093	3,4-DIDESMETHYL-5-DESHYDROXY-3'-ETHOXYSCLEROIN	chembl:CHEMBL1336287	3,4-DIDESMETHYL-5-DESHYDROXY-3'-ETHOXYSCLEROIN	FALSE	FALSE	FALSE
WRN	hgnc:12791	WRN	DTC	2009-02-20	NULL	0.0213013	HOMIDIUM BROMIDE	ncit:C65857	HOMIDIUM BROMIDE	FALSE	FALSE	FALSE
ALK	hgnc:427	ALK	CIViC	2024-04-10	NULL	0.0314889	PAZOPANIB	rxcui:714438	PAZOPANIB	TRUE	FALSE	TRUE
MAPK14	hgnc:6876	MAPK14	DTC	2009-02-20	NULL	0.0129713	OSI-632	iuphar.ligand:7881	CP-547632	FALSE	FALSE	FALSE
KDM4E	hgnc:37098	KDM4E	DTC	2009-02-20	NULL	0.0908437	SE-(METHYL)SELENOCYSTEINE HCL	chembl:CHEMBL1256174	CHEMBL:CHEMBL1256174	FALSE	FALSE	FALSE
CYP1B1	hgnc:2597	CYP1B1	DTC	2009-02-20	NULL	3.18228	2'H,4H-[2,6'-BICHROMEN]-4-ONE	chembl:CHEMBL2347759	CHEMBL:CHEMBL2347759	FALSE	FALSE	FALSE
USP1	hgnc:12607	USP1	DTC	2009-02-20	NULL	0.254892	BUNAMIDINE	ncit:C81513	BUNAMIDINE	FALSE	FALSE	FALSE
CBFB	hgnc:1539	CBFB	DTC	2009-02-20	NULL	0.234409	FUSARIC ACID	chembl:CHEMBL24510	FUSARIC ACID	FALSE	FALSE	FALSE
POLH	hgnc:9181	POLH	DTC	2009-02-20	NULL	0.0190798	ACRIFLAVINE CHLORIDE	chembl:CHEMBL354349	EUFLAVINE	FALSE	FALSE	FALSE
CYP1A2	hgnc:2596	CYP1A2	DTC	2009-02-20	NULL	0.0252988	TRIMETHOPRIM	rxcui:10180	SULFAMETHOXAZOLE	TRUE	FALSE	FALSE
ALDH1A1	hgnc:402	ALDH1A1	DTC	2009-02-20	NULL	0.00471979	DEPHOSTATIN	chembl:CHEMBL269733	DEPHOSTATIN	FALSE	FALSE	FALSE
APEX1	hgnc:587	APEX1	DTC	2009-02-20	NULL	0.131929	LY-367385	iuphar.ligand:1379	LY367385	FALSE	FALSE	FALSE
UNIPROT:P43681	hgnc:1958	CHRNA4	TEND	2011-08-01	NULL	0.111718	BUTALBITAL	rxcui:19860	BUTALBITAL	TRUE	FALSE	FALSE
GLA	hgnc:4296	GLA	DTC	2009-02-20	NULL	0.448784	PINDOLOL	rxcui:8332	PINDOLOL	TRUE	FALSE	FALSE
ROCK1	hgnc:10251	ROCK1	DTC	2009-02-20	NULL	0.0551551	LAUROGUADINE	ncit:C80857	LAUROGUADINE	FALSE	FALSE	FALSE
GALR3	hgnc:4134	GALR3	DTC	2009-02-20	NULL	1.31269	PYRIDABEN	chembl:CHEMBL225963	PYRIDABEN	FALSE	FALSE	FALSE
GBA	hgnc:4177	GBA1	DTC	2009-02-20	NULL	1.50022	TCMDC-124482	chembl:CHEMBL529939	CHEMBL:CHEMBL529939	FALSE	FALSE	FALSE
FKBP1A	hgnc:3711	FKBP1A	DTC	2009-02-20	NULL	0.500073	EVEROLIMUS	rxcui:141704	EVEROLIMUS	TRUE	TRUE	TRUE
FEN1	hgnc:3650	FEN1	DTC	2009-02-20	NULL	0.0829505	DNDI1417149	chembl:CHEMBL1622802	CHEMBL:CHEMBL1622802	FALSE	FALSE	FALSE
USP1	hgnc:12607	USP1	DTC	2009-02-20	NULL	0.0509783	L-732138	iuphar.ligand:9461	L-732,138	FALSE	FALSE	FALSE
AR	hgnc:644	AR	DTC	2009-02-20	NULL	0.0584718	CEFONICID SODIUM	ncit:C65300	CEFONICID SODIUM	TRUE	FALSE	FALSE
HPGD	hgnc:5154	HPGD	DTC	2009-02-20	NULL	0.0529311	SJ000147993	chembl:CHEMBL601618	CHEMBL:CHEMBL601618	FALSE	FALSE	FALSE
EHMT2	hgnc:14129	EHMT2	DTC	2009-02-20	NULL	0.0204231	GR-55562	iuphar.ligand:113	GR-55562	FALSE	FALSE	FALSE
CYP1A2	hgnc:2596	CYP1A2	DTC	2009-02-20	NULL	0.0590305	TICRYNAFEN	ncit:C152613	TICRYNAFEN	TRUE	FALSE	FALSE
AR	hgnc:644	AR	DTC	2009-02-20	NULL	0.0194906	DIMETHENAMID	chembl:CHEMBL1565335	DIMETHENAMID	FALSE	FALSE	FALSE
ATXN2	hgnc:10555	ATXN2	DTC	2009-02-20	NULL	0.0118101	APOMORPHINE HYDROCHLORIDE HEMIHYDRATE	chembl:CHEMBL1256708	APOMORPHINE HYDROCHLORIDE HEMIHYDRATE	FALSE	FALSE	FALSE
IDH1	hgnc:5382	IDH1	DTC	2009-02-20	NULL	0.0320952	CID 838877	chembl:CHEMBL405317	CHEMBL:CHEMBL405317	FALSE	FALSE	FALSE
KCNH2	hgnc:6251	KCNH2	DTC	2009-02-20	NULL	0.0166216	CYCLOBENZAPRINE HYDROCHLORIDE	rxcui:21949	CYCLOBENZAPRINE	TRUE	FALSE	FALSE
AR	hgnc:644	AR	DTC	2009-02-20	NULL	0.0146179	DINOSEB	chembl:CHEMBL1892987	DINOSEB	FALSE	FALSE	FALSE
MAPK1	hgnc:6871	MAPK1	DTC	2009-02-20	NULL	0.0187527	NSC-102742	chembl:CHEMBL1519374	CHEMBL:CHEMBL1519374	FALSE	FALSE	FALSE
AURKA	hgnc:11393	AURKA	DTC	2009-02-20	NULL	0.0202264	OSI-632	iuphar.ligand:7881	CP-547632	FALSE	FALSE	FALSE
EHMT2	hgnc:14129	EHMT2	DTC	2009-02-20	NULL	0.000434533	DIPYRIDAMOLE	rxcui:1191	ASPIRIN	TRUE	FALSE	TRUE
ADRB2	hgnc:286	ADRB2	DTC	2009-02-20	NULL	0.0678394	SJ000018300	chembl:CHEMBL590927	CHEMBL:CHEMBL590927	FALSE	FALSE	FALSE
APEX1	hgnc:587	APEX1	DTC	2009-02-20	NULL	0.0175905	LIPOIC ACID, ALPHA	chembl:CHEMBL33864	LIPOIC ACID, ALPHA	FALSE	FALSE	FALSE
NPSR1	hgnc:23631	NPSR1	DTC	2009-02-20	NULL	0.0892988	MIBEFRADIL DIHYDROCHLORIDE	rxcui:83214	MIBEFRADIL DIHYDROCHLORIDE	TRUE	FALSE	FALSE
APOBEC3G	hgnc:17357	APOBEC3G	DTC	2009-02-20	NULL	0.181061	GNF-PF-3352	chembl:CHEMBL600306	CHEMBL:CHEMBL600306	FALSE	FALSE	FALSE
CYP2C9	hgnc:2623	CYP2C9	DTC	2009-02-20	NULL	0.0151932	SB-408124	iuphar.ligand:1704	SB-408124	FALSE	FALSE	FALSE
IDH1	hgnc:5382	IDH1	DTC	2009-02-20	NULL	0.0106984	LOPERAMIDE HYDROCHLORIDE	rxcui:6468	LOPERAMIDE	TRUE	FALSE	FALSE
AR	hgnc:644	AR	DTC	2009-02-20	NULL	0.0292359	BUPIRIMATE	chembl:CHEMBL3183902	BUPIRIMATE	FALSE	FALSE	FALSE
IDH1	hgnc:5382	IDH1	DTC	2009-02-20	NULL	0.0106984	TCMDC-125544	chembl:CHEMBL533602	CHEMBL:CHEMBL533602	FALSE	FALSE	FALSE
CYP3A4	hgnc:2637	CYP3A4	DTC	2009-02-20	NULL	0.0195778	ISOBUTYLMETHYLXANTHINE	drugbank:DB07954	3-ISOBUTYL-1-METHYL-7H-XANTHINE	FALSE	FALSE	FALSE
HPGD	hgnc:5154	HPGD	DTC	2009-02-20	NULL	0.0264656	NSC-119915	chembl:CHEMBL1481974	CHEMBL:CHEMBL1481974	FALSE	FALSE	FALSE
CYP2D6	hgnc:2625	CYP2D6	DTC	2009-02-20	NULL	0.0252988	CYPROTERONE	rxcui:3014	CYPROTERONE	TRUE	FALSE	FALSE
CYP2C19	hgnc:2621	CYP2C19	DTC	2009-02-20	NULL	0.0135609	SB-408124	iuphar.ligand:1704	SB-408124	FALSE	FALSE	FALSE
SRMS	hgnc:11298	SRMS	DTC	2009-02-20	NULL	0.14917	OSI-632	iuphar.ligand:7881	CP-547632	FALSE	FALSE	FALSE
KCNH2	hgnc:6251	KCNH2	DTC	2009-02-20	NULL	0.149595	TCMDC-124062	chembl:CHEMBL537087	CHEMBL:CHEMBL537087	FALSE	FALSE	FALSE
SMAD3	hgnc:6769	SMAD3	DTC	2009-02-20	NULL	0.00655118	NSC-228155	chembl:CHEMBL505670	CHEMBL:CHEMBL505670	FALSE	FALSE	FALSE
CYP1A2	hgnc:2596	CYP1A2	DTC	2009-02-20	NULL	0.0221365	NSC-24047	chembl:CHEMBL1288013	CHEMBL:CHEMBL1288013	FALSE	FALSE	FALSE
LRRK2	hgnc:18618	LRRK2	DTC	2009-02-20	NULL	0.0428634	PALBOCICLIB	rxcui:1601374	PALBOCICLIB	TRUE	FALSE	TRUE
PPARG	hgnc:9236	PPARG	DTC	2009-02-20	NULL	0.0262538	SPIRONOLACTONE	rxcui:9997	SPIRONOLACTONE	TRUE	FALSE	FALSE
CYP3A4	hgnc:2637	CYP3A4	DTC	2009-02-20	NULL	0.00367084	AG-490	iuphar.ligand:5916	AG 490	FALSE	FALSE	FALSE
POLI	hgnc:9182	POLI	DTC	2009-02-20	NULL	0.00684764	PURPUROGALLIN	chembl:CHEMBL66953	PURPUROGALLIN	FALSE	FALSE	FALSE
BAZ2B	hgnc:963	BAZ2B	DTC	2009-02-20	NULL	0.0767656	GNF-PF-3925	chembl:CHEMBL584248	CHEMBL:CHEMBL584248	FALSE	FALSE	FALSE
IDH1	hgnc:5382	IDH1	DTC	2009-02-20	NULL	0.00802379	BENZETHONIUM CHLORIDE	rxcui:40036	BENZETHONIUM CHLORIDE	TRUE	FALSE	FALSE
CBX1	hgnc:1551	CBX1	DTC	2009-02-20	NULL	0.034912	R(-)-PROPYLNORAPOMORPHINE HCL	chembl:CHEMBL538542	CHEMBL:CHEMBL538542	FALSE	FALSE	FALSE
NFE2L2	hgnc:7782	NFE2L2	DTC	2009-02-20	NULL	0.00524657	DNDI1416969	chembl:CHEMBL1453126	CHEMBL:CHEMBL1453126	FALSE	FALSE	FALSE
AKT1	hgnc:391	AKT1	DTC	2009-02-20	NULL	0.0591636	NINTEDANIB	rxcui:1592736	NINTEDANIB ESYLATE	TRUE	FALSE	TRUE
POLK	hgnc:9183	POLK	DTC	2009-02-20	NULL	0.0335298	CEFOTIAM HYDROCHLORIDE	rxcui:236202	CEFOTIAM HYDROCHLORIDE	TRUE	FALSE	FALSE
KCNH2	hgnc:6251	KCNH2	DTC	2009-02-20	NULL	0.0124662	QUINACRINE DIHYDROCHLORIDE	chembl:CHEMBL554190	QUINACRINE DIHYDROCHLORIDE	FALSE	FALSE	FALSE
PABPC1	hgnc:8554	PABPC1	DTC	2009-02-20	NULL	2.62538	SJ000040829	chembl:CHEMBL589711	CHEMBL:CHEMBL589711	FALSE	FALSE	FALSE
KDM4A	hgnc:22978	KDM4A	DTC	2009-02-20	NULL	0.00517674	THIOMERSAL	rxcui:10472	THIMEROSAL	TRUE	FALSE	FALSE
GFER	hgnc:4236	GFER	DTC	2009-02-20	NULL	0.583419	DIFFRACTAIC ACID	chembl:CHEMBL367741	DIFFRACTAIC ACID	FALSE	FALSE	FALSE
GLP1R	hgnc:4324	GLP1R	DTC	2009-02-20	NULL	0.159114	MOFEBUTAZONE	rxcui:30202	MOFEBUTAZONE	FALSE	FALSE	FALSE
GMNN	hgnc:17493	GMNN	DTC	2009-02-20	NULL	0.0273477	TDR77593	chembl:CHEMBL1510164	CHEMBL:CHEMBL1510164	FALSE	FALSE	FALSE
CYP3A4	hgnc:2637	CYP3A4	DTC	2009-02-20	NULL	0.0146834	NSC-24047	chembl:CHEMBL1288013	CHEMBL:CHEMBL1288013	FALSE	FALSE	FALSE
HPGD	hgnc:5154	HPGD	DTC	2009-02-20	NULL	0.0705748	FOSFONET	drugbank:DB02823	PHOSPHONOACETIC ACID	FALSE	FALSE	FALSE
KCNH2	hgnc:6251	KCNH2	DTC	2009-02-20	NULL	0.0373986	SKF-83565 HYDROBROMIDE	chembl:CHEMBL541585	CHEMBL:CHEMBL541585	FALSE	FALSE	FALSE
FLT3	hgnc:3765	FLT3	MyCancerGenome	2017-06-20	inhibitor	0.185212	PLX3397	rxcui:2183102	PEXIDARTINIB	TRUE	FALSE	TRUE
HCP5	hgnc:21659	HCP5	PharmGKB	2004-05-24	NULL	0.397785	carboplatin	rxcui:40048	CARBOPLATIN	TRUE	FALSE	TRUE
CBX1	hgnc:1551	CBX1	DTC	2009-02-20	NULL	0.034912	R-N-PROPYLNORAPOMORPHINE	iuphar.ligand:969	(-)-N-PORPHYNORAPOMORPHINE	FALSE	FALSE	FALSE
SMN1	hgnc:11117	SMN1	DTC	2009-02-20	NULL	0.0568265	HOE-33342	chembl:CHEMBL343002	CHEMBL:CHEMBL343002	FALSE	FALSE	FALSE
MAP4K4	hgnc:6866	MAP4K4	DTC	2009-02-20	NULL	0.0322529	OSI-632	iuphar.ligand:7881	CP-547632	FALSE	FALSE	FALSE
AR	hgnc:644	AR	DTC	2009-02-20	NULL	0.0584718	BROTIZOLAM	rxcui:19790	BROTIZOLAM	FALSE	FALSE	FALSE
KDM4A	hgnc:22978	KDM4A	DTC	2009-02-20	NULL	0.0132294	DNDI1417055	chembl:CHEMBL1486366	CHEMBL:CHEMBL1486366	FALSE	FALSE	FALSE
CBX1	hgnc:1551	CBX1	DTC	2009-02-20	NULL	0.017456	AG-490	iuphar.ligand:5916	AG 490	FALSE	FALSE	FALSE
KDM4E	hgnc:37098	KDM4E	DTC	2009-02-20	NULL	0.00626508	LANSOPRAZOLE	rxcui:17128	LANSOPRAZOLE	TRUE	FALSE	FALSE
UNIPROT:P08173	hgnc:1953	CHRM4	TdgClinicalTrial	2024-01-14	NULL	0.486182	BENZQUINAMIDE	rxcui:19041	BENZQUINAMIDE	TRUE	FALSE	FALSE
KDR	hgnc:6307	KDR	DTC	2009-02-20	NULL	0.118327	NINTEDANIB	rxcui:1592736	NINTEDANIB ESYLATE	TRUE	FALSE	TRUE
MBNL1	hgnc:6923	MBNL1	DTC	2009-02-20	NULL	0.136739	NOREPINEPHRINE	rxcui:7512	NOREPINEPHRINE	TRUE	FALSE	FALSE
RORC	hgnc:10260	RORC	DTC	2009-02-20	NULL	0.190245	2,4-HEXADIENAL	chembl:CHEMBL1576086	2,4-HEXADIENAL	FALSE	FALSE	FALSE
BAZ2B	hgnc:963	BAZ2B	DTC	2009-02-20	NULL	0.0307062	MMV006389	chembl:CHEMBL586000	CHEMBL:CHEMBL586000	FALSE	FALSE	FALSE
MTOR	hgnc:3942	MTOR	DTC	2009-02-20	NULL	0.0127508	GR-127935	iuphar.ligand:14	GR 127935	FALSE	FALSE	FALSE
NCBIGENE:343	hgnc:642	AQP8	GuideToPharmacology	2024.1	inhibitor	0.640337	IUPHAR.LIGAND:3380	iuphar.ligand:3380	BGC201531	FALSE	FALSE	FALSE
APEX1	hgnc:587	APEX1	DTC	2009-02-20	NULL	0.0164911	BENSERAZIDE HYDROCHLORIDE	rxcui:235765	BENSERAZIDE HYDROCHLORIDE	FALSE	FALSE	FALSE
SLC5A7	hgnc:14025	SLC5A7	DTC	2009-02-20	NULL	0.226326	(R)-PIA	iuphar.ligand:414	(R)-PIA	FALSE	FALSE	FALSE
L3MBTL1	hgnc:15905	L3MBTL1	DTC	2009-02-20	NULL	0.159114	CEFOTIAM HYDROCHLORIDE	rxcui:236202	CEFOTIAM HYDROCHLORIDE	TRUE	FALSE	FALSE
RAB9A	hgnc:9792	RAB9A	DTC	2009-02-20	NULL	0.0331488	TRANILAST	rxcui:57330	TRANILAST	FALSE	FALSE	FALSE
PTGS2	hgnc:9605	PTGS2	DTC	2009-02-20	NULL	0.397785	NS-398	drugbank:DB14060	NS-398	FALSE	FALSE	FALSE
HCK	hgnc:4840	HCK	DTC	2009-02-20	NULL	0.0231515	PF-562271	iuphar.ligand:9381	PF-562271	FALSE	FALSE	TRUE
POLA1	hgnc:9173	POLA1	DTC	2009-02-20	NULL	6.56346	DIGALLIC ACID	chembl:CHEMBL366356	DIGALLIC ACID	FALSE	FALSE	FALSE
SMAD3	hgnc:6769	SMAD3	DTC	2009-02-20	NULL	0.00440944	ALSTERPAULLONE	drugbank:DB04014	ALSTERPAULLONE	FALSE	FALSE	FALSE
KDM4E	hgnc:37098	KDM4E	DTC	2009-02-20	NULL	0.181687	METHYL AMINOLEVULINATE HYDROCHLORIDE	rxcui:1300479	METHYL AMINOLEVULINATE HYDROCHLORIDE	TRUE	FALSE	FALSE
FEN1	hgnc:3650	FEN1	DTC	2009-02-20	NULL	0.0622129	SJ000071821	chembl:CHEMBL589924	CHEMBL:CHEMBL589924	FALSE	FALSE	FALSE
UNIPROT:P68133	hgnc:129	ACTA1	TdgClinicalTrial	2024-01-14	NULL	0.504881	THYMOSIN BETA-4	drugbank:DB12003	THYMOSIN BETA-4	FALSE	FALSE	FALSE
PRKX	hgnc:9441	PRKX	DTC	2009-02-20	NULL	0.0917966	GSK-269962A	drugbank:DB17030	GSK-269962A	FALSE	FALSE	FALSE
VDR	hgnc:12679	VDR	DTC	2009-02-20	NULL	0.0139352	R-N-PROPYLNORAPOMORPHINE	iuphar.ligand:969	(-)-N-PORPHYNORAPOMORPHINE	FALSE	FALSE	FALSE
GNAS	hgnc:4392	GNAS	DTC	2009-02-20	NULL	1.50022	ETOCARLIDE	ncit:C65584	ETOCARLIDE	FALSE	FALSE	FALSE
EHMT2	hgnc:14129	EHMT2	DTC	2009-02-20	NULL	0.00340384	EPIGALOCATECHIN GALLATE	iuphar.ligand:7002	EPIGALLOCATECHIN-3-GALLATE	FALSE	FALSE	FALSE
PAX8	hgnc:8622	PAX8	DTC	2009-02-20	NULL	0.0318228	TOPOTECAN HYDROCHLORIDE	rxcui:266573	TOPOTECAN HYDROCHLORIDE	TRUE	FALSE	TRUE
ALOX15	hgnc:433	ALOX15	DTC	2009-02-20	NULL	0.0105884	HOMIDIUM BROMIDE	ncit:C65857	HOMIDIUM BROMIDE	FALSE	FALSE	FALSE
NFE2L2	hgnc:7782	NFE2L2	DTC	2009-02-20	NULL	0.00273734	GNF-PF-1919	iuphar.ligand:8482	DECYNIUM 22	FALSE	FALSE	FALSE
BAZ2B	hgnc:963	BAZ2B	DTC	2009-02-20	NULL	0.0139574	BAS 01152706	chembl:CHEMBL2002487	CHEMBL:CHEMBL2002487	FALSE	FALSE	FALSE
PLK1	hgnc:9077	PLK1	DTC	2009-02-20	NULL	0.0162061	APOMORPHINE HYDROCHLORIDE HEMIHYDRATE	chembl:CHEMBL1256708	APOMORPHINE HYDROCHLORIDE HEMIHYDRATE	FALSE	FALSE	FALSE
CYP1B1	hgnc:2597	CYP1B1	DTC	2009-02-20	NULL	0.454612	ALPHA-NAPHTHOFLAVONE	drugbank:DB07453	ALPHA-NAPHTHOFLAVONE	FALSE	FALSE	FALSE
MAPK1	hgnc:6871	MAPK1	DTC	2009-02-20	NULL	0.150022	ARISTOLACTONE	chembl:CHEMBL2333547	ARISTOLACTONE	FALSE	FALSE	FALSE
EHMT2	hgnc:14129	EHMT2	DTC	2009-02-20	NULL	0.00510576	TCMDC-124518	chembl:CHEMBL527584	CHEMBL:CHEMBL527584	FALSE	FALSE	FALSE
ALOX15B	hgnc:434	ALOX15B	DTC	2009-02-20	NULL	0.25366	SJ000191886	chembl:CHEMBL601616	CHEMBL:CHEMBL601616	FALSE	FALSE	FALSE
PLK1	hgnc:9077	PLK1	DTC	2009-02-20	NULL	0.0972364	NSC-402538	chembl:CHEMBL121556	CHEMBL:CHEMBL121556	FALSE	FALSE	FALSE
EHMT2	hgnc:14129	EHMT2	DTC	2009-02-20	NULL	0.00142486	DISULFIRAM	rxcui:3554	DISULFIRAM	TRUE	FALSE	FALSE
CYP3A4	hgnc:2637	CYP3A4	DTC	2009-02-20	NULL	0.0104881	RIFAMPICIN	rxcui:9384	RIFAMPIN	TRUE	FALSE	FALSE
NFE2L2	hgnc:7782	NFE2L2	DTC	2009-02-20	NULL	0.0125918	TCMDC-138263	chembl:CHEMBL535307	CHEMBL:CHEMBL535307	FALSE	FALSE	FALSE
CNR1	hgnc:2159	CNR1	DTC	2009-02-20	NULL	1.75026	HU-310	iuphar.ligand:5545	2-ARACHIDONYL GLYCERYL ETHER	FALSE	FALSE	FALSE
APOBEC3F	hgnc:17356	APOBEC3F	DTC	2009-02-20	NULL	0.729273	GNF-PF-1260	chembl:CHEMBL584849	CHEMBL:CHEMBL584849	FALSE	FALSE	FALSE
AR	hgnc:644	AR	DTC	2009-02-20	NULL	0.0292359	TETRADIFON	chembl:CHEMBL437926	TETRADIFON	FALSE	FALSE	FALSE
CYP2C9	hgnc:2623	CYP2C9	DTC	2009-02-20	NULL	0.00434091	4-CHLOROMERCURIBENZOIC ACID	chembl:CHEMBL575867	4-CHLOROMERCURIBENZOIC ACID	FALSE	FALSE	FALSE
CYP2C19	hgnc:2621	CYP2C19	DTC	2009-02-20	NULL	0.0135609	CHLOROQUINE	rxcui:2393	CHLOROQUINE	TRUE	FALSE	TRUE
SMAD3	hgnc:6769	SMAD3	DTC	2009-02-20	NULL	0.0208446	GNF-PF-5151	chembl:CHEMBL576208	CHEMBL:CHEMBL576208	FALSE	FALSE	FALSE
ABCB1	hgnc:40	ABCB1	DTC	2009-02-20	NULL	0.0747973	NELFINAVIR	rxcui:134527	NELFINAVIR	TRUE	FALSE	TRUE
LPAR3	hgnc:14298	LPAR3	DTC	2009-02-20	NULL	52.5077	NSC-255523	chembl:CHEMBL519155	CHEMBL:CHEMBL519155	FALSE	FALSE	FALSE
CYP2D6	hgnc:2625	CYP2D6	DTC	2009-02-20	NULL	0.0295153	METHOCARBAMOL	rxcui:6845	METHOCARBAMOL	TRUE	FALSE	FALSE
HPGD	hgnc:5154	HPGD	DTC	2009-02-20	NULL	0.0352874	LINOLEIC ACID	rxcui:6400	LINOLEIC ACID	TRUE	FALSE	FALSE
KCNH2	hgnc:6251	KCNH2	DTC	2009-02-20	NULL	0.0747973	BENZYL SALICYLATE	rxcui:1362907	BENZYL SALICYLATE	TRUE	FALSE	FALSE
USP1	hgnc:12607	USP1	DTC	2009-02-20	NULL	0.0424819	2,4-DIHYDROXYBENZOPHENONE	chembl:CHEMBL1392	2,4-DIHYDROXYBENZOPHENONE	FALSE	FALSE	FALSE
RXRA	hgnc:10477	RXRA	DTC	2009-02-20	NULL	0.0205912	PIMOZIDE	rxcui:8331	PIMOZIDE	TRUE	FALSE	FALSE
SMAD3	hgnc:6769	SMAD3	DTC	2009-02-20	NULL	0.0382152	TCMDC-125814	chembl:CHEMBL533082	CHEMBL:CHEMBL533082	FALSE	FALSE	FALSE
NFE2L2	hgnc:7782	NFE2L2	DTC	2009-02-20	NULL	0.00121075	ALSTERPAULLONE	drugbank:DB04014	ALSTERPAULLONE	FALSE	FALSE	FALSE
GMNN	hgnc:17493	GMNN	DTC	2009-02-20	NULL	0.0273477	NSC-158389	chembl:CHEMBL192626	CHEMBL:CHEMBL192626	FALSE	FALSE	FALSE
NFE2L2	hgnc:7782	NFE2L2	DTC	2009-02-20	NULL	0.0157397	PYRIDABEN	chembl:CHEMBL225963	PYRIDABEN	FALSE	FALSE	FALSE
NFE2L2	hgnc:7782	NFE2L2	DTC	2009-02-20	NULL	0.0125918	DIETHYLCARBAMAZINE CITRATE	rxcui:203175	DIETHYLCARBAMAZINE CITRATE	TRUE	FALSE	FALSE
TARDBP	hgnc:11571	TARDBP	DTC	2009-02-20	NULL	0.0137888	DICLOFENAC SODIUM	rxcui:203214	DICLOFENAC SODIUM	TRUE	FALSE	FALSE
MTOR	hgnc:3942	MTOR	DTC	2009-02-20	NULL	0.0308144	IDAZOXAN	ncit:C170049	IDAZOXAN	FALSE	FALSE	FALSE
GMNN	hgnc:17493	GMNN	DTC	2009-02-20	NULL	0.00607728	TPCK	chembl:CHEMBL60718	TPCK	FALSE	FALSE	FALSE
DDR2	hgnc:2731	DDR2	DTC	2009-02-20	NULL	1.31269	NILOTINIB	rxcui:662281	NILOTINIB	TRUE	FALSE	TRUE
EHMT2	hgnc:14129	EHMT2	DTC	2009-02-20	NULL	0.0306346	GNF-PF-3925	chembl:CHEMBL584248	CHEMBL:CHEMBL584248	FALSE	FALSE	FALSE
ACVR1	hgnc:171	ACVR1	DTC	2009-02-20	NULL	0.0833455	AG-1879	iuphar.ligand:9404	PP2	FALSE	FALSE	FALSE
ERG	hgnc:3446	ERG	DTC	2009-02-20	NULL	0.139278	HOMIDIUM BROMIDE	ncit:C65857	HOMIDIUM BROMIDE	FALSE	FALSE	FALSE
BAZ2B	hgnc:963	BAZ2B	DTC	2009-02-20	NULL	0.0153531	DNDI1318477	chembl:CHEMBL428064	CHEMBL:CHEMBL428064	FALSE	FALSE	FALSE
SENP7	hgnc:30402	SENP7	DTC	2009-02-20	NULL	0.468818	DIHYDROXANTHOHUMOL	chembl:CHEMBL510279	DIHYDROXANTHOHUMOL	FALSE	FALSE	FALSE
NFE2L2	hgnc:7782	NFE2L2	DTC	2009-02-20	NULL	0.0157397	BUFOGENIN	ncit:C77829	BUFOGENIN	FALSE	FALSE	FALSE
NCBIGENE:485	hgnc:809	ATP1B1P1	GuideToPharmacology	2024.1	inhibitor	1.19336	IUPHAR.LIGAND:6276	iuphar.ligand:6276	TCS 5861528	FALSE	FALSE	FALSE
USP1	hgnc:12607	USP1	DTC	2009-02-20	NULL	0.00386199	CURCUMIN	rxcui:2955	CURCUMIN	TRUE	FALSE	FALSE
SMAD3	hgnc:6769	SMAD3	DTC	2009-02-20	NULL	0.0458582	LOPINAVIR	rxcui:195088	LOPINAVIR	TRUE	FALSE	FALSE
ATAD5	hgnc:25752	ATAD5	DTC	2009-02-20	NULL	0.0296654	RAC-GONIOTHALAMIN	chembl:CHEMBL1170485	CHEMBL:CHEMBL1170485	FALSE	FALSE	FALSE
AR	hgnc:644	AR	DTC	2009-02-20	NULL	0.0584718	CARBOSULFAN	ncit:C163638	CARBOSULFAN	FALSE	FALSE	FALSE
STS	hgnc:11425	STS	DTC	2009-02-20	NULL	7.00102	17ALPHA-3'-TRIFLUOROMETHYLBENZYLESTRADIOL	chembl:CHEMBL1823787	CHEMBL:CHEMBL1823787	FALSE	FALSE	FALSE
WHSC1	hgnc:12766	NSD2	DTC	2009-02-20	NULL	0.113163	HOMIDIUM BROMIDE	ncit:C65857	HOMIDIUM BROMIDE	FALSE	FALSE	FALSE
AR	hgnc:644	AR	DTC	2009-02-20	NULL	0.00835311	MIBEFRADIL DIHYDROCHLORIDE	rxcui:83214	MIBEFRADIL DIHYDROCHLORIDE	TRUE	FALSE	FALSE
KAT2A	hgnc:4201	KAT2A	DTC	2009-02-20	NULL	0.206723	ERUCIC ACID	chembl:CHEMBL1173380	ERUCIC ACID	FALSE	FALSE	FALSE
CYP2C19	hgnc:2621	CYP2C19	DTC	2009-02-20	NULL	0.000769411	DIPYRIDAMOLE	rxcui:1191	ASPIRIN	TRUE	FALSE	TRUE
RPMJ	hgnc:14490	MRPL36	ChEMBL	33	inhibitor	0.154434	CLINDAMYCIN PHOSPHATE	rxcui:2582	CLINDAMYCIN	TRUE	FALSE	FALSE
POLK	hgnc:9183	POLK	DTC	2009-02-20	NULL	0.018289	ESTRAMUSTINE	rxcui:4089	ESTRAMUSTINE	TRUE	FALSE	FALSE
VDR	hgnc:12679	VDR	DTC	2009-02-20	NULL	0.00398147	WORTMANNIN	ncit:C1277	WORTMANNIN	FALSE	FALSE	FALSE
CHRNA3	hgnc:1957	CHRNA3	DTC	2009-02-20	NULL	3.18228	3-(DIMETHYLAMINO)BUTYL 4-CYANOPHENYL(METHYL)CARBAMATE	chembl:CHEMBL466398	CHEMBL:CHEMBL466398	FALSE	FALSE	FALSE
KDR	hgnc:6307	KDR	DTC	2009-02-20	NULL	0.0119281	SB-220025	drugbank:DB04338	SB220025	FALSE	FALSE	FALSE
NFE2L2	hgnc:7782	NFE2L2	DTC	2009-02-20	NULL	0.0629588	GNF-PF-4279	chembl:CHEMBL601320	CHEMBL:CHEMBL601320	FALSE	FALSE	FALSE
KDM4A	hgnc:22978	KDM4A	DTC	2009-02-20	NULL	0.00744156	BENSERAZIDE HYDROCHLORIDE	rxcui:235765	BENSERAZIDE HYDROCHLORIDE	FALSE	FALSE	FALSE
ALDH1A1	hgnc:402	ALDH1A1	DTC	2009-02-20	NULL	0.0294987	NSC-48300	chembl:CHEMBL1091971	CHEMBL:CHEMBL1091971	FALSE	FALSE	FALSE
DRD3	hgnc:3024	DRD3	DTC	2009-02-20	NULL	0.100015	NCG-C00093820-01	chembl:CHEMBL544115	CHEMBL:CHEMBL544115	FALSE	FALSE	FALSE
KCNH2	hgnc:6251	KCNH2	DTC	2009-02-20	NULL	0.0997297	SOTALOL HYDROCHLORIDE	rxcui:7008	SOTALOL HYDROCHLORIDE	TRUE	FALSE	FALSE
NFKB1	hgnc:7794	NFKB1	DTC	2009-02-20	NULL	0.0345445	TYRPHOSTIN 47	chembl:CHEMBL77030	TYRPHOSTIN 47	FALSE	FALSE	FALSE
UNIPROT:P11388	hgnc:11989	TOP2A	TdgClinicalTrial	2024-01-14	NULL	0.0298452	DAUNORUBICIN	rxcui:214468	DAUNORUBICIN LIPOSOMAL	TRUE	FALSE	TRUE
EHMT2	hgnc:14129	EHMT2	DTC	2009-02-20	NULL	0.0612692	GNF-PF-2905	chembl:CHEMBL582694	CHEMBL:CHEMBL582694	FALSE	FALSE	FALSE
CYP2C19	hgnc:2621	CYP2C19	DTC	2009-02-20	NULL	0.0542435	NSC-28081	chembl:CHEMBL512832	CHEMBL:CHEMBL512832	FALSE	FALSE	FALSE
HSD17B10	hgnc:4800	HSD17B10	DTC	2009-02-20	NULL	0.0115579	7,12-DIMETHYL-BENZO[A]ANTHRACENE	chembl:CHEMBL329673	CHEMBL:CHEMBL329673	FALSE	FALSE	FALSE
ALDH1A1	hgnc:402	ALDH1A1	DTC	2009-02-20	NULL	0.00907652	CAPTAN	rxcui:1368147	CAPTAN	FALSE	FALSE	FALSE
APOBEC3A	hgnc:17343	APOBEC3A	DTC	2009-02-20	NULL	0.257391	TCMDC-124266	chembl:CHEMBL124006	CHEMBL:CHEMBL124006	FALSE	FALSE	FALSE
AR	hgnc:644	AR	DTC	2009-02-20	NULL	0.0292359	VINBURNINE	rxcui:57954	VINBURNINE	FALSE	FALSE	FALSE
YES1	hgnc:12841	YES1	DTC	2009-02-20	NULL	0.252441	GSK-312948A	chembl:CHEMBL480382	GSK-312948A	FALSE	FALSE	FALSE
CYP3A4	hgnc:2637	CYP3A4	DTC	2009-02-20	NULL	0.0146834	PYRILAMINE	rxcui:9009	PYRILAMINE	TRUE	FALSE	FALSE
TACR1	hgnc:11526	TACR1	DTC	2009-02-20	NULL	0.405465	L-733060	chembl:CHEMBL1256740	CHEMBL:CHEMBL1256740	FALSE	FALSE	FALSE
MAP2K1	hgnc:6840	MAP2K1	DTC	2009-02-20	NULL	0.00606885	TAE-684	iuphar.ligand:5714	NVP-TAE684	FALSE	FALSE	FALSE
EGFR	hgnc:3236	EGFR	DTC	2009-02-20	NULL	0.111127	YUANHUADINE	chembl:CHEMBL1911631	YUANHUADINE	FALSE	FALSE	FALSE
AR	hgnc:644	AR	DTC	2009-02-20	NULL	0.0292359	BETAMETHASONE VALERATE	rxcui:227897	BETAMETHASONE VALERATE	TRUE	FALSE	FALSE
USP1	hgnc:12607	USP1	DTC	2009-02-20	NULL	0.0364131	EPIRUBICIN HYDROCHLORIDE	rxcui:203213	EPIRUBICIN HYDROCHLORIDE	TRUE	FALSE	FALSE
UNIPROT:P47869	hgnc:4076	GABRA2	TdgClinicalTrial	2024-01-14	NULL	0.0865511	PENTOBARBITAL	rxcui:203085	PENTOBARBITAL SODIUM	TRUE	FALSE	FALSE
APAF1	hgnc:576	APAF1	DTC	2009-02-20	NULL	0.046467	GNF-PF-4300	chembl:CHEMBL585656	CHEMBL:CHEMBL585656	FALSE	FALSE	FALSE
CBX1	hgnc:1551	CBX1	DTC	2009-02-20	NULL	0.0096309	GR-127935	iuphar.ligand:14	GR 127935	FALSE	FALSE	FALSE
POLB	hgnc:9174	POLB	DTC	2009-02-20	NULL	0.0223152	CIANIDANOL	rxcui:1367177	CATECHIN	TRUE	FALSE	FALSE
ATAD5	hgnc:25752	ATAD5	DTC	2009-02-20	NULL	0.022249	(R)-PIA	iuphar.ligand:414	(R)-PIA	FALSE	FALSE	FALSE
POLK	hgnc:9183	POLK	DTC	2009-02-20	NULL	0.0670596	CHARTREUSIN	chembl:CHEMBL1554674	CHARTREUSIN	FALSE	FALSE	FALSE
STAT3	hgnc:11364	STAT3	DTC	2009-02-20	NULL	0.500073	CUCURBITACIN B	iuphar.ligand:12432	CUCURBITACIN B	FALSE	FALSE	FALSE
UBE2N	hgnc:12492	UBE2N	DTC	2009-02-20	NULL	0.350051	DIHYDROSPINGOSINE	iuphar.ligand:2453	DIHYDROSPHINGOSINE	FALSE	FALSE	FALSE
ALDH1A1	hgnc:402	ALDH1A1	DTC	2009-02-20	NULL	0.00274406	DISULFIRAM	rxcui:3554	DISULFIRAM	TRUE	FALSE	FALSE
TSG101	hgnc:15971	TSG101	DTC	2009-02-20	NULL	0.122396	DAUNORUBICIN HYDROCHLORIDE	rxcui:81992	DAUNORUBICIN HYDROCHLORIDE	TRUE	FALSE	FALSE
CYP3A4	hgnc:2637	CYP3A4	DTC	2009-02-20	NULL	0.0293667	TEBUCONAZOLE	chembl:CHEMBL487186	TEBUCONAZOLE	FALSE	FALSE	FALSE
CYP2D6	hgnc:2625	CYP2D6	DTC	2009-02-20	NULL	0.0442729	DIPHENYLPYRALINE	rxcui:23386	DIPHENYLPYRALINE	TRUE	FALSE	FALSE
NCBIGENE:701	hgnc:1149	BUB1B	GuideToPharmacology	2024.1	blocker	8.75128	IUPHAR.LIGAND:4104	iuphar.ligand:4104	3-PHENYL-CPP	FALSE	FALSE	FALSE
HRH4	hgnc:17383	HRH4	DTC	2009-02-20	NULL	14.3203	PF-03893787	ncit:C169765	ADRIFORANT	FALSE	FALSE	FALSE
AKT1	hgnc:391	AKT1	DTC	2009-02-20	NULL	0.0264123	LAUROGUADINE	ncit:C80857	LAUROGUADINE	FALSE	FALSE	FALSE
HTT	hgnc:4851	HTT	DTC	2009-02-20	NULL	0.00869332	AZACITIDINE	rxcui:1251	AZACITIDINE	TRUE	FALSE	TRUE
MAPT	hgnc:6893	MAPT	DTC	2009-02-20	NULL	0.00372078	LUTEOLIN	drugbank:DB15584	LUTEOLIN	FALSE	FALSE	FALSE
TDP1	hgnc:18884	TDP1	DTC	2009-02-20	NULL	0.423449	PROPAZINE	chembl:CHEMBL1333189	PROPAZINE	FALSE	FALSE	FALSE
RET	hgnc:9967	RET	DTC	2009-02-20	NULL	0.0209111	SB-220025	drugbank:DB04338	SB220025	FALSE	FALSE	FALSE
POLB	hgnc:9174	POLB	DTC	2009-02-20	NULL	0.0131863	CATECHOL	chembl:CHEMBL280998	CATECHOL	FALSE	FALSE	FALSE
CYP2C19	hgnc:2621	CYP2C19	DTC	2009-02-20	NULL	0.0361623	5,7,2'-TRIHYDROXYFLAVONE	chembl:CHEMBL242385	CHEMBL:CHEMBL242385	FALSE	FALSE	FALSE
NFE2L2	hgnc:7782	NFE2L2	DTC	2009-02-20	NULL	0.0314794	TRIFLUMIZOLE	chembl:CHEMBL463781	TRIFLUMIZOLE	FALSE	FALSE	FALSE
CYP2C19	hgnc:2621	CYP2C19	DTC	2009-02-20	NULL	0.0180812	NS-398	drugbank:DB14060	NS-398	FALSE	FALSE	FALSE
MPHOSPH8	hgnc:29810	MPHOSPH8	DTC	2009-02-20	NULL	0.0889961	NCG-C00093820-01	chembl:CHEMBL544115	CHEMBL:CHEMBL544115	FALSE	FALSE	FALSE
CYP2D6	hgnc:2625	CYP2D6	DTC	2009-02-20	NULL	0.0147576	NS-398	drugbank:DB14060	NS-398	FALSE	FALSE	FALSE
ERBB4	hgnc:3432	ERBB4	DTC	2009-02-20	NULL	0.010172	SP-600125	chembl:CHEMBL1725279	SP-600125	FALSE	FALSE	FALSE
KDM4E	hgnc:37098	KDM4E	DTC	2009-02-20	NULL	0.0113555	PHLORETIN	rxcui:1368167	PHLORETIN	TRUE	FALSE	FALSE
CDK7	hgnc:1778	CDK7	DTC	2009-02-20	NULL	0.161562	(RS)-ROSCOVITINE	chembl:CHEMBL52387	(RS)-ROSCOVITINE	FALSE	FALSE	FALSE
KDM4E	hgnc:37098	KDM4E	DTC	2009-02-20	NULL	0.0259553	3,4-DIDESMETHYL-5-DESHYDROXY-3'-ETHOXYSCLEROIN	chembl:CHEMBL1336287	3,4-DIDESMETHYL-5-DESHYDROXY-3'-ETHOXYSCLEROIN	FALSE	FALSE	FALSE
RXRA	hgnc:10477	RXRA	DTC	2009-02-20	NULL	0.14002	DIBUTYLDICHLOROSTANNANE	chembl:CHEMBL1088184	DIBUTYLDICHLOROSTANNANE	FALSE	FALSE	FALSE
NFE2L2	hgnc:7782	NFE2L2	DTC	2009-02-20	NULL	0.125918	ANDALUSOL	chembl:CHEMBL2180484	ANDALUSOL	FALSE	FALSE	FALSE
NCBIGENE:236	hgnc:425	AKR1B1P2	GuideToPharmacology	2024.1	modulator	0.535793	IUPHAR.LIGAND:5339	rxcui:2002	CARBAMAZEPINE	TRUE	FALSE	FALSE
AR	hgnc:644	AR	DTC	2009-02-20	NULL	0.00531562	7,12-DIMETHYL-BENZO[A]ANTHRACENE	chembl:CHEMBL329673	CHEMBL:CHEMBL329673	FALSE	FALSE	FALSE
PPARD	hgnc:9235	PPARD	DTC	2009-02-20	NULL	0.197397	CINACALCET HYDROCHLORIDE	rxcui:384379	CINACALCET HYDROCHLORIDE	TRUE	FALSE	FALSE
BAZ2B	hgnc:963	BAZ2B	DTC	2009-02-20	NULL	0.00495262	SJ000044511	chembl:CHEMBL592124	CHEMBL:CHEMBL592124	FALSE	FALSE	FALSE
HSD17B10	hgnc:4800	HSD17B10	DTC	2009-02-20	NULL	0.00794608	AG-490	iuphar.ligand:5916	AG 490	FALSE	FALSE	FALSE
KDM4A	hgnc:22978	KDM4A	DTC	2009-02-20	NULL	0.00915885	CEPHAPIRIN SODIUM	rxcui:42562	CEPHAPIRIN SODIUM	TRUE	FALSE	FALSE
RAD52	hgnc:9824	RAD52	DTC	2009-02-20	NULL	0.0135609	MITOXANTRONE	rxcui:7005	MITOXANTRONE	TRUE	FALSE	TRUE
ERG	hgnc:3446	ERG	DTC	2009-02-20	NULL	0.577007	PERGOLIDE MESYLATE	rxcui:8048	PERGOLIDE MESYLATE	TRUE	FALSE	FALSE
GMNN	hgnc:17493	GMNN	DTC	2009-02-20	NULL	0.0182318	EMETINE HYDROCHLORIDE	rxcui:82015	EMETINE HYDROCHLORIDE	FALSE	FALSE	FALSE
KDM4A	hgnc:22978	KDM4A	DTC	2009-02-20	NULL	0.0148831	R(-)-PROPYLNORAPOMORPHINE HCL	chembl:CHEMBL538542	CHEMBL:CHEMBL538542	FALSE	FALSE	FALSE
HTT	hgnc:4851	HTT	DTC	2009-02-20	NULL	0.0173866	MERCURIC CHLORIDE	rxcui:1311634	MERCURIC CHLORIDE	FALSE	FALSE	FALSE
AR	hgnc:644	AR	DTC	2009-02-20	NULL	0.00365449	BENZETHONIUM CHLORIDE	rxcui:40036	BENZETHONIUM CHLORIDE	TRUE	FALSE	FALSE
NFE2L2	hgnc:7782	NFE2L2	DTC	2009-02-20	NULL	0.0104931	RAC-GONIOTHALAMIN	chembl:CHEMBL1170485	CHEMBL:CHEMBL1170485	FALSE	FALSE	FALSE
USP1	hgnc:12607	USP1	DTC	2009-02-20	NULL	0.0028965	CARBOPLATIN	rxcui:40048	CARBOPLATIN	TRUE	FALSE	TRUE
KDM4E	hgnc:37098	KDM4E	DTC	2009-02-20	NULL	0.0908437	TICLOPIDINE HYDROCHLORIDE	rxcui:97	TICLOPIDINE HYDROCHLORIDE	TRUE	FALSE	FALSE
CYP1A2	hgnc:2596	CYP1A2	DTC	2009-02-20	NULL	0.0126494	MEFENAMIC ACID	rxcui:6693	MEFENAMIC ACID	TRUE	FALSE	FALSE
CYP3A4	hgnc:2637	CYP3A4	DTC	2009-02-20	NULL	0.0293667	ACACETIN DIACETATE	chembl:CHEMBL1566650	ACACETIN DIACETATE	FALSE	FALSE	FALSE
USP2	hgnc:12618	USP2	DTC	2009-02-20	NULL	0.0420735	GOSSYPOL	ncit:C529	GOSSYPOL	FALSE	FALSE	FALSE
RACGAP1	hgnc:9804	RACGAP1	DTC	2009-02-20	NULL	0.0681918	PARAROSANILINE	chembl:CHEMBL1368322	PARAROSANILINE	FALSE	FALSE	FALSE
PAK4	hgnc:16059	PAK4	DTC	2009-02-20	NULL	0.0420735	ALSTERPAULLONE	drugbank:DB04014	ALSTERPAULLONE	FALSE	FALSE	FALSE
HPGD	hgnc:5154	HPGD	DTC	2009-02-20	NULL	0.105862	TCMDC-125195	chembl:CHEMBL531709	CHEMBL:CHEMBL531709	FALSE	FALSE	FALSE
CASP1	hgnc:1499	CASP1	DTC	2009-02-20	NULL	0.288504	NSC-663284	drugbank:DB17038	NSC-663284	FALSE	FALSE	FALSE
CYP3A4	hgnc:2637	CYP3A4	DTC	2009-02-20	NULL	0.0146834	(R)-NITRENDIPINE	chembl:CHEMBL268609	(R)-NITRENDIPINE	FALSE	FALSE	FALSE
NQO2	hgnc:7856	NQO2	DTC	2009-02-20	NULL	0.686375	DABIGATRAN	rxcui:1546356	DABIGATRAN	TRUE	FALSE	FALSE
CYP3A4	hgnc:2637	CYP3A4	DTC	2009-02-20	NULL	0.00489445	CHLOROTHALONIL	chembl:CHEMBL468167	CHLOROTHALONIL	FALSE	FALSE	FALSE
SPECC1L-ADORA2A	hgnc:49185	SPECC1L-ADORA2A	DTC	2009-02-20	NULL	15.0022	CGS-21680	iuphar.ligand:375	CGS 21680	FALSE	FALSE	FALSE
ATAD5	hgnc:25752	ATAD5	DTC	2009-02-20	NULL	0.0161811	GNF-PF-3037	chembl:CHEMBL600336	CHEMBL:CHEMBL600336	FALSE	FALSE	FALSE
ATXN2	hgnc:10555	ATXN2	DTC	2009-02-20	NULL	0.0265727	BROMOENOL LACTONE	iuphar.ligand:5149	BROMOENOL LACTONE	FALSE	FALSE	FALSE
MAPK14	hgnc:6876	MAPK14	DTC	2009-02-20	NULL	0.0109757	PD-0166285	chembl:CHEMBL3545196	PD-0166285	FALSE	FALSE	FALSE
CYP2C19	hgnc:2621	CYP2C19	DTC	2009-02-20	NULL	0.0180812	TORSEMIDE	rxcui:38413	TORSEMIDE	TRUE	FALSE	FALSE
IRAK4	hgnc:17967	IRAK4	DTC	2009-02-20	NULL	0.0852397	LAUROGUADINE	ncit:C80857	LAUROGUADINE	FALSE	FALSE	FALSE
GMNN	hgnc:17493	GMNN	DTC	2009-02-20	NULL	0.109391	CUMINGIANOSIDE A	chembl:CHEMBL451574	CUMINGIANOSIDE A	FALSE	FALSE	FALSE
CYP2D6	hgnc:2625	CYP2D6	DTC	2009-02-20	NULL	0.000994897	SP-600125	chembl:CHEMBL1725279	SP-600125	FALSE	FALSE	FALSE
EHMT2	hgnc:14129	EHMT2	DTC	2009-02-20	NULL	0.00765865	GYKI-52466	iuphar.ligand:4210	GYKI53784	FALSE	FALSE	FALSE
CYP3A4	hgnc:2637	CYP3A4	DTC	2009-02-20	NULL	0.00839049	SOTALOL	rxcui:9947	SOTALOL	TRUE	FALSE	FALSE
EHMT2	hgnc:14129	EHMT2	DTC	2009-02-20	NULL	0.0612692	GNF-PF-4837	chembl:CHEMBL600769	CHEMBL:CHEMBL600769	FALSE	FALSE	FALSE
EHMT2	hgnc:14129	EHMT2	DTC	2009-02-20	NULL	0.00197642	BROMOCRIPTINE	rxcui:1760	BROMOCRIPTINE	TRUE	FALSE	FALSE
SMN1	hgnc:11117	SMN1	DTC	2009-02-20	NULL	0.0361623	GNF-PF-3037	chembl:CHEMBL600336	CHEMBL:CHEMBL600336	FALSE	FALSE	FALSE
USP1	hgnc:12607	USP1	DTC	2009-02-20	NULL	0.127446	LAURYL ISOQUINOLINIUM	chembl:CHEMBL1398631	LAURYL ISOQUINOLINIUM	FALSE	FALSE	FALSE
RGS4	hgnc:10000	RGS4	DTC	2009-02-20	NULL	0.0571979	NSC-139257	chembl:CHEMBL1256364	CHEMBL:CHEMBL1256364	FALSE	FALSE	FALSE
NFE2L2	hgnc:7782	NFE2L2	DTC	2009-02-20	NULL	0.0157397	BENZENE-1,2-DIAMINE	chembl:CHEMBL70582	CHEMBL:CHEMBL70582	FALSE	FALSE	FALSE
CYP1A2	hgnc:2596	CYP1A2	DTC	2009-02-20	NULL	0.00402481	CAPSAZEPINE	iuphar.ligand:2461	CAPSAZEPINE	FALSE	FALSE	FALSE
APEX1	hgnc:587	APEX1	DTC	2009-02-20	NULL	0.00909854	HOMIDIUM BROMIDE	ncit:C65857	HOMIDIUM BROMIDE	FALSE	FALSE	FALSE
ATXN2	hgnc:10555	ATXN2	DTC	2009-02-20	NULL	0.0111885	HYCANTHONE	ncit:C550	HYCANTHONE	FALSE	FALSE	FALSE
TUBA3E	hgnc:20765	TUBA3E	DTC	2009-02-20	NULL	0.0194042	CURCUMIN	rxcui:2955	CURCUMIN	TRUE	FALSE	FALSE
TUBA1C	hgnc:20768	TUBA1C	DTC	2009-02-20	NULL	0.0194042	CURCUMIN	rxcui:2955	CURCUMIN	TRUE	FALSE	FALSE
TUBA3D	hgnc:24071	TUBA3D	DTC	2009-02-20	NULL	0.0757686	CURCUMIN	rxcui:2955	CURCUMIN	TRUE	FALSE	FALSE
TUBB2B	hgnc:30829	TUBB2B	DTC	2009-02-20	NULL	0.0194042	CURCUMIN	rxcui:2955	CURCUMIN	TRUE	FALSE	FALSE
HSD17B10	hgnc:4800	HSD17B10	DTC	2009-02-20	NULL	0.00577896	RHEIN	drugbank:DB13174	RHEIN	FALSE	FALSE	FALSE
MINK1	hgnc:17565	MINK1	DTC	2009-02-20	NULL	0.0373986	PD-0166285	chembl:CHEMBL3545196	PD-0166285	FALSE	FALSE	FALSE
HTR1A	hgnc:5286	HTR1A	DTC	2009-02-20	NULL	0.709563	XYLOMETAZOLINE HYDROCHLORIDE	rxcui:54220	XYLOMETAZOLINE HYDROCHLORIDE	TRUE	FALSE	FALSE
ATXN2	hgnc:10555	ATXN2	DTC	2009-02-20	NULL	0.0354303	GERONTOXANTHONE H	chembl:CHEMBL514057	GERONTOXANTHONE H	FALSE	FALSE	FALSE
UBE2N	hgnc:12492	UBE2N	DTC	2009-02-20	NULL	0.105015	CALMIDAZOLIUM CHLORIDE	chembl:CHEMBL1208858	CALMIDAZOLIUM CHLORIDE	FALSE	FALSE	FALSE
RAPGEF3	hgnc:16629	RAPGEF3	DTC	2009-02-20	NULL	0.0441984	PURPUROGALLIN	chembl:CHEMBL66953	PURPUROGALLIN	FALSE	FALSE	FALSE
POLK	hgnc:9183	POLK	DTC	2009-02-20	NULL	0.0287398	SULFOBROMOPHTHALEIN	rxcui:10212	SULFOBROMOPHTHALEIN	FALSE	FALSE	FALSE
ESR1	hgnc:3467	ESR1	DTC	2009-02-20	NULL	0.0223057	7,12-DIMETHYL-BENZO[A]ANTHRACENE	chembl:CHEMBL329673	CHEMBL:CHEMBL329673	FALSE	FALSE	FALSE
TYRO3	hgnc:12446	TYRO3	DTC	2009-02-20	NULL	0.0288821	DOVITINIB	ncit:C76199	DOVITINIB	FALSE	FALSE	TRUE
ITK	hgnc:6171	ITK	DTC	2009-02-20	NULL	0.0299872	TAE-684	iuphar.ligand:5714	NVP-TAE684	FALSE	FALSE	FALSE
MTOR	hgnc:3942	MTOR	DTC	2009-02-20	NULL	0.0184886	VANOXERINE	ncit:C81084	VANOXERINE	FALSE	FALSE	FALSE
NPSR1	hgnc:23631	NPSR1	DTC	2009-02-20	NULL	0.0568265	TELMISARTAN	rxcui:73494	TELMISARTAN	TRUE	FALSE	FALSE
SIRT2	hgnc:10886	SIRT2	DTC	2009-02-20	NULL	2.18782	SALERMIDE	chembl:CHEMBL597845	SALERMIDE	FALSE	FALSE	FALSE
ALDH1A1	hgnc:402	ALDH1A1	DTC	2009-02-20	NULL	0.0294987	METHYL PARATHIONE	chembl:CHEMBL346516	METHYL PARATHIONE	FALSE	FALSE	FALSE
CYP3A4	hgnc:2637	CYP3A4	DTC	2009-02-20	NULL	0.0097889	MECAMYLAMINE	rxcui:6673	MECAMYLAMINE	TRUE	FALSE	FALSE
POLB	hgnc:9174	POLB	DTC	2009-02-20	NULL	0.0241748	SURAMIN HEXASODIUM	chembl:CHEMBL413376	SURAMIN HEXASODIUM	FALSE	FALSE	FALSE
USP1	hgnc:12607	USP1	DTC	2009-02-20	NULL	0.0509783	AC-55649	iuphar.ligand:4055	AC55649	FALSE	FALSE	FALSE
ALOX12	hgnc:429	ALOX12	DTC	2009-02-20	NULL	0.153981	TYRPHOSTIN AG-835	drugbank:DB16763	TYRPHOSTIN AG 835	FALSE	FALSE	FALSE
JUN	hgnc:6204	JUN	DTC	2009-02-20	NULL	2.28294	IRISOLIDONE	chembl:CHEMBL265945	IRISOLIDONE	FALSE	FALSE	FALSE
RXRA	hgnc:10477	RXRA	DTC	2009-02-20	NULL	0.14002	TRIPHENYLSTANNANOL	chembl:CHEMBL506538	TRIPHENYLSTANNANOL	FALSE	FALSE	FALSE
CYP2D6	hgnc:2625	CYP2D6	DTC	2009-02-20	NULL	0.0196768	HYDROXYZINE	rxcui:5553	HYDROXYZINE	TRUE	FALSE	FALSE
CYP2C9	hgnc:2623	CYP2C9	DTC	2009-02-20	NULL	0.0347273	GLAFENINE	ncit:C72119	GLAFENINE	TRUE	FALSE	FALSE
CYP2D6	hgnc:2625	CYP2D6	DTC	2009-02-20	NULL	0.0126494	SOTALOL	rxcui:9947	SOTALOL	TRUE	FALSE	FALSE
EHMT2	hgnc:14129	EHMT2	DTC	2009-02-20	NULL	0.0612692	PIRENZEPINE HYDROCHLORIDE	rxcui:235775	PIRENZEPINE HYDROCHLORIDE	FALSE	FALSE	FALSE
NFE2L2	hgnc:7782	NFE2L2	DTC	2009-02-20	NULL	0.0629588	TRICHLORFON	rxcui:1000581	TRICHLORFON	TRUE	FALSE	FALSE
CYP2D6	hgnc:2625	CYP2D6	DTC	2009-02-20	NULL	0.0295153	PIPERACETAZINE	rxcui:8338	PIPERACETAZINE	TRUE	FALSE	FALSE
THPO	hgnc:11795	THPO	DTC	2009-02-20	NULL	0.0454612	AMOXAPINE	rxcui:722	AMOXAPINE	TRUE	FALSE	FALSE
PPARD	hgnc:9235	PPARD	DTC	2009-02-20	NULL	0.197397	ASCORBYL PALMITATE	ncit:C81556	ASCORBYL PALMITATE	FALSE	FALSE	FALSE
ATXN2	hgnc:10555	ATXN2	DTC	2009-02-20	NULL	0.0118101	TPCK	chembl:CHEMBL60718	TPCK	FALSE	FALSE	FALSE
ATAD5	hgnc:25752	ATAD5	DTC	2009-02-20	NULL	0.0889961	GNF-PF-4463	chembl:CHEMBL584520	CHEMBL:CHEMBL584520	FALSE	FALSE	FALSE
IDH1	hgnc:5382	IDH1	DTC	2009-02-20	NULL	0.0256761	TCMDC-125602	chembl:CHEMBL580183	CHEMBL:CHEMBL580183	FALSE	FALSE	FALSE
MAPT	hgnc:6893	MAPT	DTC	2009-02-20	NULL	0.0396883	AG-370	chembl:CHEMBL59150	CHEMBL:CHEMBL59150	FALSE	FALSE	FALSE
KCNH2	hgnc:6251	KCNH2	DTC	2009-02-20	NULL	0.149595	TCMDC-123826	chembl:CHEMBL598369	CHEMBL:CHEMBL598369	FALSE	FALSE	FALSE
ESR1	hgnc:3467	ESR1	DTC	2009-02-20	NULL	0.0490726	TRIPHENYLSTANNANOL	chembl:CHEMBL506538	TRIPHENYLSTANNANOL	FALSE	FALSE	FALSE
S1PR3	hgnc:3167	S1PR3	DTC	2009-02-20	NULL	3.28173	SJ000189154	chembl:CHEMBL604664	CHEMBL:CHEMBL604664	FALSE	FALSE	FALSE
PDGFRB	hgnc:8804	PDGFRB	DTC	2009-02-20	NULL	0.0324924	DOVITINIB	ncit:C76199	DOVITINIB	FALSE	FALSE	TRUE
AR	hgnc:644	AR	DTC	2009-02-20	NULL	0.0116944	METHOXYCHLOR	rxcui:2598123	METHOXYCHLOR	FALSE	FALSE	FALSE
TRPM8	hgnc:17961	TRPM8	DTC	2009-02-20	NULL	2.76356	5-BENZYLOXYTRYPTAMINE	iuphar.ligand:265	5-BENZYLOXYTRYPTAMINE	FALSE	FALSE	FALSE
HTT	hgnc:4851	HTT	DTC	2009-02-20	NULL	0.0869332	DNDI1417995	chembl:CHEMBL1439833	CHEMBL:CHEMBL1439833	FALSE	FALSE	FALSE
CSNK1G2	hgnc:2455	CSNK1G2	DTC	2009-02-20	NULL	0.042141	SP-600125	chembl:CHEMBL1725279	SP-600125	FALSE	FALSE	FALSE
KDM4A	hgnc:22978	KDM4A	DTC	2009-02-20	NULL	0.0170093	DNDI1417099	chembl:CHEMBL1565444	CHEMBL:CHEMBL1565444	FALSE	FALSE	FALSE
RAB9A	hgnc:9792	RAB9A	DTC	2009-02-20	NULL	0.0607728	CID 893238	chembl:CHEMBL473735	CHEMBL:CHEMBL473735	FALSE	FALSE	FALSE
POLK	hgnc:9183	POLK	DTC	2009-02-20	NULL	0.00574797	NSC-228155	chembl:CHEMBL505670	CHEMBL:CHEMBL505670	FALSE	FALSE	FALSE
KDM4E	hgnc:37098	KDM4E	DTC	2009-02-20	NULL	0.0908437	L-690330	iuphar.ligand:5208	L690330	FALSE	FALSE	FALSE
MPHOSPH8	hgnc:29810	MPHOSPH8	DTC	2009-02-20	NULL	0.0741634	METHIOTHEPIN MESYLATE	chembl:CHEMBL1256737	METHIOTHEPIN MESYLATE	FALSE	FALSE	FALSE
SMAD3	hgnc:6769	SMAD3	DTC	2009-02-20	NULL	0.0327559	DNDI1417099	chembl:CHEMBL1565444	CHEMBL:CHEMBL1565444	FALSE	FALSE	FALSE
VDR	hgnc:12679	VDR	DTC	2009-02-20	NULL	0.111481	ETHACRIDINE	rxcui:4106	ETHACRIDINE	FALSE	FALSE	FALSE
BAZ2B	hgnc:963	BAZ2B	DTC	2009-02-20	NULL	0.00529418	GR-127935	iuphar.ligand:14	GR 127935	FALSE	FALSE	FALSE
HTT	hgnc:4851	HTT	DTC	2009-02-20	NULL	0.0496761	MIBEFRADIL DIHYDROCHLORIDE	rxcui:83214	MIBEFRADIL DIHYDROCHLORIDE	TRUE	FALSE	FALSE
MPHOSPH8	hgnc:29810	MPHOSPH8	DTC	2009-02-20	NULL	0.022249	CALMIDAZOLIUM CHLORIDE	chembl:CHEMBL1208858	CALMIDAZOLIUM CHLORIDE	FALSE	FALSE	FALSE
PKN2	hgnc:9406	PKN2	DTC	2009-02-20	NULL	0.0568265	GSK-269962A	drugbank:DB17030	GSK-269962A	FALSE	FALSE	FALSE
KCNH2	hgnc:6251	KCNH2	DTC	2009-02-20	NULL	0.149595	MMV396794	chembl:CHEMBL2028063	CHEMBL:CHEMBL2028063	FALSE	FALSE	FALSE
CYP2C9	hgnc:2623	CYP2C9	DTC	2009-02-20	NULL	0.00419122	GR-127935	iuphar.ligand:14	GR 127935	FALSE	FALSE	FALSE
NFE2L2	hgnc:7782	NFE2L2	DTC	2009-02-20	NULL	0.00899412	CLIOXANIDE	ncit:C65338	CLIOXANIDE	FALSE	FALSE	FALSE
ALDH1A1	hgnc:402	ALDH1A1	DTC	2009-02-20	NULL	0.0131105	4-TERT-BUTYLCATECHOL	chembl:CHEMBL220845	CHEMBL:CHEMBL220845	FALSE	FALSE	FALSE
RGS4	hgnc:10000	RGS4	DTC	2009-02-20	NULL	0.0257391	SB-415286	iuphar.ligand:8019	SB-415286	FALSE	FALSE	FALSE
EHMT2	hgnc:14129	EHMT2	DTC	2009-02-20	NULL	0.0306346	SJ000112483	chembl:CHEMBL603024	CHEMBL:CHEMBL603024	FALSE	FALSE	FALSE
RECQL	hgnc:9948	RECQL	DTC	2009-02-20	NULL	0.00201179	DOXORUBICIN HYDROCHLORIDE	rxcui:142433	DOXORUBICIN HYDROCHLORIDE	TRUE	FALSE	TRUE
ABL1	hgnc:76	ABL1	DTC	2009-02-20	NULL	0.0085853	OSI-632	iuphar.ligand:7881	CP-547632	FALSE	FALSE	FALSE
EHMT2	hgnc:14129	EHMT2	DTC	2009-02-20	NULL	0.00765865	MMV000704	chembl:CHEMBL582478	CHEMBL:CHEMBL582478	FALSE	FALSE	FALSE
KDM4A	hgnc:22978	KDM4A	DTC	2009-02-20	NULL	0.00992209	TCMDC-125544	chembl:CHEMBL533602	CHEMBL:CHEMBL533602	FALSE	FALSE	FALSE
CYP2C9	hgnc:2623	CYP2C9	DTC	2009-02-20	NULL	0.0405152	5,7,2'-TRIHYDROXYFLAVONE	chembl:CHEMBL242385	CHEMBL:CHEMBL242385	FALSE	FALSE	FALSE
THRB	hgnc:11799	THRB	DTC	2009-02-20	NULL	0.0182065	WORTMANNIN	ncit:C1277	WORTMANNIN	FALSE	FALSE	FALSE
MAP4K2	hgnc:6864	MAP4K2	DTC	2009-02-20	NULL	0.0412148	PALBOCICLIB	rxcui:1601374	PALBOCICLIB	TRUE	FALSE	TRUE
KDM4E	hgnc:37098	KDM4E	DTC	2009-02-20	NULL	0.00789945	DOXYCYCLINE HYCLATE	rxcui:1545992	DOXYCYCLINE ANHYDROUS	TRUE	FALSE	TRUE
PTBP1	hgnc:9583	PTBP1	DTC	2009-02-20	NULL	0.673175	MMV085203	chembl:CHEMBL586031	CHEMBL:CHEMBL586031	FALSE	FALSE	FALSE
CAMK2D	hgnc:1462	CAMK2D	DTC	2009-02-20	NULL	0.0393316	SP-600125	chembl:CHEMBL1725279	SP-600125	FALSE	FALSE	FALSE
CYP3A4	hgnc:2637	CYP3A4	DTC	2009-02-20	NULL	0.0587334	CHELIDONINE (+)	chembl:CHEMBL436279	CHELIDONINE (+)	FALSE	FALSE	FALSE
NFE2L2	hgnc:7782	NFE2L2	DTC	2009-02-20	NULL	0.0314794	BUPIRIMATE	chembl:CHEMBL3183902	BUPIRIMATE	FALSE	FALSE	FALSE
MAPT	hgnc:6893	MAPT	DTC	2009-02-20	NULL	0.0108241	BAS 01152706	chembl:CHEMBL2002487	CHEMBL:CHEMBL2002487	FALSE	FALSE	FALSE
HPGD	hgnc:5154	HPGD	DTC	2009-02-20	NULL	0.0423449	CLOROPHENE	rxcui:21290	CLOROPHENE	FALSE	FALSE	FALSE
GRM4	hgnc:4596	GRM4	DTC	2009-02-20	NULL	7.5011	N-(3-(DIFLUOROMETHOXY)PHENYL)PICOLINAMIDE	chembl:CHEMBL541754	CHEMBL:CHEMBL541754	FALSE	FALSE	FALSE
EHMT2	hgnc:14129	EHMT2	DTC	2009-02-20	NULL	0.0306346	DEBRISOQUIN SULFATE	ncit:C77302	DEBRISOQUIN SULFATE	FALSE	FALSE	FALSE
RAB9A	hgnc:9792	RAB9A	DTC	2009-02-20	NULL	0.0607728	PECTOLINARIGENIN	chembl:CHEMBL78010	PECTOLINARIGENIN	FALSE	FALSE	FALSE
UBA2	hgnc:30661	UBA2	DTC	2009-02-20	NULL	0.410216	BENSERAZIDE HYDROCHLORIDE	rxcui:235765	BENSERAZIDE HYDROCHLORIDE	FALSE	FALSE	FALSE
ALDH1A1	hgnc:402	ALDH1A1	DTC	2009-02-20	NULL	0.0147493	CADMIUM ACETATE	chembl:CHEMBL1476898	CADMIUM ACETATE	FALSE	FALSE	FALSE
CSNK1G2	hgnc:2455	CSNK1G2	DTC	2009-02-20	NULL	0.288504	(RS)-ROSCOVITINE	chembl:CHEMBL52387	(RS)-ROSCOVITINE	FALSE	FALSE	FALSE
CYP2C9	hgnc:2623	CYP2C9	DTC	2009-02-20	NULL	0.0607728	TCMDC-124440	chembl:CHEMBL547407	CHEMBL:CHEMBL547407	FALSE	FALSE	FALSE
CYP3A4	hgnc:2637	CYP3A4	DTC	2009-02-20	NULL	0.0146834	DIHYDROCAPSAICIN	rxcui:2166037	DIHYDROCAPSAICIN	FALSE	FALSE	FALSE
EHMT2	hgnc:14129	EHMT2	DTC	2009-02-20	NULL	0.00175055	NSC-228155	chembl:CHEMBL505670	CHEMBL:CHEMBL505670	FALSE	FALSE	FALSE
ESR1	hgnc:3467	ESR1	DTC	2009-02-20	NULL	0.00163575	DOXORUBICIN HYDROCHLORIDE	rxcui:142433	DOXORUBICIN HYDROCHLORIDE	TRUE	FALSE	TRUE
HTT	hgnc:4851	HTT	DTC	2009-02-20	NULL	0.0289777	DNDI1416969	chembl:CHEMBL1453126	CHEMBL:CHEMBL1453126	FALSE	FALSE	FALSE
NFE2L2	hgnc:7782	NFE2L2	DTC	2009-02-20	NULL	0.0314794	GNF-PF-2588	chembl:CHEMBL578636	CHEMBL:CHEMBL578636	FALSE	FALSE	FALSE
HSP90AA1	hgnc:5253	HSP90AA1	DTC	2009-02-20	NULL	0.00256824	DIPYRIDAMOLE	rxcui:1191	ASPIRIN	TRUE	FALSE	TRUE
AR	hgnc:644	AR	DTC	2009-02-20	NULL	0.00487265	IDAZOXAN	ncit:C170049	IDAZOXAN	FALSE	FALSE	FALSE
IDH1	hgnc:5382	IDH1	DTC	2009-02-20	NULL	0.0106984	TCMDC-124266	chembl:CHEMBL124006	CHEMBL:CHEMBL124006	FALSE	FALSE	FALSE
CYP2C9	hgnc:2623	CYP2C9	DTC	2009-02-20	NULL	0.0220992	SELEGILINE	rxcui:9639	SELEGILINE	TRUE	FALSE	FALSE
POLK	hgnc:9183	POLK	DTC	2009-02-20	NULL	0.00957994	SLAZINIC ACID	chembl:CHEMBL172439	SLAZINIC ACID	FALSE	FALSE	FALSE
ATAD5	hgnc:25752	ATAD5	DTC	2009-02-20	NULL	0.0889961	GNF-PF-1813	chembl:CHEMBL577662	CHEMBL:CHEMBL577662	FALSE	FALSE	FALSE
DPYD	hgnc:3012	DPYD	FDA	2024-04-10	NULL	0.0917325	Capecitabine	rxcui:194000	CAPECITABINE	TRUE	FALSE	TRUE
G6PD	hgnc:4057	G6PD	FDA	2024-04-10	NULL	0.080781	Chloroprocaine	rxcui:20859	CHLOROPROCAINE	TRUE	FALSE	FALSE
TPMT	hgnc:12014	TPMT	FDA	2024-04-10	NULL	0.0517317	Cisplatin	rxcui:2555	CISPLATIN	TRUE	FALSE	TRUE
SERPINC1	hgnc:775	SERPINC1	FDA	2024-04-10	NULL	0.0310329	Estradiol	rxcui:24395	ESTRADIOL VALERATE	TRUE	FALSE	FALSE
FCGR3A	hgnc:3619	FCGR3A	NCI	2017-09-14	NULL	0.396284	OK-432	ncit:C745	PICIBANIL	FALSE	FALSE	FALSE
FCGR1C	hgnc:3615	FCGR1CP	NCI	2017-09-14	NULL	2.6927	IFN	ncit:C584	RECOMBINANT INTERFERON	FALSE	FALSE	FALSE
FCGR3A	hgnc:3619	FCGR3A	NCI	2017-09-14	NULL	0.026419	DOXORUBICIN	rxcui:142433	DOXORUBICIN HYDROCHLORIDE	TRUE	FALSE	TRUE
FCGR3A	hgnc:3619	FCGR3A	NCI	2017-09-14	NULL	0.0707651	SALINE	rxcui:9863	SODIUM CHLORIDE	TRUE	FALSE	FALSE
FCGR3B	hgnc:3620	FCGR3B	NCI	2017-09-14	NULL	0.289298	PROGESTIN	ncit:C776	PROGESTIN	TRUE	FALSE	FALSE
FCGR3A	hgnc:3619	FCGR3A	NCI	2017-09-14	NULL	0.0990711	PROTEASE INHIBITORS	ncit:C783	PROTEASE INHIBITOR	FALSE	FALSE	FALSE
FCGR3B	hgnc:3620	FCGR3B	NCI	2017-09-14	NULL	0.636457	OK-432	ncit:C745	PICIBANIL	FALSE	FALSE	FALSE
FLT3	hgnc:3765	FLT3	NCI	2017-09-14	NULL	0.0185212	ANTISERUM	ncit:C571	ANTISERUM	FALSE	FALSE	FALSE
FH	hgnc:3700	FH	NCI	2017-09-14	NULL	3.75055	DIETHYLDITHIOCARBAMATE	rxcui:1427193	DIETHYLDITHIOCARBAMATE	FALSE	FALSE	FALSE
FGF2	hgnc:3676	FGF2	NCI	2017-09-14	NULL	0.56765	NEOVASTAT	drugbank:DB05387	NEOVASTAT	FALSE	FALSE	TRUE
FOSL1	hgnc:13718	FOSL1	NCI	2017-09-14	NULL	5.25077	TPA	rxcui:8410	ALTEPLASE	TRUE	FALSE	FALSE
FLT3	hgnc:3765	FLT3	NCI	2017-09-14	NULL	0.0308687	TGFBETA1	ncit:C1293	RECOMBINANT TRANSFORMING GROWTH FACTOR-BETA 1	FALSE	FALSE	FALSE
GCG	hgnc:4191	GCG	NCI	2017-09-14	NULL	0.252441	DXM	rxcui:236146	DEXTROMETHORPHAN POLISTIREX	TRUE	FALSE	FALSE
GCG	hgnc:4191	GCG	NCI	2017-09-14	NULL	0.310696	VITAMIN D	rxcui:11253	VITAMIN D	TRUE	FALSE	FALSE
GALC	hgnc:4115	GALC	NCI	2017-09-14	NULL	8.29068	BUSULFAN	rxcui:1828	BUSULFAN	TRUE	FALSE	FALSE
GCLM	hgnc:4312	GCLM	NCI	2017-09-14	NULL	0.310696	H2O2	iuphar.ligand:2448	H2O2	FALSE	FALSE	FALSE
GFAP	hgnc:4235	GFAP	NCI	2017-09-14	NULL	0.277818	MNU	ncit:C645	METHYLNITROSOUREA	FALSE	FALSE	FALSE
H2AFX	hgnc:4739	H2AX	NCI	2017-09-14	NULL	0.75011	TEMOZOLOMIDE	rxcui:37776	TEMOZOLOMIDE	TRUE	FALSE	TRUE
GSTP1	hgnc:4638	GSTP1	NCI	2017-09-14	NULL	0.0357195	RESVERATROL	rxcui:1000492	RESVERATROL	TRUE	FALSE	FALSE
HBEGF	hgnc:3059	HBEGF	NCI	2017-09-14	NULL	0.0967883	ANTISERUM	ncit:C571	ANTISERUM	FALSE	FALSE	FALSE
GUCA2A	hgnc:4682	GUCA2A	NCI	2017-09-14	NULL	1.25018	SALT	rxcui:9863	SODIUM CHLORIDE	TRUE	FALSE	FALSE
NCBIGENE:2760	hgnc:4367	GM2A	GuideToPharmacology	2024.1	antibody	3.28173	IUPHAR.LIGAND:9592	iuphar.ligand:9592	TISLELIZUMAB	FALSE	FALSE	FALSE
HOXA9	hgnc:5109	HOXA9	NCI	2017-09-14	NULL	9.54685	G-CSF	rxcui:70167	LENOGRASTIM	TRUE	FALSE	FALSE
HMGB1	hgnc:4983	HMGB1	NCI	2017-09-14	NULL	0.296096	SALT	rxcui:9863	SODIUM CHLORIDE	TRUE	FALSE	FALSE
HMGB1	hgnc:4983	HMGB1	NCI	2017-09-14	NULL	0.296096	SALINE	rxcui:9863	SODIUM CHLORIDE	TRUE	FALSE	FALSE
HMOX1	hgnc:5013	HMOX1	NCI	2017-09-14	NULL	0.897567	VITAMIN D	rxcui:11253	VITAMIN D	TRUE	FALSE	FALSE
HOXB1	hgnc:5111	HOXB1	NCI	2017-09-14	NULL	7.00102	HEXAMETHYLENEBISACETAMIDE	chembl:CHEMBL291481	HEXAMETHYLENEBISACETAMIDE	FALSE	FALSE	FALSE
HRAS	hgnc:5173	HRAS	NCI	2017-09-14	NULL	0.153531	MNU	ncit:C645	METHYLNITROSOUREA	FALSE	FALSE	FALSE
HSPA4	hgnc:5237	HSPA4	NCI	2017-09-14	NULL	0.116296	LITHIUM	rxcui:6448	LITHIUM	TRUE	FALSE	FALSE
HSPA4	hgnc:5237	HSPA4	NCI	2017-09-14	NULL	0.087222	SALINE	rxcui:9863	SODIUM CHLORIDE	TRUE	FALSE	FALSE
HSPB2	hgnc:5247	HSPB2	NCI	2017-09-14	NULL	0.247289	RESVERATROL	rxcui:1000492	RESVERATROL	TRUE	FALSE	FALSE
HSPB2	hgnc:5247	HSPB2	NCI	2017-09-14	NULL	0.179513	HERCEPTIN	rxcui:121191	RITUXIMAB	TRUE	TRUE	TRUE
HTT	hgnc:4851	HTT	NCI	2017-09-14	NULL	0.231822	BRAIN-DERIVED NEUROTROPHIC FACTOR	rxcui:47324	BRAIN-DERIVED NEUROTROPHIC FACTOR	FALSE	FALSE	FALSE
IFI27	hgnc:5397	IFI27	NCI	2017-09-14	NULL	2.01953	VITAMIN D	rxcui:11253	VITAMIN D	TRUE	FALSE	FALSE
KDM4A	hgnc:22978	KDM4A	DTC	2009-02-20	NULL	0.0595325	HARMAN-3-CARBOXYLIC ACID	chembl:CHEMBL504850	HARMAN-3-CARBOXYLIC ACID	FALSE	FALSE	FALSE
IFNA1	hgnc:5417	IFNA1	NCI	2017-09-14	NULL	0.734373	ALPHA-METHYL-P-TYROSINE	rxcui:266604	METYROSINE	TRUE	FALSE	FALSE
IFNGR1	hgnc:5439	IFNGR1	NCI	2017-09-14	NULL	8.75128	INDOLE-3-CARBINOL	rxcui:2598119	INDOLE-3-CARBINOL	FALSE	FALSE	FALSE
IL15	hgnc:5977	IL15	NCI	2017-09-14	NULL	0.468818	MYCOPHENOLATE MOFETIL	rxcui:68149	MYCOPHENOLATE MOFETIL	TRUE	TRUE	FALSE
IHH	hgnc:5956	IHH	NCI	2017-09-14	NULL	5.00073	TGFBETA1	ncit:C1293	RECOMBINANT TRANSFORMING GROWTH FACTOR-BETA 1	FALSE	FALSE	FALSE
NR3C1	hgnc:7978	NR3C1	PharmGKB	2004-05-24	NULL	0.0235778	methadone	rxcui:218337	METHADONE HYDROCHLORIDE	TRUE	FALSE	FALSE
IL10	hgnc:5962	IL10	NCI	2017-09-14	NULL	0.875128	ACYCLOVIR	rxcui:281	ACYCLOVIR	TRUE	FALSE	FALSE
IGFBP6	hgnc:5475	IGFBP6	NCI	2017-09-14	NULL	3.00044	ANTISERUM	ncit:C571	ANTISERUM	FALSE	FALSE	FALSE
IL1B	hgnc:5992	IL1B	NCI	2017-09-14	NULL	0.14708	CEFACLOR	rxcui:1450910	CEFACLOR ANHYDROUS	TRUE	FALSE	FALSE
IL8	hgnc:6025	CXCL8	NCI	2017-09-14	NULL	0.0137924	ASPIRIN	rxcui:1191	ASPIRIN	TRUE	FALSE	TRUE
IL6	hgnc:6018	IL6	NCI	2017-09-14	NULL	0.357195	SERM	ncit:C1821	SELECTIVE ESTROGEN RECEPTOR MODULATOR	FALSE	FALSE	FALSE
IL7	hgnc:6023	IL7	NCI	2017-09-14	NULL	4.37564	ALUM	rxcui:221456	ALUM, POTASSIUM	TRUE	FALSE	FALSE
IL6	hgnc:6018	IL6	NCI	2017-09-14	NULL	0.535793	HMG-COA REDUCTASE INHIBITOR	ncit:C1655	HMG-COA REDUCTASE INHIBITOR	FALSE	FALSE	FALSE
ILF3	hgnc:6038	ILF3	NCI	2017-09-14	NULL	1.75026	IL-2	rxcui:70223	ALDESLEUKIN	TRUE	FALSE	TRUE
IL8	hgnc:6025	CXCL8	NCI	2017-09-14	NULL	0.0997297	GP-120	ncit:C29554	GP-120 ANTIGEN	FALSE	FALSE	FALSE
5-HT 4 RECEPTOR	hgnc:5299	HTR4	TTD	2020.06.01	NULL	1.34635	SPD-557	chembl:CHEMBL3545035	REVEXEPRIDE	FALSE	FALSE	FALSE
IL9R	hgnc:6030	IL9R	NCI	2017-09-14	NULL	35.0051	IL-9	iuphar.ligand:5000	IL-9	FALSE	FALSE	FALSE
LIPC	hgnc:6619	LIPC	NCI	2017-09-14	NULL	8.75128	HEMOCLAR	chembl:CHEMBL1201516	PENTOSAN POLYSULFATE SODIUM	FALSE	FALSE	FALSE
LIF	hgnc:6596	LIF	NCI	2017-09-14	NULL	0.325125	CAPSAICIN	rxcui:1992	CAPSAICIN	TRUE	FALSE	FALSE
NCBIGENE:457	hgnc:4586	GRIN2B	GuideToPharmacology	2024.1	inhibitor	0.168294	IUPHAR.LIGAND:4332	iuphar.ligand:4332	UBP141	FALSE	FALSE	FALSE
MAGEA3	hgnc:6801	MAGEA3	NCI	2017-09-14	NULL	3.50051	DNA VACCINE	ncit:C39619	DNA VACCINE	FALSE	FALSE	FALSE
MAPK1	hgnc:6871	MAPK1	NCI	2017-09-14	NULL	0.0500073	URACIL	rxcui:10995	URACIL	TRUE	FALSE	TRUE
MARK2	hgnc:3332	MARK2	NCI	2017-09-14	NULL	0.0961679	APAP	rxcui:161	ACETAMINOPHEN	TRUE	FALSE	FALSE
MC2R	hgnc:6930	MC2R	NCI	2017-09-14	NULL	0.305277	PREDNISONE	rxcui:8640	PREDNISONE	TRUE	FALSE	FALSE
RAC-ALPHA SERINE/THREONINE-PROTEIN KINASE	hgnc:391	AKT1	TTD	2020.06.01	NULL	0.369772	AZD5363	rxcui:2669967	CAPIVASERTIB	TRUE	FALSE	TRUE
MMP1	hgnc:7155	MMP1	NCI	2017-09-14	NULL	0.125018	CORTISOL	rxcui:103468	HYDROCORTISONE BUTYRATE	TRUE	FALSE	FALSE
MPO	hgnc:7218	MPO	NCI	2017-09-14	NULL	0.250037	TRIMETHOPRIM	rxcui:10180	SULFAMETHOXAZOLE	TRUE	FALSE	FALSE
MYC	hgnc:7553	MYC	NCI	2017-09-14	NULL	1.50022	BIZELESIN	ncit:C1472	BIZELESIN	FALSE	FALSE	FALSE
MYC	hgnc:7553	MYC	NCI	2017-09-14	NULL	0.071439	SULINDAC	rxcui:10237	SULINDAC	TRUE	FALSE	TRUE
NFE2L2	hgnc:7782	NFE2L2	NCI	2017-09-14	NULL	0.00125918	DOXORUBICIN	rxcui:142433	DOXORUBICIN HYDROCHLORIDE	TRUE	FALSE	TRUE
NOL1	hgnc:7867	NOP2	NCI	2017-09-14	NULL	0.0540202	TAXOL	rxcui:56946	PACLITAXEL	TRUE	FALSE	TRUE
NOS1	hgnc:7872	NOS1	NCI	2017-09-14	NULL	0.0268925	ATORVASTATIN	rxcui:1297766	ATORVASTATIN CALCIUM TRIHYDRATE	TRUE	FALSE	FALSE
NOL1	hgnc:7867	NOP2	NCI	2017-09-14	NULL	0.132595	HORMONES	ncit:C548	THERAPEUTIC HORMONE	FALSE	FALSE	FALSE
NOL1	hgnc:7867	NOP2	NCI	2017-09-14	NULL	0.194473	IL-2	rxcui:70223	ALDESLEUKIN	TRUE	FALSE	TRUE
NOS2	hgnc:7873	NOS2	NCI	2017-09-14	NULL	0.258023	ECG	ncit:C29773	PREGNANT MARE SERUM GONADOTROPIN	FALSE	FALSE	FALSE
NOS1	hgnc:7872	NOS1	NCI	2017-09-14	NULL	0.123257	ENZYME INHIBITOR	ncit:C471	ENZYME INHIBITOR	FALSE	FALSE	FALSE
NR5A1	hgnc:7983	NR5A1	NCI	2017-09-14	NULL	3.28173	BASIC FIBROBLAST GROWTH FACTOR	drugbank:DB14131	BASIC FIBROBLAST GROWTH FACTOR	FALSE	FALSE	FALSE
NR3C1	hgnc:7978	NR3C1	NCI	2017-09-14	NULL	0.0255844	OESTRADIOL	rxcui:24395	ESTRADIOL VALERATE	TRUE	FALSE	FALSE
NTF3	hgnc:8023	NTF3	NCI	2017-09-14	NULL	0.155348	H2O2	iuphar.ligand:2448	H2O2	FALSE	FALSE	FALSE
NTF3	hgnc:8023	NTF3	NCI	2017-09-14	NULL	0.237591	NALOXONE	rxcui:203192	NALOXONE HYDROCHLORIDE	TRUE	FALSE	FALSE
NT5E	hgnc:8021	NT5E	NCI	2017-09-14	NULL	0.212582	IFN	ncit:C584	RECOMBINANT INTERFERON	FALSE	FALSE	FALSE
NTRK3	hgnc:8033	NTRK3	NCI	2017-09-14	NULL	0.062621	IFN	ncit:C584	RECOMBINANT INTERFERON	FALSE	FALSE	FALSE
NTRK2	hgnc:8032	NTRK2	NCI	2017-09-14	NULL	0.0520909	LITHIUM	rxcui:6448	LITHIUM	TRUE	FALSE	FALSE
NTRK2	hgnc:8032	NTRK2	NCI	2017-09-14	NULL	0.0145855	DOXORUBICIN	rxcui:142433	DOXORUBICIN HYDROCHLORIDE	TRUE	FALSE	TRUE
PIK3CA	hgnc:8975	PIK3CA	NCI	2017-09-14	NULL	0.0105692	STZ	rxcui:10114	STREPTOZOCIN	TRUE	FALSE	FALSE
PIK3CA	hgnc:8975	PIK3CA	NCI	2017-09-14	NULL	0.00810304	DOXORUBICIN	rxcui:142433	DOXORUBICIN HYDROCHLORIDE	TRUE	FALSE	TRUE
PIK3CB	hgnc:8976	PIK3CB	NCI	2017-09-14	NULL	0.0208364	EPINEPHRINE	rxcui:3992	EPINEPHRINE	TRUE	FALSE	FALSE
PIK3CB	hgnc:8976	PIK3CB	NCI	2017-09-14	NULL	0.104182	UROKINASE-TYPE PLASMINOGEN ACTIVATOR	rxcui:11055	UROKINASE	TRUE	FALSE	FALSE
PIK3CB	hgnc:8976	PIK3CB	NCI	2017-09-14	NULL	0.032056	TROGLITAZONE	rxcui:72610	TROGLITAZONE	TRUE	FALSE	FALSE
PIK3CG	hgnc:8978	PIK3CG	NCI	2017-09-14	NULL	0.26927	BRAIN-DERIVED NEUROTROPHIC FACTOR	rxcui:47324	BRAIN-DERIVED NEUROTROPHIC FACTOR	FALSE	FALSE	FALSE
PLAU	hgnc:9052	PLAU	NCI	2017-09-14	NULL	0.0797989	OESTRADIOL	rxcui:24395	ESTRADIOL VALERATE	TRUE	FALSE	FALSE
PLAU	hgnc:9052	PLAU	NCI	2017-09-14	NULL	0.0961679	TYROSINE KINASE INHIBITOR	ncit:C1967	TYROSINE KINASE INHIBITOR	FALSE	FALSE	FALSE
PRF1	hgnc:9360	PRF1	NCI	2017-09-14	NULL	1.16684	IL-2	rxcui:70223	ALDESLEUKIN	TRUE	FALSE	TRUE
PRKAA1	hgnc:9376	PRKAA1	NCI	2017-09-14	NULL	0.12622	TYROSINE KINASE INHIBITOR	ncit:C1967	TYROSINE KINASE INHIBITOR	FALSE	FALSE	FALSE
SNCA	hgnc:11138	SNCA	ChEMBL	33	binder	1.59114	PRASINEZUMAB	ncit:C174831	PRASINEZUMAB	FALSE	FALSE	FALSE
PREP	hgnc:9358	PREP	NCI	2017-09-14	NULL	0.760981	STZ	rxcui:10114	STREPTOZOCIN	TRUE	FALSE	FALSE
PRL	hgnc:9445	PRL	NCI	2017-09-14	NULL	0.486182	ESTRONE-SULFATE	ncit:C1091	ESTRONE SULFATE	FALSE	FALSE	FALSE
PRL	hgnc:9445	PRL	NCI	2017-09-14	NULL	0.121546	FCA	ncit:C2347	FREUND'S ADJUVANT	FALSE	FALSE	FALSE
PTGER4	hgnc:9596	PTGER4	NCI	2017-09-14	NULL	0.134291	STREPTOZOTOCIN	rxcui:10114	STREPTOZOCIN	TRUE	FALSE	FALSE
PTGES	hgnc:9599	PTGES	NCI	2017-09-14	NULL	0.26519	TRANSFORMING GROWTH FACTOR	ncit:C899	RECOMBINANT TRANSFORMING GROWTH FACTOR	FALSE	FALSE	FALSE
PTGES3	hgnc:16049	PTGES3	NCI	2017-09-14	NULL	0.603536	GENISTEIN	rxcui:25696	GENISTEIN	TRUE	FALSE	FALSE
NCBIGENE:383	hgnc:663	ARG1	GuideToPharmacology	2024.1	blocker	0.227306	IUPHAR.LIGAND:2294	rxcui:10869	TROPICAMIDE	TRUE	FALSE	FALSE
PTH	hgnc:9606	PTH	NCI	2017-09-14	NULL	0.0708606	PHENOBARBITAL	rxcui:8134	PHENOBARBITAL	TRUE	FALSE	FALSE
ESR1	hgnc:3467	ESR1	PharmGKB	2004-05-24	NULL	0.0272625	sacituzumab govitecan-hziy	rxcui:2360232	SACITUZUMAB GOVITECAN	TRUE	FALSE	FALSE
ABCB11	hgnc:42	ABCB11	PharmGKB	2004-05-24	NULL	0.307963	lapatinib	rxcui:480167	LAPATINIB	TRUE	FALSE	TRUE
MTR	hgnc:7468	MTR	PharmGKB	2004-05-24	NULL	0.546955	sulfasalazine	rxcui:9524	SULFASALAZINE	TRUE	FALSE	FALSE
LHFPL3	hgnc:6589	LHFPL3	PharmGKB	2004-05-24	NULL	2.56135	corticosteroids	ncit:C211	THERAPEUTIC CORTICOSTEROID	FALSE	FALSE	FALSE
NCBIGENE:416	hgnc:721	ARSF	GuideToPharmacology	2024.1	blocker	0.456588	IUPHAR.LIGAND:4051	drugbank:DB00466	PICROTOXIN	FALSE	FALSE	FALSE
SIRT2	hgnc:10886	SIRT2	PharmGKB	2004-05-24	NULL	0.128695	gefitinib	rxcui:328134	GEFITINIB	TRUE	FALSE	TRUE
CYP19A1	hgnc:2594	CYP19A1	PharmGKB	2004-05-24	NULL	0.833455	letrozole	rxcui:72965	LETROZOLE	TRUE	FALSE	TRUE
XDH	hgnc:12805	XDH	PharmGKB	2004-05-24	NULL	0.192336	didanosine	rxcui:3364	DIDANOSINE	TRUE	FALSE	FALSE
CHRNA5	hgnc:1959	CHRNA5	PharmGKB	2004-05-24	NULL	0.972364	zilucoplan	rxcui:2672489	ZILUCOPLAN	TRUE	FALSE	FALSE
RHOA	hgnc:667	RHOA	PharmGKB	2004-05-24	NULL	0.300044	simvastatin	rxcui:36567	SIMVASTATIN	TRUE	FALSE	TRUE
CHRNA6	hgnc:15963	CHRNA6	PharmGKB	2004-05-24	NULL	0.972364	zilucoplan	rxcui:2672489	ZILUCOPLAN	TRUE	FALSE	FALSE
MAML3	hgnc:16272	MAML3	PharmGKB	2004-05-24	NULL	4.03905	perphenazine	rxcui:8076	PERPHENAZINE	TRUE	FALSE	FALSE
STX4	hgnc:11439	STX4	PharmGKB	2004-05-24	NULL	1.06076	warfarin	rxcui:11289	WARFARIN	TRUE	FALSE	FALSE
CYP2C19	hgnc:2621	CYP2C19	PharmGKB	2004-05-24	NULL	0.00246561	topiramate	rxcui:38404	TOPIRAMATE	TRUE	FALSE	FALSE
ATF5	hgnc:790	ATF5	PharmGKB	2004-05-24	NULL	0.117205	methotrexate	rxcui:6851	METHOTREXATE	TRUE	FALSE	TRUE
CYBA	hgnc:2577	CYBA	PharmGKB	2004-05-24	NULL	0.176794	vincristine	rxcui:11202	VINCRISTINE	TRUE	FALSE	TRUE
LTA	hgnc:6709	LTA	PharmGKB	2004-05-24	NULL	2.38671	abacavir	rxcui:190521	ABACAVIR	TRUE	FALSE	FALSE
LTB	hgnc:6711	LTB	PharmGKB	2004-05-24	NULL	4.77342	abacavir	rxcui:190521	ABACAVIR	TRUE	FALSE	FALSE
FNTB	hgnc:3785	FNTB	PharmGKB	2004-05-24	NULL	0.194473	paclitaxel	rxcui:56946	PACLITAXEL	TRUE	FALSE	TRUE
CYP3A4	hgnc:2637	CYP3A4	PharmGKB	2004-05-24	NULL	0.0293667	fosamprenavir	rxcui:358262	FOSAMPRENAVIR	TRUE	FALSE	FALSE
VDR	hgnc:12679	VDR	PharmGKB	2004-05-24	NULL	0.0104514	peginterferon alfa-2b	rxcui:253453	PEGINTERFERON ALFA-2B	TRUE	FALSE	TRUE
CYP3A4	hgnc:2637	CYP3A4	PharmGKB	2004-05-24	NULL	0.00903591	cocaine	rxcui:2653	COCAINE	TRUE	FALSE	FALSE
CYP3A4	hgnc:2637	CYP3A4	PharmGKB	2004-05-24	NULL	0.016781	cisapride	rxcui:35255	CISAPRIDE	TRUE	FALSE	FALSE
CYP3A4	hgnc:2637	CYP3A4	PharmGKB	2004-05-24	NULL	0.0293667	desloratadine	rxcui:275635	DESLORATADINE	TRUE	FALSE	FALSE
CYP3A4	hgnc:2637	CYP3A4	PharmGKB	2004-05-24	NULL	0.0130519	saquinavir	rxcui:83395	SAQUINAVIR	TRUE	FALSE	FALSE
CYP3A4	hgnc:2637	CYP3A4	PharmGKB	2004-05-24	NULL	0.016781	sulfamethoxazole	rxcui:10180	SULFAMETHOXAZOLE	TRUE	FALSE	FALSE
CYP3A4	hgnc:2637	CYP3A4	PharmGKB	2004-05-24	NULL	0.00419524	repaglinide	rxcui:73044	REPAGLINIDE	TRUE	FALSE	FALSE
KIR2DS2	hgnc:6334	KIR2DS2	PharmGKB	2004-05-24	NULL	1.64086	peginterferon alfa-2b	rxcui:253453	PEGINTERFERON ALFA-2B	TRUE	FALSE	TRUE
PPARA	hgnc:9232	PPARA	PharmGKB	2004-05-24	NULL	0.0407985	metformin	rxcui:6809	METFORMIN	TRUE	FALSE	TRUE
MIR6076	hgnc:50232	MIR6076	PharmGKB	2004-05-24	NULL	1.50022	clopidogrel	rxcui:32968	CLOPIDOGREL	TRUE	FALSE	FALSE
PPARA	hgnc:9232	PPARA	PharmGKB	2004-05-24	NULL	0.0407985	lovastatin	rxcui:6472	LOVASTATIN	TRUE	FALSE	TRUE
CYP27A1	hgnc:2605	CYP27A1	NCI	2017-09-14	NULL	13.1269	PHYTOSTEROLS	rxcui:8310	PHYTOSTEROLS	TRUE	FALSE	FALSE
SULF2	hgnc:20392	SULF2	PharmGKB	2004-05-24	NULL	1.29649	vincristine	rxcui:11202	VINCRISTINE	TRUE	FALSE	TRUE
ENG	hgnc:3349	ENG	PharmGKB	2004-05-24	NULL	0.156273	methotrexate	rxcui:6851	METHOTREXATE	TRUE	FALSE	TRUE
CYP2B6	hgnc:2615	CYP2B6	PharmGKB	2004-05-24	NULL	0.00732529	methotrexate	rxcui:6851	METHOTREXATE	TRUE	FALSE	TRUE
BAHD1	hgnc:29153	BAHD1	PharmGKB	2004-05-24	NULL	1.29649	vincristine	rxcui:11202	VINCRISTINE	TRUE	FALSE	TRUE
FGFR1OP2	hgnc:23098	FGFR1OP2	PharmGKB	2004-05-24	NULL	7.5011	brivanib	ncit:C67040	BRIVANIB	FALSE	FALSE	TRUE
CARBONIC ANHYDRASE VI	hgnc:1380	CA6	TTD	2020.06.01	NULL	1.50022	FERULIC ACID	rxcui:1368647	FERULIC ACID	TRUE	FALSE	FALSE
GSTT1	hgnc:4641	GSTT1	PharmGKB	2004-05-24	NULL	0.218327	thalidomide	rxcui:10432	THALIDOMIDE	TRUE	TRUE	TRUE
NAT2	hgnc:7646	NAT2	PharmGKB	2004-05-24	NULL	0.0591303	thalidomide	rxcui:10432	THALIDOMIDE	TRUE	TRUE	TRUE
DRD1	hgnc:3020	DRD1	PharmGKB	2004-05-24	NULL	0.182318	drotrecogin alfa	rxcui:352374	DROTRECOGIN ALFA	TRUE	FALSE	FALSE
SOCS3	hgnc:19391	SOCS3	PharmGKB	2004-05-24	NULL	0.820432	peginterferon alfa-2b	rxcui:253453	PEGINTERFERON ALFA-2B	TRUE	FALSE	TRUE
HLA-DRB1	hgnc:4948	HLA-DRB1	PharmGKB	2004-05-24	NULL	0.0477342	simvastatin	rxcui:36567	SIMVASTATIN	TRUE	FALSE	TRUE
SCNN1B	hgnc:10600	SCNN1B	PharmGKB	2004-05-24	NULL	1.54434	amiloride	rxcui:644	AMILORIDE	TRUE	FALSE	TRUE
PIK3R2	hgnc:8980	PIK3R2	PharmGKB	2004-05-24	NULL	0.0747973	epirubicin	rxcui:3995	EPIRUBICIN	TRUE	FALSE	TRUE
CYB5R4	hgnc:20147	CYB5R4	PharmGKB	2004-05-24	NULL	0.954685	primaquine	rxcui:8687	PRIMAQUINE	TRUE	FALSE	FALSE
CES1	hgnc:1863	CES1	PharmGKB	2004-05-24	NULL	0.50732	rivaroxaban	rxcui:1114195	RIVAROXABAN	TRUE	FALSE	FALSE
RAF1	hgnc:9829	RAF1	PharmGKB	2004-05-24	NULL	0.0373986	paclitaxel	rxcui:56946	PACLITAXEL	TRUE	FALSE	TRUE
FKBP5	hgnc:3721	FKBP5	PharmGKB	2004-05-24	NULL	0.514781	bupropion	rxcui:203204	BUPROPION HYDROCHLORIDE	TRUE	FALSE	FALSE
ALDH2	hgnc:404	ALDH2	PharmGKB	2004-05-24	NULL	0.134291	naltrexone	rxcui:7243	NALTREXONE	TRUE	FALSE	FALSE
CPS1	hgnc:2323	CPS1	PharmGKB	2004-05-24	NULL	1.25018	glycerol phenylbutyrate	rxcui:1368451	GLYCEROL PHENYLBUTYRATE	TRUE	FALSE	FALSE
UNIPROT:P53779	hgnc:6872	MAPK10	TdgClinicalTrial	2024-01-14	NULL	0.336588	AM-111	iuphar.ligand:9101	BRIMAPITIDE	FALSE	FALSE	FALSE
BDNF-AS	hgnc:20608	BDNF-AS	PharmGKB	2004-05-24	NULL	6.56346	heroin	rxcui:3304	HEROIN	FALSE	FALSE	FALSE
VKORC1L1	hgnc:21492	VKORC1L1	PharmGKB	2004-05-24	NULL	3.18228	warfarin	rxcui:11289	WARFARIN	TRUE	FALSE	FALSE
FLT3	hgnc:3765	FLT3	TALC	2016-05-12	inhibitor	0.185212	AMUVATINIB	ncit:C71750	AMUVATINIB	FALSE	FALSE	TRUE
FLT3	hgnc:3765	FLT3	TALC	2016-05-12	inhibitor	0.0648243	XL999	drugbank:DB05014	XL999	FALSE	FALSE	TRUE
FLT1	hgnc:3763	FLT1	TALC	2016-05-12	inhibitor	0.0754421	PAZOPANIB	rxcui:714438	PAZOPANIB	TRUE	FALSE	TRUE
HDAC1	hgnc:4852	HDAC1	TALC	2016-05-12	inhibitor	0.176913	FK-228	rxcui:877510	ROMIDEPSIN	TRUE	FALSE	TRUE
HDAC1	hgnc:4852	HDAC1	TALC	2016-05-12	inhibitor	0.176913	ROMIDEPSIN	rxcui:877510	ROMIDEPSIN	TRUE	FALSE	TRUE
KIT	hgnc:6342	KIT	TALC	2016-05-12	inhibitor	0.451873	AMUVATINIB	ncit:C71750	AMUVATINIB	FALSE	FALSE	TRUE
PDGFRB	hgnc:8804	PDGFRB	TALC	2016-05-12	inhibitor	0.0678979	PAZOPANIB	rxcui:714438	PAZOPANIB	TRUE	FALSE	TRUE
PDGFRB	hgnc:8804	PDGFRB	TALC	2016-05-12	inhibitor	0.0895017	AXITINIB	rxcui:1242999	AXITINIB	TRUE	FALSE	TRUE
NAIP	hgnc:7634	NAIP	TALC	2016-05-12	inhibitor	3.75055	LCL161	iuphar.ligand:7912	LCL161	FALSE	FALSE	TRUE
BCL2	hgnc:990	BCL2	TALC	2016-05-12	inhibitor	1.92101	OBLIMERSEN	ncit:C1870	OBLIMERSEN	FALSE	FALSE	TRUE
PDGFRB	hgnc:8804	PDGFRB	TALC	2016-05-12	inhibitor	0.187527	AMUVATINIB	ncit:C71750	AMUVATINIB	FALSE	FALSE	TRUE
PIK3CA	hgnc:8975	PIK3CA	TALC	2016-05-12	inhibitor	0.0992208	BEZ235	ncit:C74072	DACTOLISIB	FALSE	FALSE	TRUE
NCBIGENE:1499	hgnc:2514	CTNNB1	GuideToPharmacology	2024.1	inhibitor	0.132595	IUPHAR.LIGAND:9915	ncit:C90996	PAMAPIMOD	FALSE	FALSE	FALSE
RET	hgnc:9967	RET	TALC	2016-05-12	inhibitor	0.396883	SUNITINIB	rxcui:357977	SUNITINIB	TRUE	FALSE	TRUE
RICTOR	hgnc:28611	RICTOR	TALC	2016-05-12	inhibitor	1.15401	AZD 8055	iuphar.ligand:7714	AZD8055	FALSE	FALSE	TRUE
SRC	hgnc:11283	SRC	TALC	2016-05-12	inhibitor	0.0972364	XL999	drugbank:DB05014	XL999	FALSE	FALSE	TRUE
TNFRSF11A	hgnc:11908	TNFRSF11A	TALC	2016-05-12	antibody	2.50037	DENOSUMAB	rxcui:993449	DENOSUMAB	TRUE	FALSE	TRUE
NTRK1	hgnc:8031	NTRK1	OncoKB	2020-07-23	NULL	0.088333	Entrectinib	rxcui:2197862	ENTRECTINIB	TRUE	FALSE	TRUE
VEGFA	hgnc:12680	VEGFA	TALC	2016-05-12	inhibitor	1.41367	AFLIBERCEPT	rxcui:1232150	AFLIBERCEPT	TRUE	TRUE	TRUE
ABL1	hgnc:76	ABL1	TALC	2016-05-12	inhibitor	0.800836	PONATINIB	rxcui:1364347	PONATINIB	TRUE	FALSE	TRUE
BIRC2	hgnc:590	BIRC2	TALC	2016-05-12	inhibitor	0.375055	LCL161	iuphar.ligand:7912	LCL161	FALSE	FALSE	TRUE
CHEK2	hgnc:16627	CHEK2	TALC	2016-05-12	inhibitor	0.617737	AZD7762	iuphar.ligand:7713	AZD7762	FALSE	FALSE	TRUE
EGFR	hgnc:3236	EGFR	TALC	2016-05-12	inhibitor	0.0926061	AV 203	ncit:C102535	ANTI-ERBB3 MONOCLONAL ANTIBODY AV-203	FALSE	TRUE	TRUE
EGFR	hgnc:3236	EGFR	TALC	2016-05-12	inhibitor	0.0347273	ARRY 380	rxcui:2361285	TUCATINIB	TRUE	FALSE	TRUE
CTSK	hgnc:2536	CTSK	TALC	2016-05-12	inhibitor	23.3367	ODANACATIB	ncit:C66981	ODANACATIB	FALSE	FALSE	TRUE
UNIPROT:P10721	hgnc:6342	KIT	TdgClinicalTrial	2024-01-14	NULL	0.00790778	LINIFANIB	ncit:C71759	LINIFANIB	FALSE	FALSE	TRUE
UNIPROT:P20648	hgnc:819	ATP4A	TdgClinicalTrial	2024-01-14	NULL	0.224392	RABEPRAZOLE	rxcui:114979	RABEPRAZOLE	TRUE	FALSE	TRUE
UNIPROT:Q8TCU5	hgnc:16767	GRIN3A	TdgClinicalTrial	2024-01-14	NULL	0.144849	ACAMPROSATE	rxcui:152761	ACAMPROSATE CALCIUM	TRUE	FALSE	FALSE
USP1	hgnc:12607	USP1	DTC	2009-02-20	NULL	0.0849639	L-745870	iuphar.ligand:3303	L745870	FALSE	FALSE	FALSE
UNIPROT:P14780	hgnc:7176	MMP9	TdgClinicalTrial	2024-01-14	NULL	0.700102	AE-941	ncit:C1798	SHARK CARTILAGE EXTRACT AE-941	FALSE	FALSE	FALSE
UNIPROT:Q14416	hgnc:4594	GRM2	TdgClinicalTrial	2024-01-14	NULL	3.75055	ADX-71149	iuphar.ligand:8946	JNJ-40411813	FALSE	FALSE	FALSE
UNIPROT:P15692	hgnc:12680	VEGFA	TdgClinicalTrial	2024-01-14	NULL	0.336588	AE-941	ncit:C1798	SHARK CARTILAGE EXTRACT AE-941	FALSE	FALSE	FALSE
UNIPROT:Q15822	hgnc:1956	CHRNA2	TdgClinicalTrial	2024-01-14	NULL	0.416728	MECAMYLAMINE	rxcui:6673	MECAMYLAMINE	TRUE	FALSE	FALSE
UNIPROT:P03372	hgnc:3467	ESR1	TdgClinicalTrial	2024-01-14	NULL	0.0701037	LEVONORGESTREL	rxcui:6373	LEVONORGESTREL	TRUE	FALSE	FALSE
UNIPROT:P12821	hgnc:2707	ACE	TdgClinicalTrial	2024-01-14	NULL	0.44498	BENAZEPRIL	rxcui:18867	BENAZEPRIL	TRUE	FALSE	FALSE
UNIPROT:P31639	hgnc:11037	SLC5A2	TdgClinicalTrial	2024-01-14	NULL	1.64086	BI-10773	rxcui:1545653	EMPAGLIFLOZIN	TRUE	FALSE	FALSE
UNIPROT:P17252	hgnc:9393	PRKCA	TdgClinicalTrial	2024-01-14	NULL	0.546955	BRYOSTATIN	chembl:CHEMBL449158	BRYOSTATIN	FALSE	FALSE	TRUE
UNIPROT:P27815	hgnc:8780	PDE4A	TdgClinicalTrial	2024-01-14	NULL	1.19336	OGLEMILAST	ncit:C87376	OGLEMILAST	FALSE	FALSE	FALSE
UNIPROT:P28221	hgnc:5289	HTR1D	TdgClinicalTrial	2024-01-14	NULL	1.34635	NXN-188	drugbank:DB06096	NXN-188	FALSE	FALSE	FALSE
UNIPROT:P43235	hgnc:2536	CTSK	TdgClinicalTrial	2024-01-14	NULL	23.3367	ODANACATIB	ncit:C66981	ODANACATIB	FALSE	FALSE	TRUE
UNIPROT:P42338	hgnc:8976	PIK3CB	TdgClinicalTrial	2024-01-14	NULL	0.0520909	RIGOSERTIB	ncit:C152216	RIGOSERTIB	FALSE	FALSE	TRUE
UNIPROT:Q8IUQ4	hgnc:10857	SIAH1	TdgClinicalTrial	2024-01-14	NULL	26.2538	OMIGAPIL	ncit:C97362	OMIGAPIL	FALSE	FALSE	FALSE
FLT4	hgnc:3767	FLT4	DTC	2009-02-20	NULL	0.00529738	CENISERTIB	ncit:C64540	CENISERTIB	FALSE	FALSE	TRUE
UNIPROT:P04406	hgnc:4141	GAPDH	TdgClinicalTrial	2024-01-14	NULL	1.34635	OMIGAPIL	ncit:C97362	OMIGAPIL	FALSE	FALSE	FALSE
UNIPROT:P53350	hgnc:9077	PLK1	TdgClinicalTrial	2024-01-14	NULL	0.0729273	RIGOSERTIB	ncit:C152216	RIGOSERTIB	FALSE	FALSE	TRUE
UNIPROT:P04818	hgnc:12441	TYMS	TdgClinicalTrial	2024-01-14	NULL	1.11718	OSI-7904L	drugbank:DB05457	OSI-7904L	FALSE	FALSE	FALSE
UNIPROT:P49721	hgnc:9539	PSMB2	TdgClinicalTrial	2024-01-14	NULL	0.336588	OPROZOMIB	ncit:C91388	OPROZOMIB	FALSE	FALSE	FALSE
UNIPROT:P35354	hgnc:9605	PTGS2	TdgClinicalTrial	2024-01-14	NULL	0.027539	ACETAMINOPHEN	rxcui:161	ACETAMINOPHEN	TRUE	FALSE	FALSE
UNIPROT:P00740	hgnc:3551	F9	TdgClinicalTrial	2024-01-14	NULL	2.76356	PEGNIVACOGIN	ncit:C174625	PEGNIVACOGIN	FALSE	FALSE	FALSE
UNIPROT:P20701	hgnc:6148	ITGAL	TdgClinicalTrial	2024-01-14	NULL	2.41415	EFALIZUMAB	rxcui:356988	EFALIZUMAB	TRUE	TRUE	FALSE
HPGD	hgnc:5154	HPGD	DTC	2009-02-20	NULL	0.00882185	BITHIONOL	ncit:C77030	BITHIONOL	TRUE	FALSE	FALSE
UNIPROT:P01112	hgnc:5173	HRAS	TdgClinicalTrial	2024-01-14	NULL	0.230297	REOLYSIN	chembl:CHEMBL3545069	PELAREOREP	FALSE	FALSE	TRUE
UNIPROT:P28221	hgnc:5289	HTR1D	TdgClinicalTrial	2024-01-14	NULL	0.897567	ELETRIPTAN	rxcui:231049	ELETRIPTAN	TRUE	FALSE	FALSE
UNIPROT:Q9H3N8	hgnc:17383	HRH4	TdgClinicalTrial	2024-01-14	NULL	4.77342	REV131	drugbank:DB05032	REV131	FALSE	FALSE	FALSE
UNIPROT:Q15822	hgnc:1956	CHRNA2	TdgClinicalTrial	2024-01-14	NULL	1.07159	ROCURONIUM	rxcui:68139	ROCURONIUM	TRUE	FALSE	FALSE
UNIPROT:P21453	hgnc:3165	S1PR1	TdgClinicalTrial	2024-01-14	NULL	0.648243	RPC1063	rxcui:2288236	OZANIMOD	TRUE	FALSE	FALSE
UNIPROT:P05771	hgnc:9395	PRKCB	TdgClinicalTrial	2024-01-14	NULL	0.820432	RUBOXISTAURIN	ncit:C66524	RUBOXISTAURIN	FALSE	FALSE	FALSE
UNIPROT:P15509	hgnc:2435	CSF2RA	TdgClinicalTrial	2024-01-14	NULL	11.6684	SARGRAMOSTIM	rxcui:69634	SARGRAMOSTIM	TRUE	TRUE	FALSE
GASTRIN-RELEASING PEPTIDE RECEPTOR	hgnc:4609	GRPR	TTD	2020.06.01	NULL	26.2538	RC-3095	iuphar.ligand:6183	[D-TPI6, LEU13 &PSI;(CH2NH)-LEU14]BOMBESIN-(6-14)	FALSE	FALSE	FALSE
UNIPROT:O60674	hgnc:6192	JAK2	TdgClinicalTrial	2024-01-14	NULL	0.25366	SB1518	rxcui:2595243	PACRITINIB	TRUE	FALSE	TRUE
UNIPROT:P23975	hgnc:11048	SLC6A2	TdgClinicalTrial	2024-01-14	NULL	0.0516554	DEXTROAMPHETAMINE	rxcui:3287	DEXTROAMPHETAMINE SULFATE	TRUE	FALSE	FALSE
UNIPROT:P08581	hgnc:7029	MET	TdgClinicalTrial	2024-01-14	NULL	1.50022	SGX523	ncit:C74062	MET TYROSINE KINASE INHIBITOR SGX523	FALSE	FALSE	TRUE
UNIPROT:P30519	hgnc:5014	HMOX2	TdgClinicalTrial	2024-01-14	NULL	5.25077	STANNSOPORFIN	ncit:C152424	STANNSOPORFIN	FALSE	FALSE	FALSE
UNIPROT:P00451	hgnc:3546	F8	TdgClinicalTrial	2024-01-14	NULL	9.26606	TB-402	drugbank:DB06050	TB-402	FALSE	FALSE	FALSE
UNIPROT:P43681	hgnc:1958	CHRNA4	TdgClinicalTrial	2024-01-14	NULL	0.558592	TC-5214	chembl:CHEMBL2103881	DEXMECAMYLAMINE	FALSE	FALSE	FALSE
UNIPROT:P49354	hgnc:3782	FNTA	TdgClinicalTrial	2024-01-14	NULL	2.91709	TIPIFARNIB	ncit:C1703	TIPIFARNIB	FALSE	FALSE	TRUE
UNIPROT:Q16099	hgnc:4582	GRIK4	TdgClinicalTrial	2024-01-14	NULL	0.833455	TEZAMPANEL	ncit:C77316	TEZAMPANEL	FALSE	FALSE	FALSE
UNIPROT:P49841	hgnc:4617	GSK3B	TdgClinicalTrial	2024-01-14	NULL	0.760981	TIDEGLUSIB	ncit:C97364	TIDEGLUSIB	FALSE	FALSE	FALSE
UNIPROT:P51857	hgnc:388	AKR1D1	TdgClinicalTrial	2024-01-14	NULL	1.87527	FINASTERIDE	rxcui:25025	FINASTERIDE	TRUE	FALSE	FALSE
UNIPROT:P31213	hgnc:11285	SRD5A2	TdgClinicalTrial	2024-01-14	NULL	3.75055	FINASTERIDE	rxcui:25025	FINASTERIDE	TRUE	FALSE	FALSE
KDM4E	hgnc:37098	KDM4E	DTC	2009-02-20	NULL	0.0121125	ACETYLCYSTEINE	rxcui:197	ACETYLCYSTEINE	TRUE	FALSE	FALSE
UNIPROT:O95838	hgnc:4325	GLP2R	TdgClinicalTrial	2024-01-14	NULL	26.2538	ZP1848	iuphar.ligand:10885	GLEPAGLUTIDE	FALSE	FALSE	FALSE
UNIPROT:Q8N1C3	hgnc:4086	GABRG1	TdgClinicalTrial	2024-01-14	NULL	0.0791971	ADINAZOLAM	ncit:C76531	ADINAZOLAM	FALSE	FALSE	FALSE
UNIPROT:Q99928	hgnc:4088	GABRG3	TdgClinicalTrial	2024-01-14	NULL	0.0718299	ADINAZOLAM	ncit:C76531	ADINAZOLAM	FALSE	FALSE	FALSE
UNIPROT:P08588	hgnc:285	ADRB1	TdgClinicalTrial	2024-01-14	NULL	0.0994463	ATENOLOL	rxcui:1202	ATENOLOL	TRUE	FALSE	FALSE
UNIPROT:P35348	hgnc:277	ADRA1A	TdgClinicalTrial	2024-01-14	NULL	0.136739	BETHANIDINE	rxcui:1523	BETHANIDINE	TRUE	FALSE	FALSE
UNIPROT:P23975	hgnc:11048	SLC6A2	TdgClinicalTrial	2024-01-14	NULL	0.122681	BETHANIDINE	rxcui:1523	BETHANIDINE	TRUE	FALSE	FALSE
UNIPROT:P10253	hgnc:4065	GAA	TEND	2011-08-01	NULL	0.364637	ACARBOSE	rxcui:16681	ACARBOSE	TRUE	FALSE	FALSE
UNIPROT:P12821	hgnc:2707	ACE	TEND	2011-08-01	NULL	0.593307	CANDOXATRIL	ncit:C171870	CANDOXATRIL	TRUE	FALSE	FALSE
ABCC1	hgnc:51	ABCC1	NCI	2017-09-14	NULL	0.0637616	RITONAVIR	rxcui:85762	RITONAVIR	TRUE	FALSE	FALSE
UNIPROT:P31644	hgnc:4079	GABRA5	TEND	2011-08-01	NULL	0.0716014	CLONAZEPAM	rxcui:2598	CLONAZEPAM	TRUE	FALSE	FALSE
UNIPROT:P18505	hgnc:4081	GABRB1	TEND	2011-08-01	NULL	0.0768405	CLONAZEPAM	rxcui:2598	CLONAZEPAM	TRUE	FALSE	FALSE
UNIPROT:O00591	hgnc:4089	GABRP	TEND	2011-08-01	NULL	0.0797585	CLONAZEPAM	rxcui:2598	CLONAZEPAM	TRUE	FALSE	FALSE
UNIPROT:P18507	hgnc:4087	GABRG2	TEND	2011-08-01	NULL	0.075011	CLONAZEPAM	rxcui:2598	CLONAZEPAM	TRUE	FALSE	FALSE
UNIPROT:P24046	hgnc:4090	GABRR1	TEND	2011-08-01	NULL	0.150022	CLONAZEPAM	rxcui:2598	CLONAZEPAM	TRUE	FALSE	FALSE
UNIPROT:P30536	hgnc:1158	TSPO	TEND	2011-08-01	NULL	0.0552712	CLONAZEPAM	rxcui:2598	CLONAZEPAM	TRUE	FALSE	FALSE
UNIPROT:P14867	hgnc:4075	GABRA1	TEND	2011-08-01	NULL	0.0651258	CLONAZEPAM	rxcui:2598	CLONAZEPAM	TRUE	FALSE	FALSE
UNIPROT:P08908	hgnc:5286	HTR1A	TEND	2011-08-01	NULL	0.0292603	CLOZAPINE	rxcui:2626	CLOZAPINE	TRUE	FALSE	FALSE
UNIPROT:P08908	hgnc:5286	HTR1A	TEND	2011-08-01	NULL	0.112036	ARIPIPRAZOLE	rxcui:1673265	ARIPIPRAZOLE LAUROXIL	TRUE	FALSE	FALSE
UNIPROT:P35367	hgnc:5182	HRH1	TEND	2011-08-01	NULL	0.635173	DOXYLAMINE	rxcui:3642	DOXYLAMINE	TRUE	FALSE	FALSE
UNIPROT:P10275	hgnc:644	AR	TEND	2011-08-01	NULL	0.116944	DROMOSTANOLONE	rxcui:23678	DROMOSTANOLONE	TRUE	FALSE	TRUE
UNIPROT:P14416	hgnc:3023	DRD2	TEND	2011-08-01	NULL	0.13836	DROPERIDOL	rxcui:3648	DROPERIDOL	TRUE	FALSE	FALSE
UNIPROT:P08069	hgnc:5465	IGF1R	TEND	2011-08-01	NULL	0.990711	MECASERMIN	rxcui:274403	MECASERMIN	TRUE	FALSE	FALSE
UNIPROT:P48048	hgnc:6255	KCNJ1	TEND	2011-08-01	NULL	1.09391	GLIMEPIRIDE	rxcui:25789	GLIMEPIRIDE	TRUE	FALSE	FALSE
UNIPROT:P14416	hgnc:3023	DRD2	TEND	2011-08-01	NULL	0.0218463	HALOPERIDOL	rxcui:26420	HALOPERIDOL DECANOATE	TRUE	FALSE	FALSE
UNIPROT:P46098	hgnc:5297	HTR3A	TEND	2011-08-01	NULL	0.424304	GRANISETRON	rxcui:26237	GRANISETRON	TRUE	FALSE	TRUE
UNIPROT:P17181	hgnc:5432	IFNAR1	TEND	2011-08-01	NULL	1.45855	INTERFERON ALFA-N1	rxcui:202912	INTERFERON ALFA-N1	FALSE	TRUE	FALSE
UNIPROT:P01375	hgnc:11892	TNF	TEND	2011-08-01	NULL	0.0728514	INFLIXIMAB	rxcui:1790539	INFLIXIMAB-DYYB	TRUE	TRUE	FALSE
UNIPROT:P07550	hgnc:286	ADRB2	TEND	2011-08-01	NULL	0.407036	LEVOBUNOLOL	rxcui:1813	LEVOBUNOLOL	TRUE	FALSE	FALSE
UNIPROT:P09619	hgnc:8804	PDGFRB	TEND	2011-08-01	NULL	0.875128	BECAPLERMIN	rxcui:115238	BECAPLERMIN	TRUE	FALSE	FALSE
UNIPROT:P35354	hgnc:9605	PTGS2	TEND	2011-08-01	NULL	0.136384	MEFENAMIC ACID	rxcui:6693	MEFENAMIC ACID	TRUE	FALSE	FALSE
UNIPROT:Q16445	hgnc:4080	GABRA6	TEND	2011-08-01	NULL	0.0937637	METHARBITAL	rxcui:6825	METHARBITAL	TRUE	FALSE	FALSE
UNIPROT:Q9Y5Y9	hgnc:10582	SCN10A	TEND	2011-08-01	NULL	0.129542	MEPIVACAINE	rxcui:203185	MEPIVACAINE HYDROCHLORIDE	TRUE	FALSE	FALSE
UNIPROT:Q13002	hgnc:4580	GRIK2	TEND	2011-08-01	NULL	0.228294	METHARBITAL	rxcui:6825	METHARBITAL	TRUE	FALSE	FALSE
UNIPROT:P49721	hgnc:9539	PSMB2	TEND	2011-08-01	NULL	0.457916	BORTEZOMIB	rxcui:358258	BORTEZOMIB	TRUE	FALSE	TRUE
UNIPROT:P35354	hgnc:9605	PTGS2	TEND	2011-08-01	NULL	0.027539	ACETAMINOPHEN	rxcui:161	ACETAMINOPHEN	TRUE	FALSE	FALSE
UNIPROT:P24046	hgnc:4090	GABRR1	TEND	2011-08-01	NULL	0.144252	OXAZEPAM	rxcui:7781	OXAZEPAM	TRUE	FALSE	FALSE
UNIPROT:P35368	hgnc:278	ADRA1B	TEND	2011-08-01	NULL	0.142684	PHENYLEPHRINE	rxcui:8163	PHENYLEPHRINE	TRUE	FALSE	FALSE
UNIPROT:P00813	hgnc:186	ADA	TEND	2011-08-01	NULL	3.04392	PENTOSTATIN	rxcui:8011	PENTOSTATIN	TRUE	FALSE	TRUE
UNIPROT:P35348	hgnc:277	ADRA1A	TEND	2011-08-01	NULL	0.102554	PHENYLEPHRINE	rxcui:8163	PHENYLEPHRINE	TRUE	FALSE	FALSE
UNIPROT:P00374	hgnc:2861	DHFR	TEND	2011-08-01	NULL	2.73477	PRALATREXATE	rxcui:662019	PRALATREXATE	TRUE	FALSE	TRUE
UNIPROT:P05546	hgnc:4838	SERPIND1	TEND	2011-08-01	NULL	7.5011	ARDEPARIN	rxcui:104466	TINZAPARIN SODIUM	TRUE	FALSE	FALSE
UNIPROT:P18505	hgnc:4081	GABRB1	TEND	2011-08-01	NULL	0.0873187	PRAZEPAM	rxcui:8627	PRAZEPAM	TRUE	FALSE	FALSE
UNIPROT:P18507	hgnc:4087	GABRG2	TEND	2011-08-01	NULL	0.0852397	PRAZEPAM	rxcui:8627	PRAZEPAM	TRUE	FALSE	FALSE
UNIPROT:A8MPY1	hgnc:17969	GABRR3	TEND	2011-08-01	NULL	0.122396	PRAZEPAM	rxcui:8627	PRAZEPAM	TRUE	FALSE	FALSE
LYSYL OXIDASE HOMOLOG 2	hgnc:6666	LOXL2	TTD	2020.06.01	NULL	52.5077	GS-6624	ncit:C91735	SIMTUZUMAB	FALSE	FALSE	FALSE
CDK2	hgnc:1771	CDK2	NCI	2017-09-14	NULL	0.136384	SCATTER FACTOR	ncit:C1122	RECOMBINANT HEPATOCYTE GROWTH FACTOR	FALSE	FALSE	FALSE
TANKYRASE	hgnc:11941	TNKS	TTD	2020.06.01	NULL	3.75055	BGB-290	ncit:C120553	PAMIPARIB	FALSE	FALSE	FALSE
TUBB4A	hgnc:20774	TUBB4A	ChEMBL	33	inhibitor	0.0256135	ERIBULIN MESYLATE	rxcui:1045452	ERIBULIN MESYLATE	TRUE	FALSE	TRUE
SODIUM/HYDROGEN EXCHANGER 3	hgnc:11073	SLC9A3	TTD	2020.06.01	NULL	13.1269	RDX-5791	iuphar.ligand:8449	TENAPANOR	FALSE	FALSE	FALSE
E-SELECTIN	hgnc:10718	SELE	TTD	2020.06.01	NULL	4.77342	GMI-1271	ncit:C119743	UPROLESELAN	FALSE	FALSE	FALSE
INTERLEUKIN-8	hgnc:6025	CXCL8	TTD	2020.06.01	NULL	0.648243	MDX-018	drugbank:DB05484	MDX-018	FALSE	FALSE	FALSE
SUBSTANCE-P RECEPTOR	hgnc:11526	TACR1	TTD	2020.06.01	NULL	2.83825	Orvepitant	ncit:C90613	ORVEPITANT	FALSE	FALSE	FALSE
T-CELL RECEPTOR	hgnc:12197	TRBV20OR9-2	TTD	2020.06.01	NULL	10.5015	IR502	drugbank:DB06463	IR502	FALSE	FALSE	FALSE
SUBSTANCE-P RECEPTOR	hgnc:11526	TACR1	TTD	2020.06.01	NULL	0.129011	Selegiline	rxcui:9639	SELEGILINE	TRUE	FALSE	FALSE
INTERLEUKIN 4 RECEPTOR ALPHA	hgnc:6015	IL4R	TTD	2020.06.01	NULL	2.91709	SAR-156597	chembl:CHEMBL4298097	ROMILKIMAB	FALSE	FALSE	FALSE
HAPTOGLOBIN	hgnc:5141	HP	TTD	2020.06.01	NULL	2.50037	AT1001	rxcui:2054252	MIGALASTAT	TRUE	FALSE	FALSE
CDK1	hgnc:1722	CDK1	DTC	2009-02-20	NULL	0.0791971	FENOFIBRATE	rxcui:221100	FENOFIBRATE MICRONIZED	TRUE	FALSE	FALSE
EXTRACELLULAR SIGNAL-REGULATED KINASE 1	hgnc:6877	MAPK3	TTD	2020.06.01	NULL	0.792569	GDC-0994	ncit:C170364	RAVOXERTINIB	FALSE	FALSE	FALSE
PROGRAMMED CELL DEATH PROTEIN 1	hgnc:8760	PDCD1	TTD	2020.06.01	NULL	1.28067	MEDI0680	drugbank:DB15768	MEDI0680	FALSE	FALSE	FALSE
VOLTAGE-GATED SODIUM CHANNEL ALPHA NAV1.8	hgnc:10582	SCN10A	TTD	2020.06.01	NULL	0.69089	PF-01247324	iuphar.ligand:8521	PF-01247324	FALSE	FALSE	FALSE
QUINONE REDUCTASE 2	hgnc:7856	NQO2	TTD	2020.06.01	NULL	0.106506	Melatonin	rxcui:6711	MELATONIN	TRUE	FALSE	FALSE
HMG-COA REDUCTASE	hgnc:5006	HMGCR	TTD	2020.06.01	NULL	0.93347	Simvastatin	rxcui:36567	SIMVASTATIN	TRUE	FALSE	TRUE
SQUALENE MONOOXYGENASE	hgnc:11279	SQLE	TTD	2020.06.01	NULL	0.772172	Epigallocatechin gallate	rxcui:24246	EPIGALLOCATECHIN GALLATE	TRUE	FALSE	FALSE
RETINOIC ACID RECEPTOR	hgnc:18284	RAB40B	TTD	2020.06.01	NULL	0.0824296	Tretinoin	rxcui:10753	TRETINOIN	TRUE	FALSE	TRUE
PROSTAGLANDIN G/H SYNTHASE	hgnc:2294	COX8A	TTD	2020.06.01	NULL	0.795571	Icosapent	rxcui:90	EICOSAPENTAENOIC ACID	TRUE	FALSE	FALSE
CYP1A2	hgnc:2596	CYP1A2	DTC	2009-02-20	NULL	0.00804962	SJ000029642	chembl:CHEMBL591126	CHEMBL:CHEMBL591126	FALSE	FALSE	FALSE
MONOAMINE OXIDASE TYPE A	hgnc:6833	MAOA	TTD	2020.06.01	NULL	0.112196	TRYPTAMINE	drugbank:DB08653	TRYPTAMINE	FALSE	FALSE	FALSE
5-HT 2C RECEPTOR	hgnc:5295	HTR2C	TTD	2020.06.01	NULL	0.0482607	Tramadol	rxcui:10689	TRAMADOL	TRUE	FALSE	FALSE
VOLTAGE-GATED SODIUM CHANNEL ALPHA NAV1.8	hgnc:10582	SCN10A	TTD	2020.06.01	NULL	0.345445	Rilpivirine	rxcui:1102270	RILPIVIRINE	TRUE	FALSE	FALSE
POTASSIUM CHANNEL UNSPECIFIC	hgnc:1437	CALCA	TTD	2020.06.01	NULL	1.94473	Bimakalim	ncit:C166767	BIMAKALIM	FALSE	FALSE	FALSE
VASOPRESSIN V1A RECEPTOR	hgnc:895	AVPR1A	TTD	2020.06.01	NULL	1.01464	Desmopressin	rxcui:3251	DESMOPRESSIN	TRUE	FALSE	FALSE
ADRENERGIC RECEPTOR ALPHA-2C	hgnc:283	ADRA2C	TTD	2020.06.01	NULL	0.369772	Fadolmidine	ncit:C75054	FADOLMIDINE	FALSE	FALSE	FALSE
UROKINASE-TYPE PLASMINOGEN ACTIVATOR	hgnc:9052	PLAU	TTD	2020.06.01	NULL	0.625091	UK-356202	iuphar.ligand:6543	UK-356202	FALSE	FALSE	FALSE
PLASMINOGEN	hgnc:9071	PLG	TTD	2020.06.01	NULL	0.312546	Alteplase	rxcui:8410	ALTEPLASE	TRUE	FALSE	FALSE
ALDOSE REDUCTASE	hgnc:381	AKR1B1	TTD	2020.06.01	NULL	4.03905	LIDORESTAT	ncit:C72815	LIDORESTAT	FALSE	FALSE	FALSE
C-X-C CHEMOKINE RECEPTOR TYPE 2	hgnc:6027	CXCR2	TTD	2020.06.01	NULL	0.0747973	Ibuprofen	rxcui:1429044	IBUPROFEN, SODIUM SALT	TRUE	FALSE	TRUE
ANGIOTENSIN-CONVERTING ENZYME	hgnc:2707	ACE	TTD	2020.06.01	NULL	1.33494	Spirapril	rxcui:36908	SPIRAPRIL	TRUE	FALSE	FALSE
CHOLECYSTOKININ RECEPTOR TYPE A	hgnc:1570	CCKAR	TTD	2020.06.01	NULL	1.31269	PD-170292	chembl:CHEMBL14153	PD-170292	FALSE	FALSE	FALSE
VASCULAR ENDOTHELIAL GROWTH FACTOR	hgnc:12680	VEGFA	TTD	2020.06.01	NULL	0.504881	NM-3	drugbank:DB12818	NM-3	FALSE	FALSE	FALSE
CYCLIN-DEPENDENT KINASE 2	hgnc:1771	CDK2	TTD	2020.06.01	NULL	0.0619925	Ro 31-7453	ncit:C2507	MKC-1	FALSE	FALSE	FALSE
NEUTROPHIL ELASTASE	hgnc:3309	ELANE	TTD	2020.06.01	NULL	4.56588	DX-890	ncit:C87386	DEPELESTAT	FALSE	FALSE	FALSE
VOLTAGE-GATED POTASSIUM CHANNEL KV11.1	hgnc:6251	KCNH2	TTD	2020.06.01	NULL	0.00598378	HP-184	ncit:C80997	NERISPIRDINE	FALSE	FALSE	FALSE
TRANSCRIPTION FACTOR SP1	hgnc:11205	SP1	TTD	2020.06.01	NULL	52.5077	Terameprocol	ncit:C61441	TERAMEPROCOL	FALSE	FALSE	FALSE
TYROSINASE	hgnc:12442	TYR	TTD	2020.06.01	NULL	3.18228	Monobenzone	rxcui:17145	MONOBENZONE	TRUE	FALSE	FALSE
5-HT 1D RECEPTOR	hgnc:5289	HTR1D	TTD	2020.06.01	NULL	0.897567	Eletriptan	rxcui:231049	ELETRIPTAN	TRUE	FALSE	FALSE
ANGIOTENSIN-CONVERTING ENZYME	hgnc:2707	ACE	TTD	2020.06.01	NULL	0.116082	Hydrochlorothiazide	rxcui:5487	HYDROCHLOROTHIAZIDE	TRUE	FALSE	FALSE
TRANSLOCATOR PROTEIN	hgnc:1158	TSPO	TTD	2020.06.01	NULL	0.165814	Lorazepam	rxcui:6470	LORAZEPAM	TRUE	FALSE	FALSE
DOPAMINE D1 RECEPTOR	hgnc:3020	DRD1	TTD	2020.06.01	NULL	0.0643476	Pergolide	rxcui:8047	PERGOLIDE	TRUE	FALSE	FALSE
DOPAMINE D2 RECEPTOR	hgnc:3023	DRD2	TTD	2020.06.01	NULL	0.0610412	Pergolide	rxcui:8047	PERGOLIDE	TRUE	FALSE	FALSE
TRANSLOCATOR PROTEIN	hgnc:1158	TSPO	TTD	2020.06.01	NULL	0.188425	Temazepam	rxcui:10355	TEMAZEPAM	TRUE	FALSE	FALSE
GABA(A) RECEPTOR GAMMA-3	hgnc:4088	GABRG3	TTD	2020.06.01	NULL	0.0610554	Talbutal	rxcui:89810	TALBUTAL	TRUE	FALSE	FALSE
TUBULIN BETA	hgnc:20778	TUBB	TTD	2020.06.01	NULL	0.0463031	Vincristine	rxcui:11202	VINCRISTINE	TRUE	FALSE	TRUE
NCBIGENE:64	hgnc:137	ACTBP4	GuideToPharmacology	2024.1	agonist	10.5015	IUPHAR.LIGAND:3656	iuphar.ligand:3656	[125I]CCL21 (HUMAN)	FALSE	FALSE	FALSE
THYROTROPIN RECEPTOR	hgnc:12373	TSHR	TTD	2020.06.01	NULL	0.223437	Thyrotropin	rxcui:10579	THYROTROPIN	TRUE	FALSE	FALSE
DIHYDROFOLATE REDUCTASE	hgnc:2861	DHFR	TTD	2020.06.01	NULL	0.117205	Trimethoprim	rxcui:10180	SULFAMETHOXAZOLE	TRUE	FALSE	FALSE
RAC-GAMMA SERINE/THREONINE-PROTEIN KINASE	hgnc:393	AKT3	TTD	2020.06.01	NULL	0.328173	BAY1125976	iuphar.ligand:10908	BAY1125976	FALSE	FALSE	FALSE
CELLULAR TUMOR ANTIGEN P53	hgnc:11998	TP53	TTD	2020.06.01	NULL	0.154548	CGM097	ncit:C104280	P53/HDM2 INTERACTION INHIBITOR CGM097	FALSE	FALSE	FALSE
CYCLIN-DEPENDENT KINASE 6	hgnc:1777	CDK6	TTD	2020.06.01	NULL	1.45855	G1T28-1	chembl:CHEMBL3894860	TRILACICLIB	FALSE	FALSE	FALSE
ROS1	hgnc:10261	ROS1	JAX-CKB	2024-04-10	NULL	0.546955	Iruplinalkib	ncit:C154279	IRUPLINALKIB	FALSE	FALSE	FALSE
APOPTOSIS MEDIATING SURFACE ANTIGEN FAS	hgnc:11920	FAS	TTD	2020.06.01	NULL	0.905305	VB-111	ncit:C71539	OFRANERGENE OBADENOVEC	FALSE	FALSE	FALSE
BROMODOMAIN-CONTAINING PROTEIN 4	hgnc:13575	BRD4	TTD	2020.06.01	NULL	1.38178	TEN010	drugbank:DB15151	RO-6870810	FALSE	FALSE	FALSE
INTERLEUKIN-13	hgnc:5973	IL13	TTD	2020.06.01	NULL	1.45855	SAR-156597	chembl:CHEMBL4298097	ROMILKIMAB	FALSE	FALSE	FALSE
TUMOR NECROSIS FACTOR	hgnc:11892	TNF	TTD	2020.06.01	NULL	0.282299	COVA322	iuphar.ligand:10469	COVA322	FALSE	FALSE	FALSE
PROSTAGLANDIN F2-ALPHA RECEPTOR	hgnc:9600	PTGFR	TTD	2020.06.01	NULL	0.187527	Dinoprostone	rxcui:3478	DINOPROSTONE	TRUE	FALSE	FALSE
MUSCARINIC ACETYLCHOLINE RECEPTOR M1	hgnc:1950	CHRM1	TTD	2020.06.01	NULL	0.418944	Benztropine	rxcui:1424	BENZTROPINE	TRUE	FALSE	FALSE
NCBIGENE:225	hgnc:66	ABCD2	GuideToPharmacology	2024.1	inhibitor	2.76356	IUPHAR.LIGAND:1057	iuphar.ligand:1057	GW1100	FALSE	FALSE	FALSE
MUSCARINIC ACETYLCHOLINE RECEPTOR M5	hgnc:1954	CHRM5	TTD	2020.06.01	NULL	0.14708	Bethanechol	rxcui:19257	BETHANECHOL	TRUE	FALSE	FALSE
ESTROGEN RECEPTOR	hgnc:3467	ESR1	TTD	2020.06.01	NULL	0.122681	Cyclofenil	rxcui:2983	CYCLOFENIL	TRUE	FALSE	FALSE
B2 BRADYKININ RECEPTOR	hgnc:1030	BDKRB2	TTD	2020.06.01	NULL	2.18782	Icatibant	rxcui:1148138	ICATIBANT	TRUE	FALSE	FALSE
EHMT2	hgnc:14129	EHMT2	DTC	2009-02-20	NULL	0.0612692	5-METHOXY DMT OXALATE	chembl:CHEMBL1256920	CHEMBL:CHEMBL1256920	FALSE	FALSE	FALSE
ATP-BINDING CASSETTE TRANSPORTER C8	hgnc:59	ABCC8	TTD	2020.06.01	NULL	1.05015	Gliclazide	rxcui:4816	GLICLAZIDE	TRUE	FALSE	FALSE
ESTROGEN RECEPTOR	hgnc:3467	ESR1	TTD	2020.06.01	NULL	0.245363	Fosfestrol	rxcui:25284	FOSFESTROL	FALSE	FALSE	FALSE
GRANULOCYTE COLONY-STIMULATING FACTOR	hgnc:2438	CSF3	TTD	2020.06.01	NULL	4.37564	Interleukin-3	rxcui:1311225	INTERLEUKIN-3	FALSE	FALSE	FALSE
GERANYLTRANSTRANSFERASE	hgnc:3631	FDPS	TTD	2020.06.01	NULL	2.33367	Minodronate	drugbank:DB06548	MINODRONIC ACID	FALSE	FALSE	FALSE
INSULIN-LIKE GROWTH FACTOR I RECEPTOR	hgnc:5465	IGF1R	TTD	2020.06.01	NULL	0.990711	Mecasermin	rxcui:274403	MECASERMIN	TRUE	FALSE	FALSE
CLEC4C	hgnc:13258	CLEC4C	ChEMBL	33	inhibitor	52.5077	LITIFILIMAB	ncit:C186413	LITIFILIMAB	FALSE	FALSE	FALSE
POLYPEPTIDE DEFORMYLASE	hgnc:30012	PDF	TTD	2020.06.01	NULL	6.56346	MCB-3837	ncit:C173413	QUINOLONYL-OXAZOLIDINONE ANTIBIOTIC DNV3837	FALSE	FALSE	FALSE
5-HT 2C RECEPTOR	hgnc:5295	HTR2C	TTD	2020.06.01	NULL	0.0772172	Mirtazapine	rxcui:15996	MIRTAZAPINE	TRUE	FALSE	FALSE
ADENOSINE DEAMINASE	hgnc:186	ADA	TTD	2020.06.01	NULL	3.04392	Pentostatin	rxcui:8011	PENTOSTATIN	TRUE	FALSE	TRUE
GABA(A) RECEPTOR ALPHA-1	hgnc:4075	GABRA1	TTD	2020.06.01	NULL	0.122111	Secobarbital	rxcui:9624	SECOBARBITAL	TRUE	FALSE	FALSE
MONOAMINE OXIDASE TYPE A	hgnc:6833	MAOA	TTD	2020.06.01	NULL	0.673175	Tranylcypromine	rxcui:10734	TRANYLCYPROMINE	TRUE	FALSE	FALSE
INTERLEUKIN-12 ALPHA	hgnc:5969	IL12A	TTD	2020.06.01	NULL	1.05015	Ustekinumab	rxcui:847083	USTEKINUMAB	TRUE	FALSE	FALSE
ARACHIDONATE 5-LIPOXYGENASE	hgnc:435	ALOX5	TTD	2020.06.01	NULL	1.88753	Zileuton	rxcui:40575	ZILEUTON	TRUE	FALSE	FALSE
INOSINE-5'-MONOPHOSPHATE DEHYDROGENASE 1	hgnc:6052	IMPDH1	TTD	2020.06.01	NULL	3.50051	VX-148	drugbank:DB06103	VX-148	FALSE	FALSE	FALSE
SEROTONIN TRANSPORTER	hgnc:11050	SLC6A4	TTD	2020.06.01	NULL	0.183593	Vortioxetine	rxcui:1439834	VORTIOXETINE HYDROBROMIDE	TRUE	FALSE	FALSE
EPIDERMAL GROWTH FACTOR RECEPTOR	hgnc:3236	EGFR	TTD	2020.06.01	NULL	0.277818	AST-1306	ncit:C179280	ALLITINIB	FALSE	FALSE	FALSE
KDM4A	hgnc:22978	KDM4A	DTC	2009-02-20	NULL	0.00793767	DNDI1417614	chembl:CHEMBL1567571	CHEMBL:CHEMBL1567571	FALSE	FALSE	FALSE
SERINE/THREONINE-PROTEIN KINASE ATR	hgnc:882	ATR	TTD	2020.06.01	NULL	0.875128	AZD6738	ncit:C111993	CERALASERTIB	FALSE	FALSE	TRUE
RIBONUCLEOSIDE-DIPHOSPHATE REDUCTASE M2	hgnc:10452	RRM2	TTD	2020.06.01	NULL	4.03905	LY-2334737	drugbank:DB12906	LY-2334737	FALSE	FALSE	FALSE
PI3-KINASE DELTA	hgnc:8977	PIK3CD	TTD	2020.06.01	NULL	0.833455	GS-9901	chembl:CHEMBL3928407	GS-9901	FALSE	FALSE	FALSE
ADRENERGIC RECEPTOR BETA-3	hgnc:288	ADRB3	TTD	2020.06.01	NULL	3.00044	KUC-7483	chembl:CHEMBL2107773	RITOBEGRON	FALSE	FALSE	FALSE
TROPOMYOSIN-RELATED KINASE A	hgnc:8031	NTRK1	TTD	2020.06.01	NULL	1.07892	LOXO-101	rxcui:2105628	LAROTRECTINIB	TRUE	FALSE	TRUE
SERUM AMYLOID P-COMPONENT	hgnc:584	APCS	TTD	2020.06.01	NULL	6.56346	GSK2398852	ncit:C153210	DEZAMIZUMAB	FALSE	FALSE	FALSE
CARCINOEMBRYONIC ANTIGEN CEA	hgnc:1817	CEACAM5	TTD	2020.06.01	NULL	0.285368	SAR408701	ncit:C117229	TUSAMITAMAB RAVTANSINE	FALSE	FALSE	FALSE
NITRIC-OXIDE SYNTHASE INDUCIBLE	hgnc:7873	NOS2	TTD	2020.06.01	NULL	0.946084	GW274150	iuphar.ligand:9849	GW274150	FALSE	FALSE	FALSE
TYROSINE-PROTEIN KINASE BTK	hgnc:1133	BTK	TTD	2020.06.01	NULL	1.02956	GS-4059	ncit:C102876	TIRABRUTINIB	FALSE	FALSE	FALSE
TYROSINE-PROTEIN KINASE SYK	hgnc:11491	SYK	TTD	2020.06.01	NULL	3.00044	GS-9876	ncit:C174607	LANRAPLENIB	FALSE	FALSE	FALSE
PLATELET-DERIVED GROWTH FACTOR B	hgnc:8800	PDGFB	TTD	2020.06.01	NULL	1.45855	E-10030	chembl:CHEMBL3301576	PEGPLERANIB SODIUM	FALSE	FALSE	FALSE
HISTONE DEACETYLASE	hgnc:14065	HDAC9	TTD	2020.06.01	NULL	0.277818	SNDX-275	ncit:C1863	ENTINOSTAT	FALSE	FALSE	TRUE
CALCITONIN GENE-RELATED PEPTIDE RECEPTOR	hgnc:16709	CALCRL	TTD	2020.06.01	NULL	7.00102	Telcagepant	ncit:C152545	TELCAGEPANT	FALSE	FALSE	FALSE
NCBIGENE:1878	ncbigene:1878	E11S	GuideToPharmacology	2024.1	agonist	6.56346	IUPHAR.LIGAND:12060	iuphar.ligand:12060	BT7480	FALSE	FALSE	FALSE
CYP2C19	hgnc:2621	CYP2C19	DTC	2009-02-20	NULL	0.00586416	CAFFEINE	rxcui:1886	CAFFEINE	TRUE	FALSE	FALSE
MAPK3	hgnc:6877	MAPK3	DTC	2009-02-20	NULL	0.0335834	ETOPOSIDE	rxcui:4179	ETOPOSIDE	TRUE	FALSE	TRUE
NCBIGENE:1446	hgnc:2445	CSN1S1	GuideToPharmacology	2024.1	inhibitor	52.5077	IUPHAR.LIGAND:10210	iuphar.ligand:10210	I3MT-3	FALSE	FALSE	FALSE
NCBIGENE:1	hgnc:5	A1BG	GuideToPharmacology	2024.1	agonist	0.037721	IUPHAR.LIGAND:2	ncit:C152128	QUINPIROLE	FALSE	FALSE	FALSE
NCBIGENE:1	hgnc:5	A1BG	GuideToPharmacology	2024.1	agonist	0.0646646	IUPHAR.LIGAND:3	iuphar.ligand:3	1-NAPHTHYLPIPERAZINE	FALSE	FALSE	FALSE
NCBIGENE:1	hgnc:5	A1BG	GuideToPharmacology	2024.1	agonist	0.150884	IUPHAR.LIGAND:44	iuphar.ligand:44	NAFADOTRIDE	FALSE	FALSE	FALSE
NCBIGENE:1	hgnc:5	A1BG	GuideToPharmacology	2024.1	agonist	0.150884	IUPHAR.LIGAND:6	iuphar.ligand:6	7-METHOXY-1-NAPHTHYLPIPERAZINE	FALSE	FALSE	FALSE
NCBIGENE:18	hgnc:23	ABAT	GuideToPharmacology	2024.1	inhibitor	0.201179	IUPHAR.LIGAND:5620	iuphar.ligand:5620	PSB-11	FALSE	FALSE	FALSE
NCBIGENE:18	hgnc:23	ABAT	GuideToPharmacology	2024.1	inhibitor	0.100589	IUPHAR.LIGAND:474	iuphar.ligand:474	MRS1523	FALSE	FALSE	FALSE
UNIPROT:P13631	hgnc:9866	RARG	TdgClinicalTrial	2024-01-14	NULL	1.12316	TAZAROTENE	rxcui:83947	TAZAROTENE	TRUE	FALSE	FALSE
NCBIGENE:18	hgnc:23	ABAT	GuideToPharmacology	2024.1	inhibitor	0.100589	IUPHAR.LIGAND:404	iuphar.ligand:404	XANTHINE AMINE CONGENER	FALSE	FALSE	FALSE
NCBIGENE:19	hgnc:29	ABCA1	GuideToPharmacology	2024.1	agonist	0.12622	IUPHAR.LIGAND:373	iuphar.ligand:373	2-HEXYNYL-NECA	FALSE	FALSE	FALSE
NCBIGENE:19	hgnc:29	ABCA1	GuideToPharmacology	2024.1	agonist	0.0721259	IUPHAR.LIGAND:422	ncit:C166615	PICLIDENOSON	FALSE	FALSE	FALSE
NCBIGENE:19	hgnc:29	ABCA1	GuideToPharmacology	2024.1	inhibitor	0.12622	IUPHAR.LIGAND:390	iuphar.ligand:390	MRE 2029F20	FALSE	FALSE	FALSE
NCBIGENE:19	hgnc:29	ABCA1	GuideToPharmacology	2024.1	inhibitor	0.12622	IUPHAR.LIGAND:449	iuphar.ligand:449	MRS1754	FALSE	FALSE	FALSE
NCBIGENE:20	hgnc:32	ABCA2	GuideToPharmacology	2024.1	inhibitor	0.681918	IUPHAR.LIGAND:439	iuphar.ligand:439	AS74	FALSE	FALSE	FALSE
NCBIGENE:20	hgnc:32	ABCA2	GuideToPharmacology	2024.1	inhibitor	0.0974168	IUPHAR.LIGAND:403	iuphar.ligand:403	SCH 58261	FALSE	FALSE	FALSE
NCBIGENE:20	hgnc:32	ABCA2	GuideToPharmacology	2024.1	inhibitor	0.681918	IUPHAR.LIGAND:454	iuphar.ligand:450	OSIP339391	FALSE	FALSE	FALSE
NCBIGENE:21	hgnc:33	ABCA3	GuideToPharmacology	2024.1	agonist	0.135329	IUPHAR.LIGAND:3289	iuphar.ligand:3289	BAY 60-6583	FALSE	FALSE	FALSE
NCBIGENE:21	hgnc:33	ABCA3	GuideToPharmacology	2024.1	agonist	0.0773309	IUPHAR.LIGAND:422	ncit:C166615	PICLIDENOSON	FALSE	FALSE	FALSE
NCBIGENE:1934	hgnc:3209	EEF1B2P2	GuideToPharmacology	2024.1	inhibitor	1.94473	IUPHAR.LIGAND:11277	iuphar.ligand:11277	AZD1390	FALSE	FALSE	FALSE
VITAMIN K EPOXIDE REDUCTASE COMPLEX 1	hgnc:23663	VKORC1	TTD	2020.06.01	NULL	7.00102	Phenindione	rxcui:8130	PHENINDIONE	TRUE	FALSE	FALSE
NCBIGENE:1936	hgnc:3211	EEF1D	GuideToPharmacology	2024.1	inhibitor	0.486182	IUPHAR.LIGAND:8061	iuphar.ligand:8061	MK-5108	FALSE	FALSE	FALSE
NCBIGENE:1937	hgnc:3213	EEF1G	GuideToPharmacology	2024.1	inhibitor	1.54434	IUPHAR.LIGAND:8354	iuphar.ligand:8354	HESPERADIN	FALSE	FALSE	FALSE
NCBIGENE:1938	hgnc:3214	EEF2	GuideToPharmacology	2024.1	inhibitor	0.729273	IUPHAR.LIGAND:8768	iuphar.ligand:8768	COMPOUND 38 [PMID: 20817473]	FALSE	FALSE	FALSE
NCBIGENE:1835	hgnc:905	AXL	GuideToPharmacology	2024.1	inhibitor	0.136739	IUPHAR.LIGAND:10181	iuphar.ligand:10181	COMPOUND 19A [PMID: 30503936]	FALSE	FALSE	FALSE
NCBIGENE:271	hgnc:469	AMPD2	GuideToPharmacology	2024.1	agonist	1.59114	IUPHAR.LIGAND:3416	iuphar.ligand:3391	5-OXO-ETE	FALSE	FALSE	FALSE
NCBIGENE:2791	hgnc:4403	GNG11	GuideToPharmacology	2024.1	NULL	2.62538	IUPHAR.LIGAND:11726	iuphar.ligand:11726	COMPOUND 20 [PMID: 34432979]	FALSE	FALSE	FALSE
NCBIGENE:39	hgnc:94	ACAT2	GuideToPharmacology	2024.1	inhibitor	0.486182	IUPHAR.LIGAND:635	iuphar.ligand:635	D-NAL-CYS-TYR-D-TRP-LYS-VAL-CYS-NAL-NH2	FALSE	FALSE	FALSE
NCBIGENE:39	hgnc:94	ACAT2	GuideToPharmacology	2024.1	inhibitor	0.729273	IUPHAR.LIGAND:626	iuphar.ligand:626	PD 176252	FALSE	FALSE	FALSE
NCBIGENE:39	hgnc:94	ACAT2	GuideToPharmacology	2024.1	agonist	1.45855	IUPHAR.LIGAND:6178	iuphar.ligand:6178	NEUROMEDIN C	FALSE	FALSE	FALSE
NCBIGENE:39	hgnc:94	ACAT2	GuideToPharmacology	2024.1	inhibitor	1.45855	IUPHAR.LIGAND:627	iuphar.ligand:627	[(3-PH-PR6), HIS7,D-ALA11,D-PRO13,&PSI;13-14),PHE14]BOMBESIN-(6-14)	FALSE	FALSE	FALSE
NCBIGENE:2331	hgnc:3774	FMOD	GuideToPharmacology	2024.1	inhibitor	1.45855	IUPHAR.LIGAND:10520	iuphar.ligand:10520	AM-6494	FALSE	FALSE	FALSE
NCBIGENE:2330	hgnc:3773	FMO5	GuideToPharmacology	2024.1	inhibitor	0.795571	IUPHAR.LIGAND:9963	iuphar.ligand:9963	ATABECESTAT	FALSE	FALSE	FALSE
NCBIGENE:28	hgnc:79	ABO	GuideToPharmacology	2024.1	inhibitor	0.312546	IUPHAR.LIGAND:549	rxcui:1520	BETAXOLOL	TRUE	FALSE	FALSE
NCBIGENE:29	hgnc:81	ABR	GuideToPharmacology	2024.1	inhibitor	0.336588	IUPHAR.LIGAND:549	rxcui:1520	BETAXOLOL	TRUE	FALSE	FALSE
NCBIGENE:29	hgnc:81	ABR	GuideToPharmacology	2024.1	inhibitor	0.0721259	IUPHAR.LIGAND:7297	rxcui:9947	SOTALOL	TRUE	FALSE	FALSE
NCBIGENE:30	hgnc:82	ACAA1	GuideToPharmacology	2024.1	agonist	0.564599	IUPHAR.LIGAND:562	iuphar.ligand:562	[125I]ICYP	FALSE	FALSE	FALSE
NCBIGENE:1943	hgnc:3222	EFNA2	GuideToPharmacology	2024.1	inhibitor	0.673175	IUPHAR.LIGAND:11544	iuphar.ligand:11544	BELVARAFENIB	FALSE	FALSE	FALSE
NCBIGENE:149	hgnc:19719	LGR6	GuideToPharmacology	2024.1	agonist	2.18782	IUPHAR.LIGAND:3697	iuphar.ligand:3697	R-SPONDIN-1	FALSE	FALSE	FALSE
NCBIGENE:1587	hgnc:209	ADAM3A	GuideToPharmacology	2024.1	inhibitor	26.2538	IUPHAR.LIGAND:8627	iuphar.ligand:8627	COMPOUND 1B [PMID: 18078750]	FALSE	FALSE	FALSE
NCBIGENE:2598	hgnc:1372	CA14	GuideToPharmacology	2024.1	activator	0.820432	IUPHAR.LIGAND:3310	rxcui:5340	HISTIDINE	TRUE	FALSE	FALSE
NCBIGENE:2597	hgnc:4141	GAPDH	GuideToPharmacology	2024.1	inhibitor	0.224392	IUPHAR.LIGAND:6829	rxcui:6845	METHOCARBAMOL	TRUE	FALSE	FALSE
NCBIGENE:2749	hgnc:4338	GLUD1P3	GuideToPharmacology	2024.1	inhibitor	2.01953	IUPHAR.LIGAND:7046	iuphar.ligand:7046	INDISULAM	FALSE	FALSE	FALSE
NCBIGENE:1998	hgnc:3317	ELF2	GuideToPharmacology	2024.1	inhibitor	10.5015	IUPHAR.LIGAND:12692	iuphar.ligand:12692	SR-4133	FALSE	FALSE	FALSE
NCBIGENE:54	hgnc:124	ACP5	GuideToPharmacology	2024.1	modulator	0.252441	IUPHAR.LIGAND:717	rxcui:10898	TRYPTOPHAN	TRUE	FALSE	FALSE
NCBIGENE:2346	hgnc:3788	FOLH1	GuideToPharmacology	2024.1	inhibitor	0.648243	IUPHAR.LIGAND:8674	iuphar.ligand:8674	GRASSYSTATIN A	FALSE	FALSE	FALSE
NCBIGENE:2346	hgnc:3788	FOLH1	GuideToPharmacology	2024.1	inhibitor	1.94473	IUPHAR.LIGAND:6566	iuphar.ligand:6566	COMPOUND 2 [PMID: 8410973]	FALSE	FALSE	FALSE
NCBIGENE:362	hgnc:638	AQP5	GuideToPharmacology	2024.1	agonist	0.875128	IUPHAR.LIGAND:2088	iuphar.ligand:2088	KASSININ	FALSE	FALSE	FALSE
NCBIGENE:536	hgnc:1395	CACNA1H	GuideToPharmacology	2024.1	blocker	0.14366	IUPHAR.LIGAND:2522	rxcui:83213	MIBEFRADIL	FALSE	FALSE	FALSE
NCBIGENE:56	hgnc:127	ACRV1	GuideToPharmacology	2024.1	agonist	0.138178	IUPHAR.LIGAND:734	iuphar.ligand:730	CP55940	FALSE	FALSE	FALSE
NCBIGENE:57	hgnc:2160	CNR2	GuideToPharmacology	2024.1	agonist	1.00976	IUPHAR.LIGAND:747	iuphar.ligand:747	JWH-133	FALSE	FALSE	FALSE
NCBIGENE:76	hgnc:1570	CCKAR	GuideToPharmacology	2024.1	agonist	1.31269	IUPHAR.LIGAND:6666	iuphar.ligand:6666	[125I]DTYR-GLY-[(NLE28,31)CCK-26-33	FALSE	FALSE	FALSE
NCBIGENE:216	hgnc:402	ALDH1A1	GuideToPharmacology	2024.1	agonist	0.023599	IUPHAR.LIGAND:7671	rxcui:1667655	CARIPRAZINE	TRUE	FALSE	FALSE
GABRB3	hgnc:4083	GABRB3	ChEMBL	33	positive modulator	0.0381319	THIOPENTAL SODIUM	rxcui:282416	THIOPENTAL SODIUM	TRUE	FALSE	FALSE
NCBIGENE:216	hgnc:402	ALDH1A1	GuideToPharmacology	2024.1	agonist	0.0294987	IUPHAR.LIGAND:7625	iuphar.ligand:7625	BP 897	FALSE	FALSE	FALSE
NCBIGENE:216	hgnc:402	ALDH1A1	GuideToPharmacology	2024.1	inhibitor	0.117995	IUPHAR.LIGAND:6675	iuphar.ligand:6675	PG01037	FALSE	FALSE	FALSE
NCBIGENE:217	hgnc:404	ALDH2	GuideToPharmacology	2024.1	inhibitor	1.14147	IUPHAR.LIGAND:980	ncit:C73294	SONEPIPRAZOLE	FALSE	FALSE	FALSE
NCBIGENE:217	hgnc:404	ALDH2	GuideToPharmacology	2024.1	inhibitor	0.570736	IUPHAR.LIGAND:3302	iuphar.ligand:3302	L741742	FALSE	FALSE	FALSE
NCBIGENE:217	hgnc:404	ALDH2	GuideToPharmacology	2024.1	agonist	0.0951226	IUPHAR.LIGAND:2	ncit:C152128	QUINPIROLE	FALSE	FALSE	FALSE
NCBIGENE:218	hgnc:405	ALDH3A1	GuideToPharmacology	2024.1	agonist	0.100015	IUPHAR.LIGAND:5	iuphar.ligand:5	5-HYDROXYTRYPTAMINE	FALSE	FALSE	FALSE
NCBIGENE:1232	hgnc:1604	CCR3	GuideToPharmacology	2024.1	antibody	5.83419	IUPHAR.LIGAND:11758	iuphar.ligand:11758	MUPADOLIMAB	FALSE	FALSE	FALSE
ABCC3	hgnc:54	ABCC3	DTC	2009-02-20	NULL	0.468818	CEFOXITIN	rxcui:203118	CEFOXITIN SODIUM	TRUE	FALSE	FALSE
NCBIGENE:2012	hgnc:3333	EMP1	GuideToPharmacology	2024.1	inhibitor	2.62538	IUPHAR.LIGAND:8128	iuphar.ligand:8128	COMPOUND 1A [PMID: 24900749]	FALSE	FALSE	FALSE
NCBIGENE:1797	hgnc:2992	DXO	GuideToPharmacology	2024.1	inhibitor	0.100015	IUPHAR.LIGAND:7647	iuphar.ligand:7647	BMS-599626	FALSE	FALSE	FALSE
NCBIGENE:1797	hgnc:2992	DXO	GuideToPharmacology	2024.1	inhibitor	0.125018	IUPHAR.LIGAND:7879	iuphar.ligand:7879	BMS-690514	FALSE	FALSE	FALSE
NCBIGENE:340	ncbigene:340	APOBER1	GuideToPharmacology	2024.1	agonist	0.233367	IUPHAR.LIGAND:1888	iuphar.ligand:1888	U46619	FALSE	FALSE	FALSE
NCBIGENE:2970	hgnc:4660	GTF2IP1	GuideToPharmacology	2024.1	inhibitor	4.03905	IUPHAR.LIGAND:12750	iuphar.ligand:12750	EC5026	FALSE	FALSE	FALSE
NCBIGENE:341	hgnc:607	APOC1	GuideToPharmacology	2024.1	agonist	0.0972364	IUPHAR.LIGAND:1916	rxcui:3478	DINOPROSTONE	TRUE	FALSE	FALSE
NCBIGENE:342	hgnc:608	APOC1P1	GuideToPharmacology	2024.1	agonist	0.596678	IUPHAR.LIGAND:1917	iuphar.ligand:1917	CICAPROST	FALSE	FALSE	FALSE
NCBIGENE:341	hgnc:607	APOC1	GuideToPharmacology	2024.1	agonist	1.94473	IUPHAR.LIGAND:1928	iuphar.ligand:1928	AH13205	FALSE	FALSE	FALSE
NCBIGENE:341	hgnc:607	APOC1	GuideToPharmacology	2024.1	agonist	0.216081	IUPHAR.LIGAND:1888	iuphar.ligand:1888	U46619	FALSE	FALSE	FALSE
NCBIGENE:341	hgnc:607	APOC1	GuideToPharmacology	2024.1	inhibitor	0.648243	IUPHAR.LIGAND:10603	iuphar.ligand:10603	TG11-77	FALSE	FALSE	FALSE
NCBIGENE:343	hgnc:642	AQP8	GuideToPharmacology	2024.1	agonist	0.320169	IUPHAR.LIGAND:1967	ncit:C76896	BERAPROST	FALSE	FALSE	FALSE
NCBIGENE:342	hgnc:608	APOC1P1	GuideToPharmacology	2024.1	inhibitor	2.38671	IUPHAR.LIGAND:5822	iuphar.ligand:5822	DG-041	FALSE	FALSE	FALSE
NCBIGENE:1799	hgnc:3432	ERBB4	GuideToPharmacology	2024.1	NULL	0.905305	IUPHAR.LIGAND:5031	iuphar.ligand:5031	NEUREGULIN-4	FALSE	FALSE	FALSE
NCBIGENE:620	hgnc:1024	BCYRN1P2	GuideToPharmacology	2024.1	agonist	0.0318228	IUPHAR.LIGAND:2820	rxcui:166551	RALOXIFENE HYDROCHLORIDE	TRUE	FALSE	FALSE
NCBIGENE:620	hgnc:1024	BCYRN1P2	GuideToPharmacology	2024.1	inhibitor	0.0318228	IUPHAR.LIGAND:2820	rxcui:166551	RALOXIFENE HYDROCHLORIDE	TRUE	FALSE	FALSE
NCBIGENE:620	hgnc:1024	BCYRN1P2	GuideToPharmacology	2024.1	inhibitor	1.59114	IUPHAR.LIGAND:2823	ncit:C545	HEXESTROL	FALSE	FALSE	FALSE
NCBIGENE:620	hgnc:1024	BCYRN1P2	GuideToPharmacology	2024.1	inhibitor	0.795571	IUPHAR.LIGAND:8908	iuphar.ligand:8908	GSK5182	FALSE	FALSE	FALSE
NCBIGENE:622	hgnc:1027	BDH1	GuideToPharmacology	2024.1	inhibitor	10.5015	IUPHAR.LIGAND:2833	drugbank:DB06833	1-CYCLOHEXYL-N-{[1-(4-METHYLPHENYL)-1H-INDOL-3-YL]METHYL}METHANAMINE	FALSE	FALSE	FALSE
NR1I2	hgnc:7968	NR1I2	PharmGKB	2004-05-24	NULL	0.232335	demeclocycline	rxcui:3154	DEMECLOCYCLINE	TRUE	FALSE	FALSE
NCBIGENE:219	hgnc:407	ALDH1B1	GuideToPharmacology	2024.1	agonist	1.87527	IUPHAR.LIGAND:995	iuphar.ligand:995	SARAFOTOXIN S6B	FALSE	FALSE	FALSE
NCBIGENE:621	hgnc:3468	ESR2	GuideToPharmacology	2024.1	inhibitor	0.0875128	IUPHAR.LIGAND:2820	rxcui:166551	RALOXIFENE HYDROCHLORIDE	TRUE	FALSE	FALSE
NCBIGENE:2651	hgnc:4204	GCNT2	GuideToPharmacology	2024.1	inhibitor	6.56346	IUPHAR.LIGAND:7017	iuphar.ligand:7017	UNC0642	FALSE	FALSE	FALSE
CASP1	hgnc:1499	CASP1	ChEMBL	33	inhibitor	0.155348	EMRICASAN	ncit:C76660	EMRICASAN	FALSE	FALSE	FALSE
NCBIGENE:2652	hgnc:4206	OPN1MW	GuideToPharmacology	2024.1	inhibitor	8.75128	IUPHAR.LIGAND:7375	iuphar.ligand:7375	BRD9539	FALSE	FALSE	FALSE
NCBIGENE:2652	hgnc:4206	OPN1MW	GuideToPharmacology	2024.1	inhibitor	4.37564	IUPHAR.LIGAND:7017	iuphar.ligand:7017	UNC0642	FALSE	FALSE	FALSE
NCBIGENE:289	ncbigene:289	ANOP1	GuideToPharmacology	2024.1	modulator	1.28067	IUPHAR.LIGAND:1382	iuphar.ligand:1382	CPCCOET	FALSE	FALSE	FALSE
NCBIGENE:603	ncbigene:603	BCL5	GuideToPharmacology	2024.1	agonist	3.50051	IUPHAR.LIGAND:12109	iuphar.ligand:12109	BMS-986339	FALSE	FALSE	FALSE
NCBIGENE:644	hgnc:1062	BLVRA	GuideToPharmacology	2024.1	inhibitor	2.18782	IUPHAR.LIGAND:3151	iuphar.ligand:3151	DIPHOSPHORIC ACID	FALSE	FALSE	FALSE
NCBIGENE:405	hgnc:700	ARNT	GuideToPharmacology	2024.1	modulator	1.19336	IUPHAR.LIGAND:9798	iuphar.ligand:9798	DARIGABAT	FALSE	FALSE	FALSE
NCBIGENE:405	hgnc:700	ARNT	GuideToPharmacology	2024.1	modulator	0.198893	IUPHAR.LIGAND:4321	iuphar.ligand:4321	TETRAHYDRODEOXYCORTICOSTERONE	FALSE	FALSE	FALSE
NCBIGENE:407	hgnc:710	ARR3	GuideToPharmacology	2024.1	modulator	0.460594	IUPHAR.LIGAND:4296	iuphar.ligand:4296	RO15-4513	FALSE	FALSE	FALSE
NCBIGENE:407	hgnc:710	ARR3	GuideToPharmacology	2024.1	modulator	0.115148	IUPHAR.LIGAND:4367	rxcui:4457	FLUMAZENIL	TRUE	FALSE	FALSE
NCBIGENE:406	hgnc:701	BMAL1	GuideToPharmacology	2024.1	inhibitor	0.153531	IUPHAR.LIGAND:4197	iuphar.ligand:4083	[3H]GABAZINE	FALSE	FALSE	FALSE
NCBIGENE:406	hgnc:701	BMAL1	GuideToPharmacology	2024.1	modulator	0.0552712	IUPHAR.LIGAND:6963	rxcui:2598	CLONAZEPAM	TRUE	FALSE	FALSE
NCBIGENE:408	hgnc:711	ARRB1	GuideToPharmacology	2024.1	modulator	0.213446	IUPHAR.LIGAND:4296	iuphar.ligand:4296	RO15-4513	FALSE	FALSE	FALSE
NCBIGENE:408	hgnc:711	ARRB1	GuideToPharmacology	2024.1	modulator	0.320169	IUPHAR.LIGAND:4095	iuphar.ligand:4095	&ALPHA;5IA	FALSE	FALSE	FALSE
NCBIGENE:408	hgnc:711	ARRB1	GuideToPharmacology	2024.1	modulator	0.320169	IUPHAR.LIGAND:4257	iuphar.ligand:4257	MRK016	FALSE	FALSE	FALSE
NCBIGENE:408	hgnc:711	ARRB1	GuideToPharmacology	2024.1	inhibitor	0.182954	IUPHAR.LIGAND:2312	iuphar.ligand:2312	BICUCULLINE	FALSE	FALSE	FALSE
NCBIGENE:420	hgnc:726	ART4	GuideToPharmacology	2024.1	agonist	1.34635	IUPHAR.LIGAND:4067	iuphar.ligand:4067	(&PLUSMN;)-CIS-2-CAMP	FALSE	FALSE	FALSE
NCBIGENE:240	hgnc:435	ALOX5	GuideToPharmacology	2024.1	agonist	1.54434	IUPHAR.LIGAND:1066	iuphar.ligand:1066	CGP 47656	FALSE	FALSE	FALSE
UNIPROT:P04626	hgnc:3430	ERBB2	TdgClinicalTrial	2024-01-14	NULL	0.414534	MGAH22	rxcui:2473850	MARGETUXIMAB-CMKB	TRUE	FALSE	TRUE
NCBIGENE:243	hgnc:431	ALOX12P1	GuideToPharmacology	2024.1	inhibitor	0.330237	IUPHAR.LIGAND:3900	iuphar.ligand:3900	M871	FALSE	FALSE	FALSE
NCBIGENE:246	hgnc:433	ALOX15	GuideToPharmacology	2024.1	inhibitor	0.307062	IUPHAR.LIGAND:5871	iuphar.ligand:5871	ABBOTT 14C	FALSE	FALSE	FALSE
NCBIGENE:246	hgnc:433	ALOX15	GuideToPharmacology	2024.1	inhibitor	0.307062	IUPHAR.LIGAND:1101	iuphar.ligand:1101	BIM 28163	FALSE	FALSE	FALSE
NCBIGENE:246	hgnc:433	ALOX15	GuideToPharmacology	2024.1	inhibitor	0.307062	IUPHAR.LIGAND:9734	iuphar.ligand:9734	LIVER ENRICHED ANTIMICROBIAL PEPTIDE 2	FALSE	FALSE	FALSE
NCBIGENE:444	hgnc:757	ASPH	GuideToPharmacology	2024.1	inhibitor	0.625091	IUPHAR.LIGAND:4245	ncit:C80379	TEZAMPANEL ANHYDROUS	FALSE	FALSE	FALSE
NCBIGENE:250	hgnc:439	ALPP	GuideToPharmacology	2024.1	agonist	5.83419	IUPHAR.LIGAND:1143	iuphar.ligand:1143	GLUCAGON-LIKE PEPTIDE 2-(3-33)	FALSE	FALSE	FALSE
NCBIGENE:3086	hgnc:30185	CRBN	GuideToPharmacology	2024.1	NULL	2.91709	IUPHAR.LIGAND:12583	iuphar.ligand:12583	NVP-DKY709	FALSE	FALSE	FALSE
NCBIGENE:249	hgnc:438	ALPL	GuideToPharmacology	2024.1	inhibitor	0.495355	IUPHAR.LIGAND:1138	ncit:C133230	AVEXITIDE	FALSE	FALSE	FALSE
NCBIGENE:446	hgnc:4573	GRIA3	GuideToPharmacology	2024.1	modulator	0.138909	IUPHAR.LIGAND:4167	rxcui:22033	CYCLOTHIAZIDE	TRUE	FALSE	FALSE
NCBIGENE:445	hgnc:758	ASS1	GuideToPharmacology	2024.1	inhibitor	1.87527	IUPHAR.LIGAND:11309	iuphar.ligand:11309	4‐BCCA	FALSE	FALSE	FALSE
NCBIGENE:447	hgnc:765	ASS1P2	GuideToPharmacology	2024.1	modulator	0.291709	IUPHAR.LIGAND:4133	rxcui:17939	ANIRACETAM	FALSE	FALSE	FALSE
NCBIGENE:447	hgnc:765	ASS1P2	GuideToPharmacology	2024.1	modulator	0.656346	IUPHAR.LIGAND:4219	iuphar.ligand:4219	IDRA-21	FALSE	FALSE	FALSE
NCBIGENE:666	hgnc:1087	BOK	GuideToPharmacology	2024.1	agonist	1.75026	IUPHAR.LIGAND:12431	rxcui:15842	5-METHOXYPSORALEN	FALSE	FALSE	FALSE
NCBIGENE:446	hgnc:4573	GRIA3	GuideToPharmacology	2024.1	inhibitor	0.312546	IUPHAR.LIGAND:4141	iuphar.ligand:4141	ATPO	FALSE	FALSE	FALSE
NCBIGENE:625	ncbigene:625	BDM	GuideToPharmacology	2024.1	agonist	0.305277	IUPHAR.LIGAND:7079	rxcui:4491	FLUOROMETHOLONE	TRUE	FALSE	FALSE
CACNG2	hgnc:1406	CACNG2	ChEMBL	33	modulator	0.118796	PREGABALIN	rxcui:187832	PREGABALIN	TRUE	FALSE	FALSE
NCBIGENE:625	ncbigene:625	BDM	GuideToPharmacology	2024.1	agonist	0.122111	IUPHAR.LIGAND:7061	rxcui:1514	BETAMETHASONE	TRUE	TRUE	FALSE
NCBIGENE:625	ncbigene:625	BDM	GuideToPharmacology	2024.1	agonist	1.22111	IUPHAR.LIGAND:3445	iuphar.ligand:3445	RU28362	FALSE	FALSE	FALSE
NCBIGENE:450	hgnc:768	ASS1P5	GuideToPharmacology	2024.1	agonist	0.394795	IUPHAR.LIGAND:4075	iuphar.ligand:4075	[3H]SYM2081	FALSE	FALSE	FALSE
NCBIGENE:2798	hgnc:4421	GNRHR	GuideToPharmacology	2024.1	modulator	0.397785	IUPHAR.LIGAND:12124	ncit:C169919	DORZAGLIATIN	FALSE	FALSE	FALSE
NCBIGENE:456	hgnc:4585	GRIN2A	GuideToPharmacology	2024.1	blocker	0.152196	IUPHAR.LIGAND:4128	rxcui:282415	AMANTADINE HYDROCHLORIDE	TRUE	FALSE	FALSE
NCBIGENE:456	hgnc:4585	GRIN2A	GuideToPharmacology	2024.1	inhibitor	0.108712	IUPHAR.LIGAND:2361	drugbank:DB01931	5,7-DICHLOROKYNURENIC ACID	FALSE	FALSE	FALSE
NCBIGENE:423	hgnc:4326	GLRA1	GuideToPharmacology	2024.1	modulator	0.0935966	IUPHAR.LIGAND:2424	rxcui:10402	DRONABINOL	TRUE	FALSE	FALSE
NCBIGENE:425	ncbigene:425	ARVD4	GuideToPharmacology	2024.1	modulator	0.237591	IUPHAR.LIGAND:2424	rxcui:10402	DRONABINOL	TRUE	FALSE	FALSE
VDR	hgnc:12679	VDR	DTC	2009-02-20	NULL	0.0371604	CALPEPTIN	iuphar.ligand:11643	CALPEPTIN	FALSE	FALSE	FALSE
NCBIGENE:2030	hgnc:11003	SLC29A1	GuideToPharmacology	2024.1	inhibitor	0.44498	IUPHAR.LIGAND:9810	iuphar.ligand:9810	COMPOUND 2F [JIANG ET AL., 2018]	FALSE	FALSE	FALSE
NCBIGENE:2030	hgnc:11003	SLC29A1	GuideToPharmacology	2024.1	inhibitor	0.127137	IUPHAR.LIGAND:8114	drugbank:DB07149	(7S)-2-(2-AMINOPYRIMIDIN-4-YL)-7-(2-FLUOROETHYL)-1,5,6,7-TETRAHYDRO-4H-PYRROLO[3,2-C]PYRIDIN-4-ONE	FALSE	FALSE	FALSE
NCBIGENE:935	hgnc:1646	CD24P1	GuideToPharmacology	2024.1	NULL	3.28173	IUPHAR.LIGAND:4490	iuphar.ligand:4490	[3H]GSK931145	FALSE	FALSE	FALSE
NCBIGENE:403	hgnc:694	ARL3	GuideToPharmacology	2024.1	blocker	0.937637	IUPHAR.LIGAND:2356	iuphar.ligand:2356	CS+	FALSE	FALSE	FALSE
ABCC4	hgnc:55	ABCC4	NCI	2017-09-14	NULL	0.0302464	MTX	rxcui:6851	METHOTREXATE	TRUE	FALSE	TRUE
NCBIGENE:2658	hgnc:4217	GDF2	GuideToPharmacology	2024.1	inhibitor	0.243091	IUPHAR.LIGAND:11118	drugbank:DB14979	MARTINOSTAT	FALSE	FALSE	FALSE
NCBIGENE:2658	hgnc:4217	GDF2	GuideToPharmacology	2024.1	inhibitor	0.243091	IUPHAR.LIGAND:10490	iuphar.ligand:10490	SS-208	FALSE	FALSE	FALSE
NCBIGENE:2658	hgnc:4217	GDF2	GuideToPharmacology	2024.1	inhibitor	0.243091	IUPHAR.LIGAND:9702	iuphar.ligand:9702	TUBASTATIN A	FALSE	FALSE	FALSE
NCBIGENE:2616	hgnc:4159	GAPDHP1	GuideToPharmacology	2024.1	inhibitor	0.12622	IUPHAR.LIGAND:7008	ncit:C62521	MOCETINOSTAT	FALSE	FALSE	TRUE
NCBIGENE:2616	hgnc:4159	GAPDHP1	GuideToPharmacology	2024.1	inhibitor	0.183593	IUPHAR.LIGAND:9663	iuphar.ligand:9663	KA1010	FALSE	FALSE	FALSE
NCBIGENE:265	hgnc:461	AMELX	GuideToPharmacology	2024.1	agonist	0.673175	IUPHAR.LIGAND:1254	iuphar.ligand:1254	METHIMEPIP	FALSE	FALSE	FALSE
NCBIGENE:265	hgnc:461	AMELX	GuideToPharmacology	2024.1	inhibitor	1.34635	IUPHAR.LIGAND:9879	iuphar.ligand:9879	H4 ANTAGONIST 48	FALSE	FALSE	FALSE
NCBIGENE:126	hgnc:251	ADH1C	GuideToPharmacology	2024.1	agonist	1.16684	IUPHAR.LIGAND:3319	iuphar.ligand:3319	PSN632408	FALSE	FALSE	FALSE
NCBIGENE:126	hgnc:251	ADH1C	GuideToPharmacology	2024.1	agonist	1.16684	IUPHAR.LIGAND:3623	iuphar.ligand:3623	OLEOYL-LYSOPHOSPHATIDYLCHOLINE	FALSE	FALSE	FALSE
NCBIGENE:88	hgnc:164	ACTN2	GuideToPharmacology	2024.1	agonist	1.59114	IUPHAR.LIGAND:3354	iuphar.ligand:3354	LTC4	FALSE	FALSE	FALSE
NCBIGENE:89	hgnc:165	ACTN3	GuideToPharmacology	2024.1	agonist	2.91709	IUPHAR.LIGAND:5525	iuphar.ligand:5525	O-1602	FALSE	FALSE	FALSE
NCBIGENE:88	hgnc:164	ACTN2	GuideToPharmacology	2024.1	agonist	4.77342	IUPHAR.LIGAND:5524	iuphar.ligand:5524	ASN06917370	FALSE	FALSE	FALSE
NCBIGENE:89	hgnc:165	ACTN3	GuideToPharmacology	2024.1	agonist	0.307062	IUPHAR.LIGAND:3635	iuphar.ligand:3635	N-ARACHIDONOYLGLYCINE	FALSE	FALSE	FALSE
NCBIGENE:123	hgnc:248	PLIN2	GuideToPharmacology	2024.1	agonist	17.5026	IUPHAR.LIGAND:7798	iuphar.ligand:7798	COMPOUND 2 [PMID: 24793972]	FALSE	FALSE	FALSE
NCBIGENE:147	hgnc:278	ADRA1B	GuideToPharmacology	2024.1	agonist	0.25366	IUPHAR.LIGAND:3700	iuphar.ligand:3700	R-SPONDIN-4	FALSE	FALSE	FALSE
NCBIGENE:319	hgnc:615	APOF	GuideToPharmacology	2024.1	inhibitor	0.288504	IUPHAR.LIGAND:1635	iuphar.ligand:1635	CTAP	FALSE	FALSE	FALSE
NCBIGENE:319	hgnc:615	APOF	GuideToPharmacology	2024.1	inhibitor	0.144252	IUPHAR.LIGAND:1640	iuphar.ligand:1640	NALTRIBEN	FALSE	FALSE	FALSE
VASCULAR ENDOTHELIAL GROWTH FACTOR RECEPTOR 2	hgnc:6307	KDR	TTD	2020.06.01	NULL	0.028444	E-3810	rxcui:114979	RABEPRAZOLE	TRUE	FALSE	TRUE
NCBIGENE:926	hgnc:1707	CD8B	GuideToPharmacology	2024.1	inhibitor	0.177391	IUPHAR.LIGAND:7118	rxcui:353103	ATOMOXETINE HYDROCHLORIDE	TRUE	FALSE	FALSE
NCBIGENE:926	hgnc:1707	CD8B	GuideToPharmacology	2024.1	inhibitor	0.0746909	IUPHAR.LIGAND:2147	rxcui:3287	DEXTROAMPHETAMINE SULFATE	TRUE	FALSE	FALSE
NCBIGENE:926	hgnc:1707	CD8B	GuideToPharmacology	2024.1	inhibitor	1.41913	IUPHAR.LIGAND:7545	iuphar.ligand:7545	N-DESALKYLQUETIAPINE	FALSE	FALSE	FALSE
NCBIGENE:926	hgnc:1707	CD8B	GuideToPharmacology	2024.1	inhibitor	0.0545818	IUPHAR.LIGAND:202	rxcui:476250	DULOXETINE HYDROCHLORIDE	TRUE	FALSE	FALSE
NCBIGENE:3112	hgnc:4937	HLA-DOB	GuideToPharmacology	2024.1	NULL	13.1269	IUPHAR.LIGAND:12060	iuphar.ligand:12060	BT7480	FALSE	FALSE	FALSE
NCBIGENE:1817	hgnc:3027	DRD5P1	GuideToPharmacology	2024.1	inhibitor	0.164601	IUPHAR.LIGAND:10155	iuphar.ligand:10155	RIPK1 INHIBITOR 22B	FALSE	FALSE	FALSE
NCBIGENE:214	hgnc:400	ALCAM	GuideToPharmacology	2024.1	modulator	1.34635	IUPHAR.LIGAND:12170	iuphar.ligand:12170	UCM-1306	FALSE	FALSE	FALSE
NCBIGENE:926	hgnc:1707	CD8B	GuideToPharmacology	2024.1	inhibitor	0.0886954	IUPHAR.LIGAND:103	rxcui:40003	ZOTEPINE	FALSE	FALSE	FALSE
NCBIGENE:1817	hgnc:3027	DRD5P1	GuideToPharmacology	2024.1	inhibitor	0.452652	IUPHAR.LIGAND:8909	rxcui:2105628	LAROTRECTINIB	TRUE	FALSE	TRUE
NCBIGENE:1819	hgnc:3030	DRG2	GuideToPharmacology	2024.1	inhibitor	0.375055	IUPHAR.LIGAND:11198	ncit:C118948	TALETRECTINIB	FALSE	FALSE	FALSE
NCBIGENE:1819	hgnc:3030	DRG2	GuideToPharmacology	2024.1	inhibitor	1.25018	IUPHAR.LIGAND:8071	iuphar.ligand:8071	GNF-5837	FALSE	FALSE	FALSE
NCBIGENE:462	hgnc:775	SERPINC1	GuideToPharmacology	2024.1	inhibitor	0.364637	IUPHAR.LIGAND:9537	iuphar.ligand:9537	ATRACURIUM	FALSE	FALSE	FALSE
NCBIGENE:465	ncbigene:465	ATD	GuideToPharmacology	2024.1	inhibitor	0.937637	IUPHAR.LIGAND:9537	iuphar.ligand:9537	ATRACURIUM	FALSE	FALSE	FALSE
NCBIGENE:465	ncbigene:465	ATD	GuideToPharmacology	2024.1	agonist	3.75055	IUPHAR.LIGAND:3994	ncit:C66518	RIVANICLINE	FALSE	FALSE	FALSE
NCBIGENE:274	hgnc:1052	BIN1	GuideToPharmacology	2024.1	agonist	0.441241	IUPHAR.LIGAND:2906	iuphar.ligand:2906	LPA	FALSE	FALSE	FALSE
NCBIGENE:2117	hgnc:3492	ETV3	GuideToPharmacology	2024.1	inhibitor	17.5026	IUPHAR.LIGAND:8149	iuphar.ligand:8149	COMPOUND 2 [PMID: 21627121]	FALSE	FALSE	FALSE
NCBIGENE:926	hgnc:1707	CD8B	GuideToPharmacology	2024.1	inhibitor	0.0946084	IUPHAR.LIGAND:7266	rxcui:8123	PHENELZINE	TRUE	FALSE	FALSE
NCBIGENE:361	hgnc:637	AQP4	GuideToPharmacology	2024.1	agonist	0.69089	IUPHAR.LIGAND:2113	iuphar.ligand:2113	[PHE(ME)7]NEUROKININ B	FALSE	FALSE	FALSE
NCBIGENE:360	hgnc:636	AQP3	GuideToPharmacology	2024.1	inhibitor	0.273477	IUPHAR.LIGAND:2111	ncit:C152301	SAREDUTANT	FALSE	FALSE	FALSE
NCBIGENE:360	hgnc:636	AQP3	GuideToPharmacology	2024.1	inhibitor	1.09391	IUPHAR.LIGAND:3522	iuphar.ligand:3522	RP67580	FALSE	FALSE	FALSE
NCBIGENE:299	hgnc:16454	NMUR2	GuideToPharmacology	2024.1	agonist	2.91709	IUPHAR.LIGAND:7927	iuphar.ligand:7927	COMPOUND 6B [PMID: 24999562]	FALSE	FALSE	FALSE
NCBIGENE:299	hgnc:16454	NMUR2	GuideToPharmacology	2024.1	agonist	1.45855	IUPHAR.LIGAND:7928	iuphar.ligand:7928	PEG40-NMU	FALSE	FALSE	FALSE
NCBIGENE:320	hgnc:578	APBA1	GuideToPharmacology	2024.1	agonist	1.28067	IUPHAR.LIGAND:1690	iuphar.ligand:1690	[F/G]N/OFQ-(1-13)-NH2	FALSE	FALSE	FALSE
ERBB4	hgnc:3432	ERBB4	CIViC	2024-04-10	NULL	0.17522	LAPATINIB	rxcui:480167	LAPATINIB	TRUE	FALSE	TRUE
NCBIGENE:301	hgnc:533	ANXA1	GuideToPharmacology	2024.1	inhibitor	0.596678	IUPHAR.LIGAND:11235	iuphar.ligand:11235	COMPOUND 46 [PMID: 25268943]	FALSE	FALSE	FALSE
NCBIGENE:321	hgnc:579	APBA2	GuideToPharmacology	2024.1	inhibitor	0.69089	IUPHAR.LIGAND:4037	iuphar.ligand:4037	EMPA	FALSE	FALSE	FALSE
NCBIGENE:322	hgnc:581	APBB1	GuideToPharmacology	2024.1	inhibitor	0.583419	IUPHAR.LIGAND:9306	iuphar.ligand:9306	MK-1064	FALSE	FALSE	FALSE
NCBIGENE:321	hgnc:579	APBA2	GuideToPharmacology	2024.1	inhibitor	0.460594	IUPHAR.LIGAND:9308	iuphar.ligand:9308	SELTOREXANT	FALSE	FALSE	FALSE
NCBIGENE:322	hgnc:581	APBB1	GuideToPharmacology	2024.1	inhibitor	0.583419	IUPHAR.LIGAND:4037	iuphar.ligand:4037	EMPA	FALSE	FALSE	FALSE
NCBIGENE:322	hgnc:581	APBB1	GuideToPharmacology	2024.1	inhibitor	0.583419	IUPHAR.LIGAND:9303	iuphar.ligand:9303	ACT-462206	FALSE	FALSE	FALSE
NCBIGENE:322	hgnc:581	APBB1	GuideToPharmacology	2024.1	inhibitor	0.145855	IUPHAR.LIGAND:1704	iuphar.ligand:1704	SB-408124	FALSE	FALSE	FALSE
NCBIGENE:478	hgnc:801	ATP1A3	GuideToPharmacology	2024.1	modulator	1.64086	IUPHAR.LIGAND:6496	iuphar.ligand:6496	MRS 2219	FALSE	FALSE	FALSE
NCBIGENE:330	hgnc:591	BIRC3	GuideToPharmacology	2024.1	agonist	2.50037	IUPHAR.LIGAND:5909	iuphar.ligand:5909	MRS2802	FALSE	FALSE	FALSE
NCBIGENE:328	hgnc:587	APEX1	GuideToPharmacology	2024.1	inhibitor	0.0879525	IUPHAR.LIGAND:1732	iuphar.ligand:1732	AP4A	FALSE	FALSE	FALSE
NCBIGENE:328	hgnc:587	APEX1	GuideToPharmacology	2024.1	inhibitor	0.263858	IUPHAR.LIGAND:6148	iuphar.ligand:6148	COMPOUND 4 [PMID: 23083103]	FALSE	FALSE	FALSE
NPC1	hgnc:7897	NPC1	DTC	2009-02-20	NULL	0.0777891	CID 5310655	chembl:CHEMBL408563	CHEMBL:CHEMBL408563	FALSE	FALSE	FALSE
NCBIGENE:328	hgnc:587	APEX1	GuideToPharmacology	2024.1	inhibitor	0.263858	IUPHAR.LIGAND:1771	iuphar.ligand:1771	R-138727	FALSE	FALSE	FALSE
NCBIGENE:328	hgnc:587	APEX1	GuideToPharmacology	2024.1	inhibitor	0.131929	IUPHAR.LIGAND:1764	iuphar.ligand:1764	2MESAMP	FALSE	FALSE	FALSE
NCBIGENE:324	hgnc:583	APC	GuideToPharmacology	2024.1	agonist	0.397785	IUPHAR.LIGAND:1732	iuphar.ligand:1732	AP4A	FALSE	FALSE	FALSE
NCBIGENE:326	hgnc:360	AIRE	GuideToPharmacology	2024.1	agonist	2.62538	IUPHAR.LIGAND:5903	iuphar.ligand:5903	MRS2957	FALSE	FALSE	FALSE
NCBIGENE:352	ncbigene:352	APPL1	GuideToPharmacology	2024.1	inhibitor	2.28294	IUPHAR.LIGAND:8333	iuphar.ligand:8333	CYCLIC INSL3 B-CHAIN ANALOGUE 6	FALSE	FALSE	FALSE
NCBIGENE:352	ncbigene:352	APPL1	GuideToPharmacology	2024.1	agonist	0.760981	IUPHAR.LIGAND:1989	iuphar.ligand:1989	RELAXIN	FALSE	FALSE	FALSE
NCBIGENE:354	hgnc:6364	KLK3	GuideToPharmacology	2024.1	agonist	0.875128	IUPHAR.LIGAND:11916	iuphar.ligand:11916	&DELTA;R3/I5	FALSE	FALSE	FALSE
HDAC1	hgnc:4852	HDAC1	TALC	2016-05-12	inhibitor	0.228626	PCI-24781	ncit:C68920	ABEXINOSTAT	FALSE	FALSE	TRUE
NCBIGENE:275	hgnc:473	AMT	GuideToPharmacology	2024.1	agonist	1.50022	IUPHAR.LIGAND:10309	iuphar.ligand:10309	RP-001	FALSE	FALSE	FALSE
NCBIGENE:928	hgnc:1709	CD9	GuideToPharmacology	2024.1	inhibitor	0.135679	IUPHAR.LIGAND:7285	rxcui:8886	PROTRIPTYLINE	TRUE	FALSE	FALSE
NCBIGENE:2199	hgnc:3601	FBLN2	GuideToPharmacology	2024.1	inhibitor	0.456588	IUPHAR.LIGAND:5710	rxcui:1307619	BOSUTINIB	TRUE	FALSE	TRUE
NCBIGENE:1948	hgnc:3227	EFNB2	GuideToPharmacology	2024.1	inhibitor	0.504881	IUPHAR.LIGAND:11672	ncit:C167205	SUNVOZERTINIB	FALSE	FALSE	FALSE
NCBIGENE:2969	hgnc:4659	GTF2I	GuideToPharmacology	2024.1	agonist	52.5077	IUPHAR.LIGAND:6149	iuphar.ligand:6149	IL-37	FALSE	FALSE	FALSE
NCBIGENE:2552	hgnc:8157	SIGMAR1	GuideToPharmacology	2024.1	agonist	2.10031	IUPHAR.LIGAND:11586	ncit:C171846	BLARCAMESINE	FALSE	FALSE	FALSE
NCBIGENE:960	hgnc:1681	CD44	GuideToPharmacology	2024.1	NULL	1.38178	IUPHAR.LIGAND:4546	iuphar.ligand:4546	[3H]TAUROCHOLIC ACID	FALSE	FALSE	FALSE
GABRD	hgnc:4084	GABRD	ChEMBL	33	positive modulator	0.0426199	FLURAZEPAM HYDROCHLORIDE	rxcui:71484	FLURAZEPAM HYDROCHLORIDE	TRUE	FALSE	FALSE
NCBIGENE:915	hgnc:1673	CD3D	GuideToPharmacology	2024.1	inhibitor	0.410216	IUPHAR.LIGAND:4754	rxcui:1545653	EMPAGLIFLOZIN	TRUE	FALSE	FALSE
NCBIGENE:960	hgnc:1681	CD44	GuideToPharmacology	2024.1	inhibitor	2.76356	IUPHAR.LIGAND:6530	iuphar.ligand:6530	SC-435	FALSE	FALSE	FALSE
NCBIGENE:2230	hgnc:3638	FDX1	GuideToPharmacology	2024.1	inhibitor	1.31269	IUPHAR.LIGAND:10000	iuphar.ligand:10000	GUSACITINIB	FALSE	FALSE	FALSE
NCBIGENE:2205	hgnc:3609	FCER1A	GuideToPharmacology	2024.1	inhibitor	1.87527	IUPHAR.LIGAND:10219	iuphar.ligand:10219	MP-A08	FALSE	FALSE	FALSE
NCBIGENE:2204	hgnc:3608	FCAR	GuideToPharmacology	2024.1	inhibitor	1.45855	IUPHAR.LIGAND:6041	iuphar.ligand:6041	SKI II	FALSE	FALSE	FALSE
NCBIGENE:2205	hgnc:3609	FCER1A	GuideToPharmacology	2024.1	inhibitor	1.87527	IUPHAR.LIGAND:6623	iuphar.ligand:6623	PF-543	FALSE	FALSE	FALSE
IGF1R	hgnc:5465	IGF1R	ChEMBL	33	inhibitor	0.990711	LINSITINIB	ncit:C70982	LINSITINIB	FALSE	FALSE	TRUE
NCBIGENE:1418	hgnc:2408	CRYGA	GuideToPharmacology	2024.1	inhibitor	7.5011	IUPHAR.LIGAND:8787	iuphar.ligand:8787	COMPOUND 12E [PMID: 18605714]	FALSE	FALSE	FALSE
NCBIGENE:2230	hgnc:3638	FDX1	GuideToPharmacology	2024.1	inhibitor	0.656346	IUPHAR.LIGAND:8172	iuphar.ligand:8172	COMPOUND 7 [PMID: 22464456]	FALSE	FALSE	FALSE
NCBIGENE:2204	hgnc:3608	FCAR	GuideToPharmacology	2024.1	inhibitor	2.18782	IUPHAR.LIGAND:6623	iuphar.ligand:6623	PF-543	FALSE	FALSE	FALSE
NCBIGENE:2206	hgnc:7316	MS4A2	GuideToPharmacology	2024.1	inhibitor	0.250037	IUPHAR.LIGAND:8183	iuphar.ligand:8183	PD166285	FALSE	FALSE	FALSE
NCBIGENE:2156	hgnc:3545	F7R	GuideToPharmacology	2024.1	inhibitor	0.154434	IUPHAR.LIGAND:10598	iuphar.ligand:10598	COMPOUND 41 [PMID: 31855425]	FALSE	FALSE	FALSE
NCBIGENE:356	hgnc:11936	FASLG	GuideToPharmacology	2024.1	agonist	0.230297	IUPHAR.LIGAND:2051	ncit:C152317	SEGLITIDE	FALSE	FALSE	FALSE
NCBIGENE:357	hgnc:630	SHROOM2	GuideToPharmacology	2024.1	inhibitor	0.210031	IUPHAR.LIGAND:2027	iuphar.ligand:2027	BIM 23627	FALSE	FALSE	FALSE
NCBIGENE:357	hgnc:630	SHROOM2	GuideToPharmacology	2024.1	inhibitor	0.210031	IUPHAR.LIGAND:2029	iuphar.ligand:2029	[L-TYR8]CYN 154806	FALSE	FALSE	FALSE
NCBIGENE:166	hgnc:307	TLE5	GuideToPharmacology	2024.1	agonist	4.77342	IUPHAR.LIGAND:9632	iuphar.ligand:9632	CIS-1,2-CYCLOPROPANEDICARBOXYLIC ACID	FALSE	FALSE	FALSE
NCBIGENE:1842	hgnc:3154	ECM2	GuideToPharmacology	2024.1	inhibitor	4.77342	IUPHAR.LIGAND:9348	iuphar.ligand:9348	COMPOUND 5 [PMID: 17618114]	FALSE	FALSE	FALSE
NCBIGENE:589	hgnc:11799	THRB	GuideToPharmacology	2024.1	inhibitor	0.254892	IUPHAR.LIGAND:2633	iuphar.ligand:2633	NH-3	FALSE	FALSE	FALSE
NCBIGENE:392	hgnc:673	ARHGAP1	GuideToPharmacology	2024.1	blocker	1.45855	IUPHAR.LIGAND:2440	iuphar.ligand:2440	CD2+	FALSE	FALSE	FALSE
NCBIGENE:346	hgnc:611	APOC4	GuideToPharmacology	2024.1	inhibitor	0.197397	IUPHAR.LIGAND:1911	ncit:C76400	RAMATROBAN	FALSE	FALSE	FALSE
NCBIGENE:1788	hgnc:2978	DNMT3A	GuideToPharmacology	2024.1	inhibitor	1.94473	IUPHAR.LIGAND:8246	iuphar.ligand:8246	SD-208	FALSE	FALSE	FALSE
NCBIGENE:2970	hgnc:4660	GTF2IP1	GuideToPharmacology	2024.1	inhibitor	2.01953	IUPHAR.LIGAND:9718	iuphar.ligand:9718	GSK2256294	FALSE	FALSE	FALSE
NCBIGENE:2421	hgnc:3931	FRA8C	GuideToPharmacology	2024.1	inhibitor	2.50037	IUPHAR.LIGAND:6432	ncit:C73213	CAMOSTAT	FALSE	FALSE	FALSE
NCBIGENE:485	hgnc:809	ATP1B1P1	GuideToPharmacology	2024.1	activator	0.0259425	IUPHAR.LIGAND:2585	rxcui:31765	NICOTINE POLACRILEX	TRUE	FALSE	FALSE
NCBIGENE:489	hgnc:813	ATP2A3	GuideToPharmacology	2024.1	blocker	1.09391	IUPHAR.LIGAND:10285	iuphar.ligand:10285	CLEMIZOLE	FALSE	FALSE	FALSE
NCBIGENE:488	hgnc:812	ATP2A2	GuideToPharmacology	2024.1	blocker	0.142684	IUPHAR.LIGAND:2433	iuphar.ligand:2433	2-APB	FALSE	FALSE	FALSE
NCBIGENE:488	hgnc:812	ATP2A2	GuideToPharmacology	2024.1	activator	1.14147	IUPHAR.LIGAND:10278	iuphar.ligand:10278	GSK1702934A	FALSE	FALSE	FALSE
NCBIGENE:494	ncbigene:494	ATP3	GuideToPharmacology	2024.1	blocker	0.172723	IUPHAR.LIGAND:2433	iuphar.ligand:2433	2-APB	FALSE	FALSE	FALSE
NCBIGENE:507	hgnc:831	ATP5F1BP1	GuideToPharmacology	2024.1	activator	0.136384	IUPHAR.LIGAND:2489	rxcui:1311146	PIPERINE	TRUE	FALSE	FALSE
SCN5A	hgnc:10593	SCN5A	ChEMBL	33	blocker	0.0596678	HEXYLCAINE HYDROCHLORIDE	rxcui:1546032	HEXYLCAINE HYDROCHLORIDE	TRUE	FALSE	FALSE
NCBIGENE:510	hgnc:18083	TRPV4	GuideToPharmacology	2024.1	blocker	1.94473	IUPHAR.LIGAND:4213	iuphar.ligand:4213	HC067047	FALSE	FALSE	FALSE
NCBIGENE:255	hgnc:12373	TSHR	GuideToPharmacology	2024.1	agonist	0.558592	IUPHAR.LIGAND:3806	iuphar.ligand:3806	[125I]TSH (HUMAN)	FALSE	FALSE	FALSE
NCBIGENE:2245	hgnc:3663	FGD1	GuideToPharmacology	2024.1	inhibitor	4.37564	IUPHAR.LIGAND:9929	iuphar.ligand:9929	XILIERTINIB	FALSE	FALSE	FALSE
PSMA2	hgnc:9531	PSMA2	ChEMBL	33	inhibitor	0.208364	IXAZOMIB	rxcui:1723735	IXAZOMIB	TRUE	FALSE	FALSE
NCBIGENE:2246	hgnc:3665	FGF1	GuideToPharmacology	2024.1	inhibitor	0.25366	IUPHAR.LIGAND:5710	rxcui:1307619	BOSUTINIB	TRUE	FALSE	TRUE
NCBIGENE:2269	hgnc:12440	TYK2	GuideToPharmacology	2024.1	NULL	0.211724	IUPHAR.LIGAND:12310	iuphar.ligand:12310	SJ988497	FALSE	FALSE	FALSE
NCBIGENE:3209	hgnc:5102	HOXA13	GuideToPharmacology	2024.1	inhibitor	17.5026	IUPHAR.LIGAND:12224	iuphar.ligand:12224	COMPOUND 61 [PMID: 36221183]	FALSE	FALSE	FALSE
NCBIGENE:605	hgnc:1004	BCL7A	GuideToPharmacology	2024.1	agonist	1.87527	IUPHAR.LIGAND:2790	rxcui:11516	DOXERCALCIFEROL	TRUE	FALSE	FALSE
NCBIGENE:605	hgnc:1004	BCL7A	GuideToPharmacology	2024.1	agonist	1.87527	IUPHAR.LIGAND:2777	ncit:C26669	SEOCALCITOL	FALSE	FALSE	FALSE
GNAS	hgnc:4392	GNAS	DTC	2009-02-20	NULL	0.0535793	MIFEPRISTONE	rxcui:6964	MIFEPRISTONE	TRUE	FALSE	FALSE
NCBIGENE:371	ncbigene:371	ARCN2	GuideToPharmacology	2024.1	inhibitor	0.833455	IUPHAR.LIGAND:2268	iuphar.ligand:2268	PG 97-269	FALSE	FALSE	FALSE
NCBIGENE:366	hgnc:643	AQP9	GuideToPharmacology	2024.1	agonist	0.277818	IUPHAR.LIGAND:2180	iuphar.ligand:2180	[VAL4]AVP	FALSE	FALSE	FALSE
NCBIGENE:366	hgnc:643	AQP9	GuideToPharmacology	2024.1	inhibitor	0.416728	IUPHAR.LIGAND:2192	iuphar.ligand:2192	LS-192629	FALSE	FALSE	FALSE
NCBIGENE:367	hgnc:644	AR	GuideToPharmacology	2024.1	agonist	0.0194906	IUPHAR.LIGAND:2185	iuphar.ligand:2185	D[D-PHE2]AVP	FALSE	FALSE	FALSE
NCBIGENE:367	hgnc:644	AR	GuideToPharmacology	2024.1	agonist	0.0146179	IUPHAR.LIGAND:2169	ncit:C87380	ARGIPRESTOCIN	FALSE	FALSE	FALSE
NCBIGENE:366	hgnc:643	AQP9	GuideToPharmacology	2024.1	inhibitor	0.833455	IUPHAR.LIGAND:2206	iuphar.ligand:2206	[125I]3-N3-PHPA-LVA	FALSE	FALSE	FALSE
NCBIGENE:367	hgnc:644	AR	GuideToPharmacology	2024.1	agonist	0.0584718	IUPHAR.LIGAND:2191	iuphar.ligand:2191	D[LEU4]LVP	FALSE	FALSE	FALSE
NCBIGENE:368	hgnc:57	ABCC6	GuideToPharmacology	2024.1	agonist	0.291709	IUPHAR.LIGAND:2185	iuphar.ligand:2185	D[D-PHE2]AVP	FALSE	FALSE	FALSE
NCBIGENE:368	hgnc:57	ABCC6	GuideToPharmacology	2024.1	inhibitor	0.437564	IUPHAR.LIGAND:2216	iuphar.ligand:2216	D(CH2)5[D-TYR(ET)2,VAL4,TYR-NH29]AVP	FALSE	FALSE	FALSE
NCBIGENE:368	hgnc:57	ABCC6	GuideToPharmacology	2024.1	NULL	0.875128	IUPHAR.LIGAND:3817	iuphar.ligand:3817	[3H]DESGLY-NH2[D-ILE2,ILE4]VP	FALSE	FALSE	FALSE
POLK	hgnc:9183	POLK	DTC	2009-02-20	NULL	0.018289	3',4'-DIHYDROXYFLAVONE	chembl:CHEMBL222556	CHEMBL:CHEMBL222556	FALSE	FALSE	FALSE
NCBIGENE:307	hgnc:542	ANXA4	GuideToPharmacology	2024.1	agonist	1.16684	IUPHAR.LIGAND:1545	iuphar.ligand:1545	[LEU31,PRO34]NPY	FALSE	FALSE	FALSE
PRPS1	hgnc:9462	PRPS1	CIViC	2024-04-10	NULL	0.530381	THIOGUANINE	rxcui:10485	THIOGUANINE	TRUE	FALSE	TRUE
ROS1	hgnc:10261	ROS1	CIViC	2024-04-10	NULL	0.0994463	CABOZANTINIB	rxcui:1363267	CABOZANTINIB S-MALATE	TRUE	FALSE	TRUE
NT5C2	hgnc:8022	NT5C2	CIViC	2024-04-10	NULL	0.26519	THIOGUANINE	rxcui:10485	THIOGUANINE	TRUE	FALSE	TRUE
DPYD	hgnc:3012	DPYD	CIViC	2024-04-10	NULL	0.0917325	CAPECITABINE	rxcui:194000	CAPECITABINE	TRUE	FALSE	TRUE
SLFN11	hgnc:26633	SLFN11	CIViC	2024-04-10	NULL	0.648243	TALAZOPARIB	rxcui:2099704	TALAZOPARIB	TRUE	FALSE	TRUE
PPY	hgnc:9327	PPY	NCI	2017-09-14	NULL	1.84237	ONDANSETRON	rxcui:203148	ONDANSETRON HYDROCHLORIDE	TRUE	FALSE	FALSE
AKT2	hgnc:392	AKT2	CIViC	2024-04-10	NULL	0.0432162	TRASTUZUMAB	rxcui:121191	RITUXIMAB	TRUE	TRUE	TRUE
MTOR	hgnc:3942	MTOR	CIViC	2024-04-10	NULL	0.184886	RAPALINK-1	iuphar.ligand:9212	RAPALINK-1	FALSE	FALSE	TRUE
NCBIGENE:1381	hgnc:2338	CRABP1	GuideToPharmacology	2024.1	inhibitor	26.2538	IUPHAR.LIGAND:11392	iuphar.ligand:11392	TFC007	FALSE	FALSE	FALSE
GNAQ	hgnc:4390	GNAQ	CIViC	2024-04-10	NULL	0.820432	MIRDAMETINIB	ncit:C52195	MIRDAMETINIB	FALSE	FALSE	TRUE
IGF2	hgnc:5466	IGF2	CIViC	2024-04-10	NULL	0.0351457	DOCETAXEL	rxcui:1299922	DOCETAXEL ANHYDROUS	TRUE	FALSE	TRUE
AR	hgnc:644	AR	CIViC	2024-04-10	NULL	0.00584718	LEUPROLIDE	rxcui:203217	LEUPROLIDE ACETATE	TRUE	FALSE	TRUE
IGF2	hgnc:5466	IGF2	CIViC	2024-04-10	NULL	0.132595	CABAZITAXEL	rxcui:996051	CABAZITAXEL	TRUE	FALSE	TRUE
UNIPROT:P28472	hgnc:4083	GABRB3	TdgClinicalTrial	2024-01-14	NULL	0.0972364	CLOTIAZEPAM	rxcui:2622	CLOTIAZEPAM	TRUE	FALSE	FALSE
SLCO1B1	hgnc:10959	SLCO1B1	CIViC	2024-04-10	NULL	0.00679447	METHOTREXATE	rxcui:6851	METHOTREXATE	TRUE	FALSE	TRUE
NCBIGENE:607	hgnc:1008	BCL9	GuideToPharmacology	2024.1	inhibitor	1.87527	IUPHAR.LIGAND:2757	rxcui:6676	MECLIZINE	TRUE	FALSE	FALSE
SGK1	hgnc:10810	SGK1	CIViC	2024-04-10	NULL	0.500073	ALPELISIB	rxcui:2169285	ALPELISIB	TRUE	FALSE	TRUE
ERBB2	hgnc:3430	ERBB2	CIViC	2024-04-10	NULL	0.0230297	ZOLEDRONIC ACID	rxcui:1546014	ZOLEDRONIC ACID ANHYDROUS	TRUE	FALSE	TRUE
BIRC5	hgnc:593	BIRC5	CIViC	2024-04-10	NULL	0.0397785	TRASTUZUMAB	rxcui:121191	RITUXIMAB	TRUE	TRUE	TRUE
CDK4	hgnc:1773	CDK4	CIViC	2024-04-10	NULL	0.029074	DEXAMETHASONE	rxcui:3264	DEXAMETHASONE	TRUE	FALSE	TRUE
AKT3	hgnc:393	AKT3	CIViC	2024-04-10	NULL	1.64086	PAN-AKT KINASE INHIBITOR GSK690693	ncit:C71711	PAN-AKT KINASE INHIBITOR GSK690693	FALSE	FALSE	TRUE
MYCN	hgnc:7559	MYCN	CIViC	2024-04-10	NULL	0.0926061	TALAZOPARIB	rxcui:2099704	TALAZOPARIB	TRUE	FALSE	TRUE
FLT3	hgnc:3765	FLT3	CIViC	2024-04-10	NULL	0.324121	TYRPHOSTIN AG 1295	ncit:C2031	TYRPHOSTIN AG 1295	FALSE	FALSE	TRUE
RAC1	hgnc:9801	RAC1	CIViC	2024-04-10	NULL	0.216081	DABRAFENIB	rxcui:1424911	DABRAFENIB	TRUE	FALSE	TRUE
ALK	hgnc:427	ALK	JAX-CKB	2024-04-10	NULL	0.124524	Durvalumab	rxcui:1919503	DURVALUMAB	TRUE	FALSE	TRUE
ALK	hgnc:427	ALK	JAX-CKB	2024-04-10	NULL	0.00629777	Cisplatin	rxcui:2555	CISPLATIN	TRUE	FALSE	TRUE
APC	hgnc:583	APC	JAX-CKB	2024-04-10	NULL	0.0883968	Niclosamide	rxcui:7402	NICLOSAMIDE	TRUE	FALSE	FALSE
ARID1A	hgnc:11110	ARID1A	JAX-CKB	2024-04-10	NULL	0.0935966	Pictilisib	ncit:C165479	PICTILISIB	FALSE	FALSE	TRUE
ATM	hgnc:795	ATM	JAX-CKB	2024-04-10	NULL	1.43857	ART0380	ncit:C179292	ATR INHIBITOR ART0380	FALSE	FALSE	FALSE
ATM	hgnc:795	ATM	JAX-CKB	2024-04-10	NULL	0.143857	Temozolomide	rxcui:37776	TEMOZOLOMIDE	TRUE	FALSE	TRUE
ATM	hgnc:795	ATM	JAX-CKB	2024-04-10	NULL	0.159841	AZD6482	iuphar.ligand:8059	AZD6482	FALSE	FALSE	FALSE
BRAF	hgnc:1097	BRAF	JAX-CKB	2024-04-10	NULL	0.0687273	Ganetespib	ncit:C77872	GANETESPIB	FALSE	FALSE	TRUE
BRAF	hgnc:1097	BRAF	JAX-CKB	2024-04-10	NULL	0.0916364	Sorafenib	rxcui:495881	SORAFENIB	TRUE	FALSE	TRUE
BRAF	hgnc:1097	BRAF	JAX-CKB	2024-04-10	NULL	0.0436364	Irinotecan	rxcui:153329	IRINOTECAN HYDROCHLORIDE	TRUE	FALSE	TRUE
NCBIGENE:320	hgnc:578	APBA1	GuideToPharmacology	2024.1	inhibitor	1.28067	IUPHAR.LIGAND:1694	iuphar.ligand:1694	UFP-101	FALSE	FALSE	FALSE
NCBIGENE:1613	hgnc:2676	DAPK3	GuideToPharmacology	2024.1	inhibitor	1.22111	IUPHAR.LIGAND:6373	rxcui:1546400	PERINDOPRILAT	TRUE	FALSE	FALSE
NCBIGENE:2619	hgnc:4165	GAS1	GuideToPharmacology	2024.1	inhibitor	0.0724244	IUPHAR.LIGAND:1059	rxcui:1362696	BUTYRIC ACID	FALSE	FALSE	FALSE
NCBIGENE:382	hgnc:659	ARF6	GuideToPharmacology	2024.1	activator	1.64086	IUPHAR.LIGAND:2323	iuphar.ligand:2323	CYPPA	FALSE	FALSE	FALSE
R-SPONDIN-3	hgnc:20866	RSPO3	TTD	2020.06.01	NULL	52.5077	Rosmantuzumab	ncit:C122921	ROSMANTUZUMAB	FALSE	FALSE	FALSE
MAPT	hgnc:6893	MAPT	DTC	2009-02-20	NULL	0.0108241	7,8,2'-TRIHYDROXYFLAVONE	chembl:CHEMBL244707	CHEMBL:CHEMBL244707	FALSE	FALSE	FALSE
MAP2K2	hgnc:6842	MAP2K2	MyCancerGenome	2017-06-20	inhibitor	0.511438	REFAMETINIB	ncit:C74059	REFAMETINIB	FALSE	FALSE	TRUE
TSHB	hgnc:12372	TSHB	NCI	2017-09-14	NULL	0.145451	AZATHIOPRINE	rxcui:1256	AZATHIOPRINE	TRUE	FALSE	TRUE
ADRA2B	hgnc:282	ADRA2B	ChEMBL	33	agonist	0.133948	ERGOTAMINE TARTRATE	rxcui:42676	ERGOTAMINE TARTRATE	TRUE	FALSE	FALSE
CACNA1C	hgnc:1390	CACNA1C	ChEMBL	33	blocker	0.297916	AMLODIPINE BESYLATE	rxcui:104416	AMLODIPINE BESYLATE	TRUE	FALSE	FALSE
GABRA3	hgnc:4077	GABRA3	ChEMBL	33	positive modulator	0.0648243	ESZOPICLONE	rxcui:461016	ESZOPICLONE	TRUE	FALSE	FALSE
ATAD5	hgnc:25752	ATAD5	DTC	2009-02-20	NULL	0.00363249	RESVERATROL	rxcui:1000492	RESVERATROL	TRUE	FALSE	FALSE
GABRA3	hgnc:4077	GABRA3	ChEMBL	33	positive modulator	0.0132595	TOPIRAMATE	rxcui:38404	TOPIRAMATE	TRUE	FALSE	FALSE
EHMT2	hgnc:14129	EHMT2	DTC	2009-02-20	NULL	0.0612692	DIMETHYLPHENYLPIPERAZINIUM	iuphar.ligand:3967	DMPP	FALSE	FALSE	FALSE
BRCA1	hgnc:1100	BRCA1	DTC	2009-02-20	NULL	0.186197	CHRYSIN DIMETHYL ETHER	chembl:CHEMBL275391	CHRYSIN DIMETHYL ETHER	FALSE	FALSE	FALSE
PRKAB1	hgnc:9378	PRKAB1	NCI	2017-09-14	NULL	0.656346	PROPYLTHIOURACIL	rxcui:8794	PROPYLTHIOURACIL	TRUE	FALSE	FALSE
DRD1	hgnc:3020	DRD1	DTC	2009-02-20	NULL	0.0455796	MRS-1523	iuphar.ligand:474	MRS1523	FALSE	FALSE	FALSE
REACTIVE OXYGEN SPECIES	hgnc:10261	ROS1	TTD	2020.06.01	NULL	0.546955	Tafenoquine	rxcui:2054023	TAFENOQUINE	TRUE	FALSE	FALSE
NCBIGENE:2049	hgnc:3394	EPHB3	GuideToPharmacology	2024.1	inhibitor	0.0532532	IUPHAR.LIGAND:8912	rxcui:1986808	ACALABRUTINIB	TRUE	FALSE	FALSE
NCBIGENE:287	hgnc:493	ANK2	GuideToPharmacology	2024.1	inhibitor	0.709563	IUPHAR.LIGAND:1358	iuphar.ligand:1358	4P-PDOT	FALSE	FALSE	FALSE
NCBIGENE:1804	hgnc:3010	DPP6	GuideToPharmacology	2024.1	inhibitor	0.00921187	IUPHAR.LIGAND:5711	rxcui:495881	SORAFENIB	TRUE	FALSE	TRUE
ESR1	hgnc:3467	ESR1	DTC	2009-02-20	NULL	0.00743524	DAUNORUBICIN HYDROCHLORIDE	rxcui:81992	DAUNORUBICIN HYDROCHLORIDE	TRUE	FALSE	FALSE
EHMT2	hgnc:14129	EHMT2	DTC	2009-02-20	NULL	0.00471301	CEPHAPIRIN SODIUM	rxcui:42562	CEPHAPIRIN SODIUM	TRUE	FALSE	FALSE
CYP2D6	hgnc:2625	CYP2D6	DTC	2009-02-20	NULL	0.00590305	ACACETIN	chembl:CHEMBL243664	ACACETIN	FALSE	FALSE	FALSE
PIK3R2	hgnc:8980	PIK3R2	MyCancerGenome	2017-06-20	inhibitor	0.122396	BAY80-6946	rxcui:1945077	COPANLISIB	TRUE	FALSE	TRUE
KLK3	hgnc:6364	KLK3	ChEMBL	33	binder	0.437564	CAPROMAB	ncit:C174682	CAPROMAB	TRUE	FALSE	FALSE
TUBA3D	hgnc:24071	TUBA3D	DTC	2009-02-20	NULL	0.22062	VINBLASTINE	rxcui:11198	VINBLASTINE	TRUE	FALSE	TRUE
HSD17B10	hgnc:4800	HSD17B10	DTC	2009-02-20	NULL	0.0115579	ZM-449829	chembl:CHEMBL154580	CHEMBL:CHEMBL154580	FALSE	FALSE	FALSE
TP53	hgnc:11998	TP53	DTC	2009-02-20	NULL	0.0231822	(+)-THALIPORPHINE	chembl:CHEMBL1397308	CHEMBL:CHEMBL1397308	FALSE	FALSE	FALSE
B-CELL MATURATION PROTEIN	hgnc:11913	TNFRSF17	TTD	2020.06.01	NULL	2.76356	JNJ-68284528	ncit:C148498	CILTACABTAGENE AUTOLEUCEL	FALSE	FALSE	FALSE
PIK3CB	hgnc:8976	PIK3CB	ChEMBL	33	inhibitor	0.0625091	OMIPALISIB	ncit:C88270	OMIPALISIB	FALSE	FALSE	TRUE
RAF1	hgnc:9829	RAF1	ChEMBL	33	inhibitor	1.00976	LXH254	chembl:CHEMBL4583691	LXH254	FALSE	FALSE	FALSE
POLK	hgnc:9183	POLK	DTC	2009-02-20	NULL	0.0201179	2',3'-DIHYDROXYFLAVONE	chembl:CHEMBL242171	CHEMBL:CHEMBL242171	FALSE	FALSE	FALSE
THRB	hgnc:11799	THRB	DTC	2009-02-20	NULL	0.0203913	DEPHOSTATIN	chembl:CHEMBL269733	DEPHOSTATIN	FALSE	FALSE	FALSE
CDK2	hgnc:1771	CDK2	DTC	2009-02-20	NULL	0.0131138	ALSTERPAULLONE	drugbank:DB04014	ALSTERPAULLONE	FALSE	FALSE	FALSE
ERBB2	hgnc:3430	ERBB2	MyCancerGenome	2017-06-20	inhibitor	0.172723	PELITINIB	ncit:C2713	PELITINIB	FALSE	FALSE	TRUE
ADRENERGIC RECEPTOR ALPHA-2	hgnc:281	ADRA2A	TTD	2020.06.01	NULL	0.305277	Fadolmidine	ncit:C75054	FADOLMIDINE	FALSE	FALSE	FALSE
NCBIGENE:1972	hgnc:19338	CDK19	GuideToPharmacology	2024.1	inhibitor	0.0307062	IUPHAR.LIGAND:5711	rxcui:495881	SORAFENIB	TRUE	FALSE	TRUE
NCBIGENE:400	hgnc:692	ARL1	GuideToPharmacology	2024.1	blocker	1.31269	IUPHAR.LIGAND:2356	iuphar.ligand:2356	CS+	FALSE	FALSE	FALSE
NCBIGENE:2047	hgnc:3392	EPHB1	GuideToPharmacology	2024.1	inhibitor	0.218782	IUPHAR.LIGAND:11060	iuphar.ligand:11060	PF-956980	FALSE	FALSE	FALSE
NCBIGENE:425	ncbigene:425	ARVD4	GuideToPharmacology	2024.1	modulator	0.183593	IUPHAR.LIGAND:566	iuphar.ligand:566	ZN2+	FALSE	FALSE	FALSE
NCBIGENE:2673	hgnc:4241	GFPT1	GuideToPharmacology	2024.1	inhibitor	13.1269	IUPHAR.LIGAND:8230	iuphar.ligand:8230	IOX1	FALSE	FALSE	FALSE
NCBIGENE:321	hgnc:579	APBA2	GuideToPharmacology	2024.1	inhibitor	0.69089	IUPHAR.LIGAND:9306	iuphar.ligand:9306	MK-1064	FALSE	FALSE	FALSE
NCBIGENE:747	hgnc:1165	DAGLA	GuideToPharmacology	2024.1	activator	0.308869	IUPHAR.LIGAND:1713	rxcui:318	ADENOSINE TRIPHOSPHATE	TRUE	FALSE	FALSE
NCBIGENE:2206	hgnc:7316	MS4A2	GuideToPharmacology	2024.1	inhibitor	0.0729273	IUPHAR.LIGAND:6044	drugbank:DB08039	(3Z)-N,N-DIMETHYL-2-OXO-3-(4,5,6,7-TETRAHYDRO-1H-INDOL-2-YLMETHYLIDENE)-2,3-DIHYDRO-1H-INDOLE-5-SULFONAMIDE	FALSE	FALSE	FALSE
PIK3R1	hgnc:8979	PIK3R1	ChEMBL	33	inhibitor	0.168294	RECILISIB	ncit:C152168	RECILISIB	FALSE	FALSE	FALSE
GLRA1	hgnc:4326	GLRA1	DTC	2009-02-20	NULL	0.954685	HU-308	ncit:C184881	ONTERNABEZ	FALSE	FALSE	FALSE
OPRD1	hgnc:8153	OPRD1	PharmGKB	2004-05-24	NULL	0.155578	fentanyl	rxcui:142436	FENTANYL CITRATE	TRUE	FALSE	FALSE
BRCA1	hgnc:1100	BRCA1	PharmGKB	2004-05-24	NULL	0.119698	niraparib	rxcui:1918231	NIRAPARIB	TRUE	FALSE	TRUE
NCBIGENE:3086	hgnc:30185	CRBN	GuideToPharmacology	2024.1	NULL	2.91709	IUPHAR.LIGAND:12718	ncit:C146660	MEZIGDOMIDE	FALSE	FALSE	FALSE
NCBIGENE:625	ncbigene:625	BDM	GuideToPharmacology	2024.1	agonist	0.0642689	IUPHAR.LIGAND:7080	rxcui:41126	FLUTICASONE	TRUE	FALSE	FALSE
ADRA2A	hgnc:281	ADRA2A	ChEMBL	33	agonist	0.087222	ERGOTAMINE TARTRATE	rxcui:42676	ERGOTAMINE TARTRATE	TRUE	FALSE	FALSE
MAP4K5	hgnc:6867	MAP4K5	DTC	2009-02-20	NULL	0.0315551	ALSTERPAULLONE	drugbank:DB04014	ALSTERPAULLONE	FALSE	FALSE	FALSE
CYP2C19	hgnc:2621	CYP2C19	DTC	2009-02-20	NULL	0.0135609	GNF-PF-3582	chembl:CHEMBL606167	CHEMBL:CHEMBL606167	FALSE	FALSE	FALSE
MAP4K2	hgnc:6864	MAP4K2	DTC	2009-02-20	NULL	0.038837	ALSTERPAULLONE	drugbank:DB04014	ALSTERPAULLONE	FALSE	FALSE	FALSE
ATAD5	hgnc:25752	ATAD5	DTC	2009-02-20	NULL	0.0889961	TCMDC-125195	chembl:CHEMBL531709	CHEMBL:CHEMBL531709	FALSE	FALSE	FALSE
RAPGEF3	hgnc:16629	RAPGEF3	DTC	2009-02-20	NULL	0.0497232	LUTEOLIN	drugbank:DB15584	LUTEOLIN	FALSE	FALSE	FALSE
AR	hgnc:644	AR	DTC	2009-02-20	NULL	0.00487265	CHLOROTHALONIL	chembl:CHEMBL468167	CHLOROTHALONIL	FALSE	FALSE	FALSE
UNIPROT:Q13621	hgnc:10910	SLC12A1	TdgClinicalTrial	2024-01-14	NULL	1.25018	CHLORTHALIDONE	rxcui:2409	CHLORTHALIDONE	TRUE	FALSE	FALSE
GADD45A	hgnc:4095	GADD45A	NCI	2017-09-14	NULL	0.155195	CISPLATIN	rxcui:2555	CISPLATIN	TRUE	FALSE	TRUE
UNIPROT:Q9Y5Y9	hgnc:10582	SCN10A	TdgClinicalTrial	2024-01-14	NULL	0.69089	HEXYLCAINE	rxcui:26879	HEXYLCAINE	TRUE	FALSE	FALSE
RPL9	hgnc:10369	RPL9	ChEMBL	33	inhibitor	0.110542	CYCLOHEXIMIDE	ncit:C171712	CYCLOHEXIMIDE	FALSE	FALSE	FALSE
RGS4	hgnc:10000	RGS4	DTC	2009-02-20	NULL	0.128695	MK-212	drugbank:DB12111	MK-212	FALSE	FALSE	FALSE
ATXN2	hgnc:10555	ATXN2	DTC	2009-02-20	NULL	0.00442879	GOSSYPOL	ncit:C529	GOSSYPOL	FALSE	FALSE	FALSE
PIK3CA	hgnc:8975	PIK3CA	ChEMBL	33	inhibitor	0.0945354	SONOLISIB	ncit:C78848	SONOLISIB	FALSE	FALSE	TRUE
NCBIGENE:2062	hgnc:6840	MAP2K1	GuideToPharmacology	2024.1	inhibitor	0.512575	IUPHAR.LIGAND:6495	rxcui:1425098	TRAMETINIB DIMETHYL SULFOXIDE	TRUE	FALSE	TRUE
SLC2A1	hgnc:11005	SLC2A1	NCI	2017-09-14	NULL	2.62538	BASIC FIBROBLAST GROWTH FACTOR	drugbank:DB14131	BASIC FIBROBLAST GROWTH FACTOR	FALSE	FALSE	FALSE
F3	hgnc:3541	F3	ChEMBL	33	binder	0.218782	TISOTUMAB VEDOTIN	rxcui:2571093	TISOTUMAB VEDOTIN-TFTV	TRUE	FALSE	FALSE
NPC1	hgnc:7897	NPC1	DTC	2009-02-20	NULL	0.0432162	NSC-139257	chembl:CHEMBL1256364	CHEMBL:CHEMBL1256364	FALSE	FALSE	FALSE
PSMC6	hgnc:9553	PSMC6	MyCancerGenome	2017-06-20	other/unknown	0.488443	BORTEZOMIB	rxcui:358258	BORTEZOMIB	TRUE	FALSE	TRUE
NR1H4	hgnc:7967	NR1H4	DTC	2009-02-20	NULL	0.760981	THEONELLASTEROL B	chembl:CHEMBL1782598	THEONELLASTEROL B	FALSE	FALSE	FALSE
SMN2	hgnc:11118	SMN2	DTC	2009-02-20	NULL	0.0341847	BIOCHANIN	iuphar.ligand:2829	BIOCHANIN A	FALSE	FALSE	FALSE
ADENOSINE A2A RECEPTOR	hgnc:263	ADORA2A	TTD	2020.06.01	NULL	1.41913	PBF509	iuphar.ligand:10193	PBF-509	FALSE	FALSE	FALSE
NRAS	hgnc:7989	NRAS	JAX-CKB	2024-04-10	NULL	0.0268856	Irinotecan	rxcui:153329	IRINOTECAN HYDROCHLORIDE	TRUE	FALSE	TRUE
FGFR3	hgnc:3690	FGFR3	JAX-CKB	2024-04-10	NULL	0.184237	U0126	iuphar.ligand:5282	U0126	FALSE	FALSE	TRUE
EGFR	hgnc:3236	EGFR	ChEMBL	33	inhibitor	0.277818	RG-7160	chembl:CHEMBL2109393	RG-7160	FALSE	FALSE	FALSE
OPRL1	hgnc:8155	OPRL1	ChEMBL	33	inhibitor	6.56346	LY-2940094	iuphar.ligand:9462	LY2940094	FALSE	FALSE	FALSE
SMAD3	hgnc:6769	SMAD3	DTC	2009-02-20	NULL	0.0229291	DNDI1318477	chembl:CHEMBL428064	CHEMBL:CHEMBL428064	FALSE	FALSE	FALSE
SMAD7	hgnc:6773	SMAD7	PharmGKB	2004-05-24	NULL	2.18782	tegafur	rxcui:10995	URACIL	TRUE	FALSE	TRUE
UNIPROT:P11229	hgnc:1950	CHRM1	TEND	2011-08-01	NULL	0.558592	CYCLOPENTOLATE	rxcui:3001	CYCLOPENTOLATE	TRUE	FALSE	FALSE
NCBIGENE:4	ncbigene:4	A12M1	GuideToPharmacology	2024.1	inhibitor	0.069824	IUPHAR.LIGAND:103	rxcui:40003	ZOTEPINE	FALSE	FALSE	FALSE
NCBIGENE:2330	hgnc:3773	FMO5	GuideToPharmacology	2024.1	inhibitor	1.59114	IUPHAR.LIGAND:8698	iuphar.ligand:8698	COMPOUND 16 [PMID: 23412139]	FALSE	FALSE	FALSE
NOS1AP	hgnc:16859	NOS1AP	PharmGKB	2004-05-24	NULL	0.577007	repaglinide	rxcui:73044	REPAGLINIDE	TRUE	FALSE	FALSE
BRAF	hgnc:1097	BRAF	JAX-CKB	2024-04-10	NULL	0.137455	U0126	iuphar.ligand:5282	U0126	FALSE	FALSE	TRUE
UNIPROT:P14867	hgnc:4075	GABRA1	TEND	2011-08-01	NULL	0.0555049	PRAZEPAM	rxcui:8627	PRAZEPAM	TRUE	FALSE	FALSE
NCBIGENE:19	hgnc:29	ABCA1	GuideToPharmacology	2024.1	inhibitor	0.12622	IUPHAR.LIGAND:470	iuphar.ligand:470	MRS1191	FALSE	FALSE	FALSE
NCBIGENE:20	hgnc:32	ABCA2	GuideToPharmacology	2024.1	inhibitor	0.0974168	IUPHAR.LIGAND:3283	iuphar.ligand:3283	SCH442416	FALSE	FALSE	FALSE
NCBIGENE:529	hgnc:857	ATP6V1E1	GuideToPharmacology	2024.1	blocker	0.343187	IUPHAR.LIGAND:2522	rxcui:83213	MIBEFRADIL	FALSE	FALSE	FALSE
NCBIGENE:216	hgnc:402	ALDH1A1	GuideToPharmacology	2024.1	inhibitor	0.0196658	IUPHAR.LIGAND:129	iuphar.ligand:129	S33084	FALSE	FALSE	FALSE
NCBIGENE:2154	hgnc:8976	PIK3CB	GuideToPharmacology	2024.1	inhibitor	0.0595325	IUPHAR.LIGAND:5701	iuphar.ligand:5701	PI-103	FALSE	FALSE	FALSE
CA12	hgnc:1371	CA12	ChEMBL	33	inhibitor	0.937637	ACETAZOLAMIDE SODIUM	rxcui:91406	ACETAZOLAMIDE SODIUM	TRUE	FALSE	FALSE
KDR	hgnc:6307	KDR	PharmGKB	2004-05-24	NULL	0.00859936	dexamethasone	rxcui:3264	DEXAMETHASONE	TRUE	FALSE	TRUE
FEN1	hgnc:3650	FEN1	DTC	2009-02-20	NULL	0.0207376	METHYLDOPA (RACEMIC)	chembl:CHEMBL718	METHYLDOPA (RACEMIC)	FALSE	FALSE	FALSE
EGFR	hgnc:3236	EGFR	MyCancerGenomeClinicalTrial	30-Feburary-2014	inhibitor	0.555637	ICOTINIB	ncit:C138996	ICOTINIB	FALSE	FALSE	TRUE
UNIPROT:P35228	hgnc:7873	NOS2	TdgClinicalTrial	2024-01-14	NULL	0.608197	TILARGININE	ncit:C1178	TILARGININE	FALSE	FALSE	FALSE
HDAC9	hgnc:14065	HDAC9	ChEMBL	33	inhibitor	0.106076	PANOBINOSTAT LACTATE	rxcui:1603349	PANOBINOSTAT LACTATE	TRUE	FALSE	FALSE
KCNH4	hgnc:6253	KCNH4	ChEMBL	33	blocker	0.218782	TEDISAMIL	ncit:C72585	TEDISAMIL	FALSE	FALSE	FALSE
THPO	hgnc:11795	THPO	DTC	2009-02-20	NULL	0.0757686	PROTRIPTYLINE	rxcui:8886	PROTRIPTYLINE	TRUE	FALSE	FALSE
TUBB2A	hgnc:12412	TUBB2A	PharmGKB	2004-05-24	NULL	0.0347273	epirubicin	rxcui:3995	EPIRUBICIN	TRUE	FALSE	TRUE
E3 UBIQUITIN-PROTEIN LIGASE COP1	hgnc:17440	COP1	TTD	2020.06.01	NULL	1.05015	Flecainide	rxcui:42686	FLECAINIDE ACETATE	TRUE	FALSE	FALSE
FLT4	hgnc:3767	FLT4	TALC	2016-05-12	inhibitor	0.0969969	PAZOPANIB	rxcui:714438	PAZOPANIB	TRUE	FALSE	TRUE
UNIPROT:P28476	hgnc:4091	GABRR2	TdgClinicalTrial	2024-01-14	NULL	0.237591	ADINAZOLAM	ncit:C76531	ADINAZOLAM	FALSE	FALSE	FALSE
VASOPRESSIN V2 RECEPTOR	hgnc:897	AVPR2	TTD	2020.06.01	NULL	0.795571	Desmopressin	rxcui:3251	DESMOPRESSIN	TRUE	FALSE	FALSE
NCBIGENE:21	hgnc:33	ABCA3	GuideToPharmacology	2024.1	agonist	0.135329	IUPHAR.LIGAND:373	iuphar.ligand:373	2-HEXYNYL-NECA	FALSE	FALSE	FALSE
NCBIGENE:2156	hgnc:3545	F7R	GuideToPharmacology	2024.1	inhibitor	0.0350987	IUPHAR.LIGAND:7933	rxcui:2395271	SAPANISERTIB	TRUE	FALSE	TRUE
NCBIGENE:2155	hgnc:3544	F7	GuideToPharmacology	2024.1	inhibitor	0.125018	IUPHAR.LIGAND:8383	iuphar.ligand:8383	BIMIRALISIB	FALSE	FALSE	FALSE
CA2	hgnc:1373	CA2	ChEMBL	33	inhibitor	0.504881	ACETAZOLAMIDE SODIUM	rxcui:91406	ACETAZOLAMIDE SODIUM	TRUE	FALSE	FALSE
RXRA	hgnc:10477	RXRA	DTC	2009-02-20	NULL	0.14002	PYRACLOSTROBIN	chembl:CHEMBL519873	PYRACLOSTROBIN	FALSE	FALSE	FALSE
ATXN2	hgnc:10555	ATXN2	DTC	2009-02-20	NULL	0.0354303	THIOTHIXENE	rxcui:10510	THIOTHIXENE	TRUE	FALSE	FALSE
SGK2	hgnc:13900	SGK2	DTC	2009-02-20	NULL	0.120985	SB-220025	drugbank:DB04338	SB220025	FALSE	FALSE	FALSE
IL2RB	hgnc:6009	IL2RB	ChEMBL	33	inhibitor	1.00976	DACLIZUMAB	rxcui:190353	DACLIZUMAB	TRUE	TRUE	FALSE
DDIT3	hgnc:2726	DDIT3	NCI	2017-09-14	NULL	0.0555049	HORMONES	ncit:C548	THERAPEUTIC HORMONE	FALSE	FALSE	FALSE
NCBIGENE:215	hgnc:61	ABCD1	GuideToPharmacology	2024.1	agonist	0.700102	IUPHAR.LIGAND:8369	iuphar.ligand:8369	MLS1547	FALSE	FALSE	FALSE
SCN9A	hgnc:10597	SCN9A	ChEMBL	33	blocker	0.625091	DSP-2230	chembl:CHEMBL5095026	DSP-2230	FALSE	FALSE	FALSE
UGT1A1	hgnc:12530	UGT1A1	PharmGKB	2004-05-24	NULL	0.875128	arformoterol	rxcui:304962	ARFORMOTEROL	TRUE	FALSE	FALSE
NCBIGENE:1888	hgnc:3143	EBVS1	GuideToPharmacology	2024.1	NULL	2.18782	IUPHAR.LIGAND:4872	iuphar.ligand:4872	BDNF	FALSE	FALSE	FALSE
ALK	hgnc:427	ALK	JAX-CKB	2024-04-10	NULL	0.0217423	Irinotecan	rxcui:153329	IRINOTECAN HYDROCHLORIDE	TRUE	FALSE	TRUE
POLK	hgnc:9183	POLK	DTC	2009-02-20	NULL	0.0143699	IRIGENOL	iuphar.ligand:11564	IRIGENOL	FALSE	FALSE	FALSE
PADI4	hgnc:18368	PADI4	DTC	2009-02-20	NULL	4.37564	O-F-AMIDINE	iuphar.ligand:8625	O-F-AMIDINE	FALSE	FALSE	FALSE
NCBIGENE:1981	hgnc:3296	EIF4G1	GuideToPharmacology	2024.1	inhibitor	0.905305	IUPHAR.LIGAND:10461	iuphar.ligand:10461	FADRACICLIB	FALSE	FALSE	FALSE
GLRA1	hgnc:4326	GLRA1	ChEMBL	33	positive modulator	0.159114	DESFLURANE	rxcui:27340	DESFLURANE	TRUE	FALSE	FALSE
FGFR3	hgnc:3690	FGFR3	ChEMBL	33	inhibitor	0.0552712	AZD-4547	drugbank:DB12247	AZD-4547	FALSE	FALSE	FALSE
MUC16	hgnc:15582	MUC16	NCI	2017-09-14	NULL	7.5011	BUSERELIN ACETATE	rxcui:42569	BUSERELIN ACETATE	TRUE	FALSE	FALSE
TG	hgnc:11764	TG	NCI	2017-09-14	NULL	0.0584068	GENISTEIN	rxcui:25696	GENISTEIN	TRUE	FALSE	FALSE
NCBIGENE:2220	hgnc:3624	FCN2	GuideToPharmacology	2024.1	inhibitor	2.91709	IUPHAR.LIGAND:8122	iuphar.ligand:8122	COMPOUND 25 [PMID: 17935989]	FALSE	FALSE	FALSE
LRRC15	hgnc:20818	LRRC15	PharmGKB	2004-05-24	NULL	2.6927	metoprolol	rxcui:6918	METOPROLOL	TRUE	FALSE	FALSE
PI3KCB	hgnc:8976	PIK3CB	ClearityFoundationClinicalTrial	2013-06-15	inhibitor	0.104182	PKI-592	ncit:C84837	PI3K/MTOR KINASE INHIBITOR PF-04691502	FALSE	FALSE	TRUE
NCBIGENE:1479	hgnc:2485	CSTF3	GuideToPharmacology	2024.1	inhibitor	0.307062	IUPHAR.LIGAND:12721	drugbank:DB15431	M-2698	FALSE	FALSE	FALSE
NCBIGENE:2951	hgnc:4640	GSTP1P1	GuideToPharmacology	2024.1	agonist	8.75128	IUPHAR.LIGAND:9686	rxcui:2602286	TAPINAROF	TRUE	FALSE	FALSE
ESR2	hgnc:3468	ESR2	PharmGKB	2004-05-24	NULL	0.0694546	sacituzumab govitecan-hziy	rxcui:2360232	SACITUZUMAB GOVITECAN	TRUE	FALSE	FALSE
VASOPRESSIN V1B RECEPTOR	hgnc:896	AVPR1B	TTD	2020.06.01	NULL	1.66691	Desmopressin	rxcui:3251	DESMOPRESSIN	TRUE	FALSE	FALSE
CYP3A4	hgnc:2637	CYP3A4	DTC	2009-02-20	NULL	0.0587334	ATRANORIN	chembl:CHEMBL173395	ATRANORIN	FALSE	FALSE	FALSE
HISTAMINE H1 RECEPTOR	hgnc:5182	HRH1	TTD	2020.06.01	NULL	0.211724	Mepyramine maleate	rxcui:9009	PYRILAMINE	TRUE	FALSE	FALSE
NCBIGENE:30	hgnc:82	ACAA1	GuideToPharmacology	2024.1	inhibitor	0.846898	IUPHAR.LIGAND:541	iuphar.ligand:541	CGP 20712A	FALSE	FALSE	FALSE
SCN4A	hgnc:10591	SCN4A	ChEMBL	33	blocker	0.0351222	RILUZOLE	rxcui:35623	RILUZOLE	TRUE	FALSE	FALSE
UNIPROT:P11229	hgnc:1950	CHRM1	TdgClinicalTrial	2024-01-14	NULL	0.0587992	PROMAZINE	rxcui:8742	PROMAZINE	TRUE	FALSE	FALSE
IGF1R	hgnc:5465	IGF1R	ChEMBL	33	inhibitor	0.0825592	XL-228	chembl:CHEMBL3545085	XL-228	FALSE	FALSE	FALSE
ALOX15	hgnc:433	ALOX15	DTC	2009-02-20	NULL	0.0191914	TYRPHOSTIN 47	chembl:CHEMBL77030	TYRPHOSTIN 47	FALSE	FALSE	FALSE
HIF1A	hgnc:4910	HIF1A	DTC	2009-02-20	NULL	0.120707	NSC-117271	chembl:CHEMBL287689	CHEMBL:CHEMBL287689	FALSE	FALSE	FALSE
NCBIGENE:36	hgnc:91	ACADSB	GuideToPharmacology	2024.1	inhibitor	0.820432	IUPHAR.LIGAND:607	iuphar.ligand:607	ALX40-4C	FALSE	FALSE	FALSE
NCBIGENE:11	hgnc:15	NATP	GuideToPharmacology	2024.1	agonist	0.0593307	IUPHAR.LIGAND:5	iuphar.ligand:5	5-HYDROXYTRYPTAMINE	FALSE	FALSE	FALSE
NCBIGENE:2465	hgnc:3862	FRA17A	GuideToPharmacology	2024.1	inhibitor	1.87527	IUPHAR.LIGAND:7597	rxcui:1546365	PRALIDOXIME CATION	TRUE	FALSE	FALSE
NCBIGENE:1961	hgnc:3241	EGR4	GuideToPharmacology	2024.1	inhibitor	0.291709	IUPHAR.LIGAND:12074	iuphar.ligand:12074	ASNUCICLIB	FALSE	FALSE	FALSE
INHBA	hgnc:6066	INHBA	ChEMBL	33	inhibitor	26.2538	GARETOSMAB	ncit:C170022	GARETOSMAB	FALSE	FALSE	FALSE
ARSA	hgnc:713	ARSA	DTC	2009-02-20	NULL	0.198893	TRANILAST	rxcui:57330	TRANILAST	FALSE	FALSE	FALSE
NCBIGENE:244	hgnc:4133	GALR2	GuideToPharmacology	2024.1	agonist	0.875128	IUPHAR.LIGAND:6140	iuphar.ligand:6140	GALANIN(1-10)	FALSE	FALSE	FALSE
ADRA2C	hgnc:283	ADRA2C	ChEMBL	33	agonist	0.0672313	LEVONORDEFRIN	rxcui:132889	LEVONORDEFRIN	TRUE	FALSE	FALSE
KCNH7	hgnc:18863	KCNH7	ChEMBL	33	blocker	0.182318	DALFAMPRIDINE	rxcui:897018	DALFAMPRIDINE	TRUE	FALSE	FALSE
CYP3A4	hgnc:2637	CYP3A4	DTC	2009-02-20	NULL	0.0293667	INDINAVIR	rxcui:114289	INDINAVIR	TRUE	FALSE	FALSE
HPGD	hgnc:5154	HPGD	DTC	2009-02-20	NULL	0.0117625	TPCK	chembl:CHEMBL60718	TPCK	FALSE	FALSE	FALSE
GSTP1	hgnc:4638	GSTP1	PharmGKB	2004-05-24	NULL	0.437564	levamisole	rxcui:6371	LEVAMISOLE	TRUE	FALSE	FALSE
UNIPROT:Q01959	hgnc:11049	SLC6A3	TdgClinicalTrial	2024-01-14	NULL	1.94473	FENCAMFAMINE	ncit:C87695	FENCAMFAMIN	TRUE	FALSE	FALSE
NCBIGENE:434	hgnc:745	ASIP	GuideToPharmacology	2024.1	activator	10.5015	IUPHAR.LIGAND:10260	iuphar.ligand:10260	VU0810464	FALSE	FALSE	FALSE
NCBIGENE:271	hgnc:469	AMPD2	GuideToPharmacology	2024.1	agonist	4.77342	IUPHAR.LIGAND:3392	iuphar.ligand:3392	5-OXO-C20:3	FALSE	FALSE	FALSE
GSK3B	hgnc:4617	GSK3B	DTC	2009-02-20	NULL	2.28294	PALBINONE	chembl:CHEMBL575924	PALBINONE	FALSE	FALSE	FALSE
UNIPROT:P35372	hgnc:8156	OPRM1	TdgClinicalTrial	2024-01-14	NULL	0.0850097	NALTREXONE	rxcui:7243	NALTREXONE	TRUE	FALSE	FALSE
NCBIGENE:4	ncbigene:4	A12M1	GuideToPharmacology	2024.1	agonist	0.124132	IUPHAR.LIGAND:21	iuphar.ligand:21	LY344864	FALSE	FALSE	FALSE
NCBIGENE:320	hgnc:578	APBA1	GuideToPharmacology	2024.1	agonist	0.320169	IUPHAR.LIGAND:8868	iuphar.ligand:8868	SCH221510	FALSE	FALSE	FALSE
NCBIGENE:2239	hgnc:4452	GPC4	GuideToPharmacology	2024.1	inhibitor	4.37564	IUPHAR.LIGAND:8119	iuphar.ligand:8119	COMPOUND 35 [PMID: 22902653]	FALSE	FALSE	FALSE
CD274	hgnc:17635	CD274	JAX-CKB	2024-04-10	NULL	0.0772172	Surufatinib	ncit:C116066	SULFATINIB	FALSE	FALSE	FALSE
TP53	hgnc:11998	TP53	JAX-CKB	2024-04-10	NULL	0.231822	p28	iuphar.ligand:6152	IL-27 SUBUNIT &ALPHA;	FALSE	FALSE	FALSE
KIT	hgnc:6342	KIT	CGI	2002-01-22	NULL	0.672161	Nilotinib	rxcui:662281	NILOTINIB	TRUE	FALSE	TRUE
KCNQ3	hgnc:6297	KCNQ3	ChEMBL	33	blocker	0.0781364	DALFAMPRIDINE	rxcui:897018	DALFAMPRIDINE	TRUE	FALSE	FALSE
EGFR	hgnc:3236	EGFR	ChEMBL	33	inhibitor	0.277818	EPITINIB	iuphar.ligand:11608	EPITINIB	FALSE	FALSE	FALSE
RPS23	hgnc:10410	RPS23	ChEMBL	33	inhibitor	0.110542	CYCLOHEXIMIDE	ncit:C171712	CYCLOHEXIMIDE	FALSE	FALSE	FALSE
PIK3CG	hgnc:8978	PIK3CG	ChEMBL	33	inhibitor	0.0252441	PANULISIB	ncit:C104292	PANULISIB	FALSE	FALSE	FALSE
PIK3C2G	hgnc:8973	PIK3C2G	MyCancerGenome	2017-06-20	inhibitor	0.0965215	GDC-0941	ncit:C165479	PICTILISIB	FALSE	FALSE	TRUE
PPARD	hgnc:9235	PPARD	DTC	2009-02-20	NULL	0.263196	PROSTAGLANDIN D2	drugbank:DB02056	PROSTAGLANDIN D2	FALSE	FALSE	FALSE
GRM2	hgnc:4594	GRM2	NCI	2017-09-14	NULL	1.25018	OPIATE	ncit:C1657	OPIATE	FALSE	FALSE	FALSE
NOS2	hgnc:7873	NOS2	NCI	2017-09-14	NULL	0.56765	BENZODIAZEPINE	ncit:C1012	BENZODIAZEPINE	FALSE	FALSE	FALSE
YES1	hgnc:12841	YES1	DTC	2009-02-20	NULL	0.252441	SKF-62604	chembl:CHEMBL346551	CHEMBL:CHEMBL346551	FALSE	FALSE	FALSE
NCBIGENE:1816	hgnc:3026	DRD5	GuideToPharmacology	2024.1	inhibitor	0.218782	IUPHAR.LIGAND:9905	iuphar.ligand:9905	COMPOUND 8I [PMID: 22765894]	FALSE	FALSE	FALSE
HSD17B10	hgnc:4800	HSD17B10	DTC	2009-02-20	NULL	0.0423791	LINSIDOMINE	ncit:C72628	LINSIDOMINE	FALSE	FALSE	FALSE
UNIPROT:P47869	hgnc:4076	GABRA2	TdgClinicalTrial	2024-01-14	NULL	0.0678832	ADINAZOLAM	ncit:C76531	ADINAZOLAM	FALSE	FALSE	FALSE
NCBIGENE:120	hgnc:245	ADD3	GuideToPharmacology	2024.1	agonist	2.76356	IUPHAR.LIGAND:10717	iuphar.ligand:10717	PSB-1584	FALSE	FALSE	FALSE
CYP2D6	hgnc:2625	CYP2D6	PharmGKB	2004-05-24	NULL	0.0379482	perhexiline	rxcui:8050	PERHEXILINE	FALSE	FALSE	FALSE
NCBIGENE:491	hgnc:815	ATP2B2	GuideToPharmacology	2024.1	blocker	0.772172	IUPHAR.LIGAND:10284	iuphar.ligand:10284	GSK2833503A	FALSE	FALSE	FALSE
PTEN	hgnc:9588	PTEN	JAX-CKB	2024-04-10	NULL	0.00978708	Cisplatin	rxcui:2555	CISPLATIN	TRUE	FALSE	TRUE
SMAD3	hgnc:6769	SMAD3	DTC	2009-02-20	NULL	0.0382152	GERONTOXANTHONE H	chembl:CHEMBL514057	GERONTOXANTHONE H	FALSE	FALSE	FALSE
TUBULIN BETA	hgnc:20778	TUBB	TTD	2020.06.01	NULL	0.535793	CKD-516	ncit:C101264	VALECOBULIN	FALSE	FALSE	FALSE
HYOU1	hgnc:16931	HYOU1	DTC	2009-02-20	NULL	11.6684	DABIGATRAN	rxcui:1546356	DABIGATRAN	TRUE	FALSE	FALSE
BRAF	hgnc:1097	BRAF	CancerCommons	2013-07-25	inhibitor	0.549819	PLX3603	ncit:C92591	BRAF(V600E) KINASE INHIBITOR RO5212054	FALSE	FALSE	TRUE
UNIPROT:P16234	hgnc:8803	PDGFRA	TEND	2011-08-01	NULL	0.860781	BECAPLERMIN	rxcui:115238	BECAPLERMIN	TRUE	FALSE	FALSE
POLH	hgnc:9181	POLH	DTC	2009-02-20	NULL	0.0203518	CEFOTAXIME SODIUM	rxcui:203117	CEFOTAXIME SODIUM	TRUE	FALSE	FALSE
VDR	hgnc:12679	VDR	PharmGKB	2004-05-24	NULL	0.102191	alendronate	rxcui:203152	ALENDRONATE SODIUM	TRUE	FALSE	TRUE
ADRA2A	hgnc:281	ADRA2A	PharmGKB	2004-05-24	NULL	0.21549	yohimbine	rxcui:220982	YOHIMBINE	TRUE	FALSE	FALSE
OPRK1	hgnc:8154	OPRK1	DTC	2009-02-20	NULL	0.0739545	DNDI1318477	chembl:CHEMBL428064	CHEMBL:CHEMBL428064	FALSE	FALSE	FALSE
NTRK2	hgnc:8032	NTRK2	DTC	2009-02-20	NULL	0.0122911	SP-600125	chembl:CHEMBL1725279	SP-600125	FALSE	FALSE	FALSE
PHOSPHODIESTERASE 4D	hgnc:8783	PDE4D	TTD	2020.06.01	NULL	0.625091	HT-0712	drugbank:DB11650	HT-0712	FALSE	FALSE	FALSE
TUBA1B	hgnc:18809	TUBA1B	ChEMBL	33	negative modulator	0.0426892	T-900607	drugbank:DB12068	T-900607	FALSE	FALSE	FALSE
L3MBTL1	hgnc:15905	L3MBTL1	DTC	2009-02-20	NULL	0.238671	NSC-353263	chembl:CHEMBL1383812	CHEMBL:CHEMBL1383812	FALSE	FALSE	FALSE
SOD2	hgnc:11180	SOD2	PharmGKB	2004-05-24	NULL	0.0810304	paclitaxel	rxcui:56946	PACLITAXEL	TRUE	FALSE	TRUE
NRAS	hgnc:7989	NRAS	JAX-CKB	2024-04-10	NULL	0.423449	AZD5153	ncit:C151943	BIVALENT BRD4 INHIBITOR AZD5153	FALSE	FALSE	FALSE
NCBIGENE:1567	hgnc:29499	ERAP2	GuideToPharmacology	2024.1	inhibitor	2.91709	IUPHAR.LIGAND:8666	iuphar.ligand:8666	COMPOUND 17 [PMID: 23916253]	FALSE	FALSE	FALSE
NCBIGENE:2154	hgnc:8976	PIK3CB	GuideToPharmacology	2024.1	inhibitor	0.0520909	IUPHAR.LIGAND:6060	drugbank:DB08059	WORTMANNIN	FALSE	FALSE	FALSE
IGF1R	hgnc:5465	IGF1R	ChEMBL	33	inhibitor	0.660474	ISTIRATUMAB	ncit:C103863	ISTIRATUMAB	FALSE	FALSE	FALSE
HSP90AB1	hgnc:5258	HSP90AB1	ChEMBL	33	inhibitor	1.52196	ALVESPIMYCIN	ncit:C38142	ALVESPIMYCIN	FALSE	FALSE	TRUE
UNIPROT:Q96KS0	hgnc:14660	EGLN2	TdgClinicalTrial	2024-01-14	NULL	3.50051	FG-4592	ncit:C141436	ROXADUSTAT	TRUE	FALSE	FALSE
NCBIGENE:1835	hgnc:905	AXL	GuideToPharmacology	2024.1	inhibitor	0.0911592	IUPHAR.LIGAND:9905	iuphar.ligand:9905	COMPOUND 8I [PMID: 22765894]	FALSE	FALSE	FALSE
NCBIGENE:2077	hgnc:3444	ERF	GuideToPharmacology	2024.1	inhibitor	5.83419	IUPHAR.LIGAND:8106	iuphar.ligand:8106	URMC-099	FALSE	FALSE	FALSE
NCBIGENE:220	hgnc:409	ALDH1A3	GuideToPharmacology	2024.1	inhibitor	0.500073	IUPHAR.LIGAND:3887	iuphar.ligand:3887	IRL 2500	FALSE	FALSE	FALSE
GSC1	hgnc:4612	GSC	ChEMBL	33	inhibitor	10.5015	IBREXAFUNGERP	rxcui:2560213	IBREXAFUNGERP	TRUE	FALSE	FALSE
NCBIGENE:572	hgnc:936	BAD	GuideToPharmacology	2024.1	inhibitor	1.64086	IUPHAR.LIGAND:2609	iuphar.ligand:2609	APETX-1	FALSE	FALSE	FALSE
AHR	hgnc:348	AHR	DTC	2009-02-20	NULL	0.109391	GW9662	drugbank:DB07863	2-CHLORO-5-NITRO-N-PHENYLBENZAMIDE	FALSE	FALSE	FALSE
CCR5	hgnc:1606	CCR5	DTC	2009-02-20	NULL	3.93808	TAK-220	iuphar.ligand:800	TAK-220	FALSE	FALSE	FALSE
MTOR	hgnc:3942	MTOR	DTC	2009-02-20	NULL	0.0308144	LESTAURTINIB	ncit:C48402	LESTAURTINIB	FALSE	FALSE	TRUE
UNIPROT:Q8N1C3	hgnc:4086	GABRG1	TEND	2011-08-01	NULL	0.053854	CLONAZEPAM	rxcui:2598	CLONAZEPAM	TRUE	FALSE	FALSE
UNIPROT:P23415	hgnc:4326	GLRA1	TdgClinicalTrial	2024-01-14	NULL	0.153981	ENFLURANE	rxcui:3920	ENFLURANE	TRUE	FALSE	FALSE
UGT1A	hgnc:12529	UGT1A	PharmGKB	2004-05-24	NULL	0.416728	irinotecan	rxcui:153329	IRINOTECAN HYDROCHLORIDE	TRUE	FALSE	TRUE
UNIPROT:Q07820	hgnc:32041	ADAMTSL4-AS1	TdgClinicalTrial	2024-01-14	NULL	0.312546	AT-101	ncit:C187300	ANTI-CD19 CAR T CELLS AT101	FALSE	FALSE	TRUE
UNIPROT:P08588	hgnc:285	ADRB1	TEND	2011-08-01	NULL	0.716014	LEVOBUNOLOL	rxcui:1813	LEVOBUNOLOL	TRUE	FALSE	FALSE
NCBIGENE:596	hgnc:990	BCL2	GuideToPharmacology	2024.1	agonist	0.213446	IUPHAR.LIGAND:8901	iuphar.ligand:8901	SR9009	FALSE	FALSE	FALSE
NCBIGENE:243	hgnc:431	ALOX12P1	GuideToPharmacology	2024.1	agonist	0.990711	IUPHAR.LIGAND:6118	iuphar.ligand:6118	GALNON	FALSE	FALSE	FALSE
NCBIGENE:1750	hgnc:2919	DLX6	GuideToPharmacology	2024.1	agonist	5.83419	IUPHAR.LIGAND:4854	iuphar.ligand:4854	E. COLI HEAT-STABLE ENTEROTOXIN (STA)	FALSE	FALSE	FALSE
NCBIGENE:358	hgnc:633	AQP1	GuideToPharmacology	2024.1	inhibitor	0.460594	IUPHAR.LIGAND:2066	iuphar.ligand:2066	PRL-2915	FALSE	FALSE	FALSE
MAP2K1	hgnc:6840	MAP2K1	ChEMBL	33	inhibitor	0.500073	TAK-733	drugbank:DB12241	TAK-733	FALSE	FALSE	TRUE
GSK3A	hgnc:4616	GSK3A	DTC	2009-02-20	NULL	0.065146	SB-220025	drugbank:DB04338	SB220025	FALSE	FALSE	FALSE
AR	hgnc:644	AR	DTC	2009-02-20	NULL	0.0116944	LERCANIDIPINE HYDROCHLORIDE	rxcui:153679	LERCANIDIPINE HYDROCHLORIDE	TRUE	FALSE	FALSE
UNIPROT:P28221	hgnc:5289	HTR1D	TdgClinicalTrial	2024-01-14	NULL	1.51464	ALMOTRIPTAN	rxcui:279645	ALMOTRIPTAN	TRUE	FALSE	FALSE
IRAK4	hgnc:17967	IRAK4	DTC	2009-02-20	NULL	0.0326947	TOZASERTIB	ncit:C98053	TOZASERTIB	FALSE	FALSE	TRUE
DNA TOPOISOMERASE II	hgnc:11989	TOP2A	TTD	2020.06.01	NULL	1.35796	INNO-206	ncit:C68921	ALDOXORUBICIN	FALSE	FALSE	FALSE
ACVR1	hgnc:171	ACVR1	DTC	2009-02-20	NULL	0.0242754	TAE-684	iuphar.ligand:5714	NVP-TAE684	FALSE	FALSE	FALSE
HPGD	hgnc:5154	HPGD	DTC	2009-02-20	NULL	0.105862	TCMDC-123528	chembl:CHEMBL529138	CHEMBL:CHEMBL529138	FALSE	FALSE	FALSE
TOP2A	hgnc:11989	TOP2A	NCI	2017-09-14	NULL	0.362122	DEXRAZOXANE	rxcui:42736	DEXRAZOXANE	TRUE	FALSE	FALSE
FGFR2	hgnc:3689	FGFR2	MyCancerGenomeClinicalTrial	30-Feburary-2014	inhibitor	0.678394	BGJ398	rxcui:2550729	INFIGRATINIB	TRUE	FALSE	TRUE
IL1B	hgnc:5992	IL1B	NCI	2017-09-14	NULL	0.0254213	ARA-C	rxcui:3041	CYTARABINE	TRUE	FALSE	TRUE
POLB	hgnc:9174	POLB	DTC	2009-02-20	NULL	0.0362622	2-HYDROXYPHENAZINE 5,10-DIOXIDE	chembl:CHEMBL179611	CHEMBL:CHEMBL179611	FALSE	FALSE	FALSE
VIP	hgnc:12693	VIP	NCI	2017-09-14	NULL	0.386086	DIGOXIN	rxcui:3407	DIGOXIN	TRUE	FALSE	FALSE
TPMT	hgnc:12014	TPMT	PharmGKB	2004-05-24	NULL	7.5011	s-adenosylmethionine	rxcui:9504	S-ADENOSYLMETHIONINE	TRUE	FALSE	FALSE
KDM4A	hgnc:22978	KDM4A	DTC	2009-02-20	NULL	0.0170093	NSC-11437	chembl:CHEMBL1814509	CHEMBL:CHEMBL1814509	FALSE	FALSE	FALSE
NFE2L2	hgnc:7782	NFE2L2	DTC	2009-02-20	NULL	0.0629588	GNF-PF-668	chembl:CHEMBL604528	CHEMBL:CHEMBL604528	FALSE	FALSE	FALSE
VASCULAR ENDOTHELIAL GROWTH FACTOR A	hgnc:12680	VEGFA	TTD	2020.06.01	NULL	1.51464	RO5520985	ncit:C118578	VANUCIZUMAB	FALSE	FALSE	FALSE
NCBIGENE:2180	hgnc:3569	ACSL1	GuideToPharmacology	2024.1	inhibitor	0.833455	IUPHAR.LIGAND:9382	iuphar.ligand:9382	NVP-TAE 226	FALSE	FALSE	FALSE
BAX	hgnc:959	BAX	NCI	2017-09-14	NULL	0.0177241	QUERCETIN	rxcui:9060	QUERCETIN	TRUE	FALSE	TRUE
PMS2	hgnc:9122	PMS2	JAX-CKB	2024-04-10	NULL	2.30803	Avelumab	rxcui:1875534	AVELUMAB	TRUE	FALSE	TRUE
ADRA1A	hgnc:277	ADRA1A	ChEMBL	33	agonist	0.0781364	ERGOTAMINE TARTRATE	rxcui:42676	ERGOTAMINE TARTRATE	TRUE	FALSE	FALSE
HDAC6	hgnc:14064	HDAC6	DTC	2009-02-20	NULL	0.22202	BML-210	chembl:CHEMBL324053	CHEMBL:CHEMBL324053	FALSE	FALSE	FALSE
UNIPROT:Q9P0X4	hgnc:1396	CACNA1I	TdgClinicalTrial	2024-01-14	NULL	0.454612	FLUNARIZINE	rxcui:4459	FLUNARIZINE	FALSE	FALSE	FALSE
AGT	hgnc:333	AGT	PharmGKB	2004-05-24	NULL	1.45855	imidapril	rxcui:60245	IMIDAPRIL	TRUE	FALSE	FALSE
TARDBP	hgnc:11571	TARDBP	DTC	2009-02-20	NULL	0.0586023	FLURBIPROFEN	rxcui:4502	FLURBIPROFEN	TRUE	FALSE	FALSE
CDK4	hgnc:1773	CDK4	ChEMBL	33	inhibitor	0.357195	TRILACICLIB	rxcui:2479690	TRILACICLIB	TRUE	FALSE	FALSE
ESR2	hgnc:3468	ESR2	ChEMBL	33	agonist	1.25018	ERTEBEREL	ncit:C166610	ERTEBEREL	FALSE	FALSE	FALSE
MCL1	hgnc:32041	ADAMTSL4-AS1	DTC	2009-02-20	NULL	0.312546	GNF-PF-3955	chembl:CHEMBL605747	CHEMBL:CHEMBL605747	FALSE	FALSE	FALSE
NCBIGENE:1480	hgnc:2486	CSTP1	GuideToPharmacology	2024.1	inhibitor	0.237591	IUPHAR.LIGAND:8204	drugbank:DB08073	(2S)-1-(1H-INDOL-3-YL)-3-{[5-(3-METHYL-1H-INDAZOL-5-YL)PYRIDIN-3-YL]OXY}PROPAN-2-AMINE	FALSE	FALSE	FALSE
NCBIGENE:356	hgnc:11936	FASLG	GuideToPharmacology	2024.1	agonist	0.0383828	IUPHAR.LIGAND:2055	rxcui:221130	OCTREOTIDE ACETATE	TRUE	FALSE	TRUE
APC	hgnc:583	APC	JAX-CKB	2024-04-10	NULL	0.0477342	Trametinib	rxcui:1425098	TRAMETINIB DIMETHYL SULFOXIDE	TRUE	FALSE	TRUE
VALOSIN-CONTAINING PROTEIN P97	hgnc:12666	VCP	TTD	2020.06.01	NULL	35.0051	CB-5083	drugbank:DB16874	CB-5083	FALSE	FALSE	FALSE
NATRIURETIC PEPTIDE RECEPTOR	hgnc:7945	NPR3	TTD	2020.06.01	NULL	26.2538	ANX-042	chembl:CHEMBL4594397	ANX-042	FALSE	FALSE	FALSE
NCBIGENE:3014	hgnc:4739	H2AX	GuideToPharmacology	2024.1	inhibitor	1.50022	IUPHAR.LIGAND:10036	rxcui:2178390	SELINEXOR	TRUE	FALSE	TRUE
CYP2D6	hgnc:2625	CYP2D6	DTC	2009-02-20	NULL	0.00804962	7,8,2'-TRIHYDROXYFLAVONE	chembl:CHEMBL244707	CHEMBL:CHEMBL244707	FALSE	FALSE	FALSE
SCNN1G	hgnc:10602	SCNN1G	ChEMBL	33	blocker	1.45855	AMILORIDE HYDROCHLORIDE	rxcui:142424	AMILORIDE HYDROCHLORIDE	TRUE	FALSE	FALSE
ERBB2	hgnc:3430	ERBB2	TALC	2016-05-12	inhibitor	0.172723	PELITINIB	ncit:C2713	PELITINIB	FALSE	FALSE	TRUE
KDM4E	hgnc:37098	KDM4E	DTC	2009-02-20	NULL	0.0363375	4-METHYLDAPHNETIN	chembl:CHEMBL276618	4-METHYLDAPHNETIN	FALSE	FALSE	FALSE
UNIPROT:P43357	hgnc:6801	MAGEA3	TdgClinicalTrial	2024-01-14	NULL	35.0051	MAGE-A3	ncit:C78478	ASTUPROTIMUT-R	FALSE	FALSE	TRUE
AR	hgnc:644	AR	DTC	2009-02-20	NULL	0.00449783	AMLEXANOX	rxcui:46307	AMLEXANOX	TRUE	FALSE	FALSE
UNIPROT:Q9H3N8	hgnc:17383	HRH4	TEND	2011-08-01	NULL	0.0984211	CLOZAPINE	rxcui:2626	CLOZAPINE	TRUE	FALSE	FALSE
LIPE	hgnc:6621	LIPE	NCI	2017-09-14	NULL	1.38178	HUMAN CHORIONIC GONADOTROPIN	rxcui:340705	HUMAN CHORIONIC GONADOTROPIN	TRUE	FALSE	FALSE
DRD1	hgnc:3020	DRD1	ChEMBL	33	positive modulator	0.273477	MEVIDALEN	ncit:C175136	MEVIDALEN	FALSE	FALSE	FALSE
THRB	hgnc:11799	THRB	DTC	2009-02-20	NULL	0.00361548	DIPYRIDAMOLE	rxcui:1191	ASPIRIN	TRUE	FALSE	TRUE
CDK9	hgnc:1780	CDK9	DTC	2009-02-20	NULL	0.0396883	PALBOCICLIB	rxcui:1601374	PALBOCICLIB	TRUE	FALSE	TRUE
NFE2L2	hgnc:7782	NFE2L2	DTC	2009-02-20	NULL	0.0209863	ORYZALIN	chembl:CHEMBL295960	ORYZALIN	FALSE	FALSE	FALSE
CXCL10	hgnc:10637	CXCL10	NCI	2017-09-14	NULL	0.150668	OXALIPLATIN	rxcui:32592	OXALIPLATIN	TRUE	FALSE	TRUE
NICOTINIC ACETYLCHOLINE RECEPTOR	hgnc:1958	CHRNA4	TTD	2020.06.01	NULL	0.372395	Dexefaroxan	ncit:C77943	DEXEFAROXAN	FALSE	FALSE	FALSE
CYP1A2	hgnc:2596	CYP1A2	DTC	2009-02-20	NULL	0.0136224	STAVUDINE	rxcui:59763	STAVUDINE	TRUE	FALSE	FALSE
KLK3	hgnc:6364	KLK3	NCI	2017-09-14	NULL	0.291709	BISPECIFIC ANTIBODY	ncit:C1454	BISPECIFIC ANTIBODY	FALSE	FALSE	FALSE
CBX1	hgnc:1551	CBX1	DTC	2009-02-20	NULL	0.00498743	NIFEDIPINE	rxcui:7417	NIFEDIPINE	TRUE	FALSE	FALSE
G6PD	hgnc:4057	G6PD	FDA	2024-04-10	NULL	0.0210031	Trametinib	rxcui:1425098	TRAMETINIB DIMETHYL SULFOXIDE	TRUE	FALSE	TRUE
NCBIGENE:490	hgnc:814	ATP2B1	GuideToPharmacology	2024.1	blocker	0.205108	IUPHAR.LIGAND:410	iuphar.ligand:410	GALANGIN	FALSE	FALSE	FALSE
IL6	hgnc:6018	IL6	TALC	2016-05-12	antibody	4.28634	ALD518	ncit:C82359	CLAZAKIZUMAB	FALSE	FALSE	TRUE
ADRA1A	hgnc:277	ADRA1A	PharmGKB	2004-05-24	NULL	0.0195341	nifedipine	rxcui:7417	NIFEDIPINE	TRUE	FALSE	FALSE
THRB	hgnc:11799	THRB	DTC	2009-02-20	NULL	0.0566426	TETRAIDOFLUORESCEIN	chembl:CHEMBL1160028	TETRAIDOFLUORESCEIN	FALSE	FALSE	FALSE
NCBIGENE:4	ncbigene:4	A12M1	GuideToPharmacology	2024.1	agonist	0.186197	IUPHAR.LIGAND:12	iuphar.ligand:12	EMDT	FALSE	FALSE	FALSE
NCBIGENE:319	hgnc:615	APOF	GuideToPharmacology	2024.1	agonist	0.577007	IUPHAR.LIGAND:1671	iuphar.ligand:1671	PL017	FALSE	FALSE	FALSE
EHMT2	hgnc:14129	EHMT2	DTC	2009-02-20	NULL	0.00191466	ELLIPTECINE	chembl:CHEMBL123	ELLIPTECINE	FALSE	FALSE	FALSE
ABCB1	hgnc:40	ABCB1	DTC	2009-02-20	NULL	0.224392	METOCHALCONE	chembl:CHEMBL36584	METOCHALCONE	FALSE	FALSE	FALSE
RPSA	hgnc:6502	RPSA	ChEMBL	33	inhibitor	0.14002	CLINDAMYCIN PALMITATE HYDROCHLORIDE	rxcui:2582	CLINDAMYCIN	TRUE	FALSE	FALSE
HSD17B10	hgnc:4800	HSD17B10	DTC	2009-02-20	NULL	0.127137	CID 3241312	chembl:CHEMBL265715	CHEMBL:CHEMBL265715	FALSE	FALSE	FALSE
NTRK1	hgnc:8031	NTRK1	MyCancerGenomeClinicalTrial	30-Feburary-2014	inhibitor	0.0435929	REGORAFENIB	rxcui:1312397	REGORAFENIB	TRUE	FALSE	TRUE
MTOR	hgnc:3942	MTOR	DTC	2009-02-20	NULL	0.0147909	PAROXETINE	rxcui:1298842	PAROXETINE HYDROCHLORIDE, HEMIHYDRATE	TRUE	FALSE	FALSE
NCBIGENE:13	hgnc:17	AADAC	GuideToPharmacology	2024.1	agonist	0.0841469	IUPHAR.LIGAND:294	rxcui:194	ACETYLCHOLINE	TRUE	FALSE	FALSE
CYP2C9	hgnc:2623	CYP2C9	DTC	2009-02-20	NULL	0.00250609	CYC-116	chembl:CHEMBL482967	CYC-116	FALSE	FALSE	FALSE
PDE2A	hgnc:8777	PDE2A	ChEMBL	33	inhibitor	0.0930987	DIPYRIDAMOLE	rxcui:1191	ASPIRIN	TRUE	FALSE	TRUE
CBX1	hgnc:1551	CBX1	DTC	2009-02-20	NULL	0.0121433	GNF-PF-1919	iuphar.ligand:8482	DECYNIUM 22	FALSE	FALSE	FALSE
HPGD	hgnc:5154	HPGD	DTC	2009-02-20	NULL	0.00492382	DISULFIRAM	rxcui:3554	DISULFIRAM	TRUE	FALSE	FALSE
DRD1	hgnc:3020	DRD1	DTC	2009-02-20	NULL	0.0182318	SB-216763	iuphar.ligand:8015	SB 216763	FALSE	FALSE	FALSE
UNIPROT:P11229	hgnc:1950	CHRM1	TEND	2011-08-01	NULL	0.209472	SCOPOLAMINE	rxcui:9601	SCOPOLAMINE	TRUE	FALSE	FALSE
EHMT2	hgnc:14129	EHMT2	DTC	2009-02-20	NULL	0.0153173	NALIDIXIC ACID	rxcui:7240	NALIDIXIC ACID	TRUE	FALSE	FALSE
NCBIGENE:327	hgnc:586	APEH	GuideToPharmacology	2024.1	inhibitor	3.08869	IUPHAR.LIGAND:1761	iuphar.ligand:1761	NF157	FALSE	FALSE	FALSE
PTK2	hgnc:9611	PTK2	DTC	2009-02-20	NULL	0.0670596	MLN-8054	iuphar.ligand:5696	MLN-8054	FALSE	FALSE	FALSE
ALDH1A1	hgnc:402	ALDH1A1	DTC	2009-02-20	NULL	0.0393316	SJ000019194	chembl:CHEMBL592106	CHEMBL:CHEMBL592106	FALSE	FALSE	FALSE
STK3	hgnc:11406	STK3	DTC	2009-02-20	NULL	0.0203913	TAE-684	iuphar.ligand:5714	NVP-TAE684	FALSE	FALSE	FALSE
RXRA	hgnc:10477	RXRA	DTC	2009-02-20	NULL	0.233367	ABAMECTIN	ncit:C95196	ABAMECTIN	FALSE	FALSE	FALSE
MAPK14	hgnc:6876	MAPK14	NCI	2017-09-14	NULL	0.0335727	ERYTHROPOIETIN	rxcui:105694	EPOETIN ALFA	TRUE	FALSE	FALSE
ATF2	hgnc:784	ATF2	NCI	2017-09-14	NULL	0.833455	TGFBETA1	ncit:C1293	RECOMBINANT TRANSFORMING GROWTH FACTOR-BETA 1	FALSE	FALSE	FALSE
DOPAMINE D2 RECEPTOR	hgnc:3023	DRD2	TTD	2020.06.01	NULL	0.0566019	Thiethylperazine	rxcui:10471	THIETHYLPERAZINE	TRUE	FALSE	FALSE
ATXN2	hgnc:10555	ATXN2	DTC	2009-02-20	NULL	0.0708606	GNF-PF-2347	chembl:CHEMBL579045	CHEMBL:CHEMBL579045	FALSE	FALSE	FALSE
NRAS	hgnc:7989	NRAS	JAX-CKB	2024-04-10	NULL	0.282299	4SC-205	ncit:C90557	EG5 KINESIN-RELATED MOTOR PROTEIN INHIBITOR 4SC-205	FALSE	FALSE	FALSE
SEROTONIN TRANSPORTER	hgnc:11050	SLC6A4	TTD	2020.06.01	NULL	0.0530381	Amitriptyline	rxcui:203168	AMITRIPTYLINE HYDROCHLORIDE	TRUE	FALSE	FALSE
NCBIGENE:500	hgnc:17961	TRPM8	GuideToPharmacology	2024.1	blocker	0.307062	IUPHAR.LIGAND:4150	rxcui:2045371	CANNABIDIOL	TRUE	FALSE	FALSE
RPMJ	hgnc:14490	MRPL36	ChEMBL	33	inhibitor	0.386086	QUINUPRISTIN/DALFOPRISTIN	chembl:CHEMBL3137691	QUINUPRISTIN/DALFOPRISTIN	TRUE	FALSE	FALSE
SLC29A1	hgnc:11003	SLC29A1	DTC	2009-02-20	NULL	0.593307	TECADENOSON	ncit:C77980	TECADENOSON	FALSE	FALSE	FALSE
TLR9	hgnc:15633	TLR9	DTC	2009-02-20	NULL	0.308869	CID 100335	chembl:CHEMBL1520346	CHEMBL:CHEMBL1520346	FALSE	FALSE	FALSE
UNIPROT:Q9BQB6	hgnc:23663	VKORC1	TdgClinicalTrial	2024-01-14	NULL	2.62538	DICUMAROL	rxcui:1598	DICUMAROL	TRUE	FALSE	FALSE
HISTAMINE H1 RECEPTOR	hgnc:5182	HRH1	TTD	2020.06.01	NULL	1.27035	Aceprometazine	rxcui:161203	ACEPROMETAZINE	FALSE	FALSE	FALSE
B-CELL MATURATION PROTEIN	hgnc:11913	TNFRSF17	TTD	2020.06.01	NULL	2.76356	Descartes-08	ncit:C156706	AUTOLOGOUS ANTI-BCMA-CAR-MRNA-TRANSFECTED CD8+ T-LYMPHOCYTES	FALSE	FALSE	FALSE
NCBIGENE:223	hgnc:412	ALDH9A1	GuideToPharmacology	2024.1	agonist	0.583419	IUPHAR.LIGAND:5555	iuphar.ligand:5555	RVD1-ME	FALSE	FALSE	FALSE
NCBIGENE:661	hgnc:1080	POLR3D	GuideToPharmacology	2024.1	agonist	0.75011	IUPHAR.LIGAND:6510	rxcui:18631	AZITHROMYCIN	TRUE	FALSE	FALSE
NCBIGENE:2209	hgnc:3613	FCGR1A	GuideToPharmacology	2024.1	inhibitor	1.16684	IUPHAR.LIGAND:8106	iuphar.ligand:8106	URMC-099	FALSE	FALSE	FALSE
CACNA1C	hgnc:1390	CACNA1C	ChEMBL	33	modulator	0.0429686	ATAGABALIN	ncit:C169790	ATAGABALIN	FALSE	FALSE	FALSE
NCBIGENE:313	hgnc:548	AOAH	GuideToPharmacology	2024.1	agonist	4.03905	IUPHAR.LIGAND:5796	iuphar.ligand:5796	2-HYDROXYOCTANOIC ACID	FALSE	FALSE	FALSE
TRM3	hgnc:11568	TARBP1	ChEMBL	33	inhibitor	26.2538	LETERMOVIR	rxcui:1988648	LETERMOVIR	TRUE	FALSE	FALSE
NFE2L2	hgnc:7782	NFE2L2	DTC	2009-02-20	NULL	0.0629588	1-NAPHTHOL	rxcui:1740233	1-NAPHTHOL	FALSE	FALSE	FALSE
MYC	hgnc:7553	MYC	NCI	2017-09-14	NULL	0.0384672	IFN	ncit:C584	RECOMBINANT INTERFERON	FALSE	FALSE	FALSE
FLT3	hgnc:3765	FLT3	ChEMBL	33	inhibitor	0.0648243	C-1311	chembl:CHEMBL338604	C-1311	FALSE	FALSE	FALSE
NCBIGENE:768	hgnc:1383	CA9	GuideToPharmacology	2024.1	inhibitor	0.937637	IUPHAR.LIGAND:11741	ncit:C71621	BIRICODAR	FALSE	FALSE	FALSE
APOE	hgnc:613	APOE	PharmGKB	2004-05-24	NULL	0.339489	donepezil	rxcui:135447	DONEPEZIL	TRUE	FALSE	FALSE
NCBIGENE:1748	hgnc:2917	DLX4	GuideToPharmacology	2024.1	inhibitor	6.56346	IUPHAR.LIGAND:9162	iuphar.ligand:9162	COMPOUND C10 [PMID: 24297249]	FALSE	FALSE	FALSE
UNIPROT:P54219	hgnc:10934	SLC18A1	TdgClinicalTrial	2024-01-14	NULL	2.18782	METHAMPHETAMINE	rxcui:6816	METHAMPHETAMINE	TRUE	FALSE	FALSE
UNIPROT:P28476	hgnc:4091	GABRR2	TdgClinicalTrial	2024-01-14	NULL	0.192336	FLURAZEPAM	rxcui:4501	FLURAZEPAM	TRUE	FALSE	FALSE
NCBIGENE:20	hgnc:32	ABCA2	GuideToPharmacology	2024.1	agonist	0.170479	IUPHAR.LIGAND:3289	iuphar.ligand:3289	BAY 60-6583	FALSE	FALSE	FALSE
EHMT2	hgnc:14129	EHMT2	DTC	2009-02-20	NULL	0.00875274	P-PHENYLENEDIAMINE	rxcui:1362740	4-PHENYLENEDIAMINE	FALSE	FALSE	FALSE
EPO	hgnc:3415	EPO	NCI	2017-09-14	NULL	2.50037	ALPHA INTERFERON	ncit:C225	RECOMBINANT INTERFERON ALFA	FALSE	FALSE	FALSE
NCBIGENE:626	hgnc:7979	NR3C2	GuideToPharmacology	2024.1	agonist	0.0328995	IUPHAR.LIGAND:2868	rxcui:103468	HYDROCORTISONE BUTYRATE	TRUE	FALSE	FALSE
TGFB1	hgnc:11766	TGFB1	NCI	2017-09-14	NULL	0.0118661	DOXORUBICIN	rxcui:142433	DOXORUBICIN HYDROCHLORIDE	TRUE	FALSE	TRUE
HRH1	hgnc:5182	HRH1	ChEMBL	33	inhibitor	0.105862	AZELASTINE HYDROCHLORIDE	rxcui:235824	AZELASTINE HYDROCHLORIDE	TRUE	FALSE	FALSE
KCNQ4	hgnc:6298	KCNQ4	ChEMBL	33	blocker	0.131269	TEDISAMIL	ncit:C72585	TEDISAMIL	FALSE	FALSE	FALSE
NCBIGENE:1486	hgnc:2496	CTBS	GuideToPharmacology	2024.1	inhibitor	1.87527	IUPHAR.LIGAND:5290	iuphar.ligand:5290	Y27632	FALSE	FALSE	FALSE
HSD17B10	hgnc:4800	HSD17B10	DTC	2009-02-20	NULL	0.0635686	GNF-PF-3276	chembl:CHEMBL582081	CHEMBL:CHEMBL582081	FALSE	FALSE	FALSE
CBX1	hgnc:1551	CBX1	DTC	2009-02-20	NULL	0.0558592	IPA-3	iuphar.ligand:8940	IPA-3	FALSE	FALSE	FALSE
KMT2A	hgnc:7132	KMT2A	DTC	2009-02-20	NULL	0.0248616	DAUNORUBICIN HYDROCHLORIDE	rxcui:81992	DAUNORUBICIN HYDROCHLORIDE	TRUE	FALSE	FALSE
NCBIGENE:744	hgnc:1180	MPPED2	GuideToPharmacology	2024.1	activator	5.25077	IUPHAR.LIGAND:4124	iuphar.ligand:4124	ADENOPHOSTIN A	FALSE	FALSE	FALSE
KRAS	hgnc:6407	KRAS	DoCM	2024-04-10	NULL	0.546955	CETUXIMAB	rxcui:318341	CETUXIMAB	TRUE	TRUE	TRUE
RACGAP1	hgnc:9804	RACGAP1	DTC	2009-02-20	NULL	0.0416728	NSC-69187	chembl:CHEMBL19954	CHEMBL:CHEMBL19954	FALSE	FALSE	FALSE
CSF2	hgnc:2434	CSF2	NCI	2017-09-14	NULL	0.700102	TICARCILLIN	rxcui:10591	TICARCILLIN	FALSE	FALSE	FALSE
POLY [ADP-RIBOSE] POLYMERASE 1	hgnc:270	PARP1	TTD	2020.06.01	NULL	3.15046	KU-0058948	drugbank:DB08058	4-[3-(1,4-DIAZEPAN-1-YLCARBONYL)-4-FLUOROBENZYL]PHTHALAZIN-1(2H)-ONE	FALSE	FALSE	FALSE
NCBIGENE:4	ncbigene:4	A12M1	GuideToPharmacology	2024.1	agonist	0.0385236	IUPHAR.LIGAND:14	iuphar.ligand:14	GR 127935	FALSE	FALSE	FALSE
KDM4E	hgnc:37098	KDM4E	DTC	2009-02-20	NULL	0.0605625	PIPOBROMAN	rxcui:8347	PIPOBROMAN	TRUE	FALSE	FALSE
UNIPROT:P34969	hgnc:5302	HTR7	TdgClinicalTrial	2024-01-14	NULL	0.250037	OPC-34712	rxcui:1658314	BREXPIPRAZOLE	TRUE	FALSE	FALSE
NCBIGENE:1808	hgnc:3014	DPYSL2	GuideToPharmacology	2024.1	inhibitor	0.115148	IUPHAR.LIGAND:9905	iuphar.ligand:9905	COMPOUND 8I [PMID: 22765894]	FALSE	FALSE	FALSE
NCBIGENE:572	hgnc:936	BAD	GuideToPharmacology	2024.1	blocker	0.234409	IUPHAR.LIGAND:240	rxcui:35255	CISAPRIDE	TRUE	FALSE	FALSE
CYP1A2	hgnc:2596	CYP1A2	DTC	2009-02-20	NULL	0.0063247	RIFAMPICIN	rxcui:9384	RIFAMPIN	TRUE	FALSE	FALSE
CYP3A4	hgnc:2637	CYP3A4	DTC	2009-02-20	NULL	0.117467	DIRLOTAPIDE	rxcui:1592684	DIRLOTAPIDE	FALSE	FALSE	FALSE
PLK1	hgnc:9077	PLK1	DTC	2009-02-20	NULL	0.0243091	GUTHION	chembl:CHEMBL530115	GUTHION	FALSE	FALSE	FALSE
MET	hgnc:7029	MET	DTC	2009-02-20	NULL	0.00862195	PAZOPANIB	rxcui:714438	PAZOPANIB	TRUE	FALSE	TRUE
MAPK10	hgnc:6872	MAPK10	NCI	2017-09-14	NULL	0.058537	NORDIHYDROGUAIARETIC ACID	rxcui:227239	MASOPROCOL	TRUE	FALSE	FALSE
IDH1	hgnc:5382	IDH1	DTC	2009-02-20	NULL	0.011671	GNF-PF-1644	chembl:CHEMBL600734	CHEMBL:CHEMBL600734	FALSE	FALSE	FALSE
NT5E	hgnc:8021	NT5E	NCI	2017-09-14	NULL	0.789589	C5A	iuphar.ligand:3576	C5A	FALSE	FALSE	FALSE
CYP2C19	hgnc:2621	CYP2C19	DTC	2009-02-20	NULL	0.0166903	PIROXICAM	rxcui:68115	PIROXICAM-BETA-CYCLODEXTRIN	TRUE	FALSE	FALSE
KDM4E	hgnc:37098	KDM4E	DTC	2009-02-20	NULL	0.0181687	CHLOROXINE	rxcui:20875	CHLOROXINE	TRUE	FALSE	FALSE
CYP3A4	hgnc:2637	CYP3A4	DTC	2009-02-20	NULL	0.0587334	SAPPANONE A 7-METHYL ETHER	chembl:CHEMBL1603788	SAPPANONE A 7-METHYL ETHER	FALSE	FALSE	FALSE
VDR	hgnc:12679	VDR	DTC	2009-02-20	NULL	0.00318518	NSC-228155	chembl:CHEMBL505670	CHEMBL:CHEMBL505670	FALSE	FALSE	FALSE
NCBIGENE:365	hgnc:4468	UTS2R	GuideToPharmacology	2024.1	agonist	1.81061	IUPHAR.LIGAND:2158	iuphar.ligand:2158	[125I]U-II (HUMAN)	FALSE	FALSE	FALSE
MAOA	hgnc:6833	MAOA	ChEMBL	33	inhibitor	0.192336	PHENELZINE SULFATE	rxcui:8124	PHENELZINE SULFATE	TRUE	FALSE	FALSE
HPGD	hgnc:5154	HPGD	NCI	2017-09-14	NULL	0.0249088	NSAIDS	ncit:C257	NONSTEROIDAL ANTIINFLAMMATORY DRUG	FALSE	FALSE	FALSE
RPSA	hgnc:6502	RPSA	ChEMBL	33	inhibitor	0.0500073	METHACYCLINE HYDROCHLORIDE	rxcui:235554	METHACYCLINE HYDROCHLORIDE	TRUE	FALSE	FALSE
PIK3CA	hgnc:8975	PIK3CA	NCI	2017-09-14	NULL	0.0540202	PTHRP	iuphar.ligand:3738	PTHRP	FALSE	FALSE	FALSE
UNIPROT:P63316	hgnc:11943	TNNC1	TEND	2011-08-01	NULL	1.75026	BEPRIDIL	rxcui:1436	BEPRIDIL	TRUE	FALSE	FALSE
POLK	hgnc:9183	POLK	DTC	2009-02-20	NULL	0.00457225	MITOXANTRONE	rxcui:7005	MITOXANTRONE	TRUE	FALSE	TRUE
CYP2A6	hgnc:2610	CYP2A6	PharmGKB	2004-05-24	NULL	0.340959	carbamazepine	rxcui:2002	CARBAMAZEPINE	TRUE	FALSE	FALSE
NCBIGENE:1	hgnc:5	A1BG	GuideToPharmacology	2024.1	inhibitor	0.226326	IUPHAR.LIGAND:72	ncit:C74143	ROBALZOTAN	FALSE	FALSE	FALSE
NCBIGENE:1936	hgnc:3211	EEF1D	GuideToPharmacology	2024.1	inhibitor	0.486182	IUPHAR.LIGAND:11665	iuphar.ligand:11665	XMD-12	FALSE	FALSE	FALSE
NCBIGENE:58	hgnc:129	ACTA1	GuideToPharmacology	2024.1	inhibitor	1.00976	IUPHAR.LIGAND:10750	iuphar.ligand:10750	MLN-3897	FALSE	FALSE	FALSE
NCBIGENE:544	hgnc:881	ALDH7A1P4	GuideToPharmacology	2024.1	blocker	0.525077	IUPHAR.LIGAND:2342	rxcui:9068	QUINIDINE	TRUE	FALSE	FALSE
NCBIGENE:12	hgnc:16	SERPINA3	GuideToPharmacology	2024.1	inhibitor	0.0484835	IUPHAR.LIGAND:99	ncit:C66558	SPIPERONE	FALSE	FALSE	FALSE
NCBIGENE:2628	hgnc:4175	GATM	GuideToPharmacology	2024.1	antibody	1.87527	IUPHAR.LIGAND:6778	rxcui:712566	OFATUMUMAB	TRUE	TRUE	TRUE
PSMD4	hgnc:9561	PSMD4	CIViC	2024-04-10	NULL	0.277818	TALAZOPARIB	rxcui:2099704	TALAZOPARIB	TRUE	FALSE	TRUE
TP53	hgnc:11998	TP53	JAX-CKB	2024-04-10	NULL	0.0222906	Crizotinib	rxcui:1148495	CRIZOTINIB	TRUE	FALSE	TRUE
MAP2K2	hgnc:6842	MAP2K2	MyCancerGenome	2017-06-20	inhibitor	0.298339	MEK162	rxcui:2049122	BINIMETINIB	TRUE	FALSE	TRUE
NCBIGENE:3	hgnc:8	A2MP1	GuideToPharmacology	2024.1	inhibitor	0.208364	IUPHAR.LIGAND:76	iuphar.ligand:76	SB 649915	FALSE	FALSE	FALSE
PLK1	hgnc:9077	PLK1	DTC	2009-02-20	NULL	0.00810304	PURPUROGALLIN	chembl:CHEMBL66953	PURPUROGALLIN	FALSE	FALSE	FALSE
PTGS2	hgnc:9605	PTGS2	ChEMBL	33	inhibitor	0.238671	BROMFENAC SODIUM	rxcui:47364	BROMFENAC SODIUM	TRUE	FALSE	FALSE
TUBB1	hgnc:16257	TUBB1	ChEMBL	33	inhibitor	0.0364637	PF-06263507	chembl:CHEMBL4297804	PF-06263507	FALSE	FALSE	FALSE
NCBIGENE:2591	hgnc:4125	GALNT3	GuideToPharmacology	2024.1	inhibitor	13.1269	IUPHAR.LIGAND:6697	iuphar.ligand:6697	GSK-264220A	FALSE	FALSE	FALSE
NCBIGENE:357	hgnc:630	SHROOM2	GuideToPharmacology	2024.1	agonist	0.150022	IUPHAR.LIGAND:2054	ncit:C1429	VAPREOTIDE	TRUE	FALSE	TRUE
CYP2C9	hgnc:2623	CYP2C9	DTC	2009-02-20	NULL	0.0243091	ENOXOLONE	ncit:C526	ENOXOLONE	FALSE	FALSE	FALSE
F2R	hgnc:3537	F2R	NCI	2017-09-14	NULL	0.155348	TYROSINE KINASE INHIBITOR	ncit:C1967	TYROSINE KINASE INHIBITOR	FALSE	FALSE	FALSE
ERBB2	hgnc:3430	ERBB2	NCI	2017-09-14	NULL	0.0767656	IL-12	iuphar.ligand:4977	IL-12	FALSE	FALSE	FALSE
MYC	hgnc:7553	MYC	NCI	2017-09-14	NULL	0.0272767	SAHA	rxcui:194337	VORINOSTAT	TRUE	FALSE	TRUE
UNIPROT:P04746	hgnc:477	AMY2A	TEND	2011-08-01	NULL	1.31269	ACARBOSE	rxcui:16681	ACARBOSE	TRUE	FALSE	FALSE
COAGULATION FACTOR VIII	hgnc:3546	F8	TTD	2020.06.01	NULL	6.17737	Eloctate	rxcui:1543095	EFMOROCTOCOG ALFA	TRUE	FALSE	FALSE
HTR1D	hgnc:5289	HTR1D	ChEMBL	33	agonist	1.00976	NARATRIPTAN HYDROCHLORIDE	rxcui:236690	NARATRIPTAN HYDROCHLORIDE	TRUE	FALSE	FALSE
PIK3CA	hgnc:8975	PIK3CA	JAX-CKB	2024-04-10	NULL	0.162061	MEN1611	ncit:C158603	IZORLISIB	FALSE	FALSE	TRUE
PDGFRB	hgnc:8804	PDGFRB	ChEMBL	33	inhibitor	0.0113163	ILORASERTIB	ncit:C116729	ILORASERTIB	FALSE	FALSE	TRUE
CACNG1	hgnc:1405	CACNG1	ChEMBL	33	modulator	0.12622	IMAGABALIN	ncit:C83785	IMAGABALIN	FALSE	FALSE	FALSE
TOP1	hgnc:11986	TOP1	ChEMBL	33	inhibitor	0.0486182	SACITUZUMAB GOVITECAN	rxcui:2360232	SACITUZUMAB GOVITECAN	TRUE	FALSE	FALSE
PDE4B	hgnc:8781	PDE4B	ChEMBL	33	inhibitor	0.291709	LOTAMILAST	ncit:C170131	LOTAMILAST	FALSE	FALSE	FALSE
UNIPROT:P07327	hgnc:249	ADH1A	TdgClinicalTrial	2024-01-14	NULL	3.28173	FOMEPIZOLE	rxcui:15226	FOMEPIZOLE	TRUE	FALSE	FALSE
UNIPROT:P32927	hgnc:2436	CSF2RB	TdgClinicalTrial	2024-01-14	NULL	13.1269	SARGRAMOSTIM	rxcui:69634	SARGRAMOSTIM	TRUE	TRUE	FALSE
SODIUM CHANNEL UNSPECIFIC	hgnc:12811	XK	TTD	2020.06.01	NULL	0.0996351	Levobupivacaine	rxcui:1815	BUPIVACAINE	TRUE	FALSE	FALSE
NCBIGENE:5	ncbigene:5	A12M2	GuideToPharmacology	2024.1	agonist	0.192336	IUPHAR.LIGAND:51	rxcui:237082	RIZATRIPTAN BENZOATE	TRUE	FALSE	FALSE
NCBIGENE:685	hgnc:1121	BTC	GuideToPharmacology	2024.1	blocker	0.546955	IUPHAR.LIGAND:2440	iuphar.ligand:2440	CD2+	FALSE	FALSE	FALSE
NCBIGENE:535	hgnc:865	ATP6V0A1	GuideToPharmacology	2024.1	blocker	5.25077	IUPHAR.LIGAND:12585	iuphar.ligand:12585	6-PRENYLNARINGENIN	FALSE	FALSE	FALSE
HISTAMINE H1 RECEPTOR	hgnc:5182	HRH1	TTD	2020.06.01	NULL	0.14115	Cyproheptadine	rxcui:104592	CYPROHEPTADINE HYDROCHLORIDE	TRUE	FALSE	FALSE
NCBIGENE:469	hgnc:789	ATF4P1	GuideToPharmacology	2024.1	inhibitor	2.91709	IUPHAR.LIGAND:3980	iuphar.ligand:3980	[3H]METHYLLYCACONITINE	FALSE	FALSE	FALSE
NCBIGENE:2552	hgnc:8157	SIGMAR1	GuideToPharmacology	2024.1	inhibitor	2.10031	IUPHAR.LIGAND:11343	iuphar.ligand:11343	EST64454	FALSE	FALSE	FALSE
JAK2	hgnc:6192	JAK2	JAX-CKB	2024-04-10	NULL	0.025366	Rituximab	rxcui:121191	RITUXIMAB	TRUE	TRUE	TRUE
ESR1	hgnc:3467	ESR1	PharmGKB	2004-05-24	NULL	0.0701037	medroxyprogesterone	rxcui:6691	MEDROXYPROGESTERONE	TRUE	FALSE	FALSE
TRPV1	hgnc:12716	TRPV1	PharmGKB	2004-05-24	NULL	0.0738851	acetaminophen	rxcui:161	ACETAMINOPHEN	TRUE	FALSE	FALSE
HLA-DQA1	hgnc:4942	HLA-DQA1	PharmGKB	2004-05-24	NULL	0.677518	lapatinib	rxcui:480167	LAPATINIB	TRUE	FALSE	TRUE
G6PD	hgnc:4057	G6PD	PharmGKB	2004-05-24	NULL	0.121172	quinine	rxcui:9071	QUININE	TRUE	FALSE	FALSE
NCBIGENE:1797	hgnc:2992	DXO	GuideToPharmacology	2024.1	inhibitor	0.125018	IUPHAR.LIGAND:9371	iuphar.ligand:9371	PF-670462	FALSE	FALSE	FALSE
TP53	hgnc:11998	TP53	DTC	2009-02-20	NULL	0.0289777	CID 838877	chembl:CHEMBL405317	CHEMBL:CHEMBL405317	FALSE	FALSE	FALSE
VDR	hgnc:12679	VDR	DTC	2009-02-20	NULL	0.0371604	DIALLYLDISULFIDE	chembl:CHEMBL366603	DIALLYLDISULFIDE	FALSE	FALSE	FALSE
NCBIGENE:2019	hgnc:3342	EN1	GuideToPharmacology	2024.1	inhibitor	0.820432	IUPHAR.LIGAND:5964	iuphar.ligand:5964	EGFR/ERBB-2 INHIBITOR	FALSE	FALSE	FALSE
CYP2D6	hgnc:2625	CYP2D6	DTC	2009-02-20	NULL	0.0177092	U-50488	iuphar.ligand:1652	U50488	FALSE	FALSE	FALSE
HLA-G	hgnc:4964	HLA-G	PharmGKB	2004-05-24	NULL	1.05015	simvastatin	rxcui:36567	SIMVASTATIN	TRUE	FALSE	TRUE
CYP2C19	hgnc:2621	CYP2C19	DTC	2009-02-20	NULL	0.00904058	PIRIBEDIL	rxcui:8353	PIRIBEDIL	FALSE	FALSE	FALSE
RENAL CARCINOMA ANTIGEN NY-REN-64	hgnc:17967	IRAK4	TTD	2020.06.01	NULL	1.19336	BAY1834845	iuphar.ligand:11415	ZABEDOSERTIB	FALSE	FALSE	FALSE
NCBIGENE:405	hgnc:700	ARNT	GuideToPharmacology	2024.1	modulator	0.0350987	IUPHAR.LIGAND:7111	rxcui:596	ALPRAZOLAM	TRUE	FALSE	FALSE
POL	hgnc:39043	ERVW-4	ChEMBL	33	inhibitor	0.0734373	STAVUDINE	rxcui:59763	STAVUDINE	TRUE	FALSE	FALSE
TUBA3C	hgnc:12408	TUBA3C	ChEMBL	33	negative modulator	0.0400211	AGS-16C3F	drugbank:DB17551	AGS-16C3F	FALSE	FALSE	FALSE
UNIPROT:P11229	hgnc:1950	CHRM1	TdgClinicalTrial	2024-01-14	NULL	0.0930987	TOLTERODINE	rxcui:119565	TOLTERODINE	TRUE	FALSE	FALSE
NCBIGENE:1933	hgnc:3208	EEF1B2	GuideToPharmacology	2024.1	inhibitor	5.83419	IUPHAR.LIGAND:12095	iuphar.ligand:12095	EXARAFENIB	FALSE	FALSE	FALSE
AURKA	hgnc:11393	AURKA	TALC	2016-05-12	inhibitor	0.333735	AMG900	iuphar.ligand:8060	AMG-900	FALSE	FALSE	TRUE
NCBIGENE:1799	hgnc:3432	ERBB4	GuideToPharmacology	2024.1	inhibitor	0.452652	IUPHAR.LIGAND:7903	ncit:C98838	POZIOTINIB	FALSE	FALSE	TRUE
NCBIGENE:328	hgnc:587	APEX1	GuideToPharmacology	2024.1	agonist	0.0376939	IUPHAR.LIGAND:1712	iuphar.ligand:1712	ADP	FALSE	FALSE	FALSE
FGFR4	hgnc:3691	FGFR4	PharmGKB	2004-05-24	NULL	0.0199497	methotrexate	rxcui:6851	METHOTREXATE	TRUE	FALSE	TRUE
PURINE NUCLEOSIDE PHOSPHORYLASE	hgnc:7892	PNP	TTD	2020.06.01	NULL	8.75128	Peldesine	ncit:C1650	PELDESINE	FALSE	FALSE	FALSE
PLATELET-DERIVED GROWTH FACTOR RECEPTOR	hgnc:8804	PDGFRB	TTD	2020.06.01	NULL	0.468818	BAY-57-9352	ncit:C80869	TELATINIB	FALSE	FALSE	TRUE
CYP1A2	hgnc:2596	CYP1A2	DTC	2009-02-20	NULL	0.0295153	REMOXIPRIDE	rxcui:35350	REMOXIPRIDE	TRUE	FALSE	FALSE
KAT2A	hgnc:4201	KAT2A	DTC	2009-02-20	NULL	0.0826892	TRIPHENYLSTANNANOL	chembl:CHEMBL506538	TRIPHENYLSTANNANOL	FALSE	FALSE	FALSE
NCBIGENE:2010	hgnc:3331	EMD	GuideToPharmacology	2024.1	inhibitor	7.5011	IUPHAR.LIGAND:9268	iuphar.ligand:9268	AZ191	FALSE	FALSE	FALSE
NCBIGENE:265	hgnc:461	AMELX	GuideToPharmacology	2024.1	inhibitor	0.336588	IUPHAR.LIGAND:1265	iuphar.ligand:1265	CIPROXIFAN	FALSE	FALSE	FALSE
NCBIGENE:1804	hgnc:3010	DPP6	GuideToPharmacology	2024.1	inhibitor	0.210031	IUPHAR.LIGAND:8095	iuphar.ligand:8095	AC710	FALSE	FALSE	FALSE
FEN1	hgnc:3650	FEN1	DTC	2009-02-20	NULL	0.0113114	CATECHOL	chembl:CHEMBL280998	CATECHOL	FALSE	FALSE	FALSE
APBA1	hgnc:578	APBA1	DTC	2009-02-20	NULL	0.256135	HESPERIDIN	rxcui:5281	HESPERIDIN	TRUE	FALSE	FALSE
X-LINKED INHIBITOR OF APOPTOSIS PROTEIN	hgnc:592	XIAP	TTD	2020.06.01	NULL	0.357195	AT-406	drugbank:DB16305	XEVINAPANT	FALSE	FALSE	TRUE
PIK3CA	hgnc:8975	PIK3CA	ChEMBL	33	inhibitor	0.0303864	GSK-1059615	drugbank:DB11962	GSK-1059615	FALSE	FALSE	FALSE
RPL26	hgnc:10327	RPL26	ChEMBL	33	inhibitor	0.131269	DORLIMOMAB ARITOX	chembl:CHEMBL2109124	DORLIMOMAB ARITOX	FALSE	FALSE	FALSE
USP1	hgnc:12607	USP1	DTC	2009-02-20	NULL	0.0364131	NORSTICTIC ACID	chembl:CHEMBL228281	NORSTICTIC ACID	FALSE	FALSE	FALSE
CD19	hgnc:1633	CD19	ChEMBL	33	inhibitor	0.640337	OBEXELIMAB	ncit:C170236	OBEXELIMAB	FALSE	FALSE	FALSE
NCBIGENE:315	hgnc:1611	ACKR4	GuideToPharmacology	2024.1	agonist	8.75128	IUPHAR.LIGAND:817	iuphar.ligand:817	CCL25	FALSE	FALSE	FALSE
UNIPROT:Q9Y271	hgnc:17451	CYSLTR1	TdgClinicalTrial	2024-01-14	NULL	4.77342	NEDOCROMIL	rxcui:31563	NEDOCROMIL	TRUE	FALSE	FALSE
NCBIGENE:6	ncbigene:6	A12M3	GuideToPharmacology	2024.1	inhibitor	0.0181186	IUPHAR.LIGAND:197	rxcui:6131	KETANSERIN	FALSE	FALSE	FALSE
APAF1	hgnc:576	APAF1	DTC	2009-02-20	NULL	0.0357438	MMV085203	chembl:CHEMBL586031	CHEMBL:CHEMBL586031	FALSE	FALSE	FALSE
NR1I2	hgnc:7968	NR1I2	DTC	2009-02-20	NULL	0.15489	AMG-232	ncit:C116624	NAVTEMADLIN	FALSE	FALSE	FALSE
ATP7A	hgnc:869	ATP7A	PharmGKB	2004-05-24	NULL	0.315361	thalidomide	rxcui:10432	THALIDOMIDE	TRUE	TRUE	TRUE
CDC25B	hgnc:1726	CDC25B	DTC	2009-02-20	NULL	5.00073	NSC-125252	chembl:CHEMBL1408031	CHEMBL:CHEMBL1408031	FALSE	FALSE	FALSE
CKM	hgnc:1994	CKM	NCI	2017-09-14	NULL	1.87527	SALT	rxcui:9863	SODIUM CHLORIDE	TRUE	FALSE	FALSE
CYP19A1	hgnc:2594	CYP19A1	NCI	2017-09-14	NULL	1.25018	GONADOTROPIN-RELEASING HORMONE ANALOG	ncit:C1910	GONADOTROPIN-RELEASING HORMONE ANALOG	FALSE	FALSE	FALSE
IDH1	hgnc:5382	IDH1	DTC	2009-02-20	NULL	0.0320952	METAPHIT METHANESULFONATE	chembl:CHEMBL1256971	METAPHIT METHANESULFONATE	FALSE	FALSE	FALSE
NCBIGENE:2592	hgnc:4135	GALT	GuideToPharmacology	2024.1	inhibitor	13.1269	IUPHAR.LIGAND:6701	iuphar.ligand:6701	GR148672X	FALSE	FALSE	FALSE
CALR	hgnc:1455	CALR	NCI	2017-09-14	NULL	13.1269	VACCINIA VACCINE	ncit:C2313	VACCINIA VACCINE	FALSE	FALSE	FALSE
CDKN1B	hgnc:1785	CDKN1B	NCI	2017-09-14	NULL	0.530381	PROGESTIN	ncit:C776	PROGESTIN	TRUE	FALSE	FALSE
PTGS2	hgnc:9605	PTGS2	ChEMBL	33	inhibitor	0.272767	KETOPROFEN	rxcui:6142	KETOPROFEN	TRUE	FALSE	FALSE
ADRA1B	hgnc:278	ADRA1B	ChEMBL	33	agonist	0.0447636	EPHEDRINE SULFATE	rxcui:3966	EPHEDRINE	TRUE	FALSE	FALSE
NCBIGENE:1805	hgnc:3011	DPT	GuideToPharmacology	2024.1	inhibitor	0.495355	IUPHAR.LIGAND:8164	iuphar.ligand:8164	COMPOUND 7K [PMID: 23521020]	FALSE	FALSE	FALSE
NCBIGENE:404	hgnc:4075	GABRA1	GuideToPharmacology	2024.1	modulator	0.156552	IUPHAR.LIGAND:4362	rxcui:221183	ZOLPIDEM TARTRATE	TRUE	FALSE	FALSE
NCBIGENE:1304	hgnc:8784	PDE5A	GuideToPharmacology	2024.1	inhibitor	0.205108	IUPHAR.LIGAND:7399	ncit:C65876	IBUDILAST	FALSE	FALSE	FALSE
NCBIGENE:510	hgnc:18083	TRPV4	GuideToPharmacology	2024.1	activator	1.94473	IUPHAR.LIGAND:2500	iuphar.ligand:2500	4&ALPHA;-PDD	FALSE	FALSE	FALSE
BRAF	hgnc:1097	BRAF	JAX-CKB	2024-04-10	NULL	0.00733091	Imatinib	rxcui:282388	IMATINIB	TRUE	FALSE	TRUE
NCBIGENE:2053	hgnc:3402	EPHX2	GuideToPharmacology	2024.1	inhibitor	0.75011	IUPHAR.LIGAND:8193	iuphar.ligand:8193	COMPOUND 30 [PMID: 17280833]	FALSE	FALSE	FALSE
MAP2K1	hgnc:6840	MAP2K1	JAX-CKB	2024-04-10	NULL	0.416728	PD98059	iuphar.ligand:5241	PD98059	FALSE	FALSE	FALSE
ATAD5	hgnc:25752	ATAD5	DTC	2009-02-20	NULL	0.0254274	TCMDC-125784	chembl:CHEMBL581574	CHEMBL:CHEMBL581574	FALSE	FALSE	FALSE
UNIPROT:Q8TCU5	hgnc:16767	GRIN3A	TEND	2011-08-01	NULL	0.226326	DEXTROMETHORPHAN	rxcui:236146	DEXTROMETHORPHAN POLISTIREX	TRUE	FALSE	FALSE
CYP2C19	hgnc:2621	CYP2C19	DTC	2009-02-20	NULL	0.0216974	BRILLIANT GREEN OXALATE	chembl:CHEMBL1789985	BRILLIANT GREEN OXALATE	FALSE	FALSE	FALSE
YES1	hgnc:12841	YES1	DTC	2009-02-20	NULL	0.0420735	SGI-1776	drugbank:DB12494	SGI-1776	FALSE	FALSE	FALSE
MINK1	hgnc:17565	MINK1	DTC	2009-02-20	NULL	0.0218509	SP-600125	chembl:CHEMBL1725279	SP-600125	FALSE	FALSE	FALSE
MTOR	hgnc:3942	MTOR	DTC	2009-02-20	NULL	0.184886	TCMDC-125578	chembl:CHEMBL195350	CHEMBL:CHEMBL195350	FALSE	FALSE	FALSE
SUBSTANCE-P RECEPTOR	hgnc:11526	TACR1	TTD	2020.06.01	NULL	0.473042	FR139317	iuphar.ligand:998	FR139317	FALSE	FALSE	FALSE
CYP1A2	hgnc:2596	CYP1A2	DTC	2009-02-20	NULL	0.0177092	LANSOPRAZOLE SULFIDE	chembl:CHEMBL899	LANSOPRAZOLE SULFIDE	FALSE	FALSE	FALSE
RCSD1	hgnc:28310	RCSD1	CIViC	2024-04-10	NULL	0.700102	IMATINIB	rxcui:282388	IMATINIB	TRUE	FALSE	TRUE
CD63	hgnc:1692	CD63	NCI	2017-09-14	NULL	3.08869	NSAIDS	ncit:C257	NONSTEROIDAL ANTIINFLAMMATORY DRUG	FALSE	FALSE	FALSE
TUBA1C	hgnc:20768	TUBA1C	DTC	2009-02-20	NULL	0.0565004	VINBLASTINE	rxcui:11198	VINBLASTINE	TRUE	FALSE	TRUE
PTGDR2	hgnc:4502	PTGDR2	ChEMBL	33	inhibitor	1.38178	MK-1029	chembl:CHEMBL3545031	MK-1029	FALSE	FALSE	FALSE
UNIPROT:Q9UBN7	hgnc:14064	HDAC6	TdgClinicalTrial	2024-01-14	NULL	0.135679	GIVINOSTAT	ncit:C71716	GIVINOSTAT	TRUE	FALSE	TRUE
UNIPROT:Q9Y5Y9	hgnc:10582	SCN10A	TdgClinicalTrial	2024-01-14	NULL	0.106291	COCAINE	rxcui:2653	COCAINE	TRUE	FALSE	FALSE
UNIPROT:P28472	hgnc:4083	GABRB3	TdgClinicalTrial	2024-01-14	NULL	0.0972364	QUAZEPAM	rxcui:35185	QUAZEPAM	TRUE	FALSE	FALSE
NCBIGENE:21	hgnc:33	ABCA3	GuideToPharmacology	2024.1	inhibitor	0.135329	IUPHAR.LIGAND:477	iuphar.ligand:459	MRE 3008F20	FALSE	FALSE	FALSE
RECQL	hgnc:9948	RECQL	DTC	2009-02-20	NULL	0.0274335	LEVONORDEFRIN	rxcui:132889	LEVONORDEFRIN	TRUE	FALSE	FALSE
IL2RA	hgnc:6008	IL2RA	NCI	2017-09-14	NULL	0.055652	CAFFEINE	rxcui:1886	CAFFEINE	TRUE	FALSE	FALSE
GSTT1	hgnc:4641	GSTT1	NCI	2017-09-14	NULL	0.237591	ERYTHROPOIETIN	rxcui:105694	EPOETIN ALFA	TRUE	FALSE	FALSE
TUBB2B	hgnc:30829	TUBB2B	DTC	2009-02-20	NULL	0.0800422	ZAMPANOLIDE	chembl:CHEMBL582439	ZAMPANOLIDE	FALSE	FALSE	FALSE
UNIPROT:P14416	hgnc:3023	DRD2	TEND	2011-08-01	NULL	0.13836	MOLINDONE	rxcui:7019	MOLINDONE	TRUE	FALSE	FALSE
KCNH2	hgnc:6251	KCNH2	DTC	2009-02-20	NULL	0.0747973	SJ000157363	chembl:CHEMBL590947	CHEMBL:CHEMBL590947	FALSE	FALSE	FALSE
SSTR1	hgnc:11330	SSTR1	ChEMBL	33	agonist	1.09391	PASIREOTIDE PAMOATE	rxcui:1597818	PASIREOTIDE PAMOATE	TRUE	FALSE	FALSE
RGS4	hgnc:10000	RGS4	DTC	2009-02-20	NULL	0.0428984	BRIMONIDINE	rxcui:134615	BRIMONIDINE	TRUE	FALSE	FALSE
TUBB2A	hgnc:12412	TUBB2A	ChEMBL	33	modulator	0.0416728	SAGOPILONE	ncit:C61072	SAGOPILONE	FALSE	FALSE	FALSE
UNIPROT:P35498	hgnc:10585	SCN1A	TdgClinicalTrial	2024-01-14	NULL	0.0559386	TOPIRAMATE	rxcui:38404	TOPIRAMATE	TRUE	FALSE	FALSE
UNIPROT:P23921	hgnc:10451	RRM1	TdgClinicalTrial	2024-01-14	NULL	0.487687	CLOFARABINE	rxcui:44151	CLOFARABINE	TRUE	FALSE	TRUE
NCBIGENE:90	hgnc:171	ACVR1	GuideToPharmacology	2024.1	agonist	2.50037	IUPHAR.LIGAND:9573	iuphar.ligand:9573	ADROPIN	FALSE	FALSE	FALSE
NCBIGENE:298	hgnc:4518	NMUR1	GuideToPharmacology	2024.1	agonist	1.64086	IUPHAR.LIGAND:1471	iuphar.ligand:1471	NEUROMEDIN U-25	FALSE	FALSE	FALSE
NCBIGENE:2397	hgnc:3908	FRA5D	GuideToPharmacology	2024.1	inhibitor	5.83419	IUPHAR.LIGAND:6432	ncit:C73213	CAMOSTAT	FALSE	FALSE	FALSE
B7 HOMOLOG 3	hgnc:19137	CD276	TTD	2020.06.01	NULL	31.5046	MGA271	ncit:C97510	ENOBLITUZUMAB	FALSE	FALSE	FALSE
FCGR3A	hgnc:3619	FCGR3A	NCI	2017-09-14	NULL	0.024462	ARA-C	rxcui:3041	CYTARABINE	TRUE	FALSE	TRUE
BRCA2	hgnc:1101	BRCA2	PharmGKB	2004-05-24	NULL	0.330931	niraparib	rxcui:1918231	NIRAPARIB	TRUE	FALSE	TRUE
UNIPROT:P23415	hgnc:4326	GLRA1	TEND	2011-08-01	NULL	0.153981	ENFLURANE	rxcui:3920	ENFLURANE	TRUE	FALSE	FALSE
ISOCITRATE DEHYDROGENASE	hgnc:5382	IDH1	TTD	2020.06.01	NULL	0.0641903	ENASIDENIB MESYLATE	rxcui:1940331	ENASIDENIB MESYLATE	TRUE	FALSE	FALSE
TOP1	hgnc:11986	TOP1	DTC	2009-02-20	NULL	0.583419	HYDROXYCAMPTOTHECIN	chembl:CHEMBL273862	HYDROXYCAMPTOTHECIN	FALSE	FALSE	FALSE
PIK3C2B	hgnc:8972	PIK3C2B	MyCancerGenome	2017-06-20	inhibitor	0.193043	XL147	ncit:C71705	PILARALISIB	FALSE	FALSE	TRUE
THRB	hgnc:11799	THRB	DTC	2009-02-20	NULL	0.254892	SJ000112483	chembl:CHEMBL603024	CHEMBL:CHEMBL603024	FALSE	FALSE	FALSE
HSPA4	hgnc:5237	HSPA4	NCI	2017-09-14	NULL	0.0508795	GOSSYPOL	ncit:C529	GOSSYPOL	FALSE	FALSE	FALSE
ASS1	hgnc:758	ASS1	PharmGKB	2004-05-24	NULL	0.187527	sodium phenylbutyrate	rxcui:1546447	4-PHENYLBUTYRIC ACID	TRUE	FALSE	TRUE
HSD17B10	hgnc:4800	HSD17B10	DTC	2009-02-20	NULL	0.00454061	4-CHLOROMERCURIBENZOIC ACID	chembl:CHEMBL575867	4-CHLOROMERCURIBENZOIC ACID	FALSE	FALSE	FALSE
ADRB1	hgnc:285	ADRB1	ChEMBL	33	inhibitor	0.298339	PENBUTOLOL SULFATE	rxcui:82070	PENBUTOLOL SULFATE	TRUE	FALSE	FALSE
BTK	hgnc:1133	BTK	ChEMBL	33	inhibitor	2.05912	RILZABRUTINIB	ncit:C174769	RILZABRUTINIB	FALSE	FALSE	FALSE
NCBIGENE:34	hgnc:89	ACADM	GuideToPharmacology	2024.1	inhibitor	0.423449	IUPHAR.LIGAND:591	rxcui:118463	OLMESARTAN MEDOXOMIL	TRUE	FALSE	FALSE
CYP2D6	hgnc:2625	CYP2D6	DTC	2009-02-20	NULL	0.00478626	CAFFEINE	rxcui:1886	CAFFEINE	TRUE	FALSE	FALSE
NCBIGENE:929	hgnc:1628	CD14	GuideToPharmacology	2024.1	inhibitor	1.59114	IUPHAR.LIGAND:4612	iuphar.ligand:4612	CI-966	FALSE	FALSE	FALSE
NCBIGENE:1219	hgnc:10956	SLCO1A2	GuideToPharmacology	2024.1	NULL	0.729273	IUPHAR.LIGAND:4748	ncit:C47521	ESTROPIPATE	FALSE	FALSE	FALSE
NCBIGENE:2811	hgnc:4439	GP1BA	GuideToPharmacology	2024.1	inhibitor	1.19336	IUPHAR.LIGAND:8724	iuphar.ligand:8724	CCG-63802	FALSE	FALSE	FALSE
GMNN	hgnc:17493	GMNN	DTC	2009-02-20	NULL	0.109391	ACETOMENAPHTHONE	ncit:C80886	ACETOMENAPHTHONE	FALSE	FALSE	FALSE
INTERLEUKIN 6 RECEPTOR	hgnc:6019	IL6R	TTD	2020.06.01	NULL	5.3854	SA-237	rxcui:2391541	SATRALIZUMAB	TRUE	FALSE	FALSE
CYP3A4	hgnc:2637	CYP3A4	DTC	2009-02-20	NULL	0.00489445	PIRIBEDIL	rxcui:8353	PIRIBEDIL	FALSE	FALSE	FALSE
GABA TRANSPORTER GAT-1	hgnc:11042	SLC6A1	TTD	2020.06.01	NULL	10.5015	Metadoxine	drugbank:DB16554	METADOXINE	FALSE	FALSE	FALSE
VDR	hgnc:12679	VDR	DTC	2009-02-20	NULL	0.0101347	ESTRAMUSTINE	rxcui:4089	ESTRAMUSTINE	TRUE	FALSE	FALSE
ATXN2	hgnc:10555	ATXN2	DTC	2009-02-20	NULL	0.0193256	GNF-PF-2657	chembl:CHEMBL578944	CHEMBL:CHEMBL578944	FALSE	FALSE	FALSE
EHMT2	hgnc:14129	EHMT2	DTC	2009-02-20	NULL	0.0204231	PHENAZINE-1-CARBOXYLIC ACID	chembl:CHEMBL463686	PHENAZINE-1-CARBOXYLIC ACID	FALSE	FALSE	FALSE
APOPTOSIS REGULATOR BCL-2	hgnc:990	BCL2	TTD	2020.06.01	NULL	0.121969	GDC-0199	rxcui:1747556	VENETOCLAX	TRUE	FALSE	TRUE
ANXA1	hgnc:533	ANXA1	NCI	2017-09-14	NULL	0.159114	PHORBOL MYRISTATE ACETATE	iuphar.ligand:2341	PHORBOL 12-MYRISTATE 13-ACETATE	FALSE	FALSE	FALSE
VASCULAR ENDOTHELIAL GROWTH FACTOR	hgnc:12680	VEGFA	TTD	2020.06.01	NULL	0.504881	ABT-165	ncit:C116750	DILPACIMAB	FALSE	FALSE	FALSE
CXCL8	hgnc:6025	CXCL8	DTC	2009-02-20	NULL	0.0540202	BROXURIDINE	ncit:C318	BROXURIDINE	FALSE	FALSE	FALSE
EYA2	hgnc:3520	EYA2	DTC	2009-02-20	NULL	0.282299	AMARANTH	chembl:CHEMBL1408927	AMARANTH	FALSE	FALSE	FALSE
UNIPROT:P00797	hgnc:9958	REN	TEND	2011-08-01	NULL	5.25077	ALISKIREN	rxcui:325646	ALISKIREN	TRUE	FALSE	FALSE
NCBIGENE:1944	hgnc:3223	EFNA3	GuideToPharmacology	2024.1	inhibitor	1.09391	IUPHAR.LIGAND:7521	iuphar.ligand:7521	COMPOUND 36 [PMID: 24000170]	FALSE	FALSE	FALSE
NCBIGENE:2677	hgnc:4247	GGCX	GuideToPharmacology	2024.1	inhibitor	2.62538	IUPHAR.LIGAND:8230	iuphar.ligand:8230	IOX1	FALSE	FALSE	FALSE
YES1	hgnc:12841	YES1	DTC	2009-02-20	NULL	0.12622	(5Z)-7-OXOZEAENOL	iuphar.ligand:8077	5Z-7-OXOZEAENOL	FALSE	FALSE	FALSE
EHMT2	hgnc:14129	EHMT2	DTC	2009-02-20	NULL	0.0612692	DSM-97	chembl:CHEMBL492528	CHEMBL:CHEMBL492528	FALSE	FALSE	FALSE
PROTO-ONCOGENE C-MET	hgnc:7029	MET	TTD	2020.06.01	NULL	0.100015	LY2801653	ncit:C95729	MERESTINIB	FALSE	FALSE	FALSE
ALB	hgnc:399	ALB	DTC	2009-02-20	NULL	1.19336	[19F]-HALOPERIDOL	chembl:CHEMBL2234294	[19F]-HALOPERIDOL	FALSE	FALSE	FALSE
CYP1A2	hgnc:2596	CYP1A2	DTC	2009-02-20	NULL	0.0126494	NIMESULIDE	rxcui:53694	NIMESULIDE	FALSE	FALSE	FALSE
CYP3A4	hgnc:2637	CYP3A4	DTC	2009-02-20	NULL	0.0195778	GANGALEOIDIN	chembl:CHEMBL1491099	GANGALEOIDIN	FALSE	FALSE	FALSE
SARCOPLASMIC/ENDOPLASMIC RETICULUM CALCIUM ATPASE	hgnc:811	ATP2A1	TTD	2020.06.01	NULL	5.25077	Dihydroartemisinin	ncit:C87432	ARTENIMOL	TRUE	FALSE	FALSE
SLC29A1	hgnc:11003	SLC29A1	PharmGKB	2004-05-24	NULL	0.0164808	paclitaxel	rxcui:56946	PACLITAXEL	TRUE	FALSE	TRUE
GRIN2B	hgnc:4586	GRIN2B	ChEMBL	33	blocker	0.192336	CNS-5161	drugbank:DB05824	CNS-5161	FALSE	FALSE	FALSE
NCBIGENE:21	hgnc:33	ABCA3	GuideToPharmacology	2024.1	agonist	0.270658	IUPHAR.LIGAND:416	iuphar.ligand:416	AB-MECA	FALSE	FALSE	FALSE
TUBB4A	hgnc:20774	TUBB4A	ChEMBL	33	negative modulator	0.0400211	AGS-16C3F	drugbank:DB17551	AGS-16C3F	FALSE	FALSE	FALSE
UNIPROT:P41145	hgnc:8154	OPRK1	TdgClinicalTrial	2024-01-14	NULL	0.130508	NALOXONE	rxcui:203192	NALOXONE HYDROCHLORIDE	TRUE	FALSE	FALSE
UNIPROT:Q92769	hgnc:4853	HDAC2	TdgClinicalTrial	2024-01-14	NULL	0.178598	ROMIDEPSIN	rxcui:877510	ROMIDEPSIN	TRUE	FALSE	TRUE
UNIPROT:P04629	hgnc:8031	NTRK1	TdgClinicalTrial	2024-01-14	NULL	0.179821	LESTAURTINIB	ncit:C48402	LESTAURTINIB	FALSE	FALSE	TRUE
NCBIGENE:592	ncbigene:592	BCHEL3	GuideToPharmacology	2024.1	inhibitor	0.468818	IUPHAR.LIGAND:2641	iuphar.ligand:2641	BMS493	FALSE	FALSE	FALSE
CYP3A4	hgnc:2637	CYP3A4	DTC	2009-02-20	NULL	0.00419524	ECONAZOLE NITRATE	rxcui:142434	ECONAZOLE NITRATE	TRUE	FALSE	FALSE
PDE4A	hgnc:8780	PDE4A	ChEMBL	33	inhibitor	0.397785	ENSIFENTRINE	ncit:C166674	ENSIFENTRINE	FALSE	FALSE	FALSE
HSP90AA2	hgnc:5256	HSP90AA2P	MyCancerGenome	2017-06-20	other/unknown	1.31269	GANETESPIB	ncit:C77872	GANETESPIB	FALSE	FALSE	TRUE
SPP1	hgnc:11255	SPP1	PharmGKB	2004-05-24	NULL	0.466735	zoledronate	rxcui:1546014	ZOLEDRONIC ACID ANHYDROUS	TRUE	FALSE	TRUE
BGLAP	hgnc:1043	BGLAP	NCI	2017-09-14	NULL	0.0978708	GENISTEIN	rxcui:25696	GENISTEIN	TRUE	FALSE	FALSE
NCBIGENE:2360	hgnc:3868	FRA1A	GuideToPharmacology	2024.1	inhibitor	8.75128	IUPHAR.LIGAND:12133	iuphar.ligand:12133	FXIA INHIBITOR 3F	FALSE	FALSE	FALSE
ADRA1D	hgnc:280	ADRA1D	ChEMBL	33	inhibitor	0.26927	DOXAZOSIN MESYLATE	rxcui:39173	DOXAZOSIN MESYLATE	TRUE	FALSE	FALSE
RARG	hgnc:9866	RARG	ChEMBL	33	agonist	0.441241	ETRETINATE	rxcui:4182	ETRETINATE	TRUE	FALSE	FALSE
GABA(A) RECEPTOR ALPHA-1	hgnc:4075	GABRA1	TTD	2020.06.01	NULL	0.407036	Zaleplon	rxcui:74667	ZALEPLON	TRUE	FALSE	FALSE
NCBIGENE:2278	ncbigene:2278	FIM1	GuideToPharmacology	2024.1	inhibitor	17.5026	IUPHAR.LIGAND:11731	iuphar.ligand:11731	AZENOSERTIB	FALSE	FALSE	FALSE
BTK	hgnc:1133	BTK	PharmGKB	2004-05-24	NULL	0.405585	ibrutinib	rxcui:1442981	IBRUTINIB	TRUE	FALSE	TRUE
CHEK2	hgnc:16627	CHEK2	DTC	2009-02-20	NULL	0.0532532	MLN-8054	iuphar.ligand:5696	MLN-8054	FALSE	FALSE	FALSE
PIK3CD	hgnc:8977	PIK3CD	ChEMBL	33	inhibitor	0.125018	OMIPALISIB	ncit:C88270	OMIPALISIB	FALSE	FALSE	TRUE
IL22	hgnc:14900	IL22	ChEMBL	33	inhibitor	78.7615	FEZAKINUMAB	ncit:C87764	FEZAKINUMAB	FALSE	FALSE	FALSE
NCBIGENE:1503	hgnc:2519	CTPS1	GuideToPharmacology	2024.1	inhibitor	0.69089	IUPHAR.LIGAND:9885	iuphar.ligand:9885	CORTISTATIN A	FALSE	FALSE	FALSE
CCNE1	hgnc:1589	CCNE1	CIViC	2024-04-10	NULL	0.218782	FULVESTRANT	rxcui:282357	FULVESTRANT	TRUE	FALSE	TRUE
HPGD	hgnc:5154	HPGD	DTC	2009-02-20	NULL	0.00378079	NIFEDIPINE	rxcui:7417	NIFEDIPINE	TRUE	FALSE	FALSE
ERAP1	hgnc:18173	ERAP1	DTC	2009-02-20	NULL	2.91709	TCMDC-124377	chembl:CHEMBL531269	CHEMBL:CHEMBL531269	FALSE	FALSE	FALSE
CTSG	hgnc:2532	CTSG	NCI	2017-09-14	NULL	1.45855	VITAMIN K	rxcui:11258	VITAMIN K	TRUE	FALSE	FALSE
INTERLEUKIN-18	hgnc:5986	IL18	TTD	2020.06.01	NULL	8.29068	GSK-1070806	chembl:CHEMBL2109606	GSK-1070806	FALSE	FALSE	FALSE
POLR2A	hgnc:9187	POLR2A	DTC	2009-02-20	NULL	35.0051	3'-DCTP	chembl:CHEMBL480328	CHEMBL:CHEMBL480328	FALSE	FALSE	FALSE
POLI	hgnc:9182	POLI	DTC	2009-02-20	NULL	0.0410858	2,3,4-TRIHYDROXYBENZOPHENONE	chembl:CHEMBL1527	CHEMBL:CHEMBL1527	FALSE	FALSE	FALSE
POLK	hgnc:9183	POLK	DTC	2009-02-20	NULL	0.0287398	3,4-DIDESMETHYL-5-DESHYDROXY-3'-ETHOXYSCLEROIN	chembl:CHEMBL1336287	3,4-DIDESMETHYL-5-DESHYDROXY-3'-ETHOXYSCLEROIN	FALSE	FALSE	FALSE
HSP90AA1	hgnc:5253	HSP90AA1	DTC	2009-02-20	NULL	0.331945	TANESPIMYCIN	ncit:C37899	TANESPIMYCIN	FALSE	FALSE	TRUE
NFE2L2	hgnc:7782	NFE2L2	DTC	2009-02-20	NULL	0.00349771	TPCK	chembl:CHEMBL60718	TPCK	FALSE	FALSE	FALSE
HSP90AA1	hgnc:5253	HSP90AA1	DTC	2009-02-20	NULL	0.0109734	DAUNORUBICIN HYDROCHLORIDE	rxcui:81992	DAUNORUBICIN HYDROCHLORIDE	TRUE	FALSE	FALSE
EHMT2	hgnc:14129	EHMT2	DTC	2009-02-20	NULL	0.00556992	LEVONORDEFRIN	rxcui:132889	LEVONORDEFRIN	TRUE	FALSE	FALSE
PEROXISOME PROLIFERATOR-ACTIVATED RECEPTOR DELTA	hgnc:9235	PPARD	TTD	2020.06.01	NULL	0.789589	MBX-8025	chembl:CHEMBL3545019	MBX-8025	FALSE	FALSE	FALSE
CDKN2A	hgnc:1787	CDKN2A	ClearityFoundationBiomarkers	2013-07-26	NULL	0.947941	PD 0332991	rxcui:1601374	PALBOCICLIB	TRUE	FALSE	TRUE
TNF	hgnc:11892	TNF	NCI	2017-09-14	NULL	0.0252805	RISPERIDONE	rxcui:35636	RISPERIDONE	TRUE	FALSE	FALSE
UNIPROT:Q96RJ0	hgnc:17734	TAAR1	TdgClinicalTrial	2024-01-14	NULL	0.0754421	METHAMPHETAMINE	rxcui:6816	METHAMPHETAMINE	TRUE	FALSE	FALSE
EHMT2	hgnc:14129	EHMT2	DTC	2009-02-20	NULL	0.00765865	2',3,4-TRIHYDROXYCHALCONE	chembl:CHEMBL339587	CHEMBL:CHEMBL339587	FALSE	FALSE	FALSE
NCBIGENE:26	hgnc:80	AOC1	GuideToPharmacology	2024.1	agonist	0.170479	IUPHAR.LIGAND:509	rxcui:66887	RACEPINEPHRINE	TRUE	FALSE	FALSE
NCBIGENE:1874	hgnc:3118	E2F4	GuideToPharmacology	2024.1	NULL	6.56346	IUPHAR.LIGAND:5077	iuphar.ligand:5077	CD40 LIGAND	FALSE	FALSE	FALSE
NCBIGENE:1628	hgnc:2697	DBP	GuideToPharmacology	2024.1	inhibitor	1.75026	IUPHAR.LIGAND:6482	ncit:C76767	APRATASTAT	FALSE	FALSE	FALSE
BAZ2B	hgnc:963	BAZ2B	DTC	2009-02-20	NULL	0.0383828	SJ000032149	chembl:CHEMBL600778	CHEMBL:CHEMBL600778	FALSE	FALSE	FALSE
NPC1	hgnc:7897	NPC1	DTC	2009-02-20	NULL	0.194473	NSC-44661	chembl:CHEMBL571228	CHEMBL:CHEMBL571228	FALSE	FALSE	FALSE
EIF4E	hgnc:3287	EIF4E	NCI	2017-09-14	NULL	0.0613766	ETOPOSIDE	rxcui:4179	ETOPOSIDE	TRUE	FALSE	TRUE
FST	hgnc:3971	FST	NCI	2017-09-14	NULL	0.583419	NERVE GROWTH FACTOR	rxcui:7327	NERVE GROWTH FACTOR	FALSE	FALSE	FALSE
CYP3A4	hgnc:2637	CYP3A4	DTC	2009-02-20	NULL	0.0130519	HYDROXYZINE	rxcui:5553	HYDROXYZINE	TRUE	FALSE	FALSE
BAZ2B	hgnc:963	BAZ2B	DTC	2009-02-20	NULL	0.0118101	PIROXICAM	rxcui:68115	PIROXICAM-BETA-CYCLODEXTRIN	TRUE	FALSE	FALSE
KCNV1	hgnc:18861	KCNV1	ChEMBL	33	blocker	0.213446	GUANIDINE HYDROCHLORIDE	rxcui:50676	GUANIDINE HYDROCHLORIDE	TRUE	FALSE	FALSE
ATP4A	hgnc:819	ATP4A	ChEMBL	33	inhibitor	0.729273	ILAPRAZOLE	ncit:C65887	ILAPRAZOLE	FALSE	FALSE	FALSE
GMNN	hgnc:17493	GMNN	DTC	2009-02-20	NULL	0.00643476	DEFEROXAMINE MESYLATE	rxcui:3131	DEFEROXAMINE	TRUE	FALSE	FALSE
CYP2C19	hgnc:2621	CYP2C19	DTC	2009-02-20	NULL	0.00319079	PIMOZIDE	rxcui:8331	PIMOZIDE	TRUE	FALSE	FALSE
HRH1	hgnc:5182	HRH1	ChEMBL	33	inhibitor	0.423449	MECLIZINE HYDROCHLORIDE	rxcui:82041	MECLIZINE HYDROCHLORIDE	TRUE	FALSE	FALSE
AR	hgnc:644	AR	DTC	2009-02-20	NULL	0.00177187	THIOGUANINE	rxcui:10485	THIOGUANINE	TRUE	FALSE	TRUE
UNIPROT:P01375	hgnc:11892	TNF	TdgClinicalTrial	2024-01-14	NULL	0.564599	AME-527	drugbank:DB05879	AME-527	FALSE	FALSE	FALSE
NCBIGENE:244	hgnc:4133	GALR2	GuideToPharmacology	2024.1	agonist	0.291709	IUPHAR.LIGAND:6130	iuphar.ligand:6130	GALANIN(2-29) (PIG)	FALSE	FALSE	FALSE
NCBIGENE:312	hgnc:536	ANXA13	GuideToPharmacology	2024.1	agonist	2.28294	IUPHAR.LIGAND:5784	iuphar.ligand:5784	MK 0354	FALSE	FALSE	FALSE
NCBIGENE:1222	hgnc:13819	SLCO1C1	GuideToPharmacology	2024.1	NULL	1.09391	IUPHAR.LIGAND:4748	ncit:C47521	ESTROPIPATE	FALSE	FALSE	FALSE
CDA	hgnc:1712	CDA	ChEMBL	33	inhibitor	0.300044	CEDAZURIDINE	rxcui:15657	DECITABINE	TRUE	FALSE	TRUE
NCBIGENE:1795	hgnc:2989	DOCK3	GuideToPharmacology	2024.1	agonist	7.5011	IUPHAR.LIGAND:5062	iuphar.ligand:5062	TGF&BETA;3	FALSE	FALSE	FALSE
ADRA2C	hgnc:283	ADRA2C	PharmGKB	2004-05-24	NULL	0.130508	yohimbine	rxcui:220982	YOHIMBINE	TRUE	FALSE	FALSE
HMGB1	hgnc:4983	HMGB1	NCI	2017-09-14	NULL	1.84237	HEXAMETHYLENEBISACETAMIDE	chembl:CHEMBL291481	HEXAMETHYLENEBISACETAMIDE	FALSE	FALSE	FALSE
TYMS	hgnc:12441	TYMS	ChEMBL	33	inhibitor	0.319196	FLOXURIDINE	rxcui:4488	FLOXURIDINE	TRUE	FALSE	TRUE
AMY2A	hgnc:477	AMY2A	ChEMBL	33	inhibitor	1.31269	ACARBOSE	rxcui:16681	ACARBOSE	TRUE	FALSE	FALSE
SCN5A	hgnc:10593	SCN5A	ChEMBL	33	blocker	0.0372924	PHENAZOPYRIDINE HYDROCHLORIDE	rxcui:203197	PHENAZOPYRIDINE HYDROCHLORIDE	TRUE	FALSE	FALSE
SMN1	hgnc:11117	SMN1	DTC	2009-02-20	NULL	0.0994463	BENZENE-1,2-DIAMINE	chembl:CHEMBL70582	CHEMBL:CHEMBL70582	FALSE	FALSE	FALSE
HSD17B10	hgnc:4800	HSD17B10	DTC	2009-02-20	NULL	0.0158922	4'-METHOXYFLAVONE	chembl:CHEMBL16312	4'-METHOXYFLAVONE	FALSE	FALSE	FALSE
POLA2	hgnc:30073	POLA2	ChEMBL	33	inhibitor	0.0806569	GEMCITABINE HYDROCHLORIDE	rxcui:12574	GEMCITABINE	TRUE	FALSE	TRUE
IGF2	hgnc:5466	IGF2	NCI	2017-09-14	NULL	0.0988845	ETOPOSIDE	rxcui:4179	ETOPOSIDE	TRUE	FALSE	TRUE
SMOOTHENED HOMOLOG	hgnc:11119	SMO	TTD	2020.06.01	NULL	8.75128	TAK-441	iuphar.ligand:8200	TAK-441	FALSE	FALSE	FALSE
NCBIGENE:5	ncbigene:5	A12M2	GuideToPharmacology	2024.1	agonist	0.0373986	IUPHAR.LIGAND:50	rxcui:221153	QUETIAPINE FUMARATE	TRUE	FALSE	FALSE
NCBIGENE:108	hgnc:233	ADCY2	GuideToPharmacology	2024.1	agonist	13.1269	IUPHAR.LIGAND:8840	iuphar.ligand:8840	COMPOUND 7A [PMID: 24884590]	FALSE	FALSE	FALSE
DRD4	hgnc:3025	DRD4	ChEMBL	33	agonist	0.0882482	BROMOCRIPTINE MESYLATE	rxcui:142426	BROMOCRIPTINE MESYLATE	TRUE	FALSE	FALSE
CYP2C9	hgnc:2623	CYP2C9	PharmGKB	2004-05-24	NULL	0.182318	4-hydroxycyclophosphamide	rxcui:2675983	4-HYDROXYCYCLOPHOSPHAMIDE	TRUE	FALSE	FALSE
G6PD	hgnc:4057	G6PD	PharmGKB	2004-05-24	NULL	0.187527	sulfamethoxazole	rxcui:10180	SULFAMETHOXAZOLE	TRUE	FALSE	FALSE
AR	hgnc:644	AR	DTC	2009-02-20	NULL	0.0233887	PERICIAZINE	rxcui:8766	PERICIAZINE	FALSE	FALSE	FALSE
PIK3CG	hgnc:8978	PIK3CG	ChEMBL	33	inhibitor	0.0504881	WX-037	chembl:CHEMBL3545385	WX-037	FALSE	FALSE	FALSE
TP53	hgnc:11998	TP53	DTC	2009-02-20	NULL	0.00724444	GOSSYPOL	ncit:C529	GOSSYPOL	FALSE	FALSE	FALSE
TSHR	hgnc:12373	TSHR	DTC	2009-02-20	NULL	0.0797989	L-733060	chembl:CHEMBL1256740	CHEMBL:CHEMBL1256740	FALSE	FALSE	FALSE
ALDH1A1	hgnc:402	ALDH1A1	DTC	2009-02-20	NULL	0.0294987	SJ000147993	chembl:CHEMBL601618	CHEMBL:CHEMBL601618	FALSE	FALSE	FALSE
SRP19	hgnc:11300	SRP19	PharmGKB	2004-05-24	NULL	0.937637	fluoxetine	rxcui:227224	FLUOXETINE HYDROCHLORIDE	TRUE	FALSE	FALSE
BRCA1	hgnc:1100	BRCA1	PharmGKB	2004-05-24	NULL	0.0601561	tamoxifen	rxcui:10324	TAMOXIFEN	TRUE	FALSE	TRUE
MAOB	hgnc:6834	MAOB	ChEMBL	33	inhibitor	1.41913	ISOCARBOXAZID	rxcui:6011	ISOCARBOXAZID	TRUE	FALSE	FALSE
LYN	hgnc:6735	LYN	ChEMBL	33	inhibitor	0.069089	ENMD-981693	drugbank:DB16891	ENMD-981693	FALSE	FALSE	FALSE
GCLM	hgnc:4312	GCLM	NCI	2017-09-14	NULL	0.278555	MELATONIN	rxcui:6711	MELATONIN	TRUE	FALSE	FALSE
P	hgnc:8101	OCA2	ChEMBL	33	inhibitor	2.38671	ADEFOVIR	rxcui:16521	ADEFOVIR	TRUE	FALSE	FALSE
UNIPROT:O15399	hgnc:4588	GRIN2D	TdgClinicalTrial	2024-01-14	NULL	0.555637	CNS-5161	drugbank:DB05824	CNS-5161	FALSE	FALSE	FALSE
MGMT	hgnc:7059	MGMT	NCI	2017-09-14	NULL	0.081597	IFN	ncit:C584	RECOMBINANT INTERFERON	FALSE	FALSE	FALSE
SLC12A3	hgnc:10912	SLC12A3	ChEMBL	33	inhibitor	5.83419	BENDROFLUMETHIAZIDE	rxcui:1369	BENDROFLUMETHIAZIDE	TRUE	FALSE	FALSE
PTCH1	hgnc:9585	PTCH1	CIViC	2024-04-10	NULL	19.6904	VISMODEGIB	rxcui:1242987	VISMODEGIB	TRUE	FALSE	TRUE
HEAT SHOCK PROTEIN 90 ALPHA	hgnc:5253	HSP90AA1	TTD	2020.06.01	NULL	0.362122	SNX-5422	drugbank:DB06070	SNX-5422	FALSE	FALSE	FALSE
MAPK14	hgnc:6876	MAPK14	ChEMBL	33	inhibitor	0.0634151	PEXMETINIB	ncit:C85481	PEXMETINIB	FALSE	FALSE	FALSE
YES1	hgnc:12841	YES1	ChEMBL	33	inhibitor	0.0210367	XL-228	chembl:CHEMBL3545085	XL-228	FALSE	FALSE	FALSE
MET	hgnc:7029	MET	ChEMBL	33	inhibitor	0.250037	GLESATINIB	ncit:C77876	GLESATINIB	FALSE	FALSE	TRUE
NCBIGENE:2970	hgnc:4660	GTF2IP1	GuideToPharmacology	2024.1	inhibitor	4.03905	IUPHAR.LIGAND:9717	iuphar.ligand:9717	BI-1935	FALSE	FALSE	FALSE
HTR3C	hgnc:24003	HTR3C	ChEMBL	33	inhibitor	0.250037	TROPISETRON	rxcui:27392	TROPISETRON	TRUE	FALSE	FALSE
NCBIGENE:14	hgnc:18	AAMP	GuideToPharmacology	2024.1	agonist	0.0789589	IUPHAR.LIGAND:302	iuphar.ligand:302	OXOTREMORINE	FALSE	FALSE	FALSE
NCBIGENE:14	hgnc:18	AAMP	GuideToPharmacology	2024.1	agonist	0.0290901	IUPHAR.LIGAND:305	rxcui:235426	PILOCARPINE HYDROCHLORIDE	TRUE	FALSE	FALSE
NCBIGENE:17	hgnc:22	AAVS1	GuideToPharmacology	2024.1	inhibitor	0.198893	IUPHAR.LIGAND:323	iuphar.ligand:323	HEXOCYCLIUM	FALSE	FALSE	FALSE
NOS1	hgnc:7872	NOS1	NCI	2017-09-14	NULL	0.246515	METHYLTESTOSTERONE	rxcui:6904	METHYLTESTOSTERONE	TRUE	FALSE	FALSE
FGA	hgnc:3661	FGA	ChEMBL	33	cleavage	1.59114	PLASMINOGEN	rxcui:2557200	PLASMINOGEN	TRUE	FALSE	FALSE
PLD1	hgnc:9067	PLD1	DTC	2009-02-20	NULL	4.37564	HALOPEMIDE	ncit:C65840	HALOPEMIDE	FALSE	FALSE	FALSE
POLB	hgnc:9174	POLB	DTC	2009-02-20	NULL	0.0082885	NSC-228155	chembl:CHEMBL505670	CHEMBL:CHEMBL505670	FALSE	FALSE	FALSE
CYP3A4	hgnc:2637	CYP3A4	DTC	2009-02-20	NULL	0.0195778	(R)-FELODIPINE	chembl:CHEMBL254609	(R)-FELODIPINE	FALSE	FALSE	FALSE
TUBB2B	hgnc:30829	TUBB2B	ChEMBL	33	inhibitor	0.0400211	BIVATUZUMAB MERTANSINE	chembl:CHEMBL2109288	BIVATUZUMAB MERTANSINE	FALSE	FALSE	FALSE
UNIPROT:P06213	hgnc:6091	INSR	TdgClinicalTrial	2024-01-14	NULL	1.50022	INSULIN DETEMIR	rxcui:139825	INSULIN DETEMIR	TRUE	FALSE	FALSE
NCBIGENE:338	hgnc:603	APOB	GuideToPharmacology	2024.1	agonist	0.168294	IUPHAR.LIGAND:1892	iuphar.ligand:1892	BUTAPROST (FREE ACID FORM)	FALSE	FALSE	FALSE
UNIPROT:P07766	hgnc:1674	CD3E	TdgClinicalTrial	2024-01-14	NULL	0.833455	MUROMONAB	rxcui:42405	MUROMONAB-CD3	TRUE	TRUE	FALSE
UNIPROT:Q9H4B7	hgnc:16257	TUBB1	TdgClinicalTrial	2024-01-14	NULL	0.291709	VINDESINE	rxcui:11204	VINDESINE	FALSE	FALSE	TRUE
PPARD	hgnc:9235	PPARD	DTC	2009-02-20	NULL	0.112798	CIGLITAZONE	ncit:C72726	CIGLITAZONE	FALSE	FALSE	FALSE
NCBIGENE:282	hgnc:482	ANCR	GuideToPharmacology	2024.1	agonist	1.09391	IUPHAR.LIGAND:1326	iuphar.ligand:1326	[125I]NDP-MSH	FALSE	FALSE	FALSE
MT-CYB	hgnc:7427	MT-CYB	ChEMBL	33	inhibitor	26.2538	ATOVAQUONE	rxcui:60212	ATOVAQUONE	TRUE	FALSE	FALSE
CD40	hgnc:11919	CD40	ChEMBL	33	inhibitor	1.09391	PG-102	chembl:CHEMBL2109475	PG-102	FALSE	FALSE	FALSE
NCBIGENE:8	hgnc:5295	HTR2C	GuideToPharmacology	2024.1	inhibitor	0.0275776	IUPHAR.LIGAND:189	iuphar.ligand:189	SB 206553	FALSE	FALSE	FALSE
NCBIGENE:10	hgnc:7646	NAT2	GuideToPharmacology	2024.1	inhibitor	0.0841469	IUPHAR.LIGAND:7351	rxcui:1439834	VORTIOXETINE HYDROBROMIDE	TRUE	FALSE	FALSE
NCBIGENE:1937	hgnc:3213	EEF1G	GuideToPharmacology	2024.1	inhibitor	0.0671454	IUPHAR.LIGAND:5663	iuphar.ligand:5663	BARASERTIB-HQPA	FALSE	FALSE	FALSE
NCBIGENE:215	hgnc:61	ABCD1	GuideToPharmacology	2024.1	inhibitor	0.350051	IUPHAR.LIGAND:11288	iuphar.ligand:11288	R-VK4-40	FALSE	FALSE	FALSE
PIK3CA	hgnc:8975	PIK3CA	JAX-CKB	2024-04-10	NULL	0.0100589	Cisplatin	rxcui:2555	CISPLATIN	TRUE	FALSE	TRUE
SERUM ALBUMIN	hgnc:399	ALB	TTD	2020.06.01	NULL	1.19336	Albumin Human	rxcui:2054166	ALBUMIN HUMAN-KJDA	TRUE	FALSE	FALSE
KCNH2	hgnc:6251	KCNH2	DTC	2009-02-20	NULL	0.0498648	N-AMINOHEXYL-5-CHLORO-1-NAPTHALENESULFONAMIDE HYDROCHLORIDE	chembl:CHEMBL513116	N-AMINOHEXYL-5-CHLORO-1-NAPTHALENESULFONAMIDE HYDROCHLORIDE	FALSE	FALSE	FALSE
CYP2C9	hgnc:2623	CYP2C9	DTC	2009-02-20	NULL	0.0135051	ANIRACETAM	rxcui:17939	ANIRACETAM	FALSE	FALSE	FALSE
PROSTAGLANDIN E2 RECEPTOR EP4	hgnc:9596	PTGER4	TTD	2020.06.01	NULL	1.02956	16,16-dimethyl-PGE2	iuphar.ligand:1926	16,16-DIMETHYL-PGE2	FALSE	FALSE	FALSE
CHRM1	hgnc:1950	CHRM1	ChEMBL	33	inhibitor	0.164292	ATROPINE	rxcui:1223	ATROPINE	TRUE	FALSE	FALSE
SCN8A	hgnc:10596	SCN8A	ChEMBL	33	blocker	0.0556225	PHENAZOPYRIDINE HYDROCHLORIDE	rxcui:203197	PHENAZOPYRIDINE HYDROCHLORIDE	TRUE	FALSE	FALSE
NCBIGENE:514	hgnc:838	ATP5F1E	GuideToPharmacology	2024.1	activator	0.120985	IUPHAR.LIGAND:2505	rxcui:6026	ISOFLURANE	TRUE	FALSE	FALSE
NCBIGENE:433	hgnc:743	ASGR2	GuideToPharmacology	2024.1	blocker	1.64086	IUPHAR.LIGAND:2356	iuphar.ligand:2356	CS+	FALSE	FALSE	FALSE
NCBIGENE:16	hgnc:20	AARS1	GuideToPharmacology	2024.1	inhibitor	0.119336	IUPHAR.LIGAND:361	iuphar.ligand:361	TRIPITRAMINE	FALSE	FALSE	FALSE
NCBIGENE:1433	hgnc:9067	PLD1	GuideToPharmacology	2024.1	inhibitor	4.37564	IUPHAR.LIGAND:8781	iuphar.ligand:8781	FIPI	FALSE	FALSE	FALSE
NCBIGENE:505	hgnc:9011	PKD2L1	GuideToPharmacology	2024.1	activator	4.37564	IUPHAR.LIGAND:2479	iuphar.ligand:2479	HCL	FALSE	FALSE	FALSE
POLH	hgnc:9181	POLH	DTC	2009-02-20	NULL	0.0277525	CEFIXIME	rxcui:1546021	CEFIXIME ANHYDROUS	TRUE	FALSE	FALSE
HPGD	hgnc:5154	HPGD	DTC	2009-02-20	NULL	0.0162865	HYPERICIN	rxcui:1546455	HYPERICIN	FALSE	FALSE	FALSE
GPBAR1	hgnc:19680	GPBAR1	DTC	2009-02-20	NULL	26.2538	TAUROLITHOCHOLIC ACID	iuphar.ligand:4548	TAUROLITHOCHOLIC ACID-3-SULPHATE	FALSE	FALSE	FALSE
RAC1	hgnc:9801	RAC1	DTC	2009-02-20	NULL	5.83419	TCMDC-124310	chembl:CHEMBL579882	CHEMBL:CHEMBL579882	FALSE	FALSE	FALSE
EHMT2	hgnc:14129	EHMT2	DTC	2009-02-20	NULL	0.0122538	GNF-PF-3352	chembl:CHEMBL600306	CHEMBL:CHEMBL600306	FALSE	FALSE	FALSE
CD274	hgnc:17635	CD274	CIViC	2024-04-10	NULL	0.473599	NIVOLUMAB	rxcui:1597876	NIVOLUMAB	TRUE	TRUE	TRUE
CYP2D6	hgnc:2625	CYP2D6	PharmGKB	2004-05-24	NULL	0.0221365	disopyramide	rxcui:3541	DISOPYRAMIDE	TRUE	FALSE	FALSE
ENPP2	hgnc:3357	ENPP2	DTC	2009-02-20	NULL	17.5026	NSC-1741	chembl:CHEMBL483302	CHEMBL:CHEMBL483302	FALSE	FALSE	FALSE
KCNK2	hgnc:6277	KCNK2	ChEMBL	33	potentiator	0.208364	HALOTHANE	rxcui:5095	HALOTHANE	TRUE	FALSE	FALSE
NCBIGENE:2766	hgnc:4376	GMPR	GuideToPharmacology	2024.1	antibody	13.1269	IUPHAR.LIGAND:10609	iuphar.ligand:10609	MEZAGITAMAB	FALSE	FALSE	FALSE
NCBIGENE:342	hgnc:608	APOC1P1	GuideToPharmacology	2024.1	agonist	0.596678	IUPHAR.LIGAND:1918	ncit:C169951	ENPROSTIL	FALSE	FALSE	FALSE
NCBIGENE:833	hgnc:1493	CARS1	GuideToPharmacology	2024.1	inhibitor	0.69089	IUPHAR.LIGAND:6782	rxcui:3403	DIGITOXIN	TRUE	FALSE	FALSE
CBX1	hgnc:1551	CBX1	DTC	2009-02-20	NULL	0.0111718	DEPHOSTATIN	chembl:CHEMBL269733	DEPHOSTATIN	FALSE	FALSE	FALSE
PSMC2	hgnc:9548	PSMC2	MyCancerGenome	2017-06-20	other/unknown	0.729273	CARFILZOMIB	rxcui:1302966	CARFILZOMIB	TRUE	FALSE	TRUE
CHEK1	hgnc:1925	CHEK1	NCI	2017-09-14	NULL	0.552712	THYMIDINE	rxcui:1372538	THYMIDINE	TRUE	FALSE	FALSE
TP53	hgnc:11998	TP53	DTC	2009-02-20	NULL	0.038637	TCMDC-125580	chembl:CHEMBL528807	CHEMBL:CHEMBL528807	FALSE	FALSE	FALSE
UNIPROT:P06401	hgnc:8910	PGR	TdgClinicalTrial	2024-01-14	NULL	0.688625	NORGESTIMATE	rxcui:31994	NORGESTIMATE	TRUE	FALSE	FALSE
CYP2D6	hgnc:2625	CYP2D6	FDA	2024-04-10	NULL	0.0354183	Fesoterodine	rxcui:797195	FESOTERODINE	TRUE	FALSE	FALSE
NFKB1	hgnc:7794	NFKB1	DTC	2009-02-20	NULL	0.0125616	MITOXANTRONE	rxcui:7005	MITOXANTRONE	TRUE	FALSE	TRUE
CYCLIN-DEPENDENT KINASE 1	hgnc:1722	CDK1	TTD	2020.06.01	NULL	0.0935966	Ro 31-7453	ncit:C2507	MKC-1	FALSE	FALSE	FALSE
POLK	hgnc:9183	POLK	DTC	2009-02-20	NULL	0.100589	BUTEIN	ncit:C1028	BUTEIN	FALSE	FALSE	FALSE
HDAC6	hgnc:14064	HDAC6	ChEMBL	33	inhibitor	0.11101	PANOBINOSTAT LACTATE	rxcui:1603349	PANOBINOSTAT LACTATE	TRUE	FALSE	FALSE
PTGS2	hgnc:9605	PTGS2	ChEMBL	33	inhibitor	0.119336	DEXKETOPROFEN	rxcui:237162	DEXKETOPROFEN	TRUE	FALSE	FALSE
HSPA1L	hgnc:5234	HSPA1L	PharmGKB	2004-05-24	NULL	2.14317	carbamazepine	rxcui:2002	CARBAMAZEPINE	TRUE	FALSE	FALSE
GMNN	hgnc:17493	GMNN	DTC	2009-02-20	NULL	0.0546955	DIACYLGLYCEROL KINASE INHIBITOR II	iuphar.ligand:5957	DIACYLGLYCEROL KINASE INHIBITOR II	FALSE	FALSE	FALSE
NPSR1	hgnc:23631	NPSR1	DTC	2009-02-20	NULL	0.0781364	MISOPROSTOL	rxcui:42331	MISOPROSTOL	TRUE	FALSE	FALSE
CYP2C9	hgnc:2623	CYP2C9	DTC	2009-02-20	NULL	0.0607728	PIMARIC ACID	chembl:CHEMBL1410398	PIMARIC ACID	FALSE	FALSE	FALSE
DRD1	hgnc:3020	DRD1	DTC	2009-02-20	NULL	0.0911592	DOBUTAMINE	rxcui:3616	DOBUTAMINE	TRUE	FALSE	FALSE
GMNN	hgnc:17493	GMNN	DTC	2009-02-20	NULL	0.0037721	GNF-PF-67	chembl:CHEMBL578512	CHEMBL:CHEMBL578512	FALSE	FALSE	FALSE
TSHR	hgnc:12373	TSHR	DTC	2009-02-20	NULL	0.0797989	CLIOXANIDE	ncit:C65338	CLIOXANIDE	FALSE	FALSE	FALSE
KDM4A	hgnc:22978	KDM4A	DTC	2009-02-20	NULL	0.0108241	BAS 01152706	chembl:CHEMBL2002487	CHEMBL:CHEMBL2002487	FALSE	FALSE	FALSE
POLB	hgnc:9174	POLB	DTC	2009-02-20	NULL	0.00193398	DOXORUBICIN HYDROCHLORIDE	rxcui:142433	DOXORUBICIN HYDROCHLORIDE	TRUE	FALSE	TRUE
NCBIGENE:289	ncbigene:289	ANOP1	GuideToPharmacology	2024.1	modulator	1.28067	IUPHAR.LIGAND:6210	iuphar.ligand:6210	COMPOUND 27 [PMID: 20346665]	FALSE	FALSE	FALSE
CYP3A4	hgnc:2637	CYP3A4	PharmGKB	2004-05-24	NULL	0.01762	quinidine	rxcui:9068	QUINIDINE	TRUE	FALSE	FALSE
ANGIOPOIETIN 1 RECEPTOR	hgnc:11724	TEK	TTD	2020.06.01	NULL	0.312546	CEP-11981	iuphar.ligand:8189	CEP-11981	FALSE	FALSE	FALSE
MTOR	hgnc:3942	MTOR	MyCancerGenome	2017-06-20	inhibitor	0.0194617	PI-103	drugbank:DB17046	PI-103	FALSE	FALSE	TRUE
CYP2C19	hgnc:2621	CYP2C19	DTC	2009-02-20	NULL	0.0216974	SKIMMIANINE	chembl:CHEMBL21396	SKIMMIANINE	FALSE	FALSE	FALSE
SLC5A1	hgnc:11036	SLC5A1	ChEMBL	33	inhibitor	6.30092	SOTAGLIFLOZIN	rxcui:2638675	SOTAGLIFLOZIN	TRUE	FALSE	FALSE
OXTR	hgnc:8529	OXTR	ChEMBL	33	inhibitor	3.08869	NOLASIBAN	ncit:C166647	NOLASIBAN	FALSE	FALSE	FALSE
NCBIGENE:404	hgnc:4075	GABRA1	GuideToPharmacology	2024.1	inhibitor	0.0452262	IUPHAR.LIGAND:4197	iuphar.ligand:4083	[3H]GABAZINE	FALSE	FALSE	FALSE
NCBIGENE:2049	hgnc:3394	EPHB3	GuideToPharmacology	2024.1	inhibitor	0.181061	IUPHAR.LIGAND:9600	iuphar.ligand:9600	MIVAVOTINIB	FALSE	FALSE	FALSE
NCBIGENE:285	hgnc:485	ANGPT2	GuideToPharmacology	2024.1	agonist	0.350051	IUPHAR.LIGAND:1324	rxcui:2262250	AFAMELANOTIDE	TRUE	FALSE	FALSE
MAPT	hgnc:6893	MAPT	DTC	2009-02-20	NULL	0.0297663	NSC-601359	chembl:CHEMBL1306524	CHEMBL:CHEMBL1306524	FALSE	FALSE	FALSE
GBA	hgnc:4177	GBA1	DTC	2009-02-20	NULL	0.0937637	PHLORETIN	rxcui:1368167	PHLORETIN	TRUE	FALSE	FALSE
IFNG	hgnc:5438	IFNG	NCI	2017-09-14	NULL	0.11031	GLUCOCORTICOID	ncit:C521	THERAPEUTIC GLUCOCORTICOID	FALSE	FALSE	TRUE
NFKB1	hgnc:7794	NFKB1	DTC	2009-02-20	NULL	0.0789589	FRENTIZOLE	ncit:C167023	FRENTIZOLE	FALSE	FALSE	FALSE
CYP3A4	hgnc:2637	CYP3A4	NCI	2017-09-14	NULL	0.00559366	HYDROXYUREA	rxcui:5552	HYDROXYUREA	TRUE	FALSE	TRUE
CYP2C19	hgnc:2621	CYP2C19	DTC	2009-02-20	NULL	0.0542435	PHENYL BIGUANIDE	iuphar.ligand:2284	1-PHENYLBIGUANIDE	FALSE	FALSE	FALSE
GRIK1	hgnc:4579	GRIK1	ChEMBL	33	inhibitor	1.43203	TOPIRAMATE	rxcui:38404	TOPIRAMATE	TRUE	FALSE	FALSE
UNIPROT:P09693	hgnc:1675	CD3G	TdgClinicalTrial	2024-01-14	NULL	0.600088	MUROMONAB	rxcui:42405	MUROMONAB-CD3	TRUE	TRUE	FALSE
NCBIGENE:1886	hgnc:17755	TNFRSF13C	GuideToPharmacology	2024.1	antibody	17.5026	IUPHAR.LIGAND:10656	iuphar.ligand:10656	IANALUMAB	FALSE	FALSE	FALSE
NCBIGENE:422	hgnc:17969	GABRR3	GuideToPharmacology	2024.1	inhibitor	0.149595	IUPHAR.LIGAND:4287	iuphar.ligand:4287	PIPERIDINE-4-SULPHONIC ACID	FALSE	FALSE	FALSE
NCBIGENE:601	hgnc:997	BAK1P2	GuideToPharmacology	2024.1	agonist	0.875128	IUPHAR.LIGAND:2748	iuphar.ligand:2748	DESMOSTEROL	FALSE	FALSE	FALSE
PARC	hgnc:10616	CCL18	ChEMBL	33	inhibitor	1.81061	ALATROFLOXACIN MESYLATE	rxcui:221054	ALATROFLOXACIN MESYLATE	TRUE	FALSE	FALSE
ABL1	hgnc:76	ABL1	DoCM	2024-04-10	NULL	0.624114	BOSUTINIB	rxcui:1307619	BOSUTINIB	TRUE	FALSE	TRUE
MAPK14	hgnc:6876	MAPK14	ChEMBL	33	inhibitor	0.570736	AMG-548	chembl:CHEMBL585902	AMG-548	FALSE	FALSE	FALSE
ROCK2	hgnc:10252	ROCK2	ChEMBL	33	inhibitor	0.673175	DE-104	chembl:CHEMBL3545153	DE-104	FALSE	FALSE	FALSE
HLA-DRB1	hgnc:4948	HLA-DRB1	ChEMBL	33	modulator	1.19336	PLOVAMER ACETATE	ncit:C96530	PLOVAMER ACETATE	FALSE	FALSE	FALSE
PDE3A	hgnc:8778	PDE3A	ChEMBL	33	inhibitor	1.19336	K-134	drugbank:DB12685	K-134	FALSE	FALSE	FALSE
NCBIGENE:684	hgnc:1119	BST2	GuideToPharmacology	2024.1	blocker	2.76356	IUPHAR.LIGAND:11473	iuphar.ligand:11473	JNJ-67869386	FALSE	FALSE	FALSE
KDM4E	hgnc:37098	KDM4E	DTC	2009-02-20	NULL	0.0227109	SKF-89626	chembl:CHEMBL1256191	CHEMBL:CHEMBL1256191	FALSE	FALSE	FALSE
AXL	hgnc:905	AXL	DTC	2009-02-20	NULL	0.0108308	DOVITINIB	ncit:C76199	DOVITINIB	FALSE	FALSE	TRUE
RXRA	hgnc:10477	RXRA	DTC	2009-02-20	NULL	0.350051	MESOTRIONE	chembl:CHEMBL1873440	MESOTRIONE	FALSE	FALSE	FALSE
POLH	hgnc:9181	POLH	DTC	2009-02-20	NULL	0.043611	TAXIFOLIN	drugbank:DB02224	TAXIFOLIN	FALSE	FALSE	FALSE
MUSCARINIC ACETYLCHOLINE RECEPTOR M4	hgnc:1953	CHRM4	TTD	2020.06.01	NULL	0.277818	Diphenidol	rxcui:23370	DIPHENIDOL	TRUE	FALSE	FALSE
KMT2A	hgnc:7132	KMT2A	DTC	2009-02-20	NULL	0.136739	EMETINE HYDROCHLORIDE	rxcui:82015	EMETINE HYDROCHLORIDE	FALSE	FALSE	FALSE
UNIPROT:P11229	hgnc:1950	CHRM1	TdgClinicalTrial	2024-01-14	NULL	0.0558592	TIOTROPIUM	rxcui:69120	TIOTROPIUM	TRUE	FALSE	FALSE
NCBIGENE:2054	hgnc:3403	STX2	GuideToPharmacology	2024.1	inhibitor	5.83419	IUPHAR.LIGAND:9840	iuphar.ligand:9840	SR7826	FALSE	FALSE	FALSE
HDAC4	hgnc:14063	HDAC4	DTC	2009-02-20	NULL	0.157444	LARGAZOLE	chembl:CHEMBL1173445	LARGAZOLE	FALSE	FALSE	FALSE
NCBIGENE:2153	hgnc:3542	F5	GuideToPharmacology	2024.1	inhibitor	0.084282	IUPHAR.LIGAND:5701	iuphar.ligand:5701	PI-103	FALSE	FALSE	FALSE
MCL1	hgnc:32041	ADAMTSL4-AS1	DTC	2009-02-20	NULL	0.156273	NSC-367089	chembl:CHEMBL1543865	CHEMBL:CHEMBL1543865	FALSE	FALSE	FALSE
NAT2	hgnc:7646	NAT2	PharmGKB	2004-05-24	NULL	0.0405152	paclitaxel	rxcui:56946	PACLITAXEL	TRUE	FALSE	TRUE
CYP3A4	hgnc:2637	CYP3A4	DTC	2009-02-20	NULL	0.0117467	ACETOCHLOR	chembl:CHEMBL1517425	ACETOCHLOR	FALSE	FALSE	FALSE
POLB	hgnc:9174	POLB	DTC	2009-02-20	NULL	0.0193398	CEFOTAXIME SODIUM	rxcui:203117	CEFOTAXIME SODIUM	TRUE	FALSE	FALSE
G6PD	hgnc:4057	G6PD	FDA	2024-04-10	NULL	0.150022	Glipizide	rxcui:4821	GLIPIZIDE	TRUE	FALSE	FALSE
PIK3CG	hgnc:8978	PIK3CG	MyCancerGenomeClinicalTrial	30-Feburary-2014	inhibitor	0.0412148	DACTOLISIB	ncit:C74072	DACTOLISIB	FALSE	FALSE	TRUE
KCNS3	hgnc:6302	KCNS3	ChEMBL	33	blocker	0.182318	DALFAMPRIDINE	rxcui:897018	DALFAMPRIDINE	TRUE	FALSE	FALSE
SEROTONIN TRANSPORTER	hgnc:11050	SLC6A4	TTD	2020.06.01	NULL	0.137695	Fluvoxamine	rxcui:42355	FLUVOXAMINE	TRUE	FALSE	FALSE
RPL8	hgnc:10368	RPL8	ChEMBL	33	modulator	0.128067	ATALUREN	ncit:C169791	ATALUREN	TRUE	FALSE	FALSE
PLIN1	hgnc:9076	PLIN1	DTC	2009-02-20	NULL	0.972364	CARBETAPENTANE CITRATE	rxcui:283547	CARBETAPENTANE CITRATE	TRUE	FALSE	FALSE
ADIPOQ	hgnc:13633	ADIPOQ	NCI	2017-09-14	NULL	1.19336	NEVIRAPINE	rxcui:53654	NEVIRAPINE	TRUE	FALSE	FALSE
EPHX1	hgnc:3401	EPHX1	PharmGKB	2004-05-24	NULL	0.122396	trimipramine	rxcui:10834	TRIMIPRAMINE	TRUE	FALSE	FALSE
INTERFERON-ALPHA 2	hgnc:5423	IFNA2	TTD	2020.06.01	NULL	0.375055	Interferon Alfa-2b	rxcui:5880	INTERFERON ALFA-2B	TRUE	TRUE	TRUE
KCNE1	hgnc:6240	KCNE1	PharmGKB	2004-05-24	NULL	1.25018	diuretics	ncit:C448	DIURETIC	FALSE	FALSE	FALSE
MAPT	hgnc:6893	MAPT	DTC	2009-02-20	NULL	0.0148831	BROMOENOL LACTONE	iuphar.ligand:5149	BROMOENOL LACTONE	FALSE	FALSE	FALSE
CDKN1A	hgnc:1784	CDKN1A	NCI	2017-09-14	NULL	0.846898	DEOXYCYTIDINE	rxcui:2642208	DEOXYCYTIDINE	FALSE	FALSE	FALSE
CD70	hgnc:11937	CD70	ChEMBL	33	inhibitor	4.03905	CUSATUZUMAB	ncit:C106116	CUSATUZUMAB	FALSE	FALSE	FALSE
UNIPROT:O15379	hgnc:4854	HDAC3	TEND	2011-08-01	NULL	0.37256	VORINOSTAT	rxcui:194337	VORINOSTAT	TRUE	FALSE	TRUE
UNIPROT:P32241	hgnc:12694	VIPR1	TdgClinicalTrial	2024-01-14	NULL	6.56346	VASOACTIVE INTESTINAL PEPTIDE	rxcui:1942960	VASOACTIVE INTESTINAL PEPTIDE	TRUE	FALSE	FALSE
UNIPROT:P01112	hgnc:5173	HRAS	TdgClinicalTrial	2024-01-14	NULL	0.69089	ISIS-2503	chembl:CHEMBL4594562	ISIS-2503	FALSE	FALSE	FALSE
NCBIGENE:344	hgnc:609	APOC2	GuideToPharmacology	2024.1	agonist	0.525077	IUPHAR.LIGAND:1918	ncit:C169951	ENPROSTIL	FALSE	FALSE	FALSE
ARRB2	hgnc:712	ARRB2	PharmGKB	2004-05-24	NULL	0.120707	fentanyl	rxcui:142436	FENTANYL CITRATE	TRUE	FALSE	FALSE
CYP1A2	hgnc:2596	CYP1A2	PharmGKB	2004-05-24	NULL	0.00544897	tamoxifen	rxcui:10324	TAMOXIFEN	TRUE	FALSE	TRUE
E2F1	hgnc:3113	E2F1	NCI	2017-09-14	NULL	0.226326	URSODEOXYCHOLIC ACID	rxcui:11065	URSODIOL	TRUE	FALSE	FALSE
FGFR2	hgnc:3689	FGFR2	TALC	2016-05-12	inhibitor	0.0610554	XL999	drugbank:DB05014	XL999	FALSE	FALSE	TRUE
CDK6	hgnc:1777	CDK6	CancerCommons	2013-07-25	inhibitor	0.614125	LY2835219	rxcui:1946825	ABEMACICLIB	TRUE	FALSE	TRUE
HDAC2	hgnc:4853	HDAC2	CGI	2002-01-22	NULL	0.0284132	Olaparib	rxcui:1597582	OLAPARIB	TRUE	FALSE	TRUE
ABL1	hgnc:76	ABL1	CGI	2002-01-22	NULL	0.0179882	Venetoclax	rxcui:1747556	VENETOCLAX	TRUE	FALSE	TRUE
ADRB2	hgnc:286	ADRB2	ChEMBL	33	inhibitor	0.203518	PRONETALOL	ncit:C82257	PRONETALOL	TRUE	FALSE	FALSE
AKT3	hgnc:393	AKT3	CGI	2002-01-22	NULL	0.492259	GSK2141795	ncit:C84870	UPROSERTIB	FALSE	FALSE	TRUE
BRCA2	hgnc:1101	BRCA2	CGI	2002-01-22	NULL	0.350987	Rucaparib	rxcui:1862579	RUCAPARIB	TRUE	FALSE	TRUE
ERBB2	hgnc:3430	ERBB2	CGI	2002-01-22	NULL	0.236357	Afatinib	rxcui:1430438	AFATINIB	TRUE	FALSE	TRUE
EGFR	hgnc:3236	EGFR	CGI	2002-01-22	NULL	0.277818	Lapatinib	rxcui:480167	LAPATINIB	TRUE	FALSE	TRUE
EGFR	hgnc:3236	EGFR	CGI	2002-01-22	NULL	0.694546	Nimotuzumab	ncit:C2733	NIMOTUZUMAB	FALSE	TRUE	TRUE
NRG1	hgnc:7997	NRG1	CGI	2002-01-22	NULL	0.115148	Afatinib	rxcui:1430438	AFATINIB	TRUE	FALSE	TRUE
KRAS	hgnc:6407	KRAS	CGI	2002-01-22	NULL	0.0218782	Ponatinib	rxcui:1364347	PONATINIB	TRUE	FALSE	TRUE
SLC6A2	hgnc:11048	SLC6A2	ChEMBL	33	inhibitor	0.163575	CENTANAFADINE	ncit:C171666	CENTANAFADINE	FALSE	FALSE	FALSE
HRH1	hgnc:5182	HRH1	ChEMBL	33	inhibitor	0.105862	DIPHENHYDRAMINE HYDROCHLORIDE	rxcui:1362	DIPHENHYDRAMINE HYDROCHLORIDE	TRUE	FALSE	FALSE
PDE5A	hgnc:8784	PDE5A	ChEMBL	33	inhibitor	1.64086	VARDENAFIL HYDROCHLORIDE	rxcui:1309396	VARDENAFIL HYDROCHLORIDE TRIHYDRATE	TRUE	FALSE	FALSE
DRD2	hgnc:3023	DRD2	ChEMBL	33	inhibitor	0.0518851	PALIPERIDONE	rxcui:679314	PALIPERIDONE	TRUE	FALSE	FALSE
AGTR1	hgnc:336	AGTR1	ChEMBL	33	inhibitor	0.323622	TELMISARTAN	rxcui:73494	TELMISARTAN	TRUE	FALSE	FALSE
NCBIGENE:54	hgnc:124	ACP5	GuideToPharmacology	2024.1	modulator	1.00976	IUPHAR.LIGAND:10696	iuphar.ligand:10696	AXT914	FALSE	FALSE	FALSE
AVPR1A	hgnc:895	AVPR1A	ChEMBL	33	inhibitor	1.14147	CONIVAPTAN HYDROCHLORIDE	rxcui:1294548	CONIVAPTAN HYDROCHLORIDE	TRUE	FALSE	FALSE
PPARA	hgnc:9232	PPARA	ChEMBL	33	agonist	0.305989	GEMFIBROZIL	rxcui:4719	GEMFIBROZIL	TRUE	FALSE	FALSE
NCBIGENE:2943	hgnc:1682	CD47	GuideToPharmacology	2024.1	antibody	6.56346	IUPHAR.LIGAND:12652	iuphar.ligand:12652	MAGROLIMAB	FALSE	FALSE	FALSE
INSR	hgnc:6091	INSR	ChEMBL	33	agonist	0.75011	INSULIN PURIFIED BEEF	chembl:CHEMBL1201629	INSULIN PURIFIED BEEF	TRUE	FALSE	FALSE
VDR	hgnc:12679	VDR	ChEMBL	33	agonist	0.111481	ERGOCALCIFEROL	rxcui:4018	ERGOCALCIFEROL	TRUE	FALSE	FALSE
TYR	hgnc:12442	TYR	ChEMBL	33	inhibitor	4.77342	MEQUINOL	rxcui:15080	MEQUINOL	TRUE	FALSE	FALSE
MC2R	hgnc:6930	MC2R	ChEMBL	33	agonist	3.28173	CORTICOTROPIN ZINC HYDROXIDE	ncit:C169866	CORTICOTROPIN-ZINC HYDROXIDE	TRUE	FALSE	FALSE
HTR2A	hgnc:5293	HTR2A	ChEMBL	33	inhibitor	0.0420735	QUETIAPINE FUMARATE	rxcui:221153	QUETIAPINE FUMARATE	TRUE	FALSE	FALSE
NCBIGENE:1797	hgnc:2992	DXO	GuideToPharmacology	2024.1	inhibitor	0.0833455	IUPHAR.LIGAND:5993	iuphar.ligand:5993	JAK3 INHIBITOR II	FALSE	FALSE	TRUE
HTR2C	hgnc:5295	HTR2C	ChEMBL	33	inhibitor	0.0266266	THIORIDAZINE	rxcui:10502	THIORIDAZINE	TRUE	FALSE	FALSE
PTGFR	hgnc:9600	PTGFR	ChEMBL	33	agonist	3.75055	CARBOPROST TROMETHAMINE	rxcui:20259	CARBOPROST TROMETHAMINE	TRUE	FALSE	FALSE
DNMT1	hgnc:2976	DNMT1	ChEMBL	33	inhibitor	0.190937	DECITABINE	rxcui:15657	DECITABINE	TRUE	FALSE	TRUE
NCBIGENE:1810	hgnc:3017	DR1	GuideToPharmacology	2024.1	inhibitor	0.357195	IUPHAR.LIGAND:8104	iuphar.ligand:8104	LY2874455	FALSE	FALSE	FALSE
ESR2	hgnc:3468	ESR2	ChEMBL	33	modulator	0.312546	ESTRAMUSTINE PHOSPHATE SODIUM	rxcui:4090	ESTRAMUSTINE PHOSPHATE SODIUM	TRUE	FALSE	FALSE
ACHE	hgnc:108	ACHE	ChEMBL	33	inhibitor	0.772172	ECHOTHIOPHATE IODIDE	rxcui:3740	ECHOTHIOPHATE IODIDE	TRUE	FALSE	FALSE
FSHR	hgnc:3969	FSHR	ChEMBL	33	agonist	18.3777	UROFOLLITROPIN	rxcui:134404	UROFOLLITROPIN	TRUE	FALSE	FALSE
NR3C1	hgnc:7978	NR3C1	ChEMBL	33	agonist	0.0381735	HYDROCORTISONE	rxcui:103468	HYDROCORTISONE BUTYRATE	TRUE	FALSE	FALSE
NCBIGENE:404	hgnc:4075	GABRA1	GuideToPharmacology	2024.1	modulator	0.0678394	IUPHAR.LIGAND:4368	iuphar.ligand:4368	[18F]FLUOROETHYLFLUMAZENIL	FALSE	FALSE	FALSE
NR3C1	hgnc:7978	NR3C1	ChEMBL	33	agonist	0.200411	FLUOCINONIDE	rxcui:4462	FLUOCINONIDE	TRUE	FALSE	FALSE
NR3C1	hgnc:7978	NR3C1	ChEMBL	33	agonist	0.400822	MEPREDNISONE	rxcui:29523	MEPREDNISONE	TRUE	FALSE	FALSE
POL	hgnc:39043	ERVW-4	ChEMBL	33	inhibitor	0.954685	ABACAVIR SULFATE	rxcui:221052	ABACAVIR SULFATE	TRUE	FALSE	FALSE
ESR1	hgnc:3467	ESR1	ChEMBL	33	agonist	0.111529	ESTRONE	rxcui:4103	ESTRONE	TRUE	FALSE	FALSE
SLC6A2	hgnc:11048	SLC6A2	ChEMBL	33	other/unknown	0.736089	GUANADREL SULFATE	rxcui:91239	GUANADREL SULFATE	TRUE	FALSE	FALSE
HMGCR	hgnc:5006	HMGCR	ChEMBL	33	inhibitor	0.729273	ROSUVASTATIN CALCIUM	rxcui:301542	ROSUVASTATIN	TRUE	FALSE	FALSE
ESR2	hgnc:3468	ESR2	ChEMBL	33	modulator	0.144252	TOREMIFENE CITRATE	rxcui:38409	TOREMIFENE	TRUE	FALSE	TRUE
GRIN3A	hgnc:16767	GRIN3A	ChEMBL	33	negative modulator	0.603536	MEMANTINE HYDROCHLORIDE	rxcui:236685	MEMANTINE HYDROCHLORIDE	TRUE	FALSE	FALSE
IDH2	hgnc:5383	IDH2	JAX-CKB	2024-04-10	NULL	0.248616	Olaparib	rxcui:1597582	OLAPARIB	TRUE	FALSE	TRUE
ADRA2A	hgnc:281	ADRA2A	ChEMBL	33	agonist	0.356157	BRIMONIDINE TARTRATE	rxcui:134615	BRIMONIDINE	TRUE	FALSE	FALSE
ADRA2B	hgnc:282	ADRA2B	ChEMBL	33	agonist	0.234409	BRIMONIDINE TARTRATE	rxcui:134615	BRIMONIDINE	TRUE	FALSE	FALSE
ADRA1D	hgnc:280	ADRA1D	ChEMBL	33	inhibitor	0.100976	TRIMIPRAMINE MALEATE	rxcui:71532	TRIMIPRAMINE MALEATE	TRUE	FALSE	FALSE
ADRA1A	hgnc:277	ADRA1A	ChEMBL	33	inhibitor	0.136739	DOXAZOSIN MESYLATE	rxcui:39173	DOXAZOSIN MESYLATE	TRUE	FALSE	FALSE
GRIK3	hgnc:4581	GRIK3	ChEMBL	33	inhibitor	0.170479	TOPIRAMATE	rxcui:38404	TOPIRAMATE	TRUE	FALSE	FALSE
ADRA1B	hgnc:278	ADRA1B	ChEMBL	33	agonist	0.25366	METHOXAMINE HYDROCHLORIDE	rxcui:203187	METHOXAMINE HYDROCHLORIDE	TRUE	FALSE	FALSE
PTGS2	hgnc:9605	PTGS2	ChEMBL	33	inhibitor	0.0397785	SULFASALAZINE	rxcui:9524	SULFASALAZINE	TRUE	FALSE	FALSE
GUCY1B1	hgnc:4687	GUCY1B1	ChEMBL	33	activator	0.308869	NITRIC OXIDE	rxcui:7442	NITRIC OXIDE	TRUE	FALSE	FALSE
SSTR2	hgnc:11331	SSTR2	ChEMBL	33	agonist	0.972364	OCTREOTIDE ACETATE	rxcui:221130	OCTREOTIDE ACETATE	TRUE	FALSE	TRUE
SSTR3	hgnc:11332	SSTR3	ChEMBL	33	agonist	0.324121	OCTREOTIDE ACETATE	rxcui:221130	OCTREOTIDE ACETATE	TRUE	FALSE	TRUE
ABCC8	hgnc:59	ABCC8	ChEMBL	33	blocker	0.583419	NATEGLINIDE	rxcui:274332	NATEGLINIDE	TRUE	FALSE	FALSE
CACNA1D	hgnc:1391	CACNA1D	ChEMBL	33	blocker	0.244222	AMLODIPINE BESYLATE	rxcui:104416	AMLODIPINE BESYLATE	TRUE	FALSE	FALSE
CACNA1S	hgnc:1397	CACNA1S	ChEMBL	33	blocker	0.247678	DILTIAZEM MALATE	rxcui:81999	DILTIAZEM MALATE	TRUE	FALSE	FALSE
CACNA1C	hgnc:1390	CACNA1C	ChEMBL	33	blocker	0.074479	VERAPAMIL HYDROCHLORIDE	rxcui:11170	VERAPAMIL	TRUE	FALSE	TRUE
OPRK1	hgnc:8154	OPRK1	ChEMBL	33	agonist	0.184886	BUPRENORPHINE HYDROCHLORIDE	rxcui:1819	BUPRENORPHINE	TRUE	FALSE	FALSE
THRB	hgnc:11799	THRB	ChEMBL	33	agonist	0.0509783	LIOTHYRONINE SODIUM	rxcui:142448	LIOTHYRONINE SODIUM	TRUE	FALSE	FALSE
ADRB2	hgnc:286	ADRB2	ChEMBL	33	agonist	0.407036	LEVALBUTEROL TARTRATE	rxcui:487066	LEVALBUTEROL TARTRATE	TRUE	FALSE	FALSE
F10	hgnc:3528	F10	ChEMBL	33	inhibitor	0.535793	APIXABAN	rxcui:1364430	APIXABAN	TRUE	FALSE	FALSE
PSMC2	hgnc:9548	PSMC2	ChEMBL	33	inhibitor	0.729273	CARFILZOMIB	rxcui:1302966	CARFILZOMIB	TRUE	FALSE	TRUE
PSMC5	hgnc:9552	PSMC5	ChEMBL	33	inhibitor	0.700102	CARFILZOMIB	rxcui:1302966	CARFILZOMIB	TRUE	FALSE	TRUE
PSMC3	hgnc:9549	PSMC3	ChEMBL	33	inhibitor	0.700102	CARFILZOMIB	rxcui:1302966	CARFILZOMIB	TRUE	FALSE	TRUE
PSMC4	hgnc:9551	PSMC4	ChEMBL	33	inhibitor	0.700102	CARFILZOMIB	rxcui:1302966	CARFILZOMIB	TRUE	FALSE	TRUE
POL	hgnc:39043	ERVW-4	ChEMBL	33	inhibitor	0.190937	LOPINAVIR	rxcui:195088	LOPINAVIR	TRUE	FALSE	FALSE
CHRNA1	hgnc:1955	CHRNA1	ChEMBL	33	inhibitor	0.416728	ATRACURIUM BESYLATE	rxcui:1219	ATRACURIUM BESYLATE	TRUE	FALSE	FALSE
CHRNE	hgnc:1966	CHRNE	ChEMBL	33	inhibitor	0.251233	GALLAMINE TRIETHIODIDE	rxcui:4639	GALLAMINE TRIETHIODIDE	TRUE	FALSE	FALSE
GLRB	hgnc:4329	GLRB	ChEMBL	33	positive modulator	0.175026	DESFLURANE	rxcui:27340	DESFLURANE	TRUE	FALSE	FALSE
GLRA1	hgnc:4326	GLRA1	ChEMBL	33	positive modulator	0.0441984	HALOTHANE	rxcui:5095	HALOTHANE	TRUE	FALSE	FALSE
RARB	hgnc:9865	RARB	ChEMBL	33	agonist	0.441241	ETRETINATE	rxcui:4182	ETRETINATE	TRUE	FALSE	FALSE
GABRD	hgnc:4084	GABRD	ChEMBL	33	positive modulator	0.0426199	CLORAZEPATE DIPOTASSIUM	rxcui:2607	CLORAZEPATE DIPOTASSIUM	TRUE	FALSE	FALSE
GABRG3	hgnc:4088	GABRG3	ChEMBL	33	positive modulator	0.0381596	CLORAZEPATE DIPOTASSIUM	rxcui:2607	CLORAZEPATE DIPOTASSIUM	TRUE	FALSE	FALSE
GABRA2	hgnc:4076	GABRA2	ChEMBL	33	positive modulator	0.036063	CLORAZEPATE DIPOTASSIUM	rxcui:2607	CLORAZEPATE DIPOTASSIUM	TRUE	FALSE	FALSE
GABRG1	hgnc:4086	GABRG1	ChEMBL	33	positive modulator	0.0917966	CLOBAZAM	rxcui:21241	CLOBAZAM	TRUE	FALSE	FALSE
GABRA6	hgnc:4080	GABRA6	ChEMBL	33	positive modulator	0.0852397	CLOBAZAM	rxcui:21241	CLOBAZAM	TRUE	FALSE	FALSE
GABRE	hgnc:4085	GABRE	ChEMBL	33	positive modulator	0.0917966	CLOBAZAM	rxcui:21241	CLOBAZAM	TRUE	FALSE	FALSE
GABRA5	hgnc:4079	GABRA5	ChEMBL	33	positive modulator	0.0813652	CLOBAZAM	rxcui:21241	CLOBAZAM	TRUE	FALSE	FALSE
GABRG3	hgnc:4088	GABRG3	ChEMBL	33	positive modulator	0.0203518	DESFLURANE	rxcui:27340	DESFLURANE	TRUE	FALSE	FALSE
GABRG2	hgnc:4087	GABRG2	ChEMBL	33	positive modulator	0.0208364	DESFLURANE	rxcui:27340	DESFLURANE	TRUE	FALSE	FALSE
GABRA4	hgnc:4078	GABRA4	ChEMBL	33	positive modulator	0.0213446	DESFLURANE	rxcui:27340	DESFLURANE	TRUE	FALSE	FALSE
GABRA5	hgnc:4079	GABRA5	ChEMBL	33	positive modulator	0.0198893	DESFLURANE	rxcui:27340	DESFLURANE	TRUE	FALSE	FALSE
GABRA6	hgnc:4080	GABRA6	ChEMBL	33	positive modulator	0.0208364	DESFLURANE	rxcui:27340	DESFLURANE	TRUE	FALSE	FALSE
GABRA4	hgnc:4078	GABRA4	ChEMBL	33	positive modulator	0.0960506	TALBUTAL	rxcui:89810	TALBUTAL	TRUE	FALSE	FALSE
GABRB2	hgnc:4082	GABRB2	ChEMBL	33	positive modulator	0.0305277	TALBUTAL	rxcui:89810	TALBUTAL	TRUE	FALSE	FALSE
GABRA4	hgnc:4078	GABRA4	ChEMBL	33	positive modulator	0.0768405	LORAZEPAM	rxcui:6470	LORAZEPAM	TRUE	FALSE	FALSE
GABRQ	hgnc:14454	GABRQ	ChEMBL	33	positive modulator	0.0851476	LORAZEPAM	rxcui:6470	LORAZEPAM	TRUE	FALSE	FALSE
GABRA5	hgnc:4079	GABRA5	ChEMBL	33	positive modulator	0.0716014	LORAZEPAM	rxcui:6470	LORAZEPAM	TRUE	FALSE	FALSE
GABRA1	hgnc:4075	GABRA1	ChEMBL	33	positive modulator	0.101759	METHYPRYLON	rxcui:6910	METHYPRYLON	TRUE	FALSE	FALSE
GABRG2	hgnc:4087	GABRG2	ChEMBL	33	positive modulator	0.0390682	METHYPRYLON	rxcui:6910	METHYPRYLON	TRUE	FALSE	FALSE
GABRA4	hgnc:4078	GABRA4	ChEMBL	33	positive modulator	0.0548861	PRIMIDONE	rxcui:8691	PRIMIDONE	TRUE	FALSE	FALSE
GABRP	hgnc:4089	GABRP	ChEMBL	33	positive modulator	0.0184626	HALOTHANE	rxcui:5095	HALOTHANE	TRUE	FALSE	FALSE
GABRA1	hgnc:4075	GABRA1	ChEMBL	33	positive modulator	0.0113066	HALOTHANE	rxcui:5095	HALOTHANE	TRUE	FALSE	FALSE
GABRA3	hgnc:4077	GABRA3	ChEMBL	33	positive modulator	0.0162061	HALOTHANE	rxcui:5095	HALOTHANE	TRUE	FALSE	FALSE
GABRA2	hgnc:4076	GABRA2	ChEMBL	33	positive modulator	0.016028	HALOTHANE	rxcui:5095	HALOTHANE	TRUE	FALSE	FALSE
PARC	hgnc:10616	CCL18	ChEMBL	33	inhibitor	0.452652	NORFLOXACIN	rxcui:7517	NORFLOXACIN	TRUE	FALSE	FALSE
PARC	hgnc:10616	CCL18	ChEMBL	33	inhibitor	0.603536	SPARFLOXACIN	rxcui:18469	SPARFLOXACIN	TRUE	FALSE	FALSE
RPMJ	hgnc:14490	MRPL36	ChEMBL	33	inhibitor	0.0965215	CHLORAMPHENICOL	rxcui:2348	CHLORAMPHENICOL	TRUE	FALSE	FALSE
RPSA	hgnc:6502	RPSA	ChEMBL	33	inhibitor	0.350051	OXYTETRACYCLINE CALCIUM	rxcui:82065	OXYTETRACYCLINE CALCIUM	TRUE	FALSE	FALSE
RPSA	hgnc:6502	RPSA	ChEMBL	33	inhibitor	0.350051	KANAMYCIN SULFATE	rxcui:203183	KANAMYCIN SULFATE	TRUE	FALSE	FALSE
RPMJ	hgnc:14490	MRPL36	ChEMBL	33	inhibitor	0.386086	TETRACYCLINE HYDROCHLORIDE	rxcui:142446	TETRACYCLINE HYDROCHLORIDE	TRUE	FALSE	FALSE
RPSA	hgnc:6502	RPSA	ChEMBL	33	inhibitor	0.0304392	ERYTHROMYCIN ETHYLSUCCINATE	rxcui:4053	ERYTHROMYCIN	TRUE	FALSE	FALSE
IL2RA	hgnc:6008	IL2RA	ChEMBL	33	agonist	0.171594	ALDESLEUKIN	rxcui:70223	ALDESLEUKIN	TRUE	FALSE	TRUE
CSF2RB	hgnc:2436	CSF2RB	ChEMBL	33	agonist	13.1269	SARGRAMOSTIM	rxcui:69634	SARGRAMOSTIM	TRUE	TRUE	FALSE
IFNAR1	hgnc:5432	IFNAR1	ChEMBL	33	agonist	0.625091	INTERFERON ALFA-2B	rxcui:5880	INTERFERON ALFA-2B	TRUE	TRUE	TRUE
SCN1A	hgnc:10585	SCN1A	ChEMBL	33	blocker	0.0234409	PRIMIDONE	rxcui:8691	PRIMIDONE	TRUE	FALSE	FALSE
SCN4A	hgnc:10591	SCN4A	ChEMBL	33	blocker	0.0504881	DYCLONINE HYDROCHLORIDE	rxcui:91188	DYCLONINE HYDROCHLORIDE	TRUE	FALSE	FALSE
SCN1A	hgnc:10585	SCN1A	ChEMBL	33	blocker	0.0559386	TOPIRAMATE	rxcui:38404	TOPIRAMATE	TRUE	FALSE	FALSE
SCN11A	hgnc:10583	SCN11A	ChEMBL	33	blocker	0.0529311	DYCLONINE HYDROCHLORIDE	rxcui:91188	DYCLONINE HYDROCHLORIDE	TRUE	FALSE	FALSE
SCN9A	hgnc:10597	SCN9A	ChEMBL	33	blocker	0.0297663	ORPHENADRINE CITRATE	rxcui:7716	ORPHENADRINE CITRATE	TRUE	FALSE	FALSE
SCN2A	hgnc:10588	SCN2A	ChEMBL	33	blocker	0.0833455	PROCAINAMIDE HYDROCHLORIDE	rxcui:155056	PROCAINAMIDE HYDROCHLORIDE	TRUE	FALSE	FALSE
SCN2A	hgnc:10588	SCN2A	ChEMBL	33	blocker	0.0396883	ORPHENADRINE CITRATE	rxcui:7716	ORPHENADRINE CITRATE	TRUE	FALSE	FALSE
SCN5A	hgnc:10593	SCN5A	ChEMBL	33	blocker	0.175494	LIDOCAINE	rxcui:6387	LIDOCAINE	TRUE	FALSE	FALSE
SCN8A	hgnc:10596	SCN8A	ChEMBL	33	blocker	0.0889961	LIDOCAINE HYDROCHLORIDE	rxcui:142440	LIDOCAINE HYDROCHLORIDE	TRUE	FALSE	FALSE
KCNK2	hgnc:6277	KCNK2	ChEMBL	33	potentiator	0.250037	DESFLURANE	rxcui:27340	DESFLURANE	TRUE	FALSE	FALSE
KCNK3	hgnc:6278	KCNK3	ChEMBL	33	potentiator	0.250037	DESFLURANE	rxcui:27340	DESFLURANE	TRUE	FALSE	FALSE
RPSA	hgnc:6502	RPSA	ChEMBL	33	inhibitor	0.100015	TROLEANDOMYCIN	rxcui:10864	TROLEANDOMYCIN	TRUE	FALSE	FALSE
KCNQ4	hgnc:6298	KCNQ4	ChEMBL	33	blocker	0.128067	GUANIDINE HYDROCHLORIDE	rxcui:50676	GUANIDINE HYDROCHLORIDE	TRUE	FALSE	FALSE
KCNV2	hgnc:19698	KCNV2	ChEMBL	33	blocker	0.213446	GUANIDINE HYDROCHLORIDE	rxcui:50676	GUANIDINE HYDROCHLORIDE	TRUE	FALSE	FALSE
KCNH5	hgnc:6254	KCNH5	ChEMBL	33	blocker	0.213446	GUANIDINE HYDROCHLORIDE	rxcui:50676	GUANIDINE HYDROCHLORIDE	TRUE	FALSE	FALSE
KCNC4	hgnc:6236	KCNC4	ChEMBL	33	blocker	0.213446	GUANIDINE HYDROCHLORIDE	rxcui:50676	GUANIDINE HYDROCHLORIDE	TRUE	FALSE	FALSE
BTK	hgnc:1133	BTK	ChEMBL	33	inhibitor	0.405585	IBRUTINIB	rxcui:1442981	IBRUTINIB	TRUE	FALSE	TRUE
PDE6D	hgnc:8788	PDE6D	ChEMBL	33	inhibitor	0.186197	DIPYRIDAMOLE	rxcui:1191	ASPIRIN	TRUE	FALSE	TRUE
PDE7B	hgnc:8792	PDE7B	ChEMBL	33	inhibitor	0.0930987	DIPYRIDAMOLE	rxcui:1191	ASPIRIN	TRUE	FALSE	TRUE
PDE8B	hgnc:8794	PDE8B	ChEMBL	33	inhibitor	0.124132	DIPYRIDAMOLE	rxcui:1191	ASPIRIN	TRUE	FALSE	TRUE
PDE10A	hgnc:21160	LINC00473	ChEMBL	33	inhibitor	0.186197	DIPYRIDAMOLE	rxcui:1191	ASPIRIN	TRUE	FALSE	TRUE
IFNAR1	hgnc:5432	IFNAR1	ChEMBL	33	agonist	0.972364	PEGINTERFERON BETA-1A	rxcui:1546168	PEGINTERFERON BETA-1A	TRUE	FALSE	FALSE
IL17A	hgnc:5981	IL17A	ChEMBL	33	inhibitor	2.01953	SECUKINUMAB	rxcui:1599788	SECUKINUMAB	TRUE	FALSE	FALSE
FGFR1	hgnc:3688	FGFR1	ChEMBL	33	inhibitor	0.0258277	ENMD-981693	drugbank:DB16891	ENMD-981693	FALSE	FALSE	FALSE
FRK	hgnc:3955	FRK	ChEMBL	33	inhibitor	0.0986986	ENMD-981693	drugbank:DB16891	ENMD-981693	FALSE	FALSE	FALSE
SRC	hgnc:11283	SRC	ChEMBL	33	inhibitor	0.0511771	ENMD-981693	drugbank:DB16891	ENMD-981693	FALSE	FALSE	FALSE
AR	hgnc:644	AR	ChEMBL	33	modulator	0.0584718	AZD3514	chembl:CHEMBL2346976	AZD3514	FALSE	FALSE	FALSE
FGR	hgnc:3697	FGR	ChEMBL	33	inhibitor	0.0215549	ILORASERTIB	ncit:C116729	ILORASERTIB	FALSE	FALSE	TRUE
FYN	hgnc:4037	FYN	ChEMBL	33	inhibitor	0.0251474	ILORASERTIB	ncit:C116729	ILORASERTIB	FALSE	FALSE	TRUE
HCK	hgnc:4840	HCK	ChEMBL	33	inhibitor	0.0215549	ILORASERTIB	ncit:C116729	ILORASERTIB	FALSE	FALSE	TRUE
FRK	hgnc:3955	FRK	ChEMBL	33	inhibitor	0.0323323	ILORASERTIB	ncit:C116729	ILORASERTIB	FALSE	FALSE	TRUE
PIK3CD	hgnc:8977	PIK3CD	ChEMBL	33	inhibitor	0.833455	AMG-319	drugbank:DB16879	AMG-319	FALSE	FALSE	FALSE
AURKB	hgnc:11390	AURKB	ChEMBL	33	inhibitor	0.0332075	CENISERTIB	ncit:C64540	CENISERTIB	FALSE	FALSE	TRUE
AURKA	hgnc:11393	AURKA	ChEMBL	33	inhibitor	0.0452522	CENISERTIB	ncit:C64540	CENISERTIB	FALSE	FALSE	TRUE
BRAF	hgnc:1097	BRAF	ChEMBL	33	inhibitor	0.274909	ARQ-736	chembl:CHEMBL3545296	ARQ-736	FALSE	FALSE	FALSE
CDK1	hgnc:1722	CDK1	ChEMBL	33	inhibitor	0.0428984	AZD-5438	iuphar.ligand:8473	AZD5438	FALSE	FALSE	TRUE
CDK11B	hgnc:1729	CDK11B	ChEMBL	33	inhibitor	0.128695	AZD-5438	iuphar.ligand:8473	AZD5438	FALSE	FALSE	TRUE
CDK5	hgnc:1774	CDK5	ChEMBL	33	inhibitor	0.0497232	AZD-5438	iuphar.ligand:8473	AZD5438	FALSE	FALSE	TRUE
CDK19	hgnc:19338	CDK19	ChEMBL	33	inhibitor	0.145855	AZD-5438	iuphar.ligand:8473	AZD5438	FALSE	FALSE	TRUE
CDK3	hgnc:1772	CDK3	ChEMBL	33	inhibitor	0.364637	AZD-5438	iuphar.ligand:8473	AZD5438	FALSE	FALSE	TRUE
BRAF	hgnc:1097	BRAF	ChEMBL	33	inhibitor	1.23709	LIFIRAFENIB	ncit:C124995	LIFIRAFENIB	FALSE	FALSE	FALSE
RPS6KB1	hgnc:10436	RPS6KB1	ChEMBL	33	inhibitor	0.315361	MSC-2363318A	drugbank:DB15431	M-2698	FALSE	FALSE	FALSE
KDR	hgnc:6307	KDR	ChEMBL	33	inhibitor	1.10932	PF-00337210	chembl:CHEMBL3545136	PF-00337210	FALSE	FALSE	FALSE
PIK3CA	hgnc:8975	PIK3CA	ChEMBL	33	inhibitor	0.121546	PWT-33579	chembl:CHEMBL3545323	PWT-33579	FALSE	FALSE	FALSE
AURKC	hgnc:11391	AURKC	ChEMBL	33	inhibitor	0.250037	SNS-314	drugbank:DB06134	SNS-314	FALSE	FALSE	TRUE
SYK	hgnc:11491	SYK	ChEMBL	33	inhibitor	3.00044	MIVAVOTINIB CITRATE	ncit:C188286	MIVAVOTINIB CITRATE	FALSE	FALSE	FALSE
PIK3R2	hgnc:8980	PIK3R2	ChEMBL	33	inhibitor	0.122396	VS-5584	drugbank:DB12986	VS-5584	FALSE	FALSE	FALSE
SCN8A	hgnc:10596	SCN8A	ChEMBL	33	blocker	0.0635686	IRAMPANEL	ncit:C65960	IRAMPANEL	FALSE	FALSE	FALSE
ESR2	hgnc:3468	ESR2	ChEMBL	33	modulator	0.312546	LY2245461	chembl:CHEMBL3545389	LY2245461	FALSE	FALSE	FALSE
GRIN3B	hgnc:16768	GRIN3B	ChEMBL	33	inhibitor	0.288504	AZD8108	chembl:CHEMBL3707355	AZD8108	FALSE	FALSE	FALSE
PRKCI	hgnc:9404	PRKCI	ChEMBL	33	inhibitor	0.172156	SOTRASTAURIN	ncit:C80630	SOTRASTAURIN	FALSE	FALSE	FALSE
RARG	hgnc:9866	RARG	ChEMBL	33	agonist	6.17737	PALOVAROTENE	rxcui:2663954	PALOVAROTENE	TRUE	FALSE	FALSE
VDR	hgnc:12679	VDR	ChEMBL	33	agonist	0.111481	INECALCITOL	ncit:C83818	INECALCITOL	FALSE	FALSE	FALSE
KDR	hgnc:6307	KDR	ChEMBL	33	inhibitor	0.0616287	AEE-788	drugbank:DB12558	AEE-788	FALSE	FALSE	FALSE
LYN	hgnc:6735	LYN	ChEMBL	33	inhibitor	0.787615	BAFETINIB	ncit:C62516	BAFETINIB	FALSE	FALSE	TRUE
AKT2	hgnc:392	AKT2	ChEMBL	33	inhibitor	0.194473	UPROSERTIB	ncit:C84870	UPROSERTIB	FALSE	FALSE	TRUE
SYK	hgnc:11491	SYK	ChEMBL	33	inhibitor	0.75011	R-333	chembl:CHEMBL3545159	R-333	FALSE	FALSE	FALSE
AURKB	hgnc:11390	AURKB	ChEMBL	33	inhibitor	0.391848	DANUSERTIB	ncit:C61587	DANUSERTIB	FALSE	FALSE	TRUE
PDGFRB	hgnc:8804	PDGFRB	ChEMBL	33	inhibitor	0.218782	XL-820	chembl:CHEMBL3545402	XL-820	FALSE	FALSE	FALSE
KDR	hgnc:6307	KDR	ChEMBL	33	inhibitor	0.123257	XL-820	chembl:CHEMBL3545402	XL-820	FALSE	FALSE	FALSE
HTR2A	hgnc:5293	HTR2A	ChEMBL	33	inhibitor	0.0458983	TEDATIOXETINE	ncit:C152535	TEDATIOXETINE	FALSE	FALSE	FALSE
SLC6A3	hgnc:11049	SLC6A3	ChEMBL	33	inhibitor	0.176794	TEDATIOXETINE	ncit:C152535	TEDATIOXETINE	FALSE	FALSE	FALSE
P2RY12	hgnc:18124	P2RY12	ChEMBL	33	inhibitor	9.84519	ELINOGREL	ncit:C96896	ELINOGREL	FALSE	FALSE	FALSE
HTR2C	hgnc:5295	HTR2C	ChEMBL	33	agonist	0.128695	VABICASERIN HYDROCHLORIDE	ncit:C142993	VABICASERIN HYDROCHLORIDE	FALSE	FALSE	FALSE
HTR2C	hgnc:5295	HTR2C	ChEMBL	33	inhibitor	0.105296	TEDATIOXETINE	ncit:C152535	TEDATIOXETINE	FALSE	FALSE	FALSE
CXCR2	hgnc:6027	CXCR2	ChEMBL	33	inhibitor	2.91709	ELUBRIXIN	ncit:C174724	ELUBRIXIN	FALSE	FALSE	FALSE
GRM2	hgnc:4594	GRM2	ChEMBL	33	modulator	1.87527	DECOGLURANT	ncit:C166865	DECOGLURANT	FALSE	FALSE	FALSE
HTR7	hgnc:5302	HTR7	ChEMBL	33	inhibitor	1.75026	LY2590443	chembl:CHEMBL3545220	LY2590443	FALSE	FALSE	FALSE
CCR5	hgnc:1606	CCR5	ChEMBL	33	inhibitor	1.31269	AZD5672	iuphar.ligand:7686	AZD5672	FALSE	FALSE	FALSE
GCGR	hgnc:4192	GCGR	ChEMBL	33	inhibitor	5.25077	PF-06291874	drugbank:DB15065	PF-06291874	FALSE	FALSE	FALSE
CNR2	hgnc:2160	CNR2	ChEMBL	33	agonist	2.01953	GW842166X	drugbank:DB11903	GW842166	FALSE	FALSE	FALSE
CALCRL	hgnc:16709	CALCRL	ChEMBL	33	inhibitor	7.00102	OLCEGEPANT	ncit:C170245	OLCEGEPANT	FALSE	FALSE	FALSE
OPRL1	hgnc:8155	OPRL1	ChEMBL	33	inhibitor	6.56346	LY2940094	iuphar.ligand:9462	LY2940094	FALSE	FALSE	FALSE
CACNA1B	hgnc:1389	CACNA1B	ChEMBL	33	modulator	0.0631102	ATAGABALIN	ncit:C169790	ATAGABALIN	FALSE	FALSE	FALSE
CACNB3	hgnc:1403	CACNB3	ChEMBL	33	modulator	0.155348	ATAGABALIN	ncit:C169790	ATAGABALIN	FALSE	FALSE	FALSE
CACNG1	hgnc:1405	CACNG1	ChEMBL	33	modulator	0.12622	ATAGABALIN	ncit:C169790	ATAGABALIN	FALSE	FALSE	FALSE
CACNB2	hgnc:1402	CACNB2	ChEMBL	33	modulator	0.12622	ATAGABALIN	ncit:C169790	ATAGABALIN	FALSE	FALSE	FALSE
PPARA	hgnc:9232	PPARA	ChEMBL	33	agonist	1.59114	K-877	chembl:CHEMBL3545412	K-877	FALSE	FALSE	FALSE
PPARG	hgnc:9236	PPARG	ChEMBL	33	agonist	0.14002	IMIGLITAZAR	ncit:C83791	IMIGLITAZAR	FALSE	FALSE	FALSE
MAP3K12	hgnc:6851	MAP3K12	ChEMBL	33	inhibitor	5.83419	CEP-1347	drugbank:DB05403	CEP-1347	FALSE	FALSE	FALSE
CACNA2D3	hgnc:15460	CACNA2D3	ChEMBL	33	modulator	0.201953	IMAGABALIN	ncit:C83785	IMAGABALIN	FALSE	FALSE	FALSE
SCN10A	hgnc:10582	SCN10A	ChEMBL	33	blocker	0.125616	TETRACAINE HYDROCHLORIDE	rxcui:10391	TETRACAINE	TRUE	FALSE	FALSE
KCNQ3	hgnc:6297	KCNQ3	ChEMBL	33	blocker	0.0937637	TEDISAMIL	ncit:C72585	TEDISAMIL	FALSE	FALSE	FALSE
KCNQ1	hgnc:6294	KCNQ1	ChEMBL	33	blocker	0.0596678	TEDISAMIL	ncit:C72585	TEDISAMIL	FALSE	FALSE	FALSE
KCNA3	hgnc:6221	KCNA3	ChEMBL	33	blocker	0.187527	TEDISAMIL	ncit:C72585	TEDISAMIL	FALSE	FALSE	FALSE
TP53	hgnc:11998	TP53	JAX-CKB	2024-04-10	NULL	0.00579555	Azacitidine	rxcui:1251	AZACITIDINE	TRUE	FALSE	TRUE
SV2A	hgnc:20566	SV2A	ChEMBL	33	modulator	10.5015	BRIVARACETAM	rxcui:1739745	BRIVARACETAM	TRUE	FALSE	FALSE
KCNG4	hgnc:19697	KCNG4	ChEMBL	33	blocker	0.218782	TEDISAMIL	ncit:C72585	TEDISAMIL	FALSE	FALSE	FALSE
FLT1	hgnc:3763	FLT1	ChEMBL	33	agonist	0.312546	TELBERMIN	ncit:C152544	TELBERMIN	FALSE	FALSE	FALSE
TACSTD1	hgnc:11529	EPCAM	NCI	2017-09-14	NULL	0.280041	ADJUVANT	ncit:C2140	ADJUVANT	FALSE	FALSE	FALSE
HTR3A	hgnc:5297	HTR3A	ChEMBL	33	inhibitor	1.75026	CILANSETRON	ncit:C76106	CILANSETRON	FALSE	FALSE	FALSE
CETP	hgnc:1869	CETP	ChEMBL	33	inhibitor	4.03905	EVACETRAPIB	ncit:C166804	EVACETRAPIB	FALSE	FALSE	FALSE
RRM1	hgnc:10451	RRM1	ChEMBL	33	inhibitor	0.772172	TEZACITABINE	ncit:C1539	TEZACITABINE	FALSE	FALSE	FALSE
HDAC2	hgnc:4853	HDAC2	ChEMBL	33	inhibitor	0.357195	ENTINOSTAT	ncit:C1863	ENTINOSTAT	FALSE	FALSE	TRUE
TUBB	hgnc:20778	TUBB	DTC	2009-02-20	NULL	0.103037	COLCHICINE	rxcui:2683	COLCHICINE	TRUE	FALSE	FALSE
RRM2B	hgnc:17296	RRM2B	ChEMBL	33	inhibitor	1.31269	TEZACITABINE	ncit:C1539	TEZACITABINE	FALSE	FALSE	FALSE
TOP2B	hgnc:11990	TOP2B	ChEMBL	33	inhibitor	3.28173	VOSAROXIN	ncit:C95148	VOSAROXIN	FALSE	FALSE	FALSE
HBB	hgnc:4827	HBB	ChEMBL	33	negative modulator	0.603536	EFAPROXIRAL	ncit:C1435	EFAPROXIRAL	FALSE	FALSE	FALSE
ZAK	hgnc:17797	MAP3K20	DTC	2009-02-20	NULL	0.0911592	TAK-715	drugbank:DB16108	TAK-715	FALSE	FALSE	FALSE
FDFT1	hgnc:3629	FDFT1	ChEMBL	33	inhibitor	26.2538	LAPAQUISTAT ACETATE	ncit:C81535	LAPAQUISTAT ACETATE	FALSE	FALSE	FALSE
EGLN3	hgnc:14661	EGLN3	ChEMBL	33	inhibitor	3.50051	ROXADUSTAT	ncit:C141436	ROXADUSTAT	TRUE	FALSE	FALSE
EGLN2	hgnc:14660	EGLN2	ChEMBL	33	inhibitor	3.50051	ROXADUSTAT	ncit:C141436	ROXADUSTAT	TRUE	FALSE	FALSE
NFE2L2	hgnc:7782	NFE2L2	DTC	2009-02-20	NULL	0.0209863	HYDROCORTISONE SODIUM SUCCINATE	rxcui:235483	HYDROCORTISONE SODIUM SUCCINATE	TRUE	FALSE	FALSE
PDE4B	hgnc:8781	PDE4B	ChEMBL	33	inhibitor	0.333382	CRISABOROLE	rxcui:1865953	CRISABOROLE	TRUE	FALSE	FALSE
PDE4A	hgnc:8780	PDE4A	ChEMBL	33	inhibitor	0.511438	CRISABOROLE	rxcui:1865953	CRISABOROLE	TRUE	FALSE	FALSE
PDE4C	hgnc:8782	PDE4C	ChEMBL	33	inhibitor	0.258658	CRISABOROLE	rxcui:1865953	CRISABOROLE	TRUE	FALSE	FALSE
ITGB7	hgnc:6162	ITGB7	ChEMBL	33	inhibitor	2.91709	FIRATEGRAST	ncit:C76692	FIRATEGRAST	FALSE	FALSE	FALSE
SLC5A2	hgnc:11037	SLC5A2	ChEMBL	33	inhibitor	1.31269	SOTAGLIFLOZIN	rxcui:2638675	SOTAGLIFLOZIN	TRUE	FALSE	FALSE
PRKD2	hgnc:17293	PRKD2	DTC	2009-02-20	NULL	0.0227109	GEFITINIB	rxcui:328134	GEFITINIB	TRUE	FALSE	TRUE
CRBN	hgnc:30185	CRBN	ChEMBL	33	inhibitor	0.897567	LENALIDOMIDE	rxcui:342369	LENALIDOMIDE	TRUE	FALSE	TRUE
ESR2	hgnc:3468	ESR2	ChEMBL	33	modulator	0.625091	ARZOXIFENE	ncit:C1805	ARZOXIFENE	FALSE	FALSE	FALSE
PTGS2	hgnc:9605	PTGS2	ChEMBL	33	inhibitor	0.477342	PARECOXIB	rxcui:279950	PARECOXIB	TRUE	FALSE	FALSE
RAD54L	hgnc:9826	RAD54L	DTC	2009-02-20	NULL	0.525077	SJ000279525	chembl:CHEMBL600841	CHEMBL:CHEMBL600841	FALSE	FALSE	FALSE
TYMS	hgnc:12441	TYMS	ChEMBL	33	inhibitor	1.11718	RALTITREXED	rxcui:196239	RALTITREXED	TRUE	FALSE	TRUE
SOST	hgnc:13771	SOST	ChEMBL	33	inhibitor	6.56346	BLOSOZUMAB	ncit:C171830	BLOSOZUMAB	FALSE	FALSE	FALSE
TNF	hgnc:11892	TNF	ChEMBL	33	inhibitor	0.564599	ONERCEPT	ncit:C96757	ONERCEPT	FALSE	FALSE	FALSE
NCAM1	hgnc:7656	NCAM1	ChEMBL	33	binder	13.1269	ONCOLYSIN S	chembl:CHEMBL2109634	ONCOLYSIN S	FALSE	FALSE	FALSE
MARK3	hgnc:6897	MARK3	DTC	2009-02-20	NULL	0.0211895	CENISERTIB	ncit:C64540	CENISERTIB	FALSE	FALSE	TRUE
GRIA4	hgnc:4574	GRIA4	ChEMBL	33	inhibitor	0.596678	ZONAMPANEL	ncit:C152963	ZONAMPANEL	FALSE	FALSE	FALSE
TYRP1	hgnc:12450	TYRP1	ChEMBL	33	other/unknown	105.015	FLANVOTUMAB	ncit:C91384	FLANVOTUMAB	FALSE	FALSE	FALSE
TNC	hgnc:5318	TNC	ChEMBL	33	other/unknown	6.56346	TENATUMOMAB	ncit:C88600	TENATUMOMAB	FALSE	FALSE	FALSE
TNF	hgnc:11892	TNF	ChEMBL	33	inhibitor	1.1292	OZORALIZUMAB	ncit:C175183	OZORALIZUMAB	FALSE	FALSE	FALSE
NR3C1	hgnc:7978	NR3C1	ChEMBL	33	agonist	0.267215	DESONIDE	rxcui:3254	DESONIDE	TRUE	FALSE	FALSE
CD3D	hgnc:1673	CD3D	ChEMBL	33	inhibitor	0.546955	FORALUMAB	ncit:C95785	FORALUMAB	FALSE	FALSE	FALSE
XDH	hgnc:12805	XDH	ChEMBL	33	inhibitor	1.34635	BENDAZAC	ncit:C80537	BENDAZAC	TRUE	FALSE	FALSE
HRH2	hgnc:5183	HRH2	ChEMBL	33	inhibitor	3.28173	EBROTIDINE	ncit:C77440	EBROTIDINE	TRUE	FALSE	FALSE
CD38	hgnc:1667	CD38	ChEMBL	33	inhibitor	23.3367	ISATUXIMAB	rxcui:2282018	ISATUXIMAB	TRUE	FALSE	FALSE
SLC22A12	hgnc:17989	SLC22A12	ChEMBL	33	inhibitor	0.252441	BENZBROMARONE	rxcui:1385	BENZBROMARONE	TRUE	FALSE	FALSE
GABRQ	hgnc:14454	GABRQ	ChEMBL	33	positive modulator	0.041739	GLUTETHIMIDE	rxcui:4903	GLUTETHIMIDE	TRUE	FALSE	FALSE
DDC	hgnc:2719	DDC	ChEMBL	33	inhibitor	3.00044	BENSERAZIDE	rxcui:1374	BENSERAZIDE	TRUE	FALSE	FALSE
GABRA5	hgnc:4079	GABRA5	ChEMBL	33	positive modulator	0.0298339	CLOMETHIAZOLE	rxcui:2372	CHLORMETHIAZOLE	TRUE	FALSE	FALSE
TRPV4	hgnc:18083	TRPV4	ChEMBL	33	inhibitor	0.972364	BUTAMBEN PICRATE	rxcui:221067	BUTAMBEN PICRATE	TRUE	FALSE	FALSE
SCN9A	hgnc:10597	SCN9A	ChEMBL	33	blocker	0.0625091	DICHLOROBENZYL ALCOHOL	rxcui:22906	DICHLOROBENZYL ALCOHOL	TRUE	FALSE	FALSE
CHRM1	hgnc:1950	CHRM1	ChEMBL	33	agonist	0.0620658	MINAPRINE HYDROCHLORIDE	rxcui:236400	MINAPRINE HYDROCHLORIDE	TRUE	FALSE	FALSE
SLC18A2	hgnc:10935	SLC18A2	ChEMBL	33	inhibitor	5.25077	VALBENAZINE TOSYLATE	rxcui:1923002	VALBENAZINE TOSYLATE	TRUE	FALSE	FALSE
NS3	hgnc:6407	KRAS	ChEMBL	33	inhibitor	0.546955	GLECAPREVIR	rxcui:1940635	GLECAPREVIR	TRUE	FALSE	FALSE
NCBIGENE:2618	hgnc:4163	GART	GuideToPharmacology	2024.1	inhibitor	0.106723	IUPHAR.LIGAND:8894	iuphar.ligand:8894	CUDC-101	FALSE	FALSE	FALSE
IL1R1	hgnc:5993	IL1R1	ChEMBL	33	inhibitor	4.03905	MEDI-8968	chembl:CHEMBL2109607	MEDI-8968	FALSE	FALSE	FALSE
CD22	hgnc:1643	CD22	ChEMBL	33	binder	2.91709	MONO-DGA-RFB4	chembl:CHEMBL2109354	MONO-DGA-RFB4	FALSE	FALSE	FALSE
IFNA13	hgnc:5419	IFNA13	ChEMBL	33	inhibitor	1.16684	SIFALIMUMAB	ncit:C95061	SIFALIMUMAB	FALSE	FALSE	FALSE
NCBIGENE:345	hgnc:610	APOC3	GuideToPharmacology	2024.1	agonist	0.468818	IUPHAR.LIGAND:1915	rxcui:8814	EPOPROSTENOL	TRUE	FALSE	FALSE
CSF1	hgnc:2432	CSF1	ChEMBL	33	inhibitor	3.75055	MCS-110	chembl:CHEMBL2109512	MCS-110	FALSE	FALSE	FALSE
CD70	hgnc:11937	CD70	ChEMBL	33	modulator	12.1172	MDX-1411	chembl:CHEMBL2109492	MDX-1411	FALSE	FALSE	FALSE
MUSCARINIC ACETYLCHOLINE RECEPTOR M2	hgnc:1951	CHRM2	TTD	2020.06.01	NULL	0.153531	Methacholine Chloride	rxcui:40165	METHACHOLINE CHLORIDE	TRUE	FALSE	FALSE
NOTCH3	hgnc:7883	NOTCH3	ChEMBL	33	inhibitor	21.0031	TAREXTUMAB	ncit:C95719	TAREXTUMAB	FALSE	FALSE	TRUE
RPS7	hgnc:10440	RPS7	ChEMBL	33	inhibitor	0.131269	DORLIMOMAB ARITOX	chembl:CHEMBL2109124	DORLIMOMAB ARITOX	FALSE	FALSE	FALSE
RPS15	hgnc:10388	RPS15	ChEMBL	33	inhibitor	0.131269	DORLIMOMAB ARITOX	chembl:CHEMBL2109124	DORLIMOMAB ARITOX	FALSE	FALSE	FALSE
RPS4X	hgnc:10424	RPS4X	ChEMBL	33	inhibitor	0.131269	DORLIMOMAB ARITOX	chembl:CHEMBL2109124	DORLIMOMAB ARITOX	FALSE	FALSE	FALSE
RPS29	hgnc:10419	RPS29	ChEMBL	33	inhibitor	0.131269	DORLIMOMAB ARITOX	chembl:CHEMBL2109124	DORLIMOMAB ARITOX	FALSE	FALSE	FALSE
RPL7	hgnc:10363	RPL7	ChEMBL	33	inhibitor	0.131269	DORLIMOMAB ARITOX	chembl:CHEMBL2109124	DORLIMOMAB ARITOX	FALSE	FALSE	FALSE
PTPN1	hgnc:9642	PTPN1	DTC	2009-02-20	NULL	4.20061	LIPIDYL PSEUDOPTERANE A	chembl:CHEMBL508425	LIPIDYL PSEUDOPTERANE A	FALSE	FALSE	FALSE
RPL28	hgnc:10330	RPL28	ChEMBL	33	inhibitor	0.131269	DORLIMOMAB ARITOX	chembl:CHEMBL2109124	DORLIMOMAB ARITOX	FALSE	FALSE	FALSE
SMO	hgnc:11119	SMO	ChEMBL	33	inhibitor	4.37564	GLASDEGIB MALEATE	rxcui:2105844	GLASDEGIB MALEATE	TRUE	FALSE	FALSE
SYK	hgnc:11491	SYK	ChEMBL	33	inhibitor	3.00044	FOSTAMATINIB DISODIUM	rxcui:2055929	FOSTAMATINIB DISODIUM	TRUE	FALSE	FALSE
TUBB4A	hgnc:20774	TUBB4A	ChEMBL	33	inhibitor	0.033702	POLATUZUMAB VEDOTIN	rxcui:2174090	POLATUZUMAB VEDOTIN	TRUE	FALSE	FALSE
TUBA1B	hgnc:18809	TUBA1B	ChEMBL	33	inhibitor	0.033702	POLATUZUMAB VEDOTIN	rxcui:2174090	POLATUZUMAB VEDOTIN	TRUE	FALSE	FALSE
TUBA1A	hgnc:20766	TUBA1A	ChEMBL	33	inhibitor	0.0332959	POLATUZUMAB VEDOTIN	rxcui:2174090	POLATUZUMAB VEDOTIN	TRUE	FALSE	FALSE
ERBB4	hgnc:3432	ERBB4	ChEMBL	33	inhibitor	0.0646646	NERATINIB	rxcui:1940643	NERATINIB	TRUE	FALSE	TRUE
TOP1	hgnc:11986	TOP1	DTC	2009-02-20	NULL	0.875128	(5Z,9Z)-5,9-HEXADECADIENOIC ACID	chembl:CHEMBL464637	CHEMBL:CHEMBL464637	FALSE	FALSE	FALSE
BRD2	hgnc:1103	BRD2	ChEMBL	33	inhibitor	0.577007	APABETALONE	ncit:C171748	APABETALONE	FALSE	FALSE	FALSE
ACLY	hgnc:115	ACLY	ChEMBL	33	inhibitor	39.3808	BEMPEDOIC ACID	rxcui:2282403	BEMPEDOIC ACID	TRUE	FALSE	FALSE
TP53	hgnc:11998	TP53	NCI	2017-09-14	NULL	0.00702491	DES	rxcui:3390	DIETHYLSTILBESTROL	TRUE	FALSE	FALSE
HTR3C	hgnc:24003	HTR3C	ChEMBL	33	inhibitor	0.75011	RAMOSETRON HYDROCHLORIDE	ncit:C88299	RAMOSETRON HYDROCHLORIDE	FALSE	FALSE	FALSE
MAOA	hgnc:6833	MAOA	ChEMBL	33	inhibitor	1.34635	MOCLOBEMIDE	rxcui:30121	MOCLOBEMIDE	TRUE	FALSE	FALSE
DRD3	hgnc:3024	DRD3	ChEMBL	33	inhibitor	0.0833455	BLONANSERIN	ncit:C95920	BLONANSERIN	FALSE	FALSE	FALSE
SCN3A	hgnc:10590	SCN3A	ChEMBL	33	blocker	0.0795571	BENOXINATE HYDROCHLORIDE	rxcui:235398	BENOXINATE HYDROCHLORIDE	TRUE	FALSE	FALSE
JAK2	hgnc:6192	JAK2	ChEMBL	33	inhibitor	0.0815337	DELGOCITINIB	ncit:C171928	DELGOCITINIB	FALSE	FALSE	FALSE
SLC10A2	hgnc:10906	SLC10A2	ChEMBL	33	inhibitor	4.03905	LINERIXIBAT	rxcui:2665338	LINERIXIBAT	FALSE	FALSE	FALSE
TUBA4A	hgnc:12407	TUBA4A	ChEMBL	33	inhibitor	0.0400211	PF-06263507	chembl:CHEMBL4297804	PF-06263507	FALSE	FALSE	FALSE
TUBB2A	hgnc:12412	TUBB2A	ChEMBL	33	inhibitor	0.0390682	PF-06263507	chembl:CHEMBL4297804	PF-06263507	FALSE	FALSE	FALSE
RPS19	hgnc:10402	RPS19	ChEMBL	33	inhibitor	0.0425163	CYCLOHEXIMIDE	ncit:C171712	CYCLOHEXIMIDE	FALSE	FALSE	FALSE
TUBA4A	hgnc:12407	TUBA4A	ChEMBL	33	inhibitor	0.0400211	TISOTUMAB VEDOTIN	rxcui:2571093	TISOTUMAB VEDOTIN-TFTV	TRUE	FALSE	FALSE
RPS10	hgnc:10383	RPS10	ChEMBL	33	inhibitor	0.110542	CYCLOHEXIMIDE	ncit:C171712	CYCLOHEXIMIDE	FALSE	FALSE	FALSE
TNNI2	hgnc:11946	TNNI2	ChEMBL	33	activator	8.75128	TIRASEMTIV	ncit:C152657	TIRASEMTIV	FALSE	FALSE	FALSE
RPL31	hgnc:10334	RPL31	ChEMBL	33	inhibitor	0.110542	CYCLOHEXIMIDE	ncit:C171712	CYCLOHEXIMIDE	FALSE	FALSE	FALSE
RPL11	hgnc:10301	RPL11	ChEMBL	33	inhibitor	0.110542	CYCLOHEXIMIDE	ncit:C171712	CYCLOHEXIMIDE	FALSE	FALSE	FALSE
RPLP1	hgnc:10372	RPLP1	ChEMBL	33	inhibitor	0.110542	CYCLOHEXIMIDE	ncit:C171712	CYCLOHEXIMIDE	FALSE	FALSE	FALSE
RPLP0	hgnc:10371	RPLP0	ChEMBL	33	inhibitor	0.110542	CYCLOHEXIMIDE	ncit:C171712	CYCLOHEXIMIDE	FALSE	FALSE	FALSE
EGFR	hgnc:3236	EGFR	ChEMBL	33	inhibitor	0.277818	PF-06459988	drugbank:DB14768	PF-06459988	FALSE	FALSE	FALSE
SLC22A12	hgnc:17989	SLC22A12	ChEMBL	33	inhibitor	6.05858	VERINURAD	ncit:C152863	VERINURAD	FALSE	FALSE	FALSE
PLG	hgnc:9071	PLG	ChEMBL	33	activator	1.25018	PAMITEPLASE	ncit:C96708	PAMITEPLASE	FALSE	FALSE	FALSE
GLP1R	hgnc:4324	GLP1R	ChEMBL	33	agonist	0.318228	DANUGLIPRON	ncit:C177080	DANUGLIPRON	FALSE	FALSE	FALSE
LTB4R	hgnc:6713	LTB4R	ChEMBL	33	inhibitor	1.09391	NOMACOPAN	ncit:C167012	NOMACOPAN	FALSE	FALSE	FALSE
IL1RAP	hgnc:5995	IL1RAP	ChEMBL	33	inhibitor	8.75128	IMSIDOLIMAB	ncit:C177088	IMSIDOLIMAB	FALSE	FALSE	FALSE
C3	hgnc:1318	C3	ChEMBL	33	inhibitor	5.83419	AL-78898A	iuphar.ligand:9219	AL-78898A	FALSE	FALSE	FALSE
F7	hgnc:3544	F7	ChEMBL	33	inhibitor	0.312546	PCI-27483	drugbank:DB13000	PCI-27483	FALSE	FALSE	FALSE
HRH3	hgnc:5184	HRH3	ChEMBL	33	inhibitor	0.772172	JNJ-39220675	drugbank:DB12929	JNJ-39220675	FALSE	FALSE	FALSE
RPL29	hgnc:10331	RPL29	ChEMBL	33	modulator	0.128067	ATALUREN	ncit:C169791	ATALUREN	TRUE	FALSE	FALSE
LAG3	hgnc:6476	LAG3	ChEMBL	33	inhibitor	6.56346	FIANLIMAB	ncit:C132339	FIANLIMAB	FALSE	FALSE	FALSE
TUBA4A	hgnc:12407	TUBA4A	ChEMBL	33	inhibitor	0.0400211	DOLASTATIN-10	chembl:CHEMBL39541	DOLASTATIN-10	FALSE	FALSE	FALSE
CSF3R	hgnc:2439	CSF3R	ChEMBL	33	agonist	2.01953	PEGTEOGRASTIM	ncit:C128891	PEGTEOGRASTIM	FALSE	FALSE	FALSE
HTR4	hgnc:5299	HTR4	ChEMBL	33	inhibitor	0.897567	PIBOSEROD	ncit:C74393	PIBOSEROD	FALSE	FALSE	FALSE
VEGFA	hgnc:12680	VEGFA	ChEMBL	33	inhibitor	2.01953	ABICIPAR PEGOL	ncit:C174693	ABICIPAR PEGOL	FALSE	FALSE	FALSE
NCBIGENE:36	hgnc:91	ACADSB	GuideToPharmacology	2024.1	inhibitor	1.64086	IUPHAR.LIGAND:6282	iuphar.ligand:6282	ML221	FALSE	FALSE	FALSE
E2F8	hgnc:24727	E2F8	ChEMBL	33	inhibitor	3.28173	EDIFOLIGIDE SODIUM	ncit:C171738	EDIFOLIGIDE SODIUM	FALSE	FALSE	FALSE
BTK	hgnc:1133	BTK	ChEMBL	33	inhibitor	1.02956	VECABRUTINIB	ncit:C136416	VECABRUTINIB	FALSE	FALSE	FALSE
FLT3	hgnc:3765	FLT3	ChEMBL	33	inhibitor	0.0810304	SKLB1028	iuphar.ligand:12089	RUSERONTINIB	FALSE	FALSE	FALSE
ALK	hgnc:427	ALK	JAX-CKB	2024-04-10	NULL	0.684883	Iruplinalkib	ncit:C154279	IRUPLINALKIB	FALSE	FALSE	FALSE
ARAF	hgnc:646	ARAF	ChEMBL	33	inhibitor	0.238671	BELVARAFENIB	ncit:C121646	BELVARAFENIB	FALSE	FALSE	TRUE
ESR2	hgnc:3468	ESR2	ChEMBL	33	agonist	0.312546	ESTETROL	rxcui:2539031	ESTETROL	TRUE	FALSE	FALSE
EGFR	hgnc:3236	EGFR	ChEMBL	33	inhibitor	0.277818	GC1118	chembl:CHEMBL4650290	GC1118	FALSE	FALSE	FALSE
CDK4	hgnc:1773	CDK4	ChEMBL	33	inhibitor	0.416728	TRILACICLIB DIHYDROCHLORIDE	rxcui:2479691	TRILACICLIB DIHYDROCHLORIDE	TRUE	FALSE	FALSE
TUBA3E	hgnc:20765	TUBA3E	ChEMBL	33	inhibitor	0.0400211	GLEMBATUMUMAB VEDOTIN	ncit:C78449	GLEMBATUMUMAB VEDOTIN	FALSE	FALSE	FALSE
TUBB6	hgnc:20776	TUBB6	ChEMBL	33	inhibitor	0.0400211	GLEMBATUMUMAB VEDOTIN	ncit:C78449	GLEMBATUMUMAB VEDOTIN	FALSE	FALSE	FALSE
GHR	hgnc:4263	GHR	ChEMBL	33	agonist	5.25077	LONAPEGSOMATROPIN	rxcui:2569562	LONAPEGSOMATROPIN	TRUE	FALSE	FALSE
RB1	hgnc:9884	RB1	DTC	2009-02-20	NULL	0.258658	SELICICLIB	ncit:C62783	SELICICLIB	FALSE	FALSE	TRUE
HTR3B	hgnc:5298	HTR3B	ChEMBL	33	inhibitor	0.308869	RENZAPRIDE	ncit:C152191	RENZAPRIDE	FALSE	FALSE	FALSE
PLK4	hgnc:11397	PLK4	ChEMBL	33	inhibitor	1.87527	CFI-400945	chembl:CHEMBL3408947	CFI-400945	FALSE	FALSE	FALSE
MYL3	hgnc:7584	MYL3	ChEMBL	33	activator	2.50037	DANICAMTIV	ncit:C167013	DANICAMTIV	FALSE	FALSE	FALSE
MYH6	hgnc:7576	MYH6	ChEMBL	33	activator	2.50037	DANICAMTIV	ncit:C167013	DANICAMTIV	FALSE	FALSE	FALSE
VEGFA	hgnc:12680	VEGFA	ChEMBL	33	inhibitor	1.00976	PEGAPTANIB OCTASODIUM	chembl:CHEMBL2108752	PEGAPTANIB OCTASODIUM	FALSE	FALSE	FALSE
TUBB1	hgnc:16257	TUBB1	ChEMBL	33	negative modulator	0.0388946	T-900607	drugbank:DB12068	T-900607	FALSE	FALSE	FALSE
TUBB	hgnc:20778	TUBB	ChEMBL	33	negative modulator	0.0357195	T-900607	drugbank:DB12068	T-900607	FALSE	FALSE	FALSE
P	hgnc:8101	OCA2	ChEMBL	33	inhibitor	4.77342	VALTORCITABINE	ncit:C95912	VALTORCITABINE	FALSE	FALSE	FALSE
JUN	hgnc:6204	JUN	DTC	2009-02-20	NULL	0.0219514	COLCHICINE	rxcui:2683	COLCHICINE	TRUE	FALSE	FALSE
IL33	hgnc:16028	IL33	ChEMBL	33	inhibitor	13.1269	TORUDOKIMAB	ncit:C179128	TORUDOKIMAB	FALSE	FALSE	FALSE
SCN1A	hgnc:10585	SCN1A	ChEMBL	33	blocker	0.0820432	COCAINE HYDROCHLORIDE	rxcui:81985	COCAINE HYDROCHLORIDE	TRUE	FALSE	FALSE
RPSA	hgnc:6502	RPSA	ChEMBL	33	inhibitor	0.350051	QUINUPRISTIN/DALFOPRISTIN	chembl:CHEMBL3137691	QUINUPRISTIN/DALFOPRISTIN	TRUE	FALSE	FALSE
CD3G	hgnc:1675	CD3G	ChEMBL	33	binder	0.525077	MOSUNETUZUMAB	rxcui:2625122	MOSUNETUZUMAB	TRUE	FALSE	FALSE
TIGIT	hgnc:26838	TIGIT	ChEMBL	33	inhibitor	6.56346	ASP-8374	chembl:CHEMBL4297894	ASP-8374	FALSE	FALSE	FALSE
CYP1A2	hgnc:2596	CYP1A2	NCI	2017-09-14	NULL	0.0321985	PRIMAQUINE	rxcui:8687	PRIMAQUINE	TRUE	FALSE	FALSE
PTGS2	hgnc:9605	PTGS2	ChEMBL	33	inhibitor	0.477342	GW-406381	drugbank:DB12009	GW-406381	FALSE	FALSE	FALSE
TNFRSF4	hgnc:11918	TNFRSF4	ChEMBL	33	agonist	7.00102	IVUXOLIMAB	ncit:C121927	IVUXOLIMAB	FALSE	FALSE	FALSE
ADRA2A	hgnc:281	ADRA2A	ChEMBL	33	agonist	0.0678394	EPHEDRINE HYDROCHLORIDE	rxcui:91165	EPHEDRINE HYDROCHLORIDE	TRUE	FALSE	FALSE
TUBB4B	hgnc:20771	TUBB4B	ChEMBL	33	inhibitor	0.0395389	LORVOTUZUMAB MERTANSINE	ncit:C38714	LORVOTUZUMAB MERTANSINE	FALSE	FALSE	FALSE
MS4A1	hgnc:7315	MS4A1	ChEMBL	33	binder	0.972364	MOSUNETUZUMAB	rxcui:2625122	MOSUNETUZUMAB	TRUE	FALSE	FALSE
TUBA1B	hgnc:18809	TUBA1B	ChEMBL	33	inhibitor	0.0400211	LORVOTUZUMAB MERTANSINE	ncit:C38714	LORVOTUZUMAB MERTANSINE	FALSE	FALSE	FALSE
TUBA1A	hgnc:20766	TUBA1A	ChEMBL	33	inhibitor	0.0395389	LORVOTUZUMAB MERTANSINE	ncit:C38714	LORVOTUZUMAB MERTANSINE	FALSE	FALSE	FALSE
TUBA3E	hgnc:20765	TUBA3E	ChEMBL	33	inhibitor	0.0400211	LORVOTUZUMAB MERTANSINE	ncit:C38714	LORVOTUZUMAB MERTANSINE	FALSE	FALSE	FALSE
SLC6A4	hgnc:11050	SLC6A4	ChEMBL	33	inhibitor	0.198893	NS-2359	drugbank:DB05805	NS-2359	FALSE	FALSE	FALSE
TUBB4A	hgnc:20774	TUBB4A	ChEMBL	33	inhibitor	0.0400211	CANTUZUMAB MERTANSINE	ncit:C95782	CANTUZUMAB MERTANSINE	FALSE	FALSE	FALSE
NFE2L2	hgnc:7782	NFE2L2	DTC	2009-02-20	NULL	0.00629588	BACLOFEN	rxcui:1292	BACLOFEN	TRUE	FALSE	FALSE
TUBB2B	hgnc:30829	TUBB2B	ChEMBL	33	inhibitor	0.0400211	LORVOTUZUMAB MERTANSINE	ncit:C38714	LORVOTUZUMAB MERTANSINE	FALSE	FALSE	FALSE
APH1A	hgnc:29509	APH1A	ChEMBL	33	inhibitor	0.267896	NIROGACESTAT	rxcui:2670631	NIROGACESTAT	TRUE	FALSE	TRUE
HRH1	hgnc:5182	HRH1	ChEMBL	33	inhibitor	0.14115	OXATOMIDE	rxcui:54236	OXATOMIDE	TRUE	FALSE	FALSE
CCKAR	hgnc:1570	CCKAR	ChEMBL	33	agonist	2.62538	SINCALIDE	rxcui:9800	SINCALIDE	TRUE	FALSE	FALSE
TUBA1C	hgnc:20768	TUBA1C	ChEMBL	33	inhibitor	0.0426892	OMBRABULIN	ncit:C78480	OMBRABULIN	FALSE	FALSE	FALSE
TUBB8	hgnc:20773	TUBB8	ChEMBL	33	inhibitor	0.0426892	OMBRABULIN	ncit:C78480	OMBRABULIN	FALSE	FALSE	FALSE
CACNG8	hgnc:13628	CACNG8	ChEMBL	33	modulator	0.224392	PREGABALIN	rxcui:187832	PREGABALIN	TRUE	FALSE	FALSE
TUBB2A	hgnc:12412	TUBB2A	ChEMBL	33	inhibitor	0.0416728	OMBRABULIN	ncit:C78480	OMBRABULIN	FALSE	FALSE	FALSE
TUBA1A	hgnc:20766	TUBA1A	ChEMBL	33	inhibitor	0.0421748	OMBRABULIN	ncit:C78480	OMBRABULIN	FALSE	FALSE	FALSE
TUBB4A	hgnc:20774	TUBB4A	ChEMBL	33	inhibitor	0.0426892	OMBRABULIN	ncit:C78480	OMBRABULIN	FALSE	FALSE	FALSE
TUBA1B	hgnc:18809	TUBA1B	ChEMBL	33	inhibitor	0.0426892	OMBRABULIN	ncit:C78480	OMBRABULIN	FALSE	FALSE	FALSE
AURKA	hgnc:11393	AURKA	ClearityFoundationClinicalTrial	2013-06-15	inhibitor	0.143542	ENMD-2076	iuphar.ligand:7885	ENMD-2076	FALSE	FALSE	TRUE
FLT1	hgnc:3763	FLT1	ClearityFoundationClinicalTrial	2013-06-15	inhibitor	0.0538872	VANDETANIB	rxcui:1098413	VANDETANIB	TRUE	FALSE	TRUE
PI3KCG	hgnc:8978	PIK3CG	ClearityFoundationClinicalTrial	2013-06-15	inhibitor	0.0412148	NVP-BEZ237	ncit:C74072	DACTOLISIB	FALSE	FALSE	TRUE
FLT3	hgnc:3765	FLT3	COSMIC	2020-09-04	NULL	0.11245	Sunitinib	rxcui:357977	SUNITINIB	TRUE	FALSE	TRUE
MPHOSPH8	hgnc:29810	MPHOSPH8	DTC	2009-02-20	NULL	0.111245	5-(N-METHYL-N-ISOBUTYL)AMILORIDE	chembl:CHEMBL1256180	5-(N-METHYL-N-ISOBUTYL)AMILORIDE	FALSE	FALSE	FALSE
KCNH2	hgnc:6251	KCNH2	DTC	2009-02-20	NULL	0.149595	TCMDC-123502	chembl:CHEMBL529640	CHEMBL:CHEMBL529640	FALSE	FALSE	FALSE
KDM4A	hgnc:22978	KDM4A	DTC	2009-02-20	NULL	0.0148831	RANOLAZINE HYDROCHLORIDE	rxcui:35829	RANOLAZINE	TRUE	FALSE	FALSE
GMNN	hgnc:17493	GMNN	DTC	2009-02-20	NULL	0.00546955	GBR-12909	ncit:C81084	VANOXERINE	FALSE	FALSE	FALSE
NR0B1	hgnc:7960	NR0B1	DTC	2009-02-20	NULL	1.05015	CID 5310801	chembl:CHEMBL260451	CHEMBL:CHEMBL260451	FALSE	FALSE	FALSE
CDK1	hgnc:1722	CDK1	DTC	2009-02-20	NULL	0.0791971	(RS)-ROSCOVITINE	chembl:CHEMBL52387	(RS)-ROSCOVITINE	FALSE	FALSE	FALSE
KCNH2	hgnc:6251	KCNH2	DTC	2009-02-20	NULL	0.00997297	SB-216763	iuphar.ligand:8015	SB 216763	FALSE	FALSE	FALSE
DRD1	hgnc:3020	DRD1	DTC	2009-02-20	NULL	0.00854617	ELLIPTECINE	chembl:CHEMBL123	ELLIPTECINE	FALSE	FALSE	FALSE
BAZ2B	hgnc:963	BAZ2B	DTC	2009-02-20	NULL	0.0109665	3,3',5,5'-TETRABROMOBISPHENOL A	chembl:CHEMBL184450	CHEMBL:CHEMBL184450	FALSE	FALSE	FALSE
ALOX15	hgnc:433	ALOX15	DTC	2009-02-20	NULL	0.00990524	SJ000044511	chembl:CHEMBL592124	CHEMBL:CHEMBL592124	FALSE	FALSE	FALSE
YES1	hgnc:12841	YES1	DTC	2009-02-20	NULL	0.252441	SB-725317	chembl:CHEMBL260417	CHEMBL:CHEMBL260417	FALSE	FALSE	FALSE
MARK3	hgnc:6897	MARK3	DTC	2009-02-20	NULL	0.0409896	SOTRASTAURIN	ncit:C80630	SOTRASTAURIN	FALSE	FALSE	FALSE
MEN1	hgnc:7010	MEN1	DTC	2009-02-20	NULL	0.198893	NSC-632536	chembl:CHEMBL1367933	CHEMBL:CHEMBL1367933	FALSE	FALSE	FALSE
PRKCZ	hgnc:9412	PRKCZ	DTC	2009-02-20	NULL	0.156273	LAUROGUADINE	ncit:C80857	LAUROGUADINE	FALSE	FALSE	FALSE
KMT2A	hgnc:7132	KMT2A	DTC	2009-02-20	NULL	0.102554	NSC-632536	chembl:CHEMBL1367933	CHEMBL:CHEMBL1367933	FALSE	FALSE	FALSE
TP53	hgnc:11998	TP53	DTC	2009-02-20	NULL	0.00579555	MERCURIC CHLORIDE	rxcui:1311634	MERCURIC CHLORIDE	FALSE	FALSE	FALSE
PPARG	hgnc:9236	PPARG	DTC	2009-02-20	NULL	0.240035	CIGLITAZONE	ncit:C72726	CIGLITAZONE	FALSE	FALSE	FALSE
RECQL	hgnc:9948	RECQL	DTC	2009-02-20	NULL	0.0274335	TCMDC-124224	chembl:CHEMBL580421	CHEMBL:CHEMBL580421	FALSE	FALSE	FALSE
AR	hgnc:644	AR	DTC	2009-02-20	NULL	0.00487265	GNF-PF-3148	chembl:CHEMBL81782	CHEMBL:CHEMBL81782	FALSE	FALSE	FALSE
AURKA	hgnc:11393	AURKA	DTC	2009-02-20	NULL	0.0809055	BARASERTIB	ncit:C62502	BARASERTIB	FALSE	FALSE	TRUE
CDK9	hgnc:1780	CDK9	DTC	2009-02-20	NULL	0.129649	ACACETIN	chembl:CHEMBL243664	ACACETIN	FALSE	FALSE	FALSE
HSD17B10	hgnc:4800	HSD17B10	DTC	2009-02-20	NULL	0.00635686	SB-415286	iuphar.ligand:8019	SB-415286	FALSE	FALSE	FALSE
ZAK	hgnc:17797	MAP3K20	DTC	2009-02-20	NULL	0.198893	LAS38096	iuphar.ligand:5617	LAS38096	FALSE	FALSE	FALSE
PAK4	hgnc:16059	PAK4	DTC	2009-02-20	NULL	0.0420735	PD-0166285	chembl:CHEMBL3545196	PD-0166285	FALSE	FALSE	FALSE
GLP1R	hgnc:4324	GLP1R	DTC	2009-02-20	NULL	0.0353587	SJ000294102	chembl:CHEMBL607309	CHEMBL:CHEMBL607309	FALSE	FALSE	FALSE
AR	hgnc:644	AR	DTC	2009-02-20	NULL	0.00254225	TRIAMCINOLONE ACETONIDE	rxcui:10759	TRIAMCINOLONE	TRUE	FALSE	FALSE
RAB9A	hgnc:9792	RAB9A	DTC	2009-02-20	NULL	0.0303864	LEFLUNOMIDE	rxcui:27169	LEFLUNOMIDE	TRUE	FALSE	FALSE
ATXN2	hgnc:10555	ATXN2	DTC	2009-02-20	NULL	0.0531454	GNF-PF-2243	chembl:CHEMBL600908	CHEMBL:CHEMBL600908	FALSE	FALSE	FALSE
GMNN	hgnc:17493	GMNN	DTC	2009-02-20	NULL	0.0182318	1-(4-HYDROXYPHENYL)MALEIMIDE	chembl:CHEMBL565893	CHEMBL:CHEMBL565893	FALSE	FALSE	FALSE
EHMT2	hgnc:14129	EHMT2	DTC	2009-02-20	NULL	0.00556992	ZM-449829	chembl:CHEMBL154580	CHEMBL:CHEMBL154580	FALSE	FALSE	FALSE
EHMT2	hgnc:14129	EHMT2	DTC	2009-02-20	NULL	0.00235651	RABEPRAZOLE	rxcui:114979	RABEPRAZOLE	TRUE	FALSE	TRUE
HPGD	hgnc:5154	HPGD	DTC	2009-02-20	NULL	0.0705748	SJ000019194	chembl:CHEMBL592106	CHEMBL:CHEMBL592106	FALSE	FALSE	FALSE
ADRB2	hgnc:286	ADRB2	DTC	2009-02-20	NULL	0.101759	PHENYLEPHRINE HYDROCHLORIDE	rxcui:8164	PHENYLEPHRINE HYDROCHLORIDE	TRUE	FALSE	FALSE
KCNH2	hgnc:6251	KCNH2	DTC	2009-02-20	NULL	0.149595	MMV006558	chembl:CHEMBL585243	CHEMBL:CHEMBL585243	FALSE	FALSE	FALSE
NLRP1	hgnc:14374	NLRP1	DTC	2009-02-20	NULL	2.38671	PERHEXILINE MALEATE	rxcui:33169	PERHEXILINE MALEATE	TRUE	FALSE	FALSE
JAK2	hgnc:6192	JAK2	DTC	2009-02-20	NULL	0.0951226	RAC-GONIOTHALAMIN	chembl:CHEMBL1170485	CHEMBL:CHEMBL1170485	FALSE	FALSE	FALSE
MTOR	hgnc:3942	MTOR	DTC	2009-02-20	NULL	0.200734	EVEROLIMUS	rxcui:141704	EVEROLIMUS	TRUE	TRUE	TRUE
NFE2L2	hgnc:7782	NFE2L2	DTC	2009-02-20	NULL	0.0629588	BROMOCHLOROACETIC ACID	chembl:CHEMBL504842	BROMOCHLOROACETIC ACID	FALSE	FALSE	FALSE
PDGFRA	hgnc:8803	PDGFRA	DTC	2009-02-20	NULL	0.0083571	TAE-684	iuphar.ligand:5714	NVP-TAE684	FALSE	FALSE	FALSE
MCL1	hgnc:32041	ADAMTSL4-AS1	DTC	2009-02-20	NULL	0.0520909	NSC-69187	chembl:CHEMBL19954	CHEMBL:CHEMBL19954	FALSE	FALSE	FALSE
JAK2	hgnc:6192	JAK2	DTC	2009-02-20	NULL	0.00565085	DOVITINIB	ncit:C76199	DOVITINIB	FALSE	FALSE	TRUE
ALDH1A1	hgnc:402	ALDH1A1	DTC	2009-02-20	NULL	0.0393316	H89	drugbank:DB07995	H-89	FALSE	FALSE	FALSE
OPRK1	hgnc:8154	OPRK1	DTC	2009-02-20	NULL	0.0410858	CLIOQUINOL	rxcui:5942	CLIOQUINOL	TRUE	FALSE	FALSE
YES1	hgnc:12841	YES1	DTC	2009-02-20	NULL	0.12622	AG-014361	iuphar.ligand:8094	AG14361	FALSE	FALSE	FALSE
CYP3A4	hgnc:2637	CYP3A4	DTC	2009-02-20	NULL	0.00510725	ALPROSTADIL	rxcui:598	ALPROSTADIL	TRUE	FALSE	FALSE
PPARD	hgnc:9235	PPARD	DTC	2009-02-20	NULL	0.394795	PROGLUMETACIN	rxcui:34769	PROGLUMETACIN	FALSE	FALSE	FALSE
HIF1A	hgnc:4910	HIF1A	DTC	2009-02-20	NULL	0.0106506	DICLOFENAC SODIUM	rxcui:203214	DICLOFENAC SODIUM	TRUE	FALSE	FALSE
AR	hgnc:644	AR	DTC	2009-02-20	NULL	0.0584718	PALMATINE CHLORIDE HYDRATE	chembl:CHEMBL2163795	PALMATINE CHLORIDE HYDRATE	FALSE	FALSE	FALSE
HSP90AA1	hgnc:5253	HSP90AA1	DTC	2009-02-20	NULL	0.0129329	WORTMANNIN	ncit:C1277	WORTMANNIN	FALSE	FALSE	FALSE
KMT2A	hgnc:7132	KMT2A	DTC	2009-02-20	NULL	0.102554	MMV000704	chembl:CHEMBL582478	CHEMBL:CHEMBL582478	FALSE	FALSE	FALSE
ALPPL2	hgnc:441	ALPG	DTC	2009-02-20	NULL	0.0671454	GNF-PF-1919	iuphar.ligand:8482	DECYNIUM 22	FALSE	FALSE	FALSE
RAD54L	hgnc:9826	RAD54L	DTC	2009-02-20	NULL	0.131269	TCMDC-123532	chembl:CHEMBL547833	CHEMBL:CHEMBL547833	FALSE	FALSE	FALSE
RECQL	hgnc:9948	RECQL	DTC	2009-02-20	NULL	0.0431097	HOE-33342	chembl:CHEMBL343002	CHEMBL:CHEMBL343002	FALSE	FALSE	FALSE
BAZ2B	hgnc:963	BAZ2B	DTC	2009-02-20	NULL	0.0255885	PROSTAGLANDIN A2	iuphar.ligand:6279	PROSTAGLANDIN A2	FALSE	FALSE	FALSE
MAPK1	hgnc:6871	MAPK1	DTC	2009-02-20	NULL	0.0428634	TCMDC-125784	chembl:CHEMBL581574	CHEMBL:CHEMBL581574	FALSE	FALSE	FALSE
GLP1R	hgnc:4324	GLP1R	DTC	2009-02-20	NULL	0.0636457	MMV666022	chembl:CHEMBL599100	CHEMBL:CHEMBL599100	FALSE	FALSE	FALSE
CYP3A4	hgnc:2637	CYP3A4	DTC	2009-02-20	NULL	0.016781	GLAFENINE	ncit:C72119	GLAFENINE	TRUE	FALSE	FALSE
AR	hgnc:644	AR	DTC	2009-02-20	NULL	0.00307746	HYCANTHONE	ncit:C550	HYCANTHONE	FALSE	FALSE	FALSE
APEX1	hgnc:587	APEX1	DTC	2009-02-20	NULL	0.0175905	QUINALIZARIN	drugbank:DB08660	QUINALIZARIN	FALSE	FALSE	FALSE
GMNN	hgnc:17493	GMNN	DTC	2009-02-20	NULL	0.0273477	GNF-PF-1307	chembl:CHEMBL585030	CHEMBL:CHEMBL585030	FALSE	FALSE	FALSE
MAPK3	hgnc:6877	MAPK3	DTC	2009-02-20	NULL	0.396284	YUANHUADINE	chembl:CHEMBL1911631	YUANHUADINE	FALSE	FALSE	FALSE
MAPK1	hgnc:6871	MAPK1	DTC	2009-02-20	NULL	0.120018	YUANHUADINE	chembl:CHEMBL1911631	YUANHUADINE	FALSE	FALSE	FALSE
HSD17B10	hgnc:4800	HSD17B10	DTC	2009-02-20	NULL	0.0181625	SCH-58261	iuphar.ligand:403	SCH 58261	FALSE	FALSE	FALSE
SRC	hgnc:11283	SRC	DTC	2009-02-20	NULL	0.0186993	ALSTERPAULLONE	drugbank:DB04014	ALSTERPAULLONE	FALSE	FALSE	FALSE
GLP1R	hgnc:4324	GLP1R	DTC	2009-02-20	NULL	0.0109734	HOMIDIUM BROMIDE	ncit:C65857	HOMIDIUM BROMIDE	FALSE	FALSE	FALSE
AR	hgnc:644	AR	DTC	2009-02-20	NULL	0.0292359	BENAZEPRIL HYDROCHLORIDE	rxcui:235758	BENAZEPRIL HYDROCHLORIDE	TRUE	FALSE	FALSE
NFE2L2	hgnc:7782	NFE2L2	DTC	2009-02-20	NULL	0.0104931	PHENACYL CHLORIDE	iuphar.ligand:6285	OMEGA-CHLOROACETOPHENONE	FALSE	FALSE	FALSE
RECQL	hgnc:9948	RECQL	DTC	2009-02-20	NULL	0.0150884	FENOLDOPAM	rxcui:203151	FENOLDOPAM MESYLATE	TRUE	FALSE	FALSE
MAPT	hgnc:6893	MAPT	DTC	2009-02-20	NULL	0.00135301	CARBOPLATIN	rxcui:40048	CARBOPLATIN	TRUE	FALSE	TRUE
CBFB	hgnc:1539	CBFB	DTC	2009-02-20	NULL	0.117205	IRIGENOL	iuphar.ligand:11564	IRIGENOL	FALSE	FALSE	FALSE
HPGD	hgnc:5154	HPGD	DTC	2009-02-20	NULL	0.0162865	CAPTAN	rxcui:1368147	CAPTAN	FALSE	FALSE	FALSE
MAPT	hgnc:6893	MAPT	DTC	2009-02-20	NULL	0.00661472	EPIGALOCATECHIN GALLATE	iuphar.ligand:7002	EPIGALLOCATECHIN-3-GALLATE	FALSE	FALSE	FALSE
MAP4K4	hgnc:6866	MAP4K4	DTC	2009-02-20	NULL	0.0232644	SOTRASTAURIN	ncit:C80630	SOTRASTAURIN	FALSE	FALSE	FALSE
AKT1	hgnc:391	AKT1	DTC	2009-02-20	NULL	0.0121237	SOTRASTAURIN	ncit:C80630	SOTRASTAURIN	FALSE	FALSE	FALSE
ATXN2	hgnc:10555	ATXN2	DTC	2009-02-20	NULL	0.0531454	4-HYDROXYDERRICIN	chembl:CHEMBL458094	CHEMBL:CHEMBL458094	FALSE	FALSE	FALSE
HSP90AA1	hgnc:5253	HSP90AA1	DTC	2009-02-20	NULL	0.0402358	THONZONIUM BROMIDE	rxcui:221171	THONZONIUM BROMIDE	TRUE	FALSE	FALSE
DHX36	hgnc:14410	DHX36	DTC	2009-02-20	NULL	52.5077	MANOALIDE	chembl:CHEMBL463914	MANOALIDE	FALSE	FALSE	FALSE
CYP2C9	hgnc:2623	CYP2C9	DTC	2009-02-20	NULL	0.00282664	DISULFIRAM	rxcui:3554	DISULFIRAM	TRUE	FALSE	FALSE
PABPC1	hgnc:8554	PABPC1	DTC	2009-02-20	NULL	4.37564	SJ000027778	chembl:CHEMBL592588	CHEMBL:CHEMBL592588	FALSE	FALSE	FALSE
CYP1A2	hgnc:2596	CYP1A2	DTC	2009-02-20	NULL	0.0442729	PROPOXYCAINE	ncit:C66492	PROPOXYCAINE	FALSE	FALSE	FALSE
MAPK1	hgnc:6871	MAPK1	DTC	2009-02-20	NULL	0.0150022	PHENYLMERCURIC ACETATE	rxcui:1426778	PHENYLMERCURIC ACETATE	FALSE	FALSE	FALSE
HSD17B10	hgnc:4800	HSD17B10	DTC	2009-02-20	NULL	0.0254274	L-655240	chembl:CHEMBL362223	CHEMBL:CHEMBL362223	FALSE	FALSE	FALSE
HBB	hgnc:4827	HBB	DTC	2009-02-20	NULL	0.150884	QUINACRINE DIHYDROCHLORIDE	chembl:CHEMBL554190	QUINACRINE DIHYDROCHLORIDE	FALSE	FALSE	FALSE
VDR	hgnc:12679	VDR	DTC	2009-02-20	NULL	0.0557406	MERSALYL	rxcui:6774	MERSALYL	TRUE	FALSE	FALSE
ADRA2A	hgnc:281	ADRA2A	DTC	2009-02-20	NULL	0.305277	RX-821002	iuphar.ligand:526	RX821002	FALSE	FALSE	FALSE
SMAD3	hgnc:6769	SMAD3	DTC	2009-02-20	NULL	0.0127384	NSC-69187	chembl:CHEMBL19954	CHEMBL:CHEMBL19954	FALSE	FALSE	FALSE
CYP2C19	hgnc:2621	CYP2C19	DTC	2009-02-20	NULL	0.0361623	REL-CISAPRIDE	chembl:CHEMBL74656	REL-CISAPRIDE	FALSE	FALSE	FALSE
KDM4A	hgnc:22978	KDM4A	DTC	2009-02-20	NULL	0.0595325	2-ANILINOPYRIDINE	chembl:CHEMBL555260	CHEMBL:CHEMBL555260	FALSE	FALSE	FALSE
SMN1	hgnc:11117	SMN1	DTC	2009-02-20	NULL	0.0497232	4'-METHOXYFLAVONE	chembl:CHEMBL16312	4'-METHOXYFLAVONE	FALSE	FALSE	FALSE
GLO1	hgnc:4323	GLO1	DTC	2009-02-20	NULL	17.5026	2-(4-METHOXYBENZAMIDO)BENZOIC ACID	chembl:CHEMBL1701911	CHEMBL:CHEMBL1701911	FALSE	FALSE	FALSE
NR1H4	hgnc:7967	NR1H4	DTC	2009-02-20	NULL	0.0543558	3,3',5,5'-TETRABROMOBISPHENOL A	chembl:CHEMBL184450	CHEMBL:CHEMBL184450	FALSE	FALSE	FALSE
KDM4E	hgnc:37098	KDM4E	DTC	2009-02-20	NULL	0.0113555	BENSERAZIDE HYDROCHLORIDE	rxcui:235765	BENSERAZIDE HYDROCHLORIDE	FALSE	FALSE	FALSE
FASN	hgnc:3594	FASN	DTC	2009-02-20	NULL	0.486182	GNF-PF-1307	chembl:CHEMBL585030	CHEMBL:CHEMBL585030	FALSE	FALSE	FALSE
TSG101	hgnc:15971	TSG101	DTC	2009-02-20	NULL	0.673175	2,4-DIHYDROXYBENZOPHENONE	chembl:CHEMBL1392	2,4-DIHYDROXYBENZOPHENONE	FALSE	FALSE	FALSE
ROCK2	hgnc:10252	ROCK2	DTC	2009-02-20	NULL	0.0133302	DOVITINIB	ncit:C76199	DOVITINIB	FALSE	FALSE	TRUE
PLK1	hgnc:9077	PLK1	DTC	2009-02-20	NULL	0.0182318	NSC-102742	chembl:CHEMBL1519374	CHEMBL:CHEMBL1519374	FALSE	FALSE	FALSE
NFE2L2	hgnc:7782	NFE2L2	DTC	2009-02-20	NULL	0.0125918	CLOROPHENE	rxcui:21290	CLOROPHENE	FALSE	FALSE	FALSE
CYP3A4	hgnc:2637	CYP3A4	DTC	2009-02-20	NULL	0.00489445	LEFLUNOMIDE	rxcui:27169	LEFLUNOMIDE	TRUE	FALSE	FALSE
ALOX15	hgnc:433	ALOX15	DTC	2009-02-20	NULL	0.153531	1-PHYTEN-3-OL	chembl:CHEMBL453797	CHEMBL:CHEMBL453797	FALSE	FALSE	FALSE
NFE2L2	hgnc:7782	NFE2L2	DTC	2009-02-20	NULL	0.00149902	HYDROCORTISONE BUTYRATE	rxcui:103468	HYDROCORTISONE BUTYRATE	TRUE	FALSE	FALSE
EHMT2	hgnc:14129	EHMT2	DTC	2009-02-20	NULL	0.00211273	THIORIDAZINE	rxcui:10502	THIORIDAZINE	TRUE	FALSE	FALSE
CDC25A	hgnc:1725	CDC25A	DTC	2009-02-20	NULL	35.0051	3-(3-STIBONOPHENYL)PROPANOIC ACID	iuphar.ligand:8877	P6949	FALSE	FALSE	FALSE
POLB	hgnc:9174	POLB	DTC	2009-02-20	NULL	0.0170646	EPHEDRINE SULFATE	rxcui:3966	EPHEDRINE	TRUE	FALSE	FALSE
ATAD5	hgnc:25752	ATAD5	DTC	2009-02-20	NULL	0.0296654	CID 893238	chembl:CHEMBL473735	CHEMBL:CHEMBL473735	FALSE	FALSE	FALSE
NFE2L2	hgnc:7782	NFE2L2	DTC	2009-02-20	NULL	0.00185173	FLUDARABINE	rxcui:24698	FLUDARABINE	TRUE	FALSE	TRUE
POLK	hgnc:9183	POLK	DTC	2009-02-20	NULL	0.0287398	TAXIFOLIN	drugbank:DB02224	TAXIFOLIN	FALSE	FALSE	FALSE
RPS6KA3	hgnc:10432	RPS6KA3	DTC	2009-02-20	NULL	0.0245938	SOTRASTAURIN	ncit:C80630	SOTRASTAURIN	FALSE	FALSE	FALSE
EHMT2	hgnc:14129	EHMT2	DTC	2009-02-20	NULL	0.0612692	NICOTINE BITARTRATE	rxcui:1306107	NICOTINE BITARTRATE	FALSE	FALSE	FALSE
EHMT2	hgnc:14129	EHMT2	DTC	2009-02-20	NULL	0.00510576	METHYLDOPA (RACEMIC)	chembl:CHEMBL718	METHYLDOPA (RACEMIC)	FALSE	FALSE	FALSE
RECQL	hgnc:9948	RECQL	DTC	2009-02-20	NULL	0.0131204	GNF-PF-1919	iuphar.ligand:8482	DECYNIUM 22	FALSE	FALSE	FALSE
ALDH1A1	hgnc:402	ALDH1A1	DTC	2009-02-20	NULL	0.0098329	METHYLDOPA (RACEMIC)	chembl:CHEMBL718	METHYLDOPA (RACEMIC)	FALSE	FALSE	FALSE
NR1H4	hgnc:7967	NR1H4	DTC	2009-02-20	NULL	2.66343	OBETICHOLIC ACID	rxcui:1798288	OBETICHOLIC ACID	TRUE	FALSE	FALSE
USP1	hgnc:12607	USP1	DTC	2009-02-20	NULL	0.0318615	TETRABROMOBENZOTRIAZOLE	iuphar.ligand:9372	TBBT	FALSE	FALSE	FALSE
CYP1A2	hgnc:2596	CYP1A2	DTC	2009-02-20	NULL	0.0295153	SJ000191886	chembl:CHEMBL601616	CHEMBL:CHEMBL601616	FALSE	FALSE	FALSE
HPSE	hgnc:5164	HPSE	DTC	2009-02-20	NULL	1.16684	TCMDC-125528	chembl:CHEMBL375673	CHEMBL:CHEMBL375673	FALSE	FALSE	FALSE
GMNN	hgnc:17493	GMNN	DTC	2009-02-20	NULL	0.00994464	7,12-DIMETHYL-BENZO[A]ANTHRACENE	chembl:CHEMBL329673	CHEMBL:CHEMBL329673	FALSE	FALSE	FALSE
AR	hgnc:644	AR	DTC	2009-02-20	NULL	0.0292359	FOLPET	chembl:CHEMBL1883819	FOLPET	FALSE	FALSE	FALSE
HSPB1	hgnc:5246	HSPB1	DTC	2009-02-20	NULL	0.486182	BUFOTENINE	drugbank:DB01445	BUFOTENINE	FALSE	FALSE	FALSE
TYMS	hgnc:12441	TYMS	DTC	2009-02-20	NULL	2.23437	DEOXYURIDINE MONOPHOSPHATE	drugbank:DB03800	DEOXYURIDINE MONOPHOSPHATE	FALSE	FALSE	FALSE
ALDH1A1	hgnc:402	ALDH1A1	DTC	2009-02-20	NULL	0.0589974	KAVAIN	chembl:CHEMBL578607	KAVAIN	FALSE	FALSE	FALSE
CDK5	hgnc:1774	CDK5	DTC	2009-02-20	NULL	0.011586	TAE-684	iuphar.ligand:5714	NVP-TAE684	FALSE	FALSE	FALSE
PHKG2	hgnc:8931	PHKG2	DTC	2009-02-20	NULL	0.108487	OSI-632	iuphar.ligand:7881	CP-547632	FALSE	FALSE	FALSE
BAZ2B	hgnc:963	BAZ2B	DTC	2009-02-20	NULL	0.0767656	TCMDC-123828	chembl:CHEMBL588804	CHEMBL:CHEMBL588804	FALSE	FALSE	FALSE
ATXN2	hgnc:10555	ATXN2	DTC	2009-02-20	NULL	0.0193256	PARAROSANILINE	chembl:CHEMBL1368322	PARAROSANILINE	FALSE	FALSE	FALSE
USP1	hgnc:12607	USP1	DTC	2009-02-20	NULL	0.00169928	DOXORUBICIN HYDROCHLORIDE	rxcui:142433	DOXORUBICIN HYDROCHLORIDE	TRUE	FALSE	TRUE
EHMT2	hgnc:14129	EHMT2	DTC	2009-02-20	NULL	0.0122538	HARMOL	chembl:CHEMBL486817	HARMOL	FALSE	FALSE	FALSE
TLR8	hgnc:15632	TLR8	DTC	2009-02-20	NULL	6.56346	CL-075	iuphar.ligand:9270	3M-002	FALSE	FALSE	FALSE
RECQL	hgnc:9948	RECQL	DTC	2009-02-20	NULL	0.0201179	CEFOTAXIME SODIUM	rxcui:203117	CEFOTAXIME SODIUM	TRUE	FALSE	FALSE
EHMT2	hgnc:14129	EHMT2	DTC	2009-02-20	NULL	0.00612692	GNF-PF-4300	chembl:CHEMBL585656	CHEMBL:CHEMBL585656	FALSE	FALSE	FALSE
APAF1	hgnc:576	APAF1	DTC	2009-02-20	NULL	0.0290419	BENZETHONIUM CHLORIDE	rxcui:40036	BENZETHONIUM CHLORIDE	TRUE	FALSE	FALSE
AURKA	hgnc:11393	AURKA	DTC	2009-02-20	NULL	0.00864039	TAE-684	iuphar.ligand:5714	NVP-TAE684	FALSE	FALSE	FALSE
MAP4K2	hgnc:6864	MAP4K2	DTC	2009-02-20	NULL	0.038837	PD-0166285	chembl:CHEMBL3545196	PD-0166285	FALSE	FALSE	FALSE
CYP2C19	hgnc:2621	CYP2C19	DTC	2009-02-20	NULL	0.0542435	AMITRIPTYLINOXIDE	ncit:C72698	AMITRIPTYLINOXIDE	FALSE	FALSE	FALSE
SIK2	hgnc:21680	SIK2	DTC	2009-02-20	NULL	0.0577642	DOVITINIB	ncit:C76199	DOVITINIB	FALSE	FALSE	TRUE
NFE2L2	hgnc:7782	NFE2L2	DTC	2009-02-20	NULL	0.00349771	NSC-69187	chembl:CHEMBL19954	CHEMBL:CHEMBL19954	FALSE	FALSE	FALSE
NFE2L2	hgnc:7782	NFE2L2	DTC	2009-02-20	NULL	0.0157397	GNF-PF-2243	chembl:CHEMBL600908	CHEMBL:CHEMBL600908	FALSE	FALSE	FALSE
LTK	hgnc:6721	LTK	DTC	2009-02-20	NULL	0.0439027	PD-0166285	chembl:CHEMBL3545196	PD-0166285	FALSE	FALSE	FALSE
NFE2L2	hgnc:7782	NFE2L2	DTC	2009-02-20	NULL	0.0209863	GNF-PF-308	chembl:CHEMBL600334	CHEMBL:CHEMBL600334	FALSE	FALSE	FALSE
CYP2C9	hgnc:2623	CYP2C9	DTC	2009-02-20	NULL	0.0121546	2',3'-DIHYDROXYFLAVONE	chembl:CHEMBL242171	CHEMBL:CHEMBL242171	FALSE	FALSE	FALSE
TP53	hgnc:11998	TP53	DTC	2009-02-20	NULL	0.0193185	LASSBIO-294	chembl:CHEMBL233194	CHEMBL:CHEMBL233194	FALSE	FALSE	FALSE
THRB	hgnc:11799	THRB	DTC	2009-02-20	NULL	0.127446	METHYL PARATHIONE	chembl:CHEMBL346516	METHYL PARATHIONE	FALSE	FALSE	FALSE
USP1	hgnc:12607	USP1	DTC	2009-02-20	NULL	0.021241	BEXAROTENE	rxcui:233272	BEXAROTENE	TRUE	FALSE	TRUE
NFKB1	hgnc:7794	NFKB1	DTC	2009-02-20	NULL	0.184237	ARTESUNATE	rxcui:18346	ARTESUNATE	TRUE	FALSE	FALSE
CYP2D6	hgnc:2625	CYP2D6	DTC	2009-02-20	NULL	0.00276706	ELLIPTECINE	chembl:CHEMBL123	ELLIPTECINE	FALSE	FALSE	FALSE
RAD52	hgnc:9824	RAD52	DTC	2009-02-20	NULL	0.298339	SJ000180366	chembl:CHEMBL609036	CHEMBL:CHEMBL609036	FALSE	FALSE	FALSE
SMN2	hgnc:11118	SMN2	DTC	2009-02-20	NULL	0.0820432	METHYL ROBUSTONE	chembl:CHEMBL1403041	METHYL ROBUSTONE	FALSE	FALSE	FALSE
NFKB1	hgnc:7794	NFKB1	DTC	2009-02-20	NULL	0.276356	JL-18	chembl:CHEMBL63329	CHEMBL:CHEMBL63329	FALSE	FALSE	FALSE
CYP2D6	hgnc:2625	CYP2D6	DTC	2009-02-20	NULL	0.0885458	ISOPROPAMIDE	rxcui:89784	ISOPROPAMIDE	FALSE	FALSE	FALSE
GNAS	hgnc:4392	GNAS	DTC	2009-02-20	NULL	0.75011	GNF-PF-910	chembl:CHEMBL585408	CHEMBL:CHEMBL585408	FALSE	FALSE	FALSE
GMNN	hgnc:17493	GMNN	DTC	2009-02-20	NULL	0.0364637	DNDI1417411	chembl:CHEMBL1445650	CHEMBL:CHEMBL1445650	FALSE	FALSE	FALSE
ALOX15B	hgnc:434	ALOX15B	DTC	2009-02-20	NULL	0.0330861	THIOMERSAL	rxcui:10472	THIMEROSAL	TRUE	FALSE	FALSE
LIMK1	hgnc:6613	LIMK1	DTC	2009-02-20	NULL	0.0852397	LAUROGUADINE	ncit:C80857	LAUROGUADINE	FALSE	FALSE	FALSE
PPARG	hgnc:9236	PPARG	DTC	2009-02-20	NULL	0.840123	SHINPTEROCARPIN	chembl:CHEMBL591773	SHINPTEROCARPIN	FALSE	FALSE	FALSE
PLK1	hgnc:9077	PLK1	DTC	2009-02-20	NULL	0.0182318	BENSERAZIDE HYDROCHLORIDE	rxcui:235765	BENSERAZIDE HYDROCHLORIDE	FALSE	FALSE	FALSE
BLK	hgnc:1057	BLK	DTC	2009-02-20	NULL	0.0284132	OSI-632	iuphar.ligand:7881	CP-547632	FALSE	FALSE	FALSE
EHMT2	hgnc:14129	EHMT2	DTC	2009-02-20	NULL	0.0204231	VANITIOLIDE	ncit:C74234	VANITIOLIDE	FALSE	FALSE	FALSE
KISS1R	hgnc:4510	KISS1R	DTC	2009-02-20	NULL	6.56346	BENZETHONIUM CHLORIDE	rxcui:40036	BENZETHONIUM CHLORIDE	TRUE	FALSE	FALSE
APEX1	hgnc:587	APEX1	DTC	2009-02-20	NULL	0.0219881	SURAMIN HEXASODIUM	chembl:CHEMBL413376	SURAMIN HEXASODIUM	FALSE	FALSE	FALSE
RPS6KA5	hgnc:10434	RPS6KA5	DTC	2009-02-20	NULL	0.0742683	DOVITINIB	ncit:C76199	DOVITINIB	FALSE	FALSE	TRUE
BAZ2B	hgnc:963	BAZ2B	DTC	2009-02-20	NULL	0.00426476	PURPUROGALLIN	chembl:CHEMBL66953	PURPUROGALLIN	FALSE	FALSE	FALSE
KDM4A	hgnc:22978	KDM4A	DTC	2009-02-20	NULL	0.00595325	GBR-12909	ncit:C81084	VANOXERINE	FALSE	FALSE	FALSE
MAPK1	hgnc:6871	MAPK1	DTC	2009-02-20	NULL	0.00337128	SP-600125	chembl:CHEMBL1725279	SP-600125	FALSE	FALSE	FALSE
CYP1A2	hgnc:2596	CYP1A2	DTC	2009-02-20	NULL	0.0295153	NSC-119236	chembl:CHEMBL458765	CHEMBL:CHEMBL458765	FALSE	FALSE	FALSE
JUN	hgnc:6204	JUN	DTC	2009-02-20	NULL	2.28294	HOLACANTHONE	chembl:CHEMBL519243	HOLACANTHONE	FALSE	FALSE	FALSE
EHMT2	hgnc:14129	EHMT2	DTC	2009-02-20	NULL	0.0122538	BRILLIANT GREEN OXALATE	chembl:CHEMBL1789985	BRILLIANT GREEN OXALATE	FALSE	FALSE	FALSE
CYP2C19	hgnc:2621	CYP2C19	DTC	2009-02-20	NULL	0.0361623	GNF-PF-4668	chembl:CHEMBL584860	CHEMBL:CHEMBL584860	FALSE	FALSE	FALSE
HDAC5	hgnc:14068	HDAC5	DTC	2009-02-20	NULL	0.236521	URSOLIC ACID	rxcui:1426931	URSOLIC ACID	FALSE	FALSE	FALSE
APAF1	hgnc:576	APAF1	DTC	2009-02-20	NULL	0.15489	SJ000244629	chembl:CHEMBL592115	CHEMBL:CHEMBL592115	FALSE	FALSE	FALSE
ALOX15B	hgnc:434	ALOX15B	DTC	2009-02-20	NULL	0.0951226	NSC-632536	chembl:CHEMBL1367933	CHEMBL:CHEMBL1367933	FALSE	FALSE	FALSE
RECQL	hgnc:9948	RECQL	DTC	2009-02-20	NULL	0.00943026	LUTEOLIN	drugbank:DB15584	LUTEOLIN	FALSE	FALSE	FALSE
POLI	hgnc:9182	POLI	DTC	2009-02-20	NULL	0.0273905	DAPHNETIN	chembl:CHEMBL244948	DAPHNETIN	FALSE	FALSE	FALSE
NFE2L2	hgnc:7782	NFE2L2	DTC	2009-02-20	NULL	0.00314794	GBR-12909	ncit:C81084	VANOXERINE	FALSE	FALSE	FALSE
AR	hgnc:644	AR	DTC	2009-02-20	NULL	0.00649687	THONZONIUM BROMIDE	rxcui:221171	THONZONIUM BROMIDE	TRUE	FALSE	FALSE
GMNN	hgnc:17493	GMNN	DTC	2009-02-20	NULL	0.0546955	FLUNARIZINE HYDROCHLORIDE	rxcui:82019	FLUNARIZINE HYDROCHLORIDE	FALSE	FALSE	FALSE
HKDC1	hgnc:23302	HKDC1	DTC	2009-02-20	NULL	0.130292	SJ000044511	chembl:CHEMBL592124	CHEMBL:CHEMBL592124	FALSE	FALSE	FALSE
KDM4A	hgnc:22978	KDM4A	DTC	2009-02-20	NULL	0.00340186	NSC-228155	chembl:CHEMBL505670	CHEMBL:CHEMBL505670	FALSE	FALSE	FALSE
FEN1	hgnc:3650	FEN1	DTC	2009-02-20	NULL	0.0207376	TCMDC-124266	chembl:CHEMBL124006	CHEMBL:CHEMBL124006	FALSE	FALSE	FALSE
GMNN	hgnc:17493	GMNN	DTC	2009-02-20	NULL	0.00994464	GNF-PF-4029	chembl:CHEMBL596633	CHEMBL:CHEMBL596633	FALSE	FALSE	FALSE
KDM4A	hgnc:22978	KDM4A	DTC	2009-02-20	NULL	0.0297663	SJ000032149	chembl:CHEMBL600778	CHEMBL:CHEMBL600778	FALSE	FALSE	FALSE
HKDC1	hgnc:23302	HKDC1	DTC	2009-02-20	NULL	4.03905	DNDI1417874	chembl:CHEMBL1865517	CHEMBL:CHEMBL1865517	FALSE	FALSE	FALSE
KDM4E	hgnc:37098	KDM4E	DTC	2009-02-20	NULL	0.0605625	HYDROFLUMETHIAZIDE	rxcui:5495	HYDROFLUMETHIAZIDE	TRUE	FALSE	FALSE
CYP3A4	hgnc:2637	CYP3A4	DTC	2009-02-20	NULL	0.0195778	WHILE OLIVETOL	chembl:CHEMBL154533	WHILE OLIVETOL	FALSE	FALSE	FALSE
FGFR1	hgnc:3688	FGFR1	DTC	2009-02-20	NULL	0.0507647	PAZOPANIB	rxcui:714438	PAZOPANIB	TRUE	FALSE	TRUE
AR	hgnc:644	AR	DTC	2009-02-20	NULL	0.0584718	CHLORBROMURON	chembl:CHEMBL1275654	CHLORBROMURON	FALSE	FALSE	FALSE
EHMT2	hgnc:14129	EHMT2	DTC	2009-02-20	NULL	0.00266388	GNF-PF-1919	iuphar.ligand:8482	DECYNIUM 22	FALSE	FALSE	FALSE
EHMT2	hgnc:14129	EHMT2	DTC	2009-02-20	NULL	0.0153173	GNF-PF-1307	chembl:CHEMBL585030	CHEMBL:CHEMBL585030	FALSE	FALSE	FALSE
EHMT2	hgnc:14129	EHMT2	DTC	2009-02-20	NULL	0.00556992	TELMISARTAN	rxcui:73494	TELMISARTAN	TRUE	FALSE	FALSE
CYP3A4	hgnc:2637	CYP3A4	DTC	2009-02-20	NULL	0.0195778	N-HISTIDYL-2-AMINONAPHTHALENE (BETANA)	chembl:CHEMBL1489988	N-HISTIDYL-2-AMINONAPHTHALENE (BETANA)	FALSE	FALSE	FALSE
AR	hgnc:644	AR	DTC	2009-02-20	NULL	0.0584718	ETHOFUMESATE	chembl:CHEMBL2133153	ETHOFUMESATE	FALSE	FALSE	FALSE
TARDBP	hgnc:11571	TARDBP	DTC	2009-02-20	NULL	0.234409	GIPARMEN	ncit:C74115	GIPARMEN	FALSE	FALSE	FALSE
USP1	hgnc:12607	USP1	DTC	2009-02-20	NULL	0.254892	METHYLBENZETHONIUM	rxcui:29829	METHYLBENZETHONIUM	FALSE	FALSE	FALSE
HPGD	hgnc:5154	HPGD	DTC	2009-02-20	NULL	0.00588124	PURPUROGALLIN	chembl:CHEMBL66953	PURPUROGALLIN	FALSE	FALSE	FALSE
IDH1	hgnc:5382	IDH1	DTC	2009-02-20	NULL	0.0641903	S-(+)-FLUOXETINE HCL	chembl:CHEMBL1257031	CHEMBL:CHEMBL1257031	FALSE	FALSE	FALSE
FEN1	hgnc:3650	FEN1	DTC	2009-02-20	NULL	0.0276502	DAPHNETIN	chembl:CHEMBL244948	DAPHNETIN	FALSE	FALSE	FALSE
FEN1	hgnc:3650	FEN1	DTC	2009-02-20	NULL	0.0138251	APOMORPHINE HYDROCHLORIDE HEMIHYDRATE	chembl:CHEMBL1256708	APOMORPHINE HYDROCHLORIDE HEMIHYDRATE	FALSE	FALSE	FALSE
CYP2D6	hgnc:2625	CYP2D6	DTC	2009-02-20	NULL	0.0160992	SELEGILINE	rxcui:9639	SELEGILINE	TRUE	FALSE	FALSE
CYP2C19	hgnc:2621	CYP2C19	DTC	2009-02-20	NULL	0.0180812	GR-103545	iuphar.ligand:1649	GR 89696	FALSE	FALSE	FALSE
EYA2	hgnc:3520	EYA2	DTC	2009-02-20	NULL	0.211724	GNF-PF-5007	chembl:CHEMBL1989853	CHEMBL:CHEMBL1989853	FALSE	FALSE	FALSE
MITF	hgnc:7105	MITF	DTC	2009-02-20	NULL	0.198142	DNDI1417809	chembl:CHEMBL1442783	CHEMBL:CHEMBL1442783	FALSE	FALSE	FALSE
WRN	hgnc:12791	WRN	DTC	2009-02-20	NULL	0.0882482	MMV006513	chembl:CHEMBL585622	CHEMBL:CHEMBL585622	FALSE	FALSE	FALSE
PPARG	hgnc:9236	PPARG	DTC	2009-02-20	NULL	0.840123	KALOPANAX-SAPONIN F METHYL ESTER	chembl:CHEMBL1834951	CHEMBL:CHEMBL1834951	FALSE	FALSE	FALSE
DYRK3	hgnc:3094	DYRK3	DTC	2009-02-20	NULL	0.0782529	SOTRASTAURIN	ncit:C80630	SOTRASTAURIN	FALSE	FALSE	FALSE
CDK5	hgnc:1774	CDK5	DTC	2009-02-20	NULL	0.0331488	PURPUROGALLIN	chembl:CHEMBL66953	PURPUROGALLIN	FALSE	FALSE	FALSE
CDK5R1	hgnc:1775	CDK5R1	DTC	2009-02-20	NULL	0.208364	PURPUROGALLIN	chembl:CHEMBL66953	PURPUROGALLIN	FALSE	FALSE	FALSE
GMNN	hgnc:17493	GMNN	DTC	2009-02-20	NULL	0.0156273	TCMDC-125738	chembl:CHEMBL527585	CHEMBL:CHEMBL527585	FALSE	FALSE	FALSE
NFE2L2	hgnc:7782	NFE2L2	DTC	2009-02-20	NULL	0.0209863	GNF-PF-4057	chembl:CHEMBL598903	CHEMBL:CHEMBL598903	FALSE	FALSE	FALSE
APEX1	hgnc:587	APEX1	DTC	2009-02-20	NULL	0.00824555	LUTEOLIN	drugbank:DB15584	LUTEOLIN	FALSE	FALSE	FALSE
POLI	hgnc:9182	POLI	DTC	2009-02-20	NULL	0.00795209	SJ000044511	chembl:CHEMBL592124	CHEMBL:CHEMBL592124	FALSE	FALSE	FALSE
GMNN	hgnc:17493	GMNN	DTC	2009-02-20	NULL	0.0109391	THIOTEPA	rxcui:10473	THIOTEPA	TRUE	FALSE	FALSE
PLK1	hgnc:9077	PLK1	DTC	2009-02-20	NULL	0.145855	2-ANILINOPYRIDINE	chembl:CHEMBL555260	CHEMBL:CHEMBL555260	FALSE	FALSE	FALSE
VDR	hgnc:12679	VDR	DTC	2009-02-20	NULL	0.0123868	DYCLONINE	rxcui:23744	DYCLONINE	TRUE	FALSE	FALSE
CYP1A2	hgnc:2596	CYP1A2	DTC	2009-02-20	NULL	0.00983842	NSC-139257	chembl:CHEMBL1256364	CHEMBL:CHEMBL1256364	FALSE	FALSE	FALSE
GMNN	hgnc:17493	GMNN	DTC	2009-02-20	NULL	0.00911592	TCMDC-124518	chembl:CHEMBL527584	CHEMBL:CHEMBL527584	FALSE	FALSE	FALSE
PPARG	hgnc:9236	PPARG	DTC	2009-02-20	NULL	0.0350051	KEPONE	chembl:CHEMBL462576	KEPONE	FALSE	FALSE	FALSE
AR	hgnc:644	AR	DTC	2009-02-20	NULL	0.00649687	METHYLENE BLUE CHLORIDE HYDRATE	chembl:CHEMBL550495	METHYLENE BLUE	FALSE	FALSE	FALSE
HDAC6	hgnc:14064	HDAC6	DTC	2009-02-20	NULL	0.22202	BUTYRYLHYDROXAMIC ACID	chembl:CHEMBL1672332	BUTYRYLHYDROXAMIC ACID	FALSE	FALSE	FALSE
HDAC4	hgnc:14063	HDAC4	DTC	2009-02-20	NULL	0.20754	BUTYRYLHYDROXAMIC ACID	chembl:CHEMBL1672332	BUTYRYLHYDROXAMIC ACID	FALSE	FALSE	FALSE
HDAC11	hgnc:19086	HDAC11	DTC	2009-02-20	NULL	0.159114	PHENYLBUTANOIC ACID	rxcui:1546447	4-PHENYLBUTYRIC ACID	TRUE	FALSE	TRUE
HDAC5	hgnc:14068	HDAC5	DTC	2009-02-20	NULL	0.212869	PHENYLBUTANOIC ACID	rxcui:1546447	4-PHENYLBUTYRIC ACID	TRUE	FALSE	TRUE
HDAC6	hgnc:14064	HDAC6	DTC	2009-02-20	NULL	0.122111	PHENYLBUTANOIC ACID	rxcui:1546447	4-PHENYLBUTYRIC ACID	TRUE	FALSE	TRUE
SMN1	hgnc:11117	SMN1	DTC	2009-02-20	NULL	0.0662976	THIABENDAZOLE	rxcui:10450	THIABENDAZOLE	TRUE	FALSE	FALSE
HDAC7	hgnc:14067	HDAC7	DTC	2009-02-20	NULL	0.212869	PHENYLBUTANOIC ACID	rxcui:1546447	4-PHENYLBUTYRIC ACID	TRUE	FALSE	TRUE
POLB	hgnc:9174	POLB	DTC	2009-02-20	NULL	0.0263725	GNF-PF-3037	chembl:CHEMBL600336	CHEMBL:CHEMBL600336	FALSE	FALSE	FALSE
DAPK3	hgnc:2676	DAPK3	DTC	2009-02-20	NULL	0.0274406	SP-600125	chembl:CHEMBL1725279	SP-600125	FALSE	FALSE	FALSE
CYP2C9	hgnc:2623	CYP2C9	DTC	2009-02-20	NULL	0.0243091	L-655240	chembl:CHEMBL362223	CHEMBL:CHEMBL362223	FALSE	FALSE	FALSE
KDM4E	hgnc:37098	KDM4E	DTC	2009-02-20	NULL	0.0363375	3,4-DIHYDROXYPHENYLACETIC ACID	chembl:CHEMBL1284	3,4-DIHYDROXYPHENYLACETIC ACID	FALSE	FALSE	FALSE
APOBEC3F	hgnc:17356	APOBEC3F	DTC	2009-02-20	NULL	0.243091	GNF-PF-4242	chembl:CHEMBL584514	CHEMBL:CHEMBL584514	FALSE	FALSE	FALSE
CYP3A4	hgnc:2637	CYP3A4	DTC	2009-02-20	NULL	0.0097889	CLOFOCTOL	rxcui:21264	CLOFOCTOL	FALSE	FALSE	FALSE
GMNN	hgnc:17493	GMNN	DTC	2009-02-20	NULL	0.0156273	DIHYDROXANTHOHUMOL	chembl:CHEMBL510279	DIHYDROXANTHOHUMOL	FALSE	FALSE	FALSE
TOP2A	hgnc:11989	TOP2A	DTC	2009-02-20	NULL	0.905305	UNGEREMINE	chembl:CHEMBL479291	UNGEREMINE	FALSE	FALSE	FALSE
GMNN	hgnc:17493	GMNN	DTC	2009-02-20	NULL	0.0364637	CAPENSIN	chembl:CHEMBL1327256	CAPENSIN	FALSE	FALSE	FALSE
NPC1	hgnc:7897	NPC1	DTC	2009-02-20	NULL	0.0648243	TCMDC-124327	chembl:CHEMBL581929	CHEMBL:CHEMBL581929	FALSE	FALSE	FALSE
NFE2L2	hgnc:7782	NFE2L2	DTC	2009-02-20	NULL	0.0629588	METHOPRENE	chembl:CHEMBL1875086	METHOPRENE	FALSE	FALSE	FALSE
VDR	hgnc:12679	VDR	DTC	2009-02-20	NULL	0.0278703	PYRANTEL PAMOATE	rxcui:8985	PYRANTEL PAMOATE	TRUE	FALSE	FALSE
NCBIGENE:1256	hgnc:10894	PRMT5	GuideToPharmacology	2024.1	inhibitor	5.83419	IUPHAR.LIGAND:8954	iuphar.ligand:8954	GSK591	FALSE	FALSE	FALSE
SETD7	hgnc:30412	SETD7	DTC	2009-02-20	NULL	52.5077	SINEFUNGIN	ncit:C73041	SINEFUNGIN	FALSE	FALSE	FALSE
TUBB1	hgnc:16257	TUBB1	DTC	2009-02-20	NULL	0.0514781	VINBLASTINE	rxcui:11198	VINBLASTINE	TRUE	FALSE	TRUE
TUBA1B	hgnc:18809	TUBA1B	DTC	2009-02-20	NULL	0.0565004	VINBLASTINE	rxcui:11198	VINBLASTINE	TRUE	FALSE	TRUE
TUBB4A	hgnc:20774	TUBB4A	DTC	2009-02-20	NULL	0.0565004	VINBLASTINE	rxcui:11198	VINBLASTINE	TRUE	FALSE	TRUE
TUBB6	hgnc:20776	TUBB6	DTC	2009-02-20	NULL	0.0565004	VINBLASTINE	rxcui:11198	VINBLASTINE	TRUE	FALSE	TRUE
TP53	hgnc:11998	TP53	DTC	2009-02-20	NULL	0.00827936	ECONAZOLE NITRATE	rxcui:142434	ECONAZOLE NITRATE	TRUE	FALSE	FALSE
NFKB2	hgnc:7795	NFKB2	DTC	2009-02-20	NULL	0.236521	PECTOLINARIGENIN	chembl:CHEMBL78010	PECTOLINARIGENIN	FALSE	FALSE	FALSE
CLK2	hgnc:2069	CLK2	DTC	2009-02-20	NULL	0.0446494	PALBOCICLIB	rxcui:1601374	PALBOCICLIB	TRUE	FALSE	TRUE
CHRM1	hgnc:1950	CHRM1	DTC	2009-02-20	NULL	0.111718	PIPERTRAMINE	chembl:CHEMBL127273	PIPERTRAMINE	FALSE	FALSE	FALSE
ATXN2	hgnc:10555	ATXN2	DTC	2009-02-20	NULL	0.0708606	TCMDC-124032	chembl:CHEMBL536375	CHEMBL:CHEMBL536375	FALSE	FALSE	FALSE
AURKB	hgnc:11390	AURKB	DTC	2009-02-20	NULL	0.0252805	LAPATINIB	rxcui:480167	LAPATINIB	TRUE	FALSE	TRUE
ATXN2	hgnc:10555	ATXN2	DTC	2009-02-20	NULL	0.0425163	FENDILINE HYDROCHLORIDE	rxcui:236767	FENDILINE HYDROCHLORIDE	FALSE	FALSE	FALSE
CYP3A4	hgnc:2637	CYP3A4	DTC	2009-02-20	NULL	0.0097889	TORSEMIDE	rxcui:38413	TORSEMIDE	TRUE	FALSE	FALSE
KCNH2	hgnc:6251	KCNH2	DTC	2009-02-20	NULL	0.149595	NISOXETINE HYDROCHLORIDE	chembl:CHEMBL1256695	NISOXETINE HYDROCHLORIDE	FALSE	FALSE	FALSE
MAPK14	hgnc:6876	MAPK14	DTC	2009-02-20	NULL	0.285368	SU-11274	iuphar.ligand:5057	SU11274	FALSE	FALSE	TRUE
PPARD	hgnc:9235	PPARD	DTC	2009-02-20	NULL	0.00918127	DISULFIRAM	rxcui:3554	DISULFIRAM	TRUE	FALSE	FALSE
CYP2C19	hgnc:2621	CYP2C19	DTC	2009-02-20	NULL	0.0271217	NSC-24047	chembl:CHEMBL1288013	CHEMBL:CHEMBL1288013	FALSE	FALSE	FALSE
RAB9A	hgnc:9792	RAB9A	DTC	2009-02-20	NULL	0.0729273	ROEMERINE	chembl:CHEMBL36654	ROEMERINE	FALSE	FALSE	FALSE
MAPK3	hgnc:6877	MAPK3	DTC	2009-02-20	NULL	0.495355	RAC-ARISTOYUNNOLIN D	chembl:CHEMBL2333543	CHEMBL:CHEMBL2333543	FALSE	FALSE	FALSE
CYP3A4	hgnc:2637	CYP3A4	DTC	2009-02-20	NULL	0.0106788	PHENOXYBENZAMINE	rxcui:8149	PHENOXYBENZAMINE	TRUE	FALSE	FALSE
NLRP3	hgnc:16400	NLRP3	DTC	2009-02-20	NULL	5.83419	ALAPROCLATE HYDROCHLORIDE	chembl:CHEMBL1256359	ALAPROCLATE HYDROCHLORIDE	FALSE	FALSE	FALSE
HSD17B10	hgnc:4800	HSD17B10	DTC	2009-02-20	NULL	0.0105948	OFLOXACIN	rxcui:7623	OFLOXACIN	TRUE	FALSE	FALSE
ALOX15	hgnc:433	ALOX15	DTC	2009-02-20	NULL	0.0105884	LANSOPRAZOLE	rxcui:17128	LANSOPRAZOLE	TRUE	FALSE	FALSE
MAPK1	hgnc:6871	MAPK1	DTC	2009-02-20	NULL	0.0130454	THIOMERSAL	rxcui:10472	THIMEROSAL	TRUE	FALSE	FALSE
GNAS	hgnc:4392	GNAS	DTC	2009-02-20	NULL	0.0428634	NSC-228155	chembl:CHEMBL505670	CHEMBL:CHEMBL505670	FALSE	FALSE	FALSE
TSG101	hgnc:15971	TSG101	DTC	2009-02-20	NULL	0.80781	GNF-PF-4227	chembl:CHEMBL585654	CHEMBL:CHEMBL585654	FALSE	FALSE	FALSE
CYB5R3	hgnc:2873	CYB5R3	PharmGKB	2004-05-24	NULL	0.700102	rasburicase	rxcui:283821	RASBURICASE	TRUE	FALSE	FALSE
NFE2L2	hgnc:7782	NFE2L2	DTC	2009-02-20	NULL	0.0314794	DEBRISOQUIN SULFATE	ncit:C77302	DEBRISOQUIN SULFATE	FALSE	FALSE	FALSE
MEN1	hgnc:7010	MEN1	DTC	2009-02-20	NULL	0.530381	DIFLUFENICAN	chembl:CHEMBL1425995	DIFLUFENICAN	FALSE	FALSE	FALSE
WRN	hgnc:12791	WRN	DTC	2009-02-20	NULL	0.102956	SJ000082806	chembl:CHEMBL494668	CHEMBL:CHEMBL494668	FALSE	FALSE	FALSE
ATXN2	hgnc:10555	ATXN2	DTC	2009-02-20	NULL	0.0425163	BW-723C86	iuphar.ligand:161	BW723C86	FALSE	FALSE	FALSE
MAP4K5	hgnc:6867	MAP4K5	DTC	2009-02-20	NULL	0.0268994	SOTRASTAURIN	ncit:C80630	SOTRASTAURIN	FALSE	FALSE	FALSE
CYP2C9	hgnc:2623	CYP2C9	DTC	2009-02-20	NULL	0.0173636	GNF-PF-3537	chembl:CHEMBL601110	CHEMBL:CHEMBL601110	FALSE	FALSE	FALSE
TLR7	hgnc:15631	TLR7	DTC	2009-02-20	NULL	0.492259	CHLOROQUINE	rxcui:2393	CHLOROQUINE	TRUE	FALSE	TRUE
ESR1	hgnc:3467	ESR1	DTC	2009-02-20	NULL	0.0122681	PHENYLMERCURIC ACETATE	rxcui:1426778	PHENYLMERCURIC ACETATE	FALSE	FALSE	FALSE
GLS	hgnc:4331	GLS	DTC	2009-02-20	NULL	0.0369772	CALMIDAZOLIUM CHLORIDE	chembl:CHEMBL1208858	CALMIDAZOLIUM CHLORIDE	FALSE	FALSE	FALSE
CDK5R1	hgnc:1775	CDK5R1	DTC	2009-02-20	NULL	0.375055	SB-415286	iuphar.ligand:8019	SB-415286	FALSE	FALSE	FALSE
ATXN2	hgnc:10555	ATXN2	DTC	2009-02-20	NULL	0.0708606	N-AMINOHEXYL-5-CHLORO-1-NAPTHALENESULFONAMIDE HYDROCHLORIDE	chembl:CHEMBL513116	N-AMINOHEXYL-5-CHLORO-1-NAPTHALENESULFONAMIDE HYDROCHLORIDE	FALSE	FALSE	FALSE
HSD17B10	hgnc:4800	HSD17B10	DTC	2009-02-20	NULL	0.00635686	MERCURIC CHLORIDE	rxcui:1311634	MERCURIC CHLORIDE	FALSE	FALSE	FALSE
HIF1A	hgnc:4910	HIF1A	DTC	2009-02-20	NULL	0.019059	HYCANTHONE	ncit:C550	HYCANTHONE	FALSE	FALSE	FALSE
CAMK2D	hgnc:1462	CAMK2D	DTC	2009-02-20	NULL	0.0324121	PF-562271	iuphar.ligand:9381	PF-562271	FALSE	FALSE	TRUE
CYP2D6	hgnc:2625	CYP2D6	DTC	2009-02-20	NULL	0.00983842	DYCLONINE	rxcui:23744	DYCLONINE	TRUE	FALSE	FALSE
AKT1	hgnc:391	AKT1	DTC	2009-02-20	NULL	0.0168078	GSK-269962A	drugbank:DB17030	GSK-269962A	FALSE	FALSE	FALSE
POLK	hgnc:9183	POLK	DTC	2009-02-20	NULL	0.00957994	GNF-PF-5510	chembl:CHEMBL578741	CHEMBL:CHEMBL578741	FALSE	FALSE	FALSE
ADRB2	hgnc:286	ADRB2	DTC	2009-02-20	NULL	0.271357	PINDOLOL	rxcui:8332	PINDOLOL	TRUE	FALSE	FALSE
GMNN	hgnc:17493	GMNN	DTC	2009-02-20	NULL	0.00911592	DNDI1416969	chembl:CHEMBL1453126	CHEMBL:CHEMBL1453126	FALSE	FALSE	FALSE
ALDH1A1	hgnc:402	ALDH1A1	DTC	2009-02-20	NULL	0.00737467	TYRPHOSTIN 47	chembl:CHEMBL77030	TYRPHOSTIN 47	FALSE	FALSE	FALSE
EHMT2	hgnc:14129	EHMT2	DTC	2009-02-20	NULL	0.00612692	METHAZOLAMIDE	rxcui:6826	METHAZOLAMIDE	TRUE	FALSE	FALSE
NFE2L2	hgnc:7782	NFE2L2	DTC	2009-02-20	NULL	0.00286177	CATECHOL	chembl:CHEMBL280998	CATECHOL	FALSE	FALSE	FALSE
RPS27A	hgnc:10417	RPS27A	ChEMBL	33	inhibitor	0.129649	MT-3724	chembl:CHEMBL4297789	MT-3724	FALSE	FALSE	FALSE
NFE2L2	hgnc:7782	NFE2L2	DTC	2009-02-20	NULL	0.00629588	PANTOPRAZOLE SODIUM	rxcui:253191	PANTOPRAZOLE SODIUM	TRUE	FALSE	FALSE
POLK	hgnc:9183	POLK	DTC	2009-02-20	NULL	0.0335298	AMARANTH	chembl:CHEMBL1408927	AMARANTH	FALSE	FALSE	FALSE
AR	hgnc:644	AR	DTC	2009-02-20	NULL	0.00177187	DAUNORUBICIN HYDROCHLORIDE	rxcui:81992	DAUNORUBICIN HYDROCHLORIDE	TRUE	FALSE	FALSE
PKN2	hgnc:9406	PKN2	DTC	2009-02-20	NULL	0.0409896	SOTRASTAURIN	ncit:C80630	SOTRASTAURIN	FALSE	FALSE	FALSE
EHMT2	hgnc:14129	EHMT2	DTC	2009-02-20	NULL	0.0153173	N-METHYLDOPAMINE HCL	chembl:CHEMBL1256484	CHEMBL:CHEMBL1256484	FALSE	FALSE	FALSE
CYP2D6	hgnc:2625	CYP2D6	DTC	2009-02-20	NULL	0.0442729	DIMENHYDRINATE	rxcui:3444	DIMENHYDRINATE	TRUE	FALSE	FALSE
WEE1	hgnc:12761	WEE1	DTC	2009-02-20	NULL	0.115401	NSC-228155	chembl:CHEMBL505670	CHEMBL:CHEMBL505670	FALSE	FALSE	FALSE
TSHR	hgnc:12373	TSHR	DTC	2009-02-20	NULL	0.0620658	SJ000294102	chembl:CHEMBL607309	CHEMBL:CHEMBL607309	FALSE	FALSE	FALSE
HPGD	hgnc:5154	HPGD	DTC	2009-02-20	NULL	0.0176437	TARENFLURBIL	ncit:C26666	TARENFLURBIL	FALSE	FALSE	FALSE
KDM4A	hgnc:22978	KDM4A	DTC	2009-02-20	NULL	0.0198442	NSC-677438	chembl:CHEMBL118678	CHEMBL:CHEMBL118678	FALSE	FALSE	FALSE
GSK3A	hgnc:4616	GSK3A	DTC	2009-02-20	NULL	0.0458983	GSK-269962A	drugbank:DB17030	GSK-269962A	FALSE	FALSE	FALSE
FEN1	hgnc:3650	FEN1	DTC	2009-02-20	NULL	0.0248852	ISOTHYMONIN	chembl:CHEMBL463563	ISOTHYMONIN	FALSE	FALSE	FALSE
EHMT2	hgnc:14129	EHMT2	DTC	2009-02-20	NULL	0.0102115	GNF-PF-2954	chembl:CHEMBL582722	CHEMBL:CHEMBL582722	FALSE	FALSE	FALSE
ATAD5	hgnc:25752	ATAD5	DTC	2009-02-20	NULL	0.00413935	DISULFIRAM	rxcui:3554	DISULFIRAM	TRUE	FALSE	FALSE
CYP2C19	hgnc:2621	CYP2C19	DTC	2009-02-20	NULL	0.0180812	OFLOXACIN	rxcui:7623	OFLOXACIN	TRUE	FALSE	FALSE
CYP2C19	hgnc:2621	CYP2C19	DTC	2009-02-20	NULL	0.0154981	NIMESULIDE	rxcui:53694	NIMESULIDE	FALSE	FALSE	FALSE
AR	hgnc:644	AR	DTC	2009-02-20	NULL	0.00584718	THIOTEPA	rxcui:10473	THIOTEPA	TRUE	FALSE	FALSE
CYP2D6	hgnc:2625	CYP2D6	DTC	2009-02-20	NULL	0.0295153	ASARININ	chembl:CHEMBL43469	ASARININ	FALSE	FALSE	FALSE
MAPT	hgnc:6893	MAPT	DTC	2009-02-20	NULL	0.0148831	SJ000113972	chembl:CHEMBL591137	CHEMBL:CHEMBL591137	FALSE	FALSE	FALSE
EHMT2	hgnc:14129	EHMT2	DTC	2009-02-20	NULL	0.00127644	GOSSYPOL	ncit:C529	GOSSYPOL	FALSE	FALSE	FALSE
RET	hgnc:9967	RET	DTC	2009-02-20	NULL	0.0209111	LAPATINIB	rxcui:480167	LAPATINIB	TRUE	FALSE	TRUE
BLK	hgnc:1057	BLK	DTC	2009-02-20	NULL	0.014047	SP-600125	chembl:CHEMBL1725279	SP-600125	FALSE	FALSE	FALSE
CYP2C19	hgnc:2621	CYP2C19	DTC	2009-02-20	NULL	0.0361623	ASARININ	chembl:CHEMBL43469	ASARININ	FALSE	FALSE	FALSE
APEX1	hgnc:587	APEX1	DTC	2009-02-20	NULL	0.0219881	QUINACRINE DIHYDROCHLORIDE	chembl:CHEMBL554190	QUINACRINE DIHYDROCHLORIDE	FALSE	FALSE	FALSE
IDH1	hgnc:5382	IDH1	DTC	2009-02-20	NULL	0.0213968	METHIOTHEPIN MESYLATE	chembl:CHEMBL1256737	METHIOTHEPIN MESYLATE	FALSE	FALSE	FALSE
PIM2	hgnc:8987	PIM2	DTC	2009-02-20	NULL	0.0649847	DOVITINIB	ncit:C76199	DOVITINIB	FALSE	FALSE	TRUE
KDR	hgnc:6307	KDR	ChEMBL	33	inhibitor	0.0739545	TIVOZANIB HYDROCHLORIDE	rxcui:2534245	TIVOZANIB HYDROCHLORIDE	TRUE	FALSE	FALSE
OPRK1	hgnc:8154	OPRK1	DTC	2009-02-20	NULL	0.105649	TCMDC-125543	chembl:CHEMBL546170	CHEMBL:CHEMBL546170	FALSE	FALSE	FALSE
POLK	hgnc:9183	POLK	DTC	2009-02-20	NULL	0.00914449	MONTELUKAST SODIUM	rxcui:115713	MONTELUKAST SODIUM	TRUE	FALSE	FALSE
HPGD	hgnc:5154	HPGD	DTC	2009-02-20	NULL	0.0705748	MECYSTEINE HYDROCHLORIDE	rxcui:235828	MECYSTEINE HYDROCHLORIDE	FALSE	FALSE	FALSE
RAB9A	hgnc:9792	RAB9A	DTC	2009-02-20	NULL	0.0729273	DNDI1417085	chembl:CHEMBL1522984	CHEMBL:CHEMBL1522984	FALSE	FALSE	FALSE
CYP2D6	hgnc:2625	CYP2D6	DTC	2009-02-20	NULL	0.0295153	TIOTIDINE	ncit:C152643	TIOTIDINE	FALSE	FALSE	FALSE
CYP3A4	hgnc:2637	CYP3A4	DTC	2009-02-20	NULL	0.00652594	L-162313	iuphar.ligand:3936	L-162,313	FALSE	FALSE	FALSE
CYP2C19	hgnc:2621	CYP2C19	DTC	2009-02-20	NULL	0.0114197	HYCANTHONE	ncit:C550	HYCANTHONE	FALSE	FALSE	FALSE
VDR	hgnc:12679	VDR	DTC	2009-02-20	NULL	0.0557406	CINTAZONE	ncit:C73084	CINTAZONE	FALSE	FALSE	FALSE
BAZ2B	hgnc:963	BAZ2B	DTC	2009-02-20	NULL	0.0191914	TERPYRIDINE	chembl:CHEMBL89445	TERPYRIDINE	FALSE	FALSE	FALSE
CYP3A4	hgnc:2637	CYP3A4	DTC	2009-02-20	NULL	0.0293667	ARCTIGENIN	drugbank:DB16880	ARCTIGENIN	FALSE	FALSE	FALSE
RPS6KB1	hgnc:10436	RPS6KB1	DTC	2009-02-20	NULL	0.0137779	TAE-684	iuphar.ligand:5714	NVP-TAE684	FALSE	FALSE	FALSE
ALOX15	hgnc:433	ALOX15	DTC	2009-02-20	NULL	0.0767656	2',4'-DIHYDROXYCHALCONE	chembl:CHEMBL105310	2',4'-DIHYDROXYCHALCONE	FALSE	FALSE	FALSE
ALOX15	hgnc:433	ALOX15	DTC	2009-02-20	NULL	0.0438661	TACRINE	rxcui:10318	TACRINE	TRUE	FALSE	FALSE
CYP2D6	hgnc:2625	CYP2D6	DTC	2009-02-20	NULL	0.0221365	CP-339818	iuphar.ligand:2558	CP-339818	FALSE	FALSE	FALSE
TAOK1	hgnc:29259	TAOK1	DTC	2009-02-20	NULL	0.0384954	OSI-632	iuphar.ligand:7881	CP-547632	FALSE	FALSE	FALSE
POLB	hgnc:9174	POLB	DTC	2009-02-20	NULL	0.0322331	DAPHNETIN	chembl:CHEMBL244948	DAPHNETIN	FALSE	FALSE	FALSE
ATXN2	hgnc:10555	ATXN2	DTC	2009-02-20	NULL	0.00244347	CYCLOSPORINE	rxcui:3008	CYCLOSPORINE	TRUE	TRUE	FALSE
SOD1	hgnc:11179	SOD1	DTC	2009-02-20	NULL	0.456588	DOXYCYCLINE	rxcui:1545992	DOXYCYCLINE ANHYDROUS	TRUE	FALSE	TRUE
VDR	hgnc:12679	VDR	DTC	2009-02-20	NULL	0.0557406	FLUACIZINE	ncit:C65702	FLUACIZINE	FALSE	FALSE	FALSE
CAMK2B	hgnc:1461	CAMK2B	DTC	2009-02-20	NULL	0.0294987	SP-600125	chembl:CHEMBL1725279	SP-600125	FALSE	FALSE	FALSE
BLK	hgnc:1057	BLK	DTC	2009-02-20	NULL	0.0446494	LAUROGUADINE	ncit:C80857	LAUROGUADINE	FALSE	FALSE	FALSE
ATP7B	hgnc:870	ATP7B	NCI	2017-09-14	NULL	0.120707	CISPLATIN	rxcui:2555	CISPLATIN	TRUE	FALSE	TRUE
EHMT2	hgnc:14129	EHMT2	DTC	2009-02-20	NULL	0.0122538	PHYSOSTIGMINE	rxcui:8299	PHYSOSTIGMINE	TRUE	FALSE	FALSE
CHEK1	hgnc:1925	CHEK1	DTC	2009-02-20	NULL	0.0155256	SP-600125	chembl:CHEMBL1725279	SP-600125	FALSE	FALSE	FALSE
EHMT2	hgnc:14129	EHMT2	DTC	2009-02-20	NULL	0.0612692	PIPERIDINE-2,3-DICARBOXYLIC ACID	chembl:CHEMBL124460	CHEMBL:CHEMBL124460	FALSE	FALSE	FALSE
ATAD5	hgnc:25752	ATAD5	DTC	2009-02-20	NULL	0.044498	TRIPHENYLSTANNYL ACETATE	chembl:CHEMBL474376	TRIPHENYLSTANNYL ACETATE	FALSE	FALSE	FALSE
KDM4A	hgnc:22978	KDM4A	DTC	2009-02-20	NULL	0.00915885	PIROXICAM	rxcui:68115	PIROXICAM-BETA-CYCLODEXTRIN	TRUE	FALSE	FALSE
PPARD	hgnc:9235	PPARD	DTC	2009-02-20	NULL	0.131598	ORYZALIN	chembl:CHEMBL295960	ORYZALIN	FALSE	FALSE	FALSE
MAP4K2	hgnc:6864	MAP4K2	DTC	2009-02-20	NULL	0.0458983	OSI-632	iuphar.ligand:7881	CP-547632	FALSE	FALSE	FALSE
EHMT2	hgnc:14129	EHMT2	DTC	2009-02-20	NULL	0.0204231	GNF-PF-4674	chembl:CHEMBL584452	CHEMBL:CHEMBL584452	FALSE	FALSE	FALSE
HSD17B10	hgnc:4800	HSD17B10	DTC	2009-02-20	NULL	0.0635686	PAPAVEROLINE	ncit:C66306	PAPAVEROLINE	FALSE	FALSE	FALSE
PRKCD	hgnc:9399	PRKCD	DTC	2009-02-20	NULL	0.328173	ENOXOLONE	ncit:C526	ENOXOLONE	FALSE	FALSE	FALSE
CHEK1	hgnc:1925	CHEK1	DTC	2009-02-20	NULL	0.0134153	TAE-684	iuphar.ligand:5714	NVP-TAE684	FALSE	FALSE	FALSE
HSD17B10	hgnc:4800	HSD17B10	DTC	2009-02-20	NULL	0.0317843	NSC-48300	chembl:CHEMBL1091971	CHEMBL:CHEMBL1091971	FALSE	FALSE	FALSE
AR	hgnc:644	AR	DTC	2009-02-20	NULL	0.0292359	CROMOLYN SODIUM	rxcui:3538	CROMOLYN SODIUM	TRUE	FALSE	FALSE
CYP1A2	hgnc:2596	CYP1A2	DTC	2009-02-20	NULL	0.0295153	PF-03715455	drugbank:DB12138	PF-03715455	FALSE	FALSE	FALSE
BLM	hgnc:1058	BLM	DTC	2009-02-20	NULL	0.0566426	TRIMETREXATE	rxcui:42333	TRIMETREXATE	TRUE	FALSE	TRUE
HSP90AA1	hgnc:5253	HSP90AA1	DTC	2009-02-20	NULL	0.0258658	ECONAZOLE NITRATE	rxcui:142434	ECONAZOLE NITRATE	TRUE	FALSE	FALSE
CYP1A2	hgnc:2596	CYP1A2	DTC	2009-02-20	NULL	0.0177092	HYMECROMONE	rxcui:5556	HYMECROMONE	FALSE	FALSE	FALSE
IDH1	hgnc:5382	IDH1	DTC	2009-02-20	NULL	0.0213968	TCMDC-125606	chembl:CHEMBL536166	CHEMBL:CHEMBL536166	FALSE	FALSE	FALSE
CYP2C19	hgnc:2621	CYP2C19	PharmGKB	2004-05-24	NULL	0.16273	icotinib	ncit:C138996	ICOTINIB	FALSE	FALSE	TRUE
NPC1	hgnc:7897	NPC1	DTC	2009-02-20	NULL	0.129649	TCMDC-125321	chembl:CHEMBL587449	CHEMBL:CHEMBL587449	FALSE	FALSE	FALSE
STAT3	hgnc:11364	STAT3	DTC	2009-02-20	NULL	0.194473	OUABAIN	rxcui:7762	OUABAIN	FALSE	FALSE	FALSE
HTT	hgnc:4851	HTT	DTC	2009-02-20	NULL	0.0316121	GNF-PF-1644	chembl:CHEMBL600734	CHEMBL:CHEMBL600734	FALSE	FALSE	FALSE
CYP1A2	hgnc:2596	CYP1A2	DTC	2009-02-20	NULL	0.00491921	TPCK	chembl:CHEMBL60718	TPCK	FALSE	FALSE	FALSE
CYP2C19	hgnc:2621	CYP2C19	DTC	2009-02-20	NULL	0.00834515	TROGLITAZONE	rxcui:72610	TROGLITAZONE	TRUE	FALSE	FALSE
PDE4A	hgnc:8780	PDE4A	ChEMBL	33	inhibitor	0.0917966	AMLEXANOX	rxcui:46307	AMLEXANOX	TRUE	FALSE	FALSE
BCR	hgnc:1014	BCR	DTC	2009-02-20	NULL	1.66691	GNF-2	iuphar.ligand:5935	BCR-ABL INHIBITOR GNF-2	FALSE	FALSE	FALSE
PDGFRB	hgnc:8804	PDGFRB	DTC	2009-02-20	NULL	0.0596678	BARASERTIB	ncit:C62502	BARASERTIB	FALSE	FALSE	TRUE
KMT2A	hgnc:7132	KMT2A	DTC	2009-02-20	NULL	0.0455796	NSC-69187	chembl:CHEMBL19954	CHEMBL:CHEMBL19954	FALSE	FALSE	FALSE
CYP3A4	hgnc:2637	CYP3A4	DTC	2009-02-20	NULL	0.0195778	PIPERONYL BUTOXIDE	rxcui:8345	PIPERONYL BUTOXIDE	TRUE	FALSE	FALSE
AR	hgnc:644	AR	DTC	2009-02-20	NULL	0.0584718	TRENBOLONE ACETATE	rxcui:1484277	TRENBOLONE ACETATE	TRUE	FALSE	FALSE
NTSR1	hgnc:8039	NTSR1	DTC	2009-02-20	NULL	0.38049	THIOMERSAL	rxcui:10472	THIMEROSAL	TRUE	FALSE	FALSE
ADRA2C	hgnc:283	ADRA2C	ChEMBL	33	inhibitor	0.0568881	ERGOLOID MESYLATES	rxcui:4024	ERGOLOID MESYLATES, USP	TRUE	FALSE	FALSE
SLC22A8	hgnc:10972	SLC22A8	DTC	2009-02-20	NULL	7.5011	OXACILLIN	rxcui:7773	OXACILLIN	TRUE	FALSE	FALSE
BMP2	hgnc:1069	BMP2	DTC	2009-02-20	NULL	26.2538	ISOPROPYL 4-AMINOBENZOATE	chembl:CHEMBL1467165	CHEMBL:CHEMBL1467165	FALSE	FALSE	FALSE
APOBEC3G	hgnc:17357	APOBEC3G	DTC	2009-02-20	NULL	0.301768	2,3,4,4'-TETRAMETHOXYBIPHENYL	chembl:CHEMBL28250	2,3,4,4'-TETRAMETHOXYBIPHENYL	FALSE	FALSE	FALSE
LCK	hgnc:6524	LCK	DTC	2009-02-20	NULL	0.0355021	MLN-8054	iuphar.ligand:5696	MLN-8054	FALSE	FALSE	FALSE
TP53	hgnc:11998	TP53	DTC	2009-02-20	NULL	0.0579555	BENZALKONIUM CHLORIDE	rxcui:1379	BENZALKONIUM CHLORIDE	TRUE	FALSE	FALSE
POLB	hgnc:9174	POLB	DTC	2009-02-20	NULL	0.0193398	LIPOIC ACID, ALPHA	chembl:CHEMBL33864	LIPOIC ACID, ALPHA	FALSE	FALSE	FALSE
ATXN2	hgnc:10555	ATXN2	DTC	2009-02-20	NULL	0.0531454	ENNIATIN B	chembl:CHEMBL469036	ENNIATIN B	FALSE	FALSE	FALSE
NFE2L2	hgnc:7782	NFE2L2	DTC	2009-02-20	NULL	0.0629588	BUPROFEZIN	chembl:CHEMBL1891512	BUPROFEZIN	FALSE	FALSE	FALSE
AR	hgnc:644	AR	DTC	2009-02-20	NULL	0.00487265	LESTAURTINIB	ncit:C48402	LESTAURTINIB	FALSE	FALSE	TRUE
SLC6A3	hgnc:11049	SLC6A3	ChEMBL	33	inhibitor	0.324121	CENTANAFADINE	ncit:C171666	CENTANAFADINE	FALSE	FALSE	FALSE
POLK	hgnc:9183	POLK	DTC	2009-02-20	NULL	0.0100589	SB-415286	iuphar.ligand:8019	SB-415286	FALSE	FALSE	FALSE
HIPK2	hgnc:14402	HIPK2	DTC	2009-02-20	NULL	0.172723	PI-103	drugbank:DB17046	PI-103	FALSE	FALSE	TRUE
HSP90AA1	hgnc:5253	HSP90AA1	DTC	2009-02-20	NULL	0.0301768	KEPONE	chembl:CHEMBL462576	KEPONE	FALSE	FALSE	FALSE
EHMT2	hgnc:14129	EHMT2	DTC	2009-02-20	NULL	0.0204231	LINSIDOMINE	ncit:C72628	LINSIDOMINE	FALSE	FALSE	FALSE
CLK2	hgnc:2069	CLK2	DTC	2009-02-20	NULL	0.0216616	DOVITINIB	ncit:C76199	DOVITINIB	FALSE	FALSE	TRUE
CDK9	hgnc:1780	CDK9	DTC	2009-02-20	NULL	0.0373986	ALSTERPAULLONE	drugbank:DB04014	ALSTERPAULLONE	FALSE	FALSE	FALSE
KCNH2	hgnc:6251	KCNH2	DTC	2009-02-20	NULL	0.0106853	ECONAZOLE NITRATE	rxcui:142434	ECONAZOLE NITRATE	TRUE	FALSE	FALSE
PPARG	hgnc:9236	PPARG	DTC	2009-02-20	NULL	0.0300044	3,3',5,5'-TETRABROMOBISPHENOL A	chembl:CHEMBL184450	CHEMBL:CHEMBL184450	FALSE	FALSE	FALSE
UNIPROT:Q9GZP0	hgnc:30620	PDGFD	TdgClinicalTrial	2024-01-14	NULL	26.2538	CR002	drugbank:DB05139	CR002	FALSE	FALSE	FALSE
APEX1	hgnc:587	APEX1	DTC	2009-02-20	NULL	0.0164911	NBQX	iuphar.ligand:4264	NBQX	FALSE	FALSE	FALSE
ERBB2	hgnc:3430	ERBB2	DTC	2009-02-20	NULL	0.00335384	TAE-684	iuphar.ligand:5714	NVP-TAE684	FALSE	FALSE	FALSE
FPR1	hgnc:3826	FPR1	DTC	2009-02-20	NULL	1.16684	PENICILLIN G POTASSIUM	rxcui:203133	PENICILLIN G POTASSIUM	TRUE	FALSE	FALSE
ATAD5	hgnc:25752	ATAD5	DTC	2009-02-20	NULL	0.00988845	TPCK	chembl:CHEMBL60718	TPCK	FALSE	FALSE	FALSE
LYN	hgnc:6735	LYN	DTC	2009-02-20	NULL	0.0423449	SB-220025	drugbank:DB04338	SB220025	FALSE	FALSE	FALSE
APEX1	hgnc:587	APEX1	DTC	2009-02-20	NULL	0.00299838	PARAPLATIN	rxcui:40048	CARBOPLATIN	TRUE	FALSE	TRUE
PIM1	hgnc:8986	PIM1	DTC	2009-02-20	NULL	1.50022	BAS-8770957	chembl:CHEMBL500812	CHEMBL:CHEMBL500812	FALSE	FALSE	FALSE
AR	hgnc:644	AR	DTC	2009-02-20	NULL	0.0292359	ALFATRADIOL	rxcui:1926478	ALFATRADIOL	FALSE	FALSE	FALSE
APEX1	hgnc:587	APEX1	DTC	2009-02-20	NULL	0.0164911	ACRIFLAVINE CHLORIDE	chembl:CHEMBL354349	EUFLAVINE	FALSE	FALSE	FALSE
XBP1	hgnc:12801	XBP1	DTC	2009-02-20	NULL	0.437564	CGP-60474	chembl:CHEMBL300389	CHEMBL:CHEMBL300389	FALSE	FALSE	FALSE
HTT	hgnc:4851	HTT	DTC	2009-02-20	NULL	0.173866	GNF-PF-3268	chembl:CHEMBL582073	CHEMBL:CHEMBL582073	FALSE	FALSE	FALSE
RPS6KA3	hgnc:10432	RPS6KA3	DTC	2009-02-20	NULL	0.0288504	PD-0166285	chembl:CHEMBL3545196	PD-0166285	FALSE	FALSE	FALSE
CYP2C19	hgnc:2621	CYP2C19	DTC	2009-02-20	NULL	0.00361623	AG-1879	iuphar.ligand:9404	PP2	FALSE	FALSE	FALSE
SMAD3	hgnc:6769	SMAD3	DTC	2009-02-20	NULL	0.0573228	CHLORQUINALDOL	rxcui:2407	CHLORQUINALDOL	TRUE	FALSE	FALSE
RECQL	hgnc:9948	RECQL	DTC	2009-02-20	NULL	0.00685837	MITOXANTRONE	rxcui:7005	MITOXANTRONE	TRUE	FALSE	TRUE
NCBIGENE:1499	hgnc:2514	CTNNB1	GuideToPharmacology	2024.1	inhibitor	0.132595	IUPHAR.LIGAND:5719	ncit:C170207	NEFLAMAPIMOD	FALSE	FALSE	FALSE
JAK2	hgnc:6192	JAK2	DTC	2009-02-20	NULL	0.0109757	PD-0166285	chembl:CHEMBL3545196	PD-0166285	FALSE	FALSE	FALSE
DRD1	hgnc:3020	DRD1	DTC	2009-02-20	NULL	0.00488353	NIFEDIPINE	rxcui:7417	NIFEDIPINE	TRUE	FALSE	FALSE
BAZ2B	hgnc:963	BAZ2B	DTC	2009-02-20	NULL	0.017059	DNDI1417055	chembl:CHEMBL1486366	CHEMBL:CHEMBL1486366	FALSE	FALSE	FALSE
USP1	hgnc:12607	USP1	DTC	2009-02-20	NULL	0.021241	QUINACRINE DIHYDROCHLORIDE	chembl:CHEMBL554190	QUINACRINE DIHYDROCHLORIDE	FALSE	FALSE	FALSE
EHMT2	hgnc:14129	EHMT2	DTC	2009-02-20	NULL	0.0204231	5-BENZYLOXYTRYPTAMINE	iuphar.ligand:265	5-BENZYLOXYTRYPTAMINE	FALSE	FALSE	FALSE
RUNX1	hgnc:10471	RUNX1	DTC	2009-02-20	NULL	0.0600088	DEPHOSTATIN	chembl:CHEMBL269733	DEPHOSTATIN	FALSE	FALSE	FALSE
MTOR	hgnc:3942	MTOR	DTC	2009-02-20	NULL	0.123257	TCMDC-125580	chembl:CHEMBL528807	CHEMBL:CHEMBL528807	FALSE	FALSE	FALSE
KDM4E	hgnc:37098	KDM4E	DTC	2009-02-20	NULL	0.0363375	NSC-111847	chembl:CHEMBL1984884	CHEMBL:CHEMBL1984884	FALSE	FALSE	FALSE
TSSK1B	hgnc:14968	TSSK1B	DTC	2009-02-20	NULL	0.0637229	TAE-684	iuphar.ligand:5714	NVP-TAE684	FALSE	FALSE	FALSE
PAX8	hgnc:8622	PAX8	DTC	2009-02-20	NULL	0.159114	5-(N-ETHYL-N-ISOPROPYL)AMILORIDE	iuphar.ligand:4186	ETHYLISOPROPYLAMILORIDE	FALSE	FALSE	FALSE
EHMT2	hgnc:14129	EHMT2	DTC	2009-02-20	NULL	0.00875274	HOE-33342	chembl:CHEMBL343002	CHEMBL:CHEMBL343002	FALSE	FALSE	FALSE
ALDH1A1	hgnc:402	ALDH1A1	DTC	2009-02-20	NULL	0.117995	5-METHOXYISATIN	chembl:CHEMBL222660	5-METHOXYISATIN	FALSE	FALSE	FALSE
SLC2A4	hgnc:11009	SLC2A4	NCI	2017-09-14	NULL	0.0187863	DEXAMETHASONE	rxcui:3264	DEXAMETHASONE	TRUE	FALSE	TRUE
EHMT2	hgnc:14129	EHMT2	DTC	2009-02-20	NULL	0.00765865	R(-)-PROPYLNORAPOMORPHINE HCL	chembl:CHEMBL538542	CHEMBL:CHEMBL538542	FALSE	FALSE	FALSE
CLK2	hgnc:2069	CLK2	DTC	2009-02-20	NULL	0.168294	(RS)-ROSCOVITINE	chembl:CHEMBL52387	(RS)-ROSCOVITINE	FALSE	FALSE	FALSE
ALOX15B	hgnc:434	ALOX15B	DTC	2009-02-20	NULL	0.0292685	TROGLITAZONE	rxcui:72610	TROGLITAZONE	TRUE	FALSE	FALSE
NFKB1	hgnc:7794	NFKB1	DTC	2009-02-20	NULL	0.138178	(R)-NITRENDIPINE	chembl:CHEMBL268609	(R)-NITRENDIPINE	FALSE	FALSE	FALSE
F2RL1	hgnc:3538	F2RL1	DTC	2009-02-20	NULL	0.41508	DOXYCYCLINE	rxcui:1545992	DOXYCYCLINE ANHYDROUS	TRUE	FALSE	TRUE
TSG101	hgnc:15971	TSG101	DTC	2009-02-20	NULL	0.0286458	DIPYRIDAMOLE	rxcui:1191	ASPIRIN	TRUE	FALSE	TRUE
HPGD	hgnc:5154	HPGD	DTC	2009-02-20	NULL	0.00882185	SULFASALAZINE	rxcui:9524	SULFASALAZINE	TRUE	FALSE	FALSE
OXTR	hgnc:8529	OXTR	DTC	2009-02-20	NULL	1.02956	DESMOPRESSIN	rxcui:3251	DESMOPRESSIN	TRUE	FALSE	FALSE
HIF1A	hgnc:4910	HIF1A	DTC	2009-02-20	NULL	0.120707	OXETHAZAINE	ncit:C81409	OXETHAZAINE	FALSE	FALSE	FALSE
MAPT	hgnc:6893	MAPT	DTC	2009-02-20	NULL	0.00425232	WORTMANNIN	ncit:C1277	WORTMANNIN	FALSE	FALSE	FALSE
ATM	hgnc:795	ATM	DTC	2009-02-20	NULL	0.0051013	DIPYRIDAMOLE	rxcui:1191	ASPIRIN	TRUE	FALSE	TRUE
CYP2D6	hgnc:2625	CYP2D6	DTC	2009-02-20	NULL	0.0442729	ISOXSUPRINE	rxcui:6066	ISOXSUPRINE	TRUE	FALSE	FALSE
KDM4A	hgnc:22978	KDM4A	DTC	2009-02-20	NULL	0.0595325	GLYASPERIN D	chembl:CHEMBL1563332	GLYASPERIN D	FALSE	FALSE	FALSE
EHMT2	hgnc:14129	EHMT2	DTC	2009-02-20	NULL	0.00680768	SJ000294102	chembl:CHEMBL607309	CHEMBL:CHEMBL607309	FALSE	FALSE	FALSE
CYP2D6	hgnc:2625	CYP2D6	DTC	2009-02-20	NULL	0.0885458	PENICILLIN V BENZATHINE	rxcui:18926	PENICILLIN V BENZATHINE	FALSE	FALSE	FALSE
RACGAP1	hgnc:9804	RACGAP1	DTC	2009-02-20	NULL	0.0468818	ACRIFLAVINE CHLORIDE	chembl:CHEMBL354349	EUFLAVINE	FALSE	FALSE	FALSE
KDM4E	hgnc:37098	KDM4E	DTC	2009-02-20	NULL	0.00825852	RHEIN	drugbank:DB13174	RHEIN	FALSE	FALSE	FALSE
PAK4	hgnc:16059	PAK4	DTC	2009-02-20	NULL	0.021241	TAE-684	iuphar.ligand:5714	NVP-TAE684	FALSE	FALSE	FALSE
CYP2D6	hgnc:2625	CYP2D6	DTC	2009-02-20	NULL	0.00442729	VANOXERINE	ncit:C81084	VANOXERINE	FALSE	FALSE	FALSE
KAT2A	hgnc:4201	KAT2A	DTC	2009-02-20	NULL	0.0516808	XCT790	iuphar.ligand:2832	XCT790	FALSE	FALSE	FALSE
RELA	hgnc:9955	RELA	DTC	2009-02-20	NULL	1.98142	PYROCATECHOL VIOLET	chembl:CHEMBL210574	PYROCATECHOL VIOLET	FALSE	FALSE	FALSE
GMNN	hgnc:17493	GMNN	DTC	2009-02-20	NULL	0.00165744	CURCUMIN	rxcui:2955	CURCUMIN	TRUE	FALSE	FALSE
PRKD3	hgnc:9408	PRKD3	DTC	2009-02-20	NULL	0.0127446	TAE-684	iuphar.ligand:5714	NVP-TAE684	FALSE	FALSE	FALSE
GMNN	hgnc:17493	GMNN	DTC	2009-02-20	NULL	0.0364637	PHENAZINE-1-CARBOXYLIC ACID	chembl:CHEMBL463686	PHENAZINE-1-CARBOXYLIC ACID	FALSE	FALSE	FALSE
TARDBP	hgnc:11571	TARDBP	DTC	2009-02-20	NULL	0.468818	SJ000262868	chembl:CHEMBL589444	CHEMBL:CHEMBL589444	FALSE	FALSE	FALSE
L3MBTL1	hgnc:15905	L3MBTL1	DTC	2009-02-20	NULL	0.0454612	SLAZINIC ACID	chembl:CHEMBL172439	SLAZINIC ACID	FALSE	FALSE	FALSE
AURKB	hgnc:11390	AURKB	DTC	2009-02-20	NULL	0.0178113	OSI-632	iuphar.ligand:7881	CP-547632	FALSE	FALSE	FALSE
GMNN	hgnc:17493	GMNN	DTC	2009-02-20	NULL	0.109391	TCMDC-124009	chembl:CHEMBL1366623	CHEMBL:CHEMBL1366623	FALSE	FALSE	FALSE
GNAS	hgnc:4392	GNAS	DTC	2009-02-20	NULL	0.136384	BAS 01152706	chembl:CHEMBL2002487	CHEMBL:CHEMBL2002487	FALSE	FALSE	FALSE
MARK3	hgnc:6897	MARK3	DTC	2009-02-20	NULL	0.0568265	GSK-269962A	drugbank:DB17030	GSK-269962A	FALSE	FALSE	FALSE
MAPT	hgnc:6893	MAPT	DTC	2009-02-20	NULL	0.00915885	DITHIAZANINE IODIDE	ncit:C75216	DITHIAZANINE IODIDE	FALSE	FALSE	FALSE
CYP2C19	hgnc:2621	CYP2C19	DTC	2009-02-20	NULL	0.0271217	(S)-ALAPROCLATE	chembl:CHEMBL251941	(S)-ALAPROCLATE	FALSE	FALSE	FALSE
HSP90AA1	hgnc:5253	HSP90AA1	DTC	2009-02-20	NULL	0.0201179	CLIOQUINOL	rxcui:5942	CLIOQUINOL	TRUE	FALSE	FALSE
CTLA4	hgnc:2505	CTLA4	CIViC	2024-04-10	NULL	0.0833455	ATEZOLIZUMAB	rxcui:1792776	ATEZOLIZUMAB	TRUE	TRUE	TRUE
PLK4	hgnc:11397	PLK4	DTC	2009-02-20	NULL	0.0210705	SP-600125	chembl:CHEMBL1725279	SP-600125	FALSE	FALSE	FALSE
BAZ2B	hgnc:963	BAZ2B	DTC	2009-02-20	NULL	0.0102354	LIPOIC ACID, ALPHA	chembl:CHEMBL33864	LIPOIC ACID, ALPHA	FALSE	FALSE	FALSE
KDM4A	hgnc:22978	KDM4A	DTC	2009-02-20	NULL	0.023813	MMV006389	chembl:CHEMBL586000	CHEMBL:CHEMBL586000	FALSE	FALSE	FALSE
NPSR1	hgnc:23631	NPSR1	DTC	2009-02-20	NULL	0.0694546	MEGESTROL ACETATE	rxcui:29451	MEGESTROL ACETATE	TRUE	FALSE	TRUE
DRD1	hgnc:3020	DRD1	DTC	2009-02-20	NULL	0.00943026	GR-127935	iuphar.ligand:14	GR 127935	FALSE	FALSE	FALSE
ADRB1	hgnc:285	ADRB1	DTC	2009-02-20	NULL	0.12786	SOTALOL	rxcui:9947	SOTALOL	TRUE	FALSE	FALSE
TP53	hgnc:11998	TP53	DTC	2009-02-20	NULL	0.0105374	TRANILAST	rxcui:57330	TRANILAST	FALSE	FALSE	FALSE
BTK	hgnc:1133	BTK	DTC	2009-02-20	NULL	0.0343187	AG-1879	iuphar.ligand:9404	PP2	FALSE	FALSE	FALSE
TUBA4A	hgnc:12407	TUBA4A	DTC	2009-02-20	NULL	0.0800422	ZAMPANOLIDE	chembl:CHEMBL582439	ZAMPANOLIDE	FALSE	FALSE	FALSE
ALPPL2	hgnc:441	ALPG	DTC	2009-02-20	NULL	0.0812812	CEPHALOCHROMIN	chembl:CHEMBL463175	CEPHALOCHROMIN	FALSE	FALSE	FALSE
ALOX15	hgnc:433	ALOX15	DTC	2009-02-20	NULL	0.102354	TCMDC-124536	chembl:CHEMBL580851	CHEMBL:CHEMBL580851	FALSE	FALSE	FALSE
NFE2L2	hgnc:7782	NFE2L2	DTC	2009-02-20	NULL	0.0314794	QUINOXYFEN	chembl:CHEMBL1869863	QUINOXYFEN	FALSE	FALSE	FALSE
ATAD5	hgnc:25752	ATAD5	DTC	2009-02-20	NULL	0.0889961	GNF-PF-910	chembl:CHEMBL585408	CHEMBL:CHEMBL585408	FALSE	FALSE	FALSE
CYP2D6	hgnc:2625	CYP2D6	DTC	2009-02-20	NULL	0.00737882	BIOCHANIN	iuphar.ligand:2829	BIOCHANIN A	FALSE	FALSE	FALSE
POLK	hgnc:9183	POLK	DTC	2009-02-20	NULL	0.0134119	CEFOTAXIME SODIUM	rxcui:203117	CEFOTAXIME SODIUM	TRUE	FALSE	FALSE
NEK2	hgnc:7745	NEK2	DTC	2009-02-20	NULL	0.071439	PALBOCICLIB	rxcui:1601374	PALBOCICLIB	TRUE	FALSE	TRUE
CYP3A4	hgnc:2637	CYP3A4	DTC	2009-02-20	NULL	0.0053394	ZM-449829	chembl:CHEMBL154580	CHEMBL:CHEMBL154580	FALSE	FALSE	FALSE
FIBROBLAST GROWTH FACTOR RECEPTOR 4	hgnc:3691	FGFR4	TTD	2020.06.01	NULL	1.11718	ISIS-FGFR4Rx	drugbank:DB16198	IONIS-FGFR4RX	FALSE	FALSE	FALSE
NFE2L2	hgnc:7782	NFE2L2	DTC	2009-02-20	NULL	0.0104931	LINOLEIC ACID	rxcui:6400	LINOLEIC ACID	TRUE	FALSE	FALSE
CAMK2A	hgnc:1460	CAMK2A	DTC	2009-02-20	NULL	0.0728262	TAE-684	iuphar.ligand:5714	NVP-TAE684	FALSE	FALSE	FALSE
TARDBP	hgnc:11571	TARDBP	DTC	2009-02-20	NULL	0.468818	GNF-PF-5242	chembl:CHEMBL600107	CHEMBL:CHEMBL600107	FALSE	FALSE	FALSE
HIF1A	hgnc:4910	HIF1A	DTC	2009-02-20	NULL	0.0181061	SB-415286	iuphar.ligand:8019	SB-415286	FALSE	FALSE	FALSE
KDM4E	hgnc:37098	KDM4E	DTC	2009-02-20	NULL	0.0181687	ISOTHYMONIN	chembl:CHEMBL463563	ISOTHYMONIN	FALSE	FALSE	FALSE
CYP2C19	hgnc:2621	CYP2C19	DTC	2009-02-20	NULL	0.0197249	SELEGILINE	rxcui:9639	SELEGILINE	TRUE	FALSE	FALSE
PLK1	hgnc:9077	PLK1	DTC	2009-02-20	NULL	0.291709	IMIDACLOPRID	rxcui:1251576	IMIDACLOPRID	FALSE	FALSE	FALSE
VDR	hgnc:12679	VDR	DTC	2009-02-20	NULL	0.00199074	NIFEDIPINE	rxcui:7417	NIFEDIPINE	TRUE	FALSE	FALSE
TSHR	hgnc:12373	TSHR	DTC	2009-02-20	NULL	0.186197	(S)-VERAPAMIL	chembl:CHEMBL36148	(S)-VERAPAMIL	FALSE	FALSE	FALSE
ABL1	hgnc:76	ABL1	DTC	2009-02-20	NULL	0.00726448	PD-0166285	chembl:CHEMBL3545196	PD-0166285	FALSE	FALSE	FALSE
AR	hgnc:644	AR	DTC	2009-02-20	NULL	0.0584718	LACTIC ACID	rxcui:1314409	DL-LACTIC ACID	TRUE	FALSE	FALSE
BAZ2B	hgnc:963	BAZ2B	DTC	2009-02-20	NULL	0.00697869	RHEIN	drugbank:DB13174	RHEIN	FALSE	FALSE	FALSE
KCNH2	hgnc:6251	KCNH2	DTC	2009-02-20	NULL	0.00515843	GR-127935	iuphar.ligand:14	GR 127935	FALSE	FALSE	FALSE
APEX1	hgnc:587	APEX1	DTC	2009-02-20	NULL	0.00299838	CARBOPLATIN	rxcui:40048	CARBOPLATIN	TRUE	FALSE	TRUE
CLK4	hgnc:13659	CLK4	DTC	2009-02-20	NULL	0.0194834	JNJ-7706621	iuphar.ligand:5932	JNJ-7706621	FALSE	FALSE	FALSE
CA1	hgnc:1368	CA1	DTC	2009-02-20	NULL	0.238671	CATECHOL	chembl:CHEMBL280998	CATECHOL	FALSE	FALSE	FALSE
NFE2L2	hgnc:7782	NFE2L2	DTC	2009-02-20	NULL	0.0629588	ALPHA-ENDOSULFAN	chembl:CHEMBL1890408	ALPHA-ENDOSULFAN	FALSE	FALSE	FALSE
GMNN	hgnc:17493	GMNN	DTC	2009-02-20	NULL	0.0546955	CHLORACYZINE	ncit:C80874	CHLORACYZINE	FALSE	FALSE	FALSE
CYP1A2	hgnc:2596	CYP1A2	DTC	2009-02-20	NULL	0.0295153	METHOCARBAMOL	rxcui:6845	METHOCARBAMOL	TRUE	FALSE	FALSE
PLK1	hgnc:9077	PLK1	DTC	2009-02-20	NULL	0.00940998	SJ000044511	chembl:CHEMBL592124	CHEMBL:CHEMBL592124	FALSE	FALSE	FALSE
NFE2L2	hgnc:7782	NFE2L2	DTC	2009-02-20	NULL	0.0314794	KAVAIN	chembl:CHEMBL578607	KAVAIN	FALSE	FALSE	FALSE
DYRK3	hgnc:3094	DYRK3	DTC	2009-02-20	NULL	0.153981	SB-220025	drugbank:DB04338	SB220025	FALSE	FALSE	FALSE
JAK3	hgnc:6193	JAK3	JAX-CKB	2024-04-10	NULL	3.42441	JANEX-1	chembl:CHEMBL405130	WHI-P131	FALSE	FALSE	FALSE
RXRA	hgnc:10477	RXRA	DTC	2009-02-20	NULL	0.466735	BEXAROTENE	rxcui:233272	BEXAROTENE	TRUE	FALSE	TRUE
CACNA1B	hgnc:1389	CACNA1B	DTC	2009-02-20	NULL	0.410216	NSC-50654	chembl:CHEMBL1372046	CHEMBL:CHEMBL1372046	FALSE	FALSE	FALSE
CYP3A4	hgnc:2637	CYP3A4	DTC	2009-02-20	NULL	0.00734168	CHLOROQUINE	rxcui:2393	CHLOROQUINE	TRUE	FALSE	TRUE
CYP3A4	hgnc:2637	CYP3A4	DTC	2009-02-20	NULL	0.00839049	CARBONYL CYANIDE P-TRIFLUOROMETHOXYPHENYL HYDRAZONE	chembl:CHEMBL457504	CHEMBL:CHEMBL457504	FALSE	FALSE	FALSE
ALDH1A1	hgnc:402	ALDH1A1	DTC	2009-02-20	NULL	0.00589974	SB-415286	iuphar.ligand:8019	SB-415286	FALSE	FALSE	FALSE
APBA1	hgnc:578	APBA1	DTC	2009-02-20	NULL	0.320169	NSC-50654	chembl:CHEMBL1372046	CHEMBL:CHEMBL1372046	FALSE	FALSE	FALSE
AR	hgnc:644	AR	DTC	2009-02-20	NULL	0.0097453	FIDUXOSIN HYDROCHLORIDE	ncit:C81371	FIDUXOSIN HYDROCHLORIDE	FALSE	FALSE	FALSE
PSMA8	hgnc:22985	PSMA8	ChEMBL	33	inhibitor	0.208364	IXAZOMIB	rxcui:1723735	IXAZOMIB	TRUE	FALSE	FALSE
TUBA1A	hgnc:20766	TUBA1A	DTC	2009-02-20	NULL	0.0191704	CURCUMIN	rxcui:2955	CURCUMIN	TRUE	FALSE	FALSE
TUBA1B	hgnc:18809	TUBA1B	DTC	2009-02-20	NULL	0.0194042	CURCUMIN	rxcui:2955	CURCUMIN	TRUE	FALSE	FALSE
TUBB4A	hgnc:20774	TUBB4A	DTC	2009-02-20	NULL	0.0194042	CURCUMIN	rxcui:2955	CURCUMIN	TRUE	FALSE	FALSE
TUBB1	hgnc:16257	TUBB1	DTC	2009-02-20	NULL	0.0176794	CURCUMIN	rxcui:2955	CURCUMIN	TRUE	FALSE	FALSE
TYK2	hgnc:12440	TYK2	DTC	2009-02-20	NULL	0.00838513	DOVITINIB	ncit:C76199	DOVITINIB	FALSE	FALSE	TRUE
AR	hgnc:644	AR	DTC	2009-02-20	NULL	0.0584718	DITHIODIMORPHOLINE	chembl:CHEMBL582932	DITHIODIMORPHOLINE	FALSE	FALSE	FALSE
RORC	hgnc:10260	RORC	DTC	2009-02-20	NULL	0.0439027	CAPTAN	rxcui:1368147	CAPTAN	FALSE	FALSE	FALSE
MAPT	hgnc:6893	MAPT	DTC	2009-02-20	NULL	0.00372078	ELLIPTECINE	chembl:CHEMBL123	ELLIPTECINE	FALSE	FALSE	FALSE
DUSP3	hgnc:3069	DUSP3	DTC	2009-02-20	NULL	0.258658	GNF-PF-67	chembl:CHEMBL578512	CHEMBL:CHEMBL578512	FALSE	FALSE	FALSE
MTOR	hgnc:3942	MTOR	DTC	2009-02-20	NULL	0.0132062	METFORMIN HYDROCHLORIDE	rxcui:235743	METFORMIN HYDROCHLORIDE	TRUE	FALSE	TRUE
POLB	hgnc:9174	POLB	DTC	2009-02-20	NULL	0.0161165	EPIGALOCATECHIN GALLATE	iuphar.ligand:7002	EPIGALLOCATECHIN-3-GALLATE	FALSE	FALSE	FALSE
ERBB2	hgnc:3430	ERBB2	DTC	2009-02-20	NULL	0.0383828	EPIGALOCATECHIN GALLATE	iuphar.ligand:7002	EPIGALLOCATECHIN-3-GALLATE	FALSE	FALSE	FALSE
BAZ2B	hgnc:963	BAZ2B	DTC	2009-02-20	NULL	0.021933	DEMECLOCYCLINE HYDROCHLORIDE	rxcui:81993	DEMECLOCYCLINE HYDROCHLORIDE	TRUE	FALSE	FALSE
EGFR	hgnc:3236	EGFR	DTC	2009-02-20	NULL	0.277818	LAPATINIB	rxcui:480167	LAPATINIB	TRUE	FALSE	TRUE
TSHR	hgnc:12373	TSHR	DTC	2009-02-20	NULL	0.139648	1R,9S-HYDRASTINE	chembl:CHEMBL475536	1R,9S-HYDRASTINE	FALSE	FALSE	FALSE
MAPT	hgnc:6893	MAPT	DTC	2009-02-20	NULL	0.0396883	GNF-PF-2968	chembl:CHEMBL582473	CHEMBL:CHEMBL582473	FALSE	FALSE	FALSE
FLT1	hgnc:3763	FLT1	DTC	2009-02-20	NULL	0.625091	CEP-5214	chembl:CHEMBL150894	CEP-5214	FALSE	FALSE	FALSE
MTOR	hgnc:3942	MTOR	DTC	2009-02-20	NULL	0.369772	HL010183	chembl:CHEMBL2348411	CHEMBL:CHEMBL2348411	FALSE	FALSE	FALSE
CYP2C9	hgnc:2623	CYP2C9	DTC	2009-02-20	NULL	0.0075966	PHLORETIN	rxcui:1368167	PHLORETIN	TRUE	FALSE	FALSE
KDM4E	hgnc:37098	KDM4E	DTC	2009-02-20	NULL	0.0454219	N-METHYLDOPAMINE HCL	chembl:CHEMBL1256484	CHEMBL:CHEMBL1256484	FALSE	FALSE	FALSE
USP1	hgnc:12607	USP1	DTC	2009-02-20	NULL	0.0424819	CHLORHEXIDINE HYDROCHLORIDE	rxcui:2361	CHLORHEXIDINE HYDROCHLORIDE	TRUE	FALSE	FALSE
SMN2	hgnc:11118	SMN2	DTC	2009-02-20	NULL	0.102554	CID 926663	chembl:CHEMBL265686	CHEMBL:CHEMBL265686	FALSE	FALSE	FALSE
POLB	hgnc:9174	POLB	DTC	2009-02-20	NULL	0.00325952	SP-600125	chembl:CHEMBL1725279	SP-600125	FALSE	FALSE	FALSE
APOBEC3F	hgnc:17356	APOBEC3F	DTC	2009-02-20	NULL	0.364637	NSC-158389	chembl:CHEMBL192626	CHEMBL:CHEMBL192626	FALSE	FALSE	FALSE
CYP3A4	hgnc:2637	CYP3A4	DTC	2009-02-20	NULL	0.0391556	TICRYNAFEN	ncit:C152613	TICRYNAFEN	TRUE	FALSE	FALSE
ATXN2	hgnc:10555	ATXN2	DTC	2009-02-20	NULL	0.212582	MMV000634	chembl:CHEMBL602946	CHEMBL:CHEMBL602946	FALSE	FALSE	FALSE
EHMT2	hgnc:14129	EHMT2	DTC	2009-02-20	NULL	0.00245077	DEPHOSTATIN	chembl:CHEMBL269733	DEPHOSTATIN	FALSE	FALSE	FALSE
RXRA	hgnc:10477	RXRA	DTC	2009-02-20	NULL	0.0241415	HOMIDIUM BROMIDE	ncit:C65857	HOMIDIUM BROMIDE	FALSE	FALSE	FALSE
PPARD	hgnc:9235	PPARD	DTC	2009-02-20	NULL	0.0986986	HYDRAMETHYLNON	chembl:CHEMBL464812	HYDRAMETHYLNON	FALSE	FALSE	FALSE
AR	hgnc:644	AR	DTC	2009-02-20	NULL	0.0116944	NORGESTIMATE	rxcui:31994	NORGESTIMATE	TRUE	FALSE	FALSE
AR	hgnc:644	AR	DTC	2009-02-20	NULL	0.0584718	DIBEKACIN	rxcui:3328	DIBEKACIN	FALSE	FALSE	FALSE
TUBB4B	hgnc:20771	TUBB4B	DTC	2009-02-20	NULL	0.0790778	NSC-753575	chembl:CHEMBL2036119	CHEMBL:CHEMBL2036119	FALSE	FALSE	FALSE
NFE2L2	hgnc:7782	NFE2L2	DTC	2009-02-20	NULL	0.0125918	GNF-PF-3352	chembl:CHEMBL600306	CHEMBL:CHEMBL600306	FALSE	FALSE	FALSE
POLI	hgnc:9182	POLI	DTC	2009-02-20	NULL	0.0821716	CHARTREUSIN	chembl:CHEMBL1554674	CHARTREUSIN	FALSE	FALSE	FALSE
MET	hgnc:7029	MET	COSMIC	2020-09-04	NULL	0.384672	Crizotinib	rxcui:1148495	CRIZOTINIB	TRUE	FALSE	TRUE
AKR1C3	hgnc:386	AKR1C3	DTC	2009-02-20	NULL	7.00102	3-((4-(TRIFLUOROMETHYL)PHENYL)AMINO)BENZOIC ACID	chembl:CHEMBL1682202	CHEMBL:CHEMBL1682202	FALSE	FALSE	FALSE
PLK4	hgnc:11397	PLK4	DTC	2009-02-20	NULL	0.0185671	DOVITINIB	ncit:C76199	DOVITINIB	FALSE	FALSE	TRUE
CYP2C19	hgnc:2621	CYP2C19	DTC	2009-02-20	NULL	0.0216974	ENOXOLONE	ncit:C526	ENOXOLONE	FALSE	FALSE	FALSE
ALOX15	hgnc:433	ALOX15	DTC	2009-02-20	NULL	0.0383828	CADMIUM ACETATE	chembl:CHEMBL1476898	CADMIUM ACETATE	FALSE	FALSE	FALSE
CYP2C9	hgnc:2623	CYP2C9	DTC	2009-02-20	NULL	0.0303864	(R)-NITRENDIPINE	chembl:CHEMBL268609	(R)-NITRENDIPINE	FALSE	FALSE	FALSE
IDH1	hgnc:5382	IDH1	DTC	2009-02-20	NULL	0.00458502	4-CHLOROMERCURIBENZOIC ACID	chembl:CHEMBL575867	4-CHLOROMERCURIBENZOIC ACID	FALSE	FALSE	FALSE
TERT	hgnc:11730	TERT	DTC	2009-02-20	NULL	3.00044	2,7-BIS[3-(PYRROLIDINO)PROPIONAMIDO]ANTHRAQUINONE	chembl:CHEMBL144757	CHEMBL:CHEMBL144757	FALSE	FALSE	FALSE
RGS4	hgnc:10000	RGS4	DTC	2009-02-20	NULL	0.0257391	GBR-12909	ncit:C81084	VANOXERINE	FALSE	FALSE	FALSE
FEN1	hgnc:3650	FEN1	DTC	2009-02-20	NULL	0.0355502	TRANSPLATIN	chembl:CHEMBL1386	TRANSPLATIN	FALSE	FALSE	FALSE
ALOX12	hgnc:429	ALOX12	DTC	2009-02-20	NULL	0.0546386	SJ000044511	chembl:CHEMBL592124	CHEMBL:CHEMBL592124	FALSE	FALSE	FALSE
CYP2C9	hgnc:2623	CYP2C9	DTC	2009-02-20	NULL	0.0270101	HYDROXYZINE	rxcui:5553	HYDROXYZINE	TRUE	FALSE	FALSE
POLH	hgnc:9181	POLH	DTC	2009-02-20	NULL	0.152639	CCG-63808	iuphar.ligand:8725	CCG-63808	FALSE	FALSE	FALSE
EGFR	hgnc:3236	EGFR	DTC	2009-02-20	NULL	0.555637	TETRAHYDROAPLYSULPHURIN-1	chembl:CHEMBL1077773	CHEMBL:CHEMBL1077773	FALSE	FALSE	FALSE
CDK5	hgnc:1774	CDK5	DTC	2009-02-20	NULL	0.0243542	PALBOCICLIB	rxcui:1601374	PALBOCICLIB	TRUE	FALSE	TRUE
IL4R	hgnc:6015	IL4R	ChEMBL	33	binder	5.83419	CINTREDEKIN BESUDOTOX	ncit:C2599	CINTREDEKIN BESUDOTOX	FALSE	FALSE	FALSE
KAT2A	hgnc:4201	KAT2A	DTC	2009-02-20	NULL	0.0689077	ARACHIDONOYL DOPAMINE	iuphar.ligand:4261	NADA	FALSE	FALSE	FALSE
NFE2L2	hgnc:7782	NFE2L2	DTC	2009-02-20	NULL	0.0209863	METHYCLOTHIAZIDE	rxcui:6860	METHYCLOTHIAZIDE	TRUE	FALSE	FALSE
ABCC1	hgnc:51	ABCC1	DTC	2009-02-20	NULL	0.860781	TIOPRONIN	rxcui:6765	TIOPRONIN	TRUE	FALSE	FALSE
MAP2K1	hgnc:6840	MAP2K1	DTC	2009-02-20	NULL	0.012021	PD-0166285	chembl:CHEMBL3545196	PD-0166285	FALSE	FALSE	FALSE
CDK5R1	hgnc:1775	CDK5R1	DTC	2009-02-20	NULL	1.25018	CGP-60474	chembl:CHEMBL300389	CHEMBL:CHEMBL300389	FALSE	FALSE	FALSE
CDK5	hgnc:1774	CDK5	DTC	2009-02-20	NULL	0.198893	CGP-60474	chembl:CHEMBL300389	CHEMBL:CHEMBL300389	FALSE	FALSE	FALSE
POLK	hgnc:9183	POLK	DTC	2009-02-20	NULL	0.0502947	NSC-61836	chembl:CHEMBL521171	CHEMBL:CHEMBL521171	FALSE	FALSE	FALSE
GRK5	hgnc:4544	GRK5	DTC	2009-02-20	NULL	0.0364131	TAE-684	iuphar.ligand:5714	NVP-TAE684	FALSE	FALSE	FALSE
EHMT2	hgnc:14129	EHMT2	DTC	2009-02-20	NULL	0.00875274	FUSARIC ACID	chembl:CHEMBL24510	FUSARIC ACID	FALSE	FALSE	FALSE
VDR	hgnc:12679	VDR	DTC	2009-02-20	NULL	0.0185802	ARACHIDONOYL DOPAMINE	iuphar.ligand:4261	NADA	FALSE	FALSE	FALSE
SMAD3	hgnc:6769	SMAD3	DTC	2009-02-20	NULL	0.0047769	GOSSYPOL	ncit:C529	GOSSYPOL	FALSE	FALSE	FALSE
GAPDH	hgnc:4141	GAPDH	DTC	2009-02-20	NULL	0.0464259	GNF-PF-67	chembl:CHEMBL578512	CHEMBL:CHEMBL578512	FALSE	FALSE	FALSE
TDP1	hgnc:18884	TDP1	DTC	2009-02-20	NULL	0.0264656	ELLIPTECINE	chembl:CHEMBL123	ELLIPTECINE	FALSE	FALSE	FALSE
HSD17B10	hgnc:4800	HSD17B10	DTC	2009-02-20	NULL	0.0115579	TYRPHOSTIN AG-835	drugbank:DB16763	TYRPHOSTIN AG 835	FALSE	FALSE	FALSE
AR	hgnc:644	AR	DTC	2009-02-20	NULL	0.0146179	NALED	chembl:CHEMBL1887067	NALED	FALSE	FALSE	FALSE
PRKD3	hgnc:9408	PRKD3	DTC	2009-02-20	NULL	0.0147493	SP-600125	chembl:CHEMBL1725279	SP-600125	FALSE	FALSE	FALSE
POLI	hgnc:9182	POLI	DTC	2009-02-20	NULL	0.164343	TALAROFLAVONE	chembl:CHEMBL408995	TALAROFLAVONE	FALSE	FALSE	FALSE
NCBIGENE:20	hgnc:32	ABCA2	GuideToPharmacology	2024.1	inhibitor	0.136384	IUPHAR.LIGAND:5612	ncit:C152892	VIPADENANT	FALSE	FALSE	FALSE
HTT	hgnc:4851	HTT	DTC	2009-02-20	NULL	0.0112172	SJ000044511	chembl:CHEMBL592124	CHEMBL:CHEMBL592124	FALSE	FALSE	FALSE
CYP3A4	hgnc:2637	CYP3A4	DTC	2009-02-20	NULL	0.0587334	2,4,6-TRIHYDROXYACETOPHENONE	chembl:CHEMBL452477	2,4,6-TRIHYDROXYACETOPHENONE	FALSE	FALSE	FALSE
HSP90AA1	hgnc:5253	HSP90AA1	DTC	2009-02-20	NULL	0.724244	ARGENTEOSIDE A	chembl:CHEMBL2332352	ARGENTEOSIDE A	FALSE	FALSE	FALSE
GLP1R	hgnc:4324	GLP1R	DTC	2009-02-20	NULL	0.0795571	PROPIONYLPROMAZINE HYDROCHLORIDE	chembl:CHEMBL1256661	PROPIONYLPROMAZINE HYDROCHLORIDE	FALSE	FALSE	FALSE
MAPT	hgnc:6893	MAPT	DTC	2009-02-20	NULL	0.0108241	GNF-PF-1644	chembl:CHEMBL600734	CHEMBL:CHEMBL600734	FALSE	FALSE	FALSE
SENP6	hgnc:20944	SENP6	DTC	2009-02-20	NULL	1.16684	BAS-0338868	chembl:CHEMBL378903	CHEMBL:CHEMBL378903	FALSE	FALSE	FALSE
CYP3A4	hgnc:2637	CYP3A4	DTC	2009-02-20	NULL	0.00391556	SB-216763	iuphar.ligand:8015	SB 216763	FALSE	FALSE	FALSE
NCBIGENE:1815	hgnc:3025	DRD4	GuideToPharmacology	2024.1	inhibitor	0.205912	IUPHAR.LIGAND:8210	iuphar.ligand:8210	COMPOUND 27 [PMID: 21123062]	FALSE	FALSE	FALSE
STAT6	hgnc:11368	STAT6	DTC	2009-02-20	NULL	0.437564	NSC-119915	chembl:CHEMBL1481974	CHEMBL:CHEMBL1481974	FALSE	FALSE	FALSE
MAPT	hgnc:6893	MAPT	DTC	2009-02-20	NULL	0.00330736	PURPUROGALLIN	chembl:CHEMBL66953	PURPUROGALLIN	FALSE	FALSE	FALSE
POLI	hgnc:9182	POLI	DTC	2009-02-20	NULL	0.0616287	NSC-61836	chembl:CHEMBL521171	CHEMBL:CHEMBL521171	FALSE	FALSE	FALSE
CBFB	hgnc:1539	CBFB	DTC	2009-02-20	NULL	0.546955	CYTARABINE HYDROCHLORIDE	ncit:C71603	CYTARABINE HYDROCHLORIDE	FALSE	FALSE	FALSE
BAZ2B	hgnc:963	BAZ2B	DTC	2009-02-20	NULL	0.00548326	4-CHLOROMERCURIBENZOIC ACID	chembl:CHEMBL575867	4-CHLOROMERCURIBENZOIC ACID	FALSE	FALSE	FALSE
USP1	hgnc:12607	USP1	DTC	2009-02-20	NULL	0.0637229	KHELLIN	rxcui:6147	KHELLIN	FALSE	FALSE	FALSE
PPARD	hgnc:9235	PPARD	DTC	2009-02-20	NULL	0.0068068	PAZOPANIB	rxcui:714438	PAZOPANIB	TRUE	FALSE	TRUE
GMNN	hgnc:17493	GMNN	DTC	2009-02-20	NULL	0.0218782	TEROXIRONE	ncit:C2320	TEROXIRONE	FALSE	FALSE	FALSE
AR	hgnc:644	AR	DTC	2009-02-20	NULL	0.00365449	GOSSYPOL	ncit:C529	GOSSYPOL	FALSE	FALSE	FALSE
BRAF	hgnc:1097	BRAF	JAX-CKB	2024-04-10	NULL	0.0785455	ZM336372	iuphar.ligand:9130	ZM336372	FALSE	FALSE	FALSE
ATAD5	hgnc:25752	ATAD5	DTC	2009-02-20	NULL	0.0593307	FASUDIL HYDROCHLORIDE	chembl:CHEMBL541388	FASUDIL HYDROCHLORIDE	FALSE	FALSE	FALSE
CYP2C9	hgnc:2623	CYP2C9	DTC	2009-02-20	NULL	0.0303864	CROMOLYN	rxcui:2921	CROMOGLYCATE	TRUE	FALSE	FALSE
GMNN	hgnc:17493	GMNN	DTC	2009-02-20	NULL	0.00273478	AZACITIDINE	rxcui:1251	AZACITIDINE	TRUE	FALSE	TRUE
MPHOSPH8	hgnc:29810	MPHOSPH8	DTC	2009-02-20	NULL	0.111245	A-77636 HCL	chembl:CHEMBL1256876	CHEMBL:CHEMBL1256876	FALSE	FALSE	FALSE
UGT1A1	hgnc:12530	UGT1A1	FDA	2024-04-10	NULL	0.875128	Arformoterol	rxcui:304962	ARFORMOTEROL	TRUE	FALSE	FALSE
MMP12	hgnc:7158	MMP12	DTC	2009-02-20	NULL	0.833455	ACETAZOLAMIDE	rxcui:167	ACETAZOLAMIDE	TRUE	FALSE	FALSE
EHMT2	hgnc:14129	EHMT2	DTC	2009-02-20	NULL	0.00510576	QUINACRINE DIHYDROCHLORIDE	chembl:CHEMBL554190	QUINACRINE DIHYDROCHLORIDE	FALSE	FALSE	FALSE
ALOX15	hgnc:433	ALOX15	DTC	2009-02-20	NULL	0.0236202	ZIRAM	chembl:CHEMBL1519327	ZIRAM	FALSE	FALSE	FALSE
NQO1	hgnc:2874	NQO1	DTC	2009-02-20	NULL	2.01953	NSC-640558	chembl:CHEMBL1288281	CHEMBL:CHEMBL1288281	FALSE	FALSE	FALSE
POLB	hgnc:9174	POLB	DTC	2009-02-20	NULL	0.00906555	ELLIPTECINE	chembl:CHEMBL123	ELLIPTECINE	FALSE	FALSE	FALSE
RAPGEF4	hgnc:16626	RAPGEF4	DTC	2009-02-20	NULL	0.0729273	ACRIFLAVINE CHLORIDE	chembl:CHEMBL354349	EUFLAVINE	FALSE	FALSE	FALSE
SMN1	hgnc:11117	SMN1	DTC	2009-02-20	NULL	0.0568265	FRENTIZOLE	ncit:C167023	FRENTIZOLE	FALSE	FALSE	FALSE
SNCA	hgnc:11138	SNCA	DTC	2009-02-20	NULL	0.318228	MMV666022	chembl:CHEMBL599100	CHEMBL:CHEMBL599100	FALSE	FALSE	FALSE
CBX1	hgnc:1551	CBX1	DTC	2009-02-20	NULL	0.0155165	TYRPHOSTIN AG 879	ncit:C1491	TYRPHOSTIN AG 879	FALSE	FALSE	FALSE
BLM	hgnc:1058	BLM	DTC	2009-02-20	NULL	0.0463439	WEDELOLACTONE	iuphar.ligand:5551	WEDELOLACTONE	FALSE	FALSE	FALSE
ATXN2	hgnc:10555	ATXN2	DTC	2009-02-20	NULL	0.0236202	SAQUINAVIR	rxcui:83395	SAQUINAVIR	TRUE	FALSE	FALSE
HSD17B10	hgnc:4800	HSD17B10	DTC	2009-02-20	NULL	0.0635686	ACACETIN DIACETATE	chembl:CHEMBL1566650	ACACETIN DIACETATE	FALSE	FALSE	FALSE
ALDH1A1	hgnc:402	ALDH1A1	DTC	2009-02-20	NULL	0.0131105	METHYLENE BLUE CHLORIDE HYDRATE	chembl:CHEMBL550495	METHYLENE BLUE	FALSE	FALSE	FALSE
SYK	hgnc:11491	SYK	DTC	2009-02-20	NULL	0.0168564	SP-600125	chembl:CHEMBL1725279	SP-600125	FALSE	FALSE	FALSE
TARDBP	hgnc:11571	TARDBP	DTC	2009-02-20	NULL	0.234409	SCH-53020	chembl:CHEMBL66279	CHEMBL:CHEMBL66279	FALSE	FALSE	FALSE
CYP1A2	hgnc:2596	CYP1A2	DTC	2009-02-20	NULL	0.0221365	MK-212	drugbank:DB12111	MK-212	FALSE	FALSE	FALSE
SMN1	hgnc:11117	SMN1	DTC	2009-02-20	NULL	0.0568265	DNDI1417031	chembl:CHEMBL1333049	CHEMBL:CHEMBL1333049	FALSE	FALSE	FALSE
CHAT	hgnc:1912	CHAT	NCI	2017-09-14	NULL	0.135679	DEXAMETHASONE	rxcui:3264	DEXAMETHASONE	TRUE	FALSE	TRUE
PBK	hgnc:18282	PBK	DTC	2009-02-20	NULL	0.117995	SP-600125	chembl:CHEMBL1725279	SP-600125	FALSE	FALSE	FALSE
BTK	hgnc:1133	BTK	DTC	2009-02-20	NULL	0.0355021	MLN-8054	iuphar.ligand:5696	MLN-8054	FALSE	FALSE	FALSE
POLK	hgnc:9183	POLK	DTC	2009-02-20	NULL	0.0335298	PENTAMIDINE DIISETHIONATE	chembl:CHEMBL361506	PENTAMIDINE ISETHIONATE	FALSE	FALSE	FALSE
AR	hgnc:644	AR	DTC	2009-02-20	NULL	0.00208828	RIFAMPICIN	rxcui:9384	RIFAMPIN	TRUE	FALSE	FALSE
PLK1	hgnc:9077	PLK1	DTC	2009-02-20	NULL	0.00833455	NSC-228155	chembl:CHEMBL505670	CHEMBL:CHEMBL505670	FALSE	FALSE	FALSE
TARDBP	hgnc:11571	TARDBP	DTC	2009-02-20	NULL	0.0260455	TPCK	chembl:CHEMBL60718	TPCK	FALSE	FALSE	FALSE
RECQL	hgnc:9948	RECQL	DTC	2009-02-20	NULL	0.037721	7,8,3'-TRIHYDROXYFLAVONE	chembl:CHEMBL225513	CHEMBL:CHEMBL225513	FALSE	FALSE	FALSE
PRKG1	hgnc:9414	PRKG1	DTC	2009-02-20	NULL	0.0782529	SOTRASTAURIN	ncit:C80630	SOTRASTAURIN	FALSE	FALSE	FALSE
APEX1	hgnc:587	APEX1	DTC	2009-02-20	NULL	0.131929	ASCORBYL PALMITATE	ncit:C81556	ASCORBYL PALMITATE	FALSE	FALSE	FALSE
AGTR1	hgnc:336	AGTR1	DTC	2009-02-20	NULL	0.0206968	DISULFIRAM	rxcui:3554	DISULFIRAM	TRUE	FALSE	FALSE
ROCK2	hgnc:10252	ROCK2	DTC	2009-02-20	NULL	0.0274765	PALBOCICLIB	rxcui:1601374	PALBOCICLIB	TRUE	FALSE	TRUE
DYRK1B	hgnc:3092	DYRK1B	DTC	2009-02-20	NULL	1.36384	LEUCETTAMINE B	chembl:CHEMBL485053	LEUCETTAMINE B	FALSE	FALSE	FALSE
TP53	hgnc:11998	TP53	DTC	2009-02-20	NULL	0.0231822	CID 5310801	chembl:CHEMBL260451	CHEMBL:CHEMBL260451	FALSE	FALSE	FALSE
GBA	hgnc:4177	GBA1	DTC	2009-02-20	NULL	0.214317	DOMIPHEN BROMIDE	rxcui:49255	DOMIPHEN BROMIDE	FALSE	FALSE	FALSE
RGS4	hgnc:10000	RGS4	DTC	2009-02-20	NULL	0.0107246	GOSSYPOL	ncit:C529	GOSSYPOL	FALSE	FALSE	FALSE
RECQL	hgnc:9948	RECQL	DTC	2009-02-20	NULL	0.0603536	NORDEFRIN	ncit:C81340	NORDEFRIN	FALSE	FALSE	FALSE
ESR1	hgnc:3467	ESR1	DTC	2009-02-20	NULL	0.490726	4-(1,1-DIETHYLPROPYL)PHENOL	chembl:CHEMBL2313444	CHEMBL:CHEMBL2313444	FALSE	FALSE	FALSE
BRCA1	hgnc:1100	BRCA1	DTC	2009-02-20	NULL	0.016927	DAUNORUBICIN HYDROCHLORIDE	rxcui:81992	DAUNORUBICIN HYDROCHLORIDE	TRUE	FALSE	FALSE
ATM	hgnc:795	ATM	DTC	2009-02-20	NULL	0.0449552	PHLORETIN	rxcui:1368167	PHLORETIN	TRUE	FALSE	FALSE
TLR9	hgnc:15633	TLR9	DTC	2009-02-20	NULL	0.0671454	THIOMERSAL	rxcui:10472	THIMEROSAL	TRUE	FALSE	FALSE
IDH1	hgnc:5382	IDH1	DTC	2009-02-20	NULL	0.0213968	SJ000082806	chembl:CHEMBL494668	CHEMBL:CHEMBL494668	FALSE	FALSE	FALSE
NPC1	hgnc:7897	NPC1	DTC	2009-02-20	NULL	0.0648243	CID 893238	chembl:CHEMBL473735	CHEMBL:CHEMBL473735	FALSE	FALSE	FALSE
TDP1	hgnc:18884	TDP1	DTC	2009-02-20	NULL	0.0564599	CEFOTAXIME SODIUM	rxcui:203117	CEFOTAXIME SODIUM	TRUE	FALSE	FALSE
POLH	hgnc:9181	POLH	DTC	2009-02-20	NULL	0.014537	SLAZINIC ACID	chembl:CHEMBL172439	SLAZINIC ACID	FALSE	FALSE	FALSE
ATAD5	hgnc:25752	ATAD5	DTC	2009-02-20	NULL	0.0197769	L-162313	iuphar.ligand:3936	L-162,313	FALSE	FALSE	FALSE
RPS6KA5	hgnc:10434	RPS6KA5	DTC	2009-02-20	NULL	0.170479	GSK-269962A	drugbank:DB17030	GSK-269962A	FALSE	FALSE	FALSE
SIRT2	hgnc:10886	SIRT2	DTC	2009-02-20	NULL	8.75128	3-(2-AZIDOETHYL)THIOPHENE	chembl:CHEMBL589270	CHEMBL:CHEMBL589270	FALSE	FALSE	FALSE
CAMK2G	hgnc:1463	CAMK2G	DTC	2009-02-20	NULL	0.0242754	TAE-684	iuphar.ligand:5714	NVP-TAE684	FALSE	FALSE	FALSE
TARDBP	hgnc:11571	TARDBP	DTC	2009-02-20	NULL	0.156273	CHRYSIN DIMETHYL ETHER	chembl:CHEMBL275391	CHRYSIN DIMETHYL ETHER	FALSE	FALSE	FALSE
ATXN2	hgnc:10555	ATXN2	DTC	2009-02-20	NULL	0.0531454	THAPSIGARGIN	ncit:C128634	THAPSIGARGIN	FALSE	FALSE	FALSE
KDM4A	hgnc:22978	KDM4A	DTC	2009-02-20	NULL	0.00793767	CEFOTAXIME SODIUM	rxcui:203117	CEFOTAXIME SODIUM	TRUE	FALSE	FALSE
MINK1	hgnc:17565	MINK1	DTC	2009-02-20	NULL	0.0373986	ALSTERPAULLONE	drugbank:DB04014	ALSTERPAULLONE	FALSE	FALSE	FALSE
CYP2C19	hgnc:2621	CYP2C19	DTC	2009-02-20	NULL	0.0108487	2',3'-DIHYDROXYFLAVONE	chembl:CHEMBL242171	CHEMBL:CHEMBL242171	FALSE	FALSE	FALSE
POLI	hgnc:9182	POLI	DTC	2009-02-20	NULL	0.0112052	CATECHOL	chembl:CHEMBL280998	CATECHOL	FALSE	FALSE	FALSE
CYP2D6	hgnc:2625	CYP2D6	DTC	2009-02-20	NULL	0.0442729	PAPAVEROLINE	ncit:C66306	PAPAVEROLINE	FALSE	FALSE	FALSE
EHMT2	hgnc:14129	EHMT2	DTC	2009-02-20	NULL	0.0306346	BOPINDOLOL	rxcui:19605	BOPINDOLOL	FALSE	FALSE	FALSE
ARSA	hgnc:713	ARSA	DTC	2009-02-20	NULL	0.437564	DNQX	chembl:CHEMBL155265	DNQX	FALSE	FALSE	FALSE
BAZ2B	hgnc:963	BAZ2B	DTC	2009-02-20	NULL	0.021933	TCMDC-125738	chembl:CHEMBL527585	CHEMBL:CHEMBL527585	FALSE	FALSE	FALSE
HPGD	hgnc:5154	HPGD	DTC	2009-02-20	NULL	0.00320795	CURCUMIN	rxcui:2955	CURCUMIN	TRUE	FALSE	FALSE
POLI	hgnc:9182	POLI	DTC	2009-02-20	NULL	0.0205429	TCMDC-124266	chembl:CHEMBL124006	CHEMBL:CHEMBL124006	FALSE	FALSE	FALSE
CXCL8	hgnc:6025	CXCL8	DTC	2009-02-20	NULL	0.10804	1-O-ACETYLGEOPYXIN A	chembl:CHEMBL1902074	CHEMBL:CHEMBL1902074	FALSE	FALSE	FALSE
ALDH1A1	hgnc:402	ALDH1A1	DTC	2009-02-20	NULL	0.0084282	IRIGENOL	iuphar.ligand:11564	IRIGENOL	FALSE	FALSE	FALSE
CYP3A4	hgnc:2637	CYP3A4	DTC	2009-02-20	NULL	0.0587334	ARTHONIOIC ACID	chembl:CHEMBL1332204	ARTHONIOIC ACID	FALSE	FALSE	FALSE
NPC1	hgnc:7897	NPC1	DTC	2009-02-20	NULL	0.0648243	PECTOLINARIGENIN	chembl:CHEMBL78010	PECTOLINARIGENIN	FALSE	FALSE	FALSE
NR1H4	hgnc:7967	NR1H4	DTC	2009-02-20	NULL	0.760981	CONICASTEROL E	chembl:CHEMBL1950810	CONICASTEROL E	FALSE	FALSE	FALSE
ITK	hgnc:6171	ITK	DTC	2009-02-20	NULL	0.0305811	DOVITINIB	ncit:C76199	DOVITINIB	FALSE	FALSE	TRUE
SLC22A1	hgnc:10963	SLC22A1	DTC	2009-02-20	NULL	0.820432	ELTROMBOPAG	rxcui:711942	ELTROMBOPAG	TRUE	FALSE	FALSE
THPO	hgnc:11795	THPO	DTC	2009-02-20	NULL	0.0235144	GR-127935	iuphar.ligand:14	GR 127935	FALSE	FALSE	FALSE
EHMT2	hgnc:14129	EHMT2	DTC	2009-02-20	NULL	0.0122538	NSC-108783	chembl:CHEMBL1489812	CHEMBL:CHEMBL1489812	FALSE	FALSE	FALSE
CYP3A4	hgnc:2637	CYP3A4	DTC	2009-02-20	NULL	0.0213576	SILDENAFIL	rxcui:136411	SILDENAFIL	TRUE	FALSE	FALSE
EHMT2	hgnc:14129	EHMT2	DTC	2009-02-20	NULL	0.00360407	EPHEDRINE SULFATE	rxcui:3966	EPHEDRINE	TRUE	FALSE	FALSE
MAPK9	hgnc:6886	MAPK9	DTC	2009-02-20	NULL	0.0159307	TAE-684	iuphar.ligand:5714	NVP-TAE684	FALSE	FALSE	FALSE
HDAC2	hgnc:4853	HDAC2	DTC	2009-02-20	NULL	0.151537	PANOBINOSTAT	rxcui:1603350	PANOBINOSTAT	TRUE	FALSE	TRUE
PAK1	hgnc:8590	PAK1	DTC	2009-02-20	NULL	0.187527	LAUROGUADINE	ncit:C80857	LAUROGUADINE	FALSE	FALSE	FALSE
GSK3B	hgnc:4617	GSK3B	DTC	2009-02-20	NULL	0.0219514	ALSTERPAULLONE	drugbank:DB04014	ALSTERPAULLONE	FALSE	FALSE	FALSE
MDM2	hgnc:6973	MDM2	DTC	2009-02-20	NULL	2.62538	LISSOCLINIDINE B	chembl:CHEMBL461462	LISSOCLINIDINE B	FALSE	FALSE	FALSE
ACVR1	hgnc:171	ACVR1	DTC	2009-02-20	NULL	0.0480839	ALSTERPAULLONE	drugbank:DB04014	ALSTERPAULLONE	FALSE	FALSE	FALSE
HIF1A	hgnc:4910	HIF1A	DTC	2009-02-20	NULL	0.181061	DIACYLGLYCEROL KINASE INHIBITOR II	iuphar.ligand:5957	DIACYLGLYCEROL KINASE INHIBITOR II	FALSE	FALSE	FALSE
SMAD3	hgnc:6769	SMAD3	DTC	2009-02-20	NULL	0.0458582	TCMDC-138263	chembl:CHEMBL535307	CHEMBL:CHEMBL535307	FALSE	FALSE	FALSE
CYP1A2	hgnc:2596	CYP1A2	DTC	2009-02-20	NULL	0.0147576	OFLOXACIN	rxcui:7623	OFLOXACIN	TRUE	FALSE	FALSE
CYP3A4	hgnc:2637	CYP3A4	DTC	2009-02-20	NULL	0.0146834	SALAGEN	chembl:CHEMBL611494	SALAGEN	FALSE	FALSE	FALSE
MAPT	hgnc:6893	MAPT	DTC	2009-02-20	NULL	0.00595325	SB-415286	iuphar.ligand:8019	SB-415286	FALSE	FALSE	FALSE
MAPT	hgnc:6893	MAPT	DTC	2009-02-20	NULL	0.0170093	3,3',4'-TRIHYDROXYFLAVONE	chembl:CHEMBL122701	CHEMBL:CHEMBL122701	FALSE	FALSE	FALSE
ATAD5	hgnc:25752	ATAD5	DTC	2009-02-20	NULL	0.0889961	1,4-BIS(2,6-DIFLUOROPHENYLSULFONYL)PIPERAZINE	chembl:CHEMBL1093369	CHEMBL:CHEMBL1093369	FALSE	FALSE	FALSE
MELK	hgnc:16870	MELK	DTC	2009-02-20	NULL	0.0846898	SB-220025	drugbank:DB04338	SB220025	FALSE	FALSE	FALSE
EHMT2	hgnc:14129	EHMT2	DTC	2009-02-20	NULL	0.0153173	SJ000071821	chembl:CHEMBL589924	CHEMBL:CHEMBL589924	FALSE	FALSE	FALSE
PLK1	hgnc:9077	PLK1	DTC	2009-02-20	NULL	0.0364637	MMV000704	chembl:CHEMBL582478	CHEMBL:CHEMBL582478	FALSE	FALSE	FALSE
ABCB1	hgnc:40	ABCB1	DTC	2009-02-20	NULL	0.448784	PURGIN II	chembl:CHEMBL2336636	PURGIN II	FALSE	FALSE	FALSE
CASP1	hgnc:1499	CASP1	DTC	2009-02-20	NULL	2.01953	BERKELEYAMIDE C	chembl:CHEMBL468641	BERKELEYAMIDE C	FALSE	FALSE	FALSE
CSNK1G1	hgnc:2454	CSNK1G1	DTC	2009-02-20	NULL	0.403905	(RS)-ROSCOVITINE	chembl:CHEMBL52387	(RS)-ROSCOVITINE	FALSE	FALSE	FALSE
TARDBP	hgnc:11571	TARDBP	DTC	2009-02-20	NULL	0.0520909	NSC-139257	chembl:CHEMBL1256364	CHEMBL:CHEMBL1256364	FALSE	FALSE	FALSE
POLK	hgnc:9183	POLK	DTC	2009-02-20	NULL	0.100589	AMINACRINE	rxcui:645	AMINACRINE	FALSE	FALSE	FALSE
ATAD5	hgnc:25752	ATAD5	DTC	2009-02-20	NULL	0.0053937	DAUNORUBICIN HYDROCHLORIDE	rxcui:81992	DAUNORUBICIN HYDROCHLORIDE	TRUE	FALSE	FALSE
NFE2L2	hgnc:7782	NFE2L2	DTC	2009-02-20	NULL	0.0209863	DIMETHENAMID	chembl:CHEMBL1565335	DIMETHENAMID	FALSE	FALSE	FALSE
POLH	hgnc:9181	POLH	DTC	2009-02-20	NULL	0.0305277	ATHRAQUINONES A	chembl:CHEMBL55814	ATHRAQUINONES A	FALSE	FALSE	FALSE
BAZ2B	hgnc:963	BAZ2B	DTC	2009-02-20	NULL	0.0255885	NSC-367089	chembl:CHEMBL1543865	CHEMBL:CHEMBL1543865	FALSE	FALSE	FALSE
OPRK1	hgnc:8154	OPRK1	DTC	2009-02-20	NULL	0.295818	NORBINALTORPHIMINE	iuphar.ligand:1642	NOR-BINALTORPHIMINE	FALSE	FALSE	FALSE
APEX1	hgnc:587	APEX1	DTC	2009-02-20	NULL	0.0527715	3,4-DIHYDROXYPHENYLACETIC ACID	chembl:CHEMBL1284	3,4-DIHYDROXYPHENYLACETIC ACID	FALSE	FALSE	FALSE
AR	hgnc:644	AR	DTC	2009-02-20	NULL	0.0194906	ORYZALIN	chembl:CHEMBL295960	ORYZALIN	FALSE	FALSE	FALSE
ATAD5	hgnc:25752	ATAD5	DTC	2009-02-20	NULL	0.0148327	IDAZOXAN	ncit:C170049	IDAZOXAN	FALSE	FALSE	FALSE
PPARD	hgnc:9235	PPARD	DTC	2009-02-20	NULL	0.394795	GSK0660	iuphar.ligand:3441	GSK0660	FALSE	FALSE	FALSE
NFE2L2	hgnc:7782	NFE2L2	DTC	2009-02-20	NULL	0.0104931	2,4-DIHYDROXYBENZOPHENONE	chembl:CHEMBL1392	2,4-DIHYDROXYBENZOPHENONE	FALSE	FALSE	FALSE
CD274	hgnc:17635	CD274	FDA	2024-04-10	NULL	0.705985	Avelumab	rxcui:1875534	AVELUMAB	TRUE	FALSE	TRUE
CYP2C19	hgnc:2621	CYP2C19	FDA	2024-04-10	NULL	0.00986245	Doxepin	rxcui:203179	DOXEPIN HYDROCHLORIDE	TRUE	FALSE	FALSE
CYP2D6	hgnc:2625	CYP2D6	FDA	2024-04-10	NULL	0.00737882	Codeine	rxcui:1545976	CODEINE ANHYDROUS	TRUE	FALSE	FALSE
SLCO1B1	hgnc:10959	SLCO1B1	FDA	2024-04-10	NULL	0.760981	Elagolix	rxcui:2049846	ELAGOLIX	TRUE	FALSE	FALSE
PROC	hgnc:9451	PROC	FDA	2024-04-10	NULL	0.111718	Estradiol	rxcui:24395	ESTRADIOL VALERATE	TRUE	FALSE	FALSE
PGR	hgnc:8910	PGR	FDA	2024-04-10	NULL	0.122969	Neratinib	rxcui:1940643	NERATINIB	TRUE	FALSE	TRUE
CD274	hgnc:17635	CD274	FDA	2024-04-10	NULL	0.473599	Nivolumab	rxcui:1597876	NIVOLUMAB	TRUE	TRUE	TRUE
CYP2C9	hgnc:2623	CYP2C9	FDA	2024-04-10	NULL	0.0486182	Ospemifene	rxcui:1370971	OSPEMIFENE	TRUE	FALSE	FALSE
ABL1	hgnc:76	ABL1	FDA	2024-04-10	NULL	0.56663	Omacetaxine	rxcui:1546446	OMACETAXINE	TRUE	FALSE	FALSE
ERBB2	hgnc:3430	ERBB2	FDA	2024-04-10	NULL	0.616866	Neratinib	rxcui:1940643	NERATINIB	TRUE	FALSE	TRUE
CYP2D6	hgnc:2625	CYP2D6	FDA	2024-04-10	NULL	0.0136224	Perphenazine	rxcui:8076	PERPHENAZINE	TRUE	FALSE	FALSE
ESR	hgnc:3467	ESR1	FDA	2024-04-10	NULL	0.0566222	Tamoxifen	rxcui:10324	TAMOXIFEN	TRUE	FALSE	TRUE
CYP2D6	hgnc:2625	CYP2D6	FDA	2024-04-10	NULL	0.0187824	Trimipramine	rxcui:10834	TRIMIPRAMINE	TRUE	FALSE	FALSE
G6PD	hgnc:4057	G6PD	FDA	2024-04-10	NULL	0.150022	Tolazamide	rxcui:10633	TOLAZAMIDE	TRUE	FALSE	FALSE
ESR	hgnc:3467	ESR1	FDA	2024-04-10	NULL	0.113244	Toremifene	rxcui:38409	TOREMIFENE	TRUE	FALSE	TRUE
PIK3R3	hgnc:8981	PIK3R3	MyCancerGenome	2017-06-20	inhibitor	0.0789589	PI-103	drugbank:DB17046	PI-103	FALSE	FALSE	TRUE
PIK3C2A	hgnc:8971	PIK3C2A	MyCancerGenome	2017-06-20	inhibitor	0.162562	PI-103	drugbank:DB17046	PI-103	FALSE	FALSE	TRUE
PLK1	hgnc:9077	PLK1	MyCancerGenome	2017-06-20	inhibitor	0.583419	NMS-1286937	chembl:CHEMBL1094408	NMS-1286937	FALSE	FALSE	TRUE
ROS1	hgnc:10261	ROS1	MyCancerGenome	2017-06-20	inhibitor	1.34635	CRIZOTINIB	rxcui:1148495	CRIZOTINIB	TRUE	FALSE	TRUE
PRKCA	hgnc:9393	PRKCA	MyCancerGenome	2017-06-20	inhibitor	0.121546	MIDOSTAURIN	rxcui:1919083	MIDOSTAURIN	TRUE	FALSE	TRUE
IGF1R	hgnc:5465	IGF1R	MyCancerGenome	2017-06-20	antibody	3.96284	FIGITUMUMAB	ncit:C52187	FIGITUMUMAB	FALSE	TRUE	TRUE
IL6R	hgnc:6019	IL6R	MyCancerGenome	2017-06-20	immunotherapy	4.03905	TOCILIZUMAB	rxcui:612865	TOCILIZUMAB	TRUE	TRUE	TRUE
HSP90AA1	hgnc:5253	HSP90AA1	MyCancerGenome	2017-06-20	other/unknown	0.226326	GANETESPIB	ncit:C77872	GANETESPIB	FALSE	FALSE	TRUE
NOTCH4	hgnc:7884	NOTCH4	MyCancerGenome	2017-06-20	other/unknown	1.75026	RO4929097	iuphar.ligand:7338	RO4929097	FALSE	FALSE	TRUE
NOTCH2	hgnc:7882	NOTCH2	MyCancerGenome	2017-06-20	other/unknown	1.50022	RO4929097	iuphar.ligand:7338	RO4929097	FALSE	FALSE	TRUE
PARP1	hgnc:270	PARP1	MyCancerGenome	2017-06-20	other/unknown	1.22518	VELIPARIB	ncit:C60768	VELIPARIB	FALSE	FALSE	TRUE
PSMD4	hgnc:9561	PSMD4	MyCancerGenome	2017-06-20	other/unknown	0.625091	CARFILZOMIB	rxcui:1302966	CARFILZOMIB	TRUE	FALSE	TRUE
PSMC4	hgnc:9551	PSMC4	MyCancerGenome	2017-06-20	other/unknown	0.700102	CARFILZOMIB	rxcui:1302966	CARFILZOMIB	TRUE	FALSE	TRUE
PSMC5	hgnc:9552	PSMC5	MyCancerGenome	2017-06-20	other/unknown	0.700102	CARFILZOMIB	rxcui:1302966	CARFILZOMIB	TRUE	FALSE	TRUE
PSMD10P2	hgnc:30151	PSMD10P2	MyCancerGenome	2017-06-20	other/unknown	0.437564	CARFILZOMIB	rxcui:1302966	CARFILZOMIB	TRUE	FALSE	TRUE
PSMC1P1	hgnc:30147	PSMC1P1	MyCancerGenome	2017-06-20	other/unknown	0.437564	CARFILZOMIB	rxcui:1302966	CARFILZOMIB	TRUE	FALSE	TRUE
PSMA2	hgnc:9531	PSMA2	MyCancerGenome	2017-06-20	other/unknown	0.583419	CARFILZOMIB	rxcui:1302966	CARFILZOMIB	TRUE	FALSE	TRUE
PSMC3	hgnc:9549	PSMC3	MyCancerGenome	2017-06-20	other/unknown	0.700102	CARFILZOMIB	rxcui:1302966	CARFILZOMIB	TRUE	FALSE	TRUE
PIK3R6	hgnc:27101	PIK3R6	MyCancerGenomeClinicalTrial	30-Feburary-2014	inhibitor	0.119065	DACTOLISIB	ncit:C74072	DACTOLISIB	FALSE	FALSE	TRUE
FOLR1	hgnc:3791	FOLR1	NCI	2017-09-14	NULL	0.0678394	DEXAMETHASONE	rxcui:3264	DEXAMETHASONE	TRUE	FALSE	TRUE
PSME2	hgnc:9569	PSME2	MyCancerGenome	2017-06-20	other/unknown	0.437564	CARFILZOMIB	rxcui:1302966	CARFILZOMIB	TRUE	FALSE	TRUE
PIK3R1	hgnc:8979	PIK3R1	MyCancerGenomeClinicalTrial	30-Feburary-2014	inhibitor	0.109906	DACTOLISIB	ncit:C74072	DACTOLISIB	FALSE	FALSE	TRUE
PIK3R2	hgnc:8980	PIK3R2	MyCancerGenomeClinicalTrial	30-Feburary-2014	inhibitor	0.0824296	DACTOLISIB	ncit:C74072	DACTOLISIB	FALSE	FALSE	TRUE
MTOR	hgnc:3942	MTOR	MyCancerGenomeClinicalTrial	30-Feburary-2014	inhibitor	0.0528246	DACTOLISIB	ncit:C74072	DACTOLISIB	FALSE	FALSE	TRUE
DDR2	hgnc:2731	DDR2	MyCancerGenomeClinicalTrial	30-Feburary-2014	inhibitor	0.636457	REGORAFENIB	rxcui:1312397	REGORAFENIB	TRUE	FALSE	TRUE
FLT4	hgnc:3767	FLT4	MyCancerGenomeClinicalTrial	30-Feburary-2014	inhibitor	0.0757686	REGORAFENIB	rxcui:1312397	REGORAFENIB	TRUE	FALSE	TRUE
BRAF	hgnc:1097	BRAF	MyCancerGenomeClinicalTrial	30-Feburary-2014	inhibitor	0.0749753	REGORAFENIB	rxcui:1312397	REGORAFENIB	TRUE	FALSE	TRUE
PIK3CA	hgnc:8975	PIK3CA	MyCancerGenomeClinicalTrial	30-Feburary-2014	inhibitor	0.0945354	PX-866	ncit:C78848	SONOLISIB	FALSE	FALSE	TRUE
ABCB4	hgnc:45	ABCB4	NCI	2017-09-14	NULL	0.241415	CYCLOSPORINE	rxcui:3008	CYCLOSPORINE	TRUE	TRUE	FALSE
ABCB1	hgnc:40	ABCB1	NCI	2017-09-14	NULL	0.149595	QUINONE	rxcui:319868	1,4-BENZOQUINONE	FALSE	FALSE	FALSE
ABCC1	hgnc:51	ABCC1	NCI	2017-09-14	NULL	1.72156	MS-209	ncit:C2231	DOFEQUIDAR FUMARATE	FALSE	FALSE	FALSE
ABCG2	hgnc:74	ABCG2	NCI	2017-09-14	NULL	0.0328173	IMATINIB MESYLATE	rxcui:282388	IMATINIB	TRUE	FALSE	TRUE
ABCC1	hgnc:51	ABCC1	NCI	2017-09-14	NULL	0.0860782	PROTEASE INHIBITORS	ncit:C783	PROTEASE INHIBITOR	FALSE	FALSE	FALSE
ABCG2	hgnc:74	ABCG2	NCI	2017-09-14	NULL	0.0911592	DEHYDROEPIANDROSTERONE	rxcui:3143	PRASTERONE	TRUE	FALSE	FALSE
ABCC6	hgnc:57	ABCC6	NCI	2017-09-14	NULL	0.0625091	SALINE	rxcui:9863	SODIUM CHLORIDE	TRUE	FALSE	FALSE
CDK2	hgnc:1771	CDK2	ChEMBL	33	inhibitor	0.0730626	RONICICLIB	ncit:C92579	RONICICLIB	FALSE	FALSE	TRUE
ABCC2	hgnc:53	ABCC2	NCI	2017-09-14	NULL	2.18782	SULFONATES	ncit:C222	ALKYLSULFONATE COMPOUND	FALSE	FALSE	FALSE
ABL1	hgnc:76	ABL1	NCI	2017-09-14	NULL	0.0112762	CELECOXIB	rxcui:140587	CELECOXIB	TRUE	FALSE	TRUE
ACE	hgnc:2707	ACE	NCI	2017-09-14	NULL	0.0523506	GLUCOCORTICOID	ncit:C521	THERAPEUTIC GLUCOCORTICOID	FALSE	FALSE	TRUE
ACP5	hgnc:124	ACP5	NCI	2017-09-14	NULL	0.0878055	STREPTOZOTOCIN	rxcui:10114	STREPTOZOCIN	TRUE	FALSE	FALSE
ACHE	hgnc:108	ACHE	NCI	2017-09-14	NULL	1.54434	MAGNESIUM CHLORIDE	rxcui:1311539	MAGNESIUM CHLORIDE ANHYDROUS	TRUE	FALSE	FALSE
ACP5	hgnc:124	ACP5	NCI	2017-09-14	NULL	0.367187	G-CSF	rxcui:70167	LENOGRASTIM	TRUE	FALSE	FALSE
ACHE	hgnc:108	ACHE	NCI	2017-09-14	NULL	0.0467983	6-THIOGUANINE	rxcui:10485	THIOGUANINE	TRUE	FALSE	TRUE
ACLY	hgnc:115	ACLY	NCI	2017-09-14	NULL	2.38671	GLUCAGON	rxcui:261716	GLUCAGON (RDNA)	TRUE	FALSE	FALSE
ADCYAP1	hgnc:241	ADCYAP1	NCI	2017-09-14	NULL	0.570736	STREPTOZOTOCIN	rxcui:10114	STREPTOZOCIN	TRUE	FALSE	FALSE
NFE2L2	hgnc:7782	NFE2L2	DTC	2009-02-20	NULL	0.0314794	MEPANIPYRIM	chembl:CHEMBL2269513	MEPANIPYRIM	FALSE	FALSE	FALSE
ADCYAP1R1	hgnc:242	ADCYAP1R1	NCI	2017-09-14	NULL	0.294161	NALOXONE	rxcui:203192	NALOXONE HYDROCHLORIDE	TRUE	FALSE	FALSE
ANPEP	hgnc:500	ANPEP	NCI	2017-09-14	NULL	0.0233991	CURCUMIN	rxcui:2955	CURCUMIN	TRUE	FALSE	FALSE
ALPP	hgnc:439	ALPP	NCI	2017-09-14	NULL	0.777891	PHENTOLAMINE	rxcui:8153	PHENTOLAMINE	TRUE	FALSE	FALSE
ALOX5	hgnc:435	ALOX5	NCI	2017-09-14	NULL	0.0908437	GLUCOCORTICOID	ncit:C521	THERAPEUTIC GLUCOCORTICOID	FALSE	FALSE	TRUE
ATF2	hgnc:784	ATF2	NCI	2017-09-14	NULL	0.673175	H2O2	iuphar.ligand:2448	H2O2	FALSE	FALSE	FALSE
BAX	hgnc:959	BAX	NCI	2017-09-14	NULL	0.0500073	SALINE	rxcui:9863	SODIUM CHLORIDE	TRUE	FALSE	FALSE
TSHR	hgnc:12373	TSHR	DTC	2009-02-20	NULL	0.139648	3,6-DIMETHOXYFLAVONE	chembl:CHEMBL1331521	3,6-DIMETHOXYFLAVONE	FALSE	FALSE	FALSE
BCAR3	hgnc:973	BCAR3	NCI	2017-09-14	NULL	7.00102	ANTIESTROGEN	ncit:C481	ANTIESTROGEN	FALSE	FALSE	FALSE
BCL2	hgnc:990	BCL2	NCI	2017-09-14	NULL	0.0656756	IFN	ncit:C584	RECOMBINANT INTERFERON	FALSE	FALSE	FALSE
BCL2	hgnc:990	BCL2	NCI	2017-09-14	NULL	0.0278408	STREPTOZOTOCIN	rxcui:10114	STREPTOZOCIN	TRUE	FALSE	FALSE
BCL2	hgnc:990	BCL2	NCI	2017-09-14	NULL	0.00853783	DOXORUBICIN	rxcui:142433	DOXORUBICIN HYDROCHLORIDE	TRUE	FALSE	TRUE
BCL2	hgnc:990	BCL2	NCI	2017-09-14	NULL	0.046854	OXALIPLATIN	rxcui:32592	OXALIPLATIN	TRUE	FALSE	TRUE
NCBIGENE:2764	hgnc:4373	GMFB	GuideToPharmacology	2024.1	antibody	4.37564	IUPHAR.LIGAND:11131	rxcui:2387211	TAFASITAMAB	TRUE	FALSE	FALSE
CCND2	hgnc:1583	CCND2	NCI	2017-09-14	NULL	0.840123	5-AZA-2-DEOXYCYTIDINE	rxcui:15657	DECITABINE	TRUE	FALSE	TRUE
CD40	hgnc:11919	CD40	NCI	2017-09-14	NULL	0.336588	GP-120	ncit:C29554	GP-120 ANTIGEN	FALSE	FALSE	FALSE
CCR6	hgnc:1607	CCR6	NCI	2017-09-14	NULL	2.33367	TRAIL	iuphar.ligand:5065	TRAIL	FALSE	FALSE	FALSE
CCR2	hgnc:1603	CCR2	NCI	2017-09-14	NULL	0.760981	OPIATE	ncit:C1657	OPIATE	FALSE	FALSE	FALSE
CD38	hgnc:1667	CD38	NCI	2017-09-14	NULL	0.486182	THROMBIN	rxcui:10528	THROMBIN	TRUE	FALSE	FALSE
ADRA1D	hgnc:280	ADRA1D	ChEMBL	33	agonist	0.201953	PHENYLEPHRINE HYDROCHLORIDE	rxcui:8164	PHENYLEPHRINE HYDROCHLORIDE	TRUE	FALSE	FALSE
CD63	hgnc:1692	CD63	NCI	2017-09-14	NULL	3.08869	NONSTEROIDAL ANTI-INFLAMMATORY DRUGS	ncit:C257	NONSTEROIDAL ANTIINFLAMMATORY DRUG	FALSE	FALSE	FALSE
CD80	hgnc:1700	CD80	NCI	2017-09-14	NULL	1.75026	DNA VACCINE	ncit:C39619	DNA VACCINE	FALSE	FALSE	FALSE
CD5	hgnc:1685	CD5	NCI	2017-09-14	NULL	1.50022	INTERLEUKINS	ncit:C593	RECOMBINANT INTERLEUKIN	FALSE	FALSE	FALSE
CD5	hgnc:1685	CD5	NCI	2017-09-14	NULL	0.300044	ACTINOMYCIN D	rxcui:3100	DACTINOMYCIN	TRUE	FALSE	FALSE
CDK2	hgnc:1771	CDK2	NCI	2017-09-14	NULL	0.0401128	GLUCOCORTICOID	ncit:C521	THERAPEUTIC GLUCOCORTICOID	FALSE	FALSE	TRUE
CDK4	hgnc:1773	CDK4	NCI	2017-09-14	NULL	0.151537	PROGESTIN	ncit:C776	PROGESTIN	TRUE	FALSE	FALSE
CDK2	hgnc:1771	CDK2	NCI	2017-09-14	NULL	0.0649446	TGFBETA1	ncit:C1293	RECOMBINANT TRANSFORMING GROWTH FACTOR-BETA 1	FALSE	FALSE	FALSE
CORT	hgnc:2257	CORT	NCI	2017-09-14	NULL	2.38671	GLUCAGON	rxcui:261716	GLUCAGON (RDNA)	TRUE	FALSE	FALSE
COL1A2	hgnc:2198	COL1A2	NCI	2017-09-14	NULL	0.299189	IFN	ncit:C584	RECOMBINANT INTERFERON	FALSE	FALSE	FALSE
CSF2	hgnc:2434	CSF2	NCI	2017-09-14	NULL	0.0318228	HORMONES	ncit:C548	THERAPEUTIC HORMONE	FALSE	FALSE	FALSE
CSF2	hgnc:2434	CSF2	NCI	2017-09-14	NULL	0.0378434	OMEPRAZOLE	rxcui:7646	OMEPRAZOLE	TRUE	FALSE	FALSE
CST3	hgnc:2475	CST3	NCI	2017-09-14	NULL	1.02956	DIGOXIN	rxcui:3407	DIGOXIN	TRUE	FALSE	FALSE
CXCL2	hgnc:4603	CXCL2	NCI	2017-09-14	NULL	1.75026	NEUROTROPHIC FACTOR	ncit:C2259	RECOMBINANT NEUROTROPHIC FACTOR	FALSE	FALSE	FALSE
CYP3A	ncbigene:1574	CYP3A	NCI	2017-09-14	NULL	0.252441	DEXTROMETHORPHAN	rxcui:236146	DEXTROMETHORPHAN POLISTIREX	TRUE	FALSE	FALSE
CYP3A4	hgnc:2637	CYP3A4	NCI	2017-09-14	NULL	0.0146834	CHLORAMPHENICOL	rxcui:2348	CHLORAMPHENICOL	TRUE	FALSE	FALSE
E2F1	hgnc:3113	E2F1	NCI	2017-09-14	NULL	0.0304304	5-FLUOROURACIL	rxcui:4492	FLUOROURACIL	TRUE	FALSE	TRUE
EPHA8	hgnc:3391	EPHA8	NCI	2017-09-14	NULL	0.139278	GENISTEIN	rxcui:25696	GENISTEIN	TRUE	FALSE	FALSE
ENO2	hgnc:3353	ENO2	NCI	2017-09-14	NULL	0.394795	FLOXURIDINE	rxcui:4488	FLOXURIDINE	TRUE	FALSE	TRUE
ERBB2	hgnc:3430	ERBB2	NCI	2017-09-14	NULL	0.0328995	9-CIS-RETINOIC ACID	rxcui:81864	ALITRETINOIN	TRUE	FALSE	TRUE
ERCC6	hgnc:3438	ERCC6	NCI	2017-09-14	NULL	0.656346	DEXTROMETHORPHAN	rxcui:236146	DEXTROMETHORPHAN POLISTIREX	TRUE	FALSE	FALSE
TUBA3E	hgnc:20765	TUBA3E	ChEMBL	33	inhibitor	0.0400211	VANDORTUZUMAB VEDOTIN	ncit:C116748	VANDORTUZUMAB VEDOTIN	FALSE	FALSE	FALSE
F2R	hgnc:3537	F2R	NCI	2017-09-14	NULL	0.183593	TRANSFORMING GROWTH FACTOR	ncit:C899	RECOMBINANT TRANSFORMING GROWTH FACTOR	FALSE	FALSE	FALSE
FASN	hgnc:3594	FASN	NCI	2017-09-14	NULL	0.0360135	TAXOL	rxcui:56946	PACLITAXEL	TRUE	FALSE	TRUE
FCGR3B	hgnc:3620	FCGR3B	NCI	2017-09-14	NULL	0.0212152	DOXORUBICIN	rxcui:142433	DOXORUBICIN HYDROCHLORIDE	TRUE	FALSE	TRUE
FOS	hgnc:3796	FOS	NCI	2017-09-14	NULL	2.10031	INTERLEUKIN-1-BETA	ncit:C585	RECOMBINANT INTERLEUKIN-1-BETA	FALSE	FALSE	FALSE
FLT3	hgnc:3765	FLT3	NCI	2017-09-14	NULL	0.0373986	TYROSINE KINASE INHIBITORS	ncit:C1967	TYROSINE KINASE INHIBITOR	FALSE	FALSE	FALSE
G6PD	hgnc:4057	G6PD	NCI	2017-09-14	NULL	0.0283825	OMEPRAZOLE	rxcui:7646	OMEPRAZOLE	TRUE	FALSE	FALSE
FST	hgnc:3971	FST	NCI	2017-09-14	NULL	0.225839	RETINOIC ACIDS	ncit:C804	RETINOIC ACID AGENT	FALSE	FALSE	FALSE
G6PD	hgnc:4057	G6PD	NCI	2017-09-14	NULL	1.05015	CO-TRIMOXAZOLE	chembl:CHEMBL195591	CO-TRIMOXAZOLE	FALSE	FALSE	FALSE
FXN	hgnc:3951	FXN	NCI	2017-09-14	NULL	0.617737	ERYTHROPOIETIN	rxcui:105694	EPOETIN ALFA	TRUE	FALSE	FALSE
GCG	hgnc:4191	GCG	NCI	2017-09-14	NULL	0.155348	TYROSINE KINASE INHIBITOR	ncit:C1967	TYROSINE KINASE INHIBITOR	FALSE	FALSE	FALSE
BAZ2B	hgnc:963	BAZ2B	DTC	2009-02-20	NULL	0.153531	OSM-S-31	chembl:CHEMBL1588237	CHEMBL:CHEMBL1588237	FALSE	FALSE	FALSE
GC	hgnc:4187	GC	NCI	2017-09-14	NULL	0.673175	VITAMIN D	rxcui:11253	VITAMIN D	TRUE	FALSE	FALSE
GFAP	hgnc:4235	GFAP	NCI	2017-09-14	NULL	0.0431097	GENISTEIN	rxcui:25696	GENISTEIN	TRUE	FALSE	FALSE
GFAP	hgnc:4235	GFAP	NCI	2017-09-14	NULL	2.50037	LUTEINIZING HORMONE	rxcui:6383	LUTEINIZING HORMONE	TRUE	FALSE	FALSE
GGT1	hgnc:4250	GGT1	NCI	2017-09-14	NULL	0.486182	AMINOGLUTETHIMIDE	rxcui:677	AMINOGLUTETHIMIDE	TRUE	FALSE	TRUE
NTRK3	hgnc:8033	NTRK3	CGI	2002-01-22	NULL	1.83166	Larotrectinib	rxcui:2105628	LAROTRECTINIB	TRUE	FALSE	TRUE
HDC	hgnc:4855	HDC	NCI	2017-09-14	NULL	0.709563	OMEPRAZOLE	rxcui:7646	OMEPRAZOLE	TRUE	FALSE	FALSE
HLA-A	hgnc:4931	HLA-A	NCI	2017-09-14	NULL	0.11031	GLUCOCORTICOID	ncit:C521	THERAPEUTIC GLUCOCORTICOID	FALSE	FALSE	TRUE
HIST4H4	hgnc:20510	H4C16	NCI	2017-09-14	NULL	2.62538	HYDROGEN PEROXIDE	rxcui:5499	HYDROGEN PEROXIDE	TRUE	FALSE	FALSE
HGF	hgnc:4893	HGF	NCI	2017-09-14	NULL	0.259297	RHGH	rxcui:314845	SOMATROPIN (RECOMBINANT DNA ORIGIN)	TRUE	FALSE	FALSE
HMGB1	hgnc:4983	HMGB1	NCI	2017-09-14	NULL	0.69089	CHLORAMPHENICOL	rxcui:2348	CHLORAMPHENICOL	TRUE	FALSE	FALSE
HMOX2	hgnc:5014	HMOX2	NCI	2017-09-14	NULL	0.477342	HORMONES	ncit:C548	THERAPEUTIC HORMONE	FALSE	FALSE	FALSE
HRAS	hgnc:5173	HRAS	NCI	2017-09-14	NULL	0.0300387	STZ	rxcui:10114	STREPTOZOCIN	TRUE	FALSE	FALSE
HRAS	hgnc:5173	HRAS	NCI	2017-09-14	NULL	0.0300387	STREPTOZOTOCIN	rxcui:10114	STREPTOZOCIN	TRUE	FALSE	FALSE
HSPB1	hgnc:5246	HSPB1	NCI	2017-09-14	NULL	0.112196	TYROSINE KINASE INHIBITOR	ncit:C1967	TYROSINE KINASE INHIBITOR	FALSE	FALSE	FALSE
HYAL2	hgnc:5321	HYAL2	NCI	2017-09-14	NULL	0.795571	HORMONES	ncit:C548	THERAPEUTIC HORMONE	FALSE	FALSE	FALSE
IMPDH1	hgnc:6052	IMPDH1	ChEMBL	33	inhibitor	0.477342	MYCOPHENOLIC ACID	rxcui:265323	MYCOPHENOLATE	TRUE	TRUE	FALSE
HYAL2	hgnc:5321	HYAL2	NCI	2017-09-14	NULL	0.875128	EPINEPHRINE	rxcui:3992	EPINEPHRINE	TRUE	FALSE	FALSE
IGFBP1	hgnc:5469	IGFBP1	NCI	2017-09-14	NULL	0.263416	STZ	rxcui:10114	STREPTOZOCIN	TRUE	FALSE	FALSE
IGF2	hgnc:5466	IGF2	NCI	2017-09-14	NULL	0.388946	SOMATOTROPIN	rxcui:314845	SOMATROPIN (RECOMBINANT DNA ORIGIN)	TRUE	FALSE	FALSE
IGF2	hgnc:5466	IGF2	NCI	2017-09-14	NULL	0.149595	IFN	ncit:C584	RECOMBINANT INTERFERON	FALSE	FALSE	FALSE
IL10	hgnc:5962	IL10	NCI	2017-09-14	NULL	1.31269	MACROLIDE ANTIBIOTIC	ncit:C261	MACROLIDE ANTIBIOTIC	FALSE	FALSE	FALSE
IL8	hgnc:6025	CXCL8	NCI	2017-09-14	NULL	0.0360135	CETUXIMAB	rxcui:318341	CETUXIMAB	TRUE	TRUE	TRUE
IL6	hgnc:6018	IL6	NCI	2017-09-14	NULL	0.535793	ECHINACEA	rxcui:228041	ECHINACEA PREPARATION	TRUE	FALSE	FALSE
IL8	hgnc:6025	CXCL8	NCI	2017-09-14	NULL	1.29649	RU 41740	ncit:C1018	KLEBSIELLA PNEUMONIAE GLYCOPROTEIN	FALSE	FALSE	FALSE
LIF	hgnc:6596	LIF	NCI	2017-09-14	NULL	0.221085	5-AZA-2&APOS;-DEOXYCYTIDINE	rxcui:15657	DECITABINE	TRUE	FALSE	TRUE
LPL	hgnc:6677	LPL	NCI	2017-09-14	NULL	0.468818	RETINYL ACETATE	ncit:C1216	RETINYL ACETATE	FALSE	FALSE	FALSE
MAGEA1	hgnc:6796	MAGEA1	NCI	2017-09-14	NULL	6.30092	5-AZA-2-DEOXYCYTIDINE	rxcui:15657	DECITABINE	TRUE	FALSE	TRUE
MAGEA1	hgnc:6796	MAGEA1	NCI	2017-09-14	NULL	6.30092	5-AZA-2&APOS;-DEOXYCYTIDINE	rxcui:15657	DECITABINE	TRUE	FALSE	TRUE
MAGEA1	hgnc:6796	MAGEA1	NCI	2017-09-14	NULL	0.648243	ARA-C	rxcui:3041	CYTARABINE	TRUE	FALSE	TRUE
NCBIGENE:36	hgnc:91	ACADSB	GuideToPharmacology	2024.1	agonist	1.64086	IUPHAR.LIGAND:9448	iuphar.ligand:9448	CMF-019	FALSE	FALSE	FALSE
MAPK10	hgnc:6872	MAPK10	NCI	2017-09-14	NULL	0.384672	GONADOTROPINS	ncit:C527	THERAPEUTIC GONADOTROPIN	FALSE	FALSE	FALSE
MAPK14	hgnc:6876	MAPK14	NCI	2017-09-14	NULL	0.163067	C5A	iuphar.ligand:3576	C5A	FALSE	FALSE	FALSE
MAPK14	hgnc:6876	MAPK14	NCI	2017-09-14	NULL	0.0292685	IFN	ncit:C584	RECOMBINANT INTERFERON	FALSE	FALSE	FALSE
MCL1	hgnc:32041	ADAMTSL4-AS1	NCI	2017-09-14	NULL	0.0132998	ASPIRIN	rxcui:1191	ASPIRIN	TRUE	FALSE	TRUE
MGMT	hgnc:7059	MGMT	NCI	2017-09-14	NULL	0.477342	TEMOZOLOMIDE	rxcui:37776	TEMOZOLOMIDE	TRUE	FALSE	TRUE
MGMT	hgnc:7059	MGMT	NCI	2017-09-14	NULL	0.227306	IFOSFAMIDE	rxcui:5657	IFOSFAMIDE	TRUE	FALSE	TRUE
MGMT	hgnc:7059	MGMT	NCI	2017-09-14	NULL	1.19336	CCNU	rxcui:6466	LOMUSTINE	TRUE	FALSE	TRUE
MMP2	hgnc:7166	MMP2	NCI	2017-09-14	NULL	0.0897567	IL-2	rxcui:70223	ALDESLEUKIN	TRUE	FALSE	TRUE
MPO	hgnc:7218	MPO	NCI	2017-09-14	NULL	1.16684	ANTICOAGULANT	ncit:C263	ANTICOAGULANT AGENT	FALSE	FALSE	FALSE
MUC16	hgnc:15582	MUC16	NCI	2017-09-14	NULL	0.0862195	CYCLOSPORINE	rxcui:3008	CYCLOSPORINE	TRUE	TRUE	FALSE
MT2A	hgnc:7406	MT2A	NCI	2017-09-14	NULL	1.00976	PARACETAMOL	rxcui:161	ACETAMINOPHEN	TRUE	FALSE	FALSE
MT1H	hgnc:7400	MT1H	NCI	2017-09-14	NULL	0.441241	GLUCOCORTICOID	ncit:C521	THERAPEUTIC GLUCOCORTICOID	FALSE	FALSE	TRUE
MYC	hgnc:7553	MYC	NCI	2017-09-14	NULL	0.500073	QUINAPRIL	rxcui:35208	QUINAPRIL	TRUE	FALSE	FALSE
NCBIGENE:2800	hgnc:4424	GOLGA1	GuideToPharmacology	2024.1	inhibitor	3.75055	IUPHAR.LIGAND:5961	iuphar.ligand:5961	DNA-PK INHIBITOR V	FALSE	FALSE	FALSE
NFE2L2	hgnc:7782	NFE2L2	NCI	2017-09-14	NULL	0.00406186	BROMOCRIPTINE	rxcui:1760	BROMOCRIPTINE	TRUE	FALSE	FALSE
NFE2L2	hgnc:7782	NFE2L2	NCI	2017-09-14	NULL	0.0111104	CAPSAICIN	rxcui:1992	CAPSAICIN	TRUE	FALSE	FALSE
MYO9B	hgnc:7609	MYO9B	NCI	2017-09-14	NULL	0.190245	STREPTOZOTOCIN	rxcui:10114	STREPTOZOCIN	TRUE	FALSE	FALSE
NFE2L2	hgnc:7782	NFE2L2	NCI	2017-09-14	NULL	0.125918	CYTOPROTECTIVE AGENT	ncit:C2080	CYTOPROTECTIVE AGENT	FALSE	FALSE	FALSE
NOS2	hgnc:7873	NOS2	NCI	2017-09-14	NULL	0.946084	DNCB	ncit:C439	DINITROCHLOROBENZENE	FALSE	FALSE	FALSE
NPY	hgnc:7955	NPY	NCI	2017-09-14	NULL	0.795571	COMPLETE FREUNDS ADJUVANT	ncit:C2347	FREUND'S ADJUVANT	FALSE	FALSE	FALSE
NR5A1	hgnc:7983	NR5A1	NCI	2017-09-14	NULL	0.298339	TRANSFORMING GROWTH FACTOR	ncit:C899	RECOMBINANT TRANSFORMING GROWTH FACTOR	FALSE	FALSE	FALSE
NR3C1	hgnc:7978	NR3C1	NCI	2017-09-14	NULL	0.0235778	GLUCOCORTICOID	ncit:C521	THERAPEUTIC GLUCOCORTICOID	FALSE	FALSE	TRUE
NTF3	hgnc:8023	NTF3	NCI	2017-09-14	NULL	0.237591	CAPSAICIN	rxcui:1992	CAPSAICIN	TRUE	FALSE	FALSE
OPLAH	hgnc:8149	OPLAH	NCI	2017-09-14	NULL	5.00073	MELPHALAN	rxcui:6718	MELPHALAN	TRUE	FALSE	TRUE
NTS	hgnc:8038	NTS	NCI	2017-09-14	NULL	0.277818	LITHIUM	rxcui:6448	LITHIUM	TRUE	FALSE	FALSE
NTRK1	hgnc:8031	NTRK1	NCI	2017-09-14	NULL	0.0312732	STREPTOZOTOCIN	rxcui:10114	STREPTOZOCIN	TRUE	FALSE	FALSE
PHEX	hgnc:8918	PHEX	NCI	2017-09-14	NULL	2.33367	RHGH	rxcui:314845	SOMATROPIN (RECOMBINANT DNA ORIGIN)	TRUE	FALSE	FALSE
PHEX	hgnc:8918	PHEX	NCI	2017-09-14	NULL	4.03905	VITAMIN D	rxcui:11253	VITAMIN D	TRUE	FALSE	FALSE
PIK3CA	hgnc:8975	PIK3CA	NCI	2017-09-14	NULL	0.00992209	RESVERATROL	rxcui:1000492	RESVERATROL	TRUE	FALSE	FALSE
PHEX	hgnc:8918	PHEX	NCI	2017-09-14	NULL	2.91709	CALCITRIOL	rxcui:1894	CALCITRIOL	TRUE	FALSE	FALSE
PIK3CB	hgnc:8976	PIK3CB	NCI	2017-09-14	NULL	0.0396883	TGFBETA1	ncit:C1293	RECOMBINANT TRANSFORMING GROWTH FACTOR-BETA 1	FALSE	FALSE	FALSE
PIK3CB	hgnc:8976	PIK3CB	NCI	2017-09-14	NULL	0.0277818	IL-2	rxcui:70223	ALDESLEUKIN	TRUE	FALSE	TRUE
PIK3CB	hgnc:8976	PIK3CB	NCI	2017-09-14	NULL	0.0735402	NSAIDS	ncit:C257	NONSTEROIDAL ANTIINFLAMMATORY DRUG	FALSE	FALSE	FALSE
PIK3CG	hgnc:8978	PIK3CG	NCI	2017-09-14	NULL	0.053854	ANTIESTROGEN	ncit:C481	ANTIESTROGEN	FALSE	FALSE	FALSE
PIK3CG	hgnc:8978	PIK3CG	NCI	2017-09-14	NULL	0.115401	IL-4	iuphar.ligand:4996	IL-4	FALSE	FALSE	FALSE
PLAT	hgnc:9051	PLAT	NCI	2017-09-14	NULL	0.454612	MELPHALAN	rxcui:6718	MELPHALAN	TRUE	FALSE	TRUE
PLAU	hgnc:9052	PLAU	NCI	2017-09-14	NULL	0.0373189	CELECOXIB	rxcui:140587	CELECOXIB	TRUE	FALSE	TRUE
PPARD	hgnc:9235	PPARD	NCI	2017-09-14	NULL	0.0143562	ATORVASTATIN	rxcui:1297766	ATORVASTATIN CALCIUM TRIHYDRATE	TRUE	FALSE	FALSE
NCBIGENE:2269	hgnc:12440	TYK2	GuideToPharmacology	2024.1	inhibitor	0.241971	IUPHAR.LIGAND:9619	ncit:C171928	DELGOCITINIB	FALSE	FALSE	FALSE
PRKD1	hgnc:9407	PRKD1	NCI	2017-09-14	NULL	0.403905	VASOPRESSIN	rxcui:1098	ARGIPRESSIN	TRUE	FALSE	FALSE
PRL	hgnc:9445	PRL	NCI	2017-09-14	NULL	0.364637	ECHINACEA	rxcui:228041	ECHINACEA PREPARATION	TRUE	FALSE	FALSE
RIPK1	hgnc:10019	RIPK1	NCI	2017-09-14	NULL	1.07159	RESVERATROL	rxcui:1000492	RESVERATROL	TRUE	FALSE	FALSE
S100A2	hgnc:10492	S100A2	NCI	2017-09-14	NULL	1.50022	ANTISERUM	ncit:C571	ANTISERUM	FALSE	FALSE	FALSE
SERPINE1	hgnc:8583	SERPINE1	NCI	2017-09-14	NULL	0.0812812	AZA	rxcui:1256	AZATHIOPRINE	TRUE	FALSE	TRUE
ATM	hgnc:795	ATM	JAX-CKB	2024-04-10	NULL	0.239761	Berzosertib	ncit:C116355	BERZOSERTIB	FALSE	FALSE	FALSE
SCD	hgnc:10571	SCD	NCI	2017-09-14	NULL	0.937637	CLOFIBRATE	rxcui:2594	CLOFIBRATE	TRUE	FALSE	FALSE
SLC11A1	hgnc:10907	SLC11A1	NCI	2017-09-14	NULL	9.54685	COBALT	rxcui:1310300	COBALT	FALSE	FALSE	FALSE
SLC16A3	hgnc:10924	SLC16A3	NCI	2017-09-14	NULL	2.28294	STZ	rxcui:10114	STREPTOZOCIN	TRUE	FALSE	FALSE
SLC29A1	hgnc:11003	SLC29A1	NCI	2017-09-14	NULL	0.0219743	ARA-C	rxcui:3041	CYTARABINE	TRUE	FALSE	TRUE
CDK7	hgnc:1778	CDK7	MyCancerGenome	2017-06-20	inhibitor	0.600088	SELICICLIB	ncit:C62783	SELICICLIB	FALSE	FALSE	TRUE
SILV	hgnc:10880	PMEL	NCI	2017-09-14	NULL	0.448784	IFN	ncit:C584	RECOMBINANT INTERFERON	FALSE	FALSE	FALSE
SLC28A1	hgnc:11001	SLC28A1	NCI	2017-09-14	NULL	4.20061	THYMIDINE	rxcui:1372538	THYMIDINE	TRUE	FALSE	FALSE
SLC28A2	hgnc:11002	SLC28A2	NCI	2017-09-14	NULL	2.10031	THYMIDINE	rxcui:1372538	THYMIDINE	TRUE	FALSE	FALSE
TAC1	hgnc:11517	TAC1	NCI	2017-09-14	NULL	0.19059	CHLORHEXIDINE	rxcui:20791	CHLORHEXIDINE GLUCONATE	TRUE	FALSE	FALSE
PPARD	hgnc:9235	PPARD	PharmGKB	2004-05-24	NULL	0.00544544	cisplatin	rxcui:2555	CISPLATIN	TRUE	FALSE	TRUE
TAC1	hgnc:11517	TAC1	NCI	2017-09-14	NULL	0.106506	DIGOXIN	rxcui:3407	DIGOXIN	TRUE	FALSE	FALSE
TAC1	hgnc:11517	TAC1	NCI	2017-09-14	NULL	0.172439	SULINDAC	rxcui:10237	SULINDAC	TRUE	FALSE	TRUE
TAGLN	hgnc:11553	TAGLN	NCI	2017-09-14	NULL	2.50037	TGFBETA1	ncit:C1293	RECOMBINANT TRANSFORMING GROWTH FACTOR-BETA 1	FALSE	FALSE	FALSE
TERC	hgnc:11727	TERC	NCI	2017-09-14	NULL	0.972364	AZIDOTHYMIDINE	rxcui:11413	ZIDOVUDINE	TRUE	FALSE	FALSE
TFPI	hgnc:11760	TFPI	NCI	2017-09-14	NULL	0.100493	ATORVASTATIN	rxcui:1297766	ATORVASTATIN CALCIUM TRIHYDRATE	TRUE	FALSE	FALSE
TERT	hgnc:11730	TERT	NCI	2017-09-14	NULL	0.600088	HOMOHARRINGTONINE	rxcui:27100	OMACETAXINE MEPESUCCINATE	TRUE	FALSE	FALSE
TFAP2A	hgnc:11742	TFAP2A	NCI	2017-09-14	NULL	0.397785	HORMONES	ncit:C548	THERAPEUTIC HORMONE	FALSE	FALSE	FALSE
TG	hgnc:11764	TG	NCI	2017-09-14	NULL	0.423449	AMINOGLUTETHIMIDE	rxcui:677	AMINOGLUTETHIMIDE	TRUE	FALSE	TRUE
TFPI	hgnc:11760	TFPI	NCI	2017-09-14	NULL	0.157918	ACTINOMYCIN D	rxcui:3100	DACTINOMYCIN	TRUE	FALSE	FALSE
TGM2	hgnc:11778	TGM2	NCI	2017-09-14	NULL	0.299189	IL-12	iuphar.ligand:4977	IL-12	FALSE	FALSE	FALSE
TGM2	hgnc:11778	TGM2	NCI	2017-09-14	NULL	0.112196	THROMBIN	rxcui:10528	THROMBIN	TRUE	FALSE	FALSE
THY1	hgnc:11801	THY1	NCI	2017-09-14	NULL	2.91709	FCA	ncit:C2347	FREUND'S ADJUVANT	FALSE	FALSE	FALSE
THBS1	hgnc:11785	THBS1	NCI	2017-09-14	NULL	0.577007	GP-120	ncit:C29554	GP-120 ANTIGEN	FALSE	FALSE	FALSE
TLR3	hgnc:11849	TLR3	NCI	2017-09-14	NULL	1.50022	IL-4	iuphar.ligand:4996	IL-4	FALSE	FALSE	FALSE
RORC	hgnc:10260	RORC	DTC	2009-02-20	NULL	0.0518851	CADMIUM DICHLORIDE	chembl:CHEMBL1458880	CADMIUM DICHLORIDE	FALSE	FALSE	FALSE
THBS4	hgnc:11788	THBS4	NCI	2017-09-14	NULL	4.03905	VASOPRESSIN	rxcui:1098	ARGIPRESSIN	TRUE	FALSE	FALSE
TNF	hgnc:11892	TNF	NCI	2017-09-14	NULL	0.564599	SODIUM CROMOGLYCATE	rxcui:3538	CROMOLYN SODIUM	TRUE	FALSE	FALSE
TNF	hgnc:11892	TNF	NCI	2017-09-14	NULL	0.11292	RUTIN	rxcui:9500	RUTIN	TRUE	FALSE	FALSE
TNF	hgnc:11892	TNF	NCI	2017-09-14	NULL	1.1292	IMMUNOSTIMULANT	ncit:C2139	IMMUNOSTIMULANT	FALSE	FALSE	FALSE
TNFRSF10A	hgnc:11904	TNFRSF10A	NCI	2017-09-14	NULL	0.80781	H2O2	iuphar.ligand:2448	H2O2	FALSE	FALSE	FALSE
TOP2A	hgnc:11989	TOP2A	NCI	2017-09-14	NULL	0.40662	ETOPOSIDE	rxcui:4179	ETOPOSIDE	TRUE	FALSE	TRUE
TP53	hgnc:11998	TP53	NCI	2017-09-14	NULL	0.025758	IL-12	iuphar.ligand:4977	IL-12	FALSE	FALSE	FALSE
TP53	hgnc:11998	TP53	NCI	2017-09-14	NULL	0.0579555	TIRAPAZAMINE	ncit:C1464	TIRAPAZAMINE	FALSE	FALSE	FALSE
TP53	hgnc:11998	TP53	NCI	2017-09-14	NULL	0.012879	RITUXIMAB	rxcui:121191	RITUXIMAB	TRUE	TRUE	TRUE
TPM3	hgnc:12012	TPM3	NCI	2017-09-14	NULL	0.262538	EPINEPHRINE	rxcui:3992	EPINEPHRINE	TRUE	FALSE	FALSE
TYMP	hgnc:3148	TYMP	NCI	2017-09-14	NULL	3.28173	5-DEOXY-5-FLUOROURIDINE	ncit:C978	DOXIFLURIDINE	FALSE	FALSE	FALSE
TSHR	hgnc:12373	TSHR	NCI	2017-09-14	NULL	0.0319196	ANTISERUM	ncit:C571	ANTISERUM	FALSE	FALSE	FALSE
NOREPINEPHRINE TRANSPORTER	hgnc:11048	SLC6A2	TTD	2020.06.01	NULL	0.327151	Amitifadine	ncit:C169780	AMITIFADINE	FALSE	FALSE	FALSE
TSPO	hgnc:1158	TSPO	NCI	2017-09-14	NULL	0.0642689	DISULFIRAM	rxcui:3554	DISULFIRAM	TRUE	FALSE	FALSE
TYMP	hgnc:3148	TYMP	NCI	2017-09-14	NULL	13.1269	S-1	ncit:C1833	TEGAFUR-GIMERACIL-OTERACIL POTASSIUM	FALSE	FALSE	FALSE
VDR	hgnc:12679	VDR	NCI	2017-09-14	NULL	0.00637036	ANTISERUM	ncit:C571	ANTISERUM	FALSE	FALSE	FALSE
VDR	hgnc:12679	VDR	NCI	2017-09-14	NULL	0.0600284	VITAMIN D	rxcui:11253	VITAMIN D	TRUE	FALSE	FALSE
VDR	hgnc:12679	VDR	NCI	2017-09-14	NULL	0.102191	ALENDRONATE	rxcui:203152	ALENDRONATE SODIUM	TRUE	FALSE	TRUE
VWF	hgnc:12726	VWF	NCI	2017-09-14	NULL	0.128538	PREDNISONE	rxcui:8640	PREDNISONE	TRUE	FALSE	FALSE
VIP	hgnc:12693	VIP	NCI	2017-09-14	NULL	0.354782	OMEPRAZOLE	rxcui:7646	OMEPRAZOLE	TRUE	FALSE	FALSE
VWF	hgnc:12726	VWF	NCI	2017-09-14	NULL	0.230297	MITOMYCIN	rxcui:632	MITOMYCIN	TRUE	FALSE	TRUE
CHST3	hgnc:1971	CHST3	PharmGKB	2004-05-24	NULL	1.41913	thalidomide	rxcui:10432	THALIDOMIDE	TRUE	TRUE	TRUE
CRHR1	hgnc:2357	CRHR1	PharmGKB	2004-05-24	NULL	0.208364	fluoxetine	rxcui:227224	FLUOXETINE HYDROCHLORIDE	TRUE	FALSE	FALSE
TLR7	hgnc:15631	TLR7	PharmGKB	2004-05-24	NULL	3.93808	imiquimod	rxcui:59943	IMIQUIMOD	TRUE	TRUE	FALSE
ABCC2	hgnc:53	ABCC2	PharmGKB	2004-05-24	NULL	0.0303864	paclitaxel	rxcui:56946	PACLITAXEL	TRUE	FALSE	TRUE
G6PD	hgnc:4057	G6PD	PharmGKB	2004-05-24	NULL	0.0954685	ceftriaxone	rxcui:2193	CEFTRIAXONE	TRUE	FALSE	FALSE
ABCC2	hgnc:53	ABCC2	PharmGKB	2004-05-24	NULL	0.0810304	ritonavir	rxcui:85762	RITONAVIR	TRUE	FALSE	FALSE
ABCC2	hgnc:53	ABCC2	PharmGKB	2004-05-24	NULL	0.0607728	epirubicin	rxcui:3995	EPIRUBICIN	TRUE	FALSE	TRUE
CYB5R3	hgnc:2873	CYB5R3	PharmGKB	2004-05-24	NULL	0.318228	ceftriaxone	rxcui:2193	CEFTRIAXONE	TRUE	FALSE	FALSE
CDKL5	hgnc:11411	CDKL5	PharmGKB	2004-05-24	NULL	2.91709	ganaxolone	rxcui:2604689	GANAXOLONE	TRUE	FALSE	FALSE
CYP3A4	hgnc:2637	CYP3A4	PharmGKB	2004-05-24	NULL	0.0587334	(S)-methadone	chembl:CHEMBL350719	ESMETHADONE	FALSE	FALSE	FALSE
TPH2	hgnc:20692	TPH2	PharmGKB	2004-05-24	NULL	0.203518	disulfiram	rxcui:3554	DISULFIRAM	TRUE	FALSE	FALSE
SULT1A1	hgnc:11453	SULT1A1	PharmGKB	2004-05-24	NULL	2.91709	minoxidil	rxcui:6984	MINOXIDIL	TRUE	FALSE	FALSE
OTC	hgnc:8512	OTC	PharmGKB	2004-05-24	NULL	2.91709	glycerol phenylbutyrate	rxcui:1368451	GLYCEROL PHENYLBUTYRATE	TRUE	FALSE	FALSE
ABCC3	hgnc:54	ABCC3	PharmGKB	2004-05-24	NULL	0.197397	busulfan	rxcui:1828	BUSULFAN	TRUE	FALSE	FALSE
POR	hgnc:9208	POR	PharmGKB	2004-05-24	NULL	1.16684	rivaroxaban	rxcui:1114195	RIVAROXABAN	TRUE	FALSE	FALSE
NR1I2	hgnc:7968	NR1I2	PharmGKB	2004-05-24	NULL	0.0580837	forskolin	ncit:C166496	COLFORSIN	FALSE	FALSE	FALSE
NR1I2	hgnc:7968	NR1I2	PharmGKB	2004-05-24	NULL	0.00829767	methotrexate	rxcui:6851	METHOTREXATE	TRUE	FALSE	TRUE
NR1I2	hgnc:7968	NR1I2	PharmGKB	2004-05-24	NULL	0.0244563	amoxicillin	rxcui:1297882	AMOXICILLIN ANHYDROUS	TRUE	FALSE	FALSE
NR1I2	hgnc:7968	NR1I2	PharmGKB	2004-05-24	NULL	0.0110636	hydrocortisone	rxcui:103468	HYDROCORTISONE BUTYRATE	TRUE	FALSE	FALSE
NR1I2	hgnc:7968	NR1I2	PharmGKB	2004-05-24	NULL	0.0105607	topiramate	rxcui:38404	TOPIRAMATE	TRUE	FALSE	FALSE
NR1I2	hgnc:7968	NR1I2	PharmGKB	2004-05-24	NULL	0.00714876	tamoxifen	rxcui:10324	TAMOXIFEN	TRUE	FALSE	TRUE
ABCB1	hgnc:40	ABCB1	PharmGKB	2004-05-24	NULL	0.0747973	mefloquine	rxcui:6694	MEFLOQUINE	TRUE	FALSE	FALSE
DRD2	hgnc:3023	DRD2	PharmGKB	2004-05-24	NULL	0.041508	Analgesics	ncit:C241	ANALGESIC AGENT	FALSE	FALSE	FALSE
COMT	hgnc:2228	COMT	PharmGKB	2004-05-24	NULL	0.250037	Analgesics	ncit:C241	ANALGESIC AGENT	FALSE	FALSE	FALSE
ZDHHC3	hgnc:18470	ZDHHC3	PharmGKB	2004-05-24	NULL	1.50022	clopidogrel	rxcui:32968	CLOPIDOGREL	TRUE	FALSE	FALSE
TCF7L2	hgnc:11641	TCF7L2	PharmGKB	2004-05-24	NULL	0.482829	cyclosporine	rxcui:3008	CYCLOSPORINE	TRUE	TRUE	FALSE
DSE	hgnc:21144	DSE	PharmGKB	2004-05-24	NULL	1.87527	prednisolone	rxcui:8638	PREDNISOLONE	TRUE	FALSE	FALSE
DRD2	hgnc:3023	DRD2	PharmGKB	2004-05-24	NULL	0.0244165	naltrexone	rxcui:7243	NALTREXONE	TRUE	FALSE	FALSE
RAPGEF5	hgnc:16862	RAPGEF5	PharmGKB	2004-05-24	NULL	2.01953	antidepressants	ncit:C265	ANTIDEPRESSANT AGENT	FALSE	FALSE	FALSE
IL6	hgnc:6018	IL6	PharmGKB	2004-05-24	NULL	0.110854	peginterferon alfa-2a	rxcui:120608	PEGINTERFERON ALFA-2A	TRUE	TRUE	TRUE
CYP3A	ncbigene:1574	CYP3A	PharmGKB	2004-05-24	NULL	0.448784	atazanavir	rxcui:343047	ATAZANAVIR	TRUE	FALSE	FALSE
HDAC1	hgnc:4852	HDAC1	CancerCommons	2013-07-25	inhibitor	0.132095	SB939	ncit:C71708	PRACINOSTAT	FALSE	FALSE	TRUE
CYCSP5	hgnc:24416	CYCSP5	PharmGKB	2004-05-24	NULL	0.71439	carbamazepine	rxcui:2002	CARBAMAZEPINE	TRUE	FALSE	FALSE
GSTP1	hgnc:4638	GSTP1	PharmGKB	2004-05-24	NULL	0.138178	busulfan	rxcui:1828	BUSULFAN	TRUE	FALSE	FALSE
GSTM1	hgnc:4632	GSTM1	PharmGKB	2004-05-24	NULL	0.24031	busulfan	rxcui:1828	BUSULFAN	TRUE	FALSE	FALSE
TP53	hgnc:11998	TP53	PharmGKB	2004-05-24	NULL	0.0869332	zanubrutinib	rxcui:2262435	ZANUBRUTINIB	TRUE	FALSE	FALSE
HLA-DQA1	hgnc:4942	HLA-DQA1	PharmGKB	2004-05-24	NULL	0.276356	azathioprine	rxcui:1256	AZATHIOPRINE	TRUE	FALSE	TRUE
CPS1	hgnc:2323	CPS1	PharmGKB	2004-05-24	NULL	0.75011	sodium phenylbutyrate	rxcui:1546447	4-PHENYLBUTYRIC ACID	TRUE	FALSE	TRUE
CXCR2	hgnc:6027	CXCR2	PharmGKB	2004-05-24	NULL	0.145855	bevacizumab	rxcui:2046138	BEVACIZUMAB-AWWB	TRUE	TRUE	TRUE
FCHSD1	hgnc:25463	FCHSD1	PharmGKB	2004-05-24	NULL	0.227306	trimipramine	rxcui:10834	TRIMIPRAMINE	TRUE	FALSE	FALSE
G6PD	hgnc:4057	G6PD	PharmGKB	2004-05-24	NULL	0.262538	3-aminopyridine-2-carboxaldehyde thiosemicarbazone	ncit:C2242	TRIAPINE	FALSE	FALSE	TRUE
PRKAG1	hgnc:9385	PRKAG1	PharmGKB	2004-05-24	NULL	1.79513	metformin	rxcui:6809	METFORMIN	TRUE	FALSE	TRUE
ADRA1D	hgnc:280	ADRA1D	PharmGKB	2004-05-24	NULL	0.0252441	isoproterenol	rxcui:6054	ISOPROTERENOL	TRUE	FALSE	FALSE
ABCB11	hgnc:42	ABCB11	PharmGKB	2004-05-24	NULL	0.795571	odevixibat	rxcui:2563966	ODEVIXIBAT	TRUE	FALSE	FALSE
ACOT7	hgnc:24157	ACOT7	PharmGKB	2004-05-24	NULL	2.56135	corticosteroids	ncit:C211	THERAPEUTIC CORTICOSTEROID	FALSE	FALSE	FALSE
ABCC9	hgnc:60	ABCC9	ChEMBL	33	potentiator	1.19336	SARAKALIM	ncit:C72978	SARAKALIM	FALSE	FALSE	FALSE
LHX2	hgnc:6594	LHX2	PharmGKB	2004-05-24	NULL	2.56135	corticosteroids	ncit:C211	THERAPEUTIC CORTICOSTEROID	FALSE	FALSE	FALSE
ADORA2A	hgnc:263	ADORA2A	PharmGKB	2004-05-24	NULL	0.0692257	corticosteroids	ncit:C211	THERAPEUTIC CORTICOSTEROID	FALSE	FALSE	FALSE
ZNF613	hgnc:25827	ZNF613	PharmGKB	2004-05-24	NULL	1.94473	letrozole	rxcui:72965	LETROZOLE	TRUE	FALSE	TRUE
FAAH	hgnc:3553	FAAH	PharmGKB	2004-05-24	NULL	0.414534	aripiprazole	rxcui:1673265	ARIPIPRAZOLE LAUROXIL	TRUE	FALSE	FALSE
CYP2D6	hgnc:2625	CYP2D6	PharmGKB	2004-05-24	NULL	0.00885458	quinidine	rxcui:9068	QUINIDINE	TRUE	FALSE	FALSE
ACE	hgnc:2707	ACE	PharmGKB	2004-05-24	NULL	4.4498	cilazapril	rxcui:21102	CILAZAPRIL	TRUE	FALSE	FALSE
CHRNA7	hgnc:1960	CHRNA7	PharmGKB	2004-05-24	NULL	0.12683	zilucoplan	rxcui:2672489	ZILUCOPLAN	TRUE	FALSE	FALSE
CHRNA1	hgnc:1955	CHRNA1	PharmGKB	2004-05-24	NULL	0.277818	zilucoplan	rxcui:2672489	ZILUCOPLAN	TRUE	FALSE	FALSE
GRIK1	hgnc:4579	GRIK1	PharmGKB	2004-05-24	NULL	1.43203	topiramate	rxcui:38404	TOPIRAMATE	TRUE	FALSE	FALSE
CYP2C19	hgnc:2621	CYP2C19	PharmGKB	2004-05-24	NULL	0.00834515	fosphenytoin	rxcui:72236	FOSPHENYTOIN	TRUE	FALSE	FALSE
FSHR	hgnc:3969	FSHR	PharmGKB	2004-05-24	NULL	18.3777	urofollitropin	rxcui:134404	UROFOLLITROPIN	TRUE	FALSE	FALSE
CYP2D6	hgnc:2625	CYP2D6	PharmGKB	2004-05-24	NULL	0.0136224	perphenazine	rxcui:8076	PERPHENAZINE	TRUE	FALSE	FALSE
SKOR2	hgnc:32695	SKOR2	PharmGKB	2004-05-24	NULL	4.03905	perphenazine	rxcui:8076	PERPHENAZINE	TRUE	FALSE	FALSE
IFNL4	hgnc:44480	IFNL4	PharmGKB	2004-05-24	NULL	2.33367	voxilaprevir	rxcui:1939323	VOXILAPREVIR	TRUE	FALSE	FALSE
VDR	hgnc:12679	VDR	PharmGKB	2004-05-24	NULL	0.0318518	medroxyprogesterone	rxcui:6691	MEDROXYPROGESTERONE	TRUE	FALSE	FALSE
SH2B1	hgnc:30417	SH2B1	PharmGKB	2004-05-24	NULL	0.525077	mirtazapine	rxcui:15996	MIRTAZAPINE	TRUE	FALSE	FALSE
SULT2A1	hgnc:11458	SULT2A1	PharmGKB	2004-05-24	NULL	0.403905	acetaminophen	rxcui:161	ACETAMINOPHEN	TRUE	FALSE	FALSE
CYP3A4	hgnc:2637	CYP3A4	PharmGKB	2004-05-24	NULL	0.0234934	dorzolamide	rxcui:60207	DORZOLAMIDE	TRUE	FALSE	FALSE
PIK3CG	hgnc:8978	PIK3CG	ChEMBL	33	inhibitor	0.201953	TG100-115	drugbank:DB05552	TG100-115	FALSE	FALSE	FALSE
CYP3A4	hgnc:2637	CYP3A4	PharmGKB	2004-05-24	NULL	0.0293667	indinavir	rxcui:114289	INDINAVIR	TRUE	FALSE	FALSE
CYP3A4	hgnc:2637	CYP3A4	PharmGKB	2004-05-24	NULL	0.0130519	ritonavir	rxcui:85762	RITONAVIR	TRUE	FALSE	FALSE
CYP3A4	hgnc:2637	CYP3A4	PharmGKB	2004-05-24	NULL	0.0146834	dolasetron	rxcui:68091	DOLASETRON	TRUE	FALSE	FALSE
CYP3A4	hgnc:2637	CYP3A4	PharmGKB	2004-05-24	NULL	0.0017798	trimipramine	rxcui:10834	TRIMIPRAMINE	TRUE	FALSE	FALSE
C18ORF56	hgnc:29553	TYMSOS	PharmGKB	2004-05-24	NULL	0.194473	epirubicin	rxcui:3995	EPIRUBICIN	TRUE	FALSE	TRUE
C18ORF56	hgnc:29553	TYMSOS	PharmGKB	2004-05-24	NULL	0.350051	platinum	rxcui:1311280	PLATINUM	FALSE	FALSE	FALSE
NUP50	hgnc:8065	NUP50	PharmGKB	2004-05-24	NULL	5.83419	teniposide	rxcui:10362	TENIPOSIDE	TRUE	FALSE	TRUE
EGFR	hgnc:3236	EGFR	PharmGKB	2004-05-24	NULL	0.0926061	ramucirumab	rxcui:1535922	RAMUCIRUMAB	TRUE	TRUE	TRUE
TOMM40	hgnc:18001	TOMM40	PharmGKB	2004-05-24	NULL	3.88946	ritonavir	rxcui:85762	RITONAVIR	TRUE	FALSE	FALSE
HLA-B	hgnc:4932	HLA-B	PharmGKB	2004-05-24	NULL	0.142943	peginterferon alfa-2a	rxcui:120608	PEGINTERFERON ALFA-2A	TRUE	TRUE	TRUE
HLA-B	hgnc:4932	HLA-B	PharmGKB	2004-05-24	NULL	0.290901	amoxicillin	rxcui:1297882	AMOXICILLIN ANHYDROUS	TRUE	FALSE	FALSE
HLA-B	hgnc:4932	HLA-B	PharmGKB	2004-05-24	NULL	0.197397	methimazole	rxcui:6835	METHIMAZOLE	TRUE	FALSE	FALSE
HLA-B	hgnc:4932	HLA-B	PharmGKB	2004-05-24	NULL	0.115148	sulfasalazine	rxcui:9524	SULFASALAZINE	TRUE	FALSE	FALSE
DMD	hgnc:2928	DMD	PharmGKB	2004-05-24	NULL	15.0022	eteplirsen	rxcui:1810569	ETEPLIRSEN	TRUE	FALSE	FALSE
LINC00251	hgnc:31950	LINC00251	PharmGKB	2004-05-24	NULL	0.129649	vincristine	rxcui:11202	VINCRISTINE	TRUE	FALSE	TRUE
BCL2	hgnc:990	BCL2	PharmGKB	2004-05-24	NULL	0.0079054	vincristine	rxcui:11202	VINCRISTINE	TRUE	FALSE	TRUE
ARG1	hgnc:663	ARG1	PharmGKB	2004-05-24	NULL	0.416728	glycerol phenylbutyrate	rxcui:1368451	GLYCEROL PHENYLBUTYRATE	TRUE	FALSE	FALSE
KCNH2	hgnc:6251	KCNH2	PharmGKB	2004-05-24	NULL	0.149595	probucol	rxcui:8699	PROBUCOL	TRUE	FALSE	FALSE
SCNN1A	hgnc:10599	SCNN1A	PharmGKB	2004-05-24	NULL	2.47095	amiloride	rxcui:644	AMILORIDE	TRUE	FALSE	TRUE
SLC29A1	hgnc:11003	SLC29A1	PharmGKB	2004-05-24	NULL	0.0158922	methotrexate	rxcui:6851	METHOTREXATE	TRUE	FALSE	TRUE
FOLH1	hgnc:3788	FOLH1	PharmGKB	2004-05-24	NULL	0.0694546	methotrexate	rxcui:6851	METHOTREXATE	TRUE	FALSE	TRUE
FGG	hgnc:3694	FGG	PharmGKB	2004-05-24	NULL	2.18782	abciximab	rxcui:83929	ABCIXIMAB	TRUE	FALSE	FALSE
PTEN	hgnc:9588	PTEN	MyCancerGenomeClinicalTrial	30-Feburary-2014	inhibitor	0.199565	1372540-25-4	drugbank:DB11795	GSK-2636771	FALSE	FALSE	TRUE
NOS1	hgnc:7872	NOS1	PharmGKB	2004-05-24	NULL	0.0410858	epirubicin	rxcui:3995	EPIRUBICIN	TRUE	FALSE	TRUE
SPIDR	hgnc:28971	SPIDR	PharmGKB	2004-05-24	NULL	0.972364	epirubicin	rxcui:3995	EPIRUBICIN	TRUE	FALSE	TRUE
FGG	hgnc:3694	FGG	PharmGKB	2004-05-24	NULL	2.62538	tirofiban	rxcui:73137	TIROFIBAN	TRUE	FALSE	FALSE
MDM4	hgnc:6974	MDM4	PharmGKB	2004-05-24	NULL	0.486182	epirubicin	rxcui:3995	EPIRUBICIN	TRUE	FALSE	TRUE
F5	hgnc:3542	F5	PharmGKB	2004-05-24	NULL	1.17995	drotrecogin alfa	rxcui:352374	DROTRECOGIN ALFA	TRUE	FALSE	FALSE
UGT1A9	hgnc:12541	UGT1A9	PharmGKB	2004-05-24	NULL	0.326135	sulfinpyrazone	rxcui:10205	SULFINPYRAZONE	TRUE	FALSE	FALSE
ALDH2	hgnc:404	ALDH2	PharmGKB	2004-05-24	NULL	0.263416	nitroglycerin	rxcui:4917	NITROGLYCERIN	TRUE	FALSE	TRUE
CES2	hgnc:1864	CES2	PharmGKB	2004-05-24	NULL	0.208364	irinotecan	rxcui:153329	IRINOTECAN HYDROCHLORIDE	TRUE	FALSE	TRUE
OAS1	hgnc:8086	OAS1	PharmGKB	2004-05-24	NULL	1.20707	peginterferon alfa-2a	rxcui:120608	PEGINTERFERON ALFA-2A	TRUE	TRUE	TRUE
PDGFRA	hgnc:8803	PDGFRA	PharmGKB	2004-05-24	NULL	0.286927	mepolizumab	rxcui:1720597	MEPOLIZUMAB	TRUE	FALSE	FALSE
FMO3	hgnc:3771	FMO3	PharmGKB	2004-05-24	NULL	0.300044	clopidogrel	rxcui:32968	CLOPIDOGREL	TRUE	FALSE	FALSE
PTGDR	hgnc:9591	PTGDR	PharmGKB	2004-05-24	NULL	0.0610554	dexamethasone	rxcui:3264	DEXAMETHASONE	TRUE	FALSE	TRUE
BCL2	hgnc:990	BCL2	PharmGKB	2004-05-24	NULL	0.0656756	interferons	ncit:C584	RECOMBINANT INTERFERON	FALSE	FALSE	FALSE
CDH13	hgnc:1753	CDH13	PharmGKB	2004-05-24	NULL	0.425163	amphetamine	rxcui:3287	DEXTROAMPHETAMINE SULFATE	TRUE	FALSE	FALSE
SCAP	hgnc:30634	SCAP	PharmGKB	2004-05-24	NULL	1.05015	simvastatin	rxcui:36567	SIMVASTATIN	TRUE	FALSE	TRUE
CES1	hgnc:1863	CES1	PharmGKB	2004-05-24	NULL	0.0691801	trimipramine	rxcui:10834	TRIMIPRAMINE	TRUE	FALSE	FALSE
FCGR2A	hgnc:3616	FCGR2A	PharmGKB	2004-05-24	NULL	0.162061	paclitaxel	rxcui:56946	PACLITAXEL	TRUE	FALSE	TRUE
SLC6A4	hgnc:11050	SLC6A4	PharmGKB	2004-05-24	NULL	0.0542435	trimipramine	rxcui:10834	TRIMIPRAMINE	TRUE	FALSE	FALSE
CYP2A6	hgnc:2610	CYP2A6	PharmGKB	2004-05-24	NULL	16.707	losigamone	ncit:C90707	LOSIGAMONE	FALSE	FALSE	FALSE
MVK	hgnc:7530	MVK	PharmGKB	2004-05-24	NULL	8.75128	alendronate	rxcui:203152	ALENDRONATE SODIUM	TRUE	FALSE	TRUE
CYP2C8	hgnc:2622	CYP2C8	PharmGKB	2004-05-24	NULL	0.0974168	carbamazepine	rxcui:2002	CARBAMAZEPINE	TRUE	FALSE	FALSE
SLC22A3	hgnc:10967	SLC22A3	PharmGKB	2004-05-24	NULL	1.34635	metformin	rxcui:6809	METFORMIN	TRUE	FALSE	TRUE
TPMT	hgnc:12014	TPMT	PharmGKB	2004-05-24	NULL	0.129329	cyclosporine	rxcui:3008	CYCLOSPORINE	TRUE	TRUE	FALSE
G6PD	hgnc:4057	G6PD	PharmGKB	2004-05-24	NULL	0.0656346	sulfasalazine	rxcui:9524	SULFASALAZINE	TRUE	FALSE	FALSE
GC	hgnc:4187	GC	PharmGKB	2004-05-24	NULL	0.218782	bevacizumab	rxcui:2046138	BEVACIZUMAB-AWWB	TRUE	TRUE	TRUE
KLRK1	hgnc:18788	KLRK1	PharmGKB	2004-05-24	NULL	0.820432	peginterferon alfa-2b	rxcui:253453	PEGINTERFERON ALFA-2B	TRUE	FALSE	TRUE
LPA	hgnc:6667	LPA	PharmGKB	2004-05-24	NULL	2.18782	rosuvastatin	rxcui:301542	ROSUVASTATIN	TRUE	FALSE	FALSE
PRDM16	hgnc:14000	PRDM16	PharmGKB	2004-05-24	NULL	1.05015	simvastatin	rxcui:36567	SIMVASTATIN	TRUE	FALSE	TRUE
AGXT	hgnc:341	AGXT	PharmGKB	2004-05-24	NULL	26.2538	nedosiran	rxcui:2675287	NEDOSIRAN	TRUE	FALSE	FALSE
CACNA1S	hgnc:1397	CACNA1S	PharmGKB	2004-05-24	NULL	0.0825592	rosuvastatin	rxcui:301542	ROSUVASTATIN	TRUE	FALSE	FALSE
TIGD1	hgnc:14523	TIGD1	PharmGKB	2004-05-24	NULL	0.486182	paclitaxel	rxcui:56946	PACLITAXEL	TRUE	FALSE	TRUE
FMO3	hgnc:3771	FMO3	PharmGKB	2004-05-24	NULL	0.437564	rosuvastatin	rxcui:301542	ROSUVASTATIN	TRUE	FALSE	FALSE
HMGCR	hgnc:5006	HMGCR	PharmGKB	2004-05-24	NULL	0.729273	rosuvastatin	rxcui:301542	ROSUVASTATIN	TRUE	FALSE	FALSE
UNIPROT:P00441	hgnc:11179	SOD1	TdgClinicalTrial	2024-01-14	NULL	10.5015	ISIS-SOD1RX	chembl:CHEMBL3833346	TOFERSEN	FALSE	FALSE	FALSE
FOXA3	hgnc:5023	FOXA3	PharmGKB	2004-05-24	NULL	0.729273	rosuvastatin	rxcui:301542	ROSUVASTATIN	TRUE	FALSE	FALSE
NOS3	hgnc:7876	NOS3	PharmGKB	2004-05-24	NULL	1.87527	l-arginine	rxcui:1091	ARGININE	TRUE	FALSE	FALSE
NPIPB8	hgnc:37490	NPIPB8	PharmGKB	2004-05-24	NULL	1.00976	acetaminophen	rxcui:161	ACETAMINOPHEN	TRUE	FALSE	FALSE
CYP2A6	hgnc:2610	CYP2A6	PharmGKB	2004-05-24	NULL	0.183593	acetaminophen	rxcui:161	ACETAMINOPHEN	TRUE	FALSE	FALSE
UGT1A7	hgnc:12539	UGT1A7	PharmGKB	2004-05-24	NULL	0.118796	acetaminophen	rxcui:161	ACETAMINOPHEN	TRUE	FALSE	FALSE
COMT	hgnc:2228	COMT	PharmGKB	2004-05-24	NULL	0.024042	acetaminophen	rxcui:161	ACETAMINOPHEN	TRUE	FALSE	FALSE
UGT1A9	hgnc:12541	UGT1A9	PharmGKB	2004-05-24	NULL	0.351222	acetaminophen	rxcui:161	ACETAMINOPHEN	TRUE	FALSE	FALSE
SLC6A3	hgnc:11049	SLC6A3	PharmGKB	2004-05-24	NULL	0.373986	cocaine	rxcui:2653	COCAINE	TRUE	FALSE	FALSE
CHL1	hgnc:1939	CHL1	PharmGKB	2004-05-24	NULL	2.01953	antidepressants	ncit:C265	ANTIDEPRESSANT AGENT	FALSE	FALSE	FALSE
CYP3A5	hgnc:2638	CYP3A5	PharmGKB	2004-05-24	NULL	0.0583419	ethinyl estradiol	rxcui:4124	ETHINYL ESTRADIOL	TRUE	FALSE	FALSE
SLC29A1	hgnc:11003	SLC29A1	PharmGKB	2004-05-24	NULL	0.0556225	peginterferon alfa-2b	rxcui:253453	PEGINTERFERON ALFA-2B	TRUE	FALSE	TRUE
ABCA1	hgnc:29	ABCA1	PharmGKB	2004-05-24	NULL	0.0302929	simvastatin	rxcui:36567	SIMVASTATIN	TRUE	FALSE	TRUE
HLA-A	hgnc:4931	HLA-A	PharmGKB	2004-05-24	NULL	0.117205	peginterferon alfa-2b	rxcui:253453	PEGINTERFERON ALFA-2B	TRUE	FALSE	TRUE
OASL	hgnc:8090	OASL	PharmGKB	2004-05-24	NULL	1.64086	peginterferon alfa-2b	rxcui:253453	PEGINTERFERON ALFA-2B	TRUE	FALSE	TRUE
LIG3	hgnc:6600	LIG3	PharmGKB	2004-05-24	NULL	0.486182	paclitaxel	rxcui:56946	PACLITAXEL	TRUE	FALSE	TRUE
ESR2	hgnc:3468	ESR2	PharmGKB	2004-05-24	NULL	0.0201642	lapatinib	rxcui:480167	LAPATINIB	TRUE	FALSE	TRUE
SLCO2B1	hgnc:10962	SLCO2B1	PharmGKB	2004-05-24	NULL	0.381874	primaquine	rxcui:8687	PRIMAQUINE	TRUE	FALSE	FALSE
GAL	hgnc:4114	GAL	PharmGKB	2004-05-24	NULL	1.64086	heroin	rxcui:3304	HEROIN	FALSE	FALSE	FALSE
GLCCI1	hgnc:18713	GLCCI1	PharmGKB	2004-05-24	NULL	10.5015	nedocromil	rxcui:31563	NEDOCROMIL	TRUE	FALSE	FALSE
DTYMK	hgnc:3061	DTYMK	PharmGKB	2004-05-24	NULL	0.486182	zidovudine	rxcui:11413	ZIDOVUDINE	TRUE	FALSE	FALSE
IFNL3	hgnc:18365	IFNL3	PharmGKB	2004-05-24	NULL	2.10031	sofosbuvir / velpatasvir / voxilaprevir	wikidata:Q48564241	SOFOSBUVIR / VELPATASVIR / VOXILAPREVIR	FALSE	FALSE	FALSE
PDZRN3	hgnc:17704	PDZRN3	PharmGKB	2004-05-24	NULL	1.66691	irinotecan	rxcui:153329	IRINOTECAN HYDROCHLORIDE	TRUE	FALSE	TRUE
ESR1	hgnc:3467	ESR1	PharmGKB	2004-05-24	NULL	0.0175259	capivasertib	rxcui:2669967	CAPIVASERTIB	TRUE	FALSE	TRUE
UNIPROT:P21728	hgnc:3020	DRD1	TdgClinicalTrial	2024-01-14	NULL	0.0390682	MELEVODOPA	ncit:C83927	MELEVODOPA	TRUE	FALSE	FALSE
MIR23B	hgnc:31606	MIR23B	PharmGKB	2004-05-24	NULL	26.2538	acetaminophen / tramadol	wikidata:Q48564239	ACETAMINOPHEN/TRAMADOL	FALSE	FALSE	FALSE
SLCO1B3	hgnc:10961	SLCO1B3	PharmGKB	2004-05-24	NULL	0.0666764	irinotecan	rxcui:153329	IRINOTECAN HYDROCHLORIDE	TRUE	FALSE	TRUE
TYMS	hgnc:12441	TYMS	PharmGKB	2004-05-24	NULL	0.0886654	irinotecan	rxcui:153329	IRINOTECAN HYDROCHLORIDE	TRUE	FALSE	TRUE
CES1	hgnc:1863	CES1	PharmGKB	2004-05-24	NULL	0.0362372	irinotecan	rxcui:153329	IRINOTECAN HYDROCHLORIDE	TRUE	FALSE	TRUE
COMT	hgnc:2228	COMT	PharmGKB	2004-05-24	NULL	0.22062	bupropion	rxcui:203204	BUPROPION HYDROCHLORIDE	TRUE	FALSE	FALSE
ERBB3	hgnc:3431	ERBB3	PharmGKB	2004-05-24	NULL	0.166058	lapatinib	rxcui:480167	LAPATINIB	TRUE	FALSE	TRUE
ERBB2	hgnc:3430	ERBB2	TALC	2016-05-12	inhibitor	0.345445	BMS-599626	drugbank:DB12318	BMS-599626	FALSE	FALSE	TRUE
GABRG2	hgnc:4087	GABRG2	ChEMBL	33	positive modulator	0.0367701	GLUTETHIMIDE	rxcui:4903	GLUTETHIMIDE	TRUE	FALSE	FALSE
ERBB4	hgnc:3432	ERBB4	TALC	2016-05-12	inhibitor	0.452652	PELITINIB	ncit:C2713	PELITINIB	FALSE	FALSE	TRUE
FGFR1	hgnc:3688	FGFR1	TALC	2016-05-12	inhibitor	0.0613407	VARGATEF	wikidata:Q29006632	VARGATEF	FALSE	FALSE	TRUE
FLT3	hgnc:3765	FLT3	TALC	2016-05-12	inhibitor	0.11245	SUNITINIB	rxcui:357977	SUNITINIB	TRUE	FALSE	TRUE
HDAC2	hgnc:4853	HDAC2	TALC	2016-05-12	inhibitor	0.178598	ROMIDEPSIN	rxcui:877510	ROMIDEPSIN	TRUE	FALSE	TRUE
HDAC2	hgnc:4853	HDAC2	TALC	2016-05-12	inhibitor	0.178598	FK-228	rxcui:877510	ROMIDEPSIN	TRUE	FALSE	TRUE
AURKB	hgnc:11390	AURKB	TALC	2016-05-12	inhibitor	0.0332075	AS703569	ncit:C64540	CENISERTIB	FALSE	FALSE	TRUE
ITGB5	hgnc:6160	ITGB5	TALC	2016-05-12	NULL	7.87615	CILENGITIDE	ncit:C1834	CILENGITIDE	FALSE	FALSE	TRUE
IGF1R	hgnc:5465	IGF1R	TALC	2016-05-12	inhibitor	0.990711	OSI906	hemonc:75494	LINSITINIB	FALSE	FALSE	TRUE
MAGEA3	hgnc:6801	MAGEA3	TALC	2016-05-12	vaccine	35.0051	ASTUPROTIMUT-R	ncit:C78478	ASTUPROTIMUT-R	FALSE	FALSE	TRUE
MAP2K1	hgnc:6840	MAP2K1	TALC	2016-05-12	inhibitor	0.512575	GSK1120212	rxcui:1425098	TRAMETINIB DIMETHYL SULFOXIDE	TRUE	FALSE	TRUE
PDGFRA	hgnc:8803	PDGFRA	TALC	2016-05-12	inhibitor	0.107598	VARGATEF	wikidata:Q29006632	VARGATEF	FALSE	FALSE	TRUE
PDGFRB	hgnc:8804	PDGFRB	TALC	2016-05-12	inhibitor	0.131269	XL999	drugbank:DB05014	XL999	FALSE	FALSE	TRUE
PIK3CA	hgnc:8975	PIK3CA	TALC	2016-05-12	inhibitor	0.0945354	PX-866	ncit:C78848	SONOLISIB	FALSE	FALSE	TRUE
RICTOR	hgnc:28611	RICTOR	TALC	2016-05-12	inhibitor	0.153084	BEZ235	ncit:C74072	DACTOLISIB	FALSE	FALSE	TRUE
PIGF	hgnc:8962	PIGF	TALC	2016-05-12	inhibitor	21.0031	AFLIBERCEPT	rxcui:1232150	AFLIBERCEPT	TRUE	TRUE	TRUE
RPS6	hgnc:10429	RPS6	TALC	2016-05-12	inhibitor	0.486182	PX-866	ncit:C78848	SONOLISIB	FALSE	FALSE	TRUE
SGPP1	hgnc:17720	SGPP1	TALC	2016-05-12	antibody	26.2538	SONEPCIZUMAB	ncit:C78195	SONEPCIZUMAB	FALSE	FALSE	TRUE
CHEK1	hgnc:1925	CHEK1	TALC	2016-05-12	inhibitor	0.552712	AZD7762	iuphar.ligand:7713	AZD7762	FALSE	FALSE	TRUE
BIRC3	hgnc:591	BIRC3	TALC	2016-05-12	inhibitor	0.357195	LCL161	iuphar.ligand:7912	LCL161	FALSE	FALSE	TRUE
EGFR	hgnc:3236	EGFR	TALC	2016-05-12	inhibitor	0.277818	LAPATINIB	rxcui:480167	LAPATINIB	TRUE	FALSE	TRUE
UNIPROT:P06401	hgnc:8910	PGR	TdgClinicalTrial	2024-01-14	NULL	0.491875	LEVONORGESTREL	rxcui:6373	LEVONORGESTREL	TRUE	FALSE	FALSE
UNIPROT:Q9NYK1	hgnc:15631	TLR7	TdgClinicalTrial	2024-01-14	NULL	7.87615	AZD-8848	drugbank:DB14868	AZD-8848	FALSE	FALSE	FALSE
UNIPROT:P25101	hgnc:3179	EDNRA	TdgClinicalTrial	2024-01-14	NULL	2.28294	AVOSENTAN	ncit:C79485	AVOSENTAN	FALSE	FALSE	FALSE
CASP3	hgnc:1504	CASP3	ChEMBL	33	inhibitor	0.0897567	EMRICASAN	ncit:C76660	EMRICASAN	FALSE	FALSE	FALSE
UNIPROT:P33681	hgnc:1700	CD80	TdgClinicalTrial	2024-01-14	NULL	1.75026	BELATACEPT	rxcui:1112973	BELATACEPT	TRUE	FALSE	FALSE
UNIPROT:P29274	hgnc:263	ADORA2A	TdgClinicalTrial	2024-01-14	NULL	0.851476	BINODENOSON	ncit:C174671	BINODENOSON	FALSE	FALSE	FALSE
UNIPROT:P17252	hgnc:9393	PRKCA	TdgClinicalTrial	2024-01-14	NULL	0.156273	BRYOSTATIN-1	drugbank:DB11752	BRYOSTATIN 1	FALSE	FALSE	FALSE
UNIPROT:Q15139	hgnc:9407	PRKD1	TdgClinicalTrial	2024-01-14	NULL	0.437564	BRYOSTATIN	chembl:CHEMBL449158	BRYOSTATIN	FALSE	FALSE	TRUE
UNIPROT:Q04759	hgnc:9410	PRKCQ	TdgClinicalTrial	2024-01-14	NULL	0.218782	BRYOSTATIN	chembl:CHEMBL449158	BRYOSTATIN	FALSE	FALSE	TRUE
UNIPROT:P05771	hgnc:9395	PRKCB	TdgClinicalTrial	2024-01-14	NULL	0.820432	BRYOSTATIN	chembl:CHEMBL449158	BRYOSTATIN	FALSE	FALSE	TRUE
UNIPROT:P29460	hgnc:5970	IL12B	TdgClinicalTrial	2024-01-14	NULL	3.75055	BRIAKINUMAB	ncit:C95321	BRIAKINUMAB	FALSE	FALSE	FALSE
UNIPROT:Q16445	hgnc:4080	GABRA6	TdgClinicalTrial	2024-01-14	NULL	0.0328995	CNS-7056	rxcui:2383941	REMIMAZOLAM	TRUE	FALSE	FALSE
UNIPROT:O60391	hgnc:16768	GRIN3B	TdgClinicalTrial	2024-01-14	NULL	0.577007	CNS-5161	drugbank:DB05824	CNS-5161	FALSE	FALSE	FALSE
UNIPROT:Q14957	hgnc:4587	GRIN2C	TdgClinicalTrial	2024-01-14	NULL	0.241971	CNS-5161	drugbank:DB05824	CNS-5161	FALSE	FALSE	FALSE
UNIPROT:P68400	hgnc:2457	CSNK2A1	TdgClinicalTrial	2024-01-14	NULL	1.87527	CX-4945	ncit:C98054	SILMITASERTIB	FALSE	FALSE	FALSE
UNIPROT:Q8WUI4	hgnc:14067	HDAC7	TdgClinicalTrial	2024-01-14	NULL	0.101366	ROMIDEPSIN	rxcui:877510	ROMIDEPSIN	TRUE	FALSE	TRUE
UNIPROT:Q9UBN7	hgnc:14064	HDAC6	TdgClinicalTrial	2024-01-14	NULL	0.218055	ROMIDEPSIN	rxcui:877510	ROMIDEPSIN	TRUE	FALSE	TRUE
UNIPROT:P23975	hgnc:11048	SLC6A2	TdgClinicalTrial	2024-01-14	NULL	0.327151	DOV 21947	chembl:CHEMBL1818442	AMITIFADINE HYDROCHLORIDE	FALSE	FALSE	FALSE
UNIPROT:P21802	hgnc:3689	FGFR2	TdgClinicalTrial	2024-01-14	NULL	0.108812	DOVITINIB	ncit:C76199	DOVITINIB	FALSE	FALSE	TRUE
UNIPROT:P00451	hgnc:3546	F8	TdgClinicalTrial	2024-01-14	NULL	4.11825	DROTRECOGIN ALFA	rxcui:352374	DROTRECOGIN ALFA	TRUE	FALSE	FALSE
UNIPROT:P00790	hgnc:8885	PGA3	TdgClinicalTrial	2024-01-14	NULL	13.1269	ECABET	ncit:C65504	ECABET	FALSE	FALSE	FALSE
UNIPROT:P11926	hgnc:8109	ODC1	TdgClinicalTrial	2024-01-14	NULL	2.86405	EFLORNITHINE	rxcui:569	EFLORNITHINE	TRUE	FALSE	FALSE
UNIPROT:P80404	hgnc:23	ABAT	TdgClinicalTrial	2024-01-14	NULL	0.603536	DP-VPA	drugbank:DB05821	DP-VPA	FALSE	FALSE	FALSE
UNIPROT:P23975	hgnc:11048	SLC6A2	TdgClinicalTrial	2024-01-14	NULL	0.204469	VENLAFAXINE	rxcui:39786	VENLAFAXINE	TRUE	FALSE	FALSE
UNIPROT:P31645	hgnc:11050	SLC6A4	TdgClinicalTrial	2024-01-14	NULL	0.14917	VENLAFAXINE	rxcui:39786	VENLAFAXINE	TRUE	FALSE	FALSE
UNIPROT:P18405	hgnc:11284	SRD5A1	TdgClinicalTrial	2024-01-14	NULL	6.56346	DUTASTERIDE	rxcui:228790	DUTASTERIDE	TRUE	FALSE	FALSE
UNIPROT:P12259	hgnc:3542	F5	TdgClinicalTrial	2024-01-14	NULL	1.17995	DROTRECOGIN ALFA	rxcui:352374	DROTRECOGIN ALFA	TRUE	FALSE	FALSE
UNIPROT:P35348	hgnc:277	ADRA1A	TdgClinicalTrial	2024-01-14	NULL	0.243091	TAMSULOSIN	rxcui:236495	TAMSULOSIN HYDROCHLORIDE	TRUE	FALSE	TRUE
UNIPROT:P20142	hgnc:8890	PGC	TdgClinicalTrial	2024-01-14	NULL	26.2538	ECABET	ncit:C65504	ECABET	FALSE	FALSE	FALSE
UNIPROT:Q9P0X4	hgnc:1396	CACNA1I	TdgClinicalTrial	2024-01-14	NULL	0.100015	ZONISAMIDE	rxcui:39998	ZONISAMIDE	TRUE	FALSE	FALSE
UNIPROT:Q15858	hgnc:10597	SCN9A	TdgClinicalTrial	2024-01-14	NULL	0.0500073	ZONISAMIDE	rxcui:39998	ZONISAMIDE	TRUE	FALSE	FALSE
UNIPROT:Q14524	hgnc:10593	SCN5A	TdgClinicalTrial	2024-01-14	NULL	0.0477342	ZONISAMIDE	rxcui:39998	ZONISAMIDE	TRUE	FALSE	FALSE
UNIPROT:Q9NY72	hgnc:20665	SCN3B	TdgClinicalTrial	2024-01-14	NULL	2.10031	ZONISAMIDE	rxcui:39998	ZONISAMIDE	TRUE	FALSE	FALSE
UNIPROT:P35499	hgnc:10591	SCN4A	TdgClinicalTrial	2024-01-14	NULL	0.0646248	ZONISAMIDE	rxcui:39998	ZONISAMIDE	TRUE	FALSE	FALSE
UNIPROT:P00734	hgnc:3535	F2	TdgClinicalTrial	2024-01-14	NULL	1.38178	EP217609	drugbank:DB18393	EP-217609	FALSE	FALSE	FALSE
UNIPROT:P04626	hgnc:3430	ERBB2	TdgClinicalTrial	2024-01-14	NULL	0.115148	GGF-2	chembl:CHEMBL3039542	CIMAGLERMIN ALFA	FALSE	FALSE	FALSE
UNIPROT:P47870	hgnc:4082	GABRB2	TdgClinicalTrial	2024-01-14	NULL	0.0530917	GABOXADOL	ncit:C72791	GABOXADOL	FALSE	FALSE	FALSE
UNIPROT:P05556	hgnc:6153	ITGB1	TdgClinicalTrial	2024-01-14	NULL	0.729273	GLPG0187	ncit:C96223	INTEGRIN RECEPTOR ANTAGONIST GLPG0187	FALSE	FALSE	FALSE
UNIPROT:P06756	hgnc:6150	ITGAV	TdgClinicalTrial	2024-01-14	NULL	0.673175	GLPG0187	ncit:C96223	INTEGRIN RECEPTOR ANTAGONIST GLPG0187	FALSE	FALSE	FALSE
UNIPROT:P37088	hgnc:10599	SCNN1A	TdgClinicalTrial	2024-01-14	NULL	2.47095	AMILORIDE	rxcui:644	AMILORIDE	TRUE	FALSE	TRUE
MUSCARINIC ACETYLCHOLINE RECEPTOR M3	hgnc:1952	CHRM3	TTD	2020.06.01	NULL	0.0645057	Succinylcholine	rxcui:10154	SUCCINYLCHOLINE	TRUE	FALSE	FALSE
UNIPROT:P01375	hgnc:11892	TNF	TdgClinicalTrial	2024-01-14	NULL	0.0684362	ADALIMUMAB	rxcui:2103477	ADALIMUMAB-ADBM	TRUE	FALSE	FALSE
UNIPROT:P35968	hgnc:6307	KDR	TdgClinicalTrial	2024-01-14	NULL	0.308144	IMC-1121B	rxcui:1535922	RAMUCIRUMAB	TRUE	TRUE	TRUE
UNIPROT:P06213	hgnc:6091	INSR	TdgClinicalTrial	2024-01-14	NULL	1.50022	INSULIN GLARGINE	rxcui:2563969	INSULIN GLARGINE-YFGN	TRUE	FALSE	FALSE
UNIPROT:Q9NYK1	hgnc:15631	TLR7	TdgClinicalTrial	2024-01-14	NULL	3.93808	IMIQUIMOD	rxcui:59943	IMIQUIMOD	TRUE	TRUE	FALSE
UNIPROT:P11388	hgnc:11989	TOP2A	TdgClinicalTrial	2024-01-14	NULL	1.35796	INNO-206	ncit:C68921	ALDOXORUBICIN	FALSE	FALSE	FALSE
UNIPROT:Q6UUV9	hgnc:16062	CRTC1	TdgClinicalTrial	2024-01-14	NULL	0.596678	INK128	rxcui:2395271	SAPANISERTIB	TRUE	FALSE	TRUE
OSGEP	hgnc:18028	OSGEP	PharmGKB	2004-05-24	NULL	0.362122	cisplatin	rxcui:2555	CISPLATIN	TRUE	FALSE	TRUE
UNIPROT:P11473	hgnc:12679	VDR	TdgClinicalTrial	2024-01-14	NULL	0.111481	INECALCITOL	ncit:C83818	INECALCITOL	FALSE	FALSE	FALSE
UNIPROT:P37231	hgnc:9236	PPARG	TdgClinicalTrial	2024-01-14	NULL	0.420061	AMG-131	drugbank:DB05490	AMG-131	FALSE	FALSE	FALSE
UNIPROT:P08172	hgnc:1951	CHRM2	TdgClinicalTrial	2024-01-14	NULL	0.153531	IPRATROPIUM	rxcui:1546373	IPRATROPIUM CATION	TRUE	FALSE	FALSE
UNIPROT:P18031	hgnc:9642	PTPN1	TdgClinicalTrial	2024-01-14	NULL	2.10031	ISIS 113715	drugbank:DB05506	ISIS 113715	FALSE	FALSE	FALSE
IDH2	hgnc:5383	IDH2	FDA	2024-04-10	NULL	0.625091	Venetoclax	rxcui:1747556	VENETOCLAX	TRUE	FALSE	TRUE
UNIPROT:P01589	hgnc:6008	IL2RA	TdgClinicalTrial	2024-01-14	NULL	0.171594	IL-2	rxcui:70223	ALDESLEUKIN	TRUE	FALSE	TRUE
UNIPROT:Q9BY41	hgnc:13315	HDAC8	TdgClinicalTrial	2024-01-14	NULL	0.149595	GIVINOSTAT	ncit:C71716	GIVINOSTAT	TRUE	FALSE	TRUE
UNIPROT:Q9UQL6	hgnc:14068	HDAC5	TdgClinicalTrial	2024-01-14	NULL	0.157681	GIVINOSTAT	ncit:C71716	GIVINOSTAT	TRUE	FALSE	TRUE
UNIPROT:P28223	hgnc:5293	HTR2A	TdgClinicalTrial	2024-01-14	NULL	0.216378	ITI-007	rxcui:2275602	LUMATEPERONE	TRUE	FALSE	FALSE
UNIPROT:O60674	hgnc:6192	JAK2	TdgClinicalTrial	2024-01-14	NULL	0.190245	LESTAURTINIB	ncit:C48402	LESTAURTINIB	FALSE	FALSE	TRUE
UNIPROT:Q9UBS5	hgnc:4070	GABBR1	TdgClinicalTrial	2024-01-14	NULL	2.91709	LESOGABERAN	ncit:C166751	LESOGABERAN	FALSE	FALSE	FALSE
UNIPROT:P18825	hgnc:283	ADRA2C	TdgClinicalTrial	2024-01-14	NULL	0.0308144	METHAMPHETAMINE	rxcui:6816	METHAMPHETAMINE	TRUE	FALSE	FALSE
UNIPROT:P28335	hgnc:5295	HTR2C	TdgClinicalTrial	2024-01-14	NULL	0.105296	TEDATIOXETINE	ncit:C152535	TEDATIOXETINE	FALSE	FALSE	FALSE
GUANYLATE CYCLASE	hgnc:4187	GC	TTD	2020.06.01	NULL	0.397785	Isosorbide Dinitrate	rxcui:6058	ISOSORBIDE DINITRATE	TRUE	FALSE	FALSE
UNIPROT:Q96LZ3	hgnc:9318	PPP3R2	TdgClinicalTrial	2024-01-14	NULL	1.20707	CYCLOSPORINE A	rxcui:3008	CYCLOSPORINE	TRUE	TRUE	FALSE
UNIPROT:Q01959	hgnc:11049	SLC6A3	TdgClinicalTrial	2024-01-14	NULL	0.176794	TEDATIOXETINE	ncit:C152535	TEDATIOXETINE	FALSE	FALSE	FALSE
UNIPROT:P31639	hgnc:11037	SLC5A2	TdgClinicalTrial	2024-01-14	NULL	1.31269	LX4211	rxcui:2638675	SOTAGLIFLOZIN	TRUE	FALSE	FALSE
UNIPROT:P14416	hgnc:3023	DRD2	TdgClinicalTrial	2024-01-14	NULL	0.0889458	OPC-34712	rxcui:1658314	BREXPIPRAZOLE	TRUE	FALSE	FALSE
UNIPROT:O00329	hgnc:8977	PIK3CD	TdgClinicalTrial	2024-01-14	NULL	0.104182	RIGOSERTIB	ncit:C152216	RIGOSERTIB	FALSE	FALSE	TRUE
UNIPROT:P06401	hgnc:8910	PGR	TdgClinicalTrial	2024-01-14	NULL	0.860781	PROGESTOGEN	wikidata:Q45071	PROGESTOGEN	TRUE	FALSE	FALSE
UNIPROT:P40763	hgnc:11364	STAT3	TdgClinicalTrial	2024-01-14	NULL	3.50051	OPB-51602	ncit:C95889	STAT3 INHIBITOR OPB-51602	FALSE	FALSE	FALSE
UNIPROT:Q15858	hgnc:10597	SCN9A	TdgClinicalTrial	2024-01-14	NULL	0.0781364	RANOLAZINE	rxcui:35829	RANOLAZINE	TRUE	FALSE	FALSE
UNIPROT:P15121	hgnc:381	AKR1B1	TdgClinicalTrial	2024-01-14	NULL	8.0781	RANIRESTAT	ncit:C96307	RANIRESTAT	FALSE	FALSE	FALSE
UNIPROT:P35462	hgnc:3024	DRD3	TdgClinicalTrial	2024-01-14	NULL	0.166691	ROPINIROL	rxcui:72302	ROPINIROLE	TRUE	FALSE	FALSE
IL2	hgnc:6001	IL2	NCI	2017-09-14	NULL	0.164086	GARLIC	ncit:C38706	GARLIC	FALSE	FALSE	FALSE
UNIPROT:P00451	hgnc:3546	F8	TdgClinicalTrial	2024-01-14	NULL	3.08869	RECOMBINANT FACTOR VIIA	wikidata:Q5940878	RECOMBINANT FACTOR VIIA	TRUE	FALSE	FALSE
UNIPROT:P41143	hgnc:8153	OPRD1	TdgClinicalTrial	2024-01-14	NULL	0.343187	NALOXONE	rxcui:203192	NALOXONE HYDROCHLORIDE	TRUE	FALSE	FALSE
UNIPROT:P11836	hgnc:7315	MS4A1	TdgClinicalTrial	2024-01-14	NULL	0.302513	RITUXIMAB	rxcui:121191	RITUXIMAB	TRUE	TRUE	TRUE
UNIPROT:Q06124	hgnc:9644	PTPN11	TdgClinicalTrial	2024-01-14	NULL	7.5011	STIBOGLUCONATE	chembl:CHEMBL2068504	STIBOGLUCONATE	FALSE	FALSE	FALSE
UNIPROT:P43220	hgnc:4324	GLP1R	TdgClinicalTrial	2024-01-14	NULL	0.954685	TASPOGLUTIDE	ncit:C152518	TASPOGLUTIDE	FALSE	FALSE	FALSE
UNIPROT:P35368	hgnc:278	ADRA1B	TdgClinicalTrial	2024-01-14	NULL	0.25366	TAMSULOSIN	rxcui:236495	TAMSULOSIN HYDROCHLORIDE	TRUE	FALSE	TRUE
CYP3A4	hgnc:2637	CYP3A4	DTC	2009-02-20	NULL	0.0293667	ISOEUGENITOL	chembl:CHEMBL1371435	ISOEUGENITOL	FALSE	FALSE	FALSE
UNIPROT:P48039	hgnc:7463	MTNR1A	TdgClinicalTrial	2024-01-14	NULL	5.62582	TASIMELTEON	rxcui:1490468	TASIMELTEON	TRUE	FALSE	FALSE
GABRB2	hgnc:4082	GABRB2	ChEMBL	33	positive modulator	0.0165015	SEVOFLURANE	rxcui:36453	SEVOFLURANE	TRUE	FALSE	FALSE
UNIPROT:P07900	hgnc:5253	HSP90AA1	TdgClinicalTrial	2024-01-14	NULL	0.331945	TANESPIMYCIN	ncit:C37899	TANESPIMYCIN	FALSE	FALSE	TRUE
UNIPROT:P49763	hgnc:8893	PGF	TdgClinicalTrial	2024-01-14	NULL	52.5077	TB-403	chembl:CHEMBL2109545	TB-403	FALSE	FALSE	FALSE
ITGB3	hgnc:6156	ITGB3	ChEMBL	33	inhibitor	0.583419	ABITUZUMAB	ncit:C82422	ABITUZUMAB	FALSE	FALSE	FALSE
UNIPROT:P49286	hgnc:7464	MTNR1B	TdgClinicalTrial	2024-01-14	NULL	7.87615	TASIMELTEON	rxcui:1490468	TASIMELTEON	TRUE	FALSE	FALSE
UNIPROT:P49840	hgnc:4616	GSK3A	TdgClinicalTrial	2024-01-14	NULL	0.673175	TIDEGLUSIB	ncit:C97364	TIDEGLUSIB	FALSE	FALSE	FALSE
UNIPROT:P08172	hgnc:1951	CHRM2	TdgClinicalTrial	2024-01-14	NULL	0.0921187	TIOTROPIUM	rxcui:69120	TIOTROPIUM	TRUE	FALSE	FALSE
UNIPROT:Q16478	hgnc:4583	GRIK5	TdgClinicalTrial	2024-01-14	NULL	1.16684	TEZAMPANEL	ncit:C77316	TEZAMPANEL	FALSE	FALSE	FALSE
ATR	hgnc:882	ATR	ChEMBL	33	inhibitor	1.16684	ELIMUSERTIB	ncit:C146807	ELIMUSERTIB	FALSE	FALSE	TRUE
UNIPROT:P28335	hgnc:5295	HTR2C	TdgClinicalTrial	2024-01-14	NULL	0.0772172	TRAZODONE	rxcui:10737	TRAZODONE	TRUE	FALSE	FALSE
UNIPROT:P16410	hgnc:2505	CTLA4	TdgClinicalTrial	2024-01-14	NULL	0.972364	TREMELIMUMAB	rxcui:2619313	TREMELIMUMAB	TRUE	TRUE	TRUE
UNIPROT:P08908	hgnc:5286	HTR1A	TdgClinicalTrial	2024-01-14	NULL	0.141913	TRAZODONE	rxcui:10737	TRAZODONE	TRUE	FALSE	FALSE
UNIPROT:P00747	hgnc:9071	PLG	TdgClinicalTrial	2024-01-14	NULL	1.25018	TRANEXAMIC ACID	rxcui:10691	TRANEXAMIC ACID	TRUE	FALSE	FALSE
UNIPROT:P18507	hgnc:4087	GABRG2	TdgClinicalTrial	2024-01-14	NULL	0.0735402	ADINAZOLAM	ncit:C76531	ADINAZOLAM	FALSE	FALSE	FALSE
UNIPROT:P35367	hgnc:5182	HRH1	TdgClinicalTrial	2024-01-14	NULL	1.27035	ACEPROMETAZINE	rxcui:161203	ACEPROMETAZINE	FALSE	FALSE	FALSE
UNIPROT:O14764	hgnc:4084	GABRD	TdgClinicalTrial	2024-01-14	NULL	0.0802256	ADINAZOLAM	ncit:C76531	ADINAZOLAM	FALSE	FALSE	FALSE
UNIPROT:P47870	hgnc:4082	GABRB2	TdgClinicalTrial	2024-01-14	NULL	0.0718299	ADINAZOLAM	ncit:C76531	ADINAZOLAM	FALSE	FALSE	FALSE
UNIPROT:A8MPY1	hgnc:17969	GABRR3	TdgClinicalTrial	2024-01-14	NULL	0.158394	ADINAZOLAM	ncit:C76531	ADINAZOLAM	FALSE	FALSE	FALSE
UNIPROT:P31644	hgnc:4079	GABRA5	TdgClinicalTrial	2024-01-14	NULL	0.0701974	ADINAZOLAM	ncit:C76531	ADINAZOLAM	FALSE	FALSE	FALSE
UNIPROT:Q07343	hgnc:8781	PDE4B	TdgClinicalTrial	2024-01-14	NULL	0.122825	AMRINONE	rxcui:738	INAMRINONE	TRUE	FALSE	FALSE
CCND2	hgnc:1583	CCND2	ClearityFoundationBiomarkers	2013-07-26	NULL	0.583419	LEE011	rxcui:1873916	RIBOCICLIB	TRUE	FALSE	TRUE
UNIPROT:O14920	hgnc:5960	IKBKB	TdgClinicalTrial	2024-01-14	NULL	2.50037	AURANOFIN	rxcui:1227	AURANOFIN	TRUE	FALSE	FALSE
UNIPROT:P08913	hgnc:281	ADRA2A	TdgClinicalTrial	2024-01-14	NULL	0.610554	APRACLONIDINE	rxcui:14845	APRACLONIDINE	TRUE	FALSE	FALSE
UNIPROT:P18089	hgnc:282	ADRA2B	TdgClinicalTrial	2024-01-14	NULL	0.234409	BETHANIDINE	rxcui:1523	BETHANIDINE	TRUE	FALSE	FALSE
UNIPROT:P00918	hgnc:1373	CA2	TdgClinicalTrial	2024-01-14	NULL	1.51464	BRINZOLAMIDE	rxcui:194881	BRINZOLAMIDE	TRUE	FALSE	FALSE
UNIPROT:P34995	hgnc:9593	PTGER1	TdgClinicalTrial	2024-01-14	NULL	3.75055	CARBOPROST TROMETHAMINE	rxcui:20259	CARBOPROST TROMETHAMINE	TRUE	FALSE	FALSE
UNIPROT:P35372	hgnc:8156	OPRM1	TdgClinicalTrial	2024-01-14	NULL	0.481722	DIPHENOXYLATE	rxcui:3500	DIPHENOXYLATE	TRUE	FALSE	FALSE
NOTCH4	hgnc:7884	NOTCH4	MyCancerGenome	2017-06-20	other/unknown	1.75026	REGN421	ncit:C82367	ENOTICUMAB	FALSE	FALSE	TRUE
UNIPROT:P11388	hgnc:11989	TOP2A	TdgClinicalTrial	2024-01-14	NULL	0.40662	ETOPOSIDE	rxcui:4179	ETOPOSIDE	TRUE	FALSE	TRUE
UNIPROT:P14416	hgnc:3023	DRD2	TdgClinicalTrial	2024-01-14	NULL	0.0244165	PIMOZIDE	rxcui:8331	PIMOZIDE	TRUE	FALSE	FALSE
UNIPROT:Q16647	hgnc:9603	PTGIS	TdgClinicalTrial	2024-01-14	NULL	7.5011	PHENYLBUTAZONE	rxcui:8160	PHENYLBUTAZONE	TRUE	FALSE	FALSE
TP53	hgnc:11998	TP53	DTC	2009-02-20	NULL	0.0579555	RHODOMYRTOXIN B	chembl:CHEMBL1552997	RHODOMYRTOXIN B	FALSE	FALSE	FALSE
UNIPROT:Q8TCC7	hgnc:10972	SLC22A8	TdgClinicalTrial	2024-01-14	NULL	2.04575	PROBENECID	rxcui:8698	PROBENECID	TRUE	FALSE	FALSE
UNIPROT:P35354	hgnc:9605	PTGS2	TdgClinicalTrial	2024-01-14	NULL	0.318228	SALICYLIC ACID	rxcui:9525	SALICYLIC ACID	TRUE	FALSE	FALSE
UNIPROT:P30556	hgnc:336	AGTR1	TdgClinicalTrial	2024-01-14	NULL	2.66988	SAPRISARTAN	ncit:C152297	SAPRISARTAN	FALSE	FALSE	FALSE
UNIPROT:P04150	hgnc:7978	NR3C1	TdgClinicalTrial	2024-01-14	NULL	0.160329	RIMEXOLONE	rxcui:55681	RIMEXOLONE	TRUE	FALSE	FALSE
MAP4K2	hgnc:6864	MAP4K2	DTC	2009-02-20	NULL	0.0367187	JNJ-7706621	iuphar.ligand:5932	JNJ-7706621	FALSE	FALSE	FALSE
UNIPROT:P23219	hgnc:9604	PTGS1	TdgClinicalTrial	2024-01-14	NULL	0.656346	SALSALATE	rxcui:36108	SALSALATE	TRUE	FALSE	FALSE
UNIPROT:P00797	hgnc:9958	REN	TdgClinicalTrial	2024-01-14	NULL	15.7523	REMIKIREN	ncit:C73099	REMIKIREN	FALSE	FALSE	FALSE
UNIPROT:P11229	hgnc:1950	CHRM1	TdgClinicalTrial	2024-01-14	NULL	0.209472	SCOPOLAMINE	rxcui:9601	SCOPOLAMINE	TRUE	FALSE	FALSE
UNIPROT:P28221	hgnc:5289	HTR1D	TdgClinicalTrial	2024-01-14	NULL	1.15401	RIZATRIPTAN	rxcui:237082	RIZATRIPTAN BENZOATE	TRUE	FALSE	FALSE
SIRT3	hgnc:14931	SIRT3	DTC	2009-02-20	NULL	26.2538	4-METHYLNICOTINAMIDE	chembl:CHEMBL1501622	CHEMBL:CHEMBL1501622	FALSE	FALSE	FALSE
UNIPROT:P03886	hgnc:7455	MT-ND1	TdgClinicalTrial	2024-01-14	NULL	0.283825	SEVOFLURANE	rxcui:36453	SEVOFLURANE	TRUE	FALSE	FALSE
UNIPROT:Q16445	hgnc:4080	GABRA6	TdgClinicalTrial	2024-01-14	NULL	0.0937637	TALBUTAL	rxcui:89810	TALBUTAL	TRUE	FALSE	FALSE
UNIPROT:Q13002	hgnc:4580	GRIK2	TdgClinicalTrial	2024-01-14	NULL	0.456588	SECOBARBITAL	rxcui:9624	SECOBARBITAL	TRUE	FALSE	FALSE
UNIPROT:P48169	hgnc:4078	GABRA4	TdgClinicalTrial	2024-01-14	NULL	0.0960506	TALBUTAL	rxcui:89810	TALBUTAL	TRUE	FALSE	FALSE
UNIPROT:P30536	hgnc:1158	TSPO	TEND	2011-08-01	NULL	0.0812812	ALPRAZOLAM	rxcui:596	ALPRAZOLAM	TRUE	FALSE	FALSE
UNIPROT:P06276	hgnc:983	BCHE	TEND	2011-08-01	NULL	1.31269	DEMECARIUM BROMIDE	rxcui:22482	DEMECARIUM BROMIDE	TRUE	FALSE	FALSE
5-HT 1A RECEPTOR	hgnc:5286	HTR1A	TTD	2020.06.01	NULL	2.12869	ORG-13011	rxcui:2672253	GEPIRONE	TRUE	FALSE	FALSE
UNIPROT:P10696	hgnc:441	ALPG	TEND	2011-08-01	NULL	0.617737	AMIFOSTINE	rxcui:1545987	AMIFOSTINE ANHYDROUS	TRUE	FALSE	FALSE
UNIPROT:P24046	hgnc:4090	GABRR1	TdgClinicalTrial	2024-01-14	NULL	0.104182	MIDAZOLAM	rxcui:203128	MIDAZOLAM HYDROCHLORIDE	TRUE	FALSE	FALSE
UNIPROT:P07327	hgnc:249	ADH1A	TEND	2011-08-01	NULL	3.28173	FOMEPIZOLE	rxcui:15226	FOMEPIZOLE	TRUE	FALSE	FALSE
UNIPROT:O95180	hgnc:1395	CACNA1H	TEND	2011-08-01	NULL	0.44404	FLUNARIZINE	rxcui:4459	FLUNARIZINE	FALSE	FALSE	FALSE
NCBIGENE:85	ncbigene:85	ACTL5	GuideToPharmacology	2024.1	agonist	17.5026	IUPHAR.LIGAND:12665	iuphar.ligand:12665	EXAMPLE 494 [WO2014028479] PARENT MOLECULE	FALSE	FALSE	FALSE
UNIPROT:P31644	hgnc:4079	GABRA5	TEND	2011-08-01	NULL	0.0526481	ALPRAZOLAM	rxcui:596	ALPRAZOLAM	TRUE	FALSE	FALSE
UNIPROT:Q9P0X4	hgnc:1396	CACNA1I	TEND	2011-08-01	NULL	0.454612	FLUNARIZINE	rxcui:4459	FLUNARIZINE	FALSE	FALSE	FALSE
UNIPROT:P18505	hgnc:4081	GABRB1	TEND	2011-08-01	NULL	0.0565004	ALPRAZOLAM	rxcui:596	ALPRAZOLAM	TRUE	FALSE	FALSE
UNIPROT:P47869	hgnc:4076	GABRA2	TEND	2011-08-01	NULL	0.0509124	ALPRAZOLAM	rxcui:596	ALPRAZOLAM	TRUE	FALSE	FALSE
UNIPROT:P28476	hgnc:4091	GABRR2	TEND	2011-08-01	NULL	0.118796	ALPRAZOLAM	rxcui:596	ALPRAZOLAM	TRUE	FALSE	FALSE
UNIPROT:P14416	hgnc:3023	DRD2	TEND	2011-08-01	NULL	0.0319293	AMISULPRIDE	rxcui:46303	AMISULPRIDE	TRUE	FALSE	FALSE
NCBIGENE:326	hgnc:360	AIRE	GuideToPharmacology	2024.1	agonist	2.62538	IUPHAR.LIGAND:9469	iuphar.ligand:9469	MRS4162-BODIPY CONJUGATE	FALSE	FALSE	FALSE
UNIPROT:P13688	hgnc:1814	CEACAM1	TEND	2011-08-01	NULL	8.75128	ARCITUMOMAB	ncit:C1494	ARCITUMOMAB	TRUE	FALSE	FALSE
NCBIGENE:1300	hgnc:2185	COL10A1	GuideToPharmacology	2024.1	inhibitor	3.50051	IUPHAR.LIGAND:5292	iuphar.ligand:5292	YM976	FALSE	FALSE	FALSE
UNIPROT:P02458	hgnc:2200	COL2A1	TEND	2011-08-01	NULL	1.87527	COLLAGENASE	rxcui:2475861	COLLAGENASE CLOSTRIDIUM HISTOLYTICUM-AAES	TRUE	FALSE	FALSE
NCBIGENE:1584	hgnc:2591	CYP11B1	GuideToPharmacology	2024.1	inhibitor	8.75128	IUPHAR.LIGAND:8554	iuphar.ligand:8554	COMPOUND 35 [PMID: 24157366]	FALSE	FALSE	FALSE
UNIPROT:O14646	hgnc:1915	CHD1	TEND	2011-08-01	NULL	2.91709	EPIRUBICIN	rxcui:3995	EPIRUBICIN	TRUE	FALSE	TRUE
UNIPROT:P11229	hgnc:1950	CHRM1	TEND	2011-08-01	NULL	0.164292	ATROPINE	rxcui:1223	ATROPINE	TRUE	FALSE	FALSE
UNIPROT:P62158	hgnc:1442	CALM1	TEND	2011-08-01	NULL	0.729273	BEPRIDIL	rxcui:1436	BEPRIDIL	TRUE	FALSE	FALSE
UNIPROT:P11229	hgnc:1950	CHRM1	TEND	2011-08-01	NULL	0.209472	BIPERIDEN	rxcui:1589	BIPERIDEN	TRUE	FALSE	FALSE
UNIPROT:Q15822	hgnc:1956	CHRNA2	TEND	2011-08-01	NULL	0.625091	BIPERIDEN	rxcui:1589	BIPERIDEN	TRUE	FALSE	FALSE
UNIPROT:P00918	hgnc:1373	CA2	TEND	2011-08-01	NULL	1.51464	BRINZOLAMIDE	rxcui:194881	BRINZOLAMIDE	TRUE	FALSE	FALSE
UNIPROT:Q16445	hgnc:4080	GABRA6	TEND	2011-08-01	NULL	0.0551551	ALPRAZOLAM	rxcui:596	ALPRAZOLAM	TRUE	FALSE	FALSE
UNIPROT:P12821	hgnc:2707	ACE	TEND	2011-08-01	NULL	1.84838	CAPTOPRIL	rxcui:1998	CAPTOPRIL	TRUE	FALSE	FALSE
UNIPROT:P28472	hgnc:4083	GABRB3	TEND	2011-08-01	NULL	0.0777891	CLONAZEPAM	rxcui:2598	CLONAZEPAM	TRUE	FALSE	FALSE
UNIPROT:P28335	hgnc:5295	HTR2C	TEND	2011-08-01	NULL	0.0119408	CLOZAPINE	rxcui:2626	CLOZAPINE	TRUE	FALSE	FALSE
UNIPROT:P21728	hgnc:3020	DRD1	TEND	2011-08-01	NULL	0.00845807	CLOZAPINE	rxcui:2626	CLOZAPINE	TRUE	FALSE	FALSE
AR	hgnc:644	AR	DTC	2009-02-20	NULL	0.0194906	AZINPHOS-ETHYL	ncit:C163587	AZINPHOS-ETHYL	FALSE	FALSE	FALSE
UNIPROT:P00492	hgnc:5157	HPRT1	TEND	2011-08-01	NULL	0.583419	MERCAPTOPURINE	rxcui:103	MERCAPTOPURINE	TRUE	FALSE	TRUE
UNIPROT:P23975	hgnc:11048	SLC6A2	TEND	2011-08-01	NULL	0.184022	DESVENLAFAXINE	rxcui:683693	DESVENLAFAXINE SUCCINATE	TRUE	FALSE	FALSE
UNIPROT:P03372	hgnc:3467	ESR1	TEND	2011-08-01	NULL	0.122681	DESOGESTREL	rxcui:22656	DESOGESTREL	TRUE	FALSE	FALSE
UNIPROT:P28223	hgnc:5293	HTR2A	TEND	2011-08-01	NULL	0.0797181	ARIPIPRAZOLE	rxcui:1673265	ARIPIPRAZOLE LAUROXIL	TRUE	FALSE	FALSE
KDM4E	hgnc:37098	KDM4E	DTC	2009-02-20	NULL	0.013976	RAUWOLFIA SERPENTINA	rxcui:17205	AJMALICINE	TRUE	FALSE	FALSE
UNIPROT:P17181	hgnc:5432	IFNAR1	TEND	2011-08-01	NULL	0.625091	INTERFERON ALFA-2B, RECOMBINANT	rxcui:5880	INTERFERON ALFA-2B	TRUE	TRUE	TRUE
UNIPROT:P23219	hgnc:9604	PTGS1	TEND	2011-08-01	NULL	0.281291	KETOPROFEN	rxcui:6142	KETOPROFEN	TRUE	FALSE	FALSE
UNIPROT:P31644	hgnc:4079	GABRA5	TEND	2011-08-01	NULL	0.0895017	METHARBITAL	rxcui:6825	METHARBITAL	TRUE	FALSE	FALSE
UNIPROT:P00915	hgnc:1368	CA1	TEND	2011-08-01	NULL	1.05015	METHAZOLAMIDE	rxcui:6826	METHAZOLAMIDE	TRUE	FALSE	FALSE
UNIPROT:P48169	hgnc:4078	GABRA4	TEND	2011-08-01	NULL	0.0960506	METHARBITAL	rxcui:6825	METHARBITAL	TRUE	FALSE	FALSE
MAPK3	hgnc:6877	MAPK3	NCI	2017-09-14	NULL	0.104285	DHT	ncit:C29618	THERAPEUTIC ANDROSTANOLONE	FALSE	FALSE	FALSE
UNIPROT:Q13621	hgnc:10910	SLC12A1	TEND	2011-08-01	NULL	3.75055	METHYCLOTHIAZIDE	rxcui:6860	METHYCLOTHIAZIDE	TRUE	FALSE	FALSE
UNIPROT:Q16445	hgnc:4080	GABRA6	TEND	2011-08-01	NULL	0.0721259	OXAZEPAM	rxcui:7781	OXAZEPAM	TRUE	FALSE	FALSE
PLA2G2A	hgnc:9031	PLA2G2A	NCI	2017-09-14	NULL	0.273477	HEPARIN	rxcui:5224	HEPARIN	TRUE	FALSE	FALSE
UNIPROT:P07949	hgnc:9967	RET	TEND	2011-08-01	NULL	0.034573	IMATINIB	rxcui:282388	IMATINIB	TRUE	FALSE	TRUE
UNIPROT:P20648	hgnc:819	ATP4A	TEND	2011-08-01	NULL	0.437564	PANTOPRAZOLE	rxcui:253191	PANTOPRAZOLE SODIUM	TRUE	FALSE	FALSE
UNIPROT:O14764	hgnc:4084	GABRD	TEND	2011-08-01	NULL	0.0929888	PRAZEPAM	rxcui:8627	PRAZEPAM	TRUE	FALSE	FALSE
UNIPROT:P35348	hgnc:277	ADRA1A	TEND	2011-08-01	NULL	0.546955	PHENYLPROPANOLAMINE	rxcui:8175	PHENYLPROPANOLAMINE	TRUE	FALSE	FALSE
POL	hgnc:39043	ERVW-4	ChEMBL	33	inhibitor	0.954685	DELAVIRDINE MESYLATE	rxcui:142152	DELAVIRDINE MESYLATE	TRUE	FALSE	FALSE
UNIPROT:P21917	hgnc:3025	DRD4	TEND	2011-08-01	NULL	0.247095	PRAMIPEXOLE	rxcui:746741	PRAMIPEXOLE	TRUE	FALSE	FALSE
UNIPROT:P14416	hgnc:3023	DRD2	TEND	2011-08-01	NULL	0.124524	PRAMIPEXOLE	rxcui:746741	PRAMIPEXOLE	TRUE	FALSE	FALSE
UNIPROT:P14416	hgnc:3023	DRD2	TEND	2011-08-01	NULL	0.0244165	PIMOZIDE	rxcui:8331	PIMOZIDE	TRUE	FALSE	FALSE
UNIPROT:P22303	hgnc:108	ACHE	TEND	2011-08-01	NULL	0.441241	RIVASTIGMINE	rxcui:183379	RIVASTIGMINE	TRUE	FALSE	FALSE
UNIPROT:P35354	hgnc:9605	PTGS2	TEND	2011-08-01	NULL	0.318228	SALICYLIC ACID	rxcui:9525	SALICYLIC ACID	TRUE	FALSE	FALSE
UNIPROT:P11229	hgnc:1950	CHRM1	TEND	2011-08-01	NULL	0.101562	SUCCINYLCHOLINE	rxcui:10154	SUCCINYLCHOLINE	TRUE	FALSE	FALSE
UNIPROT:Q9NYK1	hgnc:15631	TLR7	TEND	2011-08-01	NULL	3.93808	IMIQUIMOD	rxcui:59943	IMIQUIMOD	TRUE	TRUE	FALSE
NCBIGENE:1503	hgnc:2519	CTPS1	GuideToPharmacology	2024.1	inhibitor	0.69089	IUPHAR.LIGAND:5290	iuphar.ligand:5290	Y27632	FALSE	FALSE	FALSE
UNIPROT:P28702	hgnc:10478	RXRB	TEND	2011-08-01	NULL	1.06076	TAZAROTENE	rxcui:83947	TAZAROTENE	TRUE	FALSE	FALSE
UNIPROT:P30556	hgnc:336	AGTR1	TEND	2011-08-01	NULL	0.323622	TELMISARTAN	rxcui:73494	TELMISARTAN	TRUE	FALSE	FALSE
UNIPROT:P00439	hgnc:8582	PAH	TEND	2011-08-01	NULL	3.50051	TETRAHYDROBIOPTERIN	rxcui:753340	SAPROPTERIN	TRUE	FALSE	FALSE
CYP1A2	hgnc:2596	CYP1A2	DTC	2009-02-20	NULL	0.0236122	DACARBAZINE	rxcui:3098	DACARBAZINE	TRUE	FALSE	TRUE
UNIPROT:P17752	hgnc:12008	TPH1	TEND	2011-08-01	NULL	2.62538	TETRAHYDROBIOPTERIN	rxcui:753340	SAPROPTERIN	TRUE	FALSE	FALSE
UNIPROT:P30531	hgnc:11042	SLC6A1	TEND	2011-08-01	NULL	14.002	TIAGABINE	rxcui:236875	TIAGABINE HYDROCHLORIDE	TRUE	FALSE	FALSE
VDR	hgnc:12679	VDR	DTC	2009-02-20	NULL	0.0222963	4-METHYLDAPHNETIN	chembl:CHEMBL276618	4-METHYLDAPHNETIN	FALSE	FALSE	FALSE
UNIPROT:P80404	hgnc:23	ABAT	TEND	2011-08-01	NULL	0.402358	TIAGABINE	rxcui:236875	TIAGABINE HYDROCHLORIDE	TRUE	FALSE	FALSE
PPARG	hgnc:9236	PPARG	DTC	2009-02-20	NULL	0.0161562	APIGENIN	rxcui:1368130	APIGENIN	TRUE	FALSE	FALSE
UNIPROT:P37088	hgnc:10599	SCNN1A	TEND	2011-08-01	NULL	2.91709	TRIAMTERENE	rxcui:10763	TRIAMTERENE	TRUE	FALSE	FALSE
UNIPROT:P51172	hgnc:10601	SCNN1D	TEND	2011-08-01	NULL	1.94473	TRIAMTERENE	rxcui:10763	TRIAMTERENE	TRUE	FALSE	FALSE
TEK	hgnc:11724	TEK	DTC	2009-02-20	NULL	1.31269	GW559768X	chembl:CHEMBL237347	GW559768X	FALSE	FALSE	FALSE
UNIPROT:Q16881	hgnc:12437	TXNRD1	TEND	2011-08-01	NULL	1.00976	ARSENIC TRIOXIDE	rxcui:18330	ARSENIC TRIOXIDE	TRUE	FALSE	TRUE
UNIPROT:Q13621	hgnc:10910	SLC12A1	TEND	2011-08-01	NULL	1.87527	TRICHLORMETHIAZIDE	rxcui:10772	TRICHLORMETHIAZIDE	TRUE	FALSE	FALSE
UNIPROT:Q16739	hgnc:12524	UGCG	TEND	2011-08-01	NULL	7.00102	MIGLUSTAT	rxcui:402316	MIGLUSTAT	TRUE	FALSE	FALSE
UNIPROT:P08913	hgnc:281	ADRA2A	TEND	2011-08-01	NULL	0.21549	YOHIMBINE	rxcui:220982	YOHIMBINE	TRUE	FALSE	FALSE
UNIPROT:P18825	hgnc:283	ADRA2C	TEND	2011-08-01	NULL	0.130508	YOHIMBINE	rxcui:220982	YOHIMBINE	TRUE	FALSE	FALSE
NCBIGENE:262	hgnc:457	AMD1	GuideToPharmacology	2024.1	agonist	0.150884	IUPHAR.LIGAND:8983	iuphar.ligand:8983	ST-1006	FALSE	FALSE	FALSE
UNIPROT:P37288	hgnc:895	AVPR1A	TEND	2011-08-01	NULL	0.351222	VASOPRESSIN	rxcui:1098	ARGIPRESSIN	TRUE	FALSE	FALSE
UNIPROT:P80404	hgnc:23	ABAT	TEND	2011-08-01	NULL	0.603536	VIGABATRIN	rxcui:14851	VIGABATRIN	TRUE	FALSE	FALSE
UNIPROT:P30518	hgnc:897	AVPR2	TEND	2011-08-01	NULL	0.367187	VASOPRESSIN	rxcui:1098	ARGIPRESSIN	TRUE	FALSE	FALSE
NCBIGENE:368	hgnc:57	ABCC6	GuideToPharmacology	2024.1	inhibitor	0.291709	IUPHAR.LIGAND:2222	iuphar.ligand:2222	D(CH2)5[TYR(ME)2,THR4]OVT	FALSE	FALSE	FALSE
UNIPROT:Q9BQB6	hgnc:23663	VKORC1	TEND	2011-08-01	NULL	0.636457	WARFARIN	rxcui:11289	WARFARIN	TRUE	FALSE	FALSE
PLACENTA GROWTH FACTOR	hgnc:8893	PGF	TTD	2020.06.01	NULL	52.5077	RO-5323441	chembl:CHEMBL2109545	TB-403	FALSE	FALSE	FALSE
DNA TOPOISOMERASE I	hgnc:11986	TOP1	TTD	2020.06.01	NULL	0.218782	CRLX101	ncit:C62600	DAVAMOTECAN PEGADEXAMER	FALSE	FALSE	FALSE
PROGRAMMED CELL DEATH 1 LIGAND 1	hgnc:17635	CD274	TTD	2020.06.01	NULL	0.247095	M7824	ncit:C124229	BINTRAFUSP ALFA	FALSE	FALSE	FALSE
ERBB3 TYROSINE KINASE RECEPTOR	hgnc:3431	ERBB3	TTD	2020.06.01	NULL	2.05912	CDX-3379	chembl:CHEMBL4650292	CDX-3379	FALSE	FALSE	FALSE
BAZ2B	hgnc:963	BAZ2B	DTC	2009-02-20	NULL	0.00529418	THIORIDAZINE HYDROCHLORIDE	rxcui:10502	THIORIDAZINE	TRUE	FALSE	FALSE
PROGRAMMED CELL DEATH 1 LIGAND 1	hgnc:17635	CD274	TTD	2020.06.01	NULL	0.617737	FAZ053	ncit:C131537	ANTI-PD-L1 MONOCLONAL ANTIBODY FAZ053	FALSE	FALSE	FALSE
INTERLEUKIN 3 RECEPTOR ALPHA	hgnc:6012	IL3RA	TTD	2020.06.01	NULL	5.25077	JNJ-63709178	ncit:C128486	ANTI-CD123/CD3 BISPECIFIC ANTIBODY JNJ-63709178	FALSE	FALSE	FALSE
NEUTRAL ENDOPEPTIDASE	hgnc:7154	MME	TTD	2020.06.01	NULL	2.38671	VX-15	chembl:CHEMBL4297884	PEPINEMAB	FALSE	FALSE	FALSE
VASCULAR ENDOTHELIAL GROWTH FACTOR A	hgnc:12680	VEGFA	TTD	2020.06.01	NULL	0.504881	Navicixizumab	ncit:C119620	NAVICIXIZUMAB	FALSE	FALSE	FALSE
LEUKOCYTE SURFACE ANTIGEN LEU-16	hgnc:7315	MS4A1	TTD	2020.06.01	NULL	0.972364	RG7828	rxcui:2625122	MOSUNETUZUMAB	TRUE	FALSE	FALSE
TANK	hgnc:11562	TANK	PharmGKB	2004-05-24	NULL	3.18228	adalimumab	rxcui:2103477	ADALIMUMAB-ADBM	TRUE	FALSE	FALSE
PHOSPHODIESTERASE I BETA	hgnc:3358	ENPP3	TTD	2020.06.01	NULL	3.28173	AGS-16C3F	drugbank:DB17551	AGS-16C3F	FALSE	FALSE	FALSE
EPIDERMAL GROWTH FACTOR RECEPTOR	hgnc:3236	EGFR	TTD	2020.06.01	NULL	0.185212	MM-151	iuphar.ligand:9125	MM-151	FALSE	TRUE	TRUE
P2X PURINOCEPTOR 7	hgnc:8537	P2RX7	TTD	2020.06.01	NULL	17.5026	JNJ-54175446	drugbank:DB15358	JNJ-54175446	FALSE	FALSE	FALSE
SERINE/THREONINE-PROTEIN KINASE MTOR	hgnc:3942	MTOR	TTD	2020.06.01	NULL	0.0924431	PF-04449913	rxcui:2105845	GLASDEGIB	TRUE	FALSE	TRUE
RETINOIC ACID-INDUCIBLE GENE-1	hgnc:19102	RIGI	TTD	2020.06.01	NULL	26.2538	SB-9200	chembl:CHEMBL1076930	INARIGIVIR SOPROXIL	FALSE	FALSE	FALSE
UGT2B17	hgnc:12547	UGT2B17	PharmGKB	2004-05-24	NULL	2.62538	belzutifan	rxcui:2567226	BELZUTIFAN	TRUE	FALSE	FALSE
ANDROGEN RECEPTOR	hgnc:644	AR	TTD	2020.06.01	NULL	0.175415	APC-100	chembl:CHEMBL37676	APC-100	FALSE	FALSE	FALSE
INTERFERON-ALPHA 2	hgnc:5423	IFNA2	TTD	2020.06.01	NULL	0.375055	Interferon alpha-2b	rxcui:5880	INTERFERON ALFA-2B	TRUE	TRUE	TRUE
RETINOIC ACID RECEPTOR	hgnc:18284	RAB40B	TTD	2020.06.01	NULL	0.288504	Fenretinide	ncit:C1098	FENRETINIDE	TRUE	FALSE	FALSE
BETA-MICROSEMINOPROTEIN	hgnc:7372	MSMB	TTD	2020.06.01	NULL	52.5077	Tigapotide	ncit:C78474	TIGAPOTIDE	FALSE	FALSE	FALSE
OPIOID RECEPTOR ZETA	hgnc:15768	OGFR	TTD	2020.06.01	NULL	52.5077	INNO-105	chembl:CHEMBL2108291	METENKEFALIN	FALSE	FALSE	FALSE
IL2	hgnc:6001	IL2	NCI	2017-09-14	NULL	0.0565815	GLYBURIDE	rxcui:4815	GLYBURIDE	TRUE	FALSE	FALSE
FOLATE RECEPTOR ALPHA	hgnc:3791	FOLR1	TTD	2020.06.01	NULL	2.91709	EC0489	ncit:C81935	FOLATE RECEPTOR-TARGETED VINCA ALKALOID EC0489	FALSE	FALSE	FALSE
SERINE/THREONINE-PROTEIN KINASE B-RAF	hgnc:1097	BRAF	TTD	2020.06.01	NULL	0.274909	ARQ 736	chembl:CHEMBL3545296	ARQ-736	FALSE	FALSE	FALSE
GGT1	hgnc:4250	GGT1	NCI	2017-09-14	NULL	0.243091	URSODEOXYCHOLIC ACID	rxcui:11065	URSODIOL	TRUE	FALSE	FALSE
DNA-BINDING FACTOR KBF1	hgnc:14372	SCYL1	TTD	2020.06.01	NULL	26.2538	CAT 1004	chembl:CHEMBL3786673	EDASALONEXENT	FALSE	FALSE	FALSE
INTERFERON ALPHA	hgnc:5423	IFNA2	TTD	2020.06.01	NULL	0.80781	Rontalizumab	ncit:C95794	RONTALIZUMAB	FALSE	FALSE	FALSE
ADRENERGIC RECEPTOR	hgnc:3642	FDXR	TTD	2020.06.01	NULL	13.1269	Dabelotine	ncit:C74103	DABELOTINE	FALSE	FALSE	FALSE
5-HT 1A RECEPTOR	hgnc:5286	HTR1A	TTD	2020.06.01	NULL	0.041739	Treximet	rxcui:142442	NAPROXEN SODIUM	TRUE	FALSE	FALSE
GRANULOCYTE COLONY-STIMULATING FACTOR RECEPTOR	hgnc:2439	CSF3R	TTD	2020.06.01	NULL	1.00976	BLZ-945	drugbank:DB16838	BLZ-945	FALSE	FALSE	FALSE
SMAD3	hgnc:6769	SMAD3	NCI	2017-09-14	NULL	0.00533235	DEXAMETHASONE	rxcui:3264	DEXAMETHASONE	TRUE	FALSE	TRUE
PHOSPHODIESTERASE 4B	hgnc:8781	PDE4B	TTD	2020.06.01	NULL	0.583419	HT-0712	drugbank:DB11650	HT-0712	FALSE	FALSE	FALSE
MELANOCORTIN RECEPTOR 4	hgnc:6932	MC4R	TTD	2020.06.01	NULL	0.500073	RM-493	iuphar.ligand:9272	SETMELANOTIDE	FALSE	FALSE	FALSE
THYROTROPIN-RELEASING HORMONE	hgnc:12298	TRH	TTD	2020.06.01	NULL	10.5015	KPS-0373	chembl:CHEMBL4297622	ROVATIRELIN	FALSE	FALSE	FALSE
C-X-C CHEMOKINE RECEPTOR TYPE 2	hgnc:6027	CXCR2	TTD	2020.06.01	NULL	2.91709	AZD-5122	chembl:CHEMBL5095219	AZD-5122	FALSE	FALSE	FALSE
CYP3A4	hgnc:2637	CYP3A4	DTC	2009-02-20	NULL	0.0146834	LY-255283	chembl:CHEMBL15766	LY-255283	FALSE	FALSE	FALSE
FIBROBLAST GROWTH FACTOR RECEPTOR 2	hgnc:3689	FGFR2	TTD	2020.06.01	NULL	0.087222	LY2874455	iuphar.ligand:8104	LY2874455	FALSE	FALSE	FALSE
GROWTH HORMONE SECRETAGOGUE RECEPTOR 1	hgnc:4267	GHSR	TTD	2020.06.01	NULL	1.45855	PF-05190457	iuphar.ligand:9060	PF-05190457	FALSE	FALSE	FALSE
PALMITOYL-PROTEIN THIOESTERASE 1	hgnc:9325	PPT1	TTD	2020.06.01	NULL	26.2538	Plitidepsin	ncit:C1689	PLITIDEPSIN	FALSE	FALSE	FALSE
NCBIGENE:1479	hgnc:2485	CSTF3	GuideToPharmacology	2024.1	inhibitor	0.921187	IUPHAR.LIGAND:5655	iuphar.ligand:5655	A-674563	FALSE	FALSE	FALSE
VASCULAR ENDOTHELIAL GROWTH FACTOR A	hgnc:12680	VEGFA	TTD	2020.06.01	NULL	1.51464	RG7221	ncit:C118578	VANUCIZUMAB	FALSE	FALSE	FALSE
DOPAMINE D2 RECEPTOR	hgnc:3023	DRD2	TTD	2020.06.01	NULL	0.0109232	Olanzapine	rxcui:61381	OLANZAPINE	TRUE	FALSE	FALSE
AROMATIC-L-AMINO-ACID DECARBOXYLASE	hgnc:2719	DDC	TTD	2020.06.01	NULL	3.00044	Benserazide	rxcui:1374	BENSERAZIDE	TRUE	FALSE	FALSE
COAGULATION FACTOR XA	hgnc:3528	F10	TTD	2020.06.01	NULL	0.535793	SR-123781A	drugbank:DB05361	SR-123781A	FALSE	FALSE	FALSE
T-CELL SURFACE GLYCOPROTEIN CD3 EPSILON	hgnc:1674	CD3E	TTD	2020.06.01	NULL	0.833455	Muromonab	rxcui:42405	MUROMONAB-CD3	TRUE	TRUE	FALSE
B2 BRADYKININ RECEPTOR	hgnc:1030	BDKRB2	TTD	2020.06.01	NULL	1.09391	DELTIBANT	ncit:C166885	DELTIBANT	FALSE	FALSE	FALSE
CYP1A2	hgnc:2596	CYP1A2	DTC	2009-02-20	NULL	0.0104172	NISOLDIPINE	rxcui:7435	NISOLDIPINE	TRUE	FALSE	FALSE
ANDROGEN RECEPTOR	hgnc:644	AR	TTD	2020.06.01	NULL	0.0097453	Prasterone	rxcui:3143	PRASTERONE	TRUE	FALSE	FALSE
OXYTOCIN RECEPTOR	hgnc:8529	OXTR	TTD	2020.06.01	NULL	1.02956	Desmopressin	rxcui:3251	DESMOPRESSIN	TRUE	FALSE	FALSE
C-X-C CHEMOKINE RECEPTOR TYPE 1	hgnc:6026	CXCR1	TTD	2020.06.01	NULL	0.192336	Ibuprofen	rxcui:1429044	IBUPROFEN, SODIUM SALT	TRUE	FALSE	TRUE
NEURONAL ACETYLCHOLINE RECEPTOR ALPHA-2	hgnc:1956	CHRNA2	TTD	2020.06.01	NULL	0.500073	CYTISINE	rxcui:1723152	CYTISINE	FALSE	FALSE	FALSE
FATTY ACID SYNTHASE	hgnc:3594	FASN	TTD	2020.06.01	NULL	0.114396	Epigallocatechin gallate	rxcui:24246	EPIGALLOCATECHIN GALLATE	TRUE	FALSE	FALSE
LTK	hgnc:6721	LTK	DTC	2009-02-20	NULL	0.0285368	LINIFANIB	ncit:C71759	LINIFANIB	FALSE	FALSE	TRUE
COAGULATION FACTOR XA	hgnc:3528	F10	TTD	2020.06.01	NULL	1.07159	BIBT986	chembl:CHEMBL1270156	TANOGITRAN	FALSE	FALSE	FALSE
PURINE NUCLEOSIDE PHOSPHORYLASE	hgnc:7892	PNP	TTD	2020.06.01	NULL	8.75128	Guanosine	rxcui:1591890	GUANOSINE	FALSE	FALSE	FALSE
ESTROGEN RECEPTOR BETA	hgnc:3468	ESR2	TTD	2020.06.01	NULL	0.625091	ARZOXIFENE	ncit:C1805	ARZOXIFENE	FALSE	FALSE	FALSE
ADENOSINE A2A RECEPTOR	hgnc:263	ADORA2A	TTD	2020.06.01	NULL	0.851476	Binodenoson	ncit:C174671	BINODENOSON	FALSE	FALSE	FALSE
SOLUTE CARRIER FAMILY 29 MEMBER 1	hgnc:11003	SLC29A1	TTD	2020.06.01	NULL	0.177992	LIDOFLAZINE	rxcui:6390	LIDOFLAZINE	FALSE	FALSE	FALSE
PLASMINOGEN	hgnc:9071	PLG	TTD	2020.06.01	NULL	1.25018	Tranexamic Acid	rxcui:10691	TRANEXAMIC ACID	TRUE	FALSE	FALSE
VITAMIN K EPOXIDE REDUCTASE COMPLEX 1	hgnc:23663	VKORC1	TTD	2020.06.01	NULL	0.636457	Warfarin	rxcui:11289	WARFARIN	TRUE	FALSE	FALSE
POLYPEPTIDE DEFORMYLASE	hgnc:30012	PDF	TTD	2020.06.01	NULL	0.364637	Meprobamate	rxcui:6760	MEPROBAMATE	TRUE	FALSE	FALSE
5-HT 1B RECEPTOR	hgnc:5287	HTR1B	TTD	2020.06.01	NULL	0.514781	Naratriptan	rxcui:141366	NARATRIPTAN	TRUE	FALSE	FALSE
FOLLICLE-STIMULATING HORMONE RECEPTOR	hgnc:3969	FSHR	TTD	2020.06.01	NULL	18.3777	Follitropin beta	rxcui:134404	UROFOLLITROPIN	TRUE	FALSE	FALSE
INTERLEUKIN-1 BETA	hgnc:5992	IL1B	TTD	2020.06.01	NULL	0.686375	Rilonacept	rxcui:763450	RILONACEPT	TRUE	FALSE	FALSE
DOPAMINE D2 RECEPTOR	hgnc:3023	DRD2	TTD	2020.06.01	NULL	0.0188673	Phenoxybenzamine	rxcui:8149	PHENOXYBENZAMINE	TRUE	FALSE	FALSE
AURORA KINASE B	hgnc:11390	AURKB	TTD	2020.06.01	NULL	0.0332075	R763	ncit:C64540	CENISERTIB	FALSE	FALSE	TRUE
AURORA KINASE A	hgnc:11393	AURKA	TTD	2020.06.01	NULL	0.0452522	R763	ncit:C64540	CENISERTIB	FALSE	FALSE	TRUE
T-CELL RECEPTOR	hgnc:12197	TRBV20OR9-2	TTD	2020.06.01	NULL	10.5015	RGI-2001	ncit:C163753	LIPOSOMAL ALPHA GALACTOSYLCERAMIDE	FALSE	FALSE	FALSE
EXTRACELLULAR CALCIUM-SENSING RECEPTOR	hgnc:1514	CASR	TTD	2020.06.01	NULL	3.28173	ATF-936	chembl:CHEMBL597800	ATF-936	FALSE	FALSE	FALSE
TRANSIENT RECEPTOR POTENTIAL CATION CHANNEL V1	hgnc:12716	TRPV1	TTD	2020.06.01	NULL	2.56135	XEN-D0501	drugbank:DB18673	XEN-D0501	FALSE	FALSE	FALSE
MICROSOMAL TRIGLYCERIDE TRANSFER PROTEIN	hgnc:7467	MTTP	TTD	2020.06.01	NULL	13.1269	SLx-4090	drugbank:DB05678	SLX-4090	FALSE	FALSE	FALSE
DNA [CYTOSINE-5]-METHYLTRANSFERASE 1	hgnc:2976	DNMT1	TTD	2020.06.01	NULL	1.19336	RX-3117	ncit:C113444	RODUCITABINE	FALSE	FALSE	FALSE
ADRENERGIC RECEPTOR BETA-2	hgnc:286	ADRB2	TTD	2020.06.01	NULL	0.407036	Terbutaline	rxcui:10368	TERBUTALINE	TRUE	FALSE	FALSE
PHOSPHODIESTERASE 4A	hgnc:8780	PDE4A	TTD	2020.06.01	NULL	0.397785	GSK-356278	drugbank:DB12542	GSK-356278	FALSE	FALSE	FALSE
LEUKOCYTE SURFACE ANTIGEN LEU-16	hgnc:7315	MS4A1	TTD	2020.06.01	NULL	0.302513	PF-05280586	rxcui:121191	RITUXIMAB	TRUE	TRUE	TRUE
CAMP-DEPENDENT CHLORIDE CHANNEL	hgnc:1884	CFTR	TTD	2020.06.01	NULL	10.7402	VX-661	rxcui:1999382	TEZACAFTOR	TRUE	FALSE	FALSE
SIGNAL TRANSDUCER AND ACTIVATOR OF TRANSCRIPTION 3	hgnc:11364	STAT3	TTD	2020.06.01	NULL	3.50051	OPB-51602	ncit:C95889	STAT3 INHIBITOR OPB-51602	FALSE	FALSE	FALSE
PROTEIN KINASE	hgnc:17797	MAP3K20	TTD	2020.06.01	NULL	2.18782	RV-568	chembl:CHEMBL3695568	JNJ-49095397	FALSE	FALSE	FALSE
CERAMIDE GLUCOSYLTRANSFERASE	hgnc:12524	UGCG	TTD	2020.06.01	NULL	10.5015	Eliglustat tartrate	rxcui:1547219	ELIGLUSTAT TARTRATE	TRUE	FALSE	FALSE
TYROSINE-PROTEIN KINASE SYK	hgnc:11491	SYK	TTD	2020.06.01	NULL	0.75011	GS-9973	ncit:C105402	ENTOSPLETINIB	FALSE	FALSE	FALSE
FREE FATTY ACID RECEPTOR 1	hgnc:4498	FFAR1	TTD	2020.06.01	NULL	3.75055	TAK-875	ncit:C132780	FASIGLIFAM	FALSE	FALSE	FALSE
SCLEROSTIN	hgnc:13771	SOST	TTD	2020.06.01	NULL	13.1269	Romosozumab	rxcui:2123126	ROMOSOZUMAB	TRUE	FALSE	FALSE
TISSUE FACTOR	hgnc:3541	F3	TTD	2020.06.01	NULL	3.50051	ALT-836	ncit:C96430	ANTI-TF MONOCLONAL ANTIBODY ALT-836	FALSE	FALSE	FALSE
GLUCOKINASE	hgnc:4195	GCK	TTD	2020.06.01	NULL	7.00102	PF-04937319	drugbank:DB15009	PF-04937319	FALSE	FALSE	FALSE
SERINE/THREONINE-PROTEIN KINASE B-RAF	hgnc:1097	BRAF	TTD	2020.06.01	NULL	1.23709	BGB-283	ncit:C124995	LIFIRAFENIB	FALSE	FALSE	FALSE
EUKARYOTIC ELONGATION FACTOR 2 KINASE	hgnc:24615	EEF2K	TTD	2020.06.01	NULL	1.6938	Lapatinib	rxcui:480167	LAPATINIB	TRUE	FALSE	TRUE
TRANSLOCATOR PROTEIN	hgnc:1158	TSPO	TTD	2020.06.01	NULL	2.76356	ONO-2952	drugbank:DB14802	ONO-2952	FALSE	FALSE	FALSE
DOPAMINE D2 RECEPTOR	hgnc:3023	DRD2	TTD	2020.06.01	NULL	0.0830161	Cariprazine	rxcui:1667655	CARIPRAZINE	TRUE	FALSE	FALSE
CAMP-DEPENDENT CHLORIDE CHANNEL	hgnc:1884	CFTR	TTD	2020.06.01	NULL	1.19336	ABBV-2222	chembl:CHEMBL4101487	GALICAFTOR	FALSE	FALSE	FALSE
5-HT 2A RECEPTOR	hgnc:5293	HTR2A	TTD	2020.06.01	NULL	0.0420735	TRYPTAMINE	drugbank:DB08653	TRYPTAMINE	FALSE	FALSE	FALSE
DNA TOPOISOMERASE II	hgnc:11989	TOP2A	TTD	2020.06.01	NULL	0.113163	Pefloxacin	rxcui:7960	PEFLOXACIN	TRUE	FALSE	FALSE
HISTAMINE H1 RECEPTOR	hgnc:5182	HRH1	TTD	2020.06.01	NULL	0.846898	Phenindamine	rxcui:33283	PHENINDAMINE	TRUE	FALSE	FALSE
ILEAL SODIUM/BILE ACID COTRANSPORTER	hgnc:10906	SLC10A2	TTD	2020.06.01	NULL	2.01953	Taurocholic Acid	drugbank:DB04348	TAUROCHOLIC ACID	FALSE	FALSE	FALSE
PROSTAGLANDIN E2 RECEPTOR EP3	hgnc:9595	PTGER3	TTD	2020.06.01	NULL	1.94473	16,16-dimethyl-PGE2	iuphar.ligand:1926	16,16-DIMETHYL-PGE2	FALSE	FALSE	FALSE
5-HT 3 RECEPTOR	hgnc:5297	HTR3A	TTD	2020.06.01	NULL	0.24565	Ondansetron	rxcui:203148	ONDANSETRON HYDROCHLORIDE	TRUE	FALSE	FALSE
VASCULAR ENDOTHELIAL GROWTH FACTOR	hgnc:12680	VEGFA	TTD	2020.06.01	NULL	0.252441	Squalamine	ncit:C143004	SQUALAMINE	FALSE	FALSE	FALSE
ESR1	hgnc:3467	ESR1	DTC	2009-02-20	NULL	0.0136313	KAEMPFEROL	drugbank:DB01852	KAEMPHEROL	FALSE	FALSE	FALSE
CILIARY NEUROTROPHIC FACTOR RECEPTOR ALPHA	hgnc:2170	CNTFR	TTD	2020.06.01	NULL	10.5015	NT-501	drugbank:DB05344	CILIARY NEUROTROPHIC FACTOR	FALSE	FALSE	FALSE
DUFFY ANTIGEN CHEMOKINE RECEPTOR	hgnc:4035	ACKR1	TTD	2020.06.01	NULL	26.2538	AQ-13	drugbank:DB17749	AQ-13	FALSE	FALSE	FALSE
GASTRIC H(+)/K(+) ATPASE ALPHA	hgnc:819	ATP4A	TTD	2020.06.01	NULL	0.201179	Dexlansoprazole	rxcui:17128	LANSOPRAZOLE	TRUE	FALSE	FALSE
CALCITONIN GENE-RELATED PEPTIDE	hgnc:1530	MICU1	TTD	2020.06.01	NULL	6.56346	PF-4427429	rxcui:2056691	FREMANEZUMAB	TRUE	FALSE	FALSE
NOCICEPTIN RECEPTOR	hgnc:8155	OPRL1	TTD	2020.06.01	NULL	6.56346	SER-100	drugbank:DB16013	SER-100	FALSE	FALSE	FALSE
B-CELL MATURATION PROTEIN	hgnc:11913	TNFRSF17	TTD	2020.06.01	NULL	2.76356	CART-BCMA	ncit:C156272	AUTOLOGOUS ANTI-BCMA-CAR-TCRZ/4-1BB-EXPRESSING T-LYMPHOCYTES CART-BCMA	FALSE	FALSE	FALSE
ESTROGEN RECEPTOR	hgnc:3467	ESR1	TTD	2020.06.01	NULL	0.0626459	Estradiol Valerate	rxcui:24395	ESTRADIOL VALERATE	TRUE	FALSE	FALSE
GLUCOCORTICOID RECEPTOR	hgnc:7978	NR3C1	TTD	2020.06.01	NULL	0.0381735	Hydrocortisone	rxcui:103468	HYDROCORTISONE BUTYRATE	TRUE	FALSE	FALSE
GUCY1B2	hgnc:4686	GUCY1B2	ChEMBL	33	activator	0.403905	ISOSORBIDE MONONITRATE	rxcui:28004	ISOSORBIDE MONONITRATE	TRUE	FALSE	FALSE
INSULIN	hgnc:6081	INS	TTD	2020.06.01	NULL	4.37564	Insulin Susp Protamine Zinc Beef/Pork	chembl:CHEMBL1201628	INSULIN SUSP PROTAMINE ZINC BEEF/PORK	TRUE	FALSE	FALSE
ATP-BINDING CASSETTE TRANSPORTER C8	hgnc:59	ABCC8	TTD	2020.06.01	NULL	0.271591	Glibenclamide	rxcui:4815	GLYBURIDE	TRUE	FALSE	FALSE
TRANSFORMING GROWTH FACTOR BETA 1	hgnc:11766	TGFB1	TTD	2020.06.01	NULL	0.381412	Pirfenidone	rxcui:1592254	PIRFENIDONE	TRUE	FALSE	FALSE
SEROTONIN TRANSPORTER	hgnc:11050	SLC6A4	TTD	2020.06.01	NULL	0.0559386	Nortriptyline	rxcui:7531	NORTRIPTYLINE	TRUE	FALSE	FALSE
INTERFERON-ALPHA 2	hgnc:5423	IFNA2	TTD	2020.06.01	NULL	0.181061	Peginterferon alfa-2a	rxcui:120608	PEGINTERFERON ALFA-2A	TRUE	TRUE	TRUE
CHECKPOINT KINASE-1	hgnc:1925	CHEK1	TTD	2020.06.01	NULL	1.38178	XL844	drugbank:DB05149	XL844	FALSE	FALSE	FALSE
ESTROGEN RECEPTOR	hgnc:3467	ESR1	TTD	2020.06.01	NULL	0.245363	ICARITIN	drugbank:DB12672	ICARITIN	FALSE	FALSE	FALSE
PROSTAGLANDIN D2 RECEPTOR 2	hgnc:4502	PTGDR2	TTD	2020.06.01	NULL	2.07267	AMG 853	ncit:C152874	VIDUPIPRANT	FALSE	FALSE	FALSE
5-HT 1A RECEPTOR	hgnc:5286	HTR1A	TTD	2020.06.01	NULL	0.354782	Sarizotan	ncit:C77567	SARIZOTAN	FALSE	FALSE	FALSE
RIBOSOMAL PROTEIN S6 KINASE	hgnc:10436	RPS6KB1	TTD	2020.06.01	NULL	2.83825	LY-2584702	drugbank:DB12690	LY-2584702	FALSE	FALSE	FALSE
T-CELL SURFACE GLYCOPROTEIN CD3 GAMMA	hgnc:1675	CD3G	TTD	2020.06.01	NULL	1.05015	MGD007	ncit:C118442	ANTI-GPA33/CD3 MONOCLONAL ANTIBODY MGD007	FALSE	FALSE	FALSE
CELL SURFACE A33 ANTIGEN	hgnc:4445	GPA33	TTD	2020.06.01	NULL	6.56346	MGD007	ncit:C118442	ANTI-GPA33/CD3 MONOCLONAL ANTIBODY MGD007	FALSE	FALSE	FALSE
COLLAGEN	hgnc:633	AQP1	TTD	2020.06.01	NULL	0.0493493	Collagenase	rxcui:2475861	COLLAGENASE CLOSTRIDIUM HISTOLYTICUM-AAES	TRUE	FALSE	FALSE
HISTAMINE H1 RECEPTOR	hgnc:5182	HRH1	TTD	2020.06.01	NULL	0.241971	Cetirizine	rxcui:203150	CETIRIZINE HYDROCHLORIDE	TRUE	FALSE	FALSE
HISTAMINE H1 RECEPTOR	hgnc:5182	HRH1	TTD	2020.06.01	NULL	0.14115	Hydroxyzine	rxcui:5553	HYDROXYZINE	TRUE	FALSE	FALSE
GABA(A) RECEPTOR ALPHA-1	hgnc:4075	GABRA1	TTD	2020.06.01	NULL	0.122111	Hexobarbital	rxcui:5302	HEXOBARBITAL	TRUE	FALSE	FALSE
THYROID HORMONE RECEPTOR ALPHA	hgnc:11796	THRA	TTD	2020.06.01	NULL	0.909224	Liothyronine	rxcui:10814	LIOTHYRONINE	TRUE	FALSE	FALSE
EPIDERMAL GROWTH FACTOR RECEPTOR	hgnc:3236	EGFR	TTD	2020.06.01	NULL	0.277818	Lapatinib	rxcui:480167	LAPATINIB	TRUE	FALSE	TRUE
5-HT 2C RECEPTOR	hgnc:5295	HTR2C	TTD	2020.06.01	NULL	0.0812812	Methysergide	rxcui:6911	METHYSERGIDE	TRUE	FALSE	FALSE
MELATONIN RECEPTOR TYPE 1A	hgnc:7463	MTNR1A	TTD	2020.06.01	NULL	1.03463	Melatonin	rxcui:6711	MELATONIN	TRUE	FALSE	FALSE
ESTROGEN RECEPTOR	hgnc:3467	ESR1	TTD	2020.06.01	NULL	0.0272625	Mitotane	rxcui:7004	MITOTANE	TRUE	FALSE	FALSE
GROWTH HORMONE RECEPTOR	hgnc:4263	GHR	TTD	2020.06.01	NULL	10.5015	Pegvisomant	rxcui:278739	PEGVISOMANT	TRUE	FALSE	FALSE
VASCULAR ENDOTHELIAL GROWTH FACTOR RECEPTOR 2	hgnc:6307	KDR	TTD	2020.06.01	NULL	0.068116	Sorafenib	rxcui:495881	SORAFENIB	TRUE	FALSE	TRUE
GABA TRANSAMINASE	hgnc:23	ABAT	TTD	2020.06.01	NULL	0.603536	Vigabatrin	rxcui:14851	VIGABATRIN	TRUE	FALSE	FALSE
MYELOID CELL SURFACE ANTIGEN CD33	hgnc:1659	CD33	TTD	2020.06.01	NULL	4.03905	AMG 330	ncit:C123332	ELUVIXTAMAB	FALSE	FALSE	FALSE
EPIDERMAL GROWTH FACTOR RECEPTOR	hgnc:3236	EGFR	TTD	2020.06.01	NULL	0.0926061	Sym013	ncit:C131175	ANTI-EGFR/HER2/HER3 MONOCLONAL ANTIBODY MIXTURE SYM013	FALSE	FALSE	FALSE
NICOTINIC ACID RECEPTOR	hgnc:24827	HCAR2	TTD	2020.06.01	NULL	4.37564	GSK-256073	iuphar.ligand:8470	GSK256073	FALSE	FALSE	FALSE
CYTIDINE DEAMINASE	hgnc:1712	CDA	TTD	2020.06.01	NULL	11.2516	Tetrahydrouridine	ncit:C868	TETRAHYDROURIDINE	FALSE	FALSE	FALSE
HEAT SHOCK PROTEIN 90 ALPHA	hgnc:5253	HSP90AA1	TTD	2020.06.01	NULL	0.331945	Tanespimycin	ncit:C37899	TANESPIMYCIN	FALSE	FALSE	TRUE
5-HT 4 RECEPTOR	hgnc:5299	HTR4	TTD	2020.06.01	NULL	4.03905	TD-5108	ncit:C84238	VELUSETRAG	FALSE	FALSE	FALSE
TOLL-LIKE RECEPTOR 4	hgnc:11850	TLR4	TTD	2020.06.01	NULL	4.56588	Resatorvid	ncit:C87682	RESATORVID	FALSE	FALSE	FALSE
NCBIGENE:1388	hgnc:2349	ATF6B	GuideToPharmacology	2024.1	inhibitor	4.37564	IUPHAR.LIGAND:11390	iuphar.ligand:11390	PD-146176	FALSE	FALSE	FALSE
HISTONE DEACETYLASE 1	hgnc:4852	HDAC1	TTD	2020.06.01	NULL	0.990711	M-carboxycinnamic acid bishydroxamide	ncit:C1797	CARBOXYCINNAMIC ACID BISHYDROXAMIDE	FALSE	FALSE	FALSE
NCBIGENE:1519	hgnc:2542	CTSO	GuideToPharmacology	2024.1	inhibitor	1.50022	IUPHAR.LIGAND:8007	iuphar.ligand:8007	BX-912	FALSE	FALSE	FALSE
NCBIGENE:1	hgnc:5	A1BG	GuideToPharmacology	2024.1	agonist	0.226326	IUPHAR.LIGAND:3924	iuphar.ligand:3924	NLX-101	FALSE	FALSE	FALSE
NCBIGENE:1	hgnc:5	A1BG	GuideToPharmacology	2024.1	agonist	0.0754421	IUPHAR.LIGAND:12	iuphar.ligand:12	EMDT	FALSE	FALSE	FALSE
NCBIGENE:1	hgnc:5	A1BG	GuideToPharmacology	2024.1	agonist	0.452652	IUPHAR.LIGAND:8	iuphar.ligand:8	BMY-14802	FALSE	FALSE	FALSE
NCBIGENE:1	hgnc:5	A1BG	GuideToPharmacology	2024.1	inhibitor	0.452652	IUPHAR.LIGAND:68	iuphar.ligand:68	P-MPPI	FALSE	FALSE	FALSE
NCBIGENE:1	hgnc:5	A1BG	GuideToPharmacology	2024.1	inhibitor	0.226326	IUPHAR.LIGAND:66	iuphar.ligand:66	(S)-FLUROCARAZOLOL	FALSE	FALSE	FALSE
NCBIGENE:1	hgnc:5	A1BG	GuideToPharmacology	2024.1	inhibitor	0.150884	IUPHAR.LIGAND:76	iuphar.ligand:76	SB 649915	FALSE	FALSE	FALSE
NCBIGENE:2	hgnc:7	A2M	GuideToPharmacology	2024.1	agonist	0.0790778	IUPHAR.LIGAND:109	iuphar.ligand:109	CGS-12066	FALSE	FALSE	FALSE
NCBIGENE:3	hgnc:8	A2MP1	GuideToPharmacology	2024.1	agonist	0.0781364	IUPHAR.LIGAND:109	iuphar.ligand:109	CGS-12066	FALSE	FALSE	FALSE
NCBIGENE:3	hgnc:8	A2MP1	GuideToPharmacology	2024.1	agonist	0.312546	IUPHAR.LIGAND:10446	ncit:C79719	AVITRIPTAN	FALSE	FALSE	FALSE
NCBIGENE:3	hgnc:8	A2MP1	GuideToPharmacology	2024.1	agonist	0.104182	IUPHAR.LIGAND:28	iuphar.ligand:28	SB 216641	FALSE	FALSE	FALSE
NCBIGENE:3	hgnc:8	A2MP1	GuideToPharmacology	2024.1	inhibitor	0.0347273	IUPHAR.LIGAND:133	rxcui:6834	METERGOLINE	FALSE	FALSE	FALSE
NCBIGENE:3	hgnc:8	A2MP1	GuideToPharmacology	2024.1	inhibitor	0.104182	IUPHAR.LIGAND:129	iuphar.ligand:129	S33084	FALSE	FALSE	FALSE
NCBIGENE:4	ncbigene:4	A12M1	GuideToPharmacology	2024.1	agonist	0.223437	IUPHAR.LIGAND:147	iuphar.ligand:147	DOI	FALSE	FALSE	FALSE
NCBIGENE:6	ncbigene:6	A12M3	GuideToPharmacology	2024.1	inhibitor	0.0833455	IUPHAR.LIGAND:210	ncit:C73158	SARPOGRELATE	FALSE	FALSE	FALSE
NCBIGENE:6	ncbigene:6	A12M3	GuideToPharmacology	2024.1	inhibitor	0.0694546	IUPHAR.LIGAND:129	iuphar.ligand:129	S33084	FALSE	FALSE	FALSE
NCBIGENE:6	ncbigene:6	A12M3	GuideToPharmacology	2024.1	inhibitor	0.021933	IUPHAR.LIGAND:99	ncit:C66558	SPIPERONE	FALSE	FALSE	FALSE
NCBIGENE:6	ncbigene:6	A12M3	GuideToPharmacology	2024.1	inhibitor	0.016028	IUPHAR.LIGAND:209	rxcui:8076	PERPHENAZINE	TRUE	FALSE	FALSE
NCBIGENE:6	ncbigene:6	A12M3	GuideToPharmacology	2024.1	inhibitor	0.138909	IUPHAR.LIGAND:195	iuphar.ligand:195	SDZ SER-082	FALSE	FALSE	FALSE
NCBIGENE:7	ncbigene:7	A12M4	GuideToPharmacology	2024.1	agonist	0.184237	IUPHAR.LIGAND:163	ncit:C80757	BROLAMFETAMINE	FALSE	FALSE	FALSE
NCBIGENE:7	ncbigene:7	A12M4	GuideToPharmacology	2024.1	inhibitor	0.0394795	IUPHAR.LIGAND:189	iuphar.ligand:189	SB 206553	FALSE	FALSE	FALSE
NCBIGENE:7	ncbigene:7	A12M4	GuideToPharmacology	2024.1	inhibitor	0.184237	IUPHAR.LIGAND:175	iuphar.ligand:175	SPIRAMIDE	FALSE	FALSE	FALSE
NCBIGENE:7	ncbigene:7	A12M4	GuideToPharmacology	2024.1	agonist	0.0290901	IUPHAR.LIGAND:134	rxcui:6911	METHYSERGIDE	TRUE	FALSE	FALSE
NCBIGENE:8	hgnc:5295	HTR2C	GuideToPharmacology	2024.1	agonist	0.0428984	IUPHAR.LIGAND:21	iuphar.ligand:21	LY344864	FALSE	FALSE	FALSE
NCBIGENE:8	hgnc:5295	HTR2C	GuideToPharmacology	2024.1	agonist	0.128695	IUPHAR.LIGAND:163	ncit:C80757	BROLAMFETAMINE	FALSE	FALSE	FALSE
NCBIGENE:7	ncbigene:7	A12M4	GuideToPharmacology	2024.1	inhibitor	0.276356	IUPHAR.LIGAND:232	iuphar.ligand:232	[3H]MESULERGINE	FALSE	FALSE	FALSE
NCBIGENE:8	hgnc:5295	HTR2C	GuideToPharmacology	2024.1	agonist	0.128695	IUPHAR.LIGAND:166	iuphar.ligand:166	RO 60-0175	FALSE	FALSE	FALSE
NCBIGENE:8	hgnc:5295	HTR2C	GuideToPharmacology	2024.1	agonist	0.0321738	IUPHAR.LIGAND:23	iuphar.ligand:23	RU 24969	FALSE	FALSE	FALSE
NCBIGENE:8	hgnc:5295	HTR2C	GuideToPharmacology	2024.1	agonist	0.0643476	IUPHAR.LIGAND:168	iuphar.ligand:168	VER-3323	FALSE	FALSE	FALSE
NCBIGENE:8	hgnc:5295	HTR2C	GuideToPharmacology	2024.1	inhibitor	0.0148495	IUPHAR.LIGAND:202	rxcui:476250	DULOXETINE HYDROCHLORIDE	TRUE	FALSE	FALSE
NCBIGENE:8	hgnc:5295	HTR2C	GuideToPharmacology	2024.1	inhibitor	0.0772172	IUPHAR.LIGAND:190	iuphar.ligand:190	SB 215505	FALSE	FALSE	FALSE
NCBIGENE:9	hgnc:7645	NAT1	GuideToPharmacology	2024.1	agonist	0.208364	IUPHAR.LIGAND:242	rxcui:135091	MOSAPRIDE	FALSE	FALSE	FALSE
NCBIGENE:11	hgnc:15	NATP	GuideToPharmacology	2024.1	inhibitor	0.889961	IUPHAR.LIGAND:276	iuphar.ligand:276	SB 271046	FALSE	FALSE	FALSE
NCBIGENE:11	hgnc:15	NATP	GuideToPharmacology	2024.1	inhibitor	0.0684585	IUPHAR.LIGAND:205	rxcui:6475	LOXAPINE	TRUE	FALSE	FALSE
NCBIGENE:2465	hgnc:3862	FRA17A	GuideToPharmacology	2024.1	inhibitor	0.468818	IUPHAR.LIGAND:6693	rxcui:4637	GALANTAMINE	TRUE	FALSE	FALSE
NCBIGENE:2465	hgnc:3862	FRA17A	GuideToPharmacology	2024.1	inhibitor	0.468818	IUPHAR.LIGAND:6599	rxcui:135447	DONEPEZIL	TRUE	FALSE	FALSE
NCBIGENE:1923	hgnc:76	ABL1	GuideToPharmacology	2024.1	inhibitor	0.0314794	IUPHAR.LIGAND:8013	drugbank:DB08052	PP-121	FALSE	FALSE	FALSE
NCBIGENE:2465	hgnc:3862	FRA17A	GuideToPharmacology	2024.1	inhibitor	1.87527	IUPHAR.LIGAND:9810	iuphar.ligand:9810	COMPOUND 2F [JIANG ET AL., 2018]	FALSE	FALSE	FALSE
NCBIGENE:1673	hgnc:2767	DEFB4A	GuideToPharmacology	2024.1	inhibitor	5.25077	IUPHAR.LIGAND:8679	iuphar.ligand:8679	INCB3619	FALSE	FALSE	FALSE
NCBIGENE:22	hgnc:48	ABCB7	GuideToPharmacology	2024.1	inhibitor	0.0521427	IUPHAR.LIGAND:99	ncit:C66558	SPIPERONE	FALSE	FALSE	FALSE
NCBIGENE:22	hgnc:48	ABCB7	GuideToPharmacology	2024.1	inhibitor	0.0309597	IUPHAR.LIGAND:2404	rxcui:7531	NORTRIPTYLINE	TRUE	FALSE	FALSE
NCBIGENE:22	hgnc:48	ABCB7	GuideToPharmacology	2024.1	inhibitor	0.330237	IUPHAR.LIGAND:486	iuphar.ligand:486	(+)-CYCLAZOSIN	FALSE	FALSE	FALSE
NCBIGENE:22	hgnc:48	ABCB7	GuideToPharmacology	2024.1	inhibitor	0.0825592	IUPHAR.LIGAND:49	rxcui:8353	PIRIBEDIL	FALSE	FALSE	FALSE
NCBIGENE:18	hgnc:23	ABAT	GuideToPharmacology	2024.1	agonist	0.150884	IUPHAR.LIGAND:373	iuphar.ligand:373	2-HEXYNYL-NECA	FALSE	FALSE	FALSE
NCBIGENE:18	hgnc:23	ABAT	GuideToPharmacology	2024.1	agonist	0.201179	IUPHAR.LIGAND:369	iuphar.ligand:369	(R,S)-PHPNECA	FALSE	FALSE	FALSE
NCBIGENE:19	hgnc:29	ABCA1	GuideToPharmacology	2024.1	agonist	0.12622	IUPHAR.LIGAND:3289	iuphar.ligand:3289	BAY 60-6583	FALSE	FALSE	FALSE
NCBIGENE:19	hgnc:29	ABCA1	GuideToPharmacology	2024.1	agonist	0.0631102	IUPHAR.LIGAND:414	iuphar.ligand:414	(R)-PIA	FALSE	FALSE	FALSE
NCBIGENE:19	hgnc:29	ABCA1	GuideToPharmacology	2024.1	inhibitor	0.12622	IUPHAR.LIGAND:5618	iuphar.ligand:5618	KF26777	FALSE	FALSE	FALSE
NCBIGENE:19	hgnc:29	ABCA1	GuideToPharmacology	2024.1	inhibitor	0.0841469	IUPHAR.LIGAND:404	iuphar.ligand:404	XANTHINE AMINE CONGENER	FALSE	FALSE	FALSE
NCBIGENE:19	hgnc:29	ABCA1	GuideToPharmacology	2024.1	inhibitor	0.100976	IUPHAR.LIGAND:5613	iuphar.ligand:5613	ST-1535	FALSE	FALSE	FALSE
NCBIGENE:19	hgnc:29	ABCA1	GuideToPharmacology	2024.1	inhibitor	0.0841469	IUPHAR.LIGAND:474	iuphar.ligand:474	MRS1523	FALSE	FALSE	FALSE
NCBIGENE:21	hgnc:33	ABCA3	GuideToPharmacology	2024.1	agonist	0.541316	IUPHAR.LIGAND:5600	iuphar.ligand:5600	2-PHENYLETHYLYL-ADENOSINE DERIVATIVE	FALSE	FALSE	FALSE
NCBIGENE:20	hgnc:32	ABCA2	GuideToPharmacology	2024.1	inhibitor	0.170479	IUPHAR.LIGAND:5618	iuphar.ligand:5618	KF26777	FALSE	FALSE	FALSE
NCBIGENE:20	hgnc:32	ABCA2	GuideToPharmacology	2024.1	inhibitor	0.170479	IUPHAR.LIGAND:449	iuphar.ligand:449	MRS1754	FALSE	FALSE	FALSE
NCBIGENE:20	hgnc:32	ABCA2	GuideToPharmacology	2024.1	inhibitor	0.136384	IUPHAR.LIGAND:5613	iuphar.ligand:5613	ST-1535	FALSE	FALSE	FALSE
NCBIGENE:20	hgnc:32	ABCA2	GuideToPharmacology	2024.1	inhibitor	0.170479	IUPHAR.LIGAND:5728	iuphar.ligand:3284	PSB603	FALSE	FALSE	FALSE
NCBIGENE:20	hgnc:32	ABCA2	GuideToPharmacology	2024.1	inhibitor	0.113653	IUPHAR.LIGAND:404	iuphar.ligand:404	XANTHINE AMINE CONGENER	FALSE	FALSE	FALSE
NCBIGENE:21	hgnc:33	ABCA3	GuideToPharmacology	2024.1	agonist	0.0773309	IUPHAR.LIGAND:375	iuphar.ligand:375	CGS 21680	FALSE	FALSE	FALSE
NCBIGENE:34	hgnc:89	ACADM	GuideToPharmacology	2024.1	agonist	0.846898	IUPHAR.LIGAND:6894	iuphar.ligand:6894	ANGIOTENSIN A	FALSE	FALSE	FALSE
NCBIGENE:1936	hgnc:3211	EEF1D	GuideToPharmacology	2024.1	inhibitor	0.0502947	IUPHAR.LIGAND:5696	iuphar.ligand:5696	MLN-8054	FALSE	FALSE	FALSE
NCBIGENE:1936	hgnc:3211	EEF1D	GuideToPharmacology	2024.1	inhibitor	0.243091	IUPHAR.LIGAND:8008	iuphar.ligand:8008	GSK2334470	FALSE	FALSE	FALSE
NCBIGENE:1937	hgnc:3213	EEF1G	GuideToPharmacology	2024.1	inhibitor	0.0812812	IUPHAR.LIGAND:8353	iuphar.ligand:8353	ZM447439	FALSE	FALSE	FALSE
NCBIGENE:1937	hgnc:3213	EEF1G	GuideToPharmacology	2024.1	inhibitor	0.514781	IUPHAR.LIGAND:8061	iuphar.ligand:8061	MK-5108	FALSE	FALSE	FALSE
NCBIGENE:2901	hgnc:4583	GRIK5	GuideToPharmacology	2024.1	inhibitor	5.25077	IUPHAR.LIGAND:11590	iuphar.ligand:11590	BIO-32546	FALSE	FALSE	FALSE
NCBIGENE:1835	hgnc:905	AXL	GuideToPharmacology	2024.1	inhibitor	3.28173	IUPHAR.LIGAND:10478	ncit:C121854	BEMCENTINIB	FALSE	FALSE	FALSE
NCBIGENE:1835	hgnc:905	AXL	GuideToPharmacology	2024.1	inhibitor	0.0994463	IUPHAR.LIGAND:10155	iuphar.ligand:10155	RIPK1 INHIBITOR 22B	FALSE	FALSE	FALSE
NCBIGENE:1937	hgnc:3213	EEF1G	GuideToPharmacology	2024.1	inhibitor	0.0643476	IUPHAR.LIGAND:6044	drugbank:DB08039	(3Z)-N,N-DIMETHYL-2-OXO-3-(4,5,6,7-TETRAHYDRO-1H-INDOL-2-YLMETHYLIDENE)-2,3-DIHYDRO-1H-INDOLE-5-SULFONAMIDE	FALSE	FALSE	FALSE
NCBIGENE:1937	hgnc:3213	EEF1G	GuideToPharmacology	2024.1	inhibitor	0.0532532	IUPHAR.LIGAND:5696	iuphar.ligand:5696	MLN-8054	FALSE	FALSE	FALSE
NCBIGENE:39	hgnc:94	ACAT2	GuideToPharmacology	2024.1	inhibitor	0.729273	IUPHAR.LIGAND:6172	iuphar.ligand:6172	D-NAL,CYS,TYR,D-TRP,ORN,VAL,CYS,NAL-NH2	FALSE	FALSE	FALSE
NCBIGENE:39	hgnc:94	ACAT2	GuideToPharmacology	2024.1	agonist	0.729273	IUPHAR.LIGAND:623	iuphar.ligand:623	[125I][TYR4]BOMBESIN	FALSE	FALSE	FALSE
NCBIGENE:39	hgnc:94	ACAT2	GuideToPharmacology	2024.1	agonist	0.729273	IUPHAR.LIGAND:613	iuphar.ligand:613	NEUROMEDIN B	FALSE	FALSE	FALSE
NCBIGENE:39	hgnc:94	ACAT2	GuideToPharmacology	2024.1	inhibitor	0.729273	IUPHAR.LIGAND:6183	iuphar.ligand:6183	[D-TPI6, LEU13 &PSI;(CH2NH)-LEU14]BOMBESIN-(6-14)	FALSE	FALSE	FALSE
NCBIGENE:38	hgnc:93	ACAT1	GuideToPharmacology	2024.1	inhibitor	1.25018	IUPHAR.LIGAND:6172	iuphar.ligand:6172	D-NAL,CYS,TYR,D-TRP,ORN,VAL,CYS,NAL-NH2	FALSE	FALSE	FALSE
NCBIGENE:2845	hgnc:4477	GPR22	GuideToPharmacology	2024.1	inhibitor	1.09391	IUPHAR.LIGAND:11086	ncit:C60770	OBATOCLAX	FALSE	FALSE	TRUE
NCBIGENE:2330	hgnc:3773	FMO5	GuideToPharmacology	2024.1	inhibitor	0.530381	IUPHAR.LIGAND:8699	ncit:C152868	VERUBECESTAT	FALSE	FALSE	FALSE
NCBIGENE:2331	hgnc:3774	FMOD	GuideToPharmacology	2024.1	inhibitor	1.45855	IUPHAR.LIGAND:9963	iuphar.ligand:9963	ATABECESTAT	FALSE	FALSE	FALSE
NCBIGENE:2330	hgnc:3773	FMO5	GuideToPharmacology	2024.1	inhibitor	1.59114	IUPHAR.LIGAND:7789	iuphar.ligand:7789	LANABECESTAT	FALSE	FALSE	FALSE
NCBIGENE:28	hgnc:79	ABO	GuideToPharmacology	2024.1	inhibitor	0.0852397	IUPHAR.LIGAND:2561	rxcui:8754	PROPAFENONE	TRUE	FALSE	FALSE
NCBIGENE:29	hgnc:81	ABR	GuideToPharmacology	2024.1	agonist	0.201953	IUPHAR.LIGAND:559	rxcui:36117	SALMETEROL	TRUE	FALSE	FALSE
NCBIGENE:30	hgnc:82	ACAA1	GuideToPharmacology	2024.1	agonist	0.0529311	IUPHAR.LIGAND:536	rxcui:6054	ISOPROTERENOL	TRUE	FALSE	FALSE
NCBIGENE:2597	hgnc:4141	GAPDH	GuideToPharmacology	2024.1	inhibitor	0.134635	IUPHAR.LIGAND:6828	rxcui:6826	METHAZOLAMIDE	TRUE	FALSE	FALSE
NCBIGENE:2749	hgnc:4338	GLUD1P3	GuideToPharmacology	2024.1	inhibitor	0.0917966	IUPHAR.LIGAND:6849	rxcui:38404	TOPIRAMATE	TRUE	FALSE	FALSE
NCBIGENE:2749	hgnc:4338	GLUD1P3	GuideToPharmacology	2024.1	inhibitor	0.403905	IUPHAR.LIGAND:6828	rxcui:6826	METHAZOLAMIDE	TRUE	FALSE	FALSE
NCBIGENE:54	hgnc:124	ACP5	GuideToPharmacology	2024.1	modulator	1.00976	IUPHAR.LIGAND:9042	ncit:C153105	EVOCALCET	FALSE	FALSE	FALSE
NCBIGENE:2343	ncbigene:2343	FNTBL1	GuideToPharmacology	2024.1	inhibitor	10.5015	IUPHAR.LIGAND:6534	iuphar.ligand:6534	Z-ARG-LEU-VAL-AGLY-ILE-VAL-OME	FALSE	FALSE	FALSE
NCBIGENE:537	hgnc:868	ATP6AP1	GuideToPharmacology	2024.1	blocker	0.308869	IUPHAR.LIGAND:2522	rxcui:83213	MIBEFRADIL	FALSE	FALSE	FALSE
KDM4E	hgnc:37098	KDM4E	DTC	2009-02-20	NULL	0.00757031	GNF-PF-1947	chembl:CHEMBL585591	CHEMBL:CHEMBL585591	FALSE	FALSE	FALSE
NCBIGENE:389	hgnc:669	RHOC	GuideToPharmacology	2024.1	blocker	0.514781	IUPHAR.LIGAND:2522	rxcui:83213	MIBEFRADIL	FALSE	FALSE	FALSE
NCBIGENE:2352	hgnc:3795	FOLR3	GuideToPharmacology	2024.1	inhibitor	5.25077	IUPHAR.LIGAND:11377	iuphar.ligand:11377	CITRUSININE II	FALSE	FALSE	FALSE
NCBIGENE:57	hgnc:2160	CNR2	GuideToPharmacology	2024.1	agonist	1.00976	IUPHAR.LIGAND:12752	drugbank:DB05048	CANNABINOR	FALSE	FALSE	FALSE
NCBIGENE:77	hgnc:1571	CCKBR	GuideToPharmacology	2024.1	inhibitor	1.19336	IUPHAR.LIGAND:902	iuphar.ligand:902	LY-288513	FALSE	FALSE	FALSE
NCBIGENE:77	hgnc:1571	CCKBR	GuideToPharmacology	2024.1	agonist	1.19336	IUPHAR.LIGAND:3725	iuphar.ligand:3725	DESULFATED CHOLECYSTOKININ-8	FALSE	FALSE	FALSE
NCBIGENE:58	hgnc:129	ACTA1	GuideToPharmacology	2024.1	agonist	0.403905	IUPHAR.LIGAND:758	iuphar.ligand:758	CCL5	FALSE	FALSE	FALSE
TRANSLOCATOR PROTEIN	hgnc:1158	TSPO	TTD	2020.06.01	NULL	2.76356	ALPIDEM	ncit:C80669	ALPIDEM	TRUE	FALSE	FALSE
NCBIGENE:59	hgnc:130	ACTA2	GuideToPharmacology	2024.1	agonist	0.530381	IUPHAR.LIGAND:771	iuphar.ligand:771	CCL2	FALSE	FALSE	FALSE
NCBIGENE:60	hgnc:132	ACTB	GuideToPharmacology	2024.1	inhibitor	1.50022	IUPHAR.LIGAND:791	iuphar.ligand:791	RO320-2947/001	FALSE	FALSE	FALSE
NCBIGENE:62	hgnc:135	ACTBP2	GuideToPharmacology	2024.1	agonist	0.291709	IUPHAR.LIGAND:758	iuphar.ligand:758	CCL5	FALSE	FALSE	FALSE
NCBIGENE:2628	hgnc:4175	GATM	GuideToPharmacology	2024.1	antibody	0.0833455	IUPHAR.LIGAND:6780	rxcui:121191	RITUXIMAB	TRUE	TRUE	TRUE
NOS2	hgnc:7873	NOS2	NCI	2017-09-14	NULL	0.177391	DMSO	rxcui:3455	DIMETHYL SULFOXIDE	TRUE	FALSE	FALSE
NCBIGENE:3010	hgnc:4720	H1-6	GuideToPharmacology	2024.1	antibody	17.5026	IUPHAR.LIGAND:9951	iuphar.ligand:9951	OTLERTUZUMAB	FALSE	FALSE	FALSE
NCBIGENE:2601	hgnc:4153	GAPDHP60	GuideToPharmacology	2024.1	antibody	17.5026	IUPHAR.LIGAND:7983	iuphar.ligand:7983	LINTUZUMAB	FALSE	FALSE	FALSE
NCBIGENE:1993	hgnc:3313	ELAVL2	GuideToPharmacology	2024.1	inhibitor	1.25018	IUPHAR.LIGAND:10081	iuphar.ligand:10081	KINASE INHIBITOR 2 [PMID: 30199702]	FALSE	FALSE	FALSE
NCBIGENE:1987	hgnc:3304	EIF5AP3	GuideToPharmacology	2024.1	inhibitor	1.54434	IUPHAR.LIGAND:7960	ncit:C81937	RABUSERTIB	FALSE	FALSE	TRUE
NCBIGENE:1987	hgnc:3304	EIF5AP3	GuideToPharmacology	2024.1	inhibitor	1.02956	IUPHAR.LIGAND:5991	iuphar.ligand:5991	ISOGRANULATIMIDE	FALSE	FALSE	FALSE
NCBIGENE:707	hgnc:1884	CFTR	GuideToPharmacology	2024.1	NULL	8.35349	IUPHAR.LIGAND:7481	rxcui:1655922	LUMACAFTOR	TRUE	FALSE	FALSE
FLT3	hgnc:3765	FLT3	CIViC	2024-04-10	NULL	0.0270101	ANTHRACYCLINE ANTINEOPLASTIC ANTIBIOTIC	ncit:C1594	ANTHRACYCLINE ANTINEOPLASTIC ANTIBIOTIC	FALSE	FALSE	TRUE
NCBIGENE:703	hgnc:2022	CLCN4	GuideToPharmacology	2024.1	blocker	2.18782	IUPHAR.LIGAND:2440	iuphar.ligand:2440	CD2+	FALSE	FALSE	FALSE
NCBIGENE:2362	hgnc:3870	FRA1C	GuideToPharmacology	2024.1	inhibitor	1.31269	IUPHAR.LIGAND:6469	rxcui:114934	DESIRUDIN	TRUE	FALSE	FALSE
AXL	hgnc:905	AXL	DTC	2009-02-20	NULL	0.028049	GW843682X	chembl:CHEMBL514499	GW843682X	FALSE	FALSE	FALSE
NCBIGENE:2607	hgnc:3546	F8	GuideToPharmacology	2024.1	inhibitor	4.11825	IUPHAR.LIGAND:6788	rxcui:352374	DROTRECOGIN ALFA	TRUE	FALSE	FALSE
NCBIGENE:2359	hgnc:3828	FPR3	GuideToPharmacology	2024.1	inhibitor	5.25077	IUPHAR.LIGAND:11364	iuphar.ligand:11364	JTV-803	FALSE	FALSE	FALSE
CXCL8	hgnc:6025	CXCL8	DTC	2009-02-20	NULL	0.017059	RIBAVIRIN	rxcui:9344	RIBAVIRIN	TRUE	FALSE	FALSE
NCBIGENE:3195	hgnc:5056	TLX1	GuideToPharmacology	2024.1	antibody	52.5077	IUPHAR.LIGAND:11763	iuphar.ligand:11763	SOTEVTAMAB	FALSE	FALSE	FALSE
NCBIGENE:1806	hgnc:3012	DPYD	GuideToPharmacology	2024.1	inhibitor	0.990711	IUPHAR.LIGAND:7711	iuphar.ligand:7711	AZD6495	FALSE	FALSE	FALSE
NCBIGENE:1806	hgnc:3012	DPYD	GuideToPharmacology	2024.1	antibody	0.990711	IUPHAR.LIGAND:9106	iuphar.ligand:9106	AMG820	FALSE	FALSE	FALSE
NCBIGENE:1806	hgnc:3012	DPYD	GuideToPharmacology	2024.1	inhibitor	0.0123839	IUPHAR.LIGAND:5657	ncit:C71759	LINIFANIB	FALSE	FALSE	TRUE
NCBIGENE:1806	hgnc:3012	DPYD	GuideToPharmacology	2024.1	NULL	0.0619194	IUPHAR.LIGAND:4942	iuphar.ligand:4942	GM-CSF	FALSE	FALSE	FALSE
NCBIGENE:1806	hgnc:3012	DPYD	GuideToPharmacology	2024.1	NULL	0.0900646	IUPHAR.LIGAND:4934	rxcui:70167	LENOGRASTIM	TRUE	FALSE	FALSE
NCBIGENE:1376	hgnc:2330	CPT2	GuideToPharmacology	2024.1	inhibitor	1.14147	IUPHAR.LIGAND:10448	iuphar.ligand:10448	COMPOUND 9 [KUMAR ET AL., 2019]	FALSE	FALSE	FALSE
NCBIGENE:43	hgnc:108	ACHE	GuideToPharmacology	2024.1	agonist	0.386086	IUPHAR.LIGAND:685	rxcui:235481	HUMAN CALCITONIN	TRUE	FALSE	FALSE
NCBIGENE:213	hgnc:399	ALB	GuideToPharmacology	2024.1	agonist	0.596678	IUPHAR.LIGAND:922	iuphar.ligand:922	UROTENSIN 1 (FISH)	FALSE	FALSE	FALSE
PSMA3	hgnc:9532	PSMA3	DTC	2009-02-20	NULL	0.583419	CARFILZOMIB	rxcui:1302966	CARFILZOMIB	TRUE	FALSE	TRUE
NCBIGENE:3215	hgnc:5116	HOXB5	GuideToPharmacology	2024.1	inhibitor	26.2538	IUPHAR.LIGAND:12314	iuphar.ligand:12314	COMPOUND 27 [PMID: 36449304]	FALSE	FALSE	FALSE
NCBIGENE:69	hgnc:142	ACTBP9	GuideToPharmacology	2024.1	agonist	2.50037	IUPHAR.LIGAND:829	iuphar.ligand:829	CXCL5	FALSE	FALSE	FALSE
NCBIGENE:69	hgnc:142	ACTBP9	GuideToPharmacology	2024.1	inhibitor	0.500073	IUPHAR.LIGAND:8497	iuphar.ligand:8497	NAVARIXIN	FALSE	FALSE	FALSE
NCBIGENE:71	hgnc:144	ACTG1	GuideToPharmacology	2024.1	agonist	0.500073	IUPHAR.LIGAND:4358	iuphar.ligand:4358	CXCL12&ALPHA;	FALSE	FALSE	FALSE
NCBIGENE:71	hgnc:144	ACTG1	GuideToPharmacology	2024.1	inhibitor	0.75011	IUPHAR.LIGAND:11587	ncit:C91094	BALIXAFORTIDE	FALSE	FALSE	FALSE
NCBIGENE:1961	hgnc:3241	EGR4	GuideToPharmacology	2024.1	inhibitor	0.583419	IUPHAR.LIGAND:8051	iuphar.ligand:8051	BMS-265246	FALSE	FALSE	FALSE
VDR	hgnc:12679	VDR	DTC	2009-02-20	NULL	0.0371604	CEFDITORIN PIVOXIL	chembl:CHEMBL1514735	CEFDITORIN PIVOXIL	FALSE	FALSE	FALSE
NCBIGENE:1961	hgnc:3241	EGR4	GuideToPharmacology	2024.1	inhibitor	0.388946	IUPHAR.LIGAND:11064	iuphar.ligand:11064	(S)-CR8	FALSE	FALSE	FALSE
NCBIGENE:1353	hgnc:2261	COX11	GuideToPharmacology	2024.1	inhibitor	3.75055	IUPHAR.LIGAND:9866	ncit:C66288	OZAGREL	FALSE	FALSE	FALSE
UNIPROT:P19838	hgnc:7794	NFKB1	TdgClinicalTrial	2024-01-14	NULL	0.276356	HMPL-004	chembl:CHEMBL186141	ANDROGRAPHOLIDE	FALSE	FALSE	FALSE
NCBIGENE:1353	hgnc:2261	COX11	GuideToPharmacology	2024.1	inhibitor	1.87527	IUPHAR.LIGAND:11379	ncit:C73157	PICOTAMIDE	TRUE	FALSE	FALSE
NCBIGENE:1338	hgnc:2278	COX6A1P1	GuideToPharmacology	2024.1	inhibitor	1.94473	IUPHAR.LIGAND:8804	rxcui:85762	RITONAVIR	TRUE	FALSE	FALSE
NCBIGENE:1843	hgnc:3064	DUSP1	GuideToPharmacology	2024.1	inhibitor	0.583419	IUPHAR.LIGAND:10420	iuphar.ligand:10420	CHMFL-KIT-64	FALSE	FALSE	FALSE
NCBIGENE:2357	hgnc:3826	FPR1	GuideToPharmacology	2024.1	inhibitor	0.875128	IUPHAR.LIGAND:9893	iuphar.ligand:9893	COMPOUND 9 [PMID: 20718420]	FALSE	FALSE	FALSE
NCBIGENE:2357	hgnc:3826	FPR1	GuideToPharmacology	2024.1	inhibitor	0.700102	IUPHAR.LIGAND:9892	ncit:C48264	TALABOSTAT	FALSE	FALSE	FALSE
APC	hgnc:583	APC	JAX-CKB	2024-04-10	NULL	0.0534339	Celecoxib	rxcui:140587	CELECOXIB	TRUE	FALSE	TRUE
NCBIGENE:2637	hgnc:4186	GBX2	GuideToPharmacology	2024.1	inhibitor	0.397785	IUPHAR.LIGAND:7242	rxcui:7005	MITOXANTRONE	TRUE	FALSE	TRUE
NCBIGENE:1843	hgnc:3064	DUSP1	GuideToPharmacology	2024.1	inhibitor	0.350051	IUPHAR.LIGAND:9841	ncit:C95729	MERESTINIB	FALSE	FALSE	FALSE
NCBIGENE:338	hgnc:603	APOB	GuideToPharmacology	2024.1	agonist	1.00976	IUPHAR.LIGAND:1886	iuphar.ligand:1886	RS 93520	FALSE	FALSE	FALSE
NCBIGENE:338	hgnc:603	APOB	GuideToPharmacology	2024.1	agonist	1.00976	IUPHAR.LIGAND:1878	iuphar.ligand:1878	BW 245C	FALSE	FALSE	FALSE
NCBIGENE:339	hgnc:604	APOBEC1	GuideToPharmacology	2024.1	agonist	0.233367	IUPHAR.LIGAND:1888	iuphar.ligand:1888	U46619	FALSE	FALSE	FALSE
NCBIGENE:214	hgnc:400	ALCAM	GuideToPharmacology	2024.1	inhibitor	0.0708606	IUPHAR.LIGAND:99	ncit:C66558	SPIPERONE	FALSE	FALSE	FALSE
NCBIGENE:215	hgnc:61	ABCD1	GuideToPharmacology	2024.1	inhibitor	0.0437564	IUPHAR.LIGAND:103	rxcui:40003	ZOTEPINE	FALSE	FALSE	FALSE
NCBIGENE:216	hgnc:402	ALDH1A1	GuideToPharmacology	2024.1	inhibitor	0.00907652	IUPHAR.LIGAND:205	rxcui:6475	LOXAPINE	TRUE	FALSE	FALSE
NCBIGENE:216	hgnc:402	ALDH1A1	GuideToPharmacology	2024.1	inhibitor	0.00737467	IUPHAR.LIGAND:103	rxcui:40003	ZOTEPINE	FALSE	FALSE	FALSE
NCBIGENE:2735	hgnc:4317	GLI1	GuideToPharmacology	2024.1	activator	1.45855	IUPHAR.LIGAND:12197	iuphar.ligand:12197	TTK21	FALSE	FALSE	FALSE
NCBIGENE:2012	hgnc:3333	EMP1	GuideToPharmacology	2024.1	inhibitor	2.62538	IUPHAR.LIGAND:8127	iuphar.ligand:8127	COMPOUND 3B [PMID: 23454515]	FALSE	FALSE	FALSE
NCBIGENE:1232	hgnc:1604	CCR3	GuideToPharmacology	2024.1	inhibitor	5.83419	IUPHAR.LIGAND:10706	iuphar.ligand:10706	COMPOUND 15 [PMID: 32045236]	FALSE	FALSE	FALSE
NCBIGENE:2735	hgnc:4317	GLI1	GuideToPharmacology	2024.1	inhibitor	0.416728	IUPHAR.LIGAND:6999	iuphar.ligand:6999	ANACARDIC ACID	FALSE	FALSE	FALSE
ECTO-5'-NUCLEOTIDASE	hgnc:8021	NT5E	TTD	2020.06.01	NULL	5.52712	Oleclumab	ncit:C123914	OLECLUMAB	FALSE	FALSE	FALSE
NCBIGENE:1797	hgnc:2992	DXO	GuideToPharmacology	2024.1	inhibitor	0.0625091	IUPHAR.LIGAND:10181	iuphar.ligand:10181	COMPOUND 19A [PMID: 30503936]	FALSE	FALSE	FALSE
NCBIGENE:1797	hgnc:2992	DXO	GuideToPharmacology	2024.1	inhibitor	0.0312546	IUPHAR.LIGAND:5916	iuphar.ligand:5916	AG 490	FALSE	FALSE	FALSE
NCBIGENE:340	ncbigene:340	APOBER1	GuideToPharmacology	2024.1	agonist	0.105015	IUPHAR.LIGAND:1916	rxcui:3478	DINOPROSTONE	TRUE	FALSE	FALSE
NCBIGENE:340	ncbigene:340	APOBER1	GuideToPharmacology	2024.1	agonist	0.525077	IUPHAR.LIGAND:1918	ncit:C169951	ENPROSTIL	FALSE	FALSE	FALSE
NCBIGENE:342	hgnc:608	APOC1P1	GuideToPharmacology	2024.1	agonist	0.596678	IUPHAR.LIGAND:1967	ncit:C76896	BERAPROST	FALSE	FALSE	FALSE
NCBIGENE:340	ncbigene:340	APOBER1	GuideToPharmacology	2024.1	inhibitor	2.10031	IUPHAR.LIGAND:1923	iuphar.ligand:1923	SC-51089	FALSE	FALSE	FALSE
NCBIGENE:342	hgnc:608	APOC1P1	GuideToPharmacology	2024.1	agonist	0.119336	IUPHAR.LIGAND:1916	rxcui:3478	DINOPROSTONE	TRUE	FALSE	FALSE
NCBIGENE:2019	hgnc:3342	EN1	GuideToPharmacology	2024.1	inhibitor	0.410216	IUPHAR.LIGAND:7879	iuphar.ligand:7879	BMS-690514	FALSE	FALSE	FALSE
NCBIGENE:343	hgnc:642	AQP8	GuideToPharmacology	2024.1	inhibitor	0.426892	IUPHAR.LIGAND:10603	iuphar.ligand:10603	TG11-77	FALSE	FALSE	FALSE
NCBIGENE:2019	hgnc:3342	EN1	GuideToPharmacology	2024.1	antibody	0.820432	IUPHAR.LIGAND:8931	iuphar.ligand:8931	MM-111	FALSE	FALSE	FALSE
NCBIGENE:2019	hgnc:3342	EN1	GuideToPharmacology	2024.1	inhibitor	0.234409	IUPHAR.LIGAND:7643	iuphar.ligand:7643	AEE788	FALSE	FALSE	TRUE
NCBIGENE:1798	hgnc:2995	DPAGT1	GuideToPharmacology	2024.1	NULL	2.91709	IUPHAR.LIGAND:5029	iuphar.ligand:5029	NEUREGULIN-2	FALSE	FALSE	FALSE
NCBIGENE:1798	hgnc:2995	DPAGT1	GuideToPharmacology	2024.1	antibody	2.91709	IUPHAR.LIGAND:8931	iuphar.ligand:8931	MM-111	FALSE	FALSE	FALSE
NCBIGENE:2019	hgnc:3342	EN1	GuideToPharmacology	2024.1	inhibitor	0.820432	IUPHAR.LIGAND:12387	iuphar.ligand:12387	ZONGERTINIB	FALSE	FALSE	FALSE
CBX1	hgnc:1551	CBX1	DTC	2009-02-20	NULL	0.00997486	MIFEPRISTONE	rxcui:6964	MIFEPRISTONE	TRUE	FALSE	FALSE
NCBIGENE:620	hgnc:1024	BCYRN1P2	GuideToPharmacology	2024.1	inhibitor	1.59114	IUPHAR.LIGAND:12145	iuphar.ligand:12145	LSZ102	FALSE	FALSE	FALSE
NCBIGENE:219	hgnc:407	ALDH1B1	GuideToPharmacology	2024.1	agonist	0.937637	IUPHAR.LIGAND:991	iuphar.ligand:991	[125I]ET-1 (HUMAN, MOUSE, RAT)	FALSE	FALSE	FALSE
NCBIGENE:623	hgnc:1029	BDKRB1	GuideToPharmacology	2024.1	agonist	2.91709	IUPHAR.LIGAND:2834	iuphar.ligand:2834	DY131	FALSE	FALSE	FALSE
NCBIGENE:622	hgnc:1027	BDH1	GuideToPharmacology	2024.1	inhibitor	1.31269	IUPHAR.LIGAND:2832	iuphar.ligand:2832	XCT790	FALSE	FALSE	FALSE
NCBIGENE:219	hgnc:407	ALDH1B1	GuideToPharmacology	2024.1	agonist	1.87527	IUPHAR.LIGAND:993	iuphar.ligand:993	[125I]SARAFOTOXIN S6B	FALSE	FALSE	FALSE
NCBIGENE:621	hgnc:3468	ESR2	GuideToPharmacology	2024.1	inhibitor	0.625091	IUPHAR.LIGAND:3461	iuphar.ligand:3461	PHTPP	FALSE	FALSE	FALSE
NCBIGENE:220	hgnc:409	ALDH1A3	GuideToPharmacology	2024.1	agonist	1.25018	IUPHAR.LIGAND:991	iuphar.ligand:991	[125I]ET-1 (HUMAN, MOUSE, RAT)	FALSE	FALSE	FALSE
NCBIGENE:220	hgnc:409	ALDH1A3	GuideToPharmacology	2024.1	agonist	2.50037	IUPHAR.LIGAND:3859	iuphar.ligand:3859	BQ 3020	FALSE	FALSE	FALSE
MAPT	hgnc:6893	MAPT	DTC	2009-02-20	NULL	0.0170093	NSC-402083	chembl:CHEMBL1546228	CHEMBL:CHEMBL1546228	FALSE	FALSE	FALSE
NCBIGENE:868	hgnc:1542	CBLB	GuideToPharmacology	2024.1	NULL	1.50022	IUPHAR.LIGAND:4075	iuphar.ligand:4075	[3H]SYM2081	FALSE	FALSE	FALSE
NCBIGENE:1875	hgnc:3119	E2F5	GuideToPharmacology	2024.1	NULL	1.45855	IUPHAR.LIGAND:5078	iuphar.ligand:5078	FAS LIGAND	FALSE	FALSE	FALSE
NCBIGENE:644	hgnc:1062	BLVRA	GuideToPharmacology	2024.1	inhibitor	0.145855	IUPHAR.LIGAND:3177	rxcui:1546014	ZOLEDRONIC ACID ANHYDROUS	TRUE	FALSE	TRUE
IDH1	hgnc:5382	IDH1	DTC	2009-02-20	NULL	0.0128381	CP-55940	iuphar.ligand:730	CP55940	FALSE	FALSE	FALSE
NCBIGENE:1400	hgnc:2365	CRMP1	GuideToPharmacology	2024.1	inhibitor	2.62538	IUPHAR.LIGAND:9077	iuphar.ligand:9077	EXAMPLE 13 [WO2009109743]	FALSE	FALSE	FALSE
NCBIGENE:644	hgnc:1062	BLVRA	GuideToPharmacology	2024.1	inhibitor	0.437564	IUPHAR.LIGAND:3176	rxcui:55685	RISEDRONIC ACID	TRUE	FALSE	FALSE
NCBIGENE:405	hgnc:700	ARNT	GuideToPharmacology	2024.1	modulator	0.0411502	IUPHAR.LIGAND:3364	rxcui:3322	DIAZEPAM	TRUE	FALSE	FALSE
NCBIGENE:405	hgnc:700	ARNT	GuideToPharmacology	2024.1	modulator	0.0477342	IUPHAR.LIGAND:6963	rxcui:2598	CLONAZEPAM	TRUE	FALSE	FALSE
NCBIGENE:405	hgnc:700	ARNT	GuideToPharmacology	2024.1	modulator	0.0361623	IUPHAR.LIGAND:7313	rxcui:10767	TRIAZOLAM	TRUE	FALSE	FALSE
NCBIGENE:405	hgnc:700	ARNT	GuideToPharmacology	2024.1	modulator	0.238671	IUPHAR.LIGAND:7712	iuphar.ligand:7712	AZD7325	FALSE	FALSE	FALSE
MAPT	hgnc:6893	MAPT	DTC	2009-02-20	NULL	0.0170093	GNF-PF-5061	chembl:CHEMBL601385	CHEMBL:CHEMBL601385	FALSE	FALSE	FALSE
NCBIGENE:406	hgnc:701	BMAL1	GuideToPharmacology	2024.1	modulator	0.345445	IUPHAR.LIGAND:4095	iuphar.ligand:4095	&ALPHA;5IA	FALSE	FALSE	FALSE
NCBIGENE:405	hgnc:700	ARNT	GuideToPharmacology	2024.1	inhibitor	0.170479	IUPHAR.LIGAND:2312	iuphar.ligand:2312	BICUCULLINE	FALSE	FALSE	FALSE
NCBIGENE:407	hgnc:710	ARR3	GuideToPharmacology	2024.1	agonist	0.307062	IUPHAR.LIGAND:4287	iuphar.ligand:4287	PIPERIDINE-4-SULPHONIC ACID	FALSE	FALSE	FALSE
NCBIGENE:407	hgnc:710	ARR3	GuideToPharmacology	2024.1	modulator	0.460594	IUPHAR.LIGAND:4321	iuphar.ligand:4321	TETRAHYDRODEOXYCORTICOSTERONE	FALSE	FALSE	FALSE
NCBIGENE:406	hgnc:701	BMAL1	GuideToPharmacology	2024.1	modulator	0.0575742	IUPHAR.LIGAND:4367	rxcui:4457	FLUMAZENIL	TRUE	FALSE	FALSE
NCBIGENE:406	hgnc:701	BMAL1	GuideToPharmacology	2024.1	modulator	0.106291	IUPHAR.LIGAND:4348	rxcui:221183	ZOLPIDEM TARTRATE	TRUE	FALSE	FALSE
NCBIGENE:407	hgnc:710	ARR3	GuideToPharmacology	2024.1	inhibitor	0.394795	IUPHAR.LIGAND:2312	iuphar.ligand:2312	BICUCULLINE	FALSE	FALSE	FALSE
NCBIGENE:406	hgnc:701	BMAL1	GuideToPharmacology	2024.1	inhibitor	0.197397	IUPHAR.LIGAND:2312	iuphar.ligand:2312	BICUCULLINE	FALSE	FALSE	FALSE
NCBIGENE:406	hgnc:701	BMAL1	GuideToPharmacology	2024.1	modulator	0.0476476	IUPHAR.LIGAND:3364	rxcui:3322	DIAZEPAM	TRUE	FALSE	FALSE
NCBIGENE:408	hgnc:711	ARRB1	GuideToPharmacology	2024.1	modulator	0.0582125	IUPHAR.LIGAND:4193	rxcui:4460	FLUNITRAZEPAM	TRUE	FALSE	FALSE
NCBIGENE:408	hgnc:711	ARRB1	GuideToPharmacology	2024.1	inhibitor	0.142297	IUPHAR.LIGAND:4197	iuphar.ligand:4083	[3H]GABAZINE	FALSE	FALSE	FALSE
RXFP1	hgnc:19718	RXFP1	DTC	2009-02-20	NULL	0.468818	COLFORSIN	ncit:C166496	COLFORSIN	FALSE	FALSE	FALSE
NCBIGENE:408	hgnc:711	ARRB1	GuideToPharmacology	2024.1	agonist	0.142297	IUPHAR.LIGAND:4287	iuphar.ligand:4287	PIPERIDINE-4-SULPHONIC ACID	FALSE	FALSE	FALSE
NCBIGENE:409	hgnc:712	ARRB2	GuideToPharmacology	2024.1	modulator	0.301768	IUPHAR.LIGAND:4296	iuphar.ligand:4296	RO15-4513	FALSE	FALSE	FALSE
NCBIGENE:409	hgnc:712	ARRB2	GuideToPharmacology	2024.1	modulator	1.81061	IUPHAR.LIGAND:12405	iuphar.ligand:12405	LAU463	FALSE	FALSE	FALSE
NCBIGENE:420	hgnc:726	ART4	GuideToPharmacology	2024.1	inhibitor	0.448784	IUPHAR.LIGAND:4287	iuphar.ligand:4287	PIPERIDINE-4-SULPHONIC ACID	FALSE	FALSE	FALSE
NCBIGENE:243	hgnc:431	ALOX12P1	GuideToPharmacology	2024.1	agonist	0.495355	IUPHAR.LIGAND:6086	iuphar.ligand:6086	GALANIN(1-15)	FALSE	FALSE	FALSE
NCBIGENE:243	hgnc:431	ALOX12P1	GuideToPharmacology	2024.1	agonist	0.495355	IUPHAR.LIGAND:6115	iuphar.ligand:6115	GAL-B2-C18	FALSE	FALSE	FALSE
NCBIGENE:244	hgnc:4133	GALR2	GuideToPharmacology	2024.1	agonist	0.437564	IUPHAR.LIGAND:6114	iuphar.ligand:6114	GAL-B2-C14	FALSE	FALSE	FALSE
NCBIGENE:243	hgnc:431	ALOX12P1	GuideToPharmacology	2024.1	agonist	0.495355	IUPHAR.LIGAND:3876	iuphar.ligand:3876	GALANIN(2-29) (RAT/MOUSE)	FALSE	FALSE	FALSE
CA4	hgnc:1375	CA4	ChEMBL	33	inhibitor	0.364637	SULTHIAME	rxcui:10240	SULTHIAME	TRUE	FALSE	FALSE
NCBIGENE:244	hgnc:4133	GALR2	GuideToPharmacology	2024.1	agonist	0.437564	IUPHAR.LIGAND:6092	iuphar.ligand:6092	GALANIN(3-29) (RAT/MOUSE)	FALSE	FALSE	FALSE
NCBIGENE:643	hgnc:1060	CXCR5	GuideToPharmacology	2024.1	inhibitor	2.50037	IUPHAR.LIGAND:3198	iuphar.ligand:3198	BPH-252	FALSE	FALSE	FALSE
NCBIGENE:249	hgnc:438	ALPL	GuideToPharmacology	2024.1	agonist	0.990711	IUPHAR.LIGAND:3730	iuphar.ligand:3730	EXENDIN-3	FALSE	FALSE	FALSE
NCBIGENE:249	hgnc:438	ALPL	GuideToPharmacology	2024.1	agonist	0.495355	IUPHAR.LIGAND:7387	rxcui:1440051	LIXISENATIDE	TRUE	FALSE	FALSE
NCBIGENE:246	hgnc:433	ALOX15	GuideToPharmacology	2024.1	inhibitor	0.307062	IUPHAR.LIGAND:1102	iuphar.ligand:1102	[D-ARG1,D-PHE5,D-TRP7,9,LEU11]SUBSTANCE P	FALSE	FALSE	FALSE
NCBIGENE:250	hgnc:439	ALPP	GuideToPharmacology	2024.1	agonist	5.83419	IUPHAR.LIGAND:9896	iuphar.ligand:9896	GLP-2 ANALOGUE 10	FALSE	FALSE	FALSE
UNIPROT:P20309	hgnc:1952	CHRM3	TdgClinicalTrial	2024-01-14	NULL	0.193517	OXYBUTYNIN	rxcui:32675	OXYBUTYNIN	TRUE	FALSE	FALSE
NCBIGENE:444	hgnc:757	ASPH	GuideToPharmacology	2024.1	modulator	0.277818	IUPHAR.LIGAND:4167	rxcui:22033	CYCLOTHIAZIDE	TRUE	FALSE	FALSE
NCBIGENE:445	hgnc:758	ASS1	GuideToPharmacology	2024.1	modulator	0.208364	IUPHAR.LIGAND:4133	rxcui:17939	ANIRACETAM	FALSE	FALSE	FALSE
NCBIGENE:444	hgnc:757	ASPH	GuideToPharmacology	2024.1	modulator	0.625091	IUPHAR.LIGAND:4219	iuphar.ligand:4219	IDRA-21	FALSE	FALSE	FALSE
NCBIGENE:444	hgnc:757	ASPH	GuideToPharmacology	2024.1	modulator	0.625091	IUPHAR.LIGAND:4304	iuphar.ligand:4304	S18986	FALSE	FALSE	FALSE
NCBIGENE:445	hgnc:758	ASS1	GuideToPharmacology	2024.1	inhibitor	0.468818	IUPHAR.LIGAND:4245	ncit:C80379	TEZAMPANEL ANHYDROUS	FALSE	FALSE	FALSE
NCBIGENE:446	hgnc:4573	GRIA3	GuideToPharmacology	2024.1	modulator	0.312546	IUPHAR.LIGAND:4304	iuphar.ligand:4304	S18986	FALSE	FALSE	FALSE
NCBIGENE:447	hgnc:765	ASS1P2	GuideToPharmacology	2024.1	inhibitor	0.656346	IUPHAR.LIGAND:4245	ncit:C80379	TEZAMPANEL ANHYDROUS	FALSE	FALSE	FALSE
NCBIGENE:450	hgnc:768	ASS1P5	GuideToPharmacology	2024.1	inhibitor	1.38178	IUPHAR.LIGAND:4102	iuphar.ligand:4102	2,4-EPI-NEODYSIHERBAINE	FALSE	FALSE	FALSE
UNIPROT:P14416	hgnc:3023	DRD2	TdgClinicalTrial	2024-01-14	NULL	0.0889458	PARDOPRUNOX	ncit:C80765	PARDOPRUNOX	FALSE	FALSE	FALSE
NCBIGENE:3110	hgnc:4979	MNX1	GuideToPharmacology	2024.1	inhibitor	26.2538	IUPHAR.LIGAND:10719	iuphar.ligand:10719	C1-27	FALSE	FALSE	FALSE
NCBIGENE:12	hgnc:16	SERPINA3	GuideToPharmacology	2024.1	inhibitor	0.460594	IUPHAR.LIGAND:279	ncit:C73316	FLUPERLAPINE	FALSE	FALSE	FALSE
NCBIGENE:2613	hgnc:4149	GAPDHP71	GuideToPharmacology	2024.1	inhibitor	52.5077	IUPHAR.LIGAND:6835	rxcui:25953	GLUTATHIONE DISULFIDE	FALSE	FALSE	FALSE
NCBIGENE:423	hgnc:4326	GLRA1	GuideToPharmacology	2024.1	inhibitor	0.0305989	IUPHAR.LIGAND:2367	rxcui:2683	COLCHICINE	TRUE	FALSE	FALSE
NCBIGENE:424	ncbigene:424	ARVD3	GuideToPharmacology	2024.1	inhibitor	0.394795	IUPHAR.LIGAND:2361	drugbank:DB01931	5,7-DICHLOROKYNURENIC ACID	FALSE	FALSE	FALSE
NCBIGENE:424	ncbigene:424	ARVD3	GuideToPharmacology	2024.1	inhibitor	0.552712	IUPHAR.LIGAND:4290	iuphar.ligand:4290	PREGNENOLONE SULPHATE	FALSE	FALSE	FALSE
NCBIGENE:2029	hgnc:3360	ENSA	GuideToPharmacology	2024.1	inhibitor	3.75055	IUPHAR.LIGAND:8016	iuphar.ligand:8016	CHIR-98014	FALSE	FALSE	FALSE
NCBIGENE:424	ncbigene:424	ARVD3	GuideToPharmacology	2024.1	blocker	1.38178	IUPHAR.LIGAND:2368	iuphar.ligand:2368	CYANOTRIPHENYLBORATE	FALSE	FALSE	FALSE
NCBIGENE:427	hgnc:735	ASAH1	GuideToPharmacology	2024.1	inhibitor	1.75026	IUPHAR.LIGAND:4201	iuphar.ligand:4201	GINKGOLIDE X	FALSE	FALSE	FALSE
NCBIGENE:2030	hgnc:11003	SLC29A1	GuideToPharmacology	2024.1	inhibitor	0.44498	IUPHAR.LIGAND:7819	iuphar.ligand:7819	AZD1080	FALSE	FALSE	FALSE
NCBIGENE:2030	hgnc:11003	SLC29A1	GuideToPharmacology	2024.1	inhibitor	0.296654	IUPHAR.LIGAND:5991	iuphar.ligand:5991	ISOGRANULATIMIDE	FALSE	FALSE	FALSE
NCBIGENE:292	hgnc:10991	SLC25A5	GuideToPharmacology	2024.1	agonist	0.583419	IUPHAR.LIGAND:6706	iuphar.ligand:6706	LSP4-2022	FALSE	FALSE	FALSE
NCBIGENE:935	hgnc:1646	CD24P1	GuideToPharmacology	2024.1	inhibitor	3.28173	IUPHAR.LIGAND:10065	iuphar.ligand:10065	GLYT1 INHIBITOR 51B	FALSE	FALSE	FALSE
NCBIGENE:311	hgnc:535	ANXA11	GuideToPharmacology	2024.1	agonist	6.56346	IUPHAR.LIGAND:8467	iuphar.ligand:8467	COMPOUND 2 [PMID: 24486398]	FALSE	FALSE	FALSE
NCBIGENE:312	hgnc:536	ANXA13	GuideToPharmacology	2024.1	agonist	2.28294	IUPHAR.LIGAND:1596	rxcui:16817	ACIPIMOX	TRUE	FALSE	FALSE
NCBIGENE:403	hgnc:694	ARL3	GuideToPharmacology	2024.1	blocker	1.50022	IUPHAR.LIGAND:2355	ncit:C81347	CILOBRADINE	FALSE	FALSE	FALSE
NCBIGENE:313	hgnc:548	AOAH	GuideToPharmacology	2024.1	agonist	4.03905	IUPHAR.LIGAND:5799	iuphar.ligand:5799	D-KYNURENINE	FALSE	FALSE	FALSE
NCBIGENE:400	hgnc:692	ARL1	GuideToPharmacology	2024.1	blocker	1.75026	IUPHAR.LIGAND:2357	rxcui:1649480	IVABRADINE	TRUE	FALSE	FALSE
NCBIGENE:1887	ncbigene:1887	EBVM1	GuideToPharmacology	2024.1	NULL	5.83419	IUPHAR.LIGAND:5064	iuphar.ligand:5064	LYMPHOTOXIN-&ALPHA;	FALSE	FALSE	FALSE
NCBIGENE:2615	hgnc:4161	LRRC32	GuideToPharmacology	2024.1	inhibitor	0.954685	IUPHAR.LIGAND:9663	iuphar.ligand:9663	KA1010	FALSE	FALSE	FALSE
NCBIGENE:2617	hgnc:4162	GARS1	GuideToPharmacology	2024.1	inhibitor	0.423449	IUPHAR.LIGAND:11120	iuphar.ligand:11120	ACY-738	FALSE	FALSE	FALSE
NCBIGENE:265	hgnc:461	AMELX	GuideToPharmacology	2024.1	agonist	0.448784	IUPHAR.LIGAND:1237	iuphar.ligand:1236	(R)-&ALPHA;-METHYLHISTAMINE	FALSE	FALSE	FALSE
NCBIGENE:265	hgnc:461	AMELX	GuideToPharmacology	2024.1	agonist	1.34635	IUPHAR.LIGAND:1276	iuphar.ligand:1276	IMPROGAN	FALSE	FALSE	FALSE
NCBIGENE:126	hgnc:251	ADH1C	GuideToPharmacology	2024.1	agonist	1.16684	IUPHAR.LIGAND:5727	iuphar.ligand:5727	JNJ-38431055	FALSE	FALSE	FALSE
NCBIGENE:126	hgnc:251	ADH1C	GuideToPharmacology	2024.1	agonist	1.16684	IUPHAR.LIGAND:5741	iuphar.ligand:5741	COMPOUND 29A [PMID: 21444206]	FALSE	FALSE	FALSE
NCBIGENE:126	hgnc:251	ADH1C	GuideToPharmacology	2024.1	agonist	1.16684	IUPHAR.LIGAND:5735	iuphar.ligand:5735	COMPOUND 42 [PMID: 22545772]	FALSE	FALSE	FALSE
NCBIGENE:81	hgnc:166	ACTN4	GuideToPharmacology	2024.1	agonist	6.56346	IUPHAR.LIGAND:4350	iuphar.ligand:4350	7&ALPHA;,25-DIHYDROXYCHOLESTEROL	FALSE	FALSE	FALSE
NCBIGENE:99	hgnc:4487	GPR32	GuideToPharmacology	2024.1	agonist	13.1269	IUPHAR.LIGAND:4356	iuphar.ligand:4356	[3H]RESOLVIN D1	FALSE	FALSE	FALSE
NCBIGENE:81	hgnc:166	ACTN4	GuideToPharmacology	2024.1	agonist	2.18782	IUPHAR.LIGAND:2752	iuphar.ligand:2752	27-HYDROXYCHOLESTEROL	FALSE	FALSE	FALSE
NCBIGENE:120	hgnc:245	ADD3	GuideToPharmacology	2024.1	agonist	2.76356	IUPHAR.LIGAND:9871	iuphar.ligand:9871	PSB-17365	FALSE	FALSE	FALSE
NCBIGENE:114	hgnc:239	ADCY8	GuideToPharmacology	2024.1	agonist	8.75128	IUPHAR.LIGAND:10572	iuphar.ligand:10572	POMC (141-162)	FALSE	FALSE	FALSE
NCBIGENE:149	hgnc:19719	LGR6	GuideToPharmacology	2024.1	agonist	6.56346	IUPHAR.LIGAND:5540	iuphar.ligand:5540	R-SPONDIN-2	FALSE	FALSE	FALSE
NCBIGENE:149	hgnc:19719	LGR6	GuideToPharmacology	2024.1	agonist	6.56346	IUPHAR.LIGAND:5539	iuphar.ligand:5539	R-SPONDIN-1	FALSE	FALSE	FALSE
NCBIGENE:149	hgnc:19719	LGR6	GuideToPharmacology	2024.1	agonist	2.18782	IUPHAR.LIGAND:3700	iuphar.ligand:3700	R-SPONDIN-4	FALSE	FALSE	FALSE
NCBIGENE:2829	hgnc:1625	XCR1	GuideToPharmacology	2024.1	inhibitor	2.18782	IUPHAR.LIGAND:8221	ncit:C92582	EPACADOSTAT	FALSE	FALSE	FALSE
NCBIGENE:1463	hgnc:2465	NCAN	GuideToPharmacology	2024.1	inhibitor	10.5015	IUPHAR.LIGAND:5212	rxcui:42351	LITHIUM CARBONATE	TRUE	FALSE	FALSE
NCBIGENE:1801	hgnc:3003	DPH1	GuideToPharmacology	2024.1	inhibitor	2.76356	IUPHAR.LIGAND:7952	iuphar.ligand:7952	BMS-754807	FALSE	FALSE	FALSE
NCBIGENE:2451	hgnc:3848	FRA12D	GuideToPharmacology	2024.1	inhibitor	2.62538	IUPHAR.LIGAND:7533	rxcui:1801820	LIFITEGRAST	TRUE	FALSE	FALSE
NCBIGENE:2446	hgnc:3843	FRA11H	GuideToPharmacology	2024.1	antibody	52.5077	IUPHAR.LIGAND:8407	iuphar.ligand:8407	ETROLIZUMAB	FALSE	FALSE	FALSE
NCBIGENE:2451	hgnc:3848	FRA12D	GuideToPharmacology	2024.1	antibody	5.25077	IUPHAR.LIGAND:9598	iuphar.ligand:9598	ROVELIZUMAB	FALSE	FALSE	FALSE
NCBIGENE:1630	hgnc:2701	DCC	GuideToPharmacology	2024.1	inhibitor	0.350051	IUPHAR.LIGAND:7409	ncit:C96286	ILOMASTAT	FALSE	FALSE	FALSE
NCBIGENE:2443	hgnc:3841	FRA11F	GuideToPharmacology	2024.1	inhibitor	7.5011	IUPHAR.LIGAND:11487	ncit:C152814	VALATEGRAST	FALSE	FALSE	FALSE
NCBIGENE:2456	hgnc:3853	FRA13D	GuideToPharmacology	2024.1	antibody	26.2538	IUPHAR.LIGAND:9598	iuphar.ligand:9598	ROVELIZUMAB	FALSE	FALSE	FALSE
NCBIGENE:1800	hgnc:3002	DPEP1	GuideToPharmacology	2024.1	inhibitor	0.875128	IUPHAR.LIGAND:5683	iuphar.ligand:5683	GSK-1838705A	FALSE	FALSE	FALSE
NCBIGENE:1710	hgnc:18969	IL31RA	GuideToPharmacology	2024.1	antibody	26.2538	IUPHAR.LIGAND:8720	iuphar.ligand:8720	NEMOLIZUMAB	FALSE	FALSE	FALSE
BRAF	hgnc:1097	BRAF	JAX-CKB	2024-04-10	NULL	0.0916364	MK-8353	iuphar.ligand:9974	MK-8353	FALSE	FALSE	FALSE
NCBIGENE:2041	hgnc:3385	EPHA1	GuideToPharmacology	2024.1	inhibitor	26.2538	IUPHAR.LIGAND:8116	iuphar.ligand:8116	COMPOUND 22 [PMID: 21823616]	FALSE	FALSE	FALSE
ERCC2	hgnc:3434	ERCC2	NCI	2017-09-14	NULL	0.164601	CISPLATIN	rxcui:2555	CISPLATIN	TRUE	FALSE	TRUE
NCBIGENE:345	hgnc:610	APOC3	GuideToPharmacology	2024.1	agonist	0.937637	IUPHAR.LIGAND:7552	rxcui:1729002	SELEXIPAG	TRUE	FALSE	FALSE
NCBIGENE:2884	hgnc:4561	GPX1P2	GuideToPharmacology	2024.1	inhibitor	2.18782	IUPHAR.LIGAND:12340	iuphar.ligand:12340	LY3410738	FALSE	FALSE	FALSE
NCBIGENE:671	hgnc:1095	BPI	GuideToPharmacology	2024.1	agonist	2.91709	IUPHAR.LIGAND:6412	iuphar.ligand:6412	VANILLIN	FALSE	FALSE	FALSE
NCBIGENE:659	hgnc:1078	BMPR2	GuideToPharmacology	2024.1	agonist	2.62538	IUPHAR.LIGAND:12424	iuphar.ligand:12424	L-TRP-TRP-TRP	FALSE	FALSE	FALSE
NCBIGENE:671	hgnc:1095	BPI	GuideToPharmacology	2024.1	agonist	0.397785	IUPHAR.LIGAND:97	ncit:C95217	RITANSERIN	FALSE	FALSE	FALSE
KDM4A	hgnc:22978	KDM4A	DTC	2009-02-20	NULL	0.0119065	TANSHINONE I	drugbank:DB16886	TANSHINONE I	FALSE	FALSE	FALSE
NCBIGENE:661	hgnc:1080	POLR3D	GuideToPharmacology	2024.1	agonist	2.10031	IUPHAR.LIGAND:12424	iuphar.ligand:12424	L-TRP-TRP-TRP	FALSE	FALSE	FALSE
NCBIGENE:661	hgnc:1080	POLR3D	GuideToPharmacology	2024.1	agonist	0.201953	IUPHAR.LIGAND:2367	rxcui:2683	COLCHICINE	TRUE	FALSE	FALSE
NCBIGENE:663	hgnc:1083	BNIP2	GuideToPharmacology	2024.1	agonist	17.5026	IUPHAR.LIGAND:12436	iuphar.ligand:12436	GRANDININ	FALSE	FALSE	FALSE
GLUCOKINASE	hgnc:4195	GCK	TTD	2020.06.01	NULL	7.00102	LY-2608204	drugbank:DB12284	LY-2608204	FALSE	FALSE	FALSE
NCBIGENE:2047	hgnc:3392	EPHB1	GuideToPharmacology	2024.1	NULL	0.218782	IUPHAR.LIGAND:12310	iuphar.ligand:12310	SJ988497	FALSE	FALSE	FALSE
NCBIGENE:2048	hgnc:3393	EPHB2	GuideToPharmacology	2024.1	inhibitor	0.230297	IUPHAR.LIGAND:12171	iuphar.ligand:12171	COMPOUND 8L [PMID: 36053746]	FALSE	FALSE	FALSE
NCBIGENE:2048	hgnc:3393	EPHB2	GuideToPharmacology	2024.1	inhibitor	0.345445	IUPHAR.LIGAND:9177	iuphar.ligand:9177	AC430	FALSE	FALSE	FALSE
NCBIGENE:2048	hgnc:3393	EPHB2	GuideToPharmacology	2024.1	inhibitor	0.115148	IUPHAR.LIGAND:8123	iuphar.ligand:8123	COMPOUND 1D [PMID: 21493067]	FALSE	FALSE	FALSE
NCBIGENE:2047	hgnc:3392	EPHB1	GuideToPharmacology	2024.1	inhibitor	0.109391	IUPHAR.LIGAND:8315	ncit:C170291	PEFICITINIB	FALSE	FALSE	FALSE
NCBIGENE:2048	hgnc:3393	EPHB2	GuideToPharmacology	2024.1	inhibitor	0.0986986	IUPHAR.LIGAND:5716	rxcui:2197490	FEDRATINIB	TRUE	FALSE	TRUE
NCBIGENE:2048	hgnc:3393	EPHB2	GuideToPharmacology	2024.1	inhibitor	0.172723	IUPHAR.LIGAND:10527	iuphar.ligand:10527	LASW1393	FALSE	FALSE	FALSE
NCBIGENE:2375	hgnc:3887	FRA2C	GuideToPharmacology	2024.1	inhibitor	6.56346	IUPHAR.LIGAND:8483	iuphar.ligand:8483	COMPOUND 4D [PMID: 25489658]	FALSE	FALSE	FALSE
NCBIGENE:2376	hgnc:3888	FRA2D	GuideToPharmacology	2024.1	inhibitor	5.83419	IUPHAR.LIGAND:10576	iuphar.ligand:10576	COMPOUND 32 [PMID: 31675166]	FALSE	FALSE	FALSE
NCBIGENE:318	hgnc:8049	NUDT2	GuideToPharmacology	2024.1	agonist	0.115148	IUPHAR.LIGAND:9002	iuphar.ligand:9002	BW373U86	FALSE	FALSE	FALSE
NCBIGENE:318	hgnc:8049	NUDT2	GuideToPharmacology	2024.1	agonist	0.172723	IUPHAR.LIGAND:9189	iuphar.ligand:9189	HS665	FALSE	FALSE	FALSE
NCBIGENE:318	hgnc:8049	NUDT2	GuideToPharmacology	2024.1	inhibitor	0.0575742	IUPHAR.LIGAND:1670	rxcui:1819	BUPRENORPHINE	TRUE	FALSE	FALSE
NCBIGENE:318	hgnc:8049	NUDT2	GuideToPharmacology	2024.1	inhibitor	0.230297	IUPHAR.LIGAND:1631	iuphar.ligand:1631	&BETA;-FNA	FALSE	FALSE	FALSE
NCBIGENE:1813	hgnc:3023	DRD2	GuideToPharmacology	2024.1	inhibitor	0.0296486	IUPHAR.LIGAND:10033	rxcui:2394936	PRALSETINIB	TRUE	FALSE	TRUE
NCBIGENE:1813	hgnc:3023	DRD2	GuideToPharmacology	2024.1	inhibitor	0.041508	IUPHAR.LIGAND:11743	drugbank:DB08577	3-[(3-(2-CARBOXYETHYL)-4-METHYLPYRROL-2-YL)METHYLENE]-2-INDOLINONE	FALSE	FALSE	FALSE
BDNF	hgnc:1033	BDNF	NCI	2017-09-14	NULL	0.0426892	IMIPRAMINE	rxcui:150816	IMIPRAMINE HYDROCHLORIDE	TRUE	FALSE	FALSE
LIPID PEROXIDATION	hgnc:6678	LPO	TTD	2020.06.01	NULL	5.25077	T-817MA	chembl:CHEMBL4297438	T-817 MALEATE	FALSE	FALSE	FALSE
NCBIGENE:523	hgnc:851	ATP6V1A	GuideToPharmacology	2024.1	inhibitor	1.45855	IUPHAR.LIGAND:2401	rxcui:5095	HALOTHANE	TRUE	FALSE	FALSE
NCBIGENE:517	hgnc:842	ATP5MC2	GuideToPharmacology	2024.1	activator	0.729273	IUPHAR.LIGAND:2401	rxcui:5095	HALOTHANE	TRUE	FALSE	FALSE
NCBIGENE:381	hgnc:658	ARF5	GuideToPharmacology	2024.1	blocker	0.375055	IUPHAR.LIGAND:2312	iuphar.ligand:2312	BICUCULLINE	FALSE	FALSE	FALSE
NCBIGENE:387	hgnc:667	RHOA	GuideToPharmacology	2024.1	activator	2.50037	IUPHAR.LIGAND:4271	iuphar.ligand:4271	NS004	FALSE	FALSE	FALSE
NCBIGENE:576	hgnc:944	ADGRB2	GuideToPharmacology	2024.1	blocker	6.56346	IUPHAR.LIGAND:2356	iuphar.ligand:2356	CS+	FALSE	FALSE	FALSE
NCBIGENE:542	hgnc:879	ALDH7A1P2	GuideToPharmacology	2024.1	blocker	0.397785	IUPHAR.LIGAND:2561	rxcui:8754	PROPAFENONE	TRUE	FALSE	FALSE
NCBIGENE:1241	hgnc:6713	LTB4R	GuideToPharmacology	2024.1	inhibitor	1.64086	IUPHAR.LIGAND:12993	iuphar.ligand:12993	TPT-004	FALSE	FALSE	FALSE
HSPB1	hgnc:5246	HSPB1	DTC	2009-02-20	NULL	0.364637	CRIDANIMOD	ncit:C77948	CRIDANIMOD	FALSE	FALSE	FALSE
NCBIGENE:2685	ncbigene:2685	GGTL2	GuideToPharmacology	2024.1	inhibitor	2.62538	IUPHAR.LIGAND:8230	iuphar.ligand:8230	IOX1	FALSE	FALSE	FALSE
SLC6A4	hgnc:11050	SLC6A4	ChEMBL	33	inhibitor	0.596678	DAPOXETINE	ncit:C75168	DAPOXETINE	TRUE	FALSE	FALSE
NCBIGENE:3097	hgnc:4921	HIVEP2	GuideToPharmacology	2024.1	inhibitor	13.1269	IUPHAR.LIGAND:10485	iuphar.ligand:10485	CCT365623	FALSE	FALSE	FALSE
NCBIGENE:1816	hgnc:3026	DRD5	GuideToPharmacology	2024.1	inhibitor	0.328173	IUPHAR.LIGAND:10181	iuphar.ligand:10181	COMPOUND 19A [PMID: 30503936]	FALSE	FALSE	FALSE
NCBIGENE:2680	hgnc:9886	KDM5A	GuideToPharmacology	2024.1	inhibitor	3.50051	IUPHAR.LIGAND:7027	iuphar.ligand:7027	GSK-J1	FALSE	FALSE	FALSE
NCBIGENE:286	hgnc:492	ANK1	GuideToPharmacology	2024.1	agonist	0.546955	IUPHAR.LIGAND:3633	rxcui:376	CORTICOTROPIN	TRUE	FALSE	FALSE
NCBIGENE:1815	hgnc:3025	DRD4	GuideToPharmacology	2024.1	inhibitor	0.0514781	IUPHAR.LIGAND:9905	iuphar.ligand:9905	COMPOUND 8I [PMID: 22765894]	FALSE	FALSE	FALSE
NCBIGENE:1815	hgnc:3025	DRD4	GuideToPharmacology	2024.1	inhibitor	0.617737	IUPHAR.LIGAND:8292	iuphar.ligand:8292	AM7	FALSE	FALSE	FALSE
NCBIGENE:1815	hgnc:3025	DRD4	GuideToPharmacology	2024.1	inhibitor	0.154434	IUPHAR.LIGAND:8178	iuphar.ligand:8178	COMPOUND 16 [PMID: 18945615]	FALSE	FALSE	FALSE
NCBIGENE:291	hgnc:10990	SLC25A4	GuideToPharmacology	2024.1	agonist	0.460594	IUPHAR.LIGAND:1368	iuphar.ligand:1368	L-CCG-I	FALSE	FALSE	FALSE
NCBIGENE:215	hgnc:61	ABCD1	GuideToPharmacology	2024.1	agonist	0.100015	IUPHAR.LIGAND:7672	rxcui:1658314	BREXPIPRAZOLE	TRUE	FALSE	FALSE
NCBIGENE:290	hgnc:500	ANPEP	GuideToPharmacology	2024.1	modulator	0.772172	IUPHAR.LIGAND:6257	iuphar.ligand:6257	CYPPTS	FALSE	FALSE	FALSE
NCBIGENE:294	hgnc:4598	GRM6	GuideToPharmacology	2024.1	agonist	0.583419	IUPHAR.LIGAND:1368	iuphar.ligand:1368	L-CCG-I	FALSE	FALSE	FALSE
NCBIGENE:293	hgnc:10992	SLC25A6	GuideToPharmacology	2024.1	modulator	1.07159	IUPHAR.LIGAND:6408	iuphar.ligand:6408	[3H]CTEP	FALSE	FALSE	FALSE
NCBIGENE:293	hgnc:10992	SLC25A6	GuideToPharmacology	2024.1	modulator	1.07159	IUPHAR.LIGAND:4059	iuphar.ligand:4059	VU-1545	FALSE	FALSE	FALSE
ERBB3	hgnc:3431	ERBB3	ChEMBL	33	inhibitor	1.02956	SERIBANTUMAB	ncit:C78859	SERIBANTUMAB	FALSE	FALSE	TRUE
NCBIGENE:296	hgnc:4600	GRM8	GuideToPharmacology	2024.1	agonist	0.583419	IUPHAR.LIGAND:1368	iuphar.ligand:1368	L-CCG-I	FALSE	FALSE	FALSE
NCBIGENE:295	ncbigene:295	ANTP2	GuideToPharmacology	2024.1	inhibitor	2.50037	IUPHAR.LIGAND:1439	iuphar.ligand:1439	MCCG	FALSE	FALSE	FALSE
NCBIGENE:1051	hgnc:1834	CEBPB	GuideToPharmacology	2024.1	inhibitor	26.2538	IUPHAR.LIGAND:12853	iuphar.ligand:12853	CTPI-2	FALSE	FALSE	FALSE
NCBIGENE:626	hgnc:7979	NR3C2	GuideToPharmacology	2024.1	inhibitor	0.431807	IUPHAR.LIGAND:2875	rxcui:9997	SPIRONOLACTONE	TRUE	FALSE	FALSE
NCBIGENE:1051	hgnc:1834	CEBPB	GuideToPharmacology	2024.1	inhibitor	26.2538	IUPHAR.LIGAND:4701	iuphar.ligand:4701	1,2,3-BENZENETRICARBOXYLIC ACID	FALSE	FALSE	FALSE
FGFR2	hgnc:3689	FGFR2	ChEMBL	33	inhibitor	0.305277	FPA144	chembl:CHEMBL4650291	FPA144	FALSE	FALSE	FALSE
NCBIGENE:626	hgnc:7979	NR3C2	GuideToPharmacology	2024.1	agonist	0.345445	IUPHAR.LIGAND:2871	rxcui:3256	DESOXYCORTICOSTERONE	FALSE	FALSE	FALSE
NCBIGENE:1499	hgnc:2514	CTNNB1	GuideToPharmacology	2024.1	inhibitor	0.198893	IUPHAR.LIGAND:12122	iuphar.ligand:12122	COMPOUND 4E [PMID: 35546685]	FALSE	FALSE	FALSE
NCBIGENE:1498	hgnc:2513	CTNNA1P1	GuideToPharmacology	2024.1	inhibitor	3.50051	IUPHAR.LIGAND:10429	iuphar.ligand:10429	J30-8	FALSE	FALSE	FALSE
NCBIGENE:1498	hgnc:2513	CTNNA1P1	GuideToPharmacology	2024.1	inhibitor	0.388946	IUPHAR.LIGAND:5998	iuphar.ligand:5998	JNK INHIBITOR VIII	FALSE	FALSE	FALSE
NCBIGENE:1500	hgnc:2515	CTNND1	GuideToPharmacology	2024.1	inhibitor	2.38671	IUPHAR.LIGAND:7818	iuphar.ligand:7818	PH-797804	FALSE	FALSE	FALSE
NCBIGENE:1498	hgnc:2513	CTNNA1P1	GuideToPharmacology	2024.1	inhibitor	0.583419	IUPHAR.LIGAND:12706	drugbank:DB15498	BOS172722	FALSE	FALSE	FALSE
NCBIGENE:1494	hgnc:6877	MAPK3	GuideToPharmacology	2024.1	inhibitor	0.495355	IUPHAR.LIGAND:5966	drugbank:DB07794	5-(2-PHENYLPYRAZOLO[1,5-A]PYRIDIN-3-YL)-1H-PYRAZOLO[3,4-C]PYRIDAZIN-3-AMINE	FALSE	FALSE	FALSE
PDGFRA	hgnc:8803	PDGFRA	MyCancerGenomeClinicalTrial	30-Feburary-2014	inhibitor	0.0890464	PAZOPANIB	rxcui:714438	PAZOPANIB	TRUE	FALSE	TRUE
NCBIGENE:2090	hgnc:3462	ESA4	GuideToPharmacology	2024.1	inhibitor	8.75128	IUPHAR.LIGAND:8176	iuphar.ligand:8176	BS-194	FALSE	FALSE	FALSE
NCBIGENE:1496	hgnc:2510	CTNNA2	GuideToPharmacology	2024.1	inhibitor	1.25018	IUPHAR.LIGAND:8058	iuphar.ligand:8058	JNK-IN-8	FALSE	FALSE	FALSE
NCBIGENE:1496	hgnc:2510	CTNNA2	GuideToPharmacology	2024.1	inhibitor	0.75011	IUPHAR.LIGAND:12334	iuphar.ligand:12334	COMPOUND 25C [PMID: 36649216]	FALSE	FALSE	FALSE
NCBIGENE:1499	hgnc:2514	CTNNB1	GuideToPharmacology	2024.1	inhibitor	0.132595	IUPHAR.LIGAND:8836	iuphar.ligand:8836	PP1	FALSE	FALSE	FALSE
NCBIGENE:1496	hgnc:2510	CTNNA2	GuideToPharmacology	2024.1	inhibitor	0.416728	IUPHAR.LIGAND:5998	iuphar.ligand:5998	JNK INHIBITOR VIII	FALSE	FALSE	FALSE
NCBIGENE:2084	hgnc:6861	MAP3K9	GuideToPharmacology	2024.1	inhibitor	0.729273	IUPHAR.LIGAND:8106	iuphar.ligand:8106	URMC-099	FALSE	FALSE	FALSE
NCBIGENE:2084	hgnc:6861	MAP3K9	GuideToPharmacology	2024.1	inhibitor	1.09391	IUPHAR.LIGAND:8070	iuphar.ligand:8070	P505-15	FALSE	FALSE	FALSE
NCBIGENE:2089	ncbigene:2089	ERVT1	GuideToPharmacology	2024.1	inhibitor	1.59114	IUPHAR.LIGAND:10155	iuphar.ligand:10155	RIPK1 INHIBITOR 22B	FALSE	FALSE	FALSE
UNIPROT:P14780	hgnc:7176	MMP9	TdgClinicalTrial	2024-01-14	NULL	1.05015	COL-3	ncit:C2454	INCYCLINIDE	FALSE	FALSE	FALSE
NCBIGENE:2083	ncbigene:2083	ERPL2	GuideToPharmacology	2024.1	inhibitor	26.2538	IUPHAR.LIGAND:6051	iuphar.ligand:6051	TPL2 KINASE INHIBITOR	FALSE	FALSE	FALSE
NCBIGENE:1637	hgnc:2708	DCR	GuideToPharmacology	2024.1	inhibitor	0.583419	IUPHAR.LIGAND:8629	iuphar.ligand:8629	SL422	FALSE	FALSE	FALSE
NCBIGENE:1633	hgnc:2704	DCK	GuideToPharmacology	2024.1	inhibitor	2.28294	IUPHAR.LIGAND:6514	iuphar.ligand:6514	COMPOUND 1A [PMID: 15055993]	FALSE	FALSE	FALSE
NCBIGENE:1633	hgnc:2704	DCK	GuideToPharmacology	2024.1	inhibitor	0.38049	IUPHAR.LIGAND:8629	iuphar.ligand:8629	SL422	FALSE	FALSE	FALSE
NCBIGENE:297	ncbigene:297	ANTP4	GuideToPharmacology	2024.1	agonist	1.87527	IUPHAR.LIGAND:1463	iuphar.ligand:1463	MOTILIN-(1-19) (HUMAN)	FALSE	FALSE	FALSE
NCBIGENE:13	hgnc:17	AADAC	GuideToPharmacology	2024.1	modulator	0.12622	IUPHAR.LIGAND:348	iuphar.ligand:348	THIOCHROME	FALSE	FALSE	FALSE
CYP2C9	hgnc:2623	CYP2C9	DTC	2009-02-20	NULL	0.0151932	NIGULDIPINE	ncit:C84018	NIGULDIPINE	FALSE	FALSE	FALSE
NCBIGENE:13	hgnc:17	AADAC	GuideToPharmacology	2024.1	modulator	0.504881	IUPHAR.LIGAND:12304	iuphar.ligand:12304	T440	FALSE	FALSE	FALSE
NCBIGENE:13	hgnc:17	AADAC	GuideToPharmacology	2024.1	modulator	0.12622	IUPHAR.LIGAND:7632	iuphar.ligand:7632	VU0119498	FALSE	FALSE	FALSE
NCBIGENE:14	hgnc:18	AAMP	GuideToPharmacology	2024.1	agonist	0.110542	IUPHAR.LIGAND:293	iuphar.ligand:293	NNC 11-1607	FALSE	FALSE	FALSE
NCBIGENE:14	hgnc:18	AAMP	GuideToPharmacology	2024.1	agonist	0.110542	IUPHAR.LIGAND:292	iuphar.ligand:292	NNC 11-1585	FALSE	FALSE	FALSE
NCBIGENE:14	hgnc:18	AAMP	GuideToPharmacology	2024.1	agonist	0.138178	IUPHAR.LIGAND:303	iuphar.ligand:303	OXOTREMORINE-M	FALSE	FALSE	FALSE
NCBIGENE:14	hgnc:18	AAMP	GuideToPharmacology	2024.1	inhibitor	0.0921187	IUPHAR.LIGAND:10470	rxcui:107770	MEPENZOLATE	TRUE	FALSE	FALSE
NCBIGENE:14	hgnc:18	AAMP	GuideToPharmacology	2024.1	inhibitor	0.110542	IUPHAR.LIGAND:361	iuphar.ligand:361	TRIPITRAMINE	FALSE	FALSE	FALSE
KDM4D	hgnc:25498	KDM4D	DTC	2009-02-20	NULL	17.5026	N-METHOXYCARBONYLMETHYL-OXALAMIC ACID METHYL ESTER	chembl:CHEMBL92309	CHEMBL:CHEMBL92309	FALSE	FALSE	FALSE
NCBIGENE:288	hgnc:494	ANK3	GuideToPharmacology	2024.1	agonist	0.583419	IUPHAR.LIGAND:1344	iuphar.ligand:1344	2-[125I]MELATONIN	FALSE	FALSE	FALSE
NCBIGENE:288	hgnc:494	ANK3	GuideToPharmacology	2024.1	agonist	0.583419	IUPHAR.LIGAND:1353	iuphar.ligand:1353	S24014	FALSE	FALSE	FALSE
NCBIGENE:319	hgnc:615	APOF	GuideToPharmacology	2024.1	agonist	0.577007	IUPHAR.LIGAND:12955	iuphar.ligand:12955	ISOTONITAZENE	FALSE	FALSE	FALSE
NCBIGENE:319	hgnc:615	APOF	GuideToPharmacology	2024.1	inhibitor	0.144252	IUPHAR.LIGAND:9150	rxcui:1876597	NALDEMEDINE	TRUE	FALSE	FALSE
NCBIGENE:319	hgnc:615	APOF	GuideToPharmacology	2024.1	inhibitor	0.0961679	IUPHAR.LIGAND:1628	rxcui:31479	NALMEFENE	TRUE	FALSE	FALSE
NCBIGENE:926	hgnc:1707	CD8B	GuideToPharmacology	2024.1	inhibitor	0.157681	IUPHAR.LIGAND:2586	rxcui:36514	SIBUTRAMINE	FALSE	FALSE	FALSE
NCBIGENE:1817	hgnc:3027	DRD5P1	GuideToPharmacology	2024.1	inhibitor	0.301768	IUPHAR.LIGAND:8123	iuphar.ligand:8123	COMPOUND 1D [PMID: 21493067]	FALSE	FALSE	FALSE
NCBIGENE:1818	hgnc:3028	DRD5P2	GuideToPharmacology	2024.1	inhibitor	0.375055	IUPHAR.LIGAND:11198	ncit:C118948	TALETRECTINIB	FALSE	FALSE	FALSE
NCBIGENE:1817	hgnc:3027	DRD5P1	GuideToPharmacology	2024.1	inhibitor	1.81061	IUPHAR.LIGAND:12389	ncit:C179627	ZURLETRECTINIB	FALSE	FALSE	FALSE
NCBIGENE:1819	hgnc:3030	DRG2	GuideToPharmacology	2024.1	inhibitor	0.267896	IUPHAR.LIGAND:8710	rxcui:2183102	PEXIDARTINIB	TRUE	FALSE	TRUE
NCBIGENE:1611	hgnc:2672	DAP	GuideToPharmacology	2024.1	inhibitor	1.19336	IUPHAR.LIGAND:6506	ncit:C73039	DAGLUTRIL	FALSE	FALSE	FALSE
NCBIGENE:464	hgnc:1957	CHRNA3	GuideToPharmacology	2024.1	agonist	0.03459	IUPHAR.LIGAND:2585	rxcui:31765	NICOTINE POLACRILEX	TRUE	FALSE	FALSE
NCBIGENE:2118	hgnc:3493	ETV4	GuideToPharmacology	2024.1	inhibitor	2.91709	IUPHAR.LIGAND:8122	iuphar.ligand:8122	COMPOUND 25 [PMID: 17935989]	FALSE	FALSE	FALSE
NCBIGENE:361	hgnc:637	AQP4	GuideToPharmacology	2024.1	inhibitor	1.38178	IUPHAR.LIGAND:2115	iuphar.ligand:2115	GR 159897	FALSE	FALSE	FALSE
NCBIGENE:360	hgnc:636	AQP3	GuideToPharmacology	2024.1	inhibitor	0.546955	IUPHAR.LIGAND:9280	ncit:C81499	SERLOPITANT	FALSE	FALSE	FALSE
NCBIGENE:361	hgnc:637	AQP4	GuideToPharmacology	2024.1	agonist	1.38178	IUPHAR.LIGAND:3795	iuphar.ligand:3795	[125I]NKA (HUMAN, MOUSE, RAT)	FALSE	FALSE	FALSE
NCBIGENE:2861	hgnc:4494	GPR37	GuideToPharmacology	2024.1	inhibitor	26.2538	IUPHAR.LIGAND:11362	iuphar.ligand:11362	IMR-1	FALSE	FALSE	FALSE
NCBIGENE:303	hgnc:538	ANXA2P1	GuideToPharmacology	2024.1	agonist	2.91709	IUPHAR.LIGAND:1496	iuphar.ligand:1496	NEUROPEPTIDE W-30	FALSE	FALSE	FALSE
NCBIGENE:301	hgnc:533	ANXA1	GuideToPharmacology	2024.1	agonist	0.596678	IUPHAR.LIGAND:1478	iuphar.ligand:1478	EFWSLAAPQRF-NH2	FALSE	FALSE	FALSE
NCBIGENE:271	hgnc:469	AMPD2	GuideToPharmacology	2024.1	inhibitor	4.77342	IUPHAR.LIGAND:11073	iuphar.ligand:11073	S‐Y048	FALSE	FALSE	FALSE
NCBIGENE:321	hgnc:579	APBA2	GuideToPharmacology	2024.1	inhibitor	0.69089	IUPHAR.LIGAND:9303	iuphar.ligand:9303	ACT-462206	FALSE	FALSE	FALSE
NCBIGENE:321	hgnc:579	APBA2	GuideToPharmacology	2024.1	inhibitor	0.69089	IUPHAR.LIGAND:11527	iuphar.ligand:11527	[3H]-TCS 1102	FALSE	FALSE	FALSE
NCBIGENE:322	hgnc:581	APBB1	GuideToPharmacology	2024.1	inhibitor	0.583419	IUPHAR.LIGAND:11527	iuphar.ligand:11527	[3H]-TCS 1102	FALSE	FALSE	FALSE
NCBIGENE:322	hgnc:581	APBB1	GuideToPharmacology	2024.1	NULL	0.583419	IUPHAR.LIGAND:3798	iuphar.ligand:3798	[125I]OREXIN A (HUMAN, MOUSE, RAT)	FALSE	FALSE	FALSE
NCBIGENE:478	hgnc:801	ATP1A3	GuideToPharmacology	2024.1	inhibitor	3.28173	IUPHAR.LIGAND:4266	iuphar.ligand:4266	NF023	FALSE	FALSE	FALSE
NCBIGENE:2137	hgnc:3518	EXTL3	GuideToPharmacology	2024.1	inhibitor	1.87527	IUPHAR.LIGAND:8937	iuphar.ligand:8937	PF-3758309	FALSE	FALSE	FALSE
NCBIGENE:479	hgnc:13816	ATP12A	GuideToPharmacology	2024.1	inhibitor	17.5026	IUPHAR.LIGAND:9539	iuphar.ligand:9539	PSB-10211	FALSE	FALSE	FALSE
NCBIGENE:480	hgnc:14073	ATP1A4	GuideToPharmacology	2024.1	inhibitor	2.62538	IUPHAR.LIGAND:11969	ncit:C175513	ELIAPIXANT	FALSE	FALSE	FALSE
NCBIGENE:327	hgnc:586	APEH	GuideToPharmacology	2024.1	agonist	0.441241	IUPHAR.LIGAND:1712	iuphar.ligand:1712	ADP	FALSE	FALSE	FALSE
NCBIGENE:484	hgnc:807	ATP1B3P1	GuideToPharmacology	2024.1	inhibitor	2.18782	IUPHAR.LIGAND:4122	iuphar.ligand:4122	A839977	FALSE	FALSE	FALSE
NCBIGENE:484	hgnc:807	ATP1B3P1	GuideToPharmacology	2024.1	inhibitor	2.18782	IUPHAR.LIGAND:4119	iuphar.ligand:4119	A740003	FALSE	FALSE	FALSE
NCBIGENE:484	hgnc:807	ATP1B3P1	GuideToPharmacology	2024.1	inhibitor	2.18782	IUPHAR.LIGAND:11826	iuphar.ligand:11826	ITH15004	FALSE	FALSE	FALSE
NCBIGENE:329	hgnc:590	BIRC2	GuideToPharmacology	2024.1	agonist	0.375055	IUPHAR.LIGAND:1712	iuphar.ligand:1712	ADP	FALSE	FALSE	FALSE
NCBIGENE:329	hgnc:590	BIRC2	GuideToPharmacology	2024.1	inhibitor	0.875128	IUPHAR.LIGAND:1732	iuphar.ligand:1732	AP4A	FALSE	FALSE	FALSE
NCBIGENE:324	hgnc:583	APC	GuideToPharmacology	2024.1	agonist	0.397785	IUPHAR.LIGAND:1737	ncit:C78118	DENUFOSOL	FALSE	FALSE	FALSE
NCBIGENE:323	hgnc:582	APBB2	GuideToPharmacology	2024.1	agonist	1.6938	IUPHAR.LIGAND:1709	drugbank:DB02189	2',3'-DIDEOXYADENOSINE TRIPHOSPHATE	FALSE	FALSE	FALSE
NCBIGENE:370	hgnc:242	ADCYAP1R1	GuideToPharmacology	2024.1	agonist	0.833455	IUPHAR.LIGAND:2261	iuphar.ligand:2261	[125I]PACAP-27	FALSE	FALSE	FALSE
NCBIGENE:370	hgnc:242	ADCYAP1R1	GuideToPharmacology	2024.1	agonist	0.833455	IUPHAR.LIGAND:2257	iuphar.ligand:2257	PACAP-27	FALSE	FALSE	FALSE
NCBIGENE:348	hgnc:613	APOE	GuideToPharmacology	2024.1	agonist	0.905305	IUPHAR.LIGAND:3851	iuphar.ligand:3851	2-FUROYL-LIGRLO-AMIDE	FALSE	FALSE	FALSE
NCBIGENE:3100	hgnc:9360	PRF1	GuideToPharmacology	2024.1	inhibitor	17.5026	IUPHAR.LIGAND:10501	iuphar.ligand:10501	COMPOUND 16 [PMID: 31525966]	FALSE	FALSE	FALSE
NCBIGENE:2877	hgnc:4554	GPX2	GuideToPharmacology	2024.1	inhibitor	6.56346	IUPHAR.LIGAND:8685	iuphar.ligand:8685	CL-AMIDINE	FALSE	FALSE	FALSE
NCBIGENE:3171	hgnc:5023	FOXA3	GuideToPharmacology	2024.1	inhibitor	8.75128	IUPHAR.LIGAND:11398	iuphar.ligand:11398	AG-122018	FALSE	FALSE	FALSE
NCBIGENE:2877	hgnc:4554	GPX2	GuideToPharmacology	2024.1	inhibitor	6.56346	IUPHAR.LIGAND:8684	iuphar.ligand:8684	COMPOUND 14B [PMID: 25742366]	FALSE	FALSE	FALSE
NCBIGENE:2155	hgnc:3544	F7	GuideToPharmacology	2024.1	inhibitor	0.208364	IUPHAR.LIGAND:10162	iuphar.ligand:10162	RV1729	FALSE	FALSE	FALSE
NCBIGENE:2149	hgnc:3537	F2R	GuideToPharmacology	2024.1	inhibitor	0.252441	IUPHAR.LIGAND:6060	drugbank:DB08059	WORTMANNIN	FALSE	FALSE	FALSE
NCBIGENE:2156	hgnc:3545	F7R	GuideToPharmacology	2024.1	inhibitor	0.0965215	IUPHAR.LIGAND:6060	drugbank:DB08059	WORTMANNIN	FALSE	FALSE	FALSE
NCBIGENE:1300	hgnc:2185	COL10A1	GuideToPharmacology	2024.1	inhibitor	0.875128	IUPHAR.LIGAND:9330	iuphar.ligand:9330	CDP840	FALSE	FALSE	FALSE
NCBIGENE:1300	hgnc:2185	COL10A1	GuideToPharmacology	2024.1	inhibitor	0.875128	IUPHAR.LIGAND:9852	iuphar.ligand:9852	MK-0359	FALSE	FALSE	FALSE
NCBIGENE:1302	hgnc:2187	COL11A2	GuideToPharmacology	2024.1	inhibitor	0.328173	IUPHAR.LIGAND:7399	ncit:C65876	IBUDILAST	FALSE	FALSE	FALSE
NCBIGENE:1304	hgnc:8784	PDE5A	GuideToPharmacology	2024.1	inhibitor	0.273477	IUPHAR.LIGAND:5225	rxcui:52769	MILRINONE	TRUE	FALSE	FALSE
NCBIGENE:2160	hgnc:3529	F11	GuideToPharmacology	2024.1	inhibitor	0.69089	IUPHAR.LIGAND:9368	iuphar.ligand:9368	CX-6258	FALSE	FALSE	FALSE
NCBIGENE:2158	hgnc:3551	F9	GuideToPharmacology	2024.1	inhibitor	0.276356	IUPHAR.LIGAND:7698	iuphar.ligand:7698	AZD1208	FALSE	FALSE	FALSE
NCBIGENE:1120	hgnc:1938	CHKB	GuideToPharmacology	2024.1	inhibitor	0.25366	IUPHAR.LIGAND:8482	iuphar.ligand:8482	DECYNIUM 22	FALSE	FALSE	FALSE
NCBIGENE:1120	hgnc:1938	CHKB	GuideToPharmacology	2024.1	inhibitor	0.291709	IUPHAR.LIGAND:2342	rxcui:9068	QUINIDINE	TRUE	FALSE	FALSE
NCBIGENE:1803	hgnc:3009	DPP4	GuideToPharmacology	2024.1	inhibitor	0.210031	IUPHAR.LIGAND:8095	iuphar.ligand:8095	AC710	FALSE	FALSE	FALSE
NCBIGENE:1804	hgnc:3010	DPP6	GuideToPharmacology	2024.1	inhibitor	0.0617737	IUPHAR.LIGAND:5656	ncit:C79910	MASITINIB	TRUE	FALSE	TRUE
NCBIGENE:1804	hgnc:3010	DPP6	GuideToPharmacology	2024.1	inhibitor	0.0875128	IUPHAR.LIGAND:9905	iuphar.ligand:9905	COMPOUND 8I [PMID: 22765894]	FALSE	FALSE	FALSE
NCBIGENE:1804	hgnc:3010	DPP6	GuideToPharmacology	2024.1	inhibitor	0.0700102	IUPHAR.LIGAND:7882	ncit:C64639	CRENOLANIB	FALSE	FALSE	TRUE
NCBIGENE:1434	hgnc:2431	CSE1L	GuideToPharmacology	2024.1	activator	1.09391	IUPHAR.LIGAND:2387	iuphar.ligand:2387	PIP2	FALSE	FALSE	FALSE
NCBIGENE:1434	hgnc:2431	CSE1L	GuideToPharmacology	2024.1	activator	0.795571	IUPHAR.LIGAND:1054	rxcui:7631	OLEIC ACID	TRUE	FALSE	FALSE
NCBIGENE:2168	hgnc:3555	FABP1	GuideToPharmacology	2024.1	inhibitor	3.08869	IUPHAR.LIGAND:9402	iuphar.ligand:9402	MLN0905	FALSE	FALSE	FALSE
NCBIGENE:2760	hgnc:4367	GM2A	GuideToPharmacology	2024.1	antibody	0.546955	IUPHAR.LIGAND:12990	ncit:C132992	SINTILIMAB	FALSE	FALSE	FALSE
NCBIGENE:2387	hgnc:3899	FRA3D	GuideToPharmacology	2024.1	inhibitor	5.25077	IUPHAR.LIGAND:8668	iuphar.ligand:8668	FURIN INHIBITOR PEPTIDE	FALSE	FALSE	FALSE
NCBIGENE:1476	hgnc:2482	CSTB	GuideToPharmacology	2024.1	inhibitor	5.83419	IUPHAR.LIGAND:5983	drugbank:DB07995	H-89	FALSE	FALSE	FALSE
NCBIGENE:2800	hgnc:4424	GOLGA1	GuideToPharmacology	2024.1	inhibitor	1.25018	IUPHAR.LIGAND:8010	iuphar.ligand:8010	NU-7441	FALSE	FALSE	TRUE
NCBIGENE:2173	hgnc:3562	FABP7	GuideToPharmacology	2024.1	inhibitor	8.75128	IUPHAR.LIGAND:9370	iuphar.ligand:9370	BPKDI	FALSE	FALSE	FALSE
NCBIGENE:2174	hgnc:9408	PRKD3	GuideToPharmacology	2024.1	inhibitor	0.437564	IUPHAR.LIGAND:8048	iuphar.ligand:8048	CRT 0066101	FALSE	FALSE	FALSE
NCBIGENE:2800	hgnc:4424	GOLGA1	GuideToPharmacology	2024.1	inhibitor	0.535793	IUPHAR.LIGAND:8805	iuphar.ligand:8805	COMPOUND 82 [PMID: 21332118]	FALSE	FALSE	FALSE
NCBIGENE:2181	hgnc:3570	ACSL3	GuideToPharmacology	2024.1	inhibitor	6.56346	IUPHAR.LIGAND:9763	iuphar.ligand:9763	CONTELTINIB	FALSE	FALSE	FALSE
NCBIGENE:3203	hgnc:5107	HOXA6	GuideToPharmacology	2024.1	modulator	17.5026	IUPHAR.LIGAND:12970	iuphar.ligand:12970	MIGOPROTAFIB	FALSE	FALSE	FALSE
NCBIGENE:2801	hgnc:4425	GOLGA2	GuideToPharmacology	2024.1	inhibitor	6.56346	IUPHAR.LIGAND:11562	iuphar.ligand:11562	COMPOUND V [PMID: 29351497]	FALSE	FALSE	FALSE
NCBIGENE:591	ncbigene:591	BCHEL1	GuideToPharmacology	2024.1	agonist	0.166691	IUPHAR.LIGAND:2645	rxcui:81864	ALITRETINOIN	TRUE	FALSE	TRUE
NCBIGENE:2811	hgnc:4439	GP1BA	GuideToPharmacology	2024.1	inhibitor	4.77342	IUPHAR.LIGAND:8729	iuphar.ligand:8729	(5Z)-5-[(5-BROMOTHIOPHEN-2-YL)METHYLIDENE]-1-METHYL-2-SULFANYLIDENE-1,3-DIAZINANE-4,6-DIONE	FALSE	FALSE	FALSE
NCBIGENE:591	ncbigene:591	BCHEL1	GuideToPharmacology	2024.1	agonist	0.318228	IUPHAR.LIGAND:6952	rxcui:83947	TAZAROTENE	TRUE	FALSE	FALSE
NCBIGENE:591	ncbigene:591	BCHEL1	GuideToPharmacology	2024.1	agonist	3.50051	IUPHAR.LIGAND:2651	iuphar.ligand:2651	BMS641	FALSE	FALSE	FALSE
NCBIGENE:590	hgnc:983	BCHE	GuideToPharmacology	2024.1	inhibitor	0.437564	IUPHAR.LIGAND:2640	iuphar.ligand:2640	AGN193109	FALSE	FALSE	FALSE
NCBIGENE:592	ncbigene:592	BCHEL3	GuideToPharmacology	2024.1	agonist	0.546955	IUPHAR.LIGAND:2648	ncit:C71025	TAMIBAROTENE	FALSE	FALSE	TRUE
NCBIGENE:610	hgnc:4846	HCN2	GuideToPharmacology	2024.1	agonist	1.34635	IUPHAR.LIGAND:10186	iuphar.ligand:10186	COMPOUND 28 [HEITEL ET AL., 2019]	FALSE	FALSE	FALSE
NCBIGENE:610	hgnc:4846	HCN2	GuideToPharmacology	2024.1	agonist	4.03905	IUPHAR.LIGAND:8904	iuphar.ligand:8904	FLUOROBEXAROTENE	FALSE	FALSE	FALSE
NCBIGENE:597	hgnc:991	BCL2A1	GuideToPharmacology	2024.1	agonist	1.75026	IUPHAR.LIGAND:8900	iuphar.ligand:8900	SR9011	FALSE	FALSE	FALSE
NCBIGENE:2185	hgnc:9612	PTK2B	GuideToPharmacology	2024.1	inhibitor	1.14147	IUPHAR.LIGAND:11678	iuphar.ligand:11678	VEPAFESTINIB	FALSE	FALSE	FALSE
NCBIGENE:353	hgnc:626	APRT	GuideToPharmacology	2024.1	inhibitor	1.87527	IUPHAR.LIGAND:8342	iuphar.ligand:8342	EUROPIUM-LABELLED R3(B1-22R)	FALSE	FALSE	FALSE
NCBIGENE:354	hgnc:6364	KLK3	GuideToPharmacology	2024.1	agonist	0.437564	IUPHAR.LIGAND:11465	iuphar.ligand:11465	NANOLUC R3/I5 CHIMERA	FALSE	FALSE	FALSE
NCBIGENE:748	hgnc:10484	RYR2	GuideToPharmacology	2024.1	activator	0.28079	IUPHAR.LIGAND:1713	rxcui:318	ADENOSINE TRIPHOSPHATE	TRUE	FALSE	FALSE
NCBIGENE:354	hgnc:6364	KLK3	GuideToPharmacology	2024.1	agonist	0.437564	IUPHAR.LIGAND:8336	iuphar.ligand:8336	MINIMISED RELAXIN-3 ANALOGUE 2	FALSE	FALSE	FALSE
NCBIGENE:928	hgnc:1709	CD9	GuideToPharmacology	2024.1	inhibitor	0.0469657	IUPHAR.LIGAND:202	rxcui:476250	DULOXETINE HYDROCHLORIDE	TRUE	FALSE	FALSE
NCBIGENE:2199	hgnc:3601	FBLN2	GuideToPharmacology	2024.1	inhibitor	0.136384	IUPHAR.LIGAND:5678	rxcui:1546019	DASATINIB ANHYDROUS	TRUE	FALSE	TRUE
NCBIGENE:2994	hgnc:4703	GYPB	GuideToPharmacology	2024.1	inhibitor	5.83419	IUPHAR.LIGAND:12268	iuphar.ligand:12268	TTI-101	FALSE	FALSE	FALSE
NCBIGENE:2712	hgnc:4291	GK2	GuideToPharmacology	2024.1	inhibitor	26.2538	IUPHAR.LIGAND:8816	iuphar.ligand:8816	AKK(THIOAC)LM21	FALSE	FALSE	FALSE
NCBIGENE:1170	hgnc:13448	SLC38A2	GuideToPharmacology	2024.1	NULL	10.5015	IUPHAR.LIGAND:4543	rxcui:426	ALANINE	TRUE	FALSE	FALSE
NCBIGENE:960	hgnc:1681	CD44	GuideToPharmacology	2024.1	inhibitor	0.460594	IUPHAR.LIGAND:11194	rxcui:2563966	ODEVIXIBAT	TRUE	FALSE	FALSE
NCBIGENE:1419	hgnc:2409	CRYGB	GuideToPharmacology	2024.1	inhibitor	7.5011	IUPHAR.LIGAND:8787	iuphar.ligand:8787	COMPOUND 12E [PMID: 18605714]	FALSE	FALSE	FALSE
NCBIGENE:2205	hgnc:3609	FCER1A	GuideToPharmacology	2024.1	inhibitor	1.87527	IUPHAR.LIGAND:6624	iuphar.ligand:6624	OPAGANIB	FALSE	FALSE	FALSE
NCBIGENE:2205	hgnc:3609	FCER1A	GuideToPharmacology	2024.1	inhibitor	1.25018	IUPHAR.LIGAND:6041	iuphar.ligand:6041	SKI II	FALSE	FALSE	FALSE
NCBIGENE:1417	hgnc:2400	CRYBB3	GuideToPharmacology	2024.1	inhibitor	2.50037	IUPHAR.LIGAND:8787	iuphar.ligand:8787	COMPOUND 12E [PMID: 18605714]	FALSE	FALSE	FALSE
NCBIGENE:2206	hgnc:7316	MS4A2	GuideToPharmacology	2024.1	inhibitor	0.145855	IUPHAR.LIGAND:8013	drugbank:DB08052	PP-121	FALSE	FALSE	FALSE
NCBIGENE:355	hgnc:11920	FAS	GuideToPharmacology	2024.1	agonist	0.181061	IUPHAR.LIGAND:2008	iuphar.ligand:2008	CST-17	FALSE	FALSE	FALSE
NCBIGENE:355	hgnc:11920	FAS	GuideToPharmacology	2024.1	inhibitor	0.181061	IUPHAR.LIGAND:2029	iuphar.ligand:2029	[L-TYR8]CYN 154806	FALSE	FALSE	FALSE
NCBIGENE:356	hgnc:11936	FASLG	GuideToPharmacology	2024.1	agonist	0.230297	IUPHAR.LIGAND:2064	iuphar.ligand:2064	[111IN]DOTA-NOC-ATE	FALSE	FALSE	FALSE
NCBIGENE:356	hgnc:11936	FASLG	GuideToPharmacology	2024.1	inhibitor	0.69089	IUPHAR.LIGAND:10113	iuphar.ligand:10113	DOTA-JR11	FALSE	FALSE	FALSE
NCBIGENE:358	hgnc:633	AQP1	GuideToPharmacology	2024.1	agonist	1.38178	IUPHAR.LIGAND:10115	iuphar.ligand:10115	J-2156	FALSE	FALSE	FALSE
NCBIGENE:357	hgnc:630	SHROOM2	GuideToPharmacology	2024.1	agonist	0.350051	IUPHAR.LIGAND:2064	iuphar.ligand:2064	[111IN]DOTA-NOC-ATE	FALSE	FALSE	FALSE
NCBIGENE:357	hgnc:630	SHROOM2	GuideToPharmacology	2024.1	agonist	0.350051	IUPHAR.LIGAND:2051	ncit:C152317	SEGLITIDE	FALSE	FALSE	FALSE
NCBIGENE:357	hgnc:630	SHROOM2	GuideToPharmacology	2024.1	agonist	0.210031	IUPHAR.LIGAND:2008	iuphar.ligand:2008	CST-17	FALSE	FALSE	FALSE
NCBIGENE:359	hgnc:634	AQP2	GuideToPharmacology	2024.1	inhibitor	0.223437	IUPHAR.LIGAND:2027	iuphar.ligand:2027	BIM 23627	FALSE	FALSE	FALSE
NCBIGENE:359	hgnc:634	AQP2	GuideToPharmacology	2024.1	inhibitor	0.223437	IUPHAR.LIGAND:2029	iuphar.ligand:2029	[L-TYR8]CYN 154806	FALSE	FALSE	FALSE
NCBIGENE:3108	hgnc:4934	HLA-DMA	GuideToPharmacology	2024.1	inhibitor	3.28173	IUPHAR.LIGAND:10673	iuphar.ligand:10673	RK-287107	FALSE	FALSE	FALSE
NCBIGENE:2414	hgnc:3925	FRA7G	GuideToPharmacology	2024.1	inhibitor	52.5077	IUPHAR.LIGAND:8780	iuphar.ligand:8780	COMPOUND 8E [PMID: 23044371]	FALSE	FALSE	FALSE
NCBIGENE:3109	hgnc:4935	HLA-DMB	GuideToPharmacology	2024.1	inhibitor	3.28173	IUPHAR.LIGAND:11600	iuphar.ligand:11600	COMPOUND 21 [PMID: 34141085]	FALSE	FALSE	FALSE
NCBIGENE:364	hgnc:640	AQP7	GuideToPharmacology	2024.1	agonist	2.38671	IUPHAR.LIGAND:10454	iuphar.ligand:10454	ULOTARONT	FALSE	FALSE	FALSE
NCBIGENE:364	hgnc:640	AQP7	GuideToPharmacology	2024.1	agonist	4.77342	IUPHAR.LIGAND:5510	iuphar.ligand:5510	2-PHENYL-PROPYLAMINE	FALSE	FALSE	FALSE
NCBIGENE:588	ncbigene:588	BCGF1	GuideToPharmacology	2024.1	inhibitor	2.62538	IUPHAR.LIGAND:2633	iuphar.ligand:2633	NH-3	FALSE	FALSE	FALSE
NCBIGENE:615	hgnc:7973	NR2E1	GuideToPharmacology	2024.1	agonist	17.5026	IUPHAR.LIGAND:11832	iuphar.ligand:11832	COMPOUND 10 [PMID: 34989568]	FALSE	FALSE	FALSE
NCBIGENE:393	hgnc:674	ARHGAP4	GuideToPharmacology	2024.1	inhibitor	6.56346	IUPHAR.LIGAND:11858	iuphar.ligand:11858	UM-9	FALSE	FALSE	FALSE
NCBIGENE:346	hgnc:611	APOC4	GuideToPharmacology	2024.1	agonist	0.153531	IUPHAR.LIGAND:1888	iuphar.ligand:1888	U46619	FALSE	FALSE	FALSE
NCBIGENE:346	hgnc:611	APOC4	GuideToPharmacology	2024.1	inhibitor	1.38178	IUPHAR.LIGAND:1986	ncit:C169873	DALTROBAN	FALSE	FALSE	FALSE
NCBIGENE:346	hgnc:611	APOC4	GuideToPharmacology	2024.1	agonist	0.153531	IUPHAR.LIGAND:1974	iuphar.ligand:1888	U46619	FALSE	FALSE	FALSE
NCBIGENE:393	hgnc:674	ARHGAP4	GuideToPharmacology	2024.1	activator	1.31269	IUPHAR.LIGAND:2794	iuphar.ligand:2794	PHOSPHATIDYL (3,5) INOSITOL BISPHOSPHATE	FALSE	FALSE	FALSE
NCBIGENE:2244	hgnc:3662	FGB	GuideToPharmacology	2024.1	inhibitor	3.50051	IUPHAR.LIGAND:11833	iuphar.ligand:11833	COMPOUND 21K [PMID: 34985886]	FALSE	FALSE	FALSE
NCBIGENE:3196	hgnc:5057	TLX2	GuideToPharmacology	2024.1	antibody	26.2538	IUPHAR.LIGAND:11773	iuphar.ligand:11773	LEPUNAFUSP ALFA	FALSE	FALSE	FALSE
NCBIGENE:486	hgnc:4026	FXYD2	GuideToPharmacology	2024.1	blocker	0.273477	IUPHAR.LIGAND:2433	iuphar.ligand:2433	2-APB	FALSE	FALSE	FALSE
NCBIGENE:489	hgnc:813	ATP2A3	GuideToPharmacology	2024.1	activator	2.18782	IUPHAR.LIGAND:8372	iuphar.ligand:8372	(-)-ENGLERIN A	FALSE	FALSE	FALSE
NCBIGENE:494	ncbigene:494	ATP3	GuideToPharmacology	2024.1	activator	0.345445	IUPHAR.LIGAND:2387	iuphar.ligand:2387	PIP2	FALSE	FALSE	FALSE
NCBIGENE:491	hgnc:815	ATP2B2	GuideToPharmacology	2024.1	blocker	0.386086	IUPHAR.LIGAND:10285	iuphar.ligand:10285	CLEMIZOLE	FALSE	FALSE	FALSE
NCBIGENE:496	hgnc:820	ATP4B	GuideToPharmacology	2024.1	activator	0.234409	IUPHAR.LIGAND:2387	iuphar.ligand:2387	PIP2	FALSE	FALSE	FALSE
NCBIGENE:496	hgnc:820	ATP4B	GuideToPharmacology	2024.1	blocker	1.87527	IUPHAR.LIGAND:10038	iuphar.ligand:10038	COMPOUND 5 [PMID: 29579323]	FALSE	FALSE	FALSE
NCBIGENE:496	hgnc:820	ATP4B	GuideToPharmacology	2024.1	inhibitor	1.87527	IUPHAR.LIGAND:10038	iuphar.ligand:10038	COMPOUND 5 [PMID: 29579323]	FALSE	FALSE	FALSE
NCBIGENE:495	hgnc:819	ATP4A	GuideToPharmacology	2024.1	blocker	0.0560979	IUPHAR.LIGAND:2693	rxcui:72610	TROGLITAZONE	TRUE	FALSE	FALSE
NCBIGENE:496	hgnc:820	ATP4B	GuideToPharmacology	2024.1	inhibitor	0.937637	IUPHAR.LIGAND:2455	rxcui:309	ADENOSINE MONOPHOSPHATE	TRUE	FALSE	FALSE
NCBIGENE:495	hgnc:819	ATP4A	GuideToPharmacology	2024.1	activator	0.291709	IUPHAR.LIGAND:4290	iuphar.ligand:4290	PREGNENOLONE SULPHATE	FALSE	FALSE	FALSE
NCBIGENE:496	hgnc:820	ATP4B	GuideToPharmacology	2024.1	blocker	0.11031	IUPHAR.LIGAND:1713	rxcui:318	ADENOSINE TRIPHOSPHATE	TRUE	FALSE	FALSE
NCBIGENE:496	hgnc:820	ATP4B	GuideToPharmacology	2024.1	inhibitor	0.11031	IUPHAR.LIGAND:1713	rxcui:318	ADENOSINE TRIPHOSPHATE	TRUE	FALSE	FALSE
NCBIGENE:507	hgnc:831	ATP5F1BP1	GuideToPharmacology	2024.1	activator	0.214317	IUPHAR.LIGAND:11576	ncit:C75078	ZUCAPSAICIN	FALSE	FALSE	FALSE
NCBIGENE:503	hgnc:13358	MCOLN3	GuideToPharmacology	2024.1	activator	1.09391	IUPHAR.LIGAND:6386	iuphar.ligand:6386	ML SA1	FALSE	FALSE	FALSE
NCBIGENE:502	hgnc:13357	MCOLN2	GuideToPharmacology	2024.1	inhibitor	2.91709	IUPHAR.LIGAND:11861	iuphar.ligand:11861	PRU-10	FALSE	FALSE	FALSE
NCBIGENE:505	hgnc:9011	PKD2L1	GuideToPharmacology	2024.1	activator	0.875128	IUPHAR.LIGAND:2478	rxcui:21183	CITRIC ACID	TRUE	FALSE	FALSE
NCBIGENE:503	hgnc:13358	MCOLN3	GuideToPharmacology	2024.1	activator	0.656346	IUPHAR.LIGAND:2794	iuphar.ligand:2794	PHOSPHATIDYL (3,5) INOSITOL BISPHOSPHATE	FALSE	FALSE	FALSE
NCBIGENE:512	hgnc:14006	TRPV6	GuideToPharmacology	2024.1	blocker	0.437564	IUPHAR.LIGAND:2440	iuphar.ligand:2440	CD2+	FALSE	FALSE	FALSE
NCBIGENE:512	hgnc:14006	TRPV6	GuideToPharmacology	2024.1	activator	0.328173	IUPHAR.LIGAND:2433	iuphar.ligand:2433	2-APB	FALSE	FALSE	FALSE
NCBIGENE:2264	hgnc:3691	FGFR4	GuideToPharmacology	2024.1	inhibitor	1.11718	IUPHAR.LIGAND:9169	iuphar.ligand:9169	COMPOUND 34H [PMID: 27055065]	FALSE	FALSE	FALSE
NCBIGENE:2269	hgnc:12440	TYK2	GuideToPharmacology	2024.1	inhibitor	0.423449	IUPHAR.LIGAND:11425	iuphar.ligand:11425	TYK2 INHIBITOR 14L	FALSE	FALSE	FALSE
NCBIGENE:2269	hgnc:12440	TYK2	GuideToPharmacology	2024.1	inhibitor	0.211724	IUPHAR.LIGAND:11060	iuphar.ligand:11060	PF-956980	FALSE	FALSE	FALSE
NCBIGENE:372	hgnc:649	ARCN1	GuideToPharmacology	2024.1	agonist	0.833455	IUPHAR.LIGAND:2261	iuphar.ligand:2261	[125I]PACAP-27	FALSE	FALSE	FALSE
NCBIGENE:368	hgnc:57	ABCC6	GuideToPharmacology	2024.1	agonist	0.291709	IUPHAR.LIGAND:2180	iuphar.ligand:2180	[VAL4]AVP	FALSE	FALSE	FALSE
NCBIGENE:2280	hgnc:3711	FKBP1A	GuideToPharmacology	2024.1	inhibitor	0.729273	IUPHAR.LIGAND:8836	iuphar.ligand:8836	PP1	FALSE	FALSE	FALSE
NCBIGENE:2790	hgnc:4402	GNG10	GuideToPharmacology	2024.1	inhibitor	0.656346	IUPHAR.LIGAND:7432	ncit:C88295	BIRINAPANT	FALSE	FALSE	TRUE
NCBIGENE:368	hgnc:57	ABCC6	GuideToPharmacology	2024.1	inhibitor	0.875128	IUPHAR.LIGAND:2234	iuphar.ligand:2234	[3H]SR 121463A	FALSE	FALSE	FALSE
NCBIGENE:368	hgnc:57	ABCC6	GuideToPharmacology	2024.1	inhibitor	0.109391	IUPHAR.LIGAND:2202	ncit:C132046	NELIVAPTAN	FALSE	FALSE	FALSE
NCBIGENE:305	hgnc:540	ANXA2P3	GuideToPharmacology	2024.1	inhibitor	1.34635	IUPHAR.LIGAND:1485	iuphar.ligand:1485	BIBP3226	FALSE	FALSE	FALSE
NCBIGENE:306	hgnc:541	ANXA3	GuideToPharmacology	2024.1	agonist	0.972364	IUPHAR.LIGAND:1524	iuphar.ligand:1524	[LEU31,PRO34]NPY (PIG)	FALSE	FALSE	FALSE
NCBIGENE:306	hgnc:541	ANXA3	GuideToPharmacology	2024.1	agonist	1.94473	IUPHAR.LIGAND:1540	iuphar.ligand:1540	NPY-(26-36) (PIG)	FALSE	FALSE	FALSE
ERBB2	hgnc:3430	ERBB2	CIViC	2024-04-10	NULL	0.236357	AFATINIB	rxcui:1430438	AFATINIB	TRUE	FALSE	TRUE
MYCN	hgnc:7559	MYCN	CIViC	2024-04-10	NULL	0.0961679	ARSENIC TRIOXIDE	rxcui:18330	ARSENIC TRIOXIDE	TRUE	FALSE	TRUE
ERBB2	hgnc:3430	ERBB2	CIViC	2024-04-10	NULL	0.616866	NERATINIB	rxcui:1940643	NERATINIB	TRUE	FALSE	TRUE
HLA-C	hgnc:4933	HLA-C	CIViC	2024-04-10	NULL	1.45855	THERAPEUTIC TUMOR INFILTRATING LYMPHOCYTES	ncit:C28699	THERAPEUTIC TUMOR INFILTRATING LYMPHOCYTES	FALSE	FALSE	TRUE
ESR1	hgnc:3467	ESR1	CIViC	2024-04-10	NULL	0.204469	FULVESTRANT	rxcui:282357	FULVESTRANT	TRUE	FALSE	TRUE
EGFR	hgnc:3236	EGFR	DTC	2009-02-20	NULL	0.555637	GRACILIN J	chembl:CHEMBL1077759	GRACILIN J	FALSE	FALSE	FALSE
KIT	hgnc:6342	KIT	CIViC	2024-04-10	NULL	1.02907	IMATINIB MESYLATE	rxcui:282388	IMATINIB	TRUE	FALSE	TRUE
CD44	hgnc:1681	CD44	CIViC	2024-04-10	NULL	0.0332959	DOCETAXEL	rxcui:1299922	DOCETAXEL ANHYDROUS	TRUE	FALSE	TRUE
BRAF	hgnc:1097	BRAF	CIViC	2024-04-10	NULL	0.0402306	OXALIPLATIN	rxcui:32592	OXALIPLATIN	TRUE	FALSE	TRUE
EHMT2	hgnc:14129	EHMT2	DTC	2009-02-20	NULL	0.0306346	ICRF-193	chembl:CHEMBL275665	ICRF-193	FALSE	FALSE	FALSE
SUFU	hgnc:16466	SUFU	CIViC	2024-04-10	NULL	8.75128	SONIDEGIB	rxcui:1659191	SONIDEGIB	TRUE	FALSE	TRUE
TP53	hgnc:11998	TP53	CIViC	2024-04-10	NULL	0.193185	RG7112	drugbank:DB14793	RO-5045337	FALSE	FALSE	TRUE
MTR	hgnc:7468	MTR	PharmGKB	2004-05-24	NULL	0.729273	hydroxychloroquine	rxcui:5521	HYDROXYCHLOROQUINE	TRUE	FALSE	FALSE
GAS6	hgnc:4168	GAS6	CIViC	2024-04-10	NULL	0.210874	DOCETAXEL	rxcui:1299922	DOCETAXEL ANHYDROUS	TRUE	FALSE	TRUE
BRCA2	hgnc:1101	BRCA2	CIViC	2024-04-10	NULL	0.514781	QUARFLOXIN	ncit:C71726	QUARFLOXIN	FALSE	FALSE	TRUE
HRAS	hgnc:5173	HRAS	CIViC	2024-04-10	NULL	0.0431807	MIRDAMETINIB	ncit:C52195	MIRDAMETINIB	FALSE	FALSE	TRUE
PIK3CA	hgnc:8975	PIK3CA	CIViC	2024-04-10	NULL	0.00450169	CAPECITABINE	rxcui:194000	CAPECITABINE	TRUE	FALSE	TRUE
FGFR1	hgnc:3688	FGFR1	CIViC	2024-04-10	NULL	0.817876	PEMIGATINIB	rxcui:2359268	PEMIGATINIB	TRUE	FALSE	TRUE
PALB2	hgnc:26144	PALB2	CIViC	2024-04-10	NULL	0.486182	TALAZOPARIB	rxcui:2099704	TALAZOPARIB	TRUE	FALSE	TRUE
BIRC5	hgnc:593	BIRC5	CIViC	2024-04-10	NULL	0.0745848	PLATINUM COMPOUND	ncit:C1450	PLATINUM COMPOUND	FALSE	FALSE	TRUE
NCBIGENE:2760	hgnc:4367	GM2A	GuideToPharmacology	2024.1	antibody	3.28173	IUPHAR.LIGAND:12991	iuphar.ligand:12991	PROLGOLIMAB	FALSE	FALSE	FALSE
AR	hgnc:644	AR	CIViC	2024-04-10	NULL	0.0011933	DACTOLISIB	ncit:C74072	DACTOLISIB	FALSE	FALSE	TRUE
ABCB1	hgnc:40	ABCB1	CIViC	2024-04-10	NULL	0.0124662	CERITINIB	rxcui:1535457	CERITINIB	TRUE	FALSE	TRUE
ARID1A	hgnc:11110	ARID1A	JAX-CKB	2024-04-10	NULL	0.159114	Temozolomide	rxcui:37776	TEMOZOLOMIDE	TRUE	FALSE	TRUE
ARID1A	hgnc:11110	ARID1A	JAX-CKB	2024-04-10	NULL	0.144649	Rucaparib	rxcui:1862579	RUCAPARIB	TRUE	FALSE	TRUE
BRAF	hgnc:1097	BRAF	JAX-CKB	2024-04-10	NULL	0.0785455	BI2536	iuphar.ligand:5666	BI-2536	FALSE	FALSE	TRUE
BRAF	hgnc:1097	BRAF	JAX-CKB	2024-04-10	NULL	0.137455	Pimasertib	ncit:C84864	PIMASERTIB	FALSE	FALSE	TRUE
BRAF	hgnc:1097	BRAF	JAX-CKB	2024-04-10	NULL	0.0289378	Gilteritinib	rxcui:2105806	GILTERITINIB	TRUE	FALSE	TRUE
NCBIGENE:2632	hgnc:4180	GBE1	GuideToPharmacology	2024.1	activator	3.50051	IUPHAR.LIGAND:6819	rxcui:321208	FONDAPARINUX	TRUE	FALSE	FALSE
CD274	hgnc:17635	CD274	JAX-CKB	2024-04-10	NULL	0.705985	Avelumab	rxcui:1875534	AVELUMAB	TRUE	FALSE	TRUE
CD274	hgnc:17635	CD274	JAX-CKB	2024-04-10	NULL	0.016473	Imatinib	rxcui:282388	IMATINIB	TRUE	FALSE	TRUE
EML4	hgnc:1316	EML4	JAX-CKB	2024-04-10	NULL	0.0913177	Ponatinib	rxcui:1364347	PONATINIB	TRUE	FALSE	TRUE
FGFR1	hgnc:3688	FGFR1	JAX-CKB	2024-04-10	NULL	0.654301	E7090	ncit:C118672	TASURGRATINIB	FALSE	FALSE	FALSE
FGFR2	hgnc:3689	FGFR2	JAX-CKB	2024-04-10	NULL	0.407036	HMPL-453	chembl:CHEMBL4650297	HMPL-453	FALSE	FALSE	FALSE
FGFR3	hgnc:3690	FGFR3	JAX-CKB	2024-04-10	NULL	0.276356	Derazantinib	ncit:C104267	DERAZANTINIB	FALSE	FALSE	TRUE
FLT3	hgnc:3765	FLT3	JAX-CKB	2024-04-10	NULL	0.0511771	Foretinib	ncit:C80058	FORETINIB	FALSE	FALSE	TRUE
FLT3	hgnc:3765	FLT3	JAX-CKB	2024-04-10	NULL	0.0106853	Tretinoin	rxcui:10753	TRETINOIN	TRUE	FALSE	TRUE
FLT3	hgnc:3765	FLT3	JAX-CKB	2024-04-10	NULL	0.324121	ERAS-601	ncit:C176881	SHP2 INHIBITOR ERAS-601	FALSE	FALSE	FALSE
FLT3	hgnc:3765	FLT3	JAX-CKB	2024-04-10	NULL	0.162061	AGL2043	iuphar.ligand:5918	AGL 2043	FALSE	FALSE	FALSE
AURKA	hgnc:11393	AURKA	DTC	2009-02-20	NULL	0.889961	NERVIANO	chembl:CHEMBL1172241	NERVIANO	FALSE	FALSE	FALSE
FLT3	hgnc:3765	FLT3	JAX-CKB	2024-04-10	NULL	0.10804	Abivertinib	ncit:C147125	ABIVERTINIB	FALSE	FALSE	FALSE
FLT3	hgnc:3765	FLT3	JAX-CKB	2024-04-10	NULL	0.10804	PRT062607	iuphar.ligand:8070	P505-15	FALSE	FALSE	FALSE
HRAS	hgnc:5173	HRAS	JAX-CKB	2024-04-10	NULL	0.197397	Pralsetinib	rxcui:2394936	PRALSETINIB	TRUE	FALSE	TRUE
HRAS	hgnc:5173	HRAS	JAX-CKB	2024-04-10	NULL	0.230297	SCH772984	iuphar.ligand:8056	SCH772984	FALSE	FALSE	TRUE
IDH1	hgnc:5382	IDH1	JAX-CKB	2024-04-10	NULL	0.0102704	Decitabine	rxcui:15657	DECITABINE	TRUE	FALSE	TRUE
IDH1	hgnc:5382	IDH1	JAX-CKB	2024-04-10	NULL	0.00666912	Dasatinib	rxcui:1546019	DASATINIB ANHYDROUS	TRUE	FALSE	TRUE
JAK1	hgnc:6190	JAK1	JAX-CKB	2024-04-10	NULL	1.01628	Upadacitinib	rxcui:2196092	UPADACITINIB	TRUE	FALSE	FALSE
IDH1	hgnc:5382	IDH1	JAX-CKB	2024-04-10	NULL	0.513522	IDH305	chembl:CHEMBL4167360	IDH305	FALSE	FALSE	FALSE
JAK2	hgnc:6192	JAK2	JAX-CKB	2024-04-10	NULL	0.856103	AZ960	iuphar.ligand:8476	AZ960	FALSE	FALSE	FALSE
JAK2	hgnc:6192	JAK2	JAX-CKB	2024-04-10	NULL	0.228294	Luminespib	ncit:C71467	LUMINESPIB	FALSE	FALSE	FALSE
JAK2	hgnc:6192	JAK2	JAX-CKB	2024-04-10	NULL	0.0439027	Crizotinib	rxcui:1148495	CRIZOTINIB	TRUE	FALSE	TRUE
JAK2	hgnc:6192	JAK2	JAX-CKB	2024-04-10	NULL	1.71221	BMS-911543	drugbank:DB12591	BMS-911543	FALSE	FALSE	FALSE
PIK3CA	hgnc:8975	PIK3CA	JAX-CKB	2024-04-10	NULL	0.0911592	Pimasertib	ncit:C84864	PIMASERTIB	FALSE	FALSE	TRUE
PIK3CA	hgnc:8975	PIK3CA	JAX-CKB	2024-04-10	NULL	0.0270101	AZD6482	iuphar.ligand:8059	AZD6482	FALSE	FALSE	FALSE
UNIPROT:P12821	hgnc:2707	ACE	TEND	2011-08-01	NULL	0.533976	RESCINNAMINE	rxcui:9259	RESCINNAMINE	TRUE	FALSE	FALSE
PIK3CA	hgnc:8975	PIK3CA	JAX-CKB	2024-04-10	NULL	0.0270101	Ado-trastuzumab emtansine	rxcui:1371041	ADO-TRASTUZUMAB EMTANSINE	TRUE	FALSE	TRUE
PIK3CA	hgnc:8975	PIK3CA	JAX-CKB	2024-04-10	NULL	0.121546	GSK1059615	iuphar.ligand:9826	GSK1059615	FALSE	FALSE	FALSE
RB1	hgnc:9884	RB1	JAX-CKB	2024-04-10	NULL	0.144849	Decitabine	rxcui:15657	DECITABINE	TRUE	FALSE	TRUE
ROS1	hgnc:10261	ROS1	JAX-CKB	2024-04-10	NULL	1.34635	Crizotinib	rxcui:1148495	CRIZOTINIB	TRUE	FALSE	TRUE
ROS1	hgnc:10261	ROS1	JAX-CKB	2024-04-10	NULL	0.397785	Brigatinib	rxcui:1921217	BRIGATINIB	TRUE	FALSE	TRUE
RET	hgnc:9967	RET	JAX-CKB	2024-04-10	NULL	0.0648243	GSK2126458	ncit:C88270	OMIPALISIB	FALSE	FALSE	TRUE
STK11	hgnc:11389	STK11	JAX-CKB	2024-04-10	NULL	0.258658	Capivasertib	rxcui:2669967	CAPIVASERTIB	TRUE	FALSE	TRUE
TP53	hgnc:11998	TP53	JAX-CKB	2024-04-10	NULL	0.115911	Prodigiosin	chembl:CHEMBL275787	PRODIGIOSIN	FALSE	FALSE	FALSE
TP53	hgnc:11998	TP53	JAX-CKB	2024-04-10	NULL	0.012879	Rituximab	rxcui:121191	RITUXIMAB	TRUE	TRUE	TRUE
TP53	hgnc:11998	TP53	JAX-CKB	2024-04-10	NULL	0.0869332	Zanubrutinib	rxcui:2262435	ZANUBRUTINIB	TRUE	FALSE	FALSE
TP53	hgnc:11998	TP53	JAX-CKB	2024-04-10	NULL	0.0289777	Pegylated liposomal doxorubicin	rxcui:214525	DOXORUBICIN LIPOSOME	TRUE	FALSE	FALSE
TP53	hgnc:11998	TP53	JAX-CKB	2024-04-10	NULL	0.0173866	Temozolomide	rxcui:37776	TEMOZOLOMIDE	TRUE	FALSE	TRUE
TP53	hgnc:11998	TP53	JAX-CKB	2024-04-10	NULL	0.0289777	Ganetespib	ncit:C77872	GANETESPIB	FALSE	FALSE	TRUE
CHOLESTERYL ESTER TRANSFER PROTEIN	hgnc:1869	CETP	TTD	2020.06.01	NULL	4.03905	TA-8995	ncit:C175167	OBICETRAPIB	FALSE	FALSE	FALSE
TP53	hgnc:11998	TP53	JAX-CKB	2024-04-10	NULL	0.077274	Alvespimycin	ncit:C38142	ALVESPIMYCIN	FALSE	FALSE	TRUE
KCNA4	hgnc:6222	KCNA4	ChEMBL	33	blocker	0.187527	TEDISAMIL	ncit:C72585	TEDISAMIL	FALSE	FALSE	FALSE
IL2RA	hgnc:6008	IL2RA	ChEMBL	33	inhibitor	2.05912	INOLIMOMAB	ncit:C170069	INOLIMOMAB	FALSE	FALSE	FALSE
TUBB2B	hgnc:30829	TUBB2B	ChEMBL	33	inhibitor	0.0400211	CANTUZUMAB MERTANSINE	ncit:C95782	CANTUZUMAB MERTANSINE	FALSE	FALSE	FALSE
NCBIGENE:2269	hgnc:12440	TYK2	GuideToPharmacology	2024.1	inhibitor	0.241971	IUPHAR.LIGAND:5677	rxcui:1357536	TOFACITINIB	TRUE	FALSE	TRUE
GUCY2C	hgnc:4688	GUCY2C	ChEMBL	33	agonist	13.1269	DOLCANATIDE	ncit:C153478	DOLCANATIDE	FALSE	FALSE	FALSE
HDAC6	hgnc:14064	HDAC6	DTC	2009-02-20	NULL	0.0856918	VALPROIC ACID	rxcui:11118	VALPROIC ACID	TRUE	FALSE	TRUE
HDAC7	hgnc:14067	HDAC7	DTC	2009-02-20	NULL	0.258023	BUTYRYLHYDROXAMIC ACID	chembl:CHEMBL1672332	BUTYRYLHYDROXAMIC ACID	FALSE	FALSE	FALSE
CYP2C9	hgnc:2623	CYP2C9	DTC	2009-02-20	NULL	0.0101288	SULFASALAZINE	rxcui:9524	SULFASALAZINE	TRUE	FALSE	FALSE
NFE2L2	hgnc:7782	NFE2L2	DTC	2009-02-20	NULL	0.00349771	METHYLPREDNISOLONE	rxcui:6902	METHYLPREDNISOLONE	TRUE	FALSE	FALSE
SMN1	hgnc:11117	SMN1	DTC	2009-02-20	NULL	0.0331488	BIOCHANIN	iuphar.ligand:2829	BIOCHANIN A	FALSE	FALSE	FALSE
HTT	hgnc:4851	HTT	DTC	2009-02-20	NULL	0.0173866	VANOXERINE	ncit:C81084	VANOXERINE	FALSE	FALSE	FALSE
DRD2	hgnc:3023	DRD2	ChEMBL	33	agonist	0.0436927	ARIPIPRAZOLE LAUROXIL	rxcui:1673265	ARIPIPRAZOLE LAUROXIL	TRUE	FALSE	FALSE
USP1	hgnc:12607	USP1	DTC	2009-02-20	NULL	0.019607	MMV085203	chembl:CHEMBL586031	CHEMBL:CHEMBL586031	FALSE	FALSE	FALSE
BIRC5	hgnc:593	BIRC5	NCI	2017-09-14	NULL	0.0487084	RESVERATROL	rxcui:1000492	RESVERATROL	TRUE	FALSE	FALSE
CYP2C19	hgnc:2621	CYP2C19	DTC	2009-02-20	NULL	0.0361623	NSC-309895	chembl:CHEMBL552439	CHEMBL:CHEMBL552439	FALSE	FALSE	FALSE
ATAD5	hgnc:25752	ATAD5	DTC	2009-02-20	NULL	0.0296654	LASSBIO-294	chembl:CHEMBL233194	CHEMBL:CHEMBL233194	FALSE	FALSE	FALSE
CYP3A4	hgnc:2637	CYP3A4	DTC	2009-02-20	NULL	0.0587334	ETHAVERINE HYDROCHLORIDE	rxcui:235229	ETHAVERINE HYDROCHLORIDE	FALSE	FALSE	FALSE
AANAT	hgnc:19	AANAT	NCI	2017-09-14	NULL	0.0426199	FLUOXETINE	rxcui:227224	FLUOXETINE HYDROCHLORIDE	TRUE	FALSE	FALSE
BDKRB2	hgnc:1030	BDKRB2	ChEMBL	33	inhibitor	1.09391	ICATIBANT ACETATE	rxcui:1294605	ICATIBANT ACETATE	TRUE	FALSE	FALSE
HSP90AB1	hgnc:5258	HSP90AB1	ChEMBL	33	inhibitor	0.951226	TANESPIMYCIN	ncit:C37899	TANESPIMYCIN	FALSE	FALSE	TRUE
APOE	hgnc:613	APOE	NCI	2017-09-14	NULL	0.226326	IRBESARTAN	rxcui:83818	IRBESARTAN	TRUE	FALSE	FALSE
MAPK10	hgnc:6872	MAPK10	NCI	2017-09-14	NULL	0.0690436	IFN	ncit:C584	RECOMBINANT INTERFERON	FALSE	FALSE	FALSE
SHBG	hgnc:10839	SHBG	NCI	2017-09-14	NULL	0.700102	ANTICONVULSANT DRUGS	ncit:C264	ANTICONVULSANT AGENT	FALSE	FALSE	FALSE
NCBIGENE:7	ncbigene:7	A12M4	GuideToPharmacology	2024.1	agonist	0.0460594	IUPHAR.LIGAND:2	ncit:C152128	QUINPIROLE	FALSE	FALSE	FALSE
NCBIGENE:451	hgnc:769	ASS1P6	GuideToPharmacology	2024.1	agonist	0.937637	IUPHAR.LIGAND:4231	ncit:C79132	KAINIC ACID	FALSE	FALSE	FALSE
NCBIGENE:2826	hgnc:4474	CCR10	GuideToPharmacology	2024.1	inhibitor	5.25077	IUPHAR.LIGAND:6531	iuphar.ligand:6531	FTI 276	FALSE	FALSE	FALSE
NCBIGENE:115	hgnc:240	ADCY9	GuideToPharmacology	2024.1	agonist	2.10031	IUPHAR.LIGAND:758	iuphar.ligand:758	CCL5	FALSE	FALSE	FALSE
AR	hgnc:644	AR	DTC	2009-02-20	NULL	0.00292359	MERCURIC CHLORIDE	rxcui:1311634	MERCURIC CHLORIDE	FALSE	FALSE	FALSE
PDGFRB	hgnc:8804	PDGFRB	DTC	2009-02-20	NULL	0.00637229	TAE-684	iuphar.ligand:5714	NVP-TAE684	FALSE	FALSE	FALSE
HSPA8	hgnc:5241	HSPA8	DTC	2009-02-20	NULL	0.410216	NSC-119915	chembl:CHEMBL1481974	CHEMBL:CHEMBL1481974	FALSE	FALSE	FALSE
SLC6A4	hgnc:11050	SLC6A4	ChEMBL	33	inhibitor	0.198893	LIAFENSINE	ncit:C170121	LIAFENSINE	FALSE	FALSE	FALSE
CYP3A4	hgnc:2637	CYP3A4	DTC	2009-02-20	NULL	0.0195778	AMG-232	ncit:C116624	NAVTEMADLIN	FALSE	FALSE	FALSE
NTF3	hgnc:8023	NTF3	NCI	2017-09-14	NULL	0.212582	NIMODIPINE	rxcui:7426	NIMODIPINE	TRUE	FALSE	FALSE
VEGFA	hgnc:12680	VEGFA	NCI	2017-09-14	NULL	0.168294	ANTHRACYCLINE	ncit:C1594	ANTHRACYCLINE ANTINEOPLASTIC ANTIBIOTIC	FALSE	FALSE	TRUE
CXCL10	hgnc:10637	CXCL10	PharmGKB	2004-05-24	NULL	0.213013	peginterferon alfa-2a	rxcui:120608	PEGINTERFERON ALFA-2A	TRUE	TRUE	TRUE
ADRENERGIC RECEPTOR BETA-2	hgnc:286	ADRB2	TTD	2020.06.01	NULL	0.407036	GW642444	rxcui:1424884	VILANTEROL	TRUE	FALSE	FALSE
KCNH2	hgnc:6251	KCNH2	DTC	2009-02-20	NULL	0.149595	LY-310762	chembl:CHEMBL1256663	CHEMBL:CHEMBL1256663	FALSE	FALSE	FALSE
RBX1	hgnc:9928	RBX1	ChEMBL	33	inhibitor	0.577007	LENALIDOMIDE	rxcui:342369	LENALIDOMIDE	TRUE	FALSE	TRUE
MAPT	hgnc:6893	MAPT	DTC	2009-02-20	NULL	0.00915885	D-DOPA	chembl:CHEMBL211670	CHEMBL:CHEMBL211670	FALSE	FALSE	FALSE
ROS1	hgnc:10261	ROS1	CancerCommons	2013-07-25	inhibitor	1.34635	CRIZOTINIB	rxcui:1148495	CRIZOTINIB	TRUE	FALSE	TRUE
PTH1R	hgnc:9608	PTH1R	DTC	2009-02-20	NULL	0.340959	9-AMINOCAMPTOTHECIN	drugbank:DB12515	9-AMINOCAMPTOTHECIN	FALSE	FALSE	FALSE
MYO9B	hgnc:7609	MYO9B	NCI	2017-09-14	NULL	0.236521	CAFFEINE	rxcui:1886	CAFFEINE	TRUE	FALSE	FALSE
GABRQ	hgnc:14454	GABRQ	ChEMBL	33	positive modulator	0.0354782	TALBUTAL	rxcui:89810	TALBUTAL	TRUE	FALSE	FALSE
TUBB6	hgnc:20776	TUBB6	ChEMBL	33	negative modulator	0.0426892	T-900607	drugbank:DB12068	T-900607	FALSE	FALSE	FALSE
VASCULAR ENDOTHELIAL GROWTH FACTOR	hgnc:12680	VEGFA	TTD	2020.06.01	NULL	0.0229492	PAN-90806	iuphar.ligand:7881	CP-547632	FALSE	FALSE	FALSE
NCBIGENE:32	hgnc:85	ACACB	GuideToPharmacology	2024.1	inhibitor	1.6938	IUPHAR.LIGAND:3724	iuphar.ligand:3724	CHIPS	FALSE	FALSE	FALSE
ABCC5	hgnc:56	ABCC5	PharmGKB	2004-05-24	NULL	0.388946	zidovudine	rxcui:11413	ZIDOVUDINE	TRUE	FALSE	FALSE
VDR	hgnc:12679	VDR	DTC	2009-02-20	NULL	0.0557406	QUINOCIDE	ncit:C73004	QUINOCIDE	FALSE	FALSE	FALSE
NCBIGENE:1613	hgnc:2676	DAPK3	GuideToPharmacology	2024.1	inhibitor	1.22111	IUPHAR.LIGAND:6576	ncit:C152419	SPIRAPRILAT	FALSE	FALSE	FALSE
NCBIGENE:2053	hgnc:3402	EPHX2	GuideToPharmacology	2024.1	inhibitor	0.0625091	IUPHAR.LIGAND:6044	drugbank:DB08039	(3Z)-N,N-DIMETHYL-2-OXO-3-(4,5,6,7-TETRAHYDRO-1H-INDOL-2-YLMETHYLIDENE)-2,3-DIHYDRO-1H-INDOLE-5-SULFONAMIDE	FALSE	FALSE	FALSE
FLT1	hgnc:3763	FLT1	ChEMBL	33	inhibitor	0.0657991	FORETINIB	ncit:C80058	FORETINIB	FALSE	FALSE	TRUE
NCBIGENE:2268	hgnc:3697	FGR	GuideToPharmacology	2024.1	inhibitor	0.14708	IUPHAR.LIGAND:8912	rxcui:1986808	ACALABRUTINIB	TRUE	FALSE	FALSE
UCP1	hgnc:12517	UCP1	NCI	2017-09-14	NULL	2.6927	ALPHA-METHYL-P-TYROSINE	rxcui:266604	METYROSINE	TRUE	FALSE	FALSE
ADRA2C	hgnc:283	ADRA2C	ChEMBL	33	agonist	0.0435026	EPHEDRINE SULFATE	rxcui:3966	EPHEDRINE	TRUE	FALSE	FALSE
JAK2	hgnc:6192	JAK2	ChEMBL	33	inhibitor	0.285368	PACRITINIB CITRATE	rxcui:2595242	PACRITINIB CITRATE	TRUE	FALSE	FALSE
NFE2L2	hgnc:7782	NFE2L2	DTC	2009-02-20	NULL	0.00786986	GNF-PF-3582	chembl:CHEMBL606167	CHEMBL:CHEMBL606167	FALSE	FALSE	FALSE
TMPRSS15	hgnc:9490	TMPRSS15	DTC	2009-02-20	NULL	0.525077	CALMIDAZOLIUM CHLORIDE	chembl:CHEMBL1208858	CALMIDAZOLIUM CHLORIDE	FALSE	FALSE	FALSE
CTGF	hgnc:2500	CCN2	NCI	2017-09-14	NULL	0.201953	HYDROGEN PEROXIDE	rxcui:5499	HYDROGEN PEROXIDE	TRUE	FALSE	FALSE
DPYD	hgnc:3012	DPYD	NCI	2017-09-14	NULL	0.0483274	OXALIPLATIN	rxcui:32592	OXALIPLATIN	TRUE	FALSE	TRUE
OPRM1	hgnc:8156	OPRM1	PharmGKB	2004-05-24	NULL	0.0963444	Analgesics	ncit:C241	ANALGESIC AGENT	FALSE	FALSE	FALSE
UNIPROT:P07333	hgnc:2433	CSF1R	TdgClinicalTrial	2024-01-14	NULL	0.0358007	LINIFANIB	ncit:C71759	LINIFANIB	FALSE	FALSE	TRUE
UNIPROT:P08581	hgnc:7029	MET	TdgClinicalTrial	2024-01-14	NULL	0.384672	CRIZOTINIB	rxcui:1148495	CRIZOTINIB	TRUE	FALSE	TRUE
NCBIGENE:59	hgnc:130	ACTA2	GuideToPharmacology	2024.1	agonist	0.530381	IUPHAR.LIGAND:1272	iuphar.ligand:1272	CCL16	FALSE	FALSE	FALSE
NCBIGENE:450	hgnc:768	ASS1P5	GuideToPharmacology	2024.1	agonist	1.38178	IUPHAR.LIGAND:4071	drugbank:DB02818	IODO-WILLARDIINE	FALSE	FALSE	FALSE
ACETYLCHOLINESTERASE	hgnc:108	ACHE	TTD	2020.06.01	NULL	0.772172	ZT-1	ncit:C99560	MIMOPEZIL	FALSE	FALSE	FALSE
NCBIGENE:1629	hgnc:2698	DBT	GuideToPharmacology	2024.1	inhibitor	2.62538	IUPHAR.LIGAND:9509	iuphar.ligand:9509	SB-3CT	FALSE	FALSE	FALSE
MAPT	hgnc:6893	MAPT	DTC	2009-02-20	NULL	0.0595325	DNDI1417063	chembl:CHEMBL2094422	CHEMBL:CHEMBL2094422	FALSE	FALSE	FALSE
NCBIGENE:1980	hgnc:3292	EIF4EP1	GuideToPharmacology	2024.1	inhibitor	1.00976	IUPHAR.LIGAND:9885	iuphar.ligand:9885	CORTISTATIN A	FALSE	FALSE	FALSE
NCBIGENE:306	hgnc:541	ANXA3	GuideToPharmacology	2024.1	agonist	1.94473	IUPHAR.LIGAND:1519	iuphar.ligand:1519	[125I]PYY	FALSE	FALSE	FALSE
ROS1	hgnc:10261	ROS1	CIViC	2024-04-10	NULL	0.425409	CERITINIB	rxcui:1535457	CERITINIB	TRUE	FALSE	TRUE
CYP1A2	hgnc:2596	CYP1A2	DTC	2009-02-20	NULL	0.0885458	AC-3579	chembl:CHEMBL1569213	CHEMBL:CHEMBL1569213	FALSE	FALSE	FALSE
UNIPROT:P41145	hgnc:8154	OPRK1	TdgClinicalTrial	2024-01-14	NULL	0.246515	KP201	chembl:CHEMBL3137310	BENZHYDROCODONE HYDROCHLORIDE	FALSE	FALSE	FALSE
PSMB3	hgnc:9540	PSMB3	MyCancerGenome	2017-06-20	other/unknown	0.583419	CARFILZOMIB	rxcui:1302966	CARFILZOMIB	TRUE	FALSE	TRUE
ITGB2	hgnc:6155	ITGB2	NCI	2017-09-14	NULL	0.291709	PHORBOL MYRISTATE ACETATE	iuphar.ligand:2341	PHORBOL 12-MYRISTATE 13-ACETATE	FALSE	FALSE	FALSE
PIK3CG	hgnc:8978	PIK3CG	NCI	2017-09-14	NULL	0.115401	C5A	iuphar.ligand:3576	C5A	FALSE	FALSE	FALSE
VASCULAR ENDOTHELIAL GROWTH FACTOR RECEPTOR 2	hgnc:6307	KDR	TTD	2020.06.01	NULL	0.0352164	CEP-11981	iuphar.ligand:8189	CEP-11981	FALSE	FALSE	FALSE
NCBIGENE:35	hgnc:90	ACADS	GuideToPharmacology	2024.1	agonist	4.77342	IUPHAR.LIGAND:6918	iuphar.ligand:6918	COMPOUND 21 [PMID: 22802221]	FALSE	FALSE	FALSE
ATM	hgnc:795	ATM	CIViC	2024-04-10	NULL	0.0143857	DOXORUBICIN	rxcui:142433	DOXORUBICIN HYDROCHLORIDE	TRUE	FALSE	TRUE
NCBIGENE:339	hgnc:604	APOBEC1	GuideToPharmacology	2024.1	agonist	1.05015	IUPHAR.LIGAND:1907	iuphar.ligand:1907	L-888,607	FALSE	FALSE	FALSE
CAMK2B	hgnc:1461	CAMK2B	DTC	2009-02-20	NULL	0.0430391	SOTRASTAURIN	ncit:C80630	SOTRASTAURIN	FALSE	FALSE	FALSE
VDR	hgnc:12679	VDR	DTC	2009-02-20	NULL	0.0371604	MECYSTEINE HYDROCHLORIDE	rxcui:235828	MECYSTEINE HYDROCHLORIDE	FALSE	FALSE	FALSE
S1PR2	hgnc:3169	S1PR2	ChEMBL	33	agonist	1.50022	FINGOLIMOD HYDROCHLORIDE	rxcui:1012891	FINGOLIMOD HYDROCHLORIDE	TRUE	FALSE	FALSE
YES1	hgnc:12841	YES1	ChEMBL	33	inhibitor	0.0132864	ENMD-981693	drugbank:DB16891	ENMD-981693	FALSE	FALSE	FALSE
GFER	hgnc:4236	GFER	DTC	2009-02-20	NULL	0.194473	GNF-PF-4242	chembl:CHEMBL584514	CHEMBL:CHEMBL584514	FALSE	FALSE	FALSE
PKN2	hgnc:9406	PKN2	DTC	2009-02-20	NULL	0.0247561	DOVITINIB	ncit:C76199	DOVITINIB	FALSE	FALSE	TRUE
AR	hgnc:644	AR	DTC	2009-02-20	NULL	0.00292359	EFAVIRENZ	rxcui:195085	EFAVIRENZ	TRUE	FALSE	FALSE
UNIPROT:P35354	hgnc:9605	PTGS2	TEND	2011-08-01	NULL	0.477342	TOLMETIN	rxcui:10636	TOLMETIN	TRUE	FALSE	FALSE
FLT3	hgnc:3765	FLT3	JAX-CKB	2024-04-10	NULL	0.0589312	VS-5584	drugbank:DB12986	VS-5584	FALSE	FALSE	FALSE
SLC28A3	hgnc:16484	SLC28A3	DTC	2009-02-20	NULL	1.87527	URIDINE	rxcui:11017	URIDINE	TRUE	FALSE	FALSE
CDK9	hgnc:1780	CDK9	CancerCommons	2013-07-25	inhibitor	1.94473	SNS-032	drugbank:DB05969	SNS-032	FALSE	FALSE	TRUE
PPARD	hgnc:9235	PPARD	DTC	2009-02-20	NULL	0.0438661	4-TERT-BUTYLCATECHOL	chembl:CHEMBL220845	CHEMBL:CHEMBL220845	FALSE	FALSE	FALSE
NCBIGENE:28	hgnc:79	ABO	GuideToPharmacology	2024.1	agonist	0.0293012	IUPHAR.LIGAND:536	rxcui:6054	ISOPROTERENOL	TRUE	FALSE	FALSE
UGCG	hgnc:12524	UGCG	ChEMBL	33	inhibitor	10.5015	ELIGLUSTAT TARTRATE	rxcui:1547219	ELIGLUSTAT TARTRATE	TRUE	FALSE	FALSE
NCBIGENE:3208	hgnc:5144	HPCA	GuideToPharmacology	2024.1	inhibitor	17.5026	IUPHAR.LIGAND:12224	iuphar.ligand:12224	COMPOUND 61 [PMID: 36221183]	FALSE	FALSE	FALSE
TUBB2B	hgnc:30829	TUBB2B	ChEMBL	33	inhibitor	0.0400211	DOLASTATIN-10	chembl:CHEMBL39541	DOLASTATIN-10	FALSE	FALSE	FALSE
CYP3A4	hgnc:2637	CYP3A4	DTC	2009-02-20	NULL	0.016781	TACRINE	rxcui:10318	TACRINE	TRUE	FALSE	FALSE
SERPINE1	hgnc:8583	SERPINE1	PharmGKB	2004-05-24	NULL	0.0593978	antidepressants	ncit:C265	ANTIDEPRESSANT AGENT	FALSE	FALSE	FALSE
FLT1	hgnc:3763	FLT1	CancerCommons	2013-07-25	inhibitor	0.227306	AXITINIB	rxcui:1242999	AXITINIB	TRUE	FALSE	TRUE
FGFR1OP	hgnc:17012	CEP43	PharmGKB	2004-05-24	NULL	7.5011	brivanib	ncit:C67040	BRIVANIB	FALSE	FALSE	TRUE
VDR	hgnc:12679	VDR	DTC	2009-02-20	NULL	0.111481	DIXANTHOGEN	drugbank:DB13712	DIXANTHOGEN	FALSE	FALSE	FALSE
TSHR	hgnc:12373	TSHR	DTC	2009-02-20	NULL	0.558592	COUMARIN-3-CARBOXYLIC ACID	chembl:CHEMBL83294	COUMARIN-3-CARBOXYLIC ACID	FALSE	FALSE	FALSE
EHMT2	hgnc:14129	EHMT2	DTC	2009-02-20	NULL	0.00556992	GNF-PF-1644	chembl:CHEMBL600734	CHEMBL:CHEMBL600734	FALSE	FALSE	FALSE
TRANSLOCATOR PROTEIN	hgnc:1158	TSPO	TTD	2020.06.01	NULL	0.0952952	Diazepam	rxcui:3322	DIAZEPAM	TRUE	FALSE	FALSE
FARNESOID X-ACTIVATED RECEPTOR	hgnc:7967	NR1H4	TTD	2020.06.01	NULL	0.760981	LJN452	ncit:C152764	TROPIFEXOR	FALSE	FALSE	FALSE
NCBIGENE:29	hgnc:81	ABR	GuideToPharmacology	2024.1	agonist	0.336588	IUPHAR.LIGAND:12578	iuphar.ligand:12578	CIMATEROL	FALSE	FALSE	FALSE
ABL1	hgnc:76	ABL1	CGI	2002-01-22	NULL	0.013026	Vandetanib	rxcui:1098413	VANDETANIB	TRUE	FALSE	TRUE
NCBIGENE:2606	hgnc:3542	F5	GuideToPharmacology	2024.1	inhibitor	1.17995	IUPHAR.LIGAND:6788	rxcui:352374	DROTRECOGIN ALFA	TRUE	FALSE	FALSE
NCBIGENE:595	hgnc:1582	CCND1	GuideToPharmacology	2024.1	agonist	0.312546	IUPHAR.LIGAND:2656	iuphar.ligand:2656	GW409544	FALSE	FALSE	FALSE
YES1	hgnc:12841	YES1	DTC	2009-02-20	NULL	0.252441	GW837331X	chembl:CHEMBL520037	GW837331X	FALSE	FALSE	FALSE
ATXN2	hgnc:10555	ATXN2	DTC	2009-02-20	NULL	0.0037961	NIFEDIPINE	rxcui:7417	NIFEDIPINE	TRUE	FALSE	FALSE
IDH1	hgnc:5382	IDH1	DTC	2009-02-20	NULL	0.0037759	PIMOZIDE	rxcui:8331	PIMOZIDE	TRUE	FALSE	FALSE
FXYD2	hgnc:4026	FXYD2	ChEMBL	33	inhibitor	0.128695	DIGOXIN	rxcui:3407	DIGOXIN	TRUE	FALSE	FALSE
EHMT2	hgnc:14129	EHMT2	DTC	2009-02-20	NULL	0.0306346	TRITIOZINE	ncit:C90780	TRITIOZINE	FALSE	FALSE	FALSE
ANPEP	hgnc:500	ANPEP	NCI	2017-09-14	NULL	0.0701974	TRANSFORMING GROWTH FACTOR	ncit:C899	RECOMBINANT TRANSFORMING GROWTH FACTOR	FALSE	FALSE	FALSE
AKR1C4	hgnc:387	AKR1C4	PharmGKB	2004-05-24	NULL	3.08869	naltrexone	rxcui:7243	NALTREXONE	TRUE	FALSE	FALSE
ZFP91-CNTF	hgnc:33441	ZFP91-CNTF	PharmGKB	2004-05-24	NULL	5.00073	iloperidone	rxcui:73178	ILOPERIDONE	TRUE	FALSE	FALSE
KDR	hgnc:6307	KDR	TALC	2016-05-12	inhibitor	0.0462215	VARGATEF	wikidata:Q29006632	VARGATEF	FALSE	FALSE	TRUE
NCBIGENE:265	hgnc:461	AMELX	GuideToPharmacology	2024.1	agonist	0.448784	IUPHAR.LIGAND:1241	iuphar.ligand:1241	N-[3H]METHYLHISTAMINE	FALSE	FALSE	FALSE
TP53	hgnc:11998	TP53	JAX-CKB	2024-04-10	NULL	0.00695466	Trametinib	rxcui:1425098	TRAMETINIB DIMETHYL SULFOXIDE	TRUE	FALSE	TRUE
SCN2A	hgnc:10588	SCN2A	ChEMBL	33	blocker	0.0520909	DYCLONINE HYDROCHLORIDE	rxcui:91188	DYCLONINE HYDROCHLORIDE	TRUE	FALSE	FALSE
AHR	hgnc:348	AHR	DTC	2009-02-20	NULL	0.291709	YANGONIN	chembl:CHEMBL1098658	YANGONIN	FALSE	FALSE	FALSE
CYP2C19	hgnc:2621	CYP2C19	FDA	2024-04-10	NULL	0.00493122	Clobazam	rxcui:21241	CLOBAZAM	TRUE	FALSE	FALSE
NRAS	hgnc:7989	NRAS	NCI	2017-09-14	NULL	0.0217153	IFN	ncit:C584	RECOMBINANT INTERFERON	FALSE	FALSE	FALSE
UNIPROT:P41143	hgnc:8153	OPRD1	TdgClinicalTrial	2024-01-14	NULL	0.155578	FENTANYL	rxcui:142436	FENTANYL CITRATE	TRUE	FALSE	FALSE
UNIPROT:P31645	hgnc:11050	SLC6A4	TdgClinicalTrial	2024-01-14	NULL	0.159114	TRAZODONE	rxcui:10737	TRAZODONE	TRUE	FALSE	FALSE
COLONY STIMULATING FACTOR-1 RECEPTOR	hgnc:2433	CSF1R	TTD	2020.06.01	NULL	0.477342	MCS-110	chembl:CHEMBL2109512	MCS-110	FALSE	FALSE	FALSE
AKT3	hgnc:393	AKT3	ChEMBL	33	inhibitor	0.492259	UPROSERTIB	ncit:C84870	UPROSERTIB	FALSE	FALSE	TRUE
CYP2D6	hgnc:2625	CYP2D6	DTC	2009-02-20	NULL	0.0147576	DIHYDROSPINGOSINE	iuphar.ligand:2453	DIHYDROSPHINGOSINE	FALSE	FALSE	FALSE
THBD	hgnc:11784	THBD	NCI	2017-09-14	NULL	1.25018	CILOSTAZOL	rxcui:21107	CILOSTAZOL	TRUE	FALSE	FALSE
TOLL-LIKE RECEPTOR 7	hgnc:15631	TLR7	TTD	2020.06.01	NULL	2.62538	DSP-0509	ncit:C153314	GURETOLIMOD	FALSE	FALSE	FALSE
UNIPROT:P01111	hgnc:7989	NRAS	TdgClinicalTrial	2024-01-14	NULL	0.14115	REOLYSIN	chembl:CHEMBL3545069	PELAREOREP	FALSE	FALSE	TRUE
LYN	hgnc:6735	LYN	ChEMBL	33	inhibitor	0.0226326	ILORASERTIB	ncit:C116729	ILORASERTIB	FALSE	FALSE	TRUE
PTEN	hgnc:9588	PTEN	JAX-CKB	2024-04-10	NULL	0.354782	VE800	ncit:C167393	COMMENSAL BACTERIAL STRAIN FORMULATION VE800	FALSE	FALSE	FALSE
CYP2D6	hgnc:2625	CYP2D6	PharmGKB	2004-05-24	NULL	0.0442729	donepezil	rxcui:135447	DONEPEZIL	TRUE	FALSE	FALSE
UNIPROT:P21860	hgnc:3431	ERBB3	TdgClinicalTrial	2024-01-14	NULL	0.343187	GGF-2	chembl:CHEMBL3039542	CIMAGLERMIN ALFA	FALSE	FALSE	FALSE
UNIPROT:P06276	hgnc:983	BCHE	TdgClinicalTrial	2024-01-14	NULL	1.31269	DEMECARIUM BROMIDE	rxcui:22482	DEMECARIUM BROMIDE	TRUE	FALSE	FALSE
UNIPROT:P07766	hgnc:1674	CD3E	TEND	2011-08-01	NULL	0.833455	MUROMONAB	rxcui:42405	MUROMONAB-CD3	TRUE	TRUE	FALSE
CHRNA4	hgnc:1958	CHRNA4	ChEMBL	33	agonist	0.14572	NICOTINE POLACRILEX	rxcui:31765	NICOTINE POLACRILEX	TRUE	FALSE	FALSE
DOPAMINE D2 RECEPTOR	hgnc:3023	DRD2	TTD	2020.06.01	NULL	0.20754	Docarpamine	ncit:C65453	DOCARPAMINE	FALSE	FALSE	FALSE
CYP2D6	hgnc:2625	CYP2D6	DTC	2009-02-20	NULL	0.0885458	PRIDINOL	rxcui:34479	PRIDINOL	FALSE	FALSE	FALSE
NFE2L2	hgnc:7782	NFE2L2	DTC	2009-02-20	NULL	0.0157397	ALDRIN	chembl:CHEMBL195953	ALDRIN	FALSE	FALSE	FALSE
AR	hgnc:644	AR	DTC	2009-02-20	NULL	0.0292359	BUTACHLOR	chembl:CHEMBL1399036	BUTACHLOR	FALSE	FALSE	FALSE
KDM4E	hgnc:37098	KDM4E	DTC	2009-02-20	NULL	0.0908437	XANTHURENATE	chembl:CHEMBL312535	XANTHURENATE	FALSE	FALSE	FALSE
PIK3CB	hgnc:8976	PIK3CB	NCI	2017-09-14	NULL	0.0833455	TRAIL	iuphar.ligand:5065	TRAIL	FALSE	FALSE	FALSE
RXRA	hgnc:10477	RXRA	DTC	2009-02-20	NULL	0.14002	DIFENOCONAZOLE	chembl:CHEMBL466426	DIFENOCONAZOLE	FALSE	FALSE	FALSE
NCBIGENE:1	hgnc:5	A1BG	GuideToPharmacology	2024.1	agonist	0.0348194	IUPHAR.LIGAND:7351	rxcui:1439834	VORTIOXETINE HYDROBROMIDE	TRUE	FALSE	FALSE
DNA TOPOISOMERASE I	hgnc:11986	TOP1	TTD	2020.06.01	NULL	0.437564	Namitecan	ncit:C95910	NAMITECAN	FALSE	FALSE	FALSE
NCBIGENE:20	hgnc:32	ABCA2	GuideToPharmacology	2024.1	agonist	0.0974168	IUPHAR.LIGAND:422	ncit:C166615	PICLIDENOSON	FALSE	FALSE	FALSE
NCBIGENE:2654	hgnc:3527	EZH2	GuideToPharmacology	2024.1	inhibitor	2.91709	IUPHAR.LIGAND:12353	iuphar.ligand:12353	SKLB-03220	FALSE	FALSE	FALSE
NTRK1	hgnc:8031	NTRK1	ChEMBL	33	inhibitor	0.143857	ALTIRATINIB	ncit:C118290	ALTIRATINIB	FALSE	FALSE	FALSE
NCBIGENE:1978	hgnc:3288	EIF4EBP1	GuideToPharmacology	2024.1	inhibitor	0.795571	IUPHAR.LIGAND:5943	iuphar.ligand:5943	CDK/CRK INHIBITOR	FALSE	FALSE	FALSE
NCBIGENE:15	hgnc:19	AANAT	GuideToPharmacology	2024.1	modulator	0.14917	IUPHAR.LIGAND:348	iuphar.ligand:348	THIOCHROME	FALSE	FALSE	FALSE
NA	hgnc:12811	XK	ChEMBL	33	inhibitor	1.6938	LANINAMIVIR OCTANOATE	drugbank:DB11888	LANINAMIVIR OCTANOATE	FALSE	FALSE	FALSE
TUBA3C	hgnc:12408	TUBA3C	DTC	2009-02-20	NULL	0.0800422	ZAMPANOLIDE	chembl:CHEMBL582439	ZAMPANOLIDE	FALSE	FALSE	FALSE
POLB	hgnc:9174	POLB	DTC	2009-02-20	NULL	0.0116039	DEPHOSTATIN	chembl:CHEMBL269733	DEPHOSTATIN	FALSE	FALSE	FALSE
KDR	hgnc:6307	KDR	TALC	2016-05-12	inhibitor	0.308144	RAMUCIRUMAB	rxcui:1535922	RAMUCIRUMAB	TRUE	TRUE	TRUE
AR	hgnc:644	AR	ChEMBL	33	agonist	0.0194906	STANOZOLOL	rxcui:10032	STANOZOLOL	TRUE	FALSE	FALSE
OPRM1	hgnc:8156	OPRM1	ChEMBL	33	agonist	0.160574	AXOMADOL	ncit:C72138	AXOMADOL	FALSE	FALSE	FALSE
AR	hgnc:644	AR	DTC	2009-02-20	NULL	0.0584718	LAUROCAPRAM	rxcui:1603852	LAUROCAPRAM	TRUE	FALSE	FALSE
CYP3A4	hgnc:2637	CYP3A4	DTC	2009-02-20	NULL	0.0195778	REL-CISAPRIDE	chembl:CHEMBL74656	REL-CISAPRIDE	FALSE	FALSE	FALSE
ATXN2	hgnc:10555	ATXN2	DTC	2009-02-20	NULL	0.00850327	DEPHOSTATIN	chembl:CHEMBL269733	DEPHOSTATIN	FALSE	FALSE	FALSE
PTH	hgnc:9606	PTH	NCI	2017-09-14	NULL	0.192336	HYDROXYUREA	rxcui:5552	HYDROXYUREA	TRUE	FALSE	TRUE
LINC00251	hgnc:31950	LINC00251	PharmGKB	2004-05-24	NULL	0.122111	dexamethasone	rxcui:3264	DEXAMETHASONE	TRUE	FALSE	TRUE
SCN5A	hgnc:10593	SCN5A	PharmGKB	2004-05-24	NULL	0.137695	cocaine	rxcui:2653	COCAINE	TRUE	FALSE	FALSE
UNIPROT:P48169	hgnc:4078	GABRA4	TdgClinicalTrial	2024-01-14	NULL	0.0548861	PRIMIDONE	rxcui:8691	PRIMIDONE	TRUE	FALSE	FALSE
UNIPROT:Q9H6Z9	hgnc:14661	EGLN3	TdgClinicalTrial	2024-01-14	NULL	3.50051	FG-4592	ncit:C141436	ROXADUSTAT	TRUE	FALSE	FALSE
NCBIGENE:444	hgnc:757	ASPH	GuideToPharmacology	2024.1	modulator	0.277818	IUPHAR.LIGAND:4133	rxcui:17939	ANIRACETAM	FALSE	FALSE	FALSE
MARK3	hgnc:6897	MARK3	DTC	2009-02-20	NULL	0.028094	SP-600125	chembl:CHEMBL1725279	SP-600125	FALSE	FALSE	FALSE
HLA-DRB1	hgnc:4948	HLA-DRB1	PharmGKB	2004-05-24	NULL	0.0974168	carbamazepine	rxcui:2002	CARBAMAZEPINE	TRUE	FALSE	FALSE
INSR	hgnc:6091	INSR	ChEMBL	33	agonist	0.375055	INSULIN SUSP PROTAMINE ZINC BEEF/PORK	chembl:CHEMBL1201628	INSULIN SUSP PROTAMINE ZINC BEEF/PORK	TRUE	FALSE	FALSE
SLC6A2	hgnc:11048	SLC6A2	ChEMBL	33	inhibitor	0.0892229	TEDATIOXETINE	ncit:C152535	TEDATIOXETINE	FALSE	FALSE	FALSE
HPGD	hgnc:5154	HPGD	DTC	2009-02-20	NULL	0.0211724	THIOTEPA	rxcui:10473	THIOTEPA	TRUE	FALSE	FALSE
ALDH1A1	hgnc:402	ALDH1A1	DTC	2009-02-20	NULL	0.117995	ALPHA-CYPERMETHRIN	chembl:CHEMBL373204	ALPHA-CYPERMETHRIN	FALSE	FALSE	FALSE
CYP2D6	hgnc:2625	CYP2D6	PharmGKB	2004-05-24	NULL	0.0186412	amphetamine	rxcui:3287	DEXTROAMPHETAMINE SULFATE	TRUE	FALSE	FALSE
MT-RNR1	hgnc:7470	MT-RNR1	PharmGKB	2004-05-24	NULL	15.0022	dihydrostreptomycin	rxcui:1549540	DIHYDROSTREPTOMYCIN	FALSE	FALSE	FALSE
UNIPROT:Q9Y233	hgnc:21160	LINC00473	TdgClinicalTrial	2024-01-14	NULL	0.186197	DIPYRIDAMOLE	rxcui:1191	ASPIRIN	TRUE	FALSE	TRUE
PROSTAGLANDIN E2 RECEPTOR EP2	hgnc:9594	PTGER2	TTD	2020.06.01	NULL	1.64086	Taprenepag	ncit:C152512	TAPRENEPAG	FALSE	FALSE	FALSE
HEPARANASE	hgnc:5164	HPSE	TTD	2020.06.01	NULL	0.0767656	Suramin	rxcui:10256	SURAMIN	FALSE	FALSE	FALSE
NCBIGENE:1847	hgnc:3071	DUSP5	GuideToPharmacology	2024.1	inhibitor	4.37564	IUPHAR.LIGAND:8123	iuphar.ligand:8123	COMPOUND 1D [PMID: 21493067]	FALSE	FALSE	FALSE
HSP90AB1	hgnc:5258	HSP90AB1	DTC	2009-02-20	NULL	0.00809554	DIPYRIDAMOLE	rxcui:1191	ASPIRIN	TRUE	FALSE	TRUE
UNIPROT:Q9Y5Y9	hgnc:10582	SCN10A	TdgClinicalTrial	2024-01-14	NULL	0.230297	DIBUCAINE	rxcui:3339	DIBUCAINE	TRUE	FALSE	FALSE
NCBIGENE:1012	hgnc:1753	CDH13	GuideToPharmacology	2024.1	inhibitor	4.03905	IUPHAR.LIGAND:4766	iuphar.ligand:4766	[3H]TBZOH	FALSE	FALSE	FALSE
PDGFRA	hgnc:8803	PDGFRA	CGI	2002-01-22	NULL	0.0302029	Sorafenib	rxcui:495881	SORAFENIB	TRUE	FALSE	TRUE
GABRA6	hgnc:4080	GABRA6	ChEMBL	33	positive modulator	0.0937637	TALBUTAL	rxcui:89810	TALBUTAL	TRUE	FALSE	FALSE
PDGFA	hgnc:8799	PDGFA	MyCancerGenomeClinicalTrial	30-Feburary-2014	inhibitor	0.535793	SUNITINIB	rxcui:357977	SUNITINIB	TRUE	FALSE	TRUE
APEX1	hgnc:587	APEX1	DTC	2009-02-20	NULL	0.0138872	HYCANTHONE	ncit:C550	HYCANTHONE	FALSE	FALSE	FALSE
BRCA2	hgnc:1101	BRCA2	OncoKB	2020-07-23	NULL	0.350987	Rucaparib	rxcui:1862579	RUCAPARIB	TRUE	FALSE	TRUE
USP1	hgnc:12607	USP1	DTC	2009-02-20	NULL	0.0159307	NSC-102742	chembl:CHEMBL1519374	CHEMBL:CHEMBL1519374	FALSE	FALSE	FALSE
ESTROGEN RECEPTOR	hgnc:3467	ESR1	TTD	2020.06.01	NULL	0.245363	H3B-6545	ncit:C142980	SELECTIVE ESTROGEN RECEPTOR COVALENT ANTAGONIST H3B-6545	FALSE	FALSE	FALSE
NCBIGENE:266	hgnc:462	AMELY	GuideToPharmacology	2024.1	agonist	3.28173	IUPHAR.LIGAND:1283	iuphar.ligand:1283	KISSPEPTIN-10	FALSE	FALSE	FALSE
KDM4E	hgnc:37098	KDM4E	DTC	2009-02-20	NULL	0.00504687	PURPUROGALLIN	chembl:CHEMBL66953	PURPUROGALLIN	FALSE	FALSE	FALSE
CYP2C9	hgnc:2623	CYP2C9	DTC	2009-02-20	NULL	0.0540202	NATEGLINIDE	rxcui:274332	NATEGLINIDE	TRUE	FALSE	FALSE
CYP3A5	hgnc:2638	CYP3A5	PharmGKB	2004-05-24	NULL	0.0648243	eszopiclone	rxcui:461016	ESZOPICLONE	TRUE	FALSE	FALSE
DRD2	hgnc:3023	DRD2	ChEMBL	33	inhibitor	0.10377	REMOXIPRIDE	rxcui:35350	REMOXIPRIDE	TRUE	FALSE	FALSE
FGFR4	hgnc:3691	FGFR4	ChEMBL	33	inhibitor	0.111718	AZD-4547	drugbank:DB12247	AZD-4547	FALSE	FALSE	FALSE
NFE2L2	hgnc:7782	NFE2L2	DTC	2009-02-20	NULL	0.0314794	HAPLAMINE	chembl:CHEMBL1488010	HAPLAMINE	FALSE	FALSE	FALSE
HPGD	hgnc:5154	HPGD	DTC	2009-02-20	NULL	0.0151232	IRIGENOL	iuphar.ligand:11564	IRIGENOL	FALSE	FALSE	FALSE
NCBIGENE:1797	hgnc:2992	DXO	GuideToPharmacology	2024.1	inhibitor	0.100015	IUPHAR.LIGAND:10136	ncit:C148147	LAZERTINIB	FALSE	FALSE	FALSE
NCBIGENE:256	hgnc:4421	GNRHR	GuideToPharmacology	2024.1	agonist	1.59114	IUPHAR.LIGAND:3860	rxcui:1825	BUSERELIN	TRUE	FALSE	FALSE
NCBIGENE:1499	hgnc:2514	CTNNB1	GuideToPharmacology	2024.1	inhibitor	0.198893	IUPHAR.LIGAND:7959	ncit:C143046	RALIMETINIB	FALSE	FALSE	FALSE
NCBIGENE:1981	hgnc:3296	EIF4G1	GuideToPharmacology	2024.1	inhibitor	0.113163	IUPHAR.LIGAND:6045	drugbank:DB03428	SU9516	FALSE	FALSE	FALSE
NCBIGENE:1330	hgnc:2270	COX5BP1	GuideToPharmacology	2024.1	inhibitor	26.2538	IUPHAR.LIGAND:11354	iuphar.ligand:11354	12-IMIDAZOLYL-1-DODECANOL	FALSE	FALSE	FALSE
NCBIGENE:297	ncbigene:297	ANTP4	GuideToPharmacology	2024.1	agonist	1.87527	IUPHAR.LIGAND:1446	iuphar.ligand:1446	KOS1326	FALSE	FALSE	FALSE
CYP2D6	hgnc:2625	CYP2D6	DTC	2009-02-20	NULL	0.0442729	HYDRASTININE	chembl:CHEMBL1314044	HYDRASTININE	FALSE	FALSE	FALSE
HDAC5	hgnc:14068	HDAC5	DTC	2009-02-20	NULL	0.258023	BUTYRYLHYDROXAMIC ACID	chembl:CHEMBL1672332	BUTYRYLHYDROXAMIC ACID	FALSE	FALSE	FALSE
SMN1	hgnc:11117	SMN1	DTC	2009-02-20	NULL	0.132595	N-HISTIDYL-2-AMINONAPHTHALENE (BETANA)	chembl:CHEMBL1489988	N-HISTIDYL-2-AMINONAPHTHALENE (BETANA)	FALSE	FALSE	FALSE
HSD17B10	hgnc:4800	HSD17B10	DTC	2009-02-20	NULL	0.127137	8-(P-SULFOPHENYL)THIOPHYLLINE	chembl:CHEMBL8488	CHEMBL:CHEMBL8488	FALSE	FALSE	FALSE
NFE2L2	hgnc:7782	NFE2L2	DTC	2009-02-20	NULL	0.0125918	GNF-PF-3889	chembl:CHEMBL598270	CHEMBL:CHEMBL598270	FALSE	FALSE	FALSE
POLH	hgnc:9181	POLH	DTC	2009-02-20	NULL	0.0105268	GNF-PF-67	chembl:CHEMBL578512	CHEMBL:CHEMBL578512	FALSE	FALSE	FALSE
CYP3A4	hgnc:2637	CYP3A4	DTC	2009-02-20	NULL	0.0117467	NAFRONYL OXALATE	ncit:C87286	NAFRONYL OXALATE	FALSE	FALSE	FALSE
CDKN1A	hgnc:1784	CDKN1A	NCI	2017-09-14	NULL	0.376399	R115777	ncit:C1703	TIPIFARNIB	FALSE	FALSE	TRUE
NCBIGENE:611	hgnc:1012	OPN1SW	GuideToPharmacology	2024.1	agonist	4.37564	IUPHAR.LIGAND:10186	iuphar.ligand:10186	COMPOUND 28 [HEITEL ET AL., 2019]	FALSE	FALSE	FALSE
RPMJ	hgnc:14490	MRPL36	ChEMBL	33	inhibitor	0.386086	LINCOMYCIN HYDROCHLORIDE	rxcui:82036	LINCOMYCIN HYDROCHLORIDE	TRUE	FALSE	FALSE
MAP3K11	hgnc:6850	MAP3K11	ChEMBL	33	inhibitor	17.5026	CEP-1347	drugbank:DB05403	CEP-1347	FALSE	FALSE	FALSE
AURKA	hgnc:11393	AURKA	CIViC	2024-04-10	NULL	0.111245	PLATINUM COMPOUND	ncit:C1450	PLATINUM COMPOUND	FALSE	FALSE	TRUE
CYP2C9	hgnc:2623	CYP2C9	DTC	2009-02-20	NULL	0.0270101	DANTROLENE	rxcui:3105	DANTROLENE	TRUE	FALSE	FALSE
NCBIGENE:444	hgnc:757	ASPH	GuideToPharmacology	2024.1	inhibitor	0.625091	IUPHAR.LIGAND:4141	iuphar.ligand:4141	ATPO	FALSE	FALSE	FALSE
NCBIGENE:2049	hgnc:3394	EPHB3	GuideToPharmacology	2024.1	inhibitor	0.0696388	IUPHAR.LIGAND:7791	rxcui:2665204	MOMELOTINIB	TRUE	FALSE	TRUE
NCBIGENE:290	hgnc:500	ANPEP	GuideToPharmacology	2024.1	modulator	0.386086	IUPHAR.LIGAND:6223	iuphar.ligand:6223	COMPOUND 3 [PMID: 21105727]	FALSE	FALSE	FALSE
NCBIGENE:1613	hgnc:2676	DAPK3	GuideToPharmacology	2024.1	inhibitor	1.22111	IUPHAR.LIGAND:6462	rxcui:39990	ZOFENOPRIL	FALSE	FALSE	FALSE
CHRNA4	hgnc:1958	CHRNA4	ChEMBL	33	agonist	0.558592	TEBANICLINE TOSYLATE	ncit:C75076	TEBANICLINE TOSYLATE	FALSE	FALSE	FALSE
FGFR4	hgnc:3691	FGFR4	ChEMBL	33	inhibitor	1.11718	FGF401	chembl:CHEMBL3545293	FGF401	FALSE	FALSE	FALSE
NCBIGENE:1944	hgnc:3223	EFNA3	GuideToPharmacology	2024.1	inhibitor	1.64086	IUPHAR.LIGAND:7516	iuphar.ligand:7516	COMPOUND 4D [PMID: 21851057]	FALSE	FALSE	FALSE
NCBIGENE:424	ncbigene:424	ARVD3	GuideToPharmacology	2024.1	inhibitor	0.921187	IUPHAR.LIGAND:4201	iuphar.ligand:4201	GINKGOLIDE X	FALSE	FALSE	FALSE
NCBIGENE:985	hgnc:10921	SLC15A2	GuideToPharmacology	2024.1	inhibitor	2.01953	IUPHAR.LIGAND:4498	iuphar.ligand:4498	LYS[Z(NO2)]-PRO	FALSE	FALSE	FALSE
ABL1	hgnc:76	ABL1	CGI	2002-01-22	NULL	0.0198817	Foretinib	ncit:C80058	FORETINIB	FALSE	FALSE	TRUE
DRD4	hgnc:3025	DRD4	ChEMBL	33	inhibitor	0.0441241	LEVOMEPROMAZINE	rxcui:6852	METHOTRIMEPRAZINE	TRUE	FALSE	FALSE
TUBA3C	hgnc:12408	TUBA3C	ChEMBL	33	inhibitor	0.0400211	GLEMBATUMUMAB VEDOTIN	ncit:C78449	GLEMBATUMUMAB VEDOTIN	FALSE	FALSE	FALSE
UNIPROT:P28908	hgnc:11923	TNFRSF8	TdgClinicalTrial	2024-01-14	NULL	3.28173	MDX-1401	ncit:C77886	ANTI-CD30 MONOCLONAL ANTIBODY MDX-1401	FALSE	FALSE	FALSE
UNIPROT:P03372	hgnc:3467	ESR1	TdgClinicalTrial	2024-01-14	NULL	0.175259	DIENESTROL	rxcui:3368	DIENESTROL	TRUE	FALSE	FALSE
NCBIGENE:330	hgnc:591	BIRC3	GuideToPharmacology	2024.1	inhibitor	2.50037	IUPHAR.LIGAND:5802	iuphar.ligand:5802	PPTN	FALSE	FALSE	FALSE
ATM	hgnc:795	ATM	CGI	2002-01-22	NULL	0.392336	Olaparib	rxcui:1597582	OLAPARIB	TRUE	FALSE	TRUE
EIF2B1	hgnc:3257	EIF2B1	NCI	2017-09-14	NULL	1.19336	HORMONES	ncit:C548	THERAPEUTIC HORMONE	FALSE	FALSE	FALSE
CYP1A2	hgnc:2596	CYP1A2	NCI	2017-09-14	NULL	0.0442729	ECHINACEA	rxcui:228041	ECHINACEA PREPARATION	TRUE	FALSE	FALSE
BRCA1	hgnc:1100	BRCA1	NCI	2017-09-14	NULL	0.0253906	HORMONES	ncit:C548	THERAPEUTIC HORMONE	FALSE	FALSE	FALSE
RGS4	hgnc:10000	RGS4	DTC	2009-02-20	NULL	0.018385	4-CHLOROMERCURIBENZOIC ACID	chembl:CHEMBL575867	4-CHLOROMERCURIBENZOIC ACID	FALSE	FALSE	FALSE
MAPK1	hgnc:6871	MAPK1	DTC	2009-02-20	NULL	0.00681918	MITOXANTRONE	rxcui:7005	MITOXANTRONE	TRUE	FALSE	TRUE
NPSR1	hgnc:23631	NPSR1	DTC	2009-02-20	NULL	0.625091	2-(3,4-DICHLOROBENZYLIDENE)HYDRAZINECARBOXIMIDAMIDE	chembl:CHEMBL572531	CHEMBL:CHEMBL572531	FALSE	FALSE	FALSE
NR1I2	hgnc:7968	NR1I2	PharmGKB	2004-05-24	NULL	0.0238292	metformin	rxcui:6809	METFORMIN	TRUE	FALSE	TRUE
GABRB2	hgnc:4082	GABRB2	ChEMBL	33	positive modulator	0.0381596	TRICLOFOS SODIUM	rxcui:104696	TRICLOFOS SODIUM	TRUE	FALSE	FALSE
SCN4A	hgnc:10591	SCN4A	ChEMBL	33	blocker	0.0384672	ORPHENADRINE CITRATE	rxcui:7716	ORPHENADRINE CITRATE	TRUE	FALSE	FALSE
APEX1	hgnc:587	APEX1	DTC	2009-02-20	NULL	0.131929	ISOSPAGLUMIC ACID	rxcui:236303	ISOSPAGLUMIC ACID	FALSE	FALSE	FALSE
THRB	hgnc:11799	THRB	DTC	2009-02-20	NULL	0.0175787	HOMIDIUM BROMIDE	ncit:C65857	HOMIDIUM BROMIDE	FALSE	FALSE	FALSE
CDK4	hgnc:1773	CDK4	CGI	2002-01-22	NULL	0.370424	LEE011	rxcui:1873916	RIBOCICLIB	TRUE	FALSE	TRUE
GC	hgnc:4187	GC	NCI	2017-09-14	NULL	0.0620658	ASA	rxcui:1191	ASPIRIN	TRUE	FALSE	TRUE
METABOTROPIC GLUTAMATE RECEPTOR 2	hgnc:4594	GRM2	TTD	2020.06.01	NULL	3.75055	LY-2979165	chembl:CHEMBL4303379	LY2979165	FALSE	FALSE	FALSE
NCBIGENE:81	hgnc:166	ACTN4	GuideToPharmacology	2024.1	agonist	6.56346	IUPHAR.LIGAND:4353	iuphar.ligand:4353	7&ALPHA;,27-DIHYDROXYCHOLESTEROL	FALSE	FALSE	FALSE
NCBIGENE:521	hgnc:846	ATP5ME	GuideToPharmacology	2024.1	activator	3.75055	IUPHAR.LIGAND:10337	iuphar.ligand:10337	GI‐530159	FALSE	FALSE	FALSE
HDAC11	hgnc:19086	HDAC11	ChEMBL	33	inhibitor	0.144649	PANOBINOSTAT LACTATE	rxcui:1603349	PANOBINOSTAT LACTATE	TRUE	FALSE	FALSE
AR	hgnc:644	AR	DTC	2009-02-20	NULL	0.0292359	FLUSILAZOLE	chembl:CHEMBL1900522	FLUSILAZOLE	FALSE	FALSE	FALSE
CDK6	hgnc:1777	CDK6	CGI	2002-01-22	NULL	0.972364	LEE011	rxcui:1873916	RIBOCICLIB	TRUE	FALSE	TRUE
ACP3	hgnc:125	ACP3	ChEMBL	33	binder	5.25077	SIPULEUCEL-T	rxcui:997261	SIPULEUCEL-T	TRUE	FALSE	FALSE
CCNE1	hgnc:1589	CCNE1	ClearityFoundationBiomarkers	2013-07-26	NULL	0.656346	AMG900	iuphar.ligand:8060	AMG-900	FALSE	FALSE	TRUE
AKT2	hgnc:392	AKT2	ClearityFoundationClinicalTrial	2013-06-15	inhibitor	0.648243	AFURESERTIB HYDROCHLORIDE	ncit:C142902	AFURESERTIB HYDROCHLORIDE	FALSE	FALSE	TRUE
NPSR1	hgnc:23631	NPSR1	DTC	2009-02-20	NULL	0.104182	TRICLABENDAZOLE	rxcui:2118525	TRICLABENDAZOLE	TRUE	FALSE	FALSE
CYP2D6	hgnc:2625	CYP2D6	FDA	2024-04-10	NULL	0.0885458	Valbenazine	rxcui:1918219	VALBENAZINE	TRUE	FALSE	FALSE
ABCB1	hgnc:40	ABCB1	PharmGKB	2004-05-24	NULL	0.0129457	colchicine	rxcui:2683	COLCHICINE	TRUE	FALSE	FALSE
NCBIGENE:2158	hgnc:3551	F9	GuideToPharmacology	2024.1	inhibitor	0.345445	IUPHAR.LIGAND:9790	iuphar.ligand:9790	PIM447	FALSE	FALSE	FALSE
CYP17A1	hgnc:2593	CYP17A1	CGI	2002-01-22	NULL	3.12546	Abiraterone	rxcui:1100071	ABIRATERONE ACETATE	TRUE	FALSE	TRUE
MAPK14	hgnc:6876	MAPK14	ChEMBL	33	inhibitor	0.228294	PH-797804	drugbank:DB07941	PH-797804	FALSE	FALSE	FALSE
RPL27A	hgnc:10329	RPL27A	ChEMBL	33	inhibitor	0.131269	DORLIMOMAB ARITOX	chembl:CHEMBL2109124	DORLIMOMAB ARITOX	FALSE	FALSE	FALSE
KCNH2	hgnc:6251	KCNH2	DTC	2009-02-20	NULL	0.0149594	FLECAINIDE ACETATE	rxcui:42686	FLECAINIDE ACETATE	TRUE	FALSE	FALSE
IL8	hgnc:6025	CXCL8	NCI	2017-09-14	NULL	1.29649	FOSCARNET	rxcui:33562	FOSCARNET	TRUE	FALSE	FALSE
GSTA1	hgnc:4626	GSTA1	PharmGKB	2004-05-24	NULL	0.194473	vincristine	rxcui:11202	VINCRISTINE	TRUE	FALSE	TRUE
EGFR	hgnc:3236	EGFR	CGI	2002-01-22	NULL	0.277818	HM61713	ncit:C101791	OLMUTINIB	FALSE	FALSE	TRUE
TANC2	hgnc:30212	TANC2	PharmGKB	2004-05-24	NULL	11.6684	calcium channel blockers	ncit:C333	CALCIUM CHANNEL BLOCKER	FALSE	FALSE	FALSE
NCBIGENE:1977	hgnc:3287	EIF4E	GuideToPharmacology	2024.1	inhibitor	0.120707	IUPHAR.LIGAND:9923	ncit:C141430	VORUCICLIB	FALSE	FALSE	FALSE
NCBIGENE:1842	hgnc:3154	ECM2	GuideToPharmacology	2024.1	inhibitor	0.477342	IUPHAR.LIGAND:9174	ncit:C118290	ALTIRATINIB	FALSE	FALSE	FALSE
FLT3	hgnc:3765	FLT3	JAX-CKB	2024-04-10	NULL	0.216081	AGI-5198	iuphar.ligand:9240	AGI-5198	FALSE	FALSE	TRUE
RB1	hgnc:9884	RB1	JAX-CKB	2024-04-10	NULL	0.0724244	Trametinib	rxcui:1425098	TRAMETINIB DIMETHYL SULFOXIDE	TRUE	FALSE	TRUE
NF1	hgnc:7765	NF1	CGI	2002-01-22	NULL	0.142684	Nilotinib	rxcui:662281	NILOTINIB	TRUE	FALSE	TRUE
ITGAL	hgnc:6148	ITGAL	NCI	2017-09-14	NULL	0.19059	BUSULFAN	rxcui:1828	BUSULFAN	TRUE	FALSE	FALSE
MUSCARINIC ACETYLCHOLINE RECEPTOR M5	hgnc:1954	CHRM5	TTD	2020.06.01	NULL	0.128695	Umeclidinium	rxcui:1487512	UMECLIDINIUM BROMIDE	TRUE	FALSE	FALSE
GMNN	hgnc:17493	GMNN	DTC	2009-02-20	NULL	0.0273477	SJ000032081	chembl:CHEMBL590184	CHEMBL:CHEMBL590184	FALSE	FALSE	FALSE
TP53	hgnc:11998	TP53	CIViC	2024-04-10	NULL	0.00848129	OXALIPLATIN	rxcui:32592	OXALIPLATIN	TRUE	FALSE	TRUE
ANGIOPOIETIN-2	hgnc:485	ANGPT2	TTD	2020.06.01	NULL	1.75026	RO5520985	ncit:C118578	VANUCIZUMAB	FALSE	FALSE	FALSE
STAT4	hgnc:11365	STAT4	NCI	2017-09-14	NULL	17.5026	INTERLEUKIN-12	rxcui:1309680	INTERLEUKIN-12	FALSE	FALSE	FALSE
PTEN	hgnc:9588	PTEN	CGI	2002-01-22	NULL	0.024897	Sirolimus	rxcui:35302	SIROLIMUS	TRUE	TRUE	TRUE
BACE1	hgnc:933	BACE1	DTC	2009-02-20	NULL	4.03905	SOPHORAFLAVANONE G	chembl:CHEMBL243148	SOPHORAFLAVANONE G	FALSE	FALSE	FALSE
ATAD5	hgnc:25752	ATAD5	DTC	2009-02-20	NULL	0.0889961	S-(2,4-DICHLOROBENZYL)ISOTHIOUREA HYDROBROMIDE	chembl:CHEMBL1224483	CHEMBL:CHEMBL1224483	FALSE	FALSE	FALSE
CYP2D6	hgnc:2625	CYP2D6	DTC	2009-02-20	NULL	0.0147576	SULFASALAZINE	rxcui:9524	SULFASALAZINE	TRUE	FALSE	FALSE
OPRD1	hgnc:8153	OPRD1	PharmGKB	2004-05-24	NULL	0.0542715	disulfiram	rxcui:3554	DISULFIRAM	TRUE	FALSE	FALSE
ADRA2C	hgnc:283	ADRA2C	ChEMBL	33	agonist	0.105649	ERGOTAMINE TARTRATE	rxcui:42676	ERGOTAMINE TARTRATE	TRUE	FALSE	FALSE
TUBB8	hgnc:20773	TUBB8	ChEMBL	33	inhibitor	0.0400211	CANTUZUMAB MERTANSINE	ncit:C95782	CANTUZUMAB MERTANSINE	FALSE	FALSE	FALSE
UNIPROT:P48443	hgnc:10479	RXRG	TEND	2011-08-01	NULL	0.10491	TRETINOIN	rxcui:10753	TRETINOIN	TRUE	FALSE	TRUE
RB1	hgnc:9884	RB1	CGI	2002-01-22	NULL	0.517317	Palbociclib	rxcui:1601374	PALBOCICLIB	TRUE	FALSE	TRUE
KCNK2	hgnc:6277	KCNK2	DTC	2009-02-20	NULL	15.0022	AG-30	chembl:CHEMBL73820	CHEMBL:CHEMBL73820	FALSE	FALSE	FALSE
FOLLICLE-STIMULATING HORMONE RECEPTOR	hgnc:3969	FSHR	TTD	2020.06.01	NULL	18.3777	Menotropins	rxcui:134404	UROFOLLITROPIN	TRUE	FALSE	FALSE
CYP2C19	hgnc:2621	CYP2C19	DTC	2009-02-20	NULL	0.0271217	SALAGEN	chembl:CHEMBL611494	SALAGEN	FALSE	FALSE	FALSE
UNIPROT:P05230	hgnc:3665	FGF1	TdgClinicalTrial	2024-01-14	NULL	2.33367	PENTOSAN POLYSULFATE	rxcui:155046	PENTOSAN POLYSULFATE	TRUE	FALSE	FALSE
DOPAMINE TRANSPORTER	hgnc:11049	SLC6A3	TTD	2020.06.01	NULL	0.972364	NAV5001	chembl:CHEMBL4297407	ALTROPANE I-123	FALSE	FALSE	FALSE
RB1	hgnc:9884	RB1	CGI	2002-01-22	NULL	0.012487	Cisplatin	rxcui:2555	CISPLATIN	TRUE	FALSE	TRUE
CSF2	hgnc:2434	CSF2	ChEMBL	33	inhibitor	1.4002	LENZILUMAB	ncit:C125081	LENZILUMAB	FALSE	FALSE	FALSE
TOP1	hgnc:11986	TOP1	DTC	2009-02-20	NULL	0.175026	TRYPTANTHRIN	iuphar.ligand:8224	TRYPTANTHRIN	FALSE	FALSE	FALSE
HTT	hgnc:4851	HTT	DTC	2009-02-20	NULL	0.0496761	TRICLOCARBAN	rxcui:38609	TRICLOCARBAN	FALSE	FALSE	FALSE
PDE4B	hgnc:8781	PDE4B	ChEMBL	33	inhibitor	0.00827544	DIPYRIDAMOLE	rxcui:1191	ASPIRIN	TRUE	FALSE	TRUE
GABRA1	hgnc:4075	GABRA1	ChEMBL	33	positive modulator	0.0254398	TETRAZEPAM	rxcui:37985	TETRAZEPAM	TRUE	FALSE	FALSE
NF1	hgnc:7765	NF1	CGI	2002-01-22	NULL	0.25366	Tipifarnib	ncit:C1703	TIPIFARNIB	FALSE	FALSE	TRUE
CCND1	hgnc:1582	CCND1	ClearityFoundationBiomarkers	2013-07-26	NULL	0.0223247	BAY1000394	ncit:C92579	RONICICLIB	FALSE	FALSE	TRUE
UNIPROT:P04626	hgnc:3430	ERBB2	TdgClinicalTrial	2024-01-14	NULL	0.236357	AFATINIB	rxcui:1430438	AFATINIB	TRUE	FALSE	TRUE
PRKG2	hgnc:9416	PRKG2	DTC	2009-02-20	NULL	0.596678	GSK-269962A	drugbank:DB17030	GSK-269962A	FALSE	FALSE	FALSE
HRH1	hgnc:5182	HRH1	ChEMBL	33	inhibitor	0.14115	CYPROHEPTADINE HYDROCHLORIDE	rxcui:104592	CYPROHEPTADINE HYDROCHLORIDE	TRUE	FALSE	FALSE
SERINE/THREONINE-PROTEIN KINASE CHK2	hgnc:16627	CHEK2	TTD	2020.06.01	NULL	1.54434	XL844	drugbank:DB05149	XL844	FALSE	FALSE	FALSE
VOLTAGE-GATED SODIUM CHANNEL ALPHA NAV1.3	hgnc:10590	SCN3A	TTD	2020.06.01	NULL	0.175026	LIDOFLAZINE	rxcui:6390	LIDOFLAZINE	FALSE	FALSE	FALSE
TH	hgnc:11782	TH	NCI	2017-09-14	NULL	2.50037	META-IODOBENZYLGUANIDINE	rxcui:14448	3-IODOBENZYLGUANIDINE	TRUE	FALSE	FALSE
ATXN2	hgnc:10555	ATXN2	DTC	2009-02-20	NULL	0.106291	AROMOLINE	chembl:CHEMBL509999	AROMOLINE	FALSE	FALSE	FALSE
ESR1	hgnc:3467	ESR1	ChEMBL	33	modulator	0.113244	TOREMIFENE CITRATE	rxcui:38409	TOREMIFENE	TRUE	FALSE	TRUE
RPSA	hgnc:6502	RPSA	ChEMBL	33	inhibitor	0.14002	TELITHROMYCIN	rxcui:274786	TELITHROMYCIN	TRUE	FALSE	FALSE
BLM	hgnc:1058	BLM	DTC	2009-02-20	NULL	0.0254892	CALMIDAZOLIUM CHLORIDE	chembl:CHEMBL1208858	CALMIDAZOLIUM CHLORIDE	FALSE	FALSE	FALSE
DRD2	hgnc:3023	DRD2	ChEMBL	33	inhibitor	0.0691801	THIOTHIXENE	rxcui:10510	THIOTHIXENE	TRUE	FALSE	FALSE
ALDH1A1	hgnc:402	ALDH1A1	DTC	2009-02-20	NULL	0.0294987	GNF-PF-2243	chembl:CHEMBL600908	CHEMBL:CHEMBL600908	FALSE	FALSE	FALSE
HTT	hgnc:4851	HTT	DTC	2009-02-20	NULL	0.0316121	PERHEXILINE MALEATE	rxcui:33169	PERHEXILINE MALEATE	TRUE	FALSE	FALSE
GATA3	hgnc:4172	GATA3	PharmGKB	2004-05-24	NULL	0.0493493	methotrexate	rxcui:6851	METHOTREXATE	TRUE	FALSE	TRUE
ABL1	hgnc:76	ABL1	DTC	2009-02-20	NULL	0.0125918	AG-1879	iuphar.ligand:9404	PP2	FALSE	FALSE	FALSE
UNIPROT:P04083	hgnc:533	ANXA1	TEND	2011-08-01	NULL	0.0662976	METHYLPREDNISOLONE	rxcui:6902	METHYLPREDNISOLONE	TRUE	FALSE	FALSE
CYP2C9	hgnc:2623	CYP2C9	PharmGKB	2004-05-24	NULL	0.00701224	acetaminophen	rxcui:161	ACETAMINOPHEN	TRUE	FALSE	FALSE
KCNH2	hgnc:6251	KCNH2	DTC	2009-02-20	NULL	0.149595	MMV665850	chembl:CHEMBL580159	CHEMBL:CHEMBL580159	FALSE	FALSE	FALSE
APEX1	hgnc:587	APEX1	DTC	2009-02-20	NULL	0.0239871	WEDELOLACTONE	iuphar.ligand:5551	WEDELOLACTONE	FALSE	FALSE	FALSE
POLI	hgnc:9182	POLI	DTC	2009-02-20	NULL	0.0246515	ISOTHYMONIN	chembl:CHEMBL463563	ISOTHYMONIN	FALSE	FALSE	FALSE
PDE5A	hgnc:8784	PDE5A	ChEMBL	33	inhibitor	4.92259	AVANAFIL	rxcui:1291301	AVANAFIL	TRUE	FALSE	FALSE
MTOR	hgnc:3942	MTOR	ChEMBL	33	inhibitor	0.0528246	DACTOLISIB	ncit:C74072	DACTOLISIB	FALSE	FALSE	TRUE
NCBIGENE:707	hgnc:1884	CFTR	GuideToPharmacology	2024.1	activator	1.19336	IUPHAR.LIGAND:12337	iuphar.ligand:12337	COMPOUND 16D [PMID: 36573286]	FALSE	FALSE	FALSE
NCBIGENE:2757	hgnc:23177	KEAP1	GuideToPharmacology	2024.1	NULL	2.10031	IUPHAR.LIGAND:9710	iuphar.ligand:9710	CPUY192018	FALSE	FALSE	FALSE
SLC18A2	hgnc:10935	SLC18A2	ChEMBL	33	inhibitor	1.31269	BENZPHETAMINE HYDROCHLORIDE	rxcui:142425	BENZPHETAMINE HYDROCHLORIDE	TRUE	FALSE	FALSE
GABRG1	hgnc:4086	GABRG1	ChEMBL	33	positive modulator	0.0336588	CLOMETHIAZOLE	rxcui:2372	CHLORMETHIAZOLE	TRUE	FALSE	FALSE
ERBB3	hgnc:3431	ERBB3	PharmGKB	2004-05-24	NULL	0.0454219	gefitinib	rxcui:328134	GEFITINIB	TRUE	FALSE	TRUE
UNIPROT:Q9UN88	hgnc:14454	GABRQ	TEND	2011-08-01	NULL	0.0818727	OXAZEPAM	rxcui:7781	OXAZEPAM	TRUE	FALSE	FALSE
VITAMIN D3 RECEPTOR	hgnc:12679	VDR	TTD	2020.06.01	NULL	0.148642	Paricalcitol	rxcui:73710	PARICALCITOL	TRUE	FALSE	FALSE
PDE5A	hgnc:8784	PDE5A	ChEMBL	33	inhibitor	0.596678	SILDENAFIL CITRATE	rxcui:136411	SILDENAFIL	TRUE	FALSE	FALSE
PIM1	hgnc:8986	PIM1	ChEMBL	33	inhibitor	0.500073	LGH-447	drugbank:DB14943	LGH-447	FALSE	FALSE	FALSE
CHRM1	hgnc:1950	CHRM1	ChEMBL	33	inhibitor	0.186197	OXYPHENONIUM BROMIDE	rxcui:42833	OXYPHENONIUM BROMIDE	TRUE	FALSE	FALSE
STS	hgnc:11425	STS	ChEMBL	33	inhibitor	7.00102	IROSUSTAT	ncit:C79827	IROSUSTAT	FALSE	FALSE	FALSE
GUCY1A1	hgnc:4685	GUCY1A1	ChEMBL	33	activator	0.700102	PENTAERYTHRITOL TETRANITRATE	rxcui:7992	PENTAERYTHRITOL TETRANITRATE	TRUE	FALSE	FALSE
F7	hgnc:3544	F7	ChEMBL	33	positive modulator	0.625091	EPTACOG ALFA (ACTIVATED)	chembl:CHEMBL2108334	EPTACOG ALFA (ACTIVATED)	TRUE	FALSE	FALSE
MAPK1	hgnc:6871	MAPK1	DTC	2009-02-20	NULL	0.0103463	GR-127935	iuphar.ligand:14	GR 127935	FALSE	FALSE	FALSE
STK3	hgnc:11406	STK3	DTC	2009-02-20	NULL	0.0677518	SB-220025	drugbank:DB04338	SB220025	FALSE	FALSE	FALSE
NPSR1	hgnc:23631	NPSR1	DTC	2009-02-20	NULL	0.156273	HYDROXYPROGESTERONE CAPROATE	rxcui:12488	HYDROXYPROGESTERONE CAPROATE (USP)	TRUE	FALSE	FALSE
TARDBP	hgnc:11571	TARDBP	DTC	2009-02-20	NULL	0.234409	3-PHENYLUMBELLIFERONE	chembl:CHEMBL153505	CHEMBL:CHEMBL153505	FALSE	FALSE	FALSE
NEK4	hgnc:11399	NEK4	DTC	2009-02-20	NULL	0.0472616	DOVITINIB	ncit:C76199	DOVITINIB	FALSE	FALSE	TRUE
TP53	hgnc:11998	TP53	DTC	2009-02-20	NULL	0.0579555	TCMDC-125578	chembl:CHEMBL195350	CHEMBL:CHEMBL195350	FALSE	FALSE	FALSE
SLC6A4	hgnc:11050	SLC6A4	ChEMBL	33	inhibitor	0.12786	FLUOXETINE HYDROCHLORIDE	rxcui:227224	FLUOXETINE HYDROCHLORIDE	TRUE	FALSE	FALSE
ANKS1B	hgnc:24600	ANKS1B	PharmGKB	2004-05-24	NULL	3.28173	heroin	rxcui:3304	HEROIN	FALSE	FALSE	FALSE
NCBIGENE:42	hgnc:1030	BDKRB2	GuideToPharmacology	2024.1	inhibitor	1.09391	IUPHAR.LIGAND:12421	drugbank:DB18303	DEUCRICTIBANT	FALSE	FALSE	FALSE
NCBIGENE:1213	hgnc:2092	CLTC	GuideToPharmacology	2024.1	inhibitor	0.312546	IUPHAR.LIGAND:4840	rxcui:9524	SULFASALAZINE	TRUE	FALSE	FALSE
KRAS	hgnc:6407	KRAS	CIViC	2024-04-10	NULL	0.273477	DUAL IGF-1R/INSR INHIBITOR BMS-754807	ncit:C74043	DUAL IGF-1R/INSR INHIBITOR BMS-754807	FALSE	FALSE	TRUE
ATXN2	hgnc:10555	ATXN2	DTC	2009-02-20	NULL	0.00664318	NORTRIPTYLINE	rxcui:7531	NORTRIPTYLINE	TRUE	FALSE	FALSE
ERBB2	hgnc:3430	ERBB2	ChEMBL	33	inhibitor	0.138178	CANERTINIB DIHYDROCHLORIDE	ncit:C1880	CANERTINIB DIHYDROCHLORIDE	FALSE	FALSE	FALSE
VKORC1	hgnc:23663	VKORC1	ChEMBL	33	inhibitor	3.50051	PHENPROCOUMON	rxcui:8150	PHENPROCOUMON	TRUE	FALSE	FALSE
SHBG	hgnc:10839	SHBG	DTC	2009-02-20	NULL	10.5015	(+)-NEO-OLIVIL	chembl:CHEMBL464631	CHEMBL:CHEMBL464631	FALSE	FALSE	FALSE
NCBIGENE:367	hgnc:644	AR	GuideToPharmacology	2024.1	agonist	0.0194906	IUPHAR.LIGAND:2180	iuphar.ligand:2180	[VAL4]AVP	FALSE	FALSE	FALSE
NCBIGENE:2063	hgnc:7977	NR2F6	GuideToPharmacology	2024.1	inhibitor	0.437564	IUPHAR.LIGAND:9923	ncit:C141430	VORUCICLIB	FALSE	FALSE	FALSE
SLC6A4	hgnc:11050	SLC6A4	ChEMBL	33	inhibitor	0.0895017	IMIPRAMINE HYDROCHLORIDE	rxcui:150816	IMIPRAMINE HYDROCHLORIDE	TRUE	FALSE	FALSE
NCBIGENE:1788	hgnc:2978	DNMT3A	GuideToPharmacology	2024.1	inhibitor	0.972364	IUPHAR.LIGAND:8107	iuphar.ligand:8107	VACTOSERTIB	FALSE	FALSE	FALSE
OPIOID RECEPTOR MU	hgnc:14449	OPN4	TTD	2020.06.01	NULL	0.166691	GRT-6005	ncit:C112002	CEBRANOPADOL	FALSE	FALSE	FALSE
EHMT2	hgnc:14129	EHMT2	DTC	2009-02-20	NULL	0.00306346	SB-415286	iuphar.ligand:8019	SB-415286	FALSE	FALSE	FALSE
TYMS	hgnc:12441	TYMS	ChEMBL	33	inhibitor	0.0469405	FLUOROURACIL	rxcui:4492	FLUOROURACIL	TRUE	FALSE	TRUE
TMSB4X	hgnc:11881	TMSB4X	PharmGKB	2004-05-24	NULL	52.5077	timbetasin	ncit:C166566	TIMBETASIN	FALSE	FALSE	FALSE
CHRND	hgnc:1965	CHRND	ChEMBL	33	inhibitor	0.535793	DOXACURIUM CHLORIDE	rxcui:49275	DOXACURIUM CHLORIDE	TRUE	FALSE	FALSE
PIK3CD	hgnc:8977	PIK3CD	ChEMBL	33	inhibitor	0.833455	GSK-2269557	chembl:CHEMBL3545250	GSK-2269557	FALSE	FALSE	FALSE
REN	hgnc:9958	REN	ChEMBL	33	inhibitor	2.62538	SPH-3127	iuphar.ligand:12196	SITOKIREN	FALSE	FALSE	FALSE
UNIPROT:P35968	hgnc:6307	KDR	TdgClinicalTrial	2024-01-14	NULL	0.0739545	CHIR-265	iuphar.ligand:5674	CHIR-265	FALSE	FALSE	TRUE
UNIPROT:Q07343	hgnc:8781	PDE4B	TdgClinicalTrial	2024-01-14	NULL	1.16684	OGLEMILAST	ncit:C87376	OGLEMILAST	FALSE	FALSE	FALSE
NCBIGENE:2	hgnc:7	A2M	GuideToPharmacology	2024.1	agonist	0.0218146	IUPHAR.LIGAND:14	iuphar.ligand:14	GR 127935	FALSE	FALSE	FALSE
NCBIGENE:2	hgnc:7	A2M	GuideToPharmacology	2024.1	inhibitor	0.0218146	IUPHAR.LIGAND:14	iuphar.ligand:14	GR 127935	FALSE	FALSE	FALSE
NCBIGENE:2599	hgnc:1375	CA4	GuideToPharmacology	2024.1	inhibitor	0.875128	IUPHAR.LIGAND:6828	rxcui:6826	METHAZOLAMIDE	TRUE	FALSE	FALSE
HRH2	hgnc:5183	HRH2	ChEMBL	33	agonist	0.364637	TOLAZOLINE HYDROCHLORIDE	rxcui:235450	TOLAZOLINE HYDROCHLORIDE	TRUE	FALSE	FALSE
NCBIGENE:384	hgnc:664	ARG2	GuideToPharmacology	2024.1	activator	2.50037	IUPHAR.LIGAND:10554	iuphar.ligand:10554	SKA-111	FALSE	FALSE	FALSE
ATRIAL NATRIURETIC PEPTIDE RECEPTOR B	hgnc:7944	NPR2	TTD	2020.06.01	NULL	4.37564	Chimeric natriuretic peptide	ncit:C171663	CENDERITIDE	FALSE	FALSE	FALSE
UNIPROT:P23416	hgnc:4327	GLRA2	TEND	2011-08-01	NULL	0.820432	PICROTOXIN	rxcui:2539172	PICROTOXIN	FALSE	FALSE	FALSE
DHODH	hgnc:2867	DHODH	ChEMBL	33	inhibitor	5.52712	TERIFLUNOMIDE	rxcui:1310520	TERIFLUNOMIDE	TRUE	FALSE	FALSE
ESTROGEN RECEPTOR	hgnc:3467	ESR1	TTD	2020.06.01	NULL	0.245363	TTC-352	chembl:CHEMBL3763743	TTC-352	FALSE	FALSE	FALSE
CBX1	hgnc:1551	CBX1	DTC	2009-02-20	NULL	0.00997486	4-CHLOROMERCURIBENZOIC ACID	chembl:CHEMBL575867	4-CHLOROMERCURIBENZOIC ACID	FALSE	FALSE	FALSE
TUBB4A	hgnc:20774	TUBB4A	DTC	2009-02-20	NULL	0.0753338	NSC-751382	chembl:CHEMBL1935538	CHEMBL:CHEMBL1935538	FALSE	FALSE	FALSE
TAF1	hgnc:11535	TAF1	NCI	2017-09-14	NULL	0.700102	DOXORUBICIN	rxcui:142433	DOXORUBICIN HYDROCHLORIDE	TRUE	FALSE	TRUE
MPHOSPH8	hgnc:29810	MPHOSPH8	DTC	2009-02-20	NULL	0.0741634	FIDUXOSIN HYDROCHLORIDE	ncit:C81371	FIDUXOSIN HYDROCHLORIDE	FALSE	FALSE	FALSE
HSD17B10	hgnc:4800	HSD17B10	DTC	2009-02-20	NULL	0.0127137	2',3'-DIHYDROXYFLAVONE	chembl:CHEMBL242171	CHEMBL:CHEMBL242171	FALSE	FALSE	FALSE
NCBIGENE:12	hgnc:16	SERPINA3	GuideToPharmacology	2024.1	inhibitor	0.0137491	IUPHAR.LIGAND:96	rxcui:35636	RISPERIDONE	TRUE	FALSE	FALSE
NCBIGENE:325	hgnc:584	APCS	GuideToPharmacology	2024.1	agonist	0.193043	IUPHAR.LIGAND:1713	rxcui:318	ADENOSINE TRIPHOSPHATE	TRUE	FALSE	FALSE
NCBIGENE:325	hgnc:584	APCS	GuideToPharmacology	2024.1	inhibitor	0.193043	IUPHAR.LIGAND:1713	rxcui:318	ADENOSINE TRIPHOSPHATE	TRUE	FALSE	FALSE
APEX1	hgnc:587	APEX1	DTC	2009-02-20	NULL	0.0175905	CEFOTAXIME SODIUM	rxcui:203117	CEFOTAXIME SODIUM	TRUE	FALSE	FALSE
CDC25B	hgnc:1726	CDC25B	DTC	2009-02-20	NULL	0.625091	NSC-119915	chembl:CHEMBL1481974	CHEMBL:CHEMBL1481974	FALSE	FALSE	FALSE
MOCOS	hgnc:18234	MOCOS	PharmGKB	2004-05-24	NULL	5.52712	azathioprine	rxcui:1256	AZATHIOPRINE	TRUE	FALSE	TRUE
C18ORF56	hgnc:29553	TYMSOS	PharmGKB	2004-05-24	NULL	0.184237	azathioprine	rxcui:1256	AZATHIOPRINE	TRUE	FALSE	TRUE
HSD17B10	hgnc:4800	HSD17B10	DTC	2009-02-20	NULL	0.00847581	PRAZOSIN	rxcui:8629	PRAZOSIN	TRUE	FALSE	FALSE
PSMD4	hgnc:9561	PSMD4	ChEMBL	33	inhibitor	0.625091	CARFILZOMIB	rxcui:1302966	CARFILZOMIB	TRUE	FALSE	TRUE
HTR2A	hgnc:5293	HTR2A	ChEMBL	33	inhibitor	0.0148495	PIMOZIDE	rxcui:8331	PIMOZIDE	TRUE	FALSE	FALSE
UNIPROT:P35348	hgnc:277	ADRA1A	TEND	2011-08-01	NULL	0.546955	SILODOSIN	rxcui:720825	SILODOSIN	TRUE	FALSE	FALSE
ESR2	hgnc:3468	ESR2	PharmGKB	2004-05-24	NULL	0.144252	toremifene	rxcui:38409	TOREMIFENE	TRUE	FALSE	TRUE
CDK19	hgnc:19338	CDK19	DTC	2009-02-20	NULL	0.0673175	ALSTERPAULLONE	drugbank:DB04014	ALSTERPAULLONE	FALSE	FALSE	FALSE
XRCC5	hgnc:12833	XRCC5	PharmGKB	2004-05-24	NULL	0.75011	platinum	rxcui:1311280	PLATINUM	FALSE	FALSE	FALSE
HTR2C	hgnc:5295	HTR2C	ChEMBL	33	inhibitor	0.0643476	LOXAPINE SUCCINATE	rxcui:6476	LOXAPINE SUCCINATE	TRUE	FALSE	FALSE
ESR1	hgnc:3467	ESR1	OncoKB	2020-07-23	NULL	0.204469	Fulvestrant	rxcui:282357	FULVESTRANT	TRUE	FALSE	TRUE
ABCC2	hgnc:53	ABCC2	PharmGKB	2004-05-24	NULL	1.09391	emtricitabine	rxcui:276237	EMTRICITABINE	TRUE	FALSE	FALSE
UNIPROT:Q12879	hgnc:4585	GRIN2A	TdgClinicalTrial	2024-01-14	NULL	0.0951226	LATREPIRDINE	ncit:C78757	LATREPIRDINE	FALSE	FALSE	FALSE
UNIPROT:Q9UI33	hgnc:10583	SCN11A	TdgClinicalTrial	2024-01-14	NULL	0.0677518	ZONISAMIDE	rxcui:39998	ZONISAMIDE	TRUE	FALSE	FALSE
PTGIR	hgnc:9602	PTGIR	ChEMBL	33	agonist	3.75055	EPOPROSTENOL SODIUM	rxcui:104463	EPOPROSTENOL SODIUM	TRUE	FALSE	FALSE
NCBIGENE:214	hgnc:400	ALCAM	GuideToPharmacology	2024.1	agonist	0.224392	IUPHAR.LIGAND:6077	iuphar.ligand:6077	A68930	FALSE	FALSE	FALSE
NCBIGENE:342	hgnc:608	APOC1P1	GuideToPharmacology	2024.1	inhibitor	0.596678	IUPHAR.LIGAND:1896	iuphar.ligand:1896	AH6809	FALSE	FALSE	FALSE
NCBIGENE:14	hgnc:18	AAMP	GuideToPharmacology	2024.1	modulator	0.110542	IUPHAR.LIGAND:332	iuphar.ligand:332	N-BENZYL BRUCINE	FALSE	FALSE	FALSE
NCBIGENE:334	hgnc:598	APLP2	GuideToPharmacology	2024.1	inhibitor	2.62538	IUPHAR.LIGAND:1853	iuphar.ligand:1853	SCH 37370	FALSE	FALSE	FALSE
NCBIGENE:496	hgnc:820	ATP4B	GuideToPharmacology	2024.1	blocker	0.267896	IUPHAR.LIGAND:7219	rxcui:588003	MECLOFENAMATE	TRUE	FALSE	FALSE
NCBIGENE:1841	hgnc:3061	DTYMK	GuideToPharmacology	2024.1	inhibitor	1.31269	IUPHAR.LIGAND:8213	iuphar.ligand:8213	COMPOUND R-16 [PMID: 21967808]	FALSE	FALSE	FALSE
ERBB2	hgnc:3430	ERBB2	DTC	2009-02-20	NULL	0.010468	CURCUMIN	rxcui:2955	CURCUMIN	TRUE	FALSE	FALSE
ADRA1A	hgnc:277	ADRA1A	ChEMBL	33	agonist	0.0965215	EPHEDRINE SULFATE	rxcui:3966	EPHEDRINE	TRUE	FALSE	FALSE
RPS12	hgnc:10385	RPS12	ChEMBL	33	inhibitor	0.110542	CYCLOHEXIMIDE	ncit:C171712	CYCLOHEXIMIDE	FALSE	FALSE	FALSE
NCBIGENE:11	hgnc:15	NATP	GuideToPharmacology	2024.1	inhibitor	0.013283	IUPHAR.LIGAND:96	rxcui:35636	RISPERIDONE	TRUE	FALSE	FALSE
NFE2L2	hgnc:7782	NFE2L2	DTC	2009-02-20	NULL	0.00899412	TCMDC-125738	chembl:CHEMBL527585	CHEMBL:CHEMBL527585	FALSE	FALSE	FALSE
KCNJ11	hgnc:6257	KCNJ11	NCI	2017-09-14	NULL	0.0787221	STREPTOZOTOCIN	rxcui:10114	STREPTOZOCIN	TRUE	FALSE	FALSE
CLK2	hgnc:2069	CLK2	DTC	2009-02-20	NULL	0.0491645	SP-600125	chembl:CHEMBL1725279	SP-600125	FALSE	FALSE	FALSE
AR	hgnc:644	AR	DTC	2009-02-20	NULL	0.00139219	HYDROCORTISONE BUTYRATE	rxcui:103468	HYDROCORTISONE BUTYRATE	TRUE	FALSE	FALSE
CYP2J2	hgnc:2634	CYP2J2	PharmGKB	2004-05-24	NULL	0.700102	mesoridazine	rxcui:6779	MESORIDAZINE	TRUE	FALSE	FALSE
GABRA6	hgnc:4080	GABRA6	ChEMBL	33	positive modulator	0.0142066	TOPIRAMATE	rxcui:38404	TOPIRAMATE	TRUE	FALSE	FALSE
RPSA	hgnc:6502	RPSA	ChEMBL	33	inhibitor	0.350051	LINCOMYCIN HYDROCHLORIDE	rxcui:82036	LINCOMYCIN HYDROCHLORIDE	TRUE	FALSE	FALSE
CNR1	hgnc:2159	CNR1	ChEMBL	33	agonist	0.875128	SAD448	chembl:CHEMBL2397751	SAD448	FALSE	FALSE	FALSE
EGFR	hgnc:3236	EGFR	ChEMBL	33	inhibitor	0.555637	ICOTINIB	ncit:C138996	ICOTINIB	FALSE	FALSE	TRUE
RPMJ	hgnc:14490	MRPL36	ChEMBL	33	inhibitor	0.386086	CONTEZOLID ACEFOSAMIL	ncit:C169864	CONTEZOLID ACEFOSAMIL	FALSE	FALSE	FALSE
UNIPROT:P19793	hgnc:10477	RXRA	TdgClinicalTrial	2024-01-14	NULL	0.466735	BEXAROTENE	rxcui:233272	BEXAROTENE	TRUE	FALSE	TRUE
NCBIGENE:40	hgnc:99	ASIC2	GuideToPharmacology	2024.1	agonist	2.28294	IUPHAR.LIGAND:8504	iuphar.ligand:8504	COMPOUND 22E [PMID: 20167483]	FALSE	FALSE	FALSE
NCBIGENE:64	hgnc:137	ACTBP4	GuideToPharmacology	2024.1	agonist	5.25077	IUPHAR.LIGAND:811	iuphar.ligand:811	CCL21	FALSE	FALSE	FALSE
CTNNB1	hgnc:2514	CTNNB1	JAX-CKB	2024-04-10	NULL	0.0139574	Sorafenib	rxcui:495881	SORAFENIB	TRUE	FALSE	TRUE
MAPK3	hgnc:6877	MAPK3	NCI	2017-09-14	NULL	0.220158	MNU	ncit:C645	METHYLNITROSOUREA	FALSE	FALSE	FALSE
CELLULAR INHIBITOR OF APOPTOSIS 2	hgnc:591	BIRC3	TTD	2020.06.01	NULL	1.07159	AT-406	drugbank:DB16305	XEVINAPANT	FALSE	FALSE	TRUE
BAZ2B	hgnc:963	BAZ2B	DTC	2009-02-20	NULL	0.0307062	DNDI1417809	chembl:CHEMBL1442783	CHEMBL:CHEMBL1442783	FALSE	FALSE	FALSE
COMPLEMENT FACTOR D	hgnc:2771	CFD	TTD	2020.06.01	NULL	17.5026	ACH-4471	ncit:C148181	DANICOPAN	FALSE	FALSE	FALSE
PLAU	hgnc:9052	PLAU	NCI	2017-09-14	NULL	0.416728	DEXTRAN SULFATE	rxcui:40068	DEXTRAN SULFATE	FALSE	FALSE	FALSE
PRKCA	hgnc:9393	PRKCA	DTC	2009-02-20	NULL	0.437564	ENOXOLONE	ncit:C526	ENOXOLONE	FALSE	FALSE	FALSE
GLP1R	hgnc:4324	GLP1R	DTC	2009-02-20	NULL	0.0530381	TCMDC-125814	chembl:CHEMBL533082	CHEMBL:CHEMBL533082	FALSE	FALSE	FALSE
UNIPROT:P19793	hgnc:10477	RXRA	TEND	2011-08-01	NULL	0.466735	BEXAROTENE	rxcui:233272	BEXAROTENE	TRUE	FALSE	TRUE
F13A1	hgnc:3531	F13A1	PharmGKB	2004-05-24	NULL	1.00015	clopidogrel	rxcui:32968	CLOPIDOGREL	TRUE	FALSE	FALSE
PIN1	hgnc:8988	PIN1	DTC	2009-02-20	NULL	0.0497232	GOSSYPOL	ncit:C529	GOSSYPOL	FALSE	FALSE	FALSE
SLCO1A2	hgnc:10956	SLCO1A2	NCI	2017-09-14	NULL	0.198893	HORMONES	ncit:C548	THERAPEUTIC HORMONE	FALSE	FALSE	FALSE
CDX2	hgnc:1806	CDX2	PharmGKB	2004-05-24	NULL	2.91709	tegafur	rxcui:10995	URACIL	TRUE	FALSE	TRUE
KCNH2	hgnc:6251	KCNH2	DTC	2009-02-20	NULL	0.149595	TCMDC-123523	chembl:CHEMBL526981	CHEMBL:CHEMBL526981	FALSE	FALSE	FALSE
APEX1	hgnc:587	APEX1	DTC	2009-02-20	NULL	0.0202967	CEPHAPIRIN SODIUM	rxcui:42562	CEPHAPIRIN SODIUM	TRUE	FALSE	FALSE
UNIPROT:P28472	hgnc:4083	GABRB3	TdgClinicalTrial	2024-01-14	NULL	0.0762639	CINOLAZEPAM	ncit:C77635	CINOLAZEPAM	FALSE	FALSE	FALSE
UNIPROT:P47870	hgnc:4082	GABRB2	TdgClinicalTrial	2024-01-14	NULL	0.0610554	CLORAZEPATE	rxcui:2353	CLORAZEPATE	TRUE	FALSE	FALSE
NCBIGENE:60	hgnc:132	ACTB	GuideToPharmacology	2024.1	inhibitor	1.50022	IUPHAR.LIGAND:792	iuphar.ligand:792	RO330-0802/001	FALSE	FALSE	FALSE
NCBIGENE:2096	hgnc:3463	ESAT	GuideToPharmacology	2024.1	inhibitor	4.37564	IUPHAR.LIGAND:8178	iuphar.ligand:8178	COMPOUND 16 [PMID: 18945615]	FALSE	FALSE	FALSE
PRKD2	hgnc:17293	PRKD2	DTC	2009-02-20	NULL	0.0152905	DOVITINIB	ncit:C76199	DOVITINIB	FALSE	FALSE	TRUE
TP53	hgnc:11998	TP53	DTC	2009-02-20	NULL	0.00362222	ELLIPTECINE	chembl:CHEMBL123	ELLIPTECINE	FALSE	FALSE	FALSE
AHR	hgnc:348	AHR	DTC	2009-02-20	NULL	0.437564	SALICYLANILIDE	ncit:C84142	SALICYLANILIDE	FALSE	FALSE	FALSE
SMN1	hgnc:11117	SMN1	NCI	2017-09-14	NULL	0.0596678	PHENYLBUTYRATE	rxcui:1546447	4-PHENYLBUTYRIC ACID	TRUE	FALSE	TRUE
NCBIGENE:756	hgnc:29	ABCA1	GuideToPharmacology	2024.1	NULL	0.504881	IUPHAR.LIGAND:9183	iuphar.ligand:9183	BIHELICAL APOA-I MIMETIC PEPTIDE 5A	FALSE	FALSE	FALSE
CDK5	hgnc:1774	CDK5	DTC	2009-02-20	NULL	0.0917966	(RS)-ROSCOVITINE	chembl:CHEMBL52387	(RS)-ROSCOVITINE	FALSE	FALSE	FALSE
AFP	hgnc:317	AFP	NCI	2017-09-14	NULL	0.0286458	ASPIRIN	rxcui:1191	ASPIRIN	TRUE	FALSE	TRUE
UNIPROT:P09619	hgnc:8804	PDGFRB	TEND	2011-08-01	NULL	0.0962641	IMATINIB	rxcui:282388	IMATINIB	TRUE	FALSE	TRUE
NFE2L2	hgnc:7782	NFE2L2	DTC	2009-02-20	NULL	0.00899412	PROROXAN HYDROCHLORIDE	ncit:C84120	PROROXAN HYDROCHLORIDE	FALSE	FALSE	FALSE
TNFRSF11B	hgnc:11909	TNFRSF11B	NCI	2017-09-14	NULL	1.50022	TRAIL	iuphar.ligand:5065	TRAIL	FALSE	FALSE	FALSE
KDM4A	hgnc:22978	KDM4A	DTC	2009-02-20	NULL	0.119065	DNDI1417784	chembl:CHEMBL1504762	CHEMBL:CHEMBL1504762	FALSE	FALSE	FALSE
RAPGEF4	hgnc:16626	RAPGEF4	DTC	2009-02-20	NULL	0.0729273	ACITRETIN	rxcui:16818	ACITRETIN	TRUE	FALSE	FALSE
MAPT	hgnc:6893	MAPT	DTC	2009-02-20	NULL	0.00180401	CURCUMIN	rxcui:2955	CURCUMIN	TRUE	FALSE	FALSE
EHMT2	hgnc:14129	EHMT2	DTC	2009-02-20	NULL	0.0306346	SE-(METHYL)SELENOCYSTEINE HCL	chembl:CHEMBL1256174	CHEMBL:CHEMBL1256174	FALSE	FALSE	FALSE
OPRK1	hgnc:8154	OPRK1	DTC	2009-02-20	NULL	0.123257	DNDI1318925	chembl:CHEMBL1390716	CHEMBL:CHEMBL1390716	FALSE	FALSE	FALSE
NFE2L2	hgnc:7782	NFE2L2	DTC	2009-02-20	NULL	0.0314794	CHLOROPHACINONE	chembl:CHEMBL1874081	CHLOROPHACINONE	FALSE	FALSE	FALSE
POLB	hgnc:9174	POLB	DTC	2009-02-20	NULL	0.0362622	SJ000113972	chembl:CHEMBL591137	CHEMBL:CHEMBL591137	FALSE	FALSE	FALSE
UNIPROT:P08581	hgnc:7029	MET	TdgClinicalTrial	2024-01-14	NULL	0.250037	MGCD265	ncit:C77876	GLESATINIB	FALSE	FALSE	TRUE
PROSTAGLANDIN G/H SYNTHASE	hgnc:2294	COX8A	TTD	2020.06.01	NULL	2.38671	Amtolmetin guacil	ncit:C72142	AMTOLMETIN GUACIL	FALSE	FALSE	FALSE
COAGULATION FACTOR IIA	hgnc:3535	F2	TTD	2020.06.01	NULL	1.38178	EP-217609	drugbank:DB18393	EP-217609	FALSE	FALSE	FALSE
NCBIGENE:644	hgnc:1062	BLVRA	GuideToPharmacology	2024.1	inhibitor	2.18782	IUPHAR.LIGAND:3169	iuphar.ligand:3169	COMPOUND 5E [PMID: 17975902]	FALSE	FALSE	FALSE
NCBIGENE:353	hgnc:626	APRT	GuideToPharmacology	2024.1	agonist	0.625091	IUPHAR.LIGAND:1989	iuphar.ligand:1989	RELAXIN	FALSE	FALSE	FALSE
MAPT	hgnc:6893	MAPT	DTC	2009-02-20	NULL	0.0132294	SJ000294102	chembl:CHEMBL607309	CHEMBL:CHEMBL607309	FALSE	FALSE	FALSE
NFE2L2	hgnc:7782	NFE2L2	DTC	2009-02-20	NULL	0.0125918	DIBUTYLDICHLOROSTANNANE	chembl:CHEMBL1088184	DIBUTYLDICHLOROSTANNANE	FALSE	FALSE	FALSE
ABCB1	hgnc:40	ABCB1	PharmGKB	2004-05-24	NULL	0.0177151	azathioprine	rxcui:1256	AZATHIOPRINE	TRUE	FALSE	TRUE
NCBIGENE:2660	hgnc:4223	MSTN	GuideToPharmacology	2024.1	inhibitor	0.198893	IUPHAR.LIGAND:9663	iuphar.ligand:9663	KA1010	FALSE	FALSE	FALSE
NCBIGENE:13	hgnc:17	AADAC	GuideToPharmacology	2024.1	modulator	0.100976	IUPHAR.LIGAND:332	iuphar.ligand:332	N-BENZYL BRUCINE	FALSE	FALSE	FALSE
TP53	hgnc:11998	TP53	JAX-CKB	2024-04-10	NULL	0.0579555	ONC201	iuphar.ligand:9978	ONC201	FALSE	FALSE	FALSE
POLB	hgnc:9174	POLB	DTC	2009-02-20	NULL	0.0362622	TCMDC-123532	chembl:CHEMBL547833	CHEMBL:CHEMBL547833	FALSE	FALSE	FALSE
ABCB1	hgnc:40	ABCB1	PharmGKB	2004-05-24	NULL	0.0154753	peginterferon alfa-2a	rxcui:120608	PEGINTERFERON ALFA-2A	TRUE	TRUE	TRUE
CALCIUM CHANNEL UNSPECIFIC	hgnc:1421	SLC25A20	TTD	2020.06.01	NULL	0.205912	Nisoldipine	rxcui:7435	NISOLDIPINE	TRUE	FALSE	FALSE
NR1I2	hgnc:7968	NR1I2	DTC	2009-02-20	NULL	2.32335	RIFAXIMIN	rxcui:35619	RIFAXIMIN	TRUE	FALSE	FALSE
HLA-A	hgnc:4931	HLA-A	PharmGKB	2004-05-24	NULL	0.535793	levetiracetam	rxcui:114477	LEVETIRACETAM	TRUE	FALSE	FALSE
APOBEC3G	hgnc:17357	APOBEC3G	DTC	2009-02-20	NULL	0.150884	GNF-PF-4803	chembl:CHEMBL585240	CHEMBL:CHEMBL585240	FALSE	FALSE	FALSE
POLB	hgnc:9174	POLB	DTC	2009-02-20	NULL	0.0483496	TCMDC-123579	chembl:CHEMBL533954	CHEMBL:CHEMBL533954	FALSE	FALSE	FALSE
KCNJ11	hgnc:6257	KCNJ11	PharmGKB	2004-05-24	NULL	0.696388	diazoxide	rxcui:3327	DIAZOXIDE	TRUE	FALSE	FALSE
CYP3A4	hgnc:2637	CYP3A4	PharmGKB	2004-05-24	NULL	0.0587334	posaconazole	rxcui:282446	POSACONAZOLE	TRUE	FALSE	FALSE
NCBIGENE:675	hgnc:1101	BRCA2	GuideToPharmacology	2024.1	agonist	0.308869	IUPHAR.LIGAND:12424	iuphar.ligand:12424	L-TRP-TRP-TRP	FALSE	FALSE	FALSE
PLA2G10	hgnc:9029	PLA2G10	ChEMBL	33	inhibitor	5.83419	VARESPLADIB METHYL	ncit:C152833	VARESPLADIB METHYL	FALSE	FALSE	FALSE
NCBIGENE:2	hgnc:7	A2M	GuideToPharmacology	2024.1	inhibitor	0.0351457	IUPHAR.LIGAND:133	rxcui:6834	METERGOLINE	FALSE	FALSE	FALSE
DDIT3	hgnc:2726	DDIT3	NCI	2017-09-14	NULL	0.305277	GLUTAMINE	rxcui:4885	GLUTAMINE	TRUE	FALSE	FALSE
CYP1A2	hgnc:2596	CYP1A2	DTC	2009-02-20	NULL	0.00491921	CLIOQUINOL	rxcui:5942	CLIOQUINOL	TRUE	FALSE	FALSE
THPO	hgnc:11795	THPO	DTC	2009-02-20	NULL	0.0200564	PIMOZIDE	rxcui:8331	PIMOZIDE	TRUE	FALSE	FALSE
ADRENERGIC RECEPTOR ALPHA-2	hgnc:281	ADRA2A	TTD	2020.06.01	NULL	0.610554	Apraclonidine	rxcui:14845	APRACLONIDINE	TRUE	FALSE	FALSE
UBIQUITIN-PROTEIN LIGASE E3 MDM2	hgnc:6973	MDM2	TTD	2020.06.01	NULL	1.53147	AMG 232	ncit:C116624	NAVTEMADLIN	FALSE	FALSE	FALSE
NCBIGENE:424	ncbigene:424	ARVD3	GuideToPharmacology	2024.1	inhibitor	0.0531454	IUPHAR.LIGAND:2367	rxcui:2683	COLCHICINE	TRUE	FALSE	FALSE
NCBIGENE:326	hgnc:360	AIRE	GuideToPharmacology	2024.1	agonist	0.375055	IUPHAR.LIGAND:1712	iuphar.ligand:1712	ADP	FALSE	FALSE	FALSE
NCBIGENE:2235	hgnc:3647	FECH	GuideToPharmacology	2024.1	inhibitor	1.50022	IUPHAR.LIGAND:8114	drugbank:DB07149	(7S)-2-(2-AMINOPYRIMIDIN-4-YL)-7-(2-FLUOROETHYL)-1,5,6,7-TETRAHYDRO-4H-PYRROLO[3,2-C]PYRIDIN-4-ONE	FALSE	FALSE	FALSE
G6PD	hgnc:4057	G6PD	FDA	2024-04-10	NULL	0.0656346	Sulfasalazine	rxcui:9524	SULFASALAZINE	TRUE	FALSE	FALSE
EIF4H	hgnc:12741	EIF4H	DTC	2009-02-20	NULL	26.2538	GNF-PF-4618	chembl:CHEMBL585964	CHEMBL:CHEMBL585964	FALSE	FALSE	FALSE
LCK	hgnc:6524	LCK	DTC	2009-02-20	NULL	0.411825	KX2-391	rxcui:2471078	TIRBANIBULIN	TRUE	FALSE	TRUE
CYP2D6	hgnc:2625	CYP2D6	DTC	2009-02-20	NULL	0.0126494	L-694247	iuphar.ligand:15	L-694,247	FALSE	FALSE	FALSE
KIT	hgnc:6342	KIT	MyCancerGenome	2017-06-20	inhibitor	0.230045	MOTESANIB	ncit:C71896	MOTESANIB	FALSE	FALSE	TRUE
EPHA2	hgnc:3386	EPHA2	DTC	2009-02-20	NULL	0.0662976	OSI-632	iuphar.ligand:7881	CP-547632	FALSE	FALSE	FALSE
BAZ2B	hgnc:963	BAZ2B	DTC	2009-02-20	NULL	0.0118101	MMV085203	chembl:CHEMBL586031	CHEMBL:CHEMBL586031	FALSE	FALSE	FALSE
ADRB2	hgnc:286	ADRB2	ChEMBL	33	agonist	0.407036	ISOETHARINE HYDROCHLORIDE	rxcui:102397	ISOETHARINE HYDROCHLORIDE	TRUE	FALSE	FALSE
GABRB1	hgnc:4081	GABRB1	ChEMBL	33	positive modulator	0.0177872	HALOTHANE	rxcui:5095	HALOTHANE	TRUE	FALSE	FALSE
UNIPROT:Q02750	hgnc:6840	MAP2K1	TdgClinicalTrial	2024-01-14	NULL	0.208364	ARRY-300	chembl:CHEMBL3545359	ARRY-300	FALSE	FALSE	FALSE
UNIPROT:P23975	hgnc:11048	SLC6A2	TdgClinicalTrial	2024-01-14	NULL	0.0892229	TEDATIOXETINE	ncit:C152535	TEDATIOXETINE	FALSE	FALSE	FALSE
MAP2K1	hgnc:6840	MAP2K1	DTC	2009-02-20	NULL	0.273477	PD-0325901	ncit:C52195	MIRDAMETINIB	FALSE	FALSE	TRUE
MAPK1	hgnc:6871	MAPK1	DTC	2009-02-20	NULL	0.00967883	SB-220025	drugbank:DB04338	SB220025	FALSE	FALSE	FALSE
BAZ2B	hgnc:963	BAZ2B	DTC	2009-02-20	NULL	0.0511771	SJ000027778	chembl:CHEMBL592588	CHEMBL:CHEMBL592588	FALSE	FALSE	FALSE
AR	hgnc:644	AR	DTC	2009-02-20	NULL	0.0584718	SECURININE	ncit:C81359	SECURININE	FALSE	FALSE	FALSE
NCBIGENE:330	hgnc:591	BIRC3	GuideToPharmacology	2024.1	inhibitor	2.50037	IUPHAR.LIGAND:9999	iuphar.ligand:9999	MRS4478	FALSE	FALSE	FALSE
HLA-B	hgnc:4932	HLA-B	FDA	2024-04-10	NULL	0.0714714	Pazopanib	rxcui:714438	PAZOPANIB	TRUE	FALSE	TRUE
ATXN2	hgnc:10555	ATXN2	DTC	2009-02-20	NULL	0.0236202	THONZONIUM BROMIDE	rxcui:221171	THONZONIUM BROMIDE	TRUE	FALSE	FALSE
UNIPROT:P04035	hgnc:5006	HMGCR	TEND	2011-08-01	NULL	0.972364	FLUVASTATIN	rxcui:41127	FLUVASTATIN	TRUE	FALSE	FALSE
UNIPROT:P14410	hgnc:10856	SI	TEND	2011-08-01	NULL	2.18782	ACARBOSE	rxcui:16681	ACARBOSE	TRUE	FALSE	FALSE
NUBPL	hgnc:20278	NUBPL	PharmGKB	2004-05-24	NULL	5.00073	iloperidone	rxcui:73178	ILOPERIDONE	TRUE	FALSE	FALSE
MELK	hgnc:16870	MELK	DTC	2009-02-20	NULL	0.0254892	TAE-684	iuphar.ligand:5714	NVP-TAE684	FALSE	FALSE	FALSE
NFE2L2	hgnc:7782	NFE2L2	DTC	2009-02-20	NULL	0.0314794	ARTEANNUIN B	chembl:CHEMBL515516	ARTEANNUIN B	FALSE	FALSE	FALSE
NCBIGENE:1844	hgnc:3068	DUSP2	GuideToPharmacology	2024.1	inhibitor	0.0511771	IUPHAR.LIGAND:5711	rxcui:495881	SORAFENIB	TRUE	FALSE	TRUE
NCBIGENE:262	hgnc:457	AMD1	GuideToPharmacology	2024.1	inhibitor	0.00900801	IUPHAR.LIGAND:96	rxcui:35636	RISPERIDONE	TRUE	FALSE	FALSE
KDM4A	hgnc:22978	KDM4A	DTC	2009-02-20	NULL	0.00276895	DISULFIRAM	rxcui:3554	DISULFIRAM	TRUE	FALSE	FALSE
HTR2A	hgnc:5293	HTR2A	PharmGKB	2004-05-24	NULL	0.0841469	levomilnacipran	rxcui:1433212	LEVOMILNACIPRAN	TRUE	FALSE	FALSE
TRPV1	hgnc:12716	TRPV1	ChEMBL	33	inhibitor	1.28067	SAF312	chembl:CHEMBL3544953	SAF312	FALSE	FALSE	FALSE
PRKCE	hgnc:9401	PRKCE	ChEMBL	33	inhibitor	5.25077	KAI-1678	drugbank:DB16211	KAI-1678	FALSE	FALSE	FALSE
UNIPROT:P18505	hgnc:4081	GABRB1	TdgClinicalTrial	2024-01-14	NULL	0.033702	CNS-7056	rxcui:2383941	REMIMAZOLAM	TRUE	FALSE	FALSE
UNIPROT:P31645	hgnc:11050	SLC6A4	TdgClinicalTrial	2024-01-14	NULL	0.397785	DEXFENFLURAMINE	rxcui:3268	DEXFENFLURAMINE	TRUE	FALSE	FALSE
NCBIGENE:22	hgnc:48	ABCB7	GuideToPharmacology	2024.1	inhibitor	0.0825592	IUPHAR.LIGAND:7170	rxcui:39173	DOXAZOSIN MESYLATE	TRUE	FALSE	FALSE
AR	hgnc:644	AR	DTC	2009-02-20	NULL	0.0584718	DINITRAMINE	chembl:CHEMBL1223066	DINITRAMINE	FALSE	FALSE	FALSE
IKBKE	hgnc:14552	IKBKE	DTC	2009-02-20	NULL	0.100976	PD-0166285	chembl:CHEMBL3545196	PD-0166285	FALSE	FALSE	FALSE
COAGULATION FACTOR VA	hgnc:3542	F5	TTD	2020.06.01	NULL	1.17995	Drotrecogin alfa	rxcui:352374	DROTRECOGIN ALFA	TRUE	FALSE	FALSE
RPE65	hgnc:10294	RPE65	ChEMBL	33	positive modulator	15.0022	VORETIGENE NEPARVOVEC	rxcui:1995537	VORETIGENE NEPARVOVEC	TRUE	FALSE	FALSE
MYC	hgnc:7553	MYC	ClearityFoundationBiomarkers	2013-07-26	NULL	0.0625091	DINACICLIB	ncit:C78854	DINACICLIB	FALSE	FALSE	TRUE
UNIPROT:P10826	hgnc:9865	RARB	TdgClinicalTrial	2024-01-14	NULL	0.118796	FENRETINIDE	ncit:C1098	FENRETINIDE	TRUE	FALSE	FALSE
UNIPROT:P10599	hgnc:12435	TXN	TdgClinicalTrial	2024-01-14	NULL	39.3808	PX-12	drugbank:DB05448	PX-12	FALSE	FALSE	FALSE
CYP19A1	hgnc:2594	CYP19A1	NCI	2017-09-14	NULL	1.25018	TESTOSTERONE ENANTHATE	rxcui:37859	TESTOSTERONE ENANTHATE	TRUE	FALSE	FALSE
UNIPROT:P10721	hgnc:6342	KIT	TEND	2011-08-01	NULL	1.02907	IMATINIB	rxcui:282388	IMATINIB	TRUE	FALSE	TRUE
VDR	hgnc:12679	VDR	DTC	2009-02-20	NULL	0.0159259	L-165041	drugbank:DB08078	{4-[3-(4-ACETYL-3-HYDROXY-2-PROPYLPHENOXY)PROPOXY]PHENOXY}ACETIC ACID	FALSE	FALSE	FALSE
RPS18	hgnc:10401	RPS18	ChEMBL	33	modulator	0.128067	ATALUREN	ncit:C169791	ATALUREN	TRUE	FALSE	FALSE
TUBA3E	hgnc:20765	TUBA3E	ChEMBL	33	inhibitor	0.0400211	ARX-788	chembl:CHEMBL4297892	ARX-788	FALSE	FALSE	FALSE
TP53	hgnc:11998	TP53	JAX-CKB	2024-04-10	NULL	0.0463644	AZD7648	iuphar.ligand:10601	AZD7648	FALSE	FALSE	FALSE
INTERLEUKIN-6	hgnc:6018	IL6	TTD	2020.06.01	NULL	4.28634	Clazakizumab	ncit:C82359	CLAZAKIZUMAB	FALSE	FALSE	TRUE
MAPT	hgnc:6893	MAPT	DTC	2009-02-20	NULL	0.0396883	5-BENZYLOXYTRYPTAMINE	iuphar.ligand:265	5-BENZYLOXYTRYPTAMINE	FALSE	FALSE	FALSE
AURKA	hgnc:11393	AURKA	TALC	2016-05-12	inhibitor	0.0452522	AS703569	ncit:C64540	CENISERTIB	FALSE	FALSE	TRUE
NFKB1	hgnc:7794	NFKB1	DTC	2009-02-20	NULL	0.00986986	NIFEDIPINE	rxcui:7417	NIFEDIPINE	TRUE	FALSE	FALSE
GABRA3	hgnc:4077	GABRA3	ChEMBL	33	positive modulator	0.0795571	CLOBAZAM	rxcui:21241	CLOBAZAM	TRUE	FALSE	FALSE
KCNA7	hgnc:6226	KCNA7	ChEMBL	33	blocker	0.213446	GUANIDINE HYDROCHLORIDE	rxcui:50676	GUANIDINE HYDROCHLORIDE	TRUE	FALSE	FALSE
KDR	hgnc:6307	KDR	ChEMBL	33	inhibitor	0.123257	JI-101	chembl:CHEMBL3545155	JI-101	FALSE	FALSE	FALSE
IGF1R	hgnc:5465	IGF1R	ChEMBL	33	inhibitor	0.825592	GANITUMAB	ncit:C71531	GANITUMAB	FALSE	TRUE	TRUE
RPS9	hgnc:10442	RPS9	ChEMBL	33	inhibitor	0.110542	CYCLOHEXIMIDE	ncit:C171712	CYCLOHEXIMIDE	FALSE	FALSE	FALSE
UNIPROT:P23975	hgnc:11048	SLC6A2	TdgClinicalTrial	2024-01-14	NULL	0.113244	COCAINE	rxcui:2653	COCAINE	TRUE	FALSE	FALSE
NCBIGENE:1611	hgnc:2672	DAP	GuideToPharmacology	2024.1	inhibitor	2.38671	IUPHAR.LIGAND:8627	iuphar.ligand:8627	COMPOUND 1B [PMID: 18078750]	FALSE	FALSE	FALSE
ARID1A	hgnc:11110	ARID1A	JAX-CKB	2024-04-10	NULL	0.0619925	Dasatinib	rxcui:1546019	DASATINIB ANHYDROUS	TRUE	FALSE	TRUE
PRKG1	hgnc:9414	PRKG1	DTC	2009-02-20	NULL	0.108487	GSK-269962A	drugbank:DB17030	GSK-269962A	FALSE	FALSE	FALSE
UNIPROT:Q07343	hgnc:8781	PDE4B	TEND	2011-08-01	NULL	0.0630723	CAFFEINE	rxcui:1886	CAFFEINE	TRUE	FALSE	FALSE
FATTY ACID AMIDE HYDROLASE	hgnc:3553	FAAH	TTD	2020.06.01	NULL	10.5015	PF-04457845	drugbank:DB12012	PF-04457845	FALSE	FALSE	FALSE
BAZ2B	hgnc:963	BAZ2B	DTC	2009-02-20	NULL	0.0511771	TDR78834	chembl:CHEMBL1507526	CHEMBL:CHEMBL1507526	FALSE	FALSE	FALSE
LMO2	hgnc:6642	LMO2	NCI	2017-09-14	NULL	2.50037	LITHIUM	rxcui:6448	LITHIUM	TRUE	FALSE	FALSE
ABCC3	hgnc:54	ABCC3	DTC	2009-02-20	NULL	0.281291	EFAVIRENZ	rxcui:195085	EFAVIRENZ	TRUE	FALSE	FALSE
DNMT1	hgnc:2976	DNMT1	CIViC	2024-04-10	NULL	0.190937	DECITABINE	rxcui:15657	DECITABINE	TRUE	FALSE	TRUE
NITRIC-OXIDE SYNTHASE INDUCIBLE	hgnc:7873	NOS2	TTD	2020.06.01	NULL	1.41913	BXT-51072	chembl:CHEMBL4297259	ALT-2074	FALSE	FALSE	FALSE
RPS3	hgnc:10420	RPS3	ChEMBL	33	modulator	0.128067	ATALUREN	ncit:C169791	ATALUREN	TRUE	FALSE	FALSE
NCBIGENE:1479	hgnc:2485	CSTF3	GuideToPharmacology	2024.1	inhibitor	0.230297	IUPHAR.LIGAND:7887	ncit:C91072	IPATASERTIB	FALSE	FALSE	TRUE
NCBIGENE:2603	hgnc:2861	DHFR	GuideToPharmacology	2024.1	inhibitor	0.328173	IUPHAR.LIGAND:7162	rxcui:3393	DIFLUNISAL	TRUE	FALSE	FALSE
NCBIGENE:1797	hgnc:2992	DXO	GuideToPharmacology	2024.1	inhibitor	0.250037	IUPHAR.LIGAND:10456	iuphar.ligand:10456	ZORIFERTINIB	FALSE	FALSE	FALSE
NCBIGENE:1274	hgnc:4855	HDC	GuideToPharmacology	2024.1	inhibitor	13.1269	IUPHAR.LIGAND:5134	iuphar.ligand:5134	AMA	FALSE	FALSE	FALSE
NCBIGENE:2884	hgnc:4561	GPX1P2	GuideToPharmacology	2024.1	inhibitor	2.91709	IUPHAR.LIGAND:9240	iuphar.ligand:9240	AGI-5198	FALSE	FALSE	TRUE
ATXN2	hgnc:10555	ATXN2	DTC	2009-02-20	NULL	0.0265727	R-N-PROPYLNORAPOMORPHINE	iuphar.ligand:969	(-)-N-PORPHYNORAPOMORPHINE	FALSE	FALSE	FALSE
USP1	hgnc:12607	USP1	DTC	2009-02-20	NULL	0.127446	OTILONIUM	rxcui:32311	OCTYLONIUM	FALSE	FALSE	FALSE
NCBIGENE:348	hgnc:613	APOE	GuideToPharmacology	2024.1	agonist	0.905305	IUPHAR.LIGAND:4050	iuphar.ligand:4050	2-FUROYL-LIGRL[N-(ALEXA FLUOR 594)-O]-NH2	FALSE	FALSE	FALSE
NCBIGENE:2640	ncbigene:2640	GCF1	GuideToPharmacology	2024.1	inhibitor	0.298339	IUPHAR.LIGAND:6824	rxcui:337523	IXABEPILONE	TRUE	FALSE	FALSE
RARA	hgnc:9864	RARA	DTC	2009-02-20	NULL	0.416728	GERONTOXANTHONE H	chembl:CHEMBL514057	GERONTOXANTHONE H	FALSE	FALSE	FALSE
GFER	hgnc:4236	GFER	DTC	2009-02-20	NULL	0.145855	R(-)-PROPYLNORAPOMORPHINE HCL	chembl:CHEMBL538542	CHEMBL:CHEMBL538542	FALSE	FALSE	FALSE
CYCLIN-DEPENDENT KINASE 1	hgnc:1722	CDK1	TTD	2020.06.01	NULL	0.0686375	CHIR-99021	ncit:C177060	LADUVIGLUSIB	FALSE	FALSE	FALSE
CYP3A43	hgnc:17450	CYP3A43	NCI	2017-09-14	NULL	0.340959	KETOCONAZOLE	rxcui:6135	KETOCONAZOLE	TRUE	FALSE	FALSE
ABCC3	hgnc:54	ABCC3	DTC	2009-02-20	NULL	0.340959	ABACAVIR	rxcui:190521	ABACAVIR	TRUE	FALSE	FALSE
ALDH1A1	hgnc:402	ALDH1A1	DTC	2009-02-20	NULL	0.00907652	MMV085203	chembl:CHEMBL586031	CHEMBL:CHEMBL586031	FALSE	FALSE	FALSE
NFKB2	hgnc:7795	NFKB2	DTC	2009-02-20	NULL	0.946084	QUERCETAGETIN	chembl:CHEMBL413552	QUERCETAGETIN	FALSE	FALSE	FALSE
MAP2K2	hgnc:6842	MAP2K2	MyCancerGenome	2017-06-20	inhibitor	0.331488	GDC-0973	rxcui:1722365	COBIMETINIB	TRUE	FALSE	TRUE
NRAS	hgnc:7989	NRAS	JAX-CKB	2024-04-10	NULL	0.211724	LXH 254	ncit:C125003	NAPORAFENIB	FALSE	FALSE	FALSE
VDR	hgnc:12679	VDR	DTC	2009-02-20	NULL	0.0185802	DIPYRITHIONE	rxcui:1362743	DIPYRITHIONE	FALSE	FALSE	FALSE
APEX1	hgnc:587	APEX1	DTC	2009-02-20	NULL	0.131929	DEXPROPRANOLOL HYDROCHLORIDE	ncit:C77945	DEXPROPRANOLOL HYDROCHLORIDE	FALSE	FALSE	FALSE
XIAP	hgnc:592	XIAP	NCI	2017-09-14	NULL	0.0370424	RITUXIMAB	rxcui:121191	RITUXIMAB	TRUE	TRUE	TRUE
CYTOTOXIC T-LYMPHOCYTE PROTEIN 4	hgnc:2505	CTLA4	TTD	2020.06.01	NULL	1.75026	AGEN1884	ncit:C126113	ZALIFRELIMAB	FALSE	FALSE	FALSE
HNMT	hgnc:5028	HNMT	DTC	2009-02-20	NULL	1.66691	DABIGATRAN	rxcui:1546356	DABIGATRAN	TRUE	FALSE	FALSE
TSHR	hgnc:12373	TSHR	DTC	2009-02-20	NULL	0.279296	GNF-PF-4097	chembl:CHEMBL597246	CHEMBL:CHEMBL597246	FALSE	FALSE	FALSE
NA	hgnc:12811	XK	ChEMBL	33	inhibitor	0.846898	OSELTAMIVIR PHOSPHATE	rxcui:259275	OSELTAMIVIR PHOSPHATE	TRUE	FALSE	FALSE
RPMJ	hgnc:14490	MRPL36	ChEMBL	33	inhibitor	0.11031	DEMECLOCYCLINE HYDROCHLORIDE	rxcui:81993	DEMECLOCYCLINE HYDROCHLORIDE	TRUE	FALSE	FALSE
TUBB4B	hgnc:20771	TUBB4B	ChEMBL	33	modulator	0.0421748	SAGOPILONE	ncit:C61072	SAGOPILONE	FALSE	FALSE	FALSE
NCBIGENE:928	hgnc:1709	CD9	GuideToPharmacology	2024.1	inhibitor	0.0381596	IUPHAR.LIGAND:2404	rxcui:7531	NORTRIPTYLINE	TRUE	FALSE	FALSE
KCNS2	hgnc:6301	KCNS2	ChEMBL	33	blocker	0.208364	AMIFAMPRIDINE	rxcui:2106338	AMIFAMPRIDINE	TRUE	FALSE	FALSE
UNIPROT:Q9UM47	hgnc:7883	NOTCH3	TdgClinicalTrial	2024-01-14	NULL	21.0031	OMP-59R5	ncit:C95719	TAREXTUMAB	FALSE	FALSE	TRUE
NCBIGENE:82	hgnc:154	ACTG1P9	GuideToPharmacology	2024.1	agonist	8.75128	IUPHAR.LIGAND:3422	iuphar.ligand:3422	CHEMERIN C-TERMINAL PEPTIDE	FALSE	FALSE	FALSE
CHOLINESTERASE	hgnc:983	BCHE	TTD	2020.06.01	NULL	0.262538	(-)-Phenserine	drugbank:DB04892	PHENSERINE	FALSE	FALSE	FALSE
USP1	hgnc:12607	USP1	DTC	2009-02-20	NULL	0.0318615	XCT790	iuphar.ligand:2832	XCT790	FALSE	FALSE	FALSE
PTPRC	hgnc:9666	PTPRC	NCI	2017-09-14	NULL	2.91709	RHTPO	ncit:C878	RECOMBINANT HUMAN THROMBOPOIETIN	FALSE	FALSE	FALSE
KAT2A	hgnc:4201	KAT2A	DTC	2009-02-20	NULL	0.0344539	BEXAROTENE	rxcui:233272	BEXAROTENE	TRUE	FALSE	TRUE
SERINE PROTEASE UNSPECIFIC	hgnc:11756	TFF2	TTD	2020.06.01	NULL	4.37564	Sivelestat sodium hydrate	chembl:CHEMBL3182314	SIVELESTAT SODIUM	FALSE	FALSE	FALSE
KDM4A	hgnc:22978	KDM4A	DTC	2009-02-20	NULL	0.023813	DOMOIC ACID	drugbank:DB02852	DOMOIC ACID	FALSE	FALSE	FALSE
CSF2	hgnc:2434	CSF2	NCI	2017-09-14	NULL	0.420061	MMF	rxcui:1546433	MONOMETHYL FUMARATE	TRUE	FALSE	FALSE
BCL2	hgnc:990	BCL2	CGI	2002-01-22	NULL	0.121969	Venetoclax	rxcui:1747556	VENETOCLAX	TRUE	FALSE	TRUE
CD69	hgnc:1694	CD69	CGI	2002-01-22	NULL	2.91709	Bendamustine	rxcui:134547	BENDAMUSTINE	TRUE	FALSE	TRUE
CD274	hgnc:17635	CD274	CGI	2002-01-22	NULL	0.473599	Nivolumab	rxcui:1597876	NIVOLUMAB	TRUE	TRUE	TRUE
ERBB3	hgnc:3431	ERBB3	CGI	2002-01-22	NULL	0.166058	Lapatinib	rxcui:480167	LAPATINIB	TRUE	FALSE	TRUE
ESR1	hgnc:3467	ESR1	CGI	2002-01-22	NULL	0.204469	Fulvestrant	rxcui:282357	FULVESTRANT	TRUE	FALSE	TRUE
ERBB4	hgnc:3432	ERBB4	CGI	2002-01-22	NULL	0.0952952	Afatinib	rxcui:1430438	AFATINIB	TRUE	FALSE	TRUE
IDH1	hgnc:5382	IDH1	CGI	2002-01-22	NULL	0.0427935	Venetoclax	rxcui:1747556	VENETOCLAX	TRUE	FALSE	TRUE
VEGFA	hgnc:12680	VEGFA	CGI	2002-01-22	NULL	0.0531454	Sorafenib	rxcui:495881	SORAFENIB	TRUE	FALSE	TRUE
CHRM3	hgnc:1952	CHRM3	ChEMBL	33	inhibitor	0.177391	CLIDINIUM BROMIDE	rxcui:21232	CLIDINIUM	TRUE	FALSE	FALSE
CA2	hgnc:1373	CA2	ChEMBL	33	inhibitor	1.51464	BRINZOLAMIDE	rxcui:194881	BRINZOLAMIDE	TRUE	FALSE	FALSE
ACE	hgnc:2707	ACE	ChEMBL	33	inhibitor	1.84838	CAPTOPRIL	rxcui:1998	CAPTOPRIL	TRUE	FALSE	FALSE
VKORC1	hgnc:23663	VKORC1	ChEMBL	33	inhibitor	2.62538	DICUMAROL	rxcui:1598	DICUMAROL	TRUE	FALSE	FALSE
CCR5	hgnc:1606	CCR5	ChEMBL	33	inhibitor	3.93808	MARAVIROC	rxcui:620216	MARAVIROC	TRUE	FALSE	FALSE
HTR2A	hgnc:5293	HTR2A	ChEMBL	33	inhibitor	0.0797181	ARIPIPRAZOLE	rxcui:1673265	ARIPIPRAZOLE LAUROXIL	TRUE	FALSE	FALSE
INSR	hgnc:6091	INSR	ChEMBL	33	agonist	1.50022	INSULIN DETEMIR	rxcui:139825	INSULIN DETEMIR	TRUE	FALSE	FALSE
HTR2A	hgnc:5293	HTR2A	ChEMBL	33	inhibitor	0.100976	LOXAPINE HYDROCHLORIDE	rxcui:91138	LOXAPINE HYDROCHLORIDE	TRUE	FALSE	FALSE
INSR	hgnc:6091	INSR	ChEMBL	33	agonist	0.75011	INSULIN SUSP ISOPHANE PURIFIED BEEF	chembl:CHEMBL1201655	INSULIN SUSP ISOPHANE PURIFIED BEEF	TRUE	FALSE	FALSE
SCN4A	hgnc:10591	SCN4A	ChEMBL	33	blocker	0.80781	LEVOBUPIVACAINE HYDROCHLORIDE	rxcui:259454	LEVOBUPIVACAINE HYDROCHLORIDE	TRUE	FALSE	FALSE
SLC6A2	hgnc:11048	SLC6A2	ChEMBL	33	other/unknown	0.490726	BETHANIDINE SULFATE	rxcui:81966	BETHANIDINE SULFATE	TRUE	FALSE	FALSE
CLCN2	hgnc:2020	CLCN2	ChEMBL	33	potentiator	35.0051	LUBIPROSTONE	rxcui:623033	LUBIPROSTONE	TRUE	FALSE	FALSE
NPR1	hgnc:7943	NPR1	ChEMBL	33	agonist	4.03905	NESIRITIDE	rxcui:19666	NESIRITIDE	TRUE	FALSE	FALSE
MMP1	hgnc:7155	MMP1	ChEMBL	33	inhibitor	0.656346	DOXYCYCLINE CALCIUM	rxcui:82012	DOXYCYCLINE CALCIUM	TRUE	FALSE	FALSE
MMP7	hgnc:7174	MMP7	ChEMBL	33	inhibitor	1.87527	DOXYCYCLINE CALCIUM	rxcui:82012	DOXYCYCLINE CALCIUM	TRUE	FALSE	FALSE
FDPS	hgnc:3631	FDPS	ChEMBL	33	inhibitor	3.50051	RISEDRONATE SODIUM	rxcui:1926958	RISEDRONATE SODIUM ANHYDROUS	TRUE	FALSE	FALSE
EDNRB	hgnc:3180	EDNRB	ChEMBL	33	inhibitor	2.25033	AMBRISENTAN	rxcui:358274	AMBRISENTAN	TRUE	FALSE	FALSE
SLC22A8	hgnc:10972	SLC22A8	ChEMBL	33	inhibitor	2.04575	PROBENECID	rxcui:8698	PROBENECID	TRUE	FALSE	FALSE
GRIA1	hgnc:4571	GRIA1	ChEMBL	33	inhibitor	0.0384954	TOPIRAMATE	rxcui:38404	TOPIRAMATE	TRUE	FALSE	FALSE
TUBA1C	hgnc:20768	TUBA1C	ChEMBL	33	inhibitor	0.0355743	BRENTUXIMAB VEDOTIN	rxcui:1147320	BRENTUXIMAB VEDOTIN	TRUE	FALSE	FALSE
TUBA1B	hgnc:18809	TUBA1B	ChEMBL	33	inhibitor	0.0355743	BRENTUXIMAB VEDOTIN	rxcui:1147320	BRENTUXIMAB VEDOTIN	TRUE	FALSE	FALSE
TUBB2B	hgnc:30829	TUBB2B	ChEMBL	33	inhibitor	0.0355743	BRENTUXIMAB VEDOTIN	rxcui:1147320	BRENTUXIMAB VEDOTIN	TRUE	FALSE	FALSE
TUBB6	hgnc:20776	TUBB6	ChEMBL	33	inhibitor	0.0355743	BRENTUXIMAB VEDOTIN	rxcui:1147320	BRENTUXIMAB VEDOTIN	TRUE	FALSE	FALSE
TUBB4A	hgnc:20774	TUBB4A	ChEMBL	33	inhibitor	0.0355743	BRENTUXIMAB VEDOTIN	rxcui:1147320	BRENTUXIMAB VEDOTIN	TRUE	FALSE	FALSE
TUBA3E	hgnc:20765	TUBA3E	ChEMBL	33	inhibitor	0.0355743	BRENTUXIMAB VEDOTIN	rxcui:1147320	BRENTUXIMAB VEDOTIN	TRUE	FALSE	FALSE
TUBB6	hgnc:20776	TUBB6	ChEMBL	33	inhibitor	0.00771491	DOCETAXEL	rxcui:1299922	DOCETAXEL ANHYDROUS	TRUE	FALSE	TRUE
TUBB8	hgnc:20773	TUBB8	ChEMBL	33	inhibitor	0.00771491	DOCETAXEL	rxcui:1299922	DOCETAXEL ANHYDROUS	TRUE	FALSE	TRUE
TUBB2B	hgnc:30829	TUBB2B	ChEMBL	33	inhibitor	0.00771491	DOCETAXEL	rxcui:1299922	DOCETAXEL ANHYDROUS	TRUE	FALSE	TRUE
TUBB2A	hgnc:12412	TUBB2A	ChEMBL	33	inhibitor	0.00753122	DOCETAXEL	rxcui:1299922	DOCETAXEL ANHYDROUS	TRUE	FALSE	TRUE
TUBB1	hgnc:16257	TUBB1	ChEMBL	33	inhibitor	0.0210874	DOCETAXEL	rxcui:1299922	DOCETAXEL ANHYDROUS	TRUE	FALSE	TRUE
TUBA3E	hgnc:20765	TUBA3E	ChEMBL	33	inhibitor	0.00771491	DOCETAXEL	rxcui:1299922	DOCETAXEL ANHYDROUS	TRUE	FALSE	TRUE
GRIN1	hgnc:4584	GRIN1	ChEMBL	33	negative modulator	0.357195	MEMANTINE HYDROCHLORIDE	rxcui:236685	MEMANTINE HYDROCHLORIDE	TRUE	FALSE	FALSE
GRIN2A	hgnc:4585	GRIN2A	ChEMBL	33	negative modulator	0.422767	MEMANTINE HYDROCHLORIDE	rxcui:236685	MEMANTINE HYDROCHLORIDE	TRUE	FALSE	FALSE
ADRA2B	hgnc:282	ADRA2B	ChEMBL	33	agonist	0.0852397	GUANFACINE HYDROCHLORIDE	rxcui:203142	GUANFACINE HYDROCHLORIDE	TRUE	FALSE	FALSE
ADRA2A	hgnc:281	ADRA2A	ChEMBL	33	agonist	0.0555049	LEVONORDEFRIN	rxcui:132889	LEVONORDEFRIN	TRUE	FALSE	FALSE
ADRA2C	hgnc:283	ADRA2C	ChEMBL	33	agonist	0.0672313	GUANFACINE HYDROCHLORIDE	rxcui:203142	GUANFACINE HYDROCHLORIDE	TRUE	FALSE	FALSE
PTGS1	hgnc:9604	PTGS1	ChEMBL	33	inhibitor	0.281291	KETOPROFEN	rxcui:6142	KETOPROFEN	TRUE	FALSE	FALSE
ADRA1A	hgnc:277	ADRA1A	ChEMBL	33	inhibitor	0.0683694	ALSEROXYLON	rxcui:317836	RAUWOLFIA SERPENTINA (USP)	TRUE	FALSE	FALSE
ADRB2	hgnc:286	ADRB2	ChEMBL	33	inhibitor	0.203518	METIPRANOLOL HYDROCHLORIDE	rxcui:314731	METIPRANOLOL HYDROCHLORIDE	TRUE	FALSE	FALSE
PSMA2	hgnc:9531	PSMA2	ChEMBL	33	inhibitor	0.583419	CARFILZOMIB	rxcui:1302966	CARFILZOMIB	TRUE	FALSE	TRUE
PSMB3	hgnc:9540	PSMB3	ChEMBL	33	inhibitor	0.583419	CARFILZOMIB	rxcui:1302966	CARFILZOMIB	TRUE	FALSE	TRUE
CHRNA1	hgnc:1955	CHRNA1	ChEMBL	33	inhibitor	0.416728	METOCURINE IODIDE	rxcui:203206	METOCURINE IODIDE	TRUE	FALSE	FALSE
CHRNE	hgnc:1966	CHRNE	ChEMBL	33	inhibitor	0.460594	ROCURONIUM BROMIDE	rxcui:32521	ROCURONIUM BROMIDE	TRUE	FALSE	FALSE
CHRNA1	hgnc:1955	CHRNA1	ChEMBL	33	inhibitor	0.500073	TUBOCURARINE CHLORIDE	rxcui:82115	TUBOCURARINE CHLORIDE	TRUE	FALSE	FALSE
ATP1A1	hgnc:799	ATP1A1	ChEMBL	33	inhibitor	0.308869	DIGOXIN	rxcui:3407	DIGOXIN	TRUE	FALSE	FALSE
ATP1A2	hgnc:800	ATP1A2	ChEMBL	33	inhibitor	0.22062	DIGOXIN	rxcui:3407	DIGOXIN	TRUE	FALSE	FALSE
ATP1B3	hgnc:806	ATP1B3	ChEMBL	33	inhibitor	0.875128	DESLANOSIDE	rxcui:3248	DESLANOSIDE	TRUE	FALSE	FALSE
GABRA1	hgnc:4075	GABRA1	ChEMBL	33	positive modulator	0.0555049	CLOBAZAM	rxcui:21241	CLOBAZAM	TRUE	FALSE	FALSE
GABRG3	hgnc:4088	GABRG3	ChEMBL	33	positive modulator	0.0832574	CLOBAZAM	rxcui:21241	CLOBAZAM	TRUE	FALSE	FALSE
GABRE	hgnc:4085	GABRE	ChEMBL	33	positive modulator	0.080781	LORAZEPAM	rxcui:6470	LORAZEPAM	TRUE	FALSE	FALSE
GABRP	hgnc:4089	GABRP	ChEMBL	33	positive modulator	0.0797585	LORAZEPAM	rxcui:6470	LORAZEPAM	TRUE	FALSE	FALSE
GABRB3	hgnc:4083	GABRB3	ChEMBL	33	positive modulator	0.0405152	METHYPRYLON	rxcui:6910	METHYPRYLON	TRUE	FALSE	FALSE
GABRB2	hgnc:4082	GABRB2	ChEMBL	33	positive modulator	0.0174444	PRIMIDONE	rxcui:8691	PRIMIDONE	TRUE	FALSE	FALSE
GABRQ	hgnc:14454	GABRQ	ChEMBL	33	positive modulator	0.0202732	PRIMIDONE	rxcui:8691	PRIMIDONE	TRUE	FALSE	FALSE
GABRA6	hgnc:4080	GABRA6	ChEMBL	33	positive modulator	0.0173636	HALOTHANE	rxcui:5095	HALOTHANE	TRUE	FALSE	FALSE
GABRG3	hgnc:4088	GABRG3	ChEMBL	33	positive modulator	0.0381596	TRICLOFOS SODIUM	rxcui:104696	TRICLOFOS SODIUM	TRUE	FALSE	FALSE
GABRD	hgnc:4084	GABRD	ChEMBL	33	positive modulator	0.0154981	TOPIRAMATE	rxcui:38404	TOPIRAMATE	TRUE	FALSE	FALSE
GABRA1	hgnc:4075	GABRA1	ChEMBL	33	positive modulator	0.0277525	TOPIRAMATE	rxcui:38404	TOPIRAMATE	TRUE	FALSE	FALSE
GABRB1	hgnc:4081	GABRB1	ChEMBL	33	positive modulator	0.0145531	TOPIRAMATE	rxcui:38404	TOPIRAMATE	TRUE	FALSE	FALSE
GABRD	hgnc:4084	GABRD	ChEMBL	33	positive modulator	0.0426199	TRICLOFOS SODIUM	rxcui:104696	TRICLOFOS SODIUM	TRUE	FALSE	FALSE
GABRE	hgnc:4085	GABRE	ChEMBL	33	positive modulator	0.0152994	TOPIRAMATE	rxcui:38404	TOPIRAMATE	TRUE	FALSE	FALSE
RPMJ	hgnc:14490	MRPL36	ChEMBL	33	inhibitor	0.386086	OXYTETRACYCLINE CALCIUM	rxcui:82065	OXYTETRACYCLINE CALCIUM	TRUE	FALSE	FALSE
CACNA1I	hgnc:1396	CACNA1I	ChEMBL	33	blocker	0.0961679	BEPRIDIL HYDROCHLORIDE	rxcui:235752	BEPRIDIL HYDROCHLORIDE	TRUE	FALSE	FALSE
CACNG6	hgnc:13625	CACNG6	ChEMBL	33	blocker	0.224392	BEPRIDIL HYDROCHLORIDE	rxcui:235752	BEPRIDIL HYDROCHLORIDE	TRUE	FALSE	FALSE
KCNK10	hgnc:6273	KCNK10	ChEMBL	33	potentiator	0.291709	HALOTHANE	rxcui:5095	HALOTHANE	TRUE	FALSE	FALSE
SCN1A	hgnc:10585	SCN1A	ChEMBL	33	blocker	0.0820432	QUINIDINE GLUCONATE	rxcui:35220	QUINIDINE GLUCONATE	TRUE	FALSE	FALSE
SCN3A	hgnc:10590	SCN3A	ChEMBL	33	blocker	0.038049	RILUZOLE	rxcui:35623	RILUZOLE	TRUE	FALSE	FALSE
SCN2A	hgnc:10588	SCN2A	ChEMBL	33	blocker	0.0362372	RILUZOLE	rxcui:35623	RILUZOLE	TRUE	FALSE	FALSE
SCN5A	hgnc:10593	SCN5A	ChEMBL	33	blocker	0.0596678	QUINIDINE GLUCONATE	rxcui:35220	QUINIDINE GLUCONATE	TRUE	FALSE	FALSE
SCN10A	hgnc:10582	SCN10A	ChEMBL	33	blocker	0.0431807	PHENAZOPYRIDINE HYDROCHLORIDE	rxcui:203197	PHENAZOPYRIDINE HYDROCHLORIDE	TRUE	FALSE	FALSE
SCN4A	hgnc:10591	SCN4A	ChEMBL	33	blocker	0.0183593	TOPIRAMATE	rxcui:38404	TOPIRAMATE	TRUE	FALSE	FALSE
SCN10A	hgnc:10582	SCN10A	ChEMBL	33	blocker	0.0431807	DYCLONINE HYDROCHLORIDE	rxcui:91188	DYCLONINE HYDROCHLORIDE	TRUE	FALSE	FALSE
SCN8A	hgnc:10596	SCN8A	ChEMBL	33	blocker	0.0889961	MERETHOXYLLINE PROCAINE	chembl:CHEMBL1200443	MERETHOXYLLINE PROCAINE	TRUE	FALSE	FALSE
SCN7A	hgnc:10594	SCN7A	ChEMBL	33	blocker	0.0921187	MERETHOXYLLINE PROCAINE	chembl:CHEMBL1200443	MERETHOXYLLINE PROCAINE	TRUE	FALSE	FALSE
SCN3A	hgnc:10590	SCN3A	ChEMBL	33	blocker	0.0198893	TOPIRAMATE	rxcui:38404	TOPIRAMATE	TRUE	FALSE	FALSE
SCN3A	hgnc:10590	SCN3A	ChEMBL	33	blocker	0.0875128	LIDOCAINE HYDROCHLORIDE	rxcui:142440	LIDOCAINE HYDROCHLORIDE	TRUE	FALSE	FALSE
DRD3	hgnc:3024	DRD3	ChEMBL	33	agonist	0.071439	BROMOCRIPTINE MESYLATE	rxcui:142426	BROMOCRIPTINE MESYLATE	TRUE	FALSE	FALSE
DRD4	hgnc:3025	DRD4	ChEMBL	33	inverse agonist	0.00812812	HALOPERIDOL DECANOATE	rxcui:26420	HALOPERIDOL DECANOATE	TRUE	FALSE	FALSE
DRD3	hgnc:3024	DRD3	ChEMBL	33	inhibitor	0.107159	LEVOMEPROMAZINE	rxcui:6852	METHOTRIMEPRAZINE	TRUE	FALSE	FALSE
DRD4	hgnc:3025	DRD4	ChEMBL	33	inverse agonist	0.00812812	HALOPERIDOL	rxcui:26420	HALOPERIDOL DECANOATE	TRUE	FALSE	FALSE
DRD4	hgnc:3025	DRD4	ChEMBL	33	inhibitor	0.0213013	THIORIDAZINE	rxcui:10502	THIORIDAZINE	TRUE	FALSE	FALSE
KCNA5	hgnc:6224	KCNA5	ChEMBL	33	blocker	0.0729273	DALFAMPRIDINE	rxcui:897018	DALFAMPRIDINE	TRUE	FALSE	FALSE
KCNG3	hgnc:18306	KCNG3	ChEMBL	33	blocker	0.182318	DALFAMPRIDINE	rxcui:897018	DALFAMPRIDINE	TRUE	FALSE	FALSE
KCNC2	hgnc:6234	KCNC2	ChEMBL	33	blocker	0.182318	DALFAMPRIDINE	rxcui:897018	DALFAMPRIDINE	TRUE	FALSE	FALSE
KCNG4	hgnc:19697	KCNG4	ChEMBL	33	blocker	0.182318	DALFAMPRIDINE	rxcui:897018	DALFAMPRIDINE	TRUE	FALSE	FALSE
KCNA4	hgnc:6222	KCNA4	ChEMBL	33	blocker	0.156273	DALFAMPRIDINE	rxcui:897018	DALFAMPRIDINE	TRUE	FALSE	FALSE
KCNQ5	hgnc:6299	KCNQ5	ChEMBL	33	blocker	0.0607728	DALFAMPRIDINE	rxcui:897018	DALFAMPRIDINE	TRUE	FALSE	FALSE
KCNQ4	hgnc:6298	KCNQ4	ChEMBL	33	blocker	0.109391	DALFAMPRIDINE	rxcui:897018	DALFAMPRIDINE	TRUE	FALSE	FALSE
KCNV2	hgnc:19698	KCNV2	ChEMBL	33	blocker	0.182318	DALFAMPRIDINE	rxcui:897018	DALFAMPRIDINE	TRUE	FALSE	FALSE
KCNH8	hgnc:18864	KCNH8	ChEMBL	33	blocker	0.182318	DALFAMPRIDINE	rxcui:897018	DALFAMPRIDINE	TRUE	FALSE	FALSE
KCNH1	hgnc:6250	KCNH1	ChEMBL	33	blocker	0.182318	DALFAMPRIDINE	rxcui:897018	DALFAMPRIDINE	TRUE	FALSE	FALSE
HDAC4	hgnc:14063	HDAC4	ChEMBL	33	inhibitor	0.10377	PANOBINOSTAT LACTATE	rxcui:1603349	PANOBINOSTAT LACTATE	TRUE	FALSE	FALSE
CHRM1	hgnc:1950	CHRM1	ChEMBL	33	agonist	0.146998	PILOCARPINE	rxcui:235426	PILOCARPINE HYDROCHLORIDE	TRUE	FALSE	FALSE
DRD2	hgnc:3023	DRD2	ChEMBL	33	agonist	0.0889458	BREXPIPRAZOLE	rxcui:1658314	BREXPIPRAZOLE	TRUE	FALSE	FALSE
SLC5A2	hgnc:11037	SLC5A2	ChEMBL	33	inhibitor	3.28173	DAPAGLIFLOZIN PROPYLENE GLYCOL	chembl:CHEMBL2103802	DAPAGLIFLOZIN PROPYLENE GLYCOL	TRUE	FALSE	FALSE
MAP2K1	hgnc:6840	MAP2K1	ChEMBL	33	inhibitor	0.312546	COBIMETINIB FUMARATE	rxcui:1722380	COBIMETINIB FUMARATE	TRUE	FALSE	FALSE
KDR	hgnc:6307	KDR	ChEMBL	33	inhibitor	0.0924431	CM-082	chembl:CHEMBL3545427	CM-082	FALSE	FALSE	FALSE
EGFR	hgnc:3236	EGFR	ChEMBL	33	inhibitor	0.0793767	CUDC-101	drugbank:DB12174	CUDC-101	FALSE	FALSE	TRUE
HDAC11	hgnc:19086	HDAC11	ChEMBL	33	inhibitor	0.227306	CUDC-101	drugbank:DB12174	CUDC-101	FALSE	FALSE	TRUE
HDAC3	hgnc:4854	HDAC3	ChEMBL	33	inhibitor	0.182954	CUDC-101	drugbank:DB12174	CUDC-101	FALSE	FALSE	TRUE
PIK3R2	hgnc:8980	PIK3R2	ChEMBL	33	inhibitor	0.134635	OMIPALISIB	ncit:C88270	OMIPALISIB	FALSE	FALSE	TRUE
PIK3CG	hgnc:8978	PIK3CG	ChEMBL	33	inhibitor	0.080781	OMIPALISIB	ncit:C88270	OMIPALISIB	FALSE	FALSE	TRUE
MTOR	hgnc:3942	MTOR	ChEMBL	33	inhibitor	0.0184886	OMIPALISIB	ncit:C88270	OMIPALISIB	FALSE	FALSE	TRUE
SLC6A3	hgnc:11049	SLC6A3	ChEMBL	33	inhibitor	0.324121	MODAFINIL	rxcui:30125	MODAFINIL	TRUE	FALSE	FALSE
NTRK2	hgnc:8032	NTRK2	ChEMBL	33	inhibitor	1.36739	LAROTRECTINIB	rxcui:2105628	LAROTRECTINIB	TRUE	FALSE	TRUE
PIM2	hgnc:8987	PIM2	ChEMBL	33	inhibitor	4.37564	LGH-447	drugbank:DB14943	LGH-447	FALSE	FALSE	FALSE
RPS6KB1	hgnc:10436	RPS6KB1	ChEMBL	33	inhibitor	2.83825	LY-2584702	drugbank:DB12690	LY-2584702	FALSE	FALSE	FALSE
PIK3R2	hgnc:8980	PIK3R2	ChEMBL	33	inhibitor	0.0841469	PANULISIB	ncit:C104292	PANULISIB	FALSE	FALSE	FALSE
BRAF	hgnc:1097	BRAF	ChEMBL	33	inhibitor	0.549819	RG-7256	chembl:CHEMBL3545080	RG-7256	FALSE	FALSE	FALSE
PIK3CD	hgnc:8977	PIK3CD	ChEMBL	33	inhibitor	0.0757686	VS-5584	drugbank:DB12986	VS-5584	FALSE	FALSE	FALSE
PIK3R5	hgnc:30035	PIK3R5	ChEMBL	33	inhibitor	0.136384	VS-5584	drugbank:DB12986	VS-5584	FALSE	FALSE	FALSE
COMT	hgnc:2228	COMT	ChEMBL	33	inhibitor	2.50037	TOLCAPONE	rxcui:72937	TOLCAPONE	TRUE	FALSE	FALSE
FGR	hgnc:3697	FGR	ChEMBL	33	inhibitor	0.208364	XL-228	chembl:CHEMBL3545085	XL-228	FALSE	FALSE	FALSE
HCK	hgnc:4840	HCK	ChEMBL	33	inhibitor	0.208364	XL-228	chembl:CHEMBL3545085	XL-228	FALSE	FALSE	FALSE
PIK3R3	hgnc:8981	PIK3R3	ChEMBL	33	inhibitor	0.187527	WX-037	chembl:CHEMBL3545385	WX-037	FALSE	FALSE	FALSE
SMO	hgnc:11119	SMO	ChEMBL	33	inhibitor	8.75128	TAK-441	iuphar.ligand:8200	TAK-441	FALSE	FALSE	FALSE
SRMS	hgnc:11298	SRMS	ChEMBL	33	inhibitor	0.546955	XL-228	chembl:CHEMBL3545085	XL-228	FALSE	FALSE	FALSE
BLK	hgnc:1057	BLK	ChEMBL	33	inhibitor	0.104182	XL-228	chembl:CHEMBL3545085	XL-228	FALSE	FALSE	FALSE
NR3C1	hgnc:7978	NR3C1	ChEMBL	33	agonist	0.0697082	TRIAMCINOLONE ACETONIDE	rxcui:10759	TRIAMCINOLONE	TRUE	FALSE	FALSE
GRM3	hgnc:4595	GRM3	ChEMBL	33	agonist	2.62538	LY2969822	chembl:CHEMBL3545270	LY2969822	FALSE	FALSE	FALSE
GABRA3	hgnc:4077	GABRA3	ChEMBL	33	positive modulator	0.291709	AZD6280	chembl:CHEMBL1783256	AZD6280	FALSE	FALSE	FALSE
SCN10A	hgnc:10582	SCN10A	ChEMBL	33	blocker	0.69089	DSP-2230	chembl:CHEMBL5095026	DSP-2230	FALSE	FALSE	FALSE
PIK3R2	hgnc:8980	PIK3R2	ChEMBL	33	inhibitor	0.0824296	DACTOLISIB	ncit:C74072	DACTOLISIB	FALSE	FALSE	TRUE
PIK3R1	hgnc:8979	PIK3R1	ChEMBL	33	inhibitor	0.109906	DACTOLISIB	ncit:C74072	DACTOLISIB	FALSE	FALSE	TRUE
PIK3CG	hgnc:8978	PIK3CG	ChEMBL	33	inhibitor	0.0412148	DACTOLISIB	ncit:C74072	DACTOLISIB	FALSE	FALSE	TRUE
MET	hgnc:7029	MET	ChEMBL	33	inhibitor	0.75011	BMS-777607	drugbank:DB12064	BMS-777607	FALSE	FALSE	TRUE
KDR	hgnc:6307	KDR	ChEMBL	33	inhibitor	0.100847	CABOZANTINIB S-MALATE	rxcui:1363267	CABOZANTINIB S-MALATE	TRUE	FALSE	TRUE
FGFR2	hgnc:3689	FGFR2	ChEMBL	33	inhibitor	0.0407036	LUCITANIB	ncit:C95726	LUCITANIB	FALSE	FALSE	TRUE
FLT4	hgnc:3767	FLT4	ChEMBL	33	inhibitor	0.0833455	LUCITANIB	ncit:C95726	LUCITANIB	FALSE	FALSE	TRUE
TRPV1	hgnc:12716	TRPV1	ChEMBL	33	inhibitor	2.56135	NGD-8243	chembl:CHEMBL3545227	NGD-8243	FALSE	FALSE	FALSE
GABBR1	hgnc:4070	GABBR1	ChEMBL	33	agonist	2.91709	LESOGABERAN	ncit:C166751	LESOGABERAN	FALSE	FALSE	FALSE
CCR5	hgnc:1606	CCR5	ChEMBL	33	inhibitor	2.62538	INCB-9471	drugbank:DB12960	INCB-9471	FALSE	FALSE	FALSE
PTGDR2	hgnc:4502	PTGDR2	ChEMBL	33	inhibitor	2.07267	VIDUPIPRANT	ncit:C152874	VIDUPIPRANT	FALSE	FALSE	FALSE
CD40LG	hgnc:11935	CD40LG	ChEMBL	33	inhibitor	1.81061	RUPLIZUMAB	ncit:C152273	RUPLIZUMAB	FALSE	FALSE	FALSE
NR3C1	hgnc:7978	NR3C1	ChEMBL	33	agonist	0.0697082	TRIAMCINOLONE	rxcui:10759	TRIAMCINOLONE	TRUE	FALSE	FALSE
PDGFRB	hgnc:8804	PDGFRB	ChEMBL	33	inhibitor	0.0345445	QUIZARTINIB	rxcui:2643048	QUIZARTINIB	TRUE	FALSE	TRUE
NR3C1	hgnc:7978	NR3C1	ChEMBL	33	agonist	0.400822	BETAMETHASONE VALERATE	rxcui:227897	BETAMETHASONE VALERATE	TRUE	FALSE	FALSE
MAP3K13	hgnc:6852	MAP3K13	ChEMBL	33	inhibitor	5.83419	CEP-1347	drugbank:DB05403	CEP-1347	FALSE	FALSE	FALSE
ERBB2	hgnc:3430	ERBB2	ChEMBL	33	inhibitor	0.616866	NERATINIB	rxcui:1940643	NERATINIB	TRUE	FALSE	TRUE
ESR1	hgnc:3467	ESR1	ChEMBL	33	modulator	0.0258277	TAMOXIFEN CITRATE	rxcui:40137	TAMOXIFEN CITRATE	TRUE	FALSE	FALSE
KDR	hgnc:6307	KDR	ChEMBL	33	inhibitor	0.0205429	MIDOSTAURIN	rxcui:1919083	MIDOSTAURIN	TRUE	FALSE	TRUE
PRKD1	hgnc:9407	PRKD1	ChEMBL	33	inhibitor	0.145855	MIDOSTAURIN	rxcui:1919083	MIDOSTAURIN	TRUE	FALSE	TRUE
PRKCA	hgnc:9393	PRKCA	ChEMBL	33	inhibitor	0.121546	MIDOSTAURIN	rxcui:1919083	MIDOSTAURIN	TRUE	FALSE	TRUE
GHSR	hgnc:4267	GHSR	ChEMBL	33	agonist	2.91709	ANAMORELIN HYDROCHLORIDE	ncit:C72701	ANAMORELIN HYDROCHLORIDE	FALSE	FALSE	FALSE
TACR2	hgnc:11527	TACR2	ChEMBL	33	inhibitor	10.5015	IBODUTANT	ncit:C166502	IBODUTANT	FALSE	FALSE	FALSE
ADRB3	hgnc:288	ADRB3	ChEMBL	33	agonist	1.50022	RITOBEGRON	ncit:C87677	RITOBEGRON	FALSE	FALSE	FALSE
POL	hgnc:39043	ERVW-4	ChEMBL	33	inhibitor	0.477342	RILPIVIRINE HYDROCHLORIDE	rxcui:1102270	RILPIVIRINE	TRUE	FALSE	FALSE
PDGFRB	hgnc:8804	PDGFRB	ChEMBL	33	inhibitor	0.238671	MOTESANIB	ncit:C71896	MOTESANIB	FALSE	FALSE	TRUE
KIT	hgnc:6342	KIT	ChEMBL	33	inhibitor	0.230045	MOTESANIB	ncit:C71896	MOTESANIB	FALSE	FALSE	TRUE
PDE4C	hgnc:8782	PDE4C	ChEMBL	33	inhibitor	0.226326	FLAVOXATE HYDROCHLORIDE	rxcui:142437	FLAVOXATE HYDROCHLORIDE	TRUE	FALSE	FALSE
CACNA2D1	hgnc:1399	CACNA2D1	ChEMBL	33	modulator	1.25018	MIROGABALIN BESYLATE	ncit:C175142	MIROGABALIN BESYLATE	FALSE	FALSE	FALSE
FLT1	hgnc:3763	FLT1	ChEMBL	33	inhibitor	0.340959	MOTESANIB	ncit:C71896	MOTESANIB	FALSE	FALSE	TRUE
PDE4A	hgnc:8780	PDE4A	ChEMBL	33	inhibitor	0.119336	AMINOPHYLLINE	rxcui:689	AMINOPHYLLINE	TRUE	FALSE	FALSE
APP	hgnc:620	APP	ChEMBL	33	binder	2.42343	BAPINEUZUMAB	ncit:C79569	BAPINEUZUMAB	FALSE	FALSE	FALSE
GABRB2	hgnc:4082	GABRB2	ChEMBL	33	agonist	0.0530917	GABOXADOL	ncit:C72791	GABOXADOL	FALSE	FALSE	FALSE
PAGA	hgnc:9352	PRDX1	ChEMBL	33	binder	8.75128	OBILTOXAXIMAB	rxcui:1746906	OBILTOXAXIMAB	TRUE	FALSE	FALSE
KCNA5	hgnc:6224	KCNA5	ChEMBL	33	blocker	0.0875128	TEDISAMIL	ncit:C72585	TEDISAMIL	FALSE	FALSE	FALSE
KCNC1	hgnc:6233	KCNC1	ChEMBL	33	blocker	0.218782	TEDISAMIL	ncit:C72585	TEDISAMIL	FALSE	FALSE	FALSE
PLG	hgnc:9071	PLG	ChEMBL	33	activator	0.416728	DEFIBROTIDE SODIUM	rxcui:1311089	DEFIBROTIDE	TRUE	FALSE	FALSE
KCNC2	hgnc:6234	KCNC2	ChEMBL	33	blocker	0.218782	TEDISAMIL	ncit:C72585	TEDISAMIL	FALSE	FALSE	FALSE
PDE4D	hgnc:8783	PDE4D	ChEMBL	33	inhibitor	0.156273	FLAVOXATE HYDROCHLORIDE	rxcui:142437	FLAVOXATE HYDROCHLORIDE	TRUE	FALSE	FALSE
KCNG2	hgnc:6249	KCNG2	ChEMBL	33	blocker	0.218782	TEDISAMIL	ncit:C72585	TEDISAMIL	FALSE	FALSE	FALSE
INSR	hgnc:6091	INSR	ChEMBL	33	agonist	0.75011	INSULIN PEGLISPRO	ncit:C166970	INSULIN PEGLISPRO	FALSE	FALSE	FALSE
KCNH6	hgnc:18862	KCNH6	ChEMBL	33	blocker	0.218782	TEDISAMIL	ncit:C72585	TEDISAMIL	FALSE	FALSE	FALSE
SCN1A	hgnc:10585	SCN1A	ChEMBL	33	blocker	0.0745848	ESLICARBAZEPINE	rxcui:1482502	ESLICARBAZEPINE	TRUE	FALSE	FALSE
SCN3A	hgnc:10590	SCN3A	ChEMBL	33	blocker	0.0795571	ESLICARBAZEPINE	rxcui:1482502	ESLICARBAZEPINE	TRUE	FALSE	FALSE
SCN5A	hgnc:10593	SCN5A	ChEMBL	33	blocker	0.108487	ESLICARBAZEPINE	rxcui:1482502	ESLICARBAZEPINE	TRUE	FALSE	FALSE
ATP4A	hgnc:819	ATP4A	ChEMBL	33	inhibitor	0.729273	ESOMEPRAZOLE MAGNESIUM	rxcui:283562	ESOMEPRAZOLE MAGNESIUM	TRUE	FALSE	FALSE
MUC1	hgnc:7508	MUC1	ChEMBL	33	binder	0.136739	CANTUZUMAB MERTANSINE	ncit:C95782	CANTUZUMAB MERTANSINE	FALSE	FALSE	FALSE
HGF	hgnc:4893	HGF	ChEMBL	33	inhibitor	9.72364	FICLATUZUMAB	ncit:C78844	FICLATUZUMAB	FALSE	TRUE	TRUE
NCAM1	hgnc:7656	NCAM1	ChEMBL	33	binder	1.64086	LORVOTUZUMAB MERTANSINE	ncit:C38714	LORVOTUZUMAB MERTANSINE	FALSE	FALSE	FALSE
APP	hgnc:620	APP	ChEMBL	33	binder	2.42343	PONEZUMAB	ncit:C97941	PONEZUMAB	FALSE	FALSE	FALSE
DLL4	hgnc:2910	DLL4	ChEMBL	33	inhibitor	31.5046	DEMCIZUMAB	ncit:C80041	DEMCIZUMAB	FALSE	FALSE	FALSE
OPRD1	hgnc:8153	OPRD1	ChEMBL	33	inhibitor	0.388946	NALMEFENE HYDROCHLORIDE	rxcui:236069	NALMEFENE HYDROCHLORIDE	TRUE	FALSE	FALSE
SIGMAR1	hgnc:8157	SIGMAR1	ChEMBL	33	agonist	0.350051	CARBETAPENTANE CITRATE	rxcui:283547	CARBETAPENTANE CITRATE	TRUE	FALSE	FALSE
PTGS1	hgnc:9604	PTGS1	ChEMBL	33	inhibitor	0.328173	CLOMETACIN	ncit:C77348	CLOMETACIN	TRUE	FALSE	FALSE
GABRB2	hgnc:4082	GABRB2	ChEMBL	33	positive modulator	0.0277525	FLUNITRAZEPAM	rxcui:4460	FLUNITRAZEPAM	TRUE	FALSE	FALSE
GABRD	hgnc:4084	GABRD	ChEMBL	33	positive modulator	0.0309963	FLUNITRAZEPAM	rxcui:4460	FLUNITRAZEPAM	TRUE	FALSE	FALSE
GABRA4	hgnc:4078	GABRA4	ChEMBL	33	positive modulator	0.0873187	FLUNITRAZEPAM	rxcui:4460	FLUNITRAZEPAM	TRUE	FALSE	FALSE
TUBB2A	hgnc:12412	TUBB2A	ChEMBL	33	inhibitor	0.108189	COLCHICINE	rxcui:2683	COLCHICINE	TRUE	FALSE	FALSE
GABRB3	hgnc:4083	GABRB3	ChEMBL	33	positive modulator	0.0294656	FLUNITRAZEPAM	rxcui:4460	FLUNITRAZEPAM	TRUE	FALSE	FALSE
SLC6A3	hgnc:11049	SLC6A3	ChEMBL	33	inhibitor	0.486182	PYROVALERONE HYDROCHLORIDE	ncit:C73830	PYROVALERONE HYDROCHLORIDE	TRUE	FALSE	FALSE
GABRP	hgnc:4089	GABRP	ChEMBL	33	positive modulator	0.0415409	TETRAZEPAM	rxcui:37985	TETRAZEPAM	TRUE	FALSE	FALSE
GABRA4	hgnc:4078	GABRA4	ChEMBL	33	positive modulator	0.0400211	TETRAZEPAM	rxcui:37985	TETRAZEPAM	TRUE	FALSE	FALSE
GABRB3	hgnc:4083	GABRB3	ChEMBL	33	positive modulator	0.0405152	TETRAZEPAM	rxcui:37985	TETRAZEPAM	TRUE	FALSE	FALSE
GABRD	hgnc:4084	GABRD	ChEMBL	33	positive modulator	0.0426199	TETRAZEPAM	rxcui:37985	TETRAZEPAM	TRUE	FALSE	FALSE
GABRB2	hgnc:4082	GABRB2	ChEMBL	33	positive modulator	0.0381596	TETRAZEPAM	rxcui:37985	TETRAZEPAM	TRUE	FALSE	FALSE
PDE3A	hgnc:8778	PDE3A	ChEMBL	33	inhibitor	0.477342	AMINOPHYLLINE	rxcui:689	AMINOPHYLLINE	TRUE	FALSE	FALSE
EGFR	hgnc:3236	EGFR	ChEMBL	33	inhibitor	0.277818	DULIGOTUZUMAB	ncit:C116628	DULIGOTUZUMAB	FALSE	TRUE	TRUE
CD19	hgnc:1633	CD19	ChEMBL	33	binder	2.56135	DENINTUZUMAB MAFODOTIN	ncit:C105150	DENINTUZUMAB MAFODOTIN	FALSE	FALSE	FALSE
PTGS1	hgnc:9604	PTGS1	ChEMBL	33	inhibitor	0.328173	ALOXIPRIN	rxcui:17393	ALOXIPRIN	TRUE	FALSE	FALSE
GABRA3	hgnc:4077	GABRA3	ChEMBL	33	positive modulator	0.0291709	CLOMETHIAZOLE	rxcui:2372	CHLORMETHIAZOLE	TRUE	FALSE	FALSE
GABRQ	hgnc:14454	GABRQ	ChEMBL	33	positive modulator	0.0354782	CLOMETHIAZOLE	rxcui:2372	CHLORMETHIAZOLE	TRUE	FALSE	FALSE
SCN4A	hgnc:10591	SCN4A	ChEMBL	33	blocker	0.080781	DICHLOROBENZYL ALCOHOL	rxcui:22906	DICHLOROBENZYL ALCOHOL	TRUE	FALSE	FALSE
DRD5	hgnc:3026	DRD5	ChEMBL	33	inhibitor	0.0772172	PIMOZIDE	rxcui:8331	PIMOZIDE	TRUE	FALSE	FALSE
IFNA17	hgnc:5422	IFNA17	ChEMBL	33	inhibitor	1.75026	SIFALIMUMAB	ncit:C95061	SIFALIMUMAB	FALSE	FALSE	FALSE
IFNA21	hgnc:5424	IFNA21	ChEMBL	33	inhibitor	1.75026	SIFALIMUMAB	ncit:C95061	SIFALIMUMAB	FALSE	FALSE	FALSE
IFNA7	hgnc:5428	IFNA7	ChEMBL	33	inhibitor	1.75026	SIFALIMUMAB	ncit:C95061	SIFALIMUMAB	FALSE	FALSE	FALSE
IL6R	hgnc:6019	IL6R	ChEMBL	33	inhibitor	4.03905	VOBARILIZUMAB	ncit:C152901	VOBARILIZUMAB	FALSE	FALSE	FALSE
ADRA1D	hgnc:280	ADRA1D	ChEMBL	33	inhibitor	0.080781	PRAZOSIN HYDROCHLORIDE	rxcui:203210	PRAZOSIN HYDROCHLORIDE	TRUE	FALSE	FALSE
RPS27	hgnc:10416	RPS27	ChEMBL	33	inhibitor	0.0937637	DORLIMOMAB ARITOX	chembl:CHEMBL2109124	DORLIMOMAB ARITOX	FALSE	FALSE	FALSE
RPS12	hgnc:10385	RPS12	ChEMBL	33	inhibitor	0.131269	DORLIMOMAB ARITOX	chembl:CHEMBL2109124	DORLIMOMAB ARITOX	FALSE	FALSE	FALSE
RPL3	hgnc:10332	RPL3	ChEMBL	33	inhibitor	0.131269	DORLIMOMAB ARITOX	chembl:CHEMBL2109124	DORLIMOMAB ARITOX	FALSE	FALSE	FALSE
RPL21	hgnc:10313	RPL21	ChEMBL	33	inhibitor	0.131269	DORLIMOMAB ARITOX	chembl:CHEMBL2109124	DORLIMOMAB ARITOX	FALSE	FALSE	FALSE
RPL14	hgnc:10305	RPL14	ChEMBL	33	inhibitor	0.131269	DORLIMOMAB ARITOX	chembl:CHEMBL2109124	DORLIMOMAB ARITOX	FALSE	FALSE	FALSE
ADRA1A	hgnc:277	ADRA1A	ChEMBL	33	inhibitor	0.0911592	TERAZOSIN HYDROCHLORIDE	rxcui:235224	TERAZOSIN HYDROCHLORIDE	TRUE	FALSE	FALSE
RPL19	hgnc:10312	RPL19	ChEMBL	33	inhibitor	0.131269	DORLIMOMAB ARITOX	chembl:CHEMBL2109124	DORLIMOMAB ARITOX	FALSE	FALSE	FALSE
HLA-DRB1	hgnc:4948	HLA-DRB1	ChEMBL	33	inhibitor	0.298339	APOLIZUMAB	ncit:C2228	APOLIZUMAB	FALSE	FALSE	FALSE
ADRA1A	hgnc:277	ADRA1A	ChEMBL	33	inhibitor	0.0631102	CARVEDILOL PHOSPHATE	rxcui:20352	CARVEDILOL	TRUE	FALSE	FALSE
RPLP1	hgnc:10372	RPLP1	ChEMBL	33	inhibitor	0.131269	DORLIMOMAB ARITOX	chembl:CHEMBL2109124	DORLIMOMAB ARITOX	FALSE	FALSE	FALSE
KCNA7	hgnc:6226	KCNA7	ChEMBL	33	blocker	0.208364	AMIFAMPRIDINE	rxcui:2106338	AMIFAMPRIDINE	TRUE	FALSE	FALSE
KCNH2	hgnc:6251	KCNH2	ChEMBL	33	blocker	0.00356177	AMIFAMPRIDINE	rxcui:2106338	AMIFAMPRIDINE	TRUE	FALSE	FALSE
KCNQ2	hgnc:6296	KCNQ2	ChEMBL	33	blocker	0.125018	AMIFAMPRIDINE	rxcui:2106338	AMIFAMPRIDINE	TRUE	FALSE	FALSE
ADRA1B	hgnc:278	ADRA1B	ChEMBL	33	inhibitor	0.0292685	CARVEDILOL PHOSPHATE	rxcui:20352	CARVEDILOL	TRUE	FALSE	FALSE
KCNB2	hgnc:6232	KCNB2	ChEMBL	33	blocker	0.208364	AMIFAMPRIDINE	rxcui:2106338	AMIFAMPRIDINE	TRUE	FALSE	FALSE
KCNS3	hgnc:6302	KCNS3	ChEMBL	33	blocker	0.208364	AMIFAMPRIDINE	rxcui:2106338	AMIFAMPRIDINE	TRUE	FALSE	FALSE
KCNV1	hgnc:18861	KCNV1	ChEMBL	33	blocker	0.208364	AMIFAMPRIDINE	rxcui:2106338	AMIFAMPRIDINE	TRUE	FALSE	FALSE
KCNA3	hgnc:6221	KCNA3	ChEMBL	33	blocker	0.178598	AMIFAMPRIDINE	rxcui:2106338	AMIFAMPRIDINE	TRUE	FALSE	FALSE
KCNA5	hgnc:6224	KCNA5	ChEMBL	33	blocker	0.0833455	AMIFAMPRIDINE	rxcui:2106338	AMIFAMPRIDINE	TRUE	FALSE	FALSE
HTR3A	hgnc:5297	HTR3A	ChEMBL	33	inhibitor	0.233367	RAMOSETRON HYDROCHLORIDE	ncit:C88299	RAMOSETRON HYDROCHLORIDE	FALSE	FALSE	FALSE
TUBB4A	hgnc:20774	TUBB4A	ChEMBL	33	inhibitor	0.0400211	TISOTUMAB VEDOTIN	rxcui:2571093	TISOTUMAB VEDOTIN-TFTV	TRUE	FALSE	FALSE
TUBB4B	hgnc:20771	TUBB4B	ChEMBL	33	inhibitor	0.0395389	TISOTUMAB VEDOTIN	rxcui:2571093	TISOTUMAB VEDOTIN-TFTV	TRUE	FALSE	FALSE
RPS7	hgnc:10440	RPS7	ChEMBL	33	inhibitor	0.110542	CYCLOHEXIMIDE	ncit:C171712	CYCLOHEXIMIDE	FALSE	FALSE	FALSE
ADRA1D	hgnc:280	ADRA1D	ChEMBL	33	inhibitor	0.134635	TERAZOSIN HYDROCHLORIDE	rxcui:235224	TERAZOSIN HYDROCHLORIDE	TRUE	FALSE	FALSE
RPL10	hgnc:10298	RPL10	ChEMBL	33	inhibitor	0.0921187	CYCLOHEXIMIDE	ncit:C171712	CYCLOHEXIMIDE	FALSE	FALSE	FALSE
RPL19	hgnc:10312	RPL19	ChEMBL	33	inhibitor	0.110542	CYCLOHEXIMIDE	ncit:C171712	CYCLOHEXIMIDE	FALSE	FALSE	FALSE
RPL22	hgnc:10315	RPL22	ChEMBL	33	inhibitor	0.110542	CYCLOHEXIMIDE	ncit:C171712	CYCLOHEXIMIDE	FALSE	FALSE	FALSE
RPS29	hgnc:10419	RPS29	ChEMBL	33	inhibitor	0.110542	CYCLOHEXIMIDE	ncit:C171712	CYCLOHEXIMIDE	FALSE	FALSE	FALSE
RPL4	hgnc:10353	RPL4	ChEMBL	33	inhibitor	0.110542	CYCLOHEXIMIDE	ncit:C171712	CYCLOHEXIMIDE	FALSE	FALSE	FALSE
FAU	hgnc:3597	FAU	ChEMBL	33	inhibitor	0.0552712	CYCLOHEXIMIDE	ncit:C171712	CYCLOHEXIMIDE	FALSE	FALSE	FALSE
PTGS2	hgnc:9605	PTGS2	ChEMBL	33	inhibitor	0.0489582	IBUPROFEN	rxcui:1429044	IBUPROFEN, SODIUM SALT	TRUE	FALSE	TRUE
PDE7A	hgnc:8791	PDE7A	ChEMBL	33	inhibitor	1.31269	FLAVOXATE HYDROCHLORIDE	rxcui:142437	FLAVOXATE HYDROCHLORIDE	TRUE	FALSE	FALSE
KCNJ11	hgnc:6257	KCNJ11	ChEMBL	33	blocker	0.164601	CHLORPROPAMIDE	rxcui:2404	CHLORPROPAMIDE	TRUE	FALSE	FALSE
GP	hgnc:18280	RNF130	ChEMBL	33	binder	7.5011	ANSUVIMAB	rxcui:2472151	ANSUVIMAB-ZYKL	TRUE	FALSE	FALSE
PA	hgnc:8549	BLOC1S6	ChEMBL	33	inhibitor	8.75128	FAVIPIRAVIR	ncit:C81605	FAVIPIRAVIR	FALSE	FALSE	FALSE
CACNA1F	hgnc:1393	CACNA1F	ChEMBL	33	blocker	0.0735402	FELODIPINE	rxcui:4316	FELODIPINE	TRUE	FALSE	FALSE
DRD2	hgnc:3023	DRD2	ChEMBL	33	agonist	0.20754	SUMANIROLE	ncit:C76651	SUMANIROLE	FALSE	FALSE	FALSE
GABBR1	hgnc:4070	GABBR1	ChEMBL	33	agonist	1.45855	SODIUM OXYBATE	rxcui:9899	SODIUM OXYBATE	TRUE	FALSE	FALSE
EPHX2	hgnc:3402	EPHX2	ChEMBL	33	inhibitor	1.50022	GSK2256294	iuphar.ligand:9718	GSK2256294	FALSE	FALSE	FALSE
TLR4	hgnc:11850	TLR4	ChEMBL	33	inhibitor	4.56588	RESATORVID	ncit:C87682	RESATORVID	FALSE	FALSE	FALSE
LGALS3	hgnc:6563	LGALS3	ChEMBL	33	inhibitor	13.1269	OLITIGALTIN	ncit:C174126	OLITIGALTIN	FALSE	FALSE	FALSE
COMT	hgnc:2228	COMT	ChEMBL	33	inhibitor	1.25018	NEBICAPONE	ncit:C83923	NEBICAPONE	FALSE	FALSE	FALSE
AR	hgnc:644	AR	ChEMBL	33	agonist	0.0584718	ETHYLESTRENOL	rxcui:4162	ETHYLESTRENOL	TRUE	FALSE	FALSE
CD40LG	hgnc:11935	CD40LG	ChEMBL	33	inhibitor	1.81061	RAVAGALIMAB	ncit:C170363	RAVAGALIMAB	FALSE	FALSE	FALSE
PDE4C	hgnc:8782	PDE4C	ChEMBL	33	inhibitor	0.452652	DOVRAMILAST	ncit:C189964	DOVRAMILAST	FALSE	FALSE	FALSE
ICOS	hgnc:5351	ICOS	ChEMBL	33	agonist	17.5026	FELADILIMAB	ncit:C126804	FELADILIMAB	FALSE	FALSE	FALSE
PDE4B	hgnc:8781	PDE4B	ChEMBL	33	inhibitor	0.291709	DOVRAMILAST	ncit:C189964	DOVRAMILAST	FALSE	FALSE	FALSE
PDE4D	hgnc:8783	PDE4D	ChEMBL	33	inhibitor	0.312546	LOTAMILAST	ncit:C170131	LOTAMILAST	FALSE	FALSE	FALSE
PDE4A	hgnc:8780	PDE4A	ChEMBL	33	inhibitor	0.298339	TRANIMILAST	ncit:C171863	TRANIMILAST	FALSE	FALSE	FALSE
AR	hgnc:644	AR	ChEMBL	33	agonist	0.116944	OXANDROLONE	rxcui:7779	OXANDROLONE	TRUE	FALSE	FALSE
IL1B	hgnc:5992	IL1B	ChEMBL	33	inhibitor	1.02956	LUTIKIZUMAB	ncit:C166465	LUTIKIZUMAB	FALSE	FALSE	FALSE
RPS6	hgnc:10429	RPS6	ChEMBL	33	modulator	0.106723	ATALUREN	ncit:C169791	ATALUREN	TRUE	FALSE	FALSE
RPS17	hgnc:10397	RPS17	ChEMBL	33	modulator	0.128067	ATALUREN	ncit:C169791	ATALUREN	TRUE	FALSE	FALSE
RPS13	hgnc:10386	RPS13	ChEMBL	33	modulator	0.128067	ATALUREN	ncit:C169791	ATALUREN	TRUE	FALSE	FALSE
PDE3A	hgnc:8778	PDE3A	ChEMBL	33	inhibitor	2.38671	MILRINONE LACTATE	rxcui:155120	MILRINONE LACTATE	TRUE	FALSE	FALSE
RPL11	hgnc:10301	RPL11	ChEMBL	33	modulator	0.128067	ATALUREN	ncit:C169791	ATALUREN	TRUE	FALSE	FALSE
RPL13A	hgnc:10304	RPL13A	ChEMBL	33	modulator	0.128067	ATALUREN	ncit:C169791	ATALUREN	TRUE	FALSE	FALSE
RPL18	hgnc:10310	RPL18	ChEMBL	33	modulator	0.128067	ATALUREN	ncit:C169791	ATALUREN	TRUE	FALSE	FALSE
FAU	hgnc:3597	FAU	ChEMBL	33	modulator	0.0640337	ATALUREN	ncit:C169791	ATALUREN	TRUE	FALSE	FALSE
RPL18A	hgnc:10311	RPL18A	ChEMBL	33	modulator	0.128067	ATALUREN	ncit:C169791	ATALUREN	TRUE	FALSE	FALSE
RPL23A	hgnc:10317	RPL23A	ChEMBL	33	modulator	0.128067	ATALUREN	ncit:C169791	ATALUREN	TRUE	FALSE	FALSE
RPS28	hgnc:10418	RPS28	ChEMBL	33	modulator	0.128067	ATALUREN	ncit:C169791	ATALUREN	TRUE	FALSE	FALSE
RPL15	hgnc:10306	RPL15	ChEMBL	33	modulator	0.128067	ATALUREN	ncit:C169791	ATALUREN	TRUE	FALSE	FALSE
RPL37	hgnc:10347	RPL37	ChEMBL	33	modulator	0.128067	ATALUREN	ncit:C169791	ATALUREN	TRUE	FALSE	FALSE
RPL39	hgnc:10350	RPL39	ChEMBL	33	modulator	0.128067	ATALUREN	ncit:C169791	ATALUREN	TRUE	FALSE	FALSE
CD86	hgnc:1705	CD86	ChEMBL	33	inhibitor	2.33367	BELATACEPT	rxcui:1112973	BELATACEPT	TRUE	FALSE	FALSE
RPL36	hgnc:13631	RPL36	ChEMBL	33	modulator	0.128067	ATALUREN	ncit:C169791	ATALUREN	TRUE	FALSE	FALSE
RPL37A	hgnc:10348	RPL37A	ChEMBL	33	modulator	0.128067	ATALUREN	ncit:C169791	ATALUREN	TRUE	FALSE	FALSE
TUBB2A	hgnc:12412	TUBB2A	ChEMBL	33	inhibitor	0.0781364	DOLASTATIN-10	chembl:CHEMBL39541	DOLASTATIN-10	FALSE	FALSE	FALSE
TUBA1C	hgnc:20768	TUBA1C	ChEMBL	33	inhibitor	0.0400211	DOLASTATIN-10	chembl:CHEMBL39541	DOLASTATIN-10	FALSE	FALSE	FALSE
CHRM2	hgnc:1951	CHRM2	ChEMBL	33	inhibitor	0.368475	FESOTERODINE FUMARATE	rxcui:797195	FESOTERODINE	TRUE	FALSE	FALSE
TUBA3C	hgnc:12408	TUBA3C	ChEMBL	33	inhibitor	0.0400211	DOLASTATIN-10	chembl:CHEMBL39541	DOLASTATIN-10	FALSE	FALSE	FALSE
TUBB1	hgnc:16257	TUBB1	ChEMBL	33	inhibitor	0.0364637	DOLASTATIN-10	chembl:CHEMBL39541	DOLASTATIN-10	FALSE	FALSE	FALSE
TLR7	hgnc:15631	TLR7	ChEMBL	33	agonist	7.87615	AZD-8848	drugbank:DB14868	AZD-8848	FALSE	FALSE	FALSE
SLC6A3	hgnc:11049	SLC6A3	ChEMBL	33	inhibitor	0.324121	BICIFADINE	ncit:C79930	BICIFADINE	FALSE	FALSE	FALSE
MS4A1	hgnc:7315	MS4A1	ChEMBL	33	binder	4.86182	TOSITUMOMAB	rxcui:263010	TOSITUMOMAB	TRUE	FALSE	TRUE
JAK1	hgnc:6190	JAK1	ChEMBL	33	inhibitor	0.338759	GUSACITINIB	ncit:C166736	GUSACITINIB	FALSE	FALSE	FALSE
UGCG	hgnc:12524	UGCG	ChEMBL	33	inhibitor	5.25077	LUCERASTAT	ncit:C170135	LUCERASTAT	FALSE	FALSE	FALSE
P2RX7	hgnc:8537	P2RX7	ChEMBL	33	inhibitor	17.5026	JNJ-54175446	drugbank:DB15358	JNJ-54175446	FALSE	FALSE	FALSE
AGTR1	hgnc:336	AGTR1	ChEMBL	33	inhibitor	0.889961	FIMASARTAN	ncit:C81417	FIMASARTAN	FALSE	FALSE	FALSE
PTGDR2	hgnc:4502	PTGDR2	ChEMBL	33	inhibitor	2.76356	BI-671800	drugbank:DB12524	BI-671800	FALSE	FALSE	FALSE
C5	hgnc:1331	C5	ChEMBL	33	inhibitor	3.50051	OLENDALIZUMAB	ncit:C118441	OLENDALIZUMAB	FALSE	FALSE	FALSE
PDCD1	hgnc:8760	PDCD1	ChEMBL	33	inhibitor	1.28067	TISLELIZUMAB	rxcui:2677426	TISLELIZUMAB	TRUE	FALSE	FALSE
NOS3	hgnc:7876	NOS3	ChEMBL	33	inhibitor	1.25018	TILARGININE ACETATE	ncit:C90899	TILARGININE ACETATE	FALSE	FALSE	FALSE
FGFR4	hgnc:3691	FGFR4	ChEMBL	33	inhibitor	0.101562	FUTIBATINIB	rxcui:2628190	FUTIBATINIB	TRUE	FALSE	TRUE
TUBB4B	hgnc:20771	TUBB4B	ChEMBL	33	negative modulator	0.0395389	AGS-16C3F	drugbank:DB17551	AGS-16C3F	FALSE	FALSE	FALSE
TUBA1C	hgnc:20768	TUBA1C	ChEMBL	33	negative modulator	0.0400211	AGS-16C3F	drugbank:DB17551	AGS-16C3F	FALSE	FALSE	FALSE
ENPP3	hgnc:3358	ENPP3	ChEMBL	33	binder	3.28173	AGS-16C3F	drugbank:DB17551	AGS-16C3F	FALSE	FALSE	FALSE
TUBB	hgnc:20778	TUBB	ChEMBL	33	negative modulator	0.033487	AGS-16C3F	drugbank:DB17551	AGS-16C3F	FALSE	FALSE	FALSE
GCGR	hgnc:4192	GCGR	ChEMBL	33	agonist	0.875128	EFINOPEGDUTIDE	ncit:C169932	EFINOPEGDUTIDE	FALSE	FALSE	FALSE
E2F4	hgnc:3118	E2F4	ChEMBL	33	inhibitor	1.64086	EDIFOLIGIDE SODIUM	ncit:C171738	EDIFOLIGIDE SODIUM	FALSE	FALSE	FALSE
SLC6A9	hgnc:11056	SLC6A9	ChEMBL	33	inhibitor	11.6684	ORG-25935	drugbank:DB12220	ORG-25935	FALSE	FALSE	FALSE
BRAF	hgnc:1097	BRAF	ChEMBL	33	inhibitor	0.412364	BELVARAFENIB	ncit:C121646	BELVARAFENIB	FALSE	FALSE	TRUE
PPARD	hgnc:9235	PPARD	ChEMBL	33	agonist	0.0789589	CHIGLITAZAR	iuphar.ligand:12287	CHIGLITAZAR	FALSE	FALSE	FALSE
CHRND	hgnc:1965	CHRND	ChEMBL	33	inhibitor	0.75011	PIPECURONIUM BROMIDE	rxcui:66983	PIPECURONIUM BROMIDE	TRUE	FALSE	FALSE
ENPP2	hgnc:3357	ENPP2	ChEMBL	33	inhibitor	4.37564	ZIRITAXESTAT	ncit:C170396	ZIRITAXESTAT	FALSE	FALSE	FALSE
SCN8A	hgnc:10596	SCN8A	ChEMBL	33	blocker	0.0889961	COCAINE HYDROCHLORIDE	rxcui:81985	COCAINE HYDROCHLORIDE	TRUE	FALSE	FALSE
SCN7A	hgnc:10594	SCN7A	ChEMBL	33	blocker	0.0921187	COCAINE HYDROCHLORIDE	rxcui:81985	COCAINE HYDROCHLORIDE	TRUE	FALSE	FALSE
SCN10A	hgnc:10582	SCN10A	ChEMBL	33	blocker	0.069089	COCAINE HYDROCHLORIDE	rxcui:81985	COCAINE HYDROCHLORIDE	TRUE	FALSE	FALSE
SCN2A	hgnc:10588	SCN2A	ChEMBL	33	blocker	0.0833455	COCAINE HYDROCHLORIDE	rxcui:81985	COCAINE HYDROCHLORIDE	TRUE	FALSE	FALSE
GRIA1	hgnc:4571	GRIA1	ChEMBL	33	inhibitor	0.846898	TALAMPANEL	ncit:C38139	TALAMPANEL	FALSE	FALSE	FALSE
ADRA2C	hgnc:283	ADRA2C	ChEMBL	33	agonist	0.0821716	EPHEDRINE HYDROCHLORIDE	rxcui:91165	EPHEDRINE HYDROCHLORIDE	TRUE	FALSE	FALSE
TUBB2A	hgnc:12412	TUBB2A	ChEMBL	33	inhibitor	0.0390682	BIVATUZUMAB MERTANSINE	chembl:CHEMBL2109288	BIVATUZUMAB MERTANSINE	FALSE	FALSE	FALSE
TUBA1C	hgnc:20768	TUBA1C	ChEMBL	33	inhibitor	0.0400211	BIVATUZUMAB MERTANSINE	chembl:CHEMBL2109288	BIVATUZUMAB MERTANSINE	FALSE	FALSE	FALSE
TUBB3	hgnc:20772	TUBB3	ChEMBL	33	inhibitor	0.0400211	BIVATUZUMAB MERTANSINE	chembl:CHEMBL2109288	BIVATUZUMAB MERTANSINE	FALSE	FALSE	FALSE
F9	hgnc:3551	F9	ChEMBL	33	positive modulator	1.38178	FIDANACOGENE ELAPARVOVEC	ncit:C171800	FIDANACOGENE ELAPARVOVEC	FALSE	FALSE	FALSE
IL21	hgnc:6005	IL21	ChEMBL	33	binder	17.5026	NNC0114-0006	drugbank:DB18361	NNC0114-0006	FALSE	FALSE	FALSE
ABL1	hgnc:76	ABL1	ChEMBL	33	inhibitor	0.125918	UMBRALISIB TOSYLATE	rxcui:2478438	UMBRALISIB TOSYLATE	TRUE	FALSE	FALSE
TUBA1A	hgnc:20766	TUBA1A	ChEMBL	33	inhibitor	0.0395389	ARX-788	chembl:CHEMBL4297892	ARX-788	FALSE	FALSE	FALSE
TUBA1C	hgnc:20768	TUBA1C	ChEMBL	33	inhibitor	0.0400211	ARX-788	chembl:CHEMBL4297892	ARX-788	FALSE	FALSE	FALSE
ADRB2	hgnc:286	ADRB2	ChEMBL	33	agonist	0.407036	REPROTEROL	rxcui:35373	REPROTEROL	TRUE	FALSE	FALSE
MYL7	hgnc:21719	MYL7	ChEMBL	33	inhibitor	1.94473	MAVACAMTEN	rxcui:2600867	MAVACAMTEN	TRUE	FALSE	FALSE
MYH6	hgnc:7576	MYH6	ChEMBL	33	inhibitor	1.94473	MAVACAMTEN	rxcui:2600867	MAVACAMTEN	TRUE	FALSE	FALSE
DHFR	hgnc:2861	DHFR	ChEMBL	33	inhibitor	0.820432	PEMETREXED TROMETHAMINE	ncit:C170306	PEMETREXED TROMETHAMINE	TRUE	FALSE	FALSE
BCL2	hgnc:990	BCL2	ClearityFoundationBiomarkers	2013-07-26	NULL	0.00727656	CARBOPLATIN	rxcui:40048	CARBOPLATIN	TRUE	FALSE	TRUE
BRCA1	hgnc:1100	BRCA1	ClearityFoundationBiomarkers	2013-07-26	NULL	0.0192618	CISPLATIN	rxcui:2555	CISPLATIN	TRUE	FALSE	TRUE
BRAF	hgnc:1097	BRAF	ClearityFoundationBiomarkers	2013-07-26	NULL	0.233256	SELUMETINIB	rxcui:2289380	SELUMETINIB	TRUE	FALSE	TRUE
BRCA1	hgnc:1100	BRCA1	ClearityFoundationBiomarkers	2013-07-26	NULL	0.119698	NIRAPARIB	rxcui:1918231	NIRAPARIB	TRUE	FALSE	TRUE
BRCA2	hgnc:1101	BRCA2	ClearityFoundationBiomarkers	2013-07-26	NULL	0.330931	NIRAPARIB	rxcui:1918231	NIRAPARIB	TRUE	FALSE	TRUE
ATR	hgnc:882	ATR	ClearityFoundationBiomarkers	2013-07-26	NULL	0.125018	NIRAPARIB	rxcui:1918231	NIRAPARIB	TRUE	FALSE	TRUE
KRAS	hgnc:6407	KRAS	ClearityFoundationBiomarkers	2013-07-26	NULL	0.0607728	GDC-0973	rxcui:1722365	COBIMETINIB	TRUE	FALSE	TRUE
CCNE1	hgnc:1589	CCNE1	ClearityFoundationBiomarkers	2013-07-26	NULL	0.187527	BAY1000394	ncit:C92579	RONICICLIB	FALSE	FALSE	TRUE
CDKN2A	hgnc:1787	CDKN2A	ClearityFoundationBiomarkers	2013-07-26	NULL	0.0721259	BAY1000394	ncit:C92579	RONICICLIB	FALSE	FALSE	TRUE
MYC	hgnc:7553	MYC	ClearityFoundationBiomarkers	2013-07-26	NULL	0.0166691	ALISERTIB	ncit:C71717	ALISERTIB	FALSE	FALSE	TRUE
PIK3CA	hgnc:8975	PIK3CA	ClearityFoundationBiomarkers	2013-07-26	NULL	0.0955001	PF-05212384	ncit:C91732	GEDATOLISIB	FALSE	FALSE	TRUE
NF1	hgnc:7765	NF1	ClearityFoundationBiomarkers	2013-07-26	NULL	0.25366	GDC-0973	rxcui:1722365	COBIMETINIB	TRUE	FALSE	TRUE
AKT3	hgnc:393	AKT3	ClearityFoundationClinicalTrial	2013-06-15	inhibitor	0.546955	AFURESERTIB HYDROCHLORIDE	ncit:C142902	AFURESERTIB HYDROCHLORIDE	FALSE	FALSE	TRUE
ACVRL1	hgnc:175	ACVRL1	ClearityFoundationClinicalTrial	2013-06-15	inhibitor	2.91709	DALANTERCEPT	ncit:C88296	DALANTERCEPT	FALSE	FALSE	TRUE
PIK3R1	hgnc:8979	PIK3R1	ClearityFoundationBiomarkers	2013-07-26	NULL	0.192336	PF-05212384	ncit:C91732	GEDATOLISIB	FALSE	FALSE	TRUE
CDK6	hgnc:1777	CDK6	ClearityFoundationClinicalTrial	2013-06-15	inhibitor	0.614125	CS1229	rxcui:1946825	ABEMACICLIB	TRUE	FALSE	TRUE
CHRNA1	hgnc:1955	CHRNA1	ChEMBL	33	inhibitor	0.500073	PIPECURONIUM BROMIDE	rxcui:66983	PIPECURONIUM BROMIDE	TRUE	FALSE	FALSE
FLT4	hgnc:3767	FLT4	ClearityFoundationClinicalTrial	2013-06-15	inhibitor	0.416728	TIVOZANIB	rxcui:2534233	TIVOZANIB	TRUE	FALSE	TRUE
FLT4	hgnc:3767	FLT4	ClearityFoundationClinicalTrial	2013-06-15	inhibitor	0.0969969	PAZOPANI	rxcui:714438	PAZOPANIB	TRUE	FALSE	TRUE
PARP1	hgnc:270	PARP1	ClearityFoundationClinicalTrial	2013-06-15	inhibitor	0.429608	OLAPARIB	rxcui:1597582	OLAPARIB	TRUE	FALSE	TRUE
MEK1	hgnc:6840	MAP2K1	ClearityFoundationClinicalTrial	2013-06-15	inhibitor	0.375055	MEK164	rxcui:2049122	BINIMETINIB	TRUE	FALSE	TRUE
SLC6A3	hgnc:11049	SLC6A3	ChEMBL	33	inhibitor	0.162061	SIBUTRAMINE HYDROCHLORIDE	rxcui:1294535	SIBUTRAMINE HYDROCHLORIDE	TRUE	FALSE	FALSE
PI3KCG	hgnc:8978	PIK3CG	ClearityFoundationClinicalTrial	2013-06-15	inhibitor	0.0734373	ZSTK474	iuphar.ligand:7965	ZSTK474	FALSE	FALSE	TRUE
VEGFC	hgnc:12682	VEGFC	ClearityFoundationClinicalTrial	2013-06-15	inhibitor	0.437564	BEVACIZUMAB	rxcui:2046138	BEVACIZUMAB-AWWB	TRUE	TRUE	TRUE
MET	hgnc:7029	MET	COSMIC	2020-09-04	NULL	1.50022	Capmatinib	rxcui:2362165	CAPMATINIB	TRUE	FALSE	TRUE
AR	hgnc:644	AR	DTC	2009-02-20	NULL	0.00254225	THIOMERSAL	rxcui:10472	THIMEROSAL	TRUE	FALSE	FALSE
PDE8B	hgnc:8794	PDE8B	ChEMBL	33	inhibitor	2.18782	FLAVOXATE HYDROCHLORIDE	rxcui:142437	FLAVOXATE HYDROCHLORIDE	TRUE	FALSE	FALSE
CYP2C19	hgnc:2621	CYP2C19	DTC	2009-02-20	NULL	0.00723246	PAPAVERINE	rxcui:7895	PAPAVERINE	TRUE	FALSE	FALSE
MET	hgnc:7029	MET	DTC	2009-02-20	NULL	0.200029	PHA-665752	iuphar.ligand:5700	PHA-665752	FALSE	FALSE	TRUE
PRKCD	hgnc:9399	PRKCD	DTC	2009-02-20	NULL	3.28173	TETRADECANOYL PHORBOL ACETATE	chembl:CHEMBL502495	TETRADECANOYL PHORBOL ACETATE	FALSE	FALSE	FALSE
RAD54L	hgnc:9826	RAD54L	DTC	2009-02-20	NULL	0.262538	TCMDC-125000	chembl:CHEMBL579742	CHEMBL:CHEMBL579742	FALSE	FALSE	FALSE
DRD1	hgnc:3020	DRD1	DTC	2009-02-20	NULL	0.0113949	SU-6656	drugbank:DB08039	(3Z)-N,N-DIMETHYL-2-OXO-3-(4,5,6,7-TETRAHYDRO-1H-INDOL-2-YLMETHYLIDENE)-2,3-DIHYDRO-1H-INDOLE-5-SULFONAMIDE	FALSE	FALSE	FALSE
HSD17B10	hgnc:4800	HSD17B10	DTC	2009-02-20	NULL	0.0317843	ERGONOVINE	rxcui:4021	ERGONOVINE	FALSE	FALSE	FALSE
EHMT2	hgnc:14129	EHMT2	DTC	2009-02-20	NULL	0.0204231	QUINELORANE	ncit:C152121	QUINELORANE	FALSE	FALSE	FALSE
CYP2D6	hgnc:2625	CYP2D6	DTC	2009-02-20	NULL	0.0221365	(S)-ALAPROCLATE	chembl:CHEMBL251941	(S)-ALAPROCLATE	FALSE	FALSE	FALSE
CYP1A2	hgnc:2596	CYP1A2	DTC	2009-02-20	NULL	0.0252988	IPRONIAZID	rxcui:5981	IPRONIAZID	TRUE	FALSE	FALSE
KDM4A	hgnc:22978	KDM4A	DTC	2009-02-20	NULL	0.00661472	CLIOQUINOL	rxcui:5942	CLIOQUINOL	TRUE	FALSE	FALSE
NFE2L2	hgnc:7782	NFE2L2	DTC	2009-02-20	NULL	0.0104931	MALATHION	rxcui:6606	MALATHION	TRUE	FALSE	FALSE
HSD17B10	hgnc:4800	HSD17B10	DTC	2009-02-20	NULL	0.0317843	3',4' DICHLOROBENZAMIL	iuphar.ligand:4597	3,4-DICHLOROBENZAMIL	FALSE	FALSE	FALSE
TDP1	hgnc:18884	TDP1	DTC	2009-02-20	NULL	0.211724	BISMUTH SUBSALICYLATE	rxcui:19478	BISMUTH SUBSALICYLATE	TRUE	FALSE	FALSE
RPS6KA3	hgnc:10432	RPS6KA3	DTC	2009-02-20	NULL	0.0145652	TAE-684	iuphar.ligand:5714	NVP-TAE684	FALSE	FALSE	FALSE
GNAS	hgnc:4392	GNAS	DTC	2009-02-20	NULL	0.214317	CLIOXANIDE	ncit:C65338	CLIOXANIDE	FALSE	FALSE	FALSE
FEN1	hgnc:3650	FEN1	DTC	2009-02-20	NULL	0.0108196	GNF-PF-1919	iuphar.ligand:8482	DECYNIUM 22	FALSE	FALSE	FALSE
YES1	hgnc:12841	YES1	DTC	2009-02-20	NULL	0.252441	GW784684X	chembl:CHEMBL475761	GW784684X	FALSE	FALSE	FALSE
PDPK1	hgnc:8816	PDPK1	DTC	2009-02-20	NULL	0.0823004	MLN-8054	iuphar.ligand:5696	MLN-8054	FALSE	FALSE	FALSE
CYP1A2	hgnc:2596	CYP1A2	DTC	2009-02-20	NULL	0.0442729	5-AMINOISOQUINOLINE	drugbank:DB04605	5-AMINOISOQUINOLINE	FALSE	FALSE	FALSE
POLK	hgnc:9183	POLK	DTC	2009-02-20	NULL	0.0167649	QUINACRINE DIHYDROCHLORIDE	chembl:CHEMBL554190	QUINACRINE DIHYDROCHLORIDE	FALSE	FALSE	FALSE
TOP2A	hgnc:11989	TOP2A	DTC	2009-02-20	NULL	0.905305	DIAZIRINE	chembl:CHEMBL592862	DIAZIRINE	FALSE	FALSE	FALSE
PTGER1	hgnc:9593	PTGER1	ChEMBL	33	agonist	0.937637	DINOPROSTONE	rxcui:3478	DINOPROSTONE	TRUE	FALSE	FALSE
IKBKB	hgnc:5960	IKBKB	DTC	2009-02-20	NULL	2.50037	SC-514	chembl:CHEMBL193093	CHEMBL:CHEMBL193093	FALSE	FALSE	FALSE
TXN	hgnc:12435	TXN	DTC	2009-02-20	NULL	13.1269	BIOTINYLATED GAMBOGIC ACID	chembl:CHEMBL2205161	BIOTINYLATED GAMBOGIC ACID	FALSE	FALSE	FALSE
KAT2A	hgnc:4201	KAT2A	DTC	2009-02-20	NULL	0.013337	SJ000044511	chembl:CHEMBL592124	CHEMBL:CHEMBL592124	FALSE	FALSE	FALSE
KDM4A	hgnc:22978	KDM4A	DTC	2009-02-20	NULL	0.119065	CYCLOHETERPHYLLIN	chembl:CHEMBL461820	CYCLOHETERPHYLLIN	FALSE	FALSE	FALSE
IDH1	hgnc:5382	IDH1	DTC	2009-02-20	NULL	0.00713226	PYRONIN Y	chembl:CHEMBL1486690	PYRONIN Y	FALSE	FALSE	FALSE
USP1	hgnc:12607	USP1	DTC	2009-02-20	NULL	0.00878937	GNF-PF-67	chembl:CHEMBL578512	CHEMBL:CHEMBL578512	FALSE	FALSE	FALSE
AR	hgnc:644	AR	DTC	2009-02-20	NULL	0.0292359	FURAZABOL	ncit:C65782	FURAZABOL	FALSE	FALSE	FALSE
POLK	hgnc:9183	POLK	DTC	2009-02-20	NULL	0.0167649	SURAMIN HEXASODIUM	chembl:CHEMBL413376	SURAMIN HEXASODIUM	FALSE	FALSE	FALSE
TP53	hgnc:11998	TP53	DTC	2009-02-20	NULL	0.0165587	TCMDC-125543	chembl:CHEMBL546170	CHEMBL:CHEMBL546170	FALSE	FALSE	FALSE
NFE2L2	hgnc:7782	NFE2L2	DTC	2009-02-20	NULL	0.0629588	6-CHLOROFLAVONE	ncit:C63698	6-CHLOROFLAVONE	FALSE	FALSE	FALSE
IKBKB	hgnc:5960	IKBKB	DTC	2009-02-20	NULL	0.0480839	ALSTERPAULLONE	drugbank:DB04014	ALSTERPAULLONE	FALSE	FALSE	FALSE
S100A4	hgnc:10494	S100A4	DTC	2009-02-20	NULL	1.59114	GNF-PF-4459	chembl:CHEMBL585502	CHEMBL:CHEMBL585502	FALSE	FALSE	FALSE
ALDH1A1	hgnc:402	ALDH1A1	DTC	2009-02-20	NULL	0.0168564	CARBONYL CYANIDE P-TRIFLUOROMETHOXYPHENYL HYDRAZONE	chembl:CHEMBL457504	CHEMBL:CHEMBL457504	FALSE	FALSE	FALSE
TYK2	hgnc:12440	TYK2	DTC	2009-02-20	NULL	0.00822231	TAE-684	iuphar.ligand:5714	NVP-TAE684	FALSE	FALSE	FALSE
POLI	hgnc:9182	POLI	DTC	2009-02-20	NULL	0.0821716	PORFIROMYCIN	ncit:C763	PORFIROMYCIN	FALSE	FALSE	FALSE
YES1	hgnc:12841	YES1	DTC	2009-02-20	NULL	0.252441	SB-711237	chembl:CHEMBL408732	CHEMBL:CHEMBL408732	FALSE	FALSE	FALSE
SRC	hgnc:11283	SRC	DTC	2009-02-20	NULL	0.0972364	AG-1879	iuphar.ligand:9404	PP2	FALSE	FALSE	FALSE
HSD17B10	hgnc:4800	HSD17B10	DTC	2009-02-20	NULL	0.0423791	TDR78834	chembl:CHEMBL1507526	CHEMBL:CHEMBL1507526	FALSE	FALSE	FALSE
MET	hgnc:7029	MET	DTC	2009-02-20	NULL	0.0102056	PALBOCICLIB	rxcui:1601374	PALBOCICLIB	TRUE	FALSE	TRUE
HRH1	hgnc:5182	HRH1	DTC	2009-02-20	NULL	0.211724	PYRILAMINE	rxcui:9009	PYRILAMINE	TRUE	FALSE	FALSE
CBX1	hgnc:1551	CBX1	DTC	2009-02-20	NULL	0.0214843	LY-367265	chembl:CHEMBL1079460	CHEMBL:CHEMBL1079460	FALSE	FALSE	FALSE
GABRA6	hgnc:4080	GABRA6	ChEMBL	33	positive modulator	0.0367701	GLUTETHIMIDE	rxcui:4903	GLUTETHIMIDE	TRUE	FALSE	FALSE
TNFRSF10B	hgnc:11905	TNFRSF10B	DTC	2009-02-20	NULL	0.364637	LUTEOLIN	drugbank:DB15584	LUTEOLIN	FALSE	FALSE	FALSE
EHMT2	hgnc:14129	EHMT2	DTC	2009-02-20	NULL	0.00612692	THIOTEPA	rxcui:10473	THIOTEPA	TRUE	FALSE	FALSE
HSP90AA1	hgnc:5253	HSP90AA1	DTC	2009-02-20	NULL	0.0164601	RHEIN	drugbank:DB13174	RHEIN	FALSE	FALSE	FALSE
APEX1	hgnc:587	APEX1	DTC	2009-02-20	NULL	0.0202967	HYPERICIN	rxcui:1546455	HYPERICIN	FALSE	FALSE	FALSE
NFKB1	hgnc:7794	NFKB1	DTC	2009-02-20	NULL	0.0263196	GNF-PF-5510	chembl:CHEMBL578741	CHEMBL:CHEMBL578741	FALSE	FALSE	FALSE
RORC	hgnc:10260	RORC	DTC	2009-02-20	NULL	0.0259425	RHEIN	drugbank:DB13174	RHEIN	FALSE	FALSE	FALSE
TP53	hgnc:11998	TP53	DTC	2009-02-20	NULL	0.0064395	CLIOQUINOL	rxcui:5942	CLIOQUINOL	TRUE	FALSE	FALSE
APEX1	hgnc:587	APEX1	DTC	2009-02-20	NULL	0.0293175	DAPHNETIN	chembl:CHEMBL244948	DAPHNETIN	FALSE	FALSE	FALSE
JUN	hgnc:6204	JUN	DTC	2009-02-20	NULL	0.0671454	BUPROPION HYDROCHLORIDE	rxcui:203204	BUPROPION HYDROCHLORIDE	TRUE	FALSE	FALSE
CDC25B	hgnc:1726	CDC25B	DTC	2009-02-20	NULL	5.00073	NSC-279835	chembl:CHEMBL2003658	CHEMBL:CHEMBL2003658	FALSE	FALSE	FALSE
AR	hgnc:644	AR	DTC	2009-02-20	NULL	0.00835311	TRICLOCARBAN	rxcui:38609	TRICLOCARBAN	FALSE	FALSE	FALSE
POLH	hgnc:9181	POLH	DTC	2009-02-20	NULL	0.0277525	9-AMINOCAMPTOTHECIN	drugbank:DB12515	9-AMINOCAMPTOTHECIN	FALSE	FALSE	FALSE
HSP90AA1	hgnc:5253	HSP90AA1	DTC	2009-02-20	NULL	0.00842144	DISULFIRAM	rxcui:3554	DISULFIRAM	TRUE	FALSE	FALSE
HEXA	hgnc:4878	HEXA	DTC	2009-02-20	NULL	5.25077	N-ACETYLGLUCOSAMINE THIAZOLINE	chembl:CHEMBL257158	CHEMBL:CHEMBL257158	FALSE	FALSE	FALSE
ABCB1	hgnc:40	ABCB1	DTC	2009-02-20	NULL	0.448784	HETEROCODEINE	chembl:CHEMBL358043	HETEROCODEINE	FALSE	FALSE	FALSE
CHEK1	hgnc:1925	CHEK1	DTC	2009-02-20	NULL	2.76356	C-1027	chembl:CHEMBL506048	CHEMBL:CHEMBL506048	FALSE	FALSE	FALSE
AXL	hgnc:905	AXL	DTC	2009-02-20	NULL	0.0106205	TAE-684	iuphar.ligand:5714	NVP-TAE684	FALSE	FALSE	FALSE
GABRA3	hgnc:4077	GABRA3	ChEMBL	33	positive modulator	0.0343187	GLUTETHIMIDE	rxcui:4903	GLUTETHIMIDE	TRUE	FALSE	FALSE
THPO	hgnc:11795	THPO	DTC	2009-02-20	NULL	0.0154981	MITOXANTRONE	rxcui:7005	MITOXANTRONE	TRUE	FALSE	TRUE
WRN	hgnc:12791	WRN	DTC	2009-02-20	NULL	0.028079	RHEIN	drugbank:DB13174	RHEIN	FALSE	FALSE	FALSE
AR	hgnc:644	AR	DTC	2009-02-20	NULL	0.00167062	EVEROLIMUS	rxcui:141704	EVEROLIMUS	TRUE	TRUE	TRUE
AR	hgnc:644	AR	DTC	2009-02-20	NULL	0.0194906	KRESOXIM-METHYL	chembl:CHEMBL203191	KRESOXIM-METHYL	FALSE	FALSE	FALSE
EGFR	hgnc:3236	EGFR	DTC	2009-02-20	NULL	0.00957994	MLN-8054	iuphar.ligand:5696	MLN-8054	FALSE	FALSE	FALSE
KCNH2	hgnc:6251	KCNH2	DTC	2009-02-20	NULL	0.0373986	5-(N-METHYL-N-ISOBUTYL)AMILORIDE	chembl:CHEMBL1256180	5-(N-METHYL-N-ISOBUTYL)AMILORIDE	FALSE	FALSE	FALSE
MINK1	hgnc:17565	MINK1	DTC	2009-02-20	NULL	0.0441984	OSI-632	iuphar.ligand:7881	CP-547632	FALSE	FALSE	FALSE
DRD2	hgnc:3023	DRD2	DTC	2009-02-20	NULL	0.41508	5-OH-DPAT	iuphar.ligand:128	5-OH-DPAT	FALSE	FALSE	FALSE
CYP2D6	hgnc:2625	CYP2D6	DTC	2009-02-20	NULL	0.0030533	LANSOPRAZOLE	rxcui:17128	LANSOPRAZOLE	TRUE	FALSE	FALSE
CYP1A2	hgnc:2596	CYP1A2	DTC	2009-02-20	NULL	0.0147576	NSC-172033	chembl:CHEMBL238624	CHEMBL:CHEMBL238624	FALSE	FALSE	FALSE
L3MBTL1	hgnc:15905	L3MBTL1	DTC	2009-02-20	NULL	0.0636457	LIPOIC ACID, ALPHA	chembl:CHEMBL33864	LIPOIC ACID, ALPHA	FALSE	FALSE	FALSE
VDR	hgnc:12679	VDR	DTC	2009-02-20	NULL	0.0159259	SULFOBROMOPHTHALEIN	rxcui:10212	SULFOBROMOPHTHALEIN	FALSE	FALSE	FALSE
KAT2A	hgnc:4201	KAT2A	DTC	2009-02-20	NULL	0.0147659	4-CHLOROMERCURIBENZOIC ACID	chembl:CHEMBL575867	4-CHLOROMERCURIBENZOIC ACID	FALSE	FALSE	FALSE
THPO	hgnc:11795	THPO	DTC	2009-02-20	NULL	0.0378843	TPCK	chembl:CHEMBL60718	TPCK	FALSE	FALSE	FALSE
BRSK1	hgnc:18994	BRSK1	DTC	2009-02-20	NULL	0.0310513	SP-600125	chembl:CHEMBL1725279	SP-600125	FALSE	FALSE	FALSE
CYP3A4	hgnc:2637	CYP3A4	DTC	2009-02-20	NULL	0.0293667	NSC-126757	chembl:CHEMBL228132	CHEMBL:CHEMBL228132	FALSE	FALSE	FALSE
MAPT	hgnc:6893	MAPT	DTC	2009-02-20	NULL	0.00517674	GNF-PF-1919	iuphar.ligand:8482	DECYNIUM 22	FALSE	FALSE	FALSE
POLK	hgnc:9183	POLK	DTC	2009-02-20	NULL	0.0287398	DEMECLOCYCLINE HYDROCHLORIDE	rxcui:81993	DEMECLOCYCLINE HYDROCHLORIDE	TRUE	FALSE	FALSE
BLM	hgnc:1058	BLM	DTC	2009-02-20	NULL	0.023172	RHEIN	drugbank:DB13174	RHEIN	FALSE	FALSE	FALSE
GMNN	hgnc:17493	GMNN	DTC	2009-02-20	NULL	0.0218782	TRYPTANTHRIN	iuphar.ligand:8224	TRYPTANTHRIN	FALSE	FALSE	FALSE
MPHOSPH8	hgnc:29810	MPHOSPH8	DTC	2009-02-20	NULL	0.02342	AG-537	chembl:CHEMBL67535	CHEMBL:CHEMBL67535	FALSE	FALSE	FALSE
CYP2C9	hgnc:2623	CYP2C9	DTC	2009-02-20	NULL	0.0151932	CHLOROQUINE	rxcui:2393	CHLOROQUINE	TRUE	FALSE	TRUE
AR	hgnc:644	AR	DTC	2009-02-20	NULL	0.00649687	OUABAIN	rxcui:7762	OUABAIN	FALSE	FALSE	FALSE
PLK3	hgnc:2154	PLK3	DTC	2009-02-20	NULL	0.250037	WORTMANNIN	ncit:C1277	WORTMANNIN	FALSE	FALSE	FALSE
EHMT2	hgnc:14129	EHMT2	DTC	2009-02-20	NULL	0.0122538	CARNOSIC ACID	chembl:CHEMBL484853	CARNOSIC ACID	FALSE	FALSE	FALSE
FEN1	hgnc:3650	FEN1	DTC	2009-02-20	NULL	0.0124426	CALMIDAZOLIUM CHLORIDE	chembl:CHEMBL1208858	CALMIDAZOLIUM CHLORIDE	FALSE	FALSE	FALSE
RXRA	hgnc:10477	RXRA	DTC	2009-02-20	NULL	0.175026	TRIBUTYLCHLOROSTANNANE	chembl:CHEMBL1088186	TRIBUTYLCHLOROSTANNANE	FALSE	FALSE	FALSE
AR	hgnc:644	AR	DTC	2009-02-20	NULL	0.0292359	TECTOQUINONE	chembl:CHEMBL21745	TECTOQUINONE	FALSE	FALSE	FALSE
HSP90AA1	hgnc:5253	HSP90AA1	DTC	2009-02-20	NULL	0.0103463	NSC-228155	chembl:CHEMBL505670	CHEMBL:CHEMBL505670	FALSE	FALSE	FALSE
GABRB3	hgnc:4083	GABRB3	DTC	2009-02-20	NULL	0.432162	RO-4882224	chembl:CHEMBL1077391	CHEMBL:CHEMBL1077391	FALSE	FALSE	FALSE
GABRA5	hgnc:4079	GABRA5	ChEMBL	33	positive modulator	0.0350987	GLUTETHIMIDE	rxcui:4903	GLUTETHIMIDE	TRUE	FALSE	FALSE
CYP1A2	hgnc:2596	CYP1A2	DTC	2009-02-20	NULL	0.0442729	2-BFI	chembl:CHEMBL404505	CHEMBL:CHEMBL404505	FALSE	FALSE	FALSE
ERBB3	hgnc:3431	ERBB3	DTC	2009-02-20	NULL	0.0311989	CURCUMIN	rxcui:2955	CURCUMIN	TRUE	FALSE	FALSE
BAZ2B	hgnc:963	BAZ2B	DTC	2009-02-20	NULL	0.00548326	PROCHLORPERAZINE MALEATE	rxcui:8704	PROCHLORPERAZINE	TRUE	FALSE	FALSE
AR	hgnc:644	AR	DTC	2009-02-20	NULL	0.0146179	PROPICONAZOLE	ncit:C97997	PROPICONAZOLE	FALSE	FALSE	FALSE
AQP4	hgnc:637	AQP4	DTC	2009-02-20	NULL	0.197397	ACETAZOLAMIDE	rxcui:167	ACETAZOLAMIDE	TRUE	FALSE	FALSE
ABCG2	hgnc:74	ABCG2	DTC	2009-02-20	NULL	0.164086	EFAVIRENZ	rxcui:195085	EFAVIRENZ	TRUE	FALSE	FALSE
LCK	hgnc:6524	LCK	DTC	2009-02-20	NULL	0.0935966	BARASERTIB	ncit:C62502	BARASERTIB	FALSE	FALSE	TRUE
MAPT	hgnc:6893	MAPT	DTC	2009-02-20	NULL	0.0148831	NSC-632536	chembl:CHEMBL1367933	CHEMBL:CHEMBL1367933	FALSE	FALSE	FALSE
MMP2	hgnc:7166	MMP2	DTC	2009-02-20	NULL	0.192336	ACETAZOLAMIDE	rxcui:167	ACETAZOLAMIDE	TRUE	FALSE	FALSE
AR	hgnc:644	AR	DTC	2009-02-20	NULL	0.00487265	MEPHOBARBITAL	rxcui:6758	MEPHOBARBITAL	TRUE	FALSE	FALSE
GBA	hgnc:4177	GBA1	DTC	2009-02-20	NULL	0.500073	SJ000170251	chembl:CHEMBL603154	CHEMBL:CHEMBL603154	FALSE	FALSE	FALSE
BRSK1	hgnc:18994	BRSK1	DTC	2009-02-20	NULL	0.0531454	ALSTERPAULLONE	drugbank:DB04014	ALSTERPAULLONE	FALSE	FALSE	FALSE
DHRS9	hgnc:16888	DHRS9	DTC	2009-02-20	NULL	15.0022	SESQUITERPENE O-BENZOQUINONE	chembl:CHEMBL517425	CHEMBL:CHEMBL517425	FALSE	FALSE	FALSE
FGFR1	hgnc:3688	FGFR1	DTC	2009-02-20	NULL	0.0188741	PD-0166285	chembl:CHEMBL3545196	PD-0166285	FALSE	FALSE	FALSE
EHMT2	hgnc:14129	EHMT2	DTC	2009-02-20	NULL	0.0612692	SJ000240587	chembl:CHEMBL592834	CHEMBL:CHEMBL592834	FALSE	FALSE	FALSE
CYP2D6	hgnc:2625	CYP2D6	DTC	2009-02-20	NULL	0.0295153	REMOXIPRIDE	rxcui:35350	REMOXIPRIDE	TRUE	FALSE	FALSE
IDH1	hgnc:5382	IDH1	DTC	2009-02-20	NULL	0.0641903	GNF-PF-4364	chembl:CHEMBL528647	CHEMBL:CHEMBL528647	FALSE	FALSE	FALSE
APEX1	hgnc:587	APEX1	DTC	2009-02-20	NULL	0.0202967	CIANIDANOL	rxcui:1367177	CATECHIN	TRUE	FALSE	FALSE
FER	hgnc:3655	FER	DTC	2009-02-20	NULL	0.0852397	OSI-632	iuphar.ligand:7881	CP-547632	FALSE	FALSE	FALSE
RET	hgnc:9967	RET	DTC	2009-02-20	NULL	0.0589312	BARASERTIB	ncit:C62502	BARASERTIB	FALSE	FALSE	TRUE
SMAD3	hgnc:6769	SMAD3	DTC	2009-02-20	NULL	0.0114646	CALMIDAZOLIUM CHLORIDE	chembl:CHEMBL1208858	CALMIDAZOLIUM CHLORIDE	FALSE	FALSE	FALSE
HSD17B10	hgnc:4800	HSD17B10	DTC	2009-02-20	NULL	0.0317843	AG-99	chembl:CHEMBL296407	CHEMBL:CHEMBL296407	FALSE	FALSE	FALSE
NFE2L2	hgnc:7782	NFE2L2	DTC	2009-02-20	NULL	0.0629588	GNF-PF-3107	chembl:CHEMBL602383	CHEMBL:CHEMBL602383	FALSE	FALSE	FALSE
POLK	hgnc:9183	POLK	DTC	2009-02-20	NULL	0.0335298	2,3,4-TRIHYDROXYBENZOPHENONE	chembl:CHEMBL1527	CHEMBL:CHEMBL1527	FALSE	FALSE	FALSE
HDAC11	hgnc:19086	HDAC11	DTC	2009-02-20	NULL	0.167489	VALPROIC ACID	rxcui:11118	VALPROIC ACID	TRUE	FALSE	TRUE
HDAC1	hgnc:4852	HDAC1	DTC	2009-02-20	NULL	0.121666	VALPROIC ACID	rxcui:11118	VALPROIC ACID	TRUE	FALSE	TRUE
EHMT2	hgnc:14129	EHMT2	DTC	2009-02-20	NULL	0.0122538	INDIGOTINDISULFONATE	rxcui:1426889	INDIGO	TRUE	FALSE	FALSE
NR1I3	hgnc:7969	NR1I3	DTC	2009-02-20	NULL	0.577007	OXYCODONE	rxcui:7804	OXYCODONE	TRUE	FALSE	FALSE
CDK1	hgnc:1722	CDK1	DTC	2009-02-20	NULL	1.02956	PROTUBOXEPIN A	chembl:CHEMBL1802135	PROTUBOXEPIN A	FALSE	FALSE	FALSE
CYP3A4	hgnc:2637	CYP3A4	DTC	2009-02-20	NULL	0.00419524	NIFEDIPINE	rxcui:7417	NIFEDIPINE	TRUE	FALSE	FALSE
ALB	hgnc:399	ALB	DTC	2009-02-20	NULL	2.38671	N-TRIFLUOROACETYLHOMOCYSTEINE THIOLACTONE	chembl:CHEMBL1945287	CHEMBL:CHEMBL1945287	FALSE	FALSE	FALSE
CYP3A4	hgnc:2637	CYP3A4	DTC	2009-02-20	NULL	0.000833098	DIPYRIDAMOLE	rxcui:1191	ASPIRIN	TRUE	FALSE	TRUE
CYP3A4	hgnc:2637	CYP3A4	DTC	2009-02-20	NULL	0.0146834	KHELLIN	rxcui:6147	KHELLIN	FALSE	FALSE	FALSE
CCBL1	hgnc:1564	KYAT1	DTC	2009-02-20	NULL	35.0051	INDOLE-3-ACETIC ACID	chembl:CHEMBL82411	INDOLE-3-ACETIC ACID	FALSE	FALSE	FALSE
CYP3A4	hgnc:2637	CYP3A4	DTC	2009-02-20	NULL	0.00451795	TROGLITAZONE	rxcui:72610	TROGLITAZONE	TRUE	FALSE	FALSE
MITF	hgnc:7105	MITF	DTC	2009-02-20	NULL	0.247678	METAPHIT METHANESULFONATE	chembl:CHEMBL1256971	METAPHIT METHANESULFONATE	FALSE	FALSE	FALSE
CYP1A2	hgnc:2596	CYP1A2	DTC	2009-02-20	NULL	0.0354183	ZOXAZOLAMINE	ncit:C152966	ZOXAZOLAMINE	FALSE	FALSE	FALSE
LCK	hgnc:6524	LCK	DTC	2009-02-20	NULL	0.00999575	TAE-684	iuphar.ligand:5714	NVP-TAE684	FALSE	FALSE	FALSE
EHMT2	hgnc:14129	EHMT2	DTC	2009-02-20	NULL	0.00556992	TYRPHOSTIN AG-835	drugbank:DB16763	TYRPHOSTIN AG 835	FALSE	FALSE	FALSE
ALK	hgnc:427	ALK	DTC	2009-02-20	NULL	0.00878055	PD-0166285	chembl:CHEMBL3545196	PD-0166285	FALSE	FALSE	FALSE
JAK3	hgnc:6193	JAK3	DTC	2009-02-20	NULL	0.0219514	PD-0166285	chembl:CHEMBL3545196	PD-0166285	FALSE	FALSE	FALSE
STAT6	hgnc:11368	STAT6	DTC	2009-02-20	NULL	0.0233367	DOXORUBICIN HYDROCHLORIDE	rxcui:142433	DOXORUBICIN HYDROCHLORIDE	TRUE	FALSE	TRUE
BAZ2B	hgnc:963	BAZ2B	DTC	2009-02-20	NULL	0.153531	NAFTOPIDIL DIHYDROCHLORIDE	chembl:CHEMBL1257069	NAFTOPIDIL DIHYDROCHLORIDE	FALSE	FALSE	FALSE
RACGAP1	hgnc:9804	RACGAP1	DTC	2009-02-20	NULL	0.0170479	MITOXANTRONE	rxcui:7005	MITOXANTRONE	TRUE	FALSE	TRUE
MAPT	hgnc:6893	MAPT	DTC	2009-02-20	NULL	0.00915885	LY-367265	chembl:CHEMBL1079460	CHEMBL:CHEMBL1079460	FALSE	FALSE	FALSE
ALOX15	hgnc:433	ALOX15	DTC	2009-02-20	NULL	0.0139574	CATECHOL	chembl:CHEMBL280998	CATECHOL	FALSE	FALSE	FALSE
GLP1R	hgnc:4324	GLP1R	DTC	2009-02-20	NULL	0.0530381	FIDUXOSIN HYDROCHLORIDE	ncit:C81371	FIDUXOSIN HYDROCHLORIDE	FALSE	FALSE	FALSE
CYP2C9	hgnc:2623	CYP2C9	DTC	2009-02-20	NULL	0.0405152	REMOXIPRIDE	rxcui:35350	REMOXIPRIDE	TRUE	FALSE	FALSE
HSPA5	hgnc:5238	HSPA5	DTC	2009-02-20	NULL	0.364637	DAPHNETIN	chembl:CHEMBL244948	DAPHNETIN	FALSE	FALSE	FALSE
HSP90AA1	hgnc:5253	HSP90AA1	DTC	2009-02-20	NULL	0.0362122	DNDI1318477	chembl:CHEMBL428064	CHEMBL:CHEMBL428064	FALSE	FALSE	FALSE
TERT	hgnc:11730	TERT	DTC	2009-02-20	NULL	3.00044	NSC-749235	chembl:CHEMBL2336666	CHEMBL:CHEMBL2336666	FALSE	FALSE	FALSE
MET	hgnc:7029	MET	DTC	2009-02-20	NULL	0.0113653	OSI-632	iuphar.ligand:7881	CP-547632	FALSE	FALSE	FALSE
USP1	hgnc:12607	USP1	DTC	2009-02-20	NULL	0.0424819	ORTHO-PHTHALALDEHYDE	chembl:CHEMBL160145	ORTHO-PHTHALALDEHYDE	FALSE	FALSE	FALSE
RAB9A	hgnc:9792	RAB9A	DTC	2009-02-20	NULL	0.364637	GNF-PF-2718	chembl:CHEMBL579143	CHEMBL:CHEMBL579143	FALSE	FALSE	FALSE
MPHOSPH8	hgnc:29810	MPHOSPH8	DTC	2009-02-20	NULL	0.0153441	GR-127935	iuphar.ligand:14	GR 127935	FALSE	FALSE	FALSE
AR	hgnc:644	AR	DTC	2009-02-20	NULL	0.0292359	BENZOPHENONE	rxcui:18997	BENZOPHENONE	TRUE	FALSE	FALSE
BAZ2B	hgnc:963	BAZ2B	DTC	2009-02-20	NULL	0.0511771	GNF-PF-3416	chembl:CHEMBL579550	CHEMBL:CHEMBL579550	FALSE	FALSE	FALSE
PRKCG	hgnc:9402	PRKCG	DTC	2009-02-20	NULL	0.025651	SP-600125	chembl:CHEMBL1725279	SP-600125	FALSE	FALSE	FALSE
KCNH2	hgnc:6251	KCNH2	DTC	2009-02-20	NULL	0.0747973	MMV006319	chembl:CHEMBL579105	CHEMBL:CHEMBL579105	FALSE	FALSE	FALSE
CBX1	hgnc:1551	CBX1	DTC	2009-02-20	NULL	0.0253906	PHENOXYBENZAMINE	rxcui:8149	PHENOXYBENZAMINE	TRUE	FALSE	FALSE
CYP3A4	hgnc:2637	CYP3A4	DTC	2009-02-20	NULL	0.016781	CYPROTERONE	rxcui:3014	CYPROTERONE	TRUE	FALSE	FALSE
MITF	hgnc:7105	MITF	DTC	2009-02-20	NULL	0.165118	TCMDC-125814	chembl:CHEMBL533082	CHEMBL:CHEMBL533082	FALSE	FALSE	FALSE
TP53	hgnc:11998	TP53	DTC	2009-02-20	NULL	0.0115911	CHLOROXINE	rxcui:20875	CHLOROXINE	TRUE	FALSE	FALSE
HSPB1	hgnc:5246	HSPB1	DTC	2009-02-20	NULL	0.291709	TEROXIRONE	ncit:C2320	TEROXIRONE	FALSE	FALSE	FALSE
GSK3B	hgnc:4617	GSK3B	DTC	2009-02-20	NULL	0.304392	SB-216763	iuphar.ligand:8015	SB 216763	FALSE	FALSE	FALSE
PAX8	hgnc:8622	PAX8	DTC	2009-02-20	NULL	0.397785	TCMDC-123884	chembl:CHEMBL580955	CHEMBL:CHEMBL580955	FALSE	FALSE	FALSE
ALDH1A1	hgnc:402	ALDH1A1	DTC	2009-02-20	NULL	0.0393316	VANITIOLIDE	ncit:C74234	VANITIOLIDE	FALSE	FALSE	FALSE
MATK	hgnc:6906	MATK	DTC	2009-02-20	NULL	0.084282	SP-600125	chembl:CHEMBL1725279	SP-600125	FALSE	FALSE	FALSE
TSSK1B	hgnc:14968	TSSK1B	DTC	2009-02-20	NULL	0.0649847	DOVITINIB	ncit:C76199	DOVITINIB	FALSE	FALSE	TRUE
TARDBP	hgnc:11571	TARDBP	DTC	2009-02-20	NULL	0.0426199	GNF-PF-5151	chembl:CHEMBL576208	CHEMBL:CHEMBL576208	FALSE	FALSE	FALSE
MINK1	hgnc:17565	MINK1	DTC	2009-02-20	NULL	0.0318808	SOTRASTAURIN	ncit:C80630	SOTRASTAURIN	FALSE	FALSE	FALSE
NFE2L2	hgnc:7782	NFE2L2	DTC	2009-02-20	NULL	0.0209863	2,3,4,6-TETRACHLORO-PHENOL	chembl:CHEMBL320361	CHEMBL:CHEMBL320361	FALSE	FALSE	FALSE
SMN2	hgnc:11118	SMN2	DTC	2009-02-20	NULL	0.0683694	THIABENDAZOLE	rxcui:10450	THIABENDAZOLE	TRUE	FALSE	FALSE
VDR	hgnc:12679	VDR	DTC	2009-02-20	NULL	0.00445925	DEPHOSTATIN	chembl:CHEMBL269733	DEPHOSTATIN	FALSE	FALSE	FALSE
NFE2L2	hgnc:7782	NFE2L2	DTC	2009-02-20	NULL	0.0209863	2,4-HEXADIENAL	chembl:CHEMBL1576086	2,4-HEXADIENAL	FALSE	FALSE	FALSE
TAAR1	hgnc:17734	TAAR1	DTC	2009-02-20	NULL	0.258658	PROROXAN HYDROCHLORIDE	ncit:C84120	PROROXAN HYDROCHLORIDE	FALSE	FALSE	FALSE
EHMT2	hgnc:14129	EHMT2	DTC	2009-02-20	NULL	0.00510576	SURAMIN HEXASODIUM	chembl:CHEMBL413376	SURAMIN HEXASODIUM	FALSE	FALSE	FALSE
KAT2A	hgnc:4201	KAT2A	DTC	2009-02-20	NULL	0.00469825	PARAPLATIN	rxcui:40048	CARBOPLATIN	TRUE	FALSE	TRUE
CYP2D6	hgnc:2625	CYP2D6	DTC	2009-02-20	NULL	0.0295153	OXETHAZAINE	ncit:C81409	OXETHAZAINE	FALSE	FALSE	FALSE
BRCA1	hgnc:1100	BRCA1	DTC	2009-02-20	NULL	0.111718	NSC-93401	chembl:CHEMBL452954	CHEMBL:CHEMBL452954	FALSE	FALSE	FALSE
CLK2	hgnc:2069	CLK2	DTC	2009-02-20	NULL	0.0705748	SB-220025	drugbank:DB04338	SB220025	FALSE	FALSE	FALSE
MAPT	hgnc:6893	MAPT	DTC	2009-02-20	NULL	0.0297663	GNF-PF-1549	chembl:CHEMBL227959	CHEMBL:CHEMBL227959	FALSE	FALSE	FALSE
POLI	hgnc:9182	POLI	DTC	2009-02-20	NULL	0.0352164	TAXIFOLIN	drugbank:DB02224	TAXIFOLIN	FALSE	FALSE	FALSE
POLK	hgnc:9183	POLK	DTC	2009-02-20	NULL	0.0100589	CALMIDAZOLIUM CHLORIDE	chembl:CHEMBL1208858	CALMIDAZOLIUM CHLORIDE	FALSE	FALSE	FALSE
NR1H4	hgnc:7967	NR1H4	DTC	2009-02-20	NULL	0.0845534	METHYLENE BLUE CHLORIDE HYDRATE	chembl:CHEMBL550495	METHYLENE BLUE	FALSE	FALSE	FALSE
TMPRSS15	hgnc:9490	TMPRSS15	DTC	2009-02-20	NULL	1.16684	THONZONIUM BROMIDE	rxcui:221171	THONZONIUM BROMIDE	TRUE	FALSE	FALSE
CYP1A2	hgnc:2596	CYP1A2	DTC	2009-02-20	NULL	0.0120744	FLUPHENAZINE	rxcui:203207	FLUPHENAZINE HYDROCHLORIDE	TRUE	FALSE	FALSE
ALDH1A1	hgnc:402	ALDH1A1	DTC	2009-02-20	NULL	0.023599	DNDI1417185	chembl:CHEMBL1549738	CHEMBL:CHEMBL1549738	FALSE	FALSE	FALSE
KDM4A	hgnc:22978	KDM4A	DTC	2009-02-20	NULL	0.0108241	CEFIXIME	rxcui:1546021	CEFIXIME ANHYDROUS	TRUE	FALSE	FALSE
NFE2L2	hgnc:7782	NFE2L2	DTC	2009-02-20	NULL	0.0125918	TEROXIRONE	ncit:C2320	TEROXIRONE	FALSE	FALSE	FALSE
HPGD	hgnc:5154	HPGD	DTC	2009-02-20	NULL	0.211724	CHLORPROPHAM	chembl:CHEMBL104560	CHLORPROPHAM	FALSE	FALSE	FALSE
RECQL	hgnc:9948	RECQL	DTC	2009-02-20	NULL	0.0143699	GNF-PF-5510	chembl:CHEMBL578741	CHEMBL:CHEMBL578741	FALSE	FALSE	FALSE
TP53	hgnc:11998	TP53	DTC	2009-02-20	NULL	0.0289777	2-AMINOANTHRACENE	chembl:CHEMBL83154	2-AMINOANTHRACENE	FALSE	FALSE	FALSE
ALOX15	hgnc:433	ALOX15	DTC	2009-02-20	NULL	0.00852951	PURPUROGALLIN	chembl:CHEMBL66953	PURPUROGALLIN	FALSE	FALSE	FALSE
RORC	hgnc:10260	RORC	DTC	2009-02-20	NULL	0.0570736	CHLORAMBUCIL	rxcui:2346	CHLORAMBUCIL	TRUE	FALSE	TRUE
CYP2C19	hgnc:2621	CYP2C19	DTC	2009-02-20	NULL	0.0120541	ANIRACETAM	rxcui:17939	ANIRACETAM	FALSE	FALSE	FALSE
CYP1A2	hgnc:2596	CYP1A2	DTC	2009-02-20	NULL	0.0221365	BENZYDAMINE	rxcui:1425	BENZYDAMINE	TRUE	FALSE	FALSE
TUBB2B	hgnc:30829	TUBB2B	DTC	2009-02-20	NULL	0.0565004	VINBLASTINE	rxcui:11198	VINBLASTINE	TRUE	FALSE	TRUE
ALOX15	hgnc:433	ALOX15	DTC	2009-02-20	NULL	0.0307062	ATHRAQUINONES A	chembl:CHEMBL55814	ATHRAQUINONES A	FALSE	FALSE	FALSE
VDR	hgnc:12679	VDR	DTC	2009-02-20	NULL	0.00259259	DISULFIRAM	rxcui:3554	DISULFIRAM	TRUE	FALSE	FALSE
EHMT2	hgnc:14129	EHMT2	DTC	2009-02-20	NULL	0.00680768	SPERMINE	rxcui:1483263	SPERMINE	FALSE	FALSE	FALSE
EHMT2	hgnc:14129	EHMT2	DTC	2009-02-20	NULL	0.0612692	SE-METHYLSELENOCYSTEINE	ncit:C63678	METHYLSELENOCYSTEINE	FALSE	FALSE	FALSE
POLH	hgnc:9181	POLH	DTC	2009-02-20	NULL	0.0277525	CLOSANTEL	ncit:C79920	CLOSANTEL	FALSE	FALSE	FALSE
ALDH1A1	hgnc:402	ALDH1A1	DTC	2009-02-20	NULL	0.0393316	TCMDC-125625	chembl:CHEMBL549208	CHEMBL:CHEMBL549208	FALSE	FALSE	FALSE
APEX1	hgnc:587	APEX1	DTC	2009-02-20	NULL	0.00824555	ELLIPTECINE	chembl:CHEMBL123	ELLIPTECINE	FALSE	FALSE	FALSE
IDH1	hgnc:5382	IDH1	DTC	2009-02-20	NULL	0.0320952	GNF-PF-2243	chembl:CHEMBL600908	CHEMBL:CHEMBL600908	FALSE	FALSE	FALSE
MAP4K4	hgnc:6866	MAP4K4	DTC	2009-02-20	NULL	0.0159452	SP-600125	chembl:CHEMBL1725279	SP-600125	FALSE	FALSE	FALSE
GABRD	hgnc:4084	GABRD	ChEMBL	33	positive modulator	0.0401128	GLUTETHIMIDE	rxcui:4903	GLUTETHIMIDE	TRUE	FALSE	FALSE
ALOX15B	hgnc:434	ALOX15B	DTC	2009-02-20	NULL	0.108712	O-DEMETHYLATED ADAPALENE	iuphar.ligand:3431	AHPN	FALSE	FALSE	FALSE
MAPK1	hgnc:6871	MAPK1	DTC	2009-02-20	NULL	0.0272767	ZM-449829	chembl:CHEMBL154580	CHEMBL:CHEMBL154580	FALSE	FALSE	FALSE
RPS6KA3	hgnc:10432	RPS6KA3	DTC	2009-02-20	NULL	0.0340959	GSK-269962A	drugbank:DB17030	GSK-269962A	FALSE	FALSE	FALSE
POLH	hgnc:9181	POLH	DTC	2009-02-20	NULL	0.0105268	HOMIDIUM BROMIDE	ncit:C65857	HOMIDIUM BROMIDE	FALSE	FALSE	FALSE
PTGES	hgnc:9599	PTGES	DTC	2009-02-20	NULL	1.45855	MK-886	drugbank:DB16739	MK-886	FALSE	FALSE	FALSE
TP53	hgnc:11998	TP53	DTC	2009-02-20	NULL	0.00579555	HYDRALAZINE HYDROCHLORIDE	rxcui:5470	HYDRALAZINE	TRUE	FALSE	FALSE
HTT	hgnc:4851	HTT	DTC	2009-02-20	NULL	0.115911	GNF-PF-4057	chembl:CHEMBL598903	CHEMBL:CHEMBL598903	FALSE	FALSE	FALSE
STK17A	hgnc:11395	STK17A	DTC	2009-02-20	NULL	0.0593978	PD-0166285	chembl:CHEMBL3545196	PD-0166285	FALSE	FALSE	FALSE
GABRP	hgnc:4089	GABRP	ChEMBL	33	positive modulator	0.0906346	PRAZEPAM	rxcui:8627	PRAZEPAM	TRUE	FALSE	FALSE
STAT3	hgnc:11364	STAT3	DTC	2009-02-20	NULL	0.500073	CIGLITAZONE	ncit:C72726	CIGLITAZONE	FALSE	FALSE	FALSE
PPARA	hgnc:9232	PPARA	DTC	2009-02-20	NULL	0.132595	LINOLEIC ACID	rxcui:6400	LINOLEIC ACID	TRUE	FALSE	FALSE
EHMT2	hgnc:14129	EHMT2	DTC	2009-02-20	NULL	0.0204231	PORFIROMYCIN	ncit:C763	PORFIROMYCIN	FALSE	FALSE	FALSE
GNAS	hgnc:4392	GNAS	DTC	2009-02-20	NULL	0.0625091	SU-6656	drugbank:DB08039	(3Z)-N,N-DIMETHYL-2-OXO-3-(4,5,6,7-TETRAHYDRO-1H-INDOL-2-YLMETHYLIDENE)-2,3-DIHYDRO-1H-INDOLE-5-SULFONAMIDE	FALSE	FALSE	FALSE
BAZ2B	hgnc:963	BAZ2B	DTC	2009-02-20	NULL	0.0307062	NSC-111847	chembl:CHEMBL1984884	CHEMBL:CHEMBL1984884	FALSE	FALSE	FALSE
GABRB3	hgnc:4083	GABRB3	ChEMBL	33	positive modulator	0.0324121	PENTOBARBITAL	rxcui:203085	PENTOBARBITAL SODIUM	TRUE	FALSE	FALSE
AR	hgnc:644	AR	DTC	2009-02-20	NULL	0.0584718	VINCLOZOLIN	chembl:CHEMBL513221	VINCLOZOLIN	FALSE	FALSE	FALSE
TDP1	hgnc:18884	TDP1	DTC	2009-02-20	NULL	0.065146	CEPHAPIRIN SODIUM	rxcui:42562	CEPHAPIRIN SODIUM	TRUE	FALSE	FALSE
ERBB4	hgnc:3432	ERBB4	DTC	2009-02-20	NULL	0.0323323	LAUROGUADINE	ncit:C80857	LAUROGUADINE	FALSE	FALSE	FALSE
ABCB1	hgnc:40	ABCB1	DTC	2009-02-20	NULL	0.112196	2',4'-DIHYDROXYCHALCONE	chembl:CHEMBL105310	2',4'-DIHYDROXYCHALCONE	FALSE	FALSE	FALSE
ATAD5	hgnc:25752	ATAD5	DTC	2009-02-20	NULL	0.044498	GNF-PF-1307	chembl:CHEMBL585030	CHEMBL:CHEMBL585030	FALSE	FALSE	FALSE
GLP1R	hgnc:4324	GLP1R	DTC	2009-02-20	NULL	0.0795571	METAPHIT METHANESULFONATE	chembl:CHEMBL1256971	METAPHIT METHANESULFONATE	FALSE	FALSE	FALSE
CYP1A2	hgnc:2596	CYP1A2	DTC	2009-02-20	NULL	0.0147576	THIABENDAZOLE	rxcui:10450	THIABENDAZOLE	TRUE	FALSE	FALSE
CYP2D6	hgnc:2625	CYP2D6	DTC	2009-02-20	NULL	0.00310687	VALPROIC ACID	rxcui:11118	VALPROIC ACID	TRUE	FALSE	TRUE
PHKG2	hgnc:8931	PHKG2	DTC	2009-02-20	NULL	0.0472616	DOVITINIB	ncit:C76199	DOVITINIB	FALSE	FALSE	TRUE
GABRP	hgnc:4089	GABRP	ChEMBL	33	positive modulator	0.0214405	PROPOFOL	rxcui:8782	PROPOFOL	TRUE	FALSE	FALSE
YWHAG	hgnc:12852	YWHAG	DTC	2009-02-20	NULL	0.175026	DOXORUBICIN HYDROCHLORIDE	rxcui:142433	DOXORUBICIN HYDROCHLORIDE	TRUE	FALSE	TRUE
HSD17B10	hgnc:4800	HSD17B10	DTC	2009-02-20	NULL	0.127137	4-METHYLESCULETIN	chembl:CHEMBL313244	4-METHYLESCULETIN	FALSE	FALSE	FALSE
NCOA3	hgnc:7670	NCOA3	DTC	2009-02-20	NULL	2.62538	IRINOTECAN HYDROCHLORIDE HYDRATE	chembl:CHEMBL1200512	IRINOTECAN HYDROCHLORIDE HYDRATE	FALSE	FALSE	FALSE
GABRD	hgnc:4084	GABRD	ChEMBL	33	positive modulator	0.0426199	SECOBARBITAL SODIUM	rxcui:91110	SECOBARBITAL SODIUM	TRUE	FALSE	FALSE
ATXN2	hgnc:10555	ATXN2	DTC	2009-02-20	NULL	0.0425163	DNDI1417185	chembl:CHEMBL1549738	CHEMBL:CHEMBL1549738	FALSE	FALSE	FALSE
HPGD	hgnc:5154	HPGD	DTC	2009-02-20	NULL	0.0423449	NSC-93401	chembl:CHEMBL452954	CHEMBL:CHEMBL452954	FALSE	FALSE	FALSE
GAA	hgnc:4065	GAA	DTC	2009-02-20	NULL	0.182318	CID 667285	chembl:CHEMBL267160	CHEMBL:CHEMBL267160	FALSE	FALSE	FALSE
FLT1	hgnc:3763	FLT1	DTC	2009-02-20	NULL	0.0142066	OSI-632	iuphar.ligand:7881	CP-547632	FALSE	FALSE	FALSE
ATAD5	hgnc:25752	ATAD5	DTC	2009-02-20	NULL	0.0148327	DOXAZOSIN	rxcui:39173	DOXAZOSIN MESYLATE	TRUE	FALSE	FALSE
KAT2A	hgnc:4201	KAT2A	DTC	2009-02-20	NULL	0.0689077	DIPYRITHIONE	rxcui:1362743	DIPYRITHIONE	FALSE	FALSE	FALSE
CYP3A4	hgnc:2637	CYP3A4	DTC	2009-02-20	NULL	0.0391556	OKADAIC ACID	iuphar.ligand:5349	OKADAIC ACID	FALSE	FALSE	FALSE
TP53	hgnc:11998	TP53	DTC	2009-02-20	NULL	0.0289777	3',4' DICHLOROBENZAMIL	iuphar.ligand:4597	3,4-DICHLOROBENZAMIL	FALSE	FALSE	FALSE
ABL1	hgnc:76	ABL1	DTC	2009-02-20	NULL	0.00651298	PAZOPANIB	rxcui:714438	PAZOPANIB	TRUE	FALSE	TRUE
CYP2C19	hgnc:2621	CYP2C19	DTC	2009-02-20	NULL	0.0241082	DANTROLENE	rxcui:3105	DANTROLENE	TRUE	FALSE	FALSE
POLB	hgnc:9174	POLB	DTC	2009-02-20	NULL	0.0241748	QUINACRINE DIHYDROCHLORIDE	chembl:CHEMBL554190	QUINACRINE DIHYDROCHLORIDE	FALSE	FALSE	FALSE
GABRA5	hgnc:4079	GABRA5	ChEMBL	33	positive modulator	0.0895017	PENTOBARBITAL	rxcui:203085	PENTOBARBITAL SODIUM	TRUE	FALSE	FALSE
FOLR2	hgnc:3793	FOLR2	DTC	2009-02-20	NULL	1.75026	LOMETREXOL	ncit:C979	LOMETREXOL	FALSE	FALSE	TRUE
NFE2L2	hgnc:7782	NFE2L2	DTC	2009-02-20	NULL	0.00629588	COUMESTROL	iuphar.ligand:12437	COUMESTROL	FALSE	FALSE	FALSE
GABRA2	hgnc:4076	GABRA2	ChEMBL	33	positive modulator	0.0865511	PENTOBARBITAL	rxcui:203085	PENTOBARBITAL SODIUM	TRUE	FALSE	FALSE
DHODH	hgnc:2867	DHODH	DTC	2009-02-20	NULL	1.15148	LEFLUNOMIDE	rxcui:27169	LEFLUNOMIDE	TRUE	FALSE	FALSE
MAP4K5	hgnc:6867	MAP4K5	DTC	2009-02-20	NULL	0.14917	LAS38096	iuphar.ligand:5617	LAS38096	FALSE	FALSE	FALSE
EHMT2	hgnc:14129	EHMT2	DTC	2009-02-20	NULL	0.00471301	CIANIDANOL	rxcui:1367177	CATECHIN	TRUE	FALSE	FALSE
NFE2L2	hgnc:7782	NFE2L2	DTC	2009-02-20	NULL	0.0629588	P-TOLUENESULFONAMIDE	drugbank:DB17299	P-TOLUENESULFONAMIDE	FALSE	FALSE	FALSE
NFE2L2	hgnc:7782	NFE2L2	DTC	2009-02-20	NULL	0.0209863	KRESOXIM-METHYL	chembl:CHEMBL203191	KRESOXIM-METHYL	FALSE	FALSE	FALSE
GABRA1	hgnc:4075	GABRA1	ChEMBL	33	positive modulator	0.0330029	SEVOFLURANE	rxcui:36453	SEVOFLURANE	TRUE	FALSE	FALSE
TSHR	hgnc:12373	TSHR	DTC	2009-02-20	NULL	0.0797989	CARBONYL CYANIDE P-TRIFLUOROMETHOXYPHENYL HYDRAZONE	chembl:CHEMBL457504	CHEMBL:CHEMBL457504	FALSE	FALSE	FALSE
NFKB1	hgnc:7794	NFKB1	DTC	2009-02-20	NULL	0.0230297	SU-6656	drugbank:DB08039	(3Z)-N,N-DIMETHYL-2-OXO-3-(4,5,6,7-TETRAHYDRO-1H-INDOL-2-YLMETHYLIDENE)-2,3-DIHYDRO-1H-INDOLE-5-SULFONAMIDE	FALSE	FALSE	FALSE
PLK1	hgnc:9077	PLK1	DTC	2009-02-20	NULL	0.0416728	PROROXAN HYDROCHLORIDE	ncit:C84120	PROROXAN HYDROCHLORIDE	FALSE	FALSE	FALSE
HPGD	hgnc:5154	HPGD	DTC	2009-02-20	NULL	0.0132328	NBQX	iuphar.ligand:4264	NBQX	FALSE	FALSE	FALSE
APBA1	hgnc:578	APBA1	DTC	2009-02-20	NULL	0.0228692	NIFEDIPINE	rxcui:7417	NIFEDIPINE	TRUE	FALSE	FALSE
MAPT	hgnc:6893	MAPT	DTC	2009-02-20	NULL	0.00566976	GNF-PF-5510	chembl:CHEMBL578741	CHEMBL:CHEMBL578741	FALSE	FALSE	FALSE
CYP2D6	hgnc:2625	CYP2D6	DTC	2009-02-20	NULL	0.00203554	CYCLOSPORINE	rxcui:3008	CYCLOSPORINE	TRUE	TRUE	FALSE
NFE2L2	hgnc:7782	NFE2L2	DTC	2009-02-20	NULL	0.0157397	PROPICONAZOLE	ncit:C97997	PROPICONAZOLE	FALSE	FALSE	FALSE
RECQL	hgnc:9948	RECQL	DTC	2009-02-20	NULL	0.0201179	QUINALIZARIN	drugbank:DB08660	QUINALIZARIN	FALSE	FALSE	FALSE
GMNN	hgnc:17493	GMNN	DTC	2009-02-20	NULL	0.00911592	TANESPIMYCIN	ncit:C37899	TANESPIMYCIN	FALSE	FALSE	TRUE
SMN2	hgnc:11118	SMN2	DTC	2009-02-20	NULL	0.0683694	LASSBIO-294	chembl:CHEMBL233194	CHEMBL:CHEMBL233194	FALSE	FALSE	FALSE
CAMK2G	hgnc:1463	CAMK2G	DTC	2009-02-20	NULL	0.028094	SP-600125	chembl:CHEMBL1725279	SP-600125	FALSE	FALSE	FALSE
GABRG2	hgnc:4087	GABRG2	ChEMBL	33	positive modulator	0.0390682	SECOBARBITAL SODIUM	rxcui:91110	SECOBARBITAL SODIUM	TRUE	FALSE	FALSE
VDR	hgnc:12679	VDR	DTC	2009-02-20	NULL	0.0371604	AMBAZONE	ncit:C72627	AMBAZONE	FALSE	FALSE	FALSE
BAZ2B	hgnc:963	BAZ2B	DTC	2009-02-20	NULL	0.021933	DNDI1417099	chembl:CHEMBL1565444	CHEMBL:CHEMBL1565444	FALSE	FALSE	FALSE
ZAK	hgnc:17797	MAP3K20	DTC	2009-02-20	NULL	0.0420735	ALSTERPAULLONE	drugbank:DB04014	ALSTERPAULLONE	FALSE	FALSE	FALSE
MTOR	hgnc:3942	MTOR	DTC	2009-02-20	NULL	0.0616287	PENTAMIDINE DIISETHIONATE	chembl:CHEMBL361506	PENTAMIDINE ISETHIONATE	FALSE	FALSE	FALSE
YES1	hgnc:12841	YES1	DTC	2009-02-20	NULL	0.028049	TIVOZANIB	rxcui:2534233	TIVOZANIB	TRUE	FALSE	TRUE
ALDH1A1	hgnc:402	ALDH1A1	DTC	2009-02-20	NULL	0.023599	METHYL ROBUSTONE	chembl:CHEMBL1403041	METHYL ROBUSTONE	FALSE	FALSE	FALSE
WRN	hgnc:12791	WRN	DTC	2009-02-20	NULL	0.0514781	GNF-PF-3148	chembl:CHEMBL81782	CHEMBL:CHEMBL81782	FALSE	FALSE	FALSE
GABRA1	hgnc:4075	GABRA1	ChEMBL	33	positive modulator	0.0239433	THIOPENTAL SODIUM	rxcui:282416	THIOPENTAL SODIUM	TRUE	FALSE	FALSE
POLB	hgnc:9174	POLB	DTC	2009-02-20	NULL	0.0290098	ISOTHYMONIN	chembl:CHEMBL463563	ISOTHYMONIN	FALSE	FALSE	FALSE
CYP3A4	hgnc:2637	CYP3A4	DTC	2009-02-20	NULL	0.00652594	METHYLENE BLUE CHLORIDE HYDRATE	chembl:CHEMBL550495	METHYLENE BLUE	FALSE	FALSE	FALSE
TSHR	hgnc:12373	TSHR	DTC	2009-02-20	NULL	0.558592	KINETIN	rxcui:16054	KINETIN	TRUE	FALSE	FALSE
NFE2L2	hgnc:7782	NFE2L2	DTC	2009-02-20	NULL	0.00146416	DISULFIRAM	rxcui:3554	DISULFIRAM	TRUE	FALSE	FALSE
KDM4E	hgnc:37098	KDM4E	DTC	2009-02-20	NULL	0.013976	LY-367265	chembl:CHEMBL1079460	CHEMBL:CHEMBL1079460	FALSE	FALSE	FALSE
POLH	hgnc:9181	POLH	DTC	2009-02-20	NULL	0.00693812	MITOXANTRONE	rxcui:7005	MITOXANTRONE	TRUE	FALSE	TRUE
ADRB2	hgnc:286	ADRB2	DTC	2009-02-20	NULL	0.0452262	NSC-139257	chembl:CHEMBL1256364	CHEMBL:CHEMBL1256364	FALSE	FALSE	FALSE
POLH	hgnc:9181	POLH	DTC	2009-02-20	NULL	0.0160672	AG-537	chembl:CHEMBL67535	CHEMBL:CHEMBL67535	FALSE	FALSE	FALSE
SRPK1	hgnc:11305	SRPK1	DTC	2009-02-20	NULL	0.0424819	TAE-684	iuphar.ligand:5714	NVP-TAE684	FALSE	FALSE	FALSE
RXRA	hgnc:10477	RXRA	DTC	2009-02-20	NULL	0.0583419	CHLOROTHALONIL	chembl:CHEMBL468167	CHLOROTHALONIL	FALSE	FALSE	FALSE
GABRG3	hgnc:4088	GABRG3	ChEMBL	33	positive modulator	0.035915	THIOPENTAL SODIUM	rxcui:282416	THIOPENTAL SODIUM	TRUE	FALSE	FALSE
CYP2D6	hgnc:2625	CYP2D6	DTC	2009-02-20	NULL	0.0221365	NSC-24047	chembl:CHEMBL1288013	CHEMBL:CHEMBL1288013	FALSE	FALSE	FALSE
TP53	hgnc:11998	TP53	DTC	2009-02-20	NULL	0.0193185	ANISINDIONE	rxcui:17941	ANISINDIONE	TRUE	FALSE	FALSE
ALOX15	hgnc:433	ALOX15	DTC	2009-02-20	NULL	0.0614125	EHNA	iuphar.ligand:5179	EHNA	FALSE	FALSE	FALSE
KDM4E	hgnc:37098	KDM4E	DTC	2009-02-20	NULL	0.0100937	EPIGALOCATECHIN GALLATE	iuphar.ligand:7002	EPIGALLOCATECHIN-3-GALLATE	FALSE	FALSE	FALSE
MPHOSPH8	hgnc:29810	MPHOSPH8	DTC	2009-02-20	NULL	0.0556225	R(-)-PROPYLNORAPOMORPHINE HCL	chembl:CHEMBL538542	CHEMBL:CHEMBL538542	FALSE	FALSE	FALSE
DRD1	hgnc:3020	DRD1	DTC	2009-02-20	NULL	0.0303864	PROTRIPTYLINE	rxcui:8886	PROTRIPTYLINE	TRUE	FALSE	FALSE
FGFR3	hgnc:3690	FGFR3	DTC	2009-02-20	NULL	0.0125616	OSI-632	iuphar.ligand:7881	CP-547632	FALSE	FALSE	FALSE
GABRA3	hgnc:4077	GABRA3	ChEMBL	33	positive modulator	0.102956	ETOMIDATE	rxcui:4177	ETOMIDATE	TRUE	FALSE	FALSE
CHRM3	hgnc:1952	CHRM3	DTC	2009-02-20	NULL	0.177391	CCG-50014	iuphar.ligand:7784	CCG-50014	FALSE	FALSE	FALSE
AR	hgnc:644	AR	DTC	2009-02-20	NULL	0.000713071	ATALUREN	ncit:C169791	ATALUREN	TRUE	FALSE	FALSE
AR	hgnc:644	AR	DTC	2009-02-20	NULL	0.0194906	CETRIMIDE	rxcui:288088	CETRIMIDE	FALSE	FALSE	FALSE
MAP4K5	hgnc:6867	MAP4K5	DTC	2009-02-20	NULL	0.0159307	TAE-684	iuphar.ligand:5714	NVP-TAE684	FALSE	FALSE	FALSE
PABPC1	hgnc:8554	PABPC1	DTC	2009-02-20	NULL	6.56346	GNF-PF-4618	chembl:CHEMBL585964	CHEMBL:CHEMBL585964	FALSE	FALSE	FALSE
RAD54L	hgnc:9826	RAD54L	DTC	2009-02-20	NULL	0.0362122	GR-127935	iuphar.ligand:14	GR 127935	FALSE	FALSE	FALSE
AR	hgnc:644	AR	DTC	2009-02-20	NULL	0.0584718	METHYLTHIOURACIL	ncit:C81590	METHYLTHIOURACIL	FALSE	FALSE	FALSE
GABRG1	hgnc:4086	GABRG1	ChEMBL	33	positive modulator	0.100976	HALAZEPAM	rxcui:26412	HALAZEPAM	TRUE	FALSE	FALSE
GABRB3	hgnc:4083	GABRB3	ChEMBL	33	positive modulator	0.0972364	HALAZEPAM	rxcui:26412	HALAZEPAM	TRUE	FALSE	FALSE
CYP2C9	hgnc:2623	CYP2C9	DTC	2009-02-20	NULL	0.0055248	CAPSAZEPINE	iuphar.ligand:2461	CAPSAZEPINE	FALSE	FALSE	FALSE
MAPT	hgnc:6893	MAPT	DTC	2009-02-20	NULL	0.0148831	R-N-PROPYLNORAPOMORPHINE	iuphar.ligand:969	(-)-N-PORPHYNORAPOMORPHINE	FALSE	FALSE	FALSE
PRKCI	hgnc:9404	PRKCI	DTC	2009-02-20	NULL	0.172156	SOTRASTAURIN	ncit:C80630	SOTRASTAURIN	FALSE	FALSE	FALSE
YES1	hgnc:12841	YES1	DTC	2009-02-20	NULL	0.0148495	MASITINIB	ncit:C79910	MASITINIB	TRUE	FALSE	TRUE
CYP2C19	hgnc:2621	CYP2C19	DTC	2009-02-20	NULL	0.0216974	LANSOPRAZOLE SULFIDE	chembl:CHEMBL899	LANSOPRAZOLE SULFIDE	FALSE	FALSE	FALSE
CBX1	hgnc:1551	CBX1	DTC	2009-02-20	NULL	0.0279296	ATHRAQUINONES A	chembl:CHEMBL55814	ATHRAQUINONES A	FALSE	FALSE	FALSE
TP53	hgnc:11998	TP53	DTC	2009-02-20	NULL	0.0289777	CID 667285	chembl:CHEMBL267160	CHEMBL:CHEMBL267160	FALSE	FALSE	FALSE
RPMJ	hgnc:14490	MRPL36	ChEMBL	33	inhibitor	0.386086	CHLORAMPHENICOL SODIUM SUCCINATE	rxcui:47998	CHLORAMPHENICOL SODIUM SUCCINATE	TRUE	FALSE	FALSE
STK3	hgnc:11406	STK3	DTC	2009-02-20	NULL	0.0207951	DOVITINIB	ncit:C76199	DOVITINIB	FALSE	FALSE	TRUE
ALOX15B	hgnc:434	ALOX15B	DTC	2009-02-20	NULL	0.108712	CARBONYL CYANIDE P-TRIFLUOROMETHOXYPHENYL HYDRAZONE	chembl:CHEMBL457504	CHEMBL:CHEMBL457504	FALSE	FALSE	FALSE
NR1H4	hgnc:7967	NR1H4	DTC	2009-02-20	NULL	0.0422767	CLIOQUINOL	rxcui:5942	CLIOQUINOL	TRUE	FALSE	FALSE
EHMT2	hgnc:14129	EHMT2	DTC	2009-02-20	NULL	0.0153173	SPICLOMAZINE	ncit:C66557	SPICLOMAZINE	FALSE	FALSE	FALSE
GMNN	hgnc:17493	GMNN	DTC	2009-02-20	NULL	0.0218782	QUINESTROL	rxcui:9066	QUINESTROL	TRUE	FALSE	FALSE
NPSR1	hgnc:23631	NPSR1	DTC	2009-02-20	NULL	0.156273	DIFLUPREDNATE	rxcui:23043	DIFLUPREDNATE	TRUE	FALSE	FALSE
RAD52	hgnc:9824	RAD52	DTC	2009-02-20	NULL	0.14917	SJ000071821	chembl:CHEMBL589924	CHEMBL:CHEMBL589924	FALSE	FALSE	FALSE
JUN	hgnc:6204	JUN	DTC	2009-02-20	NULL	0.285368	DIPHENHYDRAMINE HYDROCHLORIDE	rxcui:1362	DIPHENHYDRAMINE HYDROCHLORIDE	TRUE	FALSE	FALSE
CBX1	hgnc:1551	CBX1	DTC	2009-02-20	NULL	0.00192618	CISPLATIN	rxcui:2555	CISPLATIN	TRUE	FALSE	TRUE
IL2RB	hgnc:6009	IL2RB	ChEMBL	33	binder	1.34635	DENILEUKIN DIFTITOX	rxcui:214470	DENILEUKIN DIFTITOX	TRUE	FALSE	TRUE
CYP2D6	hgnc:2625	CYP2D6	DTC	2009-02-20	NULL	0.00655895	ZIDOVUDINE	rxcui:11413	ZIDOVUDINE	TRUE	FALSE	FALSE
RAD52	hgnc:9824	RAD52	DTC	2009-02-20	NULL	0.0331488	APOMORPHINE HYDROCHLORIDE HEMIHYDRATE	chembl:CHEMBL1256708	APOMORPHINE HYDROCHLORIDE HEMIHYDRATE	FALSE	FALSE	FALSE
HIF1A	hgnc:4910	HIF1A	DTC	2009-02-20	NULL	0.019059	VINCRISTINE SULFATE	rxcui:11203	VINCRISTINE SULFATE	TRUE	FALSE	FALSE
CBX1	hgnc:1551	CBX1	DTC	2009-02-20	NULL	0.0139648	VANOXERINE	ncit:C81084	VANOXERINE	FALSE	FALSE	FALSE
ATAD5	hgnc:25752	ATAD5	DTC	2009-02-20	NULL	0.0254274	DNDI1417031	chembl:CHEMBL1333049	CHEMBL:CHEMBL1333049	FALSE	FALSE	FALSE
MTOR	hgnc:3942	MTOR	DTC	2009-02-20	NULL	0.0108757	PIMOZIDE	rxcui:8331	PIMOZIDE	TRUE	FALSE	FALSE
MAPT	hgnc:6893	MAPT	DTC	2009-02-20	NULL	0.00541205	CAPSAZEPINE	iuphar.ligand:2461	CAPSAZEPINE	FALSE	FALSE	FALSE
MAP3K10	hgnc:6849	MAP3K10	DTC	2009-02-20	NULL	0.0866463	DOVITINIB	ncit:C76199	DOVITINIB	FALSE	FALSE	TRUE
ATXN2	hgnc:10555	ATXN2	DTC	2009-02-20	NULL	0.0177151	GNF-PF-3148	chembl:CHEMBL81782	CHEMBL:CHEMBL81782	FALSE	FALSE	FALSE
MPHOSPH8	hgnc:29810	MPHOSPH8	DTC	2009-02-20	NULL	0.022249	SB-415286	iuphar.ligand:8019	SB-415286	FALSE	FALSE	FALSE
RET	hgnc:9967	RET	DTC	2009-02-20	NULL	0.0147328	OSI-632	iuphar.ligand:7881	CP-547632	FALSE	FALSE	FALSE
NFE2L2	hgnc:7782	NFE2L2	DTC	2009-02-20	NULL	0.0314794	CHOLESTEROL	rxcui:2438	CHOLESTEROL	TRUE	FALSE	FALSE
ROS1	hgnc:10261	ROS1	DTC	2009-02-20	NULL	0.0248616	OSI-632	iuphar.ligand:7881	CP-547632	FALSE	FALSE	FALSE
KDM4A	hgnc:22978	KDM4A	DTC	2009-02-20	NULL	0.023813	DNDI1417809	chembl:CHEMBL1442783	CHEMBL:CHEMBL1442783	FALSE	FALSE	FALSE
LYN	hgnc:6735	LYN	DTC	2009-02-20	NULL	0.0252441	ALSTERPAULLONE	drugbank:DB04014	ALSTERPAULLONE	FALSE	FALSE	FALSE
IFNGR1	hgnc:5439	IFNGR1	ChEMBL	33	agonist	39.3808	INTERFERON GAMMA-1B	rxcui:5882	INTERFERON GAMMA-1B	TRUE	TRUE	FALSE
TOP1	hgnc:11986	TOP1	DTC	2009-02-20	NULL	0.875128	AESCULIOSIDE IIB	chembl:CHEMBL1095015	AESCULIOSIDE IIB	FALSE	FALSE	FALSE
GMNN	hgnc:17493	GMNN	DTC	2009-02-20	NULL	0.109391	WOGONIN	rxcui:2001619	WOGONIN	FALSE	FALSE	FALSE
KDM4E	hgnc:37098	KDM4E	DTC	2009-02-20	NULL	0.0605625	PENTETIC ACID	rxcui:3690	PENTETIC ACID	TRUE	FALSE	FALSE
KDM4E	hgnc:37098	KDM4E	DTC	2009-02-20	NULL	0.0181687	GOSSYPETIN	chembl:CHEMBL253570	GOSSYPETIN	FALSE	FALSE	FALSE
ATXN2	hgnc:10555	ATXN2	DTC	2009-02-20	NULL	0.0236202	L-162313	iuphar.ligand:3936	L-162,313	FALSE	FALSE	FALSE
EHMT2	hgnc:14129	EHMT2	DTC	2009-02-20	NULL	0.0153173	DIPYRIDYL	chembl:CHEMBL39879	DIPYRIDYL	FALSE	FALSE	FALSE
HDAC1	hgnc:4852	HDAC1	DTC	2009-02-20	NULL	0.660474	SPIRUCHOSTATIN C	chembl:CHEMBL1835659	SPIRUCHOSTATIN C	FALSE	FALSE	FALSE
USP1	hgnc:12607	USP1	DTC	2009-02-20	NULL	0.0141606	TPCK	chembl:CHEMBL60718	TPCK	FALSE	FALSE	FALSE
YWHAG	hgnc:12852	YWHAG	DTC	2009-02-20	NULL	0.795571	DAUNORUBICIN HYDROCHLORIDE	rxcui:81992	DAUNORUBICIN HYDROCHLORIDE	TRUE	FALSE	FALSE
KDM4E	hgnc:37098	KDM4E	DTC	2009-02-20	NULL	0.00275284	CURCUMIN	rxcui:2955	CURCUMIN	TRUE	FALSE	FALSE
IDH1	hgnc:5382	IDH1	DTC	2009-02-20	NULL	0.0128381	GNF-PF-4300	chembl:CHEMBL585656	CHEMBL:CHEMBL585656	FALSE	FALSE	FALSE
KCNH2	hgnc:6251	KCNH2	DTC	2009-02-20	NULL	0.0299189	BMY-7378	iuphar.ligand:9	BMY-7378	FALSE	FALSE	FALSE
ABCB11	hgnc:42	ABCB11	DTC	2009-02-20	NULL	2.38671	HYDROXYPROGESTERONE CAPROATE	rxcui:12488	HYDROXYPROGESTERONE CAPROATE (USP)	TRUE	FALSE	FALSE
HSD17B10	hgnc:4800	HSD17B10	DTC	2009-02-20	NULL	0.0115579	TELMISARTAN	rxcui:73494	TELMISARTAN	TRUE	FALSE	FALSE
RAD54L	hgnc:9826	RAD54L	DTC	2009-02-20	NULL	0.131269	MMV000704	chembl:CHEMBL582478	CHEMBL:CHEMBL582478	FALSE	FALSE	FALSE
KDM4C	hgnc:17071	KDM4C	DTC	2009-02-20	NULL	0.150884	GNF-PF-67	chembl:CHEMBL578512	CHEMBL:CHEMBL578512	FALSE	FALSE	FALSE
ALPPL2	hgnc:441	ALPG	DTC	2009-02-20	NULL	0.0965215	BENSERAZIDE HYDROCHLORIDE	rxcui:235765	BENSERAZIDE HYDROCHLORIDE	FALSE	FALSE	FALSE
USP1	hgnc:12607	USP1	DTC	2009-02-20	NULL	0.254892	FLAVIN ADENINE DINUCLEOTIDE	ncit:C80888	FLAVIN ADENINE DINUCLEOTIDE	FALSE	FALSE	FALSE
CSNK2A1	hgnc:2457	CSNK2A1	DTC	2009-02-20	NULL	0.0846898	SB-220025	drugbank:DB04338	SB220025	FALSE	FALSE	FALSE
NTRK2	hgnc:8032	NTRK2	DTC	2009-02-20	NULL	0.0390682	LAUROGUADINE	ncit:C80857	LAUROGUADINE	FALSE	FALSE	FALSE
ALDH1A1	hgnc:402	ALDH1A1	DTC	2009-02-20	NULL	0.00210705	NIFEDIPINE	rxcui:7417	NIFEDIPINE	TRUE	FALSE	FALSE
BACE1	hgnc:933	BACE1	DTC	2009-02-20	NULL	0.673175	BERGAMOTTIN	chembl:CHEMBL1078442	BERGAMOTTIN	FALSE	FALSE	FALSE
ATXN2	hgnc:10555	ATXN2	DTC	2009-02-20	NULL	0.106291	SPHAEROPSIDIN A	chembl:CHEMBL1834675	SPHAEROPSIDIN A	FALSE	FALSE	FALSE
TARDBP	hgnc:11571	TARDBP	DTC	2009-02-20	NULL	0.0781364	2',3'-DIDEOXYADENOSINE	ncit:C429	DIDEOXYADENOSINE	FALSE	FALSE	FALSE
SCN11A	hgnc:10583	SCN11A	ChEMBL	33	blocker	0.0705748	MORICIZINE HYDROCHLORIDE	rxcui:221126	MORICIZINE HYDROCHLORIDE	TRUE	FALSE	FALSE
PADI3	hgnc:18337	PADI3	DTC	2009-02-20	NULL	8.75128	O-F-AMIDINE	iuphar.ligand:8625	O-F-AMIDINE	FALSE	FALSE	FALSE
VDR	hgnc:12679	VDR	DTC	2009-02-20	NULL	0.0092901	GUTHION	chembl:CHEMBL530115	GUTHION	FALSE	FALSE	FALSE
USP2	hgnc:12618	USP2	DTC	2009-02-20	NULL	0.080781	DEPHOSTATIN	chembl:CHEMBL269733	DEPHOSTATIN	FALSE	FALSE	FALSE
CBX1	hgnc:1551	CBX1	DTC	2009-02-20	NULL	0.0199497	TRIMETHOPRIM	rxcui:10180	SULFAMETHOXAZOLE	TRUE	FALSE	FALSE
USP1	hgnc:12607	USP1	DTC	2009-02-20	NULL	0.021241	CHLOROTHALONIL	chembl:CHEMBL468167	CHLOROTHALONIL	FALSE	FALSE	FALSE
MAPT	hgnc:6893	MAPT	DTC	2009-02-20	NULL	0.00248052	GOSSYPOL	ncit:C529	GOSSYPOL	FALSE	FALSE	FALSE
APOBEC3G	hgnc:17357	APOBEC3G	DTC	2009-02-20	NULL	0.181061	CID 100335	chembl:CHEMBL1520346	CHEMBL:CHEMBL1520346	FALSE	FALSE	FALSE
EHMT2	hgnc:14129	EHMT2	DTC	2009-02-20	NULL	0.0122538	3,4-DIHYDROXYPHENYLACETIC ACID	chembl:CHEMBL1284	3,4-DIHYDROXYPHENYLACETIC ACID	FALSE	FALSE	FALSE
SCN10A	hgnc:10582	SCN10A	ChEMBL	33	blocker	0.0575742	MORICIZINE HYDROCHLORIDE	rxcui:221126	MORICIZINE HYDROCHLORIDE	TRUE	FALSE	FALSE
PAX8	hgnc:8622	PAX8	DTC	2009-02-20	NULL	0.159114	THIOGUANOSINE	chembl:CHEMBL283078	THIOGUANOSINE	FALSE	FALSE	FALSE
CBX1	hgnc:1551	CBX1	DTC	2009-02-20	NULL	0.0146998	AG-537	chembl:CHEMBL67535	CHEMBL:CHEMBL67535	FALSE	FALSE	FALSE
POLI	hgnc:9182	POLI	DTC	2009-02-20	NULL	0.0136953	PYRONIN Y	chembl:CHEMBL1486690	PYRONIN Y	FALSE	FALSE	FALSE
POLK	hgnc:9183	POLK	DTC	2009-02-20	NULL	0.018289	ISOKAEMPFERIDE	chembl:CHEMBL165064	ISOKAEMPFERIDE	FALSE	FALSE	FALSE
EHMT2	hgnc:14129	EHMT2	DTC	2009-02-20	NULL	0.0612692	TCMDC-125840	chembl:CHEMBL475813	CHEMBL:CHEMBL475813	FALSE	FALSE	FALSE
AKT2	hgnc:392	AKT2	DTC	2009-02-20	NULL	0.0441984	GSK-269962A	drugbank:DB17030	GSK-269962A	FALSE	FALSE	FALSE
CYP3A4	hgnc:2637	CYP3A4	DTC	2009-02-20	NULL	0.0293667	TOMELUKAST	ncit:C74135	TOMELUKAST	FALSE	FALSE	FALSE
MAPK1	hgnc:6871	MAPK1	DTC	2009-02-20	NULL	0.0142878	GNF-PF-5510	chembl:CHEMBL578741	CHEMBL:CHEMBL578741	FALSE	FALSE	FALSE
BLM	hgnc:1058	BLM	DTC	2009-02-20	NULL	0.0164446	SJ000044511	chembl:CHEMBL592124	CHEMBL:CHEMBL592124	FALSE	FALSE	FALSE
KDM4E	hgnc:37098	KDM4E	DTC	2009-02-20	NULL	0.0454219	PYRIDINE-2,4-DICARBOXYLIC ACID	iuphar.ligand:8744	COMPOUND 6A [PMID: 18942826]	FALSE	FALSE	FALSE
SCN5A	hgnc:10593	SCN5A	ChEMBL	33	blocker	0.0314041	ORPHENADRINE HYDROCHLORIDE	rxcui:202723	ORPHENADRINE HYDROCHLORIDE	TRUE	FALSE	FALSE
MAPT	hgnc:6893	MAPT	DTC	2009-02-20	NULL	0.023813	GNF-PF-4227	chembl:CHEMBL585654	CHEMBL:CHEMBL585654	FALSE	FALSE	FALSE
CYP2C9	hgnc:2623	CYP2C9	DTC	2009-02-20	NULL	0.0303864	DIHYDROCAPSAICIN	rxcui:2166037	DIHYDROCAPSAICIN	FALSE	FALSE	FALSE
CYP3A4	hgnc:2637	CYP3A4	DTC	2009-02-20	NULL	0.0213576	SELEGILINE	rxcui:9639	SELEGILINE	TRUE	FALSE	FALSE
CYP3A4	hgnc:2637	CYP3A4	DTC	2009-02-20	NULL	0.00489445	BIOCHANIN	iuphar.ligand:2829	BIOCHANIN A	FALSE	FALSE	FALSE
POLI	hgnc:9182	POLI	DTC	2009-02-20	NULL	0.0154072	BENSERAZIDE HYDROCHLORIDE	rxcui:235765	BENSERAZIDE HYDROCHLORIDE	FALSE	FALSE	FALSE
MAP4K4	hgnc:6866	MAP4K4	DTC	2009-02-20	NULL	0.157681	GNF-PF-3023	chembl:CHEMBL535331	CHEMBL:CHEMBL535331	FALSE	FALSE	FALSE
VDR	hgnc:12679	VDR	DTC	2009-02-20	NULL	0.111481	ANTIAROL	chembl:CHEMBL1319047	ANTIAROL	FALSE	FALSE	FALSE
MITF	hgnc:7105	MITF	DTC	2009-02-20	NULL	0.165118	GNF-PF-2954	chembl:CHEMBL582722	CHEMBL:CHEMBL582722	FALSE	FALSE	FALSE
POLB	hgnc:9174	POLB	DTC	2009-02-20	NULL	0.290098	DIGALLIC ACID	chembl:CHEMBL366356	DIGALLIC ACID	FALSE	FALSE	FALSE
MAPK13	hgnc:6875	MAPK13	DTC	2009-02-20	NULL	0.777891	MILTIRONE	chembl:CHEMBL45830	MILTIRONE	FALSE	FALSE	FALSE
MAPK12	hgnc:6874	MAPK12	DTC	2009-02-20	NULL	0.777891	MILTIRONE	chembl:CHEMBL45830	MILTIRONE	FALSE	FALSE	FALSE
CYP2C19	hgnc:2621	CYP2C19	DTC	2009-02-20	NULL	0.0361623	BUTYLPARABEN	rxcui:1306937	BUTYLPARABEN	TRUE	FALSE	FALSE
NFE2L2	hgnc:7782	NFE2L2	DTC	2009-02-20	NULL	0.00251835	TOPOTECAN HYDROCHLORIDE	rxcui:266573	TOPOTECAN HYDROCHLORIDE	TRUE	FALSE	TRUE
SMAD3	hgnc:6769	SMAD3	DTC	2009-02-20	NULL	0.114646	GEOPYXIN A	chembl:CHEMBL1899565	GEOPYXIN A	FALSE	FALSE	FALSE
SCN9A	hgnc:10597	SCN9A	ChEMBL	33	blocker	0.0328995	ORPHENADRINE HYDROCHLORIDE	rxcui:202723	ORPHENADRINE HYDROCHLORIDE	TRUE	FALSE	FALSE
MAPK14	hgnc:6876	MAPK14	DTC	2009-02-20	NULL	0.228294	MILTIRONE	chembl:CHEMBL45830	MILTIRONE	FALSE	FALSE	FALSE
NFE2L2	hgnc:7782	NFE2L2	DTC	2009-02-20	NULL	0.0125918	MMV666022	chembl:CHEMBL599100	CHEMBL:CHEMBL599100	FALSE	FALSE	FALSE
AR	hgnc:644	AR	DTC	2009-02-20	NULL	0.0292359	TILIQUINOL	ncit:C72867	TILIQUINOL	FALSE	FALSE	FALSE
KDM4E	hgnc:37098	KDM4E	DTC	2009-02-20	NULL	0.0201875	DAPHNETIN	chembl:CHEMBL244948	DAPHNETIN	FALSE	FALSE	FALSE
KCNH2	hgnc:6251	KCNH2	DTC	2009-02-20	NULL	0.0498648	TCMDC-125625	chembl:CHEMBL549208	CHEMBL:CHEMBL549208	FALSE	FALSE	FALSE
CYP1A2	hgnc:2596	CYP1A2	DTC	2009-02-20	NULL	0.00203554	CYCLOSPORINE	rxcui:3008	CYCLOSPORINE	TRUE	TRUE	FALSE
TP53	hgnc:11998	TP53	DTC	2009-02-20	NULL	0.0231822	U-50488	iuphar.ligand:1652	U50488	FALSE	FALSE	FALSE
RAB9A	hgnc:9792	RAB9A	DTC	2009-02-20	NULL	0.182318	N-(3,4-DIMETHOXYPHENYL)PICOLINAMIDE	chembl:CHEMBL572346	CHEMBL:CHEMBL572346	FALSE	FALSE	FALSE
PLK1	hgnc:9077	PLK1	DTC	2009-02-20	NULL	0.291709	GNF-PF-4782	chembl:CHEMBL584619	CHEMBL:CHEMBL584619	FALSE	FALSE	FALSE
SCN9A	hgnc:10597	SCN9A	ChEMBL	33	blocker	0.0568265	PRILOCAINE HYDROCHLORIDE	rxcui:2557	PRILOCAINE HYDROCHLORIDE	TRUE	FALSE	FALSE
PTK6	hgnc:9617	PTK6	DTC	2009-02-20	NULL	0.0637229	TAE-684	iuphar.ligand:5714	NVP-TAE684	FALSE	FALSE	FALSE
HPGD	hgnc:5154	HPGD	DTC	2009-02-20	NULL	0.211724	LEOIDIN	chembl:CHEMBL1328088	LEOIDIN	FALSE	FALSE	FALSE
POLK	hgnc:9183	POLK	DTC	2009-02-20	NULL	0.0201179	GOSSYPETIN	chembl:CHEMBL253570	GOSSYPETIN	FALSE	FALSE	FALSE
MAPK1	hgnc:6871	MAPK1	DTC	2009-02-20	NULL	0.0375055	TCMDC-123532	chembl:CHEMBL547833	CHEMBL:CHEMBL547833	FALSE	FALSE	FALSE
GLS	hgnc:4331	GLS	DTC	2009-02-20	NULL	0.0924431	MMV000704	chembl:CHEMBL582478	CHEMBL:CHEMBL582478	FALSE	FALSE	FALSE
ABL1	hgnc:76	ABL1	DTC	2009-02-20	NULL	0.00374013	DOVITINIB	ncit:C76199	DOVITINIB	FALSE	FALSE	TRUE
PDGFRA	hgnc:8803	PDGFRA	DTC	2009-02-20	NULL	0.0255678	DOVITINIB	ncit:C76199	DOVITINIB	FALSE	FALSE	TRUE
RECQL	hgnc:9948	RECQL	DTC	2009-02-20	NULL	0.150884	DIBROMOACETIC ACID	chembl:CHEMBL449362	DIBROMOACETIC ACID	FALSE	FALSE	FALSE
APAF1	hgnc:576	APAF1	DTC	2009-02-20	NULL	0.0422427	GNF-PF-3037	chembl:CHEMBL600336	CHEMBL:CHEMBL600336	FALSE	FALSE	FALSE
CYP2D6	hgnc:2625	CYP2D6	DTC	2009-02-20	NULL	0.0147576	DROPERIDOL	rxcui:3648	DROPERIDOL	TRUE	FALSE	FALSE
HCK	hgnc:4840	HCK	DTC	2009-02-20	NULL	0.0862195	MLN-8054	iuphar.ligand:5696	MLN-8054	FALSE	FALSE	FALSE
MAPT	hgnc:6893	MAPT	DTC	2009-02-20	NULL	0.0170093	CARBONYL CYANIDE P-TRIFLUOROMETHOXYPHENYL HYDRAZONE	chembl:CHEMBL457504	CHEMBL:CHEMBL457504	FALSE	FALSE	FALSE
RECQL	hgnc:9948	RECQL	DTC	2009-02-20	NULL	0.0301768	2',3'-DIHYDROXYFLAVONE	chembl:CHEMBL242171	CHEMBL:CHEMBL242171	FALSE	FALSE	FALSE
CBX1	hgnc:1551	CBX1	DTC	2009-02-20	NULL	0.00634764	MITOXANTRONE	rxcui:7005	MITOXANTRONE	TRUE	FALSE	TRUE
ADK	hgnc:257	ADK	DTC	2009-02-20	NULL	1.16684	DABIGATRAN	rxcui:1546356	DABIGATRAN	TRUE	FALSE	FALSE
CYP3A4	hgnc:2637	CYP3A4	DTC	2009-02-20	NULL	0.0146834	METHYL PARATHIONE	chembl:CHEMBL346516	METHYL PARATHIONE	FALSE	FALSE	FALSE
CYP2C9	hgnc:2623	CYP2C9	DTC	2009-02-20	NULL	0.0173636	TRIMETHOPRIM	rxcui:10180	SULFAMETHOXAZOLE	TRUE	FALSE	FALSE
NFE2L2	hgnc:7782	NFE2L2	DTC	2009-02-20	NULL	0.0629588	PAMICOGREL	ncit:C66300	PAMICOGREL	FALSE	FALSE	FALSE
NFE2L2	hgnc:7782	NFE2L2	DTC	2009-02-20	NULL	0.0629588	2,4-DINITROTOLUENE	chembl:CHEMBL259865	CHEMBL:CHEMBL259865	FALSE	FALSE	FALSE
EHMT2	hgnc:14129	EHMT2	DTC	2009-02-20	NULL	0.0612692	GNF-PF-3702	chembl:CHEMBL598268	CHEMBL:CHEMBL598268	FALSE	FALSE	FALSE
EHMT2	hgnc:14129	EHMT2	DTC	2009-02-20	NULL	0.0122538	3,5-DINITROCATECHOL (OR-486)	chembl:CHEMBL168276	3,5-DINITROCATECHOL (OR-486)	FALSE	FALSE	FALSE
AR	hgnc:644	AR	DTC	2009-02-20	NULL	0.116944	ZINC 03877300	chembl:CHEMBL1738937	CHEMBL:CHEMBL1738937	FALSE	FALSE	FALSE
NTRK2	hgnc:8032	NTRK2	DTC	2009-02-20	NULL	0.0108308	DOVITINIB	ncit:C76199	DOVITINIB	FALSE	FALSE	TRUE
SCN7A	hgnc:10594	SCN7A	ChEMBL	33	blocker	0.0837443	PRILOCAINE HYDROCHLORIDE	rxcui:2557	PRILOCAINE HYDROCHLORIDE	TRUE	FALSE	FALSE
PRMT1	hgnc:5187	PRMT1	DTC	2009-02-20	NULL	6.56346	NSC-45174	iuphar.ligand:7028	AMI-1	FALSE	FALSE	FALSE
CYP3A4	hgnc:2637	CYP3A4	DTC	2009-02-20	NULL	0.0587334	RP-67580	drugbank:DB16742	RP-67580	FALSE	FALSE	FALSE
KCNH2	hgnc:6251	KCNH2	DTC	2009-02-20	NULL	0.0149594	SPIROXATRINE	ncit:C74108	SPIROXATRINE	FALSE	FALSE	FALSE
CYP1A2	hgnc:2596	CYP1A2	DTC	2009-02-20	NULL	0.0126494	SOTALOL	rxcui:9947	SOTALOL	TRUE	FALSE	FALSE
HSD17B10	hgnc:4800	HSD17B10	DTC	2009-02-20	NULL	0.0317843	BETA-CCM	chembl:CHEMBL453066	BETA-CCM	FALSE	FALSE	FALSE
ALDH1A1	hgnc:402	ALDH1A1	DTC	2009-02-20	NULL	0.0196658	LINOLEIC ACID	rxcui:6400	LINOLEIC ACID	TRUE	FALSE	FALSE
CYP3A4	hgnc:2637	CYP3A4	DTC	2009-02-20	NULL	0.0097889	GLYCINE	rxcui:4919	GLYCINE	TRUE	FALSE	FALSE
SMN1	hgnc:11117	SMN1	DTC	2009-02-20	NULL	0.0994463	CID 926663	chembl:CHEMBL265686	CHEMBL:CHEMBL265686	FALSE	FALSE	FALSE
SCN4A	hgnc:10591	SCN4A	ChEMBL	33	blocker	0.0192336	PHENYTOIN	rxcui:71227	PHENYTOIN SODIUM	TRUE	FALSE	FALSE
MAPK9	hgnc:6886	MAPK9	DTC	2009-02-20	NULL	0.0546955	AG-1879	iuphar.ligand:9404	PP2	FALSE	FALSE	FALSE
TP53	hgnc:11998	TP53	DTC	2009-02-20	NULL	0.0231822	PYRACLOSTROBIN	chembl:CHEMBL519873	PYRACLOSTROBIN	FALSE	FALSE	FALSE
POLK	hgnc:9183	POLK	DTC	2009-02-20	NULL	0.0335298	ORTHO-PHTHALALDEHYDE	chembl:CHEMBL160145	ORTHO-PHTHALALDEHYDE	FALSE	FALSE	FALSE
TUBB4A	hgnc:20774	TUBB4A	DTC	2009-02-20	NULL	0.0800422	NSC-753575	chembl:CHEMBL2036119	CHEMBL:CHEMBL2036119	FALSE	FALSE	FALSE
TUBB8	hgnc:20773	TUBB8	DTC	2009-02-20	NULL	0.0800422	NSC-753575	chembl:CHEMBL2036119	CHEMBL:CHEMBL2036119	FALSE	FALSE	FALSE
TUBB3	hgnc:20772	TUBB3	DTC	2009-02-20	NULL	0.0800422	NSC-753575	chembl:CHEMBL2036119	CHEMBL:CHEMBL2036119	FALSE	FALSE	FALSE
KDM4E	hgnc:37098	KDM4E	DTC	2009-02-20	NULL	0.00567773	ISOPROTERENOL HYDROCHLORIDE	rxcui:6054	ISOPROTERENOL	TRUE	FALSE	FALSE
RAD52	hgnc:9824	RAD52	DTC	2009-02-20	NULL	0.0205751	GR-127935	iuphar.ligand:14	GR 127935	FALSE	FALSE	FALSE
ALDH1A1	hgnc:402	ALDH1A1	DTC	2009-02-20	NULL	0.0168564	(E)-DIBENZYLIDENEACETONE	chembl:CHEMBL17201	CHEMBL:CHEMBL17201	FALSE	FALSE	FALSE
IDH1	hgnc:5382	IDH1	DTC	2009-02-20	NULL	0.0641903	GNF-PF-3543	chembl:CHEMBL598679	CHEMBL:CHEMBL598679	FALSE	FALSE	FALSE
SCN11A	hgnc:10583	SCN11A	ChEMBL	33	blocker	0.0940998	OXCARBAZEPINE	rxcui:32624	OXCARBAZEPINE	TRUE	FALSE	FALSE
CDK5R1	hgnc:1775	CDK5R1	DTC	2009-02-20	NULL	1.87527	GW8510	chembl:CHEMBL1276446	CHEMBL:CHEMBL1276446	FALSE	FALSE	FALSE
CDK5	hgnc:1774	CDK5	DTC	2009-02-20	NULL	0.298339	GW8510	chembl:CHEMBL1276446	CHEMBL:CHEMBL1276446	FALSE	FALSE	FALSE
AR	hgnc:644	AR	DTC	2009-02-20	NULL	0.0584718	DODINE	chembl:CHEMBL450348	DODINE	FALSE	FALSE	FALSE
CYP1A2	hgnc:2596	CYP1A2	DTC	2009-02-20	NULL	0.0442729	NSC-154983	chembl:CHEMBL227298	CHEMBL:CHEMBL227298	FALSE	FALSE	FALSE
EHMT2	hgnc:14129	EHMT2	DTC	2009-02-20	NULL	0.0204231	2-MERCAPTOBENZIMIDAZOLE	chembl:CHEMBL70141	2-MERCAPTOBENZIMIDAZOLE	FALSE	FALSE	FALSE
TUBA1B	hgnc:18809	TUBA1B	DTC	2009-02-20	NULL	0.0753338	NSC-751382	chembl:CHEMBL1935538	CHEMBL:CHEMBL1935538	FALSE	FALSE	FALSE
TUBB3	hgnc:20772	TUBB3	DTC	2009-02-20	NULL	0.0753338	NSC-751382	chembl:CHEMBL1935538	CHEMBL:CHEMBL1935538	FALSE	FALSE	FALSE
KCNH2	hgnc:6251	KCNH2	DTC	2009-02-20	NULL	0.0213706	L-733060	chembl:CHEMBL1256740	CHEMBL:CHEMBL1256740	FALSE	FALSE	FALSE
TUBB6	hgnc:20776	TUBB6	DTC	2009-02-20	NULL	0.0753338	NSC-751382	chembl:CHEMBL1935538	CHEMBL:CHEMBL1935538	FALSE	FALSE	FALSE
RECQL	hgnc:9948	RECQL	DTC	2009-02-20	NULL	0.0335298	METHYLENE BLUE CHLORIDE HYDRATE	chembl:CHEMBL550495	METHYLENE BLUE	FALSE	FALSE	FALSE
APEX1	hgnc:587	APEX1	DTC	2009-02-20	NULL	0.0138872	AG-537	chembl:CHEMBL67535	CHEMBL:CHEMBL67535	FALSE	FALSE	FALSE
SCN2A	hgnc:10588	SCN2A	ChEMBL	33	blocker	0.138909	PHENYTOIN	rxcui:71227	PHENYTOIN SODIUM	TRUE	FALSE	FALSE
AR	hgnc:644	AR	DTC	2009-02-20	NULL	0.0292359	FLUACIZINE	ncit:C65702	FLUACIZINE	FALSE	FALSE	FALSE
EHMT2	hgnc:14129	EHMT2	DTC	2009-02-20	NULL	0.0153173	MIZORIBINE	ncit:C66172	MIZORIBINE	FALSE	FALSE	FALSE
PDGFRB	hgnc:8804	PDGFRB	DTC	2009-02-20	NULL	0.0107598	SOTRASTAURIN	ncit:C80630	SOTRASTAURIN	FALSE	FALSE	FALSE
CYP3A4	hgnc:2637	CYP3A4	DTC	2009-02-20	NULL	0.0195778	HYDROXYCAMPTOTHECIN	chembl:CHEMBL273862	HYDROXYCAMPTOTHECIN	FALSE	FALSE	FALSE
CYP2D6	hgnc:2625	CYP2D6	DTC	2009-02-20	NULL	0.0354183	ZOXAZOLAMINE	ncit:C152966	ZOXAZOLAMINE	FALSE	FALSE	FALSE
EHMT2	hgnc:14129	EHMT2	DTC	2009-02-20	NULL	0.0612692	E-64C	chembl:CHEMBL418661	E-64C	FALSE	FALSE	FALSE
RORC	hgnc:10260	RORC	DTC	2009-02-20	NULL	0.0317075	CLIOQUINOL	rxcui:5942	CLIOQUINOL	TRUE	FALSE	FALSE
SCN7A	hgnc:10594	SCN7A	ChEMBL	33	blocker	0.021933	PHENYTOIN	rxcui:71227	PHENYTOIN SODIUM	TRUE	FALSE	FALSE
FASN	hgnc:3594	FASN	DTC	2009-02-20	NULL	0.388946	DNQX	chembl:CHEMBL155265	DNQX	FALSE	FALSE	FALSE
GAA	hgnc:4065	GAA	DTC	2009-02-20	NULL	0.0151932	GOSSYPOL	ncit:C529	GOSSYPOL	FALSE	FALSE	FALSE
AR	hgnc:644	AR	DTC	2009-02-20	NULL	0.0116944	PYRACLOSTROBIN	chembl:CHEMBL519873	PYRACLOSTROBIN	FALSE	FALSE	FALSE
EHMT2	hgnc:14129	EHMT2	DTC	2009-02-20	NULL	0.00278496	CATECHOL	chembl:CHEMBL280998	CATECHOL	FALSE	FALSE	FALSE
ALDH1A1	hgnc:402	ALDH1A1	DTC	2009-02-20	NULL	0.023599	CITRIC ACID	rxcui:21183	CITRIC ACID	TRUE	FALSE	FALSE
TARDBP	hgnc:11571	TARDBP	DTC	2009-02-20	NULL	0.0669741	DNDI1417031	chembl:CHEMBL1333049	CHEMBL:CHEMBL1333049	FALSE	FALSE	FALSE
HSD17B10	hgnc:4800	HSD17B10	DTC	2009-02-20	NULL	0.127137	CLADRIN	chembl:CHEMBL454746	CLADRIN	FALSE	FALSE	FALSE
SCN11A	hgnc:10583	SCN11A	ChEMBL	33	blocker	0.0769907	PRILOCAINE HYDROCHLORIDE	rxcui:2557	PRILOCAINE HYDROCHLORIDE	TRUE	FALSE	FALSE
IDO1	hgnc:6059	IDO1	DTC	2009-02-20	NULL	7.5011	ZINC 00387478	chembl:CHEMBL1668301	CHEMBL:CHEMBL1668301	FALSE	FALSE	FALSE
BAZ2B	hgnc:963	BAZ2B	DTC	2009-02-20	NULL	0.0191914	MMV000704	chembl:CHEMBL582478	CHEMBL:CHEMBL582478	FALSE	FALSE	FALSE
AR	hgnc:644	AR	DTC	2009-02-20	NULL	0.0116944	DIBUTYLDICHLOROSTANNANE	chembl:CHEMBL1088184	DIBUTYLDICHLOROSTANNANE	FALSE	FALSE	FALSE
NR3C1	hgnc:7978	NR3C1	DTC	2009-02-20	NULL	0.00715753	NIFEDIPINE	rxcui:7417	NIFEDIPINE	TRUE	FALSE	FALSE
POLI	hgnc:9182	POLI	DTC	2009-02-20	NULL	0.0224104	CEFIXIME	rxcui:1546021	CEFIXIME ANHYDROUS	TRUE	FALSE	FALSE
LRRK2	hgnc:18618	LRRK2	DTC	2009-02-20	NULL	0.0207951	DOVITINIB	ncit:C76199	DOVITINIB	FALSE	FALSE	TRUE
SCN2A	hgnc:10588	SCN2A	ChEMBL	33	blocker	0.0757686	PRILOCAINE HYDROCHLORIDE	rxcui:2557	PRILOCAINE HYDROCHLORIDE	TRUE	FALSE	FALSE
KDM4A	hgnc:22978	KDM4A	DTC	2009-02-20	NULL	0.0148831	GNF-PF-5007	chembl:CHEMBL1989853	CHEMBL:CHEMBL1989853	FALSE	FALSE	FALSE
IDH1	hgnc:5382	IDH1	DTC	2009-02-20	NULL	0.011671	GNF-PF-5151	chembl:CHEMBL576208	CHEMBL:CHEMBL576208	FALSE	FALSE	FALSE
CYP2C9	hgnc:2623	CYP2C9	DTC	2009-02-20	NULL	0.0405152	GNF-PF-4668	chembl:CHEMBL584860	CHEMBL:CHEMBL584860	FALSE	FALSE	FALSE
YES1	hgnc:12841	YES1	DTC	2009-02-20	NULL	0.252441	GW785804X	chembl:CHEMBL361237	GW785804X	FALSE	FALSE	FALSE
SCN7A	hgnc:10594	SCN7A	ChEMBL	33	blocker	0.0511771	OXCARBAZEPINE	rxcui:32624	OXCARBAZEPINE	TRUE	FALSE	FALSE
MMP3	hgnc:7173	MMP3	DTC	2009-02-20	NULL	3.75055	BERKELEYTRIONE	chembl:CHEMBL252716	BERKELEYTRIONE	FALSE	FALSE	FALSE
CBX1	hgnc:1551	CBX1	DTC	2009-02-20	NULL	0.017456	NSC-102742	chembl:CHEMBL1519374	CHEMBL:CHEMBL1519374	FALSE	FALSE	FALSE
MAPK1	hgnc:6871	MAPK1	DTC	2009-02-20	NULL	0.0428634	O-DEMETHYLATED ADAPALENE	iuphar.ligand:3431	AHPN	FALSE	FALSE	FALSE
ABCC2	hgnc:53	ABCC2	DTC	2009-02-20	NULL	0.0125737	CYCLOSPORINE	rxcui:3008	CYCLOSPORINE	TRUE	TRUE	FALSE
POLB	hgnc:9174	POLB	DTC	2009-02-20	NULL	0.0181311	PHLORETIN	rxcui:1368167	PHLORETIN	TRUE	FALSE	FALSE
NR1H4	hgnc:7967	NR1H4	DTC	2009-02-20	NULL	0.152196	DIFENOCONAZOLE	chembl:CHEMBL466426	DIFENOCONAZOLE	FALSE	FALSE	FALSE
SCN8A	hgnc:10596	SCN8A	ChEMBL	33	blocker	0.0404528	LAMOTRIGINE	rxcui:28439	LAMOTRIGINE	TRUE	FALSE	FALSE
NFE2L2	hgnc:7782	NFE2L2	DTC	2009-02-20	NULL	0.00314794	MERCURIC CHLORIDE	rxcui:1311634	MERCURIC CHLORIDE	FALSE	FALSE	FALSE
NFE2L2	hgnc:7782	NFE2L2	DTC	2009-02-20	NULL	0.00524657	LEFLUNOMIDE	rxcui:27169	LEFLUNOMIDE	TRUE	FALSE	FALSE
MAP4K2	hgnc:6864	MAP4K2	DTC	2009-02-20	NULL	0.019607	TAE-684	iuphar.ligand:5714	NVP-TAE684	FALSE	FALSE	FALSE
MAP4K5	hgnc:6867	MAP4K5	DTC	2009-02-20	NULL	0.0372924	OSI-632	iuphar.ligand:7881	CP-547632	FALSE	FALSE	FALSE
SMN2	hgnc:11118	SMN2	DTC	2009-02-20	NULL	0.205108	GNF-PF-1235	chembl:CHEMBL585769	CHEMBL:CHEMBL585769	FALSE	FALSE	FALSE
GAA	hgnc:4065	GAA	DTC	2009-02-20	NULL	0.121546	ISOQUERCETIN	ncit:C117288	ISOQUERCETIN	FALSE	FALSE	FALSE
HSD17B10	hgnc:4800	HSD17B10	DTC	2009-02-20	NULL	0.00635686	PHENYLMERCURIC ACETATE	rxcui:1426778	PHENYLMERCURIC ACETATE	FALSE	FALSE	FALSE
CYP2C19	hgnc:2621	CYP2C19	DTC	2009-02-20	NULL	0.0361623	DIFLUFENICAN	chembl:CHEMBL1425995	DIFLUFENICAN	FALSE	FALSE	FALSE
SCN4A	hgnc:10591	SCN4A	ChEMBL	33	blocker	0.0367187	LAMOTRIGINE	rxcui:28439	LAMOTRIGINE	TRUE	FALSE	FALSE
GMNN	hgnc:17493	GMNN	DTC	2009-02-20	NULL	0.0273477	TCMDC-123641	chembl:CHEMBL532849	CHEMBL:CHEMBL532849	FALSE	FALSE	FALSE
CYP2D6	hgnc:2625	CYP2D6	DTC	2009-02-20	NULL	0.0147576	OFLOXACIN	rxcui:7623	OFLOXACIN	TRUE	FALSE	FALSE
SRC	hgnc:11283	SRC	DTC	2009-02-20	NULL	0.0220992	OSI-632	iuphar.ligand:7881	CP-547632	FALSE	FALSE	FALSE
ALOX15	hgnc:433	ALOX15	DTC	2009-02-20	NULL	0.0204708	QUINALIZARIN	drugbank:DB08660	QUINALIZARIN	FALSE	FALSE	FALSE
MAPK1	hgnc:6871	MAPK1	DTC	2009-02-20	NULL	0.150022	CANTHARIDIN	rxcui:1984	CANTHARIDIN	TRUE	FALSE	FALSE
PAX8	hgnc:8622	PAX8	DTC	2009-02-20	NULL	0.397785	IRINOTECAN HYDROCHLORIDE HYDRATE	chembl:CHEMBL1200512	IRINOTECAN HYDROCHLORIDE HYDRATE	FALSE	FALSE	FALSE
NFE2L2	hgnc:7782	NFE2L2	DTC	2009-02-20	NULL	0.0314794	SJ000032150	chembl:CHEMBL607140	CHEMBL:CHEMBL607140	FALSE	FALSE	FALSE
KDM4E	hgnc:37098	KDM4E	DTC	2009-02-20	NULL	0.00567773	ISOPRENALINE	rxcui:6054	ISOPROTERENOL	TRUE	FALSE	FALSE
DRD3	hgnc:3024	DRD3	ChEMBL	33	agonist	0.100015	ROTIGOTINE	rxcui:616739	ROTIGOTINE	TRUE	FALSE	FALSE
CYP2C9	hgnc:2623	CYP2C9	DTC	2009-02-20	NULL	0.0173636	SOTALOL	rxcui:9947	SOTALOL	TRUE	FALSE	FALSE
KDM4E	hgnc:37098	KDM4E	DTC	2009-02-20	NULL	0.0302812	SJ000018300	chembl:CHEMBL590927	CHEMBL:CHEMBL590927	FALSE	FALSE	FALSE
RGS4	hgnc:10000	RGS4	DTC	2009-02-20	NULL	0.0205912	DEPHOSTATIN	chembl:CHEMBL269733	DEPHOSTATIN	FALSE	FALSE	FALSE
ADRA2A	hgnc:281	ADRA2A	DTC	2009-02-20	NULL	0.21549	YOHIMBINE	rxcui:220982	YOHIMBINE	TRUE	FALSE	FALSE
ROCK2	hgnc:10252	ROCK2	DTC	2009-02-20	NULL	0.0480839	LAUROGUADINE	ncit:C80857	LAUROGUADINE	FALSE	FALSE	FALSE
NFE2L2	hgnc:7782	NFE2L2	DTC	2009-02-20	NULL	0.00217099	GNF-PF-67	chembl:CHEMBL578512	CHEMBL:CHEMBL578512	FALSE	FALSE	FALSE
MEN1	hgnc:7010	MEN1	DTC	2009-02-20	NULL	0.530381	SJ000029700	chembl:CHEMBL591864	CHEMBL:CHEMBL591864	FALSE	FALSE	FALSE
EHMT2	hgnc:14129	EHMT2	DTC	2009-02-20	NULL	0.0102115	ARACHIDONOYL DOPAMINE	iuphar.ligand:4261	NADA	FALSE	FALSE	FALSE
NFE2L2	hgnc:7782	NFE2L2	DTC	2009-02-20	NULL	0.0629588	BROMAMINIC ACID	chembl:CHEMBL270415	BROMAMINIC ACID	FALSE	FALSE	FALSE
POLB	hgnc:9174	POLB	DTC	2009-02-20	NULL	0.0152683	HYCANTHONE	ncit:C550	HYCANTHONE	FALSE	FALSE	FALSE
EHMT2	hgnc:14129	EHMT2	DTC	2009-02-20	NULL	0.00510576	PALIPERIDONE	rxcui:679314	PALIPERIDONE	TRUE	FALSE	FALSE
FGG	hgnc:3694	FGG	ChEMBL	33	inhibitor	1.64086	FIBRINOLYSIN, HUMAN	rxcui:4388	PLASMIN	TRUE	FALSE	FALSE
NPC1	hgnc:7897	NPC1	DTC	2009-02-20	NULL	0.0648243	LASSBIO-294	chembl:CHEMBL233194	CHEMBL:CHEMBL233194	FALSE	FALSE	FALSE
JUN	hgnc:6204	JUN	DTC	2009-02-20	NULL	0.228294	NAFRONYL OXALATE	ncit:C87286	NAFRONYL OXALATE	FALSE	FALSE	FALSE
TOP1	hgnc:11986	TOP1	DTC	2009-02-20	NULL	0.875128	AESCULIOSIDE IID	chembl:CHEMBL1095016	AESCULIOSIDE IID	FALSE	FALSE	FALSE
MAPK8	hgnc:6881	MAPK8	DTC	2009-02-20	NULL	0.0210115	PALBOCICLIB	rxcui:1601374	PALBOCICLIB	TRUE	FALSE	TRUE
TSHR	hgnc:12373	TSHR	DTC	2009-02-20	NULL	0.0507811	CLOSANTEL	ncit:C79920	CLOSANTEL	FALSE	FALSE	FALSE
FEN1	hgnc:3650	FEN1	DTC	2009-02-20	NULL	0.0118501	SLAZINIC ACID	chembl:CHEMBL172439	SLAZINIC ACID	FALSE	FALSE	FALSE
HPGD	hgnc:5154	HPGD	DTC	2009-02-20	NULL	0.0111434	AG-537	chembl:CHEMBL67535	CHEMBL:CHEMBL67535	FALSE	FALSE	FALSE
CYP2C19	hgnc:2621	CYP2C19	DTC	2009-02-20	NULL	0.00374093	GR-127935	iuphar.ligand:14	GR 127935	FALSE	FALSE	FALSE
GBA	hgnc:4177	GBA1	DTC	2009-02-20	NULL	0.75011	CASTANOSPERMINE	drugbank:DB01816	CASTANOSPERMINE	FALSE	FALSE	FALSE
MAPK1	hgnc:6871	MAPK1	DTC	2009-02-20	NULL	0.00291305	TAE-684	iuphar.ligand:5714	NVP-TAE684	FALSE	FALSE	FALSE
CYP3A4	hgnc:2637	CYP3A4	DTC	2009-02-20	NULL	0.00244723	SU-6656	drugbank:DB08039	(3Z)-N,N-DIMETHYL-2-OXO-3-(4,5,6,7-TETRAHYDRO-1H-INDOL-2-YLMETHYLIDENE)-2,3-DIHYDRO-1H-INDOLE-5-SULFONAMIDE	FALSE	FALSE	FALSE
SLC28A2	hgnc:11002	SLC28A2	DTC	2009-02-20	NULL	2.62538	URIDINE	rxcui:11017	URIDINE	TRUE	FALSE	FALSE
CYP2C19	hgnc:2621	CYP2C19	DTC	2009-02-20	NULL	0.00904058	TARENFLURBIL	ncit:C26666	TARENFLURBIL	FALSE	FALSE	FALSE
FGA	hgnc:3661	FGA	ChEMBL	33	inhibitor	1.19336	FIBRINOLYSIN, HUMAN	rxcui:4388	PLASMIN	TRUE	FALSE	FALSE
CYP2D6	hgnc:2625	CYP2D6	DTC	2009-02-20	NULL	0.0196768	NATEGLINIDE	rxcui:274332	NATEGLINIDE	TRUE	FALSE	FALSE
AR	hgnc:644	AR	DTC	2009-02-20	NULL	0.0097453	ORTHO-PHTHALALDEHYDE	chembl:CHEMBL160145	ORTHO-PHTHALALDEHYDE	FALSE	FALSE	FALSE
MAPK1	hgnc:6871	MAPK1	DTC	2009-02-20	NULL	0.00577007	ALSTERPAULLONE	drugbank:DB04014	ALSTERPAULLONE	FALSE	FALSE	FALSE
PDPK1	hgnc:8816	PDPK1	DTC	2009-02-20	NULL	0.026817	SP-600125	chembl:CHEMBL1725279	SP-600125	FALSE	FALSE	FALSE
PDE4D	hgnc:8783	PDE4D	ChEMBL	33	inhibitor	0.125018	APREMILAST	rxcui:1492727	APREMILAST	TRUE	FALSE	FALSE
ESR1	hgnc:3467	ESR1	DTC	2009-02-20	NULL	0.0122681	MERCURIC CHLORIDE	rxcui:1311634	MERCURIC CHLORIDE	FALSE	FALSE	FALSE
HTT	hgnc:4851	HTT	DTC	2009-02-20	NULL	0.0217333	BENZETHONIUM CHLORIDE	rxcui:40036	BENZETHONIUM CHLORIDE	TRUE	FALSE	FALSE
NFE2L2	hgnc:7782	NFE2L2	DTC	2009-02-20	NULL	0.0314794	QUINIZARIN	chembl:CHEMBL17594	QUINIZARIN	FALSE	FALSE	FALSE
PDE4B	hgnc:8781	PDE4B	ChEMBL	33	inhibitor	0.233367	APREMILAST	rxcui:1492727	APREMILAST	TRUE	FALSE	FALSE
BACE1	hgnc:933	BACE1	DTC	2009-02-20	NULL	0.224392	EPIGALOCATECHIN GALLATE	iuphar.ligand:7002	EPIGALLOCATECHIN-3-GALLATE	FALSE	FALSE	FALSE
ALDH1A1	hgnc:402	ALDH1A1	DTC	2009-02-20	NULL	0.00737467	ANANDAMIDE	iuphar.ligand:2364	ANANDAMIDE	FALSE	FALSE	FALSE
ESR1	hgnc:3467	ESR1	DTC	2009-02-20	NULL	0.490726	4-TRIETHYLGERMYLPHENOL	chembl:CHEMBL2313446	4-TRIETHYLGERMYLPHENOL	FALSE	FALSE	FALSE
KDM4A	hgnc:22978	KDM4A	DTC	2009-02-20	NULL	0.0198442	GNF-PF-4242	chembl:CHEMBL584514	CHEMBL:CHEMBL584514	FALSE	FALSE	FALSE
EHMT2	hgnc:14129	EHMT2	DTC	2009-02-20	NULL	0.0102115	DNDI1417827	chembl:CHEMBL1363249	CHEMBL:CHEMBL1363249	FALSE	FALSE	FALSE
BLM	hgnc:1058	BLM	DTC	2009-02-20	NULL	0.0299872	NSC-9037	chembl:CHEMBL1451216	CHEMBL:CHEMBL1451216	FALSE	FALSE	FALSE
APEX1	hgnc:587	APEX1	DTC	2009-02-20	NULL	0.018847	NIMESULIDE	rxcui:53694	NIMESULIDE	FALSE	FALSE	FALSE
PDE4A	hgnc:8780	PDE4A	ChEMBL	33	inhibitor	0.358007	APREMILAST	rxcui:1492727	APREMILAST	TRUE	FALSE	FALSE
LTK	hgnc:6721	LTK	DTC	2009-02-20	NULL	0.0393611	PAZOPANIB	rxcui:714438	PAZOPANIB	TRUE	FALSE	TRUE
VDR	hgnc:12679	VDR	DTC	2009-02-20	NULL	0.111481	NIFEKALANT	ncit:C75132	NIFEKALANT	FALSE	FALSE	FALSE
GLP1R	hgnc:4324	GLP1R	DTC	2009-02-20	NULL	0.0795571	SJ000189154	chembl:CHEMBL604664	CHEMBL:CHEMBL604664	FALSE	FALSE	FALSE
AURKB	hgnc:11390	AURKB	DTC	2009-02-20	NULL	0.0150711	PD-0166285	chembl:CHEMBL3545196	PD-0166285	FALSE	FALSE	FALSE
YES1	hgnc:12841	YES1	DTC	2009-02-20	NULL	0.00249941	DOVITINIB	ncit:C76199	DOVITINIB	FALSE	FALSE	TRUE
KDR	hgnc:6307	KDR	DTC	2009-02-20	NULL	0.00606184	SOTRASTAURIN	ncit:C80630	SOTRASTAURIN	FALSE	FALSE	FALSE
IDH1	hgnc:5382	IDH1	DTC	2009-02-20	NULL	0.0320952	AZELASTINE HYDROCHLORIDE	rxcui:235824	AZELASTINE HYDROCHLORIDE	TRUE	FALSE	FALSE
GLP1R	hgnc:4324	GLP1R	ChEMBL	33	agonist	0.954685	ALBIGLUTIDE	rxcui:1534763	ALBIGLUTIDE	TRUE	FALSE	FALSE
MKNK2	hgnc:7111	MKNK2	DTC	2009-02-20	NULL	0.0254892	TAE-684	iuphar.ligand:5714	NVP-TAE684	FALSE	FALSE	FALSE
BRSK1	hgnc:18994	BRSK1	DTC	2009-02-20	NULL	0.0268307	TAE-684	iuphar.ligand:5714	NVP-TAE684	FALSE	FALSE	FALSE
RECQL	hgnc:9948	RECQL	DTC	2009-02-20	NULL	0.0251474	QUINACRINE DIHYDROCHLORIDE	chembl:CHEMBL554190	QUINACRINE DIHYDROCHLORIDE	FALSE	FALSE	FALSE
POLB	hgnc:9174	POLB	DTC	2009-02-20	NULL	0.0241748	DNDI1416969	chembl:CHEMBL1453126	CHEMBL:CHEMBL1453126	FALSE	FALSE	FALSE
CYP2C9	hgnc:2623	CYP2C9	DTC	2009-02-20	NULL	0.00607728	VANOXERINE	ncit:C81084	VANOXERINE	FALSE	FALSE	FALSE
ATAD5	hgnc:25752	ATAD5	DTC	2009-02-20	NULL	0.0355984	CID 5310801	chembl:CHEMBL260451	CHEMBL:CHEMBL260451	FALSE	FALSE	FALSE
RECQL	hgnc:9948	RECQL	DTC	2009-02-20	NULL	0.0188605	PHLORETIN	rxcui:1368167	PHLORETIN	TRUE	FALSE	FALSE
CYP3A4	hgnc:2637	CYP3A4	DTC	2009-02-20	NULL	0.00202529	LANSOPRAZOLE	rxcui:17128	LANSOPRAZOLE	TRUE	FALSE	FALSE
NA	hgnc:12811	XK	ChEMBL	33	inhibitor	1.6938	PERAMIVIR	rxcui:1598096	PERAMIVIR ANHYDROUS	TRUE	FALSE	FALSE
CD19	hgnc:1633	CD19	ChEMBL	33	modulator	0.51227	BLINATUMOMAB	rxcui:1597258	BLINATUMOMAB	TRUE	FALSE	FALSE
HMBS	hgnc:4982	HMBS	FDA	2024-04-10	NULL	5.83419	Givosiran	rxcui:2265712	GIVOSIRAN	TRUE	FALSE	FALSE
CYP2D6	hgnc:2625	CYP2D6	FDA	2024-04-10	NULL	0.0505976	Meclizine	rxcui:6676	MECLIZINE	TRUE	FALSE	FALSE
ERBB4	hgnc:3432	ERBB4	MyCancerGenome	2017-06-20	inhibitor	0.452652	PELITINIB	ncit:C2713	PELITINIB	FALSE	FALSE	TRUE
FGFR2	hgnc:3689	FGFR2	MyCancerGenome	2017-06-20	inhibitor	0.0469657	E-3810	rxcui:114979	RABEPRAZOLE	TRUE	FALSE	TRUE
PTK2	hgnc:9611	PTK2	MyCancerGenome	2017-06-20	inhibitor	0.114396	MASITINIB	ncit:C79910	MASITINIB	TRUE	FALSE	TRUE
ERBB2	hgnc:3430	ERBB2	MyCancerGenome	2017-06-20	inhibitor	0.236357	AFATINIB	rxcui:1430438	AFATINIB	TRUE	FALSE	TRUE
LYN	hgnc:6735	LYN	MyCancerGenome	2017-06-20	inhibitor	0.787615	BAFETINIB	ncit:C62516	BAFETINIB	FALSE	FALSE	TRUE
KIT	hgnc:6342	KIT	MyCancerGenome	2017-06-20	inhibitor	1.02907	IMATINIB	rxcui:282388	IMATINIB	TRUE	FALSE	TRUE
MET	hgnc:7029	MET	MyCancerGenome	2017-06-20	inhibitor	1.50022	INCB028060	rxcui:2362165	CAPMATINIB	TRUE	FALSE	TRUE
MET	hgnc:7029	MET	MyCancerGenome	2017-06-20	inhibitor	0.666764	PF-04217903	drugbank:DB12848	PF-04217903	FALSE	FALSE	TRUE
MAP2K1	hgnc:6840	MAP2K1	MyCancerGenome	2017-06-20	inhibitor	0.375055	MEK162	rxcui:2049122	BINIMETINIB	TRUE	FALSE	TRUE
MTOR	hgnc:3942	MTOR	MyCancerGenome	2017-06-20	inhibitor	0.028444	AZD8055	iuphar.ligand:7714	AZD8055	FALSE	FALSE	TRUE
PDGFRB	hgnc:8804	PDGFRB	MyCancerGenome	2017-06-20	inhibitor	0.238671	MOTESANIB	ncit:C71896	MOTESANIB	FALSE	FALSE	TRUE
PIK3R4	hgnc:8982	PIK3R4	MyCancerGenome	2017-06-20	inhibitor	0.26519	BAY80-6946	rxcui:1945077	COPANLISIB	TRUE	FALSE	TRUE
PIK3C2A	hgnc:8971	PIK3C2A	MyCancerGenome	2017-06-20	inhibitor	0.140395	BAY80-6946	rxcui:1945077	COPANLISIB	TRUE	FALSE	TRUE
PIK3C2G	hgnc:8973	PIK3C2G	MyCancerGenome	2017-06-20	inhibitor	0.14917	BAY80-6946	rxcui:1945077	COPANLISIB	TRUE	FALSE	TRUE
PIK3C2A	hgnc:8971	PIK3C2A	MyCancerGenome	2017-06-20	inhibitor	0.123547	BKM120	ncit:C90565	BUPARLISIB	FALSE	FALSE	TRUE
PIK3C2A	hgnc:8971	PIK3C2A	MyCancerGenome	2017-06-20	inhibitor	0.181687	XL147	ncit:C71705	PILARALISIB	FALSE	FALSE	TRUE
PIK3C3	hgnc:8974	PIK3C3	MyCancerGenome	2017-06-20	inhibitor	0.193043	XL147	ncit:C71705	PILARALISIB	FALSE	FALSE	TRUE
PIK3R3	hgnc:8981	PIK3R3	MyCancerGenome	2017-06-20	inhibitor	0.176496	XL147	ncit:C71705	PILARALISIB	FALSE	FALSE	TRUE
MLST8	hgnc:24825	MLST8	MyCancerGenome	2017-06-20	inhibitor	1.45855	OSI-027	drugbank:DB12387	OSI-027	FALSE	FALSE	TRUE
RICTOR	hgnc:28611	RICTOR	MyCancerGenome	2017-06-20	inhibitor	0.833455	OSI-027	drugbank:DB12387	OSI-027	FALSE	FALSE	TRUE
AKT1S1	hgnc:28426	AKT1S1	MyCancerGenome	2017-06-20	inhibitor	1.45855	OSI-027	drugbank:DB12387	OSI-027	FALSE	FALSE	TRUE
KDR	hgnc:6307	KDR	MyCancerGenome	2017-06-20	inhibitor	0.0924431	XL647	ncit:C62496	TESEVATINIB	FALSE	FALSE	TRUE
FLT1	hgnc:3763	FLT1	MyCancerGenome	2017-06-20	inhibitor	0.340959	MOTESANIB	ncit:C71896	MOTESANIB	FALSE	FALSE	TRUE
EGFR	hgnc:3236	EGFR	MyCancerGenome	2017-06-20	antibody	0.694546	NIMOTUZUMAB	ncit:C2733	NIMOTUZUMAB	FALSE	TRUE	TRUE
KDR	hgnc:6307	KDR	MyCancerGenome	2017-06-20	inhibitor	0.0205429	MIDOSTAURIN	rxcui:1919083	MIDOSTAURIN	TRUE	FALSE	TRUE
PARP1	hgnc:270	PARP1	MyCancerGenomeClinicalTrial	30-Feburary-2014	inhibitor	1.22518	VELIPARIB	ncit:C60768	VELIPARIB	FALSE	FALSE	TRUE
ERBB2	hgnc:3430	ERBB2	MyCancerGenomeClinicalTrial	30-Feburary-2014	inhibitor	0.236357	BIBW 2992	rxcui:1430438	AFATINIB	TRUE	FALSE	TRUE
PIK3CA	hgnc:8975	PIK3CA	MyCancerGenomeClinicalTrial	30-Feburary-2014	inhibitor	0.0955001	PKI-587	ncit:C91732	GEDATOLISIB	FALSE	FALSE	TRUE
PIK3R1	hgnc:8979	PIK3R1	MyCancerGenomeClinicalTrial	30-Feburary-2014	inhibitor	0.192336	PKI-587	ncit:C91732	GEDATOLISIB	FALSE	FALSE	TRUE
MAP2K7	hgnc:6847	MAP2K7	MyCancerGenomeClinicalTrial	30-Feburary-2014	inhibitor	0.75011	PD 0325901	drugbank:DB07101	MIRDAMETINIB	FALSE	FALSE	TRUE
ERBB2	hgnc:3430	ERBB2	MyCancerGenomeClinicalTrial	30-Feburary-2014	inhibitor	0.236357	AFATINIB	rxcui:1430438	AFATINIB	TRUE	FALSE	TRUE
FLT3	hgnc:3765	FLT3	MyCancerGenomeClinicalTrial	30-Feburary-2014	inhibitor	0.11245	SUNITINIB	rxcui:357977	SUNITINIB	TRUE	FALSE	TRUE
ERBB3	hgnc:3431	ERBB3	MyCancerGenomeClinicalTrial	30-Feburary-2014	inhibitor	0.0454219	GEFITINIB	rxcui:328134	GEFITINIB	TRUE	FALSE	TRUE
NOS2	hgnc:7873	NOS2	MyCancerGenomeClinicalTrial	30-Feburary-2014	inhibitor	0.0617011	DOXYCYCLINE	rxcui:1545992	DOXYCYCLINE ANHYDROUS	TRUE	FALSE	TRUE
ABCB1	hgnc:40	ABCB1	NCI	2017-09-14	NULL	0.0081597	ATORVASTATIN	rxcui:1297766	ATORVASTATIN CALCIUM TRIHYDRATE	TRUE	FALSE	FALSE
ABCB1	hgnc:40	ABCB1	NCI	2017-09-14	NULL	0.448784	BRYOSTATIN 1	ncit:C1026	BRYOSTATIN 1	FALSE	FALSE	FALSE
ABCB1	hgnc:40	ABCB1	NCI	2017-09-14	NULL	0.224392	ANTIPARASITIC	ncit:C276	ANTIPARASITIC AGENT	FALSE	FALSE	FALSE
ABCB1	hgnc:40	ABCB1	NCI	2017-09-14	NULL	0.026399	CAPSAICIN	rxcui:1992	CAPSAICIN	TRUE	FALSE	FALSE
ABCB1	hgnc:40	ABCB1	NCI	2017-09-14	NULL	0.026399	DESFERRIOXAMINE	rxcui:3131	DEFEROXAMINE	TRUE	FALSE	FALSE
ABCB1	hgnc:40	ABCB1	NCI	2017-09-14	NULL	0.0498648	IL-3	iuphar.ligand:4994	IL-3	FALSE	FALSE	FALSE
ABCB1	hgnc:40	ABCB1	NCI	2017-09-14	NULL	0.0407985	G-CSF	rxcui:70167	LENOGRASTIM	TRUE	FALSE	FALSE
AGTR1	hgnc:336	AGTR1	NCI	2017-09-14	NULL	1.77992	ANTISENSE C-FOS	ncit:C2457	C-FOS ANTISENSE	FALSE	FALSE	FALSE
ALPP	hgnc:439	ALPP	NCI	2017-09-14	NULL	1.94473	DDA	ncit:C429	DIDEOXYADENOSINE	FALSE	FALSE	FALSE
ANPEP	hgnc:500	ANPEP	NCI	2017-09-14	NULL	0.308869	BETULINIC ACID	ncit:C38126	BETULINIC ACID	FALSE	FALSE	FALSE
ANPEP	hgnc:500	ANPEP	NCI	2017-09-14	NULL	0.0772172	PROTEASE INHIBITORS	ncit:C783	PROTEASE INHIBITOR	FALSE	FALSE	FALSE
APOA1	hgnc:600	APOA1	NCI	2017-09-14	NULL	0.913177	PROTEIN PHOSPHATASE INHIBITOR	ncit:C2159	PROTEIN PHOSPHATASE INHIBITOR	FALSE	FALSE	FALSE
APRT	hgnc:626	APRT	NCI	2017-09-14	NULL	0.187527	HYDROGEN PEROXIDE	rxcui:5499	HYDROGEN PEROXIDE	TRUE	FALSE	FALSE
APRT	hgnc:626	APRT	NCI	2017-09-14	NULL	0.187527	TPA	rxcui:8410	ALTEPLASE	TRUE	FALSE	FALSE
ATF2	hgnc:784	ATF2	NCI	2017-09-14	NULL	0.38049	STZ	rxcui:10114	STREPTOZOCIN	TRUE	FALSE	FALSE
AQP1	hgnc:633	AQP1	NCI	2017-09-14	NULL	0.0812812	GLUCOCORTICOID	ncit:C521	THERAPEUTIC GLUCOCORTICOID	FALSE	FALSE	TRUE
BCL2	hgnc:990	BCL2	NCI	2017-09-14	NULL	0.320169	DDTC	ncit:C432	DITIOCARB	FALSE	FALSE	FALSE
BDNF	hgnc:1033	BDNF	NCI	2017-09-14	NULL	0.0502225	CAPSAICIN	rxcui:1992	CAPSAICIN	TRUE	FALSE	FALSE
BDKRB2	hgnc:1030	BDKRB2	NCI	2017-09-14	NULL	0.0781364	SALT	rxcui:9863	SODIUM CHLORIDE	TRUE	FALSE	FALSE
BDNF	hgnc:1033	BDNF	NCI	2017-09-14	NULL	0.121969	GONADOTROPINS	ncit:C527	THERAPEUTIC GONADOTROPIN	FALSE	FALSE	FALSE
BDNF	hgnc:1033	BDNF	NCI	2017-09-14	NULL	0.142297	OPIATE	ncit:C1657	OPIATE	FALSE	FALSE	FALSE
BDNF	hgnc:1033	BDNF	NCI	2017-09-14	NULL	0.170757	K-252A	drugbank:DB02152	K-252A	FALSE	FALSE	FALSE
BDNF	hgnc:1033	BDNF	NCI	2017-09-14	NULL	0.0304923	SALINE	rxcui:9863	SODIUM CHLORIDE	TRUE	FALSE	FALSE
BDNF	hgnc:1033	BDNF	NCI	2017-09-14	NULL	0.0502225	NALOXONE	rxcui:203192	NALOXONE HYDROCHLORIDE	TRUE	FALSE	FALSE
BDNF	hgnc:1033	BDNF	NCI	2017-09-14	NULL	0.426892	INTERLEUKIN-1 RECEPTOR ANTAGONIST	ncit:C2486	RECOMBINANT INTERLEUKIN-1 RECEPTOR ANTAGONIST	FALSE	FALSE	FALSE
BDNF	hgnc:1033	BDNF	NCI	2017-09-14	NULL	0.0328378	TROGLITAZONE	rxcui:72610	TROGLITAZONE	TRUE	FALSE	FALSE
BGLAP	hgnc:1043	BGLAP	NCI	2017-09-14	NULL	0.118261	MITOMYCIN	rxcui:632	MITOMYCIN	TRUE	FALSE	TRUE
BDNF	hgnc:1033	BDNF	NCI	2017-09-14	NULL	0.853783	VERTEPORFIN	rxcui:118886	VERTEPORFIN	TRUE	FALSE	FALSE
BGLAP	hgnc:1043	BGLAP	NCI	2017-09-14	NULL	0.218327	VITAMIN D	rxcui:11253	VITAMIN D	TRUE	FALSE	FALSE
BIRC5	hgnc:593	BIRC5	NCI	2017-09-14	NULL	0.0994463	ENZYME INHIBITOR	ncit:C471	ENZYME INHIBITOR	FALSE	FALSE	FALSE
BIRC5	hgnc:593	BIRC5	NCI	2017-09-14	NULL	0.0205751	GENISTEIN	rxcui:25696	GENISTEIN	TRUE	FALSE	FALSE
BIRC5	hgnc:593	BIRC5	NCI	2017-09-14	NULL	0.0852397	SULINDAC	rxcui:10237	SULINDAC	TRUE	FALSE	TRUE
CA2	hgnc:1373	CA2	NCI	2017-09-14	NULL	0.367187	COBALT	rxcui:1310300	COBALT	FALSE	FALSE	FALSE
CASR	hgnc:1514	CASR	NCI	2017-09-14	NULL	0.504881	VITAMIN D	rxcui:11253	VITAMIN D	TRUE	FALSE	FALSE
CALCA	hgnc:1437	CALCA	NCI	2017-09-14	NULL	0.0904525	PREDNISONE	rxcui:8640	PREDNISONE	TRUE	FALSE	FALSE
CDKN2D	hgnc:1790	CDKN2D	NCI	2017-09-14	NULL	5.62582	IL-4	iuphar.ligand:4996	IL-4	FALSE	FALSE	FALSE
CSF1	hgnc:2432	CSF1	NCI	2017-09-14	NULL	1.71454	ANTISERUM	ncit:C571	ANTISERUM	FALSE	FALSE	FALSE
CYP1A1	hgnc:2595	CYP1A1	NCI	2017-09-14	NULL	0.233367	ANTIESTROGEN	ncit:C481	ANTIESTROGEN	FALSE	FALSE	FALSE
CYP19A1	hgnc:2594	CYP19A1	NCI	2017-09-14	NULL	0.178598	ADENOVIRAL VECTOR	ncit:C1890	ADENOVIRUS VECTOR	FALSE	FALSE	FALSE
CYP19A1	hgnc:2594	CYP19A1	NCI	2017-09-14	NULL	0.0431097	GENISTEIN	rxcui:25696	GENISTEIN	TRUE	FALSE	FALSE
CYP1A1	hgnc:2595	CYP1A1	NCI	2017-09-14	NULL	0.350051	RUTIN	rxcui:9500	RUTIN	TRUE	FALSE	FALSE
CYP1B1	hgnc:2597	CYP1B1	NCI	2017-09-14	NULL	0.397785	FADROZOLE	ncit:C79911	FADROZOLE	FALSE	FALSE	FALSE
CYP2B6	hgnc:2615	CYP2B6	NCI	2017-09-14	NULL	0.0863613	PHENOBARBITAL	rxcui:8134	PHENOBARBITAL	TRUE	FALSE	FALSE
NR1H3	hgnc:7966	NR1H3	ChEMBL	33	modulator	1.25018	BMS-852927	chembl:CHEMBL3545047	BMS-852927	FALSE	FALSE	FALSE
CYP24A1	hgnc:2602	CYP24A1	NCI	2017-09-14	NULL	0.897567	VITAMIN D	rxcui:11253	VITAMIN D	TRUE	FALSE	FALSE
CYP2D6	hgnc:2625	CYP2D6	NCI	2017-09-14	NULL	0.0147576	VORICONAZOLE	rxcui:121243	VORICONAZOLE	TRUE	FALSE	FALSE
CYP3A4	hgnc:2637	CYP3A4	NCI	2017-09-14	NULL	0.00607587	MAO INHIBITORS	ncit:C667	MONOAMINE OXIDASE INHIBITOR	FALSE	FALSE	FALSE
DDIT3	hgnc:2726	DDIT3	NCI	2017-09-14	NULL	0.814072	QUINONE	rxcui:319868	1,4-BENZOQUINONE	FALSE	FALSE	FALSE
DDIT3	hgnc:2726	DDIT3	NCI	2017-09-14	NULL	0.122111	HYDROGEN PEROXIDE	rxcui:5499	HYDROGEN PEROXIDE	TRUE	FALSE	FALSE
DDIT3	hgnc:2726	DDIT3	NCI	2017-09-14	NULL	0.814072	TOPOISOMERASE INHIBITORS	ncit:C1748	TOPOISOMERASE INHIBITOR	FALSE	FALSE	FALSE
DDIT3	hgnc:2726	DDIT3	NCI	2017-09-14	NULL	0.610554	RO-31-8220	ncit:C1310	RO 31-8220	FALSE	FALSE	FALSE
DDIT3	hgnc:2726	DDIT3	NCI	2017-09-14	NULL	0.0173207	ASPIRIN	rxcui:1191	ASPIRIN	TRUE	FALSE	TRUE
DIABLO	hgnc:21528	DIABLO	NCI	2017-09-14	NULL	0.716014	HYDROGEN PEROXIDE	rxcui:5499	HYDROGEN PEROXIDE	TRUE	FALSE	FALSE
DNMT1	hgnc:2976	DNMT1	NCI	2017-09-14	NULL	0.113653	HYDROXYUREA	rxcui:5552	HYDROXYUREA	TRUE	FALSE	TRUE
NR1H2	hgnc:7965	NR1H2	ChEMBL	33	agonist	2.01953	CS-8080	chembl:CHEMBL3545238	CS-8080	FALSE	FALSE	FALSE
DFFB	hgnc:2773	DFFB	NCI	2017-09-14	NULL	0.530381	CURCUMIN	rxcui:2955	CURCUMIN	TRUE	FALSE	FALSE
DNTT	hgnc:2983	DNTT	NCI	2017-09-14	NULL	6.56346	ADA INHIBITOR	ncit:C2157	ADENOSINE DEAMINASE INHIBITOR	FALSE	FALSE	FALSE
DOCK10	hgnc:23479	DOCK10	NCI	2017-09-14	NULL	21.0031	INTERLEUKIN-4	rxcui:1426682	BINETRAKIN	FALSE	FALSE	FALSE
EDN1	hgnc:3176	EDN1	NCI	2017-09-14	NULL	0.833455	LANREOTIDE	rxcui:236167	LANREOTIDE ACETATE	TRUE	FALSE	FALSE
F2R	hgnc:3537	F2R	NCI	2017-09-14	NULL	0.118796	GLUCOCORTICOID	ncit:C521	THERAPEUTIC GLUCOCORTICOID	FALSE	FALSE	TRUE
F11	hgnc:3529	F11	NCI	2017-09-14	NULL	0.230297	THROMBIN	rxcui:10528	THROMBIN	TRUE	FALSE	FALSE
FLT4	hgnc:3767	FLT4	ChEMBL	33	inhibitor	0.0892988	SU-014813	chembl:CHEMBL1721885	SU-014813	FALSE	FALSE	FALSE
F8	hgnc:3546	F8	NCI	2017-09-14	NULL	0.882482	C5A	iuphar.ligand:3576	C5A	FALSE	FALSE	FALSE
F9	hgnc:3551	F9	NCI	2017-09-14	NULL	0.460594	DEXTRAN SULFATE	rxcui:40068	DEXTRAN SULFATE	FALSE	FALSE	FALSE
F8	hgnc:3546	F8	NCI	2017-09-14	NULL	2.05912	SORBITOL	rxcui:9945	SORBITOL	TRUE	FALSE	FALSE
FAS	hgnc:11920	FAS	NCI	2017-09-14	NULL	0.0431097	LITHIUM	rxcui:6448	LITHIUM	TRUE	FALSE	FALSE
FABP1	hgnc:3555	FABP1	NCI	2017-09-14	NULL	0.386086	CLOFIBRATE	rxcui:2594	CLOFIBRATE	TRUE	FALSE	FALSE
FLT3	hgnc:3765	FLT3	ChEMBL	33	inhibitor	0.0463031	SU-014813	chembl:CHEMBL1721885	SU-014813	FALSE	FALSE	FALSE
FAS	hgnc:11920	FAS	NCI	2017-09-14	NULL	0.0152152	5-FLUOROURACIL	rxcui:4492	FLUOROURACIL	TRUE	FALSE	TRUE
FAS	hgnc:11920	FAS	NCI	2017-09-14	NULL	0.0329202	ATORVASTATIN	rxcui:1297766	ATORVASTATIN CALCIUM TRIHYDRATE	TRUE	FALSE	FALSE
FCGR2B	hgnc:3618	FCGR2B	NCI	2017-09-14	NULL	0.218782	IL-2	rxcui:70223	ALDESLEUKIN	TRUE	FALSE	TRUE
GCG	hgnc:4191	GCG	NCI	2017-09-14	NULL	1.34635	ALPHA-ADRENERGIC ANTAGONIST	ncit:C29713	ALPHA-ADRENERGIC ANTAGONIST	FALSE	FALSE	FALSE
GDF15	hgnc:30142	GDF15	NCI	2017-09-14	NULL	2.50037	INDOLE-3-CARBINOL	rxcui:2598119	INDOLE-3-CARBINOL	FALSE	FALSE	FALSE
GDNF	hgnc:4232	GDNF	NCI	2017-09-14	NULL	0.260584	BROMOCRIPTINE	rxcui:1760	BROMOCRIPTINE	TRUE	FALSE	FALSE
GDF15	hgnc:30142	GDF15	NCI	2017-09-14	NULL	0.882482	NSAIDS	ncit:C257	NONSTEROIDAL ANTIINFLAMMATORY DRUG	FALSE	FALSE	FALSE
GFAP	hgnc:4235	GFAP	NCI	2017-09-14	NULL	0.0177331	ASPIRIN	rxcui:1191	ASPIRIN	TRUE	FALSE	TRUE
GDF15	hgnc:30142	GDF15	NCI	2017-09-14	NULL	1.25018	CALCITRIOL	rxcui:1894	CALCITRIOL	TRUE	FALSE	FALSE
GGT1	hgnc:4250	GGT1	NCI	2017-09-14	NULL	0.299189	PIROXICAM	rxcui:68115	PIROXICAM-BETA-CYCLODEXTRIN	TRUE	FALSE	FALSE
NR3C2	hgnc:7979	NR3C2	ChEMBL	33	inhibitor	1.38178	PF-03882845	drugbank:DB11814	PF-03882845	FALSE	FALSE	FALSE
GRIA3	hgnc:4573	GRIA3	NCI	2017-09-14	NULL	0.0657991	PHENOBARBITAL	rxcui:8134	PHENOBARBITAL	TRUE	FALSE	FALSE
GNRH1	hgnc:4419	GNRH1	NCI	2017-09-14	NULL	0.789589	DIETHYLDITHIOCARBAMATE	rxcui:1427193	DIETHYLDITHIOCARBAMATE	FALSE	FALSE	FALSE
GRM1	hgnc:4593	GRM1	NCI	2017-09-14	NULL	9.02476	DHPG	rxcui:4678	GANCICLOVIR	TRUE	FALSE	FALSE
GSR	hgnc:4623	GSR	NCI	2017-09-14	NULL	0.954685	AMIFOSTINE	rxcui:1545987	AMIFOSTINE ANHYDROUS	TRUE	FALSE	FALSE
GRP	hgnc:4605	GRP	NCI	2017-09-14	NULL	0.686375	NALOXONE	rxcui:203192	NALOXONE HYDROCHLORIDE	TRUE	FALSE	FALSE
GRP	hgnc:4605	GRP	NCI	2017-09-14	NULL	2.91709	ATROPINE SULFATE	rxcui:153971	ATROPINE SULFATE	TRUE	FALSE	FALSE
GSTM1	hgnc:4632	GSTM1	NCI	2017-09-14	NULL	0.106183	PREDNISONE	rxcui:8640	PREDNISONE	TRUE	FALSE	FALSE
GSTM1	hgnc:4632	GSTM1	NCI	2017-09-14	NULL	0.175611	TROGLITAZONE	rxcui:72610	TROGLITAZONE	TRUE	FALSE	FALSE
GSTP1	hgnc:4638	GSTP1	NCI	2017-09-14	NULL	0.138178	BUSULFAN	rxcui:1828	BUSULFAN	TRUE	FALSE	FALSE
GSTP1	hgnc:4638	GSTP1	NCI	2017-09-14	NULL	0.026519	CURCUMIN	rxcui:2955	CURCUMIN	TRUE	FALSE	FALSE
IL1B	hgnc:5992	IL1B	NCI	2017-09-14	NULL	0.0490268	LITHIUM	rxcui:6448	LITHIUM	TRUE	FALSE	FALSE
IL1R1	hgnc:5993	IL1R1	NCI	2017-09-14	NULL	0.621393	VITAMIN D	rxcui:11253	VITAMIN D	TRUE	FALSE	FALSE
IL1B	hgnc:5992	IL1B	NCI	2017-09-14	NULL	0.0420229	RESVERATROL	rxcui:1000492	RESVERATROL	TRUE	FALSE	FALSE
IL2	hgnc:6001	IL2	NCI	2017-09-14	NULL	1.64086	RTGF-BETA	ncit:C898	RECOMBINANT TRANSFORMING GROWTH FACTOR-BETA	FALSE	FALSE	FALSE
IL2	hgnc:6001	IL2	NCI	2017-09-14	NULL	0.410216	MACROLIDE ANTIBIOTIC	ncit:C261	MACROLIDE ANTIBIOTIC	FALSE	FALSE	FALSE
IL2RA	hgnc:6008	IL2RA	NCI	2017-09-14	NULL	0.0467983	HORMONES	ncit:C548	THERAPEUTIC HORMONE	FALSE	FALSE	FALSE
IL2RA	hgnc:6008	IL2RA	NCI	2017-09-14	NULL	0.343187	DEXTRAN SULFATE	rxcui:40068	DEXTRAN SULFATE	FALSE	FALSE	FALSE
IL2RA	hgnc:6008	IL2RA	NCI	2017-09-14	NULL	0.205912	INTERFERON BETA-1B	rxcui:72257	INTERFERON BETA-1B	TRUE	TRUE	FALSE
IL2RA	hgnc:6008	IL2RA	NCI	2017-09-14	NULL	0.171594	IL-2	rxcui:70223	ALDESLEUKIN	TRUE	FALSE	TRUE
IL8	hgnc:6025	CXCL8	NCI	2017-09-14	NULL	0.0350402	OMEPRAZOLE	rxcui:7646	OMEPRAZOLE	TRUE	FALSE	FALSE
ITGAL	hgnc:6148	ITGAL	NCI	2017-09-14	NULL	0.181061	HYDROGEN PEROXIDE	rxcui:5499	HYDROGEN PEROXIDE	TRUE	FALSE	FALSE
ITGAL	hgnc:6148	ITGAL	NCI	2017-09-14	NULL	0.0613766	ETOPOSIDE	rxcui:4179	ETOPOSIDE	TRUE	FALSE	TRUE
IRF2	hgnc:6117	IRF2	NCI	2017-09-14	NULL	2.01953	IFN	ncit:C584	RECOMBINANT INTERFERON	FALSE	FALSE	FALSE
IRS2	hgnc:6126	IRS2	NCI	2017-09-14	NULL	0.186197	ASPIRIN	rxcui:1191	ASPIRIN	TRUE	FALSE	TRUE
ITGAM	hgnc:6149	ITGAM	NCI	2017-09-14	NULL	0.159114	ATORVASTATIN	rxcui:1297766	ATORVASTATIN CALCIUM TRIHYDRATE	TRUE	FALSE	FALSE
ITGAL	hgnc:6148	ITGAL	NCI	2017-09-14	NULL	0.150884	THROMBIN	rxcui:10528	THROMBIN	TRUE	FALSE	FALSE
MAPKAPK2	hgnc:6887	MAPKAPK2	ChEMBL	33	inhibitor	2.91709	AT-13148	chembl:CHEMBL3544960	AT-13148	FALSE	FALSE	FALSE
KCNA5	hgnc:6224	KCNA5	NCI	2017-09-14	NULL	0.159114	HORMONES	ncit:C548	THERAPEUTIC HORMONE	FALSE	FALSE	FALSE
KIR2DL3	hgnc:6331	KIR2DL3	NCI	2017-09-14	NULL	0.673175	IFN	ncit:C584	RECOMBINANT INTERFERON	FALSE	FALSE	FALSE
KLK3	hgnc:6364	KLK3	NCI	2017-09-14	NULL	0.291709	ISOLATED SOY PROTEIN	ncit:C1803	SOY PROTEIN ISOLATE	FALSE	FALSE	FALSE
LCAT	hgnc:6522	LCAT	NCI	2017-09-14	NULL	0.456588	STREPTOZOTOCIN	rxcui:10114	STREPTOZOCIN	TRUE	FALSE	FALSE
LEP	hgnc:6553	LEP	NCI	2017-09-14	NULL	1.45855	ANTICOAGULANT	ncit:C263	ANTICOAGULANT AGENT	FALSE	FALSE	FALSE
LEP	hgnc:6553	LEP	NCI	2017-09-14	NULL	0.14115	BROMOCRIPTINE	rxcui:1760	BROMOCRIPTINE	TRUE	FALSE	FALSE
MAPK10	hgnc:6872	MAPK10	NCI	2017-09-14	NULL	2.6927	BLEOMYCIN A5	ncit:C1279	PINGYANGMYCIN	FALSE	FALSE	FALSE
MARK2	hgnc:3332	MARK2	NCI	2017-09-14	NULL	0.192336	TYROSINE KINASE INHIBITORS	ncit:C1967	TYROSINE KINASE INHIBITOR	FALSE	FALSE	FALSE
MMP2	hgnc:7166	MMP2	NCI	2017-09-14	NULL	0.141721	CHLORHEXIDINE	rxcui:20791	CHLORHEXIDINE GLUCONATE	TRUE	FALSE	FALSE
MMP1	hgnc:7155	MMP1	NCI	2017-09-14	NULL	0.154434	GLUCOCORTICOID	ncit:C521	THERAPEUTIC GLUCOCORTICOID	FALSE	FALSE	TRUE
MMP2	hgnc:7166	MMP2	NCI	2017-09-14	NULL	0.244791	G-CSF	rxcui:70167	LENOGRASTIM	TRUE	FALSE	FALSE
MYC	hgnc:7553	MYC	NCI	2017-09-14	NULL	0.0483942	BROMOCRIPTINE	rxcui:1760	BROMOCRIPTINE	TRUE	FALSE	FALSE
NAT2	hgnc:7646	NAT2	NCI	2017-09-14	NULL	0.0754421	INTERFERON ALPHA-2A	rxcui:120608	PEGINTERFERON ALFA-2A	TRUE	TRUE	TRUE
MYOD1	hgnc:7611	MYOD1	NCI	2017-09-14	NULL	0.328173	PROTEASE INHIBITORS	ncit:C783	PROTEASE INHIBITOR	FALSE	FALSE	FALSE
NFE2L2	hgnc:7782	NFE2L2	NCI	2017-09-14	NULL	0.00299804	LITHIUM	rxcui:6448	LITHIUM	TRUE	FALSE	FALSE
PIK3R2	hgnc:8980	PIK3R2	ChEMBL	33	inhibitor	0.168294	AZD-6482	drugbank:DB14980	AZD-6482	FALSE	FALSE	FALSE
NPPC	hgnc:7941	NPPC	NCI	2017-09-14	NULL	0.214317	ANTISERUM	ncit:C571	ANTISERUM	FALSE	FALSE	FALSE
NPY	hgnc:7955	NPY	NCI	2017-09-14	NULL	0.307963	BROMOCRIPTINE	rxcui:1760	BROMOCRIPTINE	TRUE	FALSE	FALSE
NQO1	hgnc:2874	NQO1	NCI	2017-09-14	NULL	0.757322	DICOUMAROL	rxcui:1598	DICUMAROL	TRUE	FALSE	FALSE
NQO1	hgnc:2874	NQO1	NCI	2017-09-14	NULL	0.155348	TYROSINE KINASE INHIBITORS	ncit:C1967	TYROSINE KINASE INHIBITOR	FALSE	FALSE	FALSE
NRG1	hgnc:7997	NRG1	NCI	2017-09-14	NULL	0.0841469	TYROSINE KINASE INHIBITOR	ncit:C1967	TYROSINE KINASE INHIBITOR	FALSE	FALSE	FALSE
NT5E	hgnc:8021	NT5E	NCI	2017-09-14	NULL	0.325125	CAPSAICIN	rxcui:1992	CAPSAICIN	TRUE	FALSE	FALSE
NRG1	hgnc:7997	NRG1	NCI	2017-09-14	NULL	0.198893	PROGESTIN	ncit:C776	PROGESTIN	TRUE	FALSE	FALSE
NRG1	hgnc:7997	NRG1	NCI	2017-09-14	NULL	0.182318	ANTHRACYCLINE	ncit:C1594	ANTHRACYCLINE ANTINEOPLASTIC ANTIBIOTIC	FALSE	FALSE	TRUE
NRG1	hgnc:7997	NRG1	NCI	2017-09-14	NULL	0.0270101	CYTOSINE ARABINOSIDE	rxcui:3041	CYTARABINE	TRUE	FALSE	TRUE
PC	hgnc:8636	PC	NCI	2017-09-14	NULL	1.25018	CORTISOL	rxcui:103468	HYDROCORTISONE BUTYRATE	TRUE	FALSE	FALSE
PAX2	hgnc:8616	PAX2	NCI	2017-09-14	NULL	1.34635	TYROSINE KINASE INHIBITOR	ncit:C1967	TYROSINE KINASE INHIBITOR	FALSE	FALSE	FALSE
PIK3CG	hgnc:8978	PIK3CG	NCI	2017-09-14	NULL	0.0179513	HERCEPTIN	rxcui:121191	RITUXIMAB	TRUE	TRUE	TRUE
ABL1	hgnc:76	ABL1	ChEMBL	33	inhibitor	0.188877	AZD-0424	drugbank:DB13088	AZD-0424	FALSE	FALSE	FALSE
PIK3CG	hgnc:8978	PIK3CG	NCI	2017-09-14	NULL	0.0403905	HYDROGEN PEROXIDE	rxcui:5499	HYDROGEN PEROXIDE	TRUE	FALSE	FALSE
PIK3CG	hgnc:8978	PIK3CG	NCI	2017-09-14	NULL	0.0403905	TPA	rxcui:8410	ALTEPLASE	TRUE	FALSE	FALSE
PIP	hgnc:8993	PIP	NCI	2017-09-14	NULL	1.19336	HORMONES	ncit:C548	THERAPEUTIC HORMONE	FALSE	FALSE	FALSE
PLAT	hgnc:9051	PLAT	NCI	2017-09-14	NULL	0.28079	ERYTHROPOIETIN	rxcui:105694	EPOETIN ALFA	TRUE	FALSE	FALSE
PLAU	hgnc:9052	PLAU	NCI	2017-09-14	NULL	0.227306	G-CSF	rxcui:70167	LENOGRASTIM	TRUE	FALSE	FALSE
PLAUR	hgnc:9053	PLAUR	NCI	2017-09-14	NULL	0.875128	PHORBOL MYRISTATE ACETATE	iuphar.ligand:2341	PHORBOL 12-MYRISTATE 13-ACETATE	FALSE	FALSE	FALSE
PPIB	hgnc:9255	PPIB	NCI	2017-09-14	NULL	0.603536	CYCLOSPORIN A	rxcui:3008	CYCLOSPORINE	TRUE	TRUE	FALSE
PPP1R1B	hgnc:9287	PPP1R1B	NCI	2017-09-14	NULL	1.87527	FLUOXETINE	rxcui:227224	FLUOXETINE HYDROCHLORIDE	TRUE	FALSE	FALSE
PRKD1	hgnc:9407	PRKD1	NCI	2017-09-14	NULL	0.214317	RESVERATROL	rxcui:1000492	RESVERATROL	TRUE	FALSE	FALSE
PZP	hgnc:9750	PZP	NCI	2017-09-14	NULL	0.372395	OESTRADIOL	rxcui:24395	ESTRADIOL VALERATE	TRUE	FALSE	FALSE
PIK3CB	hgnc:8976	PIK3CB	ChEMBL	33	inhibitor	0.0520909	AZD-6482	drugbank:DB14980	AZD-6482	FALSE	FALSE	FALSE
RARA	hgnc:9864	RARA	NCI	2017-09-14	NULL	0.0166691	DOX	rxcui:142433	DOXORUBICIN HYDROCHLORIDE	TRUE	FALSE	TRUE
RNASEH2A	hgnc:18518	RNASEH2A	NCI	2017-09-14	NULL	1.25018	TGFBETA1	ncit:C1293	RECOMBINANT TRANSFORMING GROWTH FACTOR-BETA 1	FALSE	FALSE	FALSE
RNASEH2A	hgnc:18518	RNASEH2A	NCI	2017-09-14	NULL	1.54434	CAPSAICIN	rxcui:1992	CAPSAICIN	TRUE	FALSE	FALSE
SDHB	hgnc:10681	SDHB	NCI	2017-09-14	NULL	1.14147	GENTAMYCIN	rxcui:1596450	GENTAMICIN	TRUE	FALSE	FALSE
SI	hgnc:10856	SI	NCI	2017-09-14	NULL	0.285368	STZ	rxcui:10114	STREPTOZOCIN	TRUE	FALSE	FALSE
SFTPA1	hgnc:10798	SFTPA1	NCI	2017-09-14	NULL	0.328173	HYDROGEN PEROXIDE	rxcui:5499	HYDROGEN PEROXIDE	TRUE	FALSE	FALSE
SHBG	hgnc:10839	SHBG	NCI	2017-09-14	NULL	1.75026	NORGESTREL	rxcui:7518	NORGESTREL	TRUE	FALSE	FALSE
SLC2A4	hgnc:11009	SLC2A4	NCI	2017-09-14	NULL	0.0475183	GLUCOCORTICOID	ncit:C521	THERAPEUTIC GLUCOCORTICOID	FALSE	FALSE	TRUE
SLC2A4	hgnc:11009	SLC2A4	NCI	2017-09-14	NULL	0.100976	CLOFIBRATE	rxcui:2594	CLOFIBRATE	TRUE	FALSE	FALSE
SLC2A1	hgnc:11005	SLC2A1	NCI	2017-09-14	NULL	1.05015	THYMIDINE	rxcui:1372538	THYMIDINE	TRUE	FALSE	FALSE
SLC2A4	hgnc:11009	SLC2A4	NCI	2017-09-14	NULL	0.080781	PROTEASE INHIBITORS	ncit:C783	PROTEASE INHIBITOR	FALSE	FALSE	FALSE
SLC2A5	hgnc:11010	SLC2A5	NCI	2017-09-14	NULL	1.14147	STREPTOZOTOCIN	rxcui:10114	STREPTOZOCIN	TRUE	FALSE	FALSE
SLC2A4	hgnc:11009	SLC2A4	NCI	2017-09-14	NULL	0.107708	RHGH	rxcui:314845	SOMATROPIN (RECOMBINANT DNA ORIGIN)	TRUE	FALSE	FALSE
SLC9A3	hgnc:11073	SLC9A3	NCI	2017-09-14	NULL	0.772172	GLUCOCORTICOID	ncit:C521	THERAPEUTIC GLUCOCORTICOID	FALSE	FALSE	TRUE
BRAF	hgnc:1097	BRAF	ChEMBL	33	inhibitor	0.109964	CEP-32496	iuphar.ligand:7880	AGERAFENIB	FALSE	FALSE	FALSE
SOCS1	hgnc:19383	SOCS1	NCI	2017-09-14	NULL	1.75026	IL-2	rxcui:70223	ALDESLEUKIN	TRUE	FALSE	TRUE
SMAD3	hgnc:6769	SMAD3	NCI	2017-09-14	NULL	0.0458582	LEUPROLIDE ACETATE	rxcui:203217	LEUPROLIDE ACETATE	TRUE	FALSE	TRUE
SPP1	hgnc:11255	SPP1	NCI	2017-09-14	NULL	1.4002	PROTEIN PHOSPHATASE INHIBITOR	ncit:C2159	PROTEIN PHOSPHATASE INHIBITOR	FALSE	FALSE	FALSE
SPP1	hgnc:11255	SPP1	NCI	2017-09-14	NULL	0.26927	TYROSINE KINASE INHIBITOR	ncit:C1967	TYROSINE KINASE INHIBITOR	FALSE	FALSE	FALSE
SSTR1	hgnc:11330	SSTR1	NCI	2017-09-14	NULL	0.190245	STZ	rxcui:10114	STREPTOZOCIN	TRUE	FALSE	FALSE
SST	hgnc:11329	SST	NCI	2017-09-14	NULL	4.03905	VALINOMYCIN	ncit:C924	VALINOMYCIN	FALSE	FALSE	FALSE
TACSTD1	hgnc:11529	EPCAM	NCI	2017-09-14	NULL	1.05015	ALUM	rxcui:221456	ALUM, POTASSIUM	TRUE	FALSE	FALSE
TAC1	hgnc:11517	TAC1	NCI	2017-09-14	NULL	0.329202	EQUINE GONADOTROPIN	ncit:C29773	PREGNANT MARE SERUM GONADOTROPIN	FALSE	FALSE	FALSE
TFPI2	hgnc:11761	TFPI2	NCI	2017-09-14	NULL	2.62538	PROTEASE INHIBITORS	ncit:C783	PROTEASE INHIBITOR	FALSE	FALSE	FALSE
TGFB1	hgnc:11766	TGFB1	NCI	2017-09-14	NULL	0.0306883	GENISTEIN	rxcui:25696	GENISTEIN	TRUE	FALSE	FALSE
FGFR1	hgnc:3688	FGFR1	ChEMBL	33	inhibitor	0.56083	ROGARATINIB	ncit:C112205	ROGARATINIB	FALSE	FALSE	TRUE
TG	hgnc:11764	TG	NCI	2017-09-14	NULL	0.677518	POLYETHYLENE GLYCOL	rxcui:1310594	POLYETHYLENE GLYCOL 4000	TRUE	FALSE	FALSE
TGFB1	hgnc:11766	TGFB1	NCI	2017-09-14	NULL	0.381412	PIRFENIDONE	rxcui:1592254	PIRFENIDONE	TRUE	FALSE	FALSE
TH	hgnc:11782	TH	NCI	2017-09-14	NULL	2.50037	MIBG	rxcui:14448	3-IODOBENZYLGUANIDINE	TRUE	FALSE	FALSE
XRCC5	hgnc:12833	XRCC5	NCI	2017-09-14	NULL	0.75011	PHENYLBUTYRATE	rxcui:1546447	4-PHENYLBUTYRIC ACID	TRUE	FALSE	TRUE
XIAP	hgnc:592	XIAP	NCI	2017-09-14	NULL	0.0282527	VP-16	rxcui:4179	ETOPOSIDE	TRUE	FALSE	TRUE
AKT2	hgnc:392	AKT2	ChEMBL	33	inhibitor	0.972364	BAY-1125976	chembl:CHEMBL4751394	BAY-1125976	FALSE	FALSE	FALSE
ZAP70	hgnc:12858	ZAP70	NCI	2017-09-14	NULL	2.01953	H2O2	iuphar.ligand:2448	H2O2	FALSE	FALSE	FALSE
XIAP	hgnc:592	XIAP	NCI	2017-09-14	NULL	0.0205791	ARA-C	rxcui:3041	CYTARABINE	TRUE	FALSE	TRUE
KRAS	hgnc:6407	KRAS	OncoKB	2020-07-23	NULL	0.546955	Cetuximab	rxcui:318341	CETUXIMAB	TRUE	TRUE	TRUE
BRAF	hgnc:1097	BRAF	OncoKB	2020-07-23	NULL	0.494837	Binimetinib	rxcui:2049122	BINIMETINIB	TRUE	FALSE	TRUE
BRCA2	hgnc:1101	BRCA2	OncoKB	2020-07-23	NULL	0.228792	Talazoparib	rxcui:2099704	TALAZOPARIB	TRUE	FALSE	TRUE
ERBB2	hgnc:3430	ERBB2	OncoKB	2020-07-23	NULL	0.616866	Neratinib	rxcui:1940643	NERATINIB	TRUE	FALSE	TRUE
MTOR	hgnc:3942	MTOR	OncoKB	2020-07-23	NULL	0.200734	Everolimus	rxcui:141704	EVEROLIMUS	TRUE	TRUE	TRUE
FLT4	hgnc:3767	FLT4	ChEMBL	33	inhibitor	0.625091	CEP-5214	chembl:CHEMBL150894	CEP-5214	FALSE	FALSE	FALSE
MAP2K1	hgnc:6840	MAP2K1	OncoKB	2020-07-23	NULL	0.512575	Trametinib	rxcui:1425098	TRAMETINIB DIMETHYL SULFOXIDE	TRUE	FALSE	TRUE
MET	hgnc:7029	MET	OncoKB	2020-07-23	NULL	0.0339033	Erlotinib	rxcui:337525	ERLOTINIB	TRUE	FALSE	TRUE
SRSF2	hgnc:10783	SRSF2	OncoKB	2020-07-23	NULL	6.56346	H3B-8800	drugbank:DB14017	H3B-8800	FALSE	FALSE	TRUE
KRAS	hgnc:6407	KRAS	OncoKB	2020-07-23	NULL	0.0546955	Trametinib	rxcui:1425098	TRAMETINIB DIMETHYL SULFOXIDE	TRUE	FALSE	TRUE
ABCC4	hgnc:55	ABCC4	PharmGKB	2004-05-24	NULL	0.483942	Glucarpidase	rxcui:1242127	GLUCARPIDASE	TRUE	FALSE	FALSE
ADRB2	hgnc:286	ADRB2	PharmGKB	2004-05-24	NULL	0.542715	ritodrine	rxcui:9392	RITODRINE	TRUE	FALSE	FALSE
CYP1A2	hgnc:2596	CYP1A2	PharmGKB	2004-05-24	NULL	0.0163974	theophylline	rxcui:10438	THEOPHYLLINE	TRUE	FALSE	FALSE
ERCC1	hgnc:3433	ERCC1	PharmGKB	2004-05-24	NULL	0.236521	thalidomide	rxcui:10432	THALIDOMIDE	TRUE	TRUE	TRUE
ADRA1D	hgnc:280	ADRA1D	PharmGKB	2004-05-24	NULL	0.134635	methoxamine	rxcui:6853	METHOXAMINE	TRUE	FALSE	FALSE
NR1I2	hgnc:7968	NR1I2	PharmGKB	2004-05-24	NULL	0.10326	memantine	rxcui:236685	MEMANTINE HYDROCHLORIDE	TRUE	FALSE	FALSE
APOC3	hgnc:610	APOC3	PharmGKB	2004-05-24	NULL	0.208364	ritonavir	rxcui:85762	RITONAVIR	TRUE	FALSE	FALSE
PPCDC	hgnc:28107	PPCDC	PharmGKB	2004-05-24	NULL	1.75026	zoledronate	rxcui:1546014	ZOLEDRONIC ACID ANHYDROUS	TRUE	FALSE	TRUE
UGT1A10	hgnc:12531	UGT1A10	PharmGKB	2004-05-24	NULL	0.307062	oxcarbazepine	rxcui:32624	OXCARBAZEPINE	TRUE	FALSE	FALSE
SLC28A3	hgnc:16484	SLC28A3	PharmGKB	2004-05-24	NULL	0.416728	epirubicin	rxcui:3995	EPIRUBICIN	TRUE	FALSE	TRUE
UGT1A10	hgnc:12531	UGT1A10	PharmGKB	2004-05-24	NULL	0.106291	acetaminophen	rxcui:161	ACETAMINOPHEN	TRUE	FALSE	FALSE
SLC19A1	hgnc:10937	SLC19A1	PharmGKB	2004-05-24	NULL	0.700102	pemetrexed	rxcui:282443	PEMETREXED DISODIUM	TRUE	FALSE	TRUE
ZNF423	hgnc:16762	ZNF423	PharmGKB	2004-05-24	NULL	0.80781	tamoxifen	rxcui:10324	TAMOXIFEN	TRUE	FALSE	TRUE
FGFR4	hgnc:3691	FGFR4	ChEMBL	33	inhibitor	0.159598	ROGARATINIB	ncit:C112205	ROGARATINIB	FALSE	FALSE	TRUE
CYP2C9	hgnc:2623	CYP2C9	PharmGKB	2004-05-24	NULL	0.0810304	siponimod	rxcui:2121085	SIPONIMOD	TRUE	FALSE	FALSE
NCOA1	hgnc:7668	NCOA1	PharmGKB	2004-05-24	NULL	0.403905	tamoxifen	rxcui:10324	TAMOXIFEN	TRUE	FALSE	TRUE
HNF4A	hgnc:5024	HNF4A	PharmGKB	2004-05-24	NULL	0.273477	rosuvastatin	rxcui:301542	ROSUVASTATIN	TRUE	FALSE	FALSE
ABCG2	hgnc:74	ABCG2	PharmGKB	2004-05-24	NULL	0.0886954	leucovorin	rxcui:225852	LEUCOVORIN CALCIUM	TRUE	FALSE	TRUE
ABCG2	hgnc:74	ABCG2	PharmGKB	2004-05-24	NULL	0.0210367	lovastatin	rxcui:6472	LOVASTATIN	TRUE	FALSE	TRUE
ABCG2	hgnc:74	ABCG2	PharmGKB	2004-05-24	NULL	0.0455796	epirubicin	rxcui:3995	EPIRUBICIN	TRUE	FALSE	TRUE
ABCG2	hgnc:74	ABCG2	PharmGKB	2004-05-24	NULL	0.0607728	zidovudine	rxcui:11413	ZIDOVUDINE	TRUE	FALSE	FALSE
ADRB2	hgnc:286	ADRB2	PharmGKB	2004-05-24	NULL	0.407036	methacholine	rxcui:155080	METHACHOLINE	TRUE	FALSE	FALSE
SLC22A1	hgnc:10963	SLC22A1	PharmGKB	2004-05-24	NULL	6.56346	cycloguanil	ncit:C81015	CYCLOGUANIL	FALSE	FALSE	FALSE
NOS1AP	hgnc:16859	NOS1AP	PharmGKB	2004-05-24	NULL	0.144252	nifedipine	rxcui:7417	NIFEDIPINE	TRUE	FALSE	FALSE
DRD2	hgnc:3023	DRD2	PharmGKB	2004-05-24	NULL	0.0218463	amphetamine	rxcui:3287	DEXTROAMPHETAMINE SULFATE	TRUE	FALSE	FALSE
NUP153	hgnc:8062	NUP153	PharmGKB	2004-05-24	NULL	11.6684	ticagrelor	rxcui:1116632	TICAGRELOR	TRUE	FALSE	FALSE
COL18A1	hgnc:2195	COL18A1	PharmGKB	2004-05-24	NULL	0.0669741	methotrexate	rxcui:6851	METHOTREXATE	TRUE	FALSE	TRUE
SORCS2	hgnc:16698	SORCS2	PharmGKB	2004-05-24	NULL	17.5026	atazanavir	rxcui:343047	ATAZANAVIR	TRUE	FALSE	FALSE
CCND1	hgnc:1582	CCND1	PharmGKB	2004-05-24	NULL	0.0403285	lapatinib	rxcui:480167	LAPATINIB	TRUE	FALSE	TRUE
ABCB1	hgnc:40	ABCB1	PharmGKB	2004-05-24	NULL	0.032056	nefazodone	rxcui:31565	NEFAZODONE	TRUE	FALSE	FALSE
CYP2B6	hgnc:2615	CYP2B6	PharmGKB	2004-05-24	NULL	0.410216	ethambutol	rxcui:142435	ETHAMBUTOL HYDROCHLORIDE	TRUE	FALSE	FALSE
IL18	hgnc:5986	IL18	PharmGKB	2004-05-24	NULL	0.19059	peginterferon alfa-2a	rxcui:120608	PEGINTERFERON ALFA-2A	TRUE	TRUE	TRUE
ADRB1	hgnc:285	ADRB1	PharmGKB	2004-05-24	NULL	0.111877	isoproterenol	rxcui:6054	ISOPROTERENOL	TRUE	FALSE	FALSE
ABCB1	hgnc:40	ABCB1	PharmGKB	2004-05-24	NULL	0.0373986	paliperidone	rxcui:679314	PALIPERIDONE	TRUE	FALSE	FALSE
ABCB1	hgnc:40	ABCB1	PharmGKB	2004-05-24	NULL	0.0373986	aldosterone	rxcui:1312358	ALDOSTERONE	FALSE	FALSE	FALSE
CDH15	hgnc:1754	CDH15	PharmGKB	2004-05-24	NULL	0.500073	clopidogrel	rxcui:32968	CLOPIDOGREL	TRUE	FALSE	FALSE
CYP3A	ncbigene:1574	CYP3A	PharmGKB	2004-05-24	NULL	0.0696388	cyclosporine	rxcui:3008	CYCLOSPORINE	TRUE	TRUE	FALSE
TTK	hgnc:12401	TTK	ChEMBL	33	inhibitor	17.5026	BAY-1161909	chembl:CHEMBL4303241	BAY-1161909	FALSE	FALSE	FALSE
HTR2C	hgnc:5295	HTR2C	PharmGKB	2004-05-24	NULL	0.0367701	iloperidone	rxcui:73178	ILOPERIDONE	TRUE	FALSE	FALSE
CD274	hgnc:17635	CD274	PharmGKB	2004-05-24	NULL	0.0741285	pemetrexed	rxcui:282443	PEMETREXED DISODIUM	TRUE	FALSE	TRUE
RGS17	hgnc:14088	RGS17	PharmGKB	2004-05-24	NULL	2.01953	antidepressants	ncit:C265	ANTIDEPRESSANT AGENT	FALSE	FALSE	FALSE
ERBB2	hgnc:3430	ERBB2	PharmGKB	2004-05-24	NULL	0.0383828	sacituzumab govitecan-hziy	rxcui:2360232	SACITUZUMAB GOVITECAN	TRUE	FALSE	FALSE
CYP2A6	hgnc:2610	CYP2A6	PharmGKB	2004-05-24	NULL	7.29273	letrozole	rxcui:72965	LETROZOLE	TRUE	FALSE	TRUE
SYNE3	hgnc:19861	SYNE3	PharmGKB	2004-05-24	NULL	0.833455	irinotecan	rxcui:153329	IRINOTECAN HYDROCHLORIDE	TRUE	FALSE	TRUE
CYP2D6	hgnc:2625	CYP2D6	PharmGKB	2004-05-24	NULL	0.0590305	tolperisone	rxcui:10639	TOLPERISONE	FALSE	FALSE	FALSE
AGAP3	hgnc:16923	AGAP3	PharmGKB	2004-05-24	NULL	1.50022	clopidogrel	rxcui:32968	CLOPIDOGREL	TRUE	FALSE	FALSE
KCNQ5	hgnc:6299	KCNQ5	PharmGKB	2004-05-24	NULL	0.0926061	irinotecan	rxcui:153329	IRINOTECAN HYDROCHLORIDE	TRUE	FALSE	TRUE
ATF5	hgnc:790	ATF5	PharmGKB	2004-05-24	NULL	0.312546	hydrocortisone	rxcui:103468	HYDROCORTISONE BUTYRATE	TRUE	FALSE	FALSE
LST1	hgnc:14189	LST1	PharmGKB	2004-05-24	NULL	9.54685	abacavir	rxcui:190521	ABACAVIR	TRUE	FALSE	FALSE
HLA-B	hgnc:4932	HLA-B	PharmGKB	2004-05-24	NULL	2.51233	abacavir	rxcui:190521	ABACAVIR	TRUE	FALSE	FALSE
SNAP25	hgnc:11132	SNAP25	PharmGKB	2004-05-24	NULL	0.673175	amisulpride	rxcui:46303	AMISULPRIDE	TRUE	FALSE	FALSE
FGFR3	hgnc:3690	FGFR3	ChEMBL	33	inhibitor	0.394795	ROGARATINIB	ncit:C112205	ROGARATINIB	FALSE	FALSE	TRUE
G6PD	hgnc:4057	G6PD	PharmGKB	2004-05-24	NULL	0.0954685	prilocaine	rxcui:8686	PRILOCAINE	TRUE	FALSE	FALSE
ESR2	hgnc:3468	ESR2	PharmGKB	2004-05-24	NULL	0.0284132	ixabepilone	rxcui:337523	IXABEPILONE	TRUE	FALSE	FALSE
EGFR	hgnc:3236	EGFR	PharmGKB	2004-05-24	NULL	0.277818	lapatinib	rxcui:480167	LAPATINIB	TRUE	FALSE	TRUE
HLA-B	hgnc:4932	HLA-B	PharmGKB	2004-05-24	NULL	0.212582	stavudine	rxcui:59763	STAVUDINE	TRUE	FALSE	FALSE
ADRA1A	hgnc:277	ADRA1A	PharmGKB	2004-05-24	NULL	0.0254398	disulfiram	rxcui:3554	DISULFIRAM	TRUE	FALSE	FALSE
CYP3A5	hgnc:2638	CYP3A5	PharmGKB	2004-05-24	NULL	0.388946	apixaban	rxcui:1364430	APIXABAN	TRUE	FALSE	FALSE
CES1	hgnc:1863	CES1	PharmGKB	2004-05-24	NULL	0.760981	apixaban	rxcui:1364430	APIXABAN	TRUE	FALSE	FALSE
RGS5	hgnc:10001	RGS5	PharmGKB	2004-05-24	NULL	0.555637	irinotecan	rxcui:153329	IRINOTECAN HYDROCHLORIDE	TRUE	FALSE	TRUE
FCGR3A	hgnc:3619	FCGR3A	PharmGKB	2004-05-24	NULL	0.024462	vincristine	rxcui:11202	VINCRISTINE	TRUE	FALSE	TRUE
IGHMBP2	hgnc:5542	IGHMBP2	PharmGKB	2004-05-24	NULL	0.144054	vincristine	rxcui:11202	VINCRISTINE	TRUE	FALSE	TRUE
DOK5	hgnc:16173	DOK5	PharmGKB	2004-05-24	NULL	0.129649	vincristine	rxcui:11202	VINCRISTINE	TRUE	FALSE	TRUE
NCF4	hgnc:7662	NCF4	PharmGKB	2004-05-24	NULL	0.259297	vincristine	rxcui:11202	VINCRISTINE	TRUE	FALSE	TRUE
CYP2D6	hgnc:2625	CYP2D6	PharmGKB	2004-05-24	NULL	0.0160992	3,4-methylenedioxymethamphetamine	ncit:C61081	3,4-METHYLENEDIOXYMETHAMPHETAMINE	FALSE	FALSE	FALSE
CYP2D6	hgnc:2625	CYP2D6	PharmGKB	2004-05-24	NULL	0.00681122	colchicine	rxcui:2683	COLCHICINE	TRUE	FALSE	FALSE
CYP2D6	hgnc:2625	CYP2D6	PharmGKB	2004-05-24	NULL	0.0147576	sulfasalazine	rxcui:9524	SULFASALAZINE	TRUE	FALSE	FALSE
CYP2D6	hgnc:2625	CYP2D6	PharmGKB	2004-05-24	NULL	0.00908162	lovastatin	rxcui:6472	LOVASTATIN	TRUE	FALSE	TRUE
CYP2D6	hgnc:2625	CYP2D6	PharmGKB	2004-05-24	NULL	0.0187824	trimipramine	rxcui:10834	TRIMIPRAMINE	TRUE	FALSE	FALSE
SSTR4	hgnc:11333	SSTR4	PharmGKB	2004-05-24	NULL	3.50051	lutetium (177Lu) oxodotreotide	rxcui:1999335	LUTETIUM LU 177 DOTATATE	TRUE	FALSE	FALSE
IMPDH2	hgnc:6053	IMPDH2	PharmGKB	2004-05-24	NULL	0.276356	azathioprine	rxcui:1256	AZATHIOPRINE	TRUE	FALSE	TRUE
ADRA2C	hgnc:283	ADRA2C	PharmGKB	2004-05-24	NULL	0.246515	bucindolol	ncit:C142971	BUCINDOLOL HYDROCHLORIDE	FALSE	FALSE	FALSE
CASP9	hgnc:1511	CASP9	PharmGKB	2004-05-24	NULL	0.345445	azathioprine	rxcui:1256	AZATHIOPRINE	TRUE	FALSE	TRUE
IMPDH1	hgnc:6052	IMPDH1	PharmGKB	2004-05-24	NULL	0.184237	azathioprine	rxcui:1256	AZATHIOPRINE	TRUE	FALSE	TRUE
MIR4268	hgnc:38352	MIR4268	PharmGKB	2004-05-24	NULL	0.312546	hydrocortisone	rxcui:103468	HYDROCORTISONE BUTYRATE	TRUE	FALSE	FALSE
CTNNB1	hgnc:2514	CTNNB1	PharmGKB	2004-05-24	NULL	0.0430038	thalidomide	rxcui:10432	THALIDOMIDE	TRUE	TRUE	TRUE
GRIK4	hgnc:4582	GRIK4	PharmGKB	2004-05-24	NULL	0.113653	trimipramine	rxcui:10834	TRIMIPRAMINE	TRUE	FALSE	FALSE
HLA-DRB1	hgnc:4948	HLA-DRB1	PharmGKB	2004-05-24	NULL	2.38671	Influenza vaccines	wikidata:Q383260	INFLUENZA VACCINE	FALSE	FALSE	FALSE
CTNNA3	hgnc:2511	CTNNA3	PharmGKB	2004-05-24	NULL	2.01953	antidepressants	ncit:C265	ANTIDEPRESSANT AGENT	FALSE	FALSE	FALSE
GSK3B	hgnc:4617	GSK3B	PharmGKB	2004-05-24	NULL	0.0203834	methotrexate	rxcui:6851	METHOTREXATE	TRUE	FALSE	TRUE
HLA-E	hgnc:4962	HLA-E	PharmGKB	2004-05-24	NULL	0.156273	methotrexate	rxcui:6851	METHOTREXATE	TRUE	FALSE	TRUE
ABCC1	hgnc:51	ABCC1	PharmGKB	2004-05-24	NULL	0.0478212	epirubicin	rxcui:3995	EPIRUBICIN	TRUE	FALSE	TRUE
RALBP1	hgnc:9841	RALBP1	PharmGKB	2004-05-24	NULL	0.23813	irinotecan	rxcui:153329	IRINOTECAN HYDROCHLORIDE	TRUE	FALSE	TRUE
HLA-DPB1	hgnc:4940	HLA-DPB1	PharmGKB	2004-05-24	NULL	1.38178	amoxicillin	rxcui:1297882	AMOXICILLIN ANHYDROUS	TRUE	FALSE	FALSE
PTPN22	hgnc:9652	PTPN22	PharmGKB	2004-05-24	NULL	0.552712	amoxicillin	rxcui:1297882	AMOXICILLIN ANHYDROUS	TRUE	FALSE	FALSE
SACM1L	hgnc:17059	SACM1L	PharmGKB	2004-05-24	NULL	6.17737	bupropion	rxcui:203204	BUPROPION HYDROCHLORIDE	TRUE	FALSE	FALSE
HLA-C	hgnc:4933	HLA-C	PharmGKB	2004-05-24	NULL	0.460594	amoxicillin	rxcui:1297882	AMOXICILLIN ANHYDROUS	TRUE	FALSE	FALSE
HLA-DRB3	hgnc:4951	HLA-DRB3	PharmGKB	2004-05-24	NULL	0.820432	heparin	rxcui:5224	HEPARIN	TRUE	FALSE	FALSE
KCNH2	hgnc:6251	KCNH2	PharmGKB	2004-05-24	NULL	0.0747973	bisoprolol	rxcui:19484	BISOPROLOL	TRUE	FALSE	FALSE
PIK3R2	hgnc:8980	PIK3R2	ChEMBL	33	inhibitor	0.149595	IZORLISIB	ncit:C158603	IZORLISIB	FALSE	FALSE	TRUE
BCHE	hgnc:983	BCHE	PharmGKB	2004-05-24	NULL	0.291709	memantine	rxcui:236685	MEMANTINE HYDROCHLORIDE	TRUE	FALSE	FALSE
CYP3A5	hgnc:2638	CYP3A5	PharmGKB	2004-05-24	NULL	0.233367	edoxaban	rxcui:1599538	EDOXABAN	TRUE	FALSE	FALSE
ATIC	hgnc:794	ATIC	PharmGKB	2004-05-24	NULL	0.241415	cyclosporine	rxcui:3008	CYCLOSPORINE	TRUE	TRUE	FALSE
FASTKD3	hgnc:28758	FASTKD3	PharmGKB	2004-05-24	NULL	0.946084	leucovorin	rxcui:225852	LEUCOVORIN CALCIUM	TRUE	FALSE	TRUE
SHMT1	hgnc:10850	SHMT1	PharmGKB	2004-05-24	NULL	0.946084	leucovorin	rxcui:225852	LEUCOVORIN CALCIUM	TRUE	FALSE	TRUE
ESR1	hgnc:3467	ESR1	PharmGKB	2004-05-24	NULL	0.113244	toremifene	rxcui:38409	TOREMIFENE	TRUE	FALSE	TRUE
PTGS2	hgnc:9605	PTGS2	PharmGKB	2004-05-24	NULL	0.318228	rofecoxib	rxcui:232158	ROFECOXIB	TRUE	FALSE	FALSE
MSH6	hgnc:7329	MSH6	PharmGKB	2004-05-24	NULL	0.177391	leucovorin	rxcui:225852	LEUCOVORIN CALCIUM	TRUE	FALSE	TRUE
PDGFRB	hgnc:8804	PDGFRB	PharmGKB	2004-05-24	NULL	0.0354782	leucovorin	rxcui:225852	LEUCOVORIN CALCIUM	TRUE	FALSE	TRUE
FGB	hgnc:3662	FGB	PharmGKB	2004-05-24	NULL	1.4002	tirofiban	rxcui:73137	TIROFIBAN	TRUE	FALSE	FALSE
JAG1	hgnc:6188	JAG1	PharmGKB	2004-05-24	NULL	2.91709	odevixibat	rxcui:2563966	ODEVIXIBAT	TRUE	FALSE	FALSE
CDH13	hgnc:1753	CDH13	PharmGKB	2004-05-24	NULL	0.230803	clopidogrel	rxcui:32968	CLOPIDOGREL	TRUE	FALSE	FALSE
CES1P1	hgnc:18546	CES1P1	PharmGKB	2004-05-24	NULL	1.50022	clopidogrel	rxcui:32968	CLOPIDOGREL	TRUE	FALSE	FALSE
ABCA1	hgnc:29	ABCA1	PharmGKB	2004-05-24	NULL	0.0288504	clopidogrel	rxcui:32968	CLOPIDOGREL	TRUE	FALSE	FALSE
CYP2C8	hgnc:2622	CYP2C8	PharmGKB	2004-05-24	NULL	0.0954685	simvastatin	rxcui:36567	SIMVASTATIN	TRUE	FALSE	TRUE
LTA	hgnc:6709	LTA	PharmGKB	2004-05-24	NULL	0.535793	carbamazepine	rxcui:2002	CARBAMAZEPINE	TRUE	FALSE	FALSE
UGT1A4	hgnc:12536	UGT1A4	PharmGKB	2004-05-24	NULL	0.201953	acetaminophen	rxcui:161	ACETAMINOPHEN	TRUE	FALSE	FALSE
G6PD	hgnc:4057	G6PD	PharmGKB	2004-05-24	NULL	2.10031	pegloticase	rxcui:1011650	PEGLOTICASE	TRUE	FALSE	FALSE
HLA-C	hgnc:4933	HLA-C	PharmGKB	2004-05-24	NULL	0.1882	lapatinib	rxcui:480167	LAPATINIB	TRUE	FALSE	TRUE
TYMS	hgnc:12441	TYMS	PharmGKB	2004-05-24	NULL	0.111718	platinum	rxcui:1311280	PLATINUM	FALSE	FALSE	FALSE
CAPN10	hgnc:1477	CAPN10	PharmGKB	2004-05-24	NULL	1.34635	metformin	rxcui:6809	METFORMIN	TRUE	FALSE	TRUE
CYP1A2	hgnc:2596	CYP1A2	PharmGKB	2004-05-24	NULL	0.00421647	bromazepam	rxcui:1749	BROMAZEPAM	TRUE	FALSE	FALSE
APOA5	hgnc:17288	APOA5	PharmGKB	2004-05-24	NULL	0.80781	lovastatin	rxcui:6472	LOVASTATIN	TRUE	FALSE	TRUE
AURKA	hgnc:11393	AURKA	ChEMBL	33	inhibitor	1.33494	PF-03814735	drugbank:DB13059	PF-03814735	FALSE	FALSE	TRUE
CYP3A5	hgnc:2638	CYP3A5	PharmGKB	2004-05-24	NULL	0.0176794	triazolam	rxcui:10767	TRIAZOLAM	TRUE	FALSE	FALSE
CYP3A5	hgnc:2638	CYP3A5	PharmGKB	2004-05-24	NULL	0.129649	cyclobenzaprine	rxcui:21949	CYCLOBENZAPRINE	TRUE	FALSE	FALSE
SLC28A2	hgnc:11002	SLC28A2	PharmGKB	2004-05-24	NULL	0.328173	peginterferon alfa-2b	rxcui:253453	PEGINTERFERON ALFA-2B	TRUE	FALSE	TRUE
ABCC1	hgnc:51	ABCC1	PharmGKB	2004-05-24	NULL	0.0159404	paclitaxel	rxcui:56946	PACLITAXEL	TRUE	FALSE	TRUE
INSRR	hgnc:6093	INSRR	PharmGKB	2004-05-24	NULL	7.5011	Glucarpidase	rxcui:1242127	GLUCARPIDASE	TRUE	FALSE	FALSE
ALK	hgnc:427	ALK	PharmGKB	2004-05-24	NULL	0.0186363	carbamazepine	rxcui:2002	CARBAMAZEPINE	TRUE	FALSE	FALSE
UGT1A9	hgnc:12541	UGT1A9	PharmGKB	2004-05-24	NULL	0.0913177	simvastatin	rxcui:36567	SIMVASTATIN	TRUE	FALSE	TRUE
P2RY12	hgnc:18124	P2RY12	PharmGKB	2004-05-24	NULL	2.18782	ticagrelor	rxcui:1116632	TICAGRELOR	TRUE	FALSE	FALSE
UGT1A8	hgnc:12540	UGT1A8	PharmGKB	2004-05-24	NULL	0.166691	irinotecan	rxcui:153329	IRINOTECAN HYDROCHLORIDE	TRUE	FALSE	TRUE
SSTR3	hgnc:11332	SSTR3	PharmGKB	2004-05-24	NULL	1.16684	lutetium (177Lu) oxodotreotide	rxcui:1999335	LUTETIUM LU 177 DOTATATE	TRUE	FALSE	FALSE
NTRK2	hgnc:8032	NTRK2	PharmGKB	2004-05-24	NULL	1.36739	larotrectinib	rxcui:2105628	LAROTRECTINIB	TRUE	FALSE	TRUE
APOB	hgnc:603	APOB	PharmGKB	2004-05-24	NULL	0.336588	inclisiran	rxcui:2588243	INCLISIRAN	TRUE	FALSE	FALSE
SLC22A7	hgnc:10971	SLC22A7	PharmGKB	2004-05-24	NULL	0.648243	zidovudine	rxcui:11413	ZIDOVUDINE	TRUE	FALSE	FALSE
TYMS	hgnc:12441	TYMS	PharmGKB	2004-05-24	NULL	0.0930987	sulfasalazine	rxcui:9524	SULFASALAZINE	TRUE	FALSE	FALSE
HTR7	hgnc:5302	HTR7	PharmGKB	2004-05-24	NULL	0.0673175	antidepressants	ncit:C265	ANTIDEPRESSANT AGENT	FALSE	FALSE	FALSE
ABL1	hgnc:76	ABL1	PharmGKB	2004-05-24	NULL	0.56663	omacetaxine	rxcui:1546446	OMACETAXINE	TRUE	FALSE	FALSE
CYP27B1	hgnc:2606	CYP27B1	PharmGKB	2004-05-24	NULL	1.00976	deferasirox	rxcui:614373	DEFERASIROX	TRUE	FALSE	FALSE
DRD3	hgnc:3024	DRD3	PharmGKB	2004-05-24	NULL	0.125018	heroin	rxcui:3304	HEROIN	FALSE	FALSE	FALSE
FGA	hgnc:3661	FGA	PharmGKB	2004-05-24	NULL	1.59114	abciximab	rxcui:83929	ABCIXIMAB	TRUE	FALSE	FALSE
CYP27B1	hgnc:2606	CYP27B1	PharmGKB	2004-05-24	NULL	0.278555	peginterferon alfa-2a	rxcui:120608	PEGINTERFERON ALFA-2A	TRUE	TRUE	TRUE
UGT1A7	hgnc:12539	UGT1A7	PharmGKB	2004-05-24	NULL	0.343187	oxcarbazepine	rxcui:32624	OXCARBAZEPINE	TRUE	FALSE	FALSE
FGFR4	hgnc:3691	FGFR4	PharmGKB	2004-05-24	NULL	0.239397	brivanib	ncit:C67040	BRIVANIB	FALSE	FALSE	TRUE
HLA-A	hgnc:4931	HLA-A	PharmGKB	2004-05-24	NULL	0.129329	peginterferon alfa-2a	rxcui:120608	PEGINTERFERON ALFA-2A	TRUE	TRUE	TRUE
VEGFC	hgnc:12682	VEGFC	PharmGKB	2004-05-24	NULL	0.437564	bevacizumab	rxcui:2046138	BEVACIZUMAB-AWWB	TRUE	TRUE	TRUE
HLA-A	hgnc:4931	HLA-A	PharmGKB	2004-05-24	NULL	0.120985	lapatinib	rxcui:480167	LAPATINIB	TRUE	FALSE	TRUE
RHBDF2	hgnc:20788	RHBDF2	PharmGKB	2004-05-24	NULL	1.16684	fentanyl	rxcui:142436	FENTANYL CITRATE	TRUE	FALSE	FALSE
EPB41	hgnc:3377	EPB41	PharmGKB	2004-05-24	NULL	2.05912	bupropion	rxcui:203204	BUPROPION HYDROCHLORIDE	TRUE	FALSE	FALSE
SCN5A	hgnc:10593	SCN5A	PharmGKB	2004-05-24	NULL	0.170479	cisapride	rxcui:35255	CISAPRIDE	TRUE	FALSE	FALSE
RABEP1	hgnc:17677	RABEP1	PharmGKB	2004-05-24	NULL	0.477342	mirtazapine	rxcui:15996	MIRTAZAPINE	TRUE	FALSE	FALSE
AKT1	hgnc:391	AKT1	TALC	2016-05-12	inhibitor	0.231108	MK2206	ncit:C90581	AKT INHIBITOR MK2206	FALSE	FALSE	TRUE
VEGFA	hgnc:12680	VEGFA	PharmGKB	2004-05-24	NULL	0.0611978	warfarin	rxcui:11289	WARFARIN	TRUE	FALSE	FALSE
CRP	hgnc:2367	CRP	PharmGKB	2004-05-24	NULL	0.397785	warfarin	rxcui:11289	WARFARIN	TRUE	FALSE	FALSE
ERBB4	hgnc:3432	ERBB4	TALC	2016-05-12	inhibitor	0.603536	BMS-599626	drugbank:DB12318	BMS-599626	FALSE	FALSE	TRUE
HDAC4	hgnc:14063	HDAC4	TALC	2016-05-12	inhibitor	0.142684	PIVANEX	ncit:C1344	PIVALOYLOXYMETHYLBUTYRATE	FALSE	FALSE	TRUE
ITGB3	hgnc:6156	ITGB3	TALC	2016-05-12	NULL	3.50051	CILENGITIDE	ncit:C1834	CILENGITIDE	FALSE	FALSE	TRUE
HSP90AA1	hgnc:5253	HSP90AA1	TALC	2016-05-12	inhibitor	0.331945	TANESPIMYCIN	ncit:C37899	TANESPIMYCIN	FALSE	FALSE	TRUE
CDK16	hgnc:8749	CDK16	ChEMBL	33	inhibitor	0.500073	PHA-793887	drugbank:DB12686	PHA-793887	FALSE	FALSE	FALSE
UNIPROT:Q92633	hgnc:3166	LPAR1	TdgClinicalTrial	2024-01-14	NULL	6.56346	AM-152	iuphar.ligand:9498	BMS-986020	FALSE	FALSE	FALSE
UNIPROT:O60391	hgnc:16768	GRIN3B	TdgClinicalTrial	2024-01-14	NULL	0.288504	AM-101	chembl:CHEMBL2364609	ESKETAMINE HYDROCHLORIDE	FALSE	FALSE	FALSE
UNIPROT:P14416	hgnc:3023	DRD2	TdgClinicalTrial	2024-01-14	NULL	0.0319293	APD421	rxcui:46303	AMISULPRIDE	TRUE	FALSE	FALSE
UNIPROT:Q16881	hgnc:12437	TXNRD1	TdgClinicalTrial	2024-01-14	NULL	1.00976	ARSENIC TRIOXIDE	rxcui:18330	ARSENIC TRIOXIDE	TRUE	FALSE	TRUE
UNIPROT:O14920	hgnc:5960	IKBKB	TdgClinicalTrial	2024-01-14	NULL	0.192336	ARSENIC TRIOXIDE	rxcui:18330	ARSENIC TRIOXIDE	TRUE	FALSE	TRUE
UNIPROT:P24941	hgnc:1771	CDK2	TdgClinicalTrial	2024-01-14	NULL	1.36384	AT7519	ncit:C64761	CDK INHIBITOR AT7519	FALSE	FALSE	FALSE
UNIPROT:P14210	hgnc:4893	HGF	TdgClinicalTrial	2024-01-14	NULL	9.72364	FICLATUZUMAB	ncit:C78844	FICLATUZUMAB	FALSE	TRUE	TRUE
UNIPROT:Q15139	hgnc:9407	PRKD1	TdgClinicalTrial	2024-01-14	NULL	0.375055	BRYOSTATIN-1	drugbank:DB11752	BRYOSTATIN 1	FALSE	FALSE	FALSE
UNIPROT:P20594	hgnc:7944	NPR2	TdgClinicalTrial	2024-01-14	NULL	4.37564	CD-NP	ncit:C171663	CENDERITIDE	FALSE	FALSE	FALSE
UNIPROT:P30968	hgnc:4421	GNRHR	TdgClinicalTrial	2024-01-14	NULL	1.06076	CETRORELIX	rxcui:68147	CETRORELIX	TRUE	FALSE	FALSE
UNIPROT:P04150	hgnc:7978	NR3C1	TdgClinicalTrial	2024-01-14	NULL	0.100205	CLOBETASOL	rxcui:2590	CLOBETASOL	TRUE	FALSE	FALSE
UNIPROT:Q05586	hgnc:4584	GRIN1	TdgClinicalTrial	2024-01-14	NULL	0.306167	CNS-5161	drugbank:DB05824	CNS-5161	FALSE	FALSE	FALSE
UNIPROT:P34903	hgnc:4077	GABRA3	TdgClinicalTrial	2024-01-14	NULL	0.0307062	CNS-7056	rxcui:2383941	REMIMAZOLAM	TRUE	FALSE	FALSE
UNIPROT:P30518	hgnc:897	AVPR2	TdgClinicalTrial	2024-01-14	NULL	1.79003	CONIVAPTAN	rxcui:302285	CONIVAPTAN	TRUE	FALSE	FALSE
UNIPROT:P06746	hgnc:9174	POLB	TdgClinicalTrial	2024-01-14	NULL	0.0071629	CYTARABINE	rxcui:3041	CYTARABINE	TRUE	FALSE	TRUE
UNIPROT:P41145	hgnc:8154	OPRK1	TdgClinicalTrial	2024-01-14	NULL	1.10932	CR845	rxcui:2569089	DIFELIKEFALIN	TRUE	FALSE	FALSE
UNIPROT:Q15116	hgnc:8760	PDCD1	TdgClinicalTrial	2024-01-14	NULL	2.56135	CT-011	drugbank:DB05916	CT-011	FALSE	TRUE	TRUE
UNIPROT:P03372	hgnc:3467	ESR1	TdgClinicalTrial	2024-01-14	NULL	0.0981452	ETONOGESTREL	rxcui:14584	ETONOGESTREL	TRUE	FALSE	FALSE
PDGFRB	hgnc:8804	PDGFRB	ChEMBL	33	inhibitor	0.0252441	PD-0166285	chembl:CHEMBL3545196	PD-0166285	FALSE	FALSE	FALSE
UNIPROT:P13631	hgnc:9866	RARG	TdgClinicalTrial	2024-01-14	NULL	0.118796	FENRETINIDE	ncit:C1098	FENRETINIDE	TRUE	FALSE	FALSE
UNIPROT:P08069	hgnc:5465	IGF1R	TdgClinicalTrial	2024-01-14	NULL	3.96284	FIGITUMUMAB	ncit:C52187	FIGITUMUMAB	FALSE	TRUE	TRUE
UNIPROT:P48549	hgnc:6264	KCNJ3	TdgClinicalTrial	2024-01-14	NULL	0.820432	FLUPIRTINE	rxcui:25193	FLUPIRTINE	FALSE	FALSE	FALSE
UNIPROT:Q15303	hgnc:3432	ERBB4	TdgClinicalTrial	2024-01-14	NULL	0.301768	GGF-2	chembl:CHEMBL3039542	CIMAGLERMIN ALFA	FALSE	FALSE	FALSE
UNIPROT:Q8N1C3	hgnc:4086	GABRG1	TdgClinicalTrial	2024-01-14	NULL	0.0292685	GABOXADOL	ncit:C72791	GABOXADOL	FALSE	FALSE	FALSE
UNIPROT:Q02156	hgnc:9401	PRKCE	TdgClinicalTrial	2024-01-14	NULL	5.25077	KAI-1678	drugbank:DB16211	KAI-1678	FALSE	FALSE	FALSE
UNIPROT:Q16620	hgnc:8032	NTRK2	TdgClinicalTrial	2024-01-14	NULL	0.182318	LESTAURTINIB	ncit:C48402	LESTAURTINIB	FALSE	FALSE	TRUE
UNIPROT:P06734	hgnc:3612	FCER2	TdgClinicalTrial	2024-01-14	NULL	31.5046	LUMILIXIMAB	ncit:C26448	GOMILIXIMAB	FALSE	FALSE	FALSE
UNIPROT:P13866	hgnc:11036	SLC5A1	TdgClinicalTrial	2024-01-14	NULL	6.30092	LX4211	rxcui:2638675	SOTAGLIFLOZIN	TRUE	FALSE	FALSE
CDK6	hgnc:1777	CDK6	ChEMBL	33	inhibitor	0.138909	PHA-793887	drugbank:DB12686	PHA-793887	FALSE	FALSE	FALSE
UNIPROT:P08631	hgnc:4840	HCK	TdgClinicalTrial	2024-01-14	NULL	0.14708	MASITINIB	ncit:C79910	MASITINIB	TRUE	FALSE	TRUE
UNIPROT:Q07869	hgnc:9232	PPARA	TdgClinicalTrial	2024-01-14	NULL	0.397785	LY-674	iuphar.ligand:2658	LY-518674	FALSE	FALSE	FALSE
UNIPROT:Q12879	hgnc:4585	GRIN2A	TdgClinicalTrial	2024-01-14	NULL	0.422767	MEMANTINE	rxcui:236685	MEMANTINE HYDROCHLORIDE	TRUE	FALSE	FALSE
UNIPROT:P27815	hgnc:8780	PDE4A	TdgClinicalTrial	2024-01-14	NULL	0.596678	MEM 1414	drugbank:DB05888	MEM 1414	FALSE	FALSE	FALSE
UNIPROT:Q8TCU5	hgnc:16767	GRIN3A	TdgClinicalTrial	2024-01-14	NULL	0.603536	MEMANTINE	rxcui:236685	MEMANTINE HYDROCHLORIDE	TRUE	FALSE	FALSE
UNIPROT:O94829	hgnc:16853	IPO13	TdgClinicalTrial	2024-01-14	NULL	4.77342	MKC-1	ncit:C2507	MKC-1	FALSE	FALSE	FALSE
UNIPROT:P33402	hgnc:4684	GUCY1A2	TdgClinicalTrial	2024-01-14	NULL	0.972364	NCX 4016	ncit:C61499	NITRIC OXIDE-RELEASING ACETYLSALICYLIC ACID DERIVATIVE	FALSE	FALSE	FALSE
CDK10	hgnc:1770	CDK10	ChEMBL	33	inhibitor	0.500073	PHA-793887	drugbank:DB12686	PHA-793887	FALSE	FALSE	FALSE
UNIPROT:P41145	hgnc:8154	OPRK1	TdgClinicalTrial	2024-01-14	NULL	0.246515	NALMEFENE	rxcui:31479	NALMEFENE	TRUE	FALSE	FALSE
UNIPROT:P35372	hgnc:8156	OPRM1	TdgClinicalTrial	2024-01-14	NULL	0.080287	NALMEFENE	rxcui:31479	NALMEFENE	TRUE	FALSE	FALSE
UNIPROT:P28223	hgnc:5293	HTR2A	TdgClinicalTrial	2024-01-14	NULL	0.0180315	FLUOXETINE	rxcui:227224	FLUOXETINE HYDROCHLORIDE	TRUE	FALSE	FALSE
UNIPROT:P14416	hgnc:3023	DRD2	TdgClinicalTrial	2024-01-14	NULL	0.0518851	PALIPERIDONE	rxcui:679314	PALIPERIDONE	TRUE	FALSE	FALSE
MET	hgnc:7029	MET	ChEMBL	33	inhibitor	0.500073	SGX-523	drugbank:DB06314	SGX-523	FALSE	FALSE	FALSE
UNIPROT:P08620	hgnc:3682	FGF4	TdgClinicalTrial	2024-01-14	NULL	6.30092	PENTOSAN POLYSULFATE	rxcui:155046	PENTOSAN POLYSULFATE	TRUE	FALSE	FALSE
MAPK14	hgnc:6876	MAPK14	ChEMBL	33	inhibitor	0.190245	RWJ-67657	chembl:CHEMBL190333	RWJ-67657	FALSE	FALSE	FALSE
UNIPROT:P48551	hgnc:5433	IFNAR2	TdgClinicalTrial	2024-01-14	NULL	1.64086	PEG-INTERFERON ALFACON-1	drugbank:DB05860	PEGINTERFERON ALFACON-1	FALSE	FALSE	FALSE
UNIPROT:P17181	hgnc:5432	IFNAR1	TdgClinicalTrial	2024-01-14	NULL	1.45855	PEG-INTERFERON ALFACON-1	drugbank:DB05860	PEGINTERFERON ALFACON-1	FALSE	FALSE	FALSE
UNIPROT:Q16539	hgnc:6876	MAPK14	TdgClinicalTrial	2024-01-14	NULL	0.228294	PH-797804	drugbank:DB07941	PH-797804	FALSE	FALSE	FALSE
UNIPROT:O15264	hgnc:6875	MAPK13	TdgClinicalTrial	2024-01-14	NULL	0.388946	PH-797804	drugbank:DB07941	PH-797804	FALSE	FALSE	FALSE
UNIPROT:P06401	hgnc:8910	PGR	TdgClinicalTrial	2024-01-14	NULL	1.72156	TELAPRISTONE	ncit:C104057	TELAPRISTONE	FALSE	FALSE	FALSE
UNIPROT:P40238	hgnc:7217	MPL	TdgClinicalTrial	2024-01-14	NULL	2.98339	ELTROMBOPAG	rxcui:711942	ELTROMBOPAG	TRUE	FALSE	FALSE
AURKB	hgnc:11390	AURKB	ChEMBL	33	inhibitor	1.56739	TAK-901	drugbank:DB12756	TAK-901	FALSE	FALSE	FALSE
UNIPROT:P12931	hgnc:11283	SRC	TdgClinicalTrial	2024-01-14	NULL	0.0388946	PONATINIB	rxcui:1364347	PONATINIB	TRUE	FALSE	TRUE
UNIPROT:P23975	hgnc:11048	SLC6A2	TdgClinicalTrial	2024-01-14	NULL	0.184022	DESVENLAFAXINE	rxcui:683693	DESVENLAFAXINE SUCCINATE	TRUE	FALSE	FALSE
UNIPROT:P47870	hgnc:4082	GABRB2	TdgClinicalTrial	2024-01-14	NULL	0.0590859	PROPOFOL	rxcui:8782	PROPOFOL	TRUE	FALSE	FALSE
UNIPROT:P25100	hgnc:280	ADRA1D	TdgClinicalTrial	2024-01-14	NULL	0.115401	SERTINDOLE	rxcui:41996	SERTINDOLE	TRUE	FALSE	FALSE
UNIPROT:P51681	hgnc:1606	CCR5	TdgClinicalTrial	2024-01-14	NULL	3.93808	MARAVIROC	rxcui:620216	MARAVIROC	TRUE	FALSE	FALSE
UNIPROT:P35348	hgnc:277	ADRA1A	TdgClinicalTrial	2024-01-14	NULL	0.0781364	SERTINDOLE	rxcui:41996	SERTINDOLE	TRUE	FALSE	FALSE
UNIPROT:P35368	hgnc:278	ADRA1B	TdgClinicalTrial	2024-01-14	NULL	0.108712	SERTINDOLE	rxcui:41996	SERTINDOLE	TRUE	FALSE	FALSE
TRPV1	hgnc:12716	TRPV1	ChEMBL	33	inhibitor	2.56135	PAC-14028	drugbank:DB12428	PAC-14028	FALSE	FALSE	FALSE
UNIPROT:Q09428	hgnc:59	ABCC8	TdgClinicalTrial	2024-01-14	NULL	0.583419	NATEGLINIDE	rxcui:274332	NATEGLINIDE	TRUE	FALSE	FALSE
UNIPROT:P36888	hgnc:3765	FLT3	TdgClinicalTrial	2024-01-14	NULL	0.11245	SUNITINIB	rxcui:357977	SUNITINIB	TRUE	FALSE	TRUE
UNIPROT:P17948	hgnc:3763	FLT1	TdgClinicalTrial	2024-01-14	NULL	0.0892988	TELATINIB	ncit:C80869	TELATINIB	FALSE	FALSE	TRUE
UNIPROT:P09619	hgnc:8804	PDGFRB	TdgClinicalTrial	2024-01-14	NULL	0.468818	TELATINIB	ncit:C80869	TELATINIB	FALSE	FALSE	TRUE
UNIPROT:P42262	hgnc:4572	GRIA2	TdgClinicalTrial	2024-01-14	NULL	0.353587	TEZAMPANEL	ncit:C77316	TEZAMPANEL	FALSE	FALSE	FALSE
UNIPROT:Q13639	hgnc:5299	HTR4	TdgClinicalTrial	2024-01-14	NULL	0.897567	TEGASEROD	rxcui:139778	TEGASEROD	TRUE	FALSE	FALSE
UNIPROT:P14867	hgnc:4075	GABRA1	TdgClinicalTrial	2024-01-14	NULL	0.0277525	TOPIRAMATE	rxcui:38404	TOPIRAMATE	TRUE	FALSE	FALSE
UNIPROT:P39086	hgnc:4579	GRIK1	TdgClinicalTrial	2024-01-14	NULL	1.43203	TOPIRAMATE	rxcui:38404	TOPIRAMATE	TRUE	FALSE	FALSE
UNIPROT:P27338	hgnc:6834	MAOB	TdgClinicalTrial	2024-01-14	NULL	0.157681	V3381	chembl:CHEMBL3707400	INDANTADOL	FALSE	FALSE	FALSE
UNIPROT:O60391	hgnc:16768	GRIN3B	TdgClinicalTrial	2024-01-14	NULL	0.224392	V3381	chembl:CHEMBL3707400	INDANTADOL	FALSE	FALSE	FALSE
GRIA3	hgnc:4573	GRIA3	ChEMBL	33	positive modulator	0.312546	CX1739	chembl:CHEMBL3707399	CX1739	FALSE	FALSE	FALSE
UNIPROT:P13612	hgnc:6140	ITGA4	TdgClinicalTrial	2024-01-14	NULL	5.83419	VEDOLIZUMAB	rxcui:1538097	VEDOLIZUMAB	TRUE	FALSE	FALSE
UNIPROT:P12821	hgnc:2707	ACE	TdgClinicalTrial	2024-01-14	NULL	1.84838	CAPTOPRIL	rxcui:1998	CAPTOPRIL	TRUE	FALSE	FALSE
UNIPROT:A8MPY1	hgnc:17969	GABRR3	TdgClinicalTrial	2024-01-14	NULL	0.158394	CINOLAZEPAM	ncit:C77635	CINOLAZEPAM	FALSE	FALSE	FALSE
UNIPROT:P14867	hgnc:4075	GABRA1	TdgClinicalTrial	2024-01-14	NULL	0.0478866	CINOLAZEPAM	ncit:C77635	CINOLAZEPAM	FALSE	FALSE	FALSE
UNIPROT:P47869	hgnc:4076	GABRA2	TdgClinicalTrial	2024-01-14	NULL	0.0577007	CLORAZEPATE	rxcui:2353	CLORAZEPATE	TRUE	FALSE	FALSE
ESR1	hgnc:3467	ESR1	ChEMBL	33	agonist	0.245363	GTX-758	drugbank:DB14969	GTX-758	FALSE	FALSE	FALSE
UNIPROT:P48169	hgnc:4078	GABRA4	TdgClinicalTrial	2024-01-14	NULL	0.0640337	CLORAZEPATE	rxcui:2353	CLORAZEPATE	TRUE	FALSE	FALSE
UNIPROT:Q99928	hgnc:4088	GABRG3	TdgClinicalTrial	2024-01-14	NULL	0.0610554	CLORAZEPATE	rxcui:2353	CLORAZEPATE	TRUE	FALSE	FALSE
UNIPROT:Q16445	hgnc:4080	GABRA6	TdgClinicalTrial	2024-01-14	NULL	0.0625091	CLORAZEPATE	rxcui:2353	CLORAZEPATE	TRUE	FALSE	FALSE
UNIPROT:Q01959	hgnc:11049	SLC6A3	TdgClinicalTrial	2024-01-14	NULL	0.373986	COCAINE	rxcui:2653	COCAINE	TRUE	FALSE	FALSE
UNIPROT:P35372	hgnc:8156	OPRM1	TdgClinicalTrial	2024-01-14	NULL	0.12043	CODEINE	rxcui:1545976	CODEINE ANHYDROUS	TRUE	FALSE	FALSE
UNIPROT:P41145	hgnc:8154	OPRK1	TdgClinicalTrial	2024-01-14	NULL	0.113776	COCAINE	rxcui:2653	COCAINE	TRUE	FALSE	FALSE
UNIPROT:Q14524	hgnc:10593	SCN5A	TdgClinicalTrial	2024-01-14	NULL	0.137695	COCAINE	rxcui:2653	COCAINE	TRUE	FALSE	FALSE
UNIPROT:P08913	hgnc:281	ADRA2A	TdgClinicalTrial	2024-01-14	NULL	0.174444	DEBRISOQUIN	rxcui:3118	DEBRISOQUIN	TRUE	FALSE	FALSE
UNIPROT:Q01959	hgnc:11049	SLC6A3	TdgClinicalTrial	2024-01-14	NULL	0.648243	DIETHYLPROPION	rxcui:3389	DIETHYLPROPION	TRUE	FALSE	FALSE
UNIPROT:P35368	hgnc:278	ADRA1B	TdgClinicalTrial	2024-01-14	NULL	0.217423	DEBRISOQUIN	rxcui:3118	DEBRISOQUIN	TRUE	FALSE	FALSE
SCN9A	hgnc:10597	SCN9A	ChEMBL	33	blocker	0.625091	RG6029	chembl:CHEMBL3707380	RG6029	FALSE	FALSE	FALSE
UNIPROT:O14646	hgnc:1915	CHD1	TdgClinicalTrial	2024-01-14	NULL	2.91709	EPIRUBICIN	rxcui:3995	EPIRUBICIN	TRUE	FALSE	TRUE
UNIPROT:P47869	hgnc:4076	GABRA2	TdgClinicalTrial	2024-01-14	NULL	0.0549531	FLURAZEPAM	rxcui:4501	FLURAZEPAM	TRUE	FALSE	FALSE
PPARA	hgnc:9232	PPARA	ChEMBL	33	agonist	0.795571	AVE8134	chembl:CHEMBL3545334	AVE8134	FALSE	FALSE	FALSE
UNIPROT:O95180	hgnc:1395	CACNA1H	TdgClinicalTrial	2024-01-14	NULL	0.44404	FLUNARIZINE	rxcui:4459	FLUNARIZINE	FALSE	FALSE	FALSE
UNIPROT:P31644	hgnc:4079	GABRA5	TdgClinicalTrial	2024-01-14	NULL	0.0568265	FLURAZEPAM	rxcui:4501	FLURAZEPAM	TRUE	FALSE	FALSE
PGR	hgnc:8910	PGR	ChEMBL	33	inhibitor	0.860781	LONAPRISAN	ncit:C71532	LONAPRISAN	FALSE	FALSE	FALSE
UNIPROT:P48169	hgnc:4078	GABRA4	TdgClinicalTrial	2024-01-14	NULL	0.0873187	FLUNITRAZEPAM	rxcui:4460	FLUNITRAZEPAM	TRUE	FALSE	FALSE
UNIPROT:Q16445	hgnc:4080	GABRA6	TdgClinicalTrial	2024-01-14	NULL	0.0595325	FLURAZEPAM	rxcui:4501	FLURAZEPAM	TRUE	FALSE	FALSE
UNIPROT:Q14524	hgnc:10593	SCN5A	TdgClinicalTrial	2024-01-14	NULL	0.895017	HEXYLCAINE	rxcui:26879	HEXYLCAINE	TRUE	FALSE	FALSE
UNIPROT:P11229	hgnc:1950	CHRM1	TdgClinicalTrial	2024-01-14	NULL	0.124132	HOMATROPINE METHYLBROMIDE	rxcui:1546413	METHYLHOMATROPINE	TRUE	FALSE	FALSE
UNIPROT:P43220	hgnc:4324	GLP1R	TdgClinicalTrial	2024-01-14	NULL	0.954685	LIRAGLUTIDE RECOMBINANT	rxcui:475968	LIRAGLUTIDE	TRUE	FALSE	FALSE
UNIPROT:P14867	hgnc:4075	GABRA1	TdgClinicalTrial	2024-01-14	NULL	0.101759	METHYPRYLON	rxcui:6910	METHYPRYLON	TRUE	FALSE	FALSE
UNIPROT:P31644	hgnc:4079	GABRA5	TdgClinicalTrial	2024-01-14	NULL	0.0895017	METHARBITAL	rxcui:6825	METHARBITAL	TRUE	FALSE	FALSE
PPARG	hgnc:9236	PPARG	ChEMBL	33	agonist	0.420061	OMS405	chembl:CHEMBL5095027	OMS405	FALSE	FALSE	FALSE
UNIPROT:P48169	hgnc:4078	GABRA4	TdgClinicalTrial	2024-01-14	NULL	0.0960506	METHARBITAL	rxcui:6825	METHARBITAL	TRUE	FALSE	FALSE
UNIPROT:Q13621	hgnc:10910	SLC12A1	TdgClinicalTrial	2024-01-14	NULL	3.75055	METHYCLOTHIAZIDE	rxcui:6860	METHYCLOTHIAZIDE	TRUE	FALSE	FALSE
UNIPROT:P35368	hgnc:278	ADRA1B	TdgClinicalTrial	2024-01-14	NULL	0.285368	MIDODRINE	rxcui:6963	MIDODRINE	TRUE	FALSE	FALSE
UNIPROT:P28335	hgnc:5295	HTR2C	TdgClinicalTrial	2024-01-14	NULL	0.0643476	MIANSERIN	rxcui:6929	MIANSERIN	FALSE	FALSE	FALSE
UNIPROT:P20963	hgnc:1677	CD247	TdgClinicalTrial	2024-01-14	NULL	2.50037	MUROMONAB	rxcui:42405	MUROMONAB-CD3	TRUE	TRUE	FALSE
UNIPROT:P07550	hgnc:286	ADRB2	TdgClinicalTrial	2024-01-14	NULL	0.407036	TERBUTALINE	rxcui:10368	TERBUTALINE	TRUE	FALSE	FALSE
UNIPROT:Q9BQB6	hgnc:23663	VKORC1	TdgClinicalTrial	2024-01-14	NULL	0.636457	WARFARIN	rxcui:11289	WARFARIN	TRUE	FALSE	FALSE
RARA	hgnc:9864	RARA	ChEMBL	33	agonist	1.25018	NRX195183	chembl:CHEMBL107430	NRX195183	FALSE	FALSE	FALSE
UNIPROT:P01019	hgnc:333	AGT	TEND	2011-08-01	NULL	0.972364	CILAZAPRIL	rxcui:21102	CILAZAPRIL	TRUE	FALSE	FALSE
UNIPROT:A8MPY1	hgnc:17969	GABRR3	TEND	2011-08-01	NULL	0.107708	CLONAZEPAM	rxcui:2598	CLONAZEPAM	TRUE	FALSE	FALSE
UNIPROT:P08913	hgnc:281	ADRA2A	TEND	2011-08-01	NULL	0.174444	DEBRISOQUIN	rxcui:3118	DEBRISOQUIN	TRUE	FALSE	FALSE
UNIPROT:P35368	hgnc:278	ADRA1B	TEND	2011-08-01	NULL	0.217423	DEBRISOQUIN	rxcui:3118	DEBRISOQUIN	TRUE	FALSE	FALSE
UNIPROT:P25021	hgnc:5183	HRH2	TEND	2011-08-01	NULL	9.84519	BETAZOLE	drugbank:DB00272	BETAZOLE	TRUE	FALSE	FALSE
UNIPROT:P35348	hgnc:277	ADRA1A	TEND	2011-08-01	NULL	0.218782	DAPIPRAZOLE	rxcui:22298	DAPIPRAZOLE	TRUE	FALSE	FALSE
UNIPROT:P05023	hgnc:799	ATP1A1	TEND	2011-08-01	NULL	0.308869	DIGOXIN	rxcui:3407	DIGOXIN	TRUE	FALSE	FALSE
UNIPROT:P34903	hgnc:4077	GABRA3	TEND	2011-08-01	NULL	0.0760981	ESTAZOLAM	rxcui:4077	ESTAZOLAM	TRUE	FALSE	FALSE
UNIPROT:A8MPY1	hgnc:17969	GABRR3	TEND	2011-08-01	NULL	0.117074	ESTAZOLAM	rxcui:4077	ESTAZOLAM	TRUE	FALSE	FALSE
UNIPROT:P47870	hgnc:4082	GABRB2	TEND	2011-08-01	NULL	0.0796375	ESTAZOLAM	rxcui:4077	ESTAZOLAM	TRUE	FALSE	FALSE
PDGFRB	hgnc:8804	PDGFRB	ChEMBL	33	inhibitor	0.0937637	ANLOTINIB	ncit:C138997	ANLOTINIB	FALSE	FALSE	FALSE
UNIPROT:O14764	hgnc:4084	GABRD	TEND	2011-08-01	NULL	0.0889458	ESTAZOLAM	rxcui:4077	ESTAZOLAM	TRUE	FALSE	FALSE
UNIPROT:P47869	hgnc:4076	GABRA2	TEND	2011-08-01	NULL	0.0752618	ESTAZOLAM	rxcui:4077	ESTAZOLAM	TRUE	FALSE	FALSE
UNIPROT:P18507	hgnc:4087	GABRG2	TEND	2011-08-01	NULL	0.0815337	ESTAZOLAM	rxcui:4077	ESTAZOLAM	TRUE	FALSE	FALSE
UNIPROT:P48169	hgnc:4078	GABRA4	TEND	2011-08-01	NULL	0.0873187	FLUNITRAZEPAM	rxcui:4460	FLUNITRAZEPAM	TRUE	FALSE	FALSE
UNIPROT:P48048	hgnc:6255	KCNJ1	TEND	2011-08-01	NULL	0.301768	GLIBENCLAMIDE	rxcui:4815	GLYBURIDE	TRUE	FALSE	FALSE
UNIPROT:P48039	hgnc:7463	MTNR1A	TEND	2011-08-01	NULL	1.03463	MELATONIN	rxcui:6711	MELATONIN	TRUE	FALSE	FALSE
UNIPROT:P51787	hgnc:6294	KCNQ1	TEND	2011-08-01	NULL	1.43203	INDAPAMIDE	rxcui:5764	INDAPAMIDE	TRUE	FALSE	FALSE
UNIPROT:P00439	hgnc:8582	PAH	TEND	2011-08-01	NULL	3.50051	SAPROPTERIN	rxcui:753340	SAPROPTERIN	TRUE	FALSE	FALSE
UNIPROT:P20648	hgnc:819	ATP4A	TEND	2011-08-01	NULL	0.201179	LANSOPRAZOLE	rxcui:17128	LANSOPRAZOLE	TRUE	FALSE	FALSE
CDK11B	hgnc:1729	CDK11B	ChEMBL	33	inhibitor	0.14708	AT-7519	drugbank:DB08142	AT-7519	FALSE	FALSE	FALSE
UNIPROT:P35354	hgnc:9605	PTGS2	TEND	2011-08-01	NULL	0.272767	KETOPROFEN	rxcui:6142	KETOPROFEN	TRUE	FALSE	FALSE
UNIPROT:Q01959	hgnc:11049	SLC6A3	TEND	2011-08-01	NULL	0.169107	METHYLPHENIDATE	rxcui:203188	METHYLPHENIDATE HYDROCHLORIDE	TRUE	FALSE	TRUE
UNIPROT:P27815	hgnc:8780	PDE4A	TEND	2011-08-01	NULL	0.397785	MILRINONE	rxcui:52769	MILRINONE	TRUE	FALSE	FALSE
UNIPROT:Q14524	hgnc:10593	SCN5A	TEND	2011-08-01	NULL	0.895017	MORICIZINE	rxcui:40169	MORICIZINE	TRUE	FALSE	FALSE
UNIPROT:P35372	hgnc:8156	OPRM1	TEND	2011-08-01	NULL	0.0850097	NALTREXONE	rxcui:7243	NALTREXONE	TRUE	FALSE	FALSE
CDK18	hgnc:8751	CDK18	ChEMBL	33	inhibitor	0.500073	AT-7519	drugbank:DB08142	AT-7519	FALSE	FALSE	FALSE
UNIPROT:Q9Y271	hgnc:17451	CYSLTR1	TEND	2011-08-01	NULL	4.77342	NEDOCROMIL	rxcui:31563	NEDOCROMIL	TRUE	FALSE	FALSE
UNIPROT:P06401	hgnc:8910	PGR	TEND	2011-08-01	NULL	0.430391	NORGESTREL	rxcui:7518	NORGESTREL	TRUE	FALSE	FALSE
UNIPROT:P20648	hgnc:819	ATP4A	TEND	2011-08-01	NULL	0.118261	OMEPRAZOLE	rxcui:7646	OMEPRAZOLE	TRUE	FALSE	FALSE
UNIPROT:P03372	hgnc:3467	ESR1	TEND	2011-08-01	NULL	0.0817877	NORGESTREL	rxcui:7518	NORGESTREL	TRUE	FALSE	FALSE
UNIPROT:P49788	hgnc:9867	RARRES1	TEND	2011-08-01	NULL	0.577007	TRETINOIN	rxcui:10753	TRETINOIN	TRUE	FALSE	TRUE
UNIPROT:P48169	hgnc:4078	GABRA4	TEND	2011-08-01	NULL	0.0738851	OXAZEPAM	rxcui:7781	OXAZEPAM	TRUE	FALSE	FALSE
UNIPROT:O14764	hgnc:4084	GABRD	TEND	2011-08-01	NULL	0.0786828	OXAZEPAM	rxcui:7781	OXAZEPAM	TRUE	FALSE	FALSE
CDK1	hgnc:1722	CDK1	ChEMBL	33	inhibitor	0.14708	AT-7519	drugbank:DB08142	AT-7519	FALSE	FALSE	FALSE
UNIPROT:Q99928	hgnc:4088	GABRG3	TEND	2011-08-01	NULL	0.0704486	OXAZEPAM	rxcui:7781	OXAZEPAM	TRUE	FALSE	FALSE
UNIPROT:P47869	hgnc:4076	GABRA2	TEND	2011-08-01	NULL	0.0786828	PRAZEPAM	rxcui:8627	PRAZEPAM	TRUE	FALSE	FALSE
UNIPROT:Q99928	hgnc:4088	GABRG3	TEND	2011-08-01	NULL	0.0832574	PRAZEPAM	rxcui:8627	PRAZEPAM	TRUE	FALSE	FALSE
UNIPROT:P20309	hgnc:1952	CHRM3	TEND	2011-08-01	NULL	0.0645057	PROMETHAZINE	rxcui:142445	PROMETHAZINE HYDROCHLORIDE	TRUE	FALSE	FALSE
UNIPROT:P11229	hgnc:1950	CHRM1	TEND	2011-08-01	NULL	0.0507811	PROMETHAZINE	rxcui:142445	PROMETHAZINE HYDROCHLORIDE	TRUE	FALSE	FALSE
UNIPROT:P23219	hgnc:9604	PTGS1	TEND	2011-08-01	NULL	0.656346	SALSALATE	rxcui:36108	SALSALATE	TRUE	FALSE	FALSE
UNIPROT:Q13002	hgnc:4580	GRIK2	TEND	2011-08-01	NULL	0.456588	SECOBARBITAL	rxcui:9624	SECOBARBITAL	TRUE	FALSE	FALSE
CDK16	hgnc:8749	CDK16	ChEMBL	33	inhibitor	0.500073	AT-7519	drugbank:DB08142	AT-7519	FALSE	FALSE	FALSE
ATP-DEPENDENT RNA HELICASE DDX5	hgnc:2746	DDX5	TTD	2020.06.01	NULL	52.5077	RX-5902	ncit:C113293	P-P68 INHIBITOR RX-5902	FALSE	FALSE	FALSE
ERBB2 TYROSINE KINASE RECEPTOR	hgnc:3430	ERBB2	TTD	2020.06.01	NULL	0.345445	TrasGEX	ncit:C97917	GLYCOOPTIMIZED TRASTUZUMAB-GEX	FALSE	FALSE	FALSE
TRYPTOPHAN 5-HYDROXYLASE 1	hgnc:12008	TPH1	TTD	2020.06.01	NULL	13.1269	KAR5585	ncit:C171781	RODATRISTAT ETHYL	FALSE	FALSE	FALSE
CDK2	hgnc:1771	CDK2	ChEMBL	33	inhibitor	0.0974168	AT-7519	drugbank:DB08142	AT-7519	FALSE	FALSE	FALSE
APELIN RECEPTOR	hgnc:339	APLNR	TTD	2020.06.01	NULL	13.1269	AMG 986	iuphar.ligand:10061	AZELAPRAG	FALSE	FALSE	FALSE
INDUCED MYELOID LEUKEMIA CELL DIFFERENTIATION PROTEIN MCL-1	hgnc:32041	ADAMTSL4-AS1	TTD	2020.06.01	NULL	0.937637	AMG 176	ncit:C127817	TAPOTOCLAX	FALSE	FALSE	FALSE
ADENOSINE A2A RECEPTOR	hgnc:263	ADORA2A	TTD	2020.06.01	NULL	0.709563	AZD4635	ncit:C148039	IMARADENANT	FALSE	FALSE	FALSE
PI3-KINASE GAMMA	hgnc:8978	PIK3CG	TTD	2020.06.01	NULL	0.134635	GDC-0077	ncit:C132166	INAVOLISIB	FALSE	FALSE	TRUE
TOLL-LIKE RECEPTOR 9	hgnc:15633	TLR9	TTD	2020.06.01	NULL	1.54434	DV281	ncit:C143006	CPG OLIGODEOXYNUCLEOTIDE TLR9 AGONIST DV281	FALSE	FALSE	FALSE
CDK17	hgnc:8750	CDK17	ChEMBL	33	inhibitor	0.625091	AT-7519	drugbank:DB08142	AT-7519	FALSE	FALSE	FALSE
NOTCH-1 RECEPTOR	hgnc:7881	NOTCH1	TTD	2020.06.01	NULL	2.18782	LY3039478	ncit:C171871	CRENIGACESTAT	FALSE	FALSE	FALSE
HEAT SHOCK PROTEIN 90 BETA	hgnc:5258	HSP90AB1	TTD	2020.06.01	NULL	1.14147	TAS-116	drugbank:DB14876	TAS-116	FALSE	FALSE	FALSE
CASEIN KINASE II ALPHA	hgnc:2457	CSNK2A1	TTD	2020.06.01	NULL	1.87527	CX-4945	ncit:C98054	SILMITASERTIB	FALSE	FALSE	FALSE
CDK5	hgnc:1774	CDK5	ChEMBL	33	inhibitor	0.0426199	RONICICLIB	ncit:C92579	RONICICLIB	FALSE	FALSE	TRUE
PROTO-ONCOGENE C-RET	hgnc:9967	RET	TTD	2020.06.01	NULL	0.259297	CEP-32496	iuphar.ligand:7880	AGERAFENIB	FALSE	FALSE	FALSE
DNA TOPOISOMERASE I	hgnc:11986	TOP1	TTD	2020.06.01	NULL	0.437564	PEN-866	drugbank:DB16186	PEN-866	FALSE	FALSE	FALSE
ERYTHROPOIETIN RECEPTOR	hgnc:3416	EPOR	TTD	2020.06.01	NULL	2.62538	Cibinetide	ncit:C171683	CIBINETIDE	FALSE	FALSE	FALSE
INTERLEUKIN-17	hgnc:5981	IL17A	TTD	2020.06.01	NULL	2.01953	SHR-1314	iuphar.ligand:9296	VUNAKIZUMAB	FALSE	FALSE	FALSE
VASCULAR ENDOTHELIAL GROWTH FACTOR A	hgnc:12680	VEGFA	TTD	2020.06.01	NULL	2.01953	Abicipar pegol	ncit:C174693	ABICIPAR PEGOL	FALSE	FALSE	FALSE
CHECKPOINT KINASE-1	hgnc:1925	CHEK1	TTD	2020.06.01	NULL	0.552712	AZD7762	iuphar.ligand:7713	AZD7762	FALSE	FALSE	TRUE
BDNF/NT-3 GROWTH FACTORS RECEPTOR	hgnc:8032	NTRK2	TTD	2020.06.01	NULL	1.36739	LOXO-101	rxcui:2105628	LAROTRECTINIB	TRUE	FALSE	TRUE
EPHRIN TYPE-A RECEPTOR 2	hgnc:3386	EPHA2	TTD	2020.06.01	NULL	2.91709	MEDI-547	drugbank:DB18360	MEDI-547	FALSE	FALSE	FALSE
CARBONIC ANHYDRASE I	hgnc:1368	CA1	TTD	2020.06.01	NULL	1.05015	Methazolamide	rxcui:6826	METHAZOLAMIDE	TRUE	FALSE	FALSE
CDK12	hgnc:24224	CDK12	ChEMBL	33	inhibitor	0.166691	AT-7519	drugbank:DB08142	AT-7519	FALSE	FALSE	FALSE
LIVER CARBOXYLESTERASE	hgnc:1863	CES1	TTD	2020.06.01	NULL	1.14147	GR148672X	iuphar.ligand:6701	GR148672X	FALSE	FALSE	FALSE
MOTILIN RECEPTOR	hgnc:4495	MLNR	TTD	2020.06.01	NULL	10.5015	Camicinal	ncit:C166668	CAMICINAL	FALSE	FALSE	FALSE
ESTROGEN RECEPTOR	hgnc:3467	ESR1	TTD	2020.06.01	NULL	0.0817877	Androgen restored contraceptive	wikidata:Q85759692	ETHINYLESTRADIOL/DROSPIRENONE/PRASTERONE	FALSE	FALSE	FALSE
PROGESTERONE RECEPTOR	hgnc:8910	PGR	TTD	2020.06.01	NULL	0.860781	Virexxa	ncit:C114298	CRIDANIMOD SODIUM	FALSE	FALSE	FALSE
ENDOPLASMIC RETICULUM CHAPERONE BIP	hgnc:5238	HSPA5	TTD	2020.06.01	NULL	3.28173	IT-139	drugbank:DB17145	IT-139	FALSE	FALSE	FALSE
PDGFRB	hgnc:8804	PDGFRB	ChEMBL	33	inhibitor	0.0345445	FORETINIB	ncit:C80058	FORETINIB	FALSE	FALSE	TRUE
ESTROGEN RECEPTOR	hgnc:3467	ESR1	TTD	2020.06.01	NULL	0.245363	CC-8490	ncit:C38711	SELECTIVE ESTROGEN RECEPTOR MODULATOR CC-8490	FALSE	FALSE	FALSE
LYMPHOCYTE IGE RECEPTOR	hgnc:3612	FCER2	TTD	2020.06.01	NULL	31.5046	Lumiliximab	ncit:C26448	GOMILIXIMAB	FALSE	FALSE	FALSE
ANGIOTENSINOGENASE RENIN	hgnc:9958	REN	TTD	2020.06.01	NULL	15.7523	Remikiren	ncit:C73099	REMIKIREN	FALSE	FALSE	FALSE
MAPK14	hgnc:6876	MAPK14	ChEMBL	33	inhibitor	0.142684	RALIMETINIB	ncit:C143046	RALIMETINIB	FALSE	FALSE	FALSE
STERYL-SULFATASE	hgnc:11425	STS	TTD	2020.06.01	NULL	7.00102	STX 64	ncit:C79827	IROSUSTAT	FALSE	FALSE	FALSE
NEURONAL ACETYLCHOLINE RECEPTOR BETA-2	hgnc:1962	CHRNB2	TTD	2020.06.01	NULL	1.16684	CYTISINE	rxcui:1723152	CYTISINE	FALSE	FALSE	FALSE
PDGFRA	hgnc:8803	PDGFRA	ChEMBL	33	inhibitor	0.0782529	XL-999	chembl:CHEMBL3545285	XL-999	FALSE	FALSE	FALSE
MELANOCORTIN RECEPTOR 4	hgnc:6932	MC4R	TTD	2020.06.01	NULL	0.357195	PMX-53	iuphar.ligand:579	PMX53	FALSE	FALSE	FALSE
PROSTAGLANDIN G/H SYNTHASE	hgnc:2294	COX8A	TTD	2020.06.01	NULL	0.298339	Ketorolac	rxcui:28200	KETOROLAC TROMETHAMINE	TRUE	FALSE	FALSE
IODOTHYRONINE DEIODINASE TYPE I	hgnc:2883	DIO1	TTD	2020.06.01	NULL	5.25077	Propylthiouracil	rxcui:8794	PROPYLTHIOURACIL	TRUE	FALSE	FALSE
FLT3	hgnc:3765	FLT3	ChEMBL	33	inhibitor	0.0294656	XL-999	chembl:CHEMBL3545285	XL-999	FALSE	FALSE	FALSE
NOREPINEPHRINE TRANSPORTER	hgnc:11048	SLC6A2	TTD	2020.06.01	NULL	0.327151	DOV 21947	chembl:CHEMBL1818442	AMITIFADINE HYDROCHLORIDE	FALSE	FALSE	FALSE
SARCOPLASMIC/ENDOPLASMIC RETICULUM CALCIUM ATPASE	hgnc:811	ATP2A1	TTD	2020.06.01	NULL	0.583419	Artemisinin	rxcui:2367409	ARTEMISININ	TRUE	FALSE	FALSE
LACTOYLGLUTATHIONE LYASE	hgnc:4323	GLO1	TTD	2020.06.01	NULL	1.25018	NARINGENIN	rxcui:1368173	NARINGENIN	FALSE	FALSE	FALSE
THROMBOPOIETIN RECEPTOR	hgnc:7217	MPL	TTD	2020.06.01	NULL	2.98339	Eltrombopag	rxcui:711942	ELTROMBOPAG	TRUE	FALSE	FALSE
PDGFRB	hgnc:8804	PDGFRB	ChEMBL	33	inhibitor	0.0596678	XL-999	chembl:CHEMBL3545285	XL-999	FALSE	FALSE	FALSE
NITRIC-OXIDE SYNTHASE INDUCIBLE	hgnc:7873	NOS2	TTD	2020.06.01	NULL	1.41913	Pimagedine HCl	rxcui:1311669	PIMAGEDINE HYDROCHLORIDE	FALSE	FALSE	FALSE
ADRENERGIC RECEPTOR BETA-1	hgnc:285	ADRB1	TTD	2020.06.01	NULL	0.12786	Sotalol	rxcui:9947	SOTALOL	TRUE	FALSE	FALSE
TUMOR NECROSIS FACTOR	hgnc:11892	TNF	TTD	2020.06.01	NULL	0.1882	Ortataxel	ncit:C1867	ORTATAXEL	FALSE	FALSE	FALSE
ANGIOTENSIN-CONVERTING ENZYME	hgnc:2707	ACE	TTD	2020.06.01	NULL	1.33494	Moexipril	rxcui:30131	MOEXIPRIL	TRUE	FALSE	FALSE
MTOR	hgnc:3942	MTOR	ChEMBL	33	inhibitor	0.0528246	SAMOTOLISIB	ncit:C121817	SAMOTOLISIB	FALSE	FALSE	FALSE
LEUKOCYTE SURFACE ANTIGEN LEU-16	hgnc:7315	MS4A1	TTD	2020.06.01	NULL	3.88946	Veltuzumab	ncit:C48406	VELTUZUMAB	FALSE	FALSE	FALSE
ESTROGEN RECEPTOR	hgnc:3467	ESR1	TTD	2020.06.01	NULL	0.111529	Estrone	rxcui:4103	ESTRONE	TRUE	FALSE	FALSE
SEROTONIN TRANSPORTER	hgnc:11050	SLC6A4	TTD	2020.06.01	NULL	0.0350987	Bupropion	rxcui:203204	BUPROPION HYDROCHLORIDE	TRUE	FALSE	FALSE
ESTROGEN RECEPTOR	hgnc:3467	ESR1	TTD	2020.06.01	NULL	0.113244	Toremifene	rxcui:38409	TOREMIFENE	TRUE	FALSE	TRUE
NOREPINEPHRINE TRANSPORTER	hgnc:11048	SLC6A2	TTD	2020.06.01	NULL	0.204469	Venlafaxine	rxcui:39786	VENLAFAXINE	TRUE	FALSE	FALSE
COAGULATION FACTOR VIII	hgnc:3546	F8	TTD	2020.06.01	NULL	4.11825	Drotrecogin alfa	rxcui:352374	DROTRECOGIN ALFA	TRUE	FALSE	FALSE
SEROTONIN TRANSPORTER	hgnc:11050	SLC6A4	TTD	2020.06.01	NULL	0.14917	Venlafaxine	rxcui:39786	VENLAFAXINE	TRUE	FALSE	FALSE
POLO-LIKE KINASE 1	hgnc:9077	PLK1	TTD	2020.06.01	NULL	0.291709	DAP-81	chembl:CHEMBL1242101	CHEMBL:CHEMBL1242101	FALSE	FALSE	FALSE
ERBB2	hgnc:3430	ERBB2	ChEMBL	33	inhibitor	0.115148	TESEVATINIB	ncit:C62496	TESEVATINIB	FALSE	FALSE	TRUE
CYCLIN-DEPENDENT KINASE 4	hgnc:1773	CDK4	TTD	2020.06.01	NULL	0.500073	P276-00	ncit:C64762	RIVICICLIB	FALSE	FALSE	FALSE
OPIOID RECEPTOR MU	hgnc:14449	OPN4	TTD	2020.06.01	NULL	0.300044	Alvimopan	rxcui:1516803	ALVIMOPAN ANHYDROUS	TRUE	FALSE	FALSE
CYCLIN-DEPENDENT KINASE 1	hgnc:1722	CDK1	TTD	2020.06.01	NULL	0.14708	R-roscovitine	ncit:C62783	SELICICLIB	FALSE	FALSE	TRUE
PIK3R2	hgnc:8980	PIK3R2	ChEMBL	33	inhibitor	0.0961679	SAMOTOLISIB	ncit:C121817	SAMOTOLISIB	FALSE	FALSE	FALSE
UROTENSIN II RECEPTOR	hgnc:4468	UTS2R	TTD	2020.06.01	NULL	1.81061	SB-436811	iuphar.ligand:2164	SB-436811	FALSE	FALSE	FALSE
GABA(A) RECEPTOR GAMMA-3	hgnc:4088	GABRG3	TTD	2020.06.01	NULL	0.610554	Org-25435	drugbank:DB12312	ORG-25435	FALSE	FALSE	FALSE
KDR	hgnc:6307	KDR	ChEMBL	33	inhibitor	0.0336157	XL-999	chembl:CHEMBL3545285	XL-999	FALSE	FALSE	FALSE
CYTOCHROME P450 1B1	hgnc:2597	CYP1B1	TTD	2020.06.01	NULL	0.227306	NARINGENIN	rxcui:1368173	NARINGENIN	FALSE	FALSE	FALSE
SARCOPLASMIC/ENDOPLASMIC RETICULUM CALCIUM ATPASE	hgnc:811	ATP2A1	TTD	2020.06.01	NULL	1.31269	THAPSIGARGIN	ncit:C128634	THAPSIGARGIN	FALSE	FALSE	FALSE
ALPHA-GLUCOSIDASE	hgnc:4296	GLA	TTD	2020.06.01	NULL	2.01953	Maltose	rxcui:1311261	MALTOSE	TRUE	FALSE	FALSE
EPHB4	hgnc:3395	EPHB4	ChEMBL	33	inhibitor	5.46955	TESEVATINIB	ncit:C62496	TESEVATINIB	FALSE	FALSE	TRUE
CHOLESTERYL ESTER TRANSFER PROTEIN	hgnc:1869	CETP	TTD	2020.06.01	NULL	4.03905	BAY-38-1315	chembl:CHEMBL1086624	CHEMBL:CHEMBL1086624	FALSE	FALSE	FALSE
GABA(A) RECEPTOR ALPHA-3	hgnc:4077	GABRA3	TTD	2020.06.01	NULL	0.0729273	Adipiplon	ncit:C76933	ADIPIPLON	FALSE	FALSE	FALSE
LEUKOCYTE SURFACE ANTIGEN LEU-16	hgnc:7315	MS4A1	TTD	2020.06.01	NULL	0.972364	AME-133v	chembl:CHEMBL2109346	AME-133V	FALSE	FALSE	FALSE
C-X-C MOTIF CHEMOKINE 10	hgnc:10637	CXCL10	TTD	2020.06.01	NULL	6.17737	MDX-1100	iuphar.ligand:9047	ELDELUMAB	FALSE	FALSE	FALSE
P2X PURINOCEPTOR 7	hgnc:8537	P2RX7	TTD	2020.06.01	NULL	17.5026	CE-224535	drugbank:DB12113	CE-224535	FALSE	FALSE	FALSE
VITAMIN K-DEPENDENT PROTEIN C	hgnc:9451	PROC	TTD	2020.06.01	NULL	5.25077	3K3A-APC	wikidata:Q123598631	3K3A-ACTIVATED PROTEIN C	FALSE	FALSE	FALSE
COAGULATION FACTOR VII	hgnc:3544	F7	TTD	2020.06.01	NULL	0.625091	Vatreptacog alfa (activated)	chembl:CHEMBL2108322	VATREPTACOG ALFA (ACTIVATED)	FALSE	FALSE	FALSE
PIK3R5	hgnc:30035	PIK3R5	ChEMBL	33	inhibitor	0.107159	SAMOTOLISIB	ncit:C121817	SAMOTOLISIB	FALSE	FALSE	FALSE
ADENOSINE A1 RECEPTOR	hgnc:262	ADORA1	TTD	2020.06.01	NULL	2.91709	INO-8875	chembl:CHEMBL3545407	TRABODENOSON	FALSE	FALSE	FALSE
VITAMIN K EPOXIDE REDUCTASE COMPLEX 1	hgnc:23663	VKORC1	TTD	2020.06.01	NULL	2.62538	Dicumarol	rxcui:1598	DICUMAROL	TRUE	FALSE	FALSE
INSULIN-LIKE GROWTH FACTOR I RECEPTOR	hgnc:5465	IGF1R	TTD	2020.06.01	NULL	1.98142	BIIB 022	chembl:CHEMBL2109356	BIIB-022	FALSE	FALSE	FALSE
SUBSTANCE-K RECEPTOR	hgnc:11527	TACR2	TTD	2020.06.01	NULL	10.5015	Ibodutant	ncit:C166502	IBODUTANT	FALSE	FALSE	FALSE
HRH3	hgnc:5184	HRH3	ChEMBL	33	inverse agonist	0.772172	MK-0249	drugbank:DB11910	MK-0249	FALSE	FALSE	FALSE
B-LYMPHOCYTE SURFACE ANTIGEN B4	hgnc:1633	CD19	TTD	2020.06.01	NULL	2.56135	Axicabtagene ciloleucel	rxcui:1987398	AXICABTAGENE CILOLEUCEL	TRUE	FALSE	FALSE
DOPAMINE D2 RECEPTOR	hgnc:3023	DRD2	TTD	2020.06.01	NULL	0.0518851	Ergonovine	rxcui:4021	ERGONOVINE	FALSE	FALSE	FALSE
GONADOTROPIN-RELEASING HORMONE RECEPTOR	hgnc:4421	GNRHR	TTD	2020.06.01	NULL	1.59114	Elagolix sodium	rxcui:2049847	ELAGOLIX SODIUM	TRUE	FALSE	FALSE
5-HT 3 RECEPTOR	hgnc:5297	HTR3A	TTD	2020.06.01	NULL	0.388946	BIMU-1	iuphar.ligand:233	BIMU 1	FALSE	FALSE	FALSE
PHOSPHODIESTERASE 5A	hgnc:8784	PDE5A	TTD	2020.06.01	NULL	0.164086	ROLIPRAM	ncit:C72842	ROLIPRAM	FALSE	FALSE	FALSE
VOLTAGE-GATED SODIUM CHANNEL ALPHA NAV1.5	hgnc:10593	SCN5A	TTD	2020.06.01	NULL	0.895017	Moricizine	rxcui:40169	MORICIZINE	TRUE	FALSE	FALSE
TACR1	hgnc:11526	TACR1	ChEMBL	33	inhibitor	2.83825	VESTIPITANT MESYLATE	ncit:C95195	VESTIPITANT MESYLATE	FALSE	FALSE	FALSE
EPIDERMAL GROWTH FACTOR	hgnc:3229	EGF	TTD	2020.06.01	NULL	8.75128	Epidermal growth factor	rxcui:1427158	EPIDERMAL GROWTH FACTOR	FALSE	FALSE	FALSE
ANGIOPOIETIN-2	hgnc:485	ANGPT2	TTD	2020.06.01	NULL	1.75026	RG7221	ncit:C118578	VANUCIZUMAB	FALSE	FALSE	FALSE
CHRM2	hgnc:1951	CHRM2	ChEMBL	33	inhibitor	0.307062	BATEFENTEROL	ncit:C166503	BATEFENTEROL	FALSE	FALSE	FALSE
TUBULIN	hgnc:12406	TUB	TTD	2020.06.01	NULL	0.205108	Indibulin	ncit:C2049	INDIBULIN	FALSE	FALSE	FALSE
INTERLEUKIN-1 ALPHA	hgnc:5991	IL1A	TTD	2020.06.01	NULL	5.25077	Xilonix	chembl:CHEMBL2109653	BERMEKIMAB	FALSE	FALSE	FALSE
PROSTAGLANDIN F2-ALPHA RECEPTOR	hgnc:9600	PTGFR	TTD	2020.06.01	NULL	3.75055	Tafluprost	rxcui:1244607	TAFLUPROST	TRUE	FALSE	FALSE
5-HT 3 RECEPTOR	hgnc:5297	HTR3A	TTD	2020.06.01	NULL	1.16684	ZATOSETRON MALEATE	ncit:C95281	ZATOSETRON MALEATE	FALSE	FALSE	FALSE
5-HT 2C RECEPTOR	hgnc:5295	HTR2C	TTD	2020.06.01	NULL	0.105296	Tedatioxetine	ncit:C152535	TEDATIOXETINE	FALSE	FALSE	FALSE
CALCITONIN GENE-RELATED PEPTIDE	hgnc:1530	MICU1	TTD	2020.06.01	NULL	26.2538	ALD-403	iuphar.ligand:10694	EPTINEZUMAB	FALSE	FALSE	FALSE
C-X-C CHEMOKINE RECEPTOR TYPE 2	hgnc:6027	CXCR2	TTD	2020.06.01	NULL	2.91709	GSK1325756	ncit:C169874	DANIRIXIN	FALSE	FALSE	FALSE
TYROSINE-PROTEIN KINASE LYN	hgnc:6735	LYN	TTD	2020.06.01	NULL	0.787615	Bafetinib	ncit:C62516	BAFETINIB	FALSE	FALSE	TRUE
PEROXISOME PROLIFERATOR-ACTIVATED RECEPTOR ALPHA	hgnc:9232	PPARA	TTD	2020.06.01	NULL	0.397785	MURAGLITAZAR	ncit:C75190	MURAGLITAZAR	FALSE	FALSE	FALSE
POLY [ADP-RIBOSE] POLYMERASE	hgnc:270	PARP1	TTD	2020.06.01	NULL	1.22518	ABT-888	ncit:C60768	VELIPARIB	FALSE	FALSE	TRUE
CALCITONIN GENE-RELATED PEPTIDE RECEPTOR	hgnc:16709	CALCRL	TTD	2020.06.01	NULL	7.00102	Olcegepant	ncit:C170245	OLCEGEPANT	FALSE	FALSE	FALSE
INTESTINAL MALTASE-GLUCOAMYLASE	hgnc:7043	MGAM	TTD	2020.06.01	NULL	2.38671	Celgosivir	ncit:C79567	CELGOSIVIR	FALSE	FALSE	FALSE
INTERLEUKIN 2 RECEPTOR ALPHA	hgnc:6008	IL2RA	TTD	2020.06.01	NULL	2.05912	Inolimomab	ncit:C170069	INOLIMOMAB	FALSE	FALSE	FALSE
INTERLEUKIN-12 BETA	hgnc:5970	IL12B	TTD	2020.06.01	NULL	3.75055	ABT-874	ncit:C95321	BRIAKINUMAB	FALSE	FALSE	FALSE
B-CELL RECEPTOR CD22	hgnc:1643	CD22	TTD	2020.06.01	NULL	1.45855	Combotox	ncit:C67061	DEGLYCOSYLATED RICIN A CHAIN-CONJUGATED ANTI-CD19/ANTI-CD22 IMMUNOTOXINS	FALSE	FALSE	FALSE
NEURONAL ACETYLCHOLINE RECEPTOR ALPHA-1	hgnc:1955	CHRNA1	TTD	2020.06.01	NULL	0.833455	Decamethonium	ncit:C77363	DECAMETHONIUM	TRUE	FALSE	FALSE
AURORA KINASE B	hgnc:11390	AURKB	TTD	2020.06.01	NULL	0.102221	AZD-1152-HQPA	iuphar.ligand:5663	BARASERTIB-HQPA	FALSE	FALSE	FALSE
5-HT 1A RECEPTOR	hgnc:5286	HTR1A	TTD	2020.06.01	NULL	0.354782	NLX-101	iuphar.ligand:3924	NLX-101	FALSE	FALSE	FALSE
NOREPINEPHRINE TRANSPORTER	hgnc:11048	SLC6A2	TTD	2020.06.01	NULL	0.0436201	Amitriptyline	rxcui:203168	AMITRIPTYLINE HYDROCHLORIDE	TRUE	FALSE	FALSE
GABA(A) RECEPTOR ALPHA-1	hgnc:4075	GABRA1	TTD	2020.06.01	NULL	0.407036	Barbital	rxcui:1325	BARBITAL	TRUE	FALSE	FALSE
5-HT 4 RECEPTOR	hgnc:5299	HTR4	TTD	2020.06.01	NULL	1.92336	Cisapride	rxcui:35255	CISAPRIDE	TRUE	FALSE	FALSE
VOLTAGE-GATED CALCIUM CHANNEL ALPHA CAV3.1	hgnc:1394	CACNA1G	TTD	2020.06.01	NULL	1.75026	Ethosuximide	rxcui:4135	ETHOSUXIMIDE	TRUE	FALSE	FALSE
ADORA1	hgnc:262	ADORA1	ChEMBL	33	agonist	0.972364	TECADENOSON	ncit:C77980	TECADENOSON	FALSE	FALSE	FALSE
ACETYL-COA CARBOXYLASE 2	hgnc:85	ACACB	TTD	2020.06.01	NULL	0.0434307	Metformin	rxcui:6809	METFORMIN	TRUE	FALSE	TRUE
NICOTINIC ACETYLCHOLINE RECEPTOR	hgnc:1958	CHRNA4	TTD	2020.06.01	NULL	0.14572	Nicotine	rxcui:31765	NICOTINE POLACRILEX	TRUE	FALSE	FALSE
SOLUTE CARRIER FAMILY 22 MEMBER 8	hgnc:10972	SLC22A8	TTD	2020.06.01	NULL	2.04575	Probenecid	rxcui:8698	PROBENECID	TRUE	FALSE	FALSE
DOPAMINE D2 RECEPTOR	hgnc:3023	DRD2	TTD	2020.06.01	NULL	0.0244165	Pimozide	rxcui:8331	PIMOZIDE	TRUE	FALSE	FALSE
5-HT 2A RECEPTOR	hgnc:5293	HTR2A	TTD	2020.06.01	NULL	1.00976	Temanogrel	ncit:C96894	TEMANOGREL	FALSE	FALSE	FALSE
ERYTHROPOIETIN RECEPTOR	hgnc:3416	EPOR	TTD	2020.06.01	NULL	2.62538	ARA 290	ncit:C171683	CIBINETIDE	FALSE	FALSE	FALSE
NITRIC-OXIDE SYNTHASE ENDOTHELIAL	hgnc:7876	NOS3	TTD	2020.06.01	NULL	1.87527	L-NAME	iuphar.ligand:5213	L-NAME	FALSE	FALSE	FALSE
GLYCINE TRANSPORTER GLYT-1	hgnc:11056	SLC6A9	TTD	2020.06.01	NULL	11.6684	ORG-25935	drugbank:DB12220	ORG-25935	FALSE	FALSE	FALSE
CHRM3	hgnc:1952	CHRM3	ChEMBL	33	inhibitor	0.709563	AZD8683	chembl:CHEMBL3545222	AZD8683	FALSE	FALSE	FALSE
MUSCARINIC ACETYLCHOLINE RECEPTOR M1	hgnc:1950	CHRM1	TTD	2020.06.01	NULL	0.558592	Xanomeline tartrate	ncit:C152927	XANOMELINE TARTRATE	FALSE	FALSE	FALSE
FREE FATTY ACID RECEPTOR 1	hgnc:4498	FFAR1	TTD	2020.06.01	NULL	3.75055	Fasiglifam hemihydrate	ncit:C132780	FASIGLIFAM	FALSE	FALSE	FALSE
NCBIGENE:2	hgnc:7	A2M	GuideToPharmacology	2024.1	inhibitor	0.316311	IUPHAR.LIGAND:66	iuphar.ligand:66	(S)-FLUROCARAZOLOL	FALSE	FALSE	FALSE
NCBIGENE:2	hgnc:7	A2M	GuideToPharmacology	2024.1	agonist	0.316311	IUPHAR.LIGAND:118	iuphar.ligand:118	[3H]ELETRIPTAN	FALSE	FALSE	FALSE
NCBIGENE:5	ncbigene:5	A12M2	GuideToPharmacology	2024.1	agonist	0.0897567	IUPHAR.LIGAND:5	iuphar.ligand:5	5-HYDROXYTRYPTAMINE	FALSE	FALSE	FALSE
ADORA3	hgnc:268	ADORA3	ChEMBL	33	agonist	2.76356	NAMODENOSON	ncit:C79826	NAMODENOSON	FALSE	FALSE	FALSE
NCBIGENE:5	ncbigene:5	A12M2	GuideToPharmacology	2024.1	agonist	0.336588	IUPHAR.LIGAND:218	iuphar.ligand:218	2-METHYL-5-HT	FALSE	FALSE	FALSE
NCBIGENE:4	ncbigene:4	A12M1	GuideToPharmacology	2024.1	agonist	0.139648	IUPHAR.LIGAND:142	iuphar.ligand:142	M-CHLOROPHENYLPIPERAZINE	FALSE	FALSE	FALSE
NCBIGENE:5	ncbigene:5	A12M2	GuideToPharmacology	2024.1	inhibitor	0.0200948	IUPHAR.LIGAND:96	rxcui:35636	RISPERIDONE	TRUE	FALSE	FALSE
NCBIGENE:6	ncbigene:6	A12M3	GuideToPharmacology	2024.1	agonist	0.0277818	IUPHAR.LIGAND:5	iuphar.ligand:5	5-HYDROXYTRYPTAMINE	FALSE	FALSE	FALSE
NCBIGENE:5	ncbigene:5	A12M2	GuideToPharmacology	2024.1	inhibitor	0.0708606	IUPHAR.LIGAND:134	rxcui:6911	METHYSERGIDE	TRUE	FALSE	FALSE
NCBIGENE:6	ncbigene:6	A12M3	GuideToPharmacology	2024.1	agonist	0.0347273	IUPHAR.LIGAND:2	ncit:C152128	QUINPIROLE	FALSE	FALSE	FALSE
NCBIGENE:6	ncbigene:6	A12M3	GuideToPharmacology	2024.1	agonist	0.0520909	IUPHAR.LIGAND:109	iuphar.ligand:109	CGS-12066	FALSE	FALSE	FALSE
NCBIGENE:6	ncbigene:6	A12M3	GuideToPharmacology	2024.1	inhibitor	0.016028	IUPHAR.LIGAND:202	rxcui:476250	DULOXETINE HYDROCHLORIDE	TRUE	FALSE	FALSE
NCBIGENE:6	ncbigene:6	A12M3	GuideToPharmacology	2024.1	inhibitor	0.416728	IUPHAR.LIGAND:184	iuphar.ligand:184	LY86057	FALSE	FALSE	FALSE
DRD2	hgnc:3023	DRD2	ChEMBL	33	inhibitor	0.10377	SB-773812	drugbank:DB16042	SB-773812	FALSE	FALSE	FALSE
NCBIGENE:7	ncbigene:7	A12M4	GuideToPharmacology	2024.1	inhibitor	0.0251233	IUPHAR.LIGAND:97	ncit:C95217	RITANSERIN	FALSE	FALSE	FALSE
NCBIGENE:7	ncbigene:7	A12M4	GuideToPharmacology	2024.1	inhibitor	0.0921187	IUPHAR.LIGAND:129	iuphar.ligand:129	S33084	FALSE	FALSE	FALSE
NCBIGENE:7	ncbigene:7	A12M4	GuideToPharmacology	2024.1	inhibitor	0.0460594	IUPHAR.LIGAND:49	rxcui:8353	PIRIBEDIL	FALSE	FALSE	FALSE
NCBIGENE:8	hgnc:5295	HTR2C	GuideToPharmacology	2024.1	inhibitor	0.0812812	IUPHAR.LIGAND:134	rxcui:6911	METHYSERGIDE	TRUE	FALSE	FALSE
NCBIGENE:9	hgnc:7645	NAT1	GuideToPharmacology	2024.1	inhibitor	0.364637	IUPHAR.LIGAND:256	iuphar.ligand:256	SB 204070	FALSE	FALSE	FALSE
NCBIGENE:10	hgnc:7646	NAT2	GuideToPharmacology	2024.1	inhibitor	0.0575742	IUPHAR.LIGAND:134	rxcui:6911	METHYSERGIDE	TRUE	FALSE	FALSE
NCBIGENE:10	hgnc:7646	NAT2	GuideToPharmacology	2024.1	agonist	0.0911592	IUPHAR.LIGAND:23	iuphar.ligand:23	RU 24969	FALSE	FALSE	FALSE
NCBIGENE:11	hgnc:15	NATP	GuideToPharmacology	2024.1	inhibitor	0.0684585	IUPHAR.LIGAND:7351	rxcui:1439834	VORTIOXETINE HYDROBROMIDE	TRUE	FALSE	FALSE
HCRTR2	hgnc:4849	HCRTR2	ChEMBL	33	inhibitor	2.38671	SB-649868	drugbank:DB14822	SB-649868	FALSE	FALSE	FALSE
NCBIGENE:12	hgnc:16	SERPINA3	GuideToPharmacology	2024.1	agonist	0.307062	IUPHAR.LIGAND:3248	iuphar.ligand:3248	[3H]5-HT	FALSE	FALSE	FALSE
NCBIGENE:1784	ncbigene:1784	DNCM	GuideToPharmacology	2024.1	inhibitor	1.07159	IUPHAR.LIGAND:8120	iuphar.ligand:8120	COMPOUND 13D [PMID: 23639540]	FALSE	FALSE	FALSE
NCBIGENE:1787	hgnc:2977	TRDMT1	GuideToPharmacology	2024.1	inhibitor	1.50022	IUPHAR.LIGAND:8120	iuphar.ligand:8120	COMPOUND 13D [PMID: 23639540]	FALSE	FALSE	FALSE
NCBIGENE:2611	hgnc:4147	GAPDHP69	GuideToPharmacology	2024.1	inhibitor	2.91709	IUPHAR.LIGAND:10200	rxcui:2054252	MIGALASTAT	TRUE	FALSE	FALSE
CXCR4	hgnc:2561	CXCR4	ChEMBL	33	inhibitor	6.30092	BURIXAFOR	ncit:C88323	BURIXAFOR	FALSE	FALSE	FALSE
NCBIGENE:1839	hgnc:3059	HBEGF	GuideToPharmacology	2024.1	inhibitor	0.338759	IUPHAR.LIGAND:7706	iuphar.ligand:7706	AZD3463	FALSE	FALSE	TRUE
NCBIGENE:2919	hgnc:4602	CXCL1	GuideToPharmacology	2024.1	inhibitor	13.1269	IUPHAR.LIGAND:5289	iuphar.ligand:5289	WWL70	FALSE	FALSE	FALSE
NCBIGENE:22	hgnc:48	ABCB7	GuideToPharmacology	2024.1	inhibitor	0.0660474	IUPHAR.LIGAND:503	rxcui:8629	PRAZOSIN	TRUE	FALSE	FALSE
NCBIGENE:24	hgnc:34	ABCA4	GuideToPharmacology	2024.1	inhibitor	0.0542435	IUPHAR.LIGAND:97	ncit:C95217	RITANSERIN	FALSE	FALSE	FALSE
NCBIGENE:25	hgnc:76	ABL1	GuideToPharmacology	2024.1	agonist	0.0290579	IUPHAR.LIGAND:516	rxcui:142432	CLONIDINE HYDROCHLORIDE	TRUE	FALSE	FALSE
NCBIGENE:25	hgnc:76	ABL1	GuideToPharmacology	2024.1	agonist	0.0343412	IUPHAR.LIGAND:522	rxcui:203142	GUANFACINE HYDROCHLORIDE	TRUE	FALSE	FALSE
NCBIGENE:25	hgnc:76	ABL1	GuideToPharmacology	2024.1	agonist	0.0343412	IUPHAR.LIGAND:521	rxcui:228054	DEXMEDETOMIDINE HYDROCHLORIDE	TRUE	FALSE	FALSE
NCBIGENE:25	hgnc:76	ABL1	GuideToPharmacology	2024.1	agonist	0.0539647	IUPHAR.LIGAND:12574	rxcui:30257	MOXONIDINE	TRUE	FALSE	FALSE
NCBIGENE:26	hgnc:80	AOC1	GuideToPharmacology	2024.1	inhibitor	0.238671	IUPHAR.LIGAND:7310	rxcui:10634	TOLAZOLINE	TRUE	FALSE	FALSE
NCBIGENE:26	hgnc:80	AOC1	GuideToPharmacology	2024.1	inhibitor	0.397785	IUPHAR.LIGAND:12576	rxcui:18475	ATIPAMEZOLE	TRUE	FALSE	FALSE
NCBIGENE:26	hgnc:80	AOC1	GuideToPharmacology	2024.1	agonist	0.170479	IUPHAR.LIGAND:9868	rxcui:28863	LOFEXIDINE	TRUE	FALSE	FALSE
NCBIGENE:27	hgnc:77	ABL2	GuideToPharmacology	2024.1	agonist	0.144252	IUPHAR.LIGAND:9868	rxcui:28863	LOFEXIDINE	TRUE	FALSE	FALSE
NCBIGENE:27	hgnc:77	ABL2	GuideToPharmacology	2024.1	inhibitor	0.0841469	IUPHAR.LIGAND:49	rxcui:8353	PIRIBEDIL	FALSE	FALSE	FALSE
NCBIGENE:628	ncbigene:628	BEVI	GuideToPharmacology	2024.1	inhibitor	0.905305	IUPHAR.LIGAND:9043	rxcui:1999574	APALUTAMIDE	TRUE	FALSE	TRUE
GRM5	hgnc:4597	GRM5	ChEMBL	33	modulator	2.91709	RASEGLURANT	ncit:C152157	RASEGLURANT	FALSE	FALSE	FALSE
NCBIGENE:628	ncbigene:628	BEVI	GuideToPharmacology	2024.1	inhibitor	0.181061	IUPHAR.LIGAND:2864	rxcui:31805	NILUTAMIDE	TRUE	FALSE	TRUE
NCBIGENE:628	ncbigene:628	BEVI	GuideToPharmacology	2024.1	inhibitor	0.905305	IUPHAR.LIGAND:10439	rxcui:2180325	DAROLUTAMIDE	TRUE	FALSE	TRUE
NCBIGENE:628	ncbigene:628	BEVI	GuideToPharmacology	2024.1	agonist	0.301768	IUPHAR.LIGAND:6945	rxcui:6904	METHYLTESTOSTERONE	TRUE	FALSE	FALSE
NCBIGENE:2767	hgnc:4379	GNA11	GuideToPharmacology	2024.1	inhibitor	2.62538	IUPHAR.LIGAND:9754	ncit:C83968	MOFEGILINE	FALSE	FALSE	FALSE
NCBIGENE:36	hgnc:91	ACADSB	GuideToPharmacology	2024.1	agonist	1.64086	IUPHAR.LIGAND:3556	iuphar.ligand:3556	APELIN-17	FALSE	FALSE	FALSE
NCBIGENE:18	hgnc:23	ABAT	GuideToPharmacology	2024.1	inhibitor	0.301768	IUPHAR.LIGAND:406	iuphar.ligand:406	[3H]DPCPX	FALSE	FALSE	FALSE
NCBIGENE:21	hgnc:33	ABCA3	GuideToPharmacology	2024.1	inhibitor	0.135329	IUPHAR.LIGAND:470	iuphar.ligand:470	MRS1191	FALSE	FALSE	FALSE
NCBIGENE:21	hgnc:33	ABCA3	GuideToPharmacology	2024.1	inhibitor	0.0773309	IUPHAR.LIGAND:3283	iuphar.ligand:3283	SCH442416	FALSE	FALSE	FALSE
NCBIGENE:21	hgnc:33	ABCA3	GuideToPharmacology	2024.1	inhibitor	0.0773309	IUPHAR.LIGAND:403	iuphar.ligand:403	SCH 58261	FALSE	FALSE	FALSE
NCBIGENE:2719	hgnc:4451	GPC3	GuideToPharmacology	2024.1	inhibitor	2.62538	IUPHAR.LIGAND:10445	iuphar.ligand:10445	COMPOUND 23 [PMID: 31398032]	FALSE	FALSE	FALSE
NCBIGENE:1936	hgnc:3211	EEF1D	GuideToPharmacology	2024.1	inhibitor	0.364637	IUPHAR.LIGAND:8768	iuphar.ligand:8768	COMPOUND 38 [PMID: 20817473]	FALSE	FALSE	FALSE
GRIN3A	hgnc:16767	GRIN3A	ChEMBL	33	blocker	0.517317	CNS-5161	drugbank:DB05824	CNS-5161	FALSE	FALSE	FALSE
NCBIGENE:2791	hgnc:4403	GNG11	GuideToPharmacology	2024.1	inhibitor	0.656346	IUPHAR.LIGAND:7432	ncit:C88295	BIRINAPANT	FALSE	FALSE	TRUE
NCBIGENE:1835	hgnc:905	AXL	GuideToPharmacology	2024.1	inhibitor	0.273477	IUPHAR.LIGAND:10131	iuphar.ligand:10131	UNC4203	FALSE	FALSE	FALSE
NCBIGENE:2957	hgnc:4646	GTF2A1	GuideToPharmacology	2024.1	inhibitor	10.5015	IUPHAR.LIGAND:9672	iuphar.ligand:9672	FX1	FALSE	FALSE	FALSE
ESR2	hgnc:3468	ESR2	ChEMBL	33	agonist	1.25018	MF101	drugbank:DB05052	MF101	FALSE	FALSE	FALSE
NCBIGENE:1467	hgnc:2471	CSRP2P1	GuideToPharmacology	2024.1	inhibitor	13.1269	IUPHAR.LIGAND:8437	iuphar.ligand:8437	COMPOUND 101 [PMID: 21596927]	FALSE	FALSE	FALSE
NCBIGENE:28	hgnc:79	ABO	GuideToPharmacology	2024.1	inhibitor	0.468818	IUPHAR.LIGAND:541	iuphar.ligand:541	CGP 20712A	FALSE	FALSE	FALSE
NCBIGENE:267	hgnc:463	AMFR	GuideToPharmacology	2024.1	inhibitor	3.75055	IUPHAR.LIGAND:3415	iuphar.ligand:3415	[3H]CGS23131	FALSE	FALSE	FALSE
GABRD	hgnc:4084	GABRD	ChEMBL	33	agonist	0.0426199	DARIGABAT	ncit:C175766	DARIGABAT	FALSE	FALSE	FALSE
NCBIGENE:1940	ncbigene:1940	EEGV1	GuideToPharmacology	2024.1	inhibitor	0.535793	IUPHAR.LIGAND:10402	iuphar.ligand:10402	ZAK INHIBITOR 6P	FALSE	FALSE	FALSE
NCBIGENE:268	hgnc:464	AMH	GuideToPharmacology	2024.1	agonist	0.772172	IUPHAR.LIGAND:2487	iuphar.ligand:2487	LTB4	FALSE	FALSE	FALSE
NCBIGENE:1786	hgnc:2976	DNMT1	GuideToPharmacology	2024.1	inhibitor	0.170479	IUPHAR.LIGAND:8120	iuphar.ligand:8120	COMPOUND 13D [PMID: 23639540]	FALSE	FALSE	FALSE
NCBIGENE:1943	hgnc:3222	EFNA2	GuideToPharmacology	2024.1	inhibitor	0.0747973	IUPHAR.LIGAND:6494	rxcui:1424911	DABRAFENIB	TRUE	FALSE	TRUE
NCBIGENE:1943	hgnc:3222	EFNA2	GuideToPharmacology	2024.1	inhibitor	0.0611978	IUPHAR.LIGAND:5891	rxcui:1312397	REGORAFENIB	TRUE	FALSE	TRUE
GABRA6	hgnc:4080	GABRA6	ChEMBL	33	agonist	0.0390682	DARIGABAT	ncit:C175766	DARIGABAT	FALSE	FALSE	FALSE
NCBIGENE:1945	hgnc:3224	EFNA4	GuideToPharmacology	2024.1	inhibitor	0.407036	IUPHAR.LIGAND:7521	iuphar.ligand:7521	COMPOUND 36 [PMID: 24000170]	FALSE	FALSE	FALSE
NCBIGENE:1945	hgnc:3224	EFNA4	GuideToPharmacology	2024.1	inhibitor	0.407036	IUPHAR.LIGAND:7522	iuphar.ligand:7522	COMPOUND 38 [PMID: 24000170]	FALSE	FALSE	FALSE
NCBIGENE:1945	hgnc:3224	EFNA4	GuideToPharmacology	2024.1	inhibitor	1.22111	IUPHAR.LIGAND:7527	iuphar.ligand:7527	ISOXAZOLE AZEPINE COMPOUND 3	FALSE	FALSE	FALSE
NCBIGENE:41	hgnc:100	ASIC1	GuideToPharmacology	2024.1	inhibitor	1.38178	IUPHAR.LIGAND:642	iuphar.ligand:642	[LEU9,DES-ARG10]KALLIDIN	FALSE	FALSE	FALSE
NCBIGENE:33	hgnc:88	ACADL	GuideToPharmacology	2024.1	agonist	2.91709	IUPHAR.LIGAND:574	iuphar.ligand:574	C5A DES-ARG	FALSE	FALSE	FALSE
NCBIGENE:32	hgnc:85	ACACB	GuideToPharmacology	2024.1	inhibitor	1.6938	IUPHAR.LIGAND:3853	iuphar.ligand:3853	ACPHE-ORN-PRO-D-CHA-TRP-ARG	FALSE	FALSE	FALSE
NCBIGENE:31	hgnc:84	ACACA	GuideToPharmacology	2024.1	agonist	2.28294	IUPHAR.LIGAND:5761	iuphar.ligand:5761	FLPLAR	FALSE	FALSE	FALSE
THRB	hgnc:11799	THRB	ChEMBL	33	agonist	1.01957	EPROTIROME	ncit:C81533	EPROTIROME	FALSE	FALSE	FALSE
NCBIGENE:31	hgnc:84	ACACA	GuideToPharmacology	2024.1	agonist	2.28294	IUPHAR.LIGAND:8380	iuphar.ligand:8380	AC-RHYPLWR	FALSE	FALSE	FALSE
NCBIGENE:32	hgnc:85	ACACB	GuideToPharmacology	2024.1	agonist	0.846898	IUPHAR.LIGAND:3774	iuphar.ligand:3774	[125I]C5A (HUMAN)	FALSE	FALSE	FALSE
NCBIGENE:31	hgnc:84	ACACA	GuideToPharmacology	2024.1	agonist	2.28294	IUPHAR.LIGAND:8381	iuphar.ligand:8381	COMPOUND 21 [PMID: 25259874]	FALSE	FALSE	FALSE
NCBIGENE:1953	hgnc:3232	MEGF6	GuideToPharmacology	2024.1	inhibitor	2.28294	IUPHAR.LIGAND:5710	rxcui:1307619	BOSUTINIB	TRUE	FALSE	TRUE
NCBIGENE:708	hgnc:1243	C1QBP	GuideToPharmacology	2024.1	blocker	3.28173	IUPHAR.LIGAND:4314	iuphar.ligand:4314	SITS	FALSE	FALSE	FALSE
AURKA	hgnc:11393	AURKA	ChEMBL	33	inhibitor	0.158215	ALISERTIB	ncit:C71717	ALISERTIB	FALSE	FALSE	TRUE
NCBIGENE:1627	hgnc:2695	DBN1	GuideToPharmacology	2024.1	inhibitor	17.5026	IUPHAR.LIGAND:8674	iuphar.ligand:8674	GRASSYSTATIN A	FALSE	FALSE	FALSE
EGFR	hgnc:3236	EGFR	ChEMBL	33	inhibitor	0.60194	DACOMITINIB	rxcui:2058848	DACOMITINIB ANHYDROUS	TRUE	FALSE	TRUE
NCBIGENE:1549	hgnc:2611	CYP2A7	GuideToPharmacology	2024.1	inhibitor	6.56346	IUPHAR.LIGAND:8140	iuphar.ligand:8140	COMPOUND 2C [PMID: 22115617]	FALSE	FALSE	FALSE
NCBIGENE:528	hgnc:856	ATP6V1C1	GuideToPharmacology	2024.1	activator	5.25077	IUPHAR.LIGAND:4318	iuphar.ligand:4318	SZ(+)-(S)-202-791	FALSE	FALSE	FALSE
NCBIGENE:533	hgnc:861	ATP6V0B	GuideToPharmacology	2024.1	inhibitor	17.5026	IUPHAR.LIGAND:7766	iuphar.ligand:7766	TROX-1	FALSE	FALSE	FALSE
NCBIGENE:528	hgnc:856	ATP6V1C1	GuideToPharmacology	2024.1	inhibitor	0.875128	IUPHAR.LIGAND:2733	rxcui:33910	ISRADIPINE	TRUE	FALSE	FALSE
NCBIGENE:529	hgnc:857	ATP6V1E1	GuideToPharmacology	2024.1	inhibitor	0.343187	IUPHAR.LIGAND:2524	rxcui:7435	NISOLDIPINE	TRUE	FALSE	FALSE
TUBA1A	hgnc:20766	TUBA1A	ChEMBL	33	modulator	0.0421748	DAVUNETIDE	ncit:C169878	DAVUNETIDE	FALSE	FALSE	FALSE
NCBIGENE:2345	ncbigene:2345	FNZ	GuideToPharmacology	2024.1	inhibitor	3.50051	IUPHAR.LIGAND:8674	iuphar.ligand:8674	GRASSYSTATIN A	FALSE	FALSE	FALSE
NCBIGENE:388	hgnc:668	RHOB	GuideToPharmacology	2024.1	blocker	1.45855	IUPHAR.LIGAND:4269	iuphar.ligand:4269	NNC55-0396	FALSE	FALSE	FALSE
NCBIGENE:388	hgnc:668	RHOB	GuideToPharmacology	2024.1	blocker	0.343187	IUPHAR.LIGAND:2522	rxcui:83213	MIBEFRADIL	FALSE	FALSE	FALSE
NCBIGENE:2350	hgnc:3793	FOLR2	GuideToPharmacology	2024.1	inhibitor	2.18782	IUPHAR.LIGAND:8613	iuphar.ligand:8613	COMPOUND 1B [PMID: 16290936]	FALSE	FALSE	FALSE
NCBIGENE:56	hgnc:127	ACRV1	GuideToPharmacology	2024.1	inhibitor	1.38178	IUPHAR.LIGAND:10029	iuphar.ligand:10029	AM6545	FALSE	FALSE	FALSE
NCBIGENE:58	hgnc:129	ACTA1	GuideToPharmacology	2024.1	inhibitor	1.00976	IUPHAR.LIGAND:4382	iuphar.ligand:4382	CCL18	FALSE	FALSE	FALSE
TUBB2A	hgnc:12412	TUBB2A	ChEMBL	33	modulator	0.0416728	DAVUNETIDE	ncit:C169878	DAVUNETIDE	FALSE	FALSE	FALSE
NCBIGENE:60	hgnc:132	ACTB	GuideToPharmacology	2024.1	agonist	0.300044	IUPHAR.LIGAND:758	iuphar.ligand:758	CCL5	FALSE	FALSE	FALSE
NCBIGENE:60	hgnc:132	ACTB	GuideToPharmacology	2024.1	agonist	0.500073	IUPHAR.LIGAND:771	iuphar.ligand:771	CCL2	FALSE	FALSE	FALSE
NCBIGENE:62	hgnc:135	ACTBP2	GuideToPharmacology	2024.1	agonist	1.45855	IUPHAR.LIGAND:3910	iuphar.ligand:3910	R5-HIV-1 GP120	FALSE	FALSE	FALSE
NCBIGENE:62	hgnc:135	ACTBP2	GuideToPharmacology	2024.1	agonist	1.45855	IUPHAR.LIGAND:799	iuphar.ligand:799	[125I]CCL4 (HUMAN)	FALSE	FALSE	FALSE
HTR4	hgnc:5299	HTR4	ChEMBL	33	agonist	1.34635	PRUCALOPRIDE	rxcui:2107310	PRUCALOPRIDE	TRUE	FALSE	FALSE
NCBIGENE:1991	hgnc:3309	ELANE	GuideToPharmacology	2024.1	inhibitor	1.14147	IUPHAR.LIGAND:9620	iuphar.ligand:9620	LORECIVIVINT	FALSE	FALSE	FALSE
NCBIGENE:707	hgnc:1884	CFTR	GuideToPharmacology	2024.1	blocker	1.19336	IUPHAR.LIGAND:4153	iuphar.ligand:4153	CFTRINH-172	FALSE	FALSE	FALSE
NCBIGENE:707	hgnc:1884	CFTR	GuideToPharmacology	2024.1	blocker	1.19336	IUPHAR.LIGAND:4198	iuphar.ligand:4198	GATX1	FALSE	FALSE	FALSE
NCBIGENE:1376	hgnc:2330	CPT2	GuideToPharmacology	2024.1	inhibitor	0.0285368	IUPHAR.LIGAND:1909	rxcui:5781	INDOMETHACIN	TRUE	FALSE	FALSE
NCBIGENE:1376	hgnc:2330	CPT2	GuideToPharmacology	2024.1	inhibitor	0.190245	IUPHAR.LIGAND:9551	ncit:C83989	NAPROXCINOD	FALSE	FALSE	FALSE
NCBIGENE:1376	hgnc:2330	CPT2	GuideToPharmacology	2024.1	inhibitor	1.14147	IUPHAR.LIGAND:11689	iuphar.ligand:11689	COMPOUND 10 [PMID: 34279934]	FALSE	FALSE	FALSE
HSP90AB1	hgnc:5258	HSP90AB1	ChEMBL	33	inhibitor	0.428052	GANETESPIB	ncit:C77872	GANETESPIB	FALSE	FALSE	TRUE
NCBIGENE:68	hgnc:141	ACTBP8	GuideToPharmacology	2024.1	agonist	5.83419	IUPHAR.LIGAND:3729	iuphar.ligand:3729	CYTOKINE DOMAIN OF TYROSYL TRNA SYNTHETASE	FALSE	FALSE	FALSE
NCBIGENE:70	hgnc:143	ACTC1	GuideToPharmacology	2024.1	inhibitor	2.50037	IUPHAR.LIGAND:839	iuphar.ligand:839	NBI-74330	FALSE	FALSE	FALSE
NCBIGENE:74	hgnc:147	ACTG1P2	GuideToPharmacology	2024.1	inhibitor	17.5026	IUPHAR.LIGAND:10390	iuphar.ligand:10390	JMS-17-2	FALSE	FALSE	FALSE
PARP3	hgnc:273	PARP3	ChEMBL	33	inhibitor	0.397785	RUCAPARIB	rxcui:1862579	RUCAPARIB	TRUE	FALSE	TRUE
NCBIGENE:3165	ncbigene:3165	HMS1	GuideToPharmacology	2024.1	inhibitor	52.5077	IUPHAR.LIGAND:11324	iuphar.ligand:11324	PF‐06928215	FALSE	FALSE	FALSE
NCBIGENE:1961	hgnc:3241	EGR4	GuideToPharmacology	2024.1	inhibitor	0.291709	IUPHAR.LIGAND:10547	iuphar.ligand:10547	THAL-SNS-032	FALSE	FALSE	FALSE
NCBIGENE:1961	hgnc:3241	EGR4	GuideToPharmacology	2024.1	inhibitor	0.233367	IUPHAR.LIGAND:7934	ncit:C64762	RIVICICLIB	FALSE	FALSE	FALSE
NCBIGENE:1961	hgnc:3241	EGR4	GuideToPharmacology	2024.1	inhibitor	0.194473	IUPHAR.LIGAND:8176	iuphar.ligand:8176	BS-194	FALSE	FALSE	FALSE
NCBIGENE:1973	hgnc:3282	EIF4A1	GuideToPharmacology	2024.1	inhibitor	0.336588	IUPHAR.LIGAND:5923	iuphar.ligand:5923	ALOISINE	FALSE	FALSE	FALSE
NCBIGENE:1976	hgnc:1773	CDK4	GuideToPharmacology	2024.1	inhibitor	0.277818	IUPHAR.LIGAND:5952	iuphar.ligand:5952	CDK4 INHIBITOR III	FALSE	FALSE	FALSE
NCBIGENE:1976	hgnc:1773	CDK4	GuideToPharmacology	2024.1	inhibitor	0.500073	IUPHAR.LIGAND:7934	ncit:C64762	RIVICICLIB	FALSE	FALSE	FALSE
NCBIGENE:1976	hgnc:1773	CDK4	GuideToPharmacology	2024.1	inhibitor	0.104182	IUPHAR.LIGAND:5949	iuphar.ligand:5949	CDK2 INHIBITOR IV	FALSE	FALSE	FALSE
NCBIGENE:1978	hgnc:3288	EIF4EBP1	GuideToPharmacology	2024.1	inhibitor	1.19336	IUPHAR.LIGAND:10530	iuphar.ligand:10530	BSJ-03-204	FALSE	FALSE	FALSE
NCBIGENE:1978	hgnc:3288	EIF4EBP1	GuideToPharmacology	2024.1	inhibitor	1.19336	IUPHAR.LIGAND:10532	iuphar.ligand:10532	BSJ-03-123	FALSE	FALSE	FALSE
NCBIGENE:1980	hgnc:3292	EIF4EP1	GuideToPharmacology	2024.1	inhibitor	0.26927	IUPHAR.LIGAND:9923	ncit:C141430	VORUCICLIB	FALSE	FALSE	FALSE
NCBIGENE:1981	hgnc:3296	EIF4G1	GuideToPharmacology	2024.1	inhibitor	0.301768	IUPHAR.LIGAND:8176	iuphar.ligand:8176	BS-194	FALSE	FALSE	FALSE
NCBIGENE:1359	hgnc:2298	CPA3	GuideToPharmacology	2024.1	inhibitor	4.37564	IUPHAR.LIGAND:8310	rxcui:2286252	OSILODROSTAT	TRUE	FALSE	FALSE
NCBIGENE:1362	hgnc:2301	CPD	GuideToPharmacology	2024.1	inhibitor	0.28079	IUPHAR.LIGAND:7073	rxcui:258494	EXEMESTANE	TRUE	FALSE	TRUE
NCBIGENE:1365	hgnc:2045	CLDN3	GuideToPharmacology	2024.1	inhibitor	5.83419	IUPHAR.LIGAND:8819	iuphar.ligand:8819	CTA091	FALSE	FALSE	FALSE
NCBIGENE:1324	hgnc:2615	CYP2B6	GuideToPharmacology	2024.1	inhibitor	0.24613	IUPHAR.LIGAND:7622	rxcui:10473	THIOTEPA	TRUE	FALSE	FALSE
NCBIGENE:1369	hgnc:2312	CPN1	GuideToPharmacology	2024.1	inhibitor	4.37564	IUPHAR.LIGAND:8819	iuphar.ligand:8819	CTA091	FALSE	FALSE	FALSE
NCBIGENE:927	hgnc:1708	CD8B2	GuideToPharmacology	2024.1	inhibitor	0.345445	IUPHAR.LIGAND:7118	rxcui:353103	ATOMOXETINE HYDROCHLORIDE	TRUE	FALSE	FALSE
NCBIGENE:927	hgnc:1708	CD8B2	GuideToPharmacology	2024.1	inhibitor	0.394795	IUPHAR.LIGAND:4639	iuphar.ligand:4638	[3H]GBR12935	FALSE	FALSE	FALSE
NCBIGENE:3002	hgnc:4709	GZMB	GuideToPharmacology	2024.1	inhibitor	2.62538	IUPHAR.LIGAND:9932	iuphar.ligand:9932	SETANAXIB	FALSE	FALSE	FALSE
NCBIGENE:270	hgnc:468	AMPD1	GuideToPharmacology	2024.1	agonist	0.972364	IUPHAR.LIGAND:3354	iuphar.ligand:3354	LTC4	FALSE	FALSE	FALSE
NCBIGENE:317	hgnc:576	APAF1	GuideToPharmacology	2024.1	agonist	0.116167	IUPHAR.LIGAND:10652	ncit:C170277	OXYCODEGOL	FALSE	FALSE	FALSE
NCBIGENE:927	hgnc:1708	CD8B2	GuideToPharmacology	2024.1	inhibitor	1.38178	IUPHAR.LIGAND:10342	rxcui:2121751	SOLRIAMFETOL	TRUE	FALSE	FALSE
NCBIGENE:927	hgnc:1708	CD8B2	GuideToPharmacology	2024.1	inhibitor	2.76356	IUPHAR.LIGAND:4605	iuphar.ligand:4605	[3H]WIN35428	FALSE	FALSE	FALSE
NCBIGENE:317	hgnc:576	APAF1	GuideToPharmacology	2024.1	inhibitor	0.15489	IUPHAR.LIGAND:1631	iuphar.ligand:1631	&BETA;-FNA	FALSE	FALSE	FALSE
APH1A	hgnc:29509	APH1A	ChEMBL	33	modulator	0.312546	TARENFLURBIL	ncit:C26666	TARENFLURBIL	FALSE	FALSE	FALSE
NCBIGENE:317	hgnc:576	APAF1	GuideToPharmacology	2024.1	agonist	0.0101015	IUPHAR.LIGAND:1627	rxcui:32926	PAREGORIC	TRUE	FALSE	FALSE
NCBIGENE:317	hgnc:576	APAF1	GuideToPharmacology	2024.1	inhibitor	0.232335	IUPHAR.LIGAND:9838	iuphar.ligand:9838	UFP-505	FALSE	FALSE	FALSE
NCBIGENE:2356	hgnc:3824	FPGS	GuideToPharmacology	2024.1	inhibitor	1.19336	IUPHAR.LIGAND:9893	iuphar.ligand:9893	COMPOUND 9 [PMID: 20718420]	FALSE	FALSE	FALSE
NCBIGENE:216	hgnc:402	ALDH1A1	GuideToPharmacology	2024.1	inhibitor	0.0042141	IUPHAR.LIGAND:7279	rxcui:8704	PROCHLORPERAZINE	TRUE	FALSE	FALSE
NCBIGENE:216	hgnc:402	ALDH1A1	GuideToPharmacology	2024.1	inhibitor	0.117995	IUPHAR.LIGAND:6674	iuphar.ligand:6674	NGB 2904	FALSE	FALSE	FALSE
NCBIGENE:217	hgnc:404	ALDH2	GuideToPharmacology	2024.1	inhibitor	0.0600774	IUPHAR.LIGAND:99	ncit:C66558	SPIPERONE	FALSE	FALSE	FALSE
NCBIGENE:2009	hgnc:3330	EML1	GuideToPharmacology	2024.1	inhibitor	1.87527	IUPHAR.LIGAND:9620	iuphar.ligand:9620	LORECIVIVINT	FALSE	FALSE	FALSE
CASP5	hgnc:1506	CASP5	ChEMBL	33	inhibitor	4.03905	EMRICASAN	ncit:C76660	EMRICASAN	FALSE	FALSE	FALSE
NCBIGENE:1566	ncbigene:1566	CYP2D7BP	GuideToPharmacology	2024.1	inhibitor	5.83419	IUPHAR.LIGAND:8666	iuphar.ligand:8666	COMPOUND 17 [PMID: 23916253]	FALSE	FALSE	FALSE
NCBIGENE:2654	hgnc:3527	EZH2	GuideToPharmacology	2024.1	inhibitor	0.972364	IUPHAR.LIGAND:12352	iuphar.ligand:12352	COMPOUND 15A [PMID: 36642961]	FALSE	FALSE	FALSE
NCBIGENE:1831	hgnc:3051	TSC22D3	GuideToPharmacology	2024.1	inhibitor	0.673175	IUPHAR.LIGAND:10105	iuphar.ligand:10105	DDR1/2 INHIBITOR 5N	FALSE	FALSE	FALSE
SLC6A2	hgnc:11048	SLC6A2	ChEMBL	33	inhibitor	0.327151	ESREBOXETINE	rxcui:60842	REBOXETINE	TRUE	FALSE	FALSE
NCBIGENE:1824	hgnc:3036	DSC2	GuideToPharmacology	2024.1	inhibitor	4.77342	IUPHAR.LIGAND:8141	iuphar.ligand:8141	COMPOUND 66 [PMID: 19788238]	FALSE	FALSE	FALSE
NCBIGENE:1827	hgnc:3040	RCAN1	GuideToPharmacology	2024.1	inhibitor	1.59114	IUPHAR.LIGAND:8141	iuphar.ligand:8141	COMPOUND 66 [PMID: 19788238]	FALSE	FALSE	FALSE
NCBIGENE:644	hgnc:1062	BLVRA	GuideToPharmacology	2024.1	inhibitor	2.18782	IUPHAR.LIGAND:3160	iuphar.ligand:3160	NE11808	FALSE	FALSE	FALSE
PSENEN	hgnc:30100	PSENEN	ChEMBL	33	modulator	0.364637	TARENFLURBIL	ncit:C26666	TARENFLURBIL	FALSE	FALSE	FALSE
NCBIGENE:127	hgnc:252	ADH4	GuideToPharmacology	2024.1	agonist	0.397785	IUPHAR.LIGAND:1054	rxcui:7631	OLEIC ACID	TRUE	FALSE	FALSE
NCBIGENE:227	hgnc:4499	FFAR3	GuideToPharmacology	2024.1	modulator	6.56346	IUPHAR.LIGAND:12859	iuphar.ligand:12859	FHQC	FALSE	FALSE	FALSE
NCBIGENE:127	hgnc:252	ADH4	GuideToPharmacology	2024.1	agonist	4.37564	IUPHAR.LIGAND:8418	iuphar.ligand:8418	COMPOUND A [PMID 24997608]	FALSE	FALSE	FALSE
NCBIGENE:1808	hgnc:3014	DPYSL2	GuideToPharmacology	2024.1	inhibitor	0.172723	IUPHAR.LIGAND:9769	ncit:C116066	SULFATINIB	FALSE	FALSE	FALSE
SELP	hgnc:10721	SELP	ChEMBL	33	inhibitor	5.25077	BIMOSIAMOSE	ncit:C72942	BIMOSIAMOSE	FALSE	FALSE	FALSE
NCBIGENE:1808	hgnc:3014	DPYSL2	GuideToPharmacology	2024.1	inhibitor	0.197397	IUPHAR.LIGAND:8183	iuphar.ligand:8183	PD166285	FALSE	FALSE	FALSE
NCBIGENE:1810	hgnc:3017	DR1	GuideToPharmacology	2024.1	inhibitor	0.625091	IUPHAR.LIGAND:8862	iuphar.ligand:8862	BLU-9931	FALSE	FALSE	FALSE
NCBIGENE:1809	hgnc:3015	DPYSL3	GuideToPharmacology	2024.1	inhibitor	2.50037	IUPHAR.LIGAND:12874	iuphar.ligand:12874	RESIGRATINIB	FALSE	FALSE	FALSE
NCBIGENE:1810	hgnc:3017	DR1	GuideToPharmacology	2024.1	inhibitor	0.0926061	IUPHAR.LIGAND:7877	rxcui:2550729	INFIGRATINIB	TRUE	FALSE	TRUE
NCBIGENE:1811	hgnc:3018	SLC26A3	GuideToPharmacology	2024.1	inhibitor	0.10804	IUPHAR.LIGAND:7877	rxcui:2550729	INFIGRATINIB	TRUE	FALSE	TRUE
NCBIGENE:3175	hgnc:8138	ONECUT1	GuideToPharmacology	2024.1	inhibitor	13.1269	IUPHAR.LIGAND:11482	iuphar.ligand:11482	SAFIT2	FALSE	FALSE	FALSE
NCBIGENE:1812	hgnc:3020	DRD1	GuideToPharmacology	2024.1	inhibitor	0.0303864	IUPHAR.LIGAND:8122	iuphar.ligand:8122	COMPOUND 25 [PMID: 17935989]	FALSE	FALSE	FALSE
PTGS2	hgnc:9605	PTGS2	ChEMBL	33	inhibitor	0.477342	POLMACOXIB	ncit:C170335	POLMACOXIB	FALSE	FALSE	FALSE
NCBIGENE:1811	hgnc:3018	SLC26A3	GuideToPharmacology	2024.1	inhibitor	2.91709	IUPHAR.LIGAND:12869	iuphar.ligand:12869	IRPAGRATINIB	FALSE	FALSE	FALSE
NCBIGENE:1812	hgnc:3020	DRD1	GuideToPharmacology	2024.1	NULL	0.273477	IUPHAR.LIGAND:5086	iuphar.ligand:5086	VEGFB	FALSE	FALSE	FALSE
NCBIGENE:1814	hgnc:3024	DRD3	GuideToPharmacology	2024.1	inhibitor	0.0416728	IUPHAR.LIGAND:9905	iuphar.ligand:9905	COMPOUND 8I [PMID: 22765894]	FALSE	FALSE	FALSE
NCBIGENE:1814	hgnc:3024	DRD3	GuideToPharmacology	2024.1	inhibitor	0.00625091	IUPHAR.LIGAND:5657	ncit:C71759	LINIFANIB	FALSE	FALSE	TRUE
NCBIGENE:1807	hgnc:3013	DPYS	GuideToPharmacology	2024.1	inhibitor	0.0586023	IUPHAR.LIGAND:8710	rxcui:2183102	PEXIDARTINIB	TRUE	FALSE	TRUE
NCBIGENE:1807	hgnc:3013	DPYS	GuideToPharmacology	2024.1	inhibitor	0.0102554	IUPHAR.LIGAND:5657	ncit:C71759	LINIFANIB	FALSE	FALSE	TRUE
NQO1	hgnc:2874	NQO1	ChEMBL	33	modulator	2.01953	VATIQUINONE	ncit:C152840	VATIQUINONE	FALSE	FALSE	FALSE
NCBIGENE:223	hgnc:412	ALDH9A1	GuideToPharmacology	2024.1	agonist	1.16684	IUPHAR.LIGAND:6245	iuphar.ligand:6245	T21/DP107	FALSE	FALSE	FALSE
NCBIGENE:223	hgnc:412	ALDH9A1	GuideToPharmacology	2024.1	agonist	1.16684	IUPHAR.LIGAND:6267	iuphar.ligand:6267	PSM&ALPHA;3	FALSE	FALSE	FALSE
NCBIGENE:344	hgnc:609	APOC2	GuideToPharmacology	2024.1	agonist	1.05015	IUPHAR.LIGAND:1907	iuphar.ligand:1907	L-888,607	FALSE	FALSE	FALSE
NCBIGENE:223	hgnc:412	ALDH9A1	GuideToPharmacology	2024.1	inhibitor	0.583419	IUPHAR.LIGAND:1040	iuphar.ligand:1040	WRWWWW	FALSE	FALSE	FALSE
NCBIGENE:224	hgnc:403	ALDH3A2	GuideToPharmacology	2024.1	inhibitor	2.91709	IUPHAR.LIGAND:1040	iuphar.ligand:1040	WRWWWW	FALSE	FALSE	FALSE
NCBIGENE:229	hgnc:417	ALDOB	GuideToPharmacology	2024.1	antibody	10.5015	IUPHAR.LIGAND:10197	iuphar.ligand:10197	VANTICTUMAB	FALSE	FALSE	FALSE
ITGB2	hgnc:6155	ITGB2	ChEMBL	33	inhibitor	0.729273	LIFITEGRAST	rxcui:1801820	LIFITEGRAST	TRUE	FALSE	FALSE
NCBIGENE:404	hgnc:4075	GABRA1	GuideToPharmacology	2024.1	agonist	0.0452262	IUPHAR.LIGAND:4287	iuphar.ligand:4287	PIPERIDINE-4-SULPHONIC ACID	FALSE	FALSE	FALSE
NCBIGENE:230	hgnc:418	ALDOC	GuideToPharmacology	2024.1	antibody	10.5015	IUPHAR.LIGAND:10197	iuphar.ligand:10197	VANTICTUMAB	FALSE	FALSE	FALSE
NCBIGENE:234	hgnc:4044	FZD6	GuideToPharmacology	2024.1	agonist	13.1269	IUPHAR.LIGAND:3549	iuphar.ligand:3549	WNT-3A	FALSE	FALSE	FALSE
NCBIGENE:2026	hgnc:3353	ENO2	GuideToPharmacology	2024.1	inhibitor	0.460594	IUPHAR.LIGAND:8836	iuphar.ligand:8836	PP1	FALSE	FALSE	FALSE
NCBIGENE:404	hgnc:4075	GABRA1	GuideToPharmacology	2024.1	modulator	0.101759	IUPHAR.LIGAND:4257	iuphar.ligand:4257	MRK016	FALSE	FALSE	FALSE
CA1	hgnc:1368	CA1	ChEMBL	33	inhibitor	2.62538	POLMACOXIB	ncit:C170335	POLMACOXIB	FALSE	FALSE	FALSE
NCBIGENE:404	hgnc:4075	GABRA1	GuideToPharmacology	2024.1	modulator	0.0561429	IUPHAR.LIGAND:3364	rxcui:3322	DIAZEPAM	TRUE	FALSE	FALSE
NCBIGENE:243	hgnc:431	ALOX12P1	GuideToPharmacology	2024.1	inhibitor	0.330237	IUPHAR.LIGAND:3898	iuphar.ligand:3898	M35	FALSE	FALSE	FALSE
NCBIGENE:244	hgnc:4133	GALR2	GuideToPharmacology	2024.1	agonist	0.437564	IUPHAR.LIGAND:6121	iuphar.ligand:6121	GALP(1-32) (HUMAN)	FALSE	FALSE	FALSE
NCBIGENE:244	hgnc:4133	GALR2	GuideToPharmacology	2024.1	agonist	0.875128	IUPHAR.LIGAND:6093	iuphar.ligand:6093	GALANIN(10-29) (RAT/MOUSE)	FALSE	FALSE	FALSE
NCBIGENE:244	hgnc:4133	GALR2	GuideToPharmacology	2024.1	agonist	0.875128	IUPHAR.LIGAND:11419	iuphar.ligand:11419	QU-SPX	FALSE	FALSE	FALSE
NCBIGENE:244	hgnc:4133	GALR2	GuideToPharmacology	2024.1	inhibitor	0.291709	IUPHAR.LIGAND:3898	iuphar.ligand:3898	M35	FALSE	FALSE	FALSE
SELL	hgnc:10720	SELL	ChEMBL	33	inhibitor	23.3367	RIVIPANSEL	ncit:C102786	RIVIPANSEL	FALSE	FALSE	FALSE
NCBIGENE:244	hgnc:4133	GALR2	GuideToPharmacology	2024.1	inhibitor	0.291709	IUPHAR.LIGAND:3897	iuphar.ligand:3897	M32	FALSE	FALSE	FALSE
NCBIGENE:245	hgnc:432	ALOX12P2	GuideToPharmacology	2024.1	inhibitor	0.603536	IUPHAR.LIGAND:3898	iuphar.ligand:3898	M35	FALSE	FALSE	FALSE
NCBIGENE:929	hgnc:1628	CD14	GuideToPharmacology	2024.1	inhibitor	2.38671	IUPHAR.LIGAND:4583	iuphar.ligand:4583	(R/S) EF-1500	FALSE	FALSE	FALSE
NCBIGENE:445	hgnc:758	ASS1	GuideToPharmacology	2024.1	inhibitor	0.468818	IUPHAR.LIGAND:4141	iuphar.ligand:4141	ATPO	FALSE	FALSE	FALSE
NCBIGENE:445	hgnc:758	ASS1	GuideToPharmacology	2024.1	modulator	0.468818	IUPHAR.LIGAND:4304	iuphar.ligand:4304	S18986	FALSE	FALSE	FALSE
NCBIGENE:251	hgnc:441	ALPG	GuideToPharmacology	2024.1	inhibitor	1.54434	IUPHAR.LIGAND:3505	iuphar.ligand:3505	L-168,049	FALSE	FALSE	FALSE
NCBIGENE:451	hgnc:769	ASS1P6	GuideToPharmacology	2024.1	inhibitor	3.75055	IUPHAR.LIGAND:4102	iuphar.ligand:4102	2,4-EPI-NEODYSIHERBAINE	FALSE	FALSE	FALSE
GABRA5	hgnc:4079	GABRA5	ChEMBL	33	positive modulator	0.0662976	GANAXOLONE	rxcui:2604689	GANAXOLONE	TRUE	FALSE	FALSE
NCBIGENE:453	hgnc:771	ASS1P8	GuideToPharmacology	2024.1	agonist	1.09391	IUPHAR.LIGAND:4231	ncit:C79132	KAINIC ACID	FALSE	FALSE	FALSE
NCBIGENE:455	hgnc:760	ASS1P10	GuideToPharmacology	2024.1	agonist	1.09391	IUPHAR.LIGAND:4066	iuphar.ligand:4066	(+)-HA966	FALSE	FALSE	FALSE
NCBIGENE:454	hgnc:772	ASS1P9	GuideToPharmacology	2024.1	agonist	2.91709	IUPHAR.LIGAND:4185	iuphar.ligand:4185	DYSIHERBAINE	FALSE	FALSE	FALSE
NCBIGENE:454	hgnc:772	ASS1P9	GuideToPharmacology	2024.1	agonist	1.25018	IUPHAR.LIGAND:4075	iuphar.ligand:4075	[3H]SYM2081	FALSE	FALSE	FALSE
NCBIGENE:455	hgnc:760	ASS1P10	GuideToPharmacology	2024.1	inhibitor	3.28173	IUPHAR.LIGAND:8886	iuphar.ligand:8886	COMPOUND 8 [PMID: 17562362}	FALSE	FALSE	FALSE
NCBIGENE:458	hgnc:4587	GRIN2C	GuideToPharmacology	2024.1	inhibitor	0.120985	IUPHAR.LIGAND:2361	drugbank:DB01931	5,7-DICHLOROKYNURENIC ACID	FALSE	FALSE	FALSE
GABRB3	hgnc:4083	GABRB3	ChEMBL	33	positive modulator	0.0360135	GANAXOLONE	rxcui:2604689	GANAXOLONE	TRUE	FALSE	FALSE
NCBIGENE:935	hgnc:1646	CD24P1	GuideToPharmacology	2024.1	inhibitor	1.64086	IUPHAR.LIGAND:9057	iuphar.ligand:9057	PF-03463275	FALSE	FALSE	FALSE
NCBIGENE:1707	hgnc:2435	CSF2RA	GuideToPharmacology	2024.1	agonist	0.729273	IUPHAR.LIGAND:4942	iuphar.ligand:4942	GM-CSF	FALSE	FALSE	FALSE
RBX1	hgnc:9928	RBX1	ChEMBL	33	inhibitor	0.202732	THALIDOMIDE	rxcui:10432	THALIDOMIDE	TRUE	TRUE	TRUE
NCBIGENE:1748	hgnc:2917	DLX4	GuideToPharmacology	2024.1	inhibitor	6.56346	IUPHAR.LIGAND:4853	iuphar.ligand:4853	[SER11](N-CNP,C-ANP)PBNP2-15	FALSE	FALSE	FALSE
NCBIGENE:55	hgnc:125	ACP3	GuideToPharmacology	2024.1	agonist	5.25077	IUPHAR.LIGAND:725	rxcui:314709	ORNITHINE, (L)-ISOMER	TRUE	FALSE	FALSE
NCBIGENE:1719	hgnc:2861	DHFR	GuideToPharmacology	2024.1	agonist	0.820432	IUPHAR.LIGAND:6969	rxcui:2048018	PEGFILGRASTIM-JMDB	TRUE	FALSE	FALSE
NCBIGENE:1719	hgnc:2861	DHFR	GuideToPharmacology	2024.1	agonist	0.14917	IUPHAR.LIGAND:4934	rxcui:70167	LENOGRASTIM	TRUE	FALSE	FALSE
NCBIGENE:1720	hgnc:52354	DHFRP3	GuideToPharmacology	2024.1	agonist	13.1269	IUPHAR.LIGAND:4944	iuphar.ligand:4944	GROWTH HORMONE 2	FALSE	FALSE	FALSE
NCBIGENE:312	hgnc:536	ANXA13	GuideToPharmacology	2024.1	agonist	2.28294	IUPHAR.LIGAND:5793	iuphar.ligand:5793	COMPOUND 8F [PMID: 20615702]	FALSE	FALSE	FALSE
NCBIGENE:400	hgnc:692	ARL1	GuideToPharmacology	2024.1	blocker	2.10031	IUPHAR.LIGAND:2355	ncit:C81347	CILOBRADINE	FALSE	FALSE	FALSE
NCBIGENE:2658	hgnc:4217	GDF2	GuideToPharmacology	2024.1	inhibitor	0.104182	IUPHAR.LIGAND:8367	ncit:C2202	TACEDINALINE	FALSE	FALSE	FALSE
NCBIGENE:2658	hgnc:4217	GDF2	GuideToPharmacology	2024.1	inhibitor	0.364637	IUPHAR.LIGAND:11120	iuphar.ligand:11120	ACY-738	FALSE	FALSE	FALSE
NCBIGENE:2614	ncbigene:2614	GAPDHL17	GuideToPharmacology	2024.1	inhibitor	0.388946	IUPHAR.LIGAND:8365	ncit:C71708	PRACINOSTAT	FALSE	FALSE	TRUE
GFRA1	hgnc:4243	GFRA1	ChEMBL	33	agonist	13.1269	LIATERMIN	ncit:C1459	LIATERMIN	FALSE	FALSE	FALSE
NCBIGENE:2659	hgnc:14063	HDAC4	GuideToPharmacology	2024.1	inhibitor	0.38049	IUPHAR.LIGAND:7916	iuphar.ligand:7916	SANTACRUZAMATE A	FALSE	FALSE	FALSE
NCBIGENE:2617	hgnc:4162	GARS1	GuideToPharmacology	2024.1	inhibitor	0.105862	IUPHAR.LIGAND:7008	ncit:C62521	MOCETINOSTAT	FALSE	FALSE	TRUE
NCBIGENE:2618	hgnc:4163	GART	GuideToPharmacology	2024.1	inhibitor	0.116425	IUPHAR.LIGAND:9663	iuphar.ligand:9663	KA1010	FALSE	FALSE	FALSE
NCBIGENE:2620	hgnc:4167	GAS2	GuideToPharmacology	2024.1	inhibitor	0.367187	IUPHAR.LIGAND:9663	iuphar.ligand:9663	KA1010	FALSE	FALSE	FALSE
NCBIGENE:2620	hgnc:4167	GAS2	GuideToPharmacology	2024.1	inhibitor	0.224392	IUPHAR.LIGAND:7490	ncit:C71716	GIVINOSTAT	TRUE	FALSE	TRUE
NCBIGENE:262	hgnc:457	AMD1	GuideToPharmacology	2024.1	agonist	0.603536	IUPHAR.LIGAND:1202	iuphar.ligand:1202	UR-PG55B	FALSE	FALSE	FALSE
NCBIGENE:262	hgnc:457	AMD1	GuideToPharmacology	2024.1	inhibitor	0.0464259	IUPHAR.LIGAND:205	rxcui:6475	LOXAPINE	TRUE	FALSE	FALSE
NCBIGENE:262	hgnc:457	AMD1	GuideToPharmacology	2024.1	inhibitor	0.0862195	IUPHAR.LIGAND:1222	rxcui:203150	CETIRIZINE HYDROCHLORIDE	TRUE	FALSE	FALSE
NCBIGENE:264	hgnc:5184	HRH3	GuideToPharmacology	2024.1	agonist	0.257391	IUPHAR.LIGAND:1237	iuphar.ligand:1236	(R)-&ALPHA;-METHYLHISTAMINE	FALSE	FALSE	FALSE
GABRB1	hgnc:4081	GABRB1	ChEMBL	33	positive modulator	0.0355743	GANAXOLONE	rxcui:2604689	GANAXOLONE	TRUE	FALSE	FALSE
NCBIGENE:638	hgnc:1051	BIK	GuideToPharmacology	2024.1	inhibitor	52.5077	IUPHAR.LIGAND:3040	iuphar.ligand:3040	(S)-3-HYDROXY-3-METHYLGLUTARYL-COA	FALSE	FALSE	FALSE
NCBIGENE:639	hgnc:9346	PRDM1	GuideToPharmacology	2024.1	inhibitor	1.50022	IUPHAR.LIGAND:3003	iuphar.ligand:3003	COMPOUND 2D [PMID: 2153213]	FALSE	FALSE	FALSE
NCBIGENE:639	hgnc:9346	PRDM1	GuideToPharmacology	2024.1	inhibitor	1.50022	IUPHAR.LIGAND:7993	iuphar.ligand:7993	COMPOUND 3 [DREYER ET AL., 1991]	FALSE	FALSE	FALSE
NCBIGENE:639	hgnc:9346	PRDM1	GuideToPharmacology	2024.1	inhibitor	0.125018	IUPHAR.LIGAND:2951	rxcui:41127	FLUVASTATIN	TRUE	FALSE	FALSE
GABRG2	hgnc:4087	GABRG2	ChEMBL	33	positive modulator	0.0347273	GANAXOLONE	rxcui:2604689	GANAXOLONE	TRUE	FALSE	FALSE
NCBIGENE:3094	hgnc:4912	HINT1	GuideToPharmacology	2024.1	inhibitor	52.5077	IUPHAR.LIGAND:10438	iuphar.ligand:10438	COMPOUND 24 [PMID: 31343176]	FALSE	FALSE	FALSE
NCBIGENE:126	hgnc:251	ADH1C	GuideToPharmacology	2024.1	agonist	1.16684	IUPHAR.LIGAND:5650	iuphar.ligand:5650	1-PALMITOYL-LYSOPHOSPHATIDYLCHOLINE	FALSE	FALSE	FALSE
GABRA4	hgnc:4078	GABRA4	ChEMBL	33	positive modulator	0.0711486	GANAXOLONE	rxcui:2604689	GANAXOLONE	TRUE	FALSE	FALSE
NCBIGENE:109	hgnc:234	ADCY3	GuideToPharmacology	2024.1	agonist	1.50022	IUPHAR.LIGAND:10541	iuphar.ligand:10541	MSMB (91-114)	FALSE	FALSE	FALSE
NCBIGENE:1250	hgnc:7873	NOS2	GuideToPharmacology	2024.1	inhibitor	0.608197	IUPHAR.LIGAND:11467	ncit:C1178	TILARGININE	FALSE	FALSE	FALSE
NCBIGENE:2829	hgnc:1625	XCR1	GuideToPharmacology	2024.1	inhibitor	1.09391	IUPHAR.LIGAND:8222	iuphar.ligand:8222	BETA-CARBOLINE	FALSE	FALSE	FALSE
PDK3	hgnc:8811	PDK3	ChEMBL	33	inhibitor	4.37564	SODIUM DICHLOROACETATE	rxcui:1366930	SODIUM DICHLOROACETATE	TRUE	FALSE	FALSE
NCBIGENE:2885	hgnc:4566	GRB2	GuideToPharmacology	2024.1	inhibitor	1.87527	IUPHAR.LIGAND:12340	iuphar.ligand:12340	LY3410738	FALSE	FALSE	FALSE
NCBIGENE:668	hgnc:1092	FOXL2	GuideToPharmacology	2024.1	agonist	1.09391	IUPHAR.LIGAND:12428	iuphar.ligand:12428	PARTHENOLIDE	FALSE	FALSE	FALSE
NCBIGENE:2049	hgnc:3394	EPHB3	GuideToPharmacology	2024.1	inhibitor	0.129329	IUPHAR.LIGAND:5716	rxcui:2197490	FEDRATINIB	TRUE	FALSE	TRUE
NCBIGENE:2049	hgnc:3394	EPHB3	GuideToPharmacology	2024.1	inhibitor	0.226326	IUPHAR.LIGAND:12350	iuphar.ligand:12350	CEE321	FALSE	FALSE	FALSE
NCBIGENE:2049	hgnc:3394	EPHB3	GuideToPharmacology	2024.1	inhibitor	0.113163	IUPHAR.LIGAND:10458	ncit:C175805	IZENCITINIB	FALSE	FALSE	FALSE
NCBIGENE:2049	hgnc:3394	EPHB3	GuideToPharmacology	2024.1	inhibitor	0.226326	IUPHAR.LIGAND:10157	iuphar.ligand:10157	JAK3 INHIBITOR 34	FALSE	FALSE	FALSE
PRIM1	hgnc:9369	PRIM1	ChEMBL	33	inhibitor	0.625091	TROXACITABINE	ncit:C1438	TROXACITABINE	FALSE	FALSE	FALSE
NCBIGENE:318	hgnc:8049	NUDT2	GuideToPharmacology	2024.1	agonist	0.172723	IUPHAR.LIGAND:1624	ncit:C65596	ETONITAZENE	FALSE	FALSE	FALSE
NCBIGENE:318	hgnc:8049	NUDT2	GuideToPharmacology	2024.1	agonist	0.69089	IUPHAR.LIGAND:1600	iuphar.ligand:1600	&ALPHA;-NEOENDORPHIN	FALSE	FALSE	FALSE
NCBIGENE:318	hgnc:8049	NUDT2	GuideToPharmacology	2024.1	agonist	0.69089	IUPHAR.LIGAND:9759	iuphar.ligand:9759	MP1104	FALSE	FALSE	FALSE
NCBIGENE:1813	hgnc:3023	DRD2	GuideToPharmacology	2024.1	inhibitor	0.041508	IUPHAR.LIGAND:8007	iuphar.ligand:8007	BX-912	FALSE	FALSE	FALSE
NCBIGENE:1813	hgnc:3023	DRD2	GuideToPharmacology	2024.1	inhibitor	0.10377	IUPHAR.LIGAND:12865	iuphar.ligand:12865	CANLITINIB	FALSE	FALSE	FALSE
ITGB6	hgnc:6161	ITGB6	ChEMBL	33	inhibitor	6.56346	STX-100	drugbank:DB16334	STX-100	FALSE	FALSE	FALSE
NCBIGENE:1813	hgnc:3023	DRD2	GuideToPharmacology	2024.1	inhibitor	0.020754	IUPHAR.LIGAND:9133	ncit:C77876	GLESATINIB	FALSE	FALSE	TRUE
NCBIGENE:1805	hgnc:3011	DPT	GuideToPharmacology	2024.1	inhibitor	0.165118	IUPHAR.LIGAND:10420	iuphar.ligand:10420	CHMFL-KIT-64	FALSE	FALSE	FALSE
NCBIGENE:1805	hgnc:3011	DPT	GuideToPharmacology	2024.1	agonist	0.990711	IUPHAR.LIGAND:5055	iuphar.ligand:5055	STEM CELL FACTOR	FALSE	FALSE	FALSE
NCBIGENE:1805	hgnc:3011	DPT	GuideToPharmacology	2024.1	inhibitor	0.0707651	IUPHAR.LIGAND:8710	rxcui:2183102	PEXIDARTINIB	TRUE	FALSE	TRUE
NCBIGENE:525	hgnc:853	ATP6V1B1	GuideToPharmacology	2024.1	blocker	0.525077	IUPHAR.LIGAND:2342	rxcui:9068	QUINIDINE	TRUE	FALSE	FALSE
NCBIGENE:381	hgnc:658	ARF5	GuideToPharmacology	2024.1	blocker	1.31269	IUPHAR.LIGAND:2321	iuphar.ligand:2321	UCL1848	FALSE	FALSE	FALSE
NCBIGENE:434	hgnc:745	ASIP	GuideToPharmacology	2024.1	blocker	1.05015	IUPHAR.LIGAND:2344	iuphar.ligand:2344	BA2+	FALSE	FALSE	FALSE
NCBIGENE:437	hgnc:6266	KCNJ5	GuideToPharmacology	2024.1	activator	0.729273	IUPHAR.LIGAND:2387	iuphar.ligand:2387	PIP2	FALSE	FALSE	FALSE
NCBIGENE:443	hgnc:756	ASPA	GuideToPharmacology	2024.1	blocker	1.75026	IUPHAR.LIGAND:2344	iuphar.ligand:2344	BA2+	FALSE	FALSE	FALSE
NCBIGENE:572	hgnc:936	BAD	GuideToPharmacology	2024.1	activator	1.64086	IUPHAR.LIGAND:7662	iuphar.ligand:7662	VU0405601	FALSE	FALSE	FALSE
NCBIGENE:542	hgnc:879	ALDH7A1P2	GuideToPharmacology	2024.1	blocker	0.218782	IUPHAR.LIGAND:2342	rxcui:9068	QUINIDINE	TRUE	FALSE	FALSE
NCBIGENE:561	ncbigene:561	AZF2	GuideToPharmacology	2024.1	activator	4.03905	IUPHAR.LIGAND:7669	iuphar.ligand:7669	QO-58	FALSE	FALSE	FALSE
NCBIGENE:561	ncbigene:561	AZF2	GuideToPharmacology	2024.1	activator	0.252441	IUPHAR.LIGAND:2598	rxcui:25193	FLUPIRTINE	FALSE	FALSE	FALSE
NCBIGENE:2434	hgnc:3832	FRA10D	GuideToPharmacology	2024.1	inhibitor	4.77342	IUPHAR.LIGAND:6714	iuphar.ligand:6714	COMPOUND 6 [PMID: 22533316]	FALSE	FALSE	FALSE
NCBIGENE:1515	hgnc:2538	CTSV	GuideToPharmacology	2024.1	inhibitor	0.112196	IUPHAR.LIGAND:5702	rxcui:1919083	MIDOSTAURIN	TRUE	FALSE	TRUE
NCBIGENE:1515	hgnc:2538	CTSV	GuideToPharmacology	2024.1	inhibitor	0.577007	IUPHAR.LIGAND:8937	iuphar.ligand:8937	PF-3758309	FALSE	FALSE	FALSE
NCBIGENE:2886	hgnc:4567	GRB7	GuideToPharmacology	2024.1	inhibitor	26.2538	IUPHAR.LIGAND:9007	iuphar.ligand:9007	GSK180	FALSE	FALSE	FALSE
NCBIGENE:2053	hgnc:3402	EPHX2	GuideToPharmacology	2024.1	inhibitor	0.115401	IUPHAR.LIGAND:10105	iuphar.ligand:10105	DDR1/2 INHIBITOR 5N	FALSE	FALSE	FALSE
NCBIGENE:2053	hgnc:3402	EPHX2	GuideToPharmacology	2024.1	inhibitor	0.0882482	IUPHAR.LIGAND:8912	rxcui:1986808	ACALABRUTINIB	TRUE	FALSE	FALSE
NCBIGENE:2053	hgnc:3402	EPHX2	GuideToPharmacology	2024.1	inhibitor	0.75011	IUPHAR.LIGAND:8068	iuphar.ligand:8068	WH-4-023	FALSE	FALSE	FALSE
NCBIGENE:2053	hgnc:3402	EPHX2	GuideToPharmacology	2024.1	inhibitor	0.250037	IUPHAR.LIGAND:8836	iuphar.ligand:8836	PP1	FALSE	FALSE	FALSE
NCBIGENE:1570	hgnc:6656	LNPEP	GuideToPharmacology	2024.1	inhibitor	5.83419	IUPHAR.LIGAND:8666	iuphar.ligand:8666	COMPOUND 17 [PMID: 23916253]	FALSE	FALSE	FALSE
NCBIGENE:2054	hgnc:3403	STX2	GuideToPharmacology	2024.1	inhibitor	0.388946	IUPHAR.LIGAND:9923	ncit:C141430	VORUCICLIB	FALSE	FALSE	FALSE
NCBIGENE:254	hgnc:6585	LHCGR	GuideToPharmacology	2024.1	agonist	3.28173	IUPHAR.LIGAND:3775	iuphar.ligand:3775	[125I]CHORIONIC GONADOTROPIN (HUMAN)	FALSE	FALSE	FALSE
NCBIGENE:2059	hgnc:3420	EPS8	GuideToPharmacology	2024.1	inhibitor	0.277818	IUPHAR.LIGAND:8106	iuphar.ligand:8106	URMC-099	FALSE	FALSE	FALSE
NCBIGENE:601	hgnc:997	BAK1P2	GuideToPharmacology	2024.1	agonist	1.16684	IUPHAR.LIGAND:2752	iuphar.ligand:2752	27-HYDROXYCHOLESTEROL	FALSE	FALSE	FALSE
NCBIGENE:2055	hgnc:2079	CLN8	GuideToPharmacology	2024.1	inhibitor	1.07159	IUPHAR.LIGAND:10402	iuphar.ligand:10402	ZAK INHIBITOR 6P	FALSE	FALSE	FALSE
NCBIGENE:272	hgnc:470	AMPD3	GuideToPharmacology	2024.1	inhibitor	2.28294	IUPHAR.LIGAND:9499	iuphar.ligand:9499	ONO-7300243	FALSE	FALSE	FALSE
NCBIGENE:272	hgnc:470	AMPD3	GuideToPharmacology	2024.1	inhibitor	2.28294	IUPHAR.LIGAND:6987	iuphar.ligand:6987	ANTI-BRP-LPA	FALSE	FALSE	FALSE
NCBIGENE:273	hgnc:471	AMPH	GuideToPharmacology	2024.1	agonist	0.80781	IUPHAR.LIGAND:2910	drugbank:DB07780	FARNESYL DIPHOSPHATE	FALSE	FALSE	FALSE
NCBIGENE:2684	ncbigene:2684	GGTL1	GuideToPharmacology	2024.1	inhibitor	3.50051	IUPHAR.LIGAND:7027	iuphar.ligand:7027	GSK-J1	FALSE	FALSE	FALSE
NCBIGENE:2681	hgnc:4253	GGTA1	GuideToPharmacology	2024.1	inhibitor	1.75026	IUPHAR.LIGAND:7027	iuphar.ligand:7027	GSK-J1	FALSE	FALSE	FALSE
NCBIGENE:2094	ncbigene:2094	ERVT4	GuideToPharmacology	2024.1	inhibitor	1.50022	IUPHAR.LIGAND:8163	iuphar.ligand:8163	COMPOUND 33 [PMID: 19364658]	FALSE	FALSE	FALSE
NCBIGENE:1217	hgnc:26439	SLC47A2	GuideToPharmacology	2024.1	NULL	0.972364	IUPHAR.LIGAND:4575	drugbank:DB03095	TETRAMETHYLAMMONIUM	FALSE	FALSE	FALSE
NCBIGENE:282	hgnc:482	ANCR	GuideToPharmacology	2024.1	agonist	1.09391	IUPHAR.LIGAND:1323	iuphar.ligand:1323	MT-II	FALSE	FALSE	FALSE
NCBIGENE:2847	hgnc:4479	MCHR1	GuideToPharmacology	2024.1	inhibitor	0.937637	IUPHAR.LIGAND:11086	ncit:C60770	OBATOCLAX	FALSE	FALSE	TRUE
NCBIGENE:1815	hgnc:3025	DRD4	GuideToPharmacology	2024.1	inhibitor	0.308869	IUPHAR.LIGAND:10460	iuphar.ligand:10460	PAMUFETINIB	FALSE	FALSE	FALSE
NCBIGENE:289	ncbigene:289	ANOP1	GuideToPharmacology	2024.1	modulator	1.28067	IUPHAR.LIGAND:6337	iuphar.ligand:6337	VU0469650	FALSE	FALSE	FALSE
NCBIGENE:290	hgnc:500	ANPEP	GuideToPharmacology	2024.1	modulator	0.772172	IUPHAR.LIGAND:6329	iuphar.ligand:6328	[3H]2,2,2-TEMPS	FALSE	FALSE	FALSE
NCBIGENE:2062	hgnc:6840	MAP2K1	GuideToPharmacology	2024.1	modulator	0.375055	IUPHAR.LIGAND:7921	rxcui:2049122	BINIMETINIB	TRUE	FALSE	TRUE
NCBIGENE:2065	hgnc:3431	ERBB3	GuideToPharmacology	2024.1	inhibitor	0.343187	IUPHAR.LIGAND:6006	iuphar.ligand:6006	MEK INHIBITOR I	FALSE	FALSE	FALSE
NCBIGENE:2064	hgnc:3430	ERBB2	GuideToPharmacology	2024.1	inhibitor	0.115148	IUPHAR.LIGAND:6006	iuphar.ligand:6006	MEK INHIBITOR I	FALSE	FALSE	FALSE
NCBIGENE:1497	hgnc:2518	CTNS	GuideToPharmacology	2024.1	inhibitor	0.530381	IUPHAR.LIGAND:5998	iuphar.ligand:5998	JNK INHIBITOR VIII	FALSE	FALSE	FALSE
NCBIGENE:2063	hgnc:7977	NR2F6	GuideToPharmacology	2024.1	modulator	0.328173	IUPHAR.LIGAND:7921	rxcui:2049122	BINIMETINIB	TRUE	FALSE	TRUE
NCBIGENE:13	hgnc:17	AADAC	GuideToPharmacology	2024.1	agonist	0.0721259	IUPHAR.LIGAND:302	iuphar.ligand:302	OXOTREMORINE	FALSE	FALSE	FALSE
NCBIGENE:13	hgnc:17	AADAC	GuideToPharmacology	2024.1	modulator	0.12622	IUPHAR.LIGAND:341	iuphar.ligand:341	ALCURONIUM	FALSE	FALSE	FALSE
NCBIGENE:13	hgnc:17	AADAC	GuideToPharmacology	2024.1	modulator	0.504881	IUPHAR.LIGAND:10712	iuphar.ligand:10712	MK-7622	FALSE	FALSE	FALSE
NCBIGENE:14	hgnc:18	AAMP	GuideToPharmacology	2024.1	agonist	0.110542	IUPHAR.LIGAND:300	iuphar.ligand:300	METHYLFURMETHIDE	FALSE	FALSE	FALSE
NCBIGENE:14	hgnc:18	AAMP	GuideToPharmacology	2024.1	modulator	0.552712	IUPHAR.LIGAND:7634	iuphar.ligand:7634	C7/3-PHTH	FALSE	FALSE	FALSE
NCBIGENE:14	hgnc:18	AAMP	GuideToPharmacology	2024.1	inhibitor	0.0921187	IUPHAR.LIGAND:10129	rxcui:2102775	REVEFENACIN	TRUE	FALSE	FALSE
NCBIGENE:15	hgnc:19	AANAT	GuideToPharmacology	2024.1	agonist	0.119336	IUPHAR.LIGAND:293	iuphar.ligand:293	NNC 11-1607	FALSE	FALSE	FALSE
NCBIGENE:15	hgnc:19	AANAT	GuideToPharmacology	2024.1	modulator	0.14917	IUPHAR.LIGAND:335	iuphar.ligand:335	G&OUML; 7874	FALSE	FALSE	FALSE
NCBIGENE:15	hgnc:19	AANAT	GuideToPharmacology	2024.1	inhibitor	0.0994463	IUPHAR.LIGAND:10470	rxcui:107770	MEPENZOLATE	TRUE	FALSE	FALSE
NCBIGENE:15	hgnc:19	AANAT	GuideToPharmacology	2024.1	modulator	0.119336	IUPHAR.LIGAND:332	iuphar.ligand:332	N-BENZYL BRUCINE	FALSE	FALSE	FALSE
NCBIGENE:15	hgnc:19	AANAT	GuideToPharmacology	2024.1	inhibitor	0.14917	IUPHAR.LIGAND:8586	iuphar.ligand:8586	AE9C90CB	FALSE	FALSE	FALSE
NCBIGENE:15	hgnc:19	AANAT	GuideToPharmacology	2024.1	modulator	0.119336	IUPHAR.LIGAND:349	rxcui:11201	VINCAMINE	TRUE	FALSE	FALSE
NCBIGENE:15	hgnc:19	AANAT	GuideToPharmacology	2024.1	agonist	0.0852397	IUPHAR.LIGAND:302	iuphar.ligand:302	OXOTREMORINE	FALSE	FALSE	FALSE
NCBIGENE:15	hgnc:19	AANAT	GuideToPharmacology	2024.1	inhibitor	0.0497232	IUPHAR.LIGAND:325	rxcui:1546373	IPRATROPIUM CATION	TRUE	FALSE	FALSE
NCBIGENE:15	hgnc:19	AANAT	GuideToPharmacology	2024.1	inhibitor	0.119336	IUPHAR.LIGAND:310	iuphar.ligand:310	HEXAHYDROSILADIFENIDOL	FALSE	FALSE	FALSE
NCBIGENE:16	hgnc:20	AARS1	GuideToPharmacology	2024.1	agonist	0.119336	IUPHAR.LIGAND:293	iuphar.ligand:293	NNC 11-1607	FALSE	FALSE	FALSE
NCBIGENE:15	hgnc:19	AANAT	GuideToPharmacology	2024.1	inhibitor	0.0745848	IUPHAR.LIGAND:330	rxcui:9601	SCOPOLAMINE	TRUE	FALSE	FALSE
NCBIGENE:16	hgnc:20	AARS1	GuideToPharmacology	2024.1	agonist	0.0994463	IUPHAR.LIGAND:294	rxcui:194	ACETYLCHOLINE	TRUE	FALSE	FALSE
NCBIGENE:16	hgnc:20	AARS1	GuideToPharmacology	2024.1	inhibitor	0.0994463	IUPHAR.LIGAND:10470	rxcui:107770	MEPENZOLATE	TRUE	FALSE	FALSE
NCBIGENE:16	hgnc:20	AARS1	GuideToPharmacology	2024.1	agonist	0.0314041	IUPHAR.LIGAND:305	rxcui:235426	PILOCARPINE HYDROCHLORIDE	TRUE	FALSE	FALSE
NCBIGENE:17	hgnc:22	AAVS1	GuideToPharmacology	2024.1	agonist	0.0795571	IUPHAR.LIGAND:298	rxcui:1546387	CARBAMOYLCHOLINE	TRUE	FALSE	FALSE
NCBIGENE:17	hgnc:22	AAVS1	GuideToPharmacology	2024.1	agonist	0.159114	IUPHAR.LIGAND:12486	iuphar.ligand:12486	[3H]IPEROXO	FALSE	FALSE	FALSE
NCBIGENE:17	hgnc:22	AAVS1	GuideToPharmacology	2024.1	agonist	0.0418721	IUPHAR.LIGAND:305	rxcui:235426	PILOCARPINE HYDROCHLORIDE	TRUE	FALSE	FALSE
NCBIGENE:16	hgnc:20	AARS1	GuideToPharmacology	2024.1	inhibitor	0.0994463	IUPHAR.LIGAND:10129	rxcui:2102775	REVEFENACIN	TRUE	FALSE	FALSE
NCBIGENE:17	hgnc:22	AAVS1	GuideToPharmacology	2024.1	inhibitor	0.132595	IUPHAR.LIGAND:307	iuphar.ligand:307	4-DAMP	FALSE	FALSE	FALSE
NCBIGENE:17	hgnc:22	AAVS1	GuideToPharmacology	2024.1	modulator	0.795571	IUPHAR.LIGAND:8687	iuphar.ligand:8687	ML380	FALSE	FALSE	FALSE
NCBIGENE:17	hgnc:22	AAVS1	GuideToPharmacology	2024.1	modulator	0.159114	IUPHAR.LIGAND:344	iuphar.ligand:344	N-CHLOROMETHYL-BRUCINE	FALSE	FALSE	FALSE
NCBIGENE:288	hgnc:494	ANK3	GuideToPharmacology	2024.1	agonist	1.16684	IUPHAR.LIGAND:7779	iuphar.ligand:7779	[125I]S70254	FALSE	FALSE	FALSE
NCBIGENE:319	hgnc:615	APOF	GuideToPharmacology	2024.1	agonist	0.192336	IUPHAR.LIGAND:1622	iuphar.ligand:1622	DYNORPHIN B	FALSE	FALSE	FALSE
NCBIGENE:319	hgnc:615	APOF	GuideToPharmacology	2024.1	agonist	0.0480839	IUPHAR.LIGAND:1673	rxcui:1545976	CODEINE ANHYDROUS	TRUE	FALSE	FALSE
NCBIGENE:1216	hgnc:25588	SLC47A1	GuideToPharmacology	2024.1	NULL	0.583419	IUPHAR.LIGAND:4575	drugbank:DB03095	TETRAMETHYLAMMONIUM	FALSE	FALSE	FALSE
NCBIGENE:970	hgnc:11937	CD70	GuideToPharmacology	2024.1	inhibitor	0.448784	IUPHAR.LIGAND:4167	rxcui:22033	CYCLOTHIAZIDE	TRUE	FALSE	FALSE
NCBIGENE:3001	hgnc:4708	GZMA	GuideToPharmacology	2024.1	inhibitor	1.87527	IUPHAR.LIGAND:9932	iuphar.ligand:9932	SETANAXIB	FALSE	FALSE	FALSE
NCBIGENE:750	hgnc:1197	GAS8-AS1	GuideToPharmacology	2024.1	blocker	1.09391	IUPHAR.LIGAND:2440	iuphar.ligand:2440	CD2+	FALSE	FALSE	FALSE
NCBIGENE:581	hgnc:959	BAX	GuideToPharmacology	2024.1	inhibitor	0.116684	IUPHAR.LIGAND:2614	iuphar.ligand:2614	ATX-II	FALSE	FALSE	FALSE
NCBIGENE:580	hgnc:952	BARD1	GuideToPharmacology	2024.1	blocker	1.19336	IUPHAR.LIGAND:2625	iuphar.ligand:2625	SAXITOXIN	FALSE	FALSE	FALSE
NCBIGENE:580	hgnc:952	BARD1	GuideToPharmacology	2024.1	inhibitor	0.795571	IUPHAR.LIGAND:2614	iuphar.ligand:2614	ATX-II	FALSE	FALSE	FALSE
NCBIGENE:981	hgnc:23089	SLC13A5	GuideToPharmacology	2024.1	inhibitor	10.5015	IUPHAR.LIGAND:12850	iuphar.ligand:12850	PF-06761281	FALSE	FALSE	FALSE
NCBIGENE:584	hgnc:10597	SCN9A	GuideToPharmacology	2024.1	inhibitor	0.312546	IUPHAR.LIGAND:9980	iuphar.ligand:9980	PF‐06526290	FALSE	FALSE	FALSE
NCBIGENE:926	hgnc:1707	CD8B	GuideToPharmacology	2024.1	inhibitor	1.41913	IUPHAR.LIGAND:4637	ncit:C75172	NISOXETINE	FALSE	FALSE	FALSE
NCBIGENE:926	hgnc:1707	CD8B	GuideToPharmacology	2024.1	inhibitor	0.157681	IUPHAR.LIGAND:7285	rxcui:8886	PROTRIPTYLINE	TRUE	FALSE	FALSE
NCBIGENE:468	hgnc:786	ATF4	GuideToPharmacology	2024.1	modulator	0.905305	IUPHAR.LIGAND:10693	iuphar.ligand:10693	BNC375	FALSE	FALSE	FALSE
NCBIGENE:360	hgnc:636	AQP3	GuideToPharmacology	2024.1	agonist	1.09391	IUPHAR.LIGAND:2092	iuphar.ligand:2092	NEUROPEPTIDE-&GAMMA;	FALSE	FALSE	FALSE
NCBIGENE:361	hgnc:637	AQP4	GuideToPharmacology	2024.1	inhibitor	1.38178	IUPHAR.LIGAND:5771	iuphar.ligand:5771	ZM 253270	FALSE	FALSE	FALSE
NCBIGENE:361	hgnc:637	AQP4	GuideToPharmacology	2024.1	inhibitor	1.38178	IUPHAR.LIGAND:5778	iuphar.ligand:5778	ZM-274773	FALSE	FALSE	FALSE
NCBIGENE:1219	hgnc:10956	SLCO1A2	GuideToPharmacology	2024.1	NULL	2.18782	IUPHAR.LIGAND:3819	iuphar.ligand:3819	[3H]DPDPE	FALSE	FALSE	FALSE
NCBIGENE:630	hgnc:7981	NR4A2	GuideToPharmacology	2024.1	agonist	13.1269	IUPHAR.LIGAND:12651	iuphar.ligand:12651	COMPOUND 29 [VIETOR, ET AL., 2023]	FALSE	FALSE	FALSE
NCBIGENE:1219	hgnc:10956	SLCO1A2	GuideToPharmacology	2024.1	inhibitor	4.37564	IUPHAR.LIGAND:4738	iuphar.ligand:4738	NARINGIN	FALSE	FALSE	FALSE
NCBIGENE:1019	hgnc:1773	CDK4	GuideToPharmacology	2024.1	inhibitor	0.0641119	IUPHAR.LIGAND:516	rxcui:142432	CLONIDINE HYDROCHLORIDE	TRUE	FALSE	FALSE
NCBIGENE:323	hgnc:582	APBB2	GuideToPharmacology	2024.1	inhibitor	1.6938	IUPHAR.LIGAND:1722	iuphar.ligand:1722	MRS2298	FALSE	FALSE	FALSE
NCBIGENE:323	hgnc:582	APBB2	GuideToPharmacology	2024.1	agonist	0.241971	IUPHAR.LIGAND:1712	iuphar.ligand:1712	ADP	FALSE	FALSE	FALSE
NCBIGENE:325	hgnc:584	APCS	GuideToPharmacology	2024.1	inhibitor	3.28173	IUPHAR.LIGAND:11451	iuphar.ligand:11451	PSB-16133	FALSE	FALSE	FALSE
NCBIGENE:326	hgnc:360	AIRE	GuideToPharmacology	2024.1	agonist	2.62538	IUPHAR.LIGAND:5910	iuphar.ligand:5910	RP-5-OME-UDP&ALPHA;B	FALSE	FALSE	FALSE
NCBIGENE:334	hgnc:598	APLP2	GuideToPharmacology	2024.1	inhibitor	2.62538	IUPHAR.LIGAND:1860	ncit:C77989	APAFANT	FALSE	FALSE	FALSE
NCBIGENE:334	hgnc:598	APLP2	GuideToPharmacology	2024.1	inhibitor	2.62538	IUPHAR.LIGAND:1850	iuphar.ligand:1850	ABT-491	FALSE	FALSE	FALSE
NCBIGENE:370	hgnc:242	ADCYAP1R1	GuideToPharmacology	2024.1	inhibitor	2.50037	IUPHAR.LIGAND:3305	iuphar.ligand:3305	M65	FALSE	FALSE	FALSE
NCBIGENE:347	hgnc:612	APOD	GuideToPharmacology	2024.1	inhibitor	3.28173	IUPHAR.LIGAND:4048	ncit:C169794	ATOPAXAR	FALSE	FALSE	FALSE
NCBIGENE:348	hgnc:613	APOE	GuideToPharmacology	2024.1	agonist	0.905305	IUPHAR.LIGAND:3741	iuphar.ligand:3741	SLIGRL-NH2	FALSE	FALSE	FALSE
NCBIGENE:348	hgnc:613	APOE	GuideToPharmacology	2024.1	inhibitor	0.905305	IUPHAR.LIGAND:10268	iuphar.ligand:10268	I-191	FALSE	FALSE	FALSE
NCBIGENE:985	hgnc:10921	SLC15A2	GuideToPharmacology	2024.1	NULL	2.01953	IUPHAR.LIGAND:4599	iuphar.ligand:4599	[14C]GLYSAR	FALSE	FALSE	FALSE
NCBIGENE:3171	hgnc:5023	FOXA3	GuideToPharmacology	2024.1	inhibitor	8.75128	IUPHAR.LIGAND:11400	iuphar.ligand:11400	AG-17724	FALSE	FALSE	FALSE
NCBIGENE:594	hgnc:987	BCKDHB	GuideToPharmacology	2024.1	agonist	2.01953	IUPHAR.LIGAND:2689	iuphar.ligand:2689	L-796449	FALSE	FALSE	FALSE
NCBIGENE:2153	hgnc:3542	F5	GuideToPharmacology	2024.1	inhibitor	0.084282	IUPHAR.LIGAND:10096	ncit:C103277	ACALISIB	FALSE	FALSE	FALSE
NCBIGENE:2152	hgnc:3541	F3	GuideToPharmacology	2024.1	inhibitor	0.500073	IUPHAR.LIGAND:8805	iuphar.ligand:8805	COMPOUND 82 [PMID: 21332118]	FALSE	FALSE	FALSE
NCBIGENE:2153	hgnc:3542	F5	GuideToPharmacology	2024.1	inhibitor	0.0655526	IUPHAR.LIGAND:8059	iuphar.ligand:8059	AZD6482	FALSE	FALSE	FALSE
NCBIGENE:2153	hgnc:3542	F5	GuideToPharmacology	2024.1	inhibitor	0.117995	IUPHAR.LIGAND:8383	iuphar.ligand:8383	BIMIRALISIB	FALSE	FALSE	FALSE
NCBIGENE:2153	hgnc:3542	F5	GuideToPharmacology	2024.1	inhibitor	0.0737467	IUPHAR.LIGAND:8527	drugbank:DB15029	AZD-8186	FALSE	FALSE	TRUE
NCBIGENE:2153	hgnc:3542	F5	GuideToPharmacology	2024.1	inhibitor	0.053634	IUPHAR.LIGAND:7951	iuphar.ligand:7951	BGT-226	FALSE	FALSE	FALSE
NCBIGENE:2153	hgnc:3542	F5	GuideToPharmacology	2024.1	inhibitor	0.0491645	IUPHAR.LIGAND:8013	drugbank:DB08052	PP-121	FALSE	FALSE	FALSE
NCBIGENE:2153	hgnc:3542	F5	GuideToPharmacology	2024.1	inhibitor	0.026817	IUPHAR.LIGAND:7933	rxcui:2395271	SAPANISERTIB	TRUE	FALSE	TRUE
NCBIGENE:2154	hgnc:8976	PIK3CB	GuideToPharmacology	2024.1	inhibitor	0.0833455	IUPHAR.LIGAND:8383	iuphar.ligand:8383	BIMIRALISIB	FALSE	FALSE	FALSE
NCBIGENE:2154	hgnc:8976	PIK3CB	GuideToPharmacology	2024.1	inhibitor	0.0757686	IUPHAR.LIGAND:7951	iuphar.ligand:7951	BGT-226	FALSE	FALSE	FALSE
NCBIGENE:2154	hgnc:8976	PIK3CB	GuideToPharmacology	2024.1	inhibitor	0.104182	IUPHAR.LIGAND:11732	iuphar.ligand:11732	BAY-8400	FALSE	FALSE	FALSE
NCBIGENE:2155	hgnc:3544	F7	GuideToPharmacology	2024.1	inhibitor	0.125018	IUPHAR.LIGAND:8382	iuphar.ligand:8382	VS-5584	FALSE	FALSE	FALSE
NCBIGENE:2155	hgnc:3544	F7	GuideToPharmacology	2024.1	inhibitor	0.156273	IUPHAR.LIGAND:9692	iuphar.ligand:9692	STK16-IN-1	FALSE	FALSE	FALSE
NCBIGENE:2156	hgnc:3545	F7R	GuideToPharmacology	2024.1	inhibitor	0.11031	IUPHAR.LIGAND:7795	rxcui:2058509	DUVELISIB	TRUE	FALSE	FALSE
NCBIGENE:2151	hgnc:3539	F2RL2	GuideToPharmacology	2024.1	inhibitor	1.87527	IUPHAR.LIGAND:5701	iuphar.ligand:5701	PI-103	FALSE	FALSE	FALSE
NCBIGENE:1296	hgnc:2216	COL8A2	GuideToPharmacology	2024.1	inhibitor	2.62538	IUPHAR.LIGAND:5285	rxcui:24506	VINPOCETINE	FALSE	FALSE	FALSE
NCBIGENE:1300	hgnc:2185	COL10A1	GuideToPharmacology	2024.1	inhibitor	0.218782	IUPHAR.LIGAND:7399	ncit:C65876	IBUDILAST	FALSE	FALSE	FALSE
NCBIGENE:1302	hgnc:2187	COL11A2	GuideToPharmacology	2024.1	inhibitor	1.31269	IUPHAR.LIGAND:9852	iuphar.ligand:9852	MK-0359	FALSE	FALSE	FALSE
NCBIGENE:2771	hgnc:4385	GNAI2	GuideToPharmacology	2024.1	inhibitor	1.38178	IUPHAR.LIGAND:8468	iuphar.ligand:8468	ME0328	FALSE	FALSE	FALSE
NCBIGENE:2402	hgnc:3913	FRA6B	GuideToPharmacology	2024.1	inhibitor	6.56346	IUPHAR.LIGAND:7337	iuphar.ligand:7337	ELND006	FALSE	FALSE	FALSE
NCBIGENE:627	hgnc:1033	BDNF	GuideToPharmacology	2024.1	agonist	0.213446	IUPHAR.LIGAND:7460	rxcui:1005920	ULIPRISTAL ACETATE	TRUE	FALSE	FALSE
NCBIGENE:627	hgnc:1033	BDNF	GuideToPharmacology	2024.1	inhibitor	0.213446	IUPHAR.LIGAND:7460	rxcui:1005920	ULIPRISTAL ACETATE	TRUE	FALSE	FALSE
NCBIGENE:2181	hgnc:3570	ACSL3	GuideToPharmacology	2024.1	inhibitor	1.87527	IUPHAR.LIGAND:9382	iuphar.ligand:9382	NVP-TAE 226	FALSE	FALSE	FALSE
NCBIGENE:1213	hgnc:2092	CLTC	GuideToPharmacology	2024.1	NULL	0.0669741	IUPHAR.LIGAND:4674	rxcui:6851	METHOTREXATE	TRUE	FALSE	TRUE
NCBIGENE:332	hgnc:593	BIRC5	GuideToPharmacology	2024.1	agonist	0.298339	IUPHAR.LIGAND:1807	iuphar.ligand:1807	[PHE23]PTH-(1-34) (HUMAN)	FALSE	FALSE	FALSE
NCBIGENE:333	hgnc:597	APLP1	GuideToPharmacology	2024.1	agonist	5.83419	IUPHAR.LIGAND:3803	iuphar.ligand:3803	[125I]QRFP43 (HUMAN)	FALSE	FALSE	FALSE
NCBIGENE:598	hgnc:992	BCL2L1	GuideToPharmacology	2024.1	agonist	1.87527	IUPHAR.LIGAND:10143	iuphar.ligand:10143	SR1001	FALSE	FALSE	FALSE
NCBIGENE:2189	hgnc:3588	FANCG	GuideToPharmacology	2024.1	inhibitor	1.19336	IUPHAR.LIGAND:10089	iuphar.ligand:10089	PN10	FALSE	FALSE	FALSE
NCBIGENE:2630	hgnc:4178	GBA1LP	GuideToPharmacology	2024.1	inhibitor	0.500073	IUPHAR.LIGAND:6822	rxcui:5552	HYDROXYUREA	TRUE	FALSE	TRUE
NCBIGENE:2630	hgnc:4178	GBA1LP	GuideToPharmacology	2024.1	inhibitor	0.552712	IUPHAR.LIGAND:6802	rxcui:44151	CLOFARABINE	TRUE	FALSE	TRUE
NCBIGENE:1527	hgnc:2563	TEX28	GuideToPharmacology	2024.1	inhibitor	1.50022	IUPHAR.LIGAND:5683	iuphar.ligand:5683	GSK-1838705A	FALSE	FALSE	FALSE
NCBIGENE:351	hgnc:620	APP	GuideToPharmacology	2024.1	agonist	0.403905	IUPHAR.LIGAND:8346	iuphar.ligand:8346	A(4-24)(B7-24)H2	FALSE	FALSE	FALSE
NCBIGENE:351	hgnc:620	APP	GuideToPharmacology	2024.1	agonist	0.403905	IUPHAR.LIGAND:1994	iuphar.ligand:1994	RELAXIN	FALSE	FALSE	FALSE
NCBIGENE:351	hgnc:620	APP	GuideToPharmacology	2024.1	agonist	0.80781	IUPHAR.LIGAND:12502	iuphar.ligand:12502	LY3540378	FALSE	FALSE	FALSE
NCBIGENE:351	hgnc:620	APP	GuideToPharmacology	2024.1	agonist	0.403905	IUPHAR.LIGAND:1988	iuphar.ligand:1988	RELAXIN-1	FALSE	FALSE	FALSE
NCBIGENE:275	hgnc:473	AMT	GuideToPharmacology	2024.1	agonist	1.50022	IUPHAR.LIGAND:11495	iuphar.ligand:11495	BMS-986104 DERIVATIVE 24	FALSE	FALSE	FALSE
NCBIGENE:278	hgnc:476	AMY1C	GuideToPharmacology	2024.1	agonist	0.617737	IUPHAR.LIGAND:9492	iuphar.ligand:9492	COMPOUND 43 [PMID: 26751273]	FALSE	FALSE	FALSE
NCBIGENE:279	hgnc:477	AMY2A	GuideToPharmacology	2024.1	agonist	0.525077	IUPHAR.LIGAND:9492	iuphar.ligand:9492	COMPOUND 43 [PMID: 26751273]	FALSE	FALSE	FALSE
NCBIGENE:2198	ncbigene:2198	FAUNA@	GuideToPharmacology	2024.1	inhibitor	0.136384	IUPHAR.LIGAND:5678	rxcui:1546019	DASATINIB ANHYDROUS	TRUE	FALSE	TRUE
ITGB8	hgnc:6163	ITGB8	ChEMBL	33	inhibitor	8.75128	ABITUZUMAB	ncit:C82422	ABITUZUMAB	FALSE	FALSE	FALSE
NCBIGENE:2291	hgnc:28646	NIM1K	GuideToPharmacology	2024.1	inhibitor	7.5011	IUPHAR.LIGAND:8114	drugbank:DB07149	(7S)-2-(2-AMINOPYRIMIDIN-4-YL)-7-(2-FLUOROETHYL)-1,5,6,7-TETRAHYDRO-4H-PYRROLO[3,2-C]PYRIDIN-4-ONE	FALSE	FALSE	FALSE
NCBIGENE:2211	hgnc:11388	STK10	GuideToPharmacology	2024.1	inhibitor	1.34635	IUPHAR.LIGAND:10105	iuphar.ligand:10105	DDR1/2 INHIBITOR 5N	FALSE	FALSE	FALSE
NCBIGENE:1534	hgnc:2571	CYB561	GuideToPharmacology	2024.1	inhibitor	13.1269	IUPHAR.LIGAND:10739	iuphar.ligand:10739	PO-322	FALSE	FALSE	FALSE
NCBIGENE:952	hgnc:1667	CD38	GuideToPharmacology	2024.1	inhibitor	0.343187	IUPHAR.LIGAND:2421	rxcui:644	AMILORIDE	TRUE	FALSE	TRUE
NCBIGENE:2206	hgnc:7316	MS4A2	GuideToPharmacology	2024.1	inhibitor	0.0760981	IUPHAR.LIGAND:5710	rxcui:1307619	BOSUTINIB	TRUE	FALSE	TRUE
NCBIGENE:645	hgnc:1063	BLVRB	GuideToPharmacology	2024.1	inhibitor	1.87527	IUPHAR.LIGAND:3111	iuphar.ligand:3111	COMPOUND 3F [PMID: 12238936]	FALSE	FALSE	FALSE
NCBIGENE:2230	hgnc:3638	FDX1	GuideToPharmacology	2024.1	inhibitor	1.31269	IUPHAR.LIGAND:6047	iuphar.ligand:6047	SYK INHIBITOR II	FALSE	FALSE	FALSE
NCBIGENE:645	hgnc:1063	BLVRB	GuideToPharmacology	2024.1	inhibitor	1.87527	IUPHAR.LIGAND:3124	iuphar.ligand:3124	COMPOUND 19 [PMID: 19191557]	FALSE	FALSE	FALSE
IGF1R	hgnc:5465	IGF1R	ChEMBL	33	inhibitor	3.96284	DALOTUZUMAB	rxcui:1432293	DALOTUZUMAB	FALSE	TRUE	TRUE
NCBIGENE:2290	hgnc:3811	FOXG1	GuideToPharmacology	2024.1	inhibitor	10.5015	IUPHAR.LIGAND:8213	iuphar.ligand:8213	COMPOUND R-16 [PMID: 21967808]	FALSE	FALSE	FALSE
NCBIGENE:364	hgnc:640	AQP7	GuideToPharmacology	2024.1	agonist	0.251233	IUPHAR.LIGAND:2147	rxcui:3287	DEXTROAMPHETAMINE SULFATE	TRUE	FALSE	FALSE
CCR5	hgnc:1606	CCR5	ChEMBL	33	inhibitor	7.87615	LERONLIMAB	ncit:C137824	LERONLIMAB	FALSE	FALSE	FALSE
NCBIGENE:588	ncbigene:588	BCGF1	GuideToPharmacology	2024.1	agonist	0.875128	IUPHAR.LIGAND:2637	rxcui:13982	TIRATRICOL	FALSE	FALSE	FALSE
NCBIGENE:392	hgnc:673	ARHGAP1	GuideToPharmacology	2024.1	activator	3.50051	IUPHAR.LIGAND:2794	iuphar.ligand:2794	PHOSPHATIDYL (3,5) INOSITOL BISPHOSPHATE	FALSE	FALSE	FALSE
NCBIGENE:485	hgnc:809	ATP1B1P1	GuideToPharmacology	2024.1	activator	1.19336	IUPHAR.LIGAND:6297	iuphar.ligand:6297	O3	FALSE	FALSE	FALSE
NCBIGENE:485	hgnc:809	ATP1B1P1	GuideToPharmacology	2024.1	activator	1.19336	IUPHAR.LIGAND:6302	iuphar.ligand:6302	ARTEPILLIN C	FALSE	FALSE	FALSE
NCBIGENE:485	hgnc:809	ATP1B1P1	GuideToPharmacology	2024.1	activator	0.0994463	IUPHAR.LIGAND:2440	iuphar.ligand:2440	CD2+	FALSE	FALSE	FALSE
NCBIGENE:501	hgnc:877	ALDH7A1	GuideToPharmacology	2024.1	activator	1.45855	IUPHAR.LIGAND:6386	iuphar.ligand:6386	ML SA1	FALSE	FALSE	FALSE
NCBIGENE:507	hgnc:831	ATP5F1BP1	GuideToPharmacology	2024.1	blocker	0.0937637	IUPHAR.LIGAND:2433	iuphar.ligand:2433	2-APB	FALSE	FALSE	FALSE
NCBIGENE:507	hgnc:831	ATP5F1BP1	GuideToPharmacology	2024.1	blocker	1.50022	IUPHAR.LIGAND:12757	iuphar.ligand:12757	A-1165442	FALSE	FALSE	FALSE
NCBIGENE:507	hgnc:831	ATP5F1BP1	GuideToPharmacology	2024.1	blocker	1.50022	IUPHAR.LIGAND:4228	iuphar.ligand:4228	JNJ17203212	FALSE	FALSE	FALSE
NCBIGENE:509	hgnc:833	ATP5F1C	GuideToPharmacology	2024.1	blocker	2.38671	IUPHAR.LIGAND:11377	iuphar.ligand:11377	CITRUSININE II	FALSE	FALSE	FALSE
NCBIGENE:2264	hgnc:3691	FGFR4	GuideToPharmacology	2024.1	inhibitor	0.223437	IUPHAR.LIGAND:9403	iuphar.ligand:9403	RO3280	FALSE	FALSE	FALSE
NCBIGENE:2640	ncbigene:2640	GCF1	GuideToPharmacology	2024.1	inhibitor	0.298339	IUPHAR.LIGAND:6798	rxcui:996051	CABAZITAXEL	TRUE	FALSE	TRUE
NCBIGENE:1836	hgnc:10994	SLC26A2	GuideToPharmacology	2024.1	inhibitor	1.87527	IUPHAR.LIGAND:10131	iuphar.ligand:10131	UNC4203	FALSE	FALSE	FALSE
TNC	hgnc:5318	TNC	ChEMBL	33	binder	6.56346	81C6 131I	chembl:CHEMBL2109582	81C6 131I	FALSE	FALSE	FALSE
NCBIGENE:2269	hgnc:12440	TYK2	GuideToPharmacology	2024.1	inhibitor	0.211724	IUPHAR.LIGAND:10527	iuphar.ligand:10527	LASW1393	FALSE	FALSE	FALSE
NCBIGENE:3223	hgnc:5128	HOXC6	GuideToPharmacology	2024.1	inhibitor	52.5077	IUPHAR.LIGAND:12479	iuphar.ligand:12479	BAY-805	FALSE	FALSE	FALSE
NCBIGENE:371	ncbigene:371	ARCN2	GuideToPharmacology	2024.1	agonist	0.833455	IUPHAR.LIGAND:2258	iuphar.ligand:2258	PACAP-38	FALSE	FALSE	FALSE
NCBIGENE:372	hgnc:649	ARCN1	GuideToPharmacology	2024.1	agonist	1.25018	IUPHAR.LIGAND:2275	iuphar.ligand:2275	PHV	FALSE	FALSE	FALSE
NCBIGENE:366	hgnc:643	AQP9	GuideToPharmacology	2024.1	agonist	0.416728	IUPHAR.LIGAND:2173	iuphar.ligand:2173	OPC-51803	FALSE	FALSE	FALSE
NCBIGENE:366	hgnc:643	AQP9	GuideToPharmacology	2024.1	inhibitor	0.277818	IUPHAR.LIGAND:2184	iuphar.ligand:2184	D[D-PAL2]AVP	FALSE	FALSE	FALSE
NCBIGENE:372	hgnc:649	ARCN1	GuideToPharmacology	2024.1	inhibitor	0.833455	IUPHAR.LIGAND:2268	iuphar.ligand:2268	PG 97-269	FALSE	FALSE	FALSE
NR3C1	hgnc:7978	NR3C1	ChEMBL	33	agonist	0.400822	DEFLAZACORT	rxcui:22396	DEFLAZACORT	TRUE	FALSE	FALSE
NTRK2	hgnc:8032	NTRK2	CIViC	2024-04-10	NULL	1.36739	LAROTRECTINIB	rxcui:2105628	LAROTRECTINIB	TRUE	FALSE	TRUE
NRG1	hgnc:7997	NRG1	CIViC	2024-04-10	NULL	0.115148	AFATINIB	rxcui:1430438	AFATINIB	TRUE	FALSE	TRUE
FN1	hgnc:3778	FN1	CIViC	2024-04-10	NULL	0.26927	DACARBAZINE	rxcui:3098	DACARBAZINE	TRUE	FALSE	TRUE
PIK3CA	hgnc:8975	PIK3CA	CIViC	2024-04-10	NULL	0.0554418	SIROLIMUS	rxcui:35302	SIROLIMUS	TRUE	TRUE	TRUE
RXRA	hgnc:10477	RXRA	ChEMBL	33	inhibitor	0.175026	DANTHRON	rxcui:22293	DANTHRON	TRUE	FALSE	FALSE
ALK	hgnc:427	ALK	CIViC	2024-04-10	NULL	2.08001	CERITINIB	rxcui:1535457	CERITINIB	TRUE	FALSE	TRUE
WT1	hgnc:12796	WT1	CIViC	2024-04-10	NULL	0.0443852	DAUNORUBICIN	rxcui:214468	DAUNORUBICIN LIPOSOMAL	TRUE	FALSE	TRUE
EGFR	hgnc:3236	EGFR	CIViC	2024-04-10	NULL	1.11127	MOBOCERTINIB	rxcui:2570736	MOBOCERTINIB	TRUE	FALSE	TRUE
FLT3	hgnc:3765	FLT3	CIViC	2024-04-10	NULL	0.194473	TIRBANIBULIN	rxcui:2471078	TIRBANIBULIN	TRUE	FALSE	TRUE
ERBB3	hgnc:3431	ERBB3	ChEMBL	33	inhibitor	1.02956	AMG-888	chembl:CHEMBL2109396	AMG-888	FALSE	FALSE	FALSE
DLL3	hgnc:2909	DLL3	CIViC	2024-04-10	NULL	78.7615	ROVALPITUZUMAB TESIRINE	ncit:C107678	ROVALPITUZUMAB TESIRINE	FALSE	FALSE	TRUE
ERBB4	hgnc:3432	ERBB4	CIViC	2024-04-10	NULL	0.0952952	AFATINIB	rxcui:1430438	AFATINIB	TRUE	FALSE	TRUE
TUBB1	hgnc:16257	TUBB1	ChEMBL	33	inhibitor	0.0364637	MIRVETUXIMAB SORAVTANSINE	rxcui:2621548	MIRVETUXIMAB SORAVTANSINE	TRUE	FALSE	FALSE
NF2	hgnc:7773	NF2	CIViC	2024-04-10	NULL	0.336588	TEMSIROLIMUS	rxcui:657797	TEMSIROLIMUS	TRUE	FALSE	TRUE
VHL	hgnc:12687	VHL	CIViC	2024-04-10	NULL	0.149595	TEMSIROLIMUS	rxcui:657797	TEMSIROLIMUS	TRUE	FALSE	TRUE
NF1	hgnc:7765	NF1	CIViC	2024-04-10	NULL	0.228294	BINIMETINIB	rxcui:2049122	BINIMETINIB	TRUE	FALSE	TRUE
NF1	hgnc:7765	NF1	CIViC	2024-04-10	NULL	0.0845534	DABRAFENIB	rxcui:1424911	DABRAFENIB	TRUE	FALSE	TRUE
KDM6A	hgnc:12637	KDM6A	CIViC	2024-04-10	NULL	5.25077	BET INHIBITOR	ncit:C128462	BET INHIBITOR	FALSE	FALSE	TRUE
HRH1	hgnc:5182	HRH1	ChEMBL	33	inverse agonist	0.211724	BILASTINE	ncit:C73045	BILASTINE	TRUE	FALSE	FALSE
FBXW7	hgnc:16712	FBXW7	CIViC	2024-04-10	NULL	0.290901	SIROLIMUS	rxcui:35302	SIROLIMUS	TRUE	TRUE	TRUE
BRCA2	hgnc:1101	BRCA2	CIViC	2024-04-10	NULL	0.228792	TALAZOPARIB	rxcui:2099704	TALAZOPARIB	TRUE	FALSE	TRUE
ATRX	hgnc:886	ATRX	CIViC	2024-04-10	NULL	0.162061	TALAZOPARIB	rxcui:2099704	TALAZOPARIB	TRUE	FALSE	TRUE
PIK3CA	hgnc:8975	PIK3CA	CIViC	2024-04-10	NULL	0.0110496	CABOZANTINIB	rxcui:1363267	CABOZANTINIB S-MALATE	TRUE	FALSE	TRUE
PPARA	hgnc:9232	PPARA	ChEMBL	33	agonist	0.795571	BEZAFIBRATE	rxcui:1525	BEZAFIBRATE	TRUE	FALSE	FALSE
GNA11	hgnc:4379	GNA11	CIViC	2024-04-10	NULL	0.328173	MIRDAMETINIB	ncit:C52195	MIRDAMETINIB	FALSE	FALSE	TRUE
FLT3	hgnc:3765	FLT3	CIViC	2024-04-10	NULL	0.0202576	NILOTINIB	rxcui:662281	NILOTINIB	TRUE	FALSE	TRUE
PML	hgnc:9113	PML	CIViC	2024-04-10	NULL	1.34635	ARSENIC TRIOXIDE	rxcui:18330	ARSENIC TRIOXIDE	TRUE	FALSE	TRUE
CD3D	hgnc:1673	CD3D	ChEMBL	33	modulator	0.656346	CATUMAXOMAB	ncit:C62445	CATUMAXOMAB	TRUE	FALSE	TRUE
RB1	hgnc:9884	RB1	CIViC	2024-04-10	NULL	0.0517317	ALPELISIB	rxcui:2169285	ALPELISIB	TRUE	FALSE	TRUE
NRAS	hgnc:7989	NRAS	CIViC	2024-04-10	NULL	0.172516	DABRAFENIB	rxcui:1424911	DABRAFENIB	TRUE	FALSE	TRUE
ERCC1	hgnc:3433	ERCC1	CIViC	2024-04-10	NULL	0.546955	PLATINUM COMPOUND	ncit:C1450	PLATINUM COMPOUND	FALSE	FALSE	TRUE
MAP2K1	hgnc:6840	MAP2K1	CIViC	2024-04-10	NULL	0.375055	BINIMETINIB	rxcui:2049122	BINIMETINIB	TRUE	FALSE	TRUE
BRAF	hgnc:1097	BRAF	CIViC	2024-04-10	NULL	0.494837	BINIMETINIB	rxcui:2049122	BINIMETINIB	TRUE	FALSE	TRUE
ALK	hgnc:427	ALK	JAX-CKB	2024-04-10	NULL	0.0456588	Alvocidib	ncit:C74940	ALVOCIDIB	FALSE	FALSE	TRUE
ALK	hgnc:427	ALK	JAX-CKB	2024-04-10	NULL	0.182635	GSK1838705A	iuphar.ligand:5683	GSK-1838705A	FALSE	FALSE	FALSE
BRAF	hgnc:1097	BRAF	JAX-CKB	2024-04-10	NULL	0.219927	Ravoxertinib	ncit:C170364	RAVOXERTINIB	FALSE	FALSE	FALSE
BRAF	hgnc:1097	BRAF	JAX-CKB	2024-04-10	NULL	0.171818	LXH 254	ncit:C125003	NAPORAFENIB	FALSE	FALSE	FALSE
CD3G	hgnc:1675	CD3G	ChEMBL	33	modulator	0.840123	CATUMAXOMAB	ncit:C62445	CATUMAXOMAB	TRUE	FALSE	TRUE
BRAF	hgnc:1097	BRAF	JAX-CKB	2024-04-10	NULL	0.0266041	Lapatinib	rxcui:480167	LAPATINIB	TRUE	FALSE	TRUE
BRAF	hgnc:1097	BRAF	JAX-CKB	2024-04-10	NULL	0.366546	SCH772984	iuphar.ligand:8056	SCH772984	FALSE	FALSE	TRUE
BRAF	hgnc:1097	BRAF	JAX-CKB	2024-04-10	NULL	0.0219927	Ponatinib	rxcui:1364347	PONATINIB	TRUE	FALSE	TRUE
BRAF	hgnc:1097	BRAF	JAX-CKB	2024-04-10	NULL	0.0916364	Tubastatin A	iuphar.ligand:9702	TUBASTATIN A	FALSE	FALSE	FALSE
BRAF	hgnc:1097	BRAF	JAX-CKB	2024-04-10	NULL	0.183273	CGM097	ncit:C104280	P53/HDM2 INTERACTION INHIBITOR CGM097	FALSE	FALSE	FALSE
BRAF	hgnc:1097	BRAF	JAX-CKB	2024-04-10	NULL	0.0323423	Pictilisib	ncit:C165479	PICTILISIB	FALSE	FALSE	TRUE
TPH2	hgnc:20692	TPH2	ChEMBL	33	inhibitor	2.18782	TELOTRISTAT ETIPRATE	rxcui:1872448	TELOTRISTAT ETIPRATE	TRUE	FALSE	FALSE
EML4	hgnc:1316	EML4	JAX-CKB	2024-04-10	NULL	0.41508	Repotrectinib	rxcui:2670644	REPOTRECTINIB	TRUE	FALSE	TRUE
EML4	hgnc:1316	EML4	JAX-CKB	2024-04-10	NULL	3.32064	Brigatinib	rxcui:1921217	BRIGATINIB	TRUE	FALSE	TRUE
FBXW7	hgnc:16712	FBXW7	JAX-CKB	2024-04-10	NULL	2.76356	REC-2282	ncit:C116850	HDAC INHIBITOR REC-2282	FALSE	FALSE	TRUE
FGFR1	hgnc:3688	FGFR1	JAX-CKB	2024-04-10	NULL	0.0754963	AZD8055	iuphar.ligand:7714	AZD8055	FALSE	FALSE	TRUE
FGFR1	hgnc:3688	FGFR1	JAX-CKB	2024-04-10	NULL	0.368044	Derazantinib	ncit:C104267	DERAZANTINIB	FALSE	FALSE	TRUE
FGFR2	hgnc:3689	FGFR2	JAX-CKB	2024-04-10	NULL	0.0366333	Trametinib	rxcui:1425098	TRAMETINIB DIMETHYL SULFOXIDE	TRUE	FALSE	TRUE
FGFR2	hgnc:3689	FGFR2	JAX-CKB	2024-04-10	NULL	0.108812	Dovitinib	ncit:C76199	DOVITINIB	FALSE	FALSE	TRUE
ADRB2	hgnc:286	ADRB2	ChEMBL	33	agonist	0.101759	ISOXSUPRINE HYDROCHLORIDE	rxcui:82033	ISOXSUPRINE HYDROCHLORIDE	TRUE	FALSE	FALSE
KEAP1	hgnc:23177	KEAP1	JAX-CKB	2024-04-10	NULL	0.0840123	Trametinib	rxcui:1425098	TRAMETINIB DIMETHYL SULFOXIDE	TRUE	FALSE	TRUE
KIT	hgnc:6342	KIT	JAX-CKB	2024-04-10	NULL	1.02907	Imatinib	rxcui:282388	IMATINIB	TRUE	FALSE	TRUE
KIT	hgnc:6342	KIT	JAX-CKB	2024-04-10	NULL	0.0575111	Copanlisib	rxcui:1945077	COPANLISIB	TRUE	FALSE	TRUE
MAP2K1	hgnc:6840	MAP2K1	JAX-CKB	2024-04-10	NULL	0.512575	Trametinib	rxcui:1425098	TRAMETINIB DIMETHYL SULFOXIDE	TRUE	FALSE	TRUE
MAP2K1	hgnc:6840	MAP2K1	JAX-CKB	2024-04-10	NULL	0.250037	PLX4720	drugbank:DB06999	PLX-4720	FALSE	FALSE	TRUE
KMT2A	hgnc:7132	KMT2A	JAX-CKB	2024-04-10	NULL	0.0586023	Romidepsin	rxcui:877510	ROMIDEPSIN	TRUE	FALSE	TRUE
MDM2	hgnc:6973	MDM2	JAX-CKB	2024-04-10	NULL	2.62538	BI 907828	ncit:C156709	BRIGIMADLIN	FALSE	FALSE	FALSE
MAP2K1	hgnc:6840	MAP2K1	JAX-CKB	2024-04-10	NULL	0.0625091	GSK2126458	ncit:C88270	OMIPALISIB	FALSE	FALSE	TRUE
CD22	hgnc:1643	CD22	ChEMBL	33	binder	2.91709	YTTRIUM Y 90 EPRATUZUMAB	chembl:CHEMBL2108817	YTTRIUM Y 90 EPRATUZUMAB	FALSE	FALSE	FALSE
MSH6	hgnc:7329	MSH6	JAX-CKB	2024-04-10	NULL	1.87527	Avelumab	rxcui:1875534	AVELUMAB	TRUE	FALSE	TRUE
MSH2	hgnc:7325	MSH2	JAX-CKB	2024-04-10	NULL	1.32595	Durvalumab	rxcui:1919503	DURVALUMAB	TRUE	FALSE	TRUE
NRAS	hgnc:7989	NRAS	JAX-CKB	2024-04-10	NULL	0.14115	Tubastatin A	iuphar.ligand:9702	TUBASTATIN A	FALSE	FALSE	FALSE
NRAS	hgnc:7989	NRAS	JAX-CKB	2024-04-10	NULL	0.211724	CC-90003	ncit:C119747	ERK INHIBITOR CC-90003	FALSE	FALSE	FALSE
NRAS	hgnc:7989	NRAS	JAX-CKB	2024-04-10	NULL	0.423449	MRTX-1133	ncit:C200319	KRAS G12D INHIBITOR MRTX1133	FALSE	FALSE	FALSE
NRAS	hgnc:7989	NRAS	JAX-CKB	2024-04-10	NULL	0.133721	Gilteritinib	rxcui:2105806	GILTERITINIB	TRUE	FALSE	TRUE
NRAS	hgnc:7989	NRAS	JAX-CKB	2024-04-10	NULL	0.635173	GI-4000	drugbank:DB05698	GI-4000	FALSE	FALSE	FALSE
PIK3CA	hgnc:8975	PIK3CA	JAX-CKB	2024-04-10	NULL	0.0972364	BAY1125976	iuphar.ligand:10908	BAY1125976	FALSE	FALSE	FALSE
PIK3CA	hgnc:8975	PIK3CA	JAX-CKB	2024-04-10	NULL	0.00852951	Sorafenib	rxcui:495881	SORAFENIB	TRUE	FALSE	TRUE
IL6	hgnc:6018	IL6	ChEMBL	33	inhibitor	1.07159	MEDI-5117	chembl:CHEMBL2109614	MEDI-5117	FALSE	FALSE	FALSE
PIK3CA	hgnc:8975	PIK3CA	JAX-CKB	2024-04-10	NULL	0.243091	CCT128930	chembl:CHEMBL263664	CHEMBL:CHEMBL263664	FALSE	FALSE	FALSE
PIK3CA	hgnc:8975	PIK3CA	JAX-CKB	2024-04-10	NULL	0.364637	Torin 1	iuphar.ligand:8004	TORIN 1	FALSE	FALSE	FALSE
PIK3CA	hgnc:8975	PIK3CA	JAX-CKB	2024-04-10	NULL	0.0373986	AZD8055	iuphar.ligand:7714	AZD8055	FALSE	FALSE	TRUE
PIK3CA	hgnc:8975	PIK3CA	JAX-CKB	2024-04-10	NULL	0.0972364	NVP-AEW541	iuphar.ligand:8067	NVP-AEW541	FALSE	FALSE	TRUE
PTEN	hgnc:9588	PTEN	JAX-CKB	2024-04-10	NULL	0.0545818	AZD8055	iuphar.ligand:7714	AZD8055	FALSE	FALSE	TRUE
PTEN	hgnc:9588	PTEN	JAX-CKB	2024-04-10	NULL	0.118261	Rigosertib Sodium	ncit:C71355	RIGOSERTIB SODIUM	FALSE	FALSE	FALSE
PTEN	hgnc:9588	PTEN	JAX-CKB	2024-04-10	NULL	0.0532172	Temozolomide	rxcui:37776	TEMOZOLOMIDE	TRUE	FALSE	TRUE
TACR1	hgnc:11526	TACR1	ChEMBL	33	inhibitor	1.41913	FOSNETUPITANT CHLORIDE HYDROCHLORIDE	rxcui:2044416	FOSNETUPITANT CHLORIDE HYDROCHLORIDE	TRUE	FALSE	FALSE
PIK3CA	hgnc:8975	PIK3CA	CancerCommons	2013-07-25	inhibitor	0.0303864	SAR260301	iuphar.ligand:8793	SAR260301	FALSE	FALSE	TRUE
MAP2K1	hgnc:6840	MAP2K1	CancerCommons	2013-07-25	inhibitor	0.512575	MEKINIST	rxcui:1425098	TRAMETINIB DIMETHYL SULFOXIDE	TRUE	FALSE	TRUE
VHL	hgnc:12687	VHL	JAX-CKB	2024-04-10	NULL	0.0777891	Trametinib	rxcui:1425098	TRAMETINIB DIMETHYL SULFOXIDE	TRUE	FALSE	TRUE
CYP19A1	hgnc:2594	CYP19A1	ChEMBL	33	inhibitor	1.25018	TESTOLACTONE	rxcui:10378	TESTOLACTONE	TRUE	FALSE	TRUE
MTOR	hgnc:3942	MTOR	ChEMBL	33	inhibitor	0.164343	OSI-027	drugbank:DB12387	OSI-027	FALSE	FALSE	TRUE
FLT4	hgnc:3767	FLT4	ChEMBL	33	inhibitor	0.104182	XL-820	chembl:CHEMBL3545402	XL-820	FALSE	FALSE	FALSE
HTR4	hgnc:5299	HTR4	ChEMBL	33	agonist	1.34635	PRUCALOPRIDE SUCCINATE	rxcui:2107309	PRUCALOPRIDE SUCCINATE	TRUE	FALSE	FALSE
ALPI	hgnc:437	ALPI	DTC	2009-02-20	NULL	0.0318228	CURCUMIN	rxcui:2955	CURCUMIN	TRUE	FALSE	FALSE
GLP1R	hgnc:4324	GLP1R	DTC	2009-02-20	NULL	0.106076	TCMDC-124495	chembl:CHEMBL532452	CHEMBL:CHEMBL532452	FALSE	FALSE	FALSE
ABL1	hgnc:76	ABL1	DTC	2009-02-20	NULL	0.013026	MLN-8054	iuphar.ligand:5696	MLN-8054	FALSE	FALSE	FALSE
HSPB1	hgnc:5246	HSPB1	DTC	2009-02-20	NULL	0.171594	NSC-751382	chembl:CHEMBL1935538	CHEMBL:CHEMBL1935538	FALSE	FALSE	FALSE
CYCLIN-DEPENDENT KINASE 9	hgnc:1780	CDK9	TTD	2020.06.01	NULL	0.777891	P276-00	ncit:C64762	RIVICICLIB	FALSE	FALSE	FALSE
ADENOSINE A2B RECEPTOR	hgnc:264	ADORA2B	TTD	2020.06.01	NULL	0.388946	Adenosine	rxcui:296	ADENOSINE	TRUE	FALSE	FALSE
NCBIGENE:13	hgnc:17	AADAC	GuideToPharmacology	2024.1	inhibitor	0.0504881	IUPHAR.LIGAND:7483	rxcui:322167	SOLIFENACIN	TRUE	FALSE	FALSE
NCBIGENE:2152	hgnc:3541	F3	GuideToPharmacology	2024.1	inhibitor	3.50051	IUPHAR.LIGAND:9378	iuphar.ligand:9378	VPS34-IN-1	FALSE	FALSE	FALSE
RPSA	hgnc:6502	RPSA	ChEMBL	33	inhibitor	0.350051	OMADACYCLINE TOSYLATE	rxcui:2059268	OMADACYCLINE TOSYLATE	TRUE	FALSE	FALSE
NCBIGENE:1420	hgnc:2410	CRYGC	GuideToPharmacology	2024.1	inhibitor	7.5011	IUPHAR.LIGAND:8787	iuphar.ligand:8787	COMPOUND 12E [PMID: 18605714]	FALSE	FALSE	FALSE
NCBIGENE:504	hgnc:828	ATP5F1AP2	GuideToPharmacology	2024.1	blocker	1.09391	IUPHAR.LIGAND:2440	iuphar.ligand:2440	CD2+	FALSE	FALSE	FALSE
TOP2A	hgnc:11989	TOP2A	DTC	2009-02-20	NULL	0.905305	BETULIN	rxcui:2467840	BETULIN	FALSE	FALSE	FALSE
HSD17B10	hgnc:4800	HSD17B10	DTC	2009-02-20	NULL	0.00577896	ROSIGLITAZONE	rxcui:84108	ROSIGLITAZONE	TRUE	FALSE	FALSE
FEN1	hgnc:3650	FEN1	DTC	2009-02-20	NULL	0.0829505	CHARTREUSIN	chembl:CHEMBL1554674	CHARTREUSIN	FALSE	FALSE	FALSE
CYP2D6	hgnc:2625	CYP2D6	DTC	2009-02-20	NULL	0.0177092	LANSOPRAZOLE SULFIDE	chembl:CHEMBL899	LANSOPRAZOLE SULFIDE	FALSE	FALSE	FALSE
RPSA	hgnc:6502	RPSA	ChEMBL	33	inhibitor	0.350051	LEFAMULIN ACETATE	rxcui:2198943	LEFAMULIN ACETATE	TRUE	FALSE	FALSE
ADRB3	hgnc:288	ADRB3	ChEMBL	33	agonist	0.500073	LY377604	chembl:CHEMBL2012520	LY377604	FALSE	FALSE	FALSE
SUMO1	hgnc:12502	SUMO1	DTC	2009-02-20	NULL	0.138178	CALMIDAZOLIUM CHLORIDE	chembl:CHEMBL1208858	CALMIDAZOLIUM CHLORIDE	FALSE	FALSE	FALSE
ATAD5	hgnc:25752	ATAD5	DTC	2009-02-20	NULL	0.022249	TETRABROMOBENZOTRIAZOLE	iuphar.ligand:9372	TBBT	FALSE	FALSE	FALSE
NCBIGENE:284	hgnc:484	ANGPT1	GuideToPharmacology	2024.1	agonist	0.656346	IUPHAR.LIGAND:1323	iuphar.ligand:1323	MT-II	FALSE	FALSE	FALSE
NCBIGENE:2062	hgnc:6840	MAP2K1	GuideToPharmacology	2024.1	inhibitor	0.625091	IUPHAR.LIGAND:9910	drugbank:DB12933	RO-4987655	FALSE	FALSE	FALSE
NTRK1	hgnc:8031	NTRK1	ChEMBL	33	inhibitor	0.088333	ENTRECTINIB	rxcui:2197862	ENTRECTINIB	TRUE	FALSE	TRUE
UNIPROT:P41587	hgnc:12695	VIPR2	TdgClinicalTrial	2024-01-14	NULL	3.28173	VASOACTIVE INTESTINAL PEPTIDE	rxcui:1942960	VASOACTIVE INTESTINAL PEPTIDE	TRUE	FALSE	FALSE
NCBIGENE:359	hgnc:634	AQP2	GuideToPharmacology	2024.1	agonist	0.372395	IUPHAR.LIGAND:2064	iuphar.ligand:2064	[111IN]DOTA-NOC-ATE	FALSE	FALSE	FALSE
NCBIGENE:393	hgnc:674	ARHGAP4	GuideToPharmacology	2024.1	activator	6.56346	IUPHAR.LIGAND:11849	iuphar.ligand:11849	TPC2-A1-P	FALSE	FALSE	FALSE
HTR1F	hgnc:5292	HTR1F	ChEMBL	33	agonist	4.77342	LASMIDITAN SUCCINATE	ncit:C170094	LASMIDITAN SUCCINATE	TRUE	FALSE	FALSE
TRM1	hgnc:12318	TRX-CAT1-2	ChEMBL	33	inhibitor	26.2538	LETERMOVIR	rxcui:1988648	LETERMOVIR	TRUE	FALSE	FALSE
HSD11B1	hgnc:5208	HSD11B1	ChEMBL	33	inhibitor	2.05912	AZD-4017	drugbank:DB14875	AZD-4017	FALSE	FALSE	FALSE
GUCY1B1	hgnc:4687	GUCY1B1	ChEMBL	33	activator	0.772172	VERICIGUAT	rxcui:2475830	VERICIGUAT	TRUE	FALSE	FALSE
SELP	hgnc:10721	SELP	ChEMBL	33	blocker	13.1269	CRIZANLIZUMAB	rxcui:2262279	CRIZANLIZUMAB	TRUE	FALSE	FALSE
F13A1	hgnc:3531	F13A1	ChEMBL	33	positive modulator	17.5026	CATRIDECACOG	rxcui:1091605	FACTOR XIII, HUMAN	TRUE	FALSE	FALSE
IDH1	hgnc:5382	IDH1	DTC	2009-02-20	NULL	0.0106984	GNF-PF-3148	chembl:CHEMBL81782	CHEMBL:CHEMBL81782	FALSE	FALSE	FALSE
UNIPROT:P05023	hgnc:799	ATP1A1	TEND	2011-08-01	NULL	1.4002	DESLANOSIDE	rxcui:3248	DESLANOSIDE	TRUE	FALSE	FALSE
UNIPROT:P16234	hgnc:8803	PDGFRA	TEND	2011-08-01	NULL	0.263973	IMATINIB	rxcui:282388	IMATINIB	TRUE	FALSE	TRUE
MAOB	hgnc:6834	MAOB	ChEMBL	33	inhibitor	0.202732	IPRONIAZID	rxcui:5981	IPRONIAZID	TRUE	FALSE	FALSE
SERINE/THREONINE-PROTEIN KINASE B-RAF	hgnc:1097	BRAF	TTD	2020.06.01	NULL	0.109964	CEP-32496	iuphar.ligand:7880	AGERAFENIB	FALSE	FALSE	FALSE
NCBIGENE:1973	hgnc:3282	EIF4A1	GuideToPharmacology	2024.1	inhibitor	0.504881	IUPHAR.LIGAND:7943	iuphar.ligand:7943	MK-8776	FALSE	FALSE	FALSE
BRAF	hgnc:1097	BRAF	JAX-CKB	2024-04-10	NULL	0.0196364	Romidepsin	rxcui:877510	ROMIDEPSIN	TRUE	FALSE	TRUE
SCN10A	hgnc:10582	SCN10A	ChEMBL	33	blocker	0.0493493	IRAMPANEL	ncit:C65960	IRAMPANEL	FALSE	FALSE	FALSE
ELAVL1	hgnc:3312	ELAVL1	DTC	2009-02-20	NULL	21.0031	DEHYDROMUTACTIN	chembl:CHEMBL1242196	DEHYDROMUTACTIN	FALSE	FALSE	FALSE
IDH1	hgnc:5382	IDH1	DTC	2009-02-20	NULL	0.00987543	LY-367265	chembl:CHEMBL1079460	CHEMBL:CHEMBL1079460	FALSE	FALSE	FALSE
NCBIGENE:2011	hgnc:3332	MARK2	GuideToPharmacology	2024.1	inhibitor	0.625091	IUPHAR.LIGAND:8127	iuphar.ligand:8127	COMPOUND 3B [PMID: 23454515]	FALSE	FALSE	FALSE
UNIPROT:Q99720	hgnc:8157	SIGMAR1	TdgClinicalTrial	2024-01-14	NULL	0.123547	NALTREXONE	rxcui:7243	NALTREXONE	TRUE	FALSE	FALSE
ATM	hgnc:795	ATM	JAX-CKB	2024-04-10	NULL	0.0148817	Cisplatin	rxcui:2555	CISPLATIN	TRUE	FALSE	TRUE
NCBIGENE:986	hgnc:18068	SLC15A3	GuideToPharmacology	2024.1	NULL	8.75128	IUPHAR.LIGAND:4623	iuphar.ligand:4623	[14C]HISTIDINE	FALSE	FALSE	FALSE
NCBIGENE:2760	hgnc:4367	GM2A	GuideToPharmacology	2024.1	antibody	1.64086	IUPHAR.LIGAND:12966	iuphar.ligand:12966	CADONILIMAB	FALSE	FALSE	FALSE
TP53	hgnc:11998	TP53	JAX-CKB	2024-04-10	NULL	0.025758	AZD6482	iuphar.ligand:8059	AZD6482	FALSE	FALSE	FALSE
DNMT3A	hgnc:2978	DNMT3A	ChEMBL	33	inhibitor	0.311157	DECITABINE	rxcui:15657	DECITABINE	TRUE	FALSE	TRUE
GMNN	hgnc:17493	GMNN	DTC	2009-02-20	NULL	0.00420735	DULOXETINE	rxcui:476250	DULOXETINE HYDROCHLORIDE	TRUE	FALSE	FALSE
NFE2L2	hgnc:7782	NFE2L2	DTC	2009-02-20	NULL	0.00449706	3,3',5,5'-TETRABROMOBISPHENOL A	chembl:CHEMBL184450	CHEMBL:CHEMBL184450	FALSE	FALSE	FALSE
MAPT	hgnc:6893	MAPT	DTC	2009-02-20	NULL	0.00744156	BENSERAZIDE HYDROCHLORIDE	rxcui:235765	BENSERAZIDE HYDROCHLORIDE	FALSE	FALSE	FALSE
FGFR3	hgnc:3690	FGFR3	DTC	2009-02-20	NULL	0.0766136	DOVITINIB	ncit:C76199	DOVITINIB	FALSE	FALSE	TRUE
CYP2C19	hgnc:2621	CYP2C19	DTC	2009-02-20	NULL	0.0271217	DIHYDROCAPSAICIN	rxcui:2166037	DIHYDROCAPSAICIN	FALSE	FALSE	FALSE
PKM	hgnc:9021	PKM	DTC	2009-02-20	NULL	0.0634151	GNF-PF-1919	iuphar.ligand:8482	DECYNIUM 22	FALSE	FALSE	FALSE
PIK3R1	hgnc:8979	PIK3R1	MyCancerGenomeClinicalTrial	30-Feburary-2014	inhibitor	0.224392	PX-866	ncit:C78848	SONOLISIB	FALSE	FALSE	TRUE
BAX	hgnc:959	BAX	NCI	2017-09-14	NULL	0.0368475	PHENOBARBITAL	rxcui:8134	PHENOBARBITAL	TRUE	FALSE	FALSE
UNIPROT:Q13224	hgnc:4586	GRIN2B	TdgClinicalTrial	2024-01-14	NULL	0.224392	MEMANTINE	rxcui:236685	MEMANTINE HYDROCHLORIDE	TRUE	FALSE	FALSE
UNIPROT:P10276	hgnc:9864	RARA	TEND	2011-08-01	NULL	0.340959	TAZAROTENE	rxcui:83947	TAZAROTENE	TRUE	FALSE	FALSE
PI3-KINASE BETA	hgnc:8976	PIK3CB	TTD	2020.06.01	NULL	0.208364	INK-1117	chembl:CHEMBL3545055	INK-1117	FALSE	FALSE	TRUE
NCBIGENE:503	hgnc:13358	MCOLN3	GuideToPharmacology	2024.1	inhibitor	1.09391	IUPHAR.LIGAND:11861	iuphar.ligand:11861	PRU-10	FALSE	FALSE	FALSE
GABRA5	hgnc:4079	GABRA5	ChEMBL	33	agonist	0.0518851	GABOXADOL	ncit:C72791	GABOXADOL	FALSE	FALSE	FALSE
VDR	hgnc:12679	VDR	DTC	2009-02-20	NULL	0.00384418	HOMIDIUM BROMIDE	ncit:C65857	HOMIDIUM BROMIDE	FALSE	FALSE	FALSE
GNAS	hgnc:4392	GNAS	DTC	2009-02-20	NULL	1.50022	TETRAETHYLAMMONIUM CHLORIDE	chembl:CHEMBL434435	TETRAETHYLAMMONIUM CHLORIDE	FALSE	FALSE	FALSE
CYP2C19	hgnc:2621	CYP2C19	DTC	2009-02-20	NULL	0.0120541	SPERMINE	rxcui:1483263	SPERMINE	FALSE	FALSE	FALSE
GABRD	hgnc:4084	GABRD	ChEMBL	33	positive modulator	0.0378843	ESZOPICLONE	rxcui:461016	ESZOPICLONE	TRUE	FALSE	FALSE
CYP3A4	hgnc:2637	CYP3A4	DTC	2009-02-20	NULL	0.0293667	5-AMINOISOQUINOLINE	drugbank:DB04605	5-AMINOISOQUINOLINE	FALSE	FALSE	FALSE
NCBIGENE:1935	hgnc:882	ATR	GuideToPharmacology	2024.1	inhibitor	0.437564	IUPHAR.LIGAND:11732	iuphar.ligand:11732	BAY-8400	FALSE	FALSE	FALSE
UNIPROT:Q9UD71	hgnc:9287	PPP1R1B	TdgClinicalTrial	2024-01-14	NULL	3.75055	ITI-007	rxcui:2275602	LUMATEPERONE	TRUE	FALSE	FALSE
NCBIGENE:3103	hgnc:10721	SELP	GuideToPharmacology	2024.1	inhibitor	5.25077	IUPHAR.LIGAND:9049	ncit:C72942	BIMOSIAMOSE	FALSE	FALSE	FALSE
NRAS	hgnc:7989	NRAS	JAX-CKB	2024-04-10	NULL	0.0384954	Copanlisib	rxcui:1945077	COPANLISIB	TRUE	FALSE	TRUE
PIK3CA	hgnc:8975	PIK3CA	JAX-CKB	2024-04-10	NULL	0.486182	LAM-002A	ncit:C126661	APILIMOD DIMESYLATE CAPSULE	FALSE	FALSE	FALSE
IFNG	hgnc:5438	IFNG	NCI	2017-09-14	NULL	0.178598	MELPHALAN	rxcui:6718	MELPHALAN	TRUE	FALSE	TRUE
PLAU	hgnc:9052	PLAU	NCI	2017-09-14	NULL	0.208364	ALENDRONATE	rxcui:203152	ALENDRONATE SODIUM	TRUE	FALSE	TRUE
TG	hgnc:11764	TG	NCI	2017-09-14	NULL	1.1292	HEXAMETHYLENEBISACETAMIDE	chembl:CHEMBL291481	HEXAMETHYLENEBISACETAMIDE	FALSE	FALSE	FALSE
RPL34	hgnc:10340	RPL34	ChEMBL	33	modulator	0.128067	ATALUREN	ncit:C169791	ATALUREN	TRUE	FALSE	FALSE
GMNN	hgnc:17493	GMNN	DTC	2009-02-20	NULL	0.00195341	NIFEDIPINE	rxcui:7417	NIFEDIPINE	TRUE	FALSE	FALSE
F2RL1	hgnc:3538	F2RL1	PharmGKB	2004-05-24	NULL	0.11101	dexamethasone	rxcui:3264	DEXAMETHASONE	TRUE	FALSE	TRUE
NCBIGENE:1841	hgnc:3061	DTYMK	GuideToPharmacology	2024.1	inhibitor	0.656346	IUPHAR.LIGAND:9841	ncit:C95729	MERESTINIB	FALSE	FALSE	FALSE
PARP2	hgnc:272	PARP2	ClearityFoundationClinicalTrial	2013-06-15	inhibitor	0.397785	OLAPARIB	rxcui:1597582	OLAPARIB	TRUE	FALSE	TRUE
UBA1	hgnc:12469	UBA1	DTC	2009-02-20	NULL	52.5077	HYRTIOERECTINE B	chembl:CHEMBL526126	HYRTIOERECTINE B	FALSE	FALSE	FALSE
CYP2C9	hgnc:2623	CYP2C9	DTC	2009-02-20	NULL	0.0135051	L-162313	iuphar.ligand:3936	L-162,313	FALSE	FALSE	FALSE
UNIPROT:P15692	hgnc:12680	VEGFA	TdgClinicalTrial	2024-01-14	NULL	0.201953	BEVACIZUMAB	rxcui:2046138	BEVACIZUMAB-AWWB	TRUE	TRUE	TRUE
CD40LG	hgnc:11935	CD40LG	NCI	2017-09-14	NULL	0.120707	IL-2	rxcui:70223	ALDESLEUKIN	TRUE	FALSE	TRUE
CYP2C9	hgnc:2623	CYP2C9	PharmGKB	2004-05-24	NULL	0.00357487	gefitinib	rxcui:328134	GEFITINIB	TRUE	FALSE	TRUE
UNIPROT:P17948	hgnc:3763	FLT1	TdgClinicalTrial	2024-01-14	NULL	0.625091	AGN-211745	chembl:CHEMBL4650436	AGN-211745	FALSE	FALSE	FALSE
UNIPROT:P18507	hgnc:4087	GABRG2	TdgClinicalTrial	2024-01-14	NULL	0.0595325	FLURAZEPAM	rxcui:4501	FLURAZEPAM	TRUE	FALSE	FALSE
NCBIGENE:62	hgnc:135	ACTBP2	GuideToPharmacology	2024.1	inhibitor	0.729273	IUPHAR.LIGAND:10750	iuphar.ligand:10750	MLN-3897	FALSE	FALSE	FALSE
NCBIGENE:325	hgnc:584	APCS	GuideToPharmacology	2024.1	agonist	1.09391	IUPHAR.LIGAND:1737	ncit:C78118	DENUFOSOL	FALSE	FALSE	FALSE
ADRB2	hgnc:286	ADRB2	PharmGKB	2004-05-24	NULL	0.135679	ramipril	rxcui:35296	RAMIPRIL	TRUE	FALSE	FALSE
MC1R	hgnc:6929	MC1R	ChEMBL	33	agonist	7.5011	DERSIMELAGON	ncit:C166490	DERSIMELAGON	FALSE	FALSE	FALSE
POLH	hgnc:9181	POLH	DTC	2009-02-20	NULL	0.0763193	CID 667285	chembl:CHEMBL267160	CHEMBL:CHEMBL267160	FALSE	FALSE	FALSE
APEX1	hgnc:587	APEX1	DTC	2009-02-20	NULL	0.0527715	NORDEFRIN	ncit:C81340	NORDEFRIN	FALSE	FALSE	FALSE
NCBIGENE:243	hgnc:431	ALOX12P1	GuideToPharmacology	2024.1	inhibitor	0.330237	IUPHAR.LIGAND:3897	iuphar.ligand:3897	M32	FALSE	FALSE	FALSE
NCBIGENE:293	hgnc:10992	SLC25A6	GuideToPharmacology	2024.1	modulator	1.07159	IUPHAR.LIGAND:1430	iuphar.ligand:1430	PTEB	FALSE	FALSE	FALSE
RPMJ	hgnc:14490	MRPL36	ChEMBL	33	inhibitor	0.386086	NETILMICIN SULFATE	rxcui:203193	NETILMICIN SULFATE	TRUE	FALSE	FALSE
PIK3CD	hgnc:8977	PIK3CD	ChEMBL	33	inhibitor	0.277818	UMBRALISIB TOSYLATE	rxcui:2478438	UMBRALISIB TOSYLATE	TRUE	FALSE	FALSE
GSTM1	hgnc:4632	GSTM1	NCI	2017-09-14	NULL	0.304392	ANTICONVULSANT	ncit:C264	ANTICONVULSANT AGENT	FALSE	FALSE	FALSE
NR1I2	hgnc:7968	NR1I2	PharmGKB	2004-05-24	NULL	0.0125586	clotrimazole	rxcui:2623	CLOTRIMAZOLE	TRUE	FALSE	FALSE
ADRA1B	hgnc:278	ADRA1B	PharmGKB	2004-05-24	NULL	0.0237806	isoproterenol	rxcui:6054	ISOPROTERENOL	TRUE	FALSE	FALSE
CORTICOSTEROID 11-BETA-DEHYDROGENASE 1	hgnc:5208	HSD11B1	TTD	2020.06.01	NULL	3.08869	BMS-816336	chembl:CHEMBL4086816	BMS-816336	FALSE	FALSE	FALSE
COLONY STIMULATING FACTOR-1 RECEPTOR	hgnc:2433	CSF1R	TTD	2020.06.01	NULL	0.477342	AMG 820	ncit:C98295	ANTI-C-FMS MONOCLONAL ANTIBODY AMG 820	FALSE	FALSE	FALSE
NCBIGENE:26	hgnc:80	AOC1	GuideToPharmacology	2024.1	agonist	0.108487	IUPHAR.LIGAND:522	rxcui:203142	GUANFACINE HYDROCHLORIDE	TRUE	FALSE	FALSE
NCBIGENE:2597	hgnc:4141	GAPDH	GuideToPharmacology	2024.1	activator	0.168294	IUPHAR.LIGAND:3310	rxcui:5340	HISTIDINE	TRUE	FALSE	FALSE
NCBIGENE:984	hgnc:1729	CDK11B	GuideToPharmacology	2024.1	NULL	3.08869	IUPHAR.LIGAND:12598	iuphar.ligand:12598	GLYCYL-[13C3]-SARCOSINE	FALSE	FALSE	FALSE
ALDH1A1	hgnc:402	ALDH1A1	DTC	2009-02-20	NULL	0.0147493	CHLORAMPHENICOL	rxcui:2348	CHLORAMPHENICOL	TRUE	FALSE	FALSE
VDR	hgnc:12679	VDR	DTC	2009-02-20	NULL	0.0139352	SB-408124	iuphar.ligand:1704	SB-408124	FALSE	FALSE	FALSE
DYRK1B	hgnc:3092	DYRK1B	DTC	2009-02-20	NULL	0.0463439	TAE-684	iuphar.ligand:5714	NVP-TAE684	FALSE	FALSE	FALSE
MUSCARINIC ACETYLCHOLINE RECEPTOR M1	hgnc:1950	CHRM1	TTD	2020.06.01	NULL	0.418944	Trihexyphenidyl	rxcui:10811	TRIHEXYPHENIDYL	TRUE	FALSE	FALSE
NR1I2	hgnc:7968	NR1I2	PharmGKB	2004-05-24	NULL	0.025815	tetracycline	rxcui:10395	TETRACYCLINE	TRUE	FALSE	FALSE
INTERFERON-BETA	hgnc:5434	IFNB1	TTD	2020.06.01	NULL	13.1269	FP-1201	ncit:C201077	LYOPHILIZED HUMAN RECOMBINANT INTERFERON-BETA 1A FP-1201	FALSE	FALSE	FALSE
IDH1	hgnc:5382	IDH1	DTC	2009-02-20	NULL	0.0427935	MMV665817	chembl:CHEMBL590919	CHEMBL:CHEMBL590919	FALSE	FALSE	FALSE
FLT1	hgnc:3763	FLT1	TALC	2016-05-12	inhibitor	0.227306	AXITINIB	rxcui:1242999	AXITINIB	TRUE	FALSE	TRUE
UNIPROT:P06401	hgnc:8910	PGR	TdgClinicalTrial	2024-01-14	NULL	0.0922266	MIFEPRISTONE	rxcui:6964	MIFEPRISTONE	TRUE	FALSE	FALSE
RPS2	hgnc:10404	RPS2	ChEMBL	33	modulator	0.106723	ATALUREN	ncit:C169791	ATALUREN	TRUE	FALSE	FALSE
CYP2D6	hgnc:2625	CYP2D6	DTC	2009-02-20	NULL	0.0295153	NSC-309895	chembl:CHEMBL552439	CHEMBL:CHEMBL552439	FALSE	FALSE	FALSE
PRL	hgnc:9445	PRL	NCI	2017-09-14	NULL	0.145855	ANANDRON	rxcui:31805	NILUTAMIDE	TRUE	FALSE	TRUE
SRR	hgnc:14398	SRR	PharmGKB	2004-05-24	NULL	2.6927	metformin	rxcui:6809	METFORMIN	TRUE	FALSE	TRUE
LCK	hgnc:6524	LCK	DTC	2009-02-20	NULL	0.0197993	PD-0166285	chembl:CHEMBL3545196	PD-0166285	FALSE	FALSE	FALSE
GMNN	hgnc:17493	GMNN	DTC	2009-02-20	NULL	0.0156273	CLIOXANIDE	ncit:C65338	CLIOXANIDE	FALSE	FALSE	FALSE
DTNBP1	hgnc:17328	DTNBP1	PharmGKB	2004-05-24	NULL	0.51227	corticosteroids	ncit:C211	THERAPEUTIC CORTICOSTEROID	FALSE	FALSE	FALSE
NFE2L2	hgnc:7782	NFE2L2	DTC	2009-02-20	NULL	0.00262328	FLUMAZENIL	rxcui:4457	FLUMAZENIL	TRUE	FALSE	FALSE
CDK5	hgnc:1774	CDK5	MyCancerGenome	2017-06-20	inhibitor	0.298339	DINACICLIB	ncit:C78854	DINACICLIB	FALSE	FALSE	TRUE
UNIPROT:Q05940	hgnc:10935	SLC18A2	TdgClinicalTrial	2024-01-14	NULL	0.276356	DEXTROAMPHETAMINE	rxcui:3287	DEXTROAMPHETAMINE SULFATE	TRUE	FALSE	FALSE
NCBIGENE:1251	hgnc:7872	NOS1	GuideToPharmacology	2024.1	inhibitor	0.739545	IUPHAR.LIGAND:9147	iuphar.ligand:9147	COMPOUND 14J [PMID: 27050842]	FALSE	FALSE	FALSE
GABRB3	hgnc:4083	GABRB3	ChEMBL	33	inhibitor	0.0405152	ETIFOXINE	rxcui:24441	ETIFOXINE	FALSE	FALSE	FALSE
RPS14	hgnc:10387	RPS14	ChEMBL	33	modulator	0.128067	ATALUREN	ncit:C169791	ATALUREN	TRUE	FALSE	FALSE
NFE2L2	hgnc:7782	NFE2L2	DTC	2009-02-20	NULL	0.00349771	CLIOQUINOL	rxcui:5942	CLIOQUINOL	TRUE	FALSE	FALSE
BAZ2B	hgnc:963	BAZ2B	DTC	2009-02-20	NULL	0.0191914	GNF-PF-5007	chembl:CHEMBL1989853	CHEMBL:CHEMBL1989853	FALSE	FALSE	FALSE
NCBIGENE:318	hgnc:8049	NUDT2	GuideToPharmacology	2024.1	inhibitor	0.115148	IUPHAR.LIGAND:10651	rxcui:2559612	SAMIDORPHAN	TRUE	FALSE	FALSE
FCGR3A	hgnc:3619	FCGR3A	NCI	2017-09-14	NULL	0.0762085	H2O2	iuphar.ligand:2448	H2O2	FALSE	FALSE	FALSE
EHMT2	hgnc:14129	EHMT2	DTC	2009-02-20	NULL	0.0122538	TCMDC-125602	chembl:CHEMBL580183	CHEMBL:CHEMBL580183	FALSE	FALSE	FALSE
IFIT1	hgnc:5407	IFIT1	PharmGKB	2004-05-24	NULL	1.64086	peginterferon alfa-2b	rxcui:253453	PEGINTERFERON ALFA-2B	TRUE	FALSE	TRUE
MAP2K1	hgnc:6840	MAP2K1	ChEMBL	33	inhibitor	0.625091	AZD-8330	drugbank:DB06061	AZD-8330	FALSE	FALSE	FALSE
VASCULAR ENDOTHELIAL GROWTH FACTOR RECEPTOR 2	hgnc:6307	KDR	TTD	2020.06.01	NULL	0.246515	BMS-690514	drugbank:DB11665	BMS-690514	FALSE	FALSE	TRUE
CACNA1H	hgnc:1395	CACNA1H	ChEMBL	33	modulator	0.0469657	IMAGABALIN	ncit:C83785	IMAGABALIN	FALSE	FALSE	FALSE
NCBIGENE:84	ncbigene:84	ACTL4	GuideToPharmacology	2024.1	inhibitor	26.2538	IUPHAR.LIGAND:10207	iuphar.ligand:10207	GPR4 ANTAGONIST 3B	FALSE	FALSE	FALSE
NCBIGENE:74	hgnc:147	ACTG1P2	GuideToPharmacology	2024.1	agonist	17.5026	IUPHAR.LIGAND:3664	iuphar.ligand:3664	[125I]CX3CL1 (HUMAN)	FALSE	FALSE	FALSE
TUBB8	hgnc:20773	TUBB8	ChEMBL	33	modulator	0.0426892	SAGOPILONE	ncit:C61072	SAGOPILONE	FALSE	FALSE	FALSE
TUBA1B	hgnc:18809	TUBA1B	ChEMBL	33	inhibitor	0.0400211	TISOTUMAB VEDOTIN	rxcui:2571093	TISOTUMAB VEDOTIN-TFTV	TRUE	FALSE	FALSE
ALOX15B	hgnc:434	ALOX15B	DTC	2009-02-20	NULL	0.038049	MERCURIC CHLORIDE	rxcui:1311634	MERCURIC CHLORIDE	FALSE	FALSE	FALSE
UNIPROT:P27815	hgnc:8780	PDE4A	TdgClinicalTrial	2024-01-14	NULL	0.358007	APREMILAST	rxcui:1492727	APREMILAST	TRUE	FALSE	FALSE
TP53	hgnc:11998	TP53	DTC	2009-02-20	NULL	0.038637	2,3,4,6-TETRACHLORO-PHENOL	chembl:CHEMBL320361	CHEMBL:CHEMBL320361	FALSE	FALSE	FALSE
FGFR3	hgnc:3690	FGFR3	TALC	2016-05-12	inhibitor	0.154759	PONATINIB	rxcui:1364347	PONATINIB	TRUE	FALSE	TRUE
UNIPROT:P35498	hgnc:10585	SCN1A	TdgClinicalTrial	2024-01-14	NULL	0.0984519	ZONISAMIDE	rxcui:39998	ZONISAMIDE	TRUE	FALSE	FALSE
PTCH1	hgnc:9585	PTCH1	CIViC	2024-04-10	NULL	4.37564	SONIDEGIB	rxcui:1659191	SONIDEGIB	TRUE	FALSE	TRUE
KDM4E	hgnc:37098	KDM4E	DTC	2009-02-20	NULL	0.00324442	NIFEDIPINE	rxcui:7417	NIFEDIPINE	TRUE	FALSE	FALSE
HMOX1	hgnc:5013	HMOX1	NCI	2017-09-14	NULL	0.0827544	ASPIRIN	rxcui:1191	ASPIRIN	TRUE	FALSE	TRUE
FRAGILE HISTIDINE TRIAD PROTEIN	hgnc:3701	FHIT	TTD	2020.06.01	NULL	4.37564	Fructose	rxcui:4570	FRUCTOSE	TRUE	FALSE	FALSE
BCR	hgnc:1014	BCR	FDA	2024-04-10	NULL	0.400058	Ponatinib	rxcui:1364347	PONATINIB	TRUE	FALSE	TRUE
FGFR1	hgnc:3688	FGFR1	JAX-CKB	2024-04-10	NULL	0.0172185	Sorafenib	rxcui:495881	SORAFENIB	TRUE	FALSE	TRUE
MYD88	hgnc:7562	MYD88	PharmGKB	2004-05-24	NULL	1.16684	fentanyl	rxcui:142436	FENTANYL CITRATE	TRUE	FALSE	FALSE
GABRG2	hgnc:4087	GABRG2	ChEMBL	33	inhibitor	0.0390682	ETIFOXINE	rxcui:24441	ETIFOXINE	FALSE	FALSE	FALSE
UNIPROT:P21917	hgnc:3025	DRD4	TEND	2011-08-01	NULL	0.0127369	CLOZAPINE	rxcui:2626	CLOZAPINE	TRUE	FALSE	FALSE
PROTEIN KINASE C EPSILON	hgnc:9401	PRKCE	TTD	2020.06.01	NULL	0.291709	Meprobamate	rxcui:6760	MEPROBAMATE	TRUE	FALSE	FALSE
HISTAMINE H1 RECEPTOR	hgnc:5182	HRH1	TTD	2020.06.01	NULL	1.6938	Olopatadine	rxcui:135391	OLOPATADINE	TRUE	FALSE	FALSE
GABRG2	hgnc:4087	GABRG2	DTC	2009-02-20	NULL	0.416728	RO-4882224	chembl:CHEMBL1077391	CHEMBL:CHEMBL1077391	FALSE	FALSE	FALSE
GPR55	hgnc:4511	GPR55	DTC	2009-02-20	NULL	0.875128	SJ000014858	chembl:CHEMBL591628	CHEMBL:CHEMBL591628	FALSE	FALSE	FALSE
UNIPROT:P47869	hgnc:4076	GABRA2	TEND	2011-08-01	NULL	0.0786828	FLUNITRAZEPAM	rxcui:4460	FLUNITRAZEPAM	TRUE	FALSE	FALSE
SYNAPTIC VESICLE AMINE TRANSPORTER	hgnc:10935	SLC18A2	TTD	2020.06.01	NULL	2.62538	SOM3355	chembl:CHEMBL2106060	BEVANTOLOL HYDROCHLORIDE	FALSE	FALSE	FALSE
NOREPINEPHRINE TRANSPORTER	hgnc:11048	SLC6A2	TTD	2020.06.01	NULL	0.490726	Amfepramone	rxcui:3389	DIETHYLPROPION	TRUE	FALSE	FALSE
NCBIGENE:9	hgnc:7645	NAT1	GuideToPharmacology	2024.1	inhibitor	1.45855	IUPHAR.LIGAND:246	iuphar.ligand:246	DAU 6285	FALSE	FALSE	FALSE
CYP1A2	hgnc:2596	CYP1A2	DTC	2009-02-20	NULL	0.0196768	NALBUPHINE	rxcui:154985	NALBUPHINE HYDROCHLORIDE	TRUE	FALSE	FALSE
CHRM3	hgnc:1952	CHRM3	ChEMBL	33	agonist	0.354782	CEVIMELINE HYDROCHLORIDE	rxcui:260036	CEVIMELINE HYDROCHLORIDE	TRUE	FALSE	FALSE
NCBIGENE:2418	hgnc:3929	FRA8A	GuideToPharmacology	2024.1	inhibitor	5.25077	IUPHAR.LIGAND:10733	iuphar.ligand:10733	I-432	FALSE	FALSE	FALSE
PPARG	hgnc:9236	PPARG	DTC	2009-02-20	NULL	0.14002	DIMETHENAMID	chembl:CHEMBL1565335	DIMETHENAMID	FALSE	FALSE	FALSE
NCBIGENE:2728	ncbigene:2728	GLC3B	GuideToPharmacology	2024.1	NULL	6.56346	IUPHAR.LIGAND:10546	iuphar.ligand:10546	DBRD9-A	FALSE	FALSE	FALSE
NCBIGENE:272	hgnc:470	AMPD3	GuideToPharmacology	2024.1	agonist	0.760981	IUPHAR.LIGAND:11313	iuphar.ligand:11313	CPX	FALSE	FALSE	FALSE
NCBIGENE:2230	hgnc:3638	FDX1	GuideToPharmacology	2024.1	inhibitor	0.525077	IUPHAR.LIGAND:10136	ncit:C148147	LAZERTINIB	FALSE	FALSE	FALSE
NCBIGENE:2289	hgnc:3721	FKBP5	GuideToPharmacology	2024.1	inhibitor	0.625091	IUPHAR.LIGAND:10402	iuphar.ligand:10402	ZAK INHIBITOR 6P	FALSE	FALSE	FALSE
PRKACA	hgnc:9380	PRKACA	DTC	2009-02-20	NULL	0.0596678	GSK-269962A	drugbank:DB17030	GSK-269962A	FALSE	FALSE	FALSE
CYP3A4	hgnc:2637	CYP3A4	DTC	2009-02-20	NULL	0.0146834	(S)-ALAPROCLATE	chembl:CHEMBL251941	(S)-ALAPROCLATE	FALSE	FALSE	FALSE
HISTAMINE H1 RECEPTOR	hgnc:5182	HRH1	TTD	2020.06.01	NULL	0.635173	Cyclizine	rxcui:2977	CYCLIZINE	TRUE	FALSE	FALSE
NFE2L2	hgnc:7782	NFE2L2	DTC	2009-02-20	NULL	0.125918	SUFORAPHANE ISOSELENOCYANATE	chembl:CHEMBL1089972	SUFORAPHANE ISOSELENOCYANATE	FALSE	FALSE	FALSE
SMAD3	hgnc:6769	SMAD3	DTC	2009-02-20	NULL	0.0764304	NSC-402538	chembl:CHEMBL121556	CHEMBL:CHEMBL121556	FALSE	FALSE	FALSE
USP1	hgnc:12607	USP1	DTC	2009-02-20	NULL	0.00822231	SJ000044511	chembl:CHEMBL592124	CHEMBL:CHEMBL592124	FALSE	FALSE	FALSE
HPGD	hgnc:5154	HPGD	DTC	2009-02-20	NULL	0.0423449	CARNOSIC ACID	chembl:CHEMBL484853	CARNOSIC ACID	FALSE	FALSE	FALSE
POLH	hgnc:9181	POLH	DTC	2009-02-20	NULL	0.0234829	CEPHAPIRIN SODIUM	rxcui:42562	CEPHAPIRIN SODIUM	TRUE	FALSE	FALSE
DES	hgnc:2770	DES	NCI	2017-09-14	NULL	1.45855	THROMBIN	rxcui:10528	THROMBIN	TRUE	FALSE	FALSE
RRAS2	hgnc:17271	RRAS2	PharmGKB	2004-05-24	NULL	1.61562	tamoxifen	rxcui:10324	TAMOXIFEN	TRUE	FALSE	TRUE
XANTHINE DEHYDROGENASE/OXIDASE	hgnc:12805	XDH	TTD	2020.06.01	NULL	1.34635	LC-350189	chembl:CHEMBL3652780	TIGULIXOSTAT	FALSE	FALSE	FALSE
NCBIGENE:339	hgnc:604	APOBEC1	GuideToPharmacology	2024.1	inhibitor	0.300044	IUPHAR.LIGAND:1911	ncit:C76400	RAMATROBAN	FALSE	FALSE	FALSE
RPS19	hgnc:10402	RPS19	ChEMBL	33	modulator	0.0492567	ATALUREN	ncit:C169791	ATALUREN	TRUE	FALSE	FALSE
NCBIGENE:1299	hgnc:2219	COL9A3	GuideToPharmacology	2024.1	inhibitor	1.75026	IUPHAR.LIGAND:5225	rxcui:52769	MILRINONE	TRUE	FALSE	FALSE
ATRX	hgnc:886	ATRX	CIViC	2024-04-10	NULL	2.18782	AZ20	iuphar.ligand:8477	AZ20	FALSE	FALSE	TRUE
GLUCOCORTICOID RECEPTOR	hgnc:7978	NR3C1	TTD	2020.06.01	NULL	0.0572603	Mifepristone	rxcui:6964	MIFEPRISTONE	TRUE	FALSE	FALSE
NCBIGENE:215	hgnc:61	ABCD1	GuideToPharmacology	2024.1	inhibitor	0.0466735	IUPHAR.LIGAND:968	rxcui:4495	FLUPENTHIXOL	FALSE	FALSE	FALSE
FER	hgnc:3655	FER	DTC	2009-02-20	NULL	0.0614844	SOTRASTAURIN	ncit:C80630	SOTRASTAURIN	FALSE	FALSE	FALSE
ADM	hgnc:259	ADM	NCI	2017-09-14	NULL	0.656346	TPA	rxcui:8410	ALTEPLASE	TRUE	FALSE	FALSE
DPP4	hgnc:3009	DPP4	ChEMBL	33	inhibitor	1.05015	EVOGLIPTIN	ncit:C171769	EVOGLIPTIN	FALSE	FALSE	FALSE
CYP3A43	hgnc:17450	CYP3A43	ChEMBL	33	inhibitor	0.75011	COBICISTAT	rxcui:1306284	COBICISTAT	TRUE	FALSE	FALSE
TUBULIN	hgnc:12406	TUB	TTD	2020.06.01	NULL	0.193043	Soblidotin	ncit:C26672	SOBLIDOTIN	FALSE	FALSE	FALSE
PROSTAGLANDIN E2 RECEPTOR EP4	hgnc:9596	PTGER4	TTD	2020.06.01	NULL	3.08869	ONO-4578	ncit:C150376	EP4 ANTAGONIST ONO-4578	FALSE	FALSE	FALSE
AMP-ACTIVATED PROTEIN KINASE	hgnc:9377	PRKAA2	TTD	2020.06.01	NULL	1.36384	Acadesine	ncit:C71537	ACADESINE	FALSE	FALSE	FALSE
KDR	hgnc:6307	KDR	ChEMBL	33	inhibitor	0.739545	BFH-772	chembl:CHEMBL4080062	BFH-772	FALSE	FALSE	FALSE
TDP1	hgnc:18884	TDP1	DTC	2009-02-20	NULL	0.0264656	NOREPINEPHRINE	rxcui:7512	NOREPINEPHRINE	TRUE	FALSE	FALSE
UNIPROT:P51170	hgnc:10602	SCNN1G	TEND	2011-08-01	NULL	1.62061	TRIAMTERENE	rxcui:10763	TRIAMTERENE	TRUE	FALSE	FALSE
ADRENERGIC RECEPTOR BETA-1	hgnc:285	ADRB1	TTD	2020.06.01	NULL	0.895017	Penbutolol	rxcui:7973	PENBUTOLOL	TRUE	FALSE	FALSE
UNIPROT:P51172	hgnc:10601	SCNN1D	TdgClinicalTrial	2024-01-14	NULL	2.05912	AMILORIDE	rxcui:644	AMILORIDE	TRUE	FALSE	TRUE
MIR3117	hgnc:38385	MIR3117	PharmGKB	2004-05-24	NULL	0.243091	vincristine	rxcui:11202	VINCRISTINE	TRUE	FALSE	TRUE
VAV1	hgnc:12657	VAV1	NCI	2017-09-14	NULL	2.33367	PHORBOL MYRISTATE ACETATE	iuphar.ligand:2341	PHORBOL 12-MYRISTATE 13-ACETATE	FALSE	FALSE	FALSE
RPMJ	hgnc:14490	MRPL36	ChEMBL	33	inhibitor	0.0335727	ERYTHROMYCIN ETHYLSUCCINATE	rxcui:4053	ERYTHROMYCIN	TRUE	FALSE	FALSE
SCN4A	hgnc:10591	SCN4A	ChEMBL	33	blocker	0.080781	PROCAINAMIDE HYDROCHLORIDE	rxcui:155056	PROCAINAMIDE HYDROCHLORIDE	TRUE	FALSE	FALSE
INOSINE-5'-MONOPHOSPHATE DEHYDROGENASE 1	hgnc:6052	IMPDH1	TTD	2020.06.01	NULL	0.311157	Mercaptopurine	rxcui:103	MERCAPTOPURINE	TRUE	FALSE	TRUE
NCBIGENE:16	hgnc:20	AARS1	GuideToPharmacology	2024.1	modulator	0.119336	IUPHAR.LIGAND:332	iuphar.ligand:332	N-BENZYL BRUCINE	FALSE	FALSE	FALSE
ABCC3	hgnc:54	ABCC3	PharmGKB	2004-05-24	NULL	0.0463031	vincristine	rxcui:11202	VINCRISTINE	TRUE	FALSE	TRUE
POLK	hgnc:9183	POLK	DTC	2009-02-20	NULL	0.0055883	PURPUROGALLIN	chembl:CHEMBL66953	PURPUROGALLIN	FALSE	FALSE	FALSE
NCBIGENE:1169	hgnc:13447	SLC38A1	GuideToPharmacology	2024.1	NULL	10.5015	IUPHAR.LIGAND:4543	rxcui:426	ALANINE	TRUE	FALSE	FALSE
UNIPROT:P18825	hgnc:283	ADRA2C	TdgClinicalTrial	2024-01-14	NULL	0.184886	BETHANIDINE	rxcui:1523	BETHANIDINE	TRUE	FALSE	FALSE
UNIPROT:A8MPY1	hgnc:17969	GABRR3	TdgClinicalTrial	2024-01-14	NULL	0.134635	QUAZEPAM	rxcui:35185	QUAZEPAM	TRUE	FALSE	FALSE
PROTO-ONCOGENE C-MET	hgnc:7029	MET	TTD	2020.06.01	NULL	1.00015	JNJ-38877605	drugbank:DB13113	JNJ-38877605	FALSE	FALSE	FALSE
NCBIGENE:468	hgnc:786	ATF4	GuideToPharmacology	2024.1	agonist	1.81061	IUPHAR.LIGAND:3968	iuphar.ligand:3968	PSAB-OFP	FALSE	FALSE	FALSE
NCBIGENE:24	hgnc:34	ABCA4	GuideToPharmacology	2024.1	inhibitor	0.0628082	IUPHAR.LIGAND:99	ncit:C66558	SPIPERONE	FALSE	FALSE	FALSE
BRCA2	hgnc:1101	BRCA2	CIViC	2024-04-10	NULL	0.0671454	BOSUTINIB	rxcui:1307619	BOSUTINIB	TRUE	FALSE	TRUE
POLI	hgnc:9182	POLI	DTC	2009-02-20	NULL	0.0410858	PENTAMIDINE DIISETHIONATE	chembl:CHEMBL361506	PENTAMIDINE ISETHIONATE	FALSE	FALSE	FALSE
UNIPROT:P11229	hgnc:1950	CHRM1	TdgClinicalTrial	2024-01-14	NULL	0.418944	TRIHEXYPHENIDYL	rxcui:10811	TRIHEXYPHENIDYL	TRUE	FALSE	FALSE
TISSUE FACTOR PATHWAY INHIBITOR	hgnc:11760	TFPI	TTD	2020.06.01	NULL	2.76356	Tifacogin	ncit:C152614	TIFACOGIN	FALSE	FALSE	FALSE
COAGULATION FACTOR IIA	hgnc:3535	F2	TTD	2020.06.01	NULL	0.69089	SR-123781A	drugbank:DB05361	SR-123781A	FALSE	FALSE	FALSE
USP1	hgnc:12607	USP1	DTC	2009-02-20	NULL	0.0364131	L-165041	drugbank:DB08078	{4-[3-(4-ACETYL-3-HYDROXY-2-PROPYLPHENOXY)PROPOXY]PHENOXY}ACETIC ACID	FALSE	FALSE	FALSE
POLB	hgnc:9174	POLB	DTC	2009-02-20	NULL	0.0414425	DNDI1417346	chembl:CHEMBL1490332	CHEMBL:CHEMBL1490332	FALSE	FALSE	FALSE
BGLAP	hgnc:1043	BGLAP	NCI	2017-09-14	NULL	0.083478	GLUCOCORTICOID	ncit:C521	THERAPEUTIC GLUCOCORTICOID	FALSE	FALSE	TRUE
HSPA4	hgnc:5237	HSPA4	NCI	2017-09-14	NULL	0.162814	TRAIL	iuphar.ligand:5065	TRAIL	FALSE	FALSE	FALSE
TYROSINE-PROTEIN KINASE SYK	hgnc:11491	SYK	TTD	2020.06.01	NULL	0.250037	Cerdulatinib	ncit:C113173	CERDULATINIB	FALSE	FALSE	FALSE
PTEN	hgnc:9588	PTEN	CIViC	2024-04-10	NULL	0.0709563	NIVOLUMAB	rxcui:1597876	NIVOLUMAB	TRUE	TRUE	TRUE
DRD2	hgnc:3023	DRD2	ChEMBL	33	agonist	0.0436927	ARIPIPRAZOLE	rxcui:1673265	ARIPIPRAZOLE LAUROXIL	TRUE	FALSE	FALSE
BAZ2B	hgnc:963	BAZ2B	DTC	2009-02-20	NULL	0.00319857	GOSSYPOL	ncit:C529	GOSSYPOL	FALSE	FALSE	FALSE
RAPGEF4	hgnc:16626	RAPGEF4	DTC	2009-02-20	NULL	0.0777891	SB-216763	iuphar.ligand:8015	SB 216763	FALSE	FALSE	FALSE
NFE2L2	hgnc:7782	NFE2L2	DTC	2009-02-20	NULL	0.00224853	4-CHLOROMERCURIBENZOIC ACID	chembl:CHEMBL575867	4-CHLOROMERCURIBENZOIC ACID	FALSE	FALSE	FALSE
ITGB2	hgnc:6155	ITGB2	NCI	2017-09-14	NULL	0.145855	HYDROGEN PEROXIDE	rxcui:5499	HYDROGEN PEROXIDE	TRUE	FALSE	FALSE
MAPT	hgnc:6893	MAPT	DTC	2009-02-20	NULL	0.00915885	HYPERICIN	rxcui:1546455	HYPERICIN	FALSE	FALSE	FALSE
CYP2C9	hgnc:2623	CYP2C9	DTC	2009-02-20	NULL	0.0243091	NU-1025	chembl:CHEMBL123904	CHEMBL:CHEMBL123904	FALSE	FALSE	FALSE
UNIPROT:P78334	hgnc:4085	GABRE	TEND	2011-08-01	NULL	0.0878055	ESTAZOLAM	rxcui:4077	ESTAZOLAM	TRUE	FALSE	FALSE
PSMC1	hgnc:9547	PSMC1	MyCancerGenome	2017-06-20	other/unknown	0.700102	CARFILZOMIB	rxcui:1302966	CARFILZOMIB	TRUE	FALSE	TRUE
LEP	hgnc:6553	LEP	PharmGKB	2004-05-24	NULL	0.0502947	cyclosporine	rxcui:3008	CYCLOSPORINE	TRUE	TRUE	FALSE
EHMT2	hgnc:14129	EHMT2	DTC	2009-02-20	NULL	0.00556992	8-OH-DPAT	iuphar.ligand:31	[3H]8-OH-DPAT	FALSE	FALSE	FALSE
TSHR	hgnc:12373	TSHR	NCI	2017-09-14	NULL	0.0328584	GLUCOCORTICOID	ncit:C521	THERAPEUTIC GLUCOCORTICOID	FALSE	FALSE	TRUE
ATXN2	hgnc:10555	ATXN2	DTC	2009-02-20	NULL	0.0193256	GNF-PF-4459	chembl:CHEMBL585502	CHEMBL:CHEMBL585502	FALSE	FALSE	FALSE
NCBIGENE:372	hgnc:649	ARCN1	GuideToPharmacology	2024.1	agonist	1.25018	IUPHAR.LIGAND:2264	iuphar.ligand:2264	MAXADILAN	FALSE	FALSE	FALSE
NR3C1	hgnc:7978	NR3C1	ChEMBL	33	agonist	0.12333	BUDESONIDE	rxcui:19831	BUDESONIDE	TRUE	FALSE	FALSE
NCBIGENE:306	hgnc:541	ANXA3	GuideToPharmacology	2024.1	agonist	0.972364	IUPHAR.LIGAND:1516	iuphar.ligand:1516	PYY-(13-36) (MOUSE, RAT, PIG)	FALSE	FALSE	FALSE
SRC	hgnc:11283	SRC	ChEMBL	33	inhibitor	0.0810304	XL-228	chembl:CHEMBL3545085	XL-228	FALSE	FALSE	FALSE
HSD17B10	hgnc:4800	HSD17B10	DTC	2009-02-20	NULL	0.0254274	HARMOL	chembl:CHEMBL486817	HARMOL	FALSE	FALSE	FALSE
XBP1	hgnc:12801	XBP1	DTC	2009-02-20	NULL	1.31269	OSM-S-85	chembl:CHEMBL1494650	CHEMBL:CHEMBL1494650	FALSE	FALSE	FALSE
UNIPROT:P62942	hgnc:3711	FKBP1A	TEND	2011-08-01	NULL	2.91709	PIMECROLIMUS	rxcui:321952	PIMECROLIMUS	TRUE	FALSE	FALSE
INOSINE-5'-MONOPHOSPHATE DEHYDROGENASE 1	hgnc:6052	IMPDH1	TTD	2020.06.01	NULL	3.50051	Viramidine	chembl:CHEMBL2107375	TARIBAVIRIN HYDROCHLORIDE	FALSE	FALSE	FALSE
MUSCARINIC ACETYLCHOLINE RECEPTOR M1	hgnc:1950	CHRM1	TTD	2020.06.01	NULL	0.558592	NGX-267	chembl:CHEMBL4297408	NGX-267	FALSE	FALSE	FALSE
STRESS-ACTIVATED PROTEIN KINASE	hgnc:1189	AHSA1	TTD	2020.06.01	NULL	4.37564	AZD7624	iuphar.ligand:11714	AZD7624	FALSE	FALSE	FALSE
SODIUM CHANNEL UNSPECIFIC	hgnc:12811	XK	TTD	2020.06.01	NULL	1.6938	NW-3509	chembl:CHEMBL3678076	EVENAMIDE	FALSE	FALSE	FALSE
CFD	hgnc:2771	CFD	ChEMBL	33	inhibitor	17.5026	LAMPALIZUMAB	ncit:C123730	LAMPALIZUMAB	FALSE	FALSE	FALSE
CEACAM5	hgnc:1817	CEACAM5	ChEMBL	33	binder	2.28294	T84.66	chembl:CHEMBL2109370	T84.66	FALSE	FALSE	FALSE
CACNA1C	hgnc:1390	CACNA1C	ChEMBL	33	blocker	0.223437	LERCANIDIPINE HYDROCHLORIDE	rxcui:153679	LERCANIDIPINE HYDROCHLORIDE	TRUE	FALSE	FALSE
NFE2L2	hgnc:7782	NFE2L2	DTC	2009-02-20	NULL	0.0314794	FIPRONIL	rxcui:1433761	FIPRONIL	FALSE	FALSE	FALSE
ALOX15	hgnc:433	ALOX15	DTC	2009-02-20	NULL	0.0383828	MK-886	drugbank:DB16739	MK-886	FALSE	FALSE	FALSE
IDH1	hgnc:5382	IDH1	DTC	2009-02-20	NULL	0.0183401	PROROXAN HYDROCHLORIDE	ncit:C84120	PROROXAN HYDROCHLORIDE	FALSE	FALSE	FALSE
ALDH1A1	hgnc:402	ALDH1A1	DTC	2009-02-20	NULL	0.117995	VANILLIN	rxcui:1368176	VANILLIN	TRUE	FALSE	FALSE
GLA	hgnc:4296	GLA	DTC	2009-02-20	NULL	0.144252	4-CHLOROMERCURIBENZOIC ACID	chembl:CHEMBL575867	4-CHLOROMERCURIBENZOIC ACID	FALSE	FALSE	FALSE
IRF3	hgnc:6118	IRF3	NCI	2017-09-14	NULL	2.6927	IFN	ncit:C584	RECOMBINANT INTERFERON	FALSE	FALSE	FALSE
UNIPROT:Q8TCU5	hgnc:16767	GRIN3A	TdgClinicalTrial	2024-01-14	NULL	0.226326	LATREPIRDINE	ncit:C78757	LATREPIRDINE	FALSE	FALSE	FALSE
ANDROGEN RECEPTOR	hgnc:644	AR	TTD	2020.06.01	NULL	0.0194906	Androgen restored contraceptive	wikidata:Q85759692	ETHINYLESTRADIOL/DROSPIRENONE/PRASTERONE	FALSE	FALSE	FALSE
CYP2C9	hgnc:2623	CYP2C9	PharmGKB	2004-05-24	NULL	0.0151932	nabumetone	rxcui:31448	NABUMETONE	TRUE	FALSE	FALSE
UNIPROT:P06276	hgnc:983	BCHE	TEND	2011-08-01	NULL	0.562582	RIVASTIGMINE	rxcui:183379	RIVASTIGMINE	TRUE	FALSE	FALSE
ANGIOPOIETIN-1	hgnc:484	ANGPT1	TTD	2020.06.01	NULL	2.62538	AMG 780	ncit:C116627	ANTI-ANGIOPOIETIN MONOCLONAL ANTIBODY AMG 780	FALSE	FALSE	FALSE
NOREPINEPHRINE TRANSPORTER	hgnc:11048	SLC6A2	TTD	2020.06.01	NULL	0.115465	Bupropion	rxcui:203204	BUPROPION HYDROCHLORIDE	TRUE	FALSE	FALSE
ACETYLCHOLINESTERASE	hgnc:108	ACHE	TTD	2020.06.01	NULL	0.308869	(-)-Phenserine	drugbank:DB04892	PHENSERINE	FALSE	FALSE	FALSE
NCBIGENE:1399	hgnc:2363	CRKL	GuideToPharmacology	2024.1	inhibitor	3.50051	IUPHAR.LIGAND:10661	iuphar.ligand:10661	JNJ-42226314	FALSE	FALSE	FALSE
CHEK1	hgnc:1925	CHEK1	ChEMBL	33	inhibitor	2.07267	RABUSERTIB	ncit:C81937	RABUSERTIB	FALSE	FALSE	TRUE
HDAC8	hgnc:13315	HDAC8	ChEMBL	33	inhibitor	0.32056	ENTINOSTAT	ncit:C1863	ENTINOSTAT	FALSE	FALSE	TRUE
VDR	hgnc:12679	VDR	DTC	2009-02-20	NULL	0.00696758	BENSERAZIDE HYDROCHLORIDE	rxcui:235765	BENSERAZIDE HYDROCHLORIDE	FALSE	FALSE	FALSE
CYP2C9	hgnc:2623	CYP2C9	DTC	2009-02-20	NULL	0.0303864	3-HYDROXYFLAVONOL	chembl:CHEMBL242172	CHEMBL:CHEMBL242172	FALSE	FALSE	FALSE
TPP1	hgnc:2073	TPP1	FDA	2024-04-10	NULL	157.523	Cerliponase Alfa	rxcui:1922436	CERLIPONASE ALFA	TRUE	FALSE	FALSE
ERCC6	hgnc:3438	ERCC6	NCI	2017-09-14	NULL	0.403905	H2O2	iuphar.ligand:2448	H2O2	FALSE	FALSE	FALSE
UNIPROT:P23219	hgnc:9604	PTGS1	TdgClinicalTrial	2024-01-14	NULL	0.218782	NCX 4016	ncit:C61499	NITRIC OXIDE-RELEASING ACETYLSALICYLIC ACID DERIVATIVE	FALSE	FALSE	FALSE
C-X-C CHEMOKINE RECEPTOR TYPE 4	hgnc:2561	CXCR4	TTD	2020.06.01	NULL	2.10031	Balixafortide	ncit:C91094	BALIXAFORTIDE	FALSE	FALSE	FALSE
UNIPROT:P23219	hgnc:9604	PTGS1	TdgClinicalTrial	2024-01-14	NULL	0.437564	BROMFENAC	rxcui:19737	BROMFENAC	TRUE	FALSE	FALSE
HDAC1	hgnc:4852	HDAC1	ChEMBL	33	inhibitor	0.14153	CUDC-101	drugbank:DB12174	CUDC-101	FALSE	FALSE	TRUE
NCBIGENE:331	hgnc:592	XIAP	GuideToPharmacology	2024.1	agonist	0.416728	IUPHAR.LIGAND:12788	drugbank:DB14946	PCO-371	FALSE	FALSE	FALSE
TOP2A	hgnc:11989	TOP2A	PharmGKB	2004-05-24	NULL	0.0628684	epirubicin	rxcui:3995	EPIRUBICIN	TRUE	FALSE	TRUE
TLR7	hgnc:15631	TLR7	ChEMBL	33	activator	2.62538	VESATOLIMOD	ncit:C152870	VESATOLIMOD	FALSE	FALSE	FALSE
HLA-B	hgnc:4932	HLA-B	PharmGKB	2004-05-24	NULL	2.76356	trichloroethylene	rxcui:2534464	TRICHLOROETHYLENE	FALSE	FALSE	FALSE
PDGFRB	hgnc:8804	PDGFRB	CIViC	2024-04-10	NULL	0.0787615	PONATINIB	rxcui:1364347	PONATINIB	TRUE	FALSE	TRUE
SLCO2B1	hgnc:10962	SLCO2B1	DTC	2009-02-20	NULL	0.525077	ELTROMBOPAG	rxcui:711942	ELTROMBOPAG	TRUE	FALSE	FALSE
NCBIGENE:626	hgnc:7979	NR3C2	GuideToPharmacology	2024.1	agonist	0.106291	IUPHAR.LIGAND:7434	rxcui:19831	BUDESONIDE	TRUE	FALSE	FALSE
PROSTAGLANDIN D2 RECEPTOR 2	hgnc:4502	PTGDR2	TTD	2020.06.01	NULL	1.84237	Setipiprant	ncit:C152348	SETIPIPRANT	FALSE	FALSE	FALSE
UNIPROT:P10275	hgnc:644	AR	TEND	2011-08-01	NULL	0.0334125	CYPROTERONE	rxcui:3014	CYPROTERONE	TRUE	FALSE	FALSE
NCBIGENE:317	hgnc:576	APAF1	GuideToPharmacology	2024.1	modulator	0.46467	IUPHAR.LIGAND:9748	iuphar.ligand:9748	BMS-986187	FALSE	FALSE	FALSE
EML4	hgnc:1316	EML4	JAX-CKB	2024-04-10	NULL	0.114147	Alvocidib	ncit:C74940	ALVOCIDIB	FALSE	FALSE	TRUE
MAPT	hgnc:6893	MAPT	DTC	2009-02-20	NULL	0.0119065	COUMESTROL	iuphar.ligand:12437	COUMESTROL	FALSE	FALSE	FALSE
ESR1	hgnc:3467	ESR1	DTC	2009-02-20	NULL	0.245363	SULFENTRAZONE	chembl:CHEMBL1884669	SULFENTRAZONE	FALSE	FALSE	FALSE
ATAD5	hgnc:25752	ATAD5	DTC	2009-02-20	NULL	0.0254274	DOMPERIDONE	rxcui:3626	DOMPERIDONE	TRUE	FALSE	FALSE
UNIPROT:P04150	hgnc:7978	NR3C1	TdgClinicalTrial	2024-01-14	NULL	0.267215	HALOBETASOL PROPIONATE	rxcui:41208	HALOBETASOL	TRUE	FALSE	FALSE
GABRD	hgnc:4084	GABRD	ChEMBL	33	positive modulator	0.0426199	METHYPRYLON	rxcui:6910	METHYPRYLON	TRUE	FALSE	FALSE
CACNA1D	hgnc:1391	CACNA1D	ChEMBL	33	blocker	0.305277	AMLODIPINE BENZOATE	rxcui:2184116	AMLODIPINE BENZOATE	TRUE	FALSE	FALSE
RPSA	hgnc:6502	RPSA	ChEMBL	33	inhibitor	0.350051	MECLOCYCLINE SULFOSALICYLATE	rxcui:203162	MECLOCYCLINE SULFOSALICYLATE	TRUE	FALSE	FALSE
NCBIGENE:628	ncbigene:628	BEVI	GuideToPharmacology	2024.1	agonist	1.81061	IUPHAR.LIGAND:2859	ncit:C72100	MIBOLERONE	FALSE	FALSE	FALSE
NCBIGENE:1981	hgnc:3296	EIF4G1	GuideToPharmacology	2024.1	inhibitor	0.301768	IUPHAR.LIGAND:10081	iuphar.ligand:10081	KINASE INHIBITOR 2 [PMID: 30199702]	FALSE	FALSE	FALSE
NCBIGENE:317	hgnc:576	APAF1	GuideToPharmacology	2024.1	inhibitor	0.0774449	IUPHAR.LIGAND:10651	rxcui:2559612	SAMIDORPHAN	TRUE	FALSE	FALSE
CARD16	hgnc:33701	CARD16	PharmGKB	2004-05-24	NULL	1.64086	peginterferon alfa-2b	rxcui:253453	PEGINTERFERON ALFA-2B	TRUE	FALSE	TRUE
CDK7	hgnc:1778	CDK7	DTC	2009-02-20	NULL	0.0207951	DOVITINIB	ncit:C76199	DOVITINIB	FALSE	FALSE	TRUE
GABRG3	hgnc:4088	GABRG3	ChEMBL	33	inhibitor	0.0381596	ETIFOXINE	rxcui:24441	ETIFOXINE	FALSE	FALSE	FALSE
CUX1	hgnc:2557	CUX1	PharmGKB	2004-05-24	NULL	0.504881	antidepressants	ncit:C265	ANTIDEPRESSANT AGENT	FALSE	FALSE	FALSE
HLA-DQB1	hgnc:4944	HLA-DQB1	PharmGKB	2004-05-24	NULL	0.142878	carbamazepine	rxcui:2002	CARBAMAZEPINE	TRUE	FALSE	FALSE
PAX8	hgnc:8622	PAX8	DTC	2009-02-20	NULL	0.159114	TCMDC-138263	chembl:CHEMBL535307	CHEMBL:CHEMBL535307	FALSE	FALSE	FALSE
BAZ2B	hgnc:963	BAZ2B	DTC	2009-02-20	NULL	0.017059	ERYTHROSINE	rxcui:4061	ERYTHROSINE	TRUE	FALSE	FALSE
AR	hgnc:644	AR	DTC	2009-02-20	NULL	0.0292359	CORTODOXONE	ncit:C80813	CORTODOXONE	FALSE	FALSE	FALSE
GABRG1	hgnc:4086	GABRG1	ChEMBL	33	inhibitor	0.0420735	ETIFOXINE	rxcui:24441	ETIFOXINE	FALSE	FALSE	FALSE
CYP2C19	hgnc:2621	CYP2C19	DTC	2009-02-20	NULL	0.00249395	CYCLOSPORINE	rxcui:3008	CYCLOSPORINE	TRUE	TRUE	FALSE
UNIPROT:P18089	hgnc:282	ADRA2B	TdgClinicalTrial	2024-01-14	NULL	0.0390682	METHAMPHETAMINE	rxcui:6816	METHAMPHETAMINE	TRUE	FALSE	FALSE
UNIPROT:P47870	hgnc:4082	GABRB2	TdgClinicalTrial	2024-01-14	NULL	0.0718299	CINOLAZEPAM	ncit:C77635	CINOLAZEPAM	FALSE	FALSE	FALSE
GABRQ	hgnc:14454	GABRQ	ChEMBL	33	inhibitor	0.0443477	ETIFOXINE	rxcui:24441	ETIFOXINE	FALSE	FALSE	FALSE
NCBIGENE:1376	hgnc:2330	CPT2	GuideToPharmacology	2024.1	inhibitor	0.0671454	IUPHAR.LIGAND:5230	rxcui:142442	NAPROXEN SODIUM	TRUE	FALSE	FALSE
NCBIGENE:2	hgnc:7	A2M	GuideToPharmacology	2024.1	agonist	0.0486633	IUPHAR.LIGAND:7351	rxcui:1439834	VORTIOXETINE HYDROBROMIDE	TRUE	FALSE	FALSE
NCBIGENE:668	hgnc:1092	FOXL2	GuideToPharmacology	2024.1	agonist	0.729273	IUPHAR.LIGAND:6412	iuphar.ligand:6412	VANILLIN	FALSE	FALSE	FALSE
TLR8	hgnc:15632	TLR8	ChEMBL	33	agonist	13.1269	MOTOLIMOD	ncit:C80521	MOTOLIMOD	FALSE	FALSE	TRUE
NCBIGENE:1430	hgnc:2421	CRYZP1	GuideToPharmacology	2024.1	inhibitor	7.5011	IUPHAR.LIGAND:8787	iuphar.ligand:8787	COMPOUND 12E [PMID: 18605714]	FALSE	FALSE	FALSE
PIN1	hgnc:8988	PIN1	DTC	2009-02-20	NULL	0.0769907	SJ000044511	chembl:CHEMBL592124	CHEMBL:CHEMBL592124	FALSE	FALSE	FALSE
SMAD3	hgnc:6769	SMAD3	DTC	2009-02-20	NULL	0.0327559	EPIRUBICIN HYDROCHLORIDE	rxcui:203213	EPIRUBICIN HYDROCHLORIDE	TRUE	FALSE	FALSE
NCBIGENE:77	hgnc:1571	CCKBR	GuideToPharmacology	2024.1	inhibitor	1.19336	IUPHAR.LIGAND:882	iuphar.ligand:882	PD-135158	FALSE	FALSE	FALSE
NCBIGENE:1805	hgnc:3011	DPT	GuideToPharmacology	2024.1	inhibitor	0.0582771	IUPHAR.LIGAND:5656	ncit:C79910	MASITINIB	TRUE	FALSE	TRUE
KCNH7	hgnc:18863	KCNH7	ChEMBL	33	blocker	0.218782	TEDISAMIL	ncit:C72585	TEDISAMIL	FALSE	FALSE	FALSE
UNIPROT:Q12879	hgnc:4585	GRIN2A	TdgClinicalTrial	2024-01-14	NULL	0.190245	DIMIRACETAM	ncit:C79121	DIMIRACETAM	FALSE	FALSE	FALSE
UNIPROT:P10275	hgnc:644	AR	TdgClinicalTrial	2024-01-14	NULL	0.175415	GLPG0492	chembl:CHEMBL3545417	GLPG0492	FALSE	FALSE	FALSE
NCBIGENE:2156	hgnc:3545	F7R	GuideToPharmacology	2024.1	inhibitor	0.154434	IUPHAR.LIGAND:8383	iuphar.ligand:8383	BIMIRALISIB	FALSE	FALSE	FALSE
GABRA5	hgnc:4079	GABRA5	ChEMBL	33	inhibitor	0.0372924	ETIFOXINE	rxcui:24441	ETIFOXINE	FALSE	FALSE	FALSE
NCBIGENE:2801	hgnc:4425	GOLGA2	GuideToPharmacology	2024.1	inhibitor	6.56346	IUPHAR.LIGAND:11561	iuphar.ligand:11561	COMPOUND IV [PMID: 29351497]	FALSE	FALSE	FALSE
NRAS	hgnc:7989	NRAS	JAX-CKB	2024-04-10	NULL	0.282299	BI-3406	iuphar.ligand:12061	BI-3406	FALSE	FALSE	FALSE
HMGCR	hgnc:5006	HMGCR	PharmGKB	2004-05-24	NULL	1.12196	lovastatin	rxcui:6472	LOVASTATIN	TRUE	FALSE	TRUE
GBA	hgnc:4177	GBA1	DTC	2009-02-20	NULL	1.50022	CIRSIMARITIN	chembl:CHEMBL348436	CIRSIMARITIN	FALSE	FALSE	FALSE
EGLN1	hgnc:1232	EGLN1	DTC	2009-02-20	NULL	1.79003	PYRIDINE-2,4-DICARBOXYLIC ACID	iuphar.ligand:8744	COMPOUND 6A [PMID: 18942826]	FALSE	FALSE	FALSE
TUBA4A	hgnc:12407	TUBA4A	DTC	2009-02-20	NULL	0.0565004	VINBLASTINE	rxcui:11198	VINBLASTINE	TRUE	FALSE	TRUE
YES1	hgnc:12841	YES1	DTC	2009-02-20	NULL	0.252441	GSK-1030062A	chembl:CHEMBL482326	GSK-1030062A	FALSE	FALSE	FALSE
KCNJ3	hgnc:6264	KCNJ3	ChEMBL	33	blocker	2.18782	VERNAKALANT HYDROCHLORIDE	ncit:C152865	VERNAKALANT HYDROCHLORIDE	FALSE	FALSE	FALSE
ENOSF1	hgnc:30365	ENOSF1	NCI	2017-09-14	NULL	2.33367	ANTIVIRAL	ncit:C281	ANTIVIRAL AGENT	FALSE	FALSE	FALSE
AR	hgnc:644	AR	DTC	2009-02-20	NULL	0.00292359	PHENYLMERCURIC ACETATE	rxcui:1426778	PHENYLMERCURIC ACETATE	FALSE	FALSE	FALSE
RPSA	hgnc:6502	RPSA	ChEMBL	33	inhibitor	0.100015	DEMECLOCYCLINE HYDROCHLORIDE	rxcui:81993	DEMECLOCYCLINE HYDROCHLORIDE	TRUE	FALSE	FALSE
KCNH2	hgnc:6251	KCNH2	ChEMBL	33	blocker	0.0249324	VERNAKALANT HYDROCHLORIDE	ncit:C152865	VERNAKALANT HYDROCHLORIDE	FALSE	FALSE	FALSE
LTB	hgnc:6711	LTB	ChEMBL	33	inhibitor	13.1269	BAMINERCEPT	ncit:C96762	BAMINERCEPT ALFA	FALSE	FALSE	FALSE
UNIPROT:P34903	hgnc:4077	GABRA3	TdgClinicalTrial	2024-01-14	NULL	0.0686375	ADINAZOLAM	ncit:C76531	ADINAZOLAM	FALSE	FALSE	FALSE
NCBIGENE:2679	hgnc:4252	GGT3P	GuideToPharmacology	2024.1	inhibitor	3.28173	IUPHAR.LIGAND:8744	iuphar.ligand:8744	COMPOUND 6A [PMID: 18942826]	FALSE	FALSE	FALSE
NCBIGENE:2109	hgnc:3482	ETFB	GuideToPharmacology	2024.1	inhibitor	0.244222	IUPHAR.LIGAND:8383	iuphar.ligand:8383	BIMIRALISIB	FALSE	FALSE	FALSE
NCBIGENE:15	hgnc:19	AANAT	GuideToPharmacology	2024.1	agonist	0.0314041	IUPHAR.LIGAND:305	rxcui:235426	PILOCARPINE HYDROCHLORIDE	TRUE	FALSE	FALSE
PIK3CA	hgnc:8975	PIK3CA	JAX-CKB	2024-04-10	NULL	0.0729273	GSK2126458	ncit:C88270	OMIPALISIB	FALSE	FALSE	TRUE
ADENOSINE A2A RECEPTOR	hgnc:263	ADORA2A	TTD	2020.06.01	NULL	2.83825	GW-328267	chembl:CHEMBL186113	GW-328267	FALSE	FALSE	FALSE
WRN	hgnc:12791	WRN	DTC	2009-02-20	NULL	0.0561579	GNF-PF-4459	chembl:CHEMBL585502	CHEMBL:CHEMBL585502	FALSE	FALSE	FALSE
KDM4A	hgnc:22978	KDM4A	DTC	2009-02-20	NULL	0.00372078	LUTEOLIN	drugbank:DB15584	LUTEOLIN	FALSE	FALSE	FALSE
NOREPINEPHRINE TRANSPORTER	hgnc:11048	SLC6A2	TTD	2020.06.01	NULL	0.490726	Iobenguane I-123	rxcui:1426748	IOBENGUANE I-123	TRUE	FALSE	FALSE
PRKACA	hgnc:9380	PRKACA	DTC	2009-02-20	NULL	0.0504881	PD-0166285	chembl:CHEMBL3545196	PD-0166285	FALSE	FALSE	FALSE
SMAD2	hgnc:6768	SMAD2	DTC	2009-02-20	NULL	0.198893	CURCUMIN	rxcui:2955	CURCUMIN	TRUE	FALSE	FALSE
CACNA1C	hgnc:1390	CACNA1C	ChEMBL	33	blocker	0.186197	AZELNIDIPINE	ncit:C73023	AZELNIDIPINE	FALSE	FALSE	FALSE
CD274	hgnc:17635	CD274	FDA	2024-04-10	NULL	0.98838	Pembrolizumab	rxcui:1547545	PEMBROLIZUMAB	TRUE	TRUE	TRUE
EZH2	hgnc:3527	EZH2	CIViC	2024-04-10	NULL	0.10804	DABRAFENIB	rxcui:1424911	DABRAFENIB	TRUE	FALSE	TRUE
DDHD1	hgnc:19714	DDHD1	PharmGKB	2004-05-24	NULL	3.18228	warfarin	rxcui:11289	WARFARIN	TRUE	FALSE	FALSE
MAPT	hgnc:6893	MAPT	DTC	2009-02-20	NULL	0.00744156	NSC-102742	chembl:CHEMBL1519374	CHEMBL:CHEMBL1519374	FALSE	FALSE	FALSE
ESR1	hgnc:3467	ESR1	ChEMBL	33	modulator	0.0490726	ENCLOMIPHENE	ncit:C28211	ENCLOMIPHENE	FALSE	FALSE	FALSE
NCBIGENE:1971	hgnc:8751	CDK18	GuideToPharmacology	2024.1	inhibitor	5.25077	IUPHAR.LIGAND:8217	iuphar.ligand:8217	COMPOUND 77 [PMID: 24793884]	FALSE	FALSE	FALSE
NCBIGENE:2048	hgnc:3393	EPHB2	GuideToPharmacology	2024.1	inhibitor	0.345445	IUPHAR.LIGAND:11425	iuphar.ligand:11425	TYK2 INHIBITOR 14L	FALSE	FALSE	FALSE
HBB	hgnc:4827	HBB	ChEMBL	33	positive modulator	1.81061	BETIBEGLOGENE AUTOTEMCEL	rxcui:2610349	BETIBEGLOGENE AUTOTEMCEL	TRUE	FALSE	FALSE
ERBB4	hgnc:3432	ERBB4	ChEMBL	33	inhibitor	0.226326	TARLOXOTINIB	drugbank:DB14944	TARLOXOTINIB	FALSE	FALSE	FALSE
HSD17B10	hgnc:4800	HSD17B10	DTC	2009-02-20	NULL	0.0317843	MK-212	drugbank:DB12111	MK-212	FALSE	FALSE	FALSE
RPL38	hgnc:10349	RPL38	ChEMBL	33	modulator	0.128067	ATALUREN	ncit:C169791	ATALUREN	TRUE	FALSE	FALSE
POLI	hgnc:9182	POLI	DTC	2009-02-20	NULL	0.00850051	GNF-PF-67	chembl:CHEMBL578512	CHEMBL:CHEMBL578512	FALSE	FALSE	FALSE
KDM4A	hgnc:22978	KDM4A	DTC	2009-02-20	NULL	0.0119065	ATHRAQUINONES A	chembl:CHEMBL55814	ATHRAQUINONES A	FALSE	FALSE	FALSE
FRK	hgnc:3955	FRK	DTC	2009-02-20	NULL	0.0182065	TAE-684	iuphar.ligand:5714	NVP-TAE684	FALSE	FALSE	FALSE
MAPT	hgnc:6893	MAPT	DTC	2009-02-20	NULL	0.023813	INDIGOTINDISULFONATE	rxcui:1426889	INDIGO	TRUE	FALSE	FALSE
MUSCARINIC ACETYLCHOLINE RECEPTOR M5	hgnc:1954	CHRM5	TTD	2020.06.01	NULL	0.343187	Homatropine Methylbromide	rxcui:1546413	METHYLHOMATROPINE	TRUE	FALSE	FALSE
NCBIGENE:38	hgnc:93	ACAT1	GuideToPharmacology	2024.1	inhibitor	1.25018	IUPHAR.LIGAND:626	iuphar.ligand:626	PD 176252	FALSE	FALSE	FALSE
TP53	hgnc:11998	TP53	JAX-CKB	2024-04-10	NULL	0.0579555	RO6839921	ncit:C114980	MDM2 ANTAGONIST RO6839921	FALSE	FALSE	FALSE
RET	hgnc:9967	RET	ChEMBL	33	inhibitor	1.94473	PRALSETINIB	rxcui:2394936	PRALSETINIB	TRUE	FALSE	TRUE
JAK2	hgnc:6192	JAK2	MyCancerGenomeClinicalTrial	30-Feburary-2014	inhibitor	1.67863	INCB018424	rxcui:1193326	RUXOLITINIB	TRUE	FALSE	TRUE
KIT	hgnc:6342	KIT	TALC	2016-05-12	inhibitor	0.490605	SUNITINIB	rxcui:357977	SUNITINIB	TRUE	FALSE	TRUE
BRAF	hgnc:1097	BRAF	CancerCommons	2013-07-25	inhibitor	0.109964	CHIR-265	iuphar.ligand:5674	CHIR-265	FALSE	FALSE	TRUE
TUBB4A	hgnc:20774	TUBB4A	ChEMBL	33	inhibitor	0.0400211	INDUSATUMAB VEDOTIN	ncit:C101524	INDUSATUMAB VEDOTIN	FALSE	FALSE	FALSE
TUBA4A	hgnc:12407	TUBA4A	ChEMBL	33	inhibitor	0.00771491	DOCETAXEL	rxcui:1299922	DOCETAXEL ANHYDROUS	TRUE	FALSE	TRUE
RPSA	hgnc:6502	RPSA	ChEMBL	33	inhibitor	0.350051	TETRACYCLINE HYDROCHLORIDE	rxcui:142446	TETRACYCLINE HYDROCHLORIDE	TRUE	FALSE	FALSE
NCBIGENE:41	hgnc:100	ASIC1	GuideToPharmacology	2024.1	inhibitor	1.38178	IUPHAR.LIGAND:666	iuphar.ligand:666	COMPOUND 12 [PMID: 12723943]	FALSE	FALSE	FALSE
NCBIGENE:2004	hgnc:3325	ELK3	GuideToPharmacology	2024.1	inhibitor	17.5026	IUPHAR.LIGAND:9422	iuphar.ligand:9422	DAPK INHIBITOR 13	FALSE	FALSE	FALSE
NCBIGENE:1808	hgnc:3014	DPYSL2	GuideToPharmacology	2024.1	inhibitor	0.0986986	IUPHAR.LIGAND:5671	ncit:C67040	BRIVANIB	FALSE	FALSE	TRUE
NCBIGENE:245	hgnc:432	ALOX12P2	GuideToPharmacology	2024.1	agonist	0.603536	IUPHAR.LIGAND:6130	iuphar.ligand:6130	GALANIN(2-29) (PIG)	FALSE	FALSE	FALSE
NCBIGENE:453	hgnc:771	ASS1P8	GuideToPharmacology	2024.1	agonist	2.91709	IUPHAR.LIGAND:4185	iuphar.ligand:4185	DYSIHERBAINE	FALSE	FALSE	FALSE
TUBA4A	hgnc:12407	TUBA4A	ChEMBL	33	inhibitor	0.0400211	INDUSATUMAB VEDOTIN	ncit:C101524	INDUSATUMAB VEDOTIN	FALSE	FALSE	FALSE
NCBIGENE:363	hgnc:639	AQP6	GuideToPharmacology	2024.1	agonist	26.2538	IUPHAR.LIGAND:2137	iuphar.ligand:2137	METRH	FALSE	FALSE	FALSE
BRAF	hgnc:1097	BRAF	JAX-CKB	2024-04-10	NULL	0.0916364	Miransertib	ncit:C99172	MIRANSERTIB	FALSE	FALSE	TRUE
FGFR1	hgnc:3688	FGFR1	JAX-CKB	2024-04-10	NULL	0.0392581	Buparlisib	ncit:C90565	BUPARLISIB	FALSE	FALSE	TRUE
IDO1	hgnc:6059	IDO1	DTC	2009-02-20	NULL	7.5011	2-HYDRAZINYLBENZO[D]THIAZOLE	chembl:CHEMBL1933308	CHEMBL:CHEMBL1933308	FALSE	FALSE	FALSE
HBB	hgnc:4827	HBB	PharmGKB	2004-05-24	NULL	0.452652	luspatercept	rxcui:2262543	LUSPATERCEPT-AAMT	TRUE	FALSE	FALSE
TUBA1B	hgnc:18809	TUBA1B	ChEMBL	33	inhibitor	0.0400211	INDUSATUMAB VEDOTIN	ncit:C101524	INDUSATUMAB VEDOTIN	FALSE	FALSE	FALSE
CANCER STEMNESS KINASE	hgnc:2444	CSK	TTD	2020.06.01	NULL	17.5026	BBI503	ncit:C104745	AMCASERTIB	FALSE	FALSE	FALSE
ATAD5	hgnc:25752	ATAD5	DTC	2009-02-20	NULL	0.0355984	DNDI1417085	chembl:CHEMBL1522984	CHEMBL:CHEMBL1522984	FALSE	FALSE	FALSE
HRH2	hgnc:5183	HRH2	ChEMBL	33	agonist	3.28173	BETAZOLE HYDROCHLORIDE	chembl:CHEMBL1200949	BETAZOLE HYDROCHLORIDE	TRUE	FALSE	FALSE
NCBIGENE:2357	hgnc:3826	FPR1	GuideToPharmacology	2024.1	inhibitor	1.75026	IUPHAR.LIGAND:12942	iuphar.ligand:12942	COMPOUND 42 [PMID: 37721854]	FALSE	FALSE	FALSE
NCBIGENE:423	hgnc:4326	GLRA1	GuideToPharmacology	2024.1	blocker	0.795571	IUPHAR.LIGAND:2368	iuphar.ligand:2368	CYANOTRIPHENYLBORATE	FALSE	FALSE	FALSE
NCBIGENE:464	hgnc:1957	CHRNA3	GuideToPharmacology	2024.1	inhibitor	0.795571	IUPHAR.LIGAND:3982	iuphar.ligand:3982	&ALPHA;-CONOTOXIN PNIA	FALSE	FALSE	FALSE
NCBIGENE:591	ncbigene:591	BCHEL1	GuideToPharmacology	2024.1	agonist	3.50051	IUPHAR.LIGAND:4054	iuphar.ligand:4054	AC261066	FALSE	FALSE	FALSE
TUBA4A	hgnc:12407	TUBA4A	ChEMBL	33	inhibitor	0.0400211	LIFASTUZUMAB VEDOTIN	ncit:C116747	LIFASTUZUMAB VEDOTIN	FALSE	FALSE	FALSE
BRCA2	hgnc:1101	BRCA2	CIViC	2024-04-10	NULL	0.193043	PLATINUM COMPOUND	ncit:C1450	PLATINUM COMPOUND	FALSE	FALSE	TRUE
NFE2L2	hgnc:7782	NFE2L2	DTC	2009-02-20	NULL	0.0125918	PYRACLOSTROBIN	chembl:CHEMBL519873	PYRACLOSTROBIN	FALSE	FALSE	FALSE
BLM	hgnc:1058	BLM	DTC	2009-02-20	NULL	0.0159307	LUTEOLIN	drugbank:DB15584	LUTEOLIN	FALSE	FALSE	FALSE
FRK	hgnc:3955	FRK	DTC	2009-02-20	NULL	0.0426199	OSI-632	iuphar.ligand:7881	CP-547632	FALSE	FALSE	FALSE
CYP2C9	hgnc:2623	CYP2C9	DTC	2009-02-20	NULL	0.0186993	STAVUDINE	rxcui:59763	STAVUDINE	TRUE	FALSE	FALSE
ADRA1A	hgnc:277	ADRA1A	ChEMBL	33	inhibitor	0.0683694	TRIMIPRAMINE MALEATE	rxcui:71532	TRIMIPRAMINE MALEATE	TRUE	FALSE	FALSE
PI3KCG	hgnc:8978	PIK3CG	ClearityFoundationClinicalTrial	2013-06-15	inhibitor	0.0897567	XL765	drugbank:DB05241	XL765	FALSE	FALSE	TRUE
UNIPROT:P18505	hgnc:4081	GABRB1	TdgClinicalTrial	2024-01-14	NULL	0.0609845	FLURAZEPAM	rxcui:4501	FLURAZEPAM	TRUE	FALSE	FALSE
TUBB1	hgnc:16257	TUBB1	ChEMBL	33	inhibitor	0.0364637	LIFASTUZUMAB VEDOTIN	ncit:C116747	LIFASTUZUMAB VEDOTIN	FALSE	FALSE	FALSE
NCBIGENE:1943	hgnc:3222	EFNA2	GuideToPharmacology	2024.1	inhibitor	0.673175	IUPHAR.LIGAND:12095	iuphar.ligand:12095	EXARAFENIB	FALSE	FALSE	FALSE
SMAD3	hgnc:6769	SMAD3	DTC	2009-02-20	NULL	0.00694822	CURCUMIN	rxcui:2955	CURCUMIN	TRUE	FALSE	FALSE
PIM3	hgnc:19310	PIM3	DTC	2009-02-20	NULL	0.0347043	SP-600125	chembl:CHEMBL1725279	SP-600125	FALSE	FALSE	FALSE
CYP3A4	hgnc:2637	CYP3A4	DTC	2009-02-20	NULL	0.00839049	MEFENAMIC ACID	rxcui:6693	MEFENAMIC ACID	TRUE	FALSE	FALSE
EEF2	hgnc:3214	EEF2	DTC	2009-02-20	NULL	5.83419	LACTIMIDOMYCIN	chembl:CHEMBL1221911	LACTIMIDOMYCIN	FALSE	FALSE	FALSE
GABA(A) RECEPTOR GAMMA-2	hgnc:4087	GABRG2	TTD	2020.06.01	NULL	0.156273	THIOCOLCHICOSIDE	rxcui:38085	THIOCOLCHICOSIDE	FALSE	FALSE	FALSE
KCND3	hgnc:6239	KCND3	ChEMBL	33	blocker	0.164086	TEDISAMIL	ncit:C72585	TEDISAMIL	FALSE	FALSE	FALSE
NCBIGENE:578	hgnc:949	BAK1	GuideToPharmacology	2024.1	blocker	1.09391	IUPHAR.LIGAND:2625	iuphar.ligand:2625	SAXITOXIN	FALSE	FALSE	FALSE
TUBA1C	hgnc:20768	TUBA1C	ChEMBL	33	inhibitor	0.0400211	INDUSATUMAB VEDOTIN	ncit:C101524	INDUSATUMAB VEDOTIN	FALSE	FALSE	FALSE
NR1I2	hgnc:7968	NR1I2	PharmGKB	2004-05-24	NULL	0.0160231	cyclosporine	rxcui:3008	CYCLOSPORINE	TRUE	TRUE	FALSE
WRN	hgnc:12791	WRN	DTC	2009-02-20	NULL	0.154434	BERBERRUBINE	chembl:CHEMBL203135	BERBERRUBINE	FALSE	FALSE	FALSE
TG	hgnc:11764	TG	NCI	2017-09-14	NULL	0.282299	CALCITRIOL	rxcui:1894	CALCITRIOL	TRUE	FALSE	FALSE
ESTROGEN RECEPTOR	hgnc:3467	ESR1	TTD	2020.06.01	NULL	0.245363	Acolbifene	ncit:C64183	ACOLBIFENE	FALSE	FALSE	FALSE
CYP2C9	hgnc:2623	CYP2C9	PharmGKB	2004-05-24	NULL	0.0303864	dipyrone	rxcui:1537943	METAMIZOLE SODIUM	TRUE	FALSE	FALSE
MTOR	hgnc:3942	MTOR	ChEMBL	33	inhibitor	0.369772	ONATASERTIB	ncit:C92575	ONATASERTIB	FALSE	FALSE	TRUE
GABRA5	hgnc:4079	GABRA5	ChEMBL	33	positive modulator	0.0813652	FLUNITRAZEPAM	rxcui:4460	FLUNITRAZEPAM	TRUE	FALSE	FALSE
PARC	hgnc:10616	CCL18	ChEMBL	33	inhibitor	0.905305	PRULIFLOXACIN	ncit:C72637	PRULIFLOXACIN	FALSE	FALSE	FALSE
KRAS	hgnc:6407	KRAS	ChEMBL	33	inhibitor	0.546955	SOTORASIB	rxcui:2550714	SOTORASIB	TRUE	FALSE	TRUE
PBRM1	hgnc:30064	PBRM1	CIViC	2024-04-10	NULL	0.368475	NIVOLUMAB	rxcui:1597876	NIVOLUMAB	TRUE	TRUE	TRUE
DHRS9	hgnc:16888	DHRS9	DTC	2009-02-20	NULL	15.0022	(+/-)-SPONGIAQUINONE	chembl:CHEMBL514876	CHEMBL:CHEMBL514876	FALSE	FALSE	FALSE
HSP90AA1	hgnc:5253	HSP90AA1	DTC	2009-02-20	NULL	0.0452652	TERPYRIDINE	chembl:CHEMBL89445	TERPYRIDINE	FALSE	FALSE	FALSE
GMNN	hgnc:17493	GMNN	DTC	2009-02-20	NULL	0.0546955	DNDI1417905	chembl:CHEMBL1449731	CHEMBL:CHEMBL1449731	FALSE	FALSE	FALSE
IL1B	hgnc:5992	IL1B	NCI	2017-09-14	NULL	0.137275	ANTICONVULSANT	ncit:C264	ANTICONVULSANT AGENT	FALSE	FALSE	FALSE
RET	hgnc:9967	RET	CGI	2002-01-22	NULL	0.530381	Cabozantinib	rxcui:1363267	CABOZANTINIB S-MALATE	TRUE	FALSE	TRUE
SLC6A4	hgnc:11050	SLC6A4	ChEMBL	33	inhibitor	0.0954685	PAROXETINE MESYLATE	rxcui:1298842	PAROXETINE HYDROCHLORIDE, HEMIHYDRATE	TRUE	FALSE	FALSE
FLT4	hgnc:3767	FLT4	ChEMBL	33	inhibitor	0.156273	4SC-203	drugbank:DB12669	4SC-203	FALSE	FALSE	FALSE
PI3KCB	hgnc:8976	PIK3CB	ClearityFoundationClinicalTrial	2013-06-15	inhibitor	0.0463031	XL765	drugbank:DB05241	XL765	FALSE	FALSE	TRUE
UNIPROT:P35367	hgnc:5182	HRH1	TdgClinicalTrial	2024-01-14	NULL	0.635173	LEVOCABASTINE	rxcui:28627	LEVOCABASTINE	TRUE	FALSE	FALSE
NCBIGENE:2	hgnc:7	A2M	GuideToPharmacology	2024.1	inhibitor	0.210874	IUPHAR.LIGAND:75	iuphar.ligand:75	SB 272183	FALSE	FALSE	FALSE
NCBIGENE:17	hgnc:22	AAVS1	GuideToPharmacology	2024.1	agonist	0.132595	IUPHAR.LIGAND:294	rxcui:194	ACETYLCHOLINE	TRUE	FALSE	FALSE
NCBIGENE:1504	hgnc:2521	CTRB1	GuideToPharmacology	2024.1	inhibitor	1.25018	IUPHAR.LIGAND:9558	iuphar.ligand:9558	BELUMOSUDIL	FALSE	FALSE	FALSE
NCBIGENE:2204	hgnc:3608	FCAR	GuideToPharmacology	2024.1	inhibitor	2.18782	IUPHAR.LIGAND:10219	iuphar.ligand:10219	MP-A08	FALSE	FALSE	FALSE
FGFR2	hgnc:3689	FGFR2	JAX-CKB	2024-04-10	NULL	0.864952	Erdafitinib	rxcui:2123125	ERDAFITINIB	TRUE	FALSE	TRUE
PSMB4	hgnc:9541	PSMB4	ChEMBL	33	inhibitor	0.208364	IXAZOMIB	rxcui:1723735	IXAZOMIB	TRUE	FALSE	FALSE
ABL1	hgnc:76	ABL1	DTC	2009-02-20	NULL	0.251835	GNF-2	iuphar.ligand:5935	BCR-ABL INHIBITOR GNF-2	FALSE	FALSE	FALSE
CYP3A4	hgnc:2637	CYP3A4	DTC	2009-02-20	NULL	0.00839049	SCH-58261	iuphar.ligand:403	SCH 58261	FALSE	FALSE	FALSE
BLK	hgnc:1057	BLK	DTC	2009-02-20	NULL	0.024042	ALSTERPAULLONE	drugbank:DB04014	ALSTERPAULLONE	FALSE	FALSE	FALSE
BAZ2B	hgnc:963	BAZ2B	DTC	2009-02-20	NULL	0.00852951	CLIOQUINOL	rxcui:5942	CLIOQUINOL	TRUE	FALSE	FALSE
THROMBOXANE A2 RECEPTOR	hgnc:11608	TBXA2R	TTD	2020.06.01	NULL	3.75055	Ifetroban sodium	ncit:C81569	IFETROBAN SODIUM	FALSE	FALSE	FALSE
FOXP3	hgnc:6106	FOXP3	PharmGKB	2004-05-24	NULL	0.468818	methotrexate	rxcui:6851	METHOTREXATE	TRUE	FALSE	TRUE
MUC2	hgnc:7512	MUC2	NCI	2017-09-14	NULL	0.384672	IFN	ncit:C584	RECOMBINANT INTERFERON	FALSE	FALSE	FALSE
MDH2	hgnc:6971	MDH2	NCI	2017-09-14	NULL	3.75055	GONADOTROPINS	ncit:C527	THERAPEUTIC GONADOTROPIN	FALSE	FALSE	FALSE
DNMT1	hgnc:2976	DNMT1	DTC	2009-02-20	NULL	0.170479	DNDI1417346	chembl:CHEMBL1490332	CHEMBL:CHEMBL1490332	FALSE	FALSE	FALSE
PSMD13	hgnc:9558	PSMD13	ChEMBL	33	inhibitor	0.250037	IXAZOMIB	rxcui:1723735	IXAZOMIB	TRUE	FALSE	FALSE
RGS4	hgnc:10000	RGS4	DTC	2009-02-20	NULL	0.0857968	NS-398	drugbank:DB14060	NS-398	FALSE	FALSE	FALSE
EHMT2	hgnc:14129	EHMT2	DTC	2009-02-20	NULL	0.0306346	NSC-67436	chembl:CHEMBL1331995	CHEMBL:CHEMBL1331995	FALSE	FALSE	FALSE
SULT1A4	hgnc:30004	SULT1A4	PharmGKB	2004-05-24	NULL	1.51464	acetaminophen	rxcui:161	ACETAMINOPHEN	TRUE	FALSE	FALSE
IL6	hgnc:6018	IL6	NCI	2017-09-14	NULL	0.178598	ENZYME INHIBITOR	ncit:C471	ENZYME INHIBITOR	FALSE	FALSE	FALSE
MAP3K1	hgnc:6848	MAP3K1	PharmGKB	2004-05-24	NULL	0.10804	paclitaxel	rxcui:56946	PACLITAXEL	TRUE	FALSE	TRUE
THRB	hgnc:11799	THRB	DTC	2009-02-20	NULL	0.0392141	DITHIAZANINE IODIDE	ncit:C75216	DITHIAZANINE IODIDE	FALSE	FALSE	FALSE
PSMB4	hgnc:9541	PSMB4	ChEMBL	33	inhibitor	0.583419	CARFILZOMIB	rxcui:1302966	CARFILZOMIB	TRUE	FALSE	TRUE
PSMC6	hgnc:9553	PSMC6	ChEMBL	33	inhibitor	0.250037	IXAZOMIB	rxcui:1723735	IXAZOMIB	TRUE	FALSE	FALSE
RPL28	hgnc:10330	RPL28	ChEMBL	33	modulator	0.128067	ATALUREN	ncit:C169791	ATALUREN	TRUE	FALSE	FALSE
NCBIGENE:1376	hgnc:2330	CPT2	GuideToPharmacology	2024.1	inhibitor	0.38049	IUPHAR.LIGAND:8999	iuphar.ligand:8999	(S)-ARN2508	FALSE	FALSE	FALSE
NCBIGENE:1370	hgnc:2313	CPN2	GuideToPharmacology	2024.1	inhibitor	17.5026	IUPHAR.LIGAND:8819	iuphar.ligand:8819	CTA091	FALSE	FALSE	FALSE
NCBIGENE:13	hgnc:17	AADAC	GuideToPharmacology	2024.1	inhibitor	0.0841469	IUPHAR.LIGAND:10129	rxcui:2102775	REVEFENACIN	TRUE	FALSE	FALSE
NCBIGENE:468	hgnc:786	ATF4	GuideToPharmacology	2024.1	agonist	1.81061	IUPHAR.LIGAND:3962	iuphar.ligand:3962	4BP-TQS	FALSE	FALSE	FALSE
ADRM1	hgnc:15759	ADRM1	ChEMBL	33	inhibitor	0.250037	IXAZOMIB	rxcui:1723735	IXAZOMIB	TRUE	FALSE	FALSE
NCBIGENE:915	hgnc:1673	CD3D	GuideToPharmacology	2024.1	inhibitor	0.410216	IUPHAR.LIGAND:4582	rxcui:1373458	CANAGLIFLOZIN	TRUE	FALSE	FALSE
AR	hgnc:644	AR	DTC	2009-02-20	NULL	0.0584718	FLUROCHLORIDONE	chembl:CHEMBL2272973	FLUROCHLORIDONE	FALSE	FALSE	FALSE
MAPK3	hgnc:6877	MAPK3	DTC	2009-02-20	NULL	0.180129	WEDELOLACTONE	iuphar.ligand:5551	WEDELOLACTONE	FALSE	FALSE	FALSE
FGFR2	hgnc:3689	FGFR2	CIViC	2024-04-10	NULL	1.62814	PEMIGATINIB	rxcui:2359268	PEMIGATINIB	TRUE	FALSE	TRUE
HPGD	hgnc:5154	HPGD	DTC	2009-02-20	NULL	0.105862	LECANORIC ACID	chembl:CHEMBL1451874	LECANORIC ACID	FALSE	FALSE	FALSE
GABA(A) RECEPTOR ALPHA-1	hgnc:4075	GABRA1	TTD	2020.06.01	NULL	0.407036	Amobarbital	rxcui:719	AMOBARBITAL	TRUE	FALSE	FALSE
RECQL	hgnc:9948	RECQL	DTC	2009-02-20	NULL	0.0215549	3,3',5,5'-TETRABROMOBISPHENOL A	chembl:CHEMBL184450	CHEMBL:CHEMBL184450	FALSE	FALSE	FALSE
FLT3	hgnc:3765	FLT3	ChEMBL	33	inhibitor	0.567212	MIDOSTAURIN	rxcui:1919083	MIDOSTAURIN	TRUE	FALSE	TRUE
NCBIGENE:1806	hgnc:3012	DPYD	GuideToPharmacology	2024.1	inhibitor	0.198142	IUPHAR.LIGAND:8095	iuphar.ligand:8095	AC710	FALSE	FALSE	FALSE
PSMD7	hgnc:9565	PSMD7	ChEMBL	33	inhibitor	0.208364	IXAZOMIB	rxcui:1723735	IXAZOMIB	TRUE	FALSE	FALSE
NCBIGENE:406	hgnc:701	BMAL1	GuideToPharmacology	2024.1	modulator	0.0418721	IUPHAR.LIGAND:7313	rxcui:10767	TRIAZOLAM	TRUE	FALSE	FALSE
NCBIGENE:371	ncbigene:371	ARCN2	GuideToPharmacology	2024.1	agonist	0.833455	IUPHAR.LIGAND:2278	iuphar.ligand:2278	[ALA11,22,28]VIP	FALSE	FALSE	FALSE
WRN	hgnc:12791	WRN	DTC	2009-02-20	NULL	0.019927	SJ000044511	chembl:CHEMBL592124	CHEMBL:CHEMBL592124	FALSE	FALSE	FALSE
MYC	hgnc:7553	MYC	NCI	2017-09-14	NULL	0.100015	RHGH	rxcui:314845	SOMATROPIN (RECOMBINANT DNA ORIGIN)	TRUE	FALSE	FALSE
EHMT2	hgnc:14129	EHMT2	DTC	2009-02-20	NULL	0.0153173	BISMUTH SUBSALICYLATE	rxcui:19478	BISMUTH SUBSALICYLATE	TRUE	FALSE	FALSE
PSMA7	hgnc:9536	PSMA7	MyCancerGenome	2017-06-20	other/unknown	0.583419	CARFILZOMIB	rxcui:1302966	CARFILZOMIB	TRUE	FALSE	TRUE
BLM	hgnc:1058	BLM	DTC	2009-02-20	NULL	0.00339856	DOXORUBICIN HYDROCHLORIDE	rxcui:142433	DOXORUBICIN HYDROCHLORIDE	TRUE	FALSE	TRUE
VDR	hgnc:12679	VDR	DTC	2009-02-20	NULL	0.0139352	TETRABROMOBENZOTRIAZOLE	iuphar.ligand:9372	TBBT	FALSE	FALSE	FALSE
PSMC2	hgnc:9548	PSMC2	ChEMBL	33	inhibitor	0.208364	IXAZOMIB	rxcui:1723735	IXAZOMIB	TRUE	FALSE	FALSE
NCBIGENE:1972	hgnc:19338	CDK19	GuideToPharmacology	2024.1	inhibitor	0.875128	IUPHAR.LIGAND:9885	iuphar.ligand:9885	CORTISTATIN A	FALSE	FALSE	FALSE
NCBIGENE:2616	hgnc:4159	GAPDHP1	GuideToPharmacology	2024.1	inhibitor	0.0917966	IUPHAR.LIGAND:7503	ncit:C77912	QUISINOSTAT	FALSE	FALSE	FALSE
NCBIGENE:926	hgnc:1707	CD8B	GuideToPharmacology	2024.1	inhibitor	0.473042	IUPHAR.LIGAND:4792	rxcui:7500	NOMIFENSINE	FALSE	FALSE	FALSE
NCBIGENE:916	hgnc:1674	CD3E	GuideToPharmacology	2024.1	inhibitor	0.364637	IUPHAR.LIGAND:4582	rxcui:1373458	CANAGLIFLOZIN	TRUE	FALSE	FALSE
YES1	hgnc:12841	YES1	DTC	2009-02-20	NULL	0.252441	GSK-1030058A	chembl:CHEMBL473420	GSK-1030058A	FALSE	FALSE	FALSE
UNIPROT:P78334	hgnc:4085	GABRE	TdgClinicalTrial	2024-01-14	NULL	0.0354303	CNS-7056	rxcui:2383941	REMIMAZOLAM	TRUE	FALSE	FALSE
UNIPROT:O60391	hgnc:16768	GRIN3B	TdgClinicalTrial	2024-01-14	NULL	0.252441	LATREPIRDINE	ncit:C78757	LATREPIRDINE	FALSE	FALSE	FALSE
UNIPROT:P35354	hgnc:9605	PTGS2	TdgClinicalTrial	2024-01-14	NULL	0.136384	PHENYLBUTAZONE	rxcui:8160	PHENYLBUTAZONE	TRUE	FALSE	FALSE
NCBIGENE:5	ncbigene:5	A12M2	GuideToPharmacology	2024.1	agonist	0.149595	IUPHAR.LIGAND:21	iuphar.ligand:21	LY344864	FALSE	FALSE	FALSE
NCBIGENE:1980	hgnc:3292	EIF4EP1	GuideToPharmacology	2024.1	inhibitor	1.00976	IUPHAR.LIGAND:8218	iuphar.ligand:8218	COMPOUND 1 [PMID: 24793884]	FALSE	FALSE	FALSE
NCBIGENE:409	hgnc:712	ARRB2	GuideToPharmacology	2024.1	inhibitor	0.201179	IUPHAR.LIGAND:4197	iuphar.ligand:4083	[3H]GABAZINE	FALSE	FALSE	FALSE
NCBIGENE:89	hgnc:165	ACTN3	GuideToPharmacology	2024.1	agonist	0.343187	IUPHAR.LIGAND:2424	rxcui:10402	DRONABINOL	TRUE	FALSE	FALSE
NCBIGENE:103	hgnc:225	ADAR	GuideToPharmacology	2024.1	agonist	13.1269	IUPHAR.LIGAND:6067	iuphar.ligand:6067	PROSAPTIDE	FALSE	FALSE	FALSE
NCBIGENE:15	hgnc:19	AANAT	GuideToPharmacology	2024.1	inhibitor	0.0596678	IUPHAR.LIGAND:7483	rxcui:322167	SOLIFENACIN	TRUE	FALSE	FALSE
FGFR3	hgnc:3690	FGFR3	JAX-CKB	2024-04-10	NULL	0.0766136	Dovitinib	ncit:C76199	DOVITINIB	FALSE	FALSE	TRUE
CYP2C19	hgnc:2621	CYP2C19	PharmGKB	2004-05-24	NULL	0.00361623	fentanyl	rxcui:142436	FENTANYL CITRATE	TRUE	FALSE	FALSE
IGFBP1	hgnc:5469	IGFBP1	NCI	2017-09-14	NULL	0.734373	ORAL CONTRACEPTIVE	ncit:C389	ORAL CONTRACEPTIVE	FALSE	FALSE	FALSE
ALDH1A1	hgnc:402	ALDH1A1	DTC	2009-02-20	NULL	0.023599	SARCOLYSIN	ncit:C61936	SARCOLYSIN	FALSE	FALSE	FALSE
TRPV1	hgnc:12716	TRPV1	NCI	2017-09-14	NULL	0.0985135	RESERPINE	rxcui:9260	RESERPINE	TRUE	FALSE	FALSE
GABRP	hgnc:4089	GABRP	ChEMBL	33	positive modulator	0.0332327	CLOMETHIAZOLE	rxcui:2372	CHLORMETHIAZOLE	TRUE	FALSE	FALSE
RPL22	hgnc:10315	RPL22	ChEMBL	33	inhibitor	0.131269	DORLIMOMAB ARITOX	chembl:CHEMBL2109124	DORLIMOMAB ARITOX	FALSE	FALSE	FALSE
PIK3CD	hgnc:8977	PIK3CD	ChEMBL	33	inhibitor	0.416728	LENIOLISIB	rxcui:2633005	LENIOLISIB	TRUE	FALSE	FALSE
RECQL	hgnc:9948	RECQL	DTC	2009-02-20	NULL	0.00943026	ELLIPTECINE	chembl:CHEMBL123	ELLIPTECINE	FALSE	FALSE	FALSE
ADRA1A	hgnc:277	ADRA1A	PharmGKB	2004-05-24	NULL	0.0170923	isoproterenol	rxcui:6054	ISOPROTERENOL	TRUE	FALSE	FALSE
FAS	hgnc:11920	FAS	NCI	2017-09-14	NULL	0.0754421	THROMBIN	rxcui:10528	THROMBIN	TRUE	FALSE	FALSE
IDH1	hgnc:5382	IDH1	DTC	2009-02-20	NULL	0.0427935	NSC-402538	chembl:CHEMBL121556	CHEMBL:CHEMBL121556	FALSE	FALSE	FALSE
CDK8	hgnc:1779	CDK8	ChEMBL	33	inhibitor	0.109391	AZD-5438	iuphar.ligand:8473	AZD5438	FALSE	FALSE	TRUE
FLT1	hgnc:3763	FLT1	ChEMBL	33	inhibitor	0.156273	IBCASERTIB	ncit:C115970	IBCASERTIB	FALSE	FALSE	FALSE
PIK3R1	hgnc:8979	PIK3R1	ChEMBL	33	inhibitor	0.107708	BUPARLISIB	ncit:C90565	BUPARLISIB	FALSE	FALSE	TRUE
RPL22	hgnc:10315	RPL22	ChEMBL	33	modulator	0.128067	ATALUREN	ncit:C169791	ATALUREN	TRUE	FALSE	FALSE
PSMD11	hgnc:9556	PSMD11	ChEMBL	33	inhibitor	0.250037	IXAZOMIB	rxcui:1723735	IXAZOMIB	TRUE	FALSE	FALSE
PTGER4	hgnc:9596	PTGER4	ChEMBL	33	inhibitor	3.08869	CR-6086	chembl:CHEMBL3920982	CR-6086	FALSE	FALSE	FALSE
NCBIGENE:1297	hgnc:2217	COL9A1	GuideToPharmacology	2024.1	inhibitor	1.75026	IUPHAR.LIGAND:5225	rxcui:52769	MILRINONE	TRUE	FALSE	FALSE
EHMT2	hgnc:14129	EHMT2	DTC	2009-02-20	NULL	0.00471301	CAPTAN	rxcui:1368147	CAPTAN	FALSE	FALSE	FALSE
ABCB1	hgnc:40	ABCB1	NCI	2017-09-14	NULL	0.0197993	DIGOXIN	rxcui:3407	DIGOXIN	TRUE	FALSE	FALSE
SERPINE1	hgnc:8583	SERPINE1	NCI	2017-09-14	NULL	0.237591	ORLISTAT	rxcui:37925	ORLISTAT	TRUE	FALSE	FALSE
F2	hgnc:3535	F2	ChEMBL	33	inhibitor	1.38178	ICHORCUMAB	chembl:CHEMBL4298002	ICHORCUMAB	FALSE	FALSE	FALSE
TAC1	hgnc:11517	TAC1	NCI	2017-09-14	NULL	0.146806	OMEPRAZOLE	rxcui:7646	OMEPRAZOLE	TRUE	FALSE	FALSE
AVPR2	hgnc:897	AVPR2	ChEMBL	33	inhibitor	1.19336	CONIVAPTAN HYDROCHLORIDE	rxcui:1294548	CONIVAPTAN HYDROCHLORIDE	TRUE	FALSE	FALSE
SCN1A	hgnc:10585	SCN1A	ChEMBL	33	blocker	0.0586023	IRAMPANEL	ncit:C65960	IRAMPANEL	FALSE	FALSE	FALSE
UNIPROT:P11388	hgnc:11989	TOP2A	TdgClinicalTrial	2024-01-14	NULL	0.0628684	EPIRUBICIN	rxcui:3995	EPIRUBICIN	TRUE	FALSE	TRUE
NCBIGENE:2047	hgnc:3392	EPHB1	GuideToPharmacology	2024.1	inhibitor	0.218782	IUPHAR.LIGAND:10527	iuphar.ligand:10527	LASW1393	FALSE	FALSE	FALSE
NCBIGENE:2048	hgnc:3393	EPHB2	GuideToPharmacology	2024.1	inhibitor	0.0767656	IUPHAR.LIGAND:7793	rxcui:2595243	PACRITINIB	TRUE	FALSE	TRUE
NCBIGENE:1502	hgnc:6875	MAPK13	GuideToPharmacology	2024.1	inhibitor	0.486182	IUPHAR.LIGAND:12122	iuphar.ligand:12122	COMPOUND 4E [PMID: 35546685]	FALSE	FALSE	FALSE
NCSTN	hgnc:17091	NCSTN	ChEMBL	33	inhibitor	0.795571	RG-4733	drugbank:DB11870	RG-4733	FALSE	FALSE	FALSE
TBXT	hgnc:11515	TBXT	PharmGKB	2004-05-24	NULL	4.77342	flunisolide	rxcui:1546428	FLUNISOLIDE ANHYDROUS	TRUE	FALSE	FALSE
GSK3A	hgnc:4616	GSK3A	DTC	2009-02-20	NULL	0.504881	TCMDC-123789	chembl:CHEMBL588859	CHEMBL:CHEMBL588859	FALSE	FALSE	FALSE
NCBIGENE:592	ncbigene:592	BCHEL3	GuideToPharmacology	2024.1	agonist	0.156273	IUPHAR.LIGAND:2645	rxcui:81864	ALITRETINOIN	TRUE	FALSE	TRUE
MC1R	hgnc:6929	MC1R	ChEMBL	33	agonist	4.50066	AFAMELANOTIDE	rxcui:2262250	AFAMELANOTIDE	TRUE	FALSE	FALSE
RPL10A	hgnc:10299	RPL10A	ChEMBL	33	inhibitor	0.129649	MT-3724	chembl:CHEMBL4297789	MT-3724	FALSE	FALSE	FALSE
ADRA2C	hgnc:283	ADRA2C	ChEMBL	33	agonist	0.0238563	METHYLDOPA	rxcui:1545996	METHYLDOPA ANHYDROUS	TRUE	FALSE	FALSE
SCN7A	hgnc:10594	SCN7A	ChEMBL	33	blocker	0.0921187	LIDOCAINE HYDROCHLORIDE	rxcui:142440	LIDOCAINE HYDROCHLORIDE	TRUE	FALSE	FALSE
GABRB1	hgnc:4081	GABRB1	ChEMBL	33	positive modulator	0.0320169	CLOMETHIAZOLE	rxcui:2372	CHLORMETHIAZOLE	TRUE	FALSE	FALSE
UNIPROT:Q99460	hgnc:9554	PSMD1	TdgClinicalTrial	2024-01-14	NULL	0.53854	OPROZOMIB	ncit:C91388	OPROZOMIB	FALSE	FALSE	FALSE
RPL19	hgnc:10312	RPL19	ChEMBL	33	inhibitor	0.129649	MT-3724	chembl:CHEMBL4297789	MT-3724	FALSE	FALSE	FALSE
NCBIGENE:77	hgnc:1571	CCKBR	GuideToPharmacology	2024.1	inhibitor	0.596678	IUPHAR.LIGAND:865	iuphar.ligand:865	GW-5823	FALSE	FALSE	FALSE
NCBIGENE:406	hgnc:701	BMAL1	GuideToPharmacology	2024.1	agonist	0.153531	IUPHAR.LIGAND:4287	iuphar.ligand:4287	PIPERIDINE-4-SULPHONIC ACID	FALSE	FALSE	FALSE
NCBIGENE:1301	hgnc:2186	COL11A1	GuideToPharmacology	2024.1	inhibitor	0.205108	IUPHAR.LIGAND:7399	ncit:C65876	IBUDILAST	FALSE	FALSE	FALSE
NCBIGENE:2268	hgnc:3697	FGR	GuideToPharmacology	2024.1	inhibitor	0.625091	IUPHAR.LIGAND:8172	iuphar.ligand:8172	COMPOUND 7 [PMID: 22464456]	FALSE	FALSE	FALSE
FLT3	hgnc:3765	FLT3	JAX-CKB	2024-04-10	NULL	0.648243	MRX-2843	chembl:CHEMBL4650408	MRX-2843	FALSE	FALSE	FALSE
UNIPROT:P78334	hgnc:4085	GABRE	TEND	2011-08-01	NULL	0.080781	CLONAZEPAM	rxcui:2598	CLONAZEPAM	TRUE	FALSE	FALSE
MAP2K1	hgnc:6840	MAP2K1	CIViC	2024-04-10	NULL	0.324121	DABRAFENIB	rxcui:1424911	DABRAFENIB	TRUE	FALSE	TRUE
RPL13A	hgnc:10304	RPL13A	ChEMBL	33	inhibitor	0.129649	MT-3724	chembl:CHEMBL4297789	MT-3724	FALSE	FALSE	FALSE
SYNAPTIC VESICLE AMINE TRANSPORTER	hgnc:10935	SLC18A2	TTD	2020.06.01	NULL	5.25077	Lobeline	rxcui:6464	LOBELINE	FALSE	FALSE	FALSE
NT5E	hgnc:8021	NT5E	NCI	2017-09-14	NULL	0.212582	RESERPINE	rxcui:9260	RESERPINE	TRUE	FALSE	FALSE
KDM4A	hgnc:22978	KDM4A	DTC	2009-02-20	NULL	0.0396883	FASUDIL HYDROCHLORIDE	chembl:CHEMBL541388	FASUDIL HYDROCHLORIDE	FALSE	FALSE	FALSE
HSD17B10	hgnc:4800	HSD17B10	DTC	2009-02-20	NULL	0.127137	N-METHYLANTHRANILIC ACID	chembl:CHEMBL1528955	N-METHYLANTHRANILIC ACID	FALSE	FALSE	FALSE
GABRA1	hgnc:4075	GABRA1	ChEMBL	33	positive modulator	1.62814	INDIPLON	ncit:C74385	INDIPLON	FALSE	FALSE	FALSE
ATG4B	hgnc:20790	ATG4B	DTC	2009-02-20	NULL	0.175611	DOXYCYCLINE HYCLATE	rxcui:1545992	DOXYCYCLINE ANHYDROUS	TRUE	FALSE	TRUE
C-X-C CHEMOKINE RECEPTOR TYPE 4	hgnc:2561	CXCR4	TTD	2020.06.01	NULL	2.10031	POL-6326	ncit:C91094	BALIXAFORTIDE	FALSE	FALSE	FALSE
NEURONAL ACETYLCHOLINE RECEPTOR ALPHA-7	hgnc:1960	CHRNA7	TTD	2020.06.01	NULL	3.42441	GTS-21	drugbank:DB05708	GTS-21	FALSE	FALSE	FALSE
NCBIGENE:1839	hgnc:3059	HBEGF	GuideToPharmacology	2024.1	inhibitor	0.564599	IUPHAR.LIGAND:8208	iuphar.ligand:8208	COMPOUND 5N [PMID: 20483621]	FALSE	FALSE	FALSE
RPL7	hgnc:10363	RPL7	ChEMBL	33	inhibitor	0.129649	MT-3724	chembl:CHEMBL4297789	MT-3724	FALSE	FALSE	FALSE
NCBIGENE:1806	hgnc:3012	DPYD	GuideToPharmacology	2024.1	inhibitor	0.990711	IUPHAR.LIGAND:12873	iuphar.ligand:12873	PIMICOTINIB	FALSE	FALSE	FALSE
CDC42BPA	hgnc:1737	CDC42BPA	DTC	2009-02-20	NULL	0.0463439	TAE-684	iuphar.ligand:5714	NVP-TAE684	FALSE	FALSE	FALSE
NCBIGENE:928	hgnc:1709	CD9	GuideToPharmacology	2024.1	inhibitor	1.22111	IUPHAR.LIGAND:4561	iuphar.ligand:4561	[3H]PAROXETINE	FALSE	FALSE	FALSE
KEAP1	hgnc:23177	KEAP1	ChEMBL	33	inhibitor	2.10031	DIMETHYL FUMARATE	rxcui:1373478	DIMETHYL FUMARATE	TRUE	FALSE	FALSE
KCNB1	hgnc:6231	KCNB1	ChEMBL	33	blocker	0.182318	DALFAMPRIDINE	rxcui:897018	DALFAMPRIDINE	TRUE	FALSE	FALSE
RPL9P8	hgnc:30334	RPL9P8	ChEMBL	33	inhibitor	0.129649	MT-3724	chembl:CHEMBL4297789	MT-3724	FALSE	FALSE	FALSE
NCBIGENE:275	hgnc:473	AMT	GuideToPharmacology	2024.1	agonist	1.50022	IUPHAR.LIGAND:2928	iuphar.ligand:2928	CYM5442	FALSE	FALSE	FALSE
CD44	hgnc:1681	CD44	ChEMBL	33	binder	0.172723	BIVATUZUMAB MERTANSINE	chembl:CHEMBL2109288	BIVATUZUMAB MERTANSINE	FALSE	FALSE	FALSE
RPL6	hgnc:10362	RPL6	ChEMBL	33	inhibitor	0.129649	MT-3724	chembl:CHEMBL4297789	MT-3724	FALSE	FALSE	FALSE
NCBIGENE:1988	hgnc:16627	CHEK2	GuideToPharmacology	2024.1	inhibitor	0.514781	IUPHAR.LIGAND:5991	iuphar.ligand:5991	ISOGRANULATIMIDE	FALSE	FALSE	FALSE
GABRB3	hgnc:4083	GABRB3	ChEMBL	33	positive modulator	0.0405152	TRICLOFOS SODIUM	rxcui:104696	TRICLOFOS SODIUM	TRUE	FALSE	FALSE
DRD3	hgnc:3024	DRD3	ChEMBL	33	modulator	0.250037	CARIPRAZINE HYDROCHLORIDE	rxcui:1721073	CARIPRAZINE HYDROCHLORIDE	TRUE	FALSE	FALSE
KCNH5	hgnc:6254	KCNH5	ChEMBL	33	blocker	0.208364	AMIFAMPRIDINE	rxcui:2106338	AMIFAMPRIDINE	TRUE	FALSE	FALSE
FGFR2	hgnc:3689	FGFR2	ChEMBL	33	inhibitor	0.832574	FUTIBATINIB	rxcui:2628190	FUTIBATINIB	TRUE	FALSE	TRUE
NCBIGENE:1400	hgnc:2365	CRMP1	GuideToPharmacology	2024.1	inhibitor	2.62538	IUPHAR.LIGAND:9001	iuphar.ligand:9001	BIA 10-2474	FALSE	FALSE	FALSE
NCBIGENE:222	hgnc:411	ALDH3B2	GuideToPharmacology	2024.1	inhibitor	0.795571	IUPHAR.LIGAND:1026	iuphar.ligand:1026	SPINORPHIN	FALSE	FALSE	FALSE
NCBIGENE:16	hgnc:20	AARS1	GuideToPharmacology	2024.1	inhibitor	0.0497232	IUPHAR.LIGAND:325	rxcui:1546373	IPRATROPIUM CATION	TRUE	FALSE	FALSE
FGFR3	hgnc:3690	FGFR3	JAX-CKB	2024-04-10	NULL	0.73695	Erdafitinib	rxcui:2123125	ERDAFITINIB	TRUE	FALSE	TRUE
PIK3CA	hgnc:8975	PIK3CA	JAX-CKB	2024-04-10	NULL	0.00747972	Tamoxifen	rxcui:10324	TAMOXIFEN	TRUE	FALSE	TRUE
RPL9	hgnc:10369	RPL9	ChEMBL	33	inhibitor	0.129649	MT-3724	chembl:CHEMBL4297789	MT-3724	FALSE	FALSE	FALSE
PDYN	hgnc:8820	PDYN	NCI	2017-09-14	NULL	2.25033	ANTISERUM	ncit:C571	ANTISERUM	FALSE	FALSE	FALSE
TUBB8	hgnc:20773	TUBB8	DTC	2009-02-20	NULL	0.0194042	CURCUMIN	rxcui:2955	CURCUMIN	TRUE	FALSE	FALSE
CST4	hgnc:2476	CST4	NCI	2017-09-14	NULL	3.00044	ANTISERUM	ncit:C571	ANTISERUM	FALSE	FALSE	FALSE
RPL9P9	hgnc:30334	RPL9P8	ChEMBL	33	inhibitor	0.129649	MT-3724	chembl:CHEMBL4297789	MT-3724	FALSE	FALSE	FALSE
ESTROGEN RECEPTOR BETA	hgnc:3468	ESR2	TTD	2020.06.01	NULL	0.625091	Estrogen	chembl:CHEMBL592868	ESTROGEN	TRUE	FALSE	FALSE
BGLAP	hgnc:1043	BGLAP	NCI	2017-09-14	NULL	0.0645057	HORMONES	ncit:C548	THERAPEUTIC HORMONE	FALSE	FALSE	FALSE
PLA2G4A	hgnc:9035	PLA2G4A	ChEMBL	33	inhibitor	4.37564	GIRIPLADIB	ncit:C166518	GIRIPLADIB	FALSE	FALSE	FALSE
PLAU	hgnc:9052	PLAU	NCI	2017-09-14	NULL	0.227306	DIFFERENTIATION INDUCER	ncit:C1934	DIFFERENTIATION INDUCER	FALSE	FALSE	FALSE
PRKACA	hgnc:9380	PRKACA	DTC	2009-02-20	NULL	0.0846898	SB-220025	drugbank:DB04338	SB220025	FALSE	FALSE	FALSE
RPL26	hgnc:10327	RPL26	ChEMBL	33	inhibitor	0.129649	MT-3724	chembl:CHEMBL4297789	MT-3724	FALSE	FALSE	FALSE
HTT	hgnc:4851	HTT	DTC	2009-02-20	NULL	0.0289777	LEFLUNOMIDE	rxcui:27169	LEFLUNOMIDE	TRUE	FALSE	FALSE
UNIPROT:P31645	hgnc:11050	SLC6A4	TEND	2011-08-01	NULL	0.12786	FLUOXETINE	rxcui:227224	FLUOXETINE HYDROCHLORIDE	TRUE	FALSE	FALSE
SMN2	hgnc:11118	SMN2	DTC	2009-02-20	NULL	0.0341847	DNDI1416969	chembl:CHEMBL1453126	CHEMBL:CHEMBL1453126	FALSE	FALSE	FALSE
SCN10A	hgnc:10582	SCN10A	ChEMBL	33	blocker	0.069089	LIDOCAINE HYDROCHLORIDE	rxcui:142440	LIDOCAINE HYDROCHLORIDE	TRUE	FALSE	FALSE
NCBIGENE:1525	hgnc:2559	CXADR	GuideToPharmacology	2024.1	inhibitor	1.25018	IUPHAR.LIGAND:10437	iuphar.ligand:10437	COMPOUND E22 [PMID: 31298542]	FALSE	FALSE	FALSE
UNIPROT:P31645	hgnc:11050	SLC6A4	TEND	2011-08-01	NULL	0.0954685	PAROXETINE	rxcui:1298842	PAROXETINE HYDROCHLORIDE, HEMIHYDRATE	TRUE	FALSE	FALSE
POLI	hgnc:9182	POLI	DTC	2009-02-20	NULL	0.0821716	LAVENDUSTIN B	ncit:C1616	LAVENDUSTIN B	FALSE	FALSE	FALSE
MET	hgnc:7029	MET	MyCancerGenome	2017-06-20	inhibitor	0.384672	CRIZOTINIB	rxcui:1148495	CRIZOTINIB	TRUE	FALSE	TRUE
KCNH2	hgnc:6251	KCNH2	DTC	2009-02-20	NULL	0.149595	MMV000839	chembl:CHEMBL600374	CHEMBL:CHEMBL600374	FALSE	FALSE	FALSE
CD40	hgnc:11919	CD40	ChEMBL	33	inhibitor	2.18782	BLESELUMAB	ncit:C171700	BLESELUMAB	FALSE	FALSE	FALSE
ABCB1	hgnc:40	ABCB1	PharmGKB	2004-05-24	NULL	0.00521841	disulfiram	rxcui:3554	DISULFIRAM	TRUE	FALSE	FALSE
GMNN	hgnc:17493	GMNN	DTC	2009-02-20	NULL	0.00455796	SU-6656	drugbank:DB08039	(3Z)-N,N-DIMETHYL-2-OXO-3-(4,5,6,7-TETRAHYDRO-1H-INDOL-2-YLMETHYLIDENE)-2,3-DIHYDRO-1H-INDOLE-5-SULFONAMIDE	FALSE	FALSE	FALSE
CPB2	hgnc:2300	CPB2	NCI	2017-09-14	NULL	2.14317	C5A	iuphar.ligand:3576	C5A	FALSE	FALSE	FALSE
GABRA1	hgnc:4075	GABRA1	ChEMBL	33	positive modulator	0.0370033	FLUNITRAZEPAM	rxcui:4460	FLUNITRAZEPAM	TRUE	FALSE	FALSE
NCBIGENE:130	hgnc:255	ADH6	GuideToPharmacology	2024.1	agonist	1.31269	IUPHAR.LIGAND:3313	rxcui:8156	PHENYLALANINE	TRUE	FALSE	FALSE
YES1	hgnc:12841	YES1	DTC	2009-02-20	NULL	0.252441	GW809897X	chembl:CHEMBL189353	GW809897X	FALSE	FALSE	FALSE
HIF1A	hgnc:4910	HIF1A	DTC	2009-02-20	NULL	0.0226326	AG-490	iuphar.ligand:5916	AG 490	FALSE	FALSE	FALSE
GABRA2	hgnc:4076	GABRA2	PharmGKB	2004-05-24	NULL	0.0887704	cocaine	rxcui:2653	COCAINE	TRUE	FALSE	FALSE
TP53	hgnc:11998	TP53	DTC	2009-02-20	NULL	0.0289777	DINOSEB	chembl:CHEMBL1892987	DINOSEB	FALSE	FALSE	FALSE
C5	hgnc:1331	C5	ChEMBL	33	binder	3.50051	TESIDOLUMAB	ncit:C129315	TESIDOLUMAB	FALSE	FALSE	FALSE
KDM4A	hgnc:22978	KDM4A	DTC	2009-02-20	NULL	0.00992209	BROXURIDINE	ncit:C318	BROXURIDINE	FALSE	FALSE	FALSE
NFE2L2	hgnc:7782	NFE2L2	DTC	2009-02-20	NULL	0.0629588	GNF-PF-1232	chembl:CHEMBL601822	CHEMBL:CHEMBL601822	FALSE	FALSE	FALSE
PON1	hgnc:9204	PON1	PharmGKB	2004-05-24	NULL	2.10031	simvastatin	rxcui:36567	SIMVASTATIN	TRUE	FALSE	TRUE
NCBIGENE:470	ncbigene:470	ATHS	GuideToPharmacology	2024.1	inhibitor	3.75055	IUPHAR.LIGAND:3980	iuphar.ligand:3980	[3H]METHYLLYCACONITINE	FALSE	FALSE	FALSE
MAPK1	hgnc:6871	MAPK1	DTC	2009-02-20	NULL	0.00535793	NIFEDIPINE	rxcui:7417	NIFEDIPINE	TRUE	FALSE	FALSE
NFKB1	hgnc:7794	NFKB1	DTC	2009-02-20	NULL	0.0552712	CHLORAMBUCIL	rxcui:2346	CHLORAMBUCIL	TRUE	FALSE	TRUE
ATXN2	hgnc:10555	ATXN2	DTC	2009-02-20	NULL	0.0708606	CLOROTEPINE	ncit:C77572	CLOROTEPINE	FALSE	FALSE	FALSE
RPSA	hgnc:6502	RPSA	ChEMBL	33	inhibitor	0.350051	DELPAZOLID	ncit:C166717	DELPAZOLID	FALSE	FALSE	FALSE
RPSA	hgnc:6502	RPSA	ChEMBL	33	inhibitor	0.350051	BEKANAMYCIN	ncit:C65248	BEKANAMYCIN	FALSE	FALSE	FALSE
TSC2	hgnc:12363	TSC2	OncoKB	2020-07-23	NULL	2.25033	Everolimus	rxcui:141704	EVEROLIMUS	TRUE	TRUE	TRUE
GLP1R	hgnc:4324	GLP1R	DTC	2009-02-20	NULL	0.159114	GNF-PF-2976	chembl:CHEMBL579956	CHEMBL:CHEMBL579956	FALSE	FALSE	FALSE
NCBIGENE:19	hgnc:29	ABCA1	GuideToPharmacology	2024.1	inhibitor	0.0721259	IUPHAR.LIGAND:3283	iuphar.ligand:3283	SCH442416	FALSE	FALSE	FALSE
NCBIGENE:1807	hgnc:3013	DPYS	GuideToPharmacology	2024.1	inhibitor	0.164086	IUPHAR.LIGAND:9600	iuphar.ligand:9600	MIVAVOTINIB	FALSE	FALSE	FALSE
NCBIGENE:2109	hgnc:3482	ETFB	GuideToPharmacology	2024.1	inhibitor	0.0718299	IUPHAR.LIGAND:7936	iuphar.ligand:7936	PF-04691502	FALSE	FALSE	TRUE
POLD2	hgnc:9176	POLD2	ChEMBL	33	inhibitor	0.795571	ASPACYTARABINE	ncit:C153327	ASPACYTARABINE	FALSE	FALSE	FALSE
PROSTAGLANDIN G/H SYNTHASE	hgnc:2294	COX8A	TTD	2020.06.01	NULL	1.19336	Pelubiprofen	ncit:C66333	PELUBIPROFEN	FALSE	FALSE	FALSE
MPHOSPH8	hgnc:29810	MPHOSPH8	DTC	2009-02-20	NULL	0.00927042	GOSSYPOL	ncit:C529	GOSSYPOL	FALSE	FALSE	FALSE
NPSR1	hgnc:23631	NPSR1	DTC	2009-02-20	NULL	0.0568265	PERHEXILINE MALEATE	rxcui:33169	PERHEXILINE MALEATE	TRUE	FALSE	FALSE
NOREPINEPHRINE TRANSPORTER	hgnc:11048	SLC6A2	TTD	2020.06.01	NULL	0.490726	BLI-1005	ncit:C171390	RADIX POLYGALAE EXTRACT PDC-1421	FALSE	FALSE	FALSE
ERBB3	hgnc:3431	ERBB3	ChEMBL	33	inhibitor	0.686375	ISTIRATUMAB	ncit:C103863	ISTIRATUMAB	FALSE	FALSE	FALSE
NR3C1	hgnc:7978	NR3C1	ChEMBL	33	agonist	0.0668037	METHYLPREDNISOLONE	rxcui:6902	METHYLPREDNISOLONE	TRUE	FALSE	FALSE
PDE4C	hgnc:8782	PDE4C	ChEMBL	33	inhibitor	0.0128412	DIPYRIDAMOLE	rxcui:1191	ASPIRIN	TRUE	FALSE	TRUE
HDAC10	hgnc:18128	HDAC10	ChEMBL	33	inhibitor	0.208364	CUDC-101	drugbank:DB12174	CUDC-101	FALSE	FALSE	TRUE
PDGFRA	hgnc:8803	PDGFRA	ChEMBL	33	inhibitor	0.0453043	QUIZARTINIB	rxcui:2643048	QUIZARTINIB	TRUE	FALSE	TRUE
ADORA2B	hgnc:264	ADORA2B	ChEMBL	33	inhibitor	1.94473	ETRUMADENANT	ncit:C159564	ETRUMADENANT	FALSE	FALSE	FALSE
UNIPROT:P14867	hgnc:4075	GABRA1	TEND	2011-08-01	NULL	0.0610554	METHARBITAL	rxcui:6825	METHARBITAL	TRUE	FALSE	FALSE
MEN1	hgnc:7010	MEN1	DTC	2009-02-20	NULL	0.198893	MMV000704	chembl:CHEMBL582478	CHEMBL:CHEMBL582478	FALSE	FALSE	FALSE
WRN	hgnc:12791	WRN	DTC	2009-02-20	NULL	0.0294161	SLAZINIC ACID	chembl:CHEMBL172439	SLAZINIC ACID	FALSE	FALSE	FALSE
HIF1A	hgnc:4910	HIF1A	DTC	2009-02-20	NULL	0.362122	AMFONELIC ACID	ncit:C90833	AMFONELIC ACID	FALSE	FALSE	FALSE
PLK1	hgnc:9077	PLK1	DTC	2009-02-20	NULL	0.00478212	SOTRASTAURIN	ncit:C80630	SOTRASTAURIN	FALSE	FALSE	FALSE
CYP2D6	hgnc:2625	CYP2D6	DTC	2009-02-20	NULL	0.0104172	CLARITHROMYCIN	rxcui:21212	CLARITHROMYCIN	TRUE	FALSE	FALSE
BAZ2B	hgnc:963	BAZ2B	DTC	2009-02-20	NULL	0.0118101	CEPHAPIRIN SODIUM	rxcui:42562	CEPHAPIRIN SODIUM	TRUE	FALSE	FALSE
POLE	hgnc:9177	POLE	ChEMBL	33	inhibitor	0.477342	ASPACYTARABINE	ncit:C153327	ASPACYTARABINE	FALSE	FALSE	FALSE
GLUCOSE-6-PHOSPHATE DEHYDROGENASE	hgnc:4057	G6PD	TTD	2020.06.01	NULL	0.262538	EPIANDROSTERONE	ncit:C61747	EPIANDROSTERONE	FALSE	FALSE	FALSE
HSD17B10	hgnc:4800	HSD17B10	DTC	2009-02-20	NULL	0.00669143	AG-537	chembl:CHEMBL67535	CHEMBL:CHEMBL67535	FALSE	FALSE	FALSE
NFE2L2	hgnc:7782	NFE2L2	DTC	2009-02-20	NULL	0.00572353	9-AMINOCAMPTOTHECIN	drugbank:DB12515	9-AMINOCAMPTOTHECIN	FALSE	FALSE	FALSE
CYP3A4	hgnc:2637	CYP3A4	DTC	2009-02-20	NULL	0.00133485	MITOXANTRONE	rxcui:7005	MITOXANTRONE	TRUE	FALSE	TRUE
ERBB2	hgnc:3430	ERBB2	CGI	2002-01-22	NULL	0.367732	Lapatinib	rxcui:480167	LAPATINIB	TRUE	FALSE	TRUE
APEX1	hgnc:587	APEX1	DTC	2009-02-20	NULL	0.0293175	CYCLOBENZAPRINE HYDROCHLORIDE	rxcui:21949	CYCLOBENZAPRINE	TRUE	FALSE	FALSE
IL2RA	hgnc:6008	IL2RA	NCI	2017-09-14	NULL	2.05912	LENTINAN	ncit:C28168	LENTINAN	FALSE	FALSE	FALSE
E2F1	hgnc:3113	E2F1	ChEMBL	33	inhibitor	0.226326	EDIFOLIGIDE	ncit:C166786	EDIFOLIGIDE	FALSE	FALSE	FALSE
MTOR	hgnc:3942	MTOR	TALC	2016-05-12	inhibitor	0.739545	RIDAFOROLIMUS	ncit:C49061	RIDAFOROLIMUS	FALSE	FALSE	TRUE
CYCLIN-DEPENDENT KINASE 7	hgnc:1778	CDK7	TTD	2020.06.01	NULL	0.600088	R-roscovitine	ncit:C62783	SELICICLIB	FALSE	FALSE	TRUE
FATTY ACID SYNTHASE	hgnc:3594	FASN	TTD	2020.06.01	NULL	1.94473	Cerulenin	drugbank:DB01034	CERULENIN	FALSE	FALSE	FALSE
SLC10A1	hgnc:10905	SLC10A1	PharmGKB	2004-05-24	NULL	0.729273	rosuvastatin	rxcui:301542	ROSUVASTATIN	TRUE	FALSE	FALSE
MAD1L1	hgnc:6762	MAD1L1	PharmGKB	2004-05-24	NULL	0.486182	paclitaxel	rxcui:56946	PACLITAXEL	TRUE	FALSE	TRUE
PROSTAGLANDIN D2 RECEPTOR 2	hgnc:4502	PTGDR2	TTD	2020.06.01	NULL	2.76356	QAV-680	drugbank:DB11658	QAV-680	FALSE	FALSE	FALSE
NCBIGENE:2278	ncbigene:2278	FIM1	GuideToPharmacology	2024.1	inhibitor	2.50037	IUPHAR.LIGAND:8183	iuphar.ligand:8183	PD166285	FALSE	FALSE	FALSE
MMP12	hgnc:7158	MMP12	ChEMBL	33	inhibitor	2.91709	AZD-1236	drugbank:DB11961	AZD-1236	FALSE	FALSE	FALSE
F10	hgnc:3528	F10	ChEMBL	33	positive modulator	1.07159	COAGULATION FACTOR X HUMAN	ncit:C82272	COAGULATION FACTOR X HUMAN	TRUE	FALSE	FALSE
MAP4K5	hgnc:6867	MAP4K5	DTC	2009-02-20	NULL	0.0529311	SB-220025	drugbank:DB04338	SB220025	FALSE	FALSE	FALSE
PAX8	hgnc:8622	PAX8	DTC	2009-02-20	NULL	0.113653	DNDI1417099	chembl:CHEMBL1565444	CHEMBL:CHEMBL1565444	FALSE	FALSE	FALSE
MYB	hgnc:7545	MYB	NCI	2017-09-14	NULL	0.14708	5-FLUOROURACIL	rxcui:4492	FLUOROURACIL	TRUE	FALSE	TRUE
SGK1	hgnc:10810	SGK1	NCI	2017-09-14	NULL	1.25018	SALINE	rxcui:9863	SODIUM CHLORIDE	TRUE	FALSE	FALSE
GLS	hgnc:4331	GLS	DTC	2009-02-20	NULL	0.0672313	BAS 01152706	chembl:CHEMBL2002487	CHEMBL:CHEMBL2002487	FALSE	FALSE	FALSE
NF1	hgnc:7765	NF1	CGI	2002-01-22	NULL	0.0200258	Sorafenib	rxcui:495881	SORAFENIB	TRUE	FALSE	TRUE
OPRM1	hgnc:8156	OPRM1	ChEMBL	33	agonist	0.160574	NALBUPHINE HYDROCHLORIDE	rxcui:154985	NALBUPHINE HYDROCHLORIDE	TRUE	FALSE	FALSE
UNIPROT:Q07869	hgnc:9232	PPARA	TdgClinicalTrial	2024-01-14	NULL	0.122396	FENOFIBRATE	rxcui:221100	FENOFIBRATE MICRONIZED	TRUE	FALSE	FALSE
UNIPROT:O95180	hgnc:1395	CACNA1H	TdgClinicalTrial	2024-01-14	NULL	0.0488443	ZONISAMIDE	rxcui:39998	ZONISAMIDE	TRUE	FALSE	FALSE
NCBIGENE:6	ncbigene:6	A12M3	GuideToPharmacology	2024.1	agonist	0.0143699	IUPHAR.LIGAND:14	iuphar.ligand:14	GR 127935	FALSE	FALSE	FALSE
NCBIGENE:359	hgnc:634	AQP2	GuideToPharmacology	2024.1	agonist	0.372395	IUPHAR.LIGAND:2051	ncit:C152317	SEGLITIDE	FALSE	FALSE	FALSE
USP1	hgnc:12607	USP1	DTC	2009-02-20	NULL	0.0141606	PYRONIN Y	chembl:CHEMBL1486690	PYRONIN Y	FALSE	FALSE	FALSE
ERBB2	hgnc:3430	ERBB2	NCI	2017-09-14	NULL	0.0345445	PROTEASE INHIBITORS	ncit:C783	PROTEASE INHIBITOR	FALSE	FALSE	FALSE
CBL	hgnc:1541	CBL	CIViC	2024-04-10	NULL	0.656346	SU11274	iuphar.ligand:5057	SU11274	FALSE	FALSE	TRUE
EHMT2	hgnc:14129	EHMT2	DTC	2009-02-20	NULL	0.0204231	SJ000029700	chembl:CHEMBL591864	CHEMBL:CHEMBL591864	FALSE	FALSE	FALSE
APEX1	hgnc:587	APEX1	DTC	2009-02-20	NULL	0.0119935	CATECHOL	chembl:CHEMBL280998	CATECHOL	FALSE	FALSE	FALSE
NTRK3	hgnc:8033	NTRK3	PharmGKB	2004-05-24	NULL	1.83166	larotrectinib	rxcui:2105628	LAROTRECTINIB	TRUE	FALSE	TRUE
HDAC5	hgnc:14068	HDAC5	ChEMBL	33	inhibitor	0.202732	CUDC-101	drugbank:DB12174	CUDC-101	FALSE	FALSE	TRUE
GPNMB	hgnc:4462	GPNMB	ChEMBL	33	binder	1.64086	GLEMBATUMUMAB VEDOTIN	ncit:C78449	GLEMBATUMUMAB VEDOTIN	FALSE	FALSE	FALSE
CFB	hgnc:1037	CFB	ChEMBL	33	inhibitor	26.2538	IPTACOPAN	rxcui:2671061	IPTACOPAN	TRUE	FALSE	FALSE
NCBIGENE:1324	hgnc:2615	CYP2B6	GuideToPharmacology	2024.1	inhibitor	0.0911592	IUPHAR.LIGAND:2586	rxcui:36514	SIBUTRAMINE	FALSE	FALSE	FALSE
NCBIGENE:321	hgnc:579	APBA2	GuideToPharmacology	2024.1	NULL	0.69089	IUPHAR.LIGAND:3798	iuphar.ligand:3798	[125I]OREXIN A (HUMAN, MOUSE, RAT)	FALSE	FALSE	FALSE
FCGR3B	hgnc:3620	FCGR3B	NCI	2017-09-14	NULL	0.0392874	ARA-C	rxcui:3041	CYTARABINE	TRUE	FALSE	TRUE
BCL2	hgnc:990	BCL2	DTC	2009-02-20	NULL	0.640337	PROTUBOXEPIN A	chembl:CHEMBL1802135	PROTUBOXEPIN A	FALSE	FALSE	FALSE
GABRB3	hgnc:4083	GABRB3	ChEMBL	33	positive modulator	0.0360135	ESZOPICLONE	rxcui:461016	ESZOPICLONE	TRUE	FALSE	FALSE
SCN9A	hgnc:10597	SCN9A	ChEMBL	33	blocker	0.0625091	PROCAINAMIDE HYDROCHLORIDE	rxcui:155056	PROCAINAMIDE HYDROCHLORIDE	TRUE	FALSE	FALSE
DRD3	hgnc:3024	DRD3	ChEMBL	33	inverse agonist	0.00657991	HALOPERIDOL DECANOATE	rxcui:26420	HALOPERIDOL DECANOATE	TRUE	FALSE	FALSE
UNIPROT:P78334	hgnc:4085	GABRE	TdgClinicalTrial	2024-01-14	NULL	0.0673175	CLORAZEPATE	rxcui:2353	CLORAZEPATE	TRUE	FALSE	FALSE
NCBIGENE:2362	hgnc:3870	FRA1C	GuideToPharmacology	2024.1	inhibitor	2.62538	IUPHAR.LIGAND:6381	ncit:C77996	XIMELAGATRAN	TRUE	FALSE	FALSE
NCBIGENE:1799	hgnc:3432	ERBB4	GuideToPharmacology	2024.1	inhibitor	0.129329	IUPHAR.LIGAND:7643	iuphar.ligand:7643	AEE788	FALSE	FALSE	TRUE
NCBIGENE:621	hgnc:3468	ESR2	GuideToPharmacology	2024.1	agonist	0.416728	IUPHAR.LIGAND:7542	ncit:C80679	LASOFOXIFENE	TRUE	FALSE	FALSE
VDR	hgnc:12679	VDR	DTC	2009-02-20	NULL	0.0185802	NSC-677438	chembl:CHEMBL118678	CHEMBL:CHEMBL118678	FALSE	FALSE	FALSE
CYP2C19	hgnc:2621	CYP2C19	PharmGKB	2004-05-24	NULL	0.00834515	antidepressants	ncit:C265	ANTIDEPRESSANT AGENT	FALSE	FALSE	FALSE
CYP1A2	hgnc:2596	CYP1A2	DTC	2009-02-20	NULL	0.0295153	NSC-117271	chembl:CHEMBL287689	CHEMBL:CHEMBL287689	FALSE	FALSE	FALSE
JAK2	hgnc:6192	JAK2	OncoKB	2020-07-23	NULL	1.67863	Ruxolitinib	rxcui:1193326	RUXOLITINIB	TRUE	FALSE	TRUE
YES1	hgnc:12841	YES1	DTC	2009-02-20	NULL	0.252441	GSK-270822A	chembl:CHEMBL441702	GSK-270822A	FALSE	FALSE	FALSE
VDR	hgnc:12679	VDR	DTC	2009-02-20	NULL	0.0222963	PHANQUONE	ncit:C90620	PHANQUONE	FALSE	FALSE	FALSE
FGB	hgnc:3662	FGB	PharmGKB	2004-05-24	NULL	1.16684	abciximab	rxcui:83929	ABCIXIMAB	TRUE	FALSE	FALSE
EHMT2	hgnc:14129	EHMT2	DTC	2009-02-20	NULL	0.0153173	A-77636 HCL	chembl:CHEMBL1256876	CHEMBL:CHEMBL1256876	FALSE	FALSE	FALSE
PPARD	hgnc:9235	PPARD	DTC	2009-02-20	NULL	0.0197397	HYDRALAZINE HYDROCHLORIDE	rxcui:5470	HYDRALAZINE	TRUE	FALSE	FALSE
BAD	hgnc:936	BAD	DTC	2009-02-20	NULL	0.410216	RUBOXISTAURIN	ncit:C66524	RUBOXISTAURIN	FALSE	FALSE	FALSE
CYP2D6	hgnc:2625	CYP2D6	DTC	2009-02-20	NULL	0.00553411	NORTRIPTYLINE	rxcui:7531	NORTRIPTYLINE	TRUE	FALSE	FALSE
ABCC1	hgnc:51	ABCC1	NCI	2017-09-14	NULL	0.0437686	VP-16	rxcui:4179	ETOPOSIDE	TRUE	FALSE	TRUE
TGFB1	hgnc:11766	TGFB1	NCI	2017-09-14	NULL	0.0494423	ATENOLOL	rxcui:1202	ATENOLOL	TRUE	FALSE	FALSE
NCBIGENE:1633	hgnc:2704	DCK	GuideToPharmacology	2024.1	inhibitor	1.14147	IUPHAR.LIGAND:9509	iuphar.ligand:9509	SB-3CT	FALSE	FALSE	FALSE
MAPT	hgnc:6893	MAPT	DTC	2009-02-20	NULL	0.0595325	XANTHOANGELOL	chembl:CHEMBL494083	XANTHOANGELOL	FALSE	FALSE	FALSE
MAPT	hgnc:6893	MAPT	DTC	2009-02-20	NULL	0.0595325	DNDI1417519	chembl:CHEMBL1402376	CHEMBL:CHEMBL1402376	FALSE	FALSE	FALSE
NR1H4	hgnc:7967	NR1H4	DTC	2009-02-20	NULL	0.0330861	THIOMERSAL	rxcui:10472	THIMEROSAL	TRUE	FALSE	FALSE
SMARCA4	hgnc:11100	SMARCA4	CIViC	2024-04-10	NULL	0.937637	TAZEMETOSTAT	rxcui:2274378	TAZEMETOSTAT	TRUE	FALSE	TRUE
ALOX12	hgnc:429	ALOX12	ChEMBL	33	inhibitor	1.6938	BENOXAPROFEN	ncit:C76796	BENOXAPROFEN	TRUE	FALSE	FALSE
TUBA3C	hgnc:12408	TUBA3C	ChEMBL	33	inhibitor	0.033702	POLATUZUMAB VEDOTIN	rxcui:2174090	POLATUZUMAB VEDOTIN	TRUE	FALSE	FALSE
OXTR	hgnc:8529	OXTR	NCI	2017-09-14	NULL	0.131433	OESTRADIOL	rxcui:24395	ESTRADIOL VALERATE	TRUE	FALSE	FALSE
CHRNB1	hgnc:1961	CHRNB1	PharmGKB	2004-05-24	NULL	0.291709	zilucoplan	rxcui:2672489	ZILUCOPLAN	TRUE	FALSE	FALSE
KDR	hgnc:6307	KDR	DTC	2009-02-20	NULL	0.0168078	OSI-632	iuphar.ligand:7881	CP-547632	FALSE	FALSE	FALSE
HTR1A	hgnc:5286	HTR1A	PharmGKB	2004-05-24	NULL	0.0215019	trimipramine	rxcui:10834	TRIMIPRAMINE	TRUE	FALSE	FALSE
ENDOTHELIN A RECEPTOR	hgnc:3179	EDNRA	TTD	2020.06.01	NULL	0.760981	FR139317	iuphar.ligand:998	FR139317	FALSE	FALSE	FALSE
ERBB2	hgnc:3430	ERBB2	ChEMBL	33	inhibitor	0.230297	NERATINIB MALEATE	rxcui:1940642	NERATINIB MALEATE	TRUE	FALSE	FALSE
UNIPROT:P27338	hgnc:6834	MAOB	TdgClinicalTrial	2024-01-14	NULL	0.0591303	METHAMPHETAMINE	rxcui:6816	METHAMPHETAMINE	TRUE	FALSE	FALSE
UNIPROT:P17342	hgnc:7945	NPR3	TdgClinicalTrial	2024-01-14	NULL	4.37564	CARDIODILATIN	drugbank:DB15591	ATRIAL NATRIURETIC PEPTIDE	FALSE	FALSE	FALSE
GRP	hgnc:4605	GRP	NCI	2017-09-14	NULL	2.33367	BETA-ADRENERGIC BLOCKING AGENT	ncit:C29576	BETA-ADRENERGIC ANTAGONIST	FALSE	FALSE	FALSE
SLC6A3	hgnc:11049	SLC6A3	ChEMBL	33	inhibitor	0.486182	PHENMETRAZINE HYDROCHLORIDE	rxcui:203198	PHENMETRAZINE HYDROCHLORIDE	TRUE	FALSE	FALSE
MTOR	hgnc:3942	MTOR	CancerCommons	2013-07-25	inhibitor	0.0105649	BYL719	rxcui:2169285	ALPELISIB	TRUE	FALSE	TRUE
PTGER2	hgnc:9594	PTGER2	ChEMBL	33	agonist	3.28173	SIMENEPAG ISOPROPYL	ncit:C152363	SIMENEPAG ISOPROPYL	FALSE	FALSE	FALSE
AURKA	hgnc:11393	AURKA	CancerCommons	2013-07-25	inhibitor	0.158215	MLN8237	ncit:C71717	ALISERTIB	FALSE	FALSE	TRUE
FLT3	hgnc:3765	FLT3	CancerCommons	2013-07-25	inhibitor	0.185212	PLX3397	rxcui:2183102	PEXIDARTINIB	TRUE	FALSE	TRUE
ALK	hgnc:427	ALK	CGI	2002-01-22	NULL	2.40747	Brigatinib	rxcui:1921217	BRIGATINIB	TRUE	FALSE	TRUE
TYMS	hgnc:12441	TYMS	ChEMBL	33	inhibitor	0.837888	DOXIFLURIDINE	ncit:C978	DOXIFLURIDINE	FALSE	FALSE	FALSE
CYP17A1	hgnc:2593	CYP17A1	CGI	2002-01-22	NULL	0.577007	Enzalutamide	rxcui:1307298	ENZALUTAMIDE	TRUE	FALSE	TRUE
NF1	hgnc:7765	NF1	CGI	2002-01-22	NULL	0.0671454	Vinblastine	rxcui:11198	VINBLASTINE	TRUE	FALSE	TRUE
NRG1	hgnc:7997	NRG1	CGI	2002-01-22	NULL	0.0705748	Lapatinib	rxcui:480167	LAPATINIB	TRUE	FALSE	TRUE
MAPK3	hgnc:6877	MAPK3	ChEMBL	33	inhibitor	0.14153	TEMUTERKIB	ncit:C131335	TEMUTERKIB	FALSE	FALSE	FALSE
HRH1	hgnc:5182	HRH1	ChEMBL	33	inhibitor	0.423449	METHDILAZINE HYDROCHLORIDE	rxcui:91121	METHDILAZINE HYDROCHLORIDE	TRUE	FALSE	FALSE
HRH1	hgnc:5182	HRH1	ChEMBL	33	inhibitor	1.6938	OLOPATADINE HYDROCHLORIDE	rxcui:135391	OLOPATADINE	TRUE	FALSE	FALSE
HDAC3	hgnc:4854	HDAC3	ChEMBL	33	inhibitor	0.37256	VORINOSTAT	rxcui:194337	VORINOSTAT	TRUE	FALSE	TRUE
AGTR1	hgnc:336	AGTR1	ChEMBL	33	inhibitor	0.889961	LOSARTAN POTASSIUM	rxcui:203160	LOSARTAN POTASSIUM	TRUE	FALSE	FALSE
GNRHR	hgnc:4421	GNRHR	ChEMBL	33	inhibitor	0.795571	DEGARELIX ACETATE	rxcui:835863	DEGARELIX ACETATE	TRUE	FALSE	FALSE
HTR1B	hgnc:5287	HTR1B	ChEMBL	33	agonist	0.772172	FROVATRIPTAN SUCCINATE	rxcui:322249	FROVATRIPTAN SUCCINATE	TRUE	FALSE	FALSE
VKORC1	hgnc:23663	VKORC1	ChEMBL	33	inhibitor	7.00102	PHENINDIONE	rxcui:8130	PHENINDIONE	TRUE	FALSE	FALSE
PPARA	hgnc:9232	PPARA	ChEMBL	33	agonist	0.122396	FENOFIBRATE	rxcui:221100	FENOFIBRATE MICRONIZED	TRUE	FALSE	FALSE
SERPINC1	hgnc:775	SERPINC1	ChEMBL	33	activator	1.45855	FONDAPARINUX SODIUM	rxcui:321208	FONDAPARINUX	TRUE	FALSE	FALSE
INSR	hgnc:6091	INSR	ChEMBL	33	agonist	0.375055	INSULIN SUSP ISOPHANE RECOMBINANT HUMAN	chembl:CHEMBL1201540	INSULIN SUSP ISOPHANE RECOMBINANT HUMAN	TRUE	FALSE	FALSE
MERTK	hgnc:7027	MERTK	ChEMBL	33	inhibitor	2.10031	NINGETINIB	drugbank:DB16256	NINGETINIB	FALSE	FALSE	FALSE
TH	hgnc:11782	TH	ChEMBL	33	inhibitor	0.961679	METYROSINE	rxcui:266604	METYROSINE	TRUE	FALSE	FALSE
HTR2C	hgnc:5295	HTR2C	ChEMBL	33	inhibitor	0.011525	RISPERIDONE	rxcui:35636	RISPERIDONE	TRUE	FALSE	FALSE
HTR2C	hgnc:5295	HTR2C	ChEMBL	33	inhibitor	0.115826	CHLORPROTHIXENE	rxcui:2406	CHLORPROTHIXENE	TRUE	FALSE	FALSE
HTR2A	hgnc:5293	HTR2A	ChEMBL	33	inhibitor	0.0631102	TRIMIPRAMINE MALEATE	rxcui:71532	TRIMIPRAMINE MALEATE	TRUE	FALSE	FALSE
GGCX	hgnc:4247	GGCX	ChEMBL	33	inhibitor	5.25077	ANISINDIONE	rxcui:17941	ANISINDIONE	TRUE	FALSE	FALSE
CSF3R	hgnc:2439	CSF3R	ChEMBL	33	agonist	4.03905	PEGFILGRASTIM	rxcui:2048018	PEGFILGRASTIM-JMDB	TRUE	FALSE	FALSE
GCGR	hgnc:4192	GCGR	ChEMBL	33	agonist	1.6707	GLUCAGON	rxcui:261716	GLUCAGON (RDNA)	TRUE	FALSE	FALSE
NR3C2	hgnc:7979	NR3C2	ChEMBL	33	inhibitor	1.38178	DROSPIRENONE	rxcui:11636	DROSPIRENONE	TRUE	FALSE	FALSE
TUBB3	hgnc:20772	TUBB3	ChEMBL	33	inhibitor	0.0400211	APRUTUMAB IXADOTIN	ncit:C121212	APRUTUMAB IXADOTIN	FALSE	FALSE	FALSE
OPRM1	hgnc:8156	OPRM1	ChEMBL	33	agonist	0.12043	BUPRENORPHINE HYDROCHLORIDE	rxcui:1819	BUPRENORPHINE	TRUE	FALSE	FALSE
NR3C1	hgnc:7978	NR3C1	ChEMBL	33	agonist	0.160329	CLOCORTOLONE PIVALATE	rxcui:21249	CLOCORTOLONE	TRUE	FALSE	FALSE
NR3C1	hgnc:7978	NR3C1	ChEMBL	33	agonist	0.267215	HALOBETASOL PROPIONATE	rxcui:41208	HALOBETASOL	TRUE	FALSE	FALSE
NR3C1	hgnc:7978	NR3C1	ChEMBL	33	agonist	0.200411	CORTISONE ACETATE	rxcui:21655	CORTISONE ACETATE	TRUE	FALSE	FALSE
POL	hgnc:39043	ERVW-4	ChEMBL	33	inhibitor	0.0477342	EFAVIRENZ	rxcui:195085	EFAVIRENZ	TRUE	FALSE	FALSE
MAPK3	hgnc:6877	MAPK3	ChEMBL	33	inhibitor	0.990711	ASN007	chembl:CHEMBL4650280	ASN007	FALSE	FALSE	FALSE
NR1H4	hgnc:7967	NR1H4	ChEMBL	33	agonist	0.913177	CHENODIOL	rxcui:2323	CHENODEOXYCHOLIC ACID	TRUE	FALSE	FALSE
SLC6A2	hgnc:11048	SLC6A2	ChEMBL	33	inhibitor	0.115465	BUPROPION HYDROBROMIDE	rxcui:203204	BUPROPION HYDROCHLORIDE	TRUE	FALSE	FALSE
TUBA4A	hgnc:12407	TUBA4A	ChEMBL	33	inhibitor	0.0400211	APRUTUMAB IXADOTIN	ncit:C121212	APRUTUMAB IXADOTIN	FALSE	FALSE	FALSE
FDPS	hgnc:3631	FDPS	ChEMBL	33	inhibitor	1.75026	PAMIDRONATE DISODIUM	rxcui:105443	PAMIDRONATE DISODIUM	TRUE	FALSE	FALSE
GRIN2B	hgnc:4586	GRIN2B	ChEMBL	33	negative modulator	0.224392	MEMANTINE HYDROCHLORIDE	rxcui:236685	MEMANTINE HYDROCHLORIDE	TRUE	FALSE	FALSE
ADRA2B	hgnc:282	ADRA2B	ChEMBL	33	agonist	0.312546	TIZANIDINE HYDROCHLORIDE	rxcui:236460	TIZANIDINE HYDROCHLORIDE	TRUE	FALSE	FALSE
ADRA1A	hgnc:277	ADRA1A	ChEMBL	33	agonist	0.182318	METHOXAMINE HYDROCHLORIDE	rxcui:203187	METHOXAMINE HYDROCHLORIDE	TRUE	FALSE	FALSE
ADRA1B	hgnc:278	ADRA1B	ChEMBL	33	inhibitor	0.317075	DOXAZOSIN MESYLATE	rxcui:39173	DOXAZOSIN MESYLATE	TRUE	FALSE	FALSE
ADRA1B	hgnc:278	ADRA1B	ChEMBL	33	inhibitor	0.0951226	TRIMIPRAMINE MALEATE	rxcui:71532	TRIMIPRAMINE MALEATE	TRUE	FALSE	FALSE
PTGS2	hgnc:9605	PTGS2	ChEMBL	33	inhibitor	0.477342	NEPAFENAC	rxcui:298665	NEPAFENAC	TRUE	FALSE	FALSE
PTGS2	hgnc:9605	PTGS2	ChEMBL	33	inhibitor	0.168474	NAPROXEN SODIUM	rxcui:142442	NAPROXEN SODIUM	TRUE	FALSE	FALSE
PTGS2	hgnc:9605	PTGS2	ChEMBL	33	inhibitor	0.168474	NAPROXEN	rxcui:142442	NAPROXEN SODIUM	TRUE	FALSE	FALSE
SSTR4	hgnc:11333	SSTR4	ChEMBL	33	agonist	0.486182	OCTREOTIDE ACETATE	rxcui:221130	OCTREOTIDE ACETATE	TRUE	FALSE	TRUE
MAOB	hgnc:6834	MAOB	ChEMBL	33	inhibitor	0.709563	PARGYLINE HYDROCHLORIDE	rxcui:82069	PARGYLINE HYDROCHLORIDE	TRUE	FALSE	FALSE
CHRNA3	hgnc:1957	CHRNA3	ChEMBL	33	negative modulator	0.795571	MECAMYLAMINE HYDROCHLORIDE	rxcui:91240	MECAMYLAMINE HYDROCHLORIDE	TRUE	FALSE	FALSE
ADRB2	hgnc:286	ADRB2	ChEMBL	33	agonist	0.219173	ALBUTEROL	rxcui:142153	ALBUTEROL SULFATE	TRUE	FALSE	FALSE
ADRB2	hgnc:286	ADRB2	ChEMBL	33	inhibitor	0.118719	PROPRANOLOL HYDROCHLORIDE	rxcui:82084	PROPRANOLOL HYDROCHLORIDE	TRUE	FALSE	FALSE
GSC1	hgnc:4612	GSC	ChEMBL	33	inhibitor	5.25077	CASPOFUNGIN ACETATE	rxcui:140108	CASPOFUNGIN	TRUE	FALSE	FALSE
MAPK3	hgnc:6877	MAPK3	ChEMBL	33	inhibitor	0.198142	KO-947	iuphar.ligand:9976	KO-947	FALSE	FALSE	FALSE
CYP3A7	hgnc:2640	CYP3A7	ChEMBL	33	inhibitor	0.75011	COBICISTAT	rxcui:1306284	COBICISTAT	TRUE	FALSE	FALSE
P4HB	hgnc:8548	P4HB	ChEMBL	33	inhibitor	0.954685	LOMITAPIDE MESYLATE	rxcui:1364478	LOMITAPIDE MESYLATE	TRUE	FALSE	FALSE
EML4	hgnc:1316	EML4	ChEMBL	33	inhibitor	2.63416	CRIZOTINIB	rxcui:1148495	CRIZOTINIB	TRUE	FALSE	TRUE
PSMB2	hgnc:9539	PSMB2	ChEMBL	33	inhibitor	0.546955	CARFILZOMIB	rxcui:1302966	CARFILZOMIB	TRUE	FALSE	TRUE
PSMA6	hgnc:9535	PSMA6	ChEMBL	33	inhibitor	0.583419	CARFILZOMIB	rxcui:1302966	CARFILZOMIB	TRUE	FALSE	TRUE
PSMB9	hgnc:9546	PSMB9	ChEMBL	33	inhibitor	0.583419	CARFILZOMIB	rxcui:1302966	CARFILZOMIB	TRUE	FALSE	TRUE
TUBB8	hgnc:20773	TUBB8	ChEMBL	33	inhibitor	0.0400211	VANDORTUZUMAB VEDOTIN	ncit:C116748	VANDORTUZUMAB VEDOTIN	FALSE	FALSE	FALSE
PSMA5	hgnc:9534	PSMA5	ChEMBL	33	inhibitor	0.583419	CARFILZOMIB	rxcui:1302966	CARFILZOMIB	TRUE	FALSE	TRUE
PSMA3	hgnc:9532	PSMA3	ChEMBL	33	inhibitor	0.583419	CARFILZOMIB	rxcui:1302966	CARFILZOMIB	TRUE	FALSE	TRUE
PSMA7	hgnc:9536	PSMA7	ChEMBL	33	inhibitor	0.583419	CARFILZOMIB	rxcui:1302966	CARFILZOMIB	TRUE	FALSE	TRUE
PSMC1	hgnc:9547	PSMC1	ChEMBL	33	inhibitor	0.700102	CARFILZOMIB	rxcui:1302966	CARFILZOMIB	TRUE	FALSE	TRUE
PSMD8	hgnc:9566	PSMD8	ChEMBL	33	inhibitor	0.700102	CARFILZOMIB	rxcui:1302966	CARFILZOMIB	TRUE	FALSE	TRUE
SEM1	hgnc:10845	SEM1	ChEMBL	33	inhibitor	0.525077	CARFILZOMIB	rxcui:1302966	CARFILZOMIB	TRUE	FALSE	TRUE
BCR	hgnc:1014	BCR	ChEMBL	33	inhibitor	0.326135	BOSUTINIB	rxcui:1307619	BOSUTINIB	TRUE	FALSE	TRUE
CHRND	hgnc:1965	CHRND	ChEMBL	33	inhibitor	0.75011	RAPACURONIUM BROMIDE	rxcui:228530	RAPACURONIUM BROMIDE	TRUE	FALSE	FALSE
CHRNG	hgnc:1967	CHRNG	ChEMBL	33	inhibitor	0.340959	GALLAMINE TRIETHIODIDE	rxcui:4639	GALLAMINE TRIETHIODIDE	TRUE	FALSE	FALSE
CHRNA1	hgnc:1955	CHRNA1	ChEMBL	33	inhibitor	0.357195	DOXACURIUM CHLORIDE	rxcui:49275	DOXACURIUM CHLORIDE	TRUE	FALSE	FALSE
CHRND	hgnc:1965	CHRND	ChEMBL	33	inhibitor	0.625091	METOCURINE IODIDE	rxcui:203206	METOCURINE IODIDE	TRUE	FALSE	FALSE
CHRNG	hgnc:1967	CHRNG	ChEMBL	33	inhibitor	0.75011	RAPACURONIUM BROMIDE	rxcui:228530	RAPACURONIUM BROMIDE	TRUE	FALSE	FALSE
SLC6A2	hgnc:11048	SLC6A2	ChEMBL	33	inhibitor	0.0408938	METHAMPHETAMINE HYDROCHLORIDE	rxcui:6816	METHAMPHETAMINE	TRUE	FALSE	FALSE
RXRA	hgnc:10477	RXRA	ChEMBL	33	agonist	0.100015	ETRETINATE	rxcui:4182	ETRETINATE	TRUE	FALSE	FALSE
RXRG	hgnc:10479	RXRG	ChEMBL	33	agonist	0.681918	ETRETINATE	rxcui:4182	ETRETINATE	TRUE	FALSE	FALSE
GABRB1	hgnc:4081	GABRB1	ChEMBL	33	positive modulator	0.0400211	CLORAZEPATE DIPOTASSIUM	rxcui:2607	CLORAZEPATE DIPOTASSIUM	TRUE	FALSE	FALSE
GABRA4	hgnc:4078	GABRA4	ChEMBL	33	positive modulator	0.0873187	CLOBAZAM	rxcui:21241	CLOBAZAM	TRUE	FALSE	FALSE
TUBB1	hgnc:16257	TUBB1	ChEMBL	33	inhibitor	0.0364637	VANDORTUZUMAB VEDOTIN	ncit:C116748	VANDORTUZUMAB VEDOTIN	FALSE	FALSE	FALSE
GABRP	hgnc:4089	GABRP	ChEMBL	33	positive modulator	0.0906346	CLOBAZAM	rxcui:21241	CLOBAZAM	TRUE	FALSE	FALSE
GABRQ	hgnc:14454	GABRQ	ChEMBL	33	positive modulator	0.0236521	DESFLURANE	rxcui:27340	DESFLURANE	TRUE	FALSE	FALSE
GABRD	hgnc:4084	GABRD	ChEMBL	33	positive modulator	0.0227306	DESFLURANE	rxcui:27340	DESFLURANE	TRUE	FALSE	FALSE
GABRE	hgnc:4085	GABRE	ChEMBL	33	positive modulator	0.0224392	DESFLURANE	rxcui:27340	DESFLURANE	TRUE	FALSE	FALSE
GABRA2	hgnc:4076	GABRA2	ChEMBL	33	positive modulator	0.0192336	DESFLURANE	rxcui:27340	DESFLURANE	TRUE	FALSE	FALSE
GABRB1	hgnc:4081	GABRB1	ChEMBL	33	positive modulator	0.0213446	DESFLURANE	rxcui:27340	DESFLURANE	TRUE	FALSE	FALSE
GABRE	hgnc:4085	GABRE	ChEMBL	33	positive modulator	0.0336588	TALBUTAL	rxcui:89810	TALBUTAL	TRUE	FALSE	FALSE
CA14	hgnc:1372	CA14	ChEMBL	33	inhibitor	0.546955	SULTHIAME	rxcui:10240	SULTHIAME	TRUE	FALSE	FALSE
GABRA3	hgnc:4077	GABRA3	ChEMBL	33	positive modulator	0.0875128	TALBUTAL	rxcui:89810	TALBUTAL	TRUE	FALSE	FALSE
GABRA3	hgnc:4077	GABRA3	ChEMBL	33	positive modulator	0.0700102	LORAZEPAM	rxcui:6470	LORAZEPAM	TRUE	FALSE	FALSE
GABRB3	hgnc:4083	GABRB3	ChEMBL	33	positive modulator	0.0777891	LORAZEPAM	rxcui:6470	LORAZEPAM	TRUE	FALSE	FALSE
GABRD	hgnc:4084	GABRD	ChEMBL	33	positive modulator	0.0818301	LORAZEPAM	rxcui:6470	LORAZEPAM	TRUE	FALSE	FALSE
GABRA2	hgnc:4076	GABRA2	ChEMBL	33	positive modulator	0.0692409	LORAZEPAM	rxcui:6470	LORAZEPAM	TRUE	FALSE	FALSE
GABRQ	hgnc:14454	GABRQ	ChEMBL	33	positive modulator	0.0443477	METHYPRYLON	rxcui:6910	METHYPRYLON	TRUE	FALSE	FALSE
GABRA4	hgnc:4078	GABRA4	ChEMBL	33	positive modulator	0.0400211	METHYPRYLON	rxcui:6910	METHYPRYLON	TRUE	FALSE	FALSE
GABRG2	hgnc:4087	GABRG2	ChEMBL	33	positive modulator	0.0173636	HALOTHANE	rxcui:5095	HALOTHANE	TRUE	FALSE	FALSE
GABRB2	hgnc:4082	GABRB2	ChEMBL	33	positive modulator	0.0169598	HALOTHANE	rxcui:5095	HALOTHANE	TRUE	FALSE	FALSE
GABRG1	hgnc:4086	GABRG1	ChEMBL	33	positive modulator	0.0186993	HALOTHANE	rxcui:5095	HALOTHANE	TRUE	FALSE	FALSE
GABRA6	hgnc:4080	GABRA6	ChEMBL	33	positive modulator	0.0390682	TRICLOFOS SODIUM	rxcui:104696	TRICLOFOS SODIUM	TRUE	FALSE	FALSE
RPSA	hgnc:6502	RPSA	ChEMBL	33	inhibitor	0.0875128	CHLORAMPHENICOL	rxcui:2348	CHLORAMPHENICOL	TRUE	FALSE	FALSE
IFNAR1	hgnc:5432	IFNAR1	ChEMBL	33	agonist	4.37564	INTERFERON ALFACON-1	rxcui:59744	INTERFERON ALFACON-1	TRUE	TRUE	TRUE
S1PR3	hgnc:3167	S1PR3	ChEMBL	33	agonist	2.62538	FINGOLIMOD HYDROCHLORIDE	rxcui:1012891	FINGOLIMOD HYDROCHLORIDE	TRUE	FALSE	FALSE
FGFR2	hgnc:3689	FGFR2	ChEMBL	33	inhibitor	0.152639	INFIGRATINIB PHOSPHATE	ncit:C175088	INFIGRATINIB PHOSPHATE	TRUE	FALSE	FALSE
SCN8A	hgnc:10596	SCN8A	ChEMBL	33	blocker	0.0889961	QUINIDINE GLUCONATE	rxcui:35220	QUINIDINE GLUCONATE	TRUE	FALSE	FALSE
SCN3A	hgnc:10590	SCN3A	ChEMBL	33	blocker	0.0250037	PRIMIDONE	rxcui:8691	PRIMIDONE	TRUE	FALSE	FALSE
SCN10A	hgnc:10582	SCN10A	ChEMBL	33	blocker	0.0197397	PRIMIDONE	rxcui:8691	PRIMIDONE	TRUE	FALSE	FALSE
SCN1A	hgnc:10585	SCN1A	ChEMBL	33	blocker	0.051277	DYCLONINE HYDROCHLORIDE	rxcui:91188	DYCLONINE HYDROCHLORIDE	TRUE	FALSE	FALSE
SCN4A	hgnc:10591	SCN4A	ChEMBL	33	blocker	0.0734373	PRILOCAINE	rxcui:8686	PRILOCAINE	TRUE	FALSE	FALSE
SCN5A	hgnc:10593	SCN5A	ChEMBL	33	blocker	0.0596678	PROCAINAMIDE HYDROCHLORIDE	rxcui:155056	PROCAINAMIDE HYDROCHLORIDE	TRUE	FALSE	FALSE
SCN8A	hgnc:10596	SCN8A	ChEMBL	33	blocker	0.0423791	ORPHENADRINE CITRATE	rxcui:7716	ORPHENADRINE CITRATE	TRUE	FALSE	FALSE
SCN3A	hgnc:10590	SCN3A	ChEMBL	33	blocker	0.0416728	ORPHENADRINE CITRATE	rxcui:7716	ORPHENADRINE CITRATE	TRUE	FALSE	FALSE
SCN11A	hgnc:10583	SCN11A	ChEMBL	33	blocker	0.0846898	PROCAINAMIDE HYDROCHLORIDE	rxcui:155056	PROCAINAMIDE HYDROCHLORIDE	TRUE	FALSE	FALSE
SCN8A	hgnc:10596	SCN8A	ChEMBL	33	blocker	0.0889961	PROCAINAMIDE HYDROCHLORIDE	rxcui:155056	PROCAINAMIDE HYDROCHLORIDE	TRUE	FALSE	FALSE
SCN5A	hgnc:10593	SCN5A	ChEMBL	33	blocker	0.0596678	LIDOCAINE HYDROCHLORIDE	rxcui:142440	LIDOCAINE HYDROCHLORIDE	TRUE	FALSE	FALSE
SCN7A	hgnc:10594	SCN7A	ChEMBL	33	blocker	0.0541875	LIDOCAINE	rxcui:6387	LIDOCAINE	TRUE	FALSE	FALSE
SCN2A	hgnc:10588	SCN2A	ChEMBL	33	blocker	0.0833455	LIDOCAINE HYDROCHLORIDE	rxcui:142440	LIDOCAINE HYDROCHLORIDE	TRUE	FALSE	FALSE
DRD4	hgnc:3025	DRD4	ChEMBL	33	inhibitor	0.123547	LOXAPINE HYDROCHLORIDE	rxcui:91138	LOXAPINE HYDROCHLORIDE	TRUE	FALSE	FALSE
DRD2	hgnc:3023	DRD2	ChEMBL	33	inhibitor	0.0267794	ZIPRASIDONE MESYLATE	rxcui:115698	ZIPRASIDONE	TRUE	FALSE	FALSE
KCNK9	hgnc:6283	KCNK9	ChEMBL	33	potentiator	0.243091	HALOTHANE	rxcui:5095	HALOTHANE	TRUE	FALSE	FALSE
DRD2	hgnc:3023	DRD2	ChEMBL	33	inhibitor	0.0267794	ZIPRASIDONE HYDROCHLORIDE	rxcui:115698	ZIPRASIDONE	TRUE	FALSE	FALSE
CA12	hgnc:1371	CA12	ChEMBL	33	inhibitor	0.312546	SULTHIAME	rxcui:10240	SULTHIAME	TRUE	FALSE	FALSE
RPMJ	hgnc:14490	MRPL36	ChEMBL	33	inhibitor	0.11031	TROLEANDOMYCIN	rxcui:10864	TROLEANDOMYCIN	TRUE	FALSE	FALSE
KCNA1	hgnc:6218	KCNA1	ChEMBL	33	blocker	0.0914768	GUANIDINE HYDROCHLORIDE	rxcui:50676	GUANIDINE HYDROCHLORIDE	TRUE	FALSE	FALSE
KCNQ5	hgnc:6299	KCNQ5	ChEMBL	33	blocker	0.0711486	GUANIDINE HYDROCHLORIDE	rxcui:50676	GUANIDINE HYDROCHLORIDE	TRUE	FALSE	FALSE
KCNS1	hgnc:6300	KCNS1	ChEMBL	33	blocker	0.213446	GUANIDINE HYDROCHLORIDE	rxcui:50676	GUANIDINE HYDROCHLORIDE	TRUE	FALSE	FALSE
KCNA4	hgnc:6222	KCNA4	ChEMBL	33	blocker	0.182954	GUANIDINE HYDROCHLORIDE	rxcui:50676	GUANIDINE HYDROCHLORIDE	TRUE	FALSE	FALSE
KCNS3	hgnc:6302	KCNS3	ChEMBL	33	blocker	0.213446	GUANIDINE HYDROCHLORIDE	rxcui:50676	GUANIDINE HYDROCHLORIDE	TRUE	FALSE	FALSE
KCNA2	hgnc:6220	KCNA2	ChEMBL	33	blocker	0.160084	GUANIDINE HYDROCHLORIDE	rxcui:50676	GUANIDINE HYDROCHLORIDE	TRUE	FALSE	FALSE
KCNA10	hgnc:6219	KCNA10	ChEMBL	33	blocker	0.213446	GUANIDINE HYDROCHLORIDE	rxcui:50676	GUANIDINE HYDROCHLORIDE	TRUE	FALSE	FALSE
KCNH4	hgnc:6253	KCNH4	ChEMBL	33	blocker	0.213446	GUANIDINE HYDROCHLORIDE	rxcui:50676	GUANIDINE HYDROCHLORIDE	TRUE	FALSE	FALSE
GUCY1A1	hgnc:4685	GUCY1A1	ChEMBL	33	positive modulator	1.4002	RIOCIGUAT	rxcui:1439816	RIOCIGUAT	TRUE	FALSE	FALSE
FGFR4	hgnc:3691	FGFR4	ChEMBL	33	inhibitor	0.279296	INFIGRATINIB PHOSPHATE	ncit:C175088	INFIGRATINIB PHOSPHATE	TRUE	FALSE	FALSE
PDE6C	hgnc:8787	PDE6C	ChEMBL	33	inhibitor	0.186197	DIPYRIDAMOLE	rxcui:1191	ASPIRIN	TRUE	FALSE	TRUE
CA6	hgnc:1380	CA6	ChEMBL	33	inhibitor	0.625091	SULTHIAME	rxcui:10240	SULTHIAME	TRUE	FALSE	FALSE
PDE6G	hgnc:8789	PDE6G	ChEMBL	33	inhibitor	0.186197	DIPYRIDAMOLE	rxcui:1191	ASPIRIN	TRUE	FALSE	TRUE
PDE1C	hgnc:8776	PDE1C	ChEMBL	33	inhibitor	0.186197	DIPYRIDAMOLE	rxcui:1191	ASPIRIN	TRUE	FALSE	TRUE
PDE1B	hgnc:8775	PDE1B	ChEMBL	33	inhibitor	0.186197	DIPYRIDAMOLE	rxcui:1191	ASPIRIN	TRUE	FALSE	TRUE
FLT1	hgnc:3763	FLT1	ChEMBL	33	inhibitor	0.125018	TIVOZANIB HYDROCHLORIDE	rxcui:2534245	TIVOZANIB HYDROCHLORIDE	TRUE	FALSE	FALSE
HDAC3	hgnc:4854	HDAC3	ChEMBL	33	inhibitor	0.116425	PANOBINOSTAT LACTATE	rxcui:1603349	PANOBINOSTAT LACTATE	TRUE	FALSE	FALSE
HDAC1	hgnc:4852	HDAC1	ChEMBL	33	inhibitor	0.0900646	PANOBINOSTAT LACTATE	rxcui:1603349	PANOBINOSTAT LACTATE	TRUE	FALSE	FALSE
PDCD1	hgnc:8760	PDCD1	ChEMBL	33	inhibitor	0.256135	NIVOLUMAB	rxcui:1597876	NIVOLUMAB	TRUE	TRUE	TRUE
HTR1A	hgnc:5286	HTR1A	ChEMBL	33	agonist	0.304098	BREXPIPRAZOLE	rxcui:1658314	BREXPIPRAZOLE	TRUE	FALSE	FALSE
EGFR	hgnc:3236	EGFR	ChEMBL	33	inhibitor	0.277818	OSIMERTINIB MESYLATE	rxcui:1721559	OSIMERTINIB MESYLATE	TRUE	FALSE	FALSE
BLK	hgnc:1057	BLK	ChEMBL	33	inhibitor	0.0657991	ENMD-981693	drugbank:DB16891	ENMD-981693	FALSE	FALSE	FALSE
LCK	hgnc:6524	LCK	ChEMBL	33	inhibitor	0.0541875	ENMD-981693	drugbank:DB16891	ENMD-981693	FALSE	FALSE	FALSE
PDGFRB	hgnc:8804	PDGFRB	ChEMBL	33	inhibitor	0.0345445	ENMD-981693	drugbank:DB16891	ENMD-981693	FALSE	FALSE	FALSE
ESR1	hgnc:3467	ESR1	ChEMBL	33	modulator	0.122681	CHF4227	chembl:CHEMBL3545355	CHF4227	FALSE	FALSE	FALSE
IL12B	hgnc:5970	IL12B	ChEMBL	33	inhibitor	1.25018	EBDAROKIMAB	ncit:C179082	EBDAROKIMAB	FALSE	FALSE	FALSE
YES1	hgnc:12841	YES1	ChEMBL	33	inhibitor	0.00217621	ILORASERTIB	ncit:C116729	ILORASERTIB	FALSE	FALSE	TRUE
FLT1	hgnc:3763	FLT1	ChEMBL	33	inhibitor	0.156273	4SC-203	drugbank:DB12669	4SC-203	FALSE	FALSE	FALSE
PDGFRA	hgnc:8803	PDGFRA	ChEMBL	33	inhibitor	0.0148411	ILORASERTIB	ncit:C116729	ILORASERTIB	FALSE	FALSE	TRUE
BLK	hgnc:1057	BLK	ChEMBL	33	inhibitor	0.0215549	ILORASERTIB	ncit:C116729	ILORASERTIB	FALSE	FALSE	TRUE
LCK	hgnc:6524	LCK	ChEMBL	33	inhibitor	0.0177511	ILORASERTIB	ncit:C116729	ILORASERTIB	FALSE	FALSE	TRUE
TEK	hgnc:11724	TEK	ChEMBL	33	inhibitor	0.364637	PEXMETINIB	ncit:C85481	PEXMETINIB	FALSE	FALSE	FALSE
RAF1	hgnc:9829	RAF1	ChEMBL	33	inhibitor	1.00976	ARQ-736	chembl:CHEMBL3545296	ARQ-736	FALSE	FALSE	FALSE
CDK13	hgnc:1733	CDK13	ChEMBL	33	inhibitor	0.437564	AZD-5438	iuphar.ligand:8473	AZD5438	FALSE	FALSE	TRUE
MAPK14	hgnc:6876	MAPK14	ChEMBL	33	inhibitor	0.285368	AZD-6703	iuphar.ligand:7687	AZD6703	FALSE	FALSE	FALSE
GABRB2	hgnc:4082	GABRB2	ChEMBL	33	agonist	0.0321344	PADSEVONIL	ncit:C166432	PADSEVONIL	FALSE	FALSE	FALSE
CDK9	hgnc:1780	CDK9	ChEMBL	33	inhibitor	0.0810304	AZD-5438	iuphar.ligand:8473	AZD5438	FALSE	FALSE	TRUE
CDK16	hgnc:8749	CDK16	ChEMBL	33	inhibitor	0.437564	AZD-5438	iuphar.ligand:8473	AZD5438	FALSE	FALSE	TRUE
EGFR	hgnc:3236	EGFR	ChEMBL	33	inhibitor	0.277818	AMIVANTAMAB	rxcui:2549198	AMIVANTAMAB-VMJW	TRUE	FALSE	TRUE
CDK17	hgnc:8750	CDK17	ChEMBL	33	inhibitor	0.546955	AZD-5438	iuphar.ligand:8473	AZD5438	FALSE	FALSE	TRUE
CDK14	hgnc:8883	CDK14	ChEMBL	33	inhibitor	0.546955	AZD-5438	iuphar.ligand:8473	AZD5438	FALSE	FALSE	TRUE
GABRA6	hgnc:4080	GABRA6	ChEMBL	33	agonist	0.0328995	PADSEVONIL	ncit:C166432	PADSEVONIL	FALSE	FALSE	FALSE
MTOR	hgnc:3942	MTOR	ChEMBL	33	inhibitor	0.0924431	CC-115	drugbank:DB12740	CC-115	FALSE	FALSE	FALSE
BTK	hgnc:1133	BTK	ChEMBL	33	inhibitor	1.02956	SPEBRUTINIB BESYLATE	ncit:C141425	SPEBRUTINIB BESYLATE	FALSE	FALSE	FALSE
PRKDC	hgnc:9413	PRKDC	ChEMBL	33	inhibitor	3.28173	CC-115	drugbank:DB12740	CC-115	FALSE	FALSE	FALSE
GABRB3	hgnc:4083	GABRB3	ChEMBL	33	agonist	0.034118	PADSEVONIL	ncit:C166432	PADSEVONIL	FALSE	FALSE	FALSE
MAP2K2	hgnc:6842	MAP2K2	ChEMBL	33	inhibitor	0.596678	AZD-8330	drugbank:DB06061	AZD-8330	FALSE	FALSE	FALSE
RPS6KB2	hgnc:10437	RPS6KB2	ChEMBL	33	inhibitor	1.45855	MSC-2363318A	drugbank:DB15431	M-2698	FALSE	FALSE	FALSE
MET	hgnc:7029	MET	ChEMBL	33	inhibitor	0.500073	MK-8033	chembl:CHEMBL2323775	MK-8033	FALSE	FALSE	FALSE
AKT1	hgnc:391	AKT1	ChEMBL	33	inhibitor	0.164343	MSC-2363318A	drugbank:DB15431	M-2698	FALSE	FALSE	FALSE
PIK3R5	hgnc:30035	PIK3R5	ChEMBL	33	inhibitor	0.187527	RECILISIB	ncit:C152168	RECILISIB	FALSE	FALSE	FALSE
MTOR	hgnc:3942	MTOR	ChEMBL	33	inhibitor	0.0231108	PANULISIB	ncit:C104292	PANULISIB	FALSE	FALSE	FALSE
CHEK1	hgnc:1925	CHEK1	ChEMBL	33	inhibitor	0.345445	PF-00477736	chembl:CHEMBL3545137	PF-00477736	FALSE	FALSE	FALSE
PIK3CA	hgnc:8975	PIK3CA	ChEMBL	33	inhibitor	0.0455796	PANULISIB	ncit:C104292	PANULISIB	FALSE	FALSE	FALSE
BRAF	hgnc:1097	BRAF	ChEMBL	33	inhibitor	0.274909	PLX-8394	chembl:CHEMBL4303729	PLX-8394	FALSE	FALSE	FALSE
GABRB1	hgnc:4081	GABRB1	ChEMBL	33	agonist	0.033702	PADSEVONIL	ncit:C166432	PADSEVONIL	FALSE	FALSE	FALSE
MTOR	hgnc:3942	MTOR	ChEMBL	33	inhibitor	0.0672313	VS-5584	drugbank:DB12986	VS-5584	FALSE	FALSE	FALSE
AURKB	hgnc:11390	AURKB	ChEMBL	33	inhibitor	0.261232	TTP-607	chembl:CHEMBL3545327	TTP-607	FALSE	FALSE	FALSE
PIK3R1	hgnc:8979	PIK3R1	ChEMBL	33	inhibitor	0.168294	WX-037	chembl:CHEMBL3545385	WX-037	FALSE	FALSE	FALSE
PIK3CB	hgnc:8976	PIK3CB	ChEMBL	33	inhibitor	0.0378843	VS-5584	drugbank:DB12986	VS-5584	FALSE	FALSE	FALSE
GRIA4	hgnc:4574	GRIA4	ChEMBL	33	inhibitor	0.170479	IRAMPANEL	ncit:C65960	IRAMPANEL	FALSE	FALSE	FALSE
SCN11A	hgnc:10583	SCN11A	ChEMBL	33	blocker	0.0604927	IRAMPANEL	ncit:C65960	IRAMPANEL	FALSE	FALSE	FALSE
SCN7A	hgnc:10594	SCN7A	ChEMBL	33	blocker	0.0657991	IRAMPANEL	ncit:C65960	IRAMPANEL	FALSE	FALSE	FALSE
SCN9A	hgnc:10597	SCN9A	ChEMBL	33	blocker	0.0446494	IRAMPANEL	ncit:C65960	IRAMPANEL	FALSE	FALSE	FALSE
ESR1	hgnc:3467	ESR1	ChEMBL	33	inhibitor	0.736089	BRILANESTRANT	ncit:C106235	BRILANESTRANT	FALSE	FALSE	TRUE
CD3G	hgnc:1675	CD3G	ChEMBL	33	binder	0.525077	TALQUETAMAB	rxcui:2644447	TALQUETAMAB	TRUE	FALSE	FALSE
ESR1	hgnc:3467	ESR1	ChEMBL	33	modulator	0.122681	LY2245461	chembl:CHEMBL3545389	LY2245461	FALSE	FALSE	FALSE
GRIN2B	hgnc:4586	GRIN2B	ChEMBL	33	inhibitor	0.0961679	AZD8108	chembl:CHEMBL3707355	AZD8108	FALSE	FALSE	FALSE
ESR1	hgnc:3467	ESR1	ChEMBL	33	modulator	0.0876296	AFIMOXIFENE	ncit:C975	AFIMOXIFENE	FALSE	FALSE	TRUE
PRKCZ	hgnc:9412	PRKCZ	ChEMBL	33	inhibitor	0.143464	SOTRASTAURIN	ncit:C80630	SOTRASTAURIN	FALSE	FALSE	FALSE
PRKD3	hgnc:9408	PRKD3	ChEMBL	33	inhibitor	0.0215195	SOTRASTAURIN	ncit:C80630	SOTRASTAURIN	FALSE	FALSE	FALSE
PRKCE	hgnc:9401	PRKCE	ChEMBL	33	inhibitor	0.0430391	SOTRASTAURIN	ncit:C80630	SOTRASTAURIN	FALSE	FALSE	FALSE
PRKCH	hgnc:9403	PRKCH	ChEMBL	33	inhibitor	0.0782529	SOTRASTAURIN	ncit:C80630	SOTRASTAURIN	FALSE	FALSE	FALSE
PPARG	hgnc:9236	PPARG	ChEMBL	33	modulator	0.840123	MBX-2044	chembl:CHEMBL3545020	MBX-2044	FALSE	FALSE	FALSE
TYK2	hgnc:12440	TYK2	ChEMBL	33	inhibitor	0.211724	PEFICITINIB	ncit:C170291	PEFICITINIB	FALSE	FALSE	FALSE
FLT1	hgnc:3763	FLT1	ChEMBL	33	inhibitor	0.104182	AEE-788	drugbank:DB12558	AEE-788	FALSE	FALSE	FALSE
FGFR1	hgnc:3688	FGFR1	ChEMBL	33	inhibitor	0.0490726	AZD-4547	drugbank:DB12247	AZD-4547	FALSE	FALSE	FALSE
NOS2	hgnc:7873	NOS2	ChEMBL	33	inhibitor	2.83825	KD7040	drugbank:DB05214	KD7040	FALSE	FALSE	FALSE
FGFR2	hgnc:3689	FGFR2	ChEMBL	33	inhibitor	0.0610554	AZD-4547	drugbank:DB12247	AZD-4547	FALSE	FALSE	FALSE
MET	hgnc:7029	MET	ChEMBL	33	inhibitor	0.0625091	MK-2461	iuphar.ligand:7962	MK-2461	FALSE	FALSE	TRUE
MET	hgnc:7029	MET	ChEMBL	33	inhibitor	0.285756	AMUVATINIB	ncit:C71750	AMUVATINIB	FALSE	FALSE	TRUE
AURKA	hgnc:11393	AURKA	ChEMBL	33	inhibitor	0.333735	DANUSERTIB	ncit:C61587	DANUSERTIB	FALSE	FALSE	TRUE
PIK3CG	hgnc:8978	PIK3CG	ChEMBL	33	inhibitor	0.0897567	SONOLISIB	ncit:C78848	SONOLISIB	FALSE	FALSE	TRUE
FLT3	hgnc:3765	FLT3	ChEMBL	33	inhibitor	0.185212	PEXIDARTINIB	rxcui:2183102	PEXIDARTINIB	TRUE	FALSE	TRUE
PIK3R2	hgnc:8980	PIK3R2	ChEMBL	33	inhibitor	0.224392	SONOLISIB	ncit:C78848	SONOLISIB	FALSE	FALSE	TRUE
PIK3CB	hgnc:8976	PIK3CB	ChEMBL	33	inhibitor	0.0694546	SONOLISIB	ncit:C78848	SONOLISIB	FALSE	FALSE	TRUE
SYK	hgnc:11491	SYK	ChEMBL	33	inhibitor	0.500073	R-406	iuphar.ligand:5706	TAMATINIB	FALSE	FALSE	FALSE
FLT1	hgnc:3763	FLT1	ChEMBL	33	inhibitor	0.104182	XL-820	chembl:CHEMBL3545402	XL-820	FALSE	FALSE	FALSE
BRAF	hgnc:1097	BRAF	ChEMBL	33	inhibitor	0.137455	XL-281	chembl:CHEMBL3545027	XL-281	FALSE	FALSE	FALSE
ADRB2	hgnc:286	ADRB2	ChEMBL	33	inhibitor	0.135679	LY377604	chembl:CHEMBL2012520	LY377604	FALSE	FALSE	FALSE
DRD3	hgnc:3024	DRD3	ChEMBL	33	agonist	0.200029	ETILEVODOPA	rxcui:1421444	ETILEVODOPA	FALSE	FALSE	FALSE
CLCN2	hgnc:2020	CLCN2	ChEMBL	33	activator	17.5026	COBIPROSTONE	ncit:C78117	COBIPROSTONE	FALSE	FALSE	FALSE
HTR3B	hgnc:5298	HTR3B	ChEMBL	33	inhibitor	0.28079	TEDATIOXETINE	ncit:C152535	TEDATIOXETINE	FALSE	FALSE	FALSE
CCR2	hgnc:1603	CCR2	ChEMBL	33	inhibitor	1.52196	CENICRIVIROC	ncit:C166464	CENICRIVIROC	FALSE	FALSE	FALSE
AVPR1A	hgnc:895	AVPR1A	ChEMBL	33	inhibitor	1.36977	BALOVAPTAN	ncit:C169802	BALOVAPTAN	FALSE	FALSE	FALSE
CNR2	hgnc:2160	CNR2	ChEMBL	33	agonist	1.00976	LY2828360	drugbank:DB16074	LY2828360	FALSE	FALSE	FALSE
ADORA2A	hgnc:263	ADORA2A	ChEMBL	33	agonist	0.709563	UK432097	iuphar.ligand:8420	UK-432,097	FALSE	FALSE	FALSE
OPRK1	hgnc:8154	OPRK1	ChEMBL	33	agonist	0.246515	AXOMADOL	ncit:C72138	AXOMADOL	FALSE	FALSE	FALSE
CACNA1D	hgnc:1391	CACNA1D	ChEMBL	33	modulator	0.0469657	ATAGABALIN	ncit:C169790	ATAGABALIN	FALSE	FALSE	FALSE
