## Supplementary Table for "Genetic and Phenotypic Architecture of Brain Glymphatic System" (part 7 of 14)

### Sheet: Table S1 (continued)
Supplementary Table 1. List of Potential Drug Target Genes Extracted from DGIdb Database.
CACNA1S	hgnc:1397	CACNA1S	ChEMBL	33	modulator	0.0381043	ATAGABALIN	ncit:C169790	ATAGABALIN	FALSE	FALSE	FALSE
CACNG4	hgnc:1408	CACNG4	ChEMBL	33	modulator	0.224392	ATAGABALIN	ncit:C169790	ATAGABALIN	FALSE	FALSE	FALSE
CDK4	hgnc:1773	CDK4	ChEMBL	33	inhibitor	0.370424	RIBOCICLIB	rxcui:1873916	RIBOCICLIB	TRUE	FALSE	TRUE
CDK6	hgnc:1777	CDK6	ChEMBL	33	inhibitor	0.972364	RIBOCICLIB	rxcui:1873916	RIBOCICLIB	TRUE	FALSE	TRUE
EGFR	hgnc:3236	EGFR	ChEMBL	33	inhibitor	0.396883	NERATINIB	rxcui:1940643	NERATINIB	TRUE	FALSE	TRUE
CACNA1E	hgnc:1392	CACNA1E	ChEMBL	33	modulator	0.201953	IMAGABALIN	ncit:C83785	IMAGABALIN	FALSE	FALSE	FALSE
CACNA1B	hgnc:1389	CACNA1B	ChEMBL	33	modulator	0.0631102	IMAGABALIN	ncit:C83785	IMAGABALIN	FALSE	FALSE	FALSE
CACNA2D1	hgnc:1399	CACNA2D1	ChEMBL	33	modulator	0.192336	IMAGABALIN	ncit:C83785	IMAGABALIN	FALSE	FALSE	FALSE
CACNA1I	hgnc:1396	CACNA1I	ChEMBL	33	modulator	0.0961679	IMAGABALIN	ncit:C83785	IMAGABALIN	FALSE	FALSE	FALSE
SCN1A	hgnc:10585	SCN1A	ChEMBL	33	blocker	0.0745848	TETRACAINE HYDROCHLORIDE	rxcui:10391	TETRACAINE	TRUE	FALSE	FALSE
KCNH1	hgnc:6250	KCNH1	ChEMBL	33	blocker	0.218782	TEDISAMIL	ncit:C72585	TEDISAMIL	FALSE	FALSE	FALSE
KCNQ5	hgnc:6299	KCNQ5	ChEMBL	33	blocker	0.0729273	TEDISAMIL	ncit:C72585	TEDISAMIL	FALSE	FALSE	FALSE
KCNA2	hgnc:6220	KCNA2	ChEMBL	33	blocker	0.164086	TEDISAMIL	ncit:C72585	TEDISAMIL	FALSE	FALSE	FALSE
SCN4A	hgnc:10591	SCN4A	ChEMBL	33	blocker	0.0734373	TETRACAINE HYDROCHLORIDE	rxcui:10391	TETRACAINE	TRUE	FALSE	FALSE
KCNS2	hgnc:6301	KCNS2	ChEMBL	33	blocker	0.218782	TEDISAMIL	ncit:C72585	TEDISAMIL	FALSE	FALSE	FALSE
KCNF1	hgnc:6246	KCNF1	ChEMBL	33	blocker	0.218782	TEDISAMIL	ncit:C72585	TEDISAMIL	FALSE	FALSE	FALSE
KCNH3	hgnc:6252	KCNH3	ChEMBL	33	blocker	0.218782	TEDISAMIL	ncit:C72585	TEDISAMIL	FALSE	FALSE	FALSE
KCNG1	hgnc:6248	KCNG1	ChEMBL	33	blocker	0.218782	TEDISAMIL	ncit:C72585	TEDISAMIL	FALSE	FALSE	FALSE
HDAC1	hgnc:4852	HDAC1	ChEMBL	33	inhibitor	0.471767	ENTINOSTAT	ncit:C1863	ENTINOSTAT	FALSE	FALSE	TRUE
ITGB1	hgnc:6153	ITGB1	ChEMBL	33	inhibitor	2.91709	FIRATEGRAST	ncit:C76692	FIRATEGRAST	FALSE	FALSE	FALSE
DPP4	hgnc:3009	DPP4	ChEMBL	33	inhibitor	0.350051	OMARIGLIPTIN	ncit:C174662	OMARIGLIPTIN	FALSE	FALSE	FALSE
PTGS1	hgnc:9604	PTGS1	ChEMBL	33	inhibitor	0.656346	NAPROXEN ETEMESIL	ncit:C166529	NAPROXEN ETEMESIL	FALSE	FALSE	FALSE
TOP2A	hgnc:11989	TOP2A	ChEMBL	33	inhibitor	0.678979	VOSAROXIN	ncit:C95148	VOSAROXIN	FALSE	FALSE	FALSE
P2RY2	hgnc:8541	P2RY2	ChEMBL	33	agonist	5.25077	DENUFOSOL TETRASODIUM	ncit:C171672	DENUFOSOL TETRASODIUM	FALSE	FALSE	FALSE
TOP1	hgnc:11986	TOP1	ChEMBL	33	inhibitor	0.145855	BECATECARIN	ncit:C1620	BECATECARIN	FALSE	FALSE	FALSE
TNFSF13	hgnc:11928	TNFSF13	ChEMBL	33	inhibitor	39.3808	ATACICEPT	ncit:C81166	ATACICEPT	FALSE	FALSE	FALSE
SLC6A2	hgnc:11048	SLC6A2	ChEMBL	33	inhibitor	0.327151	REBOXETINE	rxcui:60842	REBOXETINE	TRUE	FALSE	FALSE
TOP2A	hgnc:11989	TOP2A	ChEMBL	33	inhibitor	0.301768	BECATECARIN	ncit:C1620	BECATECARIN	FALSE	FALSE	FALSE
IGF1R	hgnc:5465	IGF1R	ChEMBL	33	inhibitor	1.98142	ROBATUMUMAB	ncit:C71527	ROBATUMUMAB	FALSE	FALSE	TRUE
CD3E	hgnc:1674	CD3E	ChEMBL	33	inhibitor	0.486182	FORALUMAB	ncit:C95785	FORALUMAB	FALSE	FALSE	FALSE
NGF	hgnc:7808	NGF	ChEMBL	33	inhibitor	15.0022	FASINUMAB	ncit:C166446	FASINUMAB	FALSE	FALSE	FALSE
PTGDS	hgnc:9592	PTGDS	ChEMBL	33	inhibitor	26.2538	ANTRAFENINE	ncit:C72107	ANTRAFENINE	TRUE	FALSE	FALSE
SOST	hgnc:13771	SOST	ChEMBL	33	inhibitor	6.56346	ANTI-SCLEROSTIN	chembl:CHEMBL2109572	ANTI-SCLEROSTIN	FALSE	FALSE	FALSE
TACSTD2	hgnc:11530	TACSTD2	ChEMBL	33	binder	2.91709	SACITUZUMAB GOVITECAN	rxcui:2360232	SACITUZUMAB GOVITECAN	TRUE	FALSE	FALSE
GABRA2	hgnc:4076	GABRA2	ChEMBL	33	positive modulator	0.0824296	BROMAZEPAM	rxcui:1749	BROMAZEPAM	TRUE	FALSE	FALSE
GABRG2	hgnc:4087	GABRG2	ChEMBL	33	positive modulator	0.0312546	CLOMETHIAZOLE	rxcui:2372	CHLORMETHIAZOLE	TRUE	FALSE	FALSE
HSD11B1	hgnc:5208	HSD11B1	ChEMBL	33	inhibitor	1.54434	CARBENOXOLONE	rxcui:2017	CARBENOXOLONE	TRUE	FALSE	FALSE
GABRA6	hgnc:4080	GABRA6	ChEMBL	33	positive modulator	0.0312546	CLOMETHIAZOLE	rxcui:2372	CHLORMETHIAZOLE	TRUE	FALSE	FALSE
RRM1	hgnc:10451	RRM1	ChEMBL	33	inhibitor	0.882482	MOTEXAFIN GADOLINIUM	ncit:C1881	MOTEXAFIN GADOLINIUM	FALSE	FALSE	FALSE
VDR	hgnc:12679	VDR	ChEMBL	33	agonist	0.445925	DIHYDROTACHYSTEROL	rxcui:3429	DIHYDROTACHYSTEROL	TRUE	FALSE	FALSE
SCN1A	hgnc:10585	SCN1A	ChEMBL	33	blocker	0.0820432	DICHLOROBENZYL ALCOHOL	rxcui:22906	DICHLOROBENZYL ALCOHOL	TRUE	FALSE	FALSE
SCN7A	hgnc:10594	SCN7A	ChEMBL	33	blocker	0.0921187	DICHLOROBENZYL ALCOHOL	rxcui:22906	DICHLOROBENZYL ALCOHOL	TRUE	FALSE	FALSE
SCN2A	hgnc:10588	SCN2A	ChEMBL	33	blocker	0.0833455	DICHLOROBENZYL ALCOHOL	rxcui:22906	DICHLOROBENZYL ALCOHOL	TRUE	FALSE	FALSE
F2	hgnc:3535	F2	ChEMBL	33	inhibitor	0.307062	ANTITHROMBIN ALFA	rxcui:1427179	ANTITHROMBIN ALFA	TRUE	FALSE	FALSE
TRM2	hgnc:12318	TRX-CAT1-2	ChEMBL	33	inhibitor	26.2538	LETERMOVIR	rxcui:1988648	LETERMOVIR	TRUE	FALSE	FALSE
IFNA5	hgnc:5426	IFNA5	ChEMBL	33	inhibitor	1.75026	SIFALIMUMAB	ncit:C95061	SIFALIMUMAB	FALSE	FALSE	FALSE
IFNA2	hgnc:5423	IFNA2	ChEMBL	33	inhibitor	0.350051	SIFALIMUMAB	ncit:C95061	SIFALIMUMAB	FALSE	FALSE	FALSE
PCSK9	hgnc:20001	PCSK9	ChEMBL	33	inhibitor	4.03905	RALPANCIZUMAB	ncit:C152149	RALPANCIZUMAB	FALSE	FALSE	FALSE
IFNA14	hgnc:5420	IFNA14	ChEMBL	33	inhibitor	1.75026	SIFALIMUMAB	ncit:C95061	SIFALIMUMAB	FALSE	FALSE	FALSE
CD19	hgnc:1633	CD19	ChEMBL	33	binder	1.28067	AMG-729	chembl:CHEMBL2109338	AMG-729	FALSE	FALSE	FALSE
CD44	hgnc:1681	CD44	ChEMBL	33	inhibitor	2.76356	PF-03475952	chembl:CHEMBL2109479	PF-03475952	FALSE	FALSE	FALSE
NOTCH2	hgnc:7882	NOTCH2	ChEMBL	33	inhibitor	15.0022	TAREXTUMAB	ncit:C95719	TAREXTUMAB	FALSE	FALSE	TRUE
SDC1	hgnc:10658	SDC1	ChEMBL	33	binder	52.5077	INDATUXIMAB RAVTANSINE	ncit:C78840	INDATUXIMAB RAVTANSINE	FALSE	FALSE	FALSE
RPS4Y1	hgnc:10425	RPS4Y1	ChEMBL	33	inhibitor	0.131269	DORLIMOMAB ARITOX	chembl:CHEMBL2109124	DORLIMOMAB ARITOX	FALSE	FALSE	FALSE
COL4A4	hgnc:2206	COL4A4	ChEMBL	33	inhibitor	17.5026	TRC-093	chembl:CHEMBL2109374	TRC-093	FALSE	FALSE	FALSE
RPL29	hgnc:10331	RPL29	ChEMBL	33	inhibitor	0.131269	DORLIMOMAB ARITOX	chembl:CHEMBL2109124	DORLIMOMAB ARITOX	FALSE	FALSE	FALSE
RPS25	hgnc:10413	RPS25	ChEMBL	33	inhibitor	0.131269	DORLIMOMAB ARITOX	chembl:CHEMBL2109124	DORLIMOMAB ARITOX	FALSE	FALSE	FALSE
RPL4	hgnc:10353	RPL4	ChEMBL	33	inhibitor	0.131269	DORLIMOMAB ARITOX	chembl:CHEMBL2109124	DORLIMOMAB ARITOX	FALSE	FALSE	FALSE
RPL17	hgnc:10307	RPL17	ChEMBL	33	inhibitor	0.131269	DORLIMOMAB ARITOX	chembl:CHEMBL2109124	DORLIMOMAB ARITOX	FALSE	FALSE	FALSE
RPS26	hgnc:10414	RPS26	ChEMBL	33	inhibitor	0.131269	DORLIMOMAB ARITOX	chembl:CHEMBL2109124	DORLIMOMAB ARITOX	FALSE	FALSE	FALSE
RPL23	hgnc:10316	RPL23	ChEMBL	33	inhibitor	0.131269	DORLIMOMAB ARITOX	chembl:CHEMBL2109124	DORLIMOMAB ARITOX	FALSE	FALSE	FALSE
RPL6	hgnc:10362	RPL6	ChEMBL	33	inhibitor	0.131269	DORLIMOMAB ARITOX	chembl:CHEMBL2109124	DORLIMOMAB ARITOX	FALSE	FALSE	FALSE
RPS19	hgnc:10402	RPS19	ChEMBL	33	inhibitor	0.0504881	DORLIMOMAB ARITOX	chembl:CHEMBL2109124	DORLIMOMAB ARITOX	FALSE	FALSE	FALSE
RPL7A	hgnc:10364	RPL7A	ChEMBL	33	inhibitor	0.131269	DORLIMOMAB ARITOX	chembl:CHEMBL2109124	DORLIMOMAB ARITOX	FALSE	FALSE	FALSE
KCNG4	hgnc:19697	KCNG4	ChEMBL	33	blocker	0.208364	AMIFAMPRIDINE	rxcui:2106338	AMIFAMPRIDINE	TRUE	FALSE	FALSE
NTRK2	hgnc:8032	NTRK2	ChEMBL	33	agonist	0.273477	CENEGERMIN	rxcui:2104331	CENEGERMIN-BKBJ	TRUE	FALSE	FALSE
FGFR2	hgnc:3689	FGFR2	ChEMBL	33	inhibitor	0.864952	ERDAFITINIB	rxcui:2123125	ERDAFITINIB	TRUE	FALSE	TRUE
FGFR3	hgnc:3690	FGFR3	ChEMBL	33	inhibitor	0.73695	ERDAFITINIB	rxcui:2123125	ERDAFITINIB	TRUE	FALSE	TRUE
TUBB2A	hgnc:12412	TUBB2A	ChEMBL	33	inhibitor	0.0328995	POLATUZUMAB VEDOTIN	rxcui:2174090	POLATUZUMAB VEDOTIN	TRUE	FALSE	FALSE
TUBB6	hgnc:20776	TUBB6	ChEMBL	33	inhibitor	0.033702	POLATUZUMAB VEDOTIN	rxcui:2174090	POLATUZUMAB VEDOTIN	TRUE	FALSE	FALSE
EEF2	hgnc:3214	EEF2	ChEMBL	33	inhibitor	0.972364	MOXETUMOMAB PASUDOTOX	rxcui:2099295	MOXETUMOMAB PASUDOTOX	TRUE	FALSE	FALSE
PARP1	hgnc:270	PARP1	ChEMBL	33	inhibitor	2.10031	NIRAPARIB TOSYLATE	rxcui:2637447	NIRAPARIB TOSYLATE	TRUE	FALSE	FALSE
NR1H3	hgnc:7966	NR1H3	ChEMBL	33	agonist	1.25018	ABEQUOLIXRON	ncit:C131910	ABEQUOLIXRON	FALSE	FALSE	FALSE
RARG	hgnc:9866	RARG	ChEMBL	33	agonist	1.54434	TRIFAROTENE	rxcui:2205637	TRIFAROTENE	TRUE	FALSE	FALSE
NR1H2	hgnc:7965	NR1H2	ChEMBL	33	agonist	2.01953	ABEQUOLIXRON	ncit:C131910	ABEQUOLIXRON	FALSE	FALSE	FALSE
ERBB2	hgnc:3430	ERBB2	ChEMBL	33	binder	0.345445	TRASTUZUMAB DERUXTECAN	rxcui:2267574	FAM-TRASTUZUMAB DERUXTECAN-NXKI	TRUE	FALSE	TRUE
HRH3	hgnc:5184	HRH3	ChEMBL	33	inverse agonist	0.772172	PITOLISANT HYDROCHLORIDE	rxcui:2197879	PITOLISANT HYDROCHLORIDE	TRUE	FALSE	FALSE
SLC5A2	hgnc:11037	SLC5A2	ChEMBL	33	inhibitor	3.28173	IPRAGLIFLOZIN L-PROLINE	chembl:CHEMBL4297658	IPRAGLIFLOZIN L-PROLINE	FALSE	FALSE	FALSE
AKR1B1	hgnc:381	AKR1B1	ChEMBL	33	inhibitor	1.61562	EPALRESTAT	ncit:C72762	EPALRESTAT	FALSE	FALSE	FALSE
PTAFR	hgnc:9582	PTAFR	ChEMBL	33	inhibitor	4.37564	RUPATADINE	ncit:C73055	RUPATADINE	FALSE	FALSE	FALSE
DRD2	hgnc:3023	DRD2	ChEMBL	33	inhibitor	0.0691801	BLONANSERIN	ncit:C95920	BLONANSERIN	FALSE	FALSE	FALSE
HTR2A	hgnc:5293	HTR2A	ChEMBL	33	inhibitor	0.168294	BLONANSERIN	ncit:C95920	BLONANSERIN	FALSE	FALSE	FALSE
HRH1	hgnc:5182	HRH1	ChEMBL	33	inhibitor	0.211724	RUPATADINE	ncit:C73055	RUPATADINE	FALSE	FALSE	FALSE
CETP	hgnc:1869	CETP	ChEMBL	33	inhibitor	4.03905	OBICETRAPIB	ncit:C175167	OBICETRAPIB	FALSE	FALSE	FALSE
JAK1	hgnc:6190	JAK1	ChEMBL	33	inhibitor	0.241971	DELGOCITINIB	ncit:C171928	DELGOCITINIB	FALSE	FALSE	FALSE
KEAP1	hgnc:23177	KEAP1	ChEMBL	33	inhibitor	2.10031	DIROXIMEL FUMARATE	rxcui:2261783	DIROXIMEL FUMARATE	TRUE	FALSE	FALSE
TYK2	hgnc:12440	TYK2	ChEMBL	33	inhibitor	0.241971	DELGOCITINIB	ncit:C171928	DELGOCITINIB	FALSE	FALSE	FALSE
HTR3E	hgnc:24005	HTR3E	ChEMBL	33	inhibitor	0.500073	MOSAPRIDE	rxcui:135091	MOSAPRIDE	FALSE	FALSE	FALSE
TPBG	hgnc:12004	TPBG	ChEMBL	33	binder	1.31269	PF-06263507	chembl:CHEMBL4297804	PF-06263507	FALSE	FALSE	FALSE
TUBA1C	hgnc:20768	TUBA1C	ChEMBL	33	inhibitor	0.0400211	PF-06263507	chembl:CHEMBL4297804	PF-06263507	FALSE	FALSE	FALSE
CD19	hgnc:1633	CD19	ChEMBL	33	binder	1.28067	BREXUCABTAGENE AUTOLEUCEL	rxcui:2387277	BREXUCABTAGENE AUTOLEUCEL	TRUE	FALSE	FALSE
RPS15	hgnc:10388	RPS15	ChEMBL	33	inhibitor	0.110542	CYCLOHEXIMIDE	ncit:C171712	CYCLOHEXIMIDE	FALSE	FALSE	FALSE
TUBB3	hgnc:20772	TUBB3	ChEMBL	33	inhibitor	0.0400211	TISOTUMAB VEDOTIN	rxcui:2571093	TISOTUMAB VEDOTIN-TFTV	TRUE	FALSE	FALSE
RPS27	hgnc:10416	RPS27	ChEMBL	33	inhibitor	0.0789589	CYCLOHEXIMIDE	ncit:C171712	CYCLOHEXIMIDE	FALSE	FALSE	FALSE
RPS17	hgnc:10397	RPS17	ChEMBL	33	inhibitor	0.110542	CYCLOHEXIMIDE	ncit:C171712	CYCLOHEXIMIDE	FALSE	FALSE	FALSE
RPL41	hgnc:10354	RPL41	ChEMBL	33	inhibitor	0.110542	CYCLOHEXIMIDE	ncit:C171712	CYCLOHEXIMIDE	FALSE	FALSE	FALSE
RPL36	hgnc:13631	RPL36	ChEMBL	33	inhibitor	0.110542	CYCLOHEXIMIDE	ncit:C171712	CYCLOHEXIMIDE	FALSE	FALSE	FALSE
RPL37A	hgnc:10348	RPL37A	ChEMBL	33	inhibitor	0.110542	CYCLOHEXIMIDE	ncit:C171712	CYCLOHEXIMIDE	FALSE	FALSE	FALSE
MTTP	hgnc:7467	MTTP	ChEMBL	33	inhibitor	13.1269	IMPLITAPIDE	ncit:C65901	IMPLITAPIDE	FALSE	FALSE	FALSE
CD274	hgnc:17635	CD274	ChEMBL	33	binder	1.85321	SUGEMALIMAB	ncit:C154550	SUGEMALIMAB	FALSE	FALSE	FALSE
ATP1A3	hgnc:801	ATP1A3	ChEMBL	33	inhibitor	0.218782	LANATOSIDE C	rxcui:27929	LANATOSIDE C	TRUE	FALSE	FALSE
GCK	hgnc:4195	GCK	ChEMBL	33	activator	3.50051	AZD-1656	drugbank:DB14810	AZD-1656	FALSE	FALSE	FALSE
IL33	hgnc:16028	IL33	ChEMBL	33	binder	13.1269	ETOKIMAB	ncit:C167049	ETOKIMAB	FALSE	FALSE	FALSE
RPLP0	hgnc:10371	RPLP0	ChEMBL	33	modulator	0.128067	ATALUREN	ncit:C169791	ATALUREN	TRUE	FALSE	FALSE
RPL24	hgnc:10325	RPL24	ChEMBL	33	modulator	0.128067	ATALUREN	ncit:C169791	ATALUREN	TRUE	FALSE	FALSE
TUBA1A	hgnc:20766	TUBA1A	ChEMBL	33	inhibitor	0.0395389	DOLASTATIN-10	chembl:CHEMBL39541	DOLASTATIN-10	FALSE	FALSE	FALSE
CCR5	hgnc:1606	CCR5	ChEMBL	33	inhibitor	5.25077	PF-232798	drugbank:DB14813	PF-232798	FALSE	FALSE	FALSE
POL	hgnc:39043	ERVW-4	ChEMBL	33	inhibitor	0.954685	AMDOXOVIR	ncit:C76927	AMDOXOVIR	FALSE	FALSE	FALSE
TUBA1B	hgnc:18809	TUBA1B	ChEMBL	33	inhibitor	0.0400211	GLEMBATUMUMAB VEDOTIN	ncit:C78449	GLEMBATUMUMAB VEDOTIN	FALSE	FALSE	FALSE
ESR1	hgnc:3467	ESR1	ChEMBL	33	cleavage	0.122681	CAMIZESTRANT	ncit:C160603	CAMIZESTRANT	FALSE	FALSE	FALSE
HDAC3	hgnc:4854	HDAC3	ChEMBL	33	inhibitor	0.0582125	QUISINOSTAT	ncit:C77912	QUISINOSTAT	FALSE	FALSE	FALSE
APEX1	hgnc:587	APEX1	ChEMBL	33	inhibitor	0.527715	APX-3330	chembl:CHEMBL578390	APX-3330	FALSE	FALSE	FALSE
HTR3C	hgnc:24003	HTR3C	ChEMBL	33	inhibitor	0.375055	RENZAPRIDE	ncit:C152191	RENZAPRIDE	FALSE	FALSE	FALSE
HTR3A	hgnc:5297	HTR3A	ChEMBL	33	inhibitor	0.233367	RENZAPRIDE	ncit:C152191	RENZAPRIDE	FALSE	FALSE	FALSE
MAPK10	hgnc:6872	MAPK10	ChEMBL	33	inhibitor	1.34635	BRIMAPITIDE	ncit:C166576	BRIMAPITIDE	FALSE	FALSE	FALSE
PTGER2	hgnc:9594	PTGER2	ChEMBL	33	agonist	3.28173	EVATANEPAG	ncit:C83707	EVATANEPAG	FALSE	FALSE	FALSE
TP53	hgnc:11998	TP53	ChEMBL	33	inhibitor	0.154548	IDASANUTLIN	ncit:C99131	IDASANUTLIN	FALSE	FALSE	FALSE
TIGIT	hgnc:26838	TIGIT	ChEMBL	33	inhibitor	6.56346	OCIPERLIMAB	ncit:C170906	OCIPERLIMAB	FALSE	FALSE	FALSE
HDAC7	hgnc:14067	HDAC7	ChEMBL	33	inhibitor	0.0645057	QUISINOSTAT	ncit:C77912	QUISINOSTAT	FALSE	FALSE	FALSE
MYH7B	hgnc:15906	MYH7B	ChEMBL	33	activator	2.50037	DANICAMTIV	ncit:C167013	DANICAMTIV	FALSE	FALSE	FALSE
TUBA3C	hgnc:12408	TUBA3C	ChEMBL	33	negative modulator	0.0426892	T-900607	drugbank:DB12068	T-900607	FALSE	FALSE	FALSE
ROCK1	hgnc:10251	ROCK1	ChEMBL	33	inhibitor	0.308869	RIPASUDIL	ncit:C152226	RIPASUDIL	FALSE	FALSE	FALSE
TUBA1C	hgnc:20768	TUBA1C	ChEMBL	33	negative modulator	0.0426892	T-900607	drugbank:DB12068	T-900607	FALSE	FALSE	FALSE
TUBB2B	hgnc:30829	TUBB2B	ChEMBL	33	negative modulator	0.0426892	T-900607	drugbank:DB12068	T-900607	FALSE	FALSE	FALSE
ESR1	hgnc:3467	ESR1	ChEMBL	33	cleavage	0.245363	GIREDESTRANT	ncit:C147030	GIREDESTRANT	FALSE	FALSE	FALSE
TUBB3	hgnc:20772	TUBB3	ChEMBL	33	inhibitor	0.0400211	LORVOTUZUMAB MERTANSINE	ncit:C38714	LORVOTUZUMAB MERTANSINE	FALSE	FALSE	FALSE
TUBA3C	hgnc:12408	TUBA3C	ChEMBL	33	inhibitor	0.0400211	CANTUZUMAB MERTANSINE	ncit:C95782	CANTUZUMAB MERTANSINE	FALSE	FALSE	FALSE
TUBA1A	hgnc:20766	TUBA1A	ChEMBL	33	inhibitor	0.0395389	BIVATUZUMAB MERTANSINE	chembl:CHEMBL2109288	BIVATUZUMAB MERTANSINE	FALSE	FALSE	FALSE
PTGER3	hgnc:9595	PTGER3	ChEMBL	33	agonist	3.88946	SEPETAPROST	ncit:C152337	SEPETAPROST	FALSE	FALSE	FALSE
MMP9	hgnc:7176	MMP9	ChEMBL	33	inhibitor	0.350051	REBIMASTAT	ncit:C1875	REBIMASTAT	FALSE	FALSE	FALSE
APH1B	hgnc:24080	APH1B	ChEMBL	33	inhibitor	0.288504	NIROGACESTAT	rxcui:2670631	NIROGACESTAT	TRUE	FALSE	TRUE
PSEN2	hgnc:9509	PSEN2	ChEMBL	33	inhibitor	0.340959	NIROGACESTAT	rxcui:2670631	NIROGACESTAT	TRUE	FALSE	TRUE
GLP1R	hgnc:4324	GLP1R	ChEMBL	33	agonist	0.318228	NLY-01	chembl:CHEMBL4650495	NLY-01	FALSE	FALSE	FALSE
ACACB	hgnc:85	ACACB	ChEMBL	33	inhibitor	0.423449	CLESACOSTAT	ncit:C177068	CLESACOSTAT	FALSE	FALSE	FALSE
HTR1A	hgnc:5286	HTR1A	ChEMBL	33	agonist	2.12869	GEPIRONE	rxcui:2672253	GEPIRONE	TRUE	FALSE	FALSE
TUBB6	hgnc:20776	TUBB6	ChEMBL	33	inhibitor	0.0426892	OMBRABULIN	ncit:C78480	OMBRABULIN	FALSE	FALSE	FALSE
TUBB2B	hgnc:30829	TUBB2B	ChEMBL	33	inhibitor	0.0426892	OMBRABULIN	ncit:C78480	OMBRABULIN	FALSE	FALSE	FALSE
TUBA3E	hgnc:20765	TUBA3E	ChEMBL	33	inhibitor	0.0426892	OMBRABULIN	ncit:C78480	OMBRABULIN	FALSE	FALSE	FALSE
F2	hgnc:3535	F2	ChEMBL	33	inhibitor	2.76356	ATECEGATRAN METOXIL	ncit:C166758	ATECEGATRAN METOXIL	FALSE	FALSE	FALSE
ABL1	hgnc:76	ABL1	ChEMBL	33	inhibitor	0.188877	ASCIMINIB HYDROCHLORIDE	rxcui:2584303	ASCIMINIB HYDROCHLORIDE	TRUE	FALSE	FALSE
VWF	hgnc:12726	VWF	ChEMBL	33	positive modulator	2.76356	VON WILLEBRAND FACTOR HUMAN	rxcui:1812589	VONICOG ALFA	TRUE	FALSE	FALSE
AURKA	hgnc:11393	AURKA	ClearityFoundationClinicalTrial	2013-06-15	inhibitor	0.333735	AMG900	iuphar.ligand:8060	AMG-900	FALSE	FALSE	TRUE
PDGFRB	hgnc:8804	PDGFRB	ChEMBL	33	inhibitor	0.109391	SERALUTINIB	ncit:C175203	SERALUTINIB	FALSE	FALSE	FALSE
AURKB	hgnc:11390	AURKB	ClearityFoundationClinicalTrial	2013-06-15	inhibitor	0.293886	AMG900	iuphar.ligand:8060	AMG-900	FALSE	FALSE	TRUE
FGFR1	hgnc:3688	FGFR1	ClearityFoundationClinicalTrial	2013-06-15	inhibitor	0.0316597	ENMD-2076	iuphar.ligand:7885	ENMD-2076	FALSE	FALSE	TRUE
MTOR	hgnc:3942	MTOR	ClearityFoundationClinicalTrial	2013-06-15	inhibitor	0.739545	DEFOROLIMUS	ncit:C49061	RIDAFOROLIMUS	FALSE	FALSE	TRUE
KIT	hgnc:6342	KIT	ChEMBL	33	inhibitor	0.105437	SERALUTINIB	ncit:C175203	SERALUTINIB	FALSE	FALSE	FALSE
GDF2	hgnc:4217	GDF2	ClearityFoundationClinicalTrial	2013-06-15	inhibitor	1.09391	DALANTERCEPT	ncit:C88296	DALANTERCEPT	FALSE	FALSE	TRUE
PI3KCA	hgnc:8975	PIK3CA	ClearityFoundationClinicalTrial	2013-06-15	inhibitor	0.135051	XL765	drugbank:DB05241	XL765	FALSE	FALSE	TRUE
PDGFRA	hgnc:8803	PDGFRA	ClearityFoundationClinicalTrial	2013-06-15	inhibitor	0.0890464	PAZOPANI	rxcui:714438	PAZOPANIB	TRUE	FALSE	TRUE
CHRNA7	hgnc:1960	CHRNA7	ChEMBL	33	agonist	3.42441	GTS-21	drugbank:DB05708	GTS-21	FALSE	FALSE	FALSE
PI3KCA	hgnc:8975	PIK3CA	ClearityFoundationClinicalTrial	2013-06-15	inhibitor	0.0607728	PKI-591	ncit:C84837	PI3K/MTOR KINASE INHIBITOR PF-04691502	FALSE	FALSE	TRUE
PI3KCA	hgnc:8975	PIK3CA	ClearityFoundationClinicalTrial	2013-06-15	inhibitor	0.0883968	ZSTK474	iuphar.ligand:7965	ZSTK474	FALSE	FALSE	TRUE
PI3KCD	hgnc:8977	PIK3CD	ClearityFoundationClinicalTrial	2013-06-15	inhibitor	0.0757686	ZSTK474	iuphar.ligand:7965	ZSTK474	FALSE	FALSE	TRUE
PI3KCD	hgnc:8977	PIK3CD	ClearityFoundationClinicalTrial	2013-06-15	inhibitor	0.14708	XL147	ncit:C71705	PILARALISIB	FALSE	FALSE	TRUE
WEE1	hgnc:12761	WEE1	ClearityFoundationClinicalTrial	2013-06-15	inhibitor	8.0781	MK 1775	hemonc:32625	ADAVOSERTIB	FALSE	FALSE	TRUE
F8	hgnc:3546	F8	ChEMBL	33	positive modulator	3.08869	OMFILOCTOCOG ALFA	ncit:C175177	OMFILOCTOCOG ALFA	FALSE	FALSE	FALSE
TOP2B	hgnc:11990	TOP2B	ClearityFoundationClinicalTrial	2013-06-15	inhibitor	0.468818	DEHYDROEQUOL	ncit:C2642	IDRONOXIL	FALSE	FALSE	TRUE
RET	hgnc:9967	RET	ClearityFoundationClinicalTrial	2013-06-15	inhibitor	0.458241	VANDETANIB	rxcui:1098413	VANDETANIB	TRUE	FALSE	TRUE
KIT	hgnc:6342	KIT	COSMIC	2020-09-04	NULL	0.672161	Nilotinib	rxcui:662281	NILOTINIB	TRUE	FALSE	TRUE
MPHOSPH8	hgnc:29810	MPHOSPH8	DTC	2009-02-20	NULL	0.0296654	CEFOTAXIME SODIUM	rxcui:203117	CEFOTAXIME SODIUM	TRUE	FALSE	FALSE
CDC25B	hgnc:1726	CDC25B	DTC	2009-02-20	NULL	1.66691	3-(3-STIBONOPHENYL)PROPANOIC ACID	iuphar.ligand:8877	P6949	FALSE	FALSE	FALSE
NFE2L2	hgnc:7782	NFE2L2	DTC	2009-02-20	NULL	0.0314794	FLUORANTHENE	chembl:CHEMBL355014	FLUORANTHENE	FALSE	FALSE	FALSE
SERPINC1	hgnc:775	SERPINC1	ChEMBL	33	activator	0.729273	NADROPARIN CALCIUM	ncit:C61320	NADROPARIN CALCIUM	FALSE	FALSE	FALSE
CBX1	hgnc:1551	CBX1	DTC	2009-02-20	NULL	0.0398994	BENSERAZIDE	rxcui:1374	BENSERAZIDE	TRUE	FALSE	FALSE
CYP3A4	hgnc:2637	CYP3A4	DTC	2009-02-20	NULL	0.0097889	MALATHION	rxcui:6606	MALATHION	TRUE	FALSE	FALSE
FEN1	hgnc:3650	FEN1	DTC	2009-02-20	NULL	0.0124426	SB-415286	iuphar.ligand:8019	SB-415286	FALSE	FALSE	FALSE
CYP2C19	hgnc:2621	CYP2C19	DTC	2009-02-20	NULL	0.0361623	NSC-117271	chembl:CHEMBL287689	CHEMBL:CHEMBL287689	FALSE	FALSE	FALSE
BTK	hgnc:1133	BTK	DTC	2009-02-20	NULL	0.00999575	TAE-684	iuphar.ligand:5714	NVP-TAE684	FALSE	FALSE	FALSE
FGG	hgnc:3694	FGG	ChEMBL	33	cleavage	2.18782	PLASMINOGEN	rxcui:2557200	PLASMINOGEN	TRUE	FALSE	FALSE
CYBB	hgnc:2578	CYBB	DTC	2009-02-20	NULL	0.820432	LUTEOLIN	drugbank:DB15584	LUTEOLIN	FALSE	FALSE	FALSE
SMARCA2	hgnc:11098	SMARCA2	DTC	2009-02-20	NULL	0.729273	NSC-69187	chembl:CHEMBL19954	CHEMBL:CHEMBL19954	FALSE	FALSE	FALSE
CYP3A4	hgnc:2637	CYP3A4	DTC	2009-02-20	NULL	0.0146834	AZELASTINE HYDROCHLORIDE	rxcui:235824	AZELASTINE HYDROCHLORIDE	TRUE	FALSE	FALSE
PDE4B	hgnc:8781	PDE4B	ChEMBL	33	inhibitor	0.388946	ENSIFENTRINE	ncit:C166674	ENSIFENTRINE	FALSE	FALSE	FALSE
KAT2A	hgnc:4201	KAT2A	DTC	2009-02-20	NULL	0.037586	ESTRAMUSTINE	rxcui:4089	ESTRAMUSTINE	TRUE	FALSE	FALSE
IDH1	hgnc:5382	IDH1	DTC	2009-02-20	NULL	0.0142645	OUABAIN	rxcui:7762	OUABAIN	FALSE	FALSE	FALSE
MAPT	hgnc:6893	MAPT	DTC	2009-02-20	NULL	0.023813	MMV006389	chembl:CHEMBL586000	CHEMBL:CHEMBL586000	FALSE	FALSE	FALSE
BRCA1	hgnc:1100	BRCA1	DTC	2009-02-20	NULL	0.279296	TIAPROFENIC ACID	rxcui:38253	TIAPROFENIC ACID	FALSE	FALSE	FALSE
KDM4A	hgnc:22978	KDM4A	DTC	2009-02-20	NULL	0.0119065	GNF-PF-4300	chembl:CHEMBL585656	CHEMBL:CHEMBL585656	FALSE	FALSE	FALSE
FAAH	hgnc:3553	FAAH	DTC	2009-02-20	NULL	2.10031	URB597	iuphar.ligand:4339	URB597	FALSE	FALSE	FALSE
TUBA3E	hgnc:20765	TUBA3E	ChEMBL	33	inhibitor	0.0426892	PLOCABULIN	ncit:C95888	PLOCABULIN	FALSE	FALSE	FALSE
VDR	hgnc:12679	VDR	DTC	2009-02-20	NULL	0.00359617	SJ000044511	chembl:CHEMBL592124	CHEMBL:CHEMBL592124	FALSE	FALSE	FALSE
POLH	hgnc:9181	POLH	DTC	2009-02-20	NULL	0.043611	(E)-DIBENZYLIDENEACETONE	chembl:CHEMBL17201	CHEMBL:CHEMBL17201	FALSE	FALSE	FALSE
CYP1A2	hgnc:2596	CYP1A2	DTC	2009-02-20	NULL	0.0252988	TACRINE	rxcui:10318	TACRINE	TRUE	FALSE	FALSE
GSK3A	hgnc:4616	GSK3A	DTC	2009-02-20	NULL	0.033107	SOTRASTAURIN	ncit:C80630	SOTRASTAURIN	FALSE	FALSE	FALSE
TP53	hgnc:11998	TP53	DTC	2009-02-20	NULL	0.00399693	HOMIDIUM BROMIDE	ncit:C65857	HOMIDIUM BROMIDE	FALSE	FALSE	FALSE
NFE2L2	hgnc:7782	NFE2L2	DTC	2009-02-20	NULL	0.0209863	PHENAZINE-1-CARBOXYLIC ACID	chembl:CHEMBL463686	PHENAZINE-1-CARBOXYLIC ACID	FALSE	FALSE	FALSE
TUBA4A	hgnc:12407	TUBA4A	ChEMBL	33	inhibitor	0.0426892	PLOCABULIN	ncit:C95888	PLOCABULIN	FALSE	FALSE	FALSE
KDM4A	hgnc:22978	KDM4A	DTC	2009-02-20	NULL	0.119065	1-AMINOCYCLOPROPANECARBOXYLIC ACID HCL	chembl:CHEMBL1255660	CHEMBL:CHEMBL1255660	FALSE	FALSE	FALSE
SIRT1	hgnc:14929	SIRT1	DTC	2009-02-20	NULL	3.62122	GINSENOSIDE RH1	chembl:CHEMBL466844	GINSENOSIDE RH1	FALSE	FALSE	FALSE
KDM4A	hgnc:22978	KDM4A	DTC	2009-02-20	NULL	0.0132294	4-TERT-BUTYLCATECHOL	chembl:CHEMBL220845	CHEMBL:CHEMBL220845	FALSE	FALSE	FALSE
MPHOSPH8	hgnc:29810	MPHOSPH8	DTC	2009-02-20	NULL	0.00306883	CISPLATIN	rxcui:2555	CISPLATIN	TRUE	FALSE	TRUE
PLK1	hgnc:9077	PLK1	DTC	2009-02-20	NULL	0.145855	TRITIOZINE	ncit:C90780	TRITIOZINE	FALSE	FALSE	FALSE
RAPGEF4	hgnc:16626	RAPGEF4	DTC	2009-02-20	NULL	0.106076	CLOSANTEL	ncit:C79920	CLOSANTEL	FALSE	FALSE	FALSE
KAT2A	hgnc:4201	KAT2A	DTC	2009-02-20	NULL	0.0459385	ERYTHROSINE	rxcui:4061	ERYTHROSINE	TRUE	FALSE	FALSE
CRTC2	hgnc:27301	CRTC2	ClearityFoundationClinicalTrial	2013-06-15	inhibitor	0.468818	PKI-587	ncit:C91732	GEDATOLISIB	FALSE	FALSE	TRUE
TP53	hgnc:11998	TP53	DTC	2009-02-20	NULL	0.038637	GNF-PF-3416	chembl:CHEMBL579550	CHEMBL:CHEMBL579550	FALSE	FALSE	FALSE
SIRT1	hgnc:14929	SIRT1	DTC	2009-02-20	NULL	3.62122	ALTISSIMACOUMARIN D	chembl:CHEMBL2071526	ALTISSIMACOUMARIN D	FALSE	FALSE	FALSE
HPGD	hgnc:5154	HPGD	DTC	2009-02-20	NULL	0.014115	QUINALIZARIN	drugbank:DB08660	QUINALIZARIN	FALSE	FALSE	FALSE
SMN2	hgnc:11118	SMN2	DTC	2009-02-20	NULL	0.102554	BENZENE-1,2-DIAMINE	chembl:CHEMBL70582	CHEMBL:CHEMBL70582	FALSE	FALSE	FALSE
ALOX15B	hgnc:434	ALOX15B	DTC	2009-02-20	NULL	0.03459	CAPSAZEPINE	iuphar.ligand:2461	CAPSAZEPINE	FALSE	FALSE	FALSE
ATAD5	hgnc:25752	ATAD5	DTC	2009-02-20	NULL	0.0254274	CUCURBITACIN B	iuphar.ligand:12432	CUCURBITACIN B	FALSE	FALSE	FALSE
TYR	hgnc:12442	TYR	DTC	2009-02-20	NULL	0.14917	LUTEOLIN	drugbank:DB15584	LUTEOLIN	FALSE	FALSE	FALSE
GMNN	hgnc:17493	GMNN	DTC	2009-02-20	NULL	0.0121546	DYCLONINE	rxcui:23744	DYCLONINE	TRUE	FALSE	FALSE
BRAF	hgnc:1097	BRAF	ClearityFoundationClinicalTrial	2013-06-15	inhibitor	1.65709	VEMURAFENIB	rxcui:1147220	VEMURAFENIB	TRUE	FALSE	TRUE
CYP3A4	hgnc:2637	CYP3A4	DTC	2009-02-20	NULL	0.0195778	TIOTIDINE	ncit:C152643	TIOTIDINE	FALSE	FALSE	FALSE
CASP6	hgnc:1507	CASP6	DTC	2009-02-20	NULL	0.0520909	PURPUROGALLIN	chembl:CHEMBL66953	PURPUROGALLIN	FALSE	FALSE	FALSE
ATAD5	hgnc:25752	ATAD5	DTC	2009-02-20	NULL	0.177992	GNF-PF-1094	chembl:CHEMBL415914	CHEMBL:CHEMBL415914	FALSE	FALSE	FALSE
NFE2L2	hgnc:7782	NFE2L2	DTC	2009-02-20	NULL	0.0157397	2-AMINOANTHRACENE	chembl:CHEMBL83154	2-AMINOANTHRACENE	FALSE	FALSE	FALSE
EHMT2	hgnc:14129	EHMT2	DTC	2009-02-20	NULL	0.00255288	SU-6656	drugbank:DB08039	(3Z)-N,N-DIMETHYL-2-OXO-3-(4,5,6,7-TETRAHYDRO-1H-INDOL-2-YLMETHYLIDENE)-2,3-DIHYDRO-1H-INDOLE-5-SULFONAMIDE	FALSE	FALSE	FALSE
EHMT2	hgnc:14129	EHMT2	DTC	2009-02-20	NULL	0.0306346	THIOPROPERAZINE MESYLATE	ncit:C80010	THIOPROPERAZINE MESYLATE	FALSE	FALSE	FALSE
CYP2C19	hgnc:2621	CYP2C19	DTC	2009-02-20	NULL	0.0361623	REMOXIPRIDE	rxcui:35350	REMOXIPRIDE	TRUE	FALSE	FALSE
HPGD	hgnc:5154	HPGD	DTC	2009-02-20	NULL	0.0352874	DITHIOLETHIONE	chembl:CHEMBL368700	DITHIOLETHIONE	FALSE	FALSE	FALSE
CSF1R	hgnc:2433	CSF1R	DTC	2009-02-20	NULL	0.028357	DOVITINIB	ncit:C76199	DOVITINIB	FALSE	FALSE	TRUE
ATAD5	hgnc:25752	ATAD5	DTC	2009-02-20	NULL	0.0593307	CHRYSIN DIMETHYL ETHER	chembl:CHEMBL275391	CHRYSIN DIMETHYL ETHER	FALSE	FALSE	FALSE
HBB	hgnc:4827	HBB	DTC	2009-02-20	NULL	0.0565815	ELLIPTECINE	chembl:CHEMBL123	ELLIPTECINE	FALSE	FALSE	FALSE
KDM4E	hgnc:37098	KDM4E	DTC	2009-02-20	NULL	0.0121125	QUINALIZARIN	drugbank:DB08660	QUINALIZARIN	FALSE	FALSE	FALSE
CASP7	hgnc:1508	CASP7	DTC	2009-02-20	NULL	0.0643476	GOSSYPOL	ncit:C529	GOSSYPOL	FALSE	FALSE	FALSE
RAD52	hgnc:9824	RAD52	DTC	2009-02-20	NULL	0.0497232	DNDI1416969	chembl:CHEMBL1453126	CHEMBL:CHEMBL1453126	FALSE	FALSE	FALSE
RAD52	hgnc:9824	RAD52	DTC	2009-02-20	NULL	0.0331488	NSC-69187	chembl:CHEMBL19954	CHEMBL:CHEMBL19954	FALSE	FALSE	FALSE
RECQL	hgnc:9948	RECQL	DTC	2009-02-20	NULL	0.0188605	AG-490	iuphar.ligand:5916	AG 490	FALSE	FALSE	FALSE
ALDH1A1	hgnc:402	ALDH1A1	DTC	2009-02-20	NULL	0.00907652	LY-367265	chembl:CHEMBL1079460	CHEMBL:CHEMBL1079460	FALSE	FALSE	FALSE
CYP2D6	hgnc:2625	CYP2D6	DTC	2009-02-20	NULL	0.00681122	LY-367265	chembl:CHEMBL1079460	CHEMBL:CHEMBL1079460	FALSE	FALSE	FALSE
POLK	hgnc:9183	POLK	DTC	2009-02-20	NULL	0.0105884	AG-537	chembl:CHEMBL67535	CHEMBL:CHEMBL67535	FALSE	FALSE	FALSE
CRTC1	hgnc:16062	CRTC1	ClearityFoundationClinicalTrial	2013-06-15	inhibitor	0.468818	PKI-587	ncit:C91732	GEDATOLISIB	FALSE	FALSE	TRUE
SLC15A1	hgnc:10920	SLC15A1	DTC	2009-02-20	NULL	7.00102	GLYCYLSARCOSINE	iuphar.ligand:4659	[3H]GLYSAR	FALSE	FALSE	FALSE
TP53	hgnc:11998	TP53	DTC	2009-02-20	NULL	0.0064395	TPCK	chembl:CHEMBL60718	TPCK	FALSE	FALSE	FALSE
ALDH1A1	hgnc:402	ALDH1A1	DTC	2009-02-20	NULL	0.00132578	SP-600125	chembl:CHEMBL1725279	SP-600125	FALSE	FALSE	FALSE
ALOX12	hgnc:429	ALOX12	DTC	2009-02-20	NULL	0.153981	ZM-449829	chembl:CHEMBL154580	CHEMBL:CHEMBL154580	FALSE	FALSE	FALSE
RORC	hgnc:10260	RORC	DTC	2009-02-20	NULL	0.142684	ALDRIN	chembl:CHEMBL195953	ALDRIN	FALSE	FALSE	FALSE
CYP2D6	hgnc:2625	CYP2D6	DTC	2009-02-20	NULL	0.00402481	CAPSAZEPINE	iuphar.ligand:2461	CAPSAZEPINE	FALSE	FALSE	FALSE
BRCA1	hgnc:1100	BRCA1	DTC	2009-02-20	NULL	0.558592	NSC-88165	chembl:CHEMBL1709259	CHEMBL:CHEMBL1709259	FALSE	FALSE	FALSE
GABRA1	hgnc:4075	GABRA1	DTC	2009-02-20	NULL	0.203518	RO-229735	chembl:CHEMBL2170369	CHEMBL:CHEMBL2170369	FALSE	FALSE	FALSE
GMNN	hgnc:17493	GMNN	DTC	2009-02-20	NULL	0.00994464	GNF-PF-5151	chembl:CHEMBL576208	CHEMBL:CHEMBL576208	FALSE	FALSE	FALSE
FGFR3	hgnc:3690	FGFR3	ClearityFoundationClinicalTrial	2013-06-15	inhibitor	0.0766136	DOVITINIB	ncit:C76199	DOVITINIB	FALSE	FALSE	TRUE
CYP2C9	hgnc:2623	CYP2C9	DTC	2009-02-20	NULL	0.0180067	ZIDOVUDINE	rxcui:11413	ZIDOVUDINE	TRUE	FALSE	FALSE
WRN	hgnc:12791	WRN	DTC	2009-02-20	NULL	0.0171594	PURPUROGALLIN	chembl:CHEMBL66953	PURPUROGALLIN	FALSE	FALSE	FALSE
ADRB2	hgnc:286	ADRB2	DTC	2009-02-20	NULL	0.0370033	PRILOCAINE HYDROCHLORIDE	rxcui:2557	PRILOCAINE HYDROCHLORIDE	TRUE	FALSE	FALSE
GART	hgnc:4163	GART	DTC	2009-02-20	NULL	0.51227	LOMETREXOL	ncit:C979	LOMETREXOL	FALSE	FALSE	TRUE
ALDH1A1	hgnc:402	ALDH1A1	DTC	2009-02-20	NULL	0.0196658	PROSTAGLANDIN A2	iuphar.ligand:6279	PROSTAGLANDIN A2	FALSE	FALSE	FALSE
CYP2D6	hgnc:2625	CYP2D6	DTC	2009-02-20	NULL	0.0221365	PYRIDOSTIGMINE	rxcui:9000	PYRIDOSTIGMINE	TRUE	FALSE	FALSE
IGF1R	hgnc:5465	IGF1R	ClearityFoundationClinicalTrial	2013-06-15	inhibitor	0.990711	LINSITINIB	ncit:C70982	LINSITINIB	FALSE	FALSE	TRUE
FEN1	hgnc:3650	FEN1	DTC	2009-02-20	NULL	0.0191424	CIANIDANOL	rxcui:1367177	CATECHIN	TRUE	FALSE	FALSE
CLK4	hgnc:13659	CLK4	DTC	2009-02-20	NULL	0.0106098	DOVITINIB	ncit:C76199	DOVITINIB	FALSE	FALSE	TRUE
NFE2L2	hgnc:7782	NFE2L2	DTC	2009-02-20	NULL	0.0314794	MORNIFLUMATE	rxcui:30225	MORNIFLUMATE	FALSE	FALSE	FALSE
FLT1	hgnc:3763	FLT1	DTC	2009-02-20	NULL	0.00606885	TAE-684	iuphar.ligand:5714	NVP-TAE684	FALSE	FALSE	FALSE
PI3KCA	hgnc:8975	PIK3CA	ClearityFoundationClinicalTrial	2013-06-15	inhibitor	0.0729273	GSK2126458	ncit:C88270	OMIPALISIB	FALSE	FALSE	TRUE
MAP2K2	hgnc:6842	MAP2K2	DTC	2009-02-20	NULL	0.0397785	AG-1879	iuphar.ligand:9404	PP2	FALSE	FALSE	FALSE
KDM4E	hgnc:37098	KDM4E	DTC	2009-02-20	NULL	0.00567773	LUTEOLIN	drugbank:DB15584	LUTEOLIN	FALSE	FALSE	FALSE
CBX1	hgnc:1551	CBX1	DTC	2009-02-20	NULL	0.0253906	TYRPHOSTIN AG-835	drugbank:DB16763	TYRPHOSTIN AG 835	FALSE	FALSE	FALSE
POLK	hgnc:9183	POLK	DTC	2009-02-20	NULL	0.0402358	3,5-DINITROCATECHOL (OR-486)	chembl:CHEMBL168276	3,5-DINITROCATECHOL (OR-486)	FALSE	FALSE	FALSE
GLI1	hgnc:4317	GLI1	DTC	2009-02-20	NULL	5.83419	COLUBRINIC ACID	chembl:CHEMBL470503	COLUBRINIC ACID	FALSE	FALSE	FALSE
RELA	hgnc:9955	RELA	DTC	2009-02-20	NULL	0.660474	ANDROGRAPHOLIDE	ncit:C61637	ANDROGRAPHOLIDE	FALSE	FALSE	FALSE
ABL1	hgnc:76	ABL1	COSMIC	2020-09-04	NULL	0.624114	Bosutinib	rxcui:1307619	BOSUTINIB	TRUE	FALSE	TRUE
SLCO2B1	hgnc:10962	SLCO2B1	DTC	2009-02-20	NULL	4.20061	SILYCHRISTIN	chembl:CHEMBL130493	SILICRISTIN A	FALSE	FALSE	FALSE
PDPK1	hgnc:8816	PDPK1	DTC	2009-02-20	NULL	0.0458983	ALSTERPAULLONE	drugbank:DB04014	ALSTERPAULLONE	FALSE	FALSE	FALSE
RAD52	hgnc:9824	RAD52	DTC	2009-02-20	NULL	0.298339	AROMOLINE	chembl:CHEMBL509999	AROMOLINE	FALSE	FALSE	FALSE
GLP1R	hgnc:4324	GLP1R	DTC	2009-02-20	NULL	0.0795571	DNDI1417995	chembl:CHEMBL1439833	CHEMBL:CHEMBL1439833	FALSE	FALSE	FALSE
SMAD3	hgnc:6769	SMAD3	DTC	2009-02-20	NULL	0.0764304	SJ000200944	chembl:CHEMBL600173	CHEMBL:CHEMBL600173	FALSE	FALSE	FALSE
CASP3	hgnc:1504	CASP3	DTC	2009-02-20	NULL	0.259297	SPERMINE	rxcui:1483263	SPERMINE	FALSE	FALSE	FALSE
ALDH1A1	hgnc:402	ALDH1A1	DTC	2009-02-20	NULL	0.117995	2-TERT-BUTYLPHENOL	chembl:CHEMBL108851	CHEMBL:CHEMBL108851	FALSE	FALSE	FALSE
APOBEC3G	hgnc:17357	APOBEC3G	DTC	2009-02-20	NULL	0.452652	NSC-77833	chembl:CHEMBL1287981	CHEMBL:CHEMBL1287981	FALSE	FALSE	FALSE
POLI	hgnc:9182	POLI	DTC	2009-02-20	NULL	0.0205429	QUINACRINE DIHYDROCHLORIDE	chembl:CHEMBL554190	QUINACRINE DIHYDROCHLORIDE	FALSE	FALSE	FALSE
YES1	hgnc:12841	YES1	DTC	2009-02-20	NULL	0.0132864	FORETINIB	ncit:C80058	FORETINIB	FALSE	FALSE	TRUE
AURKB	hgnc:11390	AURKB	DTC	2009-02-20	NULL	0.0870774	GNF-PF-3023	chembl:CHEMBL535331	CHEMBL:CHEMBL535331	FALSE	FALSE	FALSE
PPARG	hgnc:9236	PPARG	DTC	2009-02-20	NULL	0.0840123	METHOXYCHLOR	rxcui:2598123	METHOXYCHLOR	FALSE	FALSE	FALSE
ALDH1A1	hgnc:402	ALDH1A1	DTC	2009-02-20	NULL	0.00655527	CLIOQUINOL	rxcui:5942	CLIOQUINOL	TRUE	FALSE	FALSE
NFE2L2	hgnc:7782	NFE2L2	DTC	2009-02-20	NULL	0.0314794	GNF-PF-3276	chembl:CHEMBL582081	CHEMBL:CHEMBL582081	FALSE	FALSE	FALSE
LHCGR	hgnc:6585	LHCGR	DTC	2009-02-20	NULL	0.0937637	NSC-228155	chembl:CHEMBL505670	CHEMBL:CHEMBL505670	FALSE	FALSE	FALSE
BRAF	hgnc:1097	BRAF	COSMIC	2020-09-04	NULL	1.65709	Vemurafenib	rxcui:1147220	VEMURAFENIB	TRUE	FALSE	TRUE
KDM4E	hgnc:37098	KDM4E	DTC	2009-02-20	NULL	0.181687	SODIUM AMINOSALICYLATE	chembl:CHEMBL1200966	SODIUM AMINOSALICYLATE	FALSE	FALSE	FALSE
HTT	hgnc:4851	HTT	DTC	2009-02-20	NULL	0.0151188	THIOMERSAL	rxcui:10472	THIMEROSAL	TRUE	FALSE	FALSE
KAT2A	hgnc:4201	KAT2A	DTC	2009-02-20	NULL	0.0206723	MERCURIC CHLORIDE	rxcui:1311634	MERCURIC CHLORIDE	FALSE	FALSE	FALSE
FAAH	hgnc:3553	FAAH	DTC	2009-02-20	NULL	1.75026	PF-750	iuphar.ligand:5244	PF750	FALSE	FALSE	FALSE
ALDH1A1	hgnc:402	ALDH1A1	DTC	2009-02-20	NULL	0.0589974	SJ000039423	chembl:CHEMBL589207	CHEMBL:CHEMBL589207	FALSE	FALSE	FALSE
CYP2C19	hgnc:2621	CYP2C19	DTC	2009-02-20	NULL	0.0154981	TRIMETHOPRIM	rxcui:10180	SULFAMETHOXAZOLE	TRUE	FALSE	FALSE
KDR	hgnc:6307	KDR	DTC	2009-02-20	NULL	0.00415474	SP-600125	chembl:CHEMBL1725279	SP-600125	FALSE	FALSE	FALSE
CXCL8	hgnc:6025	CXCL8	DTC	2009-02-20	NULL	0.162061	ALDRIN	chembl:CHEMBL195953	ALDRIN	FALSE	FALSE	FALSE
THRB	hgnc:11799	THRB	DTC	2009-02-20	NULL	0.0566426	ERYTHROSINE	rxcui:4061	ERYTHROSINE	TRUE	FALSE	FALSE
ALOX15	hgnc:433	ALOX15	DTC	2009-02-20	NULL	0.0383828	NSC-119915	chembl:CHEMBL1481974	CHEMBL:CHEMBL1481974	FALSE	FALSE	FALSE
CYP3A4	hgnc:2637	CYP3A4	DTC	2009-02-20	NULL	0.00734168	BERBERINE CHLORIDE	ncit:C87331	BERBERINE CHLORIDE	FALSE	FALSE	FALSE
APOBEC3G	hgnc:17357	APOBEC3G	DTC	2009-02-20	NULL	0.0754421	TCMDC-124266	chembl:CHEMBL124006	CHEMBL:CHEMBL124006	FALSE	FALSE	FALSE
HSD17B10	hgnc:4800	HSD17B10	DTC	2009-02-20	NULL	0.00605415	GNF-PF-5510	chembl:CHEMBL578741	CHEMBL:CHEMBL578741	FALSE	FALSE	FALSE
CYP3A4	hgnc:2637	CYP3A4	DTC	2009-02-20	NULL	0.00202529	HOMIDIUM BROMIDE	ncit:C65857	HOMIDIUM BROMIDE	FALSE	FALSE	FALSE
RECQL	hgnc:9948	RECQL	DTC	2009-02-20	NULL	0.0177511	NSC-9037	chembl:CHEMBL1451216	CHEMBL:CHEMBL1451216	FALSE	FALSE	FALSE
CYP2D6	hgnc:2625	CYP2D6	DTC	2009-02-20	NULL	0.0885458	BUCLADESINE	ncit:C83562	BUCLADESINE	FALSE	FALSE	FALSE
NEK4	hgnc:11399	NEK4	DTC	2009-02-20	NULL	0.053634	SP-600125	chembl:CHEMBL1725279	SP-600125	FALSE	FALSE	FALSE
CYP2C9	hgnc:2623	CYP2C9	DTC	2009-02-20	NULL	0.0243091	BRILLIANT GREEN OXALATE	chembl:CHEMBL1789985	BRILLIANT GREEN OXALATE	FALSE	FALSE	FALSE
YES1	hgnc:12841	YES1	DTC	2009-02-20	NULL	0.00435243	PAZOPANIB	rxcui:714438	PAZOPANIB	TRUE	FALSE	TRUE
MPHOSPH8	hgnc:29810	MPHOSPH8	DTC	2009-02-20	NULL	0.0130877	PIMOZIDE	rxcui:8331	PIMOZIDE	TRUE	FALSE	FALSE
KDM4A	hgnc:22978	KDM4A	DTC	2009-02-20	NULL	0.0595325	MALTOL	rxcui:1362894	MALTOL	TRUE	FALSE	FALSE
AHR	hgnc:348	AHR	DTC	2009-02-20	NULL	0.218782	BENZENE-1,2-DIAMINE	chembl:CHEMBL70582	CHEMBL:CHEMBL70582	FALSE	FALSE	FALSE
KCNH2	hgnc:6251	KCNH2	DTC	2009-02-20	NULL	0.149595	MMV007181	chembl:CHEMBL577014	CHEMBL:CHEMBL577014	FALSE	FALSE	FALSE
RAD52	hgnc:9824	RAD52	DTC	2009-02-20	NULL	0.198893	CIS-(Z)-FLUPENTHIXOL DIHYDROCHLORIDE	chembl:CHEMBL1256995	CHEMBL:CHEMBL1256995	FALSE	FALSE	FALSE
CYP3A4	hgnc:2637	CYP3A4	DTC	2009-02-20	NULL	0.00391556	QUINALIZARIN	drugbank:DB08660	QUINALIZARIN	FALSE	FALSE	FALSE
NFE2L2	hgnc:7782	NFE2L2	DTC	2009-02-20	NULL	0.00286177	RHEIN	drugbank:DB13174	RHEIN	FALSE	FALSE	FALSE
HBB	hgnc:4827	HBB	DTC	2009-02-20	NULL	0.0905305	MERCURIC CHLORIDE	rxcui:1311634	MERCURIC CHLORIDE	FALSE	FALSE	FALSE
APP	hgnc:620	APP	DTC	2009-02-20	NULL	0.0897567	CLIOQUINOL	rxcui:5942	CLIOQUINOL	TRUE	FALSE	FALSE
GALR3	hgnc:4134	GALR3	DTC	2009-02-20	NULL	0.875128	METHACHOLINE CHLORIDE	rxcui:40165	METHACHOLINE CHLORIDE	TRUE	FALSE	FALSE
OPRD1	hgnc:8153	OPRD1	DTC	2009-02-20	NULL	0.875128	ELUXADOLINE	rxcui:1653781	ELUXADOLINE	TRUE	FALSE	FALSE
PSMD14	hgnc:16889	PSMD14	DTC	2009-02-20	NULL	1.34635	DNDI1417884	chembl:CHEMBL1346025	CHEMBL:CHEMBL1346025	FALSE	FALSE	FALSE
RGS4	hgnc:10000	RGS4	DTC	2009-02-20	NULL	0.0735402	BENSERAZIDE	rxcui:1374	BENSERAZIDE	TRUE	FALSE	FALSE
CLK4	hgnc:13659	CLK4	DTC	2009-02-20	NULL	0.0104037	TAE-684	iuphar.ligand:5714	NVP-TAE684	FALSE	FALSE	FALSE
DRD1	hgnc:3020	DRD1	DTC	2009-02-20	NULL	0.0341847	R-N-PROPYLNORAPOMORPHINE	iuphar.ligand:969	(-)-N-PORPHYNORAPOMORPHINE	FALSE	FALSE	FALSE
CYP2C9	hgnc:2623	CYP2C9	DTC	2009-02-20	NULL	0.0405152	METHOCARBAMOL	rxcui:6845	METHOCARBAMOL	TRUE	FALSE	FALSE
MAPK8	hgnc:6881	MAPK8	DTC	2009-02-20	NULL	0.0177511	PAZOPANIB	rxcui:714438	PAZOPANIB	TRUE	FALSE	TRUE
FEN1	hgnc:3650	FEN1	DTC	2009-02-20	NULL	0.00711004	NSC-228155	chembl:CHEMBL505670	CHEMBL:CHEMBL505670	FALSE	FALSE	FALSE
CYP2D6	hgnc:2625	CYP2D6	DTC	2009-02-20	NULL	0.0221365	SPICLOMAZINE	ncit:C66557	SPICLOMAZINE	FALSE	FALSE	FALSE
TP53	hgnc:11998	TP53	DTC	2009-02-20	NULL	0.0105374	GNF-PF-4029	chembl:CHEMBL596633	CHEMBL:CHEMBL596633	FALSE	FALSE	FALSE
CYP1A2	hgnc:2596	CYP1A2	DTC	2009-02-20	NULL	0.0126494	L-694247	iuphar.ligand:15	L-694,247	FALSE	FALSE	FALSE
NFE2L2	hgnc:7782	NFE2L2	DTC	2009-02-20	NULL	0.0209863	WHILE OLIVETOL	chembl:CHEMBL154533	WHILE OLIVETOL	FALSE	FALSE	FALSE
MPHOSPH8	hgnc:29810	MPHOSPH8	DTC	2009-02-20	NULL	0.0177992	DEPHOSTATIN	chembl:CHEMBL269733	DEPHOSTATIN	FALSE	FALSE	FALSE
EYA2	hgnc:3520	EYA2	DTC	2009-02-20	NULL	0.211724	NSC-119915	chembl:CHEMBL1481974	CHEMBL:CHEMBL1481974	FALSE	FALSE	FALSE
ESR1	hgnc:3467	ESR1	DTC	2009-02-20	NULL	0.0204469	KEPONE	chembl:CHEMBL462576	KEPONE	FALSE	FALSE	FALSE
HSD17B10	hgnc:4800	HSD17B10	DTC	2009-02-20	NULL	0.0181625	O-DEMETHYLATED ADAPALENE	iuphar.ligand:3431	AHPN	FALSE	FALSE	FALSE
RECQL	hgnc:9948	RECQL	DTC	2009-02-20	NULL	0.0167649	EPIGALOCATECHIN GALLATE	iuphar.ligand:7002	EPIGALLOCATECHIN-3-GALLATE	FALSE	FALSE	FALSE
ALDH1A1	hgnc:402	ALDH1A1	DTC	2009-02-20	NULL	0.0393316	PIPOBROMAN	rxcui:8347	PIPOBROMAN	TRUE	FALSE	FALSE
GSK3A	hgnc:4616	GSK3A	DTC	2009-02-20	NULL	0.504881	GW8510	chembl:CHEMBL1276446	CHEMBL:CHEMBL1276446	FALSE	FALSE	FALSE
INPP5D	hgnc:6079	INPP5D	DTC	2009-02-20	NULL	52.5077	TURNAGAINOLIDE B	chembl:CHEMBL1784528	TURNAGAINOLIDE B	FALSE	FALSE	FALSE
ATAD5	hgnc:25752	ATAD5	DTC	2009-02-20	NULL	0.0355984	DILAZEP	ncit:C65389	DILAZEP	FALSE	FALSE	FALSE
SMN1	hgnc:11117	SMN1	DTC	2009-02-20	NULL	0.0795571	METHYL ROBUSTONE	chembl:CHEMBL1403041	METHYL ROBUSTONE	FALSE	FALSE	FALSE
LCK	hgnc:6524	LCK	DTC	2009-02-20	NULL	0.0101937	DOVITINIB	ncit:C76199	DOVITINIB	FALSE	FALSE	TRUE
KAT2A	hgnc:4201	KAT2A	DTC	2009-02-20	NULL	0.0826892	IRL-2500	iuphar.ligand:3887	IRL 2500	FALSE	FALSE	FALSE
KIF11	hgnc:6388	KIF11	DTC	2009-02-20	NULL	6.56346	NSC-12352	chembl:CHEMBL392369	CHEMBL:CHEMBL392369	FALSE	FALSE	FALSE
CASP2	hgnc:1503	CASP2	DTC	2009-02-20	NULL	2.91709	SPERMINE	rxcui:1483263	SPERMINE	FALSE	FALSE	FALSE
CYP2D6	hgnc:2625	CYP2D6	DTC	2009-02-20	NULL	0.0196768	MESTRANOL	rxcui:6782	MESTRANOL	TRUE	FALSE	FALSE
PTPN1	hgnc:9642	PTPN1	DTC	2009-02-20	NULL	4.20061	FLUORESCEIN DIPHOSPHATE	chembl:CHEMBL1818143	FLUORESCEIN DIPHOSPHATE	FALSE	FALSE	FALSE
CYP3A4	hgnc:2637	CYP3A4	DTC	2009-02-20	NULL	0.0146834	PYRIDOSTIGMINE	rxcui:9000	PYRIDOSTIGMINE	TRUE	FALSE	FALSE
GSK3B	hgnc:4617	GSK3B	DTC	2009-02-20	NULL	0.190245	URSOLIC ACID	rxcui:1426931	URSOLIC ACID	FALSE	FALSE	FALSE
ARSA	hgnc:713	ARSA	DTC	2009-02-20	NULL	0.136739	NBQX	iuphar.ligand:4264	NBQX	FALSE	FALSE	FALSE
PLK1	hgnc:9077	PLK1	DTC	2009-02-20	NULL	0.0972364	TCMDC-125321	chembl:CHEMBL587449	CHEMBL:CHEMBL587449	FALSE	FALSE	FALSE
RET	hgnc:9967	RET	DTC	2009-02-20	NULL	0.0132294	PALBOCICLIB	rxcui:1601374	PALBOCICLIB	TRUE	FALSE	TRUE
GCGR	hgnc:4192	GCGR	DTC	2009-02-20	NULL	1.6707	GLUCAGON	rxcui:261716	GLUCAGON (RDNA)	TRUE	FALSE	FALSE
FLT4	hgnc:3767	FLT4	DTC	2009-02-20	NULL	0.00606885	TAE-684	iuphar.ligand:5714	NVP-TAE684	FALSE	FALSE	FALSE
INSR	hgnc:6091	INSR	DTC	2009-02-20	NULL	0.0084282	SP-600125	chembl:CHEMBL1725279	SP-600125	FALSE	FALSE	FALSE
EHMT2	hgnc:14129	EHMT2	DTC	2009-02-20	NULL	0.0102115	TCMDC-123579	chembl:CHEMBL533954	CHEMBL:CHEMBL533954	FALSE	FALSE	FALSE
KCNH2	hgnc:6251	KCNH2	DTC	2009-02-20	NULL	0.149595	TCMDC-125281	chembl:CHEMBL525486	CHEMBL:CHEMBL525486	FALSE	FALSE	FALSE
ABCC1	hgnc:51	ABCC1	DTC	2009-02-20	NULL	0.0593642	CYCLOSPORINE	rxcui:3008	CYCLOSPORINE	TRUE	TRUE	FALSE
RGS4	hgnc:10000	RGS4	DTC	2009-02-20	NULL	0.171594	LINSIDOMINE	ncit:C72628	LINSIDOMINE	FALSE	FALSE	FALSE
APEX1	hgnc:587	APEX1	DTC	2009-02-20	NULL	0.018847	IRIGENOL	iuphar.ligand:11564	IRIGENOL	FALSE	FALSE	FALSE
KDM4E	hgnc:37098	KDM4E	DTC	2009-02-20	NULL	0.0201875	DNDI1417055	chembl:CHEMBL1486366	CHEMBL:CHEMBL1486366	FALSE	FALSE	FALSE
ABCG2	hgnc:74	ABCG2	DTC	2009-02-20	NULL	0.109391	PRAZOSIN	rxcui:8629	PRAZOSIN	TRUE	FALSE	FALSE
PIM1	hgnc:8986	PIM1	DTC	2009-02-20	NULL	0.0681918	MITOXANTRONE	rxcui:7005	MITOXANTRONE	TRUE	FALSE	TRUE
USP1	hgnc:12607	USP1	DTC	2009-02-20	NULL	0.0849639	GANGALEOIDIN	chembl:CHEMBL1491099	GANGALEOIDIN	FALSE	FALSE	FALSE
RORC	hgnc:10260	RORC	DTC	2009-02-20	NULL	0.0101917	NIFEDIPINE	rxcui:7417	NIFEDIPINE	TRUE	FALSE	FALSE
CHEK2	hgnc:16627	CHEK2	DTC	2009-02-20	NULL	0.0152905	DOVITINIB	ncit:C76199	DOVITINIB	FALSE	FALSE	TRUE
HSD17B10	hgnc:4800	HSD17B10	DTC	2009-02-20	NULL	0.000901682	DIPYRIDAMOLE	rxcui:1191	ASPIRIN	TRUE	FALSE	TRUE
CBX1	hgnc:1551	CBX1	DTC	2009-02-20	NULL	0.0186197	PAPAVERINE	rxcui:7895	PAPAVERINE	TRUE	FALSE	FALSE
CYP3A4	hgnc:2637	CYP3A4	DTC	2009-02-20	NULL	0.00293667	MERCURIC CHLORIDE	rxcui:1311634	MERCURIC CHLORIDE	FALSE	FALSE	FALSE
AGTR1	hgnc:336	AGTR1	DTC	2009-02-20	NULL	0.296654	DNDI1417411	chembl:CHEMBL1445650	CHEMBL:CHEMBL1445650	FALSE	FALSE	FALSE
NFE2L2	hgnc:7782	NFE2L2	DTC	2009-02-20	NULL	0.0314794	FURAZABOL	ncit:C65782	FURAZABOL	FALSE	FALSE	FALSE
POLI	hgnc:9182	POLI	DTC	2009-02-20	NULL	0.0410858	AMARANTH	chembl:CHEMBL1408927	AMARANTH	FALSE	FALSE	FALSE
EHMT2	hgnc:14129	EHMT2	DTC	2009-02-20	NULL	0.0612692	GNF-PF-1631	chembl:CHEMBL577222	CHEMBL:CHEMBL577222	FALSE	FALSE	FALSE
BLK	hgnc:1057	BLK	DTC	2009-02-20	NULL	0.012378	DOVITINIB	ncit:C76199	DOVITINIB	FALSE	FALSE	TRUE
USP1	hgnc:12607	USP1	DTC	2009-02-20	NULL	0.0101957	TOPOTECAN HYDROCHLORIDE	rxcui:266573	TOPOTECAN HYDROCHLORIDE	TRUE	FALSE	TRUE
BAZ2B	hgnc:963	BAZ2B	DTC	2009-02-20	NULL	0.0109665	ECONAZOLE NITRATE	rxcui:142434	ECONAZOLE NITRATE	TRUE	FALSE	FALSE
RXRA	hgnc:10477	RXRA	DTC	2009-02-20	NULL	0.700102	2-PHENOXYETHANOL	rxcui:89552	PHENOXYETHANOL	TRUE	FALSE	FALSE
CBX1	hgnc:1551	CBX1	DTC	2009-02-20	NULL	0.0132998	GNF-PF-5510	chembl:CHEMBL578741	CHEMBL:CHEMBL578741	FALSE	FALSE	FALSE
OPRK1	hgnc:8154	OPRK1	DTC	2009-02-20	NULL	0.49303	NALBUPHINE	rxcui:154985	NALBUPHINE HYDROCHLORIDE	TRUE	FALSE	FALSE
AR	hgnc:644	AR	DTC	2009-02-20	NULL	0.0097453	CHLORHEXIDINE HYDROCHLORIDE	rxcui:2361	CHLORHEXIDINE HYDROCHLORIDE	TRUE	FALSE	FALSE
MAPT	hgnc:6893	MAPT	DTC	2009-02-20	NULL	0.0396883	GNF-2	iuphar.ligand:5935	BCR-ABL INHIBITOR GNF-2	FALSE	FALSE	FALSE
ABCB1	hgnc:40	ABCB1	DTC	2009-02-20	NULL	0.0232129	CYCLOSPORINE	rxcui:3008	CYCLOSPORINE	TRUE	TRUE	FALSE
SLK	hgnc:11088	SLK	DTC	2009-02-20	NULL	0.0196658	SP-600125	chembl:CHEMBL1725279	SP-600125	FALSE	FALSE	FALSE
MAPK3	hgnc:6877	MAPK3	DTC	2009-02-20	NULL	0.495355	ARISTOLACTONE	chembl:CHEMBL2333547	ARISTOLACTONE	FALSE	FALSE	FALSE
FEN1	hgnc:3650	FEN1	DTC	2009-02-20	NULL	0.0311064	NSC-119915	chembl:CHEMBL1481974	CHEMBL:CHEMBL1481974	FALSE	FALSE	FALSE
PRKD2	hgnc:17293	PRKD2	DTC	2009-02-20	NULL	0.0701974	RUCAPARIB	rxcui:1862579	RUCAPARIB	TRUE	FALSE	TRUE
TOP2A	hgnc:11989	TOP2A	DTC	2009-02-20	NULL	0.905305	(+)-ELEUTHERIN	chembl:CHEMBL594153	CHEMBL:CHEMBL594153	FALSE	FALSE	FALSE
KDM4A	hgnc:22978	KDM4A	DTC	2009-02-20	NULL	0.0108241	ISOKAEMPFERIDE	chembl:CHEMBL165064	ISOKAEMPFERIDE	FALSE	FALSE	FALSE
CYP2C9	hgnc:2623	CYP2C9	DTC	2009-02-20	NULL	0.0202576	NSC-172033	chembl:CHEMBL238624	CHEMBL:CHEMBL238624	FALSE	FALSE	FALSE
POLB	hgnc:9174	POLB	DTC	2009-02-20	NULL	0.0060437	GOSSYPOL	ncit:C529	GOSSYPOL	FALSE	FALSE	FALSE
WRN	hgnc:12791	WRN	DTC	2009-02-20	NULL	0.0187193	DAUNORUBICIN HYDROCHLORIDE	rxcui:81992	DAUNORUBICIN HYDROCHLORIDE	TRUE	FALSE	FALSE
GMNN	hgnc:17493	GMNN	DTC	2009-02-20	NULL	0.0546955	ANTAZOLINE HYDROCHLORIDE	rxcui:81954	ANTAZOLINE HYDROCHLORIDE	FALSE	FALSE	FALSE
MAP4K2	hgnc:6864	MAP4K2	DTC	2009-02-20	NULL	0.0199953	DOVITINIB	ncit:C76199	DOVITINIB	FALSE	FALSE	TRUE
AR	hgnc:644	AR	DTC	2009-02-20	NULL	0.0194906	HALCINONIDE	rxcui:5084	HALCINONIDE	TRUE	FALSE	FALSE
RGS4	hgnc:10000	RGS4	DTC	2009-02-20	NULL	0.0116996	MITOXANTRONE	rxcui:7005	MITOXANTRONE	TRUE	FALSE	TRUE
USP1	hgnc:12607	USP1	DTC	2009-02-20	NULL	0.0318615	MK-886	drugbank:DB16739	MK-886	FALSE	FALSE	FALSE
CYP1A2	hgnc:2596	CYP1A2	DTC	2009-02-20	NULL	0.00466031	HYCANTHONE	ncit:C550	HYCANTHONE	FALSE	FALSE	FALSE
APAF1	hgnc:576	APAF1	DTC	2009-02-20	NULL	0.05163	THONZONIUM BROMIDE	rxcui:221171	THONZONIUM BROMIDE	TRUE	FALSE	FALSE
APAF1	hgnc:576	APAF1	DTC	2009-02-20	NULL	0.0774449	GNF-PF-2954	chembl:CHEMBL582722	CHEMBL:CHEMBL582722	FALSE	FALSE	FALSE
NFE2L2	hgnc:7782	NFE2L2	DTC	2009-02-20	NULL	0.00572353	GNF-PF-4459	chembl:CHEMBL585502	CHEMBL:CHEMBL585502	FALSE	FALSE	FALSE
APAF1	hgnc:576	APAF1	DTC	2009-02-20	NULL	0.0387225	GNF-PF-3148	chembl:CHEMBL81782	CHEMBL:CHEMBL81782	FALSE	FALSE	FALSE
MAPT	hgnc:6893	MAPT	DTC	2009-02-20	NULL	0.0297663	4-HYDROXYDERRICIN	chembl:CHEMBL458094	CHEMBL:CHEMBL458094	FALSE	FALSE	FALSE
AR	hgnc:644	AR	DTC	2009-02-20	NULL	0.00188619	BROMOCRIPTINE	rxcui:1760	BROMOCRIPTINE	TRUE	FALSE	FALSE
RORC	hgnc:10260	RORC	DTC	2009-02-20	NULL	0.0951226	PHENACYL CHLORIDE	iuphar.ligand:6285	OMEGA-CHLOROACETOPHENONE	FALSE	FALSE	FALSE
MAP4K5	hgnc:6867	MAP4K5	DTC	2009-02-20	NULL	0.0372924	GSK-269962A	drugbank:DB17030	GSK-269962A	FALSE	FALSE	FALSE
CYP2C9	hgnc:2623	CYP2C9	DTC	2009-02-20	NULL	0.00172405	DIPYRIDAMOLE	rxcui:1191	ASPIRIN	TRUE	FALSE	TRUE
HDAC10	hgnc:18128	HDAC10	DTC	2009-02-20	NULL	0.26519	BUTYRYLHYDROXAMIC ACID	chembl:CHEMBL1672332	BUTYRYLHYDROXAMIC ACID	FALSE	FALSE	FALSE
HDAC3	hgnc:4854	HDAC3	DTC	2009-02-20	NULL	0.23285	BUTYRYLHYDROXAMIC ACID	chembl:CHEMBL1672332	BUTYRYLHYDROXAMIC ACID	FALSE	FALSE	FALSE
ALDH1A1	hgnc:402	ALDH1A1	DTC	2009-02-20	NULL	0.00453826	RABEPRAZOLE	rxcui:114979	RABEPRAZOLE	TRUE	FALSE	TRUE
ALK	hgnc:427	ALK	DTC	2009-02-20	NULL	0.010377	OSI-632	iuphar.ligand:7881	CP-547632	FALSE	FALSE	FALSE
HDAC9	hgnc:14065	HDAC9	DTC	2009-02-20	NULL	0.212152	BUTYRYLHYDROXAMIC ACID	chembl:CHEMBL1672332	BUTYRYLHYDROXAMIC ACID	FALSE	FALSE	FALSE
HDAC1	hgnc:4852	HDAC1	DTC	2009-02-20	NULL	0.180129	BUTYRYLHYDROXAMIC ACID	chembl:CHEMBL1672332	BUTYRYLHYDROXAMIC ACID	FALSE	FALSE	FALSE
HDAC8	hgnc:13315	HDAC8	DTC	2009-02-20	NULL	0.897567	SPIRUCHOSTATIN C	chembl:CHEMBL1835659	SPIRUCHOSTATIN C	FALSE	FALSE	FALSE
HDAC11	hgnc:19086	HDAC11	DTC	2009-02-20	NULL	0.289298	BUTYRYLHYDROXAMIC ACID	chembl:CHEMBL1672332	BUTYRYLHYDROXAMIC ACID	FALSE	FALSE	FALSE
HIF1A	hgnc:4910	HIF1A	DTC	2009-02-20	NULL	0.0113163	ELLIPTECINE	chembl:CHEMBL123	ELLIPTECINE	FALSE	FALSE	FALSE
HDAC3	hgnc:4854	HDAC3	DTC	2009-02-20	NULL	0.192101	PHENYLBUTANOIC ACID	rxcui:1546447	4-PHENYLBUTYRIC ACID	TRUE	FALSE	TRUE
ESR1	hgnc:3467	ESR1	DTC	2009-02-20	NULL	0.0153352	BENZETHONIUM CHLORIDE	rxcui:40036	BENZETHONIUM CHLORIDE	TRUE	FALSE	FALSE
VDR	hgnc:12679	VDR	DTC	2009-02-20	NULL	0.0030967	PURPUROGALLIN	chembl:CHEMBL66953	PURPUROGALLIN	FALSE	FALSE	FALSE
AR	hgnc:644	AR	DTC	2009-02-20	NULL	0.0292359	BETAMETHASONE SODIUM PHOSPHATE	rxcui:203220	BETAMETHASONE SODIUM PHOSPHATE	TRUE	FALSE	FALSE
VDR	hgnc:12679	VDR	DTC	2009-02-20	NULL	0.0278703	DIPHENADIONE	ncit:C75156	DIPHENADIONE	FALSE	FALSE	FALSE
NR1I2	hgnc:7968	NR1I2	DTC	2009-02-20	NULL	0.116167	RIFAMPICIN	rxcui:9384	RIFAMPIN	TRUE	FALSE	FALSE
EHMT2	hgnc:14129	EHMT2	DTC	2009-02-20	NULL	0.00266388	DOXYCYCLINE	rxcui:1545992	DOXYCYCLINE ANHYDROUS	TRUE	FALSE	TRUE
FEN1	hgnc:3650	FEN1	DTC	2009-02-20	NULL	0.0155532	ACRIFLAVINE CHLORIDE	chembl:CHEMBL354349	EUFLAVINE	FALSE	FALSE	FALSE
MITF	hgnc:7105	MITF	DTC	2009-02-20	NULL	0.990711	NSC-7936	chembl:CHEMBL415711	CHEMBL:CHEMBL415711	FALSE	FALSE	FALSE
FLT4	hgnc:3767	FLT4	DTC	2009-02-20	NULL	0.0102474	SOTRASTAURIN	ncit:C80630	SOTRASTAURIN	FALSE	FALSE	FALSE
SUMO1	hgnc:12502	SUMO1	DTC	2009-02-20	NULL	0.251233	CLOSANTEL	ncit:C79920	CLOSANTEL	FALSE	FALSE	FALSE
MAPT	hgnc:6893	MAPT	DTC	2009-02-20	NULL	0.0170093	O-DEMETHYLATED ADAPALENE	iuphar.ligand:3431	AHPN	FALSE	FALSE	FALSE
NFE2L2	hgnc:7782	NFE2L2	DTC	2009-02-20	NULL	0.0314794	TECTOQUINONE	chembl:CHEMBL21745	TECTOQUINONE	FALSE	FALSE	FALSE
GPR55	hgnc:4511	GPR55	DTC	2009-02-20	NULL	0.875128	FENDILINE HYDROCHLORIDE	rxcui:236767	FENDILINE HYDROCHLORIDE	FALSE	FALSE	FALSE
FEN1	hgnc:3650	FEN1	DTC	2009-02-20	NULL	0.0622129	NSC-61836	chembl:CHEMBL521171	CHEMBL:CHEMBL521171	FALSE	FALSE	FALSE
AR	hgnc:644	AR	DTC	2009-02-20	NULL	0.0584718	3,3',4',5-TETRACHLOROSALICYLANILIDE	chembl:CHEMBL291338	3,3',4',5-TETRACHLOROSALICYLANILIDE	TRUE	FALSE	FALSE
EHMT2	hgnc:14129	EHMT2	DTC	2009-02-20	NULL	0.0122538	CYSTEAMINE	rxcui:1426886	CYSTEAMINE HYDROCHLORIDE	TRUE	FALSE	FALSE
EHMT2	hgnc:14129	EHMT2	DTC	2009-02-20	NULL	0.0204231	TCMDC-124536	chembl:CHEMBL580851	CHEMBL:CHEMBL580851	FALSE	FALSE	FALSE
CYP2D6	hgnc:2625	CYP2D6	DTC	2009-02-20	NULL	0.0177092	GNF-PF-3889	chembl:CHEMBL598270	CHEMBL:CHEMBL598270	FALSE	FALSE	FALSE
POLB	hgnc:9174	POLB	DTC	2009-02-20	NULL	0.0263725	ISOKAEMPFERIDE	chembl:CHEMBL165064	ISOKAEMPFERIDE	FALSE	FALSE	FALSE
TUBB4B	hgnc:20771	TUBB4B	DTC	2009-02-20	NULL	0.0558196	VINBLASTINE	rxcui:11198	VINBLASTINE	TRUE	FALSE	TRUE
TP53	hgnc:11998	TP53	DTC	2009-02-20	NULL	0.00579555	AZACITIDINE	rxcui:1251	AZACITIDINE	TRUE	FALSE	TRUE
GMNN	hgnc:17493	GMNN	DTC	2009-02-20	NULL	0.109391	LIDAMIDINE HYDROCHLORIDE	ncit:C82241	LIDAMIDINE HYDROCHLORIDE	FALSE	FALSE	FALSE
HPGD	hgnc:5154	HPGD	DTC	2009-02-20	NULL	0.00682982	SJ000044511	chembl:CHEMBL592124	CHEMBL:CHEMBL592124	FALSE	FALSE	FALSE
KDM4A	hgnc:22978	KDM4A	DTC	2009-02-20	NULL	0.00541205	RHEIN	drugbank:DB13174	RHEIN	FALSE	FALSE	FALSE
FLT4	hgnc:3767	FLT4	DTC	2009-02-20	NULL	0.012021	ALSTERPAULLONE	drugbank:DB04014	ALSTERPAULLONE	FALSE	FALSE	FALSE
HTT	hgnc:4851	HTT	DTC	2009-02-20	NULL	0.0496761	DNDI1417346	chembl:CHEMBL1490332	CHEMBL:CHEMBL1490332	FALSE	FALSE	FALSE
POLI	hgnc:9182	POLI	DTC	2009-02-20	NULL	0.0129745	HYCANTHONE	ncit:C550	HYCANTHONE	FALSE	FALSE	FALSE
MINK1	hgnc:17565	MINK1	DTC	2009-02-20	NULL	0.0192547	DOVITINIB	ncit:C76199	DOVITINIB	FALSE	FALSE	TRUE
TARDBP	hgnc:11571	TARDBP	DTC	2009-02-20	NULL	0.234409	SJ000260214	chembl:CHEMBL602740	CHEMBL:CHEMBL602740	FALSE	FALSE	FALSE
ABCB1	hgnc:40	ABCB1	DTC	2009-02-20	NULL	0.0897567	LOPINAVIR	rxcui:195088	LOPINAVIR	TRUE	FALSE	FALSE
NFE2L2	hgnc:7782	NFE2L2	DTC	2009-02-20	NULL	0.0157397	ALOE-EMODIN	chembl:CHEMBL40275	ALOE-EMODIN	FALSE	FALSE	FALSE
PLK1	hgnc:9077	PLK1	DTC	2009-02-20	NULL	0.0208364	3,3',5,5'-TETRABROMOBISPHENOL A	chembl:CHEMBL184450	CHEMBL:CHEMBL184450	FALSE	FALSE	FALSE
MPHOSPH8	hgnc:29810	MPHOSPH8	DTC	2009-02-20	NULL	0.0185408	SU-6656	drugbank:DB08039	(3Z)-N,N-DIMETHYL-2-OXO-3-(4,5,6,7-TETRAHYDRO-1H-INDOL-2-YLMETHYLIDENE)-2,3-DIHYDRO-1H-INDOLE-5-SULFONAMIDE	FALSE	FALSE	FALSE
ERBB2	hgnc:3430	ERBB2	DTC	2009-02-20	NULL	0.367732	LAPATINIB	rxcui:480167	LAPATINIB	TRUE	FALSE	TRUE
POLI	hgnc:9182	POLI	DTC	2009-02-20	NULL	0.0117388	SLAZINIC ACID	chembl:CHEMBL172439	SLAZINIC ACID	FALSE	FALSE	FALSE
ESR1	hgnc:3467	ESR1	DTC	2009-02-20	NULL	0.0245363	COUMESTROL	iuphar.ligand:12437	COUMESTROL	FALSE	FALSE	FALSE
NFE2L2	hgnc:7782	NFE2L2	DTC	2009-02-20	NULL	0.0629588	DIMETHISTERONE	ncit:C65404	DIMETHISTERONE	FALSE	FALSE	FALSE
NFE2L2	hgnc:7782	NFE2L2	DTC	2009-02-20	NULL	0.0209863	YANGONIN	chembl:CHEMBL1098658	YANGONIN	FALSE	FALSE	FALSE
DRD1	hgnc:3020	DRD1	DTC	2009-02-20	NULL	0.0160869	YOHIMBINE	rxcui:220982	YOHIMBINE	TRUE	FALSE	FALSE
AR	hgnc:644	AR	DTC	2009-02-20	NULL	0.0292359	TRIFLUMIZOLE	chembl:CHEMBL463781	TRIFLUMIZOLE	FALSE	FALSE	FALSE
CASP7	hgnc:1508	CASP7	DTC	2009-02-20	NULL	1.23547	20(S)-PROTOPANAXADIOL	chembl:CHEMBL375563	CHEMBL:CHEMBL375563	FALSE	FALSE	FALSE
TLR9	hgnc:15633	TLR9	DTC	2009-02-20	NULL	0.193043	CHLOROQUINE	rxcui:2393	CHLOROQUINE	TRUE	FALSE	TRUE
CYP1A2	hgnc:2596	CYP1A2	DTC	2009-02-20	NULL	0.0136224	PIROXICAM	rxcui:68115	PIROXICAM-BETA-CYCLODEXTRIN	TRUE	FALSE	FALSE
VDR	hgnc:12679	VDR	DTC	2009-02-20	NULL	0.0185802	CAMBINOL	drugbank:DB15493	CAMBINOL	FALSE	FALSE	FALSE
HIPK2	hgnc:14402	HIPK2	DTC	2009-02-20	NULL	0.0745848	GSK-269962A	drugbank:DB17030	GSK-269962A	FALSE	FALSE	FALSE
YES1	hgnc:12841	YES1	DTC	2009-02-20	NULL	0.00814325	LAPATINIB	rxcui:480167	LAPATINIB	TRUE	FALSE	TRUE
NPSR1	hgnc:23631	NPSR1	DTC	2009-02-20	NULL	0.0694546	L-162313	iuphar.ligand:3936	L-162,313	FALSE	FALSE	FALSE
RAD54L	hgnc:9826	RAD54L	DTC	2009-02-20	NULL	0.0875128	TCMDC-124266	chembl:CHEMBL124006	CHEMBL:CHEMBL124006	FALSE	FALSE	FALSE
TOP1	hgnc:11986	TOP1	DTC	2009-02-20	NULL	0.875128	AESCULIOSIDE IIIA	chembl:CHEMBL1094690	AESCULIOSIDE IIIA	FALSE	FALSE	FALSE
CYP2D6	hgnc:2625	CYP2D6	DTC	2009-02-20	NULL	0.0252988	GLAFENINE	ncit:C72119	GLAFENINE	TRUE	FALSE	FALSE
MAPT	hgnc:6893	MAPT	DTC	2009-02-20	NULL	0.00992209	TCMDC-124518	chembl:CHEMBL527584	CHEMBL:CHEMBL527584	FALSE	FALSE	FALSE
GNAS	hgnc:4392	GNAS	DTC	2009-02-20	NULL	0.214317	TCMDC-125784	chembl:CHEMBL581574	CHEMBL:CHEMBL581574	FALSE	FALSE	FALSE
KCNH2	hgnc:6251	KCNH2	DTC	2009-02-20	NULL	0.00747972	CALMIDAZOLIUM CHLORIDE	chembl:CHEMBL1208858	CALMIDAZOLIUM CHLORIDE	FALSE	FALSE	FALSE
TARDBP	hgnc:11571	TARDBP	DTC	2009-02-20	NULL	0.468818	SJ000260153	chembl:CHEMBL589717	CHEMBL:CHEMBL589717	FALSE	FALSE	FALSE
CDC25B	hgnc:1726	CDC25B	DTC	2009-02-20	NULL	5.00073	NSC-28620	chembl:CHEMBL1414990	CHEMBL:CHEMBL1414990	FALSE	FALSE	FALSE
AR	hgnc:644	AR	DTC	2009-02-20	NULL	0.00449783	CAPTAN	rxcui:1368147	CAPTAN	FALSE	FALSE	FALSE
FEN1	hgnc:3650	FEN1	DTC	2009-02-20	NULL	0.0226229	GNF-PF-4029	chembl:CHEMBL596633	CHEMBL:CHEMBL596633	FALSE	FALSE	FALSE
NFE2L2	hgnc:7782	NFE2L2	DTC	2009-02-20	NULL	0.00217099	HOMIDIUM BROMIDE	ncit:C65857	HOMIDIUM BROMIDE	FALSE	FALSE	FALSE
CYP2D6	hgnc:2625	CYP2D6	DTC	2009-02-20	NULL	0.0885458	DENATONIUM BENZOATE	rxcui:1313232	DENATONIUM BENZOATE	TRUE	FALSE	FALSE
BRCA1	hgnc:1100	BRCA1	DTC	2009-02-20	NULL	0.279296	SJ000039423	chembl:CHEMBL589207	CHEMBL:CHEMBL589207	FALSE	FALSE	FALSE
AR	hgnc:644	AR	DTC	2009-02-20	NULL	0.0194906	FLUDIOXONIL	chembl:CHEMBL485833	FLUDIOXONIL	FALSE	FALSE	FALSE
PKM	hgnc:9021	PKM	DTC	2009-02-20	NULL	0.208364	DNDI1417031	chembl:CHEMBL1333049	CHEMBL:CHEMBL1333049	FALSE	FALSE	FALSE
LRRK2	hgnc:18618	LRRK2	DTC	2009-02-20	NULL	0.0407827	TAE-684	iuphar.ligand:5714	NVP-TAE684	FALSE	FALSE	FALSE
VDR	hgnc:12679	VDR	DTC	2009-02-20	NULL	0.00696758	ANANDAMIDE	iuphar.ligand:2364	ANANDAMIDE	FALSE	FALSE	FALSE
ACP1	hgnc:122	ACP1	DTC	2009-02-20	NULL	4.77342	NCI-372939	chembl:CHEMBL84440	CHEMBL:CHEMBL84440	FALSE	FALSE	FALSE
HSP90AB1	hgnc:5258	HSP90AB1	DTC	2009-02-20	NULL	1.14147	SANSALVAMIDE A-AMIDE	chembl:CHEMBL192264	CHEMBL:CHEMBL192264	FALSE	FALSE	FALSE
POLK	hgnc:9183	POLK	DTC	2009-02-20	NULL	0.0125737	NBQX	iuphar.ligand:4264	NBQX	FALSE	FALSE	FALSE
KCNH2	hgnc:6251	KCNH2	DTC	2009-02-20	NULL	0.149595	TCMDC-123661	chembl:CHEMBL581240	CHEMBL:CHEMBL581240	FALSE	FALSE	FALSE
NR2E3	hgnc:7974	NR2E3	DTC	2009-02-20	NULL	0.340959	GNF-PF-3037	chembl:CHEMBL600336	CHEMBL:CHEMBL600336	FALSE	FALSE	FALSE
CYP2D6	hgnc:2625	CYP2D6	DTC	2009-02-20	NULL	0.0442729	SC-19220	iuphar.ligand:1922	SC-19220	FALSE	FALSE	FALSE
VDR	hgnc:12679	VDR	DTC	2009-02-20	NULL	0.0557406	CHINIOFON	ncit:C76415	CHINIOFON	FALSE	FALSE	FALSE
VDR	hgnc:12679	VDR	DTC	2009-02-20	NULL	0.0185802	DITHIOLETHIONE	chembl:CHEMBL368700	DITHIOLETHIONE	FALSE	FALSE	FALSE
POLL	hgnc:9184	POLL	DTC	2009-02-20	NULL	8.75128	TALAROFLAVONE	chembl:CHEMBL408995	TALAROFLAVONE	FALSE	FALSE	FALSE
TDP1	hgnc:18884	TDP1	DTC	2009-02-20	NULL	0.14115	ORTHO-PHTHALALDEHYDE	chembl:CHEMBL160145	ORTHO-PHTHALALDEHYDE	FALSE	FALSE	FALSE
IDH1	hgnc:5382	IDH1	DTC	2009-02-20	NULL	0.00675687	HYCANTHONE	ncit:C550	HYCANTHONE	FALSE	FALSE	FALSE
ATAD5	hgnc:25752	ATAD5	DTC	2009-02-20	NULL	0.0177992	CHLOROXINE	rxcui:20875	CHLOROXINE	TRUE	FALSE	FALSE
GABRB2	hgnc:4082	GABRB2	DTC	2009-02-20	NULL	0.305277	RO-229735	chembl:CHEMBL2170369	CHEMBL:CHEMBL2170369	FALSE	FALSE	FALSE
MAPK1	hgnc:6871	MAPK1	DTC	2009-02-20	NULL	0.150022	BENZALKONIUM CHLORIDE	rxcui:1379	BENZALKONIUM CHLORIDE	TRUE	FALSE	FALSE
CDK7	hgnc:1778	CDK7	DTC	2009-02-20	NULL	0.0362122	PAZOPANIB	rxcui:714438	PAZOPANIB	TRUE	FALSE	TRUE
VDR	hgnc:12679	VDR	DTC	2009-02-20	NULL	0.0139352	SKF-89626	chembl:CHEMBL1256191	CHEMBL:CHEMBL1256191	FALSE	FALSE	FALSE
NPY1R	hgnc:7956	NPY1R	DTC	2009-02-20	NULL	1.75026	DNDI1417776	chembl:CHEMBL1585652	CHEMBL:CHEMBL1585652	FALSE	FALSE	FALSE
GMNN	hgnc:17493	GMNN	DTC	2009-02-20	NULL	0.109391	DNDI1417383	chembl:CHEMBL2094665	CHEMBL:CHEMBL2094665	FALSE	FALSE	FALSE
MAOA	hgnc:6833	MAOA	DTC	2009-02-20	NULL	0.244791	SELEGILINE	rxcui:9639	SELEGILINE	TRUE	FALSE	FALSE
PLK1	hgnc:9077	PLK1	DTC	2009-02-20	NULL	0.0486182	DNDI1417827	chembl:CHEMBL1363249	CHEMBL:CHEMBL1363249	FALSE	FALSE	FALSE
RXRA	hgnc:10477	RXRA	DTC	2009-02-20	NULL	0.233367	FLUDIOXONIL	chembl:CHEMBL485833	FLUDIOXONIL	FALSE	FALSE	FALSE
ABCB1	hgnc:40	ABCB1	DTC	2009-02-20	NULL	0.0224392	EFAVIRENZ	rxcui:195085	EFAVIRENZ	TRUE	FALSE	FALSE
THRB	hgnc:11799	THRB	DTC	2009-02-20	NULL	0.0849639	ORTHO-PHTHALALDEHYDE	chembl:CHEMBL160145	ORTHO-PHTHALALDEHYDE	FALSE	FALSE	FALSE
AURKA	hgnc:11393	AURKA	DTC	2009-02-20	NULL	0.0153441	PAZOPANIB	rxcui:714438	PAZOPANIB	TRUE	FALSE	TRUE
KCNH2	hgnc:6251	KCNH2	DTC	2009-02-20	NULL	0.0747973	MMV020651	chembl:CHEMBL549216	CHEMBL:CHEMBL549216	FALSE	FALSE	FALSE
CYP3A4	hgnc:2637	CYP3A4	DTC	2009-02-20	NULL	0.0195778	N-AMINOHEXYL-5-CHLORO-1-NAPTHALENESULFONAMIDE HYDROCHLORIDE	chembl:CHEMBL513116	N-AMINOHEXYL-5-CHLORO-1-NAPTHALENESULFONAMIDE HYDROCHLORIDE	FALSE	FALSE	FALSE
POLI	hgnc:9182	POLI	DTC	2009-02-20	NULL	0.0821716	FOSFONET	drugbank:DB02823	PHOSPHONOACETIC ACID	FALSE	FALSE	FALSE
CYP1A2	hgnc:2596	CYP1A2	DTC	2009-02-20	NULL	0.0196768	NATEGLINIDE	rxcui:274332	NATEGLINIDE	TRUE	FALSE	FALSE
BLM	hgnc:1058	BLM	DTC	2009-02-20	NULL	0.0339855	LIPOIC ACID, ALPHA	chembl:CHEMBL33864	LIPOIC ACID, ALPHA	FALSE	FALSE	FALSE
POLB	hgnc:9174	POLB	DTC	2009-02-20	NULL	0.0483496	ISOQUERCETIN	ncit:C117288	ISOQUERCETIN	FALSE	FALSE	FALSE
TP53	hgnc:11998	TP53	DTC	2009-02-20	NULL	0.0077274	QUINALIZARIN	drugbank:DB08660	QUINALIZARIN	FALSE	FALSE	FALSE
BAZ2B	hgnc:963	BAZ2B	DTC	2009-02-20	NULL	0.0767656	MIANSERIN HYDROCHLORIDE	rxcui:203127	MIANSERIN HYDROCHLORIDE	FALSE	FALSE	FALSE
YES1	hgnc:12841	YES1	DTC	2009-02-20	NULL	0.252441	GW703087X	chembl:CHEMBL205798	GW703087X	FALSE	FALSE	FALSE
TSHR	hgnc:12373	TSHR	DTC	2009-02-20	NULL	0.139648	CARBONYL CYANIDE M-CHLOROPHENYLHYDRAZONE	chembl:CHEMBL224214	CARBONYL CYANIDE M-CHLOROPHENYLHYDRAZONE	FALSE	FALSE	FALSE
SENP7	hgnc:30402	SENP7	DTC	2009-02-20	NULL	1.09391	BAS-0338868	chembl:CHEMBL378903	CHEMBL:CHEMBL378903	FALSE	FALSE	FALSE
CYP3A4	hgnc:2637	CYP3A4	DTC	2009-02-20	NULL	0.0587334	BETA-HYDRASTINE	chembl:CHEMBL462731	CHEMBL:CHEMBL462731	FALSE	FALSE	FALSE
RAD54L	hgnc:9826	RAD54L	DTC	2009-02-20	NULL	0.210031	TCMDC-125528	chembl:CHEMBL375673	CHEMBL:CHEMBL375673	FALSE	FALSE	FALSE
SRPK1	hgnc:11305	SRPK1	DTC	2009-02-20	NULL	0.0433232	DOVITINIB	ncit:C76199	DOVITINIB	FALSE	FALSE	TRUE
NFE2L2	hgnc:7782	NFE2L2	DTC	2009-02-20	NULL	0.00112426	NIFEDIPINE	rxcui:7417	NIFEDIPINE	TRUE	FALSE	FALSE
CYP2C9	hgnc:2623	CYP2C9	DTC	2009-02-20	NULL	0.0073664	DIETHYLSTILBESTROL	rxcui:3390	DIETHYLSTILBESTROL	TRUE	FALSE	FALSE
AR	hgnc:644	AR	DTC	2009-02-20	NULL	0.0292359	LACTOFEN	chembl:CHEMBL1243178	LACTOFEN	FALSE	FALSE	FALSE
CDC25B	hgnc:1726	CDC25B	DTC	2009-02-20	NULL	5.00073	NSC-75270	chembl:CHEMBL1333982	CHEMBL:CHEMBL1333982	FALSE	FALSE	FALSE
AR	hgnc:644	AR	DTC	2009-02-20	NULL	0.0292359	DESOXYCORTICOSTERONE PIVALATE	rxcui:22537	DESOXYCORTICOSTERONE PIVALATE	TRUE	FALSE	FALSE
HSD17B10	hgnc:4800	HSD17B10	DTC	2009-02-20	NULL	0.00847581	QUINALIZARIN	drugbank:DB08660	QUINALIZARIN	FALSE	FALSE	FALSE
HIF1A	hgnc:4910	HIF1A	DTC	2009-02-20	NULL	0.0329202	PARAROSANILINE	chembl:CHEMBL1368322	PARAROSANILINE	FALSE	FALSE	FALSE
RAD52	hgnc:9824	RAD52	DTC	2009-02-20	NULL	0.198893	GNF-PF-3265	chembl:CHEMBL581868	CHEMBL:CHEMBL581868	FALSE	FALSE	FALSE
ATXN2	hgnc:10555	ATXN2	DTC	2009-02-20	NULL	0.0073304	GR-127935	iuphar.ligand:14	GR 127935	FALSE	FALSE	FALSE
USP1	hgnc:12607	USP1	DTC	2009-02-20	NULL	0.0849639	CLOFENOXYDE	ncit:C78034	CLOFENOXYDE	FALSE	FALSE	FALSE
FEN1	hgnc:3650	FEN1	DTC	2009-02-20	NULL	0.00777661	ELLIPTECINE	chembl:CHEMBL123	ELLIPTECINE	FALSE	FALSE	FALSE
PDPK1	hgnc:8816	PDPK1	DTC	2009-02-20	NULL	0.023172	TAE-684	iuphar.ligand:5714	NVP-TAE684	FALSE	FALSE	FALSE
HNRNPC	hgnc:5035	HNRNPC	DTC	2009-02-20	NULL	5.83419	DABIGATRAN	rxcui:1546356	DABIGATRAN	TRUE	FALSE	FALSE
HPGD	hgnc:5154	HPGD	DTC	2009-02-20	NULL	0.0176437	CHLOROTHALONIL	chembl:CHEMBL468167	CHLOROTHALONIL	FALSE	FALSE	FALSE
ATXN2	hgnc:10555	ATXN2	DTC	2009-02-20	NULL	0.0132864	NSC-102742	chembl:CHEMBL1519374	CHEMBL:CHEMBL1519374	FALSE	FALSE	FALSE
TAOK1	hgnc:29259	TAOK1	DTC	2009-02-20	NULL	0.0345673	PALBOCICLIB	rxcui:1601374	PALBOCICLIB	TRUE	FALSE	TRUE
VDR	hgnc:12679	VDR	DTC	2009-02-20	NULL	0.0557406	QUINIZARIN	chembl:CHEMBL17594	QUINIZARIN	FALSE	FALSE	FALSE
USP2	hgnc:12618	USP2	DTC	2009-02-20	NULL	0.252441	CADMIUM ACETATE	chembl:CHEMBL1476898	CADMIUM ACETATE	FALSE	FALSE	FALSE
PAX8	hgnc:8622	PAX8	DTC	2009-02-20	NULL	0.198893	DIGITOXIGENIN	drugbank:DB04177	DIGITOXIGENIN	FALSE	FALSE	FALSE
CYP3A4	hgnc:2637	CYP3A4	DTC	2009-02-20	NULL	0.0146834	BETA-CCM	chembl:CHEMBL453066	BETA-CCM	FALSE	FALSE	FALSE
RAB9A	hgnc:9792	RAB9A	DTC	2009-02-20	NULL	0.0729273	NSC-93401	chembl:CHEMBL452954	CHEMBL:CHEMBL452954	FALSE	FALSE	FALSE
HPGD	hgnc:5154	HPGD	DTC	2009-02-20	NULL	0.0529311	NSC-48300	chembl:CHEMBL1091971	CHEMBL:CHEMBL1091971	FALSE	FALSE	FALSE
RECQL	hgnc:9948	RECQL	DTC	2009-02-20	NULL	0.0335298	ERYTHROSINE	rxcui:4061	ERYTHROSINE	TRUE	FALSE	FALSE
ABCC8	hgnc:59	ABCC8	DTC	2009-02-20	NULL	1.31269	BERBERRUBINE	chembl:CHEMBL203135	BERBERRUBINE	FALSE	FALSE	FALSE
KCNJ11	hgnc:6257	KCNJ11	DTC	2009-02-20	NULL	0.905305	BERBERRUBINE	chembl:CHEMBL203135	BERBERRUBINE	FALSE	FALSE	FALSE
PTPN7	hgnc:9659	PTPN7	DTC	2009-02-20	NULL	1.19336	GNF-PF-231	chembl:CHEMBL601167	CHEMBL:CHEMBL601167	FALSE	FALSE	FALSE
CYP2D6	hgnc:2625	CYP2D6	DTC	2009-02-20	NULL	0.0295153	PF-03715455	drugbank:DB12138	PF-03715455	FALSE	FALSE	FALSE
RXRA	hgnc:10477	RXRA	DTC	2009-02-20	NULL	0.350051	ANTHRAQUINONE	chembl:CHEMBL55659	ANTHRAQUINONE	FALSE	FALSE	FALSE
SGK2	hgnc:13900	SGK2	DTC	2009-02-20	NULL	0.042141	SP-600125	chembl:CHEMBL1725279	SP-600125	FALSE	FALSE	FALSE
ATAD5	hgnc:25752	ATAD5	DTC	2009-02-20	NULL	0.0161811	7,12-DIMETHYL-BENZO[A]ANTHRACENE	chembl:CHEMBL329673	CHEMBL:CHEMBL329673	FALSE	FALSE	FALSE
FEN1	hgnc:3650	FEN1	DTC	2009-02-20	NULL	0.00858109	HOMIDIUM BROMIDE	ncit:C65857	HOMIDIUM BROMIDE	FALSE	FALSE	FALSE
GAA	hgnc:4065	GAA	DTC	2009-02-20	NULL	0.104182	TCMDC-125738	chembl:CHEMBL527585	CHEMBL:CHEMBL527585	FALSE	FALSE	FALSE
HTT	hgnc:4851	HTT	DTC	2009-02-20	NULL	0.0151188	GNF-PF-1919	iuphar.ligand:8482	DECYNIUM 22	FALSE	FALSE	FALSE
ATAD5	hgnc:25752	ATAD5	DTC	2009-02-20	NULL	0.0889961	MMV020651	chembl:CHEMBL549216	CHEMBL:CHEMBL549216	FALSE	FALSE	FALSE
POLI	hgnc:9182	POLI	DTC	2009-02-20	NULL	0.0410858	CEFOTIAM HYDROCHLORIDE	rxcui:236202	CEFOTIAM HYDROCHLORIDE	TRUE	FALSE	FALSE
USP1	hgnc:12607	USP1	DTC	2009-02-20	NULL	0.0424819	DIHYDROSPINGOSINE	iuphar.ligand:2453	DIHYDROSPHINGOSINE	FALSE	FALSE	FALSE
TDP1	hgnc:18884	TDP1	DTC	2009-02-20	NULL	0.0604927	MEFENAMIC ACID	rxcui:6693	MEFENAMIC ACID	TRUE	FALSE	FALSE
CYP1A2	hgnc:2596	CYP1A2	DTC	2009-02-20	NULL	0.0295153	GNF-PF-4668	chembl:CHEMBL584860	CHEMBL:CHEMBL584860	FALSE	FALSE	FALSE
APOBEC3F	hgnc:17356	APOBEC3F	DTC	2009-02-20	NULL	0.729273	NSC-77833	chembl:CHEMBL1287981	CHEMBL:CHEMBL1287981	FALSE	FALSE	FALSE
EHMT2	hgnc:14129	EHMT2	DTC	2009-02-20	NULL	0.00197642	SJ000044511	chembl:CHEMBL592124	CHEMBL:CHEMBL592124	FALSE	FALSE	FALSE
MAPT	hgnc:6893	MAPT	DTC	2009-02-20	NULL	0.0396883	DNDI1417111	chembl:CHEMBL2094456	CHEMBL:CHEMBL2094456	FALSE	FALSE	FALSE
ABL1	hgnc:76	ABL1	DTC	2009-02-20	NULL	0.00726448	ALSTERPAULLONE	drugbank:DB04014	ALSTERPAULLONE	FALSE	FALSE	FALSE
KAT2A	hgnc:4201	KAT2A	DTC	2009-02-20	NULL	0.00861346	GOSSYPOL	ncit:C529	GOSSYPOL	FALSE	FALSE	FALSE
CBX1	hgnc:1551	CBX1	DTC	2009-02-20	NULL	0.0155165	APOMORPHINE HYDROCHLORIDE HEMIHYDRATE	chembl:CHEMBL1256708	APOMORPHINE HYDROCHLORIDE HEMIHYDRATE	FALSE	FALSE	FALSE
DAPK3	hgnc:2676	DAPK3	DTC	2009-02-20	NULL	0.0118554	TAE-684	iuphar.ligand:5714	NVP-TAE684	FALSE	FALSE	FALSE
ATAD5	hgnc:25752	ATAD5	DTC	2009-02-20	NULL	0.0296654	PECTOLINARIGENIN	chembl:CHEMBL78010	PECTOLINARIGENIN	FALSE	FALSE	FALSE
GMNN	hgnc:17493	GMNN	DTC	2009-02-20	NULL	0.0156273	DNDI1417099	chembl:CHEMBL1565444	CHEMBL:CHEMBL1565444	FALSE	FALSE	FALSE
HTT	hgnc:4851	HTT	DTC	2009-02-20	NULL	0.0267487	DITHIAZANINE IODIDE	ncit:C75216	DITHIAZANINE IODIDE	FALSE	FALSE	FALSE
ATXN2	hgnc:10555	ATXN2	DTC	2009-02-20	NULL	0.0303688	EPIRUBICIN HYDROCHLORIDE	rxcui:203213	EPIRUBICIN HYDROCHLORIDE	TRUE	FALSE	FALSE
VDR	hgnc:12679	VDR	DTC	2009-02-20	NULL	0.00557406	PHENYLMERCURIC ACETATE	rxcui:1426778	PHENYLMERCURIC ACETATE	FALSE	FALSE	FALSE
ATAD5	hgnc:25752	ATAD5	DTC	2009-02-20	NULL	0.0355984	CID 649849	chembl:CHEMBL405914	CHEMBL:CHEMBL405914	FALSE	FALSE	FALSE
ATXN2	hgnc:10555	ATXN2	DTC	2009-02-20	NULL	0.0265727	TETRABROMOBENZOTRIAZOLE	iuphar.ligand:9372	TBBT	FALSE	FALSE	FALSE
IDH1	hgnc:5382	IDH1	DTC	2009-02-20	NULL	0.0160476	THIETHYLPERAZINE MALATE	ncit:C66598	THIETHYLPERAZINE MALATE	TRUE	FALSE	FALSE
POLH	hgnc:9181	POLH	DTC	2009-02-20	NULL	0.0763193	NSC-61836	chembl:CHEMBL521171	CHEMBL:CHEMBL521171	FALSE	FALSE	FALSE
USP1	hgnc:12607	USP1	DTC	2009-02-20	NULL	0.0364131	DOMIPHEN BROMIDE	rxcui:49255	DOMIPHEN BROMIDE	FALSE	FALSE	FALSE
CYP3A4	hgnc:2637	CYP3A4	DTC	2009-02-20	NULL	0.0587334	GNF-PF-5411	chembl:CHEMBL15134	CHEMBL:CHEMBL15134	FALSE	FALSE	FALSE
EPHX2	hgnc:3402	EPHX2	DTC	2009-02-20	NULL	1.00015	6BIO	chembl:CHEMBL409450	6BIO	FALSE	FALSE	FALSE
RAPGEF3	hgnc:16629	RAPGEF3	DTC	2009-02-20	NULL	0.26519	2,4-DIHYDROXYBENZOPHENONE	chembl:CHEMBL1392	2,4-DIHYDROXYBENZOPHENONE	FALSE	FALSE	FALSE
CBFB	hgnc:1539	CBFB	DTC	2009-02-20	NULL	0.0656346	DEPHOSTATIN	chembl:CHEMBL269733	DEPHOSTATIN	FALSE	FALSE	FALSE
GLP1R	hgnc:4324	GLP1R	DTC	2009-02-20	NULL	0.106076	MMV665817	chembl:CHEMBL590919	CHEMBL:CHEMBL590919	FALSE	FALSE	FALSE
KCNH2	hgnc:6251	KCNH2	DTC	2009-02-20	NULL	0.0062331	SU-6656	drugbank:DB08039	(3Z)-N,N-DIMETHYL-2-OXO-3-(4,5,6,7-TETRAHYDRO-1H-INDOL-2-YLMETHYLIDENE)-2,3-DIHYDRO-1H-INDOLE-5-SULFONAMIDE	FALSE	FALSE	FALSE
PPARD	hgnc:9235	PPARD	DTC	2009-02-20	NULL	0.0563992	L-165041	drugbank:DB08078	{4-[3-(4-ACETYL-3-HYDROXY-2-PROPYLPHENOXY)PROPOXY]PHENOXY}ACETIC ACID	FALSE	FALSE	FALSE
KDM4A	hgnc:22978	KDM4A	DTC	2009-02-20	NULL	0.023813	CITRIC ACID	rxcui:21183	CITRIC ACID	TRUE	FALSE	FALSE
NR2E3	hgnc:7974	NR2E3	DTC	2009-02-20	NULL	0.340959	9-AMINOCAMPTOTHECIN	drugbank:DB12515	9-AMINOCAMPTOTHECIN	FALSE	FALSE	FALSE
HSD17B10	hgnc:4800	HSD17B10	DTC	2009-02-20	NULL	0.0127137	ATHRAQUINONES A	chembl:CHEMBL55814	ATHRAQUINONES A	FALSE	FALSE	FALSE
HTT	hgnc:4851	HTT	DTC	2009-02-20	NULL	0.0217333	ACRIFLAVINE CHLORIDE	chembl:CHEMBL354349	EUFLAVINE	FALSE	FALSE	FALSE
EHMT2	hgnc:14129	EHMT2	DTC	2009-02-20	NULL	0.0612692	4-AMINOBENZAMIDINE DIHYDROCHLORIDE	chembl:CHEMBL545184	CHEMBL:CHEMBL545184	FALSE	FALSE	FALSE
KLF5	hgnc:6349	KLF5	DTC	2009-02-20	NULL	1.64086	CID 926663	chembl:CHEMBL265686	CHEMBL:CHEMBL265686	FALSE	FALSE	FALSE
AR	hgnc:644	AR	DTC	2009-02-20	NULL	0.00531562	PERHEXILINE MALEATE	rxcui:33169	PERHEXILINE MALEATE	TRUE	FALSE	FALSE
IGF1R	hgnc:5465	IGF1R	DTC	2009-02-20	NULL	0.0170812	PAZOPANIB	rxcui:714438	PAZOPANIB	TRUE	FALSE	TRUE
FEN1	hgnc:3650	FEN1	DTC	2009-02-20	NULL	0.00691254	PURPUROGALLIN	chembl:CHEMBL66953	PURPUROGALLIN	FALSE	FALSE	FALSE
CYP1A2	hgnc:2596	CYP1A2	DTC	2009-02-20	NULL	0.0442729	HYDROCOTARNINE	chembl:CHEMBL1606295	HYDROCOTARNINE	FALSE	FALSE	FALSE
SMAD3	hgnc:6769	SMAD3	DTC	2009-02-20	NULL	0.0573228	BUFOGENIN	ncit:C77829	BUFOGENIN	FALSE	FALSE	FALSE
EHMT2	hgnc:14129	EHMT2	DTC	2009-02-20	NULL	0.0204231	IDAZOXAN HYDROCHLORIDE	chembl:CHEMBL543467	IDAZOXAN HYDROCHLORIDE	FALSE	FALSE	FALSE
PAX8	hgnc:8622	PAX8	DTC	2009-02-20	NULL	0.0053038	DOXORUBICIN HYDROCHLORIDE	rxcui:142433	DOXORUBICIN HYDROCHLORIDE	TRUE	FALSE	TRUE
ATAD5	hgnc:25752	ATAD5	DTC	2009-02-20	NULL	0.177992	DNDI1417157	chembl:CHEMBL1576659	CHEMBL:CHEMBL1576659	FALSE	FALSE	FALSE
EHMT2	hgnc:14129	EHMT2	DTC	2009-02-20	NULL	0.00408461	CEFOTAXIME SODIUM	rxcui:203117	CEFOTAXIME SODIUM	TRUE	FALSE	FALSE
EHMT2	hgnc:14129	EHMT2	DTC	2009-02-20	NULL	0.0122538	RISEDRONIC ACID	rxcui:55685	RISEDRONIC ACID	TRUE	FALSE	FALSE
PLIN1	hgnc:9076	PLIN1	DTC	2009-02-20	NULL	1.16684	CITRIC ACID	rxcui:21183	CITRIC ACID	TRUE	FALSE	FALSE
CYP2C19	hgnc:2621	CYP2C19	DTC	2009-02-20	NULL	0.00904058	BIOCHANIN	iuphar.ligand:2829	BIOCHANIN A	FALSE	FALSE	FALSE
CYP3A4	hgnc:2637	CYP3A4	DTC	2009-02-20	NULL	0.0195778	NATEGLINIDE	rxcui:274332	NATEGLINIDE	TRUE	FALSE	FALSE
NFE2L2	hgnc:7782	NFE2L2	DTC	2009-02-20	NULL	0.0314794	OXADIAZON	chembl:CHEMBL1080648	OXADIAZON	FALSE	FALSE	FALSE
CHEK2	hgnc:16627	CHEK2	DTC	2009-02-20	NULL	0.0149936	TAE-684	iuphar.ligand:5714	NVP-TAE684	FALSE	FALSE	FALSE
CYP2C19	hgnc:2621	CYP2C19	DTC	2009-02-20	NULL	0.0271217	SC-560	iuphar.ligand:10240	SC-560	FALSE	FALSE	FALSE
KCNH2	hgnc:6251	KCNH2	DTC	2009-02-20	NULL	0.149595	METHYLROSANILINE	chembl:CHEMBL592105	METHYLROSANILINE	FALSE	FALSE	FALSE
APAF1	hgnc:576	APAF1	DTC	2009-02-20	NULL	0.0030978	DOXORUBICIN HYDROCHLORIDE	rxcui:142433	DOXORUBICIN HYDROCHLORIDE	TRUE	FALSE	TRUE
CSNK1A1	hgnc:2451	CSNK1A1	DTC	2009-02-20	NULL	0.105862	SB-220025	drugbank:DB04338	SB220025	FALSE	FALSE	FALSE
WRN	hgnc:12791	WRN	DTC	2009-02-20	NULL	0.0514781	GUTHION	chembl:CHEMBL530115	GUTHION	FALSE	FALSE	FALSE
POLI	hgnc:9182	POLI	DTC	2009-02-20	NULL	0.00747015	DAUNORUBICIN HYDROCHLORIDE	rxcui:81992	DAUNORUBICIN HYDROCHLORIDE	TRUE	FALSE	FALSE
IDH1	hgnc:5382	IDH1	DTC	2009-02-20	NULL	0.0641903	TCMDC-124064	chembl:CHEMBL537045	CHEMBL:CHEMBL537045	FALSE	FALSE	FALSE
WRN	hgnc:12791	WRN	DTC	2009-02-20	NULL	0.0176496	NSC-228155	chembl:CHEMBL505670	CHEMBL:CHEMBL505670	FALSE	FALSE	FALSE
CACNA1H	hgnc:1395	CACNA1H	DTC	2009-02-20	NULL	0.407036	SJ000019194	chembl:CHEMBL592106	CHEMBL:CHEMBL592106	FALSE	FALSE	FALSE
POLI	hgnc:9182	POLI	DTC	2009-02-20	NULL	0.0098606	DEPHOSTATIN	chembl:CHEMBL269733	DEPHOSTATIN	FALSE	FALSE	FALSE
POLI	hgnc:9182	POLI	DTC	2009-02-20	NULL	0.049303	INDIGOTINDISULFONATE	rxcui:1426889	INDIGO	TRUE	FALSE	FALSE
CBX1	hgnc:1551	CBX1	DTC	2009-02-20	NULL	0.0930987	CLOROTEPINE	ncit:C77572	CLOROTEPINE	FALSE	FALSE	FALSE
KDM4E	hgnc:37098	KDM4E	DTC	2009-02-20	NULL	0.0259553	TRANSPLATIN	chembl:CHEMBL1386	TRANSPLATIN	FALSE	FALSE	FALSE
UBE2N	hgnc:12492	UBE2N	DTC	2009-02-20	NULL	0.700102	TCMDC-124495	chembl:CHEMBL532452	CHEMBL:CHEMBL532452	FALSE	FALSE	FALSE
PRKD2	hgnc:17293	PRKD2	DTC	2009-02-20	NULL	0.0350987	GSK-269962A	drugbank:DB17030	GSK-269962A	FALSE	FALSE	FALSE
TUBB	hgnc:20778	TUBB	DTC	2009-02-20	NULL	0.0669741	ZAMPANOLIDE	chembl:CHEMBL582439	ZAMPANOLIDE	FALSE	FALSE	FALSE
TUBB2A	hgnc:12412	TUBB2A	DTC	2009-02-20	NULL	0.0781364	ZAMPANOLIDE	chembl:CHEMBL582439	ZAMPANOLIDE	FALSE	FALSE	FALSE
TUBB8	hgnc:20773	TUBB8	DTC	2009-02-20	NULL	0.0800422	ZAMPANOLIDE	chembl:CHEMBL582439	ZAMPANOLIDE	FALSE	FALSE	FALSE
CYP1A2	hgnc:2596	CYP1A2	DTC	2009-02-20	NULL	0.00553411	AG-490	iuphar.ligand:5916	AG 490	FALSE	FALSE	FALSE
GMNN	hgnc:17493	GMNN	DTC	2009-02-20	NULL	0.0037721	GR-127935	iuphar.ligand:14	GR 127935	FALSE	FALSE	FALSE
NFE2L2	hgnc:7782	NFE2L2	DTC	2009-02-20	NULL	0.0629588	6-METHYLCOUMARIN	chembl:CHEMBL443436	CHEMBL:CHEMBL443436	FALSE	FALSE	FALSE
CASP3	hgnc:1504	CASP3	DTC	2009-02-20	NULL	0.466735	20(S)-PROTOPANAXADIOL	chembl:CHEMBL375563	CHEMBL:CHEMBL375563	FALSE	FALSE	FALSE
FEN1	hgnc:3650	FEN1	DTC	2009-02-20	NULL	0.0414753	TCMDC-125814	chembl:CHEMBL533082	CHEMBL:CHEMBL533082	FALSE	FALSE	FALSE
POLH	hgnc:9181	POLH	DTC	2009-02-20	NULL	0.00953991	LUTEOLIN	drugbank:DB15584	LUTEOLIN	FALSE	FALSE	FALSE
CYP2C19	hgnc:2621	CYP2C19	DTC	2009-02-20	NULL	0.0271217	3-HYDROXYFLAVONOL	chembl:CHEMBL242172	CHEMBL:CHEMBL242172	FALSE	FALSE	FALSE
FLT3	hgnc:3765	FLT3	DTC	2009-02-20	NULL	0.00314681	TAE-684	iuphar.ligand:5714	NVP-TAE684	FALSE	FALSE	FALSE
CBX1	hgnc:1551	CBX1	DTC	2009-02-20	NULL	0.279296	E-64	chembl:CHEMBL374508	E-64	FALSE	FALSE	FALSE
ATAD5	hgnc:25752	ATAD5	DTC	2009-02-20	NULL	0.0593307	DNDI1417263	chembl:CHEMBL1431115	CHEMBL:CHEMBL1431115	FALSE	FALSE	FALSE
CBX1	hgnc:1551	CBX1	DTC	2009-02-20	NULL	0.0139648	SB-415286	iuphar.ligand:8019	SB-415286	FALSE	FALSE	FALSE
GMNN	hgnc:17493	GMNN	DTC	2009-02-20	NULL	0.0546955	VIDARABINE	rxcui:11194	VIDARABINE	TRUE	FALSE	FALSE
KDM4A	hgnc:22978	KDM4A	DTC	2009-02-20	NULL	0.00541205	CATECHOL	chembl:CHEMBL280998	CATECHOL	FALSE	FALSE	FALSE
CYP1A2	hgnc:2596	CYP1A2	DTC	2009-02-20	NULL	0.0252988	GLAFENINE	ncit:C72119	GLAFENINE	TRUE	FALSE	FALSE
RXFP1	hgnc:19718	RXFP1	DTC	2009-02-20	NULL	0.468818	(R)-PIA	iuphar.ligand:414	(R)-PIA	FALSE	FALSE	FALSE
APAF1	hgnc:576	APAF1	DTC	2009-02-20	NULL	0.0580837	GNF-PF-5007	chembl:CHEMBL1989853	CHEMBL:CHEMBL1989853	FALSE	FALSE	FALSE
RECQL	hgnc:9948	RECQL	DTC	2009-02-20	NULL	0.0431097	(E)-DIBENZYLIDENEACETONE	chembl:CHEMBL17201	CHEMBL:CHEMBL17201	FALSE	FALSE	FALSE
RAD52	hgnc:9824	RAD52	DTC	2009-02-20	NULL	0.0745848	BERBERINE CHLORIDE	ncit:C87331	BERBERINE CHLORIDE	FALSE	FALSE	FALSE
CYP2C19	hgnc:2621	CYP2C19	DTC	2009-02-20	NULL	0.108487	ZD-7155	iuphar.ligand:8324	ZD-7155	FALSE	FALSE	FALSE
CYP3A4	hgnc:2637	CYP3A4	DTC	2009-02-20	NULL	0.0293667	NSC-102029	chembl:CHEMBL74913	CHEMBL:CHEMBL74913	FALSE	FALSE	FALSE
PLCG1	hgnc:9065	PLCG1	DTC	2009-02-20	NULL	0.795571	CEFIXIME	rxcui:1546021	CEFIXIME ANHYDROUS	TRUE	FALSE	FALSE
CYP2C19	hgnc:2621	CYP2C19	DTC	2009-02-20	NULL	0.0216974	L-732138	iuphar.ligand:9461	L-732,138	FALSE	FALSE	FALSE
MAPT	hgnc:6893	MAPT	DTC	2009-02-20	NULL	0.023813	NSC-111847	chembl:CHEMBL1984884	CHEMBL:CHEMBL1984884	FALSE	FALSE	FALSE
ATAD5	hgnc:25752	ATAD5	DTC	2009-02-20	NULL	0.0161811	TRANILAST	rxcui:57330	TRANILAST	FALSE	FALSE	FALSE
RAD54L	hgnc:9826	RAD54L	DTC	2009-02-20	NULL	0.150022	MMV006513	chembl:CHEMBL585622	CHEMBL:CHEMBL585622	FALSE	FALSE	FALSE
AR	hgnc:644	AR	DTC	2009-02-20	NULL	0.00531562	ESTRAMUSTINE	rxcui:4089	ESTRAMUSTINE	TRUE	FALSE	FALSE
BRAF	hgnc:1097	BRAF	DTC	2009-02-20	NULL	0.412364	AZ628	iuphar.ligand:8475	AZ628	FALSE	FALSE	FALSE
HSP90AA1	hgnc:5253	HSP90AA1	DTC	2009-02-20	NULL	0.0905305	SJ000018309	chembl:CHEMBL591363	CHEMBL:CHEMBL591363	FALSE	FALSE	FALSE
RPS6KB1	hgnc:10436	RPS6KB1	DTC	2009-02-20	NULL	0.0159452	SP-600125	chembl:CHEMBL1725279	SP-600125	FALSE	FALSE	FALSE
CAMK1D	hgnc:19341	CAMK1D	DTC	2009-02-20	NULL	0.0637229	TAE-684	iuphar.ligand:5714	NVP-TAE684	FALSE	FALSE	FALSE
ALOX15	hgnc:433	ALOX15	DTC	2009-02-20	NULL	0.307062	NEROLIDOL	rxcui:2371699	NEROLIDOL	FALSE	FALSE	FALSE
DRD1	hgnc:3020	DRD1	DTC	2009-02-20	NULL	0.00854617	NOREPINEPHRINE	rxcui:7512	NOREPINEPHRINE	TRUE	FALSE	FALSE
AR	hgnc:644	AR	DTC	2009-02-20	NULL	0.0584718	PREDNISOLONE HEMISUCCINATE	drugbank:DB14633	PREDNISOLONE HEMISUCCINATE	FALSE	FALSE	FALSE
GLS	hgnc:4331	GLS	DTC	2009-02-20	NULL	0.0739545	ISOTHYMONIN	chembl:CHEMBL463563	ISOTHYMONIN	FALSE	FALSE	FALSE
AR	hgnc:644	AR	DTC	2009-02-20	NULL	0.00104414	NIFEDIPINE	rxcui:7417	NIFEDIPINE	TRUE	FALSE	FALSE
YES1	hgnc:12841	YES1	DTC	2009-02-20	NULL	0.252441	SB-358518	chembl:CHEMBL352222	CHEMBL:CHEMBL352222	FALSE	FALSE	FALSE
CYP2D6	hgnc:2625	CYP2D6	DTC	2009-02-20	NULL	0.0196768	DANTROLENE	rxcui:3105	DANTROLENE	TRUE	FALSE	FALSE
GFER	hgnc:4236	GFER	DTC	2009-02-20	NULL	0.145855	THIETHYLPERAZINE MALATE	ncit:C66598	THIETHYLPERAZINE MALATE	TRUE	FALSE	FALSE
MAPK1	hgnc:6871	MAPK1	DTC	2009-02-20	NULL	0.0600088	TCMDC-125602	chembl:CHEMBL580183	CHEMBL:CHEMBL580183	FALSE	FALSE	FALSE
ATXN2	hgnc:10555	ATXN2	DTC	2009-02-20	NULL	0.0118101	PYRONIN Y	chembl:CHEMBL1486690	PYRONIN Y	FALSE	FALSE	FALSE
CYP3A4	hgnc:2637	CYP3A4	DTC	2009-02-20	NULL	0.0195778	(S)-VERAPAMIL	chembl:CHEMBL36148	(S)-VERAPAMIL	FALSE	FALSE	FALSE
PIM3	hgnc:19310	PIM3	DTC	2009-02-20	NULL	0.0506342	SOTRASTAURIN	ncit:C80630	SOTRASTAURIN	FALSE	FALSE	FALSE
TP53	hgnc:11998	TP53	DTC	2009-02-20	NULL	0.0165587	NSC-663284	drugbank:DB17038	NSC-663284	FALSE	FALSE	FALSE
HSD17B3	hgnc:5212	HSD17B3	DTC	2009-02-20	NULL	1.59114	CURCUMIN	rxcui:2955	CURCUMIN	TRUE	FALSE	FALSE
NFE2L2	hgnc:7782	NFE2L2	DTC	2009-02-20	NULL	0.0157397	SJ000032081	chembl:CHEMBL590184	CHEMBL:CHEMBL590184	FALSE	FALSE	FALSE
ACHE	hgnc:108	ACHE	DTC	2009-02-20	NULL	0.551551	TACRINE	rxcui:10318	TACRINE	TRUE	FALSE	FALSE
TUBB	hgnc:20778	TUBB	DTC	2009-02-20	NULL	0.0162361	CURCUMIN	rxcui:2955	CURCUMIN	TRUE	FALSE	FALSE
ALK	hgnc:427	ALK	DTC	2009-02-20	NULL	0.0314889	PAZOPANIB	rxcui:714438	PAZOPANIB	TRUE	FALSE	TRUE
TUBA3C	hgnc:12408	TUBA3C	DTC	2009-02-20	NULL	0.0194042	CURCUMIN	rxcui:2955	CURCUMIN	TRUE	FALSE	FALSE
TUBA4A	hgnc:12407	TUBA4A	DTC	2009-02-20	NULL	0.0194042	CURCUMIN	rxcui:2955	CURCUMIN	TRUE	FALSE	FALSE
TUBB4B	hgnc:20771	TUBB4B	DTC	2009-02-20	NULL	0.0191704	CURCUMIN	rxcui:2955	CURCUMIN	TRUE	FALSE	FALSE
TUBB2A	hgnc:12412	TUBB2A	DTC	2009-02-20	NULL	0.0189422	CURCUMIN	rxcui:2955	CURCUMIN	TRUE	FALSE	FALSE
EHMT2	hgnc:14129	EHMT2	DTC	2009-02-20	NULL	0.0122538	SJ000014858	chembl:CHEMBL591628	CHEMBL:CHEMBL591628	FALSE	FALSE	FALSE
CASP8	hgnc:1509	CASP8	DTC	2009-02-20	NULL	4.20061	20(S)-PROTOPANAXADIOL	chembl:CHEMBL375563	CHEMBL:CHEMBL375563	FALSE	FALSE	FALSE
CSNK1D	hgnc:2452	CSNK1D	DTC	2009-02-20	NULL	0.216974	LAS38096	iuphar.ligand:5617	LAS38096	FALSE	FALSE	FALSE
KDM4A	hgnc:22978	KDM4A	DTC	2009-02-20	NULL	0.0396883	GUAIAZULENE	rxcui:26290	GUAIAZULENE	FALSE	FALSE	FALSE
CXCR4	hgnc:2561	CXCR4	DTC	2009-02-20	NULL	4.20061	SPERMINE BIS-1-NAPG	chembl:CHEMBL2347630	CHEMBL:CHEMBL2347630	FALSE	FALSE	FALSE
CAMK2D	hgnc:1462	CAMK2D	DTC	2009-02-20	NULL	0.0673175	ALSTERPAULLONE	drugbank:DB04014	ALSTERPAULLONE	FALSE	FALSE	FALSE
YES1	hgnc:12841	YES1	DTC	2009-02-20	NULL	0.252441	GW828525X	chembl:CHEMBL185939	GW828525X	FALSE	FALSE	FALSE
GMNN	hgnc:17493	GMNN	DTC	2009-02-20	NULL	0.0273477	DIPHENADIONE	ncit:C75156	DIPHENADIONE	FALSE	FALSE	FALSE
CDC7	hgnc:1745	CDC7	DTC	2009-02-20	NULL	0.0776741	ALSTERPAULLONE	drugbank:DB04014	ALSTERPAULLONE	FALSE	FALSE	FALSE
POLI	hgnc:9182	POLI	DTC	2009-02-20	NULL	0.0821716	DNDI1417149	chembl:CHEMBL1622802	CHEMBL:CHEMBL1622802	FALSE	FALSE	FALSE
KAT2A	hgnc:4201	KAT2A	DTC	2009-02-20	NULL	0.137815	3',4'-DIMETHOXYFLAVONE	chembl:CHEMBL91153	3',4'-DIMETHOXYFLAVONE	FALSE	FALSE	FALSE
INSR	hgnc:6091	INSR	DTC	2009-02-20	NULL	0.00742683	DOVITINIB	ncit:C76199	DOVITINIB	FALSE	FALSE	TRUE
MINK1	hgnc:17565	MINK1	DTC	2009-02-20	NULL	0.0188809	TAE-684	iuphar.ligand:5714	NVP-TAE684	FALSE	FALSE	FALSE
POLI	hgnc:9182	POLI	DTC	2009-02-20	NULL	0.0164343	CEFOTAXIME SODIUM	rxcui:203117	CEFOTAXIME SODIUM	TRUE	FALSE	FALSE
ATXN2	hgnc:10555	ATXN2	DTC	2009-02-20	NULL	0.0193256	GNF-PF-5151	chembl:CHEMBL576208	CHEMBL:CHEMBL576208	FALSE	FALSE	FALSE
MAPK1	hgnc:6871	MAPK1	DTC	2009-02-20	NULL	0.00200029	DOXORUBICIN HYDROCHLORIDE	rxcui:142433	DOXORUBICIN HYDROCHLORIDE	TRUE	FALSE	TRUE
PDGFRA	hgnc:8803	PDGFRA	DTC	2009-02-20	NULL	0.0286927	AG-1879	iuphar.ligand:9404	PP2	FALSE	FALSE	FALSE
MAP4K4	hgnc:6866	MAP4K4	DTC	2009-02-20	NULL	0.129011	LAS38096	iuphar.ligand:5617	LAS38096	FALSE	FALSE	FALSE
FLT4	hgnc:3767	FLT4	DTC	2009-02-20	NULL	0.625091	CEP-5214	chembl:CHEMBL150894	CEP-5214	FALSE	FALSE	FALSE
AR	hgnc:644	AR	DTC	2009-02-20	NULL	0.0116944	FENDILINE HYDROCHLORIDE	rxcui:236767	FENDILINE HYDROCHLORIDE	FALSE	FALSE	FALSE
RECQL	hgnc:9948	RECQL	DTC	2009-02-20	NULL	0.0137167	RHEIN	drugbank:DB13174	RHEIN	FALSE	FALSE	FALSE
MPHOSPH8	hgnc:29810	MPHOSPH8	DTC	2009-02-20	NULL	0.0158922	4-CHLOROMERCURIBENZOIC ACID	chembl:CHEMBL575867	4-CHLOROMERCURIBENZOIC ACID	FALSE	FALSE	FALSE
ALPI	hgnc:437	ALPI	DTC	2009-02-20	NULL	0.262538	TERPYRIDINE	chembl:CHEMBL89445	TERPYRIDINE	FALSE	FALSE	FALSE
YES1	hgnc:12841	YES1	DTC	2009-02-20	NULL	0.252441	GW280670X	chembl:CHEMBL270054	GW280670X	FALSE	FALSE	FALSE
AR	hgnc:644	AR	DTC	2009-02-20	NULL	0.0334125	CYPROTERONE	rxcui:3014	CYPROTERONE	TRUE	FALSE	FALSE
VDR	hgnc:12679	VDR	DTC	2009-02-20	NULL	0.00384418	LANSOPRAZOLE	rxcui:17128	LANSOPRAZOLE	TRUE	FALSE	FALSE
POLH	hgnc:9181	POLH	DTC	2009-02-20	NULL	0.00953991	NOREPINEPHRINE	rxcui:7512	NOREPINEPHRINE	TRUE	FALSE	FALSE
CYP2C9	hgnc:2623	CYP2C9	DTC	2009-02-20	NULL	0.0101288	TARENFLURBIL	ncit:C26666	TARENFLURBIL	FALSE	FALSE	FALSE
APOBEC3G	hgnc:17357	APOBEC3G	DTC	2009-02-20	NULL	0.150884	NSC-677438	chembl:CHEMBL118678	CHEMBL:CHEMBL118678	FALSE	FALSE	FALSE
HDAC1	hgnc:4852	HDAC1	DTC	2009-02-20	NULL	0.165118	URSOLIC ACID	rxcui:1426931	URSOLIC ACID	FALSE	FALSE	FALSE
PPARD	hgnc:9235	PPARD	DTC	2009-02-20	NULL	0.0136136	HOMIDIUM BROMIDE	ncit:C65857	HOMIDIUM BROMIDE	FALSE	FALSE	FALSE
KDM4E	hgnc:37098	KDM4E	DTC	2009-02-20	NULL	0.0151406	TCMDC-124518	chembl:CHEMBL527584	CHEMBL:CHEMBL527584	FALSE	FALSE	FALSE
HSD17B10	hgnc:4800	HSD17B10	DTC	2009-02-20	NULL	0.127137	O,O'-DIMETHYLCAFFEIC ACID	chembl:CHEMBL320295	O,O'-DIMETHYLCAFFEIC ACID	FALSE	FALSE	FALSE
APOBEC3F	hgnc:17356	APOBEC3F	DTC	2009-02-20	NULL	0.0455796	ELLIPTECINE	chembl:CHEMBL123	ELLIPTECINE	FALSE	FALSE	FALSE
NFE2L2	hgnc:7782	NFE2L2	DTC	2009-02-20	NULL	0.00217099	LANSOPRAZOLE	rxcui:17128	LANSOPRAZOLE	TRUE	FALSE	FALSE
CBX1	hgnc:1551	CBX1	DTC	2009-02-20	NULL	0.0232747	METHYLDOPA (RACEMIC)	chembl:CHEMBL718	METHYLDOPA (RACEMIC)	FALSE	FALSE	FALSE
POLH	hgnc:9181	POLH	DTC	2009-02-20	NULL	0.0508795	PENTAMIDINE DIISETHIONATE	chembl:CHEMBL361506	PENTAMIDINE ISETHIONATE	FALSE	FALSE	FALSE
KDM4A	hgnc:22978	KDM4A	DTC	2009-02-20	NULL	0.0108241	PARAROSANILINE	chembl:CHEMBL1368322	PARAROSANILINE	FALSE	FALSE	FALSE
USP1	hgnc:12607	USP1	DTC	2009-02-20	NULL	0.0283213	L-162313	iuphar.ligand:3936	L-162,313	FALSE	FALSE	FALSE
CBFB	hgnc:1539	CBFB	DTC	2009-02-20	NULL	0.410216	DIPYRIDYL	chembl:CHEMBL39879	DIPYRIDYL	FALSE	FALSE	FALSE
MAPK8	hgnc:6881	MAPK8	DTC	2009-02-20	NULL	0.0343187	AG-1879	iuphar.ligand:9404	PP2	FALSE	FALSE	FALSE
KDM4A	hgnc:22978	KDM4A	DTC	2009-02-20	NULL	0.0595325	GLUTAMIC ACID HYDROCHLORIDE	rxcui:91269	GLUTAMIC ACID HYDROCHLORIDE	TRUE	FALSE	FALSE
ACHE	hgnc:108	ACHE	DTC	2009-02-20	NULL	0.154434	SKIMMIANINE	chembl:CHEMBL21396	SKIMMIANINE	FALSE	FALSE	FALSE
KDM4A	hgnc:22978	KDM4A	DTC	2009-02-20	NULL	0.0148831	MMV000704	chembl:CHEMBL582478	CHEMBL:CHEMBL582478	FALSE	FALSE	FALSE
ATXN2	hgnc:10555	ATXN2	DTC	2009-02-20	NULL	0.0151844	ECONAZOLE NITRATE	rxcui:142434	ECONAZOLE NITRATE	TRUE	FALSE	FALSE
MAPT	hgnc:6893	MAPT	DTC	2009-02-20	NULL	0.023813	BILIRUBIN	iuphar.ligand:4577	BILIRUBIN	FALSE	FALSE	FALSE
PLK2	hgnc:19699	PLK2	DTC	2009-02-20	NULL	1.87527	WORTMANNIN	ncit:C1277	WORTMANNIN	FALSE	FALSE	FALSE
ADRB2	hgnc:286	ADRB2	DTC	2009-02-20	NULL	0.0478866	EPINEPHRINE BITARTRATE	rxcui:203180	EPINEPHRINE BITARTRATE	TRUE	FALSE	FALSE
IDH1	hgnc:5382	IDH1	DTC	2009-02-20	NULL	0.128381	NSC-31884	chembl:CHEMBL74644	CHEMBL:CHEMBL74644	FALSE	FALSE	FALSE
TP53	hgnc:11998	TP53	DTC	2009-02-20	NULL	0.038637	GNF-PF-308	chembl:CHEMBL600334	CHEMBL:CHEMBL600334	FALSE	FALSE	FALSE
GAA	hgnc:4065	GAA	DTC	2009-02-20	NULL	0.0810304	ALFUZOSIN	rxcui:17300	ALFUZOSIN	TRUE	FALSE	FALSE
AURKA	hgnc:11393	AURKA	DTC	2009-02-20	NULL	0.0202264	GSK-269962A	drugbank:DB17030	GSK-269962A	FALSE	FALSE	FALSE
NFE2L2	hgnc:7782	NFE2L2	DTC	2009-02-20	NULL	0.0157397	NALED	chembl:CHEMBL1887067	NALED	FALSE	FALSE	FALSE
RAD54L	hgnc:9826	RAD54L	DTC	2009-02-20	NULL	0.0954685	GNF-PF-4029	chembl:CHEMBL596633	CHEMBL:CHEMBL596633	FALSE	FALSE	FALSE
CYP3A4	hgnc:2637	CYP3A4	DTC	2009-02-20	NULL	0.00122361	GOSSYPOL	ncit:C529	GOSSYPOL	FALSE	FALSE	FALSE
NR0B1	hgnc:7960	NR0B1	DTC	2009-02-20	NULL	0.276356	VINCRISTINE SULFATE	rxcui:11203	VINCRISTINE SULFATE	TRUE	FALSE	FALSE
RAB9A	hgnc:9792	RAB9A	DTC	2009-02-20	NULL	0.0607728	LASSBIO-294	chembl:CHEMBL233194	CHEMBL:CHEMBL233194	FALSE	FALSE	FALSE
JUN	hgnc:6204	JUN	DTC	2009-02-20	NULL	0.38049	QUINAPRIL HYDROCHLORIDE	rxcui:235759	QUINAPRIL HYDROCHLORIDE	TRUE	FALSE	FALSE
GAA	hgnc:4065	GAA	DTC	2009-02-20	NULL	0.729273	TERAZOSIN HYDROCHLORIDE HYDRATE	chembl:CHEMBL1201091	TERAZOSIN HYDROCHLORIDE HYDRATE	FALSE	FALSE	FALSE
SMN1	hgnc:11117	SMN1	DTC	2009-02-20	NULL	0.0165744	SU-6656	drugbank:DB08039	(3Z)-N,N-DIMETHYL-2-OXO-3-(4,5,6,7-TETRAHYDRO-1H-INDOL-2-YLMETHYLIDENE)-2,3-DIHYDRO-1H-INDOLE-5-SULFONAMIDE	FALSE	FALSE	FALSE
CDK1	hgnc:1722	CDK1	DTC	2009-02-20	NULL	0.0467983	RUCAPARIB	rxcui:1862579	RUCAPARIB	TRUE	FALSE	TRUE
ALK	hgnc:427	ALK	DTC	2009-02-20	NULL	0.00931813	PALBOCICLIB	rxcui:1601374	PALBOCICLIB	TRUE	FALSE	TRUE
NFE2L2	hgnc:7782	NFE2L2	DTC	2009-02-20	NULL	0.0629588	PHENYL 2-PHENYLETHENESULFONATE	chembl:CHEMBL443343	CHEMBL:CHEMBL443343	FALSE	FALSE	FALSE
CYP2C19	hgnc:2621	CYP2C19	DTC	2009-02-20	NULL	0.00657497	DIETHYLSTILBESTROL	rxcui:3390	DIETHYLSTILBESTROL	TRUE	FALSE	FALSE
ATXN2	hgnc:10555	ATXN2	DTC	2009-02-20	NULL	0.0193256	GNF-PF-1644	chembl:CHEMBL600734	CHEMBL:CHEMBL600734	FALSE	FALSE	FALSE
CYP1A2	hgnc:2596	CYP1A2	DTC	2009-02-20	NULL	0.177092	3,4,5-TRIM-4'-MTS	chembl:CHEMBL74189	CHEMBL:CHEMBL74189	FALSE	FALSE	FALSE
POLH	hgnc:9181	POLH	DTC	2009-02-20	NULL	0.0277525	TYRPHOSTIN AG-835	drugbank:DB16763	TYRPHOSTIN AG 835	FALSE	FALSE	FALSE
CHEK2	hgnc:16627	CHEK2	DTC	2009-02-20	NULL	0.0296989	ALSTERPAULLONE	drugbank:DB04014	ALSTERPAULLONE	FALSE	FALSE	FALSE
KCNH2	hgnc:6251	KCNH2	DTC	2009-02-20	NULL	0.0747973	DEXPROPRANOLOL HYDROCHLORIDE	ncit:C77945	DEXPROPRANOLOL HYDROCHLORIDE	FALSE	FALSE	FALSE
NFE2L2	hgnc:7782	NFE2L2	DTC	2009-02-20	NULL	0.0157397	2-STYRYL-QUINOLINE	chembl:CHEMBL127579	CHEMBL:CHEMBL127579	FALSE	FALSE	FALSE
SMN2	hgnc:11118	SMN2	DTC	2009-02-20	NULL	0.0683694	CID 893238	chembl:CHEMBL473735	CHEMBL:CHEMBL473735	FALSE	FALSE	FALSE
EHMT2	hgnc:14129	EHMT2	DTC	2009-02-20	NULL	0.0204231	H89	drugbank:DB07995	H-89	FALSE	FALSE	FALSE
AR	hgnc:644	AR	DTC	2009-02-20	NULL	0.0584718	DODECYL GALLATE	rxcui:1596928	DODECYL GALLATE	TRUE	FALSE	FALSE
CYP1A2	hgnc:2596	CYP1A2	DTC	2009-02-20	NULL	0.0442729	TRIOXSALEN	rxcui:10844	TRIOXSALEN	TRUE	FALSE	FALSE
GMNN	hgnc:17493	GMNN	DTC	2009-02-20	NULL	0.0218782	DNDI1417185	chembl:CHEMBL1549738	CHEMBL:CHEMBL1549738	FALSE	FALSE	FALSE
YES1	hgnc:12841	YES1	DTC	2009-02-20	NULL	0.252441	GW513184X	chembl:CHEMBL1789961	GW513184X	FALSE	FALSE	FALSE
CYP2D6	hgnc:2625	CYP2D6	DTC	2009-02-20	NULL	0.0221365	BENZYDAMINE	rxcui:1425	BENZYDAMINE	TRUE	FALSE	FALSE
AR	hgnc:644	AR	DTC	2009-02-20	NULL	0.00417656	SOTALOL	rxcui:9947	SOTALOL	TRUE	FALSE	FALSE
CNR1	hgnc:2159	CNR1	DTC	2009-02-20	NULL	1.75026	N-[6-(4-CHLOROPHENYL)-7-(2,4-DICHLOROPHENYL)-2,2-DIMETHYL-3,4-DIHYDRO-2H-PYRANO[2,3-B]PYRIDINE-4-YL]-4,4,4-TRIFLUORO-3-HYDROXYBUTANAMIDE (DIASTEREOMERIC MIX)	chembl:CHEMBL1097456	N-[6-(4-CHLOROPHENYL)-7-(2,4-DICHLOROPHENYL)-2,2-DIMETHYL-3,4-DIHYDRO-2H-PYRANO[2,3-B]PYRIDINE-4-YL]-4,4,4-TRIFLUORO-3-HYDROXYBUTANAMIDE (DIASTEREOMERIC MIX)	FALSE	FALSE	FALSE
ALDH1A1	hgnc:402	ALDH1A1	DTC	2009-02-20	NULL	0.117995	PHTHALIC ACID	drugbank:DB02746	PHTHALIC ACID	FALSE	FALSE	FALSE
NFE2L2	hgnc:7782	NFE2L2	DTC	2009-02-20	NULL	0.0157397	L-PHENYLALANINE	rxcui:8156	PHENYLALANINE	TRUE	FALSE	FALSE
GLP1R	hgnc:4324	GLP1R	DTC	2009-02-20	NULL	0.0636457	CID 5310801	chembl:CHEMBL260451	CHEMBL:CHEMBL260451	FALSE	FALSE	FALSE
SMN1	hgnc:11117	SMN1	DTC	2009-02-20	NULL	0.0331488	BROXURIDINE	ncit:C318	BROXURIDINE	FALSE	FALSE	FALSE
SIRT1	hgnc:14929	SIRT1	DTC	2009-02-20	NULL	3.62122	ALTISSIMACOUMARIN C	chembl:CHEMBL2071525	ALTISSIMACOUMARIN C	FALSE	FALSE	FALSE
BAZ2B	hgnc:963	BAZ2B	DTC	2009-02-20	NULL	0.0191914	MK-886	drugbank:DB16739	MK-886	FALSE	FALSE	FALSE
VDR	hgnc:12679	VDR	DTC	2009-02-20	NULL	0.00428774	RABEPRAZOLE	rxcui:114979	RABEPRAZOLE	TRUE	FALSE	TRUE
TOP2A	hgnc:11989	TOP2A	DTC	2009-02-20	NULL	0.452652	REL-CARINATIN D	chembl:CHEMBL2332128	CHEMBL:CHEMBL2332128	FALSE	FALSE	FALSE
MTOR	hgnc:3942	MTOR	DTC	2009-02-20	NULL	0.147909	YUANHUADINE	chembl:CHEMBL1911631	YUANHUADINE	FALSE	FALSE	FALSE
ATXN2	hgnc:10555	ATXN2	DTC	2009-02-20	NULL	0.0106291	VANOXERINE	ncit:C81084	VANOXERINE	FALSE	FALSE	FALSE
MAPT	hgnc:6893	MAPT	DTC	2009-02-20	NULL	0.0297663	PYRANTEL PAMOATE	rxcui:8985	PYRANTEL PAMOATE	TRUE	FALSE	FALSE
IDH1	hgnc:5382	IDH1	DTC	2009-02-20	NULL	0.00987543	MMV085203	chembl:CHEMBL586031	CHEMBL:CHEMBL586031	FALSE	FALSE	FALSE
KAT2A	hgnc:4201	KAT2A	DTC	2009-02-20	NULL	0.0590637	HOE-33342	chembl:CHEMBL343002	CHEMBL:CHEMBL343002	FALSE	FALSE	FALSE
SMN2	hgnc:11118	SMN2	DTC	2009-02-20	NULL	0.0586023	FRENTIZOLE	ncit:C167023	FRENTIZOLE	FALSE	FALSE	FALSE
CYP2C19	hgnc:2621	CYP2C19	DTC	2009-02-20	NULL	0.0271217	PYRILAMINE	rxcui:9009	PYRILAMINE	TRUE	FALSE	FALSE
NFE2L2	hgnc:7782	NFE2L2	DTC	2009-02-20	NULL	0.0314794	9-NITRO-ANTHRACENE	chembl:CHEMBL166112	CHEMBL:CHEMBL166112	FALSE	FALSE	FALSE
KDM4E	hgnc:37098	KDM4E	DTC	2009-02-20	NULL	0.016517	TYRPHOSTIN AG-835	drugbank:DB16763	TYRPHOSTIN AG 835	FALSE	FALSE	FALSE
CLK4	hgnc:13659	CLK4	DTC	2009-02-20	NULL	0.0120403	SP-600125	chembl:CHEMBL1725279	SP-600125	FALSE	FALSE	FALSE
FEN1	hgnc:3650	FEN1	DTC	2009-02-20	NULL	0.0248852	COUMESTROL	iuphar.ligand:12437	COUMESTROL	FALSE	FALSE	FALSE
OPRK1	hgnc:8154	OPRK1	DTC	2009-02-20	NULL	0.739545	U-69593	iuphar.ligand:1655	U69593	FALSE	FALSE	FALSE
HPGD	hgnc:5154	HPGD	DTC	2009-02-20	NULL	0.0264656	BROMOENOL LACTONE	iuphar.ligand:5149	BROMOENOL LACTONE	FALSE	FALSE	FALSE
MAP4K5	hgnc:6867	MAP4K5	DTC	2009-02-20	NULL	0.0315551	PD-0166285	chembl:CHEMBL3545196	PD-0166285	FALSE	FALSE	FALSE
CBX1	hgnc:1551	CBX1	DTC	2009-02-20	NULL	0.0096309	THIORIDAZINE	rxcui:10502	THIORIDAZINE	TRUE	FALSE	FALSE
HSD17B10	hgnc:4800	HSD17B10	DTC	2009-02-20	NULL	0.0317843	2-AMINOANTHRACENE	chembl:CHEMBL83154	2-AMINOANTHRACENE	FALSE	FALSE	FALSE
CYP3A4	hgnc:2637	CYP3A4	DTC	2009-02-20	NULL	0.0195778	3',4'-DIMETHOXYFLAVONE	chembl:CHEMBL91153	3',4'-DIMETHOXYFLAVONE	FALSE	FALSE	FALSE
MAPT	hgnc:6893	MAPT	DTC	2009-02-20	NULL	0.0148831	GNF-PF-3582	chembl:CHEMBL606167	CHEMBL:CHEMBL606167	FALSE	FALSE	FALSE
FLT3	hgnc:3765	FLT3	DTC	2009-02-20	NULL	0.0062331	PD-0166285	chembl:CHEMBL3545196	PD-0166285	FALSE	FALSE	FALSE
TSHR	hgnc:12373	TSHR	DTC	2009-02-20	NULL	0.139648	(R)-FLECAINIDE	chembl:CHEMBL398673	(R)-FLECAINIDE	FALSE	FALSE	FALSE
SLCO1B1	hgnc:10959	SLCO1B1	DTC	2009-02-20	NULL	0.217423	SULFOBROMOPHTHALEIN	rxcui:10212	SULFOBROMOPHTHALEIN	FALSE	FALSE	FALSE
YES1	hgnc:12841	YES1	DTC	2009-02-20	NULL	0.0194185	MOMELOTINIB	rxcui:2665204	MOMELOTINIB	TRUE	FALSE	TRUE
HSP90AB1	hgnc:5258	HSP90AB1	DTC	2009-02-20	NULL	0.0393611	GNF-PF-67	chembl:CHEMBL578512	CHEMBL:CHEMBL578512	FALSE	FALSE	FALSE
POLK	hgnc:9183	POLK	DTC	2009-02-20	NULL	0.0251474	MK-886	drugbank:DB16739	MK-886	FALSE	FALSE	FALSE
TNK2	hgnc:19297	TNK2	DTC	2009-02-20	NULL	0.0502947	PAZOPANIB	rxcui:714438	PAZOPANIB	TRUE	FALSE	TRUE
GRM4	hgnc:4596	GRM4	DTC	2009-02-20	NULL	7.5011	N-(3-(TRIFLUOROMETHYL)PHENYL)PICOLINAMIDE	chembl:CHEMBL571453	CHEMBL:CHEMBL571453	FALSE	FALSE	FALSE
CCR1	hgnc:1602	CCR1	DTC	2009-02-20	NULL	11.6684	4'-CHLORO-[2,2'6',2']TERPYRIDINE	chembl:CHEMBL2205805	CHEMBL:CHEMBL2205805	FALSE	FALSE	FALSE
MPHOSPH8	hgnc:29810	MPHOSPH8	DTC	2009-02-20	NULL	0.0103484	DISULFIRAM	rxcui:3554	DISULFIRAM	TRUE	FALSE	FALSE
PDK1	hgnc:8809	PDK1	DTC	2009-02-20	NULL	3.75055	N-ACETYLGLUCOSAMINE THIAZOLINE	chembl:CHEMBL257158	CHEMBL:CHEMBL257158	FALSE	FALSE	FALSE
KCNH2	hgnc:6251	KCNH2	DTC	2009-02-20	NULL	0.0373986	NALOXONE BENZOYLHYDRAZONE	iuphar.ligand:1664	NALOXONE BENZOYLHYDRAZONE	FALSE	FALSE	FALSE
HTT	hgnc:4851	HTT	DTC	2009-02-20	NULL	0.0267487	MMV085203	chembl:CHEMBL586031	CHEMBL:CHEMBL586031	FALSE	FALSE	FALSE
MAPT	hgnc:6893	MAPT	DTC	2009-02-20	NULL	0.00744156	ACITRETIN	rxcui:16818	ACITRETIN	TRUE	FALSE	FALSE
NFE2L2	hgnc:7782	NFE2L2	DTC	2009-02-20	NULL	0.0104931	STANOLONE	ncit:C72098	STANOLONE	FALSE	FALSE	FALSE
AR	hgnc:644	AR	DTC	2009-02-20	NULL	0.0146179	DUTASTERIDE	rxcui:228790	DUTASTERIDE	TRUE	FALSE	FALSE
ALPI	hgnc:437	ALPI	DTC	2009-02-20	NULL	0.350051	ISOQUERCETIN	ncit:C117288	ISOQUERCETIN	FALSE	FALSE	FALSE
TP53	hgnc:11998	TP53	DTC	2009-02-20	NULL	0.0231822	MMV666022	chembl:CHEMBL599100	CHEMBL:CHEMBL599100	FALSE	FALSE	FALSE
FEN1	hgnc:3650	FEN1	DTC	2009-02-20	NULL	0.0138251	NSC-69187	chembl:CHEMBL19954	CHEMBL:CHEMBL19954	FALSE	FALSE	FALSE
HSP90AA1	hgnc:5253	HSP90AA1	DTC	2009-02-20	NULL	0.0157444	THIOMERSAL	rxcui:10472	THIMEROSAL	TRUE	FALSE	FALSE
SMAD3	hgnc:6769	SMAD3	DTC	2009-02-20	NULL	0.114646	SJ000157363	chembl:CHEMBL590947	CHEMBL:CHEMBL590947	FALSE	FALSE	FALSE
KCNH2	hgnc:6251	KCNH2	DTC	2009-02-20	NULL	0.149595	MMV665927	chembl:CHEMBL531611	CHEMBL:CHEMBL531611	FALSE	FALSE	FALSE
RAD54L	hgnc:9826	RAD54L	DTC	2009-02-20	NULL	1.05015	SJ000174085	chembl:CHEMBL592842	CHEMBL:CHEMBL592842	FALSE	FALSE	FALSE
VDR	hgnc:12679	VDR	DTC	2009-02-20	NULL	0.0278703	SJ000147993	chembl:CHEMBL601618	CHEMBL:CHEMBL601618	FALSE	FALSE	FALSE
CYP2C9	hgnc:2623	CYP2C9	DTC	2009-02-20	NULL	0.0243091	INDINAVIR	rxcui:114289	INDINAVIR	TRUE	FALSE	FALSE
TP53	hgnc:11998	TP53	DTC	2009-02-20	NULL	0.00362222	NORTRIPTYLINE	rxcui:7531	NORTRIPTYLINE	TRUE	FALSE	FALSE
TDP1	hgnc:18884	TDP1	DTC	2009-02-20	NULL	0.0769907	CEFIXIME	rxcui:1546021	CEFIXIME ANHYDROUS	TRUE	FALSE	FALSE
TDP1	hgnc:18884	TDP1	DTC	2009-02-20	NULL	0.0604927	IRIGENOL	iuphar.ligand:11564	IRIGENOL	FALSE	FALSE	FALSE
CAMK1D	hgnc:19341	CAMK1D	DTC	2009-02-20	NULL	0.107598	SOTRASTAURIN	ncit:C80630	SOTRASTAURIN	FALSE	FALSE	FALSE
DRD1	hgnc:3020	DRD1	DTC	2009-02-20	NULL	0.0170923	PHENYLEPHRINE	rxcui:8163	PHENYLEPHRINE	TRUE	FALSE	FALSE
KAT2A	hgnc:4201	KAT2A	DTC	2009-02-20	NULL	0.0590637	SULFOBROMOPHTHALEIN	rxcui:10212	SULFOBROMOPHTHALEIN	FALSE	FALSE	FALSE
CDK5	hgnc:1774	CDK5	DTC	2009-02-20	NULL	0.0229492	ALSTERPAULLONE	drugbank:DB04014	ALSTERPAULLONE	FALSE	FALSE	FALSE
SMN1	hgnc:11117	SMN1	DTC	2009-02-20	NULL	0.0331488	LEFLUNOMIDE	rxcui:27169	LEFLUNOMIDE	TRUE	FALSE	FALSE
AKT2	hgnc:392	AKT2	DTC	2009-02-20	NULL	0.0318808	SOTRASTAURIN	ncit:C80630	SOTRASTAURIN	FALSE	FALSE	FALSE
HTT	hgnc:4851	HTT	DTC	2009-02-20	NULL	0.0347733	GNF-PF-4300	chembl:CHEMBL585656	CHEMBL:CHEMBL585656	FALSE	FALSE	FALSE
ALOX15	hgnc:433	ALOX15	DTC	2009-02-20	NULL	0.0279148	LEVONORDEFRIN	rxcui:132889	LEVONORDEFRIN	TRUE	FALSE	FALSE
APP	hgnc:620	APP	DTC	2009-02-20	NULL	0.0734373	PARAROSANILINE	chembl:CHEMBL1368322	PARAROSANILINE	FALSE	FALSE	FALSE
AR	hgnc:644	AR	DTC	2009-02-20	NULL	0.00835311	FRENTIZOLE	ncit:C167023	FRENTIZOLE	FALSE	FALSE	FALSE
VDR	hgnc:12679	VDR	DTC	2009-02-20	NULL	0.0092901	KEPONE	chembl:CHEMBL462576	KEPONE	FALSE	FALSE	FALSE
IDH1	hgnc:5382	IDH1	DTC	2009-02-20	NULL	0.011671	GNF-PF-4029	chembl:CHEMBL596633	CHEMBL:CHEMBL596633	FALSE	FALSE	FALSE
GMNN	hgnc:17493	GMNN	DTC	2009-02-20	NULL	0.109391	DNDI1417973	chembl:CHEMBL1572415	CHEMBL:CHEMBL1572415	FALSE	FALSE	FALSE
CYP2C9	hgnc:2623	CYP2C9	DTC	2009-02-20	NULL	0.0173636	SB-228357	iuphar.ligand:192	SB 228357	FALSE	FALSE	FALSE
XBP1	hgnc:12801	XBP1	DTC	2009-02-20	NULL	0.201953	DITHIAZANINE IODIDE	ncit:C75216	DITHIAZANINE IODIDE	FALSE	FALSE	FALSE
NFE2L2	hgnc:7782	NFE2L2	DTC	2009-02-20	NULL	0.00572353	GUANFACINE HYDROCHLORIDE	rxcui:203142	GUANFACINE HYDROCHLORIDE	TRUE	FALSE	FALSE
EHMT2	hgnc:14129	EHMT2	DTC	2009-02-20	NULL	0.0153173	NSC-601359	chembl:CHEMBL1306524	CHEMBL:CHEMBL1306524	FALSE	FALSE	FALSE
POLI	hgnc:9182	POLI	DTC	2009-02-20	NULL	0.0112052	RHEIN	drugbank:DB13174	RHEIN	FALSE	FALSE	FALSE
AR	hgnc:644	AR	DTC	2009-02-20	NULL	0.0584718	METILDIGOXIN	ncit:C170170	METILDIGOXIN	FALSE	FALSE	FALSE
CYP2C9	hgnc:2623	CYP2C9	DTC	2009-02-20	NULL	0.0405152	AM-281	iuphar.ligand:741	AM281	FALSE	FALSE	FALSE
HPGD	hgnc:5154	HPGD	DTC	2009-02-20	NULL	0.00661639	LUTEOLIN	drugbank:DB15584	LUTEOLIN	FALSE	FALSE	FALSE
MAPK1	hgnc:6871	MAPK1	DTC	2009-02-20	NULL	0.0200029	QUINALIZARIN	drugbank:DB08660	QUINALIZARIN	FALSE	FALSE	FALSE
GMNN	hgnc:17493	GMNN	DTC	2009-02-20	NULL	0.00497232	CAPSAZEPINE	iuphar.ligand:2461	CAPSAZEPINE	FALSE	FALSE	FALSE
ALDH1A1	hgnc:402	ALDH1A1	DTC	2009-02-20	NULL	0.0053634	CAPSAZEPINE	iuphar.ligand:2461	CAPSAZEPINE	FALSE	FALSE	FALSE
HEXB	hgnc:4879	HEXB	DTC	2009-02-20	NULL	2.62538	N-ACETYLGLUCOSAMINE THIAZOLINE	chembl:CHEMBL257158	CHEMBL:CHEMBL257158	FALSE	FALSE	FALSE
RAPGEF4	hgnc:16626	RAPGEF4	DTC	2009-02-20	NULL	0.583419	R(+)-BUTYLINDAZONE	chembl:CHEMBL1256719	CHEMBL:CHEMBL1256719	FALSE	FALSE	FALSE
HSD17B10	hgnc:4800	HSD17B10	DTC	2009-02-20	NULL	0.0141264	4-TERT-BUTYLCATECHOL	chembl:CHEMBL220845	CHEMBL:CHEMBL220845	FALSE	FALSE	FALSE
USP1	hgnc:12607	USP1	DTC	2009-02-20	NULL	0.0849639	LAWSONE	drugbank:DB04744	LAWSONE	FALSE	FALSE	FALSE
LYN	hgnc:6735	LYN	DTC	2009-02-20	NULL	0.0298339	OSI-632	iuphar.ligand:7881	CP-547632	FALSE	FALSE	FALSE
CYP2C19	hgnc:2621	CYP2C19	DTC	2009-02-20	NULL	0.00380656	VALPROIC ACID	rxcui:11118	VALPROIC ACID	TRUE	FALSE	TRUE
NFE2L2	hgnc:7782	NFE2L2	DTC	2009-02-20	NULL	0.0314794	BUTACHLOR	chembl:CHEMBL1399036	BUTACHLOR	FALSE	FALSE	FALSE
STK3	hgnc:11406	STK3	DTC	2009-02-20	NULL	0.075011	LAUROGUADINE	ncit:C80857	LAUROGUADINE	FALSE	FALSE	FALSE
SLCO1B1	hgnc:10959	SLCO1B1	DTC	2009-02-20	NULL	0.50732	SILYDIANIN	chembl:CHEMBL2397733	SILIDIANIN	FALSE	FALSE	FALSE
VDR	hgnc:12679	VDR	DTC	2009-02-20	NULL	0.0371604	SODIUM LAURYL SULFATE	rxcui:9871	SODIUM DODECYL SULFATE	TRUE	FALSE	FALSE
ALDH1A1	hgnc:402	ALDH1A1	DTC	2009-02-20	NULL	0.00589974	PHENYLMERCURIC ACETATE	rxcui:1426778	PHENYLMERCURIC ACETATE	FALSE	FALSE	FALSE
PAX8	hgnc:8622	PAX8	DTC	2009-02-20	NULL	0.132595	1-O-ACETYLGEOPYXIN A	chembl:CHEMBL1902074	CHEMBL:CHEMBL1902074	FALSE	FALSE	FALSE
SLC29A2	hgnc:11004	SLC29A2	DTC	2009-02-20	NULL	7.00102	TECADENOSON	ncit:C77980	TECADENOSON	FALSE	FALSE	FALSE
HSP90AA1	hgnc:5253	HSP90AA1	DTC	2009-02-20	NULL	0.362122	TERCONAZOLE	rxcui:37806	TERCONAZOLE	TRUE	FALSE	FALSE
ERBB4	hgnc:3432	ERBB4	DTC	2009-02-20	NULL	0.00878937	TAE-684	iuphar.ligand:5714	NVP-TAE684	FALSE	FALSE	FALSE
MITF	hgnc:7105	MITF	DTC	2009-02-20	NULL	0.990711	TCMDC-124676	chembl:CHEMBL588965	CHEMBL:CHEMBL588965	FALSE	FALSE	FALSE
VDR	hgnc:12679	VDR	DTC	2009-02-20	NULL	0.0123868	ERYTHROSINE	rxcui:4061	ERYTHROSINE	TRUE	FALSE	FALSE
OPN1LW	hgnc:9936	OPN1LW	DTC	2009-02-20	NULL	3.00044	RETINAL	iuphar.ligand:2350	ALL-TRANS-RETINAL	FALSE	FALSE	FALSE
FEN1	hgnc:3650	FEN1	DTC	2009-02-20	NULL	0.0355502	MMV006513	chembl:CHEMBL585622	CHEMBL:CHEMBL585622	FALSE	FALSE	FALSE
MCOLN3	hgnc:13358	MCOLN3	DTC	2009-02-20	NULL	3.28173	GNF-PF-1025	chembl:CHEMBL584031	CHEMBL:CHEMBL584031	FALSE	FALSE	FALSE
NPC1	hgnc:7897	NPC1	DTC	2009-02-20	NULL	0.0972364	2-STYRYL-QUINOLINE	chembl:CHEMBL127579	CHEMBL:CHEMBL127579	FALSE	FALSE	FALSE
NFE2L2	hgnc:7782	NFE2L2	DTC	2009-02-20	NULL	0.0314794	DIBROMOACETIC ACID	chembl:CHEMBL449362	DIBROMOACETIC ACID	FALSE	FALSE	FALSE
RACGAP1	hgnc:9804	RACGAP1	DTC	2009-02-20	NULL	0.150022	TCMDC-125528	chembl:CHEMBL375673	CHEMBL:CHEMBL375673	FALSE	FALSE	FALSE
MPHOSPH8	hgnc:29810	MPHOSPH8	DTC	2009-02-20	NULL	0.0278113	BENSERAZIDE HYDROCHLORIDE	rxcui:235765	BENSERAZIDE HYDROCHLORIDE	FALSE	FALSE	FALSE
VDR	hgnc:12679	VDR	DTC	2009-02-20	NULL	0.0185802	PHENACYL CHLORIDE	iuphar.ligand:6285	OMEGA-CHLOROACETOPHENONE	FALSE	FALSE	FALSE
TP53	hgnc:11998	TP53	DTC	2009-02-20	NULL	0.0289777	CID 926663	chembl:CHEMBL265686	CHEMBL:CHEMBL265686	FALSE	FALSE	FALSE
CYP3A4	hgnc:2637	CYP3A4	DTC	2009-02-20	NULL	0.00839049	SB-228357	iuphar.ligand:192	SB 228357	FALSE	FALSE	FALSE
IDH1	hgnc:5382	IDH1	DTC	2009-02-20	NULL	0.011671	BAS 01152706	chembl:CHEMBL2002487	CHEMBL:CHEMBL2002487	FALSE	FALSE	FALSE
TP53	hgnc:11998	TP53	DTC	2009-02-20	NULL	0.0579555	5-METHOXYFLAVONE	chembl:CHEMBL16685	CHEMBL:CHEMBL16685	FALSE	FALSE	FALSE
ALOX15	hgnc:433	ALOX15	DTC	2009-02-20	NULL	0.307062	BISABOLOL	rxcui:19461	BISABOLOL	TRUE	FALSE	FALSE
GAA	hgnc:4065	GAA	DTC	2009-02-20	NULL	0.0202576	PURPUROGALLIN	chembl:CHEMBL66953	PURPUROGALLIN	FALSE	FALSE	FALSE
CYP1A2	hgnc:2596	CYP1A2	DTC	2009-02-20	NULL	0.0177092	L-655240	chembl:CHEMBL362223	CHEMBL:CHEMBL362223	FALSE	FALSE	FALSE
RGS4	hgnc:10000	RGS4	DTC	2009-02-20	NULL	0.0177511	LANSOPRAZOLE	rxcui:17128	LANSOPRAZOLE	TRUE	FALSE	FALSE
RAPGEF4	hgnc:16626	RAPGEF4	DTC	2009-02-20	NULL	1.16684	ZINC 06638999	chembl:CHEMBL608846	CHEMBL:CHEMBL608846	FALSE	FALSE	FALSE
CYP2D6	hgnc:2625	CYP2D6	FDA	2024-04-10	NULL	0.00932061	Aripiprazole	rxcui:1673265	ARIPIPRAZOLE LAUROXIL	TRUE	FALSE	FALSE
BRAF	hgnc:1097	BRAF	FDA	2024-04-10	NULL	0.473455	Cobimetinib	rxcui:1722365	COBIMETINIB	TRUE	FALSE	TRUE
CYP2D6	hgnc:2625	CYP2D6	FDA	2024-04-10	NULL	0.0442729	Desvenlafaxine	rxcui:683693	DESVENLAFAXINE SUCCINATE	TRUE	FALSE	FALSE
UGT1A1	hgnc:12530	UGT1A1	FDA	2024-04-10	NULL	0.875128	Dolutegravir	rxcui:1433867	DOLUTEGRAVIR SODIUM	TRUE	FALSE	FALSE
EGFR	hgnc:3236	EGFR	FDA	2024-04-10	NULL	0.60194	Dacomitinib	rxcui:2058848	DACOMITINIB ANHYDROUS	TRUE	FALSE	TRUE
IFNL3	hgnc:18365	IFNL3	FDA	2024-04-10	NULL	1.05015	Paritaprevir	rxcui:1597373	PARITAPREVIR	TRUE	FALSE	FALSE
CYP2C19	hgnc:2621	CYP2C19	FDA	2024-04-10	NULL	0.0271217	Drospirenone	rxcui:11636	DROSPIRENONE	TRUE	FALSE	FALSE
G6PD	hgnc:4057	G6PD	FDA	2024-04-10	NULL	0.0228294	Erythromycin	rxcui:4053	ERYTHROMYCIN	TRUE	FALSE	FALSE
CD274	hgnc:17635	CD274	FDA	2024-04-10	NULL	0.561579	Durvalumab	rxcui:1919503	DURVALUMAB	TRUE	FALSE	TRUE
CYP2D6	hgnc:2625	CYP2D6	FDA	2024-04-10	NULL	0.0354183	Formoterol	rxcui:236216	FORMOTEROL FUMARATE	TRUE	FALSE	FALSE
CPOX	hgnc:2321	CPOX	FDA	2024-04-10	NULL	35.0051	Givosiran	rxcui:2265712	GIVOSIRAN	TRUE	FALSE	FALSE
EGFR	hgnc:3236	EGFR	FDA	2024-04-10	NULL	0.0158753	Pembrolizumab	rxcui:1547545	PEMBROLIZUMAB	TRUE	TRUE	TRUE
UGT1A1	hgnc:12530	UGT1A1	FDA	2024-04-10	NULL	0.113163	Pazopanib	rxcui:714438	PAZOPANIB	TRUE	FALSE	TRUE
G6PD	hgnc:4057	G6PD	FDA	2024-04-10	NULL	0.0477342	Primaquine	rxcui:8687	PRIMAQUINE	TRUE	FALSE	FALSE
CYP2C19	hgnc:2621	CYP2C19	FDA	2024-04-10	NULL	0.0120541	Ticagrelor	rxcui:1116632	TICAGRELOR	TRUE	FALSE	FALSE
F2	hgnc:3535	F2	FDA	2024-04-10	NULL	0.0425163	Tamoxifen	rxcui:10324	TAMOXIFEN	TRUE	FALSE	TRUE
IL12B	hgnc:5970	IL12B	FDA	2024-04-10	NULL	1.12516	Ustekinumab	rxcui:847083	USTEKINUMAB	TRUE	FALSE	FALSE
BRAF	hgnc:1097	BRAF	FDA	2024-04-10	NULL	1.65709	Vemurafenib	rxcui:1147220	VEMURAFENIB	TRUE	FALSE	TRUE
BRAF	hgnc:1097	BRAF	FDA	2024-04-10	NULL	1.33606	Trametinib	rxcui:1425098	TRAMETINIB DIMETHYL SULFOXIDE	TRUE	FALSE	TRUE
ABL1	hgnc:76	ABL1	MyCancerGenome	2017-06-20	inhibitor	0.624114	BOSUTINIB	rxcui:1307619	BOSUTINIB	TRUE	FALSE	TRUE
BRAF	hgnc:1097	BRAF	MyCancerGenome	2017-06-20	inhibitor	2.34182	DABRAFENIB	rxcui:1424911	DABRAFENIB	TRUE	FALSE	TRUE
CDK9	hgnc:1780	CDK9	MyCancerGenome	2017-06-20	inhibitor	0.648243	DINACICLIB	ncit:C78854	DINACICLIB	FALSE	FALSE	TRUE
EGFR	hgnc:3236	EGFR	MyCancerGenome	2017-06-20	inhibitor	0.277818	PELITINIB	ncit:C2713	PELITINIB	FALSE	FALSE	TRUE
PIK3R6	hgnc:27101	PIK3R6	MyCancerGenome	2017-06-20	inhibitor	0.153531	PI-103	drugbank:DB17046	PI-103	FALSE	FALSE	TRUE
KDR	hgnc:6307	KDR	MyCancerGenome	2017-06-20	inhibitor	0.15127	AXITINIB	rxcui:1242999	AXITINIB	TRUE	FALSE	TRUE
CD52	hgnc:1804	CD52	MyCancerGenome	2017-06-20	antibody	70.0102	ALEMTUZUMAB	rxcui:117055	ALEMTUZUMAB	TRUE	TRUE	TRUE
KDR	hgnc:6307	KDR	MyCancerGenome	2017-06-20	inhibitor	0.0403388	CEDIRANIB	ncit:C80867	CEDIRANIB	FALSE	FALSE	TRUE
PDCD1	hgnc:8760	PDCD1	MyCancerGenome	2017-06-20	immunotherapy	0.256135	NIVOLUMAB	rxcui:1597876	NIVOLUMAB	TRUE	TRUE	TRUE
PDCD1	hgnc:8760	PDCD1	MyCancerGenome	2017-06-20	antibody	0.256135	NIVOLUMAB	rxcui:1597876	NIVOLUMAB	TRUE	TRUE	TRUE
PDCD1	hgnc:8760	PDCD1	MyCancerGenome	2017-06-20	immunotherapy	0.109772	MK-3475	rxcui:1547545	PEMBROLIZUMAB	TRUE	TRUE	TRUE
PDCD1	hgnc:8760	PDCD1	MyCancerGenome	2017-06-20	antibody	0.109772	MK-3475	rxcui:1547545	PEMBROLIZUMAB	TRUE	TRUE	TRUE
IGF1R	hgnc:5465	IGF1R	MyCancerGenome	2017-06-20	antibody	3.96284	DALOTUZUMAB	rxcui:1432293	DALOTUZUMAB	FALSE	TRUE	TRUE
HSP90AB1	hgnc:5258	HSP90AB1	MyCancerGenome	2017-06-20	other/unknown	0.428052	GANETESPIB	ncit:C77872	GANETESPIB	FALSE	FALSE	TRUE
PSMB6	hgnc:9543	PSMB6	MyCancerGenome	2017-06-20	other/unknown	0.583419	CARFILZOMIB	rxcui:1302966	CARFILZOMIB	TRUE	FALSE	TRUE
PSMD8	hgnc:9566	PSMD8	MyCancerGenome	2017-06-20	other/unknown	0.700102	CARFILZOMIB	rxcui:1302966	CARFILZOMIB	TRUE	FALSE	TRUE
PSMD1	hgnc:9554	PSMD1	MyCancerGenome	2017-06-20	other/unknown	0.700102	CARFILZOMIB	rxcui:1302966	CARFILZOMIB	TRUE	FALSE	TRUE
PSMA8	hgnc:22985	PSMA8	MyCancerGenome	2017-06-20	other/unknown	0.583419	CARFILZOMIB	rxcui:1302966	CARFILZOMIB	TRUE	FALSE	TRUE
PIPSL	hgnc:23733	PIPSL	MyCancerGenome	2017-06-20	other/unknown	0.437564	CARFILZOMIB	rxcui:1302966	CARFILZOMIB	TRUE	FALSE	TRUE
PSMA5	hgnc:9534	PSMA5	MyCancerGenome	2017-06-20	other/unknown	0.583419	CARFILZOMIB	rxcui:1302966	CARFILZOMIB	TRUE	FALSE	TRUE
PSMA6	hgnc:9535	PSMA6	MyCancerGenome	2017-06-20	other/unknown	0.583419	CARFILZOMIB	rxcui:1302966	CARFILZOMIB	TRUE	FALSE	TRUE
PSMB4	hgnc:9541	PSMB4	MyCancerGenome	2017-06-20	other/unknown	0.583419	CARFILZOMIB	rxcui:1302966	CARFILZOMIB	TRUE	FALSE	TRUE
PSMB10	hgnc:9538	PSMB10	MyCancerGenome	2017-06-20	other/unknown	0.583419	CARFILZOMIB	rxcui:1302966	CARFILZOMIB	TRUE	FALSE	TRUE
PSMB9	hgnc:9546	PSMB9	MyCancerGenome	2017-06-20	other/unknown	0.583419	CARFILZOMIB	rxcui:1302966	CARFILZOMIB	TRUE	FALSE	TRUE
PIK3R4	hgnc:8982	PIK3R4	MyCancerGenomeClinicalTrial	30-Feburary-2014	inhibitor	0.119065	DACTOLISIB	ncit:C74072	DACTOLISIB	FALSE	FALSE	TRUE
PSME4	hgnc:20635	PSME4	MyCancerGenome	2017-06-20	other/unknown	0.437564	CARFILZOMIB	rxcui:1302966	CARFILZOMIB	TRUE	FALSE	TRUE
JAK2	hgnc:6192	JAK2	MyCancerGenomeClinicalTrial	30-Feburary-2014	inhibitor	1.67863	RUXOLITINIB	rxcui:1193326	RUXOLITINIB	TRUE	FALSE	TRUE
MAPK11	hgnc:6873	MAPK11	MyCancerGenomeClinicalTrial	30-Feburary-2014	inhibitor	0.144649	REGORAFENIB	rxcui:1312397	REGORAFENIB	TRUE	FALSE	TRUE
ABL	hgnc:76	ABL1	MyCancerGenomeClinicalTrial	30-Feburary-2014	inhibitor	0.0228941	REGORAFENIB	rxcui:1312397	REGORAFENIB	TRUE	FALSE	TRUE
BRAF	hgnc:1097	BRAF	MyCancerGenomeClinicalTrial	30-Feburary-2014	activator	1.65709	VEMURAFENIB	rxcui:1147220	VEMURAFENIB	TRUE	FALSE	TRUE
BRAF	hgnc:1097	BRAF	MyCancerGenomeClinicalTrial	30-Feburary-2014	inhibitor	1.65709	VEMURAFENIB	rxcui:1147220	VEMURAFENIB	TRUE	FALSE	TRUE
KDR	hgnc:6307	KDR	MyCancerGenomeClinicalTrial	30-Feburary-2014	inhibitor	0.0672313	REGORAFENIB	rxcui:1312397	REGORAFENIB	TRUE	FALSE	TRUE
PIK3R2	hgnc:8980	PIK3R2	MyCancerGenomeClinicalTrial	30-Feburary-2014	inhibitor	0.224392	PX-866	ncit:C78848	SONOLISIB	FALSE	FALSE	TRUE
PIK3R6	hgnc:27101	PIK3R6	MyCancerGenomeClinicalTrial	30-Feburary-2014	inhibitor	0.324121	PX-866	ncit:C78848	SONOLISIB	FALSE	FALSE	TRUE
PIK3CB	hgnc:8976	PIK3CB	MyCancerGenomeClinicalTrial	30-Feburary-2014	inhibitor	0.0694546	PX-866	ncit:C78848	SONOLISIB	FALSE	FALSE	TRUE
PIK3CG	hgnc:8978	PIK3CG	MyCancerGenomeClinicalTrial	30-Feburary-2014	inhibitor	0.0897567	PX-866	ncit:C78848	SONOLISIB	FALSE	FALSE	TRUE
TEK	hgnc:11724	TEK	MyCancerGenomeClinicalTrial	30-Feburary-2014	inhibitor	0.397785	REGORAFENIB	rxcui:1312397	REGORAFENIB	TRUE	FALSE	TRUE
EPHA2	hgnc:3386	EPHA2	MyCancerGenomeClinicalTrial	30-Feburary-2014	inhibitor	0.176794	REGORAFENIB	rxcui:1312397	REGORAFENIB	TRUE	FALSE	TRUE
AKT2	hgnc:392	AKT2	MyCancerGenomeClinicalTrial	30-Feburary-2014	inhibitor	0.648243	GDC-0068	ncit:C91072	IPATASERTIB	FALSE	FALSE	TRUE
ABCC1	hgnc:51	ABCC1	NCI	2017-09-14	NULL	0.0437686	ETOPOSIDE	rxcui:4179	ETOPOSIDE	TRUE	FALSE	TRUE
ABCB1	hgnc:40	ABCB1	NCI	2017-09-14	NULL	0.448784	VINCA ALKALOIDS	ncit:C932	VINCA ALKALOID COMPOUND	FALSE	FALSE	FALSE
ABCC1	hgnc:51	ABCC1	NCI	2017-09-14	NULL	0.0593642	CYCLOSPORIN A	rxcui:3008	CYCLOSPORINE	TRUE	TRUE	FALSE
ABCC4	hgnc:55	ABCC4	NCI	2017-09-14	NULL	0.376399	ANTIVIRAL	ncit:C281	ANTIVIRAL AGENT	FALSE	FALSE	FALSE
ABCC1	hgnc:51	ABCC1	NCI	2017-09-14	NULL	0.156506	PROBENECID	rxcui:8698	PROBENECID	TRUE	FALSE	FALSE
ACTB	hgnc:132	ACTB	NCI	2017-09-14	NULL	0.150022	ETHINYLESTRADIOL	rxcui:4124	ETHINYL ESTRADIOL	TRUE	FALSE	FALSE
ACE	hgnc:2707	ACE	NCI	2017-09-14	NULL	0.0684585	VASOPRESSIN	rxcui:1098	ARGIPRESSIN	TRUE	FALSE	FALSE
ABL1	hgnc:76	ABL1	NCI	2017-09-14	NULL	0.018427	OXALIPLATIN	rxcui:32592	OXALIPLATIN	TRUE	FALSE	TRUE
ACP5	hgnc:124	ACP5	NCI	2017-09-14	NULL	1.00976	M-CSF	iuphar.ligand:4905	M-CSF	FALSE	FALSE	FALSE
ACTR2	hgnc:169	ACTR2	NCI	2017-09-14	NULL	0.889961	ETOPOSIDE	rxcui:4179	ETOPOSIDE	TRUE	FALSE	TRUE
ADCYAP1	hgnc:241	ADCYAP1	NCI	2017-09-14	NULL	2.18782	ENZYME INHIBITOR	ncit:C471	ENZYME INHIBITOR	FALSE	FALSE	FALSE
ADA	hgnc:186	ADA	NCI	2017-09-14	NULL	0.41508	COBALT	rxcui:1310300	COBALT	FALSE	FALSE	FALSE
AFP	hgnc:317	AFP	NCI	2017-09-14	NULL	0.80781	POLYETHYLENE GLYCOL	rxcui:1310594	POLYETHYLENE GLYCOL 4000	TRUE	FALSE	FALSE
ASNS	hgnc:753	ASNS	NCI	2017-09-14	NULL	14.5855	L-ASPARAGINASE	rxcui:1156	ASPARAGINASE	TRUE	FALSE	TRUE
BAX	hgnc:959	BAX	NCI	2017-09-14	NULL	0.200029	IL-4	iuphar.ligand:4996	IL-4	FALSE	FALSE	FALSE
BAX	hgnc:959	BAX	NCI	2017-09-14	NULL	0.0388946	ERBITUX	rxcui:318341	CETUXIMAB	TRUE	TRUE	TRUE
BAX	hgnc:959	BAX	NCI	2017-09-14	NULL	0.0237323	ETOPOSIDE	rxcui:4179	ETOPOSIDE	TRUE	FALSE	TRUE
BAX	hgnc:959	BAX	NCI	2017-09-14	NULL	0.053854	VINORELBINE	rxcui:39541	VINORELBINE	TRUE	FALSE	TRUE
BAX	hgnc:959	BAX	NCI	2017-09-14	NULL	0.280041	PROTEIN PHOSPHATASE INHIBITOR	ncit:C2159	PROTEIN PHOSPHATASE INHIBITOR	FALSE	FALSE	FALSE
BAX	hgnc:959	BAX	NCI	2017-09-14	NULL	0.051227	OXALIPLATIN	rxcui:32592	OXALIPLATIN	TRUE	FALSE	TRUE
BCL2	hgnc:990	BCL2	NCI	2017-09-14	NULL	0.182954	C5A	iuphar.ligand:3576	C5A	FALSE	FALSE	FALSE
BCL2	hgnc:990	BCL2	NCI	2017-09-14	NULL	0.116425	ESTRAMUSTINE	rxcui:4089	ESTRAMUSTINE	TRUE	FALSE	FALSE
BCL2	hgnc:990	BCL2	NCI	2017-09-14	NULL	0.320169	LIPOSOMAL DOXORUBICIN	wikidata:Q29004943	CAELYX	FALSE	FALSE	TRUE
CCL11	hgnc:10610	CCL11	NCI	2017-09-14	NULL	0.673175	TYROSINE KINASE INHIBITOR	ncit:C1967	TYROSINE KINASE INHIBITOR	FALSE	FALSE	FALSE
CCL21	hgnc:10620	CCL21	NCI	2017-09-14	NULL	13.1269	CXC CHEMOKINES	ncit:C1592	RECOMBINANT ALPHA CHEMOKINE	FALSE	FALSE	FALSE
CCL7	hgnc:10634	CCL7	NCI	2017-09-14	NULL	2.6927	GP-120	ncit:C29554	GP-120 ANTIGEN	FALSE	FALSE	FALSE
CCND1	hgnc:1582	CCND1	NCI	2017-09-14	NULL	0.0721259	TROGLITAZONE	rxcui:72610	TROGLITAZONE	TRUE	FALSE	FALSE
CCNA2	hgnc:1578	CCNA2	NCI	2017-09-14	NULL	0.226326	GENISTEIN	rxcui:25696	GENISTEIN	TRUE	FALSE	FALSE
CD4	hgnc:1678	CD4	NCI	2017-09-14	NULL	0.729273	ANTIVIRAL	ncit:C281	ANTIVIRAL AGENT	FALSE	FALSE	FALSE
CD163	hgnc:1631	CD163	NCI	2017-09-14	NULL	1.54434	GLUCOCORTICOID	ncit:C521	THERAPEUTIC GLUCOCORTICOID	FALSE	FALSE	TRUE
CD40LG	hgnc:11935	CD40LG	NCI	2017-09-14	NULL	0.0658403	ATORVASTATIN	rxcui:1297766	ATORVASTATIN CALCIUM TRIHYDRATE	TRUE	FALSE	FALSE
CD40	hgnc:11919	CD40	NCI	2017-09-14	NULL	0.142684	STREPTOZOTOCIN	rxcui:10114	STREPTOZOCIN	TRUE	FALSE	FALSE
CD52	hgnc:1804	CD52	NCI	2017-09-14	NULL	70.0102	CAMPATH	rxcui:117055	ALEMTUZUMAB	TRUE	TRUE	TRUE
CD69	hgnc:1694	CD69	NCI	2017-09-14	NULL	8.75128	ANTITUMOR ANTIBIOTICS	ncit:C259	ANTINEOPLASTIC ANTIBIOTIC	FALSE	FALSE	FALSE
CD9	hgnc:1709	CD9	NCI	2017-09-14	NULL	2.44222	INTERLEUKIN-16	ncit:C1147	RECOMBINANT INTERLEUKIN-16	FALSE	FALSE	FALSE
CDC25B	hgnc:1726	CDC25B	NCI	2017-09-14	NULL	0.192336	TYROSINE KINASE INHIBITOR	ncit:C1967	TYROSINE KINASE INHIBITOR	FALSE	FALSE	FALSE
CDK2	hgnc:1771	CDK2	NCI	2017-09-14	NULL	0.272767	PROTEIN PHOSPHATASE INHIBITOR	ncit:C2159	PROTEIN PHOSPHATASE INHIBITOR	FALSE	FALSE	FALSE
CEACAM5	hgnc:1817	CEACAM5	NCI	2017-09-14	NULL	0.0787221	GENISTEIN	rxcui:25696	GENISTEIN	TRUE	FALSE	FALSE
CP	hgnc:2295	CP	NCI	2017-09-14	NULL	0.353587	ORAL CONTRACEPTIVE	ncit:C389	ORAL CONTRACEPTIVE	FALSE	FALSE	FALSE
COL18A1	hgnc:2195	COL18A1	NCI	2017-09-14	NULL	0.0531993	ASPIRIN	rxcui:1191	ASPIRIN	TRUE	FALSE	TRUE
CSF2	hgnc:2434	CSF2	NCI	2017-09-14	NULL	0.350051	DDTC	ncit:C432	DITIOCARB	FALSE	FALSE	FALSE
CPD	hgnc:2301	CPD	NCI	2017-09-14	NULL	0.272767	ANTISERUM	ncit:C571	ANTISERUM	FALSE	FALSE	FALSE
CSF2	hgnc:2434	CSF2	NCI	2017-09-14	NULL	0.233367	IL-3	iuphar.ligand:4994	IL-3	FALSE	FALSE	FALSE
CSF2	hgnc:2434	CSF2	NCI	2017-09-14	NULL	0.0304392	NORDIHYDROGUAIARETIC ACID	rxcui:227239	MASOPROCOL	TRUE	FALSE	FALSE
CTGF	hgnc:2500	CCN2	NCI	2017-09-14	NULL	0.0859373	OESTRADIOL	rxcui:24395	ESTRADIOL VALERATE	TRUE	FALSE	FALSE
CTLA4	hgnc:2505	CTLA4	NCI	2017-09-14	NULL	3.50051	RETRO-INVERSO PEPTIDE	ncit:C1963	RETRO-INVERSO PEPTIDE	FALSE	FALSE	FALSE
CSPG4	hgnc:2466	CSPG4	NCI	2017-09-14	NULL	1.05015	TPA	rxcui:8410	ALTEPLASE	TRUE	FALSE	FALSE
CXCL2	hgnc:4603	CXCL2	NCI	2017-09-14	NULL	0.437564	TPA	rxcui:8410	ALTEPLASE	TRUE	FALSE	FALSE
CYP2E1	hgnc:2631	CYP2E1	NCI	2017-09-14	NULL	0.75011	BENZODIAZEPINE	ncit:C1012	BENZODIAZEPINE	FALSE	FALSE	FALSE
CYP3A4	hgnc:2637	CYP3A4	NCI	2017-09-14	NULL	0.00213576	ATORVASTATIN	rxcui:1297766	ATORVASTATIN CALCIUM TRIHYDRATE	TRUE	FALSE	FALSE
CYP2D6	hgnc:2625	CYP2D6	NCI	2017-09-14	NULL	0.00384982	STREPTOZOTOCIN	rxcui:10114	STREPTOZOCIN	TRUE	FALSE	FALSE
CYP3A	ncbigene:1574	CYP3A	NCI	2017-09-14	NULL	0.0696388	GENISTEIN	rxcui:25696	GENISTEIN	TRUE	FALSE	FALSE
ERBB2	hgnc:3430	ERBB2	NCI	2017-09-14	NULL	0.0575742	URACIL	rxcui:10995	URACIL	TRUE	FALSE	TRUE
F2R	hgnc:3537	F2R	NCI	2017-09-14	NULL	0.841469	THROMBIN	rxcui:10528	THROMBIN	TRUE	FALSE	FALSE
F2R	hgnc:3537	F2R	NCI	2017-09-14	NULL	0.175611	PROSTAGLANDIN E1	rxcui:598	ALPROSTADIL	TRUE	FALSE	FALSE
F9	hgnc:3551	F9	NCI	2017-09-14	NULL	0.184237	SOMATOTROPIN	rxcui:314845	SOMATROPIN (RECOMBINANT DNA ORIGIN)	TRUE	FALSE	FALSE
FCGR2B	hgnc:3618	FCGR2B	NCI	2017-09-14	NULL	0.298339	TRANSFORMING GROWTH FACTOR	ncit:C899	RECOMBINANT TRANSFORMING GROWTH FACTOR	FALSE	FALSE	FALSE
FLT3	hgnc:3765	FLT3	NCI	2017-09-14	NULL	0.0762639	SU5416	ncit:C1831	SEMAXANIB	FALSE	FALSE	FALSE
CYP2C19	hgnc:2621	CYP2C19	DTC	2009-02-20	NULL	0.0216974	LEUPROLIDE	rxcui:203217	LEUPROLIDE ACETATE	TRUE	FALSE	TRUE
FOS	hgnc:3796	FOS	NCI	2017-09-14	NULL	0.110542	PHENOBARBITAL	rxcui:8134	PHENOBARBITAL	TRUE	FALSE	FALSE
GADD45A	hgnc:4095	GADD45A	NCI	2017-09-14	NULL	0.577007	TROGLITAZONE	rxcui:72610	TROGLITAZONE	TRUE	FALSE	FALSE
GADD45A	hgnc:4095	GADD45A	NCI	2017-09-14	NULL	0.258658	GENISTEIN	rxcui:25696	GENISTEIN	TRUE	FALSE	FALSE
GABPA	hgnc:4071	GABPA	NCI	2017-09-14	NULL	0.116684	DOX	rxcui:142433	DOXORUBICIN HYDROCHLORIDE	TRUE	FALSE	TRUE
G6PD	hgnc:4057	G6PD	NCI	2017-09-14	NULL	0.116684	PTHRP	iuphar.ligand:3738	PTHRP	FALSE	FALSE	FALSE
G6PD	hgnc:4057	G6PD	NCI	2017-09-14	NULL	0.0552712	BUSULFAN	rxcui:1828	BUSULFAN	TRUE	FALSE	FALSE
GAL	hgnc:4114	GAL	NCI	2017-09-14	NULL	0.312546	CORTISOL	rxcui:103468	HYDROCORTISONE BUTYRATE	TRUE	FALSE	FALSE
GALP	hgnc:24840	GALP	NCI	2017-09-14	NULL	1.14147	STREPTOZOTOCIN	rxcui:10114	STREPTOZOCIN	TRUE	FALSE	FALSE
GCLC	hgnc:4311	GCLC	NCI	2017-09-14	NULL	2.38671	L-BUTHIONINE SULFOXIMINE	ncit:C1029	BUTHIONINE SULFOXIMINE	FALSE	FALSE	FALSE
GFAP	hgnc:4235	GFAP	NCI	2017-09-14	NULL	0.833455	SORBITOL	rxcui:9945	SORBITOL	TRUE	FALSE	FALSE
GSTP1	hgnc:4638	GSTP1	NCI	2017-09-14	NULL	0.0473042	OMEPRAZOLE	rxcui:7646	OMEPRAZOLE	TRUE	FALSE	FALSE
GZMA	hgnc:4708	GZMA	NCI	2017-09-14	NULL	1.66691	ANTIVIRAL	ncit:C281	ANTIVIRAL AGENT	FALSE	FALSE	FALSE
GTF2B	hgnc:4648	GTF2B	NCI	2017-09-14	NULL	3.02929	VITAMIN D	rxcui:11253	VITAMIN D	TRUE	FALSE	FALSE
HLA-A	hgnc:4931	HLA-A	NCI	2017-09-14	NULL	0.340959	COBALT	rxcui:1310300	COBALT	FALSE	FALSE	FALSE
HIF1A	hgnc:4910	HIF1A	NCI	2017-09-14	NULL	0.0987605	COBALT	rxcui:1310300	COBALT	FALSE	FALSE	FALSE
HEXB	hgnc:4879	HEXB	NCI	2017-09-14	NULL	0.954685	ESTRAMUSTINE	rxcui:4089	ESTRAMUSTINE	TRUE	FALSE	FALSE
HGF	hgnc:4893	HGF	NCI	2017-09-14	NULL	0.0793767	RESVERATROL	rxcui:1000492	RESVERATROL	TRUE	FALSE	FALSE
HNF4A	hgnc:5024	HNF4A	NCI	2017-09-14	NULL	1.09391	ALPHA INTERFERON	ncit:C225	RECOMBINANT INTERFERON ALFA	FALSE	FALSE	FALSE
HLA-B	hgnc:4932	HLA-B	NCI	2017-09-14	NULL	0.177151	IFN	ncit:C584	RECOMBINANT INTERFERON	FALSE	FALSE	FALSE
HMOX1	hgnc:5013	HMOX1	NCI	2017-09-14	NULL	0.26519	HORMONES	ncit:C548	THERAPEUTIC HORMONE	FALSE	FALSE	FALSE
HRAS	hgnc:5173	HRAS	NCI	2017-09-14	NULL	0.0406406	ERYTHROPOIETIN	rxcui:105694	EPOETIN ALFA	TRUE	FALSE	FALSE
KCNH2	hgnc:6251	KCNH2	DTC	2009-02-20	NULL	0.0166216	MITOTANE	rxcui:7004	MITOTANE	TRUE	FALSE	FALSE
HPGD	hgnc:5154	HPGD	NCI	2017-09-14	NULL	0.0151232	SALINE	rxcui:9863	SODIUM CHLORIDE	TRUE	FALSE	FALSE
HRAS	hgnc:5173	HRAS	NCI	2017-09-14	NULL	0.0657991	HYDROXYUREA	rxcui:5552	HYDROXYUREA	TRUE	FALSE	TRUE
HRAS	hgnc:5173	HRAS	NCI	2017-09-14	NULL	0.0986986	ADENOVIRAL VECTOR	ncit:C1890	ADENOVIRUS VECTOR	FALSE	FALSE	FALSE
HSPA4	hgnc:5237	HSPA4	NCI	2017-09-14	NULL	0.036451	CELECOXIB	rxcui:140587	CELECOXIB	TRUE	FALSE	TRUE
HSPA4	hgnc:5237	HSPA4	NCI	2017-09-14	NULL	0.174444	IFOSFAMIDE	rxcui:5657	IFOSFAMIDE	TRUE	FALSE	TRUE
HSPA8	hgnc:5241	HSPA8	NCI	2017-09-14	NULL	0.0754421	CYCLOSPORIN A	rxcui:3008	CYCLOSPORINE	TRUE	TRUE	FALSE
HSPB2	hgnc:5247	HSPB2	NCI	2017-09-14	NULL	0.136917	VP-16	rxcui:4179	ETOPOSIDE	TRUE	FALSE	TRUE
HSPD1	hgnc:5261	HSPD1	NCI	2017-09-14	NULL	0.636457	ATORVASTATIN	rxcui:1297766	ATORVASTATIN CALCIUM TRIHYDRATE	TRUE	FALSE	FALSE
IFNG	hgnc:5438	IFNG	NCI	2017-09-14	NULL	0.468818	DHPG	rxcui:4678	GANCICLOVIR	TRUE	FALSE	FALSE
TSHR	hgnc:12373	TSHR	DTC	2009-02-20	NULL	0.186197	U-37883A	iuphar.ligand:13269	PNU-37883	FALSE	FALSE	FALSE
ICAM2	hgnc:5345	ICAM2	NCI	2017-09-14	NULL	2.6927	IFN	ncit:C584	RECOMBINANT INTERFERON	FALSE	FALSE	FALSE
IFNA1	hgnc:5417	IFNA1	NCI	2017-09-14	NULL	1.36384	DIETHYLDITHIOCARBAMATE	rxcui:1427193	DIETHYLDITHIOCARBAMATE	FALSE	FALSE	FALSE
IBSP	hgnc:5341	IBSP	NCI	2017-09-14	NULL	0.241415	CYCLOSPORIN A	rxcui:3008	CYCLOSPORINE	TRUE	TRUE	FALSE
IFIT2	hgnc:5409	IFIT2	NCI	2017-09-14	NULL	2.6927	IFN	ncit:C584	RECOMBINANT INTERFERON	FALSE	FALSE	FALSE
IGFBP1	hgnc:5469	IGFBP1	NCI	2017-09-14	NULL	0.27539	HORMONES	ncit:C548	THERAPEUTIC HORMONE	FALSE	FALSE	FALSE
IGF2	hgnc:5466	IGF2	NCI	2017-09-14	NULL	0.208364	FLUOXETINE	rxcui:227224	FLUOXETINE HYDROCHLORIDE	TRUE	FALSE	FALSE
IFNG	hgnc:5438	IFNG	NCI	2017-09-14	NULL	0.087222	PREDNISONE	rxcui:8640	PREDNISONE	TRUE	FALSE	FALSE
IGF1R	hgnc:5465	IGF1R	NCI	2017-09-14	NULL	0.123839	THROMBIN	rxcui:10528	THROMBIN	TRUE	FALSE	FALSE
IL15	hgnc:5977	IL15	NCI	2017-09-14	NULL	0.22062	GLUCOCORTICOID	ncit:C521	THERAPEUTIC GLUCOCORTICOID	FALSE	FALSE	TRUE
IL17A	hgnc:5981	IL17A	NCI	2017-09-14	NULL	0.106291	AZA	rxcui:1256	AZATHIOPRINE	TRUE	FALSE	TRUE
AKR1C3	hgnc:386	AKR1C3	DTC	2009-02-20	NULL	7.00102	BACCHARIN	chembl:CHEMBL428354	BACCHARIN	FALSE	FALSE	FALSE
IL17F	hgnc:16404	IL17F	NCI	2017-09-14	NULL	3.75055	ALUM	rxcui:221456	ALUM, POTASSIUM	TRUE	FALSE	FALSE
IL2RA	hgnc:6008	IL2RA	NCI	2017-09-14	NULL	0.102956	PROPYLTHIOURACIL	rxcui:8794	PROPYLTHIOURACIL	TRUE	FALSE	FALSE
IL6	hgnc:6018	IL6	NCI	2017-09-14	NULL	0.23813	VITAMIN K	rxcui:11258	VITAMIN K	TRUE	FALSE	FALSE
LOH19CR1	hgnc:10402	RPS19	NCI	2017-09-14	NULL	0.0928518	CYCLOSPORINE	rxcui:3008	CYCLOSPORINE	TRUE	TRUE	FALSE
LIF	hgnc:6596	LIF	NCI	2017-09-14	NULL	0.117598	OESTRADIOL	rxcui:24395	ESTRADIOL VALERATE	TRUE	FALSE	FALSE
LIF	hgnc:6596	LIF	NCI	2017-09-14	NULL	0.230297	THROMBIN	rxcui:10528	THROMBIN	TRUE	FALSE	FALSE
LIF	hgnc:6596	LIF	NCI	2017-09-14	NULL	0.125616	HORMONES	ncit:C548	THERAPEUTIC HORMONE	FALSE	FALSE	FALSE
LPL	hgnc:6677	LPL	NCI	2017-09-14	NULL	0.208364	L-ASPARAGINASE	rxcui:1156	ASPARAGINASE	TRUE	FALSE	TRUE
LPL	hgnc:6677	LPL	NCI	2017-09-14	NULL	0.625091	DEXTRAN SULFATE	rxcui:40068	DEXTRAN SULFATE	FALSE	FALSE	FALSE
MAPK10	hgnc:6872	MAPK10	NCI	2017-09-14	NULL	0.0673175	EPINEPHRINE	rxcui:3992	EPINEPHRINE	TRUE	FALSE	FALSE
MAPK14	hgnc:6876	MAPK14	NCI	2017-09-14	NULL	0.0271779	LITHIUM	rxcui:6448	LITHIUM	TRUE	FALSE	FALSE
MAPK3	hgnc:6877	MAPK3	NCI	2017-09-14	NULL	0.220158	PTHRP	iuphar.ligand:3738	PTHRP	FALSE	FALSE	FALSE
MGMT	hgnc:7059	MGMT	NCI	2017-09-14	NULL	0.707174	METHYLNITROSOUREA	ncit:C645	METHYLNITROSOUREA	FALSE	FALSE	FALSE
MGMT	hgnc:7059	MGMT	NCI	2017-09-14	NULL	0.707174	MNU	ncit:C645	METHYLNITROSOUREA	FALSE	FALSE	FALSE
PLK1	hgnc:9077	PLK1	DTC	2009-02-20	NULL	0.291709	3-(N-PHENETHYLSULFAMOYL)BENZOIC ACID	chembl:CHEMBL1871992	CHEMBL:CHEMBL1871992	FALSE	FALSE	FALSE
MSR1	hgnc:7376	MSR1	NCI	2017-09-14	NULL	4.03905	H2O2	iuphar.ligand:2448	H2O2	FALSE	FALSE	FALSE
MTR	hgnc:7468	MTR	NCI	2017-09-14	NULL	1.09391	ENZYME INHIBITOR	ncit:C471	ENZYME INHIBITOR	FALSE	FALSE	FALSE
MUC5AC	hgnc:7515	MUC5AC	NCI	2017-09-14	NULL	0.772172	GLUCOCORTICOID	ncit:C521	THERAPEUTIC GLUCOCORTICOID	FALSE	FALSE	TRUE
MYO9B	hgnc:7609	MYO9B	NCI	2017-09-14	NULL	1.45855	DIBUCAINE	rxcui:3339	DIBUCAINE	TRUE	FALSE	FALSE
EHMT2	hgnc:14129	EHMT2	DTC	2009-02-20	NULL	0.0153173	GNF-PF-4576	chembl:CHEMBL527336	CHEMBL:CHEMBL527336	FALSE	FALSE	FALSE
MYO9B	hgnc:7609	MYO9B	NCI	2017-09-14	NULL	0.312546	SALT	rxcui:9863	SODIUM CHLORIDE	TRUE	FALSE	FALSE
MYC	hgnc:7553	MYC	NCI	2017-09-14	NULL	0.100015	TRAIL	iuphar.ligand:5065	TRAIL	FALSE	FALSE	FALSE
MYC	hgnc:7553	MYC	NCI	2017-09-14	NULL	0.0625091	THROMBIN	rxcui:10528	THROMBIN	TRUE	FALSE	FALSE
MYO9B	hgnc:7609	MYO9B	NCI	2017-09-14	NULL	0.972364	PTHRP	iuphar.ligand:3738	PTHRP	FALSE	FALSE	FALSE
MYOD1	hgnc:7611	MYOD1	NCI	2017-09-14	NULL	0.0437564	DOXORUBICIN	rxcui:142433	DOXORUBICIN HYDROCHLORIDE	TRUE	FALSE	TRUE
NCF1	hgnc:7660	NCF1	NCI	2017-09-14	NULL	5.25077	HYDROGEN PEROXIDE	rxcui:5499	HYDROGEN PEROXIDE	TRUE	FALSE	FALSE
NOS1	hgnc:7872	NOS1	NCI	2017-09-14	NULL	0.295818	NEUROTROPHIC FACTOR	ncit:C2259	RECOMBINANT NEUROTROPHIC FACTOR	FALSE	FALSE	FALSE
NOS2	hgnc:7873	NOS2	NCI	2017-09-14	NULL	0.0603884	OESTRADIOL	rxcui:24395	ESTRADIOL VALERATE	TRUE	FALSE	FALSE
HDAC6	hgnc:14064	HDAC6	DTC	2009-02-20	NULL	0.210536	LARGAZOLE	chembl:CHEMBL1173445	LARGAZOLE	FALSE	FALSE	FALSE
NR6A1	hgnc:7985	NR6A1	NCI	2017-09-14	NULL	4.50066	ANTISERUM	ncit:C571	ANTISERUM	FALSE	FALSE	FALSE
NR5A1	hgnc:7983	NR5A1	NCI	2017-09-14	NULL	0.156273	CORTISOL	rxcui:103468	HYDROCORTISONE BUTYRATE	TRUE	FALSE	FALSE
NR5A1	hgnc:7983	NR5A1	NCI	2017-09-14	NULL	2.18782	BRAIN-DERIVED NEUROTROPHIC FACTOR	rxcui:47324	BRAIN-DERIVED NEUROTROPHIC FACTOR	FALSE	FALSE	FALSE
NR4A1	hgnc:7980	NR4A1	NCI	2017-09-14	NULL	0.0804715	CYCLOSPORIN A	rxcui:3008	CYCLOSPORINE	TRUE	TRUE	FALSE
NQO1	hgnc:2874	NQO1	NCI	2017-09-14	NULL	0.367187	ORAL CONTRACEPTIVE	ncit:C389	ORAL CONTRACEPTIVE	FALSE	FALSE	FALSE
MINK1	hgnc:17565	MINK1	DTC	2009-02-20	NULL	0.0266401	TOZASERTIB	ncit:C98053	TOZASERTIB	FALSE	FALSE	TRUE
NTF3	hgnc:8023	NTF3	NCI	2017-09-14	NULL	0.201953	TPA	rxcui:8410	ALTEPLASE	TRUE	FALSE	FALSE
NTRK2	hgnc:8032	NTRK2	NCI	2017-09-14	NULL	0.312546	DIETHYLDITHIOCARBAMATE	rxcui:1427193	DIETHYLDITHIOCARBAMATE	FALSE	FALSE	FALSE
NTRK1	hgnc:8031	NTRK1	NCI	2017-09-14	NULL	0.0423108	GLUCOCORTICOID	ncit:C521	THERAPEUTIC GLUCOCORTICOID	FALSE	FALSE	TRUE
PIK3CB	hgnc:8976	PIK3CB	NCI	2017-09-14	NULL	0.138909	INDOLE-3-CARBINOL	rxcui:2598119	INDOLE-3-CARBINOL	FALSE	FALSE	FALSE
PIK3CB	hgnc:8976	PIK3CB	NCI	2017-09-14	NULL	0.0926061	SERM	ncit:C1821	SELECTIVE ESTROGEN RECEPTOR MODULATOR	FALSE	FALSE	FALSE
PIK3CB	hgnc:8976	PIK3CB	NCI	2017-09-14	NULL	0.023813	ACTINOMYCIN D	rxcui:3100	DACTINOMYCIN	TRUE	FALSE	FALSE
PLAU	hgnc:9052	PLAU	NCI	2017-09-14	NULL	0.208364	CALCITRIOL	rxcui:1894	CALCITRIOL	TRUE	FALSE	FALSE
PLAUR	hgnc:9053	PLAUR	NCI	2017-09-14	NULL	0.937637	ADENOVIRAL VECTOR	ncit:C1890	ADENOVIRUS VECTOR	FALSE	FALSE	FALSE
PLAU	hgnc:9052	PLAU	NCI	2017-09-14	NULL	0.0595325	CORTISOL	rxcui:103468	HYDROCORTISONE BUTYRATE	TRUE	FALSE	FALSE
PLAU	hgnc:9052	PLAU	NCI	2017-09-14	NULL	0.0543558	NORDIHYDROGUAIARETIC ACID	rxcui:227239	MASOPROCOL	TRUE	FALSE	FALSE
PRKAA1	hgnc:9376	PRKAA1	NCI	2017-09-14	NULL	0.0713419	STREPTOZOTOCIN	rxcui:10114	STREPTOZOCIN	TRUE	FALSE	FALSE
PRL	hgnc:9445	PRL	NCI	2017-09-14	NULL	0.0383828	PHENOBARBITAL	rxcui:8134	PHENOBARBITAL	TRUE	FALSE	FALSE
PRL	hgnc:9445	PRL	NCI	2017-09-14	NULL	0.198893	ORAL CONTRACEPTIVE	ncit:C389	ORAL CONTRACEPTIVE	FALSE	FALSE	FALSE
PRL	hgnc:9445	PRL	NCI	2017-09-14	NULL	0.0502947	MONOAMINE OXIDASE INHIBITOR	ncit:C667	MONOAMINE OXIDASE INHIBITOR	FALSE	FALSE	FALSE
PRL	hgnc:9445	PRL	NCI	2017-09-14	NULL	0.0251474	GENISTEIN	rxcui:25696	GENISTEIN	TRUE	FALSE	FALSE
PRL	hgnc:9445	PRL	NCI	2017-09-14	NULL	0.0694546	FLURAZEPAM	rxcui:4501	FLURAZEPAM	TRUE	FALSE	FALSE
PTGER1	hgnc:9593	PTGER1	NCI	2017-09-14	NULL	1.50022	INTERLEUKIN-4	rxcui:1426682	BINETRAKIN	FALSE	FALSE	FALSE
PTPRC	hgnc:9666	PTPRC	NCI	2017-09-14	NULL	0.124132	OESTRADIOL	rxcui:24395	ESTRADIOL VALERATE	TRUE	FALSE	FALSE
SCG5	hgnc:10816	SCG5	NCI	2017-09-14	NULL	2.05912	CAPSAICIN	rxcui:1992	CAPSAICIN	TRUE	FALSE	FALSE
SERPINE1	hgnc:8583	SERPINE1	NCI	2017-09-14	NULL	0.193043	LEVOTHYROXINE	rxcui:10582	LEVOTHYROXINE	TRUE	FALSE	FALSE
S100B	hgnc:10500	S100B	NCI	2017-09-14	NULL	1.14147	STZ	rxcui:10114	STREPTOZOCIN	TRUE	FALSE	FALSE
SERPINE1	hgnc:8583	SERPINE1	NCI	2017-09-14	NULL	0.162562	NIMODIPINE	rxcui:7426	NIMODIPINE	TRUE	FALSE	FALSE
SLAMF6	hgnc:21392	SLAMF6	NCI	2017-09-14	NULL	21.0031	INTERLEUKIN-4	rxcui:1426682	BINETRAKIN	FALSE	FALSE	FALSE
SLC29A1	hgnc:11003	SLC29A1	NCI	2017-09-14	NULL	0.045639	IFN	ncit:C584	RECOMBINANT INTERFERON	FALSE	FALSE	FALSE
AR	hgnc:644	AR	DTC	2009-02-20	NULL	0.0292359	PYRIPROXYFEN	chembl:CHEMBL1883234	PYRIPROXYFEN	FALSE	FALSE	FALSE
TACSTD1	hgnc:11529	EPCAM	NCI	2017-09-14	NULL	0.11353	FOLINIC ACID	rxcui:225852	LEUCOVORIN CALCIUM	TRUE	FALSE	TRUE
TACR1	hgnc:11526	TACR1	NCI	2017-09-14	NULL	0.109164	VASOPRESSIN	rxcui:1098	ARGIPRESSIN	TRUE	FALSE	FALSE
TBXA2R	hgnc:11608	TBXA2R	NCI	2017-09-14	NULL	0.0862195	CYCLOSPORINE	rxcui:3008	CYCLOSPORINE	TRUE	TRUE	FALSE
TDO2	hgnc:11708	TDO2	NCI	2017-09-14	NULL	1.05015	HYDROGEN PEROXIDE	rxcui:5499	HYDROGEN PEROXIDE	TRUE	FALSE	FALSE
TG	hgnc:11764	TG	NCI	2017-09-14	NULL	0.0787812	PREDNISONE	rxcui:8640	PREDNISONE	TRUE	FALSE	FALSE
NEK2	hgnc:7745	NEK2	DTC	2009-02-20	NULL	0.0296654	CENISERTIB	ncit:C64540	CENISERTIB	FALSE	FALSE	TRUE
TGM2	hgnc:11778	TGM2	NCI	2017-09-14	NULL	0.107708	5-AZA-2&APOS;-DEOXYCYTIDINE	rxcui:15657	DECITABINE	TRUE	FALSE	TRUE
TNF	hgnc:11892	TNF	NCI	2017-09-14	NULL	0.0256636	HORMONES	ncit:C548	THERAPEUTIC HORMONE	FALSE	FALSE	FALSE
TNF	hgnc:11892	TNF	NCI	2017-09-14	NULL	0.0245478	NORDIHYDROGUAIARETIC ACID	rxcui:227239	MASOPROCOL	TRUE	FALSE	FALSE
TNF	hgnc:11892	TNF	NCI	2017-09-14	NULL	0.0564599	TPA	rxcui:8410	ALTEPLASE	TRUE	FALSE	FALSE
TOP2A	hgnc:11989	TOP2A	NCI	2017-09-14	NULL	0.150884	ANTHRACYCLINE	ncit:C1594	ANTHRACYCLINE ANTINEOPLASTIC ANTIBIOTIC	FALSE	FALSE	TRUE
TNFSF13B	hgnc:11929	TNFSF13B	NCI	2017-09-14	NULL	0.22249	ETOPOSIDE	rxcui:4179	ETOPOSIDE	TRUE	FALSE	TRUE
TNFRSF10A	hgnc:11904	TNFRSF10A	NCI	2017-09-14	NULL	1.00015	SULINDAC	rxcui:10237	SULINDAC	TRUE	FALSE	TRUE
TNFRSF11B	hgnc:11909	TNFRSF11B	NCI	2017-09-14	NULL	0.375055	EPINEPHRINE	rxcui:3992	EPINEPHRINE	TRUE	FALSE	FALSE
TP53	hgnc:11998	TP53	NCI	2017-09-14	NULL	0.0115911	PROPYLTHIOURACIL	rxcui:8794	PROPYLTHIOURACIL	TRUE	FALSE	FALSE
TP53	hgnc:11998	TP53	NCI	2017-09-14	NULL	0.0463644	DNA VACCINE	ncit:C39619	DNA VACCINE	FALSE	FALSE	FALSE
TYMS	hgnc:12441	TYMS	NCI	2017-09-14	NULL	2.23437	9-AC	ncit:C1488	AMINOCAMPTOTHECIN	FALSE	FALSE	FALSE
TYMS	hgnc:12441	TYMS	NCI	2017-09-14	NULL	0.837888	DOXIFLURIDINE	ncit:C978	DOXIFLURIDINE	FALSE	FALSE	FALSE
TYMS	hgnc:12441	TYMS	NCI	2017-09-14	NULL	0.049107	DAUNOMYCIN	rxcui:214468	DAUNORUBICIN LIPOSOMAL	TRUE	FALSE	TRUE
TSHB	hgnc:12372	TSHB	NCI	2017-09-14	NULL	0.502466	ORAL CONTRACEPTIVE	ncit:C389	ORAL CONTRACEPTIVE	FALSE	FALSE	FALSE
TSPYL2	hgnc:24358	TSPYL2	NCI	2017-09-14	NULL	1.25018	TGFBETA1	ncit:C1293	RECOMBINANT TRANSFORMING GROWTH FACTOR-BETA 1	FALSE	FALSE	FALSE
TYMS	hgnc:12441	TYMS	NCI	2017-09-14	NULL	0.0859373	RESERPINE	rxcui:9260	RESERPINE	TRUE	FALSE	FALSE
UCP1	hgnc:12517	UCP1	NCI	2017-09-14	NULL	0.760981	STREPTOZOTOCIN	rxcui:10114	STREPTOZOCIN	TRUE	FALSE	FALSE
UGT1A10	hgnc:12531	UGT1A10	NCI	2017-09-14	NULL	0.0936801	ETOPOSIDE	rxcui:4179	ETOPOSIDE	TRUE	FALSE	TRUE
UGT1A5	hgnc:12537	UGT1A5	NCI	2017-09-14	NULL	0.184237	PHENOBARBITAL	rxcui:8134	PHENOBARBITAL	TRUE	FALSE	FALSE
HPGD	hgnc:5154	HPGD	DTC	2009-02-20	NULL	0.0302464	LUZINDOLE	iuphar.ligand:1363	LUZINDOLE	FALSE	FALSE	FALSE
VCAM1	hgnc:12663	VCAM1	NCI	2017-09-14	NULL	1.16684	PHORBOL MYRISTATE ACETATE	iuphar.ligand:2341	PHORBOL 12-MYRISTATE 13-ACETATE	FALSE	FALSE	FALSE
VDR	hgnc:12679	VDR	NCI	2017-09-14	NULL	0.0222963	CASODEX	rxcui:83008	BICALUTAMIDE	TRUE	FALSE	TRUE
VCAM1	hgnc:12663	VCAM1	NCI	2017-09-14	NULL	0.673175	TROGLITAZONE	rxcui:72610	TROGLITAZONE	TRUE	FALSE	FALSE
VDR	hgnc:12679	VDR	NCI	2017-09-14	NULL	0.015202	KETOCONAZOLE	rxcui:6135	KETOCONAZOLE	TRUE	FALSE	FALSE
VDR	hgnc:12679	VDR	NCI	2017-09-14	NULL	0.00275262	ARA-C	rxcui:3041	CYTARABINE	TRUE	FALSE	TRUE
VIPR1	hgnc:12694	VIPR1	NCI	2017-09-14	NULL	1.75026	IL-2	rxcui:70223	ALDESLEUKIN	TRUE	FALSE	TRUE
ALK	hgnc:427	ALK	PharmGKB	2004-05-24	NULL	2.40747	brigatinib	rxcui:1921217	BRIGATINIB	TRUE	FALSE	TRUE
ERBB2	hgnc:3430	ERBB2	PharmGKB	2004-05-24	NULL	0.0314041	ixabepilone	rxcui:337523	IXABEPILONE	TRUE	FALSE	FALSE
ST13	hgnc:11343	ST13	PharmGKB	2004-05-24	NULL	2.56135	corticosteroids	ncit:C211	THERAPEUTIC CORTICOSTEROID	FALSE	FALSE	FALSE
AR	hgnc:644	AR	DTC	2009-02-20	NULL	0.0194906	NORELGESTROMIN	rxcui:326374	NORELGESTROMIN	TRUE	FALSE	FALSE
ERBB2	hgnc:3430	ERBB2	PharmGKB	2004-05-24	NULL	0.414534	margetuximab	rxcui:2473850	MARGETUXIMAB-CMKB	TRUE	FALSE	TRUE
ERBB2	hgnc:3430	ERBB2	PharmGKB	2004-05-24	NULL	0.0246747	capivasertib	rxcui:2669967	CAPIVASERTIB	TRUE	FALSE	TRUE
ERBB2	hgnc:3430	ERBB2	PharmGKB	2004-05-24	NULL	0.367732	lapatinib	rxcui:480167	LAPATINIB	TRUE	FALSE	TRUE
ABCC2	hgnc:53	ABCC2	PharmGKB	2004-05-24	NULL	0.0911592	rosuvastatin	rxcui:301542	ROSUVASTATIN	TRUE	FALSE	FALSE
B4GALT2	hgnc:925	B4GALT2	PharmGKB	2004-05-24	NULL	3.00044	clopidogrel	rxcui:32968	CLOPIDOGREL	TRUE	FALSE	FALSE
LDLR	hgnc:6547	LDLR	PharmGKB	2004-05-24	NULL	0.0868613	lovastatin	rxcui:6472	LOVASTATIN	TRUE	FALSE	TRUE
APOE	hgnc:613	APOE	PharmGKB	2004-05-24	NULL	0.100589	ritonavir	rxcui:85762	RITONAVIR	TRUE	FALSE	FALSE
NR1I2	hgnc:7968	NR1I2	PharmGKB	2004-05-24	NULL	0.0331907	cefaclor	rxcui:1450910	CEFACLOR ANHYDROUS	TRUE	FALSE	FALSE
NR1I2	hgnc:7968	NR1I2	PharmGKB	2004-05-24	NULL	0.0129075	paclitaxel	rxcui:56946	PACLITAXEL	TRUE	FALSE	TRUE
NR1I2	hgnc:7968	NR1I2	PharmGKB	2004-05-24	NULL	0.00829767	nifedipine	rxcui:7417	NIFEDIPINE	TRUE	FALSE	FALSE
CYP2C9	hgnc:2623	CYP2C9	PharmGKB	2004-05-24	NULL	0.0180067	zidovudine	rxcui:11413	ZIDOVUDINE	TRUE	FALSE	FALSE
PTGS2	hgnc:9605	PTGS2	PharmGKB	2004-05-24	NULL	0.716014	etodolac	rxcui:24605	ETODOLAC	TRUE	FALSE	FALSE
EPHA5	hgnc:3389	EPHA5	PharmGKB	2004-05-24	NULL	0.583419	paclitaxel	rxcui:56946	PACLITAXEL	TRUE	FALSE	TRUE
FGD4	hgnc:19125	FGD4	PharmGKB	2004-05-24	NULL	0.972364	paclitaxel	rxcui:56946	PACLITAXEL	TRUE	FALSE	TRUE
KCNE1	hgnc:6240	KCNE1	PharmGKB	2004-05-24	NULL	1.12516	quinidine	rxcui:9068	QUINIDINE	TRUE	FALSE	FALSE
BDNF	hgnc:1033	BDNF	PharmGKB	2004-05-24	NULL	0.0853783	Analgesics	ncit:C241	ANALGESIC AGENT	FALSE	FALSE	FALSE
CHRM3	hgnc:1952	CHRM3	PharmGKB	2004-05-24	NULL	0.0165015	dexamethasone	rxcui:3264	DEXAMETHASONE	TRUE	FALSE	TRUE
TDP1	hgnc:18884	TDP1	DTC	2009-02-20	NULL	0.16938	CEPHALOTHIN SODIUM	rxcui:9860	CEPHALOTHIN SODIUM	TRUE	FALSE	FALSE
MTHFR	hgnc:7436	MTHFR	PharmGKB	2004-05-24	NULL	0.101366	prednisolone	rxcui:8638	PREDNISOLONE	TRUE	FALSE	FALSE
TSPYL1	hgnc:12382	TSPYL1	PharmGKB	2004-05-24	NULL	1.87527	prednisolone	rxcui:8638	PREDNISOLONE	TRUE	FALSE	FALSE
DRD2	hgnc:3023	DRD2	PharmGKB	2004-05-24	NULL	0.0778276	cabergoline	rxcui:47579	CABERGOLINE	TRUE	FALSE	FALSE
G6PD	hgnc:4057	G6PD	PharmGKB	2004-05-24	NULL	0.393808	mafenide	rxcui:6572	MAFENIDE	TRUE	FALSE	FALSE
AKT1	hgnc:391	AKT1	PharmGKB	2004-05-24	NULL	0.0224104	trimipramine	rxcui:10834	TRIMIPRAMINE	TRUE	FALSE	FALSE
AKT1	hgnc:391	AKT1	PharmGKB	2004-05-24	NULL	0.369772	capivasertib	rxcui:2669967	CAPIVASERTIB	TRUE	FALSE	TRUE
ABCG1	hgnc:73	ABCG1	PharmGKB	2004-05-24	NULL	0.833455	irinotecan	rxcui:153329	IRINOTECAN HYDROCHLORIDE	TRUE	FALSE	TRUE
FLT3	hgnc:3765	FLT3	PharmGKB	2004-05-24	NULL	0.567212	midostaurin	rxcui:1919083	MIDOSTAURIN	TRUE	FALSE	TRUE
NPM1	hgnc:7910	NPM1	PharmGKB	2004-05-24	NULL	0.416728	midostaurin	rxcui:1919083	MIDOSTAURIN	TRUE	FALSE	TRUE
ABL1	hgnc:76	ABL1	PharmGKB	2004-05-24	NULL	0.0397635	busulfan	rxcui:1828	BUSULFAN	TRUE	FALSE	FALSE
TP53	hgnc:11998	TP53	PharmGKB	2004-05-24	NULL	0.0193185	epirubicin	rxcui:3995	EPIRUBICIN	TRUE	FALSE	TRUE
FKBP5	hgnc:3721	FKBP5	PharmGKB	2004-05-24	NULL	2.50037	nefazodone	rxcui:31565	NEFAZODONE	TRUE	FALSE	FALSE
CRH	hgnc:2355	CRH	PharmGKB	2004-05-24	NULL	0.252441	antidepressants	ncit:C265	ANTIDEPRESSANT AGENT	FALSE	FALSE	FALSE
ATAD5	hgnc:25752	ATAD5	DTC	2009-02-20	NULL	0.0355984	HARMINE HYDROCHLORIDE	chembl:CHEMBL1593867	HARMINE HYDROCHLORIDE	FALSE	FALSE	FALSE
ANKK1	hgnc:21027	ANKK1	PharmGKB	2004-05-24	NULL	7.5011	nemonapride	ncit:C73036	NEMONAPRIDE	FALSE	FALSE	FALSE
ANKK1	hgnc:21027	ANKK1	PharmGKB	2004-05-24	NULL	0.348888	disulfiram	rxcui:3554	DISULFIRAM	TRUE	FALSE	FALSE
STX1B	hgnc:18539	STX1B	PharmGKB	2004-05-24	NULL	6.36457	warfarin	rxcui:11289	WARFARIN	TRUE	FALSE	FALSE
CFTR	hgnc:1884	CFTR	PharmGKB	2004-05-24	NULL	0.0823004	genistein	rxcui:25696	GENISTEIN	TRUE	FALSE	FALSE
BCR	hgnc:1014	BCR	PharmGKB	2004-05-24	NULL	1.25018	inotuzumab ozogamicin	rxcui:1942950	INOTUZUMAB OZOGAMICIN	TRUE	FALSE	FALSE
POLB	hgnc:9174	POLB	DTC	2009-02-20	NULL	0.0145049	STREPTONIGRIN	ncit:C844	STREPTONIGRIN	FALSE	FALSE	FALSE
PRPF31	hgnc:15446	PRPF31	PharmGKB	2004-05-24	NULL	2.6927	metformin	rxcui:6809	METFORMIN	TRUE	FALSE	TRUE
UMPS	hgnc:12563	UMPS	PharmGKB	2004-05-24	NULL	1.41913	leucovorin	rxcui:225852	LEUCOVORIN CALCIUM	TRUE	FALSE	TRUE
GGH	hgnc:4248	GGH	PharmGKB	2004-05-24	NULL	2.10031	pemetrexed	rxcui:282443	PEMETREXED DISODIUM	TRUE	FALSE	TRUE
RYR1	hgnc:10483	RYR1	PharmGKB	2004-05-24	NULL	0.150022	simvastatin	rxcui:36567	SIMVASTATIN	TRUE	FALSE	TRUE
ADRA2A	hgnc:281	ADRA2A	PharmGKB	2004-05-24	NULL	0.0190798	isoproterenol	rxcui:6054	ISOPROTERENOL	TRUE	FALSE	FALSE
ADRA2C	hgnc:283	ADRA2C	PharmGKB	2004-05-24	NULL	0.0231108	isoproterenol	rxcui:6054	ISOPROTERENOL	TRUE	FALSE	FALSE
EGFR	hgnc:3236	EGFR	PharmGKB	2004-05-24	NULL	0.0222255	pemetrexed	rxcui:282443	PEMETREXED DISODIUM	TRUE	FALSE	TRUE
SULT1E1	hgnc:11377	SULT1E1	PharmGKB	2004-05-24	NULL	3.02929	acetaminophen	rxcui:161	ACETAMINOPHEN	TRUE	FALSE	FALSE
BRCA2	hgnc:1101	BRCA2	PharmGKB	2004-05-24	NULL	0.171594	sacituzumab govitecan-hziy	rxcui:2360232	SACITUZUMAB GOVITECAN	TRUE	FALSE	FALSE
ABCC5	hgnc:56	ABCC5	PharmGKB	2004-05-24	NULL	0.250037	irinotecan	rxcui:153329	IRINOTECAN HYDROCHLORIDE	TRUE	FALSE	TRUE
GMNN	hgnc:17493	GMNN	DTC	2009-02-20	NULL	0.0273477	GNF-PF-4576	chembl:CHEMBL527336	CHEMBL:CHEMBL527336	FALSE	FALSE	FALSE
CTLA4	hgnc:2505	CTLA4	PharmGKB	2004-05-24	NULL	0.109391	peginterferon alfa-2b	rxcui:253453	PEGINTERFERON ALFA-2B	TRUE	FALSE	TRUE
MAP3K1	hgnc:6848	MAP3K1	PharmGKB	2004-05-24	NULL	0.171594	gefitinib	rxcui:328134	GEFITINIB	TRUE	FALSE	TRUE
DVL2	hgnc:3086	DVL2	PharmGKB	2004-05-24	NULL	0.386086	gefitinib	rxcui:328134	GEFITINIB	TRUE	FALSE	TRUE
HMMR	hgnc:5012	HMMR	PharmGKB	2004-05-24	NULL	0.729273	epirubicin	rxcui:3995	EPIRUBICIN	TRUE	FALSE	TRUE
SCN5A	hgnc:10593	SCN5A	PharmGKB	2004-05-24	NULL	0.0895017	quinidine	rxcui:9068	QUINIDINE	TRUE	FALSE	FALSE
BCR	hgnc:1014	BCR	PharmGKB	2004-05-24	NULL	0.500073	homoharringtonine	rxcui:27100	OMACETAXINE MEPESUCCINATE	TRUE	FALSE	FALSE
ABL1	hgnc:76	ABL1	PharmGKB	2004-05-24	NULL	0.151101	homoharringtonine	rxcui:27100	OMACETAXINE MEPESUCCINATE	TRUE	FALSE	FALSE
INSR	hgnc:6091	INSR	PharmGKB	2004-05-24	NULL	0.0340959	topiramate	rxcui:38404	TOPIRAMATE	TRUE	FALSE	FALSE
UGT1A	hgnc:12529	UGT1A	PharmGKB	2004-05-24	NULL	5.25077	bilirubin	iuphar.ligand:4577	BILIRUBIN	FALSE	FALSE	FALSE
CD44	hgnc:1681	CD44	PharmGKB	2004-05-24	NULL	0.106291	acetaminophen	rxcui:161	ACETAMINOPHEN	TRUE	FALSE	FALSE
CYP2E1	hgnc:2631	CYP2E1	PharmGKB	2004-05-24	NULL	0.138909	zidovudine	rxcui:11413	ZIDOVUDINE	TRUE	FALSE	FALSE
HLA-DRB1	hgnc:4948	HLA-DRB1	PharmGKB	2004-05-24	NULL	0.216974	abacavir	rxcui:190521	ABACAVIR	TRUE	FALSE	FALSE
PRKCE	hgnc:9401	PRKCE	PharmGKB	2004-05-24	NULL	0.201953	perphenazine	rxcui:8076	PERPHENAZINE	TRUE	FALSE	FALSE
GATA3	hgnc:4172	GATA3	PharmGKB	2004-05-24	NULL	0.0642689	dexamethasone	rxcui:3264	DEXAMETHASONE	TRUE	FALSE	TRUE
ASS1	hgnc:758	ASS1	PharmGKB	2004-05-24	NULL	0.312546	glycerol phenylbutyrate	rxcui:1368451	GLYCEROL PHENYLBUTYRATE	TRUE	FALSE	FALSE
MCPH1	hgnc:6954	MCPH1	PharmGKB	2004-05-24	NULL	4.03905	perphenazine	rxcui:8076	PERPHENAZINE	TRUE	FALSE	FALSE
SH2B1	hgnc:30417	SH2B1	PharmGKB	2004-05-24	NULL	0.552712	aripiprazole	rxcui:1673265	ARIPIPRAZOLE LAUROXIL	TRUE	FALSE	FALSE
SH2B1	hgnc:30417	SH2B1	PharmGKB	2004-05-24	NULL	0.875128	paliperidone	rxcui:679314	PALIPERIDONE	TRUE	FALSE	FALSE
PTGS2	hgnc:9605	PTGS2	PharmGKB	2004-05-24	NULL	0.954685	omega-3 polyunsaturated fatty acids	rxcui:4301	OMEGA-3 FATTY ACIDS	TRUE	FALSE	FALSE
VDR	hgnc:12679	VDR	PharmGKB	2004-05-24	NULL	0.0418055	deferasirox	rxcui:614373	DEFERASIROX	TRUE	FALSE	FALSE
VDR	hgnc:12679	VDR	PharmGKB	2004-05-24	NULL	0.00571699	interferons	ncit:C584	RECOMBINANT INTERFERON	FALSE	FALSE	FALSE
CYP3A4	hgnc:2637	CYP3A4	PharmGKB	2004-05-24	NULL	0.00244723	rosuvastatin	rxcui:301542	ROSUVASTATIN	TRUE	FALSE	FALSE
NRAS	hgnc:7989	NRAS	PharmGKB	2004-05-24	NULL	0.254069	panitumumab	rxcui:263034	PANITUMUMAB	TRUE	TRUE	TRUE
CYP3A4	hgnc:2637	CYP3A4	PharmGKB	2004-05-24	NULL	0.0180718	toremifene	rxcui:38409	TOREMIFENE	TRUE	FALSE	TRUE
CYP3A4	hgnc:2637	CYP3A4	PharmGKB	2004-05-24	NULL	0.0017798	triazolam	rxcui:10767	TRIAZOLAM	TRUE	FALSE	FALSE
MIR6076	hgnc:50232	MIR6076	PharmGKB	2004-05-24	NULL	0.648243	vincristine	rxcui:11202	VINCRISTINE	TRUE	FALSE	TRUE
FGF14	hgnc:3671	FGF14	PharmGKB	2004-05-24	NULL	0.937637	methotrexate	rxcui:6851	METHOTREXATE	TRUE	FALSE	TRUE
POLI	hgnc:9182	POLI	DTC	2009-02-20	NULL	0.0410858	DITHIAZANINE	ncit:C72743	DITHIAZANINE	FALSE	FALSE	FALSE
TH	hgnc:11782	TH	PharmGKB	2004-05-24	NULL	0.961679	metyrosine	rxcui:266604	METYROSINE	TRUE	FALSE	FALSE
ABCC10	hgnc:52	ABCC10	PharmGKB	2004-05-24	NULL	0.10804	vincristine	rxcui:11202	VINCRISTINE	TRUE	FALSE	TRUE
ADRB2	hgnc:286	ADRB2	PharmGKB	2004-05-24	NULL	0.407036	fenoterol	rxcui:4333	FENOTEROL	TRUE	FALSE	FALSE
NOS3	hgnc:7876	NOS3	PharmGKB	2004-05-24	NULL	0.0463031	vincristine	rxcui:11202	VINCRISTINE	TRUE	FALSE	TRUE
FGF2	hgnc:3676	FGF2	PharmGKB	2004-05-24	NULL	0.0767095	thalidomide	rxcui:10432	THALIDOMIDE	TRUE	TRUE	TRUE
SLC10A2	hgnc:10906	SLC10A2	PharmGKB	2004-05-24	NULL	0.218327	thalidomide	rxcui:10432	THALIDOMIDE	TRUE	TRUE	TRUE
N6AMT1	hgnc:16021	N6AMT1	PharmGKB	2004-05-24	NULL	4.50066	clopidogrel	rxcui:32968	CLOPIDOGREL	TRUE	FALSE	FALSE
C8ORF34	hgnc:30905	C8orf34	PharmGKB	2004-05-24	NULL	1.66691	irinotecan	rxcui:153329	IRINOTECAN HYDROCHLORIDE	TRUE	FALSE	TRUE
SOCS3	hgnc:19391	SOCS3	PharmGKB	2004-05-24	NULL	0.905305	peginterferon alfa-2a	rxcui:120608	PEGINTERFERON ALFA-2A	TRUE	TRUE	TRUE
HLA-DRB1	hgnc:4948	HLA-DRB1	PharmGKB	2004-05-24	NULL	0.113653	methimazole	rxcui:6835	METHIMAZOLE	TRUE	FALSE	FALSE
CSPG4	hgnc:2466	CSPG4	PharmGKB	2004-05-24	NULL	0.525077	bevacizumab	rxcui:2046138	BEVACIZUMAB-AWWB	TRUE	TRUE	TRUE
FMO2	hgnc:3770	FMO2	PharmGKB	2004-05-24	NULL	0.530381	warfarin	rxcui:11289	WARFARIN	TRUE	FALSE	FALSE
PLCG1	hgnc:9065	PLCG1	PharmGKB	2004-05-24	NULL	0.336588	acetaminophen	rxcui:161	ACETAMINOPHEN	TRUE	FALSE	FALSE
FTCDNL1	hgnc:48661	FTCDNL1	PharmGKB	2004-05-24	NULL	0.937637	methotrexate	rxcui:6851	METHOTREXATE	TRUE	FALSE	TRUE
NOS3	hgnc:7876	NOS3	PharmGKB	2004-05-24	NULL	0.0837176	methotrexate	rxcui:6851	METHOTREXATE	TRUE	FALSE	TRUE
NFATC1	hgnc:7775	NFATC1	PharmGKB	2004-05-24	NULL	0.234409	methotrexate	rxcui:6851	METHOTREXATE	TRUE	FALSE	TRUE
FOXO1	hgnc:3819	FOXO1	PharmGKB	2004-05-24	NULL	0.583419	epirubicin	rxcui:3995	EPIRUBICIN	TRUE	FALSE	TRUE
HLA-DQB1	hgnc:4944	HLA-DQB1	PharmGKB	2004-05-24	NULL	0.921187	amoxicillin	rxcui:1297882	AMOXICILLIN ANHYDROUS	TRUE	FALSE	FALSE
TNF	hgnc:11892	TNF	PharmGKB	2004-05-24	NULL	0.0460897	carbamazepine	rxcui:2002	CARBAMAZEPINE	TRUE	FALSE	FALSE
CD274	hgnc:17635	CD274	PharmGKB	2004-05-24	NULL	0.561579	durvalumab	rxcui:1919503	DURVALUMAB	TRUE	FALSE	TRUE
C20ORF194	hgnc:17721	DNAAF9	PharmGKB	2004-05-24	NULL	1.20707	peginterferon alfa-2a	rxcui:120608	PEGINTERFERON ALFA-2A	TRUE	TRUE	TRUE
KCNH2	hgnc:6251	KCNH2	PharmGKB	2004-05-24	NULL	0.0175994	mibefradil	rxcui:83213	MIBEFRADIL	FALSE	FALSE	FALSE
ATAD5	hgnc:25752	ATAD5	DTC	2009-02-20	NULL	0.0296654	AG1295	iuphar.ligand:5914	AG 1295	FALSE	FALSE	TRUE
APC	hgnc:583	APC	PharmGKB	2004-05-24	NULL	0.255719	nirogacestat	rxcui:2670631	NIROGACESTAT	TRUE	FALSE	TRUE
CXCL8	hgnc:6025	CXCL8	PharmGKB	2004-05-24	NULL	0.0486182	bevacizumab	rxcui:2046138	BEVACIZUMAB-AWWB	TRUE	TRUE	TRUE
WDR24	hgnc:20852	WDR24	PharmGKB	2004-05-24	NULL	1.50022	clopidogrel	rxcui:32968	CLOPIDOGREL	TRUE	FALSE	FALSE
DRD3	hgnc:3024	DRD3	PharmGKB	2004-05-24	NULL	0.0151537	trimipramine	rxcui:10834	TRIMIPRAMINE	TRUE	FALSE	FALSE
CYP1A2	hgnc:2596	CYP1A2	PharmGKB	2004-05-24	NULL	0.00268321	trimipramine	rxcui:10834	TRIMIPRAMINE	TRUE	FALSE	FALSE
BDNF	hgnc:1033	BDNF	PharmGKB	2004-05-24	NULL	0.0129361	trimipramine	rxcui:10834	TRIMIPRAMINE	TRUE	FALSE	FALSE
NEFM	hgnc:7734	NEFM	PharmGKB	2004-05-24	NULL	0.227306	trimipramine	rxcui:10834	TRIMIPRAMINE	TRUE	FALSE	FALSE
FGFR3	hgnc:3690	FGFR3	PharmGKB	2004-05-24	NULL	0.197397	brivanib	ncit:C67040	BRIVANIB	FALSE	FALSE	TRUE
DDIT4	hgnc:24944	DDIT4	PharmGKB	2004-05-24	NULL	0.227306	trimipramine	rxcui:10834	TRIMIPRAMINE	TRUE	FALSE	FALSE
HLA-A	hgnc:4931	HLA-A	PharmGKB	2004-05-24	NULL	0.0568265	trimipramine	rxcui:10834	TRIMIPRAMINE	TRUE	FALSE	FALSE
PIK3CD	hgnc:8977	PIK3CD	PharmGKB	2004-05-24	NULL	0.416728	leniolisib	rxcui:2633005	LENIOLISIB	TRUE	FALSE	FALSE
NRG1	hgnc:7997	NRG1	PharmGKB	2004-05-24	NULL	0.0546955	panitumumab	rxcui:263034	PANITUMUMAB	TRUE	TRUE	TRUE
ERBB4	hgnc:3432	ERBB4	PharmGKB	2004-05-24	NULL	0.150884	paliperidone	rxcui:679314	PALIPERIDONE	TRUE	FALSE	FALSE
SLC22A2	hgnc:10966	SLC22A2	PharmGKB	2004-05-24	NULL	3.28173	l-tryptophan	rxcui:10898	TRYPTOPHAN	TRUE	FALSE	FALSE
ERBB4	hgnc:3432	ERBB4	PharmGKB	2004-05-24	NULL	0.17522	lapatinib	rxcui:480167	LAPATINIB	TRUE	FALSE	TRUE
PRKAG2	hgnc:9386	PRKAG2	PharmGKB	2004-05-24	NULL	1.34635	metformin	rxcui:6809	METFORMIN	TRUE	FALSE	TRUE
IMPDH2	hgnc:6053	IMPDH2	PharmGKB	2004-05-24	NULL	0.422476	cyclosporine	rxcui:3008	CYCLOSPORINE	TRUE	TRUE	FALSE
UMOD	hgnc:12559	UMOD	PharmGKB	2004-05-24	NULL	0.402358	cyclosporine	rxcui:3008	CYCLOSPORINE	TRUE	TRUE	FALSE
RAPGEF4	hgnc:16626	RAPGEF4	DTC	2009-02-20	NULL	0.116684	1,4-DIMETHOXYANTHRAQUINONE	chembl:CHEMBL570408	1,4-DIMETHOXYANTHRAQUINONE	FALSE	FALSE	FALSE
IL1RN	hgnc:6000	IL1RN	PharmGKB	2004-05-24	NULL	0.820432	heparin	rxcui:5224	HEPARIN	TRUE	FALSE	FALSE
UGT1A8	hgnc:12540	UGT1A8	PharmGKB	2004-05-24	NULL	0.0804715	cyclosporine	rxcui:3008	CYCLOSPORINE	TRUE	TRUE	FALSE
CYP3A7	hgnc:2640	CYP3A7	PharmGKB	2004-05-24	NULL	0.0862195	cyclosporine	rxcui:3008	CYCLOSPORINE	TRUE	TRUE	FALSE
ABCC1	hgnc:51	ABCC1	PharmGKB	2004-05-24	NULL	0.0593642	cyclosporine	rxcui:3008	CYCLOSPORINE	TRUE	TRUE	FALSE
AADAC	hgnc:17	AADAC	PharmGKB	2004-05-24	NULL	0.0917966	eslicarbazepine acetate	rxcui:1482501	ESLICARBAZEPINE ACETATE	TRUE	FALSE	FALSE
YES1	hgnc:12841	YES1	DTC	2009-02-20	NULL	0.252441	GW711782X	chembl:CHEMBL208437	GW711782X	FALSE	FALSE	FALSE
MYC	hgnc:7553	MYC	PharmGKB	2004-05-24	NULL	0.0394795	polatuzumab vedotin	rxcui:2174090	POLATUZUMAB VEDOTIN	TRUE	FALSE	FALSE
APOA5	hgnc:17288	APOA5	PharmGKB	2004-05-24	NULL	0.875128	rosuvastatin	rxcui:301542	ROSUVASTATIN	TRUE	FALSE	FALSE
MYC	hgnc:7553	MYC	PharmGKB	2004-05-24	NULL	0.0454612	warfarin	rxcui:11289	WARFARIN	TRUE	FALSE	FALSE
ASPH	hgnc:757	ASPH	PharmGKB	2004-05-24	NULL	0.151537	warfarin	rxcui:11289	WARFARIN	TRUE	FALSE	FALSE
RXRA	hgnc:10477	RXRA	PharmGKB	2004-05-24	NULL	0.0583419	rosuvastatin	rxcui:301542	ROSUVASTATIN	TRUE	FALSE	FALSE
CCT3	hgnc:1616	CCT3	PharmGKB	2004-05-24	NULL	1.31269	bevacizumab	rxcui:2046138	BEVACIZUMAB-AWWB	TRUE	TRUE	TRUE
TNFRSF11A	hgnc:11908	TNFRSF11A	PharmGKB	2004-05-24	NULL	0.288504	acetaminophen	rxcui:161	ACETAMINOPHEN	TRUE	FALSE	FALSE
ACE	hgnc:2707	ACE	PharmGKB	2004-05-24	NULL	0.296654	acetylcholine	rxcui:194	ACETYLCHOLINE	TRUE	FALSE	FALSE
DRD3	hgnc:3024	DRD3	PharmGKB	2004-05-24	NULL	0.400058	pramipexole	rxcui:746741	PRAMIPEXOLE	TRUE	FALSE	FALSE
CACNA1S	hgnc:1397	CACNA1S	PharmGKB	2004-05-24	NULL	0.297213	desflurane	rxcui:27340	DESFLURANE	TRUE	FALSE	FALSE
CYP3A5	hgnc:2638	CYP3A5	PharmGKB	2004-05-24	NULL	0.437564	dextropropoxyphene	rxcui:8785	PROPOXYPHENE	TRUE	FALSE	FALSE
SLC6A4	hgnc:11050	SLC6A4	PharmGKB	2004-05-24	NULL	0.0372924	peginterferon alfa-2b	rxcui:253453	PEGINTERFERON ALFA-2B	TRUE	FALSE	TRUE
APOB	hgnc:603	APOB	PharmGKB	2004-05-24	NULL	0.224392	rivaroxaban	rxcui:1114195	RIVAROXABAN	TRUE	FALSE	FALSE
SIRT1	hgnc:14929	SIRT1	DTC	2009-02-20	NULL	0.147805	RESVERATROL	rxcui:1000492	RESVERATROL	TRUE	FALSE	FALSE
NOX3	hgnc:7890	NOX3	PharmGKB	2004-05-24	NULL	1.66691	methimazole	rxcui:6835	METHIMAZOLE	TRUE	FALSE	FALSE
CPS1	hgnc:2323	CPS1	PharmGKB	2004-05-24	NULL	1.00015	antiepileptics	ncit:C264	ANTICONVULSANT AGENT	FALSE	FALSE	FALSE
MAOA	hgnc:6833	MAOA	PharmGKB	2004-05-24	NULL	0.0517827	antidepressants	ncit:C265	ANTIDEPRESSANT AGENT	FALSE	FALSE	FALSE
ALDH2	hgnc:404	ALDH2	PharmGKB	2004-05-24	NULL	0.285368	heroin	rxcui:3304	HEROIN	FALSE	FALSE	FALSE
CES1	hgnc:1863	CES1	PharmGKB	2004-05-24	NULL	0.570736	heroin	rxcui:3304	HEROIN	FALSE	FALSE	FALSE
FGA	hgnc:3661	FGA	PharmGKB	2004-05-24	NULL	1.90937	tirofiban	rxcui:73137	TIROFIBAN	TRUE	FALSE	FALSE
ERBB2	hgnc:3430	ERBB2	TALC	2016-05-12	inhibitor	0.367732	LAPATINIB	rxcui:480167	LAPATINIB	TRUE	FALSE	TRUE
FDPS	hgnc:3631	FDPS	TALC	2016-05-12	NULL	1.63357	ZOLEDRONATE	rxcui:1546014	ZOLEDRONIC ACID ANHYDROUS	TRUE	FALSE	TRUE
FLT1	hgnc:3763	FLT1	TALC	2016-05-12	inhibitor	0.0781364	VARGATEF	wikidata:Q29006632	VARGATEF	FALSE	FALSE	TRUE
ALK	hgnc:427	ALK	TALC	2016-05-12	inhibitor	1.52196	ASP3026	ncit:C116727	ALK INHIBITOR ASP3026	FALSE	FALSE	TRUE
FLT4	hgnc:3767	FLT4	TALC	2016-05-12	inhibitor	0.0781364	VARGATEF	wikidata:Q29006632	VARGATEF	FALSE	FALSE	TRUE
FLT3	hgnc:3765	FLT3	TALC	2016-05-12	inhibitor	0.00824037	AS703569	ncit:C64540	CENISERTIB	FALSE	FALSE	TRUE
FGFR3	hgnc:3690	FGFR3	TALC	2016-05-12	inhibitor	0.069089	VARGATEF	wikidata:Q29006632	VARGATEF	FALSE	FALSE	TRUE
HDAC9	hgnc:14065	HDAC9	TALC	2016-05-12	inhibitor	0.145855	PIVANEX	ncit:C1344	PIVALOYLOXYMETHYLBUTYRATE	FALSE	FALSE	TRUE
KIF11	hgnc:6388	KIF11	TALC	2016-05-12	inhibitor	6.56346	ARQ-621	chembl:CHEMBL4303449	ARQ-621	FALSE	FALSE	TRUE
MET	hgnc:7029	MET	TALC	2016-05-12	inhibitor	0.285756	AMUVATINIB	ncit:C71750	AMUVATINIB	FALSE	FALSE	TRUE
PDGFRB	hgnc:8804	PDGFRB	TALC	2016-05-12	inhibitor	0.120553	SUNITINIB	rxcui:357977	SUNITINIB	TRUE	FALSE	TRUE
PDGFRA	hgnc:8803	PDGFRA	TALC	2016-05-12	inhibitor	0.0890464	PAZOPANIB	rxcui:714438	PAZOPANIB	TRUE	FALSE	TRUE
PLK1	hgnc:9077	PLK1	TALC	2016-05-12	inhibitor	0.208364	BI-2536	iuphar.ligand:5666	BI-2536	FALSE	FALSE	TRUE
PIK3CA	hgnc:8975	PIK3CA	TALC	2016-05-12	inhibitor	0.135051	XL765	drugbank:DB05241	XL765	FALSE	FALSE	TRUE
BCR	hgnc:1014	BCR	TALC	2016-05-12	inhibitor	0.400058	PONATINIB	rxcui:1364347	PONATINIB	TRUE	FALSE	TRUE
RRM2	hgnc:10452	RRM2	TALC	2016-05-12	inhibitor	3.02929	TRIAPINE	ncit:C2242	TRIAPINE	FALSE	FALSE	TRUE
XIAP	hgnc:592	XIAP	TALC	2016-05-12	inhibitor	0.119065	LCL161	iuphar.ligand:7912	LCL161	FALSE	FALSE	TRUE
BRAF	hgnc:1097	BRAF	TALC	2016-05-12	inhibitor	1.28291	LGX818	rxcui:2049106	ENCORAFENIB	TRUE	FALSE	TRUE
AKT1	hgnc:391	AKT1	TALC	2016-05-12	inhibitor	0.0125347	AS703569	ncit:C64540	CENISERTIB	FALSE	FALSE	TRUE
ALK	hgnc:427	ALK	TALC	2016-05-12	inhibitor	2.40747	AP26113	rxcui:1921217	BRIGATINIB	TRUE	FALSE	TRUE
EGFR	hgnc:3236	EGFR	TALC	2016-05-12	inhibitor	0.277818	PELITINIB	ncit:C2713	PELITINIB	FALSE	FALSE	TRUE
UNIPROT:P03372	hgnc:3467	ESR1	TdgClinicalTrial	2024-01-14	NULL	0.122681	A-007	ncit:C61305	SIVIFENE	FALSE	FALSE	FALSE
PIK3CA	hgnc:8975	PIK3CA	TALC	2016-05-12	inhibitor	0.0607728	ON01910	ncit:C152216	RIGOSERTIB	FALSE	FALSE	TRUE
UNIPROT:P41594	hgnc:4597	GRM5	TdgClinicalTrial	2024-01-14	NULL	0.116684	ACAMPROSATE	rxcui:152761	ACAMPROSATE CALCIUM	TRUE	FALSE	FALSE
UNIPROT:P09619	hgnc:8804	PDGFRB	TdgClinicalTrial	2024-01-14	NULL	0.0410216	LINIFANIB	ncit:C71759	LINIFANIB	FALSE	FALSE	TRUE
UNIPROT:Q8NER1	hgnc:12716	TRPV1	TdgClinicalTrial	2024-01-14	NULL	0.301335	CAPSAICIN	rxcui:1992	CAPSAICIN	TRUE	FALSE	FALSE
UNIPROT:P35372	hgnc:8156	OPRM1	TdgClinicalTrial	2024-01-14	NULL	0.0481722	FENTANYL	rxcui:142436	FENTANYL CITRATE	TRUE	FALSE	FALSE
UNIPROT:P08253	hgnc:7166	MMP2	TdgClinicalTrial	2024-01-14	NULL	0.448784	AE-941	ncit:C1798	SHARK CARTILAGE EXTRACT AE-941	FALSE	FALSE	FALSE
UNIPROT:Q06643	hgnc:6711	LTB	TdgClinicalTrial	2024-01-14	NULL	13.1269	BAMINERCEPT	ncit:C96762	BAMINERCEPT ALFA	FALSE	FALSE	FALSE
UNIPROT:P04150	hgnc:7978	NR3C1	TdgClinicalTrial	2024-01-14	NULL	0.0668037	BECLOMETHASONE	rxcui:1347	BECLOMETHASONE	TRUE	FALSE	FALSE
UNIPROT:P29459	hgnc:5969	IL12A	TdgClinicalTrial	2024-01-14	NULL	3.50051	BRIAKINUMAB	ncit:C95321	BRIAKINUMAB	FALSE	FALSE	FALSE
UNIPROT:P24723	hgnc:9403	PRKCH	TdgClinicalTrial	2024-01-14	NULL	0.397785	BRYOSTATIN	chembl:CHEMBL449158	BRYOSTATIN	FALSE	FALSE	TRUE
UNIPROT:P05771	hgnc:9395	PRKCB	TdgClinicalTrial	2024-01-14	NULL	0.234409	BRYOSTATIN-1	drugbank:DB11752	BRYOSTATIN 1	FALSE	FALSE	FALSE
UNIPROT:P04150	hgnc:7978	NR3C1	TdgClinicalTrial	2024-01-14	NULL	0.12333	BUDESONIDE	rxcui:19831	BUDESONIDE	TRUE	FALSE	FALSE
UNIPROT:P07550	hgnc:286	ADRB2	TdgClinicalTrial	2024-01-14	NULL	0.325629	FORMOTEROL	rxcui:236216	FORMOTEROL FUMARATE	TRUE	FALSE	FALSE
UNIPROT:P21730	hgnc:1338	C5AR1	TdgClinicalTrial	2024-01-14	NULL	6.56346	CCX168	iuphar.ligand:9450	AVACOPAN	FALSE	FALSE	FALSE
UNIPROT:P48169	hgnc:4078	GABRA4	TdgClinicalTrial	2024-01-14	NULL	0.033702	CNS-7056	rxcui:2383941	REMIMAZOLAM	TRUE	FALSE	FALSE
UNIPROT:Q13224	hgnc:4586	GRIN2B	TdgClinicalTrial	2024-01-14	NULL	0.192336	CNS-5161	drugbank:DB05824	CNS-5161	FALSE	FALSE	FALSE
UNIPROT:Q8TCU5	hgnc:16767	GRIN3A	TdgClinicalTrial	2024-01-14	NULL	0.517317	CNS-5161	drugbank:DB05824	CNS-5161	FALSE	FALSE	FALSE
UNIPROT:P07437	hgnc:20778	TUBB	TdgClinicalTrial	2024-01-14	NULL	0.103037	COLCHICINE	rxcui:2683	COLCHICINE	TRUE	FALSE	FALSE
UNIPROT:P18507	hgnc:4087	GABRG2	TdgClinicalTrial	2024-01-14	NULL	0.0328995	CNS-7056	rxcui:2383941	REMIMAZOLAM	TRUE	FALSE	FALSE
UNIPROT:Q969S8	hgnc:18128	HDAC10	TdgClinicalTrial	2024-01-14	NULL	0.104182	ROMIDEPSIN	rxcui:877510	ROMIDEPSIN	TRUE	FALSE	TRUE
UNIPROT:Q96DB2	hgnc:19086	HDAC11	TdgClinicalTrial	2024-01-14	NULL	0.113653	ROMIDEPSIN	rxcui:877510	ROMIDEPSIN	TRUE	FALSE	TRUE
UNIPROT:P00747	hgnc:9071	PLG	TdgClinicalTrial	2024-01-14	NULL	3.75055	DESMOTEPLASE	ncit:C87246	DESMOTEPLASE	TRUE	FALSE	FALSE
UNIPROT:Q14957	hgnc:4587	GRIN2C	TdgClinicalTrial	2024-01-14	NULL	0.105862	LATREPIRDINE	ncit:C78757	LATREPIRDINE	FALSE	FALSE	FALSE
UNIPROT:Q8IWT1	hgnc:10592	SCN4B	TdgClinicalTrial	2024-01-14	NULL	2.10031	ZONISAMIDE	rxcui:39998	ZONISAMIDE	TRUE	FALSE	FALSE
UNIPROT:Q07343	hgnc:8781	PDE4B	TdgClinicalTrial	2024-01-14	NULL	0.777891	RONOMILAST	ncit:C97274	RONOMILAST	FALSE	FALSE	FALSE
CLK2	hgnc:2069	CLK2	DTC	2009-02-20	NULL	0.0533615	BAY-613606	iuphar.ligand:9693	BAY 61-3606	FALSE	FALSE	FALSE
UNIPROT:O00591	hgnc:4089	GABRP	TdgClinicalTrial	2024-01-14	NULL	0.028898	GABOXADOL	ncit:C72791	GABOXADOL	FALSE	FALSE	FALSE
UNIPROT:Q16445	hgnc:4080	GABRA6	TdgClinicalTrial	2024-01-14	NULL	0.0543558	GABOXADOL	ncit:C72791	GABOXADOL	FALSE	FALSE	FALSE
UNIPROT:P78334	hgnc:4085	GABRE	TdgClinicalTrial	2024-01-14	NULL	0.0292685	GABOXADOL	ncit:C72791	GABOXADOL	FALSE	FALSE	FALSE
UNIPROT:P34903	hgnc:4077	GABRA3	TdgClinicalTrial	2024-01-14	NULL	0.0507321	GABOXADOL	ncit:C72791	GABOXADOL	FALSE	FALSE	FALSE
UNIPROT:P31644	hgnc:4079	GABRA5	TdgClinicalTrial	2024-01-14	NULL	0.0518851	GABOXADOL	ncit:C72791	GABOXADOL	FALSE	FALSE	FALSE
SMAD3	hgnc:6769	SMAD3	DTC	2009-02-20	NULL	0.0573228	DNDI1417006	chembl:CHEMBL1415258	CHEMBL:CHEMBL1415258	FALSE	FALSE	FALSE
UNIPROT:P08473	hgnc:7154	MME	TdgClinicalTrial	2024-01-14	NULL	4.77342	ILEPATRIL	ncit:C87731	ILEPATRIL	FALSE	FALSE	FALSE
GMNN	hgnc:17493	GMNN	DTC	2009-02-20	NULL	0.00149851	TOZASERTIB	ncit:C98053	TOZASERTIB	FALSE	FALSE	TRUE
UNIPROT:P15382	hgnc:6240	KCNE1	TdgClinicalTrial	2024-01-14	NULL	0.187527	INDOMETHACIN	rxcui:5781	INDOMETHACIN	TRUE	FALSE	FALSE
UNIPROT:Q53ET0	hgnc:27301	CRTC2	TdgClinicalTrial	2024-01-14	NULL	0.596678	INK128	rxcui:2395271	SAPANISERTIB	TRUE	FALSE	TRUE
UNIPROT:P14416	hgnc:3023	DRD2	TdgClinicalTrial	2024-01-14	NULL	0.0592972	ITI-007	rxcui:2275602	LUMATEPERONE	TRUE	FALSE	FALSE
UNIPROT:Q9UKV0	hgnc:14065	HDAC9	TdgClinicalTrial	2024-01-14	NULL	0.194473	GIVINOSTAT	ncit:C71716	GIVINOSTAT	TRUE	FALSE	TRUE
UNIPROT:Q969S8	hgnc:18128	HDAC10	TdgClinicalTrial	2024-01-14	NULL	0.162061	GIVINOSTAT	ncit:C71716	GIVINOSTAT	TRUE	FALSE	TRUE
UNIPROT:P35228	hgnc:7873	NOS2	TdgClinicalTrial	2024-01-14	NULL	2.83825	KD7040	drugbank:DB05214	KD7040	FALSE	FALSE	FALSE
UNIPROT:P28335	hgnc:5295	HTR2C	TdgClinicalTrial	2024-01-14	NULL	0.386086	LORCASERIN	rxcui:1300701	LORCASERIN	FALSE	FALSE	FALSE
UNIPROT:P23975	hgnc:11048	SLC6A2	TdgClinicalTrial	2024-01-14	NULL	0.0408938	METHAMPHETAMINE	rxcui:6816	METHAMPHETAMINE	TRUE	FALSE	FALSE
UNIPROT:P18089	hgnc:282	ADRA2B	TdgClinicalTrial	2024-01-14	NULL	0.267896	LOFEXIDINE	rxcui:28863	LOFEXIDINE	TRUE	FALSE	FALSE
UNIPROT:P08183	hgnc:40	ABCB1	TdgClinicalTrial	2024-01-14	NULL	0.112196	LIM-0705	chembl:CHEMBL4297397	QUERCETIN-3'-O-PHOSPHATE	FALSE	FALSE	FALSE
UNIPROT:P42336	hgnc:8975	PIK3CA	TdgClinicalTrial	2024-01-14	NULL	0.0607728	RIGOSERTIB	ncit:C152216	RIGOSERTIB	FALSE	FALSE	TRUE
PLK3	hgnc:2154	PLK3	DTC	2009-02-20	NULL	0.0897567	GW843682X	chembl:CHEMBL514499	GW843682X	FALSE	FALSE	FALSE
UNIPROT:Q04721	hgnc:7882	NOTCH2	TdgClinicalTrial	2024-01-14	NULL	15.0022	OMP-59R5	ncit:C95719	TAREXTUMAB	FALSE	FALSE	TRUE
UNIPROT:P42345	hgnc:3942	MTOR	TdgClinicalTrial	2024-01-14	NULL	0.164343	OSI-027	drugbank:DB12387	OSI-027	FALSE	FALSE	TRUE
UNIPROT:P20618	hgnc:9537	PSMB1	TdgClinicalTrial	2024-01-14	NULL	0.384672	OPROZOMIB	ncit:C91388	OPROZOMIB	FALSE	FALSE	FALSE
UNIPROT:P08908	hgnc:5286	HTR1A	TdgClinicalTrial	2024-01-14	NULL	0.304098	OPC-34712	rxcui:1658314	BREXPIPRAZOLE	TRUE	FALSE	FALSE
UNIPROT:Q13200	hgnc:9559	PSMD2	TdgClinicalTrial	2024-01-14	NULL	0.53854	OPROZOMIB	ncit:C91388	OPROZOMIB	FALSE	FALSE	FALSE
UNIPROT:P08069	hgnc:5465	IGF1R	TdgClinicalTrial	2024-01-14	NULL	0.990711	OSI-906	ncit:C70982	LINSITINIB	FALSE	FALSE	TRUE
UNIPROT:P28472	hgnc:4083	GABRB3	TdgClinicalTrial	2024-01-14	NULL	0.0627332	PROPOFOL	rxcui:8782	PROPOFOL	TRUE	FALSE	FALSE
UNIPROT:P23219	hgnc:9604	PTGS1	TdgClinicalTrial	2024-01-14	NULL	0.0631102	ACETAMINOPHEN	rxcui:161	ACETAMINOPHEN	TRUE	FALSE	FALSE
UNIPROT:P11229	hgnc:1950	CHRM1	TdgClinicalTrial	2024-01-14	NULL	0.0930987	INDACATEROL	rxcui:1114326	INDACATEROL	TRUE	FALSE	FALSE
UNIPROT:Q14524	hgnc:10593	SCN5A	TdgClinicalTrial	2024-01-14	NULL	0.223754	RANOLAZINE	rxcui:35829	RANOLAZINE	TRUE	FALSE	FALSE
UNIPROT:P22888	hgnc:6585	LHCGR	TdgClinicalTrial	2024-01-14	NULL	3.28173	RECOMBINANT HUMAN CHORIONIC GONADOTROPIN	ncit:C528	RECOMBINANT HUMAN CHORIONIC GONADOTROPIN	TRUE	FALSE	FALSE
UNIPROT:Q9Y5Y9	hgnc:10582	SCN10A	TdgClinicalTrial	2024-01-14	NULL	0.414534	ROPIVACAINE	rxcui:35780	ROPIVACAINE	TRUE	FALSE	FALSE
UNIPROT:P50613	hgnc:1778	CDK7	TdgClinicalTrial	2024-01-14	NULL	0.600088	SELICICLIB	ncit:C62783	SELICICLIB	FALSE	FALSE	TRUE
UNIPROT:P16109	hgnc:10721	SELP	TdgClinicalTrial	2024-01-14	NULL	13.1269	SELG1	rxcui:2262279	CRIZANLIZUMAB	TRUE	FALSE	FALSE
PAK4	hgnc:16059	PAK4	DTC	2009-02-20	NULL	0.0520909	DNDI1417467	chembl:CHEMBL1997335	CHEMBL:CHEMBL1997335	FALSE	FALSE	FALSE
UNIPROT:P63241	hgnc:3300	EIF5A	TdgClinicalTrial	2024-01-14	NULL	52.5077	SNS01-T	drugbank:DB17302	SNS01-T	FALSE	FALSE	FALSE
UNIPROT:P10828	hgnc:11799	THRB	TdgClinicalTrial	2024-01-14	NULL	0.509783	SOBETIROME	ncit:C81539	SOBETIROME	FALSE	FALSE	FALSE
UNIPROT:P13639	hgnc:3214	EEF2	TdgClinicalTrial	2024-01-14	NULL	1.45855	SS1(DSFV)-PE38	drugbank:DB17579	SS1(DSFV)-PE38	FALSE	FALSE	FALSE
UNIPROT:P10721	hgnc:6342	KIT	TdgClinicalTrial	2024-01-14	NULL	0.490605	SUNITINIB	rxcui:357977	SUNITINIB	TRUE	FALSE	TRUE
UNIPROT:P09619	hgnc:8804	PDGFRB	TdgClinicalTrial	2024-01-14	NULL	0.120553	SUNITINIB	rxcui:357977	SUNITINIB	TRUE	FALSE	TRUE
UNIPROT:P35372	hgnc:8156	OPRM1	TdgClinicalTrial	2024-01-14	NULL	0.160574	TAPENTADOL	rxcui:787390	TAPENTADOL	TRUE	FALSE	FALSE
UNIPROT:P25100	hgnc:280	ADRA1D	TdgClinicalTrial	2024-01-14	NULL	0.26927	TAMSULOSIN	rxcui:236495	TAMSULOSIN HYDROCHLORIDE	TRUE	FALSE	TRUE
UNIPROT:P08238	hgnc:5258	HSP90AB1	TdgClinicalTrial	2024-01-14	NULL	0.951226	TANESPIMYCIN	ncit:C37899	TANESPIMYCIN	FALSE	FALSE	TRUE
UNIPROT:P08173	hgnc:1953	CHRM4	TdgClinicalTrial	2024-01-14	NULL	0.162061	TOLTERODINE	rxcui:119565	TOLTERODINE	TRUE	FALSE	FALSE
UNIPROT:Q13002	hgnc:4580	GRIK2	TdgClinicalTrial	2024-01-14	NULL	0.50732	TEZAMPANEL	ncit:C77316	TEZAMPANEL	FALSE	FALSE	FALSE
UNIPROT:P20309	hgnc:1952	CHRM3	TdgClinicalTrial	2024-01-14	NULL	0.236521	TOLTERODINE	rxcui:119565	TOLTERODINE	TRUE	FALSE	FALSE
UNIPROT:P18031	hgnc:9642	PTPN1	TdgClinicalTrial	2024-01-14	NULL	2.10031	TRODUSQUEMINE	ncit:C123882	TRODUSQUEMINE	FALSE	FALSE	FALSE
UNIPROT:P29466	hgnc:1499	CASP1	TdgClinicalTrial	2024-01-14	NULL	2.01953	VX-765	drugbank:DB05507	VX-765	FALSE	FALSE	FALSE
UNIPROT:O14965	hgnc:11393	AURKA	TdgClinicalTrial	2024-01-14	NULL	0.0609562	TOZASERTIB	ncit:C98053	TOZASERTIB	FALSE	FALSE	TRUE
UNIPROT:O60674	hgnc:6192	JAK2	TdgClinicalTrial	2024-01-14	NULL	0.570736	XL019	drugbank:DB05243	XL019	FALSE	FALSE	FALSE
UNIPROT:P01730	hgnc:1678	CD4	TdgClinicalTrial	2024-01-14	NULL	9.84519	ZANOLIMUMAB	ncit:C91701	ZANOLIMUMAB	FALSE	FALSE	FALSE
UNIPROT:P28223	hgnc:5293	HTR2A	TdgClinicalTrial	2024-01-14	NULL	0.504881	YKP-1358	drugbank:DB06109	YKP-1358	FALSE	FALSE	FALSE
UNIPROT:P06454	hgnc:9623	PTMA	TdgClinicalTrial	2024-01-14	NULL	52.5077	THYMALFASIN	rxcui:38221	THYMALFASIN	TRUE	FALSE	FALSE
UNIPROT:Q9Y271	hgnc:17451	CYSLTR1	TdgClinicalTrial	2024-01-14	NULL	1.32595	ZAFIRLUKAST	rxcui:114970	ZAFIRLUKAST	TRUE	FALSE	FALSE
UNIPROT:P18405	hgnc:11284	SRD5A1	TdgClinicalTrial	2024-01-14	NULL	1.25018	FINASTERIDE	rxcui:25025	FINASTERIDE	TRUE	FALSE	FALSE
UNIPROT:P14416	hgnc:3023	DRD2	TdgClinicalTrial	2024-01-14	NULL	0.20754	YKP-1358	drugbank:DB06109	YKP-1358	FALSE	FALSE	FALSE
UNIPROT:P52333	hgnc:6193	JAK3	TdgClinicalTrial	2024-01-14	NULL	0.713419	ASP015K	ncit:C170291	PEFICITINIB	FALSE	FALSE	FALSE
UNIPROT:P14324	hgnc:3631	FDPS	TdgClinicalTrial	2024-01-14	NULL	1.63357	ZOLEDRONATE	rxcui:1546014	ZOLEDRONIC ACID ANHYDROUS	TRUE	FALSE	TRUE
UNIPROT:P14867	hgnc:4075	GABRA1	TdgClinicalTrial	2024-01-14	NULL	0.0478866	ADINAZOLAM	ncit:C76531	ADINAZOLAM	FALSE	FALSE	FALSE
UNIPROT:P78334	hgnc:4085	GABRE	TdgClinicalTrial	2024-01-14	NULL	0.0791971	ADINAZOLAM	ncit:C76531	ADINAZOLAM	FALSE	FALSE	FALSE
UNIPROT:P14324	hgnc:3631	FDPS	TdgClinicalTrial	2024-01-14	NULL	1.45855	ALENDRONATE	rxcui:203152	ALENDRONATE SODIUM	TRUE	FALSE	TRUE
UNIPROT:P18505	hgnc:4081	GABRB1	TdgClinicalTrial	2024-01-14	NULL	0.0753338	ADINAZOLAM	ncit:C76531	ADINAZOLAM	FALSE	FALSE	FALSE
UNIPROT:P55017	hgnc:10912	SLC12A3	TdgClinicalTrial	2024-01-14	NULL	5.83419	BENDROFLUMETHIAZIDE	rxcui:1369	BENDROFLUMETHIAZIDE	TRUE	FALSE	FALSE
UNIPROT:Q14432	hgnc:8778	PDE3A	TdgClinicalTrial	2024-01-14	NULL	0.251233	AMRINONE	rxcui:738	INAMRINONE	TRUE	FALSE	FALSE
UNIPROT:P35367	hgnc:5182	HRH1	TdgClinicalTrial	2024-01-14	NULL	0.0793967	ASTEMIZOLE	rxcui:42328	ASTEMIZOLE	TRUE	FALSE	FALSE
UNIPROT:P08913	hgnc:281	ADRA2A	TdgClinicalTrial	2024-01-14	NULL	0.152639	BETHANIDINE	rxcui:1523	BETHANIDINE	TRUE	FALSE	FALSE
UNIPROT:P31644	hgnc:4079	GABRA5	TdgClinicalTrial	2024-01-14	NULL	0.0701974	CINOLAZEPAM	ncit:C77635	CINOLAZEPAM	FALSE	FALSE	FALSE
UNIPROT:P18507	hgnc:4087	GABRG2	TdgClinicalTrial	2024-01-14	NULL	0.0735402	CINOLAZEPAM	ncit:C77635	CINOLAZEPAM	FALSE	FALSE	FALSE
UNIPROT:P18505	hgnc:4081	GABRB1	TdgClinicalTrial	2024-01-14	NULL	0.0753338	CINOLAZEPAM	ncit:C77635	CINOLAZEPAM	FALSE	FALSE	FALSE
UNIPROT:P34903	hgnc:4077	GABRA3	TdgClinicalTrial	2024-01-14	NULL	0.0686375	CINOLAZEPAM	ncit:C77635	CINOLAZEPAM	FALSE	FALSE	FALSE
UNIPROT:P03372	hgnc:3467	ESR1	TdgClinicalTrial	2024-01-14	NULL	0.19629	CHLOROTRIANISENE	rxcui:2397	CHLOROTRIANISENE	TRUE	FALSE	FALSE
UNIPROT:P47869	hgnc:4076	GABRA2	TdgClinicalTrial	2024-01-14	NULL	0.0678832	CINOLAZEPAM	ncit:C77635	CINOLAZEPAM	FALSE	FALSE	FALSE
UNIPROT:Q9BQB6	hgnc:23663	VKORC1	TdgClinicalTrial	2024-01-14	NULL	3.50051	PHENPROCOUMON	rxcui:8150	PHENPROCOUMON	TRUE	FALSE	FALSE
UNIPROT:P23975	hgnc:11048	SLC6A2	TdgClinicalTrial	2024-01-14	NULL	0.736089	PHENMETRAZINE	rxcui:8133	PHENMETRAZINE	TRUE	FALSE	FALSE
UNIPROT:Q16445	hgnc:4080	GABRA6	TdgClinicalTrial	2024-01-14	NULL	0.0535793	PRIMIDONE	rxcui:8691	PRIMIDONE	TRUE	FALSE	FALSE
UNIPROT:Q13002	hgnc:4580	GRIK2	TdgClinicalTrial	2024-01-14	NULL	0.130454	PRIMIDONE	rxcui:8691	PRIMIDONE	TRUE	FALSE	FALSE
UNIPROT:P43681	hgnc:1958	CHRNA4	TdgClinicalTrial	2024-01-14	NULL	0.0638391	PRIMIDONE	rxcui:8691	PRIMIDONE	TRUE	FALSE	FALSE
UNIPROT:P34903	hgnc:4077	GABRA3	TdgClinicalTrial	2024-01-14	NULL	0.0500073	PRIMIDONE	rxcui:8691	PRIMIDONE	TRUE	FALSE	FALSE
UNIPROT:P31644	hgnc:4079	GABRA5	TdgClinicalTrial	2024-01-14	NULL	0.0511438	PRIMIDONE	rxcui:8691	PRIMIDONE	TRUE	FALSE	FALSE
UNIPROT:P24046	hgnc:4090	GABRR1	TdgClinicalTrial	2024-01-14	NULL	0.187527	QUAZEPAM	rxcui:35185	QUAZEPAM	TRUE	FALSE	FALSE
UNIPROT:P28476	hgnc:4091	GABRR2	TdgClinicalTrial	2024-01-14	NULL	0.201953	QUAZEPAM	rxcui:35185	QUAZEPAM	TRUE	FALSE	FALSE
UNIPROT:P47869	hgnc:4076	GABRA2	TdgClinicalTrial	2024-01-14	NULL	0.115401	SECOBARBITAL	rxcui:9624	SECOBARBITAL	TRUE	FALSE	FALSE
UNIPROT:Q8N1C3	hgnc:4086	GABRG1	TdgClinicalTrial	2024-01-14	NULL	0.100976	QUAZEPAM	rxcui:35185	QUAZEPAM	TRUE	FALSE	FALSE
UNIPROT:P42261	hgnc:4571	GRIA1	TdgClinicalTrial	2024-01-14	NULL	0.0915565	SEVOFLURANE	rxcui:36453	SEVOFLURANE	TRUE	FALSE	FALSE
UNIPROT:P04070	hgnc:9451	PROC	TdgClinicalTrial	2024-01-14	NULL	15.7523	SODIUM TETRADECYL SULFATE	rxcui:9913	SODIUM TETRADECYL SULFATE	TRUE	FALSE	FALSE
UNIPROT:P31644	hgnc:4079	GABRA5	TdgClinicalTrial	2024-01-14	NULL	0.119336	SECOBARBITAL	rxcui:9624	SECOBARBITAL	TRUE	FALSE	FALSE
UNIPROT:Q09470	hgnc:6218	KCNA1	TdgClinicalTrial	2024-01-14	NULL	0.202732	SEVOFLURANE	rxcui:36453	SEVOFLURANE	TRUE	FALSE	FALSE
UNIPROT:Q13002	hgnc:4580	GRIK2	TdgClinicalTrial	2024-01-14	NULL	0.228294	TALBUTAL	rxcui:89810	TALBUTAL	TRUE	FALSE	FALSE
UNIPROT:P43681	hgnc:1958	CHRNA4	TdgClinicalTrial	2024-01-14	NULL	0.111718	TALBUTAL	rxcui:89810	TALBUTAL	TRUE	FALSE	FALSE
UNIPROT:P34903	hgnc:4077	GABRA3	TdgClinicalTrial	2024-01-14	NULL	0.0875128	TALBUTAL	rxcui:89810	TALBUTAL	TRUE	FALSE	FALSE
UNIPROT:P30542	hgnc:262	ADORA1	TEND	2011-08-01	NULL	0.236521	CAFFEINE	rxcui:1886	CAFFEINE	TRUE	FALSE	FALSE
UNIPROT:P00326	hgnc:251	ADH1C	TEND	2011-08-01	NULL	0.875128	FOMEPIZOLE	rxcui:15226	FOMEPIZOLE	TRUE	FALSE	FALSE
UNIPROT:Q8N1C3	hgnc:4086	GABRG1	TEND	2011-08-01	NULL	0.0593978	ALPRAZOLAM	rxcui:596	ALPRAZOLAM	TRUE	FALSE	FALSE
UNIPROT:P54289	hgnc:1399	CACNA2D1	TEND	2011-08-01	NULL	0.294161	FELODIPINE	rxcui:4316	FELODIPINE	TRUE	FALSE	FALSE
UNIPROT:O00591	hgnc:4089	GABRP	TEND	2011-08-01	NULL	0.0586459	ALPRAZOLAM	rxcui:596	ALPRAZOLAM	TRUE	FALSE	FALSE
UNIPROT:P08173	hgnc:1953	CHRM4	TEND	2011-08-01	NULL	0.228792	ATROPINE	rxcui:1223	ATROPINE	TRUE	FALSE	FALSE
UNIPROT:P11229	hgnc:1950	CHRM1	TEND	2011-08-01	NULL	0.418944	ANISOTROPINE METHYLBROMIDE	rxcui:17945	OCTOTROPINE METHYLBROMIDE	TRUE	FALSE	FALSE
UNIPROT:P31358	hgnc:1804	CD52	TEND	2011-08-01	NULL	70.0102	ALEMTUZUMAB	rxcui:117055	ALEMTUZUMAB	TRUE	TRUE	TRUE
UNIPROT:P14416	hgnc:3023	DRD2	TEND	2011-08-01	NULL	0.0436927	ARIPIPRAZOLE	rxcui:1673265	ARIPIPRAZOLE LAUROXIL	TRUE	FALSE	FALSE
UNIPROT:P35367	hgnc:5182	HRH1	TEND	2011-08-01	NULL	0.0793967	ASTEMIZOLE	rxcui:42328	ASTEMIZOLE	TRUE	FALSE	FALSE
UNIPROT:P08172	hgnc:1951	CHRM2	TEND	2011-08-01	NULL	0.162562	ATROPINE	rxcui:1223	ATROPINE	TRUE	FALSE	FALSE
UNIPROT:Q14524	hgnc:10593	SCN5A	TEND	2011-08-01	NULL	0.0994463	BEPRIDIL	rxcui:1436	BEPRIDIL	TRUE	FALSE	FALSE
UNIPROT:P23219	hgnc:9604	PTGS1	TEND	2011-08-01	NULL	0.437564	BROMFENAC	rxcui:19737	BROMFENAC	TRUE	FALSE	FALSE
UNIPROT:P23975	hgnc:11048	SLC6A2	TEND	2011-08-01	NULL	0.115465	BUPROPION	rxcui:203204	BUPROPION HYDROCHLORIDE	TRUE	FALSE	FALSE
UNIPROT:P48169	hgnc:4078	GABRA4	TEND	2011-08-01	NULL	0.0565004	ALPRAZOLAM	rxcui:596	ALPRAZOLAM	TRUE	FALSE	FALSE
UNIPROT:P38435	hgnc:4247	GGCX	TEND	2011-08-01	NULL	5.25077	ANISINDIONE	rxcui:17941	ANISINDIONE	TRUE	FALSE	FALSE
UNIPROT:O14764	hgnc:4084	GABRD	TEND	2011-08-01	NULL	0.0818301	CLONAZEPAM	rxcui:2598	CLONAZEPAM	TRUE	FALSE	FALSE
UNIPROT:Q9UN88	hgnc:14454	GABRQ	TEND	2011-08-01	NULL	0.0851476	CLONAZEPAM	rxcui:2598	CLONAZEPAM	TRUE	FALSE	FALSE
UNIPROT:P28476	hgnc:4091	GABRR2	TEND	2011-08-01	NULL	0.161562	CLONAZEPAM	rxcui:2598	CLONAZEPAM	TRUE	FALSE	FALSE
UNIPROT:O75311	hgnc:4328	GLRA3	TEND	2011-08-01	NULL	13.1269	PICROTOXIN	rxcui:2539172	PICROTOXIN	FALSE	FALSE	FALSE
UNIPROT:P34903	hgnc:4077	GABRA3	TEND	2011-08-01	NULL	0.0700102	CLONAZEPAM	rxcui:2598	CLONAZEPAM	TRUE	FALSE	FALSE
PDGFRA	hgnc:8803	PDGFRA	DTC	2009-02-20	NULL	0.0204948	DNDI1417467	chembl:CHEMBL1997335	CHEMBL:CHEMBL1997335	FALSE	FALSE	FALSE
UNIPROT:Q8TDS4	hgnc:24827	HCAR2	TEND	2011-08-01	NULL	2.91709	MEPENZOLATE	rxcui:107770	MEPENZOLATE	TRUE	FALSE	FALSE
UNIPROT:P00742	hgnc:3528	F10	TEND	2011-08-01	NULL	3.21476	COAGULATION FACTOR IX	wikidata:Q20801778	COAGULATION FACTOR IX	FALSE	FALSE	FALSE
UNIPROT:P35367	hgnc:5182	HRH1	TEND	2011-08-01	NULL	0.00873091	CLOZAPINE	rxcui:2626	CLOZAPINE	TRUE	FALSE	FALSE
UNIPROT:P11473	hgnc:12679	VDR	TEND	2011-08-01	NULL	0.445925	DIHYDROTACHYSTEROL	rxcui:3429	DIHYDROTACHYSTEROL	TRUE	FALSE	FALSE
UNIPROT:P17181	hgnc:5432	IFNAR1	TEND	2011-08-01	NULL	4.37564	INTERFERON ALFACON-1	rxcui:59744	INTERFERON ALFACON-1	TRUE	TRUE	TRUE
UNIPROT:P01178	hgnc:8528	OXT	TEND	2011-08-01	NULL	1.00976	OXYTOCIN	rxcui:1098	ARGIPRESSIN	TRUE	FALSE	FALSE
UNIPROT:P48551	hgnc:5433	IFNAR2	TEND	2011-08-01	NULL	2.4613	INTERFERON ALFA-N1	rxcui:202912	INTERFERON ALFA-N1	FALSE	TRUE	FALSE
UNIPROT:P23219	hgnc:9604	PTGS1	TEND	2011-08-01	NULL	0.140646	MEFENAMIC ACID	rxcui:6693	MEFENAMIC ACID	TRUE	FALSE	FALSE
UNIPROT:P36544	hgnc:1960	CHRNA7	TEND	2011-08-01	NULL	0.114147	METHARBITAL	rxcui:6825	METHARBITAL	TRUE	FALSE	FALSE
UNIPROT:P20618	hgnc:9537	PSMB1	TEND	2011-08-01	NULL	0.523332	BORTEZOMIB	rxcui:358258	BORTEZOMIB	TRUE	FALSE	TRUE
EHMT2	hgnc:14129	EHMT2	DTC	2009-02-20	NULL	0.0122538	LONIDAMINE	ncit:C1146	LONIDAMINE	FALSE	FALSE	FALSE
UNIPROT:P06401	hgnc:8910	PGR	TEND	2011-08-01	NULL	0.0922266	MIFEPRISTONE	rxcui:6964	MIFEPRISTONE	TRUE	FALSE	FALSE
UNIPROT:P08588	hgnc:285	ADRB1	TEND	2011-08-01	NULL	0.511438	NADOLOL	rxcui:7226	NADOLOL	TRUE	FALSE	FALSE
UNIPROT:P16066	hgnc:7943	NPR1	TEND	2011-08-01	NULL	4.03905	NESIRITIDE	rxcui:19666	NESIRITIDE	TRUE	FALSE	FALSE
UNIPROT:P20594	hgnc:7944	NPR2	TEND	2011-08-01	NULL	4.37564	NESIRITIDE	rxcui:19666	NESIRITIDE	TRUE	FALSE	FALSE
UNIPROT:P23219	hgnc:9604	PTGS1	TEND	2011-08-01	NULL	0.0631102	ACETAMINOPHEN	rxcui:161	ACETAMINOPHEN	TRUE	FALSE	FALSE
UNIPROT:P14324	hgnc:3631	FDPS	TEND	2011-08-01	NULL	0.954685	PAMIDRONATE	rxcui:11473	PAMIDRONATE	TRUE	FALSE	FALSE
UNIPROT:Q14524	hgnc:10593	SCN5A	TEND	2011-08-01	NULL	1.79003	BENZONATATE	rxcui:18993	BENZONATATE	TRUE	FALSE	FALSE
UNIPROT:Q9BQB6	hgnc:23663	VKORC1	TEND	2011-08-01	NULL	3.50051	PHENPROCOUMON	rxcui:8150	PHENPROCOUMON	TRUE	FALSE	FALSE
UNIPROT:P08913	hgnc:281	ADRA2A	TEND	2011-08-01	NULL	0.610554	PHENYLPROPANOLAMINE	rxcui:8175	PHENYLPROPANOLAMINE	TRUE	FALSE	FALSE
UNIPROT:P24046	hgnc:4090	GABRR1	TEND	2011-08-01	NULL	0.937637	PICROTOXIN	rxcui:2539172	PICROTOXIN	FALSE	FALSE	FALSE
UNIPROT:O00591	hgnc:4089	GABRP	TEND	2011-08-01	NULL	0.0906346	PRAZEPAM	rxcui:8627	PRAZEPAM	TRUE	FALSE	FALSE
UNIPROT:P35462	hgnc:3024	DRD3	TEND	2011-08-01	NULL	0.400058	PRAMIPEXOLE	rxcui:746741	PRAMIPEXOLE	TRUE	FALSE	FALSE
UNIPROT:P55017	hgnc:10912	SLC12A3	TEND	2011-08-01	NULL	8.75128	QUINETHAZONE	rxcui:59743	QUINETHAZONE	TRUE	FALSE	FALSE
TOP2A	hgnc:11989	TOP2A	DTC	2009-02-20	NULL	0.905305	28-THIOBETULINIC ACID	chembl:CHEMBL1080077	CHEMBL:CHEMBL1080077	FALSE	FALSE	FALSE
UNIPROT:P08185	hgnc:1540	SERPINA6	TEND	2011-08-01	NULL	1.31269	RIMEXOLONE	rxcui:55681	RIMEXOLONE	TRUE	FALSE	FALSE
UNIPROT:P47869	hgnc:4076	GABRA2	TEND	2011-08-01	NULL	0.115401	SECOBARBITAL	rxcui:9624	SECOBARBITAL	TRUE	FALSE	FALSE
UNIPROT:O76074	hgnc:8784	PDE5A	TEND	2011-08-01	NULL	0.596678	SILDENAFIL	rxcui:136411	SILDENAFIL	TRUE	FALSE	FALSE
UNIPROT:P35354	hgnc:9605	PTGS2	TEND	2011-08-01	NULL	0.477342	SALSALATE	rxcui:36108	SALSALATE	TRUE	FALSE	FALSE
UNIPROT:P11229	hgnc:1950	CHRM1	TEND	2011-08-01	NULL	0.111718	SOLIFENACIN	rxcui:322167	SOLIFENACIN	TRUE	FALSE	FALSE
UNIPROT:P35372	hgnc:8156	OPRM1	TEND	2011-08-01	NULL	0.160574	TAPENTADOL	rxcui:787390	TAPENTADOL	TRUE	FALSE	FALSE
UNIPROT:P13631	hgnc:9866	RARG	TEND	2011-08-01	NULL	1.12316	TAZAROTENE	rxcui:83947	TAZAROTENE	TRUE	FALSE	FALSE
UNIPROT:P11511	hgnc:2594	CYP19A1	TEND	2011-08-01	NULL	1.25018	TESTOLACTONE	rxcui:10378	TESTOLACTONE	TRUE	FALSE	TRUE
UNIPROT:P14416	hgnc:3023	DRD2	TEND	2011-08-01	NULL	0.0286262	THIORIDAZINE	rxcui:10502	THIORIDAZINE	TRUE	FALSE	FALSE
UNIPROT:P11387	hgnc:11986	TOP1	TEND	2011-08-01	NULL	0.14002	TOPOTECAN	rxcui:266573	TOPOTECAN HYDROCHLORIDE	TRUE	FALSE	TRUE
UNIPROT:P13631	hgnc:9866	RARG	TEND	2011-08-01	NULL	0.135766	TRETINOIN	rxcui:10753	TRETINOIN	TRUE	FALSE	TRUE
UNIPROT:P51168	hgnc:10600	SCNN1B	TEND	2011-08-01	NULL	1.82318	TRIAMTERENE	rxcui:10763	TRIAMTERENE	TRUE	FALSE	FALSE
UNIPROT:P11229	hgnc:1950	CHRM1	TEND	2011-08-01	NULL	0.418944	TRIHEXYPHENIDYL	rxcui:10811	TRIHEXYPHENIDYL	TRUE	FALSE	FALSE
UNIPROT:Q15822	hgnc:1956	CHRNA2	TEND	2011-08-01	NULL	0.681918	TUBOCURARINE	rxcui:10869	TROPICAMIDE	TRUE	FALSE	FALSE
UNIPROT:P15692	hgnc:12680	VEGFA	TEND	2011-08-01	NULL	0.201953	BEVACIZUMAB	rxcui:2046138	BEVACIZUMAB-AWWB	TRUE	TRUE	TRUE
UNIPROT:P18089	hgnc:282	ADRA2B	TEND	2011-08-01	NULL	0.165465	YOHIMBINE	rxcui:220982	YOHIMBINE	TRUE	FALSE	FALSE
UNIPROT:P14867	hgnc:4075	GABRA1	TEND	2011-08-01	NULL	0.156552	ZOLPIDEM	rxcui:221183	ZOLPIDEM TARTRATE	TRUE	FALSE	FALSE
UNIPROT:P47869	hgnc:4076	GABRA2	TEND	2011-08-01	NULL	0.0887704	ZOLPIDEM	rxcui:221183	ZOLPIDEM TARTRATE	TRUE	FALSE	FALSE
ESTROGEN RECEPTOR BETA	hgnc:3468	ESR2	TTD	2020.06.01	NULL	1.25018	Erteberel	ncit:C166610	ERTEBEREL	FALSE	FALSE	FALSE
VOLTAGE-GATED POTASSIUM CHANNEL KV1.5	hgnc:6224	KCNA5	TTD	2020.06.01	NULL	3.50051	BMS-919373	drugbank:DB15047	BMS-919373	FALSE	FALSE	FALSE
INTEGRIN ALPHA-4	hgnc:6140	ITGA4	TTD	2020.06.01	NULL	3.88946	AMG-181	ncit:C139025	ABRILUMAB	FALSE	FALSE	FALSE
FIBROBLAST GROWTH FACTOR-2	hgnc:3676	FGF2	TTD	2020.06.01	NULL	0.709563	FPA144	chembl:CHEMBL4650291	FPA144	FALSE	FALSE	FALSE
T-CELL RECEPTOR	hgnc:12197	TRBV20OR9-2	TTD	2020.06.01	NULL	10.5015	BPX-701	ncit:C128029	PRAME-TARGETING T-CELL RECEPTOR/INDUCIBLE CASPASE 9 BPX-701	FALSE	FALSE	FALSE
B-CELL MATURATION PROTEIN	hgnc:11913	TNFRSF17	TTD	2020.06.01	NULL	2.76356	AMG 420	ncit:C159652	PACANALOTAMAB	FALSE	FALSE	FALSE
GRANULOCYTE COLONY-STIMULATING FACTOR RECEPTOR	hgnc:2439	CSF3R	TTD	2020.06.01	NULL	1.00976	AMG 820	ncit:C98295	ANTI-C-FMS MONOCLONAL ANTIBODY AMG 820	FALSE	FALSE	FALSE
LEUKOCYTE SURFACE ANTIGEN LEU-16	hgnc:7315	MS4A1	TTD	2020.06.01	NULL	1.94473	XmAb13676	ncit:C130050	PLAMOTAMAB	FALSE	FALSE	FALSE
INSULIN-LIKE GROWTH FACTOR-I	hgnc:5464	IGF1	TTD	2020.06.01	NULL	13.1269	Xentuzumab	ncit:C106118	XENTUZUMAB	FALSE	FALSE	FALSE
SCLEROSTIN	hgnc:13771	SOST	TTD	2020.06.01	NULL	6.56346	BPS-804	iuphar.ligand:9202	BPS-804	FALSE	FALSE	FALSE
MTOR	hgnc:3942	MTOR	DTC	2009-02-20	NULL	0.028444	GNF-PF-1969	chembl:CHEMBL601364	CHEMBL:CHEMBL601364	FALSE	FALSE	FALSE
FIBRONECTIN	hgnc:3778	FN1	TTD	2020.06.01	NULL	4.03905	L19-TNF-alpha	ncit:C166939	ONFEKAFUSP ALFA	FALSE	FALSE	FALSE
SERINE/THREONINE-PROTEIN KINASE MTOR	hgnc:3942	MTOR	TTD	2020.06.01	NULL	0.00725044	ME-344	drugbank:DB13062	ME-344	FALSE	FALSE	FALSE
PI3-KINASE GAMMA	hgnc:8978	PIK3CG	TTD	2020.06.01	NULL	0.0897567	PA-799	ncit:C158603	IZORLISIB	FALSE	FALSE	TRUE
COAGULATION FACTOR VII	hgnc:3544	F7	TTD	2020.06.01	NULL	0.625091	CB-813	chembl:CHEMBL4298072	MARZEPTACOG ALFA (ACTIVATED)	FALSE	FALSE	FALSE
VASCULAR ENDOTHELIAL GROWTH FACTOR RECEPTOR 1	hgnc:3763	FLT1	TTD	2020.06.01	NULL	0.312546	EW-A-401	drugbank:DB05525	EW-A-401	FALSE	FALSE	FALSE
SODIUM/GLUCOSE COTRANSPORTER 1	hgnc:11036	SLC5A1	TTD	2020.06.01	NULL	10.5015	GSK1614235	chembl:CHEMBL4297965	GSK-1614235	FALSE	FALSE	FALSE
EPIDERMAL GROWTH FACTOR RECEPTOR	hgnc:3236	EGFR	TTD	2020.06.01	NULL	0.60194	Dacomitinib	rxcui:2058848	DACOMITINIB ANHYDROUS	TRUE	FALSE	TRUE
EPIDERMAL GROWTH FACTOR RECEPTOR	hgnc:3236	EGFR	TTD	2020.06.01	NULL	0.138909	Epidermal growth factor	rxcui:1427158	EPIDERMAL GROWTH FACTOR	FALSE	FALSE	FALSE
ENDOPLASMIN	hgnc:12028	HSP90B1	TTD	2020.06.01	NULL	26.2538	HS-110	ncit:C61073	VIAGENPUMATUCEL-L	FALSE	FALSE	FALSE
NUCLEOLIN	hgnc:7667	NCL	TTD	2020.06.01	NULL	17.5026	IPP-204106	ncit:C103297	NUCLEOLIN ANTAGONIST IPP-204106N	FALSE	FALSE	FALSE
CALCIUM CHANNEL UNSPECIFIC	hgnc:1421	SLC25A20	TTD	2020.06.01	NULL	0.388946	Elpetrigine	ncit:C166519	ELPETRIGINE	FALSE	FALSE	FALSE
OPIOID RECEPTOR MU	hgnc:14449	OPN4	TTD	2020.06.01	NULL	0.75011	NKTR-181	ncit:C170277	OXYCODEGOL	FALSE	FALSE	FALSE
TOLL-LIKE RECEPTOR 9	hgnc:15633	TLR9	TTD	2020.06.01	NULL	3.08869	SD-101	ncit:C74084	TLR9 AGONIST SD-101	FALSE	FALSE	FALSE
FREE FATTY ACID RECEPTOR 1	hgnc:4498	FFAR1	TTD	2020.06.01	NULL	7.5011	LY-2881835	drugbank:DB15046	LY-2881835	FALSE	FALSE	FALSE
GROWTH HORMONE SECRETAGOGUE RECEPTOR 1	hgnc:4267	GHSR	TTD	2020.06.01	NULL	2.91709	Tabimorelin	ncit:C76887	TABIMORELIN	FALSE	FALSE	FALSE
COAGULATION FACTOR IIA	hgnc:3535	F2	TTD	2020.06.01	NULL	1.38178	Lepirudin	rxcui:114934	DESIRUDIN	TRUE	FALSE	FALSE
TUBULIN BETA	hgnc:20778	TUBB	TTD	2020.06.01	NULL	0.535793	Batabulin	ncit:C72716	BATABULIN	FALSE	FALSE	FALSE
DNA TOPOISOMERASE I	hgnc:11986	TOP1	TTD	2020.06.01	NULL	0.0168294	Beta-Lapachone	ncit:C28694	LAPACHONE	FALSE	FALSE	FALSE
NOREPINEPHRINE TRANSPORTER	hgnc:11048	SLC6A2	TTD	2020.06.01	NULL	0.736089	Phenmetrazine	rxcui:8133	PHENMETRAZINE	TRUE	FALSE	FALSE
EXTRACELLULAR SIGNAL-REGULATED KINASE 2	hgnc:6871	MAPK1	TTD	2020.06.01	NULL	0.0200029	CHIR-99021	ncit:C177060	LADUVIGLUSIB	FALSE	FALSE	FALSE
CARBONIC ANHYDRASE II	hgnc:1373	CA2	TTD	2020.06.01	NULL	2.01953	Ethinamate	rxcui:24474	ETHINAMATE	TRUE	FALSE	FALSE
NOREPINEPHRINE TRANSPORTER	hgnc:11048	SLC6A2	TTD	2020.06.01	NULL	0.490726	XEN-2174	drugbank:DB05012	XEN-2174	FALSE	FALSE	FALSE
DNA TOPOISOMERASE II	hgnc:11989	TOP2A	TTD	2020.06.01	NULL	0.452652	Lucanthone	ncit:C83925	LUCANTHONE	FALSE	FALSE	FALSE
ACETYLCHOLINESTERASE	hgnc:108	ACHE	TTD	2020.06.01	NULL	0.772172	R-phenserine	chembl:CHEMBL4297417	BUNTANETAP	FALSE	FALSE	FALSE
COAGULATION FACTOR IIA	hgnc:3535	F2	TTD	2020.06.01	NULL	1.38178	Odiparcil	ncit:C87248	ODIPARCIL	FALSE	FALSE	FALSE
BILE-SALT-ACTIVATED LIPASE	hgnc:1848	CEL	TTD	2020.06.01	NULL	3.75055	Taurocholic Acid	drugbank:DB04348	TAUROCHOLIC ACID	FALSE	FALSE	FALSE
DOPAMINE D2 RECEPTOR	hgnc:3023	DRD2	TTD	2020.06.01	NULL	0.20754	YKP-1358	drugbank:DB06109	YKP-1358	FALSE	FALSE	FALSE
5-HT 2A RECEPTOR	hgnc:5293	HTR2A	TTD	2020.06.01	NULL	0.504881	YKP-1358	drugbank:DB06109	YKP-1358	FALSE	FALSE	FALSE
ESTROGEN RECEPTOR BETA	hgnc:3468	ESR2	TTD	2020.06.01	NULL	0.0892988	NARINGENIN	rxcui:1368173	NARINGENIN	FALSE	FALSE	FALSE
ANDROGEN RECEPTOR	hgnc:644	AR	TTD	2020.06.01	NULL	0.116944	Oxandrolone	rxcui:7779	OXANDROLONE	TRUE	FALSE	FALSE
ADENOSINE A2A RECEPTOR	hgnc:263	ADORA2A	TTD	2020.06.01	NULL	0.473042	Dexefaroxan	ncit:C77943	DEXEFAROXAN	FALSE	FALSE	FALSE
NEUTROPHIL ELASTASE	hgnc:3309	ELANE	TTD	2020.06.01	NULL	1.14147	Sivelestat sodium hydrate	chembl:CHEMBL3182314	SIVELESTAT SODIUM	FALSE	FALSE	FALSE
ERBB2 TYROSINE KINASE RECEPTOR	hgnc:3430	ERBB2	TTD	2020.06.01	NULL	0.345445	DN24-02	ncit:C2057	LAPULEUCEL-T	FALSE	FALSE	FALSE
NEUROPEPTIDE Y RECEPTOR TYPE 4	hgnc:9329	NPY4R	TTD	2020.06.01	NULL	52.5077	TM30339	drugbank:DB05085	TM30339	FALSE	FALSE	FALSE
C-C CHEMOKINE RECEPTOR TYPE 5	hgnc:1606	CCR5	TTD	2020.06.01	NULL	1.31269	E-913	iuphar.ligand:3500	E913	FALSE	FALSE	FALSE
GABA TRANSAMINASE	hgnc:23	ABAT	TTD	2020.06.01	NULL	0.905305	Divalproex sodium	rxcui:266856	DIVALPROEX SODIUM	TRUE	FALSE	FALSE
GABA(A) RECEPTOR ALPHA-1	hgnc:4075	GABRA1	TTD	2020.06.01	NULL	0.0904525	Meprobamate	rxcui:6760	MEPROBAMATE	TRUE	FALSE	FALSE
SODIUM CHANNEL UNSPECIFIC	hgnc:12811	XK	TTD	2020.06.01	NULL	0.153981	Eslicarbazepine	rxcui:1482502	ESLICARBAZEPINE	TRUE	FALSE	FALSE
RECEPTOR UNSPECIFIC	hgnc:16147	MCM8	TTD	2020.06.01	NULL	52.5077	ATL-104	drugbank:DB05670	ATL-104	FALSE	FALSE	FALSE
ADRENERGIC RECEPTOR BETA-2	hgnc:286	ADRB2	TTD	2020.06.01	NULL	0.244222	Salmeterol	rxcui:36117	SALMETEROL	TRUE	FALSE	FALSE
VOLTAGE-GATED POTASSIUM CHANNEL KV11.1	hgnc:6251	KCNH2	TTD	2020.06.01	NULL	0.0498648	ISOQUINE	chembl:CHEMBL147587	ISOQUINE	FALSE	FALSE	FALSE
DEBRISOQUINE 4-HYDROXYLASE	hgnc:2625	CYP2D6	TTD	2020.06.01	NULL	0.0295153	ISOQUINE	chembl:CHEMBL147587	ISOQUINE	FALSE	FALSE	FALSE
SODIUM CHANNEL UNSPECIFIC	hgnc:12811	XK	TTD	2020.06.01	NULL	0.0403285	Phenytoin	rxcui:71227	PHENYTOIN SODIUM	TRUE	FALSE	FALSE
MATRIX METALLOPROTEINASE-2	hgnc:7166	MMP2	TTD	2020.06.01	NULL	0.0791971	Epigallocatechin gallate	rxcui:24246	EPIGALLOCATECHIN GALLATE	TRUE	FALSE	FALSE
PI3-KINASE ALPHA	hgnc:8975	PIK3CA	TTD	2020.06.01	NULL	0.175026	Buparlisib	ncit:C90565	BUPARLISIB	FALSE	FALSE	TRUE
NOREPINEPHRINE TRANSPORTER	hgnc:11048	SLC6A2	TTD	2020.06.01	NULL	0.210311	Milnacipran	rxcui:588250	MILNACIPRAN	TRUE	FALSE	FALSE
CALCITONIN GENE-RELATED PEPTIDE RECEPTOR	hgnc:16709	CALCRL	TTD	2020.06.01	NULL	3.50051	MK-3207	drugbank:DB12424	MK-3207	FALSE	FALSE	FALSE
PHOSPHODIESTERASE 4D	hgnc:8783	PDE4D	TTD	2020.06.01	NULL	0.250037	ROLIPRAM	ncit:C72842	ROLIPRAM	FALSE	FALSE	FALSE
CARBONIC ANHYDRASE XII	hgnc:1371	CA12	TTD	2020.06.01	NULL	0.937637	Sulfamylon	rxcui:6572	MAFENIDE	TRUE	FALSE	FALSE
TUBULIN	hgnc:12406	TUB	TTD	2020.06.01	NULL	0.131269	Eribulin	rxcui:1045452	ERIBULIN MESYLATE	TRUE	FALSE	TRUE
ACYL-COA DESATURASE	hgnc:10571	SCD	TTD	2020.06.01	NULL	2.50037	MK-8245	drugbank:DB13024	MK-8245	FALSE	FALSE	FALSE
GRANULOCYTE-MACROPHAGE COLONY-STIMULATING FACTOR	hgnc:2434	CSF2	TTD	2020.06.01	NULL	0.350051	FANG vaccine	ncit:C90552	GEMOGENOVATUCEL-T	FALSE	FALSE	FALSE
PLATELET-DERIVED GROWTH FACTOR RECEPTOR BETA	hgnc:8804	PDGFRB	TTD	2020.06.01	NULL	0.187527	Famitinib	ncit:C97512	FAMITINIB	FALSE	FALSE	FALSE
CATECHOL-O-METHYL-TRANSFERASE	hgnc:2228	COMT	TTD	2020.06.01	NULL	1.25018	Opicapone	rxcui:2362167	OPICAPONE	TRUE	FALSE	FALSE
VASCULAR ENDOTHELIAL GROWTH FACTOR RECEPTOR 2	hgnc:6307	KDR	TTD	2020.06.01	NULL	0.105649	Famitinib	ncit:C97512	FAMITINIB	FALSE	FALSE	FALSE
OVARIAN CARCINOMA ANTIGEN CA125	hgnc:15582	MUC16	TTD	2020.06.01	NULL	3.75055	DMUC-5754A	chembl:CHEMBL3545372	SOFITUZUMAB VEDOTIN	FALSE	FALSE	FALSE
CYCLIN-DEPENDENT KINASE 4	hgnc:1773	CDK4	TTD	2020.06.01	NULL	0.370424	LEE011	rxcui:1873916	RIBOCICLIB	TRUE	FALSE	TRUE
CYCLIN-DEPENDENT KINASE 6	hgnc:1777	CDK6	TTD	2020.06.01	NULL	0.972364	LEE011	rxcui:1873916	RIBOCICLIB	TRUE	FALSE	TRUE
THYROID HORMONE RECEPTOR BETA	hgnc:11799	THRB	TTD	2020.06.01	NULL	1.01957	MGL-3196	ncit:C170368	RESMETIROM	TRUE	FALSE	FALSE
SPHINGOSINE-1-PHOSPHATE RECEPTOR 1	hgnc:3165	S1PR1	TTD	2020.06.01	NULL	0.648243	BAF312	rxcui:2121085	SIPONIMOD	TRUE	FALSE	FALSE
HYPERPOLARIZATION CYCLIC NUCLEOTIDE-GATED CHANNEL	hgnc:29665	MALAT1	TTD	2020.06.01	NULL	3.50051	ZD-7288	iuphar.ligand:2359	ZD7288	FALSE	FALSE	FALSE
PROSTAGLANDIN G/H SYNTHASE 2	hgnc:9605	PTGS2	TTD	2020.06.01	NULL	0.477342	CG-100649	ncit:C170335	POLMACOXIB	FALSE	FALSE	FALSE
CHOLESTERYL ESTER TRANSFER PROTEIN	hgnc:1869	CETP	TTD	2020.06.01	NULL	2.01953	DRL-17822	iuphar.ligand:10721	DRL-17822	FALSE	FALSE	FALSE
NT-3 GROWTH FACTOR RECEPTOR	hgnc:8033	NTRK3	TTD	2020.06.01	NULL	1.83166	LOXO-101	rxcui:2105628	LAROTRECTINIB	TRUE	FALSE	TRUE
B-LYMPHOCYTE SURFACE ANTIGEN B4	hgnc:1633	CD19	TTD	2020.06.01	NULL	0.51227	Blinatumomab	rxcui:1597258	BLINATUMOMAB	TRUE	FALSE	FALSE
PI3-KINASE DELTA	hgnc:8977	PIK3CD	TTD	2020.06.01	NULL	0.370424	Idelalisib	rxcui:1544460	IDELALISIB	TRUE	FALSE	TRUE
SERINE/THREONINE-PROTEIN KINASE MTOR	hgnc:3942	MTOR	TTD	2020.06.01	NULL	0.369772	CC-223	ncit:C92575	ONATASERTIB	FALSE	FALSE	TRUE
PROTEIN KINASE	hgnc:17797	MAP3K20	TTD	2020.06.01	NULL	2.18782	LX-7101	drugbank:DB16009	LX-7101	FALSE	FALSE	FALSE
PROGRAMMED CELL DEATH PROTEIN 1	hgnc:8760	PDCD1	TTD	2020.06.01	NULL	0.640337	JNJ 63723283	ncit:C129448	CETRELIMAB	FALSE	FALSE	FALSE
KDM4A	hgnc:22978	KDM4A	DTC	2009-02-20	NULL	0.0148831	2',3,4-TRIHYDROXYCHALCONE	chembl:CHEMBL339587	CHEMBL:CHEMBL339587	FALSE	FALSE	FALSE
PROGRAMMED CELL DEATH PROTEIN 1	hgnc:8760	PDCD1	TTD	2020.06.01	NULL	0.256135	M7824	ncit:C124229	BINTRAFUSP ALFA	FALSE	FALSE	FALSE
CALCIUM-ACTIVATED POTASSIUM CHANNEL KCA3.1	hgnc:6293	KCNN4	TTD	2020.06.01	NULL	8.75128	ASP-0819	iuphar.ligand:12646	ASP-0819	FALSE	FALSE	FALSE
VOLTAGE-GATED SODIUM CHANNEL ALPHA NAV1.9	hgnc:10583	SCN11A	TTD	2020.06.01	NULL	0.153981	Eslicarbazepine	rxcui:1482502	ESLICARBAZEPINE	TRUE	FALSE	FALSE
GLUCOSE-6-PHOSPHATE DEHYDROGENASE	hgnc:4057	G6PD	TTD	2020.06.01	NULL	0.0291709	Prasterone	rxcui:3143	PRASTERONE	TRUE	FALSE	FALSE
CHOLECYSTOKININ RECEPTOR TYPE A	hgnc:1570	CCKAR	TTD	2020.06.01	NULL	2.62538	proglumide	rxcui:8730	PROGLUMIDE	TRUE	FALSE	FALSE
NOREPINEPHRINE TRANSPORTER	hgnc:11048	SLC6A2	TTD	2020.06.01	NULL	0.163575	Protriptyline	rxcui:8886	PROTRIPTYLINE	TRUE	FALSE	FALSE
CDC7	hgnc:1745	CDC7	DTC	2009-02-20	NULL	0.0342293	CENISERTIB	ncit:C64540	CENISERTIB	FALSE	FALSE	TRUE
VOLTAGE-GATED SODIUM CHANNEL ALPHA NAV1.5	hgnc:10593	SCN5A	TTD	2020.06.01	NULL	1.79003	Indecainide	ncit:C65910	INDECAINIDE	TRUE	FALSE	FALSE
UROKINASE-TYPE PLASMINOGEN ACTIVATOR	hgnc:9052	PLAU	TTD	2020.06.01	NULL	1.25018	Saruplase	ncit:C152306	SARUPLASE	FALSE	FALSE	FALSE
PHOSPHODIESTERASE 4B	hgnc:8781	PDE4B	TTD	2020.06.01	NULL	0.233367	ROLIPRAM	ncit:C72842	ROLIPRAM	FALSE	FALSE	FALSE
ADRENERGIC RECEPTOR ALPHA-1A	hgnc:277	ADRA1A	TTD	2020.06.01	NULL	0.546955	Besipirdine	ncit:C171657	BESIPIRDINE	FALSE	FALSE	FALSE
PROSTAGLANDIN E2 RECEPTOR EP2	hgnc:9594	PTGER2	TTD	2020.06.01	NULL	1.09391	16,16-dimethyl-PGE2	iuphar.ligand:1926	16,16-DIMETHYL-PGE2	FALSE	FALSE	FALSE
LEUKOTRIENE CYSLT1 RECEPTOR	hgnc:17451	CYSLTR1	TTD	2020.06.01	NULL	1.59114	Iralukast	ncit:C77981	IRALUKAST	FALSE	FALSE	FALSE
YES1	hgnc:12841	YES1	DTC	2009-02-20	NULL	0.00742473	PICTILISIB	ncit:C165479	PICTILISIB	FALSE	FALSE	TRUE
POLI	hgnc:9182	POLI	DTC	2009-02-20	NULL	0.0164343	DNDI1417614	chembl:CHEMBL1567571	CHEMBL:CHEMBL1567571	FALSE	FALSE	FALSE
SOLUTE CARRIER FAMILY 19 MEMBER 1	hgnc:10937	SLC19A1	TTD	2020.06.01	NULL	0.364637	Folic Acid	rxcui:4511	FOLIC ACID	TRUE	FALSE	FALSE
MUSCARINIC ACETYLCHOLINE RECEPTOR M3	hgnc:1952	CHRM3	TTD	2020.06.01	NULL	0.0886954	Methylscopolamine	rxcui:89785	METHSCOPOLAMINE	TRUE	FALSE	FALSE
5-HT 1B RECEPTOR	hgnc:5287	HTR1B	TTD	2020.06.01	NULL	1.02956	NXN-188	drugbank:DB06096	NXN-188	FALSE	FALSE	FALSE
GLUCAGON-LIKE PEPTIDE 1 RECEPTOR	hgnc:4324	GLP1R	TTD	2020.06.01	NULL	0.106076	SAR425899	chembl:CHEMBL3545269	SAR425899	FALSE	FALSE	FALSE
GLUCAGON RECEPTOR	hgnc:4192	GCGR	TTD	2020.06.01	NULL	1.75026	SAR425899	chembl:CHEMBL3545269	SAR425899	FALSE	FALSE	FALSE
CYP2C19	hgnc:2621	CYP2C19	DTC	2009-02-20	NULL	0.0361623	CARBIMAZOLE	rxcui:2020	CARBIMAZOLE	TRUE	FALSE	FALSE
P-SELECTIN	hgnc:10721	SELP	TTD	2020.06.01	NULL	13.1269	SelG1	rxcui:2262279	CRIZANLIZUMAB	TRUE	FALSE	FALSE
OPIOID RECEPTOR MU	hgnc:14449	OPN4	TTD	2020.06.01	NULL	0.115401	Hydromorphone	rxcui:203177	HYDROMORPHONE HYDROCHLORIDE	TRUE	FALSE	FALSE
B-LYMPHOCYTE SURFACE ANTIGEN B4	hgnc:1633	CD19	TTD	2020.06.01	NULL	0.640337	Anti-CD19 CAR T cells	ncit:C176018	ANTI-CD19 CAR T CELLS PREPARATION	FALSE	FALSE	FALSE
B-LYMPHOCYTE SURFACE ANTIGEN B4	hgnc:1633	CD19	TTD	2020.06.01	NULL	0.640337	Anti-CD19 CAR-T cells	ncit:C176018	ANTI-CD19 CAR T CELLS PREPARATION	FALSE	FALSE	FALSE
B-LYMPHOCYTE SURFACE ANTIGEN B4	hgnc:1633	CD19	TTD	2020.06.01	NULL	0.640337	Anti-CD20 CAR-T cells	ncit:C201174	ANTI-CD20 CAR T CELLS PREPARATION	FALSE	FALSE	FALSE
NTRK2	hgnc:8032	NTRK2	DTC	2009-02-20	NULL	0.0136739	LINIFANIB	ncit:C71759	LINIFANIB	FALSE	FALSE	TRUE
TRANSLOCATOR PROTEIN	hgnc:1158	TSPO	TTD	2020.06.01	NULL	0.207267	Clorazepate	rxcui:2353	CLORAZEPATE	TRUE	FALSE	FALSE
5-HT 1B RECEPTOR	hgnc:5287	HTR1B	TTD	2020.06.01	NULL	0.514781	Eletriptan	rxcui:231049	ELETRIPTAN	TRUE	FALSE	FALSE
ERBB2 TYROSINE KINASE RECEPTOR	hgnc:3430	ERBB2	TTD	2020.06.01	NULL	0.00750968	Masoprocol	rxcui:227239	MASOPROCOL	TRUE	FALSE	FALSE
GLUCOCORTICOID RECEPTOR	hgnc:7978	NR3C1	TTD	2020.06.01	NULL	0.0697082	Triamcinolone	rxcui:10759	TRIAMCINOLONE	TRUE	FALSE	FALSE
TRANSLOCATOR PROTEIN	hgnc:1158	TSPO	TTD	2020.06.01	NULL	0.0837443	Triazolam	rxcui:10767	TRIAZOLAM	TRUE	FALSE	FALSE
5-HT 2C RECEPTOR	hgnc:5295	HTR2C	TTD	2020.06.01	NULL	0.128695	Puerarin	drugbank:DB12290	PUERARIN	FALSE	FALSE	FALSE
APEX1	hgnc:587	APEX1	DTC	2009-02-20	NULL	0.018847	ERBSTATIN	chembl:CHEMBL47986	ERBSTATIN	FALSE	FALSE	FALSE
SERINE/THREONINE-PROTEIN KINASE B-RAF	hgnc:1097	BRAF	TTD	2020.06.01	NULL	1.28291	LGX818	rxcui:2049106	ENCORAFENIB	TRUE	FALSE	TRUE
5-HT 3 RECEPTOR	hgnc:5297	HTR3A	TTD	2020.06.01	NULL	0.700102	Pumosetrag	ncit:C84126	PUMOSETRAG	FALSE	FALSE	FALSE
DNA TOPOISOMERASE II	hgnc:11989	TOP2A	TTD	2020.06.01	NULL	0.150884	Daniquidone	ncit:C66984	DANIQUIDONE	FALSE	FALSE	FALSE
NAD-DEPENDENT DEACETYLASE SIRTUIN-1	hgnc:14929	SIRT1	TTD	2020.06.01	NULL	0.905305	MB-12066	drugbank:DB11948	LAPACHONE	FALSE	FALSE	FALSE
INTERLEUKIN-4	hgnc:6014	IL4	TTD	2020.06.01	NULL	3.50051	SAR-156597	chembl:CHEMBL4298097	ROMILKIMAB	FALSE	FALSE	FALSE
NPSR1	hgnc:23631	NPSR1	DTC	2009-02-20	NULL	0.0223247	MIFEPRISTONE	rxcui:6964	MIFEPRISTONE	TRUE	FALSE	FALSE
INTERLEUKIN-17	hgnc:5981	IL17A	TTD	2020.06.01	NULL	1.00976	COVA322	iuphar.ligand:10469	COVA322	FALSE	FALSE	FALSE
GABA(A) RECEPTOR GAMMA-3	hgnc:4088	GABRG3	TTD	2020.06.01	NULL	0.610554	Bentazepam	ncit:C74189	BENTAZEPAM	FALSE	FALSE	FALSE
ADRENERGIC RECEPTOR ALPHA-2	hgnc:281	ADRA2A	TTD	2020.06.01	NULL	0.281794	Clonidine	rxcui:142432	CLONIDINE HYDROCHLORIDE	TRUE	FALSE	FALSE
PROSTAGLANDIN G/H SYNTHASE 2	hgnc:9605	PTGS2	TTD	2020.06.01	NULL	0.716014	Etodolac	rxcui:24605	ETODOLAC	TRUE	FALSE	FALSE
GLUCAGON RECEPTOR	hgnc:4192	GCGR	TTD	2020.06.01	NULL	1.6707	Glucagon recombinant	rxcui:261716	GLUCAGON (RDNA)	TRUE	FALSE	FALSE
ANGIOTENSIN II RECEPTOR TYPE-1	hgnc:336	AGTR1	TTD	2020.06.01	NULL	2.66988	Forasartan	ncit:C65749	FORASARTAN	FALSE	FALSE	FALSE
ADRENERGIC RECEPTOR BETA-2	hgnc:286	ADRB2	TTD	2020.06.01	NULL	0.325629	Formoterol	rxcui:236216	FORMOTEROL FUMARATE	TRUE	FALSE	FALSE
PROSTAGLANDIN G/H SYNTHASE 2	hgnc:9605	PTGS2	TTD	2020.06.01	NULL	0.0489582	Ibuprofen	rxcui:1429044	IBUPROFEN, SODIUM SALT	TRUE	FALSE	TRUE
CYP1A2	hgnc:2596	CYP1A2	DTC	2009-02-20	NULL	0.00340561	FENOFIBRATE	rxcui:221100	FENOFIBRATE MICRONIZED	TRUE	FALSE	FALSE
SOMATOSTATIN RECEPTOR TYPE 2	hgnc:11331	SSTR2	TTD	2020.06.01	NULL	0.833455	Lanreotide acetate	rxcui:236167	LANREOTIDE ACETATE	TRUE	FALSE	FALSE
NOREPINEPHRINE TRANSPORTER	hgnc:11048	SLC6A2	TTD	2020.06.01	NULL	0.0981452	Imipramine	rxcui:150816	IMIPRAMINE HYDROCHLORIDE	TRUE	FALSE	FALSE
ERBB2 TYROSINE KINASE RECEPTOR	hgnc:3430	ERBB2	TTD	2020.06.01	NULL	0.367732	Lapatinib	rxcui:480167	LAPATINIB	TRUE	FALSE	TRUE
GABA(A) RECEPTOR ALPHA-1	hgnc:4075	GABRA1	TTD	2020.06.01	NULL	1.62814	Indiplon	ncit:C74385	INDIPLON	FALSE	FALSE	FALSE
PROSTAGLANDIN G/H SYNTHASE 2	hgnc:9605	PTGS2	TTD	2020.06.01	NULL	0.168474	Naproxen	rxcui:142442	NAPROXEN SODIUM	TRUE	FALSE	FALSE
SERINE/THREONINE-PROTEIN KINASE MTOR	hgnc:3942	MTOR	TTD	2020.06.01	NULL	0.227552	Temsirolimus	rxcui:657797	TEMSIROLIMUS	TRUE	FALSE	TRUE
TUBB4A	hgnc:20774	TUBB4A	DTC	2009-02-20	NULL	0.106723	PODOFILOX	rxcui:8463	PODOFILOX	TRUE	FALSE	TRUE
TUBULIN BETA-1 CHAIN	hgnc:16257	TUBB1	TTD	2020.06.01	NULL	0.291709	AI-850	drugbank:DB05842	AI-850	FALSE	FALSE	FALSE
APOPTOSIS REGULATOR BCL-2	hgnc:990	BCL2	TTD	2020.06.01	NULL	0.320169	AI-850	drugbank:DB05842	AI-850	FALSE	FALSE	FALSE
TUBB2B	hgnc:30829	TUBB2B	DTC	2009-02-20	NULL	0.106723	PODOFILOX	rxcui:8463	PODOFILOX	TRUE	FALSE	TRUE
PI3-KINASE GAMMA	hgnc:8978	PIK3CG	TTD	2020.06.01	NULL	0.161562	IPI-549	ncit:C125471	EGANELISIB	FALSE	FALSE	FALSE
B-LYMPHOCYTE SURFACE ANTIGEN B4	hgnc:1633	CD19	TTD	2020.06.01	NULL	0.640337	AUTO3	drugbank:DB17364	AUTO3	FALSE	FALSE	FALSE
POLY [ADP-RIBOSE] POLYMERASE	hgnc:270	PARP1	TTD	2020.06.01	NULL	0.600088	BGB-290	ncit:C120553	PAMIPARIB	FALSE	FALSE	FALSE
EHMT2	hgnc:14129	EHMT2	DTC	2009-02-20	NULL	0.0306346	NSC-405662	chembl:CHEMBL118378	CHEMBL:CHEMBL118378	FALSE	FALSE	FALSE
CDC7-RELATED KINASE	hgnc:1745	CDC7	TTD	2020.06.01	NULL	12.1172	BMS-863233	drugbank:DB12357	BMS-863233	FALSE	FALSE	FALSE
PLK1	hgnc:9077	PLK1	DTC	2009-02-20	NULL	0.0486182	2-HYDROXYESTRADIOL	ncit:C120474	2-HYDROXYESTRADIOL	FALSE	FALSE	FALSE
NEURAL CADHERIN	hgnc:1759	CDH2	TTD	2020.06.01	NULL	35.0051	Exherin	ncit:C53399	ADH-1	FALSE	FALSE	FALSE
SUBSTANCE-P RECEPTOR	hgnc:11526	TACR1	TTD	2020.06.01	NULL	2.83825	VESTIPITANT MESYLATE	ncit:C95195	VESTIPITANT MESYLATE	FALSE	FALSE	FALSE
ADVANCED GLYCOSYLATION END PRODUCT RECEPTOR	hgnc:320	AGER	TTD	2020.06.01	NULL	10.5015	Alagebrium chloride	ncit:C75185	ALAGEBRIUM CHLORIDE	FALSE	FALSE	FALSE
TUBA3E	hgnc:20765	TUBA3E	DTC	2009-02-20	NULL	0.110828	COLCHICINE	rxcui:2683	COLCHICINE	TRUE	FALSE	FALSE
MELANOCORTIN RECEPTOR 4	hgnc:6932	MC4R	TTD	2020.06.01	NULL	1.07159	Bremelanotide	rxcui:2176312	BREMELANOTIDE	TRUE	FALSE	FALSE
NCBIGENE:1519	hgnc:2542	CTSO	GuideToPharmacology	2024.1	inhibitor	1.25018	IUPHAR.LIGAND:8008	iuphar.ligand:8008	GSK2334470	FALSE	FALSE	FALSE
NCBIGENE:1	hgnc:5	A1BG	GuideToPharmacology	2024.1	agonist	0.0646646	IUPHAR.LIGAND:8182	rxcui:1665509	FLIBANSERIN	TRUE	FALSE	FALSE
NCBIGENE:1	hgnc:5	A1BG	GuideToPharmacology	2024.1	agonist	0.037721	IUPHAR.LIGAND:23	iuphar.ligand:23	RU 24969	FALSE	FALSE	FALSE
NCBIGENE:1	hgnc:5	A1BG	GuideToPharmacology	2024.1	agonist	0.150884	IUPHAR.LIGAND:20	iuphar.ligand:151	[3H]LY334370	FALSE	FALSE	FALSE
NCBIGENE:1	hgnc:5	A1BG	GuideToPharmacology	2024.1	agonist	0.0646646	IUPHAR.LIGAND:51	rxcui:237082	RIZATRIPTAN BENZOATE	TRUE	FALSE	FALSE
NCBIGENE:1	hgnc:5	A1BG	GuideToPharmacology	2024.1	inhibitor	0.0754421	IUPHAR.LIGAND:67	iuphar.ligand:67	9-OH-RISPERIDONE	FALSE	FALSE	FALSE
NCBIGENE:1	hgnc:5	A1BG	GuideToPharmacology	2024.1	inhibitor	0.0238238	IUPHAR.LIGAND:99	ncit:C66558	SPIPERONE	FALSE	FALSE	FALSE
MAPT	hgnc:6893	MAPT	DTC	2009-02-20	NULL	0.00321797	OMEPRAZOLE	rxcui:7646	OMEPRAZOLE	TRUE	FALSE	FALSE
NCBIGENE:2	hgnc:7	A2M	GuideToPharmacology	2024.1	agonist	0.316311	IUPHAR.LIGAND:10446	ncit:C79719	AVITRIPTAN	FALSE	FALSE	FALSE
NCBIGENE:1	hgnc:5	A1BG	GuideToPharmacology	2024.1	inhibitor	0.452652	IUPHAR.LIGAND:3227	iuphar.ligand:3227	P-[18F]MPPF	FALSE	FALSE	FALSE
NCBIGENE:2	hgnc:7	A2M	GuideToPharmacology	2024.1	agonist	0.0903746	IUPHAR.LIGAND:3	iuphar.ligand:3	1-NAPHTHYLPIPERAZINE	FALSE	FALSE	FALSE
NCBIGENE:1	hgnc:5	A1BG	GuideToPharmacology	2024.1	inhibitor	0.452652	IUPHAR.LIGAND:93	rxcui:8373	PIZOTYLINE	FALSE	FALSE	FALSE
NCBIGENE:2	hgnc:7	A2M	GuideToPharmacology	2024.1	agonist	0.158156	IUPHAR.LIGAND:218	iuphar.ligand:218	2-METHYL-5-HT	FALSE	FALSE	FALSE
NCBIGENE:2	hgnc:7	A2M	GuideToPharmacology	2024.1	agonist	0.0421748	IUPHAR.LIGAND:5	iuphar.ligand:5	5-HYDROXYTRYPTAMINE	FALSE	FALSE	FALSE
NCBIGENE:3	hgnc:8	A2MP1	GuideToPharmacology	2024.1	agonist	0.104182	IUPHAR.LIGAND:12	iuphar.ligand:12	EMDT	FALSE	FALSE	FALSE
NCBIGENE:2	hgnc:7	A2M	GuideToPharmacology	2024.1	inhibitor	0.0395389	IUPHAR.LIGAND:103	rxcui:40003	ZOTEPINE	FALSE	FALSE	FALSE
NCBIGENE:3	hgnc:8	A2MP1	GuideToPharmacology	2024.1	inhibitor	0.0781364	IUPHAR.LIGAND:142	iuphar.ligand:142	M-CHLOROPHENYLPIPERAZINE	FALSE	FALSE	FALSE
TUBB2A	hgnc:12412	TUBB2A	DTC	2009-02-20	NULL	0.108189	COLCHICINE	rxcui:2683	COLCHICINE	TRUE	FALSE	FALSE
NCBIGENE:3	hgnc:8	A2MP1	GuideToPharmacology	2024.1	agonist	0.208364	IUPHAR.LIGAND:3248	iuphar.ligand:3248	[3H]5-HT	FALSE	FALSE	FALSE
NCBIGENE:4	ncbigene:4	A12M1	GuideToPharmacology	2024.1	agonist	0.159598	IUPHAR.LIGAND:51	rxcui:237082	RIZATRIPTAN BENZOATE	TRUE	FALSE	FALSE
NCBIGENE:4	ncbigene:4	A12M1	GuideToPharmacology	2024.1	agonist	0.279296	IUPHAR.LIGAND:218	iuphar.ligand:218	2-METHYL-5-HT	FALSE	FALSE	FALSE
GMNN	hgnc:17493	GMNN	DTC	2009-02-20	NULL	0.0218782	TCMDC-125142	chembl:CHEMBL528791	CHEMBL:CHEMBL528791	FALSE	FALSE	FALSE
NCBIGENE:4	ncbigene:4	A12M1	GuideToPharmacology	2024.1	agonist	0.279296	IUPHAR.LIGAND:148	rxcui:4021	ERGONOVINE	FALSE	FALSE	FALSE
NCBIGENE:6	ncbigene:6	A12M3	GuideToPharmacology	2024.1	inhibitor	0.138909	IUPHAR.LIGAND:187	iuphar.ligand:187	RS-102221	FALSE	FALSE	FALSE
NCBIGENE:7	ncbigene:7	A12M4	GuideToPharmacology	2024.1	agonist	0.0460594	IUPHAR.LIGAND:23	iuphar.ligand:23	RU 24969	FALSE	FALSE	FALSE
NCBIGENE:7	ncbigene:7	A12M4	GuideToPharmacology	2024.1	inhibitor	0.110542	IUPHAR.LIGAND:210	ncit:C73158	SARPOGRELATE	FALSE	FALSE	FALSE
NCBIGENE:7	ncbigene:7	A12M4	GuideToPharmacology	2024.1	inhibitor	0.184237	IUPHAR.LIGAND:195	iuphar.ligand:195	SDZ SER-082	FALSE	FALSE	FALSE
NCBIGENE:7	ncbigene:7	A12M4	GuideToPharmacology	2024.1	inhibitor	0.184237	IUPHAR.LIGAND:187	iuphar.ligand:187	RS-102221	FALSE	FALSE	FALSE
NCBIGENE:8	hgnc:5295	HTR2C	GuideToPharmacology	2024.1	agonist	0.0772172	IUPHAR.LIGAND:147	iuphar.ligand:147	DOI	FALSE	FALSE	FALSE
GMNN	hgnc:17493	GMNN	DTC	2009-02-20	NULL	0.0182318	DNDI1417420	chembl:CHEMBL1546223	CHEMBL:CHEMBL1546223	FALSE	FALSE	FALSE
NCBIGENE:8	hgnc:5295	HTR2C	GuideToPharmacology	2024.1	agonist	0.0257391	IUPHAR.LIGAND:5	iuphar.ligand:5	5-HYDROXYTRYPTAMINE	FALSE	FALSE	FALSE
NCBIGENE:8	hgnc:5295	HTR2C	GuideToPharmacology	2024.1	agonist	0.0133133	IUPHAR.LIGAND:14	iuphar.ligand:14	GR 127935	FALSE	FALSE	FALSE
NCBIGENE:8	hgnc:5295	HTR2C	GuideToPharmacology	2024.1	inhibitor	0.0482607	IUPHAR.LIGAND:193	iuphar.ligand:193	SB 242084	FALSE	FALSE	FALSE
NCBIGENE:9	hgnc:7645	NAT1	GuideToPharmacology	2024.1	agonist	0.0972364	IUPHAR.LIGAND:5	iuphar.ligand:5	5-HYDROXYTRYPTAMINE	FALSE	FALSE	FALSE
NCBIGENE:8	hgnc:5295	HTR2C	GuideToPharmacology	2024.1	inhibitor	0.0214492	IUPHAR.LIGAND:133	rxcui:6834	METERGOLINE	FALSE	FALSE	FALSE
NCBIGENE:8	hgnc:5295	HTR2C	GuideToPharmacology	2024.1	inhibitor	0.011525	IUPHAR.LIGAND:96	rxcui:35636	RISPERIDONE	TRUE	FALSE	FALSE
CYP1A2	hgnc:2596	CYP1A2	DTC	2009-02-20	NULL	0.0126494	LUZINDOLE	iuphar.ligand:1363	LUZINDOLE	FALSE	FALSE	FALSE
NCBIGENE:10	hgnc:7646	NAT2	GuideToPharmacology	2024.1	agonist	0.182318	IUPHAR.LIGAND:12	iuphar.ligand:12	EMDT	FALSE	FALSE	FALSE
NCBIGENE:10	hgnc:7646	NAT2	GuideToPharmacology	2024.1	inhibitor	0.0497232	IUPHAR.LIGAND:97	ncit:C95217	RITANSERIN	FALSE	FALSE	FALSE
NCBIGENE:11	hgnc:15	NATP	GuideToPharmacology	2024.1	inhibitor	0.0494423	IUPHAR.LIGAND:133	rxcui:6834	METERGOLINE	FALSE	FALSE	FALSE
NCBIGENE:11	hgnc:15	NATP	GuideToPharmacology	2024.1	inhibitor	0.0404528	IUPHAR.LIGAND:97	ncit:C95217	RITANSERIN	FALSE	FALSE	FALSE
NCBIGENE:12	hgnc:16	SERPINA3	GuideToPharmacology	2024.1	agonist	0.131598	IUPHAR.LIGAND:3	iuphar.ligand:3	1-NAPHTHYLPIPERAZINE	FALSE	FALSE	FALSE
NCBIGENE:12	hgnc:16	SERPINA3	GuideToPharmacology	2024.1	inhibitor	0.0708606	IUPHAR.LIGAND:7351	rxcui:1439834	VORTIOXETINE HYDROBROMIDE	TRUE	FALSE	FALSE
NCBIGENE:12	hgnc:16	SERPINA3	GuideToPharmacology	2024.1	inhibitor	0.0418721	IUPHAR.LIGAND:97	ncit:C95217	RITANSERIN	FALSE	FALSE	FALSE
CHEK2	hgnc:16627	CHEK2	DTC	2009-02-20	NULL	0.0227109	GEFITINIB	rxcui:328134	GEFITINIB	TRUE	FALSE	TRUE
NCBIGENE:1385	hgnc:2345	CREB1	GuideToPharmacology	2024.1	inhibitor	4.77342	IUPHAR.LIGAND:11610	iuphar.ligand:11610	HONOKIOL	FALSE	FALSE	FALSE
NCBIGENE:12	hgnc:16	SERPINA3	GuideToPharmacology	2024.1	inhibitor	0.921187	IUPHAR.LIGAND:281	iuphar.ligand:281	SB 258719	FALSE	FALSE	FALSE
NCBIGENE:1923	hgnc:76	ABL1	GuideToPharmacology	2024.1	inhibitor	0.624114	IUPHAR.LIGAND:5710	rxcui:1307619	BOSUTINIB	TRUE	FALSE	TRUE
NCBIGENE:1923	hgnc:76	ABL1	GuideToPharmacology	2024.1	inhibitor	0.377753	IUPHAR.LIGAND:8065	iuphar.ligand:8065	GNF-5	FALSE	FALSE	FALSE
NCBIGENE:1923	hgnc:76	ABL1	GuideToPharmacology	2024.1	inhibitor	0.188877	IUPHAR.LIGAND:9173	ncit:C152162	REBASTINIB	FALSE	FALSE	TRUE
NCBIGENE:1923	hgnc:76	ABL1	GuideToPharmacology	2024.1	inhibitor	0.0539647	IUPHAR.LIGAND:10402	iuphar.ligand:10402	ZAK INHIBITOR 6P	FALSE	FALSE	FALSE
KDM4A	hgnc:22978	KDM4A	DTC	2009-02-20	NULL	0.023813	ALVERINE CITRATE	rxcui:71767	ALVERINE CITRATE	FALSE	FALSE	FALSE
NCBIGENE:1134	hgnc:1955	CHRNA1	GuideToPharmacology	2024.1	NULL	2.50037	IUPHAR.LIGAND:4541	iuphar.ligand:4541	[14C]ACETYLCOA	FALSE	FALSE	FALSE
ALK	hgnc:427	ALK	DTC	2009-02-20	NULL	0.00625464	TOZASERTIB	ncit:C98053	TOZASERTIB	FALSE	FALSE	TRUE
NCBIGENE:1656	hgnc:2747	DDX6	GuideToPharmacology	2024.1	inhibitor	26.2538	IUPHAR.LIGAND:8679	iuphar.ligand:8679	INCB3619	FALSE	FALSE	FALSE
THRB	hgnc:11799	THRB	DTC	2009-02-20	NULL	0.0254892	JUGLONE	chembl:CHEMBL43612	JUGLONE	FALSE	FALSE	FALSE
NCBIGENE:188	ncbigene:188	AGTRL2	GuideToPharmacology	2024.1	agonist	5.25077	IUPHAR.LIGAND:5894	rxcui:1348	BECLOMETHASONE DIPROPIONATE	TRUE	FALSE	FALSE
NCBIGENE:1479	hgnc:2485	CSTF3	GuideToPharmacology	2024.1	inhibitor	0.276356	IUPHAR.LIGAND:7902	ncit:C84870	UPROSERTIB	FALSE	FALSE	TRUE
NCBIGENE:2286	hgnc:3718	FKBP2	GuideToPharmacology	2024.1	modulator	1.16684	IUPHAR.LIGAND:9429	iuphar.ligand:9429	MIRANSERTIB	FALSE	FALSE	FALSE
NCBIGENE:2286	hgnc:3718	FKBP2	GuideToPharmacology	2024.1	inhibitor	1.16684	IUPHAR.LIGAND:9429	iuphar.ligand:9429	MIRANSERTIB	FALSE	FALSE	FALSE
NCBIGENE:1480	hgnc:2486	CSTP1	GuideToPharmacology	2024.1	inhibitor	0.514781	IUPHAR.LIGAND:10437	iuphar.ligand:10437	COMPOUND E22 [PMID: 31298542]	FALSE	FALSE	FALSE
NCBIGENE:1480	hgnc:2486	CSTP1	GuideToPharmacology	2024.1	inhibitor	0.308869	IUPHAR.LIGAND:7902	ncit:C84870	UPROSERTIB	FALSE	FALSE	TRUE
AR	hgnc:644	AR	DTC	2009-02-20	NULL	0.0146179	CRIDANIMOD	ncit:C77948	CRIDANIMOD	FALSE	FALSE	FALSE
NCBIGENE:1614	hgnc:13557	ACE2	GuideToPharmacology	2024.1	inhibitor	5.25077	IUPHAR.LIGAND:11602	iuphar.ligand:11602	DX600	FALSE	FALSE	FALSE
NCBIGENE:36	hgnc:91	ACADSB	GuideToPharmacology	2024.1	agonist	1.64086	IUPHAR.LIGAND:8523	iuphar.ligand:8523	MM07	FALSE	FALSE	FALSE
NCBIGENE:686	hgnc:1122	BTD	GuideToPharmacology	2024.1	activator	3.08869	IUPHAR.LIGAND:4127	iuphar.ligand:4127	AGMATINE	FALSE	FALSE	FALSE
NCBIGENE:18	hgnc:23	ABAT	GuideToPharmacology	2024.1	agonist	0.0754421	IUPHAR.LIGAND:414	iuphar.ligand:414	(R)-PIA	FALSE	FALSE	FALSE
NCBIGENE:18	hgnc:23	ABAT	GuideToPharmacology	2024.1	inhibitor	0.150884	IUPHAR.LIGAND:470	iuphar.ligand:470	MRS1191	FALSE	FALSE	FALSE
ALOX15	hgnc:433	ALOX15	DTC	2009-02-20	NULL	0.0383828	BITHIONOLATE SODIUM	ncit:C171717	BITHIONOLATE SODIUM	TRUE	FALSE	FALSE
NCBIGENE:19	hgnc:29	ABCA1	GuideToPharmacology	2024.1	agonist	0.0560979	IUPHAR.LIGAND:425	iuphar.ligand:377	NECA	FALSE	FALSE	FALSE
NCBIGENE:19	hgnc:29	ABCA1	GuideToPharmacology	2024.1	agonist	0.0721259	IUPHAR.LIGAND:375	iuphar.ligand:375	CGS 21680	FALSE	FALSE	FALSE
NCBIGENE:19	hgnc:29	ABCA1	GuideToPharmacology	2024.1	agonist	0.252441	IUPHAR.LIGAND:416	iuphar.ligand:416	AB-MECA	FALSE	FALSE	FALSE
NCBIGENE:19	hgnc:29	ABCA1	GuideToPharmacology	2024.1	agonist	0.0560979	IUPHAR.LIGAND:377	iuphar.ligand:377	NECA	FALSE	FALSE	FALSE
NCBIGENE:19	hgnc:29	ABCA1	GuideToPharmacology	2024.1	inhibitor	0.168294	IUPHAR.LIGAND:5620	iuphar.ligand:5620	PSB-11	FALSE	FALSE	FALSE
NCBIGENE:20	hgnc:32	ABCA2	GuideToPharmacology	2024.1	inhibitor	0.681918	IUPHAR.LIGAND:445	iuphar.ligand:445	DEPX	FALSE	FALSE	FALSE
NCBIGENE:20	hgnc:32	ABCA2	GuideToPharmacology	2024.1	agonist	0.0757686	IUPHAR.LIGAND:377	iuphar.ligand:377	NECA	FALSE	FALSE	FALSE
NCBIGENE:20	hgnc:32	ABCA2	GuideToPharmacology	2024.1	agonist	0.170479	IUPHAR.LIGAND:373	iuphar.ligand:373	2-HEXYNYL-NECA	FALSE	FALSE	FALSE
NCBIGENE:20	hgnc:32	ABCA2	GuideToPharmacology	2024.1	agonist	0.0974168	IUPHAR.LIGAND:375	iuphar.ligand:375	CGS 21680	FALSE	FALSE	FALSE
NCBIGENE:20	hgnc:32	ABCA2	GuideToPharmacology	2024.1	inhibitor	0.681918	IUPHAR.LIGAND:452	iuphar.ligand:452	[125I]ABOPX	FALSE	FALSE	FALSE
EHMT2	hgnc:14129	EHMT2	DTC	2009-02-20	NULL	0.0153173	CGP-12177	iuphar.ligand:532	CGP 12177	FALSE	FALSE	FALSE
NCBIGENE:20	hgnc:32	ABCA2	GuideToPharmacology	2024.1	inhibitor	0.170479	IUPHAR.LIGAND:390	iuphar.ligand:390	MRE 2029F20	FALSE	FALSE	FALSE
NCBIGENE:21	hgnc:33	ABCA3	GuideToPharmacology	2024.1	agonist	0.135329	IUPHAR.LIGAND:5599	iuphar.ligand:5599	HEMADO	FALSE	FALSE	FALSE
NCBIGENE:20	hgnc:32	ABCA2	GuideToPharmacology	2024.1	inhibitor	0.170479	IUPHAR.LIGAND:470	iuphar.ligand:470	MRS1191	FALSE	FALSE	FALSE
NCBIGENE:20	hgnc:32	ABCA2	GuideToPharmacology	2024.1	inhibitor	0.0757686	IUPHAR.LIGAND:448	iuphar.ligand:448	MRS1220	FALSE	FALSE	FALSE
NCBIGENE:20	hgnc:32	ABCA2	GuideToPharmacology	2024.1	inhibitor	0.340959	IUPHAR.LIGAND:406	iuphar.ligand:406	[3H]DPCPX	FALSE	FALSE	FALSE
NCBIGENE:21	hgnc:33	ABCA3	GuideToPharmacology	2024.1	agonist	0.270658	IUPHAR.LIGAND:462	iuphar.ligand:417	APNEA	FALSE	FALSE	FALSE
NCBIGENE:21	hgnc:33	ABCA3	GuideToPharmacology	2024.1	inhibitor	0.0902194	IUPHAR.LIGAND:404	iuphar.ligand:404	XANTHINE AMINE CONGENER	FALSE	FALSE	FALSE
NCBIGENE:1934	hgnc:3209	EEF1B2P2	GuideToPharmacology	2024.1	inhibitor	1.45855	IUPHAR.LIGAND:11732	iuphar.ligand:11732	BAY-8400	FALSE	FALSE	FALSE
CYP1A2	hgnc:2596	CYP1A2	DTC	2009-02-20	NULL	0.0110682	CGS-12066B	iuphar.ligand:109	CGS-12066	FALSE	FALSE	FALSE
NCBIGENE:1937	hgnc:3213	EEF1G	GuideToPharmacology	2024.1	inhibitor	0.257391	IUPHAR.LIGAND:8008	iuphar.ligand:8008	GSK2334470	FALSE	FALSE	FALSE
NCBIGENE:1937	hgnc:3213	EEF1G	GuideToPharmacology	2024.1	inhibitor	0.193043	IUPHAR.LIGAND:5949	iuphar.ligand:5949	CDK2 INHIBITOR IV	FALSE	FALSE	FALSE
NCBIGENE:1835	hgnc:905	AXL	GuideToPharmacology	2024.1	inhibitor	0.546955	IUPHAR.LIGAND:12865	iuphar.ligand:12865	CANLITINIB	FALSE	FALSE	FALSE
NCBIGENE:1938	hgnc:3214	EEF2	GuideToPharmacology	2024.1	inhibitor	0.364637	IUPHAR.LIGAND:8060	iuphar.ligand:8060	AMG-900	FALSE	FALSE	TRUE
APEX1	hgnc:587	APEX1	DTC	2009-02-20	NULL	0.263858	CEPHALORIDINE	rxcui:2233	CEPHALORIDINE	FALSE	FALSE	FALSE
NCBIGENE:1835	hgnc:905	AXL	GuideToPharmacology	2024.1	inhibitor	0.109391	IUPHAR.LIGAND:9841	ncit:C95729	MERESTINIB	FALSE	FALSE	FALSE
NCBIGENE:2957	hgnc:4646	GTF2A1	GuideToPharmacology	2024.1	NULL	10.5015	IUPHAR.LIGAND:11338	iuphar.ligand:11338	BI-3802	FALSE	FALSE	FALSE
NCBIGENE:2331	hgnc:3774	FMOD	GuideToPharmacology	2024.1	inhibitor	0.972364	IUPHAR.LIGAND:11713	iuphar.ligand:11713	&BETA;-SECRETASE INHIBITOR IV	FALSE	FALSE	FALSE
THPO	hgnc:11795	THPO	DTC	2009-02-20	NULL	0.0454612	3,4-DICHLOROISOCOUMARIN	drugbank:DB04459	3,4-DICHLOROISOCOUMARIN	FALSE	FALSE	FALSE
NCBIGENE:2330	hgnc:3773	FMO5	GuideToPharmacology	2024.1	inhibitor	1.59114	IUPHAR.LIGAND:9639	iuphar.ligand:9639	AMG-8718	FALSE	FALSE	FALSE
NCBIGENE:2330	hgnc:3773	FMO5	GuideToPharmacology	2024.1	inhibitor	1.59114	IUPHAR.LIGAND:8399	iuphar.ligand:8399	COMPOUND 13 [PMID: 23412139]	FALSE	FALSE	FALSE
NCBIGENE:29	hgnc:81	ABR	GuideToPharmacology	2024.1	agonist	1.00976	IUPHAR.LIGAND:10455	ncit:C84132	RACTOPAMINE	FALSE	FALSE	FALSE
NCBIGENE:30	hgnc:82	ACAA1	GuideToPharmacology	2024.1	agonist	0.846898	IUPHAR.LIGAND:10100	rxcui:2472254	VIBEGRON	TRUE	FALSE	FALSE
NCBIGENE:30	hgnc:82	ACAA1	GuideToPharmacology	2024.1	agonist	0.338759	IUPHAR.LIGAND:3931	iuphar.ligand:3931	L 755507	FALSE	FALSE	FALSE
NCBIGENE:30	hgnc:82	ACAA1	GuideToPharmacology	2024.1	agonist	0.241971	IUPHAR.LIGAND:509	rxcui:66887	RACEPINEPHRINE	TRUE	FALSE	FALSE
NCBIGENE:267	hgnc:463	AMFR	GuideToPharmacology	2024.1	inhibitor	3.75055	IUPHAR.LIGAND:6158	iuphar.ligand:6158	RO5101576	FALSE	FALSE	FALSE
POLK	hgnc:9183	POLK	DTC	2009-02-20	NULL	0.0251474	FLAVANONE	iuphar.ligand:408	FLAVANONE	FALSE	FALSE	FALSE
NCBIGENE:2893	hgnc:4574	GRIA4	GuideToPharmacology	2024.1	inhibitor	2.38671	IUPHAR.LIGAND:9084	iuphar.ligand:9084	COMPOUND 27 [PMID: 26938474]	FALSE	FALSE	FALSE
NCBIGENE:1943	hgnc:3222	EFNA2	GuideToPharmacology	2024.1	inhibitor	0.0560979	IUPHAR.LIGAND:5893	rxcui:1147220	VEMURAFENIB	TRUE	FALSE	TRUE
NCBIGENE:2597	hgnc:4141	GAPDH	GuideToPharmacology	2024.1	inhibitor	0.053854	IUPHAR.LIGAND:7047	rxcui:39998	ZONISAMIDE	TRUE	FALSE	FALSE
NCBIGENE:2597	hgnc:4141	GAPDH	GuideToPharmacology	2024.1	inhibitor	1.34635	IUPHAR.LIGAND:5549	ncit:C63648	GALLIC ACID	FALSE	FALSE	FALSE
NCBIGENE:54	hgnc:124	ACP5	GuideToPharmacology	2024.1	modulator	2.01953	IUPHAR.LIGAND:10589	iuphar.ligand:10589	COMPOUND 18C [PMID:19143533]	FALSE	FALSE	FALSE
CYP3A4	hgnc:2637	CYP3A4	DTC	2009-02-20	NULL	0.117467	DIHYDROXYBERGAMOTTIN	chembl:CHEMBL513494	DIHYDROXYBERGAMOTTIN	FALSE	FALSE	FALSE
NCBIGENE:2345	ncbigene:2345	FNZ	GuideToPharmacology	2024.1	inhibitor	10.5015	IUPHAR.LIGAND:10680	iuphar.ligand:10680	COMPOUND 33 [PMID: 32003991]	FALSE	FALSE	FALSE
NCBIGENE:536	hgnc:1395	CACNA1H	GuideToPharmacology	2024.1	blocker	0.610554	IUPHAR.LIGAND:12565	ncit:C73026	EFONIDIPINE	FALSE	FALSE	FALSE
NCBIGENE:56	hgnc:127	ACRV1	GuideToPharmacology	2024.1	modulator	1.38178	IUPHAR.LIGAND:7851	iuphar.ligand:7851	ORG27569	FALSE	FALSE	FALSE
NCBIGENE:57	hgnc:2160	CNR2	GuideToPharmacology	2024.1	agonist	0.302929	IUPHAR.LIGAND:734	iuphar.ligand:730	CP55940	FALSE	FALSE	FALSE
MAPT	hgnc:6893	MAPT	DTC	2009-02-20	NULL	0.0108241	DNDI1417086	chembl:CHEMBL1224755	CHEMBL:CHEMBL1224755	FALSE	FALSE	FALSE
NCBIGENE:57	hgnc:2160	CNR2	GuideToPharmacology	2024.1	agonist	0.118796	IUPHAR.LIGAND:2424	rxcui:10402	DRONABINOL	TRUE	FALSE	FALSE
NCBIGENE:57	hgnc:2160	CNR2	GuideToPharmacology	2024.1	agonist	1.00976	IUPHAR.LIGAND:749	iuphar.ligand:749	L-759,656	FALSE	FALSE	FALSE
NCBIGENE:77	hgnc:1571	CCKBR	GuideToPharmacology	2024.1	agonist	0.596678	IUPHAR.LIGAND:894	iuphar.ligand:894	A-71378	FALSE	FALSE	FALSE
NCBIGENE:77	hgnc:1571	CCKBR	GuideToPharmacology	2024.1	agonist	0.596678	IUPHAR.LIGAND:6666	iuphar.ligand:6666	[125I]DTYR-GLY-[(NLE28,31)CCK-26-33	FALSE	FALSE	FALSE
NCBIGENE:65	ncbigene:65	ACTBP5	GuideToPharmacology	2024.1	inhibitor	7.5011	IUPHAR.LIGAND:816	iuphar.ligand:816	VMCC-I	FALSE	FALSE	FALSE
NCBIGENE:62	hgnc:135	ACTBP2	GuideToPharmacology	2024.1	inhibitor	0.729273	IUPHAR.LIGAND:10416	iuphar.ligand:10416	GSK2239633A	FALSE	FALSE	FALSE
NCBIGENE:1992	hgnc:3311	SERPINB1	GuideToPharmacology	2024.1	inhibitor	8.75128	IUPHAR.LIGAND:12620	iuphar.ligand:12620	CIRTUVIVINT	FALSE	FALSE	FALSE
NCBIGENE:1987	hgnc:3304	EIF5AP3	GuideToPharmacology	2024.1	inhibitor	1.54434	IUPHAR.LIGAND:9187	iuphar.ligand:9187	CCT245737	FALSE	FALSE	FALSE
NCBIGENE:1987	hgnc:3304	EIF5AP3	GuideToPharmacology	2024.1	inhibitor	1.54434	IUPHAR.LIGAND:7943	iuphar.ligand:7943	MK-8776	FALSE	FALSE	FALSE
NCBIGENE:1988	hgnc:16627	CHEK2	GuideToPharmacology	2024.1	inhibitor	0.772172	IUPHAR.LIGAND:8044	iuphar.ligand:8044	CCT241533	FALSE	FALSE	FALSE
POLI	hgnc:9182	POLI	DTC	2009-02-20	NULL	0.0224104	DNDI1417086	chembl:CHEMBL1224755	CHEMBL:CHEMBL1224755	FALSE	FALSE	FALSE
NCBIGENE:1987	hgnc:3304	EIF5AP3	GuideToPharmacology	2024.1	inhibitor	0.343187	IUPHAR.LIGAND:8122	iuphar.ligand:8122	COMPOUND 25 [PMID: 17935989]	FALSE	FALSE	FALSE
NCBIGENE:699	hgnc:1148	BUB1	GuideToPharmacology	2024.1	blocker	0.546955	IUPHAR.LIGAND:2440	iuphar.ligand:2440	CD2+	FALSE	FALSE	FALSE
NCBIGENE:2363	hgnc:3871	FRA1D	GuideToPharmacology	2024.1	inhibitor	17.5026	IUPHAR.LIGAND:6552	iuphar.ligand:6552	COMPOUND 1 [PMID: 16650987]	FALSE	FALSE	FALSE
NCBIGENE:1806	hgnc:3012	DPYD	GuideToPharmacology	2024.1	inhibitor	0.990711	IUPHAR.LIGAND:10596	iuphar.ligand:10596	COMPOUND 29 [PMID: 31934767]	FALSE	FALSE	FALSE
NCBIGENE:1806	hgnc:3012	DPYD	GuideToPharmacology	2024.1	inhibitor	0.0660474	IUPHAR.LIGAND:7882	ncit:C64639	CRENOLANIB	FALSE	FALSE	TRUE
AR	hgnc:644	AR	DTC	2009-02-20	NULL	0.00171976	DIGOXIN	rxcui:3407	DIGOXIN	TRUE	FALSE	FALSE
NCBIGENE:1375	hgnc:2329	CPT1B	GuideToPharmacology	2024.1	inhibitor	0.514781	IUPHAR.LIGAND:8999	iuphar.ligand:8999	(S)-ARN2508	FALSE	FALSE	FALSE
NCBIGENE:212	hgnc:397	ALAS2	GuideToPharmacology	2024.1	agonist	2.01953	IUPHAR.LIGAND:914	iuphar.ligand:914	[125I]TYR0-CRF (HUMAN, RAT, MOUSE)	FALSE	FALSE	FALSE
NCBIGENE:43	hgnc:108	ACHE	GuideToPharmacology	2024.1	agonist	0.193043	IUPHAR.LIGAND:10684	ncit:C83650	DAVALINTIDE	FALSE	FALSE	FALSE
FEN1	hgnc:3650	FEN1	DTC	2009-02-20	NULL	0.0497703	NSC-645827	chembl:CHEMBL95704	CHEMBL:CHEMBL95704	FALSE	FALSE	FALSE
GSK3A	hgnc:4616	GSK3A	DTC	2009-02-20	NULL	0.0186993	PF-562271	iuphar.ligand:9381	PF-562271	FALSE	FALSE	TRUE
NCBIGENE:1994	hgnc:3312	ELAVL1	GuideToPharmacology	2024.1	inhibitor	1.75026	IUPHAR.LIGAND:8836	iuphar.ligand:8836	PP1	FALSE	FALSE	FALSE
NCBIGENE:43	hgnc:108	ACHE	GuideToPharmacology	2024.1	agonist	0.772172	IUPHAR.LIGAND:3776	iuphar.ligand:3776	[125I]CT (HUMAN)	FALSE	FALSE	FALSE
NCBIGENE:68	hgnc:141	ACTBP8	GuideToPharmacology	2024.1	agonist	5.83419	IUPHAR.LIGAND:818	iuphar.ligand:818	[125I]MINI-TYRRS	FALSE	FALSE	FALSE
NCBIGENE:71	hgnc:144	ACTG1	GuideToPharmacology	2024.1	agonist	1.50022	IUPHAR.LIGAND:8532	iuphar.ligand:8532	CXCL12&EPSILON;	FALSE	FALSE	FALSE
NCBIGENE:70	hgnc:143	ACTC1	GuideToPharmacology	2024.1	agonist	0.833455	IUPHAR.LIGAND:4358	iuphar.ligand:4358	CXCL12&ALPHA;	FALSE	FALSE	FALSE
NCBIGENE:71	hgnc:144	ACTG1	GuideToPharmacology	2024.1	agonist	1.50022	IUPHAR.LIGAND:850	iuphar.ligand:850	[125I]CXCL12&BETA; (HUMAN)	FALSE	FALSE	FALSE
NCBIGENE:1961	hgnc:3241	EGR4	GuideToPharmacology	2024.1	inhibitor	0.0729273	IUPHAR.LIGAND:6045	drugbank:DB03428	SU9516	FALSE	FALSE	FALSE
NCBIGENE:1972	hgnc:19338	CDK19	GuideToPharmacology	2024.1	inhibitor	0.0437564	IUPHAR.LIGAND:5657	ncit:C71759	LINIFANIB	FALSE	FALSE	TRUE
TUBA1A	hgnc:20766	TUBA1A	DTC	2009-02-20	NULL	0.076149	PACLITAXEL	rxcui:56946	PACLITAXEL	TRUE	FALSE	TRUE
NCBIGENE:1352	hgnc:2260	COX10	GuideToPharmacology	2024.1	inhibitor	52.5077	IUPHAR.LIGAND:11374	iuphar.ligand:11374	COMPOUND 7 [PMID: 32302132]	FALSE	FALSE	FALSE
NCBIGENE:1353	hgnc:2261	COX11	GuideToPharmacology	2024.1	inhibitor	7.5011	IUPHAR.LIGAND:5157	ncit:C76006	CAMONAGREL	FALSE	FALSE	FALSE
KDM4A	hgnc:22978	KDM4A	DTC	2009-02-20	NULL	0.0595325	N-OXALYLGLYCINE	chembl:CHEMBL90852	N-OXALYLGLYCINE	FALSE	FALSE	FALSE
NCBIGENE:269	hgnc:465	AMHR2	GuideToPharmacology	2024.1	inhibitor	0.125616	IUPHAR.LIGAND:3340	rxcui:115713	MONTELUKAST SODIUM	TRUE	FALSE	FALSE
NCBIGENE:269	hgnc:465	AMHR2	GuideToPharmacology	2024.1	agonist	0.921187	IUPHAR.LIGAND:3354	iuphar.ligand:3354	LTC4	FALSE	FALSE	FALSE
NCBIGENE:1353	hgnc:2261	COX11	GuideToPharmacology	2024.1	inhibitor	7.5011	IUPHAR.LIGAND:8753	iuphar.ligand:8753	COMPOUND 10A [PMID: 1447738]	FALSE	FALSE	FALSE
NCBIGENE:2356	hgnc:3824	FPGS	GuideToPharmacology	2024.1	inhibitor	2.38671	IUPHAR.LIGAND:12942	iuphar.ligand:12942	COMPOUND 42 [PMID: 37721854]	FALSE	FALSE	FALSE
NCBIGENE:2356	hgnc:3824	FPGS	GuideToPharmacology	2024.1	inhibitor	0.954685	IUPHAR.LIGAND:9892	ncit:C48264	TALABOSTAT	FALSE	FALSE	FALSE
NCBIGENE:1843	hgnc:3064	DUSP1	GuideToPharmacology	2024.1	inhibitor	1.75026	IUPHAR.LIGAND:8164	iuphar.ligand:8164	COMPOUND 7K [PMID: 23521020]	FALSE	FALSE	FALSE
NCBIGENE:1843	hgnc:3064	DUSP1	GuideToPharmacology	2024.1	inhibitor	0.318228	IUPHAR.LIGAND:10155	iuphar.ligand:10155	RIPK1 INHIBITOR 22B	FALSE	FALSE	FALSE
KDM4A	hgnc:22978	KDM4A	DTC	2009-02-20	NULL	0.0297663	GNF-PF-4576	chembl:CHEMBL527336	CHEMBL:CHEMBL527336	FALSE	FALSE	FALSE
NCBIGENE:2650	hgnc:4203	GCNT1	GuideToPharmacology	2024.1	inhibitor	5.25077	IUPHAR.LIGAND:7377	iuphar.ligand:7377	EPZ004777	FALSE	FALSE	TRUE
NCBIGENE:2637	hgnc:4186	GBX2	GuideToPharmacology	2024.1	inhibitor	0.296654	IUPHAR.LIGAND:6815	rxcui:4179	ETOPOSIDE	TRUE	FALSE	TRUE
NCBIGENE:339	hgnc:604	APOBEC1	GuideToPharmacology	2024.1	agonist	1.05015	IUPHAR.LIGAND:1880	iuphar.ligand:1880	L-888,291	FALSE	FALSE	FALSE
NCBIGENE:338	hgnc:603	APOB	GuideToPharmacology	2024.1	agonist	1.00976	IUPHAR.LIGAND:1887	iuphar.ligand:1887	SQ-27986	FALSE	FALSE	FALSE
EHMT2	hgnc:14129	EHMT2	DTC	2009-02-20	NULL	0.00322469	AG-555	drugbank:DB16773	TYRPHOSTIN AG 555	FALSE	FALSE	FALSE
NCBIGENE:339	hgnc:604	APOBEC1	GuideToPharmacology	2024.1	inhibitor	0.525077	IUPHAR.LIGAND:10169	ncit:C152874	VIDUPIPRANT	FALSE	FALSE	FALSE
NCBIGENE:214	hgnc:400	ALCAM	GuideToPharmacology	2024.1	inhibitor	0.0480839	IUPHAR.LIGAND:7279	rxcui:8704	PROCHLORPERAZINE	TRUE	FALSE	FALSE
NCBIGENE:214	hgnc:400	ALCAM	GuideToPharmacology	2024.1	agonist	0.673175	IUPHAR.LIGAND:934	iuphar.ligand:934	N-PROPYLNORAPOMORPHINE	FALSE	FALSE	FALSE
NCBIGENE:215	hgnc:61	ABCD1	GuideToPharmacology	2024.1	agonist	0.0875128	IUPHAR.LIGAND:969	iuphar.ligand:969	(-)-N-PORPHYNORAPOMORPHINE	FALSE	FALSE	FALSE
ATXN2	hgnc:10555	ATXN2	DTC	2009-02-20	NULL	0.0236202	TCMDC-123713	chembl:CHEMBL586135	CHEMBL:CHEMBL586135	FALSE	FALSE	FALSE
NCBIGENE:215	hgnc:61	ABCD1	GuideToPharmacology	2024.1	agonist	0.0583419	IUPHAR.LIGAND:49	rxcui:8353	PIRIBEDIL	FALSE	FALSE	FALSE
NCBIGENE:216	hgnc:402	ALDH1A1	GuideToPharmacology	2024.1	agonist	0.0098329	IUPHAR.LIGAND:49	rxcui:8353	PIRIBEDIL	FALSE	FALSE	FALSE
NCBIGENE:216	hgnc:402	ALDH1A1	GuideToPharmacology	2024.1	inhibitor	0.0393316	IUPHAR.LIGAND:44	iuphar.ligand:44	NAFADOTRIDE	FALSE	FALSE	FALSE
NCBIGENE:216	hgnc:402	ALDH1A1	GuideToPharmacology	2024.1	agonist	0.0147493	IUPHAR.LIGAND:969	iuphar.ligand:969	(-)-N-PORPHYNORAPOMORPHINE	FALSE	FALSE	FALSE
JUN	hgnc:6204	JUN	DTC	2009-02-20	NULL	1.14147	SODIUM SELENITE	rxcui:56519	SODIUM SELENITE	TRUE	FALSE	FALSE
NCBIGENE:2325	hgnc:2895	EDAR	GuideToPharmacology	2024.1	NULL	52.5077	IUPHAR.LIGAND:6144	iuphar.ligand:6144	ECTODYSPLASIN A1	FALSE	FALSE	FALSE
NCBIGENE:1822	hgnc:3033	ATN1	GuideToPharmacology	2024.1	inhibitor	1.00976	IUPHAR.LIGAND:10105	iuphar.ligand:10105	DDR1/2 INHIBITOR 5N	FALSE	FALSE	FALSE
NCBIGENE:1797	hgnc:2992	DXO	GuideToPharmacology	2024.1	inhibitor	0.500073	IUPHAR.LIGAND:5956	iuphar.ligand:5956	COMPOUND 56 [PMID: 8568816]	FALSE	FALSE	FALSE
GMNN	hgnc:17493	GMNN	DTC	2009-02-20	NULL	0.109391	TCMDC-123947	chembl:CHEMBL525098	CHEMBL:CHEMBL525098	FALSE	FALSE	FALSE
NCBIGENE:1797	hgnc:2992	DXO	GuideToPharmacology	2024.1	inhibitor	0.0294161	IUPHAR.LIGAND:8912	rxcui:1986808	ACALABRUTINIB	TRUE	FALSE	FALSE
NCBIGENE:1797	hgnc:2992	DXO	GuideToPharmacology	2024.1	inhibitor	0.500073	IUPHAR.LIGAND:12981	iuphar.ligand:12981	C34 [ZHU ET AL., 2023]	FALSE	FALSE	FALSE
NCBIGENE:1797	hgnc:2992	DXO	GuideToPharmacology	2024.1	antibody	0.0138909	IUPHAR.LIGAND:6882	rxcui:318341	CETUXIMAB	TRUE	TRUE	TRUE
NCBIGENE:2970	hgnc:4660	GTF2IP1	GuideToPharmacology	2024.1	inhibitor	4.03905	IUPHAR.LIGAND:10080	iuphar.ligand:10080	DIFLAPOLIN	FALSE	FALSE	FALSE
NCBIGENE:340	ncbigene:340	APOBER1	GuideToPharmacology	2024.1	inhibitor	0.525077	IUPHAR.LIGAND:1896	iuphar.ligand:1896	AH6809	FALSE	FALSE	FALSE
PRKD3	hgnc:9408	PRKD3	DTC	2009-02-20	NULL	0.0238671	JNJ-7706621	iuphar.ligand:5932	JNJ-7706621	FALSE	FALSE	FALSE
NCBIGENE:341	hgnc:607	APOC1	GuideToPharmacology	2024.1	inhibitor	0.486182	IUPHAR.LIGAND:1896	iuphar.ligand:1896	AH6809	FALSE	FALSE	FALSE
NCBIGENE:340	ncbigene:340	APOBER1	GuideToPharmacology	2024.1	inhibitor	1.05015	IUPHAR.LIGAND:1920	iuphar.ligand:1920	ONO-8711	FALSE	FALSE	FALSE
NCBIGENE:341	hgnc:607	APOC1	GuideToPharmacology	2024.1	inhibitor	1.94473	IUPHAR.LIGAND:5818	iuphar.ligand:5818	TG4-155	FALSE	FALSE	FALSE
NCBIGENE:343	hgnc:642	AQP8	GuideToPharmacology	2024.1	agonist	0.320169	IUPHAR.LIGAND:1918	ncit:C169951	ENPROSTIL	FALSE	FALSE	FALSE
NCBIGENE:2019	hgnc:3342	EN1	GuideToPharmacology	2024.1	inhibitor	0.0965215	IUPHAR.LIGAND:8912	rxcui:1986808	ACALABRUTINIB	TRUE	FALSE	FALSE
NCBIGENE:2019	hgnc:3342	EN1	GuideToPharmacology	2024.1	inhibitor	0.328173	IUPHAR.LIGAND:7647	iuphar.ligand:7647	BMS-599626	FALSE	FALSE	FALSE
NCBIGENE:343	hgnc:642	AQP8	GuideToPharmacology	2024.1	inhibitor	0.640337	IUPHAR.LIGAND:5858	rxcui:1862951	GRAPIPRANT	FALSE	FALSE	FALSE
NCBIGENE:2019	hgnc:3342	EN1	GuideToPharmacology	2024.1	inhibitor	0.820432	IUPHAR.LIGAND:11676	ncit:C171059	TUXOBERTINIB	FALSE	FALSE	FALSE
RECQL	hgnc:9948	RECQL	DTC	2009-02-20	NULL	0.037721	L-NOREPINEPHRINE	chembl:CHEMBL18824	L-NOREPINEPHRINE	FALSE	FALSE	FALSE
NCBIGENE:620	hgnc:1024	BCYRN1P2	GuideToPharmacology	2024.1	inhibitor	1.59114	IUPHAR.LIGAND:3459	iuphar.ligand:3459	METHYL-PIPERIDINO-PYRAZOLE	FALSE	FALSE	FALSE
NCBIGENE:620	hgnc:1024	BCYRN1P2	GuideToPharmacology	2024.1	agonist	0.530381	IUPHAR.LIGAND:7542	ncit:C80679	LASOFOXIFENE	TRUE	FALSE	FALSE
NCBIGENE:620	hgnc:1024	BCYRN1P2	GuideToPharmacology	2024.1	inhibitor	1.59114	IUPHAR.LIGAND:10565	iuphar.ligand:10565	ERD-308	FALSE	FALSE	FALSE
NCBIGENE:219	hgnc:407	ALDH1B1	GuideToPharmacology	2024.1	inhibitor	1.87527	IUPHAR.LIGAND:1001	iuphar.ligand:1001	[125I]PD151242	FALSE	FALSE	FALSE
NCBIGENE:219	hgnc:407	ALDH1B1	GuideToPharmacology	2024.1	inhibitor	0.625091	IUPHAR.LIGAND:3508	ncit:C75991	DARUSENTAN	FALSE	FALSE	FALSE
RAD52	hgnc:9824	RAD52	DTC	2009-02-20	NULL	0.0205751	THIORIDAZINE HYDROCHLORIDE	rxcui:10502	THIORIDAZINE	TRUE	FALSE	FALSE
CYP1A2	hgnc:2596	CYP1A2	DTC	2009-02-20	NULL	0.0295153	CARBIMAZOLE	rxcui:2020	CARBIMAZOLE	TRUE	FALSE	FALSE
HPGD	hgnc:5154	HPGD	DTC	2009-02-20	NULL	0.0111434	AG-555	drugbank:DB16773	TYRPHOSTIN AG 555	FALSE	FALSE	FALSE
SMAD3	hgnc:6769	SMAD3	DTC	2009-02-20	NULL	0.0143307	HELENALIN	chembl:CHEMBL338474	HELENALIN	FALSE	FALSE	FALSE
ATG4B	hgnc:20790	ATG4B	DTC	2009-02-20	NULL	0.310696	CETYLPYRIDINIUM BROMIDE	ncit:C83617	CETYLPYRIDINIUM BROMIDE	FALSE	FALSE	FALSE
NR1H4	hgnc:7967	NR1H4	DTC	2009-02-20	NULL	0.0475613	PHENAZOPYRIDINE HYDROCHLORIDE	rxcui:203197	PHENAZOPYRIDINE HYDROCHLORIDE	TRUE	FALSE	FALSE
ROCK1	hgnc:10251	ROCK1	DTC	2009-02-20	NULL	0.0482607	TCMDC-125758	chembl:CHEMBL546797	CHEMBL:CHEMBL546797	FALSE	FALSE	FALSE
EHMT2	hgnc:14129	EHMT2	DTC	2009-02-20	NULL	0.00360407	NISOLDIPINE	rxcui:7435	NISOLDIPINE	TRUE	FALSE	FALSE
NCBIGENE:624	hgnc:1030	BDKRB2	GuideToPharmacology	2024.1	agonist	0.546955	IUPHAR.LIGAND:2834	iuphar.ligand:2834	DY131	FALSE	FALSE	FALSE
NCBIGENE:3014	hgnc:4739	H2AX	GuideToPharmacology	2024.1	inhibitor	3.75055	IUPHAR.LIGAND:10037	ncit:C125193	ELTANEXOR	FALSE	FALSE	FALSE
NCBIGENE:869	hgnc:1543	CBLN1	GuideToPharmacology	2024.1	modulator	5.83419	IUPHAR.LIGAND:12135	iuphar.ligand:12135	(R)-AS-1	FALSE	FALSE	FALSE
NCBIGENE:869	hgnc:1543	CBLN1	GuideToPharmacology	2024.1	inhibitor	5.83419	IUPHAR.LIGAND:4571	iuphar.ligand:4571	DIHYDROKAINATE	FALSE	FALSE	FALSE
NCBIGENE:405	hgnc:700	ARNT	GuideToPharmacology	2024.1	modulator	0.0497232	IUPHAR.LIGAND:4367	rxcui:4457	FLUMAZENIL	TRUE	FALSE	FALSE
HDAC3	hgnc:4854	HDAC3	DTC	2009-02-20	NULL	0.197027	PSAMMAPLIN A	chembl:CHEMBL83747	PSAMMAPLIN A	FALSE	FALSE	FALSE
NCBIGENE:405	hgnc:700	ARNT	GuideToPharmacology	2024.1	modulator	0.0917966	IUPHAR.LIGAND:4348	rxcui:221183	ZOLPIDEM TARTRATE	TRUE	FALSE	FALSE
NCBIGENE:406	hgnc:701	BMAL1	GuideToPharmacology	2024.1	modulator	0.345445	IUPHAR.LIGAND:4257	iuphar.ligand:4257	MRK016	FALSE	FALSE	FALSE
NCBIGENE:406	hgnc:701	BMAL1	GuideToPharmacology	2024.1	modulator	0.230297	IUPHAR.LIGAND:4296	iuphar.ligand:4296	RO15-4513	FALSE	FALSE	FALSE
NCBIGENE:406	hgnc:701	BMAL1	GuideToPharmacology	2024.1	modulator	0.276356	IUPHAR.LIGAND:7712	iuphar.ligand:7712	AZD7325	FALSE	FALSE	FALSE
NCBIGENE:408	hgnc:711	ARRB1	GuideToPharmacology	2024.1	modulator	0.0376669	IUPHAR.LIGAND:7111	rxcui:596	ALPRAZOLAM	TRUE	FALSE	FALSE
NCBIGENE:408	hgnc:711	ARRB1	GuideToPharmacology	2024.1	modulator	0.0533615	IUPHAR.LIGAND:4367	rxcui:4457	FLUMAZENIL	TRUE	FALSE	FALSE
NCBIGENE:408	hgnc:711	ARRB1	GuideToPharmacology	2024.1	modulator	0.0388083	IUPHAR.LIGAND:7313	rxcui:10767	TRIAZOLAM	TRUE	FALSE	FALSE
HDAC6	hgnc:14064	HDAC6	DTC	2009-02-20	NULL	0.281794	PSAMMAPLIN A	chembl:CHEMBL83747	PSAMMAPLIN A	FALSE	FALSE	FALSE
NCBIGENE:409	hgnc:712	ARRB2	GuideToPharmacology	2024.1	modulator	0.106506	IUPHAR.LIGAND:2421	rxcui:644	AMILORIDE	TRUE	FALSE	TRUE
NCBIGENE:422	hgnc:17969	GABRR3	GuideToPharmacology	2024.1	agonist	0.448784	IUPHAR.LIGAND:4067	iuphar.ligand:4067	(&PLUSMN;)-CIS-2-CAMP	FALSE	FALSE	FALSE
NCBIGENE:421	hgnc:728	ARVCF	GuideToPharmacology	2024.1	inhibitor	0.416728	IUPHAR.LIGAND:4287	iuphar.ligand:4287	PIPERIDINE-4-SULPHONIC ACID	FALSE	FALSE	FALSE
NCBIGENE:243	hgnc:431	ALOX12P1	GuideToPharmacology	2024.1	agonist	0.330237	IUPHAR.LIGAND:6076	iuphar.ligand:6076	J20 (GALANIN ANALOGUE)	FALSE	FALSE	FALSE
NCBIGENE:243	hgnc:431	ALOX12P1	GuideToPharmacology	2024.1	agonist	0.495355	IUPHAR.LIGAND:6121	iuphar.ligand:6121	GALP(1-32) (HUMAN)	FALSE	FALSE	FALSE
NCBIGENE:245	hgnc:432	ALOX12P2	GuideToPharmacology	2024.1	inhibitor	0.603536	IUPHAR.LIGAND:3897	iuphar.ligand:3897	M32	FALSE	FALSE	FALSE
CYP1A2	hgnc:2596	CYP1A2	DTC	2009-02-20	NULL	0.0110682	MEPIVACAINE	rxcui:203185	MEPIVACAINE HYDROCHLORIDE	TRUE	FALSE	FALSE
NCBIGENE:247	hgnc:434	ALOX15B	GuideToPharmacology	2024.1	agonist	0.38049	IUPHAR.LIGAND:6959	rxcui:1044584	TESAMORELIN	TRUE	FALSE	FALSE
NCBIGENE:248	hgnc:437	ALPI	GuideToPharmacology	2024.1	inhibitor	2.10031	IUPHAR.LIGAND:8971	iuphar.ligand:8971	HUMAN GIP(3-30)NH2	FALSE	FALSE	FALSE
NCBIGENE:249	hgnc:438	ALPL	GuideToPharmacology	2024.1	agonist	0.330237	IUPHAR.LIGAND:1135	rxcui:60548	EXENATIDE	TRUE	FALSE	FALSE
NCBIGENE:249	hgnc:438	ALPL	GuideToPharmacology	2024.1	agonist	0.990711	IUPHAR.LIGAND:8544	iuphar.ligand:8544	WB4-24	FALSE	FALSE	FALSE
NFE2L2	hgnc:7782	NFE2L2	DTC	2009-02-20	NULL	0.00449706	GNF-PF-3996	chembl:CHEMBL584458	CHEMBL:CHEMBL584458	FALSE	FALSE	FALSE
NCBIGENE:246	hgnc:433	ALOX15	GuideToPharmacology	2024.1	agonist	0.153531	IUPHAR.LIGAND:1099	ncit:C170105	LENOMORELIN	FALSE	FALSE	FALSE
NCBIGENE:247	hgnc:434	ALOX15B	GuideToPharmacology	2024.1	agonist	0.760981	IUPHAR.LIGAND:6523	iuphar.ligand:6523	JI-38	FALSE	FALSE	FALSE
NCBIGENE:445	hgnc:758	ASS1	GuideToPharmacology	2024.1	modulator	0.208364	IUPHAR.LIGAND:4167	rxcui:22033	CYCLOTHIAZIDE	TRUE	FALSE	FALSE
NCBIGENE:446	hgnc:4573	GRIA3	GuideToPharmacology	2024.1	inhibitor	0.312546	IUPHAR.LIGAND:4245	ncit:C80379	TEZAMPANEL ANHYDROUS	FALSE	FALSE	FALSE
HDAC8	hgnc:13315	HDAC8	DTC	2009-02-20	NULL	0.207131	PSAMMAPLIN A	chembl:CHEMBL83747	PSAMMAPLIN A	FALSE	FALSE	FALSE
NCBIGENE:877	hgnc:11007	SLC2A3	GuideToPharmacology	2024.1	NULL	2.62538	IUPHAR.LIGAND:4643	iuphar.ligand:4643	[3H]2-DEOXYGLUCOSE	FALSE	FALSE	FALSE
HDAC7	hgnc:14067	HDAC7	DTC	2009-02-20	NULL	0.218327	PSAMMAPLIN A	chembl:CHEMBL83747	PSAMMAPLIN A	FALSE	FALSE	FALSE
NCBIGENE:2978	hgnc:4678	GUCA1A	GuideToPharmacology	2024.1	NULL	26.2538	IUPHAR.LIGAND:10692	iuphar.ligand:10692	AMBROXOL	FALSE	FALSE	FALSE
NCBIGENE:456	hgnc:4585	GRIN2A	GuideToPharmacology	2024.1	inhibitor	0.152196	IUPHAR.LIGAND:4078	iuphar.ligand:4078	[3H]CGP39653	FALSE	FALSE	FALSE
NCBIGENE:424	ncbigene:424	ARVD3	GuideToPharmacology	2024.1	modulator	0.162562	IUPHAR.LIGAND:2424	rxcui:10402	DRONABINOL	TRUE	FALSE	FALSE
CYP2D6	hgnc:2625	CYP2D6	DTC	2009-02-20	NULL	0.0147576	HARMAN	chembl:CHEMBL12014	HARMAN	FALSE	FALSE	FALSE
NCBIGENE:2029	hgnc:3360	ENSA	GuideToPharmacology	2024.1	inhibitor	0.500073	IUPHAR.LIGAND:8015	iuphar.ligand:8015	SB 216763	FALSE	FALSE	FALSE
NCBIGENE:2029	hgnc:3360	ENSA	GuideToPharmacology	2024.1	inhibitor	3.75055	IUPHAR.LIGAND:7819	iuphar.ligand:7819	AZD1080	FALSE	FALSE	FALSE
NCBIGENE:935	hgnc:1646	CD24P1	GuideToPharmacology	2024.1	inhibitor	1.09391	IUPHAR.LIGAND:7546	ncit:C174879	BITOPERTIN	FALSE	FALSE	FALSE
NCBIGENE:2030	hgnc:11003	SLC29A1	GuideToPharmacology	2024.1	inhibitor	0.22249	IUPHAR.LIGAND:8115	iuphar.ligand:8115	COMPOUND 2 [PMID: 22560567]	FALSE	FALSE	FALSE
NCBIGENE:2030	hgnc:11003	SLC29A1	GuideToPharmacology	2024.1	inhibitor	0.296654	IUPHAR.LIGAND:8171	iuphar.ligand:8171	COMPOUND 5B [PMID: 24900464]	FALSE	FALSE	FALSE
NCBIGENE:2030	hgnc:11003	SLC29A1	GuideToPharmacology	2024.1	inhibitor	0.177992	IUPHAR.LIGAND:8007	iuphar.ligand:8007	BX-912	FALSE	FALSE	FALSE
NCBIGENE:2030	hgnc:11003	SLC29A1	GuideToPharmacology	2024.1	inhibitor	0.889961	IUPHAR.LIGAND:8478	iuphar.ligand:8478	AZD2858	FALSE	FALSE	FALSE
NCBIGENE:2030	hgnc:11003	SLC29A1	GuideToPharmacology	2024.1	inhibitor	0.44498	IUPHAR.LIGAND:8016	iuphar.ligand:8016	CHIR-98014	FALSE	FALSE	FALSE
CAMK2B	hgnc:1461	CAMK2B	DTC	2009-02-20	NULL	0.022249	CENISERTIB	ncit:C64540	CENISERTIB	FALSE	FALSE	TRUE
NCBIGENE:256	hgnc:4421	GNRHR	GuideToPharmacology	2024.1	agonist	0.795571	IUPHAR.LIGAND:1170	iuphar.ligand:1170	[HIS5,D-TYR6]GNRH	FALSE	FALSE	FALSE
NCBIGENE:1750	hgnc:2919	DLX6	GuideToPharmacology	2024.1	agonist	5.83419	IUPHAR.LIGAND:5084	iuphar.ligand:5084	UROGUANYLIN	FALSE	FALSE	FALSE
NCBIGENE:403	hgnc:694	ARL3	GuideToPharmacology	2024.1	blocker	7.5011	IUPHAR.LIGAND:6260	iuphar.ligand:6260	MEL57A	FALSE	FALSE	FALSE
NCBIGENE:2658	hgnc:4217	GDF2	GuideToPharmacology	2024.1	inhibitor	0.0911592	IUPHAR.LIGAND:7008	ncit:C62521	MOCETINOSTAT	FALSE	FALSE	TRUE
MAP4K4	hgnc:6866	MAP4K4	DTC	2009-02-20	NULL	0.202732	SB-242235	chembl:CHEMBL95692	SB-242235	FALSE	FALSE	FALSE
NCBIGENE:2615	hgnc:4161	LRRC32	GuideToPharmacology	2024.1	inhibitor	1.75026	IUPHAR.LIGAND:10490	iuphar.ligand:10490	SS-208	FALSE	FALSE	FALSE
ESR1	hgnc:3467	ESR1	DTC	2009-02-20	NULL	0.0613407	HYDRAMETHYLNON	chembl:CHEMBL464812	HYDRAMETHYLNON	FALSE	FALSE	FALSE
NCBIGENE:128	hgnc:253	ADH5	GuideToPharmacology	2024.1	agonist	7.5011	IUPHAR.LIGAND:12945	iuphar.ligand:12945	NOX-6-7	FALSE	FALSE	FALSE
NCBIGENE:130	hgnc:255	ADH6	GuideToPharmacology	2024.1	inhibitor	5.25077	IUPHAR.LIGAND:8774	iuphar.ligand:8774	LP-471756	FALSE	FALSE	FALSE
NCBIGENE:88	hgnc:164	ACTN2	GuideToPharmacology	2024.1	agonist	4.77342	IUPHAR.LIGAND:5517	iuphar.ligand:5517	ASN02563583	FALSE	FALSE	FALSE
NCBIGENE:120	hgnc:245	ADD3	GuideToPharmacology	2024.1	agonist	0.184237	IUPHAR.LIGAND:11209	iuphar.ligand:11209	EMBELIN	FALSE	FALSE	FALSE
NCBIGENE:2046	hgnc:3391	EPHA8	GuideToPharmacology	2024.1	inhibitor	0.237591	IUPHAR.LIGAND:8912	rxcui:1986808	ACALABRUTINIB	TRUE	FALSE	FALSE
NCBIGENE:123	hgnc:248	PLIN2	GuideToPharmacology	2024.1	agonist	17.5026	IUPHAR.LIGAND:12395	iuphar.ligand:12395	RTI-122	FALSE	FALSE	FALSE
PLK1	hgnc:9077	PLK1	DTC	2009-02-20	NULL	0.0729273	DNDI1417777	chembl:CHEMBL1412002	CHEMBL:CHEMBL1412002	FALSE	FALSE	FALSE
NCBIGENE:150	hgnc:281	ADRA2A	GuideToPharmacology	2024.1	inhibitor	0.610554	IUPHAR.LIGAND:7042	iuphar.ligand:7042	AR244555	FALSE	FALSE	FALSE
NCBIGENE:2829	hgnc:1625	XCR1	GuideToPharmacology	2024.1	inhibitor	4.37564	IUPHAR.LIGAND:9940	iuphar.ligand:9940	LW106	FALSE	FALSE	FALSE
CYP3A4	hgnc:2637	CYP3A4	DTC	2009-02-20	NULL	0.0293667	PAEONOL	drugbank:DB16830	PAEONOL	FALSE	FALSE	FALSE
NCBIGENE:2443	hgnc:3841	FRA11F	GuideToPharmacology	2024.1	inhibitor	7.5011	IUPHAR.LIGAND:10510	iuphar.ligand:10510	CAROTEGRAST METHYL	FALSE	FALSE	FALSE
CYP1A2	hgnc:2596	CYP1A2	DTC	2009-02-20	NULL	0.0126494	5-(4-PHENYLBUTOXY)PSORALEN	iuphar.ligand:9583	PSORA-4	FALSE	FALSE	FALSE
NCBIGENE:1705	ncbigene:1705	DFNB13	GuideToPharmacology	2024.1	agonist	5.83419	IUPHAR.LIGAND:4994	iuphar.ligand:4994	IL-3	FALSE	FALSE	FALSE
RGS4	hgnc:10000	RGS4	DTC	2009-02-20	NULL	0.171594	D-TRYPTOPHAN	drugbank:DB03225	D-TRYPTOPHAN	FALSE	FALSE	FALSE
NCBIGENE:1702	hgnc:5978	IL15RA	GuideToPharmacology	2024.1	agonist	13.1269	IUPHAR.LIGAND:4981	iuphar.ligand:4981	IL-15	FALSE	FALSE	FALSE
HBB	hgnc:4827	HBB	DTC	2009-02-20	NULL	0.301768	8-AZAGUANINE	ncit:C28788	8-AZAGUANINE	FALSE	FALSE	FALSE
NCBIGENE:1706	ncbigene:1706	DFNB14	GuideToPharmacology	2024.1	antibody	8.75128	IUPHAR.LIGAND:7674	rxcui:1989100	BENRALIZUMAB	TRUE	FALSE	FALSE
NCBIGENE:2044	hgnc:3389	EPHA5	GuideToPharmacology	2024.1	inhibitor	2.10031	IUPHAR.LIGAND:8213	iuphar.ligand:8213	COMPOUND R-16 [PMID: 21967808]	FALSE	FALSE	FALSE
NCBIGENE:743	hgnc:6180	ITPR1	GuideToPharmacology	2024.1	activator	2.91709	IUPHAR.LIGAND:4124	iuphar.ligand:4124	ADENOPHOSTIN A	FALSE	FALSE	FALSE
NCBIGENE:345	hgnc:610	APOC3	GuideToPharmacology	2024.1	agonist	0.468818	IUPHAR.LIGAND:1967	ncit:C76896	BERAPROST	FALSE	FALSE	FALSE
NCBIGENE:668	hgnc:1092	FOXL2	GuideToPharmacology	2024.1	agonist	2.18782	IUPHAR.LIGAND:12449	rxcui:155067	SILYBIN	FALSE	FALSE	FALSE
NCBIGENE:675	hgnc:1101	BRCA2	GuideToPharmacology	2024.1	agonist	0.772172	IUPHAR.LIGAND:12441	iuphar.ligand:12441	(&PLUSMN;)-EQUOL	FALSE	FALSE	FALSE
NCBIGENE:679	hgnc:18877	TAS2R46	GuideToPharmacology	2024.1	agonist	0.0841469	IUPHAR.LIGAND:2367	rxcui:2683	COLCHICINE	TRUE	FALSE	FALSE
NCBIGENE:2047	hgnc:3392	EPHB1	GuideToPharmacology	2024.1	inhibitor	0.218782	IUPHAR.LIGAND:10157	iuphar.ligand:10157	JAK3 INHIBITOR 34	FALSE	FALSE	FALSE
NCBIGENE:665	hgnc:1085	BNIP3L	GuideToPharmacology	2024.1	agonist	1.45855	IUPHAR.LIGAND:10918	rxcui:7623	OFLOXACIN	TRUE	FALSE	FALSE
NCBIGENE:2047	hgnc:3392	EPHB1	GuideToPharmacology	2024.1	inhibitor	0.218782	IUPHAR.LIGAND:12350	iuphar.ligand:12350	CEE321	FALSE	FALSE	FALSE
NCBIGENE:2047	hgnc:3392	EPHB1	GuideToPharmacology	2024.1	inhibitor	0.0972364	IUPHAR.LIGAND:7793	rxcui:2595243	PACRITINIB	TRUE	FALSE	TRUE
NCBIGENE:2048	hgnc:3393	EPHB2	GuideToPharmacology	2024.1	inhibitor	0.138178	IUPHAR.LIGAND:8309	ncit:C132740	DECERNOTINIB	FALSE	FALSE	FALSE
NCBIGENE:2048	hgnc:3393	EPHB2	GuideToPharmacology	2024.1	inhibitor	0.345445	IUPHAR.LIGAND:10632	iuphar.ligand:10632	ITACNOSERTIB	FALSE	FALSE	FALSE
NCBIGENE:2048	hgnc:3393	EPHB2	GuideToPharmacology	2024.1	inhibitor	0.172723	IUPHAR.LIGAND:11060	iuphar.ligand:11060	PF-956980	FALSE	FALSE	FALSE
NCBIGENE:2048	hgnc:3393	EPHB2	GuideToPharmacology	2024.1	inhibitor	0.172723	IUPHAR.LIGAND:10157	iuphar.ligand:10157	JAK3 INHIBITOR 34	FALSE	FALSE	FALSE
NCBIGENE:2378	hgnc:3890	FRA2F	GuideToPharmacology	2024.1	inhibitor	17.5026	IUPHAR.LIGAND:10576	iuphar.ligand:10576	COMPOUND 32 [PMID: 31675166]	FALSE	FALSE	FALSE
NCBIGENE:2049	hgnc:3394	EPHB3	GuideToPharmacology	2024.1	inhibitor	0.181061	IUPHAR.LIGAND:9246	iuphar.ligand:9246	UPADACITINIB	FALSE	FALSE	FALSE
NCBIGENE:2374	hgnc:3886	FRA2B	GuideToPharmacology	2024.1	inhibitor	8.75128	IUPHAR.LIGAND:10576	iuphar.ligand:10576	COMPOUND 32 [PMID: 31675166]	FALSE	FALSE	FALSE
NCBIGENE:2866	hgnc:4500	GPR42	GuideToPharmacology	2024.1	inhibitor	6.56346	IUPHAR.LIGAND:8483	iuphar.ligand:8483	COMPOUND 4D [PMID: 25489658]	FALSE	FALSE	FALSE
NCBIGENE:318	hgnc:8049	NUDT2	GuideToPharmacology	2024.1	inhibitor	0.0406406	IUPHAR.LIGAND:1638	rxcui:203192	NALOXONE HYDROCHLORIDE	TRUE	FALSE	FALSE
NCBIGENE:1813	hgnc:3023	DRD2	GuideToPharmacology	2024.1	inhibitor	0.00768667	IUPHAR.LIGAND:7877	rxcui:2550729	INFIGRATINIB	TRUE	FALSE	TRUE
NCBIGENE:1813	hgnc:3023	DRD2	GuideToPharmacology	2024.1	inhibitor	0.0518851	IUPHAR.LIGAND:7879	iuphar.ligand:7879	BMS-690514	FALSE	FALSE	FALSE
NCBIGENE:1813	hgnc:3023	DRD2	GuideToPharmacology	2024.1	inhibitor	0.0259425	IUPHAR.LIGAND:10181	iuphar.ligand:10181	COMPOUND 19A [PMID: 30503936]	FALSE	FALSE	FALSE
NCBIGENE:1813	hgnc:3023	DRD2	GuideToPharmacology	2024.1	inhibitor	0.10377	IUPHAR.LIGAND:10472	ncit:C62791	PEGDINETANIB	FALSE	FALSE	TRUE
NCBIGENE:1813	hgnc:3023	DRD2	GuideToPharmacology	2024.1	inhibitor	0.0148243	IUPHAR.LIGAND:8710	rxcui:2183102	PEXIDARTINIB	TRUE	FALSE	TRUE
NCBIGENE:1813	hgnc:3023	DRD2	GuideToPharmacology	2024.1	inhibitor	0.20754	IUPHAR.LIGAND:6055	iuphar.ligand:6055	VEGF RECEPTOR 2 KINASE INHIBITOR IV	FALSE	FALSE	FALSE
NCBIGENE:1813	hgnc:3023	DRD2	GuideToPharmacology	2024.1	inhibitor	0.0062891	IUPHAR.LIGAND:5891	rxcui:1312397	REGORAFENIB	TRUE	FALSE	TRUE
NCBIGENE:266	hgnc:462	AMELY	GuideToPharmacology	2024.1	agonist	3.28173	IUPHAR.LIGAND:1288	iuphar.ligand:1288	KISSPEPTIN-54	FALSE	FALSE	FALSE
NCBIGENE:525	hgnc:853	ATP6V1B1	GuideToPharmacology	2024.1	activator	0.338759	IUPHAR.LIGAND:2505	rxcui:6026	ISOFLURANE	TRUE	FALSE	FALSE
NCBIGENE:520	hgnc:844	ATP5MC2P1	GuideToPharmacology	2024.1	activator	0.364637	IUPHAR.LIGAND:2401	rxcui:5095	HALOTHANE	TRUE	FALSE	FALSE
NCBIGENE:380	hgnc:657	ARF4P1	GuideToPharmacology	2024.1	activator	4.77342	IUPHAR.LIGAND:11854	iuphar.ligand:11854	NS11021	FALSE	FALSE	FALSE
NCBIGENE:433	hgnc:743	ASGR2	GuideToPharmacology	2024.1	blocker	1.31269	IUPHAR.LIGAND:2344	iuphar.ligand:2344	BA2+	FALSE	FALSE	FALSE
NCBIGENE:432	hgnc:742	ASGR1	GuideToPharmacology	2024.1	blocker	0.375055	IUPHAR.LIGAND:2344	iuphar.ligand:2344	BA2+	FALSE	FALSE	FALSE
NCBIGENE:432	hgnc:742	ASGR1	GuideToPharmacology	2024.1	blocker	0.468818	IUPHAR.LIGAND:2356	iuphar.ligand:2356	CS+	FALSE	FALSE	FALSE
NCBIGENE:441	hgnc:6269	KCNJ8	GuideToPharmacology	2024.1	activator	6.56346	IUPHAR.LIGAND:2413	ncit:C79109	CROMAKALIM	FALSE	FALSE	FALSE
NCBIGENE:385	hgnc:18865	KCNT1	GuideToPharmacology	2024.1	blocker	0.525077	IUPHAR.LIGAND:2342	rxcui:9068	QUINIDINE	TRUE	FALSE	FALSE
NCBIGENE:573	hgnc:937	BAG1	GuideToPharmacology	2024.1	inhibitor	8.75128	IUPHAR.LIGAND:2612	iuphar.ligand:2612	ERGTX-1	FALSE	FALSE	FALSE
NCBIGENE:545	hgnc:882	ATR	GuideToPharmacology	2024.1	blocker	0.175026	IUPHAR.LIGAND:2344	iuphar.ligand:2344	BA2+	FALSE	FALSE	FALSE
NCBIGENE:1242	hgnc:20692	TPH2	GuideToPharmacology	2024.1	inhibitor	2.18782	IUPHAR.LIGAND:12993	iuphar.ligand:12993	TPT-004	FALSE	FALSE	FALSE
NCBIGENE:1241	hgnc:6713	LTB4R	GuideToPharmacology	2024.1	inhibitor	1.64086	IUPHAR.LIGAND:10647	ncit:C171780	RODATRISTAT	FALSE	FALSE	FALSE
NCBIGENE:94	hgnc:175	ACVRL1	GuideToPharmacology	2024.1	inhibitor	5.83419	IUPHAR.LIGAND:6991	iuphar.ligand:6991	[1-BROMO-(3S)-HYDROX-4-(PALMITOYLOXY)BUTYL]PHOSPHATE	FALSE	FALSE	FALSE
NCBIGENE:2737	hgnc:4319	GLI3	GuideToPharmacology	2024.1	inhibitor	3.28173	IUPHAR.LIGAND:7003	iuphar.ligand:7003	PLUMBAGIN	FALSE	FALSE	FALSE
NCBIGENE:2682	hgnc:11114	KDM5C	GuideToPharmacology	2024.1	inhibitor	2.91709	IUPHAR.LIGAND:8229	iuphar.ligand:8229	IOX2	FALSE	FALSE	FALSE
NCBIGENE:2681	hgnc:4253	GGTA1	GuideToPharmacology	2024.1	inhibitor	8.75128	IUPHAR.LIGAND:8576	iuphar.ligand:8576	KDOAM25	FALSE	FALSE	FALSE
NCBIGENE:280	hgnc:478	AMY2B	GuideToPharmacology	2024.1	agonist	1.38178	IUPHAR.LIGAND:1292	iuphar.ligand:1292	COMPOUND 2 [PMID: 11375253]	FALSE	FALSE	FALSE
NCBIGENE:2109	hgnc:3482	ETFB	GuideToPharmacology	2024.1	inhibitor	0.305277	IUPHAR.LIGAND:9692	iuphar.ligand:9692	STK16-IN-1	FALSE	FALSE	FALSE
NCBIGENE:2109	hgnc:3482	ETFB	GuideToPharmacology	2024.1	inhibitor	0.610554	IUPHAR.LIGAND:8004	iuphar.ligand:8004	TORIN 1	FALSE	FALSE	FALSE
NCBIGENE:2109	hgnc:3482	ETFB	GuideToPharmacology	2024.1	inhibitor	0.407036	IUPHAR.LIGAND:7884	ncit:C49061	RIDAFOROLIMUS	FALSE	FALSE	TRUE
NCBIGENE:2109	hgnc:3482	ETFB	GuideToPharmacology	2024.1	inhibitor	0.174444	IUPHAR.LIGAND:8805	iuphar.ligand:8805	COMPOUND 82 [PMID: 21332118]	FALSE	FALSE	FALSE
NCBIGENE:1815	hgnc:3025	DRD4	GuideToPharmacology	2024.1	inhibitor	0.0617737	IUPHAR.LIGAND:9174	ncit:C118290	ALTIRATINIB	FALSE	FALSE	FALSE
NCBIGENE:1815	hgnc:3025	DRD4	GuideToPharmacology	2024.1	antibody	0.308869	IUPHAR.LIGAND:7748	iuphar.ligand:7748	EMIBETUZUMAB	FALSE	FALSE	FALSE
NCBIGENE:1837	hgnc:3057	DTNA	GuideToPharmacology	2024.1	inhibitor	0.350051	IUPHAR.LIGAND:9841	ncit:C95729	MERESTINIB	FALSE	FALSE	FALSE
NCBIGENE:290	hgnc:500	ANPEP	GuideToPharmacology	2024.1	modulator	0.772172	IUPHAR.LIGAND:3954	iuphar.ligand:3954	BIPHENYLINDANONE A	FALSE	FALSE	FALSE
NCBIGENE:293	hgnc:10992	SLC25A6	GuideToPharmacology	2024.1	modulator	0.535793	IUPHAR.LIGAND:1424	iuphar.ligand:1424	3,3'-DIFLUOROBENZALDAZINE	FALSE	FALSE	FALSE
NCBIGENE:293	hgnc:10992	SLC25A6	GuideToPharmacology	2024.1	modulator	1.07159	IUPHAR.LIGAND:1423	iuphar.ligand:1423	CPPHA	FALSE	FALSE	FALSE
NCBIGENE:293	hgnc:10992	SLC25A6	GuideToPharmacology	2024.1	modulator	1.07159	IUPHAR.LIGAND:1420	iuphar.ligand:1420	ADX-47273	FALSE	FALSE	FALSE
NCBIGENE:295	ncbigene:295	ANTP2	GuideToPharmacology	2024.1	agonist	2.50037	IUPHAR.LIGAND:1438	iuphar.ligand:1438	PPG	FALSE	FALSE	FALSE
NCBIGENE:1495	hgnc:2509	CTNNA1	GuideToPharmacology	2024.1	inhibitor	4.03905	IUPHAR.LIGAND:5968	iuphar.ligand:5968	ERK INHIBITOR III	FALSE	FALSE	FALSE
NCBIGENE:626	hgnc:7979	NR3C2	GuideToPharmacology	2024.1	agonist	0.0727253	IUPHAR.LIGAND:7080	rxcui:41126	FLUTICASONE	TRUE	FALSE	FALSE
NCBIGENE:1495	hgnc:2509	CTNNA1	GuideToPharmacology	2024.1	inhibitor	2.01953	IUPHAR.LIGAND:5966	drugbank:DB07794	5-(2-PHENYLPYRAZOLO[1,5-A]PYRIDIN-3-YL)-1H-PYRAZOLO[3,4-C]PYRIDAZIN-3-AMINE	FALSE	FALSE	FALSE
NCBIGENE:1500	hgnc:2515	CTNND1	GuideToPharmacology	2024.1	inhibitor	2.38671	IUPHAR.LIGAND:9328	iuphar.ligand:9328	TAK-715	FALSE	FALSE	FALSE
NCBIGENE:1499	hgnc:2514	CTNNB1	GuideToPharmacology	2024.1	inhibitor	0.795571	IUPHAR.LIGAND:12846	iuphar.ligand:12846	NDPPC	FALSE	FALSE	FALSE
NCBIGENE:1499	hgnc:2514	CTNNB1	GuideToPharmacology	2024.1	inhibitor	0.26519	IUPHAR.LIGAND:7835	ncit:C96532	LOSMAPIMOD	FALSE	FALSE	FALSE
NCBIGENE:1499	hgnc:2514	CTNNB1	GuideToPharmacology	2024.1	inhibitor	0.0220992	IUPHAR.LIGAND:4307	iuphar.ligand:4307	SB202190	FALSE	FALSE	FALSE
NCBIGENE:2093	ncbigene:2093	ERVT3	GuideToPharmacology	2024.1	inhibitor	1.87527	IUPHAR.LIGAND:11114	iuphar.ligand:11114	DCLK1-IN-1	FALSE	FALSE	FALSE
NCBIGENE:1499	hgnc:2514	CTNNB1	GuideToPharmacology	2024.1	inhibitor	0.397785	IUPHAR.LIGAND:7818	iuphar.ligand:7818	PH-797804	FALSE	FALSE	FALSE
NCBIGENE:1496	hgnc:2510	CTNNA2	GuideToPharmacology	2024.1	inhibitor	1.87527	IUPHAR.LIGAND:9377	iuphar.ligand:9377	JNK INHIBITOR 9L	FALSE	FALSE	FALSE
NCBIGENE:2068	hgnc:3434	ERCC2	GuideToPharmacology	2024.1	modulator	0.26519	IUPHAR.LIGAND:7626	rxcui:1722365	COBIMETINIB	TRUE	FALSE	TRUE
NCBIGENE:1635	hgnc:2710	DCTD	GuideToPharmacology	2024.1	inhibitor	52.5077	IUPHAR.LIGAND:8665	iuphar.ligand:8665	COMPOUND 10 [PMID: 18790648]	FALSE	FALSE	FALSE
NCBIGENE:1640	hgnc:7162	MMP16	GuideToPharmacology	2024.1	inhibitor	4.37564	IUPHAR.LIGAND:8629	iuphar.ligand:8629	SL422	FALSE	FALSE	FALSE
NCBIGENE:1639	hgnc:2711	DCTN1	GuideToPharmacology	2024.1	inhibitor	4.37564	IUPHAR.LIGAND:8629	iuphar.ligand:8629	SL422	FALSE	FALSE	FALSE
NCBIGENE:1629	hgnc:2698	DBT	GuideToPharmacology	2024.1	inhibitor	1.75026	IUPHAR.LIGAND:7604	rxcui:11476	TILUDRONIC ACID	TRUE	FALSE	FALSE
NCBIGENE:1632	hgnc:2703	ECI1	GuideToPharmacology	2024.1	inhibitor	1.09391	IUPHAR.LIGAND:8629	iuphar.ligand:8629	SL422	FALSE	FALSE	FALSE
NCBIGENE:297	ncbigene:297	ANTP4	GuideToPharmacology	2024.1	agonist	0.133948	IUPHAR.LIGAND:6510	rxcui:18631	AZITHROMYCIN	TRUE	FALSE	FALSE
NCBIGENE:989	hgnc:1717	SEPTIN7	GuideToPharmacology	2024.1	inhibitor	52.5077	IUPHAR.LIGAND:11735	iuphar.ligand:11735	COMPOUND 18N [PMID: 34382802]	FALSE	FALSE	FALSE
NCBIGENE:297	ncbigene:297	ANTP4	GuideToPharmacology	2024.1	agonist	1.87527	IUPHAR.LIGAND:11902	iuphar.ligand:11902	DS-3801B FREE BASE	FALSE	FALSE	FALSE
NCBIGENE:13	hgnc:17	AADAC	GuideToPharmacology	2024.1	agonist	0.12622	IUPHAR.LIGAND:303	iuphar.ligand:303	OXOTREMORINE-M	FALSE	FALSE	FALSE
NCBIGENE:13	hgnc:17	AADAC	GuideToPharmacology	2024.1	agonist	0.100976	IUPHAR.LIGAND:293	iuphar.ligand:293	NNC 11-1607	FALSE	FALSE	FALSE
NCBIGENE:13	hgnc:17	AADAC	GuideToPharmacology	2024.1	modulator	0.100976	IUPHAR.LIGAND:349	rxcui:11201	VINCAMINE	TRUE	FALSE	FALSE
NCBIGENE:14	hgnc:18	AAMP	GuideToPharmacology	2024.1	modulator	0.110542	IUPHAR.LIGAND:344	iuphar.ligand:344	N-CHLOROMETHYL-BRUCINE	FALSE	FALSE	FALSE
NCBIGENE:14	hgnc:18	AAMP	GuideToPharmacology	2024.1	modulator	0.138178	IUPHAR.LIGAND:341	iuphar.ligand:341	ALCURONIUM	FALSE	FALSE	FALSE
NCBIGENE:14	hgnc:18	AAMP	GuideToPharmacology	2024.1	inhibitor	0.0921187	IUPHAR.LIGAND:307	iuphar.ligand:307	4-DAMP	FALSE	FALSE	FALSE
NCBIGENE:14	hgnc:18	AAMP	GuideToPharmacology	2024.1	inhibitor	0.0552712	IUPHAR.LIGAND:7483	rxcui:322167	SOLIFENACIN	TRUE	FALSE	FALSE
NCBIGENE:15	hgnc:19	AANAT	GuideToPharmacology	2024.1	agonist	0.0596678	IUPHAR.LIGAND:298	rxcui:1546387	CARBAMOYLCHOLINE	TRUE	FALSE	FALSE
NCBIGENE:287	hgnc:493	ANK2	GuideToPharmacology	2024.1	inhibitor	0.709563	IUPHAR.LIGAND:7772	iuphar.ligand:7772	UCM 549	FALSE	FALSE	FALSE
NCBIGENE:288	hgnc:494	ANK3	GuideToPharmacology	2024.1	inhibitor	0.583419	IUPHAR.LIGAND:7772	iuphar.ligand:7772	UCM 549	FALSE	FALSE	FALSE
NCBIGENE:319	hgnc:615	APOF	GuideToPharmacology	2024.1	agonist	0.0480839	IUPHAR.LIGAND:1670	rxcui:1819	BUPRENORPHINE	TRUE	FALSE	FALSE
NCBIGENE:926	hgnc:1707	CD8B	GuideToPharmacology	2024.1	inhibitor	0.473042	IUPHAR.LIGAND:4808	rxcui:60842	REBOXETINE	TRUE	FALSE	FALSE
NCBIGENE:926	hgnc:1707	CD8B	GuideToPharmacology	2024.1	inhibitor	0.709563	IUPHAR.LIGAND:10342	rxcui:2121751	SOLRIAMFETOL	TRUE	FALSE	FALSE
NCBIGENE:1817	hgnc:3027	DRD5P1	GuideToPharmacology	2024.1	inhibitor	0.139278	IUPHAR.LIGAND:10105	iuphar.ligand:10105	DDR1/2 INHIBITOR 5N	FALSE	FALSE	FALSE
NCBIGENE:2998	hgnc:4707	GYS2	GuideToPharmacology	2024.1	NULL	26.2538	IUPHAR.LIGAND:11335	iuphar.ligand:11335	EG00229	FALSE	FALSE	FALSE
NCBIGENE:1817	hgnc:3027	DRD5P1	GuideToPharmacology	2024.1	inhibitor	0.181061	IUPHAR.LIGAND:11198	ncit:C118948	TALETRECTINIB	FALSE	FALSE	FALSE
NCBIGENE:465	ncbigene:465	ATD	GuideToPharmacology	2024.1	agonist	0.0815337	IUPHAR.LIGAND:2585	rxcui:31765	NICOTINE POLACRILEX	TRUE	FALSE	FALSE
NCBIGENE:467	hgnc:785	ATF3	GuideToPharmacology	2024.1	inhibitor	7.5011	IUPHAR.LIGAND:3985	iuphar.ligand:3985	&ALPHA;-CONOTOXIN PIA	FALSE	FALSE	FALSE
NCBIGENE:465	ncbigene:465	ATD	GuideToPharmacology	2024.1	blocker	1.25018	IUPHAR.LIGAND:3986	iuphar.ligand:3986	A-867744	FALSE	FALSE	FALSE
NCBIGENE:466	hgnc:783	ATF1	GuideToPharmacology	2024.1	inhibitor	6.56346	IUPHAR.LIGAND:3982	iuphar.ligand:3982	&ALPHA;-CONOTOXIN PNIA	FALSE	FALSE	FALSE
NCBIGENE:304	hgnc:539	ANXA2P2	GuideToPharmacology	2024.1	agonist	5.25077	IUPHAR.LIGAND:1496	iuphar.ligand:1496	NEUROPEPTIDE W-30	FALSE	FALSE	FALSE
NCBIGENE:320	hgnc:578	APBA1	GuideToPharmacology	2024.1	agonist	1.28067	IUPHAR.LIGAND:1683	iuphar.ligand:1683	N/OFQ-NH2	FALSE	FALSE	FALSE
NCBIGENE:320	hgnc:578	APBA1	GuideToPharmacology	2024.1	inhibitor	1.28067	IUPHAR.LIGAND:1696	iuphar.ligand:1696	PEPTIDE III-BTD	FALSE	FALSE	FALSE
NCBIGENE:303	hgnc:538	ANXA2P1	GuideToPharmacology	2024.1	agonist	5.83419	IUPHAR.LIGAND:3855	iuphar.ligand:3855	AVA3	FALSE	FALSE	FALSE
NCBIGENE:300	hgnc:17425	NPFFR1	GuideToPharmacology	2024.1	inhibitor	1.64086	IUPHAR.LIGAND:11235	iuphar.ligand:11235	COMPOUND 46 [PMID: 25268943]	FALSE	FALSE	FALSE
NCBIGENE:300	hgnc:17425	NPFFR1	GuideToPharmacology	2024.1	inhibitor	1.09391	IUPHAR.LIGAND:1485	iuphar.ligand:1485	BIBP3226	FALSE	FALSE	FALSE
NCBIGENE:321	hgnc:579	APBA2	GuideToPharmacology	2024.1	agonist	0.69089	IUPHAR.LIGAND:12603	ncit:C175783	FIRAZOREXTON	FALSE	FALSE	FALSE
NCBIGENE:271	hgnc:469	AMPD2	GuideToPharmacology	2024.1	agonist	1.59114	IUPHAR.LIGAND:3391	iuphar.ligand:3391	5-OXO-ETE	FALSE	FALSE	FALSE
NCBIGENE:162	hgnc:554	AP1B1	GuideToPharmacology	2024.1	agonist	52.5077	IUPHAR.LIGAND:3636	rxcui:17511	ALPHA-KETOGLUTARIC ACID	FALSE	FALSE	FALSE
NCBIGENE:321	hgnc:579	APBA2	GuideToPharmacology	2024.1	inhibitor	0.69089	IUPHAR.LIGAND:9136	iuphar.ligand:9136	SB-674042	FALSE	FALSE	FALSE
NCBIGENE:2133	ncbigene:2133	EXT3	GuideToPharmacology	2024.1	inhibitor	1.05015	IUPHAR.LIGAND:8940	iuphar.ligand:8940	IPA-3	FALSE	FALSE	FALSE
NCBIGENE:322	hgnc:581	APBB1	GuideToPharmacology	2024.1	inhibitor	1.16684	IUPHAR.LIGAND:4038	iuphar.ligand:4038	TCS-OX2-29	FALSE	FALSE	FALSE
NCBIGENE:2138	hgnc:3519	EYA1	GuideToPharmacology	2024.1	inhibitor	1.50022	IUPHAR.LIGAND:8937	iuphar.ligand:8937	PF-3758309	FALSE	FALSE	FALSE
NCBIGENE:478	hgnc:801	ATP1A3	GuideToPharmacology	2024.1	inhibitor	1.64086	IUPHAR.LIGAND:4324	iuphar.ligand:4324	TNP-ATP	FALSE	FALSE	FALSE
NCBIGENE:480	hgnc:14073	ATP1A4	GuideToPharmacology	2024.1	inhibitor	2.62538	IUPHAR.LIGAND:9538	iuphar.ligand:9538	AF-906	FALSE	FALSE	FALSE
NCBIGENE:481	hgnc:804	ATP1B1	GuideToPharmacology	2024.1	inhibitor	0.110542	IUPHAR.LIGAND:4790	rxcui:1298842	PAROXETINE HYDROCHLORIDE, HEMIHYDRATE	TRUE	FALSE	FALSE
NCBIGENE:481	hgnc:804	ATP1B1	GuideToPharmacology	2024.1	agonist	0.162562	IUPHAR.LIGAND:1713	rxcui:318	ADENOSINE TRIPHOSPHATE	TRUE	FALSE	FALSE
NCBIGENE:480	hgnc:14073	ATP1A4	GuideToPharmacology	2024.1	agonist	0.154434	IUPHAR.LIGAND:1713	rxcui:318	ADENOSINE TRIPHOSPHATE	TRUE	FALSE	FALSE
NCBIGENE:484	hgnc:807	ATP1B3P1	GuideToPharmacology	2024.1	modulator	2.18782	IUPHAR.LIGAND:4142	iuphar.ligand:4142	AZ11645373	FALSE	FALSE	FALSE
NCBIGENE:327	hgnc:586	APEH	GuideToPharmacology	2024.1	agonist	0.181687	IUPHAR.LIGAND:1713	rxcui:318	ADENOSINE TRIPHOSPHATE	TRUE	FALSE	FALSE
NCBIGENE:484	hgnc:807	ATP1B3P1	GuideToPharmacology	2024.1	modulator	2.18782	IUPHAR.LIGAND:10338	rxcui:388	POLYMYXIN B SULFATE	TRUE	FALSE	FALSE
NCBIGENE:484	hgnc:807	ATP1B3P1	GuideToPharmacology	2024.1	agonist	0.128695	IUPHAR.LIGAND:1713	rxcui:318	ADENOSINE TRIPHOSPHATE	TRUE	FALSE	FALSE
NCBIGENE:329	hgnc:590	BIRC2	GuideToPharmacology	2024.1	agonist	2.62538	IUPHAR.LIGAND:1774	iuphar.ligand:1774	[33P]2MESADP	FALSE	FALSE	FALSE
NCBIGENE:323	hgnc:582	APBB2	GuideToPharmacology	2024.1	inhibitor	1.6938	IUPHAR.LIGAND:5806	iuphar.ligand:5806	GLAXOSMITHKLINE COMPOUND 6I [PMID:18926700]	FALSE	FALSE	FALSE
NCBIGENE:323	hgnc:582	APBB2	GuideToPharmacology	2024.1	agonist	1.6938	IUPHAR.LIGAND:5453	iuphar.ligand:5453	AP5A	FALSE	FALSE	FALSE
NCBIGENE:324	hgnc:583	APC	GuideToPharmacology	2024.1	agonist	1.19336	IUPHAR.LIGAND:1735	iuphar.ligand:1735	UTP&GAMMA;S	FALSE	FALSE	FALSE
NCBIGENE:370	hgnc:242	ADCYAP1R1	GuideToPharmacology	2024.1	inhibitor	0.833455	IUPHAR.LIGAND:2266	iuphar.ligand:2266	N-STEARYL-[NLE17] NEUROTENSIN-(6-11)/VIP-(7-28)	FALSE	FALSE	FALSE
NCBIGENE:2590	hgnc:4124	GALNT2	GuideToPharmacology	2024.1	inhibitor	1.34635	IUPHAR.LIGAND:5277	rxcui:37925	ORLISTAT	TRUE	FALSE	FALSE
NCBIGENE:348	hgnc:613	APOE	GuideToPharmacology	2024.1	agonist	0.905305	IUPHAR.LIGAND:12490	iuphar.ligand:12490	AZ2429	FALSE	FALSE	FALSE
NCBIGENE:348	hgnc:613	APOE	GuideToPharmacology	2024.1	agonist	0.452652	IUPHAR.LIGAND:9456	iuphar.ligand:9456	AC-55541	FALSE	FALSE	FALSE
NCBIGENE:348	hgnc:613	APOE	GuideToPharmacology	2024.1	inhibitor	0.905305	IUPHAR.LIGAND:6659	iuphar.ligand:6659	P2PAL18S	FALSE	FALSE	FALSE
NCBIGENE:2155	hgnc:3544	F7	GuideToPharmacology	2024.1	inhibitor	0.208364	IUPHAR.LIGAND:10001	iuphar.ligand:10001	COMPOUND 52 [PMID: 28541707]	FALSE	FALSE	FALSE
NCBIGENE:2155	hgnc:3544	F7	GuideToPharmacology	2024.1	inhibitor	0.0892988	IUPHAR.LIGAND:8805	iuphar.ligand:8805	COMPOUND 82 [PMID: 21332118]	FALSE	FALSE	FALSE
NCBIGENE:2155	hgnc:3544	F7	GuideToPharmacology	2024.1	inhibitor	0.0520909	IUPHAR.LIGAND:8013	drugbank:DB08052	PP-121	FALSE	FALSE	FALSE
NCBIGENE:2155	hgnc:3544	F7	GuideToPharmacology	2024.1	inhibitor	0.104182	IUPHAR.LIGAND:10151	iuphar.ligand:10151	NEOLYMPHOSTIN A	FALSE	FALSE	FALSE
NCBIGENE:2155	hgnc:3544	F7	GuideToPharmacology	2024.1	inhibitor	0.156273	IUPHAR.LIGAND:9424	rxcui:2633005	LENIOLISIB	TRUE	FALSE	FALSE
NCBIGENE:2156	hgnc:3545	F7R	GuideToPharmacology	2024.1	inhibitor	0.11031	IUPHAR.LIGAND:5701	iuphar.ligand:5701	PI-103	FALSE	FALSE	FALSE
NCBIGENE:2156	hgnc:3545	F7R	GuideToPharmacology	2024.1	inhibitor	0.193043	IUPHAR.LIGAND:9692	iuphar.ligand:9692	STK16-IN-1	FALSE	FALSE	FALSE
NCBIGENE:1301	hgnc:2186	COL11A1	GuideToPharmacology	2024.1	inhibitor	0.820432	IUPHAR.LIGAND:9330	iuphar.ligand:9330	CDP840	FALSE	FALSE	FALSE
NCBIGENE:1301	hgnc:2186	COL11A1	GuideToPharmacology	2024.1	inhibitor	0.820432	IUPHAR.LIGAND:9852	iuphar.ligand:9852	MK-0359	FALSE	FALSE	FALSE
NCBIGENE:2160	hgnc:3529	F11	GuideToPharmacology	2024.1	inhibitor	0.552712	IUPHAR.LIGAND:7698	iuphar.ligand:7698	AZD1208	FALSE	FALSE	FALSE
NCBIGENE:2158	hgnc:3551	F9	GuideToPharmacology	2024.1	inhibitor	0.69089	IUPHAR.LIGAND:10195	iuphar.ligand:10195	COMPOUND 28 [PMID: 30624936]	FALSE	FALSE	FALSE
NCBIGENE:1803	hgnc:3009	DPP4	GuideToPharmacology	2024.1	inhibitor	0.175026	IUPHAR.LIGAND:10420	iuphar.ligand:10420	CHMFL-KIT-64	FALSE	FALSE	FALSE
NCBIGENE:1803	hgnc:3009	DPP4	GuideToPharmacology	2024.1	inhibitor	0.262538	IUPHAR.LIGAND:11747	iuphar.ligand:11747	BPR1R024	FALSE	FALSE	FALSE
NCBIGENE:1432	hgnc:6876	MAPK14	GuideToPharmacology	2024.1	inhibitor	0.570736	IUPHAR.LIGAND:9797	iuphar.ligand:9797	COMPOUND 37 [PMID: 29193967]	FALSE	FALSE	FALSE
NCBIGENE:2394	hgnc:3906	FRA5B	GuideToPharmacology	2024.1	inhibitor	2.62538	IUPHAR.LIGAND:6570	rxcui:1056	APROTININ	TRUE	FALSE	FALSE
NCBIGENE:336	hgnc:601	APOA2	GuideToPharmacology	2024.1	inhibitor	2.62538	IUPHAR.LIGAND:6064	iuphar.ligand:6064	TRIAZINE COMPOUND PC1	FALSE	FALSE	FALSE
NCBIGENE:1804	hgnc:3010	DPP6	GuideToPharmacology	2024.1	inhibitor	0.175026	IUPHAR.LIGAND:10420	iuphar.ligand:10420	CHMFL-KIT-64	FALSE	FALSE	FALSE
NCBIGENE:1434	hgnc:2431	CSE1L	GuideToPharmacology	2024.1	inhibitor	4.37564	IUPHAR.LIGAND:8781	iuphar.ligand:8781	FIPI	FALSE	FALSE	FALSE
NCBIGENE:2386	hgnc:3898	FRA3C	GuideToPharmacology	2024.1	inhibitor	2.62538	IUPHAR.LIGAND:8668	iuphar.ligand:8668	FURIN INHIBITOR PEPTIDE	FALSE	FALSE	FALSE
NCBIGENE:1252	hgnc:5187	PRMT1	GuideToPharmacology	2024.1	inhibitor	1.31269	IUPHAR.LIGAND:8955	iuphar.ligand:8955	MS023	FALSE	FALSE	FALSE
TP53	hgnc:11998	TP53	DTC	2009-02-20	NULL	0.0231822	BROXYQUINOLINE	ncit:C73253	BROXYQUINOLINE	FALSE	FALSE	FALSE
NCBIGENE:1254	ncbigene:1254	CMTX3	GuideToPharmacology	2024.1	inhibitor	3.50051	IUPHAR.LIGAND:8955	iuphar.ligand:8955	MS023	FALSE	FALSE	FALSE
NCBIGENE:1483	ncbigene:1483	CTAA1	GuideToPharmacology	2024.1	inhibitor	1.75026	IUPHAR.LIGAND:5163	iuphar.ligand:5163	CGP53353	FALSE	FALSE	FALSE
NCBIGENE:2800	hgnc:4424	GOLGA1	GuideToPharmacology	2024.1	inhibitor	0.312546	IUPHAR.LIGAND:8013	drugbank:DB08052	PP-121	FALSE	FALSE	FALSE
NCBIGENE:3263	hgnc:5171	HPX	GuideToPharmacology	2024.1	inhibitor	8.75128	IUPHAR.LIGAND:5349	iuphar.ligand:5349	OKADAIC ACID	FALSE	FALSE	FALSE
NCBIGENE:3203	hgnc:5107	HOXA6	GuideToPharmacology	2024.1	inhibitor	17.5026	IUPHAR.LIGAND:12068	iuphar.ligand:12068	BATOPROTAFIB	FALSE	FALSE	FALSE
NCBIGENE:2190	hgnc:10020	RIPK2	GuideToPharmacology	2024.1	inhibitor	0.75011	IUPHAR.LIGAND:10402	iuphar.ligand:10402	ZAK INHIBITOR 6P	FALSE	FALSE	FALSE
NCBIGENE:1014	hgnc:1755	CDH16	GuideToPharmacology	2024.1	NULL	0.156273	IUPHAR.LIGAND:4674	rxcui:6851	METHOTREXATE	TRUE	FALSE	TRUE
HPGD	hgnc:5154	HPGD	DTC	2009-02-20	NULL	0.105862	PAEONOL	drugbank:DB16830	PAEONOL	FALSE	FALSE	FALSE
NCBIGENE:2811	hgnc:4439	GP1BA	GuideToPharmacology	2024.1	inhibitor	4.77342	IUPHAR.LIGAND:8728	iuphar.ligand:8728	(5E)-1-(4-FLUOROPHENYL)-5-[(5-METHYLTHIOPHEN-2-YL)METHYLIDENE]-2-SULFANYLIDENE-1,3-DIAZINANE-4,6-DIONE	FALSE	FALSE	FALSE
NCBIGENE:2801	hgnc:4425	GOLGA2	GuideToPharmacology	2024.1	inhibitor	1.31269	IUPHAR.LIGAND:10386	iuphar.ligand:10386	CELASTROL	FALSE	FALSE	FALSE
NCBIGENE:591	ncbigene:591	BCHEL1	GuideToPharmacology	2024.1	agonist	0.583419	IUPHAR.LIGAND:2648	ncit:C71025	TAMIBAROTENE	FALSE	FALSE	TRUE
PTGS2	hgnc:9605	PTGS2	DTC	2009-02-20	NULL	0.298339	FLURBIPROFEN	rxcui:4502	FLURBIPROFEN	TRUE	FALSE	FALSE
NCBIGENE:590	hgnc:983	BCHE	GuideToPharmacology	2024.1	agonist	0.119336	IUPHAR.LIGAND:6952	rxcui:83947	TAZAROTENE	TRUE	FALSE	FALSE
NCBIGENE:591	ncbigene:591	BCHEL1	GuideToPharmacology	2024.1	inhibitor	0.500073	IUPHAR.LIGAND:2641	iuphar.ligand:2641	BMS493	FALSE	FALSE	FALSE
NCBIGENE:2911	hgnc:4593	GRM1	GuideToPharmacology	2024.1	antibody	6.56346	IUPHAR.LIGAND:9290	iuphar.ligand:9290	ELEZANUMAB	FALSE	FALSE	FALSE
NCBIGENE:590	hgnc:983	BCHE	GuideToPharmacology	2024.1	inhibitor	0.187527	IUPHAR.LIGAND:2641	iuphar.ligand:2641	BMS493	FALSE	FALSE	FALSE
PRKD3	hgnc:9408	PRKD3	DTC	2009-02-20	NULL	0.0121546	PF-562271	iuphar.ligand:9381	PF-562271	FALSE	FALSE	TRUE
NCBIGENE:1503	hgnc:2519	CTPS1	GuideToPharmacology	2024.1	inhibitor	0.552712	IUPHAR.LIGAND:8163	iuphar.ligand:8163	COMPOUND 33 [PMID: 19364658]	FALSE	FALSE	FALSE
NCBIGENE:2185	hgnc:9612	PTK2B	GuideToPharmacology	2024.1	inhibitor	0.0100129	IUPHAR.LIGAND:5711	rxcui:495881	SORAFENIB	TRUE	FALSE	TRUE
NCBIGENE:2185	hgnc:9612	PTK2B	GuideToPharmacology	2024.1	inhibitor	0.0142684	IUPHAR.LIGAND:5657	ncit:C71759	LINIFANIB	FALSE	FALSE	TRUE
NCBIGENE:353	hgnc:626	APRT	GuideToPharmacology	2024.1	agonist	0.937637	IUPHAR.LIGAND:1997	iuphar.ligand:1997	RELAXIN-3 (B CHAIN)	FALSE	FALSE	FALSE
GMNN	hgnc:17493	GMNN	DTC	2009-02-20	NULL	0.0218782	XANTHOANGELOL B	chembl:CHEMBL494082	XANTHOANGELOL B	FALSE	FALSE	FALSE
NCBIGENE:353	hgnc:626	APRT	GuideToPharmacology	2024.1	inhibitor	1.87527	IUPHAR.LIGAND:12120	iuphar.ligand:12120	RLX-33	FALSE	FALSE	FALSE
NCBIGENE:354	hgnc:6364	KLK3	GuideToPharmacology	2024.1	agonist	0.875128	IUPHAR.LIGAND:12505	iuphar.ligand:12505	DC591053	FALSE	FALSE	FALSE
NCBIGENE:354	hgnc:6364	KLK3	GuideToPharmacology	2024.1	agonist	0.875128	IUPHAR.LIGAND:2001	iuphar.ligand:2001	[125I]INSL5 (HUMAN)	FALSE	FALSE	FALSE
NCBIGENE:354	hgnc:6364	KLK3	GuideToPharmacology	2024.1	agonist	0.875128	IUPHAR.LIGAND:11918	iuphar.ligand:11918	ANALOGUE 13: B7-24	FALSE	FALSE	FALSE
EHMT2	hgnc:14129	EHMT2	DTC	2009-02-20	NULL	0.00165592	OMEPRAZOLE	rxcui:7646	OMEPRAZOLE	TRUE	FALSE	FALSE
NCBIGENE:275	hgnc:473	AMT	GuideToPharmacology	2024.1	agonist	0.300044	IUPHAR.LIGAND:9492	iuphar.ligand:9492	COMPOUND 43 [PMID: 26751273]	FALSE	FALSE	FALSE
BAZ2B	hgnc:963	BAZ2B	DTC	2009-02-20	NULL	0.0118101	DNDI1417156	chembl:CHEMBL1504679	CHEMBL:CHEMBL1504679	FALSE	FALSE	FALSE
NCBIGENE:2714	ncbigene:2714	GKP4	GuideToPharmacology	2024.1	inhibitor	17.5026	IUPHAR.LIGAND:8239	iuphar.ligand:8239	LLY-507	FALSE	FALSE	FALSE
NCBIGENE:2703	hgnc:4281	GJA8	GuideToPharmacology	2024.1	inhibitor	52.5077	IUPHAR.LIGAND:8235	iuphar.ligand:8235	(R)-PFI-2	FALSE	FALSE	FALSE
SMAD3	hgnc:6769	SMAD3	DTC	2009-02-20	NULL	0.0229291	GARCINONE E	chembl:CHEMBL454580	GARCINONE E	FALSE	FALSE	FALSE
NCBIGENE:1534	hgnc:2571	CYB561	GuideToPharmacology	2024.1	inhibitor	6.56346	IUPHAR.LIGAND:8040	iuphar.ligand:8040	GSK650394	FALSE	FALSE	FALSE
NCBIGENE:2994	hgnc:4703	GYPB	GuideToPharmacology	2024.1	inhibitor	5.83419	IUPHAR.LIGAND:12915	iuphar.ligand:12915	SD-36	FALSE	FALSE	FALSE
NCBIGENE:2994	hgnc:4703	GYPB	GuideToPharmacology	2024.1	inhibitor	2.91709	IUPHAR.LIGAND:10682	iuphar.ligand:10682	COMPOUND 8U [PMID: 31999451]	FALSE	FALSE	FALSE
CYP3A4	hgnc:2637	CYP3A4	DTC	2009-02-20	NULL	0.0146834	PINACIDIL	rxcui:33717	PINACIDIL	TRUE	FALSE	FALSE
NCBIGENE:1171	hgnc:14679	SLC38A4	GuideToPharmacology	2024.1	NULL	5.25077	IUPHAR.LIGAND:4543	rxcui:426	ALANINE	TRUE	FALSE	FALSE
MAPK8	hgnc:6881	MAPK8	DTC	2009-02-20	NULL	0.0187193	JNJ-7706621	iuphar.ligand:5932	JNJ-7706621	FALSE	FALSE	FALSE
NCBIGENE:959	hgnc:11935	CD40LG	GuideToPharmacology	2024.1	NULL	1.81061	IUPHAR.LIGAND:12775	iuphar.ligand:12775	BULEVIRTIDE	FALSE	FALSE	FALSE
NCBIGENE:1173	hgnc:564	AP2M1	GuideToPharmacology	2024.1	NULL	8.75128	IUPHAR.LIGAND:4623	iuphar.ligand:4623	[14C]HISTIDINE	FALSE	FALSE	FALSE
RECQL	hgnc:9948	RECQL	DTC	2009-02-20	NULL	0.0150884	JUGLONE	chembl:CHEMBL43612	JUGLONE	FALSE	FALSE	FALSE
NCBIGENE:1050	hgnc:1833	CEBPA	GuideToPharmacology	2024.1	inhibitor	26.2538	IUPHAR.LIGAND:11611	iuphar.ligand:11611	CGP-37157	FALSE	FALSE	FALSE
USP1	hgnc:12607	USP1	DTC	2009-02-20	NULL	0.0424819	DITHIAZANINE	ncit:C72743	DITHIAZANINE	FALSE	FALSE	FALSE
NCBIGENE:1422	hgnc:9029	PLA2G10	GuideToPharmacology	2024.1	inhibitor	2.50037	IUPHAR.LIGAND:8787	iuphar.ligand:8787	COMPOUND 12E [PMID: 18605714]	FALSE	FALSE	FALSE
NCBIGENE:2204	hgnc:3608	FCAR	GuideToPharmacology	2024.1	inhibitor	2.18782	IUPHAR.LIGAND:11145	iuphar.ligand:11145	COMPOUND 55 [PMID: 30889352]	FALSE	FALSE	FALSE
NCBIGENE:2206	hgnc:7316	MS4A2	GuideToPharmacology	2024.1	inhibitor	0.0227306	IUPHAR.LIGAND:5678	rxcui:1546019	DASATINIB ANHYDROUS	TRUE	FALSE	TRUE
NCBIGENE:2206	hgnc:7316	MS4A2	GuideToPharmacology	2024.1	inhibitor	0.875128	IUPHAR.LIGAND:8068	iuphar.ligand:8068	WH-4-023	FALSE	FALSE	FALSE
SLC22A6	hgnc:10970	SLC22A6	DTC	2009-02-20	NULL	3.28173	GS-9256	drugbank:DB12876	GS-9256	FALSE	FALSE	FALSE
NCBIGENE:355	hgnc:11920	FAS	GuideToPharmacology	2024.1	agonist	0.181061	IUPHAR.LIGAND:2022	iuphar.ligand:2022	[125I]CGP 23996	FALSE	FALSE	FALSE
NCBIGENE:355	hgnc:11920	FAS	GuideToPharmacology	2024.1	agonist	0.905305	IUPHAR.LIGAND:2015	iuphar.ligand:2015	L-797,591	FALSE	FALSE	FALSE
NCBIGENE:356	hgnc:11936	FASLG	GuideToPharmacology	2024.1	agonist	0.0986986	IUPHAR.LIGAND:2054	ncit:C1429	VAPREOTIDE	TRUE	FALSE	TRUE
NCBIGENE:357	hgnc:630	SHROOM2	GuideToPharmacology	2024.1	agonist	0.0583419	IUPHAR.LIGAND:2055	rxcui:221130	OCTREOTIDE ACETATE	TRUE	FALSE	TRUE
NCBIGENE:357	hgnc:630	SHROOM2	GuideToPharmacology	2024.1	agonist	0.350051	IUPHAR.LIGAND:2056	iuphar.ligand:2056	[111IN,90Y]DOTA-LAN	FALSE	FALSE	FALSE
NCBIGENE:357	hgnc:630	SHROOM2	GuideToPharmacology	2024.1	inhibitor	0.350051	IUPHAR.LIGAND:2066	iuphar.ligand:2066	PRL-2915	FALSE	FALSE	FALSE
NCBIGENE:357	hgnc:630	SHROOM2	GuideToPharmacology	2024.1	agonist	0.210031	IUPHAR.LIGAND:2022	iuphar.ligand:2022	[125I]CGP 23996	FALSE	FALSE	FALSE
NCBIGENE:358	hgnc:633	AQP1	GuideToPharmacology	2024.1	inhibitor	0.276356	IUPHAR.LIGAND:2029	iuphar.ligand:2029	[L-TYR8]CYN 154806	FALSE	FALSE	FALSE
NCBIGENE:359	hgnc:634	AQP2	GuideToPharmacology	2024.1	agonist	0.223437	IUPHAR.LIGAND:2022	iuphar.ligand:2022	[125I]CGP 23996	FALSE	FALSE	FALSE
NCBIGENE:2739	hgnc:4323	GLO1	GuideToPharmacology	2024.1	NULL	4.37564	IUPHAR.LIGAND:12842	iuphar.ligand:12842	SMD-3040	FALSE	FALSE	FALSE
NCBIGENE:166	hgnc:307	TLE5	GuideToPharmacology	2024.1	agonist	4.77342	IUPHAR.LIGAND:9631	iuphar.ligand:9631	CIS-EPOXYSUCCINIC ACID	FALSE	FALSE	FALSE
NCBIGENE:2238	hgnc:11719	TEC	GuideToPharmacology	2024.1	inhibitor	0.237591	IUPHAR.LIGAND:8912	rxcui:1986808	ACALABRUTINIB	TRUE	FALSE	FALSE
NCBIGENE:2235	hgnc:3647	FECH	GuideToPharmacology	2024.1	inhibitor	2.62538	IUPHAR.LIGAND:8218	iuphar.ligand:8218	COMPOUND 1 [PMID: 24793884]	FALSE	FALSE	FALSE
NCBIGENE:3109	hgnc:4935	HLA-DMB	GuideToPharmacology	2024.1	inhibitor	3.28173	IUPHAR.LIGAND:10673	iuphar.ligand:10673	RK-287107	FALSE	FALSE	FALSE
NCBIGENE:1842	hgnc:3154	ECM2	GuideToPharmacology	2024.1	inhibitor	0.367187	IUPHAR.LIGAND:10105	iuphar.ligand:10105	DDR1/2 INHIBITOR 5N	FALSE	FALSE	FALSE
NCBIGENE:1842	hgnc:3154	ECM2	GuideToPharmacology	2024.1	NULL	4.77342	IUPHAR.LIGAND:4867	iuphar.ligand:4867	ANGIOPOIETIN-1	FALSE	FALSE	FALSE
MAPK1	hgnc:6871	MAPK1	DTC	2009-02-20	NULL	0.0500073	GNF-PF-3756	chembl:CHEMBL597035	CHEMBL:CHEMBL597035	FALSE	FALSE	FALSE
NCBIGENE:2642	hgnc:4192	GCGR	GuideToPharmacology	2024.1	inhibitor	0.105015	IUPHAR.LIGAND:6837	rxcui:282443	PEMETREXED DISODIUM	TRUE	FALSE	TRUE
NCBIGENE:1759	hgnc:2972	DNM1	GuideToPharmacology	2024.1	agonist	26.2538	IUPHAR.LIGAND:9843	rxcui:2665622	AGATOLIMOD	FALSE	FALSE	FALSE
NCBIGENE:589	hgnc:11799	THRB	GuideToPharmacology	2024.1	agonist	0.169928	IUPHAR.LIGAND:2637	rxcui:13982	TIRATRICOL	FALSE	FALSE	FALSE
NCBIGENE:346	hgnc:611	APOC4	GuideToPharmacology	2024.1	inhibitor	1.38178	IUPHAR.LIGAND:1978	iuphar.ligand:1978	ONO-3708	FALSE	FALSE	FALSE
NCBIGENE:1788	hgnc:2978	DNMT3A	GuideToPharmacology	2024.1	inhibitor	0.216081	IUPHAR.LIGAND:8216	iuphar.ligand:8216	SB-431542	FALSE	FALSE	FALSE
POLI	hgnc:9182	POLI	DTC	2009-02-20	NULL	0.246515	MUCRONULATOL(+/-)	chembl:CHEMBL478971	MUCRONULATOL(+/-)	FALSE	FALSE	FALSE
NCBIGENE:485	hgnc:809	ATP1B1P1	GuideToPharmacology	2024.1	activator	1.19336	IUPHAR.LIGAND:6303	iuphar.ligand:6303	METHYLGLYOXAL	FALSE	FALSE	FALSE
NCBIGENE:489	hgnc:813	ATP2A3	GuideToPharmacology	2024.1	blocker	2.18782	IUPHAR.LIGAND:10288	iuphar.ligand:10288	M084	FALSE	FALSE	FALSE
NCBIGENE:485	hgnc:809	ATP1B1P1	GuideToPharmacology	2024.1	inhibitor	1.19336	IUPHAR.LIGAND:4211	iuphar.ligand:4211	HC030031	FALSE	FALSE	FALSE
NCBIGENE:488	hgnc:812	ATP2A2	GuideToPharmacology	2024.1	blocker	2.28294	IUPHAR.LIGAND:10282	iuphar.ligand:10282	PYR10	FALSE	FALSE	FALSE
NCBIGENE:489	hgnc:813	ATP2A3	GuideToPharmacology	2024.1	blocker	2.18782	IUPHAR.LIGAND:4255	iuphar.ligand:4255	ML204	FALSE	FALSE	FALSE
NCBIGENE:492	hgnc:816	ATP2B3	GuideToPharmacology	2024.1	blocker	0.410216	IUPHAR.LIGAND:2433	iuphar.ligand:2433	2-APB	FALSE	FALSE	FALSE
STAT5A	hgnc:11366	STAT5A	DTC	2009-02-20	NULL	5.62582	TOFACITINIB	rxcui:1357536	TOFACITINIB	TRUE	FALSE	TRUE
NCBIGENE:491	hgnc:815	ATP2B2	GuideToPharmacology	2024.1	blocker	1.54434	IUPHAR.LIGAND:12533	iuphar.ligand:12533	PYRAZOLO-PYRIMIDINE 14A [PMID: 29859875]	FALSE	FALSE	FALSE
NCBIGENE:491	hgnc:815	ATP2B2	GuideToPharmacology	2024.1	blocker	0.0965215	IUPHAR.LIGAND:2433	iuphar.ligand:2433	2-APB	FALSE	FALSE	FALSE
NCBIGENE:495	hgnc:819	ATP4A	GuideToPharmacology	2024.1	activator	1.45855	IUPHAR.LIGAND:10297	iuphar.ligand:10297	CIM0216	FALSE	FALSE	FALSE
NCBIGENE:495	hgnc:819	ATP4A	GuideToPharmacology	2024.1	blocker	0.112196	IUPHAR.LIGAND:2402	rxcui:6646	MAPROTILINE	TRUE	FALSE	FALSE
NCBIGENE:505	hgnc:9011	PKD2L1	GuideToPharmacology	2024.1	blocker	0.257391	IUPHAR.LIGAND:2421	rxcui:644	AMILORIDE	TRUE	FALSE	TRUE
NCBIGENE:255	hgnc:12373	TSHR	GuideToPharmacology	2024.1	agonist	0.558592	IUPHAR.LIGAND:9113	iuphar.ligand:9113	COMPOUND 8B [PMID: 22408719]	FALSE	FALSE	FALSE
NCBIGENE:512	hgnc:14006	TRPV6	GuideToPharmacology	2024.1	inhibitor	5.25077	IUPHAR.LIGAND:12560	iuphar.ligand:12560	GSK3527497	FALSE	FALSE	FALSE
NCBIGENE:2269	hgnc:12440	TYK2	GuideToPharmacology	2024.1	inhibitor	0.211724	IUPHAR.LIGAND:8315	ncit:C170291	PEFICITINIB	FALSE	FALSE	FALSE
NCBIGENE:2269	hgnc:12440	TYK2	GuideToPharmacology	2024.1	inhibitor	0.211724	IUPHAR.LIGAND:12350	iuphar.ligand:12350	CEE321	FALSE	FALSE	FALSE
BMP2	hgnc:1069	BMP2	DTC	2009-02-20	NULL	26.2538	METHYL 4-AMINOBENZOATE	chembl:CHEMBL1927048	CHEMBL:CHEMBL1927048	FALSE	FALSE	FALSE
NCBIGENE:2269	hgnc:12440	TYK2	GuideToPharmacology	2024.1	inhibitor	0.065146	IUPHAR.LIGAND:7791	rxcui:2665204	MOMELOTINIB	TRUE	FALSE	TRUE
NCBIGENE:2269	hgnc:12440	TYK2	GuideToPharmacology	2024.1	inhibitor	0.211724	IUPHAR.LIGAND:10157	iuphar.ligand:10157	JAK3 INHIBITOR 34	FALSE	FALSE	FALSE
NCBIGENE:2271	hgnc:3700	FH	GuideToPharmacology	2024.1	inhibitor	2.62538	IUPHAR.LIGAND:8213	iuphar.ligand:8213	COMPOUND R-16 [PMID: 21967808]	FALSE	FALSE	FALSE
NCBIGENE:365	hgnc:4468	UTS2R	GuideToPharmacology	2024.1	agonist	1.81061	IUPHAR.LIGAND:2156	iuphar.ligand:2156	UROTENSIN II-RELATED PEPTIDE	FALSE	FALSE	FALSE
NCBIGENE:1010	hgnc:1751	CDH12	GuideToPharmacology	2024.1	inhibitor	4.77342	IUPHAR.LIGAND:9605	rxcui:3350	CLODRONIC ACID	TRUE	FALSE	FALSE
NCBIGENE:605	hgnc:1004	BCL7A	GuideToPharmacology	2024.1	agonist	1.87527	IUPHAR.LIGAND:2776	iuphar.ligand:2776	2MD	FALSE	FALSE	FALSE
NCBIGENE:371	ncbigene:371	ARCN2	GuideToPharmacology	2024.1	agonist	1.25018	IUPHAR.LIGAND:2271	iuphar.ligand:2271	N-STEARYL-[NLE17]VIP	FALSE	FALSE	FALSE
NCBIGENE:366	hgnc:643	AQP9	GuideToPharmacology	2024.1	agonist	0.208364	IUPHAR.LIGAND:2175	iuphar.ligand:2175	[3H]AVP (HUMAN, MOUSE, RAT)	FALSE	FALSE	FALSE
NCBIGENE:367	hgnc:644	AR	GuideToPharmacology	2024.1	agonist	0.0194906	IUPHAR.LIGAND:2184	iuphar.ligand:2184	D[D-PAL2]AVP	FALSE	FALSE	FALSE
NCBIGENE:367	hgnc:644	AR	GuideToPharmacology	2024.1	inhibitor	0.0146179	IUPHAR.LIGAND:2202	ncit:C132046	NELIVAPTAN	FALSE	FALSE	FALSE
NCBIGENE:368	hgnc:57	ABCC6	GuideToPharmacology	2024.1	agonist	0.437564	IUPHAR.LIGAND:2178	iuphar.ligand:2178	[PHE3]OT	FALSE	FALSE	FALSE
ABCB1	hgnc:40	ABCB1	DTC	2009-02-20	NULL	0.448784	10-DEACETOXYPACLITAXEL	chembl:CHEMBL306786	CHEMBL:CHEMBL306786	FALSE	FALSE	FALSE
NCBIGENE:2281	hgnc:3712	FKBP1B	GuideToPharmacology	2024.1	inhibitor	5.83419	IUPHAR.LIGAND:8122	iuphar.ligand:8122	COMPOUND 25 [PMID: 17935989]	FALSE	FALSE	FALSE
NCBIGENE:306	hgnc:541	ANXA3	GuideToPharmacology	2024.1	agonist	0.648243	IUPHAR.LIGAND:1545	iuphar.ligand:1545	[LEU31,PRO34]NPY	FALSE	FALSE	FALSE
NCBIGENE:306	hgnc:541	ANXA3	GuideToPharmacology	2024.1	agonist	0.648243	IUPHAR.LIGAND:1527	iuphar.ligand:1527	[LEU31,PRO34]PYY (HUMAN)	FALSE	FALSE	FALSE
CYP1A2	hgnc:2596	CYP1A2	DTC	2009-02-20	NULL	0.00402481	TYRPHOSTIN A9	ncit:C2026	TYRPHOSTIN A9	FALSE	FALSE	FALSE
NCBIGENE:1579	hgnc:2642	CYP4A11	GuideToPharmacology	2024.1	inhibitor	6.56346	IUPHAR.LIGAND:8803	iuphar.ligand:8803	APSTATIN	FALSE	FALSE	FALSE
ALOX15	hgnc:433	ALOX15	DTC	2009-02-20	NULL	0.0614125	U-73122	iuphar.ligand:5283	U73122	FALSE	FALSE	FALSE
NCBIGENE:2284	hgnc:3716	FKBP1AP3	GuideToPharmacology	2024.1	inhibitor	0.273477	IUPHAR.LIGAND:6044	drugbank:DB08039	(3Z)-N,N-DIMETHYL-2-OXO-3-(4,5,6,7-TETRAHYDRO-1H-INDOL-2-YLMETHYLIDENE)-2,3-DIHYDRO-1H-INDOLE-5-SULFONAMIDE	FALSE	FALSE	FALSE
NCBIGENE:2285	hgnc:3717	FKBP1AP4	GuideToPharmacology	2024.1	inhibitor	8.75128	IUPHAR.LIGAND:6047	iuphar.ligand:6047	SYK INHIBITOR II	FALSE	FALSE	FALSE
MTOR	hgnc:3942	MTOR	CIViC	2024-04-10	NULL	0.0908213	SIROLIMUS	rxcui:35302	SIROLIMUS	TRUE	TRUE	TRUE
PDGFB	hgnc:8800	PDGFB	CIViC	2024-04-10	NULL	0.350051	IMATINIB MESYLATE	rxcui:282388	IMATINIB	TRUE	FALSE	TRUE
VDR	hgnc:12679	VDR	DTC	2009-02-20	NULL	0.00557406	STREPTONIGRIN	ncit:C844	STREPTONIGRIN	FALSE	FALSE	FALSE
RET	hgnc:9967	RET	CIViC	2024-04-10	NULL	1.0804	AGERAFENIB	ncit:C107245	AGERAFENIB	FALSE	FALSE	TRUE
IKZF1	hgnc:13176	IKZF1	CIViC	2024-04-10	NULL	0.115401	DAUNORUBICIN	rxcui:214468	DAUNORUBICIN LIPOSOMAL	TRUE	FALSE	TRUE
MET	hgnc:7029	MET	CIViC	2024-04-10	NULL	0.500073	SAIT301	ncit:C119619	ANTI-C-MET MONOCLONAL ANTIBODY SAIT301	FALSE	FALSE	TRUE
RGS4	hgnc:10000	RGS4	DTC	2009-02-20	NULL	0.257391	PROPENTOFYLLINE	rxcui:34644	PROPENTOFYLLINE	FALSE	FALSE	FALSE
ZEB1	hgnc:11642	ZEB1	CIViC	2024-04-10	NULL	17.5026	SALINOMYCIN	rxcui:1311566	SALINOMYCIN	FALSE	FALSE	TRUE
HRAS	hgnc:5173	HRAS	CIViC	2024-04-10	NULL	0.103634	BINIMETINIB	rxcui:2049122	BINIMETINIB	TRUE	FALSE	TRUE
MAPK14	hgnc:6876	MAPK14	DTC	2009-02-20	NULL	0.00713419	LINIFANIB	ncit:C71759	LINIFANIB	FALSE	FALSE	TRUE
NRAS	hgnc:7989	NRAS	CIViC	2024-04-10	NULL	0.0108577	METFORMIN	rxcui:6809	METFORMIN	TRUE	FALSE	TRUE
DNMT3A	hgnc:2978	DNMT3A	CIViC	2024-04-10	NULL	0.311157	DECITABINE	rxcui:15657	DECITABINE	TRUE	FALSE	TRUE
KRAS	hgnc:6407	KRAS	CIViC	2024-04-10	NULL	0.0182318	NIVOLUMAB	rxcui:1597876	NIVOLUMAB	TRUE	TRUE	TRUE
FGFR2	hgnc:3689	FGFR2	CIViC	2024-04-10	NULL	0.0763193	FULVESTRANT	rxcui:282357	FULVESTRANT	TRUE	FALSE	TRUE
DDX43	hgnc:18677	DDX43	CIViC	2024-04-10	NULL	1.09391	MIRDAMETINIB	ncit:C52195	MIRDAMETINIB	FALSE	FALSE	TRUE
ATXN2	hgnc:10555	ATXN2	DTC	2009-02-20	NULL	0.106291	CLEMASTINE FUMARATE	rxcui:142430	CLEMASTINE FUMARATE	TRUE	FALSE	FALSE
CDK6	hgnc:1777	CDK6	CIViC	2024-04-10	NULL	0.121546	FULVESTRANT	rxcui:282357	FULVESTRANT	TRUE	FALSE	TRUE
FGFR4	hgnc:3691	FGFR4	CIViC	2024-04-10	NULL	0.0446874	PONATINIB	rxcui:1364347	PONATINIB	TRUE	FALSE	TRUE
FGFR1	hgnc:3688	FGFR1	CIViC	2024-04-10	NULL	0.0177371	DOCETAXEL	rxcui:1299922	DOCETAXEL ANHYDROUS	TRUE	FALSE	TRUE
CSNK1D	hgnc:2452	CSNK1D	DTC	2009-02-20	NULL	0.0298339	LINIFANIB	ncit:C71759	LINIFANIB	FALSE	FALSE	TRUE
AR	hgnc:644	AR	CIViC	2024-04-10	NULL	0.0146179	ABIRATERONE	rxcui:1100071	ABIRATERONE ACETATE	TRUE	FALSE	TRUE
SMAD3	hgnc:6769	SMAD3	DTC	2009-02-20	NULL	0.114646	TETRAZOLIUM RED	chembl:CHEMBL401540	TETRAZOLIUM RED	FALSE	FALSE	FALSE
CYP3A4	hgnc:2637	CYP3A4	DTC	2009-02-20	NULL	0.00367084	IBUDILAST	ncit:C65876	IBUDILAST	FALSE	FALSE	FALSE
FOXO1	hgnc:3819	FOXO1	CIViC	2024-04-10	NULL	5.25077	BET INHIBITOR	ncit:C128462	BET INHIBITOR	FALSE	FALSE	TRUE
ALK	hgnc:427	ALK	JAX-CKB	2024-04-10	NULL	0.304392	CGM097	ncit:C104280	P53/HDM2 INTERACTION INHIBITOR CGM097	FALSE	FALSE	FALSE
ALK	hgnc:427	ALK	JAX-CKB	2024-04-10	NULL	0.290556	Repotrectinib	rxcui:2670644	REPOTRECTINIB	TRUE	FALSE	TRUE
ALK	hgnc:427	ALK	JAX-CKB	2024-04-10	NULL	2.40747	Brigatinib	rxcui:1921217	BRIGATINIB	TRUE	FALSE	TRUE
HPGD	hgnc:5154	HPGD	DTC	2009-02-20	NULL	0.0211724	TOLFENAMIC ACID	rxcui:38377	TOLFENAMIC ACID	FALSE	FALSE	FALSE
ALK	hgnc:427	ALK	JAX-CKB	2024-04-10	NULL	0.304392	TNO155	ncit:C139559	BATOPROTAFIB	FALSE	FALSE	FALSE
ALK	hgnc:427	ALK	JAX-CKB	2024-04-10	NULL	0.0389771	Cyclophosphamide	rxcui:1545988	CYCLOPHOSPHAMIDE ANHYDROUS	TRUE	FALSE	FALSE
THPO	hgnc:11795	THPO	DTC	2009-02-20	NULL	0.0324723	WIN-55212-2	iuphar.ligand:733	WIN55212-2	FALSE	FALSE	FALSE
APC	hgnc:583	APC	JAX-CKB	2024-04-10	NULL	0.0954685	Buparlisib	ncit:C90565	BUPARLISIB	FALSE	FALSE	TRUE
APC	hgnc:583	APC	JAX-CKB	2024-04-10	NULL	0.0611978	Ibuprofen	rxcui:1429044	IBUPROFEN, SODIUM SALT	TRUE	FALSE	TRUE
ATM	hgnc:795	ATM	JAX-CKB	2024-04-10	NULL	0.196168	Rucaparib	rxcui:1862579	RUCAPARIB	TRUE	FALSE	TRUE
ATM	hgnc:795	ATM	JAX-CKB	2024-04-10	NULL	0.261558	Durvalumab	rxcui:1919503	DURVALUMAB	TRUE	FALSE	TRUE
MPHOSPH8	hgnc:29810	MPHOSPH8	DTC	2009-02-20	NULL	0.0342293	D-DOPA	chembl:CHEMBL211670	CHEMBL:CHEMBL211670	FALSE	FALSE	FALSE
ARID1A	hgnc:11110	ARID1A	JAX-CKB	2024-04-10	NULL	1.06076	MAK683	iuphar.ligand:10515	MAK683	FALSE	FALSE	FALSE
ATM	hgnc:795	ATM	JAX-CKB	2024-04-10	NULL	1.43857	PLX038	ncit:C167334	PEGYLATED SN-38 CONJUGATE PLX038	FALSE	FALSE	FALSE
BRAF	hgnc:1097	BRAF	JAX-CKB	2024-04-10	NULL	1.33606	Trametinib	rxcui:1425098	TRAMETINIB DIMETHYL SULFOXIDE	TRUE	FALSE	TRUE
BRAF	hgnc:1097	BRAF	JAX-CKB	2024-04-10	NULL	0.0274909	GSK2126458	ncit:C88270	OMIPALISIB	FALSE	FALSE	TRUE
BRAF	hgnc:1097	BRAF	JAX-CKB	2024-04-10	NULL	0.137455	Pegylated liposomal doxorubicin	rxcui:214525	DOXORUBICIN LIPOSOME	TRUE	FALSE	FALSE
TSSK1B	hgnc:14968	TSSK1B	DTC	2009-02-20	NULL	0.168294	GW843682X	chembl:CHEMBL514499	GW843682X	FALSE	FALSE	FALSE
CD274	hgnc:17635	CD274	JAX-CKB	2024-04-10	NULL	0.561579	Durvalumab	rxcui:1919503	DURVALUMAB	TRUE	FALSE	TRUE
CD274	hgnc:17635	CD274	JAX-CKB	2024-04-10	NULL	0.617737	Balstilimab	ncit:C136465	BALSTILIMAB	FALSE	FALSE	FALSE
CDK12	hgnc:24224	CDK12	JAX-CKB	2024-04-10	NULL	0.318228	Rucaparib	rxcui:1862579	RUCAPARIB	TRUE	FALSE	TRUE
CD274	hgnc:17635	CD274	JAX-CKB	2024-04-10	NULL	0.308869	Pegylated liposomal doxorubicin	rxcui:214525	DOXORUBICIN LIPOSOME	TRUE	FALSE	FALSE
CD274	hgnc:17635	CD274	JAX-CKB	2024-04-10	NULL	0.0196107	Irinotecan	rxcui:153329	IRINOTECAN HYDROCHLORIDE	TRUE	FALSE	TRUE
CD274	hgnc:17635	CD274	JAX-CKB	2024-04-10	NULL	0.617737	IO102-IO103	ncit:C148154	PD-L1/IDO PEPTIDE VACCINE IO102-103	FALSE	FALSE	FALSE
CDK1	hgnc:1722	CDK1	DTC	2009-02-20	NULL	0.010614	CYC-116	chembl:CHEMBL482967	CYC-116	FALSE	FALSE	FALSE
CTNNB1	hgnc:2514	CTNNB1	JAX-CKB	2024-04-10	NULL	0.0212152	Imatinib	rxcui:282388	IMATINIB	TRUE	FALSE	TRUE
DNMT3A	hgnc:2978	DNMT3A	JAX-CKB	2024-04-10	NULL	0.311157	Decitabine	rxcui:15657	DECITABINE	TRUE	FALSE	TRUE
EML4	hgnc:1316	EML4	JAX-CKB	2024-04-10	NULL	0.456588	Volasertib	ncit:C79844	VOLASERTIB	FALSE	FALSE	TRUE
FGFR1	hgnc:3688	FGFR1	JAX-CKB	2024-04-10	NULL	0.0892229	Brigatinib	rxcui:1921217	BRIGATINIB	TRUE	FALSE	TRUE
FGFR2	hgnc:3689	FGFR2	JAX-CKB	2024-04-10	NULL	0.0763193	Fulvestrant	rxcui:282357	FULVESTRANT	TRUE	FALSE	TRUE
FGFR3	hgnc:3690	FGFR3	JAX-CKB	2024-04-10	NULL	0.154759	Ponatinib	rxcui:1364347	PONATINIB	TRUE	FALSE	TRUE
NPC1	hgnc:7897	NPC1	DTC	2009-02-20	NULL	0.00793767	RESVERATROL	rxcui:1000492	RESVERATROL	TRUE	FALSE	FALSE
ALDH1A1	hgnc:402	ALDH1A1	DTC	2009-02-20	NULL	0.00655527	TYRPHOSTIN AG 879	ncit:C1491	TYRPHOSTIN AG 879	FALSE	FALSE	FALSE
CYP3A4	hgnc:2637	CYP3A4	DTC	2009-02-20	NULL	0.0293667	2',4'-DIHYDROXY FLAVONE	chembl:CHEMBL1374610	CHEMBL:CHEMBL1374610	FALSE	FALSE	FALSE
FLT1	hgnc:3763	FLT1	DTC	2009-02-20	NULL	0.00644424	CYC-116	chembl:CHEMBL482967	CYC-116	FALSE	FALSE	FALSE
CYP3A4	hgnc:2637	CYP3A4	DTC	2009-02-20	NULL	0.00587334	MEDROXYPROGESTERONE ACETATE	rxcui:1000112	MEDROXYPROGESTERONE ACETATE	TRUE	FALSE	FALSE
CYP2D6	hgnc:2625	CYP2D6	DTC	2009-02-20	NULL	0.0147576	IODOMELATONIN	drugbank:DB08190	N-[2-(2-IODO-5-METHOXY-1H-INDOL-3-YL)ETHYL]ACETAMIDE	FALSE	FALSE	FALSE
FGFR3	hgnc:3690	FGFR3	JAX-CKB	2024-04-10	NULL	0.368475	PD98059	iuphar.ligand:5241	PD98059	FALSE	FALSE	FALSE
CBX1	hgnc:1551	CBX1	DTC	2009-02-20	NULL	0.017456	FLUPIRTINE	rxcui:25193	FLUPIRTINE	FALSE	FALSE	FALSE
FLT3	hgnc:3765	FLT3	JAX-CKB	2024-04-10	NULL	0.129649	Avapritinib	rxcui:2272107	AVAPRITINIB	TRUE	FALSE	TRUE
FGFR3	hgnc:3690	FGFR3	JAX-CKB	2024-04-10	NULL	0.276356	ASP5878	iuphar.ligand:11934	ASP5878	FALSE	FALSE	FALSE
FLT3	hgnc:3765	FLT3	JAX-CKB	2024-04-10	NULL	0.00864324	Imatinib	rxcui:282388	IMATINIB	TRUE	FALSE	TRUE
FLT3	hgnc:3765	FLT3	JAX-CKB	2024-04-10	NULL	0.0498648	Momelotinib	rxcui:2665204	MOMELOTINIB	TRUE	FALSE	TRUE
FLT3	hgnc:3765	FLT3	JAX-CKB	2024-04-10	NULL	0.324121	Tuspetinib	ncit:C165254	TUSPETINIB	FALSE	FALSE	FALSE
FLT3	hgnc:3765	FLT3	JAX-CKB	2024-04-10	NULL	0.0388946	Trametinib	rxcui:1425098	TRAMETINIB DIMETHYL SULFOXIDE	TRUE	FALSE	TRUE
FLT3	hgnc:3765	FLT3	JAX-CKB	2024-04-10	NULL	0.0589312	Brigatinib	rxcui:1921217	BRIGATINIB	TRUE	FALSE	TRUE
USP1	hgnc:12607	USP1	DTC	2009-02-20	NULL	0.0637229	VITAMIN B2	chembl:CHEMBL1397833	VITAMIN B2	FALSE	FALSE	FALSE
FLT3	hgnc:3765	FLT3	JAX-CKB	2024-04-10	NULL	0.0762639	Semaxanib	ncit:C1831	SEMAXANIB	FALSE	FALSE	FALSE
HRAS	hgnc:5173	HRAS	JAX-CKB	2024-04-10	NULL	0.12436	Trametinib	rxcui:1425098	TRAMETINIB DIMETHYL SULFOXIDE	TRUE	FALSE	TRUE
JAK2	hgnc:6192	JAK2	JAX-CKB	2024-04-10	NULL	0.228294	AZD1208	iuphar.ligand:7698	AZD1208	FALSE	FALSE	FALSE
JAK1	hgnc:6190	JAK1	JAX-CKB	2024-04-10	NULL	0.0297157	Sorafenib	rxcui:495881	SORAFENIB	TRUE	FALSE	TRUE
JAK2	hgnc:6192	JAK2	JAX-CKB	2024-04-10	NULL	0.203834	Tofacitinib	rxcui:1357536	TOFACITINIB	TRUE	FALSE	TRUE
JAK2	hgnc:6192	JAK2	JAX-CKB	2024-04-10	NULL	0.570736	Ilginatinib	ncit:C98109	ILGINATINIB	FALSE	FALSE	FALSE
NRAS	hgnc:7989	NRAS	JAX-CKB	2024-04-10	NULL	0.0529311	Chloroquine	rxcui:2393	CHLOROQUINE	TRUE	FALSE	TRUE
PIK3CA	hgnc:8975	PIK3CA	JAX-CKB	2024-04-10	NULL	0.243091	PKI-402	chembl:CHEMBL589258	CHEMBL:CHEMBL589258	FALSE	FALSE	FALSE
PIK3CA	hgnc:8975	PIK3CA	JAX-CKB	2024-04-10	NULL	0.162061	KU-57788	iuphar.ligand:8010	NU-7441	FALSE	FALSE	TRUE
RET	hgnc:9967	RET	JAX-CKB	2024-04-10	NULL	0.0739224	Sorafenib	rxcui:495881	SORAFENIB	TRUE	FALSE	TRUE
RET	hgnc:9967	RET	JAX-CKB	2024-04-10	NULL	1.94473	Pralsetinib	rxcui:2394936	PRALSETINIB	TRUE	FALSE	TRUE
ROS1	hgnc:10261	ROS1	JAX-CKB	2024-04-10	NULL	0.729273	TNO155	ncit:C139559	BATOPROTAFIB	FALSE	FALSE	FALSE
STK11	hgnc:11389	STK11	JAX-CKB	2024-04-10	NULL	0.213013	Exemestane	rxcui:258494	EXEMESTANE	TRUE	FALSE	TRUE
TP53	hgnc:11998	TP53	JAX-CKB	2024-04-10	NULL	0.00927288	Buparlisib	ncit:C90565	BUPARLISIB	FALSE	FALSE	TRUE
TP53	hgnc:11998	TP53	JAX-CKB	2024-04-10	NULL	0.0579555	Pirtobrutinib	rxcui:2629338	PIRTOBRUTINIB	TRUE	FALSE	FALSE
TP53	hgnc:11998	TP53	JAX-CKB	2024-04-10	NULL	0.0135896	Cisplatin	rxcui:2555	CISPLATIN	TRUE	FALSE	TRUE
TP53	hgnc:11998	TP53	JAX-CKB	2024-04-10	NULL	0.038637	Hu5F9-G4	ncit:C117730	MAGROLIMAB	FALSE	FALSE	FALSE
TP53	hgnc:11998	TP53	JAX-CKB	2024-04-10	NULL	0.00891623	Lenalidomide	rxcui:342369	LENALIDOMIDE	TRUE	FALSE	TRUE
TP53	hgnc:11998	TP53	JAX-CKB	2024-04-10	NULL	0.115911	GDC-0425	drugbank:DB14791	GDC-0425	FALSE	FALSE	FALSE
TP53	hgnc:11998	TP53	JAX-CKB	2024-04-10	NULL	0.115911	GDC-0575	ncit:C116845	CHK1 INHIBITOR GDC-0575	FALSE	FALSE	FALSE
TP53	hgnc:11998	TP53	JAX-CKB	2024-04-10	NULL	0.00965925	Fulvestrant	rxcui:282357	FULVESTRANT	TRUE	FALSE	TRUE
TUBB8	hgnc:20773	TUBB8	ChEMBL	33	inhibitor	0.0400211	GLEMBATUMUMAB VEDOTIN	ncit:C78449	GLEMBATUMUMAB VEDOTIN	FALSE	FALSE	FALSE
CYP2D6	hgnc:2625	CYP2D6	DTC	2009-02-20	NULL	0.0110682	PYRILAMINE	rxcui:9009	PYRILAMINE	TRUE	FALSE	FALSE
BLM	hgnc:1058	BLM	DTC	2009-02-20	NULL	0.0566426	ERYTHROSINE	rxcui:4061	ERYTHROSINE	TRUE	FALSE	FALSE
AR	hgnc:644	AR	DTC	2009-02-20	NULL	0.00417656	ECONAZOLE NITRATE	rxcui:142434	ECONAZOLE NITRATE	TRUE	FALSE	FALSE
DYRK1A	hgnc:3091	DYRK1A	DTC	2009-02-20	NULL	0.183593	(RS)-ROSCOVITINE	chembl:CHEMBL52387	(RS)-ROSCOVITINE	FALSE	FALSE	FALSE
ADORA3	hgnc:268	ADORA3	DTC	2009-02-20	NULL	2.76356	CF102	ncit:C79826	NAMODENOSON	FALSE	FALSE	FALSE
CYP2D6	hgnc:2625	CYP2D6	DTC	2009-02-20	NULL	0.0295153	REL-CISAPRIDE	chembl:CHEMBL74656	REL-CISAPRIDE	FALSE	FALSE	FALSE
ALOX15	hgnc:433	ALOX15	DTC	2009-02-20	NULL	0.0511771	LINOLEIC ACID	rxcui:6400	LINOLEIC ACID	TRUE	FALSE	FALSE
COMT	hgnc:2228	COMT	PharmGKB	2004-05-24	NULL	0.156273	heroin	rxcui:3304	HEROIN	FALSE	FALSE	FALSE
UNIPROT:P21964	hgnc:2228	COMT	TdgClinicalTrial	2024-01-14	NULL	1.50022	ENTACAPONE	rxcui:60307	ENTACAPONE	TRUE	FALSE	FALSE
UNIPROT:P11473	hgnc:12679	VDR	TdgClinicalTrial	2024-01-14	NULL	0.445925	DIHYDROTACHYSTEROL	rxcui:3429	DIHYDROTACHYSTEROL	TRUE	FALSE	FALSE
NCBIGENE:11	hgnc:15	NATP	GuideToPharmacology	2024.1	inhibitor	0.889961	IUPHAR.LIGAND:3232	iuphar.ligand:3232	SB258585	FALSE	FALSE	FALSE
NCBIGENE:2768	hgnc:4380	GNA12	GuideToPharmacology	2024.1	inhibitor	2.91709	IUPHAR.LIGAND:7404	rxcui:38386	TOLRESTAT	TRUE	FALSE	FALSE
NCBIGENE:18	hgnc:23	ABAT	GuideToPharmacology	2024.1	inhibitor	0.120707	IUPHAR.LIGAND:5613	iuphar.ligand:5613	ST-1535	FALSE	FALSE	FALSE
NCBIGENE:621	hgnc:3468	ESR2	GuideToPharmacology	2024.1	agonist	0.312546	IUPHAR.LIGAND:8897	iuphar.ligand:8897	AC-186	FALSE	FALSE	FALSE
CYP2C19	hgnc:2621	CYP2C19	DTC	2009-02-20	NULL	0.0154981	MEFENAMIC ACID	rxcui:6693	MEFENAMIC ACID	TRUE	FALSE	FALSE
CYP2C19	hgnc:2621	CYP2C19	DTC	2009-02-20	NULL	0.0271217	NOSCAPINE	rxcui:7533	NOSCAPINE	FALSE	FALSE	FALSE
SLC29A1	hgnc:11003	SLC29A1	ChEMBL	33	inhibitor	0.00631178	DIPYRIDAMOLE	rxcui:1191	ASPIRIN	TRUE	FALSE	TRUE
ADRA2C	hgnc:283	ADRA2C	ChEMBL	33	agonist	0.246515	BRIMONIDINE TARTRATE	rxcui:134615	BRIMONIDINE	TRUE	FALSE	FALSE
GABRA6	hgnc:4080	GABRA6	ChEMBL	33	positive modulator	0.075011	LORAZEPAM	rxcui:6470	LORAZEPAM	TRUE	FALSE	FALSE
ATAD5	hgnc:25752	ATAD5	DTC	2009-02-20	NULL	0.0177992	TCMDC-124356	chembl:CHEMBL22062	CHEMBL:CHEMBL22062	FALSE	FALSE	FALSE
PTH	hgnc:9606	PTH	NCI	2017-09-14	NULL	0.448784	PREMARIN	rxcui:4099	ESTROGENS, CONJUGATED (USP)	TRUE	FALSE	FALSE
PIK3R1	hgnc:8979	PIK3R1	ChEMBL	33	inhibitor	0.224392	SONOLISIB	ncit:C78848	SONOLISIB	FALSE	FALSE	TRUE
MAPT	hgnc:6893	MAPT	DTC	2009-02-20	NULL	0.00700382	EPINEPHRINE BITARTRATE	rxcui:203180	EPINEPHRINE BITARTRATE	TRUE	FALSE	FALSE
PLK1	hgnc:9077	PLK1	DTC	2009-02-20	NULL	0.0583419	NSC-108783	chembl:CHEMBL1489812	CHEMBL:CHEMBL1489812	FALSE	FALSE	FALSE
UNIPROT:O14788	hgnc:11926	TNFSF11	TdgClinicalTrial	2024-01-14	NULL	2.01953	LENALIDOMIDE	rxcui:342369	LENALIDOMIDE	TRUE	FALSE	TRUE
L3MBTL1	hgnc:15905	L3MBTL1	DTC	2009-02-20	NULL	0.0681918	METHACYCLINE HYDROCHLORIDE	rxcui:235554	METHACYCLINE HYDROCHLORIDE	TRUE	FALSE	FALSE
NCBIGENE:1997	hgnc:3316	ELF1	GuideToPharmacology	2024.1	inhibitor	2.18782	IUPHAR.LIGAND:9371	iuphar.ligand:9371	PF-670462	FALSE	FALSE	FALSE
NCBIGENE:389	hgnc:669	RHOC	GuideToPharmacology	2024.1	blocker	2.18782	IUPHAR.LIGAND:4269	iuphar.ligand:4269	NNC55-0396	FALSE	FALSE	FALSE
NCBIGENE:216	hgnc:402	ALDH1A1	GuideToPharmacology	2024.1	agonist	0.0294987	IUPHAR.LIGAND:9189	iuphar.ligand:9189	HS665	FALSE	FALSE	FALSE
NCBIGENE:1797	hgnc:2992	DXO	GuideToPharmacology	2024.1	inhibitor	0.00735402	IUPHAR.LIGAND:4941	rxcui:328134	GEFITINIB	TRUE	FALSE	TRUE
TUBA1B	hgnc:18809	TUBA1B	ChEMBL	33	inhibitor	0.00771491	DOCETAXEL	rxcui:1299922	DOCETAXEL ANHYDROUS	TRUE	FALSE	TRUE
ATXN2	hgnc:10555	ATXN2	DTC	2009-02-20	NULL	0.0265727	TCMDC-123869	chembl:CHEMBL546597	CHEMBL:CHEMBL546597	FALSE	FALSE	FALSE
NFKB1	hgnc:7794	NFKB1	DTC	2009-02-20	NULL	0.110542	GOSSYPETIN	chembl:CHEMBL253570	GOSSYPETIN	FALSE	FALSE	FALSE
MCL1	hgnc:32041	ADAMTSL4-AS1	DTC	2009-02-20	NULL	0.0852397	ISOKAEMPFERIDE	chembl:CHEMBL165064	ISOKAEMPFERIDE	FALSE	FALSE	FALSE
BAZ2B	hgnc:963	BAZ2B	DTC	2009-02-20	NULL	0.0307062	HESPERIDIN	rxcui:5281	HESPERIDIN	TRUE	FALSE	FALSE
BRCA1	hgnc:1100	BRCA1	NCI	2017-09-14	NULL	0.0930987	ANTHRACYCLINE	ncit:C1594	ANTHRACYCLINE ANTINEOPLASTIC ANTIBIOTIC	FALSE	FALSE	TRUE
PTGS1	hgnc:9604	PTGS1	DTC	2009-02-20	NULL	0.0631102	ACETAMINOPHEN	rxcui:161	ACETAMINOPHEN	TRUE	FALSE	FALSE
SLC2A4	hgnc:11009	SLC2A4	NCI	2017-09-14	NULL	0.0343749	OESTRADIOL	rxcui:24395	ESTRADIOL VALERATE	TRUE	FALSE	FALSE
TTN	hgnc:12403	TTN	NCI	2017-09-14	NULL	5.25077	PROTEASE INHIBITORS	ncit:C783	PROTEASE INHIBITOR	FALSE	FALSE	FALSE
PRKAB2	hgnc:9379	PRKAB2	PharmGKB	2004-05-24	NULL	1.07708	metformin	rxcui:6809	METFORMIN	TRUE	FALSE	TRUE
CYP2B6	hgnc:2615	CYP2B6	PharmGKB	2004-05-24	NULL	0.0820432	ethinyl estradiol	rxcui:4124	ETHINYL ESTRADIOL	TRUE	FALSE	FALSE
TUBB2A	hgnc:12412	TUBB2A	DTC	2009-02-20	NULL	0.0781364	NSC-753582	chembl:CHEMBL2036124	CHEMBL:CHEMBL2036124	FALSE	FALSE	FALSE
HISTAMINE H1 RECEPTOR	hgnc:5182	HRH1	TTD	2020.06.01	NULL	0.211724	RUPATADINE	ncit:C73055	RUPATADINE	FALSE	FALSE	FALSE
PSMB6	hgnc:9543	PSMB6	ChEMBL	33	inhibitor	0.583419	CARFILZOMIB	rxcui:1302966	CARFILZOMIB	TRUE	FALSE	TRUE
EHMT2	hgnc:14129	EHMT2	DTC	2009-02-20	NULL	0.00360407	NSC-9037	chembl:CHEMBL1451216	CHEMBL:CHEMBL1451216	FALSE	FALSE	FALSE
EHMT2	hgnc:14129	EHMT2	DTC	2009-02-20	NULL	0.00175055	CITALOPRAM	rxcui:2556	CITALOPRAM	TRUE	FALSE	FALSE
BAZ2B	hgnc:963	BAZ2B	DTC	2009-02-20	NULL	0.0767656	PROPIDIUM	drugbank:DB02166	PROPIDIUM	FALSE	FALSE	FALSE
CHRNG	hgnc:1967	CHRNG	ChEMBL	33	inhibitor	0.75011	TUBOCURARINE CHLORIDE	rxcui:82115	TUBOCURARINE CHLORIDE	TRUE	FALSE	FALSE
NCOA3	hgnc:7670	NCOA3	DTC	2009-02-20	NULL	1.75026	TCMDC-137788	chembl:CHEMBL587564	CHEMBL:CHEMBL587564	FALSE	FALSE	FALSE
MIA	hgnc:7076	MIA	NCI	2017-09-14	NULL	1.66691	TGFBETA1	ncit:C1293	RECOMBINANT TRANSFORMING GROWTH FACTOR-BETA 1	FALSE	FALSE	FALSE
AR	hgnc:644	AR	DTC	2009-02-20	NULL	0.00171976	PIMOZIDE	rxcui:8331	PIMOZIDE	TRUE	FALSE	FALSE
CASP7	hgnc:1508	CASP7	DTC	2009-02-20	NULL	0.0857968	PURPUROGALLIN	chembl:CHEMBL66953	PURPUROGALLIN	FALSE	FALSE	FALSE
USP1	hgnc:12607	USP1	DTC	2009-02-20	NULL	0.0424819	AMARANTH	chembl:CHEMBL1408927	AMARANTH	FALSE	FALSE	FALSE
KDM4E	hgnc:37098	KDM4E	DTC	2009-02-20	NULL	0.0908437	(+)-CATECHIN HYDRATE	chembl:CHEMBL1256783	CHEMBL:CHEMBL1256783	FALSE	FALSE	FALSE
ABCC1	hgnc:51	ABCC1	NCI	2017-09-14	NULL	0.0122097	DIPYRIDAMOLE	rxcui:1191	ASPIRIN	TRUE	FALSE	TRUE
ATXN2	hgnc:10555	ATXN2	DTC	2009-02-20	NULL	0.0106291	SERTRALINE HYDROCHLORIDE	rxcui:155137	SERTRALINE HYDROCHLORIDE	TRUE	FALSE	FALSE
STIM1	hgnc:11386	STIM1	PharmGKB	2004-05-24	NULL	1.29649	vincristine	rxcui:11202	VINCRISTINE	TRUE	FALSE	TRUE
HSD17B10	hgnc:4800	HSD17B10	DTC	2009-02-20	NULL	0.00227031	NIFEDIPINE	rxcui:7417	NIFEDIPINE	TRUE	FALSE	FALSE
TOLL-LIKE RECEPTOR 9	hgnc:15633	TLR9	TTD	2020.06.01	NULL	3.08869	IMO-2125	ncit:C125080	TILSOTOLIMOD SODIUM	FALSE	FALSE	FALSE
NCBIGENE:1662	hgnc:2735	DDX10	GuideToPharmacology	2024.1	inhibitor	2.10031	IUPHAR.LIGAND:6482	ncit:C76767	APRATASTAT	FALSE	FALSE	FALSE
ERBB2	hgnc:3430	ERBB2	ChEMBL	33	inhibitor	0.115148	MP-412	chembl:CHEMBL5095024	MP-412	FALSE	FALSE	FALSE
ALDH1A1	hgnc:402	ALDH1A1	DTC	2009-02-20	NULL	0.023599	U-73122	iuphar.ligand:5283	U73122	FALSE	FALSE	FALSE
ASGR1	hgnc:742	ASGR1	ChEMBL	33	binder	3.75055	VUPANORSEN	ncit:C174612	VUPANORSEN	FALSE	FALSE	FALSE
KDM4A	hgnc:22978	KDM4A	DTC	2009-02-20	NULL	0.0148831	PYRIDINE-2,4-DICARBOXYLIC ACID	iuphar.ligand:8744	COMPOUND 6A [PMID: 18942826]	FALSE	FALSE	FALSE
CYP2C19	hgnc:2621	CYP2C19	DTC	2009-02-20	NULL	0.00367752	ETOPOSIDE	rxcui:4179	ETOPOSIDE	TRUE	FALSE	TRUE
IDH1	hgnc:5382	IDH1	DTC	2009-02-20	NULL	0.0641903	THIOPROPERAZINE MESYLATE	ncit:C80010	THIOPROPERAZINE MESYLATE	FALSE	FALSE	FALSE
EPHA6	hgnc:19296	EPHA6	PharmGKB	2004-05-24	NULL	0.388946	paclitaxel	rxcui:56946	PACLITAXEL	TRUE	FALSE	TRUE
NCBIGENE:38	hgnc:93	ACAT1	GuideToPharmacology	2024.1	agonist	1.25018	IUPHAR.LIGAND:613	iuphar.ligand:613	NEUROMEDIN B	FALSE	FALSE	FALSE
NCBIGENE:1935	hgnc:882	ATR	GuideToPharmacology	2024.1	inhibitor	1.75026	IUPHAR.LIGAND:8042	iuphar.ligand:8042	VE-821	FALSE	FALSE	TRUE
RECQL	hgnc:9948	RECQL	DTC	2009-02-20	NULL	0.0150884	OXYTETRACYCLINE	rxcui:1545999	OXYTETRACYCLINE ANHYDROUS	TRUE	FALSE	FALSE
NFATC2	hgnc:7776	NFATC2	PharmGKB	2004-05-24	NULL	0.156273	methotrexate	rxcui:6851	METHOTREXATE	TRUE	FALSE	TRUE
YES1	hgnc:12841	YES1	DTC	2009-02-20	NULL	0.252441	SB-242718	chembl:CHEMBL275724	CHEMBL:CHEMBL275724	FALSE	FALSE	FALSE
PDE6A	hgnc:8785	PDE6A	ChEMBL	33	inhibitor	0.186197	DIPYRIDAMOLE	rxcui:1191	ASPIRIN	TRUE	FALSE	TRUE
UNIPROT:P14867	hgnc:4075	GABRA1	TdgClinicalTrial	2024-01-14	NULL	0.0330029	SEVOFLURANE	rxcui:36453	SEVOFLURANE	TRUE	FALSE	FALSE
GABA(A) RECEPTOR ALPHA-1	hgnc:4075	GABRA1	TTD	2020.06.01	NULL	0.101759	THIOCOLCHICOSIDE	rxcui:38085	THIOCOLCHICOSIDE	FALSE	FALSE	FALSE
ALDH1A1	hgnc:402	ALDH1A1	DTC	2009-02-20	NULL	0.0589974	CINNAMALDEHYDE	rxcui:1368153	CINNAMIC ALDEHYDE	TRUE	FALSE	FALSE
RPS5	hgnc:10426	RPS5	ChEMBL	33	modulator	0.128067	ATALUREN	ncit:C169791	ATALUREN	TRUE	FALSE	FALSE
NCBIGENE:16	hgnc:20	AARS1	GuideToPharmacology	2024.1	modulator	0.119336	IUPHAR.LIGAND:344	iuphar.ligand:344	N-CHLOROMETHYL-BRUCINE	FALSE	FALSE	FALSE
PROTO-ONCOGENE C-MET	hgnc:7029	MET	TTD	2020.06.01	NULL	1.00015	ABT-700	ncit:C106262	TELISOTUZUMAB	FALSE	FALSE	FALSE
KAT2A	hgnc:4201	KAT2A	DTC	2009-02-20	NULL	0.037586	SR-2640	iuphar.ligand:3329	SR2640	FALSE	FALSE	FALSE
BHMT	hgnc:1047	BHMT	ChEMBL	33	other/unknown	8.75128	BETAINE HYDROCHLORIDE	rxcui:81965	BETAINE HYDROCHLORIDE	TRUE	FALSE	FALSE
HKDC1	hgnc:23302	HKDC1	DTC	2009-02-20	NULL	1.00976	DNDI1417722	chembl:CHEMBL1503190	CHEMBL:CHEMBL1503190	FALSE	FALSE	FALSE
DRD1	hgnc:3020	DRD1	DTC	2009-02-20	NULL	0.00854617	NORTRIPTYLINE	rxcui:7531	NORTRIPTYLINE	TRUE	FALSE	FALSE
LCK	hgnc:6524	LCK	DTC	2009-02-20	NULL	0.0233991	OSI-632	iuphar.ligand:7881	CP-547632	FALSE	FALSE	FALSE
ERCC1	hgnc:3433	ERCC1	NCI	2017-09-14	NULL	0.100589	CYCLOSPORIN A	rxcui:3008	CYCLOSPORINE	TRUE	TRUE	FALSE
ITGAL	hgnc:6148	ITGAL	NCI	2017-09-14	NULL	0.658403	ANTITHYMOCYTE GLOBULIN	ncit:C278	ANTI-THYMOCYTE GLOBULIN	TRUE	TRUE	FALSE
NCBIGENE:269	hgnc:465	AMHR2	GuideToPharmacology	2024.1	inhibitor	1.38178	IUPHAR.LIGAND:10582	iuphar.ligand:10582	COMPOUND 15B [PMID: 31811124]	FALSE	FALSE	FALSE
NCBIGENE:1815	hgnc:3025	DRD4	GuideToPharmacology	2024.1	inhibitor	0.205912	IUPHAR.LIGAND:11624	iuphar.ligand:11624	NINGETINIB	FALSE	FALSE	FALSE
CBFB	hgnc:1539	CBFB	DTC	2009-02-20	NULL	0.164086	DNDI1417309	chembl:CHEMBL1341830	CHEMBL:CHEMBL1341830	FALSE	FALSE	FALSE
TYMS	hgnc:12441	TYMS	ClearityFoundationClinicalTrial	2013-06-15	inhibitor	0.0469405	5-FLUOROURACIL	rxcui:4492	FLUOROURACIL	TRUE	FALSE	TRUE
RELA	hgnc:9955	RELA	DTC	2009-02-20	NULL	0.132095	ACACETIN	chembl:CHEMBL243664	ACACETIN	FALSE	FALSE	FALSE
KMT2A	hgnc:7132	KMT2A	DTC	2009-02-20	NULL	0.273477	SJ000029700	chembl:CHEMBL591864	CHEMBL:CHEMBL591864	FALSE	FALSE	FALSE
PLK3	hgnc:2154	PLK3	DTC	2009-02-20	NULL	0.14002	GNF-PF-2301	chembl:CHEMBL578061	CHEMBL:CHEMBL578061	FALSE	FALSE	FALSE
NCBIGENE:1840	hgnc:3060	DTX1	GuideToPharmacology	2024.1	inhibitor	0.875128	IUPHAR.LIGAND:11198	ncit:C118948	TALETRECTINIB	FALSE	FALSE	FALSE
NCBIGENE:457	hgnc:4586	GRIN2B	GuideToPharmacology	2024.1	agonist	0.224392	IUPHAR.LIGAND:4066	iuphar.ligand:4066	(+)-HA966	FALSE	FALSE	FALSE
ATXN2	hgnc:10555	ATXN2	DTC	2009-02-20	NULL	0.0132864	TCMDC-123916	chembl:CHEMBL493863	CHEMBL:CHEMBL493863	FALSE	FALSE	FALSE
NCBIGENE:1747	hgnc:2916	DLX3	GuideToPharmacology	2024.1	agonist	2.18782	IUPHAR.LIGAND:4845	iuphar.ligand:4845	[125I]ANP (HUMAN)	FALSE	FALSE	FALSE
ATAD5	hgnc:25752	ATAD5	DTC	2009-02-20	NULL	0.00404528	MITOXANTRONE	rxcui:7005	MITOXANTRONE	TRUE	FALSE	TRUE
ESR	hgnc:3467	ESR1	FDA	2024-04-10	NULL	0.0210311	Everolimus	rxcui:141704	EVEROLIMUS	TRUE	TRUE	TRUE
ZAK	hgnc:17797	MAP3K20	DTC	2009-02-20	NULL	0.0225548	CYC-116	chembl:CHEMBL482967	CYC-116	FALSE	FALSE	FALSE
PSMA3	hgnc:9532	PSMA3	MyCancerGenome	2017-06-20	other/unknown	0.583419	CARFILZOMIB	rxcui:1302966	CARFILZOMIB	TRUE	FALSE	TRUE
QUINONE REDUCTASE 2	hgnc:7856	NQO2	TTD	2020.06.01	NULL	3.08869	Prolarix	ncit:C80048	CARICOTAMIDE/TRETAZICAR	FALSE	FALSE	FALSE
NCBIGENE:246	hgnc:433	ALOX15	GuideToPharmacology	2024.1	agonist	0.307062	IUPHAR.LIGAND:1100	ncit:C76092	EXAMORELIN	FALSE	FALSE	FALSE
RET	hgnc:9967	RET	DTC	2009-02-20	inhibitor	0.0177601	TOZASERTIB	ncit:C98053	TOZASERTIB	FALSE	FALSE	TRUE
GABRA3	hgnc:4077	GABRA3	ChEMBL	33	positive modulator	0.0500073	PRIMIDONE	rxcui:8691	PRIMIDONE	TRUE	FALSE	FALSE
RPMJ	hgnc:14490	MRPL36	ChEMBL	33	inhibitor	0.386086	MECLOCYCLINE SULFOSALICYLATE	rxcui:203162	MECLOCYCLINE SULFOSALICYLATE	TRUE	FALSE	FALSE
CYP3A4	hgnc:2637	CYP3A4	DTC	2009-02-20	NULL	0.0097889	DERRUBONE	chembl:CHEMBL412010	DERRUBONE	FALSE	FALSE	FALSE
SENP6	hgnc:20944	SENP6	DTC	2009-02-20	NULL	0.318228	GNF-PF-5151	chembl:CHEMBL576208	CHEMBL:CHEMBL576208	FALSE	FALSE	FALSE
WRN	hgnc:12791	WRN	DTC	2009-02-20	NULL	0.0193043	LUTEOLIN	drugbank:DB15584	LUTEOLIN	FALSE	FALSE	FALSE
PIK3R5	hgnc:30035	PIK3R5	MyCancerGenome	2017-06-20	inhibitor	0.0789589	PI-103	drugbank:DB17046	PI-103	FALSE	FALSE	TRUE
SCG5	hgnc:10816	SCG5	NCI	2017-09-14	NULL	1.66691	TGFBETA1	ncit:C1293	RECOMBINANT TRANSFORMING GROWTH FACTOR-BETA 1	FALSE	FALSE	FALSE
DYRK1A	hgnc:3091	DYRK1A	DTC	2009-02-20	NULL	0.238671	KD-025	rxcui:2564025	BELUMOSUDIL	TRUE	FALSE	FALSE
PNPLA3	hgnc:18590	PNPLA3	PharmGKB	2004-05-24	NULL	0.468818	prednisolone	rxcui:8638	PREDNISOLONE	TRUE	FALSE	FALSE
CDKN2A	hgnc:1787	CDKN2A	JAX-CKB	2024-04-10	NULL	0.161562	Buparlisib	ncit:C90565	BUPARLISIB	FALSE	FALSE	TRUE
ERBB3	hgnc:3431	ERBB3	ChEMBL	33	inhibitor	0.257391	TARLOXOTINIB	drugbank:DB14944	TARLOXOTINIB	FALSE	FALSE	FALSE
OPRK1	hgnc:8154	OPRK1	ChEMBL	33	inhibitor	0.739545	BTRX-335140	drugbank:DB16068	BTRX-335140	FALSE	FALSE	FALSE
CYP3A4	hgnc:2637	CYP3A4	DTC	2009-02-20	NULL	0.0146834	MUNDULONE	chembl:CHEMBL465339	MUNDULONE	FALSE	FALSE	FALSE
TSHR	hgnc:12373	TSHR	DTC	2009-02-20	NULL	0.0930987	SIBUTRAMINE HYDROCHLORIDE	rxcui:1294535	SIBUTRAMINE HYDROCHLORIDE	TRUE	FALSE	FALSE
CDKN1A	hgnc:1784	CDKN1A	NCI	2017-09-14	NULL	0.065146	APAP	rxcui:161	ACETAMINOPHEN	TRUE	FALSE	FALSE
UNIPROT:Q01959	hgnc:11049	SLC6A3	TEND	2011-08-01	NULL	0.486182	LISDEXAMFETAMINE	rxcui:673579	LISDEXAMFETAMINE DIMESYLATE	TRUE	FALSE	FALSE
SCN5A	hgnc:10593	SCN5A	ChEMBL	33	blocker	0.0596678	MERETHOXYLLINE PROCAINE	chembl:CHEMBL1200443	MERETHOXYLLINE PROCAINE	TRUE	FALSE	FALSE
IDH1	hgnc:5382	IDH1	DTC	2009-02-20	NULL	0.00802379	HELENALIN	chembl:CHEMBL338474	HELENALIN	FALSE	FALSE	FALSE
MYC	hgnc:7553	MYC	NCI	2017-09-14	NULL	0.0357195	LITHIUM	rxcui:6448	LITHIUM	TRUE	FALSE	FALSE
UNIPROT:P30988	hgnc:1440	CALCR	TdgClinicalTrial	2024-01-14	NULL	2.18782	CALCITONIN	rxcui:1311287	CALCITONIN	TRUE	FALSE	FALSE
NCBIGENE:58	hgnc:129	ACTA1	GuideToPharmacology	2024.1	agonist	1.00976	IUPHAR.LIGAND:763	iuphar.ligand:763	[125I]CCL3 (HUMAN)	FALSE	FALSE	FALSE
IDH1	hgnc:5382	IDH1	DTC	2009-02-20	NULL	0.00675687	FENTICLOR	ncit:C65671	FENTICLOR	FALSE	FALSE	FALSE
NCBIGENE:675	hgnc:1101	BRCA2	GuideToPharmacology	2024.1	agonist	0.772172	IUPHAR.LIGAND:12461	drugbank:DB03823	EPIGALLOCATECHIN	FALSE	FALSE	FALSE
SMN1	hgnc:11117	SMN1	DTC	2009-02-20	NULL	0.0124308	LUTEOLIN	drugbank:DB15584	LUTEOLIN	FALSE	FALSE	FALSE
FEN1	hgnc:3650	FEN1	DTC	2009-02-20	NULL	0.0138251	PYRONIN Y	chembl:CHEMBL1486690	PYRONIN Y	FALSE	FALSE	FALSE
TET2	hgnc:25941	TET2	JAX-CKB	2024-04-10	NULL	0.194473	Rituximab	rxcui:121191	RITUXIMAB	TRUE	TRUE	TRUE
EHMT2	hgnc:14129	EHMT2	DTC	2009-02-20	NULL	0.0122538	CYSTEAMINE HYDROCHLORIDE	rxcui:1426886	CYSTEAMINE HYDROCHLORIDE	TRUE	FALSE	FALSE
NR1H4	hgnc:7967	NR1H4	ChEMBL	33	agonist	0.38049	CILOFEXOR	ncit:C169848	CILOFEXOR	FALSE	FALSE	FALSE
STAT1	hgnc:11362	STAT1	DTC	2009-02-20	NULL	8.75128	GUTTIFERONE K	chembl:CHEMBL388529	GUTTIFERONE K	FALSE	FALSE	FALSE
BCR	hgnc:1014	BCR	ChEMBL	33	inhibitor	1.25018	ASCIMINIB HYDROCHLORIDE	rxcui:2584303	ASCIMINIB HYDROCHLORIDE	TRUE	FALSE	FALSE
CSNK1D	hgnc:2452	CSNK1D	DTC	2009-02-20	NULL	0.216974	BMS-345541	iuphar.ligand:5669	BMS-345541	FALSE	FALSE	FALSE
BRCA1	hgnc:1100	BRCA1	DTC	2009-02-20	NULL	0.0930987	THIABENDAZOLE	rxcui:10450	THIABENDAZOLE	TRUE	FALSE	FALSE
OREXIN RECEPTOR TYPE 2	hgnc:4849	HCRTR2	TTD	2020.06.01	NULL	3.58007	Suvorexant	rxcui:1547099	SUVOREXANT	TRUE	FALSE	FALSE
EDNRB	hgnc:3180	EDNRB	ChEMBL	33	inhibitor	1.87527	ENRASENTAN	ncit:C87727	ENRASENTAN	FALSE	FALSE	FALSE
GMNN	hgnc:17493	GMNN	DTC	2009-02-20	NULL	0.0109391	CHLOROXINE	rxcui:20875	CHLOROXINE	TRUE	FALSE	FALSE
HSD17B10	hgnc:4800	HSD17B10	DTC	2009-02-20	NULL	0.127137	ETHYL ANTHRANILATE	rxcui:2396756	ETHYL ANTHRANILATE	FALSE	FALSE	FALSE
GFAP	hgnc:4235	GFAP	NCI	2017-09-14	NULL	0.144252	TYROSINE KINASE INHIBITOR	ncit:C1967	TYROSINE KINASE INHIBITOR	FALSE	FALSE	FALSE
PRL	hgnc:9445	PRL	NCI	2017-09-14	NULL	0.729273	DIC10	ncit:C29869	SN-1,2-DIDECANOYLGLYCEROL	FALSE	FALSE	FALSE
DNA TOPOISOMERASE II	hgnc:11989	TOP2A	TTD	2020.06.01	NULL	0.678979	SNS-595	ncit:C95148	VOSAROXIN	FALSE	FALSE	FALSE
CYP2C19	hgnc:2621	CYP2C19	DTC	2009-02-20	NULL	0.0135609	TCMDC-123869	chembl:CHEMBL546597	CHEMBL:CHEMBL546597	FALSE	FALSE	FALSE
RPS27A	hgnc:10417	RPS27A	ChEMBL	33	modulator	0.128067	ATALUREN	ncit:C169791	ATALUREN	TRUE	FALSE	FALSE
SLC6A2	hgnc:11048	SLC6A2	ChEMBL	33	inhibitor	0.490726	BICIFADINE	ncit:C79930	BICIFADINE	FALSE	FALSE	FALSE
HSD17B10	hgnc:4800	HSD17B10	DTC	2009-02-20	NULL	0.0635686	GERALDOL	chembl:CHEMBL509256	GERALDOL	FALSE	FALSE	FALSE
PRKCG	hgnc:9402	PRKCG	DTC	2009-02-20	NULL	0.0815337	LAUROGUADINE	ncit:C80857	LAUROGUADINE	FALSE	FALSE	FALSE
MEN1	hgnc:7010	MEN1	DTC	2009-02-20	NULL	0.144649	GNF-PF-4029	chembl:CHEMBL596633	CHEMBL:CHEMBL596633	FALSE	FALSE	FALSE
ERCC2	hgnc:3434	ERCC2	PharmGKB	2004-05-24	NULL	0.12786	methotrexate	rxcui:6851	METHOTREXATE	TRUE	FALSE	TRUE
UGT1A1	hgnc:12530	UGT1A1	PharmGKB	2004-05-24	NULL	0.437564	indacaterol	rxcui:1114326	INDACATEROL	TRUE	FALSE	FALSE
NCBIGENE:2704	hgnc:29489	KMT5A	GuideToPharmacology	2024.1	inhibitor	26.2538	IUPHAR.LIGAND:7022	iuphar.ligand:7022	NAHUOIC ACID A	FALSE	FALSE	FALSE
CDC42	hgnc:1736	CDC42	DTC	2009-02-20	NULL	8.75128	ZU-0073945	chembl:CHEMBL563777	CHEMBL:CHEMBL563777	FALSE	FALSE	FALSE
CERKL	hgnc:21699	CERKL	PharmGKB	2004-05-24	NULL	5.00073	iloperidone	rxcui:73178	ILOPERIDONE	TRUE	FALSE	FALSE
DRD1	hgnc:3020	DRD1	DTC	2009-02-20	NULL	0.0683694	KETOTIFEN	rxcui:11404	KETOTIFEN FUMARATE	TRUE	FALSE	FALSE
CYP3A4	hgnc:2637	CYP3A4	DTC	2009-02-20	NULL	0.0146834	PHENMEDIPHAM	chembl:CHEMBL1079421	PHENMEDIPHAM	FALSE	FALSE	FALSE
EML4	hgnc:1316	EML4	JAX-CKB	2024-04-10	NULL	2.28294	TPX-0131	chembl:CHEMBL4802183	TPX-0131	FALSE	FALSE	FALSE
USP1	hgnc:12607	USP1	DTC	2009-02-20	NULL	0.023172	TELMISARTAN	rxcui:73494	TELMISARTAN	TRUE	FALSE	FALSE
GHRL	hgnc:18129	GHRL	NCI	2017-09-14	NULL	0.0921996	CELECOXIB	rxcui:140587	CELECOXIB	TRUE	FALSE	TRUE
VOLTAGE-GATED SODIUM CHANNEL ALPHA NAV1.6	hgnc:10596	SCN8A	TTD	2020.06.01	NULL	0.889961	XEN901	iuphar.ligand:11734	ZANDATRIGINE	FALSE	FALSE	FALSE
CYP1A2	hgnc:2596	CYP1A2	DTC	2009-02-20	NULL	0.0221365	CROMOLYN	rxcui:2921	CROMOGLYCATE	TRUE	FALSE	FALSE
EXTRACELLULAR SIGNAL-REGULATED KINASE 2	hgnc:6871	MAPK1	TTD	2020.06.01	NULL	0.180026	GDC-0994	ncit:C170364	RAVOXERTINIB	FALSE	FALSE	FALSE
NCBIGENE:927	hgnc:1708	CD8B2	GuideToPharmacology	2024.1	inhibitor	0.145451	IUPHAR.LIGAND:2147	rxcui:3287	DEXTROAMPHETAMINE SULFATE	TRUE	FALSE	FALSE
MAOA	hgnc:6833	MAOA	ChEMBL	33	inhibitor	0.149595	MINAPRINE HYDROCHLORIDE	rxcui:236400	MINAPRINE HYDROCHLORIDE	TRUE	FALSE	FALSE
JAK3	hgnc:6193	JAK3	JAX-CKB	2024-04-10	NULL	0.0200258	Sorafenib	rxcui:495881	SORAFENIB	TRUE	FALSE	TRUE
POLI	hgnc:9182	POLI	DTC	2009-02-20	NULL	0.123257	AMINOQUINOL	ncit:C73273	AMINOQUINOL	FALSE	FALSE	FALSE
CYP2C9	hgnc:2623	CYP2C9	PharmGKB	2004-05-24	NULL	0.00405152	fentanyl	rxcui:142436	FENTANYL CITRATE	TRUE	FALSE	FALSE
C18ORF56	hgnc:29553	TYMSOS	PharmGKB	2004-05-24	NULL	0.111127	irinotecan	rxcui:153329	IRINOTECAN HYDROCHLORIDE	TRUE	FALSE	TRUE
ROCK1	hgnc:10251	ROCK1	DTC	2009-02-20	NULL	0.0173522	SP-600125	chembl:CHEMBL1725279	SP-600125	FALSE	FALSE	FALSE
UNIPROT:P22607	hgnc:3690	FGFR3	TdgClinicalTrial	2024-01-14	NULL	0.0766136	DOVITINIB	ncit:C76199	DOVITINIB	FALSE	FALSE	TRUE
UNIPROT:P49721	hgnc:9539	PSMB2	TdgClinicalTrial	2024-01-14	NULL	0.546955	CARFILZOMIB	rxcui:1302966	CARFILZOMIB	TRUE	FALSE	TRUE
ONCOTROPHOBLAST GLYCOPROTEIN 5T4	hgnc:12004	TPBG	TTD	2020.06.01	NULL	1.31269	PF-06263507	chembl:CHEMBL4297804	PF-06263507	FALSE	FALSE	FALSE
NCBIGENE:7	ncbigene:7	A12M4	GuideToPharmacology	2024.1	inhibitor	0.110542	IUPHAR.LIGAND:190	iuphar.ligand:190	SB 215505	FALSE	FALSE	FALSE
VEGFA	hgnc:12680	VEGFA	PharmGKB	2004-05-24	NULL	0.080781	pemetrexed	rxcui:282443	PEMETREXED DISODIUM	TRUE	FALSE	TRUE
HDAC6	hgnc:14064	HDAC6	ChEMBL	33	inhibitor	0.29074	ENTINOSTAT	ncit:C1863	ENTINOSTAT	FALSE	FALSE	TRUE
E2F2	hgnc:3114	E2F2	ChEMBL	33	inhibitor	1.31269	EDIFOLIGIDE SODIUM	ncit:C171738	EDIFOLIGIDE SODIUM	FALSE	FALSE	FALSE
MTOR	hgnc:3942	MTOR	DTC	2009-02-20	NULL	0.123257	GNF-PF-308	chembl:CHEMBL600334	CHEMBL:CHEMBL600334	FALSE	FALSE	FALSE
NCBIGENE:337	hgnc:602	APOA4	GuideToPharmacology	2024.1	agonist	5.25077	IUPHAR.LIGAND:1872	iuphar.ligand:1872	PRRP-20	FALSE	FALSE	FALSE
BRCA1	hgnc:1100	BRCA1	DTC	2009-02-20	NULL	0.034912	ACRIFLAVINE CHLORIDE	chembl:CHEMBL354349	EUFLAVINE	FALSE	FALSE	FALSE
ESR	hgnc:3467	ESR1	FDA	2024-04-10	NULL	0.0350519	Neratinib	rxcui:1940643	NERATINIB	TRUE	FALSE	TRUE
ITGAL	hgnc:6148	ITGAL	NCI	2017-09-14	NULL	0.104058	CYCLOSPORIN A	rxcui:3008	CYCLOSPORINE	TRUE	TRUE	FALSE
CYP3A4	hgnc:2637	CYP3A4	PharmGKB	2004-05-24	NULL	0.00690981	felodipine	rxcui:4316	FELODIPINE	TRUE	FALSE	FALSE
ALOX5	hgnc:435	ALOX5	DTC	2009-02-20	NULL	1.02956	6BIO	chembl:CHEMBL409450	6BIO	FALSE	FALSE	FALSE
CELLULAR TUMOR ANTIGEN P53	hgnc:11998	TP53	TTD	2020.06.01	NULL	0.115911	ONYX-015	ncit:C2830	LONTUCIREV	FALSE	FALSE	FALSE
FYN	hgnc:4037	FYN	NCI	2017-09-14	NULL	0.145855	IL-2	rxcui:70223	ALDESLEUKIN	TRUE	FALSE	TRUE
ROS1	hgnc:10261	ROS1	DTC	2009-02-20	NULL	0.037721	MLN-8054	iuphar.ligand:5696	MLN-8054	FALSE	FALSE	FALSE
MAOB	hgnc:6834	MAOB	NCI	2017-09-14	NULL	1.41913	VITAMIN-B12	ncit:C939	COBALAMIN	FALSE	FALSE	FALSE
GRIA2	hgnc:4572	GRIA2	ChEMBL	33	positive modulator	0.397785	TAK-653	drugbank:DB16304	TAK-653	FALSE	FALSE	FALSE
CYP3A4	hgnc:2637	CYP3A4	DTC	2009-02-20	NULL	0.00136589	DISULFIRAM	rxcui:3554	DISULFIRAM	TRUE	FALSE	FALSE
CYP1A2	hgnc:2596	CYP1A2	NCI	2017-09-14	NULL	0.0156257	CAPSAICIN	rxcui:1992	CAPSAICIN	TRUE	FALSE	FALSE
CYP1A2	hgnc:2596	CYP1A2	PharmGKB	2004-05-24	NULL	0.00295153	fentanyl	rxcui:142436	FENTANYL CITRATE	TRUE	FALSE	FALSE
UNIPROT:P27487	hgnc:3009	DPP4	TdgClinicalTrial	2024-01-14	NULL	0.300044	VILDAGLIPTIN	rxcui:596554	VILDAGLIPTIN	TRUE	FALSE	FALSE
SOLUTE CARRIER FAMILY 12 MEMBER 1	hgnc:10910	SLC12A1	TTD	2020.06.01	NULL	3.75055	Hydroflumethiazide	rxcui:5495	HYDROFLUMETHIAZIDE	TRUE	FALSE	FALSE
IDH1	hgnc:5382	IDH1	DTC	2009-02-20	NULL	0.0427935	NSC-339578	chembl:CHEMBL353764	CHEMBL:CHEMBL353764	FALSE	FALSE	FALSE
PDGFRA	hgnc:8803	PDGFRA	ChEMBL	33	inhibitor	1.09032	CRENOLANIB	ncit:C64639	CRENOLANIB	FALSE	FALSE	TRUE
RPSA	hgnc:6502	RPSA	ChEMBL	33	inhibitor	0.350051	CONTEZOLID ACEFOSAMIL	ncit:C169864	CONTEZOLID ACEFOSAMIL	FALSE	FALSE	FALSE
WHSC1	hgnc:12766	NSD2	DTC	2009-02-20	NULL	0.410216	GNF-PF-5007	chembl:CHEMBL1989853	CHEMBL:CHEMBL1989853	FALSE	FALSE	FALSE
RXRA	hgnc:10477	RXRA	DTC	2009-02-20	NULL	0.0212152	DAUNORUBICIN HYDROCHLORIDE	rxcui:81992	DAUNORUBICIN HYDROCHLORIDE	TRUE	FALSE	FALSE
GLS	hgnc:4331	GLS	DTC	2009-02-20	NULL	0.0336157	RHEIN	drugbank:DB13174	RHEIN	FALSE	FALSE	FALSE
NCBIGENE:2330	hgnc:3773	FMO5	GuideToPharmacology	2024.1	inhibitor	0.530381	IUPHAR.LIGAND:11713	iuphar.ligand:11713	&BETA;-SECRETASE INHIBITOR IV	FALSE	FALSE	FALSE
GABRP	hgnc:4089	GABRP	ChEMBL	33	positive modulator	0.0415409	CLORAZEPATE DIPOTASSIUM	rxcui:2607	CLORAZEPATE DIPOTASSIUM	TRUE	FALSE	FALSE
SCN1A	hgnc:10585	SCN1A	ChEMBL	33	blocker	0.0820432	LIDOCAINE HYDROCHLORIDE	rxcui:142440	LIDOCAINE HYDROCHLORIDE	TRUE	FALSE	FALSE
CCR2	hgnc:1603	CCR2	ChEMBL	33	inhibitor	1.14147	PF-04634817	drugbank:DB14955	PF-04634817	FALSE	FALSE	FALSE
CUL4A	hgnc:2554	CUL4A	ChEMBL	33	inhibitor	1.00976	LENALIDOMIDE	rxcui:342369	LENALIDOMIDE	TRUE	FALSE	TRUE
GLP1R	hgnc:4324	GLP1R	ChEMBL	33	inhibitor	0.159114	AVEXITIDE	ncit:C133230	AVEXITIDE	FALSE	FALSE	FALSE
UNIPROT:P23975	hgnc:11048	SLC6A2	TdgClinicalTrial	2024-01-14	NULL	0.115465	BUPROPION	rxcui:203204	BUPROPION HYDROCHLORIDE	TRUE	FALSE	FALSE
PPARG	hgnc:9236	PPARG	DTC	2009-02-20	NULL	0.105015	NALED	chembl:CHEMBL1887067	NALED	FALSE	FALSE	FALSE
MAPT	hgnc:6893	MAPT	DTC	2009-02-20	NULL	0.023813	CARNOSIC ACID	chembl:CHEMBL484853	CARNOSIC ACID	FALSE	FALSE	FALSE
TPM3	hgnc:12012	TPM3	NCI	2017-09-14	NULL	0.318228	6-THIOGUANINE	rxcui:10485	THIOGUANINE	TRUE	FALSE	TRUE
EYA2	hgnc:3520	EYA2	DTC	2009-02-20	NULL	0.0584068	GNF-PF-67	chembl:CHEMBL578512	CHEMBL:CHEMBL578512	FALSE	FALSE	FALSE
SMOX	hgnc:15862	SMOX	NCI	2017-09-14	NULL	2.91709	ENZYME INHIBITOR	ncit:C471	ENZYME INHIBITOR	FALSE	FALSE	FALSE
PRKAA1	hgnc:9376	PRKAA1	DTC	2009-02-20	NULL	0.033487	PALBOCICLIB	rxcui:1601374	PALBOCICLIB	TRUE	FALSE	TRUE
KDM4E	hgnc:37098	KDM4E	DTC	2009-02-20	NULL	0.0908437	RACEPINEPHRINE HYDROCHLORIDE	rxcui:314610	RACEPINEPHRINE HYDROCHLORIDE	TRUE	FALSE	FALSE
TLK2	hgnc:11842	TLK2	CIViC	2024-04-10	NULL	6.56346	GF109203X	iuphar.ligand:5193	GF109203X	FALSE	FALSE	TRUE
HTT	hgnc:4851	HTT	DTC	2009-02-20	NULL	0.0144889	GNF-PF-1947	chembl:CHEMBL585591	CHEMBL:CHEMBL585591	FALSE	FALSE	FALSE
DYRK1B	hgnc:3092	DYRK1B	DTC	2009-02-20	NULL	0.0974168	PALBOCICLIB	rxcui:1601374	PALBOCICLIB	TRUE	FALSE	TRUE
MICA	hgnc:7090	MICA	PharmGKB	2004-05-24	NULL	1.07159	carbamazepine	rxcui:2002	CARBAMAZEPINE	TRUE	FALSE	FALSE
PRKCE	hgnc:9401	PRKCE	PharmGKB	2004-05-24	NULL	0.656346	donepezil	rxcui:135447	DONEPEZIL	TRUE	FALSE	FALSE
MAPK1	hgnc:6871	MAPK1	DTC	2009-02-20	NULL	0.150022	MADOLIN A	chembl:CHEMBL1224785	MADOLIN A	FALSE	FALSE	FALSE
UNIPROT:P07550	hgnc:286	ADRB2	TdgClinicalTrial	2024-01-14	NULL	0.135679	INDACATEROL	rxcui:1114326	INDACATEROL	TRUE	FALSE	FALSE
LEUKOCYTE SURFACE ANTIGEN LEU-16	hgnc:7315	MS4A1	TTD	2020.06.01	NULL	1.94473	DI-Leu16-IL2	chembl:CHEMBL4650391	DI-LEU16-IL2	FALSE	FALSE	FALSE
GLP1R	hgnc:4324	GLP1R	ChEMBL	33	agonist	0.106076	EFINOPEGDUTIDE	ncit:C169932	EFINOPEGDUTIDE	FALSE	FALSE	FALSE
ERG	hgnc:3446	ERG	DTC	2009-02-20	NULL	0.122396	DAUNORUBICIN HYDROCHLORIDE	rxcui:81992	DAUNORUBICIN HYDROCHLORIDE	TRUE	FALSE	FALSE
ROCK2	hgnc:10252	ROCK2	DTC	2009-02-20	NULL	0.0130714	TAE-684	iuphar.ligand:5714	NVP-TAE684	FALSE	FALSE	FALSE
APOBEC3F	hgnc:17356	APOBEC3F	DTC	2009-02-20	NULL	0.0810304	PYRONIN Y	chembl:CHEMBL1486690	PYRONIN Y	FALSE	FALSE	FALSE
PSME1	hgnc:9568	PSME1	MyCancerGenome	2017-06-20	other/unknown	0.437564	CARFILZOMIB	rxcui:1302966	CARFILZOMIB	TRUE	FALSE	TRUE
NCBIGENE:501	hgnc:877	ALDH7A1	GuideToPharmacology	2024.1	activator	0.875128	IUPHAR.LIGAND:2794	iuphar.ligand:2794	PHOSPHATIDYL (3,5) INOSITOL BISPHOSPHATE	FALSE	FALSE	FALSE
NCBIGENE:372	hgnc:649	ARCN1	GuideToPharmacology	2024.1	agonist	0.833455	IUPHAR.LIGAND:2257	iuphar.ligand:2257	PACAP-27	FALSE	FALSE	FALSE
IDH1	hgnc:5382	IDH1	JAX-CKB	2024-04-10	NULL	0.0641903	Lomustine	rxcui:6466	LOMUSTINE	TRUE	FALSE	TRUE
GABRA6	hgnc:4080	GABRA6	ChEMBL	33	agonist	0.0543558	GABOXADOL	ncit:C72791	GABOXADOL	FALSE	FALSE	FALSE
CYP1A2	hgnc:2596	CYP1A2	DTC	2009-02-20	NULL	0.00804962	TYRPHOSTIN AG-835	drugbank:DB16763	TYRPHOSTIN AG 835	FALSE	FALSE	FALSE
HSD17B10	hgnc:4800	HSD17B10	DTC	2009-02-20	NULL	0.0158922	NSC-119915	chembl:CHEMBL1481974	CHEMBL:CHEMBL1481974	FALSE	FALSE	FALSE
PLK1	hgnc:9077	PLK1	DTC	2009-02-20	NULL	0.291709	NSC-280795	chembl:CHEMBL84281	CHEMBL:CHEMBL84281	FALSE	FALSE	FALSE
GLUCOCORTICOID RECEPTOR	hgnc:7978	NR3C1	TTD	2020.06.01	NULL	0.400822	Betamethasone Valerate	rxcui:227897	BETAMETHASONE VALERATE	TRUE	FALSE	FALSE
UGT1A10	hgnc:12531	UGT1A10	NCI	2017-09-14	NULL	0.145451	PHENOBARBITAL	rxcui:8134	PHENOBARBITAL	TRUE	FALSE	FALSE
ALDH1A1	hgnc:402	ALDH1A1	DTC	2009-02-20	NULL	0.0131105	DYCLONINE	rxcui:23744	DYCLONINE	TRUE	FALSE	FALSE
MAPT	hgnc:6893	MAPT	DTC	2009-02-20	NULL	0.0170093	(E)-DIBENZYLIDENEACETONE	chembl:CHEMBL17201	CHEMBL:CHEMBL17201	FALSE	FALSE	FALSE
NCBIGENE:26	hgnc:80	AOC1	GuideToPharmacology	2024.1	agonist	0.170479	IUPHAR.LIGAND:12574	rxcui:30257	MOXONIDINE	TRUE	FALSE	FALSE
NCBIGENE:1495	hgnc:2509	CTNNA1	GuideToPharmacology	2024.1	inhibitor	4.03905	IUPHAR.LIGAND:11411	iuphar.ligand:11411	EDAXETERKIB	FALSE	FALSE	FALSE
KDM4E	hgnc:37098	KDM4E	DTC	2009-02-20	NULL	0.0363375	NORDEFRIN	ncit:C81340	NORDEFRIN	FALSE	FALSE	FALSE
RORC	hgnc:10260	RORC	DTC	2009-02-20	NULL	0.285368	1-PHYTEN-3-OL	chembl:CHEMBL453797	CHEMBL:CHEMBL453797	FALSE	FALSE	FALSE
ATP4B	hgnc:820	ATP4B	ChEMBL	33	inhibitor	0.937637	ILAPRAZOLE	ncit:C65887	ILAPRAZOLE	FALSE	FALSE	FALSE
THRB	hgnc:11799	THRB	DTC	2009-02-20	NULL	0.0299872	NSC-9037	chembl:CHEMBL1451216	CHEMBL:CHEMBL1451216	FALSE	FALSE	FALSE
MAPT	hgnc:6893	MAPT	DTC	2009-02-20	NULL	0.023813	EPALRESTAT	ncit:C72762	EPALRESTAT	FALSE	FALSE	FALSE
CD74	hgnc:1697	CD74	PharmGKB	2004-05-24	NULL	1.31269	platinum	rxcui:1311280	PLATINUM	FALSE	FALSE	FALSE
UNIPROT:Q15116	hgnc:8760	PDCD1	TdgClinicalTrial	2024-01-14	NULL	0.256135	MDX-1106	rxcui:1597876	NIVOLUMAB	TRUE	TRUE	TRUE
NCBIGENE:589	hgnc:11799	THRB	GuideToPharmacology	2024.1	agonist	0.509783	IUPHAR.LIGAND:12768	drugbank:DB15137	VK-2809	FALSE	FALSE	FALSE
PRKCQ	hgnc:9410	PRKCQ	ChEMBL	33	inhibitor	0.0729273	MIDOSTAURIN	rxcui:1919083	MIDOSTAURIN	TRUE	FALSE	TRUE
POLH	hgnc:9181	POLH	DTC	2009-02-20	NULL	0.0190798	NSC-102742	chembl:CHEMBL1519374	CHEMBL:CHEMBL1519374	FALSE	FALSE	FALSE
POLI	hgnc:9182	POLI	DTC	2009-02-20	NULL	0.00850051	HOMIDIUM BROMIDE	ncit:C65857	HOMIDIUM BROMIDE	FALSE	FALSE	FALSE
NCBIGENE:2801	hgnc:4425	GOLGA2	GuideToPharmacology	2024.1	inhibitor	6.56346	IUPHAR.LIGAND:11563	iuphar.ligand:11563	PSEUDOCHELERYTHRINE	FALSE	FALSE	FALSE
NCBIGENE:600	hgnc:996	BAK1P1	GuideToPharmacology	2024.1	agonist	1.54434	IUPHAR.LIGAND:10143	iuphar.ligand:10143	SR1001	FALSE	FALSE	FALSE
NCBIGENE:359	hgnc:634	AQP2	GuideToPharmacology	2024.1	agonist	0.159598	IUPHAR.LIGAND:2054	ncit:C1429	VAPREOTIDE	TRUE	FALSE	TRUE
DRD3	hgnc:3024	DRD3	DTC	2009-02-20	NULL	0.142878	PERGOLIDE MESYLATE	rxcui:8048	PERGOLIDE MESYLATE	TRUE	FALSE	FALSE
VDR	hgnc:12679	VDR	DTC	2009-02-20	NULL	0.0139352	BROMOENOL LACTONE	iuphar.ligand:5149	BROMOENOL LACTONE	FALSE	FALSE	FALSE
BDNF	hgnc:1033	BDNF	NCI	2017-09-14	NULL	0.0237162	CETUXIMAB	rxcui:318341	CETUXIMAB	TRUE	TRUE	TRUE
TNF	hgnc:11892	TNF	NCI	2017-09-14	NULL	0.0564599	PROPYLTHIOURACIL	rxcui:8794	PROPYLTHIOURACIL	TRUE	FALSE	FALSE
TUBB	hgnc:20778	TUBB	ChEMBL	33	inhibitor	0.0669741	DOLASTATIN-10	chembl:CHEMBL39541	DOLASTATIN-10	FALSE	FALSE	FALSE
NFE2L2	hgnc:7782	NFE2L2	DTC	2009-02-20	NULL	0.0125918	DILAZEP	ncit:C65389	DILAZEP	FALSE	FALSE	FALSE
CYP2D6	hgnc:2625	CYP2D6	DTC	2009-02-20	NULL	0.0147576	MECAMYLAMINE	rxcui:6673	MECAMYLAMINE	TRUE	FALSE	FALSE
CACNA1C	hgnc:1390	CACNA1C	ChEMBL	33	blocker	0.279296	DILTIAZEM MALATE	rxcui:81999	DILTIAZEM MALATE	TRUE	FALSE	FALSE
MAPK11	hgnc:6873	MAPK11	DTC	2009-02-20	NULL	0.954685	MILTIRONE	chembl:CHEMBL45830	MILTIRONE	FALSE	FALSE	FALSE
UNIPROT:Q14432	hgnc:8778	PDE3A	TdgClinicalTrial	2024-01-14	NULL	0.596678	NM-702	drugbank:DB05505	NM-702	FALSE	FALSE	FALSE
CACNA1E	hgnc:1392	CACNA1E	ChEMBL	33	modulator	0.201953	ATAGABALIN	ncit:C169790	ATAGABALIN	FALSE	FALSE	FALSE
TNFRSF10A	hgnc:11904	TNFRSF10A	ChEMBL	33	agonist	42.0061	MAPATUMUMAB	ncit:C61502	MAPATUMUMAB	FALSE	TRUE	TRUE
NCBIGENE:926	hgnc:1707	CD8B	GuideToPharmacology	2024.1	inhibitor	0.0443477	IUPHAR.LIGAND:2404	rxcui:7531	NORTRIPTYLINE	TRUE	FALSE	FALSE
PIK3R2	hgnc:8980	PIK3R2	ChEMBL	33	inhibitor	0.168294	RECILISIB	ncit:C152168	RECILISIB	FALSE	FALSE	FALSE
F10	hgnc:3528	F10	ChEMBL	33	inhibitor	0.23813	ANTITHROMBIN ALFA	rxcui:1427179	ANTITHROMBIN ALFA	TRUE	FALSE	FALSE
KCND3	hgnc:6239	KCND3	ChEMBL	33	blocker	0.156273	AMIFAMPRIDINE	rxcui:2106338	AMIFAMPRIDINE	TRUE	FALSE	FALSE
TOP2A	hgnc:11989	TOP2A	ClearityFoundationClinicalTrial	2013-06-15	inhibitor	0.0646646	DEHYDROEQUOL	ncit:C2642	IDRONOXIL	FALSE	FALSE	TRUE
NCBIGENE:1797	hgnc:2992	DXO	GuideToPharmacology	2024.1	inhibitor	0.071439	IUPHAR.LIGAND:7643	iuphar.ligand:7643	AEE788	FALSE	FALSE	TRUE
NCBIGENE:243	hgnc:431	ALOX12P1	GuideToPharmacology	2024.1	agonist	0.495355	IUPHAR.LIGAND:6092	iuphar.ligand:6092	GALANIN(3-29) (RAT/MOUSE)	FALSE	FALSE	FALSE
NCBIGENE:2740	hgnc:4324	GLP1R	GuideToPharmacology	2024.1	NULL	0.159114	IUPHAR.LIGAND:12842	iuphar.ligand:12842	SMD-3040	FALSE	FALSE	FALSE
KCNH2	hgnc:6251	KCNH2	NCI	2017-09-14	NULL	0.149595	MOXIFLOXACIN	rxcui:139462	MOXIFLOXACIN	TRUE	FALSE	FALSE
SMAD2	hgnc:6768	SMAD2	NCI	2017-09-14	NULL	0.820432	BLM	rxcui:1622	BLEOMYCIN	TRUE	FALSE	TRUE
UNIPROT:P28476	hgnc:4091	GABRR2	TdgClinicalTrial	2024-01-14	NULL	0.201953	CLORAZEPATE	rxcui:2353	CLORAZEPATE	TRUE	FALSE	FALSE
NCBIGENE:21	hgnc:33	ABCA3	GuideToPharmacology	2024.1	inhibitor	0.0902194	IUPHAR.LIGAND:474	iuphar.ligand:474	MRS1523	FALSE	FALSE	FALSE
VDR	hgnc:12679	VDR	DTC	2009-02-20	NULL	0.0139352	BITHIONOLATE SODIUM	ncit:C171717	BITHIONOLATE SODIUM	TRUE	FALSE	FALSE
ABCB1	hgnc:40	ABCB1	DTC	2009-02-20	NULL	0.448784	GO-Y034	chembl:CHEMBL595816	CHEMBL:CHEMBL595816	FALSE	FALSE	FALSE
RPSA	hgnc:6502	RPSA	ChEMBL	33	inhibitor	0.233367	TOBRAMYCIN	rxcui:10627	TOBRAMYCIN	TRUE	FALSE	FALSE
S1PR1	hgnc:3165	S1PR1	ChEMBL	33	agonist	0.648243	SIPONIMOD	rxcui:2121085	SIPONIMOD	TRUE	FALSE	FALSE
PDE10A	hgnc:21160	LINC00473	ChEMBL	33	inhibitor	4.37564	MARDEPODECT	ncit:C170150	MARDEPODECT	FALSE	FALSE	FALSE
SMAD3	hgnc:6769	SMAD3	DTC	2009-02-20	NULL	0.0458582	TCMDC-124573	chembl:CHEMBL525826	CHEMBL:CHEMBL525826	FALSE	FALSE	FALSE
ATAD5	hgnc:25752	ATAD5	DTC	2009-02-20	NULL	0.177992	GNF-PF-5251	chembl:CHEMBL576404	CHEMBL:CHEMBL576404	FALSE	FALSE	FALSE
CYP3A4	hgnc:2637	CYP3A4	DTC	2009-02-20	NULL	0.0117467	EHNA	iuphar.ligand:5179	EHNA	FALSE	FALSE	FALSE
UNIPROT:P16234	hgnc:8803	PDGFRA	TdgClinicalTrial	2024-01-14	NULL	0.151903	MASITINIB	ncit:C79910	MASITINIB	TRUE	FALSE	TRUE
UNIPROT:P21728	hgnc:3020	DRD1	TdgClinicalTrial	2024-01-14	NULL	0.136739	ZUCLOPENTHIXOL	rxcui:114176	ZUCLOPENTHIXOL	TRUE	FALSE	FALSE
NCBIGENE:1973	hgnc:3282	EIF4A1	GuideToPharmacology	2024.1	inhibitor	0.0420735	IUPHAR.LIGAND:8473	iuphar.ligand:8473	AZD5438	FALSE	FALSE	TRUE
NCBIGENE:595	hgnc:1582	CCND1	GuideToPharmacology	2024.1	agonist	0.0721259	IUPHAR.LIGAND:2693	rxcui:72610	TROGLITAZONE	TRUE	FALSE	FALSE
GFAP	hgnc:4235	GFAP	NCI	2017-09-14	NULL	0.125018	HYDROGEN PEROXIDE	rxcui:5499	HYDROGEN PEROXIDE	TRUE	FALSE	FALSE
TBX21	hgnc:11599	TBX21	NCI	2017-09-14	NULL	2.18782	DXM	rxcui:236146	DEXTROMETHORPHAN POLISTIREX	TRUE	FALSE	FALSE
KCNH2	hgnc:6251	KCNH2	PharmGKB	2004-05-24	NULL	0.149595	moxifloxacin	rxcui:139462	MOXIFLOXACIN	TRUE	FALSE	FALSE
THROMBOPOIETIN RECEPTOR	hgnc:7217	MPL	TTD	2020.06.01	NULL	9.54685	LGD-4665	ncit:C152703	TOTROMBOPAG	FALSE	FALSE	FALSE
PDE4D	hgnc:8783	PDE4D	ChEMBL	33	inhibitor	0.312546	DOVRAMILAST	ncit:C189964	DOVRAMILAST	FALSE	FALSE	FALSE
PARC	hgnc:10616	CCL18	ChEMBL	33	inhibitor	0.452652	PEFLOXACIN	rxcui:7960	PEFLOXACIN	TRUE	FALSE	FALSE
CBR3	hgnc:1549	CBR3	PharmGKB	2004-05-24	NULL	0.10804	paclitaxel	rxcui:56946	PACLITAXEL	TRUE	FALSE	TRUE
UNIPROT:Q9H4B7	hgnc:16257	TUBB1	TdgClinicalTrial	2024-01-14	NULL	0.0530381	MKC-1	ncit:C2507	MKC-1	FALSE	FALSE	FALSE
NCBIGENE:17	hgnc:22	AAVS1	GuideToPharmacology	2024.1	agonist	0.159114	IUPHAR.LIGAND:293	iuphar.ligand:293	NNC 11-1607	FALSE	FALSE	FALSE
UNIPROT:Q13003	hgnc:4581	GRIK3	TdgClinicalTrial	2024-01-14	NULL	1.66691	TEZAMPANEL	ncit:C77316	TEZAMPANEL	FALSE	FALSE	FALSE
UNIPROT:P00734	hgnc:3535	F2	TEND	2011-08-01	NULL	2.76356	BIVALIRUDIN	rxcui:60819	BIVALIRUDIN	TRUE	FALSE	FALSE
OPRM1	hgnc:8156	OPRM1	ChEMBL	33	agonist	0.160574	DIPHENOXYLATE HYDROCHLORIDE	rxcui:82005	DIPHENOXYLATE HYDROCHLORIDE	TRUE	FALSE	FALSE
APEX1	hgnc:587	APEX1	DTC	2009-02-20	NULL	0.0164911	TYRPHOSTIN 47	chembl:CHEMBL77030	TYRPHOSTIN 47	FALSE	FALSE	FALSE
EHMT2	hgnc:14129	EHMT2	DTC	2009-02-20	NULL	0.00340384	PYRONIN Y	chembl:CHEMBL1486690	PYRONIN Y	FALSE	FALSE	FALSE
UNIPROT:Q13421	hgnc:7371	MSLN	TdgClinicalTrial	2024-01-14	NULL	5.83419	SS1(DSFV)-PE38	drugbank:DB17579	SS1(DSFV)-PE38	FALSE	FALSE	FALSE
MAPT	hgnc:6893	MAPT	DTC	2009-02-20	NULL	0.00496104	SULFASALAZINE	rxcui:9524	SULFASALAZINE	TRUE	FALSE	FALSE
NFKB2	hgnc:7795	NFKB2	DTC	2009-02-20	NULL	0.283825	GOSSYPETIN	chembl:CHEMBL253570	GOSSYPETIN	FALSE	FALSE	FALSE
HTT	hgnc:4851	HTT	DTC	2009-02-20	NULL	0.0347733	CHLOROXINE	rxcui:20875	CHLOROXINE	TRUE	FALSE	FALSE
KDM4A	hgnc:22978	KDM4A	DTC	2009-02-20	NULL	0.0595325	XANTHURENATE	chembl:CHEMBL312535	XANTHURENATE	FALSE	FALSE	FALSE
UNIPROT:Q9P0X4	hgnc:1396	CACNA1I	TdgClinicalTrial	2024-01-14	NULL	2.50037	PARAMETHADIONE	rxcui:32894	PARAMETHADIONE	TRUE	FALSE	FALSE
NCBIGENE:7	ncbigene:7	A12M4	GuideToPharmacology	2024.1	agonist	0.0368475	IUPHAR.LIGAND:5	iuphar.ligand:5	5-HYDROXYTRYPTAMINE	FALSE	FALSE	FALSE
SMAD3	hgnc:6769	SMAD3	DTC	2009-02-20	NULL	0.00790659	GNF-PF-67	chembl:CHEMBL578512	CHEMBL:CHEMBL578512	FALSE	FALSE	FALSE
PDE4D	hgnc:8783	PDE4D	ChEMBL	33	inhibitor	0.312546	DROTAVERINE	rxcui:23684	DROTAVERIN	FALSE	FALSE	FALSE
NCBIGENE:275	hgnc:473	AMT	GuideToPharmacology	2024.1	agonist	0.375055	IUPHAR.LIGAND:2407	rxcui:1012892	FINGOLIMOD	TRUE	TRUE	FALSE
GMNN	hgnc:17493	GMNN	DTC	2009-02-20	NULL	0.0364637	2,3,4,4'-TETRAMETHOXYBIPHENYL	chembl:CHEMBL28250	2,3,4,4'-TETRAMETHOXYBIPHENYL	FALSE	FALSE	FALSE
GTPASE KRAS	hgnc:6407	KRAS	TTD	2020.06.01	NULL	0.546955	AZD4785	ncit:C147521	CET KRAS ANTISENSE OLIGONUCLEOTIDE AZD4785	FALSE	FALSE	FALSE
AR	hgnc:644	AR	DTC	2009-02-20	NULL	0.00835311	RETINAL	iuphar.ligand:2350	ALL-TRANS-RETINAL	FALSE	FALSE	FALSE
PLK1	hgnc:9077	PLK1	DTC	2009-02-20	NULL	0.00283213	TAE-684	iuphar.ligand:5714	NVP-TAE684	FALSE	FALSE	FALSE
GMNN	hgnc:17493	GMNN	DTC	2009-02-20	NULL	0.0546955	SJ000032150	chembl:CHEMBL607140	CHEMBL:CHEMBL607140	FALSE	FALSE	FALSE
MTHFR	hgnc:7436	MTHFR	PharmGKB	2004-05-24	NULL	0.34059	pemetrexed	rxcui:282443	PEMETREXED DISODIUM	TRUE	FALSE	TRUE
BIRC5	hgnc:593	BIRC5	NCI	2017-09-14	NULL	0.0147328	ARA-C	rxcui:3041	CYTARABINE	TRUE	FALSE	TRUE
CYP3A4	hgnc:2637	CYP3A4	DTC	2009-02-20	NULL	0.0146834	3-HYDROXYFLAVONOL	chembl:CHEMBL242172	CHEMBL:CHEMBL242172	FALSE	FALSE	FALSE
GMNN	hgnc:17493	GMNN	DTC	2009-02-20	NULL	0.0364637	GROSSHEIMIN	iuphar.ligand:12468	GROSHEIMIN	FALSE	FALSE	FALSE
BCL2	hgnc:990	BCL2	NCI	2017-09-14	NULL	0.128067	TRAIL	iuphar.ligand:5065	TRAIL	FALSE	FALSE	FALSE
CYP1A2	hgnc:2596	CYP1A2	DTC	2009-02-20	NULL	0.0177092	JWH-015	iuphar.ligand:5558	JWH015	FALSE	FALSE	FALSE
DNA TOPOISOMERASE II	hgnc:11989	TOP2A	TTD	2020.06.01	NULL	0.452652	Berubicin	ncit:C83552	BERUBICIN	FALSE	FALSE	FALSE
ADRB2	hgnc:286	ADRB2	DTC	2009-02-20	NULL	0.203518	FENOTEROL HBR	chembl:CHEMBL537445	FENOTEROL HBR	FALSE	FALSE	FALSE
KCNK3	hgnc:6278	KCNK3	ChEMBL	33	potentiator	0.208364	HALOTHANE	rxcui:5095	HALOTHANE	TRUE	FALSE	FALSE
MAPK14	hgnc:6876	MAPK14	ChEMBL	33	inhibitor	0.570736	AZD-7624	chembl:CHEMBL9960	AZD-7624	FALSE	FALSE	FALSE
JAK3	hgnc:6193	JAK3	ChEMBL	33	inhibitor	0.713419	PEFICITINIB	ncit:C170291	PEFICITINIB	FALSE	FALSE	FALSE
ERBB3	hgnc:3431	ERBB3	ChEMBL	33	inhibitor	1.37275	DULIGOTUZUMAB	ncit:C116628	DULIGOTUZUMAB	FALSE	TRUE	TRUE
NCBIGENE:480	hgnc:14073	ATP1A4	GuideToPharmacology	2024.1	inhibitor	1.31269	IUPHAR.LIGAND:4324	iuphar.ligand:4324	TNP-ATP	FALSE	FALSE	FALSE
PLK4	hgnc:11397	PLK4	DTC	2009-02-20	NULL	0.0426199	GSK-269962A	drugbank:DB17030	GSK-269962A	FALSE	FALSE	FALSE
ALDH1A1	hgnc:402	ALDH1A1	DTC	2009-02-20	NULL	0.0107268	PHENOXYBENZAMINE	rxcui:8149	PHENOXYBENZAMINE	TRUE	FALSE	FALSE
CDH1	hgnc:1748	CDH1	NCI	2017-09-14	NULL	0.75011	ANTISERUM	ncit:C571	ANTISERUM	FALSE	FALSE	FALSE
CALCRL	hgnc:16709	CALCRL	ChEMBL	33	inhibitor	3.50051	BI-44370	chembl:CHEMBL3334624	BI-44370	FALSE	FALSE	FALSE
NCBIGENE:2843	hgnc:4475	GPR20	GuideToPharmacology	2024.1	inhibitor	26.2538	IUPHAR.LIGAND:8317	ncit:C174675	AZELIRAGON	FALSE	FALSE	FALSE
PB1	hgnc:30064	PBRM1	ChEMBL	33	inhibitor	1.38178	FAVIPIRAVIR	ncit:C81605	FAVIPIRAVIR	FALSE	FALSE	FALSE
MAPT	hgnc:6893	MAPT	DTC	2009-02-20	NULL	0.0108241	TCMDC-124224	chembl:CHEMBL580421	CHEMBL:CHEMBL580421	FALSE	FALSE	FALSE
ESR2	hgnc:3468	ESR2	ChEMBL	33	modulator	0.312546	CHF4227	chembl:CHEMBL3545355	CHF4227	FALSE	FALSE	FALSE
RPL12	hgnc:10302	RPL12	ChEMBL	33	inhibitor	0.131269	DORLIMOMAB ARITOX	chembl:CHEMBL2109124	DORLIMOMAB ARITOX	FALSE	FALSE	FALSE
SLC5A2	hgnc:11037	SLC5A2	ChEMBL	33	inhibitor	3.28173	HENAGLIFLOZIN	drugbank:DB11939	HENAGLIFLOZIN	FALSE	FALSE	FALSE
TUBB3	hgnc:20772	TUBB3	ChEMBL	33	inhibitor	0.0400211	CANTUZUMAB MERTANSINE	ncit:C95782	CANTUZUMAB MERTANSINE	FALSE	FALSE	FALSE
HDAC10	hgnc:18128	HDAC10	DTC	2009-02-20	NULL	0.102354	VALPROIC ACID	rxcui:11118	VALPROIC ACID	TRUE	FALSE	TRUE
UNIPROT:P28222	hgnc:5287	HTR1B	TdgClinicalTrial	2024-01-14	NULL	1.02956	NXN-188	drugbank:DB06096	NXN-188	FALSE	FALSE	FALSE
MAPT	hgnc:6893	MAPT	DTC	2009-02-20	NULL	0.0396883	CGP-53353	iuphar.ligand:5163	CGP53353	FALSE	FALSE	FALSE
GJA1	hgnc:4274	GJA1	NCI	2017-09-14	NULL	0.477342	PROTEASE INHIBITOR	ncit:C783	PROTEASE INHIBITOR	FALSE	FALSE	FALSE
POLB	hgnc:9174	POLB	DTC	2009-02-20	NULL	0.0483496	GNF-PF-4803	chembl:CHEMBL585240	CHEMBL:CHEMBL585240	FALSE	FALSE	FALSE
CYP2C19	hgnc:2621	CYP2C19	PharmGKB	2004-05-24	NULL	0.0228394	amoxicillin	rxcui:1297882	AMOXICILLIN ANHYDROUS	TRUE	FALSE	FALSE
PIM1	hgnc:8986	PIM1	DTC	2009-02-20	NULL	0.0340959	GSK-269962A	drugbank:DB17030	GSK-269962A	FALSE	FALSE	FALSE
RPMJ	hgnc:14490	MRPL36	ChEMBL	33	inhibitor	0.154434	CLINDAMYCIN PALMITATE HYDROCHLORIDE	rxcui:2582	CLINDAMYCIN	TRUE	FALSE	FALSE
OPRK1	hgnc:8154	OPRK1	DTC	2009-02-20	NULL	0.147909	CHLOROXINE	rxcui:20875	CHLOROXINE	TRUE	FALSE	FALSE
UNIPROT:O15379	hgnc:4854	HDAC3	TdgClinicalTrial	2024-01-14	NULL	0.142297	GIVINOSTAT	ncit:C71716	GIVINOSTAT	TRUE	FALSE	TRUE
NCBIGENE:8	hgnc:5295	HTR2C	GuideToPharmacology	2024.1	agonist	0.0482607	IUPHAR.LIGAND:142	iuphar.ligand:142	M-CHLOROPHENYLPIPERAZINE	FALSE	FALSE	FALSE
NCBIGENE:251	hgnc:441	ALPG	GuideToPharmacology	2024.1	antibody	1.54434	IUPHAR.LIGAND:9614	iuphar.ligand:9614	CROTEDUMAB	FALSE	FALSE	FALSE
NCBIGENE:2136	hgnc:16059	PAK4	GuideToPharmacology	2024.1	inhibitor	0.625091	IUPHAR.LIGAND:8937	iuphar.ligand:8937	PF-3758309	FALSE	FALSE	FALSE
NCBIGENE:2153	hgnc:3542	F5	GuideToPharmacology	2024.1	inhibitor	0.0737467	IUPHAR.LIGAND:6060	drugbank:DB08059	WORTMANNIN	FALSE	FALSE	FALSE
CTSL1	hgnc:2537	CTSL	NCI	2017-09-14	NULL	0.596678	HORMONES	ncit:C548	THERAPEUTIC HORMONE	FALSE	FALSE	FALSE
TUBB	hgnc:20778	TUBB	ChEMBL	33	inhibitor	0.0281996	POLATUZUMAB VEDOTIN	rxcui:2174090	POLATUZUMAB VEDOTIN	TRUE	FALSE	FALSE
ABCB1	hgnc:40	ABCB1	NCI	2017-09-14	NULL	0.0747973	MILTEFOSINE	rxcui:1494066	MILTEFOSINE	TRUE	FALSE	FALSE
SVEP1	hgnc:15985	SVEP1	PharmGKB	2004-05-24	NULL	11.6684	ticagrelor	rxcui:1116632	TICAGRELOR	TRUE	FALSE	FALSE
UNIPROT:P16066	hgnc:7943	NPR1	TdgClinicalTrial	2024-01-14	NULL	1.34635	CARDIODILATIN	drugbank:DB15591	ATRIAL NATRIURETIC PEPTIDE	FALSE	FALSE	FALSE
HSD17B10	hgnc:4800	HSD17B10	DTC	2009-02-20	NULL	0.0115579	7,8,2'-TRIHYDROXYFLAVONE	chembl:CHEMBL244707	CHEMBL:CHEMBL244707	FALSE	FALSE	FALSE
NCBIGENE:2788	hgnc:4410	GNG7	GuideToPharmacology	2024.1	inhibitor	26.2538	IUPHAR.LIGAND:7708	iuphar.ligand:7708	AZD4877	FALSE	FALSE	TRUE
NCBIGENE:2200	hgnc:3603	FBN1	GuideToPharmacology	2024.1	inhibitor	13.1269	IUPHAR.LIGAND:8249	iuphar.ligand:8249	RN486	FALSE	FALSE	FALSE
NRAS	hgnc:7989	NRAS	CIViC	2024-04-10	NULL	0.00864182	DACTOLISIB	ncit:C74072	DACTOLISIB	FALSE	FALSE	TRUE
MAPK3	hgnc:6877	MAPK3	DTC	2009-02-20	NULL	0.495355	MADOLIN A	chembl:CHEMBL1224785	MADOLIN A	FALSE	FALSE	FALSE
CYP51	hgnc:2649	CYP51A1	ChEMBL	33	inhibitor	17.5026	ISAVUCONAZONIUM SULFATE	rxcui:1608321	ISAVUCONAZONIUM SULFATE	TRUE	FALSE	FALSE
UNIPROT:Q07343	hgnc:8781	PDE4B	TdgClinicalTrial	2024-01-14	NULL	0.233367	APREMILAST	rxcui:1492727	APREMILAST	TRUE	FALSE	FALSE
GMNN	hgnc:17493	GMNN	DTC	2009-02-20	NULL	0.0156273	SOFALCONE	ncit:C81118	SOFALCONE	FALSE	FALSE	FALSE
NCBIGENE:522	hgnc:847	ATP5PF	GuideToPharmacology	2024.1	inhibitor	1.45855	IUPHAR.LIGAND:2401	rxcui:5095	HALOTHANE	TRUE	FALSE	FALSE
NCBIGENE:1136	hgnc:1957	CHRNA3	GuideToPharmacology	2024.1	inhibitor	1.59114	IUPHAR.LIGAND:12115	iuphar.ligand:12115	COMPOUND 15 [PMID: 35034442]	FALSE	FALSE	FALSE
PAX8	hgnc:8622	PAX8	DTC	2009-02-20	NULL	0.132595	NSC-695801	chembl:CHEMBL461193	CHEMBL:CHEMBL461193	FALSE	FALSE	FALSE
NR1H4	hgnc:7967	NR1H4	ChEMBL	33	agonist	0.38049	NIDUFEXOR	ncit:C174657	NIDUFEXOR	FALSE	FALSE	FALSE
HSP90AB1	hgnc:5258	HSP90AB1	DTC	2009-02-20	NULL	0.951226	TANESPIMYCIN	ncit:C37899	TANESPIMYCIN	FALSE	FALSE	TRUE
NPSR1	hgnc:23631	NPSR1	DTC	2009-02-20	NULL	0.0520909	QUINACRINE DIHYDROCHLORIDE	chembl:CHEMBL554190	QUINACRINE DIHYDROCHLORIDE	FALSE	FALSE	FALSE
KDM4E	hgnc:37098	KDM4E	DTC	2009-02-20	NULL	0.0454219	NORFLOXACIN	rxcui:7517	NORFLOXACIN	TRUE	FALSE	FALSE
UNIPROT:P31644	hgnc:4079	GABRA5	TdgClinicalTrial	2024-01-14	NULL	0.0895017	TALBUTAL	rxcui:89810	TALBUTAL	TRUE	FALSE	FALSE
BAZ2B	hgnc:963	BAZ2B	DTC	2009-02-20	NULL	0.00852951	ZAFIRLUKAST	rxcui:114970	ZAFIRLUKAST	TRUE	FALSE	FALSE
PIK3CA	hgnc:8975	PIK3CA	JAX-CKB	2024-04-10	NULL	0.0405152	Erdafitinib	rxcui:2123125	ERDAFITINIB	TRUE	FALSE	TRUE
PRKCB	hgnc:9395	PRKCB	ChEMBL	33	inhibitor	0.0911592	MIDOSTAURIN	rxcui:1919083	MIDOSTAURIN	TRUE	FALSE	TRUE
NCBIGENE:284	hgnc:484	ANGPT1	GuideToPharmacology	2024.1	agonist	0.328173	IUPHAR.LIGAND:3633	rxcui:376	CORTICOTROPIN	TRUE	FALSE	FALSE
HSD17B10	hgnc:4800	HSD17B10	DTC	2009-02-20	NULL	0.0181625	GLIQUIDONE	rxcui:25793	GLIQUIDONE	FALSE	FALSE	FALSE
KMT2A	hgnc:7132	KMT2A	ChEMBL	33	inhibitor	0.410216	SNDX-5613	chembl:CHEMBL4650278	SNDX-5613	FALSE	FALSE	FALSE
PPARA	hgnc:9232	PPARA	ChEMBL	33	agonist	0.318228	CHIGLITAZAR	iuphar.ligand:12287	CHIGLITAZAR	FALSE	FALSE	FALSE
HTT	hgnc:4851	HTT	DTC	2009-02-20	NULL	0.0173866	PHENYLMERCURIC ACETATE	rxcui:1426778	PHENYLMERCURIC ACETATE	FALSE	FALSE	FALSE
POLK	hgnc:9183	POLK	DTC	2009-02-20	NULL	0.00957994	TYRPHOSTIN 23	chembl:CHEMBL76904	TYRPHOSTIN 23	FALSE	FALSE	FALSE
GMNN	hgnc:17493	GMNN	DTC	2009-02-20	NULL	0.109391	TCMDC-124280	chembl:CHEMBL528492	CHEMBL:CHEMBL528492	FALSE	FALSE	FALSE
CDK5	hgnc:1774	CDK5	DTC	2009-02-20	NULL	0.0596678	SB-415286	iuphar.ligand:8019	SB-415286	FALSE	FALSE	FALSE
KDR	hgnc:6307	KDR	MyCancerGenome	2017-06-20	inhibitor	0.028444	E-3810	rxcui:114979	RABEPRAZOLE	TRUE	FALSE	TRUE
DAPK3	hgnc:2676	DAPK3	DTC	2009-02-20	NULL	0.0249206	PALBOCICLIB	rxcui:1601374	PALBOCICLIB	TRUE	FALSE	TRUE
KDM4A	hgnc:22978	KDM4A	DTC	2009-02-20	NULL	0.0396883	SJ000170251	chembl:CHEMBL603154	CHEMBL:CHEMBL603154	FALSE	FALSE	FALSE
GABRA6	hgnc:4080	GABRA6	ChEMBL	33	positive modulator	0.0535793	PRIMIDONE	rxcui:8691	PRIMIDONE	TRUE	FALSE	FALSE
NFE2L2	hgnc:7782	NFE2L2	DTC	2009-02-20	NULL	0.00331362	CEPHALOCHROMIN	chembl:CHEMBL463175	CEPHALOCHROMIN	FALSE	FALSE	FALSE
TUBA1B	hgnc:18809	TUBA1B	DTC	2009-02-20	NULL	0.0800422	ZAMPANOLIDE	chembl:CHEMBL582439	ZAMPANOLIDE	FALSE	FALSE	FALSE
FEN1	hgnc:3650	FEN1	DTC	2009-02-20	NULL	0.0146383	OXIDOPAMINE HYDROCHLORIDE	chembl:CHEMBL451197	OXIDOPAMINE HYDROCHLORIDE	FALSE	FALSE	FALSE
UNIPROT:P17342	hgnc:7945	NPR3	TEND	2011-08-01	NULL	6.56346	NESIRITIDE	rxcui:19666	NESIRITIDE	TRUE	FALSE	FALSE
UNIPROT:P18825	hgnc:283	ADRA2C	TEND	2011-08-01	NULL	0.0693323	NOREPINEPHRINE	rxcui:7512	NOREPINEPHRINE	TRUE	FALSE	FALSE
ZAK	hgnc:17797	MAP3K20	DTC	2009-02-20	NULL	0.0245822	SP-600125	chembl:CHEMBL1725279	SP-600125	FALSE	FALSE	FALSE
NCBIGENE:2821	hgnc:4458	GPI	GuideToPharmacology	2024.1	inhibitor	6.56346	IUPHAR.LIGAND:7829	iuphar.ligand:7829	PF-04620110	FALSE	FALSE	FALSE
LIMK1	hgnc:6613	LIMK1	DTC	2009-02-20	NULL	0.0568265	DNDI1417467	chembl:CHEMBL1997335	CHEMBL:CHEMBL1997335	FALSE	FALSE	FALSE
NCBIGENE:2771	hgnc:4385	GNAI2	GuideToPharmacology	2024.1	inhibitor	1.38178	IUPHAR.LIGAND:11946	iuphar.ligand:11946	AZD9574	FALSE	FALSE	FALSE
BRAF	hgnc:1097	BRAF	JAX-CKB	2024-04-10	NULL	0.274909	Tunlametinib	ncit:C173437	TUNLAMETINIB	FALSE	FALSE	TRUE
RETINOIC ACID RECEPTOR GAMMA	hgnc:9866	RARG	TTD	2020.06.01	NULL	1.54434	Trifarotene	rxcui:2205637	TRIFAROTENE	TRUE	FALSE	FALSE
BAZ2B	hgnc:963	BAZ2B	DTC	2009-02-20	NULL	0.0102354	DNDI1417614	chembl:CHEMBL1567571	CHEMBL:CHEMBL1567571	FALSE	FALSE	FALSE
ARSA	hgnc:713	ARSA	DTC	2009-02-20	NULL	0.312546	MELEVODOPA	ncit:C83927	MELEVODOPA	TRUE	FALSE	FALSE
CYP2C9	hgnc:2623	CYP2C9	DTC	2009-02-20	NULL	0.00868182	RIFAMPICIN	rxcui:9384	RIFAMPIN	TRUE	FALSE	FALSE
CYP2C9	hgnc:2623	CYP2C9	DTC	2009-02-20	NULL	0.00434091	NIFEDIPINE	rxcui:7417	NIFEDIPINE	TRUE	FALSE	FALSE
MMP3	hgnc:7173	MMP3	DTC	2009-02-20	NULL	3.75055	BERKELEYAMIDE C	chembl:CHEMBL468641	BERKELEYAMIDE C	FALSE	FALSE	FALSE
FGFR1	hgnc:3688	FGFR1	DTC	2009-02-20	NULL	0.00415869	CENISERTIB	ncit:C64540	CENISERTIB	FALSE	FALSE	TRUE
IGFBP5	hgnc:5474	IGFBP5	NCI	2017-09-14	NULL	2.50037	TGFBETA1	ncit:C1293	RECOMBINANT TRANSFORMING GROWTH FACTOR-BETA 1	FALSE	FALSE	FALSE
GMNN	hgnc:17493	GMNN	DTC	2009-02-20	NULL	0.00841469	A-443654	drugbank:DB08073	(2S)-1-(1H-INDOL-3-YL)-3-{[5-(3-METHYL-1H-INDAZOL-5-YL)PYRIDIN-3-YL]OXY}PROPAN-2-AMINE	FALSE	FALSE	FALSE
DOPAMINE D2 RECEPTOR	hgnc:3023	DRD2	TTD	2020.06.01	NULL	0.10377	Sarizotan	ncit:C77567	SARIZOTAN	FALSE	FALSE	FALSE
KCNH8	hgnc:18864	KCNH8	ChEMBL	33	blocker	0.213446	GUANIDINE HYDROCHLORIDE	rxcui:50676	GUANIDINE HYDROCHLORIDE	TRUE	FALSE	FALSE
HTR3D	hgnc:24004	HTR3D	ChEMBL	33	inhibitor	0.340959	TEDATIOXETINE	ncit:C152535	TEDATIOXETINE	FALSE	FALSE	FALSE
TSHR	hgnc:12373	TSHR	DTC	2009-02-20	NULL	0.186197	2,4-DIACETYL PHLOROGLUCINOL	chembl:CHEMBL276139	2,4-DIACETYLPHLOROGLUCINOL	FALSE	FALSE	FALSE
CACNA1H	hgnc:1395	CACNA1H	ChEMBL	33	modulator	0.0469657	ATAGABALIN	ncit:C169790	ATAGABALIN	FALSE	FALSE	FALSE
EGFR	hgnc:3236	EGFR	MyCancerGenomeClinicalTrial	30-Feburary-2014	inhibitor	0.60194	DACOMITINIB	rxcui:2058848	DACOMITINIB ANHYDROUS	TRUE	FALSE	TRUE
UNIPROT:Q96EB6	hgnc:14929	SIRT1	TdgClinicalTrial	2024-01-14	NULL	0.905305	SEN0014196	ncit:C152325	SELISISTAT	FALSE	FALSE	FALSE
NFE2L2	hgnc:7782	NFE2L2	DTC	2009-02-20	NULL	0.00629588	MEDROXYPROGESTERONE ACETATE	rxcui:1000112	MEDROXYPROGESTERONE ACETATE	TRUE	FALSE	FALSE
NCBIGENE:256	hgnc:4421	GNRHR	GuideToPharmacology	2024.1	inhibitor	0.795571	IUPHAR.LIGAND:3854	ncit:C175100	ITURELIX	FALSE	FALSE	FALSE
PIN1	hgnc:8988	PIN1	DTC	2009-02-20	NULL	0.113653	SLAZINIC ACID	chembl:CHEMBL172439	SLAZINIC ACID	FALSE	FALSE	FALSE
CYP3A4	hgnc:2637	CYP3A4	DTC	2009-02-20	NULL	0.00391556	PRAZOSIN	rxcui:8629	PRAZOSIN	TRUE	FALSE	FALSE
PTBP1	hgnc:9583	PTBP1	DTC	2009-02-20	NULL	0.282299	SJ000044511	chembl:CHEMBL592124	CHEMBL:CHEMBL592124	FALSE	FALSE	FALSE
NFE2L2	hgnc:7782	NFE2L2	DTC	2009-02-20	NULL	0.00121075	COLCHICINE	rxcui:2683	COLCHICINE	TRUE	FALSE	FALSE
PAX8	hgnc:8622	PAX8	DTC	2009-02-20	NULL	0.198893	SJ000018309	chembl:CHEMBL591363	CHEMBL:CHEMBL591363	FALSE	FALSE	FALSE
GNRHR	hgnc:4421	GNRHR	ChEMBL	33	agonist	0.176794	GOSERELIN ACETATE	rxcui:203146	GOSERELIN ACETATE	TRUE	FALSE	TRUE
HTR2C	hgnc:5295	HTR2C	ChEMBL	33	inhibitor	0.128695	CARPHENAZINE MALEATE	ncit:C65289	CARPHENAZINE MALEATE	TRUE	FALSE	FALSE
CHRNB1	hgnc:1961	CHRNB1	ChEMBL	33	inhibitor	0.525077	TUBOCURARINE CHLORIDE	rxcui:82115	TUBOCURARINE CHLORIDE	TRUE	FALSE	FALSE
KIT	hgnc:6342	KIT	DTC	2009-02-20	NULL	0.0115022	JNJ-7706621	iuphar.ligand:5932	JNJ-7706621	FALSE	FALSE	FALSE
GABRA5	hgnc:4079	GABRA5	ChEMBL	33	positive modulator	0.0511438	PRIMIDONE	rxcui:8691	PRIMIDONE	TRUE	FALSE	FALSE
NCBIGENE:41	hgnc:100	ASIC1	GuideToPharmacology	2024.1	agonist	1.38178	IUPHAR.LIGAND:639	iuphar.ligand:639	T-KININ	FALSE	FALSE	FALSE
NCBIGENE:1400	hgnc:2365	CRMP1	GuideToPharmacology	2024.1	inhibitor	2.62538	IUPHAR.LIGAND:9050	iuphar.ligand:9050	JNJ40355003	FALSE	FALSE	FALSE
NCBIGENE:288	hgnc:494	ANK3	GuideToPharmacology	2024.1	agonist	0.291709	IUPHAR.LIGAND:7393	rxcui:1490468	TASIMELTEON	TRUE	FALSE	FALSE
RAB9A	hgnc:9792	RAB9A	DTC	2009-02-20	NULL	0.0911592	2-STYRYL-QUINOLINE	chembl:CHEMBL127579	CHEMBL:CHEMBL127579	FALSE	FALSE	FALSE
UNIPROT:P23219	hgnc:9604	PTGS1	TEND	2011-08-01	NULL	0.24613	KETOROLAC	rxcui:28200	KETOROLAC TROMETHAMINE	TRUE	FALSE	FALSE
GMNN	hgnc:17493	GMNN	DTC	2009-02-20	NULL	0.0273477	GNF-PF-2383	chembl:CHEMBL578915	CHEMBL:CHEMBL578915	FALSE	FALSE	FALSE
L-SELECTIN	hgnc:10720	SELL	TTD	2020.06.01	NULL	23.3367	GMI-1070	ncit:C102786	RIVIPANSEL	FALSE	FALSE	FALSE
AR	hgnc:644	AR	DTC	2009-02-20	NULL	0.0584718	MENADIONE SODIUM BISULPHITE	chembl:CHEMBL2358118	MENADIONE SODIUM BISULPHITE	FALSE	FALSE	FALSE
PDE5A	hgnc:8784	PDE5A	ChEMBL	33	inhibitor	2.05108	TADALAFIL	rxcui:358263	TADALAFIL	TRUE	FALSE	FALSE
CYP3A4	hgnc:2637	CYP3A4	DTC	2009-02-20	NULL	0.0117467	(S)-ROSCOVITINE	chembl:CHEMBL133342	(S)-ROSCOVITINE	FALSE	FALSE	FALSE
NCBIGENE:2366	hgnc:3874	FRA1G	GuideToPharmacology	2024.1	inhibitor	2.62538	IUPHAR.LIGAND:8668	iuphar.ligand:8668	FURIN INHIBITOR PEPTIDE	FALSE	FALSE	FALSE
NCBIGENE:16	hgnc:20	AARS1	GuideToPharmacology	2024.1	modulator	0.14917	IUPHAR.LIGAND:341	iuphar.ligand:341	ALCURONIUM	FALSE	FALSE	FALSE
NCBIGENE:464	hgnc:1957	CHRNA3	GuideToPharmacology	2024.1	inhibitor	0.397785	IUPHAR.LIGAND:9537	iuphar.ligand:9537	ATRACURIUM	FALSE	FALSE	FALSE
NCBIGENE:322	hgnc:581	APBB1	GuideToPharmacology	2024.1	inhibitor	0.583419	IUPHAR.LIGAND:9136	iuphar.ligand:9136	SB-674042	FALSE	FALSE	FALSE
PIK3CA	hgnc:8975	PIK3CA	JAX-CKB	2024-04-10	NULL	0.00947108	Dasatinib	rxcui:1546019	DASATINIB ANHYDROUS	TRUE	FALSE	TRUE
NEUTROPHIL ELASTASE	hgnc:3309	ELANE	TTD	2020.06.01	NULL	0.134291	Epigallocatechin gallate	rxcui:24246	EPIGALLOCATECHIN GALLATE	TRUE	FALSE	FALSE
ABCB1	hgnc:40	ABCB1	PharmGKB	2004-05-24	NULL	0.0124662	tetracycline	rxcui:10395	TETRACYCLINE	TRUE	FALSE	FALSE
ALDH1A1	hgnc:402	ALDH1A1	DTC	2009-02-20	NULL	0.0107268	TCMDC-124224	chembl:CHEMBL580421	CHEMBL:CHEMBL580421	FALSE	FALSE	FALSE
CYP1A2	hgnc:2596	CYP1A2	DTC	2009-02-20	NULL	0.0177092	CLEMIZOLE	ncit:C81139	CLEMIZOLE	FALSE	FALSE	FALSE
GRK5	hgnc:4544	GRK5	DTC	2009-02-20	NULL	0.129329	MLN-8054	iuphar.ligand:5696	MLN-8054	FALSE	FALSE	FALSE
SRMS	hgnc:11298	SRMS	DTC	2009-02-20	NULL	0.0637229	TAE-684	iuphar.ligand:5714	NVP-TAE684	FALSE	FALSE	FALSE
KIT	hgnc:6342	KIT	CIViC	2024-04-10	NULL	0.672161	NILOTINIB	rxcui:662281	NILOTINIB	TRUE	FALSE	TRUE
DNA TOPOISOMERASE II	hgnc:11989	TOP2A	TTD	2020.06.01	NULL	0.037721	Idarubicin	rxcui:5650	IDARUBICIN	TRUE	FALSE	TRUE
GRIN3A	hgnc:16767	GRIN3A	ChEMBL	33	inhibitor	0.0862195	ORPHENADRINE CITRATE	rxcui:7716	ORPHENADRINE CITRATE	TRUE	FALSE	FALSE
UNIPROT:Q02156	hgnc:9401	PRKCE	TdgClinicalTrial	2024-01-14	NULL	0.218782	BRYOSTATIN	chembl:CHEMBL449158	BRYOSTATIN	FALSE	FALSE	TRUE
PLK4	hgnc:11397	PLK4	DTC	2009-02-20	NULL	0.0480839	GW843682X	chembl:CHEMBL514499	GW843682X	FALSE	FALSE	FALSE
NCBIGENE:36	hgnc:91	ACADSB	GuideToPharmacology	2024.1	agonist	1.64086	IUPHAR.LIGAND:605	iuphar.ligand:605	APELIN-13	FALSE	FALSE	FALSE
NCBIGENE:1938	hgnc:3214	EEF2	GuideToPharmacology	2024.1	inhibitor	0.972364	IUPHAR.LIGAND:8061	iuphar.ligand:8061	MK-5108	FALSE	FALSE	FALSE
NCBIGENE:1981	hgnc:3296	EIF4G1	GuideToPharmacology	2024.1	inhibitor	0.0754421	IUPHAR.LIGAND:8473	iuphar.ligand:8473	AZD5438	FALSE	FALSE	TRUE
NCBIGENE:927	hgnc:1708	CD8B2	GuideToPharmacology	2024.1	inhibitor	0.307062	IUPHAR.LIGAND:2586	rxcui:36514	SIBUTRAMINE	FALSE	FALSE	FALSE
NCBIGENE:308	hgnc:543	ANXA5	GuideToPharmacology	2024.1	agonist	1.31269	IUPHAR.LIGAND:1516	iuphar.ligand:1516	PYY-(13-36) (MOUSE, RAT, PIG)	FALSE	FALSE	FALSE
RPS6KB1	hgnc:10436	RPS6KB1	DTC	2009-02-20	NULL	0.0177391	LINIFANIB	ncit:C71759	LINIFANIB	FALSE	FALSE	TRUE
CDKN2A	hgnc:1787	CDKN2A	JAX-CKB	2024-04-10	NULL	0.201953	Temozolomide	rxcui:37776	TEMOZOLOMIDE	TRUE	FALSE	TRUE
CA1	hgnc:1368	CA1	DTC	2009-02-20	NULL	1.96904	PHENOL	rxcui:33290	PHENOL	TRUE	FALSE	FALSE
SOMATOTROPIN	hgnc:4261	GH1	TTD	2020.06.01	NULL	4.37564	ACP-001	chembl:CHEMBL4297687	ACP-001	FALSE	FALSE	FALSE
BDNF	hgnc:1033	BDNF	NCI	2017-09-14	NULL	0.0203282	LITHIUM	rxcui:6448	LITHIUM	TRUE	FALSE	FALSE
EHMT2	hgnc:14129	EHMT2	DTC	2009-02-20	NULL	0.0612692	1-AMINOCYCLOPROPANE CARBOXYLIC ACID	chembl:CHEMBL265325	1-AMINOCYCLOPROPANE CARBOXYLIC ACID	FALSE	FALSE	FALSE
C5	hgnc:1331	C5	ChEMBL	33	inhibitor	3.50051	PEXELIZUMAB	ncit:C95792	PEXELIZUMAB	FALSE	FALSE	FALSE
HTR4	hgnc:5299	HTR4	ChEMBL	33	agonist	0.403905	RENZAPRIDE	ncit:C152191	RENZAPRIDE	FALSE	FALSE	FALSE
EGFR	hgnc:3236	EGFR	ChEMBL	33	inhibitor	0.0694546	TARLOXOTINIB	drugbank:DB14944	TARLOXOTINIB	FALSE	FALSE	FALSE
UNIPROT:P18505	hgnc:4081	GABRB1	TdgClinicalTrial	2024-01-14	NULL	0.0556815	GABOXADOL	ncit:C72791	GABOXADOL	FALSE	FALSE	FALSE
ALK	hgnc:427	ALK	JAX-CKB	2024-04-10	NULL	0.456588	Conteltinib	ncit:C169863	CONTELTINIB	FALSE	FALSE	FALSE
AR	hgnc:644	AR	DTC	2009-02-20	NULL	0.00487265	MORICIZINE HYDROCHLORIDE	rxcui:221126	MORICIZINE HYDROCHLORIDE	TRUE	FALSE	FALSE
AR	hgnc:644	AR	DTC	2009-02-20	NULL	0.0292359	CHLOROPHACINONE	chembl:CHEMBL1874081	CHLOROPHACINONE	FALSE	FALSE	FALSE
ATAD5	hgnc:25752	ATAD5	DTC	2009-02-20	NULL	0.0161811	GNF-PF-1644	chembl:CHEMBL600734	CHEMBL:CHEMBL600734	FALSE	FALSE	FALSE
GMNN	hgnc:17493	GMNN	DTC	2009-02-20	NULL	0.0273477	BUFOGENIN	ncit:C77829	BUFOGENIN	FALSE	FALSE	FALSE
VDR	hgnc:12679	VDR	DTC	2009-02-20	NULL	0.0371604	ARUNDINE	chembl:CHEMBL446452	ARUNDINE	FALSE	FALSE	FALSE
PLA2G1B	hgnc:9030	PLA2G1B	DTC	2009-02-20	NULL	0.403905	CHENODIOL	rxcui:2323	CHENODEOXYCHOLIC ACID	TRUE	FALSE	FALSE
UNIPROT:P04070	hgnc:9451	PROC	TEND	2011-08-01	NULL	15.7523	SODIUM TETRADECYL SULFATE	rxcui:9913	SODIUM TETRADECYL SULFATE	TRUE	FALSE	FALSE
NOL1	hgnc:7867	NOP2	NCI	2017-09-14	NULL	0.833455	IL-4	iuphar.ligand:4996	IL-4	FALSE	FALSE	FALSE
TSHR	hgnc:12373	TSHR	DTC	2009-02-20	NULL	0.0620658	N-METHYL-D-ASPARTIC ACID (NMDA)	iuphar.ligand:4268	NMDA	FALSE	FALSE	FALSE
CYP2C19	hgnc:2621	CYP2C19	DTC	2009-02-20	NULL	0.0166903	FLUVOXAMINE	rxcui:42355	FLUVOXAMINE	TRUE	FALSE	FALSE
CDK1	hgnc:1722	CDK1	DTC	2009-02-20	NULL	0.0197993	ALSTERPAULLONE	drugbank:DB04014	ALSTERPAULLONE	FALSE	FALSE	FALSE
UNIPROT:P08581	hgnc:7029	MET	TdgClinicalTrial	2024-01-14	NULL	0.285756	AMUVATINIB	ncit:C71750	AMUVATINIB	FALSE	FALSE	TRUE
NCBIGENE:1797	hgnc:2992	DXO	GuideToPharmacology	2024.1	inhibitor	0.250037	IUPHAR.LIGAND:12387	iuphar.ligand:12387	ZONGERTINIB	FALSE	FALSE	FALSE
AR	hgnc:644	AR	DTC	2009-02-20	NULL	0.0146179	PROADIFEN HYDROCHLORIDE	ncit:C66468	PROADIFEN HYDROCHLORIDE	FALSE	FALSE	FALSE
INTERLEUKIN-1 BETA	hgnc:5992	IL1B	TTD	2020.06.01	NULL	0.228792	Diacerein	rxcui:22759	DIACETYLRHEIN	TRUE	FALSE	FALSE
ERBB4	hgnc:3432	ERBB4	DTC	2009-02-20	NULL	0.17522	LAPATINIB	rxcui:480167	LAPATINIB	TRUE	FALSE	TRUE
JAK3	hgnc:6193	JAK3	DTC	2009-02-20	NULL	0.0105692	PF-562271	iuphar.ligand:9381	PF-562271	FALSE	FALSE	TRUE
ADORA1	hgnc:262	ADORA1	ChEMBL	33	agonist	1.45855	TRABODENOSON	ncit:C152705	TRABODENOSON	FALSE	FALSE	FALSE
SCN8A	hgnc:10596	SCN8A	ChEMBL	33	blocker	0.0809055	ESLICARBAZEPINE	rxcui:1482502	ESLICARBAZEPINE	TRUE	FALSE	FALSE
TP53	hgnc:11998	TP53	DTC	2009-02-20	NULL	0.00263434	MITOXANTRONE	rxcui:7005	MITOXANTRONE	TRUE	FALSE	TRUE
FYN	hgnc:4037	FYN	DTC	2009-02-20	NULL	0.0144411	DOVITINIB	ncit:C76199	DOVITINIB	FALSE	FALSE	TRUE
UNIPROT:P35367	hgnc:5182	HRH1	TEND	2011-08-01	NULL	0.423449	TRIPROLIDINE	rxcui:10849	TRIPROLIDINE	TRUE	FALSE	FALSE
EHMT2	hgnc:14129	EHMT2	DTC	2009-02-20	NULL	0.00612692	TOLFENAMIC ACID	rxcui:38377	TOLFENAMIC ACID	FALSE	FALSE	FALSE
CTGF	hgnc:2500	CCN2	NCI	2017-09-14	NULL	0.0611978	CURCUMIN	rxcui:2955	CURCUMIN	TRUE	FALSE	FALSE
MAP4K5	hgnc:6867	MAP4K5	DTC	2009-02-20	NULL	0.0162462	DOVITINIB	ncit:C76199	DOVITINIB	FALSE	FALSE	TRUE
KDM4E	hgnc:37098	KDM4E	DTC	2009-02-20	NULL	0.0259553	TCMDC-125738	chembl:CHEMBL527585	CHEMBL:CHEMBL527585	FALSE	FALSE	FALSE
NR1I2	hgnc:7968	NR1I2	PharmGKB	2004-05-24	NULL	0.00540314	dexamethasone	rxcui:3264	DEXAMETHASONE	TRUE	FALSE	TRUE
ATXN2	hgnc:10555	ATXN2	DTC	2009-02-20	NULL	0.0265727	ENCLOMIPHENE CITRATE	ncit:C61745	ENCLOMIPHENE CITRATE	FALSE	FALSE	FALSE
NCBIGENE:2109	hgnc:3482	ETFB	GuideToPharmacology	2024.1	inhibitor	0.244222	IUPHAR.LIGAND:8382	iuphar.ligand:8382	VS-5584	FALSE	FALSE	FALSE
HTT	hgnc:4851	HTT	DTC	2009-02-20	NULL	0.0183017	HYCANTHONE	ncit:C550	HYCANTHONE	FALSE	FALSE	FALSE
TP53	hgnc:11998	TP53	DTC	2009-02-20	NULL	0.0165587	ALPHA-NAPHTHOFLAVONE	drugbank:DB07453	ALPHA-NAPHTHOFLAVONE	FALSE	FALSE	FALSE
NT5E	hgnc:8021	NT5E	NCI	2017-09-14	NULL	0.368475	ANTICONVULSANT	ncit:C264	ANTICONVULSANT AGENT	FALSE	FALSE	FALSE
AR	hgnc:644	AR	DTC	2009-02-20	NULL	0.0116944	DIETHYLCARBAMAZINE CITRATE	rxcui:203175	DIETHYLCARBAMAZINE CITRATE	TRUE	FALSE	FALSE
CYP2C19	hgnc:2621	CYP2C19	DTC	2009-02-20	NULL	0.0127632	CLARITHROMYCIN	rxcui:21212	CLARITHROMYCIN	TRUE	FALSE	FALSE
KCNH2	hgnc:6251	KCNH2	DTC	2009-02-20	NULL	0.0149594	CP-55940	iuphar.ligand:730	CP55940	FALSE	FALSE	FALSE
ATP1B1	hgnc:804	ATP1B1	ChEMBL	33	inhibitor	0.276356	DESLANOSIDE	rxcui:3248	DESLANOSIDE	TRUE	FALSE	FALSE
UNIPROT:P35968	hgnc:6307	KDR	TdgClinicalTrial	2024-01-14	NULL	0.184886	CYC116	drugbank:DB05198	CYC116	FALSE	FALSE	TRUE
UNIPROT:P61073	hgnc:2561	CXCR4	TdgClinicalTrial	2024-01-14	NULL	6.30092	TG-0054	ncit:C88323	BURIXAFOR	FALSE	FALSE	FALSE
NCBIGENE:1797	hgnc:2992	DXO	GuideToPharmacology	2024.1	inhibitor	0.250037	IUPHAR.LIGAND:5964	iuphar.ligand:5964	EGFR/ERBB-2 INHIBITOR	FALSE	FALSE	FALSE
NCBIGENE:2024	hgnc:3697	FGR	GuideToPharmacology	2024.1	inhibitor	0.416728	IUPHAR.LIGAND:8070	iuphar.ligand:8070	P505-15	FALSE	FALSE	FALSE
CYP2D6	hgnc:2625	CYP2D6	DTC	2009-02-20	NULL	0.0030533	MENADIONE	rxcui:6728	VITAMIN K3	TRUE	FALSE	FALSE
CYP2C19	hgnc:2621	CYP2C19	DTC	2009-02-20	NULL	0.0180812	GLYCINE	rxcui:4919	GLYCINE	TRUE	FALSE	FALSE
CYP2C9	hgnc:2623	CYP2C9	DTC	2009-02-20	NULL	0.0173636	NIMESULIDE	rxcui:53694	NIMESULIDE	FALSE	FALSE	FALSE
NCBIGENE:959	hgnc:11935	CD40LG	GuideToPharmacology	2024.1	inhibitor	0.362122	IUPHAR.LIGAND:7596	ncit:C77944	DEXPROPRANOLOL	FALSE	FALSE	FALSE
B-CELL RECEPTOR CD22	hgnc:1643	CD22	TTD	2020.06.01	NULL	2.91709	CD22 CAR-T	ncit:C128556	ANTI-CD22 CAR-EXPRESSING T LYMPHOCYTES	FALSE	FALSE	FALSE
TLR9	hgnc:15633	TLR9	ChEMBL	33	inhibitor	0.772172	HYDROXYCHLOROQUINE SULFATE	rxcui:153972	HYDROXYCHLOROQUINE SULFATE	TRUE	FALSE	FALSE
AR	hgnc:644	AR	DTC	2009-02-20	NULL	0.0292359	MERADIMATE	rxcui:91324	MERADIMATE	FALSE	FALSE	FALSE
ALDH1A1	hgnc:402	ALDH1A1	DTC	2009-02-20	NULL	0.117995	METHYLEPHEDRINE	rxcui:1739004	METHYLEPHEDRINE	FALSE	FALSE	FALSE
HSD17B10	hgnc:4800	HSD17B10	DTC	2009-02-20	NULL	0.127137	PINOSYLVIN METHYL ETHER	chembl:CHEMBL186366	PINOSYLVIN METHYL ETHER	FALSE	FALSE	FALSE
POLB	hgnc:9174	POLB	DTC	2009-02-20	NULL	0.0103606	4-CHLOROMERCURIBENZOIC ACID	chembl:CHEMBL575867	4-CHLOROMERCURIBENZOIC ACID	FALSE	FALSE	FALSE
RGS4	hgnc:10000	RGS4	DTC	2009-02-20	NULL	0.102956	IPA-3	iuphar.ligand:8940	IPA-3	FALSE	FALSE	FALSE
PDGFRA	hgnc:8803	PDGFRA	MyCancerGenome	2017-06-20	antibody	3.44313	MEDI-575	ncit:C82684	TOVETUMAB	FALSE	TRUE	TRUE
EPAS1	hgnc:3374	EPAS1	DTC	2009-02-20	NULL	8.75128	PUUPEHENONE	chembl:CHEMBL157844	PUUPEHENONE	FALSE	FALSE	FALSE
NCBIGENE:2205	hgnc:3609	FCER1A	GuideToPharmacology	2024.1	inhibitor	1.87527	IUPHAR.LIGAND:11145	iuphar.ligand:11145	COMPOUND 55 [PMID: 30889352]	FALSE	FALSE	FALSE
UNIPROT:P14416	hgnc:3023	DRD2	TdgClinicalTrial	2024-01-14	NULL	0.155655	CARPHENAZINE	ncit:C73285	CARPHENAZINE	TRUE	FALSE	FALSE
ENDOTHELIN A RECEPTOR	hgnc:3179	EDNRA	TTD	2020.06.01	NULL	1.82635	Ambrisentan	rxcui:358274	AMBRISENTAN	TRUE	FALSE	FALSE
NCBIGENE:2388	hgnc:3900	FRA4A	GuideToPharmacology	2024.1	antibody	3.75055	IUPHAR.LIGAND:7343	rxcui:1665684	EVOLOCUMAB	TRUE	FALSE	FALSE
NCBIGENE:1504	hgnc:2521	CTRB1	GuideToPharmacology	2024.1	inhibitor	0.833455	IUPHAR.LIGAND:8184	iuphar.ligand:8184	COMPOUND 32 [PMID: 20471253]	FALSE	FALSE	FALSE
BRCA1	hgnc:1100	BRCA1	DTC	2009-02-20	NULL	0.186197	CALYCOSIN	chembl:CHEMBL241608	CALYCOSIN	FALSE	FALSE	FALSE
SYNAPTIC VESICLE AMINE TRANSPORTER	hgnc:10935	SLC18A2	TTD	2020.06.01	NULL	2.10031	Tetrabenazine	rxcui:10390	TETRABENAZINE	TRUE	FALSE	FALSE
SMO	hgnc:11119	SMO	ChEMBL	33	inhibitor	8.75128	BMS-833923	drugbank:DB16844	BMS-833923	FALSE	FALSE	FALSE
MBNL1	hgnc:6923	MBNL1	DTC	2009-02-20	NULL	0.136739	MITOXANTRONE DIHYDROCHLORIDE	rxcui:203129	MITOXANTRONE HYDROCHLORIDE	TRUE	FALSE	FALSE
CACNA2D2	hgnc:1400	CACNA2D2	ChEMBL	33	modulator	1.87527	MIROGABALIN BESYLATE	ncit:C175142	MIROGABALIN BESYLATE	FALSE	FALSE	FALSE
NCBIGENE:22	hgnc:48	ABCB7	GuideToPharmacology	2024.1	agonist	0.198142	IUPHAR.LIGAND:5509	rxcui:7247	NAPHAZOLINE	TRUE	FALSE	FALSE
NCBIGENE:447	hgnc:765	ASS1P2	GuideToPharmacology	2024.1	modulator	0.291709	IUPHAR.LIGAND:4167	rxcui:22033	CYCLOTHIAZIDE	TRUE	FALSE	FALSE
NCBIGENE:2053	hgnc:3402	EPHX2	GuideToPharmacology	2024.1	inhibitor	0.214317	IUPHAR.LIGAND:10402	iuphar.ligand:10402	ZAK INHIBITOR 6P	FALSE	FALSE	FALSE
NCBIGENE:357	hgnc:630	SHROOM2	GuideToPharmacology	2024.1	agonist	1.05015	IUPHAR.LIGAND:2075	iuphar.ligand:2075	[125I]TYR7-SST3-ODN-8	FALSE	FALSE	FALSE
CORTICOTROPIN-RELEASING FACTOR RECEPTOR 1	hgnc:2357	CRHR1	TTD	2020.06.01	NULL	2.91709	Telavancin	rxcui:473837	TELAVANCIN	TRUE	FALSE	FALSE
MEN1	hgnc:7010	MEN1	DTC	2009-02-20	NULL	0.26519	PLERIXAFOR	rxcui:733003	PLERIXAFOR	TRUE	FALSE	FALSE
CHRM5	hgnc:1954	CHRM5	DTC	2009-02-20	NULL	0.514781	VU0119498	iuphar.ligand:7632	VU0119498	FALSE	FALSE	FALSE
CYP2C9	hgnc:2623	CYP2C9	DTC	2009-02-20	NULL	0.00347273	ESCITALOPRAM	rxcui:2556	CITALOPRAM	TRUE	FALSE	FALSE
TSHR	hgnc:12373	TSHR	DTC	2009-02-20	NULL	0.111718	GNF-PF-1083	chembl:CHEMBL530361	CHEMBL:CHEMBL530361	FALSE	FALSE	FALSE
DUSP1	hgnc:3064	DUSP1	NCI	2017-09-14	NULL	0.26927	VASOPRESSIN	rxcui:1098	ARGIPRESSIN	TRUE	FALSE	FALSE
MARK3	hgnc:6897	MARK3	DTC	2009-02-20	NULL	0.0568265	OSI-632	iuphar.ligand:7881	CP-547632	FALSE	FALSE	FALSE
FLT4	hgnc:3767	FLT4	DTC	2009-02-20	NULL	0.0142066	OSI-632	iuphar.ligand:7881	CP-547632	FALSE	FALSE	FALSE
IDH1	hgnc:5382	IDH1	DTC	2009-02-20	NULL	0.00641903	CALMIDAZOLIUM CHLORIDE	chembl:CHEMBL1208858	CALMIDAZOLIUM CHLORIDE	FALSE	FALSE	FALSE
CYP1A2	hgnc:2596	CYP1A2	DTC	2009-02-20	NULL	0.0147576	NS-398	drugbank:DB14060	NS-398	FALSE	FALSE	FALSE
CYP1A2	hgnc:2596	CYP1A2	DTC	2009-02-20	NULL	0.0147576	GLYCINE	rxcui:4919	GLYCINE	TRUE	FALSE	FALSE
APOA5	hgnc:17288	APOA5	PharmGKB	2004-05-24	NULL	0.630092	simvastatin	rxcui:36567	SIMVASTATIN	TRUE	FALSE	TRUE
PLK3	hgnc:2154	PLK3	DTC	2009-02-20	NULL	0.318228	GS 6201	iuphar.ligand:5615	CVT-6883	FALSE	FALSE	FALSE
KDM4A	hgnc:22978	KDM4A	DTC	2009-02-20	NULL	0.00850464	3,3',5,5'-TETRABROMOBISPHENOL A	chembl:CHEMBL184450	CHEMBL:CHEMBL184450	FALSE	FALSE	FALSE
MKNK2	hgnc:7111	MKNK2	DTC	2009-02-20	NULL	0.0640337	BAY-613606	iuphar.ligand:9693	BAY 61-3606	FALSE	FALSE	FALSE
CP	hgnc:2295	CP	NCI	2017-09-14	NULL	0.555637	PENICILLAMINE	rxcui:7975	PENICILLAMINE	TRUE	FALSE	FALSE
EPIDERMAL GROWTH FACTOR RECEPTOR	hgnc:3236	EGFR	TTD	2020.06.01	NULL	0.185212	BMS-690514	drugbank:DB11665	BMS-690514	FALSE	FALSE	TRUE
PTPRC	hgnc:9666	PTPRC	NCI	2017-09-14	NULL	0.138909	CORTISOL	rxcui:103468	HYDROCORTISONE BUTYRATE	TRUE	FALSE	FALSE
UNIPROT:P24046	hgnc:4090	GABRR1	TEND	2011-08-01	NULL	0.170479	PRAZEPAM	rxcui:8627	PRAZEPAM	TRUE	FALSE	FALSE
CDK5R1	hgnc:1775	CDK5R1	DTC	2009-02-20	NULL	1.50022	DNDI1417165	chembl:CHEMBL1406948	CHEMBL:CHEMBL1406948	FALSE	FALSE	FALSE
C18ORF56	hgnc:29553	TYMSOS	PharmGKB	2004-05-24	NULL	0.291709	sulfasalazine	rxcui:9524	SULFASALAZINE	TRUE	FALSE	FALSE
TSPO	hgnc:1158	TSPO	ChEMBL	33	agonist	1.38178	EMAPUNIL	ncit:C82906	EMAPUNIL	FALSE	FALSE	FALSE
CRTC2	hgnc:27301	CRTC2	ClearityFoundationClinicalTrial	2013-06-15	inhibitor	1.45855	XL765	drugbank:DB05241	XL765	FALSE	FALSE	TRUE
TRANSIENT RECEPTOR POTENTIAL CATION CHANNEL V1	hgnc:12716	TRPV1	TTD	2020.06.01	NULL	1.28067	GRC-15300	chembl:CHEMBL3707319	GRC-15300	FALSE	FALSE	FALSE
UGT1A9	hgnc:12541	UGT1A9	PharmGKB	2004-05-24	NULL	0.25366	oxcarbazepine	rxcui:32624	OXCARBAZEPINE	TRUE	FALSE	FALSE
FGFR3	hgnc:3690	FGFR3	DTC	2009-02-20	NULL	0.00621025	SP-600125	chembl:CHEMBL1725279	SP-600125	FALSE	FALSE	FALSE
RET	hgnc:9967	RET	JAX-CKB	2024-04-10	NULL	0.0259297	Trametinib	rxcui:1425098	TRAMETINIB DIMETHYL SULFOXIDE	TRUE	FALSE	TRUE
KDM4A	hgnc:22978	KDM4A	DTC	2009-02-20	NULL	0.00350191	PIMOZIDE	rxcui:8331	PIMOZIDE	TRUE	FALSE	FALSE
UNIPROT:Q13621	hgnc:10910	SLC12A1	TEND	2011-08-01	NULL	3.75055	HYDROFLUMETHIAZIDE	rxcui:5495	HYDROFLUMETHIAZIDE	TRUE	FALSE	FALSE
ADRB2	hgnc:286	ADRB2	DTC	2009-02-20	NULL	0.0254398	NOREPINEPHRINE	rxcui:7512	NOREPINEPHRINE	TRUE	FALSE	FALSE
ATAD5	hgnc:25752	ATAD5	DTC	2009-02-20	NULL	0.0889961	OCTAVERINE	ncit:C90894	OCTAVERINE	FALSE	FALSE	FALSE
FLT1	hgnc:3763	FLT1	MyCancerGenome	2017-06-20	inhibitor	0.227306	AXITINIB	rxcui:1242999	AXITINIB	TRUE	FALSE	TRUE
BCR	hgnc:1014	BCR	PharmGKB	2004-05-24	NULL	0.263196	busulfan	rxcui:1828	BUSULFAN	TRUE	FALSE	FALSE
RPS6KA3	hgnc:10432	RPS6KA3	DTC	2009-02-20	NULL	0.0306167	PALBOCICLIB	rxcui:1601374	PALBOCICLIB	TRUE	FALSE	TRUE
ITGAL	hgnc:6148	ITGAL	NCI	2017-09-14	NULL	0.104058	CYCLOSPORINE	rxcui:3008	CYCLOSPORINE	TRUE	TRUE	FALSE
IL1B	hgnc:5992	IL1B	PharmGKB	2004-05-24	NULL	0.0527981	metformin	rxcui:6809	METFORMIN	TRUE	FALSE	TRUE
CYP3A4	hgnc:2637	CYP3A4	DTC	2009-02-20	NULL	0.0117467	FENDILINE HYDROCHLORIDE	rxcui:236767	FENDILINE HYDROCHLORIDE	FALSE	FALSE	FALSE
MAPT	hgnc:6893	MAPT	DTC	2009-02-20	NULL	0.0595325	SJ000079774	chembl:CHEMBL601192	CHEMBL:CHEMBL601192	FALSE	FALSE	FALSE
GABRG1	hgnc:4086	GABRG1	ChEMBL	33	positive modulator	0.0192336	PRIMIDONE	rxcui:8691	PRIMIDONE	TRUE	FALSE	FALSE
RPS3A	hgnc:10421	RPS3A	ChEMBL	33	modulator	0.128067	ATALUREN	ncit:C169791	ATALUREN	TRUE	FALSE	FALSE
RPL10	hgnc:10298	RPL10	ChEMBL	33	modulator	0.106723	ATALUREN	ncit:C169791	ATALUREN	TRUE	FALSE	FALSE
UNIPROT:Q05586	hgnc:4584	GRIN1	TdgClinicalTrial	2024-01-14	NULL	0.153084	AM-101	chembl:CHEMBL2364609	ESKETAMINE HYDROCHLORIDE	FALSE	FALSE	FALSE
GMNN	hgnc:17493	GMNN	DTC	2009-02-20	NULL	0.00575742	CEPHALOCHROMIN	chembl:CHEMBL463175	CEPHALOCHROMIN	FALSE	FALSE	FALSE
UNIPROT:P10828	hgnc:11799	THRB	TdgClinicalTrial	2024-01-14	NULL	1.01957	VIA-3196	ncit:C170368	RESMETIROM	TRUE	FALSE	FALSE
UNIPROT:P35354	hgnc:9605	PTGS2	TdgClinicalTrial	2024-01-14	NULL	0.477342	SALSALATE	rxcui:36108	SALSALATE	TRUE	FALSE	FALSE
NFE2L2	hgnc:7782	NFE2L2	DTC	2009-02-20	NULL	0.00899412	BROMOCRIPTINE MESYLATE	rxcui:142426	BROMOCRIPTINE MESYLATE	TRUE	FALSE	FALSE
NCBIGENE:575	hgnc:943	ADGRB1	GuideToPharmacology	2024.1	blocker	5.25077	IUPHAR.LIGAND:2344	iuphar.ligand:2344	BA2+	FALSE	FALSE	FALSE
NCBIGENE:287	hgnc:493	ANK2	GuideToPharmacology	2024.1	agonist	0.354782	IUPHAR.LIGAND:7393	rxcui:1490468	TASIMELTEON	TRUE	FALSE	FALSE
NCBIGENE:597	hgnc:991	BCL2A1	GuideToPharmacology	2024.1	agonist	2.91709	IUPHAR.LIGAND:8901	iuphar.ligand:8901	SR9009	FALSE	FALSE	FALSE
SLC2A4	hgnc:11009	SLC2A4	NCI	2017-09-14	NULL	0.080781	HYDROGEN PEROXIDE	rxcui:5499	HYDROGEN PEROXIDE	TRUE	FALSE	FALSE
STS	hgnc:11425	STS	NCI	2017-09-14	NULL	0.700102	ANTIESTROGENIC	ncit:C481	ANTIESTROGEN	FALSE	FALSE	FALSE
CYP2C8	hgnc:2622	CYP2C8	PharmGKB	2004-05-24	NULL	0.477342	zoledronate	rxcui:1546014	ZOLEDRONIC ACID ANHYDROUS	TRUE	FALSE	TRUE
NCBIGENE:1549	hgnc:2611	CYP2A7	GuideToPharmacology	2024.1	inhibitor	3.28173	IUPHAR.LIGAND:8128	iuphar.ligand:8128	COMPOUND 1A [PMID: 24900749]	FALSE	FALSE	FALSE
NCBIGENE:2684	ncbigene:2684	GGTL1	GuideToPharmacology	2024.1	inhibitor	4.37564	IUPHAR.LIGAND:8979	iuphar.ligand:8979	GSK-J4	FALSE	FALSE	FALSE
AR	hgnc:644	AR	DTC	2009-02-20	NULL	0.0146179	NELIVAPTAN	ncit:C132046	NELIVAPTAN	FALSE	FALSE	FALSE
CYP2C9	hgnc:2623	CYP2C9	DTC	2009-02-20	NULL	0.0455796	SULFAPHENAZOLE	ncit:C66569	SULFAPHENAZOLE	TRUE	FALSE	FALSE
NCBIGENE:3264	hgnc:9281	PPP1CA	GuideToPharmacology	2024.1	inhibitor	5.25077	IUPHAR.LIGAND:4735	iuphar.ligand:4735	MICROCYSTIN-LR	FALSE	FALSE	FALSE
NCBIGENE:359	hgnc:634	AQP2	GuideToPharmacology	2024.1	agonist	0.223437	IUPHAR.LIGAND:2008	iuphar.ligand:2008	CST-17	FALSE	FALSE	FALSE
FBXW7	hgnc:16712	FBXW7	JAX-CKB	2024-04-10	NULL	1.10542	AZD7762	iuphar.ligand:7713	AZD7762	FALSE	FALSE	TRUE
AR	hgnc:644	AR	DTC	2009-02-20	NULL	0.0194906	BUTACLAMOL HYDROCHLORIDE	ncit:C81089	BUTACLAMOL HYDROCHLORIDE	FALSE	FALSE	FALSE
GFER	hgnc:4236	GFER	DTC	2009-02-20	NULL	0.233367	NCG-C00093820-01	chembl:CHEMBL544115	CHEMBL:CHEMBL544115	FALSE	FALSE	FALSE
BAZ2B	hgnc:963	BAZ2B	DTC	2009-02-20	NULL	0.0191914	GNF-PF-3641	chembl:CHEMBL599098	CHEMBL:CHEMBL599098	FALSE	FALSE	FALSE
TYMS	hgnc:12441	TYMS	PharmGKB	2004-05-24	NULL	0.0587992	azathioprine	rxcui:1256	AZATHIOPRINE	TRUE	FALSE	TRUE
RIBONUCLEOTIDE REDUCTASE	hgnc:581	APBB1	TTD	2020.06.01	NULL	1.16684	COH29	ncit:C114976	RNR INHIBITOR COH29	FALSE	FALSE	FALSE
RYR1	hgnc:10483	RYR1	PharmGKB	2004-05-24	NULL	2.08364	dantrolene	rxcui:3105	DANTROLENE	TRUE	FALSE	FALSE
PIK3R6	hgnc:27101	PIK3R6	MyCancerGenome	2017-06-20	inhibitor	0.116684	BKM120	ncit:C90565	BUPARLISIB	FALSE	FALSE	TRUE
NR1I2	hgnc:7968	NR1I2	DTC	2009-02-20	NULL	0.46467	THEONELLASTEROL C	chembl:CHEMBL1782599	THEONELLASTEROL C	FALSE	FALSE	FALSE
NCBIGENE:1466	hgnc:2470	CSRP2	GuideToPharmacology	2024.1	inhibitor	6.56346	IUPHAR.LIGAND:8437	iuphar.ligand:8437	COMPOUND 101 [PMID: 21596927]	FALSE	FALSE	FALSE
NCBIGENE:459	hgnc:764	ASS1P14	GuideToPharmacology	2024.1	blocker	0.16938	IUPHAR.LIGAND:4128	rxcui:282415	AMANTADINE HYDROCHLORIDE	TRUE	FALSE	FALSE
NCBIGENE:427	hgnc:735	ASAH1	GuideToPharmacology	2024.1	inhibitor	1.05015	IUPHAR.LIGAND:4290	iuphar.ligand:4290	PREGNENOLONE SULPHATE	FALSE	FALSE	FALSE
MPHOSPH8	hgnc:29810	MPHOSPH8	DTC	2009-02-20	NULL	0.0211895	GNF-PF-5510	chembl:CHEMBL578741	CHEMBL:CHEMBL578741	FALSE	FALSE	FALSE
CYP2C19	hgnc:2621	CYP2C19	DTC	2009-02-20	NULL	0.0180812	BERGAPTEN	rxcui:15842	5-METHOXYPSORALEN	FALSE	FALSE	FALSE
NUMA1	hgnc:8059	NUMA1	PharmGKB	2004-05-24	NULL	11.6684	calcium channel blockers	ncit:C333	CALCIUM CHANNEL BLOCKER	FALSE	FALSE	FALSE
SLK	hgnc:11088	SLK	DTC	2009-02-20	NULL	0.0397785	OSI-632	iuphar.ligand:7881	CP-547632	FALSE	FALSE	FALSE
NFE2L2	hgnc:7782	NFE2L2	DTC	2009-02-20	NULL	0.0157397	SJ000032154	chembl:CHEMBL591876	CHEMBL:CHEMBL591876	FALSE	FALSE	FALSE
UNIPROT:P35372	hgnc:8156	OPRM1	TdgClinicalTrial	2024-01-14	NULL	0.311702	NALOXONE	rxcui:203192	NALOXONE HYDROCHLORIDE	TRUE	FALSE	FALSE
RXRA	hgnc:10477	RXRA	DTC	2009-02-20	NULL	0.0291709	BITHIONOL	ncit:C77030	BITHIONOL	TRUE	FALSE	FALSE
ACTIVATION B7-1 ANTIGEN	hgnc:1700	CD80	TTD	2020.06.01	NULL	2.18782	HS-110	ncit:C61073	VIAGENPUMATUCEL-L	FALSE	FALSE	FALSE
CYP2C9	hgnc:2623	CYP2C9	DTC	2009-02-20	NULL	0.00934966	TROGLITAZONE	rxcui:72610	TROGLITAZONE	TRUE	FALSE	FALSE
COAGULATION FACTOR XA	hgnc:3528	F10	TTD	2020.06.01	NULL	3.21476	Coagulation Factor IX	wikidata:Q20801778	COAGULATION FACTOR IX	FALSE	FALSE	FALSE
TDP1	hgnc:18884	TDP1	PharmGKB	2004-05-24	NULL	0.0268856	irinotecan	rxcui:153329	IRINOTECAN HYDROCHLORIDE	TRUE	FALSE	TRUE
EML4	hgnc:1316	EML4	JAX-CKB	2024-04-10	NULL	2.63416	Crizotinib	rxcui:1148495	CRIZOTINIB	TRUE	FALSE	TRUE
CYP2C19	hgnc:2621	CYP2C19	DTC	2009-02-20	NULL	0.0120541	GW1929	iuphar.ligand:2703	GW1929	FALSE	FALSE	FALSE
BMP2	hgnc:1069	BMP2	DTC	2009-02-20	NULL	26.2538	BUTYL 4-ACETAMIDOBENZOATE	chembl:CHEMBL1321401	CHEMBL:CHEMBL1321401	FALSE	FALSE	FALSE
NFE2L2	hgnc:7782	NFE2L2	DTC	2009-02-20	NULL	0.0209863	DNDI1416924	chembl:CHEMBL156959	CHEMBL:CHEMBL156959	FALSE	FALSE	FALSE
CD80	hgnc:1700	CD80	PharmGKB	2004-05-24	NULL	0.250037	clopidogrel	rxcui:32968	CLOPIDOGREL	TRUE	FALSE	FALSE
VDR	hgnc:12679	VDR	DTC	2009-02-20	NULL	0.111481	THIPHENAMIL	rxcui:38150	THIPHENAMIL	FALSE	FALSE	FALSE
EHMT2	hgnc:14129	EHMT2	DTC	2009-02-20	NULL	0.00322469	AG-537	chembl:CHEMBL67535	CHEMBL:CHEMBL67535	FALSE	FALSE	FALSE
CYP2C19	hgnc:2621	CYP2C19	DTC	2009-02-20	NULL	0.0216974	INDINAVIR	rxcui:114289	INDINAVIR	TRUE	FALSE	FALSE
HIF1A	hgnc:4910	HIF1A	DTC	2009-02-20	NULL	0.0517317	FUSARIC ACID	chembl:CHEMBL24510	FUSARIC ACID	FALSE	FALSE	FALSE
IDH1	hgnc:5382	IDH1	DTC	2009-02-20	NULL	0.0320952	PROPIONYLPROMAZINE HYDROCHLORIDE	chembl:CHEMBL1256661	PROPIONYLPROMAZINE HYDROCHLORIDE	FALSE	FALSE	FALSE
IL8	hgnc:6025	CXCL8	NCI	2017-09-14	NULL	0.0498648	TROGLITAZONE	rxcui:72610	TROGLITAZONE	TRUE	FALSE	FALSE
PAX8	hgnc:8622	PAX8	DTC	2009-02-20	NULL	0.0152994	COLCHICINE	rxcui:2683	COLCHICINE	TRUE	FALSE	FALSE
NCBIGENE:6	ncbigene:6	A12M3	GuideToPharmacology	2024.1	inhibitor	0.0231515	IUPHAR.LIGAND:133	rxcui:6834	METERGOLINE	FALSE	FALSE	FALSE
CHRNE	hgnc:1966	CHRNE	ChEMBL	33	inhibitor	0.552712	RAPACURONIUM BROMIDE	rxcui:228530	RAPACURONIUM BROMIDE	TRUE	FALSE	FALSE
GABRG2	hgnc:4087	GABRG2	ChEMBL	33	positive modulator	0.0178598	PRIMIDONE	rxcui:8691	PRIMIDONE	TRUE	FALSE	FALSE
PPARA	hgnc:9232	PPARA	DTC	2009-02-20	NULL	0.198893	2-BROMO-HEXADECANOIC ACID	chembl:CHEMBL118417	CHEMBL:CHEMBL118417	FALSE	FALSE	FALSE
GABRP	hgnc:4089	GABRP	ChEMBL	33	positive modulator	0.0151058	TOPIRAMATE	rxcui:38404	TOPIRAMATE	TRUE	FALSE	FALSE
SYK	hgnc:11491	SYK	ChEMBL	33	inhibitor	0.250037	CERDULATINIB	ncit:C113173	CERDULATINIB	FALSE	FALSE	FALSE
CACNB3	hgnc:1403	CACNB3	ChEMBL	33	modulator	0.155348	IMAGABALIN	ncit:C83785	IMAGABALIN	FALSE	FALSE	FALSE
NFE2L2	hgnc:7782	NFE2L2	DTC	2009-02-20	NULL	0.0157397	DICHLORVOS	drugbank:DB11397	DICHLORVOS	FALSE	FALSE	FALSE
NCBIGENE:28	hgnc:79	ABO	GuideToPharmacology	2024.1	inhibitor	0.312546	IUPHAR.LIGAND:7107	rxcui:149	ACEBUTOLOL	TRUE	FALSE	FALSE
NCBIGENE:1830	hgnc:3050	DSG3	GuideToPharmacology	2024.1	inhibitor	4.77342	IUPHAR.LIGAND:8141	iuphar.ligand:8141	COMPOUND 66 [PMID: 19788238]	FALSE	FALSE	FALSE
NCBIGENE:323	hgnc:582	APBB2	GuideToPharmacology	2024.1	inhibitor	1.6938	IUPHAR.LIGAND:5901	iuphar.ligand:5901	BMS COMPOUND 4C	FALSE	FALSE	FALSE
CYP3A4	hgnc:2637	CYP3A4	DTC	2009-02-20	NULL	0.0117467	LEUPROLIDE	rxcui:203217	LEUPROLIDE ACETATE	TRUE	FALSE	TRUE
ALDH1A1	hgnc:402	ALDH1A1	DTC	2009-02-20	NULL	0.0589974	TETRANITROMETHANE	chembl:CHEMBL261663	TETRANITROMETHANE	FALSE	FALSE	FALSE
ABCB1	hgnc:40	ABCB1	NCI	2017-09-14	NULL	0.0258914	H2O2	iuphar.ligand:2448	H2O2	FALSE	FALSE	FALSE
CA12	hgnc:1371	CA12	PharmGKB	2004-05-24	NULL	0.170479	topiramate	rxcui:38404	TOPIRAMATE	TRUE	FALSE	FALSE
GMNN	hgnc:17493	GMNN	DTC	2009-02-20	NULL	0.00994464	DNDI1417548	chembl:CHEMBL2094789	CHEMBL:CHEMBL2094789	FALSE	FALSE	FALSE
TBX21	hgnc:11599	TBX21	PharmGKB	2004-05-24	NULL	0.853783	corticosteroids	ncit:C211	THERAPEUTIC CORTICOSTEROID	FALSE	FALSE	FALSE
CYP3A4	hgnc:2637	CYP3A4	DTC	2009-02-20	NULL	0.0587334	DERRUSTONE	chembl:CHEMBL252721	DERRUSTONE	FALSE	FALSE	FALSE
KCNH2	hgnc:6251	KCNH2	DTC	2009-02-20	NULL	0.149595	TCMDC-124312	chembl:CHEMBL528245	CHEMBL:CHEMBL528245	FALSE	FALSE	FALSE
GABRA5	hgnc:4079	GABRA5	ChEMBL	33	positive modulator	0.0895017	TALBUTAL	rxcui:89810	TALBUTAL	TRUE	FALSE	FALSE
KCNH2	hgnc:6251	KCNH2	ChEMBL	33	blocker	0.0747973	AZD7009	chembl:CHEMBL3545040	AZD7009	FALSE	FALSE	FALSE
SCN5A	hgnc:10593	SCN5A	ChEMBL	33	blocker	0.0542435	TETRACAINE HYDROCHLORIDE	rxcui:10391	TETRACAINE	TRUE	FALSE	FALSE
FLT3	hgnc:3765	FLT3	OncoKB	2020-07-23	NULL	0.567212	Midostaurin	rxcui:1919083	MIDOSTAURIN	TRUE	FALSE	TRUE
OPN1LW	hgnc:9936	OPN1LW	DTC	2009-02-20	NULL	21.0031	CYCLOCITRAL	chembl:CHEMBL1952257	CYCLOCITRAL	FALSE	FALSE	FALSE
UNIPROT:P01138	hgnc:7808	NGF	TdgClinicalTrial	2024-01-14	NULL	22.5033	TANEZUMAB	ncit:C71522	TANEZUMAB	FALSE	FALSE	FALSE
NCBIGENE:2937	hgnc:4624	GSS	GuideToPharmacology	2024.1	inhibitor	26.2538	IUPHAR.LIGAND:9562	iuphar.ligand:9562	PFK15	FALSE	FALSE	FALSE
NCBIGENE:21	hgnc:33	ABCA3	GuideToPharmacology	2024.1	agonist	0.0676645	IUPHAR.LIGAND:414	iuphar.ligand:414	(R)-PIA	FALSE	FALSE	FALSE
NCBIGENE:243	hgnc:431	ALOX12P1	GuideToPharmacology	2024.1	agonist	0.495355	IUPHAR.LIGAND:6114	iuphar.ligand:6114	GAL-B2-C14	FALSE	FALSE	FALSE
NCBIGENE:2681	hgnc:4253	GGTA1	GuideToPharmacology	2024.1	inhibitor	2.18782	IUPHAR.LIGAND:8979	iuphar.ligand:8979	GSK-J4	FALSE	FALSE	FALSE
NCBIGENE:13	hgnc:17	AADAC	GuideToPharmacology	2024.1	agonist	0.504881	IUPHAR.LIGAND:3268	iuphar.ligand:3268	[11C]BUTYLTHIO-TZTP	FALSE	FALSE	FALSE
NCBIGENE:480	hgnc:14073	ATP1A4	GuideToPharmacology	2024.1	modulator	1.31269	IUPHAR.LIGAND:1026	iuphar.ligand:1026	SPINORPHIN	FALSE	FALSE	FALSE
SUBSTANCE-P RECEPTOR	hgnc:11526	TACR1	TTD	2020.06.01	NULL	1.41913	SSR240600	chembl:CHEMBL3544947	BURAPITANT	FALSE	FALSE	FALSE
RGS4	hgnc:10000	RGS4	DTC	2009-02-20	NULL	0.0428984	METHYLDOPA (RACEMIC)	chembl:CHEMBL718	METHYLDOPA (RACEMIC)	FALSE	FALSE	FALSE
BLM	hgnc:1058	BLM	DTC	2009-02-20	NULL	0.101957	TDR77578	chembl:CHEMBL1364172	CHEMBL:CHEMBL1364172	FALSE	FALSE	FALSE
PSMB2	hgnc:9539	PSMB2	MyCancerGenome	2017-06-20	other/unknown	0.546955	CARFILZOMIB	rxcui:1302966	CARFILZOMIB	TRUE	FALSE	TRUE
APOBEC3A	hgnc:17343	APOBEC3A	DTC	2009-02-20	NULL	0.617737	SJ000040829	chembl:CHEMBL589711	CHEMBL:CHEMBL589711	FALSE	FALSE	FALSE
KCNH2	hgnc:6251	KCNH2	DTC	2009-02-20	NULL	0.00467483	ELLIPTECINE	chembl:CHEMBL123	ELLIPTECINE	FALSE	FALSE	FALSE
AR	hgnc:644	AR	DTC	2009-02-20	NULL	0.00835311	DOMIPHEN BROMIDE	rxcui:49255	DOMIPHEN BROMIDE	FALSE	FALSE	FALSE
KDM4A	hgnc:22978	KDM4A	DTC	2009-02-20	NULL	0.0148831	TCMDC-123532	chembl:CHEMBL547833	CHEMBL:CHEMBL547833	FALSE	FALSE	FALSE
ROCK2	hgnc:10252	ROCK2	DTC	2009-02-20	NULL	0.403905	KD-025	rxcui:2564025	BELUMOSUDIL	TRUE	FALSE	FALSE
USP1	hgnc:12607	USP1	DTC	2009-02-20	NULL	0.0637229	DIPHENADIONE	ncit:C75156	DIPHENADIONE	FALSE	FALSE	FALSE
FLT3	hgnc:3765	FLT3	MyCancerGenome	2017-06-20	inhibitor	0.567212	MIDOSTAURIN	rxcui:1919083	MIDOSTAURIN	TRUE	FALSE	TRUE
FST	hgnc:3971	FST	NCI	2017-09-14	NULL	2.33367	ANTICOAGULANT	ncit:C263	ANTICOAGULANT AGENT	FALSE	FALSE	FALSE
TAOK1	hgnc:29259	TAOK1	DTC	2009-02-20	NULL	0.0156833	PF-562271	iuphar.ligand:9381	PF-562271	FALSE	FALSE	TRUE
GMNN	hgnc:17493	GMNN	DTC	2009-02-20	NULL	0.0364637	IDAZOXAN HYDROCHLORIDE	chembl:CHEMBL543467	IDAZOXAN HYDROCHLORIDE	FALSE	FALSE	FALSE
EHMT2	hgnc:14129	EHMT2	DTC	2009-02-20	NULL	0.00211273	GNF-PF-67	chembl:CHEMBL578512	CHEMBL:CHEMBL578512	FALSE	FALSE	FALSE
ALDH1A1	hgnc:402	ALDH1A1	DTC	2009-02-20	NULL	0.0147493	DOCONEXENT	rxcui:1006469	DOCONEXENT	TRUE	FALSE	FALSE
KCNMB2	hgnc:6286	KCNMB2	PharmGKB	2004-05-24	NULL	35.0051	ritodrine	rxcui:9392	RITODRINE	TRUE	FALSE	FALSE
NCBIGENE:16	hgnc:20	AARS1	GuideToPharmacology	2024.1	inhibitor	0.0994463	IUPHAR.LIGAND:307	iuphar.ligand:307	4-DAMP	FALSE	FALSE	FALSE
GMNN	hgnc:17493	GMNN	DTC	2009-02-20	NULL	0.0364637	ZOMEPIRAC SODIUM	rxcui:58331	ZOMEPIRAC SODIUM	TRUE	FALSE	FALSE
POLH	hgnc:9181	POLH	DTC	2009-02-20	NULL	0.0160672	AG-494	drugbank:DB16774	TYRPHOSTIN B48	FALSE	FALSE	FALSE
NCBIGENE:1851	hgnc:9665	PTPRB	GuideToPharmacology	2024.1	inhibitor	13.1269	IUPHAR.LIGAND:8786	iuphar.ligand:8786	COMPOUND 13E [PMID: 16759857]	FALSE	FALSE	FALSE
NCBIGENE:346	hgnc:611	APOC4	GuideToPharmacology	2024.1	inhibitor	1.38178	IUPHAR.LIGAND:1980	iuphar.ligand:1980	SQ-29548	FALSE	FALSE	FALSE
SYNE2	hgnc:17084	SYNE2	PharmGKB	2004-05-24	NULL	1.29649	vincristine	rxcui:11202	VINCRISTINE	TRUE	FALSE	TRUE
AR	hgnc:644	AR	DTC	2009-02-20	NULL	0.0292359	CINNAMALDEHYDE	rxcui:1368153	CINNAMIC ALDEHYDE	TRUE	FALSE	FALSE
ERBB3	hgnc:3431	ERBB3	CIViC	2024-04-10	NULL	0.137275	TRASTUZUMAB	rxcui:121191	RITUXIMAB	TRUE	TRUE	TRUE
KDM4A	hgnc:22978	KDM4A	DTC	2009-02-20	NULL	0.0595325	TETRYDAMINE	ncit:C152580	TETRYDAMINE	FALSE	FALSE	FALSE
RPL23A	hgnc:10317	RPL23A	ChEMBL	33	inhibitor	0.131269	DORLIMOMAB ARITOX	chembl:CHEMBL2109124	DORLIMOMAB ARITOX	FALSE	FALSE	FALSE
NFE2L2	hgnc:7782	NFE2L2	DTC	2009-02-20	NULL	0.00393493	BENZETHONIUM CHLORIDE	rxcui:40036	BENZETHONIUM CHLORIDE	TRUE	FALSE	FALSE
NR1H3	hgnc:7966	NR1H3	DTC	2009-02-20	NULL	0.208364	BEXAROTENE	rxcui:233272	BEXAROTENE	TRUE	FALSE	TRUE
MUC1	hgnc:7508	MUC1	ChEMBL	33	binder	2.18782	PEMTUMOMAB	drugbank:DB18563	PEMTUMOMAB	FALSE	FALSE	FALSE
EHMT2	hgnc:14129	EHMT2	DTC	2009-02-20	NULL	0.0102115	TCMDC-125606	chembl:CHEMBL536166	CHEMBL:CHEMBL536166	FALSE	FALSE	FALSE
EYA2	hgnc:3520	EYA2	DTC	2009-02-20	NULL	0.423449	GNF-PF-3418	chembl:CHEMBL582099	CHEMBL:CHEMBL582099	FALSE	FALSE	FALSE
CLK4	hgnc:13659	CLK4	DTC	2009-02-20	NULL	0.142878	HARMINE	ncit:C97713	HARMINE	FALSE	FALSE	FALSE
ITGA5	hgnc:6141	ITGA5	NCI	2017-09-14	NULL	3.28173	M-CSF	iuphar.ligand:4905	M-CSF	FALSE	FALSE	FALSE
ANPEP	hgnc:500	ANPEP	NCI	2017-09-14	NULL	0.0177511	CYCLOSPORINE	rxcui:3008	CYCLOSPORINE	TRUE	TRUE	FALSE
PIK3CA	hgnc:8975	PIK3CA	CancerCommons	2013-07-25	inhibitor	0.277818	BYL719	rxcui:2169285	ALPELISIB	TRUE	FALSE	TRUE
MTOR	hgnc:3942	MTOR	CancerCommons	2013-07-25	inhibitor	0.227552	TEMSIROLIMUS	rxcui:657797	TEMSIROLIMUS	TRUE	FALSE	TRUE
EHMT2	hgnc:14129	EHMT2	DTC	2009-02-20	NULL	0.0102115	4-DAMP	iuphar.ligand:307	4-DAMP	FALSE	FALSE	FALSE
CD274	hgnc:17635	CD274	CGI	2002-01-22	NULL	0.98838	Pembrolizumab	rxcui:1547545	PEMBROLIZUMAB	TRUE	TRUE	TRUE
ERBB4	hgnc:3432	ERBB4	CGI	2002-01-22	NULL	0.17522	Lapatinib	rxcui:480167	LAPATINIB	TRUE	FALSE	TRUE
IDH2	hgnc:5383	IDH2	CGI	2002-01-22	NULL	0.625091	Venetoclax	rxcui:1747556	VENETOCLAX	TRUE	FALSE	TRUE
CYP2D6	hgnc:2625	CYP2D6	DTC	2009-02-20	NULL	0.0110682	AM-251	iuphar.ligand:3317	AM251	FALSE	FALSE	FALSE
HGF	hgnc:4893	HGF	CGI	2002-01-22	NULL	0.0883968	Cabozantinib	rxcui:1363267	CABOZANTINIB S-MALATE	TRUE	FALSE	TRUE
PTH1R	hgnc:9608	PTH1R	DTC	2009-02-20	NULL	1.87527	GNF-PF-5576	chembl:CHEMBL599896	CHEMBL:CHEMBL599896	FALSE	FALSE	FALSE
MLL2	hgnc:7133	KMT2D	CGI	2002-01-22	NULL	2.62538	Bicalutamide	rxcui:83008	BICALUTAMIDE	TRUE	FALSE	TRUE
VHL	hgnc:12687	VHL	CGI	2002-01-22	NULL	0.017059	Sorafenib	rxcui:495881	SORAFENIB	TRUE	FALSE	TRUE
CA1	hgnc:1368	CA1	ChEMBL	33	inhibitor	0.656346	ACETAZOLAMIDE SODIUM	rxcui:91406	ACETAZOLAMIDE SODIUM	TRUE	FALSE	FALSE
UGT1A1	hgnc:12530	UGT1A1	CGI	2002-01-22	NULL	0.113163	Pazopanib	rxcui:714438	PAZOPANIB	TRUE	FALSE	TRUE
NPSR1	hgnc:23631	NPSR1	DTC	2009-02-20	NULL	0.0625091	DAPH	chembl:CHEMBL268868	DAPH	FALSE	FALSE	FALSE
CHRM3	hgnc:1952	CHRM3	ChEMBL	33	agonist	0.0709563	CARBACHOL	rxcui:1546387	CARBAMOYLCHOLINE	TRUE	FALSE	FALSE
CHRM3	hgnc:1952	CHRM3	ChEMBL	33	agonist	0.0746909	PILOCARPINE	rxcui:235426	PILOCARPINE HYDROCHLORIDE	TRUE	FALSE	FALSE
CHRM3	hgnc:1952	CHRM3	ChEMBL	33	inhibitor	0.709563	ACLIDINIUM BROMIDE	rxcui:1303097	ACLIDINIUM BROMIDE	TRUE	FALSE	FALSE
CYSLTR1	hgnc:17451	CYSLTR1	ChEMBL	33	inhibitor	1.32595	ZAFIRLUKAST	rxcui:114970	ZAFIRLUKAST	TRUE	FALSE	FALSE
HSD17B10	hgnc:4800	HSD17B10	DTC	2009-02-20	NULL	0.00669143	DAIDZEIN	ncit:C1060	DAIDZEIN	FALSE	FALSE	FALSE
PLG	hgnc:9071	PLG	ChEMBL	33	activator	5.00073	STREPTOKINASE	rxcui:10106	STREPTOKINASE	TRUE	FALSE	FALSE
HDAC1	hgnc:4852	HDAC1	ChEMBL	33	inhibitor	0.30622	VORINOSTAT	rxcui:194337	VORINOSTAT	TRUE	FALSE	TRUE
TOP2A	hgnc:11989	TOP2A	ChEMBL	33	inhibitor	0.905305	VALRUBICIN	rxcui:31435	VALRUBICIN	TRUE	FALSE	TRUE
HDAC6	hgnc:14064	HDAC6	ChEMBL	33	inhibitor	0.421838	VORINOSTAT	rxcui:194337	VORINOSTAT	TRUE	FALSE	TRUE
SLC12A3	hgnc:10912	SLC12A3	ChEMBL	33	inhibitor	11.6684	POLYTHIAZIDE	rxcui:8565	POLYTHIAZIDE	TRUE	FALSE	FALSE
CYP3A4	hgnc:2637	CYP3A4	DTC	2009-02-20	NULL	0.0587334	PILOCARPINE NITRATE	rxcui:103244	PILOCARPINE NITRATE	FALSE	FALSE	FALSE
SLC6A4	hgnc:11050	SLC6A4	ChEMBL	33	inhibitor	0.0954685	PAROXETINE HYDROCHLORIDE	rxcui:1298842	PAROXETINE HYDROCHLORIDE, HEMIHYDRATE	TRUE	FALSE	FALSE
HTR1B	hgnc:5287	HTR1B	ChEMBL	33	agonist	0.514781	ELETRIPTAN HYDROBROMIDE	rxcui:231049	ELETRIPTAN	TRUE	FALSE	FALSE
HTR2A	hgnc:5293	HTR2A	ChEMBL	33	inhibitor	0.168294	CARPHENAZINE MALEATE	ncit:C65289	CARPHENAZINE MALEATE	TRUE	FALSE	FALSE
HTR1D	hgnc:5289	HTR1D	ChEMBL	33	agonist	0.80781	ZOLMITRIPTAN	rxcui:135775	ZOLMITRIPTAN	TRUE	FALSE	FALSE
GPBAR1	hgnc:19680	GPBAR1	DTC	2009-02-20	NULL	1.09391	URSODIOL	rxcui:11065	URSODIOL	TRUE	FALSE	FALSE
ESR1	hgnc:3467	ESR1	ChEMBL	33	agonist	0.163575	ESTROPIPATE	rxcui:33747	ESTROPIPATE	TRUE	FALSE	FALSE
SLC6A2	hgnc:11048	SLC6A2	ChEMBL	33	inhibitor	0.0613407	TRIMIPRAMINE MALEATE	rxcui:71532	TRIMIPRAMINE MALEATE	TRUE	FALSE	FALSE
GSR	hgnc:4623	GSR	ChEMBL	33	inhibitor	0.650922	CARMUSTINE	rxcui:2105	CARMUSTINE	TRUE	FALSE	TRUE
TRPV1	hgnc:12716	TRPV1	ChEMBL	33	potentiator	0.301335	CAPSAICIN	rxcui:1992	CAPSAICIN	TRUE	FALSE	FALSE
PGR	hgnc:8910	PGR	ChEMBL	33	agonist	0.143464	NORETHINDRONE ACETATE	rxcui:31983	NORETHINDRONE ACETATE	TRUE	FALSE	FALSE
SLC22A12	hgnc:17989	SLC22A12	ChEMBL	33	inhibitor	0.288504	SULFINPYRAZONE	rxcui:10205	SULFINPYRAZONE	TRUE	FALSE	FALSE
EDNRA	hgnc:3179	EDNRA	ChEMBL	33	inhibitor	1.82635	AMBRISENTAN	rxcui:358274	AMBRISENTAN	TRUE	FALSE	FALSE
HMGCR	hgnc:5006	HMGCR	ChEMBL	33	inhibitor	1.12196	LOVASTATIN	rxcui:6472	LOVASTATIN	TRUE	FALSE	TRUE
OPRK1	hgnc:8154	OPRK1	ChEMBL	33	agonist	0.49303	NALBUPHINE HYDROCHLORIDE	rxcui:154985	NALBUPHINE HYDROCHLORIDE	TRUE	FALSE	FALSE
TUBB3	hgnc:20772	TUBB3	ChEMBL	33	inhibitor	0.0154298	DOCETAXEL	rxcui:1299922	DOCETAXEL ANHYDROUS	TRUE	FALSE	TRUE
UBA2	hgnc:30661	UBA2	DTC	2009-02-20	NULL	3.28173	GINGKOLIC ACID	chembl:CHEMBL445177	GINGKOLIC ACID	FALSE	FALSE	FALSE
GRIN3B	hgnc:16768	GRIN3B	ChEMBL	33	negative modulator	0.224392	MEMANTINE HYDROCHLORIDE	rxcui:236685	MEMANTINE HYDROCHLORIDE	TRUE	FALSE	FALSE
GRIN2D	hgnc:4588	GRIN2D	ChEMBL	33	negative modulator	0.216081	MEMANTINE HYDROCHLORIDE	rxcui:236685	MEMANTINE HYDROCHLORIDE	TRUE	FALSE	FALSE
GRIN2C	hgnc:4587	GRIN2C	ChEMBL	33	negative modulator	0.0940998	MEMANTINE HYDROCHLORIDE	rxcui:236685	MEMANTINE HYDROCHLORIDE	TRUE	FALSE	FALSE
GRIN2C	hgnc:4587	GRIN2C	ChEMBL	33	inhibitor	0.0403285	ORPHENADRINE CITRATE	rxcui:7716	ORPHENADRINE CITRATE	TRUE	FALSE	FALSE
ADRA2A	hgnc:281	ADRA2A	ChEMBL	33	agonist	0.281794	CLONIDINE	rxcui:142432	CLONIDINE HYDROCHLORIDE	TRUE	FALSE	FALSE
ADRA2B	hgnc:282	ADRA2B	ChEMBL	33	agonist	0.144252	CLONIDINE	rxcui:142432	CLONIDINE HYDROCHLORIDE	TRUE	FALSE	FALSE
ADRA2B	hgnc:282	ADRA2B	ChEMBL	33	agonist	0.0302464	METHYLDOPA	rxcui:1545996	METHYLDOPA ANHYDROUS	TRUE	FALSE	FALSE
ADRA2C	hgnc:283	ADRA2C	ChEMBL	33	agonist	0.227552	CLONIDINE	rxcui:142432	CLONIDINE HYDROCHLORIDE	TRUE	FALSE	FALSE
ADORA2B	hgnc:264	ADORA2B	ChEMBL	33	agonist	0.388946	ADENOSINE	rxcui:296	ADENOSINE	TRUE	FALSE	FALSE
ADORA3	hgnc:268	ADORA3	ChEMBL	33	agonist	0.184237	ADENOSINE	rxcui:296	ADENOSINE	TRUE	FALSE	FALSE
PTGS1	hgnc:9604	PTGS1	ChEMBL	33	inhibitor	0.140646	MEFENAMIC ACID	rxcui:6693	MEFENAMIC ACID	TRUE	FALSE	FALSE
ADORA1	hgnc:262	ADORA1	ChEMBL	33	inhibitor	0.236521	CAFFEINE	rxcui:1886	CAFFEINE	TRUE	FALSE	FALSE
ADRA1B	hgnc:278	ADRA1B	ChEMBL	33	inhibitor	0.0951226	ALSEROXYLON	rxcui:317836	RAUWOLFIA SERPENTINA (USP)	TRUE	FALSE	FALSE
CACNA1C	hgnc:1390	CACNA1C	ChEMBL	33	blocker	0.069824	DILTIAZEM HYDROCHLORIDE	rxcui:203211	DILTIAZEM HYDROCHLORIDE	TRUE	FALSE	FALSE
CACNA1S	hgnc:1397	CACNA1S	ChEMBL	33	blocker	0.0619194	DILTIAZEM HYDROCHLORIDE	rxcui:203211	DILTIAZEM HYDROCHLORIDE	TRUE	FALSE	FALSE
CACNA1F	hgnc:1393	CACNA1F	ChEMBL	33	blocker	0.0833455	VERAPAMIL HYDROCHLORIDE	rxcui:11170	VERAPAMIL	TRUE	FALSE	TRUE
ADRB2	hgnc:286	ADRB2	ChEMBL	33	agonist	0.219173	ALBUTEROL SULFATE	rxcui:142153	ALBUTEROL SULFATE	TRUE	FALSE	FALSE
ADRB2	hgnc:286	ADRB2	ChEMBL	33	agonist	0.407036	LEVALBUTEROL HYDROCHLORIDE	rxcui:237159	LEVALBUTEROL	TRUE	FALSE	FALSE
ADRB2	hgnc:286	ADRB2	ChEMBL	33	agonist	0.325629	FORMOTEROL FUMARATE	rxcui:236216	FORMOTEROL FUMARATE	TRUE	FALSE	FALSE
ADRB2	hgnc:286	ADRB2	ChEMBL	33	agonist	0.407036	TERBUTALINE SULFATE	rxcui:10369	TERBUTALINE SULFATE	TRUE	FALSE	FALSE
PSMD1	hgnc:9554	PSMD1	ChEMBL	33	inhibitor	0.700102	CARFILZOMIB	rxcui:1302966	CARFILZOMIB	TRUE	FALSE	TRUE
PSMA8	hgnc:22985	PSMA8	ChEMBL	33	inhibitor	0.583419	CARFILZOMIB	rxcui:1302966	CARFILZOMIB	TRUE	FALSE	TRUE
PSMB10	hgnc:9538	PSMB10	ChEMBL	33	inhibitor	0.583419	CARFILZOMIB	rxcui:1302966	CARFILZOMIB	TRUE	FALSE	TRUE
HDAC2	hgnc:4853	HDAC2	ChEMBL	33	inhibitor	0.38642	VORINOSTAT	rxcui:194337	VORINOSTAT	TRUE	FALSE	TRUE
POL	hgnc:39043	ERVW-4	ChEMBL	33	inhibitor	0.159114	NELFINAVIR MESYLATE	rxcui:266565	NELFINAVIR MESYLATE	TRUE	FALSE	FALSE
CHRM2	hgnc:1951	CHRM2	ChEMBL	33	inhibitor	0.162562	ATROPINE	rxcui:1223	ATROPINE	TRUE	FALSE	FALSE
CHRND	hgnc:1965	CHRND	ChEMBL	33	inhibitor	0.625091	ROCURONIUM BROMIDE	rxcui:32521	ROCURONIUM BROMIDE	TRUE	FALSE	FALSE
GLRB	hgnc:4329	GLRB	ChEMBL	33	positive modulator	0.145855	HALOTHANE	rxcui:5095	HALOTHANE	TRUE	FALSE	FALSE
ATP1A1	hgnc:799	ATP1A1	ChEMBL	33	inhibitor	1.4002	DESLANOSIDE	rxcui:3248	DESLANOSIDE	TRUE	FALSE	FALSE
ATP1A3	hgnc:801	ATP1A3	ChEMBL	33	inhibitor	0.0965215	DIGOXIN	rxcui:3407	DIGOXIN	TRUE	FALSE	FALSE
GABRB2	hgnc:4082	GABRB2	ChEMBL	33	positive modulator	0.0832574	CLOBAZAM	rxcui:21241	CLOBAZAM	TRUE	FALSE	FALSE
GABRP	hgnc:4089	GABRP	ChEMBL	33	positive modulator	0.0369252	ESZOPICLONE	rxcui:461016	ESZOPICLONE	TRUE	FALSE	FALSE
GABRP	hgnc:4089	GABRP	ChEMBL	33	positive modulator	0.0189901	PRIMIDONE	rxcui:8691	PRIMIDONE	TRUE	FALSE	FALSE
GABRB3	hgnc:4083	GABRB3	ChEMBL	33	positive modulator	0.0185212	PRIMIDONE	rxcui:8691	PRIMIDONE	TRUE	FALSE	FALSE
GABRA5	hgnc:4079	GABRA5	ChEMBL	33	positive modulator	0.0372924	TRICLOFOS SODIUM	rxcui:104696	TRICLOFOS SODIUM	TRUE	FALSE	FALSE
GABRB1	hgnc:4081	GABRB1	ChEMBL	33	positive modulator	0.0400211	TRICLOFOS SODIUM	rxcui:104696	TRICLOFOS SODIUM	TRUE	FALSE	FALSE
GABRP	hgnc:4089	GABRP	ChEMBL	33	positive modulator	0.0415409	TRICLOFOS SODIUM	rxcui:104696	TRICLOFOS SODIUM	TRUE	FALSE	FALSE
GABRQ	hgnc:14454	GABRQ	ChEMBL	33	positive modulator	0.0161264	TOPIRAMATE	rxcui:38404	TOPIRAMATE	TRUE	FALSE	FALSE
GABRA2	hgnc:4076	GABRA2	ChEMBL	33	positive modulator	0.0131138	TOPIRAMATE	rxcui:38404	TOPIRAMATE	TRUE	FALSE	FALSE
RPMJ	hgnc:14490	MRPL36	ChEMBL	33	inhibitor	0.154434	TELITHROMYCIN	rxcui:274786	TELITHROMYCIN	TRUE	FALSE	FALSE
CACNG2	hgnc:1406	CACNG2	ChEMBL	33	blocker	0.118796	BEPRIDIL HYDROCHLORIDE	rxcui:235752	BEPRIDIL HYDROCHLORIDE	TRUE	FALSE	FALSE
CACNG8	hgnc:13628	CACNG8	ChEMBL	33	blocker	0.224392	BEPRIDIL HYDROCHLORIDE	rxcui:235752	BEPRIDIL HYDROCHLORIDE	TRUE	FALSE	FALSE
CACNA2D3	hgnc:15460	CACNA2D3	ChEMBL	33	blocker	0.201953	BEPRIDIL HYDROCHLORIDE	rxcui:235752	BEPRIDIL HYDROCHLORIDE	TRUE	FALSE	FALSE
CACNB2	hgnc:1402	CACNB2	ChEMBL	33	blocker	0.12622	BEPRIDIL HYDROCHLORIDE	rxcui:235752	BEPRIDIL HYDROCHLORIDE	TRUE	FALSE	FALSE
KCNK18	hgnc:19439	KCNK18	ChEMBL	33	potentiator	0.350051	DESFLURANE	rxcui:27340	DESFLURANE	TRUE	FALSE	FALSE
KCNK10	hgnc:6273	KCNK10	ChEMBL	33	potentiator	0.350051	DESFLURANE	rxcui:27340	DESFLURANE	TRUE	FALSE	FALSE
SCN7A	hgnc:10594	SCN7A	ChEMBL	33	blocker	0.0575742	PHENAZOPYRIDINE HYDROCHLORIDE	rxcui:203197	PHENAZOPYRIDINE HYDROCHLORIDE	TRUE	FALSE	FALSE
SCN9A	hgnc:10597	SCN9A	ChEMBL	33	blocker	0.0390682	PHENAZOPYRIDINE HYDROCHLORIDE	rxcui:203197	PHENAZOPYRIDINE HYDROCHLORIDE	TRUE	FALSE	FALSE
SCN2A	hgnc:10588	SCN2A	ChEMBL	33	blocker	0.0520909	PHENAZOPYRIDINE HYDROCHLORIDE	rxcui:203197	PHENAZOPYRIDINE HYDROCHLORIDE	TRUE	FALSE	FALSE
SCN9A	hgnc:10597	SCN9A	ChEMBL	33	blocker	0.0271779	RILUZOLE	rxcui:35623	RILUZOLE	TRUE	FALSE	FALSE
SCN8A	hgnc:10596	SCN8A	ChEMBL	33	blocker	0.0386939	RILUZOLE	rxcui:35623	RILUZOLE	TRUE	FALSE	FALSE
SCN2A	hgnc:10588	SCN2A	ChEMBL	33	blocker	0.023813	PRIMIDONE	rxcui:8691	PRIMIDONE	TRUE	FALSE	FALSE
SCN7A	hgnc:10594	SCN7A	ChEMBL	33	blocker	0.0921187	QUINIDINE GLUCONATE	rxcui:35220	QUINIDINE GLUCONATE	TRUE	FALSE	FALSE
SCN3A	hgnc:10590	SCN3A	ChEMBL	33	blocker	0.0546955	DYCLONINE HYDROCHLORIDE	rxcui:91188	DYCLONINE HYDROCHLORIDE	TRUE	FALSE	FALSE
SCN7A	hgnc:10594	SCN7A	ChEMBL	33	blocker	0.0575742	DYCLONINE HYDROCHLORIDE	rxcui:91188	DYCLONINE HYDROCHLORIDE	TRUE	FALSE	FALSE
SCN1A	hgnc:10585	SCN1A	ChEMBL	33	blocker	0.0745848	PRILOCAINE	rxcui:8686	PRILOCAINE	TRUE	FALSE	FALSE
SCN1A	hgnc:10585	SCN1A	ChEMBL	33	blocker	0.0820432	MERETHOXYLLINE PROCAINE	chembl:CHEMBL1200443	MERETHOXYLLINE PROCAINE	TRUE	FALSE	FALSE
SCN8A	hgnc:10596	SCN8A	ChEMBL	33	blocker	0.0202264	TOPIRAMATE	rxcui:38404	TOPIRAMATE	TRUE	FALSE	FALSE
SCN9A	hgnc:10597	SCN9A	ChEMBL	33	blocker	0.0142066	TOPIRAMATE	rxcui:38404	TOPIRAMATE	TRUE	FALSE	FALSE
SCN9A	hgnc:10597	SCN9A	ChEMBL	33	blocker	0.0625091	MERETHOXYLLINE PROCAINE	chembl:CHEMBL1200443	MERETHOXYLLINE PROCAINE	TRUE	FALSE	FALSE
SCN4A	hgnc:10591	SCN4A	ChEMBL	33	blocker	0.0475183	LIDOCAINE	rxcui:6387	LIDOCAINE	TRUE	FALSE	FALSE
DRD2	hgnc:3023	DRD2	ChEMBL	33	inhibitor	0.0691801	CARPHENAZINE MALEATE	ncit:C65289	CARPHENAZINE MALEATE	TRUE	FALSE	FALSE
DRD2	hgnc:3023	DRD2	ChEMBL	33	inhibitor	0.041508	LOXAPINE HYDROCHLORIDE	rxcui:91138	LOXAPINE HYDROCHLORIDE	TRUE	FALSE	FALSE
DRD3	hgnc:3024	DRD3	ChEMBL	33	inhibitor	0.0172439	THIORIDAZINE	rxcui:10502	THIORIDAZINE	TRUE	FALSE	FALSE
DRD2	hgnc:3023	DRD2	ChEMBL	33	inhibitor	0.0286262	THIORIDAZINE	rxcui:10502	THIORIDAZINE	TRUE	FALSE	FALSE
DRD3	hgnc:3024	DRD3	ChEMBL	33	inverse agonist	0.00657991	HALOPERIDOL	rxcui:26420	HALOPERIDOL DECANOATE	TRUE	FALSE	FALSE
KCNA6	hgnc:6225	KCNA6	ChEMBL	33	blocker	0.182318	DALFAMPRIDINE	rxcui:897018	DALFAMPRIDINE	TRUE	FALSE	FALSE
KCNA1	hgnc:6218	KCNA1	ChEMBL	33	blocker	0.234409	DALFAMPRIDINE	rxcui:897018	DALFAMPRIDINE	TRUE	FALSE	FALSE
KCNQ1	hgnc:6294	KCNQ1	ChEMBL	33	blocker	0.0497232	DALFAMPRIDINE	rxcui:897018	DALFAMPRIDINE	TRUE	FALSE	FALSE
KCNH2	hgnc:6251	KCNH2	ChEMBL	33	blocker	0.00311655	DALFAMPRIDINE	rxcui:897018	DALFAMPRIDINE	TRUE	FALSE	FALSE
KCND2	hgnc:6238	KCND2	ChEMBL	33	blocker	0.182318	DALFAMPRIDINE	rxcui:897018	DALFAMPRIDINE	TRUE	FALSE	FALSE
KCNV1	hgnc:18861	KCNV1	ChEMBL	33	blocker	0.182318	DALFAMPRIDINE	rxcui:897018	DALFAMPRIDINE	TRUE	FALSE	FALSE
KCND3	hgnc:6239	KCND3	ChEMBL	33	blocker	0.136739	DALFAMPRIDINE	rxcui:897018	DALFAMPRIDINE	TRUE	FALSE	FALSE
KCND1	hgnc:6237	KCND1	ChEMBL	33	blocker	0.182318	DALFAMPRIDINE	rxcui:897018	DALFAMPRIDINE	TRUE	FALSE	FALSE
KCNQ1	hgnc:6294	KCNQ1	ChEMBL	33	blocker	0.0582125	GUANIDINE HYDROCHLORIDE	rxcui:50676	GUANIDINE HYDROCHLORIDE	TRUE	FALSE	FALSE
KCND1	hgnc:6237	KCND1	ChEMBL	33	blocker	0.213446	GUANIDINE HYDROCHLORIDE	rxcui:50676	GUANIDINE HYDROCHLORIDE	TRUE	FALSE	FALSE
KCNQ2	hgnc:6296	KCNQ2	ChEMBL	33	blocker	0.128067	GUANIDINE HYDROCHLORIDE	rxcui:50676	GUANIDINE HYDROCHLORIDE	TRUE	FALSE	FALSE
KCNC3	hgnc:6235	KCNC3	ChEMBL	33	blocker	0.213446	GUANIDINE HYDROCHLORIDE	rxcui:50676	GUANIDINE HYDROCHLORIDE	TRUE	FALSE	FALSE
KCNF1	hgnc:6246	KCNF1	ChEMBL	33	blocker	0.182318	DALFAMPRIDINE	rxcui:897018	DALFAMPRIDINE	TRUE	FALSE	FALSE
PIK3CD	hgnc:8977	PIK3CD	ChEMBL	33	inhibitor	0.370424	IDELALISIB	rxcui:1544460	IDELALISIB	TRUE	FALSE	TRUE
HRH1	hgnc:5182	HRH1	ChEMBL	33	inhibitor	0.0423449	HYDROXYZINE PAMOATE	rxcui:203182	HYDROXYZINE PAMOATE	TRUE	FALSE	FALSE
HDAC5	hgnc:14068	HDAC5	ChEMBL	33	inhibitor	0.129011	PANOBINOSTAT LACTATE	rxcui:1603349	PANOBINOSTAT LACTATE	TRUE	FALSE	FALSE
SSTR5	hgnc:11334	SSTR5	ChEMBL	33	agonist	1.09391	PASIREOTIDE PAMOATE	rxcui:1597818	PASIREOTIDE PAMOATE	TRUE	FALSE	FALSE
FLT4	hgnc:3767	FLT4	ChEMBL	33	inhibitor	0.156273	IBCASERTIB	ncit:C115970	IBCASERTIB	FALSE	FALSE	FALSE
HDAC9	hgnc:14065	HDAC9	ChEMBL	33	inhibitor	0.250037	CUDC-101	drugbank:DB12174	CUDC-101	FALSE	FALSE	TRUE
PDGFRB	hgnc:8804	PDGFRB	ChEMBL	33	inhibitor	0.164086	CM-082	chembl:CHEMBL3545427	CM-082	FALSE	FALSE	FALSE
FLT3	hgnc:3765	FLT3	ChEMBL	33	inhibitor	0.0810304	CM-082	chembl:CHEMBL3545427	CM-082	FALSE	FALSE	FALSE
KDR	hgnc:6307	KDR	ChEMBL	33	inhibitor	0.0924431	IBCASERTIB	ncit:C115970	IBCASERTIB	FALSE	FALSE	FALSE
KIT	hgnc:6342	KIT	ChEMBL	33	inhibitor	0.158156	CM-082	chembl:CHEMBL3545427	CM-082	FALSE	FALSE	FALSE
PIK3R5	hgnc:30035	PIK3R5	ChEMBL	33	inhibitor	0.187527	GSK-1059615	drugbank:DB11962	GSK-1059615	FALSE	FALSE	FALSE
PIK3CA	hgnc:8975	PIK3CA	ChEMBL	33	inhibitor	0.0729273	OMIPALISIB	ncit:C88270	OMIPALISIB	FALSE	FALSE	TRUE
PIK3CD	hgnc:8977	PIK3CD	ChEMBL	33	inhibitor	0.104182	GSK-1059615	drugbank:DB11962	GSK-1059615	FALSE	FALSE	FALSE
NTRK2	hgnc:8032	NTRK2	ChEMBL	33	inhibitor	0.109391	ALTIRATINIB	ncit:C118290	ALTIRATINIB	FALSE	FALSE	FALSE
PIK3CG	hgnc:8978	PIK3CG	ChEMBL	33	inhibitor	0.0504881	GSK-1059615	drugbank:DB11962	GSK-1059615	FALSE	FALSE	FALSE
PIK3R3	hgnc:8981	PIK3R3	ChEMBL	33	inhibitor	0.150022	OMIPALISIB	ncit:C88270	OMIPALISIB	FALSE	FALSE	TRUE
NTRK3	hgnc:8033	NTRK3	ChEMBL	33	inhibitor	1.83166	LAROTRECTINIB	rxcui:2105628	LAROTRECTINIB	TRUE	FALSE	TRUE
PIK3CB	hgnc:8976	PIK3CB	ChEMBL	33	inhibitor	0.0520909	RECILISIB	ncit:C152168	RECILISIB	FALSE	FALSE	FALSE
PIK3R3	hgnc:8981	PIK3R3	ChEMBL	33	inhibitor	0.187527	RECILISIB	ncit:C152168	RECILISIB	FALSE	FALSE	FALSE
PIK3R5	hgnc:30035	PIK3R5	ChEMBL	33	inhibitor	0.0937637	PANULISIB	ncit:C104292	PANULISIB	FALSE	FALSE	FALSE
JAK1	hgnc:6190	JAK1	ChEMBL	33	inhibitor	0.282299	ABROCITINIB	rxcui:2591476	ABROCITINIB	TRUE	FALSE	FALSE
MTOR	hgnc:3942	MTOR	ChEMBL	33	inhibitor	0.184886	PWT-33579	chembl:CHEMBL3545323	PWT-33579	FALSE	FALSE	FALSE
MAPK14	hgnc:6876	MAPK14	ChEMBL	33	inhibitor	0.570736	PS-516895	chembl:CHEMBL3545139	PS-516895	FALSE	FALSE	FALSE
LYN	hgnc:6735	LYN	ChEMBL	33	inhibitor	0.109391	XL-228	chembl:CHEMBL3545085	XL-228	FALSE	FALSE	FALSE
GCGR	hgnc:4192	GCGR	ChEMBL	33	agonist	1.75026	SAR425899	chembl:CHEMBL3545269	SAR425899	FALSE	FALSE	FALSE
KDR	hgnc:6307	KDR	ChEMBL	33	inhibitor	0.369772	ZD-4190	chembl:CHEMBL281872	ZD-4190	FALSE	FALSE	FALSE
AVPR1A	hgnc:895	AVPR1A	ChEMBL	33	inhibitor	2.28294	SRX251	chembl:CHEMBL3545146	SRX251	FALSE	FALSE	FALSE
CNR2	hgnc:2160	CNR2	ChEMBL	33	agonist	2.01953	TEDALINAB	ncit:C152534	TEDALINAB	FALSE	FALSE	FALSE
GABRA2	hgnc:4076	GABRA2	ChEMBL	33	positive modulator	0.288504	AZD6280	chembl:CHEMBL1783256	AZD6280	FALSE	FALSE	FALSE
CDC7	hgnc:1745	CDC7	ChEMBL	33	inhibitor	4.03905	RXDX-103	chembl:CHEMBL3545090	RXDX-103	FALSE	FALSE	FALSE
PTGDR2	hgnc:4502	PTGDR2	ChEMBL	33	inhibitor	2.76356	RG7185	chembl:CHEMBL3544941	RG7185	FALSE	FALSE	FALSE
MAPK1	hgnc:6871	MAPK1	ChEMBL	33	inhibitor	0.0600088	ULIXERTINIB	ncit:C104744	ULIXERTINIB	FALSE	FALSE	FALSE
PIK3R3	hgnc:8981	PIK3R3	ChEMBL	33	inhibitor	0.120018	BUPARLISIB	ncit:C90565	BUPARLISIB	FALSE	FALSE	TRUE
PIK3R5	hgnc:30035	PIK3R5	ChEMBL	33	inhibitor	0.120018	BUPARLISIB	ncit:C90565	BUPARLISIB	FALSE	FALSE	TRUE
PIK3CA	hgnc:8975	PIK3CA	ChEMBL	33	inhibitor	0.175026	BUPARLISIB	ncit:C90565	BUPARLISIB	FALSE	FALSE	TRUE
PIK3R2	hgnc:8980	PIK3R2	ChEMBL	33	inhibitor	0.107708	BUPARLISIB	ncit:C90565	BUPARLISIB	FALSE	FALSE	TRUE
INSR	hgnc:6091	INSR	ChEMBL	33	inhibitor	0.0833455	BMS-754807	drugbank:DB15399	BMS-754807	FALSE	FALSE	TRUE
PDGFRB	hgnc:8804	PDGFRB	ChEMBL	33	inhibitor	0.0437564	CRENOLANIB	ncit:C64639	CRENOLANIB	FALSE	FALSE	TRUE
ROCK1	hgnc:10251	ROCK1	ChEMBL	33	inhibitor	0.772172	DE-104	chembl:CHEMBL3545153	DE-104	FALSE	FALSE	FALSE
EGFR	hgnc:3236	EGFR	ChEMBL	33	inhibitor	0.277818	PELITINIB	ncit:C2713	PELITINIB	FALSE	FALSE	TRUE
ROCK2	hgnc:10252	ROCK2	ChEMBL	33	inhibitor	0.336588	SAR-407899	iuphar.ligand:8910	SAR407899	FALSE	FALSE	FALSE
MAPK14	hgnc:6876	MAPK14	ChEMBL	33	inhibitor	0.760981	TALMAPIMOD	ncit:C79841	TALMAPIMOD	FALSE	FALSE	FALSE
ERBB4	hgnc:3432	ERBB4	ChEMBL	33	inhibitor	0.181061	CANERTINIB DIHYDROCHLORIDE	ncit:C1880	CANERTINIB DIHYDROCHLORIDE	FALSE	FALSE	FALSE
PRKCH	hgnc:9403	PRKCH	ChEMBL	33	inhibitor	0.132595	MIDOSTAURIN	rxcui:1919083	MIDOSTAURIN	TRUE	FALSE	TRUE
PDGFRB	hgnc:8804	PDGFRB	ChEMBL	33	inhibitor	0.0182318	MIDOSTAURIN	rxcui:1919083	MIDOSTAURIN	TRUE	FALSE	TRUE
PRKCG	hgnc:9402	PRKCG	ChEMBL	33	inhibitor	0.12683	MIDOSTAURIN	rxcui:1919083	MIDOSTAURIN	TRUE	FALSE	TRUE
PRKCZ	hgnc:9412	PRKCZ	ChEMBL	33	inhibitor	0.121546	MIDOSTAURIN	rxcui:1919083	MIDOSTAURIN	TRUE	FALSE	TRUE
ADORA2A	hgnc:263	ADORA2A	ChEMBL	33	inhibitor	0.851476	PRELADENANT	ncit:C76394	PRELADENANT	FALSE	FALSE	FALSE
EDNRA	hgnc:3179	EDNRA	ChEMBL	33	inhibitor	2.28294	DARUSENTAN	ncit:C75991	DARUSENTAN	FALSE	FALSE	FALSE
HTR1A	hgnc:5286	HTR1A	ChEMBL	33	agonist	0.709563	OSEMOZOTAN	ncit:C91059	OSEMOZOTAN	FALSE	FALSE	FALSE
CALCR	hgnc:1440	CALCR	ChEMBL	33	agonist	6.56346	SMC021	chembl:CHEMBL3545415	SMC021	FALSE	FALSE	FALSE
IL1B	hgnc:5992	IL1B	ChEMBL	33	negative modulator	3.08869	GEVOKIZUMAB	ncit:C97945	GEVOKIZUMAB	FALSE	FALSE	FALSE
CACNA1G	hgnc:1394	CACNA1G	ChEMBL	33	modulator	0.0841469	IMAGABALIN	ncit:C83785	IMAGABALIN	FALSE	FALSE	FALSE
CACNB2	hgnc:1402	CACNB2	ChEMBL	33	modulator	0.12622	IMAGABALIN	ncit:C83785	IMAGABALIN	FALSE	FALSE	FALSE
GABRA3	hgnc:4077	GABRA3	ChEMBL	33	agonist	0.0507321	GABOXADOL	ncit:C72791	GABOXADOL	FALSE	FALSE	FALSE
GABRB1	hgnc:4081	GABRB1	ChEMBL	33	agonist	0.0556815	GABOXADOL	ncit:C72791	GABOXADOL	FALSE	FALSE	FALSE
GDF2	hgnc:4217	GDF2	ChEMBL	33	inhibitor	1.09391	DALANTERCEPT	ncit:C88296	DALANTERCEPT	FALSE	FALSE	TRUE
KCNS1	hgnc:6300	KCNS1	ChEMBL	33	blocker	0.218782	TEDISAMIL	ncit:C72585	TEDISAMIL	FALSE	FALSE	FALSE
SCN11A	hgnc:10583	SCN11A	ChEMBL	33	blocker	0.153981	ESLICARBAZEPINE	rxcui:1482502	ESLICARBAZEPINE	TRUE	FALSE	FALSE
TUBA1B	hgnc:18809	TUBA1B	ChEMBL	33	modulator	0.0426892	SAGOPILONE	ncit:C61072	SAGOPILONE	FALSE	FALSE	FALSE
TUBB3	hgnc:20772	TUBB3	ChEMBL	33	modulator	0.0426892	SAGOPILONE	ncit:C61072	SAGOPILONE	FALSE	FALSE	FALSE
TUBA4A	hgnc:12407	TUBA4A	ChEMBL	33	modulator	0.0426892	SAGOPILONE	ncit:C61072	SAGOPILONE	FALSE	FALSE	FALSE
TUBB	hgnc:20778	TUBB	ChEMBL	33	modulator	0.0357195	SAGOPILONE	ncit:C61072	SAGOPILONE	FALSE	FALSE	FALSE
TUBB1	hgnc:16257	TUBB1	ChEMBL	33	modulator	0.0388946	SAGOPILONE	ncit:C61072	SAGOPILONE	FALSE	FALSE	FALSE
GRIA2	hgnc:4572	GRIA2	ChEMBL	33	inhibitor	0.397785	ZONAMPANEL	ncit:C152963	ZONAMPANEL	FALSE	FALSE	FALSE
EGFR	hgnc:3236	EGFR	ChEMBL	33	inhibitor	0.833455	MATUZUMAB	ncit:C2012	MATUZUMAB	FALSE	FALSE	TRUE
TNF	hgnc:11892	TNF	ChEMBL	33	inhibitor	0.564599	PLACULUMAB	ncit:C170329	PLACULUMAB	FALSE	FALSE	FALSE
SELP	hgnc:10721	SELP	ChEMBL	33	inhibitor	5.25077	RG-1512	chembl:CHEMBL2109487	RG-1512	FALSE	FALSE	FALSE
CALM1	hgnc:1442	CALM1	ChEMBL	33	inhibitor	1.75026	BENZIODARONE	ncit:C74127	BENZIODARONE	TRUE	FALSE	FALSE
PTGS2	hgnc:9605	PTGS2	ChEMBL	33	inhibitor	0.238671	CLOMETACIN	ncit:C77348	CLOMETACIN	TRUE	FALSE	FALSE
GABRE	hgnc:4085	GABRE	ChEMBL	33	positive modulator	0.0305989	FLUNITRAZEPAM	rxcui:4460	FLUNITRAZEPAM	TRUE	FALSE	FALSE
GABRA2	hgnc:4076	GABRA2	ChEMBL	33	positive modulator	0.0786828	FLUNITRAZEPAM	rxcui:4460	FLUNITRAZEPAM	TRUE	FALSE	FALSE
GABRQ	hgnc:14454	GABRQ	ChEMBL	33	positive modulator	0.0322529	FLUNITRAZEPAM	rxcui:4460	FLUNITRAZEPAM	TRUE	FALSE	FALSE
ADRA2B	hgnc:282	ADRA2B	ChEMBL	33	inhibitor	0.133948	MOXISYLYTE	rxcui:10561	MOXISYLYTE	TRUE	FALSE	FALSE
ADRA1D	hgnc:280	ADRA1D	ChEMBL	33	inhibitor	0.230803	MOXISYLYTE	rxcui:10561	MOXISYLYTE	TRUE	FALSE	FALSE
ADRA2A	hgnc:281	ADRA2A	ChEMBL	33	inhibitor	0.087222	MOXISYLYTE	rxcui:10561	MOXISYLYTE	TRUE	FALSE	FALSE
CCKAR	hgnc:1570	CCKAR	ChEMBL	33	inhibitor	2.62538	PROGLUMIDE	rxcui:8730	PROGLUMIDE	TRUE	FALSE	FALSE
F2	hgnc:3535	F2	ChEMBL	33	inhibitor	2.07267	XIMELAGATRAN	ncit:C77996	XIMELAGATRAN	TRUE	FALSE	FALSE
GABRQ	hgnc:14454	GABRQ	ChEMBL	33	positive modulator	0.0443477	TETRAZEPAM	rxcui:37985	TETRAZEPAM	TRUE	FALSE	FALSE
GABRB1	hgnc:4081	GABRB1	ChEMBL	33	positive modulator	0.0400211	TETRAZEPAM	rxcui:37985	TETRAZEPAM	TRUE	FALSE	FALSE
IL13	hgnc:5973	IL13	ChEMBL	33	inhibitor	8.75128	TNX-650	chembl:CHEMBL2109466	TNX-650	FALSE	FALSE	FALSE
KIT	hgnc:6342	KIT	ChEMBL	33	inhibitor	1.26525	AMG-191	chembl:CHEMBL2109325	AMG-191	FALSE	FALSE	FALSE
PTPRC	hgnc:9666	PTPRC	ChEMBL	33	binder	2.91709	BC8 131I	chembl:CHEMBL2109630	BC8 131I	FALSE	FALSE	FALSE
CHRM2	hgnc:1951	CHRM2	ChEMBL	33	positive modulator	0.460594	ALCURONIUM	rxcui:460	ALCURONIUM	TRUE	FALSE	FALSE
NR3C2	hgnc:7979	NR3C2	ChEMBL	33	inhibitor	0.69089	CANRENOATE POTASSIUM	rxcui:1981	CANRENOATE POTASSIUM	TRUE	FALSE	FALSE
GABRD	hgnc:4084	GABRD	ChEMBL	33	positive modulator	0.0340959	CLOMETHIAZOLE	rxcui:2372	CHLORMETHIAZOLE	TRUE	FALSE	FALSE
GABRE	hgnc:4085	GABRE	ChEMBL	33	positive modulator	0.0336588	CLOMETHIAZOLE	rxcui:2372	CHLORMETHIAZOLE	TRUE	FALSE	FALSE
GABRB3	hgnc:4083	GABRB3	ChEMBL	33	positive modulator	0.0324121	CLOMETHIAZOLE	rxcui:2372	CHLORMETHIAZOLE	TRUE	FALSE	FALSE
HRH1	hgnc:5182	HRH1	ChEMBL	33	inhibitor	0.211724	DIBENZEPIN	rxcui:3332	DIBENZEPIN	TRUE	FALSE	FALSE
GABRA2	hgnc:4076	GABRA2	ChEMBL	33	positive modulator	0.0288504	CLOMETHIAZOLE	rxcui:2372	CHLORMETHIAZOLE	TRUE	FALSE	FALSE
SCN8A	hgnc:10596	SCN8A	ChEMBL	33	blocker	0.0889961	DICHLOROBENZYL ALCOHOL	rxcui:22906	DICHLOROBENZYL ALCOHOL	TRUE	FALSE	FALSE
RRM2B	hgnc:17296	RRM2B	ChEMBL	33	inhibitor	1.50022	MOTEXAFIN GADOLINIUM	ncit:C1881	MOTEXAFIN GADOLINIUM	FALSE	FALSE	FALSE
DRD2	hgnc:3023	DRD2	ChEMBL	33	agonist	0.02306	MINAPRINE HYDROCHLORIDE	rxcui:236400	MINAPRINE HYDROCHLORIDE	TRUE	FALSE	FALSE
ENV	hgnc:39031	ERVK-20	ChEMBL	33	inhibitor	5.25077	AD-439	chembl:CHEMBL2109445	AD-439	FALSE	FALSE	FALSE
GPNMB	hgnc:4462	GPNMB	ChEMBL	33	binder	26.2538	GLEMBATUMUMAB	ncit:C84520	GLEMBATUMUMAB	FALSE	FALSE	FALSE
RPS3A	hgnc:10421	RPS3A	ChEMBL	33	inhibitor	0.131269	DORLIMOMAB ARITOX	chembl:CHEMBL2109124	DORLIMOMAB ARITOX	FALSE	FALSE	FALSE
RPS13	hgnc:10386	RPS13	ChEMBL	33	inhibitor	0.131269	DORLIMOMAB ARITOX	chembl:CHEMBL2109124	DORLIMOMAB ARITOX	FALSE	FALSE	FALSE
RPS23	hgnc:10410	RPS23	ChEMBL	33	inhibitor	0.131269	DORLIMOMAB ARITOX	chembl:CHEMBL2109124	DORLIMOMAB ARITOX	FALSE	FALSE	FALSE
RPL15	hgnc:10306	RPL15	ChEMBL	33	inhibitor	0.131269	DORLIMOMAB ARITOX	chembl:CHEMBL2109124	DORLIMOMAB ARITOX	FALSE	FALSE	FALSE
RPL9P9	hgnc:30334	RPL9P8	ChEMBL	33	inhibitor	0.131269	DORLIMOMAB ARITOX	chembl:CHEMBL2109124	DORLIMOMAB ARITOX	FALSE	FALSE	FALSE
RPL9P8	hgnc:30334	RPL9P8	ChEMBL	33	inhibitor	0.131269	DORLIMOMAB ARITOX	chembl:CHEMBL2109124	DORLIMOMAB ARITOX	FALSE	FALSE	FALSE
RPL31	hgnc:10334	RPL31	ChEMBL	33	inhibitor	0.131269	DORLIMOMAB ARITOX	chembl:CHEMBL2109124	DORLIMOMAB ARITOX	FALSE	FALSE	FALSE
RPL35	hgnc:10344	RPL35	ChEMBL	33	inhibitor	0.131269	DORLIMOMAB ARITOX	chembl:CHEMBL2109124	DORLIMOMAB ARITOX	FALSE	FALSE	FALSE
RPL39	hgnc:10350	RPL39	ChEMBL	33	inhibitor	0.131269	DORLIMOMAB ARITOX	chembl:CHEMBL2109124	DORLIMOMAB ARITOX	FALSE	FALSE	FALSE
HLA-DRB3	hgnc:4951	HLA-DRB3	ChEMBL	33	inhibitor	3.28173	APOLIZUMAB	ncit:C2228	APOLIZUMAB	FALSE	FALSE	FALSE
RPL38	hgnc:10349	RPL38	ChEMBL	33	inhibitor	0.131269	DORLIMOMAB ARITOX	chembl:CHEMBL2109124	DORLIMOMAB ARITOX	FALSE	FALSE	FALSE
RPL36	hgnc:13631	RPL36	ChEMBL	33	inhibitor	0.131269	DORLIMOMAB ARITOX	chembl:CHEMBL2109124	DORLIMOMAB ARITOX	FALSE	FALSE	FALSE
MST1R	hgnc:7381	MST1R	ChEMBL	33	inhibitor	0.656346	GLESATINIB	ncit:C77876	GLESATINIB	FALSE	FALSE	TRUE
KCNQ1	hgnc:6294	KCNQ1	ChEMBL	33	blocker	0.0568265	AMIFAMPRIDINE	rxcui:2106338	AMIFAMPRIDINE	TRUE	FALSE	FALSE
KCND2	hgnc:6238	KCND2	ChEMBL	33	blocker	0.208364	AMIFAMPRIDINE	rxcui:2106338	AMIFAMPRIDINE	TRUE	FALSE	FALSE
KCNA10	hgnc:6219	KCNA10	ChEMBL	33	blocker	0.208364	AMIFAMPRIDINE	rxcui:2106338	AMIFAMPRIDINE	TRUE	FALSE	FALSE
KCNC3	hgnc:6235	KCNC3	ChEMBL	33	blocker	0.208364	AMIFAMPRIDINE	rxcui:2106338	AMIFAMPRIDINE	TRUE	FALSE	FALSE
KCNG1	hgnc:6248	KCNG1	ChEMBL	33	blocker	0.208364	AMIFAMPRIDINE	rxcui:2106338	AMIFAMPRIDINE	TRUE	FALSE	FALSE
POL	hgnc:39043	ERVW-4	ChEMBL	33	inhibitor	0.954685	TELINAVIR	ncit:C76911	TELINAVIR	FALSE	FALSE	FALSE
NS3	hgnc:6407	KRAS	ChEMBL	33	inhibitor	0.546955	CILUPREVIR	ncit:C76016	CILUPREVIR	FALSE	FALSE	FALSE
ADRB2	hgnc:286	ADRB2	ChEMBL	33	agonist	0.0239433	EPHEDRINE SULFATE	rxcui:3966	EPHEDRINE	TRUE	FALSE	FALSE
PDE4A	hgnc:8780	PDE4A	ChEMBL	33	inhibitor	0.298339	DROTAVERINE	rxcui:23684	DROTAVERIN	FALSE	FALSE	FALSE
RPSA	hgnc:6502	RPSA	ChEMBL	33	inhibitor	0.0073695	CYCLOHEXIMIDE	ncit:C171712	CYCLOHEXIMIDE	FALSE	FALSE	FALSE
RPS24	hgnc:10411	RPS24	ChEMBL	33	inhibitor	0.110542	CYCLOHEXIMIDE	ncit:C171712	CYCLOHEXIMIDE	FALSE	FALSE	FALSE
RPL13	hgnc:10303	RPL13	ChEMBL	33	inhibitor	0.0789589	CYCLOHEXIMIDE	ncit:C171712	CYCLOHEXIMIDE	FALSE	FALSE	FALSE
RPL5	hgnc:10360	RPL5	ChEMBL	33	inhibitor	0.110542	CYCLOHEXIMIDE	ncit:C171712	CYCLOHEXIMIDE	FALSE	FALSE	FALSE
RPS27A	hgnc:10417	RPS27A	ChEMBL	33	inhibitor	0.110542	CYCLOHEXIMIDE	ncit:C171712	CYCLOHEXIMIDE	FALSE	FALSE	FALSE
RPL32	hgnc:10336	RPL32	ChEMBL	33	inhibitor	0.110542	CYCLOHEXIMIDE	ncit:C171712	CYCLOHEXIMIDE	FALSE	FALSE	FALSE
RPL30	hgnc:10333	RPL30	ChEMBL	33	inhibitor	0.110542	CYCLOHEXIMIDE	ncit:C171712	CYCLOHEXIMIDE	FALSE	FALSE	FALSE
RPL12	hgnc:10302	RPL12	ChEMBL	33	inhibitor	0.110542	CYCLOHEXIMIDE	ncit:C171712	CYCLOHEXIMIDE	FALSE	FALSE	FALSE
RPL7A	hgnc:10364	RPL7A	ChEMBL	33	inhibitor	0.110542	CYCLOHEXIMIDE	ncit:C171712	CYCLOHEXIMIDE	FALSE	FALSE	FALSE
RPL36A	hgnc:10359	RPL36A	ChEMBL	33	inhibitor	0.110542	CYCLOHEXIMIDE	ncit:C171712	CYCLOHEXIMIDE	FALSE	FALSE	FALSE
EGFR	hgnc:3236	EGFR	ChEMBL	33	inhibitor	0.277818	ALFLUTINIB	drugbank:DB16087	ALFLUTINIB	FALSE	FALSE	FALSE
CACNA1S	hgnc:1397	CACNA1S	ChEMBL	33	blocker	0.198142	LERCANIDIPINE HYDROCHLORIDE	rxcui:153679	LERCANIDIPINE HYDROCHLORIDE	TRUE	FALSE	FALSE
CACNA1D	hgnc:1391	CACNA1D	ChEMBL	33	blocker	0.244222	LERCANIDIPINE HYDROCHLORIDE	rxcui:153679	LERCANIDIPINE HYDROCHLORIDE	TRUE	FALSE	FALSE
ATP4B	hgnc:820	ATP4B	ChEMBL	33	blocker	0.625091	TEGOPRAZAN	ncit:C152542	TEGOPRAZAN	FALSE	FALSE	FALSE
GUCY1A1	hgnc:4685	GUCY1A1	ChEMBL	33	activator	0.875128	VERICIGUAT	rxcui:2475830	VERICIGUAT	TRUE	FALSE	FALSE
PDE4C	hgnc:8782	PDE4C	ChEMBL	33	inhibitor	0.452652	TRANIMILAST	ncit:C171863	TRANIMILAST	FALSE	FALSE	FALSE
PMEL	hgnc:10880	PMEL	ChEMBL	33	binder	6.56346	TEBENTAFUSP	rxcui:2590743	TEBENTAFUSP	TRUE	FALSE	FALSE
PDE4C	hgnc:8782	PDE4C	ChEMBL	33	inhibitor	0.452652	LOTAMILAST	ncit:C170131	LOTAMILAST	FALSE	FALSE	FALSE
PDE4A	hgnc:8780	PDE4A	ChEMBL	33	inhibitor	0.298339	DOVRAMILAST	ncit:C189964	DOVRAMILAST	FALSE	FALSE	FALSE
RPS12	hgnc:10385	RPS12	ChEMBL	33	modulator	0.128067	ATALUREN	ncit:C169791	ATALUREN	TRUE	FALSE	FALSE
RPSA	hgnc:6502	RPSA	ChEMBL	33	modulator	0.00853783	ATALUREN	ncit:C169791	ATALUREN	TRUE	FALSE	FALSE
RPL19	hgnc:10312	RPL19	ChEMBL	33	modulator	0.128067	ATALUREN	ncit:C169791	ATALUREN	TRUE	FALSE	FALSE
RPS29	hgnc:10419	RPS29	ChEMBL	33	modulator	0.128067	ATALUREN	ncit:C169791	ATALUREN	TRUE	FALSE	FALSE
RPL7	hgnc:10363	RPL7	ChEMBL	33	modulator	0.128067	ATALUREN	ncit:C169791	ATALUREN	TRUE	FALSE	FALSE
RPL5	hgnc:10360	RPL5	ChEMBL	33	modulator	0.128067	ATALUREN	ncit:C169791	ATALUREN	TRUE	FALSE	FALSE
RPL7A	hgnc:10364	RPL7A	ChEMBL	33	modulator	0.128067	ATALUREN	ncit:C169791	ATALUREN	TRUE	FALSE	FALSE
RPS24	hgnc:10411	RPS24	ChEMBL	33	modulator	0.128067	ATALUREN	ncit:C169791	ATALUREN	TRUE	FALSE	FALSE
RPS26	hgnc:10414	RPS26	ChEMBL	33	modulator	0.128067	ATALUREN	ncit:C169791	ATALUREN	TRUE	FALSE	FALSE
RPL9P7	hgnc:30335	RPL9P7	ChEMBL	33	modulator	0.128067	ATALUREN	ncit:C169791	ATALUREN	TRUE	FALSE	FALSE
RPL35A	hgnc:10345	RPL35A	ChEMBL	33	modulator	0.128067	ATALUREN	ncit:C169791	ATALUREN	TRUE	FALSE	FALSE
OPRM1	hgnc:8156	OPRM1	ChEMBL	33	agonist	0.240861	ORP-101	drugbank:DB16072	ORP-101	FALSE	FALSE	FALSE
TUBB8	hgnc:20773	TUBB8	ChEMBL	33	inhibitor	0.0400211	DOLASTATIN-10	chembl:CHEMBL39541	DOLASTATIN-10	FALSE	FALSE	FALSE
TUBA1B	hgnc:18809	TUBA1B	ChEMBL	33	inhibitor	0.0400211	DOLASTATIN-10	chembl:CHEMBL39541	DOLASTATIN-10	FALSE	FALSE	FALSE
GRIA1	hgnc:4571	GRIA1	ChEMBL	33	positive modulator	0.423449	TAK-653	drugbank:DB16304	TAK-653	FALSE	FALSE	FALSE
C5	hgnc:1331	C5	ChEMBL	33	inhibitor	1.16684	NOMACOPAN	ncit:C167012	NOMACOPAN	FALSE	FALSE	FALSE
TOP1	hgnc:11986	TOP1	ChEMBL	33	inhibitor	0.875128	EXATECAN	ncit:C66720	EXATECAN	FALSE	FALSE	FALSE
TOP1	hgnc:11986	TOP1	ChEMBL	33	inhibitor	0.437564	MURELETECAN	ncit:C2234	MURELETECAN	FALSE	FALSE	FALSE
TRPM8	hgnc:17961	TRPM8	ChEMBL	33	inhibitor	5.52712	ELISMETREP	ncit:C169937	ELISMETREP	FALSE	FALSE	FALSE
ACHE	hgnc:108	ACHE	ChEMBL	33	inhibitor	0.772172	DISTIGMINE	rxcui:3551	DISTIGMINE	TRUE	FALSE	FALSE
HSP90AA1	hgnc:5253	HSP90AA1	ChEMBL	33	inhibitor	0.362122	ALVESPIMYCIN	ncit:C38142	ALVESPIMYCIN	FALSE	FALSE	TRUE
GUCY1A2	hgnc:4684	GUCY1A2	ChEMBL	33	activator	0.583419	PENTAERYTHRITOL TETRANITRATE	rxcui:7992	PENTAERYTHRITOL TETRANITRATE	TRUE	FALSE	FALSE
SLC6A9	hgnc:11056	SLC6A9	ChEMBL	33	inhibitor	5.83419	PF-03463275	drugbank:DB11993	PF-03463275	FALSE	FALSE	FALSE
GUCY1B1	hgnc:4687	GUCY1B1	ChEMBL	33	activator	0.617737	PENTAERYTHRITOL TETRANITRATE	rxcui:7992	PENTAERYTHRITOL TETRANITRATE	TRUE	FALSE	FALSE
IL33	hgnc:16028	IL33	ChEMBL	33	inhibitor	13.1269	ITEPEKIMAB	ncit:C174938	ITEPEKIMAB	FALSE	FALSE	FALSE
TUBB2A	hgnc:12412	TUBB2A	ChEMBL	33	negative modulator	0.0390682	AGS-16C3F	drugbank:DB17551	AGS-16C3F	FALSE	FALSE	FALSE
PARP1	hgnc:270	PARP1	ChEMBL	33	inhibitor	0.600088	PAMIPARIB	ncit:C120553	PAMIPARIB	FALSE	FALSE	FALSE
FGFR1	hgnc:3688	FGFR1	ChEMBL	33	inhibitor	0.401503	FUTIBATINIB	rxcui:2628190	FUTIBATINIB	TRUE	FALSE	TRUE
ALOX5	hgnc:435	ALOX5	ChEMBL	33	inhibitor	3.08869	PF-4191834	drugbank:DB11645	PF-4191834	FALSE	FALSE	FALSE
FASLG	hgnc:11936	FASLG	ChEMBL	33	binder	0.69089	ASUNERCEPT	ncit:C90562	ASUNERCEPT	FALSE	FALSE	FALSE
CD274	hgnc:17635	CD274	ChEMBL	33	binder	1.23547	PACMILIMAB	ncit:C132192	PACMILIMAB	FALSE	FALSE	FALSE
E2F1	hgnc:3113	E2F1	ChEMBL	33	inhibitor	0.226326	EDIFOLIGIDE SODIUM	ncit:C171738	EDIFOLIGIDE SODIUM	FALSE	FALSE	FALSE
TP53	hgnc:11998	TP53	ChEMBL	33	inhibitor	0.0579555	APG115	chembl:CHEMBL4091801	APG115	FALSE	FALSE	FALSE
EGFR	hgnc:3236	EGFR	ChEMBL	33	inhibitor	0.0694546	SKLB1028	iuphar.ligand:12089	RUSERONTINIB	FALSE	FALSE	FALSE
MIF	hgnc:7097	MIF	ChEMBL	33	inhibitor	8.75128	IMALUMAB	ncit:C104260	IMALUMAB	FALSE	FALSE	FALSE
TUBA4A	hgnc:12407	TUBA4A	ChEMBL	33	inhibitor	0.0400211	GLEMBATUMUMAB VEDOTIN	ncit:C78449	GLEMBATUMUMAB VEDOTIN	FALSE	FALSE	FALSE
TUBA1C	hgnc:20768	TUBA1C	ChEMBL	33	inhibitor	0.0400211	GLEMBATUMUMAB VEDOTIN	ncit:C78449	GLEMBATUMUMAB VEDOTIN	FALSE	FALSE	FALSE
CCR2	hgnc:1603	CCR2	ChEMBL	33	inhibitor	0.760981	BMS-741672	iuphar.ligand:11598	BMS-741672	FALSE	FALSE	FALSE
PPARG	hgnc:9236	PPARG	ChEMBL	33	agonist	0.0840123	CHIGLITAZAR	iuphar.ligand:12287	CHIGLITAZAR	FALSE	FALSE	FALSE
SCN3A	hgnc:10590	SCN3A	ChEMBL	33	blocker	0.0875128	COCAINE HYDROCHLORIDE	rxcui:81985	COCAINE HYDROCHLORIDE	TRUE	FALSE	FALSE
SCN11A	hgnc:10583	SCN11A	ChEMBL	33	blocker	0.0846898	COCAINE HYDROCHLORIDE	rxcui:81985	COCAINE HYDROCHLORIDE	TRUE	FALSE	FALSE
GCK	hgnc:4195	GCK	ChEMBL	33	activator	7.00102	PF-04991532	drugbank:DB11765	PF-04991532	FALSE	FALSE	FALSE
ADRA1A	hgnc:277	ADRA1A	ChEMBL	33	agonist	0.0607728	EPHEDRINE HYDROCHLORIDE	rxcui:91165	EPHEDRINE HYDROCHLORIDE	TRUE	FALSE	FALSE
ADRB2	hgnc:286	ADRB2	ChEMBL	33	agonist	0.0452262	EPHEDRINE HYDROCHLORIDE	rxcui:91165	EPHEDRINE HYDROCHLORIDE	TRUE	FALSE	FALSE
PTGS1	hgnc:9604	PTGS1	ChEMBL	33	inhibitor	0.131269	LORNOXICAM	rxcui:20890	LORNOXICAM	TRUE	FALSE	FALSE
ADRA1B	hgnc:278	ADRA1B	ChEMBL	33	agonist	0.0845534	EPHEDRINE HYDROCHLORIDE	rxcui:91165	EPHEDRINE HYDROCHLORIDE	TRUE	FALSE	FALSE
TUBB1	hgnc:16257	TUBB1	ChEMBL	33	inhibitor	0.0364637	LORVOTUZUMAB MERTANSINE	ncit:C38714	LORVOTUZUMAB MERTANSINE	FALSE	FALSE	FALSE
TUBB	hgnc:20778	TUBB	ChEMBL	33	inhibitor	0.033487	LORVOTUZUMAB MERTANSINE	ncit:C38714	LORVOTUZUMAB MERTANSINE	FALSE	FALSE	FALSE
TUBA4A	hgnc:12407	TUBA4A	ChEMBL	33	inhibitor	0.0400211	BIVATUZUMAB MERTANSINE	chembl:CHEMBL2109288	BIVATUZUMAB MERTANSINE	FALSE	FALSE	FALSE
TOP2A	hgnc:11989	TOP2A	ChEMBL	33	inhibitor	0.362122	DEXRAZOXANE	rxcui:42736	DEXRAZOXANE	TRUE	FALSE	FALSE
TOP2B	hgnc:11990	TOP2B	ChEMBL	33	inhibitor	1.31269	DEXRAZOXANE	rxcui:42736	DEXRAZOXANE	TRUE	FALSE	FALSE
TUBB8	hgnc:20773	TUBB8	ChEMBL	33	inhibitor	0.0400211	BIVATUZUMAB MERTANSINE	chembl:CHEMBL2109288	BIVATUZUMAB MERTANSINE	FALSE	FALSE	FALSE
TUBA3E	hgnc:20765	TUBA3E	ChEMBL	33	inhibitor	0.0400211	BIVATUZUMAB MERTANSINE	chembl:CHEMBL2109288	BIVATUZUMAB MERTANSINE	FALSE	FALSE	FALSE
RSPO3	hgnc:20866	RSPO3	ChEMBL	33	inhibitor	52.5077	ROSMANTUZUMAB	ncit:C122921	ROSMANTUZUMAB	FALSE	FALSE	FALSE
CPSF3	hgnc:2326	CPSF3	ChEMBL	33	inhibitor	52.5077	ACOZIBOROLE	ncit:C166573	ACOZIBOROLE	FALSE	FALSE	FALSE
PDE3B	hgnc:8779	PDE3B	ChEMBL	33	inhibitor	0.729273	ENOXIMONE	rxcui:49626	ENOXIMONE	TRUE	FALSE	FALSE
DRD2	hgnc:3023	DRD2	ChEMBL	33	agonist	0.0691801	ONZIGOLIDE	ncit:C88345	ONZIGOLIDE	FALSE	FALSE	FALSE
PDCD1	hgnc:8760	PDCD1	ChEMBL	33	inhibitor	0.640337	PIMIVALIMAB	ncit:C157485	PIMIVALIMAB	FALSE	FALSE	FALSE
F8	hgnc:3546	F8	ChEMBL	33	positive modulator	3.08869	ANTIHEMOPHILIC FACTOR, PEGYLATED (MW 20000) HUMAN SEQUENCE RECOMBINANT	ncit:C152106	ANTIHEMOPHILIC FACTOR, PEGYLATED (MW 20000) HUMAN SEQUENCE RECOMBINANT	FALSE	FALSE	FALSE
TUBB	hgnc:20778	TUBB	ChEMBL	33	inhibitor	0.033487	ARX-788	chembl:CHEMBL4297892	ARX-788	FALSE	FALSE	FALSE
TUBB4A	hgnc:20774	TUBB4A	ChEMBL	33	inhibitor	0.0400211	ARX-788	chembl:CHEMBL4297892	ARX-788	FALSE	FALSE	FALSE
MPL	hgnc:7217	MPL	ChEMBL	33	agonist	4.77342	RAFUTROMBOPAG	ncit:C188548	RAFUTROMBOPAG	FALSE	FALSE	FALSE
GLS	hgnc:4331	GLS	ChEMBL	33	inhibitor	0.369772	TELAGLENASTAT	ncit:C114381	TELAGLENASTAT	FALSE	FALSE	FALSE
MYL3	hgnc:7584	MYL3	ChEMBL	33	inhibitor	1.94473	MAVACAMTEN	rxcui:2600867	MAVACAMTEN	TRUE	FALSE	FALSE
MYL4	hgnc:7585	MYL4	ChEMBL	33	inhibitor	1.94473	MAVACAMTEN	rxcui:2600867	MAVACAMTEN	TRUE	FALSE	FALSE
MYL2	hgnc:7583	MYL2	ChEMBL	33	inhibitor	1.94473	MAVACAMTEN	rxcui:2600867	MAVACAMTEN	TRUE	FALSE	FALSE
ADRA1D	hgnc:280	ADRA1D	ChEMBL	33	agonist	0.080781	XYLOMETAZOLINE	rxcui:39841	XYLOMETAZOLINE	TRUE	FALSE	FALSE
A2M	hgnc:7	A2M	ChEMBL	33	binder	0.632623	TECHNETIUM TC 99M SUCCIMER	chembl:CHEMBL1200797	TECHNETIUM TC 99M SUCCIMER	TRUE	FALSE	FALSE
ADRA2C	hgnc:283	ADRA2C	ChEMBL	33	inhibitor	1.47909	ORM-12741	drugbank:DB12057	ORM-12741	FALSE	FALSE	FALSE
BIRC5	hgnc:593	BIRC5	ClearityFoundationBiomarkers	2013-07-26	NULL	0.00718889	DOCETAXEL	rxcui:1299922	DOCETAXEL ANHYDROUS	TRUE	FALSE	TRUE
BRAF	hgnc:1097	BRAF	ClearityFoundationBiomarkers	2013-07-26	NULL	0.473455	GDC-0973	rxcui:1722365	COBIMETINIB	TRUE	FALSE	TRUE
ATM	hgnc:795	ATM	ClearityFoundationBiomarkers	2013-07-26	NULL	0.154132	NIRAPARIB	rxcui:1918231	NIRAPARIB	TRUE	FALSE	TRUE
BRCA1	hgnc:1100	BRCA1	ClearityFoundationBiomarkers	2013-07-26	NULL	0.139648	VELIPARIB	ncit:C60768	VELIPARIB	FALSE	FALSE	TRUE
CCNE1	hgnc:1589	CCNE1	ClearityFoundationBiomarkers	2013-07-26	NULL	0.875128	DINACICLIB	ncit:C78854	DINACICLIB	FALSE	FALSE	TRUE
ERBB2	hgnc:3430	ERBB2	ClearityFoundationBiomarkers	2013-07-26	NULL	0.367732	LAPATINIB	rxcui:480167	LAPATINIB	TRUE	FALSE	TRUE
CCND2	hgnc:1583	CCND2	ClearityFoundationBiomarkers	2013-07-26	NULL	0.375055	BAY1000394	ncit:C92579	RONICICLIB	FALSE	FALSE	TRUE
PIK3CA	hgnc:8975	PIK3CA	ClearityFoundationBiomarkers	2013-07-26	NULL	0.135051	XL765	drugbank:DB05241	XL765	FALSE	FALSE	TRUE
PGP	hgnc:8909	PGP	ClearityFoundationBiomarkers	2013-07-26	NULL	0.210874	DOCETAXEL	rxcui:1299922	DOCETAXEL ANHYDROUS	TRUE	FALSE	TRUE
TLE3	hgnc:11839	TLE3	ClearityFoundationBiomarkers	2013-07-26	NULL	0.316311	DOCETAXEL	rxcui:1299922	DOCETAXEL ANHYDROUS	TRUE	FALSE	TRUE
PTEN	hgnc:9588	PTEN	ClearityFoundationBiomarkers	2013-07-26	NULL	0.218327	TEMSIROLIMUS	rxcui:657797	TEMSIROLIMUS	TRUE	FALSE	TRUE
AKT1	hgnc:391	AKT1	ClearityFoundationClinicalTrial	2013-06-15	inhibitor	0.246515	AFURESERTIB HYDROCHLORIDE	ncit:C142902	AFURESERTIB HYDROCHLORIDE	FALSE	FALSE	TRUE
TUBB3	hgnc:20772	TUBB3	ClearityFoundationBiomarkers	2013-07-26	NULL	0.0154298	DOCETAXEL	rxcui:1299922	DOCETAXEL ANHYDROUS	TRUE	FALSE	TRUE
ERBB3	hgnc:3431	ERBB3	ClearityFoundationClinicalTrial	2013-06-15	inhibitor	4.11825	CHEMBL2109402	chembl:CHEMBL2109402	MM-121	FALSE	TRUE	TRUE
FGFR4	hgnc:3691	FGFR4	ClearityFoundationClinicalTrial	2013-06-15	inhibitor	0.0360382	ENMD-2076	iuphar.ligand:7885	ENMD-2076	FALSE	FALSE	TRUE
FLT1	hgnc:3763	FLT1	ClearityFoundationClinicalTrial	2013-06-15	inhibitor	0.486182	TIVOZANIB	rxcui:2534233	TIVOZANIB	TRUE	FALSE	TRUE
MEK2	hgnc:6842	MAP2K2	ClearityFoundationClinicalTrial	2013-06-15	inhibitor	0.511438	BAY 869766	ncit:C74059	REFAMETINIB	FALSE	FALSE	TRUE
VEGFA	hgnc:12680	VEGFA	ClearityFoundationClinicalTrial	2013-06-15	inhibitor	0.201953	BEVACIZUMAB	rxcui:2046138	BEVACIZUMAB-AWWB	TRUE	TRUE	TRUE
MAP2K1	hgnc:6840	MAP2K1	COSMIC	2020-09-04	NULL	0.267896	PD0325901	drugbank:DB07101	MIRDAMETINIB	FALSE	FALSE	TRUE
KIT	hgnc:6342	KIT	COSMIC	2020-09-04	NULL	0.490605	Sunitinib	rxcui:357977	SUNITINIB	TRUE	FALSE	TRUE
BLM	hgnc:1058	BLM	DTC	2009-02-20	NULL	0.0392141	HYPERICIN	rxcui:1546455	HYPERICIN	FALSE	FALSE	FALSE
PIM1	hgnc:8986	PIM1	DTC	2009-02-20	NULL	0.0681918	RUCAPARIB	rxcui:1862579	RUCAPARIB	TRUE	FALSE	TRUE
AR	hgnc:644	AR	DTC	2009-02-20	NULL	0.00188619	ZIPRASIDONE	rxcui:115698	ZIPRASIDONE	TRUE	FALSE	FALSE
RELA	hgnc:9955	RELA	DTC	2009-02-20	NULL	1.98142	MULBERROFURAN H	chembl:CHEMBL563553	MULBERROFURAN H	FALSE	FALSE	FALSE
AVPR1B	hgnc:896	AVPR1B	DTC	2009-02-20	NULL	0.468818	(R)-PIA	iuphar.ligand:414	(R)-PIA	FALSE	FALSE	FALSE
NQO1	hgnc:2874	NQO1	DTC	2009-02-20	NULL	0.577007	SULFORAPHANE	ncit:C1424	SULFORAPHANE	FALSE	FALSE	FALSE
BMX	hgnc:1079	BMX	DTC	2009-02-20	NULL	10.5015	PD-168393	drugbank:DB07662	PD-168393	FALSE	FALSE	FALSE
HPGD	hgnc:5154	HPGD	DTC	2009-02-20	NULL	0.0105862	PHENYLMERCURIC ACETATE	rxcui:1426778	PHENYLMERCURIC ACETATE	FALSE	FALSE	FALSE
KCNH2	hgnc:6251	KCNH2	DTC	2009-02-20	NULL	0.0186993	R(-)-PROPYLNORAPOMORPHINE HCL	chembl:CHEMBL538542	CHEMBL:CHEMBL538542	FALSE	FALSE	FALSE
NFE2L2	hgnc:7782	NFE2L2	DTC	2009-02-20	NULL	0.0629588	2-NITROFLUORENE	chembl:CHEMBL351487	2-NITROFLUORENE	FALSE	FALSE	FALSE
IRAK4	hgnc:17967	IRAK4	DTC	2009-02-20	NULL	0.026817	SP-600125	chembl:CHEMBL1725279	SP-600125	FALSE	FALSE	FALSE
BAZ2B	hgnc:963	BAZ2B	DTC	2009-02-20	NULL	0.0383828	DIPYRIDYL	chembl:CHEMBL39879	DIPYRIDYL	FALSE	FALSE	FALSE
GRM4	hgnc:4596	GRM4	DTC	2009-02-20	NULL	3.75055	N-(3,4-DIMETHOXYPHENYL)PICOLINAMIDE	chembl:CHEMBL572346	CHEMBL:CHEMBL572346	FALSE	FALSE	FALSE
USP1	hgnc:12607	USP1	DTC	2009-02-20	NULL	0.0509783	BRILLIANT GREEN OXALATE	chembl:CHEMBL1789985	BRILLIANT GREEN OXALATE	FALSE	FALSE	FALSE
NFE2L2	hgnc:7782	NFE2L2	DTC	2009-02-20	NULL	0.0314794	GNF-PF-4364	chembl:CHEMBL528647	CHEMBL:CHEMBL528647	FALSE	FALSE	FALSE
ALOX15	hgnc:433	ALOX15	DTC	2009-02-20	NULL	0.0153531	PHENYLMERCURIC ACETATE	rxcui:1426778	PHENYLMERCURIC ACETATE	FALSE	FALSE	FALSE
NTRK3	hgnc:8033	NTRK3	DTC	2009-02-20	NULL	0.0120902	DOVITINIB	ncit:C76199	DOVITINIB	FALSE	FALSE	TRUE
POLB	hgnc:9174	POLB	DTC	2009-02-20	NULL	0.0138142	SLAZINIC ACID	chembl:CHEMBL172439	SLAZINIC ACID	FALSE	FALSE	FALSE
HPGD	hgnc:5154	HPGD	DTC	2009-02-20	NULL	0.0302464	3,4-DIDESMETHYL-5-DESHYDROXY-3'-ETHOXYSCLEROIN	chembl:CHEMBL1336287	3,4-DIDESMETHYL-5-DESHYDROXY-3'-ETHOXYSCLEROIN	FALSE	FALSE	FALSE
CYP1A2	hgnc:2596	CYP1A2	DTC	2009-02-20	NULL	0.0110682	PARNATE	rxcui:10734	TRANYLCYPROMINE	TRUE	FALSE	FALSE
CDK2	hgnc:1771	CDK2	DTC	2009-02-20	NULL	0.00662056	TAE-684	iuphar.ligand:5714	NVP-TAE684	FALSE	FALSE	FALSE
THRB	hgnc:11799	THRB	DTC	2009-02-20	NULL	0.0392141	HYPERICIN	rxcui:1546455	HYPERICIN	FALSE	FALSE	FALSE
EHMT2	hgnc:14129	EHMT2	DTC	2009-02-20	NULL	0.00680768	DYCLONINE	rxcui:23744	DYCLONINE	TRUE	FALSE	FALSE
CYP3A4	hgnc:2637	CYP3A4	DTC	2009-02-20	NULL	0.0117467	ENOXOLONE	ncit:C526	ENOXOLONE	FALSE	FALSE	FALSE
NQO1	hgnc:2874	NQO1	DTC	2009-02-20	NULL	2.01953	NSC-640566	chembl:CHEMBL1287867	CHEMBL:CHEMBL1287867	FALSE	FALSE	FALSE
GAPDH	hgnc:4141	GAPDH	DTC	2009-02-20	NULL	0.0373986	PURPUROGALLIN	chembl:CHEMBL66953	PURPUROGALLIN	FALSE	FALSE	FALSE
GPR35	hgnc:4492	GPR35	DTC	2009-02-20	NULL	0.12622	LUTEOLIN	drugbank:DB15584	LUTEOLIN	FALSE	FALSE	FALSE
ALDH1A1	hgnc:402	ALDH1A1	DTC	2009-02-20	NULL	0.0196658	DITHIOLETHIONE	chembl:CHEMBL368700	DITHIOLETHIONE	FALSE	FALSE	FALSE
GFER	hgnc:4236	GFER	DTC	2009-02-20	NULL	0.116684	CHLORAMBUCIL	rxcui:2346	CHLORAMBUCIL	TRUE	FALSE	TRUE
DUSP3	hgnc:3069	DUSP3	DTC	2009-02-20	NULL	1.87527	GNF-PF-231	chembl:CHEMBL601167	CHEMBL:CHEMBL601167	FALSE	FALSE	FALSE
TP53	hgnc:11998	TP53	DTC	2009-02-20	NULL	0.0165587	O-DEMETHYLATED ADAPALENE	iuphar.ligand:3431	AHPN	FALSE	FALSE	FALSE
FEN1	hgnc:3650	FEN1	DTC	2009-02-20	NULL	0.0130974	AG-537	chembl:CHEMBL67535	CHEMBL:CHEMBL67535	FALSE	FALSE	FALSE
CYP1A2	hgnc:2596	CYP1A2	DTC	2009-02-20	NULL	0.00411841	DISULFIRAM	rxcui:3554	DISULFIRAM	TRUE	FALSE	FALSE
CYP1A2	hgnc:2596	CYP1A2	DTC	2009-02-20	NULL	0.0221365	5-(N-METHYL-N-ISOBUTYL)AMILORIDE	chembl:CHEMBL1256180	5-(N-METHYL-N-ISOBUTYL)AMILORIDE	FALSE	FALSE	FALSE
CSNK1D	hgnc:2452	CSNK1D	DTC	2009-02-20	NULL	0.0769907	SB-220025	drugbank:DB04338	SB220025	FALSE	FALSE	FALSE
GABRG2	hgnc:4087	GABRG2	DTC	2009-02-20	NULL	0.312546	RO-229735	chembl:CHEMBL2170369	CHEMBL:CHEMBL2170369	FALSE	FALSE	FALSE
ALDH1A1	hgnc:402	ALDH1A1	DTC	2009-02-20	NULL	0.023599	ACETOCHLOR	chembl:CHEMBL1517425	ACETOCHLOR	FALSE	FALSE	FALSE
HSP90AB1	hgnc:5258	HSP90AB1	DTC	2009-02-20	NULL	0.0518851	RHEIN	drugbank:DB13174	RHEIN	FALSE	FALSE	FALSE
GLP1R	hgnc:4324	GLP1R	DTC	2009-02-20	NULL	0.0289298	GNF-PF-1644	chembl:CHEMBL600734	CHEMBL:CHEMBL600734	FALSE	FALSE	FALSE
AR	hgnc:644	AR	DTC	2009-02-20	NULL	0.0584718	OXABOLONE CIPIONATE	ncit:C81376	OXABOLONE CIPIONATE	FALSE	FALSE	FALSE
CYP2D6	hgnc:2625	CYP2D6	DTC	2009-02-20	NULL	0.0196768	NALBUPHINE	rxcui:154985	NALBUPHINE HYDROCHLORIDE	TRUE	FALSE	FALSE
NPC1	hgnc:7897	NPC1	DTC	2009-02-20	NULL	0.0134119	LANSOPRAZOLE	rxcui:17128	LANSOPRAZOLE	TRUE	FALSE	FALSE
MAPK8	hgnc:6881	MAPK8	DTC	2009-02-20	NULL	0.00999575	TAE-684	iuphar.ligand:5714	NVP-TAE684	FALSE	FALSE	FALSE
NQO2	hgnc:7856	NQO2	DTC	2009-02-20	NULL	3.08869	NSC-640566	chembl:CHEMBL1287867	CHEMBL:CHEMBL1287867	FALSE	FALSE	FALSE
ADA	hgnc:186	ADA	DTC	2009-02-20	NULL	1.52196	CORDYCEPIN	rxcui:1989289	CORDYCEPIN	FALSE	FALSE	FALSE
CYP3A4	hgnc:2637	CYP3A4	DTC	2009-02-20	NULL	0.00451795	LY-367265	chembl:CHEMBL1079460	CHEMBL:CHEMBL1079460	FALSE	FALSE	FALSE
FYN	hgnc:4037	FYN	DTC	2009-02-20	NULL	0.0486182	AG-1879	iuphar.ligand:9404	PP2	FALSE	FALSE	FALSE
CYP2C19	hgnc:2621	CYP2C19	DTC	2009-02-20	NULL	0.0361623	SJ000191886	chembl:CHEMBL601616	CHEMBL:CHEMBL601616	FALSE	FALSE	FALSE
USP1	hgnc:12607	USP1	DTC	2009-02-20	NULL	0.0364131	CIGLITAZONE	ncit:C72726	CIGLITAZONE	FALSE	FALSE	FALSE
POLK	hgnc:9183	POLK	DTC	2009-02-20	NULL	0.0154753	CEPHAPIRIN SODIUM	rxcui:42562	CEPHAPIRIN SODIUM	TRUE	FALSE	FALSE
PPARD	hgnc:9235	PPARD	DTC	2009-02-20	NULL	0.0789589	DIFENOCONAZOLE	chembl:CHEMBL466426	DIFENOCONAZOLE	FALSE	FALSE	FALSE
SYK	hgnc:11491	SYK	DTC	2009-02-20	NULL	0.0288504	PD-0166285	chembl:CHEMBL3545196	PD-0166285	FALSE	FALSE	FALSE
SMN1	hgnc:11117	SMN1	DTC	2009-02-20	NULL	0.0662976	ANISINDIONE	rxcui:17941	ANISINDIONE	TRUE	FALSE	FALSE
HSP90AA1	hgnc:5253	HSP90AA1	DTC	2009-02-20	NULL	0.0603536	TRICLABENDAZOLE	rxcui:2118525	TRICLABENDAZOLE	TRUE	FALSE	FALSE
CASP1	hgnc:1499	CASP1	DTC	2009-02-20	NULL	4.03905	VERMISTATIN	chembl:CHEMBL1997854	VERMISTATIN	FALSE	FALSE	FALSE
EHMT2	hgnc:14129	EHMT2	DTC	2009-02-20	NULL	0.00765865	XCT790	iuphar.ligand:2832	XCT790	FALSE	FALSE	FALSE
HSD17B10	hgnc:4800	HSD17B10	DTC	2009-02-20	NULL	0.0181625	ALPHA-NAPHTHOFLAVONE	drugbank:DB07453	ALPHA-NAPHTHOFLAVONE	FALSE	FALSE	FALSE
CYP2C19	hgnc:2621	CYP2C19	DTC	2009-02-20	NULL	0.108487	HYDRASTINE	ncit:C76031	HYDRASTINE	FALSE	FALSE	FALSE
CASP1	hgnc:1499	CASP1	DTC	2009-02-20	NULL	0.0696388	GNF-PF-67	chembl:CHEMBL578512	CHEMBL:CHEMBL578512	FALSE	FALSE	FALSE
GFER	hgnc:4236	GFER	DTC	2009-02-20	NULL	0.291709	N-METHYLDOPAMINE HCL	chembl:CHEMBL1256484	CHEMBL:CHEMBL1256484	FALSE	FALSE	FALSE
GMNN	hgnc:17493	GMNN	DTC	2009-02-20	NULL	0.0546955	MERADIMATE	rxcui:91324	MERADIMATE	FALSE	FALSE	FALSE
NFE2L2	hgnc:7782	NFE2L2	DTC	2009-02-20	NULL	0.000434199	CISPLATIN	rxcui:2555	CISPLATIN	TRUE	FALSE	TRUE
VDR	hgnc:12679	VDR	DTC	2009-02-20	NULL	0.00696758	ACITRETIN	rxcui:16818	ACITRETIN	TRUE	FALSE	FALSE
AKT1	hgnc:391	AKT1	DTC	2009-02-20	NULL	1.47909	GIGANTOL	chembl:CHEMBL219553	GIGANTOL	FALSE	FALSE	FALSE
CDK5	hgnc:1774	CDK5	DTC	2009-02-20	NULL	0.0195632	SOTRASTAURIN	ncit:C80630	SOTRASTAURIN	FALSE	FALSE	FALSE
CYP2C19	hgnc:2621	CYP2C19	DTC	2009-02-20	NULL	0.00723246	ACACETIN	chembl:CHEMBL243664	ACACETIN	FALSE	FALSE	FALSE
UBE2N	hgnc:12492	UBE2N	DTC	2009-02-20	NULL	0.233367	THONZONIUM BROMIDE	rxcui:221171	THONZONIUM BROMIDE	TRUE	FALSE	FALSE
KDR	hgnc:6307	KDR	DTC	2009-02-20	NULL	0.0127508	MLN-8054	iuphar.ligand:5696	MLN-8054	FALSE	FALSE	FALSE
VDR	hgnc:12679	VDR	DTC	2009-02-20	NULL	0.0185802	ORTHO-PHTHALALDEHYDE	chembl:CHEMBL160145	ORTHO-PHTHALALDEHYDE	FALSE	FALSE	FALSE
KDM4A	hgnc:22978	KDM4A	DTC	2009-02-20	NULL	0.00700382	NSC-9037	chembl:CHEMBL1451216	CHEMBL:CHEMBL1451216	FALSE	FALSE	FALSE
POLK	hgnc:9183	POLK	DTC	2009-02-20	NULL	0.0670596	LAVENDUSTIN B	ncit:C1616	LAVENDUSTIN B	FALSE	FALSE	FALSE
HPGD	hgnc:5154	HPGD	DTC	2009-02-20	NULL	0.0264656	7,8,3'-TRIHYDROXYFLAVONE	chembl:CHEMBL225513	CHEMBL:CHEMBL225513	FALSE	FALSE	FALSE
HBB	hgnc:4827	HBB	DTC	2009-02-20	NULL	0.0452652	AZACITIDINE	rxcui:1251	AZACITIDINE	TRUE	FALSE	TRUE
BLM	hgnc:1058	BLM	DTC	2009-02-20	NULL	0.0318615	ACRIFLAVINE CHLORIDE	chembl:CHEMBL354349	EUFLAVINE	FALSE	FALSE	FALSE
KDM4E	hgnc:37098	KDM4E	DTC	2009-02-20	NULL	0.0454219	AG-99	chembl:CHEMBL296407	CHEMBL:CHEMBL296407	FALSE	FALSE	FALSE
ROCK1	hgnc:10251	ROCK1	DTC	2009-02-20	NULL	0.0149936	TAE-684	iuphar.ligand:5714	NVP-TAE684	FALSE	FALSE	FALSE
EGFR	hgnc:3236	EGFR	DTC	2009-02-20	NULL	0.00841874	CURCUMIN	rxcui:2955	CURCUMIN	TRUE	FALSE	FALSE
ABCB1	hgnc:40	ABCB1	DTC	2009-02-20	NULL	0.448784	7-DEOXYPACLITAXEL	chembl:CHEMBL203365	CHEMBL:CHEMBL203365	FALSE	FALSE	FALSE
IRAK1	hgnc:6112	IRAK1	DTC	2009-02-20	NULL	0.0891471	SB-220025	drugbank:DB04338	SB220025	FALSE	FALSE	FALSE
ATM	hgnc:795	ATM	DTC	2009-02-20	NULL	0.0553295	DITHIAZANINE IODIDE	ncit:C75216	DITHIAZANINE IODIDE	FALSE	FALSE	FALSE
EHMT2	hgnc:14129	EHMT2	DTC	2009-02-20	NULL	0.0153173	NORFLOXACIN	rxcui:7517	NORFLOXACIN	TRUE	FALSE	FALSE
DRD1	hgnc:3020	DRD1	DTC	2009-02-20	NULL	0.0390682	CGS-21680	iuphar.ligand:375	CGS 21680	FALSE	FALSE	FALSE
EGLN1	hgnc:1232	EGLN1	DTC	2009-02-20	NULL	4.77342	L-3,4-DEHYDROPROLINE	chembl:CHEMBL78920	CHEMBL:CHEMBL78920	FALSE	FALSE	FALSE
ATAD5	hgnc:25752	ATAD5	DTC	2009-02-20	NULL	0.00126235	DIPYRIDAMOLE	rxcui:1191	ASPIRIN	TRUE	FALSE	TRUE
HSD17B10	hgnc:4800	HSD17B10	DTC	2009-02-20	NULL	0.00438404	HOMIDIUM BROMIDE	ncit:C65857	HOMIDIUM BROMIDE	FALSE	FALSE	FALSE
KDM4A	hgnc:22978	KDM4A	DTC	2009-02-20	NULL	0.0595325	CINTAZONE	ncit:C73084	CINTAZONE	FALSE	FALSE	FALSE
RORC	hgnc:10260	RORC	DTC	2009-02-20	NULL	0.0518851	7,12-DIMETHYL-BENZO[A]ANTHRACENE	chembl:CHEMBL329673	CHEMBL:CHEMBL329673	FALSE	FALSE	FALSE
L3MBTL1	hgnc:15905	L3MBTL1	DTC	2009-02-20	NULL	0.136384	FUSARIC ACID	chembl:CHEMBL24510	FUSARIC ACID	FALSE	FALSE	FALSE
USP1	hgnc:12607	USP1	DTC	2009-02-20	NULL	0.0169928	QUINALIZARIN	drugbank:DB08660	QUINALIZARIN	FALSE	FALSE	FALSE
SMAD3	hgnc:6769	SMAD3	DTC	2009-02-20	NULL	0.0382152	CGP-60474	chembl:CHEMBL300389	CHEMBL:CHEMBL300389	FALSE	FALSE	FALSE
ALDH1A1	hgnc:402	ALDH1A1	DTC	2009-02-20	NULL	0.023599	METHOXYCHLOR	rxcui:2598123	METHOXYCHLOR	FALSE	FALSE	FALSE
ATAD5	hgnc:25752	ATAD5	DTC	2009-02-20	NULL	0.0088996	VANOXERINE	ncit:C81084	VANOXERINE	FALSE	FALSE	FALSE
CBX1	hgnc:1551	CBX1	DTC	2009-02-20	NULL	0.0126953	FLUPHENAZINE	rxcui:203207	FLUPHENAZINE HYDROCHLORIDE	TRUE	FALSE	FALSE
CYP3A4	hgnc:2637	CYP3A4	DTC	2009-02-20	NULL	0.0587334	NSC-102049	chembl:CHEMBL74675	CHEMBL:CHEMBL74675	FALSE	FALSE	FALSE
CYP2C9	hgnc:2623	CYP2C9	DTC	2009-02-20	NULL	0.0243091	SPLITOMICIN	iuphar.ligand:8101	SPLITOMICIN	FALSE	FALSE	FALSE
AR	hgnc:644	AR	DTC	2009-02-20	NULL	0.0116944	PHANQUONE	ncit:C90620	PHANQUONE	FALSE	FALSE	FALSE
CASP6	hgnc:1507	CASP6	DTC	2009-02-20	NULL	0.0535793	NSC-228155	chembl:CHEMBL505670	CHEMBL:CHEMBL505670	FALSE	FALSE	FALSE
DRD1	hgnc:3020	DRD1	DTC	2009-02-20	NULL	0.0683694	FENOLDOPAM	rxcui:203151	FENOLDOPAM MESYLATE	TRUE	FALSE	FALSE
CYP2C19	hgnc:2621	CYP2C19	DTC	2009-02-20	NULL	0.0361623	(S)-AMPA	drugbank:DB02057	(S)-AMPA	FALSE	FALSE	FALSE
GLP1R	hgnc:4324	GLP1R	DTC	2009-02-20	NULL	0.159114	SJ000117462	chembl:CHEMBL590427	CHEMBL:CHEMBL590427	FALSE	FALSE	FALSE
BAZ2B	hgnc:963	BAZ2B	DTC	2009-02-20	NULL	0.00767656	SB-415286	iuphar.ligand:8019	SB-415286	FALSE	FALSE	FALSE
HSD17B10	hgnc:4800	HSD17B10	DTC	2009-02-20	NULL	0.0317843	GRISEOFULVIN	rxcui:5021	GRISEOFULVIN	TRUE	FALSE	FALSE
WHSC1	hgnc:12766	NSD2	DTC	2009-02-20	NULL	0.0937637	NSC-228155	chembl:CHEMBL505670	CHEMBL:CHEMBL505670	FALSE	FALSE	FALSE
GLI1	hgnc:4317	GLI1	DTC	2009-02-20	NULL	5.83419	4ALPHA-HYDROPEROXY-5-ENOVATODIOLIDE	chembl:CHEMBL512307	CHEMBL:CHEMBL512307	FALSE	FALSE	FALSE
S1PR2	hgnc:3169	S1PR2	DTC	2009-02-20	NULL	0.625091	TCMDC-125544	chembl:CHEMBL533602	CHEMBL:CHEMBL533602	FALSE	FALSE	FALSE
KDM4E	hgnc:37098	KDM4E	DTC	2009-02-20	NULL	0.0106875	NSC-9037	chembl:CHEMBL1451216	CHEMBL:CHEMBL1451216	FALSE	FALSE	FALSE
KCNH2	hgnc:6251	KCNH2	DTC	2009-02-20	NULL	0.149595	MMV665886	chembl:CHEMBL532525	CHEMBL:CHEMBL532525	FALSE	FALSE	FALSE
RET	hgnc:9967	RET	DTC	2009-02-20	NULL	0.0124662	PD-0166285	chembl:CHEMBL3545196	PD-0166285	FALSE	FALSE	FALSE
SMAD3	hgnc:6769	SMAD3	DTC	2009-02-20	NULL	0.0382152	NSC-367089	chembl:CHEMBL1543865	CHEMBL:CHEMBL1543865	FALSE	FALSE	FALSE
KDM4E	hgnc:37098	KDM4E	DTC	2009-02-20	NULL	0.00586088	SJ000044511	chembl:CHEMBL592124	CHEMBL:CHEMBL592124	FALSE	FALSE	FALSE
POLK	hgnc:9183	POLK	DTC	2009-02-20	NULL	0.0287398	3,3',4'-TRIHYDROXYFLAVONE	chembl:CHEMBL122701	CHEMBL:CHEMBL122701	FALSE	FALSE	FALSE
HDAC4	hgnc:14063	HDAC4	DTC	2009-02-20	NULL	0.100129	VALPROIC ACID	rxcui:11118	VALPROIC ACID	TRUE	FALSE	TRUE
HDAC5	hgnc:14068	HDAC5	DTC	2009-02-20	NULL	0.124485	VALPROIC ACID	rxcui:11118	VALPROIC ACID	TRUE	FALSE	TRUE
PPARD	hgnc:9235	PPARD	DTC	2009-02-20	NULL	0.394795	ISOXABEN	chembl:CHEMBL2142789	ISOXABEN	FALSE	FALSE	FALSE
NFE2L2	hgnc:7782	NFE2L2	DTC	2009-02-20	NULL	0.00674559	WORTMANNIN	ncit:C1277	WORTMANNIN	FALSE	FALSE	FALSE
CYP1A2	hgnc:2596	CYP1A2	DTC	2009-02-20	NULL	0.0221365	SC-560	iuphar.ligand:10240	SC-560	FALSE	FALSE	FALSE
CSNK1D	hgnc:2452	CSNK1D	DTC	2009-02-20	NULL	0.0458983	ALSTERPAULLONE	drugbank:DB04014	ALSTERPAULLONE	FALSE	FALSE	FALSE
KDM4E	hgnc:37098	KDM4E	DTC	2009-02-20	NULL	0.00865178	SLAZINIC ACID	chembl:CHEMBL172439	SLAZINIC ACID	FALSE	FALSE	FALSE
FLT3	hgnc:3765	FLT3	DTC	2009-02-20	NULL	0.0073664	GSK-269962A	drugbank:DB17030	GSK-269962A	FALSE	FALSE	FALSE
BAZ2B	hgnc:963	BAZ2B	DTC	2009-02-20	NULL	0.0255885	GALLIC ACID METHYL ESTER	chembl:CHEMBL65675	GALLIC ACID METHYL ESTER	FALSE	FALSE	FALSE
ESR1	hgnc:3467	ESR1	DTC	2009-02-20	NULL	0.0111529	CATECHOL	chembl:CHEMBL280998	CATECHOL	FALSE	FALSE	FALSE
CYP3A4	hgnc:2637	CYP3A4	DTC	2009-02-20	NULL	0.0293667	AMIDATE	chembl:CHEMBL23731	AMIDATE	FALSE	FALSE	FALSE
YES1	hgnc:12841	YES1	DTC	2009-02-20	NULL	0.252441	GW589933X	chembl:CHEMBL1794055	GW589933X	FALSE	FALSE	FALSE
CYP1A2	hgnc:2596	CYP1A2	DTC	2009-02-20	NULL	0.0221365	TCMDC-123789	chembl:CHEMBL588859	CHEMBL:CHEMBL588859	FALSE	FALSE	FALSE
CYP1A2	hgnc:2596	CYP1A2	DTC	2009-02-20	NULL	0.00983842	L-162313	iuphar.ligand:3936	L-162,313	FALSE	FALSE	FALSE
NFE2L2	hgnc:7782	NFE2L2	DTC	2009-02-20	NULL	0.0629588	OCTABENZONE	chembl:CHEMBL1977129	OCTABENZONE	FALSE	FALSE	FALSE
ALDH1A1	hgnc:402	ALDH1A1	DTC	2009-02-20	NULL	0.00327763	PURPUROGALLIN	chembl:CHEMBL66953	PURPUROGALLIN	FALSE	FALSE	FALSE
GLP1R	hgnc:4324	GLP1R	DTC	2009-02-20	NULL	0.026519	KEPONE	chembl:CHEMBL462576	KEPONE	FALSE	FALSE	FALSE
VDR	hgnc:12679	VDR	DTC	2009-02-20	NULL	0.0557406	CHLORACYZINE	ncit:C80874	CHLORACYZINE	FALSE	FALSE	FALSE
POLK	hgnc:9183	POLK	DTC	2009-02-20	NULL	0.0251474	XCT790	iuphar.ligand:2832	XCT790	FALSE	FALSE	FALSE
LTK	hgnc:6721	LTK	DTC	2009-02-20	NULL	0.0374253	SOTRASTAURIN	ncit:C80630	SOTRASTAURIN	FALSE	FALSE	FALSE
HIF1A	hgnc:4910	HIF1A	DTC	2009-02-20	NULL	0.0241415	ACACETIN	chembl:CHEMBL243664	ACACETIN	FALSE	FALSE	FALSE
NEK2	hgnc:7745	NEK2	DTC	2009-02-20	NULL	0.0393316	SP-600125	chembl:CHEMBL1725279	SP-600125	FALSE	FALSE	FALSE
CYP3A4	hgnc:2637	CYP3A4	DTC	2009-02-20	NULL	0.0097889	TCMDC-124327	chembl:CHEMBL581929	CHEMBL:CHEMBL581929	FALSE	FALSE	FALSE
AKT1	hgnc:391	AKT1	DTC	2009-02-20	NULL	0.49303	ANDROGRAPHOLIDE	ncit:C61637	ANDROGRAPHOLIDE	FALSE	FALSE	FALSE
GMNN	hgnc:17493	GMNN	DTC	2009-02-20	NULL	0.00683694	AG-490	iuphar.ligand:5916	AG 490	FALSE	FALSE	FALSE
ABCC2	hgnc:53	ABCC2	DTC	2009-02-20	NULL	0.273477	EFAVIRENZ	rxcui:195085	EFAVIRENZ	TRUE	FALSE	FALSE
AQP4	hgnc:637	AQP4	DTC	2009-02-20	NULL	0.120155	SUMATRIPTAN	rxcui:37418	SUMATRIPTAN	TRUE	FALSE	FALSE
EHMT2	hgnc:14129	EHMT2	DTC	2009-02-20	NULL	0.0204231	DNDI1417111	chembl:CHEMBL2094456	CHEMBL:CHEMBL2094456	FALSE	FALSE	FALSE
KCNH2	hgnc:6251	KCNH2	DTC	2009-02-20	NULL	0.149595	GNF-PF-5561	chembl:CHEMBL580353	CHEMBL:CHEMBL580353	FALSE	FALSE	FALSE
EHMT2	hgnc:14129	EHMT2	DTC	2009-02-20	NULL	0.0306346	CANAVANINE	drugbank:DB01833	CANAVANINE	FALSE	FALSE	FALSE
IMPDH2	hgnc:6053	IMPDH2	DTC	2009-02-20	NULL	10.5015	6-CL-PRT-BIOTIN	chembl:CHEMBL1683024	CHEMBL:CHEMBL1683024	FALSE	FALSE	FALSE
CSNK2A1	hgnc:2457	CSNK2A1	DTC	2009-02-20	NULL	0.0504881	ALSTERPAULLONE	drugbank:DB04014	ALSTERPAULLONE	FALSE	FALSE	FALSE
CYP2C9	hgnc:2623	CYP2C9	DTC	2009-02-20	NULL	0.0127943	HYCANTHONE	ncit:C550	HYCANTHONE	FALSE	FALSE	FALSE
PTPN1	hgnc:9642	PTPN1	DTC	2009-02-20	NULL	4.20061	LICOAGRONE	chembl:CHEMBL2437367	LICOAGRONE	FALSE	FALSE	FALSE
AR	hgnc:644	AR	DTC	2009-02-20	NULL	0.00324843	METHYLPREDNISOLONE	rxcui:6902	METHYLPREDNISOLONE	TRUE	FALSE	FALSE
FEN1	hgnc:3650	FEN1	DTC	2009-02-20	NULL	0.0118501	GNF-PF-5510	chembl:CHEMBL578741	CHEMBL:CHEMBL578741	FALSE	FALSE	FALSE
MPHOSPH8	hgnc:29810	MPHOSPH8	DTC	2009-02-20	NULL	0.0370817	SURAMIN HEXASODIUM	chembl:CHEMBL413376	SURAMIN HEXASODIUM	FALSE	FALSE	FALSE
EHMT2	hgnc:14129	EHMT2	DTC	2009-02-20	NULL	0.00170192	PURPUROGALLIN	chembl:CHEMBL66953	PURPUROGALLIN	FALSE	FALSE	FALSE
CYP1A2	hgnc:2596	CYP1A2	DTC	2009-02-20	NULL	0.0885458	EPIRIZOLE	ncit:C76075	EPIRIZOLE	FALSE	FALSE	FALSE
NFE2L2	hgnc:7782	NFE2L2	DTC	2009-02-20	NULL	0.0314794	DICHLORODIMETHYLSTANNANE	chembl:CHEMBL1076891	DICHLORODIMETHYLSTANNANE	FALSE	FALSE	FALSE
KDM4A	hgnc:22978	KDM4A	DTC	2009-02-20	NULL	0.00270602	MITOXANTRONE	rxcui:7005	MITOXANTRONE	TRUE	FALSE	TRUE
PADI3	hgnc:18337	PADI3	DTC	2009-02-20	NULL	13.1269	O-CL-AMIDINE	chembl:CHEMBL1910971	CHEMBL:CHEMBL1910971	FALSE	FALSE	FALSE
ALDH1A1	hgnc:402	ALDH1A1	DTC	2009-02-20	NULL	0.0393316	AG-370	chembl:CHEMBL59150	CHEMBL:CHEMBL59150	FALSE	FALSE	FALSE
VDR	hgnc:12679	VDR	DTC	2009-02-20	NULL	0.0557406	R(+)-BUTYLINDAZONE	chembl:CHEMBL1256719	CHEMBL:CHEMBL1256719	FALSE	FALSE	FALSE
RGS4	hgnc:10000	RGS4	DTC	2009-02-20	NULL	0.0643476	XCT790	iuphar.ligand:2832	XCT790	FALSE	FALSE	FALSE
PRKCG	hgnc:9402	PRKCG	DTC	2009-02-20	NULL	0.0518851	GSK-269962A	drugbank:DB17030	GSK-269962A	FALSE	FALSE	FALSE
CYP2C19	hgnc:2621	CYP2C19	DTC	2009-02-20	NULL	0.0271217	CROMOLYN	rxcui:2921	CROMOGLYCATE	TRUE	FALSE	FALSE
RUNX1	hgnc:10471	RUNX1	DTC	2009-02-20	NULL	0.0416728	PURPUROGALLIN	chembl:CHEMBL66953	PURPUROGALLIN	FALSE	FALSE	FALSE
RPS6KA1	hgnc:10430	RPS6KA1	DTC	2009-02-20	NULL	8.75128	SL-0101	chembl:CHEMBL240954	CHEMBL:CHEMBL240954	FALSE	FALSE	FALSE
TOP1	hgnc:11986	TOP1	DTC	2009-02-20	NULL	0.875128	AESCULIOSIDE IV-23E	chembl:CHEMBL1094674	CHEMBL:CHEMBL1094674	FALSE	FALSE	FALSE
FEN1	hgnc:3650	FEN1	DTC	2009-02-20	NULL	0.0414753	TCMDC-123579	chembl:CHEMBL533954	CHEMBL:CHEMBL533954	FALSE	FALSE	FALSE
GAA	hgnc:4065	GAA	DTC	2009-02-20	NULL	0.0729273	ISOTHYMONIN	chembl:CHEMBL463563	ISOTHYMONIN	FALSE	FALSE	FALSE
CTDSP1	hgnc:21614	CTDSP1	DTC	2009-02-20	NULL	0.69089	CEFDINIR	rxcui:25037	CEFDINIR	TRUE	FALSE	FALSE
EHMT2	hgnc:14129	EHMT2	DTC	2009-02-20	NULL	0.00306346	CALMIDAZOLIUM CHLORIDE	chembl:CHEMBL1208858	CALMIDAZOLIUM CHLORIDE	FALSE	FALSE	FALSE
NFE2L2	hgnc:7782	NFE2L2	DTC	2009-02-20	NULL	0.0314794	GNF-PF-1813	chembl:CHEMBL577662	CHEMBL:CHEMBL577662	FALSE	FALSE	FALSE
GSK3B	hgnc:4617	GSK3B	DTC	2009-02-20	NULL	0.0128255	SP-600125	chembl:CHEMBL1725279	SP-600125	FALSE	FALSE	FALSE
RECQL	hgnc:9948	RECQL	DTC	2009-02-20	NULL	0.0502947	ACYCLOVIR	rxcui:281	ACYCLOVIR	TRUE	FALSE	FALSE
RARG	hgnc:9866	RARG	DTC	2009-02-20	NULL	1.32372	BMS-204493	iuphar.ligand:2641	BMS493	FALSE	FALSE	FALSE
CBX1	hgnc:1551	CBX1	DTC	2009-02-20	NULL	0.0310329	DNDI1417055	chembl:CHEMBL1486366	CHEMBL:CHEMBL1486366	FALSE	FALSE	FALSE
EHMT2	hgnc:14129	EHMT2	DTC	2009-02-20	NULL	0.00278496	RHEIN	drugbank:DB13174	RHEIN	FALSE	FALSE	FALSE
ALDH1A1	hgnc:402	ALDH1A1	DTC	2009-02-20	NULL	0.0107268	ZM-449829	chembl:CHEMBL154580	CHEMBL:CHEMBL154580	FALSE	FALSE	FALSE
KDM1A	hgnc:29079	KDM1A	DTC	2009-02-20	NULL	5.25077	TRANYLCYPROMINE HYDROCHLORIDE	chembl:CHEMBL1255743	TRANYLCYPROMINE HYDROCHLORIDE	FALSE	FALSE	FALSE
MAPT	hgnc:6893	MAPT	DTC	2009-02-20	NULL	0.00410569	LANSOPRAZOLE	rxcui:17128	LANSOPRAZOLE	TRUE	FALSE	FALSE
CYP3A4	hgnc:2637	CYP3A4	DTC	2009-02-20	NULL	0.00903591	PIROXICAM	rxcui:68115	PIROXICAM-BETA-CYCLODEXTRIN	TRUE	FALSE	FALSE
KCNH2	hgnc:6251	KCNH2	DTC	2009-02-20	NULL	0.149595	YOHIMBINE HYDROCHLORIDE	rxcui:133041	YOHIMBINE HYDROCHLORIDE	TRUE	FALSE	FALSE
PLK1	hgnc:9077	PLK1	DTC	2009-02-20	NULL	0.0583419	GNF-PF-4227	chembl:CHEMBL585654	CHEMBL:CHEMBL585654	FALSE	FALSE	FALSE
FFAR1	hgnc:4498	FFAR1	DTC	2009-02-20	NULL	3.75055	4-(2-TOLUYLETHYNYL)DIHYDROCINNAMIC ACID	iuphar.ligand:3952	TUG-424	FALSE	FALSE	FALSE
TP53	hgnc:11998	TP53	DTC	2009-02-20	NULL	0.0289777	METHYL 4-(3-METHOXYBENZAMIDO)BENZOATE	chembl:CHEMBL1214407	CHEMBL:CHEMBL1214407	FALSE	FALSE	FALSE
POLK	hgnc:9183	POLK	DTC	2009-02-20	NULL	0.0201179	ISOTHYMONIN	chembl:CHEMBL463563	ISOTHYMONIN	FALSE	FALSE	FALSE
MAPKAPK2	hgnc:6887	MAPKAPK2	DTC	2009-02-20	NULL	0.312546	LAUROGUADINE	ncit:C80857	LAUROGUADINE	FALSE	FALSE	FALSE
USP1	hgnc:12607	USP1	DTC	2009-02-20	NULL	0.0159307	BENZETHONIUM CHLORIDE	rxcui:40036	BENZETHONIUM CHLORIDE	TRUE	FALSE	FALSE
CYP1A2	hgnc:2596	CYP1A2	DTC	2009-02-20	NULL	0.0442729	BIFEMELANE	rxcui:47111	BIFEMELANE	FALSE	FALSE	FALSE
PRKACA	hgnc:9380	PRKACA	DTC	2009-02-20	NULL	0.022249	CENISERTIB	ncit:C64540	CENISERTIB	FALSE	FALSE	TRUE
TUBB	hgnc:20778	TUBB	DTC	2009-02-20	NULL	0.078793	VINBLASTINE	rxcui:11198	VINBLASTINE	TRUE	FALSE	TRUE
PADI1	hgnc:18367	PADI1	DTC	2009-02-20	NULL	8.75128	O-F-AMIDINE	iuphar.ligand:8625	O-F-AMIDINE	FALSE	FALSE	FALSE
POLK	hgnc:9183	POLK	DTC	2009-02-20	NULL	0.0134119	QUINALIZARIN	drugbank:DB08660	QUINALIZARIN	FALSE	FALSE	FALSE
POLK	hgnc:9183	POLK	DTC	2009-02-20	NULL	0.100589	L-690330	iuphar.ligand:5208	L690330	FALSE	FALSE	FALSE
CSF1R	hgnc:2433	CSF1R	DTC	2009-02-20	NULL	0.0329202	PAZOPANIB	rxcui:714438	PAZOPANIB	TRUE	FALSE	TRUE
CYP3A4	hgnc:2637	CYP3A4	DTC	2009-02-20	NULL	0.00587334	HYDRALAZINE HYDROCHLORIDE	rxcui:5470	HYDRALAZINE	TRUE	FALSE	FALSE
AKT1	hgnc:391	AKT1	DTC	2009-02-20	NULL	0.113776	A-443654	drugbank:DB08073	(2S)-1-(1H-INDOL-3-YL)-3-{[5-(3-METHYL-1H-INDAZOL-5-YL)PYRIDIN-3-YL]OXY}PROPAN-2-AMINE	FALSE	FALSE	FALSE
YES1	hgnc:12841	YES1	DTC	2009-02-20	NULL	0.252441	GW874091X	chembl:CHEMBL486124	GW874091X	FALSE	FALSE	FALSE
KDM4A	hgnc:22978	KDM4A	DTC	2009-02-20	NULL	0.0148831	GNF-PF-3582	chembl:CHEMBL606167	CHEMBL:CHEMBL606167	FALSE	FALSE	FALSE
POLI	hgnc:9182	POLI	DTC	2009-02-20	NULL	0.0129745	AG-537	chembl:CHEMBL67535	CHEMBL:CHEMBL67535	FALSE	FALSE	FALSE
PIM2	hgnc:8987	PIM2	DTC	2009-02-20	NULL	0.107598	SOTRASTAURIN	ncit:C80630	SOTRASTAURIN	FALSE	FALSE	FALSE
IDH1	hgnc:5382	IDH1	DTC	2009-02-20	NULL	0.0213968	1-O-ACETYLGEOPYXIN A	chembl:CHEMBL1902074	CHEMBL:CHEMBL1902074	FALSE	FALSE	FALSE
PIM1	hgnc:8986	PIM1	DTC	2009-02-20	NULL	3.00044	BAS 8770945	chembl:CHEMBL478141	CHEMBL:CHEMBL478141	FALSE	FALSE	FALSE
GHSR	hgnc:4267	GHSR	DTC	2009-02-20	NULL	2.91709	GHRELIN	ncit:C170105	LENOMORELIN	FALSE	FALSE	FALSE
YES1	hgnc:12841	YES1	DTC	2009-02-20	NULL	0.252441	UNC10112764A	chembl:CHEMBL329040	CHEMBL:CHEMBL329040	FALSE	FALSE	FALSE
ALDH1A1	hgnc:402	ALDH1A1	DTC	2009-02-20	NULL	0.00513021	THIOMERSAL	rxcui:10472	THIMEROSAL	TRUE	FALSE	FALSE
BAZ2B	hgnc:963	BAZ2B	DTC	2009-02-20	NULL	0.153531	SJ000113211	chembl:CHEMBL602927	CHEMBL:CHEMBL602927	FALSE	FALSE	FALSE
KCNH2	hgnc:6251	KCNH2	DTC	2009-02-20	NULL	0.0373986	BRL-54443	iuphar.ligand:3927	BRL-54443	FALSE	FALSE	FALSE
VDR	hgnc:12679	VDR	DTC	2009-02-20	NULL	0.00743208	CONGO RED	chembl:CHEMBL116955	CONGO RED	FALSE	FALSE	FALSE
RAD54L	hgnc:9826	RAD54L	DTC	2009-02-20	NULL	1.05015	CHLOROQUINE-PYROLIDINYL	chembl:CHEMBL448594	CHLOROQUINE-PYROLIDINYL	FALSE	FALSE	FALSE
SMAD3	hgnc:6769	SMAD3	DTC	2009-02-20	NULL	0.00996918	GNF-PF-1919	iuphar.ligand:8482	DECYNIUM 22	FALSE	FALSE	FALSE
KDM4E	hgnc:37098	KDM4E	DTC	2009-02-20	NULL	0.0302812	GALLIC ACID METHYL ESTER	chembl:CHEMBL65675	GALLIC ACID METHYL ESTER	FALSE	FALSE	FALSE
CYP2D6	hgnc:2625	CYP2D6	DTC	2009-02-20	NULL	0.0252988	IPRONIAZID	rxcui:5981	IPRONIAZID	TRUE	FALSE	FALSE
SMN2	hgnc:11118	SMN2	DTC	2009-02-20	NULL	0.0128193	LUTEOLIN	drugbank:DB15584	LUTEOLIN	FALSE	FALSE	FALSE
USP1	hgnc:12607	USP1	DTC	2009-02-20	NULL	0.0364131	SULFOBROMOPHTHALEIN	rxcui:10212	SULFOBROMOPHTHALEIN	FALSE	FALSE	FALSE
RAB9A	hgnc:9792	RAB9A	DTC	2009-02-20	NULL	0.0607728	TCMDC-124327	chembl:CHEMBL581929	CHEMBL:CHEMBL581929	FALSE	FALSE	FALSE
KCNH2	hgnc:6251	KCNH2	DTC	2009-02-20	NULL	0.149595	HEXAHYDRO-SILA-DIFENIDOL HCL	chembl:CHEMBL1256647	CHEMBL:CHEMBL1256647	FALSE	FALSE	FALSE
NFE2L2	hgnc:7782	NFE2L2	DTC	2009-02-20	NULL	0.0629588	TRETAZICAR	ncit:C81554	TRETAZICAR	FALSE	FALSE	FALSE
USP1	hgnc:12607	USP1	DTC	2009-02-20	NULL	0.0637229	PYRANTEL PAMOATE	rxcui:8985	PYRANTEL PAMOATE	TRUE	FALSE	FALSE
CASP2	hgnc:1503	CASP2	DTC	2009-02-20	NULL	8.75128	CETYLPYRIDINIUM CHLORIDE	rxcui:2287	CETYLPYRIDINIUM CHLORIDE	TRUE	FALSE	FALSE
CYP2C19	hgnc:2621	CYP2C19	DTC	2009-02-20	NULL	0.0433948	ZOXAZOLAMINE	ncit:C152966	ZOXAZOLAMINE	FALSE	FALSE	FALSE
NFE2L2	hgnc:7782	NFE2L2	DTC	2009-02-20	NULL	0.00572353	TAZAROTENE	rxcui:83947	TAZAROTENE	TRUE	FALSE	FALSE
JAK2	hgnc:6192	JAK2	DTC	2009-02-20	NULL	0.0951226	WHI-P154	iuphar.ligand:5993	JAK3 INHIBITOR II	FALSE	FALSE	TRUE
CYP2D6	hgnc:2625	CYP2D6	DTC	2009-02-20	NULL	0.00316235	4-CHLOROMERCURIBENZOIC ACID	chembl:CHEMBL575867	4-CHLOROMERCURIBENZOIC ACID	FALSE	FALSE	FALSE
EHMT2	hgnc:14129	EHMT2	DTC	2009-02-20	NULL	0.0204231	ETHAMSYLATE	rxcui:4112	ETHAMSYLATE	TRUE	FALSE	FALSE
CYP2C19	hgnc:2621	CYP2C19	DTC	2009-02-20	NULL	0.0241082	MESTRANOL	rxcui:6782	MESTRANOL	TRUE	FALSE	FALSE
CYP1A2	hgnc:2596	CYP1A2	DTC	2009-02-20	NULL	0.0221365	DIHYDROCAPSAICIN	rxcui:2166037	DIHYDROCAPSAICIN	FALSE	FALSE	FALSE
EHMT2	hgnc:14129	EHMT2	DTC	2009-02-20	NULL	0.0102115	1-(4-HYDROXYPHENYL)MALEIMIDE	chembl:CHEMBL565893	CHEMBL:CHEMBL565893	FALSE	FALSE	FALSE
SNCA	hgnc:11138	SNCA	DTC	2009-02-20	NULL	0.0454612	NSC-228155	chembl:CHEMBL505670	CHEMBL:CHEMBL505670	FALSE	FALSE	FALSE
GAPDH	hgnc:4141	GAPDH	DTC	2009-02-20	NULL	0.0384672	NSC-228155	chembl:CHEMBL505670	CHEMBL:CHEMBL505670	FALSE	FALSE	FALSE
CYP2D6	hgnc:2625	CYP2D6	DTC	2009-02-20	NULL	0.0110682	BENZAMIL	iuphar.ligand:4145	BENZAMIL	FALSE	FALSE	FALSE
CYP1A2	hgnc:2596	CYP1A2	DTC	2009-02-20	NULL	0.0177092	5-(N-ETHYL-N-ISOPROPYL)AMILORIDE	iuphar.ligand:4186	ETHYLISOPROPYLAMILORIDE	FALSE	FALSE	FALSE
MAPT	hgnc:6893	MAPT	DTC	2009-02-20	NULL	0.0198442	TRICLABENDAZOLE	rxcui:2118525	TRICLABENDAZOLE	TRUE	FALSE	FALSE
SMN2	hgnc:11118	SMN2	DTC	2009-02-20	NULL	0.0205108	HYDRALAZINE HYDROCHLORIDE	rxcui:5470	HYDRALAZINE	TRUE	FALSE	FALSE
MKNK2	hgnc:7111	MKNK2	DTC	2009-02-20	NULL	0.0294987	SP-600125	chembl:CHEMBL1725279	SP-600125	FALSE	FALSE	FALSE
ACP1	hgnc:122	ACP1	DTC	2009-02-20	NULL	0.795571	FIDUXOSIN HYDROCHLORIDE	ncit:C81371	FIDUXOSIN HYDROCHLORIDE	FALSE	FALSE	FALSE
CLK4	hgnc:13659	CLK4	DTC	2009-02-20	NULL	0.0357195	AG-1879	iuphar.ligand:9404	PP2	FALSE	FALSE	FALSE
TP53	hgnc:11998	TP53	DTC	2009-02-20	NULL	0.00503961	THIOMERSAL	rxcui:10472	THIMEROSAL	TRUE	FALSE	FALSE
GLS	hgnc:4331	GLS	DTC	2009-02-20	NULL	0.0205429	PURPUROGALLIN	chembl:CHEMBL66953	PURPUROGALLIN	FALSE	FALSE	FALSE
HSP90AA1	hgnc:5253	HSP90AA1	DTC	2009-02-20	NULL	0.0278555	TCMDC-123764	chembl:CHEMBL533226	CHEMBL:CHEMBL533226	FALSE	FALSE	FALSE
NFE2L2	hgnc:7782	NFE2L2	DTC	2009-02-20	NULL	0.0629588	METOLACHOR	chembl:CHEMBL1884974	METOLACHOR	FALSE	FALSE	FALSE
HDAC4	hgnc:14063	HDAC4	DTC	2009-02-20	NULL	0.760981	SPIRUCHOSTATIN C	chembl:CHEMBL1835659	SPIRUCHOSTATIN C	FALSE	FALSE	FALSE
KDM4A	hgnc:22978	KDM4A	DTC	2009-02-20	NULL	0.00517674	DOXYCYCLINE HYCLATE	rxcui:1545992	DOXYCYCLINE ANHYDROUS	TRUE	FALSE	TRUE
NFE2L2	hgnc:7782	NFE2L2	DTC	2009-02-20	NULL	0.0314794	GNF-PF-3268	chembl:CHEMBL582073	CHEMBL:CHEMBL582073	FALSE	FALSE	FALSE
SMN2	hgnc:11118	SMN2	DTC	2009-02-20	NULL	0.102554	PT-103	chembl:CHEMBL398765	CHEMBL:CHEMBL398765	FALSE	FALSE	FALSE
RECQL	hgnc:9948	RECQL	DTC	2009-02-20	NULL	0.0120707	DEPHOSTATIN	chembl:CHEMBL269733	DEPHOSTATIN	FALSE	FALSE	FALSE
AR	hgnc:644	AR	DTC	2009-02-20	NULL	0.0116944	CLOROPHENE	rxcui:21290	CLOROPHENE	FALSE	FALSE	FALSE
MAP4K2	hgnc:6864	MAP4K2	DTC	2009-02-20	NULL	0.224392	GNF-PF-3023	chembl:CHEMBL535331	CHEMBL:CHEMBL535331	FALSE	FALSE	FALSE
POLB	hgnc:9174	POLB	DTC	2009-02-20	NULL	0.0414425	PENTAMIDINE ISETHIONATE	rxcui:7995	PENTAMIDINE ISETHIONATE	TRUE	FALSE	FALSE
VDR	hgnc:12679	VDR	DTC	2009-02-20	NULL	0.0222963	NSC-108783	chembl:CHEMBL1489812	CHEMBL:CHEMBL1489812	FALSE	FALSE	FALSE
MPHOSPH8	hgnc:29810	MPHOSPH8	DTC	2009-02-20	NULL	0.0370817	METHYLDOPA (RACEMIC)	chembl:CHEMBL718	METHYLDOPA (RACEMIC)	FALSE	FALSE	FALSE
PPARD	hgnc:9235	PPARD	DTC	2009-02-20	NULL	0.0136136	MENADIONE	rxcui:6728	VITAMIN K3	TRUE	FALSE	FALSE
NPY2R	hgnc:7957	NPY2R	DTC	2009-02-20	NULL	0.468818	ECONAZOLE NITRATE	rxcui:142434	ECONAZOLE NITRATE	TRUE	FALSE	FALSE
SLC29A1	hgnc:11003	SLC29A1	DTC	2009-02-20	NULL	0.593307	NITROBENZYLMERCAPTOPURINE RIBONUCLEOSIDE	iuphar.ligand:4512	NITROBENZYLMERCAPTOPURINE RIBONUCLEOSIDE	FALSE	FALSE	FALSE
RAB9A	hgnc:9792	RAB9A	DTC	2009-02-20	NULL	0.121546	DNDI1417263	chembl:CHEMBL1431115	CHEMBL:CHEMBL1431115	FALSE	FALSE	FALSE
MAPT	hgnc:6893	MAPT	DTC	2009-02-20	NULL	0.00661472	APOMORPHINE HYDROCHLORIDE HEMIHYDRATE	chembl:CHEMBL1256708	APOMORPHINE HYDROCHLORIDE HEMIHYDRATE	FALSE	FALSE	FALSE
CASP3	hgnc:1504	CASP3	DTC	2009-02-20	NULL	0.166691	TCMDC-125543	chembl:CHEMBL546170	CHEMBL:CHEMBL546170	FALSE	FALSE	FALSE
POLK	hgnc:9183	POLK	DTC	2009-02-20	NULL	0.0111766	NSC-69187	chembl:CHEMBL19954	CHEMBL:CHEMBL19954	FALSE	FALSE	FALSE
MELK	hgnc:16870	MELK	DTC	2009-02-20	NULL	0.0905305	MLN-8054	iuphar.ligand:5696	MLN-8054	FALSE	FALSE	FALSE
GMNN	hgnc:17493	GMNN	DTC	2009-02-20	NULL	0.109391	DNDI1417649	chembl:CHEMBL1994034	CHEMBL:CHEMBL1994034	FALSE	FALSE	FALSE
GMNN	hgnc:17493	GMNN	DTC	2009-02-20	NULL	0.0546955	GNF-PF-1577	chembl:CHEMBL600315	CHEMBL:CHEMBL600315	FALSE	FALSE	FALSE
BAZ2B	hgnc:963	BAZ2B	DTC	2009-02-20	NULL	0.0383828	NSC-601359	chembl:CHEMBL1306524	CHEMBL:CHEMBL1306524	FALSE	FALSE	FALSE
AR	hgnc:644	AR	DTC	2009-02-20	NULL	0.00177187	DIETHYLSTILBESTROL	rxcui:3390	DIETHYLSTILBESTROL	TRUE	FALSE	FALSE
BLM	hgnc:1058	BLM	DTC	2009-02-20	NULL	0.0268307	AG-537	chembl:CHEMBL67535	CHEMBL:CHEMBL67535	FALSE	FALSE	FALSE
NFE2L2	hgnc:7782	NFE2L2	DTC	2009-02-20	NULL	0.0125918	SJ000040829	chembl:CHEMBL589711	CHEMBL:CHEMBL589711	FALSE	FALSE	FALSE
ALDH1A1	hgnc:402	ALDH1A1	DTC	2009-02-20	NULL	0.0196658	PHENACYL CHLORIDE	iuphar.ligand:6285	OMEGA-CHLOROACETOPHENONE	FALSE	FALSE	FALSE
TNK2	hgnc:19297	TNK2	DTC	2009-02-20	NULL	0.0694546	DNDI1417467	chembl:CHEMBL1997335	CHEMBL:CHEMBL1997335	FALSE	FALSE	FALSE
RPS6KA3	hgnc:10432	RPS6KA3	DTC	2009-02-20	NULL	0.0168564	SP-600125	chembl:CHEMBL1725279	SP-600125	FALSE	FALSE	FALSE
CYP2C19	hgnc:2621	CYP2C19	DTC	2009-02-20	NULL	0.0050459	DISULFIRAM	rxcui:3554	DISULFIRAM	TRUE	FALSE	FALSE
TARDBP	hgnc:11571	TARDBP	DTC	2009-02-20	NULL	0.156273	DNDI1417411	chembl:CHEMBL1445650	CHEMBL:CHEMBL1445650	FALSE	FALSE	FALSE
POLI	hgnc:9182	POLI	DTC	2009-02-20	NULL	0.0154072	ACRIFLAVINE CHLORIDE	chembl:CHEMBL354349	EUFLAVINE	FALSE	FALSE	FALSE
POLK	hgnc:9183	POLK	DTC	2009-02-20	NULL	0.0402358	NORDEFRIN	ncit:C81340	NORDEFRIN	FALSE	FALSE	FALSE
NLRP3	hgnc:16400	NLRP3	DTC	2009-02-20	NULL	0.833455	TRICLOCARBAN	rxcui:38609	TRICLOCARBAN	FALSE	FALSE	FALSE
RACGAP1	hgnc:9804	RACGAP1	DTC	2009-02-20	NULL	0.250037	THUNBERGINOL A	chembl:CHEMBL68810	THUNBERGINOL A	FALSE	FALSE	FALSE
MTOR	hgnc:3942	MTOR	DTC	2009-02-20	NULL	0.00859936	DISULFIRAM	rxcui:3554	DISULFIRAM	TRUE	FALSE	FALSE
APEX1	hgnc:587	APEX1	DTC	2009-02-20	NULL	0.0146588	PYRONIN Y	chembl:CHEMBL1486690	PYRONIN Y	FALSE	FALSE	FALSE
MTOR	hgnc:3942	MTOR	DTC	2009-02-20	NULL	0.0168078	CATECHOL	chembl:CHEMBL280998	CATECHOL	FALSE	FALSE	FALSE
POLB	hgnc:9174	POLB	DTC	2009-02-20	NULL	0.0241748	TCMDC-124266	chembl:CHEMBL124006	CHEMBL:CHEMBL124006	FALSE	FALSE	FALSE
SRC	hgnc:11283	SRC	DTC	2009-02-20	NULL	0.00962737	DOVITINIB	ncit:C76199	DOVITINIB	FALSE	FALSE	TRUE
NR2F2	hgnc:7976	NR2F2	DTC	2009-02-20	NULL	1.09391	GNF-PF-4659	chembl:CHEMBL584442	CHEMBL:CHEMBL584442	FALSE	FALSE	FALSE
PTGES	hgnc:9599	PTGES	DTC	2009-02-20	NULL	0.0883968	CURCUMIN	rxcui:2955	CURCUMIN	TRUE	FALSE	FALSE
AR	hgnc:644	AR	DTC	2009-02-20	NULL	0.0584718	ENDOSULFAN SULFATE	chembl:CHEMBL2272380	ENDOSULFAN SULFATE	FALSE	FALSE	FALSE
CYP1A2	hgnc:2596	CYP1A2	DTC	2009-02-20	NULL	0.0110682	CHLOROQUINE	rxcui:2393	CHLOROQUINE	TRUE	FALSE	TRUE
BLM	hgnc:1058	BLM	DTC	2009-02-20	NULL	0.0159307	NOREPINEPHRINE	rxcui:7512	NOREPINEPHRINE	TRUE	FALSE	FALSE
YES1	hgnc:12841	YES1	DTC	2009-02-20	NULL	0.00525918	GOSSYPOL	ncit:C529	GOSSYPOL	FALSE	FALSE	FALSE
AURKB	hgnc:11390	AURKB	DTC	2009-02-20	NULL	0.00760871	TAE-684	iuphar.ligand:5714	NVP-TAE684	FALSE	FALSE	FALSE
ALOX15B	hgnc:434	ALOX15B	DTC	2009-02-20	NULL	0.0158538	GOSSYPOL	ncit:C529	GOSSYPOL	FALSE	FALSE	FALSE
AR	hgnc:644	AR	DTC	2009-02-20	NULL	0.0116944	TELITHROMYCIN	rxcui:274786	TELITHROMYCIN	TRUE	FALSE	FALSE
CYP2D6	hgnc:2625	CYP2D6	DTC	2009-02-20	NULL	0.00313992	DIPYRIDAMOLE	rxcui:1191	ASPIRIN	TRUE	FALSE	TRUE
NFE2L2	hgnc:7782	NFE2L2	DTC	2009-02-20	NULL	0.00699543	4-TERT-BUTYLCATECHOL	chembl:CHEMBL220845	CHEMBL:CHEMBL220845	FALSE	FALSE	FALSE
KMT2A	hgnc:7132	KMT2A	DTC	2009-02-20	NULL	0.0683694	TCMDC-124518	chembl:CHEMBL527584	CHEMBL:CHEMBL527584	FALSE	FALSE	FALSE
MAPT	hgnc:6893	MAPT	DTC	2009-02-20	NULL	0.0119065	GNF-PF-4300	chembl:CHEMBL585656	CHEMBL:CHEMBL585656	FALSE	FALSE	FALSE
KDM4A	hgnc:22978	KDM4A	DTC	2009-02-20	NULL	0.00410569	GR-127935	iuphar.ligand:14	GR 127935	FALSE	FALSE	FALSE
CYP1A2	hgnc:2596	CYP1A2	DTC	2009-02-20	NULL	0.0295153	PIPERACETAZINE	rxcui:8338	PIPERACETAZINE	TRUE	FALSE	FALSE
NR3C1	hgnc:7978	NR3C1	DTC	2009-02-20	NULL	0.801644	LGD-5552	chembl:CHEMBL259820	CHEMBL:CHEMBL259820	FALSE	FALSE	FALSE
MAPT	hgnc:6893	MAPT	DTC	2009-02-20	NULL	0.00744156	TYRPHOSTIN 47	chembl:CHEMBL77030	TYRPHOSTIN 47	FALSE	FALSE	FALSE
CYP1A2	hgnc:2596	CYP1A2	DTC	2009-02-20	NULL	0.00553411	TYRPHOSTIN 47	chembl:CHEMBL77030	TYRPHOSTIN 47	FALSE	FALSE	FALSE
PLK3	hgnc:2154	PLK3	DTC	2009-02-20	NULL	0.0339855	TAE-684	iuphar.ligand:5714	NVP-TAE684	FALSE	FALSE	FALSE
VDR	hgnc:12679	VDR	DTC	2009-02-20	NULL	0.00696758	ACRIFLAVINE CHLORIDE	chembl:CHEMBL354349	EUFLAVINE	FALSE	FALSE	FALSE
RAD54L	hgnc:9826	RAD54L	DTC	2009-02-20	NULL	0.175026	SJ000082806	chembl:CHEMBL494668	CHEMBL:CHEMBL494668	FALSE	FALSE	FALSE
NFE2L2	hgnc:7782	NFE2L2	DTC	2009-02-20	NULL	0.0157397	TRIBUTYLCHLOROSTANNANE	chembl:CHEMBL1088186	TRIBUTYLCHLOROSTANNANE	FALSE	FALSE	FALSE
EHMT2	hgnc:14129	EHMT2	DTC	2009-02-20	NULL	0.0102115	DIPYRITHIONE	rxcui:1362743	DIPYRITHIONE	FALSE	FALSE	FALSE
RAD52	hgnc:9824	RAD52	DTC	2009-02-20	NULL	0.0542435	GNF-PF-4029	chembl:CHEMBL596633	CHEMBL:CHEMBL596633	FALSE	FALSE	FALSE
IDH1	hgnc:5382	IDH1	DTC	2009-02-20	NULL	0.0320952	DNDI1417995	chembl:CHEMBL1439833	CHEMBL:CHEMBL1439833	FALSE	FALSE	FALSE
NFE2L2	hgnc:7782	NFE2L2	DTC	2009-02-20	NULL	0.0104931	GNF-PF-4803	chembl:CHEMBL585240	CHEMBL:CHEMBL585240	FALSE	FALSE	FALSE
JUN	hgnc:6204	JUN	DTC	2009-02-20	NULL	0.285368	AZELASTINE HYDROCHLORIDE	rxcui:235824	AZELASTINE HYDROCHLORIDE	TRUE	FALSE	FALSE
DYRK1A	hgnc:3091	DYRK1A	DTC	2009-02-20	NULL	0.0487084	PALBOCICLIB	rxcui:1601374	PALBOCICLIB	TRUE	FALSE	TRUE
F2	hgnc:3535	F2	DTC	2009-02-20	NULL	0.106291	CIANIDANOL	rxcui:1367177	CATECHIN	TRUE	FALSE	FALSE
CYP1A2	hgnc:2596	CYP1A2	DTC	2009-02-20	NULL	0.00983842	DYCLONINE	rxcui:23744	DYCLONINE	TRUE	FALSE	FALSE
HTT	hgnc:4851	HTT	DTC	2009-02-20	NULL	0.115911	FASUDIL HYDROCHLORIDE	chembl:CHEMBL541388	FASUDIL HYDROCHLORIDE	FALSE	FALSE	FALSE
EHMT2	hgnc:14129	EHMT2	DTC	2009-02-20	NULL	0.0612692	SALUBRINAL	chembl:CHEMBL180127	SALUBRINAL	FALSE	FALSE	FALSE
HSD17B10	hgnc:4800	HSD17B10	DTC	2009-02-20	NULL	0.0211895	NSC-172033	chembl:CHEMBL238624	CHEMBL:CHEMBL238624	FALSE	FALSE	FALSE
ESR1	hgnc:3467	ESR1	DTC	2009-02-20	NULL	0.122681	METHIOCARB	ncit:C163673	METHIOCARB	FALSE	FALSE	FALSE
POLH	hgnc:9181	POLH	DTC	2009-02-20	NULL	0.0122111	DEPHOSTATIN	chembl:CHEMBL269733	DEPHOSTATIN	FALSE	FALSE	FALSE
AR	hgnc:644	AR	DTC	2009-02-20	NULL	0.116944	RU-56187	chembl:CHEMBL1099140	CHEMBL:CHEMBL1099140	FALSE	FALSE	FALSE
ALOX15	hgnc:433	ALOX15	DTC	2009-02-20	NULL	0.0511771	SIBUTRAMINE HYDROCHLORIDE	rxcui:1294535	SIBUTRAMINE HYDROCHLORIDE	TRUE	FALSE	FALSE
RARA	hgnc:9864	RARA	DTC	2009-02-20	NULL	0.357195	BMS-204493	iuphar.ligand:2641	BMS493	FALSE	FALSE	FALSE
ALDH1A1	hgnc:402	ALDH1A1	DTC	2009-02-20	NULL	0.000813757	CISPLATIN	rxcui:2555	CISPLATIN	TRUE	FALSE	TRUE
NPSR1	hgnc:23631	NPSR1	DTC	2009-02-20	NULL	0.0625091	DNDI1318477	chembl:CHEMBL428064	CHEMBL:CHEMBL428064	FALSE	FALSE	FALSE
HTT	hgnc:4851	HTT	DTC	2009-02-20	NULL	0.038637	SJ000294102	chembl:CHEMBL607309	CHEMBL:CHEMBL607309	FALSE	FALSE	FALSE
CYP2D6	hgnc:2625	CYP2D6	DTC	2009-02-20	NULL	0.0126494	NIMESULIDE	rxcui:53694	NIMESULIDE	FALSE	FALSE	FALSE
SUMO1	hgnc:12502	SUMO1	DTC	2009-02-20	NULL	0.69089	CEFDINIR	rxcui:25037	CEFDINIR	TRUE	FALSE	FALSE
TOP2A	hgnc:11989	TOP2A	DTC	2009-02-20	NULL	0.905305	KAEMPFERITRIN	iuphar.ligand:13277	KAEMPFERITRIN	FALSE	FALSE	FALSE
NFE2L2	hgnc:7782	NFE2L2	DTC	2009-02-20	NULL	0.00899412	TCMDC-125784	chembl:CHEMBL581574	CHEMBL:CHEMBL581574	FALSE	FALSE	FALSE
HSD17B10	hgnc:4800	HSD17B10	DTC	2009-02-20	NULL	0.0317843	BOLDINE	chembl:CHEMBL388342	BOLDINE	FALSE	FALSE	FALSE
PPARG	hgnc:9236	PPARG	DTC	2009-02-20	NULL	0.0840123	ENOXOLONE	ncit:C526	ENOXOLONE	FALSE	FALSE	FALSE
EHMT2	hgnc:14129	EHMT2	DTC	2009-02-20	NULL	0.0612692	TCMDC-124066	chembl:CHEMBL529741	CHEMBL:CHEMBL529741	FALSE	FALSE	FALSE
SLC5A7	hgnc:14025	SLC5A7	DTC	2009-02-20	NULL	0.0548669	DIETHYLSTILBESTROL	rxcui:3390	DIETHYLSTILBESTROL	TRUE	FALSE	FALSE
CYP2D6	hgnc:2625	CYP2D6	DTC	2009-02-20	NULL	0.0147576	GLYCINE	rxcui:4919	GLYCINE	TRUE	FALSE	FALSE
POLB	hgnc:9174	POLB	DTC	2009-02-20	NULL	0.0145049	SB-415286	iuphar.ligand:8019	SB-415286	FALSE	FALSE	FALSE
CBX1	hgnc:1551	CBX1	DTC	2009-02-20	NULL	0.0930987	GUAIAZULENE	rxcui:26290	GUAIAZULENE	FALSE	FALSE	FALSE
PRKCD	hgnc:9399	PRKCD	DTC	2009-02-20	NULL	0.0586023	LAUROGUADINE	ncit:C80857	LAUROGUADINE	FALSE	FALSE	FALSE
TDP1	hgnc:18884	TDP1	DTC	2009-02-20	NULL	0.423449	ISOSPAGLUMIC ACID	rxcui:236303	ISOSPAGLUMIC ACID	FALSE	FALSE	FALSE
SMAD3	hgnc:6769	SMAD3	DTC	2009-02-20	NULL	0.00674386	FLUDARABINE	rxcui:24698	FLUDARABINE	TRUE	FALSE	TRUE
IDH1	hgnc:5382	IDH1	DTC	2009-02-20	NULL	0.00442692	GR-127935	iuphar.ligand:14	GR 127935	FALSE	FALSE	FALSE
APOBEC3F	hgnc:17356	APOBEC3F	DTC	2009-02-20	NULL	0.0972364	SB-216763	iuphar.ligand:8015	SB 216763	FALSE	FALSE	FALSE
NPSR1	hgnc:23631	NPSR1	DTC	2009-02-20	NULL	0.0215549	GNF-PF-67	chembl:CHEMBL578512	CHEMBL:CHEMBL578512	FALSE	FALSE	FALSE
RACGAP1	hgnc:9804	RACGAP1	DTC	2009-02-20	NULL	0.75011	XAMOTEROL FUMARATE	rxcui:82133	XAMOTEROL FUMARATE	FALSE	FALSE	FALSE
RAB9A	hgnc:9792	RAB9A	DTC	2009-02-20	NULL	0.0911592	4'-HYDROXYPHENYL-BENZO[D]THIAZOLE	chembl:CHEMBL47875	CHEMBL:CHEMBL47875	FALSE	FALSE	FALSE
CDK1	hgnc:1722	CDK1	DTC	2009-02-20	NULL	0.0115681	SP-600125	chembl:CHEMBL1725279	SP-600125	FALSE	FALSE	FALSE
MAPT	hgnc:6893	MAPT	DTC	2009-02-20	NULL	0.0297663	ZK-93423	drugbank:DB17063	ZK-93423	FALSE	FALSE	FALSE
MAP4K2	hgnc:6864	MAP4K2	DTC	2009-02-20	NULL	0.0226913	SP-600125	chembl:CHEMBL1725279	SP-600125	FALSE	FALSE	FALSE
CYP1A2	hgnc:2596	CYP1A2	DTC	2009-02-20	NULL	0.0442729	(S)-MEXILETINE	chembl:CHEMBL146855	(S)-MEXILETINE	FALSE	FALSE	FALSE
CYP2C9	hgnc:2623	CYP2C9	DTC	2009-02-20	NULL	0.0405152	(R)-FELODIPINE	chembl:CHEMBL254609	(R)-FELODIPINE	FALSE	FALSE	FALSE
YES1	hgnc:12841	YES1	DTC	2009-02-20	NULL	0.252441	GW581744X	chembl:CHEMBL1909404	GW581744X	FALSE	FALSE	FALSE
KDM4A	hgnc:22978	KDM4A	DTC	2009-02-20	NULL	0.023813	NAFRONYL OXALATE	ncit:C87286	NAFRONYL OXALATE	FALSE	FALSE	FALSE
KAT2A	hgnc:4201	KAT2A	DTC	2009-02-20	NULL	0.0217603	A-23187	ncit:C83573	CALCIMYCIN	FALSE	FALSE	FALSE
GALK1	hgnc:4118	GALK1	DTC	2009-02-20	NULL	0.150884	GNF-PF-67	chembl:CHEMBL578512	CHEMBL:CHEMBL578512	FALSE	FALSE	FALSE
EHMT2	hgnc:14129	EHMT2	DTC	2009-02-20	NULL	0.00471301	DITHIAZANINE IODIDE	ncit:C75216	DITHIAZANINE IODIDE	FALSE	FALSE	FALSE
POLH	hgnc:9181	POLH	DTC	2009-02-20	NULL	0.0254398	SURAMIN HEXASODIUM	chembl:CHEMBL413376	SURAMIN HEXASODIUM	FALSE	FALSE	FALSE
KDM4A	hgnc:22978	KDM4A	DTC	2009-02-20	NULL	0.0198442	CEFOTIAM HYDROCHLORIDE	rxcui:236202	CEFOTIAM HYDROCHLORIDE	TRUE	FALSE	FALSE
LCK	hgnc:6524	LCK	DTC	2009-02-20	NULL	0.0187193	CEDIRANIB	ncit:C80867	CEDIRANIB	FALSE	FALSE	TRUE
KDM4E	hgnc:37098	KDM4E	DTC	2009-02-20	NULL	0.0259553	TAXIFOLIN	drugbank:DB02224	TAXIFOLIN	FALSE	FALSE	FALSE
IDH1	hgnc:5382	IDH1	DTC	2009-02-20	NULL	0.0213968	TCMDC-123579	chembl:CHEMBL533954	CHEMBL:CHEMBL533954	FALSE	FALSE	FALSE
JAK3	hgnc:6193	JAK3	DTC	2009-02-20	NULL	0.0110822	TAE-684	iuphar.ligand:5714	NVP-TAE684	FALSE	FALSE	FALSE
PDGFRA	hgnc:8803	PDGFRA	DTC	2009-02-20	NULL	0.0165535	PD-0166285	chembl:CHEMBL3545196	PD-0166285	FALSE	FALSE	FALSE
MAPT	hgnc:6893	MAPT	DTC	2009-02-20	NULL	0.00992209	METHYLDOPA (RACEMIC)	chembl:CHEMBL718	METHYLDOPA (RACEMIC)	FALSE	FALSE	FALSE
PRKCZ	hgnc:9412	PRKCZ	DTC	2009-02-20	NULL	0.143464	SOTRASTAURIN	ncit:C80630	SOTRASTAURIN	FALSE	FALSE	FALSE
TP53	hgnc:11998	TP53	DTC	2009-02-20	NULL	0.0165587	TRICLOCARBAN	rxcui:38609	TRICLOCARBAN	FALSE	FALSE	FALSE
CYP1A2	hgnc:2596	CYP1A2	DTC	2009-02-20	NULL	0.0177092	MEBENDAZOLE	rxcui:6672	MEBENDAZOLE	TRUE	FALSE	FALSE
MAPK1	hgnc:6871	MAPK1	DTC	2009-02-20	NULL	0.075011	TCMDC-123641	chembl:CHEMBL532849	CHEMBL:CHEMBL532849	FALSE	FALSE	FALSE
GMNN	hgnc:17493	GMNN	DTC	2009-02-20	NULL	0.0218782	TDR77578	chembl:CHEMBL1364172	CHEMBL:CHEMBL1364172	FALSE	FALSE	FALSE
MAPK14	hgnc:6876	MAPK14	DTC	2009-02-20	NULL	0.285368	CRYPTOLEPINE HYDROCHLORIDE	chembl:CHEMBL92129	CRYPTOLEPINE HYDROCHLORIDE	FALSE	FALSE	FALSE
MAPK13	hgnc:6875	MAPK13	DTC	2009-02-20	NULL	0.972364	CRYPTOLEPINE HYDROCHLORIDE	chembl:CHEMBL92129	CRYPTOLEPINE HYDROCHLORIDE	FALSE	FALSE	FALSE
EHMT2	hgnc:14129	EHMT2	DTC	2009-02-20	NULL	0.0306346	GNF-PF-4097	chembl:CHEMBL597246	CHEMBL:CHEMBL597246	FALSE	FALSE	FALSE
GLP1R	hgnc:4324	GLP1R	DTC	2009-02-20	NULL	0.0795571	OXYCARBOXIN	chembl:CHEMBL1712057	OXYCARBOXIN	FALSE	FALSE	FALSE
CSNK2A1	hgnc:2457	CSNK2A1	DTC	2009-02-20	NULL	0.0905305	MLN-8054	iuphar.ligand:5696	MLN-8054	FALSE	FALSE	FALSE
EHMT2	hgnc:14129	EHMT2	DTC	2009-02-20	NULL	0.0204231	SJ000200944	chembl:CHEMBL600173	CHEMBL:CHEMBL600173	FALSE	FALSE	FALSE
RACGAP1	hgnc:9804	RACGAP1	DTC	2009-02-20	NULL	0.250037	DNDI1417884	chembl:CHEMBL1346025	CHEMBL:CHEMBL1346025	FALSE	FALSE	FALSE
USP1	hgnc:12607	USP1	DTC	2009-02-20	NULL	0.254892	LONCHOCARPIC ACID	chembl:CHEMBL1527366	LONCHOCARPIC ACID	FALSE	FALSE	FALSE
KCNH2	hgnc:6251	KCNH2	DTC	2009-02-20	NULL	0.00439984	PIMOZIDE	rxcui:8331	PIMOZIDE	TRUE	FALSE	FALSE
ABCC8	hgnc:59	ABCC8	DTC	2009-02-20	NULL	0.656346	BERBERINE CHLORIDE	ncit:C87331	BERBERINE CHLORIDE	FALSE	FALSE	FALSE
APAF1	hgnc:576	APAF1	DTC	2009-02-20	NULL	0.15489	GNF-PF-3265	chembl:CHEMBL581868	CHEMBL:CHEMBL581868	FALSE	FALSE	FALSE
AR	hgnc:644	AR	DTC	2009-02-20	NULL	0.0584718	HOMATROPINE HYDROBROMIDE	rxcui:235428	HOMATROPINE HYDROBROMIDE	TRUE	FALSE	FALSE
CYP2C9	hgnc:2623	CYP2C9	DTC	2009-02-20	NULL	0.00675253	TPCK	chembl:CHEMBL60718	TPCK	FALSE	FALSE	FALSE
NFE2L2	hgnc:7782	NFE2L2	DTC	2009-02-20	NULL	0.0157397	DIPHENADIONE	ncit:C75156	DIPHENADIONE	FALSE	FALSE	FALSE
PPARG	hgnc:9236	PPARG	DTC	2009-02-20	NULL	0.840123	GLABRONE	chembl:CHEMBL600457	GLABRONE	FALSE	FALSE	FALSE
HSD17B10	hgnc:4800	HSD17B10	DTC	2009-02-20	NULL	0.0254274	3,4-DIHYDROXYPHENYLACETIC ACID	chembl:CHEMBL1284	3,4-DIHYDROXYPHENYLACETIC ACID	FALSE	FALSE	FALSE
PIN1	hgnc:8988	PIN1	DTC	2009-02-20	NULL	0.125616	AG-537	chembl:CHEMBL67535	CHEMBL:CHEMBL67535	FALSE	FALSE	FALSE
NFE2L2	hgnc:7782	NFE2L2	DTC	2009-02-20	NULL	0.125918	LAGASCATRIOL	chembl:CHEMBL2180482	LAGASCATRIOL	FALSE	FALSE	FALSE
DRD1	hgnc:3020	DRD1	DTC	2009-02-20	NULL	0.0911592	CLOROTEPINE	ncit:C77572	CLOROTEPINE	FALSE	FALSE	FALSE
ESR1	hgnc:3467	ESR1	DTC	2009-02-20	NULL	0.0613407	L-PHENYLALANINE	rxcui:8156	PHENYLALANINE	TRUE	FALSE	FALSE
PRKCZ	hgnc:9412	PRKCZ	DTC	2009-02-20	NULL	0.0994463	GSK-269962A	drugbank:DB17030	GSK-269962A	FALSE	FALSE	FALSE
CYP3A4	hgnc:2637	CYP3A4	DTC	2009-02-20	NULL	0.0195778	CLENBUTEROL HYDROCHLORIDE	rxcui:235955	CLENBUTEROL HYDROCHLORIDE	FALSE	FALSE	FALSE
APEX1	hgnc:587	APEX1	DTC	2009-02-20	NULL	0.00175905	DOXORUBICIN HYDROCHLORIDE	rxcui:142433	DOXORUBICIN HYDROCHLORIDE	TRUE	FALSE	TRUE
GAA	hgnc:4065	GAA	DTC	2009-02-20	NULL	0.145855	TCMDC-125528	chembl:CHEMBL375673	CHEMBL:CHEMBL375673	FALSE	FALSE	FALSE
CYP1A2	hgnc:2596	CYP1A2	DTC	2009-02-20	NULL	0.0442729	NSC-126757	chembl:CHEMBL228132	CHEMBL:CHEMBL228132	FALSE	FALSE	FALSE
PDGFRA	hgnc:8803	PDGFRA	DTC	2009-02-20	NULL	0.0890464	PAZOPANIB	rxcui:714438	PAZOPANIB	TRUE	FALSE	TRUE
KDM4E	hgnc:37098	KDM4E	DTC	2009-02-20	NULL	0.00394973	NORDIHYDROGUAIARETIC ACID	rxcui:227239	MASOPROCOL	TRUE	FALSE	FALSE
NOD2	hgnc:5331	NOD2	DTC	2009-02-20	NULL	0.340959	GNF-PF-4459	chembl:CHEMBL585502	CHEMBL:CHEMBL585502	FALSE	FALSE	FALSE
UBA2	hgnc:30661	UBA2	DTC	2009-02-20	NULL	0.437564	LIPOIC ACID, ALPHA	chembl:CHEMBL33864	LIPOIC ACID, ALPHA	FALSE	FALSE	FALSE
USP1	hgnc:12607	USP1	DTC	2009-02-20	NULL	0.00180774	DIPYRIDAMOLE	rxcui:1191	ASPIRIN	TRUE	FALSE	TRUE
PRKCD	hgnc:9399	PRKCD	DTC	2009-02-20	NULL	0.0315551	ALSTERPAULLONE	drugbank:DB04014	ALSTERPAULLONE	FALSE	FALSE	FALSE
PRKD3	hgnc:9408	PRKD3	DTC	2009-02-20	NULL	0.0546955	TAK-715	drugbank:DB16108	TAK-715	FALSE	FALSE	FALSE
POLB	hgnc:9174	POLB	DTC	2009-02-20	NULL	0.0414425	MMV006513	chembl:CHEMBL585622	CHEMBL:CHEMBL585622	FALSE	FALSE	FALSE
CYP1A2	hgnc:2596	CYP1A2	DTC	2009-02-20	NULL	0.0221365	6'-IODONONIVAMIDE	chembl:CHEMBL177809	CHEMBL:CHEMBL177809	FALSE	FALSE	FALSE
NFE2L2	hgnc:7782	NFE2L2	DTC	2009-02-20	NULL	0.0629588	PROPYL GALLATE	rxcui:1311134	PROPYL GALLATE	TRUE	FALSE	FALSE
HSD17B10	hgnc:4800	HSD17B10	DTC	2009-02-20	NULL	0.127137	GNF-PF-2267	chembl:CHEMBL601764	CHEMBL:CHEMBL601764	FALSE	FALSE	FALSE
NFE2L2	hgnc:7782	NFE2L2	DTC	2009-02-20	NULL	0.00699543	OUABAIN	rxcui:7762	OUABAIN	FALSE	FALSE	FALSE
CYP2D6	hgnc:2625	CYP2D6	DTC	2009-02-20	NULL	0.0221365	KETOTIFEN	rxcui:11404	KETOTIFEN FUMARATE	TRUE	FALSE	FALSE
NR1H4	hgnc:7967	NR1H4	DTC	2009-02-20	NULL	0.190245	TRIBUTYLCHLOROSTANNANE	chembl:CHEMBL1088186	TRIBUTYLCHLOROSTANNANE	FALSE	FALSE	FALSE
EHMT2	hgnc:14129	EHMT2	DTC	2009-02-20	NULL	0.0204231	ARUNDINE	chembl:CHEMBL446452	ARUNDINE	FALSE	FALSE	FALSE
CYP2D6	hgnc:2625	CYP2D6	DTC	2009-02-20	NULL	0.0442729	HYDROCOTARNINE	chembl:CHEMBL1606295	HYDROCOTARNINE	FALSE	FALSE	FALSE
CYP2D6	hgnc:2625	CYP2D6	DTC	2009-02-20	NULL	0.0147576	BERGAMOTTIN	chembl:CHEMBL1078442	BERGAMOTTIN	FALSE	FALSE	FALSE
EHMT2	hgnc:14129	EHMT2	DTC	2009-02-20	NULL	0.0204231	CAPENSIN	chembl:CHEMBL1327256	CAPENSIN	FALSE	FALSE	FALSE
RAPGEF4	hgnc:16626	RAPGEF4	DTC	2009-02-20	NULL	0.291709	SJ000018309	chembl:CHEMBL591363	CHEMBL:CHEMBL591363	FALSE	FALSE	FALSE
PASK	hgnc:17270	PASK	DTC	2009-02-20	NULL	0.504881	ALSTERPAULLONE	drugbank:DB04014	ALSTERPAULLONE	FALSE	FALSE	FALSE
YES1	hgnc:12841	YES1	DTC	2009-02-20	NULL	0.252441	GW831091X	chembl:CHEMBL103115	GW831091X	FALSE	FALSE	FALSE
HIF1A	hgnc:4910	HIF1A	DTC	2009-02-20	NULL	0.0226326	TYRPHOSTIN 47	chembl:CHEMBL77030	TYRPHOSTIN 47	FALSE	FALSE	FALSE
ALDH1A1	hgnc:402	ALDH1A1	DTC	2009-02-20	NULL	0.00380628	SJ000044511	chembl:CHEMBL592124	CHEMBL:CHEMBL592124	FALSE	FALSE	FALSE
POLK	hgnc:9183	POLK	DTC	2009-02-20	NULL	0.00609633	DAUNORUBICIN HYDROCHLORIDE	rxcui:81992	DAUNORUBICIN HYDROCHLORIDE	TRUE	FALSE	FALSE
EHMT2	hgnc:14129	EHMT2	DTC	2009-02-20	NULL	0.0102115	FIDUXOSIN HYDROCHLORIDE	ncit:C81371	FIDUXOSIN HYDROCHLORIDE	FALSE	FALSE	FALSE
SENP7	hgnc:30402	SENP7	DTC	2009-02-20	NULL	0.364637	GNF-PF-1702	chembl:CHEMBL600313	CHEMBL:CHEMBL600313	FALSE	FALSE	FALSE
HSD17B10	hgnc:4800	HSD17B10	DTC	2009-02-20	NULL	0.0423791	GNF-PF-2347	chembl:CHEMBL579045	CHEMBL:CHEMBL579045	FALSE	FALSE	FALSE
HSP90AB1	hgnc:5258	HSP90AB1	DTC	2009-02-20	NULL	0.00760981	DOXORUBICIN HYDROCHLORIDE	rxcui:142433	DOXORUBICIN HYDROCHLORIDE	TRUE	FALSE	TRUE
POLB	hgnc:9174	POLB	DTC	2009-02-20	NULL	0.0362622	MK-886	drugbank:DB16739	MK-886	FALSE	FALSE	FALSE
RACGAP1	hgnc:9804	RACGAP1	DTC	2009-02-20	NULL	0.0681918	BAS 01152706	chembl:CHEMBL2002487	CHEMBL:CHEMBL2002487	FALSE	FALSE	FALSE
NPY1R	hgnc:7956	NPY1R	DTC	2009-02-20	NULL	0.375055	ECONAZOLE NITRATE	rxcui:142434	ECONAZOLE NITRATE	TRUE	FALSE	FALSE
YES1	hgnc:12841	YES1	DTC	2009-02-20	NULL	0.252441	SB-264865	chembl:CHEMBL1785002	CHEMBL:CHEMBL1785002	FALSE	FALSE	FALSE
TP53	hgnc:11998	TP53	DTC	2009-02-20	NULL	0.00526868	FLUPHENAZINE	rxcui:203207	FLUPHENAZINE HYDROCHLORIDE	TRUE	FALSE	FALSE
CYP2C9	hgnc:2623	CYP2C9	DTC	2009-02-20	NULL	0.0202576	BW-373U86	iuphar.ligand:9002	BW373U86	FALSE	FALSE	FALSE
PSEN2	hgnc:9509	PSEN2	DTC	2009-02-20	NULL	2.38671	SEMAGACESTAT	ncit:C81115	SEMAGACESTAT	FALSE	FALSE	FALSE
APAF1	hgnc:576	APAF1	DTC	2009-02-20	NULL	0.0422427	CEFIXIME	rxcui:1546021	CEFIXIME ANHYDROUS	TRUE	FALSE	FALSE
YES1	hgnc:12841	YES1	DTC	2009-02-20	NULL	0.036063	NSC-663284	drugbank:DB17038	NSC-663284	FALSE	FALSE	FALSE
HIF1A	hgnc:4910	HIF1A	DTC	2009-02-20	NULL	0.0329202	LEVONORDEFRIN	rxcui:132889	LEVONORDEFRIN	TRUE	FALSE	FALSE
HIF1A	hgnc:4910	HIF1A	DTC	2009-02-20	NULL	0.0258658	MEFENAMIC ACID	rxcui:6693	MEFENAMIC ACID	TRUE	FALSE	FALSE
SIRT5	hgnc:14933	SIRT5	DTC	2009-02-20	NULL	0.596678	CEFIXIME	rxcui:1546021	CEFIXIME ANHYDROUS	TRUE	FALSE	FALSE
DRD1	hgnc:3020	DRD1	DTC	2009-02-20	NULL	0.00193956	DIPYRIDAMOLE	rxcui:1191	ASPIRIN	TRUE	FALSE	TRUE
APBA1	hgnc:578	APBA1	DTC	2009-02-20	NULL	0.0609845	SLAZINIC ACID	chembl:CHEMBL172439	SLAZINIC ACID	FALSE	FALSE	FALSE
HPGD	hgnc:5154	HPGD	DTC	2009-02-20	NULL	0.0235249	SJ000294102	chembl:CHEMBL607309	CHEMBL:CHEMBL607309	FALSE	FALSE	FALSE
GMNN	hgnc:17493	GMNN	DTC	2009-02-20	NULL	0.00683694	NSC-102742	chembl:CHEMBL1519374	CHEMBL:CHEMBL1519374	FALSE	FALSE	FALSE
CYP1A2	hgnc:2596	CYP1A2	DTC	2009-02-20	NULL	0.0221365	TYRPHOSTIN AG-112	iuphar.ligand:5913	AG 112	FALSE	FALSE	FALSE
ATAD5	hgnc:25752	ATAD5	DTC	2009-02-20	NULL	0.0148327	BIOCHANIN	iuphar.ligand:2829	BIOCHANIN A	FALSE	FALSE	FALSE
KDM4A	hgnc:22978	KDM4A	DTC	2009-02-20	NULL	0.0595325	CEFAZOLIN	rxcui:2180	CEFAZOLIN	TRUE	FALSE	FALSE
APOBEC3G	hgnc:17357	APOBEC3G	DTC	2009-02-20	NULL	0.150884	DNDI1318925	chembl:CHEMBL1390716	CHEMBL:CHEMBL1390716	FALSE	FALSE	FALSE
BAZ2B	hgnc:963	BAZ2B	DTC	2009-02-20	NULL	0.00903125	EPINEPHRINE BITARTRATE	rxcui:203180	EPINEPHRINE BITARTRATE	TRUE	FALSE	FALSE
GMNN	hgnc:17493	GMNN	DTC	2009-02-20	NULL	0.0364637	THUNBERGINOL A	chembl:CHEMBL68810	THUNBERGINOL A	FALSE	FALSE	FALSE
VDR	hgnc:12679	VDR	DTC	2009-02-20	NULL	0.0092901	CHLOROTHALONIL	chembl:CHEMBL468167	CHLOROTHALONIL	FALSE	FALSE	FALSE
POLK	hgnc:9183	POLK	DTC	2009-02-20	NULL	0.018289	LEVONORDEFRIN	rxcui:132889	LEVONORDEFRIN	TRUE	FALSE	FALSE
TP53	hgnc:11998	TP53	DTC	2009-02-20	NULL	0.038637	KRESOXIM-METHYL	chembl:CHEMBL203191	KRESOXIM-METHYL	FALSE	FALSE	FALSE
MCL1	hgnc:32041	ADAMTSL4-AS1	DTC	2009-02-20	NULL	0.0260455	PURPUROGALLIN	chembl:CHEMBL66953	PURPUROGALLIN	FALSE	FALSE	FALSE
NFE2L2	hgnc:7782	NFE2L2	DTC	2009-02-20	NULL	0.00629588	GNF-PF-4300	chembl:CHEMBL585656	CHEMBL:CHEMBL585656	FALSE	FALSE	FALSE
THRB	hgnc:11799	THRB	DTC	2009-02-20	NULL	0.0339855	QUINALIZARIN	drugbank:DB08660	QUINALIZARIN	FALSE	FALSE	FALSE
GMNN	hgnc:17493	GMNN	DTC	2009-02-20	NULL	0.109391	FOMOCAINE	ncit:C65747	FOMOCAINE	FALSE	FALSE	FALSE
HIF1A	hgnc:4910	HIF1A	DTC	2009-02-20	NULL	0.724244	KLUGINE	chembl:CHEMBL486004	KLUGINE	FALSE	FALSE	FALSE
PPARG	hgnc:9236	PPARG	DTC	2009-02-20	NULL	0.14002	FLUDIOXONIL	chembl:CHEMBL485833	FLUDIOXONIL	FALSE	FALSE	FALSE
IDH1	hgnc:5382	IDH1	DTC	2009-02-20	NULL	0.128381	PREGNENOLONE SULFATE SODIUM	chembl:CHEMBL1256742	PREGNENOLONE SULFATE SODIUM	FALSE	FALSE	FALSE
HPGD	hgnc:5154	HPGD	DTC	2009-02-20	NULL	0.0423449	2-BENZOYL-5-METHOXYBENZOQUINONE	chembl:CHEMBL1434057	2-BENZOYL-5-METHOXYBENZOQUINONE	FALSE	FALSE	FALSE
FLT4	hgnc:3767	FLT4	DTC	2009-02-20	NULL	0.0142066	GSK-269962A	drugbank:DB17030	GSK-269962A	FALSE	FALSE	FALSE
APEX1	hgnc:587	APEX1	DTC	2009-02-20	NULL	0.00545912	CISPLATIN	rxcui:2555	CISPLATIN	TRUE	FALSE	TRUE
PAX8	hgnc:8622	PAX8	DTC	2009-02-20	NULL	0.0241082	DAUNORUBICIN HYDROCHLORIDE	rxcui:81992	DAUNORUBICIN HYDROCHLORIDE	TRUE	FALSE	FALSE
HSP90AA1	hgnc:5253	HSP90AA1	DTC	2009-02-20	NULL	0.0905305	DNDI1417995	chembl:CHEMBL1439833	CHEMBL:CHEMBL1439833	FALSE	FALSE	FALSE
VDR	hgnc:12679	VDR	DTC	2009-02-20	NULL	0.0557406	GNF-PF-3561	chembl:CHEMBL599712	CHEMBL:CHEMBL599712	FALSE	FALSE	FALSE
KAT2A	hgnc:4201	KAT2A	DTC	2009-02-20	NULL	0.413446	OXAPIUM	chembl:CHEMBL1725250	OXAPIUM	FALSE	FALSE	FALSE
TUBA1A	hgnc:20766	TUBA1A	DTC	2009-02-20	NULL	0.0790778	NSC-753575	chembl:CHEMBL2036119	CHEMBL:CHEMBL2036119	FALSE	FALSE	FALSE
FEN1	hgnc:3650	FEN1	DTC	2009-02-20	NULL	0.124426	TCMDC-125086	chembl:CHEMBL532504	CHEMBL:CHEMBL532504	FALSE	FALSE	FALSE
GMNN	hgnc:17493	GMNN	DTC	2009-02-20	NULL	0.0156273	DNDI1417346	chembl:CHEMBL1490332	CHEMBL:CHEMBL1490332	FALSE	FALSE	FALSE
TUBA1C	hgnc:20768	TUBA1C	DTC	2009-02-20	NULL	0.0800422	NSC-753575	chembl:CHEMBL2036119	CHEMBL:CHEMBL2036119	FALSE	FALSE	FALSE
CYP2C19	hgnc:2621	CYP2C19	DTC	2009-02-20	NULL	0.0361623	(R)-FELODIPINE	chembl:CHEMBL254609	(R)-FELODIPINE	FALSE	FALSE	FALSE
TUBA1B	hgnc:18809	TUBA1B	DTC	2009-02-20	NULL	0.0800422	NSC-753575	chembl:CHEMBL2036119	CHEMBL:CHEMBL2036119	FALSE	FALSE	FALSE
CYP2C9	hgnc:2623	CYP2C9	DTC	2009-02-20	NULL	0.0202576	MECAMYLAMINE	rxcui:6673	MECAMYLAMINE	TRUE	FALSE	FALSE
IDH1	hgnc:5382	IDH1	DTC	2009-02-20	NULL	0.0641903	SPHAEROPSIDIN A	chembl:CHEMBL1834675	SPHAEROPSIDIN A	FALSE	FALSE	FALSE
CACNA1H	hgnc:1395	CACNA1H	DTC	2009-02-20	NULL	0.101759	TCMDC-125544	chembl:CHEMBL533602	CHEMBL:CHEMBL533602	FALSE	FALSE	FALSE
KDM4A	hgnc:22978	KDM4A	DTC	2009-02-20	NULL	0.0595325	SOLYPERTINE TARTRATE	ncit:C152391	SOLYPERTINE TARTRATE	FALSE	FALSE	FALSE
EHMT2	hgnc:14129	EHMT2	DTC	2009-02-20	NULL	0.0612692	BENZYL NICOTINATE	ncit:C83549	BENZYL NICOTINATE	FALSE	FALSE	FALSE
KDM4E	hgnc:37098	KDM4E	DTC	2009-02-20	NULL	0.0454219	MEDRONIC ACID	rxcui:1314368	MEDRONIC ACID	TRUE	FALSE	FALSE
HIPK4	hgnc:19007	HIPK4	DTC	2009-02-20	NULL	0.26927	(RS)-ROSCOVITINE	chembl:CHEMBL52387	(RS)-ROSCOVITINE	FALSE	FALSE	FALSE
AR	hgnc:644	AR	DTC	2009-02-20	NULL	0.0146179	CARBONYL CYANIDE M-CHLOROPHENYLHYDRAZONE	chembl:CHEMBL224214	CARBONYL CYANIDE M-CHLOROPHENYLHYDRAZONE	FALSE	FALSE	FALSE
MAPT	hgnc:6893	MAPT	DTC	2009-02-20	NULL	0.0396883	MECYSTEINE HYDROCHLORIDE	rxcui:235828	MECYSTEINE HYDROCHLORIDE	FALSE	FALSE	FALSE
AR	hgnc:644	AR	DTC	2009-02-20	NULL	0.0194906	PILSICAINIDE	ncit:C72582	PILSICAINIDE	FALSE	FALSE	FALSE
PKN2	hgnc:9406	PKN2	DTC	2009-02-20	NULL	0.0242754	TAE-684	iuphar.ligand:5714	NVP-TAE684	FALSE	FALSE	FALSE
PLK1	hgnc:9077	PLK1	DTC	2009-02-20	NULL	0.0486182	2,4-DIHYDROXYBENZOPHENONE	chembl:CHEMBL1392	2,4-DIHYDROXYBENZOPHENONE	FALSE	FALSE	FALSE
YES1	hgnc:12841	YES1	DTC	2009-02-20	NULL	0.252441	GW643971X	chembl:CHEMBL1789962	GW643971X	FALSE	FALSE	FALSE
SMAD3	hgnc:6769	SMAD3	DTC	2009-02-20	NULL	0.0458582	OXYQUINOLINE	rxcui:110	OXYQUINOLINE	TRUE	FALSE	FALSE
APOBEC3F	hgnc:17356	APOBEC3F	DTC	2009-02-20	NULL	0.291709	GNF-PF-3352	chembl:CHEMBL600306	CHEMBL:CHEMBL600306	FALSE	FALSE	FALSE
TUBB2A	hgnc:12412	TUBB2A	DTC	2009-02-20	NULL	0.0735402	NSC-751382	chembl:CHEMBL1935538	CHEMBL:CHEMBL1935538	FALSE	FALSE	FALSE
TUBA4A	hgnc:12407	TUBA4A	DTC	2009-02-20	NULL	0.0753338	NSC-751382	chembl:CHEMBL1935538	CHEMBL:CHEMBL1935538	FALSE	FALSE	FALSE
TUBB1	hgnc:16257	TUBB1	DTC	2009-02-20	NULL	0.0686375	NSC-751382	chembl:CHEMBL1935538	CHEMBL:CHEMBL1935538	FALSE	FALSE	FALSE
TUBA3C	hgnc:12408	TUBA3C	DTC	2009-02-20	NULL	0.0753338	NSC-751382	chembl:CHEMBL1935538	CHEMBL:CHEMBL1935538	FALSE	FALSE	FALSE
CSF1R	hgnc:2433	CSF1R	DTC	2009-02-20	NULL	0.0107268	SP-600125	chembl:CHEMBL1725279	SP-600125	FALSE	FALSE	FALSE
APEX1	hgnc:587	APEX1	DTC	2009-02-20	NULL	0.0239871	LEVONORDEFRIN	rxcui:132889	LEVONORDEFRIN	TRUE	FALSE	FALSE
CYP2D6	hgnc:2625	CYP2D6	DTC	2009-02-20	NULL	0.00885458	XYLOMETAZOLINE	rxcui:39841	XYLOMETAZOLINE	TRUE	FALSE	FALSE
MEN1	hgnc:7010	MEN1	DTC	2009-02-20	NULL	0.26519	EMETINE HYDROCHLORIDE	rxcui:82015	EMETINE HYDROCHLORIDE	FALSE	FALSE	FALSE
RGS4	hgnc:10000	RGS4	DTC	2009-02-20	NULL	0.0395985	PYRROLIDINE DITHIOCARBAMATE	chembl:CHEMBL399491	PYRROLIDINE DITHIOCARBAMATE	FALSE	FALSE	FALSE
POLK	hgnc:9183	POLK	DTC	2009-02-20	NULL	0.0251474	CADMIUM ACETATE	chembl:CHEMBL1476898	CADMIUM ACETATE	FALSE	FALSE	FALSE
AR	hgnc:644	AR	DTC	2009-02-20	NULL	0.0292359	AMPIROXICAM	ncit:C73073	AMPIROXICAM	FALSE	FALSE	FALSE
TYRO3	hgnc:12446	TYRO3	DTC	2009-02-20	NULL	0.0560979	PD-0166285	chembl:CHEMBL3545196	PD-0166285	FALSE	FALSE	FALSE
KCNH2	hgnc:6251	KCNH2	DTC	2009-02-20	NULL	0.0115073	LY-367265	chembl:CHEMBL1079460	CHEMBL:CHEMBL1079460	FALSE	FALSE	FALSE
TP53	hgnc:11998	TP53	DTC	2009-02-20	NULL	0.0105374	ZM-449829	chembl:CHEMBL154580	CHEMBL:CHEMBL154580	FALSE	FALSE	FALSE
CYP3A4	hgnc:2637	CYP3A4	DTC	2009-02-20	NULL	0.00839049	O-DEMETHYLATED ADAPALENE	iuphar.ligand:3431	AHPN	FALSE	FALSE	FALSE
ALDH1A1	hgnc:402	ALDH1A1	DTC	2009-02-20	NULL	0.023599	DNDI1417809	chembl:CHEMBL1442783	CHEMBL:CHEMBL1442783	FALSE	FALSE	FALSE
WRN	hgnc:12791	WRN	DTC	2009-02-20	NULL	0.102956	NSC-677438	chembl:CHEMBL118678	CHEMBL:CHEMBL118678	FALSE	FALSE	FALSE
PADI2	hgnc:18341	PADI2	DTC	2009-02-20	NULL	8.75128	O-CL-AMIDINE	chembl:CHEMBL1910971	CHEMBL:CHEMBL1910971	FALSE	FALSE	FALSE
KDM4C	hgnc:17071	KDM4C	DTC	2009-02-20	NULL	0.875128	NSC-108783	chembl:CHEMBL1489812	CHEMBL:CHEMBL1489812	FALSE	FALSE	FALSE
CYP2D6	hgnc:2625	CYP2D6	DTC	2009-02-20	NULL	0.0295153	CLEBOPRIDE	rxcui:21224	CLEBOPRIDE	TRUE	FALSE	FALSE
SMAD3	hgnc:6769	SMAD3	DTC	2009-02-20	NULL	0.114646	GLABROL	chembl:CHEMBL462721	GLABROL	FALSE	FALSE	FALSE
ALOX15B	hgnc:434	ALOX15B	DTC	2009-02-20	NULL	0.0237806	LUTEOLIN	drugbank:DB15584	LUTEOLIN	FALSE	FALSE	FALSE
JAK2	hgnc:6192	JAK2	DTC	2009-02-20	NULL	0.0203834	LAUROGUADINE	ncit:C80857	LAUROGUADINE	FALSE	FALSE	FALSE
MTOR	hgnc:3942	MTOR	DTC	2009-02-20	NULL	0.0924431	THAPSIGARGIN	ncit:C128634	THAPSIGARGIN	FALSE	FALSE	FALSE
KDM4E	hgnc:37098	KDM4E	DTC	2009-02-20	NULL	0.181687	NORDEFRIN HYDROCHLORIDE	ncit:C99670	NORDEFRIN HYDROCHLORIDE	FALSE	FALSE	FALSE
PDGFRB	hgnc:8804	PDGFRB	DTC	2009-02-20	NULL	0.0252441	PD-0166285	chembl:CHEMBL3545196	PD-0166285	FALSE	FALSE	FALSE
ATXN2	hgnc:10555	ATXN2	DTC	2009-02-20	NULL	0.0303688	CUCURBITACIN B	iuphar.ligand:12432	CUCURBITACIN B	FALSE	FALSE	FALSE
CYP2C9	hgnc:2623	CYP2C9	DTC	2009-02-20	NULL	0.0173636	L-165041	drugbank:DB08078	{4-[3-(4-ACETYL-3-HYDROXY-2-PROPYLPHENOXY)PROPOXY]PHENOXY}ACETIC ACID	FALSE	FALSE	FALSE
BRCA1	hgnc:1100	BRCA1	DTC	2009-02-20	NULL	0.279296	3-PHENYLUMBELLIFERONE	chembl:CHEMBL153505	CHEMBL:CHEMBL153505	FALSE	FALSE	FALSE
DAPK3	hgnc:2676	DAPK3	DTC	2009-02-20	NULL	0.043611	LAUROGUADINE	ncit:C80857	LAUROGUADINE	FALSE	FALSE	FALSE
PTPN7	hgnc:9659	PTPN7	DTC	2009-02-20	NULL	0.795571	PROSTAGLANDIN A2	iuphar.ligand:6279	PROSTAGLANDIN A2	FALSE	FALSE	FALSE
AR	hgnc:644	AR	DTC	2009-02-20	NULL	0.0097453	DIFLORASONE DIACETATE	rxcui:23033	DIFLORASONE DIACETATE	TRUE	FALSE	FALSE
CYP2C19	hgnc:2621	CYP2C19	DTC	2009-02-20	NULL	0.00678043	TYRPHOSTIN 47	chembl:CHEMBL77030	TYRPHOSTIN 47	FALSE	FALSE	FALSE
DAPK3	hgnc:2676	DAPK3	DTC	2009-02-20	NULL	0.0407036	AG-1879	iuphar.ligand:9404	PP2	FALSE	FALSE	FALSE
FEN1	hgnc:3650	FEN1	DTC	2009-02-20	NULL	0.0622129	TCMDC-125000	chembl:CHEMBL579742	CHEMBL:CHEMBL579742	FALSE	FALSE	FALSE
VDR	hgnc:12679	VDR	DTC	2009-02-20	NULL	0.00557406	MERCURIC CHLORIDE	rxcui:1311634	MERCURIC CHLORIDE	FALSE	FALSE	FALSE
ALDH1A1	hgnc:402	ALDH1A1	DTC	2009-02-20	NULL	0.00737467	BENSERAZIDE HYDROCHLORIDE	rxcui:235765	BENSERAZIDE HYDROCHLORIDE	FALSE	FALSE	FALSE
MAPK1	hgnc:6871	MAPK1	DTC	2009-02-20	NULL	0.0214317	ECONAZOLE NITRATE	rxcui:142434	ECONAZOLE NITRATE	TRUE	FALSE	FALSE
IDH1	hgnc:5382	IDH1	DTC	2009-02-20	NULL	0.0106984	BEPRIDIL	rxcui:1436	BEPRIDIL	TRUE	FALSE	FALSE
AR	hgnc:644	AR	DTC	2009-02-20	NULL	0.0146179	TESTOLACTONE	rxcui:10378	TESTOLACTONE	TRUE	FALSE	TRUE
KDM4E	hgnc:37098	KDM4E	DTC	2009-02-20	NULL	0.0100937	NSC-69187	chembl:CHEMBL19954	CHEMBL:CHEMBL19954	FALSE	FALSE	FALSE
CYP3A4	hgnc:2637	CYP3A4	DTC	2009-02-20	NULL	0.0130519	NALBUPHINE	rxcui:154985	NALBUPHINE HYDROCHLORIDE	TRUE	FALSE	FALSE
IDH1	hgnc:5382	IDH1	DTC	2009-02-20	NULL	0.00713226	NSC-69187	chembl:CHEMBL19954	CHEMBL:CHEMBL19954	FALSE	FALSE	FALSE
AR	hgnc:644	AR	DTC	2009-02-20	NULL	0.0146179	TRIPHENYLSTANNYL ACETATE	chembl:CHEMBL474376	TRIPHENYLSTANNYL ACETATE	FALSE	FALSE	FALSE
PRKD3	hgnc:9408	PRKD3	DTC	2009-02-20	NULL	0.0267896	PALBOCICLIB	rxcui:1601374	PALBOCICLIB	TRUE	FALSE	TRUE
HSP90AA1	hgnc:5253	HSP90AA1	DTC	2009-02-20	NULL	0.012487	GNF-PF-67	chembl:CHEMBL578512	CHEMBL:CHEMBL578512	FALSE	FALSE	FALSE
NFE2L2	hgnc:7782	NFE2L2	DTC	2009-02-20	NULL	0.0157397	DINOSEB	chembl:CHEMBL1892987	DINOSEB	FALSE	FALSE	FALSE
DDR2	hgnc:2731	DDR2	DTC	2009-02-20	NULL	1.61562	SARACATINIB	ncit:C48378	SARACATINIB	FALSE	FALSE	TRUE
TARDBP	hgnc:11571	TARDBP	DTC	2009-02-20	NULL	0.468818	PHENETHYL PHENYLCARBAMATE	chembl:CHEMBL2135268	PHENETHYL PHENYLCARBAMATE	FALSE	FALSE	FALSE
CYP2C19	hgnc:2621	CYP2C19	DTC	2009-02-20	NULL	0.0241082	HYDROXYZINE	rxcui:5553	HYDROXYZINE	TRUE	FALSE	FALSE
TOP1	hgnc:11986	TOP1	DTC	2009-02-20	NULL	0.875128	OLIVOMYCIN I	chembl:CHEMBL576383	OLIVOMYCIN I	FALSE	FALSE	FALSE
SMN1	hgnc:11117	SMN1	DTC	2009-02-20	NULL	0.198893	GNF-PF-1235	chembl:CHEMBL585769	CHEMBL:CHEMBL585769	FALSE	FALSE	FALSE
HSD17B10	hgnc:4800	HSD17B10	DTC	2009-02-20	NULL	0.0635686	HOECHST 33258	chembl:CHEMBL301735	HOECHST 33258	FALSE	FALSE	FALSE
POLB	hgnc:9174	POLB	DTC	2009-02-20	NULL	0.0966992	GNF-PF-4674	chembl:CHEMBL584452	CHEMBL:CHEMBL584452	FALSE	FALSE	FALSE
MAPK1	hgnc:6871	MAPK1	DTC	2009-02-20	NULL	0.0150022	MERCURIC CHLORIDE	rxcui:1311634	MERCURIC CHLORIDE	FALSE	FALSE	FALSE
LCK	hgnc:6524	LCK	DTC	2009-02-20	NULL	0.0233991	GSK-269962A	drugbank:DB17030	GSK-269962A	FALSE	FALSE	FALSE
HSP90AA1	hgnc:5253	HSP90AA1	DTC	2009-02-20	NULL	0.362122	TOXYLOXANTHONE C	chembl:CHEMBL459022	TOXYLOXANTHONE C	FALSE	FALSE	FALSE
RAB9A	hgnc:9792	RAB9A	DTC	2009-02-20	NULL	0.0125737	LANSOPRAZOLE	rxcui:17128	LANSOPRAZOLE	TRUE	FALSE	FALSE
MAPT	hgnc:6893	MAPT	DTC	2009-02-20	NULL	0.0119065	2',3'-DIHYDROXYFLAVONE	chembl:CHEMBL242171	CHEMBL:CHEMBL242171	FALSE	FALSE	FALSE
POLH	hgnc:9181	POLH	DTC	2009-02-20	NULL	0.0132729	GNF-PF-1919	iuphar.ligand:8482	DECYNIUM 22	FALSE	FALSE	FALSE
DRD1	hgnc:3020	DRD1	DTC	2009-02-20	NULL	0.273477	RO-25-6981	chembl:CHEMBL305195	CHEMBL:CHEMBL305195	FALSE	FALSE	FALSE
SIRT1	hgnc:14929	SIRT1	DTC	2009-02-20	NULL	3.62122	SRT-1460	chembl:CHEMBL254156	CHEMBL:CHEMBL254156	FALSE	FALSE	FALSE
ATXN2	hgnc:10555	ATXN2	DTC	2009-02-20	NULL	0.0236202	SJ000294102	chembl:CHEMBL607309	CHEMBL:CHEMBL607309	FALSE	FALSE	FALSE
CYP1A2	hgnc:2596	CYP1A2	DTC	2009-02-20	NULL	0.0295153	BENZOCAINE	rxcui:1399	BENZOCAINE	TRUE	FALSE	FALSE
CACNA1B	hgnc:1389	CACNA1B	DTC	2009-02-20	NULL	0.656346	HESPERIDIN	rxcui:5281	HESPERIDIN	TRUE	FALSE	FALSE
POLK	hgnc:9183	POLK	DTC	2009-02-20	NULL	0.0502947	AG-99	chembl:CHEMBL296407	CHEMBL:CHEMBL296407	FALSE	FALSE	FALSE
AR	hgnc:644	AR	DTC	2009-02-20	NULL	0.0097453	PENTAMIDINE DIISETHIONATE	chembl:CHEMBL361506	PENTAMIDINE ISETHIONATE	FALSE	FALSE	FALSE
VDR	hgnc:12679	VDR	DTC	2009-02-20	NULL	0.0222963	EPALRESTAT	ncit:C72762	EPALRESTAT	FALSE	FALSE	FALSE
JAK2	hgnc:6192	JAK2	DTC	2009-02-20	NULL	0.0713419	AG-490	iuphar.ligand:5916	AG 490	FALSE	FALSE	FALSE
CYP1A2	hgnc:2596	CYP1A2	DTC	2009-02-20	NULL	0.00276706	LUTEOLIN	drugbank:DB15584	LUTEOLIN	FALSE	FALSE	FALSE
HDAC4	hgnc:14063	HDAC4	DTC	2009-02-20	NULL	0.24031	DACINOSTAT	ncit:C81158	DACINOSTAT	FALSE	FALSE	TRUE
ATAD5	hgnc:25752	ATAD5	DTC	2009-02-20	NULL	0.0593307	CYCLOASPEPTIDE A	chembl:CHEMBL473074	CYCLOASPEPTIDE A	FALSE	FALSE	FALSE
SMAD3	hgnc:6769	SMAD3	DTC	2009-02-20	NULL	0.0382152	EMETINE HYDROCHLORIDE	rxcui:82015	EMETINE HYDROCHLORIDE	FALSE	FALSE	FALSE
HTT	hgnc:4851	HTT	DTC	2009-02-20	NULL	0.0119908	GNF-PF-67	chembl:CHEMBL578512	CHEMBL:CHEMBL578512	FALSE	FALSE	FALSE
VDR	hgnc:12679	VDR	DTC	2009-02-20	NULL	0.0222963	IPA-3	iuphar.ligand:8940	IPA-3	FALSE	FALSE	FALSE
SYK	hgnc:11491	SYK	DTC	2009-02-20	NULL	0.166691	GNF-PF-3023	chembl:CHEMBL535331	CHEMBL:CHEMBL535331	FALSE	FALSE	FALSE
AR	hgnc:644	AR	DTC	2009-02-20	NULL	0.0292359	RUBITECAN	ncit:C1485	RUBITECAN	FALSE	FALSE	FALSE
TARDBP	hgnc:11571	TARDBP	DTC	2009-02-20	NULL	0.234409	TRIADIMEFON	chembl:CHEMBL520897	TRIADIMEFON	FALSE	FALSE	FALSE
PPARG	hgnc:9236	PPARG	DTC	2009-02-20	NULL	0.210031	9-NITRO-ANTHRACENE	chembl:CHEMBL166112	CHEMBL:CHEMBL166112	FALSE	FALSE	FALSE
PKN2	hgnc:9406	PKN2	DTC	2009-02-20	NULL	0.0480839	ALSTERPAULLONE	drugbank:DB04014	ALSTERPAULLONE	FALSE	FALSE	FALSE
IDH1	hgnc:5382	IDH1	DTC	2009-02-20	NULL	0.0183401	DNDI1417099	chembl:CHEMBL1565444	CHEMBL:CHEMBL1565444	FALSE	FALSE	FALSE
BRCA1	hgnc:1100	BRCA1	DTC	2009-02-20	NULL	0.279296	SEMUSTINE	ncit:C827	SEMUSTINE	FALSE	FALSE	FALSE
BRCA1	hgnc:1100	BRCA1	DTC	2009-02-20	NULL	0.0372395	QUINALIZARIN	drugbank:DB08660	QUINALIZARIN	FALSE	FALSE	FALSE
AGTR1	hgnc:336	AGTR1	DTC	2009-02-20	NULL	0.148327	DNDI1417132	chembl:CHEMBL1492017	CHEMBL:CHEMBL1492017	FALSE	FALSE	FALSE
EHMT2	hgnc:14129	EHMT2	DTC	2009-02-20	NULL	0.0102115	PROSTAGLANDIN A2	iuphar.ligand:6279	PROSTAGLANDIN A2	FALSE	FALSE	FALSE
HIF1A	hgnc:4910	HIF1A	DTC	2009-02-20	NULL	0.0164601	CATECHOL	chembl:CHEMBL280998	CATECHOL	FALSE	FALSE	FALSE
MAPT	hgnc:6893	MAPT	DTC	2009-02-20	NULL	0.0170093	HOE-33342	chembl:CHEMBL343002	CHEMBL:CHEMBL343002	FALSE	FALSE	FALSE
CYP1A1	hgnc:2595	CYP1A1	DTC	2009-02-20	NULL	0.233367	ACACETIN	chembl:CHEMBL243664	ACACETIN	FALSE	FALSE	FALSE
POLI	hgnc:9182	POLI	DTC	2009-02-20	NULL	0.00513573	GOSSYPOL	ncit:C529	GOSSYPOL	FALSE	FALSE	FALSE
PLK1	hgnc:9077	PLK1	DTC	2009-02-20	NULL	0.0162061	PYRONIN Y	chembl:CHEMBL1486690	PYRONIN Y	FALSE	FALSE	FALSE
CASP3	hgnc:1504	CASP3	DTC	2009-02-20	NULL	0.388946	BAS-0338868	chembl:CHEMBL378903	CHEMBL:CHEMBL378903	FALSE	FALSE	FALSE
VDR	hgnc:12679	VDR	DTC	2009-02-20	NULL	0.0222963	2-BENZOYL-5-METHOXYBENZOQUINONE	chembl:CHEMBL1434057	2-BENZOYL-5-METHOXYBENZOQUINONE	FALSE	FALSE	FALSE
EHMT2	hgnc:14129	EHMT2	DTC	2009-02-20	NULL	0.00382932	DILTIAZEM HYDROCHLORIDE	rxcui:203211	DILTIAZEM HYDROCHLORIDE	TRUE	FALSE	FALSE
ALDH1A1	hgnc:402	ALDH1A1	DTC	2009-02-20	NULL	0.0393316	LAWSONE	drugbank:DB04744	LAWSONE	FALSE	FALSE	FALSE
APEX1	hgnc:587	APEX1	DTC	2009-02-20	NULL	0.0125647	SLAZINIC ACID	chembl:CHEMBL172439	SLAZINIC ACID	FALSE	FALSE	FALSE
PLK1	hgnc:9077	PLK1	DTC	2009-02-20	NULL	0.00678394	DISULFIRAM	rxcui:3554	DISULFIRAM	TRUE	FALSE	FALSE
YES1	hgnc:12841	YES1	DTC	2009-02-20	NULL	0.00245088	TAE-684	iuphar.ligand:5714	NVP-TAE684	FALSE	FALSE	FALSE
EHMT2	hgnc:14129	EHMT2	DTC	2009-02-20	NULL	0.00322469	A-23187	ncit:C83573	CALCIMYCIN	FALSE	FALSE	FALSE
BLM	hgnc:1058	BLM	DTC	2009-02-20	NULL	0.0106205	GOSSYPOL	ncit:C529	GOSSYPOL	FALSE	FALSE	FALSE
CYP3A4	hgnc:2637	CYP3A4	DTC	2009-02-20	NULL	0.00391556	ACACETIN	chembl:CHEMBL243664	ACACETIN	FALSE	FALSE	FALSE
PRKAA2	hgnc:9377	PRKAA2	DTC	2009-02-20	NULL	0.255719	METFORMIN HYDROCHLORIDE	rxcui:235743	METFORMIN HYDROCHLORIDE	TRUE	FALSE	TRUE
KCNH2	hgnc:6251	KCNH2	DTC	2009-02-20	NULL	0.00934966	AG-490	iuphar.ligand:5916	AG 490	FALSE	FALSE	FALSE
HSD17B10	hgnc:4800	HSD17B10	DTC	2009-02-20	NULL	0.000876808	CISPLATIN	rxcui:2555	CISPLATIN	TRUE	FALSE	TRUE
SENP8	hgnc:22992	SENP8	DTC	2009-02-20	NULL	0.238671	GNF-PF-5151	chembl:CHEMBL576208	CHEMBL:CHEMBL576208	FALSE	FALSE	FALSE
NFE2L2	hgnc:7782	NFE2L2	DTC	2009-02-20	NULL	0.00419726	LIPOIC ACID, ALPHA	chembl:CHEMBL33864	LIPOIC ACID, ALPHA	FALSE	FALSE	FALSE
PIM1	hgnc:8986	PIM1	DTC	2009-02-20	NULL	3.00044	BAS-8770951	chembl:CHEMBL478323	CHEMBL:CHEMBL478323	FALSE	FALSE	FALSE
TDP1	hgnc:18884	TDP1	DTC	2009-02-20	NULL	0.0498175	EPINEPHRINE BITARTRATE	rxcui:203180	EPINEPHRINE BITARTRATE	TRUE	FALSE	FALSE
TP53	hgnc:11998	TP53	DTC	2009-02-20	NULL	0.00351245	DAUNORUBICIN HYDROCHLORIDE	rxcui:81992	DAUNORUBICIN HYDROCHLORIDE	TRUE	FALSE	FALSE
SNCA	hgnc:11138	SNCA	DTC	2009-02-20	NULL	0.0106076	DOXORUBICIN HYDROCHLORIDE	rxcui:142433	DOXORUBICIN HYDROCHLORIDE	TRUE	FALSE	TRUE
IDH1	hgnc:5382	IDH1	DTC	2009-02-20	NULL	0.0256761	QUINESTROL	rxcui:9066	QUINESTROL	TRUE	FALSE	FALSE
BRCA1	hgnc:1100	BRCA1	DTC	2009-02-20	NULL	0.139648	METHYL 4-(3-METHOXYBENZAMIDO)BENZOATE	chembl:CHEMBL1214407	CHEMBL:CHEMBL1214407	FALSE	FALSE	FALSE
MINK1	hgnc:17565	MINK1	DTC	2009-02-20	NULL	0.0627332	SB-220025	drugbank:DB04338	SB220025	FALSE	FALSE	FALSE
CYP3A4	hgnc:2637	CYP3A4	DTC	2009-02-20	NULL	0.0195778	2-MERCAPTOBENZIMIDAZOLE	chembl:CHEMBL70141	2-MERCAPTOBENZIMIDAZOLE	FALSE	FALSE	FALSE
HPGD	hgnc:5154	HPGD	DTC	2009-02-20	NULL	0.0529311	3-HYDROXYFLAVONOL	chembl:CHEMBL242172	CHEMBL:CHEMBL242172	FALSE	FALSE	FALSE
USP2	hgnc:12618	USP2	DTC	2009-02-20	NULL	0.336588	CLOFOCTOL	rxcui:21264	CLOFOCTOL	FALSE	FALSE	FALSE
CYP1A2	hgnc:2596	CYP1A2	DTC	2009-02-20	NULL	0.0221365	BOLDINE	chembl:CHEMBL388342	BOLDINE	FALSE	FALSE	FALSE
CSF1R	hgnc:2433	CSF1R	DTC	2009-02-20	NULL	0.00926879	TAE-684	iuphar.ligand:5714	NVP-TAE684	FALSE	FALSE	FALSE
HDAC1	hgnc:4852	HDAC1	DTC	2009-02-20	NULL	0.180129	PANOBINOSTAT	rxcui:1603350	PANOBINOSTAT	TRUE	FALSE	TRUE
KDM4A	hgnc:22978	KDM4A	DTC	2009-02-20	NULL	0.0198442	SJ000018300	chembl:CHEMBL590927	CHEMBL:CHEMBL590927	FALSE	FALSE	FALSE
VDR	hgnc:12679	VDR	DTC	2009-02-20	NULL	0.0061934	TPCK	chembl:CHEMBL60718	TPCK	FALSE	FALSE	FALSE
CYP2C19	hgnc:2621	CYP2C19	DTC	2009-02-20	NULL	0.0216974	NU-1025	chembl:CHEMBL123904	CHEMBL:CHEMBL123904	FALSE	FALSE	FALSE
ALOX15B	hgnc:434	ALOX15B	DTC	2009-02-20	NULL	0.0845534	4-TERT-BUTYLCATECHOL	chembl:CHEMBL220845	CHEMBL:CHEMBL220845	FALSE	FALSE	FALSE
CYP3A4	hgnc:2637	CYP3A4	DTC	2009-02-20	NULL	0.0117467	SKIMMIANINE	chembl:CHEMBL21396	SKIMMIANINE	FALSE	FALSE	FALSE
GLP1R	hgnc:4324	GLP1R	DTC	2009-02-20	NULL	0.0530381	NSC-367089	chembl:CHEMBL1543865	CHEMBL:CHEMBL1543865	FALSE	FALSE	FALSE
FEN1	hgnc:3650	FEN1	DTC	2009-02-20	NULL	0.0108196	DOXYCYCLINE	rxcui:1545992	DOXYCYCLINE ANHYDROUS	TRUE	FALSE	TRUE
CYP2C19	hgnc:2621	CYP2C19	DTC	2009-02-20	NULL	0.0216974	SPLITOMICIN	iuphar.ligand:8101	SPLITOMICIN	FALSE	FALSE	FALSE
RAD54L	hgnc:9826	RAD54L	DTC	2009-02-20	NULL	1.05015	SJ000279636	chembl:CHEMBL592838	CHEMBL:CHEMBL592838	FALSE	FALSE	FALSE
PPARD	hgnc:9235	PPARD	DTC	2009-02-20	NULL	0.0789589	DIBUTYLDICHLOROSTANNANE	chembl:CHEMBL1088184	DIBUTYLDICHLOROSTANNANE	FALSE	FALSE	FALSE
POLK	hgnc:9183	POLK	DTC	2009-02-20	NULL	0.018289	9-AMINOCAMPTOTHECIN	drugbank:DB12515	9-AMINOCAMPTOTHECIN	FALSE	FALSE	FALSE
ERBB2	hgnc:3430	ERBB2	FDA	2024-04-10	NULL	0.345445	Fam-Trastuzumab Deruxtecan-nxki	rxcui:2267574	FAM-TRASTUZUMAB DERUXTECAN-NXKI	TRUE	FALSE	TRUE
ERBB2	hgnc:3430	ERBB2	FDA	2024-04-10	NULL	0.0493493	Everolimus	rxcui:141704	EVEROLIMUS	TRUE	TRUE	TRUE
CYP2C19	hgnc:2621	CYP2C19	FDA	2024-04-10	NULL	0.0433948	Formoterol	rxcui:236216	FORMOTEROL FUMARATE	TRUE	FALSE	FALSE
G6PD	hgnc:4057	G6PD	FDA	2024-04-10	NULL	0.075011	Metoclopramide	rxcui:267036	METOCLOPRAMIDE HYDROCHLORIDE	TRUE	FALSE	FALSE
G6PD	hgnc:4057	G6PD	FDA	2024-04-10	NULL	0.393808	Mafenide	rxcui:6572	MAFENIDE	TRUE	FALSE	FALSE
ROS1	hgnc:10261	ROS1	FDA	2024-04-10	NULL	1.00976	Lorlatinib	rxcui:2103164	LORLATINIB	TRUE	FALSE	TRUE
PDGFRA	hgnc:8803	PDGFRA	FDA	2024-04-10	NULL	2.15195	Olaratumab	rxcui:1855735	OLARATUMAB	TRUE	FALSE	FALSE
EPHB4	hgnc:3395	EPHB4	MyCancerGenome	2017-06-20	inhibitor	5.46955	XL647	ncit:C62496	TESEVATINIB	FALSE	FALSE	TRUE
ERBB2	hgnc:3430	ERBB2	MyCancerGenome	2017-06-20	inhibitor	0.115148	XL647	ncit:C62496	TESEVATINIB	FALSE	FALSE	TRUE
MTOR	hgnc:3942	MTOR	MyCancerGenome	2017-06-20	inhibitor	0.164343	OSI-027	drugbank:DB12387	OSI-027	FALSE	FALSE	TRUE
PIK3CG	hgnc:8978	PIK3CG	MyCancerGenome	2017-06-20	inhibitor	0.0734373	BAY80-6946	rxcui:1945077	COPANLISIB	TRUE	FALSE	TRUE
PDGFRB	hgnc:8804	PDGFRB	MyCancerGenome	2017-06-20	inhibitor	0.0410216	LINIFANIB	ncit:C71759	LINIFANIB	FALSE	FALSE	TRUE
PIK3R6	hgnc:27101	PIK3R6	MyCancerGenome	2017-06-20	inhibitor	0.26519	BAY80-6946	rxcui:1945077	COPANLISIB	TRUE	FALSE	TRUE
PIK3R1	hgnc:8979	PIK3R1	MyCancerGenome	2017-06-20	inhibitor	0.107708	BKM120	ncit:C90565	BUPARLISIB	FALSE	FALSE	TRUE
PIK3R5	hgnc:30035	PIK3R5	MyCancerGenome	2017-06-20	inhibitor	0.120018	BKM120	ncit:C90565	BUPARLISIB	FALSE	FALSE	TRUE
PIK3R3	hgnc:8981	PIK3R3	MyCancerGenome	2017-06-20	inhibitor	0.120018	BKM120	ncit:C90565	BUPARLISIB	FALSE	FALSE	TRUE
PIK3CA	hgnc:8975	PIK3CA	MyCancerGenome	2017-06-20	inhibitor	0.175026	BKM120	ncit:C90565	BUPARLISIB	FALSE	FALSE	TRUE
PIK3C3	hgnc:8974	PIK3C3	MyCancerGenome	2017-06-20	inhibitor	0.131269	BKM120	ncit:C90565	BUPARLISIB	FALSE	FALSE	TRUE
PIK3R2	hgnc:8980	PIK3R2	MyCancerGenome	2017-06-20	inhibitor	0.107708	BKM120	ncit:C90565	BUPARLISIB	FALSE	FALSE	TRUE
PIK3C2A	hgnc:8971	PIK3C2A	MyCancerGenome	2017-06-20	inhibitor	0.0908437	GDC-0941	ncit:C165479	PICTILISIB	FALSE	FALSE	TRUE
PIK3C2B	hgnc:8972	PIK3C2B	MyCancerGenome	2017-06-20	inhibitor	0.131269	BKM120	ncit:C90565	BUPARLISIB	FALSE	FALSE	TRUE
PIK3R5	hgnc:30035	PIK3R5	MyCancerGenome	2017-06-20	inhibitor	0.0882482	GDC-0941	ncit:C165479	PICTILISIB	FALSE	FALSE	TRUE
PIK3R2	hgnc:8980	PIK3R2	MyCancerGenome	2017-06-20	inhibitor	0.0791971	GDC-0941	ncit:C165479	PICTILISIB	FALSE	FALSE	TRUE
PIK3CB	hgnc:8976	PIK3CB	MyCancerGenome	2017-06-20	inhibitor	0.0490268	GDC-0941	ncit:C165479	PICTILISIB	FALSE	FALSE	TRUE
PIK3CD	hgnc:8977	PIK3CD	MyCancerGenome	2017-06-20	inhibitor	0.14708	XL147	ncit:C71705	PILARALISIB	FALSE	FALSE	TRUE
DEPTOR	hgnc:22953	DEPTOR	MyCancerGenome	2017-06-20	inhibitor	1.94473	OSI-027	drugbank:DB12387	OSI-027	FALSE	FALSE	TRUE
FLT1	hgnc:3763	FLT1	MyCancerGenome	2017-06-20	inhibitor	0.104182	XL647	ncit:C62496	TESEVATINIB	FALSE	FALSE	TRUE
FLT4	hgnc:3767	FLT4	MyCancerGenome	2017-06-20	inhibitor	0.0480839	E-3810	rxcui:114979	RABEPRAZOLE	TRUE	FALSE	TRUE
FLT4	hgnc:3767	FLT4	MyCancerGenome	2017-06-20	inhibitor	0.104182	XL647	ncit:C62496	TESEVATINIB	FALSE	FALSE	TRUE
FLT1	hgnc:3763	FLT1	MyCancerGenome	2017-06-20	inhibitor	0.0480839	E-3810	rxcui:114979	RABEPRAZOLE	TRUE	FALSE	TRUE
MAP2K1	hgnc:6840	MAP2K1	MyCancerGenomeClinicalTrial	30-Feburary-2014	inhibitor	0.267896	PD 0325901	drugbank:DB07101	MIRDAMETINIB	FALSE	FALSE	TRUE
PIK3R4	hgnc:8982	PIK3R4	MyCancerGenomeClinicalTrial	30-Feburary-2014	inhibitor	0.208364	PKI-587	ncit:C91732	GEDATOLISIB	FALSE	FALSE	TRUE
MTOR	hgnc:3942	MTOR	MyCancerGenomeClinicalTrial	30-Feburary-2014	inhibitor	0.0792369	PKI-587	ncit:C91732	GEDATOLISIB	FALSE	FALSE	TRUE
PIK3R5	hgnc:30035	PIK3R5	MyCancerGenomeClinicalTrial	30-Feburary-2014	inhibitor	0.160738	PKI-587	ncit:C91732	GEDATOLISIB	FALSE	FALSE	TRUE
ERBB3	hgnc:3431	ERBB3	MyCancerGenomeClinicalTrial	30-Feburary-2014	inhibitor	0.171594	DACOMITINIB	rxcui:2058848	DACOMITINIB ANHYDROUS	TRUE	FALSE	TRUE
PDGFD	hgnc:30620	PDGFD	MyCancerGenomeClinicalTrial	30-Feburary-2014	inhibitor	0.535793	SUNITINIB	rxcui:357977	SUNITINIB	TRUE	FALSE	TRUE
VEGFA	hgnc:12680	VEGFA	MyCancerGenomeClinicalTrial	30-Feburary-2014	inhibitor	0.252441	ENDOSTATIN (84-114)-NH2 (JKC367)	drugbank:DB06423	ENDOSTATIN	FALSE	FALSE	TRUE
KIT	hgnc:6342	KIT	MyCancerGenomeClinicalTrial	30-Feburary-2014	inhibitor	0.490605	SUNITINIB	rxcui:357977	SUNITINIB	TRUE	FALSE	TRUE
ABCB1	hgnc:40	ABCB1	NCI	2017-09-14	NULL	0.0232129	CYCLOSPORINE	rxcui:3008	CYCLOSPORINE	TRUE	TRUE	FALSE
ABCB1	hgnc:40	ABCB1	NCI	2017-09-14	NULL	0.00299189	DOXORUBICIN	rxcui:142433	DOXORUBICIN HYDROCHLORIDE	TRUE	FALSE	TRUE
ABCB1	hgnc:40	ABCB1	NCI	2017-09-14	NULL	0.0118101	PHENOBARBITAL	rxcui:8134	PHENOBARBITAL	TRUE	FALSE	FALSE
ABCB1	hgnc:40	ABCB1	NCI	2017-09-14	NULL	0.112196	LIPOSOMAL DOXORUBICIN	wikidata:Q29004943	CAELYX	FALSE	FALSE	TRUE
AFP	hgnc:317	AFP	NCI	2017-09-14	NULL	0.102688	ETOPOSIDE	rxcui:4179	ETOPOSIDE	TRUE	FALSE	TRUE
AFP	hgnc:317	AFP	NCI	2017-09-14	NULL	0.026927	DOXORUBICIN	rxcui:142433	DOXORUBICIN HYDROCHLORIDE	TRUE	FALSE	TRUE
AFP	hgnc:317	AFP	NCI	2017-09-14	NULL	0.403905	RUTIN	rxcui:9500	RUTIN	TRUE	FALSE	FALSE
AKR1B1	hgnc:381	AKR1B1	NCI	2017-09-14	NULL	0.230803	ANTISERUM	ncit:C571	ANTISERUM	FALSE	FALSE	FALSE
AKR1B1	hgnc:381	AKR1B1	NCI	2017-09-14	NULL	0.673175	URACIL	rxcui:10995	URACIL	TRUE	FALSE	TRUE
AGTR2	hgnc:338	AGTR2	NCI	2017-09-14	NULL	0.454612	TGFBETA1	ncit:C1293	RECOMBINANT TRANSFORMING GROWTH FACTOR-BETA 1	FALSE	FALSE	FALSE
ALB	hgnc:399	ALB	NCI	2017-09-14	NULL	0.0681918	ANTISERUM	ncit:C571	ANTISERUM	FALSE	FALSE	FALSE
APOB	hgnc:603	APOB	NCI	2017-09-14	NULL	0.0480839	CORTISOL	rxcui:103468	HYDROCORTISONE BUTYRATE	TRUE	FALSE	FALSE
APC	hgnc:583	APC	NCI	2017-09-14	NULL	0.143203	5-AZA-2&APOS;-DEOXYCYTIDINE	rxcui:15657	DECITABINE	TRUE	FALSE	TRUE
APOE	hgnc:613	APOE	NCI	2017-09-14	NULL	0.226326	GANCICLOVIR	rxcui:4678	GANCICLOVIR	TRUE	FALSE	FALSE
ATP7A	hgnc:869	ATP7A	NCI	2017-09-14	NULL	0.284594	OXALIPLATIN	rxcui:32592	OXALIPLATIN	TRUE	FALSE	TRUE
BDNF	hgnc:1033	BDNF	NCI	2017-09-14	NULL	0.853783	RNA POLYMERASE INHIBITOR	ncit:C25995	RNA POLYMERASE INHIBITOR	FALSE	FALSE	FALSE
BDNF	hgnc:1033	BDNF	NCI	2017-09-14	NULL	0.0426892	PROPYLTHIOURACIL	rxcui:8794	PROPYLTHIOURACIL	TRUE	FALSE	FALSE
BDNF	hgnc:1033	BDNF	NCI	2017-09-14	NULL	0.0441612	MAO INHIBITORS	ncit:C667	MONOAMINE OXIDASE INHIBITOR	FALSE	FALSE	FALSE
BDNF	hgnc:1033	BDNF	NCI	2017-09-14	NULL	0.0948648	IL-12	iuphar.ligand:4977	IL-12	FALSE	FALSE	FALSE
BGLAP	hgnc:1043	BGLAP	NCI	2017-09-14	NULL	0.946084	PARICALCITOL	rxcui:73710	PARICALCITOL	TRUE	FALSE	FALSE
BIRC5	hgnc:593	BIRC5	NCI	2017-09-14	NULL	0.0795571	INTERFERON BETA-1A	rxcui:75917	INTERFERON BETA-1A	TRUE	FALSE	FALSE
BTF3L1	hgnc:1126	BTF3P11	NCI	2017-09-14	NULL	1.09391	CALCITRIOL	rxcui:1894	CALCITRIOL	TRUE	FALSE	FALSE
BTF3L1	hgnc:1126	BTF3P11	NCI	2017-09-14	NULL	0.22249	ETOPOSIDE	rxcui:4179	ETOPOSIDE	TRUE	FALSE	TRUE
CAMK2G	hgnc:1463	CAMK2G	NCI	2017-09-14	NULL	0.119065	LITHIUM	rxcui:6448	LITHIUM	TRUE	FALSE	FALSE
CDKN2D	hgnc:1790	CDKN2D	NCI	2017-09-14	NULL	1.05015	5-AZA-2&APOS;-DEOXYCYTIDINE	rxcui:15657	DECITABINE	TRUE	FALSE	TRUE
CFTR	hgnc:1884	CFTR	NCI	2017-09-14	NULL	0.0823004	GENISTEIN	rxcui:25696	GENISTEIN	TRUE	FALSE	FALSE
CEL	hgnc:1848	CEL	NCI	2017-09-14	NULL	0.258658	GENISTEIN	rxcui:25696	GENISTEIN	TRUE	FALSE	FALSE
COL18A1	hgnc:2195	COL18A1	NCI	2017-09-14	NULL	0.937637	GLUTAMINE	rxcui:4885	GLUTAMINE	TRUE	FALSE	FALSE
CXCL10	hgnc:10637	CXCL10	NCI	2017-09-14	NULL	0.112316	ATORVASTATIN	rxcui:1297766	ATORVASTATIN CALCIUM TRIHYDRATE	TRUE	FALSE	FALSE
CYP19A1	hgnc:2594	CYP19A1	NCI	2017-09-14	NULL	1.25018	ENVIRONMENTAL ESTROGEN	ncit:C1894	ENVIRONMENTAL ESTROGEN	FALSE	FALSE	FALSE
CYP19A1	hgnc:2594	CYP19A1	NCI	2017-09-14	NULL	0.416728	OPIATE	ncit:C1657	OPIATE	FALSE	FALSE	FALSE
CYP19A1	hgnc:2594	CYP19A1	NCI	2017-09-14	NULL	0.14708	NONSTEROIDAL ANTI-INFLAMMATORY DRUGS	ncit:C257	NONSTEROIDAL ANTIINFLAMMATORY DRUG	FALSE	FALSE	FALSE
CYP1A2	hgnc:2596	CYP1A2	NCI	2017-09-14	NULL	0.00804962	PROMETHAZINE	rxcui:142445	PROMETHAZINE HYDROCHLORIDE	TRUE	FALSE	FALSE
CYP51A1	hgnc:2649	CYP51A1	NCI	2017-09-14	NULL	3.50051	FLUCONAZOLE	rxcui:4450	FLUCONAZOLE	TRUE	FALSE	FALSE
CYP7B1	hgnc:2652	CYP7B1	NCI	2017-09-14	NULL	0.152196	STREPTOZOTOCIN	rxcui:10114	STREPTOZOCIN	TRUE	FALSE	FALSE
CYP7B1	hgnc:2652	CYP7B1	NCI	2017-09-14	NULL	0.875128	FADROZOLE	ncit:C79911	FADROZOLE	FALSE	FALSE	FALSE
CYP4B1	hgnc:2644	CYP4B1	NCI	2017-09-14	NULL	4.37564	DEXTRAN SULFATE	rxcui:40068	DEXTRAN SULFATE	FALSE	FALSE	FALSE
CYSLTR1	hgnc:17451	CYSLTR1	NCI	2017-09-14	NULL	0.454612	TGFBETA1	ncit:C1293	RECOMBINANT TRANSFORMING GROWTH FACTOR-BETA 1	FALSE	FALSE	FALSE
DDIT3	hgnc:2726	DDIT3	NCI	2017-09-14	NULL	0.0226131	TAXOL	rxcui:56946	PACLITAXEL	TRUE	FALSE	TRUE
DDIT3	hgnc:2726	DDIT3	NCI	2017-09-14	NULL	0.348888	PENICILLAMINE	rxcui:7975	PENICILLAMINE	TRUE	FALSE	FALSE
DDIT3	hgnc:2726	DDIT3	NCI	2017-09-14	NULL	0.0370033	CURCUMIN	rxcui:2955	CURCUMIN	TRUE	FALSE	FALSE
DUSP1	hgnc:3064	DUSP1	NCI	2017-09-14	NULL	0.333382	HYDROXYUREA	rxcui:5552	HYDROXYUREA	TRUE	FALSE	TRUE
EDN1	hgnc:3176	EDN1	NCI	2017-09-14	NULL	0.25366	PROSTAGLANDIN E1	rxcui:598	ALPROSTADIL	TRUE	FALSE	FALSE
FCGR3A	hgnc:3619	FCGR3A	NCI	2017-09-14	NULL	0.0990711	IL-2	rxcui:70223	ALDESLEUKIN	TRUE	FALSE	TRUE
FCER2	hgnc:3612	FCER2	NCI	2017-09-14	NULL	0.80781	PROTEIN TYROSINE KINASE INHIBITORS	ncit:C1967	TYROSINE KINASE INHIBITOR	FALSE	FALSE	FALSE
FCGR3B	hgnc:3620	FCGR3B	NCI	2017-09-14	NULL	0.159114	IL-2	rxcui:70223	ALDESLEUKIN	TRUE	FALSE	TRUE
GFAP	hgnc:4235	GFAP	NCI	2017-09-14	NULL	0.058148	DISULFIRAM	rxcui:3554	DISULFIRAM	TRUE	FALSE	FALSE
GCLC	hgnc:4311	GCLC	NCI	2017-09-14	NULL	2.38671	BUTHIONINE SULPHOXIMINE	ncit:C1029	BUTHIONINE SULFOXIMINE	FALSE	FALSE	FALSE
GJA1	hgnc:4274	GJA1	NCI	2017-09-14	NULL	0.26519	ATENOLOL	rxcui:1202	ATENOLOL	TRUE	FALSE	FALSE
GHRL	hgnc:18129	GHRL	NCI	2017-09-14	NULL	0.154434	EPINEPHRINE	rxcui:3992	EPINEPHRINE	TRUE	FALSE	FALSE
GPI	hgnc:4458	GPI	NCI	2017-09-14	NULL	2.62538	6-AN	ncit:C38127	6-AMINONICOTINAMIDE	FALSE	FALSE	FALSE
GLO1	hgnc:4323	GLO1	NCI	2017-09-14	NULL	17.5026	N-METHYLFORMAMIDE	ncit:C1163	N-METHYLFORMAMIDE	FALSE	FALSE	FALSE
GSTM1	hgnc:4632	GSTM1	NCI	2017-09-14	NULL	2.28294	ANTITUBERCULOSIS	ncit:C280	ANTITUBERCULAR AGENT	FALSE	FALSE	FALSE
GSTP1	hgnc:4638	GSTP1	NCI	2017-09-14	NULL	0.125018	IFOSFAMIDE	rxcui:5657	IFOSFAMIDE	TRUE	FALSE	TRUE
IL1B	hgnc:5992	IL1B	NCI	2017-09-14	NULL	0.514781	ECHINACEA	rxcui:228041	ECHINACEA PREPARATION	TRUE	FALSE	FALSE
IL1B	hgnc:5992	IL1B	NCI	2017-09-14	NULL	0.0490268	CORTISOL	rxcui:103468	HYDROCORTISONE BUTYRATE	TRUE	FALSE	FALSE
IL2	hgnc:6001	IL2	NCI	2017-09-14	NULL	1.64086	GARLIC EXTRACT	ncit:C29069	GARLIC EXTRACT	FALSE	FALSE	FALSE
IL2RA	hgnc:6008	IL2RA	NCI	2017-09-14	NULL	1.02956	ANTITUBERCULOSIS	ncit:C280	ANTITUBERCULAR AGENT	FALSE	FALSE	FALSE
IL2	hgnc:6001	IL2	NCI	2017-09-14	NULL	0.164086	INTERFERON BETA-1B	rxcui:72257	INTERFERON BETA-1B	TRUE	TRUE	FALSE
IL2RA	hgnc:6008	IL2RA	NCI	2017-09-14	NULL	0.171594	BRYOSTATIN	chembl:CHEMBL449158	BRYOSTATIN	FALSE	FALSE	TRUE
IL3RA	hgnc:6012	IL3RA	NCI	2017-09-14	NULL	1.16684	IL-3	iuphar.ligand:4994	IL-3	FALSE	FALSE	FALSE
ITGAL	hgnc:6148	ITGAL	NCI	2017-09-14	NULL	0.139278	H2O2	iuphar.ligand:2448	H2O2	FALSE	FALSE	FALSE
ITGA2B	hgnc:6138	ITGA2B	NCI	2017-09-14	NULL	0.546955	THROMBIN	rxcui:10528	THROMBIN	TRUE	FALSE	FALSE
ITGAL	hgnc:6148	ITGAL	NCI	2017-09-14	NULL	0.724244	MMF	rxcui:1546433	MONOMETHYL FUMARATE	TRUE	FALSE	FALSE
ITGB2	hgnc:6155	ITGB2	NCI	2017-09-14	NULL	0.243091	ENZYME INHIBITOR	ncit:C471	ENZYME INHIBITOR	FALSE	FALSE	FALSE
ITGB2	hgnc:6155	ITGB2	NCI	2017-09-14	NULL	0.0678394	PREDNISONE	rxcui:8640	PREDNISONE	TRUE	FALSE	FALSE
KCNJ11	hgnc:6257	KCNJ11	NCI	2017-09-14	NULL	0.241415	PHENTOLAMINE	rxcui:8153	PHENTOLAMINE	TRUE	FALSE	FALSE
KCNA2	hgnc:6220	KCNA2	NCI	2017-09-14	NULL	0.285368	STZ	rxcui:10114	STREPTOZOCIN	TRUE	FALSE	FALSE
KRT18	hgnc:6430	KRT18	NCI	2017-09-14	NULL	2.91709	ANTIVIRAL	ncit:C281	ANTIVIRAL AGENT	FALSE	FALSE	FALSE
LDLR	hgnc:6547	LDLR	NCI	2017-09-14	NULL	0.846898	HMG-COA REDUCTASE INHIBITOR	ncit:C1655	HMG-COA REDUCTASE INHIBITOR	FALSE	FALSE	FALSE
MAPK14	hgnc:6876	MAPK14	NCI	2017-09-14	NULL	0.0152196	DOXORUBICIN	rxcui:142433	DOXORUBICIN HYDROCHLORIDE	TRUE	FALSE	TRUE
MAPK14	hgnc:6876	MAPK14	NCI	2017-09-14	NULL	0.0152196	DOX	rxcui:142433	DOXORUBICIN HYDROCHLORIDE	TRUE	FALSE	TRUE
MAPK10	hgnc:6872	MAPK10	NCI	2017-09-14	NULL	0.0489582	ATORVASTATIN	rxcui:1297766	ATORVASTATIN CALCIUM TRIHYDRATE	TRUE	FALSE	FALSE
MAPK14	hgnc:6876	MAPK14	NCI	2017-09-14	NULL	0.0439027	H2O2	iuphar.ligand:2448	H2O2	FALSE	FALSE	FALSE
MARCKSL1	hgnc:7142	MARCKSL1	NCI	2017-09-14	NULL	0.448784	IFN	ncit:C584	RECOMBINANT INTERFERON	FALSE	FALSE	FALSE
CYP1A2	hgnc:2596	CYP1A2	DTC	2009-02-20	NULL	0.0885458	ALTRETAMINE	rxcui:5296	ALTRETAMINE	TRUE	FALSE	FALSE
MBP	hgnc:6925	MBP	NCI	2017-09-14	NULL	1.00015	INTERFERON BETA-1A	rxcui:75917	INTERFERON BETA-1A	TRUE	FALSE	FALSE
MGEA5	hgnc:7056	OGA	NCI	2017-09-14	NULL	1.14147	STZ	rxcui:10114	STREPTOZOCIN	TRUE	FALSE	FALSE
MGMT	hgnc:7059	MGMT	NCI	2017-09-14	NULL	0.0935966	GLUCOCORTICOID	ncit:C521	THERAPEUTIC GLUCOCORTICOID	FALSE	FALSE	TRUE
POLI	hgnc:9182	POLI	DTC	2009-02-20	NULL	0.0821716	INDIUM CHLORIDE	chembl:CHEMBL1447815	INDIUM CHLORIDE	FALSE	FALSE	FALSE
MT1H	hgnc:7400	MT1H	NCI	2017-09-14	NULL	0.326135	STREPTOZOTOCIN	rxcui:10114	STREPTOZOCIN	TRUE	FALSE	FALSE
MT1H	hgnc:7400	MT1H	NCI	2017-09-14	NULL	3.00044	6-AN	ncit:C38127	6-AMINONICOTINAMIDE	FALSE	FALSE	FALSE
MYB	hgnc:7545	MYB	NCI	2017-09-14	NULL	0.162061	TAXOL	rxcui:56946	PACLITAXEL	TRUE	FALSE	TRUE
MXI1	hgnc:7534	MXI1	NCI	2017-09-14	NULL	5.00073	TGFBETA1	ncit:C1293	RECOMBINANT TRANSFORMING GROWTH FACTOR-BETA 1	FALSE	FALSE	FALSE
NFE2L2	hgnc:7782	NFE2L2	NCI	2017-09-14	NULL	0.0251835	PROTEIN PHOSPHATASE INHIBITOR	ncit:C2159	PROTEIN PHOSPHATASE INHIBITOR	FALSE	FALSE	FALSE
CCND1	hgnc:1582	CCND1	DTC	2009-02-20	NULL	0.0892988	SELICICLIB	ncit:C62783	SELICICLIB	FALSE	FALSE	TRUE
NFE2L2	hgnc:7782	NFE2L2	NCI	2017-09-14	NULL	0.0314794	FGF-1	iuphar.ligand:4923	FGF-1	FALSE	FALSE	FALSE
NPTN	hgnc:17867	NPTN	NCI	2017-09-14	NULL	1.50022	ANTISERUM	ncit:C571	ANTISERUM	FALSE	FALSE	FALSE
NPPC	hgnc:7941	NPPC	NCI	2017-09-14	NULL	0.170479	HORMONES	ncit:C548	THERAPEUTIC HORMONE	FALSE	FALSE	FALSE
NPY	hgnc:7955	NPY	NCI	2017-09-14	NULL	1.90937	K-252A	drugbank:DB02152	K-252A	FALSE	FALSE	FALSE
PCNA	hgnc:8729	PCNA	NCI	2017-09-14	NULL	1.23547	CAPSAICIN	rxcui:1992	CAPSAICIN	TRUE	FALSE	FALSE
PIK3CA	hgnc:8975	PIK3CA	NCI	2017-09-14	NULL	0.0810304	MILTEFOSINE	rxcui:1494066	MILTEFOSINE	TRUE	FALSE	FALSE
PLA2G1B	hgnc:9030	PLA2G1B	NCI	2017-09-14	NULL	0.0684585	ETOPOSIDE	rxcui:4179	ETOPOSIDE	TRUE	FALSE	TRUE
PLG	hgnc:9071	PLG	NCI	2017-09-14	NULL	0.250037	SOMATOTROPIN	rxcui:314845	SOMATROPIN (RECOMBINANT DNA ORIGIN)	TRUE	FALSE	FALSE
NFE2L2	hgnc:7782	NFE2L2	DTC	2009-02-20	NULL	0.0314794	GNF-PF-2559	chembl:CHEMBL583584	CHEMBL:CHEMBL583584	FALSE	FALSE	FALSE
PRL	hgnc:9445	PRL	NCI	2017-09-14	NULL	0.0416728	ANTISERUM	ncit:C571	ANTISERUM	FALSE	FALSE	FALSE
PRL	hgnc:9445	PRL	NCI	2017-09-14	NULL	0.162061	ANTIVIRAL	ncit:C281	ANTIVIRAL AGENT	FALSE	FALSE	FALSE
PRL	hgnc:9445	PRL	NCI	2017-09-14	NULL	0.729273	ALPHA-ADRENERGIC ANTAGONIST	ncit:C29713	ALPHA-ADRENERGIC ANTAGONIST	FALSE	FALSE	FALSE
CYP2D6	hgnc:2625	CYP2D6	DTC	2009-02-20	NULL	0.00681122	DIAZOXIDE	rxcui:3327	DIAZOXIDE	TRUE	FALSE	FALSE
RAMP3	hgnc:9845	RAMP3	NCI	2017-09-14	NULL	0.760981	STREPTOZOTOCIN	rxcui:10114	STREPTOZOCIN	TRUE	FALSE	FALSE
PTPRC	hgnc:9666	PTPRC	NCI	2017-09-14	NULL	0.135679	PREDNISONE	rxcui:8640	PREDNISONE	TRUE	FALSE	FALSE
BACE1	hgnc:933	BACE1	DTC	2009-02-20	NULL	1.00976	8-GERANYLOXY PSORALEN	chembl:CHEMBL1412710	CHEMBL:CHEMBL1412710	FALSE	FALSE	FALSE
PTPN6	hgnc:9658	PTPN6	NCI	2017-09-14	NULL	2.50037	IL-4	iuphar.ligand:4996	IL-4	FALSE	FALSE	FALSE
RET	hgnc:9967	RET	NCI	2017-09-14	NULL	0.0739224	BAY 43-9006	rxcui:495881	SORAFENIB	TRUE	FALSE	TRUE
RARA	hgnc:9864	RARA	NCI	2017-09-14	NULL	0.14708	NALOXONE	rxcui:203192	NALOXONE HYDROCHLORIDE	TRUE	FALSE	FALSE
S100B	hgnc:10500	S100B	NCI	2017-09-14	NULL	1.14147	STREPTOZOTOCIN	rxcui:10114	STREPTOZOCIN	TRUE	FALSE	FALSE
RPE65	hgnc:10294	RPE65	NCI	2017-09-14	NULL	0.725913	RETINOIC ACIDS	ncit:C804	RETINOIC ACID AGENT	FALSE	FALSE	FALSE
SAG	hgnc:10521	SAG	NCI	2017-09-14	NULL	0.564599	BROMOCRIPTINE	rxcui:1760	BROMOCRIPTINE	TRUE	FALSE	FALSE
MAPK1	hgnc:6871	MAPK1	DTC	2009-02-20	NULL	0.0272767	3',4'-DIHYDROXYFLAVONE	chembl:CHEMBL222556	CHEMBL:CHEMBL222556	FALSE	FALSE	FALSE
SFTPA1	hgnc:10798	SFTPA1	NCI	2017-09-14	NULL	0.364637	CGS 20267	rxcui:72965	LETROZOLE	TRUE	FALSE	TRUE
SHBG	hgnc:10839	SHBG	NCI	2017-09-14	NULL	0.875128	ENZYME INHIBITOR	ncit:C471	ENZYME INHIBITOR	FALSE	FALSE	FALSE
SERPINE1	hgnc:8583	SERPINE1	NCI	2017-09-14	NULL	0.118796	VASOPRESSIN	rxcui:1098	ARGIPRESSIN	TRUE	FALSE	FALSE
NQO1	hgnc:2874	NQO1	DTC	2009-02-20	NULL	2.01953	NSC-640353	chembl:CHEMBL1288253	CHEMBL:CHEMBL1288253	FALSE	FALSE	FALSE
SLC2A4	hgnc:11009	SLC2A4	NCI	2017-09-14	NULL	0.201953	IRBESARTAN	rxcui:83818	IRBESARTAN	TRUE	FALSE	FALSE
SLC2A4	hgnc:11009	SLC2A4	NCI	2017-09-14	NULL	0.080781	MIRTAZAPINE	rxcui:15996	MIRTAZAPINE	TRUE	FALSE	FALSE
SLC6A4	hgnc:11050	SLC6A4	NCI	2017-09-14	NULL	0.12786	FLUOXETINE	rxcui:227224	FLUOXETINE HYDROCHLORIDE	TRUE	FALSE	FALSE
SLCO1B1	hgnc:10959	SLCO1B1	NCI	2017-09-14	NULL	0.0951226	CLOFIBRATE	rxcui:2594	CLOFIBRATE	TRUE	FALSE	FALSE
GLS	hgnc:4331	GLS	DTC	2009-02-20	NULL	0.0924431	2',3,4-TRIHYDROXYCHALCONE	chembl:CHEMBL339587	CHEMBL:CHEMBL339587	FALSE	FALSE	FALSE
SLC2A4	hgnc:11009	SLC2A4	NCI	2017-09-14	NULL	0.0329718	RESVERATROL	rxcui:1000492	RESVERATROL	TRUE	FALSE	FALSE
SLC6A4	hgnc:11050	SLC6A4	NCI	2017-09-14	NULL	0.0271217	HORMONES	ncit:C548	THERAPEUTIC HORMONE	FALSE	FALSE	FALSE
SLCO1B1	hgnc:10959	SLCO1B1	NCI	2017-09-14	NULL	0.027672	ATORVASTATIN	rxcui:1297766	ATORVASTATIN CALCIUM TRIHYDRATE	TRUE	FALSE	FALSE
SLCO1B1	hgnc:10959	SLCO1B1	NCI	2017-09-14	NULL	0.0878055	TROGLITAZONE	rxcui:72610	TROGLITAZONE	TRUE	FALSE	FALSE
JAK2	hgnc:6192	JAK2	DTC	2009-02-20	NULL	0.00588387	CYC-116	chembl:CHEMBL482967	CYC-116	FALSE	FALSE	FALSE
SNW1	hgnc:16696	SNW1	NCI	2017-09-14	NULL	4.77342	TRANSFORMING GROWTH FACTOR	ncit:C899	RECOMBINANT TRANSFORMING GROWTH FACTOR	FALSE	FALSE	FALSE
SMAD3	hgnc:6769	SMAD3	NCI	2017-09-14	NULL	0.00790659	GENISTEIN	rxcui:25696	GENISTEIN	TRUE	FALSE	FALSE
SRC	hgnc:11283	SRC	NCI	2017-09-14	NULL	0.388946	LAVENDUSTIN A	ncit:C1142	LAVENDUSTIN A	FALSE	FALSE	FALSE
SPP1	hgnc:11255	SPP1	NCI	2017-09-14	NULL	0.350051	TPA	rxcui:8410	ALTEPLASE	TRUE	FALSE	FALSE
SST	hgnc:11329	SST	NCI	2017-09-14	NULL	0.175611	STREPTOZOTOCIN	rxcui:10114	STREPTOZOCIN	TRUE	FALSE	FALSE
SST	hgnc:11329	SST	NCI	2017-09-14	NULL	0.192336	LITHIUM	rxcui:6448	LITHIUM	TRUE	FALSE	FALSE
SRY	hgnc:11311	SRY	NCI	2017-09-14	NULL	1.19336	HORMONES	ncit:C548	THERAPEUTIC HORMONE	FALSE	FALSE	FALSE
CYP2D6	hgnc:2625	CYP2D6	DTC	2009-02-20	NULL	0.0136224	MAPROTILINE	rxcui:6646	MAPROTILINE	TRUE	FALSE	FALSE
SSTR2	hgnc:11331	SSTR2	NCI	2017-09-14	NULL	0.132595	HORMONES	ncit:C548	THERAPEUTIC HORMONE	FALSE	FALSE	FALSE
STS	hgnc:11425	STS	NCI	2017-09-14	NULL	3.50051	DECAPEPTYL	rxcui:38782	TRIPTORELIN	TRUE	FALSE	FALSE
TAC1	hgnc:11517	TAC1	NCI	2017-09-14	NULL	0.603536	FAMOTIDINE	rxcui:4278	FAMOTIDINE	TRUE	FALSE	FALSE
TACSTD1	hgnc:11529	EPCAM	NCI	2017-09-14	NULL	4.20061	ALVAC	ncit:C1479	ALVAC VACCINE	FALSE	FALSE	FALSE
ALOX15	hgnc:433	ALOX15	DTC	2009-02-20	NULL	0.0767656	BRL-50481	iuphar.ligand:5154	BRL50481	FALSE	FALSE	FALSE
TCN1	hgnc:11652	TCN1	NCI	2017-09-14	NULL	157.523	VITAMIN-B12	ncit:C939	COBALAMIN	FALSE	FALSE	FALSE
TDO2	hgnc:11708	TDO2	NCI	2017-09-14	NULL	0.477342	HORMONES	ncit:C548	THERAPEUTIC HORMONE	FALSE	FALSE	FALSE
GMNN	hgnc:17493	GMNN	DTC	2009-02-20	NULL	0.0273477	DNDI1417006	chembl:CHEMBL1415258	CHEMBL:CHEMBL1415258	FALSE	FALSE	FALSE
TFAP2A	hgnc:11742	TFAP2A	NCI	2017-09-14	NULL	3.50051	AMPRENAVIR	rxcui:228656	AMPRENAVIR	TRUE	FALSE	FALSE
TG	hgnc:11764	TG	NCI	2017-09-14	NULL	0.241971	TGFBETA1	ncit:C1293	RECOMBINANT TRANSFORMING GROWTH FACTOR-BETA 1	FALSE	FALSE	FALSE
TGFB1	hgnc:11766	TGFB1	NCI	2017-09-14	NULL	0.0423791	CORTISOL	rxcui:103468	HYDROCORTISONE BUTYRATE	TRUE	FALSE	FALSE
TGFB1	hgnc:11766	TGFB1	NCI	2017-09-14	NULL	0.0684585	H2O2	iuphar.ligand:2448	H2O2	FALSE	FALSE	FALSE
PRKAA1	hgnc:9376	PRKAA1	DTC	2009-02-20	NULL	0.0169161	CYC-116	chembl:CHEMBL482967	CYC-116	FALSE	FALSE	FALSE
TGFB1	hgnc:11766	TGFB1	NCI	2017-09-14	NULL	0.0386939	STREPTOZOTOCIN	rxcui:10114	STREPTOZOCIN	TRUE	FALSE	FALSE
TH	hgnc:11782	TH	NCI	2017-09-14	NULL	0.128224	IFN	ncit:C584	RECOMBINANT INTERFERON	FALSE	FALSE	FALSE
TLR3	hgnc:11849	TLR3	NCI	2017-09-14	NULL	2.62538	IL-13	iuphar.ligand:4980	IL-13	FALSE	FALSE	FALSE
THY1	hgnc:11801	THY1	NCI	2017-09-14	NULL	11.6684	HEL	ncit:C1925	LYSOZYME	FALSE	FALSE	FALSE
XDH	hgnc:12805	XDH	NCI	2017-09-14	NULL	0.53854	BENZODIAZEPINE	ncit:C1012	BENZODIAZEPINE	FALSE	FALSE	FALSE
XIAP	hgnc:592	XIAP	NCI	2017-09-14	NULL	0.166691	TRAIL	iuphar.ligand:5065	TRAIL	FALSE	FALSE	FALSE
IRAK1	hgnc:6112	IRAK1	DTC	2009-02-20	NULL	0.0406406	GEFITINIB	rxcui:328134	GEFITINIB	TRUE	FALSE	TRUE
YY1	hgnc:12856	YY1	NCI	2017-09-14	NULL	3.00044	ANTISERUM	ncit:C571	ANTISERUM	FALSE	FALSE	FALSE
NRAS	hgnc:7989	NRAS	OncoKB	2020-07-23	NULL	0.402277	Binimetinib	rxcui:2049122	BINIMETINIB	TRUE	FALSE	TRUE
UGT1A1	hgnc:12530	UGT1A1	DTC	2009-02-20	NULL	0.138178	DAIDZEIN	ncit:C1060	DAIDZEIN	FALSE	FALSE	FALSE
RET	hgnc:9967	RET	OncoKB	2020-07-23	NULL	0.458241	Vandetanib	rxcui:1098413	VANDETANIB	TRUE	FALSE	TRUE
BRAF	hgnc:1097	BRAF	OncoKB	2020-07-23	NULL	1.33606	Trametinib	rxcui:1425098	TRAMETINIB DIMETHYL SULFOXIDE	TRUE	FALSE	TRUE
BRAF	hgnc:1097	BRAF	OncoKB	2020-07-23	NULL	1.28291	Encorafenib	rxcui:2049106	ENCORAFENIB	TRUE	FALSE	TRUE
ZRSR2	hgnc:23019	ZRSR2	OncoKB	2020-07-23	NULL	13.1269	H3B-8800	drugbank:DB14017	H3B-8800	FALSE	FALSE	TRUE
ALDH1A1	hgnc:402	ALDH1A1	DTC	2009-02-20	NULL	0.117995	TCMDC-125518	chembl:CHEMBL587772	CHEMBL:CHEMBL587772	FALSE	FALSE	FALSE
PTCH1	hgnc:9585	PTCH1	OncoKB	2020-07-23	NULL	4.37564	Sonidegib	rxcui:1659191	SONIDEGIB	TRUE	FALSE	TRUE
SF3B1	hgnc:10768	SF3B1	OncoKB	2020-07-23	NULL	4.37564	H3B-8800	drugbank:DB14017	H3B-8800	FALSE	FALSE	TRUE
EGFR	hgnc:3236	EGFR	PharmGKB	2004-05-24	NULL	0.60194	dacomitinib	rxcui:2058848	DACOMITINIB ANHYDROUS	TRUE	FALSE	TRUE
ATXN2	hgnc:10555	ATXN2	DTC	2009-02-20	NULL	0.00664318	MITOXANTRONE DIHYDROCHLORIDE	rxcui:203129	MITOXANTRONE HYDROCHLORIDE	TRUE	FALSE	FALSE
EDN1	hgnc:3176	EDN1	PharmGKB	2004-05-24	NULL	0.145855	bevacizumab	rxcui:2046138	BEVACIZUMAB-AWWB	TRUE	TRUE	TRUE
MITF	hgnc:7105	MITF	DTC	2009-02-20	NULL	0.165118	8-AZAGUANINE	ncit:C28788	8-AZAGUANINE	FALSE	FALSE	FALSE
MYCN	hgnc:7559	MYCN	PharmGKB	2004-05-24	NULL	0.227306	eflornithine	rxcui:569	EFLORNITHINE	TRUE	FALSE	FALSE
APOBEC3F	hgnc:17356	APOBEC3F	DTC	2009-02-20	NULL	1.45855	8-AZAHYPOXANTHINE	chembl:CHEMBL219416	CHEMBL:CHEMBL219416	FALSE	FALSE	FALSE
PDE4B	hgnc:8781	PDE4B	PharmGKB	2004-05-24	NULL	0.777891	ritodrine	rxcui:9392	RITODRINE	TRUE	FALSE	FALSE
CYP3A4	hgnc:2637	CYP3A4	PharmGKB	2004-05-24	NULL	0.00435062	theophylline	rxcui:10438	THEOPHYLLINE	TRUE	FALSE	FALSE
ADRA1B	hgnc:278	ADRA1B	PharmGKB	2004-05-24	NULL	0.317075	doxazosin	rxcui:39173	DOXAZOSIN MESYLATE	TRUE	FALSE	FALSE
EHMT2	hgnc:14129	EHMT2	DTC	2009-02-20	NULL	0.0612692	SYMCLOSENE	rxcui:2375531	SYMCLOSENE	FALSE	FALSE	FALSE
SI	hgnc:10856	SI	PharmGKB	2004-05-24	NULL	6.56346	sacrosidase	rxcui:214817	SACROSIDASE	TRUE	FALSE	FALSE
LEPR	hgnc:6554	LEPR	PharmGKB	2004-05-24	NULL	0.525077	simvastatin	rxcui:36567	SIMVASTATIN	TRUE	FALSE	TRUE
AR	hgnc:644	AR	DTC	2009-02-20	NULL	0.0194906	CHLORMIDAZOLE	ncit:C78032	CHLORMIDAZOLE	FALSE	FALSE	FALSE
ADRA1B	hgnc:278	ADRA1B	PharmGKB	2004-05-24	NULL	0.50732	methoxamine	rxcui:6853	METHOXAMINE	TRUE	FALSE	FALSE
JMJD8	hgnc:14148	JMJD8	PharmGKB	2004-05-24	NULL	1.50022	clopidogrel	rxcui:32968	CLOPIDOGREL	TRUE	FALSE	FALSE
TNFRSF11B	hgnc:11909	TNFRSF11B	PharmGKB	2004-05-24	NULL	1.00015	zoledronate	rxcui:1546014	ZOLEDRONIC ACID ANHYDROUS	TRUE	FALSE	TRUE
FDPS	hgnc:3631	FDPS	PharmGKB	2004-05-24	NULL	1.63357	zoledronate	rxcui:1546014	ZOLEDRONIC ACID ANHYDROUS	TRUE	FALSE	TRUE
VDR	hgnc:12679	VDR	DTC	2009-02-20	NULL	0.0371604	ARACHIDONOYL GABA	iuphar.ligand:5494	N-ARACHIDONYL-&GAMMA;-AMINOBUTYRIC ACID	FALSE	FALSE	FALSE
TNFRSF11A	hgnc:11908	TNFRSF11A	PharmGKB	2004-05-24	NULL	1.00015	zoledronate	rxcui:1546014	ZOLEDRONIC ACID ANHYDROUS	TRUE	FALSE	TRUE
COL1A1	hgnc:2197	COL1A1	PharmGKB	2004-05-24	NULL	1.00015	zoledronate	rxcui:1546014	ZOLEDRONIC ACID ANHYDROUS	TRUE	FALSE	TRUE
BIRC5	hgnc:593	BIRC5	PharmGKB	2004-05-24	NULL	0.0213099	methotrexate	rxcui:6851	METHOTREXATE	TRUE	FALSE	TRUE
TAAR1	hgnc:17734	TAAR1	DTC	2009-02-20	NULL	0.905305	TRANYLCYPROMINE HYDROCHLORIDE	chembl:CHEMBL1255743	TRANYLCYPROMINE HYDROCHLORIDE	FALSE	FALSE	FALSE
MMP2	hgnc:7166	MMP2	PharmGKB	2004-05-24	NULL	0.179513	zoledronate	rxcui:1546014	ZOLEDRONIC ACID ANHYDROUS	TRUE	FALSE	TRUE
SLC28A3	hgnc:16484	SLC28A3	PharmGKB	2004-05-24	NULL	0.555637	zidovudine	rxcui:11413	ZIDOVUDINE	TRUE	FALSE	FALSE
F2	hgnc:3535	F2	PharmGKB	2004-05-24	NULL	0.0425163	tamoxifen	rxcui:10324	TAMOXIFEN	TRUE	FALSE	TRUE
CBX1	hgnc:1551	CBX1	DTC	2009-02-20	NULL	0.0398994	N6-PHENYLADENOSINE	chembl:CHEMBL262083	N6-PHENYLADENOSINE	FALSE	FALSE	FALSE
E2F7	hgnc:23820	E2F7	PharmGKB	2004-05-24	NULL	0.53854	tamoxifen	rxcui:10324	TAMOXIFEN	TRUE	FALSE	TRUE
SLCO2B1	hgnc:10962	SLCO2B1	PharmGKB	2004-05-24	NULL	0.0646248	tamoxifen	rxcui:10324	TAMOXIFEN	TRUE	FALSE	TRUE
LIMK1	hgnc:6613	LIMK1	DTC	2009-02-20	NULL	0.0202264	CENISERTIB	ncit:C64540	CENISERTIB	FALSE	FALSE	TRUE
CCNA2	hgnc:1578	CCNA2	PharmGKB	2004-05-24	NULL	0.201953	tamoxifen	rxcui:10324	TAMOXIFEN	TRUE	FALSE	TRUE
ABCG2	hgnc:74	ABCG2	PharmGKB	2004-05-24	NULL	0.0151932	paclitaxel	rxcui:56946	PACLITAXEL	TRUE	FALSE	TRUE
ABCG2	hgnc:74	ABCG2	PharmGKB	2004-05-24	NULL	0.0248616	curcumin	rxcui:2955	CURCUMIN	TRUE	FALSE	FALSE
GSTA1	hgnc:4626	GSTA1	PharmGKB	2004-05-24	NULL	0.829068	busulfan	rxcui:1828	BUSULFAN	TRUE	FALSE	FALSE
MTOR	hgnc:3942	MTOR	DTC	2009-02-20	NULL	0.0792369	GEDATOLISIB	ncit:C91732	GEDATOLISIB	FALSE	FALSE	TRUE
PFDN4	hgnc:8868	PFDN4	PharmGKB	2004-05-24	NULL	0.937637	methotrexate	rxcui:6851	METHOTREXATE	TRUE	FALSE	TRUE
ADRA2B	hgnc:282	ADRA2B	PharmGKB	2004-05-24	NULL	0.165465	yohimbine	rxcui:220982	YOHIMBINE	TRUE	FALSE	FALSE
ABCG1	hgnc:73	ABCG1	PharmGKB	2004-05-24	NULL	0.946084	leucovorin	rxcui:225852	LEUCOVORIN CALCIUM	TRUE	FALSE	TRUE
IL18	hgnc:5986	IL18	PharmGKB	2004-05-24	NULL	0.172723	peginterferon alfa-2b	rxcui:253453	PEGINTERFERON ALFA-2B	TRUE	FALSE	TRUE
ABL2	hgnc:77	ABL2	DTC	2009-02-20	NULL	0.080781	PONATINIB	rxcui:1364347	PONATINIB	TRUE	FALSE	TRUE
TNF	hgnc:11892	TNF	PharmGKB	2004-05-24	NULL	0.423449	ethambutol	rxcui:142435	ETHAMBUTOL HYDROCHLORIDE	TRUE	FALSE	FALSE
ERCC5	hgnc:3437	ERCC5	PharmGKB	2004-05-24	NULL	3.93808	platinum	rxcui:1311280	PLATINUM	FALSE	FALSE	FALSE
ADRB1	hgnc:285	ADRB1	PharmGKB	2004-05-24	NULL	0.0229492	antidepressants	ncit:C265	ANTIDEPRESSANT AGENT	FALSE	FALSE	FALSE
ABCB1	hgnc:40	ABCB1	PharmGKB	2004-05-24	NULL	0.0224392	platinum	rxcui:1311280	PLATINUM	FALSE	FALSE	FALSE
ABCB1	hgnc:40	ABCB1	PharmGKB	2004-05-24	NULL	0.00547297	corticosteroids	ncit:C211	THERAPEUTIC CORTICOSTEROID	FALSE	FALSE	FALSE
ABCB1	hgnc:40	ABCB1	PharmGKB	2004-05-24	NULL	0.224392	gramicidin d	rxcui:5011	GRAMICIDIN	TRUE	FALSE	FALSE
ABCB1	hgnc:40	ABCB1	PharmGKB	2004-05-24	NULL	0.032056	levetiracetam	rxcui:114477	LEVETIRACETAM	TRUE	FALSE	FALSE
MET	hgnc:7029	MET	DTC	2009-02-20	NULL	0.0119065	DNDI1417467	chembl:CHEMBL1997335	CHEMBL:CHEMBL1997335	FALSE	FALSE	FALSE
ABCB1	hgnc:40	ABCB1	PharmGKB	2004-05-24	NULL	0.00897567	topotecan	rxcui:266573	TOPOTECAN HYDROCHLORIDE	TRUE	FALSE	TRUE
IRS1	hgnc:6125	IRS1	PharmGKB	2004-05-24	NULL	0.364637	epirubicin	rxcui:3995	EPIRUBICIN	TRUE	FALSE	TRUE
ABCB1	hgnc:40	ABCB1	PharmGKB	2004-05-24	NULL	0.0560979	vitamin e	rxcui:11256	VITAMIN E	TRUE	FALSE	FALSE
AOX1	hgnc:553	AOX1	PharmGKB	2004-05-24	NULL	1.10542	azathioprine	rxcui:1256	AZATHIOPRINE	TRUE	FALSE	TRUE
EHMT2	hgnc:14129	EHMT2	DTC	2009-02-20	NULL	0.00471301	DIAZOXIDE	rxcui:3327	DIAZOXIDE	TRUE	FALSE	FALSE
FOLR1	hgnc:3791	FOLR1	PharmGKB	2004-05-24	NULL	0.0520909	methotrexate	rxcui:6851	METHOTREXATE	TRUE	FALSE	TRUE
UGT1A3	hgnc:12535	UGT1A3	PharmGKB	2004-05-24	NULL	0.118796	acetaminophen	rxcui:161	ACETAMINOPHEN	TRUE	FALSE	FALSE
ALK	hgnc:427	ALK	PharmGKB	2004-05-24	NULL	0.0730542	pemetrexed	rxcui:282443	PEMETREXED DISODIUM	TRUE	FALSE	TRUE
KAT2A	hgnc:4201	KAT2A	DTC	2009-02-20	NULL	0.0206723	JUGLONE	chembl:CHEMBL43612	JUGLONE	FALSE	FALSE	FALSE
CYP3A	ncbigene:1574	CYP3A	PharmGKB	2004-05-24	NULL	0.0373986	paclitaxel	rxcui:56946	PACLITAXEL	TRUE	FALSE	TRUE
SLC22A8	hgnc:10972	SLC22A8	PharmGKB	2004-05-24	NULL	0.300044	pemetrexed	rxcui:282443	PEMETREXED DISODIUM	TRUE	FALSE	TRUE
CYP3A	ncbigene:1574	CYP3A	PharmGKB	2004-05-24	NULL	0.168294	rosuvastatin	rxcui:301542	ROSUVASTATIN	TRUE	FALSE	FALSE
CYP3A	ncbigene:1574	CYP3A	PharmGKB	2004-05-24	NULL	0.0747973	ritonavir	rxcui:85762	RITONAVIR	TRUE	FALSE	FALSE
DHFR	hgnc:2861	DHFR	PharmGKB	2004-05-24	NULL	0.525077	pemetrexed	rxcui:282443	PEMETREXED DISODIUM	TRUE	FALSE	TRUE
MTHFD1	hgnc:7432	MTHFD1	PharmGKB	2004-05-24	NULL	1.05015	pemetrexed	rxcui:282443	PEMETREXED DISODIUM	TRUE	FALSE	TRUE
KCNH2	hgnc:6251	KCNH2	DTC	2009-02-20	NULL	0.0124662	SB-224289	iuphar.ligand:130	SB 224289	FALSE	FALSE	FALSE
XRCC1	hgnc:12828	XRCC1	PharmGKB	2004-05-24	NULL	0.190937	pemetrexed	rxcui:282443	PEMETREXED DISODIUM	TRUE	FALSE	TRUE
KL	hgnc:6344	KL	PharmGKB	2004-05-24	NULL	2.56135	corticosteroids	ncit:C211	THERAPEUTIC CORTICOSTEROID	FALSE	FALSE	FALSE
RGS4	hgnc:10000	RGS4	PharmGKB	2004-05-24	NULL	0.0155994	trimipramine	rxcui:10834	TRIMIPRAMINE	TRUE	FALSE	FALSE
CTLA4	hgnc:2505	CTLA4	PharmGKB	2004-05-24	NULL	0.0402358	cyclosporine	rxcui:3008	CYCLOSPORINE	TRUE	TRUE	FALSE
UGT1A1	hgnc:12530	UGT1A1	PharmGKB	2004-05-24	NULL	1.05015	bilirubin	iuphar.ligand:4577	BILIRUBIN	FALSE	FALSE	FALSE
CYP2C19	hgnc:2621	CYP2C19	DTC	2009-02-20	NULL	0.00904058	SB-224289	iuphar.ligand:130	SB 224289	FALSE	FALSE	FALSE
ACSS2	hgnc:15814	ACSS2	PharmGKB	2004-05-24	NULL	0.194473	paclitaxel	rxcui:56946	PACLITAXEL	TRUE	FALSE	TRUE
ADK	hgnc:257	ADK	PharmGKB	2004-05-24	NULL	0.954685	abacavir	rxcui:190521	ABACAVIR	TRUE	FALSE	FALSE
ALDH1A1	hgnc:402	ALDH1A1	DTC	2009-02-20	NULL	0.117995	BIS(2-ETHYLHEXYL) PHTHALATE	chembl:CHEMBL1242017	BIS(2-ETHYLHEXYL) PHTHALATE	FALSE	FALSE	FALSE
CYP2D6	hgnc:2625	CYP2D6	PharmGKB	2004-05-24	NULL	0.0885458	fluoxetine / olanzapine	wikidata:Q48564244	FLUOXETINE / OLANZAPINE	FALSE	FALSE	FALSE
EGFR	hgnc:3236	EGFR	PharmGKB	2004-05-24	NULL	0.0173636	peginterferon alfa-2b	rxcui:253453	PEGINTERFERON ALFA-2B	TRUE	FALSE	TRUE
ACE	hgnc:2707	ACE	PharmGKB	2004-05-24	NULL	0.136917	gemfibrozil	rxcui:4719	GEMFIBROZIL	TRUE	FALSE	FALSE
HLA-B	hgnc:4932	HLA-B	PharmGKB	2004-05-24	NULL	0.177151	interferons	ncit:C584	RECOMBINANT INTERFERON	FALSE	FALSE	FALSE
TLR4	hgnc:11850	TLR4	PharmGKB	2004-05-24	NULL	0.0878055	acetaminophen	rxcui:161	ACETAMINOPHEN	TRUE	FALSE	FALSE
ESR1	hgnc:3467	ESR1	DTC	2009-02-20	NULL	0.0188741	ZIRAM	chembl:CHEMBL1519327	ZIRAM	FALSE	FALSE	FALSE
MTHFR	hgnc:7436	MTHFR	PharmGKB	2004-05-24	NULL	2.83825	nitrous oxide	rxcui:7486	NITROUS OXIDE	TRUE	FALSE	FALSE
NR1H3	hgnc:7966	NR1H3	PharmGKB	2004-05-24	NULL	0.357195	niacin	rxcui:7393	NIACIN	TRUE	FALSE	FALSE
APOB	hgnc:603	APOB	PharmGKB	2004-05-24	NULL	0.336588	apixaban	rxcui:1364430	APIXABAN	TRUE	FALSE	FALSE
VEGFA	hgnc:12680	VEGFA	PharmGKB	2004-05-24	NULL	0.0336588	carfilzomib	rxcui:1302966	CARFILZOMIB	TRUE	FALSE	TRUE
ABCC1	hgnc:51	ABCC1	PharmGKB	2004-05-24	NULL	0.0318808	vincristine	rxcui:11202	VINCRISTINE	TRUE	FALSE	TRUE
ABL1	hgnc:76	ABL1	PharmGKB	2004-05-24	NULL	0.00932723	vincristine	rxcui:11202	VINCRISTINE	TRUE	FALSE	TRUE
CPT1A	hgnc:2328	CPT1A	PharmGKB	2004-05-24	NULL	0.0997297	vincristine	rxcui:11202	VINCRISTINE	TRUE	FALSE	TRUE
BMP7	hgnc:1074	BMP7	PharmGKB	2004-05-24	NULL	0.129649	vincristine	rxcui:11202	VINCRISTINE	TRUE	FALSE	TRUE
CYP2D6	hgnc:2625	CYP2D6	PharmGKB	2004-05-24	NULL	0.0885458	vernakalant	ncit:C152864	VERNAKALANT	FALSE	FALSE	FALSE
TARDBP	hgnc:11571	TARDBP	DTC	2009-02-20	NULL	0.0260455	OLEOYL DOPAMINE	iuphar.ligand:5552	N-OLEOYLDOPAMINE	FALSE	FALSE	FALSE
CYP2D6	hgnc:2625	CYP2D6	PharmGKB	2004-05-24	NULL	0.00268321	ibrutinib	rxcui:1442981	IBRUTINIB	TRUE	FALSE	TRUE
CYP2D6	hgnc:2625	CYP2D6	PharmGKB	2004-05-24	NULL	0.0664094	mexiletine	rxcui:6926	MEXILETINE	TRUE	FALSE	FALSE
XRCC3	hgnc:12830	XRCC3	PharmGKB	2004-05-24	NULL	0.709563	leucovorin	rxcui:225852	LEUCOVORIN CALCIUM	TRUE	FALSE	TRUE
CYP2D6	hgnc:2625	CYP2D6	PharmGKB	2004-05-24	NULL	0.0136224	toremifene	rxcui:38409	TOREMIFENE	TRUE	FALSE	TRUE
AR	hgnc:644	AR	DTC	2009-02-20	NULL	0.0116944	CETRIMONIUM BROMIDE	rxcui:288999	CETRIMONIUM BROMIDE	FALSE	FALSE	FALSE
FGFR3P1	hgnc:21664	FGFR3P1	PharmGKB	2004-05-24	NULL	7.5011	brivanib	ncit:C67040	BRIVANIB	FALSE	FALSE	TRUE
FIP1L1	hgnc:19124	FIP1L1	PharmGKB	2004-05-24	NULL	5.83419	mepolizumab	rxcui:1720597	MEPOLIZUMAB	TRUE	FALSE	FALSE
IL23R	hgnc:19100	IL23R	PharmGKB	2004-05-24	NULL	0.921187	azathioprine	rxcui:1256	AZATHIOPRINE	TRUE	FALSE	TRUE
FSHR	hgnc:3969	FSHR	PharmGKB	2004-05-24	NULL	7.00102	thyrotropin alfa	rxcui:4952	THYROTROPIN ALFA	TRUE	FALSE	FALSE
NFE2L2	hgnc:7782	NFE2L2	DTC	2009-02-20	NULL	0.0314794	METHIOCARB	ncit:C163673	METHIOCARB	FALSE	FALSE	FALSE
HLA-DRB1	hgnc:4948	HLA-DRB1	PharmGKB	2004-05-24	NULL	0.0628082	azathioprine	rxcui:1256	AZATHIOPRINE	TRUE	FALSE	TRUE
TGFB1	hgnc:11766	TGFB1	PharmGKB	2004-05-24	NULL	0.0282527	irinotecan	rxcui:153329	IRINOTECAN HYDROCHLORIDE	TRUE	FALSE	TRUE
SLC30A8	hgnc:20303	SLC30A8	PharmGKB	2004-05-24	NULL	3.75055	repaglinide	rxcui:73044	REPAGLINIDE	TRUE	FALSE	FALSE
KCNQ1	hgnc:6294	KCNQ1	PharmGKB	2004-05-24	NULL	0.340959	repaglinide	rxcui:73044	REPAGLINIDE	TRUE	FALSE	FALSE
MTHFR	hgnc:7436	MTHFR	PharmGKB	2004-05-24	NULL	0.0660059	disulfiram	rxcui:3554	DISULFIRAM	TRUE	FALSE	FALSE
CSNK1G1	hgnc:2454	CSNK1G1	DTC	2009-02-20	NULL	0.0541316	CYC-116	chembl:CHEMBL482967	CYC-116	FALSE	FALSE	FALSE
ABCC6	hgnc:57	ABCC6	PharmGKB	2004-05-24	NULL	0.0473042	thalidomide	rxcui:10432	THALIDOMIDE	TRUE	TRUE	TRUE
SPG7	hgnc:11237	SPG7	PharmGKB	2004-05-24	NULL	1.41913	thalidomide	rxcui:10432	THALIDOMIDE	TRUE	TRUE	TRUE
CSPG4	hgnc:2466	CSPG4	PharmGKB	2004-05-24	NULL	0.56765	leucovorin	rxcui:225852	LEUCOVORIN CALCIUM	TRUE	FALSE	TRUE
IDH1	hgnc:5382	IDH1	DTC	2009-02-20	NULL	0.0256761	NSC-645827	chembl:CHEMBL95704	CHEMBL:CHEMBL95704	FALSE	FALSE	FALSE
FEN1	hgnc:3650	FEN1	DTC	2009-02-20	NULL	0.0191424	GNF-PF-1969	chembl:CHEMBL601364	CHEMBL:CHEMBL601364	FALSE	FALSE	FALSE
BCOR	hgnc:20893	BCOR	PharmGKB	2004-05-24	NULL	0.468818	methotrexate	rxcui:6851	METHOTREXATE	TRUE	FALSE	TRUE
PLK1	hgnc:9077	PLK1	DTC	2009-02-20	NULL	0.145855	GNF-PF-4853	chembl:CHEMBL599957	CHEMBL:CHEMBL599957	FALSE	FALSE	FALSE
SLC46A1	hgnc:30521	SLC46A1	PharmGKB	2004-05-24	NULL	0.625091	methotrexate	rxcui:6851	METHOTREXATE	TRUE	FALSE	TRUE
AR	hgnc:644	AR	DTC	2009-02-20	NULL	0.0194906	SJ000143975	iuphar.ligand:2827	HPTE	FALSE	FALSE	FALSE
TNFAIP3	hgnc:11896	TNFAIP3	PharmGKB	2004-05-24	NULL	0.937637	methotrexate	rxcui:6851	METHOTREXATE	TRUE	FALSE	TRUE
IMPDH1	hgnc:6052	IMPDH1	PharmGKB	2004-05-24	NULL	0.0625091	methotrexate	rxcui:6851	METHOTREXATE	TRUE	FALSE	TRUE
PERP	hgnc:17637	PERP	PharmGKB	2004-05-24	NULL	0.972364	epirubicin	rxcui:3995	EPIRUBICIN	TRUE	FALSE	TRUE
SOD2	hgnc:11180	SOD2	PharmGKB	2004-05-24	NULL	0.0781364	methotrexate	rxcui:6851	METHOTREXATE	TRUE	FALSE	TRUE
IGHMBP2	hgnc:5542	IGHMBP2	PharmGKB	2004-05-24	NULL	0.104182	methotrexate	rxcui:6851	METHOTREXATE	TRUE	FALSE	TRUE
BAZ2B	hgnc:963	BAZ2B	DTC	2009-02-20	NULL	0.0109665	GNF-PF-3996	chembl:CHEMBL584458	CHEMBL:CHEMBL584458	FALSE	FALSE	FALSE
KIR2DS4	hgnc:6336	KIR2DS4	PharmGKB	2004-05-24	NULL	0.468818	methotrexate	rxcui:6851	METHOTREXATE	TRUE	FALSE	TRUE
SLCO1B1	hgnc:10959	SLCO1B1	PharmGKB	2004-05-24	NULL	0.0634151	epirubicin	rxcui:3995	EPIRUBICIN	TRUE	FALSE	TRUE
RALBP1	hgnc:9841	RALBP1	PharmGKB	2004-05-24	NULL	0.375055	bevacizumab	rxcui:2046138	BEVACIZUMAB-AWWB	TRUE	TRUE	TRUE
RALBP1	hgnc:9841	RALBP1	PharmGKB	2004-05-24	NULL	0.306167	carbamazepine	rxcui:2002	CARBAMAZEPINE	TRUE	FALSE	FALSE
GSTT1	hgnc:4641	GSTT1	PharmGKB	2004-05-24	NULL	0.212582	amoxicillin	rxcui:1297882	AMOXICILLIN ANHYDROUS	TRUE	FALSE	FALSE
EHMT2	hgnc:14129	EHMT2	DTC	2009-02-20	NULL	0.00765865	DOCONEXENT	rxcui:1006469	DOCONEXENT	TRUE	FALSE	FALSE
RALBP1	hgnc:9841	RALBP1	PharmGKB	2004-05-24	NULL	0.405465	leucovorin	rxcui:225852	LEUCOVORIN CALCIUM	TRUE	FALSE	TRUE
HLA-DRB5	hgnc:4953	HLA-DRB5	PharmGKB	2004-05-24	NULL	1.10542	amoxicillin	rxcui:1297882	AMOXICILLIN ANHYDROUS	TRUE	FALSE	FALSE
PIK3R1	hgnc:8979	PIK3R1	PharmGKB	2004-05-24	NULL	0.336588	leniolisib	rxcui:2633005	LENIOLISIB	TRUE	FALSE	FALSE
SPIDR	hgnc:28971	SPIDR	PharmGKB	2004-05-24	NULL	0.324121	paclitaxel	rxcui:56946	PACLITAXEL	TRUE	FALSE	TRUE
CES1	hgnc:1863	CES1	PharmGKB	2004-05-24	NULL	0.913177	edoxaban	rxcui:1599538	EDOXABAN	TRUE	FALSE	FALSE
MAPK1	hgnc:6871	MAPK1	DTC	2009-02-20	NULL	0.150022	(+)-ISOBICYCLOGERMACRENAL	chembl:CHEMBL2333548	CHEMBL:CHEMBL2333548	FALSE	FALSE	FALSE
MC4R	hgnc:6932	MC4R	PharmGKB	2004-05-24	NULL	0.416728	paliperidone	rxcui:679314	PALIPERIDONE	TRUE	FALSE	FALSE
OPRM1	hgnc:8156	OPRM1	PharmGKB	2004-05-24	NULL	0.0185278	acetaminophen	rxcui:161	ACETAMINOPHEN	TRUE	FALSE	FALSE
NPC1	hgnc:7897	NPC1	DTC	2009-02-20	NULL	0.0432162	GNF-PF-992	chembl:CHEMBL602561	CHEMBL:CHEMBL602561	FALSE	FALSE	FALSE
FMO5	hgnc:3773	FMO5	PharmGKB	2004-05-24	NULL	0.081597	metformin	rxcui:6809	METFORMIN	TRUE	FALSE	TRUE
TYR	hgnc:12442	TYR	DTC	2009-02-20	NULL	4.77342	PHENYLTHIOUREA	drugbank:DB03694	N-PHENYLTHIOUREA	FALSE	FALSE	FALSE
CSNK1E	hgnc:2453	CSNK1E	PharmGKB	2004-05-24	NULL	4.92259	heroin	rxcui:3304	HEROIN	FALSE	FALSE	FALSE
CYP2C19	hgnc:2621	CYP2C19	PharmGKB	2004-05-24	NULL	0.0542435	nelfinavir	rxcui:134527	NELFINAVIR	TRUE	FALSE	TRUE
CRISPLD2	hgnc:25248	CRISPLD2	PharmGKB	2004-05-24	NULL	1.22111	dexamethasone	rxcui:3264	DEXAMETHASONE	TRUE	FALSE	TRUE
NOS3	hgnc:7876	NOS3	PharmGKB	2004-05-24	NULL	0.101366	leucovorin	rxcui:225852	LEUCOVORIN CALCIUM	TRUE	FALSE	TRUE
CYP2C18	hgnc:2620	CYP2C18	PharmGKB	2004-05-24	NULL	0.500073	clopidogrel	rxcui:32968	CLOPIDOGREL	TRUE	FALSE	FALSE
CYP2C19	hgnc:2621	CYP2C19	DTC	2009-02-20	NULL	0.0154981	GNF-PF-3537	chembl:CHEMBL601110	CHEMBL:CHEMBL601110	FALSE	FALSE	FALSE
PDCD1	hgnc:8760	PDCD1	PharmGKB	2004-05-24	NULL	0.116425	durvalumab	rxcui:1919503	DURVALUMAB	TRUE	FALSE	TRUE
ERICH3	hgnc:25346	ERICH3	PharmGKB	2004-05-24	NULL	1.34635	antidepressants	ncit:C265	ANTIDEPRESSANT AGENT	FALSE	FALSE	FALSE
HLA-C	hgnc:4933	HLA-C	PharmGKB	2004-05-24	NULL	0.182318	peginterferon alfa-2b	rxcui:253453	PEGINTERFERON ALFA-2B	TRUE	FALSE	TRUE
RXFP2	hgnc:17318	RXFP2	DTC	2009-02-20	NULL	1.09391	COLFORSIN	ncit:C166496	COLFORSIN	FALSE	FALSE	FALSE
TPP1	hgnc:2073	TPP1	PharmGKB	2004-05-24	NULL	157.523	cerliponase alfa	rxcui:1922436	CERLIPONASE ALFA	TRUE	FALSE	FALSE
XRCC1	hgnc:12828	XRCC1	PharmGKB	2004-05-24	NULL	1.19336	platinum	rxcui:1311280	PLATINUM	FALSE	FALSE	FALSE
SLC2A1	hgnc:11005	SLC2A1	PharmGKB	2004-05-24	NULL	0.262538	platinum	rxcui:1311280	PLATINUM	FALSE	FALSE	FALSE
CPA6	hgnc:17245	CPA6	PharmGKB	2004-05-24	NULL	2.6927	metformin	rxcui:6809	METFORMIN	TRUE	FALSE	TRUE
EGFR	hgnc:3236	EGFR	DTC	2009-02-20	NULL	0.00286411	CYC-116	chembl:CHEMBL482967	CYC-116	FALSE	FALSE	FALSE
HNF1B	hgnc:11630	HNF1B	PharmGKB	2004-05-24	NULL	1.34635	metformin	rxcui:6809	METFORMIN	TRUE	FALSE	TRUE
UGT1A5	hgnc:12537	UGT1A5	PharmGKB	2004-05-24	NULL	0.134635	acetaminophen	rxcui:161	ACETAMINOPHEN	TRUE	FALSE	FALSE
MICB	hgnc:7091	MICB	PharmGKB	2004-05-24	NULL	1.09391	peginterferon alfa-2b	rxcui:253453	PEGINTERFERON ALFA-2B	TRUE	FALSE	TRUE
MICB	hgnc:7091	MICB	PharmGKB	2004-05-24	NULL	1.20707	peginterferon alfa-2a	rxcui:120608	PEGINTERFERON ALFA-2A	TRUE	TRUE	TRUE
NRG3	hgnc:7999	NRG3	PharmGKB	2004-05-24	NULL	1.00015	iloperidone	rxcui:73178	ILOPERIDONE	TRUE	FALSE	FALSE
EPHA7	hgnc:3390	EPHA7	PharmGKB	2004-05-24	NULL	0.176794	warfarin	rxcui:11289	WARFARIN	TRUE	FALSE	FALSE
GFER	hgnc:4236	GFER	DTC	2009-02-20	NULL	0.145855	PROMAZINE HYDROCHLORIDE	rxcui:142444	PROMAZINE HYDROCHLORIDE	TRUE	FALSE	FALSE
ZNRD1-AS1	hgnc:13924	POLR1HASP	PharmGKB	2004-05-24	NULL	2.14317	carbamazepine	rxcui:2002	CARBAMAZEPINE	TRUE	FALSE	FALSE
CETP	hgnc:1869	CETP	PharmGKB	2004-05-24	NULL	0.207131	lovastatin	rxcui:6472	LOVASTATIN	TRUE	FALSE	TRUE
CYP3A5	hgnc:2638	CYP3A5	PharmGKB	2004-05-24	NULL	0.129649	rivaroxaban	rxcui:1114195	RIVAROXABAN	TRUE	FALSE	FALSE
CYP3A5	hgnc:2638	CYP3A5	PharmGKB	2004-05-24	NULL	0.0921187	nimodipine	rxcui:7426	NIMODIPINE	TRUE	FALSE	FALSE
RAB9A	hgnc:9792	RAB9A	DTC	2009-02-20	NULL	0.0911592	2-(PHENOXYMETHYL)BENZOTHIAZOLE	chembl:CHEMBL233302	2-(PHENOXYMETHYL)BENZOTHIAZOLE	FALSE	FALSE	FALSE
FZD3	hgnc:4041	FZD3	PharmGKB	2004-05-24	NULL	0.972364	paclitaxel	rxcui:56946	PACLITAXEL	TRUE	FALSE	TRUE
NME1	hgnc:7849	NME1	PharmGKB	2004-05-24	NULL	0.777891	zidovudine	rxcui:11413	ZIDOVUDINE	TRUE	FALSE	FALSE
ESR2	hgnc:3468	ESR2	PharmGKB	2004-05-24	NULL	0.0446494	capivasertib	rxcui:2669967	CAPIVASERTIB	TRUE	FALSE	TRUE
ATM	hgnc:795	ATM	DTC	2009-02-20	NULL	0.0719283	ESTRADIOL BENZOATE	rxcui:60661	ESTRADIOL 3-BENZOATE	TRUE	FALSE	FALSE
HLA-A	hgnc:4931	HLA-A	PharmGKB	2004-05-24	NULL	5.62582	vancomycin	rxcui:11124	VANCOMYCIN	TRUE	FALSE	FALSE
PPARD	hgnc:9235	PPARD	DTC	2009-02-20	NULL	0.131598	ROSIGLITAZONE MALEATE	rxcui:253198	ROSIGLITAZONE MALEATE	TRUE	FALSE	FALSE
SOST	hgnc:13771	SOST	PharmGKB	2004-05-24	NULL	1.09391	alendronate	rxcui:203152	ALENDRONATE SODIUM	TRUE	FALSE	TRUE
DCBLD1	hgnc:21479	DCBLD1	PharmGKB	2004-05-24	NULL	0.833455	irinotecan	rxcui:153329	IRINOTECAN HYDROCHLORIDE	TRUE	FALSE	TRUE
NAT2	hgnc:7646	NAT2	PharmGKB	2004-05-24	NULL	0.273477	dipyrone	rxcui:1537943	METAMIZOLE SODIUM	TRUE	FALSE	FALSE
BIRC2	hgnc:590	BIRC2	DTC	2009-02-20	NULL	1.75026	BESTATIN METHYL ESTER	chembl:CHEMBL457092	BESTATIN METHYL ESTER	FALSE	FALSE	FALSE
SLCO1B1	hgnc:10959	SLCO1B1	PharmGKB	2004-05-24	NULL	0.04612	warfarin	rxcui:11289	WARFARIN	TRUE	FALSE	FALSE
ASL	hgnc:746	ASL	PharmGKB	2004-05-24	NULL	2.91709	glycerol phenylbutyrate	rxcui:1368451	GLYCEROL PHENYLBUTYRATE	TRUE	FALSE	FALSE
SHMT1	hgnc:10850	SHMT1	PharmGKB	2004-05-24	NULL	0.555637	irinotecan	rxcui:153329	IRINOTECAN HYDROCHLORIDE	TRUE	FALSE	TRUE
SSTR2	hgnc:11331	SSTR2	PharmGKB	2004-05-24	NULL	0.583419	lutetium (177Lu) oxodotreotide	rxcui:1999335	LUTETIUM LU 177 DOTATATE	TRUE	FALSE	FALSE
GABRA6	hgnc:4080	GABRA6	PharmGKB	2004-05-24	NULL	0.024042	antidepressants	ncit:C265	ANTIDEPRESSANT AGENT	FALSE	FALSE	FALSE
PROS1	hgnc:9456	PROS1	PharmGKB	2004-05-24	NULL	0.681918	warfarin	rxcui:11289	WARFARIN	TRUE	FALSE	FALSE
SLC28A2	hgnc:11002	SLC28A2	PharmGKB	2004-05-24	NULL	0.525077	protease inhibitors	ncit:C783	PROTEASE INHIBITOR	FALSE	FALSE	FALSE
RABEP1	hgnc:17677	RABEP1	PharmGKB	2004-05-24	NULL	0.795571	paliperidone	rxcui:679314	PALIPERIDONE	TRUE	FALSE	FALSE
EHMT2	hgnc:14129	EHMT2	DTC	2009-02-20	NULL	0.0102115	TCMDC-125813	chembl:CHEMBL580076	CHEMBL:CHEMBL580076	FALSE	FALSE	FALSE
PARP11	hgnc:1186	PARP11	PharmGKB	2004-05-24	NULL	2.01953	antidepressants	ncit:C265	ANTIDEPRESSANT AGENT	FALSE	FALSE	FALSE
HSP90AA1	hgnc:5253	HSP90AA1	DTC	2009-02-20	NULL	0.0517317	NSC-402083	chembl:CHEMBL1546228	CHEMBL:CHEMBL1546228	FALSE	FALSE	FALSE
MTRF1L	hgnc:21051	MTRF1L	PharmGKB	2004-05-24	NULL	2.01953	antidepressants	ncit:C265	ANTIDEPRESSANT AGENT	FALSE	FALSE	FALSE
NT5C2	hgnc:8022	NT5C2	PharmGKB	2004-05-24	NULL	0.603536	peginterferon alfa-2a	rxcui:120608	PEGINTERFERON ALFA-2A	TRUE	TRUE	TRUE
CDK2	hgnc:1771	CDK2	DTC	2009-02-20	NULL	0.0619925	GS 6201	iuphar.ligand:5615	CVT-6883	FALSE	FALSE	FALSE
ABL1	hgnc:76	ABL1	PharmGKB	2004-05-24	NULL	0.624114	bosutinib	rxcui:1307619	BOSUTINIB	TRUE	FALSE	TRUE
PON2	hgnc:9205	PON2	PharmGKB	2004-05-24	NULL	2.01953	antidepressants	ncit:C265	ANTIDEPRESSANT AGENT	FALSE	FALSE	FALSE
GLCCI1	hgnc:18713	GLCCI1	PharmGKB	2004-05-24	NULL	1.90937	flunisolide	rxcui:1546428	FLUNISOLIDE ANHYDROUS	TRUE	FALSE	FALSE
FGFBP2	hgnc:29451	FGFBP2	PharmGKB	2004-05-24	NULL	3.18228	warfarin	rxcui:11289	WARFARIN	TRUE	FALSE	FALSE
NTRK2	hgnc:8032	NTRK2	DTC	2009-02-20	NULL	0.243091	BMS-754807	drugbank:DB15399	BMS-754807	FALSE	FALSE	TRUE
CYP1A2	hgnc:2596	CYP1A2	PharmGKB	2004-05-24	NULL	0.0321985	primaquine	rxcui:8687	PRIMAQUINE	TRUE	FALSE	FALSE
IKBKG	hgnc:5961	IKBKG	PharmGKB	2004-05-24	NULL	2.38671	primaquine	rxcui:8687	PRIMAQUINE	TRUE	FALSE	FALSE
MYD88	hgnc:7562	MYD88	PharmGKB	2004-05-24	NULL	1.59114	ibrutinib	rxcui:1442981	IBRUTINIB	TRUE	FALSE	TRUE
BCR	hgnc:1014	BCR	PharmGKB	2004-05-24	NULL	0.326135	bosutinib	rxcui:1307619	BOSUTINIB	TRUE	FALSE	TRUE
FGFRL1	hgnc:3693	FGFRL1	PharmGKB	2004-05-24	NULL	7.5011	brivanib	ncit:C67040	BRIVANIB	FALSE	FALSE	TRUE
ITGB3	hgnc:6156	ITGB3	PharmGKB	2004-05-24	NULL	2.80041	tirofiban	rxcui:73137	TIROFIBAN	TRUE	FALSE	FALSE
TK1	hgnc:11830	TK1	PharmGKB	2004-05-24	NULL	0.648243	zidovudine	rxcui:11413	ZIDOVUDINE	TRUE	FALSE	FALSE
FDPS	hgnc:3631	FDPS	TALC	2016-05-12	NULL	1.45855	ALENDRONATE	rxcui:203152	ALENDRONATE SODIUM	TRUE	FALSE	TRUE
FGFR2	hgnc:3689	FGFR2	TALC	2016-05-12	inhibitor	0.0763193	VARGATEF	wikidata:Q29006632	VARGATEF	FALSE	FALSE	TRUE
HDAC7	hgnc:14067	HDAC7	TALC	2016-05-12	inhibitor	0.177391	PIVANEX	ncit:C1344	PIVALOYLOXYMETHYLBUTYRATE	FALSE	FALSE	TRUE
HDAC8	hgnc:13315	HDAC8	TALC	2016-05-12	inhibitor	0.168294	PIVANEX	ncit:C1344	PIVALOYLOXYMETHYLBUTYRATE	FALSE	FALSE	TRUE
KDR	hgnc:6307	KDR	TALC	2016-05-12	inhibitor	0.15127	AXITINIB	rxcui:1242999	AXITINIB	TRUE	FALSE	TRUE
KDR	hgnc:6307	KDR	TALC	2016-05-12	inhibitor	0.110932	XL999	drugbank:DB05014	XL999	FALSE	FALSE	TRUE
UNIPROT:P41145	hgnc:8154	OPRK1	TdgClinicalTrial	2024-01-14	NULL	0.123257	ALKS 33	rxcui:2559612	SAMIDORPHAN	TRUE	FALSE	FALSE
UNIPROT:O15399	hgnc:4588	GRIN2D	TdgClinicalTrial	2024-01-14	NULL	0.277818	AM-101	chembl:CHEMBL2364609	ESKETAMINE HYDROCHLORIDE	FALSE	FALSE	FALSE
UNIPROT:P52732	hgnc:6388	KIF11	TdgClinicalTrial	2024-01-14	NULL	6.56346	ARQ-621	chembl:CHEMBL4303449	ARQ-621	FALSE	FALSE	TRUE
UNIPROT:P24385	hgnc:1582	CCND1	TdgClinicalTrial	2024-01-14	NULL	0.024042	ARSENIC TRIOXIDE	rxcui:18330	ARSENIC TRIOXIDE	TRUE	FALSE	TRUE
UNIPROT:P05412	hgnc:6204	JUN	TdgClinicalTrial	2024-01-14	NULL	0.0439027	ARSENIC TRIOXIDE	rxcui:18330	ARSENIC TRIOXIDE	TRUE	FALSE	TRUE
UNIPROT:P41145	hgnc:8154	OPRK1	TdgClinicalTrial	2024-01-14	NULL	2.21863	ASIMADOLINE	ncit:C72137	ASIMADOLINE	FALSE	FALSE	FALSE
UNIPROT:Q13639	hgnc:5299	HTR4	TdgClinicalTrial	2024-01-14	NULL	1.34635	ATI-7505	chembl:CHEMBL2103858	NARONAPRIDE	FALSE	FALSE	FALSE
UNIPROT:P00734	hgnc:3535	F2	TdgClinicalTrial	2024-01-14	NULL	2.76356	AZD-0837	ncit:C166758	ATECEGATRAN METOXIL	FALSE	FALSE	FALSE
UNIPROT:P28223	hgnc:5293	HTR2A	TdgClinicalTrial	2024-01-14	NULL	0.0776741	LOXAPINE	rxcui:6475	LOXAPINE	TRUE	FALSE	FALSE
UNIPROT:P31645	hgnc:11050	SLC6A4	TdgClinicalTrial	2024-01-14	NULL	0.12786	FLUOXETINE	rxcui:227224	FLUOXETINE HYDROCHLORIDE	TRUE	FALSE	FALSE
UNIPROT:P42081	hgnc:1705	CD86	TdgClinicalTrial	2024-01-14	NULL	2.33367	BELATACEPT	rxcui:1112973	BELATACEPT	TRUE	FALSE	FALSE
UNIPROT:P11388	hgnc:11989	TOP2A	TdgClinicalTrial	2024-01-14	NULL	0.452652	CAP7.1	ncit:C114977	ETOPOSIDE TONIRIBATE	FALSE	FALSE	FALSE
UNIPROT:P35348	hgnc:277	ADRA1A	TdgClinicalTrial	2024-01-14	NULL	0.0631102	CARVEDILOL	rxcui:20352	CARVEDILOL	TRUE	FALSE	FALSE
UNIPROT:P04049	hgnc:9829	RAF1	TdgClinicalTrial	2024-01-14	NULL	0.403905	CHIR-265	iuphar.ligand:5674	CHIR-265	FALSE	FALSE	TRUE
UNIPROT:P15056	hgnc:1097	BRAF	TdgClinicalTrial	2024-01-14	NULL	0.109964	CHIR-265	iuphar.ligand:5674	CHIR-265	FALSE	FALSE	TRUE
UNIPROT:P33765	hgnc:268	ADORA3	TdgClinicalTrial	2024-01-14	NULL	2.76356	CF-102	ncit:C79826	NAMODENOSON	FALSE	FALSE	FALSE
UNIPROT:P47869	hgnc:4076	GABRA2	TdgClinicalTrial	2024-01-14	NULL	0.0303688	CNS-7056	rxcui:2383941	REMIMAZOLAM	TRUE	FALSE	FALSE
UNIPROT:P41145	hgnc:8154	OPRK1	TdgClinicalTrial	2024-01-14	NULL	0.739545	CR665	drugbank:DB05155	CR665	FALSE	FALSE	FALSE
UNIPROT:P00326	hgnc:251	ADH1C	TdgClinicalTrial	2024-01-14	NULL	0.875128	FOMEPIZOLE	rxcui:15226	FOMEPIZOLE	TRUE	FALSE	FALSE
UNIPROT:P04053	hgnc:2983	DNTT	TdgClinicalTrial	2024-01-14	NULL	2.18782	CORDYCEPIN	rxcui:1989289	CORDYCEPIN	FALSE	FALSE	FALSE
UNIPROT:P00813	hgnc:186	ADA	TdgClinicalTrial	2024-01-14	NULL	0.0323822	DIPYRIDAMOLE	rxcui:1191	ASPIRIN	TRUE	FALSE	TRUE
UNIPROT:P31645	hgnc:11050	SLC6A4	TdgClinicalTrial	2024-01-14	NULL	0.0954685	PAROXETINE	rxcui:1298842	PAROXETINE HYDROCHLORIDE, HEMIHYDRATE	TRUE	FALSE	FALSE
UNIPROT:P35354	hgnc:9605	PTGS2	TdgClinicalTrial	2024-01-14	NULL	0.716014	ETODOLAC	rxcui:24605	ETODOLAC	TRUE	FALSE	FALSE
UNIPROT:P10276	hgnc:9864	RARA	TdgClinicalTrial	2024-01-14	NULL	0.144252	FENRETINIDE	ncit:C1098	FENRETINIDE	TRUE	FALSE	FALSE
UNIPROT:P00491	hgnc:7892	PNP	TdgClinicalTrial	2024-01-14	NULL	8.75128	FORODESINE	ncit:C65755	FORODESINE	FALSE	FALSE	FALSE
UNIPROT:P48051	hgnc:6267	KCNJ6	TdgClinicalTrial	2024-01-14	NULL	0.820432	FLUPIRTINE	rxcui:25193	FLUPIRTINE	FALSE	FALSE	FALSE
UNIPROT:P11387	hgnc:11986	TOP1	TdgClinicalTrial	2024-01-14	NULL	0.437564	LE-SN38	ncit:C95717	LIPOSOMAL SN-38	FALSE	FALSE	FALSE
UNIPROT:P10275	hgnc:644	AR	TdgClinicalTrial	2024-01-14	NULL	0.0584718	LGD-4033	drugbank:DB13934	LIGANDROL	FALSE	FALSE	FALSE
UNIPROT:P07333	hgnc:2433	CSF1R	TdgClinicalTrial	2024-01-14	NULL	0.0561579	MASITINIB	ncit:C79910	MASITINIB	TRUE	FALSE	TRUE
UNIPROT:P00519	hgnc:76	ABL1	TdgClinicalTrial	2024-01-14	NULL	0.0222208	MASITINIB	ncit:C79910	MASITINIB	TRUE	FALSE	TRUE
UNIPROT:P00742	hgnc:3528	F10	TdgClinicalTrial	2024-01-14	NULL	2.14317	LY-517717	drugbank:DB05713	LY-517717	FALSE	FALSE	FALSE
UNIPROT:Q04912	hgnc:7381	MST1R	TdgClinicalTrial	2024-01-14	NULL	0.656346	MGCD265	ncit:C77876	GLESATINIB	FALSE	FALSE	TRUE
UNIPROT:P04150	hgnc:7978	NR3C1	TdgClinicalTrial	2024-01-14	NULL	0.0572603	MIFEPRISTONE	rxcui:6964	MIFEPRISTONE	TRUE	FALSE	FALSE
UNIPROT:Q96P70	hgnc:19425	IPO9	TdgClinicalTrial	2024-01-14	NULL	4.77342	MKC-1	ncit:C2507	MKC-1	FALSE	FALSE	FALSE
UNIPROT:Q9UI26	hgnc:20628	IPO11	TdgClinicalTrial	2024-01-14	NULL	4.77342	MKC-1	ncit:C2507	MKC-1	FALSE	FALSE	FALSE
UNIPROT:P11511	hgnc:2594	CYP19A1	TdgClinicalTrial	2024-01-14	NULL	1.25018	MPI-674	drugbank:DB05749	MPI-674	FALSE	FALSE	FALSE
UNIPROT:Q9NZ20	hgnc:17934	PLA2G3	TdgClinicalTrial	2024-01-14	NULL	26.2538	MRX-4	iuphar.ligand:10796	CONTEZOLID ACEFOSAMIL (PARENT)	FALSE	FALSE	FALSE
UNIPROT:P41145	hgnc:8154	OPRK1	TdgClinicalTrial	2024-01-14	NULL	0.49303	NALBUPHINE	rxcui:154985	NALBUPHINE HYDROCHLORIDE	TRUE	FALSE	FALSE
UNIPROT:P35354	hgnc:9605	PTGS2	TdgClinicalTrial	2024-01-14	NULL	0.159114	NCX 4016	ncit:C61499	NITRIC OXIDE-RELEASING ACETYLSALICYLIC ACID DERIVATIVE	FALSE	FALSE	FALSE
UNIPROT:P35372	hgnc:8156	OPRM1	TdgClinicalTrial	2024-01-14	NULL	0.160574	NALBUPHINE	rxcui:154985	NALBUPHINE HYDROCHLORIDE	TRUE	FALSE	FALSE
UNIPROT:P07766	hgnc:1674	CD3E	TdgClinicalTrial	2024-01-14	NULL	0.486182	NI-0401	chembl:CHEMBL1743020	FORALUMAB	FALSE	FALSE	FALSE
UNIPROT:P29475	hgnc:7872	NOS1	TdgClinicalTrial	2024-01-14	NULL	0.49303	NXN-188	drugbank:DB06096	NXN-188	FALSE	FALSE	FALSE
UNIPROT:P51681	hgnc:1606	CCR5	TdgClinicalTrial	2024-01-14	NULL	7.87615	PRO 140	ncit:C137824	LERONLIMAB	FALSE	FALSE	FALSE
UNIPROT:Q13639	hgnc:5299	HTR4	TdgClinicalTrial	2024-01-14	NULL	1.34635	PRUCALOPRIDE	rxcui:2107310	PRUCALOPRIDE	TRUE	FALSE	FALSE
UNIPROT:P35499	hgnc:10591	SCN4A	TdgClinicalTrial	2024-01-14	NULL	0.0521168	PROPOFOL	rxcui:8782	PROPOFOL	TRUE	FALSE	FALSE
UNIPROT:P27487	hgnc:3009	DPP4	TdgClinicalTrial	2024-01-14	NULL	1.05015	SAXAGLIPTIN	rxcui:1546030	SAXAGLIPTIN ANHYDROUS	TRUE	FALSE	FALSE
UNIPROT:P14416	hgnc:3023	DRD2	TdgClinicalTrial	2024-01-14	NULL	0.0296486	SERTINDOLE	rxcui:41996	SERTINDOLE	TRUE	FALSE	FALSE
UNIPROT:P10415	hgnc:990	BCL2	TdgClinicalTrial	2024-01-14	NULL	0.320169	TESETAXEL	ncit:C37451	TESETAXEL	FALSE	FALSE	FALSE
UNIPROT:Q02127	hgnc:2867	DHODH	TdgClinicalTrial	2024-01-14	NULL	5.52712	TERIFLUNOMIDE	rxcui:1310520	TERIFLUNOMIDE	TRUE	FALSE	FALSE
UNIPROT:P11836	hgnc:7315	MS4A1	TdgClinicalTrial	2024-01-14	NULL	4.86182	TOSITUMOMAB	rxcui:263010	TOSITUMOMAB	TRUE	FALSE	TRUE
UNIPROT:P09211	hgnc:4638	GSTP1	TdgClinicalTrial	2024-01-14	NULL	1.75026	CANFOSFAMIDE	ncit:C83581	CANFOSFAMIDE	FALSE	FALSE	FALSE
UNIPROT:P11387	hgnc:11986	TOP1	TdgClinicalTrial	2024-01-14	NULL	0.14002	TOPOTECAN	rxcui:266573	TOPOTECAN HYDROCHLORIDE	TRUE	FALSE	TRUE
UNIPROT:O15399	hgnc:4588	GRIN2D	TdgClinicalTrial	2024-01-14	NULL	0.216081	V3381	chembl:CHEMBL3707400	INDANTADOL	FALSE	FALSE	FALSE
UNIPROT:P26010	hgnc:6162	ITGB7	TdgClinicalTrial	2024-01-14	NULL	8.75128	VEDOLIZUMAB	rxcui:1538097	VEDOLIZUMAB	TRUE	FALSE	FALSE
UNIPROT:P21728	hgnc:3020	DRD1	TdgClinicalTrial	2024-01-14	NULL	0.136739	CARPHENAZINE	ncit:C73285	CARPHENAZINE	TRUE	FALSE	FALSE
UNIPROT:P78334	hgnc:4085	GABRE	TdgClinicalTrial	2024-01-14	NULL	0.0791971	CINOLAZEPAM	ncit:C77635	CINOLAZEPAM	FALSE	FALSE	FALSE
UNIPROT:P28476	hgnc:4091	GABRR2	TdgClinicalTrial	2024-01-14	NULL	0.237591	CINOLAZEPAM	ncit:C77635	CINOLAZEPAM	FALSE	FALSE	FALSE
UNIPROT:P30536	hgnc:1158	TSPO	TdgClinicalTrial	2024-01-14	NULL	0.207267	CLORAZEPATE	rxcui:2353	CLORAZEPATE	TRUE	FALSE	FALSE
UNIPROT:P18505	hgnc:4081	GABRB1	TdgClinicalTrial	2024-01-14	NULL	0.0640337	CLORAZEPATE	rxcui:2353	CLORAZEPATE	TRUE	FALSE	FALSE
UNIPROT:Q9UN88	hgnc:14454	GABRQ	TdgClinicalTrial	2024-01-14	NULL	0.0709563	CLORAZEPATE	rxcui:2353	CLORAZEPATE	TRUE	FALSE	FALSE
UNIPROT:P18507	hgnc:4087	GABRG2	TdgClinicalTrial	2024-01-14	NULL	0.0625091	CLORAZEPATE	rxcui:2353	CLORAZEPATE	TRUE	FALSE	FALSE
UNIPROT:P31645	hgnc:11050	SLC6A4	TdgClinicalTrial	2024-01-14	NULL	0.0785103	CLOMIPRAMINE	rxcui:2597	CLOMIPRAMINE	TRUE	FALSE	FALSE
UNIPROT:Q14524	hgnc:10593	SCN5A	TdgClinicalTrial	2024-01-14	NULL	0.298339	DIBUCAINE	rxcui:3339	DIBUCAINE	TRUE	FALSE	FALSE
UNIPROT:P23975	hgnc:11048	SLC6A2	TdgClinicalTrial	2024-01-14	NULL	0.490726	DIETHYLPROPION	rxcui:3389	DIETHYLPROPION	TRUE	FALSE	FALSE
UNIPROT:P35367	hgnc:5182	HRH1	TdgClinicalTrial	2024-01-14	NULL	1.27035	EMEDASTINE	rxcui:28144	EMEDASTINE	TRUE	FALSE	FALSE
UNIPROT:P47869	hgnc:4076	GABRA2	TdgClinicalTrial	2024-01-14	NULL	0.0786828	FLUNITRAZEPAM	rxcui:4460	FLUNITRAZEPAM	TRUE	FALSE	FALSE
UNIPROT:P14867	hgnc:4075	GABRA1	TdgClinicalTrial	2024-01-14	NULL	0.0387654	FLURAZEPAM	rxcui:4501	FLURAZEPAM	TRUE	FALSE	FALSE
UNIPROT:P31644	hgnc:4079	GABRA5	TdgClinicalTrial	2024-01-14	NULL	0.0813652	FLUNITRAZEPAM	rxcui:4460	FLUNITRAZEPAM	TRUE	FALSE	FALSE
UNIPROT:P78334	hgnc:4085	GABRE	TdgClinicalTrial	2024-01-14	NULL	0.0641119	FLURAZEPAM	rxcui:4501	FLURAZEPAM	TRUE	FALSE	FALSE
UNIPROT:Q15822	hgnc:1956	CHRNA2	TdgClinicalTrial	2024-01-14	NULL	0.454612	GALLAMINE TRIETHIODIDE	rxcui:4639	GALLAMINE TRIETHIODIDE	TRUE	FALSE	FALSE
UNIPROT:P14416	hgnc:3023	DRD2	TdgClinicalTrial	2024-01-14	NULL	0.0377346	FLUSPIRILENE	rxcui:4507	FLUSPIRILENE	TRUE	FALSE	FALSE
UNIPROT:P23415	hgnc:4326	GLRA1	TdgClinicalTrial	2024-01-14	NULL	0.153981	ISOFLURANE	rxcui:6026	ISOFLURANE	TRUE	FALSE	FALSE
UNIPROT:P04150	hgnc:7978	NR3C1	TdgClinicalTrial	2024-01-14	NULL	0.601233	HYDROCORTAMATE	ncit:C65862	HYDROCORTAMATE	TRUE	FALSE	FALSE
UNIPROT:P11388	hgnc:11989	TOP2A	TdgClinicalTrial	2024-01-14	NULL	0.037721	IDARUBICIN	rxcui:5650	IDARUBICIN	TRUE	FALSE	TRUE
UNIPROT:P08173	hgnc:1953	CHRM4	TdgClinicalTrial	2024-01-14	NULL	0.432162	HOMATROPINE METHYLBROMIDE	rxcui:1546413	METHYLHOMATROPINE	TRUE	FALSE	FALSE
UNIPROT:P08912	hgnc:1954	CHRM5	TdgClinicalTrial	2024-01-14	NULL	0.343187	HOMATROPINE METHYLBROMIDE	rxcui:1546413	METHYLHOMATROPINE	TRUE	FALSE	FALSE
UNIPROT:P42261	hgnc:4571	GRIA1	TdgClinicalTrial	2024-01-14	NULL	0.109277	ISOFLURANE	rxcui:6026	ISOFLURANE	TRUE	FALSE	FALSE
UNIPROT:Q01959	hgnc:11049	SLC6A3	TdgClinicalTrial	2024-01-14	NULL	0.486182	LISDEXAMFETAMINE	rxcui:673579	LISDEXAMFETAMINE DIMESYLATE	TRUE	FALSE	FALSE
UNIPROT:P21728	hgnc:3020	DRD1	TdgClinicalTrial	2024-01-14	NULL	0.0287871	LISURIDE	rxcui:6446	LISURIDE	FALSE	FALSE	FALSE
UNIPROT:P21554	hgnc:2159	CNR1	TdgClinicalTrial	2024-01-14	NULL	0.617737	MARINOL	rxcui:10402	DRONABINOL	TRUE	FALSE	FALSE
UNIPROT:P14867	hgnc:4075	GABRA1	TdgClinicalTrial	2024-01-14	NULL	0.0610554	METHARBITAL	rxcui:6825	METHARBITAL	TRUE	FALSE	FALSE
UNIPROT:P36544	hgnc:1960	CHRNA7	TdgClinicalTrial	2024-01-14	NULL	0.114147	METHARBITAL	rxcui:6825	METHARBITAL	TRUE	FALSE	FALSE
UNIPROT:P03372	hgnc:3467	ESR1	TdgClinicalTrial	2024-01-14	NULL	0.10905	MESTRANOL	rxcui:6782	MESTRANOL	TRUE	FALSE	FALSE
UNIPROT:P42262	hgnc:4572	GRIA2	TdgClinicalTrial	2024-01-14	NULL	0.159114	METHARBITAL	rxcui:6825	METHARBITAL	TRUE	FALSE	FALSE
UNIPROT:P34903	hgnc:4077	GABRA3	TdgClinicalTrial	2024-01-14	NULL	0.0875128	METHARBITAL	rxcui:6825	METHARBITAL	TRUE	FALSE	FALSE
UNIPROT:P04234	hgnc:1673	CD3D	TdgClinicalTrial	2024-01-14	NULL	0.468818	MUROMONAB	rxcui:42405	MUROMONAB-CD3	TRUE	TRUE	FALSE
UNIPROT:P20309	hgnc:1952	CHRM3	TdgClinicalTrial	2024-01-14	NULL	0.354782	TRIDIHEXETHYL	rxcui:38617	TRIDIHEXETHYL	TRUE	FALSE	FALSE
UNIPROT:P07437	hgnc:20778	TUBB	TdgClinicalTrial	2024-01-14	NULL	0.078793	VINBLASTINE	rxcui:11198	VINBLASTINE	TRUE	FALSE	TRUE
UNIPROT:P21918	hgnc:3026	DRD5	TdgClinicalTrial	2024-01-14	NULL	1.31269	ZUCLOPENTHIXOL	rxcui:114176	ZUCLOPENTHIXOL	TRUE	FALSE	FALSE
UNIPROT:P00734	hgnc:3535	F2	TdgClinicalTrial	2024-01-14	NULL	2.07267	XIMELAGATRAN	ncit:C77996	XIMELAGATRAN	TRUE	FALSE	FALSE
UNIPROT:P35367	hgnc:5182	HRH1	TdgClinicalTrial	2024-01-14	NULL	0.635173	TRIPELENNAMINE	rxcui:10847	TRIPELENNAMINE	TRUE	FALSE	FALSE
UNIPROT:O43570	hgnc:1371	CA12	TEND	2011-08-01	NULL	0.803689	ACETAZOLAMIDE	rxcui:167	ACETAZOLAMIDE	TRUE	FALSE	FALSE
UNIPROT:P35368	hgnc:278	ADRA1B	TEND	2011-08-01	NULL	0.304392	DAPIPRAZOLE	rxcui:22298	DAPIPRAZOLE	TRUE	FALSE	FALSE
UNIPROT:P00734	hgnc:3535	F2	TEND	2011-08-01	NULL	0.614125	DABIGATRAN	rxcui:1546356	DABIGATRAN	TRUE	FALSE	FALSE
UNIPROT:P20309	hgnc:1952	CHRM3	TEND	2011-08-01	NULL	1.06434	DIPHEMANIL METHYLSULFATE	rxcui:23364	DIPHEMANIL METHYLSULFATE	TRUE	FALSE	FALSE
UNIPROT:P15382	hgnc:6240	KCNE1	TEND	2011-08-01	NULL	3.00044	INDAPAMIDE	rxcui:5764	INDAPAMIDE	TRUE	FALSE	FALSE
UNIPROT:P11388	hgnc:11989	TOP2A	TEND	2011-08-01	NULL	0.0628684	EPIRUBICIN	rxcui:3995	EPIRUBICIN	TRUE	FALSE	TRUE
UNIPROT:Q07343	hgnc:8781	PDE4B	TEND	2011-08-01	NULL	1.16684	ENPROFYLLINE	ncit:C74327	ENPROFYLLINE	FALSE	FALSE	FALSE
UNIPROT:P31644	hgnc:4079	GABRA5	TEND	2011-08-01	NULL	0.0778276	ESTAZOLAM	rxcui:4077	ESTAZOLAM	TRUE	FALSE	FALSE
UNIPROT:P35354	hgnc:9605	PTGS2	TEND	2011-08-01	NULL	0.716014	ETODOLAC	rxcui:24605	ETODOLAC	TRUE	FALSE	FALSE
UNIPROT:Q14654	hgnc:6257	KCNJ11	TEND	2011-08-01	NULL	0.187304	GLIBENCLAMIDE	rxcui:4815	GLYBURIDE	TRUE	FALSE	FALSE
UNIPROT:P24046	hgnc:4090	GABRR1	TEND	2011-08-01	NULL	0.163067	ESTAZOLAM	rxcui:4077	ESTAZOLAM	TRUE	FALSE	FALSE
UNIPROT:Q07869	hgnc:9232	PPARA	TEND	2011-08-01	NULL	0.122396	FENOFIBRATE	rxcui:221100	FENOFIBRATE MICRONIZED	TRUE	FALSE	FALSE
UNIPROT:P07550	hgnc:286	ADRB2	TEND	2011-08-01	NULL	0.407036	FENOTEROL	rxcui:4333	FENOTEROL	TRUE	FALSE	FALSE
UNIPROT:P31644	hgnc:4079	GABRA5	TEND	2011-08-01	NULL	0.0813652	FLUNITRAZEPAM	rxcui:4460	FLUNITRAZEPAM	TRUE	FALSE	FALSE
UNIPROT:Q15822	hgnc:1956	CHRNA2	TEND	2011-08-01	NULL	0.454612	GALLAMINE TRIETHIODIDE	rxcui:4639	GALLAMINE TRIETHIODIDE	TRUE	FALSE	FALSE
UNIPROT:P30556	hgnc:336	AGTR1	TEND	2011-08-01	NULL	2.66988	FORASARTAN	ncit:C65749	FORASARTAN	FALSE	FALSE	FALSE
UNIPROT:P47712	hgnc:9035	PLA2G4A	TEND	2011-08-01	NULL	0.230297	FLUTICASONE PROPIONATE	rxcui:41126	FLUTICASONE	TRUE	FALSE	FALSE
UNIPROT:Q14654	hgnc:6257	KCNJ11	TEND	2011-08-01	NULL	1.13163	GLIMEPIRIDE	rxcui:25789	GLIMEPIRIDE	TRUE	FALSE	FALSE
UNIPROT:P29474	hgnc:7876	NOS3	TEND	2011-08-01	NULL	0.75011	TETRAHYDROBIOPTERIN	rxcui:753340	SAPROPTERIN	TRUE	FALSE	FALSE
UNIPROT:Q14524	hgnc:10593	SCN5A	TEND	2011-08-01	NULL	1.79003	INDECAINIDE	ncit:C65910	INDECAINIDE	TRUE	FALSE	FALSE
UNIPROT:Q8TCU5	hgnc:16767	GRIN3A	TEND	2011-08-01	NULL	0.319519	KETAMINE	rxcui:203184	KETAMINE HYDROCHLORIDE	TRUE	FALSE	FALSE
UNIPROT:P35354	hgnc:9605	PTGS2	TEND	2011-08-01	NULL	0.179003	KETOROLAC	rxcui:28200	KETOROLAC TROMETHAMINE	TRUE	FALSE	FALSE
UNIPROT:P42262	hgnc:4572	GRIA2	TEND	2011-08-01	NULL	0.159114	METHARBITAL	rxcui:6825	METHARBITAL	TRUE	FALSE	FALSE
UNIPROT:P03372	hgnc:3467	ESR1	TEND	2011-08-01	NULL	0.10905	MESTRANOL	rxcui:6782	MESTRANOL	TRUE	FALSE	FALSE
CYP2D6	hgnc:2625	CYP2D6	DTC	2009-02-20	NULL	0.00553411	IBUDILAST	ncit:C65876	IBUDILAST	FALSE	FALSE	FALSE
UNIPROT:P34903	hgnc:4077	GABRA3	TEND	2011-08-01	NULL	0.0875128	METHARBITAL	rxcui:6825	METHARBITAL	TRUE	FALSE	FALSE
UNIPROT:Q13621	hgnc:10910	SLC12A1	TEND	2011-08-01	NULL	1.87527	METOLAZONE	rxcui:6916	METOLAZONE	TRUE	FALSE	FALSE
UNIPROT:P04150	hgnc:7978	NR3C1	TEND	2011-08-01	NULL	0.0668037	METHYLPREDNISOLONE	rxcui:6902	METHYLPREDNISOLONE	TRUE	FALSE	FALSE
UNIPROT:P35368	hgnc:278	ADRA1B	TEND	2011-08-01	NULL	0.0713419	NOREPINEPHRINE	rxcui:7512	NOREPINEPHRINE	TRUE	FALSE	FALSE
UNIPROT:P35348	hgnc:277	ADRA1A	TEND	2011-08-01	NULL	0.051277	NOREPINEPHRINE	rxcui:7512	NOREPINEPHRINE	TRUE	FALSE	FALSE
RASGRP3	hgnc:14545	RASGRP3	DTC	2009-02-20	NULL	10.5015	[3H]-PHORBOL 12,13-DIBUTYRATE	chembl:CHEMBL27768	CHEMBL:CHEMBL27768	FALSE	FALSE	FALSE
POLH	hgnc:9181	POLH	DTC	2009-02-20	NULL	0.0234829	D-DOPA	chembl:CHEMBL211670	CHEMBL:CHEMBL211670	FALSE	FALSE	FALSE
TYK2	hgnc:12440	TYK2	DTC	2009-02-20	NULL	0.0116013	TOZASERTIB	ncit:C98053	TOZASERTIB	FALSE	FALSE	TRUE
EHMT2	hgnc:14129	EHMT2	DTC	2009-02-20	NULL	0.0612692	L-MIMOSINE	drugbank:DB01055	MIMOSINE	FALSE	FALSE	FALSE
UNIPROT:P20309	hgnc:1952	CHRM3	TEND	2011-08-01	NULL	0.193517	OXYBUTYNIN	rxcui:32675	OXYBUTYNIN	TRUE	FALSE	FALSE
UNIPROT:P14867	hgnc:4075	GABRA1	TEND	2011-08-01	NULL	0.0469657	OXAZEPAM	rxcui:7781	OXAZEPAM	TRUE	FALSE	FALSE
UNIPROT:P18507	hgnc:4087	GABRG2	TEND	2011-08-01	NULL	0.0721259	OXAZEPAM	rxcui:7781	OXAZEPAM	TRUE	FALSE	FALSE
UNIPROT:P31644	hgnc:4079	GABRA5	TEND	2011-08-01	NULL	0.0688475	OXAZEPAM	rxcui:7781	OXAZEPAM	TRUE	FALSE	FALSE
UNIPROT:P28476	hgnc:4091	GABRR2	TEND	2011-08-01	NULL	0.155348	OXAZEPAM	rxcui:7781	OXAZEPAM	TRUE	FALSE	FALSE
UNIPROT:P34903	hgnc:4077	GABRA3	TEND	2011-08-01	NULL	0.0673175	OXAZEPAM	rxcui:7781	OXAZEPAM	TRUE	FALSE	FALSE
UNIPROT:P35354	hgnc:9605	PTGS2	TEND	2011-08-01	NULL	0.238671	OXAPROZIN	rxcui:32613	OXAPROZIN	TRUE	FALSE	FALSE
UNIPROT:P31644	hgnc:4079	GABRA5	TEND	2011-08-01	NULL	0.119336	SECOBARBITAL	rxcui:9624	SECOBARBITAL	TRUE	FALSE	FALSE
CYP1A2	hgnc:2596	CYP1A2	DTC	2009-02-20	NULL	0.00957252	OMEPRAZOLE	rxcui:7646	OMEPRAZOLE	TRUE	FALSE	FALSE
RGS4	hgnc:10000	RGS4	DTC	2009-02-20	NULL	0.0514781	GUANIDINONALTRINDOLE	iuphar.ligand:1669	5'-GUANIDINONALTRINDOLE	FALSE	FALSE	FALSE
DRD3	hgnc:3024	DRD3	DTC	2009-02-20	NULL	0.500073	PRECLAMOL HYDROCHLORIDE	chembl:CHEMBL1255842	PRECLAMOL HYDROCHLORIDE	FALSE	FALSE	FALSE
UNIPROT:P34903	hgnc:4077	GABRA3	TEND	2011-08-01	NULL	0.0897567	ZOLPIDEM	rxcui:221183	ZOLPIDEM TARTRATE	TRUE	FALSE	FALSE
NOTCH-4 RECEPTOR	hgnc:7884	NOTCH4	TTD	2020.06.01	NULL	2.91709	LY3039478	ncit:C171871	CRENIGACESTAT	FALSE	FALSE	FALSE
TYROSINE-PROTEIN KINASE UFO	hgnc:905	AXL	TTD	2020.06.01	NULL	0.172723	Gilteritinib	rxcui:2105806	GILTERITINIB	TRUE	FALSE	TRUE
CELLULAR TUMOR ANTIGEN P53	hgnc:11998	TP53	TTD	2020.06.01	NULL	0.173866	APG-115	ncit:C132991	ALRIZOMADLIN	FALSE	FALSE	FALSE
RAD52	hgnc:9824	RAD52	DTC	2009-02-20	NULL	0.0229492	PERPHENAZINE	rxcui:8076	PERPHENAZINE	TRUE	FALSE	FALSE
BROMODOMAIN-CONTAINING PROTEIN 4	hgnc:13575	BRD4	TTD	2020.06.01	NULL	1.38178	AZD5153	ncit:C151943	BIVALENT BRD4 INHIBITOR AZD5153	FALSE	FALSE	FALSE
TYROSINE-PROTEIN KINASE BTK	hgnc:1133	BTK	TTD	2020.06.01	NULL	0.514781	ARQ 531	ncit:C138066	NEMTABRUTINIB	FALSE	FALSE	FALSE
DUAL SPECIFICITY PROTEIN KINASE TTK	hgnc:10416	RPS27	TTD	2020.06.01	NULL	1.25018	BOS172722	drugbank:DB15498	BOS172722	FALSE	FALSE	FALSE
ADENOSINE A2A RECEPTOR	hgnc:263	ADORA2A	TTD	2020.06.01	NULL	1.41913	CPI-444	ncit:C125659	CIFORADENANT	FALSE	FALSE	FALSE
ATAD5	hgnc:25752	ATAD5	DTC	2009-02-20	NULL	0.0118661	CID 4101591	chembl:CHEMBL428789	CHEMBL:CHEMBL428789	FALSE	FALSE	FALSE
MACROPHAGE COLONY-STIMULATING FACTOR 1 RECEPTOR	hgnc:2433	CSF1R	TTD	2020.06.01	NULL	1.90937	SNDX-6352	ncit:C155813	AXATILIMAB	FALSE	FALSE	FALSE
HEAT SHOCK PROTEIN 90 BETA	hgnc:5258	HSP90AB1	TTD	2020.06.01	NULL	1.14147	SNX-5422	drugbank:DB06070	SNX-5422	FALSE	FALSE	FALSE
TANKYRASE	hgnc:11941	TNKS	TTD	2020.06.01	NULL	13.1269	2X-121	drugbank:DB16063	2X-121	FALSE	FALSE	FALSE
POLY [ADP-RIBOSE] POLYMERASE	hgnc:270	PARP1	TTD	2020.06.01	NULL	1.05015	2X-121	drugbank:DB16063	2X-121	FALSE	FALSE	FALSE
ERBB3 TYROSINE KINASE RECEPTOR	hgnc:3431	ERBB3	TTD	2020.06.01	NULL	0.343187	Sym013	ncit:C131175	ANTI-EGFR/HER2/HER3 MONOCLONAL ANTIBODY MIXTURE SYM013	FALSE	FALSE	FALSE
ERBB2 TYROSINE KINASE RECEPTOR	hgnc:3430	ERBB2	TTD	2020.06.01	NULL	0.115148	Sym013	ncit:C131175	ANTI-EGFR/HER2/HER3 MONOCLONAL ANTIBODY MIXTURE SYM013	FALSE	FALSE	FALSE
POLK	hgnc:9183	POLK	DTC	2009-02-20	NULL	0.0201179	SHIKONIN	chembl:CHEMBL9470	SHIKONIN	FALSE	FALSE	FALSE
NITRIC-OXIDE SYNTHASE BRAIN	hgnc:7872	NOS1	TTD	2020.06.01	NULL	0.49303	NXN-188	drugbank:DB06096	NXN-188	FALSE	FALSE	FALSE
NUCLEAR RECEPTOR ROR-GAMMA	hgnc:10260	RORC	TTD	2020.06.01	NULL	0.285368	AZD0284	iuphar.ligand:11711	AZD0284	FALSE	FALSE	FALSE
HISTONE DEACETYLASE	hgnc:14065	HDAC9	TTD	2020.06.01	NULL	0.194473	ITF2357	ncit:C71716	GIVINOSTAT	TRUE	FALSE	TRUE
VDR	hgnc:12679	VDR	DTC	2009-02-20	NULL	0.00557406	JUGLONE	chembl:CHEMBL43612	JUGLONE	FALSE	FALSE	FALSE
TYROSINE-PROTEIN KINASE	hgnc:9612	PTK2B	TTD	2020.06.01	NULL	1.14147	LEO 124249	chembl:CHEMBL4297507	DELGOCITINIB	FALSE	FALSE	FALSE
ADRB1	hgnc:285	ADRB1	DTC	2009-02-20	NULL	0.511438	NADOLOL	rxcui:7226	NADOLOL	TRUE	FALSE	FALSE
PTK2	hgnc:9611	PTK2	DTC	2009-02-20	NULL	0.0498648	GW843682X	chembl:CHEMBL514499	GW843682X	FALSE	FALSE	FALSE
EHMT2	hgnc:14129	EHMT2	DTC	2009-02-20	NULL	0.00765865	CGS-12066B	iuphar.ligand:109	CGS-12066	FALSE	FALSE	FALSE
CYP3A4	hgnc:2637	CYP3A4	DTC	2009-02-20	NULL	0.0110125	MICONAZOLE	rxcui:42790	MICONAZOLE NITRATE	TRUE	FALSE	FALSE
TUBB2A	hgnc:12412	TUBB2A	DTC	2009-02-20	NULL	0.0781364	4-(PHENYLCARBAMOYL)BENZYLNITRATE	chembl:CHEMBL1795737	CHEMBL:CHEMBL1795737	FALSE	FALSE	FALSE
TUBB4A	hgnc:20774	TUBB4A	DTC	2009-02-20	NULL	0.0800422	4-(PHENYLCARBAMOYL)BENZYLNITRATE	chembl:CHEMBL1795737	CHEMBL:CHEMBL1795737	FALSE	FALSE	FALSE
T-CELL SURFACE GLYCOPROTEIN CD3 GAMMA	hgnc:1675	CD3G	TTD	2020.06.01	NULL	1.05015	Teplizumab	rxcui:2621880	TEPLIZUMAB	TRUE	FALSE	FALSE
TUBA4A	hgnc:12407	TUBA4A	DTC	2009-02-20	NULL	0.0800422	4-(PHENYLCARBAMOYL)BENZYLNITRATE	chembl:CHEMBL1795737	CHEMBL:CHEMBL1795737	FALSE	FALSE	FALSE
VDR	hgnc:12679	VDR	DTC	2009-02-20	NULL	0.111481	DICHLOFENTHION	chembl:CHEMBL1396626	DICHLOFENTHION	FALSE	FALSE	FALSE
PLATELET-DERIVED GROWTH FACTOR A	hgnc:8799	PDGFA	TTD	2020.06.01	NULL	6.56346	Squalamine	ncit:C143004	SQUALAMINE	FALSE	FALSE	FALSE
CHUK	hgnc:1974	CHUK	DTC	2009-02-20	NULL	7.5011	2,6-DIDEHYDROPEPEROMIN B	chembl:CHEMBL559876	2,6-DIDEHYDROPEPEROMIN B	FALSE	FALSE	FALSE
ATAD5	hgnc:25752	ATAD5	DTC	2009-02-20	NULL	0.0889961	SB-205384	chembl:CHEMBL1256667	CHEMBL:CHEMBL1256667	FALSE	FALSE	FALSE
FGFR1	hgnc:3688	FGFR1	DTC	2009-02-20	NULL	0.0153352	TCMDC-125758	chembl:CHEMBL546797	CHEMBL:CHEMBL546797	FALSE	FALSE	FALSE
CYP2C19	hgnc:2621	CYP2C19	DTC	2009-02-20	NULL	0.0361623	GLABRANIN	chembl:CHEMBL253998	GLABRANIN	FALSE	FALSE	FALSE
CARBOXYPEPTIDASE B2	hgnc:2300	CPB2	TTD	2020.06.01	NULL	7.5011	DS-1040	ncit:C148637	TAFIA INHIBITOR DS-1040B	FALSE	FALSE	FALSE
RXRA	hgnc:10477	RXRA	DTC	2009-02-20	NULL	0.280041	HONOKIOL	rxcui:2562546	HONOKIOL	FALSE	FALSE	FALSE
KCNH2	hgnc:6251	KCNH2	DTC	2009-02-20	NULL	0.0498648	U-37883A	iuphar.ligand:13269	PNU-37883	FALSE	FALSE	FALSE
THYMIC STROMAL LYMPHOPOIETIN	hgnc:30743	TSLP	TTD	2020.06.01	NULL	52.5077	MEDI9929	rxcui:2587789	TEZEPELUMAB	TRUE	FALSE	FALSE
INSULIN RECEPTOR	hgnc:6091	INSR	TTD	2020.06.01	NULL	0.75011	S-707106	ncit:C116320	INSULIN SENSITIZER S-707106	FALSE	FALSE	FALSE
THYROID HORMONE RECEPTOR BETA	hgnc:11799	THRB	TTD	2020.06.01	NULL	0.509783	MB-07811	drugbank:DB15137	VK-2809	FALSE	FALSE	FALSE
MUSCARINIC ACETYLCHOLINE RECEPTOR M5	hgnc:1954	CHRM5	TTD	2020.06.01	NULL	1.02956	Choline alfoscerate	rxcui:4918	GLYCERYLPHOSPHORYLCHOLINE	FALSE	FALSE	FALSE
HIF1A	hgnc:4910	HIF1A	DTC	2009-02-20	NULL	0.0452652	BENZAMIL	iuphar.ligand:4145	BENZAMIL	FALSE	FALSE	FALSE
NUCLEOLIN	hgnc:7667	NCL	TTD	2020.06.01	NULL	11.6684	Itarnafloxin	ncit:C71726	QUARFLOXIN	FALSE	FALSE	TRUE
MEMBRANE COPPER AMINE OXIDASE	hgnc:550	AOC3	TTD	2020.06.01	NULL	1.00976	Clonidine	rxcui:142432	CLONIDINE HYDROCHLORIDE	TRUE	FALSE	FALSE
PHOSPHODIESTERASE 5A	hgnc:8784	PDE5A	TTD	2020.06.01	NULL	0.546955	EXISULIND	ncit:C1239	EXISULIND	FALSE	FALSE	FALSE
NOREPINEPHRINE TRANSPORTER	hgnc:11048	SLC6A2	TTD	2020.06.01	NULL	0.327151	Reboxetine	rxcui:60842	REBOXETINE	TRUE	FALSE	FALSE
ADRENERGIC RECEPTOR BETA-2	hgnc:286	ADRB2	TTD	2020.06.01	NULL	0.219173	Salbutamol	rxcui:142153	ALBUTEROL SULFATE	TRUE	FALSE	FALSE
CYP2C9	hgnc:2623	CYP2C9	DTC	2009-02-20	NULL	0.0173636	FINASTERIDE	rxcui:25025	FINASTERIDE	TRUE	FALSE	FALSE
EPIDERMAL GROWTH FACTOR RECEPTOR	hgnc:3236	EGFR	TTD	2020.06.01	NULL	0.111127	BIBX-1382	ncit:C80868	FALNIDAMOL	FALSE	FALSE	FALSE
DNA TOPOISOMERASE	hgnc:38595	LINC00273	TTD	2020.06.01	NULL	17.5026	Icofungipen	ncit:C65880	ICOFUNGIPEN	FALSE	FALSE	FALSE
BLM	hgnc:1058	BLM	DTC	2009-02-20	NULL	0.0566426	TETRAIDOFLUORESCEIN	chembl:CHEMBL1160028	TETRAIDOFLUORESCEIN	FALSE	FALSE	FALSE
TUMOR-ASSOCIATED CALCIUM SIGNAL TRANSDUCER 1	hgnc:11529	EPCAM	TTD	2020.06.01	NULL	6.30092	ING-1	drugbank:DB05831	ING-1	FALSE	FALSE	FALSE
RETINOIC ACID RECEPTOR GAMMA	hgnc:9866	RARG	TTD	2020.06.01	NULL	0.135766	Tretinoin	rxcui:10753	TRETINOIN	TRUE	FALSE	TRUE
PLATELET-ACTIVATING FACTOR RECEPTOR	hgnc:9582	PTAFR	TTD	2020.06.01	NULL	4.37564	RUPATADINE	ncit:C73055	RUPATADINE	FALSE	FALSE	FALSE
NOREPINEPHRINE TRANSPORTER	hgnc:11048	SLC6A2	TTD	2020.06.01	NULL	0.0446114	Trimipramine	rxcui:10834	TRIMIPRAMINE	TRUE	FALSE	FALSE
ALK	hgnc:427	ALK	DTC	2009-02-20	NULL	0.00830161	JNJ-7706621	iuphar.ligand:5932	JNJ-7706621	FALSE	FALSE	FALSE
ALBENDAZOLE MONOOXYGENASE	hgnc:2637	CYP3A4	TTD	2020.06.01	NULL	0.00839049	PMX-53	iuphar.ligand:579	PMX53	FALSE	FALSE	FALSE
VASOPRESSIN V1A RECEPTOR	hgnc:895	AVPR1A	TTD	2020.06.01	NULL	0.326135	PMX-53	iuphar.ligand:579	PMX53	FALSE	FALSE	FALSE
SUBSTANCE-K RECEPTOR	hgnc:11527	TACR2	TTD	2020.06.01	NULL	1.50022	PMX-53	iuphar.ligand:579	PMX53	FALSE	FALSE	FALSE
HISTAMINE N-METHYLTRANSFERASE	hgnc:5028	HNMT	TTD	2020.06.01	NULL	1.87527	Amodiaquine	rxcui:720	AMODIAQUINE	FALSE	FALSE	FALSE
CDK5	hgnc:1774	CDK5	DTC	2009-02-20	NULL	0.298339	HTS-05058	chembl:CHEMBL261692	CHEMBL:CHEMBL261692	FALSE	FALSE	FALSE
T-CELL SURFACE GLYCOPROTEIN CD4	hgnc:1678	CD4	TTD	2020.06.01	NULL	9.84519	Zanolimumab	ncit:C91701	ZANOLIMUMAB	FALSE	FALSE	FALSE
FIBROBLAST GROWTH FACTOR RECEPTOR 3	hgnc:3690	FGFR3	TTD	2020.06.01	NULL	0.0921187	AEE-788	drugbank:DB12558	AEE-788	FALSE	FALSE	FALSE
CYCLIN-DEPENDENT KINASE 4	hgnc:1773	CDK4	TTD	2020.06.01	NULL	0.0757686	Ro 31-7453	ncit:C2507	MKC-1	FALSE	FALSE	FALSE
DYRK1A	hgnc:3091	DYRK1A	DTC	2009-02-20	NULL	0.140395	BMS-387032	iuphar.ligand:5670	BMS-387032	FALSE	FALSE	FALSE
SODIUM CHANNEL UNSPECIFIC	hgnc:12811	XK	TTD	2020.06.01	NULL	0.14115	Rufinamide	rxcui:69036	RUFINAMIDE	TRUE	FALSE	FALSE
ARACHIDONATE 5-LIPOXYGENASE	hgnc:435	ALOX5	TTD	2020.06.01	NULL	1.54434	Rilopirox	ncit:C75204	RILOPIROX	FALSE	FALSE	FALSE
DOPAMINE D1 RECEPTOR	hgnc:3020	DRD1	TTD	2020.06.01	NULL	0.0683694	Fenoldopam	rxcui:203151	FENOLDOPAM MESYLATE	TRUE	FALSE	FALSE
GASTRIN/CHOLECYSTOKININ TYPE B RECEPTOR	hgnc:1571	CCKBR	TTD	2020.06.01	NULL	0.596678	Ceruletide	ncit:C65309	CERULETIDE	TRUE	FALSE	FALSE
HISTAMINE H1 RECEPTOR	hgnc:5182	HRH1	TTD	2020.06.01	NULL	0.423449	Mizolastine	rxcui:61455	MIZOLASTINE	TRUE	FALSE	FALSE
TOP1	hgnc:11986	TOP1	DTC	2009-02-20	NULL	0.437564	SIMOCYCLINONE D8	chembl:CHEMBL1235969	SIMOCYCLINONE D8	FALSE	FALSE	FALSE
NEURONAL ACETYLCHOLINE RECEPTOR ALPHA-2	hgnc:1956	CHRNA2	TTD	2020.06.01	NULL	0.833455	Levallorphan	rxcui:6370	LEVALLORPHAN	TRUE	FALSE	FALSE
HISTONE DEACETYLASE 1	hgnc:4852	HDAC1	TTD	2020.06.01	NULL	0.471767	SNDX-275	ncit:C1863	ENTINOSTAT	FALSE	FALSE	TRUE
SEROTONIN TRANSPORTER	hgnc:11050	SLC6A4	TTD	2020.06.01	NULL	0.0785103	Clomipramine	rxcui:2597	CLOMIPRAMINE	TRUE	FALSE	FALSE
ESTROGEN RECEPTOR	hgnc:3467	ESR1	TTD	2020.06.01	NULL	0.245363	Estriol	rxcui:4094	ESTRIOL	TRUE	FALSE	FALSE
ADRENERGIC RECEPTOR ALPHA-1	hgnc:280	ADRA1D	TTD	2020.06.01	NULL	0.0448784	Labetalol	rxcui:6185	LABETALOL	TRUE	FALSE	FALSE
MAPT	hgnc:6893	MAPT	DTC	2009-02-20	NULL	0.0198442	PH-011685	chembl:CHEMBL126804	CHEMBL:CHEMBL126804	FALSE	FALSE	FALSE
PHOSPHOLIPASE A2	hgnc:9030	PLA2G1B	TTD	2020.06.01	NULL	0.336588	Miltefosine	rxcui:1494066	MILTEFOSINE	TRUE	FALSE	FALSE
ANDROGEN RECEPTOR	hgnc:644	AR	TTD	2020.06.01	NULL	0.0334125	Cyproterone	rxcui:3014	CYPROTERONE	TRUE	FALSE	FALSE
CYCLIN-DEPENDENT KINASE 1	hgnc:1722	CDK1	TTD	2020.06.01	NULL	0.411825	P276-00	ncit:C64762	RIVICICLIB	FALSE	FALSE	FALSE
HEAT SHOCK PROTEIN 90 ALPHA	hgnc:5253	HSP90AA1	TTD	2020.06.01	NULL	0.724244	Efungumab	ncit:C87763	EFUNGUMAB	FALSE	FALSE	FALSE
PDGFRB	hgnc:8804	PDGFRB	DTC	2009-02-20	NULL	0.0358007	CEDIRANIB	ncit:C80867	CEDIRANIB	FALSE	FALSE	TRUE
PAK-4 PROTEIN KINASE	hgnc:16059	PAK4	TTD	2020.06.01	NULL	0.625091	PF-3758309	iuphar.ligand:8937	PF-3758309	FALSE	FALSE	FALSE
CASP7	hgnc:1508	CASP7	DTC	2009-02-20	NULL	0.386086	BITHIONOLATE SODIUM	ncit:C171717	BITHIONOLATE SODIUM	TRUE	FALSE	FALSE
HLA CLASS I ANTIGEN B-7	hgnc:4932	HLA-B	TTD	2020.06.01	NULL	1.38178	Velimogene aliplasmid	ncit:C170392	VELIMOGENE ALIPLASMID	FALSE	FALSE	FALSE
GAMMA-SECRETASE	hgnc:4341	GLUL	TTD	2020.06.01	NULL	0.80781	MK-0752	drugbank:DB12852	MK-0752	FALSE	FALSE	TRUE
CYTOCHROME P450 1B1	hgnc:2597	CYP1B1	TTD	2020.06.01	NULL	1.59114	PINOCEMBRIN	chembl:CHEMBL399910	PINOCEMBRIN	FALSE	FALSE	FALSE
VOLTAGE-GATED CALCIUM CHANNEL ALPHA CAV2.2	hgnc:1389	CACNA1B	TTD	2020.06.01	NULL	0.656346	Hesperidin	rxcui:5281	HESPERIDIN	TRUE	FALSE	FALSE
C-C CHEMOKINE RECEPTOR TYPE 5	hgnc:1606	CCR5	TTD	2020.06.01	NULL	5.25077	PF-232798	drugbank:DB14813	PF-232798	FALSE	FALSE	FALSE
CYP1A2	hgnc:2596	CYP1A2	DTC	2009-02-20	NULL	0.0147576	HARMAN	chembl:CHEMBL12014	HARMAN	FALSE	FALSE	FALSE
MAPT	hgnc:6893	MAPT	DTC	2009-02-20	NULL	0.00175096	GEFITINIB	rxcui:328134	GEFITINIB	TRUE	FALSE	TRUE
TRANSFORMING GROWTH FACTOR BETA 2	hgnc:11768	TGFB2	TTD	2020.06.01	NULL	3.75055	FANG vaccine	ncit:C90552	GEMOGENOVATUCEL-T	FALSE	FALSE	FALSE
TOLL-LIKE RECEPTOR 3	hgnc:11849	TLR3	TTD	2020.06.01	NULL	10.5015	Rintatolimod	ncit:C1001	RINTATOLIMOD	FALSE	FALSE	FALSE
KDM4E	hgnc:37098	KDM4E	DTC	2009-02-20	NULL	0.0095625	ARACHIDONOYL GLYCINE	iuphar.ligand:3635	N-ARACHIDONOYLGLYCINE	FALSE	FALSE	FALSE
TOLL-LIKE RECEPTOR 2	hgnc:11848	TLR2	TTD	2020.06.01	NULL	7.5011	OPN-305	ncit:C120554	TOMARALIMAB	FALSE	FALSE	FALSE
INTEGRIN BETA-7	hgnc:6162	ITGB7	TTD	2020.06.01	NULL	5.83419	AMG-181	ncit:C139025	ABRILUMAB	FALSE	FALSE	FALSE
PLATELET-DERIVED GROWTH FACTOR RECEPTOR ALPHA	hgnc:8803	PDGFRA	TTD	2020.06.01	NULL	2.15195	Olaratumab	rxcui:1855735	OLARATUMAB	TRUE	FALSE	FALSE
EHMT2	hgnc:14129	EHMT2	DTC	2009-02-20	NULL	0.0204231	4-BENZYLOXYANILINE	chembl:CHEMBL1351571	4-BENZYLOXYANILINE	FALSE	FALSE	FALSE
CARBONIC ANHYDRASE I	hgnc:1368	CA1	TTD	2020.06.01	NULL	2.62538	CG-100649	ncit:C170335	POLMACOXIB	FALSE	FALSE	FALSE
HISTAMINE H1 RECEPTOR	hgnc:5182	HRH1	TTD	2020.06.01	NULL	1.27035	Chlophedianol	rxcui:21254	CHLOPHEDIANOL	TRUE	FALSE	FALSE
PROGRAMMED CELL DEATH PROTEIN 1	hgnc:8760	PDCD1	TTD	2020.06.01	NULL	1.28067	Sym021	ncit:C142865	ANTI-PD-1 MONOCLONAL ANTIBODY SYM021	FALSE	FALSE	FALSE
DNA TOPOISOMERASE II	hgnc:11989	TOP2A	TTD	2020.06.01	NULL	0.905305	Valrubicin	rxcui:31435	VALRUBICIN	TRUE	FALSE	TRUE
PROTO-ONCOGENE C-ROS	hgnc:10261	ROS1	TTD	2020.06.01	NULL	1.00976	Lorlatinib	rxcui:2103164	LORLATINIB	TRUE	FALSE	TRUE
KMT2A	hgnc:7132	KMT2A	DTC	2009-02-20	NULL	0.117205	RAMATROBAN	ncit:C76400	RAMATROBAN	FALSE	FALSE	FALSE
THYROID PEROXIDASE	hgnc:12015	TPO	TTD	2020.06.01	NULL	8.75128	Carbimazole	rxcui:2020	CARBIMAZOLE	TRUE	FALSE	FALSE
INTERLEUKIN-2	hgnc:6001	IL2	TTD	2020.06.01	NULL	0.820432	Thymoctonan	ncit:C152593	THYMOCTONAN	FALSE	FALSE	FALSE
CAMK2B	hgnc:1461	CAMK2B	DTC	2009-02-20	NULL	0.0477342	CEDIRANIB	ncit:C80867	CEDIRANIB	FALSE	FALSE	TRUE
ATP-BINDING CASSETTE TRANSPORTER G2	hgnc:74	ABCG2	TTD	2020.06.01	NULL	0.0341847	Sulfasalazine	rxcui:9524	SULFASALAZINE	TRUE	FALSE	FALSE
NEURONAL ACETYLCHOLINE RECEPTOR ALPHA-4	hgnc:1958	CHRNA4	TTD	2020.06.01	NULL	0.558592	Pentolinium	ncit:C77367	PENTOLINIUM	TRUE	FALSE	FALSE
PHOSPHODIESTERASE 4A	hgnc:8780	PDE4A	TTD	2020.06.01	NULL	0.238671	ROLIPRAM	ncit:C72842	ROLIPRAM	FALSE	FALSE	FALSE
C-C CHEMOKINE RECEPTOR TYPE 2	hgnc:1603	CCR2	TTD	2020.06.01	NULL	1.52196	Cenicriviroc	ncit:C166464	CENICRIVIROC	FALSE	FALSE	FALSE
CHEK2	hgnc:16627	CHEK2	DTC	2009-02-20	NULL	0.0532532	FASUDIL	ncit:C65624	FASUDIL	FALSE	FALSE	TRUE
AMYLOID BETA A4 PROTEIN	hgnc:620	APP	TTD	2020.06.01	NULL	0.80781	Florbetapir F-18	rxcui:1427224	FLORBETAPIR F-18	TRUE	FALSE	FALSE
PHOSPHODIESTERASE I BETA	hgnc:3358	ENPP3	TTD	2020.06.01	NULL	26.2538	AGS-16M8F	ncit:C116626	ANTI-ENPP3/MMAF ANTIBODY-DRUG CONJUGATE AGS-16M8F	FALSE	FALSE	FALSE
TYROSINASE	hgnc:12442	TYR	TTD	2020.06.01	NULL	2.38671	MKC-1106-MT	ncit:C77971	IMMUNOTHERAPY REGIMEN MKC-1106-MT	FALSE	FALSE	FALSE
ERBB2 TYROSINE KINASE RECEPTOR	hgnc:3430	ERBB2	TTD	2020.06.01	NULL	0.518168	Varlitinib	ncit:C62530	VARLITINIB	FALSE	FALSE	FALSE
HDAC9	hgnc:14065	HDAC9	DTC	2009-02-20	NULL	0.160943	LARGAZOLE	chembl:CHEMBL1173445	LARGAZOLE	FALSE	FALSE	FALSE
COAGULATION FACTOR IX	hgnc:3551	F9	TTD	2020.06.01	NULL	2.76356	Trenonacog alfa	ncit:C152727	TRENONACOG ALFA	FALSE	FALSE	FALSE
5-HT 2A RECEPTOR	hgnc:5293	HTR2A	TTD	2020.06.01	NULL	0.252441	Abaperidone	ncit:C73280	ABAPERIDONE	FALSE	FALSE	FALSE
DOPAMINE D2 RECEPTOR	hgnc:3023	DRD2	TTD	2020.06.01	NULL	0.10377	Abaperidone	ncit:C73280	ABAPERIDONE	FALSE	FALSE	FALSE
SEROTONIN TRANSPORTER	hgnc:11050	SLC6A4	TTD	2020.06.01	NULL	0.198893	Amfepramone	rxcui:3389	DIETHYLPROPION	TRUE	FALSE	FALSE
ADRENERGIC RECEPTOR ALPHA-2C	hgnc:283	ADRA2C	TTD	2020.06.01	NULL	0.739545	Amezinium	rxcui:17665	AMEZINIUM	FALSE	FALSE	FALSE
VASCULAR ENDOTHELIAL GROWTH FACTOR RECEPTOR 2	hgnc:6307	KDR	TTD	2020.06.01	NULL	0.15127	Axitinib	rxcui:1242999	AXITINIB	TRUE	FALSE	TRUE
TRANSIENT RECEPTOR POTENTIAL CATION CHANNEL V1	hgnc:12716	TRPV1	TTD	2020.06.01	NULL	0.301335	Capsaicin	rxcui:1992	CAPSAICIN	TRUE	FALSE	FALSE
COAGULATION FACTOR XA	hgnc:3528	F10	TTD	2020.06.01	NULL	1.07159	Certoparin sodium	rxcui:152612	CERTOPARIN SODIUM	FALSE	FALSE	FALSE
FRK	hgnc:3955	FRK	DTC	2009-02-20	NULL	0.0193327	CYC-116	chembl:CHEMBL482967	CYC-116	FALSE	FALSE	FALSE
ESTROGEN RECEPTOR	hgnc:3467	ESR1	TTD	2020.06.01	NULL	0.163575	Estropipate	rxcui:33747	ESTROPIPATE	TRUE	FALSE	FALSE
TYROSINE 3-MONOOXYGENASE	hgnc:11782	TH	TTD	2020.06.01	NULL	0.625091	L-Phenylalanine	rxcui:8156	PHENYLALANINE	TRUE	FALSE	FALSE
ADRENERGIC RECEPTOR ALPHA-1D	hgnc:280	ADRA1D	TTD	2020.06.01	NULL	0.230803	Moxisylyte	rxcui:10561	MOXISYLYTE	TRUE	FALSE	FALSE
PHOSPHODIESTERASE 5A	hgnc:8784	PDE5A	TTD	2020.06.01	NULL	0.820432	Rhucin	wikidata:Q29006438	RHUCIN	FALSE	FALSE	FALSE
POLK	hgnc:9183	POLK	DTC	2009-02-20	NULL	0.0167649	PINAFIDE	ncit:C76757	PINAFIDE	FALSE	FALSE	FALSE
HISTAMINE RECEPTOR	hgnc:5172	HR	TTD	2020.06.01	NULL	17.5026	Repirinast	ncit:C73053	REPIRINAST	FALSE	FALSE	FALSE
NFKB1	hgnc:7794	NFKB1	DTC	2009-02-20	NULL	0.0614125	KAEMPFEROL	drugbank:DB01852	KAEMPHEROL	FALSE	FALSE	FALSE
C1 ESTERASE INHIBITOR	hgnc:1228	SERPING1	TTD	2020.06.01	NULL	13.1269	Rhucin	wikidata:Q29006438	RHUCIN	FALSE	FALSE	FALSE
ANGIOTENSIN-CONVERTING ENZYME	hgnc:2707	ACE	TTD	2020.06.01	NULL	0.889961	Temocapril hydrochloride	ncit:C99556	TEMOCAPRIL HYDROCHLORIDE	FALSE	FALSE	FALSE
TUBULIN BETA	hgnc:20778	TUBB	TTD	2020.06.01	NULL	0.535793	STA-5312	ncit:C77066	ROSABULIN	FALSE	FALSE	FALSE
B-CELL RECEPTOR CD22	hgnc:1643	CD22	TTD	2020.06.01	NULL	1.45855	AUTO3	drugbank:DB17364	AUTO3	FALSE	FALSE	FALSE
AR	hgnc:644	AR	DTC	2009-02-20	NULL	0.00449783	DOFETILIDE	rxcui:49247	DOFETILIDE	TRUE	FALSE	FALSE
PROSTAGLANDIN E2 RECEPTOR EP2	hgnc:9594	PTGER2	TTD	2020.06.01	NULL	3.28173	CP-533536	ncit:C83707	EVATANEPAG	FALSE	FALSE	FALSE
PROTO-ONCOGENE C-MET	hgnc:7029	MET	TTD	2020.06.01	NULL	0.250037	LY-2875358	iuphar.ligand:7748	EMIBETUZUMAB	FALSE	FALSE	FALSE
CYP2E1	hgnc:2631	CYP2E1	DTC	2009-02-20	NULL	0.75011	BRADANICLINE	ncit:C169814	BRADANICLINE	FALSE	FALSE	FALSE
WEE1-LIKE PROTEIN KINASE	hgnc:12761	WEE1	TTD	2020.06.01	NULL	0.721259	MK-1775	ncit:C91725	ADAVOSERTIB	FALSE	FALSE	TRUE
HEAT SHOCK PROTEIN 90 ALPHA	hgnc:5253	HSP90AA1	TTD	2020.06.01	NULL	0.362122	NVP-AUY922	iuphar.ligand:9261	LUMINESPIB	FALSE	FALSE	FALSE
INSULIN-LIKE GROWTH FACTOR I RECEPTOR	hgnc:5465	IGF1R	TTD	2020.06.01	NULL	0.990711	RV001	chembl:CHEMBL1743079	TEPROTUMUMAB	FALSE	FALSE	FALSE
TYROSINE-PROTEIN KINASE BTK	hgnc:1133	BTK	TTD	2020.06.01	NULL	1.02956	RG7845	ncit:C116844	FENEBRUTINIB	FALSE	FALSE	FALSE
GALK1	hgnc:4118	GALK1	DTC	2009-02-20	NULL	0.546955	TRICETIN	rxcui:1994358	TRICETIN	TRUE	FALSE	FALSE
NEUROTENSIN RECEPTOR TYPE 1	hgnc:8039	NTSR1	TTD	2020.06.01	NULL	5.83419	Meclinertant	ncit:C156766	MECLINERTANT	FALSE	FALSE	FALSE
RHO-ASSOCIATED PROTEIN KINASE 1	hgnc:10251	ROCK1	TTD	2020.06.01	NULL	0.15976	Fasudil	ncit:C65624	FASUDIL	FALSE	FALSE	TRUE
NCBIGENE:2	hgnc:7	A2M	GuideToPharmacology	2024.1	agonist	0.632623	IUPHAR.LIGAND:3221	iuphar.ligand:3221	CP94253	FALSE	FALSE	FALSE
EHMT2	hgnc:14129	EHMT2	DTC	2009-02-20	NULL	0.00556992	BAS03450373	chembl:CHEMBL1576310	CHEMBL:CHEMBL1576310	FALSE	FALSE	FALSE
NCBIGENE:2	hgnc:7	A2M	GuideToPharmacology	2024.1	inhibitor	0.316311	IUPHAR.LIGAND:65	iuphar.ligand:65	(R)-FLUROCARAZOLOL	FALSE	FALSE	FALSE
NCBIGENE:4	ncbigene:4	A12M1	GuideToPharmacology	2024.1	inhibitor	0.0587992	IUPHAR.LIGAND:134	rxcui:6911	METHYSERGIDE	TRUE	FALSE	FALSE
NCBIGENE:4	ncbigene:4	A12M1	GuideToPharmacology	2024.1	inhibitor	0.186197	IUPHAR.LIGAND:67	iuphar.ligand:67	9-OH-RISPERIDONE	FALSE	FALSE	FALSE
NCBIGENE:5	ncbigene:5	A12M2	GuideToPharmacology	2024.1	agonist	0.26927	IUPHAR.LIGAND:147	iuphar.ligand:147	DOI	FALSE	FALSE	FALSE
NCBIGENE:4	ncbigene:4	A12M1	GuideToPharmacology	2024.1	inhibitor	0.0620658	IUPHAR.LIGAND:133	rxcui:6834	METERGOLINE	FALSE	FALSE	FALSE
PLK1	hgnc:9077	PLK1	DTC	2009-02-20	NULL	0.0171594	OXIDOPAMINE HYDROCHLORIDE	chembl:CHEMBL451197	OXIDOPAMINE HYDROCHLORIDE	FALSE	FALSE	FALSE
NCBIGENE:6	ncbigene:6	A12M3	GuideToPharmacology	2024.1	agonist	0.0463031	IUPHAR.LIGAND:21	iuphar.ligand:21	LY344864	FALSE	FALSE	FALSE
NCBIGENE:6	ncbigene:6	A12M3	GuideToPharmacology	2024.1	agonist	0.416728	IUPHAR.LIGAND:158	iuphar.ligand:158	N-1-ISOPROPYL-5-MEOT	FALSE	FALSE	FALSE
NCBIGENE:5	ncbigene:5	A12M2	GuideToPharmacology	2024.1	inhibitor	0.192336	IUPHAR.LIGAND:3	iuphar.ligand:3	1-NAPHTHYLPIPERAZINE	FALSE	FALSE	FALSE
NCBIGENE:6	ncbigene:6	A12M3	GuideToPharmacology	2024.1	agonist	0.0520909	IUPHAR.LIGAND:142	iuphar.ligand:142	M-CHLOROPHENYLPIPERAZINE	FALSE	FALSE	FALSE
NCBIGENE:6	ncbigene:6	A12M3	GuideToPharmacology	2024.1	agonist	0.0694546	IUPHAR.LIGAND:28	iuphar.ligand:28	SB 216641	FALSE	FALSE	FALSE
NCBIGENE:6	ncbigene:6	A12M3	GuideToPharmacology	2024.1	agonist	0.138909	IUPHAR.LIGAND:166	iuphar.ligand:166	RO 60-0175	FALSE	FALSE	FALSE
NCBIGENE:6	ncbigene:6	A12M3	GuideToPharmacology	2024.1	inhibitor	0.0694546	IUPHAR.LIGAND:67	iuphar.ligand:67	9-OH-RISPERIDONE	FALSE	FALSE	FALSE
YES1	hgnc:12841	YES1	DTC	2009-02-20	NULL	0.0180315	TOFACITINIB	rxcui:1357536	TOFACITINIB	TRUE	FALSE	TRUE
NCBIGENE:6	ncbigene:6	A12M3	GuideToPharmacology	2024.1	inhibitor	0.0297663	IUPHAR.LIGAND:189	iuphar.ligand:189	SB 206553	FALSE	FALSE	FALSE
NCBIGENE:7	ncbigene:7	A12M4	GuideToPharmacology	2024.1	agonist	0.069089	IUPHAR.LIGAND:109	iuphar.ligand:109	CGS-12066	FALSE	FALSE	FALSE
NCBIGENE:7	ncbigene:7	A12M4	GuideToPharmacology	2024.1	agonist	0.184237	IUPHAR.LIGAND:166	iuphar.ligand:166	RO 60-0175	FALSE	FALSE	FALSE
NCBIGENE:7	ncbigene:7	A12M4	GuideToPharmacology	2024.1	agonist	0.110542	IUPHAR.LIGAND:147	iuphar.ligand:147	DOI	FALSE	FALSE	FALSE
NCBIGENE:7	ncbigene:7	A12M4	GuideToPharmacology	2024.1	agonist	0.019059	IUPHAR.LIGAND:14	iuphar.ligand:14	GR 127935	FALSE	FALSE	FALSE
NCBIGENE:7	ncbigene:7	A12M4	GuideToPharmacology	2024.1	agonist	0.0614125	IUPHAR.LIGAND:21	iuphar.ligand:21	LY344864	FALSE	FALSE	FALSE
NCBIGENE:6	ncbigene:6	A12M3	GuideToPharmacology	2024.1	inhibitor	0.032056	IUPHAR.LIGAND:205	rxcui:6475	LOXAPINE	TRUE	FALSE	FALSE
NCBIGENE:8	hgnc:5295	HTR2C	GuideToPharmacology	2024.1	inhibitor	0.128695	IUPHAR.LIGAND:175	iuphar.ligand:175	SPIRAMIDE	FALSE	FALSE	FALSE
KDR	hgnc:6307	KDR	DTC	2009-02-20	NULL	0.0115554	TCMDC-125758	chembl:CHEMBL546797	CHEMBL:CHEMBL546797	FALSE	FALSE	FALSE
NCBIGENE:8	hgnc:5295	HTR2C	GuideToPharmacology	2024.1	inhibitor	0.193043	IUPHAR.LIGAND:232	iuphar.ligand:232	[3H]MESULERGINE	FALSE	FALSE	FALSE
NCBIGENE:9	hgnc:7645	NAT1	GuideToPharmacology	2024.1	agonist	0.208364	IUPHAR.LIGAND:240	rxcui:35255	CISAPRIDE	TRUE	FALSE	FALSE
NCBIGENE:9	hgnc:7645	NAT1	GuideToPharmacology	2024.1	inhibitor	0.486182	IUPHAR.LIGAND:225	ncit:C74393	PIBOSEROD	FALSE	FALSE	FALSE
NCBIGENE:10	hgnc:7646	NAT2	GuideToPharmacology	2024.1	agonist	0.0729273	IUPHAR.LIGAND:5	iuphar.ligand:5	5-HYDROXYTRYPTAMINE	FALSE	FALSE	FALSE
ATXN2	hgnc:10555	ATXN2	DTC	2009-02-20	NULL	0.0132864	ISOVELLERAL	iuphar.ligand:6287	ISOVELLERAL	FALSE	FALSE	FALSE
NCBIGENE:11	hgnc:15	NATP	GuideToPharmacology	2024.1	agonist	0.0741634	IUPHAR.LIGAND:23	iuphar.ligand:23	RU 24969	FALSE	FALSE	FALSE
NCBIGENE:11	hgnc:15	NATP	GuideToPharmacology	2024.1	inhibitor	0.0342293	IUPHAR.LIGAND:202	rxcui:476250	DULOXETINE HYDROCHLORIDE	TRUE	FALSE	FALSE
NCBIGENE:11	hgnc:15	NATP	GuideToPharmacology	2024.1	inhibitor	0.0342293	IUPHAR.LIGAND:209	rxcui:8076	PERPHENAZINE	TRUE	FALSE	FALSE
NCBIGENE:12	hgnc:16	SERPINA3	GuideToPharmacology	2024.1	inhibitor	0.230297	IUPHAR.LIGAND:11959	iuphar.ligand:11959	EGIS-11150	FALSE	FALSE	FALSE
NCBIGENE:1385	hgnc:2345	CREB1	GuideToPharmacology	2024.1	activator	4.77342	IUPHAR.LIGAND:5183	iuphar.ligand:5183	5-LOX ACTIVATING PROTEIN	FALSE	FALSE	FALSE
NCBIGENE:12	hgnc:16	SERPINA3	GuideToPharmacology	2024.1	inhibitor	0.0575742	IUPHAR.LIGAND:103	rxcui:40003	ZOTEPINE	FALSE	FALSE	FALSE
NCBIGENE:2465	hgnc:3862	FRA17A	GuideToPharmacology	2024.1	inhibitor	1.25018	IUPHAR.LIGAND:8993	rxcui:7315	NEOSTIGMINE	TRUE	FALSE	FALSE
NCBIGENE:315	hgnc:1611	ACKR4	GuideToPharmacology	2024.1	agonist	8.75128	IUPHAR.LIGAND:811	iuphar.ligand:811	CCL21	FALSE	FALSE	FALSE
NCBIGENE:1785	hgnc:2974	DNM2	GuideToPharmacology	2024.1	inhibitor	2.38671	IUPHAR.LIGAND:10632	iuphar.ligand:10632	ITACNOSERTIB	FALSE	FALSE	FALSE
NCBIGENE:1785	hgnc:2974	DNM2	GuideToPharmacology	2024.1	inhibitor	0.681918	IUPHAR.LIGAND:8120	iuphar.ligand:8120	COMPOUND 13D [PMID: 23639540]	FALSE	FALSE	FALSE
NCBIGENE:23	hgnc:70	ABCF1	GuideToPharmacology	2024.1	inhibitor	0.106723	IUPHAR.LIGAND:7170	rxcui:39173	DOXAZOSIN MESYLATE	TRUE	FALSE	FALSE
NCBIGENE:23	hgnc:70	ABCF1	GuideToPharmacology	2024.1	agonist	0.426892	IUPHAR.LIGAND:481	iuphar.ligand:481	NS-49	FALSE	FALSE	FALSE
NCBIGENE:24	hgnc:34	ABCA4	GuideToPharmacology	2024.1	inhibitor	0.397785	IUPHAR.LIGAND:486	iuphar.ligand:486	(+)-CYCLAZOSIN	FALSE	FALSE	FALSE
NCBIGENE:24	hgnc:34	ABCA4	GuideToPharmacology	2024.1	inhibitor	0.0795571	IUPHAR.LIGAND:503	rxcui:8629	PRAZOSIN	TRUE	FALSE	FALSE
NCBIGENE:25	hgnc:76	ABL1	GuideToPharmacology	2024.1	inhibitor	0.0314794	IUPHAR.LIGAND:49	rxcui:8353	PIRIBEDIL	FALSE	FALSE	FALSE
NCBIGENE:25	hgnc:76	ABL1	GuideToPharmacology	2024.1	inhibitor	0.0251835	IUPHAR.LIGAND:503	rxcui:8629	PRAZOSIN	TRUE	FALSE	FALSE
NCBIGENE:25	hgnc:76	ABL1	GuideToPharmacology	2024.1	inhibitor	0.00563811	IUPHAR.LIGAND:96	rxcui:35636	RISPERIDONE	TRUE	FALSE	FALSE
NCBIGENE:25	hgnc:76	ABL1	GuideToPharmacology	2024.1	agonist	0.0755506	IUPHAR.LIGAND:5509	rxcui:7247	NAPHAZOLINE	TRUE	FALSE	FALSE
NCBIGENE:26	hgnc:80	AOC1	GuideToPharmacology	2024.1	agonist	0.198893	IUPHAR.LIGAND:7308	rxcui:236460	TIZANIDINE HYDROCHLORIDE	TRUE	FALSE	FALSE
NCBIGENE:25	hgnc:76	ABL1	GuideToPharmacology	2024.1	inhibitor	0.0755506	IUPHAR.LIGAND:7310	rxcui:10634	TOLAZOLINE	TRUE	FALSE	FALSE
NCBIGENE:27	hgnc:77	ABL2	GuideToPharmacology	2024.1	agonist	0.0917966	IUPHAR.LIGAND:522	rxcui:203142	GUANFACINE HYDROCHLORIDE	TRUE	FALSE	FALSE
NCBIGENE:27	hgnc:77	ABL2	GuideToPharmacology	2024.1	inhibitor	0.0673175	IUPHAR.LIGAND:503	rxcui:8629	PRAZOSIN	TRUE	FALSE	FALSE
NCBIGENE:27	hgnc:77	ABL2	GuideToPharmacology	2024.1	agonist	0.144252	IUPHAR.LIGAND:12574	rxcui:30257	MOXONIDINE	TRUE	FALSE	FALSE
NCBIGENE:27	hgnc:77	ABL2	GuideToPharmacology	2024.1	inhibitor	0.252441	IUPHAR.LIGAND:11959	iuphar.ligand:11959	EGIS-11150	FALSE	FALSE	FALSE
NCBIGENE:27	hgnc:77	ABL2	GuideToPharmacology	2024.1	inhibitor	0.336588	IUPHAR.LIGAND:12576	rxcui:18475	ATIPAMEZOLE	TRUE	FALSE	FALSE
NCBIGENE:27	hgnc:77	ABL2	GuideToPharmacology	2024.1	agonist	0.0917966	IUPHAR.LIGAND:521	rxcui:228054	DEXMEDETOMIDINE HYDROCHLORIDE	TRUE	FALSE	FALSE
NCBIGENE:27	hgnc:77	ABL2	GuideToPharmacology	2024.1	agonist	0.0776741	IUPHAR.LIGAND:516	rxcui:142432	CLONIDINE HYDROCHLORIDE	TRUE	FALSE	FALSE
NCBIGENE:628	ncbigene:628	BEVI	GuideToPharmacology	2024.1	agonist	0.905305	IUPHAR.LIGAND:11151	iuphar.ligand:11151	GSK2881078	FALSE	FALSE	FALSE
NCBIGENE:21	hgnc:33	ABCA3	GuideToPharmacology	2024.1	agonist	0.0601462	IUPHAR.LIGAND:425	iuphar.ligand:377	NECA	FALSE	FALSE	FALSE
NCBIGENE:21	hgnc:33	ABCA3	GuideToPharmacology	2024.1	agonist	0.0601462	IUPHAR.LIGAND:377	iuphar.ligand:377	NECA	FALSE	FALSE	FALSE
NCBIGENE:21	hgnc:33	ABCA3	GuideToPharmacology	2024.1	inhibitor	0.180439	IUPHAR.LIGAND:5620	iuphar.ligand:5620	PSB-11	FALSE	FALSE	FALSE
NCBIGENE:21	hgnc:33	ABCA3	GuideToPharmacology	2024.1	inhibitor	0.541316	IUPHAR.LIGAND:466	iuphar.ligand:466	MRS1067	FALSE	FALSE	FALSE
NCBIGENE:21	hgnc:33	ABCA3	GuideToPharmacology	2024.1	inhibitor	0.135329	IUPHAR.LIGAND:390	iuphar.ligand:390	MRE 2029F20	FALSE	FALSE	FALSE
NCBIGENE:21	hgnc:33	ABCA3	GuideToPharmacology	2024.1	inhibitor	0.541316	IUPHAR.LIGAND:5729	iuphar.ligand:5729	[3H]PSB-11	FALSE	FALSE	FALSE
NCBIGENE:34	hgnc:89	ACADM	GuideToPharmacology	2024.1	inhibitor	0.564599	IUPHAR.LIGAND:593	rxcui:69749	VALSARTAN	TRUE	FALSE	FALSE
NCBIGENE:1936	hgnc:3211	EEF1D	GuideToPharmacology	2024.1	inhibitor	0.364637	IUPHAR.LIGAND:8178	iuphar.ligand:8178	COMPOUND 16 [PMID: 18945615]	FALSE	FALSE	FALSE
NCBIGENE:35	hgnc:90	ACADS	GuideToPharmacology	2024.1	agonist	2.38671	IUPHAR.LIGAND:6894	iuphar.ligand:6894	ANGIOTENSIN A	FALSE	FALSE	FALSE
NCBIGENE:38	hgnc:93	ACAT1	GuideToPharmacology	2024.1	inhibitor	0.833455	IUPHAR.LIGAND:6176	iuphar.ligand:6176	BANTAG-1	FALSE	FALSE	FALSE
NCBIGENE:40	hgnc:99	ASIC2	GuideToPharmacology	2024.1	inhibitor	0.760981	IUPHAR.LIGAND:6176	iuphar.ligand:6176	BANTAG-1	FALSE	FALSE	FALSE
NCBIGENE:2957	hgnc:4646	GTF2A1	GuideToPharmacology	2024.1	inhibitor	10.5015	IUPHAR.LIGAND:12414	iuphar.ligand:12414	JNJ-65234637	FALSE	FALSE	FALSE
NCBIGENE:2330	hgnc:3773	FMO5	GuideToPharmacology	2024.1	inhibitor	0.795571	IUPHAR.LIGAND:9818	iuphar.ligand:9818	ELENBECESTAT	FALSE	FALSE	FALSE
NCBIGENE:2330	hgnc:3773	FMO5	GuideToPharmacology	2024.1	inhibitor	1.59114	IUPHAR.LIGAND:6931	iuphar.ligand:6931	AZD3839	FALSE	FALSE	FALSE
NCBIGENE:2331	hgnc:3774	FMOD	GuideToPharmacology	2024.1	inhibitor	0.972364	IUPHAR.LIGAND:8699	ncit:C152868	VERUBECESTAT	FALSE	FALSE	FALSE
NCBIGENE:28	hgnc:79	ABO	GuideToPharmacology	2024.1	agonist	0.133948	IUPHAR.LIGAND:509	rxcui:66887	RACEPINEPHRINE	TRUE	FALSE	FALSE
NCBIGENE:267	hgnc:463	AMFR	GuideToPharmacology	2024.1	agonist	0.937637	IUPHAR.LIGAND:2487	iuphar.ligand:2487	LTB4	FALSE	FALSE	FALSE
NCBIGENE:2725	hgnc:1104	BRD3	GuideToPharmacology	2024.1	inhibitor	0.795571	IUPHAR.LIGAND:7521	iuphar.ligand:7521	COMPOUND 36 [PMID: 24000170]	FALSE	FALSE	FALSE
NCBIGENE:2725	hgnc:1104	BRD3	GuideToPharmacology	2024.1	inhibitor	0.795571	IUPHAR.LIGAND:7522	iuphar.ligand:7522	COMPOUND 38 [PMID: 24000170]	FALSE	FALSE	FALSE
NCBIGENE:1947	hgnc:3226	EFNB1	GuideToPharmacology	2024.1	inhibitor	1.09391	IUPHAR.LIGAND:6044	drugbank:DB08039	(3Z)-N,N-DIMETHYL-2-OXO-3-(4,5,6,7-TETRAHYDRO-1H-INDOL-2-YLMETHYLIDENE)-2,3-DIHYDRO-1H-INDOLE-5-SULFONAMIDE	FALSE	FALSE	FALSE
NCBIGENE:1945	hgnc:3224	EFNA4	GuideToPharmacology	2024.1	inhibitor	0.174444	IUPHAR.LIGAND:5716	rxcui:2197490	FEDRATINIB	TRUE	FALSE	TRUE
NCBIGENE:1948	hgnc:3227	EFNB2	GuideToPharmacology	2024.1	inhibitor	0.0593978	IUPHAR.LIGAND:8912	rxcui:1986808	ACALABRUTINIB	TRUE	FALSE	FALSE
NCBIGENE:1948	hgnc:3227	EFNB2	GuideToPharmacology	2024.1	inhibitor	0.504881	IUPHAR.LIGAND:10629	ncit:C156173	ORELABRUTINIB	FALSE	FALSE	FALSE
NCBIGENE:1948	hgnc:3227	EFNB2	GuideToPharmacology	2024.1	inhibitor	0.504881	IUPHAR.LIGAND:10464	ncit:C175777	ELSUBRUTINIB	FALSE	FALSE	FALSE
NCBIGENE:41	hgnc:100	ASIC1	GuideToPharmacology	2024.1	inhibitor	1.38178	IUPHAR.LIGAND:654	iuphar.ligand:654	B-9858	FALSE	FALSE	FALSE
NCBIGENE:1949	hgnc:3228	EFNB3	GuideToPharmacology	2024.1	inhibitor	8.75128	IUPHAR.LIGAND:8112	iuphar.ligand:8112	COMPOUND 2-13-1 [PMID: 24900824]	FALSE	FALSE	FALSE
NCBIGENE:42	hgnc:1030	BDKRB2	GuideToPharmacology	2024.1	agonist	1.09391	IUPHAR.LIGAND:3765	iuphar.ligand:3765	[125I][TYR8]BRADYKININ	FALSE	FALSE	FALSE
NCBIGENE:32	hgnc:85	ACACB	GuideToPharmacology	2024.1	inhibitor	1.6938	IUPHAR.LIGAND:9451	iuphar.ligand:9451	DF2593A	FALSE	FALSE	FALSE
NCBIGENE:32	hgnc:85	ACACB	GuideToPharmacology	2024.1	agonist	0.846898	IUPHAR.LIGAND:574	iuphar.ligand:574	C5A DES-ARG	FALSE	FALSE	FALSE
NCBIGENE:32	hgnc:85	ACACB	GuideToPharmacology	2024.1	inhibitor	1.6938	IUPHAR.LIGAND:5779	iuphar.ligand:5779	C089	FALSE	FALSE	FALSE
NCBIGENE:32	hgnc:85	ACACB	GuideToPharmacology	2024.1	agonist	1.6938	IUPHAR.LIGAND:12514	iuphar.ligand:12514	BM221	FALSE	FALSE	FALSE
ROCK2	hgnc:10252	ROCK2	DTC	2009-02-20	NULL	0.0114097	CENISERTIB	ncit:C64540	CENISERTIB	FALSE	FALSE	TRUE
NCBIGENE:1557	hgnc:2621	CYP2C19	GuideToPharmacology	2024.1	inhibitor	0.00471682	IUPHAR.LIGAND:5710	rxcui:1307619	BOSUTINIB	TRUE	FALSE	TRUE
NCBIGENE:33	hgnc:88	ACADL	GuideToPharmacology	2024.1	inhibitor	5.83419	IUPHAR.LIGAND:5770	iuphar.ligand:5770	CHIPS-(28-149)	FALSE	FALSE	FALSE
NCBIGENE:33	hgnc:88	ACADL	GuideToPharmacology	2024.1	agonist	2.91709	IUPHAR.LIGAND:3774	iuphar.ligand:3774	[125I]C5A (HUMAN)	FALSE	FALSE	FALSE
ACVR1	hgnc:171	ACVR1	DTC	2009-02-20	NULL	0.0595325	DNDI1417467	chembl:CHEMBL1997335	CHEMBL:CHEMBL1997335	FALSE	FALSE	FALSE
NCBIGENE:1999	hgnc:3318	ELF3	GuideToPharmacology	2024.1	inhibitor	1.75026	IUPHAR.LIGAND:9923	ncit:C141430	VORUCICLIB	FALSE	FALSE	FALSE
NCBIGENE:1997	hgnc:3316	ELF1	GuideToPharmacology	2024.1	inhibitor	4.37564	IUPHAR.LIGAND:8050	iuphar.ligand:8050	PF-4800567	FALSE	FALSE	FALSE
NCBIGENE:529	hgnc:857	ATP6V1E1	GuideToPharmacology	2024.1	activator	2.91709	IUPHAR.LIGAND:4318	iuphar.ligand:4318	SZ(+)-(S)-202-791	FALSE	FALSE	FALSE
CYP2C19	hgnc:2621	CYP2C19	DTC	2009-02-20	NULL	0.0180812	RIMCAZOLE	ncit:C152218	RIMCAZOLE	FALSE	FALSE	FALSE
NCBIGENE:534	hgnc:862	ATP6V1G2	GuideToPharmacology	2024.1	blocker	1.09391	IUPHAR.LIGAND:2440	iuphar.ligand:2440	CD2+	FALSE	FALSE	FALSE
NCBIGENE:535	hgnc:865	ATP6V0A1	GuideToPharmacology	2024.1	blocker	0.308869	IUPHAR.LIGAND:2522	rxcui:83213	MIBEFRADIL	FALSE	FALSE	FALSE
NCBIGENE:2349	hgnc:2535	CTSH	GuideToPharmacology	2024.1	inhibitor	8.75128	IUPHAR.LIGAND:8613	iuphar.ligand:8613	COMPOUND 1B [PMID: 16290936]	FALSE	FALSE	FALSE
NCBIGENE:56	hgnc:127	ACRV1	GuideToPharmacology	2024.1	modulator	0.69089	IUPHAR.LIGAND:9188	iuphar.ligand:9188	PEPCAN-12	FALSE	FALSE	FALSE
NCBIGENE:59	hgnc:130	ACTA2	GuideToPharmacology	2024.1	inhibitor	0.795571	IUPHAR.LIGAND:11185	ncit:C175798	ILACIRNON	FALSE	FALSE	FALSE
CDK2	hgnc:1771	CDK2	DTC	2009-02-20	NULL	0.0974168	AT-7519	drugbank:DB08142	AT-7519	FALSE	FALSE	FALSE
NCBIGENE:59	hgnc:130	ACTA2	GuideToPharmacology	2024.1	inhibitor	0.530381	IUPHAR.LIGAND:783	iuphar.ligand:783	TAK-779	FALSE	FALSE	FALSE
NCBIGENE:1960	hgnc:3240	EGR3	GuideToPharmacology	2024.1	inhibitor	2.91709	IUPHAR.LIGAND:8217	iuphar.ligand:8217	COMPOUND 77 [PMID: 24793884]	FALSE	FALSE	FALSE
NCBIGENE:707	hgnc:1884	CFTR	GuideToPharmacology	2024.1	activator	1.19336	IUPHAR.LIGAND:4313	iuphar.ligand:4313	SULFONAMIDE-01	FALSE	FALSE	FALSE
CYP3A4	hgnc:2637	CYP3A4	DTC	2009-02-20	NULL	0.0146834	WAY-100135	iuphar.ligand:79	WAY-100135	FALSE	FALSE	FALSE
NCBIGENE:1376	hgnc:2330	CPT2	GuideToPharmacology	2024.1	inhibitor	0.570736	IUPHAR.LIGAND:7141	rxcui:20343	CARPROFEN	TRUE	FALSE	FALSE
NCBIGENE:212	hgnc:397	ALAS2	GuideToPharmacology	2024.1	inhibitor	2.01953	IUPHAR.LIGAND:10377	iuphar.ligand:10377	CP-316,311	FALSE	FALSE	FALSE
NCBIGENE:212	hgnc:397	ALAS2	GuideToPharmacology	2024.1	agonist	1.00976	IUPHAR.LIGAND:919	iuphar.ligand:919	UROCORTIN 1	FALSE	FALSE	FALSE
NCBIGENE:70	hgnc:143	ACTC1	GuideToPharmacology	2024.1	agonist	0.500073	IUPHAR.LIGAND:758	iuphar.ligand:758	CCL5	FALSE	FALSE	FALSE
CYP1A2	hgnc:2596	CYP1A2	DTC	2009-02-20	NULL	0.0177092	SB-215505	iuphar.ligand:190	SB 215505	FALSE	FALSE	FALSE
NCBIGENE:69	hgnc:142	ACTBP9	GuideToPharmacology	2024.1	inhibitor	1.25018	IUPHAR.LIGAND:8500	ncit:C169874	DANIRIXIN	FALSE	FALSE	FALSE
NCBIGENE:69	hgnc:142	ACTBP9	GuideToPharmacology	2024.1	inhibitor	2.50037	IUPHAR.LIGAND:834	iuphar.ligand:834	NSC 157449	FALSE	FALSE	FALSE
NCBIGENE:69	hgnc:142	ACTBP9	GuideToPharmacology	2024.1	agonist	2.50037	IUPHAR.LIGAND:3677	iuphar.ligand:3677	[125I]CXCL1 (HUMAN)	FALSE	FALSE	FALSE
NCBIGENE:1973	hgnc:3282	EIF4A1	GuideToPharmacology	2024.1	inhibitor	0.0631102	IUPHAR.LIGAND:6045	drugbank:DB03428	SU9516	FALSE	FALSE	FALSE
NCBIGENE:1973	hgnc:3282	EIF4A1	GuideToPharmacology	2024.1	inhibitor	0.336588	IUPHAR.LIGAND:5952	iuphar.ligand:5952	CDK4 INHIBITOR III	FALSE	FALSE	FALSE
NFE2L2	hgnc:7782	NFE2L2	DTC	2009-02-20	NULL	0.00190784	THIOGUANINE	rxcui:10485	THIOGUANINE	TRUE	FALSE	TRUE
NCBIGENE:1973	hgnc:3282	EIF4A1	GuideToPharmacology	2024.1	inhibitor	0.12622	IUPHAR.LIGAND:5949	iuphar.ligand:5949	CDK2 INHIBITOR IV	FALSE	FALSE	FALSE
NCBIGENE:1973	hgnc:3282	EIF4A1	GuideToPharmacology	2024.1	inhibitor	0.168294	IUPHAR.LIGAND:8176	iuphar.ligand:8176	BS-194	FALSE	FALSE	FALSE
NCBIGENE:1973	hgnc:3282	EIF4A1	GuideToPharmacology	2024.1	inhibitor	0.201953	IUPHAR.LIGAND:8007	iuphar.ligand:8007	BX-912	FALSE	FALSE	FALSE
NCBIGENE:1973	hgnc:3282	EIF4A1	GuideToPharmacology	2024.1	inhibitor	0.144252	IUPHAR.LIGAND:8114	drugbank:DB07149	(7S)-2-(2-AMINOPYRIMIDIN-4-YL)-7-(2-FLUOROETHYL)-1,5,6,7-TETRAHYDRO-4H-PYRROLO[3,2-C]PYRIDIN-4-ONE	FALSE	FALSE	FALSE
NCBIGENE:1973	hgnc:3282	EIF4A1	GuideToPharmacology	2024.1	inhibitor	0.168294	IUPHAR.LIGAND:10081	iuphar.ligand:10081	KINASE INHIBITOR 2 [PMID: 30199702]	FALSE	FALSE	FALSE
NFE2L2	hgnc:7782	NFE2L2	DTC	2009-02-20	NULL	0.00286177	PRAZEPAM	rxcui:8627	PRAZEPAM	TRUE	FALSE	FALSE
NCBIGENE:1977	hgnc:3287	EIF4E	GuideToPharmacology	2024.1	inhibitor	0.301768	IUPHAR.LIGAND:8176	iuphar.ligand:8176	BS-194	FALSE	FALSE	FALSE
NCBIGENE:1978	hgnc:3288	EIF4EBP1	GuideToPharmacology	2024.1	inhibitor	0.159114	IUPHAR.LIGAND:9923	ncit:C141430	VORUCICLIB	FALSE	FALSE	FALSE
NCBIGENE:1976	hgnc:1773	CDK4	GuideToPharmacology	2024.1	inhibitor	0.166691	IUPHAR.LIGAND:9923	ncit:C141430	VORUCICLIB	FALSE	FALSE	FALSE
NCBIGENE:1977	hgnc:3287	EIF4E	GuideToPharmacology	2024.1	inhibitor	0.150884	IUPHAR.LIGAND:7379	ncit:C78854	DINACICLIB	FALSE	FALSE	TRUE
NCBIGENE:1977	hgnc:3287	EIF4E	GuideToPharmacology	2024.1	inhibitor	0.226326	IUPHAR.LIGAND:5949	iuphar.ligand:5949	CDK2 INHIBITOR IV	FALSE	FALSE	FALSE
NCBIGENE:1980	hgnc:3292	EIF4EP1	GuideToPharmacology	2024.1	inhibitor	0.0504881	IUPHAR.LIGAND:5657	ncit:C71759	LINIFANIB	FALSE	FALSE	TRUE
NCBIGENE:1360	hgnc:2299	CPB1	GuideToPharmacology	2024.1	inhibitor	4.37564	IUPHAR.LIGAND:8310	rxcui:2286252	OSILODROSTAT	TRUE	FALSE	FALSE
ATXN2	hgnc:10555	ATXN2	DTC	2009-02-20	NULL	0.0193256	BAS03450373	chembl:CHEMBL1576310	CHEMBL:CHEMBL1576310	FALSE	FALSE	FALSE
NCBIGENE:1366	hgnc:2049	CLDN7	GuideToPharmacology	2024.1	inhibitor	2.62538	IUPHAR.LIGAND:11381	ncit:C90792	TALAROZOLE	FALSE	FALSE	FALSE
NCBIGENE:927	hgnc:1708	CD8B2	GuideToPharmacology	2024.1	inhibitor	0.921187	IUPHAR.LIGAND:7554	rxcui:352372	DEXMETHYLPHENIDATE	TRUE	FALSE	FALSE
NCBIGENE:3002	hgnc:4709	GZMB	GuideToPharmacology	2024.1	inhibitor	2.62538	IUPHAR.LIGAND:9933	iuphar.ligand:9933	NSC 780521	FALSE	FALSE	FALSE
NCBIGENE:2484	ncbigene:2484	FRV1	GuideToPharmacology	2024.1	inhibitor	26.2538	IUPHAR.LIGAND:8879	iuphar.ligand:8879	RBM2-1B	FALSE	FALSE	FALSE
MPHOSPH8	hgnc:29810	MPHOSPH8	DTC	2009-02-20	NULL	0.0741634	2-(ALPHA-NAPHTHOYL)ETHYLTRIMETHYLAMMONIUM IODIDE	chembl:CHEMBL1255936	CHEMBL:CHEMBL1255936	FALSE	FALSE	FALSE
NCBIGENE:317	hgnc:576	APAF1	GuideToPharmacology	2024.1	agonist	0.232335	IUPHAR.LIGAND:1609	iuphar.ligand:1609	DSLET	FALSE	FALSE	FALSE
NCBIGENE:317	hgnc:576	APAF1	GuideToPharmacology	2024.1	agonist	0.15489	IUPHAR.LIGAND:1622	iuphar.ligand:1622	DYNORPHIN B	FALSE	FALSE	FALSE
NCBIGENE:2603	hgnc:2861	DHFR	GuideToPharmacology	2024.1	inhibitor	0.525077	IUPHAR.LIGAND:6837	rxcui:282443	PEMETREXED DISODIUM	TRUE	FALSE	TRUE
NCBIGENE:1397	hgnc:2361	CRIP2	GuideToPharmacology	2024.1	inhibitor	0.673175	IUPHAR.LIGAND:5277	rxcui:37925	ORLISTAT	TRUE	FALSE	FALSE
NCBIGENE:1397	hgnc:2361	CRIP2	GuideToPharmacology	2024.1	inhibitor	4.37564	IUPHAR.LIGAND:5255	iuphar.ligand:5255	RHC80267	FALSE	FALSE	FALSE
HPGD	hgnc:5154	HPGD	DTC	2009-02-20	NULL	0.0302464	AM-404	iuphar.ligand:12556	AM404	FALSE	FALSE	FALSE
NCBIGENE:2920	hgnc:4603	CXCL2	GuideToPharmacology	2024.1	agonist	4.37564	IUPHAR.LIGAND:11795	iuphar.ligand:11795	SLR14	FALSE	FALSE	FALSE
NCBIGENE:215	hgnc:61	ABCD1	GuideToPharmacology	2024.1	inhibitor	0.0250037	IUPHAR.LIGAND:7279	rxcui:8704	PROCHLORPERAZINE	TRUE	FALSE	FALSE
NCBIGENE:216	hgnc:402	ALDH1A1	GuideToPharmacology	2024.1	agonist	0.0098329	IUPHAR.LIGAND:2	ncit:C152128	QUINPIROLE	FALSE	FALSE	FALSE
CHEK1	hgnc:1925	CHEK1	DTC	2009-02-20	NULL	0.230297	WITHAFERIN A	iuphar.ligand:13097	WITHAFERIN A	FALSE	FALSE	FALSE
NCBIGENE:218	hgnc:405	ALDH3A1	GuideToPharmacology	2024.1	agonist	0.250037	IUPHAR.LIGAND:6077	iuphar.ligand:6077	A68930	FALSE	FALSE	FALSE
NCBIGENE:2009	hgnc:3330	EML1	GuideToPharmacology	2024.1	inhibitor	0.937637	IUPHAR.LIGAND:8127	iuphar.ligand:8127	COMPOUND 3B [PMID: 23454515]	FALSE	FALSE	FALSE
CYP3A4	hgnc:2637	CYP3A4	DTC	2009-02-20	NULL	0.00244723	BITHIONOL	ncit:C77030	BITHIONOL	TRUE	FALSE	FALSE
NCBIGENE:2999	hgnc:4710	GZMH	GuideToPharmacology	2024.1	inhibitor	13.1269	IUPHAR.LIGAND:9933	iuphar.ligand:9933	NSC 780521	FALSE	FALSE	FALSE
POLH	hgnc:9181	POLH	DTC	2009-02-20	NULL	0.0169598	KAEMPFEROL	drugbank:DB01852	KAEMPHEROL	FALSE	FALSE	FALSE
NCBIGENE:2009	hgnc:3330	EML1	GuideToPharmacology	2024.1	inhibitor	3.75055	IUPHAR.LIGAND:10689	iuphar.ligand:10689	COMPOUND 2-2C [PMID: 32003560]	FALSE	FALSE	FALSE
NCBIGENE:1831	hgnc:3051	TSC22D3	GuideToPharmacology	2024.1	inhibitor	0.795571	IUPHAR.LIGAND:8141	iuphar.ligand:8141	COMPOUND 66 [PMID: 19788238]	FALSE	FALSE	FALSE
NCBIGENE:1822	hgnc:3033	ATN1	GuideToPharmacology	2024.1	inhibitor	1.19336	IUPHAR.LIGAND:8141	iuphar.ligand:8141	COMPOUND 66 [PMID: 19788238]	FALSE	FALSE	FALSE
NCBIGENE:1828	hgnc:3048	DSG1	GuideToPharmacology	2024.1	inhibitor	1.19336	IUPHAR.LIGAND:8141	iuphar.ligand:8141	COMPOUND 66 [PMID: 19788238]	FALSE	FALSE	FALSE
NCBIGENE:2826	hgnc:4474	CCR10	GuideToPharmacology	2024.1	inhibitor	1.16684	IUPHAR.LIGAND:8025	ncit:C1703	TIPIFARNIB	FALSE	FALSE	TRUE
TTR	hgnc:12405	TTR	DTC	2009-02-20	NULL	8.75128	ETHYL CAFFEATE	chembl:CHEMBL17347	ETHYL CAFFEATE	FALSE	FALSE	FALSE
NCBIGENE:1400	hgnc:2365	CRMP1	GuideToPharmacology	2024.1	inhibitor	2.62538	IUPHAR.LIGAND:9944	iuphar.ligand:9944	MM-433593	FALSE	FALSE	FALSE
NCBIGENE:1400	hgnc:2365	CRMP1	GuideToPharmacology	2024.1	inhibitor	1.31269	IUPHAR.LIGAND:10248	iuphar.ligand:10248	ASP8477	FALSE	FALSE	FALSE
NCBIGENE:2022	hgnc:3349	ENG	GuideToPharmacology	2024.1	inhibitor	1.75026	IUPHAR.LIGAND:9403	iuphar.ligand:9403	RO3280	FALSE	FALSE	FALSE
NCBIGENE:226	hgnc:414	ALDOA	GuideToPharmacology	2024.1	agonist	1.87527	IUPHAR.LIGAND:1058	rxcui:164	ACETATE	TRUE	FALSE	FALSE
BAZ2B	hgnc:963	BAZ2B	DTC	2009-02-20	NULL	0.0383828	BENZTHIAZIDE	rxcui:19008	BENZTHIAZIDE	TRUE	FALSE	FALSE
NCBIGENE:2365	hgnc:3873	FRA1F	GuideToPharmacology	2024.1	inhibitor	6.56346	IUPHAR.LIGAND:9893	iuphar.ligand:9893	COMPOUND 9 [PMID: 20718420]	FALSE	FALSE	FALSE
NCBIGENE:1810	hgnc:3017	DR1	GuideToPharmacology	2024.1	inhibitor	0.416728	IUPHAR.LIGAND:8123	iuphar.ligand:8123	COMPOUND 1D [PMID: 21493067]	FALSE	FALSE	FALSE
NCBIGENE:1809	hgnc:3015	DPYSL3	GuideToPharmacology	2024.1	inhibitor	0.625091	IUPHAR.LIGAND:8862	iuphar.ligand:8862	BLU-9931	FALSE	FALSE	FALSE
NCBIGENE:3175	hgnc:8138	ONECUT1	GuideToPharmacology	2024.1	inhibitor	6.56346	IUPHAR.LIGAND:12610	iuphar.ligand:12610	COMPOUND 19B [PMID: 37058391]	FALSE	FALSE	FALSE
NCBIGENE:1807	hgnc:3013	DPYS	GuideToPharmacology	2024.1	inhibitor	0.410216	IUPHAR.LIGAND:5970	iuphar.ligand:5970	FLT-3 INHIBITOR	FALSE	FALSE	FALSE
NCBIGENE:1812	hgnc:3020	DRD1	GuideToPharmacology	2024.1	inhibitor	0.0195341	IUPHAR.LIGAND:8710	rxcui:2183102	PEXIDARTINIB	TRUE	FALSE	TRUE
NCBIGENE:1807	hgnc:3013	DPYS	GuideToPharmacology	2024.1	inhibitor	0.0911592	IUPHAR.LIGAND:8106	iuphar.ligand:8106	URMC-099	FALSE	FALSE	FALSE
NCBIGENE:1807	hgnc:3013	DPYS	GuideToPharmacology	2024.1	inhibitor	0.205108	IUPHAR.LIGAND:10131	iuphar.ligand:10131	UNC4203	FALSE	FALSE	FALSE
NCBIGENE:1814	hgnc:3024	DRD3	GuideToPharmacology	2024.1	inhibitor	0.100015	IUPHAR.LIGAND:12334	iuphar.ligand:12334	COMPOUND 25C [PMID: 36649216]	FALSE	FALSE	FALSE
NCBIGENE:1807	hgnc:3013	DPYS	GuideToPharmacology	2024.1	inhibitor	0.410216	IUPHAR.LIGAND:11134	iuphar.ligand:11134	TTT-3002	FALSE	FALSE	FALSE
NCBIGENE:222	hgnc:411	ALDH3B2	GuideToPharmacology	2024.1	agonist	1.59114	IUPHAR.LIGAND:5833	iuphar.ligand:5833	AG-09/1	FALSE	FALSE	FALSE
NCBIGENE:1606	hgnc:2849	DGKA	GuideToPharmacology	2024.1	inhibitor	17.5026	IUPHAR.LIGAND:8659	iuphar.ligand:8659	COMPOUND 8D [PMID: 15027864]	FALSE	FALSE	FALSE
NCBIGENE:222	hgnc:411	ALDH3B2	GuideToPharmacology	2024.1	agonist	1.59114	IUPHAR.LIGAND:5842	iuphar.ligand:5842	FMET-ILE-VAL-ILE-LEU	FALSE	FALSE	FALSE
NCBIGENE:222	hgnc:411	ALDH3B2	GuideToPharmacology	2024.1	inhibitor	0.113653	IUPHAR.LIGAND:5826	rxcui:10205	SULFINPYRAZONE	TRUE	FALSE	FALSE
NCBIGENE:223	hgnc:412	ALDH9A1	GuideToPharmacology	2024.1	agonist	1.16684	IUPHAR.LIGAND:3933	iuphar.ligand:3933	ASPIRIN TRIGGERED LIPOXIN A4	FALSE	FALSE	FALSE
NCBIGENE:344	hgnc:609	APOC2	GuideToPharmacology	2024.1	agonist	0.233367	IUPHAR.LIGAND:1888	iuphar.ligand:1888	U46619	FALSE	FALSE	FALSE
NCBIGENE:234	hgnc:4044	FZD6	GuideToPharmacology	2024.1	agonist	13.1269	IUPHAR.LIGAND:3548	iuphar.ligand:3548	WNT-5A	FALSE	FALSE	FALSE
NCBIGENE:236	hgnc:425	AKR1B1P2	GuideToPharmacology	2024.1	antibody	5.25077	IUPHAR.LIGAND:10197	iuphar.ligand:10197	VANTICTUMAB	FALSE	FALSE	FALSE
NCBIGENE:404	hgnc:4075	GABRA1	GuideToPharmacology	2024.1	agonist	0.0452262	IUPHAR.LIGAND:4090	iuphar.ligand:4090	[3H]MUSCIMOL	FALSE	FALSE	FALSE
NCBIGENE:404	hgnc:4075	GABRA1	GuideToPharmacology	2024.1	modulator	0.101759	IUPHAR.LIGAND:4095	iuphar.ligand:4095	&ALPHA;5IA	FALSE	FALSE	FALSE
NCBIGENE:404	hgnc:4075	GABRA1	GuideToPharmacology	2024.1	modulator	0.0678394	IUPHAR.LIGAND:4296	iuphar.ligand:4296	RO15-4513	FALSE	FALSE	FALSE
NCBIGENE:404	hgnc:4075	GABRA1	GuideToPharmacology	2024.1	modulator	0.0370033	IUPHAR.LIGAND:4193	rxcui:4460	FLUNITRAZEPAM	TRUE	FALSE	FALSE
NCBIGENE:404	hgnc:4075	GABRA1	GuideToPharmacology	2024.1	modulator	0.156552	IUPHAR.LIGAND:4348	rxcui:221183	ZOLPIDEM TARTRATE	TRUE	FALSE	FALSE
NCBIGENE:244	hgnc:4133	GALR2	GuideToPharmacology	2024.1	agonist	0.291709	IUPHAR.LIGAND:6076	iuphar.ligand:6076	J20 (GALANIN ANALOGUE)	FALSE	FALSE	FALSE
NCBIGENE:244	hgnc:4133	GALR2	GuideToPharmacology	2024.1	agonist	0.291709	IUPHAR.LIGAND:6117	iuphar.ligand:6117	[125I][TYR26]GALANIN (PIG)	FALSE	FALSE	FALSE
NCBIGENE:244	hgnc:4133	GALR2	GuideToPharmacology	2024.1	agonist	0.437564	IUPHAR.LIGAND:3876	iuphar.ligand:3876	GALANIN(2-29) (RAT/MOUSE)	FALSE	FALSE	FALSE
NCBIGENE:245	hgnc:432	ALOX12P2	GuideToPharmacology	2024.1	agonist	0.603536	IUPHAR.LIGAND:6117	iuphar.ligand:6117	[125I][TYR26]GALANIN (PIG)	FALSE	FALSE	FALSE
NCBIGENE:244	hgnc:4133	GALR2	GuideToPharmacology	2024.1	agonist	0.437564	IUPHAR.LIGAND:6109	iuphar.ligand:6109	[N-ME,DES-SAR]GAL-B2	FALSE	FALSE	FALSE
NCBIGENE:245	hgnc:432	ALOX12P2	GuideToPharmacology	2024.1	inhibitor	0.603536	IUPHAR.LIGAND:3900	iuphar.ligand:3900	M871	FALSE	FALSE	FALSE
NCBIGENE:625	ncbigene:625	BDM	GuideToPharmacology	2024.1	agonist	0.203518	IUPHAR.LIGAND:7068	rxcui:23033	DIFLORASONE DIACETATE	TRUE	FALSE	FALSE
NCBIGENE:625	ncbigene:625	BDM	GuideToPharmacology	2024.1	agonist	0.305277	IUPHAR.LIGAND:2871	rxcui:3256	DESOXYCORTICOSTERONE	FALSE	FALSE	FALSE
NCBIGENE:625	ncbigene:625	BDM	GuideToPharmacology	2024.1	agonist	1.22111	IUPHAR.LIGAND:9715	iuphar.ligand:9715	BI 653048	FALSE	FALSE	FALSE
NCBIGENE:447	hgnc:765	ASS1P2	GuideToPharmacology	2024.1	modulator	0.656346	IUPHAR.LIGAND:4304	iuphar.ligand:4304	S18986	FALSE	FALSE	FALSE
NCBIGENE:447	hgnc:765	ASS1P2	GuideToPharmacology	2024.1	inhibitor	0.656346	IUPHAR.LIGAND:4141	iuphar.ligand:4141	ATPO	FALSE	FALSE	FALSE
NCBIGENE:625	ncbigene:625	BDM	GuideToPharmacology	2024.1	agonist	0.122111	IUPHAR.LIGAND:7059	rxcui:1348	BECLOMETHASONE DIPROPIONATE	TRUE	FALSE	FALSE
NCBIGENE:450	hgnc:768	ASS1P5	GuideToPharmacology	2024.1	inhibitor	2.76356	IUPHAR.LIGAND:4258	iuphar.ligand:4258	MSVIII-19	FALSE	FALSE	FALSE
NCBIGENE:453	hgnc:771	ASS1P8	GuideToPharmacology	2024.1	agonist	1.25018	IUPHAR.LIGAND:4075	iuphar.ligand:4075	[3H]SYM2081	FALSE	FALSE	FALSE
NCBIGENE:454	hgnc:772	ASS1P9	GuideToPharmacology	2024.1	agonist	1.09391	IUPHAR.LIGAND:4231	ncit:C79132	KAINIC ACID	FALSE	FALSE	FALSE
NCBIGENE:256	hgnc:4421	GNRHR	GuideToPharmacology	2024.1	agonist	0.795571	IUPHAR.LIGAND:5581	iuphar.ligand:5581	[D-LYS6]GNRH-II	FALSE	FALSE	FALSE
NCBIGENE:935	hgnc:1646	CD24P1	GuideToPharmacology	2024.1	NULL	3.28173	IUPHAR.LIGAND:4491	iuphar.ligand:4491	[3H]SB-733993	FALSE	FALSE	FALSE
NCBIGENE:256	hgnc:4421	GNRHR	GuideToPharmacology	2024.1	inhibitor	0.795571	IUPHAR.LIGAND:1178	iuphar.ligand:1178	NBI-42902	FALSE	FALSE	FALSE
NCBIGENE:221	hgnc:410	ALDH3B1	GuideToPharmacology	2024.1	agonist	0.116684	IUPHAR.LIGAND:2820	rxcui:166551	RALOXIFENE HYDROCHLORIDE	TRUE	FALSE	FALSE
NCBIGENE:256	hgnc:4421	GNRHR	GuideToPharmacology	2024.1	inhibitor	0.795571	IUPHAR.LIGAND:1187	iuphar.ligand:1178	NBI-42902	FALSE	FALSE	FALSE
NCBIGENE:37	hgnc:92	ACADVL	GuideToPharmacology	2024.1	agonist	0.954685	IUPHAR.LIGAND:3306	iuphar.ligand:3306	OLEANOLIC ACID	FALSE	FALSE	FALSE
NCBIGENE:1747	hgnc:2916	DLX3	GuideToPharmacology	2024.1	inhibitor	4.37564	IUPHAR.LIGAND:4852	iuphar.ligand:4852	[ASU7,23']&BETA;-ANP-(7-28)	FALSE	FALSE	FALSE
NCBIGENE:2616	hgnc:4159	GAPDHP1	GuideToPharmacology	2024.1	inhibitor	0.336588	IUPHAR.LIGAND:11118	drugbank:DB14979	MARTINOSTAT	FALSE	FALSE	FALSE
NCBIGENE:2616	hgnc:4159	GAPDHP1	GuideToPharmacology	2024.1	inhibitor	0.673175	IUPHAR.LIGAND:7916	iuphar.ligand:7916	SANTACRUZAMATE A	FALSE	FALSE	FALSE
NCBIGENE:2617	hgnc:4162	GARS1	GuideToPharmacology	2024.1	inhibitor	0.282299	IUPHAR.LIGAND:11118	drugbank:DB14979	MARTINOSTAT	FALSE	FALSE	FALSE
NCBIGENE:2660	hgnc:4223	MSTN	GuideToPharmacology	2024.1	inhibitor	0.546955	IUPHAR.LIGAND:7491	iuphar.ligand:7491	TMP269	FALSE	FALSE	FALSE
NCBIGENE:2618	hgnc:4163	GART	GuideToPharmacology	2024.1	inhibitor	0.320169	IUPHAR.LIGAND:11120	iuphar.ligand:11120	ACY-738	FALSE	FALSE	FALSE
NCBIGENE:2661	hgnc:4224	GDF9	GuideToPharmacology	2024.1	inhibitor	0.397785	IUPHAR.LIGAND:9663	iuphar.ligand:9663	KA1010	FALSE	FALSE	FALSE
NCBIGENE:2619	hgnc:4165	GAS1	GuideToPharmacology	2024.1	inhibitor	0.350051	IUPHAR.LIGAND:9702	iuphar.ligand:9702	TUBASTATIN A	FALSE	FALSE	FALSE
NCBIGENE:2619	hgnc:4165	GAS1	GuideToPharmacology	2024.1	inhibitor	0.190937	IUPHAR.LIGAND:9663	iuphar.ligand:9663	KA1010	FALSE	FALSE	FALSE
NCBIGENE:262	hgnc:457	AMD1	GuideToPharmacology	2024.1	inhibitor	0.603536	IUPHAR.LIGAND:1219	iuphar.ligand:1219	BU-E 47	FALSE	FALSE	FALSE
NCBIGENE:2034	hgnc:3374	EPAS1	GuideToPharmacology	2024.1	inhibitor	2.18782	IUPHAR.LIGAND:8128	iuphar.ligand:8128	COMPOUND 1A [PMID: 24900749]	FALSE	FALSE	FALSE
NCBIGENE:262	hgnc:457	AMD1	GuideToPharmacology	2024.1	agonist	0.603536	IUPHAR.LIGAND:1195	iuphar.ligand:1195	2-(3-CHLOROPHENYL)HISTAMINE	FALSE	FALSE	FALSE
NCBIGENE:264	hgnc:5184	HRH3	GuideToPharmacology	2024.1	agonist	0.257391	IUPHAR.LIGAND:1241	iuphar.ligand:1241	N-[3H]METHYLHISTAMINE	FALSE	FALSE	FALSE
NCBIGENE:264	hgnc:5184	HRH3	GuideToPharmacology	2024.1	inhibitor	0.193043	IUPHAR.LIGAND:1265	iuphar.ligand:1265	CIPROXIFAN	FALSE	FALSE	FALSE
NCBIGENE:264	hgnc:5184	HRH3	GuideToPharmacology	2024.1	agonist	0.772172	IUPHAR.LIGAND:1255	iuphar.ligand:1255	PROXYFAN	FALSE	FALSE	FALSE
NCBIGENE:264	hgnc:5184	HRH3	GuideToPharmacology	2024.1	inhibitor	0.772172	IUPHAR.LIGAND:1255	iuphar.ligand:1255	PROXYFAN	FALSE	FALSE	FALSE
NCBIGENE:109	hgnc:234	ADCY3	GuideToPharmacology	2024.1	agonist	0.0882482	IUPHAR.LIGAND:2424	rxcui:10402	DRONABINOL	TRUE	FALSE	FALSE
NCBIGENE:109	hgnc:234	ADCY3	GuideToPharmacology	2024.1	agonist	1.50022	IUPHAR.LIGAND:5562	iuphar.ligand:5562	GSK494581A	FALSE	FALSE	FALSE
NCBIGENE:120	hgnc:245	ADD3	GuideToPharmacology	2024.1	agonist	2.76356	IUPHAR.LIGAND:11210	iuphar.ligand:11210	PSB-16434	FALSE	FALSE	FALSE
NCBIGENE:1250	hgnc:7873	NOS2	GuideToPharmacology	2024.1	inhibitor	1.41913	IUPHAR.LIGAND:5135	rxcui:1311670	PIMAGEDINE	FALSE	FALSE	FALSE
NCBIGENE:2040	hgnc:3383	STOM	GuideToPharmacology	2024.1	inhibitor	2.91709	IUPHAR.LIGAND:9578	iuphar.ligand:9578	SR8185	FALSE	FALSE	FALSE
NCBIGENE:668	hgnc:1092	FOXL2	GuideToPharmacology	2024.1	agonist	1.09391	IUPHAR.LIGAND:12441	iuphar.ligand:12441	(&PLUSMN;)-EQUOL	FALSE	FALSE	FALSE
NCBIGENE:668	hgnc:1092	FOXL2	GuideToPharmacology	2024.1	agonist	2.18782	IUPHAR.LIGAND:12443	iuphar.ligand:12443	ERIODICTYOL CHALCONE	FALSE	FALSE	FALSE
NCBIGENE:2049	hgnc:3394	EPHB3	GuideToPharmacology	2024.1	inhibitor	0.100589	IUPHAR.LIGAND:7793	rxcui:2595243	PACRITINIB	TRUE	FALSE	TRUE
NCBIGENE:2049	hgnc:3394	EPHB3	GuideToPharmacology	2024.1	inhibitor	0.181061	IUPHAR.LIGAND:8309	ncit:C132740	DECERNOTINIB	FALSE	FALSE	FALSE
NCBIGENE:1813	hgnc:3023	DRD2	GuideToPharmacology	2024.1	inhibitor	0.041508	IUPHAR.LIGAND:9600	iuphar.ligand:9600	MIVAVOTINIB	FALSE	FALSE	FALSE
NCBIGENE:1813	hgnc:3023	DRD2	GuideToPharmacology	2024.1	inhibitor	0.0691801	IUPHAR.LIGAND:11624	iuphar.ligand:11624	NINGETINIB	FALSE	FALSE	FALSE
NCBIGENE:266	hgnc:462	AMELY	GuideToPharmacology	2024.1	agonist	3.28173	IUPHAR.LIGAND:1289	iuphar.ligand:1289	KISSPEPTIN-9	FALSE	FALSE	FALSE
NCBIGENE:514	hgnc:838	ATP5F1E	GuideToPharmacology	2024.1	activator	1.87527	IUPHAR.LIGAND:10337	iuphar.ligand:10337	GI‐530159	FALSE	FALSE	FALSE
NCBIGENE:382	hgnc:659	ARF6	GuideToPharmacology	2024.1	blocker	1.64086	IUPHAR.LIGAND:2321	iuphar.ligand:2321	UCL1848	FALSE	FALSE	FALSE
NCBIGENE:572	hgnc:936	BAD	GuideToPharmacology	2024.1	activator	1.64086	IUPHAR.LIGAND:7677	iuphar.ligand:7677	PD-307243	FALSE	FALSE	FALSE
NCBIGENE:572	hgnc:936	BAD	GuideToPharmacology	2024.1	inhibitor	0.820432	IUPHAR.LIGAND:10456	iuphar.ligand:10456	ZORIFERTINIB	FALSE	FALSE	FALSE
NCBIGENE:560	ncbigene:560	AZF1	GuideToPharmacology	2024.1	blocker	4.37564	IUPHAR.LIGAND:2590	iuphar.ligand:2590	HMR-1556	FALSE	FALSE	FALSE
NCBIGENE:561	ncbigene:561	AZF2	GuideToPharmacology	2024.1	activator	0.504881	IUPHAR.LIGAND:2387	iuphar.ligand:2387	PIP2	FALSE	FALSE	FALSE
NCBIGENE:2886	hgnc:4567	GRB7	GuideToPharmacology	2024.1	inhibitor	26.2538	IUPHAR.LIGAND:10358	iuphar.ligand:10358	GSK065	FALSE	FALSE	FALSE
NCBIGENE:2059	hgnc:3420	EPS8	GuideToPharmacology	2024.1	inhibitor	0.416728	IUPHAR.LIGAND:12706	drugbank:DB15498	BOS172722	FALSE	FALSE	FALSE
NCBIGENE:2053	hgnc:3402	EPHX2	GuideToPharmacology	2024.1	inhibitor	0.250037	IUPHAR.LIGAND:10151	iuphar.ligand:10151	NEOLYMPHOSTIN A	FALSE	FALSE	FALSE
NCBIGENE:2053	hgnc:3402	EPHX2	GuideToPharmacology	2024.1	inhibitor	0.375055	IUPHAR.LIGAND:8172	iuphar.ligand:8172	COMPOUND 7 [PMID: 22464456]	FALSE	FALSE	FALSE
NCBIGENE:2059	hgnc:3420	EPS8	GuideToPharmacology	2024.1	inhibitor	0.625091	IUPHAR.LIGAND:11114	iuphar.ligand:11114	DCLK1-IN-1	FALSE	FALSE	FALSE
NCBIGENE:2059	hgnc:3420	EPS8	GuideToPharmacology	2024.1	inhibitor	0.833455	IUPHAR.LIGAND:11665	iuphar.ligand:11665	XMD-12	FALSE	FALSE	FALSE
NCBIGENE:2059	hgnc:3420	EPS8	GuideToPharmacology	2024.1	inhibitor	2.50037	IUPHAR.LIGAND:8295	iuphar.ligand:8295	PF-06454589	FALSE	FALSE	FALSE
NCBIGENE:2059	hgnc:3420	EPS8	GuideToPharmacology	2024.1	inhibitor	1.25018	IUPHAR.LIGAND:11134	iuphar.ligand:11134	TTT-3002	FALSE	FALSE	FALSE
NCBIGENE:272	hgnc:470	AMPD3	GuideToPharmacology	2024.1	agonist	0.760981	IUPHAR.LIGAND:11314	iuphar.ligand:11314	CPY	FALSE	FALSE	FALSE
NCBIGENE:602	hgnc:998	BCL3	GuideToPharmacology	2024.1	agonist	1.00976	IUPHAR.LIGAND:2748	iuphar.ligand:2748	DESMOSTEROL	FALSE	FALSE	FALSE
NCBIGENE:273	hgnc:471	AMPH	GuideToPharmacology	2024.1	agonist	1.34635	IUPHAR.LIGAND:11313	iuphar.ligand:11313	CPX	FALSE	FALSE	FALSE
NCBIGENE:272	hgnc:470	AMPD3	GuideToPharmacology	2024.1	inhibitor	2.28294	IUPHAR.LIGAND:8589	iuphar.ligand:8589	ONO-9780307	FALSE	FALSE	FALSE
NCBIGENE:2060	hgnc:3419	EPS15	GuideToPharmacology	2024.1	inhibitor	0.257391	IUPHAR.LIGAND:8912	rxcui:1986808	ACALABRUTINIB	TRUE	FALSE	FALSE
NCBIGENE:2671	hgnc:4236	GFER	GuideToPharmacology	2024.1	inhibitor	0.388946	IUPHAR.LIGAND:8229	iuphar.ligand:8229	IOX2	FALSE	FALSE	FALSE
NCBIGENE:2669	hgnc:4234	GEM	GuideToPharmacology	2024.1	inhibitor	5.25077	IUPHAR.LIGAND:11516	iuphar.ligand:11516	TAK-418	FALSE	FALSE	FALSE
NCBIGENE:2681	hgnc:4253	GGTA1	GuideToPharmacology	2024.1	inhibitor	2.18782	IUPHAR.LIGAND:10141	iuphar.ligand:10141	KDM5 INHIBITOR N71	FALSE	FALSE	FALSE
NCBIGENE:2094	ncbigene:2094	ERVT4	GuideToPharmacology	2024.1	inhibitor	2.50037	IUPHAR.LIGAND:8045	drugbank:DB07430	(10R)-10-METHYL-3-(6-METHYLPYRIDIN-3-YL)-9,10,11,12-TETRAHYDRO-8H-[1,4]DIAZEPINO[5',6':4,5]THIENO[3,2-F]QUINOLIN-8-ONE	FALSE	FALSE	FALSE
NCBIGENE:280	hgnc:478	AMY2B	GuideToPharmacology	2024.1	agonist	1.38178	IUPHAR.LIGAND:3827	iuphar.ligand:3827	[3H]MCH (HUMAN, MOUSE, RAT)	FALSE	FALSE	FALSE
NCBIGENE:280	hgnc:478	AMY2B	GuideToPharmacology	2024.1	inhibitor	1.38178	IUPHAR.LIGAND:7753	iuphar.ligand:7753	4-ARYLPHTHALAZIN-1(2H)-3,4-DI-F	FALSE	FALSE	FALSE
NCBIGENE:280	hgnc:478	AMY2B	GuideToPharmacology	2024.1	agonist	1.38178	IUPHAR.LIGAND:3844	iuphar.ligand:3844	[125I][PHE13,TYR19]MCH	FALSE	FALSE	FALSE
NCBIGENE:280	hgnc:478	AMY2B	GuideToPharmacology	2024.1	inhibitor	0.69089	IUPHAR.LIGAND:1307	iuphar.ligand:1307	[AVA9,10,AVA14,15]-AC-HMCH6-16-NH2	FALSE	FALSE	FALSE
NCBIGENE:280	hgnc:478	AMY2B	GuideToPharmacology	2024.1	inhibitor	1.38178	IUPHAR.LIGAND:1317	iuphar.ligand:1317	[125I]S36057	FALSE	FALSE	FALSE
NCBIGENE:290	hgnc:500	ANPEP	GuideToPharmacology	2024.1	modulator	0.772172	IUPHAR.LIGAND:6220	iuphar.ligand:6220	MNI-136	FALSE	FALSE	FALSE
NCBIGENE:289	ncbigene:289	ANOP1	GuideToPharmacology	2024.1	modulator	1.28067	IUPHAR.LIGAND:6348	iuphar.ligand:6348	COMPOUND 23I [PMID: 17929793]	FALSE	FALSE	FALSE
NCBIGENE:2063	hgnc:7977	NR2F6	GuideToPharmacology	2024.1	inhibitor	0.131269	IUPHAR.LIGAND:6495	rxcui:1425098	TRAMETINIB DIMETHYL SULFOXIDE	TRUE	FALSE	TRUE
NCBIGENE:1497	hgnc:2518	CTNS	GuideToPharmacology	2024.1	inhibitor	1.59114	IUPHAR.LIGAND:8058	iuphar.ligand:8058	JNK-IN-8	FALSE	FALSE	FALSE
NCBIGENE:2071	hgnc:3435	ERCC3	GuideToPharmacology	2024.1	inhibitor	1.94473	IUPHAR.LIGAND:8106	iuphar.ligand:8106	URMC-099	FALSE	FALSE	FALSE
NCBIGENE:13	hgnc:17	AADAC	GuideToPharmacology	2024.1	agonist	0.504881	IUPHAR.LIGAND:285	iuphar.ligand:285	(&PLUSMN;)YM796	FALSE	FALSE	FALSE
NCBIGENE:14	hgnc:18	AAMP	GuideToPharmacology	2024.1	agonist	0.0921187	IUPHAR.LIGAND:294	rxcui:194	ACETYLCHOLINE	TRUE	FALSE	FALSE
NCBIGENE:14	hgnc:18	AAMP	GuideToPharmacology	2024.1	agonist	0.110542	IUPHAR.LIGAND:12486	iuphar.ligand:12486	[3H]IPEROXO	FALSE	FALSE	FALSE
NCBIGENE:14	hgnc:18	AAMP	GuideToPharmacology	2024.1	modulator	0.138178	IUPHAR.LIGAND:348	iuphar.ligand:348	THIOCHROME	FALSE	FALSE	FALSE
NCBIGENE:14	hgnc:18	AAMP	GuideToPharmacology	2024.1	inhibitor	0.138178	IUPHAR.LIGAND:8586	iuphar.ligand:8586	AE9C90CB	FALSE	FALSE	FALSE
NCBIGENE:14	hgnc:18	AAMP	GuideToPharmacology	2024.1	inhibitor	0.138178	IUPHAR.LIGAND:323	iuphar.ligand:323	HEXOCYCLIUM	FALSE	FALSE	FALSE
NCBIGENE:14	hgnc:18	AAMP	GuideToPharmacology	2024.1	inhibitor	0.069089	IUPHAR.LIGAND:330	rxcui:9601	SCOPOLAMINE	TRUE	FALSE	FALSE
NCBIGENE:15	hgnc:19	AANAT	GuideToPharmacology	2024.1	agonist	0.0994463	IUPHAR.LIGAND:294	rxcui:194	ACETYLCHOLINE	TRUE	FALSE	FALSE
NCBIGENE:15	hgnc:19	AANAT	GuideToPharmacology	2024.1	agonist	0.119336	IUPHAR.LIGAND:12486	iuphar.ligand:12486	[3H]IPEROXO	FALSE	FALSE	FALSE
NCBIGENE:15	hgnc:19	AANAT	GuideToPharmacology	2024.1	modulator	0.119336	IUPHAR.LIGAND:344	iuphar.ligand:344	N-CHLOROMETHYL-BRUCINE	FALSE	FALSE	FALSE
NCBIGENE:15	hgnc:19	AANAT	GuideToPharmacology	2024.1	inhibitor	0.0994463	IUPHAR.LIGAND:307	iuphar.ligand:307	4-DAMP	FALSE	FALSE	FALSE
NCBIGENE:16	hgnc:20	AARS1	GuideToPharmacology	2024.1	agonist	0.0852397	IUPHAR.LIGAND:302	iuphar.ligand:302	OXOTREMORINE	FALSE	FALSE	FALSE
NCBIGENE:15	hgnc:19	AANAT	GuideToPharmacology	2024.1	inhibitor	0.0542435	IUPHAR.LIGAND:7319	rxcui:10869	TROPICAMIDE	TRUE	FALSE	FALSE
NCBIGENE:16	hgnc:20	AARS1	GuideToPharmacology	2024.1	inhibitor	0.119336	IUPHAR.LIGAND:310	iuphar.ligand:310	HEXAHYDROSILADIFENIDOL	FALSE	FALSE	FALSE
NCBIGENE:16	hgnc:20	AARS1	GuideToPharmacology	2024.1	inhibitor	0.119336	IUPHAR.LIGAND:3260	iuphar.ligand:318	[3H]QNB	FALSE	FALSE	FALSE
NCBIGENE:16	hgnc:20	AARS1	GuideToPharmacology	2024.1	inhibitor	0.0745848	IUPHAR.LIGAND:330	rxcui:9601	SCOPOLAMINE	TRUE	FALSE	FALSE
NCBIGENE:16	hgnc:20	AARS1	GuideToPharmacology	2024.1	inhibitor	0.0542435	IUPHAR.LIGAND:7319	rxcui:10869	TROPICAMIDE	TRUE	FALSE	FALSE
NCBIGENE:17	hgnc:22	AAVS1	GuideToPharmacology	2024.1	modulator	0.198893	IUPHAR.LIGAND:7632	iuphar.ligand:7632	VU0119498	FALSE	FALSE	FALSE
NCBIGENE:17	hgnc:22	AAVS1	GuideToPharmacology	2024.1	inhibitor	0.0662976	IUPHAR.LIGAND:325	rxcui:1546373	IPRATROPIUM CATION	TRUE	FALSE	FALSE
NCBIGENE:17	hgnc:22	AAVS1	GuideToPharmacology	2024.1	inhibitor	0.198893	IUPHAR.LIGAND:8586	iuphar.ligand:8586	AE9C90CB	FALSE	FALSE	FALSE
NCBIGENE:17	hgnc:22	AAVS1	GuideToPharmacology	2024.1	inhibitor	0.0795571	IUPHAR.LIGAND:7483	rxcui:322167	SOLIFENACIN	TRUE	FALSE	FALSE
NCBIGENE:287	hgnc:493	ANK2	GuideToPharmacology	2024.1	agonist	0.709563	IUPHAR.LIGAND:1353	iuphar.ligand:1353	S24014	FALSE	FALSE	FALSE
NCBIGENE:17	hgnc:22	AAVS1	GuideToPharmacology	2024.1	inhibitor	0.0723246	IUPHAR.LIGAND:7319	rxcui:10869	TROPICAMIDE	TRUE	FALSE	FALSE
NCBIGENE:287	hgnc:493	ANK2	GuideToPharmacology	2024.1	inhibitor	0.283825	IUPHAR.LIGAND:7712	iuphar.ligand:7712	AZD7325	FALSE	FALSE	FALSE
NCBIGENE:319	hgnc:615	APOF	GuideToPharmacology	2024.1	agonist	0.577007	IUPHAR.LIGAND:12733	iuphar.ligand:12733	EG-1-230	FALSE	FALSE	FALSE
NCBIGENE:319	hgnc:615	APOF	GuideToPharmacology	2024.1	agonist	0.577007	IUPHAR.LIGAND:10724	iuphar.ligand:10724	MT-45	FALSE	FALSE	FALSE
NCBIGENE:578	hgnc:949	BAK1	GuideToPharmacology	2024.1	inhibitor	0.729273	IUPHAR.LIGAND:2614	iuphar.ligand:2614	ATX-II	FALSE	FALSE	FALSE
NCBIGENE:3004	hgnc:4712	GZMM	GuideToPharmacology	2024.1	inhibitor	3.28173	IUPHAR.LIGAND:9932	iuphar.ligand:9932	SETANAXIB	FALSE	FALSE	FALSE
NCBIGENE:1749	hgnc:2918	DLX5	GuideToPharmacology	2024.1	NULL	4.37564	IUPHAR.LIGAND:4845	iuphar.ligand:4845	[125I]ANP (HUMAN)	FALSE	FALSE	FALSE
NCBIGENE:468	hgnc:786	ATF4	GuideToPharmacology	2024.1	modulator	1.81061	IUPHAR.LIGAND:3966	iuphar.ligand:3966	JNJ1930942	FALSE	FALSE	FALSE
NCBIGENE:468	hgnc:786	ATF4	GuideToPharmacology	2024.1	inhibitor	1.81061	IUPHAR.LIGAND:3965	iuphar.ligand:3965	&ALPHA;-CONOTOXIN IMI	FALSE	FALSE	FALSE
NCBIGENE:362	hgnc:638	AQP5	GuideToPharmacology	2024.1	agonist	0.875128	IUPHAR.LIGAND:2113	iuphar.ligand:2113	[PHE(ME)7]NEUROKININ B	FALSE	FALSE	FALSE
NCBIGENE:362	hgnc:638	AQP5	GuideToPharmacology	2024.1	agonist	1.75026	IUPHAR.LIGAND:2126	iuphar.ligand:2126	[PRO7]NEUROKININ B	FALSE	FALSE	FALSE
NCBIGENE:320	hgnc:578	APBA1	GuideToPharmacology	2024.1	agonist	0.426892	IUPHAR.LIGAND:8867	iuphar.ligand:8867	SR16835	FALSE	FALSE	FALSE
NCBIGENE:299	hgnc:16454	NMUR2	GuideToPharmacology	2024.1	agonist	1.45855	IUPHAR.LIGAND:1471	iuphar.ligand:1471	NEUROMEDIN U-25	FALSE	FALSE	FALSE
NCBIGENE:3057	ncbigene:3057	HCL2	GuideToPharmacology	2024.1	inhibitor	26.2538	IUPHAR.LIGAND:10154	iuphar.ligand:10154	ML385	FALSE	FALSE	FALSE
NCBIGENE:2693	hgnc:4267	GHSR	GuideToPharmacology	2024.1	inhibitor	2.91709	IUPHAR.LIGAND:8783	iuphar.ligand:8783	COMPOUND 26 [PMID: 21733693]	FALSE	FALSE	FALSE
NCBIGENE:1223	hgnc:10955	SLCO2A1	GuideToPharmacology	2024.1	NULL	2.62538	IUPHAR.LIGAND:1916	rxcui:3478	DINOPROSTONE	TRUE	FALSE	FALSE
NCBIGENE:1226	hgnc:10953	SLCO4A1	GuideToPharmacology	2024.1	NULL	8.75128	IUPHAR.LIGAND:4748	ncit:C47521	ESTROPIPATE	FALSE	FALSE	FALSE
NCBIGENE:369	hgnc:646	ARAF	GuideToPharmacology	2024.1	agonist	0.238671	IUPHAR.LIGAND:2169	ncit:C87380	ARGIPRESTOCIN	FALSE	FALSE	FALSE
NCBIGENE:369	hgnc:646	ARAF	GuideToPharmacology	2024.1	inhibitor	0.477342	IUPHAR.LIGAND:2192	iuphar.ligand:2192	LS-192629	FALSE	FALSE	FALSE
NCBIGENE:369	hgnc:646	ARAF	GuideToPharmacology	2024.1	inhibitor	0.954685	IUPHAR.LIGAND:2255	iuphar.ligand:2255	[MPA1,D-TYR(ET)2,D-TIC7,AIB9]OT	FALSE	FALSE	FALSE
NCBIGENE:369	hgnc:646	ARAF	GuideToPharmacology	2024.1	inhibitor	0.119336	IUPHAR.LIGAND:2202	ncit:C132046	NELIVAPTAN	FALSE	FALSE	FALSE
NCBIGENE:369	hgnc:646	ARAF	GuideToPharmacology	2024.1	inhibitor	0.954685	IUPHAR.LIGAND:2241	iuphar.ligand:2241	L-365,209	FALSE	FALSE	FALSE
NCBIGENE:323	hgnc:582	APBB2	GuideToPharmacology	2024.1	modulator	1.6938	IUPHAR.LIGAND:5808	iuphar.ligand:5808	BMS COMPOUND 16 [PMID:23368907]	FALSE	FALSE	FALSE
NCBIGENE:325	hgnc:584	APCS	GuideToPharmacology	2024.1	agonist	3.28173	IUPHAR.LIGAND:1740	iuphar.ligand:1740	(N)METHANOCARBA-UTP	FALSE	FALSE	FALSE
NCBIGENE:370	hgnc:242	ADCYAP1R1	GuideToPharmacology	2024.1	agonist	1.25018	IUPHAR.LIGAND:2264	iuphar.ligand:2264	MAXADILAN	FALSE	FALSE	FALSE
NCBIGENE:370	hgnc:242	ADCYAP1R1	GuideToPharmacology	2024.1	inhibitor	0.833455	IUPHAR.LIGAND:2268	iuphar.ligand:2268	PG 97-269	FALSE	FALSE	FALSE
NCBIGENE:334	hgnc:598	APLP2	GuideToPharmacology	2024.1	inhibitor	2.62538	IUPHAR.LIGAND:1851	iuphar.ligand:1851	BN 50739	FALSE	FALSE	FALSE
NCBIGENE:985	hgnc:10921	SLC15A2	GuideToPharmacology	2024.1	NULL	2.01953	IUPHAR.LIGAND:4489	iuphar.ligand:4489	[11C]GLYSAR	FALSE	FALSE	FALSE
NCBIGENE:985	hgnc:10921	SLC15A2	GuideToPharmacology	2024.1	NULL	2.01953	IUPHAR.LIGAND:11370	iuphar.ligand:11370	(3,5)-[19F]2-PHE-&PSI;-ALA	FALSE	FALSE	FALSE
NCBIGENE:3171	hgnc:5023	FOXA3	GuideToPharmacology	2024.1	inhibitor	8.75128	IUPHAR.LIGAND:11399	iuphar.ligand:11399	COMPOUND 20 [PMID: 25091930]	FALSE	FALSE	FALSE
NCBIGENE:594	hgnc:987	BCKDHB	GuideToPharmacology	2024.1	agonist	4.03905	IUPHAR.LIGAND:2716	iuphar.ligand:2716	GW2433	FALSE	FALSE	FALSE
NCBIGENE:594	hgnc:987	BCKDHB	GuideToPharmacology	2024.1	inhibitor	2.01953	IUPHAR.LIGAND:3441	iuphar.ligand:3441	GSK0660	FALSE	FALSE	FALSE
NCBIGENE:595	hgnc:1582	CCND1	GuideToPharmacology	2024.1	agonist	0.312546	IUPHAR.LIGAND:2657	iuphar.ligand:2657	LY-510929	FALSE	FALSE	FALSE
NCBIGENE:595	hgnc:1582	CCND1	GuideToPharmacology	2024.1	agonist	0.0156273	IUPHAR.LIGAND:1909	rxcui:5781	INDOMETHACIN	TRUE	FALSE	FALSE
NCBIGENE:2152	hgnc:3541	F3	GuideToPharmacology	2024.1	inhibitor	3.50051	IUPHAR.LIGAND:11843	iuphar.ligand:11843	COMPOUND 5 [PMID: 34779204]	FALSE	FALSE	FALSE
NCBIGENE:2153	hgnc:3542	F5	GuideToPharmacology	2024.1	inhibitor	0.098329	IUPHAR.LIGAND:10151	iuphar.ligand:10151	NEOLYMPHOSTIN A	FALSE	FALSE	FALSE
NCBIGENE:2154	hgnc:8976	PIK3CB	GuideToPharmacology	2024.1	inhibitor	0.0595325	IUPHAR.LIGAND:8805	iuphar.ligand:8805	COMPOUND 82 [PMID: 21332118]	FALSE	FALSE	FALSE
NCBIGENE:2153	hgnc:3542	F5	GuideToPharmacology	2024.1	inhibitor	0.117995	IUPHAR.LIGAND:8382	iuphar.ligand:8382	VS-5584	FALSE	FALSE	FALSE
NCBIGENE:2154	hgnc:8976	PIK3CB	GuideToPharmacology	2024.1	inhibitor	0.0694546	IUPHAR.LIGAND:10151	iuphar.ligand:10151	NEOLYMPHOSTIN A	FALSE	FALSE	FALSE
NCBIGENE:2155	hgnc:3544	F7	GuideToPharmacology	2024.1	inhibitor	0.0781364	IUPHAR.LIGAND:8527	drugbank:DB15029	AZD-8186	FALSE	FALSE	TRUE
NCBIGENE:2155	hgnc:3544	F7	GuideToPharmacology	2024.1	inhibitor	0.0781364	IUPHAR.LIGAND:6060	drugbank:DB08059	WORTMANNIN	FALSE	FALSE	FALSE
NCBIGENE:2156	hgnc:3545	F7R	GuideToPharmacology	2024.1	inhibitor	0.0857968	IUPHAR.LIGAND:8059	iuphar.ligand:8059	AZD6482	FALSE	FALSE	FALSE
NCBIGENE:2156	hgnc:3545	F7R	GuideToPharmacology	2024.1	inhibitor	0.11031	IUPHAR.LIGAND:8805	iuphar.ligand:8805	COMPOUND 82 [PMID: 21332118]	FALSE	FALSE	FALSE
NCBIGENE:1294	hgnc:2214	COL7A1	GuideToPharmacology	2024.1	inhibitor	2.62538	IUPHAR.LIGAND:5285	rxcui:24506	VINPOCETINE	FALSE	FALSE	FALSE
NCBIGENE:2164	ncbigene:2164	F13A3	GuideToPharmacology	2024.1	inhibitor	52.5077	IUPHAR.LIGAND:8444	iuphar.ligand:8444	ISA-2011B	FALSE	FALSE	FALSE
NCBIGENE:1300	hgnc:2185	COL10A1	GuideToPharmacology	2024.1	inhibitor	1.75026	IUPHAR.LIGAND:12003	ncit:C177065	LENRISPODUN	FALSE	FALSE	FALSE
NCBIGENE:1305	hgnc:2190	COL13A1	GuideToPharmacology	2024.1	inhibitor	6.56346	IUPHAR.LIGAND:5154	iuphar.ligand:5154	BRL50481	FALSE	FALSE	FALSE
NCBIGENE:2772	hgnc:4386	GNAI2P1	GuideToPharmacology	2024.1	inhibitor	2.62538	IUPHAR.LIGAND:11946	iuphar.ligand:11946	AZD9574	FALSE	FALSE	FALSE
NCBIGENE:3145	hgnc:4982	HMBS	GuideToPharmacology	2024.1	inhibitor	8.75128	IUPHAR.LIGAND:12020	iuphar.ligand:12020	WNT-C59	FALSE	FALSE	FALSE
NCBIGENE:606	hgnc:1007	NBEAP1	GuideToPharmacology	2024.1	agonist	2.91709	IUPHAR.LIGAND:2803	iuphar.ligand:2803	5&BETA;-CHOLESTANE-3&ALPHA;,7&ALPHA;,12&ALPHA;-TRIOL	FALSE	FALSE	FALSE
NCBIGENE:2402	hgnc:3913	FRA6B	GuideToPharmacology	2024.1	inhibitor	6.56346	IUPHAR.LIGAND:7805	iuphar.ligand:7805	AZ4800	FALSE	FALSE	FALSE
NCBIGENE:606	hgnc:1007	NBEAP1	GuideToPharmacology	2024.1	agonist	2.91709	IUPHAR.LIGAND:2769	iuphar.ligand:2769	SCHISANDRIN A	FALSE	FALSE	FALSE
NCBIGENE:2388	hgnc:3900	FRA4A	GuideToPharmacology	2024.1	inhibitor	7.5011	IUPHAR.LIGAND:12689	iuphar.ligand:12689	MK-0616	FALSE	FALSE	FALSE
NCBIGENE:2180	hgnc:3569	ACSL1	GuideToPharmacology	2024.1	inhibitor	5.83419	IUPHAR.LIGAND:12373	iuphar.ligand:12373	NARMAFOTINIB	FALSE	FALSE	FALSE
NCBIGENE:2180	hgnc:3569	ACSL1	GuideToPharmacology	2024.1	inhibitor	2.91709	IUPHAR.LIGAND:9763	iuphar.ligand:9763	CONTELTINIB	FALSE	FALSE	FALSE
NCBIGENE:331	hgnc:592	XIAP	GuideToPharmacology	2024.1	agonist	0.416728	IUPHAR.LIGAND:1807	iuphar.ligand:1807	[PHE23]PTH-(1-34) (HUMAN)	FALSE	FALSE	FALSE
NCBIGENE:332	hgnc:593	BIRC5	GuideToPharmacology	2024.1	agonist	0.298339	IUPHAR.LIGAND:1800	iuphar.ligand:1800	[ILE5,TRP23]PTHRP-(3-36) (HUMAN)	FALSE	FALSE	FALSE
NCBIGENE:332	hgnc:593	BIRC5	GuideToPharmacology	2024.1	agonist	0.298339	IUPHAR.LIGAND:1801	iuphar.ligand:1801	[ILE5,TRP23]PTHRP-(4-36) (HUMAN)	FALSE	FALSE	FALSE
NCBIGENE:2184	hgnc:3579	FAH	GuideToPharmacology	2024.1	inhibitor	0.0230297	IUPHAR.LIGAND:5711	rxcui:495881	SORAFENIB	TRUE	FALSE	TRUE
NCBIGENE:600	hgnc:996	BAK1P1	GuideToPharmacology	2024.1	modulator	3.08869	IUPHAR.LIGAND:10643	iuphar.ligand:10643	COMPOUND 25 [ZHANG ET AL., 2020]	FALSE	FALSE	FALSE
NCBIGENE:1527	hgnc:2563	TEX28	GuideToPharmacology	2024.1	inhibitor	1.50022	IUPHAR.LIGAND:8163	iuphar.ligand:8163	COMPOUND 33 [PMID: 19364658]	FALSE	FALSE	FALSE
NCBIGENE:1855	hgnc:3084	DVL1	GuideToPharmacology	2024.1	inhibitor	52.5077	IUPHAR.LIGAND:8770	iuphar.ligand:8770	ILLUDALIC ACID	FALSE	FALSE	FALSE
NCBIGENE:1525	hgnc:2559	CXADR	GuideToPharmacology	2024.1	inhibitor	0.833455	IUPHAR.LIGAND:12721	drugbank:DB15431	M-2698	FALSE	FALSE	FALSE
NCBIGENE:353	hgnc:626	APRT	GuideToPharmacology	2024.1	agonist	1.87527	IUPHAR.LIGAND:11912	iuphar.ligand:11912	DOTA/EU RELAXIN-3	FALSE	FALSE	FALSE
NCBIGENE:353	hgnc:626	APRT	GuideToPharmacology	2024.1	agonist	0.937637	IUPHAR.LIGAND:3789	iuphar.ligand:3789	[125I]RELAXIN-3-B/INSL5 A CHIMERA	FALSE	FALSE	FALSE
NCBIGENE:352	ncbigene:352	APPL1	GuideToPharmacology	2024.1	inhibitor	1.14147	IUPHAR.LIGAND:8346	iuphar.ligand:8346	A(4-24)(B7-24)H2	FALSE	FALSE	FALSE
NCBIGENE:277	hgnc:475	AMY1B	GuideToPharmacology	2024.1	modulator	3.08869	IUPHAR.LIGAND:9494	iuphar.ligand:9494	CYM-5541	FALSE	FALSE	FALSE
NCBIGENE:277	hgnc:475	AMY1B	GuideToPharmacology	2024.1	agonist	3.08869	IUPHAR.LIGAND:9494	iuphar.ligand:9494	CYM-5541	FALSE	FALSE	FALSE
NCBIGENE:278	hgnc:476	AMY1C	GuideToPharmacology	2024.1	agonist	3.08869	IUPHAR.LIGAND:10311	iuphar.ligand:10311	CYM-50308	FALSE	FALSE	FALSE
NCBIGENE:2197	hgnc:3597	FAU	GuideToPharmacology	2024.1	inhibitor	0.0681918	IUPHAR.LIGAND:5678	rxcui:1546019	DASATINIB ANHYDROUS	TRUE	FALSE	TRUE
NCBIGENE:3200	hgnc:5104	HOXA3	GuideToPharmacology	2024.1	inhibitor	26.2538	IUPHAR.LIGAND:11995	ncit:C119743	UPROLESELAN	FALSE	FALSE	FALSE
NCBIGENE:2225	hgnc:11408	STK4	GuideToPharmacology	2024.1	inhibitor	7.5011	IUPHAR.LIGAND:12168	iuphar.ligand:12168	IHMT-MST1-58	FALSE	FALSE	FALSE
NCBIGENE:2213	hgnc:3618	FCGR2B	GuideToPharmacology	2024.1	inhibitor	0.820432	IUPHAR.LIGAND:9692	iuphar.ligand:9692	STK16-IN-1	FALSE	FALSE	FALSE
NCBIGENE:239	hgnc:429	ALOX12	GuideToPharmacology	2024.1	inhibitor	0.846898	IUPHAR.LIGAND:10333	ncit:C103826	TALADEGIB	FALSE	FALSE	TRUE
NCBIGENE:3096	hgnc:4920	HIVEP1	GuideToPharmacology	2024.1	NULL	10.5015	IUPHAR.LIGAND:12256	iuphar.ligand:12256	COMPOUND 37 [PMID: 36384290]	FALSE	FALSE	FALSE
NCBIGENE:2230	hgnc:3638	FDX1	GuideToPharmacology	2024.1	inhibitor	0.437564	IUPHAR.LIGAND:8070	iuphar.ligand:8070	P505-15	FALSE	FALSE	FALSE
NCBIGENE:645	hgnc:1063	BLVRB	GuideToPharmacology	2024.1	inhibitor	1.87527	IUPHAR.LIGAND:3103	iuphar.ligand:3103	NB-598	FALSE	FALSE	FALSE
NCBIGENE:645	hgnc:1063	BLVRB	GuideToPharmacology	2024.1	inhibitor	1.87527	IUPHAR.LIGAND:3123	iuphar.ligand:3123	COMPOUND 32 [PMID: 19191557]	FALSE	FALSE	FALSE
NCBIGENE:356	hgnc:11936	FASLG	GuideToPharmacology	2024.1	agonist	0.69089	IUPHAR.LIGAND:5639	iuphar.ligand:5639	GA-DOTA-NOC	FALSE	FALSE	FALSE
NCBIGENE:356	hgnc:11936	FASLG	GuideToPharmacology	2024.1	agonist	0.138178	IUPHAR.LIGAND:2008	iuphar.ligand:2008	CST-17	FALSE	FALSE	FALSE
NCBIGENE:356	hgnc:11936	FASLG	GuideToPharmacology	2024.1	inhibitor	0.138178	IUPHAR.LIGAND:2029	iuphar.ligand:2029	[L-TYR8]CYN 154806	FALSE	FALSE	FALSE
NCBIGENE:358	hgnc:633	AQP1	GuideToPharmacology	2024.1	agonist	1.38178	IUPHAR.LIGAND:2080	iuphar.ligand:2080	H-C[CYS-PHE-LAGL(N&BETA;ME,BENZOYL)-TRP-LYS-THR-PHE-CYS]-OH	FALSE	FALSE	FALSE
NCBIGENE:358	hgnc:633	AQP1	GuideToPharmacology	2024.1	agonist	0.276356	IUPHAR.LIGAND:2022	iuphar.ligand:2022	[125I]CGP 23996	FALSE	FALSE	FALSE
NCBIGENE:2740	hgnc:4324	GLP1R	GuideToPharmacology	2024.1	NULL	0.159114	IUPHAR.LIGAND:12308	iuphar.ligand:12308	A947	FALSE	FALSE	FALSE
NCBIGENE:364	hgnc:640	AQP7	GuideToPharmacology	2024.1	agonist	4.77342	IUPHAR.LIGAND:12190	ncit:C171734	RALMITARONT	FALSE	FALSE	FALSE
NCBIGENE:2240	hgnc:11732	TESK2	GuideToPharmacology	2024.1	inhibitor	4.37564	IUPHAR.LIGAND:8117	iuphar.ligand:8117	COMPOUND 31 [PMID: 22902653]	FALSE	FALSE	FALSE
NCBIGENE:2247	hgnc:3676	FGF2	GuideToPharmacology	2024.1	inhibitor	0.0124485	IUPHAR.LIGAND:5711	rxcui:495881	SORAFENIB	TRUE	FALSE	TRUE
NCBIGENE:1795	hgnc:2989	DOCK3	GuideToPharmacology	2024.1	inhibitor	1.07159	IUPHAR.LIGAND:8120	iuphar.ligand:8120	COMPOUND 13D [PMID: 23639540]	FALSE	FALSE	FALSE
NCBIGENE:490	hgnc:814	ATP2B1	GuideToPharmacology	2024.1	blocker	0.820432	IUPHAR.LIGAND:4255	iuphar.ligand:4255	ML204	FALSE	FALSE	FALSE
NCBIGENE:490	hgnc:814	ATP2B1	GuideToPharmacology	2024.1	blocker	0.410216	IUPHAR.LIGAND:10285	iuphar.ligand:10285	CLEMIZOLE	FALSE	FALSE	FALSE
NCBIGENE:490	hgnc:814	ATP2B1	GuideToPharmacology	2024.1	blocker	0.820432	IUPHAR.LIGAND:10288	iuphar.ligand:10288	M084	FALSE	FALSE	FALSE
NCBIGENE:490	hgnc:814	ATP2B1	GuideToPharmacology	2024.1	blocker	0.102554	IUPHAR.LIGAND:2433	iuphar.ligand:2433	2-APB	FALSE	FALSE	FALSE
NCBIGENE:502	hgnc:13357	MCOLN2	GuideToPharmacology	2024.1	activator	2.91709	IUPHAR.LIGAND:6386	iuphar.ligand:6386	ML SA1	FALSE	FALSE	FALSE
NCBIGENE:500	hgnc:17961	TRPM8	GuideToPharmacology	2024.1	blocker	0.460594	IUPHAR.LIGAND:4261	iuphar.ligand:4261	NADA	FALSE	FALSE	FALSE
NCBIGENE:507	hgnc:831	ATP5F1BP1	GuideToPharmacology	2024.1	inhibitor	0.75011	IUPHAR.LIGAND:7820	iuphar.ligand:7820	AZD1386	FALSE	FALSE	FALSE
NCBIGENE:507	hgnc:831	ATP5F1BP1	GuideToPharmacology	2024.1	blocker	1.50022	IUPHAR.LIGAND:4311	iuphar.ligand:4311	SB705498	FALSE	FALSE	FALSE
NCBIGENE:2264	hgnc:3691	FGFR4	GuideToPharmacology	2024.1	inhibitor	0.372395	IUPHAR.LIGAND:9427	ncit:C116074	EMPESERTIB	FALSE	FALSE	FALSE
NCBIGENE:1031	hgnc:1789	CDKN2C	GuideToPharmacology	2024.1	inhibitor	0.75011	IUPHAR.LIGAND:5826	rxcui:10205	SULFINPYRAZONE	TRUE	FALSE	FALSE
NCBIGENE:2428	hgnc:3938	FRA9D	GuideToPharmacology	2024.1	inhibitor	4.37564	IUPHAR.LIGAND:12224	iuphar.ligand:12224	COMPOUND 61 [PMID: 36221183]	FALSE	FALSE	FALSE
NCBIGENE:365	hgnc:4468	UTS2R	GuideToPharmacology	2024.1	inhibitor	1.81061	IUPHAR.LIGAND:2166	iuphar.ligand:2166	TOLYACETYL-C[DCYS-APA-DTRP-ORN-VAL-CYS]-HIS-AMIDE	FALSE	FALSE	FALSE
NCBIGENE:1012	hgnc:1753	CDH13	GuideToPharmacology	2024.1	inhibitor	4.03905	IUPHAR.LIGAND:4763	iuphar.ligand:4763	[125I]7-AZIDO-8-IODOKETANSERINE	FALSE	FALSE	FALSE
NCBIGENE:371	ncbigene:371	ARCN2	GuideToPharmacology	2024.1	agonist	1.25018	IUPHAR.LIGAND:2275	iuphar.ligand:2275	PHV	FALSE	FALSE	FALSE
NCBIGENE:372	hgnc:649	ARCN1	GuideToPharmacology	2024.1	agonist	0.833455	IUPHAR.LIGAND:2258	iuphar.ligand:2258	PACAP-38	FALSE	FALSE	FALSE
NCBIGENE:371	ncbigene:371	ARCN2	GuideToPharmacology	2024.1	agonist	2.50037	IUPHAR.LIGAND:2274	iuphar.ligand:2274	PHM	FALSE	FALSE	FALSE
NCBIGENE:366	hgnc:643	AQP9	GuideToPharmacology	2024.1	agonist	0.277818	IUPHAR.LIGAND:2185	iuphar.ligand:2185	D[D-PHE2]AVP	FALSE	FALSE	FALSE
NCBIGENE:366	hgnc:643	AQP9	GuideToPharmacology	2024.1	inhibitor	0.416728	IUPHAR.LIGAND:2216	iuphar.ligand:2216	D(CH2)5[D-TYR(ET)2,VAL4,TYR-NH29]AVP	FALSE	FALSE	FALSE
NCBIGENE:305	hgnc:540	ANXA2P3	GuideToPharmacology	2024.1	inhibitor	4.03905	IUPHAR.LIGAND:1530	iuphar.ligand:1530	SR120819A	FALSE	FALSE	FALSE
NCBIGENE:308	hgnc:543	ANXA5	GuideToPharmacology	2024.1	agonist	0.875128	IUPHAR.LIGAND:1527	iuphar.ligand:1527	[LEU31,PRO34]PYY (HUMAN)	FALSE	FALSE	FALSE
PDGFRB	hgnc:8804	PDGFRB	CIViC	2024-04-10	NULL	0.0820432	NILOTINIB	rxcui:662281	NILOTINIB	TRUE	FALSE	TRUE
PIK3CA	hgnc:8975	PIK3CA	CIViC	2024-04-10	NULL	0.277818	ALPELISIB	rxcui:2169285	ALPELISIB	TRUE	FALSE	TRUE
EGFR	hgnc:3236	EGFR	CIViC	2024-04-10	NULL	0.0102896	TALAZOPARIB	rxcui:2099704	TALAZOPARIB	TRUE	FALSE	TRUE
FGFR3	hgnc:3690	FGFR3	CIViC	2024-04-10	NULL	0.154759	PONATINIB	rxcui:1364347	PONATINIB	TRUE	FALSE	TRUE
NRAS	hgnc:7989	NRAS	CIViC	2024-04-10	NULL	0.402277	BINIMETINIB	rxcui:2049122	BINIMETINIB	TRUE	FALSE	TRUE
MAP2K2	hgnc:6842	MAP2K2	CIViC	2024-04-10	NULL	0.0883968	DABRAFENIB	rxcui:1424911	DABRAFENIB	TRUE	FALSE	TRUE
BRAF	hgnc:1097	BRAF	CIViC	2024-04-10	NULL	2.34182	DABRAFENIB	rxcui:1424911	DABRAFENIB	TRUE	FALSE	TRUE
ABL1	hgnc:76	ABL1	CIViC	2024-04-10	NULL	0.624114	BOSUTINIB	rxcui:1307619	BOSUTINIB	TRUE	FALSE	TRUE
NTRK3	hgnc:8033	NTRK3	CIViC	2024-04-10	NULL	1.83166	LAROTRECTINIB	rxcui:2105628	LAROTRECTINIB	TRUE	FALSE	TRUE
RET	hgnc:9967	RET	CIViC	2024-04-10	NULL	0.458241	VANDETANIB	rxcui:1098413	VANDETANIB	TRUE	FALSE	TRUE
FGFR3	hgnc:3690	FGFR3	CIViC	2024-04-10	NULL	0.73695	ERDAFITINIB	rxcui:2123125	ERDAFITINIB	TRUE	FALSE	TRUE
FGFR2	hgnc:3689	FGFR2	CIViC	2024-04-10	NULL	0.864952	ERDAFITINIB	rxcui:2123125	ERDAFITINIB	TRUE	FALSE	TRUE
RET	hgnc:9967	RET	CIViC	2024-04-10	NULL	0.530381	CABOZANTINIB	rxcui:1363267	CABOZANTINIB S-MALATE	TRUE	FALSE	TRUE
ERBB3	hgnc:3431	ERBB3	CIViC	2024-04-10	NULL	1.37275	DULIGOTUZUMAB	ncit:C116628	DULIGOTUZUMAB	FALSE	TRUE	TRUE
FGFR4	hgnc:3691	FGFR4	CIViC	2024-04-10	NULL	1.11718	FGFR INHIBITOR ASP5878	ncit:C122719	FGFR INHIBITOR ASP5878	FALSE	FALSE	TRUE
KRAS	hgnc:6407	KRAS	CIViC	2024-04-10	NULL	0.546955	SOTORASIB	rxcui:2550714	SOTORASIB	TRUE	FALSE	TRUE
FLT3	hgnc:3765	FLT3	CIViC	2024-04-10	NULL	0.324121	K 252A	ncit:C1382	K 252A	FALSE	FALSE	TRUE
KRAS	hgnc:6407	KRAS	CIViC	2024-04-10	NULL	0.0287871	AFATINIB	rxcui:1430438	AFATINIB	TRUE	FALSE	TRUE
FLT3	hgnc:3765	FLT3	CIViC	2024-04-10	NULL	0.216081	AG1295	iuphar.ligand:5914	AG 1295	FALSE	FALSE	TRUE
NUDT15	hgnc:23063	NUDT15	CIViC	2024-04-10	NULL	0.795571	THIOGUANINE	rxcui:10485	THIOGUANINE	TRUE	FALSE	TRUE
FLT3	hgnc:3765	FLT3	CIViC	2024-04-10	NULL	0.0427413	DAUNORUBICIN	rxcui:214468	DAUNORUBICIN LIPOSOMAL	TRUE	FALSE	TRUE
BBOX1	hgnc:964	BBOX1	DTC	2009-02-20	NULL	35.0051	BENZENE SELENOIC ACID	chembl:CHEMBL39469	BENZENE SELENOIC ACID	FALSE	FALSE	FALSE
MTOR	hgnc:3942	MTOR	CIViC	2024-04-10	NULL	0.0616287	PI3K/BET INHIBITOR LY294002	ncit:C148229	PI3K/BET INHIBITOR LY294002	FALSE	FALSE	TRUE
EGFR	hgnc:3236	EGFR	CIViC	2024-04-10	NULL	0.396883	NERATINIB	rxcui:1940643	NERATINIB	TRUE	FALSE	TRUE
PTEN	hgnc:9588	PTEN	CIViC	2024-04-10	NULL	0.218327	TEMSIROLIMUS	rxcui:657797	TEMSIROLIMUS	TRUE	FALSE	TRUE
PIK3CA	hgnc:8975	PIK3CA	CIViC	2024-04-10	NULL	0.0607728	PHOSPHATIDYLINOSITIDE 3-KINASE INHIBITOR	ncit:C2152	PHOSPHATIDYLINOSITIDE 3-KINASE INHIBITOR	FALSE	FALSE	TRUE
ERBB2	hgnc:3430	ERBB2	CIViC	2024-04-10	NULL	0.0431807	PLATINUM COMPOUND	ncit:C1450	PLATINUM COMPOUND	FALSE	FALSE	TRUE
AR	hgnc:644	AR	CIViC	2024-04-10	NULL	0.0250593	CYPROTERONE ACETATE	rxcui:22054	CYPROTERONE ACETATE	TRUE	FALSE	TRUE
IGF1R	hgnc:5465	IGF1R	CIViC	2024-04-10	NULL	0.0254028	METFORMIN	rxcui:6809	METFORMIN	TRUE	FALSE	TRUE
XRCC1	hgnc:12828	XRCC1	CIViC	2024-04-10	NULL	0.0575111	DOCETAXEL	rxcui:1299922	DOCETAXEL ANHYDROUS	TRUE	FALSE	TRUE
WEE1	hgnc:12761	WEE1	CIViC	2024-04-10	NULL	0.504881	PLATINUM COMPOUND	ncit:C1450	PLATINUM COMPOUND	FALSE	FALSE	TRUE
MST1R	hgnc:7381	MST1R	DTC	2009-02-20	NULL	0.0185408	CENISERTIB	ncit:C64540	CENISERTIB	FALSE	FALSE	TRUE
RHEB	hgnc:10011	RHEB	CIViC	2024-04-10	NULL	0.460594	SIROLIMUS	rxcui:35302	SIROLIMUS	TRUE	TRUE	TRUE
BRAF	hgnc:1097	BRAF	DoCM	2024-04-10	NULL	1.65709	VEMURAFENIB	rxcui:1147220	VEMURAFENIB	TRUE	FALSE	TRUE
AURKA	hgnc:11393	AURKA	DTC	2009-02-20	NULL	0.0278113	TCMDC-125758	chembl:CHEMBL546797	CHEMBL:CHEMBL546797	FALSE	FALSE	FALSE
DDR2	hgnc:2731	DDR2	DoCM	2024-04-10	NULL	1.06795	ERLOTINIB	rxcui:337525	ERLOTINIB	TRUE	FALSE	TRUE
BRAF	hgnc:1097	BRAF	DoCM	2024-04-10	NULL	1.33606	TRAMETINIB	rxcui:1425098	TRAMETINIB DIMETHYL SULFOXIDE	TRUE	FALSE	TRUE
FLT3	hgnc:3765	FLT3	DoCM	2024-04-10	NULL	0.567212	PKC412	rxcui:1919083	MIDOSTAURIN	TRUE	FALSE	TRUE
MAP2K1	hgnc:6840	MAP2K1	DoCM	2024-04-10	NULL	0.347273	VEMURAFENIB	rxcui:1147220	VEMURAFENIB	TRUE	FALSE	TRUE
ALK	hgnc:427	ALK	JAX-CKB	2024-04-10	NULL	0.456588	MTI-31	chembl:CHEMBL4594431	MTI-31	FALSE	FALSE	FALSE
ALK	hgnc:427	ALK	JAX-CKB	2024-04-10	NULL	0.038049	Fulvestrant	rxcui:282357	FULVESTRANT	TRUE	FALSE	TRUE
BRAF	hgnc:1097	BRAF	JAX-CKB	2024-04-10	NULL	0.274909	SB590885	iuphar.ligand:9389	SB590885	FALSE	FALSE	FALSE
BRAF	hgnc:1097	BRAF	JAX-CKB	2024-04-10	NULL	0.549819	TW-37	drugbank:DB17059	TW-37	FALSE	FALSE	FALSE
BRAF	hgnc:1097	BRAF	JAX-CKB	2024-04-10	NULL	0.0916364	LTT462	ncit:C126687	RINETERKIB	FALSE	FALSE	FALSE
CAMK2D	hgnc:1462	CAMK2D	DTC	2009-02-20	NULL	0.0360877	CYC-116	chembl:CHEMBL482967	CYC-116	FALSE	FALSE	FALSE
BRAF	hgnc:1097	BRAF	JAX-CKB	2024-04-10	NULL	0.274909	VE800	ncit:C167393	COMMENSAL BACTERIAL STRAIN FORMULATION VE800	FALSE	FALSE	FALSE
BRAF	hgnc:1097	BRAF	JAX-CKB	2024-04-10	NULL	0.0499835	ZSTK474	iuphar.ligand:7965	ZSTK474	FALSE	FALSE	TRUE
BRAF	hgnc:1097	BRAF	JAX-CKB	2024-04-10	NULL	0.219927	VX-11e	iuphar.ligand:9375	VTX-11E	FALSE	FALSE	FALSE
FGFR3	hgnc:3690	FGFR3	JAX-CKB	2024-04-10	NULL	0.197397	Brivanib	ncit:C67040	BRIVANIB	FALSE	FALSE	TRUE
FGFR3	hgnc:3690	FGFR3	JAX-CKB	2024-04-10	NULL	0.0215342	Dasatinib	rxcui:1546019	DASATINIB ANHYDROUS	TRUE	FALSE	TRUE
FGFR3	hgnc:3690	FGFR3	JAX-CKB	2024-04-10	NULL	1.10542	SSR128129E	iuphar.ligand:7850	SSR128129E	FALSE	FALSE	FALSE
JAK3	hgnc:6193	JAK3	JAX-CKB	2024-04-10	NULL	1.46761	Tofacitinib	rxcui:1357536	TOFACITINIB	TRUE	FALSE	TRUE
JAK3	hgnc:6193	JAK3	JAX-CKB	2024-04-10	NULL	2.28294	Ritlecitinib	rxcui:2641595	RITLECITINIB	TRUE	FALSE	FALSE
KIT	hgnc:6342	KIT	JAX-CKB	2024-04-10	NULL	0.0729949	Crizotinib	rxcui:1148495	CRIZOTINIB	TRUE	FALSE	TRUE
KIT	hgnc:6342	KIT	JAX-CKB	2024-04-10	NULL	0.672161	Nilotinib	rxcui:662281	NILOTINIB	TRUE	FALSE	TRUE
MAP2K1	hgnc:6840	MAP2K1	JAX-CKB	2024-04-10	NULL	0.0198442	Irinotecan	rxcui:153329	IRINOTECAN HYDROCHLORIDE	TRUE	FALSE	TRUE
KMT2A	hgnc:7132	KMT2A	JAX-CKB	2024-04-10	NULL	0.410216	CYC065	ncit:C123902	FADRACICLIB	FALSE	FALSE	TRUE
NFE2L2	hgnc:7782	NFE2L2	DTC	2009-02-20	NULL	0.0157397	DIGOXIGENIN	drugbank:DB03671	DIGOXIGENIN	FALSE	FALSE	FALSE
MDM2	hgnc:6973	MDM2	JAX-CKB	2024-04-10	NULL	1.31269	GDC-0575	ncit:C116845	CHK1 INHIBITOR GDC-0575	FALSE	FALSE	FALSE
MDM2	hgnc:6973	MDM2	JAX-CKB	2024-04-10	NULL	0.100976	Crizotinib	rxcui:1148495	CRIZOTINIB	TRUE	FALSE	TRUE
MDM2	hgnc:6973	MDM2	JAX-CKB	2024-04-10	NULL	0.0320169	Cyclophosphamide	rxcui:1545988	CYCLOPHOSPHAMIDE ANHYDROUS	TRUE	FALSE	FALSE
PBRM1	hgnc:30064	PBRM1	JAX-CKB	2024-04-10	NULL	2.76356	PRT1419	ncit:C176964	MYELOID CELL LEUKEMIA 1 INHIBITOR PRT1419	FALSE	FALSE	FALSE
HSD17B10	hgnc:4800	HSD17B10	DTC	2009-02-20	NULL	0.0158922	CID 3237815	chembl:CHEMBL410484	CHEMBL:CHEMBL410484	FALSE	FALSE	FALSE
PIK3CA	hgnc:8975	PIK3CA	JAX-CKB	2024-04-10	NULL	0.175026	Buparlisib	ncit:C90565	BUPARLISIB	FALSE	FALSE	TRUE
PIK3CA	hgnc:8975	PIK3CA	JAX-CKB	2024-04-10	NULL	0.121546	Pegylated liposomal doxorubicin	rxcui:214525	DOXORUBICIN LIPOSOME	TRUE	FALSE	FALSE
PIK3CA	hgnc:8975	PIK3CA	JAX-CKB	2024-04-10	NULL	0.0883968	ZSTK474	iuphar.ligand:7965	ZSTK474	FALSE	FALSE	TRUE
PIK3CA	hgnc:8975	PIK3CA	JAX-CKB	2024-04-10	NULL	0.0810304	U0126	iuphar.ligand:5282	U0126	FALSE	FALSE	TRUE
PIK3CA	hgnc:8975	PIK3CA	JAX-CKB	2024-04-10	NULL	0.0455796	Panulisib	ncit:C104292	PANULISIB	FALSE	FALSE	FALSE
PTEN	hgnc:9588	PTEN	JAX-CKB	2024-04-10	NULL	0.177391	BGT226	ncit:C74073	PI3K INHIBITOR BGT226	FALSE	FALSE	TRUE
PTEN	hgnc:9588	PTEN	JAX-CKB	2024-04-10	NULL	0.354782	CCT128930	chembl:CHEMBL263664	CHEMBL:CHEMBL263664	FALSE	FALSE	FALSE
PTEN	hgnc:9588	PTEN	JAX-CKB	2024-04-10	NULL	0.354782	AZD5991	iuphar.ligand:11783	AZD5991	FALSE	FALSE	FALSE
PTEN	hgnc:9588	PTEN	JAX-CKB	2024-04-10	NULL	0.177391	KU-60019	iuphar.ligand:8041	KU-60019	FALSE	FALSE	FALSE
RAPGEF4	hgnc:16626	RAPGEF4	DTC	2009-02-20	NULL	0.388946	FLUORESCEIN DIACETATE	chembl:CHEMBL1492044	FLUORESCEIN DIACETATE	FALSE	FALSE	FALSE
PTEN	hgnc:9588	PTEN	JAX-CKB	2024-04-10	NULL	0.0645057	VS-5584	drugbank:DB12986	VS-5584	FALSE	FALSE	FALSE
PTEN	hgnc:9588	PTEN	JAX-CKB	2024-04-10	NULL	0.00946084	Imatinib	rxcui:282388	IMATINIB	TRUE	FALSE	TRUE
PTEN	hgnc:9588	PTEN	JAX-CKB	2024-04-10	NULL	0.0591303	Erdafitinib	rxcui:2123125	ERDAFITINIB	TRUE	FALSE	TRUE
BRAF	hgnc:1097	BRAF	CancerCommons	2013-07-25	inhibitor	2.34182	DABRAFENIB	rxcui:1424911	DABRAFENIB	TRUE	FALSE	TRUE
GABRA4	hgnc:4078	GABRA4	ChEMBL	33	positive modulator	0.0400211	CLORAZEPATE DIPOTASSIUM	rxcui:2607	CLORAZEPATE DIPOTASSIUM	TRUE	FALSE	FALSE
GABRB2	hgnc:4082	GABRB2	ChEMBL	33	positive modulator	0.0339197	ESZOPICLONE	rxcui:461016	ESZOPICLONE	TRUE	FALSE	FALSE
GABRG2	hgnc:4087	GABRG2	ChEMBL	33	positive modulator	0.0347273	ESZOPICLONE	rxcui:461016	ESZOPICLONE	TRUE	FALSE	FALSE
GABRB2	hgnc:4082	GABRB2	ChEMBL	33	positive modulator	0.0203518	DESFLURANE	rxcui:27340	DESFLURANE	TRUE	FALSE	FALSE
ALK	hgnc:427	ALK	DTC	2009-02-20	NULL	0.00570736	LINIFANIB	ncit:C71759	LINIFANIB	FALSE	FALSE	TRUE
GABRA3	hgnc:4077	GABRA3	ChEMBL	33	positive modulator	0.0194473	DESFLURANE	rxcui:27340	DESFLURANE	TRUE	FALSE	FALSE
GABRG1	hgnc:4086	GABRG1	ChEMBL	33	positive modulator	0.0336588	TALBUTAL	rxcui:89810	TALBUTAL	TRUE	FALSE	FALSE
GABRP	hgnc:4089	GABRP	ChEMBL	33	positive modulator	0.0332327	TALBUTAL	rxcui:89810	TALBUTAL	TRUE	FALSE	FALSE
GABRD	hgnc:4084	GABRD	ChEMBL	33	positive modulator	0.0340959	TALBUTAL	rxcui:89810	TALBUTAL	TRUE	FALSE	FALSE
KDM4E	hgnc:37098	KDM4E	DTC	2009-02-20	NULL	0.00698798	APIGENIN	rxcui:1368130	APIGENIN	TRUE	FALSE	FALSE
GABRG2	hgnc:4087	GABRG2	ChEMBL	33	positive modulator	0.075011	LORAZEPAM	rxcui:6470	LORAZEPAM	TRUE	FALSE	FALSE
GABRG3	hgnc:4088	GABRG3	ChEMBL	33	positive modulator	0.0732665	LORAZEPAM	rxcui:6470	LORAZEPAM	TRUE	FALSE	FALSE
GABRB2	hgnc:4082	GABRB2	ChEMBL	33	positive modulator	0.0732665	LORAZEPAM	rxcui:6470	LORAZEPAM	TRUE	FALSE	FALSE
GABRA1	hgnc:4075	GABRA1	ChEMBL	33	positive modulator	0.0488443	LORAZEPAM	rxcui:6470	LORAZEPAM	TRUE	FALSE	FALSE
GABRB2	hgnc:4082	GABRB2	ChEMBL	33	positive modulator	0.0381596	METHYPRYLON	rxcui:6910	METHYPRYLON	TRUE	FALSE	FALSE
GABRG3	hgnc:4088	GABRG3	ChEMBL	33	positive modulator	0.0381596	METHYPRYLON	rxcui:6910	METHYPRYLON	TRUE	FALSE	FALSE
GABRE	hgnc:4085	GABRE	ChEMBL	33	positive modulator	0.0420735	METHYPRYLON	rxcui:6910	METHYPRYLON	TRUE	FALSE	FALSE
GABRA2	hgnc:4076	GABRA2	ChEMBL	33	positive modulator	0.0494578	PRIMIDONE	rxcui:8691	PRIMIDONE	TRUE	FALSE	FALSE
GABRE	hgnc:4085	GABRE	ChEMBL	33	positive modulator	0.0186993	HALOTHANE	rxcui:5095	HALOTHANE	TRUE	FALSE	FALSE
GABRQ	hgnc:14454	GABRQ	ChEMBL	33	positive modulator	0.0197101	HALOTHANE	rxcui:5095	HALOTHANE	TRUE	FALSE	FALSE
GABRG3	hgnc:4088	GABRG3	ChEMBL	33	positive modulator	0.0169598	HALOTHANE	rxcui:5095	HALOTHANE	TRUE	FALSE	FALSE
GABRB3	hgnc:4083	GABRB3	ChEMBL	33	positive modulator	0.0180067	HALOTHANE	rxcui:5095	HALOTHANE	TRUE	FALSE	FALSE
IDH1	hgnc:5382	IDH1	DTC	2009-02-20	NULL	0.0427935	DNDI1417434	chembl:CHEMBL394883	CHEMBL:CHEMBL394883	FALSE	FALSE	FALSE
RPMJ	hgnc:14490	MRPL36	ChEMBL	33	inhibitor	0.0551551	METHACYCLINE HYDROCHLORIDE	rxcui:235554	METHACYCLINE HYDROCHLORIDE	TRUE	FALSE	FALSE
RPMJ	hgnc:14490	MRPL36	ChEMBL	33	inhibitor	0.0428984	TETRACYCLINE	rxcui:10395	TETRACYCLINE	TRUE	FALSE	FALSE
IL2RG	hgnc:6010	IL2RG	ChEMBL	33	agonist	0.525077	ALDESLEUKIN	rxcui:70223	ALDESLEUKIN	TRUE	FALSE	TRUE
IL2RB	hgnc:6009	IL2RB	ChEMBL	33	agonist	0.403905	ALDESLEUKIN	rxcui:70223	ALDESLEUKIN	TRUE	FALSE	TRUE
CSF2RA	hgnc:2435	CSF2RA	ChEMBL	33	agonist	11.6684	SARGRAMOSTIM	rxcui:69634	SARGRAMOSTIM	TRUE	TRUE	FALSE
CDK1	hgnc:1722	CDK1	DTC	2009-02-20	NULL	0.14708	AT-7519	drugbank:DB08142	AT-7519	FALSE	FALSE	FALSE
S1PR1	hgnc:3165	S1PR1	ChEMBL	33	agonist	0.388946	FINGOLIMOD HYDROCHLORIDE	rxcui:1012891	FINGOLIMOD HYDROCHLORIDE	TRUE	FALSE	FALSE
S1PR5	hgnc:14299	S1PR5	ChEMBL	33	agonist	2.62538	FINGOLIMOD HYDROCHLORIDE	rxcui:1012891	FINGOLIMOD HYDROCHLORIDE	TRUE	FALSE	FALSE
SCN8A	hgnc:10596	SCN8A	ChEMBL	33	blocker	0.0254274	PRIMIDONE	rxcui:8691	PRIMIDONE	TRUE	FALSE	FALSE
SCN10A	hgnc:10582	SCN10A	ChEMBL	33	blocker	0.069089	QUINIDINE GLUCONATE	rxcui:35220	QUINIDINE GLUCONATE	TRUE	FALSE	FALSE
SCN4A	hgnc:10591	SCN4A	ChEMBL	33	blocker	0.0230803	PRIMIDONE	rxcui:8691	PRIMIDONE	TRUE	FALSE	FALSE
SCN9A	hgnc:10597	SCN9A	ChEMBL	33	blocker	0.0390682	DYCLONINE HYDROCHLORIDE	rxcui:91188	DYCLONINE HYDROCHLORIDE	TRUE	FALSE	FALSE
KCNJ11	hgnc:6257	KCNJ11	DTC	2009-02-20	NULL	0.517317	GLIQUIDONE	rxcui:25793	GLIQUIDONE	FALSE	FALSE	FALSE
SCN5A	hgnc:10593	SCN5A	ChEMBL	33	blocker	0.0284132	ORPHENADRINE CITRATE	rxcui:7716	ORPHENADRINE CITRATE	TRUE	FALSE	FALSE
SCN1A	hgnc:10585	SCN1A	ChEMBL	33	blocker	0.0390682	ORPHENADRINE CITRATE	rxcui:7716	ORPHENADRINE CITRATE	TRUE	FALSE	FALSE
SCN1A	hgnc:10585	SCN1A	ChEMBL	33	blocker	0.0820432	PROCAINAMIDE HYDROCHLORIDE	rxcui:155056	PROCAINAMIDE HYDROCHLORIDE	TRUE	FALSE	FALSE
SCN3A	hgnc:10590	SCN3A	ChEMBL	33	blocker	0.0875128	PROCAINAMIDE HYDROCHLORIDE	rxcui:155056	PROCAINAMIDE HYDROCHLORIDE	TRUE	FALSE	FALSE
SCN7A	hgnc:10594	SCN7A	ChEMBL	33	blocker	0.0438661	ORPHENADRINE CITRATE	rxcui:7716	ORPHENADRINE CITRATE	TRUE	FALSE	FALSE
SCN10A	hgnc:10582	SCN10A	ChEMBL	33	blocker	0.069089	PROCAINAMIDE HYDROCHLORIDE	rxcui:155056	PROCAINAMIDE HYDROCHLORIDE	TRUE	FALSE	FALSE
SCN11A	hgnc:10583	SCN11A	ChEMBL	33	blocker	0.0996351	LIDOCAINE	rxcui:6387	LIDOCAINE	TRUE	FALSE	FALSE
SCN9A	hgnc:10597	SCN9A	ChEMBL	33	blocker	0.11031	LIDOCAINE	rxcui:6387	LIDOCAINE	TRUE	FALSE	FALSE
TTR	hgnc:12405	TTR	ChEMBL	33	modulator	4.37564	TAFAMIDIS MEGLUMINE	rxcui:1727003	TAFAMIDIS MEGLUMINE	TRUE	FALSE	FALSE
DPP4	hgnc:3009	DPP4	ChEMBL	33	inhibitor	1.05015	TRELAGLIPTIN SUCCINATE	ncit:C152724	TRELAGLIPTIN SUCCINATE	FALSE	FALSE	FALSE
SMN2	hgnc:11118	SMN2	DTC	2009-02-20	NULL	0.0683694	2-AMINO-ANTHRAQUINONE	chembl:CHEMBL84685	CHEMBL:CHEMBL84685	FALSE	FALSE	FALSE
HBA2	hgnc:4824	HBA2	ChEMBL	33	negative modulator	8.75128	EFAPROXIRAL	ncit:C1435	EFAPROXIRAL	FALSE	FALSE	FALSE
TOP2A	hgnc:11989	TOP2A	ChEMBL	33	inhibitor	0.452652	AMRUBICIN HYDROCHLORIDE	ncit:C47948	AMRUBICIN HYDROCHLORIDE	FALSE	FALSE	FALSE
PLK1	hgnc:9077	PLK1	DTC	2009-02-20	NULL	0.0145855	OXYTETRACYCLINE	rxcui:1545999	OXYTETRACYCLINE ANHYDROUS	TRUE	FALSE	FALSE
NAE1	hgnc:621	NAE1	ChEMBL	33	inhibitor	10.5015	PEVONEDISTAT	ncit:C77906	PEVONEDISTAT	FALSE	FALSE	FALSE
HDAC9	hgnc:14065	HDAC9	DTC	2009-02-20	NULL	0.212152	PHENYLBUTYRYLHYDROXAMIC ACID	chembl:CHEMBL55895	PHENYLBUTYRYLHYDROXAMIC ACID	FALSE	FALSE	FALSE
UBA3	hgnc:12470	UBA3	ChEMBL	33	inhibitor	21.0031	PEVONEDISTAT	ncit:C77906	PEVONEDISTAT	FALSE	FALSE	FALSE
HDAC4	hgnc:14063	HDAC4	DTC	2009-02-20	NULL	0.20754	PHENYLBUTYRYLHYDROXAMIC ACID	chembl:CHEMBL55895	PHENYLBUTYRYLHYDROXAMIC ACID	FALSE	FALSE	FALSE
EGLN1	hgnc:1232	EGLN1	ChEMBL	33	inhibitor	2.38671	ROXADUSTAT	ncit:C141436	ROXADUSTAT	TRUE	FALSE	FALSE
PARP2	hgnc:272	PARP2	ChEMBL	33	inhibitor	0.324121	TALAZOPARIB	rxcui:2099704	TALAZOPARIB	TRUE	FALSE	TRUE
IDO1	hgnc:6059	IDO1	ChEMBL	33	inhibitor	3.75055	EPACADOSTAT	ncit:C92582	EPACADOSTAT	FALSE	FALSE	FALSE
HDAC10	hgnc:18128	HDAC10	DTC	2009-02-20	NULL	0.26519	PHENYLBUTYRYLHYDROXAMIC ACID	chembl:CHEMBL55895	PHENYLBUTYRYLHYDROXAMIC ACID	FALSE	FALSE	FALSE
PLA2G5	hgnc:9038	PLA2G5	ChEMBL	33	inhibitor	8.75128	VARESPLADIB METHYL	ncit:C152833	VARESPLADIB METHYL	FALSE	FALSE	FALSE
SMAD3	hgnc:6769	SMAD3	DTC	2009-02-20	NULL	0.0229291	CP-55940	iuphar.ligand:730	CP55940	FALSE	FALSE	FALSE
BMP10	hgnc:20869	BMP10	ChEMBL	33	inhibitor	26.2538	DALANTERCEPT	ncit:C88296	DALANTERCEPT	FALSE	FALSE	TRUE
TNFSF14	hgnc:11930	TNFSF14	ChEMBL	33	inhibitor	13.1269	BAMINERCEPT	ncit:C96762	BAMINERCEPT ALFA	FALSE	FALSE	FALSE
MSLN	hgnc:7371	MSLN	ChEMBL	33	inhibitor	17.5026	AMATUXIMAB	ncit:C62483	AMATUXIMAB	FALSE	FALSE	FALSE
TTR	hgnc:12405	TTR	DTC	2009-02-20	NULL	0.190245	NORDIHYDROGUAIARETIC ACID	rxcui:227239	MASOPROCOL	TRUE	FALSE	FALSE
EPCAM	hgnc:11529	EPCAM	ChEMBL	33	binder	4.20061	OPORTUZUMAB MONATOX	ncit:C61307	OPORTUZUMAB MONATOX	FALSE	FALSE	FALSE
CD40LG	hgnc:11935	CD40LG	ChEMBL	33	inhibitor	1.81061	TORALIZUMAB	ncit:C152696	TORALIZUMAB	FALSE	FALSE	FALSE
MSTN	hgnc:4223	MSTN	ChEMBL	33	inhibitor	2.18782	LANDOGROZUMAB	ncit:C99640	LANDOGROZUMAB	FALSE	FALSE	FALSE
CXCL8	hgnc:6025	CXCL8	ChEMBL	33	inhibitor	0.648243	HUMAX-IL8	chembl:CHEMBL2109617	HUMAX-IL8	FALSE	FALSE	FALSE
SELP	hgnc:10721	SELP	ChEMBL	33	inhibitor	5.25077	INCLACUMAB	ncit:C174603	INCLACUMAB	FALSE	FALSE	FALSE
NR1I2	hgnc:7968	NR1I2	DTC	2009-02-20	NULL	0.46467	CONICASTEROL D	chembl:CHEMBL1782605	CONICASTEROL D	FALSE	FALSE	FALSE
FCGR3A	hgnc:3619	FCGR3A	ChEMBL	33	modulator	0.495355	IMGATUZUMAB	ncit:C78838	IMGATUZUMAB	FALSE	FALSE	FALSE
CYP3A4	hgnc:2637	CYP3A4	DTC	2009-02-20	NULL	0.0106788	CARMUSTINE	rxcui:2105	CARMUSTINE	TRUE	FALSE	TRUE
SERPINC1	hgnc:775	SERPINC1	ChEMBL	33	activator	1.45855	BEMIPARIN SODIUM	rxcui:436195	BEMIPARIN SODIUM	TRUE	FALSE	FALSE
GABRB2	hgnc:4082	GABRB2	ChEMBL	33	positive modulator	0.0305277	CLOMETHIAZOLE	rxcui:2372	CHLORMETHIAZOLE	TRUE	FALSE	FALSE
GABRA1	hgnc:4075	GABRA1	ChEMBL	33	positive modulator	0.0203518	CLOMETHIAZOLE	rxcui:2372	CHLORMETHIAZOLE	TRUE	FALSE	FALSE
RRM2	hgnc:10452	RRM2	ChEMBL	33	inhibitor	1.15401	MOTEXAFIN GADOLINIUM	ncit:C1881	MOTEXAFIN GADOLINIUM	FALSE	FALSE	FALSE
SCN3A	hgnc:10590	SCN3A	ChEMBL	33	blocker	0.0875128	DICHLOROBENZYL ALCOHOL	rxcui:22906	DICHLOROBENZYL ALCOHOL	TRUE	FALSE	FALSE
SLC6A2	hgnc:11048	SLC6A2	ChEMBL	33	inhibitor	0.245363	DIBENZEPIN	rxcui:3332	DIBENZEPIN	TRUE	FALSE	FALSE
CYP2C9	hgnc:2623	CYP2C9	DTC	2009-02-20	NULL	0.00172405	ASPIRIN	rxcui:1191	ASPIRIN	TRUE	FALSE	TRUE
ROCK2	hgnc:10252	ROCK2	ChEMBL	33	inhibitor	0.673175	NETARSUDIL DIMESYLATE	chembl:CHEMBL4594251	NETARSUDIL DIMESYLATE	TRUE	FALSE	FALSE
CCR5	hgnc:1606	CCR5	ChEMBL	33	inhibitor	2.62538	HGS-1025	chembl:CHEMBL2109342	HGS-1025	FALSE	FALSE	FALSE
GCGR	hgnc:4192	GCGR	ChEMBL	33	inhibitor	2.62538	CROTEDUMAB	ncit:C166762	CROTEDUMAB	FALSE	FALSE	FALSE
IFNA4	hgnc:5425	IFNA4	ChEMBL	33	inhibitor	1.75026	SIFALIMUMAB	ncit:C95061	SIFALIMUMAB	FALSE	FALSE	FALSE
TNFRSF10B	hgnc:11905	TNFRSF10B	ChEMBL	33	agonist	29.1709	LEXATUMUMAB	ncit:C64621	LEXATUMUMAB	FALSE	TRUE	TRUE
SELE	hgnc:10718	SELE	ChEMBL	33	inhibitor	4.77342	CDP-850	chembl:CHEMBL2109486	CDP-850	FALSE	FALSE	FALSE
CEACAM5	hgnc:1817	CEACAM5	ChEMBL	33	binder	0.760981	ARCITUMOMAB	ncit:C1494	ARCITUMOMAB	TRUE	FALSE	FALSE
MSLN	hgnc:7371	MSLN	ChEMBL	33	binder	11.6684	ANETUMAB RAVTANSINE	ncit:C98293	ANETUMAB RAVTANSINE	FALSE	FALSE	FALSE
RPS11	hgnc:10384	RPS11	ChEMBL	33	inhibitor	0.131269	DORLIMOMAB ARITOX	chembl:CHEMBL2109124	DORLIMOMAB ARITOX	FALSE	FALSE	FALSE
RPL27	hgnc:10328	RPL27	ChEMBL	33	inhibitor	0.131269	DORLIMOMAB ARITOX	chembl:CHEMBL2109124	DORLIMOMAB ARITOX	FALSE	FALSE	FALSE
RPL10	hgnc:10298	RPL10	ChEMBL	33	inhibitor	0.109391	DORLIMOMAB ARITOX	chembl:CHEMBL2109124	DORLIMOMAB ARITOX	FALSE	FALSE	FALSE
RPS18	hgnc:10401	RPS18	ChEMBL	33	inhibitor	0.131269	DORLIMOMAB ARITOX	chembl:CHEMBL2109124	DORLIMOMAB ARITOX	FALSE	FALSE	FALSE
IL1A	hgnc:5991	IL1A	ChEMBL	33	inhibitor	5.25077	LUTIKIZUMAB	ncit:C166465	LUTIKIZUMAB	FALSE	FALSE	FALSE
RPL41	hgnc:10354	RPL41	ChEMBL	33	modulator	0.128067	ATALUREN	ncit:C169791	ATALUREN	TRUE	FALSE	FALSE
RPLP1	hgnc:10372	RPLP1	ChEMBL	33	modulator	0.128067	ATALUREN	ncit:C169791	ATALUREN	TRUE	FALSE	FALSE
RPL30	hgnc:10333	RPL30	ChEMBL	33	modulator	0.128067	ATALUREN	ncit:C169791	ATALUREN	TRUE	FALSE	FALSE
TUBB3	hgnc:20772	TUBB3	ChEMBL	33	inhibitor	0.0400211	DOLASTATIN-10	chembl:CHEMBL39541	DOLASTATIN-10	FALSE	FALSE	FALSE
TUBB4A	hgnc:20774	TUBB4A	ChEMBL	33	inhibitor	0.0400211	DOLASTATIN-10	chembl:CHEMBL39541	DOLASTATIN-10	FALSE	FALSE	FALSE
POL	hgnc:39043	ERVW-4	ChEMBL	33	inhibitor	0.954685	EMIVIRINE	ncit:C73147	EMIVIRINE	FALSE	FALSE	FALSE
GRIA3	hgnc:4573	GRIA3	ChEMBL	33	positive modulator	0.312546	TAK-653	drugbank:DB16304	TAK-653	FALSE	FALSE	FALSE
OPRK1	hgnc:8154	OPRK1	ChEMBL	33	inhibitor	0.369772	ORP-101	drugbank:DB16072	ORP-101	FALSE	FALSE	FALSE
DRD1	hgnc:3020	DRD1	ChEMBL	33	agonist	0.136739	TAVAPADON	ncit:C174853	TAVAPADON	FALSE	FALSE	FALSE
ACACA	hgnc:84	ACACA	ChEMBL	33	negative modulator	0.570736	FIRSOCOSTAT	ncit:C169983	FIRSOCOSTAT	FALSE	FALSE	FALSE
FLT3	hgnc:3765	FLT3	ChEMBL	33	inhibitor	0.432162	FF-10101	chembl:CHEMBL4650283	FF-10101	FALSE	FALSE	FALSE
TUBB2A	hgnc:12412	TUBB2A	ChEMBL	33	inhibitor	0.0390682	GLEMBATUMUMAB VEDOTIN	ncit:C78449	GLEMBATUMUMAB VEDOTIN	FALSE	FALSE	FALSE
TUBB	hgnc:20778	TUBB	ChEMBL	33	inhibitor	0.033487	GLEMBATUMUMAB VEDOTIN	ncit:C78449	GLEMBATUMUMAB VEDOTIN	FALSE	FALSE	FALSE
HTR2B	hgnc:5294	HTR2B	ChEMBL	33	inhibitor	0.243091	MINAPRINE HYDROCHLORIDE	rxcui:236400	MINAPRINE HYDROCHLORIDE	TRUE	FALSE	FALSE
GRIA2	hgnc:4572	GRIA2	ChEMBL	33	inhibitor	0.795571	TALAMPANEL	ncit:C38139	TALAMPANEL	FALSE	FALSE	FALSE
MTNR1A	hgnc:7463	MTNR1A	ChEMBL	33	agonist	3.75055	PIROMELATINE	ncit:C170326	PIROMELATINE	FALSE	FALSE	FALSE
MDM2	hgnc:6973	MDM2	ChEMBL	33	inhibitor	1.75026	IDASANUTLIN	ncit:C99131	IDASANUTLIN	FALSE	FALSE	FALSE
MYH7	hgnc:7577	MYH7	ChEMBL	33	activator	2.50037	DANICAMTIV	ncit:C167013	DANICAMTIV	FALSE	FALSE	FALSE
TUBB2A	hgnc:12412	TUBB2A	ChEMBL	33	negative modulator	0.0416728	T-900607	drugbank:DB12068	T-900607	FALSE	FALSE	FALSE
PGR	hgnc:8910	PGR	ChEMBL	33	agonist	0.860781	GESTODENE	rxcui:25734	GESTODENE	TRUE	FALSE	FALSE
TUBB4B	hgnc:20771	TUBB4B	ChEMBL	33	negative modulator	0.0421748	T-900607	drugbank:DB12068	T-900607	FALSE	FALSE	FALSE
TUBB4B	hgnc:20771	TUBB4B	ChEMBL	33	inhibitor	0.0395389	CANTUZUMAB MERTANSINE	ncit:C95782	CANTUZUMAB MERTANSINE	FALSE	FALSE	FALSE
TUBB8	hgnc:20773	TUBB8	ChEMBL	33	inhibitor	0.0400211	LORVOTUZUMAB MERTANSINE	ncit:C38714	LORVOTUZUMAB MERTANSINE	FALSE	FALSE	FALSE
TUBB4A	hgnc:20774	TUBB4A	ChEMBL	33	inhibitor	0.0400211	LORVOTUZUMAB MERTANSINE	ncit:C38714	LORVOTUZUMAB MERTANSINE	FALSE	FALSE	FALSE
TUBB2A	hgnc:12412	TUBB2A	ChEMBL	33	inhibitor	0.0390682	LORVOTUZUMAB MERTANSINE	ncit:C38714	LORVOTUZUMAB MERTANSINE	FALSE	FALSE	FALSE
VDR	hgnc:12679	VDR	DTC	2009-02-20	NULL	0.00126683	PARAPLATIN	rxcui:40048	CARBOPLATIN	TRUE	FALSE	TRUE
RUNX1	hgnc:10471	RUNX1	DTC	2009-02-20	NULL	0.107159	IRIGENOL	iuphar.ligand:11564	IRIGENOL	FALSE	FALSE	FALSE
HPGD	hgnc:5154	HPGD	DTC	2009-02-20	NULL	0.0529311	2',4'-DIHYDROXYCHALCONE	chembl:CHEMBL105310	2',4'-DIHYDROXYCHALCONE	FALSE	FALSE	FALSE
CAMK2G	hgnc:1463	CAMK2G	DTC	2009-02-20	NULL	0.0409896	SOTRASTAURIN	ncit:C80630	SOTRASTAURIN	FALSE	FALSE	FALSE
GMNN	hgnc:17493	GMNN	DTC	2009-02-20	NULL	0.0273477	CARPHENAZINE	ncit:C73285	CARPHENAZINE	TRUE	FALSE	FALSE
APEX1	hgnc:587	APEX1	DTC	2009-02-20	NULL	0.0239871	ISOKAEMPFERIDE	chembl:CHEMBL165064	ISOKAEMPFERIDE	FALSE	FALSE	FALSE
TDP1	hgnc:18884	TDP1	DTC	2009-02-20	NULL	0.16938	DIMERCAPROL	rxcui:3445	DIMERCAPROL	TRUE	FALSE	FALSE
GAA	hgnc:4065	GAA	DTC	2009-02-20	NULL	0.0227898	LUTEOLIN	drugbank:DB15584	LUTEOLIN	FALSE	FALSE	FALSE
BLM	hgnc:1058	BLM	DTC	2009-02-20	NULL	0.0141606	PURPUROGALLIN	chembl:CHEMBL66953	PURPUROGALLIN	FALSE	FALSE	FALSE
CYP1A2	hgnc:2596	CYP1A2	DTC	2009-02-20	NULL	0.0177092	NU-1025	chembl:CHEMBL123904	CHEMBL:CHEMBL123904	FALSE	FALSE	FALSE
NR1H4	hgnc:7967	NR1H4	DTC	2009-02-20	NULL	0.0262407	HOMIDIUM BROMIDE	ncit:C65857	HOMIDIUM BROMIDE	FALSE	FALSE	FALSE
CYP2D6	hgnc:2625	CYP2D6	DTC	2009-02-20	NULL	0.0295153	GR-55562	iuphar.ligand:113	GR-55562	FALSE	FALSE	FALSE
CHUK	hgnc:1974	CHUK	DTC	2009-02-20	NULL	0.133948	LAUROGUADINE	ncit:C80857	LAUROGUADINE	FALSE	FALSE	FALSE
MPHOSPH8	hgnc:29810	MPHOSPH8	DTC	2009-02-20	NULL	0.0342293	GNF-PF-1969	chembl:CHEMBL601364	CHEMBL:CHEMBL601364	FALSE	FALSE	FALSE
KDM4A	hgnc:22978	KDM4A	DTC	2009-02-20	NULL	0.0198442	METHIOTHEPIN MESYLATE	chembl:CHEMBL1256737	METHIOTHEPIN MESYLATE	FALSE	FALSE	FALSE
EHMT2	hgnc:14129	EHMT2	DTC	2009-02-20	NULL	0.0122538	NSC-111847	chembl:CHEMBL1984884	CHEMBL:CHEMBL1984884	FALSE	FALSE	FALSE
CAMK2D	hgnc:1462	CAMK2D	DTC	2009-02-20	NULL	0.0339855	TAE-684	iuphar.ligand:5714	NVP-TAE684	FALSE	FALSE	FALSE
BAZ2B	hgnc:963	BAZ2B	DTC	2009-02-20	NULL	0.00667527	DOXYCYCLINE HYCLATE	rxcui:1545992	DOXYCYCLINE ANHYDROUS	TRUE	FALSE	TRUE
TP53	hgnc:11998	TP53	DTC	2009-02-20	NULL	0.0165587	L-733060	chembl:CHEMBL1256740	CHEMBL:CHEMBL1256740	FALSE	FALSE	FALSE
KAT2A	hgnc:4201	KAT2A	DTC	2009-02-20	NULL	0.206723	CHINIOFON	ncit:C76415	CHINIOFON	FALSE	FALSE	FALSE
HSPA5	hgnc:5238	HSPA5	DTC	2009-02-20	NULL	0.820432	DI-TERT-BUTYLHYDROQUINONE	chembl:CHEMBL480626	CHEMBL:CHEMBL480626	FALSE	FALSE	FALSE
RGS4	hgnc:10000	RGS4	DTC	2009-02-20	NULL	0.0233991	CAPSAZEPINE	iuphar.ligand:2461	CAPSAZEPINE	FALSE	FALSE	FALSE
BLM	hgnc:1058	BLM	DTC	2009-02-20	NULL	0.0364131	IRIGENOL	iuphar.ligand:11564	IRIGENOL	FALSE	FALSE	FALSE
APEX1	hgnc:587	APEX1	DTC	2009-02-20	NULL	0.00732938	PURPUROGALLIN	chembl:CHEMBL66953	PURPUROGALLIN	FALSE	FALSE	FALSE
SMN2	hgnc:11118	SMN2	DTC	2009-02-20	NULL	0.051277	4'-METHOXYFLAVONE	chembl:CHEMBL16312	4'-METHOXYFLAVONE	FALSE	FALSE	FALSE
NFE2L2	hgnc:7782	NFE2L2	DTC	2009-02-20	NULL	0.000723665	CYCLOSPORINE	rxcui:3008	CYCLOSPORINE	TRUE	TRUE	FALSE
NFE2L2	hgnc:7782	NFE2L2	DTC	2009-02-20	NULL	0.0125918	ACETOCHLOR	chembl:CHEMBL1517425	ACETOCHLOR	FALSE	FALSE	FALSE
MAPT	hgnc:6893	MAPT	DTC	2009-02-20	NULL	0.023813	TCMDC-125602	chembl:CHEMBL580183	CHEMBL:CHEMBL580183	FALSE	FALSE	FALSE
MAPK10	hgnc:6872	MAPK10	DTC	2009-02-20	NULL	0.0133302	DOVITINIB	ncit:C76199	DOVITINIB	FALSE	FALSE	TRUE
NFE2L2	hgnc:7782	NFE2L2	DTC	2009-02-20	NULL	0.0157397	DIGITOXIGENIN	drugbank:DB04177	DIGITOXIGENIN	FALSE	FALSE	FALSE
DRD1	hgnc:3020	DRD1	DTC	2009-02-20	NULL	0.273477	NIPECOTIC ACID	drugbank:DB08849	NIPECOTIC ACID	FALSE	FALSE	FALSE
KDM4E	hgnc:37098	KDM4E	DTC	2009-02-20	NULL	0.0259553	3,3',4'-TRIHYDROXYFLAVONE	chembl:CHEMBL122701	CHEMBL:CHEMBL122701	FALSE	FALSE	FALSE
PTPN7	hgnc:9659	PTPN7	DTC	2009-02-20	NULL	0.216974	RHEIN	drugbank:DB13174	RHEIN	FALSE	FALSE	FALSE
GPR55	hgnc:4511	GPR55	DTC	2009-02-20	NULL	0.273477	ISOVELLERAL	iuphar.ligand:6287	ISOVELLERAL	FALSE	FALSE	FALSE
YES1	hgnc:12841	YES1	DTC	2009-02-20	NULL	0.252441	GW786460X	chembl:CHEMBL185238	GW786460X	FALSE	FALSE	FALSE
KDM4E	hgnc:37098	KDM4E	DTC	2009-02-20	NULL	0.0363375	NCG-C00093820-01	chembl:CHEMBL544115	CHEMBL:CHEMBL544115	FALSE	FALSE	FALSE
KMT2A	hgnc:7132	KMT2A	DTC	2009-02-20	NULL	0.0328173	TOPOTECAN HYDROCHLORIDE	rxcui:266573	TOPOTECAN HYDROCHLORIDE	TRUE	FALSE	TRUE
CYP3A4	hgnc:2637	CYP3A4	DTC	2009-02-20	NULL	0.00293667	SB-415286	iuphar.ligand:8019	SB-415286	FALSE	FALSE	FALSE
RECQL	hgnc:9948	RECQL	DTC	2009-02-20	NULL	0.0143699	SLAZINIC ACID	chembl:CHEMBL172439	SLAZINIC ACID	FALSE	FALSE	FALSE
BAZ2B	hgnc:963	BAZ2B	DTC	2009-02-20	NULL	0.0191914	4-HYDROXYESTRADIOL	chembl:CHEMBL1412489	CHEMBL:CHEMBL1412489	FALSE	FALSE	FALSE
MAPK8	hgnc:6881	MAPK8	DTC	2009-02-20	NULL	0.0115681	SP-600125	chembl:CHEMBL1725279	SP-600125	FALSE	FALSE	FALSE
DRD1	hgnc:3020	DRD1	DTC	2009-02-20	NULL	0.0372924	FLUPHENAZINE	rxcui:203207	FLUPHENAZINE HYDROCHLORIDE	TRUE	FALSE	FALSE
CYP2C9	hgnc:2623	CYP2C9	DTC	2009-02-20	NULL	0.00426476	VALPROIC ACID	rxcui:11118	VALPROIC ACID	TRUE	FALSE	TRUE
APOBEC3F	hgnc:17356	APOBEC3F	DTC	2009-02-20	NULL	0.243091	SJ000018300	chembl:CHEMBL590927	CHEMBL:CHEMBL590927	FALSE	FALSE	FALSE
HSD17B10	hgnc:4800	HSD17B10	DTC	2009-02-20	NULL	0.0211895	CAMBINOL	drugbank:DB15493	CAMBINOL	FALSE	FALSE	FALSE
AR	hgnc:644	AR	DTC	2009-02-20	NULL	0.0194906	FLURANDRENOLIDE	rxcui:4500	FLURANDRENOLIDE	TRUE	FALSE	FALSE
NFE2L2	hgnc:7782	NFE2L2	DTC	2009-02-20	NULL	0.0179882	SULFORAPHANE	ncit:C1424	SULFORAPHANE	FALSE	FALSE	FALSE
KDM4A	hgnc:22978	KDM4A	DTC	2009-02-20	NULL	0.0148831	NSC-632536	chembl:CHEMBL1367933	CHEMBL:CHEMBL1367933	FALSE	FALSE	FALSE
VDR	hgnc:12679	VDR	DTC	2009-02-20	NULL	0.0101347	TCMDC-124224	chembl:CHEMBL580421	CHEMBL:CHEMBL580421	FALSE	FALSE	FALSE
HIF1A	hgnc:4910	HIF1A	DTC	2009-02-20	NULL	0.0329202	TYRPHOSTIN AG-835	drugbank:DB16763	TYRPHOSTIN AG 835	FALSE	FALSE	FALSE
NLRP3	hgnc:16400	NLRP3	DTC	2009-02-20	NULL	0.833455	CLIOXANIDE	ncit:C65338	CLIOXANIDE	FALSE	FALSE	FALSE
GMNN	hgnc:17493	GMNN	DTC	2009-02-20	NULL	0.00841469	MMV085203	chembl:CHEMBL586031	CHEMBL:CHEMBL586031	FALSE	FALSE	FALSE
PLK3	hgnc:2154	PLK3	DTC	2009-02-20	NULL	0.120707	MLN-8054	iuphar.ligand:5696	MLN-8054	FALSE	FALSE	FALSE
VDR	hgnc:12679	VDR	DTC	2009-02-20	NULL	0.111481	CEFONICID	rxcui:2183	CEFONICID	FALSE	FALSE	FALSE
ERAP1	hgnc:18173	ERAP1	DTC	2009-02-20	NULL	8.75128	TCMDC-124673	chembl:CHEMBL587247	CHEMBL:CHEMBL587247	FALSE	FALSE	FALSE
CYP2C19	hgnc:2621	CYP2C19	DTC	2009-02-20	NULL	0.108487	N-(P-ISOTHIOCYANATOPHENETHYL)SPIPERONE HCL	chembl:CHEMBL1257081	CHEMBL:CHEMBL1257081	FALSE	FALSE	FALSE
VDR	hgnc:12679	VDR	DTC	2009-02-20	NULL	0.00359617	BROMOCRIPTINE	rxcui:1760	BROMOCRIPTINE	TRUE	FALSE	FALSE
TSSK2	hgnc:11401	TSSK2	DTC	2009-02-20	NULL	0.201953	ALSTERPAULLONE	drugbank:DB04014	ALSTERPAULLONE	FALSE	FALSE	FALSE
TP53	hgnc:11998	TP53	DTC	2009-02-20	NULL	0.012879	METHYLENE BLUE CHLORIDE HYDRATE	chembl:CHEMBL550495	METHYLENE BLUE	FALSE	FALSE	FALSE
IDH1	hgnc:5382	IDH1	DTC	2009-02-20	NULL	0.0320952	MEVASTATIN	ncit:C96285	MEVASTATIN	FALSE	FALSE	FALSE
PTK6	hgnc:9617	PTK6	DTC	2009-02-20	NULL	0.14917	OSI-632	iuphar.ligand:7881	CP-547632	FALSE	FALSE	FALSE
KDM4E	hgnc:37098	KDM4E	DTC	2009-02-20	NULL	0.0605625	CYTARABINE HYDROCHLORIDE	ncit:C71603	CYTARABINE HYDROCHLORIDE	FALSE	FALSE	FALSE
ATXN2	hgnc:10555	ATXN2	DTC	2009-02-20	NULL	0.0354303	CLOFOCTOL	rxcui:21264	CLOFOCTOL	FALSE	FALSE	FALSE
CYP3A4	hgnc:2637	CYP3A4	DTC	2009-02-20	NULL	0.0587334	ALLANTODAPSONE	chembl:CHEMBL227725	ALLANTODAPSONE	FALSE	FALSE	FALSE
CYP1A2	hgnc:2596	CYP1A2	DTC	2009-02-20	NULL	0.00553411	PHLORETIN	rxcui:1368167	PHLORETIN	TRUE	FALSE	FALSE
EHMT2	hgnc:14129	EHMT2	DTC	2009-02-20	NULL	0.00680768	DNDI1417055	chembl:CHEMBL1486366	CHEMBL:CHEMBL1486366	FALSE	FALSE	FALSE
GMNN	hgnc:17493	GMNN	DTC	2009-02-20	NULL	0.0182318	TCMDC-125814	chembl:CHEMBL533082	CHEMBL:CHEMBL533082	FALSE	FALSE	FALSE
YES1	hgnc:12841	YES1	DTC	2009-02-20	NULL	0.00573729	OSI-632	iuphar.ligand:7881	CP-547632	FALSE	FALSE	FALSE
EYA2	hgnc:3520	EYA2	DTC	2009-02-20	NULL	0.846898	SOLYPERTINE TARTRATE	ncit:C152391	SOLYPERTINE TARTRATE	FALSE	FALSE	FALSE
PTPN22	hgnc:9652	PTPN22	DTC	2009-02-20	NULL	0.181061	GNF-PF-67	chembl:CHEMBL578512	CHEMBL:CHEMBL578512	FALSE	FALSE	FALSE
WHSC1	hgnc:12766	NSD2	DTC	2009-02-20	NULL	0.0745848	MITOXANTRONE	rxcui:7005	MITOXANTRONE	TRUE	FALSE	TRUE
EHMT2	hgnc:14129	EHMT2	DTC	2009-02-20	NULL	0.00291758	GNF-PF-5510	chembl:CHEMBL578741	CHEMBL:CHEMBL578741	FALSE	FALSE	FALSE
MAPK1	hgnc:6871	MAPK1	DTC	2009-02-20	NULL	0.0250037	IPRIFLAVONE	rxcui:51487	IPRIFLAVONE	FALSE	FALSE	FALSE
RECQL	hgnc:9948	RECQL	DTC	2009-02-20	NULL	0.0431097	3,3',4'-TRIHYDROXYFLAVONE	chembl:CHEMBL122701	CHEMBL:CHEMBL122701	FALSE	FALSE	FALSE
HPGD	hgnc:5154	HPGD	DTC	2009-02-20	NULL	0.0105862	MERCURIC CHLORIDE	rxcui:1311634	MERCURIC CHLORIDE	FALSE	FALSE	FALSE
BAZ2B	hgnc:963	BAZ2B	DTC	2009-02-20	NULL	0.00731101	SLAZINIC ACID	chembl:CHEMBL172439	SLAZINIC ACID	FALSE	FALSE	FALSE
HSD17B10	hgnc:4800	HSD17B10	DTC	2009-02-20	NULL	0.0635686	CORTODOXONE	ncit:C80813	CORTODOXONE	FALSE	FALSE	FALSE
GMNN	hgnc:17493	GMNN	DTC	2009-02-20	NULL	0.0156273	CILNIDIPINE	ncit:C171754	CILNIDIPINE	FALSE	FALSE	FALSE
YES1	hgnc:12841	YES1	DTC	2009-02-20	NULL	0.252441	GSK-586581A	chembl:CHEMBL230597	GSK-586581A	FALSE	FALSE	FALSE
ERBB2	hgnc:3430	ERBB2	DTC	2009-02-20	NULL	0.69089	NAKIJIQUINONES H	chembl:CHEMBL499608	NAKIJIQUINONES H	FALSE	FALSE	FALSE
MDM2	hgnc:6973	MDM2	DTC	2009-02-20	NULL	0.218782	DNDI1417132	chembl:CHEMBL1492017	CHEMBL:CHEMBL1492017	FALSE	FALSE	FALSE
KAT2A	hgnc:4201	KAT2A	DTC	2009-02-20	NULL	0.037586	5,7-DIHYDROXYISOFLAVONE	chembl:CHEMBL1488393	5,7-DIHYDROXYISOFLAVONE	FALSE	FALSE	FALSE
KDM4D	hgnc:25498	KDM4D	DTC	2009-02-20	NULL	4.37564	PYRIDINE-2,4-DICARBOXYLIC ACID	iuphar.ligand:8744	COMPOUND 6A [PMID: 18942826]	FALSE	FALSE	FALSE
EHMT2	hgnc:14129	EHMT2	DTC	2009-02-20	NULL	0.0612692	STREPTOMYCIN	rxcui:10109	STREPTOMYCIN	TRUE	FALSE	FALSE
AR	hgnc:644	AR	DTC	2009-02-20	NULL	0.0292359	FEBANTEL	rxcui:24805	FEBANTEL	TRUE	FALSE	FALSE
SLC28A1	hgnc:11001	SLC28A1	DTC	2009-02-20	NULL	5.25077	URIDINE	rxcui:11017	URIDINE	TRUE	FALSE	FALSE
IDH1	hgnc:5382	IDH1	DTC	2009-02-20	NULL	0.00401189	ELLIPTECINE	chembl:CHEMBL123	ELLIPTECINE	FALSE	FALSE	FALSE
CYP2D6	hgnc:2625	CYP2D6	DTC	2009-02-20	NULL	0.0295153	PROTRIPTYLINE	rxcui:8886	PROTRIPTYLINE	TRUE	FALSE	FALSE
TP53	hgnc:11998	TP53	DTC	2009-02-20	NULL	0.0144889	TERPYRIDINE	chembl:CHEMBL89445	TERPYRIDINE	FALSE	FALSE	FALSE
CYP2D6	hgnc:2625	CYP2D6	DTC	2009-02-20	NULL	0.0221365	6'-IODONONIVAMIDE	chembl:CHEMBL177809	CHEMBL:CHEMBL177809	FALSE	FALSE	FALSE
ADORA1	hgnc:262	ADORA1	DTC	2009-02-20	NULL	0.729273	PD-81723	chembl:CHEMBL59532	CHEMBL:CHEMBL59532	FALSE	FALSE	FALSE
ATXN2	hgnc:10555	ATXN2	DTC	2009-02-20	NULL	0.0177151	TCMDC-125544	chembl:CHEMBL533602	CHEMBL:CHEMBL533602	FALSE	FALSE	FALSE
ABCB1	hgnc:40	ABCB1	DTC	2009-02-20	NULL	0.224392	3,4-DIHYDROXYXANTHONE	chembl:CHEMBL446323	3,4-DIHYDROXYXANTHONE	FALSE	FALSE	FALSE
CYP3A4	hgnc:2637	CYP3A4	DTC	2009-02-20	NULL	0.00903591	STAVUDINE	rxcui:59763	STAVUDINE	TRUE	FALSE	FALSE
ALOX15	hgnc:433	ALOX15	DTC	2009-02-20	NULL	0.0279148	ZM-449829	chembl:CHEMBL154580	CHEMBL:CHEMBL154580	FALSE	FALSE	FALSE
FGFR1	hgnc:3688	FGFR1	DTC	2009-02-20	NULL	0.0534454	DOVITINIB	ncit:C76199	DOVITINIB	FALSE	FALSE	TRUE
RAB9A	hgnc:9792	RAB9A	DTC	2009-02-20	NULL	0.0520909	FRENTIZOLE	ncit:C167023	FRENTIZOLE	FALSE	FALSE	FALSE
RACGAP1	hgnc:9804	RACGAP1	DTC	2009-02-20	NULL	0.075011	COUMESTROL	iuphar.ligand:12437	COUMESTROL	FALSE	FALSE	FALSE
NPY2R	hgnc:7957	NPY2R	DTC	2009-02-20	NULL	2.18782	DNDI1417776	chembl:CHEMBL1585652	CHEMBL:CHEMBL1585652	FALSE	FALSE	FALSE
RELA	hgnc:9955	RELA	DTC	2009-02-20	NULL	0.330237	ARTESUNATE	rxcui:18346	ARTESUNATE	TRUE	FALSE	FALSE
MET	hgnc:7029	MET	DTC	2009-02-20	NULL	1.00015	MACROCARPAL A	chembl:CHEMBL396609	MACROCARPAL A	FALSE	FALSE	FALSE
CYP1A2	hgnc:2596	CYP1A2	DTC	2009-02-20	NULL	0.0126494	DIHYDREXIDINE	drugbank:DB12890	DIHYDREXIDINE	FALSE	FALSE	FALSE
APP	hgnc:620	APP	DTC	2009-02-20	NULL	0.0489582	CURCUMIN	rxcui:2955	CURCUMIN	TRUE	FALSE	FALSE
WRN	hgnc:12791	WRN	DTC	2009-02-20	NULL	0.0386086	ACRIFLAVINE CHLORIDE	chembl:CHEMBL354349	EUFLAVINE	FALSE	FALSE	FALSE
ATXN2	hgnc:10555	ATXN2	DTC	2009-02-20	NULL	0.0073304	GNF-PF-67	chembl:CHEMBL578512	CHEMBL:CHEMBL578512	FALSE	FALSE	FALSE
AR	hgnc:644	AR	DTC	2009-02-20	NULL	0.0146179	GLYCYRRHIZIN	rxcui:26143	GLYCYRRHIZIC ACID	TRUE	FALSE	FALSE
SMN2	hgnc:11118	SMN2	DTC	2009-02-20	NULL	0.0820432	NSC-93401	chembl:CHEMBL452954	CHEMBL:CHEMBL452954	FALSE	FALSE	FALSE
MITF	hgnc:7105	MITF	DTC	2009-02-20	NULL	0.0900646	SJ000128325	chembl:CHEMBL602718	CHEMBL:CHEMBL602718	FALSE	FALSE	FALSE
NFKB1	hgnc:7794	NFKB1	DTC	2009-02-20	NULL	0.0921187	PECTOLINARIGENIN	chembl:CHEMBL78010	PECTOLINARIGENIN	FALSE	FALSE	FALSE
KDM4A	hgnc:22978	KDM4A	DTC	2009-02-20	NULL	0.0170093	MMV006513	chembl:CHEMBL585622	CHEMBL:CHEMBL585622	FALSE	FALSE	FALSE
TUBB2A	hgnc:12412	TUBB2A	DTC	2009-02-20	NULL	0.0735402	VINBLASTINE	rxcui:11198	VINBLASTINE	TRUE	FALSE	TRUE
TUBB3	hgnc:20772	TUBB3	DTC	2009-02-20	NULL	0.0565004	VINBLASTINE	rxcui:11198	VINBLASTINE	TRUE	FALSE	TRUE
BAZ2B	hgnc:963	BAZ2B	DTC	2009-02-20	NULL	0.0095957	BENSERAZIDE HYDROCHLORIDE	rxcui:235765	BENSERAZIDE HYDROCHLORIDE	FALSE	FALSE	FALSE
LCK	hgnc:6524	LCK	DTC	2009-02-20	NULL	0.0115681	SP-600125	chembl:CHEMBL1725279	SP-600125	FALSE	FALSE	FALSE
JUN	hgnc:6204	JUN	DTC	2009-02-20	NULL	0.0760981	LIPOIC ACID, ALPHA	chembl:CHEMBL33864	LIPOIC ACID, ALPHA	FALSE	FALSE	FALSE
ESR1	hgnc:3467	ESR1	DTC	2009-02-20	NULL	0.245363	ALFADEX	ncit:C76093	ALFADEX	FALSE	FALSE	FALSE
USP1	hgnc:12607	USP1	DTC	2009-02-20	NULL	0.0849639	CETRIMIDE	rxcui:288088	CETRIMIDE	FALSE	FALSE	FALSE
CYP2D6	hgnc:2625	CYP2D6	DTC	2009-02-20	NULL	0.0221365	BOLDINE	chembl:CHEMBL388342	BOLDINE	FALSE	FALSE	FALSE
ALOX15	hgnc:433	ALOX15	DTC	2009-02-20	NULL	0.0279148	TYRPHOSTIN AG-835	drugbank:DB16763	TYRPHOSTIN AG 835	FALSE	FALSE	FALSE
EHMT2	hgnc:14129	EHMT2	DTC	2009-02-20	NULL	0.00185664	DAUNORUBICIN HYDROCHLORIDE	rxcui:81992	DAUNORUBICIN HYDROCHLORIDE	TRUE	FALSE	FALSE
VDR	hgnc:12679	VDR	DTC	2009-02-20	NULL	0.00337822	DAUNORUBICIN HYDROCHLORIDE	rxcui:81992	DAUNORUBICIN HYDROCHLORIDE	TRUE	FALSE	FALSE
HIF1A	hgnc:4910	HIF1A	DTC	2009-02-20	NULL	0.362122	NEOPETROFORMYNE A	chembl:CHEMBL2177350	NEOPETROFORMYNE A	FALSE	FALSE	FALSE
ALOX15	hgnc:433	ALOX15	DTC	2009-02-20	NULL	0.00877321	DACTINOMYCIN	rxcui:3100	DACTINOMYCIN	TRUE	FALSE	FALSE
AVPR2	hgnc:897	AVPR2	DTC	2009-02-20	NULL	0.530381	ITRACONAZOLE	rxcui:28031	ITRACONAZOLE	TRUE	FALSE	FALSE
L3MBTL1	hgnc:15905	L3MBTL1	DTC	2009-02-20	NULL	0.106076	DNDI1417055	chembl:CHEMBL1486366	CHEMBL:CHEMBL1486366	FALSE	FALSE	FALSE
RPS6KB1	hgnc:10436	RPS6KB1	DTC	2009-02-20	NULL	0.0506831	LAUROGUADINE	ncit:C80857	LAUROGUADINE	FALSE	FALSE	FALSE
POLH	hgnc:9181	POLH	DTC	2009-02-20	NULL	0.152639	DNDI1417063	chembl:CHEMBL2094422	CHEMBL:CHEMBL2094422	FALSE	FALSE	FALSE
AURKB	hgnc:11390	AURKB	DTC	2009-02-20	NULL	0.054048	MLN-8054	iuphar.ligand:5696	MLN-8054	FALSE	FALSE	FALSE
APOBEC3A	hgnc:17343	APOBEC3A	DTC	2009-02-20	NULL	0.441241	GNF-PF-4464	chembl:CHEMBL600692	CHEMBL:CHEMBL600692	FALSE	FALSE	FALSE
TP53	hgnc:11998	TP53	DTC	2009-02-20	NULL	0.0144889	CADMIUM ACETATE	chembl:CHEMBL1476898	CADMIUM ACETATE	FALSE	FALSE	FALSE
AR	hgnc:644	AR	DTC	2009-02-20	NULL	0.000628729	GEMCITABINE HYDROCHLORIDE	rxcui:12574	GEMCITABINE	TRUE	FALSE	TRUE
CBX1	hgnc:1551	CBX1	DTC	2009-02-20	NULL	0.0558592	SARCOLYSIN	ncit:C61936	SARCOLYSIN	FALSE	FALSE	FALSE
RAPGEF3	hgnc:16629	RAPGEF3	DTC	2009-02-20	NULL	0.0454612	NSC-228155	chembl:CHEMBL505670	CHEMBL:CHEMBL505670	FALSE	FALSE	FALSE
MAPK8	hgnc:6881	MAPK8	DTC	2009-02-20	NULL	0.0101937	DOVITINIB	ncit:C76199	DOVITINIB	FALSE	FALSE	TRUE
KDM4A	hgnc:22978	KDM4A	DTC	2009-02-20	NULL	0.0198442	GALLIC ACID METHYL ESTER	chembl:CHEMBL65675	GALLIC ACID METHYL ESTER	FALSE	FALSE	FALSE
EHMT2	hgnc:14129	EHMT2	DTC	2009-02-20	NULL	0.0122538	IPA-3	iuphar.ligand:8940	IPA-3	FALSE	FALSE	FALSE
GMNN	hgnc:17493	GMNN	DTC	2009-02-20	NULL	0.0273477	SJ000012773	chembl:CHEMBL589715	CHEMBL:CHEMBL589715	FALSE	FALSE	FALSE
RAD52	hgnc:9824	RAD52	DTC	2009-02-20	NULL	0.0314041	HYCANTHONE	ncit:C550	HYCANTHONE	FALSE	FALSE	FALSE
FEN1	hgnc:3650	FEN1	DTC	2009-02-20	NULL	0.0155532	BENSERAZIDE HYDROCHLORIDE	rxcui:235765	BENSERAZIDE HYDROCHLORIDE	FALSE	FALSE	FALSE
APEX1	hgnc:587	APEX1	DTC	2009-02-20	NULL	0.0219881	METHYLDOPA (RACEMIC)	chembl:CHEMBL718	METHYLDOPA (RACEMIC)	FALSE	FALSE	FALSE
NR3C1	hgnc:7978	NR3C1	DTC	2009-02-20	NULL	0.0100205	AZACITIDINE	rxcui:1251	AZACITIDINE	TRUE	FALSE	TRUE
MAP4K4	hgnc:6866	MAP4K4	DTC	2009-02-20	NULL	0.0140508	DOVITINIB	ncit:C76199	DOVITINIB	FALSE	FALSE	TRUE
NFE2L2	hgnc:7782	NFE2L2	DTC	2009-02-20	NULL	0.00899412	PENTAMIDINE ISETHIONATE	rxcui:7995	PENTAMIDINE ISETHIONATE	TRUE	FALSE	FALSE
CBFB	hgnc:1539	CBFB	DTC	2009-02-20	NULL	0.0911592	APOMORPHINE HYDROCHLORIDE HEMIHYDRATE	chembl:CHEMBL1256708	APOMORPHINE HYDROCHLORIDE HEMIHYDRATE	FALSE	FALSE	FALSE
CYP3A4	hgnc:2637	CYP3A4	DTC	2009-02-20	NULL	0.00618246	HYCANTHONE	ncit:C550	HYCANTHONE	FALSE	FALSE	FALSE
FDPS	hgnc:3631	FDPS	DTC	2009-02-20	NULL	4.20061	RISEDRONIC ACID	rxcui:55685	RISEDRONIC ACID	TRUE	FALSE	FALSE
HPGD	hgnc:5154	HPGD	DTC	2009-02-20	NULL	0.00730084	HOMIDIUM BROMIDE	ncit:C65857	HOMIDIUM BROMIDE	FALSE	FALSE	FALSE
KDM4E	hgnc:37098	KDM4E	DTC	2009-02-20	NULL	0.0454219	NSC-50654	chembl:CHEMBL1372046	CHEMBL:CHEMBL1372046	FALSE	FALSE	FALSE
NFE2L2	hgnc:7782	NFE2L2	DTC	2009-02-20	NULL	0.00125918	DOXORUBICIN HYDROCHLORIDE	rxcui:142433	DOXORUBICIN HYDROCHLORIDE	TRUE	FALSE	TRUE
VDR	hgnc:12679	VDR	DTC	2009-02-20	NULL	0.0371604	ESTROPIPATE	rxcui:33747	ESTROPIPATE	TRUE	FALSE	FALSE
HTR7	hgnc:5302	HTR7	DTC	2009-02-20	NULL	3.50051	CIMIPRONIDINE	chembl:CHEMBL485803	CIMIPRONIDINE	FALSE	FALSE	FALSE
EHMT2	hgnc:14129	EHMT2	DTC	2009-02-20	NULL	0.000422546	CISPLATIN	rxcui:2555	CISPLATIN	TRUE	FALSE	TRUE
AR	hgnc:644	AR	DTC	2009-02-20	NULL	0.0584718	PIPERONAL	rxcui:33753	PIPERONAL	TRUE	FALSE	FALSE
RECQL	hgnc:9948	RECQL	DTC	2009-02-20	NULL	0.0201179	LIPOIC ACID, ALPHA	chembl:CHEMBL33864	LIPOIC ACID, ALPHA	FALSE	FALSE	FALSE
POLH	hgnc:9181	POLH	DTC	2009-02-20	NULL	0.00872221	NSC-228155	chembl:CHEMBL505670	CHEMBL:CHEMBL505670	FALSE	FALSE	FALSE
HSD17B10	hgnc:4800	HSD17B10	DTC	2009-02-20	NULL	0.0254274	SPLITOMICIN	iuphar.ligand:8101	SPLITOMICIN	FALSE	FALSE	FALSE
POLI	hgnc:9182	POLI	DTC	2009-02-20	NULL	0.0088041	WORTMANNIN	ncit:C1277	WORTMANNIN	FALSE	FALSE	FALSE
HSP90AA1	hgnc:5253	HSP90AA1	DTC	2009-02-20	NULL	0.362122	SANSALVAMIDE A-AMIDE	chembl:CHEMBL192264	CHEMBL:CHEMBL192264	FALSE	FALSE	FALSE
SMN1	hgnc:11117	SMN1	DTC	2009-02-20	NULL	0.0994463	JNJ-16259685	iuphar.ligand:1385	JNJ16259685	FALSE	FALSE	FALSE
RAD52	hgnc:9824	RAD52	DTC	2009-02-20	NULL	0.596678	5-(N,N-DIMETHYL)AMILORIDE HYDROCHLORIDE	chembl:CHEMBL1256020	5-(N,N-DIMETHYL)AMILORIDE HYDROCHLORIDE	FALSE	FALSE	FALSE
EHMT2	hgnc:14129	EHMT2	DTC	2009-02-20	NULL	0.00109409	NIFEDIPINE	rxcui:7417	NIFEDIPINE	TRUE	FALSE	FALSE
KDM4E	hgnc:37098	KDM4E	DTC	2009-02-20	NULL	0.0095625	PILOCARPINE HYDROCHLORIDE	rxcui:235426	PILOCARPINE HYDROCHLORIDE	TRUE	FALSE	FALSE
MAP2K2	hgnc:6842	MAP2K2	DTC	2009-02-20	NULL	0.011586	TAE-684	iuphar.ligand:5714	NVP-TAE684	FALSE	FALSE	FALSE
TAOK1	hgnc:29259	TAOK1	DTC	2009-02-20	NULL	0.0277671	SOTRASTAURIN	ncit:C80630	SOTRASTAURIN	FALSE	FALSE	FALSE
FGFR1	hgnc:3688	FGFR1	DTC	2009-02-20	NULL	0.00476433	TAE-684	iuphar.ligand:5714	NVP-TAE684	FALSE	FALSE	FALSE
PSMD14	hgnc:16889	PSMD14	DTC	2009-02-20	NULL	0.336588	DNDI1416969	chembl:CHEMBL1453126	CHEMBL:CHEMBL1453126	FALSE	FALSE	FALSE
FES	hgnc:3657	FES	DTC	2009-02-20	NULL	0.147493	SP-600125	chembl:CHEMBL1725279	SP-600125	FALSE	FALSE	FALSE
HSD17B10	hgnc:4800	HSD17B10	DTC	2009-02-20	NULL	0.0635686	HYDRASTININE	chembl:CHEMBL1314044	HYDRASTININE	FALSE	FALSE	FALSE
TSHR	hgnc:12373	TSHR	DTC	2009-02-20	NULL	0.017456	ISOPROTERENOL HYDROCHLORIDE	rxcui:6054	ISOPROTERENOL	TRUE	FALSE	FALSE
SMAD3	hgnc:6769	SMAD3	DTC	2009-02-20	NULL	0.0573228	ENNIATIN B	chembl:CHEMBL469036	ENNIATIN B	FALSE	FALSE	FALSE
CYP2D6	hgnc:2625	CYP2D6	DTC	2009-02-20	NULL	0.0442729	PROPOXYCAINE	ncit:C66492	PROPOXYCAINE	FALSE	FALSE	FALSE
FLT4	hgnc:3767	FLT4	DTC	2009-02-20	NULL	0.0201642	SB-220025	drugbank:DB04338	SB220025	FALSE	FALSE	FALSE
NR1I2	hgnc:7968	NR1I2	DTC	2009-02-20	NULL	0.46467	THEONELLASTEROL B	chembl:CHEMBL1782598	THEONELLASTEROL B	FALSE	FALSE	FALSE
KDM4E	hgnc:37098	KDM4E	DTC	2009-02-20	NULL	0.016517	LEVONORDEFRIN	rxcui:132889	LEVONORDEFRIN	TRUE	FALSE	FALSE
DRD1	hgnc:3020	DRD1	DTC	2009-02-20	NULL	0.0364637	AMOXAPINE	rxcui:722	AMOXAPINE	TRUE	FALSE	FALSE
MAPK9	hgnc:6886	MAPK9	DTC	2009-02-20	NULL	0.033487	PALBOCICLIB	rxcui:1601374	PALBOCICLIB	TRUE	FALSE	TRUE
POLH	hgnc:9181	POLH	DTC	2009-02-20	NULL	0.00984765	SJ000044511	chembl:CHEMBL592124	CHEMBL:CHEMBL592124	FALSE	FALSE	FALSE
FEN1	hgnc:3650	FEN1	DTC	2009-02-20	NULL	0.124426	DEMECLOCYCLINE	rxcui:3154	DEMECLOCYCLINE	TRUE	FALSE	FALSE
EHMT2	hgnc:14129	EHMT2	DTC	2009-02-20	NULL	0.0122538	DNDI1417809	chembl:CHEMBL1442783	CHEMBL:CHEMBL1442783	FALSE	FALSE	FALSE
HIF1A	hgnc:4910	HIF1A	DTC	2009-02-20	NULL	0.00406879	SP-600125	chembl:CHEMBL1725279	SP-600125	FALSE	FALSE	FALSE
CYP3A4	hgnc:2637	CYP3A4	DTC	2009-02-20	NULL	0.0146834	ALDRIN	chembl:CHEMBL195953	ALDRIN	FALSE	FALSE	FALSE
RECQL	hgnc:9948	RECQL	DTC	2009-02-20	NULL	0.0137167	CATECHOL	chembl:CHEMBL280998	CATECHOL	FALSE	FALSE	FALSE
NFE2L2	hgnc:7782	NFE2L2	DTC	2009-02-20	NULL	0.00393493	ACRIFLAVINE CHLORIDE	chembl:CHEMBL354349	EUFLAVINE	FALSE	FALSE	FALSE
KDM4E	hgnc:37098	KDM4E	DTC	2009-02-20	NULL	0.0363375	3,5-DINITROCATECHOL (OR-486)	chembl:CHEMBL168276	3,5-DINITROCATECHOL (OR-486)	FALSE	FALSE	FALSE
ATAD5	hgnc:25752	ATAD5	DTC	2009-02-20	NULL	0.00988845	APOMORPHINE HYDROCHLORIDE HEMIHYDRATE	chembl:CHEMBL1256708	APOMORPHINE HYDROCHLORIDE HEMIHYDRATE	FALSE	FALSE	FALSE
FGFR1	hgnc:3688	FGFR1	DTC	2009-02-20	NULL	0.00551377	SP-600125	chembl:CHEMBL1725279	SP-600125	FALSE	FALSE	FALSE
HTT	hgnc:4851	HTT	DTC	2009-02-20	NULL	0.0579555	CGP-60474	chembl:CHEMBL300389	CHEMBL:CHEMBL300389	FALSE	FALSE	FALSE
NFE2L2	hgnc:7782	NFE2L2	DTC	2009-02-20	NULL	0.00190784	DIETHYLSTILBESTROL	rxcui:3390	DIETHYLSTILBESTROL	TRUE	FALSE	FALSE
POLK	hgnc:9183	POLK	DTC	2009-02-20	NULL	0.011834	NSC-9037	chembl:CHEMBL1451216	CHEMBL:CHEMBL1451216	FALSE	FALSE	FALSE
GSK3A	hgnc:4616	GSK3A	DTC	2009-02-20	NULL	0.0226913	SP-600125	chembl:CHEMBL1725279	SP-600125	FALSE	FALSE	FALSE
HSD17B10	hgnc:4800	HSD17B10	DTC	2009-02-20	NULL	0.00529738	FOLIC ACID	rxcui:4511	FOLIC ACID	TRUE	FALSE	FALSE
ADRB2	hgnc:286	ADRB2	DTC	2009-02-20	NULL	0.165358	ISOPROTERENOL HYDROCHLORIDE	rxcui:6054	ISOPROTERENOL	TRUE	FALSE	FALSE
AR	hgnc:644	AR	DTC	2009-02-20	NULL	0.00649687	MESTRANOL	rxcui:6782	MESTRANOL	TRUE	FALSE	FALSE
NPSR1	hgnc:23631	NPSR1	DTC	2009-02-20	NULL	0.0347273	TPCK	chembl:CHEMBL60718	TPCK	FALSE	FALSE	FALSE
RAPGEF4	hgnc:16626	RAPGEF4	DTC	2009-02-20	NULL	0.106076	GNF-PF-3037	chembl:CHEMBL600336	CHEMBL:CHEMBL600336	FALSE	FALSE	FALSE
GALR3	hgnc:4134	GALR3	DTC	2009-02-20	NULL	0.875128	TCMDC-125606	chembl:CHEMBL536166	CHEMBL:CHEMBL536166	FALSE	FALSE	FALSE
PPARD	hgnc:9235	PPARD	DTC	2009-02-20	NULL	0.00822489	GOSSYPOL	ncit:C529	GOSSYPOL	FALSE	FALSE	FALSE
KDM4E	hgnc:37098	KDM4E	DTC	2009-02-20	NULL	0.181687	FLAVONOL	chembl:CHEMBL294009	FLAVONOL	FALSE	FALSE	FALSE
AHR	hgnc:348	AHR	DTC	2009-02-20	NULL	0.0486182	CLIOQUINOL	rxcui:5942	CLIOQUINOL	TRUE	FALSE	FALSE
GLP1R	hgnc:4324	GLP1R	DTC	2009-02-20	NULL	0.0530381	GERONTOXANTHONE H	chembl:CHEMBL514057	GERONTOXANTHONE H	FALSE	FALSE	FALSE
TNK2	hgnc:19297	TNK2	DTC	2009-02-20	NULL	0.0560979	PD-0166285	chembl:CHEMBL3545196	PD-0166285	FALSE	FALSE	FALSE
MAPT	hgnc:6893	MAPT	DTC	2009-02-20	NULL	0.0148831	R(-)-PROPYLNORAPOMORPHINE HCL	chembl:CHEMBL538542	CHEMBL:CHEMBL538542	FALSE	FALSE	FALSE
CDK2	hgnc:1771	CDK2	DTC	2009-02-20	NULL	0.0154981	GSK-269962A	drugbank:DB17030	GSK-269962A	FALSE	FALSE	FALSE
ATXN2	hgnc:10555	ATXN2	DTC	2009-02-20	NULL	0.00924268	THIOMERSAL	rxcui:10472	THIMEROSAL	TRUE	FALSE	FALSE
AR	hgnc:644	AR	DTC	2009-02-20	NULL	0.0584718	ATROPINE METHYL BROMIDE	chembl:CHEMBL2146143	ATROPINE METHYLBROMIDE	FALSE	FALSE	FALSE
TUBA3D	hgnc:24071	TUBA3D	DTC	2009-02-20	NULL	0.312546	ZAMPANOLIDE	chembl:CHEMBL582439	ZAMPANOLIDE	FALSE	FALSE	FALSE
TUBB6	hgnc:20776	TUBB6	DTC	2009-02-20	NULL	0.0800422	ZAMPANOLIDE	chembl:CHEMBL582439	ZAMPANOLIDE	FALSE	FALSE	FALSE
TUBA1C	hgnc:20768	TUBA1C	DTC	2009-02-20	NULL	0.0800422	ZAMPANOLIDE	chembl:CHEMBL582439	ZAMPANOLIDE	FALSE	FALSE	FALSE
EHMT2	hgnc:14129	EHMT2	DTC	2009-02-20	NULL	0.0122538	DIETHYLCARBAMAZINE CITRATE	rxcui:203175	DIETHYLCARBAMAZINE CITRATE	TRUE	FALSE	FALSE
MST1R	hgnc:7381	MST1R	DTC	2009-02-20	NULL	0.0446494	PALBOCICLIB	rxcui:1601374	PALBOCICLIB	TRUE	FALSE	TRUE
KDM4C	hgnc:17071	KDM4C	DTC	2009-02-20	NULL	0.546955	PYRIDINE-2,4-DICARBOXYLIC ACID	iuphar.ligand:8744	COMPOUND 6A [PMID: 18942826]	FALSE	FALSE	FALSE
ALB	hgnc:399	ALB	DTC	2009-02-20	NULL	1.19336	EPIGALLOCATECHIN	drugbank:DB03823	EPIGALLOCATECHIN	FALSE	FALSE	FALSE
ESR1	hgnc:3467	ESR1	DTC	2009-02-20	NULL	0.0446114	DIETHYLSTILBESTROL	rxcui:3390	DIETHYLSTILBESTROL	TRUE	FALSE	FALSE
PSMB5	hgnc:9542	PSMB5	DTC	2009-02-20	NULL	0.75011	MARIZOMIB	ncit:C64634	MARIZOMIB	FALSE	FALSE	TRUE
MARK3	hgnc:6897	MARK3	DTC	2009-02-20	NULL	0.0480839	ALSTERPAULLONE	drugbank:DB04014	ALSTERPAULLONE	FALSE	FALSE	FALSE
KDM4A	hgnc:22978	KDM4A	DTC	2009-02-20	NULL	0.0396883	PHOSPHOMETHYLPHOSPHONIC ACID ADENOSYL ESTER	iuphar.ligand:5092	&ALPHA;&BETA;-METHYLENEADP	FALSE	FALSE	FALSE
HSD17B10	hgnc:4800	HSD17B10	DTC	2009-02-20	NULL	0.0635686	NSC-102029	chembl:CHEMBL74913	CHEMBL:CHEMBL74913	FALSE	FALSE	FALSE
HSD17B10	hgnc:4800	HSD17B10	DTC	2009-02-20	NULL	0.0317843	CID 667285	chembl:CHEMBL267160	CHEMBL:CHEMBL267160	FALSE	FALSE	FALSE
CYP2C19	hgnc:2621	CYP2C19	DTC	2009-02-20	NULL	0.0361623	PF-03715455	drugbank:DB12138	PF-03715455	FALSE	FALSE	FALSE
POLI	hgnc:9182	POLI	DTC	2009-02-20	NULL	0.00770359	ELLIPTECINE	chembl:CHEMBL123	ELLIPTECINE	FALSE	FALSE	FALSE
MAPK1	hgnc:6871	MAPK1	DTC	2009-02-20	NULL	0.075011	PHENMEDIPHAM	chembl:CHEMBL1079421	PHENMEDIPHAM	FALSE	FALSE	FALSE
MAPK9	hgnc:6886	MAPK9	DTC	2009-02-20	NULL	0.0282908	PAZOPANIB	rxcui:714438	PAZOPANIB	TRUE	FALSE	TRUE
BAZ2B	hgnc:963	BAZ2B	DTC	2009-02-20	NULL	0.0191914	PYRIDINE-2,4-DICARBOXYLIC ACID	iuphar.ligand:8744	COMPOUND 6A [PMID: 18942826]	FALSE	FALSE	FALSE
PHKG2	hgnc:8931	PHKG2	DTC	2009-02-20	NULL	0.0917966	ALSTERPAULLONE	drugbank:DB04014	ALSTERPAULLONE	FALSE	FALSE	FALSE
KDM4A	hgnc:22978	KDM4A	DTC	2009-02-20	NULL	0.0148831	SKF-89626	chembl:CHEMBL1256191	CHEMBL:CHEMBL1256191	FALSE	FALSE	FALSE
ACP1	hgnc:122	ACP1	DTC	2009-02-20	NULL	2.38671	GNF-PF-4353	chembl:CHEMBL527307	CHEMBL:CHEMBL527307	FALSE	FALSE	FALSE
PRKD2	hgnc:17293	PRKD2	DTC	2009-02-20	NULL	0.0173522	SP-600125	chembl:CHEMBL1725279	SP-600125	FALSE	FALSE	FALSE
MAPT	hgnc:6893	MAPT	DTC	2009-02-20	NULL	0.00915885	MMV085203	chembl:CHEMBL586031	CHEMBL:CHEMBL586031	FALSE	FALSE	FALSE
THRB	hgnc:11799	THRB	DTC	2009-02-20	NULL	0.0566426	METHYLENE BLUE CHLORIDE HYDRATE	chembl:CHEMBL550495	METHYLENE BLUE	FALSE	FALSE	FALSE
KDM4A	hgnc:22978	KDM4A	DTC	2009-02-20	NULL	0.0148831	THIETHYLPERAZINE MALATE	ncit:C66598	THIETHYLPERAZINE MALATE	TRUE	FALSE	FALSE
SUMO1	hgnc:12502	SUMO1	DTC	2009-02-20	NULL	0.251233	CEFIXIME	rxcui:1546021	CEFIXIME ANHYDROUS	TRUE	FALSE	FALSE
SLC5A7	hgnc:14025	SLC5A7	DTC	2009-02-20	NULL	0.603536	GNF-PF-5217	chembl:CHEMBL601970	CHEMBL:CHEMBL601970	FALSE	FALSE	FALSE
YES1	hgnc:12841	YES1	DTC	2009-02-20	NULL	0.0114746	RUCAPARIB	rxcui:1862579	RUCAPARIB	TRUE	FALSE	TRUE
KLF5	hgnc:6349	KLF5	DTC	2009-02-20	NULL	1.64086	CID 838877	chembl:CHEMBL405317	CHEMBL:CHEMBL405317	FALSE	FALSE	FALSE
HSP90AA1	hgnc:5253	HSP90AA1	DTC	2009-02-20	NULL	0.362122	1,3-DIACETYLVILASININ	chembl:CHEMBL463701	CHEMBL:CHEMBL463701	FALSE	FALSE	FALSE
CYP2C9	hgnc:2623	CYP2C9	DTC	2009-02-20	NULL	0.0151932	GW9662	drugbank:DB07863	2-CHLORO-5-NITRO-N-PHENYLBENZAMIDE	FALSE	FALSE	FALSE
KDM4E	hgnc:37098	KDM4E	DTC	2009-02-20	NULL	0.0106875	EPINEPHRINE BITARTRATE	rxcui:203180	EPINEPHRINE BITARTRATE	TRUE	FALSE	FALSE
VDR	hgnc:12679	VDR	DTC	2009-02-20	NULL	0.00232253	GOSSYPOL	ncit:C529	GOSSYPOL	FALSE	FALSE	FALSE
FLT1	hgnc:3763	FLT1	DTC	2009-02-20	NULL	0.0754421	PAZOPANIB	rxcui:714438	PAZOPANIB	TRUE	FALSE	TRUE
GMNN	hgnc:17493	GMNN	DTC	2009-02-20	NULL	0.00475613	THIOMERSAL	rxcui:10472	THIMEROSAL	TRUE	FALSE	FALSE
CAMK2G	hgnc:1463	CAMK2G	DTC	2009-02-20	NULL	0.0247561	DOVITINIB	ncit:C76199	DOVITINIB	FALSE	FALSE	TRUE
MELK	hgnc:16870	MELK	DTC	2009-02-20	NULL	0.0294987	SP-600125	chembl:CHEMBL1725279	SP-600125	FALSE	FALSE	FALSE
GLS	hgnc:4331	GLS	DTC	2009-02-20	NULL	0.739545	NAFCILLIN SODIUM	rxcui:9893	NAFCILLIN SODIUM	TRUE	FALSE	FALSE
MST1R	hgnc:7381	MST1R	DTC	2009-02-20	NULL	0.0420735	PD-0166285	chembl:CHEMBL3545196	PD-0166285	FALSE	FALSE	FALSE
TUBA3D	hgnc:24071	TUBA3D	DTC	2009-02-20	NULL	0.312546	NSC-753575	chembl:CHEMBL2036119	CHEMBL:CHEMBL2036119	FALSE	FALSE	FALSE
APOBEC3F	hgnc:17356	APOBEC3F	DTC	2009-02-20	NULL	0.243091	GNF-PF-4803	chembl:CHEMBL585240	CHEMBL:CHEMBL585240	FALSE	FALSE	FALSE
CYP2C19	hgnc:2621	CYP2C19	DTC	2009-02-20	NULL	0.108487	BMS-191011	chembl:CHEMBL45349	CHEMBL:CHEMBL45349	FALSE	FALSE	FALSE
CYP1A2	hgnc:2596	CYP1A2	DTC	2009-02-20	NULL	0.00368941	SU-6656	drugbank:DB08039	(3Z)-N,N-DIMETHYL-2-OXO-3-(4,5,6,7-TETRAHYDRO-1H-INDOL-2-YLMETHYLIDENE)-2,3-DIHYDRO-1H-INDOLE-5-SULFONAMIDE	FALSE	FALSE	FALSE
TP53	hgnc:11998	TP53	DTC	2009-02-20	NULL	0.0105374	TCMDC-124224	chembl:CHEMBL580421	CHEMBL:CHEMBL580421	FALSE	FALSE	FALSE
RAPGEF3	hgnc:16629	RAPGEF3	DTC	2009-02-20	NULL	0.0994463	ACRIFLAVINE CHLORIDE	chembl:CHEMBL354349	EUFLAVINE	FALSE	FALSE	FALSE
NFE2L2	hgnc:7782	NFE2L2	DTC	2009-02-20	NULL	0.00786986	BERBERINE CHLORIDE	ncit:C87331	BERBERINE CHLORIDE	FALSE	FALSE	FALSE
EHMT2	hgnc:14129	EHMT2	DTC	2009-02-20	NULL	0.00471301	MMV085203	chembl:CHEMBL586031	CHEMBL:CHEMBL586031	FALSE	FALSE	FALSE
RET	hgnc:9967	RET	DTC	2009-02-20	NULL	0.0111766	PAZOPANIB	rxcui:714438	PAZOPANIB	TRUE	FALSE	TRUE
IDH1	hgnc:5382	IDH1	DTC	2009-02-20	NULL	0.0183401	DNDI1417346	chembl:CHEMBL1490332	CHEMBL:CHEMBL1490332	FALSE	FALSE	FALSE
ATXN2	hgnc:10555	ATXN2	DTC	2009-02-20	NULL	0.0062524	PIMOZIDE	rxcui:8331	PIMOZIDE	TRUE	FALSE	FALSE
PTBP1	hgnc:9583	PTBP1	DTC	2009-02-20	NULL	0.273477	ELLIPTECINE	chembl:CHEMBL123	ELLIPTECINE	FALSE	FALSE	FALSE
CYP3A4	hgnc:2637	CYP3A4	DTC	2009-02-20	NULL	0.00734168	7,8,3'-TRIHYDROXYFLAVONE	chembl:CHEMBL225513	CHEMBL:CHEMBL225513	FALSE	FALSE	FALSE
VDR	hgnc:12679	VDR	DTC	2009-02-20	NULL	0.0212345	ALITRETINOIN	rxcui:81864	ALITRETINOIN	TRUE	FALSE	TRUE
DRD1	hgnc:3020	DRD1	DTC	2009-02-20	NULL	0.0124308	CAPSAZEPINE	iuphar.ligand:2461	CAPSAZEPINE	FALSE	FALSE	FALSE
RORC	hgnc:10260	RORC	DTC	2009-02-20	NULL	0.0142684	AZACITIDINE	rxcui:1251	AZACITIDINE	TRUE	FALSE	TRUE
KDM4E	hgnc:37098	KDM4E	DTC	2009-02-20	NULL	0.0113555	AG-490	iuphar.ligand:5916	AG 490	FALSE	FALSE	FALSE
DYRK1A	hgnc:3091	DYRK1A	DTC	2009-02-20	NULL	0.026817	SP-600125	chembl:CHEMBL1725279	SP-600125	FALSE	FALSE	FALSE
POLI	hgnc:9182	POLI	DTC	2009-02-20	NULL	0.0205429	DNDI1416969	chembl:CHEMBL1453126	CHEMBL:CHEMBL1453126	FALSE	FALSE	FALSE
APOBEC3G	hgnc:17357	APOBEC3G	DTC	2009-02-20	NULL	0.226326	NSC-158389	chembl:CHEMBL192626	CHEMBL:CHEMBL192626	FALSE	FALSE	FALSE
AHR	hgnc:348	AHR	DTC	2009-02-20	NULL	0.145855	THIABENDAZOLE	rxcui:10450	THIABENDAZOLE	TRUE	FALSE	FALSE
KDM4A	hgnc:22978	KDM4A	DTC	2009-02-20	NULL	0.00744156	NSC-102742	chembl:CHEMBL1519374	CHEMBL:CHEMBL1519374	FALSE	FALSE	FALSE
KCNH2	hgnc:6251	KCNH2	DTC	2009-02-20	NULL	0.149595	MMV396595	chembl:CHEMBL2028044	CHEMBL:CHEMBL2028044	FALSE	FALSE	FALSE
PLK4	hgnc:11397	PLK4	DTC	2009-02-20	NULL	0.0182065	TAE-684	iuphar.ligand:5714	NVP-TAE684	FALSE	FALSE	FALSE
FLT3	hgnc:3765	FLT3	DTC	2009-02-20	NULL	0.0128365	DOVITINIB	ncit:C76199	DOVITINIB	FALSE	FALSE	TRUE
EHMT2	hgnc:14129	EHMT2	DTC	2009-02-20	NULL	0.0306346	CEFAZOLIN	rxcui:2180	CEFAZOLIN	TRUE	FALSE	FALSE
HSD17B10	hgnc:4800	HSD17B10	DTC	2009-02-20	NULL	0.00794608	PHLORETIN	rxcui:1368167	PHLORETIN	TRUE	FALSE	FALSE
EHMT2	hgnc:14129	EHMT2	DTC	2009-02-20	NULL	0.0102115	ISOQUERCETIN	ncit:C117288	ISOQUERCETIN	FALSE	FALSE	FALSE
PDGFRA	hgnc:8803	PDGFRA	DTC	2009-02-20	NULL	0.0195632	OSI-632	iuphar.ligand:7881	CP-547632	FALSE	FALSE	FALSE
CYP2C19	hgnc:2621	CYP2C19	DTC	2009-02-20	NULL	0.0361623	ICILLIN	iuphar.ligand:2429	ICILIN	FALSE	FALSE	FALSE
CYP3A4	hgnc:2637	CYP3A4	DTC	2009-02-20	NULL	0.016781	TRIMETHOPRIM	rxcui:10180	SULFAMETHOXAZOLE	TRUE	FALSE	FALSE
NFKB1	hgnc:7794	NFKB1	DTC	2009-02-20	NULL	0.073695	ACACETIN	chembl:CHEMBL243664	ACACETIN	FALSE	FALSE	FALSE
LYN	hgnc:6735	LYN	DTC	2009-02-20	NULL	0.0452652	MLN-8054	iuphar.ligand:5696	MLN-8054	FALSE	FALSE	FALSE
HSD17B10	hgnc:4800	HSD17B10	DTC	2009-02-20	NULL	0.0635686	GNF-PF-4463	chembl:CHEMBL584520	CHEMBL:CHEMBL584520	FALSE	FALSE	FALSE
POLB	hgnc:9174	POLB	DTC	2009-02-20	NULL	0.00805827	PURPUROGALLIN	chembl:CHEMBL66953	PURPUROGALLIN	FALSE	FALSE	FALSE
WHSC1	hgnc:12766	NSD2	DTC	2009-02-20	NULL	0.298339	GNF-PF-4459	chembl:CHEMBL585502	CHEMBL:CHEMBL585502	FALSE	FALSE	FALSE
ALDH1A1	hgnc:402	ALDH1A1	DTC	2009-02-20	NULL	0.00337128	NSC-228155	chembl:CHEMBL505670	CHEMBL:CHEMBL505670	FALSE	FALSE	FALSE
CYP2C9	hgnc:2623	CYP2C9	DTC	2009-02-20	NULL	0.0243091	L-732138	iuphar.ligand:9461	L-732,138	FALSE	FALSE	FALSE
MAPT	hgnc:6893	MAPT	DTC	2009-02-20	NULL	0.0132294	DANTROLENE	rxcui:3105	DANTROLENE	TRUE	FALSE	FALSE
MAPK8	hgnc:6881	MAPK8	DTC	2009-02-20	NULL	0.0197993	PD-0166285	chembl:CHEMBL3545196	PD-0166285	FALSE	FALSE	FALSE
BAZ2B	hgnc:963	BAZ2B	DTC	2009-02-20	NULL	0.00903125	NSC-9037	chembl:CHEMBL1451216	CHEMBL:CHEMBL1451216	FALSE	FALSE	FALSE
ALDH1A1	hgnc:402	ALDH1A1	DTC	2009-02-20	NULL	0.0147493	BROMOENOL LACTONE	iuphar.ligand:5149	BROMOENOL LACTONE	FALSE	FALSE	FALSE
WRN	hgnc:12791	WRN	DTC	2009-02-20	NULL	0.0268581	GNF-PF-1919	iuphar.ligand:8482	DECYNIUM 22	FALSE	FALSE	FALSE
EHMT2	hgnc:14129	EHMT2	DTC	2009-02-20	NULL	0.00340384	NSC-69187	chembl:CHEMBL19954	CHEMBL:CHEMBL19954	FALSE	FALSE	FALSE
ALOX15	hgnc:433	ALOX15	DTC	2009-02-20	NULL	0.0438661	SCH-58261	iuphar.ligand:403	SCH 58261	FALSE	FALSE	FALSE
ATXN2	hgnc:10555	ATXN2	DTC	2009-02-20	NULL	0.0177151	KEPONE	chembl:CHEMBL462576	KEPONE	FALSE	FALSE	FALSE
POLI	hgnc:9182	POLI	DTC	2009-02-20	NULL	0.00770359	LUTEOLIN	drugbank:DB15584	LUTEOLIN	FALSE	FALSE	FALSE
MAP2K2	hgnc:6842	MAP2K2	DTC	2009-02-20	NULL	0.0229492	PD-0166285	chembl:CHEMBL3545196	PD-0166285	FALSE	FALSE	FALSE
KDM4A	hgnc:22978	KDM4A	DTC	2009-02-20	NULL	0.00992209	TCMDC-124518	chembl:CHEMBL527584	CHEMBL:CHEMBL527584	FALSE	FALSE	FALSE
ADRB1	hgnc:285	ADRB1	DTC	2009-02-20	NULL	0.596678	BUNITROLOL	ncit:C72614	BUNITROLOL	FALSE	FALSE	FALSE
EHMT2	hgnc:14129	EHMT2	DTC	2009-02-20	NULL	0.0306346	NALOXONE METHIODIDE	chembl:CHEMBL1514361	NALOXONE METHIODIDE	FALSE	FALSE	FALSE
EGFR	hgnc:3236	EGFR	DTC	2009-02-20	NULL	0.138909	ALOE-EMODIN	chembl:CHEMBL40275	ALOE-EMODIN	FALSE	FALSE	FALSE
KCNH2	hgnc:6251	KCNH2	DTC	2009-02-20	NULL	0.0560979	PYRILAMINE	rxcui:9009	PYRILAMINE	TRUE	FALSE	FALSE
SMN1	hgnc:11117	SMN1	DTC	2009-02-20	NULL	0.0662976	CID 893238	chembl:CHEMBL473735	CHEMBL:CHEMBL473735	FALSE	FALSE	FALSE
CASP1	hgnc:1499	CASP1	DTC	2009-02-20	NULL	2.01953	BERKELEYTRIONE	chembl:CHEMBL252716	BERKELEYTRIONE	FALSE	FALSE	FALSE
HIF1A	hgnc:4910	HIF1A	DTC	2009-02-20	NULL	0.724244	ISOCEPHAELINE	chembl:CHEMBL486005	ISOCEPHAELINE	FALSE	FALSE	FALSE
FEN1	hgnc:3650	FEN1	DTC	2009-02-20	NULL	0.0130974	HYCANTHONE	ncit:C550	HYCANTHONE	FALSE	FALSE	FALSE
RORC	hgnc:10260	RORC	DTC	2009-02-20	NULL	0.0634151	4-TERT-BUTYLCATECHOL	chembl:CHEMBL220845	CHEMBL:CHEMBL220845	FALSE	FALSE	FALSE
KDM4A	hgnc:22978	KDM4A	DTC	2009-02-20	NULL	0.00330736	PURPUROGALLIN	chembl:CHEMBL66953	PURPUROGALLIN	FALSE	FALSE	FALSE
SIRT1	hgnc:14929	SIRT1	DTC	2009-02-20	NULL	3.62122	SIRTINOL	chembl:CHEMBL380797	SIRTINOL	FALSE	FALSE	FALSE
IDH1	hgnc:5382	IDH1	DTC	2009-02-20	NULL	0.0183401	TCMDC-125784	chembl:CHEMBL581574	CHEMBL:CHEMBL581574	FALSE	FALSE	FALSE
SMN2	hgnc:11118	SMN2	DTC	2009-02-20	NULL	0.0341847	BROXURIDINE	ncit:C318	BROXURIDINE	FALSE	FALSE	FALSE
MAPT	hgnc:6893	MAPT	DTC	2009-02-20	NULL	0.23813	2,5-BIS(4-METHOXYSTYRYL)PYRAZINE	chembl:CHEMBL2181039	CHEMBL:CHEMBL2181039	FALSE	FALSE	FALSE
CYP2D6	hgnc:2625	CYP2D6	DTC	2009-02-20	NULL	0.0221365	BENOXINATE	rxcui:18889	BENOXINATE	TRUE	FALSE	FALSE
ATXN2	hgnc:10555	ATXN2	DTC	2009-02-20	NULL	0.00924268	GNF-PF-1919	iuphar.ligand:8482	DECYNIUM 22	FALSE	FALSE	FALSE
TARDBP	hgnc:11571	TARDBP	DTC	2009-02-20	NULL	0.234409	ENILCONAZOLE	rxcui:1442172	ENILCONAZOLE	FALSE	FALSE	FALSE
NR1H4	hgnc:7967	NR1H4	DTC	2009-02-20	NULL	0.0050732	DOXORUBICIN HYDROCHLORIDE	rxcui:142433	DOXORUBICIN HYDROCHLORIDE	TRUE	FALSE	TRUE
HSP90AA1	hgnc:5253	HSP90AA1	DTC	2009-02-20	NULL	0.0452652	SJ000113972	chembl:CHEMBL591137	CHEMBL:CHEMBL591137	FALSE	FALSE	FALSE
CYP2C9	hgnc:2623	CYP2C9	DTC	2009-02-20	NULL	0.0303864	MK-212	drugbank:DB12111	MK-212	FALSE	FALSE	FALSE
APEX1	hgnc:587	APEX1	DTC	2009-02-20	NULL	0.0239871	CEFIXIME	rxcui:1546021	CEFIXIME ANHYDROUS	TRUE	FALSE	FALSE
MAPK1	hgnc:6871	MAPK1	DTC	2009-02-20	NULL	0.075011	TYRPHOSTIN AG-112	iuphar.ligand:5913	AG 112	FALSE	FALSE	FALSE
AR	hgnc:644	AR	DTC	2009-02-20	NULL	0.0194906	WHILE OLIVETOL	chembl:CHEMBL154533	WHILE OLIVETOL	FALSE	FALSE	FALSE
CTDSP1	hgnc:21614	CTDSP1	DTC	2009-02-20	NULL	1.38178	GNF-PF-4353	chembl:CHEMBL527307	CHEMBL:CHEMBL527307	FALSE	FALSE	FALSE
CYP3A4	hgnc:2637	CYP3A4	DTC	2009-02-20	NULL	0.00734168	GYKI-52466	iuphar.ligand:4210	GYKI53784	FALSE	FALSE	FALSE
CDK1	hgnc:1722	CDK1	DTC	2009-02-20	NULL	0.00999575	TAE-684	iuphar.ligand:5714	NVP-TAE684	FALSE	FALSE	FALSE
MAP4K4	hgnc:6866	MAP4K4	DTC	2009-02-20	NULL	0.0272909	ALSTERPAULLONE	drugbank:DB04014	ALSTERPAULLONE	FALSE	FALSE	FALSE
AKR1C1	hgnc:384	AKR1C1	DTC	2009-02-20	NULL	17.5026	3,5-DIBROMOSALICYLIC ACID	chembl:CHEMBL447448	CHEMBL:CHEMBL447448	FALSE	FALSE	FALSE
THRB	hgnc:11799	THRB	DTC	2009-02-20	NULL	0.0242754	SLAZINIC ACID	chembl:CHEMBL172439	SLAZINIC ACID	FALSE	FALSE	FALSE
HIF1A	hgnc:4910	HIF1A	DTC	2009-02-20	NULL	0.0603536	DNDI1417132	chembl:CHEMBL1492017	CHEMBL:CHEMBL1492017	FALSE	FALSE	FALSE
SMAD3	hgnc:6769	SMAD3	DTC	2009-02-20	NULL	0.0254768	SJ000294102	chembl:CHEMBL607309	CHEMBL:CHEMBL607309	FALSE	FALSE	FALSE
TSHR	hgnc:12373	TSHR	DTC	2009-02-20	NULL	0.186197	PIPERONYL BUTOXIDE	rxcui:8345	PIPERONYL BUTOXIDE	TRUE	FALSE	FALSE
USP2	hgnc:12618	USP2	DTC	2009-02-20	NULL	0.134635	QUINALIZARIN	drugbank:DB08660	QUINALIZARIN	FALSE	FALSE	FALSE
CYP2C9	hgnc:2623	CYP2C9	DTC	2009-02-20	NULL	0.0405152	(S)-AMPA	drugbank:DB02057	(S)-AMPA	FALSE	FALSE	FALSE
AR	hgnc:644	AR	DTC	2009-02-20	NULL	0.0584718	MIRISTALKONIUM CHLORIDE	rxcui:236394	MIRISTALKONIUM CHLORIDE	FALSE	FALSE	FALSE
CYP2C19	hgnc:2621	CYP2C19	DTC	2009-02-20	NULL	0.0166903	STAVUDINE	rxcui:59763	STAVUDINE	TRUE	FALSE	FALSE
ALPPL2	hgnc:441	ALPG	DTC	2009-02-20	NULL	0.0233991	CURCUMIN	rxcui:2955	CURCUMIN	TRUE	FALSE	FALSE
NFE2L2	hgnc:7782	NFE2L2	DTC	2009-02-20	NULL	0.00314794	EFAVIRENZ	rxcui:195085	EFAVIRENZ	TRUE	FALSE	FALSE
PTK2B	hgnc:9612	PTK2B	DTC	2009-02-20	NULL	0.10377	GNF-PF-3037	chembl:CHEMBL600336	CHEMBL:CHEMBL600336	FALSE	FALSE	FALSE
PROS1	hgnc:9456	PROS1	FDA	2024-04-10	NULL	0.159598	Estradiol	rxcui:24395	ESTRADIOL VALERATE	TRUE	FALSE	FALSE
DMD	hgnc:2928	DMD	FDA	2024-04-10	NULL	15.0022	Golodirsen	rxcui:2267207	GOLODIRSEN	TRUE	FALSE	FALSE
CYP2D6	hgnc:2625	CYP2D6	FDA	2024-04-10	NULL	0.0132819	Imipramine	rxcui:150816	IMIPRAMINE HYDROCHLORIDE	TRUE	FALSE	FALSE
BRAF	hgnc:1097	BRAF	FDA	2024-04-10	NULL	0.0824728	Nivolumab	rxcui:1597876	NIVOLUMAB	TRUE	TRUE	TRUE
BCR	hgnc:1014	BCR	FDA	2024-04-10	NULL	2.50037	Omacetaxine	rxcui:1546446	OMACETAXINE	TRUE	FALSE	FALSE
CYP2C19	hgnc:2621	CYP2C19	FDA	2024-04-10	NULL	0.0108487	Pantoprazole	rxcui:253191	PANTOPRAZOLE SODIUM	TRUE	FALSE	FALSE
ESR	hgnc:3467	ESR1	FDA	2024-04-10	NULL	0.0272625	Ribociclib	rxcui:1873916	RIBOCICLIB	TRUE	FALSE	TRUE
CYP2D6	hgnc:2625	CYP2D6	FDA	2024-04-10	NULL	0.0122132	Thioridazine	rxcui:10502	THIORIDAZINE	TRUE	FALSE	FALSE
RYR1	hgnc:10483	RYR1	FDA	2024-04-10	NULL	0.101366	Sevoflurane	rxcui:36453	SEVOFLURANE	TRUE	FALSE	FALSE
IL12A	hgnc:5969	IL12A	FDA	2024-04-10	NULL	1.05015	Ustekinumab	rxcui:847083	USTEKINUMAB	TRUE	FALSE	FALSE
IL23A	hgnc:15488	IL23A	FDA	2024-04-10	NULL	1.64086	Ustekinumab	rxcui:847083	USTEKINUMAB	TRUE	FALSE	FALSE
CYP2D6	hgnc:2625	CYP2D6	FDA	2024-04-10	NULL	0.00737882	Venlafaxine	rxcui:39786	VENLAFAXINE	TRUE	FALSE	FALSE
PIK3CG	hgnc:8978	PIK3CG	MyCancerGenome	2017-06-20	inhibitor	0.0212582	PI-103	drugbank:DB17046	PI-103	FALSE	FALSE	TRUE
PIK3CD	hgnc:8977	PIK3CD	MyCancerGenome	2017-06-20	inhibitor	0.0438661	PI-103	drugbank:DB17046	PI-103	FALSE	FALSE	TRUE
PIK3C2B	hgnc:8972	PIK3C2B	MyCancerGenome	2017-06-20	inhibitor	0.172723	PI-103	drugbank:DB17046	PI-103	FALSE	FALSE	TRUE
PIK3C3	hgnc:8974	PIK3C3	MyCancerGenome	2017-06-20	inhibitor	0.172723	PI-103	drugbank:DB17046	PI-103	FALSE	FALSE	TRUE
RICTOR	hgnc:28611	RICTOR	MyCancerGenome	2017-06-20	inhibitor	1.15401	AZD8055	iuphar.ligand:7714	AZD8055	FALSE	FALSE	TRUE
MLST8	hgnc:24825	MLST8	MyCancerGenome	2017-06-20	inhibitor	1.00976	AZD8055	iuphar.ligand:7714	AZD8055	FALSE	FALSE	TRUE
PLK1	hgnc:9077	PLK1	MyCancerGenome	2017-06-20	inhibitor	0.233367	VOLASERTIB	ncit:C79844	VOLASERTIB	FALSE	FALSE	TRUE
ERBB2	hgnc:3430	ERBB2	MyCancerGenome	2017-06-20	antibody	0.69089	MM-111	drugbank:DB17983	MM-111	FALSE	TRUE	TRUE
KDR	hgnc:6307	KDR	MyCancerGenome	2017-06-20	inhibitor	0.158474	BRIVANIB	ncit:C67040	BRIVANIB	FALSE	FALSE	TRUE
TNFRSF10B	hgnc:11905	TNFRSF10B	MyCancerGenome	2017-06-20	antibody	8.75128	DULANERMIN	ncit:C1685	DULANERMIN	FALSE	TRUE	TRUE
TNFSF13B	hgnc:11929	TNFSF13B	MyCancerGenome	2017-06-20	antibody	32.8173	BELIMUMAB	rxcui:1092437	BELIMUMAB	TRUE	TRUE	TRUE
IGF1R	hgnc:5465	IGF1R	MyCancerGenome	2017-06-20	antibody	1.98142	BIIB022	ncit:C71530	ANTI-IGF-1R RECOMBINANT MONOCLONAL ANTIBODY BIIB022	FALSE	TRUE	TRUE
NOTCH3	hgnc:7883	NOTCH3	MyCancerGenome	2017-06-20	other/unknown	2.10031	RO4929097	iuphar.ligand:7338	RO4929097	FALSE	FALSE	TRUE
NOTCH1	hgnc:7881	NOTCH1	MyCancerGenome	2017-06-20	other/unknown	3.93808	RO4929097	iuphar.ligand:7338	RO4929097	FALSE	FALSE	TRUE
PARP2	hgnc:272	PARP2	MyCancerGenome	2017-06-20	other/unknown	1.25018	MK4827	rxcui:1918231	NIRAPARIB	TRUE	FALSE	TRUE
PSMB8	hgnc:9545	PSMB8	MyCancerGenome	2017-06-20	other/unknown	0.318228	CARFILZOMIB	rxcui:1302966	CARFILZOMIB	TRUE	FALSE	TRUE
PSMB1	hgnc:9537	PSMB1	MyCancerGenome	2017-06-20	other/unknown	0.625091	CARFILZOMIB	rxcui:1302966	CARFILZOMIB	TRUE	FALSE	TRUE
PSMB7	hgnc:9544	PSMB7	MyCancerGenome	2017-06-20	other/unknown	0.583419	CARFILZOMIB	rxcui:1302966	CARFILZOMIB	TRUE	FALSE	TRUE
PSMC6	hgnc:9553	PSMC6	MyCancerGenome	2017-06-20	other/unknown	0.700102	CARFILZOMIB	rxcui:1302966	CARFILZOMIB	TRUE	FALSE	TRUE
PSMD10P1	hgnc:16602	PSMD10P1	MyCancerGenome	2017-06-20	other/unknown	0.437564	CARFILZOMIB	rxcui:1302966	CARFILZOMIB	TRUE	FALSE	TRUE
PSMD2	hgnc:9559	PSMD2	MyCancerGenome	2017-06-20	other/unknown	0.700102	CARFILZOMIB	rxcui:1302966	CARFILZOMIB	TRUE	FALSE	TRUE
PIK3CB	hgnc:8976	PIK3CB	MyCancerGenomeClinicalTrial	30-Feburary-2014	inhibitor	0.0340186	DACTOLISIB	ncit:C74072	DACTOLISIB	FALSE	FALSE	TRUE
PIK3R3	hgnc:8981	PIK3R3	MyCancerGenomeClinicalTrial	30-Feburary-2014	inhibitor	0.0918502	DACTOLISIB	ncit:C74072	DACTOLISIB	FALSE	FALSE	TRUE
PIK3CA	hgnc:8975	PIK3CA	MyCancerGenomeClinicalTrial	30-Feburary-2014	inhibitor	0.0992208	DACTOLISIB	ncit:C74072	DACTOLISIB	FALSE	FALSE	TRUE
PIK3R5	hgnc:30035	PIK3R5	MyCancerGenomeClinicalTrial	30-Feburary-2014	inhibitor	0.250037	PX-866	ncit:C78848	SONOLISIB	FALSE	FALSE	TRUE
FRK	hgnc:3955	FRK	MyCancerGenomeClinicalTrial	30-Feburary-2014	inhibitor	0.113653	REGORAFENIB	rxcui:1312397	REGORAFENIB	TRUE	FALSE	TRUE
PIK3R3	hgnc:8981	PIK3R3	MyCancerGenomeClinicalTrial	30-Feburary-2014	inhibitor	0.250037	PX-866	ncit:C78848	SONOLISIB	FALSE	FALSE	TRUE
KIT	hgnc:6342	KIT	MyCancerGenomeClinicalTrial	30-Feburary-2014	inhibitor	0.364237	REGORAFENIB	rxcui:1312397	REGORAFENIB	TRUE	FALSE	TRUE
PDGFRA	hgnc:8803	PDGFRA	MyCancerGenomeClinicalTrial	30-Feburary-2014	inhibitor	0.104337	REGORAFENIB	rxcui:1312397	REGORAFENIB	TRUE	FALSE	TRUE
PDGFRB	hgnc:8804	PDGFRB	MyCancerGenomeClinicalTrial	30-Feburary-2014	inhibitor	0.0795571	REGORAFENIB	rxcui:1312397	REGORAFENIB	TRUE	FALSE	TRUE
PARP2	hgnc:272	PARP2	MyCancerGenomeClinicalTrial	30-Feburary-2014	inhibitor	2.18782	VELIPARIB	ncit:C60768	VELIPARIB	FALSE	FALSE	TRUE
ABCB1	hgnc:40	ABCB1	NCI	2017-09-14	NULL	0.0249324	RITUXIMAB	rxcui:121191	RITUXIMAB	TRUE	TRUE	TRUE
ABCC1	hgnc:51	ABCC1	NCI	2017-09-14	NULL	0.344313	THYMIDINE	rxcui:1372538	THYMIDINE	TRUE	FALSE	FALSE
ACADM	hgnc:89	ACADM	NCI	2017-09-14	NULL	0.0769907	HORMONES	ncit:C548	THERAPEUTIC HORMONE	FALSE	FALSE	FALSE
ABL1	hgnc:76	ABL1	NCI	2017-09-14	NULL	0.125918	ACYCLOVIR	rxcui:281	ACYCLOVIR	TRUE	FALSE	FALSE
ACE	hgnc:2707	ACE	NCI	2017-09-14	NULL	0.7026	ENALAPRIL MALEATE	rxcui:203123	ENALAPRIL MALEATE	TRUE	FALSE	FALSE
ABL1	hgnc:76	ABL1	NCI	2017-09-14	NULL	0.0359765	HYDROXYUREA	rxcui:5552	HYDROXYUREA	TRUE	FALSE	TRUE
ABL1	hgnc:76	ABL1	NCI	2017-09-14	NULL	0.0222208	GLUCOCORTICOID	ncit:C521	THERAPEUTIC GLUCOCORTICOID	FALSE	FALSE	TRUE
ACHE	hgnc:108	ACHE	NCI	2017-09-14	NULL	1.54434	GALACTITOL	chembl:CHEMBL1773904	GALACTITOL	FALSE	FALSE	FALSE
ACP5	hgnc:124	ACP5	NCI	2017-09-14	NULL	0.201953	TPA	rxcui:8410	ALTEPLASE	TRUE	FALSE	FALSE
ACTC1	hgnc:143	ACTC1	NCI	2017-09-14	NULL	0.14708	GLUCOCORTICOID	ncit:C521	THERAPEUTIC GLUCOCORTICOID	FALSE	FALSE	TRUE
ADRA1D	hgnc:280	ADRA1D	NCI	2017-09-14	NULL	0.80781	METOPROLOL SUCCINATE	rxcui:221124	METOPROLOL SUCCINATE	TRUE	FALSE	FALSE
ADCYAP1	hgnc:241	ADCYAP1	NCI	2017-09-14	NULL	13.1269	ANTIPARASITIC	ncit:C276	ANTIPARASITIC AGENT	FALSE	FALSE	FALSE
ANPEP	hgnc:500	ANPEP	NCI	2017-09-14	NULL	0.386086	IL-13	iuphar.ligand:4980	IL-13	FALSE	FALSE	FALSE
AMH	hgnc:464	AMH	NCI	2017-09-14	NULL	1.32372	GONADOTROPINS	ncit:C527	THERAPEUTIC GONADOTROPIN	FALSE	FALSE	FALSE
ANPEP	hgnc:500	ANPEP	NCI	2017-09-14	NULL	0.0908437	NALOXONE	rxcui:203192	NALOXONE HYDROCHLORIDE	TRUE	FALSE	FALSE
APOA2	hgnc:601	APOA2	NCI	2017-09-14	NULL	0.308869	GLUCOCORTICOID	ncit:C521	THERAPEUTIC GLUCOCORTICOID	FALSE	FALSE	TRUE
ATF2	hgnc:784	ATF2	NCI	2017-09-14	NULL	0.514781	GLUCOCORTICOID	ncit:C521	THERAPEUTIC GLUCOCORTICOID	FALSE	FALSE	TRUE
AQP9	hgnc:643	AQP9	NCI	2017-09-14	NULL	0.047626	ANTISERUM	ncit:C571	ANTISERUM	FALSE	FALSE	FALSE
BAX	hgnc:959	BAX	NCI	2017-09-14	NULL	0.0388946	ATENOLOL	rxcui:1202	ATENOLOL	TRUE	FALSE	FALSE
BAX	hgnc:959	BAX	NCI	2017-09-14	NULL	0.053854	BETA-LAPACHONE	ncit:C28694	LAPACHONE	FALSE	FALSE	FALSE
BAX	hgnc:959	BAX	NCI	2017-09-14	NULL	0.200029	C5A	iuphar.ligand:3576	C5A	FALSE	FALSE	FALSE
BCL2	hgnc:990	BCL2	NCI	2017-09-14	NULL	1.28067	BEAUVERICIN	ncit:C1011	BEAUVERICIN	FALSE	FALSE	FALSE
BCL2	hgnc:990	BCL2	NCI	2017-09-14	NULL	0.256135	EMD 121974	ncit:C1834	CILENGITIDE	FALSE	FALSE	TRUE
CCL17	hgnc:10615	CCL17	NCI	2017-09-14	NULL	2.33367	DNCB	ncit:C439	DINITROCHLOROBENZENE	FALSE	FALSE	FALSE
CCL21	hgnc:10620	CCL21	NCI	2017-09-14	NULL	0.937637	ADENOVIRAL VECTOR	ncit:C1890	ADENOVIRUS VECTOR	FALSE	FALSE	FALSE
CCND1	hgnc:1582	CCND1	NCI	2017-09-14	NULL	0.0154344	ARA-C	rxcui:3041	CYTARABINE	TRUE	FALSE	TRUE
CCL4	hgnc:10630	CCL4	NCI	2017-09-14	NULL	0.402358	CYCLOSPORIN A	rxcui:3008	CYCLOSPORINE	TRUE	TRUE	FALSE
CD2	hgnc:1639	CD2	NCI	2017-09-14	NULL	1.06076	COBALT	rxcui:1310300	COBALT	FALSE	FALSE	FALSE
CD27	hgnc:11922	CD27	NCI	2017-09-14	NULL	0.75011	PROTEASE INHIBITORS	ncit:C783	PROTEASE INHIBITOR	FALSE	FALSE	FALSE
CDA	hgnc:1712	CDA	NCI	2017-09-14	NULL	3.75055	DEOXYCYTIDINE	rxcui:2642208	DEOXYCYTIDINE	FALSE	FALSE	FALSE
CDK2	hgnc:1771	CDK2	NCI	2017-09-14	NULL	0.0524552	BETA-LAPACHONE	ncit:C28694	LAPACHONE	FALSE	FALSE	FALSE
CDK2	hgnc:1771	CDK2	NCI	2017-09-14	NULL	0.227306	INDOLE-3-CARBINOL	rxcui:2598119	INDOLE-3-CARBINOL	FALSE	FALSE	FALSE
CDK2	hgnc:1771	CDK2	NCI	2017-09-14	NULL	0.0278334	RESVERATROL	rxcui:1000492	RESVERATROL	TRUE	FALSE	FALSE
CDKN1A	hgnc:1784	CDKN1A	NCI	2017-09-14	NULL	0.161314	L-PAM	rxcui:6718	MELPHALAN	TRUE	FALSE	TRUE
CEL	hgnc:1848	CEL	NCI	2017-09-14	NULL	0.428634	ACTINOMYCIN D	rxcui:3100	DACTINOMYCIN	TRUE	FALSE	FALSE
CEL	hgnc:1848	CEL	NCI	2017-09-14	NULL	0.306167	RESVERATROL	rxcui:1000492	RESVERATROL	TRUE	FALSE	FALSE
COIL	hgnc:2184	COIL	NCI	2017-09-14	NULL	1.00015	ACTINOMYCIN D	rxcui:3100	DACTINOMYCIN	TRUE	FALSE	FALSE
CP	hgnc:2295	CP	NCI	2017-09-14	NULL	0.185212	HYDROXYUREA	rxcui:5552	HYDROXYUREA	TRUE	FALSE	TRUE
CP	hgnc:2295	CP	NCI	2017-09-14	NULL	1.29649	ISOFLAVONE	drugbank:DB12007	ISOFLAVONE	FALSE	FALSE	FALSE
CR2	hgnc:2336	CR2	NCI	2017-09-14	NULL	1.05015	5-AZA-2-DEOXYCYTIDINE	rxcui:15657	DECITABINE	TRUE	FALSE	TRUE
CSF1R	hgnc:2433	CSF1R	NCI	2017-09-14	NULL	0.173579	PROGESTIN	ncit:C776	PROGESTIN	TRUE	FALSE	FALSE
CSF2	hgnc:2434	CSF2	NCI	2017-09-14	NULL	1.4002	FAMCICLOVIR	rxcui:68099	FAMCICLOVIR	TRUE	FALSE	FALSE
CSF1	hgnc:2432	CSF1	NCI	2017-09-14	NULL	0.642951	ACTINOMYCIN D	rxcui:3100	DACTINOMYCIN	TRUE	FALSE	FALSE
CSF2	hgnc:2434	CSF2	NCI	2017-09-14	NULL	0.0304392	STZ	rxcui:10114	STREPTOZOCIN	TRUE	FALSE	FALSE
CTAG1B	hgnc:2491	CTAG1B	NCI	2017-09-14	NULL	0.262538	5-AZA-2-DEOXYCYTIDINE	rxcui:15657	DECITABINE	TRUE	FALSE	TRUE
CTSD	hgnc:2529	CTSD	NCI	2017-09-14	NULL	2.28294	STREPTOZOTOCIN	rxcui:10114	STREPTOZOCIN	TRUE	FALSE	FALSE
CXCR4	hgnc:2561	CXCR4	NCI	2017-09-14	NULL	3.85056	AMD3100	rxcui:733003	PLERIXAFOR	TRUE	FALSE	FALSE
CYP2E1	hgnc:2631	CYP2E1	NCI	2017-09-14	NULL	1.25018	ISOFLAVONE	drugbank:DB12007	ISOFLAVONE	FALSE	FALSE	FALSE
CYP2E1	hgnc:2631	CYP2E1	NCI	2017-09-14	NULL	0.22062	NSAIDS	ncit:C257	NONSTEROIDAL ANTIINFLAMMATORY DRUG	FALSE	FALSE	FALSE
E2F1	hgnc:3113	E2F1	NCI	2017-09-14	NULL	0.0823004	HORMONES	ncit:C548	THERAPEUTIC HORMONE	FALSE	FALSE	FALSE
E2F1	hgnc:3113	E2F1	NCI	2017-09-14	NULL	0.139278	VASOPRESSIN	rxcui:1098	ARGIPRESSIN	TRUE	FALSE	FALSE
ERBB2	hgnc:3430	ERBB2	NCI	2017-09-14	NULL	0.0863613	GANCICLOVIR	rxcui:4678	GANCICLOVIR	TRUE	FALSE	FALSE
ERBB2	hgnc:3430	ERBB2	NCI	2017-09-14	NULL	0.0767656	R115777	ncit:C1703	TIPIFARNIB	FALSE	FALSE	TRUE
ERBB2	hgnc:3430	ERBB2	NCI	2017-09-14	NULL	0.0383828	TYRPHOSTIN AG 879	ncit:C1491	TYRPHOSTIN AG 879	FALSE	FALSE	FALSE
PTH	hgnc:9606	PTH	NCI	2017-09-14	NULL	0.384672	PENICILLAMINE	rxcui:7975	PENICILLAMINE	TRUE	FALSE	FALSE
PTH	hgnc:9606	PTH	NCI	2017-09-14	NULL	0.0190972	ASPIRIN	rxcui:1191	ASPIRIN	TRUE	FALSE	TRUE
RPE65	hgnc:10294	RPE65	NCI	2017-09-14	NULL	0.577007	H2O2	iuphar.ligand:2448	H2O2	FALSE	FALSE	FALSE
SAMD3	hgnc:21574	SAMD3	NCI	2017-09-14	NULL	5.00073	TGFBETA1	ncit:C1293	RECOMBINANT TRANSFORMING GROWTH FACTOR-BETA 1	FALSE	FALSE	FALSE
SFTPA1	hgnc:10798	SFTPA1	NCI	2017-09-14	NULL	0.289564	GLUCOCORTICOID	ncit:C521	THERAPEUTIC GLUCOCORTICOID	FALSE	FALSE	TRUE
SLC1A5	hgnc:10943	SLC1A5	NCI	2017-09-14	NULL	13.1269	GLUTAMINE	rxcui:4885	GLUTAMINE	TRUE	FALSE	FALSE
SLC2A1	hgnc:11005	SLC2A1	NCI	2017-09-14	NULL	0.0905305	GENISTEIN	rxcui:25696	GENISTEIN	TRUE	FALSE	FALSE
SLC22A3	hgnc:10967	SLC22A3	NCI	2017-09-14	NULL	39.3808	SARCNU	ncit:C963	SARCNU	FALSE	FALSE	FALSE
TAC1	hgnc:11517	TAC1	NCI	2017-09-14	NULL	0.278555	GP-120	ncit:C29554	GP-120 ANTIGEN	FALSE	FALSE	FALSE
TGFB1	hgnc:11766	TGFB1	NCI	2017-09-14	NULL	0.0684585	4-HPR	ncit:C1098	FENRETINIDE	TRUE	FALSE	FALSE
TGM2	hgnc:11778	TGM2	NCI	2017-09-14	NULL	0.0489582	ATORVASTATIN	rxcui:1297766	ATORVASTATIN CALCIUM TRIHYDRATE	TRUE	FALSE	FALSE
TGM2	hgnc:11778	TGM2	NCI	2017-09-14	NULL	0.0179513	DOXORUBICIN	rxcui:142433	DOXORUBICIN HYDROCHLORIDE	TRUE	FALSE	TRUE
THBS1	hgnc:11785	THBS1	NCI	2017-09-14	NULL	0.300044	5-AZA-2-DEOXYCYTIDINE	rxcui:15657	DECITABINE	TRUE	FALSE	TRUE
TH	hgnc:11782	TH	NCI	2017-09-14	NULL	0.333382	ANTIESTROGEN	ncit:C481	ANTIESTROGEN	FALSE	FALSE	FALSE
TNF	hgnc:11892	TNF	NCI	2017-09-14	NULL	0.225839	OK-432	ncit:C745	PICIBANIL	FALSE	FALSE	FALSE
TOP2A	hgnc:11989	TOP2A	NCI	2017-09-14	NULL	0.0258658	ACTINOMYCIN D	rxcui:3100	DACTINOMYCIN	TRUE	FALSE	FALSE
TOP2A	hgnc:11989	TOP2A	NCI	2017-09-14	NULL	0.392299	AMSACRINE	rxcui:739	AMSACRINE	TRUE	FALSE	TRUE
TNFRSF11B	hgnc:11909	TNFRSF11B	NCI	2017-09-14	NULL	0.511438	HORMONES	ncit:C548	THERAPEUTIC HORMONE	FALSE	FALSE	FALSE
TNFRSF1B	hgnc:11917	TNFRSF1B	NCI	2017-09-14	NULL	0.300044	ACTINOMYCIN D	rxcui:3100	DACTINOMYCIN	TRUE	FALSE	FALSE
TPSAB1	hgnc:12019	TPSAB1	NCI	2017-09-14	NULL	2.18782	THROMBIN	rxcui:10528	THROMBIN	TRUE	FALSE	FALSE
TPSB2	hgnc:14120	TPSB2	NCI	2017-09-14	NULL	1.87527	SALT	rxcui:9863	SODIUM CHLORIDE	TRUE	FALSE	FALSE
POLI	hgnc:9182	POLI	DTC	2009-02-20	NULL	0.0224104	NSC-19063	chembl:CHEMBL1310138	CHEMBL:CHEMBL1310138	FALSE	FALSE	FALSE
TSHB	hgnc:12372	TSHB	NCI	2017-09-14	NULL	0.614125	MESTRANOL	rxcui:6782	MESTRANOL	TRUE	FALSE	FALSE
TYMP	hgnc:3148	TYMP	NCI	2017-09-14	NULL	0.11031	FLUOROURACIL	rxcui:4492	FLUOROURACIL	TRUE	FALSE	TRUE
TYK2	hgnc:12440	TYK2	NCI	2017-09-14	NULL	0.065146	IFN	ncit:C584	RECOMBINANT INTERFERON	FALSE	FALSE	FALSE
TSHB	hgnc:12372	TSHB	NCI	2017-09-14	NULL	0.212582	TYROSINE KINASE INHIBITOR	ncit:C1967	TYROSINE KINASE INHIBITOR	FALSE	FALSE	FALSE
TYK2	hgnc:12440	TYK2	NCI	2017-09-14	NULL	0.1882	IL-12	iuphar.ligand:4977	IL-12	FALSE	FALSE	FALSE
TYMS	hgnc:12441	TYMS	NCI	2017-09-14	NULL	0.148958	PHENTOLAMINE	rxcui:8153	PHENTOLAMINE	TRUE	FALSE	FALSE
UGT1A7	hgnc:12539	UGT1A7	NCI	2017-09-14	NULL	0.0935966	CURCUMIN	rxcui:2955	CURCUMIN	TRUE	FALSE	FALSE
UBE2D1	hgnc:12474	UBE2D1	NCI	2017-09-14	NULL	6.17737	DESFERRIOXAMINE	rxcui:3131	DEFEROXAMINE	TRUE	FALSE	FALSE
UGT1A4	hgnc:12536	UGT1A4	NCI	2017-09-14	NULL	0.207267	PHENOBARBITAL	rxcui:8134	PHENOBARBITAL	TRUE	FALSE	FALSE
UCP2	hgnc:12518	UCP2	NCI	2017-09-14	NULL	0.625091	SALINE	rxcui:9863	SODIUM CHLORIDE	TRUE	FALSE	FALSE
VDR	hgnc:12679	VDR	NCI	2017-09-14	NULL	0.325154	CALCITRIOL	rxcui:1894	CALCITRIOL	TRUE	FALSE	FALSE
VCAM1	hgnc:12663	VCAM1	NCI	2017-09-14	NULL	0.201179	CYCLOSPORINE	rxcui:3008	CYCLOSPORINE	TRUE	TRUE	FALSE
ALDH1A1	hgnc:402	ALDH1A1	DTC	2009-02-20	NULL	0.117995	PHENYL ISATIN	chembl:CHEMBL117447	PHENYL ISATIN	FALSE	FALSE	FALSE
UTRN	hgnc:12635	UTRN	NCI	2017-09-14	NULL	4.37564	ENZYME INHIBITOR	ncit:C471	ENZYME INHIBITOR	FALSE	FALSE	FALSE
VDR	hgnc:12679	VDR	NCI	2017-09-14	NULL	0.0247736	VITAMIN K	rxcui:11258	VITAMIN K	TRUE	FALSE	FALSE
VWF	hgnc:12726	VWF	NCI	2017-09-14	NULL	0.180232	STZ	rxcui:10114	STREPTOZOCIN	TRUE	FALSE	FALSE
VIM	hgnc:12692	VIM	NCI	2017-09-14	NULL	0.700102	IL-2	rxcui:70223	ALDESLEUKIN	TRUE	FALSE	TRUE
NQO1	hgnc:2874	NQO1	PharmGKB	2004-05-24	NULL	0.036063	methotrexate	rxcui:6851	METHOTREXATE	TRUE	FALSE	TRUE
CHRNA3	hgnc:1957	CHRNA3	PharmGKB	2004-05-24	NULL	0.244791	cocaine	rxcui:2653	COCAINE	TRUE	FALSE	FALSE
CHRNE	hgnc:1966	CHRNE	PharmGKB	2004-05-24	NULL	0.307062	zilucoplan	rxcui:2672489	ZILUCOPLAN	TRUE	FALSE	FALSE
ABCC2	hgnc:53	ABCC2	PharmGKB	2004-05-24	NULL	0.0875128	pemetrexed	rxcui:282443	PEMETREXED DISODIUM	TRUE	FALSE	TRUE
ABCC2	hgnc:53	ABCC2	PharmGKB	2004-05-24	NULL	0.397785	ceftriaxone	rxcui:2193	CEFTRIAXONE	TRUE	FALSE	FALSE
SLC22A8	hgnc:10972	SLC22A8	PharmGKB	2004-05-24	NULL	0.500073	cefotaxime	rxcui:203117	CEFOTAXIME SODIUM	TRUE	FALSE	FALSE
SLC5A7	hgnc:14025	SLC5A7	PharmGKB	2004-05-24	NULL	0.0447064	vincristine	rxcui:11202	VINCRISTINE	TRUE	FALSE	TRUE
OTC	hgnc:8512	OTC	PharmGKB	2004-05-24	NULL	1.75026	sodium phenylbutyrate	rxcui:1546447	4-PHENYLBUTYRIC ACID	TRUE	FALSE	TRUE
CYP2B6	hgnc:2615	CYP2B6	PharmGKB	2004-05-24	NULL	2.87151	(S)-methadone	chembl:CHEMBL350719	ESMETHADONE	FALSE	FALSE	FALSE
EHMT2	hgnc:14129	EHMT2	DTC	2009-02-20	NULL	0.0204231	GNF-PF-5052	chembl:CHEMBL601367	CHEMBL:CHEMBL601367	FALSE	FALSE	FALSE
PICALM	hgnc:15514	PICALM	PharmGKB	2004-05-24	NULL	11.6684	calcium channel blockers	ncit:C333	CALCIUM CHANNEL BLOCKER	FALSE	FALSE	FALSE
POR	hgnc:9208	POR	PharmGKB	2004-05-24	NULL	1.75026	apixaban	rxcui:1364430	APIXABAN	TRUE	FALSE	FALSE
KCNH2	hgnc:6251	KCNH2	PharmGKB	2004-05-24	NULL	0.0373986	doxazosin	rxcui:39173	DOXAZOSIN MESYLATE	TRUE	FALSE	FALSE
NR1I2	hgnc:7968	NR1I2	PharmGKB	2004-05-24	NULL	0.232335	st. john's wort	rxcui:1310069	HYPOXIS HEMEROCALLIDEA ROOT EXTRACT	TRUE	FALSE	FALSE
NR1I2	hgnc:7968	NR1I2	PharmGKB	2004-05-24	NULL	0.116167	cefuroxime	rxcui:20493	CEFUROXIME AXETIL	TRUE	FALSE	FALSE
NR1I2	hgnc:7968	NR1I2	PharmGKB	2004-05-24	NULL	0.00929339	simvastatin	rxcui:36567	SIMVASTATIN	TRUE	FALSE	TRUE
NR1I2	hgnc:7968	NR1I2	PharmGKB	2004-05-24	NULL	0.0663814	repaglinide	rxcui:73044	REPAGLINIDE	TRUE	FALSE	FALSE
NR1I2	hgnc:7968	NR1I2	PharmGKB	2004-05-24	NULL	0.0331907	sulfinpyrazone	rxcui:10205	SULFINPYRAZONE	TRUE	FALSE	FALSE
HTR2A	hgnc:5293	HTR2A	PharmGKB	2004-05-24	NULL	0.100976	Analgesics	ncit:C241	ANALGESIC AGENT	FALSE	FALSE	FALSE
TCF7L2	hgnc:11641	TCF7L2	PharmGKB	2004-05-24	NULL	0.53854	metformin	rxcui:6809	METFORMIN	TRUE	FALSE	TRUE
FCGR3A	hgnc:3619	FCGR3A	PharmGKB	2004-05-24	NULL	0.14153	prednisolone	rxcui:8638	PREDNISOLONE	TRUE	FALSE	FALSE
GATA3	hgnc:4172	GATA3	PharmGKB	2004-05-24	NULL	0.197397	prednisolone	rxcui:8638	PREDNISOLONE	TRUE	FALSE	FALSE
RAC2	hgnc:9802	RAC2	PharmGKB	2004-05-24	NULL	0.937637	prednisolone	rxcui:8638	PREDNISOLONE	TRUE	FALSE	FALSE
MMP9	hgnc:7176	MMP9	PharmGKB	2004-05-24	NULL	0.075011	nifedipine	rxcui:7417	NIFEDIPINE	TRUE	FALSE	FALSE
KCNJ11	hgnc:6257	KCNJ11	PharmGKB	2004-05-24	NULL	0.0928518	metformin	rxcui:6809	METFORMIN	TRUE	FALSE	TRUE
ATP5F1E	hgnc:838	ATP5F1E	PharmGKB	2004-05-24	NULL	0.0669741	methotrexate	rxcui:6851	METHOTREXATE	TRUE	FALSE	TRUE
SLC22A11	hgnc:18120	SLC22A11	PharmGKB	2004-05-24	NULL	1.29649	zidovudine	rxcui:11413	ZIDOVUDINE	TRUE	FALSE	FALSE
NEUROD1	hgnc:7762	NEUROD1	PharmGKB	2004-05-24	NULL	2.50037	repaglinide	rxcui:73044	REPAGLINIDE	TRUE	FALSE	FALSE
SCN2A	hgnc:10588	SCN2A	PharmGKB	2004-05-24	NULL	0.333382	antiepileptics	ncit:C264	ANTICONVULSANT AGENT	FALSE	FALSE	FALSE
UGT1A7	hgnc:12539	UGT1A7	PharmGKB	2004-05-24	NULL	0.686375	atazanavir	rxcui:343047	ATAZANAVIR	TRUE	FALSE	FALSE
CYP3A4	hgnc:2637	CYP3A4	PharmGKB	2004-05-24	NULL	0.0130519	atazanavir	rxcui:343047	ATAZANAVIR	TRUE	FALSE	FALSE
MTHFR	hgnc:7436	MTHFR	PharmGKB	2004-05-24	NULL	0.149382	busulfan	rxcui:1828	BUSULFAN	TRUE	FALSE	FALSE
DAOA	hgnc:21191	DAOA	PharmGKB	2004-05-24	NULL	2.76356	aripiprazole	rxcui:1673265	ARIPIPRAZOLE LAUROXIL	TRUE	FALSE	FALSE
CYB5R3	hgnc:2873	CYB5R3	PharmGKB	2004-05-24	NULL	0.636457	primaquine	rxcui:8687	PRIMAQUINE	TRUE	FALSE	FALSE
CYP2B6	hgnc:2615	CYP2B6	PharmGKB	2004-05-24	NULL	0.0863613	busulfan	rxcui:1828	BUSULFAN	TRUE	FALSE	FALSE
HTR1B	hgnc:5287	HTR1B	PharmGKB	2004-05-24	NULL	0.22062	nefazodone	rxcui:31565	NEFAZODONE	TRUE	FALSE	FALSE
RPL13	hgnc:10303	RPL13	PharmGKB	2004-05-24	NULL	0.405465	thalidomide	rxcui:10432	THALIDOMIDE	TRUE	TRUE	TRUE
KDR	hgnc:6307	KDR	PharmGKB	2004-05-24	NULL	0.0123257	carfilzomib	rxcui:1302966	CARFILZOMIB	TRUE	FALSE	TRUE
NBEA	hgnc:7648	NBEA	PharmGKB	2004-05-24	NULL	1.00976	antidepressants	ncit:C265	ANTIDEPRESSANT AGENT	FALSE	FALSE	FALSE
BLM	hgnc:1058	BLM	DTC	2009-02-20	NULL	0.021241	METHYLTHIONINIUM CHLORIDE	chembl:CHEMBL405110	METHYLTHIONINIUM CHLORIDE	FALSE	FALSE	FALSE
PPP3R1	hgnc:9317	PPP3R1	PharmGKB	2004-05-24	NULL	1.20707	cyclosporine	rxcui:3008	CYCLOSPORINE	TRUE	TRUE	FALSE
PCSK9	hgnc:20001	PCSK9	PharmGKB	2004-05-24	NULL	0.80781	lomitapide	rxcui:1364478	LOMITAPIDE MESYLATE	TRUE	FALSE	FALSE
ADRB2	hgnc:286	ADRB2	PharmGKB	2004-05-24	NULL	0.165358	isoproterenol	rxcui:6054	ISOPROTERENOL	TRUE	FALSE	FALSE
RYR1	hgnc:10483	RYR1	PharmGKB	2004-05-24	NULL	16.1274	desflurane	rxcui:27340	DESFLURANE	TRUE	FALSE	FALSE
FHIT	hgnc:3701	FHIT	PharmGKB	2004-05-24	NULL	0.336588	antidepressants	ncit:C265	ANTIDEPRESSANT AGENT	FALSE	FALSE	FALSE
KLC3	hgnc:20717	KLC3	PharmGKB	2004-05-24	NULL	3.75055	platinum	rxcui:1311280	PLATINUM	FALSE	FALSE	FALSE
BRCA1	hgnc:1100	BRCA1	PharmGKB	2004-05-24	NULL	0.0620658	sacituzumab govitecan-hziy	rxcui:2360232	SACITUZUMAB GOVITECAN	TRUE	FALSE	FALSE
KCNQ1	hgnc:6294	KCNQ1	PharmGKB	2004-05-24	NULL	0.132595	epirubicin	rxcui:3995	EPIRUBICIN	TRUE	FALSE	TRUE
PRKAB1	hgnc:9378	PRKAB1	PharmGKB	2004-05-24	NULL	1.00976	metformin	rxcui:6809	METFORMIN	TRUE	FALSE	TRUE
DHFR	hgnc:2861	DHFR	DTC	2009-02-20	NULL	1.64086	TCMDC-124296	chembl:CHEMBL22148	CHEMBL:CHEMBL22148	FALSE	FALSE	FALSE
TNF	hgnc:11892	TNF	PharmGKB	2004-05-24	NULL	0.0868613	stavudine	rxcui:59763	STAVUDINE	TRUE	FALSE	FALSE
GRIK2	hgnc:4580	GRIK2	PharmGKB	2004-05-24	NULL	0.0691801	trimipramine	rxcui:10834	TRIMIPRAMINE	TRUE	FALSE	FALSE
OAS1	hgnc:8086	OAS1	PharmGKB	2004-05-24	NULL	1.09391	peginterferon alfa-2b	rxcui:253453	PEGINTERFERON ALFA-2B	TRUE	FALSE	TRUE
ARHGEF10	hgnc:14103	ARHGEF10	PharmGKB	2004-05-24	NULL	1.45855	paclitaxel	rxcui:56946	PACLITAXEL	TRUE	FALSE	TRUE
STAT3	hgnc:11364	STAT3	PharmGKB	2004-05-24	NULL	0.0897567	interferons	ncit:C584	RECOMBINANT INTERFERON	FALSE	FALSE	FALSE
TRIB3	hgnc:16228	TRIB3	PharmGKB	2004-05-24	NULL	7.00102	indapamide	rxcui:5764	INDAPAMIDE	TRUE	FALSE	FALSE
COMT	hgnc:2228	COMT	PharmGKB	2004-05-24	NULL	0.0378843	trimipramine	rxcui:10834	TRIMIPRAMINE	TRUE	FALSE	FALSE
RPTOR	hgnc:30287	RPTOR	PharmGKB	2004-05-24	NULL	0.0994463	trimipramine	rxcui:10834	TRIMIPRAMINE	TRUE	FALSE	FALSE
PHKG2	hgnc:8931	PHKG2	DTC	2009-02-20	NULL	0.116425	BAY-613606	iuphar.ligand:9693	BAY 61-3606	FALSE	FALSE	FALSE
VEGFB	hgnc:12681	VEGFB	PharmGKB	2004-05-24	NULL	0.656346	bevacizumab	rxcui:2046138	BEVACIZUMAB-AWWB	TRUE	TRUE	TRUE
PRKAG3	hgnc:9387	PRKAG3	PharmGKB	2004-05-24	NULL	1.79513	metformin	rxcui:6809	METFORMIN	TRUE	FALSE	TRUE
SLC19A3	hgnc:16266	SLC19A3	PharmGKB	2004-05-24	NULL	1.34635	metformin	rxcui:6809	METFORMIN	TRUE	FALSE	TRUE
FCGR3A	hgnc:3619	FCGR3A	PharmGKB	2004-05-24	NULL	0.198142	margetuximab	rxcui:2473850	MARGETUXIMAB-CMKB	TRUE	FALSE	TRUE
TUT7	hgnc:25817	TUT7	PharmGKB	2004-05-24	NULL	1.64086	peginterferon alfa-2b	rxcui:253453	PEGINTERFERON ALFA-2B	TRUE	FALSE	TRUE
TOP1	hgnc:11986	TOP1	PharmGKB	2004-05-24	NULL	0.0972364	irinotecan	rxcui:153329	IRINOTECAN HYDROCHLORIDE	TRUE	FALSE	TRUE
SLC19A1	hgnc:10937	SLC19A1	DTC	2009-02-20	NULL	1.94473	TALOTREXIN	ncit:C29341	TALOTREXIN	FALSE	FALSE	FALSE
NOD2	hgnc:5331	NOD2	PharmGKB	2004-05-24	NULL	0.0862195	cyclosporine	rxcui:3008	CYCLOSPORINE	TRUE	TRUE	FALSE
G6PD	hgnc:4057	G6PD	PharmGKB	2004-05-24	NULL	0.131269	moxifloxacin	rxcui:139462	MOXIFLOXACIN	TRUE	FALSE	FALSE
PTGFR	hgnc:9600	PTGFR	PharmGKB	2004-05-24	NULL	15.0022	latanoprost	rxcui:43611	LATANOPROST	TRUE	FALSE	FALSE
USP24	hgnc:12623	USP24	PharmGKB	2004-05-24	NULL	4.37564	rosuvastatin	rxcui:301542	ROSUVASTATIN	TRUE	FALSE	FALSE
HNF1B	hgnc:11630	HNF1B	PharmGKB	2004-05-24	NULL	2.62538	platinum	rxcui:1311280	PLATINUM	FALSE	FALSE	FALSE
CYP3A4	hgnc:2637	CYP3A4	DTC	2009-02-20	NULL	0.0234934	BRADANICLINE	ncit:C169814	BRADANICLINE	FALSE	FALSE	FALSE
METTL1	hgnc:7030	METTL1	PharmGKB	2004-05-24	NULL	3.62122	peginterferon alfa-2a	rxcui:120608	PEGINTERFERON ALFA-2A	TRUE	TRUE	TRUE
CTNNB1	hgnc:2514	CTNNB1	PharmGKB	2004-05-24	NULL	0.0185016	dexamethasone	rxcui:3264	DEXAMETHASONE	TRUE	FALSE	TRUE
CYP1A2	hgnc:2596	CYP1A2	PharmGKB	2004-05-24	NULL	0.0102168	acetaminophen	rxcui:161	ACETAMINOPHEN	TRUE	FALSE	FALSE
UGT1A1	hgnc:12530	UGT1A1	PharmGKB	2004-05-24	NULL	0.0305277	dexamethasone	rxcui:3264	DEXAMETHASONE	TRUE	FALSE	TRUE
UGT1A1	hgnc:12530	UGT1A1	PharmGKB	2004-05-24	NULL	0.656346	moxifloxacin	rxcui:139462	MOXIFLOXACIN	TRUE	FALSE	FALSE
BCL6	hgnc:1001	BCL6	PharmGKB	2004-05-24	NULL	0.921187	polatuzumab vedotin	rxcui:2174090	POLATUZUMAB VEDOTIN	TRUE	FALSE	FALSE
PTGS1	hgnc:9604	PTGS1	PharmGKB	2004-05-24	NULL	0.145855	rofecoxib	rxcui:232158	ROFECOXIB	TRUE	FALSE	FALSE
CYP3A5	hgnc:2638	CYP3A5	PharmGKB	2004-05-24	NULL	0.0353587	warfarin	rxcui:11289	WARFARIN	TRUE	FALSE	FALSE
GLP1R	hgnc:4324	GLP1R	PharmGKB	2004-05-24	NULL	0.636457	exenatide	rxcui:60548	EXENATIDE	TRUE	FALSE	FALSE
SLCO1B3	hgnc:10961	SLCO1B3	PharmGKB	2004-05-24	NULL	0.116684	paclitaxel	rxcui:56946	PACLITAXEL	TRUE	FALSE	TRUE
HPGD	hgnc:5154	HPGD	DTC	2009-02-20	NULL	0.00641589	THIOGUANINE	rxcui:10485	THIOGUANINE	TRUE	FALSE	TRUE
SPATA5	hgnc:18119	AFG2A	PharmGKB	2004-05-24	NULL	0.486182	paclitaxel	rxcui:56946	PACLITAXEL	TRUE	FALSE	TRUE
UNIPROT:O94806	hgnc:9408	PRKD3	TdgClinicalTrial	2024-01-14	NULL	0.109391	BRYOSTATIN	chembl:CHEMBL449158	BRYOSTATIN	FALSE	FALSE	TRUE
UNIPROT:P35354	hgnc:9605	PTGS2	TdgClinicalTrial	2024-01-14	NULL	0.318228	BROMFENAC	rxcui:19737	BROMFENAC	TRUE	FALSE	FALSE
UNIPROT:Q05655	hgnc:9399	PRKCD	TdgClinicalTrial	2024-01-14	NULL	0.410216	BRYOSTATIN	chembl:CHEMBL449158	BRYOSTATIN	FALSE	FALSE	TRUE
UNIPROT:P05129	hgnc:9402	PRKCG	TdgClinicalTrial	2024-01-14	NULL	0.163067	BRYOSTATIN-1	drugbank:DB11752	BRYOSTATIN 1	FALSE	FALSE	FALSE
UNIPROT:Q9NY47	hgnc:1400	CACNA2D2	TdgClinicalTrial	2024-01-14	NULL	0.625091	BUDIODARONE	ncit:C83563	BUDIODARONE	FALSE	FALSE	FALSE
UNIPROT:P01730	hgnc:1678	CD4	TdgClinicalTrial	2024-01-14	NULL	3.28173	BT-061	iuphar.ligand:9864	TREGALIZUMAB	FALSE	FALSE	FALSE
UNIPROT:P08588	hgnc:285	ADRB1	TdgClinicalTrial	2024-01-14	NULL	0.0688475	CARVEDILOL	rxcui:20352	CARVEDILOL	TRUE	FALSE	FALSE
UNIPROT:P07550	hgnc:286	ADRB2	TdgClinicalTrial	2024-01-14	NULL	0.0782762	CARVEDILOL	rxcui:20352	CARVEDILOL	TRUE	FALSE	FALSE
UNIPROT:P28074	hgnc:9542	PSMB5	TdgClinicalTrial	2024-01-14	NULL	0.525077	CARFILZOMIB	rxcui:1302966	CARFILZOMIB	TRUE	FALSE	TRUE
UNIPROT:Q16602	hgnc:16709	CALCRL	TdgClinicalTrial	2024-01-14	NULL	3.50051	CGRP	drugbank:DB06379	CALCITONIN GENE-RELATED PEPTIDE	FALSE	FALSE	FALSE
UNIPROT:P41143	hgnc:8153	OPRD1	TdgClinicalTrial	2024-01-14	NULL	0.26927	OXYCODONE	rxcui:7804	OXYCODONE	TRUE	FALSE	FALSE
UNIPROT:P41145	hgnc:8154	OPRK1	TdgClinicalTrial	2024-01-14	NULL	0.113776	OXYCODONE	rxcui:7804	OXYCODONE	TRUE	FALSE	FALSE
UNIPROT:P47870	hgnc:4082	GABRB2	TdgClinicalTrial	2024-01-14	NULL	0.0321344	CNS-7056	rxcui:2383941	REMIMAZOLAM	TRUE	FALSE	FALSE
UNIPROT:P00325	hgnc:250	ADH1B	TdgClinicalTrial	2024-01-14	NULL	13.1269	FOMEPIZOLE	rxcui:15226	FOMEPIZOLE	TRUE	FALSE	FALSE
UNIPROT:O14764	hgnc:4084	GABRD	TdgClinicalTrial	2024-01-14	NULL	0.0358904	CNS-7056	rxcui:2383941	REMIMAZOLAM	TRUE	FALSE	FALSE
UNIPROT:A8MPY1	hgnc:17969	GABRR3	TdgClinicalTrial	2024-01-14	NULL	0.0708606	CNS-7056	rxcui:2383941	REMIMAZOLAM	TRUE	FALSE	FALSE
UNIPROT:Q99928	hgnc:4088	GABRG3	TdgClinicalTrial	2024-01-14	NULL	0.0642689	CNS-7056	rxcui:2383941	REMIMAZOLAM	TRUE	FALSE	FALSE
UNIPROT:P14867	hgnc:4075	GABRA1	TdgClinicalTrial	2024-01-14	NULL	0.021423	CNS-7056	rxcui:2383941	REMIMAZOLAM	TRUE	FALSE	FALSE
UNIPROT:Q96GD4	hgnc:11390	AURKB	TdgClinicalTrial	2024-01-14	NULL	0.587772	CYC116	drugbank:DB05198	CYC116	FALSE	FALSE	TRUE
UNIPROT:O14965	hgnc:11393	AURKA	TdgClinicalTrial	2024-01-14	NULL	0.66747	CYC116	drugbank:DB05198	CYC116	FALSE	FALSE	TRUE
UNIPROT:Q9UQL6	hgnc:14068	HDAC5	TdgClinicalTrial	2024-01-14	NULL	0.101366	ROMIDEPSIN	rxcui:877510	ROMIDEPSIN	TRUE	FALSE	TRUE
UNIPROT:O14788	hgnc:11926	TNFSF11	TdgClinicalTrial	2024-01-14	NULL	43.7564	DENOSUMAB	rxcui:993449	DENOSUMAB	TRUE	FALSE	TRUE
UNIPROT:Q13547	hgnc:4852	HDAC1	TdgClinicalTrial	2024-01-14	NULL	0.176913	ROMIDEPSIN	rxcui:877510	ROMIDEPSIN	TRUE	FALSE	TRUE
UNIPROT:Q13224	hgnc:4586	GRIN2B	TdgClinicalTrial	2024-01-14	NULL	0.168294	DIMIRACETAM	ncit:C79121	DIMIRACETAM	FALSE	FALSE	FALSE
UNIPROT:Q01959	hgnc:11049	SLC6A3	TdgClinicalTrial	2024-01-14	NULL	0.648243	DOV 21947	chembl:CHEMBL1818442	AMITIFADINE HYDROCHLORIDE	FALSE	FALSE	FALSE
UNIPROT:P09619	hgnc:8804	PDGFRB	TdgClinicalTrial	2024-01-14	NULL	0.0324924	DOVITINIB	ncit:C76199	DOVITINIB	FALSE	FALSE	TRUE
UNIPROT:P11362	hgnc:3688	FGFR1	TdgClinicalTrial	2024-01-14	NULL	0.0534454	DOVITINIB	ncit:C76199	DOVITINIB	FALSE	FALSE	TRUE
UNIPROT:Q13224	hgnc:4586	GRIN2B	TdgClinicalTrial	2024-01-14	NULL	0.0841469	LATREPIRDINE	ncit:C78757	LATREPIRDINE	FALSE	FALSE	FALSE
UNIPROT:Q05586	hgnc:4584	GRIN1	TdgClinicalTrial	2024-01-14	NULL	0.133948	LATREPIRDINE	ncit:C78757	LATREPIRDINE	FALSE	FALSE	FALSE
UNIPROT:P31645	hgnc:11050	SLC6A4	TdgClinicalTrial	2024-01-14	NULL	0.397785	DOV 21947	chembl:CHEMBL1818442	AMITIFADINE HYDROCHLORIDE	FALSE	FALSE	FALSE
UNIPROT:Q9NY46	hgnc:10590	SCN3A	TdgClinicalTrial	2024-01-14	NULL	0.0700102	ZONISAMIDE	rxcui:39998	ZONISAMIDE	TRUE	FALSE	FALSE
UNIPROT:Q99250	hgnc:10588	SCN2A	TdgClinicalTrial	2024-01-14	NULL	0.0666764	ZONISAMIDE	rxcui:39998	ZONISAMIDE	TRUE	FALSE	FALSE
UNIPROT:P08246	hgnc:3309	ELANE	TdgClinicalTrial	2024-01-14	NULL	1.14147	ERDOSTEINE	rxcui:24305	ERDOSTEINE	TRUE	FALSE	FALSE
UNIPROT:Q9H4B7	hgnc:16257	TUBB1	TdgClinicalTrial	2024-01-14	NULL	0.0729273	EPOTHILONE D	ncit:C2672	EPOTHILONE D	TRUE	FALSE	FALSE
UNIPROT:P08235	hgnc:7979	NR3C2	TdgClinicalTrial	2024-01-14	NULL	3.45445	EPLERENONE	rxcui:298869	EPLERENONE	TRUE	FALSE	FALSE
UNIPROT:P10415	hgnc:990	BCL2	TdgClinicalTrial	2024-01-14	NULL	1.92101	OBLIMERSEN	ncit:C1870	OBLIMERSEN	FALSE	FALSE	TRUE
UNIPROT:P08648	hgnc:6141	ITGA5	TdgClinicalTrial	2024-01-14	NULL	1.09391	GLPG0187	ncit:C96223	INTEGRIN RECEPTOR ANTAGONIST GLPG0187	FALSE	FALSE	FALSE
UNIPROT:O60674	hgnc:6192	JAK2	TdgClinicalTrial	2024-01-14	NULL	0.0713419	GLPG0634	ncit:C155799	FILGOTINIB	TRUE	FALSE	FALSE
UNIPROT:P05106	hgnc:6156	ITGB3	TdgClinicalTrial	2024-01-14	NULL	0.583419	GLPG0187	ncit:C96223	INTEGRIN RECEPTOR ANTAGONIST GLPG0187	FALSE	FALSE	FALSE
UNIPROT:P51168	hgnc:10600	SCNN1B	TdgClinicalTrial	2024-01-14	NULL	1.54434	AMILORIDE	rxcui:644	AMILORIDE	TRUE	FALSE	TRUE
UNIPROT:P11836	hgnc:7315	MS4A1	TdgClinicalTrial	2024-01-14	NULL	4.86182	HUMAX-CD20	rxcui:712566	OFATUMUMAB	TRUE	TRUE	TRUE
UNIPROT:P51170	hgnc:10602	SCNN1G	TdgClinicalTrial	2024-01-14	NULL	1.37275	AMILORIDE	rxcui:644	AMILORIDE	TRUE	FALSE	TRUE
UNIPROT:P51787	hgnc:6294	KCNQ1	TdgClinicalTrial	2024-01-14	NULL	0.0596678	INDOMETHACIN	rxcui:5781	INDOMETHACIN	TRUE	FALSE	FALSE
UNIPROT:P01583	hgnc:5991	IL1A	TdgClinicalTrial	2024-01-14	NULL	3.50051	RILONACEPT	rxcui:763450	RILONACEPT	TRUE	FALSE	FALSE
UNIPROT:P31785	hgnc:6010	IL2RG	TdgClinicalTrial	2024-01-14	NULL	0.525077	IL-2	rxcui:70223	ALDESLEUKIN	TRUE	FALSE	TRUE
UNIPROT:P14784	hgnc:6009	IL2RB	TdgClinicalTrial	2024-01-14	NULL	0.403905	IL-2	rxcui:70223	ALDESLEUKIN	TRUE	FALSE	TRUE
UNIPROT:P31645	hgnc:11050	SLC6A4	TdgClinicalTrial	2024-01-14	NULL	0.255719	ITI-007	rxcui:2275602	LUMATEPERONE	TRUE	FALSE	FALSE
UNIPROT:P56524	hgnc:14063	HDAC4	TdgClinicalTrial	2024-01-14	NULL	0.190245	GIVINOSTAT	ncit:C71716	GIVINOSTAT	TRUE	FALSE	TRUE
UNIPROT:Q13547	hgnc:4852	HDAC1	TdgClinicalTrial	2024-01-14	NULL	0.165118	GIVINOSTAT	ncit:C71716	GIVINOSTAT	TRUE	FALSE	TRUE
UNIPROT:Q16288	hgnc:8033	NTRK3	TdgClinicalTrial	2024-01-14	NULL	0.203518	LESTAURTINIB	ncit:C48402	LESTAURTINIB	FALSE	FALSE	TRUE
UNIPROT:O75899	hgnc:4507	GABBR2	TdgClinicalTrial	2024-01-14	NULL	3.88946	LESOGABERAN	ncit:C166751	LESOGABERAN	FALSE	FALSE	FALSE
UNIPROT:P10826	hgnc:9865	RARB	TdgClinicalTrial	2024-01-14	NULL	1.02956	LGD-1550	drugbank:DB05785	LGD-1550	FALSE	FALSE	FALSE
UNIPROT:P36888	hgnc:3765	FLT3	TdgClinicalTrial	2024-01-14	NULL	0.864324	LESTAURTINIB	ncit:C48402	LESTAURTINIB	FALSE	FALSE	TRUE
UNIPROT:Q01959	hgnc:11049	SLC6A3	TdgClinicalTrial	2024-01-14	NULL	0.0810304	METHAMPHETAMINE	rxcui:6816	METHAMPHETAMINE	TRUE	FALSE	FALSE
UNIPROT:Q8WWZ7	hgnc:35	ABCA5	TdgClinicalTrial	2024-01-14	NULL	26.2538	LIM-0705	chembl:CHEMBL4297397	QUERCETIN-3'-O-PHOSPHATE	FALSE	FALSE	FALSE
UNIPROT:Q99928	hgnc:4088	GABRG3	TdgClinicalTrial	2024-01-14	NULL	0.0718299	CINOLAZEPAM	ncit:C77635	CINOLAZEPAM	FALSE	FALSE	FALSE
UNIPROT:P14416	hgnc:3023	DRD2	TdgClinicalTrial	2024-01-14	NULL	0.13836	DROPERIDOL	rxcui:3648	DROPERIDOL	TRUE	FALSE	FALSE
UNIPROT:P08913	hgnc:281	ADRA2A	TdgClinicalTrial	2024-01-14	NULL	0.610554	DIPIVEFRIN	rxcui:23410	DIPIVEFRIN	TRUE	FALSE	FALSE
UNIPROT:P18089	hgnc:282	ADRA2B	TdgClinicalTrial	2024-01-14	NULL	0.11031	ETOMIDATE	rxcui:4177	ETOMIDATE	TRUE	FALSE	FALSE
UNIPROT:P14416	hgnc:3023	DRD2	TdgClinicalTrial	2024-01-14	NULL	0.0283009	FLUPHENAZINE	rxcui:203207	FLUPHENAZINE HYDROCHLORIDE	TRUE	FALSE	FALSE
UNIPROT:P34903	hgnc:4077	GABRA3	TdgClinicalTrial	2024-01-14	NULL	0.0555637	FLURAZEPAM	rxcui:4501	FLURAZEPAM	TRUE	FALSE	FALSE
UNIPROT:P31645	hgnc:11050	SLC6A4	TdgClinicalTrial	2024-01-14	NULL	0.397785	PHENTERMINE	rxcui:221138	PHENTERMINE RESIN	TRUE	FALSE	FALSE
UNIPROT:P47869	hgnc:4076	GABRA2	TdgClinicalTrial	2024-01-14	NULL	0.0494578	PRIMIDONE	rxcui:8691	PRIMIDONE	TRUE	FALSE	FALSE
UNIPROT:P00374	hgnc:2861	DHFR	TdgClinicalTrial	2024-01-14	NULL	2.73477	PRALATREXATE	rxcui:662019	PRALATREXATE	TRUE	FALSE	TRUE
UNIPROT:P14867	hgnc:4075	GABRA1	TdgClinicalTrial	2024-01-14	NULL	0.0465184	PRIMIDONE	rxcui:8691	PRIMIDONE	TRUE	FALSE	FALSE
UNIPROT:P42262	hgnc:4572	GRIA2	TdgClinicalTrial	2024-01-14	NULL	0.0909224	PRIMIDONE	rxcui:8691	PRIMIDONE	TRUE	FALSE	FALSE
UNIPROT:Q92731	hgnc:3468	ESR2	TdgClinicalTrial	2024-01-14	NULL	0.0875128	RALOXIFENE	rxcui:166551	RALOXIFENE HYDROCHLORIDE	TRUE	FALSE	FALSE
UNIPROT:P18505	hgnc:4081	GABRB1	TdgClinicalTrial	2024-01-14	NULL	0.0960506	QUAZEPAM	rxcui:35185	QUAZEPAM	TRUE	FALSE	FALSE
UNIPROT:P28223	hgnc:5293	HTR2A	TdgClinicalTrial	2024-01-14	NULL	0.0226066	RISPERIDONE	rxcui:35636	RISPERIDONE	TRUE	FALSE	FALSE
UNIPROT:P36544	hgnc:1960	CHRNA7	TdgClinicalTrial	2024-01-14	NULL	0.228294	SECOBARBITAL	rxcui:9624	SECOBARBITAL	TRUE	FALSE	FALSE
UNIPROT:Q99928	hgnc:4088	GABRG3	TdgClinicalTrial	2024-01-14	NULL	0.0915831	QUAZEPAM	rxcui:35185	QUAZEPAM	TRUE	FALSE	FALSE
UNIPROT:P14416	hgnc:3023	DRD2	TdgClinicalTrial	2024-01-14	NULL	0.0185857	RISPERIDONE	rxcui:35636	RISPERIDONE	TRUE	FALSE	FALSE
UNIPROT:P78334	hgnc:4085	GABRE	TdgClinicalTrial	2024-01-14	NULL	0.100976	QUAZEPAM	rxcui:35185	QUAZEPAM	TRUE	FALSE	FALSE
UNIPROT:P34903	hgnc:4077	GABRA3	TdgClinicalTrial	2024-01-14	NULL	0.116684	SECOBARBITAL	rxcui:9624	SECOBARBITAL	TRUE	FALSE	FALSE
UNIPROT:P14867	hgnc:4075	GABRA1	TdgClinicalTrial	2024-01-14	NULL	0.122111	SECOBARBITAL	rxcui:9624	SECOBARBITAL	TRUE	FALSE	FALSE
UNIPROT:P28222	hgnc:5287	HTR1B	TdgClinicalTrial	2024-01-14	NULL	0.661861	RIZATRIPTAN	rxcui:237082	RIZATRIPTAN BENZOATE	TRUE	FALSE	FALSE
UNIPROT:O14764	hgnc:4084	GABRD	TdgClinicalTrial	2024-01-14	NULL	0.102288	QUAZEPAM	rxcui:35185	QUAZEPAM	TRUE	FALSE	FALSE
UNIPROT:P31644	hgnc:4079	GABRA5	TdgClinicalTrial	2024-01-14	NULL	0.0895017	QUAZEPAM	rxcui:35185	QUAZEPAM	TRUE	FALSE	FALSE
UNIPROT:Q05940	hgnc:10935	SLC18A2	TdgClinicalTrial	2024-01-14	NULL	0.403905	RESERPINE	rxcui:9260	RESERPINE	TRUE	FALSE	FALSE
UNIPROT:P42262	hgnc:4572	GRIA2	TdgClinicalTrial	2024-01-14	NULL	0.318228	SECOBARBITAL	rxcui:9624	SECOBARBITAL	TRUE	FALSE	FALSE
UNIPROT:P42262	hgnc:4572	GRIA2	TdgClinicalTrial	2024-01-14	NULL	0.159114	TALBUTAL	rxcui:89810	TALBUTAL	TRUE	FALSE	FALSE
UNIPROT:P36544	hgnc:1960	CHRNA7	TdgClinicalTrial	2024-01-14	NULL	0.114147	TALBUTAL	rxcui:89810	TALBUTAL	TRUE	FALSE	FALSE
UNIPROT:P23219	hgnc:9604	PTGS1	TdgClinicalTrial	2024-01-14	NULL	0.492259	SUPROFEN	rxcui:10255	SUPROFEN	TRUE	FALSE	FALSE
UNIPROT:P30411	hgnc:1030	BDKRB2	TEND	2011-08-01	NULL	2.18782	ICATIBANT	rxcui:1148138	ICATIBANT	TRUE	FALSE	FALSE
UNIPROT:P00915	hgnc:1368	CA1	TEND	2011-08-01	NULL	0.75011	ACETAZOLAMIDE	rxcui:167	ACETAZOLAMIDE	TRUE	FALSE	FALSE
UNIPROT:P00325	hgnc:250	ADH1B	TEND	2011-08-01	NULL	13.1269	FOMEPIZOLE	rxcui:15226	FOMEPIZOLE	TRUE	FALSE	FALSE
UNIPROT:P35367	hgnc:5182	HRH1	TEND	2011-08-01	NULL	1.6938	ALCAFTADINE	rxcui:1000082	ALCAFTADINE	TRUE	FALSE	FALSE
UNIPROT:A8MPY1	hgnc:17969	GABRR3	TEND	2011-08-01	NULL	0.0791971	ALPRAZOLAM	rxcui:596	ALPRAZOLAM	TRUE	FALSE	FALSE
UNIPROT:O00555	hgnc:1388	CACNA1A	TEND	2011-08-01	NULL	0.583419	BEPRIDIL	rxcui:1436	BEPRIDIL	TRUE	FALSE	FALSE
UNIPROT:Q99928	hgnc:4088	GABRG3	TEND	2011-08-01	NULL	0.0538724	ALPRAZOLAM	rxcui:596	ALPRAZOLAM	TRUE	FALSE	FALSE
UNIPROT:P34903	hgnc:4077	GABRA3	TEND	2011-08-01	NULL	0.0514781	ALPRAZOLAM	rxcui:596	ALPRAZOLAM	TRUE	FALSE	FALSE
UNIPROT:P18507	hgnc:4087	GABRG2	TEND	2011-08-01	NULL	0.0551551	ALPRAZOLAM	rxcui:596	ALPRAZOLAM	TRUE	FALSE	FALSE
CLK4	hgnc:13659	CLK4	DTC	2009-02-20	NULL	0.00992209	PF-562271	iuphar.ligand:9381	PF-562271	FALSE	FALSE	TRUE
UNIPROT:P32238	hgnc:1570	CCKAR	TEND	2011-08-01	NULL	2.62538	CERULETIDE	ncit:C65309	CERULETIDE	TRUE	FALSE	FALSE
UNIPROT:P28472	hgnc:4083	GABRB3	TEND	2011-08-01	NULL	0.0571979	ALPRAZOLAM	rxcui:596	ALPRAZOLAM	TRUE	FALSE	FALSE
UNIPROT:P23975	hgnc:11048	SLC6A2	TEND	2011-08-01	NULL	0.13086	AMOXAPINE	rxcui:722	AMOXAPINE	TRUE	FALSE	FALSE
ESR1	hgnc:3467	ESR1	DTC	2009-02-20	NULL	0.122681	BENZODODECINIUM CHLORIDE	rxcui:1311592	BENZODODECINIUM CHLORIDE	TRUE	FALSE	FALSE
UNIPROT:P02461	hgnc:2201	COL3A1	TEND	2011-08-01	NULL	2.81291	COLLAGENASE	rxcui:2475861	COLLAGENASE CLOSTRIDIUM HISTOLYTICUM-AAES	TRUE	FALSE	FALSE
UNIPROT:P31645	hgnc:11050	SLC6A4	TEND	2011-08-01	NULL	0.119336	AMOXAPINE	rxcui:722	AMOXAPINE	TRUE	FALSE	FALSE
NFE2L2	hgnc:7782	NFE2L2	DTC	2009-02-20	NULL	0.00786986	GNF-PF-4659	chembl:CHEMBL584442	CHEMBL:CHEMBL584442	FALSE	FALSE	FALSE
UNIPROT:P35348	hgnc:277	ADRA1A	TEND	2011-08-01	NULL	0.0420735	AMIODARONE	rxcui:203114	AMIODARONE HYDROCHLORIDE	TRUE	FALSE	FALSE
PIP4K2A	hgnc:8997	PIP4K2A	DTC	2009-02-20	NULL	3.50051	TDR77225	chembl:CHEMBL1353528	CHEMBL:CHEMBL1353528	FALSE	FALSE	FALSE
UNIPROT:P02452	hgnc:2197	COL1A1	TEND	2011-08-01	NULL	0.803689	COLLAGENASE	rxcui:2475861	COLLAGENASE CLOSTRIDIUM HISTOLYTICUM-AAES	TRUE	FALSE	FALSE
UNIPROT:P08123	hgnc:2198	COL1A2	TEND	2011-08-01	NULL	0.625091	COLLAGENASE	rxcui:2475861	COLLAGENASE CLOSTRIDIUM HISTOLYTICUM-AAES	TRUE	FALSE	FALSE
UNIPROT:P35372	hgnc:8156	OPRM1	TEND	2011-08-01	NULL	0.481722	ANILERIDINE	rxcui:17933	ANILERIDINE	TRUE	FALSE	FALSE
SMN1	hgnc:11117	SMN1	DTC	2009-02-20	NULL	0.0568265	DNDI1417195	chembl:CHEMBL1303948	CHEMBL:CHEMBL1303948	FALSE	FALSE	FALSE
UNIPROT:Q08345	hgnc:2730	DDR1	TEND	2011-08-01	NULL	0.700102	IMATINIB	rxcui:282388	IMATINIB	TRUE	FALSE	TRUE
UNIPROT:P07333	hgnc:2433	CSF1R	TEND	2011-08-01	NULL	0.0891039	IMATINIB	rxcui:282388	IMATINIB	TRUE	FALSE	TRUE
ITK	hgnc:6171	ITK	DTC	2009-02-20	NULL	0.0318421	CYC-116	chembl:CHEMBL482967	CYC-116	FALSE	FALSE	FALSE
UNIPROT:P24530	hgnc:3180	EDNRB	TEND	2011-08-01	NULL	3.75055	BOSENTAN	rxcui:1468845	BOSENTAN ANHYDROUS	TRUE	FALSE	FALSE
UNIPROT:P35354	hgnc:9605	PTGS2	TEND	2011-08-01	NULL	0.318228	BROMFENAC	rxcui:19737	BROMFENAC	TRUE	FALSE	FALSE
UNIPROT:Q01959	hgnc:11049	SLC6A3	TEND	2011-08-01	NULL	0.171594	BUPROPION	rxcui:203204	BUPROPION HYDROCHLORIDE	TRUE	FALSE	FALSE
UNIPROT:P14867	hgnc:4075	GABRA1	TEND	2011-08-01	NULL	0.305277	PICROTOXIN	rxcui:2539172	PICROTOXIN	FALSE	FALSE	FALSE
UNIPROT:Q92731	hgnc:3468	ESR2	TEND	2011-08-01	NULL	0.0875128	RALOXIFENE	rxcui:166551	RALOXIFENE HYDROCHLORIDE	TRUE	FALSE	FALSE
UNIPROT:P14324	hgnc:3631	FDPS	TEND	2011-08-01	NULL	4.20061	RISEDRONATE	rxcui:55685	RISEDRONIC ACID	TRUE	FALSE	FALSE
UNIPROT:P20309	hgnc:1952	CHRM3	TEND	2011-08-01	NULL	0.212869	SOLIFENACIN	rxcui:322167	SOLIFENACIN	TRUE	FALSE	FALSE
UNIPROT:P10826	hgnc:9865	RARB	TEND	2011-08-01	NULL	0.842369	TAZAROTENE	rxcui:83947	TAZAROTENE	TRUE	FALSE	FALSE
NEK4	hgnc:11399	NEK4	DTC	2009-02-20	NULL	0.0404528	CENISERTIB	ncit:C64540	CENISERTIB	FALSE	FALSE	TRUE
UNIPROT:P00747	hgnc:9071	PLG	TEND	2011-08-01	NULL	2.50037	TENECTEPLASE	rxcui:259280	TENECTEPLASE	TRUE	FALSE	FALSE
UNIPROT:P25100	hgnc:280	ADRA1D	TEND	2011-08-01	NULL	0.186418	TERAZOSIN	rxcui:37798	TERAZOSIN	TRUE	FALSE	TRUE
UNIPROT:P07101	hgnc:11782	TH	TEND	2011-08-01	NULL	1.50022	TETRAHYDROBIOPTERIN	rxcui:753340	SAPROPTERIN	TRUE	FALSE	FALSE
UNIPROT:P30518	hgnc:897	AVPR2	TEND	2011-08-01	NULL	2.38671	TOLVAPTAN	rxcui:358257	TOLVAPTAN	TRUE	FALSE	FALSE
UNIPROT:P28223	hgnc:5293	HTR2A	TEND	2011-08-01	NULL	0.0522291	THIORIDAZINE	rxcui:10502	THIORIDAZINE	TRUE	FALSE	FALSE
UNIPROT:P21728	hgnc:3020	DRD1	TEND	2011-08-01	NULL	0.0282908	THIORIDAZINE	rxcui:10502	THIORIDAZINE	TRUE	FALSE	FALSE
UNIPROT:P27338	hgnc:6834	MAOB	TEND	2011-08-01	NULL	0.532172	TRANYLCYPROMINE	rxcui:10734	TRANYLCYPROMINE	TRUE	FALSE	FALSE
HTT	hgnc:4851	HTT	DTC	2009-02-20	NULL	0.0579555	GNF-PF-3286	chembl:CHEMBL581880	CHEMBL:CHEMBL581880	FALSE	FALSE	FALSE
UNIPROT:Q12791	hgnc:6284	KCNMA1	TEND	2011-08-01	NULL	1.94473	TRICHLORMETHIAZIDE	rxcui:10772	TRICHLORMETHIAZIDE	TRUE	FALSE	FALSE
UNIPROT:P00918	hgnc:1373	CA2	TEND	2011-08-01	NULL	0.673175	TRICHLORMETHIAZIDE	rxcui:10772	TRICHLORMETHIAZIDE	TRUE	FALSE	FALSE
UNIPROT:P22748	hgnc:1375	CA4	TEND	2011-08-01	NULL	1.45855	TRICHLORMETHIAZIDE	rxcui:10772	TRICHLORMETHIAZIDE	TRUE	FALSE	FALSE
CYP3A4	hgnc:2637	CYP3A4	DTC	2009-02-20	NULL	0.0293667	CT-1578	chembl:CHEMBL2035185	CT-1578	FALSE	FALSE	FALSE
UNIPROT:Q8N0U8	hgnc:21492	VKORC1L1	TEND	2011-08-01	NULL	3.18228	WARFARIN	rxcui:11289	WARFARIN	TRUE	FALSE	FALSE
ALDH1A1	hgnc:402	ALDH1A1	DTC	2009-02-20	NULL	0.0053634	TYRPHOSTIN A9	ncit:C2026	TYRPHOSTIN A9	FALSE	FALSE	FALSE
UNIPROT:P43681	hgnc:1958	CHRNA4	TEND	2011-08-01	NULL	0.335155	VARENICLINE	rxcui:591622	VARENICLINE	TRUE	FALSE	FALSE
UNIPROT:P47901	hgnc:896	AVPR1B	TEND	2011-08-01	NULL	0.577007	VASOPRESSIN	rxcui:1098	ARGIPRESSIN	TRUE	FALSE	FALSE
ADENOSINE A1 RECEPTOR	hgnc:262	ADORA1	TTD	2020.06.01	NULL	1.45855	Apaxifylline	ncit:C81046	APAXIFYLLINE	FALSE	FALSE	FALSE
TYROSINE-PROTEIN KINASE BTK	hgnc:1133	BTK	TTD	2020.06.01	NULL	1.02956	ONO-4059	ncit:C102876	TIRABRUTINIB	FALSE	FALSE	FALSE
ADRENERGIC RECEPTOR ALPHA-1A	hgnc:277	ADRA1A	TTD	2020.06.01	NULL	0.546955	Xatral	chembl:CHEMBL1723	ALFUZOSIN HYDROCHLORIDE	FALSE	FALSE	FALSE
CYCLIN-DEPENDENT KINASE 4	hgnc:1773	CDK4	TTD	2020.06.01	NULL	0.555637	G1T38	ncit:C138165	LEROCICLIB	FALSE	FALSE	FALSE
TRANSFORMING GROWTH FACTOR BETA	hgnc:11766	TGFB1	TTD	2020.06.01	NULL	0.355984	M7824	ncit:C124229	BINTRAFUSP ALFA	FALSE	FALSE	FALSE
CYP1A2	hgnc:2596	CYP1A2	DTC	2009-02-20	NULL	0.00536641	LIOTHYRONINE	rxcui:10814	LIOTHYRONINE	TRUE	FALSE	FALSE
CYCLIN-DEPENDENT KINASE 6	hgnc:1777	CDK6	TTD	2020.06.01	NULL	0.972364	G1T38	ncit:C138165	LEROCICLIB	FALSE	FALSE	FALSE
DNA [CYTOSINE-5]-METHYLTRANSFERASE 1	hgnc:2976	DNMT1	TTD	2020.06.01	NULL	1.19336	Guadecitabine	ncit:C95209	GUADECITABINE	FALSE	FALSE	FALSE
TYROSINE-PROTEIN KINASE SYK	hgnc:11491	SYK	TTD	2020.06.01	NULL	1.50022	SKI-O-703	ncit:C170949	CEVIDOPLENIB DIMESYLATE	FALSE	FALSE	FALSE
GLUTAMATE CARBOXYPEPTIDASE II	hgnc:3788	FOLH1	TTD	2020.06.01	NULL	1.94473	APVO414	chembl:CHEMBL4594540	APVO-414	FALSE	FALSE	FALSE
TOP2A	hgnc:11989	TOP2A	DTC	2009-02-20	NULL	0.301768	LYCOBETAINE	chembl:CHEMBL253553	LYCOBETAINE	FALSE	FALSE	FALSE
INACTIVE TYROSINE-PROTEIN KINASE 7	hgnc:9618	PTK7	TTD	2020.06.01	NULL	52.5077	PF-06647020	ncit:C123828	COFETUZUMAB PELIDOTIN	FALSE	FALSE	FALSE
INSULIN-LIKE GROWTH FACTOR-II	hgnc:5466	IGF2	TTD	2020.06.01	NULL	2.91709	Dusigitumab	ncit:C82683	DUSIGITUMAB	FALSE	FALSE	FALSE
NICOTINIC ACETYLCHOLINE RECEPTOR	hgnc:1958	CHRNA4	TTD	2020.06.01	NULL	0.446874	CYTISINE	rxcui:1723152	CYTISINE	FALSE	FALSE	FALSE
CDC25B	hgnc:1726	CDC25B	DTC	2009-02-20	NULL	2.50037	NSC-119913	chembl:CHEMBL471004	CHEMBL:CHEMBL471004	FALSE	FALSE	FALSE
TYROSINE-PROTEIN KINASE BTK	hgnc:1133	BTK	TTD	2020.06.01	NULL	1.02956	PRN2246	ncit:C173549	TOLEBRUTINIB	FALSE	FALSE	FALSE
MONOGLYCERIDE LIPASE	hgnc:17038	MGLL	TTD	2020.06.01	NULL	8.75128	ABX-1431	drugbank:DB16036	ABX-1431	FALSE	FALSE	FALSE
TELOMERASE REVERSE TRANSCRIPTASE	hgnc:11730	TERT	TTD	2020.06.01	NULL	3.00044	Imetelstat	ncit:C49084	IMETELSTAT	FALSE	FALSE	TRUE
5-HT 4 RECEPTOR	hgnc:5299	HTR4	TTD	2020.06.01	NULL	1.34635	PF-04995274	drugbank:DB12675	PF-04995274	FALSE	FALSE	FALSE
GRANULOCYTE COLONY-STIMULATING FACTOR	hgnc:2438	CSF3	TTD	2020.06.01	NULL	8.75128	LA-EP2006	ncit:C104005	PEGFILGRASTIM BIOSIMILAR LA-EP2006	FALSE	FALSE	FALSE
MATRIX METALLOPROTEINASE-9	hgnc:7176	MMP9	TTD	2020.06.01	NULL	4.20061	GS-5745	ncit:C105803	ANDECALIXIMAB	FALSE	FALSE	FALSE
CYP3A4	hgnc:2637	CYP3A4	DTC	2009-02-20	NULL	0.0195778	TCMDC-124571	chembl:CHEMBL533542	CHEMBL:CHEMBL533542	FALSE	FALSE	FALSE
SENP8	hgnc:22992	SENP8	DTC	2009-02-20	NULL	0.291709	GNF-PF-1702	chembl:CHEMBL600313	CHEMBL:CHEMBL600313	FALSE	FALSE	FALSE
EHMT2	hgnc:14129	EHMT2	DTC	2009-02-20	NULL	0.00408461	DNDI1417614	chembl:CHEMBL1567571	CHEMBL:CHEMBL1567571	FALSE	FALSE	FALSE
CHOLINE KINASE	hgnc:1937	CHKA	TTD	2020.06.01	NULL	52.5077	TCD-717	chembl:CHEMBL3545084	TCD-717	FALSE	FALSE	FALSE
CELLULAR TUMOR ANTIGEN P53	hgnc:11998	TP53	TTD	2020.06.01	NULL	0.231822	Contusugene ladenovec	ncit:C2471	CONTUSUGENE LADENOVEC	FALSE	FALSE	FALSE
INWARD RECTIFIER POTASSIUM CHANNEL KIR1.2	hgnc:6256	KCNJ10	TTD	2020.06.01	NULL	1.07159	Glipizide	rxcui:4821	GLIPIZIDE	TRUE	FALSE	FALSE
ANGIOTENSIN-CONVERTING ENZYME	hgnc:2707	ACE	TTD	2020.06.01	NULL	0.7026	Enalapril	rxcui:203123	ENALAPRIL MALEATE	TRUE	FALSE	FALSE
TDP1	hgnc:18884	TDP1	DTC	2009-02-20	NULL	0.0445736	ARACHIDONOYL GLYCINE	iuphar.ligand:3635	N-ARACHIDONOYLGLYCINE	FALSE	FALSE	FALSE
SIRT1	hgnc:14929	SIRT1	DTC	2009-02-20	NULL	3.62122	PARA-SIRTINOL	chembl:CHEMBL372375	CHEMBL:CHEMBL372375	FALSE	FALSE	FALSE
MATRIX METALLOPROTEINASE-14	hgnc:7160	MMP14	TTD	2020.06.01	NULL	0.441241	Epigallocatechin gallate	rxcui:24246	EPIGALLOCATECHIN GALLATE	TRUE	FALSE	FALSE
LEUKOTRIENE B4 RECEPTOR 1	hgnc:6713	LTB4R	TTD	2020.06.01	NULL	3.28173	CP-195543	drugbank:DB13053	CP-195543	FALSE	FALSE	FALSE
POTASSIUM CHANNEL UNSPECIFIC	hgnc:1437	CALCA	TTD	2020.06.01	NULL	0.0405152	Dalfampridine	rxcui:897018	DALFAMPRIDINE	TRUE	FALSE	FALSE
BAZ2B	hgnc:963	BAZ2B	DTC	2009-02-20	NULL	0.0383828	DNDI1417777	chembl:CHEMBL1412002	CHEMBL:CHEMBL1412002	FALSE	FALSE	FALSE
C-X-C CHEMOKINE RECEPTOR TYPE 4	hgnc:2561	CXCR4	TTD	2020.06.01	NULL	2.10031	CTCE-0214	drugbank:DB05934	CTCE-0214	FALSE	FALSE	FALSE
GROWTH HORMONE-RELEASING HORMONE RECEPTOR	hgnc:4266	GHRHR	TTD	2020.06.01	NULL	19.6904	Tesamorelin	rxcui:1044584	TESAMORELIN	TRUE	FALSE	FALSE
PI3-KINASE ALPHA	hgnc:8975	PIK3CA	TTD	2020.06.01	NULL	0.0607728	CH-5132799	drugbank:DB13051	CH-5132799	FALSE	FALSE	FALSE
PI3-KINASE GAMMA	hgnc:8978	PIK3CG	TTD	2020.06.01	NULL	0.100976	CH-5132799	drugbank:DB13051	CH-5132799	FALSE	FALSE	FALSE
PI3-KINASE DELTA	hgnc:8977	PIK3CD	TTD	2020.06.01	NULL	0.208364	CH-5132799	drugbank:DB13051	CH-5132799	FALSE	FALSE	FALSE
CAMP-DEPENDENT CHLORIDE CHANNEL	hgnc:1884	CFTR	TTD	2020.06.01	NULL	1.19336	iOWH032	chembl:CHEMBL4297392	IOWH-032	FALSE	FALSE	FALSE
DNA [CYTOSINE-5]-METHYLTRANSFERASE 1	hgnc:2976	DNMT1	TTD	2020.06.01	NULL	1.19336	Palifosfamide	ncit:C66990	PALIFOSFAMIDE	FALSE	FALSE	FALSE
HSPA8	hgnc:5241	HSPA8	DTC	2009-02-20	NULL	1.64086	NSC-119913	chembl:CHEMBL471004	CHEMBL:CHEMBL471004	FALSE	FALSE	FALSE
FIBROBLAST GROWTH FACTOR RECEPTOR 1	hgnc:3688	FGFR1	TTD	2020.06.01	NULL	1.16547	AZD4547	ncit:C88272	FEXAGRATINIB	FALSE	FALSE	TRUE
IRON	hgnc:4650	GTF2E1	TTD	2020.06.01	NULL	2.10031	Deferiprone	rxcui:11645	DEFERIPRONE	TRUE	FALSE	FALSE
PLASMINOGEN	hgnc:9071	PLG	TTD	2020.06.01	NULL	0.625091	bis-triazole derivative 10	iuphar.ligand:6537	BIS-TRIAZOLE DERIVATIVE 10	FALSE	FALSE	FALSE
EXTRACELLULAR CALCIUM-SENSING RECEPTOR	hgnc:1514	CASR	TTD	2020.06.01	NULL	3.28173	AMG 416	rxcui:1876119	ETELCALCETIDE	TRUE	FALSE	FALSE
SPHINGOSINE-1-PHOSPHATE RECEPTOR 1	hgnc:3165	S1PR1	TTD	2020.06.01	NULL	0.648243	RPC-1063	rxcui:2288236	OZANIMOD	TRUE	FALSE	FALSE
STS	hgnc:11425	STS	DTC	2009-02-20	NULL	7.00102	17ALPHA-3'-BROMOBENZYL ESTRADIOL	chembl:CHEMBL1627429	CHEMBL:CHEMBL1627429	FALSE	FALSE	FALSE
5-HT 1F RECEPTOR	hgnc:5292	HTR1F	TTD	2020.06.01	NULL	14.3203	Lasmiditan	rxcui:2256930	LASMIDITAN	TRUE	FALSE	FALSE
UROKINASE PLASMINOGEN ACTIVATOR SURFACE RECEPTOR	hgnc:9053	PLAUR	TTD	2020.06.01	NULL	0.386086	Ruxolitinib	rxcui:1193326	RUXOLITINIB	TRUE	FALSE	TRUE
PHOSPHODIESTERASE 4B	hgnc:8781	PDE4B	TTD	2020.06.01	NULL	0.388946	GSK-356278	drugbank:DB12542	GSK-356278	FALSE	FALSE	FALSE
FIBROBLAST GROWTH FACTOR-18	hgnc:3674	FGF18	TTD	2020.06.01	NULL	52.5077	AS-902330	chembl:CHEMBL2108302	SPRIFERMIN	FALSE	FALSE	FALSE
TOLL-LIKE RECEPTOR 9	hgnc:15633	TLR9	TTD	2020.06.01	NULL	4.63303	MGN-1703	ncit:C94207	LEFITOLIMOD	FALSE	FALSE	FALSE
APEX1	hgnc:587	APEX1	DTC	2009-02-20	NULL	0.0131929	JUGLONE	chembl:CHEMBL43612	JUGLONE	FALSE	FALSE	FALSE
ADENOSINE A2A RECEPTOR	hgnc:263	ADORA2A	TTD	2020.06.01	NULL	2.12869	Tozadenant	ncit:C152704	TOZADENANT	FALSE	FALSE	FALSE
DNA TOPOISOMERASE I	hgnc:11986	TOP1	TTD	2020.06.01	NULL	0.875128	Etirinotecan pegol	ncit:C74069	ETIRINOTECAN PEGOL	FALSE	FALSE	TRUE
TUMOR NECROSIS FACTOR	hgnc:11892	TNF	TTD	2020.06.01	NULL	0.322628	Certolizumab pegol	rxcui:709271	CERTOLIZUMAB PEGOL	TRUE	FALSE	FALSE
GSK3B	hgnc:4617	GSK3B	DTC	2009-02-20	NULL	0.163067	AR-A014418	drugbank:DB01950	AR-AO-14418	FALSE	FALSE	FALSE
ATRIAL NATRIURETIC PEPTIDE RECEPTOR A	hgnc:7943	NPR1	TTD	2020.06.01	NULL	4.03905	Ularitide	ncit:C96702	ULARITIDE	FALSE	FALSE	FALSE
STROMAL CELL-DERIVED FACTOR 1	hgnc:10672	CXCL12	TTD	2020.06.01	NULL	13.1269	NOX-A12	ncit:C99379	OLAPTESED PEGOL	FALSE	FALSE	FALSE
VOLTAGE-GATED SODIUM CHANNEL ALPHA NAV1.7	hgnc:10597	SCN9A	TTD	2020.06.01	NULL	1.25018	PF-05089771	drugbank:DB14856	PF-05089771	FALSE	FALSE	FALSE
PROGRAMMED CELL DEATH 1 LIGAND 1	hgnc:17635	CD274	TTD	2020.06.01	NULL	0.308869	FS118	ncit:C150734	ANTI-LAG-3/PD-L1 BISPECIFIC ANTIBODY FS118	FALSE	FALSE	FALSE
LYMPHOCYTE ACTIVATION GENE 3 PROTEIN	hgnc:6476	LAG3	TTD	2020.06.01	NULL	3.28173	FS118	ncit:C150734	ANTI-LAG-3/PD-L1 BISPECIFIC ANTIBODY FS118	FALSE	FALSE	FALSE
PRKG1	hgnc:9414	PRKG1	DTC	2009-02-20	NULL	0.0404528	CENISERTIB	ncit:C64540	CENISERTIB	FALSE	FALSE	TRUE
PROGRAMMED CELL DEATH PROTEIN 1	hgnc:8760	PDCD1	TTD	2020.06.01	NULL	0.365907	Cemiplimab	rxcui:2058825	CEMIPLIMAB-RWLC	TRUE	FALSE	TRUE
LIVER CARBOXYLESTERASE	hgnc:1863	CES1	TTD	2020.06.01	NULL	2.28294	Eldacimibe	ncit:C81530	ELDACIMIBE	FALSE	FALSE	FALSE
NEURONAL ACETYLCHOLINE RECEPTOR ALPHA-4	hgnc:1958	CHRNA4	TTD	2020.06.01	NULL	0.558592	Trimethaphan	rxcui:10828	TRIMETHAPHAN	TRUE	FALSE	FALSE
BETA-SECRETASE	hgnc:933	BACE1	TTD	2020.06.01	NULL	4.03905	CTS-21166	drugbank:DB06073	CTS-21166	FALSE	FALSE	FALSE
NCBIGENE:1	hgnc:5	A1BG	GuideToPharmacology	2024.1	agonist	0.226326	IUPHAR.LIGAND:42	ncit:C74391	IPSAPIRONE	FALSE	FALSE	FALSE
NCBIGENE:1	hgnc:5	A1BG	GuideToPharmacology	2024.1	agonist	0.0754421	IUPHAR.LIGAND:28	iuphar.ligand:28	SB 216641	FALSE	FALSE	FALSE
NCBIGENE:1	hgnc:5	A1BG	GuideToPharmacology	2024.1	inhibitor	0.226326	IUPHAR.LIGAND:65	iuphar.ligand:65	(R)-FLUROCARAZOLOL	FALSE	FALSE	FALSE
L3MBTL1	hgnc:15905	L3MBTL1	DTC	2009-02-20	NULL	0.0477342	STREPTONIGRIN	ncit:C844	STREPTONIGRIN	FALSE	FALSE	FALSE
NCBIGENE:2	hgnc:7	A2M	GuideToPharmacology	2024.1	agonist	0.210874	IUPHAR.LIGAND:6	iuphar.ligand:6	7-METHOXY-1-NAPHTHYLPIPERAZINE	FALSE	FALSE	FALSE
NCBIGENE:2	hgnc:7	A2M	GuideToPharmacology	2024.1	agonist	0.0702914	IUPHAR.LIGAND:21	iuphar.ligand:21	LY344864	FALSE	FALSE	FALSE
NCBIGENE:3	hgnc:8	A2MP1	GuideToPharmacology	2024.1	agonist	0.0694546	IUPHAR.LIGAND:21	iuphar.ligand:21	LY344864	FALSE	FALSE	FALSE
NCBIGENE:3	hgnc:8	A2MP1	GuideToPharmacology	2024.1	agonist	0.208364	IUPHAR.LIGAND:6	iuphar.ligand:6	7-METHOXY-1-NAPHTHYLPIPERAZINE	FALSE	FALSE	FALSE
NCBIGENE:2	hgnc:7	A2M	GuideToPharmacology	2024.1	inhibitor	0.105437	IUPHAR.LIGAND:129	iuphar.ligand:129	S33084	FALSE	FALSE	FALSE
NCBIGENE:2	hgnc:7	A2M	GuideToPharmacology	2024.1	inhibitor	0.00944213	IUPHAR.LIGAND:96	rxcui:35636	RISPERIDONE	TRUE	FALSE	FALSE
NCBIGENE:3	hgnc:8	A2MP1	GuideToPharmacology	2024.1	agonist	0.0416728	IUPHAR.LIGAND:5	iuphar.ligand:5	5-HYDROXYTRYPTAMINE	FALSE	FALSE	FALSE
NCBIGENE:3	hgnc:8	A2MP1	GuideToPharmacology	2024.1	inhibitor	0.0328995	IUPHAR.LIGAND:134	rxcui:6911	METHYSERGIDE	TRUE	FALSE	FALSE
NCBIGENE:3	hgnc:8	A2MP1	GuideToPharmacology	2024.1	agonist	0.0520909	IUPHAR.LIGAND:23	iuphar.ligand:23	RU 24969	FALSE	FALSE	FALSE
NCBIGENE:3	hgnc:8	A2MP1	GuideToPharmacology	2024.1	agonist	0.0892988	IUPHAR.LIGAND:51	rxcui:237082	RIZATRIPTAN BENZOATE	TRUE	FALSE	FALSE
NCBIGENE:3	hgnc:8	A2MP1	GuideToPharmacology	2024.1	inhibitor	0.00932972	IUPHAR.LIGAND:96	rxcui:35636	RISPERIDONE	TRUE	FALSE	FALSE
NCBIGENE:3	hgnc:8	A2MP1	GuideToPharmacology	2024.1	inhibitor	0.0390682	IUPHAR.LIGAND:103	rxcui:40003	ZOTEPINE	FALSE	FALSE	FALSE
NCBIGENE:3	hgnc:8	A2MP1	GuideToPharmacology	2024.1	inhibitor	0.0284132	IUPHAR.LIGAND:97	ncit:C95217	RITANSERIN	FALSE	FALSE	FALSE
NCBIGENE:3	hgnc:8	A2MP1	GuideToPharmacology	2024.1	inhibitor	0.0328995	IUPHAR.LIGAND:99	ncit:C66558	SPIPERONE	FALSE	FALSE	FALSE
RPS6KB1	hgnc:10436	RPS6KB1	DTC	2009-02-20	NULL	0.0131401	PF-562271	iuphar.ligand:9381	PF-562271	FALSE	FALSE	TRUE
NCBIGENE:4	ncbigene:4	A12M1	GuideToPharmacology	2024.1	agonist	0.074479	IUPHAR.LIGAND:5	iuphar.ligand:5	5-HYDROXYTRYPTAMINE	FALSE	FALSE	FALSE
NCBIGENE:6	ncbigene:6	A12M3	GuideToPharmacology	2024.1	inhibitor	0.416728	IUPHAR.LIGAND:3242	iuphar.ligand:3242	[18F]ALTANSERIN	FALSE	FALSE	FALSE
NCBIGENE:6	ncbigene:6	A12M3	GuideToPharmacology	2024.1	inhibitor	0.0833455	IUPHAR.LIGAND:190	iuphar.ligand:190	SB 215505	FALSE	FALSE	FALSE
NCBIGENE:7	ncbigene:7	A12M4	GuideToPharmacology	2024.1	agonist	0.552712	IUPHAR.LIGAND:217	iuphar.ligand:217	(-)-NORFENFLURAMINE	FALSE	FALSE	FALSE
NCBIGENE:7	ncbigene:7	A12M4	GuideToPharmacology	2024.1	agonist	0.0921187	IUPHAR.LIGAND:28	iuphar.ligand:28	SB 216641	FALSE	FALSE	FALSE
NCBIGENE:7	ncbigene:7	A12M4	GuideToPharmacology	2024.1	inhibitor	0.069089	IUPHAR.LIGAND:193	iuphar.ligand:193	SB 242084	FALSE	FALSE	FALSE
NFE2L2	hgnc:7782	NFE2L2	DTC	2009-02-20	NULL	0.00170159	OMEPRAZOLE	rxcui:7646	OMEPRAZOLE	TRUE	FALSE	FALSE
NCBIGENE:8	hgnc:5295	HTR2C	GuideToPharmacology	2024.1	inhibitor	0.386086	IUPHAR.LIGAND:3223	iuphar.ligand:3223	FR260010	FALSE	FALSE	FALSE
NCBIGENE:8	hgnc:5295	HTR2C	GuideToPharmacology	2024.1	inhibitor	0.0241304	IUPHAR.LIGAND:103	rxcui:40003	ZOTEPINE	FALSE	FALSE	FALSE
NCBIGENE:12	hgnc:16	SERPINA3	GuideToPharmacology	2024.1	agonist	0.102354	IUPHAR.LIGAND:21	iuphar.ligand:21	LY344864	FALSE	FALSE	FALSE
NCBIGENE:12	hgnc:16	SERPINA3	GuideToPharmacology	2024.1	inhibitor	0.0354303	IUPHAR.LIGAND:209	rxcui:8076	PERPHENAZINE	TRUE	FALSE	FALSE
NCBIGENE:1263	hgnc:2154	PLK3	GuideToPharmacology	2024.1	inhibitor	1.75026	IUPHAR.LIGAND:5280	iuphar.ligand:5280	TOFA	FALSE	FALSE	FALSE
NCBIGENE:1479	hgnc:2485	CSTF3	GuideToPharmacology	2024.1	inhibitor	0.212582	IUPHAR.LIGAND:8204	drugbank:DB08073	(2S)-1-(1H-INDOL-3-YL)-3-{[5-(3-METHYL-1H-INDAZOL-5-YL)PYRIDIN-3-YL]OXY}PROPAN-2-AMINE	FALSE	FALSE	FALSE
NCBIGENE:2286	hgnc:3718	FKBP2	GuideToPharmacology	2024.1	inhibitor	0.26927	IUPHAR.LIGAND:8204	drugbank:DB08073	(2S)-1-(1H-INDOL-3-YL)-3-{[5-(3-METHYL-1H-INDAZOL-5-YL)PYRIDIN-3-YL]OXY}PROPAN-2-AMINE	FALSE	FALSE	FALSE
HSD17B10	hgnc:4800	HSD17B10	DTC	2009-02-20	NULL	0.127137	MMV006937	chembl:CHEMBL580381	CHEMBL:CHEMBL580381	FALSE	FALSE	FALSE
NCBIGENE:3186	hgnc:9911	RBMXP1	GuideToPharmacology	2024.1	inhibitor	1.05015	IUPHAR.LIGAND:2820	rxcui:166551	RALOXIFENE HYDROCHLORIDE	TRUE	FALSE	FALSE
NCBIGENE:2286	hgnc:3718	FKBP2	GuideToPharmacology	2024.1	inhibitor	0.583419	IUPHAR.LIGAND:10437	iuphar.ligand:10437	COMPOUND E22 [PMID: 31298542]	FALSE	FALSE	FALSE
ATXN2	hgnc:10555	ATXN2	DTC	2009-02-20	NULL	0.00462134	NORDIHYDROGUAIARETIC ACID	rxcui:227239	MASOPROCOL	TRUE	FALSE	FALSE
NCBIGENE:22	hgnc:48	ABCB7	GuideToPharmacology	2024.1	inhibitor	0.0147867	IUPHAR.LIGAND:96	rxcui:35636	RISPERIDONE	TRUE	FALSE	FALSE
NCBIGENE:22	hgnc:48	ABCB7	GuideToPharmacology	2024.1	inhibitor	0.123839	IUPHAR.LIGAND:487	ncit:C84018	NIGULDIPINE	FALSE	FALSE	FALSE
NCBIGENE:22	hgnc:48	ABCB7	GuideToPharmacology	2024.1	inhibitor	0.110079	IUPHAR.LIGAND:7109	rxcui:17300	ALFUZOSIN	TRUE	FALSE	FALSE
NCBIGENE:22	hgnc:48	ABCB7	GuideToPharmacology	2024.1	agonist	0.330237	IUPHAR.LIGAND:481	iuphar.ligand:481	NS-49	FALSE	FALSE	FALSE
NCBIGENE:1614	hgnc:13557	ACE2	GuideToPharmacology	2024.1	activator	5.25077	IUPHAR.LIGAND:7867	iuphar.ligand:7867	XNT [PMID: 18391097]	FALSE	FALSE	FALSE
NCBIGENE:1933	hgnc:3208	EEF1B2	GuideToPharmacology	2024.1	inhibitor	1.94473	IUPHAR.LIGAND:8943	iuphar.ligand:8943	LY3009120	FALSE	FALSE	FALSE
MTOR	hgnc:3942	MTOR	DTC	2009-02-20	NULL	0.028444	PYRROLIDINE DITHIOCARBAMATE	chembl:CHEMBL399491	PYRROLIDINE DITHIOCARBAMATE	FALSE	FALSE	FALSE
NCBIGENE:36	hgnc:91	ACADSB	GuideToPharmacology	2024.1	agonist	1.64086	IUPHAR.LIGAND:606	iuphar.ligand:606	APELIN-36	FALSE	FALSE	FALSE
NCBIGENE:36	hgnc:91	ACADSB	GuideToPharmacology	2024.1	agonist	1.64086	IUPHAR.LIGAND:7801	iuphar.ligand:7801	COMPOUND 1 [PMID: 25241924]	FALSE	FALSE	FALSE
NCBIGENE:1933	hgnc:3208	EEF1B2	GuideToPharmacology	2024.1	inhibitor	5.83419	IUPHAR.LIGAND:8958	iuphar.ligand:8958	LIFIRAFENIB	FALSE	FALSE	FALSE
NCBIGENE:36	hgnc:91	ACADSB	GuideToPharmacology	2024.1	agonist	1.64086	IUPHAR.LIGAND:8525	iuphar.ligand:8525	ELABELA/TODDLER-21	FALSE	FALSE	FALSE
NCBIGENE:684	hgnc:1119	BST2	GuideToPharmacology	2024.1	blocker	2.76356	IUPHAR.LIGAND:10305	iuphar.ligand:10305	PI-THERAPHOTOXIN-HM3A	FALSE	FALSE	FALSE
NCBIGENE:18	hgnc:23	ABAT	GuideToPharmacology	2024.1	agonist	0.0862195	IUPHAR.LIGAND:375	iuphar.ligand:375	CGS 21680	FALSE	FALSE	FALSE
PTBP1	hgnc:9583	PTBP1	DTC	2009-02-20	NULL	0.972364	SJ000154295	chembl:CHEMBL578502	CHEMBL:CHEMBL578502	FALSE	FALSE	FALSE
NCBIGENE:64	hgnc:137	ACTBP4	GuideToPharmacology	2024.1	agonist	10.5015	IUPHAR.LIGAND:8652	iuphar.ligand:8652	CCL21B	FALSE	FALSE	FALSE
NCBIGENE:1877	hgnc:3121	E4F1	GuideToPharmacology	2024.1	antibody	5.83419	IUPHAR.LIGAND:10067	iuphar.ligand:10067	AFM13	FALSE	FALSE	FALSE
NCBIGENE:1990	hgnc:3308	CELA1	GuideToPharmacology	2024.1	inhibitor	1.94473	IUPHAR.LIGAND:12974	iuphar.ligand:12974	MW01	FALSE	FALSE	FALSE
NCBIGENE:79	hgnc:152	ACTG1P7	GuideToPharmacology	2024.1	agonist	2.91709	IUPHAR.LIGAND:3422	iuphar.ligand:3422	CHEMERIN C-TERMINAL PEPTIDE	FALSE	FALSE	FALSE
NCBIGENE:1987	hgnc:3304	EIF5AP3	GuideToPharmacology	2024.1	inhibitor	0.617737	IUPHAR.LIGAND:8163	iuphar.ligand:8163	COMPOUND 33 [PMID: 19364658]	FALSE	FALSE	FALSE
NCBIGENE:1988	hgnc:16627	CHEK2	GuideToPharmacology	2024.1	inhibitor	1.54434	IUPHAR.LIGAND:5954	iuphar.ligand:5954	CHK2 INHIBITOR II	FALSE	FALSE	FALSE
NCBIGENE:82	hgnc:154	ACTG1P9	GuideToPharmacology	2024.1	agonist	17.5026	IUPHAR.LIGAND:10573	iuphar.ligand:10573	OSTN (81-102)	FALSE	FALSE	FALSE
AR	hgnc:644	AR	DTC	2009-02-20	NULL	0.0584718	MIRIPIRIUM CHLORIDE	ncit:C166671	MIRIPIRIUM CHLORIDE	FALSE	FALSE	FALSE
NCBIGENE:1987	hgnc:3304	EIF5AP3	GuideToPharmacology	2024.1	inhibitor	1.54434	IUPHAR.LIGAND:8044	iuphar.ligand:8044	CCT241533	FALSE	FALSE	FALSE
NCBIGENE:1987	hgnc:3304	EIF5AP3	GuideToPharmacology	2024.1	inhibitor	0.617737	IUPHAR.LIGAND:8007	iuphar.ligand:8007	BX-912	FALSE	FALSE	FALSE
NCBIGENE:1988	hgnc:16627	CHEK2	GuideToPharmacology	2024.1	inhibitor	0.772172	IUPHAR.LIGAND:9187	iuphar.ligand:9187	CCT245737	FALSE	FALSE	FALSE
NCBIGENE:914	hgnc:1639	CD2	GuideToPharmacology	2024.1	inhibitor	1.45855	IUPHAR.LIGAND:4494	iuphar.ligand:4494	HEMICHOLINIUM-3	FALSE	FALSE	FALSE
NCBIGENE:1204	hgnc:2081	CLNS1AP1	GuideToPharmacology	2024.1	inhibitor	13.1269	IUPHAR.LIGAND:4494	iuphar.ligand:4494	HEMICHOLINIUM-3	FALSE	FALSE	FALSE
BAZ2B	hgnc:963	BAZ2B	DTC	2009-02-20	NULL	0.0767656	DNDI1417485	chembl:CHEMBL1346468	CHEMBL:CHEMBL1346468	FALSE	FALSE	FALSE
NCBIGENE:1806	hgnc:3012	DPYD	GuideToPharmacology	2024.1	inhibitor	0.165118	IUPHAR.LIGAND:10420	iuphar.ligand:10420	CHMFL-KIT-64	FALSE	FALSE	FALSE
NCBIGENE:1806	hgnc:3012	DPYD	GuideToPharmacology	2024.1	inhibitor	0.330237	IUPHAR.LIGAND:8250	iuphar.ligand:8250	SOTULETINIB	FALSE	FALSE	FALSE
NCBIGENE:1989	hgnc:1974	CHUK	GuideToPharmacology	2024.1	inhibitor	1.87527	IUPHAR.LIGAND:9398	iuphar.ligand:9398	PHA-408	FALSE	FALSE	FALSE
NCBIGENE:1375	hgnc:2329	CPT1B	GuideToPharmacology	2024.1	inhibitor	0.0386086	IUPHAR.LIGAND:1909	rxcui:5781	INDOMETHACIN	TRUE	FALSE	FALSE
NCBIGENE:2734	hgnc:4316	GLG1	GuideToPharmacology	2024.1	activator	5.25077	IUPHAR.LIGAND:12197	iuphar.ligand:12197	TTK21	FALSE	FALSE	FALSE
NCBIGENE:212	hgnc:397	ALAS2	GuideToPharmacology	2024.1	inhibitor	1.00976	IUPHAR.LIGAND:3533	iuphar.ligand:3533	SSR125543A	FALSE	FALSE	FALSE
RAD54L	hgnc:9826	RAD54L	DTC	2009-02-20	NULL	0.210031	HARMINE HYDROCHLORIDE	chembl:CHEMBL1593867	HARMINE HYDROCHLORIDE	FALSE	FALSE	FALSE
NCBIGENE:212	hgnc:397	ALAS2	GuideToPharmacology	2024.1	agonist	1.00976	IUPHAR.LIGAND:922	iuphar.ligand:922	UROTENSIN 1 (FISH)	FALSE	FALSE	FALSE
NCBIGENE:43	hgnc:108	ACHE	GuideToPharmacology	2024.1	agonist	0.11031	IUPHAR.LIGAND:7482	rxcui:139953	PRAMLINTIDE	TRUE	FALSE	TRUE
NCBIGENE:213	hgnc:399	ALB	GuideToPharmacology	2024.1	agonist	1.19336	IUPHAR.LIGAND:928	iuphar.ligand:928	UROCORTIN 3	FALSE	FALSE	FALSE
NCBIGENE:213	hgnc:399	ALB	GuideToPharmacology	2024.1	inhibitor	0.596678	IUPHAR.LIGAND:924	iuphar.ligand:924	[125I]ASTRESSIN	FALSE	FALSE	FALSE
NCBIGENE:1840	hgnc:3060	DTX1	GuideToPharmacology	2024.1	inhibitor	0.673175	IUPHAR.LIGAND:7476	rxcui:2103164	LORLATINIB	TRUE	FALSE	TRUE
CYP2C9	hgnc:2623	CYP2C9	DTC	2009-02-20	NULL	0.0151932	AM-251	iuphar.ligand:3317	AM251	FALSE	FALSE	FALSE
NCBIGENE:68	hgnc:141	ACTBP8	GuideToPharmacology	2024.1	inhibitor	1.16684	IUPHAR.LIGAND:8497	iuphar.ligand:8497	NAVARIXIN	FALSE	FALSE	FALSE
NCBIGENE:69	hgnc:142	ACTBP9	GuideToPharmacology	2024.1	agonist	2.50037	IUPHAR.LIGAND:828	iuphar.ligand:828	CXCL3	FALSE	FALSE	FALSE
NCBIGENE:1961	hgnc:3241	EGR4	GuideToPharmacology	2024.1	inhibitor	0.0486182	IUPHAR.LIGAND:8473	iuphar.ligand:8473	AZD5438	FALSE	FALSE	TRUE
NCBIGENE:1961	hgnc:3241	EGR4	GuideToPharmacology	2024.1	inhibitor	0.145855	IUPHAR.LIGAND:5949	iuphar.ligand:5949	CDK2 INHIBITOR IV	FALSE	FALSE	FALSE
NCBIGENE:1961	hgnc:3241	EGR4	GuideToPharmacology	2024.1	inhibitor	0.166691	IUPHAR.LIGAND:8114	drugbank:DB07149	(7S)-2-(2-AMINOPYRIMIDIN-4-YL)-7-(2-FLUOROETHYL)-1,5,6,7-TETRAHYDRO-4H-PYRROLO[3,2-C]PYRIDIN-4-ONE	FALSE	FALSE	FALSE
NCBIGENE:1961	hgnc:3241	EGR4	GuideToPharmacology	2024.1	inhibitor	0.0777891	IUPHAR.LIGAND:9923	ncit:C141430	VORUCICLIB	FALSE	FALSE	FALSE
NCBIGENE:1961	hgnc:3241	EGR4	GuideToPharmacology	2024.1	inhibitor	0.0972364	IUPHAR.LIGAND:7379	ncit:C78854	DINACICLIB	FALSE	FALSE	TRUE
NCBIGENE:1972	hgnc:19338	CDK19	GuideToPharmacology	2024.1	inhibitor	0.250037	IUPHAR.LIGAND:8710	rxcui:2183102	PEXIDARTINIB	TRUE	FALSE	TRUE
NCBIGENE:1337	hgnc:2277	COX6A1	GuideToPharmacology	2024.1	inhibitor	0.194473	IUPHAR.LIGAND:8804	rxcui:85762	RITONAVIR	TRUE	FALSE	FALSE
NCBIGENE:1612	hgnc:2674	DAPK1	GuideToPharmacology	2024.1	inhibitor	0.937637	IUPHAR.LIGAND:9893	iuphar.ligand:9893	COMPOUND 9 [PMID: 20718420]	FALSE	FALSE	FALSE
NCBIGENE:1612	hgnc:2674	DAPK1	GuideToPharmacology	2024.1	inhibitor	1.25018	IUPHAR.LIGAND:6318	rxcui:1100699	LINAGLIPTIN	TRUE	FALSE	FALSE
NCBIGENE:1612	hgnc:2674	DAPK1	GuideToPharmacology	2024.1	inhibitor	1.87527	IUPHAR.LIGAND:11582	ncit:C96202	ANAGLIPTIN	FALSE	FALSE	FALSE
NCBIGENE:1612	hgnc:2674	DAPK1	GuideToPharmacology	2024.1	inhibitor	1.87527	IUPHAR.LIGAND:6319	rxcui:1368001	ALOGLIPTIN	TRUE	FALSE	FALSE
NCBIGENE:642	hgnc:1059	BLMH	GuideToPharmacology	2024.1	inhibitor	6.56346	IUPHAR.LIGAND:7996	iuphar.ligand:7996	6-FLUOROMEVALONATE PYROPHOSPHATE	FALSE	FALSE	FALSE
NCBIGENE:2007	ncbigene:2007	ELNL1	GuideToPharmacology	2024.1	inhibitor	17.5026	IUPHAR.LIGAND:8208	iuphar.ligand:8208	COMPOUND 5N [PMID: 20483621]	FALSE	FALSE	FALSE
NCBIGENE:2006	hgnc:3327	ELN	GuideToPharmacology	2024.1	inhibitor	3.28173	IUPHAR.LIGAND:11114	iuphar.ligand:11114	DCLK1-IN-1	FALSE	FALSE	FALSE
NCBIGENE:2637	hgnc:4186	GBX2	GuideToPharmacology	2024.1	inhibitor	0.116684	IUPHAR.LIGAND:7069	rxcui:142433	DOXORUBICIN HYDROCHLORIDE	TRUE	FALSE	TRUE
NCBIGENE:3231	hgnc:5132	HOXD1	GuideToPharmacology	2024.1	inhibitor	5.25077	IUPHAR.LIGAND:3306	iuphar.ligand:3306	OLEANOLIC ACID	FALSE	FALSE	FALSE
NCBIGENE:338	hgnc:603	APOB	GuideToPharmacology	2024.1	inhibitor	0.336588	IUPHAR.LIGAND:10603	iuphar.ligand:10603	TG11-77	FALSE	FALSE	FALSE
NCBIGENE:214	hgnc:400	ALCAM	GuideToPharmacology	2024.1	agonist	0.448784	IUPHAR.LIGAND:10742	iuphar.ligand:10742	SKF-82958	FALSE	FALSE	FALSE
NCBIGENE:215	hgnc:61	ABCD1	GuideToPharmacology	2024.1	agonist	0.14002	IUPHAR.LIGAND:7671	rxcui:1667655	CARIPRAZINE	TRUE	FALSE	FALSE
NCBIGENE:214	hgnc:400	ALCAM	GuideToPharmacology	2024.1	inhibitor	0.224392	IUPHAR.LIGAND:946	iuphar.ligand:943	SCH-23390	FALSE	FALSE	FALSE
NCBIGENE:157	hgnc:290	GRK3	GuideToPharmacology	2024.1	agonist	4.37564	IUPHAR.LIGAND:9566	iuphar.ligand:9566	(R)-ZINC-3573	FALSE	FALSE	FALSE
NCBIGENE:2039	hgnc:3382	DMTN	GuideToPharmacology	2024.1	inhibitor	3.75055	IUPHAR.LIGAND:9398	iuphar.ligand:9398	PHA-408	FALSE	FALSE	FALSE
NCBIGENE:1801	hgnc:3003	DPH1	GuideToPharmacology	2024.1	inhibitor	0.552712	IUPHAR.LIGAND:7706	iuphar.ligand:7706	AZD3463	FALSE	FALSE	TRUE
NCBIGENE:1801	hgnc:3003	DPH1	GuideToPharmacology	2024.1	inhibitor	0.394795	IUPHAR.LIGAND:9382	iuphar.ligand:9382	NVP-TAE 226	FALSE	FALSE	FALSE
NCBIGENE:345	hgnc:610	APOC3	GuideToPharmacology	2024.1	agonist	0.468818	IUPHAR.LIGAND:1917	iuphar.ligand:1917	CICAPROST	FALSE	FALSE	FALSE
NCBIGENE:659	hgnc:1078	BMPR2	GuideToPharmacology	2024.1	agonist	13.1269	IUPHAR.LIGAND:12435	iuphar.ligand:12435	L-PHE-PHE-PHE	FALSE	FALSE	FALSE
NCBIGENE:675	hgnc:1101	BRCA2	GuideToPharmacology	2024.1	agonist	0.772172	IUPHAR.LIGAND:12440	iuphar.ligand:12440	DATISCETIN	FALSE	FALSE	FALSE
NCBIGENE:678	hgnc:1108	ZFP36L2	GuideToPharmacology	2024.1	agonist	1.25018	IUPHAR.LIGAND:12468	iuphar.ligand:12468	GROSHEIMIN	FALSE	FALSE	FALSE
NCBIGENE:2047	hgnc:3392	EPHB1	GuideToPharmacology	2024.1	inhibitor	0.175026	IUPHAR.LIGAND:8309	ncit:C132740	DECERNOTINIB	FALSE	FALSE	FALSE
NCBIGENE:2047	hgnc:3392	EPHB1	GuideToPharmacology	2024.1	inhibitor	0.291709	IUPHAR.LIGAND:12171	iuphar.ligand:12171	COMPOUND 8L [PMID: 36053746]	FALSE	FALSE	FALSE
NCBIGENE:664	hgnc:1084	BNIP3	GuideToPharmacology	2024.1	agonist	4.37564	IUPHAR.LIGAND:12428	iuphar.ligand:12428	PARTHENOLIDE	FALSE	FALSE	FALSE
NCBIGENE:665	hgnc:1085	BNIP3L	GuideToPharmacology	2024.1	agonist	4.37564	IUPHAR.LIGAND:4811	rxcui:8700	PROCAINAMIDE	TRUE	FALSE	FALSE
NCBIGENE:2047	hgnc:3392	EPHB1	GuideToPharmacology	2024.1	inhibitor	0.175026	IUPHAR.LIGAND:9246	iuphar.ligand:9246	UPADACITINIB	FALSE	FALSE	FALSE
NCBIGENE:2048	hgnc:3393	EPHB2	GuideToPharmacology	2024.1	inhibitor	0.345445	IUPHAR.LIGAND:10000	iuphar.ligand:10000	GUSACITINIB	FALSE	FALSE	FALSE
NCBIGENE:2049	hgnc:3394	EPHB3	GuideToPharmacology	2024.1	inhibitor	0.113163	IUPHAR.LIGAND:8315	ncit:C170291	PEFICITINIB	FALSE	FALSE	FALSE
NCBIGENE:2049	hgnc:3394	EPHB3	GuideToPharmacology	2024.1	inhibitor	0.226326	IUPHAR.LIGAND:11060	iuphar.ligand:11060	PF-956980	FALSE	FALSE	FALSE
NCBIGENE:2379	hgnc:3891	FRA2G	GuideToPharmacology	2024.1	inhibitor	8.75128	IUPHAR.LIGAND:11347	rxcui:2467540	BEROTRALSTAT	TRUE	FALSE	FALSE
NCBIGENE:1813	hgnc:3023	DRD2	GuideToPharmacology	2024.1	inhibitor	0.020754	IUPHAR.LIGAND:9174	ncit:C118290	ALTIRATINIB	FALSE	FALSE	FALSE
NCBIGENE:1805	hgnc:3011	DPT	GuideToPharmacology	2024.1	inhibitor	0.0123839	IUPHAR.LIGAND:5657	ncit:C71759	LINIFANIB	FALSE	FALSE	TRUE
NCBIGENE:2824	hgnc:4461	GPM6B	GuideToPharmacology	2024.1	inhibitor	3.28173	IUPHAR.LIGAND:10677	iuphar.ligand:10677	COMPOUND 25 [PMID: 32023060]	FALSE	FALSE	FALSE
NCBIGENE:515	hgnc:840	ATP5PB	GuideToPharmacology	2024.1	activator	0.243091	IUPHAR.LIGAND:2401	rxcui:5095	HALOTHANE	TRUE	FALSE	FALSE
NCBIGENE:380	hgnc:657	ARF4P1	GuideToPharmacology	2024.1	blocker	4.77342	IUPHAR.LIGAND:2310	iuphar.ligand:2310	SLOTOXIN	FALSE	FALSE	FALSE
NCBIGENE:429	hgnc:738	ASCL1	GuideToPharmacology	2024.1	blocker	13.1269	IUPHAR.LIGAND:12780	iuphar.ligand:12780	MK-8153	FALSE	FALSE	FALSE
NCBIGENE:384	hgnc:664	ARG2	GuideToPharmacology	2024.1	activator	0.416728	IUPHAR.LIGAND:2322	rxcui:2410	CHLORZOXAZONE	TRUE	FALSE	FALSE
NCBIGENE:542	hgnc:879	ALDH7A1P2	GuideToPharmacology	2024.1	blocker	0.875128	IUPHAR.LIGAND:2491	ncit:C1214	RESINIFERATOXIN	FALSE	FALSE	FALSE
NCBIGENE:896	hgnc:1585	CCND3	GuideToPharmacology	2024.1	inhibitor	10.5015	IUPHAR.LIGAND:9347	iuphar.ligand:9347	KYT-0353	FALSE	FALSE	FALSE
NCBIGENE:2737	hgnc:4319	GLI3	GuideToPharmacology	2024.1	inhibitor	6.56346	IUPHAR.LIGAND:7507	drugbank:DB08291	N-(3-AMINOPROPYL)-2-NITROBENZENAMINE	FALSE	FALSE	FALSE
NCBIGENE:2983	hgnc:4687	GUCY1B1	GuideToPharmacology	2024.1	inhibitor	3.08869	IUPHAR.LIGAND:11507	iuphar.ligand:11507	JNJ-67856633	FALSE	FALSE	FALSE
NCBIGENE:2682	hgnc:11114	KDM5C	GuideToPharmacology	2024.1	inhibitor	1.75026	IUPHAR.LIGAND:7027	iuphar.ligand:7027	GSK-J1	FALSE	FALSE	FALSE
NCBIGENE:2685	ncbigene:2685	GGTL2	GuideToPharmacology	2024.1	inhibitor	2.62538	IUPHAR.LIGAND:8979	iuphar.ligand:8979	GSK-J4	FALSE	FALSE	FALSE
NCBIGENE:2685	ncbigene:2685	GGTL2	GuideToPharmacology	2024.1	inhibitor	2.10031	IUPHAR.LIGAND:7027	iuphar.ligand:7027	GSK-J1	FALSE	FALSE	FALSE
NCBIGENE:285	hgnc:485	ANGPT2	GuideToPharmacology	2024.1	agonist	0.437564	IUPHAR.LIGAND:1323	iuphar.ligand:1323	MT-II	FALSE	FALSE	FALSE
NCBIGENE:284	hgnc:484	ANGPT1	GuideToPharmacology	2024.1	agonist	0.525077	IUPHAR.LIGAND:1324	rxcui:2262250	AFAMELANOTIDE	TRUE	FALSE	FALSE
NCBIGENE:284	hgnc:484	ANGPT1	GuideToPharmacology	2024.1	agonist	2.62538	IUPHAR.LIGAND:1333	iuphar.ligand:1333	&GAMMA;-MSH	FALSE	FALSE	FALSE
NCBIGENE:2109	hgnc:3482	ETFB	GuideToPharmacology	2024.1	inhibitor	0.101759	IUPHAR.LIGAND:8013	drugbank:DB08052	PP-121	FALSE	FALSE	FALSE
NCBIGENE:2109	hgnc:3482	ETFB	GuideToPharmacology	2024.1	inhibitor	0.174444	IUPHAR.LIGAND:5701	iuphar.ligand:5701	PI-103	FALSE	FALSE	FALSE
NCBIGENE:2109	hgnc:3482	ETFB	GuideToPharmacology	2024.1	inhibitor	0.174444	IUPHAR.LIGAND:7699	ncit:C88329	VISTUSERTIB	FALSE	FALSE	TRUE
NCBIGENE:2109	hgnc:3482	ETFB	GuideToPharmacology	2024.1	inhibitor	0.0348888	IUPHAR.LIGAND:5889	rxcui:141704	EVEROLIMUS	TRUE	TRUE	TRUE
NCBIGENE:1573	hgnc:2634	CYP2J2	GuideToPharmacology	2024.1	inhibitor	0.875128	IUPHAR.LIGAND:12714	iuphar.ligand:12714	M8891	FALSE	FALSE	FALSE
NCBIGENE:1837	hgnc:3057	DTNA	GuideToPharmacology	2024.1	inhibitor	0.875128	IUPHAR.LIGAND:10131	iuphar.ligand:10131	UNC4203	FALSE	FALSE	FALSE
NCBIGENE:293	hgnc:10992	SLC25A6	GuideToPharmacology	2024.1	modulator	0.535793	IUPHAR.LIGAND:6452	ncit:C171677	DIPRAGLURANT	FALSE	FALSE	FALSE
NCBIGENE:293	hgnc:10992	SLC25A6	GuideToPharmacology	2024.1	modulator	1.07159	IUPHAR.LIGAND:6449	iuphar.ligand:6449	COMPOUND 10 [PMID: 15482908]	FALSE	FALSE	FALSE
NCBIGENE:1495	hgnc:2509	CTNNA1	GuideToPharmacology	2024.1	inhibitor	1.34635	IUPHAR.LIGAND:11200	ncit:C126687	RINETERKIB	FALSE	FALSE	FALSE
NCBIGENE:1062	hgnc:1856	CENPE	GuideToPharmacology	2024.1	inhibitor	17.5026	IUPHAR.LIGAND:4689	iuphar.ligand:4689	BONGKREK ACID	FALSE	FALSE	FALSE
NCBIGENE:1501	hgnc:2516	CTNND2	GuideToPharmacology	2024.1	inhibitor	6.56346	IUPHAR.LIGAND:12122	iuphar.ligand:12122	COMPOUND 4E [PMID: 35546685]	FALSE	FALSE	FALSE
NCBIGENE:1500	hgnc:2515	CTNND1	GuideToPharmacology	2024.1	inhibitor	1.19336	IUPHAR.LIGAND:12122	iuphar.ligand:12122	COMPOUND 4E [PMID: 35546685]	FALSE	FALSE	FALSE
NCBIGENE:1500	hgnc:2515	CTNND1	GuideToPharmacology	2024.1	inhibitor	1.19336	IUPHAR.LIGAND:7959	ncit:C143046	RALIMETINIB	FALSE	FALSE	FALSE
NCBIGENE:1499	hgnc:2514	CTNNB1	GuideToPharmacology	2024.1	inhibitor	0.397785	IUPHAR.LIGAND:9328	iuphar.ligand:9328	TAK-715	FALSE	FALSE	FALSE
NCBIGENE:1494	hgnc:6877	MAPK3	GuideToPharmacology	2024.1	inhibitor	0.792569	IUPHAR.LIGAND:9229	ncit:C170364	RAVOXERTINIB	FALSE	FALSE	FALSE
NCBIGENE:2078	hgnc:3446	ERG	GuideToPharmacology	2024.1	inhibitor	1.34635	IUPHAR.LIGAND:8208	iuphar.ligand:8208	COMPOUND 5N [PMID: 20483621]	FALSE	FALSE	FALSE
NCBIGENE:2070	hgnc:3522	EYA4	GuideToPharmacology	2024.1	inhibitor	0.972364	IUPHAR.LIGAND:8106	iuphar.ligand:8106	URMC-099	FALSE	FALSE	FALSE
NCBIGENE:2076	ncbigene:2076	ERCM1	GuideToPharmacology	2024.1	inhibitor	6.56346	IUPHAR.LIGAND:8218	iuphar.ligand:8218	COMPOUND 1 [PMID: 24793884]	FALSE	FALSE	FALSE
NCBIGENE:2089	ncbigene:2089	ERVT1	GuideToPharmacology	2024.1	inhibitor	0.760981	IUPHAR.LIGAND:5710	rxcui:1307619	BOSUTINIB	TRUE	FALSE	TRUE
NCBIGENE:1637	hgnc:2708	DCR	GuideToPharmacology	2024.1	inhibitor	3.50051	IUPHAR.LIGAND:12670	iuphar.ligand:12670	[18F]FMBP	FALSE	FALSE	FALSE
NCBIGENE:1399	hgnc:2363	CRKL	GuideToPharmacology	2024.1	inhibitor	1.75026	IUPHAR.LIGAND:11815	iuphar.ligand:11815	SA-57	FALSE	FALSE	FALSE
NCBIGENE:1399	hgnc:2363	CRKL	GuideToPharmacology	2024.1	inhibitor	3.50051	IUPHAR.LIGAND:11733	iuphar.ligand:11733	COMPOUND 4F [PMID: 34328319]	FALSE	FALSE	FALSE
NCBIGENE:990	hgnc:1744	CDC6	GuideToPharmacology	2024.1	inhibitor	8.75128	IUPHAR.LIGAND:10405	iuphar.ligand:10405	BAY-8002	FALSE	FALSE	FALSE
NCBIGENE:297	ncbigene:297	ANTP4	GuideToPharmacology	2024.1	agonist	1.87527	IUPHAR.LIGAND:1449	iuphar.ligand:1449	ME67	FALSE	FALSE	FALSE
NCBIGENE:13	hgnc:17	AADAC	GuideToPharmacology	2024.1	modulator	0.100976	IUPHAR.LIGAND:344	iuphar.ligand:344	N-CHLOROMETHYL-BRUCINE	FALSE	FALSE	FALSE
NCBIGENE:288	hgnc:494	ANK3	GuideToPharmacology	2024.1	inhibitor	0.583419	IUPHAR.LIGAND:1358	iuphar.ligand:1358	4P-PDOT	FALSE	FALSE	FALSE
NCBIGENE:288	hgnc:494	ANK3	GuideToPharmacology	2024.1	inhibitor	1.16684	IUPHAR.LIGAND:3366	iuphar.ligand:3366	DH97	FALSE	FALSE	FALSE
NCBIGENE:350	hgnc:616	APOH	GuideToPharmacology	2024.1	inhibitor	5.25077	IUPHAR.LIGAND:10271	iuphar.ligand:10271	RAG8	FALSE	FALSE	FALSE
NCBIGENE:348	hgnc:613	APOE	GuideToPharmacology	2024.1	inhibitor	0.905305	IUPHAR.LIGAND:6658	iuphar.ligand:6658	GB88	FALSE	FALSE	FALSE
NCBIGENE:2878	hgnc:4555	GPX3	GuideToPharmacology	2024.1	inhibitor	6.56346	IUPHAR.LIGAND:8685	iuphar.ligand:8685	CL-AMIDINE	FALSE	FALSE	FALSE
NCBIGENE:987	hgnc:1742	LRBA	GuideToPharmacology	2024.1	NULL	8.75128	IUPHAR.LIGAND:4623	iuphar.ligand:4623	[14C]HISTIDINE	FALSE	FALSE	FALSE
NCBIGENE:2155	hgnc:3544	F7	GuideToPharmacology	2024.1	inhibitor	0.0892988	IUPHAR.LIGAND:7795	rxcui:2058509	DUVELISIB	TRUE	FALSE	FALSE
NCBIGENE:2155	hgnc:3544	F7	GuideToPharmacology	2024.1	inhibitor	0.0284132	IUPHAR.LIGAND:7933	rxcui:2395271	SAPANISERTIB	TRUE	FALSE	TRUE
NCBIGENE:2148	ncbigene:2148	F2L	GuideToPharmacology	2024.1	inhibitor	13.1269	IUPHAR.LIGAND:9201	iuphar.ligand:9201	PHENYLARSINE OXIDE	FALSE	FALSE	FALSE
NCBIGENE:2156	hgnc:3545	F7R	GuideToPharmacology	2024.1	inhibitor	0.11031	IUPHAR.LIGAND:9907	ncit:C113433	TENALISIB	FALSE	FALSE	FALSE
NCBIGENE:2156	hgnc:3545	F7R	GuideToPharmacology	2024.1	inhibitor	0.0643476	IUPHAR.LIGAND:8013	drugbank:DB08052	PP-121	FALSE	FALSE	FALSE
NCBIGENE:2156	hgnc:3545	F7R	GuideToPharmacology	2024.1	inhibitor	0.154434	IUPHAR.LIGAND:8382	iuphar.ligand:8382	VS-5584	FALSE	FALSE	FALSE
NCBIGENE:2149	hgnc:3537	F2R	GuideToPharmacology	2024.1	inhibitor	2.01953	IUPHAR.LIGAND:12181	iuphar.ligand:12181	COMPOUND 22 [WO2019141694A1]	FALSE	FALSE	FALSE
NCBIGENE:2148	ncbigene:2148	F2L	GuideToPharmacology	2024.1	inhibitor	3.28173	IUPHAR.LIGAND:6060	drugbank:DB08059	WORTMANNIN	FALSE	FALSE	FALSE
NCBIGENE:1306	hgnc:2192	COL15A1	GuideToPharmacology	2024.1	inhibitor	2.62538	IUPHAR.LIGAND:5154	iuphar.ligand:5154	BRL50481	FALSE	FALSE	FALSE
NCBIGENE:2158	hgnc:3551	F9	GuideToPharmacology	2024.1	inhibitor	0.345445	IUPHAR.LIGAND:8115	iuphar.ligand:8115	COMPOUND 2 [PMID: 22560567]	FALSE	FALSE	FALSE
NCBIGENE:2158	hgnc:3551	F9	GuideToPharmacology	2024.1	inhibitor	1.38178	IUPHAR.LIGAND:9373	iuphar.ligand:9373	CX-5011	FALSE	FALSE	FALSE
NCBIGENE:2159	hgnc:3528	F10	GuideToPharmacology	2024.1	inhibitor	0.267896	IUPHAR.LIGAND:9368	iuphar.ligand:9368	CX-6258	FALSE	FALSE	FALSE
NCBIGENE:2159	hgnc:3528	F10	GuideToPharmacology	2024.1	inhibitor	0.535793	IUPHAR.LIGAND:10195	iuphar.ligand:10195	COMPOUND 28 [PMID: 30624936]	FALSE	FALSE	FALSE
NCBIGENE:335	hgnc:600	APOA1	GuideToPharmacology	2024.1	inhibitor	1.14147	IUPHAR.LIGAND:6064	iuphar.ligand:6064	TRIAZINE COMPOUND PC1	FALSE	FALSE	FALSE
NCBIGENE:335	hgnc:600	APOA1	GuideToPharmacology	2024.1	agonist	1.14147	IUPHAR.LIGAND:1866	iuphar.ligand:1866	PROKINETICIN-1	FALSE	FALSE	FALSE
NCBIGENE:1432	hgnc:6876	MAPK14	GuideToPharmacology	2024.1	inhibitor	0.570736	IUPHAR.LIGAND:9796	iuphar.ligand:9796	(S)-23 [PMID: 27933945]	FALSE	FALSE	FALSE
NCBIGENE:1804	hgnc:3010	DPP6	GuideToPharmacology	2024.1	inhibitor	0.0131269	IUPHAR.LIGAND:5657	ncit:C71759	LINIFANIB	FALSE	FALSE	TRUE
NCBIGENE:1803	hgnc:3009	DPP4	GuideToPharmacology	2024.1	inhibitor	0.0875128	IUPHAR.LIGAND:8013	drugbank:DB08052	PP-121	FALSE	FALSE	FALSE
NCBIGENE:1804	hgnc:3010	DPP6	GuideToPharmacology	2024.1	inhibitor	0.150022	IUPHAR.LIGAND:8183	iuphar.ligand:8183	PD166285	FALSE	FALSE	FALSE
NCBIGENE:2168	hgnc:3555	FABP1	GuideToPharmacology	2024.1	inhibitor	0.617737	IUPHAR.LIGAND:9403	iuphar.ligand:9403	RO3280	FALSE	FALSE	FALSE
NCBIGENE:1804	hgnc:3010	DPP6	GuideToPharmacology	2024.1	inhibitor	0.210031	IUPHAR.LIGAND:11743	drugbank:DB08577	3-[(3-(2-CARBOXYETHYL)-4-METHYLPYRROL-2-YL)METHYLENE]-2-INDOLINONE	FALSE	FALSE	FALSE
NCBIGENE:2772	hgnc:4386	GNAI2P1	GuideToPharmacology	2024.1	inhibitor	0.375055	IUPHAR.LIGAND:8275	rxcui:1918231	NIRAPARIB	TRUE	FALSE	TRUE
NCBIGENE:1256	hgnc:10894	PRMT5	GuideToPharmacology	2024.1	inhibitor	5.83419	IUPHAR.LIGAND:12116	iuphar.ligand:12116	MRTX1719	FALSE	FALSE	FALSE
NCBIGENE:1259	hgnc:2148	CNGA1	GuideToPharmacology	2024.1	inhibitor	3.50051	IUPHAR.LIGAND:8955	iuphar.ligand:8955	MS023	FALSE	FALSE	FALSE
NCBIGENE:2800	hgnc:4424	GOLGA1	GuideToPharmacology	2024.1	inhibitor	0.937637	IUPHAR.LIGAND:11732	iuphar.ligand:11732	BAY-8400	FALSE	FALSE	FALSE
NCBIGENE:1493	hgnc:2505	CTLA4	GuideToPharmacology	2024.1	inhibitor	0.583419	IUPHAR.LIGAND:8184	iuphar.ligand:8184	COMPOUND 32 [PMID: 20471253]	FALSE	FALSE	FALSE
NCBIGENE:1489	hgnc:2499	CTF1	GuideToPharmacology	2024.1	inhibitor	2.50037	IUPHAR.LIGAND:8048	iuphar.ligand:8048	CRT 0066101	FALSE	FALSE	FALSE
NCBIGENE:1489	hgnc:2499	CTF1	GuideToPharmacology	2024.1	inhibitor	2.50037	IUPHAR.LIGAND:9370	iuphar.ligand:9370	BPKDI	FALSE	FALSE	FALSE
NCBIGENE:2167	hgnc:3559	FABP4	GuideToPharmacology	2024.1	inhibitor	3.75055	IUPHAR.LIGAND:8183	iuphar.ligand:8183	PD166285	FALSE	FALSE	FALSE
NCBIGENE:3224	hgnc:5129	HOXC8	GuideToPharmacology	2024.1	inhibitor	52.5077	IUPHAR.LIGAND:12480	iuphar.ligand:12480	JMS-053	FALSE	FALSE	FALSE
NCBIGENE:2811	hgnc:4439	GP1BA	GuideToPharmacology	2024.1	inhibitor	4.77342	IUPHAR.LIGAND:8726	iuphar.ligand:8726	(4Z)-1-(3-FLUOROPHENYL)-4-(2-OXO-1H-INDOL-3-YLIDENE)PYRAZOLIDINE-3,5-DIONE	FALSE	FALSE	FALSE
NCBIGENE:2189	hgnc:3588	FANCG	GuideToPharmacology	2024.1	inhibitor	0.216974	IUPHAR.LIGAND:10155	iuphar.ligand:10155	RIPK1 INHIBITOR 22B	FALSE	FALSE	FALSE
NCBIGENE:2801	hgnc:4425	GOLGA2	GuideToPharmacology	2024.1	inhibitor	6.56346	IUPHAR.LIGAND:11559	iuphar.ligand:11559	COMPOUND II [PMID: 29351497]	FALSE	FALSE	FALSE
NCBIGENE:2190	hgnc:10020	RIPK2	GuideToPharmacology	2024.1	inhibitor	2.62538	IUPHAR.LIGAND:10089	iuphar.ligand:10089	PN10	FALSE	FALSE	FALSE
NCBIGENE:2413	hgnc:3924	FRA7F	GuideToPharmacology	2024.1	inhibitor	13.1269	IUPHAR.LIGAND:12196	iuphar.ligand:12196	SITOKIREN	FALSE	FALSE	FALSE
NCBIGENE:590	hgnc:983	BCHE	GuideToPharmacology	2024.1	agonist	0.0625091	IUPHAR.LIGAND:2645	rxcui:81864	ALITRETINOIN	TRUE	FALSE	TRUE
NCBIGENE:610	hgnc:4846	HCN2	GuideToPharmacology	2024.1	agonist	0.192336	IUPHAR.LIGAND:2645	rxcui:81864	ALITRETINOIN	TRUE	FALSE	TRUE
NCBIGENE:612	hgnc:10479	RXRG	GuideToPharmacology	2024.1	agonist	1.59114	IUPHAR.LIGAND:10186	iuphar.ligand:10186	COMPOUND 28 [HEITEL ET AL., 2019]	FALSE	FALSE	FALSE
NCBIGENE:592	ncbigene:592	BCHEL3	GuideToPharmacology	2024.1	inhibitor	1.09391	IUPHAR.LIGAND:2640	iuphar.ligand:2640	AGN193109	FALSE	FALSE	FALSE
NCBIGENE:1503	hgnc:2519	CTPS1	GuideToPharmacology	2024.1	inhibitor	0.460594	IUPHAR.LIGAND:10437	iuphar.ligand:10437	COMPOUND E22 [PMID: 31298542]	FALSE	FALSE	FALSE
NCBIGENE:2185	hgnc:9612	PTK2B	GuideToPharmacology	2024.1	inhibitor	0.163067	IUPHAR.LIGAND:10033	rxcui:2394936	PRALSETINIB	TRUE	FALSE	TRUE
BRAF	hgnc:1097	BRAF	JAX-CKB	2024-04-10	NULL	0.0329891	Buparlisib	ncit:C90565	BUPARLISIB	FALSE	FALSE	TRUE
CD274	hgnc:17635	CD274	JAX-CKB	2024-04-10	NULL	0.0255615	Cisplatin	rxcui:2555	CISPLATIN	TRUE	FALSE	TRUE
CD274	hgnc:17635	CD274	JAX-CKB	2024-04-10	NULL	0.205912	Hu5F9-G4	ncit:C117730	MAGROLIMAB	FALSE	FALSE	FALSE
CDKN2A	hgnc:1787	CDKN2A	JAX-CKB	2024-04-10	NULL	0.201953	Alvocidib	ncit:C74940	ALVOCIDIB	FALSE	FALSE	TRUE
CDK12	hgnc:24224	CDK12	JAX-CKB	2024-04-10	NULL	0.0482829	Cisplatin	rxcui:2555	CISPLATIN	TRUE	FALSE	TRUE
CD274	hgnc:17635	CD274	JAX-CKB	2024-04-10	NULL	1.23547	OH2	ncit:C172106	ONCOLYTIC TYPE 2 HERPES SIMPLEX VIRUS EXPRESSING GRANULOCYTE MACROPHAGE COLONY-STIMULATING FACTOR OH2	FALSE	FALSE	FALSE
EML4	hgnc:1316	EML4	JAX-CKB	2024-04-10	NULL	0.326135	Pralsetinib	rxcui:2394936	PRALSETINIB	TRUE	FALSE	TRUE
FGFR1	hgnc:3688	FGFR1	JAX-CKB	2024-04-10	NULL	0.0534454	Dovitinib	ncit:C76199	DOVITINIB	FALSE	FALSE	TRUE
FBXW7	hgnc:16712	FBXW7	JAX-CKB	2024-04-10	NULL	1.84237	LY3039478	ncit:C171871	CRENIGACESTAT	FALSE	FALSE	FALSE
FGFR1	hgnc:3688	FGFR1	JAX-CKB	2024-04-10	NULL	0.408938	Erdafitinib	rxcui:2123125	ERDAFITINIB	TRUE	FALSE	TRUE
FGFR2	hgnc:3689	FGFR2	JAX-CKB	2024-04-10	NULL	1.83166	Debio 1347	ncit:C174762	ZOLIGRATINIB	FALSE	FALSE	TRUE
FLT3	hgnc:3765	FLT3	JAX-CKB	2024-04-10	NULL	0.0259297	Decitabine	rxcui:15657	DECITABINE	TRUE	FALSE	TRUE
FLT3	hgnc:3765	FLT3	JAX-CKB	2024-04-10	NULL	0.324121	BMF-500	ncit:C201247	FLT3 INHIBITOR BMF-500	FALSE	FALSE	FALSE
FLT3	hgnc:3765	FLT3	JAX-CKB	2024-04-10	NULL	0.216081	PD98059	iuphar.ligand:5241	PD98059	FALSE	FALSE	FALSE
FLT3	hgnc:3765	FLT3	JAX-CKB	2024-04-10	NULL	0.648243	OTS167	ncit:C111569	MELK INHIBITOR OTS167	FALSE	FALSE	FALSE
FLT3	hgnc:3765	FLT3	JAX-CKB	2024-04-10	NULL	0.0128365	Dovitinib	ncit:C76199	DOVITINIB	FALSE	FALSE	TRUE
HRAS	hgnc:5173	HRAS	JAX-CKB	2024-04-10	NULL	0.460594	Rigosertib Sodium	ncit:C71355	RIGOSERTIB SODIUM	FALSE	FALSE	FALSE
HRAS	hgnc:5173	HRAS	JAX-CKB	2024-04-10	NULL	0.0829068	Buparlisib	ncit:C90565	BUPARLISIB	FALSE	FALSE	TRUE
HRAS	hgnc:5173	HRAS	JAX-CKB	2024-04-10	NULL	0.69089	MRTX-1133	ncit:C200319	KRAS G12D INHIBITOR MRTX1133	FALSE	FALSE	FALSE
IDH1	hgnc:5382	IDH1	JAX-CKB	2024-04-10	NULL	0.0128381	Temozolomide	rxcui:37776	TEMOZOLOMIDE	TRUE	FALSE	TRUE
IDH1	hgnc:5382	IDH1	JAX-CKB	2024-04-10	NULL	0.011671	Rucaparib	rxcui:1862579	RUCAPARIB	TRUE	FALSE	TRUE
IDH1	hgnc:5382	IDH1	JAX-CKB	2024-04-10	NULL	0.299555	AGI-5198	iuphar.ligand:9240	AGI-5198	FALSE	FALSE	TRUE
IDH1	hgnc:5382	IDH1	JAX-CKB	2024-04-10	NULL	0.00778064	Panobinostat	rxcui:1603350	PANOBINOSTAT	TRUE	FALSE	TRUE
IDH2	hgnc:5383	IDH2	JAX-CKB	2024-04-10	NULL	2.18782	TQB3455	ncit:C176768	IDH2 MUTANT INHIBITOR TQB3455	FALSE	FALSE	FALSE
IDH2	hgnc:5383	IDH2	JAX-CKB	2024-04-10	NULL	0.0875128	Decitabine	rxcui:15657	DECITABINE	TRUE	FALSE	TRUE
IDH1	hgnc:5382	IDH1	JAX-CKB	2024-04-10	NULL	0.0641903	LY3410738	iuphar.ligand:12340	LY3410738	FALSE	FALSE	FALSE
IDH2	hgnc:5383	IDH2	JAX-CKB	2024-04-10	NULL	0.230297	Gilteritinib	rxcui:2105806	GILTERITINIB	TRUE	FALSE	TRUE
JAK1	hgnc:6190	JAK1	JAX-CKB	2024-04-10	NULL	0.178294	Gilteritinib	rxcui:2105806	GILTERITINIB	TRUE	FALSE	TRUE
JAK2	hgnc:6192	JAK2	JAX-CKB	2024-04-10	NULL	0.0152196	Imatinib	rxcui:282388	IMATINIB	TRUE	FALSE	TRUE
PIK3CA	hgnc:8975	PIK3CA	JAX-CKB	2024-04-10	NULL	0.0470499	Lapatinib	rxcui:480167	LAPATINIB	TRUE	FALSE	TRUE
PIK3CA	hgnc:8975	PIK3CA	JAX-CKB	2024-04-10	NULL	0.171594	Pictilisib	ncit:C165479	PICTILISIB	FALSE	FALSE	TRUE
PIK3CA	hgnc:8975	PIK3CA	JAX-CKB	2024-04-10	NULL	0.0486182	Trametinib	rxcui:1425098	TRAMETINIB DIMETHYL SULFOXIDE	TRUE	FALSE	TRUE
PIK3CA	hgnc:8975	PIK3CA	JAX-CKB	2024-04-10	NULL	0.243091	Borussertib	chembl:CHEMBL4795065	BORUSSERTIB	FALSE	FALSE	FALSE
PIK3CA	hgnc:8975	PIK3CA	JAX-CKB	2024-04-10	NULL	0.202576	Serabelisib	ncit:C98844	SERABELISIB	FALSE	FALSE	TRUE
PIK3CA	hgnc:8975	PIK3CA	JAX-CKB	2024-04-10	NULL	0.0231515	Irinotecan	rxcui:153329	IRINOTECAN HYDROCHLORIDE	TRUE	FALSE	TRUE
PIK3CA	hgnc:8975	PIK3CA	JAX-CKB	2024-04-10	NULL	0.0810304	Prexasertib	ncit:C91392	PREXASERTIB	FALSE	FALSE	TRUE
PIK3CA	hgnc:8975	PIK3CA	JAX-CKB	2024-04-10	NULL	0.0186993	Crizotinib	rxcui:1148495	CRIZOTINIB	TRUE	FALSE	TRUE
RET	hgnc:9967	RET	JAX-CKB	2024-04-10	NULL	0.259297	Ponatinib	rxcui:1364347	PONATINIB	TRUE	FALSE	TRUE
RB1	hgnc:9884	RB1	JAX-CKB	2024-04-10	NULL	3.62122	VCN-01	drugbank:DB18193	VCN-01	FALSE	FALSE	FALSE
RB1	hgnc:9884	RB1	JAX-CKB	2024-04-10	NULL	0.150884	Fulvestrant	rxcui:282357	FULVESTRANT	TRUE	FALSE	TRUE
RET	hgnc:9967	RET	JAX-CKB	2024-04-10	NULL	4.69976	Selpercatinib	rxcui:2370147	SELPERCATINIB	TRUE	FALSE	TRUE
STK11	hgnc:11389	STK11	JAX-CKB	2024-04-10	NULL	0.0724244	Trametinib	rxcui:1425098	TRAMETINIB DIMETHYL SULFOXIDE	TRUE	FALSE	TRUE
ROS1	hgnc:10261	ROS1	JAX-CKB	2024-04-10	NULL	0.696124	Repotrectinib	rxcui:2670644	REPOTRECTINIB	TRUE	FALSE	TRUE
TP53	hgnc:11998	TP53	JAX-CKB	2024-04-10	NULL	0.0579555	KU-60019	iuphar.ligand:8041	KU-60019	FALSE	FALSE	FALSE
TP53	hgnc:11998	TP53	JAX-CKB	2024-04-10	NULL	0.00565419	Cyclophosphamide	rxcui:1545988	CYCLOPHOSPHAMIDE ANHYDROUS	TRUE	FALSE	FALSE
TP53	hgnc:11998	TP53	JAX-CKB	2024-04-10	NULL	0.0463644	AZD7762	iuphar.ligand:7713	AZD7762	FALSE	FALSE	TRUE
TP53	hgnc:11998	TP53	JAX-CKB	2024-04-10	NULL	0.115911	MK-8242	ncit:C116867	HDM2 INHIBITOR MK-8242	FALSE	FALSE	TRUE
TP53	hgnc:11998	TP53	JAX-CKB	2024-04-10	NULL	0.0289777	Pimasertib	ncit:C84864	PIMASERTIB	FALSE	FALSE	TRUE
TP53	hgnc:11998	TP53	JAX-CKB	2024-04-10	NULL	0.00551957	Irinotecan	rxcui:153329	IRINOTECAN HYDROCHLORIDE	TRUE	FALSE	TRUE
TP53	hgnc:11998	TP53	JAX-CKB	2024-04-10	NULL	0.115911	PC14586	ncit:C175961	P53 Y220C MUTANT REACTIVATOR PC14586	FALSE	FALSE	FALSE
TP53	hgnc:11998	TP53	JAX-CKB	2024-04-10	NULL	0.0165587	Capivasertib	rxcui:2669967	CAPIVASERTIB	TRUE	FALSE	TRUE
TP53	hgnc:11998	TP53	JAX-CKB	2024-04-10	NULL	0.0579555	SP600125	iuphar.ligand:5273	SP600125	FALSE	FALSE	FALSE
TP53	hgnc:11998	TP53	JAX-CKB	2024-04-10	NULL	0.00203353	Sorafenib	rxcui:495881	SORAFENIB	TRUE	FALSE	TRUE
IDH1	hgnc:5382	IDH1	DTC	2009-02-20	NULL	0.0142645	MOMETASONE FUROATE	rxcui:108118	MOMETASONE	TRUE	FALSE	FALSE
NFKB1	hgnc:7794	NFKB1	DTC	2009-02-20	NULL	0.0221085	SANGUINARIUM	ncit:C81358	SANGUINARIUM	FALSE	FALSE	FALSE
MAPK9	hgnc:6886	MAPK9	DTC	2009-02-20	NULL	0.0151932	PF-562271	iuphar.ligand:9381	PF-562271	FALSE	FALSE	TRUE
CSNK1G3	hgnc:2456	CSNK1G3	DTC	2009-02-20	NULL	0.954685	GS 6201	iuphar.ligand:5615	CVT-6883	FALSE	FALSE	FALSE
POLH	hgnc:9181	POLH	DTC	2009-02-20	NULL	0.0152639	OXYTETRACYCLINE	rxcui:1545999	OXYTETRACYCLINE ANHYDROUS	TRUE	FALSE	FALSE
CYP1A2	hgnc:2596	CYP1A2	DTC	2009-02-20	NULL	0.0885458	CGP-54626	iuphar.ligand:1070	CGP 54626A	FALSE	FALSE	FALSE
SMN2	hgnc:11118	SMN2	DTC	2009-02-20	NULL	0.0820432	CID 752709	chembl:CHEMBL429335	CHEMBL:CHEMBL429335	FALSE	FALSE	FALSE
PGR	hgnc:8910	PGR	DTC	2009-02-20	NULL	0.573854	ALISOL A-23 ACETATE	chembl:CHEMBL2059711	CHEMBL:CHEMBL2059711	FALSE	FALSE	FALSE
FLT3	hgnc:3765	FLT3	DTC	2009-02-20	NULL	0.00771718	DNDI1417467	chembl:CHEMBL1997335	CHEMBL:CHEMBL1997335	FALSE	FALSE	FALSE
GMNN	hgnc:17493	GMNN	DTC	2009-02-20	NULL	0.0136739	CID 663143	chembl:CHEMBL1342336	CHEMBL:CHEMBL1342336	FALSE	FALSE	FALSE
ABCB1	hgnc:40	ABCB1	DTC	2009-02-20	NULL	0.224392	BRECANAVIR	ncit:C76908	BRECANAVIR	FALSE	FALSE	FALSE
SIRT2	hgnc:10886	SIRT2	DTC	2009-02-20	NULL	4.37564	TENOVIN-6	chembl:CHEMBL1945130	CHEMBL:CHEMBL1945130	FALSE	FALSE	FALSE
NFE2L2	hgnc:7782	NFE2L2	DTC	2009-02-20	NULL	0.00572353	GNF-PF-2657	chembl:CHEMBL578944	CHEMBL:CHEMBL578944	FALSE	FALSE	FALSE
FEN1	hgnc:3650	FEN1	DTC	2009-02-20	NULL	0.0355502	NSC-74859	chembl:CHEMBL477936	CHEMBL:CHEMBL477936	FALSE	FALSE	FALSE
ALDH1A1	hgnc:402	ALDH1A1	DTC	2009-02-20	NULL	0.0294987	2,3,4-TRIHYDROXY-4'-ETHOXYBENZOPHENONE	chembl:CHEMBL1322879	2,3,4-TRIHYDROXY-4'-ETHOXYBENZOPHENONE	FALSE	FALSE	FALSE
ATXN2	hgnc:10555	ATXN2	DTC	2009-02-20	NULL	0.0212582	CP-55940	iuphar.ligand:730	CP55940	FALSE	FALSE	FALSE
CHEK1	hgnc:1925	CHEK1	DTC	2009-02-20	NULL	0.04684	ETOPOSIDE	rxcui:4179	ETOPOSIDE	TRUE	FALSE	TRUE
IDH1	hgnc:5382	IDH1	DTC	2009-02-20	NULL	0.0160476	CID 663143	chembl:CHEMBL1342336	CHEMBL:CHEMBL1342336	FALSE	FALSE	FALSE
PAK1	hgnc:8590	PAK1	DTC	2009-02-20	NULL	0.0719283	TOZASERTIB	ncit:C98053	TOZASERTIB	FALSE	FALSE	TRUE
CAMK2A	hgnc:1460	CAMK2A	DTC	2009-02-20	NULL	0.0773309	CYC-116	chembl:CHEMBL482967	CYC-116	FALSE	FALSE	FALSE
PRSS2	hgnc:9483	PRSS2	DTC	2009-02-20	NULL	5.83419	CYANOPEPTOLIN SS	chembl:CHEMBL1076839	CYANOPEPTOLIN SS	FALSE	FALSE	FALSE
OAT	hgnc:8091	OAT	DTC	2009-02-20	NULL	105.015	GABACULINE	drugbank:DB02054	GABACULINE	FALSE	FALSE	FALSE
PRSS1	hgnc:9475	PRSS1	DTC	2009-02-20	NULL	2.91709	CYANOPEPTOLIN SS	chembl:CHEMBL1076839	CYANOPEPTOLIN SS	FALSE	FALSE	FALSE
NPC1	hgnc:7897	NPC1	DTC	2009-02-20	NULL	0.0259297	2-PHENYLAMINO-[1,4]NAPHTHOQUINONE	chembl:CHEMBL84010	CHEMBL:CHEMBL84010	FALSE	FALSE	FALSE
ATXN2	hgnc:10555	ATXN2	DTC	2009-02-20	NULL	0.0118101	OLEOYL DOPAMINE	iuphar.ligand:5552	N-OLEOYLDOPAMINE	FALSE	FALSE	FALSE
APOBEC3G	hgnc:17357	APOBEC3G	DTC	2009-02-20	NULL	0.113163	CID 3237815	chembl:CHEMBL410484	CHEMBL:CHEMBL410484	FALSE	FALSE	FALSE
LYN	hgnc:6735	LYN	DTC	2009-02-20	NULL	0.0238671	CEDIRANIB	ncit:C80867	CEDIRANIB	FALSE	FALSE	TRUE
JAK2	hgnc:6192	JAK2	DTC	2009-02-20	NULL	0.203834	TOFACITINIB	rxcui:1357536	TOFACITINIB	TRUE	FALSE	TRUE
EHMT2	hgnc:14129	EHMT2	DTC	2009-02-20	NULL	0.0153173	PROROXAN	ncit:C84119	PROROXAN	FALSE	FALSE	FALSE
NPC1	hgnc:7897	NPC1	DTC	2009-02-20	NULL	0.388946	GNF-PF-2895	chembl:CHEMBL524603	CHEMBL:CHEMBL524603	FALSE	FALSE	FALSE
VDR	hgnc:12679	VDR	DTC	2009-02-20	NULL	0.0139352	GW3965	iuphar.ligand:2754	GW3965	FALSE	FALSE	FALSE
RAB9A	hgnc:9792	RAB9A	DTC	2009-02-20	NULL	0.121546	DROMETRIZOLE	rxcui:1426903	DROMETRIZOLE	FALSE	FALSE	FALSE
ATXN2	hgnc:10555	ATXN2	DTC	2009-02-20	NULL	0.0425163	DNDI1416975	chembl:CHEMBL1415851	CHEMBL:CHEMBL1415851	FALSE	FALSE	FALSE
MTOR	hgnc:3942	MTOR	DTC	2009-02-20	NULL	0.014222	PERPHENAZINE	rxcui:8076	PERPHENAZINE	TRUE	FALSE	FALSE
RAB9A	hgnc:9792	RAB9A	DTC	2009-02-20	NULL	0.0607728	CID 2056784	chembl:CHEMBL261123	CHEMBL:CHEMBL261123	FALSE	FALSE	FALSE
CSF1R	hgnc:2433	CSF1R	DTC	2009-02-20	NULL	0.0298339	TCMDC-125758	chembl:CHEMBL546797	CHEMBL:CHEMBL546797	FALSE	FALSE	FALSE
PLK1	hgnc:9077	PLK1	DTC	2009-02-20	NULL	0.0486182	DNDI1417221	chembl:CHEMBL1459280	CHEMBL:CHEMBL1459280	FALSE	FALSE	FALSE
GFER	hgnc:4236	GFER	DTC	2009-02-20	NULL	0.0583419	FENOLDOPAM MESYLATE	rxcui:203151	FENOLDOPAM MESYLATE	TRUE	FALSE	FALSE
SMN1	hgnc:11117	SMN1	DTC	2009-02-20	NULL	0.0662976	AG1295	iuphar.ligand:5914	AG 1295	FALSE	FALSE	TRUE
DYRK1B	hgnc:3092	DYRK1B	DTC	2009-02-20	NULL	0.28079	BMS-387032	iuphar.ligand:5670	BMS-387032	FALSE	FALSE	FALSE
CYP1A2	hgnc:2596	CYP1A2	DTC	2009-02-20	NULL	0.0147576	RIMCAZOLE	ncit:C152218	RIMCAZOLE	FALSE	FALSE	FALSE
HTT	hgnc:4851	HTT	DTC	2009-02-20	NULL	0.0347733	GNF-PF-78	chembl:CHEMBL579318	CHEMBL:CHEMBL579318	FALSE	FALSE	FALSE
KDM4E	hgnc:37098	KDM4E	DTC	2009-02-20	NULL	0.016517	NSC-19063	chembl:CHEMBL1310138	CHEMBL:CHEMBL1310138	FALSE	FALSE	FALSE
NFE2L2	hgnc:7782	NFE2L2	DTC	2009-02-20	NULL	0.0157397	DANTHRON	rxcui:22293	DANTHRON	TRUE	FALSE	FALSE
KAT2A	hgnc:4201	KAT2A	DTC	2009-02-20	NULL	0.0689077	RAFOXANIDE	ncit:C152146	RAFOXANIDE	FALSE	FALSE	FALSE
ATXN2	hgnc:10555	ATXN2	DTC	2009-02-20	NULL	0.212582	GNF-PF-2853	chembl:CHEMBL576362	CHEMBL:CHEMBL576362	FALSE	FALSE	FALSE
PRKACB	hgnc:9381	PRKACB	DTC	2009-02-20	NULL	1.81061	FASUDIL	ncit:C65624	FASUDIL	FALSE	FALSE	TRUE
AR	hgnc:644	AR	DTC	2009-02-20	NULL	0.00167062	PRIMIDONE	rxcui:8691	PRIMIDONE	TRUE	FALSE	FALSE
SMAD3	hgnc:6769	SMAD3	DTC	2009-02-20	NULL	0.0764304	CARDAMOMIN	chembl:CHEMBL378104	CARDAMOMIN	FALSE	FALSE	FALSE
NFE2L2	hgnc:7782	NFE2L2	DTC	2009-02-20	NULL	0.0209863	IOBENGUANE	ncit:C87757	IOBENGUANE	FALSE	FALSE	FALSE
CYP2C19	hgnc:2621	CYP2C19	DTC	2009-02-20	NULL	0.0361623	TCMDC-124571	chembl:CHEMBL533542	CHEMBL:CHEMBL533542	FALSE	FALSE	FALSE
AURKB	hgnc:11390	AURKB	DTC	2009-02-20	NULL	0.027024	FASUDIL	ncit:C65624	FASUDIL	FALSE	FALSE	TRUE
APEX1	hgnc:587	APEX1	DTC	2009-02-20	NULL	0.0527715	N-PHENETHYLCINNAMAMIDE	chembl:CHEMBL1305393	CHEMBL:CHEMBL1305393	FALSE	FALSE	FALSE
GMNN	hgnc:17493	GMNN	DTC	2009-02-20	NULL	0.0121546	GNF-PF-1702	chembl:CHEMBL600313	CHEMBL:CHEMBL600313	FALSE	FALSE	FALSE
MITF	hgnc:7105	MITF	DTC	2009-02-20	NULL	0.330237	DNDI1417560	chembl:CHEMBL1373255	CHEMBL:CHEMBL1373255	FALSE	FALSE	FALSE
KCNH2	hgnc:6251	KCNH2	DTC	2009-02-20	NULL	0.0106853	PROPAFENONE HYDROCHLORIDE	rxcui:203135	PROPAFENONE HYDROCHLORIDE	TRUE	FALSE	FALSE
CBX1	hgnc:1551	CBX1	DTC	2009-02-20	NULL	0.0126953	TYRPHOSTIN A9	ncit:C2026	TYRPHOSTIN A9	FALSE	FALSE	FALSE
STAT3	hgnc:11364	STAT3	DTC	2009-02-20	NULL	1.75026	STX-0119	chembl:CHEMBL1687979	CHEMBL:CHEMBL1687979	FALSE	FALSE	FALSE
EHMT2	hgnc:14129	EHMT2	DTC	2009-02-20	NULL	0.0306346	GNF-PF-4590	chembl:CHEMBL529361	CHEMBL:CHEMBL529361	FALSE	FALSE	FALSE
POLH	hgnc:9181	POLH	DTC	2009-02-20	NULL	0.0305277	ALTENUSIN	chembl:CHEMBL483531	ALTENUSIN	FALSE	FALSE	FALSE
KDM4A	hgnc:22978	KDM4A	DTC	2009-02-20	NULL	0.0297663	GNF-PF-3418	chembl:CHEMBL582099	CHEMBL:CHEMBL582099	FALSE	FALSE	FALSE
NFE2L2	hgnc:7782	NFE2L2	DTC	2009-02-20	NULL	0.0209863	AZINPHOS-ETHYL	ncit:C163587	AZINPHOS-ETHYL	FALSE	FALSE	FALSE
SMN2	hgnc:11118	SMN2	DTC	2009-02-20	NULL	0.0273477	2-PHENYLAMINO-[1,4]NAPHTHOQUINONE	chembl:CHEMBL84010	CHEMBL:CHEMBL84010	FALSE	FALSE	FALSE
RORC	hgnc:10260	RORC	DTC	2009-02-20	NULL	0.0713419	PHENOLPHTHALEIN	rxcui:155122	PHENOLPHTHALEIN	TRUE	FALSE	FALSE
AXIN1	hgnc:903	AXIN1	DTC	2009-02-20	NULL	52.5077	(+/-)-HYDNOCARPIN	chembl:CHEMBL91638	CHEMBL:CHEMBL91638	FALSE	FALSE	FALSE
GSK3A	hgnc:4616	GSK3A	DTC	2009-02-20	NULL	0.288504	AR-A014418	drugbank:DB01950	AR-AO-14418	FALSE	FALSE	FALSE
FCGR1A	hgnc:3613	FCGR1A	DTC	2009-02-20	NULL	1.00015	CEP-11981	iuphar.ligand:8189	CEP-11981	FALSE	FALSE	FALSE
CYP3A4	hgnc:2637	CYP3A4	DTC	2009-02-20	NULL	0.0587334	NONOXYNOL 9	rxcui:53750	NONOXYNOL-9	TRUE	FALSE	FALSE
CYP2C9	hgnc:2623	CYP2C9	DTC	2009-02-20	NULL	0.0220992	CHLORPROPAMIDE	rxcui:2404	CHLORPROPAMIDE	TRUE	FALSE	FALSE
HTT	hgnc:4851	HTT	DTC	2009-02-20	NULL	0.0316121	SJ000128325	chembl:CHEMBL602718	CHEMBL:CHEMBL602718	FALSE	FALSE	FALSE
EHMT2	hgnc:14129	EHMT2	DTC	2009-02-20	NULL	0.0153173	MEDRONIC ACID	rxcui:1314368	MEDRONIC ACID	TRUE	FALSE	FALSE
CYP2D6	hgnc:2625	CYP2D6	DTC	2009-02-20	NULL	0.0221365	SJ000111093	chembl:CHEMBL585045	CHEMBL:CHEMBL585045	FALSE	FALSE	FALSE
NPC1	hgnc:7897	NPC1	DTC	2009-02-20	NULL	0.0972364	DNDI1417597	chembl:CHEMBL1330352	CHEMBL:CHEMBL1330352	FALSE	FALSE	FALSE
AR	hgnc:644	AR	DTC	2009-02-20	NULL	0.0292359	CITICOLINE SODIUM	rxcui:1099914	CITICOLINE SODIUM	FALSE	FALSE	FALSE
CYP2C19	hgnc:2621	CYP2C19	DTC	2009-02-20	NULL	0.0271217	NSC-123414	chembl:CHEMBL16751	CHEMBL:CHEMBL16751	FALSE	FALSE	FALSE
CSNK1G2	hgnc:2455	CSNK1G2	DTC	2009-02-20	NULL	0.0347273	PF-562271	iuphar.ligand:9381	PF-562271	FALSE	FALSE	TRUE
GBA	hgnc:4177	GBA1	DTC	2009-02-20	NULL	0.300044	L-755507	iuphar.ligand:3931	L 755507	FALSE	FALSE	FALSE
AR	hgnc:644	AR	DTC	2009-02-20	NULL	0.0292359	CANRENOATE POTASSIUM	rxcui:1981	CANRENOATE POTASSIUM	TRUE	FALSE	FALSE
HSD17B10	hgnc:4800	HSD17B10	DTC	2009-02-20	NULL	0.0141264	1,2-NAPHTHOQUINONE	rxcui:1661328	1,2-NAPHTHOQUINONE	FALSE	FALSE	FALSE
AR	hgnc:644	AR	DTC	2009-02-20	NULL	0.0292359	AZAMETHIPHOS	chembl:CHEMBL1867031	AZAMETHIPHOS	FALSE	FALSE	FALSE
RET	hgnc:9967	RET	DTC	2009-02-20	NULL	0.00600225	PF-562271	iuphar.ligand:9381	PF-562271	FALSE	FALSE	TRUE
FEN1	hgnc:3650	FEN1	DTC	2009-02-20	NULL	0.0207376	PINAFIDE	ncit:C76757	PINAFIDE	FALSE	FALSE	FALSE
MAOA	hgnc:6833	MAOA	DTC	2009-02-20	NULL	1.34635	8-[3-(TRIFLUOROMETHYL)PHENOXYMETHYL]CAFFEINE	chembl:CHEMBL2088303	CHEMBL:CHEMBL2088303	FALSE	FALSE	FALSE
KDM4E	hgnc:37098	KDM4E	DTC	2009-02-20	NULL	0.0181687	GARCINONE E	chembl:CHEMBL454580	GARCINONE E	FALSE	FALSE	FALSE
CYP2D6	hgnc:2625	CYP2D6	DTC	2009-02-20	NULL	0.0196768	ZILEUTON	rxcui:40575	ZILEUTON	TRUE	FALSE	FALSE
ALDH1A1	hgnc:402	ALDH1A1	DTC	2009-02-20	NULL	0.0294987	GNF-PF-2383	chembl:CHEMBL578915	CHEMBL:CHEMBL578915	FALSE	FALSE	FALSE
YES1	hgnc:12841	YES1	DTC	2009-02-20	NULL	0.00458983	JNJ-7706621	iuphar.ligand:5932	JNJ-7706621	FALSE	FALSE	FALSE
HSD17B10	hgnc:4800	HSD17B10	DTC	2009-02-20	NULL	0.00353159	HALOTHANE	rxcui:5095	HALOTHANE	TRUE	FALSE	FALSE
NFE2L2	hgnc:7782	NFE2L2	DTC	2009-02-20	NULL	0.00524657	PINAFIDE	ncit:C76757	PINAFIDE	FALSE	FALSE	FALSE
LTA4H	hgnc:6710	LTA4H	DTC	2009-02-20	NULL	3.88946	4-PHENOXYPHENOL	chembl:CHEMBL224318	CHEMBL:CHEMBL224318	FALSE	FALSE	FALSE
DYRK2	hgnc:3093	DYRK2	DTC	2009-02-20	NULL	5.25077	HARMINE	ncit:C97713	HARMINE	FALSE	FALSE	FALSE
RXRA	hgnc:10477	RXRA	DTC	2009-02-20	NULL	0.233367	AZINPHOS-ETHYL	ncit:C163587	AZINPHOS-ETHYL	FALSE	FALSE	FALSE
GLP1R	hgnc:4324	GLP1R	DTC	2009-02-20	NULL	0.0795571	5-CHLORO-[1,10]PHENANTHROLINE	chembl:CHEMBL317115	CHEMBL:CHEMBL317115	FALSE	FALSE	FALSE
POLK	hgnc:9183	POLK	DTC	2009-02-20	NULL	0.018289	AMPICILLIN	rxcui:221058	AMPICILLIN (ANHYDROUS)	TRUE	FALSE	FALSE
CYP1A2	hgnc:2596	CYP1A2	DTC	2009-02-20	NULL	0.00421647	TYRPHOSTIN 23	chembl:CHEMBL76904	TYRPHOSTIN 23	FALSE	FALSE	FALSE
AHR	hgnc:348	AHR	DTC	2009-02-20	NULL	0.145855	FLAVONE	rxcui:1536070	FLAVONE	FALSE	FALSE	FALSE
HSD17B10	hgnc:4800	HSD17B10	DTC	2009-02-20	NULL	0.00669143	FENTICLOR	ncit:C65671	FENTICLOR	FALSE	FALSE	FALSE
CYP2C19	hgnc:2621	CYP2C19	DTC	2009-02-20	NULL	0.0361623	NSC-56452	chembl:CHEMBL1358137	CHEMBL:CHEMBL1358137	FALSE	FALSE	FALSE
MMP3	hgnc:7173	MMP3	DTC	2009-02-20	NULL	3.75055	BERKELEYAMIDE B	chembl:CHEMBL468640	BERKELEYAMIDE B	FALSE	FALSE	FALSE
CYP2C19	hgnc:2621	CYP2C19	DTC	2009-02-20	NULL	0.0271217	1R,9S-HYDRASTINE	chembl:CHEMBL475536	1R,9S-HYDRASTINE	FALSE	FALSE	FALSE
VDR	hgnc:12679	VDR	DTC	2009-02-20	NULL	0.00530863	METITEPINE	ncit:C166815	METITEPINE	FALSE	FALSE	FALSE
FGFR3	hgnc:3690	FGFR3	DTC	2009-02-20	NULL	0.00511771	PF-562271	iuphar.ligand:9381	PF-562271	FALSE	FALSE	TRUE
CYP3A4	hgnc:2637	CYP3A4	DTC	2009-02-20	NULL	0.00652594	SAQUINAVIR MESYLATE	rxcui:859857	SAQUINAVIR MESYLATE	TRUE	FALSE	FALSE
SMAD3	hgnc:6769	SMAD3	DTC	2009-02-20	NULL	0.229291	CETYLPYRIDINIUM	rxcui:2286	CETYLPYRIDINIUM	TRUE	FALSE	FALSE
HIF1A	hgnc:4910	HIF1A	DTC	2009-02-20	NULL	0.019059	PROMAZINE	rxcui:8742	PROMAZINE	TRUE	FALSE	FALSE
SIK2	hgnc:21680	SIK2	DTC	2009-02-20	NULL	0.0799204	TOZASERTIB	ncit:C98053	TOZASERTIB	FALSE	FALSE	TRUE
CYP2D6	hgnc:2625	CYP2D6	FDA	2024-04-10	NULL	0.00932061	Aripiprazole Lauroxil	rxcui:1673265	ARIPIPRAZOLE LAUROXIL	TRUE	FALSE	FALSE
CYP2D6	hgnc:2625	CYP2D6	FDA	2024-04-10	NULL	0.0590305	Arformoterol	rxcui:304962	ARFORMOTEROL	TRUE	FALSE	FALSE
CXCR4	hgnc:2561	CXCR4	DTC	2009-02-20	NULL	4.20061	SPERMINE BIS-2-NAPG	chembl:CHEMBL2347631	CHEMBL:CHEMBL2347631	FALSE	FALSE	FALSE
RET	hgnc:9967	RET	FDA	2024-04-10	NULL	0.530381	Cabozantinib	rxcui:1363267	CABOZANTINIB S-MALATE	TRUE	FALSE	TRUE
ABL1	hgnc:76	ABL1	FDA	2024-04-10	NULL	0.624114	Bosutinib	rxcui:1307619	BOSUTINIB	TRUE	FALSE	TRUE
BCR	hgnc:1014	BCR	FDA	2024-04-10	NULL	0.326135	Bosutinib	rxcui:1307619	BOSUTINIB	TRUE	FALSE	TRUE
BRAF	hgnc:1097	BRAF	FDA	2024-04-10	NULL	2.34182	Dabrafenib	rxcui:1424911	DABRAFENIB	TRUE	FALSE	TRUE
CYP2D6	hgnc:2625	CYP2D6	FDA	2024-04-10	NULL	0.221365	Eliglustat	rxcui:1547220	ELIGLUSTAT	TRUE	FALSE	FALSE
PROS1	hgnc:9456	PROS1	FDA	2024-04-10	NULL	0.127137	Progesterone	rxcui:8727	PROGESTERONE	TRUE	FALSE	FALSE
ESR	hgnc:3467	ESR1	FDA	2024-04-10	NULL	0.0545251	Goserelin	rxcui:203146	GOSERELIN ACETATE	TRUE	FALSE	TRUE
CYP2C19	hgnc:2621	CYP2C19	FDA	2024-04-10	NULL	0.00586416	Omeprazole	rxcui:7646	OMEPRAZOLE	TRUE	FALSE	FALSE
G6PD	hgnc:4057	G6PD	FDA	2024-04-10	NULL	0.121172	Quinine Sulfate	rxcui:9071	QUININE	TRUE	FALSE	FALSE
CYP2D6	hgnc:2625	CYP2D6	FDA	2024-04-10	NULL	0.00804962	Rucaparib	rxcui:1862579	RUCAPARIB	TRUE	FALSE	TRUE
PROS1	hgnc:9456	PROS1	FDA	2024-04-10	NULL	0.681918	Warfarin	rxcui:11289	WARFARIN	TRUE	FALSE	FALSE
CYP2C9	hgnc:2623	CYP2C9	FDA	2024-04-10	NULL	0.0110496	Warfarin	rxcui:11289	WARFARIN	TRUE	FALSE	FALSE
TP53	hgnc:11998	TP53	FDA	2024-04-10	NULL	0.0220783	Venetoclax	rxcui:1747556	VENETOCLAX	TRUE	FALSE	TRUE
AKT1	hgnc:391	AKT1	MyCancerGenome	2017-06-20	inhibitor	0.369772	AZD5363	rxcui:2669967	CAPIVASERTIB	TRUE	FALSE	TRUE
ALK	hgnc:427	ALK	MyCancerGenome	2017-06-20	inhibitor	2.40747	AP26113	rxcui:1921217	BRIGATINIB	TRUE	FALSE	TRUE
EGFR	hgnc:3236	EGFR	MyCancerGenome	2017-06-20	inhibitor	0.185212	BMS-690514	drugbank:DB11665	BMS-690514	FALSE	FALSE	TRUE
CDK6	hgnc:1777	CDK6	MyCancerGenome	2017-06-20	inhibitor	0.972364	LEE011	rxcui:1873916	RIBOCICLIB	TRUE	FALSE	TRUE
PIK3CB	hgnc:8976	PIK3CB	MyCancerGenome	2017-06-20	inhibitor	0.0520909	XL-765	ncit:C71704	VOXTALISIB	FALSE	FALSE	TRUE
PIK3R2	hgnc:8980	PIK3R2	MyCancerGenome	2017-06-20	inhibitor	0.168294	XL-765	ncit:C71704	VOXTALISIB	FALSE	FALSE	TRUE
PIK3C2B	hgnc:8972	PIK3C2B	MyCancerGenome	2017-06-20	inhibitor	0.0415409	SOPHORETIN	rxcui:9060	QUERCETIN	TRUE	FALSE	TRUE
PIK3R6	hgnc:27101	PIK3R6	MyCancerGenome	2017-06-20	inhibitor	0.182318	XL-765	ncit:C71704	VOXTALISIB	FALSE	FALSE	TRUE
PIK3C2B	hgnc:8972	PIK3C2B	MyCancerGenome	2017-06-20	inhibitor	0.205108	XL-765	ncit:C71704	VOXTALISIB	FALSE	FALSE	TRUE
PIK3C3	hgnc:8974	PIK3C3	MyCancerGenome	2017-06-20	inhibitor	0.0415409	SOPHORETIN	rxcui:9060	QUERCETIN	TRUE	FALSE	TRUE
PIK3CA	hgnc:8975	PIK3CA	MyCancerGenome	2017-06-20	inhibitor	0.0153855	SOPHORETIN	rxcui:9060	QUERCETIN	TRUE	FALSE	TRUE
PKN1	hgnc:9405	PKN1	MyCancerGenome	2017-06-20	inhibitor	0.332327	SOPHORETIN	rxcui:9060	QUERCETIN	TRUE	FALSE	TRUE
PRKCG	hgnc:9402	PRKCG	MyCancerGenome	2017-06-20	inhibitor	0.028898	SOPHORETIN	rxcui:9060	QUERCETIN	TRUE	FALSE	TRUE
RET	hgnc:9967	RET	MyCancerGenome	2017-06-20	inhibitor	0.458241	VANDETANIB	rxcui:1098413	VANDETANIB	TRUE	FALSE	TRUE
KDR	hgnc:6307	KDR	MyCancerGenome	2017-06-20	inhibitor	0.246515	BMS-690514	drugbank:DB11665	BMS-690514	FALSE	FALSE	TRUE
APH1A	hgnc:29509	APH1A	MyCancerGenome	2017-06-20	other/unknown	0.375055	MK0752	ncit:C49175	NOTCH SIGNALING PATHWAY INHIBITOR MK0752	FALSE	FALSE	TRUE
HSP90AB1	hgnc:5258	HSP90AB1	MyCancerGenome	2017-06-20	other/unknown	0.760981	RETASPIMYCIN	ncit:C80378	RETASPIMYCIN	FALSE	FALSE	TRUE
NOTCH3	hgnc:7883	NOTCH3	MyCancerGenome	2017-06-20	other/unknown	2.10031	REGN421	ncit:C82367	ENOTICUMAB	FALSE	FALSE	TRUE
NOTCH2	hgnc:7882	NOTCH2	MyCancerGenome	2017-06-20	other/unknown	0.535793	PF-03084014	rxcui:2670631	NIROGACESTAT	TRUE	FALSE	TRUE
PSMA4	hgnc:9533	PSMA4	MyCancerGenome	2017-06-20	other/unknown	0.348888	BORTEZOMIB	rxcui:358258	BORTEZOMIB	TRUE	FALSE	TRUE
PARP2	hgnc:272	PARP2	MyCancerGenome	2017-06-20	other/unknown	0.397785	OLAPARIB	rxcui:1597582	OLAPARIB	TRUE	FALSE	TRUE
PSMA7	hgnc:9536	PSMA7	MyCancerGenome	2017-06-20	other/unknown	0.407036	BORTEZOMIB	rxcui:358258	BORTEZOMIB	TRUE	FALSE	TRUE
PSMD7	hgnc:9565	PSMD7	MyCancerGenome	2017-06-20	other/unknown	0.407036	BORTEZOMIB	rxcui:358258	BORTEZOMIB	TRUE	FALSE	TRUE
PSMD12	hgnc:9557	PSMD12	MyCancerGenome	2017-06-20	other/unknown	0.488443	BORTEZOMIB	rxcui:358258	BORTEZOMIB	TRUE	FALSE	TRUE
PSMC1	hgnc:9547	PSMC1	MyCancerGenome	2017-06-20	other/unknown	0.488443	BORTEZOMIB	rxcui:358258	BORTEZOMIB	TRUE	FALSE	TRUE
PSMD6	hgnc:9564	PSMD6	MyCancerGenome	2017-06-20	other/unknown	0.488443	BORTEZOMIB	rxcui:358258	BORTEZOMIB	TRUE	FALSE	TRUE
PSMD11	hgnc:9556	PSMD11	MyCancerGenome	2017-06-20	other/unknown	0.488443	BORTEZOMIB	rxcui:358258	BORTEZOMIB	TRUE	FALSE	TRUE
PSMB8	hgnc:9545	PSMB8	MyCancerGenome	2017-06-20	other/unknown	0.22202	BORTEZOMIB	rxcui:358258	BORTEZOMIB	TRUE	FALSE	TRUE
PSME3	hgnc:9570	PSME3	MyCancerGenome	2017-06-20	other/unknown	0.305277	BORTEZOMIB	rxcui:358258	BORTEZOMIB	TRUE	FALSE	TRUE
PSMD10P3	hgnc:30152	PSMD10P3	MyCancerGenome	2017-06-20	other/unknown	0.305277	BORTEZOMIB	rxcui:358258	BORTEZOMIB	TRUE	FALSE	TRUE
EDNRA	hgnc:3179	EDNRA	MyCancerGenomeClinicalTrial	30-Feburary-2014	inhibitor	4.56588	ZD4054	ncit:C48430	ZIBOTENTAN	FALSE	FALSE	TRUE
MAP2K3	hgnc:6843	MAP2K3	MyCancerGenomeClinicalTrial	30-Feburary-2014	inhibitor	0.176794	AZD6244	rxcui:2289380	SELUMETINIB	TRUE	FALSE	TRUE
BRAF	hgnc:1097	BRAF	MyCancerGenomeClinicalTrial	30-Feburary-2014	inhibitor	2.34182	GSK2118436	rxcui:1424911	DABRAFENIB	TRUE	FALSE	TRUE
MAP2K7	hgnc:6847	MAP2K7	MyCancerGenomeClinicalTrial	30-Feburary-2014	inhibitor	0.159114	AZD6244	rxcui:2289380	SELUMETINIB	TRUE	FALSE	TRUE
PIK3R4	hgnc:8982	PIK3R4	MyCancerGenomeClinicalTrial	30-Feburary-2014	inhibitor	0.291709	BUPARLISIB HYDROCHLORIDE	ncit:C142973	BUPARLISIB HYDROCHLORIDE	FALSE	FALSE	TRUE
PIK3CG	hgnc:8978	PIK3CG	MyCancerGenomeClinicalTrial	30-Feburary-2014	inhibitor	0.0403905	BUPARLISIB HYDROCHLORIDE	ncit:C142973	BUPARLISIB HYDROCHLORIDE	FALSE	FALSE	TRUE
PIK3R3	hgnc:8981	PIK3R3	MyCancerGenomeClinicalTrial	30-Feburary-2014	inhibitor	0.150022	BUPARLISIB HYDROCHLORIDE	ncit:C142973	BUPARLISIB HYDROCHLORIDE	FALSE	FALSE	TRUE
ABCC1	hgnc:51	ABCC1	NCI	2017-09-14	NULL	0.143464	LAMIVUDINE	rxcui:68244	LAMIVUDINE	TRUE	FALSE	FALSE
ABCB1	hgnc:40	ABCB1	NCI	2017-09-14	NULL	0.062331	TERFENADINE	rxcui:42330	TERFENADINE	TRUE	FALSE	FALSE
ABCC6	hgnc:57	ABCC6	NCI	2017-09-14	NULL	0.145855	HEPARAN SULFATE	rxcui:2603494	HEPARAN SULFATE	FALSE	FALSE	FALSE
ABCC4	hgnc:55	ABCC4	NCI	2017-09-14	NULL	0.0467254	CISPLATIN	rxcui:2555	CISPLATIN	TRUE	FALSE	TRUE
ABL1	hgnc:76	ABL1	NCI	2017-09-14	NULL	0.0188877	5-AZACYTIDINE	rxcui:1251	AZACITIDINE	TRUE	FALSE	TRUE
ACHE	hgnc:108	ACHE	NCI	2017-09-14	NULL	0.0454219	METHADONE	rxcui:218337	METHADONE HYDROCHLORIDE	TRUE	FALSE	FALSE
ACTC1	hgnc:143	ACTC1	NCI	2017-09-14	NULL	0.058148	DEXAMETHASONE	rxcui:3264	DEXAMETHASONE	TRUE	FALSE	TRUE
ADIPOQ	hgnc:13633	ADIPOQ	NCI	2017-09-14	NULL	1.00976	FENOFIBRATE	rxcui:221100	FENOFIBRATE MICRONIZED	TRUE	FALSE	FALSE
ADM	hgnc:259	ADM	NCI	2017-09-14	NULL	0.247678	INSULIN	rxcui:253182	INSULIN, REGULAR, HUMAN	TRUE	FALSE	FALSE
AGT	hgnc:333	AGT	NCI	2017-09-14	NULL	0.486182	ANTI-ANGIOGENIC AGENTS	ncit:C1742	ANGIOGENESIS INHIBITOR	FALSE	FALSE	FALSE
AMH	hgnc:464	AMH	NCI	2017-09-14	NULL	0.308869	ETHINYL ESTRADIOL	rxcui:4124	ETHINYL ESTRADIOL	TRUE	FALSE	FALSE
ATIC	hgnc:794	ATIC	NCI	2017-09-14	NULL	0.875128	FOLIC ACID	rxcui:4511	FOLIC ACID	TRUE	FALSE	FALSE
BAX	hgnc:959	BAX	NCI	2017-09-14	NULL	0.0378434	LEUCOVORIN	rxcui:225852	LEUCOVORIN CALCIUM	TRUE	FALSE	TRUE
BAX	hgnc:959	BAX	NCI	2017-09-14	NULL	0.0482829	MELATONIN	rxcui:6711	MELATONIN	TRUE	FALSE	FALSE
ATP7B	hgnc:870	ATP7B	NCI	2017-09-14	NULL	0.437564	PLATINUM	rxcui:1311280	PLATINUM	FALSE	FALSE	FALSE
BAX	hgnc:959	BAX	NCI	2017-09-14	NULL	0.127291	PMSG	ncit:C29773	PREGNANT MARE SERUM GONADOTROPIN	FALSE	FALSE	FALSE
BCHE	hgnc:983	BCHE	NCI	2017-09-14	NULL	0.164086	PHENOTHIAZINE	ncit:C740	PHENOTHIAZINE	FALSE	FALSE	FALSE
BAX	hgnc:959	BAX	NCI	2017-09-14	NULL	0.0518594	RETINOL	rxcui:11246	VITAMIN A	TRUE	FALSE	FALSE
BAX	hgnc:959	BAX	NCI	2017-09-14	NULL	0.0875128	PHENYLEPHRINE	rxcui:8163	PHENYLEPHRINE	TRUE	FALSE	FALSE
BAX	hgnc:959	BAX	NCI	2017-09-14	NULL	0.0311157	VERAPAMIL	rxcui:11170	VERAPAMIL	TRUE	FALSE	TRUE
BCL2	hgnc:990	BCL2	NCI	2017-09-14	NULL	0.0388083	DES	rxcui:3390	DIETHYLSTILBESTROL	TRUE	FALSE	FALSE
BCL2	hgnc:990	BCL2	NCI	2017-09-14	NULL	0.426892	HYPOXANTHINE	ncit:C29105	HYPOXANTHINE	FALSE	FALSE	FALSE
CCL17	hgnc:10615	CCL17	NCI	2017-09-14	NULL	0.388946	IMMUNOSUPPRESSIVE	ncit:C574	IMMUNOSUPPRESSANT	FALSE	FALSE	FALSE
CCL17	hgnc:10615	CCL17	NCI	2017-09-14	NULL	3.50051	TUMOR NECROSIS FACTOR-BETA	ncit:C622	RECOMBINANT TUMOR NECROSIS FACTOR-BETA	FALSE	FALSE	FALSE
CCL11	hgnc:10610	CCL11	NCI	2017-09-14	NULL	1.94473	MOMETASONE FUROATE	rxcui:108118	MOMETASONE	TRUE	FALSE	FALSE
CCL11	hgnc:10610	CCL11	NCI	2017-09-14	NULL	0.729273	TNF-ALPHA	chembl:CHEMBL265582	TNF-ALPHA	FALSE	FALSE	FALSE
CCND1	hgnc:1582	CCND1	NCI	2017-09-14	NULL	0.113653	ALPHA-TOCOPHEROL	ncit:C74960	ALPHA-TOCOPHEROL	FALSE	FALSE	FALSE
CCL5	hgnc:10632	CCL5	NCI	2017-09-14	NULL	2.76356	FLUTICASONE PROPIONATE	rxcui:41126	FLUTICASONE	TRUE	FALSE	FALSE
CCNA2	hgnc:1578	CCNA2	NCI	2017-09-14	NULL	0.546955	TNF-ALPHA	chembl:CHEMBL265582	TNF-ALPHA	FALSE	FALSE	FALSE
CCNA2	hgnc:1578	CCNA2	NCI	2017-09-14	NULL	0.656346	ETHINYL ESTRADIOL	rxcui:4124	ETHINYL ESTRADIOL	TRUE	FALSE	FALSE
CD55	hgnc:2665	CD55	NCI	2017-09-14	NULL	7.00102	INTERLEUKIN-8	rxcui:1426866	INTERLEUKIN-8	FALSE	FALSE	FALSE
CD59	hgnc:1689	CD59	NCI	2017-09-14	NULL	26.2538	MBL	ncit:C1151	MANNOSE-BINDING LECTIN	FALSE	FALSE	FALSE
CD40LG	hgnc:11935	CD40LG	NCI	2017-09-14	NULL	0.603536	BISPECIFIC ANTIBODY	ncit:C1454	BISPECIFIC ANTIBODY	FALSE	FALSE	FALSE
CDH17	hgnc:1756	CDH17	NCI	2017-09-14	NULL	0.203518	DEXAMETHASONE	rxcui:3264	DEXAMETHASONE	TRUE	FALSE	TRUE
CD9	hgnc:1709	CD9	NCI	2017-09-14	NULL	0.305277	LIF	iuphar.ligand:5016	LIF	FALSE	FALSE	FALSE
CD9	hgnc:1709	CD9	NCI	2017-09-14	NULL	0.14366	ANDROGENS	ncit:C243	THERAPEUTIC ANDROGEN	FALSE	FALSE	FALSE
CDKN1A	hgnc:1784	CDKN1A	NCI	2017-09-14	NULL	0.225839	2-CDA	rxcui:44157	CLADRIBINE	TRUE	FALSE	FALSE
CDKN2D	hgnc:1790	CDKN2D	NCI	2017-09-14	NULL	0.937637	DEPSIPEPTIDE	rxcui:877510	ROMIDEPSIN	TRUE	FALSE	TRUE
CDKN1B	hgnc:1785	CDKN1B	NCI	2017-09-14	NULL	0.0641119	ALL-TRANS RETINOIC ACID	rxcui:10753	TRETINOIN	TRUE	FALSE	TRUE
CP	hgnc:2295	CP	NCI	2017-09-14	NULL	0.216081	IMMUNOSUPPRESSIVE	ncit:C574	IMMUNOSUPPRESSANT	FALSE	FALSE	FALSE
CP	hgnc:2295	CP	NCI	2017-09-14	NULL	1.94473	SODIUM MOLYBDATE	ncit:C1228	SODIUM MOLYBDATE	FALSE	FALSE	FALSE
CSF2	hgnc:2434	CSF2	NCI	2017-09-14	NULL	0.0777891	TERFENADINE	rxcui:42330	TERFENADINE	TRUE	FALSE	FALSE
CTLA4	hgnc:2505	CTLA4	NCI	2017-09-14	NULL	0.318228	ATG	ncit:C278	ANTI-THYMOCYTE GLOBULIN	TRUE	TRUE	FALSE
CTGF	hgnc:2500	CCN2	NCI	2017-09-14	NULL	0.212582	HUMAN CHORIONIC GONADOTROPIN	rxcui:340705	HUMAN CHORIONIC GONADOTROPIN	TRUE	FALSE	FALSE
CTGF	hgnc:2500	CCN2	NCI	2017-09-14	NULL	0.367187	ALPHA-TOCOPHEROL	ncit:C74960	ALPHA-TOCOPHEROL	FALSE	FALSE	FALSE
CXCL10	hgnc:10637	CXCL10	NCI	2017-09-14	NULL	0.475183	D4T	rxcui:59763	STAVUDINE	TRUE	FALSE	FALSE
CYP2D6	hgnc:2625	CYP2D6	NCI	2017-09-14	NULL	0.0491921	MODAFINIL	rxcui:30125	MODAFINIL	TRUE	FALSE	FALSE
CYP2D6	hgnc:2625	CYP2D6	NCI	2017-09-14	NULL	0.0664094	MEXILETINE	rxcui:6926	MEXILETINE	TRUE	FALSE	FALSE
E2F1	hgnc:3113	E2F1	NCI	2017-09-14	NULL	0.329202	BCNU	rxcui:2105	CARMUSTINE	TRUE	FALSE	TRUE
ERCC1	hgnc:3433	ERCC1	NCI	2017-09-14	NULL	0.331945	CISPLATIN	rxcui:2555	CISPLATIN	TRUE	FALSE	TRUE
ERBB2	hgnc:3430	ERBB2	NCI	2017-09-14	NULL	0.0628082	NITROGEN MUSTARD	rxcui:6674	MECHLORETHAMINE	TRUE	FALSE	FALSE
ERBB2	hgnc:3430	ERBB2	NCI	2017-09-14	NULL	0.0431807	VITAMIN E	rxcui:11256	VITAMIN E	TRUE	FALSE	FALSE
EREG	hgnc:3443	EREG	NCI	2017-09-14	NULL	0.921187	HUMAN CHORIONIC GONADOTROPIN	rxcui:340705	HUMAN CHORIONIC GONADOTROPIN	TRUE	FALSE	FALSE
FASN	hgnc:3594	FASN	NCI	2017-09-14	NULL	0.228792	SELENIUM	rxcui:9641	SELENIUM	TRUE	FALSE	FALSE
FASN	hgnc:3594	FASN	NCI	2017-09-14	NULL	0.0580516	RISPERIDONE	rxcui:35636	RISPERIDONE	TRUE	FALSE	FALSE
FGF2	hgnc:3676	FGF2	NCI	2017-09-14	NULL	0.709563	PYRAZOLE	drugbank:DB02757	PYRAZOLE	FALSE	FALSE	FALSE
FST	hgnc:3971	FST	NCI	2017-09-14	NULL	0.411825	ANDROGENS	ncit:C243	THERAPEUTIC ANDROGEN	FALSE	FALSE	FALSE
GCG	hgnc:4191	GCG	NCI	2017-09-14	NULL	1.34635	PC4	ncit:C2651	SILICON PHTHALOCYANINE 4	FALSE	FALSE	FALSE
GGT1	hgnc:4250	GGT1	NCI	2017-09-14	NULL	0.0972364	5-AZACYTIDINE	rxcui:1251	AZACITIDINE	TRUE	FALSE	TRUE
GSTP1	hgnc:4638	GSTP1	NCI	2017-09-14	NULL	0.437564	PEITC	ncit:C2233	PHENETHYL ISOTHIOCYANATE	FALSE	FALSE	FALSE
HAS3	hgnc:4820	HAS3	NCI	2017-09-14	NULL	1.25018	HYDROCORTISONE	rxcui:103468	HYDROCORTISONE BUTYRATE	TRUE	FALSE	FALSE
HIST3H2A	hgnc:20507	H2AC25	NCI	2017-09-14	NULL	2.33367	VM-26	rxcui:10362	TENIPOSIDE	TRUE	FALSE	TRUE
HEXB	hgnc:4879	HEXB	NCI	2017-09-14	NULL	2.62538	CORTISONE	rxcui:2878	CORTISONE	TRUE	FALSE	FALSE
HGF	hgnc:4893	HGF	NCI	2017-09-14	NULL	0.972364	SHO-SAIKO-TO	ncit:C2690	SHO-SAIKO-TO	FALSE	FALSE	FALSE
HIF1A	hgnc:4910	HIF1A	NCI	2017-09-14	NULL	0.0426026	DEFEROXAMINE	rxcui:3131	DEFEROXAMINE	TRUE	FALSE	FALSE
HLA-B	hgnc:4932	HLA-B	NCI	2017-09-14	NULL	0.0845988	CARBAMAZEPINE	rxcui:2002	CARBAMAZEPINE	TRUE	FALSE	FALSE
HMOX1	hgnc:5013	HMOX1	NCI	2017-09-14	NULL	0.686375	SELENIUM	rxcui:9641	SELENIUM	TRUE	FALSE	FALSE
HPSE	hgnc:5164	HPSE	NCI	2017-09-14	NULL	0.729273	HEPARAN SULFATE	rxcui:2603494	HEPARAN SULFATE	FALSE	FALSE	FALSE
HP	hgnc:5141	HP	NCI	2017-09-14	NULL	1.36384	VACCINE	ncit:C923	VACCINE	FALSE	FALSE	FALSE
HSPA4	hgnc:5237	HSPA4	NCI	2017-09-14	NULL	0.152639	PHENYLEPHRINE	rxcui:8163	PHENYLEPHRINE	TRUE	FALSE	FALSE
HSPA4	hgnc:5237	HSPA4	NCI	2017-09-14	NULL	0.14366	DEFEROXAMINE	rxcui:3131	DEFEROXAMINE	TRUE	FALSE	FALSE
HSPB2	hgnc:5247	HSPB2	NCI	2017-09-14	NULL	0.577007	ANTINEOPLASTIC	ncit:C274	ANTINEOPLASTIC AGENT	FALSE	FALSE	FALSE
HTR2A	hgnc:5293	HTR2A	NCI	2017-09-14	NULL	0.0439027	KETANSERIN	rxcui:6131	KETANSERIN	FALSE	FALSE	FALSE
HTR2A	hgnc:5293	HTR2A	NCI	2017-09-14	NULL	0.0531454	ONDANSETRON	rxcui:203148	ONDANSETRON HYDROCHLORIDE	TRUE	FALSE	FALSE
IFNA1	hgnc:5417	IFNA1	NCI	2017-09-14	NULL	3.18228	CASPASE INHIBITOR	ncit:C38461	CASPASE INHIBITOR	FALSE	FALSE	FALSE
IBSP	hgnc:5341	IBSP	NCI	2017-09-14	NULL	0.875128	TNF-ALPHA	chembl:CHEMBL265582	TNF-ALPHA	FALSE	FALSE	FALSE
IFNG	hgnc:5438	IFNG	NCI	2017-09-14	NULL	0.0833455	AMITRIPTYLINE	rxcui:203168	AMITRIPTYLINE HYDROCHLORIDE	TRUE	FALSE	FALSE
IFNG	hgnc:5438	IFNG	NCI	2017-09-14	NULL	0.0412148	ALL-TRANS RETINOIC ACID	rxcui:10753	TRETINOIN	TRUE	FALSE	TRUE
IGFBP1	hgnc:5469	IGFBP1	NCI	2017-09-14	NULL	0.175611	PMA	ncit:C866	TETRADECANOYLPHORBOL ACETATE	FALSE	FALSE	FALSE
IFNG	hgnc:5438	IFNG	NCI	2017-09-14	NULL	0.0961679	IBUPROFEN	rxcui:1429044	IBUPROFEN, SODIUM SALT	TRUE	FALSE	TRUE
IFNG	hgnc:5438	IFNG	NCI	2017-09-14	NULL	0.129329	MELATONIN	rxcui:6711	MELATONIN	TRUE	FALSE	FALSE
IGFBP4	hgnc:5473	IGFBP4	NCI	2017-09-14	NULL	9.54685	PMSG	ncit:C29773	PREGNANT MARE SERUM GONADOTROPIN	FALSE	FALSE	FALSE
IL2RA	hgnc:6008	IL2RA	NCI	2017-09-14	NULL	0.102956	FLUTAMIDE	rxcui:4508	FLUTAMIDE	TRUE	FALSE	TRUE
IL8	hgnc:6025	CXCL8	NCI	2017-09-14	NULL	0.0281845	PMA	ncit:C866	TETRADECANOYLPHORBOL ACETATE	FALSE	FALSE	FALSE
IL8	hgnc:6025	CXCL8	NCI	2017-09-14	NULL	0.0288108	VERAPAMIL	rxcui:11170	VERAPAMIL	TRUE	FALSE	TRUE
IL8	hgnc:6025	CXCL8	NCI	2017-09-14	NULL	1.29649	PROTECTIVE AGENT	ncit:C26170	PROTECTIVE AGENT	FALSE	FALSE	FALSE
LIF	hgnc:6596	LIF	NCI	2017-09-14	NULL	0.110542	SIMVASTATIN	rxcui:36567	SIMVASTATIN	TRUE	FALSE	TRUE
LPL	hgnc:6677	LPL	NCI	2017-09-14	NULL	0.0961679	LOVASTATIN	rxcui:6472	LOVASTATIN	TRUE	FALSE	TRUE
LPL	hgnc:6677	LPL	NCI	2017-09-14	NULL	0.208364	LABETALOL	rxcui:6185	LABETALOL	TRUE	FALSE	FALSE
MAPK14	hgnc:6876	MAPK14	NCI	2017-09-14	NULL	0.0248146	PMA	ncit:C866	TETRADECANOYLPHORBOL ACETATE	FALSE	FALSE	FALSE
MAPK14	hgnc:6876	MAPK14	NCI	2017-09-14	NULL	0.0150194	HALOPERIDOL	rxcui:26420	HALOPERIDOL DECANOATE	TRUE	FALSE	FALSE
MGMT	hgnc:7059	MGMT	NCI	2017-09-14	NULL	0.212152	ADJUVANT	ncit:C2140	ADJUVANT	FALSE	FALSE	FALSE
MMP2	hgnc:7166	MMP2	NCI	2017-09-14	NULL	0.149595	IMMUNOSUPPRESSIVE	ncit:C574	IMMUNOSUPPRESSANT	FALSE	FALSE	FALSE
MPO	hgnc:7218	MPO	NCI	2017-09-14	NULL	0.218782	DMSO	rxcui:3455	DIMETHYL SULFOXIDE	TRUE	FALSE	FALSE
MYC	hgnc:7553	MYC	NCI	2017-09-14	NULL	0.0517317	MELATONIN	rxcui:6711	MELATONIN	TRUE	FALSE	FALSE
MYC	hgnc:7553	MYC	NCI	2017-09-14	NULL	1.50022	ORNITHINE DECARBOXYLASE INHIBITOR	ncit:C2088	ORNITHINE DECARBOXYLASE INHIBITOR	FALSE	FALSE	FALSE
MYC	hgnc:7553	MYC	NCI	2017-09-14	NULL	0.0333382	VERAPAMIL	rxcui:11170	VERAPAMIL	TRUE	FALSE	TRUE
MYC	hgnc:7553	MYC	NCI	2017-09-14	NULL	1.50022	MACROPHAGE COLONY STIMULATING FACTOR	ncit:C1290	RECOMBINANT MACROPHAGE COLONY-STIMULATING FACTOR	FALSE	FALSE	FALSE
MYO9B	hgnc:7609	MYO9B	NCI	2017-09-14	NULL	0.514781	FELODIPINE	rxcui:4316	FELODIPINE	TRUE	FALSE	FALSE
MYC	hgnc:7553	MYC	NCI	2017-09-14	NULL	0.136384	PMSG	ncit:C29773	PREGNANT MARE SERUM GONADOTROPIN	FALSE	FALSE	FALSE
NCF2	hgnc:7661	NCF2	NCI	2017-09-14	NULL	2.28294	PMA	ncit:C866	TETRADECANOYLPHORBOL ACETATE	FALSE	FALSE	FALSE
NOS1	hgnc:7872	NOS1	NCI	2017-09-14	NULL	0.0399754	CAFFEINE	rxcui:1886	CAFFEINE	TRUE	FALSE	FALSE
NOL1	hgnc:7867	NOP2	NCI	2017-09-14	NULL	0.12683	PMA	ncit:C866	TETRADECANOYLPHORBOL ACETATE	FALSE	FALSE	FALSE
NOS1	hgnc:7872	NOS1	NCI	2017-09-14	NULL	0.147909	ANALGESICS	ncit:C241	ANALGESIC AGENT	FALSE	FALSE	FALSE
NOS1	hgnc:7872	NOS1	NCI	2017-09-14	NULL	0.0369772	GABAPENTIN	rxcui:25480	GABAPENTIN	TRUE	FALSE	FALSE
NOS1	hgnc:7872	NOS1	NCI	2017-09-14	NULL	0.0778468	ENALAPRIL	rxcui:203123	ENALAPRIL MALEATE	TRUE	FALSE	FALSE
NR3C1	hgnc:7978	NR3C1	NCI	2017-09-14	NULL	0.0471555	ANDROGENS	ncit:C243	THERAPEUTIC ANDROGEN	FALSE	FALSE	FALSE
NR3C1	hgnc:7978	NR3C1	NCI	2017-09-14	NULL	0.0334018	TNF-ALPHA	chembl:CHEMBL265582	TNF-ALPHA	FALSE	FALSE	FALSE
NT5E	hgnc:8021	NT5E	NCI	2017-09-14	NULL	0.141721	LOVASTATIN	rxcui:6472	LOVASTATIN	TRUE	FALSE	TRUE
NTF3	hgnc:8023	NTF3	NCI	2017-09-14	NULL	0.0762085	INSULIN	rxcui:253182	INSULIN, REGULAR, HUMAN	TRUE	FALSE	FALSE
NTRK1	hgnc:8031	NTRK1	NCI	2017-09-14	NULL	1.43857	CEP-2563 DIHYDROCHLORIDE	ncit:C2411	CEP-2563 DIHYDROCHLORIDE	FALSE	FALSE	FALSE
NTF3	hgnc:8023	NTF3	NCI	2017-09-14	NULL	0.336588	NERVE GROWTH FACTOR	rxcui:7327	NERVE GROWTH FACTOR	FALSE	FALSE	FALSE
NT5E	hgnc:8021	NT5E	NCI	2017-09-14	NULL	0.0727253	HALOPERIDOL	rxcui:26420	HALOPERIDOL DECANOATE	TRUE	FALSE	FALSE
NTRK2	hgnc:8032	NTRK2	NCI	2017-09-14	NULL	0.0150884	CISPLATIN	rxcui:2555	CISPLATIN	TRUE	FALSE	TRUE
PER1	hgnc:8845	PER1	NCI	2017-09-14	NULL	2.71591	MELATONIN	rxcui:6711	MELATONIN	TRUE	FALSE	FALSE
PIK3CA	hgnc:8975	PIK3CA	NCI	2017-09-14	NULL	0.0153855	QUERCETIN	rxcui:9060	QUERCETIN	TRUE	FALSE	TRUE
PIK3CA	hgnc:8975	PIK3CA	NCI	2017-09-14	NULL	0.0303864	GM-CSF	iuphar.ligand:4942	GM-CSF	FALSE	FALSE	FALSE
PIK3CA	hgnc:8975	PIK3CA	NCI	2017-09-14	NULL	0.0135051	PKC412	rxcui:1919083	MIDOSTAURIN	TRUE	FALSE	TRUE
PIK3CB	hgnc:8976	PIK3CB	NCI	2017-09-14	NULL	0.0694546	CHEMOKINES	ncit:C1593	RECOMBINANT CHEMOKINE	FALSE	FALSE	FALSE
PIK3CB	hgnc:8976	PIK3CB	NCI	2017-09-14	NULL	0.0231515	PKC412	rxcui:1919083	MIDOSTAURIN	TRUE	FALSE	TRUE
PLAU	hgnc:9052	PLAU	NCI	2017-09-14	NULL	0.625091	PHOSPHODIESTERASE INHIBITOR	ncit:C744	PHOSPHODIESTERASE INHIBITOR	FALSE	FALSE	FALSE
PLTP	hgnc:9093	PLTP	NCI	2017-09-14	NULL	0.700102	SIMVASTATIN	rxcui:36567	SIMVASTATIN	TRUE	FALSE	TRUE
PRL	hgnc:9445	PRL	NCI	2017-09-14	NULL	0.243091	PROTEIN KINASE C INHIBITOR	ncit:C2089	PROTEIN KINASE C INHIBITOR	FALSE	FALSE	FALSE
PRL	hgnc:9445	PRL	NCI	2017-09-14	NULL	0.364637	CLOMIPHENE	rxcui:2596	CLOMIPHENE	TRUE	FALSE	FALSE
PRL	hgnc:9445	PRL	NCI	2017-09-14	NULL	0.0502947	MELATONIN	rxcui:6711	MELATONIN	TRUE	FALSE	FALSE
PRTN3	hgnc:9495	PRTN3	NCI	2017-09-14	NULL	1.64086	GM-CSF	iuphar.ligand:4942	GM-CSF	FALSE	FALSE	FALSE
PRLR	hgnc:9446	PRLR	NCI	2017-09-14	NULL	0.921187	DHT	ncit:C29618	THERAPEUTIC ANDROSTANOLONE	FALSE	FALSE	FALSE
PTGES	hgnc:9599	PTGES	NCI	2017-09-14	NULL	0.243091	TNF-ALPHA	chembl:CHEMBL265582	TNF-ALPHA	FALSE	FALSE	FALSE
PTGER1	hgnc:9593	PTGER1	NCI	2017-09-14	NULL	0.202732	CAFFEINE	rxcui:1886	CAFFEINE	TRUE	FALSE	FALSE
PTGER1	hgnc:9593	PTGER1	NCI	2017-09-14	NULL	0.288504	IBUPROFEN	rxcui:1429044	IBUPROFEN, SODIUM SALT	TRUE	FALSE	TRUE
PRL	hgnc:9445	PRL	NCI	2017-09-14	NULL	0.0857968	SELENIUM	rxcui:9641	SELENIUM	TRUE	FALSE	FALSE
PTGES	hgnc:9599	PTGES	NCI	2017-09-14	NULL	0.416728	VEGF	ncit:C1272	RECOMBINANT VASCULAR ENDOTHELIAL GROWTH FACTOR	FALSE	FALSE	FALSE
PTH	hgnc:9606	PTH	NCI	2017-09-14	NULL	0.384672	GALLIUM NITRATE	rxcui:25544	GALLIUM NITRATE	TRUE	FALSE	FALSE
PTH	hgnc:9606	PTH	NCI	2017-09-14	NULL	0.158394	ANDROGENS	ncit:C243	THERAPEUTIC ANDROGEN	FALSE	FALSE	FALSE
RARA	hgnc:9864	RARA	NCI	2017-09-14	NULL	0.151121	ALL-TRANS-RETINOIC ACID	rxcui:10753	TRETINOIN	TRUE	FALSE	TRUE
PTPN1	hgnc:9642	PTPN1	NCI	2017-09-14	NULL	0.0792569	INSULIN	rxcui:253182	INSULIN, REGULAR, HUMAN	TRUE	FALSE	FALSE
SAG	hgnc:10521	SAG	NCI	2017-09-14	NULL	0.625091	FK 506	rxcui:235991	ANHYDROUS TACROLIMUS	TRUE	TRUE	FALSE
SDS	hgnc:10691	SDS	NCI	2017-09-14	NULL	1.22111	DEXAMETHASONE	rxcui:3264	DEXAMETHASONE	TRUE	FALSE	TRUE
SLC28A1	hgnc:11001	SLC28A1	NCI	2017-09-14	NULL	1.10542	IL-6	iuphar.ligand:4998	IL-6	FALSE	FALSE	FALSE
TFPI	hgnc:11760	TFPI	NCI	2017-09-14	NULL	0.172723	HEPARIN	rxcui:5224	HEPARIN	TRUE	FALSE	FALSE
TFPI	hgnc:11760	TFPI	NCI	2017-09-14	NULL	1.84237	DEFIBROTIDE	rxcui:1311089	DEFIBROTIDE	TRUE	FALSE	FALSE
TG	hgnc:11764	TG	NCI	2017-09-14	NULL	0.376399	AMINOGLYCOSIDES	ncit:C2363	AMINOGLYCOSIDE ANTIBIOTIC	FALSE	FALSE	FALSE
TGFB1	hgnc:11766	TGFB1	NCI	2017-09-14	NULL	0.0370817	GOSSYPOL	ncit:C529	GOSSYPOL	FALSE	FALSE	FALSE
TGFB1	hgnc:11766	TGFB1	NCI	2017-09-14	NULL	0.118661	2-CDA	rxcui:44157	CLADRIBINE	TRUE	FALSE	FALSE
TGFBR3	hgnc:11774	TGFBR3	NCI	2017-09-14	NULL	1.19336	BFGF	ncit:C1674	RECOMBINANT FIBROBLAST GROWTH FACTOR 2	FALSE	FALSE	FALSE
TGM2	hgnc:11778	TGM2	NCI	2017-09-14	NULL	0.141721	IL-6	iuphar.ligand:4998	IL-6	FALSE	FALSE	FALSE
TLR4	hgnc:11850	TLR4	NCI	2017-09-14	NULL	0.50732	SAQUINAVIR	rxcui:83395	SAQUINAVIR	TRUE	FALSE	FALSE
TNF	hgnc:11892	TNF	NCI	2017-09-14	NULL	0.0470499	FOLIC ACID	rxcui:4511	FOLIC ACID	TRUE	FALSE	FALSE
TNF	hgnc:11892	TNF	NCI	2017-09-14	NULL	0.0460897	CARBAMAZEPINE	rxcui:2002	CARBAMAZEPINE	TRUE	FALSE	FALSE
TP53	hgnc:11998	TP53	NCI	2017-09-14	NULL	0.0135896	CISPLATIN	rxcui:2555	CISPLATIN	TRUE	FALSE	TRUE
TOP1	hgnc:11986	TOP1	NCI	2017-09-14	NULL	0.0236521	CAFFEINE	rxcui:1886	CAFFEINE	TRUE	FALSE	FALSE
TP53	hgnc:11998	TP53	NCI	2017-09-14	NULL	0.0144889	URSODEOXYCHOLIC ACID	rxcui:11065	URSODIOL	TRUE	FALSE	FALSE
TPM3	hgnc:12012	TPM3	NCI	2017-09-14	NULL	0.210031	SIMVASTATIN	rxcui:36567	SIMVASTATIN	TRUE	FALSE	TRUE
TPSAB1	hgnc:12019	TPSAB1	NCI	2017-09-14	NULL	3.28173	GM-CSF	iuphar.ligand:4942	GM-CSF	FALSE	FALSE	FALSE
TSHB	hgnc:12372	TSHB	NCI	2017-09-14	NULL	0.0969671	VALPROIC ACID	rxcui:11118	VALPROIC ACID	TRUE	FALSE	TRUE
TYMS	hgnc:12441	TYMS	NCI	2017-09-14	NULL	0.0389716	DEXAMETHASONE	rxcui:3264	DEXAMETHASONE	TRUE	FALSE	TRUE
VAMP2	hgnc:12643	VAMP2	NCI	2017-09-14	NULL	0.760981	PMA	ncit:C866	TETRADECANOYLPHORBOL ACETATE	FALSE	FALSE	FALSE
VDR	hgnc:12679	VDR	NCI	2017-09-14	NULL	0.00796295	HYDROCORTISONE	rxcui:103468	HYDROCORTISONE BUTYRATE	TRUE	FALSE	FALSE
VAMP2	hgnc:12643	VAMP2	NCI	2017-09-14	NULL	1.65118	INSULIN	rxcui:253182	INSULIN, REGULAR, HUMAN	TRUE	FALSE	FALSE
VAV1	hgnc:12657	VAV1	NCI	2017-09-14	NULL	0.760981	PMA	ncit:C866	TETRADECANOYLPHORBOL ACETATE	FALSE	FALSE	FALSE
VEGFA	hgnc:12680	VEGFA	NCI	2017-09-14	NULL	0.403905	ELMIRON	rxcui:155046	PENTOSAN POLYSULFATE	TRUE	FALSE	FALSE
VEGFA	hgnc:12680	VEGFA	NCI	2017-09-14	NULL	0.0776741	FENOFIBRATE	rxcui:221100	FENOFIBRATE MICRONIZED	TRUE	FALSE	FALSE
CYP2D6	hgnc:2625	CYP2D6	PharmGKB	2004-05-24	NULL	0.0590305	arformoterol	rxcui:304962	ARFORMOTEROL	TRUE	FALSE	FALSE
ERBB2	hgnc:3430	ERBB2	PharmGKB	2004-05-24	NULL	0.054544	abemaciclib	rxcui:1946825	ABEMACICLIB	TRUE	FALSE	TRUE
ERBB2	hgnc:3430	ERBB2	PharmGKB	2004-05-24	NULL	0.0493493	everolimus	rxcui:141704	EVEROLIMUS	TRUE	TRUE	TRUE
ERBB2	hgnc:3430	ERBB2	PharmGKB	2004-05-24	NULL	0.0211497	palbociclib	rxcui:1601374	PALBOCICLIB	TRUE	FALSE	TRUE
CYP3A4	hgnc:2637	CYP3A4	PharmGKB	2004-05-24	NULL	0.00652594	dronedarone	rxcui:233698	DRONEDARONE	TRUE	FALSE	FALSE
CYP2D6	hgnc:2625	CYP2D6	PharmGKB	2004-05-24	NULL	0.00983842	dronedarone	rxcui:233698	DRONEDARONE	TRUE	FALSE	FALSE
ABCC3	hgnc:54	ABCC3	PharmGKB	2004-05-24	NULL	0.0463031	cytarabine	rxcui:3041	CYTARABINE	TRUE	FALSE	TRUE
CAT	hgnc:1516	CAT	PharmGKB	2004-05-24	NULL	1.32931	ethanol	rxcui:1310469	DEHYDRATED ALCOHOL	TRUE	FALSE	FALSE
PTGS2	hgnc:9605	PTGS2	PharmGKB	2004-05-24	NULL	1.43203	etoricoxib	rxcui:307296	ETORICOXIB	TRUE	FALSE	FALSE
NR1I2	hgnc:7968	NR1I2	PharmGKB	2004-05-24	NULL	0.0105607	carboplatin	rxcui:40048	CARBOPLATIN	TRUE	FALSE	TRUE
NR1I2	hgnc:7968	NR1I2	PharmGKB	2004-05-24	NULL	0.116167	rifampin	rxcui:9384	RIFAMPIN	TRUE	FALSE	FALSE
NR1I2	hgnc:7968	NR1I2	PharmGKB	2004-05-24	NULL	0.0290419	nicardipine	rxcui:7396	NICARDIPINE	TRUE	FALSE	FALSE
CYP2C9	hgnc:2623	CYP2C9	PharmGKB	2004-05-24	NULL	0.0202576	lumiracoxib	ncit:C66041	LUMIRACOXIB	TRUE	FALSE	FALSE
NR1I2	hgnc:7968	NR1I2	PharmGKB	2004-05-24	NULL	0.0580837	minocycline	rxcui:6980	MINOCYCLINE	TRUE	FALSE	FALSE
G6PD	hgnc:4057	G6PD	PharmGKB	2004-05-24	NULL	0.075011	metoclopramide	rxcui:267036	METOCLOPRAMIDE HYDROCHLORIDE	TRUE	FALSE	FALSE
VDR	hgnc:12679	VDR	PharmGKB	2004-05-24	NULL	0.0557406	daclatasvir	rxcui:1606218	DACLATASVIR	FALSE	FALSE	FALSE
CYB5R3	hgnc:2873	CYB5R3	PharmGKB	2004-05-24	NULL	0.500073	metoclopramide	rxcui:267036	METOCLOPRAMIDE HYDROCHLORIDE	TRUE	FALSE	FALSE
HLA-DRB1	hgnc:4948	HLA-DRB1	PharmGKB	2004-05-24	NULL	0.397785	lumiracoxib	ncit:C66041	LUMIRACOXIB	TRUE	FALSE	FALSE
ALDH1A1	hgnc:402	ALDH1A1	PharmGKB	2004-05-24	NULL	0.0168564	ifosfamide	rxcui:5657	IFOSFAMIDE	TRUE	FALSE	TRUE
AIFM2	hgnc:21411	AIFM2	PharmGKB	2004-05-24	NULL	11.6684	Vitamin K	rxcui:11258	VITAMIN K	TRUE	FALSE	FALSE
MIR1264	hgnc:35246	MIR1264	PharmGKB	2004-05-24	NULL	0.391848	risperidone	rxcui:35636	RISPERIDONE	TRUE	FALSE	FALSE
MTHFR	hgnc:7436	MTHFR	PharmGKB	2004-05-24	NULL	1.01366	cyanocobalamin	rxcui:11248	VITAMIN B12	TRUE	FALSE	FALSE
IL1B	hgnc:5992	IL1B	PharmGKB	2004-05-24	NULL	0.411825	risedronate	rxcui:55685	RISEDRONIC ACID	TRUE	FALSE	FALSE
CYB5R3	hgnc:2873	CYB5R3	PharmGKB	2004-05-24	NULL	0.350051	isosorbide mononitrate	rxcui:28004	ISOSORBIDE MONONITRATE	TRUE	FALSE	FALSE
MKI67	hgnc:7107	MKI67	PharmGKB	2004-05-24	NULL	1.38178	abemaciclib	rxcui:1946825	ABEMACICLIB	TRUE	FALSE	TRUE
HTR2A	hgnc:5293	HTR2A	PharmGKB	2004-05-24	NULL	0.168294	Ergot alkaloids	rxcui:4023	ERGOT ALKALOIDS	FALSE	FALSE	FALSE
KDR	hgnc:6307	KDR	PharmGKB	2004-05-24	NULL	0.15127	axitinib	rxcui:1242999	AXITINIB	TRUE	FALSE	TRUE
ZNF423	hgnc:16762	ZNF423	PharmGKB	2004-05-24	NULL	1.05015	raloxifene	rxcui:166551	RALOXIFENE HYDROCHLORIDE	TRUE	FALSE	FALSE
FCGR2B	hgnc:3618	FCGR2B	PharmGKB	2004-05-24	NULL	0.198893	adalimumab	rxcui:2103477	ADALIMUMAB-ADBM	TRUE	FALSE	FALSE
CXCR2	hgnc:6027	CXCR2	PharmGKB	2004-05-24	NULL	0.0711486	cyclophosphamide	rxcui:1545988	CYCLOPHOSPHAMIDE ANHYDROUS	TRUE	FALSE	FALSE
FCHSD1	hgnc:25463	FCHSD1	PharmGKB	2004-05-24	NULL	0.192336	desipramine	rxcui:3247	DESIPRAMINE	TRUE	FALSE	FALSE
FCHSD1	hgnc:25463	FCHSD1	PharmGKB	2004-05-24	NULL	0.197397	clomipramine	rxcui:2597	CLOMIPRAMINE	TRUE	FALSE	FALSE
CHRM2	hgnc:1951	CHRM2	PharmGKB	2004-05-24	NULL	1.84237	fluticasone/salmeterol	wikidata:Q581334	FLUTICASONE/SALMETEROL	FALSE	FALSE	FALSE
RIMS1	hgnc:17282	RIMS1	PharmGKB	2004-05-24	NULL	2.91709	quetiapine	rxcui:221153	QUETIAPINE FUMARATE	TRUE	FALSE	FALSE
UGT1A1	hgnc:12530	UGT1A1	PharmGKB	2004-05-24	NULL	0.105015	raloxifene	rxcui:166551	RALOXIFENE HYDROCHLORIDE	TRUE	FALSE	FALSE
GATA3	hgnc:4172	GATA3	PharmGKB	2004-05-24	NULL	0.368475	pegaspargase	rxcui:34132	PEGASPARGASE	TRUE	FALSE	FALSE
KCNH7	hgnc:18863	KCNH7	ChEMBL	33	blocker	0.213446	AMIFAMPRIDINE PHOSPHATE	rxcui:2106337	AMIFAMPRIDINE PHOSPHATE	TRUE	FALSE	FALSE
EYA4	hgnc:3522	EYA4	PharmGKB	2004-05-24	NULL	2.50037	certolizumab pegol	rxcui:709271	CERTOLIZUMAB PEGOL	TRUE	FALSE	FALSE
TUBA1A	hgnc:20766	TUBA1A	ChEMBL	33	modulator	0.0421748	LAROTAXEL	ncit:C48427	LAROTAXEL	FALSE	FALSE	FALSE
CYP2D6	hgnc:2625	CYP2D6	DTC	2009-02-20	NULL	0.00264316	RISPERIDONE	rxcui:35636	RISPERIDONE	TRUE	FALSE	FALSE
UGT1A4	hgnc:12536	UGT1A4	PharmGKB	2004-05-24	NULL	0.187527	SN-38	drugbank:DB05482	SN-38	FALSE	FALSE	FALSE
TEC	hgnc:11719	TEC	DTC	2009-02-20	NULL	0.10491	DASATINIB	rxcui:1546019	DASATINIB ANHYDROUS	TRUE	FALSE	TRUE
MTOR	hgnc:3942	MTOR	DTC	2009-02-20	NULL	0.0528246	CANERTINIB	ncit:C77588	CANERTINIB	FALSE	FALSE	TRUE
APOE	hgnc:613	APOE	NCI	2017-09-14	NULL	0.104458	CYTOKINES	ncit:C1283	RECOMBINANT CYTOKINE	FALSE	FALSE	FALSE
HPSE	hgnc:5164	HPSE	NCI	2017-09-14	NULL	0.26519	TGF	ncit:C899	RECOMBINANT TRANSFORMING GROWTH FACTOR	FALSE	FALSE	FALSE
CYP3A4	hgnc:2637	CYP3A4	NCI	2017-09-14	NULL	0.00156622	IMATINIB	rxcui:282388	IMATINIB	TRUE	FALSE	TRUE
CERS6	hgnc:23826	CERS6	PharmGKB	2004-05-24	NULL	3.75055	certolizumab pegol	rxcui:709271	CERTOLIZUMAB PEGOL	TRUE	FALSE	FALSE
PIK3CA	hgnc:8975	PIK3CA	TALC	2016-05-12	inhibitor	0.0607728	NVP-BGT226	ncit:C74073	PI3K INHIBITOR BGT226	FALSE	FALSE	TRUE
UNIPROT:P78334	hgnc:4085	GABRE	TEND	2011-08-01	NULL	0.0961679	CHLORDIAZEPOXIDE	rxcui:2356	CHLORDIAZEPOXIDE	TRUE	FALSE	FALSE
NCBIGENE:19	hgnc:29	ABCA1	GuideToPharmacology	2024.1	inhibitor	0.0458983	IUPHAR.LIGAND:384	iuphar.ligand:384	CGS 15943	FALSE	FALSE	FALSE
NCBIGENE:215	hgnc:61	ABCD1	GuideToPharmacology	2024.1	agonist	0.350051	IUPHAR.LIGAND:952	iuphar.ligand:3298	[3H]PD128907	FALSE	FALSE	FALSE
NCBIGENE:343	hgnc:642	AQP8	GuideToPharmacology	2024.1	agonist	0.213446	IUPHAR.LIGAND:1913	iuphar.ligand:1913	MB-28767	FALSE	FALSE	FALSE
FGFR2	hgnc:3689	FGFR2	JAX-CKB	2024-04-10	NULL	0.146533	Nintedanib	rxcui:1592736	NINTEDANIB ESYLATE	TRUE	FALSE	TRUE
RAF1	hgnc:9829	RAF1	CGI	2002-01-22	NULL	0.336588	U0126	iuphar.ligand:5282	U0126	FALSE	FALSE	TRUE
DYRK3	hgnc:3094	DYRK3	DTC	2009-02-20	NULL	0.0619925	DASATINIB	rxcui:1546019	DASATINIB ANHYDROUS	TRUE	FALSE	TRUE
BCHE	hgnc:983	BCHE	PharmGKB	2004-05-24	NULL	0.0937637	SN-38	drugbank:DB05482	SN-38	FALSE	FALSE	FALSE
MMP7	hgnc:7174	MMP7	ChEMBL	33	inhibitor	0.652269	DOXYCYCLINE HYCLATE	rxcui:1545992	DOXYCYCLINE ANHYDROUS	TRUE	FALSE	TRUE
FLT1	hgnc:3763	FLT1	ChEMBL	33	inhibitor	0.12757	SUNITINIB MALATE	rxcui:357977	SUNITINIB	TRUE	FALSE	TRUE
ABCC2	hgnc:53	ABCC2	PharmGKB	2004-05-24	NULL	0.0800422	oxaliplatin	rxcui:32592	OXALIPLATIN	TRUE	FALSE	TRUE
ALOX15B	hgnc:434	ALOX15B	DTC	2009-02-20	NULL	0.0362372	LINOLENIC ACID	rxcui:52071	LINOLENIC ACID	TRUE	FALSE	FALSE
NCBIGENE:60	hgnc:132	ACTB	GuideToPharmacology	2024.1	inhibitor	1.50022	IUPHAR.LIGAND:795	iuphar.ligand:795	[3H]BANYU (I)	FALSE	FALSE	FALSE
CYP3A4	hgnc:2637	CYP3A4	PharmGKB	2004-05-24	NULL	0.0195778	darunavir	rxcui:460132	DARUNAVIR	TRUE	FALSE	FALSE
NCBIGENE:253	ncbigene:253	ALS3	GuideToPharmacology	2024.1	inhibitor	17.5026	IUPHAR.LIGAND:1158	iuphar.ligand:1158	FSH DEGLYCOSYLATED &ALPHA;/&BETA;	FALSE	FALSE	FALSE
ADENOSINE A2A RECEPTOR	hgnc:263	ADORA2A	TTD	2020.06.01	NULL	0.946084	AB928	ncit:C159564	ETRUMADENANT	FALSE	FALSE	FALSE
VDR	hgnc:12679	VDR	PharmGKB	2004-05-24	NULL	0.0061934	midazolam	rxcui:203128	MIDAZOLAM HYDROCHLORIDE	TRUE	FALSE	FALSE
NCBIGENE:416	hgnc:721	ARSF	GuideToPharmacology	2024.1	agonist	1.31269	IUPHAR.LIGAND:5467	ncit:C152706	TRACAZOLATE	FALSE	FALSE	FALSE
BRCA1	hgnc:1100	BRCA1	DTC	2009-02-20	NULL	0.186197	GNF-PF-860	chembl:CHEMBL593254	CHEMBL:CHEMBL593254	FALSE	FALSE	FALSE
CYP2D6	hgnc:2625	CYP2D6	DTC	2009-02-20	NULL	0.0126494	NSC-45382	chembl:CHEMBL1214274	CHEMBL:CHEMBL1214274	FALSE	FALSE	FALSE
DOPAMINE D2 RECEPTOR	hgnc:3023	DRD2	TTD	2020.06.01	NULL	0.0889458	Sulpiride	rxcui:10239	SULPIRIDE	TRUE	FALSE	FALSE
NCBIGENE:1	hgnc:5	A1BG	GuideToPharmacology	2024.1	inhibitor	0.452652	IUPHAR.LIGAND:3252	iuphar.ligand:3252	[11C]WAY100635	FALSE	FALSE	FALSE
NCBIGENE:1938	hgnc:3214	EEF2	GuideToPharmacology	2024.1	inhibitor	0.583419	IUPHAR.LIGAND:8358	iuphar.ligand:8358	GSK1070916	FALSE	FALSE	TRUE
NCBIGENE:2729	hgnc:4311	GCLC	GuideToPharmacology	2024.1	inhibitor	1.75026	IUPHAR.LIGAND:11690	iuphar.ligand:11690	GSK852	FALSE	FALSE	FALSE
NCBIGENE:699	hgnc:1148	BUB1	GuideToPharmacology	2024.1	blocker	0.820432	IUPHAR.LIGAND:4270	iuphar.ligand:4270	NPPB	FALSE	FALSE	FALSE
TUBB2B	hgnc:30829	TUBB2B	ChEMBL	33	inhibitor	0.0426892	VINFLUNINE	ncit:C61564	VINFLUNINE	TRUE	FALSE	FALSE
CYP3A4	hgnc:2637	CYP3A4	DTC	2009-02-20	NULL	0.0103647	PIOGLITAZONE HYDROCHLORIDE	rxcui:259319	PIOGLITAZONE HYDROCHLORIDE	TRUE	FALSE	FALSE
PSMB4	hgnc:9541	PSMB4	ChEMBL	33	inhibitor	0.416728	MARIZOMIB	ncit:C64634	MARIZOMIB	FALSE	FALSE	TRUE
NFE2L2	hgnc:7782	NFE2L2	DTC	2009-02-20	NULL	0.000562132	TCMDC-125488	rxcui:6851	METHOTREXATE	TRUE	FALSE	TRUE
GPR35	hgnc:4492	GPR35	DTC	2009-02-20	NULL	1.00976	2,4-DINITROPHENOL	drugbank:DB04528	2,4-DINITROPHENOL	FALSE	FALSE	FALSE
TYMS	hgnc:12441	TYMS	PharmGKB	2004-05-24	NULL	0.0519621	prednisone	rxcui:8640	PREDNISONE	TRUE	FALSE	FALSE
VASCULAR ENDOTHELIAL GROWTH FACTOR RECEPTOR	hgnc:6307	KDR	TTD	2020.06.01	NULL	0.158474	Fruquintinib	rxcui:2670179	FRUQUINTINIB	TRUE	FALSE	FALSE
FGFR1	hgnc:3688	FGFR1	ChEMBL	33	inhibitor	0.345326	INFIGRATINIB	rxcui:2550729	INFIGRATINIB	TRUE	FALSE	TRUE
RPS27A	hgnc:10417	RPS27A	ChEMBL	33	modulator	0.131269	ELX-02	ncit:C174918	EXALUREN	FALSE	FALSE	FALSE
PTH	hgnc:9606	PTH	NCI	2017-09-14	NULL	0.448784	CALCITONIN	rxcui:1311287	CALCITONIN	TRUE	FALSE	FALSE
SPHINGOSINE-1-PHOSPHATE RECEPTOR 1	hgnc:3165	S1PR1	TTD	2020.06.01	NULL	1.45855	Fingolimod	rxcui:1012892	FINGOLIMOD	TRUE	TRUE	FALSE
NCBIGENE:2356	hgnc:3824	FPGS	GuideToPharmacology	2024.1	inhibitor	0.681918	IUPHAR.LIGAND:6310	rxcui:596554	VILDAGLIPTIN	TRUE	FALSE	FALSE
NCBIGENE:216	hgnc:402	ALDH1A1	GuideToPharmacology	2024.1	inhibitor	0.0589974	IUPHAR.LIGAND:962	iuphar.ligand:962	[3H]NEMONAPRIDE	FALSE	FALSE	FALSE
NCBIGENE:2616	hgnc:4159	GAPDHP1	GuideToPharmacology	2024.1	inhibitor	0.0961679	IUPHAR.LIGAND:7007	ncit:C1863	ENTINOSTAT	FALSE	FALSE	TRUE
NCBIGENE:744	hgnc:1180	MPPED2	GuideToPharmacology	2024.1	inhibitor	2.10031	IUPHAR.LIGAND:2459	iuphar.ligand:2459	DECAVANADATE	FALSE	FALSE	FALSE
OR10P1	hgnc:15378	OR10P1	PharmGKB	2004-05-24	NULL	4.03905	metoprolol	rxcui:6918	METOPROLOL	TRUE	FALSE	FALSE
EHMT2	hgnc:14129	EHMT2	DTC	2009-02-20	NULL	0.0204231	SKF-83959	iuphar.ligand:8443	SKF-83959	FALSE	FALSE	FALSE
NDUFA10	hgnc:7684	NDUFA10	ChEMBL	33	inhibitor	0.343187	ME-344	drugbank:DB13062	ME-344	FALSE	FALSE	FALSE
NCBIGENE:2204	hgnc:3608	FCAR	GuideToPharmacology	2024.1	inhibitor	2.18782	IUPHAR.LIGAND:10641	iuphar.ligand:10641	SLM6071469	FALSE	FALSE	FALSE
PPARG	hgnc:9236	PPARG	DTC	2009-02-20	NULL	0.14002	ALDICARB	ncit:C163578	ALDICARB	FALSE	FALSE	FALSE
PLK1	hgnc:9077	PLK1	DTC	2009-02-20	NULL	0.0486182	DNDI1417072	chembl:CHEMBL1310701	CHEMBL:CHEMBL1310701	FALSE	FALSE	FALSE
NERVE GROWTH FACTOR	hgnc:7808	NGF	TTD	2020.06.01	NULL	15.0022	MEDI-578	chembl:CHEMBL2109527	MEDI-578	FALSE	FALSE	FALSE
VDR	hgnc:12679	VDR	PharmGKB	2004-05-24	NULL	0.00796295	rifampin	rxcui:9384	RIFAMPIN	TRUE	FALSE	FALSE
NCBIGENE:21	hgnc:33	ABCA3	GuideToPharmacology	2024.1	inhibitor	0.270658	IUPHAR.LIGAND:402	iuphar.ligand:402	MRS928	FALSE	FALSE	FALSE
GNAQ	hgnc:4390	GNAQ	DoCM	2024-04-10	NULL	4.77342	SELUMETINIB	rxcui:2289380	SELUMETINIB	TRUE	FALSE	TRUE
NCBIGENE:317	hgnc:576	APAF1	GuideToPharmacology	2024.1	agonist	0.15489	IUPHAR.LIGAND:1616	iuphar.ligand:1616	DIHYDROMORPHINE	FALSE	FALSE	FALSE
CYP3A4	hgnc:2637	CYP3A4	PharmGKB	2004-05-24	NULL	0.00489445	vemurafenib	rxcui:1147220	VEMURAFENIB	TRUE	FALSE	TRUE
NCBIGENE:214	hgnc:400	ALCAM	GuideToPharmacology	2024.1	agonist	0.448784	IUPHAR.LIGAND:8443	iuphar.ligand:8443	SKF-83959	FALSE	FALSE	FALSE
KDM4A	hgnc:22978	KDM4A	DTC	2009-02-20	NULL	0.0297663	SJ000032151	chembl:CHEMBL592600	CHEMBL:CHEMBL592600	FALSE	FALSE	FALSE
VDR	hgnc:12679	VDR	DTC	2009-02-20	NULL	0.111481	PHYSCION	chembl:CHEMBL42624	PHYSCION	FALSE	FALSE	FALSE
JAK1	hgnc:6190	JAK1	ChEMBL	33	inhibitor	0.211724	IZENCITINIB	ncit:C175805	IZENCITINIB	FALSE	FALSE	FALSE
ABCG2	hgnc:74	ABCG2	NCI	2017-09-14	NULL	0.0660118	CSA	rxcui:3008	CYCLOSPORINE	TRUE	TRUE	FALSE
HTR1D	hgnc:5289	HTR1D	ChEMBL	33	agonist	0.118796	DEXFENFLURAMINE HYDROCHLORIDE	rxcui:155142	DEXFENFLURAMINE HYDROCHLORIDE	TRUE	FALSE	FALSE
POLK	hgnc:9183	POLK	DTC	2009-02-20	NULL	0.0251474	CEFSULODIN SODIUM	rxcui:267417	CEFSULODIN SODIUM	FALSE	FALSE	FALSE
PSMC3	hgnc:9549	PSMC3	DTC	2009-02-20	NULL	0.488443	BORTEZOMIB	rxcui:358258	BORTEZOMIB	TRUE	FALSE	TRUE
CYP3A4	hgnc:2637	CYP3A4	PharmGKB	2004-05-24	NULL	0.0097889	codeine	rxcui:1545976	CODEINE ANHYDROUS	TRUE	FALSE	FALSE
FEN1	hgnc:3650	FEN1	DTC	2009-02-20	NULL	0.0829505	DNDI1417331	chembl:CHEMBL1092508	CHEMBL:CHEMBL1092508	FALSE	FALSE	FALSE
FCGR3B	hgnc:3620	FCGR3B	NCI	2017-09-14	NULL	0.795571	IL-8	ncit:C1289	RECOMBINANT INTERLEUKIN-8	FALSE	FALSE	FALSE
NRG1	hgnc:7997	NRG1	NCI	2017-09-14	NULL	0.546955	PROTON PUMP INHIBITOR	ncit:C29723	PROTON PUMP INHIBITOR	FALSE	FALSE	FALSE
EGFR	hgnc:3236	EGFR	PharmGKB	2004-05-24	NULL	0.110169	vandetanib	rxcui:1098413	VANDETANIB	TRUE	FALSE	TRUE
B-CELL-SPECIFIC GLYCOPROTEIN B29	hgnc:1699	CD79B	TTD	2020.06.01	NULL	1.38178	RG7596	rxcui:2174090	POLATUZUMAB VEDOTIN	TRUE	FALSE	FALSE
CDK5	hgnc:1774	CDK5	DTC	2009-02-20	NULL	0.0126953	RG-1530	iuphar.ligand:10361	RG-1530	FALSE	FALSE	FALSE
USP1	hgnc:12607	USP1	DTC	2009-02-20	NULL	0.019607	ARACHIDONIC ACID	rxcui:1368624	ARACHIDONIC ACID	FALSE	FALSE	FALSE
BTK	hgnc:1133	BTK	DTC	2009-02-20	NULL	0.0180625	ENTRECTINIB	rxcui:2197862	ENTRECTINIB	TRUE	FALSE	TRUE
NCBIGENE:512	hgnc:14006	TRPV6	GuideToPharmacology	2024.1	activator	2.62538	IUPHAR.LIGAND:6277	iuphar.ligand:6277	ACETALDEHYDE	FALSE	FALSE	FALSE
CYP3A4	hgnc:2637	CYP3A4	PharmGKB	2004-05-24	NULL	0.0195778	nateglinide	rxcui:274332	NATEGLINIDE	TRUE	FALSE	FALSE
NF2	hgnc:7773	NF2	CGI	2002-01-22	NULL	0.437564	Bevacizumab	rxcui:2046138	BEVACIZUMAB-AWWB	TRUE	TRUE	TRUE
GABRB2	hgnc:4082	GABRB2	ChEMBL	33	positive modulator	0.0915831	CLOTIAZEPAM	rxcui:2622	CLOTIAZEPAM	TRUE	FALSE	FALSE
SCN1A	hgnc:10585	SCN1A	ChEMBL	33	blocker	0.0820432	ROPIVACAINE HYDROCHLORIDE	rxcui:236539	ROPIVACAINE HYDROCHLORIDE	TRUE	FALSE	FALSE
MPHOSPH8	hgnc:29810	MPHOSPH8	DTC	2009-02-20	NULL	0.0088996	RALOXIFENE HYDROCHLORIDE	rxcui:166551	RALOXIFENE HYDROCHLORIDE	TRUE	FALSE	FALSE
SLCO1B1	hgnc:10959	SLCO1B1	PharmGKB	2004-05-24	NULL	0.38049	olmesartan	rxcui:118463	OLMESARTAN MEDOXOMIL	TRUE	FALSE	FALSE
EPIREGULIN	hgnc:3443	EREG	TTD	2020.06.01	NULL	4.37564	LY3016859	chembl:CHEMBL4594573	FEPIXNEBART	FALSE	FALSE	FALSE
CYP3A4	hgnc:2637	CYP3A4	PharmGKB	2004-05-24	NULL	0.0213576	dapsone	rxcui:3108	DAPSONE	TRUE	FALSE	FALSE
FOLH1	hgnc:3788	FOLH1	ChEMBL	33	binder	1.94473	HUJ591 177LU	chembl:CHEMBL2109678	HUJ591 177LU	FALSE	FALSE	FALSE
CYP3A4	hgnc:2637	CYP3A4	PharmGKB	2004-05-24	NULL	0.0117467	imipramine	rxcui:150816	IMIPRAMINE HYDROCHLORIDE	TRUE	FALSE	FALSE
TOP2A	hgnc:11989	TOP2A	ClearityFoundationBiomarkers	2013-07-26	NULL	0.113163	LIPOSOMAL DOXORUBICIN	wikidata:Q29004943	CAELYX	FALSE	FALSE	TRUE
PI3KCB	hgnc:8976	PIK3CB	ClearityFoundationClinicalTrial	2013-06-15	inhibitor	0.0666764	BKM120	ncit:C90565	BUPARLISIB	FALSE	FALSE	TRUE
SLC5A7	hgnc:14025	SLC5A7	DTC	2009-02-20	NULL	0.120707	ADENOSINE	rxcui:296	ADENOSINE	TRUE	FALSE	FALSE
CDK5	hgnc:1774	CDK5	DTC	2009-02-20	NULL	0.0426199	AZD-1775	ncit:C91725	ADAVOSERTIB	FALSE	FALSE	TRUE
HRAS	hgnc:5173	HRAS	PharmGKB	2004-05-24	NULL	0.0191914	vemurafenib	rxcui:1147220	VEMURAFENIB	TRUE	FALSE	TRUE
HRAS	hgnc:5173	HRAS	PharmGKB	2004-05-24	NULL	0.0863613	tucatinib	rxcui:2361285	TUCATINIB	TRUE	FALSE	TRUE
C18ORF56	hgnc:29553	TYMSOS	PharmGKB	2004-05-24	NULL	0.0864324	cytarabine	rxcui:3041	CYTARABINE	TRUE	FALSE	TRUE
CYP3A4	hgnc:2637	CYP3A4	PharmGKB	2004-05-24	NULL	0.0026697	temazepam	rxcui:10355	TEMAZEPAM	TRUE	FALSE	FALSE
C18ORF56	hgnc:29553	TYMSOS	PharmGKB	2004-05-24	NULL	0.291709	folic acid	rxcui:4511	FOLIC ACID	TRUE	FALSE	FALSE
BRAF	hgnc:1097	BRAF	PharmGKB	2004-05-24	NULL	1.65709	vemurafenib	rxcui:1147220	VEMURAFENIB	TRUE	FALSE	TRUE
GNB3	hgnc:4400	GNB3	PharmGKB	2004-05-24	NULL	1.09391	diuretics	ncit:C448	DIURETIC	FALSE	FALSE	FALSE
BRAF	hgnc:1097	BRAF	ClearityFoundationBiomarkers	2013-07-26	NULL	0.0687273	PD-325901	iuphar.ligand:7935	MIRDAMETINIB	FALSE	FALSE	TRUE
BRAF	hgnc:1097	BRAF	PharmGKB	2004-05-24	NULL	2.34182	dabrafenib	rxcui:1424911	DABRAFENIB	TRUE	FALSE	TRUE
PPARA	hgnc:9232	PPARA	PharmGKB	2004-05-24	NULL	0.122396	metoprolol	rxcui:6918	METOPROLOL	TRUE	FALSE	FALSE
GABRP	hgnc:4089	GABRP	DTC	2009-02-20	NULL	0.0830818	AZIETOMIDATE	iuphar.ligand:5404	[3H]AZIETOMIDATE	FALSE	FALSE	FALSE
UNIPROT:P28335	hgnc:5295	HTR2C	TEND	2011-08-01	NULL	0.0735402	SERTINDOLE	rxcui:41996	SERTINDOLE	TRUE	FALSE	FALSE
ERK ACTIVATOR KINASE	hgnc:6847	MAP2K7	TTD	2020.06.01	NULL	0.583419	RG7304	ncit:C80060	AVUTOMETINIB	FALSE	FALSE	FALSE
NCBIGENE:14	hgnc:18	AAMP	GuideToPharmacology	2024.1	modulator	0.138178	IUPHAR.LIGAND:345	ncit:C152880	VINBURNINE	FALSE	FALSE	FALSE
SMN1	hgnc:11117	SMN1	DTC	2009-02-20	NULL	0.0994463	PHENAMIL	iuphar.ligand:4281	PHENAMIL	FALSE	FALSE	FALSE
HLA-B	hgnc:4932	HLA-B	PharmGKB	2004-05-24	NULL	1.84237	sulfamethoxazole / trimethoprim	wikidata:Q48566821	SULFAMETHOXAZOLE / TRIMETHOPRIM	FALSE	FALSE	FALSE
PIK3R6	hgnc:27101	PIK3R6	MyCancerGenomeClinicalTrial	30-Feburary-2014	inhibitor	0.145855	GSK2126458	ncit:C88270	OMIPALISIB	FALSE	FALSE	TRUE
ADRB2	hgnc:286	ADRB2	ChEMBL	33	inhibitor	0.135679	CARTEOLOL HYDROCHLORIDE	rxcui:142132	CARTEOLOL HYDROCHLORIDE	TRUE	FALSE	FALSE
KDM4A	hgnc:22978	KDM4A	DTC	2009-02-20	NULL	0.0396883	GNF-PF-2671	chembl:CHEMBL578878	CHEMBL:CHEMBL578878	FALSE	FALSE	FALSE
RET	hgnc:9967	RET	DTC	2009-02-20	NULL	0.0113727	ENTRECTINIB	rxcui:2197862	ENTRECTINIB	TRUE	FALSE	TRUE
POLK	hgnc:9183	POLK	DTC	2009-02-20	NULL	0.100589	3,4,5-TRIHYDROXY-BENZOIC ACID PHENETHYL ESTER	chembl:CHEMBL151146	CHEMBL:CHEMBL151146	FALSE	FALSE	FALSE
CYP2E1	hgnc:2631	CYP2E1	NCI	2017-09-14	NULL	0.0721259	ANTIDEPRESSANTS	ncit:C265	ANTIDEPRESSANT AGENT	FALSE	FALSE	FALSE
UNIPROT:P25103	hgnc:11526	TACR1	TdgClinicalTrial	2024-01-14	NULL	1.41913	VOFOPITANT	ncit:C72949	VOFOPITANT	FALSE	FALSE	FALSE
FIBROBLAST GROWTH FACTOR RECEPTOR 1	hgnc:3688	FGFR1	TTD	2020.06.01	NULL	0.0613407	Romiplostim	rxcui:805452	ROMIPLOSTIM	TRUE	FALSE	FALSE
IL5	hgnc:6016	IL5	ChEMBL	33	inhibitor	5.83419	MEPOLIZUMAB	rxcui:1720597	MEPOLIZUMAB	TRUE	FALSE	FALSE
ABCB1	hgnc:40	ABCB1	NCI	2017-09-14	NULL	0.224392	BISANTRENE	ncit:C1019	BISANTRENE	FALSE	FALSE	FALSE
HLA-B	hgnc:4932	HLA-B	PharmGKB	2004-05-24	NULL	0.879315	dapsone	rxcui:3108	DAPSONE	TRUE	FALSE	FALSE
AHR	hgnc:348	AHR	DTC	2009-02-20	NULL	0.0625091	CHRYSIN	rxcui:1362888	CHRYSIN	TRUE	FALSE	FALSE
HDAC11	hgnc:19086	HDAC11	DTC	2009-02-20	NULL	0.289298	4-(4-AMINOPHENYL)BUTANOIC ACID	chembl:CHEMBL1650245	CHEMBL:CHEMBL1650245	FALSE	FALSE	FALSE
IFNG	hgnc:5438	IFNG	NCI	2017-09-14	NULL	0.234409	BLEOMYCIN	rxcui:1622	BLEOMYCIN	TRUE	FALSE	TRUE
ESR1	hgnc:3467	ESR1	PharmGKB	2004-05-24	NULL	0.0613407	trastuzumab deruxtecan	rxcui:2267574	FAM-TRASTUZUMAB DERUXTECAN-NXKI	TRUE	FALSE	TRUE
MET	hgnc:7029	MET	TALC	2016-05-12	inhibitor	0.272767	CABOZANTINIB	rxcui:1363267	CABOZANTINIB S-MALATE	TRUE	FALSE	TRUE
SCN7A	hgnc:10594	SCN7A	ChEMBL	33	blocker	0.0921187	QUINIDINE POLYGALACTURONATE	rxcui:41875	QUINIDINE POLYGALACTURONATE	TRUE	FALSE	FALSE
UNIPROT:P10275	hgnc:644	AR	TdgClinicalTrial	2024-01-14	NULL	0.0292359	METHYLTESTOSTERONE	rxcui:6904	METHYLTESTOSTERONE	TRUE	FALSE	FALSE
VOLTAGE-GATED POTASSIUM CHANNEL KV11.1	hgnc:6251	KCNH2	TTD	2020.06.01	NULL	0.0186993	VESNARINONE	ncit:C1415	VESNARINONE	FALSE	FALSE	FALSE
NCBIGENE:12	hgnc:16	SERPINA3	GuideToPharmacology	2024.1	inhibitor	0.0121209	IUPHAR.LIGAND:86	rxcui:26420	HALOPERIDOL DECANOATE	TRUE	FALSE	FALSE
NCBIGENE:1945	hgnc:3224	EFNA4	GuideToPharmacology	2024.1	inhibitor	0.610554	IUPHAR.LIGAND:7811	iuphar.ligand:7811	COMPOUND 3 [PMID: 25408830]	FALSE	FALSE	FALSE
NCBIGENE:2617	hgnc:4162	GARS1	GuideToPharmacology	2024.1	inhibitor	0.241971	IUPHAR.LIGAND:7010	ncit:C96431	RICOLINOSTAT	FALSE	FALSE	FALSE
TOP1	hgnc:11986	TOP1	DTC	2009-02-20	NULL	0.875128	AESCULIOSIDEIV-23C1	chembl:CHEMBL1094358	CHEMBL:CHEMBL1094358	FALSE	FALSE	FALSE
CYP2B6	hgnc:2615	CYP2B6	PharmGKB	2004-05-24	NULL	0.0631102	oxycodone	rxcui:7804	OXYCODONE	TRUE	FALSE	FALSE
NCBIGENE:667	hgnc:1090	DST	GuideToPharmacology	2024.1	agonist	8.75128	IUPHAR.LIGAND:12433	iuphar.ligand:12433	DENATONIUM	FALSE	FALSE	FALSE
NCBIGENE:6	ncbigene:6	A12M3	GuideToPharmacology	2024.1	agonist	0.416728	IUPHAR.LIGAND:11291	iuphar.ligand:11291	PSILOCIN	FALSE	FALSE	FALSE
UNIPROT:P08183	hgnc:40	ABCB1	TdgClinicalTrial	2024-01-14	NULL	0.336588	ZOSUQUIDAR	ncit:C76198	ZOSUQUIDAR	FALSE	FALSE	FALSE
ROS1	hgnc:10261	ROS1	DTC	2009-02-20	inhibitor	0.0273477	HESPERADIN	rxcui:1552358	HESPERADIN	FALSE	FALSE	FALSE
FEN1	hgnc:3650	FEN1	DTC	2009-02-20	NULL	0.0355502	OXOGLAUCINE	iuphar.ligand:12559	OXOGLAUCINE	FALSE	FALSE	FALSE
TNF	hgnc:11892	TNF	ChEMBL	33	inhibitor	0.564599	LENERCEPT	ncit:C166662	LENERCEPT	FALSE	FALSE	FALSE
VDR	hgnc:12679	VDR	DTC	2009-02-20	NULL	0.000995368	METHOTREXATE	rxcui:6851	METHOTREXATE	TRUE	FALSE	TRUE
AGTR1	hgnc:336	AGTR1	PharmGKB	2004-05-24	NULL	0.889961	losartan	rxcui:203160	LOSARTAN POTASSIUM	TRUE	FALSE	FALSE
CCDC77	hgnc:28203	CCDC77	PharmGKB	2004-05-24	NULL	1.94473	capecitabine	rxcui:194000	CAPECITABINE	TRUE	FALSE	TRUE
SMOOTHENED HOMOLOG	hgnc:11119	SMO	TTD	2020.06.01	NULL	15.3147	Vismodegib	rxcui:1242987	VISMODEGIB	TRUE	FALSE	TRUE
OPIOID RECEPTOR KAPPA	hgnc:8154	OPRK1	TTD	2020.06.01	NULL	0.369772	LY-2456302	ncit:C170144	ATICAPRANT	FALSE	FALSE	FALSE
NCBIGENE:356	hgnc:11936	FASLG	GuideToPharmacology	2024.1	agonist	0.230297	IUPHAR.LIGAND:2017	iuphar.ligand:2017	NC 4-28B	FALSE	FALSE	FALSE
CYP2B6	hgnc:2615	CYP2B6	PharmGKB	2004-05-24	NULL	0.205108	arteether	ncit:C73002	ARTEMOTIL	TRUE	FALSE	FALSE
SMAD4	hgnc:6770	SMAD4	CIViC	2024-04-10	NULL	5.25077	LYSINE	rxcui:6536	LYSINE	TRUE	FALSE	TRUE
EGFR	hgnc:3236	EGFR	MyCancerGenome	2017-06-20	inhibitor	0.277818	BMS-599626	drugbank:DB12318	BMS-599626	FALSE	FALSE	TRUE
TRPV1	hgnc:12716	TRPV1	ChEMBL	33	inhibitor	1.28067	SYL-1001	chembl:CHEMBL3707356	SYL-1001	FALSE	FALSE	FALSE
IFNG	hgnc:5438	IFNG	NCI	2017-09-14	NULL	0.0833455	TRASTUZUMAB	rxcui:121191	RITUXIMAB	TRUE	TRUE	TRUE
TAAR1	hgnc:17734	TAAR1	DTC	2009-02-20	NULL	0.603536	TCMDC-123749	chembl:CHEMBL524376	CHEMBL:CHEMBL524376	FALSE	FALSE	FALSE
SENP7	hgnc:30402	SENP7	DTC	2009-02-20	NULL	0.410216	2-(4-NITROBENZYLSULFANYL)BENZOXAZOLE	chembl:CHEMBL412603	CHEMBL:CHEMBL412603	FALSE	FALSE	FALSE
AR	hgnc:644	AR	DTC	2009-02-20	NULL	0.000872713	CELECOXIB	rxcui:140587	CELECOXIB	TRUE	FALSE	TRUE
P2Y PURINOCEPTOR 2	hgnc:8541	P2RY2	TTD	2020.06.01	NULL	5.25077	INS-37217	chembl:CHEMBL1767407	DENUFOSOL TETRASODIUM	FALSE	FALSE	FALSE
NT-3 GROWTH FACTOR RECEPTOR	hgnc:8033	NTRK3	TTD	2020.06.01	NULL	0.244222	Altiratinib	ncit:C118290	ALTIRATINIB	FALSE	FALSE	FALSE
UNIPROT:Q99460	hgnc:9554	PSMD1	TdgClinicalTrial	2024-01-14	NULL	0.53854	MLN-9708	rxcui:1723734	IXAZOMIB CITRATE	TRUE	FALSE	TRUE
CARBONIC ANHYDRASE II	hgnc:1373	CA2	TTD	2020.06.01	NULL	1.00976	SULFAMIDE	chembl:CHEMBL355001	SULFAMIDE	FALSE	FALSE	FALSE
CYCLIN-DEPENDENT KINASE 4	hgnc:1773	CDK4	TTD	2020.06.01	NULL	0.307062	LY2835219	rxcui:1946825	ABEMACICLIB	TRUE	FALSE	TRUE
INSR	hgnc:6091	INSR	ChEMBL	33	agonist	0.375055	INSULIN DEGLUDEC	rxcui:1670007	INSULIN DEGLUDEC	TRUE	FALSE	FALSE
NCBIGENE:457	hgnc:4586	GRIN2B	GuideToPharmacology	2024.1	agonist	0.134635	IUPHAR.LIGAND:4068	iuphar.ligand:4068	(RS)-(TETRAZOL-5-YL)GLYCINE	FALSE	FALSE	FALSE
TUBA4A	hgnc:12407	TUBA4A	ChEMBL	33	inhibitor	0.0426892	PLINABULIN	ncit:C62444	PLINABULIN	FALSE	FALSE	FALSE
VEGFB	hgnc:12681	VEGFB	ClearityFoundationClinicalTrial	2013-06-15	inhibitor	0.673175	LENALIDOMIDE	rxcui:342369	LENALIDOMIDE	TRUE	FALSE	TRUE
HSD17B10	hgnc:4800	HSD17B10	DTC	2009-02-20	NULL	0.0317843	NSC-659162	chembl:CHEMBL471005	CHEMBL:CHEMBL471005	FALSE	FALSE	FALSE
POLH	hgnc:9181	POLH	DTC	2009-02-20	NULL	0.0305277	NSC-353720	chembl:CHEMBL1408276	CHEMBL:CHEMBL1408276	FALSE	FALSE	FALSE
AR	hgnc:644	AR	DTC	2009-02-20	NULL	0.0584718	TETRAMETHRIN	drugbank:DB13752	TETRAMETHRIN	FALSE	FALSE	FALSE
APOE	hgnc:613	APOE	NCI	2017-09-14	NULL	0.0198968	RETINOIC ACID	rxcui:10753	TRETINOIN	TRUE	FALSE	TRUE
GABRA1	hgnc:4075	GABRA1	ChEMBL	33	positive modulator	0.0370033	METHOXYFLURANE	rxcui:6857	METHOXYFLURANE	TRUE	FALSE	FALSE
RPMJ	hgnc:14490	MRPL36	ChEMBL	33	inhibitor	0.257391	CHLORAMPHENICOL PALMITATE	rxcui:20767	CHLORAMPHENICOL PALMITATE	TRUE	FALSE	FALSE
DRD4	hgnc:3025	DRD4	ChEMBL	33	agonist	0.0686375	APOMORPHINE HYDROCHLORIDE	rxcui:1043	APOMORPHINE	TRUE	FALSE	FALSE
CFTR	hgnc:1884	CFTR	ChEMBL	33	activator	2.38671	ICENTICAFTOR	ncit:C174620	ICENTICAFTOR	FALSE	FALSE	FALSE
UNIPROT:Q14500	hgnc:6258	KCNJ12	TdgClinicalTrial	2024-01-14	NULL	8.0781	DOFETILIDE	rxcui:49247	DOFETILIDE	TRUE	FALSE	FALSE
RECQL	hgnc:9948	RECQL	DTC	2009-02-20	NULL	0.0137167	MESALAMINE	rxcui:52582	MESALAMINE	TRUE	FALSE	FALSE
CHYMASE	hgnc:2097	CMA1	TTD	2020.06.01	NULL	10.5015	JNJ-10311795	iuphar.ligand:6563	JNJ-10311795	FALSE	FALSE	FALSE
GMNN	hgnc:17493	GMNN	DTC	2009-02-20	NULL	0.00911592	GNF-PF-5134	chembl:CHEMBL602969	CHEMBL:CHEMBL602969	FALSE	FALSE	FALSE
CYP2D6	hgnc:2625	CYP2D6	PharmGKB	2004-05-24	NULL	0.0354183	formoterol	rxcui:236216	FORMOTEROL FUMARATE	TRUE	FALSE	FALSE
PKM	hgnc:9021	PKM	DTC	2009-02-20	NULL	0.0857968	PSEUDOEPHEDRINE	rxcui:8896	PSEUDOEPHEDRINE	TRUE	FALSE	FALSE
CDK8	hgnc:1779	CDK8	DTC	2009-02-20	NULL	0.0226326	ILORASERTIB	ncit:C116729	ILORASERTIB	FALSE	FALSE	TRUE
TARDBP	hgnc:11571	TARDBP	DTC	2009-02-20	NULL	0.468818	GNF-PF-5554	chembl:CHEMBL580130	CHEMBL:CHEMBL580130	FALSE	FALSE	FALSE
TYMP	hgnc:3148	TYMP	NCI	2017-09-14	NULL	0.546955	SULFASALAZINE	rxcui:9524	SULFASALAZINE	TRUE	FALSE	FALSE
IRS4	hgnc:6128	IRS4	PharmGKB	2004-05-24	NULL	3.28173	levothyroxine	rxcui:10582	LEVOTHYROXINE	TRUE	FALSE	FALSE
NCBIGENE:644	hgnc:1062	BLVRA	GuideToPharmacology	2024.1	inhibitor	1.09391	IUPHAR.LIGAND:3174	ncit:C65906	INCADRONIC ACID	FALSE	FALSE	FALSE
EHMT2	hgnc:14129	EHMT2	DTC	2009-02-20	NULL	0.00471301	FLUPIRTINE MALEATE	rxcui:236774	FLUPIRTINE MALEATE	FALSE	FALSE	FALSE
PIK3CA	hgnc:8975	PIK3CA	NCI	2017-09-14	NULL	0.0405152	17-ALLYL-AMINOGELDANAMYCIN	ncit:C37899	TANESPIMYCIN	FALSE	FALSE	TRUE
CYP2D6	hgnc:2625	CYP2D6	DTC	2009-02-20	NULL	0.0177092	CLORGILINE	ncit:C77522	CLORGILINE	FALSE	FALSE	FALSE
ALDH1A1	hgnc:402	ALDH1A1	DTC	2009-02-20	NULL	0.0589974	1,2,3,4,5,6-HEXABROMO-CYCLOHEXANE	chembl:CHEMBL444236	CHEMBL:CHEMBL444236	FALSE	FALSE	FALSE
MAPK9	hgnc:6886	MAPK9	NCI	2017-09-14	NULL	0.164086	6-HYDROXYDOPAMINE	ncit:C1316	OXIDOPAMINE	FALSE	FALSE	FALSE
GRIK4	hgnc:4582	GRIK4	PharmGKB	2004-05-24	NULL	0.0961679	desipramine	rxcui:3247	DESIPRAMINE	TRUE	FALSE	FALSE
DDC	hgnc:2719	DDC	PharmGKB	2004-05-24	NULL	5.25077	carbidopa	rxcui:1545982	CARBIDOPA ANHYDROUS	TRUE	FALSE	FALSE
GRIK4	hgnc:4582	GRIK4	PharmGKB	2004-05-24	NULL	0.0986986	clomipramine	rxcui:2597	CLOMIPRAMINE	TRUE	FALSE	FALSE
ATG5	hgnc:589	ATG5	PharmGKB	2004-05-24	NULL	3.18228	adalimumab	rxcui:2103477	ADALIMUMAB-ADBM	TRUE	FALSE	FALSE
PLEKHH2	hgnc:30506	PLEKHH2	PharmGKB	2004-05-24	NULL	1.16684	verapamil	rxcui:11170	VERAPAMIL	TRUE	FALSE	TRUE
AHR	hgnc:348	AHR	DTC	2009-02-20	NULL	0.0625091	PENTACHLOROPHENOL	chembl:CHEMBL75967	PENTACHLOROPHENOL	FALSE	FALSE	FALSE
CYP1A2	hgnc:2596	CYP1A2	DTC	2009-02-20	NULL	0.0147576	PROPRANOLOL	rxcui:82084	PROPRANOLOL HYDROCHLORIDE	TRUE	FALSE	FALSE
ADRENERGIC RECEPTOR ALPHA-2	hgnc:281	ADRA2A	TTD	2020.06.01	NULL	0.22202	Dexmedetomidine	rxcui:228054	DEXMEDETOMIDINE HYDROCHLORIDE	TRUE	FALSE	FALSE
NCBIGENE:1489	hgnc:2499	CTF1	GuideToPharmacology	2024.1	inhibitor	7.5011	IUPHAR.LIGAND:9369	iuphar.ligand:9369	KB-NB142-70	FALSE	FALSE	FALSE
NCBIGENE:2618	hgnc:4163	GART	GuideToPharmacology	2024.1	inhibitor	0.426892	IUPHAR.LIGAND:8464	iuphar.ligand:8464	DROXINOSTAT	FALSE	FALSE	FALSE
EDNRA	hgnc:3179	EDNRA	ChEMBL	33	inhibitor	0.570736	APROCITENTAN	ncit:C174728	APROCITENTAN	TRUE	FALSE	FALSE
KDM4A	hgnc:22978	KDM4A	DTC	2009-02-20	NULL	0.0396883	METRAZOLINE OXALATE	chembl:CHEMBL1255866	METRAZOLINE OXALATE	FALSE	FALSE	FALSE
NCBIGENE:6	ncbigene:6	A12M3	GuideToPharmacology	2024.1	inhibitor	0.0378843	IUPHAR.LIGAND:177	iuphar.ligand:177	L-741,626	FALSE	FALSE	FALSE
PIK3CA	hgnc:8975	PIK3CA	CIViC	2024-04-10	NULL	0.165744	COPANLISIB	rxcui:1945077	COPANLISIB	TRUE	FALSE	TRUE
MT-ND3	hgnc:7458	MT-ND3	ChEMBL	33	inhibitor	0.262538	NV-128	chembl:CHEMBL3545135	NV-128	FALSE	FALSE	FALSE
BDKRB2	hgnc:1030	BDKRB2	ChEMBL	33	inhibitor	2.18782	FASITIBANT CHLORIDE	ncit:C167030	FASITIBANT CHLORIDE	FALSE	FALSE	FALSE
TOP1	hgnc:11986	TOP1	DTC	2009-02-20	NULL	2.18782	NSC-341622	chembl:CHEMBL79513	CHEMBL:CHEMBL79513	FALSE	FALSE	FALSE
BAZ2B	hgnc:963	BAZ2B	DTC	2009-02-20	NULL	0.153531	GNF-PF-5381	chembl:CHEMBL578109	CHEMBL:CHEMBL578109	FALSE	FALSE	FALSE
KDM4A	hgnc:22978	KDM4A	DTC	2009-02-20	NULL	0.00566976	PURPURIN	chembl:CHEMBL294264	PURPURIN	FALSE	FALSE	FALSE
IDH1	hgnc:5382	IDH1	DTC	2009-02-20	NULL	0.0427935	CARBOQUONE	ncit:C342	CARBOQUONE	FALSE	FALSE	FALSE
AR	hgnc:644	AR	DTC	2009-02-20	NULL	0.00254225	THIRAM	rxcui:10517	THIRAM	FALSE	FALSE	FALSE
MAPK12	hgnc:6874	MAPK12	DTC	2009-02-20	NULL	0.555637	KERACYANIN	rxcui:28165	KERACYANIN	FALSE	FALSE	FALSE
CYP2C9	hgnc:2623	CYP2C9	DTC	2009-02-20	NULL	0.00337626	SB-202190	iuphar.ligand:4307	SB202190	FALSE	FALSE	FALSE
CP	hgnc:2295	CP	NCI	2017-09-14	NULL	0.121546	ISOPROTERENOL	rxcui:6054	ISOPROTERENOL	TRUE	FALSE	FALSE
NCBIGENE:2154	hgnc:8976	PIK3CB	GuideToPharmacology	2024.1	inhibitor	0.104182	IUPHAR.LIGAND:10365	iuphar.ligand:10365	COMPOUND 2Q [PMID: 30986068]	FALSE	FALSE	FALSE
SMN2	hgnc:11118	SMN2	DTC	2009-02-20	NULL	0.0820432	2-METHOXYPHENAZINE	chembl:CHEMBL1420181	CHEMBL:CHEMBL1420181	FALSE	FALSE	FALSE
SMN2	hgnc:11118	SMN2	DTC	2009-02-20	NULL	0.051277	2-(3',4'-METHYLENEDIOXYPHENYL)QUINOLINE	chembl:CHEMBL502774	CHEMBL:CHEMBL502774	FALSE	FALSE	FALSE
GLP1R	hgnc:4324	GLP1R	DTC	2009-02-20	NULL	0.318228	GNF-PF-5219	chembl:CHEMBL602012	CHEMBL:CHEMBL602012	FALSE	FALSE	FALSE
RPL37	hgnc:10347	RPL37	ChEMBL	33	modulator	0.131269	ELX-02	ncit:C174918	EXALUREN	FALSE	FALSE	FALSE
UNIPROT:Q92887	hgnc:53	ABCC2	TdgClinicalTrial	2024-01-14	NULL	0.156273	SULFINPYRAZONE	rxcui:10205	SULFINPYRAZONE	TRUE	FALSE	FALSE
SLC9A8	hgnc:20728	SLC9A8	PharmGKB	2004-05-24	NULL	1.59114	adalimumab	rxcui:2103477	ADALIMUMAB-ADBM	TRUE	FALSE	FALSE
ERBB2	hgnc:3430	ERBB2	FDA	2024-04-10	NULL	0.291709	Pertuzumab	rxcui:121191	RITUXIMAB	TRUE	TRUE	TRUE
CYP1A2	hgnc:2596	CYP1A2	DTC	2009-02-20	NULL	0.0221365	CEFOPERAZONE	rxcui:2184	CEFOPERAZONE	FALSE	FALSE	FALSE
ATXN2	hgnc:10555	ATXN2	DTC	2009-02-20	NULL	0.0354303	GNF-PF-1678	chembl:CHEMBL580340	CHEMBL:CHEMBL580340	FALSE	FALSE	FALSE
NR3C1	hgnc:7978	NR3C1	DTC	2009-02-20	NULL	0.0308325	PENTABROMOPHENOL	drugbank:DB03167	PENTABROMOPHENOL	FALSE	FALSE	FALSE
KEAP1	hgnc:23177	KEAP1	JAX-CKB	2024-04-10	NULL	0.280041	Osimertinib	rxcui:1721560	OSIMERTINIB	TRUE	FALSE	TRUE
NRG1	hgnc:7997	NRG1	NCI	2017-09-14	NULL	0.128695	BUPIVACAINE	rxcui:1815	BUPIVACAINE	TRUE	FALSE	FALSE
TUBA1A	hgnc:20766	TUBA1A	ChEMBL	33	inhibitor	0.0395389	TELISOTUZUMAB VEDOTIN	ncit:C118571	TELISOTUZUMAB VEDOTIN	FALSE	FALSE	FALSE
TUBB	hgnc:20778	TUBB	ChEMBL	33	inhibitor	0.0315172	ANG1005	drugbank:DB18167	ANG1005	FALSE	FALSE	FALSE
UNIPROT:P15692	hgnc:12680	VEGFA	TdgClinicalTrial	2024-01-14	NULL	0.504881	BEVASIRANIB	ncit:C169809	BEVASIRANIB	FALSE	FALSE	FALSE
UNIPROT:Q13200	hgnc:9559	PSMD2	TdgClinicalTrial	2024-01-14	NULL	0.732665	BORTEZOMIB	rxcui:358258	BORTEZOMIB	TRUE	FALSE	TRUE
NCBIGENE:1296	hgnc:2216	COL8A2	GuideToPharmacology	2024.1	activator	2.62538	IUPHAR.LIGAND:2351	iuphar.ligand:2351	CALMODULIN	FALSE	FALSE	FALSE
FGFR2	hgnc:3689	FGFR2	JAX-CKB	2024-04-10	NULL	0.610554	TYRA-200	ncit:C203336	FGFR1/2/3 INHIBITOR TYRA-200	FALSE	FALSE	FALSE
KDM4A	hgnc:22978	KDM4A	DTC	2009-02-20	NULL	0.0297663	FANCHININ	drugbank:DB14066	TETRANDRINE	FALSE	FALSE	FALSE
EHMT2	hgnc:14129	EHMT2	DTC	2009-02-20	NULL	0.00875274	SIB-1757	iuphar.ligand:1431	SIB-1757	FALSE	FALSE	FALSE
NFKBIA	hgnc:7797	NFKBIA	PharmGKB	2004-05-24	NULL	0.26519	adalimumab	rxcui:2103477	ADALIMUMAB-ADBM	TRUE	FALSE	FALSE
IVL	hgnc:6187	IVL	PharmGKB	2004-05-24	NULL	0.530381	adalimumab	rxcui:2103477	ADALIMUMAB-ADBM	TRUE	FALSE	FALSE
NICOTINIC ACETYLCHOLINE RECEPTOR	hgnc:1958	CHRNA4	TTD	2020.06.01	NULL	2.23437	GANTACURIUM CHLORIDE	ncit:C175789	GANTACURIUM CHLORIDE	FALSE	FALSE	FALSE
NCBIGENE:2734	hgnc:4316	GLG1	GuideToPharmacology	2024.1	inhibitor	3.50051	IUPHAR.LIGAND:8236	iuphar.ligand:8236	I-CBP112	FALSE	FALSE	FALSE
ALPL	hgnc:438	ALPL	PharmGKB	2004-05-24	NULL	0.0600431	adalimumab	rxcui:2103477	ADALIMUMAB-ADBM	TRUE	FALSE	FALSE
NCBIGENE:719	hgnc:1319	C3AR1	GuideToPharmacology	2024.1	inhibitor	0.500073	IUPHAR.LIGAND:4278	iuphar.ligand:4278	OCTANOL	FALSE	FALSE	FALSE
PIK3CD	hgnc:8977	PIK3CD	MyCancerGenome	2017-06-20	inhibitor	0.138909	PX-866	ncit:C78848	SONOLISIB	FALSE	FALSE	TRUE
NTF3	hgnc:8023	NTF3	NCI	2017-09-14	NULL	0.183593	TGF	ncit:C899	RECOMBINANT TRANSFORMING GROWTH FACTOR	FALSE	FALSE	FALSE
HSP90AA1	hgnc:5253	HSP90AA1	DTC	2009-02-20	NULL	0.0213013	BI-87E7	chembl:CHEMBL523200	CHEMBL:CHEMBL523200	FALSE	FALSE	FALSE
VEGFA	hgnc:12680	VEGFA	PharmGKB	2004-05-24	NULL	0.0229492	carboplatin	rxcui:40048	CARBOPLATIN	TRUE	FALSE	TRUE
ACHE	hgnc:108	ACHE	ChEMBL	33	inhibitor	0.579129	GALANTAMINE HYDROBROMIDE	rxcui:4637	GALANTAMINE	TRUE	FALSE	FALSE
NCBIGENE:984	hgnc:1729	CDK11B	GuideToPharmacology	2024.1	NULL	1.54434	IUPHAR.LIGAND:11367	iuphar.ligand:11367	[18F]FEPPG	FALSE	FALSE	FALSE
HDAC9	hgnc:14065	HDAC9	DTC	2009-02-20	NULL	0.194473	SCRIPTAID	drugbank:DB17053	SCRIPTAID	FALSE	FALSE	FALSE
TP53	hgnc:11998	TP53	CIViC	2024-04-10	NULL	0.115911	MDM2 INHIBITOR AMGMDS3	ncit:C171616	MDM2 INHIBITOR AMGMDS3	FALSE	FALSE	TRUE
SODIUM PUMP SUBUNIT ALPHA-1	hgnc:799	ATP1A1	TTD	2020.06.01	NULL	1.16684	Ouabain	rxcui:7762	OUABAIN	FALSE	FALSE	FALSE
WRN	hgnc:12791	WRN	DTC	2009-02-20	NULL	0.0882482	QUERCETIN DIHYDRATE	ncit:C75768	QUERCETIN DIHYDRATE	FALSE	FALSE	FALSE
HPGD	hgnc:5154	HPGD	DTC	2009-02-20	NULL	0.0162865	PLUMBAGIN	drugbank:DB17048	PLUMBAGIN	FALSE	FALSE	FALSE
UNIPROT:Q7Z2W7	hgnc:17961	TRPM8	TdgClinicalTrial	2024-01-14	NULL	4.83623	MENTHOL	rxcui:1430390	RACEMENTHOL	TRUE	FALSE	FALSE
RGS4	hgnc:10000	RGS4	DTC	2009-02-20	NULL	0.171594	5,4'-DIHYDROXYFLAVONE	chembl:CHEMBL484662	CHEMBL:CHEMBL484662	FALSE	FALSE	FALSE
NFE2L2	hgnc:7782	NFE2L2	DTC	2009-02-20	NULL	0.00419726	PYROGALLOL	rxcui:9022	PYROGALLOL	TRUE	FALSE	FALSE
MAOA	hgnc:6833	MAOA	DTC	2009-02-20	NULL	1.34635	8-[(3-TRIFLUOROMETHYL)BENZYLOXY]CAFFEINE	chembl:CHEMBL602466	CHEMBL:CHEMBL602466	FALSE	FALSE	FALSE
EIF4E2	hgnc:3293	EIF4E2	PharmGKB	2004-05-24	NULL	0.596678	carboplatin	rxcui:40048	CARBOPLATIN	TRUE	FALSE	TRUE
GP1BA	hgnc:4439	GP1BA	ChEMBL	33	inhibitor	4.77342	ANFIBATIDE	drugbank:DB15094	ANFIBATIDE	FALSE	FALSE	FALSE
ATXN2	hgnc:10555	ATXN2	DTC	2009-02-20	NULL	0.106291	FLAVOKAWAIN B	chembl:CHEMBL104255	FLAVOKAWAIN B	FALSE	FALSE	FALSE
CBX1	hgnc:1551	CBX1	DTC	2009-02-20	NULL	0.0199497	ROTENONE	rxcui:1366666	ROTENONE	FALSE	FALSE	FALSE
EHMT2	hgnc:14129	EHMT2	DTC	2009-02-20	NULL	0.00875274	TCMDC-124317	chembl:CHEMBL586937	CHEMBL:CHEMBL586937	FALSE	FALSE	FALSE
NPSR1	hgnc:23631	NPSR1	DTC	2009-02-20	NULL	0.0446494	AFIMOXIFENE	ncit:C975	AFIMOXIFENE	FALSE	FALSE	TRUE
CXCL12	hgnc:10672	CXCL12	PharmGKB	2004-05-24	NULL	0.305277	prednisone	rxcui:8640	PREDNISONE	TRUE	FALSE	FALSE
NCBIGENE:6	ncbigene:6	A12M3	GuideToPharmacology	2024.1	inhibitor	0.416728	IUPHAR.LIGAND:3249	iuphar.ligand:3249	[11C]VOLINANSERIN	FALSE	FALSE	FALSE
CYP2C19	hgnc:2621	CYP2C19	DTC	2009-02-20	NULL	0.0361623	SULFADOXINE	rxcui:10173	SULFADOXINE	TRUE	FALSE	FALSE
CYP2C9	hgnc:2623	CYP2C9	NCI	2017-09-14	NULL	0.0285989	NAPROXEN	rxcui:142442	NAPROXEN SODIUM	TRUE	FALSE	FALSE
GSTT1	hgnc:4641	GSTT1	PharmGKB	2004-05-24	NULL	0.0458983	carboplatin	rxcui:40048	CARBOPLATIN	TRUE	FALSE	TRUE
NPSR1	hgnc:23631	NPSR1	DTC	2009-02-20	NULL	0.312546	TCMDC-125480	chembl:CHEMBL546257	CHEMBL:CHEMBL546257	FALSE	FALSE	FALSE
SMN1	hgnc:11117	SMN1	DTC	2009-02-20	NULL	0.0331488	NITAZOXANIDE	rxcui:31819	NITAZOXANIDE	TRUE	FALSE	FALSE
GRK5	hgnc:4544	GRK5	PharmGKB	2004-05-24	NULL	1.40646	Antihypertensives	ncit:C270	ANTIHYPERTENSIVE AGENT	FALSE	FALSE	FALSE
GMNN	hgnc:17493	GMNN	DTC	2009-02-20	NULL	0.00994464	OLEIC ACID	rxcui:7631	OLEIC ACID	TRUE	FALSE	FALSE
GUANYLATE CYCLASE	hgnc:4187	GC	TTD	2020.06.01	NULL	0.437564	Isosorbide Mononitrate	rxcui:28004	ISOSORBIDE MONONITRATE	TRUE	FALSE	FALSE
EHMT2	hgnc:14129	EHMT2	DTC	2009-02-20	NULL	0.00127644	KENPAULLONE	iuphar.ligand:6000	KENPAULLONE	FALSE	FALSE	FALSE
POLI	hgnc:9182	POLI	DTC	2009-02-20	NULL	0.00684764	LEVODOPA	rxcui:6375	LEVODOPA	TRUE	FALSE	FALSE
AKT1	hgnc:391	AKT1	MyCancerGenomeClinicalTrial	30-Feburary-2014	inhibitor	0.0369772	GSK2126458	ncit:C88270	OMIPALISIB	FALSE	FALSE	TRUE
NCBIGENE:497	hgnc:14323	TRPM5	GuideToPharmacology	2024.1	blocker	0.172723	IUPHAR.LIGAND:2447	rxcui:4453	FLUFENAMIC ACID	FALSE	FALSE	FALSE
PTEN	hgnc:9588	PTEN	JAX-CKB	2024-04-10	NULL	0.236521	KU-55933	iuphar.ligand:5928	KU-55933	FALSE	FALSE	FALSE
HMOX2	hgnc:5014	HMOX2	NCI	2017-09-14	NULL	0.684883	MORPHINE	rxcui:32926	PAREGORIC	TRUE	FALSE	FALSE
WT1	hgnc:12796	WT1	NCI	2017-09-14	NULL	0.310696	CYTOKINES	ncit:C1283	RECOMBINANT CYTOKINE	FALSE	FALSE	FALSE
OPN1LW	hgnc:9936	OPN1LW	DTC	2009-02-20	NULL	5.25077	13-CIS-RETINAL	iuphar.ligand:6671	13-CIS-RETINAL	FALSE	FALSE	FALSE
UNIPROT:P18505	hgnc:4081	GABRB1	TEND	2011-08-01	NULL	0.0768405	LORAZEPAM	rxcui:6470	LORAZEPAM	TRUE	FALSE	FALSE
UNIPROT:P31645	hgnc:11050	SLC6A4	TEND	2011-08-01	NULL	0.198893	SIBUTRAMINE	rxcui:36514	SIBUTRAMINE	FALSE	FALSE	FALSE
OPIOID RECEPTOR SIGMA 1	hgnc:8157	SIGMAR1	TTD	2020.06.01	NULL	0.656346	Dextromethorphan	rxcui:236146	DEXTROMETHORPHAN POLISTIREX	TRUE	FALSE	FALSE
ATP-BINDING CASSETTE TRANSPORTER C9	hgnc:60	ABCC9	TTD	2020.06.01	NULL	0.596678	Tolbutamide	rxcui:10635	TOLBUTAMIDE	TRUE	FALSE	FALSE
UNIPROT:Q13621	hgnc:10910	SLC12A1	TEND	2011-08-01	NULL	0.833455	FUROSEMIDE	rxcui:4603	FUROSEMIDE	TRUE	FALSE	FALSE
TUBULIN	hgnc:12406	TUB	TTD	2020.06.01	NULL	3.28173	E 7974	chembl:CHEMBL4650465	E-7974	FALSE	FALSE	FALSE
AR	hgnc:644	AR	DTC	2009-02-20	NULL	0.0146179	ETONITAZENE	ncit:C65596	ETONITAZENE	FALSE	FALSE	FALSE
NDUFA4L2	hgnc:29836	NDUFA4L2	ChEMBL	33	inhibitor	0.343187	ME-344	drugbank:DB13062	ME-344	FALSE	FALSE	FALSE
PSMD14	hgnc:16889	PSMD14	ChEMBL	33	inhibitor	0.103565	OPROZOMIB	ncit:C91388	OPROZOMIB	FALSE	FALSE	FALSE
TUBB8	hgnc:20773	TUBB8	ChEMBL	33	inhibitor	0.0400211	PRALUZATAMAB RAVTANSINE	ncit:C134697	PRALUZATAMAB RAVTANSINE	FALSE	FALSE	FALSE
NCBIGENE:588	ncbigene:588	BCGF1	GuideToPharmacology	2024.1	agonist	2.62538	IUPHAR.LIGAND:12026	ncit:C170368	RESMETIROM	TRUE	FALSE	FALSE
HPGD	hgnc:5154	HPGD	DTC	2009-02-20	NULL	0.0352874	HEMATOXYLIN	drugbank:DB16871	HEMATOXYLIN	FALSE	FALSE	FALSE
SCD	hgnc:10571	SCD	NCI	2017-09-14	NULL	0.681918	ROSIGLITAZONE	rxcui:84108	ROSIGLITAZONE	TRUE	FALSE	FALSE
ALOX15	hgnc:433	ALOX15	DTC	2009-02-20	NULL	0.0255885	TYRPHOSTIN 25	chembl:CHEMBL310798	TYRPHOSTIN 25	FALSE	FALSE	FALSE
RGS4	hgnc:10000	RGS4	DTC	2009-02-20	NULL	0.0205912	PROTOPORPHYRIN	drugbank:DB02285	PROTOPORPHYRIN	FALSE	FALSE	FALSE
RECQL	hgnc:9948	RECQL	DTC	2009-02-20	NULL	0.0064206	ESTRADIOL	rxcui:24395	ESTRADIOL VALERATE	TRUE	FALSE	FALSE
PIK3C3	hgnc:8974	PIK3C3	MyCancerGenome	2017-06-20	inhibitor	0.121546	GDC-0980	ncit:C91731	APITOLISIB	FALSE	FALSE	TRUE
RECQL	hgnc:9948	RECQL	DTC	2009-02-20	NULL	0.0201179	3-O-METHYLQUERCETIN	chembl:CHEMBL163316	3-O-METHYLQUERCETIN	FALSE	FALSE	FALSE
PTK2B	hgnc:9612	PTK2B	ChEMBL	33	inhibitor	0.570736	DEFACTINIB	ncit:C79809	DEFACTINIB	FALSE	FALSE	FALSE
CHRNA7	hgnc:1960	CHRNA7	ChEMBL	33	agonist	0.570736	AZD0328	iuphar.ligand:7697	AZD0328	FALSE	FALSE	FALSE
PRKCD	hgnc:9399	PRKCD	DTC	2009-02-20	NULL	0.0141454	ILORASERTIB	ncit:C116729	ILORASERTIB	FALSE	FALSE	TRUE
BAZ2B	hgnc:963	BAZ2B	DTC	2009-02-20	NULL	0.0511771	MECLIZINE DIHCL	chembl:CHEMBL1085765	MECLIZINE DIHCL	FALSE	FALSE	FALSE
RAB9A	hgnc:9792	RAB9A	DTC	2009-02-20	NULL	0.121546	TCMDC-125785	chembl:CHEMBL588525	CHEMBL:CHEMBL588525	FALSE	FALSE	FALSE
VASCULAR ENDOTHELIAL GROWTH FACTOR RECEPTOR 2	hgnc:6307	KDR	TTD	2020.06.01	NULL	0.158474	Fruquintinib	rxcui:2670179	FRUQUINTINIB	TRUE	FALSE	FALSE
SERINE/THREONINE-PROTEIN KINASE PIM-1	hgnc:8986	PIM1	TTD	2020.06.01	NULL	1.50022	SEL-24	drugbank:DB18082	SEL-24	FALSE	FALSE	FALSE
ITGB2	hgnc:6155	ITGB2	NCI	2017-09-14	NULL	0.0355743	CYCLOPHOSPHAMIDE	rxcui:1545988	CYCLOPHOSPHAMIDE ANHYDROUS	TRUE	FALSE	FALSE
PIN1	hgnc:8988	PIN1	DTC	2009-02-20	NULL	0.0769907	AURINTRICARBOXYLIC ACID	chembl:CHEMBL275938	AURINTRICARBOXYLIC ACID	FALSE	FALSE	FALSE
PI3KCD	hgnc:8977	PIK3CD	ClearityFoundationClinicalTrial	2013-06-15	inhibitor	0.133353	BKM120	ncit:C90565	BUPARLISIB	FALSE	FALSE	TRUE
NCBIGENE:265	hgnc:461	AMELX	GuideToPharmacology	2024.1	agonist	1.34635	IUPHAR.LIGAND:1269	iuphar.ligand:1269	4-METHYLHISTAMINE	FALSE	FALSE	FALSE
NCBIGENE:679	hgnc:18877	TAS2R46	GuideToPharmacology	2024.1	agonist	1.45855	IUPHAR.LIGAND:12433	iuphar.ligand:12433	DENATONIUM	FALSE	FALSE	FALSE
ABCC8	hgnc:59	ABCC8	ChEMBL	33	blocker	0.656346	TOLBUTAMIDE	rxcui:10635	TOLBUTAMIDE	TRUE	FALSE	FALSE
PSMA1	hgnc:9530	PSMA1	ChEMBL	33	inhibitor	0.407036	BORTEZOMIB	rxcui:358258	BORTEZOMIB	TRUE	FALSE	TRUE
PSEN1	hgnc:9508	PSEN1	ChEMBL	33	inhibitor	0.504881	BEGACESTAT	ncit:C76054	BEGACESTAT	FALSE	FALSE	FALSE
NPM1	hgnc:7910	NPM1	PharmGKB	2004-05-24	NULL	0.71439	venetoclax	rxcui:1747556	VENETOCLAX	TRUE	FALSE	TRUE
UNIPROT:O60603	hgnc:11848	TLR2	TdgClinicalTrial	2024-01-14	NULL	3.75055	DIAPEP277	drugbank:DB06651	DIAPEP 277	FALSE	FALSE	FALSE
UNIPROT:P51170	hgnc:10602	SCNN1G	TdgClinicalTrial	2024-01-14	NULL	1.45855	GS-9411	chembl:CHEMBL4297254	552-02	FALSE	FALSE	FALSE
GLP1R	hgnc:4324	GLP1R	DTC	2009-02-20	NULL	0.0795571	GNF-PF-2094	chembl:CHEMBL578928	CHEMBL:CHEMBL578928	FALSE	FALSE	FALSE
BRAF	hgnc:1097	BRAF	JAX-CKB	2024-04-10	NULL	0.329891	Ulixertinib	ncit:C104744	ULIXERTINIB	FALSE	FALSE	FALSE
CDK7	hgnc:1778	CDK7	ChEMBL	33	inhibitor	0.247095	BMS-387032	iuphar.ligand:5670	BMS-387032	FALSE	FALSE	FALSE
TUBB2A	hgnc:12412	TUBB2A	DTC	2009-02-20	NULL	0.277818	COMBRETASTATIN A4	drugbank:DB14680	COMBRETASTATIN A4	FALSE	FALSE	FALSE
GLS	hgnc:4331	GLS	DTC	2009-02-20	NULL	0.0924431	IODOPHTHALEIN	chembl:CHEMBL1160008	IODOPHTHALEIN	FALSE	FALSE	FALSE
ADORA1	hgnc:262	ADORA1	ChEMBL	33	agonist	1.45855	GW493838	chembl:CHEMBL3545223	GW493838	FALSE	FALSE	FALSE
GABRE	hgnc:4085	GABRE	ChEMBL	33	agonist	0.0420735	ADIPIPLON	ncit:C76933	ADIPIPLON	FALSE	FALSE	FALSE
CYP2D6	hgnc:2625	CYP2D6	DTC	2009-02-20	NULL	0.0177092	AGROCLAVINE	chembl:CHEMBL449081	AGROCLAVINE	FALSE	FALSE	FALSE
KDM4A	hgnc:22978	KDM4A	DTC	2009-02-20	NULL	0.00425232	ELLAGIC ACID	rxcui:1043181	ELLAGIC ACID	FALSE	FALSE	FALSE
GMNN	hgnc:17493	GMNN	DTC	2009-02-20	NULL	0.0546955	DNDI1416982	chembl:CHEMBL1479114	CHEMBL:CHEMBL1479114	FALSE	FALSE	FALSE
GONADOTROPIN-RELEASING HORMONE RECEPTOR	hgnc:4421	GNRHR	TTD	2020.06.01	NULL	0.795571	Triptoreline	rxcui:38782	TRIPTORELIN	TRUE	FALSE	FALSE
CYP1A2	hgnc:2596	CYP1A2	DTC	2009-02-20	NULL	0.0147576	(-)-PROPANOLOL	rxcui:82084	PROPRANOLOL HYDROCHLORIDE	TRUE	FALSE	FALSE
MIA	hgnc:7076	MIA	NCI	2017-09-14	NULL	35.0051	TRP-1	ncit:C28725	RECOMBINANT TYROSINASE-RELATED PROTEIN-1	FALSE	FALSE	FALSE
PLAT	hgnc:9051	PLAT	NCI	2017-09-14	NULL	1.36384	LYMPHOKINES	ncit:C621	RECOMBINANT LYMPHOKINE	FALSE	FALSE	FALSE
PLK1	hgnc:9077	PLK1	NCI	2017-09-14	NULL	0.0208364	WORTMANNIN	ncit:C1277	WORTMANNIN	FALSE	FALSE	FALSE
DUX1	hgnc:3079	DUX1	PharmGKB	2004-05-24	NULL	0.946084	sevoflurane	rxcui:36453	SEVOFLURANE	TRUE	FALSE	FALSE
HISTAMINE H1 RECEPTOR	hgnc:5182	HRH1	TTD	2020.06.01	NULL	0.423449	Desloratadine	rxcui:275635	DESLORATADINE	TRUE	FALSE	FALSE
TUBB6	hgnc:20776	TUBB6	ChEMBL	33	inhibitor	0.0400211	PINATUZUMAB VEDOTIN	ncit:C104167	PINATUZUMAB VEDOTIN	FALSE	FALSE	FALSE
IDH1	hgnc:5382	IDH1	DTC	2009-02-20	NULL	0.0427935	DNDI1416985	chembl:CHEMBL593211	CHEMBL:CHEMBL593211	FALSE	FALSE	FALSE
AR	hgnc:644	AR	DTC	2009-02-20	NULL	0.0584718	4-CHLOROBENZALDEHYDE	chembl:CHEMBL1474	CHEMBL:CHEMBL1474	FALSE	FALSE	FALSE
SSTR2	hgnc:11331	SSTR2	NCI	2017-09-14	NULL	5.83419	OCTASTATIN	chembl:CHEMBL2218872	VAPREOTIDE ACETATE	FALSE	FALSE	FALSE
GABRA6	hgnc:4080	GABRA6	ChEMBL	33	inverse agonist	0.0390682	RESEQUINIL	chembl:CHEMBL2107801	RESEQUINIL	FALSE	FALSE	FALSE
TNFSF4	hgnc:11934	TNFSF4	ChEMBL	33	inhibitor	26.2538	KY-1005	chembl:CHEMBL4594569	KY-1005	FALSE	FALSE	FALSE
RPSA	hgnc:6502	RPSA	ChEMBL	33	modulator	0.00875128	ELX-02	ncit:C174918	EXALUREN	FALSE	FALSE	FALSE
NFKB2	hgnc:7795	NFKB2	ChEMBL	33	inhibitor	0.473042	EDASALONEXENT	ncit:C171665	EDASALONEXENT	FALSE	FALSE	FALSE
RPMJ	hgnc:14490	MRPL36	ChEMBL	33	inhibitor	0.0965215	NEOMYCIN	rxcui:4556	FRAMYCETIN	TRUE	FALSE	FALSE
FGFR1	hgnc:3688	FGFR1	JAX-CKB	2024-04-10	NULL	0.137403	Nintedanib	rxcui:1592736	NINTEDANIB ESYLATE	TRUE	FALSE	TRUE
MARK3	hgnc:6897	MARK3	DTC	2009-02-20	NULL	0.0308687	TAMATINIB	drugbank:DB07159	TAMATINIB	FALSE	FALSE	FALSE
NCBIGENE:1444	hgnc:2442	CSHL1	GuideToPharmacology	2024.1	inhibitor	13.1269	IUPHAR.LIGAND:5247	iuphar.ligand:5247	PROPARGYLGLYCINE	FALSE	FALSE	FALSE
NCBIGENE:219	hgnc:407	ALDH1B1	GuideToPharmacology	2024.1	inhibitor	1.87527	IUPHAR.LIGAND:1003	iuphar.ligand:1003	[3H]BQ123	FALSE	FALSE	FALSE
NCBIGENE:16	hgnc:20	AARS1	GuideToPharmacology	2024.1	agonist	0.14917	IUPHAR.LIGAND:304	iuphar.ligand:304	PENTYLTHIO-TZTP	FALSE	FALSE	FALSE
IKBKB	hgnc:5960	IKBKB	ChEMBL	33	inhibitor	5.00073	IMD-1041	chembl:CHEMBL3545168	IMD-1041	FALSE	FALSE	FALSE
UNIPROT:P51451	hgnc:1057	BLK	TdgClinicalTrial	2024-01-14	NULL	0.0403285	ENMD-2076	iuphar.ligand:7885	ENMD-2076	FALSE	FALSE	TRUE
NCBIGENE:729	hgnc:1339	C6	GuideToPharmacology	2024.1	inhibitor	0.328173	IUPHAR.LIGAND:707	iuphar.ligand:707	CA2+	FALSE	FALSE	FALSE
NCBIGENE:2654	hgnc:3527	EZH2	GuideToPharmacology	2024.1	inhibitor	2.91709	IUPHAR.LIGAND:9332	iuphar.ligand:9332	JQEZ5	FALSE	FALSE	TRUE
NCBIGENE:166	hgnc:307	TLE5	GuideToPharmacology	2024.1	inhibitor	4.77342	IUPHAR.LIGAND:5515	iuphar.ligand:5515	COMPOUND 7E [PMID: 21571530]	FALSE	FALSE	FALSE
PTEN	hgnc:9588	PTEN	JAX-CKB	2024-04-10	NULL	0.0394202	Talazoparib	rxcui:2099704	TALAZOPARIB	TRUE	FALSE	TRUE
RAB9A	hgnc:9792	RAB9A	DTC	2009-02-20	NULL	0.121546	ILEPCIMIDE	ncit:C72810	ILEPCIMIDE	FALSE	FALSE	FALSE
S1PR1	hgnc:3165	S1PR1	DTC	2009-02-20	NULL	0.0747973	9,10-PHENANTHRENEQUINONE	chembl:CHEMBL51931	9,10-PHENANTHRENEQUINONE	FALSE	FALSE	FALSE
NCBIGENE:2465	hgnc:3862	FRA17A	GuideToPharmacology	2024.1	inhibitor	3.75055	IUPHAR.LIGAND:9074	rxcui:89778	ECOTHIOPATE	TRUE	FALSE	FALSE
NCBIGENE:289	ncbigene:289	ANOP1	GuideToPharmacology	2024.1	inhibitor	0.640337	IUPHAR.LIGAND:1379	iuphar.ligand:1379	LY367385	FALSE	FALSE	FALSE
PIK3R5	hgnc:30035	PIK3R5	MyCancerGenome	2017-06-20	inhibitor	0.0937637	GSK2636771	drugbank:DB11795	GSK-2636771	FALSE	FALSE	TRUE
SNCA	hgnc:11138	SNCA	DTC	2009-02-20	NULL	1.59114	N-(3-CARBOXYPHENYL)RHODANINE	chembl:CHEMBL442906	CHEMBL:CHEMBL442906	FALSE	FALSE	FALSE
ATF5	hgnc:790	ATF5	PharmGKB	2004-05-24	NULL	0.729273	asparaginase	rxcui:1156	ASPARAGINASE	TRUE	FALSE	TRUE
CYP1A2	hgnc:2596	CYP1A2	DTC	2009-02-20	NULL	0.0442729	DIMETHISOQUIN	ncit:C72169	DIMETHISOQUIN	FALSE	FALSE	FALSE
CYP3A4	hgnc:2637	CYP3A4	DTC	2009-02-20	NULL	0.00225898	BETA-LAPACHONE	ncit:C28694	LAPACHONE	FALSE	FALSE	FALSE
SNCA	hgnc:11138	SNCA	DTC	2009-02-20	NULL	0.198893	TCMDC-123650	chembl:CHEMBL580727	CHEMBL:CHEMBL580727	FALSE	FALSE	FALSE
SODIUM CHANNEL UNSPECIFIC	hgnc:12811	XK	TTD	2020.06.01	NULL	0.846898	Butacaine	rxcui:1829	BUTACAINE	FALSE	FALSE	FALSE
BLM	hgnc:1058	BLM	DTC	2009-02-20	NULL	0.0463439	DIHYDROGAMBOGIC ACID	chembl:CHEMBL1526240	DIHYDROGAMBOGIC ACID	FALSE	FALSE	FALSE
NCBIGENE:215	hgnc:61	ABCD1	GuideToPharmacology	2024.1	inhibitor	0.0233367	IUPHAR.LIGAND:214	rxcui:10800	TRIFLUOPERAZINE	TRUE	FALSE	FALSE
NCBIGENE:13	hgnc:17	AADAC	GuideToPharmacology	2024.1	agonist	0.12622	IUPHAR.LIGAND:304	iuphar.ligand:304	PENTYLTHIO-TZTP	FALSE	FALSE	FALSE
MLH1	hgnc:7127	MLH1	JAX-CKB	2024-04-10	NULL	0.388946	Tremelimumab	rxcui:2619313	TREMELIMUMAB	TRUE	TRUE	TRUE
HISTONE DEACETYLASE	hgnc:14065	HDAC9	TTD	2020.06.01	NULL	0.184237	Valproate	rxcui:11118	VALPROIC ACID	TRUE	FALSE	TRUE
FMO3	hgnc:3771	FMO3	PharmGKB	2004-05-24	NULL	0.138178	olanzapine	rxcui:61381	OLANZAPINE	TRUE	FALSE	FALSE
MAPT	hgnc:6893	MAPT	DTC	2009-02-20	NULL	0.0198442	DIAMIDE	chembl:CHEMBL1255835	DIAMIDE	FALSE	FALSE	FALSE
BIRC5	hgnc:593	BIRC5	TALC	2016-05-12	inhibitor	1.19336	LY2181308	drugbank:DB05141	LY2181308	FALSE	FALSE	TRUE
KCNH2	hgnc:6251	KCNH2	PharmGKB	2004-05-24	NULL	0.199459	levomethadyl acetate	rxcui:237005	LEVOMETHADYL	TRUE	FALSE	FALSE
CYP2D6	hgnc:2625	CYP2D6	PharmGKB	2004-05-24	NULL	0.0221365	umeclidinium	rxcui:1487512	UMECLIDINIUM BROMIDE	TRUE	FALSE	FALSE
AQP4	hgnc:637	AQP4	DTC	2009-02-20	NULL	2.76356	ACETYLSULFANILAMIDE	chembl:CHEMBL687	ACETYLSULFANILAMIDE	FALSE	FALSE	FALSE
TUBA4A	hgnc:12407	TUBA4A	DTC	2009-02-20	NULL	0.0800422	10,11-DIHYDROEPOTHILONE D	chembl:CHEMBL453818	CHEMBL:CHEMBL453818	FALSE	FALSE	FALSE
FXYD2	hgnc:4026	FXYD2	ChEMBL	33	inhibitor	0.230297	DIGITOXIN	rxcui:3403	DIGITOXIN	TRUE	FALSE	FALSE
TRAC	hgnc:12029	TRAC	ChEMBL	33	inhibitor	2.62538	TOL-101	drugbank:DB16980	TOL-101	FALSE	FALSE	FALSE
UNIPROT:P11836	hgnc:7315	MS4A1	TdgClinicalTrial	2024-01-14	NULL	5.83419	IBRITUMOMAB TIUXETAN	rxcui:262323	IBRITUMOMAB TIUXETAN	TRUE	TRUE	TRUE
NCBIGENE:25	hgnc:76	ABL1	GuideToPharmacology	2024.1	inhibitor	0.0198817	IUPHAR.LIGAND:43	rxcui:6446	LISURIDE	FALSE	FALSE	FALSE
NCBIGENE:601	hgnc:997	BAK1P2	GuideToPharmacology	2024.1	agonist	0.437564	IUPHAR.LIGAND:2754	iuphar.ligand:2754	GW3965	FALSE	FALSE	FALSE
NCBIGENE:1722	hgnc:7217	MPL	GuideToPharmacology	2024.1	agonist	3.18228	IUPHAR.LIGAND:10032	rxcui:2054984	LUSUTROMBOPAG	TRUE	FALSE	FALSE
CYP2B6	hgnc:2615	CYP2B6	PharmGKB	2004-05-24	NULL	0.0186462	doxepin	rxcui:203179	DOXEPIN HYDROCHLORIDE	TRUE	FALSE	FALSE
LRRK2	hgnc:18618	LRRK2	DTC	2009-02-20	NULL	0.0259297	TAMATINIB	drugbank:DB07159	TAMATINIB	FALSE	FALSE	FALSE
UNIPROT:Q8NBP7	hgnc:20001	PCSK9	TdgClinicalTrial	2024-01-14	NULL	4.03905	REGN727	rxcui:1659152	ALIROCUMAB	TRUE	FALSE	FALSE
KDM4A	hgnc:22978	KDM4A	DTC	2009-02-20	NULL	0.00566976	PHENANTHROLINE	drugbank:DB02365	1,10-PHENANTHROLINE	FALSE	FALSE	FALSE
CYP2C19	hgnc:2621	CYP2C19	DTC	2009-02-20	NULL	0.0216974	CLORGILINE	ncit:C77522	CLORGILINE	FALSE	FALSE	FALSE
PARP1	hgnc:270	PARP1	ChEMBL	33	inhibitor	0.700102	RUCAPARIB CAMSYLATE	rxcui:1862578	RUCAPARIB CAMSYLATE	TRUE	FALSE	FALSE
ABCB1	hgnc:40	ABCB1	ChEMBL	33	inhibitor	0.336588	ZOSUQUIDAR	ncit:C76198	ZOSUQUIDAR	FALSE	FALSE	FALSE
UNIPROT:P00533	hgnc:3236	EGFR	TdgClinicalTrial	2024-01-14	NULL	0.0926061	XL647	ncit:C62496	TESEVATINIB	FALSE	FALSE	TRUE
NCBIGENE:1811	hgnc:3018	SLC26A3	GuideToPharmacology	2024.1	inhibitor	1.45855	IUPHAR.LIGAND:10220	ncit:C123826	FISOGATINIB	FALSE	FALSE	TRUE
NCBIGENE:408	hgnc:711	ARRB1	GuideToPharmacology	2024.1	modulator	0.0609845	IUPHAR.LIGAND:4108	rxcui:2121777	BREXANOLONE	TRUE	FALSE	FALSE
NCBIGENE:1817	hgnc:3027	DRD5P1	GuideToPharmacology	2024.1	inhibitor	0.0862195	IUPHAR.LIGAND:8189	iuphar.ligand:8189	CEP-11981	FALSE	FALSE	FALSE
BDNF	hgnc:1033	BDNF	NCI	2017-09-14	NULL	0.0164189	COLCHICINE	rxcui:2683	COLCHICINE	TRUE	FALSE	FALSE
KCNK9	hgnc:6283	KCNK9	ChEMBL	33	potentiator	0.282299	ENFLURANE	rxcui:3920	ENFLURANE	TRUE	FALSE	FALSE
HRH1	hgnc:5182	HRH1	ChEMBL	33	inhibitor	0.211724	METHAPYRILENE HYDROCHLORIDE	rxcui:235721	METHAPYRILENE HYDROCHLORIDE	TRUE	FALSE	FALSE
PARP1	hgnc:270	PARP1	ClearityFoundationClinicalTrial	2013-06-15	inhibitor	0.900132	NIRAPARIB	rxcui:1918231	NIRAPARIB	TRUE	FALSE	TRUE
MAPT	hgnc:6893	MAPT	DTC	2009-02-20	NULL	0.00150715	QUERCETIN	rxcui:9060	QUERCETIN	TRUE	FALSE	TRUE
MAP2K2	hgnc:6842	MAP2K2	MyCancerGenome	2017-06-20	inhibitor	0.298339	GDC-0623	drugbank:DB11982	GDC-0623	FALSE	FALSE	TRUE
KDM4A	hgnc:22978	KDM4A	DTC	2009-02-20	NULL	0.0170093	N,N'-DIPHENYL-P-PHENYLENEDIAMINE	chembl:CHEMBL1333512	N,N'-DIPHENYL-P-PHENYLENEDIAMINE	FALSE	FALSE	FALSE
VIM	hgnc:12692	VIM	NCI	2017-09-14	NULL	1.31269	DIMETHYL SULFOXIDE	rxcui:3455	DIMETHYL SULFOXIDE	TRUE	FALSE	FALSE
MS4A2	hgnc:7316	MS4A2	PharmGKB	2004-05-24	NULL	0.0376399	gemcitabine	rxcui:12574	GEMCITABINE	TRUE	FALSE	TRUE
PGR	hgnc:8910	PGR	FDA	2024-04-10	NULL	0.038257	Pertuzumab	rxcui:121191	RITUXIMAB	TRUE	TRUE	TRUE
NCBIGENE:1988	hgnc:16627	CHEK2	GuideToPharmacology	2024.1	inhibitor	0.193043	IUPHAR.LIGAND:8139	iuphar.ligand:8139	COMPOUND 25B [PMID: 22564207]	FALSE	FALSE	FALSE
NCBIGENE:2040	hgnc:3383	STOM	GuideToPharmacology	2024.1	inhibitor	2.91709	IUPHAR.LIGAND:8062	iuphar.ligand:8062	MRT67307	FALSE	FALSE	FALSE
NCBIGENE:2042	hgnc:3387	EPHA3	GuideToPharmacology	2024.1	inhibitor	0.583419	IUPHAR.LIGAND:10474	ncit:C169804	BELIZATINIB	FALSE	FALSE	FALSE
NCBIGENE:290	hgnc:500	ANPEP	GuideToPharmacology	2024.1	modulator	0.386086	IUPHAR.LIGAND:6222	iuphar.ligand:6222	COMPOUND 2 [PMID: 21105727]	FALSE	FALSE	FALSE
ABCG2	hgnc:74	ABCG2	PharmGKB	2004-05-24	NULL	0.0296542	docetaxel	rxcui:1299922	DOCETAXEL ANHYDROUS	TRUE	FALSE	TRUE
YES1	hgnc:12841	YES1	DTC	2009-02-20	NULL	0.252441	SB-216385	chembl:CHEMBL274863	CHEMBL:CHEMBL274863	FALSE	FALSE	FALSE
CREBBP	hgnc:2348	CREBBP	DTC	2009-02-20	NULL	1.59114	DIETHYL-2-TETRADECYLIDENEMALONATE	chembl:CHEMBL257748	CHEMBL:CHEMBL257748	FALSE	FALSE	FALSE
ALDH5A1	hgnc:408	ALDH5A1	PharmGKB	2004-05-24	NULL	0.657991	valproic acid	rxcui:11118	VALPROIC ACID	TRUE	FALSE	TRUE
TSHR	hgnc:12373	TSHR	DTC	2009-02-20	NULL	0.0797989	SEROTONIN	rxcui:1311214	SEROTONIN	FALSE	FALSE	FALSE
NFE2L2	hgnc:7782	NFE2L2	DTC	2009-02-20	NULL	0.0629588	CHLOROPHENOTHANE	chembl:CHEMBL416898	CHLOROPHENOTHANE	FALSE	FALSE	FALSE
RET	hgnc:9967	RET	ChEMBL	33	inhibitor	0.137506	REGORAFENIB	rxcui:1312397	REGORAFENIB	TRUE	FALSE	TRUE
NCBIGENE:284	hgnc:484	ANGPT1	GuideToPharmacology	2024.1	inhibitor	0.656346	IUPHAR.LIGAND:1328	iuphar.ligand:1328	HS024	FALSE	FALSE	FALSE
GMNN	hgnc:17493	GMNN	DTC	2009-02-20	NULL	0.0136739	FLUORANTHEN-3-YLAMINE	chembl:CHEMBL103583	CHEMBL:CHEMBL103583	FALSE	FALSE	FALSE
IL2	hgnc:6001	IL2	NCI	2017-09-14	NULL	0.234409	AMIKACIN SULFATE	rxcui:641	AMIKACIN	TRUE	FALSE	FALSE
RXRA	hgnc:10477	RXRA	PharmGKB	2004-05-24	NULL	0.0168699	docetaxel	rxcui:1299922	DOCETAXEL ANHYDROUS	TRUE	FALSE	TRUE
CSF2	hgnc:2434	CSF2	NCI	2017-09-14	NULL	0.14002	RHIL-11	rxcui:1311380	INTERLEUKIN-11	TRUE	FALSE	FALSE
PIK3CG	hgnc:8978	PIK3CG	NCI	2017-09-14	NULL	0.0161562	RALOXIFENE	rxcui:166551	RALOXIFENE HYDROCHLORIDE	TRUE	FALSE	FALSE
CYP3A4	hgnc:2637	CYP3A4	PharmGKB	2004-05-24	NULL	0.0117467	vilazodone	rxcui:1086768	VILAZODONE HYDROCHLORIDE	TRUE	FALSE	FALSE
NCBIGENE:25	hgnc:76	ABL1	GuideToPharmacology	2024.1	agonist	0.0222208	IUPHAR.LIGAND:48	rxcui:8047	PERGOLIDE	TRUE	FALSE	FALSE
NCBIGENE:20	hgnc:32	ABCA2	GuideToPharmacology	2024.1	inhibitor	0.170479	IUPHAR.LIGAND:459	iuphar.ligand:459	MRE 3008F20	FALSE	FALSE	FALSE
NCBIGENE:1977	hgnc:3287	EIF4E	GuideToPharmacology	2024.1	inhibitor	0.139278	IUPHAR.LIGAND:8018	iuphar.ligand:8018	1-AZAKENPAULLONE	FALSE	FALSE	FALSE
NCBIGENE:1803	hgnc:3009	DPP4	GuideToPharmacology	2024.1	inhibitor	0.0420061	IUPHAR.LIGAND:5936	rxcui:1592736	NINTEDANIB ESYLATE	TRUE	FALSE	TRUE
NCBIGENE:486	hgnc:4026	FXYD2	GuideToPharmacology	2024.1	blocker	0.397785	IUPHAR.LIGAND:2434	iuphar.ligand:2434	LA3+	FALSE	FALSE	FALSE
APBA1	hgnc:578	APBA1	DTC	2009-02-20	NULL	0.0853783	BENZO[D]ISOTHIAZOL-3-ONE	chembl:CHEMBL297304	CHEMBL:CHEMBL297304	FALSE	FALSE	FALSE
GNAS	hgnc:4392	GNAS	DTC	2009-02-20	NULL	0.0577007	9,10-PHENANTHRENEQUINONE	chembl:CHEMBL51931	9,10-PHENANTHRENEQUINONE	FALSE	FALSE	FALSE
SRMS	hgnc:11298	SRMS	DTC	2009-02-20	NULL	0.113163	ILORASERTIB	ncit:C116729	ILORASERTIB	FALSE	FALSE	TRUE
CDK6	hgnc:1777	CDK6	MyCancerGenomeClinicalTrial	30-Feburary-2014	inhibitor	0.297663	PD-0332991	rxcui:1601374	PALBOCICLIB	TRUE	FALSE	TRUE
PTGS1	hgnc:9604	PTGS1	ChEMBL	33	inhibitor	0.218782	NAPROXCINOD	ncit:C83989	NAPROXCINOD	FALSE	FALSE	FALSE
NCBIGENE:216	hgnc:402	ALDH1A1	GuideToPharmacology	2024.1	inhibitor	0.00621025	IUPHAR.LIGAND:7281	rxcui:8742	PROMAZINE	TRUE	FALSE	FALSE
NCBIGENE:578	hgnc:949	BAK1	GuideToPharmacology	2024.1	blocker	1.09391	IUPHAR.LIGAND:2616	iuphar.ligand:2616	TETRODOTOXIN	FALSE	FALSE	FALSE
NCBIGENE:926	hgnc:1707	CD8B	GuideToPharmacology	2024.1	inhibitor	0.0363879	IUPHAR.LIGAND:2399	rxcui:3247	DESIPRAMINE	TRUE	FALSE	FALSE
CYP2D6	hgnc:2625	CYP2D6	PharmGKB	2004-05-24	NULL	0.0030533	MAO inhibitors	ncit:C667	MONOAMINE OXIDASE INHIBITOR	FALSE	FALSE	FALSE
CD55	hgnc:2665	CD55	NCI	2017-09-14	NULL	0.230803	RETINOIC ACID	rxcui:10753	TRETINOIN	TRUE	FALSE	TRUE
NOS3	hgnc:7876	NOS3	PharmGKB	2004-05-24	NULL	0.0328995	sorafenib	rxcui:495881	SORAFENIB	TRUE	FALSE	TRUE
ALOX15	hgnc:433	ALOX15	DTC	2009-02-20	NULL	0.0279148	E319	chembl:CHEMBL242080	E319	FALSE	FALSE	FALSE
FEN1	hgnc:3650	FEN1	DTC	2009-02-20	NULL	0.0414753	NSC-36398	chembl:CHEMBL483206	CHEMBL:CHEMBL483206	FALSE	FALSE	FALSE
ESR2	hgnc:3468	ESR2	PharmGKB	2004-05-24	NULL	0.156273	trastuzumab deruxtecan	rxcui:2267574	FAM-TRASTUZUMAB DERUXTECAN-NXKI	TRUE	FALSE	TRUE
METHIONINE AMINOPEPTIDASE 2	hgnc:16672	METAP2	TTD	2020.06.01	NULL	9.84519	Beloranib	ncit:C90656	BELORANIB	FALSE	FALSE	FALSE
G6PD	hgnc:4057	G6PD	PharmGKB	2004-05-24	NULL	0.0437564	ofloxacin	rxcui:7623	OFLOXACIN	TRUE	FALSE	FALSE
THRB	hgnc:11799	THRB	DTC	2009-02-20	NULL	0.0566426	GNF-PF-5114	chembl:CHEMBL601952	CHEMBL:CHEMBL601952	FALSE	FALSE	FALSE
CSNK2A2	hgnc:2459	CSNK2A2	DTC	2009-02-20	inhibitor	0.656346	HESPERADIN	rxcui:1552358	HESPERADIN	FALSE	FALSE	FALSE
DIHYDRODIOL DEHYDROGENASE TYPE I	hgnc:386	AKR1C3	TTD	2020.06.01	NULL	3.50051	ASP-9521	ncit:C133224	17BETA-HYDROXYSTEROID DEHYDROGENASE TYPE 5 INHIBITOR ASP9521	FALSE	FALSE	FALSE
DYRK4	hgnc:3095	DYRK4	DTC	2009-02-20	NULL	0.324121	TAMATINIB	drugbank:DB07159	TAMATINIB	FALSE	FALSE	FALSE
FGFR1	hgnc:3688	FGFR1	TALC	2016-05-12	inhibitor	0.345326	BGJ398	rxcui:2550729	INFIGRATINIB	TRUE	FALSE	TRUE
UNIPROT:P16233	hgnc:9155	PNLIP	TdgClinicalTrial	2024-01-14	NULL	4.37564	CETILISTAT	ncit:C77404	CETILISTAT	FALSE	FALSE	FALSE
SCN4A	hgnc:10591	SCN4A	ChEMBL	33	blocker	0.100976	RANOLAZINE	rxcui:35829	RANOLAZINE	TRUE	FALSE	FALSE
NCBIGENE:1805	hgnc:3011	DPT	GuideToPharmacology	2024.1	inhibitor	0.247678	IUPHAR.LIGAND:5690	iuphar.ligand:5690	KI-20227	FALSE	FALSE	FALSE
CYP1A2	hgnc:2596	CYP1A2	DTC	2009-02-20	NULL	0.0885458	6-NITROQUIPAZINE	chembl:CHEMBL41140	6-NITROQUIPAZINE	FALSE	FALSE	FALSE
UNIPROT:P35372	hgnc:8156	OPRM1	TdgClinicalTrial	2024-01-14	NULL	0.481722	ALFENTANIL	rxcui:203203	ALFENTANIL HYDROCHLORIDE	TRUE	FALSE	FALSE
SOLUTE CARRIER FAMILY 12 MEMBER 1	hgnc:10910	SLC12A1	TTD	2020.06.01	NULL	0.833455	Furosemide	rxcui:4603	FUROSEMIDE	TRUE	FALSE	FALSE
TUBB2A	hgnc:12412	TUBB2A	ChEMBL	33	inhibitor	0.0390682	INDIBULIN	ncit:C2049	INDIBULIN	FALSE	FALSE	FALSE
TUBB6	hgnc:20776	TUBB6	ChEMBL	33	inhibitor	0.0376669	SOBLIDOTIN	ncit:C26672	SOBLIDOTIN	FALSE	FALSE	FALSE
UNIPROT:Q07343	hgnc:8781	PDE4B	TdgClinicalTrial	2024-01-14	NULL	0.100015	PENTOXIFYLLINE	rxcui:8013	PENTOXIFYLLINE	TRUE	FALSE	FALSE
MAPK10	hgnc:6872	MAPK10	NCI	2017-09-14	NULL	0.0841469	ISOPROTERENOL	rxcui:6054	ISOPROTERENOL	TRUE	FALSE	FALSE
KDM4E	hgnc:37098	KDM4E	DTC	2009-02-20	NULL	0.0151406	TYRPHOSTIN 25	chembl:CHEMBL310798	TYRPHOSTIN 25	FALSE	FALSE	FALSE
NCBIGENE:2757	hgnc:23177	KEAP1	GuideToPharmacology	2024.1	inhibitor	2.10031	IUPHAR.LIGAND:8772	iuphar.ligand:8772	NRF2 PEPTIDE [PMID: 23647822]	FALSE	FALSE	FALSE
NCBIGENE:293	hgnc:10992	SLC25A6	GuideToPharmacology	2024.1	modulator	1.07159	IUPHAR.LIGAND:6447	iuphar.ligand:6447	COMPOUND 13 [PMID: 15686941]	FALSE	FALSE	FALSE
NCBIGENE:2063	hgnc:7977	NR2F6	GuideToPharmacology	2024.1	inhibitor	0.596678	IUPHAR.LIGAND:12661	iuphar.ligand:12661	BI-847325	FALSE	FALSE	TRUE
NCBIGENE:928	hgnc:1709	CD9	GuideToPharmacology	2024.1	inhibitor	0.0313105	IUPHAR.LIGAND:2399	rxcui:3247	DESIPRAMINE	TRUE	FALSE	FALSE
BDNF	hgnc:1033	BDNF	NCI	2017-09-14	NULL	0.121969	NG-MONOMETHYL-L-ARGININE	ncit:C1178	TILARGININE	FALSE	FALSE	FALSE
FLT3	hgnc:3765	FLT3	PharmGKB	2004-05-24	NULL	0.185212	venetoclax	rxcui:1747556	VENETOCLAX	TRUE	FALSE	TRUE
UNIPROT:O43497	hgnc:1394	CACNA1G	TEND	2011-08-01	NULL	0.0972364	VERAPAMIL	rxcui:11170	VERAPAMIL	TRUE	FALSE	TRUE
POLK	hgnc:9183	POLK	DTC	2009-02-20	NULL	0.0287398	RACEPINEPHRINE	rxcui:66887	RACEPINEPHRINE	TRUE	FALSE	FALSE
CYP2D6	hgnc:2625	CYP2D6	DTC	2009-02-20	NULL	0.00983842	CLOBENPROPIT	iuphar.ligand:1223	CLOBENPROPIT	FALSE	FALSE	FALSE
NPC1	hgnc:7897	NPC1	DTC	2009-02-20	NULL	0.129649	GNF-PF-2307	chembl:CHEMBL421088	CHEMBL:CHEMBL421088	FALSE	FALSE	FALSE
NFE2L2	hgnc:7782	NFE2L2	DTC	2009-02-20	NULL	0.0209863	TRICLOFENOL	chembl:CHEMBL109095	TRICLOFENOL	FALSE	FALSE	FALSE
SIRPA	hgnc:9662	SIRPA	PharmGKB	2004-05-24	NULL	1.94473	capecitabine	rxcui:194000	CAPECITABINE	TRUE	FALSE	TRUE
VDR	hgnc:12679	VDR	DTC	2009-02-20	NULL	0.0123868	3R14S-OCHRATOXIN A	iuphar.ligand:4672	OCHRATOXIN A	FALSE	FALSE	FALSE
GABRG3	hgnc:4088	GABRG3	ChEMBL	33	positive modulator	0.0277525	METHOXYFLURANE	rxcui:6857	METHOXYFLURANE	TRUE	FALSE	FALSE
NCBIGENE:537	hgnc:868	ATP6AP1	GuideToPharmacology	2024.1	blocker	1.05015	IUPHAR.LIGAND:12648	ncit:C174710	SUVECALTAMIDE	FALSE	FALSE	FALSE
NCBIGENE:331	hgnc:592	XIAP	GuideToPharmacology	2024.1	inhibitor	0.416728	IUPHAR.LIGAND:1821	iuphar.ligand:1821	[ILE5,TRP23]PTHRP-(5-36)	FALSE	FALSE	FALSE
NCBIGENE:306	hgnc:541	ANXA3	GuideToPharmacology	2024.1	inhibitor	1.94473	IUPHAR.LIGAND:3504	iuphar.ligand:3504	JNJ-5207787	FALSE	FALSE	FALSE
TP53	hgnc:11998	TP53	DTC	2009-02-20	NULL	0.0579555	NEBULARINE	drugbank:DB04440	NEBULARINE	FALSE	FALSE	FALSE
RETICULON-4	hgnc:14085	RTN4	TTD	2020.06.01	NULL	21.0031	ATI-355	drugbank:DB17923	ATI-355	FALSE	FALSE	FALSE
BIRC5	hgnc:593	BIRC5	NCI	2017-09-14	NULL	1.19336	ZD9331	ncit:C1629	PLEVITREXED	FALSE	FALSE	FALSE
TP53	hgnc:11998	TP53	DTC	2009-02-20	NULL	0.0289777	FANCHININ	drugbank:DB14066	TETRANDRINE	FALSE	FALSE	FALSE
NCBIGENE:341	hgnc:607	APOC1	GuideToPharmacology	2024.1	inhibitor	1.94473	IUPHAR.LIGAND:8546	iuphar.ligand:8546	TG7-171	FALSE	FALSE	FALSE
NCBIGENE:444	hgnc:757	ASPH	GuideToPharmacology	2024.1	blocker	0.833455	IUPHAR.LIGAND:4229	iuphar.ligand:4229	JORO SPIDER TOXIN	FALSE	FALSE	FALSE
NCBIGENE:289	ncbigene:289	ANOP1	GuideToPharmacology	2024.1	modulator	1.28067	IUPHAR.LIGAND:6335	iuphar.ligand:6335	MK-5435	FALSE	FALSE	FALSE
NCBIGENE:366	hgnc:643	AQP9	GuideToPharmacology	2024.1	inhibitor	0.208364	IUPHAR.LIGAND:2219	iuphar.ligand:2219	D(CH2)5[TYR(ME)2,THR4,PHE(3I,4N3)-NH29]OVT	FALSE	FALSE	FALSE
TAC1	hgnc:11517	TAC1	NCI	2017-09-14	NULL	0.201179	ANTIHISTAMINE	rxcui:42330	TERFENADINE	TRUE	FALSE	FALSE
CXCL8	hgnc:6025	CXCL8	DTC	2009-02-20	NULL	0.162061	DICYCLOHEXYLCARBODIIMIDE	chembl:CHEMBL162598	DICYCLOHEXYLCARBODIIMIDE	FALSE	FALSE	FALSE
CYP3A4	hgnc:2637	CYP3A4	DTC	2009-02-20	NULL	0.0587334	PHENYL AMINOSALICYLATE	ncit:C66376	PHENYL AMINOSALICYLATE	TRUE	FALSE	FALSE
NFE2L2	hgnc:7782	NFE2L2	DTC	2009-02-20	NULL	0.0629588	BENZO[B]TRIPHENYLENE	chembl:CHEMBL166266	BENZO[B]TRIPHENYLENE	FALSE	FALSE	FALSE
AKT3	hgnc:393	AKT3	ClearityFoundationClinicalTrial	2013-06-15	inhibitor	0.546955	GDC-0068	ncit:C91072	IPATASERTIB	FALSE	FALSE	TRUE
UNIPROT:A8MPY1	hgnc:17969	GABRR3	TdgClinicalTrial	2024-01-14	NULL	0.128224	BROMAZEPAM	rxcui:1749	BROMAZEPAM	TRUE	FALSE	FALSE
NCBIGENE:1961	hgnc:3241	EGR4	GuideToPharmacology	2024.1	inhibitor	0.0614125	IUPHAR.LIGAND:7744	iuphar.ligand:7744	RGB-286638	FALSE	FALSE	FALSE
PHOSPHODIESTERASE 3A	hgnc:8778	PDE3A	TTD	2020.06.01	NULL	0.298339	VESNARINONE	ncit:C1415	VESNARINONE	FALSE	FALSE	FALSE
PROSTAGLANDIN D2 RECEPTOR	hgnc:9591	PTGDR	TTD	2020.06.01	NULL	2.62538	S-555739	iuphar.ligand:11951	ASAPIPRANT	FALSE	FALSE	FALSE
KDM4E	hgnc:37098	KDM4E	DTC	2009-02-20	NULL	0.0605625	TCMDC-123769	chembl:CHEMBL534353	CHEMBL:CHEMBL534353	FALSE	FALSE	FALSE
GRIN2B	hgnc:4586	GRIN2B	ChEMBL	33	negative modulator	0.0791971	KETAMINE HYDROCHLORIDE	rxcui:203184	KETAMINE HYDROCHLORIDE	TRUE	FALSE	FALSE
ATP1B2	hgnc:805	ATP1B2	ChEMBL	33	inhibitor	0.972364	ISTAROXIME	ncit:C83849	ISTAROXIME	FALSE	FALSE	FALSE
UCP2	hgnc:12518	UCP2	NCI	2017-09-14	NULL	0.833455	ANTIOXIDANT	ncit:C275	ANTIOXIDANT	FALSE	FALSE	FALSE
MPHOSPH8	hgnc:29810	MPHOSPH8	DTC	2009-02-20	NULL	0.0635686	SIB-1757	iuphar.ligand:1431	SIB-1757	FALSE	FALSE	FALSE
KCNH1	hgnc:6250	KCNH1	ChEMBL	33	blocker	0.213446	AMIFAMPRIDINE PHOSPHATE	rxcui:2106337	AMIFAMPRIDINE PHOSPHATE	TRUE	FALSE	FALSE
NCBIGENE:6	ncbigene:6	A12M3	GuideToPharmacology	2024.1	inhibitor	0.0189422	IUPHAR.LIGAND:204	rxcui:203207	FLUPHENAZINE HYDROCHLORIDE	TRUE	FALSE	FALSE
NCBIGENE:266	hgnc:462	AMELY	GuideToPharmacology	2024.1	agonist	3.28173	IUPHAR.LIGAND:1281	iuphar.ligand:1281	[125I]KISSPEPTIN-10 (HUMAN)	FALSE	FALSE	FALSE
NCBIGENE:369	hgnc:646	ARAF	GuideToPharmacology	2024.1	agonist	0.0367187	IUPHAR.LIGAND:2174	rxcui:1098	ARGIPRESSIN	TRUE	FALSE	FALSE
NCBIGENE:1804	hgnc:3010	DPP6	GuideToPharmacology	2024.1	inhibitor	0.350051	IUPHAR.LIGAND:9930	iuphar.ligand:9930	HENATINIB	FALSE	FALSE	FALSE
NCBIGENE:2887	hgnc:4564	GRB10	GuideToPharmacology	2024.1	inhibitor	26.2538	IUPHAR.LIGAND:9016	iuphar.ligand:9016	LM10	FALSE	FALSE	FALSE
NCBIGENE:496	hgnc:820	ATP4B	GuideToPharmacology	2024.1	inhibitor	1.87527	IUPHAR.LIGAND:2456	iuphar.ligand:2456	AMP-PNP	FALSE	FALSE	FALSE
HSP90AA1	hgnc:5253	HSP90AA1	DTC	2009-02-20	NULL	0.0724244	SERTACONAZOLE NITRATE	rxcui:236601	SERTACONAZOLE NITRATE	TRUE	FALSE	FALSE
HSP90AA1	hgnc:5253	HSP90AA1	DTC	2009-02-20	NULL	0.0905305	SJ000032159	chembl:CHEMBL591361	CHEMBL:CHEMBL591361	FALSE	FALSE	FALSE
CYP2D6	hgnc:2625	CYP2D6	PharmGKB	2004-05-24	NULL	0.177092	solanidine	iuphar.ligand:12500	SOLANIDINE	FALSE	FALSE	FALSE
NCBIGENE:338	hgnc:603	APOB	GuideToPharmacology	2024.1	inhibitor	0.252441	IUPHAR.LIGAND:9283	iuphar.ligand:9283	TG6-129	FALSE	FALSE	FALSE
ACE	hgnc:2707	ACE	ChEMBL	33	inhibitor	0.44498	BENAZEPRIL HYDROCHLORIDE	rxcui:235758	BENAZEPRIL HYDROCHLORIDE	TRUE	FALSE	FALSE
NCBIGENE:256	hgnc:4421	GNRHR	GuideToPharmacology	2024.1	inhibitor	1.59114	IUPHAR.LIGAND:8362	rxcui:2049846	ELAGOLIX	TRUE	FALSE	FALSE
NCBIGENE:360	hgnc:636	AQP3	GuideToPharmacology	2024.1	inhibitor	0.546955	IUPHAR.LIGAND:5757	ncit:C95194	VESTIPITANT	FALSE	FALSE	FALSE
NCBIGENE:1030	hgnc:1788	CDKN2B	GuideToPharmacology	2024.1	inhibitor	2.62538	IUPHAR.LIGAND:8798	rxcui:2236	CEPHALOTHIN	FALSE	FALSE	FALSE
MMP9	hgnc:7176	MMP9	TALC	2016-05-12	inhibitor	0.420061	NEOVASTAT	drugbank:DB05387	NEOVASTAT	FALSE	FALSE	TRUE
TTK	hgnc:12401	TTK	DTC	2009-02-20	inhibitor	0.437564	HESPERADIN	rxcui:1552358	HESPERADIN	FALSE	FALSE	FALSE
PTBP1	hgnc:9583	PTBP1	DTC	2009-02-20	NULL	0.972364	GNF-PF-4418	chembl:CHEMBL604321	CHEMBL:CHEMBL604321	FALSE	FALSE	FALSE
CYBA	hgnc:2577	CYBA	PharmGKB	2004-05-24	NULL	0.190937	doxorubicin	rxcui:142433	DOXORUBICIN HYDROCHLORIDE	TRUE	FALSE	TRUE
GUANYLYL CYCLASE C	hgnc:4688	GUCY2C	TTD	2020.06.01	NULL	19.6904	MD-1100	rxcui:1307404	LINACLOTIDE	TRUE	FALSE	FALSE
CYP1A2	hgnc:2596	CYP1A2	DTC	2009-02-20	NULL	0.00316235	PROCHLORPERAZINE	rxcui:8704	PROCHLORPERAZINE	TRUE	FALSE	FALSE
GCLC	hgnc:4311	GCLC	NCI	2017-09-14	NULL	0.500073	ANTIOXIDANT	ncit:C275	ANTIOXIDANT	FALSE	FALSE	FALSE
KCNK18	hgnc:19439	KCNK18	ChEMBL	33	potentiator	0.338759	ENFLURANE	rxcui:3920	ENFLURANE	TRUE	FALSE	FALSE
UNIPROT:P04150	hgnc:7978	NR3C1	TdgClinicalTrial	2024-01-14	NULL	0.171781	AMCINONIDE	rxcui:17652	AMCINONIDE	TRUE	FALSE	FALSE
NCBIGENE:21	hgnc:33	ABCA3	GuideToPharmacology	2024.1	inhibitor	0.541316	IUPHAR.LIGAND:475	iuphar.ligand:475	VUF8504	FALSE	FALSE	FALSE
NCBIGENE:1814	hgnc:3024	DRD3	GuideToPharmacology	2024.1	inhibitor	0.00495122	IUPHAR.LIGAND:5962	ncit:C76199	DOVITINIB	FALSE	FALSE	TRUE
KCNH2	hgnc:6251	KCNH2	DTC	2009-02-20	NULL	0.149595	MMV006656	chembl:CHEMBL606159	CHEMBL:CHEMBL606159	FALSE	FALSE	FALSE
KDM4A	hgnc:22978	KDM4A	DTC	2009-02-20	NULL	0.0170093	NSC-8186	chembl:CHEMBL122355	CHEMBL:CHEMBL122355	FALSE	FALSE	FALSE
KDM4A	hgnc:22978	KDM4A	DTC	2009-02-20	NULL	0.00410569	DOPAMINE HYDROCHLORIDE	rxcui:3628	DOPAMINE	TRUE	FALSE	FALSE
UNIPROT:P42262	hgnc:4572	GRIA2	TEND	2011-08-01	NULL	0.289298	THIOPENTAL	rxcui:10493	THIOPENTAL	TRUE	FALSE	FALSE
UNIPROT:P78334	hgnc:4085	GABRE	TEND	2011-08-01	NULL	0.100976	CLOTIAZEPAM	rxcui:2622	CLOTIAZEPAM	TRUE	FALSE	FALSE
MAD1L1	hgnc:6762	MAD1L1	PharmGKB	2004-05-24	NULL	0.596678	carboplatin	rxcui:40048	CARBOPLATIN	TRUE	FALSE	TRUE
GMNN	hgnc:17493	GMNN	DTC	2009-02-20	NULL	0.0121546	POMIFERIN	rxcui:2593691	POMIFERIN	FALSE	FALSE	FALSE
HSD17B10	hgnc:4800	HSD17B10	DTC	2009-02-20	NULL	0.0055277	THIRAM	rxcui:10517	THIRAM	FALSE	FALSE	FALSE
UHRF1	hgnc:12556	UHRF1	PharmGKB	2004-05-24	NULL	1.84237	afatinib	rxcui:1430438	AFATINIB	TRUE	FALSE	TRUE
LEPR	hgnc:6554	LEPR	PharmGKB	2004-05-24	NULL	2.18782	setmelanotide	rxcui:2469247	SETMELANOTIDE	TRUE	FALSE	FALSE
KLK3	hgnc:6364	KLK3	NCI	2017-09-14	NULL	0.0625091	MIFEPRISTONE	rxcui:6964	MIFEPRISTONE	TRUE	FALSE	FALSE
CYP2C9	hgnc:2623	CYP2C9	DTC	2009-02-20	NULL	0.00267133	TRETINOIN	rxcui:10753	TRETINOIN	TRUE	FALSE	TRUE
ESR1	hgnc:3467	ESR1	ChEMBL	33	agonist	0.136313	ESTROGENS, CONJUGATED	rxcui:4099	ESTROGENS, CONJUGATED (USP)	TRUE	FALSE	FALSE
SCN9A	hgnc:10597	SCN9A	ChEMBL	33	blocker	0.0625091	QUINIDINE POLYGALACTURONATE	rxcui:41875	QUINIDINE POLYGALACTURONATE	TRUE	FALSE	FALSE
GABRA2	hgnc:4076	GABRA2	ChEMBL	33	positive modulator	0.0480839	MIDAZOLAM	rxcui:203128	MIDAZOLAM HYDROCHLORIDE	TRUE	FALSE	FALSE
UNIPROT:P23763	hgnc:12642	VAMP1	TdgClinicalTrial	2024-01-14	NULL	35.0051	BOTULINUM TOXIN TYPE B	rxcui:2167673	BOTULINUM TOXIN TYPE B	TRUE	FALSE	FALSE
UNIPROT:P14867	hgnc:4075	GABRA1	TdgClinicalTrial	2024-01-14	NULL	0.0814072	BUTALBITAL	rxcui:19860	BUTALBITAL	TRUE	FALSE	FALSE
NCBIGENE:1942	hgnc:3221	EFNA1	GuideToPharmacology	2024.1	inhibitor	1.19336	IUPHAR.LIGAND:12239	iuphar.ligand:12239	JNJ-64264681	FALSE	FALSE	FALSE
TOP2A	hgnc:11989	TOP2A	DTC	2009-02-20	NULL	0.905305	HURATOXIN	chembl:CHEMBL470375	HURATOXIN	FALSE	FALSE	FALSE
CYP2C9	hgnc:2623	CYP2C9	DTC	2009-02-20	NULL	0.0243091	ARASERTACONAZOLE	ncit:C79926	ARASERTACONAZOLE	FALSE	FALSE	FALSE
HDAC11	hgnc:19086	HDAC11	DTC	2009-02-20	NULL	0.289298	BELINOSTAT	rxcui:1543543	BELINOSTAT	TRUE	FALSE	TRUE
FGFR1	hgnc:3688	FGFR1	CancerCommons	2013-07-25	inhibitor	0.345326	BGJ398	rxcui:2550729	INFIGRATINIB	TRUE	FALSE	TRUE
MSH5	hgnc:7328	MSH5	PharmGKB	2004-05-24	NULL	0.596678	carboplatin	rxcui:40048	CARBOPLATIN	TRUE	FALSE	TRUE
KIT	hgnc:6342	KIT	CancerCommons	2013-07-25	inhibitor	NULL	PLX108-01	NULL	NULL	NULL	NULL	NULL
FLT3	hgnc:3765	FLT3	CancerCommons	2013-07-25	inhibitor	NULL	PLX108-01	NULL	NULL	NULL	NULL	NULL
MET	hgnc:7029	MET	CancerCommons	2013-07-25	inhibitor	3.00044	ONARTUZUMAB	ncit:C82348	ONARTUZUMAB	FALSE	TRUE	TRUE
CTLA4	hgnc:2505	CTLA4	CancerCommons	2013-07-25	antibody	0.700102	IPILIMUMAB	rxcui:1094833	IPILIMUMAB	TRUE	TRUE	TRUE
HGF	hgnc:4893	HGF	CancerCommons	2013-07-25	inhibitor	7.77891	AMG 102	ncit:C67079	RILOTUMUMAB	FALSE	TRUE	TRUE
EGFR	hgnc:3236	EGFR	CancerCommons	2013-07-25	inhibitor	0.0857968	GELFITINIB	rxcui:328134	GEFITINIB	TRUE	FALSE	TRUE
ESR1	hgnc:3467	ESR1	CGI	2002-01-22	NULL	NULL	Fluvestrant	NULL	NULL	NULL	NULL	NULL
FLT3	hgnc:3765	FLT3	CGI	2002-01-22	NULL	0.605027	Crenolanib	ncit:C64639	CRENOLANIB	FALSE	FALSE	TRUE
IDH1	hgnc:5382	IDH1	CGI	2002-01-22	NULL	0.984251	AG-120	rxcui:2049873	IVOSIDENIB	TRUE	FALSE	TRUE
MLL	hgnc:7132	KMT2A	CGI	2002-01-22	NULL	0.0270472	Daunorubicin	rxcui:214468	DAUNORUBICIN LIPOSOMAL	TRUE	FALSE	TRUE
NF1	hgnc:7765	NF1	CGI	2002-01-22	NULL	0.171221	Bevacizumab	rxcui:2046138	BEVACIZUMAB-AWWB	TRUE	TRUE	TRUE
TP53	hgnc:11998	TP53	CGI	2002-01-22	NULL	0.0115911	Doxorubicin	rxcui:142433	DOXORUBICIN HYDROCHLORIDE	TRUE	FALSE	TRUE
VEGFA	hgnc:12680	VEGFA	ChEMBL	33	inhibitor	1.34635	RANIBIZUMAB	rxcui:595060	RANIBIZUMAB	TRUE	FALSE	FALSE
CHRM3	hgnc:1952	CHRM3	ChEMBL	33	inhibitor	0.177391	ISOPROPAMIDE IODIDE	rxcui:6051	ISOPROPAMIDE IODIDE	TRUE	FALSE	FALSE
F2	hgnc:3535	F2	ChEMBL	33	inhibitor	1.38178	DABIGATRAN ETEXILATE MESYLATE	rxcui:1037041	DABIGATRAN ETEXILATE MESYLATE	TRUE	FALSE	FALSE
ABL1	hgnc:76	ABL1	ChEMBL	33	inhibitor	0.176612	DASATINIB	rxcui:1546019	DASATINIB ANHYDROUS	TRUE	FALSE	TRUE
ADRB1	hgnc:285	ADRB1	ChEMBL	33	inhibitor	0.198893	SOTALOL HYDROCHLORIDE	rxcui:7008	SOTALOL HYDROCHLORIDE	TRUE	FALSE	FALSE
ADRB1	hgnc:285	ADRB1	ChEMBL	33	inhibitor	0.298339	BETAXOLOL HYDROCHLORIDE	rxcui:142144	BETAXOLOL HYDROCHLORIDE	TRUE	FALSE	FALSE
SIGMAR1	hgnc:8157	SIGMAR1	ChEMBL	33	agonist	0.656346	DEXTROMETHORPHAN POLISTIREX	rxcui:236146	DEXTROMETHORPHAN POLISTIREX	TRUE	FALSE	FALSE
CCKAR	hgnc:1570	CCKAR	ChEMBL	33	agonist	2.62538	CERULETIDE DIETHYLAMINE	rxcui:20024	CERULETIDE DIETHYLAMINE	TRUE	FALSE	FALSE
RAF1	hgnc:9829	RAF1	ChEMBL	33	inhibitor	0.183593	REGORAFENIB	rxcui:1312397	REGORAFENIB	TRUE	FALSE	TRUE
SLC6A4	hgnc:11050	SLC6A4	ChEMBL	33	inhibitor	0.298339	DESVENLAFAXINE	rxcui:683693	DESVENLAFAXINE SUCCINATE	TRUE	FALSE	FALSE
SLC6A4	hgnc:11050	SLC6A4	ChEMBL	33	inhibitor	0.119336	SERTRALINE HYDROCHLORIDE	rxcui:155137	SERTRALINE HYDROCHLORIDE	TRUE	FALSE	FALSE
SLC6A4	hgnc:11050	SLC6A4	ChEMBL	33	inhibitor	0.179003	VILAZODONE HYDROCHLORIDE	rxcui:1086768	VILAZODONE HYDROCHLORIDE	TRUE	FALSE	FALSE
HLA-DRB1	hgnc:4948	HLA-DRB1	PharmGKB	2004-05-24	NULL	0.0883968	dabrafenib	rxcui:1424911	DABRAFENIB	TRUE	FALSE	TRUE
DPP4	hgnc:3009	DPP4	ChEMBL	33	inhibitor	0.630092	SITAGLIPTIN PHOSPHATE	rxcui:593411	SITAGLIPTIN	TRUE	FALSE	FALSE
IGF1R	hgnc:5465	IGF1R	ChEMBL	33	agonist	0.990711	MECASERMIN RINFABATE	rxcui:616877	MECASERMIN RINFABATE	TRUE	FALSE	FALSE
MC2R	hgnc:6930	MC2R	ChEMBL	33	agonist	6.56346	SERACTIDE ACETATE	rxcui:1999801	SERACTIDE ACETATE	TRUE	FALSE	FALSE
ILES	NULL	NULL	ChEMBL	33	inhibitor	NULL	MUPIROCIN	rxcui:42372	MUPIROCIN	TRUE	FALSE	FALSE
SLC6A2	hgnc:11048	SLC6A2	ChEMBL	33	other/unknown	0.245363	AMPHETAMINE SULFATE	rxcui:81952	AMPHETAMINE SULFATE	TRUE	FALSE	FALSE
TMP1	NULL	NULL	ChEMBL	33	inhibitor	NULL	FLUCYTOSINE	rxcui:4451	FLUCYTOSINE	TRUE	FALSE	FALSE
KCNN4	hgnc:6293	KCNN4	ChEMBL	33	potentiator	2.91709	CHLORZOXAZONE	rxcui:2410	CHLORZOXAZONE	TRUE	FALSE	FALSE
FGFR2	hgnc:3689	FGFR2	ChEMBL	33	inhibitor	0.11101	REGORAFENIB	rxcui:1312397	REGORAFENIB	TRUE	FALSE	TRUE
MMP13	hgnc:7159	MMP13	ChEMBL	33	inhibitor	0.285368	DOXYCYCLINE	rxcui:1545992	DOXYCYCLINE ANHYDROUS	TRUE	FALSE	TRUE
MMP7	hgnc:7174	MMP7	ChEMBL	33	inhibitor	0.652269	DOXYCYCLINE	rxcui:1545992	DOXYCYCLINE ANHYDROUS	TRUE	FALSE	TRUE
MMP13	hgnc:7159	MMP13	ChEMBL	33	inhibitor	0.285368	DOXYCYCLINE HYCLATE	rxcui:1545992	DOXYCYCLINE ANHYDROUS	TRUE	FALSE	TRUE
SMO	hgnc:11119	SMO	ChEMBL	33	inhibitor	15.3147	VISMODEGIB	rxcui:1242987	VISMODEGIB	TRUE	FALSE	TRUE
GUCY2C	hgnc:4688	GUCY2C	ChEMBL	33	agonist	19.6904	LINACLOTIDE	rxcui:1307404	LINACLOTIDE	TRUE	FALSE	FALSE
HMGCR	hgnc:5006	HMGCR	ChEMBL	33	inhibitor	2.91709	PITAVASTATIN CALCIUM	rxcui:861640	PITAVASTATIN CALCIUM	TRUE	FALSE	FALSE
OPRK1	hgnc:8154	OPRK1	ChEMBL	33	agonist	0.0672313	OXYMORPHONE HYDROCHLORIDE	rxcui:7814	OXYMORPHONE	TRUE	FALSE	FALSE
OPRM1	hgnc:8156	OPRM1	ChEMBL	33	agonist	0.175172	OXYMORPHONE HYDROCHLORIDE	rxcui:7814	OXYMORPHONE	TRUE	FALSE	FALSE
TUBB	hgnc:20778	TUBB	ChEMBL	33	inhibitor	0.0487084	IXABEPILONE	rxcui:337523	IXABEPILONE	TRUE	FALSE	FALSE
TUBB2B	hgnc:30829	TUBB2B	ChEMBL	33	inhibitor	0.0291062	IXABEPILONE	rxcui:337523	IXABEPILONE	TRUE	FALSE	FALSE
TUBB1	hgnc:16257	TUBB1	ChEMBL	33	inhibitor	0.0530381	IXABEPILONE	rxcui:337523	IXABEPILONE	TRUE	FALSE	FALSE
ADRB1	hgnc:285	ADRB1	ChEMBL	33	inhibitor	0.198893	CARTEOLOL HYDROCHLORIDE	rxcui:142132	CARTEOLOL HYDROCHLORIDE	TRUE	FALSE	FALSE
PDE3B	hgnc:8779	PDE3B	ChEMBL	33	inhibitor	0.162061	THEOPHYLLINE	rxcui:10438	THEOPHYLLINE	TRUE	FALSE	FALSE
PTGS1	hgnc:9604	PTGS1	ChEMBL	33	inhibitor	0.100976	PIROXICAM	rxcui:68115	PIROXICAM-BETA-CYCLODEXTRIN	TRUE	FALSE	FALSE
PTGS2	hgnc:9605	PTGS2	ChEMBL	33	inhibitor	0.0734373	PIROXICAM	rxcui:68115	PIROXICAM-BETA-CYCLODEXTRIN	TRUE	FALSE	FALSE
ADRA2A	hgnc:281	ADRA2A	ChEMBL	33	inhibitor	0.0678394	PHENTOLAMINE MESYLATE	rxcui:227240	PHENTOLAMINE MESYLATE	TRUE	FALSE	FALSE
ADRA2C	hgnc:283	ADRA2C	ChEMBL	33	inhibitor	0.0821716	PHENTOLAMINE MESYLATE	rxcui:227240	PHENTOLAMINE MESYLATE	TRUE	FALSE	FALSE
CACNA1F	hgnc:1393	CACNA1F	ChEMBL	33	blocker	0.357195	CLEVIDIPINE	rxcui:233603	CLEVIDIPINE	TRUE	FALSE	FALSE
RRM1	hgnc:10451	RRM1	ChEMBL	33	inhibitor	0.441241	HYDROXYUREA	rxcui:5552	HYDROXYUREA	TRUE	FALSE	TRUE
FLT4	hgnc:3767	FLT4	ChEMBL	33	inhibitor	0.170479	AXITINIB	rxcui:1242999	AXITINIB	TRUE	FALSE	TRUE
FLT4	hgnc:3767	FLT4	ChEMBL	33	inhibitor	0.140327	SUNITINIB MALATE	rxcui:357977	SUNITINIB	TRUE	FALSE	TRUE
CACNA1C	hgnc:1390	CACNA1C	ChEMBL	33	blocker	0.319196	CLEVIDIPINE	rxcui:233603	CLEVIDIPINE	TRUE	FALSE	FALSE
FLT1	hgnc:3763	FLT1	ChEMBL	33	inhibitor	0.0757686	REGORAFENIB	rxcui:1312397	REGORAFENIB	TRUE	FALSE	TRUE
AR	hgnc:644	AR	ChEMBL	33	inhibitor	0.0350831	NILUTAMIDE	rxcui:31805	NILUTAMIDE	TRUE	FALSE	TRUE
ADRB2	hgnc:286	ADRB2	ChEMBL	33	agonist	0.542715	ARFORMOTEROL TARTRATE	rxcui:304962	ARFORMOTEROL	TRUE	FALSE	FALSE
IL11RA	hgnc:5967	IL11RA	ChEMBL	33	agonist	10.5015	OPRELVEKIN	rxcui:1311380	INTERLEUKIN-11	TRUE	FALSE	FALSE
COL4A4	hgnc:2206	COL4A4	ChEMBL	33	cleavage	0.625091	COLLAGENASE CLOSTRIDIUM HISTOLYTICUM	rxcui:2475861	COLLAGENASE CLOSTRIDIUM HISTOLYTICUM-AAES	TRUE	FALSE	FALSE
COL5A1	hgnc:2209	COL5A1	ChEMBL	33	cleavage	0.937637	COLLAGENASE CLOSTRIDIUM HISTOLYTICUM	rxcui:2475861	COLLAGENASE CLOSTRIDIUM HISTOLYTICUM-AAES	TRUE	FALSE	FALSE
COL4A1	hgnc:2202	COL4A1	ChEMBL	33	cleavage	0.468818	COLLAGENASE CLOSTRIDIUM HISTOLYTICUM	rxcui:2475861	COLLAGENASE CLOSTRIDIUM HISTOLYTICUM-AAES	TRUE	FALSE	FALSE
COL28A1	hgnc:22442	COL28A1	ChEMBL	33	cleavage	0.937637	COLLAGENASE CLOSTRIDIUM HISTOLYTICUM	rxcui:2475861	COLLAGENASE CLOSTRIDIUM HISTOLYTICUM-AAES	TRUE	FALSE	FALSE
PSMD1	hgnc:9554	PSMD1	ChEMBL	33	inhibitor	0.732665	BORTEZOMIB	rxcui:358258	BORTEZOMIB	TRUE	FALSE	TRUE
PSMA8	hgnc:22985	PSMA8	ChEMBL	33	inhibitor	0.407036	BORTEZOMIB	rxcui:358258	BORTEZOMIB	TRUE	FALSE	TRUE
8238086	NULL	NULL	ChEMBL	33	inhibitor	NULL	PIPERONYL BUTOXIDE	rxcui:8345	PIPERONYL BUTOXIDE	TRUE	FALSE	FALSE
8232915	NULL	NULL	ChEMBL	33	inhibitor	NULL	PIPERONYL BUTOXIDE	rxcui:8345	PIPERONYL BUTOXIDE	TRUE	FALSE	FALSE
8231029	NULL	NULL	ChEMBL	33	inhibitor	NULL	PIPERONYL BUTOXIDE	rxcui:8345	PIPERONYL BUTOXIDE	TRUE	FALSE	FALSE
8238343	NULL	NULL	ChEMBL	33	inhibitor	NULL	PIPERONYL BUTOXIDE	rxcui:8345	PIPERONYL BUTOXIDE	TRUE	FALSE	FALSE
8234840	NULL	NULL	ChEMBL	33	inhibitor	NULL	PIPERONYL BUTOXIDE	rxcui:8345	PIPERONYL BUTOXIDE	TRUE	FALSE	FALSE
CYP2C19	hgnc:2621	CYP2C19	PharmGKB	2004-05-24	NULL	0.0433948	formoterol	rxcui:236216	FORMOTEROL FUMARATE	TRUE	FALSE	FALSE
8232678	NULL	NULL	ChEMBL	33	inhibitor	NULL	PIPERONYL BUTOXIDE	rxcui:8345	PIPERONYL BUTOXIDE	TRUE	FALSE	FALSE
SCNN1B	hgnc:10600	SCNN1B	PharmGKB	2004-05-24	NULL	3.28173	Farglitazar	ncit:C81693	FARGLITAZAR	FALSE	FALSE	FALSE
8237618	NULL	NULL	ChEMBL	33	inhibitor	NULL	PIPERONYL BUTOXIDE	rxcui:8345	PIPERONYL BUTOXIDE	TRUE	FALSE	FALSE
8238380	NULL	NULL	ChEMBL	33	inhibitor	NULL	PIPERONYL BUTOXIDE	rxcui:8345	PIPERONYL BUTOXIDE	TRUE	FALSE	FALSE
8234407	NULL	NULL	ChEMBL	33	inhibitor	NULL	PIPERONYL BUTOXIDE	rxcui:8345	PIPERONYL BUTOXIDE	TRUE	FALSE	FALSE
MTHFD1	hgnc:7432	MTHFD1	PharmGKB	2004-05-24	NULL	0.271591	cisplatin	rxcui:2555	CISPLATIN	TRUE	FALSE	TRUE
8237795	NULL	NULL	ChEMBL	33	inhibitor	NULL	PIPERONYL BUTOXIDE	rxcui:8345	PIPERONYL BUTOXIDE	TRUE	FALSE	FALSE
8236088	NULL	NULL	ChEMBL	33	inhibitor	NULL	PIPERONYL BUTOXIDE	rxcui:8345	PIPERONYL BUTOXIDE	TRUE	FALSE	FALSE
8236974	NULL	NULL	ChEMBL	33	inhibitor	NULL	PIPERONYL BUTOXIDE	rxcui:8345	PIPERONYL BUTOXIDE	TRUE	FALSE	FALSE
8237447	NULL	NULL	ChEMBL	33	inhibitor	NULL	PIPERONYL BUTOXIDE	rxcui:8345	PIPERONYL BUTOXIDE	TRUE	FALSE	FALSE
8234408	NULL	NULL	ChEMBL	33	inhibitor	NULL	PIPERONYL BUTOXIDE	rxcui:8345	PIPERONYL BUTOXIDE	TRUE	FALSE	FALSE
8238085	NULL	NULL	ChEMBL	33	inhibitor	NULL	PIPERONYL BUTOXIDE	rxcui:8345	PIPERONYL BUTOXIDE	TRUE	FALSE	FALSE
GRIK2	hgnc:4580	GRIK2	PharmGKB	2004-05-24	NULL	0.130454	citalopram	rxcui:2556	CITALOPRAM	TRUE	FALSE	FALSE
8229807	NULL	NULL	ChEMBL	33	inhibitor	NULL	PIPERONYL BUTOXIDE	rxcui:8345	PIPERONYL BUTOXIDE	TRUE	FALSE	FALSE
APEX1	hgnc:587	APEX1	PharmGKB	2004-05-24	NULL	0.00545912	cisplatin	rxcui:2555	CISPLATIN	TRUE	FALSE	TRUE
8240195	NULL	NULL	ChEMBL	33	inhibitor	NULL	PIPERONYL BUTOXIDE	rxcui:8345	PIPERONYL BUTOXIDE	TRUE	FALSE	FALSE
8230924	NULL	NULL	ChEMBL	33	inhibitor	NULL	PIPERONYL BUTOXIDE	rxcui:8345	PIPERONYL BUTOXIDE	TRUE	FALSE	FALSE
8230507	NULL	NULL	ChEMBL	33	inhibitor	NULL	PIPERONYL BUTOXIDE	rxcui:8345	PIPERONYL BUTOXIDE	TRUE	FALSE	FALSE
8233823	NULL	NULL	ChEMBL	33	inhibitor	NULL	PIPERONYL BUTOXIDE	rxcui:8345	PIPERONYL BUTOXIDE	TRUE	FALSE	FALSE
8233620	NULL	NULL	ChEMBL	33	inhibitor	NULL	PIPERONYL BUTOXIDE	rxcui:8345	PIPERONYL BUTOXIDE	TRUE	FALSE	FALSE
8232310	NULL	NULL	ChEMBL	33	inhibitor	NULL	PIPERONYL BUTOXIDE	rxcui:8345	PIPERONYL BUTOXIDE	TRUE	FALSE	FALSE
FCGR3A	hgnc:3619	FCGR3A	PharmGKB	2004-05-24	NULL	0.180129	antithymocyte globulin	ncit:C278	ANTI-THYMOCYTE GLOBULIN	TRUE	TRUE	FALSE
8230937	NULL	NULL	ChEMBL	33	inhibitor	NULL	PIPERONYL BUTOXIDE	rxcui:8345	PIPERONYL BUTOXIDE	TRUE	FALSE	FALSE
8236087	NULL	NULL	ChEMBL	33	inhibitor	NULL	PIPERONYL BUTOXIDE	rxcui:8345	PIPERONYL BUTOXIDE	TRUE	FALSE	FALSE
8234154	NULL	NULL	ChEMBL	33	inhibitor	NULL	PIPERONYL BUTOXIDE	rxcui:8345	PIPERONYL BUTOXIDE	TRUE	FALSE	FALSE
8230957	NULL	NULL	ChEMBL	33	inhibitor	NULL	PIPERONYL BUTOXIDE	rxcui:8345	PIPERONYL BUTOXIDE	TRUE	FALSE	FALSE
8233619	NULL	NULL	ChEMBL	33	inhibitor	NULL	PIPERONYL BUTOXIDE	rxcui:8345	PIPERONYL BUTOXIDE	TRUE	FALSE	FALSE
8235475	NULL	NULL	ChEMBL	33	inhibitor	NULL	PIPERONYL BUTOXIDE	rxcui:8345	PIPERONYL BUTOXIDE	TRUE	FALSE	FALSE
POL	hgnc:39043	ERVW-4	ChEMBL	33	inhibitor	0.190937	AMPRENAVIR	rxcui:228656	AMPRENAVIR	TRUE	FALSE	FALSE
SLC18A2	hgnc:10935	SLC18A2	ChEMBL	33	inhibitor	0.875128	LISDEXAMFETAMINE DIMESYLATE	rxcui:673579	LISDEXAMFETAMINE DIMESYLATE	TRUE	FALSE	FALSE
POL	hgnc:39043	ERVW-4	ChEMBL	33	inhibitor	0.0353587	RITONAVIR	rxcui:85762	RITONAVIR	TRUE	FALSE	FALSE
CHRND	hgnc:1965	CHRND	ChEMBL	33	inhibitor	0.468818	CISATRACURIUM BESYLATE	rxcui:136561	CISATRACURIUM BESYLATE	TRUE	FALSE	FALSE
GLRB	hgnc:4329	GLRB	ChEMBL	33	agonist	0.238671	METHOXYFLURANE	rxcui:6857	METHOXYFLURANE	TRUE	FALSE	FALSE
EPHA1	hgnc:3385	EPHA1	ChEMBL	33	inhibitor	0.452652	VANDETANIB	rxcui:1098413	VANDETANIB	TRUE	FALSE	TRUE
LRP1B	hgnc:6693	LRP1B	PharmGKB	2004-05-24	NULL	0.522464	risperidone	rxcui:35636	RISPERIDONE	TRUE	FALSE	FALSE
EPHB1	hgnc:3392	EPHB1	ChEMBL	33	inhibitor	0.0150884	VANDETANIB	rxcui:1098413	VANDETANIB	TRUE	FALSE	TRUE
GLRA1	hgnc:4326	GLRA1	ChEMBL	33	agonist	0.0723246	METHOXYFLURANE	rxcui:6857	METHOXYFLURANE	TRUE	FALSE	FALSE
EGFR	hgnc:3236	EGFR	ChEMBL	33	inhibitor	0.110169	VANDETANIB	rxcui:1098413	VANDETANIB	TRUE	FALSE	TRUE
NDUFB3	hgnc:7698	NDUFB3	ChEMBL	33	inhibitor	0.312546	METFORMIN HYDROCHLORIDE	rxcui:235743	METFORMIN HYDROCHLORIDE	TRUE	FALSE	TRUE
NDUFB2	hgnc:7697	NDUFB2	ChEMBL	33	inhibitor	0.312546	METFORMIN HYDROCHLORIDE	rxcui:235743	METFORMIN HYDROCHLORIDE	TRUE	FALSE	TRUE
NDUFC2	hgnc:7706	NDUFC2	ChEMBL	33	inhibitor	0.312546	METFORMIN HYDROCHLORIDE	rxcui:235743	METFORMIN HYDROCHLORIDE	TRUE	FALSE	TRUE
UGT1A7	hgnc:12539	UGT1A7	PharmGKB	2004-05-24	NULL	0.0921996	risperidone	rxcui:35636	RISPERIDONE	TRUE	FALSE	FALSE
NDUFB10	hgnc:7696	NDUFB10	ChEMBL	33	inhibitor	0.312546	METFORMIN HYDROCHLORIDE	rxcui:235743	METFORMIN HYDROCHLORIDE	TRUE	FALSE	TRUE
NDUFS3	hgnc:7710	NDUFS3	ChEMBL	33	inhibitor	0.312546	METFORMIN HYDROCHLORIDE	rxcui:235743	METFORMIN HYDROCHLORIDE	TRUE	FALSE	TRUE
PSMD14	hgnc:16889	PSMD14	PharmGKB	2004-05-24	NULL	0.120569	risperidone	rxcui:35636	RISPERIDONE	TRUE	FALSE	FALSE
NDUFAF1	hgnc:18828	NDUFAF1	ChEMBL	33	inhibitor	0.312546	METFORMIN HYDROCHLORIDE	rxcui:235743	METFORMIN HYDROCHLORIDE	TRUE	FALSE	TRUE
NDUFV2	hgnc:7717	NDUFV2	ChEMBL	33	inhibitor	0.312546	METFORMIN HYDROCHLORIDE	rxcui:235743	METFORMIN HYDROCHLORIDE	TRUE	FALSE	TRUE
GABRB2	hgnc:4082	GABRB2	ChEMBL	33	positive modulator	0.0277525	METHOXYFLURANE	rxcui:6857	METHOXYFLURANE	TRUE	FALSE	FALSE
GABRA3	hgnc:4077	GABRA3	ChEMBL	33	positive modulator	0.026519	METHOXYFLURANE	rxcui:6857	METHOXYFLURANE	TRUE	FALSE	FALSE
ATP1B3	hgnc:806	ATP1B3	ChEMBL	33	inhibitor	0.972364	ACETYLDIGITOXIN	rxcui:132871	ACETYLDIGITOXIN	TRUE	FALSE	FALSE
ATP1A2	hgnc:800	ATP1A2	ChEMBL	33	inhibitor	0.394795	DIGITOXIN	rxcui:3403	DIGITOXIN	TRUE	FALSE	FALSE
GABRA2	hgnc:4076	GABRA2	ChEMBL	33	positive modulator	0.0596904	DIAZEPAM	rxcui:3322	DIAZEPAM	TRUE	FALSE	FALSE
GABRQ	hgnc:14454	GABRQ	ChEMBL	33	positive modulator	0.0734031	DIAZEPAM	rxcui:3322	DIAZEPAM	TRUE	FALSE	FALSE
GABRA2	hgnc:4076	GABRA2	ChEMBL	33	positive modulator	0.0665778	OXAZEPAM	rxcui:7781	OXAZEPAM	TRUE	FALSE	FALSE
GABRB2	hgnc:4082	GABRB2	ChEMBL	33	positive modulator	0.0704486	OXAZEPAM	rxcui:7781	OXAZEPAM	TRUE	FALSE	FALSE
GABRE	hgnc:4085	GABRE	ChEMBL	33	positive modulator	0.0776741	OXAZEPAM	rxcui:7781	OXAZEPAM	TRUE	FALSE	FALSE
GABRG1	hgnc:4086	GABRG1	ChEMBL	33	agonist	0.0373986	MEPROBAMATE	rxcui:6760	MEPROBAMATE	TRUE	FALSE	FALSE
GABRA4	hgnc:4078	GABRA4	ChEMBL	33	positive modulator	0.020656	ENFLURANE	rxcui:3920	ENFLURANE	TRUE	FALSE	FALSE
GABRA6	hgnc:4080	GABRA6	ChEMBL	33	positive modulator	0.0201642	ENFLURANE	rxcui:3920	ENFLURANE	TRUE	FALSE	FALSE
GABRE	hgnc:4085	GABRE	ChEMBL	33	positive modulator	0.0336588	METHARBITAL	rxcui:6825	METHARBITAL	TRUE	FALSE	FALSE
UGT1A5	hgnc:12537	UGT1A5	PharmGKB	2004-05-24	NULL	0.104493	risperidone	rxcui:35636	RISPERIDONE	TRUE	FALSE	FALSE
LCK	hgnc:6524	LCK	ChEMBL	33	inhibitor	0.0534837	DASATINIB	rxcui:1546019	DASATINIB ANHYDROUS	TRUE	FALSE	TRUE
LYN	hgnc:6735	LYN	ChEMBL	33	inhibitor	0.0340959	DASATINIB	rxcui:1546019	DASATINIB ANHYDROUS	TRUE	FALSE	TRUE
DACB	NULL	NULL	ChEMBL	33	inhibitor	NULL	TICARCILLIN DISODIUM	rxcui:142447	TICARCILLIN DISODIUM	TRUE	FALSE	FALSE
FTSI	NULL	NULL	ChEMBL	33	inhibitor	NULL	TICARCILLIN DISODIUM	rxcui:142447	TICARCILLIN DISODIUM	TRUE	FALSE	FALSE
MRCA	NULL	NULL	ChEMBL	33	inhibitor	NULL	TICARCILLIN DISODIUM	rxcui:142447	TICARCILLIN DISODIUM	TRUE	FALSE	FALSE
MRCB	NULL	NULL	ChEMBL	33	inhibitor	NULL	TICARCILLIN DISODIUM	rxcui:142447	TICARCILLIN DISODIUM	TRUE	FALSE	FALSE
DACA	NULL	NULL	ChEMBL	33	inhibitor	NULL	TICARCILLIN DISODIUM	rxcui:142447	TICARCILLIN DISODIUM	TRUE	FALSE	FALSE
MRDA	NULL	NULL	ChEMBL	33	inhibitor	NULL	TICARCILLIN DISODIUM	rxcui:142447	TICARCILLIN DISODIUM	TRUE	FALSE	FALSE
DACC	NULL	NULL	ChEMBL	33	inhibitor	NULL	TICARCILLIN DISODIUM	rxcui:142447	TICARCILLIN DISODIUM	TRUE	FALSE	FALSE
DACB	NULL	NULL	ChEMBL	33	inhibitor	NULL	CEFUROXIME SODIUM	rxcui:204144	CEFUROXIME SODIUM	TRUE	FALSE	FALSE
FTSI	NULL	NULL	ChEMBL	33	inhibitor	NULL	CEFUROXIME SODIUM	rxcui:204144	CEFUROXIME SODIUM	TRUE	FALSE	FALSE
MRCA	NULL	NULL	ChEMBL	33	inhibitor	NULL	CEFUROXIME SODIUM	rxcui:204144	CEFUROXIME SODIUM	TRUE	FALSE	FALSE
MRCB	NULL	NULL	ChEMBL	33	inhibitor	NULL	CEFUROXIME SODIUM	rxcui:204144	CEFUROXIME SODIUM	TRUE	FALSE	FALSE
DACA	NULL	NULL	ChEMBL	33	inhibitor	NULL	CEFUROXIME SODIUM	rxcui:204144	CEFUROXIME SODIUM	TRUE	FALSE	FALSE
MRDA	NULL	NULL	ChEMBL	33	inhibitor	NULL	CEFUROXIME SODIUM	rxcui:204144	CEFUROXIME SODIUM	TRUE	FALSE	FALSE
TMEFF2	hgnc:11867	TMEFF2	PharmGKB	2004-05-24	NULL	1.56739	risperidone	rxcui:35636	RISPERIDONE	TRUE	FALSE	FALSE
DACC	NULL	NULL	ChEMBL	33	inhibitor	NULL	CEFUROXIME SODIUM	rxcui:204144	CEFUROXIME SODIUM	TRUE	FALSE	FALSE
DACB	NULL	NULL	ChEMBL	33	inhibitor	NULL	PENICILLIN V	rxcui:7984	PENICILLIN V	TRUE	FALSE	FALSE
FTSI	NULL	NULL	ChEMBL	33	inhibitor	NULL	PENICILLIN V	rxcui:7984	PENICILLIN V	TRUE	FALSE	FALSE
MRCA	NULL	NULL	ChEMBL	33	inhibitor	NULL	PENICILLIN V	rxcui:7984	PENICILLIN V	TRUE	FALSE	FALSE
MRCB	NULL	NULL	ChEMBL	33	inhibitor	NULL	PENICILLIN V	rxcui:7984	PENICILLIN V	TRUE	FALSE	FALSE
DACA	NULL	NULL	ChEMBL	33	inhibitor	NULL	PENICILLIN V	rxcui:7984	PENICILLIN V	TRUE	FALSE	FALSE
MRDA	NULL	NULL	ChEMBL	33	inhibitor	NULL	PENICILLIN V	rxcui:7984	PENICILLIN V	TRUE	FALSE	FALSE
DACC	NULL	NULL	ChEMBL	33	inhibitor	NULL	PENICILLIN V	rxcui:7984	PENICILLIN V	TRUE	FALSE	FALSE
DACB	NULL	NULL	ChEMBL	33	inhibitor	NULL	BACAMPICILLIN HYDROCHLORIDE	rxcui:327584	BACAMPICILLIN HYDROCHLORIDE	TRUE	FALSE	FALSE
FTSI	NULL	NULL	ChEMBL	33	inhibitor	NULL	BACAMPICILLIN HYDROCHLORIDE	rxcui:327584	BACAMPICILLIN HYDROCHLORIDE	TRUE	FALSE	FALSE
MRCA	NULL	NULL	ChEMBL	33	inhibitor	NULL	BACAMPICILLIN HYDROCHLORIDE	rxcui:327584	BACAMPICILLIN HYDROCHLORIDE	TRUE	FALSE	FALSE
MRCB	NULL	NULL	ChEMBL	33	inhibitor	NULL	BACAMPICILLIN HYDROCHLORIDE	rxcui:327584	BACAMPICILLIN HYDROCHLORIDE	TRUE	FALSE	FALSE
DACA	NULL	NULL	ChEMBL	33	inhibitor	NULL	BACAMPICILLIN HYDROCHLORIDE	rxcui:327584	BACAMPICILLIN HYDROCHLORIDE	TRUE	FALSE	FALSE
MRDA	NULL	NULL	ChEMBL	33	inhibitor	NULL	BACAMPICILLIN HYDROCHLORIDE	rxcui:327584	BACAMPICILLIN HYDROCHLORIDE	TRUE	FALSE	FALSE
DACC	NULL	NULL	ChEMBL	33	inhibitor	NULL	BACAMPICILLIN HYDROCHLORIDE	rxcui:327584	BACAMPICILLIN HYDROCHLORIDE	TRUE	FALSE	FALSE
DACB	NULL	NULL	ChEMBL	33	inhibitor	NULL	CEFORANIDE	rxcui:20486	CEFORANIDE	TRUE	FALSE	FALSE
FTSI	NULL	NULL	ChEMBL	33	inhibitor	NULL	CEFORANIDE	rxcui:20486	CEFORANIDE	TRUE	FALSE	FALSE
MRCA	NULL	NULL	ChEMBL	33	inhibitor	NULL	CEFORANIDE	rxcui:20486	CEFORANIDE	TRUE	FALSE	FALSE
MRCB	NULL	NULL	ChEMBL	33	inhibitor	NULL	CEFORANIDE	rxcui:20486	CEFORANIDE	TRUE	FALSE	FALSE
DACA	NULL	NULL	ChEMBL	33	inhibitor	NULL	CEFORANIDE	rxcui:20486	CEFORANIDE	TRUE	FALSE	FALSE
MRDA	NULL	NULL	ChEMBL	33	inhibitor	NULL	CEFORANIDE	rxcui:20486	CEFORANIDE	TRUE	FALSE	FALSE
CCNK	hgnc:1596	CCNK	PharmGKB	2004-05-24	NULL	0.426892	cyclophosphamide	rxcui:1545988	CYCLOPHOSPHAMIDE ANHYDROUS	TRUE	FALSE	FALSE
DACC	NULL	NULL	ChEMBL	33	inhibitor	NULL	CEFORANIDE	rxcui:20486	CEFORANIDE	TRUE	FALSE	FALSE
DACB	NULL	NULL	ChEMBL	33	inhibitor	NULL	CEFAZOLIN SODIUM	rxcui:203171	CEFAZOLIN SODIUM	TRUE	FALSE	FALSE
FTSI	NULL	NULL	ChEMBL	33	inhibitor	NULL	CEFAZOLIN SODIUM	rxcui:203171	CEFAZOLIN SODIUM	TRUE	FALSE	FALSE
MRCA	NULL	NULL	ChEMBL	33	inhibitor	NULL	CEFAZOLIN SODIUM	rxcui:203171	CEFAZOLIN SODIUM	TRUE	FALSE	FALSE
MRCB	NULL	NULL	ChEMBL	33	inhibitor	NULL	CEFAZOLIN SODIUM	rxcui:203171	CEFAZOLIN SODIUM	TRUE	FALSE	FALSE
DACA	NULL	NULL	ChEMBL	33	inhibitor	NULL	CEFAZOLIN SODIUM	rxcui:203171	CEFAZOLIN SODIUM	TRUE	FALSE	FALSE
MRDA	NULL	NULL	ChEMBL	33	inhibitor	NULL	CEFAZOLIN SODIUM	rxcui:203171	CEFAZOLIN SODIUM	TRUE	FALSE	FALSE
DACC	NULL	NULL	ChEMBL	33	inhibitor	NULL	CEFAZOLIN SODIUM	rxcui:203171	CEFAZOLIN SODIUM	TRUE	FALSE	FALSE
DACB	NULL	NULL	ChEMBL	33	inhibitor	NULL	DORIPENEM	rxcui:119771	DORIPENEM	TRUE	FALSE	FALSE
FTSI	NULL	NULL	ChEMBL	33	inhibitor	NULL	DORIPENEM	rxcui:119771	DORIPENEM	TRUE	FALSE	FALSE
MRCA	NULL	NULL	ChEMBL	33	inhibitor	NULL	DORIPENEM	rxcui:119771	DORIPENEM	TRUE	FALSE	FALSE
MRCB	NULL	NULL	ChEMBL	33	inhibitor	NULL	DORIPENEM	rxcui:119771	DORIPENEM	TRUE	FALSE	FALSE
DACA	NULL	NULL	ChEMBL	33	inhibitor	NULL	DORIPENEM	rxcui:119771	DORIPENEM	TRUE	FALSE	FALSE
MRDA	NULL	NULL	ChEMBL	33	inhibitor	NULL	DORIPENEM	rxcui:119771	DORIPENEM	TRUE	FALSE	FALSE
DACC	NULL	NULL	ChEMBL	33	inhibitor	NULL	DORIPENEM	rxcui:119771	DORIPENEM	TRUE	FALSE	FALSE
DACB	NULL	NULL	ChEMBL	33	inhibitor	NULL	CEPHALEXIN HYDROCHLORIDE	rxcui:281942	CEPHALEXIN HYDROCHLORIDE	TRUE	FALSE	FALSE
FTSI	NULL	NULL	ChEMBL	33	inhibitor	NULL	CEPHALEXIN HYDROCHLORIDE	rxcui:281942	CEPHALEXIN HYDROCHLORIDE	TRUE	FALSE	FALSE
MRCA	NULL	NULL	ChEMBL	33	inhibitor	NULL	CEPHALEXIN HYDROCHLORIDE	rxcui:281942	CEPHALEXIN HYDROCHLORIDE	TRUE	FALSE	FALSE
MRCB	NULL	NULL	ChEMBL	33	inhibitor	NULL	CEPHALEXIN HYDROCHLORIDE	rxcui:281942	CEPHALEXIN HYDROCHLORIDE	TRUE	FALSE	FALSE
DACA	NULL	NULL	ChEMBL	33	inhibitor	NULL	CEPHALEXIN HYDROCHLORIDE	rxcui:281942	CEPHALEXIN HYDROCHLORIDE	TRUE	FALSE	FALSE
MRDA	NULL	NULL	ChEMBL	33	inhibitor	NULL	CEPHALEXIN HYDROCHLORIDE	rxcui:281942	CEPHALEXIN HYDROCHLORIDE	TRUE	FALSE	FALSE
DACC	NULL	NULL	ChEMBL	33	inhibitor	NULL	CEPHALEXIN HYDROCHLORIDE	rxcui:281942	CEPHALEXIN HYDROCHLORIDE	TRUE	FALSE	FALSE
CYP1B1	hgnc:2597	CYP1B1	PharmGKB	2004-05-24	NULL	0.0776167	cyclophosphamide	rxcui:1545988	CYCLOPHOSPHAMIDE ANHYDROUS	TRUE	FALSE	FALSE
DACB	NULL	NULL	ChEMBL	33	inhibitor	NULL	AMPICILLIN SODIUM	rxcui:221058	AMPICILLIN (ANHYDROUS)	TRUE	FALSE	FALSE
FTSI	NULL	NULL	ChEMBL	33	inhibitor	NULL	AMPICILLIN SODIUM	rxcui:221058	AMPICILLIN (ANHYDROUS)	TRUE	FALSE	FALSE
MRDA	NULL	NULL	ChEMBL	33	inhibitor	NULL	LORACARBEF	rxcui:28981	LORACARBEF	TRUE	FALSE	FALSE
DACC	NULL	NULL	ChEMBL	33	inhibitor	NULL	LORACARBEF	rxcui:28981	LORACARBEF	TRUE	FALSE	FALSE
DACB	NULL	NULL	ChEMBL	33	inhibitor	NULL	MEROPENEM	rxcui:1546029	MEROPENEM ANHYDROUS	TRUE	FALSE	FALSE
FTSI	NULL	NULL	ChEMBL	33	inhibitor	NULL	MEROPENEM	rxcui:1546029	MEROPENEM ANHYDROUS	TRUE	FALSE	FALSE
MRCA	NULL	NULL	ChEMBL	33	inhibitor	NULL	MEROPENEM	rxcui:1546029	MEROPENEM ANHYDROUS	TRUE	FALSE	FALSE
MRCB	NULL	NULL	ChEMBL	33	inhibitor	NULL	MEROPENEM	rxcui:1546029	MEROPENEM ANHYDROUS	TRUE	FALSE	FALSE
DACA	NULL	NULL	ChEMBL	33	inhibitor	NULL	MEROPENEM	rxcui:1546029	MEROPENEM ANHYDROUS	TRUE	FALSE	FALSE
MRDA	NULL	NULL	ChEMBL	33	inhibitor	NULL	MEROPENEM	rxcui:1546029	MEROPENEM ANHYDROUS	TRUE	FALSE	FALSE
DACC	NULL	NULL	ChEMBL	33	inhibitor	NULL	MEROPENEM	rxcui:1546029	MEROPENEM ANHYDROUS	TRUE	FALSE	FALSE
DACB	NULL	NULL	ChEMBL	33	inhibitor	NULL	PENICILLIN G BENZATHINE	rxcui:7982	PENICILLIN G BENZATHINE	TRUE	FALSE	FALSE
FTSI	NULL	NULL	ChEMBL	33	inhibitor	NULL	PENICILLIN G BENZATHINE	rxcui:7982	PENICILLIN G BENZATHINE	TRUE	FALSE	FALSE
MRCA	NULL	NULL	ChEMBL	33	inhibitor	NULL	PENICILLIN G BENZATHINE	rxcui:7982	PENICILLIN G BENZATHINE	TRUE	FALSE	FALSE
BMP7	hgnc:1074	BMP7	PharmGKB	2004-05-24	NULL	0.128067	cyclophosphamide	rxcui:1545988	CYCLOPHOSPHAMIDE ANHYDROUS	TRUE	FALSE	FALSE
MRCB	NULL	NULL	ChEMBL	33	inhibitor	NULL	PENICILLIN G BENZATHINE	rxcui:7982	PENICILLIN G BENZATHINE	TRUE	FALSE	FALSE
DACA	NULL	NULL	ChEMBL	33	inhibitor	NULL	PENICILLIN G BENZATHINE	rxcui:7982	PENICILLIN G BENZATHINE	TRUE	FALSE	FALSE
MRDA	NULL	NULL	ChEMBL	33	inhibitor	NULL	PENICILLIN G BENZATHINE	rxcui:7982	PENICILLIN G BENZATHINE	TRUE	FALSE	FALSE
DACC	NULL	NULL	ChEMBL	33	inhibitor	NULL	PENICILLIN G BENZATHINE	rxcui:7982	PENICILLIN G BENZATHINE	TRUE	FALSE	FALSE
DACB	NULL	NULL	ChEMBL	33	inhibitor	NULL	PENICILLIN G SODIUM	rxcui:9900	PENICILLIN G SODIUM	TRUE	FALSE	FALSE
FTSI	NULL	NULL	ChEMBL	33	inhibitor	NULL	PENICILLIN G SODIUM	rxcui:9900	PENICILLIN G SODIUM	TRUE	FALSE	FALSE
MRCA	NULL	NULL	ChEMBL	33	inhibitor	NULL	PENICILLIN G SODIUM	rxcui:9900	PENICILLIN G SODIUM	TRUE	FALSE	FALSE
MRCB	NULL	NULL	ChEMBL	33	inhibitor	NULL	PENICILLIN G SODIUM	rxcui:9900	PENICILLIN G SODIUM	TRUE	FALSE	FALSE
DACA	NULL	NULL	ChEMBL	33	inhibitor	NULL	PENICILLIN G SODIUM	rxcui:9900	PENICILLIN G SODIUM	TRUE	FALSE	FALSE
MRDA	NULL	NULL	ChEMBL	33	inhibitor	NULL	PENICILLIN G SODIUM	rxcui:9900	PENICILLIN G SODIUM	TRUE	FALSE	FALSE
DACC	NULL	NULL	ChEMBL	33	inhibitor	NULL	PENICILLIN G SODIUM	rxcui:9900	PENICILLIN G SODIUM	TRUE	FALSE	FALSE
DACB	NULL	NULL	ChEMBL	33	inhibitor	NULL	PIPERACILLIN SODIUM	rxcui:203134	PIPERACILLIN SODIUM	TRUE	FALSE	FALSE
FTSI	NULL	NULL	ChEMBL	33	inhibitor	NULL	PIPERACILLIN SODIUM	rxcui:203134	PIPERACILLIN SODIUM	TRUE	FALSE	FALSE
MRCA	NULL	NULL	ChEMBL	33	inhibitor	NULL	PIPERACILLIN SODIUM	rxcui:203134	PIPERACILLIN SODIUM	TRUE	FALSE	FALSE
MRCB	NULL	NULL	ChEMBL	33	inhibitor	NULL	PIPERACILLIN SODIUM	rxcui:203134	PIPERACILLIN SODIUM	TRUE	FALSE	FALSE
DACA	NULL	NULL	ChEMBL	33	inhibitor	NULL	PIPERACILLIN SODIUM	rxcui:203134	PIPERACILLIN SODIUM	TRUE	FALSE	FALSE
MRDA	NULL	NULL	ChEMBL	33	inhibitor	NULL	PIPERACILLIN SODIUM	rxcui:203134	PIPERACILLIN SODIUM	TRUE	FALSE	FALSE
DACC	NULL	NULL	ChEMBL	33	inhibitor	NULL	PIPERACILLIN SODIUM	rxcui:203134	PIPERACILLIN SODIUM	TRUE	FALSE	FALSE
RPLU	NULL	NULL	ChEMBL	33	inhibitor	NULL	TIGECYCLINE	rxcui:384455	TIGECYCLINE	TRUE	FALSE	FALSE
RPLV	NULL	NULL	ChEMBL	33	inhibitor	NULL	TIGECYCLINE	rxcui:384455	TIGECYCLINE	TRUE	FALSE	FALSE
RPLW	NULL	NULL	ChEMBL	33	inhibitor	NULL	TIGECYCLINE	rxcui:384455	TIGECYCLINE	TRUE	FALSE	FALSE
RPLX	NULL	NULL	ChEMBL	33	inhibitor	NULL	TIGECYCLINE	rxcui:384455	TIGECYCLINE	TRUE	FALSE	FALSE
RPLY	NULL	NULL	ChEMBL	33	inhibitor	NULL	TIGECYCLINE	rxcui:384455	TIGECYCLINE	TRUE	FALSE	FALSE
RPMA	NULL	NULL	ChEMBL	33	inhibitor	NULL	TIGECYCLINE	rxcui:384455	TIGECYCLINE	TRUE	FALSE	FALSE
RPMB	NULL	NULL	ChEMBL	33	inhibitor	NULL	TIGECYCLINE	rxcui:384455	TIGECYCLINE	TRUE	FALSE	FALSE
RPMC	NULL	NULL	ChEMBL	33	inhibitor	NULL	TIGECYCLINE	rxcui:384455	TIGECYCLINE	TRUE	FALSE	FALSE
RPLB	NULL	NULL	ChEMBL	33	inhibitor	NULL	TIGECYCLINE	rxcui:384455	TIGECYCLINE	TRUE	FALSE	FALSE
RPMD	NULL	NULL	ChEMBL	33	inhibitor	NULL	TIGECYCLINE	rxcui:384455	TIGECYCLINE	TRUE	FALSE	FALSE
PPP2R5D	hgnc:9312	PPP2R5D	PharmGKB	2004-05-24	NULL	0.426892	cyclophosphamide	rxcui:1545988	CYCLOPHOSPHAMIDE ANHYDROUS	TRUE	FALSE	FALSE
YKGM	NULL	NULL	ChEMBL	33	inhibitor	NULL	TIGECYCLINE	rxcui:384455	TIGECYCLINE	TRUE	FALSE	FALSE
RPME	NULL	NULL	ChEMBL	33	inhibitor	NULL	TIGECYCLINE	rxcui:384455	TIGECYCLINE	TRUE	FALSE	FALSE
RPMF	NULL	NULL	ChEMBL	33	inhibitor	NULL	TIGECYCLINE	rxcui:384455	TIGECYCLINE	TRUE	FALSE	FALSE
RPMG	NULL	NULL	ChEMBL	33	inhibitor	NULL	TIGECYCLINE	rxcui:384455	TIGECYCLINE	TRUE	FALSE	FALSE
RPMH	NULL	NULL	ChEMBL	33	inhibitor	NULL	TIGECYCLINE	rxcui:384455	TIGECYCLINE	TRUE	FALSE	FALSE
RPMI	NULL	NULL	ChEMBL	33	inhibitor	NULL	TIGECYCLINE	rxcui:384455	TIGECYCLINE	TRUE	FALSE	FALSE
YKGO	NULL	NULL	ChEMBL	33	inhibitor	NULL	TIGECYCLINE	rxcui:384455	TIGECYCLINE	TRUE	FALSE	FALSE
RPLC	NULL	NULL	ChEMBL	33	inhibitor	NULL	TIGECYCLINE	rxcui:384455	TIGECYCLINE	TRUE	FALSE	FALSE
RPLE	NULL	NULL	ChEMBL	33	inhibitor	NULL	TIGECYCLINE	rxcui:384455	TIGECYCLINE	TRUE	FALSE	FALSE
RPLF	NULL	NULL	ChEMBL	33	inhibitor	NULL	TIGECYCLINE	rxcui:384455	TIGECYCLINE	TRUE	FALSE	FALSE
RPLL	NULL	NULL	ChEMBL	33	inhibitor	NULL	TIGECYCLINE	rxcui:384455	TIGECYCLINE	TRUE	FALSE	FALSE
FOXO1	hgnc:3819	FOXO1	PharmGKB	2004-05-24	NULL	0.256135	cyclophosphamide	rxcui:1545988	CYCLOPHOSPHAMIDE ANHYDROUS	TRUE	FALSE	FALSE
RPLP	NULL	NULL	ChEMBL	33	inhibitor	NULL	GENTAMICIN SULFATE	rxcui:1870193	GENTAMICIN SULFATE	TRUE	FALSE	FALSE
RPLQ	NULL	NULL	ChEMBL	33	inhibitor	NULL	GENTAMICIN SULFATE	rxcui:1870193	GENTAMICIN SULFATE	TRUE	FALSE	FALSE
RPLR	NULL	NULL	ChEMBL	33	inhibitor	NULL	GENTAMICIN SULFATE	rxcui:1870193	GENTAMICIN SULFATE	TRUE	FALSE	FALSE
RPLS	NULL	NULL	ChEMBL	33	inhibitor	NULL	GENTAMICIN SULFATE	rxcui:1870193	GENTAMICIN SULFATE	TRUE	FALSE	FALSE
RPLA	NULL	NULL	ChEMBL	33	inhibitor	NULL	GENTAMICIN SULFATE	rxcui:1870193	GENTAMICIN SULFATE	TRUE	FALSE	FALSE
RPLT	NULL	NULL	ChEMBL	33	inhibitor	NULL	GENTAMICIN SULFATE	rxcui:1870193	GENTAMICIN SULFATE	TRUE	FALSE	FALSE
RPLU	NULL	NULL	ChEMBL	33	inhibitor	NULL	GENTAMICIN SULFATE	rxcui:1870193	GENTAMICIN SULFATE	TRUE	FALSE	FALSE
RPLV	NULL	NULL	ChEMBL	33	inhibitor	NULL	GENTAMICIN SULFATE	rxcui:1870193	GENTAMICIN SULFATE	TRUE	FALSE	FALSE
RPLW	NULL	NULL	ChEMBL	33	inhibitor	NULL	GENTAMICIN SULFATE	rxcui:1870193	GENTAMICIN SULFATE	TRUE	FALSE	FALSE
RPLX	NULL	NULL	ChEMBL	33	inhibitor	NULL	GENTAMICIN SULFATE	rxcui:1870193	GENTAMICIN SULFATE	TRUE	FALSE	FALSE
RPLY	NULL	NULL	ChEMBL	33	inhibitor	NULL	GENTAMICIN SULFATE	rxcui:1870193	GENTAMICIN SULFATE	TRUE	FALSE	FALSE
RPMA	NULL	NULL	ChEMBL	33	inhibitor	NULL	GENTAMICIN SULFATE	rxcui:1870193	GENTAMICIN SULFATE	TRUE	FALSE	FALSE
RPMB	NULL	NULL	ChEMBL	33	inhibitor	NULL	GENTAMICIN SULFATE	rxcui:1870193	GENTAMICIN SULFATE	TRUE	FALSE	FALSE
RPMC	NULL	NULL	ChEMBL	33	inhibitor	NULL	GENTAMICIN SULFATE	rxcui:1870193	GENTAMICIN SULFATE	TRUE	FALSE	FALSE
RPLB	NULL	NULL	ChEMBL	33	inhibitor	NULL	GENTAMICIN SULFATE	rxcui:1870193	GENTAMICIN SULFATE	TRUE	FALSE	FALSE
RPMD	NULL	NULL	ChEMBL	33	inhibitor	NULL	GENTAMICIN SULFATE	rxcui:1870193	GENTAMICIN SULFATE	TRUE	FALSE	FALSE
YKGM	NULL	NULL	ChEMBL	33	inhibitor	NULL	GENTAMICIN SULFATE	rxcui:1870193	GENTAMICIN SULFATE	TRUE	FALSE	FALSE
RPME	NULL	NULL	ChEMBL	33	inhibitor	NULL	GENTAMICIN SULFATE	rxcui:1870193	GENTAMICIN SULFATE	TRUE	FALSE	FALSE
RPMF	NULL	NULL	ChEMBL	33	inhibitor	NULL	GENTAMICIN SULFATE	rxcui:1870193	GENTAMICIN SULFATE	TRUE	FALSE	FALSE
RPMG	NULL	NULL	ChEMBL	33	inhibitor	NULL	GENTAMICIN SULFATE	rxcui:1870193	GENTAMICIN SULFATE	TRUE	FALSE	FALSE
RPMH	NULL	NULL	ChEMBL	33	inhibitor	NULL	GENTAMICIN SULFATE	rxcui:1870193	GENTAMICIN SULFATE	TRUE	FALSE	FALSE
SERPINE1	hgnc:8583	SERPINE1	PharmGKB	2004-05-24	NULL	0.171594	methylprednisolone	rxcui:6902	METHYLPREDNISOLONE	TRUE	FALSE	FALSE
RPMI	NULL	NULL	ChEMBL	33	inhibitor	NULL	GENTAMICIN SULFATE	rxcui:1870193	GENTAMICIN SULFATE	TRUE	FALSE	FALSE
YKGO	NULL	NULL	ChEMBL	33	inhibitor	NULL	GENTAMICIN SULFATE	rxcui:1870193	GENTAMICIN SULFATE	TRUE	FALSE	FALSE
RPLC	NULL	NULL	ChEMBL	33	inhibitor	NULL	GENTAMICIN SULFATE	rxcui:1870193	GENTAMICIN SULFATE	TRUE	FALSE	FALSE
RPLE	NULL	NULL	ChEMBL	33	inhibitor	NULL	GENTAMICIN SULFATE	rxcui:1870193	GENTAMICIN SULFATE	TRUE	FALSE	FALSE
RPLF	NULL	NULL	ChEMBL	33	inhibitor	NULL	GENTAMICIN SULFATE	rxcui:1870193	GENTAMICIN SULFATE	TRUE	FALSE	FALSE
RPLL	NULL	NULL	ChEMBL	33	inhibitor	NULL	GENTAMICIN SULFATE	rxcui:1870193	GENTAMICIN SULFATE	TRUE	FALSE	FALSE
RPSB	NULL	NULL	ChEMBL	33	inhibitor	NULL	CHLORAMPHENICOL PALMITATE	rxcui:20767	CHLORAMPHENICOL PALMITATE	TRUE	FALSE	FALSE
RPLD	NULL	NULL	ChEMBL	33	inhibitor	NULL	CHLORAMPHENICOL PALMITATE	rxcui:20767	CHLORAMPHENICOL PALMITATE	TRUE	FALSE	FALSE
RPSJ	NULL	NULL	ChEMBL	33	inhibitor	NULL	CHLORAMPHENICOL PALMITATE	rxcui:20767	CHLORAMPHENICOL PALMITATE	TRUE	FALSE	FALSE
RPSK	NULL	NULL	ChEMBL	33	inhibitor	NULL	CHLORAMPHENICOL PALMITATE	rxcui:20767	CHLORAMPHENICOL PALMITATE	TRUE	FALSE	FALSE
RPSL	NULL	NULL	ChEMBL	33	inhibitor	NULL	CHLORAMPHENICOL PALMITATE	rxcui:20767	CHLORAMPHENICOL PALMITATE	TRUE	FALSE	FALSE
SCN5A	hgnc:10593	SCN5A	PharmGKB	2004-05-24	NULL	0.397785	pilsicainide	ncit:C72582	PILSICAINIDE	FALSE	FALSE	FALSE
RPSM	NULL	NULL	ChEMBL	33	inhibitor	NULL	CHLORAMPHENICOL PALMITATE	rxcui:20767	CHLORAMPHENICOL PALMITATE	TRUE	FALSE	FALSE
RPSN	NULL	NULL	ChEMBL	33	inhibitor	NULL	CHLORAMPHENICOL PALMITATE	rxcui:20767	CHLORAMPHENICOL PALMITATE	TRUE	FALSE	FALSE
RPSO	NULL	NULL	ChEMBL	33	inhibitor	NULL	CHLORAMPHENICOL PALMITATE	rxcui:20767	CHLORAMPHENICOL PALMITATE	TRUE	FALSE	FALSE
RPLL	NULL	NULL	ChEMBL	33	inhibitor	NULL	CHLORAMPHENICOL PALMITATE	rxcui:20767	CHLORAMPHENICOL PALMITATE	TRUE	FALSE	FALSE
RPSB	NULL	NULL	ChEMBL	33	inhibitor	NULL	AZITHROMYCIN	rxcui:18631	AZITHROMYCIN	TRUE	FALSE	FALSE
RPLD	NULL	NULL	ChEMBL	33	inhibitor	NULL	AZITHROMYCIN	rxcui:18631	AZITHROMYCIN	TRUE	FALSE	FALSE
RPSJ	NULL	NULL	ChEMBL	33	inhibitor	NULL	AZITHROMYCIN	rxcui:18631	AZITHROMYCIN	TRUE	FALSE	FALSE
RPSK	NULL	NULL	ChEMBL	33	inhibitor	NULL	AZITHROMYCIN	rxcui:18631	AZITHROMYCIN	TRUE	FALSE	FALSE
RPSL	NULL	NULL	ChEMBL	33	inhibitor	NULL	AZITHROMYCIN	rxcui:18631	AZITHROMYCIN	TRUE	FALSE	FALSE
FCGR2A	hgnc:3616	FCGR2A	PharmGKB	2004-05-24	NULL	0.777891	trastuzumab	rxcui:121191	RITUXIMAB	TRUE	TRUE	TRUE
RPSM	NULL	NULL	ChEMBL	33	inhibitor	NULL	AZITHROMYCIN	rxcui:18631	AZITHROMYCIN	TRUE	FALSE	FALSE
RPSN	NULL	NULL	ChEMBL	33	inhibitor	NULL	AZITHROMYCIN	rxcui:18631	AZITHROMYCIN	TRUE	FALSE	FALSE
RPSO	NULL	NULL	ChEMBL	33	inhibitor	NULL	AZITHROMYCIN	rxcui:18631	AZITHROMYCIN	TRUE	FALSE	FALSE
RPSP	NULL	NULL	ChEMBL	33	inhibitor	NULL	AZITHROMYCIN	rxcui:18631	AZITHROMYCIN	TRUE	FALSE	FALSE
RPSQ	NULL	NULL	ChEMBL	33	inhibitor	NULL	AZITHROMYCIN	rxcui:18631	AZITHROMYCIN	TRUE	FALSE	FALSE
RPSR	NULL	NULL	ChEMBL	33	inhibitor	NULL	AZITHROMYCIN	rxcui:18631	AZITHROMYCIN	TRUE	FALSE	FALSE
RPSS	NULL	NULL	ChEMBL	33	inhibitor	NULL	AZITHROMYCIN	rxcui:18631	AZITHROMYCIN	TRUE	FALSE	FALSE
RPST	NULL	NULL	ChEMBL	33	inhibitor	NULL	AZITHROMYCIN	rxcui:18631	AZITHROMYCIN	TRUE	FALSE	FALSE
RPSU	NULL	NULL	ChEMBL	33	inhibitor	NULL	AZITHROMYCIN	rxcui:18631	AZITHROMYCIN	TRUE	FALSE	FALSE
RPSC	NULL	NULL	ChEMBL	33	inhibitor	NULL	AZITHROMYCIN	rxcui:18631	AZITHROMYCIN	TRUE	FALSE	FALSE
RPSD	NULL	NULL	ChEMBL	33	inhibitor	NULL	AZITHROMYCIN	rxcui:18631	AZITHROMYCIN	TRUE	FALSE	FALSE
RPSE	NULL	NULL	ChEMBL	33	inhibitor	NULL	AZITHROMYCIN	rxcui:18631	AZITHROMYCIN	TRUE	FALSE	FALSE
RPSF	NULL	NULL	ChEMBL	33	inhibitor	NULL	AZITHROMYCIN	rxcui:18631	AZITHROMYCIN	TRUE	FALSE	FALSE
RPSG	NULL	NULL	ChEMBL	33	inhibitor	NULL	AZITHROMYCIN	rxcui:18631	AZITHROMYCIN	TRUE	FALSE	FALSE
RPSH	NULL	NULL	ChEMBL	33	inhibitor	NULL	AZITHROMYCIN	rxcui:18631	AZITHROMYCIN	TRUE	FALSE	FALSE
RPSI	NULL	NULL	ChEMBL	33	inhibitor	NULL	AZITHROMYCIN	rxcui:18631	AZITHROMYCIN	TRUE	FALSE	FALSE
RPLJ	NULL	NULL	ChEMBL	33	inhibitor	NULL	AZITHROMYCIN	rxcui:18631	AZITHROMYCIN	TRUE	FALSE	FALSE
RPLK	NULL	NULL	ChEMBL	33	inhibitor	NULL	AZITHROMYCIN	rxcui:18631	AZITHROMYCIN	TRUE	FALSE	FALSE
RPLM	NULL	NULL	ChEMBL	33	inhibitor	NULL	AZITHROMYCIN	rxcui:18631	AZITHROMYCIN	TRUE	FALSE	FALSE
RPLN	NULL	NULL	ChEMBL	33	inhibitor	NULL	AZITHROMYCIN	rxcui:18631	AZITHROMYCIN	TRUE	FALSE	FALSE
RPLO	NULL	NULL	ChEMBL	33	inhibitor	NULL	AZITHROMYCIN	rxcui:18631	AZITHROMYCIN	TRUE	FALSE	FALSE
PNPLA3	hgnc:18590	PNPLA3	PharmGKB	2004-05-24	NULL	0.213446	cyclophosphamide	rxcui:1545988	CYCLOPHOSPHAMIDE ANHYDROUS	TRUE	FALSE	FALSE
RPLP	NULL	NULL	ChEMBL	33	inhibitor	NULL	AZITHROMYCIN	rxcui:18631	AZITHROMYCIN	TRUE	FALSE	FALSE
RPLQ	NULL	NULL	ChEMBL	33	inhibitor	NULL	AZITHROMYCIN	rxcui:18631	AZITHROMYCIN	TRUE	FALSE	FALSE
RPLR	NULL	NULL	ChEMBL	33	inhibitor	NULL	AZITHROMYCIN	rxcui:18631	AZITHROMYCIN	TRUE	FALSE	FALSE
RPLS	NULL	NULL	ChEMBL	33	inhibitor	NULL	AZITHROMYCIN	rxcui:18631	AZITHROMYCIN	TRUE	FALSE	FALSE
RPLA	NULL	NULL	ChEMBL	33	inhibitor	NULL	AZITHROMYCIN	rxcui:18631	AZITHROMYCIN	TRUE	FALSE	FALSE
RPLT	NULL	NULL	ChEMBL	33	inhibitor	NULL	AZITHROMYCIN	rxcui:18631	AZITHROMYCIN	TRUE	FALSE	FALSE
RPLU	NULL	NULL	ChEMBL	33	inhibitor	NULL	AZITHROMYCIN	rxcui:18631	AZITHROMYCIN	TRUE	FALSE	FALSE
RPLV	NULL	NULL	ChEMBL	33	inhibitor	NULL	AZITHROMYCIN	rxcui:18631	AZITHROMYCIN	TRUE	FALSE	FALSE
RPLW	NULL	NULL	ChEMBL	33	inhibitor	NULL	AZITHROMYCIN	rxcui:18631	AZITHROMYCIN	TRUE	FALSE	FALSE
RPLX	NULL	NULL	ChEMBL	33	inhibitor	NULL	AZITHROMYCIN	rxcui:18631	AZITHROMYCIN	TRUE	FALSE	FALSE
RPLY	NULL	NULL	ChEMBL	33	inhibitor	NULL	AZITHROMYCIN	rxcui:18631	AZITHROMYCIN	TRUE	FALSE	FALSE
RPMA	NULL	NULL	ChEMBL	33	inhibitor	NULL	AZITHROMYCIN	rxcui:18631	AZITHROMYCIN	TRUE	FALSE	FALSE
RPMB	NULL	NULL	ChEMBL	33	inhibitor	NULL	AZITHROMYCIN	rxcui:18631	AZITHROMYCIN	TRUE	FALSE	FALSE
RPMC	NULL	NULL	ChEMBL	33	inhibitor	NULL	AZITHROMYCIN	rxcui:18631	AZITHROMYCIN	TRUE	FALSE	FALSE
RPLB	NULL	NULL	ChEMBL	33	inhibitor	NULL	AZITHROMYCIN	rxcui:18631	AZITHROMYCIN	TRUE	FALSE	FALSE
RPMD	NULL	NULL	ChEMBL	33	inhibitor	NULL	AZITHROMYCIN	rxcui:18631	AZITHROMYCIN	TRUE	FALSE	FALSE
YKGM	NULL	NULL	ChEMBL	33	inhibitor	NULL	AZITHROMYCIN	rxcui:18631	AZITHROMYCIN	TRUE	FALSE	FALSE
RPME	NULL	NULL	ChEMBL	33	inhibitor	NULL	AZITHROMYCIN	rxcui:18631	AZITHROMYCIN	TRUE	FALSE	FALSE
CACNA2D1	hgnc:1399	CACNA2D1	ChEMBL	33	modulator	0.187527	GABAPENTIN	rxcui:25480	GABAPENTIN	TRUE	FALSE	FALSE
CACNG8	hgnc:13628	CACNG8	ChEMBL	33	modulator	0.145855	GABAPENTIN	rxcui:25480	GABAPENTIN	TRUE	FALSE	FALSE
CACNA2D3	hgnc:15460	CACNA2D3	ChEMBL	33	modulator	0.131269	GABAPENTIN	rxcui:25480	GABAPENTIN	TRUE	FALSE	FALSE
CACNG6	hgnc:13625	CACNG6	ChEMBL	33	modulator	0.145855	GABAPENTIN	rxcui:25480	GABAPENTIN	TRUE	FALSE	FALSE
SCN4A	hgnc:10591	SCN4A	ChEMBL	33	blocker	0.080781	QUINIDINE POLYGALACTURONATE	rxcui:41875	QUINIDINE POLYGALACTURONATE	TRUE	FALSE	FALSE
P	hgnc:8101	OCA2	ChEMBL	33	inhibitor	4.77342	ENTECAVIR	rxcui:1546027	ENTECAVIR ANHYDROUS	TRUE	FALSE	FALSE
SCN1A	hgnc:10585	SCN1A	ChEMBL	33	blocker	0.0820432	QUINIDINE POLYGALACTURONATE	rxcui:41875	QUINIDINE POLYGALACTURONATE	TRUE	FALSE	FALSE
P	hgnc:8101	OCA2	ChEMBL	33	inhibitor	4.77342	TELBIVUDINE	rxcui:474128	TELBIVUDINE	TRUE	FALSE	FALSE
SCN5A	hgnc:10593	SCN5A	ChEMBL	33	blocker	0.0596678	QUINIDINE POLYGALACTURONATE	rxcui:41875	QUINIDINE POLYGALACTURONATE	TRUE	FALSE	FALSE
SCN8A	hgnc:10596	SCN8A	ChEMBL	33	blocker	0.0889961	QUINIDINE POLYGALACTURONATE	rxcui:41875	QUINIDINE POLYGALACTURONATE	TRUE	FALSE	FALSE
SCN11A	hgnc:10583	SCN11A	ChEMBL	33	blocker	0.0846898	ROPIVACAINE HYDROCHLORIDE	rxcui:236539	ROPIVACAINE HYDROCHLORIDE	TRUE	FALSE	FALSE
SCN2A	hgnc:10588	SCN2A	ChEMBL	33	blocker	0.0757686	PHENACEMIDE	rxcui:33253	PHENACEMIDE	TRUE	FALSE	FALSE
SCN11A	hgnc:10583	SCN11A	ChEMBL	33	blocker	0.0846898	QUINIDINE POLYGALACTURONATE	rxcui:41875	QUINIDINE POLYGALACTURONATE	TRUE	FALSE	FALSE
SCN3A	hgnc:10590	SCN3A	ChEMBL	33	blocker	0.0875128	QUINIDINE POLYGALACTURONATE	rxcui:41875	QUINIDINE POLYGALACTURONATE	TRUE	FALSE	FALSE
SCN4A	hgnc:10591	SCN4A	ChEMBL	33	blocker	0.0734373	PHENACEMIDE	rxcui:33253	PHENACEMIDE	TRUE	FALSE	FALSE
SCN5A	hgnc:10593	SCN5A	ChEMBL	33	blocker	0.0596678	ROPIVACAINE HYDROCHLORIDE	rxcui:236539	ROPIVACAINE HYDROCHLORIDE	TRUE	FALSE	FALSE
SCN2A	hgnc:10588	SCN2A	ChEMBL	33	blocker	0.0833455	MEXILETINE HYDROCHLORIDE	rxcui:142138	MEXILETINE HYDROCHLORIDE	TRUE	FALSE	FALSE
SCN10A	hgnc:10582	SCN10A	ChEMBL	33	blocker	0.069089	MEXILETINE HYDROCHLORIDE	rxcui:142138	MEXILETINE HYDROCHLORIDE	TRUE	FALSE	FALSE
SCN7A	hgnc:10594	SCN7A	ChEMBL	33	blocker	0.0921187	MEXILETINE HYDROCHLORIDE	rxcui:142138	MEXILETINE HYDROCHLORIDE	TRUE	FALSE	FALSE
SCN1A	hgnc:10585	SCN1A	ChEMBL	33	blocker	0.0586023	PHENYTOIN SODIUM	rxcui:71227	PHENYTOIN SODIUM	TRUE	FALSE	FALSE
SCN8A	hgnc:10596	SCN8A	ChEMBL	33	blocker	0.0211895	PHENYTOIN SODIUM	rxcui:71227	PHENYTOIN SODIUM	TRUE	FALSE	FALSE
SCN5A	hgnc:10593	SCN5A	ChEMBL	33	blocker	0.0426199	PHENYTOIN SODIUM	rxcui:71227	PHENYTOIN SODIUM	TRUE	FALSE	FALSE
SCN1A	hgnc:10585	SCN1A	ChEMBL	33	blocker	0.0167435	CARBAMAZEPINE	rxcui:2002	CARBAMAZEPINE	TRUE	FALSE	FALSE
SCN5A	hgnc:10593	SCN5A	ChEMBL	33	blocker	0.0596678	ARTICAINE HYDROCHLORIDE	rxcui:2117	ARTICAINE HYDROCHLORIDE	TRUE	FALSE	FALSE
ADRA1A	hgnc:277	ADRA1A	ChEMBL	33	agonist	0.0546955	EPINEPHRINE	rxcui:3992	EPINEPHRINE	TRUE	FALSE	FALSE
ADRA2B	hgnc:282	ADRA2B	ChEMBL	33	agonist	0.104182	NOREPINEPHRINE BITARTRATE	rxcui:7508	NOREPINEPHRINE BITARTRATE	TRUE	FALSE	FALSE
ADRB3	hgnc:288	ADRB3	ChEMBL	33	agonist	0.166691	NOREPINEPHRINE BITARTRATE	rxcui:7508	NOREPINEPHRINE BITARTRATE	TRUE	FALSE	FALSE
DRD4	hgnc:3025	DRD4	ChEMBL	33	agonist	0.205912	PRAMIPEXOLE DIHYDROCHLORIDE	rxcui:236747	PRAMIPEXOLE DIHYDROCHLORIDE	TRUE	FALSE	FALSE
DRD2	hgnc:3023	DRD2	ChEMBL	33	agonist	0.0691801	PRAMIPEXOLE DIHYDROCHLORIDE	rxcui:236747	PRAMIPEXOLE DIHYDROCHLORIDE	TRUE	FALSE	FALSE
DRD3	hgnc:3024	DRD3	ChEMBL	33	agonist	0.166691	PRAMIPEXOLE DIHYDROCHLORIDE	rxcui:236747	PRAMIPEXOLE DIHYDROCHLORIDE	TRUE	FALSE	FALSE
DRD4	hgnc:3025	DRD4	ChEMBL	33	inhibitor	0.0772172	PROMAZINE HYDROCHLORIDE	rxcui:142444	PROMAZINE HYDROCHLORIDE	TRUE	FALSE	FALSE
DRD4	hgnc:3025	DRD4	ChEMBL	33	inhibitor	0.102956	DROPERIDOL	rxcui:3648	DROPERIDOL	TRUE	FALSE	FALSE
RPMG	NULL	NULL	ChEMBL	33	inhibitor	NULL	TEDIZOLID PHOSPHATE	rxcui:1540824	TEDIZOLID PHOSPHATE	TRUE	FALSE	FALSE
RPMH	NULL	NULL	ChEMBL	33	inhibitor	NULL	TEDIZOLID PHOSPHATE	rxcui:1540824	TEDIZOLID PHOSPHATE	TRUE	FALSE	FALSE
RPMI	NULL	NULL	ChEMBL	33	inhibitor	NULL	TEDIZOLID PHOSPHATE	rxcui:1540824	TEDIZOLID PHOSPHATE	TRUE	FALSE	FALSE
YKGO	NULL	NULL	ChEMBL	33	inhibitor	NULL	TEDIZOLID PHOSPHATE	rxcui:1540824	TEDIZOLID PHOSPHATE	TRUE	FALSE	FALSE
RPLC	NULL	NULL	ChEMBL	33	inhibitor	NULL	TEDIZOLID PHOSPHATE	rxcui:1540824	TEDIZOLID PHOSPHATE	TRUE	FALSE	FALSE
RPLE	NULL	NULL	ChEMBL	33	inhibitor	NULL	TEDIZOLID PHOSPHATE	rxcui:1540824	TEDIZOLID PHOSPHATE	TRUE	FALSE	FALSE
RPLF	NULL	NULL	ChEMBL	33	inhibitor	NULL	TEDIZOLID PHOSPHATE	rxcui:1540824	TEDIZOLID PHOSPHATE	TRUE	FALSE	FALSE
RPLL	NULL	NULL	ChEMBL	33	inhibitor	NULL	TEDIZOLID PHOSPHATE	rxcui:1540824	TEDIZOLID PHOSPHATE	TRUE	FALSE	FALSE
RPMJ	hgnc:14490	MRPL36	ChEMBL	33	inhibitor	0.386086	TEDIZOLID PHOSPHATE	rxcui:1540824	TEDIZOLID PHOSPHATE	TRUE	FALSE	FALSE
BLA	NULL	NULL	ChEMBL	33	inhibitor	NULL	AVIBACTAM SODIUM	rxcui:1603833	AVIBACTAM SODIUM	TRUE	FALSE	FALSE
BLAT-3	NULL	NULL	ChEMBL	33	inhibitor	NULL	AVIBACTAM SODIUM	rxcui:1603833	AVIBACTAM SODIUM	TRUE	FALSE	FALSE
BLAT-4	NULL	NULL	ChEMBL	33	inhibitor	NULL	AVIBACTAM SODIUM	rxcui:1603833	AVIBACTAM SODIUM	TRUE	FALSE	FALSE
BLAT-5	NULL	NULL	ChEMBL	33	inhibitor	NULL	AVIBACTAM SODIUM	rxcui:1603833	AVIBACTAM SODIUM	TRUE	FALSE	FALSE
BLAT-6	NULL	NULL	ChEMBL	33	inhibitor	NULL	AVIBACTAM SODIUM	rxcui:1603833	AVIBACTAM SODIUM	TRUE	FALSE	FALSE
NS5A	NULL	NULL	ChEMBL	33	inhibitor	NULL	OMBITASVIR	rxcui:1597371	OMBITASVIR	TRUE	FALSE	FALSE
PARE	NULL	NULL	ChEMBL	33	inhibitor	NULL	FINAFLOXACIN	rxcui:1598641	FINAFLOXACIN	TRUE	FALSE	FALSE
GYRB	NULL	NULL	ChEMBL	33	inhibitor	NULL	FINAFLOXACIN	rxcui:1598641	FINAFLOXACIN	TRUE	FALSE	FALSE
GYRA	NULL	NULL	ChEMBL	33	inhibitor	NULL	FINAFLOXACIN	rxcui:1598641	FINAFLOXACIN	TRUE	FALSE	FALSE
CYP3A5	hgnc:2638	CYP3A5	PharmGKB	2004-05-24	NULL	0.437564	propoxyphene	rxcui:8785	PROPOXYPHENE	TRUE	FALSE	FALSE
ANO1	hgnc:21625	ANO1	ChEMBL	33	blocker	17.5026	CROFELEMER	rxcui:1364449	CROFELEMER	TRUE	FALSE	FALSE
NS5A	NULL	NULL	ChEMBL	33	inhibitor	NULL	DACLATASVIR DIHYDROCHLORIDE	rxcui:1606217	DACLATASVIR DIHYDROCHLORIDE	TRUE	FALSE	FALSE
FLT1	hgnc:3763	FLT1	ChEMBL	33	inhibitor	0.208364	L-21649	chembl:CHEMBL333021	L-21649	FALSE	FALSE	FALSE
FLT4	hgnc:3767	FLT4	ChEMBL	33	inhibitor	0.208364	L-21649	chembl:CHEMBL333021	L-21649	FALSE	FALSE	FALSE
NDUFB6	hgnc:7701	NDUFB6	ChEMBL	33	inhibitor	0.343187	ME-344	drugbank:DB13062	ME-344	FALSE	FALSE	FALSE
HLA-DQB1	hgnc:4944	HLA-DQB1	PharmGKB	2004-05-24	NULL	0.466735	pegaspargase	rxcui:34132	PEGASPARGASE	TRUE	FALSE	FALSE
NDUFA6	hgnc:7690	NDUFA6	ChEMBL	33	inhibitor	0.343187	ME-344	drugbank:DB13062	ME-344	FALSE	FALSE	FALSE
SEPTIN3	hgnc:10750	SEPTIN3	PharmGKB	2004-05-24	NULL	1.31269	dextromethorphan	rxcui:236146	DEXTROMETHORPHAN POLISTIREX	TRUE	FALSE	FALSE
FGFR4	hgnc:3691	FGFR4	ChEMBL	33	inhibitor	0.279296	LY-2874455	drugbank:DB13022	LY-2874455	FALSE	FALSE	FALSE
MT-ND4L	hgnc:7460	MT-ND4L	ChEMBL	33	inhibitor	0.343187	ME-344	drugbank:DB13062	ME-344	FALSE	FALSE	FALSE
CES1	hgnc:1863	CES1	PharmGKB	2004-05-24	NULL	0.285368	mycophenolate mofetil	rxcui:68149	MYCOPHENOLATE MOFETIL	TRUE	TRUE	FALSE
NDUFA13	hgnc:17194	NDUFA13	ChEMBL	33	inhibitor	0.257391	ME-344	drugbank:DB13062	ME-344	FALSE	FALSE	FALSE
NDUFB3	hgnc:7698	NDUFB3	ChEMBL	33	inhibitor	0.343187	ME-344	drugbank:DB13062	ME-344	FALSE	FALSE	FALSE
IL12A	hgnc:5969	IL12A	PharmGKB	2004-05-24	NULL	0.656346	mycophenolate mofetil	rxcui:68149	MYCOPHENOLATE MOFETIL	TRUE	TRUE	FALSE
MT-ND5	hgnc:7461	MT-ND5	ChEMBL	33	inhibitor	0.343187	ME-344	drugbank:DB13062	ME-344	FALSE	FALSE	FALSE
NDUFB1	hgnc:7695	NDUFB1	ChEMBL	33	inhibitor	0.343187	ME-344	drugbank:DB13062	ME-344	FALSE	FALSE	FALSE
UGT1A4	hgnc:12536	UGT1A4	PharmGKB	2004-05-24	NULL	0.403905	febuxostat	rxcui:73689	FEBUXOSTAT	TRUE	FALSE	FALSE
MT-ND2	hgnc:7456	MT-ND2	ChEMBL	33	inhibitor	0.343187	ME-344	drugbank:DB13062	ME-344	FALSE	FALSE	FALSE
NDUFAF1	hgnc:18828	NDUFAF1	ChEMBL	33	inhibitor	0.343187	ME-344	drugbank:DB13062	ME-344	FALSE	FALSE	FALSE
FCGR3A	hgnc:3619	FCGR3A	PharmGKB	2004-05-24	NULL	0.396284	tocilizumab	rxcui:612865	TOCILIZUMAB	TRUE	TRUE	TRUE
NDUFV1	hgnc:7716	NDUFV1	ChEMBL	33	inhibitor	0.343187	ME-344	drugbank:DB13062	ME-344	FALSE	FALSE	FALSE
NDUFA1	hgnc:7683	NDUFA1	ChEMBL	33	inhibitor	0.343187	ME-344	drugbank:DB13062	ME-344	FALSE	FALSE	FALSE
FCGR3A	hgnc:3619	FCGR3A	PharmGKB	2004-05-24	NULL	0.26419	trastuzumab	rxcui:121191	RITUXIMAB	TRUE	TRUE	TRUE
GALNT14	hgnc:22946	GALNT14	PharmGKB	2004-05-24	NULL	0.271591	cisplatin	rxcui:2555	CISPLATIN	TRUE	FALSE	TRUE
NDUFS2	hgnc:7708	NDUFS2	ChEMBL	33	inhibitor	0.343187	ME-344	drugbank:DB13062	ME-344	FALSE	FALSE	FALSE
NDUFB9	hgnc:7704	NDUFB9	ChEMBL	33	inhibitor	0.343187	ME-344	drugbank:DB13062	ME-344	FALSE	FALSE	FALSE
GALNT14	hgnc:22946	GALNT14	PharmGKB	2004-05-24	NULL	0.895017	mitoxantrone	rxcui:7005	MITOXANTRONE	TRUE	FALSE	TRUE
NDUFS8	hgnc:7715	NDUFS8	ChEMBL	33	inhibitor	0.350051	NV-128	chembl:CHEMBL3545135	NV-128	FALSE	FALSE	FALSE
NDUFC1	hgnc:7705	NDUFC1	ChEMBL	33	inhibitor	0.350051	NV-128	chembl:CHEMBL3545135	NV-128	FALSE	FALSE	FALSE
NDUFC2	hgnc:7706	NDUFC2	ChEMBL	33	inhibitor	0.350051	NV-128	chembl:CHEMBL3545135	NV-128	FALSE	FALSE	FALSE
G6PD	hgnc:4057	G6PD	PharmGKB	2004-05-24	NULL	0.0308869	pioglitazone	rxcui:259319	PIOGLITAZONE HYDROCHLORIDE	TRUE	FALSE	FALSE
NDUFS5	hgnc:7712	NDUFS5	ChEMBL	33	inhibitor	0.350051	NV-128	chembl:CHEMBL3545135	NV-128	FALSE	FALSE	FALSE
PIK3R2	hgnc:8980	PIK3R2	ChEMBL	33	inhibitor	0.149595	PWT-33587	chembl:CHEMBL3545006	PWT-33587	FALSE	FALSE	FALSE
G6PD	hgnc:4057	G6PD	PharmGKB	2004-05-24	NULL	0.0656346	meloxicam	rxcui:41493	MELOXICAM	TRUE	FALSE	FALSE
CDK4	hgnc:1773	CDK4	ChEMBL	33	inhibitor	0.23813	RG-547	iuphar.ligand:5707	R547	FALSE	FALSE	FALSE
PIK3R5	hgnc:30035	PIK3R5	ChEMBL	33	inhibitor	0.166691	PWT-33587	chembl:CHEMBL3545006	PWT-33587	FALSE	FALSE	FALSE
G6PD	hgnc:4057	G6PD	PharmGKB	2004-05-24	NULL	1.57523	sulfanilamide	rxcui:10184	SULFANILAMIDE	TRUE	FALSE	FALSE
FLT3	hgnc:3765	FLT3	ChEMBL	33	inhibitor	0.162061	ZOTIRACICLIB	ncit:C171725	ZOTIRACICLIB	FALSE	FALSE	FALSE
GRM2	hgnc:4594	GRM2	ChEMBL	33	agonist	3.75055	LY404039	chembl:CHEMBL375611	LY404039	FALSE	FALSE	FALSE
PAH	hgnc:8582	PAH	PharmGKB	2004-05-24	NULL	0.486182	atenolol	rxcui:1202	ATENOLOL	TRUE	FALSE	FALSE
RPS6KB1	hgnc:10436	RPS6KB1	ChEMBL	33	inhibitor	0.283825	XL-418	chembl:CHEMBL2016893	XL-418	FALSE	FALSE	FALSE
ADORA1	hgnc:262	ADORA1	ChEMBL	33	agonist	1.45855	RPR749	chembl:CHEMBL3545331	RPR749	FALSE	FALSE	FALSE
GRM2	hgnc:4594	GRM2	ChEMBL	33	agonist	3.75055	LY2979165	chembl:CHEMBL3544939	LY2979165	FALSE	FALSE	FALSE
FLT3	hgnc:3765	FLT3	ChEMBL	33	inhibitor	0.019066	CEP-2563	chembl:CHEMBL3545332	CEP-2563	FALSE	FALSE	FALSE
PRKCH	hgnc:9403	PRKCH	ChEMBL	33	inhibitor	0.28079	CEP-2563	chembl:CHEMBL3545332	CEP-2563	FALSE	FALSE	FALSE
PRKCE	hgnc:9401	PRKCE	ChEMBL	33	inhibitor	0.154434	CEP-2563	chembl:CHEMBL3545332	CEP-2563	FALSE	FALSE	FALSE
PRKD3	hgnc:9408	PRKD3	ChEMBL	33	inhibitor	0.0772172	CEP-2563	chembl:CHEMBL3545332	CEP-2563	FALSE	FALSE	FALSE
PIK3CA	hgnc:8975	PIK3CA	ChEMBL	33	inhibitor	0.0220992	PUQUITINIB	ncit:C162555	PUQUITINIB	FALSE	FALSE	FALSE
TRPV1	hgnc:12716	TRPV1	ChEMBL	33	inhibitor	2.56135	ABT-102	chembl:CHEMBL398338	ABT-102	FALSE	FALSE	FALSE
PRKCD	hgnc:9399	PRKCD	ChEMBL	33	inhibitor	0.0965215	CEP-2563	chembl:CHEMBL3545332	CEP-2563	FALSE	FALSE	FALSE
SCN3A	hgnc:10590	SCN3A	ChEMBL	33	blocker	0.0875128	NKTR-171	chembl:CHEMBL3545209	NKTR-171	FALSE	FALSE	FALSE
CHRNA7	hgnc:1960	CHRNA7	ChEMBL	33	agonist	1.14147	APN1125	chembl:CHEMBL3545013	APN1125	FALSE	FALSE	FALSE
SCN10A	hgnc:10582	SCN10A	ChEMBL	33	blocker	0.069089	NKTR-171	chembl:CHEMBL3545209	NKTR-171	FALSE	FALSE	FALSE
AURKB	hgnc:11390	AURKB	ChEMBL	33	inhibitor	2.35109	BI-811283	chembl:CHEMBL3545395	BI-811283	FALSE	FALSE	FALSE
MET	hgnc:7029	MET	ChEMBL	33	inhibitor	0.250037	GOLVATINIB	ncit:C82363	GOLVATINIB	FALSE	FALSE	FALSE
CDK2	hgnc:1771	CDK2	ChEMBL	33	inhibitor	0.29225	SELICICLIB	ncit:C62783	SELICICLIB	FALSE	FALSE	TRUE
PIK3CD	hgnc:8977	PIK3CD	ChEMBL	33	inhibitor	0.0641119	TASELISIB	ncit:C116876	TASELISIB	FALSE	FALSE	TRUE
AKT1	hgnc:391	AKT1	ChEMBL	33	inhibitor	0.49303	IPATASERTIB	ncit:C91072	IPATASERTIB	FALSE	FALSE	TRUE
FLT1	hgnc:3763	FLT1	ChEMBL	33	inhibitor	0.178598	FAMITINIB	ncit:C97512	FAMITINIB	FALSE	FALSE	FALSE
KIT	hgnc:6342	KIT	ChEMBL	33	inhibitor	0.180749	FAMITINIB	ncit:C97512	FAMITINIB	FALSE	FALSE	FALSE
PDGFRA	hgnc:8803	PDGFRA	ChEMBL	33	inhibitor	0.245938	FAMITINIB	ncit:C97512	FAMITINIB	FALSE	FALSE	FALSE
FLT3	hgnc:3765	FLT3	ChEMBL	33	inhibitor	0.0463031	FAMITINIB	ncit:C97512	FAMITINIB	FALSE	FALSE	FALSE
AKT3	hgnc:393	AKT3	ChEMBL	33	inhibitor	0.546955	IPATASERTIB	ncit:C91072	IPATASERTIB	FALSE	FALSE	TRUE
ADORA2A	hgnc:263	ADORA2A	ChEMBL	33	agonist	0.709563	AMP579	chembl:CHEMBL3545163	AMP579	FALSE	FALSE	FALSE
BDKRB1	hgnc:1029	BDKRB1	ChEMBL	33	inhibitor	5.83419	MK0686	chembl:CHEMBL232943	MK0686	FALSE	FALSE	FALSE
P2RY12	hgnc:18124	P2RY12	ChEMBL	33	inhibitor	3.28173	REGRELOR DISODIUM	ncit:C80841	REGRELOR DISODIUM	FALSE	FALSE	FALSE
PPARG	hgnc:9236	PPARG	ChEMBL	33	agonist	0.14002	ETALOCIB	ncit:C1626	ETALOCIB	FALSE	FALSE	FALSE
TRPV1	hgnc:12716	TRPV1	ChEMBL	33	inhibitor	2.56135	DWP05195	chembl:CHEMBL3545229	DWP05195	FALSE	FALSE	FALSE
MC4R	hgnc:6932	MC4R	ChEMBL	33	agonist	2.50037	PF-00446687	drugbank:DB12517	PF-00446687	FALSE	FALSE	FALSE
GRIN1	hgnc:4584	GRIN1	ChEMBL	33	blocker	0.306167	LANICEMINE	ncit:C77601	LANICEMINE	FALSE	FALSE	FALSE
GRIN2A	hgnc:4585	GRIN2A	ChEMBL	33	blocker	0.217423	LANICEMINE	ncit:C77601	LANICEMINE	FALSE	FALSE	FALSE
CHRNA7	hgnc:1960	CHRNA7	ChEMBL	33	agonist	1.14147	AQW051	iuphar.ligand:7371	AQW051	FALSE	FALSE	FALSE
PAH	hgnc:8582	PAH	PharmGKB	2004-05-24	NULL	17.5026	carbocisteine	rxcui:2023	CARBOCYSTEINE	TRUE	FALSE	FALSE
TNFRSF8	hgnc:11923	TNFRSF8	ChEMBL	33	agonist	6.56346	SGN-30	drugbank:DB05471	SGN-30	FALSE	FALSE	FALSE
ROCK2	hgnc:10252	ROCK2	ChEMBL	33	inhibitor	0.673175	AMA0076	chembl:CHEMBL3545073	AMA0076	FALSE	FALSE	FALSE
GRIA4	hgnc:4574	GRIA4	ChEMBL	33	positive modulator	0.596678	FARAMPATOR	ncit:C65620	FARAMPATOR	FALSE	FALSE	FALSE
LINC00251	hgnc:31950	LINC00251	PharmGKB	2004-05-24	NULL	0.129649	cytarabine	rxcui:3041	CYTARABINE	TRUE	FALSE	TRUE
GABRB3	hgnc:4083	GABRB3	ChEMBL	33	inverse agonist	0.0405152	RESEQUINIL	chembl:CHEMBL2107801	RESEQUINIL	FALSE	FALSE	FALSE
GABRD	hgnc:4084	GABRD	ChEMBL	33	positive modulator	0.0426199	LOREDIPLON	ncit:C170129	LOREDIPLON	FALSE	FALSE	FALSE
GABRP	hgnc:4089	GABRP	ChEMBL	33	inverse agonist	0.0415409	RESEQUINIL	chembl:CHEMBL2107801	RESEQUINIL	FALSE	FALSE	FALSE
GABRA5	hgnc:4079	GABRA5	ChEMBL	33	positive modulator	0.0372924	LOREDIPLON	ncit:C170129	LOREDIPLON	FALSE	FALSE	FALSE
GABRG1	hgnc:4086	GABRG1	ChEMBL	33	inverse agonist	0.0420735	RESEQUINIL	chembl:CHEMBL2107801	RESEQUINIL	FALSE	FALSE	FALSE
GABRQ	hgnc:14454	GABRQ	ChEMBL	33	positive modulator	0.0443477	LOREDIPLON	ncit:C170129	LOREDIPLON	FALSE	FALSE	FALSE
PDE4D	hgnc:8783	PDE4D	PharmGKB	2004-05-24	NULL	0.208364	diuretics	ncit:C448	DIURETIC	FALSE	FALSE	FALSE
GABRA2	hgnc:4076	GABRA2	ChEMBL	33	positive modulator	0.036063	LOREDIPLON	ncit:C170129	LOREDIPLON	FALSE	FALSE	FALSE
GABRB1	hgnc:4081	GABRB1	ChEMBL	33	inverse agonist	0.0400211	RESEQUINIL	chembl:CHEMBL2107801	RESEQUINIL	FALSE	FALSE	FALSE
GABRA1	hgnc:4075	GABRA1	ChEMBL	33	positive modulator	0.0254398	LOREDIPLON	ncit:C170129	LOREDIPLON	FALSE	FALSE	FALSE
CDK2	hgnc:1771	CDK2	ChEMBL	33	inhibitor	0.102288	ALVOCIDIB	ncit:C74940	ALVOCIDIB	FALSE	FALSE	TRUE
KCNN4	hgnc:6293	KCNN4	ChEMBL	33	blocker	35.0051	SENICAPOC	ncit:C76882	SENICAPOC	FALSE	FALSE	FALSE
HTR1A	hgnc:5286	HTR1A	ChEMBL	33	agonist	1.41913	NALUZOTAN	ncit:C80775	NALUZOTAN	FALSE	FALSE	FALSE
CXCR1	hgnc:6026	CXCR1	ChEMBL	33	modulator	5.00073	REPARIXIN	ncit:C66515	REPARIXIN	FALSE	FALSE	FALSE
GNRHR	hgnc:4421	GNRHR	ChEMBL	33	inhibitor	1.59114	ELAGOLIX	rxcui:2049846	ELAGOLIX	TRUE	FALSE	FALSE
CCR9	hgnc:1610	CCR9	ChEMBL	33	inhibitor	39.3808	VERCIRNON	ncit:C152858	VERCIRNON	FALSE	FALSE	FALSE
HTR2A	hgnc:5293	HTR2A	ChEMBL	33	inhibitor	0.302929	VOLINANSERIN	ncit:C95220	VOLINANSERIN	FALSE	FALSE	FALSE
CD3E	hgnc:1674	CD3E	ChEMBL	33	other/unknown	1.45855	TEPLIZUMAB	rxcui:2621880	TEPLIZUMAB	TRUE	FALSE	FALSE
IL4R	hgnc:6015	IL4R	ChEMBL	33	inhibitor	8.75128	DUPILUMAB	rxcui:1876376	DUPILUMAB	TRUE	FALSE	FALSE
TRBV7-9	hgnc:12243	TRBV7-9	ChEMBL	33	inhibitor	4.37564	MEDI-500	chembl:CHEMBL2109592	MEDI-500	FALSE	FALSE	FALSE
CSF3R	hgnc:2439	CSF3R	ChEMBL	33	agonist	2.01953	BALUGRASTIM	ncit:C134828	BALUGRASTIM	FALSE	FALSE	FALSE
TNFRSF10A	hgnc:11904	TNFRSF10A	ChEMBL	33	agonist	15.7523	DULANERMIN	ncit:C1685	DULANERMIN	FALSE	TRUE	TRUE
TPH2	hgnc:20692	TPH2	ChEMBL	33	inhibitor	2.18782	TELOTRISTAT	rxcui:1872382	TELOTRISTAT	TRUE	FALSE	FALSE
PSMB2	hgnc:9539	PSMB2	ChEMBL	33	inhibitor	0.312546	MARIZOMIB	ncit:C64634	MARIZOMIB	FALSE	FALSE	TRUE
PSMA5	hgnc:9534	PSMA5	ChEMBL	33	inhibitor	0.416728	MARIZOMIB	ncit:C64634	MARIZOMIB	FALSE	FALSE	TRUE
PSMB8	hgnc:9545	PSMB8	ChEMBL	33	inhibitor	0.227306	MARIZOMIB	ncit:C64634	MARIZOMIB	FALSE	FALSE	TRUE
PSMA6	hgnc:9535	PSMA6	ChEMBL	33	inhibitor	0.416728	MARIZOMIB	ncit:C64634	MARIZOMIB	FALSE	FALSE	TRUE
PSMA1	hgnc:9530	PSMA1	ChEMBL	33	inhibitor	0.416728	MARIZOMIB	ncit:C64634	MARIZOMIB	FALSE	FALSE	TRUE
HSP90AB1	hgnc:5258	HSP90AB1	ChEMBL	33	inhibitor	0.570736	RETASPIMYCIN HYDROCHLORIDE	ncit:C48401	RETASPIMYCIN HYDROCHLORIDE	FALSE	FALSE	TRUE
PSMB6	hgnc:9543	PSMB6	ChEMBL	33	inhibitor	0.416728	MARIZOMIB	ncit:C64634	MARIZOMIB	FALSE	FALSE	TRUE
FLT1	hgnc:3763	FLT1	ChEMBL	33	inhibitor	0.625091	ICRUCUMAB	ncit:C79808	ICRUCUMAB	FALSE	FALSE	FALSE
CEACAM5	hgnc:1817	CEACAM5	ChEMBL	33	other/unknown	2.28294	LABETUZUMAB	ncit:C2043	LABETUZUMAB	FALSE	FALSE	FALSE
IL1R1	hgnc:5993	IL1R1	ChEMBL	33	inhibitor	2.01953	AMG-108	chembl:CHEMBL2109458	AMG-108	FALSE	FALSE	FALSE
CD6	hgnc:1691	CD6	ChEMBL	33	binder	26.2538	ONCOLYSIN CD6	chembl:CHEMBL2109485	ONCOLYSIN CD6	FALSE	FALSE	FALSE
EGFR	hgnc:3236	EGFR	ChEMBL	33	modulator	0.138909	MDX-447	chembl:CHEMBL2109391	MDX-447	FALSE	FALSE	FALSE
IL13	hgnc:5973	IL13	ChEMBL	33	inhibitor	8.75128	QAX-576	chembl:CHEMBL2109465	QAX-576	FALSE	FALSE	FALSE
HTR2A	hgnc:5293	HTR2A	ChEMBL	33	agonist	0.0296989	DEXFENFLURAMINE HYDROCHLORIDE	rxcui:155142	DEXFENFLURAMINE HYDROCHLORIDE	TRUE	FALSE	FALSE
HTR6	hgnc:5301	HTR6	ChEMBL	33	agonist	0.205912	DEXFENFLURAMINE HYDROCHLORIDE	rxcui:155142	DEXFENFLURAMINE HYDROCHLORIDE	TRUE	FALSE	FALSE
SCN7A	hgnc:10594	SCN7A	ChEMBL	33	blocker	0.0921187	ENCAINIDE HYDROCHLORIDE	rxcui:281189	ENCAINIDE HYDROCHLORIDE	TRUE	FALSE	FALSE
SCN10A	hgnc:10582	SCN10A	ChEMBL	33	blocker	0.069089	ENCAINIDE HYDROCHLORIDE	rxcui:281189	ENCAINIDE HYDROCHLORIDE	TRUE	FALSE	FALSE
SCN8A	hgnc:10596	SCN8A	ChEMBL	33	blocker	0.0889961	ENCAINIDE HYDROCHLORIDE	rxcui:281189	ENCAINIDE HYDROCHLORIDE	TRUE	FALSE	FALSE
CHRNB1	hgnc:1961	CHRNB1	PharmGKB	2004-05-24	NULL	0.238671	eculizumab	rxcui:591781	ECULIZUMAB	TRUE	TRUE	FALSE
ADH1B	hgnc:250	ADH1B	ChEMBL	33	inhibitor	2.50037	NITREFAZOLE	ncit:C72626	NITREFAZOLE	TRUE	FALSE	FALSE
GYRB	NULL	NULL	ChEMBL	33	inhibitor	NULL	TEMAFLOXACIN HYDROCHLORIDE	rxcui:295217	TEMAFLOXACIN HYDROCHLORIDE	TRUE	FALSE	FALSE
GYRA	NULL	NULL	ChEMBL	33	inhibitor	NULL	TEMAFLOXACIN HYDROCHLORIDE	rxcui:295217	TEMAFLOXACIN HYDROCHLORIDE	TRUE	FALSE	FALSE
CHRM2	hgnc:1951	CHRM2	ChEMBL	33	inhibitor	0.0297157	TERODILINE HYDROCHLORIDE	rxcui:235839	TERODILINE HYDROCHLORIDE	TRUE	FALSE	FALSE
CHRM1	hgnc:1950	CHRM1	ChEMBL	33	inhibitor	0.0180191	TERODILINE HYDROCHLORIDE	rxcui:235839	TERODILINE HYDROCHLORIDE	TRUE	FALSE	FALSE
CHRM4	hgnc:1953	CHRM4	ChEMBL	33	inhibitor	0.0627332	TERODILINE HYDROCHLORIDE	rxcui:235839	TERODILINE HYDROCHLORIDE	TRUE	FALSE	FALSE
PTPRC	hgnc:9666	PTPRC	ChEMBL	33	binder	2.91709	AHN-12	chembl:CHEMBL2109480	AHN-12	FALSE	FALSE	FALSE
FOLH1	hgnc:3788	FOLH1	ChEMBL	33	binder	1.94473	YTTRIUM Y 90 CAPROMAB PENDETIDE	chembl:CHEMBL2109552	YTTRIUM Y 90 CAPROMAB PENDETIDE	FALSE	FALSE	FALSE
IFNAR1	hgnc:5432	IFNAR1	ChEMBL	33	inhibitor	2.91709	ANIFROLUMAB	rxcui:2565265	ANIFROLUMAB	TRUE	FALSE	FALSE
BOTA	NULL	NULL	ChEMBL	33	inhibitor	NULL	GS-CDA1	chembl:CHEMBL2109314	GS-CDA1	FALSE	FALSE	FALSE
ESR2	hgnc:3468	ESR2	ChEMBL	33	agonist	0.208364	ALLYLESTRENOL	rxcui:525	ALLYLESTRENOL	TRUE	FALSE	FALSE
SEPTIN3	hgnc:10750	SEPTIN3	PharmGKB	2004-05-24	NULL	1.75026	codeine	rxcui:1545976	CODEINE ANHYDROUS	TRUE	FALSE	FALSE
DRD2	hgnc:3023	DRD2	ChEMBL	33	inhibitor	0.0518851	BENPERIDOL	rxcui:1373	BENPERIDOL	TRUE	FALSE	FALSE
VKORC1	hgnc:23663	VKORC1	ChEMBL	33	inhibitor	4.20061	ACENOCOUMAROL	rxcui:154	ACENOCOUMAROL	TRUE	FALSE	FALSE
CACNB4	hgnc:1404	CACNB4	ChEMBL	33	blocker	0.130292	TERODILINE HYDROCHLORIDE	rxcui:235839	TERODILINE HYDROCHLORIDE	TRUE	FALSE	FALSE
CACNG3	hgnc:1407	CACNG3	ChEMBL	33	blocker	0.1882	TERODILINE HYDROCHLORIDE	rxcui:235839	TERODILINE HYDROCHLORIDE	TRUE	FALSE	FALSE
CACNA1E	hgnc:1392	CACNA1E	ChEMBL	33	blocker	0.16938	TERODILINE HYDROCHLORIDE	rxcui:235839	TERODILINE HYDROCHLORIDE	TRUE	FALSE	FALSE
CACNA2D3	hgnc:15460	CACNA2D3	ChEMBL	33	blocker	0.16938	TERODILINE HYDROCHLORIDE	rxcui:235839	TERODILINE HYDROCHLORIDE	TRUE	FALSE	FALSE
CACNG7	hgnc:13626	CACNG7	ChEMBL	33	blocker	0.1882	TERODILINE HYDROCHLORIDE	rxcui:235839	TERODILINE HYDROCHLORIDE	TRUE	FALSE	FALSE
CACNB2	hgnc:1402	CACNB2	ChEMBL	33	blocker	0.105862	TERODILINE HYDROCHLORIDE	rxcui:235839	TERODILINE HYDROCHLORIDE	TRUE	FALSE	FALSE
BLA	NULL	NULL	ChEMBL	33	inhibitor	NULL	VABORBACTAM	rxcui:1945213	VABORBACTAM	TRUE	FALSE	FALSE
F	NULL	NULL	ChEMBL	33	inhibitor	NULL	MEDI-557	chembl:CHEMBL2109566	MEDI-557	FALSE	FALSE	FALSE
TRGV3	hgnc:12288	TRGV3	ChEMBL	33	inhibitor	4.37564	MASLIMOMAB	ncit:C188519	MASLIMOMAB	FALSE	FALSE	FALSE
RRM1	hgnc:10451	RRM1	PharmGKB	2004-05-24	NULL	0.411825	cladribine	rxcui:44157	CLADRIBINE	TRUE	FALSE	FALSE
CD276	hgnc:19137	CD276	ChEMBL	33	binder	10.5015	8H9 131I	chembl:CHEMBL2109310	8H9 131I	FALSE	FALSE	FALSE
PMEL	hgnc:10880	PMEL	ChEMBL	33	modulator	2.18782	IMC-GP100	chembl:CHEMBL2109434	IMC-GP100	FALSE	FALSE	FALSE
GH	hgnc:4261	GH1	ChEMBL	33	inhibitor	8.75128	SEVIRUMAB	ncit:C188584	SEVIRUMAB	FALSE	FALSE	FALSE
PARE	NULL	NULL	ChEMBL	33	inhibitor	NULL	OZENOXACIN	rxcui:1994739	OZENOXACIN	TRUE	FALSE	FALSE
RPSB	NULL	NULL	ChEMBL	33	inhibitor	NULL	DOXYCYCLINE	rxcui:1545992	DOXYCYCLINE ANHYDROUS	TRUE	FALSE	TRUE
RPLD	NULL	NULL	ChEMBL	33	inhibitor	NULL	DOXYCYCLINE	rxcui:1545992	DOXYCYCLINE ANHYDROUS	TRUE	FALSE	TRUE
RPSJ	NULL	NULL	ChEMBL	33	inhibitor	NULL	DOXYCYCLINE	rxcui:1545992	DOXYCYCLINE ANHYDROUS	TRUE	FALSE	TRUE
RPSK	NULL	NULL	ChEMBL	33	inhibitor	NULL	DOXYCYCLINE	rxcui:1545992	DOXYCYCLINE ANHYDROUS	TRUE	FALSE	TRUE
RPSL	NULL	NULL	ChEMBL	33	inhibitor	NULL	DOXYCYCLINE	rxcui:1545992	DOXYCYCLINE ANHYDROUS	TRUE	FALSE	TRUE
RPSM	NULL	NULL	ChEMBL	33	inhibitor	NULL	DOXYCYCLINE	rxcui:1545992	DOXYCYCLINE ANHYDROUS	TRUE	FALSE	TRUE
RPSN	NULL	NULL	ChEMBL	33	inhibitor	NULL	DOXYCYCLINE	rxcui:1545992	DOXYCYCLINE ANHYDROUS	TRUE	FALSE	TRUE
RPSO	NULL	NULL	ChEMBL	33	inhibitor	NULL	DOXYCYCLINE	rxcui:1545992	DOXYCYCLINE ANHYDROUS	TRUE	FALSE	TRUE
RPSP	NULL	NULL	ChEMBL	33	inhibitor	NULL	DOXYCYCLINE	rxcui:1545992	DOXYCYCLINE ANHYDROUS	TRUE	FALSE	TRUE
RPSQ	NULL	NULL	ChEMBL	33	inhibitor	NULL	DOXYCYCLINE	rxcui:1545992	DOXYCYCLINE ANHYDROUS	TRUE	FALSE	TRUE
RPSR	NULL	NULL	ChEMBL	33	inhibitor	NULL	DOXYCYCLINE	rxcui:1545992	DOXYCYCLINE ANHYDROUS	TRUE	FALSE	TRUE
RPSS	NULL	NULL	ChEMBL	33	inhibitor	NULL	DOXYCYCLINE	rxcui:1545992	DOXYCYCLINE ANHYDROUS	TRUE	FALSE	TRUE
RPST	NULL	NULL	ChEMBL	33	inhibitor	NULL	DOXYCYCLINE	rxcui:1545992	DOXYCYCLINE ANHYDROUS	TRUE	FALSE	TRUE
RPSU	NULL	NULL	ChEMBL	33	inhibitor	NULL	DOXYCYCLINE	rxcui:1545992	DOXYCYCLINE ANHYDROUS	TRUE	FALSE	TRUE
RPSC	NULL	NULL	ChEMBL	33	inhibitor	NULL	DOXYCYCLINE	rxcui:1545992	DOXYCYCLINE ANHYDROUS	TRUE	FALSE	TRUE
RPSD	NULL	NULL	ChEMBL	33	inhibitor	NULL	DOXYCYCLINE	rxcui:1545992	DOXYCYCLINE ANHYDROUS	TRUE	FALSE	TRUE
RPSE	NULL	NULL	ChEMBL	33	inhibitor	NULL	DOXYCYCLINE	rxcui:1545992	DOXYCYCLINE ANHYDROUS	TRUE	FALSE	TRUE
YKGO	NULL	NULL	ChEMBL	33	inhibitor	NULL	DOXYCYCLINE	rxcui:1545992	DOXYCYCLINE ANHYDROUS	TRUE	FALSE	TRUE
RPSF	NULL	NULL	ChEMBL	33	inhibitor	NULL	DOXYCYCLINE	rxcui:1545992	DOXYCYCLINE ANHYDROUS	TRUE	FALSE	TRUE
RPSG	NULL	NULL	ChEMBL	33	inhibitor	NULL	DOXYCYCLINE	rxcui:1545992	DOXYCYCLINE ANHYDROUS	TRUE	FALSE	TRUE
RPSH	NULL	NULL	ChEMBL	33	inhibitor	NULL	DOXYCYCLINE	rxcui:1545992	DOXYCYCLINE ANHYDROUS	TRUE	FALSE	TRUE
RPSI	NULL	NULL	ChEMBL	33	inhibitor	NULL	DOXYCYCLINE	rxcui:1545992	DOXYCYCLINE ANHYDROUS	TRUE	FALSE	TRUE
RPLJ	NULL	NULL	ChEMBL	33	inhibitor	NULL	DOXYCYCLINE	rxcui:1545992	DOXYCYCLINE ANHYDROUS	TRUE	FALSE	TRUE
RPLK	NULL	NULL	ChEMBL	33	inhibitor	NULL	DOXYCYCLINE	rxcui:1545992	DOXYCYCLINE ANHYDROUS	TRUE	FALSE	TRUE
RPLM	NULL	NULL	ChEMBL	33	inhibitor	NULL	DOXYCYCLINE	rxcui:1545992	DOXYCYCLINE ANHYDROUS	TRUE	FALSE	TRUE
RPLN	NULL	NULL	ChEMBL	33	inhibitor	NULL	DOXYCYCLINE	rxcui:1545992	DOXYCYCLINE ANHYDROUS	TRUE	FALSE	TRUE
RPLO	NULL	NULL	ChEMBL	33	inhibitor	NULL	DOXYCYCLINE	rxcui:1545992	DOXYCYCLINE ANHYDROUS	TRUE	FALSE	TRUE
RPLP	NULL	NULL	ChEMBL	33	inhibitor	NULL	DOXYCYCLINE	rxcui:1545992	DOXYCYCLINE ANHYDROUS	TRUE	FALSE	TRUE
RPLQ	NULL	NULL	ChEMBL	33	inhibitor	NULL	DOXYCYCLINE	rxcui:1545992	DOXYCYCLINE ANHYDROUS	TRUE	FALSE	TRUE
RPLR	NULL	NULL	ChEMBL	33	inhibitor	NULL	DOXYCYCLINE	rxcui:1545992	DOXYCYCLINE ANHYDROUS	TRUE	FALSE	TRUE
RPLS	NULL	NULL	ChEMBL	33	inhibitor	NULL	DOXYCYCLINE	rxcui:1545992	DOXYCYCLINE ANHYDROUS	TRUE	FALSE	TRUE
RPLA	NULL	NULL	ChEMBL	33	inhibitor	NULL	DOXYCYCLINE	rxcui:1545992	DOXYCYCLINE ANHYDROUS	TRUE	FALSE	TRUE
RPLT	NULL	NULL	ChEMBL	33	inhibitor	NULL	DOXYCYCLINE	rxcui:1545992	DOXYCYCLINE ANHYDROUS	TRUE	FALSE	TRUE
RPLU	NULL	NULL	ChEMBL	33	inhibitor	NULL	DOXYCYCLINE	rxcui:1545992	DOXYCYCLINE ANHYDROUS	TRUE	FALSE	TRUE
RPLV	NULL	NULL	ChEMBL	33	inhibitor	NULL	DOXYCYCLINE	rxcui:1545992	DOXYCYCLINE ANHYDROUS	TRUE	FALSE	TRUE
RPLW	NULL	NULL	ChEMBL	33	inhibitor	NULL	DOXYCYCLINE	rxcui:1545992	DOXYCYCLINE ANHYDROUS	TRUE	FALSE	TRUE
RPLX	NULL	NULL	ChEMBL	33	inhibitor	NULL	DOXYCYCLINE	rxcui:1545992	DOXYCYCLINE ANHYDROUS	TRUE	FALSE	TRUE
RPLY	NULL	NULL	ChEMBL	33	inhibitor	NULL	DOXYCYCLINE	rxcui:1545992	DOXYCYCLINE ANHYDROUS	TRUE	FALSE	TRUE
RPMA	NULL	NULL	ChEMBL	33	inhibitor	NULL	DOXYCYCLINE	rxcui:1545992	DOXYCYCLINE ANHYDROUS	TRUE	FALSE	TRUE
RPMB	NULL	NULL	ChEMBL	33	inhibitor	NULL	DOXYCYCLINE	rxcui:1545992	DOXYCYCLINE ANHYDROUS	TRUE	FALSE	TRUE
RPMC	NULL	NULL	ChEMBL	33	inhibitor	NULL	DOXYCYCLINE	rxcui:1545992	DOXYCYCLINE ANHYDROUS	TRUE	FALSE	TRUE
RPLB	NULL	NULL	ChEMBL	33	inhibitor	NULL	DOXYCYCLINE	rxcui:1545992	DOXYCYCLINE ANHYDROUS	TRUE	FALSE	TRUE
RPMD	NULL	NULL	ChEMBL	33	inhibitor	NULL	DOXYCYCLINE	rxcui:1545992	DOXYCYCLINE ANHYDROUS	TRUE	FALSE	TRUE
YKGM	NULL	NULL	ChEMBL	33	inhibitor	NULL	DOXYCYCLINE	rxcui:1545992	DOXYCYCLINE ANHYDROUS	TRUE	FALSE	TRUE
RPME	NULL	NULL	ChEMBL	33	inhibitor	NULL	DOXYCYCLINE	rxcui:1545992	DOXYCYCLINE ANHYDROUS	TRUE	FALSE	TRUE
RPMF	NULL	NULL	ChEMBL	33	inhibitor	NULL	DOXYCYCLINE	rxcui:1545992	DOXYCYCLINE ANHYDROUS	TRUE	FALSE	TRUE
RPMG	NULL	NULL	ChEMBL	33	inhibitor	NULL	DOXYCYCLINE	rxcui:1545992	DOXYCYCLINE ANHYDROUS	TRUE	FALSE	TRUE
RPMH	NULL	NULL	ChEMBL	33	inhibitor	NULL	DOXYCYCLINE	rxcui:1545992	DOXYCYCLINE ANHYDROUS	TRUE	FALSE	TRUE
RPMI	NULL	NULL	ChEMBL	33	inhibitor	NULL	DOXYCYCLINE	rxcui:1545992	DOXYCYCLINE ANHYDROUS	TRUE	FALSE	TRUE
RPLC	NULL	NULL	ChEMBL	33	inhibitor	NULL	DOXYCYCLINE	rxcui:1545992	DOXYCYCLINE ANHYDROUS	TRUE	FALSE	TRUE
RPLE	NULL	NULL	ChEMBL	33	inhibitor	NULL	DOXYCYCLINE	rxcui:1545992	DOXYCYCLINE ANHYDROUS	TRUE	FALSE	TRUE
RPLF	NULL	NULL	ChEMBL	33	inhibitor	NULL	DOXYCYCLINE	rxcui:1545992	DOXYCYCLINE ANHYDROUS	TRUE	FALSE	TRUE
RPLL	NULL	NULL	ChEMBL	33	inhibitor	NULL	DOXYCYCLINE	rxcui:1545992	DOXYCYCLINE ANHYDROUS	TRUE	FALSE	TRUE
RPSB	NULL	NULL	ChEMBL	33	inhibitor	NULL	DOXYCYCLINE HYCLATE	rxcui:1545992	DOXYCYCLINE ANHYDROUS	TRUE	FALSE	TRUE
RPLD	NULL	NULL	ChEMBL	33	inhibitor	NULL	DOXYCYCLINE HYCLATE	rxcui:1545992	DOXYCYCLINE ANHYDROUS	TRUE	FALSE	TRUE
RPSJ	NULL	NULL	ChEMBL	33	inhibitor	NULL	DOXYCYCLINE HYCLATE	rxcui:1545992	DOXYCYCLINE ANHYDROUS	TRUE	FALSE	TRUE
RPSK	NULL	NULL	ChEMBL	33	inhibitor	NULL	DOXYCYCLINE HYCLATE	rxcui:1545992	DOXYCYCLINE ANHYDROUS	TRUE	FALSE	TRUE
RPSL	NULL	NULL	ChEMBL	33	inhibitor	NULL	DOXYCYCLINE HYCLATE	rxcui:1545992	DOXYCYCLINE ANHYDROUS	TRUE	FALSE	TRUE
RPSM	NULL	NULL	ChEMBL	33	inhibitor	NULL	DOXYCYCLINE HYCLATE	rxcui:1545992	DOXYCYCLINE ANHYDROUS	TRUE	FALSE	TRUE
RPSN	NULL	NULL	ChEMBL	33	inhibitor	NULL	DOXYCYCLINE HYCLATE	rxcui:1545992	DOXYCYCLINE ANHYDROUS	TRUE	FALSE	TRUE
RPSO	NULL	NULL	ChEMBL	33	inhibitor	NULL	DOXYCYCLINE HYCLATE	rxcui:1545992	DOXYCYCLINE ANHYDROUS	TRUE	FALSE	TRUE
RPSP	NULL	NULL	ChEMBL	33	inhibitor	NULL	DOXYCYCLINE HYCLATE	rxcui:1545992	DOXYCYCLINE ANHYDROUS	TRUE	FALSE	TRUE
RPSQ	NULL	NULL	ChEMBL	33	inhibitor	NULL	DOXYCYCLINE HYCLATE	rxcui:1545992	DOXYCYCLINE ANHYDROUS	TRUE	FALSE	TRUE
RPSR	NULL	NULL	ChEMBL	33	inhibitor	NULL	DOXYCYCLINE HYCLATE	rxcui:1545992	DOXYCYCLINE ANHYDROUS	TRUE	FALSE	TRUE
RPSS	NULL	NULL	ChEMBL	33	inhibitor	NULL	DOXYCYCLINE HYCLATE	rxcui:1545992	DOXYCYCLINE ANHYDROUS	TRUE	FALSE	TRUE
RPST	NULL	NULL	ChEMBL	33	inhibitor	NULL	DOXYCYCLINE HYCLATE	rxcui:1545992	DOXYCYCLINE ANHYDROUS	TRUE	FALSE	TRUE
RPSU	NULL	NULL	ChEMBL	33	inhibitor	NULL	DOXYCYCLINE HYCLATE	rxcui:1545992	DOXYCYCLINE ANHYDROUS	TRUE	FALSE	TRUE
RPSC	NULL	NULL	ChEMBL	33	inhibitor	NULL	DOXYCYCLINE HYCLATE	rxcui:1545992	DOXYCYCLINE ANHYDROUS	TRUE	FALSE	TRUE
RPSD	NULL	NULL	ChEMBL	33	inhibitor	NULL	DOXYCYCLINE HYCLATE	rxcui:1545992	DOXYCYCLINE ANHYDROUS	TRUE	FALSE	TRUE
RPSE	NULL	NULL	ChEMBL	33	inhibitor	NULL	DOXYCYCLINE HYCLATE	rxcui:1545992	DOXYCYCLINE ANHYDROUS	TRUE	FALSE	TRUE
RPSF	NULL	NULL	ChEMBL	33	inhibitor	NULL	DOXYCYCLINE HYCLATE	rxcui:1545992	DOXYCYCLINE ANHYDROUS	TRUE	FALSE	TRUE
RPSG	NULL	NULL	ChEMBL	33	inhibitor	NULL	DOXYCYCLINE HYCLATE	rxcui:1545992	DOXYCYCLINE ANHYDROUS	TRUE	FALSE	TRUE
RPSH	NULL	NULL	ChEMBL	33	inhibitor	NULL	DOXYCYCLINE HYCLATE	rxcui:1545992	DOXYCYCLINE ANHYDROUS	TRUE	FALSE	TRUE
RPSI	NULL	NULL	ChEMBL	33	inhibitor	NULL	DOXYCYCLINE HYCLATE	rxcui:1545992	DOXYCYCLINE ANHYDROUS	TRUE	FALSE	TRUE
RPLJ	NULL	NULL	ChEMBL	33	inhibitor	NULL	DOXYCYCLINE HYCLATE	rxcui:1545992	DOXYCYCLINE ANHYDROUS	TRUE	FALSE	TRUE
RPLK	NULL	NULL	ChEMBL	33	inhibitor	NULL	DOXYCYCLINE HYCLATE	rxcui:1545992	DOXYCYCLINE ANHYDROUS	TRUE	FALSE	TRUE
RPLM	NULL	NULL	ChEMBL	33	inhibitor	NULL	DOXYCYCLINE HYCLATE	rxcui:1545992	DOXYCYCLINE ANHYDROUS	TRUE	FALSE	TRUE
RPLN	NULL	NULL	ChEMBL	33	inhibitor	NULL	DOXYCYCLINE HYCLATE	rxcui:1545992	DOXYCYCLINE ANHYDROUS	TRUE	FALSE	TRUE
RPLO	NULL	NULL	ChEMBL	33	inhibitor	NULL	DOXYCYCLINE HYCLATE	rxcui:1545992	DOXYCYCLINE ANHYDROUS	TRUE	FALSE	TRUE
RPLP	NULL	NULL	ChEMBL	33	inhibitor	NULL	DOXYCYCLINE HYCLATE	rxcui:1545992	DOXYCYCLINE ANHYDROUS	TRUE	FALSE	TRUE
RPLQ	NULL	NULL	ChEMBL	33	inhibitor	NULL	DOXYCYCLINE HYCLATE	rxcui:1545992	DOXYCYCLINE ANHYDROUS	TRUE	FALSE	TRUE
RPLR	NULL	NULL	ChEMBL	33	inhibitor	NULL	DOXYCYCLINE HYCLATE	rxcui:1545992	DOXYCYCLINE ANHYDROUS	TRUE	FALSE	TRUE
RPLS	NULL	NULL	ChEMBL	33	inhibitor	NULL	DOXYCYCLINE HYCLATE	rxcui:1545992	DOXYCYCLINE ANHYDROUS	TRUE	FALSE	TRUE
RPLA	NULL	NULL	ChEMBL	33	inhibitor	NULL	DOXYCYCLINE HYCLATE	rxcui:1545992	DOXYCYCLINE ANHYDROUS	TRUE	FALSE	TRUE
RPLT	NULL	NULL	ChEMBL	33	inhibitor	NULL	DOXYCYCLINE HYCLATE	rxcui:1545992	DOXYCYCLINE ANHYDROUS	TRUE	FALSE	TRUE
RPLU	NULL	NULL	ChEMBL	33	inhibitor	NULL	DOXYCYCLINE HYCLATE	rxcui:1545992	DOXYCYCLINE ANHYDROUS	TRUE	FALSE	TRUE
RPLV	NULL	NULL	ChEMBL	33	inhibitor	NULL	DOXYCYCLINE HYCLATE	rxcui:1545992	DOXYCYCLINE ANHYDROUS	TRUE	FALSE	TRUE
RPLW	NULL	NULL	ChEMBL	33	inhibitor	NULL	DOXYCYCLINE HYCLATE	rxcui:1545992	DOXYCYCLINE ANHYDROUS	TRUE	FALSE	TRUE
RPLX	NULL	NULL	ChEMBL	33	inhibitor	NULL	DOXYCYCLINE HYCLATE	rxcui:1545992	DOXYCYCLINE ANHYDROUS	TRUE	FALSE	TRUE
RPLY	NULL	NULL	ChEMBL	33	inhibitor	NULL	DOXYCYCLINE HYCLATE	rxcui:1545992	DOXYCYCLINE ANHYDROUS	TRUE	FALSE	TRUE
RPMA	NULL	NULL	ChEMBL	33	inhibitor	NULL	DOXYCYCLINE HYCLATE	rxcui:1545992	DOXYCYCLINE ANHYDROUS	TRUE	FALSE	TRUE
RPMB	NULL	NULL	ChEMBL	33	inhibitor	NULL	DOXYCYCLINE HYCLATE	rxcui:1545992	DOXYCYCLINE ANHYDROUS	TRUE	FALSE	TRUE
RPMC	NULL	NULL	ChEMBL	33	inhibitor	NULL	DOXYCYCLINE HYCLATE	rxcui:1545992	DOXYCYCLINE ANHYDROUS	TRUE	FALSE	TRUE
RPLB	NULL	NULL	ChEMBL	33	inhibitor	NULL	DOXYCYCLINE HYCLATE	rxcui:1545992	DOXYCYCLINE ANHYDROUS	TRUE	FALSE	TRUE
RPMD	NULL	NULL	ChEMBL	33	inhibitor	NULL	DOXYCYCLINE HYCLATE	rxcui:1545992	DOXYCYCLINE ANHYDROUS	TRUE	FALSE	TRUE
YKGM	NULL	NULL	ChEMBL	33	inhibitor	NULL	DOXYCYCLINE HYCLATE	rxcui:1545992	DOXYCYCLINE ANHYDROUS	TRUE	FALSE	TRUE
RPME	NULL	NULL	ChEMBL	33	inhibitor	NULL	DOXYCYCLINE HYCLATE	rxcui:1545992	DOXYCYCLINE ANHYDROUS	TRUE	FALSE	TRUE
RPMF	NULL	NULL	ChEMBL	33	inhibitor	NULL	DOXYCYCLINE HYCLATE	rxcui:1545992	DOXYCYCLINE ANHYDROUS	TRUE	FALSE	TRUE
RPMG	NULL	NULL	ChEMBL	33	inhibitor	NULL	DOXYCYCLINE HYCLATE	rxcui:1545992	DOXYCYCLINE ANHYDROUS	TRUE	FALSE	TRUE
RPMH	NULL	NULL	ChEMBL	33	inhibitor	NULL	DOXYCYCLINE HYCLATE	rxcui:1545992	DOXYCYCLINE ANHYDROUS	TRUE	FALSE	TRUE
RPMI	NULL	NULL	ChEMBL	33	inhibitor	NULL	DOXYCYCLINE HYCLATE	rxcui:1545992	DOXYCYCLINE ANHYDROUS	TRUE	FALSE	TRUE
YKGO	NULL	NULL	ChEMBL	33	inhibitor	NULL	DOXYCYCLINE HYCLATE	rxcui:1545992	DOXYCYCLINE ANHYDROUS	TRUE	FALSE	TRUE
RPLC	NULL	NULL	ChEMBL	33	inhibitor	NULL	DOXYCYCLINE HYCLATE	rxcui:1545992	DOXYCYCLINE ANHYDROUS	TRUE	FALSE	TRUE
RPLE	NULL	NULL	ChEMBL	33	inhibitor	NULL	DOXYCYCLINE HYCLATE	rxcui:1545992	DOXYCYCLINE ANHYDROUS	TRUE	FALSE	TRUE
RPLF	NULL	NULL	ChEMBL	33	inhibitor	NULL	DOXYCYCLINE HYCLATE	rxcui:1545992	DOXYCYCLINE ANHYDROUS	TRUE	FALSE	TRUE
RPLL	NULL	NULL	ChEMBL	33	inhibitor	NULL	DOXYCYCLINE HYCLATE	rxcui:1545992	DOXYCYCLINE ANHYDROUS	TRUE	FALSE	TRUE
GABRE	hgnc:4085	GABRE	ChEMBL	33	positive modulator	0.0560979	MIDAZOLAM	rxcui:203128	MIDAZOLAM HYDROCHLORIDE	TRUE	FALSE	FALSE
GABRA6	hgnc:4080	GABRA6	ChEMBL	33	positive modulator	0.0520909	MIDAZOLAM	rxcui:203128	MIDAZOLAM HYDROCHLORIDE	TRUE	FALSE	FALSE
GABRA3	hgnc:4077	GABRA3	ChEMBL	33	positive modulator	0.0486182	MIDAZOLAM	rxcui:203128	MIDAZOLAM HYDROCHLORIDE	TRUE	FALSE	FALSE
GABRB2	hgnc:4082	GABRB2	ChEMBL	33	positive modulator	0.0508795	MIDAZOLAM	rxcui:203128	MIDAZOLAM HYDROCHLORIDE	TRUE	FALSE	FALSE
GABRB1	hgnc:4081	GABRB1	ChEMBL	33	positive modulator	0.0533615	MIDAZOLAM	rxcui:203128	MIDAZOLAM HYDROCHLORIDE	TRUE	FALSE	FALSE
KCNA5	hgnc:6224	KCNA5	ChEMBL	33	blocker	0.0853783	AMIFAMPRIDINE PHOSPHATE	rxcui:2106337	AMIFAMPRIDINE PHOSPHATE	TRUE	FALSE	FALSE
KCNQ4	hgnc:6298	KCNQ4	ChEMBL	33	blocker	0.128067	AMIFAMPRIDINE PHOSPHATE	rxcui:2106337	AMIFAMPRIDINE PHOSPHATE	TRUE	FALSE	FALSE
RPSB	NULL	NULL	ChEMBL	33	inhibitor	NULL	ERAVACYCLINE DIHYDROCHLORIDE	rxcui:2055907	ERAVACYCLINE DIHYDROCHLORIDE	TRUE	FALSE	FALSE
RPLD	NULL	NULL	ChEMBL	33	inhibitor	NULL	ERAVACYCLINE DIHYDROCHLORIDE	rxcui:2055907	ERAVACYCLINE DIHYDROCHLORIDE	TRUE	FALSE	FALSE
UGT1A1	hgnc:12530	UGT1A1	PharmGKB	2004-05-24	NULL	0.201953	febuxostat	rxcui:73689	FEBUXOSTAT	TRUE	FALSE	FALSE
RPSJ	NULL	NULL	ChEMBL	33	inhibitor	NULL	ERAVACYCLINE DIHYDROCHLORIDE	rxcui:2055907	ERAVACYCLINE DIHYDROCHLORIDE	TRUE	FALSE	FALSE
RPSK	NULL	NULL	ChEMBL	33	inhibitor	NULL	ERAVACYCLINE DIHYDROCHLORIDE	rxcui:2055907	ERAVACYCLINE DIHYDROCHLORIDE	TRUE	FALSE	FALSE
RPSL	NULL	NULL	ChEMBL	33	inhibitor	NULL	ERAVACYCLINE DIHYDROCHLORIDE	rxcui:2055907	ERAVACYCLINE DIHYDROCHLORIDE	TRUE	FALSE	FALSE
RPSM	NULL	NULL	ChEMBL	33	inhibitor	NULL	ERAVACYCLINE DIHYDROCHLORIDE	rxcui:2055907	ERAVACYCLINE DIHYDROCHLORIDE	TRUE	FALSE	FALSE
RPSN	NULL	NULL	ChEMBL	33	inhibitor	NULL	ERAVACYCLINE DIHYDROCHLORIDE	rxcui:2055907	ERAVACYCLINE DIHYDROCHLORIDE	TRUE	FALSE	FALSE
RPSO	NULL	NULL	ChEMBL	33	inhibitor	NULL	ERAVACYCLINE DIHYDROCHLORIDE	rxcui:2055907	ERAVACYCLINE DIHYDROCHLORIDE	TRUE	FALSE	FALSE
RPSP	NULL	NULL	ChEMBL	33	inhibitor	NULL	ERAVACYCLINE DIHYDROCHLORIDE	rxcui:2055907	ERAVACYCLINE DIHYDROCHLORIDE	TRUE	FALSE	FALSE
RPSQ	NULL	NULL	ChEMBL	33	inhibitor	NULL	ERAVACYCLINE DIHYDROCHLORIDE	rxcui:2055907	ERAVACYCLINE DIHYDROCHLORIDE	TRUE	FALSE	FALSE
RPSR	NULL	NULL	ChEMBL	33	inhibitor	NULL	ERAVACYCLINE DIHYDROCHLORIDE	rxcui:2055907	ERAVACYCLINE DIHYDROCHLORIDE	TRUE	FALSE	FALSE
RPSS	NULL	NULL	ChEMBL	33	inhibitor	NULL	ERAVACYCLINE DIHYDROCHLORIDE	rxcui:2055907	ERAVACYCLINE DIHYDROCHLORIDE	TRUE	FALSE	FALSE
RPST	NULL	NULL	ChEMBL	33	inhibitor	NULL	ERAVACYCLINE DIHYDROCHLORIDE	rxcui:2055907	ERAVACYCLINE DIHYDROCHLORIDE	TRUE	FALSE	FALSE
GABRQ	hgnc:14454	GABRQ	PharmGKB	2004-05-24	NULL	0.118261	venlafaxine	rxcui:39786	VENLAFAXINE	TRUE	FALSE	FALSE
RPSU	NULL	NULL	ChEMBL	33	inhibitor	NULL	ERAVACYCLINE DIHYDROCHLORIDE	rxcui:2055907	ERAVACYCLINE DIHYDROCHLORIDE	TRUE	FALSE	FALSE
RPSC	NULL	NULL	ChEMBL	33	inhibitor	NULL	ERAVACYCLINE DIHYDROCHLORIDE	rxcui:2055907	ERAVACYCLINE DIHYDROCHLORIDE	TRUE	FALSE	FALSE
RPSD	NULL	NULL	ChEMBL	33	inhibitor	NULL	ERAVACYCLINE DIHYDROCHLORIDE	rxcui:2055907	ERAVACYCLINE DIHYDROCHLORIDE	TRUE	FALSE	FALSE
RPSE	NULL	NULL	ChEMBL	33	inhibitor	NULL	ERAVACYCLINE DIHYDROCHLORIDE	rxcui:2055907	ERAVACYCLINE DIHYDROCHLORIDE	TRUE	FALSE	FALSE
RPSF	NULL	NULL	ChEMBL	33	inhibitor	NULL	ERAVACYCLINE DIHYDROCHLORIDE	rxcui:2055907	ERAVACYCLINE DIHYDROCHLORIDE	TRUE	FALSE	FALSE
RPSG	NULL	NULL	ChEMBL	33	inhibitor	NULL	ERAVACYCLINE DIHYDROCHLORIDE	rxcui:2055907	ERAVACYCLINE DIHYDROCHLORIDE	TRUE	FALSE	FALSE
RPSH	NULL	NULL	ChEMBL	33	inhibitor	NULL	ERAVACYCLINE DIHYDROCHLORIDE	rxcui:2055907	ERAVACYCLINE DIHYDROCHLORIDE	TRUE	FALSE	FALSE
RPSI	NULL	NULL	ChEMBL	33	inhibitor	NULL	ERAVACYCLINE DIHYDROCHLORIDE	rxcui:2055907	ERAVACYCLINE DIHYDROCHLORIDE	TRUE	FALSE	FALSE
RPLJ	NULL	NULL	ChEMBL	33	inhibitor	NULL	ERAVACYCLINE DIHYDROCHLORIDE	rxcui:2055907	ERAVACYCLINE DIHYDROCHLORIDE	TRUE	FALSE	FALSE
RPLK	NULL	NULL	ChEMBL	33	inhibitor	NULL	ERAVACYCLINE DIHYDROCHLORIDE	rxcui:2055907	ERAVACYCLINE DIHYDROCHLORIDE	TRUE	FALSE	FALSE
RPLM	NULL	NULL	ChEMBL	33	inhibitor	NULL	ERAVACYCLINE DIHYDROCHLORIDE	rxcui:2055907	ERAVACYCLINE DIHYDROCHLORIDE	TRUE	FALSE	FALSE
RPLN	NULL	NULL	ChEMBL	33	inhibitor	NULL	ERAVACYCLINE DIHYDROCHLORIDE	rxcui:2055907	ERAVACYCLINE DIHYDROCHLORIDE	TRUE	FALSE	FALSE
RPLO	NULL	NULL	ChEMBL	33	inhibitor	NULL	ERAVACYCLINE DIHYDROCHLORIDE	rxcui:2055907	ERAVACYCLINE DIHYDROCHLORIDE	TRUE	FALSE	FALSE
RPLP	NULL	NULL	ChEMBL	33	inhibitor	NULL	ERAVACYCLINE DIHYDROCHLORIDE	rxcui:2055907	ERAVACYCLINE DIHYDROCHLORIDE	TRUE	FALSE	FALSE
RPLQ	NULL	NULL	ChEMBL	33	inhibitor	NULL	ERAVACYCLINE DIHYDROCHLORIDE	rxcui:2055907	ERAVACYCLINE DIHYDROCHLORIDE	TRUE	FALSE	FALSE
RPSA	hgnc:6502	RPSA	ChEMBL	33	inhibitor	0.350051	ERAVACYCLINE DIHYDROCHLORIDE	rxcui:2055907	ERAVACYCLINE DIHYDROCHLORIDE	TRUE	FALSE	FALSE
RPSB	NULL	NULL	ChEMBL	33	inhibitor	NULL	PLAZOMICIN SULFATE	rxcui:2052872	PLAZOMICIN SULFATE	TRUE	FALSE	FALSE
RPLD	NULL	NULL	ChEMBL	33	inhibitor	NULL	PLAZOMICIN SULFATE	rxcui:2052872	PLAZOMICIN SULFATE	TRUE	FALSE	FALSE
RPSJ	NULL	NULL	ChEMBL	33	inhibitor	NULL	PLAZOMICIN SULFATE	rxcui:2052872	PLAZOMICIN SULFATE	TRUE	FALSE	FALSE
RPSK	NULL	NULL	ChEMBL	33	inhibitor	NULL	PLAZOMICIN SULFATE	rxcui:2052872	PLAZOMICIN SULFATE	TRUE	FALSE	FALSE
RPSL	NULL	NULL	ChEMBL	33	inhibitor	NULL	PLAZOMICIN SULFATE	rxcui:2052872	PLAZOMICIN SULFATE	TRUE	FALSE	FALSE
RPSM	NULL	NULL	ChEMBL	33	inhibitor	NULL	PLAZOMICIN SULFATE	rxcui:2052872	PLAZOMICIN SULFATE	TRUE	FALSE	FALSE
GABRA6	hgnc:4080	GABRA6	PharmGKB	2004-05-24	NULL	0.104182	venlafaxine	rxcui:39786	VENLAFAXINE	TRUE	FALSE	FALSE
RPSN	NULL	NULL	ChEMBL	33	inhibitor	NULL	PLAZOMICIN SULFATE	rxcui:2052872	PLAZOMICIN SULFATE	TRUE	FALSE	FALSE
RPSO	NULL	NULL	ChEMBL	33	inhibitor	NULL	PLAZOMICIN SULFATE	rxcui:2052872	PLAZOMICIN SULFATE	TRUE	FALSE	FALSE
RPSP	NULL	NULL	ChEMBL	33	inhibitor	NULL	PLAZOMICIN SULFATE	rxcui:2052872	PLAZOMICIN SULFATE	TRUE	FALSE	FALSE
RPSQ	NULL	NULL	ChEMBL	33	inhibitor	NULL	PLAZOMICIN SULFATE	rxcui:2052872	PLAZOMICIN SULFATE	TRUE	FALSE	FALSE
RPSR	NULL	NULL	ChEMBL	33	inhibitor	NULL	PLAZOMICIN SULFATE	rxcui:2052872	PLAZOMICIN SULFATE	TRUE	FALSE	FALSE
RPSS	NULL	NULL	ChEMBL	33	inhibitor	NULL	PLAZOMICIN SULFATE	rxcui:2052872	PLAZOMICIN SULFATE	TRUE	FALSE	FALSE
RPST	NULL	NULL	ChEMBL	33	inhibitor	NULL	PLAZOMICIN SULFATE	rxcui:2052872	PLAZOMICIN SULFATE	TRUE	FALSE	FALSE
RPSU	NULL	NULL	ChEMBL	33	inhibitor	NULL	PLAZOMICIN SULFATE	rxcui:2052872	PLAZOMICIN SULFATE	TRUE	FALSE	FALSE
RPSC	NULL	NULL	ChEMBL	33	inhibitor	NULL	PLAZOMICIN SULFATE	rxcui:2052872	PLAZOMICIN SULFATE	TRUE	FALSE	FALSE
RPSD	NULL	NULL	ChEMBL	33	inhibitor	NULL	PLAZOMICIN SULFATE	rxcui:2052872	PLAZOMICIN SULFATE	TRUE	FALSE	FALSE
RPSE	NULL	NULL	ChEMBL	33	inhibitor	NULL	PLAZOMICIN SULFATE	rxcui:2052872	PLAZOMICIN SULFATE	TRUE	FALSE	FALSE
RPSF	NULL	NULL	ChEMBL	33	inhibitor	NULL	PLAZOMICIN SULFATE	rxcui:2052872	PLAZOMICIN SULFATE	TRUE	FALSE	FALSE
RPSG	NULL	NULL	ChEMBL	33	inhibitor	NULL	PLAZOMICIN SULFATE	rxcui:2052872	PLAZOMICIN SULFATE	TRUE	FALSE	FALSE
RPSH	NULL	NULL	ChEMBL	33	inhibitor	NULL	PLAZOMICIN SULFATE	rxcui:2052872	PLAZOMICIN SULFATE	TRUE	FALSE	FALSE
RPSI	NULL	NULL	ChEMBL	33	inhibitor	NULL	PLAZOMICIN SULFATE	rxcui:2052872	PLAZOMICIN SULFATE	TRUE	FALSE	FALSE
RPLJ	NULL	NULL	ChEMBL	33	inhibitor	NULL	PLAZOMICIN SULFATE	rxcui:2052872	PLAZOMICIN SULFATE	TRUE	FALSE	FALSE
RPLK	NULL	NULL	ChEMBL	33	inhibitor	NULL	PLAZOMICIN SULFATE	rxcui:2052872	PLAZOMICIN SULFATE	TRUE	FALSE	FALSE
RPLM	NULL	NULL	ChEMBL	33	inhibitor	NULL	PLAZOMICIN SULFATE	rxcui:2052872	PLAZOMICIN SULFATE	TRUE	FALSE	FALSE
RPLN	NULL	NULL	ChEMBL	33	inhibitor	NULL	PLAZOMICIN SULFATE	rxcui:2052872	PLAZOMICIN SULFATE	TRUE	FALSE	FALSE
RPLO	NULL	NULL	ChEMBL	33	inhibitor	NULL	PLAZOMICIN SULFATE	rxcui:2052872	PLAZOMICIN SULFATE	TRUE	FALSE	FALSE
RPLP	NULL	NULL	ChEMBL	33	inhibitor	NULL	PLAZOMICIN SULFATE	rxcui:2052872	PLAZOMICIN SULFATE	TRUE	FALSE	FALSE
SLC6A4	hgnc:11050	SLC6A4	PharmGKB	2004-05-24	NULL	0.0350987	methadone	rxcui:218337	METHADONE HYDROCHLORIDE	TRUE	FALSE	FALSE
RPLQ	NULL	NULL	ChEMBL	33	inhibitor	NULL	PLAZOMICIN SULFATE	rxcui:2052872	PLAZOMICIN SULFATE	TRUE	FALSE	FALSE
RPLR	NULL	NULL	ChEMBL	33	inhibitor	NULL	PLAZOMICIN SULFATE	rxcui:2052872	PLAZOMICIN SULFATE	TRUE	FALSE	FALSE
RPLS	NULL	NULL	ChEMBL	33	inhibitor	NULL	PLAZOMICIN SULFATE	rxcui:2052872	PLAZOMICIN SULFATE	TRUE	FALSE	FALSE
RPLA	NULL	NULL	ChEMBL	33	inhibitor	NULL	PLAZOMICIN SULFATE	rxcui:2052872	PLAZOMICIN SULFATE	TRUE	FALSE	FALSE
RPLT	NULL	NULL	ChEMBL	33	inhibitor	NULL	PLAZOMICIN SULFATE	rxcui:2052872	PLAZOMICIN SULFATE	TRUE	FALSE	FALSE
RPLU	NULL	NULL	ChEMBL	33	inhibitor	NULL	PLAZOMICIN SULFATE	rxcui:2052872	PLAZOMICIN SULFATE	TRUE	FALSE	FALSE
RPLV	NULL	NULL	ChEMBL	33	inhibitor	NULL	PLAZOMICIN SULFATE	rxcui:2052872	PLAZOMICIN SULFATE	TRUE	FALSE	FALSE
RPLW	NULL	NULL	ChEMBL	33	inhibitor	NULL	PLAZOMICIN SULFATE	rxcui:2052872	PLAZOMICIN SULFATE	TRUE	FALSE	FALSE
RPLX	NULL	NULL	ChEMBL	33	inhibitor	NULL	PLAZOMICIN SULFATE	rxcui:2052872	PLAZOMICIN SULFATE	TRUE	FALSE	FALSE
RPLY	NULL	NULL	ChEMBL	33	inhibitor	NULL	PLAZOMICIN SULFATE	rxcui:2052872	PLAZOMICIN SULFATE	TRUE	FALSE	FALSE
RPMA	NULL	NULL	ChEMBL	33	inhibitor	NULL	PLAZOMICIN SULFATE	rxcui:2052872	PLAZOMICIN SULFATE	TRUE	FALSE	FALSE
RPMB	NULL	NULL	ChEMBL	33	inhibitor	NULL	PLAZOMICIN SULFATE	rxcui:2052872	PLAZOMICIN SULFATE	TRUE	FALSE	FALSE
RPMC	NULL	NULL	ChEMBL	33	inhibitor	NULL	PLAZOMICIN SULFATE	rxcui:2052872	PLAZOMICIN SULFATE	TRUE	FALSE	FALSE
RPLB	NULL	NULL	ChEMBL	33	inhibitor	NULL	PLAZOMICIN SULFATE	rxcui:2052872	PLAZOMICIN SULFATE	TRUE	FALSE	FALSE
RPMD	NULL	NULL	ChEMBL	33	inhibitor	NULL	PLAZOMICIN SULFATE	rxcui:2052872	PLAZOMICIN SULFATE	TRUE	FALSE	FALSE
YKGM	NULL	NULL	ChEMBL	33	inhibitor	NULL	PLAZOMICIN SULFATE	rxcui:2052872	PLAZOMICIN SULFATE	TRUE	FALSE	FALSE
RPME	NULL	NULL	ChEMBL	33	inhibitor	NULL	PLAZOMICIN SULFATE	rxcui:2052872	PLAZOMICIN SULFATE	TRUE	FALSE	FALSE
RPMF	NULL	NULL	ChEMBL	33	inhibitor	NULL	PLAZOMICIN SULFATE	rxcui:2052872	PLAZOMICIN SULFATE	TRUE	FALSE	FALSE
RPMG	NULL	NULL	ChEMBL	33	inhibitor	NULL	PLAZOMICIN SULFATE	rxcui:2052872	PLAZOMICIN SULFATE	TRUE	FALSE	FALSE
RPMH	NULL	NULL	ChEMBL	33	inhibitor	NULL	PLAZOMICIN SULFATE	rxcui:2052872	PLAZOMICIN SULFATE	TRUE	FALSE	FALSE
RPMI	NULL	NULL	ChEMBL	33	inhibitor	NULL	PLAZOMICIN SULFATE	rxcui:2052872	PLAZOMICIN SULFATE	TRUE	FALSE	FALSE
YKGO	NULL	NULL	ChEMBL	33	inhibitor	NULL	PLAZOMICIN SULFATE	rxcui:2052872	PLAZOMICIN SULFATE	TRUE	FALSE	FALSE
RPLC	NULL	NULL	ChEMBL	33	inhibitor	NULL	PLAZOMICIN SULFATE	rxcui:2052872	PLAZOMICIN SULFATE	TRUE	FALSE	FALSE
RPLE	NULL	NULL	ChEMBL	33	inhibitor	NULL	PLAZOMICIN SULFATE	rxcui:2052872	PLAZOMICIN SULFATE	TRUE	FALSE	FALSE
RPLF	NULL	NULL	ChEMBL	33	inhibitor	NULL	PLAZOMICIN SULFATE	rxcui:2052872	PLAZOMICIN SULFATE	TRUE	FALSE	FALSE
RPLL	NULL	NULL	ChEMBL	33	inhibitor	NULL	PLAZOMICIN SULFATE	rxcui:2052872	PLAZOMICIN SULFATE	TRUE	FALSE	FALSE
WBP2NL	hgnc:28389	WBP2NL	PharmGKB	2004-05-24	NULL	2.01953	oxycodone	rxcui:7804	OXYCODONE	TRUE	FALSE	FALSE
NS3	hgnc:6407	KRAS	ChEMBL	33	inhibitor	0.546955	VEDROPREVIR	ncit:C152843	VEDROPREVIR	FALSE	FALSE	FALSE
REP	NULL	NULL	ChEMBL	33	inhibitor	NULL	GALIDESIVIR	ncit:C172613	GALIDESIVIR	FALSE	FALSE	FALSE
CACNA1S	hgnc:1397	CACNA1S	ChEMBL	33	blocker	0.247678	MANIDIPINE 6300	rxcui:29275	MANIDIPINE	FALSE	FALSE	FALSE
PARE	NULL	NULL	ChEMBL	33	inhibitor	NULL	GEPOTIDACIN	ncit:C170025	GEPOTIDACIN	FALSE	FALSE	FALSE
DACB	NULL	NULL	ChEMBL	33	inhibitor	NULL	SULOPENEM ETZADROXIL	ncit:C87678	SULOPENEM ETZADROXIL	FALSE	FALSE	FALSE
LPL	hgnc:6677	LPL	PharmGKB	2004-05-24	NULL	0.22062	pioglitazone	rxcui:259319	PIOGLITAZONE HYDROCHLORIDE	TRUE	FALSE	FALSE
FTSI	NULL	NULL	ChEMBL	33	inhibitor	NULL	SULOPENEM ETZADROXIL	ncit:C87678	SULOPENEM ETZADROXIL	FALSE	FALSE	FALSE
MRCA	NULL	NULL	ChEMBL	33	inhibitor	NULL	SULOPENEM ETZADROXIL	ncit:C87678	SULOPENEM ETZADROXIL	FALSE	FALSE	FALSE
MRCB	NULL	NULL	ChEMBL	33	inhibitor	NULL	SULOPENEM ETZADROXIL	ncit:C87678	SULOPENEM ETZADROXIL	FALSE	FALSE	FALSE
DACA	NULL	NULL	ChEMBL	33	inhibitor	NULL	SULOPENEM ETZADROXIL	ncit:C87678	SULOPENEM ETZADROXIL	FALSE	FALSE	FALSE
MRDA	NULL	NULL	ChEMBL	33	inhibitor	NULL	SULOPENEM ETZADROXIL	ncit:C87678	SULOPENEM ETZADROXIL	FALSE	FALSE	FALSE
DACC	NULL	NULL	ChEMBL	33	inhibitor	NULL	SULOPENEM ETZADROXIL	ncit:C87678	SULOPENEM ETZADROXIL	FALSE	FALSE	FALSE
OPRK1	hgnc:8154	OPRK1	ChEMBL	33	inhibitor	0.369772	ATICAPRANT	ncit:C170144	ATICAPRANT	FALSE	FALSE	FALSE
GUCY1B1	hgnc:4687	GUCY1B1	ChEMBL	33	activator	0.617737	PRALICIGUAT	ncit:C174906	PRALICIGUAT	FALSE	FALSE	FALSE
POL	hgnc:39043	ERVW-4	ChEMBL	33	inhibitor	0.954685	TENOFOVIR EXALIDEX	ncit:C152560	TENOFOVIR EXALIDEX	FALSE	FALSE	FALSE
POL	hgnc:39043	ERVW-4	ChEMBL	33	inhibitor	0.954685	ROVAFOVIR ETALAFENAMIDE	ncit:C170372	ROVAFOVIR ETALAFENAMIDE	FALSE	FALSE	FALSE
SLC6A4	hgnc:11050	SLC6A4	PharmGKB	2004-05-24	NULL	0.0785103	clomipramine	rxcui:2597	CLOMIPRAMINE	TRUE	FALSE	FALSE
DACB	NULL	NULL	ChEMBL	33	inhibitor	NULL	RAZUPENEM	ncit:C84135	RAZUPENEM	FALSE	FALSE	FALSE
FTSI	NULL	NULL	ChEMBL	33	inhibitor	NULL	RAZUPENEM	ncit:C84135	RAZUPENEM	FALSE	FALSE	FALSE
MRCA	NULL	NULL	ChEMBL	33	inhibitor	NULL	RAZUPENEM	ncit:C84135	RAZUPENEM	FALSE	FALSE	FALSE
MRCB	NULL	NULL	ChEMBL	33	inhibitor	NULL	RAZUPENEM	ncit:C84135	RAZUPENEM	FALSE	FALSE	FALSE
DACA	NULL	NULL	ChEMBL	33	inhibitor	NULL	RAZUPENEM	ncit:C84135	RAZUPENEM	FALSE	FALSE	FALSE
MRDA	NULL	NULL	ChEMBL	33	inhibitor	NULL	RAZUPENEM	ncit:C84135	RAZUPENEM	FALSE	FALSE	FALSE
DACC	NULL	NULL	ChEMBL	33	inhibitor	NULL	RAZUPENEM	ncit:C84135	RAZUPENEM	FALSE	FALSE	FALSE
WBP2NL	hgnc:28389	WBP2NL	PharmGKB	2004-05-24	NULL	2.18782	codeine	rxcui:1545976	CODEINE ANHYDROUS	TRUE	FALSE	FALSE
DACB	NULL	NULL	ChEMBL	33	inhibitor	NULL	SULOPENEM	ncit:C84189	SULOPENEM	FALSE	FALSE	FALSE
FTSI	NULL	NULL	ChEMBL	33	inhibitor	NULL	SULOPENEM	ncit:C84189	SULOPENEM	FALSE	FALSE	FALSE
MRCA	NULL	NULL	ChEMBL	33	inhibitor	NULL	SULOPENEM	ncit:C84189	SULOPENEM	FALSE	FALSE	FALSE
MRCB	NULL	NULL	ChEMBL	33	inhibitor	NULL	SULOPENEM	ncit:C84189	SULOPENEM	FALSE	FALSE	FALSE
DACA	NULL	NULL	ChEMBL	33	inhibitor	NULL	SULOPENEM	ncit:C84189	SULOPENEM	FALSE	FALSE	FALSE
MRDA	NULL	NULL	ChEMBL	33	inhibitor	NULL	SULOPENEM	ncit:C84189	SULOPENEM	FALSE	FALSE	FALSE
DACC	NULL	NULL	ChEMBL	33	inhibitor	NULL	SULOPENEM	ncit:C84189	SULOPENEM	FALSE	FALSE	FALSE
F	NULL	NULL	ChEMBL	33	inhibitor	NULL	PRESATOVIR	ncit:C118505	PRESATOVIR	FALSE	FALSE	FALSE
NEFM	hgnc:7734	NEFM	PharmGKB	2004-05-24	NULL	0.197397	clomipramine	rxcui:2597	CLOMIPRAMINE	TRUE	FALSE	FALSE
ATP2A2	hgnc:812	ATP2A2	ChEMBL	33	inhibitor	0.570736	MIPSAGARGIN	ncit:C90554	MIPSAGARGIN	FALSE	FALSE	FALSE
F	NULL	NULL	ChEMBL	33	inhibitor	NULL	RILEMATOVIR	ncit:C165437	RILEMATOVIR	FALSE	FALSE	FALSE
COMT	hgnc:2228	COMT	PharmGKB	2004-05-24	NULL	0.113653	oxymorphone	rxcui:7814	OXYMORPHONE	TRUE	FALSE	FALSE
GRM2	hgnc:4594	GRM2	ChEMBL	33	positive modulator	7.5011	JNJ-40411813	drugbank:DB12059	JNJ-40411813	FALSE	FALSE	FALSE
TUBB4A	hgnc:20774	TUBB4A	ChEMBL	33	inhibitor	0.113001	ABT-751	drugbank:DB12254	ABT-751	FALSE	FALSE	FALSE
LAG3	hgnc:6476	LAG3	ChEMBL	33	inhibitor	0.656346	RELATLIMAB	rxcui:1597876	NIVOLUMAB	TRUE	TRUE	TRUE
GYRB	NULL	NULL	ChEMBL	33	inhibitor	NULL	GEPOTIDACIN	ncit:C170025	GEPOTIDACIN	FALSE	FALSE	FALSE
GYRA	NULL	NULL	ChEMBL	33	inhibitor	NULL	GEPOTIDACIN	ncit:C170025	GEPOTIDACIN	FALSE	FALSE	FALSE
PDE4D	hgnc:8783	PDE4D	ChEMBL	33	inhibitor	1.25018	ZATOLMILAST	ncit:C175880	ZATOLMILAST	FALSE	FALSE	FALSE
METAP2	hgnc:16672	METAP2	ChEMBL	33	inhibitor	9.84519	BELORANIB	ncit:C90656	BELORANIB	FALSE	FALSE	FALSE
PDE4B	hgnc:8781	PDE4B	ChEMBL	33	inhibitor	0.291709	GSK-256066	drugbank:DB12137	GSK-256066	FALSE	FALSE	FALSE
SLC25A31	hgnc:25319	SLC25A31	PharmGKB	2004-05-24	NULL	2.6927	metoprolol	rxcui:6918	METOPROLOL	TRUE	FALSE	FALSE
COMT	hgnc:2228	COMT	PharmGKB	2004-05-24	NULL	0.312546	alfentanil	rxcui:203203	ALFENTANIL HYDROCHLORIDE	TRUE	FALSE	FALSE
PDE4C	hgnc:8782	PDE4C	ChEMBL	33	inhibitor	0.452652	MK-0873	drugbank:DB13029	MK-0873	FALSE	FALSE	FALSE
PDE4D	hgnc:8783	PDE4D	ChEMBL	33	inhibitor	0.625091	MK-0873	drugbank:DB13029	MK-0873	FALSE	FALSE	FALSE
PDE4D	hgnc:8783	PDE4D	ChEMBL	33	inhibitor	0.937637	OGLEMILAST	ncit:C87376	OGLEMILAST	FALSE	FALSE	FALSE
RPL3	hgnc:10332	RPL3	ChEMBL	33	modulator	0.131269	ELX-02	ncit:C174918	EXALUREN	FALSE	FALSE	FALSE
RPL24	hgnc:10325	RPL24	ChEMBL	33	modulator	0.131269	ELX-02	ncit:C174918	EXALUREN	FALSE	FALSE	FALSE
RPL23	hgnc:10316	RPL23	ChEMBL	33	modulator	0.131269	ELX-02	ncit:C174918	EXALUREN	FALSE	FALSE	FALSE
ALK	hgnc:427	ALK	PharmGKB	2004-05-24	NULL	0.108712	atezolizumab	rxcui:1792776	ATEZOLIZUMAB	TRUE	TRUE	TRUE
YKGO	NULL	NULL	ChEMBL	33	inhibitor	NULL	CADAZOLID	ncit:C118642	CADAZOLID	FALSE	FALSE	FALSE
RPLC	NULL	NULL	ChEMBL	33	inhibitor	NULL	CADAZOLID	ncit:C118642	CADAZOLID	FALSE	FALSE	FALSE
RPLE	NULL	NULL	ChEMBL	33	inhibitor	NULL	CADAZOLID	ncit:C118642	CADAZOLID	FALSE	FALSE	FALSE
RPLF	NULL	NULL	ChEMBL	33	inhibitor	NULL	CADAZOLID	ncit:C118642	CADAZOLID	FALSE	FALSE	FALSE
RPLL	NULL	NULL	ChEMBL	33	inhibitor	NULL	CADAZOLID	ncit:C118642	CADAZOLID	FALSE	FALSE	FALSE
RPLM	NULL	NULL	ChEMBL	33	inhibitor	NULL	SUTEZOLID	ncit:C152482	SUTEZOLID	FALSE	FALSE	FALSE
RPSJ	NULL	NULL	ChEMBL	33	inhibitor	NULL	SUTEZOLID	ncit:C152482	SUTEZOLID	FALSE	FALSE	FALSE
RPSK	NULL	NULL	ChEMBL	33	inhibitor	NULL	SUTEZOLID	ncit:C152482	SUTEZOLID	FALSE	FALSE	FALSE
RPSL	NULL	NULL	ChEMBL	33	inhibitor	NULL	SUTEZOLID	ncit:C152482	SUTEZOLID	FALSE	FALSE	FALSE
RPSM	NULL	NULL	ChEMBL	33	inhibitor	NULL	SUTEZOLID	ncit:C152482	SUTEZOLID	FALSE	FALSE	FALSE
RPSN	NULL	NULL	ChEMBL	33	inhibitor	NULL	SUTEZOLID	ncit:C152482	SUTEZOLID	FALSE	FALSE	FALSE
RPSZ	NULL	NULL	ChEMBL	33	inhibitor	NULL	SUTEZOLID	ncit:C152482	SUTEZOLID	FALSE	FALSE	FALSE
RPSO	NULL	NULL	ChEMBL	33	inhibitor	NULL	SUTEZOLID	ncit:C152482	SUTEZOLID	FALSE	FALSE	FALSE
RPSP	NULL	NULL	ChEMBL	33	inhibitor	NULL	SUTEZOLID	ncit:C152482	SUTEZOLID	FALSE	FALSE	FALSE
RPSQ	NULL	NULL	ChEMBL	33	inhibitor	NULL	SUTEZOLID	ncit:C152482	SUTEZOLID	FALSE	FALSE	FALSE
RPSR1	NULL	NULL	ChEMBL	33	inhibitor	NULL	SUTEZOLID	ncit:C152482	SUTEZOLID	FALSE	FALSE	FALSE
RPSR2	NULL	NULL	ChEMBL	33	inhibitor	NULL	SUTEZOLID	ncit:C152482	SUTEZOLID	FALSE	FALSE	FALSE
RPSS	NULL	NULL	ChEMBL	33	inhibitor	NULL	SUTEZOLID	ncit:C152482	SUTEZOLID	FALSE	FALSE	FALSE
RPSB	NULL	NULL	ChEMBL	33	inhibitor	NULL	SUTEZOLID	ncit:C152482	SUTEZOLID	FALSE	FALSE	FALSE
RPLW	NULL	NULL	ChEMBL	33	inhibitor	NULL	CONTEZOLID	ncit:C171693	CONTEZOLID	FALSE	FALSE	FALSE
RPLX	NULL	NULL	ChEMBL	33	inhibitor	NULL	CONTEZOLID	ncit:C171693	CONTEZOLID	FALSE	FALSE	FALSE
RPLY	NULL	NULL	ChEMBL	33	inhibitor	NULL	CONTEZOLID	ncit:C171693	CONTEZOLID	FALSE	FALSE	FALSE
RPMA	NULL	NULL	ChEMBL	33	inhibitor	NULL	CONTEZOLID	ncit:C171693	CONTEZOLID	FALSE	FALSE	FALSE
RPMB	NULL	NULL	ChEMBL	33	inhibitor	NULL	CONTEZOLID	ncit:C171693	CONTEZOLID	FALSE	FALSE	FALSE
RPMC	NULL	NULL	ChEMBL	33	inhibitor	NULL	CONTEZOLID	ncit:C171693	CONTEZOLID	FALSE	FALSE	FALSE
RPLB	NULL	NULL	ChEMBL	33	inhibitor	NULL	CONTEZOLID	ncit:C171693	CONTEZOLID	FALSE	FALSE	FALSE
RPMD	NULL	NULL	ChEMBL	33	inhibitor	NULL	CONTEZOLID	ncit:C171693	CONTEZOLID	FALSE	FALSE	FALSE
YKGM	NULL	NULL	ChEMBL	33	inhibitor	NULL	CONTEZOLID	ncit:C171693	CONTEZOLID	FALSE	FALSE	FALSE
RPME	NULL	NULL	ChEMBL	33	inhibitor	NULL	CONTEZOLID	ncit:C171693	CONTEZOLID	FALSE	FALSE	FALSE
RPMF	NULL	NULL	ChEMBL	33	inhibitor	NULL	CONTEZOLID	ncit:C171693	CONTEZOLID	FALSE	FALSE	FALSE
RPMG	NULL	NULL	ChEMBL	33	inhibitor	NULL	CONTEZOLID	ncit:C171693	CONTEZOLID	FALSE	FALSE	FALSE
RPMH	NULL	NULL	ChEMBL	33	inhibitor	NULL	CONTEZOLID	ncit:C171693	CONTEZOLID	FALSE	FALSE	FALSE
RPMI	NULL	NULL	ChEMBL	33	inhibitor	NULL	CONTEZOLID	ncit:C171693	CONTEZOLID	FALSE	FALSE	FALSE
YKGO	NULL	NULL	ChEMBL	33	inhibitor	NULL	CONTEZOLID	ncit:C171693	CONTEZOLID	FALSE	FALSE	FALSE
RPLC	NULL	NULL	ChEMBL	33	inhibitor	NULL	CONTEZOLID	ncit:C171693	CONTEZOLID	FALSE	FALSE	FALSE
RPLE	NULL	NULL	ChEMBL	33	inhibitor	NULL	CONTEZOLID	ncit:C171693	CONTEZOLID	FALSE	FALSE	FALSE
RPLF	NULL	NULL	ChEMBL	33	inhibitor	NULL	CONTEZOLID	ncit:C171693	CONTEZOLID	FALSE	FALSE	FALSE
RPLL	NULL	NULL	ChEMBL	33	inhibitor	NULL	CONTEZOLID	ncit:C171693	CONTEZOLID	FALSE	FALSE	FALSE
FOLA	NULL	NULL	ChEMBL	33	inhibitor	NULL	ICLAPRIM	ncit:C65877	ICLAPRIM	FALSE	FALSE	FALSE
TLR9	hgnc:15633	TLR9	ChEMBL	33	agonist	1.54434	1018 ISS	chembl:CHEMBL4297680	1018 ISS	FALSE	FALSE	FALSE
ADRA1D	hgnc:280	ADRA1D	ChEMBL	33	inhibitor	0.53854	BUNAZOSIN	rxcui:19850	BUNAZOSIN	FALSE	FALSE	FALSE
PNLIP	hgnc:9155	PNLIP	ChEMBL	33	inhibitor	4.37564	CETILISTAT	ncit:C77404	CETILISTAT	FALSE	FALSE	FALSE
DHODH	hgnc:2867	DHODH	ChEMBL	33	inhibitor	5.52712	ASLAN-003	iuphar.ligand:12106	FARUDODSTAT	FALSE	FALSE	FALSE
DRD2	hgnc:3023	DRD2	ChEMBL	33	inhibitor	0.622621	JNJ-37822681	drugbank:DB12579	JNJ-37822681	FALSE	FALSE	FALSE
ACE	hgnc:2707	ACE	ChEMBL	33	inhibitor	0.889961	ILEPATRIL	ncit:C87731	ILEPATRIL	FALSE	FALSE	FALSE
LPTD	NULL	NULL	ChEMBL	33	inhibitor	NULL	MUREPAVADIN	ncit:C175150	MUREPAVADIN	FALSE	FALSE	FALSE
SEMA4D	hgnc:10732	SEMA4D	ChEMBL	33	inhibitor	8.75128	PEPINEMAB	ncit:C96222	PEPINEMAB	FALSE	FALSE	FALSE
F11	hgnc:3529	F11	ChEMBL	33	negative modulator	2.76356	OSOCIMAB	ncit:C170268	OSOCIMAB	FALSE	FALSE	FALSE
FABI	NULL	NULL	ChEMBL	33	inhibitor	NULL	AFN-1252	drugbank:DB12658	AFN-1252	FALSE	FALSE	FALSE
HDAC2	hgnc:4853	HDAC2	ChEMBL	33	inhibitor	0.384672	ABEXINOSTAT	ncit:C68920	ABEXINOSTAT	FALSE	FALSE	TRUE
IMPDH1	hgnc:6052	IMPDH1	ChEMBL	33	inhibitor	3.50051	AVN-944	drugbank:DB05500	AVN-944	FALSE	FALSE	FALSE
MGLL	hgnc:17038	MGLL	ChEMBL	33	inhibitor	8.75128	ELCUBRAGISTAT	ncit:C148538	ELCUBRAGISTAT	FALSE	FALSE	FALSE
HDAC8	hgnc:13315	HDAC8	ChEMBL	33	inhibitor	0.207131	ABEXINOSTAT	ncit:C68920	ABEXINOSTAT	FALSE	FALSE	TRUE
DXR	NULL	NULL	ChEMBL	33	inhibitor	NULL	FOSMIDOMYCIN	ncit:C65764	FOSMIDOMYCIN	FALSE	FALSE	FALSE
REVERSE	NULL	NULL	ChEMBL	33	inhibitor	NULL	TENOFOVIR EXALIDEX	ncit:C152560	TENOFOVIR EXALIDEX	FALSE	FALSE	FALSE
TRANSCRIPTASE	NULL	NULL	ChEMBL	33	inhibitor	NULL	TENOFOVIR EXALIDEX	ncit:C152560	TENOFOVIR EXALIDEX	FALSE	FALSE	FALSE
ATP1B3	hgnc:806	ATP1B3	ChEMBL	33	inhibitor	0.972364	ISTAROXIME	ncit:C83849	ISTAROXIME	FALSE	FALSE	FALSE
ATP1A2	hgnc:800	ATP1A2	ChEMBL	33	inhibitor	0.833455	ISTAROXIME	ncit:C83849	ISTAROXIME	FALSE	FALSE	FALSE
ATP1B1	hgnc:804	ATP1B1	ChEMBL	33	inhibitor	0.307062	ISTAROXIME	ncit:C83849	ISTAROXIME	FALSE	FALSE	FALSE
AHR	hgnc:348	AHR	ChEMBL	33	agonist	0.437564	TAPINAROF	rxcui:2602286	TAPINAROF	TRUE	FALSE	FALSE
ATP1A1	hgnc:799	ATP1A1	ChEMBL	33	inhibitor	0.777891	ISTAROXIME	ncit:C83849	ISTAROXIME	FALSE	FALSE	FALSE
AKT2	hgnc:392	AKT2	ChEMBL	33	inhibitor	0.194473	TAS0612	chembl:CHEMBL4650277	TAS0612	FALSE	FALSE	FALSE
TUBB8	hgnc:20773	TUBB8	ChEMBL	33	inhibitor	0.0376669	ANG1005	drugbank:DB18167	ANG1005	FALSE	FALSE	FALSE
AR	hgnc:644	AR	ChEMBL	33	inhibitor	0.0584718	SHR3680	iuphar.ligand:12798	REZVILUTAMIDE	FALSE	FALSE	FALSE
ATR	hgnc:882	ATR	ChEMBL	33	inhibitor	3.50051	M4344	chembl:CHEMBL4650286	M4344	FALSE	FALSE	FALSE
TUBB4B	hgnc:20771	TUBB4B	ChEMBL	33	inhibitor	0.0372131	ANG1005	drugbank:DB18167	ANG1005	FALSE	FALSE	FALSE
DACB	NULL	NULL	ChEMBL	33	inhibitor	NULL	TEBIPENEM PIVOXIL	ncit:C76566	TEBIPENEM PIVOXIL	FALSE	FALSE	FALSE
FTSI	NULL	NULL	ChEMBL	33	inhibitor	NULL	TEBIPENEM PIVOXIL	ncit:C76566	TEBIPENEM PIVOXIL	FALSE	FALSE	FALSE
MRCA	NULL	NULL	ChEMBL	33	inhibitor	NULL	TEBIPENEM PIVOXIL	ncit:C76566	TEBIPENEM PIVOXIL	FALSE	FALSE	FALSE
MRCB	NULL	NULL	ChEMBL	33	inhibitor	NULL	TEBIPENEM PIVOXIL	ncit:C76566	TEBIPENEM PIVOXIL	FALSE	FALSE	FALSE
DACA	NULL	NULL	ChEMBL	33	inhibitor	NULL	TEBIPENEM PIVOXIL	ncit:C76566	TEBIPENEM PIVOXIL	FALSE	FALSE	FALSE
MRDA	NULL	NULL	ChEMBL	33	inhibitor	NULL	TEBIPENEM PIVOXIL	ncit:C76566	TEBIPENEM PIVOXIL	FALSE	FALSE	FALSE
DACC	NULL	NULL	ChEMBL	33	inhibitor	NULL	TEBIPENEM PIVOXIL	ncit:C76566	TEBIPENEM PIVOXIL	FALSE	FALSE	FALSE
TFR2	hgnc:11762	TFR2	ChEMBL	33	binder	13.1269	PABINAFUSP ALFA	ncit:C170281	PABINAFUSP ALFA	FALSE	FALSE	FALSE
RPSB	NULL	NULL	ChEMBL	33	inhibitor	NULL	NEOMYCIN	rxcui:4556	FRAMYCETIN	TRUE	FALSE	FALSE
RPLD	NULL	NULL	ChEMBL	33	inhibitor	NULL	NEOMYCIN	rxcui:4556	FRAMYCETIN	TRUE	FALSE	FALSE
RPSJ	NULL	NULL	ChEMBL	33	inhibitor	NULL	NEOMYCIN	rxcui:4556	FRAMYCETIN	TRUE	FALSE	FALSE
RPSK	NULL	NULL	ChEMBL	33	inhibitor	NULL	NEOMYCIN	rxcui:4556	FRAMYCETIN	TRUE	FALSE	FALSE
RPSL	NULL	NULL	ChEMBL	33	inhibitor	NULL	NEOMYCIN	rxcui:4556	FRAMYCETIN	TRUE	FALSE	FALSE
RPSM	NULL	NULL	ChEMBL	33	inhibitor	NULL	NEOMYCIN	rxcui:4556	FRAMYCETIN	TRUE	FALSE	FALSE
RPSN	NULL	NULL	ChEMBL	33	inhibitor	NULL	NEOMYCIN	rxcui:4556	FRAMYCETIN	TRUE	FALSE	FALSE
RPSO	NULL	NULL	ChEMBL	33	inhibitor	NULL	NEOMYCIN	rxcui:4556	FRAMYCETIN	TRUE	FALSE	FALSE
RPSP	NULL	NULL	ChEMBL	33	inhibitor	NULL	NEOMYCIN	rxcui:4556	FRAMYCETIN	TRUE	FALSE	FALSE
RPSQ	NULL	NULL	ChEMBL	33	inhibitor	NULL	NEOMYCIN	rxcui:4556	FRAMYCETIN	TRUE	FALSE	FALSE
RPSR	NULL	NULL	ChEMBL	33	inhibitor	NULL	NEOMYCIN	rxcui:4556	FRAMYCETIN	TRUE	FALSE	FALSE
RPSS	NULL	NULL	ChEMBL	33	inhibitor	NULL	NEOMYCIN	rxcui:4556	FRAMYCETIN	TRUE	FALSE	FALSE
RPST	NULL	NULL	ChEMBL	33	inhibitor	NULL	NEOMYCIN	rxcui:4556	FRAMYCETIN	TRUE	FALSE	FALSE
RPSU	NULL	NULL	ChEMBL	33	inhibitor	NULL	NEOMYCIN	rxcui:4556	FRAMYCETIN	TRUE	FALSE	FALSE
RPSC	NULL	NULL	ChEMBL	33	inhibitor	NULL	NEOMYCIN	rxcui:4556	FRAMYCETIN	TRUE	FALSE	FALSE
RPSD	NULL	NULL	ChEMBL	33	inhibitor	NULL	NEOMYCIN	rxcui:4556	FRAMYCETIN	TRUE	FALSE	FALSE
RPSE	NULL	NULL	ChEMBL	33	inhibitor	NULL	NEOMYCIN	rxcui:4556	FRAMYCETIN	TRUE	FALSE	FALSE
RPSF	NULL	NULL	ChEMBL	33	inhibitor	NULL	NEOMYCIN	rxcui:4556	FRAMYCETIN	TRUE	FALSE	FALSE
RPSG	NULL	NULL	ChEMBL	33	inhibitor	NULL	NEOMYCIN	rxcui:4556	FRAMYCETIN	TRUE	FALSE	FALSE
RPSH	NULL	NULL	ChEMBL	33	inhibitor	NULL	NEOMYCIN	rxcui:4556	FRAMYCETIN	TRUE	FALSE	FALSE
RPSI	NULL	NULL	ChEMBL	33	inhibitor	NULL	NEOMYCIN	rxcui:4556	FRAMYCETIN	TRUE	FALSE	FALSE
RPLJ	NULL	NULL	ChEMBL	33	inhibitor	NULL	NEOMYCIN	rxcui:4556	FRAMYCETIN	TRUE	FALSE	FALSE
RPLK	NULL	NULL	ChEMBL	33	inhibitor	NULL	NEOMYCIN	rxcui:4556	FRAMYCETIN	TRUE	FALSE	FALSE
RPLM	NULL	NULL	ChEMBL	33	inhibitor	NULL	NEOMYCIN	rxcui:4556	FRAMYCETIN	TRUE	FALSE	FALSE
RPLN	NULL	NULL	ChEMBL	33	inhibitor	NULL	NEOMYCIN	rxcui:4556	FRAMYCETIN	TRUE	FALSE	FALSE
RPLO	NULL	NULL	ChEMBL	33	inhibitor	NULL	NEOMYCIN	rxcui:4556	FRAMYCETIN	TRUE	FALSE	FALSE
ADRB1	hgnc:285	ADRB1	ChEMBL	33	inhibitor	0.596678	BUCINDOLOL HYDROCHLORIDE	ncit:C142971	BUCINDOLOL HYDROCHLORIDE	FALSE	FALSE	FALSE
BCL2	hgnc:990	BCL2	ChEMBL	33	inhibitor	0.320169	APG-2575	chembl:CHEMBL4650374	APG-2575	FALSE	FALSE	FALSE
NR3C2	hgnc:7979	NR3C2	ChEMBL	33	modulator	1.38178	BALCINRENONE	ncit:C188521	BALCINRENONE	FALSE	FALSE	FALSE
PCRV	NULL	NULL	ChEMBL	33	inhibitor	NULL	GREMUBAMAB	ncit:C166690	GREMUBAMAB	FALSE	FALSE	FALSE
S	NULL	NULL	ChEMBL	33	inhibitor	NULL	SOTROVIMAB	rxcui:2550731	SOTROVIMAB	FALSE	FALSE	FALSE
METG	NULL	NULL	ChEMBL	33	inhibitor	NULL	CRS-3123	drugbank:DB12262	CRS-3123	FALSE	FALSE	FALSE
FGA	hgnc:3661	FGA	ChEMBL	33	positive modulator	1.59114	FIBRINOGEN, HUMAN	rxcui:2264108	FIBRINOGEN, HUMAN	TRUE	FALSE	FALSE
IL2RG	hgnc:6010	IL2RG	ChEMBL	33	agonist	1.75026	RECOMBINANT HUMAN INTERLEUKIN-15	ncit:C1545	RECOMBINANT HUMAN INTERLEUKIN-15	FALSE	FALSE	FALSE
TUBB4A	hgnc:20774	TUBB4A	ChEMBL	33	inhibitor	0.0400211	PRALUZATAMAB RAVTANSINE	ncit:C134697	PRALUZATAMAB RAVTANSINE	FALSE	FALSE	FALSE
IL2RB	hgnc:6009	IL2RB	ChEMBL	33	agonist	1.34635	RECOMBINANT HUMAN INTERLEUKIN-15	ncit:C1545	RECOMBINANT HUMAN INTERLEUKIN-15	FALSE	FALSE	FALSE
TUBA3C	hgnc:12408	TUBA3C	ChEMBL	33	inhibitor	0.0400211	PRALUZATAMAB RAVTANSINE	ncit:C134697	PRALUZATAMAB RAVTANSINE	FALSE	FALSE	FALSE
CHRNA4	hgnc:1958	CHRNA4	ChEMBL	33	agonist	0.558592	DIANICLINE	ncit:C76073	DIANICLINE	FALSE	FALSE	FALSE
TUBA1B	hgnc:18809	TUBA1B	ChEMBL	33	inhibitor	0.0400211	PRALUZATAMAB RAVTANSINE	ncit:C134697	PRALUZATAMAB RAVTANSINE	FALSE	FALSE	FALSE
CD3D	hgnc:1673	CD3D	ChEMBL	33	binder	0.410216	ODRONEXTAMAB	ncit:C119615	ODRONEXTAMAB	FALSE	FALSE	FALSE
TUBA3E	hgnc:20765	TUBA3E	ChEMBL	33	inhibitor	0.0400211	PRALUZATAMAB RAVTANSINE	ncit:C134697	PRALUZATAMAB RAVTANSINE	FALSE	FALSE	FALSE
CD3E	hgnc:1674	CD3E	ChEMBL	33	binder	0.364637	ODRONEXTAMAB	ncit:C119615	ODRONEXTAMAB	FALSE	FALSE	FALSE
OPRM1	hgnc:8156	OPRM1	ChEMBL	33	agonist	0.481722	DIACETYLMORPHINE	ncit:C424	DIACETYLMORPHINE	TRUE	FALSE	FALSE
REVERSE	NULL	NULL	ChEMBL	33	inhibitor	NULL	CENSAVUDINE	ncit:C166942	CENSAVUDINE	FALSE	FALSE	FALSE
TRANSCRIPTASE	NULL	NULL	ChEMBL	33	inhibitor	NULL	CENSAVUDINE	ncit:C166942	CENSAVUDINE	FALSE	FALSE	FALSE
PRKAB2	hgnc:9379	PRKAB2	ChEMBL	33	activator	1.50022	ACADESINE	ncit:C71537	ACADESINE	FALSE	FALSE	FALSE
CD274	hgnc:17635	CD274	ChEMBL	33	inhibitor	0.617737	SHR-1316	chembl:CHEMBL4297828	SHR-1316	FALSE	FALSE	FALSE
HIV1	NULL	NULL	ChEMBL	33	inhibitor	NULL	ALBUVIRTIDE	drugbank:DB15166	ALBUVIRTIDE	FALSE	FALSE	FALSE
GABRB3	hgnc:4083	GABRB3	ChEMBL	33	positive modulator	0.0405152	ZURANOLONE	rxcui:2669905	ZURANOLONE	TRUE	FALSE	FALSE
ROS1	hgnc:10261	ROS1	ChEMBL	33	inhibitor	0.328173	TALETRECTINIB	ncit:C118948	TALETRECTINIB	FALSE	FALSE	FALSE
KLH1	NULL	NULL	ChEMBL	33	vaccine	NULL	SVN53-67/M57-KLH PEPTIDE VACCINE	ncit:C95705	SVN53-67/M57-KLH PEPTIDE VACCINE	FALSE	FALSE	FALSE
HMG1	hgnc:4983	HMGB1	ChEMBL	33	inhibitor	0.251233	BIFONAZOLE	rxcui:19295	BIFONAZOLE	TRUE	FALSE	FALSE
SNAP25	hgnc:11132	SNAP25	ChEMBL	33	cleavage	8.75128	TRENIBOTULINUMTOXINE	chembl:CHEMBL4594539	TRENIBOTULINUMTOXINE	FALSE	FALSE	FALSE
SNAP25	hgnc:11132	SNAP25	ChEMBL	33	cleavage	17.5026	BOTULINUM TOXIN TYPE A	rxcui:1000104	INCOBOTULINUMTOXINA	TRUE	FALSE	FALSE
ATR	hgnc:882	ATR	ClearityFoundationBiomarkers	2013-07-26	NULL	0.0795571	RUCAPARIB	rxcui:1862579	RUCAPARIB	TRUE	FALSE	TRUE
KRAS	hgnc:6407	KRAS	ClearityFoundationBiomarkers	2013-07-26	NULL	0.0156273	EVEROLIMUS	rxcui:141704	EVEROLIMUS	TRUE	TRUE	TRUE
EGFR	hgnc:3236	EGFR	ClearityFoundationBiomarkers	2013-07-26	NULL	0.648243	CETUXIMAB	rxcui:318341	CETUXIMAB	TRUE	TRUE	TRUE
PIK3CA	hgnc:8975	PIK3CA	ClearityFoundationBiomarkers	2013-07-26	NULL	0.165744	BAY80-6946	rxcui:1945077	COPANLISIB	TRUE	FALSE	TRUE
MET	hgnc:7029	MET	ClearityFoundationBiomarkers	2013-07-26	NULL	0.272767	CABOZANTANIB	rxcui:1363267	CABOZANTINIB S-MALATE	TRUE	FALSE	TRUE
PIK3R1	hgnc:8979	PIK3R1	ClearityFoundationBiomarkers	2013-07-26	NULL	0.201953	GSK2126458	ncit:C88270	OMIPALISIB	FALSE	FALSE	TRUE
AKT1	hgnc:391	AKT1	ClearityFoundationClinicalTrial	2013-06-15	inhibitor	0.49303	GDC-0068	ncit:C91072	IPATASERTIB	FALSE	FALSE	TRUE
PTEN	hgnc:9588	PTEN	ClearityFoundationBiomarkers	2013-07-26	NULL	0.0483793	BAY80-6946	rxcui:1945077	COPANLISIB	TRUE	FALSE	TRUE
CTLA-4	hgnc:2505	CTLA4	ClearityFoundationClinicalTrial	2013-06-15	inhibitor	0.700102	IPILIMUMAB	rxcui:1094833	IPILIMUMAB	TRUE	TRUE	TRUE
ESR1	hgnc:3467	ESR1	ClearityFoundationClinicalTrial	2013-06-15	inhibitor	0.327151	ENDOXIFEN	iuphar.ligand:10203	ENDOXIFEN	FALSE	FALSE	TRUE
PI3KCG	hgnc:8978	PIK3CG	ClearityFoundationClinicalTrial	2013-06-15	inhibitor	0.0646248	BKM120	ncit:C90565	BUPARLISIB	FALSE	FALSE	TRUE
ESR1	hgnc:3467	ESR1	COSMIC	2020-09-04	NULL	NULL	Endocrine therapy	NULL	NULL	NULL	NULL	NULL
EGFR	hgnc:3236	EGFR	COSMIC	2020-09-04	NULL	0.0857968	Gefitinib	rxcui:328134	GEFITINIB	TRUE	FALSE	TRUE
AKT1	hgnc:391	AKT1	DTC	2009-02-20	NULL	0.49303	IPATASERTIB	ncit:C91072	IPATASERTIB	FALSE	FALSE	TRUE
KDR	hgnc:6307	KDR	DTC	2009-02-20	NULL	0.00626733	ERLOTINIB	rxcui:337525	ERLOTINIB	TRUE	FALSE	TRUE
CYP3A4	hgnc:2637	CYP3A4	DTC	2009-02-20	NULL	0.0293667	NITROMIDE	ncit:C72599	NITROMIDE	FALSE	FALSE	FALSE
HTT	hgnc:4851	HTT	DTC	2009-02-20	NULL	0.00382124	DAUNORUBICIN	rxcui:214468	DAUNORUBICIN LIPOSOMAL	TRUE	FALSE	TRUE
TP53	hgnc:11998	TP53	DTC	2009-02-20	NULL	0.0579555	CYAZOFAMID	chembl:CHEMBL1863429	CYAZOFAMID	FALSE	FALSE	FALSE
EHMT2	hgnc:14129	EHMT2	DTC	2009-02-20	NULL	0.00680768	CEFOTETAN	rxcui:2187	CEFOTETAN	TRUE	FALSE	FALSE
ATAD5	hgnc:25752	ATAD5	DTC	2009-02-20	NULL	0.0161811	NSC-92207	chembl:CHEMBL139935	CHEMBL:CHEMBL139935	FALSE	FALSE	FALSE
KCNH2	hgnc:6251	KCNH2	DTC	2009-02-20	NULL	0.149595	TCMDC-124448	chembl:CHEMBL588501	CHEMBL:CHEMBL588501	FALSE	FALSE	FALSE
ALOX5	hgnc:435	ALOX5	DTC	2009-02-20	NULL	0.441241	ANACARDIC ACID	iuphar.ligand:6999	ANACARDIC ACID	FALSE	FALSE	FALSE
CYP2D6	hgnc:2625	CYP2D6	DTC	2009-02-20	NULL	0.00402481	E-DOXEPIN	rxcui:203179	DOXEPIN HYDROCHLORIDE	TRUE	FALSE	FALSE
HSD17B10	hgnc:4800	HSD17B10	DTC	2009-02-20	NULL	0.127137	SPHONDIN	chembl:CHEMBL1452868	SPHONDIN	FALSE	FALSE	FALSE
ADRB2	hgnc:286	ADRB2	DTC	2009-02-20	NULL	0.058148	S(+)-ISOPROTERENOL-BITARTRATE	chembl:CHEMBL1257092	CHEMBL:CHEMBL1257092	FALSE	FALSE	FALSE
MAPK8	hgnc:6881	MAPK8	DTC	2009-02-20	NULL	0.114396	R-1487	drugbank:DB06518	R-1487	FALSE	FALSE	FALSE
PPARG	hgnc:9236	PPARG	DTC	2009-02-20	NULL	0.420061	IPRODIONE	chembl:CHEMBL1862887	IPRODIONE	FALSE	FALSE	FALSE
CYP3A4	hgnc:2637	CYP3A4	DTC	2009-02-20	NULL	0.0053394	GUANFACINE	rxcui:203142	GUANFACINE HYDROCHLORIDE	TRUE	FALSE	FALSE
DRD1	hgnc:3020	DRD1	DTC	2009-02-20	NULL	0.0994463	METHYLERGONOVINE	rxcui:6883	METHYLERGONOVINE	TRUE	FALSE	FALSE
NPC1	hgnc:7897	NPC1	DTC	2009-02-20	NULL	0.129649	ILEPCIMIDE	ncit:C72810	ILEPCIMIDE	FALSE	FALSE	FALSE
BAZ2B	hgnc:963	BAZ2B	DTC	2009-02-20	NULL	0.0767656	TCMDC-125556	chembl:CHEMBL587092	CHEMBL:CHEMBL587092	FALSE	FALSE	FALSE
PTK2	hgnc:9611	PTK2	DTC	2009-02-20	inhibitor	0.0486182	HESPERADIN	rxcui:1552358	HESPERADIN	FALSE	FALSE	FALSE
BAZ2B	hgnc:963	BAZ2B	DTC	2009-02-20	NULL	0.153531	2-PYRIDYLCARBOXALDEHYDE ISONICOTINOYLHYDRAZONE	chembl:CHEMBL401362	CHEMBL:CHEMBL401362	FALSE	FALSE	FALSE
ALDH1A1	hgnc:402	ALDH1A1	DTC	2009-02-20	NULL	0.0107268	NSC-92207	chembl:CHEMBL139935	CHEMBL:CHEMBL139935	FALSE	FALSE	FALSE
KCNH2	hgnc:6251	KCNH2	DTC	2009-02-20	NULL	0.0373986	KETANSERIN TARTRATE	ncit:C2036	KETANSERIN TARTRATE	FALSE	FALSE	FALSE
TNNI3	hgnc:11947	TNNI3	DTC	2009-02-20	NULL	0.570736	NSC-107022	chembl:CHEMBL1601846	CHEMBL:CHEMBL1601846	FALSE	FALSE	FALSE
JAK3	hgnc:6193	JAK3	DTC	2009-02-20	NULL	0.0407668	AZD-1775	ncit:C91725	ADAVOSERTIB	FALSE	FALSE	TRUE
AR	hgnc:644	AR	DTC	2009-02-20	NULL	0.0292359	OCTYL_GALLATE	chembl:CHEMBL277346	OCTYL_GALLATE	FALSE	FALSE	FALSE
KCNH2	hgnc:6251	KCNH2	DTC	2009-02-20	NULL	0.0078734	CALCIMYCIN	ncit:C83573	CALCIMYCIN	FALSE	FALSE	FALSE
MAPK1	hgnc:6871	MAPK1	DTC	2009-02-20	NULL	0.00833455	SB-202190	iuphar.ligand:4307	SB202190	FALSE	FALSE	FALSE
MAPK11	hgnc:6873	MAPK11	DTC	2009-02-20	NULL	0.132595	SB-202190	iuphar.ligand:4307	SB202190	FALSE	FALSE	FALSE
CYP3A4	hgnc:2637	CYP3A4	DTC	2009-02-20	NULL	0.00469867	RALOXIFENE	rxcui:166551	RALOXIFENE HYDROCHLORIDE	TRUE	FALSE	FALSE
MDM2	hgnc:6973	MDM2	DTC	2009-02-20	NULL	2.62538	DIPLAMINE B	chembl:CHEMBL513108	DIPLAMINE B	FALSE	FALSE	FALSE
ADRA2A	hgnc:281	ADRA2A	DTC	2009-02-20	NULL	0.0631608	DOPAMINE	rxcui:3628	DOPAMINE	TRUE	FALSE	FALSE
RECQL	hgnc:9948	RECQL	DTC	2009-02-20	NULL	0.0603536	TCMDC-125221	chembl:CHEMBL546649	CHEMBL:CHEMBL546649	FALSE	FALSE	FALSE
NFE2L2	hgnc:7782	NFE2L2	DTC	2009-02-20	NULL	0.0209863	ALDICARB	ncit:C163578	ALDICARB	FALSE	FALSE	FALSE
FEN1	hgnc:3650	FEN1	DTC	2009-02-20	NULL	0.0118501	5,6,7,8,4'-PENTAHYDROXYFLAVONE	chembl:CHEMBL234338	CHEMBL:CHEMBL234338	FALSE	FALSE	FALSE
TOP1	hgnc:11986	TOP1	DTC	2009-02-20	NULL	0.875128	AESCULIOSIDE IIID	chembl:CHEMBL1095025	AESCULIOSIDE IIID	FALSE	FALSE	FALSE
ACVR1	hgnc:171	ACVR1	DTC	2009-02-20	NULL	0.0215549	ILORASERTIB	ncit:C116729	ILORASERTIB	FALSE	FALSE	TRUE
HSP90AA1	hgnc:5253	HSP90AA1	DTC	2009-02-20	NULL	0.181061	TCMDC-124278	chembl:CHEMBL534423	CHEMBL:CHEMBL534423	FALSE	FALSE	FALSE
WRN	hgnc:12791	WRN	DTC	2009-02-20	NULL	0.0686375	TCMDC-123912	iuphar.ligand:3930	JP1302	FALSE	FALSE	FALSE
IDO1	hgnc:6059	IDO1	DTC	2009-02-20	NULL	0.937637	2-MERCAPTOBENZOTHIAZOLE	rxcui:1358845	2-MERCAPTOBENZOTHIAZOLE	FALSE	FALSE	FALSE
HTT	hgnc:4851	HTT	DTC	2009-02-20	NULL	0.0496761	GNF-PF-2335	chembl:CHEMBL601146	CHEMBL:CHEMBL601146	FALSE	FALSE	FALSE
PRKD3	hgnc:9408	PRKD3	DTC	2009-02-20	NULL	0.0113163	ILORASERTIB	ncit:C116729	ILORASERTIB	FALSE	FALSE	TRUE
NFE2L2	hgnc:7782	NFE2L2	DTC	2009-02-20	NULL	0.0314794	ISOFLUPREDONE ACETATE	rxcui:1364586	ISOFLUPREDONE ACETATE	FALSE	FALSE	FALSE
YES1	hgnc:12841	YES1	DTC	2009-02-20	NULL	0.0148495	SEMAXANIB	ncit:C1831	SEMAXANIB	FALSE	FALSE	FALSE
AR	hgnc:644	AR	DTC	2009-02-20	NULL	0.0292359	CLOFLUCARBAN	ncit:C47457	CLOFLUCARBAN	FALSE	FALSE	FALSE
MAPT	hgnc:6893	MAPT	DTC	2009-02-20	NULL	0.023813	GNF-PF-3350	chembl:CHEMBL600747	CHEMBL:CHEMBL600747	FALSE	FALSE	FALSE
SLK	hgnc:11088	SLK	DTC	2009-02-20	inhibitor	0.0437564	HESPERADIN	rxcui:1552358	HESPERADIN	FALSE	FALSE	FALSE
MAP4K5	hgnc:6867	MAP4K5	DTC	2009-02-20	NULL	0.0213099	DASATINIB	rxcui:1546019	DASATINIB ANHYDROUS	TRUE	FALSE	TRUE
PRKACA	hgnc:9380	PRKACA	DTC	2009-02-20	NULL	0.0324121	TAMATINIB	drugbank:DB07159	TAMATINIB	FALSE	FALSE	FALSE
ERBB2	hgnc:3430	ERBB2	DTC	2009-02-20	NULL	0.00426476	TAMATINIB	drugbank:DB07159	TAMATINIB	FALSE	FALSE	FALSE
KDM4A	hgnc:22978	KDM4A	DTC	2009-02-20	NULL	0.00566976	PICEATANNOL	ncit:C1195	PICEATANNOL	FALSE	FALSE	FALSE
ABCB1	hgnc:40	ABCB1	DTC	2009-02-20	NULL	0.448784	PERVILLEINE B	chembl:CHEMBL486059	PERVILLEINE B	FALSE	FALSE	FALSE
HSD17B10	hgnc:4800	HSD17B10	DTC	2009-02-20	NULL	0.0141264	6,4'-DIMETHOXYFLAVONE	chembl:CHEMBL1410006	6,4'-DIMETHOXYFLAVONE	FALSE	FALSE	FALSE
ZAK	hgnc:17797	MAP3K20	DTC	2009-02-20	NULL	0.0520909	SNS-314	drugbank:DB06134	SNS-314	FALSE	FALSE	TRUE
ABCB1	hgnc:40	ABCB1	DTC	2009-02-20	NULL	0.0166216	RITONAVIR	rxcui:85762	RITONAVIR	TRUE	FALSE	FALSE
EHMT2	hgnc:14129	EHMT2	DTC	2009-02-20	NULL	0.0122538	AGROCLAVINE	chembl:CHEMBL449081	AGROCLAVINE	FALSE	FALSE	FALSE
NR0B1	hgnc:7960	NR0B1	DTC	2009-02-20	NULL	0.109391	KENPAULLONE	iuphar.ligand:6000	KENPAULLONE	FALSE	FALSE	FALSE
HSP90AB1	hgnc:5258	HSP90AB1	DTC	2009-02-20	NULL	1.52196	RADICICOL	ncit:C1462	RADICICOL	FALSE	FALSE	FALSE
CYP2C9	hgnc:2623	CYP2C9	DTC	2009-02-20	NULL	0.0173636	DNDI1417719	chembl:CHEMBL1420370	CHEMBL:CHEMBL1420370	FALSE	FALSE	FALSE
FEN1	hgnc:3650	FEN1	DTC	2009-02-20	NULL	0.0248852	NSC-130813	chembl:CHEMBL463783	CHEMBL:CHEMBL463783	FALSE	FALSE	FALSE
IDH1	hgnc:5382	IDH1	DTC	2009-02-20	NULL	0.128381	DNDI1417697	chembl:CHEMBL1420457	CHEMBL:CHEMBL1420457	FALSE	FALSE	FALSE
RAB9A	hgnc:9792	RAB9A	DTC	2009-02-20	NULL	0.0331488	CID 94381	chembl:CHEMBL374632	CHEMBL:CHEMBL374632	FALSE	FALSE	FALSE
CYP2D6	hgnc:2625	CYP2D6	DTC	2009-02-20	NULL	0.00158117	METHOTREXATE	rxcui:6851	METHOTREXATE	TRUE	FALSE	TRUE
NFKB2	hgnc:7795	NFKB2	DTC	2009-02-20	NULL	0.0359272	QUERCETIN	rxcui:9060	QUERCETIN	TRUE	FALSE	TRUE
RELA	hgnc:9955	RELA	DTC	2009-02-20	NULL	0.0250813	QUERCETIN	rxcui:9060	QUERCETIN	TRUE	FALSE	TRUE
NFKB1	hgnc:7794	NFKB1	DTC	2009-02-20	NULL	0.0139927	QUERCETIN	rxcui:9060	QUERCETIN	TRUE	FALSE	TRUE
SIRT2	hgnc:10886	SIRT2	DTC	2009-02-20	NULL	8.75128	PAULLONE	chembl:CHEMBL430574	PAULLONE	FALSE	FALSE	FALSE
PRSS1	hgnc:9475	PRSS1	DTC	2009-02-20	NULL	0.305277	BORTEZOMIB	rxcui:358258	BORTEZOMIB	TRUE	FALSE	TRUE
MTOR	hgnc:3942	MTOR	DTC	2009-02-20	NULL	0.123257	EBASTINE	rxcui:23796	EBASTINE	FALSE	FALSE	FALSE
ERBB3	hgnc:3431	ERBB3	PharmGKB	2004-05-24	NULL	0.137275	trastuzumab	rxcui:121191	RITUXIMAB	TRUE	TRUE	TRUE
AR	hgnc:644	AR	DTC	2009-02-20	NULL	0.0292359	PYRITHIONE SODIUM	rxcui:2464540	PYRITHIONE SODIUM	FALSE	FALSE	FALSE
MITF	hgnc:7105	MITF	DTC	2009-02-20	NULL	0.495355	TCMDC-125150	chembl:CHEMBL534244	CHEMBL:CHEMBL534244	FALSE	FALSE	FALSE
SMAD3	hgnc:6769	SMAD3	DTC	2009-02-20	NULL	0.0573228	RESACTIN A	chembl:CHEMBL509617	RESACTIN A	FALSE	FALSE	FALSE
POLB	hgnc:9174	POLB	DTC	2009-02-20	NULL	0.00367212	QUERCETIN	rxcui:9060	QUERCETIN	TRUE	FALSE	TRUE
TUBB2B	hgnc:30829	TUBB2B	DTC	2009-02-20	NULL	0.284594	COMBRETASTATIN A4	drugbank:DB14680	COMBRETASTATIN A4	FALSE	FALSE	FALSE
CYP2C19	hgnc:2621	CYP2C19	DTC	2009-02-20	NULL	0.0216974	(-)-U-50488	chembl:CHEMBL58033	(-)-U-50488	FALSE	FALSE	FALSE
NFE2L2	hgnc:7782	NFE2L2	DTC	2009-02-20	NULL	0.0629588	PHENYLPYRUVATE	chembl:CHEMBL1162488	PHENYLPYRUVATE	FALSE	FALSE	FALSE
CYP3A4	hgnc:2637	CYP3A4	DTC	2009-02-20	NULL	0.0146834	ESOXYBUTYNIN	ncit:C166661	ESOXYBUTYNIN	FALSE	FALSE	FALSE
THPO	hgnc:11795	THPO	DTC	2009-02-20	NULL	0.0340959	HYDRALAZINE	rxcui:5470	HYDRALAZINE	TRUE	FALSE	FALSE
RACGAP1	hgnc:9804	RACGAP1	DTC	2009-02-20	NULL	0.0937637	FLUORANTHEN-3-YLAMINE	chembl:CHEMBL103583	CHEMBL:CHEMBL103583	FALSE	FALSE	FALSE
ERBB2	hgnc:3430	ERBB2	TALC	2016-05-12	inhibitor	0.115148	XL647	ncit:C62496	TESEVATINIB	FALSE	FALSE	TRUE
ATXN2	hgnc:10555	ATXN2	DTC	2009-02-20	NULL	0.0354303	A-77636	iuphar.ligand:9637	A77636	FALSE	FALSE	FALSE
RAD52	hgnc:9824	RAD52	DTC	2009-02-20	NULL	0.596678	GNF-PF-3176	chembl:CHEMBL582471	CHEMBL:CHEMBL582471	FALSE	FALSE	FALSE
CFL1	hgnc:1874	CFL1	DTC	2009-02-20	NULL	0.820432	CLOFIBRATE	rxcui:2594	CLOFIBRATE	TRUE	FALSE	FALSE
ABL1	hgnc:76	ABL1	DTC	2009-02-20	NULL	0.0134912	AZD-1775	ncit:C91725	ADAVOSERTIB	FALSE	FALSE	TRUE
KDM4A	hgnc:22978	KDM4A	DTC	2009-02-20	NULL	0.0198442	DNDI1417447	chembl:CHEMBL1307453	CHEMBL:CHEMBL1307453	FALSE	FALSE	FALSE
FYN	hgnc:4037	FYN	DTC	2009-02-20	NULL	0.0520909	AZD-1775	ncit:C91725	ADAVOSERTIB	FALSE	FALSE	TRUE
NPC1	hgnc:7897	NPC1	DTC	2009-02-20	NULL	0.0486182	CID 739615	chembl:CHEMBL260560	CHEMBL:CHEMBL260560	FALSE	FALSE	FALSE
POLB	hgnc:9174	POLB	DTC	2009-02-20	NULL	0.0138142	5,6,7,8,4'-PENTAHYDROXYFLAVONE	chembl:CHEMBL234338	CHEMBL:CHEMBL234338	FALSE	FALSE	FALSE
EHMT2	hgnc:14129	EHMT2	DTC	2009-02-20	NULL	0.00291758	5,6,7,8,4'-PENTAHYDROXYFLAVONE	chembl:CHEMBL234338	CHEMBL:CHEMBL234338	FALSE	FALSE	FALSE
HPGD	hgnc:5154	HPGD	DTC	2009-02-20	NULL	0.0529311	BENZOTHIAZYL DISULFIDE	chembl:CHEMBL508112	BENZOTHIAZYL DISULFIDE	FALSE	FALSE	FALSE
HPGD	hgnc:5154	HPGD	DTC	2009-02-20	NULL	0.00920541	THIRAM	rxcui:10517	THIRAM	FALSE	FALSE	FALSE
PAX8	hgnc:8622	PAX8	DTC	2009-02-20	NULL	0.0795571	TCMDC-123951	chembl:CHEMBL587849	CHEMBL:CHEMBL587849	FALSE	FALSE	FALSE
CYP1A2	hgnc:2596	CYP1A2	DTC	2009-02-20	NULL	0.00184471	KENPAULLONE	iuphar.ligand:6000	KENPAULLONE	FALSE	FALSE	FALSE
EPHB4	hgnc:3395	EPHB4	TALC	2016-05-12	inhibitor	5.46955	XL647	ncit:C62496	TESEVATINIB	FALSE	FALSE	TRUE
KCNH2	hgnc:6251	KCNH2	DTC	2009-02-20	NULL	0.149595	TCMDC-123585	chembl:CHEMBL586962	CHEMBL:CHEMBL586962	FALSE	FALSE	FALSE
RAB9A	hgnc:9792	RAB9A	DTC	2009-02-20	NULL	0.121546	DNDI1417264	chembl:CHEMBL1467200	CHEMBL:CHEMBL1467200	FALSE	FALSE	FALSE
PTPN1	hgnc:9642	PTPN1	DTC	2009-02-20	NULL	4.20061	GLISOFLAVONE	chembl:CHEMBL1223641	GLISOFLAVONE	FALSE	FALSE	FALSE
PPARD	hgnc:9235	PPARD	DTC	2009-02-20	NULL	0.0187997	PHENANTHROLINE	drugbank:DB02365	1,10-PHENANTHROLINE	FALSE	FALSE	FALSE
CYP3A4	hgnc:2637	CYP3A4	DTC	2009-02-20	NULL	0.00734168	TRACAZOLATE	ncit:C152706	TRACAZOLATE	FALSE	FALSE	FALSE
CYP2D6	hgnc:2625	CYP2D6	DTC	2009-02-20	NULL	0.0110682	TRIFLUPROMAZINE	rxcui:10805	TRIFLUPROMAZINE	TRUE	FALSE	FALSE
BRCA1	hgnc:1100	BRCA1	DTC	2009-02-20	NULL	0.186197	TCMDC-125785	chembl:CHEMBL588525	CHEMBL:CHEMBL588525	FALSE	FALSE	FALSE
CYP1A2	hgnc:2596	CYP1A2	DTC	2009-02-20	NULL	0.00245961	SB-202190	iuphar.ligand:4307	SB202190	FALSE	FALSE	FALSE
NFE2L2	hgnc:7782	NFE2L2	DTC	2009-02-20	NULL	0.00393493	INDIRUBIN SULFATE	drugbank:DB03428	SU9516	FALSE	FALSE	FALSE
FGFR3	hgnc:3690	FGFR3	TALC	2016-05-12	inhibitor	0.829068	AZD4547	ncit:C88272	FEXAGRATINIB	FALSE	FALSE	TRUE
EEF1A1	hgnc:3189	EEF1A1	DTC	2009-02-20	NULL	52.5077	SPARSOMYCIN	ncit:C152413	SPARSOMYCIN	FALSE	FALSE	FALSE
FLT1	hgnc:3763	FLT1	DTC	2009-02-20	NULL	0.0271779	DORAMAPIMOD	ncit:C76770	DORAMAPIMOD	FALSE	FALSE	FALSE
MAPK12	hgnc:6874	MAPK12	DTC	2009-02-20	NULL	0.024009	TAMATINIB	drugbank:DB07159	TAMATINIB	FALSE	FALSE	FALSE
EHMT2	hgnc:14129	EHMT2	DTC	2009-02-20	NULL	0.00122538	RALOXIFENE HYDROCHLORIDE	rxcui:166551	RALOXIFENE HYDROCHLORIDE	TRUE	FALSE	FALSE
CYP2C19	hgnc:2621	CYP2C19	DTC	2009-02-20	NULL	0.016273	ETHINYL ESTRADIOL	rxcui:4124	ETHINYL ESTRADIOL	TRUE	FALSE	FALSE
CYP2C9	hgnc:2623	CYP2C9	DTC	2009-02-20	NULL	0.0151932	GW282974X	chembl:CHEMBL30432	GW282974X	FALSE	FALSE	FALSE
MAPK14	hgnc:6876	MAPK14	DTC	2009-02-20	NULL	0.00741215	DASATINIB	rxcui:1546019	DASATINIB ANHYDROUS	TRUE	FALSE	TRUE
EHMT2	hgnc:14129	EHMT2	DTC	2009-02-20	NULL	0.00612692	CARBIDOPA	rxcui:1545982	CARBIDOPA ANHYDROUS	TRUE	FALSE	FALSE
JUN	hgnc:6204	JUN	DTC	2009-02-20	NULL	0.163067	BENZO[B]FLUORANTHENE	chembl:CHEMBL1337502	BENZO[B]FLUORANTHENE	FALSE	FALSE	FALSE
FGFR3	hgnc:3690	FGFR3	TALC	2016-05-12	inhibitor	0.0766136	DOVITINIB	ncit:C76199	DOVITINIB	FALSE	FALSE	TRUE
PPARD	hgnc:9235	PPARD	DTC	2009-02-20	NULL	0.0657991	MURAGLITAZAR	ncit:C75190	MURAGLITAZAR	FALSE	FALSE	FALSE
MAPK1	hgnc:6871	MAPK1	DTC	2009-02-20	NULL	0.075011	NSC-98938	chembl:CHEMBL1939691	CHEMBL:CHEMBL1939691	FALSE	FALSE	FALSE
HPGD	hgnc:5154	HPGD	DTC	2009-02-20	NULL	0.0529311	(S)-THIORPHAN	drugbank:DB08626	THIORPHAN	FALSE	FALSE	FALSE
BRCA1	hgnc:1100	BRCA1	DTC	2009-02-20	NULL	0.111718	TCMDC-125221	chembl:CHEMBL546649	CHEMBL:CHEMBL546649	FALSE	FALSE	FALSE
MTOR	hgnc:3942	MTOR	DTC	2009-02-20	NULL	0.0231108	INDIRUBIN SULFATE	drugbank:DB03428	SU9516	FALSE	FALSE	FALSE
DRD3	hgnc:3024	DRD3	DTC	2009-02-20	NULL	0.166691	TALIPEXOLE HYDROCHLORIDE	chembl:CHEMBL1504869	TALIPEXOLE HYDROCHLORIDE	FALSE	FALSE	FALSE
MTOR	hgnc:3942	MTOR	DTC	2009-02-20	NULL	0.00924431	EPINEPHRINE	rxcui:3992	EPINEPHRINE	TRUE	FALSE	FALSE
HDAC10	hgnc:18128	HDAC10	TALC	2016-05-12	inhibitor	0.336588	PCI-24781	ncit:C68920	ABEXINOSTAT	FALSE	FALSE	TRUE
ATAD5	hgnc:25752	ATAD5	DTC	2009-02-20	NULL	0.0177992	QUINACRINE	rxcui:9061	QUINACRINE	FALSE	FALSE	FALSE
ROCK2	hgnc:10252	ROCK2	DTC	2009-02-20	NULL	0.0116065	ILORASERTIB	ncit:C116729	ILORASERTIB	FALSE	FALSE	TRUE
POLH	hgnc:9181	POLH	DTC	2009-02-20	NULL	0.0203518	3-O-METHYLQUERCETIN	chembl:CHEMBL163316	3-O-METHYLQUERCETIN	FALSE	FALSE	FALSE
TP53	hgnc:11998	TP53	DTC	2009-02-20	NULL	0.00827936	PENTACHLOROPHENOL	chembl:CHEMBL75967	PENTACHLOROPHENOL	FALSE	FALSE	FALSE
NFE2L2	hgnc:7782	NFE2L2	DTC	2009-02-20	NULL	0.0104931	DESOXIMETASONE	rxcui:3255	DESOXIMETASONE	TRUE	FALSE	FALSE
EHMT2	hgnc:14129	EHMT2	DTC	2009-02-20	NULL	0.00875274	GNF-PF-1319	chembl:CHEMBL235891	CHEMBL:CHEMBL235891	FALSE	FALSE	FALSE
HDAC2	hgnc:4853	HDAC2	TALC	2016-05-12	inhibitor	0.0657991	DACINOSTAT	ncit:C81158	DACINOSTAT	FALSE	FALSE	TRUE
AR	hgnc:644	AR	DTC	2009-02-20	NULL	0.0730897	FLUOXYMESTERONE	rxcui:4494	FLUOXYMESTERONE	TRUE	FALSE	TRUE
RECQL	hgnc:9948	RECQL	DTC	2009-02-20	NULL	0.0143699	5,6,7,8,4'-PENTAHYDROXYFLAVONE	chembl:CHEMBL234338	CHEMBL:CHEMBL234338	FALSE	FALSE	FALSE
RAPGEF4	hgnc:16626	RAPGEF4	DTC	2009-02-20	NULL	0.0648243	DICHLOROPHEN	rxcui:3351	DICHLOROPHEN	FALSE	FALSE	FALSE
SLC22A8	hgnc:10972	SLC22A8	DTC	2009-02-20	NULL	2.50037	BENZYLPENICILLIN	rxcui:203133	PENICILLIN G POTASSIUM	TRUE	FALSE	FALSE
POLK	hgnc:9183	POLK	DTC	2009-02-20	NULL	0.0125737	SENNOSIDE B	rxcui:56161	SENNOSIDE B	FALSE	FALSE	FALSE
HTR6	hgnc:5301	HTR6	DTC	2009-02-20	NULL	8.75128	SB-742457	ncit:C166572	INTEPIRDINE	FALSE	FALSE	FALSE
AR	hgnc:644	AR	DTC	2009-02-20	NULL	0.0584718	4'-DEMETHYLEPIPODOPHYLLOTOXIN	chembl:CHEMBL31929	4'-DEMETHYLEPIPODOPHYLLOTOXIN	FALSE	FALSE	FALSE
HDAC2	hgnc:4853	HDAC2	TALC	2016-05-12	inhibitor	0.277818	CHR-3996	iuphar.ligand:8391	CHR-3996	FALSE	FALSE	TRUE
EP300	hgnc:3373	EP300	DTC	2009-02-20	NULL	5.83419	DIETHYL-2-DODECYLIDENEMALONATE	chembl:CHEMBL1797708	CHEMBL:CHEMBL1797708	FALSE	FALSE	FALSE
HSD17B10	hgnc:4800	HSD17B10	DTC	2009-02-20	NULL	0.0423791	E927A	chembl:CHEMBL28517	E927A	FALSE	FALSE	FALSE
PLK1	hgnc:9077	PLK1	DTC	2009-02-20	NULL	0.0224392	PENTABROMOPHENOL	drugbank:DB03167	PENTABROMOPHENOL	FALSE	FALSE	FALSE
IDH1	hgnc:5382	IDH1	DTC	2009-02-20	NULL	0.00987543	PENTABROMOPHENOL	drugbank:DB03167	PENTABROMOPHENOL	FALSE	FALSE	FALSE
NR1H4	hgnc:7967	NR1H4	DTC	2009-02-20	NULL	0.190245	FLUOXASTROBIN	chembl:CHEMBL1902591	FLUOXASTROBIN	FALSE	FALSE	FALSE
NFE2L2	hgnc:7782	NFE2L2	DTC	2009-02-20	NULL	0.0314794	1,2-DINITRO-BENZENE	chembl:CHEMBL168075	CHEMBL:CHEMBL168075	FALSE	FALSE	FALSE
KCNH2	hgnc:6251	KCNH2	DTC	2009-02-20	NULL	0.149595	ALPRENOLOL HYDROCHLORIDE	rxcui:81947	ALPRENOLOL HYDROCHLORIDE	FALSE	FALSE	FALSE
HDAC1	hgnc:4852	HDAC1	TALC	2016-05-12	inhibitor	0.220158	CHR-3996	iuphar.ligand:8391	CHR-3996	FALSE	FALSE	TRUE
TRPV3	hgnc:18084	TRPV3	DTC	2009-02-20	NULL	11.6684	NSC-677436	chembl:CHEMBL120580	CHEMBL:CHEMBL120580	FALSE	FALSE	FALSE
HTT	hgnc:4851	HTT	DTC	2009-02-20	NULL	0.0579555	GNF-PF-2947	chembl:CHEMBL581677	CHEMBL:CHEMBL581677	FALSE	FALSE	FALSE
TNK2	hgnc:19297	TNK2	DTC	2009-02-20	NULL	0.0251474	ILORASERTIB	ncit:C116729	ILORASERTIB	FALSE	FALSE	TRUE
CYP2D6	hgnc:2625	CYP2D6	DTC	2009-02-20	NULL	0.0177092	TCMDC-124479	chembl:CHEMBL587259	CHEMBL:CHEMBL587259	FALSE	FALSE	FALSE
SNCA	hgnc:11138	SNCA	DTC	2009-02-20	NULL	0.530381	TCMDC-123769	chembl:CHEMBL534353	CHEMBL:CHEMBL534353	FALSE	FALSE	FALSE
HSP90AA1	hgnc:5253	HSP90AA1	TALC	2016-05-12	inhibitor	0.362122	ALVESPIMYCIN	ncit:C38142	ALVESPIMYCIN	FALSE	FALSE	TRUE
PPARG	hgnc:9236	PPARG	DTC	2009-02-20	NULL	0.00375055	METHOTREXATE	rxcui:6851	METHOTREXATE	TRUE	FALSE	TRUE
PPARD	hgnc:9235	PPARD	DTC	2009-02-20	NULL	0.00789589	RALOXIFENE HYDROCHLORIDE	rxcui:166551	RALOXIFENE HYDROCHLORIDE	TRUE	FALSE	FALSE
KDM4E	hgnc:37098	KDM4E	DTC	2009-02-20	NULL	0.00865178	PURPURIN	chembl:CHEMBL294264	PURPURIN	FALSE	FALSE	FALSE
FER	hgnc:3655	FER	DTC	2009-02-20	NULL	0.0398994	RG-1530	iuphar.ligand:10361	RG-1530	FALSE	FALSE	FALSE
HDAC3	hgnc:4854	HDAC3	DTC	2009-02-20	NULL	0.237162	TRICHOSTATIN	drugbank:DB04297	TRICHOSTATIN A	FALSE	FALSE	FALSE
PIM3	hgnc:19310	PIM3	DTC	2009-02-20	NULL	0.0381319	TAMATINIB	drugbank:DB07159	TAMATINIB	FALSE	FALSE	FALSE
HDAC10	hgnc:18128	HDAC10	DTC	2009-02-20	NULL	0.270101	TRICHOSTATIN	drugbank:DB04297	TRICHOSTATIN A	FALSE	FALSE	FALSE
XPO1	hgnc:12825	XPO1	DTC	2009-02-20	NULL	5.83419	OSTHOLE	iuphar.ligand:10302	OSTHOLE	FALSE	FALSE	FALSE
L3MBTL1	hgnc:15905	L3MBTL1	DTC	2009-02-20	NULL	0.106076	CEFOTETAN	rxcui:2187	CEFOTETAN	TRUE	FALSE	FALSE
HRAS	hgnc:5173	HRAS	TALC	2016-05-12	antisense oligonucleotide	0.69089	ISIS 2503	drugbank:DB16181	ISIS 2503	FALSE	FALSE	TRUE
POLI	hgnc:9182	POLI	DTC	2009-02-20	NULL	0.049303	LORNOXICAM	rxcui:20890	LORNOXICAM	TRUE	FALSE	FALSE
RCE1	hgnc:13721	RCE1	DTC	2009-02-20	NULL	2.50037	NSC-37136	chembl:CHEMBL1370674	CHEMBL:CHEMBL1370674	FALSE	FALSE	FALSE
IDH1	hgnc:5382	IDH1	DTC	2009-02-20	NULL	0.00675687	CALCIMYCIN	ncit:C83573	CALCIMYCIN	FALSE	FALSE	FALSE
TYK2	hgnc:12440	TYK2	DTC	2009-02-20	NULL	0.0104555	TAMATINIB	drugbank:DB07159	TAMATINIB	FALSE	FALSE	FALSE
SIRT2	hgnc:10886	SIRT2	DTC	2009-02-20	NULL	1.64086	BISINDOLYLMALEIMIDE IX	iuphar.ligand:5259	RO31-8220	FALSE	FALSE	FALSE
ALDH1A1	hgnc:402	ALDH1A1	DTC	2009-02-20	NULL	0.00874035	RETINOL	rxcui:11246	VITAMIN A	TRUE	FALSE	FALSE
SMAD3	hgnc:6769	SMAD3	DTC	2009-02-20	NULL	0.0327559	GNF-PF-2335	chembl:CHEMBL601146	CHEMBL:CHEMBL601146	FALSE	FALSE	FALSE
CYP2D6	hgnc:2625	CYP2D6	DTC	2009-02-20	NULL	0.0177092	ARASERTACONAZOLE	ncit:C79926	ARASERTACONAZOLE	FALSE	FALSE	FALSE
GMNN	hgnc:17493	GMNN	DTC	2009-02-20	NULL	0.0109391	DNDI1417080	chembl:CHEMBL1498652	CHEMBL:CHEMBL1498652	FALSE	FALSE	FALSE
FYN	hgnc:4037	FYN	DTC	2009-02-20	NULL	0.0303864	KENPAULLONE	iuphar.ligand:6000	KENPAULLONE	FALSE	FALSE	FALSE
ALOX15	hgnc:433	ALOX15	DTC	2009-02-20	NULL	0.102354	(S)-PROMETHAZINE	chembl:CHEMBL251904	(S)-PROMETHAZINE	FALSE	FALSE	FALSE
RARA	hgnc:9864	RARA	DTC	2009-02-20	NULL	2.50037	GERONTOXANTHONE A	chembl:CHEMBL517514	GERONTOXANTHONE A	FALSE	FALSE	FALSE
PLK1	hgnc:9077	PLK1	DTC	2009-02-20	NULL	0.0116684	PROTOPORPHYRIN	drugbank:DB02285	PROTOPORPHYRIN	FALSE	FALSE	FALSE
CSF1R	hgnc:2433	CSF1R	DTC	2009-02-20	NULL	0.00837443	SORAFENIB	rxcui:495881	SORAFENIB	TRUE	FALSE	TRUE
HDAC8	hgnc:13315	HDAC8	TALC	2016-05-12	inhibitor	0.0708606	DACINOSTAT	ncit:C81158	DACINOSTAT	FALSE	FALSE	TRUE
NFE2L2	hgnc:7782	NFE2L2	DTC	2009-02-20	NULL	0.00073208	BORTEZOMIB	rxcui:358258	BORTEZOMIB	TRUE	FALSE	TRUE
TARDBP	hgnc:11571	TARDBP	DTC	2009-02-20	NULL	0.156273	NSC-407228	chembl:CHEMBL74852	CHEMBL:CHEMBL74852	FALSE	FALSE	FALSE
KDM4A	hgnc:22978	KDM4A	DTC	2009-02-20	NULL	0.00425232	PROCHLORPERAZINE	rxcui:8704	PROCHLORPERAZINE	TRUE	FALSE	FALSE
ATAD5	hgnc:25752	ATAD5	DTC	2009-02-20	NULL	0.0296654	SJ000024939	chembl:CHEMBL590691	CHEMBL:CHEMBL590691	FALSE	FALSE	FALSE
EHMT2	hgnc:14129	EHMT2	DTC	2009-02-20	NULL	0.0153173	FENCLONINE	ncit:C81112	FENCLONINE	FALSE	FALSE	FALSE
IDH1	hgnc:5382	IDH1	DTC	2009-02-20	NULL	0.0427935	NSC-172614	chembl:CHEMBL1317506	CHEMBL:CHEMBL1317506	FALSE	FALSE	FALSE
BLM	hgnc:1058	BLM	DTC	2009-02-20	NULL	0.101957	ALAZANINE	chembl:CHEMBL578063	ALAZANINE	FALSE	FALSE	FALSE
ADRB2	hgnc:286	ADRB2	DTC	2009-02-20	NULL	0.0271357	3-O-METHYLQUERCETIN	chembl:CHEMBL163316	3-O-METHYLQUERCETIN	FALSE	FALSE	FALSE
AURKB	hgnc:11390	AURKB	TALC	2016-05-12	inhibitor	0.284981	AT9283	drugbank:DB05169	AT9283	FALSE	FALSE	TRUE
MARK1	hgnc:6896	MARK1	DTC	2009-02-20	inhibitor	1.31269	HESPERADIN	rxcui:1552358	HESPERADIN	FALSE	FALSE	FALSE
SMN1	hgnc:11117	SMN1	DTC	2009-02-20	NULL	0.0795571	CID 695758	chembl:CHEMBL260028	CHEMBL:CHEMBL260028	FALSE	FALSE	FALSE
PPARD	hgnc:9235	PPARD	DTC	2009-02-20	NULL	0.131598	BIOALLETHRIN S-CYCLOPENTENYL ISOMER	chembl:CHEMBL1887350	BIOALLETHRIN S-CYCLOPENTENYL ISOMER	FALSE	FALSE	FALSE
SMN2	hgnc:11118	SMN2	DTC	2009-02-20	NULL	0.0341847	INDOPROFEN	ncit:C83801	INDOPROFEN	TRUE	FALSE	FALSE
CYP2C9	hgnc:2623	CYP2C9	DTC	2009-02-20	NULL	0.00217046	METHOTREXATE	rxcui:6851	METHOTREXATE	TRUE	FALSE	TRUE
EPHA2	hgnc:3386	EPHA2	DTC	2009-02-20	NULL	0.0694546	SNS-314	drugbank:DB06134	SNS-314	FALSE	FALSE	TRUE
NFE2L2	hgnc:7782	NFE2L2	DTC	2009-02-20	NULL	0.0314794	NITROMIDE	ncit:C72599	NITROMIDE	FALSE	FALSE	FALSE
AURKB	hgnc:11390	AURKB	TALC	2016-05-12	inhibitor	0.293886	AMG900	iuphar.ligand:8060	AMG-900	FALSE	FALSE	TRUE
PLK1	hgnc:9077	PLK1	DTC	2009-02-20	NULL	0.0138909	PURPURIN	chembl:CHEMBL294264	PURPURIN	FALSE	FALSE	FALSE
L3MBTL1	hgnc:15905	L3MBTL1	DTC	2009-02-20	NULL	0.159114	NSC-3323	chembl:CHEMBL1270169	CHEMBL:CHEMBL1270169	FALSE	FALSE	FALSE
CYP2D6	hgnc:2625	CYP2D6	DTC	2009-02-20	NULL	0.0126494	GBR-12935	iuphar.ligand:4638	[3H]GBR12935	FALSE	FALSE	FALSE
TAOK1	hgnc:29259	TAOK1	DTC	2009-02-20	NULL	0.11292	CHIR-99021	ncit:C177060	LADUVIGLUSIB	FALSE	FALSE	FALSE
PRMT1	hgnc:5187	PRMT1	DTC	2009-02-20	NULL	13.1269	STILBAMIDINE	ncit:C200720	STILBAMIDINE	FALSE	FALSE	FALSE
POLI	hgnc:9182	POLI	DTC	2009-02-20	NULL	0.123257	DL-CATECHIN TRIHYDRATE	chembl:CHEMBL1172228	CHEMBL:CHEMBL1172228	FALSE	FALSE	FALSE
THRB	hgnc:11799	THRB	DTC	2009-02-20	NULL	0.0566426	3R14S-OCHRATOXIN A	iuphar.ligand:4672	OCHRATOXIN A	FALSE	FALSE	FALSE
KDM4A	hgnc:22978	KDM4A	DTC	2009-02-20	NULL	0.0108241	NSC-92207	chembl:CHEMBL139935	CHEMBL:CHEMBL139935	FALSE	FALSE	FALSE
TP53	hgnc:11998	TP53	DTC	2009-02-20	NULL	0.0105374	CID 94381	chembl:CHEMBL374632	CHEMBL:CHEMBL374632	FALSE	FALSE	FALSE
MAP4K4	hgnc:6866	MAP4K4	DTC	2009-02-20	NULL	0.0394202	SB-202190	iuphar.ligand:4307	SB202190	FALSE	FALSE	FALSE
KDR	hgnc:6307	KDR	TALC	2016-05-12	inhibitor	0.0672313	REGORAFENIB	rxcui:1312397	REGORAFENIB	TRUE	FALSE	TRUE
AR	hgnc:644	AR	DTC	2009-02-20	NULL	0.0584718	NSC-747264	chembl:CHEMBL593110	CHEMBL:CHEMBL593110	FALSE	FALSE	FALSE
USP2	hgnc:12618	USP2	DTC	2009-02-20	NULL	0.673175	ROBUSTIC ACID	chembl:CHEMBL400777	ROBUSTIC ACID	FALSE	FALSE	FALSE
CYP2C9	hgnc:2623	CYP2C9	DTC	2009-02-20	NULL	0.0202576	AMINOPURVALANOL	iuphar.ligand:5927	AMINOPURVALANOL A	FALSE	FALSE	FALSE
CYP1A2	hgnc:2596	CYP1A2	DTC	2009-02-20	NULL	0.0295153	CORYNANTHEINE	iuphar.ligand:5345	CORYNANTHINE	FALSE	FALSE	FALSE
PDGFRB	hgnc:8804	PDGFRB	DTC	2009-02-20	NULL	0.0596678	DASATINIB	rxcui:1546019	DASATINIB ANHYDROUS	TRUE	FALSE	TRUE
VDR	hgnc:12679	VDR	DTC	2009-02-20	NULL	0.0278703	4,4'-DIMETHOXYDALBERGIONE	chembl:CHEMBL1436980	4,4'-DIMETHOXYDALBERGIONE	FALSE	FALSE	FALSE
MAP2K1	hgnc:6840	MAP2K1	TALC	2016-05-12	inhibitor	0.00548326	SORAFENIB	rxcui:495881	SORAFENIB	TRUE	FALSE	TRUE
NFE2L2	hgnc:7782	NFE2L2	DTC	2009-02-20	NULL	0.0209863	DICHLON	chembl:CHEMBL318782	DICHLON	FALSE	FALSE	FALSE
HPGD	hgnc:5154	HPGD	DTC	2009-02-20	NULL	0.0705748	E927A	chembl:CHEMBL28517	E927A	FALSE	FALSE	FALSE
IDH1	hgnc:5382	IDH1	DTC	2009-02-20	NULL	0.011671	PYRIMETHAMINE	rxcui:9010	PYRIMETHAMINE	TRUE	FALSE	FALSE
KCNH2	hgnc:6251	KCNH2	DTC	2009-02-20	NULL	0.149595	MMV001049	chembl:CHEMBL589946	CHEMBL:CHEMBL589946	FALSE	FALSE	FALSE
NFE2L2	hgnc:7782	NFE2L2	DTC	2009-02-20	NULL	0.0157397	ANETHOLTRITHION	rxcui:820	ANETHOLE TRITHIONE	FALSE	FALSE	FALSE
CHRNA7	hgnc:1960	CHRNA7	DTC	2009-02-20	NULL	3.42441	SSR180711	chembl:CHEMBL559478	SSR180711	FALSE	FALSE	FALSE
HSD17B10	hgnc:4800	HSD17B10	DTC	2009-02-20	NULL	0.00454061	ELLAGIC ACID	rxcui:1043181	ELLAGIC ACID	FALSE	FALSE	FALSE
SMAD3	hgnc:6769	SMAD3	DTC	2009-02-20	NULL	0.0573228	AROMATICIN	chembl:CHEMBL494255	AROMATICIN	FALSE	FALSE	FALSE
HDAC4	hgnc:14063	HDAC4	DTC	2009-02-20	NULL	0.20754	4-(4-AMINOPHENYL)BUTANOIC ACID	chembl:CHEMBL1650245	CHEMBL:CHEMBL1650245	FALSE	FALSE	FALSE
CYP3A4	hgnc:2637	CYP3A4	DTC	2009-02-20	NULL	0.0195778	OSTHOLE	iuphar.ligand:10302	OSTHOLE	FALSE	FALSE	FALSE
HDAC1	hgnc:4852	HDAC1	DTC	2009-02-20	NULL	0.180129	4-(4-AMINOPHENYL)BUTANOIC ACID	chembl:CHEMBL1650245	CHEMBL:CHEMBL1650245	FALSE	FALSE	FALSE
IDH1	hgnc:5382	IDH1	DTC	2009-02-20	NULL	0.0183401	GNF-PF-3201	chembl:CHEMBL581872	CHEMBL:CHEMBL581872	FALSE	FALSE	FALSE
PLK1	hgnc:9077	PLK1	DTC	2009-02-20	NULL	0.0291709	NSC-105827	chembl:CHEMBL171699	CHEMBL:CHEMBL171699	FALSE	FALSE	FALSE
RPS6KA3	hgnc:10432	RPS6KA3	TALC	2016-05-12	inhibitor	0.136384	AT9283	drugbank:DB05169	AT9283	FALSE	FALSE	TRUE
APEX1	hgnc:587	APEX1	DTC	2009-02-20	NULL	0.0125647	PURPURIN	chembl:CHEMBL294264	PURPURIN	FALSE	FALSE	FALSE
SMAD3	hgnc:6769	SMAD3	DTC	2009-02-20	NULL	0.0573228	SJ000201788	chembl:CHEMBL602923	CHEMBL:CHEMBL602923	FALSE	FALSE	FALSE
PIK3CA	hgnc:8975	PIK3CA	DTC	2009-02-20	NULL	0.243091	NSC-675972	chembl:CHEMBL1379243	CHEMBL:CHEMBL1379243	FALSE	FALSE	FALSE
EHMT2	hgnc:14129	EHMT2	DTC	2009-02-20	NULL	0.0102115	NSC-3323	chembl:CHEMBL1270169	CHEMBL:CHEMBL1270169	FALSE	FALSE	FALSE
POLB	hgnc:9174	POLB	DTC	2009-02-20	NULL	0.0362622	GNF-PF-2950	chembl:CHEMBL602807	CHEMBL:CHEMBL602807	FALSE	FALSE	FALSE
CYP1A2	hgnc:2596	CYP1A2	DTC	2009-02-20	NULL	0.00932061	PHENOBARBITAL	rxcui:8134	PHENOBARBITAL	TRUE	FALSE	FALSE
EHMT2	hgnc:14129	EHMT2	DTC	2009-02-20	NULL	0.0204231	SJ000114950	chembl:CHEMBL606456	CHEMBL:CHEMBL606456	FALSE	FALSE	FALSE
FEN1	hgnc:3650	FEN1	DTC	2009-02-20	NULL	0.0118501	PICEATANNOL	ncit:C1195	PICEATANNOL	FALSE	FALSE	FALSE
TP53	hgnc:11998	TP53	DTC	2009-02-20	NULL	0.0144889	CLOFIBRATE	rxcui:2594	CLOFIBRATE	TRUE	FALSE	FALSE
RGS4	hgnc:10000	RGS4	DTC	2009-02-20	NULL	0.0166058	AURINTRICARBOXYLIC ACID	chembl:CHEMBL275938	AURINTRICARBOXYLIC ACID	FALSE	FALSE	FALSE
AR	hgnc:644	AR	DTC	2009-02-20	NULL	0.0146179	FORMESTANE	rxcui:15070	FORMESTANE	FALSE	FALSE	FALSE
EHMT2	hgnc:14129	EHMT2	DTC	2009-02-20	NULL	0.00382932	DYCLONINE HYDROCHLORIDE	rxcui:91188	DYCLONINE HYDROCHLORIDE	TRUE	FALSE	FALSE
PDGFRB	hgnc:8804	PDGFRB	DTC	2009-02-20	NULL	0.0139648	RG-1530	iuphar.ligand:10361	RG-1530	FALSE	FALSE	FALSE
CYP1A2	hgnc:2596	CYP1A2	DTC	2009-02-20	NULL	0.0221365	QUIPAZINE	ncit:C61919	QUIPAZINE	FALSE	FALSE	FALSE
NPC1	hgnc:7897	NPC1	DTC	2009-02-20	NULL	0.010512	PD-98059	drugbank:DB17042	PD-98059	FALSE	FALSE	FALSE
NFKB2	hgnc:7795	NFKB2	DTC	2009-02-20	NULL	0.141913	2-(3,4-METHYLENEDIOXYPHENYL)BENZOTHIAZOLE	chembl:CHEMBL201325	CHEMBL:CHEMBL201325	FALSE	FALSE	FALSE
RET	hgnc:9967	RET	TALC	2016-05-12	inhibitor	0.458241	VANDETANIB	rxcui:1098413	VANDETANIB	TRUE	FALSE	TRUE
PSMA1	hgnc:9530	PSMA1	DTC	2009-02-20	NULL	0.407036	BORTEZOMIB	rxcui:358258	BORTEZOMIB	TRUE	FALSE	TRUE
AURKA	hgnc:11393	AURKA	DTC	2009-02-20	NULL	0.0230162	ILORASERTIB	ncit:C116729	ILORASERTIB	FALSE	FALSE	TRUE
PSMA2	hgnc:9531	PSMA2	DTC	2009-02-20	NULL	0.407036	BORTEZOMIB	rxcui:358258	BORTEZOMIB	TRUE	FALSE	TRUE
ROS1	hgnc:10261	ROS1	DTC	2009-02-20	NULL	0.0116373	RG-1530	iuphar.ligand:10361	RG-1530	FALSE	FALSE	FALSE
TEK	hgnc:11724	TEK	TALC	2016-05-12	inhibitor	0.397785	REGORAFENIB	rxcui:1312397	REGORAFENIB	TRUE	FALSE	TRUE
PSMA8	hgnc:22985	PSMA8	DTC	2009-02-20	NULL	0.407036	BORTEZOMIB	rxcui:358258	BORTEZOMIB	TRUE	FALSE	TRUE
TSHR	hgnc:12373	TSHR	DTC	2009-02-20	NULL	0.111718	DEXPROPRANOLOL	ncit:C77944	DEXPROPRANOLOL	FALSE	FALSE	FALSE
PSMD3	hgnc:9560	PSMD3	DTC	2009-02-20	NULL	0.488443	BORTEZOMIB	rxcui:358258	BORTEZOMIB	TRUE	FALSE	TRUE
TP53	hgnc:11998	TP53	DTC	2009-02-20	NULL	0.038637	FURAZOLIDONE	rxcui:4601	FURAZOLIDONE	TRUE	FALSE	FALSE
TPPP	hgnc:24164	TPPP	TALC	2016-05-12	NULL	52.5077	BNC105P	ncit:C88338	VASCULAR DISRUPTING AGENT BNC105P	FALSE	FALSE	TRUE
PSMC2	hgnc:9548	PSMC2	DTC	2009-02-20	NULL	0.508795	BORTEZOMIB	rxcui:358258	BORTEZOMIB	TRUE	FALSE	TRUE
BRAF	hgnc:1097	BRAF	TALC	2016-05-12	inhibitor	1.65709	VEMURAFENIB	rxcui:1147220	VEMURAFENIB	TRUE	FALSE	TRUE
SHFM1	hgnc:10845	SEM1	DTC	2009-02-20	NULL	0.366333	BORTEZOMIB	rxcui:358258	BORTEZOMIB	TRUE	FALSE	TRUE
CHEK1	hgnc:1925	CHEK1	TALC	2016-05-12	inhibitor	2.07267	LY2603618	ncit:C81937	RABUSERTIB	FALSE	FALSE	TRUE
PSMD2	hgnc:9559	PSMD2	DTC	2009-02-20	NULL	0.732665	BORTEZOMIB	rxcui:358258	BORTEZOMIB	TRUE	FALSE	TRUE
PSMD1	hgnc:9554	PSMD1	DTC	2009-02-20	NULL	0.732665	BORTEZOMIB	rxcui:358258	BORTEZOMIB	TRUE	FALSE	TRUE
PSMD13	hgnc:9558	PSMD13	DTC	2009-02-20	NULL	0.488443	BORTEZOMIB	rxcui:358258	BORTEZOMIB	TRUE	FALSE	TRUE
STK17A	hgnc:11395	STK17A	DTC	2009-02-20	NULL	0.0328584	RG-1530	iuphar.ligand:10361	RG-1530	FALSE	FALSE	FALSE
AR	hgnc:644	AR	DTC	2009-02-20	NULL	0.0584718	LORACARBEF HYDRATE	rxcui:28981	LORACARBEF	TRUE	FALSE	FALSE
YES1	hgnc:12841	YES1	TALC	2016-05-12	inhibitor	0.0229492	AT9283	drugbank:DB05169	AT9283	FALSE	FALSE	TRUE
GMNN	hgnc:17493	GMNN	DTC	2009-02-20	NULL	0.109391	PIRIQUALONE	ncit:C74139	PIRIQUALONE	FALSE	FALSE	FALSE
POLK	hgnc:9183	POLK	DTC	2009-02-20	NULL	0.00914449	MESALAMINE	rxcui:52582	MESALAMINE	TRUE	FALSE	FALSE
BLM	hgnc:1058	BLM	DTC	2009-02-20	NULL	0.0364131	ZINC 03369470	chembl:CHEMBL599013	CHEMBL:CHEMBL599013	FALSE	FALSE	FALSE
NFE2L2	hgnc:7782	NFE2L2	DTC	2009-02-20	NULL	0.0314794	PYRITHIONE SODIUM	rxcui:2464540	PYRITHIONE SODIUM	FALSE	FALSE	FALSE
CYP2D6	hgnc:2625	CYP2D6	DTC	2009-02-20	NULL	0.0442729	(S)-NOMIFENSINE	chembl:CHEMBL51697	CHEMBL:CHEMBL51697	FALSE	FALSE	FALSE
KLF5	hgnc:6349	KLF5	DTC	2009-02-20	NULL	0.729273	TCMDC-125567	chembl:CHEMBL530049	CHEMBL:CHEMBL530049	FALSE	FALSE	FALSE
IDE	hgnc:5381	IDE	DTC	2009-02-20	NULL	10.5015	BIOTIN	rxcui:1588	BIOTIN	TRUE	FALSE	FALSE
HKDC1	hgnc:23302	HKDC1	DTC	2009-02-20	NULL	0.252441	SENNOSIDE B	rxcui:56161	SENNOSIDE B	FALSE	FALSE	FALSE
ABCB1	hgnc:40	ABCB1	DTC	2009-02-20	NULL	0.224392	XR-9544	chembl:CHEMBL444075	CHEMBL:CHEMBL444075	FALSE	FALSE	FALSE
EGFR	hgnc:3236	EGFR	TALC	2016-05-12	inhibitor	0.60194	DACOMITINIB	rxcui:2058848	DACOMITINIB ANHYDROUS	TRUE	FALSE	TRUE
AKT1	hgnc:391	AKT1	DTC	2009-02-20	NULL	1.47909	EUPALININ A	chembl:CHEMBL258867	EUPALININ A	FALSE	FALSE	FALSE
KDM4A	hgnc:22978	KDM4A	DTC	2009-02-20	NULL	0.023813	TCMDC-123762	chembl:CHEMBL547483	CHEMBL:CHEMBL547483	FALSE	FALSE	FALSE
ALDH1A1	hgnc:402	ALDH1A1	DTC	2009-02-20	NULL	0.0117995	NSC-105827	chembl:CHEMBL171699	CHEMBL:CHEMBL171699	FALSE	FALSE	FALSE
CYP3A4	hgnc:2637	CYP3A4	DTC	2009-02-20	NULL	0.00734168	DIPHENYLENEIODONIUM	drugbank:DB17025	DIPHENYLENEIODONIUM	FALSE	FALSE	FALSE
CYP2C9	hgnc:2623	CYP2C9	DTC	2009-02-20	NULL	0.0243091	TELENZEPINE	ncit:C75285	TELENZEPINE	FALSE	FALSE	FALSE
HIF1A	hgnc:4910	HIF1A	DTC	2009-02-20	NULL	0.181061	(R)-MELPHALAN	chembl:CHEMBL250892	(R)-MELPHALAN	FALSE	FALSE	FALSE
EHMT2	hgnc:14129	EHMT2	DTC	2009-02-20	NULL	0.0204231	GNF-PF-4746	chembl:CHEMBL584868	CHEMBL:CHEMBL584868	FALSE	FALSE	FALSE
KDM4E	hgnc:37098	KDM4E	DTC	2009-02-20	NULL	0.0363375	DIBUCAINE HYDROCHLORIDE	rxcui:235402	DIBUCAINE HYDROCHLORIDE	TRUE	FALSE	FALSE
FGFR2	hgnc:3689	FGFR2	TALC	2016-05-12	antibody	0.305277	FP-1039	iuphar.ligand:11581	FP-1039	FALSE	FALSE	TRUE
AGTR1	hgnc:336	AGTR1	DTC	2009-02-20	NULL	0.127137	SJ000001592	chembl:CHEMBL591834	CHEMBL:CHEMBL591834	FALSE	FALSE	FALSE
LIMK1	hgnc:6613	LIMK1	DTC	2009-02-20	NULL	0.159114	CHIR-99021	ncit:C177060	LADUVIGLUSIB	FALSE	FALSE	FALSE
POLI	hgnc:9182	POLI	DTC	2009-02-20	NULL	0.246515	HYDROXYSTILBAMIDINE	ncit:C65870	HYDROXYSTILBAMIDINE	FALSE	FALSE	FALSE
MKNK2	hgnc:7111	MKNK2	DTC	2009-02-20	NULL	0.044498	ERLOTINIB	rxcui:337525	ERLOTINIB	TRUE	FALSE	TRUE
NPSR1	hgnc:23631	NPSR1	DTC	2009-02-20	NULL	0.0694546	OXYMETHOLONE	rxcui:7813	OXYMETHOLONE	TRUE	FALSE	FALSE
AR	hgnc:644	AR	DTC	2009-02-20	NULL	0.00584718	DESLANOSIDE	rxcui:3248	DESLANOSIDE	TRUE	FALSE	FALSE
CYP3A4	hgnc:2637	CYP3A4	DTC	2009-02-20	NULL	0.0293667	4,4'-THIODIANILINE	chembl:CHEMBL348856	4,4'-THIODIANILINE	FALSE	FALSE	FALSE
ADRBK1	hgnc:289	GRK2	DTC	2009-02-20	NULL	1.09391	CEFSULODIN SODIUM	rxcui:267417	CEFSULODIN SODIUM	FALSE	FALSE	FALSE
HSD17B10	hgnc:4800	HSD17B10	DTC	2009-02-20	NULL	0.0254274	QUINOXALINE-2-CARBOXYLIC ACID	chembl:CHEMBL151797	CHEMBL:CHEMBL151797	FALSE	FALSE	FALSE
BRAF	hgnc:1097	BRAF	TALC	2016-05-12	inhibitor	2.34182	DABRAFENIB	rxcui:1424911	DABRAFENIB	TRUE	FALSE	TRUE
POLB	hgnc:9174	POLB	DTC	2009-02-20	NULL	0.0483496	SJ000044417	chembl:CHEMBL609438	CHEMBL:CHEMBL609438	FALSE	FALSE	FALSE
AR	hgnc:644	AR	DTC	2009-02-20	NULL	0.0146179	FLUOCINONIDE	rxcui:4462	FLUOCINONIDE	TRUE	FALSE	FALSE
NFKB1	hgnc:7794	NFKB1	DTC	2009-02-20	NULL	0.368475	KAEMPFERIDE	chembl:CHEMBL40919	KAEMPFERIDE	FALSE	FALSE	FALSE
AR	hgnc:644	AR	DTC	2009-02-20	NULL	0.0146179	CLOBETASOL	rxcui:2590	CLOBETASOL	TRUE	FALSE	FALSE
TOP1	hgnc:11986	TOP1	DTC	2009-02-20	NULL	0.875128	PLUKENETIONE A	chembl:CHEMBL485750	PLUKENETIONE A	FALSE	FALSE	FALSE
CNR1	hgnc:2159	CNR1	DTC	2009-02-20	NULL	2.33367	TARANABANT	ncit:C81420	TARANABANT	FALSE	FALSE	FALSE
AR	hgnc:644	AR	DTC	2009-02-20	NULL	0.0584718	ALLANTOIN	rxcui:508	ALLANTOIN	TRUE	FALSE	FALSE
TP53	hgnc:11998	TP53	DTC	2009-02-20	NULL	0.00445811	EMODIN	ncit:C466	EMODIN	FALSE	FALSE	FALSE
CYP1A2	hgnc:2596	CYP1A2	DTC	2009-02-20	NULL	0.00590305	E-FLUPENTIXOL	rxcui:4495	FLUPENTHIXOL	FALSE	FALSE	FALSE
MAPT	hgnc:6893	MAPT	DTC	2009-02-20	NULL	0.00915885	FLUPIRTINE MALEATE	rxcui:236774	FLUPIRTINE MALEATE	FALSE	FALSE	FALSE
MAPT	hgnc:6893	MAPT	DTC	2009-02-20	NULL	0.0108241	DIHYDROGAMBOGIC ACID	chembl:CHEMBL1526240	DIHYDROGAMBOGIC ACID	FALSE	FALSE	FALSE
CYP2C9	hgnc:2623	CYP2C9	DTC	2009-02-20	NULL	0.0173636	PSORALEN	ncit:C2586	PSORALEN	FALSE	FALSE	FALSE
ALDH1A1	hgnc:402	ALDH1A1	DTC	2009-02-20	NULL	0.0147493	GNF-PF-2950	chembl:CHEMBL602807	CHEMBL:CHEMBL602807	FALSE	FALSE	FALSE
EHMT2	hgnc:14129	EHMT2	DTC	2009-02-20	NULL	0.0306346	CHLOROETHYLCLONIDINE	chembl:CHEMBL326967	CHLOROETHYLCLONIDINE	FALSE	FALSE	FALSE
CYP1A2	hgnc:2596	CYP1A2	DTC	2009-02-20	NULL	0.00804962	SALIRASIB	ncit:C71146	SALIRASIB	FALSE	FALSE	TRUE
GMNN	hgnc:17493	GMNN	DTC	2009-02-20	NULL	0.0546955	NSC-1010	chembl:CHEMBL1688556	CHEMBL:CHEMBL1688556	FALSE	FALSE	FALSE
USP1	hgnc:12607	USP1	DTC	2009-02-20	NULL	0.254892	SEPIAPTERIN	ncit:C188559	SEPIAPTERIN	FALSE	FALSE	FALSE
CYP2D6	hgnc:2625	CYP2D6	DTC	2009-02-20	NULL	0.0177092	A-315456	chembl:CHEMBL362863	CHEMBL:CHEMBL362863	FALSE	FALSE	FALSE
MAPT	hgnc:6893	MAPT	DTC	2009-02-20	NULL	0.0170093	GNF-PF-4085	chembl:CHEMBL528181	CHEMBL:CHEMBL528181	FALSE	FALSE	FALSE
CDK1	hgnc:1722	CDK1	DTC	2009-02-20	NULL	0.128695	CLOFIBRATE	rxcui:2594	CLOFIBRATE	TRUE	FALSE	FALSE
VDR	hgnc:12679	VDR	DTC	2009-02-20	NULL	0.00348379	ISOPROTERENOL	rxcui:6054	ISOPROTERENOL	TRUE	FALSE	FALSE
CYP2D6	hgnc:2625	CYP2D6	DTC	2009-02-20	NULL	0.0110682	L-THREO-BENZYLOXY ASPARTATE	iuphar.ligand:4631	DL-TBOA	FALSE	FALSE	FALSE
CAMK1D	hgnc:19341	CAMK1D	DTC	2009-02-20	NULL	0.069824	RG-1530	iuphar.ligand:10361	RG-1530	FALSE	FALSE	FALSE
RUNX1	hgnc:10471	RUNX1	DTC	2009-02-20	NULL	0.0535793	ELLAGIC ACID	rxcui:1043181	ELLAGIC ACID	FALSE	FALSE	FALSE
NFE2L2	hgnc:7782	NFE2L2	DTC	2009-02-20	NULL	0.0314794	FENBUCONAZOLE	chembl:CHEMBL1879687	FENBUCONAZOLE	FALSE	FALSE	FALSE
CYP3A4	hgnc:2637	CYP3A4	DTC	2009-02-20	NULL	0.0106788	FLUNISOLIDE	rxcui:1546428	FLUNISOLIDE ANHYDROUS	TRUE	FALSE	FALSE
NPC1	hgnc:7897	NPC1	DTC	2009-02-20	NULL	0.129649	DNDI1417013	chembl:CHEMBL1452227	CHEMBL:CHEMBL1452227	FALSE	FALSE	FALSE
BTK	hgnc:1133	BTK	DTC	2009-02-20	NULL	0.00887554	ILORASERTIB	ncit:C116729	ILORASERTIB	FALSE	FALSE	TRUE
CBFB	hgnc:1539	CBFB	DTC	2009-02-20	NULL	0.109391	PYROGALLOL	rxcui:9022	PYROGALLOL	TRUE	FALSE	FALSE
NFE2L2	hgnc:7782	NFE2L2	DTC	2009-02-20	NULL	0.0125918	SJ000018298	chembl:CHEMBL591412	CHEMBL:CHEMBL591412	FALSE	FALSE	FALSE
TUBA1A	hgnc:20766	TUBA1A	DTC	2009-02-20	NULL	0.0744262	ABT-751	drugbank:DB12254	ABT-751	FALSE	FALSE	FALSE
NR3C1	hgnc:7978	NR3C1	DTC	2009-02-20	NULL	0.100205	FLUOXYMESTERONE	rxcui:4494	FLUOXYMESTERONE	TRUE	FALSE	TRUE
TUBB4A	hgnc:20774	TUBB4A	DTC	2009-02-20	NULL	0.113001	ABT-751	drugbank:DB12254	ABT-751	FALSE	FALSE	FALSE
TUBA3D	hgnc:24071	TUBA3D	DTC	2009-02-20	NULL	0.294161	ABT-751	drugbank:DB12254	ABT-751	FALSE	FALSE	FALSE
FEN1	hgnc:3650	FEN1	DTC	2009-02-20	NULL	0.0311064	SJ000293754	chembl:CHEMBL486706	CHEMBL:CHEMBL486706	FALSE	FALSE	FALSE
CYP2C9	hgnc:2623	CYP2C9	DTC	2009-02-20	NULL	0.0110496	KETOCONAZOLE	rxcui:6135	KETOCONAZOLE	TRUE	FALSE	FALSE
TOP1	hgnc:11986	TOP1	DTC	2009-02-20	NULL	0.00961679	DAUNORUBICIN	rxcui:214468	DAUNORUBICIN LIPOSOMAL	TRUE	FALSE	TRUE
MAP4K4	hgnc:6866	MAP4K4	DTC	2009-02-20	NULL	0.0122338	ILORASERTIB	ncit:C116729	ILORASERTIB	FALSE	FALSE	TRUE
GMNN	hgnc:17493	GMNN	DTC	2009-02-20	NULL	0.0156273	SJ000071854	chembl:CHEMBL602127	CHEMBL:CHEMBL602127	FALSE	FALSE	FALSE
APOBEC3G	hgnc:17357	APOBEC3G	DTC	2009-02-20	NULL	0.150884	SJ000044417	chembl:CHEMBL609438	CHEMBL:CHEMBL609438	FALSE	FALSE	FALSE
IRAK1	hgnc:6112	IRAK1	DTC	2009-02-20	NULL	0.0657991	SNS-314	drugbank:DB06134	SNS-314	FALSE	FALSE	TRUE
CYP1A2	hgnc:2596	CYP1A2	DTC	2009-02-20	NULL	0.0063247	CHRYSIN	rxcui:1362888	CHRYSIN	TRUE	FALSE	FALSE
RAD54L	hgnc:9826	RAD54L	DTC	2009-02-20	NULL	0.350051	SJ000114950	chembl:CHEMBL606456	CHEMBL:CHEMBL606456	FALSE	FALSE	FALSE
IGF1R	hgnc:5465	IGF1R	DTC	2009-02-20	NULL	0.0173809	ENTRECTINIB	rxcui:2197862	ENTRECTINIB	TRUE	FALSE	TRUE
POLI	hgnc:9182	POLI	DTC	2009-02-20	NULL	0.0088041	ELLAGIC ACID	rxcui:1043181	ELLAGIC ACID	FALSE	FALSE	FALSE
EHMT2	hgnc:14129	EHMT2	DTC	2009-02-20	NULL	0.0122538	SERTACONAZOLE NITRATE	rxcui:236601	SERTACONAZOLE NITRATE	TRUE	FALSE	FALSE
ATAD5	hgnc:25752	ATAD5	DTC	2009-02-20	NULL	0.004684	AZATHIOPRINE	rxcui:1256	AZATHIOPRINE	TRUE	FALSE	TRUE
HPGD	hgnc:5154	HPGD	DTC	2009-02-20	NULL	0.0529311	(4-CHLOROPHENYL)(MORPHOLINO)METHANETHIONE	chembl:CHEMBL1348974	(4-CHLOROPHENYL)(MORPHOLINO)METHANETHIONE	FALSE	FALSE	FALSE
SMN2	hgnc:11118	SMN2	DTC	2009-02-20	NULL	0.0820432	7-METHOXYISOFLAVONE	chembl:CHEMBL563919	CHEMBL:CHEMBL563919	FALSE	FALSE	FALSE
CBX1	hgnc:1551	CBX1	DTC	2009-02-20	NULL	0.0465494	NAFTOPIDIL	ncit:C72927	NAFTOPIDIL	FALSE	FALSE	FALSE
CDK5	hgnc:1774	CDK5	DTC	2009-02-20	NULL	0.0497232	KENPAULLONE	iuphar.ligand:6000	KENPAULLONE	FALSE	FALSE	FALSE
MAPT	hgnc:6893	MAPT	DTC	2009-02-20	NULL	0.00992209	GNF-PF-5134	chembl:CHEMBL602969	CHEMBL:CHEMBL602969	FALSE	FALSE	FALSE
PRKCB	hgnc:9395	PRKCB	DTC	2009-02-20	NULL	0.820432	BISINDOLYLMALEIMIDE IX	iuphar.ligand:5259	RO31-8220	FALSE	FALSE	FALSE
MAPT	hgnc:6893	MAPT	DTC	2009-02-20	NULL	0.0595325	DNDI1417773	chembl:CHEMBL1379900	CHEMBL:CHEMBL1379900	FALSE	FALSE	FALSE
KDM4A	hgnc:22978	KDM4A	DTC	2009-02-20	NULL	0.119065	ROXARSONE	rxcui:1314413	ROXARSONE	FALSE	FALSE	FALSE
TARDBP	hgnc:11571	TARDBP	DTC	2009-02-20	NULL	0.156273	SQ-22536	chembl:CHEMBL64239	CHEMBL:CHEMBL64239	FALSE	FALSE	FALSE
HPGD	hgnc:5154	HPGD	DTC	2009-02-20	NULL	0.211724	DIETHYLTOLUAMIDE	rxcui:3129	DIETHYLTOLUAMIDE	FALSE	FALSE	FALSE
FEN1	hgnc:3650	FEN1	DTC	2009-02-20	NULL	0.0226229	PROTOPORPHYRIN DISODIUM	ncit:C76666	PROTOPORPHYRIN DISODIUM	FALSE	FALSE	FALSE
GAA	hgnc:4065	GAA	DTC	2009-02-20	NULL	0.0455796	PHENOTHIAZINE	ncit:C740	PHENOTHIAZINE	FALSE	FALSE	FALSE
ALDH1A1	hgnc:402	ALDH1A1	DTC	2009-02-20	NULL	0.0084282	CHRYSIN	rxcui:1362888	CHRYSIN	TRUE	FALSE	FALSE
CYP2C19	hgnc:2621	CYP2C19	DTC	2009-02-20	NULL	0.0166903	BUDESONIDE	rxcui:19831	BUDESONIDE	TRUE	FALSE	FALSE
SMAD3	hgnc:6769	SMAD3	DTC	2009-02-20	NULL	0.0573228	NSC-50688	chembl:CHEMBL1456848	CHEMBL:CHEMBL1456848	FALSE	FALSE	FALSE
GMNN	hgnc:17493	GMNN	DTC	2009-02-20	NULL	0.0364637	GNF-PF-4516	chembl:CHEMBL586029	CHEMBL:CHEMBL586029	FALSE	FALSE	FALSE
DRD3	hgnc:3024	DRD3	DTC	2009-02-20	NULL	0.100015	AGROCLAVINE	chembl:CHEMBL449081	AGROCLAVINE	FALSE	FALSE	FALSE
HTT	hgnc:4851	HTT	DTC	2009-02-20	NULL	0.0347733	NSC-105827	chembl:CHEMBL171699	CHEMBL:CHEMBL171699	FALSE	FALSE	FALSE
PRKX	hgnc:9441	PRKX	DTC	2009-02-20	NULL	8.0781	HYDROXYFASUDIL	drugbank:DB04707	HYDROXYFASUDIL	FALSE	FALSE	FALSE
APEX1	hgnc:587	APEX1	DTC	2009-02-20	NULL	0.0202967	FISETIN	rxcui:2667741	FISETIN	FALSE	FALSE	FALSE
FEN1	hgnc:3650	FEN1	DTC	2009-02-20	NULL	0.00888755	ELLAGIC ACID	rxcui:1043181	ELLAGIC ACID	FALSE	FALSE	FALSE
EHMT2	hgnc:14129	EHMT2	DTC	2009-02-20	NULL	0.0204231	GALLAMINE	rxcui:4638	GALLAMINE	FALSE	FALSE	FALSE
NPC1	hgnc:7897	NPC1	DTC	2009-02-20	NULL	0.129649	TCMDC-125785	chembl:CHEMBL588525	CHEMBL:CHEMBL588525	FALSE	FALSE	FALSE
STK4	hgnc:11408	STK4	DTC	2009-02-20	inhibitor	0.187527	HESPERADIN	rxcui:1552358	HESPERADIN	FALSE	FALSE	FALSE
ROS1	hgnc:10261	ROS1	DTC	2009-02-20	NULL	0.182318	VX-745	ncit:C170207	NEFLAMAPIMOD	FALSE	FALSE	FALSE
GBA	hgnc:4177	GBA1	DTC	2009-02-20	NULL	0.0300044	RALOXIFENE HYDROCHLORIDE	rxcui:166551	RALOXIFENE HYDROCHLORIDE	TRUE	FALSE	FALSE
TSHR	hgnc:12373	TSHR	DTC	2009-02-20	NULL	0.0930987	SR-59230A	iuphar.ligand:547	SR59230A	FALSE	FALSE	FALSE
EHMT2	hgnc:14129	EHMT2	DTC	2009-02-20	NULL	0.0204231	SOBUZOXANE	ncit:C66540	SOBUZOXANE	FALSE	FALSE	FALSE
MAPT	hgnc:6893	MAPT	DTC	2009-02-20	NULL	0.023813	AGROCLAVINE	chembl:CHEMBL449081	AGROCLAVINE	FALSE	FALSE	FALSE
BAZ2B	hgnc:963	BAZ2B	DTC	2009-02-20	NULL	0.00731101	PHENANTHROLINE	drugbank:DB02365	1,10-PHENANTHROLINE	FALSE	FALSE	FALSE
CHRNB4	hgnc:1964	CHRNB4	DTC	2009-02-20	NULL	4.37564	EPIBATIDINE	drugbank:DB07720	EPIBATIDINE	FALSE	FALSE	FALSE
TP53	hgnc:11998	TP53	DTC	2009-02-20	NULL	0.115911	CID 94777	chembl:CHEMBL407501	CHEMBL:CHEMBL407501	FALSE	FALSE	FALSE
ALDH1A1	hgnc:402	ALDH1A1	DTC	2009-02-20	NULL	0.0589974	GARDENIN	chembl:CHEMBL77705	GARDENIN	FALSE	FALSE	FALSE
RPS6KA1	hgnc:10430	RPS6KA1	DTC	2009-02-20	inhibitor	0.218782	HESPERADIN	rxcui:1552358	HESPERADIN	FALSE	FALSE	FALSE
POLI	hgnc:9182	POLI	DTC	2009-02-20	NULL	0.0176082	4-({[2-(BENZYLOXY)PHENYL]METHYL}AMINO)PHENOL	chembl:CHEMBL1465049	CHEMBL:CHEMBL1465049	FALSE	FALSE	FALSE
RORC	hgnc:10260	RORC	DTC	2009-02-20	NULL	0.0407668	AFIMOXIFENE	ncit:C975	AFIMOXIFENE	FALSE	FALSE	TRUE
CBX1	hgnc:1551	CBX1	DTC	2009-02-20	NULL	0.0155165	METERGOLINE	rxcui:6834	METERGOLINE	FALSE	FALSE	FALSE
GPR55	hgnc:4511	GPR55	DTC	2009-02-20	NULL	1.45855	CID 27456	iuphar.ligand:9741	CID2745687	FALSE	FALSE	FALSE
USP1	hgnc:12607	USP1	DTC	2009-02-20	NULL	0.0121377	PURPURIN	chembl:CHEMBL294264	PURPURIN	FALSE	FALSE	FALSE
USP1	hgnc:12607	USP1	DTC	2009-02-20	NULL	0.0254892	QUINACRINE	rxcui:9061	QUINACRINE	FALSE	FALSE	FALSE
GAA	hgnc:4065	GAA	DTC	2009-02-20	NULL	0.364637	IMINOSTILBENE	chembl:CHEMBL243596	IMINOSTILBENE	FALSE	FALSE	FALSE
RET	hgnc:9967	RET	DTC	2009-02-20	inhibitor	0.0162061	HESPERADIN	rxcui:1552358	HESPERADIN	FALSE	FALSE	FALSE
KAT2A	hgnc:4201	KAT2A	DTC	2009-02-20	NULL	0.0826892	ANAZOLENE	chembl:CHEMBL1555467	ANAZOLENE	FALSE	FALSE	FALSE
EHMT2	hgnc:14129	EHMT2	DTC	2009-02-20	NULL	0.001571	LOVASTATIN	rxcui:6472	LOVASTATIN	TRUE	FALSE	TRUE
MPHOSPH8	hgnc:29810	MPHOSPH8	DTC	2009-02-20	NULL	0.0370817	TYRPHOSTIN 25	chembl:CHEMBL310798	TYRPHOSTIN 25	FALSE	FALSE	FALSE
IDH1	hgnc:5382	IDH1	DTC	2009-02-20	NULL	0.0142645	GUANIDINYL-NALTRINDOLE DI-TRIFLUOROACETATE	chembl:CHEMBL1255944	CHEMBL:CHEMBL1255944	FALSE	FALSE	FALSE
KCNH2	hgnc:6251	KCNH2	DTC	2009-02-20	NULL	0.149595	MMV666687	chembl:CHEMBL585966	CHEMBL:CHEMBL585966	FALSE	FALSE	FALSE
NTSR1	hgnc:8039	NTSR1	DTC	2009-02-20	NULL	1.75026	TCMDC-125587	chembl:CHEMBL532160	CHEMBL:CHEMBL532160	FALSE	FALSE	FALSE
HPSE	hgnc:5164	HPSE	DTC	2009-02-20	NULL	0.324121	LABETALOL	rxcui:6185	LABETALOL	TRUE	FALSE	FALSE
NFE2L2	hgnc:7782	NFE2L2	DTC	2009-02-20	NULL	0.0314794	DEXAMETHASONE SODIUM PHOSPHATE	rxcui:48933	DEXAMETHASONE SODIUM PHOSPHATE	TRUE	FALSE	FALSE
CBX1	hgnc:1551	CBX1	DTC	2009-02-20	NULL	0.00340605	CYCLOPHOSPHAMIDE	rxcui:1545988	CYCLOPHOSPHAMIDE ANHYDROUS	TRUE	FALSE	FALSE
CYP1A2	hgnc:2596	CYP1A2	DTC	2009-02-20	NULL	0.00804962	(R,S)-INDATRALINE	chembl:CHEMBL341898	(R,S)-INDATRALINE	FALSE	FALSE	FALSE
FASN	hgnc:3594	FASN	DTC	2009-02-20	NULL	0.277818	TCMDC-124317	chembl:CHEMBL586937	CHEMBL:CHEMBL586937	FALSE	FALSE	FALSE
RGS4	hgnc:10000	RGS4	DTC	2009-02-20	NULL	0.0367701	IODOACETAMIDE	iuphar.ligand:6271	2-IODOACETAMIDE	FALSE	FALSE	FALSE
SRC	hgnc:11283	SRC	DTC	2009-02-20	inhibitor	0.0243091	HESPERADIN	rxcui:1552358	HESPERADIN	FALSE	FALSE	FALSE
CDK8	hgnc:1779	CDK8	DTC	2009-02-20	NULL	0.0230297	SORAFENIB	rxcui:495881	SORAFENIB	TRUE	FALSE	TRUE
MAPT	hgnc:6893	MAPT	DTC	2009-02-20	NULL	0.0297663	3-METHYLCHOLANTHRENE	chembl:CHEMBL40583	3-METHYLCHOLANTHRENE	FALSE	FALSE	FALSE
CDC25B	hgnc:1726	CDC25B	DTC	2009-02-20	NULL	5.00073	NSC-302042	chembl:CHEMBL1600564	CHEMBL:CHEMBL1600564	FALSE	FALSE	FALSE
HSPA8	hgnc:5241	HSPA8	DTC	2009-02-20	NULL	3.28173	NSC-119910	chembl:CHEMBL487046	CHEMBL:CHEMBL487046	FALSE	FALSE	FALSE
ATAD5	hgnc:25752	ATAD5	DTC	2009-02-20	NULL	0.0593307	GNF-PF-860	chembl:CHEMBL593254	CHEMBL:CHEMBL593254	FALSE	FALSE	FALSE
KDR	hgnc:6307	KDR	DTC	2009-02-20	NULL	0.00480224	DASATINIB	rxcui:1546019	DASATINIB ANHYDROUS	TRUE	FALSE	TRUE
AR	hgnc:644	AR	DTC	2009-02-20	NULL	0.0097453	CHLORDANE	iuphar.ligand:2831	CHLORDANE	FALSE	FALSE	FALSE
RPS6KA5	hgnc:10434	RPS6KA5	DTC	2009-02-20	NULL	0.0646646	ILORASERTIB	ncit:C116729	ILORASERTIB	FALSE	FALSE	TRUE
RAD52	hgnc:9824	RAD52	DTC	2009-02-20	NULL	0.198893	TALIPEXOLE HYDROCHLORIDE	chembl:CHEMBL1504869	TALIPEXOLE HYDROCHLORIDE	FALSE	FALSE	FALSE
MPHOSPH8	hgnc:29810	MPHOSPH8	DTC	2009-02-20	NULL	0.22249	GYKI-52895	chembl:CHEMBL1256984	CHEMBL:CHEMBL1256984	FALSE	FALSE	FALSE
CYP2C9	hgnc:2623	CYP2C9	DTC	2009-02-20	NULL	0.00810304	ALLOPURINOL	rxcui:519	ALLOPURINOL	TRUE	FALSE	FALSE
CACNA1B	hgnc:1389	CACNA1B	DTC	2009-02-20	NULL	0.109391	BENZO[D]ISOTHIAZOL-3-ONE	chembl:CHEMBL297304	CHEMBL:CHEMBL297304	FALSE	FALSE	FALSE
HIF1A	hgnc:4910	HIF1A	DTC	2009-02-20	NULL	0.0301768	BECLOMETHASONE	rxcui:1347	BECLOMETHASONE	TRUE	FALSE	FALSE
RET	hgnc:9967	RET	DTC	2009-02-20	NULL	0.016006	TAMATINIB	drugbank:DB07159	TAMATINIB	FALSE	FALSE	FALSE
EHMT2	hgnc:14129	EHMT2	DTC	2009-02-20	NULL	0.0204231	4-HYDROXYBENZALDEHYDE PHENYLHYDRAZONE	chembl:CHEMBL224032	CHEMBL:CHEMBL224032	FALSE	FALSE	FALSE
GAK	hgnc:4113	GAK	DTC	2009-02-20	NULL	1.45855	SB-202190	iuphar.ligand:4307	SB202190	FALSE	FALSE	FALSE
CYP1A2	hgnc:2596	CYP1A2	DTC	2009-02-20	NULL	0.00590305	ALLOPURINOL	rxcui:519	ALLOPURINOL	TRUE	FALSE	FALSE
AHR	hgnc:348	AHR	DTC	2009-02-20	NULL	0.125018	BENZO[B]FLUORANTHENE	chembl:CHEMBL1337502	BENZO[B]FLUORANTHENE	FALSE	FALSE	FALSE
CYP2C19	hgnc:2621	CYP2C19	DTC	2009-02-20	NULL	0.0135609	DIPHENYLENEIODONIUM	drugbank:DB17025	DIPHENYLENEIODONIUM	FALSE	FALSE	FALSE
CYP3A4	hgnc:2637	CYP3A4	DTC	2009-02-20	NULL	0.00839049	SB-222200	iuphar.ligand:2131	SB 222200	FALSE	FALSE	FALSE
GMNN	hgnc:17493	GMNN	DTC	2009-02-20	NULL	0.00911592	CHOLECALCIFEROL	rxcui:2418	CHOLECALCIFEROL	TRUE	FALSE	FALSE
CYP3A4	hgnc:2637	CYP3A4	DTC	2009-02-20	NULL	0.00345491	DICLOFENAC	rxcui:203214	DICLOFENAC SODIUM	TRUE	FALSE	FALSE
TSHR	hgnc:12373	TSHR	DTC	2009-02-20	NULL	0.0398994	PENTACHLOROPHENOL	chembl:CHEMBL75967	PENTACHLOROPHENOL	FALSE	FALSE	FALSE
AR	hgnc:644	AR	DTC	2009-02-20	NULL	0.0146179	ETHYNODIOL DIACETATE	rxcui:4170	ETHYNODIOL DIACETATE	TRUE	FALSE	FALSE
THPO	hgnc:11795	THPO	DTC	2009-02-20	NULL	0.113653	A-77636	iuphar.ligand:9637	A77636	FALSE	FALSE	FALSE
PLA2G1B	hgnc:9030	PLA2G1B	DTC	2009-02-20	NULL	0.183593	BIFONAZOLE	rxcui:19295	BIFONAZOLE	TRUE	FALSE	FALSE
TP53	hgnc:11998	TP53	DTC	2009-02-20	NULL	0.00305029	AZATHIOPRINE	rxcui:1256	AZATHIOPRINE	TRUE	FALSE	TRUE
WRN	hgnc:12791	WRN	DTC	2009-02-20	NULL	0.0617737	CEPHALOTHIN	rxcui:2236	CEPHALOTHIN	FALSE	FALSE	FALSE
IRAK4	hgnc:17967	IRAK4	DTC	2009-02-20	NULL	0.0568265	SNS-314	drugbank:DB06134	SNS-314	FALSE	FALSE	TRUE
MAPT	hgnc:6893	MAPT	DTC	2009-02-20	NULL	0.023813	3-MORPHOLINOSYDNONIMINE HCL	chembl:CHEMBL538104	CHEMBL:CHEMBL538104	FALSE	FALSE	FALSE
GMNN	hgnc:17493	GMNN	DTC	2009-02-20	NULL	0.0273477	25-HYDROXYCHOLECALCIFEROL	rxcui:1855064	CALCIFEDIOL ANHYDROUS	TRUE	FALSE	FALSE
RORC	hgnc:10260	RORC	DTC	2009-02-20	NULL	0.0248146	THIRAM	rxcui:10517	THIRAM	FALSE	FALSE	FALSE
TOP1	hgnc:11986	TOP1	DTC	2009-02-20	NULL	0.875128	10-(4-PYRIDYL)CAMPTOTHECIN	chembl:CHEMBL1762593	CHEMBL:CHEMBL1762593	FALSE	FALSE	FALSE
NFE2L2	hgnc:7782	NFE2L2	DTC	2009-02-20	NULL	0.00331362	CALCIMYCIN	ncit:C83573	CALCIMYCIN	FALSE	FALSE	FALSE
BAZ2B	hgnc:963	BAZ2B	DTC	2009-02-20	NULL	0.00495262	AURINTRICARBOXYLIC ACID	chembl:CHEMBL275938	AURINTRICARBOXYLIC ACID	FALSE	FALSE	FALSE
PRSS3	hgnc:9486	PRSS3	DTC	2009-02-20	NULL	5.83419	CYANOPEPTOLIN S	chembl:CHEMBL1076838	CYANOPEPTOLIN S	FALSE	FALSE	FALSE
AR	hgnc:644	AR	DTC	2009-02-20	NULL	0.0116944	ACETALDEHYDE	rxcui:1311137	ACETALDEHYDE	TRUE	FALSE	FALSE
CYP2D6	hgnc:2625	CYP2D6	DTC	2009-02-20	NULL	0.0442729	PROADIFEN	ncit:C84107	PROADIFEN	FALSE	FALSE	FALSE
CYP3A4	hgnc:2637	CYP3A4	DTC	2009-02-20	NULL	0.00839049	ZM-336372	iuphar.ligand:9130	ZM336372	FALSE	FALSE	FALSE
NFE2L2	hgnc:7782	NFE2L2	DTC	2009-02-20	NULL	0.00242149	EMODIN	ncit:C466	EMODIN	FALSE	FALSE	FALSE
