## Supplementary Table for "Genetic and Phenotypic Architecture of Brain Glymphatic System" (part 8 of 14)

### Sheet: Table S1 (continued)
Supplementary Table 1. List of Potential Drug Target Genes Extracted from DGIdb Database.
CASP1	hgnc:1499	CASP1	DTC	2009-02-20	NULL	2.01953	BERKELEYDIONE	chembl:CHEMBL400514	BERKELEYDIONE	FALSE	FALSE	FALSE
PIK3CA	hgnc:8975	PIK3CA	DTC	2009-02-20	NULL	0.0186993	EMODIN	ncit:C466	EMODIN	FALSE	FALSE	FALSE
PLK1	hgnc:9077	PLK1	DTC	2009-02-20	NULL	0.0324121	DNDI1417601	chembl:CHEMBL1503729	CHEMBL:CHEMBL1503729	FALSE	FALSE	FALSE
ALDH1A1	hgnc:402	ALDH1A1	DTC	2009-02-20	NULL	0.0117995	3-METHOXYCATECHOL	chembl:CHEMBL1518159	3-METHOXYCATECHOL	FALSE	FALSE	FALSE
GMNN	hgnc:17493	GMNN	DTC	2009-02-20	NULL	0.0364637	SEW-03621	chembl:CHEMBL1271059	CHEMBL:CHEMBL1271059	FALSE	FALSE	FALSE
MAPK3	hgnc:6877	MAPK3	DTC	2009-02-20	NULL	0.495355	ARISTOYUNNOLIN A	chembl:CHEMBL2333541	ARISTOYUNNOLIN A	FALSE	FALSE	FALSE
HSPB1	hgnc:5246	HSPB1	DTC	2009-02-20	NULL	0.729273	HYDRASTININE HYDROCHLORIDE	ncit:C90856	HYDRASTININE HYDROCHLORIDE	FALSE	FALSE	FALSE
FFAR1	hgnc:4498	FFAR1	DTC	2009-02-20	NULL	7.5011	2,4-DIISOBUTYRYL PHLOROGLUCINOL	chembl:CHEMBL6931	CHEMBL:CHEMBL6931	FALSE	FALSE	FALSE
ITK	hgnc:6171	ITK	DTC	2009-02-20	NULL	0.0266266	ILORASERTIB	ncit:C116729	ILORASERTIB	FALSE	FALSE	TRUE
CSF1R	hgnc:2433	CSF1R	DTC	2009-02-20	NULL	0.119336	VER-49009	chembl:CHEMBL365617	CHEMBL:CHEMBL365617	FALSE	FALSE	FALSE
NFE2L2	hgnc:7782	NFE2L2	DTC	2009-02-20	NULL	0.0157397	ETHYNODIOL DIACETATE	rxcui:4170	ETHYNODIOL DIACETATE	TRUE	FALSE	FALSE
POLK	hgnc:9183	POLK	DTC	2009-02-20	NULL	0.00957994	PURPURIN	chembl:CHEMBL294264	PURPURIN	FALSE	FALSE	FALSE
PSEN1	hgnc:9508	PSEN1	DTC	2009-02-20	NULL	2.01953	LY-411575	chembl:CHEMBL392068	CHEMBL:CHEMBL392068	FALSE	FALSE	FALSE
KDM4A	hgnc:22978	KDM4A	DTC	2009-02-20	NULL	0.0595325	CHLOROGENIC ACID	rxcui:1311387	CHLOROGENIC ACID	FALSE	FALSE	FALSE
KDM4A	hgnc:22978	KDM4A	DTC	2009-02-20	NULL	0.00425232	PROCHLORPERAZINE EDISYLATE	rxcui:8704	PROCHLORPERAZINE	TRUE	FALSE	FALSE
CYP1A2	hgnc:2596	CYP1A2	DTC	2009-02-20	NULL	0.00983842	LABETALOL	rxcui:6185	LABETALOL	TRUE	FALSE	FALSE
CYP1A2	hgnc:2596	CYP1A2	DTC	2009-02-20	NULL	0.0295153	GNF-PF-3149	chembl:CHEMBL582507	CHEMBL:CHEMBL582507	FALSE	FALSE	FALSE
BAX	hgnc:959	BAX	DTC	2009-02-20	NULL	0.200029	KERACYANIN	rxcui:28165	KERACYANIN	FALSE	FALSE	FALSE
CYP1A2	hgnc:2596	CYP1A2	DTC	2009-02-20	NULL	0.0196768	MODAFINIL	rxcui:30125	MODAFINIL	TRUE	FALSE	FALSE
NTRK3	hgnc:8033	NTRK3	DTC	2009-02-20	NULL	0.0339197	SB-202190	iuphar.ligand:4307	SB202190	FALSE	FALSE	FALSE
ZAP70	hgnc:12858	ZAP70	DTC	2009-02-20	NULL	17.5026	TRIDOLGOSIR	ncit:C152742	TRIDOLGOSIR	FALSE	FALSE	FALSE
CYP2C19	hgnc:2621	CYP2C19	DTC	2009-02-20	NULL	0.00252295	DEXAMETHASONE	rxcui:3264	DEXAMETHASONE	TRUE	FALSE	TRUE
HTT	hgnc:4851	HTT	DTC	2009-02-20	NULL	0.038637	CARMINOMYCIN	ncit:C352	CARUBICIN	FALSE	FALSE	FALSE
BTK	hgnc:1133	BTK	DTC	2009-02-20	NULL	0.0267419	DASATINIB	rxcui:1546019	DASATINIB ANHYDROUS	TRUE	FALSE	TRUE
YES1	hgnc:12841	YES1	DTC	2009-02-20	NULL	0.252441	GSK-299115A	chembl:CHEMBL374453	GSK-299115A	FALSE	FALSE	FALSE
CYP1A2	hgnc:2596	CYP1A2	DTC	2009-02-20	NULL	0.0442729	GR-103691	chembl:CHEMBL294747	CHEMBL:CHEMBL294747	FALSE	FALSE	FALSE
NTRK2	hgnc:8032	NTRK2	DTC	2009-02-20	NULL	0.0303864	SB-202190	iuphar.ligand:4307	SB202190	FALSE	FALSE	FALSE
KCNH2	hgnc:6251	KCNH2	DTC	2009-02-20	NULL	0.00554054	RETINOL	rxcui:11246	VITAMIN A	TRUE	FALSE	FALSE
AR	hgnc:644	AR	DTC	2009-02-20	NULL	0.00243633	MITOMYCIN	rxcui:632	MITOMYCIN	TRUE	FALSE	TRUE
RET	hgnc:9967	RET	DTC	2009-02-20	NULL	0.0109872	ERLOTINIB	rxcui:337525	ERLOTINIB	TRUE	FALSE	TRUE
NPY1R	hgnc:7956	NPY1R	DTC	2009-02-20	NULL	0.75011	TCMDC-125620	chembl:CHEMBL530291	CHEMBL:CHEMBL530291	FALSE	FALSE	FALSE
CYP2C19	hgnc:2621	CYP2C19	DTC	2009-02-20	NULL	0.00986245	(R,S)-INDATRALINE	chembl:CHEMBL341898	(R,S)-INDATRALINE	FALSE	FALSE	FALSE
AR	hgnc:644	AR	DTC	2009-02-20	NULL	0.0584718	ESTRADIOL ENANTHATE	ncit:C76996	ESTRADIOL ENANTHATE	FALSE	FALSE	FALSE
CYP2D6	hgnc:2625	CYP2D6	DTC	2009-02-20	NULL	0.0885458	MEPRYLCAINE	ncit:C83931	MEPRYLCAINE	FALSE	FALSE	FALSE
POLK	hgnc:9183	POLK	DTC	2009-02-20	NULL	0.0201179	HYDROXYZINE PAMOATE	rxcui:203182	HYDROXYZINE PAMOATE	TRUE	FALSE	FALSE
FEN1	hgnc:3650	FEN1	DTC	2009-02-20	NULL	0.124426	3,4,5-TRIHYDROXY-BENZOIC ACID PHENETHYL ESTER	chembl:CHEMBL151146	CHEMBL:CHEMBL151146	FALSE	FALSE	FALSE
POLI	hgnc:9182	POLI	DTC	2009-02-20	NULL	0.0821716	CHALCONE	rxcui:2592960	CHALCONE	FALSE	FALSE	FALSE
FGF22	hgnc:3679	FGF22	DTC	2009-02-20	NULL	0.625091	SB-204741	iuphar.ligand:221	SB 204741	FALSE	FALSE	FALSE
ATXN2	hgnc:10555	ATXN2	DTC	2009-02-20	NULL	0.0193256	DNDI1417400	chembl:CHEMBL1362503	CHEMBL:CHEMBL1362503	FALSE	FALSE	FALSE
PPARG	hgnc:9236	PPARG	DTC	2009-02-20	NULL	0.840123	(-)-HERDMANINE I	chembl:CHEMBL2208196	CHEMBL:CHEMBL2208196	FALSE	FALSE	FALSE
FEN1	hgnc:3650	FEN1	DTC	2009-02-20	NULL	0.0497703	(-)-DICENTRINE	chembl:CHEMBL478754	CHEMBL:CHEMBL478754	FALSE	FALSE	FALSE
HDAC5	hgnc:14068	HDAC5	DTC	2009-02-20	NULL	0.0311896	DAUNORUBICIN	rxcui:214468	DAUNORUBICIN LIPOSOMAL	TRUE	FALSE	TRUE
BAZ2B	hgnc:963	BAZ2B	DTC	2009-02-20	NULL	0.0307062	GNF-PF-1731	chembl:CHEMBL581251	CHEMBL:CHEMBL581251	FALSE	FALSE	FALSE
CYP3A4	hgnc:2637	CYP3A4	DTC	2009-02-20	NULL	0.0125857	SULFINPYRAZONE	rxcui:10205	SULFINPYRAZONE	TRUE	FALSE	FALSE
ALDH1A1	hgnc:402	ALDH1A1	DTC	2009-02-20	NULL	0.117995	AZEPANE	chembl:CHEMBL1375444	AZEPANE	FALSE	FALSE	FALSE
KDM4E	hgnc:37098	KDM4E	DTC	2009-02-20	NULL	0.0227109	(S)APOMORPHINE	iuphar.ligand:8285	S(+)-APOMORPHINE	FALSE	FALSE	FALSE
ERBB2	hgnc:3430	ERBB2	DTC	2009-02-20	NULL	0.0531454	PLUMBAGIN	drugbank:DB17048	PLUMBAGIN	FALSE	FALSE	FALSE
RGS4	hgnc:10000	RGS4	DTC	2009-02-20	NULL	0.0270937	METHYSERGIDE	rxcui:6911	METHYSERGIDE	TRUE	FALSE	FALSE
CYP2D6	hgnc:2625	CYP2D6	DTC	2009-02-20	NULL	0.00520858	PSEUDOEPHEDRINE	rxcui:8896	PSEUDOEPHEDRINE	TRUE	FALSE	FALSE
CYP1A2	hgnc:2596	CYP1A2	DTC	2009-02-20	NULL	0.0221365	DNDI1417234	chembl:CHEMBL2094549	CHEMBL:CHEMBL2094549	FALSE	FALSE	FALSE
NFE2L2	hgnc:7782	NFE2L2	DTC	2009-02-20	NULL	0.0209863	BIFENAZATE	chembl:CHEMBL1872845	BIFENAZATE	FALSE	FALSE	FALSE
KCNH2	hgnc:6251	KCNH2	DTC	2009-02-20	NULL	0.149595	MMV000570	chembl:CHEMBL590674	CHEMBL:CHEMBL590674	FALSE	FALSE	FALSE
CSNK2A1	hgnc:2457	CSNK2A1	DTC	2009-02-20	inhibitor	0.0656346	HESPERADIN	rxcui:1552358	HESPERADIN	FALSE	FALSE	FALSE
CYP2C9	hgnc:2623	CYP2C9	DTC	2009-02-20	NULL	0.0607728	FERROUS SULFATE	rxcui:24947	FERROUS SULFATE	TRUE	FALSE	FALSE
KDM4A	hgnc:22978	KDM4A	DTC	2009-02-20	NULL	0.023813	GNF-PF-3350	chembl:CHEMBL600747	CHEMBL:CHEMBL600747	FALSE	FALSE	FALSE
ABCB1	hgnc:40	ABCB1	DTC	2009-02-20	NULL	0.448784	FLAVOKAWAIN A	chembl:CHEMBL243829	FLAVOKAWAIN A	FALSE	FALSE	FALSE
NFE2L2	hgnc:7782	NFE2L2	DTC	2009-02-20	NULL	0.0209863	TOSUFLOXACIN TOSYLATE	ncit:C76234	TOSUFLOXACIN TOSYLATE	FALSE	FALSE	FALSE
HSP90AA1	hgnc:5253	HSP90AA1	DTC	2009-02-20	NULL	0.120707	HALOFANTRINE HYDROCHLORIDE	rxcui:58130	HALOFANTRINE HYDROCHLORIDE	TRUE	FALSE	FALSE
ALOX15	hgnc:433	ALOX15	DTC	2009-02-20	NULL	0.017059	PYRITHIONE ZINC	ncit:C47698	PYRITHIONE ZINC	TRUE	FALSE	FALSE
CCBL1	hgnc:1564	KYAT1	DTC	2009-02-20	NULL	4.37564	TRYPTOPHAN	rxcui:10898	TRYPTOPHAN	TRUE	FALSE	FALSE
ROS1	hgnc:10261	ROS1	DTC	2009-02-20	NULL	0.00943026	ILORASERTIB	ncit:C116729	ILORASERTIB	FALSE	FALSE	TRUE
RACGAP1	hgnc:9804	RACGAP1	DTC	2009-02-20	NULL	0.375055	IMINOSTILBENE	chembl:CHEMBL243596	IMINOSTILBENE	FALSE	FALSE	FALSE
MAPK3	hgnc:6877	MAPK3	DTC	2009-02-20	NULL	0.495355	VOLVALERENAL D	chembl:CHEMBL1224789	VOLVALERENAL D	FALSE	FALSE	FALSE
NFE2L2	hgnc:7782	NFE2L2	DTC	2009-02-20	NULL	0.00899412	PIFEXOLE	ncit:C76774	PIFEXOLE	FALSE	FALSE	FALSE
NPSR1	hgnc:23631	NPSR1	DTC	2009-02-20	NULL	0.312546	MORONIC ACID	chembl:CHEMBL472646	MORONIC ACID	FALSE	FALSE	FALSE
MTOR	hgnc:3942	MTOR	DTC	2009-02-20	NULL	0.00770359	IDARUBICIN	rxcui:5650	IDARUBICIN	TRUE	FALSE	TRUE
BAZ2B	hgnc:963	BAZ2B	DTC	2009-02-20	NULL	0.0255885	DNDI1417447	chembl:CHEMBL1307453	CHEMBL:CHEMBL1307453	FALSE	FALSE	FALSE
THPO	hgnc:11795	THPO	DTC	2009-02-20	NULL	0.0262276	EMODIN	ncit:C466	EMODIN	FALSE	FALSE	FALSE
EHMT2	hgnc:14129	EHMT2	DTC	2009-02-20	NULL	0.0612692	ENROFLOXACIN	rxcui:24192	ENROFLOXACIN	TRUE	FALSE	FALSE
DRD3	hgnc:3024	DRD3	DTC	2009-02-20	NULL	0.500073	SPD-128907	chembl:CHEMBL1256778	CHEMBL:CHEMBL1256778	FALSE	FALSE	FALSE
HSD17B10	hgnc:4800	HSD17B10	DTC	2009-02-20	NULL	0.0115579	OLEIC ACID	rxcui:7631	OLEIC ACID	TRUE	FALSE	FALSE
GMNN	hgnc:17493	GMNN	DTC	2009-02-20	NULL	0.00390682	PROCHLORPERAZINE	rxcui:8704	PROCHLORPERAZINE	TRUE	FALSE	FALSE
VDR	hgnc:12679	VDR	DTC	2009-02-20	NULL	0.00484701	THIRAM	rxcui:10517	THIRAM	FALSE	FALSE	FALSE
EHMT2	hgnc:14129	EHMT2	DTC	2009-02-20	NULL	0.0204231	GNF-PF-4516	chembl:CHEMBL586029	CHEMBL:CHEMBL586029	FALSE	FALSE	FALSE
MARK3	hgnc:6897	MARK3	DTC	2009-02-20	NULL	0.0215549	ILORASERTIB	ncit:C116729	ILORASERTIB	FALSE	FALSE	TRUE
CYP2D6	hgnc:2625	CYP2D6	DTC	2009-02-20	NULL	0.00245961	SB-202190	iuphar.ligand:4307	SB202190	FALSE	FALSE	FALSE
ABCC2	hgnc:53	ABCC2	DTC	2009-02-20	NULL	0.437564	DELAVIRDINE	rxcui:83816	DELAVIRDINE	TRUE	FALSE	FALSE
NR1H4	hgnc:7967	NR1H4	DTC	2009-02-20	NULL	1.52196	TUBERATOLIDE A	chembl:CHEMBL1668773	TUBERATOLIDE A	FALSE	FALSE	FALSE
RECQL	hgnc:9948	RECQL	DTC	2009-02-20	NULL	0.0116065	BETA-LAPACHONE	ncit:C28694	LAPACHONE	FALSE	FALSE	FALSE
AR	hgnc:644	AR	DTC	2009-02-20	NULL	0.0292359	2-AMINOFLURENE	chembl:CHEMBL84472	CHEMBL:CHEMBL84472	FALSE	FALSE	FALSE
BAZ2B	hgnc:963	BAZ2B	DTC	2009-02-20	NULL	0.017059	CEFOTETAN	rxcui:2187	CEFOTETAN	TRUE	FALSE	FALSE
ABCB1	hgnc:40	ABCB1	DTC	2009-02-20	NULL	0.0897567	DELAVIRDINE	rxcui:83816	DELAVIRDINE	TRUE	FALSE	FALSE
HPSE	hgnc:5164	HPSE	DTC	2009-02-20	NULL	1.94473	NARINGIN	rxcui:31538	NARINGIN	FALSE	FALSE	FALSE
POLH	hgnc:9181	POLH	DTC	2009-02-20	NULL	0.0190798	SENNOSIDE B	rxcui:56161	SENNOSIDE B	FALSE	FALSE	FALSE
HSPB1	hgnc:5246	HSPB1	DTC	2009-02-20	NULL	0.0694546	PHENANTHROLINE	drugbank:DB02365	1,10-PHENANTHROLINE	FALSE	FALSE	FALSE
BAZ2B	hgnc:963	BAZ2B	DTC	2009-02-20	NULL	0.153531	GNF-PF-3909	chembl:CHEMBL599304	CHEMBL:CHEMBL599304	FALSE	FALSE	FALSE
CASP6	hgnc:1507	CASP6	DTC	2009-02-20	NULL	0.375055	(-)-DICENTRINE	chembl:CHEMBL478754	CHEMBL:CHEMBL478754	FALSE	FALSE	FALSE
TYR	hgnc:12442	TYR	DTC	2009-02-20	NULL	9.54685	ALPHA-THUJAPLICIN	chembl:CHEMBL1275969	ALPHA-THUJAPLICIN	FALSE	FALSE	FALSE
NFE2L2	hgnc:7782	NFE2L2	DTC	2009-02-20	NULL	0.00251835	ACAMPROSATE CALCIUM	rxcui:152761	ACAMPROSATE CALCIUM	TRUE	FALSE	FALSE
RECQL	hgnc:9948	RECQL	DTC	2009-02-20	NULL	0.100589	RO-0282750	chembl:CHEMBL1397270	CHEMBL:CHEMBL1397270	FALSE	FALSE	FALSE
RAPGEF3	hgnc:16629	RAPGEF3	DTC	2009-02-20	NULL	0.122396	PENTABROMOPHENOL	drugbank:DB03167	PENTABROMOPHENOL	FALSE	FALSE	FALSE
CYP1A2	hgnc:2596	CYP1A2	DTC	2009-02-20	NULL	0.0030533	MELATONIN	rxcui:6711	MELATONIN	TRUE	FALSE	FALSE
HKDC1	hgnc:23302	HKDC1	DTC	2009-02-20	NULL	0.367187	DEOXYVASICINONE	chembl:CHEMBL456881	DEOXYVASICINONE	FALSE	FALSE	FALSE
PTK2B	hgnc:9612	PTK2B	DTC	2009-02-20	NULL	0.00984027	ILORASERTIB	ncit:C116729	ILORASERTIB	FALSE	FALSE	TRUE
ADRB1	hgnc:285	ADRB1	DTC	2009-02-20	NULL	0.397785	MEPINDOLOL	rxcui:29518	MEPINDOLOL	FALSE	FALSE	FALSE
KDM4E	hgnc:37098	KDM4E	DTC	2009-02-20	NULL	0.00789945	THIRAM	rxcui:10517	THIRAM	FALSE	FALSE	FALSE
TACR1	hgnc:11526	TACR1	DTC	2009-02-20	NULL	1.41913	RO-4583298	chembl:CHEMBL2203703	CHEMBL:CHEMBL2203703	FALSE	FALSE	FALSE
GMNN	hgnc:17493	GMNN	DTC	2009-02-20	NULL	0.00994464	DNDI1417400	chembl:CHEMBL1362503	CHEMBL:CHEMBL1362503	FALSE	FALSE	FALSE
SMN1	hgnc:11117	SMN1	DTC	2009-02-20	NULL	0.0147328	TRICHOSTATIN	drugbank:DB04297	TRICHOSTATIN A	FALSE	FALSE	FALSE
FPR2	hgnc:3827	FPR2	DTC	2009-02-20	NULL	4.37564	AG-22	chembl:CHEMBL1290365	CHEMBL:CHEMBL1290365	FALSE	FALSE	FALSE
GMNN	hgnc:17493	GMNN	DTC	2009-02-20	NULL	0.0218782	TCMDC-125587	chembl:CHEMBL532160	CHEMBL:CHEMBL532160	FALSE	FALSE	FALSE
POLH	hgnc:9181	POLH	DTC	2009-02-20	NULL	0.0218055	ZINC 03369470	chembl:CHEMBL599013	CHEMBL:CHEMBL599013	FALSE	FALSE	FALSE
SMN2	hgnc:11118	SMN2	DTC	2009-02-20	NULL	0.0151932	TRICHOSTATIN	drugbank:DB04297	TRICHOSTATIN A	FALSE	FALSE	FALSE
CYP2C19	hgnc:2621	CYP2C19	DTC	2009-02-20	NULL	0.0120541	(S)-FLUOXETINE	drugbank:DB08544	(S)-FLUOXETINE	FALSE	FALSE	FALSE
MAPT	hgnc:6893	MAPT	DTC	2009-02-20	NULL	0.0595325	SJ000262801	chembl:CHEMBL605077	CHEMBL:CHEMBL605077	FALSE	FALSE	FALSE
ESR1	hgnc:3467	ESR1	DTC	2009-02-20	NULL	0.0294436	RALOXIFENE	rxcui:166551	RALOXIFENE HYDROCHLORIDE	TRUE	FALSE	FALSE
CBFB	hgnc:1539	CBFB	DTC	2009-02-20	NULL	0.136739	FUMARPROTOCETRARIC ACID	chembl:CHEMBL366861	FUMARPROTOCETRARIC ACID	FALSE	FALSE	FALSE
CYP1A2	hgnc:2596	CYP1A2	DTC	2009-02-20	NULL	0.0136224	TERAZOSIN	rxcui:37798	TERAZOSIN	TRUE	FALSE	TRUE
CYP2C19	hgnc:2621	CYP2C19	DTC	2009-02-20	NULL	0.0154981	NSC-125034	chembl:CHEMBL239439	CHEMBL:CHEMBL239439	FALSE	FALSE	FALSE
CYP2D6	hgnc:2625	CYP2D6	DTC	2009-02-20	NULL	0.00239313	PD-98059	drugbank:DB17042	PD-98059	FALSE	FALSE	FALSE
TP53	hgnc:11998	TP53	DTC	2009-02-20	NULL	0.00351245	WARFARIN	rxcui:11289	WARFARIN	TRUE	FALSE	FALSE
RECQL	hgnc:9948	RECQL	DTC	2009-02-20	NULL	0.0158825	METHYLENE BLUE	rxcui:2198975	METHYLENE BLUE ANHYDROUS	TRUE	FALSE	FALSE
NFE2L2	hgnc:7782	NFE2L2	DTC	2009-02-20	NULL	0.0157397	DICYCLOHEXYLCARBODIIMIDE	chembl:CHEMBL162598	DICYCLOHEXYLCARBODIIMIDE	FALSE	FALSE	FALSE
FEN1	hgnc:3650	FEN1	DTC	2009-02-20	NULL	0.0276502	GUANIDINYL-NALTRINDOLE DI-TRIFLUOROACETATE	chembl:CHEMBL1255944	CHEMBL:CHEMBL1255944	FALSE	FALSE	FALSE
CYP3A4	hgnc:2637	CYP3A4	DTC	2009-02-20	NULL	0.00367084	DEQUALINIUM	rxcui:3226	DEQUALINIUM	TRUE	FALSE	FALSE
HBB	hgnc:4827	HBB	DTC	2009-02-20	NULL	0.164601	CID 94381	chembl:CHEMBL374632	CHEMBL:CHEMBL374632	FALSE	FALSE	FALSE
CYP2C19	hgnc:2621	CYP2C19	DTC	2009-02-20	NULL	0.0361623	AY-9944	chembl:CHEMBL1513392	CHEMBL:CHEMBL1513392	FALSE	FALSE	FALSE
NFE2L2	hgnc:7782	NFE2L2	DTC	2009-02-20	NULL	0.000939684	CELECOXIB	rxcui:140587	CELECOXIB	TRUE	FALSE	TRUE
SMAD3	hgnc:6769	SMAD3	DTC	2009-02-20	NULL	0.0764304	GNF-PF-3257	chembl:CHEMBL601768	CHEMBL:CHEMBL601768	FALSE	FALSE	FALSE
APEX1	hgnc:587	APEX1	DTC	2009-02-20	NULL	0.018847	3,8'-BIAPIGENIN	chembl:CHEMBL515252	CHEMBL:CHEMBL515252	FALSE	FALSE	FALSE
APOBEC3G	hgnc:17357	APOBEC3G	DTC	2009-02-20	NULL	0.0603536	3-O-METHYLQUERCETIN	chembl:CHEMBL163316	3-O-METHYLQUERCETIN	FALSE	FALSE	FALSE
NFE2L2	hgnc:7782	NFE2L2	DTC	2009-02-20	NULL	0.0629588	GAMMA-CYHALOTHRIN	chembl:CHEMBL1905223	GAMMA-CYHALOTHRIN	FALSE	FALSE	FALSE
PPARG	hgnc:9236	PPARG	DTC	2009-02-20	NULL	0.0262538	PHENOTHIAZINE	ncit:C740	PHENOTHIAZINE	FALSE	FALSE	FALSE
RPS6KA4	hgnc:10433	RPS6KA4	DTC	2009-02-20	inhibitor	0.656346	HESPERADIN	rxcui:1552358	HESPERADIN	FALSE	FALSE	FALSE
MELK	hgnc:16870	MELK	DTC	2009-02-20	NULL	0.0279296	RG-1530	iuphar.ligand:10361	RG-1530	FALSE	FALSE	FALSE
MAPK3	hgnc:6877	MAPK3	DTC	2009-02-20	NULL	0.495355	MADOLIN T	chembl:CHEMBL2333550	MADOLIN T	FALSE	FALSE	FALSE
CTNNB1	hgnc:2514	CTNNB1	DTC	2009-02-20	NULL	1.59114	EOSIN_Y	chembl:CHEMBL1092023	EOSIN_Y	FALSE	FALSE	FALSE
CYP2C19	hgnc:2621	CYP2C19	DTC	2009-02-20	NULL	0.0271217	FELBAMATE	rxcui:24812	FELBAMATE	TRUE	FALSE	FALSE
USP1	hgnc:12607	USP1	DTC	2009-02-20	NULL	0.127446	THONZONIUM	rxcui:237058	THONZONIUM	TRUE	FALSE	FALSE
NFE2L2	hgnc:7782	NFE2L2	DTC	2009-02-20	NULL	0.0157397	AROMATICIN	chembl:CHEMBL494255	AROMATICIN	FALSE	FALSE	FALSE
ALDH1A1	hgnc:402	ALDH1A1	DTC	2009-02-20	NULL	0.117995	BENZALDEHYDE	rxcui:1314334	BENZALDEHYDE	TRUE	FALSE	FALSE
CBX1	hgnc:1551	CBX1	DTC	2009-02-20	NULL	0.0096309	DOPAMINE HYDROCHLORIDE	rxcui:3628	DOPAMINE	TRUE	FALSE	FALSE
TYR	hgnc:12442	TYR	DTC	2009-02-20	NULL	0.340959	CHRYSIN	rxcui:1362888	CHRYSIN	TRUE	FALSE	FALSE
RORC	hgnc:10260	RORC	DTC	2009-02-20	NULL	0.0317075	DICHLOROPHEN	rxcui:3351	DICHLOROPHEN	FALSE	FALSE	FALSE
POLI	hgnc:9182	POLI	DTC	2009-02-20	NULL	0.0145009	BI-87E7	chembl:CHEMBL523200	CHEMBL:CHEMBL523200	FALSE	FALSE	FALSE
HSD17B10	hgnc:4800	HSD17B10	DTC	2009-02-20	NULL	0.0423791	ACRISORCIN	rxcui:89729	ACRISORCIN	TRUE	FALSE	FALSE
CBX1	hgnc:1551	CBX1	DTC	2009-02-20	NULL	0.0398994	SIB-1757	iuphar.ligand:1431	SIB-1757	FALSE	FALSE	FALSE
MST1R	hgnc:7381	MST1R	DTC	2009-02-20	NULL	0.0188605	ILORASERTIB	ncit:C116729	ILORASERTIB	FALSE	FALSE	TRUE
NR1H4	hgnc:7967	NR1H4	DTC	2009-02-20	NULL	0.038049	IMIPRAMINE HYDROCHLORIDE	rxcui:150816	IMIPRAMINE HYDROCHLORIDE	TRUE	FALSE	FALSE
RAD54L	hgnc:9826	RAD54L	DTC	2009-02-20	NULL	1.05015	GNF-PF-2873	chembl:CHEMBL602400	CHEMBL:CHEMBL602400	FALSE	FALSE	FALSE
BAZ2B	hgnc:963	BAZ2B	DTC	2009-02-20	NULL	0.00697869	KETOCONAZOLE	rxcui:6135	KETOCONAZOLE	TRUE	FALSE	FALSE
MAPT	hgnc:6893	MAPT	DTC	2009-02-20	NULL	0.0132294	GNF-PF-5114	chembl:CHEMBL601952	CHEMBL:CHEMBL601952	FALSE	FALSE	FALSE
POLH	hgnc:9181	POLH	DTC	2009-02-20	NULL	0.0277525	DNDI1417523	chembl:CHEMBL598663	CHEMBL:CHEMBL598663	FALSE	FALSE	FALSE
DUSP3	hgnc:3069	DUSP3	DTC	2009-02-20	NULL	1.07159	MESO-2,3-DIMERCAPTOSUCCINIC ACID	rxcui:3446	SUCCIMER	TRUE	FALSE	FALSE
PTK2B	hgnc:9612	PTK2B	DTC	2009-02-20	NULL	0.228294	TCMDC-125185	chembl:CHEMBL580819	CHEMBL:CHEMBL580819	FALSE	FALSE	FALSE
NFE2L2	hgnc:7782	NFE2L2	DTC	2009-02-20	NULL	0.00899412	GNF-PF-3201	chembl:CHEMBL581872	CHEMBL:CHEMBL581872	FALSE	FALSE	FALSE
HSD17B10	hgnc:4800	HSD17B10	DTC	2009-02-20	NULL	0.127137	EVOXINE	chembl:CHEMBL1416006	EVOXINE	FALSE	FALSE	FALSE
CSNK1D	hgnc:2452	CSNK1D	DTC	2009-02-20	NULL	0.0205751	ILORASERTIB	ncit:C116729	ILORASERTIB	FALSE	FALSE	TRUE
CYP2D6	hgnc:2625	CYP2D6	DTC	2009-02-20	NULL	0.00340561	BETA-LAPACHONE	ncit:C28694	LAPACHONE	FALSE	FALSE	FALSE
PDGFRB	hgnc:8804	PDGFRB	DTC	2009-02-20	NULL	0.0633316	SORAFENIB	rxcui:495881	SORAFENIB	TRUE	FALSE	TRUE
GABRQ	hgnc:14454	GABRQ	DTC	2009-02-20	NULL	0.125217	ETOMIDATE	rxcui:4177	ETOMIDATE	TRUE	FALSE	FALSE
HSD17B10	hgnc:4800	HSD17B10	DTC	2009-02-20	NULL	0.127137	KHRINONE E	chembl:CHEMBL1079959	KHRINONE E	FALSE	FALSE	FALSE
TAOK1	hgnc:29259	TAOK1	DTC	2009-02-20	NULL	0.0209111	TAMATINIB	drugbank:DB07159	TAMATINIB	FALSE	FALSE	FALSE
CYP2C9	hgnc:2623	CYP2C9	DTC	2009-02-20	NULL	0.0121546	FLUTAMIDE	rxcui:4508	FLUTAMIDE	TRUE	FALSE	TRUE
AR	hgnc:644	AR	DTC	2009-02-20	NULL	0.0584718	AMOROLFINE	rxcui:17804	AMOROLFINE	FALSE	FALSE	FALSE
STK3	hgnc:11406	STK3	DTC	2009-02-20	NULL	0.0223437	RG-1530	iuphar.ligand:10361	RG-1530	FALSE	FALSE	FALSE
BRD4	hgnc:13575	BRD4	DTC	2009-02-20	NULL	0.153531	MIDAZOLAM	rxcui:203128	MIDAZOLAM HYDROCHLORIDE	TRUE	FALSE	FALSE
NFE2L2	hgnc:7782	NFE2L2	DTC	2009-02-20	NULL	0.0314794	PHENOXYCARB	chembl:CHEMBL15780	PHENOXYCARB	FALSE	FALSE	FALSE
CYP2C9	hgnc:2623	CYP2C9	DTC	2009-02-20	NULL	0.0347273	MECLIZINE	rxcui:6676	MECLIZINE	TRUE	FALSE	FALSE
AR	hgnc:644	AR	DTC	2009-02-20	NULL	0.000679905	BORTEZOMIB	rxcui:358258	BORTEZOMIB	TRUE	FALSE	TRUE
BRCA1	hgnc:1100	BRCA1	DTC	2009-02-20	NULL	0.558592	DNDI1417353	chembl:CHEMBL1481721	CHEMBL:CHEMBL1481721	FALSE	FALSE	FALSE
DRD3	hgnc:3024	DRD3	DTC	2009-02-20	NULL	0.0833455	QUINPIROLE	ncit:C152128	QUINPIROLE	FALSE	FALSE	FALSE
AR	hgnc:644	AR	DTC	2009-02-20	NULL	0.0146179	FLUOROMETHOLONE	rxcui:4491	FLUOROMETHOLONE	TRUE	FALSE	FALSE
NFE2L2	hgnc:7782	NFE2L2	DTC	2009-02-20	NULL	0.0209863	MONOBENZONE	rxcui:17145	MONOBENZONE	TRUE	FALSE	FALSE
MET	hgnc:7029	MET	DTC	2009-02-20	NULL	0.00877321	ENTRECTINIB	rxcui:2197862	ENTRECTINIB	TRUE	FALSE	TRUE
USP1	hgnc:12607	USP1	DTC	2009-02-20	NULL	0.0637229	LINTITRIPT	ncit:C66017	LINTITRIPT	FALSE	FALSE	FALSE
VDR	hgnc:12679	VDR	DTC	2009-02-20	NULL	0.0371604	NSC-407228	chembl:CHEMBL74852	CHEMBL:CHEMBL74852	FALSE	FALSE	FALSE
KAT2A	hgnc:4201	KAT2A	DTC	2009-02-20	NULL	0.137815	PD-146176	iuphar.ligand:11390	PD-146176	FALSE	FALSE	FALSE
EGFR	hgnc:3236	EGFR	FDA	2024-04-10	NULL	0.0857968	Gefitinib	rxcui:328134	GEFITINIB	TRUE	FALSE	TRUE
CYB5R	NULL	NULL	FDA	2024-04-10	NULL	NULL	Isosorbide Mononitrate	rxcui:28004	ISOSORBIDE MONONITRATE	TRUE	FALSE	FALSE
NTRK	NULL	NULL	FDA	2024-04-10	NULL	NULL	Larotrectinib	rxcui:2105628	LAROTRECTINIB	TRUE	FALSE	TRUE
PGR	hgnc:8910	PGR	FDA	2024-04-10	NULL	0.0956424	Letrozole	rxcui:72965	LETROZOLE	TRUE	FALSE	TRUE
PROS1	hgnc:9456	PROS1	FDA	2024-04-10	NULL	2.50037	Lusutrombopag	rxcui:2054984	LUSUTROMBOPAG	TRUE	FALSE	FALSE
ABL1	hgnc:76	ABL1	FDA	2024-04-10	NULL	0.188877	Inotuzumab Ozogamicin	rxcui:1942950	INOTUZUMAB OZOGAMICIN	TRUE	FALSE	FALSE
BRCA	NULL	NULL	FDA	2024-04-10	NULL	NULL	Olaparib	rxcui:1597582	OLAPARIB	TRUE	FALSE	TRUE
CDK1	hgnc:1722	CDK1	MyCancerGenome	2017-06-20	inhibitor	0.154434	ALVOCIDIB	ncit:C74940	ALVOCIDIB	FALSE	FALSE	TRUE
FGFR2	hgnc:3689	FGFR2	MyCancerGenome	2017-06-20	inhibitor	0.174444	XL228	drugbank:DB05184	XL228	FALSE	FALSE	TRUE
FGFR2	hgnc:3689	FGFR2	MyCancerGenome	2017-06-20	inhibitor	0.317488	PONATINIB	rxcui:1364347	PONATINIB	TRUE	FALSE	TRUE
FLT3	hgnc:3765	FLT3	MyCancerGenome	2017-06-20	inhibitor	0.42784	PONATINIB	rxcui:1364347	PONATINIB	TRUE	FALSE	TRUE
FGFR1	hgnc:3688	FGFR1	MyCancerGenome	2017-06-20	inhibitor	0.137403	PONATINIB	rxcui:1364347	PONATINIB	TRUE	FALSE	TRUE
ERBB4	hgnc:3432	ERBB4	MyCancerGenome	2017-06-20	inhibitor	0.754421	DACOMITINIB	rxcui:2058848	DACOMITINIB ANHYDROUS	TRUE	FALSE	TRUE
IGF1R	hgnc:5465	IGF1R	MyCancerGenome	2017-06-20	inhibitor	0.42459	XL228	drugbank:DB05184	XL228	FALSE	FALSE	TRUE
KIT	hgnc:6342	KIT	MyCancerGenome	2017-06-20	inhibitor	0.316311	XL820	drugbank:DB05146	XL820	FALSE	FALSE	TRUE
MAP2K2	hgnc:6842	MAP2K2	MyCancerGenome	2017-06-20	inhibitor	0.108487	BI847325	iuphar.ligand:12661	BI-847325	FALSE	FALSE	TRUE
JAK1	hgnc:6190	JAK1	MyCancerGenome	2017-06-20	inhibitor	1.49453	RUXOLITINIB	rxcui:1193326	RUXOLITINIB	TRUE	FALSE	TRUE
MAP2K1	hgnc:6840	MAP2K1	MyCancerGenome	2017-06-20	inhibitor	0.473554	SELUMETINIB	rxcui:2289380	SELUMETINIB	TRUE	FALSE	TRUE
IGF1R	hgnc:5465	IGF1R	MyCancerGenome	2017-06-20	inhibitor	0.247678	BMS-536924	iuphar.ligand:9386	BMS-536924	FALSE	FALSE	TRUE
MAP2K2	hgnc:6842	MAP2K2	MyCancerGenome	2017-06-20	inhibitor	0.511438	PD0325901	drugbank:DB07101	MIRDAMETINIB	FALSE	FALSE	TRUE
MAP2K1	hgnc:6840	MAP2K1	MyCancerGenome	2017-06-20	inhibitor	0.156273	GDC-0623	drugbank:DB11982	GDC-0623	FALSE	FALSE	TRUE
MAP2K2	hgnc:6842	MAP2K2	MyCancerGenome	2017-06-20	inhibitor	0.132595	CI-1040	drugbank:DB12429	CI-1040	FALSE	FALSE	TRUE
PDGFRB	hgnc:8804	PDGFRB	MyCancerGenome	2017-06-20	inhibitor	0.0633316	SORAFENIB	rxcui:495881	SORAFENIB	TRUE	FALSE	TRUE
PIK3R1	hgnc:8979	PIK3R1	MyCancerGenome	2017-06-20	inhibitor	0.115401	BYL719	rxcui:2169285	ALPELISIB	TRUE	FALSE	TRUE
PIK3R2	hgnc:8980	PIK3R2	MyCancerGenome	2017-06-20	inhibitor	0.0769343	BYL719	rxcui:2169285	ALPELISIB	TRUE	FALSE	TRUE
PIK3C2B	hgnc:8972	PIK3C2B	MyCancerGenome	2017-06-20	inhibitor	0.0937637	BYL719	rxcui:2169285	ALPELISIB	TRUE	FALSE	TRUE
PIK3C2G	hgnc:8973	PIK3C2G	MyCancerGenome	2017-06-20	inhibitor	0.0937637	BYL719	rxcui:2169285	ALPELISIB	TRUE	FALSE	TRUE
PIK3R1	hgnc:8979	PIK3R1	MyCancerGenome	2017-06-20	inhibitor	0.0997297	GDC-0980	ncit:C91731	APITOLISIB	FALSE	FALSE	TRUE
PIK3R6	hgnc:27101	PIK3R6	MyCancerGenome	2017-06-20	inhibitor	0.10804	GDC-0980	ncit:C91731	APITOLISIB	FALSE	FALSE	TRUE
PIK3CB	hgnc:8976	PIK3CB	MyCancerGenome	2017-06-20	inhibitor	0.0463031	GDC-0980	ncit:C91731	APITOLISIB	FALSE	FALSE	TRUE
PIK3R3	hgnc:8981	PIK3R3	MyCancerGenome	2017-06-20	inhibitor	0.0937637	GSK2636771	drugbank:DB11795	GSK-2636771	FALSE	FALSE	TRUE
PIK3CA	hgnc:8975	PIK3CA	MyCancerGenome	2017-06-20	inhibitor	0.0151932	GSK2636771	drugbank:DB11795	GSK-2636771	FALSE	FALSE	TRUE
PIK3C2B	hgnc:8972	PIK3C2B	MyCancerGenome	2017-06-20	inhibitor	0.182318	PX-866	ncit:C78848	SONOLISIB	FALSE	FALSE	TRUE
PIK3R4	hgnc:8982	PIK3R4	MyCancerGenome	2017-06-20	inhibitor	0.324121	PX-866	ncit:C78848	SONOLISIB	FALSE	FALSE	TRUE
PIK3CG	hgnc:8978	PIK3CG	MyCancerGenome	2017-06-20	inhibitor	0.0673175	SF1126	drugbank:DB05210	SF1126	FALSE	FALSE	TRUE
PIK3CD	hgnc:8977	PIK3CD	MyCancerGenome	2017-06-20	inhibitor	0.0926061	SF1126	drugbank:DB05210	SF1126	FALSE	FALSE	TRUE
PIK3C2G	hgnc:8973	PIK3C2G	MyCancerGenome	2017-06-20	inhibitor	0.182318	SF1126	drugbank:DB05210	SF1126	FALSE	FALSE	TRUE
PIK3C3	hgnc:8974	PIK3C3	MyCancerGenome	2017-06-20	inhibitor	0.364637	SF1126	drugbank:DB05210	SF1126	FALSE	FALSE	TRUE
PIK3C3	hgnc:8974	PIK3C3	MyCancerGenome	2017-06-20	inhibitor	0.182318	PX-866	ncit:C78848	SONOLISIB	FALSE	FALSE	TRUE
PIK3R6	hgnc:27101	PIK3R6	MyCancerGenome	2017-06-20	inhibitor	0.162061	SF1126	drugbank:DB05210	SF1126	FALSE	FALSE	TRUE
PIK3C2A	hgnc:8971	PIK3C2A	MyCancerGenome	2017-06-20	inhibitor	0.171594	SF1126	drugbank:DB05210	SF1126	FALSE	FALSE	TRUE
RICTOR	hgnc:28611	RICTOR	MyCancerGenome	2017-06-20	inhibitor	0.340959	MLN0128	rxcui:2395271	SAPANISERTIB	TRUE	FALSE	TRUE
PIK3R6	hgnc:27101	PIK3R6	MyCancerGenomeClinicalTrial	30-Feburary-2014	inhibitor	0.166691	BYL719	rxcui:2169285	ALPELISIB	TRUE	FALSE	TRUE
MAP2K7	hgnc:6847	MAP2K7	MyCancerGenomeClinicalTrial	30-Feburary-2014	inhibitor	0.525077	MEK162	rxcui:2049122	BINIMETINIB	TRUE	FALSE	TRUE
HSP90AB2	NULL	NULL	MyCancerGenomeClinicalTrial	30-Feburary-2014	inhibitor	NULL	AUY922	drugbank:DB11881	AUY922	FALSE	FALSE	TRUE
ALK	hgnc:427	ALK	MyCancerGenomeClinicalTrial	30-Feburary-2014	inhibitor	2.2127	CRIZOTINIB	rxcui:1148495	CRIZOTINIB	TRUE	FALSE	TRUE
HSP90AA2	hgnc:5256	HSP90AA2P	MyCancerGenomeClinicalTrial	30-Feburary-2014	inhibitor	7.00102	AUY922	drugbank:DB11881	AUY922	FALSE	FALSE	TRUE
FLT1	hgnc:3763	FLT1	MyCancerGenomeClinicalTrial	30-Feburary-2014	inhibitor	0.0833455	1058137-23-7	ncit:C95726	LUCITANIB	FALSE	FALSE	TRUE
PIK3R1	hgnc:8979	PIK3R1	MyCancerGenomeClinicalTrial	30-Feburary-2014	inhibitor	0.201953	GSK2126458	ncit:C88270	OMIPALISIB	FALSE	FALSE	TRUE
KDR	hgnc:6307	KDR	MyCancerGenomeClinicalTrial	30-Feburary-2014	inhibitor	0.049303	1058137-23-7	ncit:C95726	LUCITANIB	FALSE	FALSE	TRUE
FGFR1	hgnc:3688	FGFR1	MyCancerGenomeClinicalTrial	30-Feburary-2014	inhibitor	0.294436	1058137-23-7	ncit:C95726	LUCITANIB	FALSE	FALSE	TRUE
PIK3CA	hgnc:8975	PIK3CA	MyCancerGenomeClinicalTrial	30-Feburary-2014	inhibitor	0.165744	BAY80-6946	rxcui:1945077	COPANLISIB	TRUE	FALSE	TRUE
KIT	hgnc:6342	KIT	MyCancerGenomeClinicalTrial	30-Feburary-2014	inhibitor	0.186065	MASITINIB	ncit:C79910	MASITINIB	TRUE	FALSE	TRUE
MAP2K1	hgnc:6840	MAP2K1	MyCancerGenomeClinicalTrial	30-Feburary-2014	inhibitor	0.0892988	BAY869766	hemonc:437	REFAMETINIB	FALSE	FALSE	TRUE
ABCB1	hgnc:40	ABCB1	NCI	2017-09-14	NULL	NULL	CAROTENOIDS	NULL	NULL	NULL	NULL	NULL
PDGFRB	hgnc:8804	PDGFRB	MyCancerGenomeClinicalTrial	30-Feburary-2014	inhibitor	0.115826	MASITINIB	ncit:C79910	MASITINIB	TRUE	FALSE	TRUE
MET	hgnc:7029	MET	MyCancerGenomeClinicalTrial	30-Feburary-2014	inhibitor	0.272767	CABOZANTINIB	rxcui:1363267	CABOZANTINIB S-MALATE	TRUE	FALSE	TRUE
RAF1	hgnc:9829	RAF1	MyCancerGenomeClinicalTrial	30-Feburary-2014	inhibitor	0.80781	1096708-71-2	ncit:C106254	TOVORAFENIB	FALSE	FALSE	TRUE
ABCB1	hgnc:40	ABCB1	NCI	2017-09-14	NULL	0.0124662	EPIRUBICIN	rxcui:3995	EPIRUBICIN	TRUE	FALSE	TRUE
ABCB1	hgnc:40	ABCB1	NCI	2017-09-14	NULL	0.224392	GREEN TEA POLYPHENOLS	ncit:C2694	GREEN TEA EXTRACT	FALSE	FALSE	FALSE
ABCB1	hgnc:40	ABCB1	NCI	2017-09-14	NULL	0.028049	DIMETHYL SULFOXIDE	rxcui:3455	DIMETHYL SULFOXIDE	TRUE	FALSE	FALSE
ABCB1	hgnc:40	ABCB1	NCI	2017-09-14	NULL	0.0498648	HISTONE DEACETYLASE INHIBITOR	ncit:C1946	HISTONE DEACETYLASE INHIBITOR	FALSE	FALSE	FALSE
AFP	hgnc:317	AFP	NCI	2017-09-14	NULL	1.34635	UFT	ncit:C9506	TEGAFUR-URACIL	FALSE	FALSE	FALSE
ALPP	hgnc:439	ALPP	NCI	2017-09-14	NULL	0.416728	PREDNISOLONE	rxcui:8638	PREDNISOLONE	TRUE	FALSE	FALSE
APOE	hgnc:613	APOE	NCI	2017-09-14	NULL	0.164601	BUTHIONINE SULFOXIMINE	ncit:C1029	BUTHIONINE SULFOXIMINE	FALSE	FALSE	FALSE
APOE	hgnc:613	APOE	NCI	2017-09-14	NULL	0.0787221	TRIAMCINOLONE	rxcui:10759	TRIAMCINOLONE	TRUE	FALSE	FALSE
BDNF	hgnc:1033	BDNF	NCI	2017-09-14	NULL	0.0243938	CAMPTOTHECIN	ncit:C338	CAMPTOTHECIN	TRUE	FALSE	TRUE
BDNF	hgnc:1033	BDNF	NCI	2017-09-14	NULL	0.106723	FLURBIPROFEN	rxcui:4502	FLURBIPROFEN	TRUE	FALSE	FALSE
BDNF	hgnc:1033	BDNF	NCI	2017-09-14	NULL	0.0457384	MIFEPRISTONE	rxcui:6964	MIFEPRISTONE	TRUE	FALSE	FALSE
BDNF	hgnc:1033	BDNF	NCI	2017-09-14	NULL	0.0213446	INDOMETHACIN	rxcui:5781	INDOMETHACIN	TRUE	FALSE	FALSE
BDNF	hgnc:1033	BDNF	NCI	2017-09-14	NULL	0.213446	MARIJUANA	ncit:C26659	MARIJUANA	FALSE	FALSE	FALSE
BGLAP	hgnc:1043	BGLAP	NCI	2017-09-14	NULL	0.473042	CALCITONIN	rxcui:1311287	CALCITONIN	TRUE	FALSE	FALSE
BGLAP	hgnc:1043	BGLAP	NCI	2017-09-14	NULL	0.946084	ETIDRONATE DISODIUM	rxcui:9872	ETIDRONATE DISODIUM	TRUE	FALSE	FALSE
BGLAP	hgnc:1043	BGLAP	NCI	2017-09-14	NULL	0.0915565	INFLIXIMAB	rxcui:1790539	INFLIXIMAB-DYYB	TRUE	TRUE	FALSE
BGLAP	hgnc:1043	BGLAP	NCI	2017-09-14	NULL	0.236521	COUMARIN	rxcui:2898	COUMARIN	TRUE	FALSE	FALSE
BIRC5	hgnc:593	BIRC5	NCI	2017-09-14	NULL	0.0202264	ERLOTINIB	rxcui:337525	ERLOTINIB	TRUE	FALSE	TRUE
BIRC5	hgnc:593	BIRC5	NCI	2017-09-14	NULL	0.0331488	EPIRUBICIN	rxcui:3995	EPIRUBICIN	TRUE	FALSE	TRUE
CCKBR	hgnc:1571	CCKBR	NCI	2017-09-14	NULL	NULL	OPIOID	NULL	NULL	NULL	NULL	NULL
CEACAM5	hgnc:1817	CEACAM5	NCI	2017-09-14	NULL	1.14147	CALCIUM GLUCONATE	rxcui:1908	CALCIUM GLUCONATE	TRUE	FALSE	FALSE
CDKN1C	hgnc:1786	CDKN1C	NCI	2017-09-14	NULL	11.6684	HISTONE DEACETYLASE INHIBITOR	ncit:C1946	HISTONE DEACETYLASE INHIBITOR	FALSE	FALSE	FALSE
CFLAR	hgnc:1876	CFLAR	NCI	2017-09-14	NULL	0.937637	FINASTERIDE	rxcui:25025	FINASTERIDE	TRUE	FALSE	FALSE
CGB5	hgnc:16452	CGB5	NCI	2017-09-14	NULL	0.284594	CORTICOSTEROIDS	ncit:C211	THERAPEUTIC CORTICOSTEROID	FALSE	FALSE	FALSE
CSF2	hgnc:2434	CSF2	NCI	2017-09-14	NULL	0.300044	AMIKACIN	rxcui:641	AMIKACIN	TRUE	FALSE	FALSE
CTSC	hgnc:2528	CTSC	NCI	2017-09-14	NULL	3.75055	CALCIUM GLUCONATE	rxcui:1908	CALCIUM GLUCONATE	TRUE	FALSE	FALSE
CYP1A2	hgnc:2596	CYP1A2	NCI	2017-09-14	NULL	0.00681122	CARVEDILOL	rxcui:20352	CARVEDILOL	TRUE	FALSE	FALSE
CYP1A2	hgnc:2596	CYP1A2	NCI	2017-09-14	NULL	0.0126494	METOCLOPRAMIDE	rxcui:267036	METOCLOPRAMIDE HYDROCHLORIDE	TRUE	FALSE	FALSE
CYP1A2	hgnc:2596	CYP1A2	NCI	2017-09-14	NULL	0.177092	HYDRAZINE	ncit:C29097	HYDRAZINE	FALSE	FALSE	FALSE
CYP1A2	hgnc:2596	CYP1A2	NCI	2017-09-14	NULL	0.0110682	SPIRONOLACTONE	rxcui:9997	SPIRONOLACTONE	TRUE	FALSE	FALSE
CYP1A2	hgnc:2596	CYP1A2	NCI	2017-09-14	NULL	0.0208343	NAPROXEN	rxcui:142442	NAPROXEN SODIUM	TRUE	FALSE	FALSE
CYP2C9	hgnc:2623	CYP2C9	NCI	2017-09-14	NULL	0.0810304	ANTIPSYCHOTIC AGENT	ncit:C29710	ANTIPSYCHOTIC AGENT	FALSE	FALSE	FALSE
CYP3A5	hgnc:2638	CYP3A5	NCI	2017-09-14	NULL	NULL	CAROTENOIDS	NULL	NULL	NULL	NULL	NULL
CYP3A5	hgnc:2638	CYP3A5	NCI	2017-09-14	NULL	0.0134119	CICLOSPORIN	rxcui:3008	CYCLOSPORINE	TRUE	TRUE	FALSE
DDIT3	hgnc:2726	DDIT3	NCI	2017-09-14	NULL	0.0939314	ASCORBIC ACID	rxcui:1151	ASCORBIC ACID	TRUE	FALSE	FALSE
DDIT3	hgnc:2726	DDIT3	NCI	2017-09-14	NULL	0.0280715	CSA	rxcui:3008	CYCLOSPORINE	TRUE	TRUE	FALSE
DLG4	hgnc:2903	DLG4	NCI	2017-09-14	NULL	NULL	OPIOID	NULL	NULL	NULL	NULL	NULL
DIABLO	hgnc:21528	DIABLO	NCI	2017-09-14	NULL	0.454612	ANTIOXIDANT	ncit:C275	ANTIOXIDANT	FALSE	FALSE	FALSE
DNMT1	hgnc:2976	DNMT1	NCI	2017-09-14	NULL	0.170479	5-FLUORODEOXYURIDINE	rxcui:4488	FLOXURIDINE	TRUE	FALSE	TRUE
DRD2	hgnc:3023	DRD2	NCI	2017-09-14	NULL	0.020754	6-HYDROXYDOPAMINE	ncit:C1316	OXIDOPAMINE	FALSE	FALSE	FALSE
ENO2	hgnc:3353	ENO2	NCI	2017-09-14	NULL	0.138178	INDOMETHACIN	rxcui:5781	INDOMETHACIN	TRUE	FALSE	FALSE
EIF2B1	hgnc:3257	EIF2B1	NCI	2017-09-14	NULL	1.87527	WORTMANNIN	ncit:C1277	WORTMANNIN	FALSE	FALSE	FALSE
ERBB2	hgnc:3430	ERBB2	NCI	2017-09-14	NULL	NULL	ENU	NULL	NULL	NULL	NULL	NULL
ERVK2	ncbigene:2087	ERVK2	NCI	2017-09-14	NULL	0.288504	RETINOIC ACID	rxcui:10753	TRETINOIN	TRUE	FALSE	TRUE
F2R	hgnc:3537	F2R	NCI	2017-09-14	NULL	0.252441	BLEOMYCIN	rxcui:1622	BLEOMYCIN	TRUE	FALSE	TRUE
F2R	hgnc:3537	F2R	NCI	2017-09-14	NULL	0.0878055	MORPHINE	rxcui:32926	PAREGORIC	TRUE	FALSE	FALSE
FCGR3A	hgnc:3619	FCGR3A	NCI	2017-09-14	NULL	0.495355	IL-8	ncit:C1289	RECOMBINANT INTERLEUKIN-8	FALSE	FALSE	FALSE
FCGR3B	hgnc:3620	FCGR3B	NCI	2017-09-14	NULL	1.59114	BETA-GLUCAN	ncit:C2678	BETA-GLUCAN	FALSE	FALSE	FALSE
FCGR3A	hgnc:3619	FCGR3A	NCI	2017-09-14	NULL	0.0535519	THALIDOMIDE	rxcui:10432	THALIDOMIDE	TRUE	TRUE	TRUE
GCLM	hgnc:4312	GCLM	NCI	2017-09-14	NULL	0.384672	ANTIOXIDANT	ncit:C275	ANTIOXIDANT	FALSE	FALSE	FALSE
GDA	hgnc:4212	GDA	NCI	2017-09-14	NULL	5.83419	8-AZAGUANINE	ncit:C28788	8-AZAGUANINE	FALSE	FALSE	FALSE
GJA1	hgnc:4274	GJA1	NCI	2017-09-14	NULL	0.367187	CARVEDILOL	rxcui:20352	CARVEDILOL	TRUE	FALSE	FALSE
GNRH1	hgnc:4419	GNRH1	NCI	2017-09-14	NULL	0.614125	CONJUGATED ESTROGENS	rxcui:4099	ESTROGENS, CONJUGATED (USP)	TRUE	FALSE	FALSE
GRM1	hgnc:4593	GRM1	NCI	2017-09-14	NULL	NULL	OPIOID	NULL	NULL	NULL	NULL	NULL
GSR	hgnc:4623	GSR	NCI	2017-09-14	NULL	0.433948	MUSTARD	rxcui:6674	MECHLORETHAMINE	TRUE	FALSE	FALSE
GSR	hgnc:4623	GSR	NCI	2017-09-14	NULL	0.318228	CEFOTAXIME	rxcui:203117	CEFOTAXIME SODIUM	TRUE	FALSE	FALSE
GSR	hgnc:4623	GSR	NCI	2017-09-14	NULL	0.176794	VITAMIN A	rxcui:11246	VITAMIN A	TRUE	FALSE	FALSE
GSTP1	hgnc:4638	GSTP1	NCI	2017-09-14	NULL	0.218782	LYCOPENE	rxcui:29008	LYCOPENE	TRUE	FALSE	FALSE
GSTP1	hgnc:4638	GSTP1	NCI	2017-09-14	NULL	0.0288504	DNR	rxcui:214468	DAUNORUBICIN LIPOSOMAL	TRUE	FALSE	TRUE
GSTP1	hgnc:4638	GSTP1	NCI	2017-09-14	NULL	0.0210874	DOCETAXEL	rxcui:1299922	DOCETAXEL ANHYDROUS	TRUE	FALSE	TRUE
IL1A	hgnc:5991	IL1A	NCI	2017-09-14	NULL	0.583419	IMMUNOSUPPRESSANT	ncit:C574	IMMUNOSUPPRESSANT	FALSE	FALSE	FALSE
IL2	hgnc:6001	IL2	NCI	2017-09-14	NULL	NULL	CAROTENOIDS	NULL	NULL	NULL	NULL	NULL
IL2	hgnc:6001	IL2	NCI	2017-09-14	NULL	0.0282908	CSA	rxcui:3008	CYCLOSPORINE	TRUE	TRUE	FALSE
IL2	hgnc:6001	IL2	NCI	2017-09-14	NULL	0.189331	QUININE	rxcui:9071	QUININE	TRUE	FALSE	FALSE
IL2	hgnc:6001	IL2	NCI	2017-09-14	NULL	0.546955	PHYTOCHEMICALS	ncit:C28269	PHYTOCHEMICAL	FALSE	FALSE	FALSE
IL5	hgnc:6016	IL5	NCI	2017-09-14	NULL	0.142297	CYCLOPHOSPHAMIDE	rxcui:1545988	CYCLOPHOSPHAMIDE ANHYDROUS	TRUE	FALSE	FALSE
ITGAL	hgnc:6148	ITGAL	NCI	2017-09-14	NULL	NULL	OPIOID	NULL	NULL	NULL	NULL	NULL
IRF1	hgnc:6116	IRF1	NCI	2017-09-14	NULL	4.03905	CYTOKINES	ncit:C1283	RECOMBINANT CYTOKINE	FALSE	FALSE	FALSE
ITGB2	hgnc:6155	ITGB2	NCI	2017-09-14	NULL	NULL	OPIOID	NULL	NULL	NULL	NULL	NULL
ITGB2	hgnc:6155	ITGB2	NCI	2017-09-14	NULL	0.0841469	COLCHICINE	rxcui:2683	COLCHICINE	TRUE	FALSE	FALSE
ITGB2	hgnc:6155	ITGB2	NCI	2017-09-14	NULL	0.0788403	THALIDOMIDE	rxcui:10432	THALIDOMIDE	TRUE	TRUE	TRUE
KRT10	hgnc:6413	KRT10	NCI	2017-09-14	NULL	NULL	OPIOID	NULL	NULL	NULL	NULL	NULL
LCAT	hgnc:6522	LCAT	NCI	2017-09-14	NULL	0.75011	PREDNISOLONE	rxcui:8638	PREDNISOLONE	TRUE	FALSE	FALSE
MAP2K3	hgnc:6843	MAP2K3	NCI	2017-09-14	NULL	0.530381	ROSIGLITAZONE	rxcui:84108	ROSIGLITAZONE	TRUE	FALSE	FALSE
MAPK1	hgnc:6871	MAPK1	NCI	2017-09-14	NULL	0.150022	5&APOS;-DEOXY-5-FLUOROURIDINE	ncit:C978	DOXIFLURIDINE	FALSE	FALSE	FALSE
MAPK10	hgnc:6872	MAPK10	NCI	2017-09-14	NULL	0.112196	MITOMYCIN-C	rxcui:632	MITOMYCIN	TRUE	FALSE	TRUE
MAPK3	hgnc:6877	MAPK3	NCI	2017-09-14	NULL	0.110079	IMMUNOSUPPRESSANT	ncit:C574	IMMUNOSUPPRESSANT	FALSE	FALSE	FALSE
MGMT	hgnc:7059	MGMT	NCI	2017-09-14	NULL	NULL	ENU	NULL	NULL	NULL	NULL	NULL
MGMT	hgnc:7059	MGMT	NCI	2017-09-14	NULL	0.353587	ANTICARCINOGENIC	ncit:C1892	CHEMOPREVENTIVE AGENT	FALSE	FALSE	FALSE
MGMT	hgnc:7059	MGMT	NCI	2017-09-14	NULL	0.795571	MAFOSFAMIDE	ncit:C1150	MAFOSFAMIDE	FALSE	FALSE	FALSE
MPO	hgnc:7218	MPO	NCI	2017-09-14	NULL	NULL	GRANULOCYTE COLONY-STIMULATING FACTOR	NULL	NULL	NULL	NULL	NULL
MPO	hgnc:7218	MPO	NCI	2017-09-14	NULL	0.152196	DOXYCYCLINE	rxcui:1545992	DOXYCYCLINE ANHYDROUS	TRUE	FALSE	TRUE
MYC	hgnc:7553	MYC	NCI	2017-09-14	NULL	NULL	DAB	NULL	NULL	NULL	NULL	NULL
MYB	hgnc:7545	MYB	NCI	2017-09-14	NULL	0.38049	12-O-TETRADECANOYLPHORBOL-13-ACETATE	ncit:C866	TETRADECANOYLPHORBOL ACETATE	FALSE	FALSE	FALSE
NFE2L2	hgnc:7782	NFE2L2	NCI	2017-09-14	NULL	0.00314794	INDOMETHACIN	rxcui:5781	INDOMETHACIN	TRUE	FALSE	FALSE
NFE2L2	hgnc:7782	NFE2L2	NCI	2017-09-14	NULL	0.0157397	DEXTRAN SULFATE SODIUM	ncit:C1284	DEXTRAN SULFATE SODIUM	FALSE	FALSE	FALSE
NOS2	hgnc:7873	NOS2	NCI	2017-09-14	NULL	0.0545818	ANTIDEPRESSANTS	ncit:C265	ANTIDEPRESSANT AGENT	FALSE	FALSE	FALSE
NPY	hgnc:7955	NPY	NCI	2017-09-14	NULL	0.433948	ROSIGLITAZONE	rxcui:84108	ROSIGLITAZONE	TRUE	FALSE	FALSE
PAX2	hgnc:8616	PAX2	NCI	2017-09-14	NULL	0.593307	PROGESTERONE	rxcui:8727	PROGESTERONE	TRUE	FALSE	FALSE
PLAU	hgnc:9052	PLAU	NCI	2017-09-14	NULL	0.500073	PROTEIN KINASE INHIBITOR	ncit:C1404	PROTEIN KINASE INHIBITOR	FALSE	FALSE	FALSE
PLAU	hgnc:9052	PLAU	NCI	2017-09-14	NULL	0.178598	GELDANAMYCIN	ncit:C1112	GELDANAMYCIN	FALSE	FALSE	FALSE
PLG	hgnc:9071	PLG	NCI	2017-09-14	NULL	1.25018	FAT EMULSION	ncit:C2575	FAT EMULSION	FALSE	FALSE	FALSE
PMP22	hgnc:9118	PMP22	NCI	2017-09-14	NULL	0.889961	PROGESTERONE	rxcui:8727	PROGESTERONE	TRUE	FALSE	FALSE
PRDX1	hgnc:9352	PRDX1	NCI	2017-09-14	NULL	0.833455	ANTIOXIDANT	ncit:C275	ANTIOXIDANT	FALSE	FALSE	FALSE
PXN	hgnc:9718	PXN	NCI	2017-09-14	NULL	0.795571	ANTISENSE OLIGONUCLEOTIDES	ncit:C1291	ANTISENSE OLIGONUCLEOTIDES	FALSE	FALSE	FALSE
PTPRC	hgnc:9666	PTPRC	NCI	2017-09-14	NULL	1.16684	PROTEIN KINASE INHIBITOR	ncit:C1404	PROTEIN KINASE INHIBITOR	FALSE	FALSE	FALSE
RET	hgnc:9967	RET	NCI	2017-09-14	NULL	0.144054	HISTONE DEACETYLASE INHIBITOR	ncit:C1946	HISTONE DEACETYLASE INHIBITOR	FALSE	FALSE	FALSE
RET	hgnc:9967	RET	NCI	2017-09-14	NULL	0.0142471	RETINOIC ACID	rxcui:10753	TRETINOIN	TRUE	FALSE	TRUE
SHBG	hgnc:10839	SHBG	NCI	2017-09-14	NULL	0.700102	RECOMBINANT HUMAN GROWTH HORMONE	rxcui:314845	SOMATROPIN (RECOMBINANT DNA ORIGIN)	TRUE	FALSE	FALSE
SLC2A4	hgnc:11009	SLC2A4	NCI	2017-09-14	NULL	0.230803	GLIPIZIDE	rxcui:4821	GLIPIZIDE	TRUE	FALSE	FALSE
SLC2A4	hgnc:11009	SLC2A4	NCI	2017-09-14	NULL	0.146875	BSO	ncit:C1029	BUTHIONINE SULFOXIMINE	FALSE	FALSE	FALSE
SLC2A4	hgnc:11009	SLC2A4	NCI	2017-09-14	NULL	0.0403905	INDOMETHACIN	rxcui:5781	INDOMETHACIN	TRUE	FALSE	FALSE
SLC2A1	hgnc:11005	SLC2A1	NCI	2017-09-14	NULL	0.228294	TRIAMCINOLONE	rxcui:10759	TRIAMCINOLONE	TRUE	FALSE	FALSE
SLC2A4	hgnc:11009	SLC2A4	NCI	2017-09-14	NULL	NULL	OPIOID	NULL	NULL	NULL	NULL	NULL
SPP1	hgnc:11255	SPP1	NCI	2017-09-14	NULL	1.16684	CALCITONIN	rxcui:1311287	CALCITONIN	TRUE	FALSE	FALSE
SOCS3	hgnc:19391	SOCS3	NCI	2017-09-14	NULL	0.795571	ANTISENSE OLIGONUCLEOTIDES	ncit:C1291	ANTISENSE OLIGONUCLEOTIDES	FALSE	FALSE	FALSE
SPP1	hgnc:11255	SPP1	NCI	2017-09-14	NULL	0.304392	GENTAMICIN	rxcui:1596450	GENTAMICIN	TRUE	FALSE	FALSE
SYP	hgnc:11506	SYP	NCI	2017-09-14	NULL	0.760981	MORPHINE	rxcui:32926	PAREGORIC	TRUE	FALSE	FALSE
SSTR1	hgnc:11330	SSTR1	NCI	2017-09-14	NULL	1.21546	OCTREOTIDE	rxcui:221130	OCTREOTIDE ACETATE	TRUE	FALSE	TRUE
STAT6	hgnc:11368	STAT6	NCI	2017-09-14	NULL	0.175026	INDOMETHACIN	rxcui:5781	INDOMETHACIN	TRUE	FALSE	FALSE
SSTR5	hgnc:11334	SSTR5	NCI	2017-09-14	NULL	3.12546	BIM-23014	rxcui:236167	LANREOTIDE ACETATE	TRUE	FALSE	FALSE
TACSTD1	hgnc:11529	EPCAM	NCI	2017-09-14	NULL	4.20061	MINERAL OIL	rxcui:258439	HEAVY MINERAL OIL	TRUE	FALSE	FALSE
TAC1	hgnc:11517	TAC1	NCI	2017-09-14	NULL	0.129329	WORTMANNIN	ncit:C1277	WORTMANNIN	FALSE	FALSE	FALSE
TBX21	hgnc:11599	TBX21	NCI	2017-09-14	NULL	1.59114	TGF	ncit:C899	RECOMBINANT TRANSFORMING GROWTH FACTOR	FALSE	FALSE	FALSE
TAT	hgnc:11573	TAT	NCI	2017-09-14	NULL	0.291709	MITOMYCIN-C	rxcui:632	MITOMYCIN	TRUE	FALSE	TRUE
TG	hgnc:11764	TG	NCI	2017-09-14	NULL	0.116814	IFN-ALPHA 2	rxcui:120608	PEGINTERFERON ALFA-2A	TRUE	TRUE	TRUE
TGFBR3	hgnc:11774	TGFBR3	NCI	2017-09-14	NULL	0.144252	RETINOIC ACID	rxcui:10753	TRETINOIN	TRUE	FALSE	TRUE
TGFB1	hgnc:11766	TGFB1	NCI	2017-09-14	NULL	0.0195596	RETINOIC ACID	rxcui:10753	TRETINOIN	TRUE	FALSE	TRUE
THBD	hgnc:11784	THBD	NCI	2017-09-14	NULL	3.50051	GINKGO BILOBA	rxcui:236809	GINKGO BILOBA EXTRACT	TRUE	FALSE	FALSE
XDH	hgnc:12805	XDH	NCI	2017-09-14	NULL	0.112196	MITOMYCIN-C	rxcui:632	MITOMYCIN	TRUE	FALSE	TRUE
XRCC5	hgnc:12833	XRCC5	NCI	2017-09-14	NULL	0.428634	CAMPTOTHECIN	ncit:C338	CAMPTOTHECIN	TRUE	FALSE	TRUE
EGFR	hgnc:3236	EGFR	OncoKB	2020-07-23	NULL	0.0857968	Gefitinib	rxcui:328134	GEFITINIB	TRUE	FALSE	TRUE
MDM2	hgnc:6973	MDM2	OncoKB	2020-07-23	NULL	1.31269	Milademetan Tosylate	ncit:C107384	MILADEMETAN TOSYLATE	FALSE	FALSE	TRUE
EGFR	hgnc:3236	EGFR	OncoKB	2020-07-23	NULL	0.138909	Poziotinib	ncit:C98838	POZIOTINIB	FALSE	FALSE	TRUE
IDH1	hgnc:5382	IDH1	OncoKB	2020-07-23	NULL	0.984251	Ivosidenib	rxcui:2049873	IVOSIDENIB	TRUE	FALSE	TRUE
CDK4	hgnc:1773	CDK4	OncoKB	2020-07-23	NULL	0.307062	Abemaciclib	rxcui:1946825	ABEMACICLIB	TRUE	FALSE	TRUE
ABL1	hgnc:76	ABL1	OncoKB	2020-07-23	NULL	0.110808	Imatinib	rxcui:282388	IMATINIB	TRUE	FALSE	TRUE
ABL1	hgnc:76	ABL1	OncoKB	2020-07-23	NULL	1.32214	Asciminib	rxcui:2584304	ASCIMINIB	TRUE	FALSE	TRUE
FLT3	hgnc:3765	FLT3	OncoKB	2020-07-23	NULL	0.605027	Crenolanib	ncit:C64639	CRENOLANIB	FALSE	FALSE	TRUE
NQO1	hgnc:2874	NQO1	PharmGKB	2004-05-24	NULL	NULL	Platinum compounds	NULL	NULL	NULL	NULL	NULL
CDA	hgnc:1712	CDA	PharmGKB	2004-05-24	NULL	NULL	Platinum compounds	NULL	NULL	NULL	NULL	NULL
CDA	hgnc:1712	CDA	PharmGKB	2004-05-24	NULL	NULL	difluorodeoxyuridine	NULL	NULL	NULL	NULL	NULL
CHRNA3	hgnc:1957	CHRNA3	PharmGKB	2004-05-24	NULL	NULL	Opium alkaloids and derivatives	NULL	NULL	NULL	NULL	NULL
CHRNB1	hgnc:1961	CHRNB1	PharmGKB	2004-05-24	NULL	0.262538	rozanolixizumab	rxcui:2642274	ROZANOLIXIZUMAB	TRUE	FALSE	FALSE
ABCC4	hgnc:55	ABCC4	PharmGKB	2004-05-24	NULL	0.205309	thioguanine	rxcui:10485	THIOGUANINE	TRUE	FALSE	TRUE
APOE	hgnc:613	APOE	PharmGKB	2004-05-24	NULL	0.226326	fluvastatin	rxcui:41127	FLUVASTATIN	TRUE	FALSE	FALSE
ABCC4	hgnc:55	ABCC4	PharmGKB	2004-05-24	NULL	0.1882	furosemide	rxcui:4603	FUROSEMIDE	TRUE	FALSE	FALSE
ABAT	hgnc:23	ABAT	PharmGKB	2004-05-24	NULL	0.0847069	valproic acid	rxcui:11118	VALPROIC ACID	TRUE	FALSE	TRUE
ABCC9	hgnc:60	ABCC9	PharmGKB	2004-05-24	NULL	0.0636457	doxorubicin	rxcui:142433	DOXORUBICIN HYDROCHLORIDE	TRUE	FALSE	TRUE
ABCC9	hgnc:60	ABCC9	PharmGKB	2004-05-24	NULL	0.10491	daunorubicin	rxcui:214468	DAUNORUBICIN LIPOSOMAL	TRUE	FALSE	TRUE
SLC12A3	hgnc:10912	SLC12A3	PharmGKB	2004-05-24	NULL	0.486182	furosemide	rxcui:4603	FUROSEMIDE	TRUE	FALSE	FALSE
MYCN	hgnc:7559	MYCN	PharmGKB	2004-05-24	NULL	5.00073	dinutuximab	rxcui:1606274	DINUTUXIMAB	TRUE	FALSE	FALSE
CYP2J2	hgnc:2634	CYP2J2	PharmGKB	2004-05-24	NULL	1.16684	albendazole	rxcui:430	ALBENDAZOLE	TRUE	FALSE	FALSE
CYP2J2	hgnc:2634	CYP2J2	PharmGKB	2004-05-24	NULL	0.250037	tacrolimus	rxcui:235991	ANHYDROUS TACROLIMUS	TRUE	TRUE	FALSE
ACE	hgnc:2707	ACE	PharmGKB	2004-05-24	NULL	0.148327	furosemide	rxcui:4603	FUROSEMIDE	TRUE	FALSE	FALSE
MME	hgnc:7154	MME	PharmGKB	2004-05-24	NULL	NULL	Ace Inhibitors, Plain	NULL	NULL	NULL	NULL	NULL
CLOCK	hgnc:2082	CLOCK	PharmGKB	2004-05-24	NULL	8.0781	salbutamol	rxcui:142153	ALBUTEROL SULFATE	TRUE	FALSE	FALSE
SLCO1B1	hgnc:10959	SLCO1B1	PharmGKB	2004-05-24	NULL	0.0447636	fludarabine	rxcui:24698	FLUDARABINE	TRUE	FALSE	TRUE
SLC6A4	hgnc:11050	SLC6A4	PharmGKB	2004-05-24	NULL	0.0406826	doxepin	rxcui:203179	DOXEPIN HYDROCHLORIDE	TRUE	FALSE	FALSE
HDAC1	hgnc:4852	HDAC1	PharmGKB	2004-05-24	NULL	NULL	Corticosteroids For Systemic Use	NULL	NULL	NULL	NULL	NULL
KDR	hgnc:6307	KDR	PharmGKB	2004-05-24	NULL	0.0701292	pazopanib	rxcui:714438	PAZOPANIB	TRUE	FALSE	TRUE
SLC19A1	hgnc:10937	SLC19A1	PharmGKB	2004-05-24	NULL	NULL	Platinum compounds	NULL	NULL	NULL	NULL	NULL
CYP2C9	hgnc:2623	CYP2C9	PharmGKB	2004-05-24	NULL	0.0202576	abrocitinib	rxcui:2591476	ABROCITINIB	TRUE	FALSE	FALSE
CYP2C9	hgnc:2623	CYP2C9	PharmGKB	2004-05-24	NULL	0.0486182	fluconazole	rxcui:4450	FLUCONAZOLE	TRUE	FALSE	FALSE
CYP2C9	hgnc:2623	CYP2C9	PharmGKB	2004-05-24	NULL	NULL	opioids	NULL	NULL	NULL	NULL	NULL
EXOC4	hgnc:30389	EXOC4	PharmGKB	2004-05-24	NULL	NULL	opioids	NULL	NULL	NULL	NULL	NULL
HNF4A	hgnc:5024	HNF4A	PharmGKB	2004-05-24	NULL	0.0790778	docetaxel	rxcui:1299922	DOCETAXEL ANHYDROUS	TRUE	FALSE	TRUE
HNF4A	hgnc:5024	HNF4A	PharmGKB	2004-05-24	NULL	0.328173	efavirenz	rxcui:195085	EFAVIRENZ	TRUE	FALSE	FALSE
UGT2B17	hgnc:12547	UGT2B17	PharmGKB	2004-05-24	NULL	0.238671	vorinostat	rxcui:194337	VORINOSTAT	TRUE	FALSE	TRUE
ABCG2	hgnc:74	ABCG2	PharmGKB	2004-05-24	NULL	0.234409	iguratimod	ncit:C65886	IGURATIMOD	FALSE	FALSE	FALSE
ABCG2	hgnc:74	ABCG2	PharmGKB	2004-05-24	NULL	0.0164086	doxorubicin	rxcui:142433	DOXORUBICIN HYDROCHLORIDE	TRUE	FALSE	TRUE
TCF7L2	hgnc:11641	TCF7L2	PharmGKB	2004-05-24	NULL	NULL	sulfonamides, urea derivatives	NULL	NULL	NULL	NULL	NULL
ABCB1	hgnc:40	ABCB1	PharmGKB	2004-05-24	NULL	0.0305989	cabazitaxel	rxcui:996051	CABAZITAXEL	TRUE	FALSE	TRUE
SLC22A1	hgnc:10963	SLC22A1	PharmGKB	2004-05-24	NULL	0.0575742	sorafenib	rxcui:495881	SORAFENIB	TRUE	FALSE	TRUE
SLC22A1	hgnc:10963	SLC22A1	PharmGKB	2004-05-24	NULL	0.437564	tropisetron	rxcui:27392	TROPISETRON	TRUE	FALSE	FALSE
INS-IGF2	hgnc:33527	INS-IGF2	PharmGKB	2004-05-24	NULL	NULL	Platinum compounds	NULL	NULL	NULL	NULL	NULL
PNPLA3	hgnc:18590	PNPLA3	PharmGKB	2004-05-24	NULL	0.729273	asparaginase	rxcui:1156	ASPARAGINASE	TRUE	FALSE	TRUE
DVL2	hgnc:3086	DVL2	PharmGKB	2004-05-24	NULL	1.38178	afatinib	rxcui:1430438	AFATINIB	TRUE	FALSE	TRUE
DRD2	hgnc:3023	DRD2	PharmGKB	2004-05-24	NULL	0.17295	ropinirole	rxcui:72302	ROPINIROLE	TRUE	FALSE	FALSE
MUCL3	hgnc:21666	MUCL3	PharmGKB	2004-05-24	NULL	0.564599	gemcitabine	rxcui:12574	GEMCITABINE	TRUE	FALSE	TRUE
MT-ND1	hgnc:7455	MT-ND1	PharmGKB	2004-05-24	NULL	NULL	aminoglycoside antibacterials	NULL	NULL	NULL	NULL	NULL
MAPK11	hgnc:6873	MAPK11	PharmGKB	2004-05-24	NULL	0.0418721	sorafenib	rxcui:495881	SORAFENIB	TRUE	FALSE	TRUE
MT-ND1	hgnc:7455	MT-ND1	PharmGKB	2004-05-24	NULL	3.93808	neomycin	rxcui:4556	FRAMYCETIN	TRUE	FALSE	FALSE
MDM2	hgnc:6973	MDM2	PharmGKB	2004-05-24	NULL	4.59442	nutlin-3	drugbank:DB17039	NUTLIN-3	FALSE	FALSE	FALSE
ADRB1	hgnc:285	ADRB1	PharmGKB	2004-05-24	NULL	NULL	xenobiotics	NULL	NULL	NULL	NULL	NULL
CYP3A4	hgnc:2637	CYP3A4	PharmGKB	2004-05-24	NULL	0.0195778	blonanserin	ncit:C95920	BLONANSERIN	FALSE	FALSE	FALSE
ADRB1	hgnc:285	ADRB1	PharmGKB	2004-05-24	NULL	0.119336	flecainide	rxcui:42686	FLECAINIDE ACETATE	TRUE	FALSE	FALSE
UNIPROT:P05067	hgnc:620	APP	TdgClinicalTrial	2024-01-14	NULL	0.26927	POSIPHEN	drugbank:DB15317	POSIPHEN	FALSE	FALSE	FALSE
ADRB1	hgnc:285	ADRB1	PharmGKB	2004-05-24	NULL	1.19336	acebutolol	rxcui:149	ACEBUTOLOL	TRUE	FALSE	FALSE
ADRB1	hgnc:285	ADRB1	PharmGKB	2004-05-24	NULL	0.0745848	epinephrine	rxcui:3992	EPINEPHRINE	TRUE	FALSE	FALSE
ABCB1	hgnc:40	ABCB1	PharmGKB	2004-05-24	NULL	NULL	fluoxetine glucuronide	NULL	NULL	NULL	NULL	NULL
ABCB1	hgnc:40	ABCB1	PharmGKB	2004-05-24	NULL	0.00773765	MAO inhibitors	ncit:C667	MONOAMINE OXIDASE INHIBITOR	FALSE	FALSE	FALSE
ABCB1	hgnc:40	ABCB1	PharmGKB	2004-05-24	NULL	0.0135995	liothyronine	rxcui:10814	LIOTHYRONINE	TRUE	FALSE	FALSE
ABCB1	hgnc:40	ABCB1	PharmGKB	2004-05-24	NULL	0.0747973	levofloxacin	rxcui:1546009	LEVOFLOXACIN ANHYDROUS	TRUE	FALSE	FALSE
ABCB1	hgnc:40	ABCB1	PharmGKB	2004-05-24	NULL	0.026399	(R)-methadone	rxcui:218337	METHADONE HYDROCHLORIDE	TRUE	FALSE	FALSE
ABCB1	hgnc:40	ABCB1	PharmGKB	2004-05-24	NULL	0.016028	cimetidine	rxcui:2541	CIMETIDINE	TRUE	FALSE	FALSE
ABCB1	hgnc:40	ABCB1	PharmGKB	2004-05-24	NULL	0.0498648	modafinil	rxcui:30125	MODAFINIL	TRUE	FALSE	FALSE
ABCB1	hgnc:40	ABCB1	PharmGKB	2004-05-24	NULL	0.0140245	astemizole	rxcui:42328	ASTEMIZOLE	TRUE	FALSE	FALSE
MBOAT1	hgnc:21579	MBOAT1	PharmGKB	2004-05-24	NULL	NULL	Ace Inhibitors, Plain	NULL	NULL	NULL	NULL	NULL
SH2B1	hgnc:30417	SH2B1	PharmGKB	2004-05-24	NULL	NULL	Ace Inhibitors, Plain	NULL	NULL	NULL	NULL	NULL
RBFOX3	hgnc:27097	RBFOX3	PharmGKB	2004-05-24	NULL	NULL	Ace Inhibitors, Plain	NULL	NULL	NULL	NULL	NULL
KCNMA1	hgnc:6284	KCNMA1	PharmGKB	2004-05-24	NULL	NULL	Ace Inhibitors, Plain	NULL	NULL	NULL	NULL	NULL
ABO	hgnc:79	ABO	PharmGKB	2004-05-24	NULL	NULL	Ace Inhibitors, Plain	NULL	NULL	NULL	NULL	NULL
NOS3	hgnc:7876	NOS3	PharmGKB	2004-05-24	NULL	NULL	Ace Inhibitors, Plain	NULL	NULL	NULL	NULL	NULL
ETV6	hgnc:3495	ETV6	PharmGKB	2004-05-24	NULL	NULL	Ace Inhibitors, Plain	NULL	NULL	NULL	NULL	NULL
GABRG2	hgnc:4087	GABRG2	PharmGKB	2004-05-24	NULL	NULL	Ace Inhibitors, Plain	NULL	NULL	NULL	NULL	NULL
UNIPROT:P14416	hgnc:3023	DRD2	TdgClinicalTrial	2024-01-14	NULL	0.0436927	ARIPIPRAZOLE	rxcui:1673265	ARIPIPRAZOLE LAUROXIL	TRUE	FALSE	FALSE
PTGER3	hgnc:9595	PTGER3	PharmGKB	2004-05-24	NULL	NULL	Ace Inhibitors, Plain	NULL	NULL	NULL	NULL	NULL
PRKCQ	hgnc:9410	PRKCQ	PharmGKB	2004-05-24	NULL	NULL	Ace Inhibitors, Plain	NULL	NULL	NULL	NULL	NULL
UNIPROT:Q13705	hgnc:174	ACVR2B	TdgClinicalTrial	2024-01-14	NULL	17.5026	ACE-031	chembl:CHEMBL2108674	RAMATERCEPT	FALSE	FALSE	FALSE
XPNPEP2	hgnc:12823	XPNPEP2	PharmGKB	2004-05-24	NULL	NULL	Ace Inhibitors, Plain	NULL	NULL	NULL	NULL	NULL
CLASP1	hgnc:17088	CLASP1	PharmGKB	2004-05-24	NULL	NULL	Ace Inhibitors, Plain	NULL	NULL	NULL	NULL	NULL
AGTR1	hgnc:336	AGTR1	PharmGKB	2004-05-24	NULL	NULL	Ace Inhibitors, Plain	NULL	NULL	NULL	NULL	NULL
NFKB1	hgnc:7794	NFKB1	PharmGKB	2004-05-24	NULL	NULL	radiotherapy	NULL	NULL	NULL	NULL	NULL
HTR1A	hgnc:5286	HTR1A	PharmGKB	2004-05-24	NULL	0.0280091	olanzapine	rxcui:61381	OLANZAPINE	TRUE	FALSE	FALSE
NFKB1	hgnc:7794	NFKB1	PharmGKB	2004-05-24	NULL	0.073695	flupenthixol	rxcui:4495	FLUPENTHIXOL	FALSE	FALSE	FALSE
HTR1A	hgnc:5286	HTR1A	PharmGKB	2004-05-24	NULL	0.304098	milnacipran	rxcui:588250	MILNACIPRAN	TRUE	FALSE	FALSE
GSTM1	hgnc:4632	GSTM1	PharmGKB	2004-05-24	NULL	NULL	Platinum compounds	NULL	NULL	NULL	NULL	NULL
MTR	hgnc:7468	MTR	PharmGKB	2004-05-24	NULL	NULL	Platinum compounds	NULL	NULL	NULL	NULL	NULL
RGS4	hgnc:10000	RGS4	PharmGKB	2004-05-24	NULL	0.0332117	ziprasidone	rxcui:115698	ZIPRASIDONE	TRUE	FALSE	FALSE
CYP19A1	hgnc:2594	CYP19A1	PharmGKB	2004-05-24	NULL	NULL	hdl cholesterol	NULL	NULL	NULL	NULL	NULL
PCSK1	hgnc:8743	PCSK1	PharmGKB	2004-05-24	NULL	3.28173	setmelanotide	rxcui:2469247	SETMELANOTIDE	TRUE	FALSE	FALSE
POMC	hgnc:9201	POMC	PharmGKB	2004-05-24	NULL	6.56346	setmelanotide	rxcui:2469247	SETMELANOTIDE	TRUE	FALSE	FALSE
PPARA	hgnc:9232	PPARA	PharmGKB	2004-05-24	NULL	NULL	2-hydroxyatorvastatin	NULL	NULL	NULL	NULL	NULL
DHFR	hgnc:2861	DHFR	PharmGKB	2004-05-24	NULL	NULL	Multivitamins, Plain	NULL	NULL	NULL	NULL	NULL
CXXC4	hgnc:24593	CXXC4	PharmGKB	2004-05-24	NULL	NULL	Platinum compounds	NULL	NULL	NULL	NULL	NULL
UNIPROT:P11229	hgnc:1950	CHRM1	TdgClinicalTrial	2024-01-14	NULL	0.0558592	ACLIDINIUM	rxcui:1303098	ACLIDINIUM	TRUE	FALSE	FALSE
CD3EAP	hgnc:24219	POLR1G	PharmGKB	2004-05-24	NULL	NULL	Platinum compounds	NULL	NULL	NULL	NULL	NULL
DPYD	hgnc:3012	DPYD	PharmGKB	2004-05-24	NULL	NULL	Platinum compounds	NULL	NULL	NULL	NULL	NULL
TMEM167A	hgnc:28330	TMEM167A	PharmGKB	2004-05-24	NULL	NULL	Platinum compounds	NULL	NULL	NULL	NULL	NULL
APLF	hgnc:28724	APLF	PharmGKB	2004-05-24	NULL	NULL	Platinum compounds	NULL	NULL	NULL	NULL	NULL
NAT2	hgnc:7646	NAT2	PharmGKB	2004-05-24	NULL	NULL	Platinum compounds	NULL	NULL	NULL	NULL	NULL
NOS3	hgnc:7876	NOS3	PharmGKB	2004-05-24	NULL	NULL	Platinum compounds	NULL	NULL	NULL	NULL	NULL
DYNC2H1	hgnc:2962	DYNC2H1	PharmGKB	2004-05-24	NULL	NULL	Platinum compounds	NULL	NULL	NULL	NULL	NULL
ERCC3	hgnc:3435	ERCC3	PharmGKB	2004-05-24	NULL	NULL	Platinum compounds	NULL	NULL	NULL	NULL	NULL
H19	hgnc:4713	H19	PharmGKB	2004-05-24	NULL	NULL	Platinum compounds	NULL	NULL	NULL	NULL	NULL
UNIPROT:O60674	hgnc:6192	JAK2	TdgClinicalTrial	2024-01-14	NULL	0.285368	AC430	iuphar.ligand:9177	AC430	FALSE	FALSE	FALSE
SPRY2	hgnc:11270	SPRY2	PharmGKB	2004-05-24	NULL	1.94473	capecitabine	rxcui:194000	CAPECITABINE	TRUE	FALSE	TRUE
HSPA5	hgnc:5238	HSPA5	PharmGKB	2004-05-24	NULL	NULL	Platinum compounds	NULL	NULL	NULL	NULL	NULL
IGF2	hgnc:5466	IGF2	PharmGKB	2004-05-24	NULL	NULL	Platinum compounds	NULL	NULL	NULL	NULL	NULL
CYP2B6	hgnc:2615	CYP2B6	PharmGKB	2004-05-24	NULL	NULL	R-EDDP	NULL	NULL	NULL	NULL	NULL
CYP2B6	hgnc:2615	CYP2B6	PharmGKB	2004-05-24	NULL	0.273477	artemisinin	rxcui:2367409	ARTEMISININ	TRUE	FALSE	FALSE
MUTYH	hgnc:7527	MUTYH	PharmGKB	2004-05-24	NULL	NULL	radiotherapy	NULL	NULL	NULL	NULL	NULL
OSGEP	hgnc:18028	OSGEP	PharmGKB	2004-05-24	NULL	NULL	radiotherapy	NULL	NULL	NULL	NULL	NULL
UNIPROT:P08912	hgnc:1954	CHRM5	TdgClinicalTrial	2024-01-14	NULL	0.102956	ACLIDINIUM	rxcui:1303098	ACLIDINIUM	TRUE	FALSE	FALSE
OSMR	hgnc:8507	OSMR	PharmGKB	2004-05-24	NULL	NULL	radiotherapy	NULL	NULL	NULL	NULL	NULL
PRKCE	hgnc:9401	PRKCE	PharmGKB	2004-05-24	NULL	NULL	radiotherapy	NULL	NULL	NULL	NULL	NULL
TGFB1	hgnc:11766	TGFB1	PharmGKB	2004-05-24	NULL	NULL	radiotherapy	NULL	NULL	NULL	NULL	NULL
TNF	hgnc:11892	TNF	PharmGKB	2004-05-24	NULL	NULL	radiotherapy	NULL	NULL	NULL	NULL	NULL
ATM	hgnc:795	ATM	PharmGKB	2004-05-24	NULL	NULL	radiotherapy	NULL	NULL	NULL	NULL	NULL
CDK1	hgnc:1722	CDK1	PharmGKB	2004-05-24	NULL	NULL	radiotherapy	NULL	NULL	NULL	NULL	NULL
ADRA1A	hgnc:277	ADRA1A	PharmGKB	2004-05-24	NULL	0.0546955	epinephrine	rxcui:3992	EPINEPHRINE	TRUE	FALSE	FALSE
CYP1A1	hgnc:2595	CYP1A1	PharmGKB	2004-05-24	NULL	0.0648243	capecitabine	rxcui:194000	CAPECITABINE	TRUE	FALSE	TRUE
SMAD7	hgnc:6773	SMAD7	PharmGKB	2004-05-24	NULL	0.486182	capecitabine	rxcui:194000	CAPECITABINE	TRUE	FALSE	TRUE
TENM4	hgnc:29945	TENM4	PharmGKB	2004-05-24	NULL	1.94473	capecitabine	rxcui:194000	CAPECITABINE	TRUE	FALSE	TRUE
CYP2D6	hgnc:2625	CYP2D6	PharmGKB	2004-05-24	NULL	0.0272449	vortioxetine	rxcui:1439834	VORTIOXETINE HYDROBROMIDE	TRUE	FALSE	FALSE
DBH	hgnc:2689	DBH	PharmGKB	2004-05-24	NULL	NULL	opioids	NULL	NULL	NULL	NULL	NULL
XRCC3	hgnc:12830	XRCC3	PharmGKB	2004-05-24	NULL	0.210874	docetaxel	rxcui:1299922	DOCETAXEL ANHYDROUS	TRUE	FALSE	TRUE
XRCC3	hgnc:12830	XRCC3	PharmGKB	2004-05-24	NULL	0.426892	oxaliplatin	rxcui:32592	OXALIPLATIN	TRUE	FALSE	TRUE
DBH	hgnc:2689	DBH	PharmGKB	2004-05-24	NULL	0.304392	sumatriptan	rxcui:37418	SUMATRIPTAN	TRUE	FALSE	FALSE
GABRB3	hgnc:4083	GABRB3	PharmGKB	2004-05-24	NULL	NULL	opioids	NULL	NULL	NULL	NULL	NULL
SOD2	hgnc:11180	SOD2	PharmGKB	2004-05-24	NULL	NULL	Antimycobacterials	NULL	NULL	NULL	NULL	NULL
ATP7A	hgnc:869	ATP7A	PharmGKB	2004-05-24	NULL	0.140583	docetaxel	rxcui:1299922	DOCETAXEL ANHYDROUS	TRUE	FALSE	TRUE
GNA13	hgnc:4381	GNA13	PharmGKB	2004-05-24	NULL	1.28067	oxaliplatin	rxcui:32592	OXALIPLATIN	TRUE	FALSE	TRUE
ITPA	hgnc:6176	ITPA	PharmGKB	2004-05-24	NULL	2.81291	interferon alfa-2b, recombinant	rxcui:5880	INTERFERON ALFA-2B	TRUE	TRUE	TRUE
BDKRB2	hgnc:1030	BDKRB2	PharmGKB	2004-05-24	NULL	0.273477	lisinopril	rxcui:1546022	LISINOPRIL ANHYDROUS	TRUE	FALSE	FALSE
SELE	hgnc:10718	SELE	PharmGKB	2004-05-24	NULL	0.23285	oxaliplatin	rxcui:32592	OXALIPLATIN	TRUE	FALSE	TRUE
MT-RNR1	hgnc:7470	MT-RNR1	PharmGKB	2004-05-24	NULL	5.62582	neomycin	rxcui:4556	FRAMYCETIN	TRUE	FALSE	FALSE
PTGS2	hgnc:9605	PTGS2	PharmGKB	2004-05-24	NULL	0.023285	oxaliplatin	rxcui:32592	OXALIPLATIN	TRUE	FALSE	TRUE
CSMD1	hgnc:14026	CSMD1	PharmGKB	2004-05-24	NULL	0.256135	oxaliplatin	rxcui:32592	OXALIPLATIN	TRUE	FALSE	TRUE
MTHFR	hgnc:7436	MTHFR	PharmGKB	2004-05-24	NULL	NULL	Vitamin B-complex, Incl. Combinations	NULL	NULL	NULL	NULL	NULL
TGFB1	hgnc:11766	TGFB1	PharmGKB	2004-05-24	NULL	0.254274	glatiramer acetate	rxcui:214582	GLATIRAMER	TRUE	FALSE	FALSE
MTHFR	hgnc:7436	MTHFR	PharmGKB	2004-05-24	NULL	0.109164	vinorelbine	rxcui:39541	VINORELBINE	TRUE	FALSE	TRUE
MTHFR	hgnc:7436	MTHFR	PharmGKB	2004-05-24	NULL	5.6765	l-methylfolate	ncit:C107240	L-METHYLFOLATE	FALSE	FALSE	FALSE
ALK	hgnc:427	ALK	PharmGKB	2004-05-24	NULL	4.70286	alectinib	rxcui:1727455	ALECTINIB	TRUE	FALSE	TRUE
FMO2	hgnc:3770	FMO2	PharmGKB	2004-05-24	NULL	1.20707	glyburide	rxcui:4815	GLYBURIDE	TRUE	FALSE	FALSE
KCNIP1	hgnc:15521	KCNIP1	PharmGKB	2004-05-24	NULL	4.66735	verapamil	rxcui:11170	VERAPAMIL	TRUE	FALSE	TRUE
CYP1A1	hgnc:2595	CYP1A1	PharmGKB	2004-05-24	NULL	0.318228	granisetron	rxcui:26237	GRANISETRON	TRUE	FALSE	TRUE
UNIPROT:O43653	hgnc:9500	PSCA	TdgClinicalTrial	2024-01-14	NULL	13.1269	AGS-1C4D4	ncit:C71157	ANTI-PSCA MONOCLONAL ANTIBODY AGS-1C4D4	FALSE	FALSE	FALSE
F2	hgnc:3535	F2	PharmGKB	2004-05-24	NULL	0.460594	lusutrombopag	rxcui:2054984	LUSUTROMBOPAG	TRUE	FALSE	FALSE
CYP1A1	hgnc:2595	CYP1A1	PharmGKB	2004-05-24	NULL	0.138178	phenobarbital	rxcui:8134	PHENOBARBITAL	TRUE	FALSE	FALSE
G6PD	hgnc:4057	G6PD	PharmGKB	2004-05-24	NULL	0.108637	glyburide	rxcui:4815	GLYBURIDE	TRUE	FALSE	FALSE
CYP2A6	hgnc:2610	CYP2A6	PharmGKB	2004-05-24	NULL	1.75863	valproic acid	rxcui:11118	VALPROIC ACID	TRUE	FALSE	TRUE
TAOK3	hgnc:18133	TAOK3	PharmGKB	2004-05-24	NULL	NULL	opioids	NULL	NULL	NULL	NULL	NULL
RHBDF2	hgnc:20788	RHBDF2	PharmGKB	2004-05-24	NULL	NULL	opioids	NULL	NULL	NULL	NULL	NULL
CLCC1	hgnc:29675	CLCC1	PharmGKB	2004-05-24	NULL	NULL	opioids	NULL	NULL	NULL	NULL	NULL
LKAAEAR1	hgnc:33718	LKAAEAR1	PharmGKB	2004-05-24	NULL	NULL	opioids	NULL	NULL	NULL	NULL	NULL
CYP1A2	hgnc:2596	CYP1A2	PharmGKB	2004-05-24	NULL	NULL	opioids	NULL	NULL	NULL	NULL	NULL
GAL	hgnc:4114	GAL	PharmGKB	2004-05-24	NULL	NULL	opioids	NULL	NULL	NULL	NULL	NULL
IL17A	hgnc:5981	IL17A	PharmGKB	2004-05-24	NULL	NULL	opioids	NULL	NULL	NULL	NULL	NULL
MCOLN1	hgnc:13356	MCOLN1	PharmGKB	2004-05-24	NULL	NULL	opioids	NULL	NULL	NULL	NULL	NULL
MUC16	hgnc:15582	MUC16	PharmGKB	2004-05-24	NULL	NULL	opioids	NULL	NULL	NULL	NULL	NULL
BDNF	hgnc:1033	BDNF	PharmGKB	2004-05-24	NULL	NULL	opioids	NULL	NULL	NULL	NULL	NULL
UNIPROT:P24046	hgnc:4090	GABRR1	TdgClinicalTrial	2024-01-14	NULL	0.0551551	ALPRAZOLAM	rxcui:596	ALPRAZOLAM	TRUE	FALSE	FALSE
SLC18A2	hgnc:10935	SLC18A2	PharmGKB	2004-05-24	NULL	NULL	opioids	NULL	NULL	NULL	NULL	NULL
PDE3A	hgnc:8778	PDE3A	PharmGKB	2004-05-24	NULL	NULL	opioids	NULL	NULL	NULL	NULL	NULL
POM121L2	hgnc:13973	POM121L2	PharmGKB	2004-05-24	NULL	NULL	opioids	NULL	NULL	NULL	NULL	NULL
TACR3	hgnc:11528	TACR3	PharmGKB	2004-05-24	NULL	NULL	opioids	NULL	NULL	NULL	NULL	NULL
HNF1A	hgnc:11621	HNF1A	PharmGKB	2004-05-24	NULL	NULL	opioids	NULL	NULL	NULL	NULL	NULL
UNIPROT:P09917	hgnc:435	ALOX5	TdgClinicalTrial	2024-01-14	NULL	0.386086	BALSALAZIDE	rxcui:18747	BALSALAZIDE	TRUE	FALSE	FALSE
ZNF165	hgnc:12953	ZNF165	PharmGKB	2004-05-24	NULL	NULL	opioids	NULL	NULL	NULL	NULL	NULL
IL10	hgnc:5962	IL10	PharmGKB	2004-05-24	NULL	0.184237	sirolimus	rxcui:35302	SIROLIMUS	TRUE	TRUE	TRUE
KCNH2	hgnc:6251	KCNH2	PharmGKB	2004-05-24	NULL	0.119676	lidoflazine	rxcui:6390	LIDOFLAZINE	FALSE	FALSE	FALSE
UGT1A4	hgnc:12536	UGT1A4	PharmGKB	2004-05-24	NULL	NULL	clozapine 5-N-glucuronide	NULL	NULL	NULL	NULL	NULL
MIR4268	hgnc:38352	MIR4268	PharmGKB	2004-05-24	NULL	0.144252	daunorubicin	rxcui:214468	DAUNORUBICIN LIPOSOMAL	TRUE	FALSE	TRUE
MIR4268	hgnc:38352	MIR4268	PharmGKB	2004-05-24	NULL	0.305277	prednisone	rxcui:8640	PREDNISONE	TRUE	FALSE	FALSE
CYP2C19	hgnc:2621	CYP2C19	PharmGKB	2004-05-24	NULL	NULL	sulfonamides, urea derivatives	NULL	NULL	NULL	NULL	NULL
CYP2C19	hgnc:2621	CYP2C19	PharmGKB	2004-05-24	NULL	0.0187046	dexlansoprazole	rxcui:17128	LANSOPRAZOLE	TRUE	FALSE	FALSE
ALDH1A1	hgnc:402	ALDH1A1	PharmGKB	2004-05-24	NULL	0.117995	aldophosphamide	chembl:CHEMBL1593	ALDOPHOSPHAMIDE	FALSE	FALSE	FALSE
CYP2C19	hgnc:2621	CYP2C19	PharmGKB	2004-05-24	NULL	NULL	11alpha-hydroxytestosterone	NULL	NULL	NULL	NULL	NULL
IFNL3	hgnc:18365	IFNL3	PharmGKB	2004-05-24	NULL	NULL	direct acting antivirals	NULL	NULL	NULL	NULL	NULL
IFNL4	hgnc:44480	IFNL4	PharmGKB	2004-05-24	NULL	NULL	direct acting antivirals	NULL	NULL	NULL	NULL	NULL
CYP2C19	hgnc:2621	CYP2C19	PharmGKB	2004-05-24	NULL	0.00433948	doxorubicin	rxcui:142433	DOXORUBICIN HYDROCHLORIDE	TRUE	FALSE	TRUE
CYP2C19	hgnc:2621	CYP2C19	PharmGKB	2004-05-24	NULL	0.00252295	prednisone	rxcui:8640	PREDNISONE	TRUE	FALSE	FALSE
ATP7B	hgnc:870	ATP7B	PharmGKB	2004-05-24	NULL	0.0480839	daunorubicin	rxcui:214468	DAUNORUBICIN LIPOSOMAL	TRUE	FALSE	TRUE
UGT1A4	hgnc:12536	UGT1A4	PharmGKB	2004-05-24	NULL	NULL	tamoxifen-n-glucuronide	NULL	NULL	NULL	NULL	NULL
IFNL3	hgnc:18365	IFNL3	PharmGKB	2004-05-24	NULL	2.10031	sofosbuvir / velpatasvir	wikidata:Q25110523	SOFOSBUVIR/VELPATASVIR	FALSE	FALSE	FALSE
CYP1A2	hgnc:2596	CYP1A2	PharmGKB	2004-05-24	NULL	NULL	xenobiotics	NULL	NULL	NULL	NULL	NULL
NOS1AP	hgnc:16859	NOS1AP	PharmGKB	2004-05-24	NULL	0.577007	sotalol	rxcui:9947	SOTALOL	TRUE	FALSE	FALSE
BMP7	hgnc:1074	BMP7	PharmGKB	2004-05-24	NULL	0.115401	daunorubicin	rxcui:214468	DAUNORUBICIN LIPOSOMAL	TRUE	FALSE	TRUE
RAD18	hgnc:18278	RAD18	PharmGKB	2004-05-24	NULL	NULL	clopidogrel thiol metabolite H4	NULL	NULL	NULL	NULL	NULL
IGHMBP2	hgnc:5542	IGHMBP2	PharmGKB	2004-05-24	NULL	0.128224	daunorubicin	rxcui:214468	DAUNORUBICIN LIPOSOMAL	TRUE	FALSE	TRUE
GSTP1	hgnc:4638	GSTP1	PharmGKB	2004-05-24	NULL	0.0288504	daunorubicin	rxcui:214468	DAUNORUBICIN LIPOSOMAL	TRUE	FALSE	TRUE
NOS3	hgnc:7876	NOS3	PharmGKB	2004-05-24	NULL	0.0412148	daunorubicin	rxcui:214468	DAUNORUBICIN LIPOSOMAL	TRUE	FALSE	TRUE
SLC15A1	hgnc:10920	SLC15A1	PharmGKB	2004-05-24	NULL	0.230803	daunorubicin	rxcui:214468	DAUNORUBICIN LIPOSOMAL	TRUE	FALSE	TRUE
UGT2B7	hgnc:12554	UGT2B7	PharmGKB	2004-05-24	NULL	1.34635	aprepitant	rxcui:358255	APREPITANT	TRUE	FALSE	FALSE
XRCC1	hgnc:12828	XRCC1	PharmGKB	2004-05-24	NULL	0.0636457	doxorubicin	rxcui:142433	DOXORUBICIN HYDROCHLORIDE	TRUE	FALSE	TRUE
IL4R	hgnc:6015	IL4R	PharmGKB	2004-05-24	NULL	17.5026	pitrakinra	chembl:CHEMBL2109159	PITRAKINRA	FALSE	FALSE	FALSE
COMT	hgnc:2228	COMT	PharmGKB	2004-05-24	NULL	NULL	catecholamines	NULL	NULL	NULL	NULL	NULL
ESR2	hgnc:3468	ESR2	PharmGKB	2004-05-24	NULL	0.0694546	goserelin	rxcui:203146	GOSERELIN ACETATE	TRUE	FALSE	TRUE
ESR2	hgnc:3468	ESR2	PharmGKB	2004-05-24	NULL	0.00753122	docetaxel	rxcui:1299922	DOCETAXEL ANHYDROUS	TRUE	FALSE	TRUE
SCN5A	hgnc:10593	SCN5A	PharmGKB	2004-05-24	NULL	NULL	non-selective monoamine reuptake inhibitors	NULL	NULL	NULL	NULL	NULL
ARRB2	hgnc:712	ARRB2	PharmGKB	2004-05-24	NULL	0.150884	methamphetamine	rxcui:6816	METHAMPHETAMINE	TRUE	FALSE	FALSE
HMGCR	hgnc:5006	HMGCR	PharmGKB	2004-05-24	NULL	1.75026	pitavastatin	rxcui:861634	PITAVASTATIN	TRUE	FALSE	FALSE
ANKS1B	hgnc:24600	ANKS1B	PharmGKB	2004-05-24	NULL	1.09391	methamphetamine	rxcui:6816	METHAMPHETAMINE	TRUE	FALSE	FALSE
SLCO1B1	hgnc:10959	SLCO1B1	PharmGKB	2004-05-24	NULL	0.169107	goserelin	rxcui:203146	GOSERELIN ACETATE	TRUE	FALSE	TRUE
PICK1	hgnc:9394	PICK1	PharmGKB	2004-05-24	NULL	4.37564	methamphetamine	rxcui:6816	METHAMPHETAMINE	TRUE	FALSE	FALSE
VAC14	hgnc:25507	VAC14	PharmGKB	2004-05-24	NULL	1.26525	docetaxel	rxcui:1299922	DOCETAXEL ANHYDROUS	TRUE	FALSE	TRUE
NAT2	hgnc:7646	NAT2	PharmGKB	2004-05-24	NULL	0.164086	efavirenz	rxcui:195085	EFAVIRENZ	TRUE	FALSE	FALSE
SLC6A4	hgnc:11050	SLC6A4	PharmGKB	2004-05-24	NULL	0.179003	vilazodone	rxcui:1086768	VILAZODONE HYDROCHLORIDE	TRUE	FALSE	FALSE
FTO	hgnc:24678	FTO	PharmGKB	2004-05-24	NULL	0.285368	hydrochlorothiazide	rxcui:5487	HYDROCHLOROTHIAZIDE	TRUE	FALSE	FALSE
FKBP5	hgnc:3721	FKBP5	PharmGKB	2004-05-24	NULL	0.26519	liothyronine	rxcui:10814	LIOTHYRONINE	TRUE	FALSE	FALSE
NOS3	hgnc:7876	NOS3	PharmGKB	2004-05-24	NULL	0.087222	prednisone	rxcui:8640	PREDNISONE	TRUE	FALSE	FALSE
GRID2	hgnc:4576	GRID2	PharmGKB	2004-05-24	NULL	NULL	6-hydroxy s-warfarin	NULL	NULL	NULL	NULL	NULL
COMT	hgnc:2228	COMT	PharmGKB	2004-05-24	NULL	NULL	Drugs used in nicotine dependence	NULL	NULL	NULL	NULL	NULL
MSH5	hgnc:7328	MSH5	PharmGKB	2004-05-24	NULL	0.564599	gemcitabine	rxcui:12574	GEMCITABINE	TRUE	FALSE	TRUE
PPARD	hgnc:9235	PPARD	PharmGKB	2004-05-24	NULL	0.00951312	docetaxel	rxcui:1299922	DOCETAXEL ANHYDROUS	TRUE	FALSE	TRUE
PPCDC	hgnc:28107	PPCDC	PharmGKB	2004-05-24	NULL	0.282299	gemcitabine	rxcui:12574	GEMCITABINE	TRUE	FALSE	TRUE
SCN5A	hgnc:10593	SCN5A	PharmGKB	2004-05-24	NULL	0.447509	procainamide	rxcui:8700	PROCAINAMIDE	TRUE	FALSE	FALSE
MROH2A	hgnc:27936	MROH2A	PharmGKB	2004-05-24	NULL	9.54685	acetaminophen glucuronide	chembl:CHEMBL1647	ACETAMINOPHEN GLUCURONIDE	FALSE	FALSE	FALSE
GPR98	hgnc:17416	ADGRV1	PharmGKB	2004-05-24	NULL	NULL	opioids	NULL	NULL	NULL	NULL	NULL
RAD52	hgnc:9824	RAD52	PharmGKB	2004-05-24	NULL	0.0259425	hydrochlorothiazide	rxcui:5487	HYDROCHLOROTHIAZIDE	TRUE	FALSE	FALSE
UNIPROT:P37231	hgnc:9236	PPARG	TdgClinicalTrial	2024-01-14	NULL	0.105015	BALSALAZIDE	rxcui:18747	BALSALAZIDE	TRUE	FALSE	FALSE
VASP	hgnc:12652	VASP	PharmGKB	2004-05-24	NULL	2.28294	hydrochlorothiazide	rxcui:5487	HYDROCHLOROTHIAZIDE	TRUE	FALSE	FALSE
HSD3B2	hgnc:5218	HSD3B2	PharmGKB	2004-05-24	NULL	2.18782	cholic acid	rxcui:1440856	CHOLIC ACID	TRUE	FALSE	FALSE
UGT1A5	hgnc:12537	UGT1A5	PharmGKB	2004-05-24	NULL	0.411825	ketamine	rxcui:203184	KETAMINE HYDROCHLORIDE	TRUE	FALSE	FALSE
ABL1	hgnc:76	ABL1	TALC	2016-05-12	inhibitor	0.176612	DASATINIB	rxcui:1546019	DASATINIB ANHYDROUS	TRUE	FALSE	TRUE
NR1I3	hgnc:7969	NR1I3	PharmGKB	2004-05-24	NULL	0.22062	(R)-methadone	rxcui:218337	METHADONE HYDROCHLORIDE	TRUE	FALSE	FALSE
UGT2B7	hgnc:12554	UGT2B7	PharmGKB	2004-05-24	NULL	0.237591	(R)-methadone	rxcui:218337	METHADONE HYDROCHLORIDE	TRUE	FALSE	FALSE
EGFR	hgnc:3236	EGFR	TALC	2016-05-12	vaccine	NULL	RECOMBINANT HUMANEGF-RP64K/MONTANIDE	NULL	NULL	NULL	NULL	NULL
HDAC2	hgnc:4853	HDAC2	TALC	2016-05-12	inhibitor	0.138909	GIVINOSTAT	ncit:C71716	GIVINOSTAT	TRUE	FALSE	TRUE
AURKA	hgnc:11393	AURKA	TALC	2016-05-12	inhibitor	NULL	TAK901	NULL	NULL	NULL	NULL	NULL
HDAC9	hgnc:14065	HDAC9	TALC	2016-05-12	inhibitor	0.233367	SODIUM PHENYLBUTYRATE	rxcui:1546447	4-PHENYLBUTYRIC ACID	TRUE	FALSE	TRUE
HDAC8	hgnc:13315	HDAC8	TALC	2016-05-12	inhibitor	0.201953	SODIUM PHENYLBUTYRATE	rxcui:1546447	4-PHENYLBUTYRIC ACID	TRUE	FALSE	TRUE
JAK2	hgnc:6192	JAK2	TALC	2016-05-12	inhibitor	0.285368	AZD1480	iuphar.ligand:5933	AZD1480	FALSE	FALSE	TRUE
UNIPROT:Q02750	hgnc:6840	MAP2K1	TdgClinicalTrial	2024-01-14	NULL	0.625091	AZD-8330	drugbank:DB06061	AZD-8330	FALSE	FALSE	FALSE
ITGA5	hgnc:6141	ITGA5	TALC	2016-05-12	antibody	1.64086	VITAXIN	ncit:C1800	ETARACIZUMAB	FALSE	FALSE	TRUE
AURKB	hgnc:11390	AURKB	TALC	2016-05-12	inhibitor	NULL	SN-314	NULL	NULL	NULL	NULL	NULL
KIF11	hgnc:6388	KIF11	TALC	2016-05-12	inhibitor	3.28173	LY-2523355	chembl:CHEMBL2105661	LITRONESIB	FALSE	FALSE	TRUE
UNIPROT:Q13698	hgnc:1397	CACNA1S	TdgClinicalTrial	2024-01-14	NULL	0.132095	AMLODIPINE	rxcui:104416	AMLODIPINE BESYLATE	TRUE	FALSE	FALSE
UNIPROT:P54289	hgnc:1399	CACNA2D1	TdgClinicalTrial	2024-01-14	NULL	0.333382	AMLODIPINE	rxcui:104416	AMLODIPINE BESYLATE	TRUE	FALSE	FALSE
UNIPROT:P08246	hgnc:3309	ELANE	TdgClinicalTrial	2024-01-14	NULL	NULL	ALPHA-1 PROTEINASE INHIBITOR	NULL	NULL	NULL	NULL	NULL
UNIPROT:P10912	hgnc:4263	GHR	TdgClinicalTrial	2024-01-14	NULL	1.4002	SOMATROPIN	rxcui:314845	SOMATROPIN (RECOMBINANT DNA ORIGIN)	TRUE	FALSE	FALSE
UNIPROT:P20292	hgnc:436	ALOX5AP	TdgClinicalTrial	2024-01-14	NULL	NULL	AM-103	NULL	NULL	NULL	NULL	NULL
UNIPROT:P06858	hgnc:6677	LPL	TdgClinicalTrial	2024-01-14	NULL	NULL	AMT-011	NULL	NULL	NULL	NULL	NULL
UNIPROT:P04114	hgnc:603	APOB	TdgClinicalTrial	2024-01-14	NULL	NULL	TKM-APOB	NULL	NULL	NULL	NULL	NULL
UNIPROT:P25021	hgnc:5183	HRH2	TdgClinicalTrial	2024-01-14	NULL	0.131269	ASENAPINE	rxcui:784649	ASENAPINE	TRUE	FALSE	FALSE
UNIPROT:P18825	hgnc:283	ADRA2C	TdgClinicalTrial	2024-01-14	NULL	0.0295818	ASENAPINE	rxcui:784649	ASENAPINE	TRUE	FALSE	FALSE
UNIPROT:P08238	hgnc:5258	HSP90AB1	TdgClinicalTrial	2024-01-14	NULL	0.570736	AT13387	ncit:C85454	ONALESPIB	FALSE	FALSE	TRUE
UNIPROT:P03372	hgnc:3467	ESR1	TdgClinicalTrial	2024-01-14	NULL	0.368044	ARZOXIFENE	ncit:C1805	ARZOXIFENE	FALSE	FALSE	FALSE
UNIPROT:P35367	hgnc:5182	HRH1	TdgClinicalTrial	2024-01-14	NULL	0.016938	ASENAPINE	rxcui:784649	ASENAPINE	TRUE	FALSE	FALSE
UNIPROT:P35348	hgnc:277	ADRA1A	TdgClinicalTrial	2024-01-14	NULL	0.0364637	PHENTOLAMINE	rxcui:8153	PHENTOLAMINE	TRUE	FALSE	FALSE
UNIPROT:P15509	hgnc:2435	CSF2RA	TdgClinicalTrial	2024-01-14	NULL	5.83419	CAM-3001	ncit:C95788	MAVRILIMUMAB	FALSE	FALSE	FALSE
UNIPROT:Q16568	hgnc:24323	CARTPT	TdgClinicalTrial	2024-01-14	NULL	0.552712	AMPHETAMINE	rxcui:3287	DEXTROAMPHETAMINE SULFATE	TRUE	FALSE	FALSE
UNIPROT:P31639	hgnc:11037	SLC5A2	TdgClinicalTrial	2024-01-14	NULL	1.64086	CANAGLIFLOZIN	rxcui:1373458	CANAGLIFLOZIN	TRUE	FALSE	FALSE
UNIPROT:Q14956	hgnc:4462	GPNMB	TdgClinicalTrial	2024-01-14	NULL	NULL	MONOMETHYL-AURISTATIN E ADC CONJUGATE	NULL	NULL	NULL	NULL	NULL
UNIPROT:P11388	hgnc:11989	TOP2A	TdgClinicalTrial	2024-01-14	NULL	0.301768	BECATECARIN	ncit:C1620	BECATECARIN	FALSE	FALSE	FALSE
UNIPROT:P51686	hgnc:1610	CCR9	TdgClinicalTrial	2024-01-14	NULL	39.3808	CCX282	ncit:C152858	VERCIRNON	FALSE	FALSE	FALSE
UNIPROT:P35222	hgnc:2514	CTNNB1	TdgClinicalTrial	2024-01-14	NULL	2.38671	CEQ508	drugbank:DB17911	CEQ508	FALSE	FALSE	FALSE
UNIPROT:Q96D31	hgnc:25896	ORAI1	TdgClinicalTrial	2024-01-14	NULL	NULL	CM2489	NULL	NULL	NULL	NULL	NULL
UNIPROT:P16109	hgnc:10721	SELP	TdgClinicalTrial	2024-01-14	NULL	5.25077	BIMOSIAMOSE	ncit:C72942	BIMOSIAMOSE	FALSE	FALSE	FALSE
UNIPROT:Q9NYK1	hgnc:15631	TLR7	TdgClinicalTrial	2024-01-14	NULL	NULL	CPG 52364	NULL	NULL	NULL	NULL	NULL
UNIPROT:Q9NR97	hgnc:15632	TLR8	TdgClinicalTrial	2024-01-14	NULL	NULL	CPG 52364	NULL	NULL	NULL	NULL	NULL
UNIPROT:Q9NR96	hgnc:15633	TLR9	TdgClinicalTrial	2024-01-14	NULL	NULL	CPG 52364	NULL	NULL	NULL	NULL	NULL
UNIPROT:P34998	hgnc:2357	CRHR1	TdgClinicalTrial	2024-01-14	NULL	NULL	561679	NULL	NULL	NULL	NULL	NULL
UNIPROT:O15264	hgnc:6875	MAPK13	TdgClinicalTrial	2024-01-14	NULL	0.324121	BMS-582949	drugbank:DB12696	BMS-582949	FALSE	FALSE	FALSE
UNIPROT:Q9Y5Y4	hgnc:4502	PTGDR2	TdgClinicalTrial	2024-01-14	NULL	NULL	CRTH2 RECEPTOR ANTAGONIST	NULL	NULL	NULL	NULL	NULL
UNIPROT:Q9NR96	hgnc:15633	TLR9	TdgClinicalTrial	2024-01-14	NULL	1.54434	CPG 10101	drugbank:DB05530	CPG 10101	FALSE	FALSE	FALSE
UNIPROT:P04035	hgnc:5006	HMGCR	TdgClinicalTrial	2024-01-14	NULL	0.432162	PRAVASTATIN	rxcui:203144	PRAVASTATIN SODIUM	TRUE	FALSE	FALSE
UNIPROT:P32245	hgnc:6932	MC4R	TdgClinicalTrial	2024-01-14	NULL	1.07159	BREMELANOTIDE	rxcui:2176312	BREMELANOTIDE	TRUE	FALSE	FALSE
UNIPROT:P26951	hgnc:6012	IL3RA	TdgClinicalTrial	2024-01-14	NULL	NULL	CSL 360	NULL	NULL	NULL	NULL	NULL
UNIPROT:P21728	hgnc:3020	DRD1	TdgClinicalTrial	2024-01-14	NULL	0.0546955	ETILEVODOPA	rxcui:1421444	ETILEVODOPA	FALSE	FALSE	FALSE
UNIPROT:P10275	hgnc:644	AR	TdgClinicalTrial	2024-01-14	NULL	0.0584718	EZN-4176	ncit:C96742	ANDROGEN RECEPTOR ANTISENSE OLIGONUCLEOTIDE EZN-4176	FALSE	FALSE	FALSE
UNIPROT:P35367	hgnc:5182	HRH1	TdgClinicalTrial	2024-01-14	NULL	0.282299	FEXOFENADINE	rxcui:236474	FEXOFENADINE HYDROCHLORIDE	TRUE	FALSE	FALSE
UNIPROT:P23945	hgnc:3969	FSHR	TdgClinicalTrial	2024-01-14	NULL	NULL	FSH-GEX	NULL	NULL	NULL	NULL	NULL
UNIPROT:P11362	hgnc:3688	FGFR1	TdgClinicalTrial	2024-01-14	NULL	0.490726	FP-1039	iuphar.ligand:11581	FP-1039	FALSE	FALSE	TRUE
UNIPROT:P32246	hgnc:1602	CCR1	TdgClinicalTrial	2024-01-14	NULL	NULL	FX125L	NULL	NULL	NULL	NULL	NULL
UNIPROT:P00519	hgnc:76	ABL1	TdgClinicalTrial	2024-01-14	NULL	0.624114	BOSUTINIB	rxcui:1307619	BOSUTINIB	TRUE	FALSE	TRUE
UNIPROT:P25024	hgnc:6026	CXCR1	TdgClinicalTrial	2024-01-14	NULL	NULL	FX125L	NULL	NULL	NULL	NULL	NULL
UNIPROT:Q92542	hgnc:17091	NCSTN	TdgClinicalTrial	2024-01-14	NULL	1.19336	BMS-708163	ncit:C96305	AVAGACESTAT	FALSE	FALSE	FALSE
UNIPROT:P25025	hgnc:6027	CXCR2	TdgClinicalTrial	2024-01-14	NULL	NULL	FX125L	NULL	NULL	NULL	NULL	NULL
UNIPROT:P61073	hgnc:2561	CXCR4	TdgClinicalTrial	2024-01-14	NULL	NULL	FX125L	NULL	NULL	NULL	NULL	NULL
UNIPROT:Q99250	hgnc:10588	SCN2A	TdgClinicalTrial	2024-01-14	NULL	0.151537	LAMOTRIGINE	rxcui:28439	LAMOTRIGINE	TRUE	FALSE	FALSE
UNIPROT:P35346	hgnc:11334	SSTR5	TdgClinicalTrial	2024-01-14	NULL	3.12546	LANREOTIDE	rxcui:236167	LANREOTIDE ACETATE	TRUE	FALSE	FALSE
UNIPROT:P31358	hgnc:1804	CD52	TdgClinicalTrial	2024-01-14	NULL	70.0102	ALEMTUZUMAB	rxcui:117055	ALEMTUZUMAB	TRUE	TRUE	TRUE
UNIPROT:Q14654	hgnc:6257	KCNJ11	TdgClinicalTrial	2024-01-14	NULL	0.258658	LEVOSIMENDAN	rxcui:73107	LEVOSIMENDAN	TRUE	FALSE	FALSE
UNIPROT:O15392	hgnc:593	BIRC5	TdgClinicalTrial	2024-01-14	NULL	1.19336	LY2181308	drugbank:DB05141	LY2181308	FALSE	FALSE	TRUE
UNIPROT:P16083	hgnc:7856	NQO2	TdgClinicalTrial	2024-01-14	NULL	3.08869	CARICOTAMIDE	ncit:C79915	CARICOTAMIDE	FALSE	FALSE	FALSE
UNIPROT:P23975	hgnc:11048	SLC6A2	TdgClinicalTrial	2024-01-14	NULL	0.490726	LY-2216684	chembl:CHEMBL2103857	EDIVOXETINE	FALSE	FALSE	FALSE
UNIPROT:P28222	hgnc:5287	HTR1B	TdgClinicalTrial	2024-01-14	NULL	0.154434	DIHYDROERGOTAMINE	rxcui:203176	DIHYDROERGOTAMINE MESYLATE	TRUE	FALSE	FALSE
UNIPROT:Q99062	hgnc:2439	CSF3R	TdgClinicalTrial	2024-01-14	NULL	4.03905	MAXY-G34	drugbank:DB05718	MAXY-G34	FALSE	FALSE	FALSE
UNIPROT:P11229	hgnc:1950	CHRM1	TdgClinicalTrial	2024-01-14	NULL	NULL	MCD-386	NULL	NULL	NULL	NULL	NULL
UNIPROT:P31785	hgnc:6010	IL2RG	TdgClinicalTrial	2024-01-14	NULL	1.75026	INTERLEUKIN 2	chembl:CHEMBL1201438	ALDESLEUKIN	FALSE	FALSE	FALSE
UNIPROT:P47900	hgnc:8539	P2RY1	TdgClinicalTrial	2024-01-14	NULL	1.45855	MC-1	drugbank:DB05315	MC-1	FALSE	FALSE	FALSE
UNIPROT:P35354	hgnc:9605	PTGS2	TdgClinicalTrial	2024-01-14	NULL	0.0135416	ACETYLSALICYLIC ACID	rxcui:1191	ASPIRIN	TRUE	FALSE	TRUE
UNIPROT:Q71U36	hgnc:20766	TUBA1A	TdgClinicalTrial	2024-01-14	NULL	0.126525	MEBENDAZOLE	rxcui:6672	MEBENDAZOLE	TRUE	FALSE	FALSE
UNIPROT:Q9UQL6	hgnc:14068	HDAC5	TdgClinicalTrial	2024-01-14	NULL	0.129011	MGCD-0103	hemonc:337	MOCETINOSTAT	FALSE	FALSE	FALSE
UNIPROT:P35372	hgnc:8156	OPRM1	TdgClinicalTrial	2024-01-14	NULL	0.240861	METHYLNALTREXONE	rxcui:29899	METHYLNALTREXONE	TRUE	FALSE	FALSE
UNIPROT:P31645	hgnc:11050	SLC6A4	TdgClinicalTrial	2024-01-14	NULL	0.0259425	METHYLPHENIDATE	rxcui:203188	METHYLPHENIDATE HYDROCHLORIDE	TRUE	FALSE	TRUE
UNIPROT:P56524	hgnc:14063	HDAC4	TdgClinicalTrial	2024-01-14	NULL	0.10377	MGCD-0103	hemonc:337	MOCETINOSTAT	FALSE	FALSE	FALSE
UNIPROT:O76074	hgnc:8784	PDE5A	TdgClinicalTrial	2024-01-14	NULL	2.05108	TADALAFIL	rxcui:358263	TADALAFIL	TRUE	FALSE	FALSE
UNIPROT:Q96DB2	hgnc:19086	HDAC11	TdgClinicalTrial	2024-01-14	NULL	0.144649	MGCD-0103	hemonc:337	MOCETINOSTAT	FALSE	FALSE	FALSE
UNIPROT:Q13547	hgnc:4852	HDAC1	TdgClinicalTrial	2024-01-14	NULL	0.180129	MGCD-0103	hemonc:337	MOCETINOSTAT	FALSE	FALSE	FALSE
UNIPROT:O15379	hgnc:4854	HDAC3	TdgClinicalTrial	2024-01-14	NULL	0.116425	MGCD-0103	hemonc:337	MOCETINOSTAT	FALSE	FALSE	FALSE
UNIPROT:P05113	hgnc:6016	IL5	TdgClinicalTrial	2024-01-14	NULL	5.83419	MEPOLIZUMAB	rxcui:1720597	MEPOLIZUMAB	TRUE	FALSE	FALSE
UNIPROT:P08581	hgnc:7029	MET	TdgClinicalTrial	2024-01-14	NULL	3.00044	METMAB	ncit:C82348	ONARTUZUMAB	FALSE	TRUE	TRUE
UNIPROT:O43193	hgnc:4495	MLNR	TdgClinicalTrial	2024-01-14	NULL	10.5015	MITEMCINAL	ncit:C166967	MITEMCINAL	FALSE	FALSE	FALSE
UNIPROT:P08913	hgnc:281	ADRA2A	TdgClinicalTrial	2024-01-14	NULL	0.0915831	MIRTAZAPINE	rxcui:15996	MIRTAZAPINE	TRUE	FALSE	FALSE
UNIPROT:P28074	hgnc:9542	PSMB5	TdgClinicalTrial	2024-01-14	NULL	0.26927	MLN-9708	rxcui:1723734	IXAZOMIB CITRATE	TRUE	FALSE	TRUE
UNIPROT:P00734	hgnc:3535	F2	TdgClinicalTrial	2024-01-14	NULL	NULL	MPC-0920	NULL	NULL	NULL	NULL	NULL
UNIPROT:P08648	hgnc:6141	ITGA5	TdgClinicalTrial	2024-01-14	NULL	1.31269	CILENGITIDE	ncit:C1834	CILENGITIDE	FALSE	FALSE	TRUE
UNIPROT:Q9NNW7	hgnc:18155	TXNRD2	TdgClinicalTrial	2024-01-14	NULL	1.87527	MOTEXAFIN GADOLINIUM	ncit:C1881	MOTEXAFIN GADOLINIUM	FALSE	FALSE	FALSE
UNIPROT:Q16881	hgnc:12437	TXNRD1	TdgClinicalTrial	2024-01-14	NULL	2.50037	MOTEXAFIN GADOLINIUM	ncit:C1881	MOTEXAFIN GADOLINIUM	FALSE	FALSE	FALSE
UNIPROT:P35968	hgnc:6307	KDR	TdgClinicalTrial	2024-01-14	NULL	0.201694	MOTESANIB	ncit:C71896	MOTESANIB	FALSE	FALSE	TRUE
UNIPROT:P48061	hgnc:10672	CXCL12	TdgClinicalTrial	2024-01-14	NULL	NULL	MYOCELL SDF-1	NULL	NULL	NULL	NULL	NULL
UNIPROT:P25101	hgnc:3179	EDNRA	TdgClinicalTrial	2024-01-14	NULL	2.28294	CLAZOSENTAN	ncit:C79486	CLAZOSENTAN	FALSE	FALSE	FALSE
UNIPROT:P04818	hgnc:12441	TYMS	TdgClinicalTrial	2024-01-14	NULL	NULL	NB-1011	NULL	NULL	NULL	NULL	NULL
UNIPROT:P08908	hgnc:5286	HTR1A	TdgClinicalTrial	2024-01-14	NULL	0.0788403	NARATRIPTAN	rxcui:141366	NARATRIPTAN	TRUE	FALSE	FALSE
UNIPROT:Q12879	hgnc:4585	GRIN2A	TdgClinicalTrial	2024-01-14	NULL	0.25366	NERAMEXANE	ncit:C76781	NERAMEXANE	FALSE	FALSE	FALSE
UNIPROT:P00533	hgnc:3236	EGFR	TdgClinicalTrial	2024-01-14	NULL	0.694546	NECITUMUMAB	rxcui:1723738	NECITUMUMAB	TRUE	TRUE	TRUE
UNIPROT:P11229	hgnc:1950	CHRM1	TdgClinicalTrial	2024-01-14	NULL	0.558592	NGX267	drugbank:DB05152	NGX267	FALSE	FALSE	FALSE
UNIPROT:Q9UQL6	hgnc:14068	HDAC5	TdgClinicalTrial	2024-01-14	NULL	0.202732	CUDC-101	drugbank:DB12174	CUDC-101	FALSE	FALSE	TRUE
UNIPROT:P01148	hgnc:4419	GNRH1	TdgClinicalTrial	2024-01-14	NULL	NULL	NORELIN	NULL	NULL	NULL	NULL	NULL
UNIPROT:P00734	hgnc:3535	F2	TdgClinicalTrial	2024-01-14	NULL	NULL	NU172	NULL	NULL	NULL	NULL	NULL
UNIPROT:Q9UKV0	hgnc:14065	HDAC9	TdgClinicalTrial	2024-01-14	NULL	0.250037	CUDC-101	drugbank:DB12174	CUDC-101	FALSE	FALSE	TRUE
UNIPROT:P24557	hgnc:11609	TBXAS1	TdgClinicalTrial	2024-01-14	NULL	NULL	NV-52	NULL	NULL	NULL	NULL	NULL
UNIPROT:P18507	hgnc:4087	GABRG2	TdgClinicalTrial	2024-01-14	NULL	0.0284132	OCINAPLON	ncit:C81614	OCINAPLON	FALSE	FALSE	FALSE
UNIPROT:P08913	hgnc:281	ADRA2A	TdgClinicalTrial	2024-01-14	NULL	0.407036	TIZANIDINE	rxcui:236460	TIZANIDINE HYDROCHLORIDE	TRUE	FALSE	FALSE
UNIPROT:P25025	hgnc:6027	CXCR2	TdgClinicalTrial	2024-01-14	NULL	1.45855	PA-401	chembl:CHEMBL4298068	CANOCTAKIN	FALSE	FALSE	FALSE
UNIPROT:P48039	hgnc:7463	MTNR1A	TdgClinicalTrial	2024-01-14	NULL	NULL	PD-6735	NULL	NULL	NULL	NULL	NULL
UNIPROT:P49286	hgnc:7464	MTNR1B	TdgClinicalTrial	2024-01-14	NULL	NULL	PD-6735	NULL	NULL	NULL	NULL	NULL
UNIPROT:P35968	hgnc:6307	KDR	TdgClinicalTrial	2024-01-14	NULL	0.0701292	PAZOPANIB	rxcui:714438	PAZOPANIB	TRUE	FALSE	TRUE
UNIPROT:P30542	hgnc:262	ADORA1	TdgClinicalTrial	2024-01-14	NULL	0.0416728	PENTOXIFYLLINE	rxcui:8013	PENTOXIFYLLINE	TRUE	FALSE	FALSE
UNIPROT:P25942	hgnc:11919	CD40	TdgClinicalTrial	2024-01-14	NULL	NULL	PG102	NULL	NULL	NULL	NULL	NULL
UNIPROT:P20309	hgnc:1952	CHRM3	TdgClinicalTrial	2024-01-14	NULL	0.354782	DARIFENACIN	rxcui:136198	DARIFENACIN	TRUE	FALSE	FALSE
UNIPROT:P32926	hgnc:3050	DSG3	TdgClinicalTrial	2024-01-14	NULL	NULL	DESMOGLEIN-3	NULL	NULL	NULL	NULL	NULL
UNIPROT:P29274	hgnc:263	ADORA2A	TdgClinicalTrial	2024-01-14	NULL	0.0810929	PENTOXIFYLLINE	rxcui:8013	PENTOXIFYLLINE	TRUE	FALSE	FALSE
UNIPROT:Q15303	hgnc:3432	ERBB4	TdgClinicalTrial	2024-01-14	NULL	0.754421	DACOMITINIB	rxcui:2058848	DACOMITINIB ANHYDROUS	TRUE	FALSE	TRUE
UNIPROT:P23975	hgnc:11048	SLC6A2	TdgClinicalTrial	2024-01-14	NULL	0.0817877	DDP225	chembl:CHEMBL5095232	DDP-225	FALSE	FALSE	FALSE
UNIPROT:P27815	hgnc:8780	PDE4A	TdgClinicalTrial	2024-01-14	NULL	0.102288	PENTOXIFYLLINE	rxcui:8013	PENTOXIFYLLINE	TRUE	FALSE	FALSE
UNIPROT:P31749	hgnc:391	AKT1	TdgClinicalTrial	2024-01-14	NULL	0.443727	PERIFOSINE	ncit:C1727	PERIFOSINE	FALSE	FALSE	TRUE
UNIPROT:P04035	hgnc:5006	HMGCR	TdgClinicalTrial	2024-01-14	NULL	1.75026	PITAVASTATIN	rxcui:861634	PITAVASTATIN	TRUE	FALSE	FALSE
UNIPROT:Q8TDV5	hgnc:19060	GPR119	TdgClinicalTrial	2024-01-14	NULL	NULL	PSN821	NULL	NULL	NULL	NULL	NULL
UNIPROT:P11217	hgnc:9726	PYGM	TdgClinicalTrial	2024-01-14	NULL	8.75128	PSN357	drugbank:DB05044	PSN357	FALSE	FALSE	FALSE
UNIPROT:P31749	hgnc:391	AKT1	TdgClinicalTrial	2024-01-14	NULL	0.49303	RX-0201	ncit:C88335	ARCHEXIN	FALSE	FALSE	FALSE
UNIPROT:Q9NY47	hgnc:1400	CACNA2D2	TdgClinicalTrial	2024-01-14	NULL	0.281291	GABAPENTIN	rxcui:25480	GABAPENTIN	TRUE	FALSE	FALSE
UNIPROT:P11836	hgnc:7315	MS4A1	TdgClinicalTrial	2024-01-14	NULL	NULL	SBI-087	NULL	NULL	NULL	NULL	NULL
UNIPROT:P25103	hgnc:11526	TACR1	TdgClinicalTrial	2024-01-14	NULL	NULL	HOMSPERA	NULL	NULL	NULL	NULL	NULL
UNIPROT:P21554	hgnc:2159	CNR1	TdgClinicalTrial	2024-01-14	NULL	1.75026	SURINABANT	ncit:C87598	SURINABANT	FALSE	FALSE	FALSE
UNIPROT:P02538	hgnc:6443	KRT6A	TdgClinicalTrial	2024-01-14	NULL	NULL	TD101	NULL	NULL	NULL	NULL	NULL
UNIPROT:Q00975	hgnc:1389	CACNA1B	TdgClinicalTrial	2024-01-14	NULL	0.123065	GABAPENTIN	rxcui:25480	GABAPENTIN	TRUE	FALSE	FALSE
UNIPROT:P21802	hgnc:3689	FGFR2	TdgClinicalTrial	2024-01-14	NULL	0.457916	TRAFERMIN	ncit:C152708	TRAFERMIN	FALSE	FALSE	FALSE
UNIPROT:P45954	hgnc:91	ACADSB	TdgClinicalTrial	2024-01-14	NULL	0.0287871	VALPROIC ACID	rxcui:11118	VALPROIC ACID	TRUE	FALSE	TRUE
UNIPROT:P80404	hgnc:23	ABAT	TdgClinicalTrial	2024-01-14	NULL	0.0847069	VALPROIC ACID	rxcui:11118	VALPROIC ACID	TRUE	FALSE	TRUE
UNIPROT:Q9UKV0	hgnc:14065	HDAC9	TdgClinicalTrial	2024-01-14	NULL	0.184237	VALPROIC ACID	rxcui:11118	VALPROIC ACID	TRUE	FALSE	TRUE
UNIPROT:Q99460	hgnc:9554	PSMD1	TdgClinicalTrial	2024-01-14	NULL	0.732665	BORTEZOMIB	rxcui:358258	BORTEZOMIB	TRUE	FALSE	TRUE
UNIPROT:Q13698	hgnc:1397	CACNA1S	TdgClinicalTrial	2024-01-14	NULL	0.0660474	VERAPAMIL	rxcui:11170	VERAPAMIL	TRUE	FALSE	TRUE
UNIPROT:P00451	hgnc:3546	F8	TdgClinicalTrial	2024-01-14	NULL	NULL	VON WILLEBRAND FACTOR (VWF)/COAGULATION FACTOR VIII COMPLEX	NULL	NULL	NULL	NULL	NULL
UNIPROT:P20292	hgnc:436	ALOX5AP	TdgClinicalTrial	2024-01-14	NULL	7.5011	DG031	drugbank:DB04929	DG031	FALSE	FALSE	FALSE
UNIPROT:P28223	hgnc:5293	HTR2A	TdgClinicalTrial	2024-01-14	NULL	0.302929	VOLINANSERIN	ncit:C95220	VOLINANSERIN	FALSE	FALSE	FALSE
UNIPROT:Q9P0M4	hgnc:5983	IL17C	TdgClinicalTrial	2024-01-14	NULL	10.5015	VIDOFLUDIMUS	ncit:C152873	VIDOFLUDIMUS	FALSE	FALSE	FALSE
UNIPROT:P04150	hgnc:7978	NR3C1	TdgClinicalTrial	2024-01-14	NULL	0.267215	DESONIDE	rxcui:3254	DESONIDE	TRUE	FALSE	FALSE
UNIPROT:Q92854	hgnc:10732	SEMA4D	TdgClinicalTrial	2024-01-14	NULL	NULL	VX15/2503 VACCINE	NULL	NULL	NULL	NULL	NULL
UNIPROT:Q9UHC9	hgnc:7898	NPC1L1	TdgClinicalTrial	2024-01-14	NULL	NULL	EMZETIBE	NULL	NULL	NULL	NULL	NULL
UNIPROT:P35610	hgnc:11177	SOAT1	TdgClinicalTrial	2024-01-14	NULL	NULL	EMZETIBE	NULL	NULL	NULL	NULL	NULL
UNIPROT:P36507	hgnc:6842	MAP2K2	TdgClinicalTrial	2024-01-14	NULL	0.340959	WX-554	chembl:CHEMBL3545145	WX-554	FALSE	FALSE	FALSE
UNIPROT:P31644	hgnc:4079	GABRA5	TdgClinicalTrial	2024-01-14	NULL	0.0895017	BUTALBITAL	rxcui:19860	BUTALBITAL	TRUE	FALSE	FALSE
UNIPROT:P14416	hgnc:3023	DRD2	TdgClinicalTrial	2024-01-14	NULL	0.017295	LEVODOPA	rxcui:6375	LEVODOPA	TRUE	FALSE	FALSE
UNIPROT:P47869	hgnc:4076	GABRA2	TdgClinicalTrial	2024-01-14	NULL	0.0865511	BUTALBITAL	rxcui:19860	BUTALBITAL	TRUE	FALSE	FALSE
UNIPROT:Q9Y271	hgnc:17451	CYSLTR1	TdgClinicalTrial	2024-01-14	NULL	4.77342	CINALUKAST	ncit:C96709	CINALUKAST	FALSE	FALSE	FALSE
UNIPROT:P14416	hgnc:3023	DRD2	TdgClinicalTrial	2024-01-14	NULL	0.0149771	CLOZAPINE	rxcui:2626	CLOZAPINE	TRUE	FALSE	FALSE
UNIPROT:P28223	hgnc:5293	HTR2A	TdgClinicalTrial	2024-01-14	NULL	0.0416397	CLOZAPINE	rxcui:2626	CLOZAPINE	TRUE	FALSE	FALSE
UNIPROT:P35372	hgnc:8156	OPRM1	TdgClinicalTrial	2024-01-14	NULL	0.722583	DEZOCINE	rxcui:22713	DEZOCINE	TRUE	FALSE	FALSE
UNIPROT:P42261	hgnc:4571	GRIA1	TdgClinicalTrial	2024-01-14	NULL	0.11292	DESFLURANE	rxcui:27340	DESFLURANE	TRUE	FALSE	FALSE
UNIPROT:P08246	hgnc:3309	ELANE	TdgClinicalTrial	2024-01-14	NULL	1.14147	ELAFIN	drugbank:DB05161	ELAFIN	FALSE	FALSE	FALSE
UNIPROT:P08913	hgnc:281	ADRA2A	TdgClinicalTrial	2024-01-14	NULL	0.22202	DEXMEDETOMIDINE	rxcui:228054	DEXMEDETOMIDINE HYDROCHLORIDE	TRUE	FALSE	FALSE
UNIPROT:P08235	hgnc:7979	NR3C2	TdgClinicalTrial	2024-01-14	NULL	2.76356	DESOXYCORTICOSTERONE PIVALATE	rxcui:22537	DESOXYCORTICOSTERONE PIVALATE	TRUE	FALSE	FALSE
UNIPROT:Q09470	hgnc:6218	KCNA1	TdgClinicalTrial	2024-01-14	NULL	0.250037	DESFLURANE	rxcui:27340	DESFLURANE	TRUE	FALSE	FALSE
UNIPROT:Q14432	hgnc:8778	PDE3A	TdgClinicalTrial	2024-01-14	NULL	1.59114	ENOXIMONE	rxcui:49626	ENOXIMONE	TRUE	FALSE	FALSE
UNIPROT:P08588	hgnc:285	ADRB1	TdgClinicalTrial	2024-01-14	NULL	0.895017	ESMOLOL	rxcui:49737	ESMOLOL	TRUE	FALSE	FALSE
UNIPROT:P12821	hgnc:2707	ACE	TdgClinicalTrial	2024-01-14	NULL	1.33494	FOSINOPRIL	rxcui:50166	FOSINOPRIL	TRUE	FALSE	FALSE
UNIPROT:Q13547	hgnc:4852	HDAC1	TdgClinicalTrial	2024-01-14	NULL	0.471767	ENTINOSTAT	ncit:C1863	ENTINOSTAT	FALSE	FALSE	TRUE
UNIPROT:P06276	hgnc:983	BCHE	TdgClinicalTrial	2024-01-14	NULL	3.93808	HEXAFLURONIUM BROMIDE	rxcui:26826	HEXAFLUORENIUM	FALSE	FALSE	FALSE
UNIPROT:P36544	hgnc:1960	CHRNA7	TdgClinicalTrial	2024-01-14	NULL	0.228294	HEXOBARBITAL	rxcui:5302	HEXOBARBITAL	TRUE	FALSE	FALSE
UNIPROT:P08913	hgnc:281	ADRA2A	TdgClinicalTrial	2024-01-14	NULL	0.366333	GUANABENZ	rxcui:5033	GUANABENZ	TRUE	FALSE	FALSE
UNIPROT:P01350	hgnc:4164	GAST	TdgClinicalTrial	2024-01-14	NULL	35.0051	G17DT	ncit:C1692	GASTRIN IMMUNOTOXIN	FALSE	FALSE	FALSE
UNIPROT:P48551	hgnc:5433	IFNAR2	TdgClinicalTrial	2024-01-14	NULL	6.56346	INTERFERON ALFACON-1	rxcui:59744	INTERFERON ALFACON-1	TRUE	TRUE	TRUE
UNIPROT:P48551	hgnc:5433	IFNAR2	TdgClinicalTrial	2024-01-14	NULL	0.339489	INTERFERON ALFA-2A, RECOMBINANT	rxcui:120608	PEGINTERFERON ALFA-2A	TRUE	TRUE	TRUE
UNIPROT:P17181	hgnc:5432	IFNAR1	TdgClinicalTrial	2024-01-14	NULL	0.301768	INTERFERON ALFA-2A, RECOMBINANT	rxcui:120608	PEGINTERFERON ALFA-2A	TRUE	TRUE	TRUE
UNIPROT:P35372	hgnc:8156	OPRM1	TdgClinicalTrial	2024-01-14	NULL	0.321148	LEVALLORPHAN	rxcui:6370	LEVALLORPHAN	TRUE	FALSE	FALSE
UNIPROT:P22888	hgnc:6585	LHCGR	TdgClinicalTrial	2024-01-14	NULL	2.4613	MENOTROPINS	rxcui:134404	UROFOLLITROPIN	TRUE	FALSE	FALSE
UNIPROT:P11229	hgnc:1950	CHRM1	TdgClinicalTrial	2024-01-14	NULL	0.372395	METHANTHELINE	rxcui:6821	METHANTHELINE	TRUE	FALSE	FALSE
UNIPROT:P35348	hgnc:277	ADRA1A	TdgClinicalTrial	2024-01-14	NULL	0.546955	MEPHENTERMINE	rxcui:6756	MEPHENTERMINE	TRUE	FALSE	FALSE
UNIPROT:P11229	hgnc:1950	CHRM1	TdgClinicalTrial	2024-01-14	NULL	0.139648	METHYLSCOPOLAMINE	rxcui:89785	METHSCOPOLAMINE	TRUE	FALSE	FALSE
UNIPROT:P55017	hgnc:10912	SLC12A3	TdgClinicalTrial	2024-01-14	NULL	2.91709	METOLAZONE	rxcui:6916	METOLAZONE	TRUE	FALSE	FALSE
UNIPROT:P31645	hgnc:11050	SLC6A4	TdgClinicalTrial	2024-01-14	NULL	0.0852397	NEFAZODONE	rxcui:31565	NEFAZODONE	TRUE	FALSE	FALSE
UNIPROT:P28223	hgnc:5293	HTR2A	TdgClinicalTrial	2024-01-14	NULL	0.0721259	NEFAZODONE	rxcui:31565	NEFAZODONE	TRUE	FALSE	FALSE
UNIPROT:Q14654	hgnc:6257	KCNJ11	TdgClinicalTrial	2024-01-14	NULL	1.13163	GLIMEPIRIDE	rxcui:25789	GLIMEPIRIDE	TRUE	FALSE	FALSE
UNIPROT:P07550	hgnc:286	ADRB2	TdgClinicalTrial	2024-01-14	NULL	0.29074	NADOLOL	rxcui:7226	NADOLOL	TRUE	FALSE	FALSE
UNIPROT:P47869	hgnc:4076	GABRA2	TdgClinicalTrial	2024-01-14	NULL	0.0665778	OXAZEPAM	rxcui:7781	OXAZEPAM	TRUE	FALSE	FALSE
UNIPROT:P28472	hgnc:4083	GABRB3	TdgClinicalTrial	2024-01-14	NULL	0.0617374	NITRAZEPAM	rxcui:7440	NITRAZEPAM	FALSE	FALSE	FALSE
UNIPROT:P08913	hgnc:281	ADRA2A	TdgClinicalTrial	2024-01-14	NULL	0.0953991	NOREPINEPHRINE	rxcui:7512	NOREPINEPHRINE	TRUE	FALSE	FALSE
UNIPROT:Q05586	hgnc:4584	GRIN1	TdgClinicalTrial	2024-01-14	NULL	0.428634	ORPHENADRINE	rxcui:7715	ORPHENADRINE	TRUE	FALSE	FALSE
UNIPROT:P24046	hgnc:4090	GABRR1	TdgClinicalTrial	2024-01-14	NULL	0.178598	NITRAZEPAM	rxcui:7440	NITRAZEPAM	FALSE	FALSE	FALSE
UNIPROT:O14764	hgnc:4084	GABRD	TdgClinicalTrial	2024-01-14	NULL	0.0649446	NITRAZEPAM	rxcui:7440	NITRAZEPAM	FALSE	FALSE	FALSE
UNIPROT:P78334	hgnc:4085	GABRE	TdgClinicalTrial	2024-01-14	NULL	0.0641119	NITRAZEPAM	rxcui:7440	NITRAZEPAM	FALSE	FALSE	FALSE
UNIPROT:Q99062	hgnc:2439	CSF3R	TdgClinicalTrial	2024-01-14	NULL	2.01953	GLYCOPEG-GCSF	drugbank:DB06022	GLYCOPEG-GCSF	FALSE	FALSE	FALSE
UNIPROT:P34903	hgnc:4077	GABRA3	TdgClinicalTrial	2024-01-14	NULL	0.0555637	NITRAZEPAM	rxcui:7440	NITRAZEPAM	FALSE	FALSE	FALSE
UNIPROT:P28472	hgnc:4083	GABRB3	TdgClinicalTrial	2024-01-14	NULL	0.0747973	OXAZEPAM	rxcui:7781	OXAZEPAM	TRUE	FALSE	FALSE
UNIPROT:P47870	hgnc:4082	GABRB2	TdgClinicalTrial	2024-01-14	NULL	0.0704486	OXAZEPAM	rxcui:7781	OXAZEPAM	TRUE	FALSE	FALSE
UNIPROT:Q15822	hgnc:1956	CHRNA2	TdgClinicalTrial	2024-01-14	NULL	1.66691	PANCURONIUM	rxcui:7883	PANCURONIUM	TRUE	FALSE	FALSE
UNIPROT:P78334	hgnc:4085	GABRE	TdgClinicalTrial	2024-01-14	NULL	0.0776741	OXAZEPAM	rxcui:7781	OXAZEPAM	TRUE	FALSE	FALSE
UNIPROT:P24046	hgnc:4090	GABRR1	TdgClinicalTrial	2024-01-14	NULL	0.170479	TEMAZEPAM	rxcui:10355	TEMAZEPAM	TRUE	FALSE	FALSE
UNIPROT:P47870	hgnc:4082	GABRB2	TdgClinicalTrial	2024-01-14	NULL	0.0832574	TEMAZEPAM	rxcui:10355	TEMAZEPAM	TRUE	FALSE	FALSE
UNIPROT:Q14524	hgnc:10593	SCN5A	TdgClinicalTrial	2024-01-14	NULL	0.596678	TOCAINIDE	rxcui:42359	TOCAINIDE	TRUE	FALSE	FALSE
UNIPROT:P23219	hgnc:9604	PTGS1	TdgClinicalTrial	2024-01-14	NULL	0.437564	TOLMETIN	rxcui:10636	TOLMETIN	TRUE	FALSE	FALSE
UNIPROT:P35348	hgnc:277	ADRA1A	TdgClinicalTrial	2024-01-14	NULL	0.037721	THIORIDAZINE	rxcui:10502	THIORIDAZINE	TRUE	FALSE	FALSE
UNIPROT:P16233	hgnc:9155	PNLIP	TdgClinicalTrial	2024-01-14	NULL	2.18782	GT 389-255	drugbank:DB05894	GT 389-255	FALSE	FALSE	FALSE
UNIPROT:P00519	hgnc:76	ABL1	TEND	2011-08-01	NULL	0.176612	DASATINIB	rxcui:1546019	DASATINIB ANHYDROUS	TRUE	FALSE	TRUE
UNIPROT:Q14432	hgnc:8778	PDE3A	TEND	2011-08-01	NULL	0.681918	CILOSTAZOL	rxcui:21107	CILOSTAZOL	TRUE	FALSE	FALSE
UNIPROT:Q96P88	hgnc:16341	GNRHR2	TEND	2011-08-01	NULL	0.729273	DANAZOL	rxcui:3102	DANAZOL	TRUE	FALSE	TRUE
UNIPROT:P42262	hgnc:4572	GRIA2	TEND	2011-08-01	NULL	0.318228	BUTABARBITAL	rxcui:477631	BUTABARBITAL	TRUE	FALSE	FALSE
UNIPROT:P28476	hgnc:4091	GABRR2	TEND	2011-08-01	NULL	0.201953	CLOTIAZEPAM	rxcui:2622	CLOTIAZEPAM	TRUE	FALSE	FALSE
UNIPROT:P03372	hgnc:3467	ESR1	TEND	2011-08-01	NULL	0.0613407	DANAZOL	rxcui:3102	DANAZOL	TRUE	FALSE	TRUE
UNIPROT:P09619	hgnc:8804	PDGFRB	TEND	2011-08-01	NULL	0.0596678	DASATINIB	rxcui:1546019	DASATINIB ANHYDROUS	TRUE	FALSE	TRUE
UNIPROT:O00220	hgnc:11904	TNFRSF10A	TdgClinicalTrial	2024-01-14	NULL	42.0061	MAPATUMUMAB	ncit:C61502	MAPATUMUMAB	FALSE	TRUE	TRUE
UNIPROT:P01589	hgnc:6008	IL2RA	TEND	2011-08-01	NULL	1.02956	DACLIZUMAB	rxcui:190353	DACLIZUMAB	TRUE	TRUE	FALSE
UNIPROT:P35367	hgnc:5182	HRH1	TEND	2011-08-01	NULL	0.423449	DESLORATADINE	rxcui:275635	DESLORATADINE	TRUE	FALSE	FALSE
UNIPROT:Q01959	hgnc:11049	SLC6A3	TEND	2011-08-01	NULL	0.358239	DEXTROAMPHETAMINE	rxcui:3287	DEXTROAMPHETAMINE SULFATE	TRUE	FALSE	FALSE
UNIPROT:P47869	hgnc:4076	GABRA2	TEND	2011-08-01	NULL	0.0596904	DIAZEPAM	rxcui:3322	DIAZEPAM	TRUE	FALSE	FALSE
UNIPROT:P00533	hgnc:3236	EGFR	TdgClinicalTrial	2024-01-14	NULL	0.277818	HUMAX-EGFR	chembl:CHEMBL2107861	ZALUTUMUMAB	FALSE	FALSE	FALSE
UNIPROT:P11229	hgnc:1950	CHRM1	TEND	2011-08-01	NULL	0.203124	DICYCLOMINE	rxcui:152021	DICYCLOMINE HYDROCHLORIDE	TRUE	FALSE	FALSE
UNIPROT:P06276	hgnc:983	BCHE	TEND	2011-08-01	NULL	1.31269	ECHOTHIOPHATE IODIDE	rxcui:3740	ECHOTHIOPHATE IODIDE	TRUE	FALSE	FALSE
UNIPROT:P05106	hgnc:6156	ITGB3	TEND	2011-08-01	NULL	1.75026	ABCIXIMAB	rxcui:83929	ABCIXIMAB	TRUE	FALSE	FALSE
UNIPROT:P05106	hgnc:6156	ITGB3	TEND	2011-08-01	NULL	3.50051	EPTIFIBATIDE	rxcui:75635	EPTIFIBATIDE	TRUE	FALSE	FALSE
UNIPROT:Q14524	hgnc:10593	SCN5A	TEND	2011-08-01	NULL	0.238671	ETHOTOIN	rxcui:4136	ETHOTOIN	TRUE	FALSE	FALSE
UNIPROT:Q13489	hgnc:591	BIRC3	TdgClinicalTrial	2024-01-14	NULL	0.625091	HGS1029	ncit:C78484	IAP INHIBITOR HGS1029	FALSE	FALSE	FALSE
UNIPROT:P06239	hgnc:6524	LCK	TEND	2011-08-01	NULL	0.0534837	DASATINIB	rxcui:1546019	DASATINIB ANHYDROUS	TRUE	FALSE	TRUE
UNIPROT:P11229	hgnc:1950	CHRM1	TEND	2011-08-01	NULL	0.223437	FESOTERODINE	rxcui:797195	FESOTERODINE	TRUE	FALSE	FALSE
UNIPROT:P43119	hgnc:9602	PTGIR	TdgClinicalTrial	2024-01-14	NULL	0.937637	ILOPROST	rxcui:40138	ILOPROST	TRUE	FALSE	TRUE
UNIPROT:P06870	hgnc:6357	KLK1	TEND	2011-08-01	NULL	52.5077	ECALLANTIDE	rxcui:658708	ECALLANTIDE	TRUE	FALSE	FALSE
UNIPROT:P35367	hgnc:5182	HRH1	TEND	2011-08-01	NULL	0.282299	FEXOFENADINE	rxcui:236474	FEXOFENADINE HYDROCHLORIDE	TRUE	FALSE	FALSE
UNIPROT:P10275	hgnc:644	AR	TEND	2011-08-01	NULL	0.0730897	FLUOXYMESTERONE	rxcui:4494	FLUOXYMESTERONE	TRUE	FALSE	TRUE
UNIPROT:P00533	hgnc:3236	EGFR	TEND	2011-08-01	NULL	0.0857968	GEFITINIB	rxcui:328134	GEFITINIB	TRUE	FALSE	TRUE
UNIPROT:P20309	hgnc:1952	CHRM3	TEND	2011-08-01	NULL	0.157681	HOMATROPINE METHYLBROMIDE	rxcui:1546413	METHYLHOMATROPINE	TRUE	FALSE	FALSE
UNIPROT:P14867	hgnc:4075	GABRA1	TEND	2011-08-01	NULL	0.0393906	ISOFLURANE	rxcui:6026	ISOFLURANE	TRUE	FALSE	FALSE
UNIPROT:Q8N1C3	hgnc:4086	GABRG1	TEND	2011-08-01	NULL	0.080781	LORAZEPAM	rxcui:6470	LORAZEPAM	TRUE	FALSE	FALSE
UNIPROT:P11229	hgnc:1950	CHRM1	TEND	2011-08-01	NULL	0.372395	METHANTHELINE	rxcui:6821	METHANTHELINE	TRUE	FALSE	FALSE
UNIPROT:P08173	hgnc:1953	CHRM4	TEND	2011-08-01	NULL	0.777891	METIXENE	rxcui:29682	METHIXENE	TRUE	FALSE	FALSE
UNIPROT:P28223	hgnc:5293	HTR2A	TEND	2011-08-01	NULL	0.0531454	METHYSERGIDE	rxcui:6911	METHYSERGIDE	TRUE	FALSE	FALSE
UNIPROT:P11388	hgnc:11989	TOP2A	TEND	2011-08-01	NULL	0.0617253	MITOXANTRONE	rxcui:7005	MITOXANTRONE	TRUE	FALSE	TRUE
UNIPROT:P46098	hgnc:5297	HTR3A	TEND	2011-08-01	NULL	0.116684	MIRTAZAPINE	rxcui:15996	MIRTAZAPINE	TRUE	FALSE	FALSE
UNIPROT:P35368	hgnc:278	ADRA1B	TEND	2011-08-01	NULL	0.101464	PRAZOSIN	rxcui:8629	PRAZOSIN	TRUE	FALSE	FALSE
UNIPROT:P35367	hgnc:5182	HRH1	TEND	2011-08-01	NULL	0.0445736	PROMAZINE	rxcui:8742	PROMAZINE	TRUE	FALSE	FALSE
UNIPROT:Q9Y5Y9	hgnc:10582	SCN10A	TEND	2011-08-01	NULL	1.03634	PROPARACAINE	rxcui:34905	PROPARACAINE	TRUE	FALSE	FALSE
UNIPROT:P31213	hgnc:11285	SRD5A2	TEND	2011-08-01	NULL	13.1269	DUTASTERIDE	rxcui:228790	DUTASTERIDE	TRUE	FALSE	FALSE
UNIPROT:P16234	hgnc:8803	PDGFRA	TEND	2011-08-01	NULL	0.351339	SUNITINIB	rxcui:357977	SUNITINIB	TRUE	FALSE	TRUE
PEROXISOME PROLIFERATOR-ACTIVATED RECEPTOR ALPHA	hgnc:9232	PPARA	TTD	2020.06.01	NULL	NULL	MC-3001	NULL	NULL	NULL	NULL	NULL
UNIPROT:P08069	hgnc:5465	IGF1R	TdgClinicalTrial	2024-01-14	NULL	0.990711	INSM-18	chembl:CHEMBL3545025	INSM-18	FALSE	FALSE	FALSE
ESTROGEN RECEPTOR	hgnc:3467	ESR1	TTD	2020.06.01	NULL	NULL	BN-DF-037	NULL	NULL	NULL	NULL	NULL
VOLTAGE-GATED SODIUM CHANNEL ALPHA NAV1.7	hgnc:10597	SCN9A	TTD	2020.06.01	NULL	NULL	PF-05186462	NULL	NULL	NULL	NULL	NULL
HELODERMIN-PREFERRING VIP RECEPTOR	hgnc:12695	VIPR2	TTD	2020.06.01	NULL	NULL	RG-7103	NULL	NULL	NULL	NULL	NULL
PROTEASE UNSPECIFIC	NULL	NULL	TTD	2020.06.01	NULL	NULL	SRD-441	NULL	NULL	NULL	NULL	NULL
UNIPROT:O60674	hgnc:6192	JAK2	TdgClinicalTrial	2024-01-14	NULL	1.67863	INCB18424	rxcui:1193326	RUXOLITINIB	TRUE	FALSE	TRUE
STAPHYLOCOCCUS ELONGATION FACTOR TU	NULL	NULL	TTD	2020.06.01	NULL	NULL	NAI-acne	NULL	NULL	NULL	NULL	NULL
5-HT 1A RECEPTOR	hgnc:5286	HTR1A	TTD	2020.06.01	NULL	NULL	CM-2395	NULL	NULL	NULL	NULL	NULL
DOPAMINE D3 RECEPTOR	NULL	NULL	TTD	2020.06.01	NULL	NULL	CM-2395	NULL	NULL	NULL	NULL	NULL
DOPAMINE D4 RECEPTOR	NULL	NULL	TTD	2020.06.01	NULL	NULL	CM-2395	NULL	NULL	NULL	NULL	NULL
OPIOID RECEPTOR SIGMA 1	hgnc:8157	SIGMAR1	TTD	2020.06.01	NULL	NULL	CM-2395	NULL	NULL	NULL	NULL	NULL
INSULIN-LIKE GROWTH FACTOR I RECEPTOR	hgnc:5465	IGF1R	TTD	2020.06.01	NULL	NULL	RG-7010	NULL	NULL	NULL	NULL	NULL
AROMATASE	hgnc:2594	CYP19A1	TTD	2020.06.01	NULL	NULL	BGS-649	NULL	NULL	NULL	NULL	NULL
UNIPROT:P16642	hgnc:11529	EPCAM	TdgClinicalTrial	2024-01-14	NULL	6.30092	ING-1	drugbank:DB05831	ING-1	FALSE	FALSE	FALSE
HISTAMINE H3 RECEPTOR	NULL	NULL	TTD	2020.06.01	NULL	NULL	ABT-652	NULL	NULL	NULL	NULL	NULL
5-HT 1A RECEPTOR	hgnc:5286	HTR1A	TTD	2020.06.01	NULL	NULL	TGFK09SD-ER	NULL	NULL	NULL	NULL	NULL
TOLL-LIKE RECEPTOR 9	hgnc:15633	TLR9	TTD	2020.06.01	NULL	NULL	AZD1419	NULL	NULL	NULL	NULL	NULL
BETA-GLUCURONIDASE	hgnc:4696	GUSB	TTD	2020.06.01	NULL	NULL	PerioPatch	NULL	NULL	NULL	NULL	NULL
FIBROBLAST GROWTH FACTOR RECEPTOR	NULL	NULL	TTD	2020.06.01	NULL	NULL	TAS-120	rxcui:2628190	FUTIBATINIB	TRUE	FALSE	TRUE
UNIPROT:P78536	hgnc:195	ADAM17	TdgClinicalTrial	2024-01-14	NULL	4.37564	INCB7839	drugbank:DB05033	INCB7839	FALSE	FALSE	FALSE
DOPAMINE D2 RECEPTOR	hgnc:3023	DRD2	TTD	2020.06.01	NULL	0.0518851	Zicronapine	ncit:C152950	ZICRONAPINE	FALSE	FALSE	FALSE
INSULIN	hgnc:6081	INS	TTD	2020.06.01	NULL	NULL	MER-3001	NULL	NULL	NULL	NULL	NULL
TOLL-LIKE RECEPTOR 4	hgnc:11850	TLR4	TTD	2020.06.01	NULL	NULL	MPL-containing Pollinex allergy desensitization vaccine	NULL	NULL	NULL	NULL	NULL
GLUCAGON-LIKE PEPTIDE 2 RECEPTOR	hgnc:4325	GLP2R	TTD	2020.06.01	NULL	26.2538	Elsiglutide	ncit:C101131	ELSIGLUTIDE	FALSE	FALSE	FALSE
DELTA-LIKE PROTEIN 4	hgnc:2910	DLL4	TTD	2020.06.01	NULL	10.5015	REGN-421	chembl:CHEMBL2109385	ENOTICUMAB	FALSE	FALSE	FALSE
THROMBOXANE-A SYNTHASE	hgnc:11609	TBXAS1	TTD	2020.06.01	NULL	NULL	EV-077	NULL	NULL	NULL	NULL	NULL
UNIPROT:P27930	hgnc:5994	IL1R2	TdgClinicalTrial	2024-01-14	NULL	1.45855	IL-1	ncit:C586	RECOMBINANT INTERLEUKIN-1	FALSE	FALSE	FALSE
ASIALOGLYCOPROTEIN RECEPTOR 1	hgnc:742	ASGR1	TTD	2020.06.01	NULL	NULL	AMG 529	NULL	NULL	NULL	NULL	NULL
ATRIAL NATRIURETIC PEPTIDE RECEPTOR A	hgnc:7943	NPR1	TTD	2020.06.01	NULL	NULL	PL-3994 NPR-A	NULL	NULL	NULL	NULL	NULL
SPHINGOSINE-1-PHOSPHATE RECEPTOR 1	hgnc:3165	S1PR1	TTD	2020.06.01	NULL	0.972364	SAR247799	iuphar.ligand:10938	SAR247799	FALSE	FALSE	FALSE
POTASSIUM CHANNEL UNSPECIFIC	hgnc:1437	CALCA	TTD	2020.06.01	NULL	0.324121	ATI-2042	ncit:C83563	BUDIODARONE	FALSE	FALSE	FALSE
CALCIUM CHANNEL UNSPECIFIC	hgnc:1421	SLC25A20	TTD	2020.06.01	NULL	0.583419	ATI-2042	ncit:C83563	BUDIODARONE	FALSE	FALSE	FALSE
ESTROGEN RECEPTOR	hgnc:3467	ESR1	TTD	2020.06.01	NULL	0.245363	Estetrol	rxcui:2539031	ESTETROL	TRUE	FALSE	FALSE
TOLL-LIKE RECEPTOR	NULL	NULL	TTD	2020.06.01	NULL	NULL	BDB001	ncit:C156395	TLR AGONIST BDB001	FALSE	FALSE	FALSE
CYCLIN-DEPENDENT KINASE 9	hgnc:1780	CDK9	TTD	2020.06.01	NULL	1.94473	AZD4573	ncit:C153377	CDK9 INHIBITOR AZD4573	FALSE	FALSE	FALSE
UNIPROT:P48551	hgnc:5433	IFNAR2	TdgClinicalTrial	2024-01-14	NULL	1.64086	INTERFERON ALPHA	chembl:CHEMBL2108506	INTERFERON ALFA	TRUE	FALSE	FALSE
ENZYME UNSPECIFIC	NULL	NULL	TTD	2020.06.01	NULL	NULL	BXCL702	NULL	NULL	NULL	NULL	NULL
STAT3 MESSENGER RNA	NULL	NULL	TTD	2020.06.01	NULL	NULL	C188-9	ncit:C151932	STAT3 INHIBITOR C-188-9	FALSE	FALSE	FALSE
WNT SIGNALING PATHWAY	NULL	NULL	TTD	2020.06.01	NULL	NULL	CWP232291	ncit:C97663	SAM68 MODULATOR CWP232291	FALSE	FALSE	FALSE
TOLL-LIKE RECEPTOR 5	hgnc:11851	TLR5	TTD	2020.06.01	NULL	35.0051	Entolimod	ncit:C99166	ENTOLIMOD	FALSE	FALSE	FALSE
TOLL-LIKE RECEPTOR 4	hgnc:11850	TLR4	TTD	2020.06.01	NULL	4.56588	GSK1795091	iuphar.ligand:11150	GSK1795091	FALSE	FALSE	FALSE
FGFR4 MESSENGER RNA	NULL	NULL	TTD	2020.06.01	NULL	NULL	H3B-6527	drugbank:DB15169	H3B-6527	FALSE	FALSE	FALSE
UNIPROT:P35354	hgnc:9605	PTGS2	TdgClinicalTrial	2024-01-14	NULL	0.179003	KETOROLAC	rxcui:28200	KETOROLAC TROMETHAMINE	TRUE	FALSE	FALSE
ARGINASE	hgnc:77	ABL2	TTD	2020.06.01	NULL	NULL	INCB01158	NULL	NULL	NULL	NULL	NULL
RETINOIC ACID RECEPTOR RXR	NULL	NULL	TTD	2020.06.01	NULL	NULL	IRX-5183	drugbank:DB05653	IRX-5183	FALSE	FALSE	FALSE
UNIPROT:P19338	hgnc:7667	NCL	TdgClinicalTrial	2024-01-14	NULL	17.5026	IPP-204106	ncit:C103297	NUCLEOLIN ANTAGONIST IPP-204106N	FALSE	FALSE	FALSE
PHOSPHATIDYLINOSITOL-3-PHOSPHATE 5-KINASE	hgnc:23785	PIKFYVE	TTD	2020.06.01	NULL	NULL	LAM-002	NULL	NULL	NULL	NULL	NULL
MITOGEN-ACTIVATED PROTEIN KINASE	NULL	NULL	TTD	2020.06.01	NULL	NULL	LTT462	ncit:C126687	RINETERKIB	FALSE	FALSE	FALSE
SERINE/THREONINE-PROTEIN KINASE ATR	hgnc:882	ATR	TTD	2020.06.01	NULL	3.50051	M4344	chembl:CHEMBL4650286	M4344	FALSE	FALSE	FALSE
FIBROBLAST GROWTH FACTOR RECEPTOR	NULL	NULL	TTD	2020.06.01	NULL	NULL	PRN1371	iuphar.ligand:9788	PRN1371	FALSE	FALSE	FALSE
HYPOXIA-INDUCIBLE FACTOR 2 ALPHA	NULL	NULL	TTD	2020.06.01	NULL	NULL	PT2977	rxcui:2567226	BELZUTIFAN	TRUE	FALSE	FALSE
TRANSFORMING GROWTH FACTOR BETA	hgnc:11766	TGFB1	TTD	2020.06.01	NULL	0.889961	NIS793	ncit:C132250	NISEVOKITUG	FALSE	FALSE	FALSE
UNIPROT:P16615	hgnc:812	ATP2A2	TdgClinicalTrial	2024-01-14	NULL	0.50732	ISTAROXIME	ncit:C83849	ISTAROXIME	FALSE	FALSE	FALSE
TAX TRANSCRIPTIONALLY-ACTIVATED GLYCOPROTEIN 1	hgnc:11918	TNFRSF4	TTD	2020.06.01	NULL	3.50051	MRNA-2416	ncit:C142137	LIPID NANOPARTICLE ENCAPSULATED OX40L MRNA-2416	FALSE	FALSE	FALSE
UBIQUITIN-ACTIVATING ENZYME	NULL	NULL	TTD	2020.06.01	NULL	NULL	TAK-243	drugbank:DB15013	TAK-243	FALSE	FALSE	FALSE
HISTONE DEACETYLASE	hgnc:14065	HDAC9	TTD	2020.06.01	NULL	NULL	Tractinostat	NULL	NULL	NULL	NULL	NULL
ANDROGEN RECEPTOR MESSENGER RNA	NULL	NULL	TTD	2020.06.01	NULL	NULL	TRC-253	iuphar.ligand:12709	JNJ-63576253	FALSE	FALSE	FALSE
LYSINE-SPECIFIC HISTONE DEMETHYLASE 1	hgnc:2959	DNASE1L3	TTD	2020.06.01	NULL	NULL	INCB59872	NULL	NULL	NULL	NULL	NULL
UNIPROT:Q03181	hgnc:9235	PPARD	TdgClinicalTrial	2024-01-14	NULL	1.18438	KD3010	drugbank:DB05188	KD3010	FALSE	FALSE	FALSE
FMS-LIKE TYROSINE KINASE 3	NULL	NULL	TTD	2020.06.01	NULL	NULL	SEL-24	drugbank:DB18082	SEL-24	FALSE	FALSE	FALSE
FIBROBLAST GROWTH FACTOR	NULL	NULL	TTD	2020.06.01	NULL	NULL	TAS-120	rxcui:2628190	FUTIBATINIB	TRUE	FALSE	TRUE
CYCLIN-DEPENDENT KINASE	NULL	NULL	TTD	2020.06.01	NULL	NULL	TG02	iuphar.ligand:9095	ZOTIRACICLIB	FALSE	FALSE	FALSE
UNIPROT:P23219	hgnc:9604	PTGS1	TdgClinicalTrial	2024-01-14	NULL	0.24613	KETOROLAC	rxcui:28200	KETOROLAC TROMETHAMINE	TRUE	FALSE	FALSE
DNA SYNTHESIS	NULL	NULL	TTD	2020.06.01	NULL	NULL	acelarin	iuphar.ligand:7389	ACELARIN	FALSE	FALSE	FALSE
FIBROBLAST GROWTH FACTOR RECEPTOR	NULL	NULL	TTD	2020.06.01	NULL	NULL	ARQ-087	ncit:C104267	DERAZANTINIB	FALSE	FALSE	TRUE
TROPOMYOSIN-RELATED KINASE A	hgnc:8031	NTRK1	TTD	2020.06.01	NULL	0.130779	TPX-0005	rxcui:2670644	REPOTRECTINIB	TRUE	FALSE	TRUE
UNIPROT:P28223	hgnc:5293	HTR2A	TdgClinicalTrial	2024-01-14	NULL	0.189331	LURASIDONE	rxcui:1040027	LURASIDONE HYDROCHLORIDE	TRUE	FALSE	FALSE
INTERLEUKIN-9	hgnc:6029	IL9	TTD	2020.06.01	NULL	4.37564	BNZ-1	ncit:C146636	IL-2/9/15 GAMMA CHAIN RECEPTOR INHIBITOR BNZ-1	FALSE	FALSE	FALSE
DOPAMINE D3 RECEPTOR	NULL	NULL	TTD	2020.06.01	NULL	NULL	ONC201	iuphar.ligand:9978	ONC201	FALSE	FALSE	FALSE
TUBULIN POLYMERIZATION	NULL	NULL	TTD	2020.06.01	NULL	NULL	PM184	NULL	NULL	NULL	NULL	NULL
FMS-LIKE TYROSINE KINASE 3	NULL	NULL	TTD	2020.06.01	NULL	NULL	TAK-659	ncit:C188286	MIVAVOTINIB CITRATE	FALSE	FALSE	FALSE
DOPAMINE RECEPTOR	NULL	NULL	TTD	2020.06.01	NULL	NULL	ONC201	iuphar.ligand:9978	ONC201	FALSE	FALSE	FALSE
UNIPROT:P09693	hgnc:1675	CD3G	TdgClinicalTrial	2024-01-14	NULL	0.420061	VISILIZUMAB	ncit:C2229	VISILIZUMAB	FALSE	FALSE	FALSE
EXPORTIN-1	hgnc:12825	XPO1	TTD	2020.06.01	NULL	NULL	Selinexor oral	NULL	NULL	NULL	NULL	NULL
STAT3-BETA-CATENIN PATHWAY	NULL	NULL	TTD	2020.06.01	NULL	NULL	BBI-608	ncit:C96429	NAPABUCASIN	FALSE	FALSE	FALSE
CANNABINOID RECEPTOR	NULL	NULL	TTD	2020.06.01	NULL	NULL	THX-TS01	NULL	NULL	NULL	NULL	NULL
UNIPROT:P35367	hgnc:5182	HRH1	TdgClinicalTrial	2024-01-14	NULL	1.6938	OLOPATADINE	rxcui:135391	OLOPATADINE	TRUE	FALSE	FALSE
INTERLEUKIN-23	NULL	NULL	TTD	2020.06.01	NULL	NULL	Risankizumab	rxcui:2166040	RISANKIZUMAB	TRUE	FALSE	FALSE
STAPHYLOCOCCUS ENOYL ACP REDUCTASE	NULL	NULL	TTD	2020.06.01	NULL	NULL	Afabicin	ncit:C169766	AFABICIN	FALSE	FALSE	FALSE
LEUKOTRIENE A-4 HYDROLASE	hgnc:6710	LTA4H	TTD	2020.06.01	NULL	5.83419	Acebilustat	ncit:C169757	ACEBILUSTAT	FALSE	FALSE	FALSE
UNIPROT:Q03431	hgnc:9608	PTH1R	TdgClinicalTrial	2024-01-14	NULL	2.50037	OSTABOLIN-C	chembl:CHEMBL4802222	OSTABOLIN-C	FALSE	FALSE	FALSE
INTERLEUKIN-31	hgnc:19372	IL31	TTD	2020.06.01	NULL	52.5077	KPL-716	chembl:CHEMBL4594341	VIXARELIMAB	FALSE	FALSE	FALSE
VIRUS REPLICATION	NULL	NULL	TTD	2020.06.01	NULL	NULL	BTL-TML-001	NULL	NULL	NULL	NULL	NULL
STEROID HORMONE RECEPTOR ERR	NULL	NULL	TTD	2020.06.01	NULL	NULL	Clobetasol propionate oral	NULL	NULL	NULL	NULL	NULL
VIRUS REPLICATION	NULL	NULL	TTD	2020.06.01	NULL	NULL	CLS003	ncit:C162192	FUROSEMIDE/DIGOXIN TOPICAL GEL CLS003	FALSE	FALSE	FALSE
BACTERIAL PROTEIN SYNTHESIS	NULL	NULL	TTD	2020.06.01	NULL	NULL	Lefamulin	rxcui:2198944	LEFAMULIN	TRUE	FALSE	FALSE
KALLIKREIN-RELATED PEPTIDASE	NULL	NULL	TTD	2020.06.01	NULL	NULL	LM-030	drugbank:DB18283	LM-030	FALSE	FALSE	FALSE
UNIPROT:Q9UQL6	hgnc:14068	HDAC5	TdgClinicalTrial	2024-01-14	NULL	0.322529	BELINOSTAT	rxcui:1543543	BELINOSTAT	TRUE	FALSE	TRUE
INTERLEUKIN 31 RECEPTOR	NULL	NULL	TTD	2020.06.01	NULL	NULL	Nemolizumab	ncit:C170211	NEMOLIZUMAB	FALSE	FALSE	FALSE
SPHINGOSINE-1-PHOSPHATE LYASE 1	hgnc:10817	SGPL1	TTD	2020.06.01	NULL	26.2538	LX3305	iuphar.ligand:9851	LX2931	FALSE	FALSE	FALSE
BACTERIAL 30S RIBOSOMAL RNA	NULL	NULL	TTD	2020.06.01	NULL	NULL	Omadacycline intravenous	NULL	NULL	NULL	NULL	NULL
UNIPROT:Q8WUI4	hgnc:14067	HDAC7	TdgClinicalTrial	2024-01-14	NULL	0.322529	BELINOSTAT	rxcui:1543543	BELINOSTAT	TRUE	FALSE	TRUE
MALONDIALDEHYDE	NULL	NULL	TTD	2020.06.01	NULL	NULL	Reproxalap	ncit:C152196	REPROXALAP	FALSE	FALSE	FALSE
BETA-KLOTHO	hgnc:15527	KLB	TTD	2020.06.01	NULL	NULL	NGM313	NULL	NULL	NULL	NULL	NULL
UNIPROT:P13612	hgnc:6140	ITGA4	TdgClinicalTrial	2024-01-14	NULL	1.94473	R1295	drugbank:DB05122	R1295	FALSE	FALSE	FALSE
FIBROBLAST GROWTH FACTOR RECEPTOR 1	hgnc:3688	FGFR1	TTD	2020.06.01	NULL	NULL	NGM313	NULL	NULL	NULL	NULL	NULL
DIPEPTIDYL PEPTIDASE 4	NULL	NULL	TTD	2020.06.01	NULL	NULL	ZYDPLA 1	NULL	NULL	NULL	NULL	NULL
GHRELIN	hgnc:18129	GHRL	TTD	2020.06.01	NULL	1.54434	Relamorelin	ncit:C152174	RELAMORELIN	FALSE	FALSE	FALSE
ADRENERGIC RECEPTOR ALPHA-2	hgnc:281	ADRA2A	TTD	2020.06.01	NULL	NULL	Clonidine topical gel	NULL	NULL	NULL	NULL	NULL
GAMMA-SECRETASE	hgnc:4341	GLUL	TTD	2020.06.01	NULL	NULL	PF-06648671	NULL	NULL	NULL	NULL	NULL
LEUKOCYTE SURFACE ANTIGEN LEU-16	hgnc:7315	MS4A1	TTD	2020.06.01	NULL	NULL	Veltuzumab subcutaneous	NULL	NULL	NULL	NULL	NULL
MUTATED OXALOSUCCINATE DECARBOXYLASE	NULL	NULL	TTD	2020.06.01	NULL	NULL	AG-120	rxcui:2049873	IVOSIDENIB	TRUE	FALSE	TRUE
PARATHYROID HORMONE 1 RECEPTOR	hgnc:9608	PTH1R	TTD	2020.06.01	NULL	1.87527	PCO371	drugbank:DB14946	PCO-371	FALSE	FALSE	FALSE
UNIPROT:Q13639	hgnc:5299	HTR4	TdgClinicalTrial	2024-01-14	NULL	0.403905	RENZAPRIDE	ncit:C152191	RENZAPRIDE	FALSE	FALSE	FALSE
HEAT SHOCK PROTEIN 90	hgnc:5253	HSP90AA1	TTD	2020.06.01	NULL	NULL	RNS-60	NULL	NULL	NULL	NULL	NULL
PROTEIN KINASE C	NULL	NULL	TTD	2020.06.01	NULL	NULL	AEB701	NULL	NULL	NULL	NULL	NULL
TUMOR NECROSIS FACTOR	hgnc:11892	TNF	TTD	2020.06.01	NULL	NULL	ABX-0401	NULL	NULL	NULL	NULL	NULL
STAPHYLOCOCCUS BETA-LACTAMASE	NULL	NULL	TTD	2020.06.01	NULL	NULL	RASV-Sp	NULL	NULL	NULL	NULL	NULL
TYROSINE-PROTEIN KINASE KIT	hgnc:6342	KIT	TTD	2020.06.01	NULL	1.51829	DCC-2618	rxcui:2369389	RIPRETINIB	TRUE	FALSE	TRUE
UNIPROT:Q00653	hgnc:7795	NFKB2	TdgClinicalTrial	2024-01-14	NULL	0.354782	THYMOSIN BETA-4	drugbank:DB12003	THYMOSIN BETA-4	FALSE	FALSE	FALSE
GLUCOKINASE	hgnc:4195	GCK	TTD	2020.06.01	NULL	1.75026	AZD1656	iuphar.ligand:7701	AZD1656	FALSE	FALSE	FALSE
AMYLOID BETA A4 PROTEIN	hgnc:620	APP	TTD	2020.06.01	NULL	1.61562	ALZ-801	chembl:CHEMBL4650301	VALILTRAMIPROSATE	FALSE	FALSE	FALSE
P2X PURINOCEPTOR 7	hgnc:8537	P2RX7	TTD	2020.06.01	NULL	17.5026	AZD9056	iuphar.ligand:7826	AZD9056	FALSE	FALSE	FALSE
PEROXISOME PROLIFERATOR-ACTIVATED RECEPTOR GAMMA	NULL	NULL	TTD	2020.06.01	NULL	NULL	OMS405	chembl:CHEMBL5095027	OMS405	FALSE	FALSE	FALSE
AMYLOID BETA A4 PROTEIN	hgnc:620	APP	TTD	2020.06.01	NULL	NULL	Pepticlere	NULL	NULL	NULL	NULL	NULL
5-HT 4 RECEPTOR	hgnc:5299	HTR4	TTD	2020.06.01	NULL	NULL	SER-101	NULL	NULL	NULL	NULL	NULL
UNIPROT:Q07343	hgnc:8781	PDE4B	TdgClinicalTrial	2024-01-14	NULL	0.388946	RPL-554	ncit:C166674	ENSIFENTRINE	FALSE	FALSE	FALSE
B7-RELATED PROTEIN 1	hgnc:17087	ICOSLG	TTD	2020.06.01	NULL	NULL	AMG 557	NULL	NULL	NULL	NULL	NULL
HEPATITIS C VIRUS NON-STRUCTURAL 5A	NULL	NULL	TTD	2020.06.01	NULL	NULL	BMS-824383	NULL	NULL	NULL	NULL	NULL
MELANIN-CONCENTRATING HORMONE RECEPTOR 1	hgnc:4479	MCHR1	TTD	2020.06.01	NULL	7.5011	BMS-830216	drugbank:DB14787	BMS-830216	FALSE	FALSE	FALSE
MELANOCORTIN RECEPTOR	ncbigene:359995	mCR	TTD	2020.06.01	NULL	NULL	ASP-3291	NULL	NULL	NULL	NULL	NULL
UNIPROT:P27815	hgnc:8780	PDE4A	TdgClinicalTrial	2024-01-14	NULL	0.397785	RPL-554	ncit:C166674	ENSIFENTRINE	FALSE	FALSE	FALSE
MYB MESSENGER RNA	NULL	NULL	TTD	2020.06.01	NULL	NULL	LR3001	NULL	NULL	NULL	NULL	NULL
HISTAMINE RECEPTOR	hgnc:5172	HR	TTD	2020.06.01	NULL	NULL	ETS-6218	NULL	NULL	NULL	NULL	NULL
PI3-KINASE DELTA	hgnc:8977	PIK3CD	TTD	2020.06.01	NULL	NULL	XL-499	NULL	NULL	NULL	NULL	NULL
5-HT 1A RECEPTOR	hgnc:5286	HTR1A	TTD	2020.06.01	NULL	NULL	TGBA01AD	NULL	NULL	NULL	NULL	NULL
5-HT 1D RECEPTOR	hgnc:5289	HTR1D	TTD	2020.06.01	NULL	NULL	TGBA01AD	NULL	NULL	NULL	NULL	NULL
5-HT 7 RECEPTOR	hgnc:5302	HTR7	TTD	2020.06.01	NULL	NULL	ATI-9242	NULL	NULL	NULL	NULL	NULL
DOPAMINE D2 RECEPTOR	hgnc:3023	DRD2	TTD	2020.06.01	NULL	NULL	ATI-9242	NULL	NULL	NULL	NULL	NULL
WILMS TUMOR PROTEIN	hgnc:12796	WT1	TTD	2020.06.01	NULL	NULL	FPI-01	NULL	NULL	NULL	NULL	NULL
LYSINE-SPECIFIC DEMETHYLASE 5A	hgnc:9886	KDM5A	TTD	2020.06.01	NULL	NULL	US10022354, Example 151	NULL	NULL	NULL	NULL	NULL
LYSINE-SPECIFIC DEMETHYLASE 5A	hgnc:9886	KDM5A	TTD	2020.06.01	NULL	NULL	US10022354, Example 5	NULL	NULL	NULL	NULL	NULL
LEUCYL-CYSTEINYL AMINOPEPTIDASE	hgnc:6656	LNPEP	TTD	2020.06.01	NULL	NULL	US10023583, Example 13	NULL	NULL	NULL	NULL	NULL
UNIPROT:Q16539	hgnc:6876	MAPK14	TdgClinicalTrial	2024-01-14	NULL	0.760981	TALMAPIMOD	ncit:C79841	TALMAPIMOD	FALSE	FALSE	FALSE
ANGIOPOIETIN 1 RECEPTOR	hgnc:11724	TEK	TTD	2020.06.01	NULL	0.656346	Altiratinib	ncit:C118290	ALTIRATINIB	FALSE	FALSE	FALSE
ACTIVIN RECEPTOR TYPE IB	hgnc:172	ACVR1B	TTD	2020.06.01	NULL	NULL	US10030004, Compound 33	NULL	NULL	NULL	NULL	NULL
PHOSPHODIESTERASE 1B	hgnc:8775	PDE1B	TTD	2020.06.01	NULL	NULL	US10034861, Example 1	NULL	NULL	NULL	NULL	NULL
LYSINE-SPECIFIC DEMETHYLASE 5A	hgnc:9886	KDM5A	TTD	2020.06.01	NULL	NULL	US10040779, Example 4	NULL	NULL	NULL	NULL	NULL
TYRO3 TYROSINE KINASE RECEPTOR	hgnc:12446	TYRO3	TTD	2020.06.01	NULL	NULL	KRDULPYOVRWKMA-UHFFFAOYSA-N	NULL	NULL	NULL	NULL	NULL
CYTOMEGALOVIRUS PROTEASE	NULL	NULL	TTD	2020.06.01	NULL	NULL	US10071110, Compound cCDV	NULL	NULL	NULL	NULL	NULL
UNIPROT:P31994	hgnc:3618	FCGR2B	TdgClinicalTrial	2024-01-14	NULL	1.09391	SM101	chembl:CHEMBL4298105	VALZIFLOCEPT	FALSE	FALSE	FALSE
HEPATITIS C VIRUS CORE PROTEIN MESSENGER RNA	NULL	NULL	TTD	2020.06.01	NULL	NULL	US10087167, Compound 3003	NULL	NULL	NULL	NULL	NULL
PHOSPHODIESTERASE 1B	hgnc:8775	PDE1B	TTD	2020.06.01	NULL	NULL	AC1LDDOQ	NULL	NULL	NULL	NULL	NULL
PHOSPHODIESTERASE 1B	hgnc:8775	PDE1B	TTD	2020.06.01	NULL	NULL	US10092575, Example 101	NULL	NULL	NULL	NULL	NULL
PHOSPHODIESTERASE 1B	hgnc:8775	PDE1B	TTD	2020.06.01	NULL	NULL	US10092575, Example 158	NULL	NULL	NULL	NULL	NULL
OXYSTEROLS RECEPTOR LXR-ALPHA	hgnc:7966	NR1H3	TTD	2020.06.01	NULL	NULL	BDBM50177019	NULL	NULL	NULL	NULL	NULL
HIF-PROLYL HYDROXYLASE 2	hgnc:1232	EGLN1	TTD	2020.06.01	NULL	NULL	US10149841, Compound 19	NULL	NULL	NULL	NULL	NULL
PROKINETICIN RECEPTOR-1	hgnc:4524	PROKR1	TTD	2020.06.01	NULL	NULL	ZINC19658740	NULL	NULL	NULL	NULL	NULL
LYSINE-SPECIFIC DEMETHYLASE 5A	hgnc:9886	KDM5A	TTD	2020.06.01	NULL	NULL	BDBM50158755	NULL	NULL	NULL	NULL	NULL
UBIQUITIN-ACTIVATING ENZYME E1	NULL	NULL	TTD	2020.06.01	NULL	NULL	SCHEMBL15198145	NULL	NULL	NULL	NULL	NULL
DIPEPTIDYL-PEPTIDASE 7	hgnc:14892	DPP7	TTD	2020.06.01	NULL	NULL	US8470836, 6	NULL	NULL	NULL	NULL	NULL
PIM-3 PROTEIN KINASE	hgnc:19310	PIM3	TTD	2020.06.01	NULL	NULL	US8481586, 5	NULL	NULL	NULL	NULL	NULL
UNIPROT:P08238	hgnc:5258	HSP90AB1	TdgClinicalTrial	2024-01-14	NULL	0.428052	GANETESPIB	ncit:C77872	GANETESPIB	FALSE	FALSE	TRUE
CASEIN KINASE II ALPHA PRIME	hgnc:2459	CSNK2A2	TTD	2020.06.01	NULL	NULL	US8940736, 7	NULL	NULL	NULL	NULL	NULL
OXYSTEROLS RECEPTOR LXR-ALPHA	hgnc:7966	NR1H3	TTD	2020.06.01	NULL	NULL	US9006244, E2a	NULL	NULL	NULL	NULL	NULL
OXYSTEROLS RECEPTOR LXR-ALPHA	hgnc:7966	NR1H3	TTD	2020.06.01	NULL	NULL	US9006244, E2b	NULL	NULL	NULL	NULL	NULL
OXYSTEROLS RECEPTOR LXR-ALPHA	hgnc:7966	NR1H3	TTD	2020.06.01	NULL	NULL	US9073931, E1	NULL	NULL	NULL	NULL	NULL
OXYSTEROLS RECEPTOR LXR-ALPHA	hgnc:7966	NR1H3	TTD	2020.06.01	NULL	NULL	US9073931, E2	NULL	NULL	NULL	NULL	NULL
UNIPROT:P08238	hgnc:5258	HSP90AB1	TdgClinicalTrial	2024-01-14	NULL	1.14147	SNX-5422	drugbank:DB06070	SNX-5422	FALSE	FALSE	FALSE
CASEIN KINASE I ALPHA	hgnc:2451	CSNK1A1	TTD	2020.06.01	NULL	NULL	US9096594, 3	NULL	NULL	NULL	NULL	NULL
UNIPROT:P11229	hgnc:1950	CHRM1	TdgClinicalTrial	2024-01-14	NULL	0.111718	SOLIFENACIN	rxcui:322167	SOLIFENACIN	TRUE	FALSE	FALSE
SPHINGOSINE-1-PHOSPHATE RECEPTOR 3	hgnc:3167	S1PR3	TTD	2020.06.01	NULL	NULL	JCXGHZCWAHCYGY-UHFFFAOYSA-N	NULL	NULL	NULL	NULL	NULL
DISCOIDIN DOMAIN-CONTAINING RECEPTOR 2	hgnc:2731	DDR2	TTD	2020.06.01	NULL	NULL	US9156852, 1	NULL	NULL	NULL	NULL	NULL
DISCOIDIN DOMAIN-CONTAINING RECEPTOR 2	hgnc:2731	DDR2	TTD	2020.06.01	NULL	NULL	US9156852, 105	NULL	NULL	NULL	NULL	NULL
PHOSPHODIESTERASE 1B	hgnc:8775	PDE1B	TTD	2020.06.01	NULL	NULL	AC1MOZOL	NULL	NULL	NULL	NULL	NULL
PHOSPHODIESTERASE 8	NULL	NULL	TTD	2020.06.01	NULL	NULL	BC11-28	NULL	NULL	NULL	NULL	NULL
UNIPROT:P10276	hgnc:9864	RARA	TdgClinicalTrial	2024-01-14	NULL	0.340959	TAZAROTENE	rxcui:83947	TAZAROTENE	TRUE	FALSE	FALSE
SPHINGOSINE-1-PHOSPHATE RECEPTOR 3	hgnc:3167	S1PR3	TTD	2020.06.01	NULL	NULL	US9181182, 40	NULL	NULL	NULL	NULL	NULL
SPHINGOSINE-1-PHOSPHATE RECEPTOR 3	hgnc:3167	S1PR3	TTD	2020.06.01	NULL	NULL	US9181182, 47	NULL	NULL	NULL	NULL	NULL
SPHINGOSINE-1-PHOSPHATE RECEPTOR 3	hgnc:3167	S1PR3	TTD	2020.06.01	NULL	NULL	US9187437, 38	NULL	NULL	NULL	NULL	NULL
PLASMODIUM HYPOXANTHINE-GUANINE PHOSPHORIBOSYLTRANSFERASE	NULL	NULL	TTD	2020.06.01	NULL	NULL	US9200020, Table 3, Compound 2B	NULL	NULL	NULL	NULL	NULL
AGGRECANASE-1	hgnc:220	ADAMTS4	TTD	2020.06.01	NULL	NULL	US9206139, 5	NULL	NULL	NULL	NULL	NULL
SPHINGOSINE-1-PHOSPHATE RECEPTOR 3	hgnc:3167	S1PR3	TTD	2020.06.01	NULL	NULL	US9216972, 94	NULL	NULL	NULL	NULL	NULL
FAP-1 MESSENGER RNA	NULL	NULL	TTD	2020.06.01	NULL	NULL	US9217012, 10	NULL	NULL	NULL	NULL	NULL
PIM-3 PROTEIN KINASE	hgnc:19310	PIM3	TTD	2020.06.01	NULL	NULL	BDBM50061612	NULL	NULL	NULL	NULL	NULL
UNIPROT:P36544	hgnc:1960	CHRNA7	TdgClinicalTrial	2024-01-14	NULL	0.456588	TC-5619	ncit:C169814	BRADANICLINE	FALSE	FALSE	FALSE
ENTEROPEPTIDASE	hgnc:9490	TMPRSS15	TTD	2020.06.01	NULL	NULL	US9346821, B-42	NULL	NULL	NULL	NULL	NULL
PLASMODIUM PLASMEPSIN 2	NULL	NULL	TTD	2020.06.01	NULL	NULL	US9353089, 330	NULL	NULL	NULL	NULL	NULL
NAD-DEPENDENT DEACETYLASE SIRTUIN-2	hgnc:10886	SIRT2	TTD	2020.06.01	NULL	NULL	US9359293, TB	NULL	NULL	NULL	NULL	NULL
NAD-DEPENDENT DEACETYLASE SIRTUIN-2	hgnc:10886	SIRT2	TTD	2020.06.01	NULL	NULL	BDBM50363773	NULL	NULL	NULL	NULL	NULL
SCN1A MESSENGER RNA	NULL	NULL	TTD	2020.06.01	NULL	NULL	US9694002, 129	NULL	NULL	NULL	NULL	NULL
UNIPROT:P52333	hgnc:6193	JAK3	TdgClinicalTrial	2024-01-14	NULL	1.14147	TASOCITINIB	chembl:CHEMBL459769	TASOCITINIB	FALSE	FALSE	FALSE
SRSF PROTEIN KINASE 1	hgnc:11305	SRPK1	TTD	2020.06.01	NULL	NULL	ZINC959121	NULL	NULL	NULL	NULL	NULL
HIF-PROLYL HYDROXYLASE 2	hgnc:1232	EGLN1	TTD	2020.06.01	NULL	NULL	US8921389, 1	NULL	NULL	NULL	NULL	NULL
CHYMOTRYPSIN-C	hgnc:2523	CTRC	TTD	2020.06.01	NULL	NULL	STK296197	NULL	NULL	NULL	NULL	NULL
CHYMOTRYPSIN-C	hgnc:2523	CTRC	TTD	2020.06.01	NULL	NULL	Z90308237	NULL	NULL	NULL	NULL	NULL
TYRO3 TYROSINE KINASE RECEPTOR	hgnc:12446	TYRO3	TTD	2020.06.01	NULL	NULL	US10053465, 5	NULL	NULL	NULL	NULL	NULL
LYSINE-SPECIFIC DEMETHYLASE 5A	hgnc:9886	KDM5A	TTD	2020.06.01	NULL	NULL	6EP	NULL	NULL	NULL	NULL	NULL
LYSINE-SPECIFIC DEMETHYLASE 5A	hgnc:9886	KDM5A	TTD	2020.06.01	NULL	NULL	BDBM50158703	NULL	NULL	NULL	NULL	NULL
LYSINE-SPECIFIC DEMETHYLASE 5A	hgnc:9886	KDM5A	TTD	2020.06.01	NULL	NULL	US9714230, 12	NULL	NULL	NULL	NULL	NULL
HEMATOPOIETIC CELL KINASE	hgnc:4840	HCK	TTD	2020.06.01	NULL	NULL	US8933228, Ref 2	NULL	NULL	NULL	NULL	NULL
CYSTATHIONINE GAMMA-LYASE	hgnc:2501	CTH	TTD	2020.06.01	NULL	NULL	AKOS003197197	NULL	NULL	NULL	NULL	NULL
NAD-DEPENDENT DEACETYLASE SIRTUIN-2	hgnc:10886	SIRT2	TTD	2020.06.01	NULL	NULL	AC1LOJYQ	NULL	NULL	NULL	NULL	NULL
UNIPROT:P04626	hgnc:3430	ERBB2	TdgClinicalTrial	2024-01-14	NULL	0.367732	LAPATINIB	rxcui:480167	LAPATINIB	TRUE	FALSE	TRUE
BUB1 MITOTIC CHECKPOINT SERINE/THREONINE KINASE	hgnc:1148	BUB1	TTD	2020.06.01	NULL	NULL	SCHEMBL16322760	NULL	NULL	NULL	NULL	NULL
BUB1 MITOTIC CHECKPOINT SERINE/THREONINE KINASE	hgnc:1148	BUB1	TTD	2020.06.01	NULL	NULL	SCHEMBL16365841	NULL	NULL	NULL	NULL	NULL
GROWTH HORMONE RECEPTOR	hgnc:4263	GHR	TTD	2020.06.01	NULL	NULL	SKF-110679	NULL	NULL	NULL	NULL	NULL
PROTO-ONCOGENE C-MET	hgnc:7029	MET	TTD	2020.06.01	NULL	3.50051	Tivantinib	ncit:C62437	TIVANTINIB	FALSE	FALSE	TRUE
PHENYLALANINE HYDROXYLASE	hgnc:8582	PAH	TTD	2020.06.01	NULL	NULL	HepaStem	NULL	NULL	NULL	NULL	NULL
TUMOR NECROSIS FACTOR RECEPTOR TYPE I	NULL	NULL	TTD	2020.06.01	NULL	NULL	Drug 2862277	NULL	NULL	NULL	NULL	NULL
OX40L RECEPTOR	hgnc:11918	TNFRSF4	TTD	2020.06.01	NULL	NULL	Anti-OX40 mab	NULL	NULL	NULL	NULL	NULL
UNIPROT:P04150	hgnc:7978	NR3C1	TdgClinicalTrial	2024-01-14	NULL	0.0697082	TRIAMCINOLONE	rxcui:10759	TRIAMCINOLONE	TRUE	FALSE	FALSE
B-RAF MESSENGER RNA	NULL	NULL	TTD	2020.06.01	NULL	NULL	MLN2480	ncit:C106254	TOVORAFENIB	FALSE	FALSE	TRUE
JANUS KINASE 1	NULL	NULL	TTD	2020.06.01	NULL	NULL	ASP-015K	ncit:C170291	PEFICITINIB	FALSE	FALSE	FALSE
DOPAMINE D2 RECEPTOR	hgnc:3023	DRD2	TTD	2020.06.01	NULL	NULL	APD-403	NULL	NULL	NULL	NULL	NULL
FREE FATTY ACID RECEPTOR 2	hgnc:4501	FFAR2	TTD	2020.06.01	NULL	NULL	HL-018	NULL	NULL	NULL	NULL	NULL
INTERLEUKIN 21 RECEPTOR	hgnc:6006	IL21R	TTD	2020.06.01	NULL	NULL	Ab-01	NULL	NULL	NULL	NULL	NULL
FACTOR XII MESSENGER RNA	NULL	NULL	TTD	2020.06.01	NULL	NULL	methyl 5-[(4-tert-butylbenzoyl)amino]-2H-1,2,4-triazole-3-carboxylate	iuphar.ligand:6553	METHYL 5-[(4-TERT-BUTYLBENZOYL)AMINO]-2H-1,2,4-TRIAZOLE-3-CARBOXYLATE	FALSE	FALSE	FALSE
PROSTATE SPECIFIC ANTIGEN	hgnc:6364	KLK3	TTD	2020.06.01	NULL	NULL	ProstaVac	NULL	NULL	NULL	NULL	NULL
PCSK9 MESSENGER RNA	NULL	NULL	TTD	2020.06.01	NULL	NULL	MPSK3169A	NULL	NULL	NULL	NULL	NULL
AMYLOID BETA A4 PROTEIN	hgnc:620	APP	TTD	2020.06.01	NULL	NULL	DWP-09031	NULL	NULL	NULL	NULL	NULL
PI3-KINASE BETA	hgnc:8976	PIK3CB	TTD	2020.06.01	NULL	0.138909	PQR309	ncit:C111898	BIMIRALISIB	FALSE	FALSE	FALSE
GONADOTROPIN-RELEASING HORMONE RECEPTOR	hgnc:4421	GNRHR	TTD	2020.06.01	NULL	NULL	PEP-223/CoVaccine HT	NULL	NULL	NULL	NULL	NULL
INTEGRIN ALPHA-2/BETA-1	NULL	NULL	TTD	2020.06.01	NULL	NULL	SAR-339658	chembl:CHEMBL1743086	VATELIZUMAB	FALSE	FALSE	FALSE
COAGULATION FACTOR VIII	hgnc:3546	F8	TTD	2020.06.01	NULL	NULL	Factor 8	NULL	NULL	NULL	NULL	NULL
COAGULATION FACTOR VIII	hgnc:3546	F8	TTD	2020.06.01	NULL	NULL	Plasma derived factor VIII PEGylated liposomal	NULL	NULL	NULL	NULL	NULL
LEUKOCYTE SURFACE ANTIGEN LEU-16	hgnc:7315	MS4A1	TTD	2020.06.01	NULL	NULL	ATM AVI	NULL	NULL	NULL	NULL	NULL
ALDOSE REDUCTASE	hgnc:381	AKR1B1	TTD	2020.06.01	NULL	NULL	T2c-003	NULL	NULL	NULL	NULL	NULL
GLUCOKINASE	hgnc:4195	GCK	TTD	2020.06.01	NULL	NULL	ZYGK-1	NULL	NULL	NULL	NULL	NULL
ADRENERGIC RECEPTOR BETA-3	hgnc:288	ADRB3	TTD	2020.06.01	NULL	NULL	Laevo-Bambuterol	NULL	NULL	NULL	NULL	NULL
PROSTAGLANDIN E2 RECEPTOR EP4	hgnc:9596	PTGER4	TTD	2020.06.01	NULL	NULL	EP4-R antagonist	NULL	NULL	NULL	NULL	NULL
VASOPRESSIN V2 RECEPTOR	hgnc:897	AVPR2	TTD	2020.06.01	NULL	NULL	SPD-556	NULL	NULL	NULL	NULL	NULL
GABA(A) RECEPTOR GAMMA-3	hgnc:4088	GABRG3	TTD	2020.06.01	NULL	NULL	NSD-788	NULL	NULL	NULL	NULL	NULL
MUSCARINIC ACETYLCHOLINE RECEPTOR M5	hgnc:1954	CHRM5	TTD	2020.06.01	NULL	NULL	Dexpirronium	NULL	NULL	NULL	NULL	NULL
GABA(A) RECEPTOR GAMMA-3	hgnc:4088	GABRG3	TTD	2020.06.01	NULL	0.0469657	Zolpidem	rxcui:221183	ZOLPIDEM TARTRATE	TRUE	FALSE	FALSE
HUMAN DEOXYRIBONUCLEIC ACID	NULL	NULL	TTD	2020.06.01	NULL	NULL	GTU-TB vaccine	NULL	NULL	NULL	NULL	NULL
HEPATITIS C VIRUS NS3 HELICASE	NULL	NULL	TTD	2020.06.01	NULL	NULL	VBY-376	NULL	NULL	NULL	NULL	NULL
CELL MEDIATED IMMUNITY RESPONSE	hgnc:23356	MARCHF8	TTD	2020.06.01	NULL	NULL	GMZ-2	NULL	NULL	NULL	NULL	NULL
AMYLOID BETA A4 PROTEIN	hgnc:620	APP	TTD	2020.06.01	NULL	NULL	Affitope AD-01	NULL	NULL	NULL	NULL	NULL
HISTONE DEACETYLASE	hgnc:14065	HDAC9	TTD	2020.06.01	NULL	NULL	DAC-060	NULL	NULL	NULL	NULL	NULL
GLUCAGON-LIKE PEPTIDE 1 RECEPTOR	hgnc:4324	GLP1R	TTD	2020.06.01	NULL	NULL	TTP-054	NULL	NULL	NULL	NULL	NULL
OPIOID RECEPTOR MU	hgnc:14449	OPN4	TTD	2020.06.01	NULL	NULL	Cyt-1010	NULL	NULL	NULL	NULL	NULL
CCR5 MESSENGER RNA	NULL	NULL	TTD	2020.06.01	NULL	NULL	DdRNAi therapy rHIV7-shl-TAR-CCR5RZ, stem cells	NULL	NULL	NULL	NULL	NULL
MAPK/ERK KINASE KINASE	NULL	NULL	TTD	2020.06.01	NULL	NULL	TAK-733	drugbank:DB12241	TAK-733	FALSE	FALSE	TRUE
INSULIN RECEPTOR	hgnc:6091	INSR	TTD	2020.06.01	NULL	1.50022	Metformin glycinate	ncit:C170168	METFORMIN GLYCINATE	FALSE	FALSE	FALSE
UROTENSIN II RECEPTOR	hgnc:4468	UTS2R	TTD	2020.06.01	NULL	NULL	GSK1440115	NULL	NULL	NULL	NULL	NULL
CELL MEDIATED IMMUNITY RESPONSE	hgnc:23356	MARCHF8	TTD	2020.06.01	NULL	NULL	CAF-01	NULL	NULL	NULL	NULL	NULL
OPIOID RECEPTOR DELTA	hgnc:8153	OPRD1	TTD	2020.06.01	NULL	NULL	TPM-1/Morphine	NULL	NULL	NULL	NULL	NULL
OPIOID RECEPTOR KAPPA	hgnc:8154	OPRK1	TTD	2020.06.01	NULL	NULL	TPM-1/Morphine	NULL	NULL	NULL	NULL	NULL
OPIOID RECEPTOR MU	hgnc:14449	OPN4	TTD	2020.06.01	NULL	NULL	TPM-1/Morphine	NULL	NULL	NULL	NULL	NULL
CHOLESTEROL ABSORPTION	NULL	NULL	TTD	2020.06.01	NULL	NULL	KT6-971	NULL	NULL	NULL	NULL	NULL
STAPHYLOCOCCUS LEUCYL-TRNA SYNTHETASE	NULL	NULL	TTD	2020.06.01	NULL	NULL	AN-2718	drugbank:DB12810	AN-2718	FALSE	FALSE	FALSE
BETA-HEMATIN FORMATION	NULL	NULL	TTD	2020.06.01	NULL	NULL	Artemisone	ncit:C87431	ARTEMISONE	FALSE	FALSE	FALSE
TROPOMYOSIN-RELATED KINASE A	hgnc:8031	NTRK1	TTD	2020.06.01	NULL	2.15785	MIM-D3	chembl:CHEMBL3544981	TAVILERMIDE	FALSE	FALSE	FALSE
METABOTROPIC GLUTAMATE RECEPTOR 2	hgnc:4594	GRM2	TTD	2020.06.01	NULL	3.75055	RO-4995819	chembl:CHEMBL3301593	DECOGLURANT	FALSE	FALSE	FALSE
FOLATE RECEPTOR ALPHA	hgnc:3791	FOLR1	TTD	2020.06.01	NULL	4.37564	EC-145	ncit:C62525	VINTAFOLIDE	FALSE	FALSE	TRUE
BACTERIAL RIBOSOME	NULL	NULL	TTD	2020.06.01	NULL	NULL	Omadacycline intravenous	NULL	NULL	NULL	NULL	NULL
HEPCIDIN	hgnc:15598	HAMP	TTD	2020.06.01	NULL	NULL	Hepcidin mab	NULL	NULL	NULL	NULL	NULL
GLUCAGON-LIKE PEPTIDE 1 RECEPTOR	hgnc:4324	GLP1R	TTD	2020.06.01	NULL	NULL	CVX 096	NULL	NULL	NULL	NULL	NULL
GLUCOKINASE	hgnc:4195	GCK	TTD	2020.06.01	NULL	NULL	ADV-1002401	NULL	NULL	NULL	NULL	NULL
STAPHYLOCOCCUS 30S RIBOSOMAL SUBUNIT	NULL	NULL	TTD	2020.06.01	NULL	NULL	Amikacin	rxcui:641	AMIKACIN	TRUE	FALSE	FALSE
BACTERIAL 50S RIBOSOMAL RNA	NULL	NULL	TTD	2020.06.01	NULL	NULL	Lincomycin	rxcui:6398	LINCOMYCIN	TRUE	FALSE	FALSE
VEGFR1 MESSENGER RNA	NULL	NULL	TTD	2020.06.01	NULL	NULL	Romiplostim	rxcui:805452	ROMIPLOSTIM	TRUE	FALSE	FALSE
S-ADENOSYLMETHIONINE DECARBOXYLASE PROENZYME	hgnc:457	AMD1	TTD	2020.06.01	NULL	NULL	ORG 34517/34850	NULL	NULL	NULL	NULL	NULL
INTEGRIN ALPHA-4	hgnc:6140	ITGA4	TTD	2020.06.01	NULL	5.83419	BIO-1211	iuphar.ligand:6589	BIO1211	FALSE	FALSE	FALSE
PEROXISOME PROLIFERATOR-ACTIVATED RECEPTOR GAMMA	NULL	NULL	TTD	2020.06.01	NULL	NULL	Thiazolidinedione	chembl:CHEMBL85398	THIAZOLIDINEDIONE	FALSE	FALSE	FALSE
STAPHYLOCOCCUS ELONGATION FACTOR TU	NULL	NULL	TTD	2020.06.01	NULL	NULL	GE-1170A	NULL	NULL	NULL	NULL	NULL
ANDROGEN RECEPTOR MESSENGER RNA	NULL	NULL	TTD	2020.06.01	NULL	NULL	BAY 86-5044	NULL	NULL	NULL	NULL	NULL
GLUCOCORTICOID RECEPTOR	hgnc:7978	NR3C1	TTD	2020.06.01	NULL	NULL	BAY 86-5044	NULL	NULL	NULL	NULL	NULL
PROGESTERONE RECEPTOR	hgnc:8910	PGR	TTD	2020.06.01	NULL	NULL	BAY 86-5044	NULL	NULL	NULL	NULL	NULL
INSULIN-LIKE GROWTH FACTOR I RECEPTOR	hgnc:5465	IGF1R	TTD	2020.06.01	NULL	NULL	HF-0299	NULL	NULL	NULL	NULL	NULL
BACTERIAL DD-CARBOXYPEPTIDASE	NULL	NULL	TTD	2020.06.01	NULL	NULL	Cephalosporin	chembl:CHEMBL1235646	CEPHALOSPORIN	FALSE	FALSE	FALSE
CHOLINESTERASE	hgnc:983	BCHE	TTD	2020.06.01	NULL	NULL	JES-9501	NULL	NULL	NULL	NULL	NULL
GLYCOPROTEIN IIB/IIIA RECEPTOR	NULL	NULL	TTD	2020.06.01	NULL	NULL	Lefradafiban	ncit:C81565	LEFRADAFIBAN	FALSE	FALSE	FALSE
OPIOID RECEPTOR	NULL	NULL	TTD	2020.06.01	NULL	NULL	NP-2	NULL	NULL	NULL	NULL	NULL
5-HT 4 RECEPTOR	hgnc:5299	HTR4	TTD	2020.06.01	NULL	NULL	R0-93877	NULL	NULL	NULL	NULL	NULL
5-HT 4 RECEPTOR	hgnc:5299	HTR4	TTD	2020.06.01	NULL	NULL	SB-207266A	NULL	NULL	NULL	NULL	NULL
OPIOID RECEPTOR DELTA	hgnc:8153	OPRD1	TTD	2020.06.01	NULL	NULL	SoRI-9409	NULL	NULL	NULL	NULL	NULL
BACTERIAL HYDROXYMETHYL-DIHYDROPTERIN PYROPHOSPHOKINASE	NULL	NULL	TTD	2020.06.01	NULL	NULL	PD-157695	NULL	NULL	NULL	NULL	NULL
GABA(A) RECEPTOR GAMMA-3	hgnc:4088	GABRG3	TTD	2020.06.01	NULL	0.610554	SARIPIDEM	ncit:C74381	SARIPIDEM	FALSE	FALSE	FALSE
VOLTAGE-GATED SODIUM CHANNEL ALPHA NAV1.5	hgnc:10593	SCN5A	TTD	2020.06.01	NULL	0.14917	LOMERIZINE	ncit:C66029	LOMERIZINE	FALSE	FALSE	FALSE
SODIUM CHANNEL UNSPECIFIC	hgnc:12811	XK	TTD	2020.06.01	NULL	0.423449	LOMERIZINE	ncit:C66029	LOMERIZINE	FALSE	FALSE	FALSE
SARCOPLASMIC/ENDOPLASMIC RETICULUM CALCIUM ATPASE	hgnc:811	ATP2A1	TTD	2020.06.01	NULL	5.25077	Vanadate	chembl:CHEMBL86473	VANADATE	FALSE	FALSE	FALSE
NUCLEAR RECEPTOR UNSPECIFIC	NULL	NULL	TTD	2020.06.01	NULL	NULL	FLUASTERONE	ncit:C63639	FLUASTERONE	FALSE	FALSE	FALSE
BACTERIAL PENICILLIN BINDING PROTEIN	NULL	NULL	TTD	2020.06.01	NULL	NULL	Ampicillin	rxcui:221058	AMPICILLIN (ANHYDROUS)	TRUE	FALSE	FALSE
ANGIOTENSIN-CONVERTING ENZYME	hgnc:2707	ACE	TTD	2020.06.01	NULL	0.889961	Enalaprilat	rxcui:1545989	ENALAPRILAT ANHYDROUS	TRUE	FALSE	FALSE
FUSION PROTEIN BCR-ABL	hgnc:76	ABL1	TTD	2020.06.01	NULL	0.110808	STI571	rxcui:282388	IMATINIB	TRUE	FALSE	TRUE
STEROID 11-BETA-HYDROXYLASE	hgnc:2591	CYP11B1	TTD	2020.06.01	NULL	5.25077	Metyrapone	rxcui:6923	METYRAPONE	TRUE	FALSE	FALSE
OPIOID RECEPTOR	NULL	NULL	TTD	2020.06.01	NULL	NULL	Dihydrocodeine	rxcui:23088	DIHYDROCODEINE	TRUE	FALSE	FALSE
VITAMIN D3 RECEPTOR	hgnc:12679	VDR	TTD	2020.06.01	NULL	NULL	S-06911	NULL	NULL	NULL	NULL	NULL
MUCIN-1	hgnc:7508	MUC1	TTD	2020.06.01	NULL	NULL	ICO-25	NULL	NULL	NULL	NULL	NULL
SYNAPTOSOMAL-ASSOCIATED PROTEIN 25	hgnc:11132	SNAP25	TTD	2020.06.01	NULL	17.5026	Botulinum Toxin Type A	rxcui:1000104	INCOBOTULINUMTOXINA	TRUE	FALSE	FALSE
VASCULAR ENDOTHELIAL GROWTH FACTOR RECEPTOR 2	hgnc:6307	KDR	TTD	2020.06.01	NULL	0.0462215	Romiplostim	rxcui:805452	ROMIPLOSTIM	TRUE	FALSE	FALSE
CORTICOSTEROID 11-BETA-DEHYDROGENASE 1	hgnc:5208	HSD11B1	TTD	2020.06.01	NULL	NULL	BVT.2733	NULL	NULL	NULL	NULL	NULL
LEUKOTRIENE RECEPTOR	NULL	NULL	TTD	2020.06.01	NULL	NULL	WF-11605	NULL	NULL	NULL	NULL	NULL
BACTERIAL DIHYDROPTEROATE SYNTHETASE	NULL	NULL	TTD	2020.06.01	NULL	NULL	Chlorhexidine	rxcui:20791	CHLORHEXIDINE GLUCONATE	TRUE	FALSE	FALSE
LEUKOCYTE SURFACE ANTIGEN LEU-16	hgnc:7315	MS4A1	TTD	2020.06.01	NULL	NULL	MK-8808	NULL	NULL	NULL	NULL	NULL
MUSCARINIC ACETYLCHOLINE RECEPTOR M1	hgnc:1950	CHRM1	TTD	2020.06.01	NULL	NULL	SMT-D002	NULL	NULL	NULL	NULL	NULL
MUSCARINIC ACETYLCHOLINE RECEPTOR M2	hgnc:1951	CHRM2	TTD	2020.06.01	NULL	NULL	SMT-D002	NULL	NULL	NULL	NULL	NULL
MUSCARINIC ACETYLCHOLINE RECEPTOR M3	hgnc:1952	CHRM3	TTD	2020.06.01	NULL	NULL	SMT-D002	NULL	NULL	NULL	NULL	NULL
INTERFERON-BETA	hgnc:5434	IFNB1	TTD	2020.06.01	NULL	NULL	Gene therapy, IFN-b	NULL	NULL	NULL	NULL	NULL
ARACHIDONATE 5-LIPOXYGENASE	hgnc:435	ALOX5	TTD	2020.06.01	NULL	NULL	UCB-35440	NULL	NULL	NULL	NULL	NULL
HISTAMINE H1 RECEPTOR	hgnc:5182	HRH1	TTD	2020.06.01	NULL	NULL	UCB-35440	NULL	NULL	NULL	NULL	NULL
CARBONIC ANHYDRASE IX	NULL	NULL	TTD	2020.06.01	NULL	NULL	SULFAMIDE	chembl:CHEMBL355001	SULFAMIDE	FALSE	FALSE	FALSE
CARBONIC ANHYDRASE IV	NULL	NULL	TTD	2020.06.01	NULL	NULL	Sodium pyruvate	rxcui:1358847	SODIUM PYRUVATE	TRUE	FALSE	FALSE
BACTERIAL PENICILLIN BINDING PROTEIN	NULL	NULL	TTD	2020.06.01	NULL	NULL	Ceftizoxime	rxcui:2192	CEFTIZOXIME	FALSE	FALSE	FALSE
GAMMA-AMINOBUTYRIC ACID UPTAKE	NULL	NULL	TTD	2020.06.01	NULL	NULL	Tiagabine	rxcui:236875	TIAGABINE HYDROCHLORIDE	TRUE	FALSE	FALSE
GAP JUNCTION PROTEIN	NULL	NULL	TTD	2020.06.01	NULL	NULL	ROTIGAPTIDE	ncit:C152260	ROTIGAPTIDE	FALSE	FALSE	FALSE
SUPEROXIDE DISMUTASE CU-ZN	NULL	NULL	TTD	2020.06.01	NULL	NULL	AEOL-10150	drugbank:DB05874	AEOL-10150	FALSE	FALSE	FALSE
UNIPROT:P08913	hgnc:281	ADRA2A	TdgClinicalTrial	2024-01-14	NULL	0.0457916	EPINEPHRINE	rxcui:3992	EPINEPHRINE	TRUE	FALSE	FALSE
GLIOMA PATHOGENESIS-RELATED PROTEIN 1	hgnc:17001	GLIPR1	TTD	2020.06.01	NULL	NULL	AdRTVP-1	NULL	NULL	NULL	NULL	NULL
HUMAN IMMUNODEFICIENCY VIRUS REVERSE TRANSCRIPTASE	NULL	NULL	TTD	2020.06.01	NULL	NULL	GW-695634	chembl:CHEMBL1233182	GW-695634	FALSE	FALSE	FALSE
5-HT 3 RECEPTOR	hgnc:5297	HTR3A	TTD	2020.06.01	NULL	NULL	KB-6806	NULL	NULL	NULL	NULL	NULL
TNF RELATED APOPTOSIS INDUCING LIGAND	hgnc:11925	TNFSF10	TTD	2020.06.01	NULL	17.5026	Ad5-TRAIL	ncit:C116879	RECOMBINANT ADENOVIRUS 5 ENCODING TUMOR NECROSIS FACTOR-RELATED APOPTOSIS-INDUCING LIGAND	FALSE	FALSE	FALSE
COAGULATION FACTOR IIA	hgnc:3535	F2	TTD	2020.06.01	NULL	0.197397	MELAGATRAN	ncit:C66077	MELAGATRAN	FALSE	FALSE	FALSE
DEHYDROPEPTIDASE I	hgnc:3002	DPEP1	TTD	2020.06.01	NULL	17.5026	Cilastatin	rxcui:2540	CILASTATIN	TRUE	FALSE	FALSE
DOPAMINE D2 RECEPTOR	hgnc:3023	DRD2	TTD	2020.06.01	NULL	NULL	BIM23A760	NULL	NULL	NULL	NULL	NULL
PHOSPHODIESTERASE 4	hgnc:8780	PDE4A	TTD	2020.06.01	NULL	NULL	ONO-6126	NULL	NULL	NULL	NULL	NULL
C-X-C CHEMOKINE RECEPTOR TYPE 2	hgnc:6027	CXCR2	TTD	2020.06.01	NULL	NULL	SB-265610	NULL	NULL	NULL	NULL	NULL
VOLTAGE-GATED L-TYPE CALCIUM CHANNEL	NULL	NULL	TTD	2020.06.01	NULL	NULL	Pinaverium bromide	rxcui:54743	PINAVERIUM BROMIDE	FALSE	FALSE	FALSE
SUBSTANCE-K RECEPTOR	hgnc:11527	TACR2	TTD	2020.06.01	NULL	NULL	SLV-332	NULL	NULL	NULL	NULL	NULL
HUMAN DEOXYRIBONUCLEIC ACID	NULL	NULL	TTD	2020.06.01	NULL	NULL	DTI-015	ncit:C2602	CARMUSTINE IN ETHANOL	FALSE	FALSE	FALSE
LEUKOTRIENE RECEPTOR	NULL	NULL	TTD	2020.06.01	NULL	NULL	SR-2640	iuphar.ligand:3329	SR2640	FALSE	FALSE	FALSE
SYNAPTIC VESICLE AMINE TRANSPORTER	hgnc:10935	SLC18A2	TTD	2020.06.01	NULL	0.238671	METHYLENEDIOXYMETHAMPHETAMINE	ncit:C61081	3,4-METHYLENEDIOXYMETHAMPHETAMINE	FALSE	FALSE	FALSE
CANDIDA THYMIDYLATE SYNTHASE	NULL	NULL	TTD	2020.06.01	NULL	NULL	Flucytosine	rxcui:4451	FLUCYTOSINE	TRUE	FALSE	FALSE
PEROXISOME PROLIFERATOR-ACTIVATED RECEPTOR GAMMA	NULL	NULL	TTD	2020.06.01	NULL	NULL	Naveglitazar	ncit:C75191	NAVEGLITAZAR	FALSE	FALSE	FALSE
BACTERIAL PENICILLIN BINDING PROTEIN	NULL	NULL	TTD	2020.06.01	NULL	NULL	Bacampicillin	rxcui:18687	BACAMPICILLIN	FALSE	FALSE	FALSE
PROSTAGLANDIN G/H SYNTHASE 1	NULL	NULL	TTD	2020.06.01	NULL	NULL	Balsalazide	rxcui:18747	BALSALAZIDE	TRUE	FALSE	FALSE
STAPHYLOCOCCUS 30S RIBOSOMAL SUBUNIT	NULL	NULL	TTD	2020.06.01	NULL	NULL	Lymecycline	rxcui:6513	LYMECYCLINE	FALSE	FALSE	FALSE
EXTRACELLULAR MATRIX RECEPTOR III	hgnc:1681	CD44	TTD	2020.06.01	NULL	NULL	BIWA 4	NULL	NULL	NULL	NULL	NULL
BACTERIAL DEOXY-MANNO-OCTULOSONATE CYTIDYLYLTRANSFERASE	NULL	NULL	TTD	2020.06.01	NULL	NULL	UX-001	chembl:CHEMBL152452	SIALIC ACID	FALSE	FALSE	FALSE
INFLUENZA NEURAMINIDASE	NULL	NULL	TTD	2020.06.01	NULL	NULL	UX-001	chembl:CHEMBL152452	SIALIC ACID	FALSE	FALSE	FALSE
NETRIN	hgnc:11048	SLC6A2	TTD	2020.06.01	NULL	NULL	CERE-120	NULL	NULL	NULL	NULL	NULL
STERYL-SULFATASE	hgnc:11425	STS	TTD	2020.06.01	NULL	NULL	STX-140	NULL	NULL	NULL	NULL	NULL
MONOAMINE OXIDASE TYPE B	NULL	NULL	TTD	2020.06.01	NULL	NULL	P2B-001	NULL	NULL	NULL	NULL	NULL
CANDIDA THYMIDYLATE SYNTHASE	NULL	NULL	TTD	2020.06.01	NULL	NULL	Plevitrexed (R)-isomer	NULL	NULL	NULL	NULL	NULL
BACTERIAL PENICILLIN BINDING PROTEIN	NULL	NULL	TTD	2020.06.01	NULL	NULL	Cloxacillin	rxcui:2625	CLOXACILLIN	FALSE	FALSE	FALSE
STAPHYLOCOCCUS ENOYL ACP REDUCTASE	NULL	NULL	TTD	2020.06.01	NULL	NULL	CG-400549	drugbank:DB12347	CG-400549	FALSE	FALSE	FALSE
BACTERIAL PENICILLIN BINDING PROTEIN	NULL	NULL	TTD	2020.06.01	NULL	NULL	Cefotetan	rxcui:2187	CEFOTETAN	TRUE	FALSE	FALSE
CARNITINE O-PALMITOYLTRANSFERASE I	hgnc:2329	CPT1B	TTD	2020.06.01	NULL	0.22062	Perhexiline	rxcui:8050	PERHEXILINE	FALSE	FALSE	FALSE
PROSTAGLANDIN E2 RECEPTOR EP2	hgnc:9594	PTGER2	TTD	2020.06.01	NULL	0.273477	Iloprost	rxcui:40138	ILOPROST	TRUE	FALSE	TRUE
OPIOID RECEPTOR DELTA	hgnc:8153	OPRD1	TTD	2020.06.01	NULL	NULL	BIO-306	NULL	NULL	NULL	NULL	NULL
EPIDERMAL GROWTH FACTOR RECEPTOR	hgnc:3236	EGFR	TTD	2020.06.01	NULL	0.111127	CI-1033	ncit:C1880	CANERTINIB DIHYDROCHLORIDE	FALSE	FALSE	FALSE
AMYLOID BETA A4 PROTEIN	hgnc:620	APP	TTD	2020.06.01	NULL	NULL	11C-6-Me-BTA-1	NULL	NULL	NULL	NULL	NULL
GLUCOCORTICOID RECEPTOR	hgnc:7978	NR3C1	TTD	2020.06.01	NULL	NULL	ORG 34517/34850	NULL	NULL	NULL	NULL	NULL
TUBULIN BETA	hgnc:20778	TUBB	TTD	2020.06.01	NULL	0.535793	ZD-6126	drugbank:DB11872	ZD-6126	FALSE	FALSE	FALSE
BRAIN-DERIVED NEUROTROPHIC FACTOR	hgnc:1033	BDNF	TTD	2020.06.01	NULL	NULL	PYM-50028	NULL	NULL	NULL	NULL	NULL
HUMAN DEOXYRIBONUCLEIC ACID	NULL	NULL	TTD	2020.06.01	NULL	NULL	CYSTEMUSTINE	ncit:C1167	CYSTEMUSTINE	FALSE	FALSE	FALSE
REGULATORY PROTEIN UNSPECIFIC	NULL	NULL	TTD	2020.06.01	NULL	NULL	Visilizumab	ncit:C2229	VISILIZUMAB	FALSE	FALSE	FALSE
NITRIC-OXIDE SYNTHASE ENDOTHELIAL	hgnc:7876	NOS3	TTD	2020.06.01	NULL	NULL	MTR105	NULL	NULL	NULL	NULL	NULL
ANDROGEN RECEPTOR	hgnc:644	AR	TTD	2020.06.01	NULL	0.0350831	Nilutamide	rxcui:31805	NILUTAMIDE	TRUE	FALSE	TRUE
SERUM ALBUMIN	hgnc:399	ALB	TTD	2020.06.01	NULL	1.19336	Iodipamide	rxcui:5936	IODIPAMIDE	FALSE	FALSE	FALSE
RIBONUCLEASE	NULL	NULL	TTD	2020.06.01	NULL	NULL	Ranpirnase	ncit:C1183	RANPIRNASE	FALSE	FALSE	FALSE
INTERFERON ALPHA/BETA RECEPTOR 2	hgnc:5433	IFNAR2	TTD	2020.06.01	NULL	NULL	Alfa-interferon	NULL	NULL	NULL	NULL	NULL
HEPATOCYTE GROWTH FACTOR	hgnc:4893	HGF	TTD	2020.06.01	NULL	NULL	VM-202	NULL	NULL	NULL	NULL	NULL
BACTERIAL 23S RIBOSOMAL RNA	NULL	NULL	TTD	2020.06.01	NULL	NULL	Cethromycin	ncit:C83613	CETHROMYCIN	FALSE	FALSE	FALSE
BACTERIAL PENICILLIN BINDING PROTEIN	NULL	NULL	TTD	2020.06.01	NULL	NULL	Cefacetrile	ncit:C81037	CEPHACETRILE	FALSE	FALSE	FALSE
BACTERIAL PENICILLIN BINDING PROTEIN	NULL	NULL	TTD	2020.06.01	NULL	NULL	Cefradine	rxcui:2239	CEPHRADINE	TRUE	FALSE	FALSE
TUMOR NECROSIS FACTOR	hgnc:11892	TNF	TTD	2020.06.01	NULL	NULL	ESBA-105	NULL	NULL	NULL	NULL	NULL
HUMAN IMMUNODEFICIENCY VIRUS REVERSE TRANSCRIPTASE	NULL	NULL	TTD	2020.06.01	NULL	NULL	Dapivirine	ncit:C73205	DAPIVIRINE	FALSE	FALSE	FALSE
BACTERIAL 23S RIBOSOMAL RNA	NULL	NULL	TTD	2020.06.01	NULL	NULL	Macrolides	ncit:C261	MACROLIDE ANTIBIOTIC	FALSE	FALSE	FALSE
INSULIN RECEPTOR	hgnc:6091	INSR	TTD	2020.06.01	NULL	NULL	Meglitinides	NULL	NULL	NULL	NULL	NULL
HUMAN DEOXYRIBONUCLEIC ACID	NULL	NULL	TTD	2020.06.01	NULL	NULL	Procarbazine	rxcui:8702	PROCARBAZINE	TRUE	FALSE	FALSE
LEUTINIZING-HORMONE-RELEASING HORMONE	hgnc:4419	GNRH1	TTD	2020.06.01	NULL	0.307062	Goserelin	rxcui:203146	GOSERELIN ACETATE	TRUE	FALSE	TRUE
ANGIOTENSIN-CONVERTING ENZYME	hgnc:2707	ACE	TTD	2020.06.01	NULL	0.889961	Quinapril	rxcui:35208	QUINAPRIL	TRUE	FALSE	FALSE
HERPES SIMPLEX VIRUS DNA POLYMERASE UL30	NULL	NULL	TTD	2020.06.01	NULL	NULL	Valganciclovir	rxcui:275891	VALGANCICLOVIR	TRUE	FALSE	FALSE
GLUTAMATE RECEPTOR IONOTROPIC KAINATE 1	hgnc:4579	GRIK1	TTD	2020.06.01	NULL	NULL	NS 1209	NULL	NULL	NULL	NULL	NULL
INTERFERON-ALPHA 5	hgnc:5426	IFNA5	TTD	2020.06.01	NULL	NULL	Interferon alpha 5	NULL	NULL	NULL	NULL	NULL
SUBSTANCE-P RECEPTOR	hgnc:11526	TACR1	TTD	2020.06.01	NULL	2.83825	Aprepitant	rxcui:358255	APREPITANT	TRUE	FALSE	FALSE
SEROTONIN TRANSPORTER	hgnc:11050	SLC6A4	TTD	2020.06.01	NULL	0.137695	Cocaine	rxcui:2653	COCAINE	TRUE	FALSE	FALSE
MULTIDRUG RESISTANCE PROTEIN	NULL	NULL	TTD	2020.06.01	NULL	NULL	Curcumin	rxcui:2955	CURCUMIN	TRUE	FALSE	FALSE
PROSTAGLANDIN G/H SYNTHASE	hgnc:2294	COX8A	TTD	2020.06.01	NULL	NULL	BN82451	NULL	NULL	NULL	NULL	NULL
SODIUM CHANNEL UNSPECIFIC	hgnc:12811	XK	TTD	2020.06.01	NULL	NULL	BN82451	NULL	NULL	NULL	NULL	NULL
TRANSLOCATOR PROTEIN	hgnc:1158	TSPO	TTD	2020.06.01	NULL	0.188425	Flunitrazepam	rxcui:4460	FLUNITRAZEPAM	TRUE	FALSE	FALSE
LIPASE UNSPECIFIC	hgnc:30045	SMG1	TTD	2020.06.01	NULL	NULL	Bisquaternary salt	NULL	NULL	NULL	NULL	NULL
INSULIN RECEPTOR	hgnc:6091	INSR	TTD	2020.06.01	NULL	NULL	ISF-402	NULL	NULL	NULL	NULL	NULL
GUANYLATE CYCLASE	hgnc:4187	GC	TTD	2020.06.01	NULL	0.230297	Methylene blue	rxcui:2198975	METHYLENE BLUE ANHYDROUS	TRUE	FALSE	FALSE
TRANSIENT RECEPTOR POTENTIAL CATION CHANNEL V1	hgnc:12716	TRPV1	TTD	2020.06.01	NULL	0.640337	A-425619	iuphar.ligand:4117	A425619	FALSE	FALSE	FALSE
MUSCARINIC ACETYLCHOLINE RECEPTOR M1	hgnc:1950	CHRM1	TTD	2020.06.01	NULL	0.558592	Clidinium	rxcui:21232	CLIDINIUM	TRUE	FALSE	FALSE
DNA REPLICATION	NULL	NULL	TTD	2020.06.01	NULL	NULL	Chlorambucil	rxcui:2346	CHLORAMBUCIL	TRUE	FALSE	TRUE
UNIPROT:P28223	hgnc:5293	HTR2A	TdgClinicalTrial	2024-01-14	NULL	0.336588	TRELANSERIN	ncit:C90946	TRELANSERIN	FALSE	FALSE	FALSE
HUMAN IMMUNODEFICIENCY VIRUS PROTEASE	NULL	NULL	TTD	2020.06.01	NULL	NULL	Fosamprenavir	rxcui:358262	FOSAMPRENAVIR	TRUE	FALSE	FALSE
ERBB2 TYROSINE KINASE RECEPTOR	hgnc:3430	ERBB2	TTD	2020.06.01	NULL	NULL	HER2/neu peptide vaccine	NULL	NULL	NULL	NULL	NULL
UNIPROT:O00254	hgnc:3539	F2RL2	TdgClinicalTrial	2024-01-14	NULL	3.28173	VORAPAXAR	rxcui:1537034	VORAPAXAR	TRUE	FALSE	FALSE
T-LYMPHOCYTE ACTIVATION ANTIGEN CD86	NULL	NULL	TTD	2020.06.01	NULL	NULL	Abatacept	rxcui:614391	ABATACEPT	TRUE	FALSE	FALSE
BACTERIAL CELL MEMBRANE	NULL	NULL	TTD	2020.06.01	NULL	NULL	Exeporfinium chloride topical	NULL	NULL	NULL	NULL	NULL
TELOMERASE REVERSE TRANSCRIPTASE	hgnc:11730	TERT	TTD	2020.06.01	NULL	0.75011	Dendritic cell vaccine	ncit:C28310	DENDRITIC CELL VACCINE	FALSE	FALSE	FALSE
INTERLEUKIN 2 RECEPTOR ALPHA	hgnc:6008	IL2RA	TTD	2020.06.01	NULL	NULL	CHT-25	NULL	NULL	NULL	NULL	NULL
ERYTHROPOIETIN	hgnc:3415	EPO	TTD	2020.06.01	NULL	NULL	MK-2578	NULL	NULL	NULL	NULL	NULL
PEROXISOME PROLIFERATOR-ACTIVATED RECEPTOR GAMMA	NULL	NULL	TTD	2020.06.01	NULL	NULL	Oxeglitazar	ncit:C66259	OXEGLITAZAR	FALSE	FALSE	FALSE
CARBONIC ANHYDRASE	NULL	NULL	TTD	2020.06.01	NULL	NULL	Curcumin	rxcui:2955	CURCUMIN	TRUE	FALSE	FALSE
UNIPROT:P12931	hgnc:11283	SRC	TdgClinicalTrial	2024-01-14	NULL	0.416728	XL228	drugbank:DB05184	XL228	FALSE	FALSE	TRUE
CARBONIC ANHYDRASE IV	NULL	NULL	TTD	2020.06.01	NULL	NULL	Curcumin	rxcui:2955	CURCUMIN	TRUE	FALSE	FALSE
CARBONIC ANHYDRASE IX	NULL	NULL	TTD	2020.06.01	NULL	NULL	Curcumin	rxcui:2955	CURCUMIN	TRUE	FALSE	FALSE
CARBONIC ANHYDRASE XIV	NULL	NULL	TTD	2020.06.01	NULL	NULL	Curcumin	rxcui:2955	CURCUMIN	TRUE	FALSE	FALSE
INSULIN-LIKE GROWTH FACTOR I RECEPTOR	hgnc:5465	IGF1R	TTD	2020.06.01	NULL	0.0825592	AXL-1717	rxcui:8463	PODOFILOX	TRUE	FALSE	TRUE
CARBONIC ANHYDRASE XII	hgnc:1371	CA12	TTD	2020.06.01	NULL	0.0568265	Curcumin	rxcui:2955	CURCUMIN	TRUE	FALSE	FALSE
POLY [ADP-RIBOSE] POLYMERASE 1	hgnc:270	PARP1	TTD	2020.06.01	NULL	NULL	Intravenous minocycline	NULL	NULL	NULL	NULL	NULL
INTEGRIN ALPHA-4/BETA-1	NULL	NULL	TTD	2020.06.01	NULL	NULL	R411	drugbank:DB05468	R411	FALSE	FALSE	FALSE
UNIPROT:P00519	hgnc:76	ABL1	TdgClinicalTrial	2024-01-14	NULL	0.161894	XL228	drugbank:DB05184	XL228	FALSE	FALSE	TRUE
AURORA KINASE B	hgnc:11390	AURKB	TTD	2020.06.01	NULL	0.195924	AMG 900	ncit:C82349	AURORA KINASE INHIBITOR AMG 900	FALSE	FALSE	FALSE
VOLTAGE-GATED POTASSIUM CHANNEL KV11.1	hgnc:6251	KCNH2	TTD	2020.06.01	NULL	0.0747973	ABT-229	ncit:C81349	ALEMCINAL	FALSE	FALSE	FALSE
OXO-5-ALPHA-STEROID 4-DEHYDROGENASE	NULL	NULL	TTD	2020.06.01	NULL	NULL	Epristeride	ncit:C81621	EPRISTERIDE	FALSE	FALSE	FALSE
UNIPROT:P01584	hgnc:5992	IL1B	TdgClinicalTrial	2024-01-14	NULL	3.08869	GEVOKIZUMAB	ncit:C97945	GEVOKIZUMAB	FALSE	FALSE	FALSE
TRYPTOPHAN 5-HYDROXYLASE	hgnc:12008	TPH1	TTD	2020.06.01	NULL	NULL	LX-1031	NULL	NULL	NULL	NULL	NULL
TOLL-LIKE RECEPTOR 2	hgnc:11848	TLR2	TTD	2020.06.01	NULL	NULL	MALP-2S	NULL	NULL	NULL	NULL	NULL
TOLL-LIKE RECEPTOR 6	hgnc:16711	TLR6	TTD	2020.06.01	NULL	NULL	MALP-2S	NULL	NULL	NULL	NULL	NULL
ARACHIDONATE 5-LIPOXYGENASE	hgnc:435	ALOX5	TTD	2020.06.01	NULL	NULL	FPL-62064	NULL	NULL	NULL	NULL	NULL
APOPTOSIS MEDIATING SURFACE ANTIGEN FAS	hgnc:11920	FAS	TTD	2020.06.01	NULL	NULL	APO-010	NULL	NULL	NULL	NULL	NULL
MUSCARINIC ACETYLCHOLINE RECEPTOR	NULL	NULL	TTD	2020.06.01	NULL	NULL	AZD-9164	drugbank:DB12115	AZD-9164	FALSE	FALSE	FALSE
UNIPROT:P30939	hgnc:5292	HTR1F	TdgClinicalTrial	2024-01-14	NULL	0.954685	ZOLMITRIPTAN	rxcui:135775	ZOLMITRIPTAN	TRUE	FALSE	FALSE
GLYCOGEN SYNTHASE KINASE-3 BETA	NULL	NULL	TTD	2020.06.01	NULL	NULL	tideglusib	ncit:C97364	TIDEGLUSIB	FALSE	FALSE	FALSE
ERBB2 TYROSINE KINASE RECEPTOR	hgnc:3430	ERBB2	TTD	2020.06.01	NULL	NULL	HER-2 Protein AutoVac	NULL	NULL	NULL	NULL	NULL
ION CHANNEL UNSPECIFIC	NULL	NULL	TTD	2020.06.01	NULL	NULL	ATI-2042	ncit:C83563	BUDIODARONE	FALSE	FALSE	FALSE
SUBSTANCE-P RECEPTOR	hgnc:11526	TACR1	TTD	2020.06.01	NULL	NULL	NKP 608	NULL	NULL	NULL	NULL	NULL
RELAXIN RECEPTOR 1	hgnc:19718	RXFP1	TTD	2020.06.01	NULL	3.75055	RLX030	chembl:CHEMBL2108358	SERELAXIN	FALSE	FALSE	FALSE
UNIPROT:P28221	hgnc:5289	HTR1D	TdgClinicalTrial	2024-01-14	NULL	0.80781	ZOLMITRIPTAN	rxcui:135775	ZOLMITRIPTAN	TRUE	FALSE	FALSE
COMPLEMENT FACTOR H	hgnc:4883	CFH	TTD	2020.06.01	NULL	NULL	TT-30	NULL	NULL	NULL	NULL	NULL
UNIPROT:Q01959	hgnc:11049	SLC6A3	TdgClinicalTrial	2024-01-14	NULL	0.486182	BENZTROPINE	rxcui:1424	BENZTROPINE	TRUE	FALSE	FALSE
COMPLEMENT RECEPTOR TYPE 2	hgnc:2336	CR2	TTD	2020.06.01	NULL	NULL	TT-30	NULL	NULL	NULL	NULL	NULL
STAPHYLOCOCCUS BETA-LACTAMASE	NULL	NULL	TTD	2020.06.01	NULL	NULL	CAZ AVI	NULL	NULL	NULL	NULL	NULL
STROMAL CELL-DERIVED FACTOR 1	hgnc:10672	CXCL12	TTD	2020.06.01	NULL	NULL	SDF-1	NULL	NULL	NULL	NULL	NULL
MULTIDRUG RESISTANCE PROTEIN 1	hgnc:40	ABCB1	TTD	2020.06.01	NULL	NULL	W-198	NULL	NULL	NULL	NULL	NULL
SERINE/THREONINE-PROTEIN KINASE MTOR	hgnc:3942	MTOR	TTD	2020.06.01	NULL	0.0410858	VE-822	ncit:C116355	BERZOSERTIB	FALSE	FALSE	FALSE
UNIPROT:P11229	hgnc:1950	CHRM1	TdgClinicalTrial	2024-01-14	NULL	0.139648	BENZQUINAMIDE	rxcui:19041	BENZQUINAMIDE	TRUE	FALSE	FALSE
CANDIDA CYTOCHROME P450 51	NULL	NULL	TTD	2020.06.01	NULL	NULL	E-1224	NULL	NULL	NULL	NULL	NULL
VOLTAGE-GATED POTASSIUM CHANNEL KV1.5	hgnc:6224	KCNA5	TTD	2020.06.01	NULL	NULL	XEN-D0101	NULL	NULL	NULL	NULL	NULL
GLUCOCORTICOID RECEPTOR	hgnc:7978	NR3C1	TTD	2020.06.01	NULL	NULL	870086 (topical, atopic dermatitis), GlaxoSmithKline	NULL	NULL	NULL	NULL	NULL
ADRENERGIC RECEPTOR BETA-3	hgnc:288	ADRB3	TTD	2020.06.01	NULL	0.900132	Mirabegron	rxcui:1300786	MIRABEGRON	TRUE	FALSE	FALSE
UNIPROT:Q14524	hgnc:10593	SCN5A	TdgClinicalTrial	2024-01-14	NULL	0.0994463	BEPRIDIL	rxcui:1436	BEPRIDIL	TRUE	FALSE	FALSE
TYROSINE-PROTEIN KINASE MELK	hgnc:16870	MELK	TTD	2020.06.01	NULL	5.25077	OTSSP167	iuphar.ligand:8046	OTSSP167	FALSE	FALSE	FALSE
HEPATITIS C VIRUS RNA-DIRECTED RNA POLYMERASE	NULL	NULL	TTD	2020.06.01	NULL	NULL	VX-135	chembl:CHEMBL4783446	VX-135	FALSE	FALSE	FALSE
UNIPROT:P11229	hgnc:1950	CHRM1	TdgClinicalTrial	2024-01-14	NULL	0.558592	BUCLIZINE	rxcui:59636	BUCLIZINE	TRUE	FALSE	FALSE
PROGESTERONE	hgnc:6207	JUP	TTD	2020.06.01	NULL	NULL	BAY 86-5044	NULL	NULL	NULL	NULL	NULL
TUMOR NECROSIS FACTOR RECEPTOR TYPE I	NULL	NULL	TTD	2020.06.01	NULL	NULL	GSK1995057	NULL	NULL	NULL	NULL	NULL
T-CELL SURFACE GLYCOPROTEIN CD4	hgnc:1678	CD4	TTD	2020.06.01	NULL	NULL	LIPO-4	NULL	NULL	NULL	NULL	NULL
T-CELL SURFACE GLYCOPROTEIN CD8	hgnc:1706	CD8A	TTD	2020.06.01	NULL	NULL	LIPO-4	NULL	NULL	NULL	NULL	NULL
BETA-SECRETASE	hgnc:933	BACE1	TTD	2020.06.01	NULL	1.00976	AZ-4217	iuphar.ligand:6939	AZ-4217	FALSE	FALSE	FALSE
UNIPROT:P14416	hgnc:3023	DRD2	TdgClinicalTrial	2024-01-14	NULL	0.0778276	CABERGOLINE	rxcui:47579	CABERGOLINE	TRUE	FALSE	FALSE
DOPAMINE D2 RECEPTOR	hgnc:3023	DRD2	TTD	2020.06.01	NULL	0.622621	JNJ-37822681	drugbank:DB12579	JNJ-37822681	FALSE	FALSE	FALSE
PLATELET GLYCOPROTEIN IB ALPHA	hgnc:4439	GP1BA	TTD	2020.06.01	NULL	NULL	ZK-001	NULL	NULL	NULL	NULL	NULL
SODIUM CHANNEL UNSPECIFIC	hgnc:12811	XK	TTD	2020.06.01	NULL	NULL	Intravenous carbamazepine	NULL	NULL	NULL	NULL	NULL
UNIPROT:P28335	hgnc:5295	HTR2C	TdgClinicalTrial	2024-01-14	NULL	0.115826	CHLORPROTHIXENE	rxcui:2406	CHLORPROTHIXENE	TRUE	FALSE	FALSE
HEPATITIS C VIRUS NON-STRUCTURAL 5A	NULL	NULL	TTD	2020.06.01	NULL	NULL	GS-5885	rxcui:1591922	LEDIPASVIR	TRUE	FALSE	FALSE
GRANULOCYTE COLONY-STIMULATING FACTOR RECEPTOR	hgnc:2439	CSF3R	TTD	2020.06.01	NULL	4.03905	MAXY-G34	drugbank:DB05718	MAXY-G34	FALSE	FALSE	FALSE
DICKKOPF-RELATED PROTEIN 3	hgnc:2893	DKK3	TTD	2020.06.01	NULL	NULL	REIC gene therapy	NULL	NULL	NULL	NULL	NULL
HEPATITIS C VIRUS NON-STRUCTURAL 5A	NULL	NULL	TTD	2020.06.01	NULL	NULL	ABT-267	rxcui:1597371	OMBITASVIR	TRUE	FALSE	FALSE
UNIPROT:P35367	hgnc:5182	HRH1	TdgClinicalTrial	2024-01-14	NULL	0.0846898	CHLORPROTHIXENE	rxcui:2406	CHLORPROTHIXENE	TRUE	FALSE	FALSE
HEPATITIS C VIRUS RNA-DIRECTED RNA POLYMERASE	NULL	NULL	TTD	2020.06.01	NULL	NULL	GS-6620	drugbank:DB15222	GS-6620	FALSE	FALSE	FALSE
STAPHYLOCOCCUS BETA-LACTAMASE	NULL	NULL	TTD	2020.06.01	NULL	NULL	MK-7655	rxcui:2184137	RELEBACTAM	TRUE	FALSE	FALSE
IDURONATE 2-SULFATASE	hgnc:5389	IDS	TTD	2020.06.01	NULL	NULL	Recombinant human iduronate-2-sulfatase	NULL	NULL	NULL	NULL	NULL
DOPAMINE D2 RECEPTOR	hgnc:3023	DRD2	TTD	2020.06.01	NULL	NULL	RBP-7000	NULL	NULL	NULL	NULL	NULL
N-METHYL-D-ASPARTATE RECEPTOR	NULL	NULL	TTD	2020.06.01	NULL	NULL	Dimiracetam	ncit:C79121	DIMIRACETAM	FALSE	FALSE	FALSE
UNIPROT:P34995	hgnc:9593	PTGER1	TdgClinicalTrial	2024-01-14	NULL	0.937637	DINOPROSTONE	rxcui:3478	DINOPROSTONE	TRUE	FALSE	FALSE
MATRIX METALLOPROTEINASE-1	NULL	NULL	TTD	2020.06.01	NULL	NULL	CIPEMASTAT	ncit:C96297	CIPEMASTAT	FALSE	FALSE	FALSE
INSULIN	hgnc:6081	INS	TTD	2020.06.01	NULL	8.75128	LY2605541	chembl:CHEMBL2108569	INSULIN PEGLISPRO	FALSE	FALSE	FALSE
LEUKOTRIENE RECEPTOR	NULL	NULL	TTD	2020.06.01	NULL	NULL	PIRODOMAST	ncit:C82230	PIRODOMAST	FALSE	FALSE	FALSE
OXALOSUCCINATE DECARBOXYLASE	hgnc:5382	IDH1	TTD	2020.06.01	NULL	0.984251	AG-120	rxcui:2049873	IVOSIDENIB	TRUE	FALSE	TRUE
EPIDERMAL GROWTH FACTOR RECEPTOR	hgnc:3236	EGFR	TTD	2020.06.01	NULL	0.277818	AMG 595	ncit:C99222	ANTI-EGFRVIII ANTIBODY DRUG CONJUGATE AMG 595	FALSE	FALSE	FALSE
MYELOPEROXIDASE	hgnc:7218	MPO	TTD	2020.06.01	NULL	1.75026	AZD-3241	ncit:C152861	VERDIPERSTAT	FALSE	FALSE	FALSE
CANNABINOID RECEPTOR 1	hgnc:2159	CNR1	TTD	2020.06.01	NULL	NULL	1,2,4-triazole derivative 1	NULL	NULL	NULL	NULL	NULL
CANNABINOID RECEPTOR 1	hgnc:2159	CNR1	TTD	2020.06.01	NULL	NULL	1,5-diphenylpyrrolidin-2-one derivative 1	NULL	NULL	NULL	NULL	NULL
CANNABINOID RECEPTOR 1	hgnc:2159	CNR1	TTD	2020.06.01	NULL	NULL	1,5-diphenylpyrrolidin-2-one derivative 2	NULL	NULL	NULL	NULL	NULL
CANNABINOID RECEPTOR 1	hgnc:2159	CNR1	TTD	2020.06.01	NULL	NULL	4-methyl-4,5-dihydro-1H-pyrazole-3-carboxamide derivative 1	NULL	NULL	NULL	NULL	NULL
CANNABINOID RECEPTOR 1	hgnc:2159	CNR1	TTD	2020.06.01	NULL	NULL	Aminoazetidine derivative 7	NULL	NULL	NULL	NULL	NULL
CANNABINOID RECEPTOR 1	hgnc:2159	CNR1	TTD	2020.06.01	NULL	NULL	Aminoazetidine derivative 9	NULL	NULL	NULL	NULL	NULL
CANNABINOID RECEPTOR 1	hgnc:2159	CNR1	TTD	2020.06.01	NULL	NULL	Azetidine derivative 3	NULL	NULL	NULL	NULL	NULL
CANNABINOID RECEPTOR 1	hgnc:2159	CNR1	TTD	2020.06.01	NULL	NULL	Azetidine derivative 4	NULL	NULL	NULL	NULL	NULL
UNIPROT:Q08493	hgnc:8782	PDE4C	TdgClinicalTrial	2024-01-14	NULL	0.775975	DYPHYLLINE	rxcui:3714	DYPHYLLINE	TRUE	FALSE	FALSE
CANNABINOID RECEPTOR 1	hgnc:2159	CNR1	TTD	2020.06.01	NULL	NULL	Diaryl morpholine derivative 1	NULL	NULL	NULL	NULL	NULL
CANNABINOID RECEPTOR 1	hgnc:2159	CNR1	TTD	2020.06.01	NULL	NULL	Diaryl piperazine derivative 1	NULL	NULL	NULL	NULL	NULL
CANNABINOID RECEPTOR 1	hgnc:2159	CNR1	TTD	2020.06.01	NULL	NULL	Furopyridine derivative 1	NULL	NULL	NULL	NULL	NULL
CANNABINOID RECEPTOR 1	hgnc:2159	CNR1	TTD	2020.06.01	NULL	NULL	Heterocyclic-substituted 3-alkyl azetidine derivative 1	NULL	NULL	NULL	NULL	NULL
CANNABINOID RECEPTOR 1	hgnc:2159	CNR1	TTD	2020.06.01	NULL	NULL	Heterocyclic-substituted 3-alkyl azetidine derivative 3	NULL	NULL	NULL	NULL	NULL
CANNABINOID RECEPTOR 1	hgnc:2159	CNR1	TTD	2020.06.01	NULL	NULL	Imidazole derivative 2	NULL	NULL	NULL	NULL	NULL
CANNABINOID RECEPTOR 1	hgnc:2159	CNR1	TTD	2020.06.01	NULL	NULL	Imidazolidine-2,4-dione derivative 1	NULL	NULL	NULL	NULL	NULL
CANNABINOID RECEPTOR 1	hgnc:2159	CNR1	TTD	2020.06.01	NULL	NULL	N-phenyl-5-phenyl-pyrazolin-3-yl amide derivative 1	NULL	NULL	NULL	NULL	NULL
CANNABINOID RECEPTOR 1	hgnc:2159	CNR1	TTD	2020.06.01	NULL	NULL	N-phenyl-5-phenyl-pyrazolin-3-yl amide derivative 2	NULL	NULL	NULL	NULL	NULL
CANNABINOID RECEPTOR 1	hgnc:2159	CNR1	TTD	2020.06.01	NULL	NULL	PMID26161824-Compound-68	NULL	NULL	NULL	NULL	NULL
CANNABINOID RECEPTOR 1	hgnc:2159	CNR1	TTD	2020.06.01	NULL	NULL	Pyrazole derivative 12	NULL	NULL	NULL	NULL	NULL
CANNABINOID RECEPTOR 1	hgnc:2159	CNR1	TTD	2020.06.01	NULL	NULL	Pyrazole derivative 18	NULL	NULL	NULL	NULL	NULL
CANNABINOID RECEPTOR 1	hgnc:2159	CNR1	TTD	2020.06.01	NULL	NULL	Pyrazole derivative 35	NULL	NULL	NULL	NULL	NULL
UNIPROT:Q07343	hgnc:8781	PDE4B	TdgClinicalTrial	2024-01-14	NULL	0.500073	DYPHYLLINE	rxcui:3714	DYPHYLLINE	TRUE	FALSE	FALSE
CANNABINOID RECEPTOR 1	hgnc:2159	CNR1	TTD	2020.06.01	NULL	NULL	Pyrazole derivative 39	NULL	NULL	NULL	NULL	NULL
CANNABINOID RECEPTOR 1	hgnc:2159	CNR1	TTD	2020.06.01	NULL	NULL	Pyrazole derivative 5	NULL	NULL	NULL	NULL	NULL
CANNABINOID RECEPTOR 1	hgnc:2159	CNR1	TTD	2020.06.01	NULL	NULL	Pyrazole derivative 53	NULL	NULL	NULL	NULL	NULL
CANNABINOID RECEPTOR 1	hgnc:2159	CNR1	TTD	2020.06.01	NULL	NULL	Pyrazole derivative 54	NULL	NULL	NULL	NULL	NULL
CANNABINOID RECEPTOR 1	hgnc:2159	CNR1	TTD	2020.06.01	NULL	NULL	Pyrazole derivative 58	NULL	NULL	NULL	NULL	NULL
CANNABINOID RECEPTOR 1	hgnc:2159	CNR1	TTD	2020.06.01	NULL	NULL	Pyrazoline derivative 3	NULL	NULL	NULL	NULL	NULL
CANNABINOID RECEPTOR 1	hgnc:2159	CNR1	TTD	2020.06.01	NULL	NULL	Pyrazoline derivative 5	NULL	NULL	NULL	NULL	NULL
CANNABINOID RECEPTOR 1	hgnc:2159	CNR1	TTD	2020.06.01	NULL	NULL	Pyrazolo[1,5-a]pyrimidine derivative 3	NULL	NULL	NULL	NULL	NULL
CANNABINOID RECEPTOR 1	hgnc:2159	CNR1	TTD	2020.06.01	NULL	NULL	Pyrazolo[1,5-a]pyrimidine derivative 5	NULL	NULL	NULL	NULL	NULL
CANNABINOID RECEPTOR 1	hgnc:2159	CNR1	TTD	2020.06.01	NULL	NULL	Pyrazolo[1,5-a]pyrimidine derivative 9	NULL	NULL	NULL	NULL	NULL
UNIPROT:P35368	hgnc:278	ADRA1B	TdgClinicalTrial	2024-01-14	NULL	0.317075	DOXAZOSIN	rxcui:39173	DOXAZOSIN MESYLATE	TRUE	FALSE	FALSE
CANNABINOID RECEPTOR 1	hgnc:2159	CNR1	TTD	2020.06.01	NULL	NULL	Pyridotriazolopyrimidine derivative 1	NULL	NULL	NULL	NULL	NULL
CANNABINOID RECEPTOR 1	hgnc:2159	CNR1	TTD	2020.06.01	NULL	NULL	Pyridotriazolopyrimidine derivative 2	NULL	NULL	NULL	NULL	NULL
CANNABINOID RECEPTOR 1	hgnc:2159	CNR1	TTD	2020.06.01	NULL	NULL	Pyrrole derivative 4	NULL	NULL	NULL	NULL	NULL
CANNABINOID RECEPTOR 1	hgnc:2159	CNR1	TTD	2020.06.01	NULL	NULL	Pyrrole derivative 5	NULL	NULL	NULL	NULL	NULL
CANNABINOID RECEPTOR 1	hgnc:2159	CNR1	TTD	2020.06.01	NULL	NULL	Sulfonylated piperazine derivative 4	NULL	NULL	NULL	NULL	NULL
HGF/MET SIGNALING PATHWAY	NULL	NULL	TTD	2020.06.01	NULL	NULL	Crizotinib	rxcui:1148495	CRIZOTINIB	TRUE	FALSE	TRUE
UNIPROT:P35367	hgnc:5182	HRH1	TdgClinicalTrial	2024-01-14	NULL	0.158793	DIPHENHYDRAMINE	rxcui:3498	DIPHENHYDRAMINE	TRUE	FALSE	FALSE
ENDOTHELIN B RECEPTOR	hgnc:3180	EDNRB	TTD	2020.06.01	NULL	2.81291	Macitentan	rxcui:1442132	MACITENTAN	TRUE	FALSE	FALSE
TRANSLOCATOR PROTEIN	hgnc:1158	TSPO	TTD	2020.06.01	NULL	0.0812812	Cinolazepam	ncit:C77635	CINOLAZEPAM	FALSE	FALSE	FALSE
INSULIN	hgnc:6081	INS	TTD	2020.06.01	NULL	4.37564	Insulin degludec	rxcui:1670007	INSULIN DEGLUDEC	TRUE	FALSE	FALSE
DNA REPLICATION	NULL	NULL	TTD	2020.06.01	NULL	NULL	Ozenoxacin	rxcui:1994739	OZENOXACIN	TRUE	FALSE	FALSE
UNIPROT:Q13946	hgnc:8791	PDE7A	TdgClinicalTrial	2024-01-14	NULL	3.00044	DYPHYLLINE	rxcui:3714	DYPHYLLINE	TRUE	FALSE	FALSE
STAPHYLOCOCCUS DNA GYRASE A	NULL	NULL	TTD	2020.06.01	NULL	NULL	Ozenoxacin	rxcui:1994739	OZENOXACIN	TRUE	FALSE	FALSE
MONOAMINE OXIDASE TYPE B	NULL	NULL	TTD	2020.06.01	NULL	NULL	SAFINAMIDE MESYLATE	rxcui:1922449	SAFINAMIDE MESYLATE	TRUE	FALSE	FALSE
HEPATITIS C VIRUS NON-STRUCTURAL 5A	NULL	NULL	TTD	2020.06.01	NULL	NULL	Sofosbuvir + velpatasvir + voxilaprevir	NULL	NULL	NULL	NULL	NULL
HEPATITIS C VIRUS RNA-DIRECTED RNA POLYMERASE	NULL	NULL	TTD	2020.06.01	NULL	NULL	Sofosbuvir + velpatasvir + voxilaprevir	NULL	NULL	NULL	NULL	NULL
HEPATITIS C VIRUS SERINE PROTEASE NS3/4A	NULL	NULL	TTD	2020.06.01	NULL	NULL	Sofosbuvir + velpatasvir + voxilaprevir	NULL	NULL	NULL	NULL	NULL
MATRIX METALLOPROTEINASE-14	hgnc:7160	MMP14	TTD	2020.06.01	NULL	NULL	BT-1718	NULL	NULL	NULL	NULL	NULL
UNIPROT:P24046	hgnc:4090	GABRR1	TdgClinicalTrial	2024-01-14	NULL	0.22062	FLUDIAZEPAM	ncit:C65709	FLUDIAZEPAM	FALSE	FALSE	FALSE
PSEUDOMONAS LPS-ASSEMBLY PROTEIN LPTD	NULL	NULL	TTD	2020.06.01	NULL	NULL	Murepavadin	ncit:C175150	MUREPAVADIN	FALSE	FALSE	FALSE
PHOSPHODIESTERASE 3A	hgnc:8778	PDE3A	TTD	2020.06.01	NULL	1.59114	Enoximone	rxcui:49626	ENOXIMONE	TRUE	FALSE	FALSE
PROGESTERONE RECEPTOR	hgnc:8910	PGR	TTD	2020.06.01	NULL	NULL	Segesterone acetate and ethinyl estradiol vaginal system	NULL	NULL	NULL	NULL	NULL
POTASSIUM	NULL	NULL	TTD	2020.06.01	NULL	NULL	Sodium zirconium cyclosilicate	rxcui:2047628	SODIUM ZIRCONIUM CYCLOSILICATE	TRUE	FALSE	FALSE
INTERLEUKIN-23	NULL	NULL	TTD	2020.06.01	NULL	NULL	Tildrakizumab	rxcui:2053436	TILDRAKIZUMAB	TRUE	FALSE	FALSE
UNIPROT:P28472	hgnc:4083	GABRB3	TdgClinicalTrial	2024-01-14	NULL	0.0762639	FLUDIAZEPAM	ncit:C65709	FLUDIAZEPAM	FALSE	FALSE	FALSE
VOLTAGE-GATED SODIUM CHANNEL	NULL	NULL	TTD	2020.06.01	NULL	NULL	Lacosamide	rxcui:623400	LACOSAMIDE	TRUE	FALSE	FALSE
CAMP-DEPENDENT CHLORIDE CHANNEL	hgnc:1884	CFTR	TTD	2020.06.01	NULL	NULL	Lumacaftor + ivacaftor	NULL	NULL	NULL	NULL	NULL
UNIPROT:P28476	hgnc:4091	GABRR2	TdgClinicalTrial	2024-01-14	NULL	0.237591	FLUDIAZEPAM	ncit:C65709	FLUDIAZEPAM	FALSE	FALSE	FALSE
CAMP-DEPENDENT CHLORIDE CHANNEL F508 DELETION	NULL	NULL	TTD	2020.06.01	NULL	NULL	Lumacaftor + ivacaftor	NULL	NULL	NULL	NULL	NULL
VOLTAGE-GATED SODIUM CHANNEL ALPHA NAV1.7	hgnc:10597	SCN9A	TTD	2020.06.01	NULL	NULL	DWJ-208	NULL	NULL	NULL	NULL	NULL
UNIPROT:P23219	hgnc:9604	PTGS1	TdgClinicalTrial	2024-01-14	NULL	0.262538	FENOPROFEN	rxcui:4331	FENOPROFEN	TRUE	FALSE	FALSE
GABA(A) RECEPTOR	NULL	NULL	TTD	2020.06.01	NULL	NULL	SAGE-324	NULL	NULL	NULL	NULL	NULL
UNIPROT:A8MPY1	hgnc:17969	GABRR3	TdgClinicalTrial	2024-01-14	NULL	0.158394	FLUDIAZEPAM	ncit:C65709	FLUDIAZEPAM	FALSE	FALSE	FALSE
VOLTAGE-GATED CALCIUM CHANNEL ALPHA CAV2.1	hgnc:1388	CACNA1A	TTD	2020.06.01	NULL	NULL	XEN007	NULL	NULL	NULL	NULL	NULL
MATRIX METALLOPROTEINASE	NULL	NULL	TTD	2020.06.01	NULL	NULL	BLZ-100	chembl:CHEMBL3990023	TOZULERISTIDE	FALSE	FALSE	FALSE
HUMAN DEOXYRIBONUCLEIC ACID	NULL	NULL	TTD	2020.06.01	NULL	NULL	BIZELESIN	ncit:C1472	BIZELESIN	FALSE	FALSE	FALSE
PHOSPHODIESTERASE 3	NULL	NULL	TTD	2020.06.01	NULL	NULL	349U85.HCL	NULL	NULL	NULL	NULL	NULL
THROMBOXANE A2 RECEPTOR	hgnc:11608	TBXA2R	TTD	2020.06.01	NULL	NULL	G-619	NULL	NULL	NULL	NULL	NULL
THROMBOXANE-A SYNTHASE	hgnc:11609	TBXAS1	TTD	2020.06.01	NULL	NULL	G-619	NULL	NULL	NULL	NULL	NULL
UNIPROT:Q8N1C3	hgnc:4086	GABRG1	TdgClinicalTrial	2024-01-14	NULL	0.0791971	FLUDIAZEPAM	ncit:C65709	FLUDIAZEPAM	FALSE	FALSE	FALSE
TROMBOXANE A2 SYNTHESIS	NULL	NULL	TTD	2020.06.01	NULL	NULL	Imidazole salicylate	ncit:C65894	IMIDAZOLE SALICYLATE	FALSE	FALSE	FALSE
LIPOXYGENASE	NULL	NULL	TTD	2020.06.01	NULL	NULL	TZI-41078	NULL	NULL	NULL	NULL	NULL
BACTERIAL DEOXYRIBONUCLEIC ACID	NULL	NULL	TTD	2020.06.01	NULL	NULL	Nitrofurantoin	rxcui:235559	NITROFURANTOIN, MACROCRYSTALS	TRUE	FALSE	FALSE
INOSITOL 1,4,5-TRISPHOSPHATE RECEPTOR	NULL	NULL	TTD	2020.06.01	NULL	NULL	Nitroprusside	rxcui:7476	NITROPRUSSIDE	TRUE	FALSE	FALSE
UNIPROT:P31644	hgnc:4079	GABRA5	TdgClinicalTrial	2024-01-14	NULL	0.0895017	PENTOBARBITAL	rxcui:203085	PENTOBARBITAL SODIUM	TRUE	FALSE	FALSE
VASOPRESSIN V1 RECEPTOR	NULL	NULL	TTD	2020.06.01	NULL	NULL	Menadione	rxcui:6728	VITAMIN K3	TRUE	FALSE	FALSE
UNIPROT:P23786	hgnc:2330	CPT2	TdgClinicalTrial	2024-01-14	NULL	0.326135	PERHEXILINE	rxcui:8050	PERHEXILINE	FALSE	FALSE	FALSE
ARACHIDONATE 5-LIPOXYGENASE	hgnc:435	ALOX5	TTD	2020.06.01	NULL	NULL	E-6700	NULL	NULL	NULL	NULL	NULL
THROMBOXANE-A SYNTHASE	hgnc:11609	TBXAS1	TTD	2020.06.01	NULL	NULL	E-6700	NULL	NULL	NULL	NULL	NULL
HUMAN IMMUNODEFICIENCY VIRUS REVERSE TRANSCRIPTASE	NULL	NULL	TTD	2020.06.01	NULL	NULL	ATEVIRDINE	ncit:C73840	ATEVIRDINE	FALSE	FALSE	FALSE
PITUITARY ADENYLATE CYCLASE-ACTIVATING 38	NULL	NULL	TTD	2020.06.01	NULL	NULL	PACAP38	drugbank:DB17073	PACAP38	FALSE	FALSE	FALSE
PROTEIN KINASE C	NULL	NULL	TTD	2020.06.01	NULL	NULL	CYCLOPLATAM	NULL	NULL	NULL	NULL	NULL
OPIOID RECEPTOR	NULL	NULL	TTD	2020.06.01	NULL	NULL	PTI-202	NULL	NULL	NULL	NULL	NULL
TRANSIENT RECEPTOR POTENTIAL CATION CHANNEL V1	hgnc:12716	TRPV1	TTD	2020.06.01	NULL	NULL	PHE-377	NULL	NULL	NULL	NULL	NULL
WNT SIGNALING PATHWAY	NULL	NULL	TTD	2020.06.01	NULL	NULL	SM-04690	chembl:CHEMBL4297639	LORECIVIVINT	FALSE	FALSE	FALSE
SODIUM/GLUCOSE COTRANSPORTER 2	hgnc:11039	SLC5A4	TTD	2020.06.01	NULL	NULL	EGT-0001474	NULL	NULL	NULL	NULL	NULL
ENZYME UNSPECIFIC	NULL	NULL	TTD	2020.06.01	NULL	NULL	HTI-101	NULL	NULL	NULL	NULL	NULL
UNIPROT:P50416	hgnc:2328	CPT1A	TdgClinicalTrial	2024-01-14	NULL	1.15401	PERHEXILINE	rxcui:8050	PERHEXILINE	FALSE	FALSE	FALSE
GLUTAMYL AMINOPEPTIDASE	hgnc:3355	ENPEP	TTD	2020.06.01	NULL	6.56346	QGC-001	drugbank:DB13107	QGC-001	FALSE	FALSE	FALSE
NEURONAL ACETYLCHOLINE RECEPTOR ALPHA-7	hgnc:1960	CHRNA7	TTD	2020.06.01	NULL	NULL	R4996	NULL	NULL	NULL	NULL	NULL
PLACENTA GROWTH FACTOR	hgnc:8893	PGF	TTD	2020.06.01	NULL	NULL	R7334	NULL	NULL	NULL	NULL	NULL
A-RAF MESSENGER RNA	NULL	NULL	TTD	2020.06.01	NULL	NULL	RG7304	ncit:C80060	AVUTOMETINIB	FALSE	FALSE	FALSE
B-RAF MESSENGER RNA	NULL	NULL	TTD	2020.06.01	NULL	NULL	RG7304	ncit:C80060	AVUTOMETINIB	FALSE	FALSE	FALSE
MAPK/ERK KINASE KINASE	NULL	NULL	TTD	2020.06.01	NULL	NULL	RG7304	ncit:C80060	AVUTOMETINIB	FALSE	FALSE	FALSE
RAF MESSENGER RNA	NULL	NULL	TTD	2020.06.01	NULL	NULL	RG7304	ncit:C80060	AVUTOMETINIB	FALSE	FALSE	FALSE
TUBULIN BETA	hgnc:20778	TUBB	TTD	2020.06.01	NULL	NULL	T-607	NULL	NULL	NULL	NULL	NULL
INTEGRIN ALPHA-V/BETA-6	NULL	NULL	TTD	2020.06.01	NULL	NULL	STX-100	drugbank:DB16334	STX-100	FALSE	FALSE	FALSE
UNIPROT:P24046	hgnc:4090	GABRR1	TdgClinicalTrial	2024-01-14	NULL	0.937637	PICROTOXIN	rxcui:2539172	PICROTOXIN	FALSE	FALSE	FALSE
MICROTUBULE-ASSOCIATED PROTEIN	hgnc:25228	SGSM3	TTD	2020.06.01	NULL	2.91709	RG7304	ncit:C80060	AVUTOMETINIB	FALSE	FALSE	FALSE
HUMAN DEOXYRIBONUCLEIC ACID	NULL	NULL	TTD	2020.06.01	NULL	NULL	TOL-3021	NULL	NULL	NULL	NULL	NULL
HISTAMINE H3 RECEPTOR	NULL	NULL	TTD	2020.06.01	NULL	NULL	HPP404	NULL	NULL	NULL	NULL	NULL
AGOUTI-RELATED PROTEIN	hgnc:330	AGRP	TTD	2020.06.01	NULL	NULL	TTP435	NULL	NULL	NULL	NULL	NULL
HEPATITIS C VIRUS RNA-DIRECTED RNA POLYMERASE	NULL	NULL	TTD	2020.06.01	NULL	NULL	VX-222	chembl:CHEMBL3039503	LOMIBUVIR	FALSE	FALSE	FALSE
GLUCAGON-LIKE PEPTIDE 1 RECEPTOR	hgnc:4324	GLP1R	TTD	2020.06.01	NULL	NULL	ZYOG1	NULL	NULL	NULL	NULL	NULL
CORTICOSTEROID 11-BETA-DEHYDROGENASE 1	hgnc:5208	HSD11B1	TTD	2020.06.01	NULL	NULL	BI-135585	NULL	NULL	NULL	NULL	NULL
CORTICOSTEROID 11-BETA-DEHYDROGENASE 1	hgnc:5208	HSD11B1	TTD	2020.06.01	NULL	NULL	RG-4929	NULL	NULL	NULL	NULL	NULL
5-HT RECEPTOR	NULL	NULL	TTD	2020.06.01	NULL	NULL	Lu-AA34893	NULL	NULL	NULL	NULL	NULL
UNIPROT:P08172	hgnc:1951	CHRM2	TdgClinicalTrial	2024-01-14	NULL	0.460594	PROCYCLIDINE	rxcui:8718	PROCYCLIDINE	TRUE	FALSE	FALSE
SEROTONIN TRANSPORTER	hgnc:11050	SLC6A4	TTD	2020.06.01	NULL	NULL	Lu-AA34893	NULL	NULL	NULL	NULL	NULL
UNIPROT:P31645	hgnc:11050	SLC6A4	TdgClinicalTrial	2024-01-14	NULL	0.132595	PROTRIPTYLINE	rxcui:8886	PROTRIPTYLINE	TRUE	FALSE	FALSE
T-CELL-SPECIFIC PROTEIN RANTES	hgnc:10632	CCL5	TTD	2020.06.01	NULL	NULL	NI-0701	NULL	NULL	NULL	NULL	NULL
COAGULATION FACTOR VII	hgnc:3544	F7	TTD	2020.06.01	NULL	NULL	Activated recombinant FVII-albumin fusion protein	NULL	NULL	NULL	NULL	NULL
SERUM ALBUMIN	hgnc:399	ALB	TTD	2020.06.01	NULL	NULL	Activated recombinant FVII-albumin fusion protein	NULL	NULL	NULL	NULL	NULL
HUMAN IMMUNODEFICIENCY VIRUS DEOXYRIBONUCLEIC ACID	NULL	NULL	TTD	2020.06.01	NULL	NULL	PBSVax	NULL	NULL	NULL	NULL	NULL
CONNECTING PEPTIDE	NULL	NULL	TTD	2020.06.01	NULL	NULL	CBX-129801	chembl:CHEMBL4594533	CBX-129801	FALSE	FALSE	FALSE
ALPHA-MANNOSIDASE	hgnc:6827	MAN2C1	TTD	2020.06.01	NULL	NULL	M-0011	NULL	NULL	NULL	NULL	NULL
UNIPROT:P08912	hgnc:1954	CHRM5	TdgClinicalTrial	2024-01-14	NULL	0.162562	PROMAZINE	rxcui:8742	PROMAZINE	TRUE	FALSE	FALSE
NITRIC-OXIDE SYNTHASE BRAIN	hgnc:7872	NOS1	TTD	2020.06.01	NULL	NULL	NXN-462	NULL	NULL	NULL	NULL	NULL
GANGLIOSIDE GD2	NULL	NULL	TTD	2020.06.01	NULL	NULL	IC9-GD2-CD28-OX40	NULL	NULL	NULL	NULL	NULL
UNIPROT:P23975	hgnc:11048	SLC6A2	TdgClinicalTrial	2024-01-14	NULL	0.163575	PROTRIPTYLINE	rxcui:8886	PROTRIPTYLINE	TRUE	FALSE	FALSE
HORMONE UNSPECIFIC	NULL	NULL	TTD	2020.06.01	NULL	NULL	AZD4901	ncit:C166698	PAVINETANT	FALSE	FALSE	FALSE
MESOTHELIN	hgnc:7371	MSLN	TTD	2020.06.01	NULL	NULL	Autologous T cells transfected with chimeric anti-mesothelin immunoreceptor SS1	NULL	NULL	NULL	NULL	NULL
ENZYME UNSPECIFIC	NULL	NULL	TTD	2020.06.01	NULL	NULL	ASC-101	NULL	NULL	NULL	NULL	NULL
B-LYMPHOCYTE SURFACE ANTIGEN B4	hgnc:1633	CD19	TTD	2020.06.01	NULL	NULL	CD19 specific CAR T cells	NULL	NULL	NULL	NULL	NULL
PROSTAGLANDIN G/H SYNTHASE	hgnc:2294	COX8A	TTD	2020.06.01	NULL	NULL	K-103-IP	NULL	NULL	NULL	NULL	NULL
GANGLIOSIDE GD2	NULL	NULL	TTD	2020.06.01	NULL	NULL	Anti-GD2-CAR engineered T cells	NULL	NULL	NULL	NULL	NULL
UNIPROT:P55017	hgnc:10912	SLC12A3	TdgClinicalTrial	2024-01-14	NULL	8.75128	QUINETHAZONE	rxcui:59743	QUINETHAZONE	TRUE	FALSE	FALSE
HAEMOPHILUS INFLUENZAE CRM197	NULL	NULL	TTD	2020.06.01	NULL	NULL	NU300	NULL	NULL	NULL	NULL	NULL
B-LYMPHOCYTE SURFACE ANTIGEN B4	hgnc:1633	CD19	TTD	2020.06.01	NULL	NULL	CAR-T Cells targeting CD19	NULL	NULL	NULL	NULL	NULL
B-CELL RECEPTOR CD22	hgnc:1643	CD22	TTD	2020.06.01	NULL	NULL	CAR-T cells targeting CD22	NULL	NULL	NULL	NULL	NULL
ACTIVATION B7-1 ANTIGEN	hgnc:1700	CD80	TTD	2020.06.01	NULL	NULL	CAR-T cells targeting CD80/86	NULL	NULL	NULL	NULL	NULL
ERBB2 TYROSINE KINASE RECEPTOR	hgnc:3430	ERBB2	TTD	2020.06.01	NULL	NULL	CAR-T cells targeting HER2	NULL	NULL	NULL	NULL	NULL
INTERLEUKIN 3 RECEPTOR ALPHA	hgnc:6012	IL3RA	TTD	2020.06.01	NULL	NULL	CD123-specific gene-engineered T cells	NULL	NULL	NULL	NULL	NULL
CYCLIC ADP-RIBOSE HYDROLASE 1	hgnc:1667	CD38	TTD	2020.06.01	NULL	NULL	CD38-specific gene-engineered T cells	NULL	NULL	NULL	NULL	NULL
NEURAL CELL ADHESION MOLECULE 1	hgnc:7656	NCAM1	TTD	2020.06.01	NULL	NULL	CD56-specific gene-engineered T cells	NULL	NULL	NULL	NULL	NULL
UNIPROT:Q14524	hgnc:10593	SCN5A	TdgClinicalTrial	2024-01-14	NULL	0.0895017	QUINIDINE	rxcui:9068	QUINIDINE	TRUE	FALSE	FALSE
MUCIN-1	hgnc:7508	MUC1	TTD	2020.06.01	NULL	NULL	Muc1-specific gene-engineered T cells	NULL	NULL	NULL	NULL	NULL
CARCINOEMBRYONIC ANTIGEN CEA	hgnc:1817	CEACAM5	TTD	2020.06.01	NULL	NULL	CAR-T Cells targeting CEA	NULL	NULL	NULL	NULL	NULL
EPIDERMAL GROWTH FACTOR RECEPTOR VARIANT III	NULL	NULL	TTD	2020.06.01	NULL	NULL	CAR-T Cells targeting EGFRvIII	NULL	NULL	NULL	NULL	NULL
ERBB2 TYROSINE KINASE RECEPTOR	hgnc:3430	ERBB2	TTD	2020.06.01	NULL	NULL	CAR-T Cells targeting HER2	NULL	NULL	NULL	NULL	NULL
B-LYMPHOCYTE SURFACE ANTIGEN B4	hgnc:1633	CD19	TTD	2020.06.01	NULL	NULL	Humanized CD19 CAR-T cells	NULL	NULL	NULL	NULL	NULL
B-LYMPHOCYTE SURFACE ANTIGEN B4	hgnc:1633	CD19	TTD	2020.06.01	NULL	NULL	PZ01 CAR-T cells	NULL	NULL	NULL	NULL	NULL
TYROSINE-PROTEIN KINASE KIT	hgnc:6342	KIT	TTD	2020.06.01	NULL	NULL	CART-117 cells	NULL	NULL	NULL	NULL	NULL
MYELOID CELL SURFACE ANTIGEN CD33	hgnc:1659	CD33	TTD	2020.06.01	NULL	NULL	CART-33 cells	NULL	NULL	NULL	NULL	NULL
NEURAL CELL ADHESION MOLECULE 1	hgnc:7656	NCAM1	TTD	2020.06.01	NULL	NULL	CART-56 cells	NULL	NULL	NULL	NULL	NULL
UNIPROT:P18825	hgnc:283	ADRA2C	TEND	2011-08-01	NULL	0.184886	BETHANIDINE	rxcui:1523	BETHANIDINE	TRUE	FALSE	FALSE
CLAUDIN-18	hgnc:2039	CLDN18	TTD	2020.06.01	NULL	NULL	CAR-CLD18 T cell	NULL	NULL	NULL	NULL	NULL
MYELOID INHIBITORY C-TYPE LECTIN-LIKE RECEPTOR	hgnc:31713	CLEC12A	TTD	2020.06.01	NULL	NULL	CAR-T cells targeting CLL1	NULL	NULL	NULL	NULL	NULL
GLUTAMATE CARBOXYPEPTIDASE II	hgnc:3788	FOLH1	TTD	2020.06.01	NULL	NULL	CAR-T cells targeting PSMA	NULL	NULL	NULL	NULL	NULL
MELANOMA-ASSOCIATED ANTIGEN 1	hgnc:6796	MAGEA1	TTD	2020.06.01	NULL	NULL	CAR-T cells targeting MAGE-A1	NULL	NULL	NULL	NULL	NULL
MELANOMA-ASSOCIATED ANTIGEN 4	hgnc:6802	MAGEA4	TTD	2020.06.01	NULL	NULL	CAR-T cells targeting MAGE-A4	NULL	NULL	NULL	NULL	NULL
B-LYMPHOCYTE SURFACE ANTIGEN B4	hgnc:1633	CD19	TTD	2020.06.01	NULL	NULL	CD19-CAR T cell	NULL	NULL	NULL	NULL	NULL
GANGLIOSIDE GD2	NULL	NULL	TTD	2020.06.01	NULL	NULL	GD2-CART01	hemonc:117107	GD2-CART01	FALSE	FALSE	FALSE
B-LYMPHOCYTE SURFACE ANTIGEN B4	hgnc:1633	CD19	TTD	2020.06.01	NULL	NULL	CARCIK-CD19	NULL	NULL	NULL	NULL	NULL
NEUROTROPHIC TYROSINE KINASE ROR2	hgnc:10257	ROR2	TTD	2020.06.01	NULL	NULL	CCT301-38 (targeting ROR2)	NULL	NULL	NULL	NULL	NULL
UNIPROT:P21728	hgnc:3020	DRD1	TEND	2011-08-01	NULL	0.0101288	APOMORPHINE	rxcui:1043	APOMORPHINE	TRUE	FALSE	FALSE
MUCIN-1	hgnc:7508	MUC1	TTD	2020.06.01	NULL	NULL	MUC-1 CART cell immunotherapy	NULL	NULL	NULL	NULL	NULL
EPIDERMAL GROWTH FACTOR RECEPTOR	hgnc:3236	EGFR	TTD	2020.06.01	NULL	NULL	EGFR806-specific CAR T cell	NULL	NULL	NULL	NULL	NULL
PROTO-ONCOGENE C-MET	hgnc:7029	MET	TTD	2020.06.01	NULL	NULL	Anti-C-met CAR-T cells	NULL	NULL	NULL	NULL	NULL
B-CELL MATURATION PROTEIN	hgnc:11913	TNFRSF17	TTD	2020.06.01	NULL	NULL	BCMA CAR-T Cells	NULL	NULL	NULL	NULL	NULL
B-LYMPHOCYTE SURFACE ANTIGEN B4	hgnc:1633	CD19	TTD	2020.06.01	NULL	1.92101	KYMRIAH	rxcui:1986438	TISAGENLECLEUCEL	TRUE	FALSE	TRUE
LYMPHOCYTE ACTIVATION ANTIGEN CD30	hgnc:11923	TNFRSF8	TTD	2020.06.01	NULL	1.64086	ATLCAR.CD30.CCR4 cells	ncit:C155293	AUTOLOGOUS CCR4-CD30CAR-CD28-CD3ZETA-EXPRESSING T-LYMPHOCYTES	FALSE	FALSE	FALSE
B-LYMPHOCYTE SURFACE ANTIGEN B4	hgnc:1633	CD19	TTD	2020.06.01	NULL	NULL	Human CD19 targeted T Cells	NULL	NULL	NULL	NULL	NULL
B-LYMPHOCYTE SURFACE ANTIGEN B4	hgnc:1633	CD19	TTD	2020.06.01	NULL	NULL	CD19-TriCAR-T	NULL	NULL	NULL	NULL	NULL
B-CELL MATURATION PROTEIN	hgnc:11913	TNFRSF17	TTD	2020.06.01	NULL	NULL	BCMA-UCART	NULL	NULL	NULL	NULL	NULL
B-CELL MATURATION PROTEIN	hgnc:11913	TNFRSF17	TTD	2020.06.01	NULL	NULL	CD38 and BCMA CAR-T Cells	NULL	NULL	NULL	NULL	NULL
CYCLIC ADP-RIBOSE HYDROLASE 1	hgnc:1667	CD38	TTD	2020.06.01	NULL	NULL	CD38 and BCMA CAR-T Cells	NULL	NULL	NULL	NULL	NULL
5-HT 1A RECEPTOR	hgnc:5286	HTR1A	TTD	2020.06.01	NULL	NULL	GSK-958108	NULL	NULL	NULL	NULL	NULL
BETA-SECRETASE	hgnc:933	BACE1	TTD	2020.06.01	NULL	NULL	SCH-1359113	NULL	NULL	NULL	NULL	NULL
B-LYMPHOCYTE SURFACE ANTIGEN B4	hgnc:1633	CD19	TTD	2020.06.01	NULL	1.28067	CD19.CAR-aNKT cells	ncit:C177533	ALLOGENEIC ANTI-CD19-CAR-CD28-IL-15-EXPRESSING NATURAL KILLER T-CELLS	FALSE	FALSE	FALSE
ALK TYROSINE KINASE RECEPTOR	hgnc:427	ALK	TTD	2020.06.01	NULL	2.2127	Crizotinib	rxcui:1148495	CRIZOTINIB	TRUE	FALSE	TRUE
MONOAMINE OXIDASE TYPE B	NULL	NULL	TTD	2020.06.01	NULL	NULL	Indeloxazine	rxcui:1311673	INDELOXAZINE	FALSE	FALSE	FALSE
SEROTONINNOREPINEPHRINEDOPAMINE REUPTAKE	NULL	NULL	TTD	2020.06.01	NULL	NULL	Olanzapine/fluoxetine combination	NULL	NULL	NULL	NULL	NULL
RIBOSOME A	NULL	NULL	TTD	2020.06.01	NULL	NULL	Omacetaxine mepesuccinate	rxcui:27100	OMACETAXINE MEPESUCCINATE	TRUE	FALSE	FALSE
5-HT RECEPTOR	NULL	NULL	TTD	2020.06.01	NULL	NULL	Paliperidone	rxcui:679314	PALIPERIDONE	TRUE	FALSE	FALSE
PROTEASE UNSPECIFIC	NULL	NULL	TTD	2020.06.01	NULL	NULL	Prolastin	rxcui:535	ALPHA 1-ANTITRYPSIN	TRUE	FALSE	FALSE
IMMUNOGLOBULIN UNSPECIFIC	NULL	NULL	TTD	2020.06.01	NULL	NULL	Vaccinia immune globulin	chembl:CHEMBL2108699	VACCINIA IMMUNE GLOBULIN	FALSE	FALSE	FALSE
COAGULATION FACTOR IIA	hgnc:3535	F2	TTD	2020.06.01	NULL	NULL	EFEGATRAN SULFATE HYDRATE	NULL	NULL	NULL	NULL	NULL
COAGULATION FACTOR IIA	hgnc:3535	F2	TTD	2020.06.01	NULL	NULL	LB-30870	NULL	NULL	NULL	NULL	NULL
MUSCARINIC ACETYLCHOLINE RECEPTOR M1	hgnc:1950	CHRM1	TTD	2020.06.01	NULL	NULL	SR-46559A	NULL	NULL	NULL	NULL	NULL
PHOSPHODIESTERASE 3A	hgnc:8778	PDE3A	TTD	2020.06.01	NULL	2.38671	BEMORADAN	ncit:C76314	BEMORADAN	FALSE	FALSE	FALSE
ADRENERGIC RECEPTOR	hgnc:3642	FDXR	TTD	2020.06.01	NULL	13.1269	Oxilofrine	rxcui:32639	OXILOFRINE	FALSE	FALSE	FALSE
5-HT 2 RECEPTOR	NULL	NULL	TTD	2020.06.01	NULL	NULL	Bis(olanzapine) pamoate monohydrate	NULL	NULL	NULL	NULL	NULL
DOPAMINE D2 RECEPTOR	hgnc:3023	DRD2	TTD	2020.06.01	NULL	NULL	Bis(olanzapine) pamoate monohydrate	NULL	NULL	NULL	NULL	NULL
GLUTAMATE RECEPTOR AMPA	NULL	NULL	TTD	2020.06.01	NULL	NULL	FASORACETAM	ncit:C65623	FASORACETAM	FALSE	FALSE	FALSE
HUMAN IMMUNODEFICIENCY VIRUS REVERSE TRANSCRIPTASE	NULL	NULL	TTD	2020.06.01	NULL	NULL	Adefovir Dipivoxil	rxcui:141400	ADEFOVIR DIPIVOXIL	TRUE	FALSE	FALSE
BACTERIAL CELL MEMBRANE	NULL	NULL	TTD	2020.06.01	NULL	NULL	Amoxicillin	rxcui:1297882	AMOXICILLIN ANHYDROUS	TRUE	FALSE	FALSE
ACID-SENSING ION CHANNEL 1	hgnc:100	ASIC1	TTD	2020.06.01	NULL	0.0812812	Amiloride	rxcui:644	AMILORIDE	TRUE	FALSE	TRUE
FUNGAL 1,3-BETA-GLUCAN SYNTHASE	NULL	NULL	TTD	2020.06.01	NULL	NULL	Caspofungin	rxcui:140108	CASPOFUNGIN	TRUE	FALSE	FALSE
CALCIUM	NULL	NULL	TTD	2020.06.01	NULL	NULL	Cellulose Sodium Phosphate	rxcui:342965	CELLULOSE SODIUM PHOSPHATE	TRUE	FALSE	FALSE
DIPEPTIDYL PEPTIDASE 4	NULL	NULL	TTD	2020.06.01	NULL	NULL	Dapagliflozin Propanediol; Saxagliptin Hydrochloride	NULL	NULL	NULL	NULL	NULL
ADRENERGIC RECEPTOR ALPHA-2	hgnc:281	ADRA2A	TTD	2020.06.01	NULL	0.610554	Methyldopate Hydrochloride	rxcui:91241	METHYLDOPATE HYDROCHLORIDE	TRUE	FALSE	FALSE
PHOSPHODIESTERASE 3	NULL	NULL	TTD	2020.06.01	NULL	NULL	Enoximone	rxcui:49626	ENOXIMONE	TRUE	FALSE	FALSE
HUMAN DEOXYRIBONUCLEIC ACID	NULL	NULL	TTD	2020.06.01	NULL	NULL	Busulfan	rxcui:1828	BUSULFAN	TRUE	FALSE	FALSE
FMS-LIKE TYROSINE KINASE 3	NULL	NULL	TTD	2020.06.01	NULL	NULL	4SC-203	drugbank:DB12669	4SC-203	FALSE	FALSE	FALSE
POSITIVE TRANSCRIPTION ELONGATION FACTOR B	NULL	NULL	TTD	2020.06.01	NULL	NULL	BAY1143572	ncit:C121456	ATUVECICLIB	FALSE	FALSE	FALSE
PI3-KINASE GAMMA	hgnc:8978	PIK3CG	TTD	2020.06.01	NULL	0.403905	CLR457	ncit:C117230	PAN-PI3K INHIBITOR CLR457	FALSE	FALSE	FALSE
FOCAL ADHESION KINASE 1	hgnc:9611	PTK2	TTD	2020.06.01	NULL	1.94473	CEP-37440	drugbank:DB13060	CEP-37440	FALSE	FALSE	FALSE
INTERLEUKIN-2	hgnc:6001	IL2	TTD	2020.06.01	NULL	NULL	Medusa IL-2	NULL	NULL	NULL	NULL	NULL
DNA TOPOISOMERASE II	hgnc:11989	TOP2A	TTD	2020.06.01	NULL	NULL	Liposomal encapsulated doxorubicin (LED)	NULL	NULL	NULL	NULL	NULL
NUCLEAR FACTOR NF-KAPPA-B	NULL	NULL	TTD	2020.06.01	NULL	NULL	L-ornithine phenylacetate	NULL	NULL	NULL	NULL	NULL
POLY-N-ACETYL GLUCOSAMINE	NULL	NULL	TTD	2020.06.01	NULL	NULL	SAR279356	NULL	NULL	NULL	NULL	NULL
NEURONAL ACETYLCHOLINE RECEPTOR ALPHA-4/BETA-2	NULL	NULL	TTD	2020.06.01	NULL	NULL	TC-6499-12	chembl:CHEMBL4594254	SIMPINICLINE	FALSE	FALSE	FALSE
HEPATITIS C VIRUS SERINE PROTEASE NS4A	NULL	NULL	TTD	2020.06.01	NULL	NULL	TG-2349	chembl:CHEMBL4297647	FURAPREVIR	FALSE	FALSE	FALSE
NOREPINEPHRINE TRANSPORTER	hgnc:11048	SLC6A2	TTD	2020.06.01	NULL	NULL	Roclatan	NULL	NULL	NULL	NULL	NULL
RHO-ASSOCIATED PROTEIN KINASE	NULL	NULL	TTD	2020.06.01	NULL	NULL	Roclatan	NULL	NULL	NULL	NULL	NULL
PEROXISOME PROLIFERATOR-ACTIVATED RECEPTOR ALPHA	hgnc:9232	PPARA	TTD	2020.06.01	NULL	NULL	MC-3002	NULL	NULL	NULL	NULL	NULL
PEROXISOME PROLIFERATOR-ACTIVATED RECEPTOR GAMMA	NULL	NULL	TTD	2020.06.01	NULL	NULL	MC-3002	NULL	NULL	NULL	NULL	NULL
STREPTOCOCCUS STREPTOKINASE	NULL	NULL	TTD	2020.06.01	NULL	NULL	Streptokinase rectal suppository	NULL	NULL	NULL	NULL	NULL
AMP-ACTIVATED PROTEIN KINASE	hgnc:9377	PRKAA2	TTD	2020.06.01	NULL	NULL	MB-11055	NULL	NULL	NULL	NULL	NULL
BACTERIAL 70S RIBOSOMAL RNA	NULL	NULL	TTD	2020.06.01	NULL	NULL	Viomycin sulfate	ncit:C66655	VIOMYCIN SULFATE	TRUE	FALSE	FALSE
LOW-AFFINITY NERVE GROWTH FACTOR RECEPTOR	hgnc:7809	NGFR	TTD	2020.06.01	NULL	NULL	SPI-205	NULL	NULL	NULL	NULL	NULL
BACTERIAL DIHYDROFOLATE REDUCTASE	NULL	NULL	TTD	2020.06.01	NULL	NULL	Iclaprim	ncit:C65877	ICLAPRIM	FALSE	FALSE	FALSE
GAMMA-AMINOBUTYRIC ACID B RECEPTOR	NULL	NULL	TTD	2020.06.01	NULL	NULL	Arbaclofen placarbil	ncit:C76088	ARBACLOFEN PLACARBIL	FALSE	FALSE	FALSE
BACTERIAL 70S RIBOSOMAL RNA	NULL	NULL	TTD	2020.06.01	NULL	NULL	Capreomycin Sulfate	rxcui:1987	CAPREOMYCIN SULFATE	TRUE	FALSE	FALSE
5-HT 1A RECEPTOR	hgnc:5286	HTR1A	TTD	2020.06.01	NULL	NULL	SSR-181507	NULL	NULL	NULL	NULL	NULL
DOPAMINE D2 RECEPTOR	hgnc:3023	DRD2	TTD	2020.06.01	NULL	NULL	SSR-181507	NULL	NULL	NULL	NULL	NULL
SOMATOSTATIN RECEPTOR	NULL	NULL	TTD	2020.06.01	NULL	NULL	Somatoprim	ncit:C152846	VELDOREOTIDE	FALSE	FALSE	FALSE
APOPTOSIS INHIBITOR SURVIVIN	hgnc:593	BIRC5	TTD	2020.06.01	NULL	NULL	ISIS 23722	NULL	NULL	NULL	NULL	NULL
GAMMA-SECRETASE	hgnc:4341	GLUL	TTD	2020.06.01	NULL	0.288504	PF-03084014	rxcui:2670631	NIROGACESTAT	TRUE	FALSE	TRUE
INTEGRIN ALPHA-4/BETA-1	NULL	NULL	TTD	2020.06.01	NULL	NULL	Firategrast	ncit:C76692	FIRATEGRAST	FALSE	FALSE	FALSE
NEUROMEDIN-K RECEPTOR	hgnc:11528	TACR3	TTD	2020.06.01	NULL	NULL	GSK1144814	NULL	NULL	NULL	NULL	NULL
SUBSTANCE-P RECEPTOR	hgnc:11526	TACR1	TTD	2020.06.01	NULL	NULL	GSK1144814	NULL	NULL	NULL	NULL	NULL
OPIOID RECEPTOR KAPPA	hgnc:8154	OPRK1	TTD	2020.06.01	NULL	NULL	Nalbuphine hydrochloride ER	NULL	NULL	NULL	NULL	NULL
OPIOID RECEPTOR MU	hgnc:14449	OPN4	TTD	2020.06.01	NULL	NULL	Nalbuphine hydrochloride ER	NULL	NULL	NULL	NULL	NULL
GLUCAGON-LIKE PEPTIDE 1 RECEPTOR	hgnc:4324	GLP1R	TTD	2020.06.01	NULL	0.318228	Lixisenatide	rxcui:1440051	LIXISENATIDE	TRUE	FALSE	FALSE
NAD-DEPENDENT DEACETYLASE SIRTUIN	NULL	NULL	TTD	2020.06.01	NULL	NULL	Quinoline derivative 18	NULL	NULL	NULL	NULL	NULL
NAD-DEPENDENT DEACETYLASE SIRTUIN	NULL	NULL	TTD	2020.06.01	NULL	NULL	Quinoline derivative 20	NULL	NULL	NULL	NULL	NULL
METABOTROPIC GLUTAMATE RECEPTOR 2	hgnc:4594	GRM2	TTD	2020.06.01	NULL	NULL	Heteroaryl-pyrazole derivative 3	NULL	NULL	NULL	NULL	NULL
METABOTROPIC GLUTAMATE RECEPTOR 2	hgnc:4594	GRM2	TTD	2020.06.01	NULL	NULL	PMID25435285-Compound-16	NULL	NULL	NULL	NULL	NULL
METABOTROPIC GLUTAMATE RECEPTOR 3	hgnc:4595	GRM3	TTD	2020.06.01	NULL	NULL	PMID25435285-Compound-16	NULL	NULL	NULL	NULL	NULL
METABOTROPIC GLUTAMATE RECEPTOR 2	hgnc:4594	GRM2	TTD	2020.06.01	NULL	NULL	PMID25435285-Compound-25	NULL	NULL	NULL	NULL	NULL
METABOTROPIC GLUTAMATE RECEPTOR 2	hgnc:4594	GRM2	TTD	2020.06.01	NULL	NULL	PMID25435285-Compound-38	NULL	NULL	NULL	NULL	NULL
METABOTROPIC GLUTAMATE RECEPTOR 2	hgnc:4594	GRM2	TTD	2020.06.01	NULL	NULL	PMID25435285-Compound-41	NULL	NULL	NULL	NULL	NULL
METABOTROPIC GLUTAMATE RECEPTOR 2	hgnc:4594	GRM2	TTD	2020.06.01	NULL	NULL	PMID25435285-Compound-49	NULL	NULL	NULL	NULL	NULL
METABOTROPIC GLUTAMATE RECEPTOR 2	hgnc:4594	GRM2	TTD	2020.06.01	NULL	NULL	PMID25435285-Compound-50	NULL	NULL	NULL	NULL	NULL
METABOTROPIC GLUTAMATE RECEPTOR 2	hgnc:4594	GRM2	TTD	2020.06.01	NULL	NULL	PMID25435285-Compound-52	NULL	NULL	NULL	NULL	NULL
METABOTROPIC GLUTAMATE RECEPTOR 2	hgnc:4594	GRM2	TTD	2020.06.01	NULL	NULL	Pyrazole derivative 77	NULL	NULL	NULL	NULL	NULL
METABOTROPIC GLUTAMATE RECEPTOR 2	hgnc:4594	GRM2	TTD	2020.06.01	NULL	NULL	Quinoline derivative 4	NULL	NULL	NULL	NULL	NULL
METABOTROPIC GLUTAMATE RECEPTOR 2	hgnc:4594	GRM2	TTD	2020.06.01	NULL	NULL	Quinoline derivative 5	NULL	NULL	NULL	NULL	NULL
METABOTROPIC GLUTAMATE RECEPTOR 2	hgnc:4594	GRM2	TTD	2020.06.01	NULL	NULL	Quinoline derivative 7	NULL	NULL	NULL	NULL	NULL
LYSINE-SPECIFIC DEMETHYLASE 4	NULL	NULL	TTD	2020.06.01	NULL	NULL	2,2-bipyridyl derivative 2	NULL	NULL	NULL	NULL	NULL
LYSINE-SPECIFIC DEMETHYLASE 4	NULL	NULL	TTD	2020.06.01	NULL	NULL	2,2-bipyridyl derivative 3	NULL	NULL	NULL	NULL	NULL
LYSINE-SPECIFIC DEMETHYLASE 4A	hgnc:22978	KDM4A	TTD	2020.06.01	NULL	NULL	Disulfiram analog 2	NULL	NULL	NULL	NULL	NULL
LYSINE-SPECIFIC DEMETHYLASE 4E	hgnc:37098	KDM4E	TTD	2020.06.01	NULL	NULL	Hydroxyqunoline analog 1	NULL	NULL	NULL	NULL	NULL
LYSINE-SPECIFIC DEMETHYLASE 4E	hgnc:37098	KDM4E	TTD	2020.06.01	NULL	NULL	Hydroxyqunoline analog 2	NULL	NULL	NULL	NULL	NULL
LYSINE-SPECIFIC DEMETHYLASE 4E	hgnc:37098	KDM4E	TTD	2020.06.01	NULL	NULL	N-oxalyl-D-tyrosine derivative 1	NULL	NULL	NULL	NULL	NULL
LYSINE-SPECIFIC DEMETHYLASE 4E	hgnc:37098	KDM4E	TTD	2020.06.01	NULL	NULL	N-oxalyl-D-tyrosine derivative 8	NULL	NULL	NULL	NULL	NULL
LYSINE-SPECIFIC DEMETHYLASE 4E	hgnc:37098	KDM4E	TTD	2020.06.01	NULL	NULL	N-oxalyl-D-tyrosine derivative 9	NULL	NULL	NULL	NULL	NULL
LYSINE-SPECIFIC DEMETHYLASE 4C	hgnc:17071	KDM4C	TTD	2020.06.01	NULL	NULL	PMID25468267-Compound-47	NULL	NULL	NULL	NULL	NULL
LYSINE-SPECIFIC DEMETHYLASE 4	NULL	NULL	TTD	2020.06.01	NULL	NULL	PMID25468267-Compound-53	NULL	NULL	NULL	NULL	NULL
LYSINE-SPECIFIC DEMETHYLASE 4E	hgnc:37098	KDM4E	TTD	2020.06.01	NULL	NULL	Pyridine-2,4-dicarboxylic acid analog 1	NULL	NULL	NULL	NULL	NULL
LYSINE-SPECIFIC DEMETHYLASE 4E	hgnc:37098	KDM4E	TTD	2020.06.01	NULL	NULL	Pyridine-2,4-dicarboxylic acid analog 3	NULL	NULL	NULL	NULL	NULL
LYSINE-SPECIFIC DEMETHYLASE 4A	hgnc:22978	KDM4A	TTD	2020.06.01	NULL	NULL	Selenium compound 1	NULL	NULL	NULL	NULL	NULL
DIACYLGLYCEROL ACYLTRANSFERASE 1	hgnc:2843	DGAT1	TTD	2020.06.01	NULL	NULL	Carbamide derivative 3	NULL	NULL	NULL	NULL	NULL
DIACYLGLYCEROL ACYLTRANSFERASE 1	hgnc:2843	DGAT1	TTD	2020.06.01	NULL	NULL	Lactam derivative 3	NULL	NULL	NULL	NULL	NULL
DIACYLGLYCEROL ACYLTRANSFERASE 1	hgnc:2843	DGAT1	TTD	2020.06.01	NULL	NULL	Lactam derivative 5	NULL	NULL	NULL	NULL	NULL
ACETOACETYL-COA THIOLASE	hgnc:93	ACAT1	TTD	2020.06.01	NULL	NULL	PMID25470667-Compound-K-604	NULL	NULL	NULL	NULL	NULL
DIACYLGLYCEROL ACYLTRANSFERASE 1	hgnc:2843	DGAT1	TTD	2020.06.01	NULL	NULL	PMID25470667-Compound-PF-04620110	NULL	NULL	NULL	NULL	NULL
DIACYLGLYCEROL ACYLTRANSFERASE 1	hgnc:2843	DGAT1	TTD	2020.06.01	NULL	NULL	Pyrazolo[1,5-a]pyrimidine derivative 28	NULL	NULL	NULL	NULL	NULL
DIPEPTIDYL PEPTIDASE 4	NULL	NULL	TTD	2020.06.01	NULL	NULL	Imidazo cyclohexylamine derivative 1	NULL	NULL	NULL	NULL	NULL
DIPEPTIDYL PEPTIDASE 4	NULL	NULL	TTD	2020.06.01	NULL	NULL	Imidazo cyclohexylamine derivative 3	NULL	NULL	NULL	NULL	NULL
DIPEPTIDYL PEPTIDASE 4	NULL	NULL	TTD	2020.06.01	NULL	NULL	Peptide analog 47	NULL	NULL	NULL	NULL	NULL
DIPEPTIDYL PEPTIDASE 4	NULL	NULL	TTD	2020.06.01	NULL	NULL	PMID25482888-Compound-13	NULL	NULL	NULL	NULL	NULL
DIPEPTIDYL PEPTIDASE 4	NULL	NULL	TTD	2020.06.01	NULL	NULL	PMID25482888-Compound-17	NULL	NULL	NULL	NULL	NULL
DIPEPTIDYL PEPTIDASE 4	NULL	NULL	TTD	2020.06.01	NULL	NULL	PMID25482888-Compound-18	NULL	NULL	NULL	NULL	NULL
DIPEPTIDYL PEPTIDASE 4	NULL	NULL	TTD	2020.06.01	NULL	NULL	PMID25482888-Compound-38	NULL	NULL	NULL	NULL	NULL
DIPEPTIDYL PEPTIDASE 4	NULL	NULL	TTD	2020.06.01	NULL	NULL	PMID25482888-Compound-71	NULL	NULL	NULL	NULL	NULL
DIPEPTIDYL PEPTIDASE 4	NULL	NULL	TTD	2020.06.01	NULL	NULL	Pyrimidine derivative 30	NULL	NULL	NULL	NULL	NULL
DIPEPTIDYL PEPTIDASE 4	NULL	NULL	TTD	2020.06.01	NULL	NULL	Pyrimidine derivative 31	NULL	NULL	NULL	NULL	NULL
DIPEPTIDYL PEPTIDASE 4	NULL	NULL	TTD	2020.06.01	NULL	NULL	Pyrimidine derivative 32	NULL	NULL	NULL	NULL	NULL
DIPEPTIDYL PEPTIDASE 4	NULL	NULL	TTD	2020.06.01	NULL	NULL	Pyrimidinedione derivative 1	NULL	NULL	NULL	NULL	NULL
DIPEPTIDYL PEPTIDASE 4	NULL	NULL	TTD	2020.06.01	NULL	NULL	Pyrrolo[1,2-f]triazine derivative 2	NULL	NULL	NULL	NULL	NULL
DIPEPTIDYL PEPTIDASE 4	NULL	NULL	TTD	2020.06.01	NULL	NULL	Triazole piperazine derivative 1	NULL	NULL	NULL	NULL	NULL
DIPEPTIDYL PEPTIDASE 4	NULL	NULL	TTD	2020.06.01	NULL	NULL	Triazolo-pyrimidinedione derivative 1	NULL	NULL	NULL	NULL	NULL
CHOLESTEROL 24-HYDROXYLASE	hgnc:2641	CYP46A1	TTD	2020.06.01	NULL	NULL	PMID25514969-Compound-11	NULL	NULL	NULL	NULL	NULL
CHOLESTEROL 24-HYDROXYLASE	hgnc:2641	CYP46A1	TTD	2020.06.01	NULL	NULL	PMID25514969-Compound-Figure3	NULL	NULL	NULL	NULL	NULL
MELANIN-CONCENTRATING HORMONE RECEPTOR 1	hgnc:4479	MCHR1	TTD	2020.06.01	NULL	NULL	PMID25522065-Compound-10	NULL	NULL	NULL	NULL	NULL
MELANIN-CONCENTRATING HORMONE RECEPTOR 1	hgnc:4479	MCHR1	TTD	2020.06.01	NULL	NULL	PMID25522065-Compound-13	NULL	NULL	NULL	NULL	NULL
TRANSIENT RECEPTOR POTENTIAL CATION CHANNEL V1	hgnc:12716	TRPV1	TTD	2020.06.01	NULL	NULL	PMID25666693-Compound-117	NULL	NULL	NULL	NULL	NULL
TRANSIENT RECEPTOR POTENTIAL CATION CHANNEL V1	hgnc:12716	TRPV1	TTD	2020.06.01	NULL	NULL	PMID25666693-Compound-123	NULL	NULL	NULL	NULL	NULL
TRANSIENT RECEPTOR POTENTIAL CATION CHANNEL V1	hgnc:12716	TRPV1	TTD	2020.06.01	NULL	NULL	PMID25666693-Compound-126	NULL	NULL	NULL	NULL	NULL
TRANSIENT RECEPTOR POTENTIAL CATION CHANNEL V1	hgnc:12716	TRPV1	TTD	2020.06.01	NULL	NULL	PMID25666693-Compound-127	NULL	NULL	NULL	NULL	NULL
TRANSIENT RECEPTOR POTENTIAL CATION CHANNEL V1	hgnc:12716	TRPV1	TTD	2020.06.01	NULL	NULL	PMID25666693-Compound-131	NULL	NULL	NULL	NULL	NULL
TRANSIENT RECEPTOR POTENTIAL CATION CHANNEL V1	hgnc:12716	TRPV1	TTD	2020.06.01	NULL	NULL	PMID25666693-Compound-133	NULL	NULL	NULL	NULL	NULL
TRANSIENT RECEPTOR POTENTIAL CATION CHANNEL V1	hgnc:12716	TRPV1	TTD	2020.06.01	NULL	NULL	PMID25666693-Compound-140	NULL	NULL	NULL	NULL	NULL
TRANSIENT RECEPTOR POTENTIAL CATION CHANNEL V1	hgnc:12716	TRPV1	TTD	2020.06.01	NULL	NULL	PMID25666693-Compound-142	NULL	NULL	NULL	NULL	NULL
TRANSIENT RECEPTOR POTENTIAL CATION CHANNEL V1	hgnc:12716	TRPV1	TTD	2020.06.01	NULL	NULL	PMID25666693-Compound-152	NULL	NULL	NULL	NULL	NULL
TRANSIENT RECEPTOR POTENTIAL CATION CHANNEL V1	hgnc:12716	TRPV1	TTD	2020.06.01	NULL	NULL	PMID25666693-Compound-155	NULL	NULL	NULL	NULL	NULL
TRANSIENT RECEPTOR POTENTIAL CATION CHANNEL V1	hgnc:12716	TRPV1	TTD	2020.06.01	NULL	NULL	PMID25666693-Compound-157	NULL	NULL	NULL	NULL	NULL
TRANSIENT RECEPTOR POTENTIAL CATION CHANNEL V1	hgnc:12716	TRPV1	TTD	2020.06.01	NULL	NULL	PMID25666693-Compound-18	NULL	NULL	NULL	NULL	NULL
TRANSIENT RECEPTOR POTENTIAL CATION CHANNEL V1	hgnc:12716	TRPV1	TTD	2020.06.01	NULL	NULL	PMID25666693-Compound-2	NULL	NULL	NULL	NULL	NULL
TRANSIENT RECEPTOR POTENTIAL CATION CHANNEL V1	hgnc:12716	TRPV1	TTD	2020.06.01	NULL	NULL	PMID25666693-Compound-20	NULL	NULL	NULL	NULL	NULL
TRANSIENT RECEPTOR POTENTIAL CATION CHANNEL V1	hgnc:12716	TRPV1	TTD	2020.06.01	NULL	NULL	PMID25666693-Compound-21	NULL	NULL	NULL	NULL	NULL
TRANSIENT RECEPTOR POTENTIAL CATION CHANNEL V1	hgnc:12716	TRPV1	TTD	2020.06.01	NULL	NULL	PMID25666693-Compound-22	NULL	NULL	NULL	NULL	NULL
TRANSIENT RECEPTOR POTENTIAL CATION CHANNEL V1	hgnc:12716	TRPV1	TTD	2020.06.01	NULL	NULL	PMID25666693-Compound-25	NULL	NULL	NULL	NULL	NULL
TRANSIENT RECEPTOR POTENTIAL CATION CHANNEL V1	hgnc:12716	TRPV1	TTD	2020.06.01	NULL	NULL	PMID25666693-Compound-31	NULL	NULL	NULL	NULL	NULL
TRANSIENT RECEPTOR POTENTIAL CATION CHANNEL V1	hgnc:12716	TRPV1	TTD	2020.06.01	NULL	NULL	PMID25666693-Compound-33	NULL	NULL	NULL	NULL	NULL
TRANSIENT RECEPTOR POTENTIAL CATION CHANNEL V1	hgnc:12716	TRPV1	TTD	2020.06.01	NULL	NULL	PMID25666693-Compound-39	NULL	NULL	NULL	NULL	NULL
TRANSIENT RECEPTOR POTENTIAL CATION CHANNEL V1	hgnc:12716	TRPV1	TTD	2020.06.01	NULL	NULL	PMID25666693-Compound-5	NULL	NULL	NULL	NULL	NULL
TRANSIENT RECEPTOR POTENTIAL CATION CHANNEL V1	hgnc:12716	TRPV1	TTD	2020.06.01	NULL	NULL	PMID25666693-Compound-50	NULL	NULL	NULL	NULL	NULL
TRANSIENT RECEPTOR POTENTIAL CATION CHANNEL V1	hgnc:12716	TRPV1	TTD	2020.06.01	NULL	NULL	PMID25666693-Compound-55	NULL	NULL	NULL	NULL	NULL
TRANSIENT RECEPTOR POTENTIAL CATION CHANNEL V1	hgnc:12716	TRPV1	TTD	2020.06.01	NULL	NULL	PMID25666693-Compound-60	NULL	NULL	NULL	NULL	NULL
TRANSIENT RECEPTOR POTENTIAL CATION CHANNEL V1	hgnc:12716	TRPV1	TTD	2020.06.01	NULL	NULL	PMID25666693-Compound-64	NULL	NULL	NULL	NULL	NULL
TRANSIENT RECEPTOR POTENTIAL CATION CHANNEL V1	hgnc:12716	TRPV1	TTD	2020.06.01	NULL	NULL	PMID25666693-Compound-66	NULL	NULL	NULL	NULL	NULL
TRANSIENT RECEPTOR POTENTIAL CATION CHANNEL V1	hgnc:12716	TRPV1	TTD	2020.06.01	NULL	NULL	PMID25666693-Compound-68	NULL	NULL	NULL	NULL	NULL
TRANSIENT RECEPTOR POTENTIAL CATION CHANNEL V1	hgnc:12716	TRPV1	TTD	2020.06.01	NULL	NULL	PMID25666693-Compound-70	NULL	NULL	NULL	NULL	NULL
TRANSIENT RECEPTOR POTENTIAL CATION CHANNEL V1	hgnc:12716	TRPV1	TTD	2020.06.01	NULL	NULL	PMID25666693-Compound-74	NULL	NULL	NULL	NULL	NULL
TRANSIENT RECEPTOR POTENTIAL CATION CHANNEL V1	hgnc:12716	TRPV1	TTD	2020.06.01	NULL	NULL	PMID25666693-Compound-75	NULL	NULL	NULL	NULL	NULL
TRANSIENT RECEPTOR POTENTIAL CATION CHANNEL V1	hgnc:12716	TRPV1	TTD	2020.06.01	NULL	NULL	PMID25666693-Compound-79	NULL	NULL	NULL	NULL	NULL
TRANSIENT RECEPTOR POTENTIAL CATION CHANNEL V1	hgnc:12716	TRPV1	TTD	2020.06.01	NULL	NULL	PMID25666693-Compound-8	NULL	NULL	NULL	NULL	NULL
TRANSIENT RECEPTOR POTENTIAL CATION CHANNEL V1	hgnc:12716	TRPV1	TTD	2020.06.01	NULL	NULL	PMID25666693-Compound-83	NULL	NULL	NULL	NULL	NULL
TRANSIENT RECEPTOR POTENTIAL CATION CHANNEL V1	hgnc:12716	TRPV1	TTD	2020.06.01	NULL	NULL	PMID25666693-Compound-87	NULL	NULL	NULL	NULL	NULL
TRANSIENT RECEPTOR POTENTIAL CATION CHANNEL V1	hgnc:12716	TRPV1	TTD	2020.06.01	NULL	NULL	PMID25666693-Compound-88	NULL	NULL	NULL	NULL	NULL
TRANSIENT RECEPTOR POTENTIAL CATION CHANNEL V1	hgnc:12716	TRPV1	TTD	2020.06.01	NULL	NULL	PMID25666693-Compound-92	NULL	NULL	NULL	NULL	NULL
TRANSIENT RECEPTOR POTENTIAL CATION CHANNEL V1	hgnc:12716	TRPV1	TTD	2020.06.01	NULL	NULL	PMID25666693-Compound-93	NULL	NULL	NULL	NULL	NULL
TRANSIENT RECEPTOR POTENTIAL CATION CHANNEL V1	hgnc:12716	TRPV1	TTD	2020.06.01	NULL	NULL	PMID25666693-Compound-95	NULL	NULL	NULL	NULL	NULL
PYRUVATE DEHYDROGENASE KINASE 1	NULL	NULL	TTD	2020.06.01	NULL	NULL	Benzonaphthyridine derivative 1	NULL	NULL	NULL	NULL	NULL
PYRUVATE DEHYDROGENASE KINASE 1	NULL	NULL	TTD	2020.06.01	NULL	NULL	Heteroaryl-carboxamide derivative 1	NULL	NULL	NULL	NULL	NULL
PYRUVATE DEHYDROGENASE KINASE 1	NULL	NULL	TTD	2020.06.01	NULL	NULL	Heteroaryl-carboxamide derivative 2	NULL	NULL	NULL	NULL	NULL
PYRUVATE DEHYDROGENASE KINASE 1	NULL	NULL	TTD	2020.06.01	NULL	NULL	Heteroaryl-carboxamide derivative 3	NULL	NULL	NULL	NULL	NULL
PYRUVATE DEHYDROGENASE KINASE 1	NULL	NULL	TTD	2020.06.01	NULL	NULL	Heteroaryl-carboxamide derivative 5	NULL	NULL	NULL	NULL	NULL
PYRUVATE DEHYDROGENASE KINASE 1	NULL	NULL	TTD	2020.06.01	NULL	NULL	Heterocyclic derivative 12	NULL	NULL	NULL	NULL	NULL
PYRUVATE DEHYDROGENASE KINASE 1	NULL	NULL	TTD	2020.06.01	NULL	NULL	Heterocyclic derivative 13	NULL	NULL	NULL	NULL	NULL
PYRUVATE DEHYDROGENASE KINASE 1	NULL	NULL	TTD	2020.06.01	NULL	NULL	Heterocyclic derivative 15	NULL	NULL	NULL	NULL	NULL
PYRUVATE DEHYDROGENASE KINASE 1	NULL	NULL	TTD	2020.06.01	NULL	NULL	Heterocyclic derivative 16	NULL	NULL	NULL	NULL	NULL
PYRUVATE DEHYDROGENASE KINASE 1	NULL	NULL	TTD	2020.06.01	NULL	NULL	Heterocyclic derivative 17	NULL	NULL	NULL	NULL	NULL
PYRUVATE DEHYDROGENASE KINASE 1	NULL	NULL	TTD	2020.06.01	NULL	NULL	Heterocyclic derivative 19	NULL	NULL	NULL	NULL	NULL
PYRUVATE DEHYDROGENASE KINASE 1	NULL	NULL	TTD	2020.06.01	NULL	NULL	Heterocyclic derivative 5	NULL	NULL	NULL	NULL	NULL
GLUCAGON RECEPTOR	hgnc:4192	GCGR	TTD	2020.06.01	NULL	NULL	Aromatic ring compound 1	NULL	NULL	NULL	NULL	NULL
GLUCAGON RECEPTOR	hgnc:4192	GCGR	TTD	2020.06.01	NULL	NULL	Aromatic ring compound 2	NULL	NULL	NULL	NULL	NULL
GLUCAGON RECEPTOR	hgnc:4192	GCGR	TTD	2020.06.01	NULL	NULL	Biphenyl carboxamidopropanoic acid derivative 3	NULL	NULL	NULL	NULL	NULL
GLUCAGON RECEPTOR	hgnc:4192	GCGR	TTD	2020.06.01	NULL	NULL	Heterocycle-containing compound 1	NULL	NULL	NULL	NULL	NULL
GLUCAGON RECEPTOR	hgnc:4192	GCGR	TTD	2020.06.01	NULL	NULL	Picolinamido propanoic acid derivative 3	NULL	NULL	NULL	NULL	NULL
GLUCAGON RECEPTOR	hgnc:4192	GCGR	TTD	2020.06.01	NULL	NULL	PMID25828189-Compound-19	NULL	NULL	NULL	NULL	NULL
GLUCAGON RECEPTOR	hgnc:4192	GCGR	TTD	2020.06.01	NULL	NULL	Pyrrolidine derivative 6	NULL	NULL	NULL	NULL	NULL
GLUCAGON RECEPTOR	hgnc:4192	GCGR	TTD	2020.06.01	NULL	NULL	Pyrrolidine derivative 8	NULL	NULL	NULL	NULL	NULL
GLUCAGON RECEPTOR	hgnc:4192	GCGR	TTD	2020.06.01	NULL	NULL	Quinolinyl compound 1	NULL	NULL	NULL	NULL	NULL
GLUCAGON RECEPTOR	hgnc:4192	GCGR	TTD	2020.06.01	NULL	NULL	Spiroimidazolone derivative 2	NULL	NULL	NULL	NULL	NULL
X-LINKED INHIBITOR OF APOPTOSIS PROTEIN	hgnc:592	XIAP	TTD	2020.06.01	NULL	NULL	PMID25980951-Compound-11	NULL	NULL	NULL	NULL	NULL
TNF RELATED ACTIVATION PROTEIN	hgnc:11935	CD40LG	TTD	2020.06.01	NULL	0.905305	PG-102	chembl:CHEMBL2109475	PG-102	FALSE	FALSE	FALSE
CELLULAR INHIBITOR OF APOPTOSIS 1	hgnc:590	BIRC2	TTD	2020.06.01	NULL	NULL	PMID25980951-Compound-16	NULL	NULL	NULL	NULL	NULL
CELLULAR INHIBITOR OF APOPTOSIS 1	hgnc:590	BIRC2	TTD	2020.06.01	NULL	NULL	PMID25980951-Compound-22	NULL	NULL	NULL	NULL	NULL
X-LINKED INHIBITOR OF APOPTOSIS PROTEIN	hgnc:592	XIAP	TTD	2020.06.01	NULL	NULL	PMID25980951-Compound-22	NULL	NULL	NULL	NULL	NULL
CELLULAR INHIBITOR OF APOPTOSIS 1	hgnc:590	BIRC2	TTD	2020.06.01	NULL	NULL	PMID25980951-Compound-27	NULL	NULL	NULL	NULL	NULL
CELLULAR INHIBITOR OF APOPTOSIS 2	hgnc:591	BIRC3	TTD	2020.06.01	NULL	NULL	PMID25980951-Compound-27	NULL	NULL	NULL	NULL	NULL
X-LINKED INHIBITOR OF APOPTOSIS PROTEIN	hgnc:592	XIAP	TTD	2020.06.01	NULL	NULL	PMID25980951-Compound-27	NULL	NULL	NULL	NULL	NULL
X-LINKED INHIBITOR OF APOPTOSIS PROTEIN	hgnc:592	XIAP	TTD	2020.06.01	NULL	NULL	PMID25980951-Compound-31	NULL	NULL	NULL	NULL	NULL
CELLULAR INHIBITOR OF APOPTOSIS 1	hgnc:590	BIRC2	TTD	2020.06.01	NULL	NULL	PMID25980951-Compound-37	NULL	NULL	NULL	NULL	NULL
X-LINKED INHIBITOR OF APOPTOSIS PROTEIN	hgnc:592	XIAP	TTD	2020.06.01	NULL	NULL	PMID25980951-Compound-37	NULL	NULL	NULL	NULL	NULL
X-LINKED INHIBITOR OF APOPTOSIS PROTEIN	hgnc:592	XIAP	TTD	2020.06.01	NULL	NULL	PMID25980951-Compound-45	NULL	NULL	NULL	NULL	NULL
CELLULAR INHIBITOR OF APOPTOSIS 1	hgnc:590	BIRC2	TTD	2020.06.01	NULL	NULL	PMID25980951-Compound-6	NULL	NULL	NULL	NULL	NULL
MELANOMA INHIBITOR OF APOPTOSIS PROTEIN	hgnc:13702	BIRC7	TTD	2020.06.01	NULL	NULL	PMID25980951-Compound-6	NULL	NULL	NULL	NULL	NULL
X-LINKED INHIBITOR OF APOPTOSIS PROTEIN	hgnc:592	XIAP	TTD	2020.06.01	NULL	NULL	PMID25980951-Compound-6	NULL	NULL	NULL	NULL	NULL
STRESS-ACTIVATED PROTEIN KINASE JNK3	hgnc:6872	MAPK10	TTD	2020.06.01	NULL	NULL	7-azaindole derivative 7	NULL	NULL	NULL	NULL	NULL
STRESS-ACTIVATED PROTEIN KINASE JNK1	hgnc:6881	MAPK8	TTD	2020.06.01	NULL	NULL	PMID25991433-Compound-A10	NULL	NULL	NULL	NULL	NULL
STRESS-ACTIVATED PROTEIN KINASE JNK2	hgnc:6886	MAPK9	TTD	2020.06.01	NULL	NULL	PMID25991433-Compound-A10	NULL	NULL	NULL	NULL	NULL
STRESS-ACTIVATED PROTEIN KINASE JNK1	hgnc:6881	MAPK8	TTD	2020.06.01	NULL	NULL	PMID25991433-Compound-A7	NULL	NULL	NULL	NULL	NULL
STRESS-ACTIVATED PROTEIN KINASE JNK2	hgnc:6886	MAPK9	TTD	2020.06.01	NULL	NULL	PMID25991433-Compound-A7	NULL	NULL	NULL	NULL	NULL
STRESS-ACTIVATED PROTEIN KINASE JNK1	hgnc:6881	MAPK8	TTD	2020.06.01	NULL	NULL	PMID25991433-Compound-A8	NULL	NULL	NULL	NULL	NULL
STRESS-ACTIVATED PROTEIN KINASE JNK2	hgnc:6886	MAPK9	TTD	2020.06.01	NULL	NULL	PMID25991433-Compound-A8	NULL	NULL	NULL	NULL	NULL
STRESS-ACTIVATED PROTEIN KINASE JNK1	hgnc:6881	MAPK8	TTD	2020.06.01	NULL	NULL	PMID25991433-Compound-A9	NULL	NULL	NULL	NULL	NULL
STRESS-ACTIVATED PROTEIN KINASE JNK2	hgnc:6886	MAPK9	TTD	2020.06.01	NULL	NULL	PMID25991433-Compound-A9	NULL	NULL	NULL	NULL	NULL
STRESS-ACTIVATED PROTEIN KINASE JNK2	hgnc:6886	MAPK9	TTD	2020.06.01	NULL	NULL	PMID25991433-Compound-C1	NULL	NULL	NULL	NULL	NULL
STRESS-ACTIVATED PROTEIN KINASE JNK1	hgnc:6881	MAPK8	TTD	2020.06.01	NULL	NULL	PMID25991433-Compound-E1	NULL	NULL	NULL	NULL	NULL
STRESS-ACTIVATED PROTEIN KINASE JNK1	hgnc:6881	MAPK8	TTD	2020.06.01	NULL	NULL	PMID25991433-Compound-E2	NULL	NULL	NULL	NULL	NULL
STRESS-ACTIVATED PROTEIN KINASE JNK1	hgnc:6881	MAPK8	TTD	2020.06.01	NULL	NULL	PMID25991433-Compound-G4	NULL	NULL	NULL	NULL	NULL
MITOGEN-ACTIVATED PROTEIN KINASE	NULL	NULL	TTD	2020.06.01	NULL	NULL	PMID25991433-Compound-J1	NULL	NULL	NULL	NULL	NULL
STRESS-ACTIVATED PROTEIN KINASE JNK1	hgnc:6881	MAPK8	TTD	2020.06.01	NULL	NULL	PMID25991433-Compound-J3	NULL	NULL	NULL	NULL	NULL
STRESS-ACTIVATED PROTEIN KINASE JNK2	hgnc:6886	MAPK9	TTD	2020.06.01	NULL	NULL	PMID25991433-Compound-J3	NULL	NULL	NULL	NULL	NULL
STRESS-ACTIVATED PROTEIN KINASE JNK3	hgnc:6872	MAPK10	TTD	2020.06.01	NULL	NULL	PMID25991433-Compound-J3	NULL	NULL	NULL	NULL	NULL
MITOGEN-ACTIVATED PROTEIN KINASE	NULL	NULL	TTD	2020.06.01	NULL	NULL	PMID25991433-Compound-J6	NULL	NULL	NULL	NULL	NULL
JNK-INTERACTING PROTEIN PEPTIDE	NULL	NULL	TTD	2020.06.01	NULL	NULL	PMID25991433-Compound-L1	NULL	NULL	NULL	NULL	NULL
STRESS-ACTIVATED PROTEIN KINASE 2A	NULL	NULL	TTD	2020.06.01	NULL	NULL	PMID25991433-Compound-L1	NULL	NULL	NULL	NULL	NULL
STRESS-ACTIVATED PROTEIN KINASE JNK1	hgnc:6881	MAPK8	TTD	2020.06.01	NULL	NULL	PMID25991433-Compound-L1	NULL	NULL	NULL	NULL	NULL
CYCLIN-DEPENDENT KINASE 2	hgnc:1771	CDK2	TTD	2020.06.01	NULL	NULL	N-(pyridin-2-yl)pyrimidin-4-amine derivative 2	NULL	NULL	NULL	NULL	NULL
CYCLIN-DEPENDENT KINASE 9	hgnc:1780	CDK9	TTD	2020.06.01	NULL	NULL	N-(pyridin-2-yl)pyrimidin-4-amine derivative 2	NULL	NULL	NULL	NULL	NULL
CYCLIN-DEPENDENT KINASE 1	hgnc:1722	CDK1	TTD	2020.06.01	NULL	NULL	Naphthyridine and isoquinoline derivative 1	NULL	NULL	NULL	NULL	NULL
CYCLIN-DEPENDENT KINASE 2	hgnc:1771	CDK2	TTD	2020.06.01	NULL	NULL	Naphthyridine and isoquinoline derivative 1	NULL	NULL	NULL	NULL	NULL
CYCLIN-DEPENDENT KINASE 5	hgnc:1774	CDK5	TTD	2020.06.01	NULL	NULL	Naphthyridine and isoquinoline derivative 1	NULL	NULL	NULL	NULL	NULL
CYCLIN-DEPENDENT KINASE 1	hgnc:1722	CDK1	TTD	2020.06.01	NULL	NULL	Oxazolyl methylthiothiazole derivative 1	NULL	NULL	NULL	NULL	NULL
CYCLIN-DEPENDENT KINASE 2	hgnc:1771	CDK2	TTD	2020.06.01	NULL	NULL	Oxazolyl methylthiothiazole derivative 1	NULL	NULL	NULL	NULL	NULL
CYCLIN-DEPENDENT KINASE 3	hgnc:1772	CDK3	TTD	2020.06.01	NULL	NULL	Oxazolyl methylthiothiazole derivative 1	NULL	NULL	NULL	NULL	NULL
CYCLIN-DEPENDENT KINASE 4	hgnc:1773	CDK4	TTD	2020.06.01	NULL	NULL	Oxazolyl methylthiothiazole derivative 1	NULL	NULL	NULL	NULL	NULL
CYCLIN-DEPENDENT KINASE 6	hgnc:1777	CDK6	TTD	2020.06.01	NULL	NULL	Oxazolyl methylthiothiazole derivative 1	NULL	NULL	NULL	NULL	NULL
CYCLIN-DEPENDENT KINASE 7	hgnc:1778	CDK7	TTD	2020.06.01	NULL	NULL	Oxazolyl methylthiothiazole derivative 1	NULL	NULL	NULL	NULL	NULL
CYCLIN-DEPENDENT KINASE 9	hgnc:1780	CDK9	TTD	2020.06.01	NULL	NULL	Oxazolyl methylthiothiazole derivative 1	NULL	NULL	NULL	NULL	NULL
HISTONE DEACETYLASE	hgnc:14065	HDAC9	TTD	2020.06.01	NULL	NULL	Oxazolyl methylthiothiazole derivative 1	NULL	NULL	NULL	NULL	NULL
CYCLIN-DEPENDENT KINASE 3	hgnc:1772	CDK3	TTD	2020.06.01	NULL	NULL	PMID26161698-Compound-17	NULL	NULL	NULL	NULL	NULL
CYCLIN-DEPENDENT KINASE 4	hgnc:1773	CDK4	TTD	2020.06.01	NULL	NULL	PMID26161698-Compound-17	NULL	NULL	NULL	NULL	NULL
CYCLIN-DEPENDENT KINASE 2	hgnc:1771	CDK2	TTD	2020.06.01	NULL	NULL	PMID26161698-Compound-25	NULL	NULL	NULL	NULL	NULL
CYCLIN-DEPENDENT KINASE 9	hgnc:1780	CDK9	TTD	2020.06.01	NULL	NULL	PMID26161698-Compound-25	NULL	NULL	NULL	NULL	NULL
CDC7-RELATED KINASE	hgnc:1745	CDC7	TTD	2020.06.01	NULL	NULL	PMID26161698-Compound-44	NULL	NULL	NULL	NULL	NULL
CYCLIN-DEPENDENT KINASE	NULL	NULL	TTD	2020.06.01	NULL	NULL	PMID26161698-Compound-44	NULL	NULL	NULL	NULL	NULL
CYCLIN-DEPENDENT KINASE	NULL	NULL	TTD	2020.06.01	NULL	NULL	Purine derivative 4	NULL	NULL	NULL	NULL	NULL
CYCLIN-DEPENDENT KINASE 9	hgnc:1780	CDK9	TTD	2020.06.01	NULL	NULL	Pyrazinylpyridine derivative 1	NULL	NULL	NULL	NULL	NULL
CYCLIN-DEPENDENT KINASE 7	hgnc:1778	CDK7	TTD	2020.06.01	NULL	NULL	Pyrazolo-triazine derivative 1	NULL	NULL	NULL	NULL	NULL
CYCLIN-DEPENDENT KINASE 1	hgnc:1722	CDK1	TTD	2020.06.01	NULL	NULL	Tricyclic benzimidazole derivative 1	NULL	NULL	NULL	NULL	NULL
CYCLIN-DEPENDENT KINASE 5	hgnc:1774	CDK5	TTD	2020.06.01	NULL	NULL	Tricyclic benzimidazole derivative 1	NULL	NULL	NULL	NULL	NULL
CYCLIN-DEPENDENT KINASE 7	hgnc:1778	CDK7	TTD	2020.06.01	NULL	NULL	Tricyclic benzimidazole derivative 1	NULL	NULL	NULL	NULL	NULL
CYCLIN-DEPENDENT KINASE 8	hgnc:1779	CDK8	TTD	2020.06.01	NULL	NULL	Tricyclic benzimidazole derivative 1	NULL	NULL	NULL	NULL	NULL
CYCLIN-DEPENDENT KINASE 9	hgnc:1780	CDK9	TTD	2020.06.01	NULL	NULL	Tricyclic benzimidazole derivative 1	NULL	NULL	NULL	NULL	NULL
NF-KAPPA-B-ACTIVATING KINASE	hgnc:11584	TBK1	TTD	2020.06.01	NULL	NULL	Aminopyrimidine derivative 6	NULL	NULL	NULL	NULL	NULL
NF-KAPPA-B-ACTIVATING KINASE	hgnc:11584	TBK1	TTD	2020.06.01	NULL	NULL	Aminopyrimidine derivative 7	NULL	NULL	NULL	NULL	NULL
NF-KAPPA-B-ACTIVATING KINASE	hgnc:11584	TBK1	TTD	2020.06.01	NULL	NULL	Aminopyrimidine derivative 9	NULL	NULL	NULL	NULL	NULL
NF-KAPPA-B-ACTIVATING KINASE	hgnc:11584	TBK1	TTD	2020.06.01	NULL	NULL	Pyrimidinyl compound 2	NULL	NULL	NULL	NULL	NULL
NF-KAPPA-B-ACTIVATING KINASE	hgnc:11584	TBK1	TTD	2020.06.01	NULL	NULL	Pyrimidinyl compound 4	NULL	NULL	NULL	NULL	NULL
NF-KAPPA-B-ACTIVATING KINASE	hgnc:11584	TBK1	TTD	2020.06.01	NULL	NULL	Pyrimidinyl compound 6	NULL	NULL	NULL	NULL	NULL
JANUS KINASE 2	NULL	NULL	TTD	2020.06.01	NULL	NULL	Aromatic bicyclic compound 2	NULL	NULL	NULL	NULL	NULL
PROTO-ONCOGENE C-SRC	hgnc:11283	SRC	TTD	2020.06.01	NULL	NULL	Aromatic bicyclic compound 2	NULL	NULL	NULL	NULL	NULL
JANUS KINASE 2	NULL	NULL	TTD	2020.06.01	NULL	NULL	Aromatic bicyclic compound 4	NULL	NULL	NULL	NULL	NULL
PROTO-ONCOGENE C-SRC	hgnc:11283	SRC	TTD	2020.06.01	NULL	NULL	Aromatic bicyclic compound 4	NULL	NULL	NULL	NULL	NULL
JANUS KINASE 2	NULL	NULL	TTD	2020.06.01	NULL	NULL	Curcumin analog 2	NULL	NULL	NULL	NULL	NULL
SIGNAL TRANSDUCER AND ACTIVATOR OF TRANSCRIPTION 3	hgnc:11364	STAT3	TTD	2020.06.01	NULL	NULL	Curcumin analog 2	NULL	NULL	NULL	NULL	NULL
SIGNAL TRANSDUCER AND ACTIVATOR OF TRANSCRIPTION 3	hgnc:11364	STAT3	TTD	2020.06.01	NULL	NULL	Flavonoid derivative 2	NULL	NULL	NULL	NULL	NULL
SIGNAL TRANSDUCER AND ACTIVATOR OF TRANSCRIPTION 3	hgnc:11364	STAT3	TTD	2020.06.01	NULL	NULL	Flavonoid derivative 3	NULL	NULL	NULL	NULL	NULL
SIGNAL TRANSDUCER AND ACTIVATOR OF TRANSCRIPTION 3	hgnc:11364	STAT3	TTD	2020.06.01	NULL	NULL	Gold-complexed thiosaccharide derivative 2	NULL	NULL	NULL	NULL	NULL
SIGNAL TRANSDUCER AND ACTIVATOR OF TRANSCRIPTION 3	hgnc:11364	STAT3	TTD	2020.06.01	NULL	NULL	Gold-complexed thiosaccharide derivative 3	NULL	NULL	NULL	NULL	NULL
SIGNAL TRANSDUCER AND ACTIVATOR OF TRANSCRIPTION 3	hgnc:11364	STAT3	TTD	2020.06.01	NULL	NULL	Peptidomimetic analog 4	NULL	NULL	NULL	NULL	NULL
SIGNAL TRANSDUCER AND ACTIVATOR OF TRANSCRIPTION 1	hgnc:11362	STAT1	TTD	2020.06.01	NULL	NULL	Platinum IV complexe 1	NULL	NULL	NULL	NULL	NULL
SIGNAL TRANSDUCER AND ACTIVATOR OF TRANSCRIPTION 3	hgnc:11364	STAT3	TTD	2020.06.01	NULL	NULL	Platinum IV complexe 1	NULL	NULL	NULL	NULL	NULL
SIGNAL TRANSDUCER AND ACTIVATOR OF TRANSCRIPTION 5	hgnc:11366	STAT5A	TTD	2020.06.01	NULL	NULL	Platinum IV complexe 1	NULL	NULL	NULL	NULL	NULL
SIGNAL TRANSDUCER AND ACTIVATOR OF TRANSCRIPTION 3	hgnc:11364	STAT3	TTD	2020.06.01	NULL	NULL	PMID26394986-Compound-50	NULL	NULL	NULL	NULL	NULL
SIGNAL TRANSDUCER AND ACTIVATOR OF TRANSCRIPTION 3	hgnc:11364	STAT3	TTD	2020.06.01	NULL	NULL	PMID26394986-Compound-54	NULL	NULL	NULL	NULL	NULL
SIGNAL TRANSDUCER AND ACTIVATOR OF TRANSCRIPTION 3	hgnc:11364	STAT3	TTD	2020.06.01	NULL	NULL	Pyrazole derivative 63	NULL	NULL	NULL	NULL	NULL
SIGNAL TRANSDUCER AND ACTIVATOR OF TRANSCRIPTION 3	hgnc:11364	STAT3	TTD	2020.06.01	NULL	NULL	Salicylic acid derivative 2	NULL	NULL	NULL	NULL	NULL
SIGNAL TRANSDUCER AND ACTIVATOR OF TRANSCRIPTION 3	hgnc:11364	STAT3	TTD	2020.06.01	NULL	NULL	Salicylic acid derivative 3	NULL	NULL	NULL	NULL	NULL
SIGNAL TRANSDUCER AND ACTIVATOR OF TRANSCRIPTION 3	hgnc:11364	STAT3	TTD	2020.06.01	NULL	NULL	Salicylic acid derivative 6	NULL	NULL	NULL	NULL	NULL
FATTY ACID AMIDE HYDROLASE	hgnc:3553	FAAH	TTD	2020.06.01	NULL	NULL	Aryl urea derivative 3	NULL	NULL	NULL	NULL	NULL
FATTY ACID AMIDE HYDROLASE	hgnc:3553	FAAH	TTD	2020.06.01	NULL	NULL	Azetidine urea derivative 2	NULL	NULL	NULL	NULL	NULL
FATTY ACID AMIDE HYDROLASE	hgnc:3553	FAAH	TTD	2020.06.01	NULL	NULL	Benzoxazole derivative 1	NULL	NULL	NULL	NULL	NULL
FATTY ACID AMIDE HYDROLASE	hgnc:3553	FAAH	TTD	2020.06.01	NULL	NULL	Boronic acid derivative 1	NULL	NULL	NULL	NULL	NULL
FATTY ACID AMIDE HYDROLASE	hgnc:3553	FAAH	TTD	2020.06.01	NULL	NULL	Boronic acid derivative 4	NULL	NULL	NULL	NULL	NULL
FATTY ACID AMIDE HYDROLASE	hgnc:3553	FAAH	TTD	2020.06.01	NULL	NULL	Boronic acid derivative 5	NULL	NULL	NULL	NULL	NULL
FATTY ACID AMIDE HYDROLASE	hgnc:3553	FAAH	TTD	2020.06.01	NULL	NULL	Boronic acid derivative 6	NULL	NULL	NULL	NULL	NULL
TISSUE TRANSGLUTAMINASE	hgnc:11778	TGM2	TTD	2020.06.01	NULL	NULL	PMID26560530-Compound-34	NULL	NULL	NULL	NULL	NULL
OREXIN RECEPTOR TYPE 1	hgnc:4848	HCRTR1	TTD	2020.06.01	NULL	NULL	1,2-diamino cyclopentane-based derivative 11	NULL	NULL	NULL	NULL	NULL
OREXIN RECEPTOR TYPE 2	hgnc:4849	HCRTR2	TTD	2020.06.01	NULL	NULL	1,2-diamino cyclopentane-based derivative 11	NULL	NULL	NULL	NULL	NULL
OREXIN RECEPTOR TYPE 1	hgnc:4848	HCRTR1	TTD	2020.06.01	NULL	NULL	1,2-diamino cyclopentane-based derivative 12	NULL	NULL	NULL	NULL	NULL
OREXIN RECEPTOR TYPE 2	hgnc:4849	HCRTR2	TTD	2020.06.01	NULL	NULL	1,2-diamino cyclopentane-based derivative 12	NULL	NULL	NULL	NULL	NULL
OREXIN RECEPTOR TYPE 1	hgnc:4848	HCRTR1	TTD	2020.06.01	NULL	NULL	1,2-diamino cyclopentane-based derivative 15	NULL	NULL	NULL	NULL	NULL
OREXIN RECEPTOR TYPE 2	hgnc:4849	HCRTR2	TTD	2020.06.01	NULL	NULL	1,2-diamino cyclopentane-based derivative 15	NULL	NULL	NULL	NULL	NULL
OREXIN RECEPTOR TYPE 1	hgnc:4848	HCRTR1	TTD	2020.06.01	NULL	NULL	1,2-diamino cyclopentane-based derivative 16	NULL	NULL	NULL	NULL	NULL
OREXIN RECEPTOR TYPE 2	hgnc:4849	HCRTR2	TTD	2020.06.01	NULL	NULL	1,2-diamino cyclopentane-based derivative 16	NULL	NULL	NULL	NULL	NULL
OREXIN RECEPTOR TYPE 1	hgnc:4848	HCRTR1	TTD	2020.06.01	NULL	NULL	1,2-diamino cyclopentane-based derivative 18	NULL	NULL	NULL	NULL	NULL
OREXIN RECEPTOR TYPE 2	hgnc:4849	HCRTR2	TTD	2020.06.01	NULL	NULL	1,2-diamino cyclopentane-based derivative 18	NULL	NULL	NULL	NULL	NULL
OREXIN RECEPTOR TYPE 1	hgnc:4848	HCRTR1	TTD	2020.06.01	NULL	NULL	1,2-diamino cyclopentane-based derivative 19	NULL	NULL	NULL	NULL	NULL
OREXIN RECEPTOR TYPE 2	hgnc:4849	HCRTR2	TTD	2020.06.01	NULL	NULL	1,2-diamino cyclopentane-based derivative 19	NULL	NULL	NULL	NULL	NULL
OREXIN RECEPTOR TYPE 1	hgnc:4848	HCRTR1	TTD	2020.06.01	NULL	NULL	1,2-diamino cyclopentane-based derivative 2	NULL	NULL	NULL	NULL	NULL
OREXIN RECEPTOR TYPE 2	hgnc:4849	HCRTR2	TTD	2020.06.01	NULL	NULL	1,2-diamino cyclopentane-based derivative 2	NULL	NULL	NULL	NULL	NULL
OREXIN RECEPTOR TYPE 1	hgnc:4848	HCRTR1	TTD	2020.06.01	NULL	NULL	1,2-diamino cyclopentane-based derivative 20	NULL	NULL	NULL	NULL	NULL
OREXIN RECEPTOR TYPE 2	hgnc:4849	HCRTR2	TTD	2020.06.01	NULL	NULL	1,2-diamino cyclopentane-based derivative 20	NULL	NULL	NULL	NULL	NULL
BACTERIAL FIMBRIN D-MANNOSE ADHESIN	NULL	NULL	TTD	2020.06.01	NULL	NULL	Aryl mannoside derivative 13	NULL	NULL	NULL	NULL	NULL
BACTERIAL FIMBRIN D-MANNOSE ADHESIN	NULL	NULL	TTD	2020.06.01	NULL	NULL	Aryl mannoside derivative 20	NULL	NULL	NULL	NULL	NULL
BACTERIAL FIMBRIN D-MANNOSE ADHESIN	NULL	NULL	TTD	2020.06.01	NULL	NULL	Beta-cyclodextrin conjugate derivative 1	NULL	NULL	NULL	NULL	NULL
BACTERIAL FIMBRIN D-MANNOSE ADHESIN	NULL	NULL	TTD	2020.06.01	NULL	NULL	Biaryl mannoside derivative 13	NULL	NULL	NULL	NULL	NULL
BACTERIAL FIMBRIN D-MANNOSE ADHESIN	NULL	NULL	TTD	2020.06.01	NULL	NULL	Biaryl mannoside derivative 18	NULL	NULL	NULL	NULL	NULL
BACTERIAL FIMBRIN D-MANNOSE ADHESIN	NULL	NULL	TTD	2020.06.01	NULL	NULL	Biaryl mannoside derivative 30	NULL	NULL	NULL	NULL	NULL
BACTERIAL FIMBRIN D-MANNOSE ADHESIN	NULL	NULL	TTD	2020.06.01	NULL	NULL	Biaryl mannoside derivative 31	NULL	NULL	NULL	NULL	NULL
BACTERIAL FIMBRIN D-MANNOSE ADHESIN	NULL	NULL	TTD	2020.06.01	NULL	NULL	Biphenyl mannoside derivative 1	NULL	NULL	NULL	NULL	NULL
BACTERIAL FIMBRIN D-MANNOSE ADHESIN	NULL	NULL	TTD	2020.06.01	NULL	NULL	Biphenyl mannoside derivative 13	NULL	NULL	NULL	NULL	NULL
BACTERIAL FIMBRIN D-MANNOSE ADHESIN	NULL	NULL	TTD	2020.06.01	NULL	NULL	Biphenyl mannoside derivative 15	NULL	NULL	NULL	NULL	NULL
BACTERIAL FIMBRIN D-MANNOSE ADHESIN	NULL	NULL	TTD	2020.06.01	NULL	NULL	Biphenyl mannoside derivative 16	NULL	NULL	NULL	NULL	NULL
BACTERIAL FIMBRIN D-MANNOSE ADHESIN	NULL	NULL	TTD	2020.06.01	NULL	NULL	Biphenyl mannoside derivative 17	NULL	NULL	NULL	NULL	NULL
BACTERIAL FIMBRIN D-MANNOSE ADHESIN	NULL	NULL	TTD	2020.06.01	NULL	NULL	Biphenyl mannoside derivative 4	NULL	NULL	NULL	NULL	NULL
BACTERIAL FIMBRIN D-MANNOSE ADHESIN	NULL	NULL	TTD	2020.06.01	NULL	NULL	Biphenyl mannoside derivative 5	NULL	NULL	NULL	NULL	NULL
BACTERIAL FIMBRIN D-MANNOSE ADHESIN	NULL	NULL	TTD	2020.06.01	NULL	NULL	Biphenyl mannoside derivative 8	NULL	NULL	NULL	NULL	NULL
BACTERIAL FIMBRIN D-MANNOSE ADHESIN	NULL	NULL	TTD	2020.06.01	NULL	NULL	PMID26651364-Compound-128	NULL	NULL	NULL	NULL	NULL
BACTERIAL FIMBRIN D-MANNOSE ADHESIN	NULL	NULL	TTD	2020.06.01	NULL	NULL	PMID26651364-Compound-50	NULL	NULL	NULL	NULL	NULL
BACTERIAL FIMBRIN D-MANNOSE ADHESIN	NULL	NULL	TTD	2020.06.01	NULL	NULL	PMID26651364-Compound-5d	NULL	NULL	NULL	NULL	NULL
BACTERIAL FIMBRIN D-MANNOSE ADHESIN	NULL	NULL	TTD	2020.06.01	NULL	NULL	PMID26651364-Compound-6b	NULL	NULL	NULL	NULL	NULL
BACTERIAL FIMBRIN D-MANNOSE ADHESIN	NULL	NULL	TTD	2020.06.01	NULL	NULL	PMID26651364-Compound-7c	NULL	NULL	NULL	NULL	NULL
BACTERIAL FIMBRIN D-MANNOSE ADHESIN	NULL	NULL	TTD	2020.06.01	NULL	NULL	PMID26651364-Compound-8a	NULL	NULL	NULL	NULL	NULL
BACTERIAL FIMBRIN D-MANNOSE ADHESIN	NULL	NULL	TTD	2020.06.01	NULL	NULL	PMID26651364-Compound-8d	NULL	NULL	NULL	NULL	NULL
BACTERIAL FIMBRIN D-MANNOSE ADHESIN	NULL	NULL	TTD	2020.06.01	NULL	NULL	PMID26651364-Compound-9d	NULL	NULL	NULL	NULL	NULL
BACTERIAL FIMBRIN D-MANNOSE ADHESIN	NULL	NULL	TTD	2020.06.01	NULL	NULL	PMID26651364-Compound-9e	NULL	NULL	NULL	NULL	NULL
BACTERIAL FIMBRIN D-MANNOSE ADHESIN	NULL	NULL	TTD	2020.06.01	NULL	NULL	PMID26651364-Compound-9f	NULL	NULL	NULL	NULL	NULL
ZINC FINGER PROTEIN GLI1	hgnc:4317	GLI1	TTD	2020.06.01	NULL	NULL	Imidazo bicyclic iminium derivative 1	NULL	NULL	NULL	NULL	NULL
SMOOTHENED HOMOLOG	hgnc:11119	SMO	TTD	2020.06.01	NULL	NULL	Isoflavone derivative 2	NULL	NULL	NULL	NULL	NULL
ZINC FINGER PROTEIN GLI1	hgnc:4317	GLI1	TTD	2020.06.01	NULL	NULL	Isoflavone derivative 2	NULL	NULL	NULL	NULL	NULL
TYROSINASE	hgnc:12442	TYR	TTD	2020.06.01	NULL	NULL	3-(phenoxymethyl) benzylamine derivative 6	NULL	NULL	NULL	NULL	NULL
TYROSINASE	hgnc:12442	TYR	TTD	2020.06.01	NULL	NULL	Aromatic hydrazine carboxyimidoamide derivative 1	NULL	NULL	NULL	NULL	NULL
TYROSINASE	hgnc:12442	TYR	TTD	2020.06.01	NULL	NULL	Aromatic hydrazine carboxyimidoamide derivative 2	NULL	NULL	NULL	NULL	NULL
TYROSINASE	hgnc:12442	TYR	TTD	2020.06.01	NULL	NULL	Aromatic hydrazine carboxyimidoamide derivative 4	NULL	NULL	NULL	NULL	NULL
TYROSINASE	hgnc:12442	TYR	TTD	2020.06.01	NULL	NULL	Aromatic hydrazine carboxyimidoamide derivative 6	NULL	NULL	NULL	NULL	NULL
TYROSINASE	hgnc:12442	TYR	TTD	2020.06.01	NULL	NULL	Benzoic acid linked peptide analog 2	NULL	NULL	NULL	NULL	NULL
TYROSINASE	hgnc:12442	TYR	TTD	2020.06.01	NULL	NULL	Benzoic acid linked peptide analog 4	NULL	NULL	NULL	NULL	NULL
TYROSINASE	hgnc:12442	TYR	TTD	2020.06.01	NULL	NULL	Benzothiazole analog 5	NULL	NULL	NULL	NULL	NULL
TYROSINASE	hgnc:12442	TYR	TTD	2020.06.01	NULL	NULL	Benzothiazoline derivative 1	NULL	NULL	NULL	NULL	NULL
TYROSINASE	hgnc:12442	TYR	TTD	2020.06.01	NULL	NULL	Beta-phenyl-alpha,beta-unsaturated carbonyl derivative 10	NULL	NULL	NULL	NULL	NULL
TYROSINASE	hgnc:12442	TYR	TTD	2020.06.01	NULL	NULL	Beta-phenyl-alpha,beta-unsaturated carbonyl derivative 12	NULL	NULL	NULL	NULL	NULL
TYROSINASE	hgnc:12442	TYR	TTD	2020.06.01	NULL	NULL	Beta-phenyl-alpha,beta-unsaturated carbonyl derivative 14	NULL	NULL	NULL	NULL	NULL
TYROSINASE	hgnc:12442	TYR	TTD	2020.06.01	NULL	NULL	Beta-phenyl-alpha,beta-unsaturated carbonyl derivative 6	NULL	NULL	NULL	NULL	NULL
TYROSINASE	hgnc:12442	TYR	TTD	2020.06.01	NULL	NULL	Cyclohexyl carbamate derivative 6	NULL	NULL	NULL	NULL	NULL
TYROSINASE	hgnc:12442	TYR	TTD	2020.06.01	NULL	NULL	Diamine derivative 1	NULL	NULL	NULL	NULL	NULL
HYPOXIA-INDUCIBLE FACTOR 1	hgnc:18420	SETD2	TTD	2020.06.01	NULL	NULL	Aryl methoxyacrylate derivative 1	NULL	NULL	NULL	NULL	NULL
HYPOXIA-INDUCIBLE FACTOR 1	hgnc:18420	SETD2	TTD	2020.06.01	NULL	NULL	Matairesinol derivative 1	NULL	NULL	NULL	NULL	NULL
ENHANCER OF ZESTE HOMOLOG 2	hgnc:3527	EZH2	TTD	2020.06.01	NULL	NULL	PMID26882240-Compound-1	NULL	NULL	NULL	NULL	NULL
HYPOXIA-INDUCIBLE FACTOR 1	hgnc:18420	SETD2	TTD	2020.06.01	NULL	NULL	PMID26882240-Compound-1	NULL	NULL	NULL	NULL	NULL
HYPOXIA-INDUCIBLE FACTOR 1	hgnc:18420	SETD2	TTD	2020.06.01	NULL	NULL	PMID26882240-Compound-15	NULL	NULL	NULL	NULL	NULL
HYPOXIA-INDUCIBLE FACTOR 1	hgnc:18420	SETD2	TTD	2020.06.01	NULL	NULL	Steroid derivative 4	NULL	NULL	NULL	NULL	NULL
BROMODOMAIN-CONTAINING PROTEIN 4	hgnc:13575	BRD4	TTD	2020.06.01	NULL	NULL	Aminocyclopentenone compound 1	NULL	NULL	NULL	NULL	NULL
BROMODOMAIN-CONTAINING PROTEIN 4	hgnc:13575	BRD4	TTD	2020.06.01	NULL	NULL	Aminocyclopentenone compound 3	NULL	NULL	NULL	NULL	NULL
BROMODOMAIN-CONTAINING PROTEIN 4	hgnc:13575	BRD4	TTD	2020.06.01	NULL	NULL	Benzothiazepine analog 11	NULL	NULL	NULL	NULL	NULL
BROMODOMAIN AND EXTRATERMINAL DOMAIN PROTEIN	hgnc:24456	DNER	TTD	2020.06.01	NULL	NULL	Isoxazole-based bicyclic compound 1	NULL	NULL	NULL	NULL	NULL
BROMODOMAIN AND EXTRATERMINAL DOMAIN PROTEIN	hgnc:24456	DNER	TTD	2020.06.01	NULL	NULL	Isoxazole-based bicyclic compound 11	NULL	NULL	NULL	NULL	NULL
BROMODOMAIN AND EXTRATERMINAL DOMAIN PROTEIN	hgnc:24456	DNER	TTD	2020.06.01	NULL	NULL	Isoxazole-based bicyclic compound 12	NULL	NULL	NULL	NULL	NULL
BROMODOMAIN AND EXTRATERMINAL DOMAIN PROTEIN	hgnc:24456	DNER	TTD	2020.06.01	NULL	NULL	PMID26924192-Compound-53	NULL	NULL	NULL	NULL	NULL
BROMODOMAIN AND EXTRATERMINAL DOMAIN PROTEIN	hgnc:24456	DNER	TTD	2020.06.01	NULL	NULL	PMID26924192-Compound-57	NULL	NULL	NULL	NULL	NULL
BROMODOMAIN-CONTAINING PROTEIN 4	hgnc:13575	BRD4	TTD	2020.06.01	NULL	NULL	Pyrazole and thiophene derivative 2	NULL	NULL	NULL	NULL	NULL
BROMODOMAIN AND EXTRATERMINAL DOMAIN PROTEIN	hgnc:24456	DNER	TTD	2020.06.01	NULL	NULL	Pyrimido-indole derivative 1	NULL	NULL	NULL	NULL	NULL
BROMODOMAIN-CONTAINING PROTEIN 4	hgnc:13575	BRD4	TTD	2020.06.01	NULL	NULL	Pyrrolo-pyrrolone derivative 3	NULL	NULL	NULL	NULL	NULL
BROMODOMAIN AND EXTRATERMINAL DOMAIN PROTEIN	hgnc:24456	DNER	TTD	2020.06.01	NULL	NULL	Quinazolinone derivative 4	NULL	NULL	NULL	NULL	NULL
BROMODOMAIN AND EXTRATERMINAL DOMAIN PROTEIN	hgnc:24456	DNER	TTD	2020.06.01	NULL	NULL	Tetra-hydro-quinoline derivative 4	NULL	NULL	NULL	NULL	NULL
PROTEINASE ACTIVATED RECEPTOR 2	hgnc:30225	SLC52A1	TTD	2020.06.01	NULL	NULL	Amidine compound 3	NULL	NULL	NULL	NULL	NULL
MONOAMINE OXIDASE	NULL	NULL	TTD	2020.06.01	NULL	NULL	Cyclopropylamine derivative 9	NULL	NULL	NULL	NULL	NULL
LYSINE-SPECIFIC HISTONE DEMETHYLASE 1	hgnc:2959	DNASE1L3	TTD	2020.06.01	NULL	NULL	PMID27019002-Compound-20a	NULL	NULL	NULL	NULL	NULL
MONOAMINE OXIDASE	NULL	NULL	TTD	2020.06.01	NULL	NULL	PMID27019002-Compound-20a	NULL	NULL	NULL	NULL	NULL
LYSINE-SPECIFIC HISTONE DEMETHYLASE 1	hgnc:2959	DNASE1L3	TTD	2020.06.01	NULL	NULL	PMID27019002-Compound-37a	NULL	NULL	NULL	NULL	NULL
LYSINE-SPECIFIC HISTONE DEMETHYLASE 1	hgnc:2959	DNASE1L3	TTD	2020.06.01	NULL	NULL	PMID27019002-Compound-42a	NULL	NULL	NULL	NULL	NULL
LYSINE-SPECIFIC HISTONE DEMETHYLASE 1	hgnc:2959	DNASE1L3	TTD	2020.06.01	NULL	NULL	PMID27019002-Compound-43a	NULL	NULL	NULL	NULL	NULL
LYSINE-SPECIFIC HISTONE DEMETHYLASE 1	hgnc:2959	DNASE1L3	TTD	2020.06.01	NULL	NULL	PMID27019002-Compound-43c	NULL	NULL	NULL	NULL	NULL
LYSINE-SPECIFIC HISTONE DEMETHYLASE 1	hgnc:2959	DNASE1L3	TTD	2020.06.01	NULL	NULL	PMID27019002-Compound-45	NULL	NULL	NULL	NULL	NULL
LYSINE-SPECIFIC HISTONE DEMETHYLASE 1	hgnc:2959	DNASE1L3	TTD	2020.06.01	NULL	NULL	PMID27019002-Compound-46	NULL	NULL	NULL	NULL	NULL
FATTY ACID-BINDING PROTEIN 4	hgnc:3559	FABP4	TTD	2020.06.01	NULL	NULL	PMID27109571-Compound-30	NULL	NULL	NULL	NULL	NULL
FATTY ACID-BINDING PROTEIN 5	hgnc:3560	FABP5	TTD	2020.06.01	NULL	NULL	PMID27109571-Compound-30	NULL	NULL	NULL	NULL	NULL
FATTY ACID-BINDING PROTEIN	NULL	NULL	TTD	2020.06.01	NULL	NULL	PMID27109571-Compound-32	NULL	NULL	NULL	NULL	NULL
FATTY ACID-BINDING PROTEIN	NULL	NULL	TTD	2020.06.01	NULL	NULL	PMID27109571-Compound-34	NULL	NULL	NULL	NULL	NULL
FATTY ACID-BINDING PROTEIN	NULL	NULL	TTD	2020.06.01	NULL	NULL	PMID27109571-Compound-38	NULL	NULL	NULL	NULL	NULL
FATTY ACID-BINDING PROTEIN	NULL	NULL	TTD	2020.06.01	NULL	NULL	PMID27109571-Compound-39	NULL	NULL	NULL	NULL	NULL
CANNABINOID RECEPTOR 1	hgnc:2159	CNR1	TTD	2020.06.01	NULL	NULL	2-cycloalkyl resorcinol cannabinoid ligand derivative 1	NULL	NULL	NULL	NULL	NULL
CANNABINOID RECEPTOR 2	hgnc:2160	CNR2	TTD	2020.06.01	NULL	NULL	2-cycloalkyl resorcinol cannabinoid ligand derivative 1	NULL	NULL	NULL	NULL	NULL
CANNABINOID RECEPTOR 1	hgnc:2159	CNR1	TTD	2020.06.01	NULL	NULL	2-cycloalkyl resorcinol cannabinoid ligand derivative 2	NULL	NULL	NULL	NULL	NULL
CANNABINOID RECEPTOR 2	hgnc:2160	CNR2	TTD	2020.06.01	NULL	NULL	2-cycloalkyl resorcinol cannabinoid ligand derivative 2	NULL	NULL	NULL	NULL	NULL
CANNABINOID RECEPTOR 2	hgnc:2160	CNR2	TTD	2020.06.01	NULL	NULL	Adamantyl derivative 1	NULL	NULL	NULL	NULL	NULL
CANNABINOID RECEPTOR 1	hgnc:2159	CNR1	TTD	2020.06.01	NULL	NULL	Carbazole-3-carboxamide analog 1	NULL	NULL	NULL	NULL	NULL
CANNABINOID RECEPTOR 2	hgnc:2160	CNR2	TTD	2020.06.01	NULL	NULL	Carbazole-3-carboxamide analog 1	NULL	NULL	NULL	NULL	NULL
CANNABINOID RECEPTOR 2	hgnc:2160	CNR2	TTD	2020.06.01	NULL	NULL	PMID27215781-Compound-12	NULL	NULL	NULL	NULL	NULL
CANNABINOID RECEPTOR 2	hgnc:2160	CNR2	TTD	2020.06.01	NULL	NULL	PMID27215781-Compound-19	NULL	NULL	NULL	NULL	NULL
PHOSPHODIESTERASE 10A	NULL	NULL	TTD	2020.06.01	NULL	NULL	1-aryl-4-methyl-[1,2,4]triazolo[4,3-a]quinoxaline derivative 6	NULL	NULL	NULL	NULL	NULL
PHOSPHODIESTERASE 2A	hgnc:8777	PDE2A	TTD	2020.06.01	NULL	NULL	1-aryl-4-methyl-[1,2,4]triazolo[4,3-a]quinoxaline derivative 6	NULL	NULL	NULL	NULL	NULL
PHOSPHODIESTERASE 2A	hgnc:8777	PDE2A	TTD	2020.06.01	NULL	NULL	Imidazo triazine derivative 3	NULL	NULL	NULL	NULL	NULL
PHOSPHODIESTERASE 2A	hgnc:8777	PDE2A	TTD	2020.06.01	NULL	NULL	Imidazo triazine derivative 5	NULL	NULL	NULL	NULL	NULL
PHOSPHODIESTERASE 10A	NULL	NULL	TTD	2020.06.01	NULL	NULL	Imidazo[5,1-c][1,2,4]benzotriazine derivative 2	NULL	NULL	NULL	NULL	NULL
PHOSPHODIESTERASE 2A	hgnc:8777	PDE2A	TTD	2020.06.01	NULL	NULL	Imidazo[5,1-c][1,2,4]benzotriazine derivative 2	NULL	NULL	NULL	NULL	NULL
PHOSPHODIESTERASE 10A	NULL	NULL	TTD	2020.06.01	NULL	NULL	Imidazo[5,1-c][1,2,4]benzotriazine derivative 3	NULL	NULL	NULL	NULL	NULL
PHOSPHODIESTERASE 2A	hgnc:8777	PDE2A	TTD	2020.06.01	NULL	NULL	Imidazo[5,1-c][1,2,4]benzotriazine derivative 3	NULL	NULL	NULL	NULL	NULL
PHOSPHODIESTERASE 10A	NULL	NULL	TTD	2020.06.01	NULL	NULL	Imidazo[5,1-c]pyrido[2,3-e][1,2,4]triazine derivative 1	NULL	NULL	NULL	NULL	NULL
PHOSPHODIESTERASE 2A	hgnc:8777	PDE2A	TTD	2020.06.01	NULL	NULL	Imidazo[5,1-c]pyrido[2,3-e][1,2,4]triazine derivative 1	NULL	NULL	NULL	NULL	NULL
PHOSPHODIESTERASE 10A	NULL	NULL	TTD	2020.06.01	NULL	NULL	PMID27321640-Compound-58	NULL	NULL	NULL	NULL	NULL
DNA [CYTOSINE-5]-METHYLTRANSFERASE 3A	hgnc:2978	DNMT3A	TTD	2020.06.01	NULL	NULL	PMID27376512-Compound-Figure3CG	NULL	NULL	NULL	NULL	NULL
DNA [CYTOSINE-5]-METHYLTRANSFERASE 1	hgnc:2976	DNMT1	TTD	2020.06.01	NULL	NULL	PMID27376512-Compound-MTC-422	NULL	NULL	NULL	NULL	NULL
DNA [CYTOSINE-5]-METHYLTRANSFERASE 3A	hgnc:2978	DNMT3A	TTD	2020.06.01	NULL	NULL	PMID27376512-Compound-MTC-422	NULL	NULL	NULL	NULL	NULL
DNA [CYTOSINE-5]-METHYLTRANSFERASE 3B	hgnc:2979	DNMT3B	TTD	2020.06.01	NULL	NULL	PMID27376512-Compound-MTC-422	NULL	NULL	NULL	NULL	NULL
DNA [CYTOSINE-5]-METHYLTRANSFERASE 1	hgnc:2976	DNMT1	TTD	2020.06.01	NULL	NULL	PMID27376512-Compound-MTC-424	NULL	NULL	NULL	NULL	NULL
DNA [CYTOSINE-5]-METHYLTRANSFERASE 3A	hgnc:2978	DNMT3A	TTD	2020.06.01	NULL	NULL	PMID27376512-Compound-MTC-424	NULL	NULL	NULL	NULL	NULL
DNA [CYTOSINE-5]-METHYLTRANSFERASE 3B	hgnc:2979	DNMT3B	TTD	2020.06.01	NULL	NULL	PMID27376512-Compound-MTC-424	NULL	NULL	NULL	NULL	NULL
DNA [CYTOSINE-5]-METHYLTRANSFERASE	hgnc:2976	DNMT1	TTD	2020.06.01	NULL	NULL	PMID27376512-Compound-PG-11048	NULL	NULL	NULL	NULL	NULL
HISTONE DEACETYLASE	hgnc:14065	HDAC9	TTD	2020.06.01	NULL	NULL	PMID27376512-Compound-PG-11048	NULL	NULL	NULL	NULL	NULL
DNA [CYTOSINE-5]-METHYLTRANSFERASE 1	hgnc:2976	DNMT1	TTD	2020.06.01	NULL	NULL	PMID27376512-Compound-Table1Example11	NULL	NULL	NULL	NULL	NULL
DNA [CYTOSINE-5]-METHYLTRANSFERASE 1	hgnc:2976	DNMT1	TTD	2020.06.01	NULL	NULL	PMID27376512-Compound-Table1Example30	NULL	NULL	NULL	NULL	NULL
DNA [CYTOSINE-5]-METHYLTRANSFERASE 1	hgnc:2976	DNMT1	TTD	2020.06.01	NULL	NULL	PMID27376512-Compound-Table1Example4	NULL	NULL	NULL	NULL	NULL
ADENOSINE A1 RECEPTOR	hgnc:262	ADORA1	TTD	2020.06.01	NULL	NULL	PMID27387065-Compound-6	NULL	NULL	NULL	NULL	NULL
RIBOSOMAL PROTEIN S6 KINASE ALPHA-1	hgnc:10430	RPS6KA1	TTD	2020.06.01	NULL	NULL	1,6-diazanaphthalenes and pyrido[2,3-d] pyrimidine derivative 2	NULL	NULL	NULL	NULL	NULL
RIBOSOMAL PROTEIN S6 KINASE ALPHA-1	hgnc:10430	RPS6KA1	TTD	2020.06.01	NULL	NULL	Heterocyclic derivative 26	NULL	NULL	NULL	NULL	NULL
RIBOSOMAL PROTEIN S6 KINASE BETA-1	hgnc:10436	RPS6KB1	TTD	2020.06.01	NULL	NULL	PMID27410995-Compound-Figure3c	NULL	NULL	NULL	NULL	NULL
TRANSLOCATOR PROTEIN	hgnc:1158	TSPO	TTD	2020.06.01	NULL	NULL	PMID27599163-Compound-82	NULL	NULL	NULL	NULL	NULL
TRANSLOCATOR PROTEIN	hgnc:1158	TSPO	TTD	2020.06.01	NULL	NULL	Tricyclic indole compound 12	NULL	NULL	NULL	NULL	NULL
TRANSLOCATOR PROTEIN	hgnc:1158	TSPO	TTD	2020.06.01	NULL	NULL	Tricyclic indole compound 4	NULL	NULL	NULL	NULL	NULL
TRANSLOCATOR PROTEIN	hgnc:1158	TSPO	TTD	2020.06.01	NULL	NULL	Tricyclic indole compound 5	NULL	NULL	NULL	NULL	NULL
TRANSLOCATOR PROTEIN	hgnc:1158	TSPO	TTD	2020.06.01	NULL	NULL	Tricyclic indole compound 6	NULL	NULL	NULL	NULL	NULL
TRANSLOCATOR PROTEIN	hgnc:1158	TSPO	TTD	2020.06.01	NULL	NULL	Tricyclic indole compound 9	NULL	NULL	NULL	NULL	NULL
TRANSLOCATOR PROTEIN	hgnc:1158	TSPO	TTD	2020.06.01	NULL	NULL	Aryl oxyanilide derivative 2	NULL	NULL	NULL	NULL	NULL
TRANSLOCATOR PROTEIN	hgnc:1158	TSPO	TTD	2020.06.01	NULL	NULL	Aryl oxyanilide derivative 3	NULL	NULL	NULL	NULL	NULL
TRANSLOCATOR PROTEIN	hgnc:1158	TSPO	TTD	2020.06.01	NULL	NULL	Benzimidazolone acetamide derivative 1	NULL	NULL	NULL	NULL	NULL
TRANSLOCATOR PROTEIN	hgnc:1158	TSPO	TTD	2020.06.01	NULL	NULL	Benzothiazepine analog 7	NULL	NULL	NULL	NULL	NULL
TRANSLOCATOR PROTEIN	hgnc:1158	TSPO	TTD	2020.06.01	NULL	NULL	Bidentate pyrazolopyrimidine acetamide analog 1	NULL	NULL	NULL	NULL	NULL
TRANSLOCATOR PROTEIN	hgnc:1158	TSPO	TTD	2020.06.01	NULL	NULL	Imidazo[1,2-b]pyridazine acetamide derivative 3	NULL	NULL	NULL	NULL	NULL
TRANSLOCATOR PROTEIN	hgnc:1158	TSPO	TTD	2020.06.01	NULL	NULL	Imidazo[1,2-b]pyridazine acetamide derivative 4	NULL	NULL	NULL	NULL	NULL
PRKR-LIKE ENDOPLASMIC RETICULUM KINASE	hgnc:3255	EIF2AK3	TTD	2020.06.01	NULL	NULL	Indoline derivative 7	NULL	NULL	NULL	NULL	NULL
PRKR-LIKE ENDOPLASMIC RETICULUM KINASE	hgnc:3255	EIF2AK3	TTD	2020.06.01	NULL	NULL	Phenylpyrrolidinone derivative 1	NULL	NULL	NULL	NULL	NULL
PRKR-LIKE ENDOPLASMIC RETICULUM KINASE	hgnc:3255	EIF2AK3	TTD	2020.06.01	NULL	NULL	Phenylpyrrolidinone derivative 4	NULL	NULL	NULL	NULL	NULL
DUAL SPECIFICITY PROTEIN KINASE TTK	hgnc:10416	RPS27	TTD	2020.06.01	NULL	NULL	Tricyclic isoxazoloquinazoline derivative 3	NULL	NULL	NULL	NULL	NULL
PRKR-LIKE ENDOPLASMIC RETICULUM KINASE	hgnc:3255	EIF2AK3	TTD	2020.06.01	NULL	NULL	Tricyclic isoxazoloquinazoline derivative 3	NULL	NULL	NULL	NULL	NULL
DUAL SPECIFICITY PROTEIN KINASE TTK	hgnc:10416	RPS27	TTD	2020.06.01	NULL	NULL	Tricyclic isoxazoloquinazoline derivative 4	NULL	NULL	NULL	NULL	NULL
PRKR-LIKE ENDOPLASMIC RETICULUM KINASE	hgnc:3255	EIF2AK3	TTD	2020.06.01	NULL	NULL	Tricyclic isoxazoloquinazoline derivative 4	NULL	NULL	NULL	NULL	NULL
PROTO-ONCOGENE C-RET	hgnc:9967	RET	TTD	2020.06.01	NULL	NULL	Benzo(b)carbazol-11-one compound 1	NULL	NULL	NULL	NULL	NULL
PROTO-ONCOGENE C-RET	hgnc:9967	RET	TTD	2020.06.01	NULL	NULL	Dihydropyridine compound 2	NULL	NULL	NULL	NULL	NULL
PROTO-ONCOGENE C-RET	hgnc:9967	RET	TTD	2020.06.01	NULL	NULL	Dihydropyridine compound 6	NULL	NULL	NULL	NULL	NULL
P2X PURINOCEPTOR 7	hgnc:8537	P2RX7	TTD	2020.06.01	NULL	NULL	Indole carboxamide derivative 1	NULL	NULL	NULL	NULL	NULL
P2X PURINOCEPTOR 7	hgnc:8537	P2RX7	TTD	2020.06.01	NULL	NULL	PMID27724045-Compound-14	NULL	NULL	NULL	NULL	NULL
P2X PURINOCEPTOR 7	hgnc:8537	P2RX7	TTD	2020.06.01	NULL	NULL	PMID27724045-Compound-15	NULL	NULL	NULL	NULL	NULL
P2X PURINOCEPTOR 7	hgnc:8537	P2RX7	TTD	2020.06.01	NULL	NULL	PMID27724045-Compound-29	NULL	NULL	NULL	NULL	NULL
P2X PURINOCEPTOR 7	hgnc:8537	P2RX7	TTD	2020.06.01	NULL	NULL	PMID27724045-Compound-33	NULL	NULL	NULL	NULL	NULL
P2X PURINOCEPTOR 7	hgnc:8537	P2RX7	TTD	2020.06.01	NULL	NULL	Quinoline derivative 12	NULL	NULL	NULL	NULL	NULL
VOLTAGE-GATED POTASSIUM CHANNEL KV11.1	hgnc:6251	KCNH2	TTD	2020.06.01	NULL	NULL	Quinoline derivative 12	NULL	NULL	NULL	NULL	NULL
P2X PURINOCEPTOR 7	hgnc:8537	P2RX7	TTD	2020.06.01	NULL	NULL	Thiazole derivative 5	NULL	NULL	NULL	NULL	NULL
P2X PURINOCEPTOR 7	hgnc:8537	P2RX7	TTD	2020.06.01	NULL	NULL	Triazolo-pyrazinone derivative 1	NULL	NULL	NULL	NULL	NULL
INDUCED MYELOID LEUKEMIA CELL DIFFERENTIATION PROTEIN MCL-1	hgnc:32041	ADAMTSL4-AS1	TTD	2020.06.01	NULL	NULL	Indole-based analog 1	NULL	NULL	NULL	NULL	NULL
APOPTOSIS REGULATOR BCL-2	hgnc:990	BCL2	TTD	2020.06.01	NULL	NULL	Indole-based analog 3	NULL	NULL	NULL	NULL	NULL
APOPTOSIS REGULATOR BCL-XL	hgnc:992	BCL2L1	TTD	2020.06.01	NULL	NULL	Indole-based analog 3	NULL	NULL	NULL	NULL	NULL
INDUCED MYELOID LEUKEMIA CELL DIFFERENTIATION PROTEIN MCL-1	hgnc:32041	ADAMTSL4-AS1	TTD	2020.06.01	NULL	NULL	Indole-based analog 3	NULL	NULL	NULL	NULL	NULL
JANUS KINASE 1	NULL	NULL	TTD	2020.06.01	NULL	NULL	Pyrrolo[2,3-d]pyrimidine derivative 7	NULL	NULL	NULL	NULL	NULL
JANUS KINASE 2	NULL	NULL	TTD	2020.06.01	NULL	NULL	Pyrrolo[2,3-d]pyrimidine derivative 7	NULL	NULL	NULL	NULL	NULL
JANUS KINASE 3	hgnc:6193	JAK3	TTD	2020.06.01	NULL	NULL	Pyrrolo[2,3-d]pyrimidine derivative 7	NULL	NULL	NULL	NULL	NULL
TYK2 TYROSINE KINASE	hgnc:12440	TYK2	TTD	2020.06.01	NULL	NULL	Pyrrolo[2,3-d]pyrimidine derivative 7	NULL	NULL	NULL	NULL	NULL
JANUS KINASE 3	hgnc:6193	JAK3	TTD	2020.06.01	NULL	NULL	Pyrrolo-pyrazine derivative 2	NULL	NULL	NULL	NULL	NULL
JANUS KINASE 1	NULL	NULL	TTD	2020.06.01	NULL	NULL	Pyrrolo-pyridone derivative 1	NULL	NULL	NULL	NULL	NULL
JANUS KINASE 2	NULL	NULL	TTD	2020.06.01	NULL	NULL	Pyrrolo-pyridone derivative 1	NULL	NULL	NULL	NULL	NULL
JANUS KINASE 1	NULL	NULL	TTD	2020.06.01	NULL	NULL	Tricyclic compound 11	NULL	NULL	NULL	NULL	NULL
JANUS KINASE 2	NULL	NULL	TTD	2020.06.01	NULL	NULL	Tricyclic compound 11	NULL	NULL	NULL	NULL	NULL
JANUS KINASE 3	hgnc:6193	JAK3	TTD	2020.06.01	NULL	NULL	Tricyclic compound 11	NULL	NULL	NULL	NULL	NULL
TYK2 TYROSINE KINASE	hgnc:12440	TYK2	TTD	2020.06.01	NULL	NULL	Tricyclic compound 11	NULL	NULL	NULL	NULL	NULL
JANUS KINASE 1	NULL	NULL	TTD	2020.06.01	NULL	NULL	Cyclohexyl azetidine derivative 1	NULL	NULL	NULL	NULL	NULL
JAK-STAT SIGNALING PATHWAY	NULL	NULL	TTD	2020.06.01	NULL	NULL	Imidazo[4,5-c]pyridine derivative 2	NULL	NULL	NULL	NULL	NULL
JANUS KINASE 1	NULL	NULL	TTD	2020.06.01	NULL	NULL	Imidazo[4,5-c]pyridine derivative 2	NULL	NULL	NULL	NULL	NULL
JANUS KINASE 2	NULL	NULL	TTD	2020.06.01	NULL	NULL	Imidazo[4,5-c]pyridine derivative 2	NULL	NULL	NULL	NULL	NULL
JANUS KINASE 3	hgnc:6193	JAK3	TTD	2020.06.01	NULL	NULL	Imidazo[4,5-c]pyridine derivative 2	NULL	NULL	NULL	NULL	NULL
TYK2 TYROSINE KINASE	hgnc:12440	TYK2	TTD	2020.06.01	NULL	NULL	Imidazo[4,5-c]pyridine derivative 2	NULL	NULL	NULL	NULL	NULL
TYROSINE-PROTEIN KINASE	hgnc:9612	PTK2B	TTD	2020.06.01	NULL	NULL	Imidazo[4,5-c]pyridine derivative 2	NULL	NULL	NULL	NULL	NULL
JANUS KINASE 1	NULL	NULL	TTD	2020.06.01	NULL	NULL	PMID27774824-Compound-Figure3Example18	NULL	NULL	NULL	NULL	NULL
JANUS KINASE 2	NULL	NULL	TTD	2020.06.01	NULL	NULL	PMID27774824-Compound-Figure3Example18	NULL	NULL	NULL	NULL	NULL
JANUS KINASE 3	hgnc:6193	JAK3	TTD	2020.06.01	NULL	NULL	PMID27774824-Compound-Figure3Example18	NULL	NULL	NULL	NULL	NULL
TYK2 TYROSINE KINASE	hgnc:12440	TYK2	TTD	2020.06.01	NULL	NULL	PMID27774824-Compound-Figure3Example18	NULL	NULL	NULL	NULL	NULL
JANUS KINASE 3	hgnc:6193	JAK3	TTD	2020.06.01	NULL	NULL	PMID27774824-Compound-Figure5Example13	NULL	NULL	NULL	NULL	NULL
EGFR T790M MUTANT	NULL	NULL	TTD	2020.06.01	NULL	NULL	PMID27774824-Compound-Figure9Example2down	NULL	NULL	NULL	NULL	NULL
JANUS KINASE 1	NULL	NULL	TTD	2020.06.01	NULL	NULL	PMID27774824-Compound-Figure9Example2down	NULL	NULL	NULL	NULL	NULL
JANUS KINASE 2	NULL	NULL	TTD	2020.06.01	NULL	NULL	PMID27774824-Compound-Figure9Example2down	NULL	NULL	NULL	NULL	NULL
JANUS KINASE 3	hgnc:6193	JAK3	TTD	2020.06.01	NULL	NULL	PMID27774824-Compound-Figure9Example2down	NULL	NULL	NULL	NULL	NULL
TYK2 TYROSINE KINASE	hgnc:12440	TYK2	TTD	2020.06.01	NULL	NULL	PMID27774824-Compound-Figure9Example2down	NULL	NULL	NULL	NULL	NULL
TYROSINE-PROTEIN KINASE ABL1	hgnc:76	ABL1	TTD	2020.06.01	NULL	NULL	PMID27774824-Compound-Figure9Example2down	NULL	NULL	NULL	NULL	NULL
B LYMPHOCYTE KINASE	hgnc:1057	BLK	TTD	2020.06.01	NULL	NULL	Pyrazolo[4,3-c]pyridine derivative 2	NULL	NULL	NULL	NULL	NULL
JANUS KINASE 1	NULL	NULL	TTD	2020.06.01	NULL	NULL	Pyrazolo[4,3-c]pyridine derivative 2	NULL	NULL	NULL	NULL	NULL
JANUS KINASE 2	NULL	NULL	TTD	2020.06.01	NULL	NULL	Pyrazolo[4,3-c]pyridine derivative 2	NULL	NULL	NULL	NULL	NULL
JANUS KINASE 3	hgnc:6193	JAK3	TTD	2020.06.01	NULL	NULL	Pyrazolo[4,3-c]pyridine derivative 2	NULL	NULL	NULL	NULL	NULL
T-CELL-SPECIFIC KINASE	hgnc:6171	ITK	TTD	2020.06.01	NULL	NULL	Pyrazolo[4,3-c]pyridine derivative 2	NULL	NULL	NULL	NULL	NULL
TYK2 TYROSINE KINASE	hgnc:12440	TYK2	TTD	2020.06.01	NULL	NULL	Pyrazolo[4,3-c]pyridine derivative 2	NULL	NULL	NULL	NULL	NULL
TYROSINE-PROTEIN KINASE BTK	hgnc:1133	BTK	TTD	2020.06.01	NULL	NULL	Pyrazolo[4,3-c]pyridine derivative 2	NULL	NULL	NULL	NULL	NULL
TYROSINE-PROTEIN KINASE TEC	hgnc:11719	TEC	TTD	2020.06.01	NULL	NULL	Pyrazolo[4,3-c]pyridine derivative 2	NULL	NULL	NULL	NULL	NULL
JANUS KINASE 2	NULL	NULL	TTD	2020.06.01	NULL	NULL	Pyrimidopyridazinone derivative 1	NULL	NULL	NULL	NULL	NULL
TYROSINE-PROTEIN KINASE SYK	hgnc:11491	SYK	TTD	2020.06.01	NULL	NULL	Pyrimidopyridazinone derivative 1	NULL	NULL	NULL	NULL	NULL
XANTHINE DEHYDROGENASE/OXIDASE	hgnc:12805	XDH	TTD	2020.06.01	NULL	NULL	PMID27841045-Compound-132	NULL	NULL	NULL	NULL	NULL
BACTERIAL 50S RIBOSOMAL RNA	NULL	NULL	TTD	2020.06.01	NULL	NULL	Zithromax	rxcui:18631	AZITHROMYCIN	TRUE	FALSE	FALSE
ACETYLCHOLINESTERASE	hgnc:108	ACHE	TTD	2020.06.01	NULL	NULL	PMID27967267-Compound-3	NULL	NULL	NULL	NULL	NULL
ACETYLCHOLINESTERASE	hgnc:108	ACHE	TTD	2020.06.01	NULL	NULL	PMID27967267-Compound-39	NULL	NULL	NULL	NULL	NULL
ACETYLCHOLINESTERASE	hgnc:108	ACHE	TTD	2020.06.01	NULL	NULL	PMID27967267-Compound-42	NULL	NULL	NULL	NULL	NULL
ACETYLCHOLINESTERASE	hgnc:108	ACHE	TTD	2020.06.01	NULL	NULL	PMID27967267-Compound-43	NULL	NULL	NULL	NULL	NULL
ACETYLCHOLINESTERASE	hgnc:108	ACHE	TTD	2020.06.01	NULL	NULL	PMID27967267-Compound-neotuberostemonine	NULL	NULL	NULL	NULL	NULL
ACETYLCHOLINESTERASE	hgnc:108	ACHE	TTD	2020.06.01	NULL	NULL	Tacrine-caffeic acid hybrid derivative 1	NULL	NULL	NULL	NULL	NULL
CYTOPLASMIC THIOREDOXIN REDUCTASE	hgnc:12437	TXNRD1	TTD	2020.06.01	NULL	NULL	PMID27977313-Compound-43	NULL	NULL	NULL	NULL	NULL
CYTOPLASMIC THIOREDOXIN REDUCTASE	hgnc:12437	TXNRD1	TTD	2020.06.01	NULL	NULL	PMID27977313-Compound-48	NULL	NULL	NULL	NULL	NULL
CYTOPLASMIC THIOREDOXIN REDUCTASE	hgnc:12437	TXNRD1	TTD	2020.06.01	NULL	NULL	Terpyridineplatinum(II) complexe 1	NULL	NULL	NULL	NULL	NULL
CYTOPLASMIC THIOREDOXIN REDUCTASE	hgnc:12437	TXNRD1	TTD	2020.06.01	NULL	NULL	Terpyridineplatinum(II) complexe 2	NULL	NULL	NULL	NULL	NULL
CYTOPLASMIC THIOREDOXIN REDUCTASE	hgnc:12437	TXNRD1	TTD	2020.06.01	NULL	NULL	Terpyridineplatinum(II) complexe 3	NULL	NULL	NULL	NULL	NULL
GLUTATHIONE REDUCTASE	hgnc:7978	NR3C1	TTD	2020.06.01	NULL	NULL	Terpyridineplatinum(II) complexe 3	NULL	NULL	NULL	NULL	NULL
CATHEPSIN B	hgnc:2527	CTSB	TTD	2020.06.01	NULL	NULL	PMID27998201-Compound-11	NULL	NULL	NULL	NULL	NULL
CATHEPSIN B	hgnc:2527	CTSB	TTD	2020.06.01	NULL	NULL	PMID27998201-Compound-12	NULL	NULL	NULL	NULL	NULL
CATHEPSIN F	hgnc:2531	CTSF	TTD	2020.06.01	NULL	NULL	PMID27998201-Compound-12	NULL	NULL	NULL	NULL	NULL
CATHEPSIN K	hgnc:2536	CTSK	TTD	2020.06.01	NULL	NULL	PMID27998201-Compound-12	NULL	NULL	NULL	NULL	NULL
CATHEPSIN L	hgnc:2537	CTSL	TTD	2020.06.01	NULL	NULL	PMID27998201-Compound-12	NULL	NULL	NULL	NULL	NULL
CATHEPSIN S	hgnc:2545	CTSS	TTD	2020.06.01	NULL	NULL	PMID27998201-Compound-12	NULL	NULL	NULL	NULL	NULL
CATHEPSIN V	hgnc:2538	CTSV	TTD	2020.06.01	NULL	NULL	PMID27998201-Compound-12	NULL	NULL	NULL	NULL	NULL
CATHEPSIN B	hgnc:2527	CTSB	TTD	2020.06.01	NULL	NULL	PMID27998201-Compound-2	NULL	NULL	NULL	NULL	NULL
CATHEPSIN B	hgnc:2527	CTSB	TTD	2020.06.01	NULL	NULL	PMID27998201-Compound-9	NULL	NULL	NULL	NULL	NULL
CATHEPSIN K	hgnc:2536	CTSK	TTD	2020.06.01	NULL	NULL	PMID27998201-Compound-9	NULL	NULL	NULL	NULL	NULL
CATHEPSIN L	hgnc:2537	CTSL	TTD	2020.06.01	NULL	NULL	PMID27998201-Compound-9	NULL	NULL	NULL	NULL	NULL
CATHEPSIN S	hgnc:2545	CTSS	TTD	2020.06.01	NULL	NULL	PMID27998201-Compound-9	NULL	NULL	NULL	NULL	NULL
RHO-ASSOCIATED PROTEIN KINASE	NULL	NULL	TTD	2020.06.01	NULL	NULL	Hexahydro azepinone derivative 1	NULL	NULL	NULL	NULL	NULL
RHO-ASSOCIATED PROTEIN KINASE	NULL	NULL	TTD	2020.06.01	NULL	NULL	Isoquinoline sulfonyl derivative 3	NULL	NULL	NULL	NULL	NULL
RHO-ASSOCIATED PROTEIN KINASE 1	hgnc:10251	ROCK1	TTD	2020.06.01	NULL	NULL	PMID28048944-Compound-2	NULL	NULL	NULL	NULL	NULL
RHO-ASSOCIATED PROTEIN KINASE 2	hgnc:10252	ROCK2	TTD	2020.06.01	NULL	NULL	PMID28048944-Compound-2	NULL	NULL	NULL	NULL	NULL
RHO-ASSOCIATED PROTEIN KINASE 1	hgnc:10251	ROCK1	TTD	2020.06.01	NULL	NULL	PMID28048944-Compound-6	NULL	NULL	NULL	NULL	NULL
RHO-ASSOCIATED PROTEIN KINASE 2	hgnc:10252	ROCK2	TTD	2020.06.01	NULL	NULL	PMID28048944-Compound-6	NULL	NULL	NULL	NULL	NULL
RHO-ASSOCIATED PROTEIN KINASE 2	hgnc:10252	ROCK2	TTD	2020.06.01	NULL	NULL	Tricyclic compound 5	NULL	NULL	NULL	NULL	NULL
RHO-ASSOCIATED PROTEIN KINASE 2	hgnc:10252	ROCK2	TTD	2020.06.01	NULL	NULL	Tricyclic compound 7	NULL	NULL	NULL	NULL	NULL
RHO-ASSOCIATED PROTEIN KINASE	NULL	NULL	TTD	2020.06.01	NULL	NULL	STM 434	iuphar.ligand:8991	STM 434	FALSE	FALSE	FALSE
OPIOID RECEPTOR SIGMA 1	hgnc:8157	SIGMAR1	TTD	2020.06.01	NULL	NULL	1,2,4-triazole derivative 3	NULL	NULL	NULL	NULL	NULL
OPIOID RECEPTOR SIGMA 1	hgnc:8157	SIGMAR1	TTD	2020.06.01	NULL	NULL	Aryl alkanolamine derivative 2	NULL	NULL	NULL	NULL	NULL
SIGMA INTRACELLULAR RECEPTOR 2	hgnc:28106	TMEM97	TTD	2020.06.01	NULL	NULL	Bicyclo-heptan-2-amine derivative 2	NULL	NULL	NULL	NULL	NULL
SIGMA INTRACELLULAR RECEPTOR 2	hgnc:28106	TMEM97	TTD	2020.06.01	NULL	NULL	Bicyclo-heptan-2-amine derivative 3	NULL	NULL	NULL	NULL	NULL
SIGMA INTRACELLULAR RECEPTOR 2	hgnc:28106	TMEM97	TTD	2020.06.01	NULL	NULL	N-substituted 9-azabicyclo[3.3.1]nonan-3alpha-yl-phenylcarbamate analog 1	NULL	NULL	NULL	NULL	NULL
SIGMA INTRACELLULAR RECEPTOR 2	hgnc:28106	TMEM97	TTD	2020.06.01	NULL	NULL	N-substituted 9-azabicyclo[3.3.1]nonan-3alpha-yl-phenylcarbamate analog 3	NULL	NULL	NULL	NULL	NULL
OPIOID RECEPTOR SIGMA 1	hgnc:8157	SIGMAR1	TTD	2020.06.01	NULL	NULL	Phenylpropylamine derivative 2	NULL	NULL	NULL	NULL	NULL
OPIOID RECEPTOR SIGMA 1	hgnc:8157	SIGMAR1	TTD	2020.06.01	NULL	NULL	Piperidine derivative 4	NULL	NULL	NULL	NULL	NULL
SIGMA INTRACELLULAR RECEPTOR 2	hgnc:28106	TMEM97	TTD	2020.06.01	NULL	NULL	PMID28051882-Compound-Figure9	NULL	NULL	NULL	NULL	NULL
OPIOID RECEPTOR SIGMA 1	hgnc:8157	SIGMAR1	TTD	2020.06.01	NULL	NULL	Pyrazole derivative 86	NULL	NULL	NULL	NULL	NULL
METABOTROPIC GLUTAMATE RECEPTOR 5	hgnc:4597	GRM5	TTD	2020.06.01	NULL	NULL	2-(substituted ethynyl)quinoline derivative 3	NULL	NULL	NULL	NULL	NULL
METABOTROPIC GLUTAMATE RECEPTOR 5	hgnc:4597	GRM5	TTD	2020.06.01	NULL	NULL	6-aryl-imidazopyridine and 6-aryl-triazolopyridine carboxamide analog 2	NULL	NULL	NULL	NULL	NULL
METABOTROPIC GLUTAMATE RECEPTOR 5	hgnc:4597	GRM5	TTD	2020.06.01	NULL	NULL	Bicarboxylic and tricarboxylic ethynyl derivative 3	NULL	NULL	NULL	NULL	NULL
METABOTROPIC GLUTAMATE RECEPTOR 5	hgnc:4597	GRM5	TTD	2020.06.01	NULL	NULL	Bicyclic heteroaryl carboxamide analog 1	NULL	NULL	NULL	NULL	NULL
HISTONE DEACETYLASE 1	hgnc:4852	HDAC1	TTD	2020.06.01	NULL	NULL	PMID28092474-Compound-33e	NULL	NULL	NULL	NULL	NULL
HISTONE DEACETYLASE 6	hgnc:14064	HDAC6	TTD	2020.06.01	NULL	NULL	PMID28092474-Compound-33e	NULL	NULL	NULL	NULL	NULL
HISTONE DEACETYLASE 1	hgnc:4852	HDAC1	TTD	2020.06.01	NULL	NULL	PMID28092474-Compound-33f	NULL	NULL	NULL	NULL	NULL
HISTONE DEACETYLASE 6	hgnc:14064	HDAC6	TTD	2020.06.01	NULL	NULL	PMID28092474-Compound-33f	NULL	NULL	NULL	NULL	NULL
HISTONE DEACETYLASE 1	hgnc:4852	HDAC1	TTD	2020.06.01	NULL	NULL	PMID28092474-Compound-33h	NULL	NULL	NULL	NULL	NULL
HISTONE DEACETYLASE 6	hgnc:14064	HDAC6	TTD	2020.06.01	NULL	NULL	PMID28092474-Compound-33h	NULL	NULL	NULL	NULL	NULL
HISTONE DEACETYLASE 1	hgnc:4852	HDAC1	TTD	2020.06.01	NULL	NULL	PMID28092474-Compound-33i	NULL	NULL	NULL	NULL	NULL
HISTONE DEACETYLASE 6	hgnc:14064	HDAC6	TTD	2020.06.01	NULL	NULL	PMID28092474-Compound-33i	NULL	NULL	NULL	NULL	NULL
HISTONE DEACETYLASE 1	hgnc:4852	HDAC1	TTD	2020.06.01	NULL	NULL	PMID28092474-Compound-33k	NULL	NULL	NULL	NULL	NULL
HISTONE DEACETYLASE 6	hgnc:14064	HDAC6	TTD	2020.06.01	NULL	NULL	PMID28092474-Compound-33k	NULL	NULL	NULL	NULL	NULL
HISTONE DEACETYLASE 1	hgnc:4852	HDAC1	TTD	2020.06.01	NULL	NULL	PMID28092474-Compound-33l	NULL	NULL	NULL	NULL	NULL
HISTONE DEACETYLASE 6	hgnc:14064	HDAC6	TTD	2020.06.01	NULL	NULL	PMID28092474-Compound-33l	NULL	NULL	NULL	NULL	NULL
HISTONE DEACETYLASE 1	hgnc:4852	HDAC1	TTD	2020.06.01	NULL	NULL	PMID28092474-Compound-33m	NULL	NULL	NULL	NULL	NULL
HISTONE DEACETYLASE 6	hgnc:14064	HDAC6	TTD	2020.06.01	NULL	NULL	PMID28092474-Compound-33m	NULL	NULL	NULL	NULL	NULL
LEUCINE-RICH REPEAT KINASE 2	hgnc:18618	LRRK2	TTD	2020.06.01	NULL	NULL	Aminopyridine derivative 3	NULL	NULL	NULL	NULL	NULL
LEUCINE-RICH REPEAT KINASE 2 G2019S MUTANT	NULL	NULL	TTD	2020.06.01	NULL	NULL	Aminopyridine derivative 3	NULL	NULL	NULL	NULL	NULL
TROPOMYOSIN-RELATED KINASE A	hgnc:8031	NTRK1	TTD	2020.06.01	NULL	NULL	N-arylmethyl-N-phenyl cyclic urea derivative 2	NULL	NULL	NULL	NULL	NULL
TROPOMYOSIN-RELATED KINASE A	hgnc:8031	NTRK1	TTD	2020.06.01	NULL	NULL	PMID28270010-Compound-Figure16-a	NULL	NULL	NULL	NULL	NULL
TROPOMYOSIN-RELATED KINASE A	hgnc:8031	NTRK1	TTD	2020.06.01	NULL	NULL	PMID28270010-Compound-Figure16-b-1	NULL	NULL	NULL	NULL	NULL
MACROPHAGE COLONY-STIMULATING FACTOR 1 RECEPTOR	hgnc:2433	CSF1R	TTD	2020.06.01	NULL	NULL	PMID28270010-Compound-Figure24-a	NULL	NULL	NULL	NULL	NULL
TROPOMYOSIN-RELATED KINASE A	hgnc:8031	NTRK1	TTD	2020.06.01	NULL	NULL	PMID28270010-Compound-Figure24-a	NULL	NULL	NULL	NULL	NULL
BDNF/NT-3 GROWTH FACTORS RECEPTOR	hgnc:8032	NTRK2	TTD	2020.06.01	NULL	NULL	PMID28270010-Compound-Figure5-3	NULL	NULL	NULL	NULL	NULL
UNIPROT:P21918	hgnc:3026	DRD5	TEND	2011-08-01	NULL	0.0972364	APOMORPHINE	rxcui:1043	APOMORPHINE	TRUE	FALSE	FALSE
NT-3 GROWTH FACTOR RECEPTOR	hgnc:8033	NTRK3	TTD	2020.06.01	NULL	NULL	PMID28270010-Compound-Figure5-3	NULL	NULL	NULL	NULL	NULL
TROPOMYOSIN-RELATED KINASE A	hgnc:8031	NTRK1	TTD	2020.06.01	NULL	NULL	PMID28270010-Compound-Figure5-3	NULL	NULL	NULL	NULL	NULL
TROPOMYOSIN-RELATED KINASE A	hgnc:8031	NTRK1	TTD	2020.06.01	NULL	NULL	Pyrazolo[1,5-a]pyrimidine derivative 18	NULL	NULL	NULL	NULL	NULL
TROPOMYOSIN-RELATED KINASE A	hgnc:8031	NTRK1	TTD	2020.06.01	NULL	NULL	Pyrazolo[1,5-a]pyrimidine derivative 21	NULL	NULL	NULL	NULL	NULL
TROPOMYOSIN-RELATED KINASE A	hgnc:8031	NTRK1	TTD	2020.06.01	NULL	NULL	Pyrazolo[1,5-a]pyrimidine derivative 23	NULL	NULL	NULL	NULL	NULL
TROPOMYOSIN-RELATED KINASE A	hgnc:8031	NTRK1	TTD	2020.06.01	NULL	NULL	Pyrrolidinyl urea derivative 10	NULL	NULL	NULL	NULL	NULL
TROPOMYOSIN-RELATED KINASE A	hgnc:8031	NTRK1	TTD	2020.06.01	NULL	NULL	Pyrrolidinyl urea derivative 2	NULL	NULL	NULL	NULL	NULL
TROPOMYOSIN-RELATED KINASE A	hgnc:8031	NTRK1	TTD	2020.06.01	NULL	NULL	Pyrrolidinyl urea derivative 3	NULL	NULL	NULL	NULL	NULL
TROPOMYOSIN-RELATED KINASE A	hgnc:8031	NTRK1	TTD	2020.06.01	NULL	NULL	Pyrrolidinyl urea derivative 4	NULL	NULL	NULL	NULL	NULL
TROPOMYOSIN-RELATED KINASE A	hgnc:8031	NTRK1	TTD	2020.06.01	NULL	NULL	Bicyclic heteroaryl benzamide derivative 3	NULL	NULL	NULL	NULL	NULL
TROPOMYOSIN-RELATED KINASE A	hgnc:8031	NTRK1	TTD	2020.06.01	NULL	NULL	Bicyclic heteroaryl benzamide derivative 4	NULL	NULL	NULL	NULL	NULL
TROPOMYOSIN-RELATED KINASE A	hgnc:8031	NTRK1	TTD	2020.06.01	NULL	NULL	Bicyclic heteroaryl benzamide derivative 8	NULL	NULL	NULL	NULL	NULL
TROPOMYOSIN-RELATED KINASE A	hgnc:8031	NTRK1	TTD	2020.06.01	NULL	NULL	N-acylpiperidine ether derivative 4	NULL	NULL	NULL	NULL	NULL
TROPOMYOSIN-RELATED KINASE A	hgnc:8031	NTRK1	TTD	2020.06.01	NULL	NULL	N-acylpiperidine ether derivative 5	NULL	NULL	NULL	NULL	NULL
TROPOMYOSIN-RELATED KINASE A	hgnc:8031	NTRK1	TTD	2020.06.01	NULL	NULL	N-acylpyrrolidine ether derivative 1	NULL	NULL	NULL	NULL	NULL
TROPOMYOSIN-RELATED KINASE A	hgnc:8031	NTRK1	TTD	2020.06.01	NULL	NULL	PMID28270021-Compound-WO2010077680 103	NULL	NULL	NULL	NULL	NULL
TROPOMYOSIN-RELATED KINASE A	hgnc:8031	NTRK1	TTD	2020.06.01	NULL	NULL	PMID28270021-Compound-WO2010077680 201	NULL	NULL	NULL	NULL	NULL
TROPOMYOSIN-RELATED KINASE A	hgnc:8031	NTRK1	TTD	2020.06.01	NULL	NULL	PMID28270021-Compound-WO2010077680 803	NULL	NULL	NULL	NULL	NULL
TROPOMYOSIN-RELATED KINASE A	hgnc:8031	NTRK1	TTD	2020.06.01	NULL	NULL	PMID28270021-Compound-WO2013009582Example76	NULL	NULL	NULL	NULL	NULL
TROPOMYOSIN-RELATED KINASE A	hgnc:8031	NTRK1	TTD	2020.06.01	NULL	NULL	PMID28270021-Compound-WO2014078408Example1	NULL	NULL	NULL	NULL	NULL
TROPOMYOSIN-RELATED KINASE A	hgnc:8031	NTRK1	TTD	2020.06.01	NULL	NULL	PMID28270021-Compound-WO2014078408Example26	NULL	NULL	NULL	NULL	NULL
TROPOMYOSIN-RELATED KINASE A	hgnc:8031	NTRK1	TTD	2020.06.01	NULL	NULL	PMID28270021-Compound-WO2016054807Example112	NULL	NULL	NULL	NULL	NULL
TROPOMYOSIN-RELATED KINASE A	hgnc:8031	NTRK1	TTD	2020.06.01	NULL	NULL	Pyrazolo[4,3-c]pyridine derivative 1	NULL	NULL	NULL	NULL	NULL
TROPOMYOSIN-RELATED KINASE A	hgnc:8031	NTRK1	TTD	2020.06.01	NULL	NULL	Pyrrolo[2,3-b]pyridine derivative 1	NULL	NULL	NULL	NULL	NULL
TROPOMYOSIN-RELATED KINASE A	hgnc:8031	NTRK1	TTD	2020.06.01	NULL	NULL	Pyrrolo[3,2-c]pyridine derivative 1	NULL	NULL	NULL	NULL	NULL
TROPOMYOSIN-RELATED KINASE A	hgnc:8031	NTRK1	TTD	2020.06.01	NULL	NULL	Six-membered heterocyclic benzamide derivative 1	NULL	NULL	NULL	NULL	NULL
TROPOMYOSIN-RELATED KINASE A	hgnc:8031	NTRK1	TTD	2020.06.01	NULL	NULL	Six-membered heterocyclic benzamide derivative 7	NULL	NULL	NULL	NULL	NULL
GAMMA-SECRETASE SUBUNIT APH-1A/1B	hgnc:29509	APH1A	TTD	2020.06.01	NULL	NULL	PMID28350212-Compound-21	NULL	NULL	NULL	NULL	NULL
GAMMA-SECRETASE SUBUNIT APH-1A/1B	hgnc:29509	APH1A	TTD	2020.06.01	NULL	NULL	PMID28350212-Compound-35	NULL	NULL	NULL	NULL	NULL
EZH2 Y641F MUTANT	NULL	NULL	TTD	2020.06.01	NULL	NULL	PMID28394193-Compound-11	NULL	NULL	NULL	NULL	NULL
UNIPROT:P35354	hgnc:9605	PTGS2	TEND	2011-08-01	NULL	0.0135416	ASPIRIN	rxcui:1191	ASPIRIN	TRUE	FALSE	TRUE
ENHANCER OF ZESTE HOMOLOG 2	hgnc:3527	EZH2	TTD	2020.06.01	NULL	NULL	PMID28394193-Compound-15	NULL	NULL	NULL	NULL	NULL
ENHANCER OF ZESTE HOMOLOG 2	hgnc:3527	EZH2	TTD	2020.06.01	NULL	NULL	PMID28394193-Compound-17	NULL	NULL	NULL	NULL	NULL
ENHANCER OF ZESTE HOMOLOG 2	hgnc:3527	EZH2	TTD	2020.06.01	NULL	NULL	PMID28394193-Compound-18	NULL	NULL	NULL	NULL	NULL
ENHANCER OF ZESTE HOMOLOG 2	hgnc:3527	EZH2	TTD	2020.06.01	NULL	NULL	PMID28394193-Compound-23	NULL	NULL	NULL	NULL	NULL
ENHANCER OF ZESTE HOMOLOG 2	hgnc:3527	EZH2	TTD	2020.06.01	NULL	NULL	PMID28394193-Compound-27	NULL	NULL	NULL	NULL	NULL
ENHANCER OF ZESTE HOMOLOG 2	hgnc:3527	EZH2	TTD	2020.06.01	NULL	NULL	PMID28394193-Compound-31	NULL	NULL	NULL	NULL	NULL
ERK ACTIVATOR KINASE 1	hgnc:6840	MAP2K1	TTD	2020.06.01	NULL	NULL	Pyridic ketone derivative 1	NULL	NULL	NULL	NULL	NULL
UNIPROT:P27487	hgnc:3009	DPP4	TEND	2011-08-01	NULL	1.05015	SAXAGLIPTIN	rxcui:1546030	SAXAGLIPTIN ANHYDROUS	TRUE	FALSE	FALSE
ERK ACTIVATOR KINASE 2	hgnc:6842	MAP2K2	TTD	2020.06.01	NULL	NULL	Pyridic ketone derivative 1	NULL	NULL	NULL	NULL	NULL
VASCULAR ENDOTHELIAL GROWTH FACTOR A	hgnc:12680	VEGFA	TTD	2020.06.01	NULL	NULL	3-phenyl-5-ureidoisothiazole-4-carboximide and 3-amino-5-phenylisothiazole derivative 1	NULL	NULL	NULL	NULL	NULL
VASCULAR ENDOTHELIAL GROWTH FACTOR A	hgnc:12680	VEGFA	TTD	2020.06.01	NULL	NULL	Antibodie derivative 11	NULL	NULL	NULL	NULL	NULL
GREMLIN-1	NULL	NULL	TTD	2020.06.01	NULL	NULL	Antibodie derivative 5	NULL	NULL	NULL	NULL	NULL
VASCULAR ENDOTHELIAL GROWTH FACTOR RECEPTOR 2	hgnc:6307	KDR	TTD	2020.06.01	NULL	NULL	Antibodie derivative 6	NULL	NULL	NULL	NULL	NULL
VASCULAR ENDOTHELIAL GROWTH FACTOR A	hgnc:12680	VEGFA	TTD	2020.06.01	NULL	NULL	Antibodie derivative 7	NULL	NULL	NULL	NULL	NULL
UNIPROT:P00374	hgnc:2861	DHFR	TEND	2011-08-01	NULL	0.525077	PEMETREXED	rxcui:282443	PEMETREXED DISODIUM	TRUE	FALSE	TRUE
VASCULAR ENDOTHELIAL GROWTH FACTOR A	hgnc:12680	VEGFA	TTD	2020.06.01	NULL	NULL	Antibodie derivative 8	NULL	NULL	NULL	NULL	NULL
VASCULAR ENDOTHELIAL GROWTH FACTOR A	hgnc:12680	VEGFA	TTD	2020.06.01	NULL	NULL	Indoline derivative 14	NULL	NULL	NULL	NULL	NULL
VASCULAR ENDOTHELIAL GROWTH FACTOR A	hgnc:12680	VEGFA	TTD	2020.06.01	NULL	NULL	Oxetane 3,3-dicarboxamide compound 2	NULL	NULL	NULL	NULL	NULL
VASCULAR ENDOTHELIAL GROWTH FACTOR A	hgnc:12680	VEGFA	TTD	2020.06.01	NULL	NULL	Pyridine derivative 3	NULL	NULL	NULL	NULL	NULL
VASCULAR ENDOTHELIAL GROWTH FACTOR A	hgnc:12680	VEGFA	TTD	2020.06.01	NULL	NULL	Pyridine derivative 4	NULL	NULL	NULL	NULL	NULL
VASCULAR ENDOTHELIAL GROWTH FACTOR A	hgnc:12680	VEGFA	TTD	2020.06.01	NULL	NULL	Pyridine derivative 6	NULL	NULL	NULL	NULL	NULL
VASCULAR ENDOTHELIAL GROWTH FACTOR RECEPTOR 2	hgnc:6307	KDR	TTD	2020.06.01	NULL	NULL	Pyrimidine derivative 12	NULL	NULL	NULL	NULL	NULL
VASCULAR ENDOTHELIAL GROWTH FACTOR RECEPTOR 2	hgnc:6307	KDR	TTD	2020.06.01	NULL	NULL	Quinoline and quinazoline derivative 1	NULL	NULL	NULL	NULL	NULL
VASCULAR ENDOTHELIAL GROWTH FACTOR A	hgnc:12680	VEGFA	TTD	2020.06.01	NULL	NULL	Quinoline and quinazoline derivative 7	NULL	NULL	NULL	NULL	NULL
VASCULAR ENDOTHELIAL GROWTH FACTOR A	hgnc:12680	VEGFA	TTD	2020.06.01	NULL	NULL	Quinoline and quinazoline derivative 9	NULL	NULL	NULL	NULL	NULL
PROSTAGLANDIN E SYNTHASE	hgnc:9599	PTGES	TTD	2020.06.01	NULL	NULL	Benzamide derivative 14	NULL	NULL	NULL	NULL	NULL
PROSTAGLANDIN E SYNTHASE	hgnc:9599	PTGES	TTD	2020.06.01	NULL	NULL	Benzamide derivative 18	NULL	NULL	NULL	NULL	NULL
PROSTAGLANDIN E SYNTHASE	hgnc:9599	PTGES	TTD	2020.06.01	NULL	NULL	Benzimidazole derivative 14	NULL	NULL	NULL	NULL	NULL
PROSTAGLANDIN E SYNTHASE	hgnc:9599	PTGES	TTD	2020.06.01	NULL	NULL	Benzimidazole derivative 15	NULL	NULL	NULL	NULL	NULL
PROSTAGLANDIN E SYNTHASE	hgnc:9599	PTGES	TTD	2020.06.01	NULL	NULL	Benzimidazole derivative 16	NULL	NULL	NULL	NULL	NULL
PROSTAGLANDIN E SYNTHASE	hgnc:9599	PTGES	TTD	2020.06.01	NULL	NULL	Benzimidazole derivative 17	NULL	NULL	NULL	NULL	NULL
PROSTAGLANDIN E SYNTHASE	hgnc:9599	PTGES	TTD	2020.06.01	NULL	NULL	Imidazopyridine derivative 5	NULL	NULL	NULL	NULL	NULL
PROSTAGLANDIN E SYNTHASE	hgnc:9599	PTGES	TTD	2020.06.01	NULL	NULL	PMID28627961-Compound-30	NULL	NULL	NULL	NULL	NULL
PROSTAGLANDIN E SYNTHASE	hgnc:9599	PTGES	TTD	2020.06.01	NULL	NULL	PMID28627961-Compound-31	NULL	NULL	NULL	NULL	NULL
UNIPROT:P14324	hgnc:3631	FDPS	TEND	2011-08-01	NULL	1.45855	ALENDRONATE	rxcui:203152	ALENDRONATE SODIUM	TRUE	FALSE	TRUE
FUNGAL PROTON PUMP	NULL	NULL	TTD	2020.06.01	NULL	NULL	Pyrithione Zinc	ncit:C47698	PYRITHIONE ZINC	TRUE	FALSE	FALSE
PROLYLCARBOXYPEPTIDASE	hgnc:9344	PRCP	TTD	2020.06.01	NULL	NULL	Benzodihydroisofuran derivative 1	NULL	NULL	NULL	NULL	NULL
PROLYLCARBOXYPEPTIDASE	hgnc:9344	PRCP	TTD	2020.06.01	NULL	NULL	Benzodihydroisofuran derivative 2	NULL	NULL	NULL	NULL	NULL
PROLYLCARBOXYPEPTIDASE	hgnc:9344	PRCP	TTD	2020.06.01	NULL	NULL	Cyclohexane carboxamide derivative 1	NULL	NULL	NULL	NULL	NULL
PROLYLCARBOXYPEPTIDASE	hgnc:9344	PRCP	TTD	2020.06.01	NULL	NULL	Cyclopentane carboxamide derivative 1	NULL	NULL	NULL	NULL	NULL
PROLYLCARBOXYPEPTIDASE	hgnc:9344	PRCP	TTD	2020.06.01	NULL	NULL	Cyclopentane carboxamide derivative 2	NULL	NULL	NULL	NULL	NULL
PROLYLCARBOXYPEPTIDASE	hgnc:9344	PRCP	TTD	2020.06.01	NULL	NULL	Piperidinyl pyrazole derivative 2	NULL	NULL	NULL	NULL	NULL
PROLYLCARBOXYPEPTIDASE	hgnc:9344	PRCP	TTD	2020.06.01	NULL	NULL	Piperidinyl triazole derivative 1	NULL	NULL	NULL	NULL	NULL
PROLYLCARBOXYPEPTIDASE	hgnc:9344	PRCP	TTD	2020.06.01	NULL	NULL	Piperidinyl triazole derivative 2	NULL	NULL	NULL	NULL	NULL
PROLYLCARBOXYPEPTIDASE	hgnc:9344	PRCP	TTD	2020.06.01	NULL	NULL	Pyrrolidine carboxamide derivative 2	NULL	NULL	NULL	NULL	NULL
UNIPROT:P08709	hgnc:3544	F7	TEND	2011-08-01	NULL	1.25018	COAGULATION FACTOR VIIA	rxcui:2386863	COAGULATION FACTOR VIIA (RECOMBINANT)-JNCW	TRUE	FALSE	FALSE
TYROSINE-PROTEIN KINASE BTK	hgnc:1133	BTK	TTD	2020.06.01	NULL	NULL	Pyrrolo[2,3-d]pyrimidine derivative 16	NULL	NULL	NULL	NULL	NULL
TYROSINE-PROTEIN KINASE BTK	hgnc:1133	BTK	TTD	2020.06.01	NULL	NULL	Pyrrolo[2,3-d]pyrimidine derivative 17	NULL	NULL	NULL	NULL	NULL
TYROSINE-PROTEIN KINASE BTK	hgnc:1133	BTK	TTD	2020.06.01	NULL	NULL	Pyrrolo[2,3-d]pyrimidine derivative 18	NULL	NULL	NULL	NULL	NULL
TYROSINE-PROTEIN KINASE BTK	hgnc:1133	BTK	TTD	2020.06.01	NULL	NULL	Pyrrolo[2,3-d]pyrimidine derivative 31	NULL	NULL	NULL	NULL	NULL
TYROSINE-PROTEIN KINASE BTK	hgnc:1133	BTK	TTD	2020.06.01	NULL	NULL	Pyrrolo[2,3-d]pyrimidine derivative 33	NULL	NULL	NULL	NULL	NULL
DUAL-SPECIFICITY TYROSINE-PHOSPHORYLATION REGULATED KINASE 1A	hgnc:3091	DYRK1A	TTD	2020.06.01	NULL	NULL	PMID28766366-Compound-Scheme12-2	NULL	NULL	NULL	NULL	NULL
DUAL-SPECIFICITY TYROSINE-PHOSPHORYLATION REGULATED KINASE 1A	hgnc:3091	DYRK1A	TTD	2020.06.01	NULL	NULL	PMID28766366-Compound-Scheme14BINDY	NULL	NULL	NULL	NULL	NULL
DUAL-SPECIFICITY TYROSINE-PHOSPHORYLATION REGULATED KINASE 1B	hgnc:3092	DYRK1B	TTD	2020.06.01	NULL	NULL	PMID28766366-Compound-Scheme14BINDY	NULL	NULL	NULL	NULL	NULL
DUAL-SPECIFICITY TYROSINE-PHOSPHORYLATION REGULATED KINASE 2	hgnc:3093	DYRK2	TTD	2020.06.01	NULL	NULL	PMID28766366-Compound-Scheme14BINDY	NULL	NULL	NULL	NULL	NULL
DUAL-SPECIFICITY TYROSINE-PHOSPHORYLATION REGULATED KINASE 1A	hgnc:3091	DYRK1A	TTD	2020.06.01	NULL	NULL	PMID28766366-Compound-Scheme15-2	NULL	NULL	NULL	NULL	NULL
MATRIX METALLOPROTEINASE-2	hgnc:7166	MMP2	TTD	2020.06.01	NULL	NULL	PMID29130358-Compound-Figure11(3)	NULL	NULL	NULL	NULL	NULL
TYROSINASE	hgnc:12442	TYR	TTD	2020.06.01	NULL	NULL	PMID29130358-Compound-Figure11(3)	NULL	NULL	NULL	NULL	NULL
GELATINASE	NULL	NULL	TTD	2020.06.01	NULL	NULL	PMID29130358-Compound-Figure14(5)	NULL	NULL	NULL	NULL	NULL
GELATINASE	NULL	NULL	TTD	2020.06.01	NULL	NULL	PMID29130358-Compound-Figure14(6)	NULL	NULL	NULL	NULL	NULL
UNIPROT:P18825	hgnc:283	ADRA2C	TEND	2011-08-01	NULL	0.246515	BRIMONIDINE	rxcui:134615	BRIMONIDINE	TRUE	FALSE	FALSE
MATRIX METALLOPROTEINASE-13	hgnc:7159	MMP13	TTD	2020.06.01	NULL	NULL	PMID29130358-Compound-Figure16(9a)	NULL	NULL	NULL	NULL	NULL
MATRIX METALLOPROTEINASE-2	hgnc:7166	MMP2	TTD	2020.06.01	NULL	NULL	PMID29130358-Compound-Figure16(9a)	NULL	NULL	NULL	NULL	NULL
KALLIKREIN-4	hgnc:6365	KLK4	TTD	2020.06.01	NULL	NULL	Benzoxazinone derivative 2	NULL	NULL	NULL	NULL	NULL
UNIPROT:P35372	hgnc:8156	OPRM1	TEND	2011-08-01	NULL	0.12043	BUPRENORPHINE	rxcui:1819	BUPRENORPHINE	TRUE	FALSE	FALSE
KALLIKREIN-RELATED PEPTIDASE	NULL	NULL	TTD	2020.06.01	NULL	NULL	Benzoxazinone derivative 2	NULL	NULL	NULL	NULL	NULL
KALLIKREIN-RELATED PEPTIDASE	NULL	NULL	TTD	2020.06.01	NULL	NULL	Heteroaryl-carboxamide derivative 11	NULL	NULL	NULL	NULL	NULL
MONOAMINE OXIDASE TYPE A	hgnc:6833	MAOA	TTD	2020.06.01	NULL	NULL	Tacrine-coumarin hybrid derivative 1	NULL	NULL	NULL	NULL	NULL
MONOAMINE OXIDASE TYPE B	NULL	NULL	TTD	2020.06.01	NULL	NULL	Tacrine-coumarin hybrid derivative 1	NULL	NULL	NULL	NULL	NULL
HISTAMINE H3 RECEPTOR	NULL	NULL	TTD	2020.06.01	NULL	NULL	4-benzylidene-1-(cyclobutylo)piperidine derivative 1	NULL	NULL	NULL	NULL	NULL
DOPAMINE D2 RECEPTOR	hgnc:3023	DRD2	TTD	2020.06.01	NULL	NULL	Benzo[d]oxazol-2(3H)-one derivative 2	NULL	NULL	NULL	NULL	NULL
HISTAMINE H3 RECEPTOR	NULL	NULL	TTD	2020.06.01	NULL	NULL	Benzo[d]oxazol-2(3H)-one derivative 2	NULL	NULL	NULL	NULL	NULL
DOPAMINE D2 RECEPTOR	hgnc:3023	DRD2	TTD	2020.06.01	NULL	NULL	Benzo[d]oxazol-2(3H)-one derivative 3	NULL	NULL	NULL	NULL	NULL
HISTAMINE H3 RECEPTOR	NULL	NULL	TTD	2020.06.01	NULL	NULL	Benzo[d]oxazol-2(3H)-one derivative 3	NULL	NULL	NULL	NULL	NULL
HISTAMINE H3 RECEPTOR	NULL	NULL	TTD	2020.06.01	NULL	NULL	Phenylsulfonyl derivative 1	NULL	NULL	NULL	NULL	NULL
HISTAMINE H3 RECEPTOR	NULL	NULL	TTD	2020.06.01	NULL	NULL	Phenylsulfonyl derivative 3	NULL	NULL	NULL	NULL	NULL
HISTAMINE H3 RECEPTOR	NULL	NULL	TTD	2020.06.01	NULL	NULL	Piperazine carbamate/urea derivative 1	NULL	NULL	NULL	NULL	NULL
HISTAMINE H3 RECEPTOR	NULL	NULL	TTD	2020.06.01	NULL	NULL	Piperazine carbamate/urea derivative 2	NULL	NULL	NULL	NULL	NULL
HISTAMINE H3 RECEPTOR	NULL	NULL	TTD	2020.06.01	NULL	NULL	Piperazine carbamate/urea derivative 4	NULL	NULL	NULL	NULL	NULL
HISTAMINE H3 RECEPTOR	NULL	NULL	TTD	2020.06.01	NULL	NULL	PMID29334795-Compound-25	NULL	NULL	NULL	NULL	NULL
UNIPROT:P35367	hgnc:5182	HRH1	TEND	2011-08-01	NULL	1.27035	BROMODIPHENHYDRAMINE	rxcui:19759	BROMODIPHENHYDRAMINE	TRUE	FALSE	FALSE
HISTAMINE H3 RECEPTOR	NULL	NULL	TTD	2020.06.01	NULL	NULL	PMID29334795-Compound-28	NULL	NULL	NULL	NULL	NULL
HISTAMINE H3 RECEPTOR	NULL	NULL	TTD	2020.06.01	NULL	NULL	PMID29334795-Compound-58	NULL	NULL	NULL	NULL	NULL
HISTAMINE H3 RECEPTOR	NULL	NULL	TTD	2020.06.01	NULL	NULL	Triazolo-benzodiazepine derivative 1	NULL	NULL	NULL	NULL	NULL
GLYCINE TRANSPORTER GLYT-1	hgnc:11056	SLC6A9	TTD	2020.06.01	NULL	NULL	PMID29338548-Compound-13	NULL	NULL	NULL	NULL	NULL
GLYCINE TRANSPORTER GLYT-1	hgnc:11056	SLC6A9	TTD	2020.06.01	NULL	NULL	PMID29338548-Compound-15	NULL	NULL	NULL	NULL	NULL
GLYCINE TRANSPORTER GLYT-1	hgnc:11056	SLC6A9	TTD	2020.06.01	NULL	NULL	PMID29338548-Compound-20	NULL	NULL	NULL	NULL	NULL
GLYCINE TRANSPORTER GLYT-1	hgnc:11056	SLC6A9	TTD	2020.06.01	NULL	NULL	PMID29338548-Compound-22	NULL	NULL	NULL	NULL	NULL
GLYCINE TRANSPORTER GLYT-1	hgnc:11056	SLC6A9	TTD	2020.06.01	NULL	NULL	PMID29338548-Compound-23	NULL	NULL	NULL	NULL	NULL
GLYCINE TRANSPORTER GLYT-1	hgnc:11056	SLC6A9	TTD	2020.06.01	NULL	NULL	PMID29338548-Compound-24	NULL	NULL	NULL	NULL	NULL
GLYCINE TRANSPORTER GLYT-1	hgnc:11056	SLC6A9	TTD	2020.06.01	NULL	NULL	PMID29338548-Compound-27	NULL	NULL	NULL	NULL	NULL
UNIPROT:Q13002	hgnc:4580	GRIK2	TEND	2011-08-01	NULL	0.228294	BUTALBITAL	rxcui:19860	BUTALBITAL	TRUE	FALSE	FALSE
GLYCINE TRANSPORTER GLYT-1	hgnc:11056	SLC6A9	TTD	2020.06.01	NULL	NULL	PMID29338548-Compound-28	NULL	NULL	NULL	NULL	NULL
GLYCINE TRANSPORTER GLYT-1	hgnc:11056	SLC6A9	TTD	2020.06.01	NULL	NULL	PMID29338548-Compound-33	NULL	NULL	NULL	NULL	NULL
GLYCINE TRANSPORTER GLYT-1	hgnc:11056	SLC6A9	TTD	2020.06.01	NULL	NULL	PMID29338548-Compound-40	NULL	NULL	NULL	NULL	NULL
GLYCINE TRANSPORTER GLYT-1	hgnc:11056	SLC6A9	TTD	2020.06.01	NULL	NULL	PMID29338548-Compound-44	NULL	NULL	NULL	NULL	NULL
GLYCINE TRANSPORTER GLYT-1	hgnc:11056	SLC6A9	TTD	2020.06.01	NULL	NULL	PMID29338548-Compound-48	NULL	NULL	NULL	NULL	NULL
GLYCINE TRANSPORTER GLYT-1	hgnc:11056	SLC6A9	TTD	2020.06.01	NULL	NULL	PMID29338548-Compound-49	NULL	NULL	NULL	NULL	NULL
INDOLEAMINE 2,3-DIOXYGENASE 1	hgnc:6059	IDO1	TTD	2020.06.01	NULL	NULL	Amide derivative 2	NULL	NULL	NULL	NULL	NULL
INDOLEAMINE 2,3-DIOXYGENASE 1	hgnc:6059	IDO1	TTD	2020.06.01	NULL	NULL	Biphenyl 1,2-diamine derivative 1	NULL	NULL	NULL	NULL	NULL
INDOLEAMINE 2,3-DIOXYGENASE 1	hgnc:6059	IDO1	TTD	2020.06.01	NULL	NULL	Biphenyl derivative 3	NULL	NULL	NULL	NULL	NULL
INDOLEAMINE 2,3-DIOXYGENASE 1	hgnc:6059	IDO1	TTD	2020.06.01	NULL	NULL	Imidazo isoindole derivative 1	NULL	NULL	NULL	NULL	NULL
INDOLEAMINE 2,3-DIOXYGENASE 1	hgnc:6059	IDO1	TTD	2020.06.01	NULL	NULL	Imidazoleisoindoles derivative 1	NULL	NULL	NULL	NULL	NULL
INDOLEAMINE 2,3-DIOXYGENASE 1	hgnc:6059	IDO1	TTD	2020.06.01	NULL	NULL	Indazole derivative 2	NULL	NULL	NULL	NULL	NULL
INDOLEAMINE 2,3-DIOXYGENASE 1	hgnc:6059	IDO1	TTD	2020.06.01	NULL	NULL	Monoaryl-1,2-diamine derivative 2	NULL	NULL	NULL	NULL	NULL
INDOLEAMINE 2,3-DIOXYGENASE 1	hgnc:6059	IDO1	TTD	2020.06.01	NULL	NULL	Monoaryl-1,2-diamine derivative 3	NULL	NULL	NULL	NULL	NULL
UNIPROT:P14867	hgnc:4075	GABRA1	TEND	2011-08-01	NULL	0.0478866	ADINAZOLAM	ncit:C76531	ADINAZOLAM	FALSE	FALSE	FALSE
INDOLEAMINE 2,3-DIOXYGENASE 1	hgnc:6059	IDO1	TTD	2020.06.01	NULL	NULL	PMID29473428-Compound-14	NULL	NULL	NULL	NULL	NULL
INDOLEAMINE 2,3-DIOXYGENASE 1	hgnc:6059	IDO1	TTD	2020.06.01	NULL	NULL	PMID29473428-Compound-16	NULL	NULL	NULL	NULL	NULL
HISTONE DEACETYLASE 4	hgnc:14063	HDAC4	TTD	2020.06.01	NULL	NULL	PMID29671355-Compound-72b	NULL	NULL	NULL	NULL	NULL
HISTONE DEACETYLASE 1	hgnc:4852	HDAC1	TTD	2020.06.01	NULL	NULL	PMID29671355-Compound-9	NULL	NULL	NULL	NULL	NULL
HISTONE DEACETYLASE 2	hgnc:4853	HDAC2	TTD	2020.06.01	NULL	NULL	PMID29671355-Compound-9	NULL	NULL	NULL	NULL	NULL
HISTONE DEACETYLASE 3	hgnc:4854	HDAC3	TTD	2020.06.01	NULL	NULL	PMID29671355-Compound-9	NULL	NULL	NULL	NULL	NULL
HISTONE DEACETYLASE 6	hgnc:14064	HDAC6	TTD	2020.06.01	NULL	NULL	PMID29671355-Compound-9	NULL	NULL	NULL	NULL	NULL
ACETYLCHOLINESTERASE	hgnc:108	ACHE	TTD	2020.06.01	NULL	NULL	PMID29757691-Compound-7	NULL	NULL	NULL	NULL	NULL
UNIPROT:P34903	hgnc:4077	GABRA3	TEND	2011-08-01	NULL	0.0686375	ADINAZOLAM	ncit:C76531	ADINAZOLAM	FALSE	FALSE	FALSE
CHOLINESTERASE	hgnc:983	BCHE	TTD	2020.06.01	NULL	NULL	PMID29757691-Compound-7	NULL	NULL	NULL	NULL	NULL
ACETYLCHOLINESTERASE	hgnc:108	ACHE	TTD	2020.06.01	NULL	NULL	PMID29757691-Compound-8b	NULL	NULL	NULL	NULL	NULL
CHOLINESTERASE	hgnc:983	BCHE	TTD	2020.06.01	NULL	NULL	PMID29757691-Compound-8b	NULL	NULL	NULL	NULL	NULL
ACETYLCHOLINESTERASE	hgnc:108	ACHE	TTD	2020.06.01	NULL	NULL	Tetra-hydro-isoquinoline derivative 1	NULL	NULL	NULL	NULL	NULL
CHOLINESTERASE	hgnc:983	BCHE	TTD	2020.06.01	NULL	NULL	Tetra-hydro-isoquinoline derivative 1	NULL	NULL	NULL	NULL	NULL
MONOAMINE OXIDASE TYPE A	hgnc:6833	MAOA	TTD	2020.06.01	NULL	NULL	Tetra-hydro-isoquinoline derivative 1	NULL	NULL	NULL	NULL	NULL
UNIPROT:P43681	hgnc:1958	CHRNA4	TEND	2011-08-01	NULL	0.223437	BUTETHAL	rxcui:19874	BUTOBARBITAL	FALSE	FALSE	FALSE
MONOAMINE OXIDASE TYPE B	NULL	NULL	TTD	2020.06.01	NULL	NULL	Tetra-hydro-isoquinoline derivative 1	NULL	NULL	NULL	NULL	NULL
IMMUNOPROTEASOME COMPLEX	hgnc:871	ATP5IF1	TTD	2020.06.01	NULL	NULL	Peptide analog 10	NULL	NULL	NULL	NULL	NULL
PROTEASOME BETA-5	NULL	NULL	TTD	2020.06.01	NULL	NULL	Peptide analog 13	NULL	NULL	NULL	NULL	NULL
PROTEASOME BETA-8	NULL	NULL	TTD	2020.06.01	NULL	NULL	Peptide analog 13	NULL	NULL	NULL	NULL	NULL
PROTEASOME BETA-5	NULL	NULL	TTD	2020.06.01	NULL	NULL	Peptide analog 17	NULL	NULL	NULL	NULL	NULL
PROTEASOME BETA-8	NULL	NULL	TTD	2020.06.01	NULL	NULL	Peptide analog 17	NULL	NULL	NULL	NULL	NULL
IMMUNOPROTEASOME COMPLEX	hgnc:871	ATP5IF1	TTD	2020.06.01	NULL	NULL	Peptide analog 22	NULL	NULL	NULL	NULL	NULL
PROTEASOME BETA-10	NULL	NULL	TTD	2020.06.01	NULL	NULL	Peptide analog 38	NULL	NULL	NULL	NULL	NULL
PROTEASOME BETA-2	NULL	NULL	TTD	2020.06.01	NULL	NULL	Peptide analog 38	NULL	NULL	NULL	NULL	NULL
PROTEASOME BETA-5	NULL	NULL	TTD	2020.06.01	NULL	NULL	Peptide analog 38	NULL	NULL	NULL	NULL	NULL
PROTEASOME BETA-1	NULL	NULL	TTD	2020.06.01	NULL	NULL	Peptide analog 41	NULL	NULL	NULL	NULL	NULL
PROTEASOME BETA-2	NULL	NULL	TTD	2020.06.01	NULL	NULL	Peptide analog 41	NULL	NULL	NULL	NULL	NULL
PROTEASOME BETA-5	NULL	NULL	TTD	2020.06.01	NULL	NULL	Peptide analog 41	NULL	NULL	NULL	NULL	NULL
PROTEASOME BETA-8	NULL	NULL	TTD	2020.06.01	NULL	NULL	Peptide analog 41	NULL	NULL	NULL	NULL	NULL
PROTEASOME BETA-9	NULL	NULL	TTD	2020.06.01	NULL	NULL	Peptide analog 41	NULL	NULL	NULL	NULL	NULL
IMMUNOPROTEASOME COMPLEX	hgnc:871	ATP5IF1	TTD	2020.06.01	NULL	NULL	Peptide analog 42	NULL	NULL	NULL	NULL	NULL
IMMUNOPROTEASOME COMPLEX	hgnc:871	ATP5IF1	TTD	2020.06.01	NULL	NULL	PMID29865878-Compound-38	NULL	NULL	NULL	NULL	NULL
IMMUNOPROTEASOME COMPLEX	hgnc:871	ATP5IF1	TTD	2020.06.01	NULL	NULL	PMID29865878-Compound-39	NULL	NULL	NULL	NULL	NULL
IMMUNOPROTEASOME COMPLEX	hgnc:871	ATP5IF1	TTD	2020.06.01	NULL	NULL	PMID29865878-Compound-45	NULL	NULL	NULL	NULL	NULL
PROTEASOME BETA-1	NULL	NULL	TTD	2020.06.01	NULL	NULL	PMID29865878-Compound-46	NULL	NULL	NULL	NULL	NULL
PROTEASOME BETA-5	NULL	NULL	TTD	2020.06.01	NULL	NULL	PMID29865878-Compound-46	NULL	NULL	NULL	NULL	NULL
PROTEASOME BETA-8	NULL	NULL	TTD	2020.06.01	NULL	NULL	PMID29865878-Compound-46	NULL	NULL	NULL	NULL	NULL
PROTEASOME BETA-9	NULL	NULL	TTD	2020.06.01	NULL	NULL	PMID29865878-Compound-46	NULL	NULL	NULL	NULL	NULL
IMMUNOPROTEASOME COMPLEX	hgnc:871	ATP5IF1	TTD	2020.06.01	NULL	NULL	PMID29865878-Compound-52	NULL	NULL	NULL	NULL	NULL
IMMUNOPROTEASOME COMPLEX	hgnc:871	ATP5IF1	TTD	2020.06.01	NULL	NULL	PMID29865878-Compound-54	NULL	NULL	NULL	NULL	NULL
PD-1-PD-L1 INTERACTION	NULL	NULL	TTD	2020.06.01	NULL	NULL	Cyclic peptidomimetic derivative 3	NULL	NULL	NULL	NULL	NULL
PD-1-PD-L1 INTERACTION	NULL	NULL	TTD	2020.06.01	NULL	NULL	Macrocyclic peptide analog 2	NULL	NULL	NULL	NULL	NULL
PD-1-PD-L1 INTERACTION	NULL	NULL	TTD	2020.06.01	NULL	NULL	N-phenyl-pyridine-2-carboxamide derivative 2	NULL	NULL	NULL	NULL	NULL
PD-1-PD-L1 INTERACTION	NULL	NULL	TTD	2020.06.01	NULL	NULL	Phenylate derivative 2	NULL	NULL	NULL	NULL	NULL
CD80-PD-L1 INTERACTION	NULL	NULL	TTD	2020.06.01	NULL	NULL	PMID30107136-Compound-Example12	NULL	NULL	NULL	NULL	NULL
PD-1-PD-L1 INTERACTION	NULL	NULL	TTD	2020.06.01	NULL	NULL	PMID30107136-Compound-Example12	NULL	NULL	NULL	NULL	NULL
PD-1-PD-L1 INTERACTION	NULL	NULL	TTD	2020.06.01	NULL	NULL	PMID30107136-Compound-Example14	NULL	NULL	NULL	NULL	NULL
TOLL-LIKE RECEPTOR	NULL	NULL	TTD	2020.06.01	NULL	NULL	PMID30280939-Compound-WO2015035128	NULL	NULL	NULL	NULL	NULL
TOLL-LIKE RECEPTOR	NULL	NULL	TTD	2020.06.01	NULL	NULL	PMID30280939-Compound-WO2015150568	NULL	NULL	NULL	NULL	NULL
KERATINOCYTE GROWTH FACTOR	hgnc:3685	FGF7	TTD	2020.06.01	NULL	NULL	Keratinocyte growth factor (KGF)	NULL	NULL	NULL	NULL	NULL
TRANSIENT RECEPTOR POTENTIAL CATION CHANNEL V1	hgnc:12716	TRPV1	TTD	2020.06.01	NULL	NULL	PF-3864086	NULL	NULL	NULL	NULL	NULL
B-LYMPHOCYTE SURFACE ANTIGEN B4	hgnc:1633	CD19	TTD	2020.06.01	NULL	1.92101	CTL019	rxcui:1986438	TISAGENLECLEUCEL	TRUE	FALSE	TRUE
DNA TOPOISOMERASE I	hgnc:11986	TOP1	TTD	2020.06.01	NULL	0.437564	INTOPLICINE	ncit:C1495	INTOPLICINE	FALSE	FALSE	FALSE
SIGNAL TRANSDUCER AND ACTIVATOR OF TRANSCRIPTION 3	hgnc:11364	STAT3	TTD	2020.06.01	NULL	NULL	TAK-114	NULL	NULL	NULL	NULL	NULL
DELTA-AMINOLEVULINIC ACID DEHYDRATASE	hgnc:395	ALAD	TTD	2020.06.01	NULL	NULL	Aminolevulinic acid hci	NULL	NULL	NULL	NULL	NULL
THYROTROPIN-RELEASING HORMONE RECEPTOR	hgnc:12299	TRHR	TTD	2020.06.01	NULL	17.5026	protirelin	rxcui:10580	THYROTROPIN-RELEASING HORMONE	TRUE	FALSE	FALSE
VITAMIN K EPOXIDE REDUCTASE COMPLEX 1	hgnc:23663	VKORC1	TTD	2020.06.01	NULL	4.20061	Acenocoumarol	rxcui:154	ACENOCOUMAROL	TRUE	FALSE	FALSE
BETA-HEMATIN FORMATION	NULL	NULL	TTD	2020.06.01	NULL	NULL	Arteether	ncit:C73002	ARTEMOTIL	TRUE	FALSE	FALSE
PLASMODIUM DIHYDROOROTATE DEHYDROGENASE	NULL	NULL	TTD	2020.06.01	NULL	NULL	Atovaquone	rxcui:60212	ATOVAQUONE	TRUE	FALSE	FALSE
DNA TOPOISOMERASE I	hgnc:11986	TOP1	TTD	2020.06.01	NULL	NULL	Belotecan hydrocholoride	NULL	NULL	NULL	NULL	NULL
AMIDOPHOSPHORIBOSYLTRANSFERASE	hgnc:9238	PPAT	TTD	2020.06.01	NULL	0.921187	Azathioprine	rxcui:1256	AZATHIOPRINE	TRUE	FALSE	TRUE
BACTERIAL DNA GYRASE	NULL	NULL	TTD	2020.06.01	NULL	NULL	Besifloxacin	rxcui:819911	BESIFLOXACIN	TRUE	FALSE	FALSE
STAPHYLOCOCCUS TOPOISOMERASE IV	NULL	NULL	TTD	2020.06.01	NULL	NULL	Besifloxacin	rxcui:819911	BESIFLOXACIN	TRUE	FALSE	FALSE
VESICLE-ASSOCIATED MEMBRANE PROTEIN	NULL	NULL	TTD	2020.06.01	NULL	NULL	Botulinum Toxin Type B	rxcui:2167673	BOTULINUM TOXIN TYPE B	TRUE	FALSE	FALSE
PROTO-ONCOGENE C-MET	hgnc:7029	MET	TTD	2020.06.01	NULL	0.272767	Cabozantinib	rxcui:1363267	CABOZANTINIB S-MALATE	TRUE	FALSE	TRUE
MUSCARINIC ACETYLCHOLINE RECEPTOR M5	hgnc:1954	CHRM5	TTD	2020.06.01	NULL	1.02956	Cimetropium bromide	ncit:C90696	CIMETROPIUM BROMIDE	FALSE	FALSE	FALSE
DNA TOPOISOMERASE II	hgnc:11989	TOP2A	TTD	2020.06.01	NULL	NULL	Dhaq diacetate	NULL	NULL	NULL	NULL	NULL
CANDIDA CYTOCHROME P450 51	NULL	NULL	TTD	2020.06.01	NULL	NULL	Efinaconazole	rxcui:1539753	EFINACONAZOLE	TRUE	FALSE	FALSE
HISTAMINE H1 RECEPTOR	hgnc:5182	HRH1	TTD	2020.06.01	NULL	0.0384954	Doxepin	rxcui:203179	DOXEPIN HYDROCHLORIDE	TRUE	FALSE	FALSE
TUMOR NECROSIS FACTOR	hgnc:11892	TNF	TTD	2020.06.01	NULL	2.25839	Golimumab	rxcui:819300	GOLIMUMAB	TRUE	TRUE	FALSE
CYTOMEGALOVIRUS TERMINASE UL56	NULL	NULL	TTD	2020.06.01	NULL	NULL	MK-8228	rxcui:1988648	LETERMOVIR	TRUE	FALSE	FALSE
HEPATITIS B VIRUS LARGE ENVELOPE PROTEIN	NULL	NULL	TTD	2020.06.01	NULL	NULL	Nabi-HB (intramuscular)	NULL	NULL	NULL	NULL	NULL
OPIOID RECEPTOR	NULL	NULL	TTD	2020.06.01	NULL	NULL	Naltrexone	rxcui:7243	NALTREXONE	TRUE	FALSE	FALSE
APOPTOSIS REGULATOR BCL-2	hgnc:990	BCL2	TTD	2020.06.01	NULL	NULL	Oral paclitaxel	NULL	NULL	NULL	NULL	NULL
TUBULIN BETA	hgnc:20778	TUBB	TTD	2020.06.01	NULL	NULL	Oral paclitaxel	NULL	NULL	NULL	NULL	NULL
INFLUENZA NEURAMINIDASE	NULL	NULL	TTD	2020.06.01	NULL	NULL	Oseltamivir	rxcui:259275	OSELTAMIVIR PHOSPHATE	TRUE	FALSE	FALSE
PROSTAGLANDIN G/H SYNTHASE	hgnc:2294	COX8A	TTD	2020.06.01	NULL	1.19336	Morniflumate	rxcui:30225	MORNIFLUMATE	FALSE	FALSE	FALSE
BACTERIAL FATTY ACID SYNTHETASE I	NULL	NULL	TTD	2020.06.01	NULL	NULL	Prothionamide	rxcui:8871	PROTHIONAMIDE	FALSE	FALSE	FALSE
ADRENERGIC RECEPTOR BETA-2	hgnc:286	ADRB2	TTD	2020.06.01	NULL	0.542715	Procaterol	rxcui:34530	PROCATEROL	FALSE	FALSE	FALSE
MELATONIN RECEPTOR TYPE 1B	hgnc:7464	MTNR1B	TTD	2020.06.01	NULL	10.5015	Ramelteon	rxcui:596205	RAMELTEON	TRUE	FALSE	FALSE
LYSOSOMAL ACID LIPASE	hgnc:6617	LIPA	TTD	2020.06.01	NULL	8.75128	SBC-102	rxcui:1726975	SEBELIPASE ALFA	TRUE	FALSE	FALSE
ANTITHROMBIN-III	hgnc:775	SERPINC1	TTD	2020.06.01	NULL	2.18782	Sulodexide	ncit:C152467	SULODEXIDE	TRUE	FALSE	FALSE
ADENOSINE RECEPTOR	NULL	NULL	TTD	2020.06.01	NULL	NULL	Theophylline	rxcui:10438	THEOPHYLLINE	TRUE	FALSE	FALSE
GLYCOGEN SYNTHASE KINASE-3 ALPHA	NULL	NULL	TTD	2020.06.01	NULL	NULL	Valproate	rxcui:11118	VALPROIC ACID	TRUE	FALSE	TRUE
EPIDERMAL GROWTH FACTOR RECEPTOR	hgnc:3236	EGFR	TTD	2020.06.01	NULL	0.110169	Vandetanib	rxcui:1098413	VANDETANIB	TRUE	FALSE	TRUE
NICOTINAMIDE PHOSPHORIBOSYLTRANSFERASE	hgnc:30092	NAMPT	TTD	2020.06.01	NULL	21.0031	GMX1777	drugbank:DB05217	GMX1777	FALSE	FALSE	FALSE
GLUCAGON-LIKE PEPTIDE 1 RECEPTOR	hgnc:4324	GLP1R	TTD	2020.06.01	NULL	NULL	PF-4603629	NULL	NULL	NULL	NULL	NULL
COAGULATION FACTOR XA	hgnc:3528	F10	TTD	2020.06.01	NULL	NULL	R-1663	NULL	NULL	NULL	NULL	NULL
HERPES SIMPLEX VIRUS DNA POLYMERASE UL30	NULL	NULL	TTD	2020.06.01	NULL	NULL	ROCICLOVIR	ncit:C73204	ROCICLOVIR	FALSE	FALSE	FALSE
PROLYL ENDOPEPTIDASE	hgnc:9358	PREP	TTD	2020.06.01	NULL	NULL	S-17092-1	NULL	NULL	NULL	NULL	NULL
AURORA KINASE B	hgnc:11390	AURKB	TTD	2020.06.01	NULL	0.391848	MK-5108	drugbank:DB12556	MK-5108	FALSE	FALSE	FALSE
MATERNAL EMBRYONIC LEUCINE ZIPPER KINASE	hgnc:16870	MELK	TTD	2020.06.01	NULL	5.25077	OTSSP167	iuphar.ligand:8046	OTSSP167	FALSE	FALSE	FALSE
TUBULIN	hgnc:12406	TUB	TTD	2020.06.01	NULL	NULL	SDZ-LAV-694	NULL	NULL	NULL	NULL	NULL
OPIOID RECEPTOR SIGMA 1	hgnc:8157	SIGMAR1	TTD	2020.06.01	NULL	NULL	SSR-125329A	NULL	NULL	NULL	NULL	NULL
OXIDATIVE STRESS	hgnc:7095	MID1	TTD	2020.06.01	NULL	NULL	SUN-N8075	NULL	NULL	NULL	NULL	NULL
UNIPROT:Q16445	hgnc:4080	GABRA6	TEND	2011-08-01	NULL	0.0937637	BUTALBITAL	rxcui:19860	BUTALBITAL	TRUE	FALSE	FALSE
GLYCINE RECEPTOR	NULL	NULL	TTD	2020.06.01	NULL	NULL	ZD-9379	NULL	NULL	NULL	NULL	NULL
T-CELL SURFACE GLYCOPROTEIN CD8	hgnc:1706	CD8A	TTD	2020.06.01	NULL	NULL	Anti-VEGFR2 CD8 cell therapy	NULL	NULL	NULL	NULL	NULL
VASCULAR ENDOTHELIAL GROWTH FACTOR RECEPTOR 2	hgnc:6307	KDR	TTD	2020.06.01	NULL	NULL	Anti-VEGFR2 CD8 cell therapy	NULL	NULL	NULL	NULL	NULL
UNIPROT:P18505	hgnc:4081	GABRB1	TEND	2011-08-01	NULL	0.0753338	ADINAZOLAM	ncit:C76531	ADINAZOLAM	FALSE	FALSE	FALSE
UNIPROT:P78334	hgnc:4085	GABRE	TEND	2011-08-01	NULL	0.0791971	ADINAZOLAM	ncit:C76531	ADINAZOLAM	FALSE	FALSE	FALSE
UNIPROT:P35367	hgnc:5182	HRH1	TEND	2011-08-01	NULL	1.27035	CHLOPHEDIANOL	rxcui:21254	CHLOPHEDIANOL	TRUE	FALSE	FALSE
COMPLEMENT FACTOR D	hgnc:2771	CFD	TTD	2020.06.01	NULL	8.75128	Anti-Factor D	iuphar.ligand:8294	LAMPALIZUMAB	FALSE	FALSE	FALSE
CYCLIN-DEPENDENT KINASE 7	hgnc:1778	CDK7	TTD	2020.06.01	NULL	2.10031	SNS-032	drugbank:DB05969	SNS-032	FALSE	FALSE	TRUE
CARCINOEMBRYONIC ANTIGEN CEA	hgnc:1817	CEACAM5	TTD	2020.06.01	NULL	NULL	CAP1-6D	NULL	NULL	NULL	NULL	NULL
ERBB4 TYROSINE KINASE RECEPTOR	NULL	NULL	TTD	2020.06.01	NULL	NULL	CI-1033	ncit:C1880	CANERTINIB DIHYDROCHLORIDE	FALSE	FALSE	FALSE
CASPASE-1	hgnc:1499	CASP1	TTD	2020.06.01	NULL	4.03905	Belnacasan	ncit:C171755	BELNACASAN	FALSE	FALSE	FALSE
ENDOTHELIN A RECEPTOR	hgnc:3179	EDNRA	TTD	2020.06.01	NULL	4.56588	BQ-123	drugbank:DB12054	BQ-123	FALSE	FALSE	FALSE
UNIPROT:P21728	hgnc:3020	DRD1	TEND	2011-08-01	NULL	0.136739	CARPHENAZINE	ncit:C73285	CARPHENAZINE	TRUE	FALSE	FALSE
CD40L RECEPTOR	hgnc:11919	CD40	TTD	2020.06.01	NULL	1.09391	CFZ533	iuphar.ligand:9802	CFZ533	FALSE	FALSE	FALSE
DOPAMINE D4 RECEPTOR	NULL	NULL	TTD	2020.06.01	NULL	NULL	L-745,870	iuphar.ligand:3303	L745870	FALSE	FALSE	FALSE
CARCINOEMBRYONIC ANTIGEN CEA	hgnc:1817	CEACAM5	TTD	2020.06.01	NULL	NULL	Labetuzumab I-131	NULL	NULL	NULL	NULL	NULL
B-CELL MATURATION PROTEIN	hgnc:11913	TNFRSF17	TTD	2020.06.01	NULL	NULL	LCAR-B38M CAR-T Cell	NULL	NULL	NULL	NULL	NULL
FARNESYL PROTEIN TRANSFERASE	NULL	NULL	TTD	2020.06.01	NULL	NULL	Lonafarnib	rxcui:2467553	LONAFARNIB	TRUE	FALSE	FALSE
UNIPROT:P14416	hgnc:3023	DRD2	TEND	2011-08-01	NULL	0.155655	CARPHENAZINE	ncit:C73285	CARPHENAZINE	TRUE	FALSE	FALSE
INDUCIBLE T-CELL COSTIMULATOR	hgnc:5351	ICOS	TTD	2020.06.01	NULL	35.0051	JTX-2011	ncit:C129876	VOPRATELIMAB	FALSE	FALSE	FALSE
ATP PHOSPHATASE	hgnc:2952	DNAH8	TTD	2020.06.01	NULL	NULL	LYC-30937	NULL	NULL	NULL	NULL	NULL
NICOTINIC ACID RECEPTOR	hgnc:24827	HCAR2	TTD	2020.06.01	NULL	NULL	MK-1903	NULL	NULL	NULL	NULL	NULL
RAF MESSENGER RNA	NULL	NULL	TTD	2020.06.01	NULL	NULL	MLN2480	ncit:C106254	TOVORAFENIB	FALSE	FALSE	TRUE
OPIOID RECEPTOR	NULL	NULL	TTD	2020.06.01	NULL	NULL	OCFENTANIL	ncit:C84024	OCFENTANIL	FALSE	FALSE	FALSE
PHOSPHODIESTERASE 3	NULL	NULL	TTD	2020.06.01	NULL	NULL	Org-30029	NULL	NULL	NULL	NULL	NULL
PROGRAMMED CELL DEATH PROTEIN 1	hgnc:8760	PDCD1	TTD	2020.06.01	NULL	1.28067	MGA012	ncit:C142168	RETIFANLIMAB	FALSE	FALSE	FALSE
SEROTONIN TRANSPORTER	hgnc:11050	SLC6A4	TTD	2020.06.01	NULL	0.0542435	METHYLENEDIOXYMETHAMPHETAMINE	ncit:C61081	3,4-METHYLENEDIOXYMETHAMPHETAMINE	FALSE	FALSE	FALSE
5-HT 1A RECEPTOR	hgnc:5286	HTR1A	TTD	2020.06.01	NULL	0.354782	S-15535	iuphar.ligand:26	S-15535	FALSE	FALSE	FALSE
TRANSLOCATOR PROTEIN	hgnc:1158	TSPO	TTD	2020.06.01	NULL	NULL	SSR-180575	NULL	NULL	NULL	NULL	NULL
SUPEROXIDE DISMUTASE CU-ZN	NULL	NULL	TTD	2020.06.01	NULL	NULL	Tempol	drugbank:DB12449	TEMPOL	FALSE	FALSE	FALSE
N-METHYL-D-ASPARTATE RECEPTOR	NULL	NULL	TTD	2020.06.01	NULL	NULL	TRAXOPRODIL MESYLATE	ncit:C61981	TRAXOPRODIL MESYLATE	FALSE	FALSE	FALSE
PROSTAGLANDIN G/H SYNTHASE	hgnc:2294	COX8A	TTD	2020.06.01	NULL	NULL	TZI-41078	NULL	NULL	NULL	NULL	NULL
CAMP FORMATION	NULL	NULL	TTD	2020.06.01	NULL	NULL	UCB-11056	NULL	NULL	NULL	NULL	NULL
UNIPROT:P35367	hgnc:5182	HRH1	TEND	2011-08-01	NULL	0.153981	CINNARIZINE	rxcui:2549	CINNARIZINE	TRUE	FALSE	FALSE
SODIUM/GLUCOSE COTRANSPORTER 2	hgnc:11039	SLC5A4	TTD	2020.06.01	NULL	1.19336	ASP1941	ncit:C166685	IPRAGLIFLOZIN	FALSE	FALSE	FALSE
SEROTONIN TRANSPORTER	hgnc:11050	SLC6A4	TTD	2020.06.01	NULL	NULL	AVP-786	NULL	NULL	NULL	NULL	NULL
ENDOTHELIN RECEPTOR	NULL	NULL	TTD	2020.06.01	NULL	NULL	Clazosentan	ncit:C79486	CLAZOSENTAN	FALSE	FALSE	FALSE
CLUSTERIN MESSENGER RNA	NULL	NULL	TTD	2020.06.01	NULL	NULL	Custirsen	ncit:C169869	CUSTIRSEN	FALSE	FALSE	TRUE
UNIPROT:Q00975	hgnc:1389	CACNA1B	TEND	2011-08-01	NULL	0.234409	CLEVIDIPINE	rxcui:233603	CLEVIDIPINE	TRUE	FALSE	FALSE
GLUTAMATE DECARBOXYLASE 2	hgnc:4093	GAD2	TTD	2020.06.01	NULL	NULL	Diamyd	NULL	NULL	NULL	NULL	NULL
FUNGAL PAPULACANDIN B RESISTANCE PROTEIN 1	NULL	NULL	TTD	2020.06.01	NULL	NULL	Eraxis/Vfend	NULL	NULL	NULL	NULL	NULL
SIGNAL TRANSDUCTION UNSPECIFIC	NULL	NULL	TTD	2020.06.01	NULL	NULL	Forigerimod	ncit:C166505	FORIGERIMOD	FALSE	FALSE	FALSE
RAC-ALPHA SERINE/THREONINE-PROTEIN KINASE	hgnc:391	AKT1	TTD	2020.06.01	NULL	0.49303	GDC-0068	ncit:C91072	IPATASERTIB	FALSE	FALSE	TRUE
CELL MEDIATED IMMUNITY RESPONSE	hgnc:23356	MARCHF8	TTD	2020.06.01	NULL	NULL	Grippol Plus	NULL	NULL	NULL	NULL	NULL
CELL MEDIATED IMMUNITY RESPONSE	hgnc:23356	MARCHF8	TTD	2020.06.01	NULL	NULL	Grippol TC	NULL	NULL	NULL	NULL	NULL
DIPEPTIDYL PEPTIDASE 4	NULL	NULL	TTD	2020.06.01	NULL	NULL	IDDBCP161883	NULL	NULL	NULL	NULL	NULL
PROSTAGLANDIN G/H SYNTHASE 2	hgnc:9605	PTGS2	TTD	2020.06.01	NULL	NULL	ketoprofen patch	NULL	NULL	NULL	NULL	NULL
5-HT 2A RECEPTOR	hgnc:5293	HTR2A	TTD	2020.06.01	NULL	NULL	Low dose ITI-007	NULL	NULL	NULL	NULL	NULL
TRACE AMINE-ASSOCIATED RECEPTOR-1	hgnc:17734	TAAR1	TTD	2020.06.01	NULL	NULL	NT0202	NULL	NULL	NULL	NULL	NULL
PROSTAGLANDIN F2-ALPHA RECEPTOR	hgnc:9600	PTGFR	TTD	2020.06.01	NULL	NULL	PGF2ALPHA-IE	NULL	NULL	NULL	NULL	NULL
NCBIGENE:1	hgnc:5	A1BG	GuideToPharmacology	2024.1	inhibitor	0.150884	IUPHAR.LIGAND:80	iuphar.ligand:3251	[3H]WAY100635	FALSE	FALSE	FALSE
UNIPROT:O00591	hgnc:4089	GABRP	TEND	2011-08-01	NULL	0.0906346	CLOBAZAM	rxcui:21241	CLOBAZAM	TRUE	FALSE	FALSE
NCBIGENE:2	hgnc:7	A2M	GuideToPharmacology	2024.1	agonist	0.316311	IUPHAR.LIGAND:117	ncit:C77255	ALNIDITAN	FALSE	FALSE	FALSE
NCBIGENE:2	hgnc:7	A2M	GuideToPharmacology	2024.1	agonist	0.0632623	IUPHAR.LIGAND:60	rxcui:135775	ZOLMITRIPTAN	TRUE	FALSE	FALSE
NCBIGENE:4	ncbigene:4	A12M1	GuideToPharmacology	2024.1	agonist	0.223437	IUPHAR.LIGAND:145	iuphar.ligand:145	5-MEO-DMT	FALSE	FALSE	FALSE
NCBIGENE:5	ncbigene:5	A12M2	GuideToPharmacology	2024.1	agonist	0.134635	IUPHAR.LIGAND:60	rxcui:135775	ZOLMITRIPTAN	TRUE	FALSE	FALSE
NCBIGENE:5	ncbigene:5	A12M2	GuideToPharmacology	2024.1	agonist	0.112196	IUPHAR.LIGAND:125	drugbank:DB08653	TRYPTAMINE	FALSE	FALSE	FALSE
NCBIGENE:6	ncbigene:6	A12M3	GuideToPharmacology	2024.1	agonist	0.0463031	IUPHAR.LIGAND:107	iuphar.ligand:107	5-MEOT	FALSE	FALSE	FALSE
NCBIGENE:6	ncbigene:6	A12M3	GuideToPharmacology	2024.1	agonist	0.0463031	IUPHAR.LIGAND:91	rxcui:8332	PINDOLOL	TRUE	FALSE	FALSE
NCBIGENE:6	ncbigene:6	A12M3	GuideToPharmacology	2024.1	inhibitor	0.0463031	IUPHAR.LIGAND:91	rxcui:8332	PINDOLOL	TRUE	FALSE	FALSE
NCBIGENE:6	ncbigene:6	A12M3	GuideToPharmacology	2024.1	agonist	0.138909	IUPHAR.LIGAND:160	iuphar.ligand:160	AL-37350A	FALSE	FALSE	FALSE
NCBIGENE:6	ncbigene:6	A12M3	GuideToPharmacology	2024.1	agonist	0.416728	IUPHAR.LIGAND:159	iuphar.ligand:159	N-1-ISOPROPYLTRYPTAMINE	FALSE	FALSE	FALSE
NCBIGENE:6	ncbigene:6	A12M3	GuideToPharmacology	2024.1	agonist	0.0833455	IUPHAR.LIGAND:167	iuphar.ligand:167	S 16924	FALSE	FALSE	FALSE
NCBIGENE:7	ncbigene:7	A12M4	GuideToPharmacology	2024.1	agonist	0.0502466	IUPHAR.LIGAND:149	rxcui:4025	ERGOTAMINE	TRUE	FALSE	FALSE
NCBIGENE:7	ncbigene:7	A12M4	GuideToPharmacology	2024.1	agonist	0.138178	IUPHAR.LIGAND:173	ncit:C61919	QUIPAZINE	FALSE	FALSE	FALSE
NCBIGENE:8	hgnc:5295	HTR2C	GuideToPharmacology	2024.1	agonist	0.0227109	IUPHAR.LIGAND:48	rxcui:8047	PERGOLIDE	TRUE	FALSE	FALSE
NCBIGENE:8	hgnc:5295	HTR2C	GuideToPharmacology	2024.1	agonist	0.0350987	IUPHAR.LIGAND:149	rxcui:4025	ERGOTAMINE	TRUE	FALSE	FALSE
NCBIGENE:8	hgnc:5295	HTR2C	GuideToPharmacology	2024.1	inhibitor	0.0321738	IUPHAR.LIGAND:130	iuphar.ligand:130	SB 224289	FALSE	FALSE	FALSE
NCBIGENE:11	hgnc:15	NATP	GuideToPharmacology	2024.1	agonist	0.44498	IUPHAR.LIGAND:141	drugbank:DB01488	DIMETHYLTRYPTAMINE	FALSE	FALSE	FALSE
NCBIGENE:11	hgnc:15	NATP	GuideToPharmacology	2024.1	inhibitor	0.0423791	IUPHAR.LIGAND:89	ncit:C166815	METITEPINE	FALSE	FALSE	FALSE
UNIPROT:P20309	hgnc:1952	CHRM3	TEND	2011-08-01	NULL	0.354782	DARIFENACIN	rxcui:136198	DARIFENACIN	TRUE	FALSE	FALSE
NCBIGENE:792	hgnc:74	ABCG2	GuideToPharmacology	2024.1	inhibitor	0.0660118	IUPHAR.LIGAND:1024	rxcui:3008	CYCLOSPORINE	TRUE	TRUE	FALSE
NCBIGENE:1785	hgnc:2974	DNM2	GuideToPharmacology	2024.1	inhibitor	1.59114	IUPHAR.LIGAND:8121	iuphar.ligand:8121	ML347	FALSE	FALSE	FALSE
UNIPROT:P28335	hgnc:5295	HTR2C	TEND	2011-08-01	NULL	0.115826	CHLORPROTHIXENE	rxcui:2406	CHLORPROTHIXENE	TRUE	FALSE	FALSE
NCBIGENE:80	hgnc:153	ACTG1P8	GuideToPharmacology	2024.1	agonist	4.37564	IUPHAR.LIGAND:836	iuphar.ligand:836	CXCL11	FALSE	FALSE	FALSE
NCBIGENE:1839	hgnc:3059	HBEGF	GuideToPharmacology	2024.1	inhibitor	0.846898	IUPHAR.LIGAND:8959	iuphar.ligand:8959	ENSARTINIB	FALSE	FALSE	FALSE
NCBIGENE:2611	hgnc:4147	GAPDHP69	GuideToPharmacology	2024.1	inhibitor	4.37564	IUPHAR.LIGAND:4642	ncit:C87373	DUVOGLUSTAT	FALSE	FALSE	FALSE
NCBIGENE:23	hgnc:70	ABCF1	GuideToPharmacology	2024.1	inhibitor	0.426892	IUPHAR.LIGAND:490	iuphar.ligand:490	A-119637	FALSE	FALSE	FALSE
NCBIGENE:23	hgnc:70	ABCF1	GuideToPharmacology	2024.1	agonist	0.640337	IUPHAR.LIGAND:480	iuphar.ligand:480	A61603	FALSE	FALSE	FALSE
NCBIGENE:24	hgnc:34	ABCA4	GuideToPharmacology	2024.1	inhibitor	0.0662976	IUPHAR.LIGAND:7207	rxcui:6185	LABETALOL	TRUE	FALSE	FALSE
UNIPROT:P28221	hgnc:5289	HTR1D	TEND	2011-08-01	NULL	0.605858	DIHYDROERGOTAMINE	rxcui:203176	DIHYDROERGOTAMINE MESYLATE	TRUE	FALSE	FALSE
NCBIGENE:26	hgnc:80	AOC1	GuideToPharmacology	2024.1	inhibitor	0.0322529	IUPHAR.LIGAND:83	rxcui:2403	CHLORPROMAZINE	TRUE	FALSE	FALSE
NCBIGENE:26	hgnc:80	AOC1	GuideToPharmacology	2024.1	inhibitor	0.0701974	IUPHAR.LIGAND:102	rxcui:220982	YOHIMBINE	TRUE	FALSE	FALSE
NCBIGENE:628	ncbigene:628	BEVI	GuideToPharmacology	2024.1	agonist	1.81061	IUPHAR.LIGAND:2857	ncit:C166564	METRIBOLONE	FALSE	FALSE	FALSE
NCBIGENE:1613	hgnc:2676	DAPK3	GuideToPharmacology	2024.1	inhibitor	0.407036	IUPHAR.LIGAND:6459	rxcui:21102	CILAZAPRIL	TRUE	FALSE	FALSE
NCBIGENE:18	hgnc:23	ABAT	GuideToPharmacology	2024.1	inhibitor	0.120707	IUPHAR.LIGAND:5606	iuphar.ligand:5606	FK-453	FALSE	FALSE	FALSE
NCBIGENE:19	hgnc:29	ABCA1	GuideToPharmacology	2024.1	agonist	0.252441	IUPHAR.LIGAND:417	iuphar.ligand:417	APNEA	FALSE	FALSE	FALSE
UNIPROT:P24046	hgnc:4090	GABRR1	TEND	2011-08-01	NULL	0.187527	HALAZEPAM	rxcui:26412	HALAZEPAM	TRUE	FALSE	FALSE
NCBIGENE:19	hgnc:29	ABCA1	GuideToPharmacology	2024.1	agonist	0.0631102	IUPHAR.LIGAND:380	iuphar.ligand:380	CYCLOPENTYLADENOSINE	FALSE	FALSE	FALSE
NCBIGENE:21	hgnc:33	ABCA3	GuideToPharmacology	2024.1	inhibitor	0.270658	IUPHAR.LIGAND:399	iuphar.ligand:399	MRS1093	FALSE	FALSE	FALSE
NCBIGENE:35	hgnc:90	ACADS	GuideToPharmacology	2024.1	agonist	2.38671	IUPHAR.LIGAND:585	iuphar.ligand:585	ANGIOTENSIN III	FALSE	FALSE	FALSE
NCBIGENE:35	hgnc:90	ACADS	GuideToPharmacology	2024.1	inhibitor	2.38671	IUPHAR.LIGAND:11931	iuphar.ligand:11931	COMPOUND 2 [PMID: 28379944]	FALSE	FALSE	FALSE
NCBIGENE:1936	hgnc:3211	EEF1D	GuideToPharmacology	2024.1	inhibitor	0.729273	IUPHAR.LIGAND:8466	iuphar.ligand:8466	COMPOUND 10 [PMID: 19402633]	FALSE	FALSE	FALSE
NCBIGENE:2791	hgnc:4403	GNG11	GuideToPharmacology	2024.1	inhibitor	1.31269	IUPHAR.LIGAND:7733	iuphar.ligand:7733	GDC-0152	FALSE	FALSE	FALSE
NCBIGENE:2330	hgnc:3773	FMO5	GuideToPharmacology	2024.1	inhibitor	0.795571	IUPHAR.LIGAND:10394	iuphar.ligand:10394	COMPOUND 3L [PMID: 30637955]	FALSE	FALSE	FALSE
UNIPROT:P14416	hgnc:3023	DRD2	TEND	2011-08-01	NULL	0.017295	LEVODOPA	rxcui:6375	LEVODOPA	TRUE	FALSE	FALSE
NCBIGENE:28	hgnc:79	ABO	GuideToPharmacology	2024.1	agonist	0.468818	IUPHAR.LIGAND:534	ncit:C77934	DENOPAMINE	FALSE	FALSE	FALSE
NCBIGENE:28	hgnc:79	ABO	GuideToPharmacology	2024.1	inhibitor	0.312546	IUPHAR.LIGAND:569	rxcui:20192	CARAZOLOL	FALSE	FALSE	FALSE
NCBIGENE:29	hgnc:81	ABR	GuideToPharmacology	2024.1	agonist	0.336588	IUPHAR.LIGAND:12582	rxcui:2580	CLENBUTEROL	TRUE	FALSE	FALSE
UNIPROT:P35367	hgnc:5182	HRH1	TEND	2011-08-01	NULL	0.635173	LEVOCABASTINE	rxcui:28627	LEVOCABASTINE	TRUE	FALSE	FALSE
NCBIGENE:1940	ncbigene:1940	EEGV1	GuideToPharmacology	2024.1	inhibitor	0.178598	IUPHAR.LIGAND:8189	iuphar.ligand:8189	CEP-11981	FALSE	FALSE	FALSE
NCBIGENE:267	hgnc:463	AMFR	GuideToPharmacology	2024.1	agonist	3.75055	IUPHAR.LIGAND:3399	iuphar.ligand:3399	20-HYDROXY-LTB4	FALSE	FALSE	FALSE
UNIPROT:P21728	hgnc:3020	DRD1	TEND	2011-08-01	NULL	0.0287871	LISURIDE	rxcui:6446	LISURIDE	FALSE	FALSE	FALSE
NCBIGENE:1786	hgnc:2976	DNMT1	GuideToPharmacology	2024.1	inhibitor	0.170479	IUPHAR.LIGAND:8155	iuphar.ligand:8155	COMPOUND 13A [PMID: 23639540]	FALSE	FALSE	FALSE
NCBIGENE:1944	hgnc:3223	EFNA3	GuideToPharmacology	2024.1	inhibitor	1.09391	IUPHAR.LIGAND:11690	iuphar.ligand:11690	GSK852	FALSE	FALSE	FALSE
NCBIGENE:2725	hgnc:1104	BRD3	GuideToPharmacology	2024.1	inhibitor	0.681918	IUPHAR.LIGAND:7034	ncit:C171748	APABETALONE	FALSE	FALSE	FALSE
UNIPROT:P12821	hgnc:2707	ACE	TEND	2011-08-01	NULL	0.44498	LISINOPRIL	rxcui:1546022	LISINOPRIL ANHYDROUS	TRUE	FALSE	FALSE
NCBIGENE:1944	hgnc:3223	EFNA3	GuideToPharmacology	2024.1	inhibitor	1.09391	IUPHAR.LIGAND:7514	iuphar.ligand:7514	GW841819X	FALSE	FALSE	FALSE
NCBIGENE:1945	hgnc:3224	EFNA4	GuideToPharmacology	2024.1	inhibitor	0.610554	IUPHAR.LIGAND:7809	iuphar.ligand:7809	COMPOUND 1 [PMID: 25408830]	FALSE	FALSE	FALSE
NCBIGENE:1945	hgnc:3224	EFNA4	GuideToPharmacology	2024.1	inhibitor	0.407036	IUPHAR.LIGAND:7512	iuphar.ligand:7512	MS417	FALSE	FALSE	FALSE
NCBIGENE:1945	hgnc:3224	EFNA4	GuideToPharmacology	2024.1	inhibitor	0.407036	IUPHAR.LIGAND:7514	iuphar.ligand:7514	GW841819X	FALSE	FALSE	FALSE
UNIPROT:P04035	hgnc:5006	HMGCR	TEND	2011-08-01	NULL	1.12196	LOVASTATIN	rxcui:6472	LOVASTATIN	TRUE	FALSE	TRUE
NCBIGENE:2726	hgnc:14310	BRD7	GuideToPharmacology	2024.1	inhibitor	8.75128	IUPHAR.LIGAND:9522	iuphar.ligand:9522	TP-472	FALSE	FALSE	FALSE
NCBIGENE:1948	hgnc:3227	EFNB2	GuideToPharmacology	2024.1	inhibitor	0.252441	IUPHAR.LIGAND:9391	iuphar.ligand:9391	COMPOUND 36 [PMID: 21958547]	FALSE	FALSE	FALSE
NCBIGENE:1948	hgnc:3227	EFNB2	GuideToPharmacology	2024.1	inhibitor	1.00976	IUPHAR.LIGAND:11983	iuphar.ligand:11983	EXAMPLE A225 [WO2012170976A2]	FALSE	FALSE	FALSE
NCBIGENE:1948	hgnc:3227	EFNB2	GuideToPharmacology	2024.1	inhibitor	1.00976	IUPHAR.LIGAND:9516	iuphar.ligand:9516	CHMFL-BTK-11	FALSE	FALSE	FALSE
UNIPROT:P47712	hgnc:9035	PLA2G4A	TEND	2011-08-01	NULL	1.09391	MEDRYSONE	rxcui:29439	MEDRYSONE	TRUE	FALSE	FALSE
NCBIGENE:41	hgnc:100	ASIC1	GuideToPharmacology	2024.1	agonist	1.38178	IUPHAR.LIGAND:647	iuphar.ligand:647	[DES-PHE9,DES-ARG10]KALLIDIN	FALSE	FALSE	FALSE
NCBIGENE:41	hgnc:100	ASIC1	GuideToPharmacology	2024.1	inhibitor	0.69089	IUPHAR.LIGAND:656	iuphar.ligand:656	JMV1431	FALSE	FALSE	FALSE
NCBIGENE:41	hgnc:100	ASIC1	GuideToPharmacology	2024.1	inhibitor	1.38178	IUPHAR.LIGAND:659	iuphar.ligand:659	NVP-SAA164	FALSE	FALSE	FALSE
NCBIGENE:41	hgnc:100	ASIC1	GuideToPharmacology	2024.1	agonist	1.38178	IUPHAR.LIGAND:640	iuphar.ligand:640	[D-LYS1,DES-ARG10]KALLIDIN	FALSE	FALSE	FALSE
UNIPROT:Q13224	hgnc:4586	GRIN2B	TEND	2011-08-01	NULL	0.224392	MEMANTINE	rxcui:236685	MEMANTINE HYDROCHLORIDE	TRUE	FALSE	FALSE
NCBIGENE:41	hgnc:100	ASIC1	GuideToPharmacology	2024.1	inhibitor	1.38178	IUPHAR.LIGAND:663	iuphar.ligand:663	[DES-ARG10]ICATIBANT	FALSE	FALSE	FALSE
NCBIGENE:42	hgnc:1030	BDKRB2	GuideToPharmacology	2024.1	inhibitor	4.37564	IUPHAR.LIGAND:679	ncit:C79554	ANATIBANT	FALSE	FALSE	FALSE
NCBIGENE:32	hgnc:85	ACACB	GuideToPharmacology	2024.1	agonist	1.6938	IUPHAR.LIGAND:9746	iuphar.ligand:9746	NDT9513727	FALSE	FALSE	FALSE
NCBIGENE:32	hgnc:85	ACACB	GuideToPharmacology	2024.1	agonist	1.6938	IUPHAR.LIGAND:10228	iuphar.ligand:10228	LACTOMEDIN 1	FALSE	FALSE	FALSE
NCBIGENE:31	hgnc:84	ACACA	GuideToPharmacology	2024.1	agonist	2.28294	IUPHAR.LIGAND:3915	iuphar.ligand:3915	E7	FALSE	FALSE	FALSE
NCBIGENE:2597	hgnc:4141	GAPDH	GuideToPharmacology	2024.1	inhibitor	0.26927	IUPHAR.LIGAND:6807	rxcui:3353	DICHLORPHENAMIDE	TRUE	FALSE	FALSE
UNIPROT:P09884	hgnc:9173	POLA1	TEND	2011-08-01	NULL	1.03634	CLOFARABINE	rxcui:44151	CLOFARABINE	TRUE	FALSE	TRUE
NCBIGENE:2599	hgnc:1375	CA4	GuideToPharmacology	2024.1	inhibitor	1.75026	IUPHAR.LIGAND:6807	rxcui:3353	DICHLORPHENAMIDE	TRUE	FALSE	FALSE
NCBIGENE:531	hgnc:1393	CACNA1F	GuideToPharmacology	2024.1	activator	0.625091	IUPHAR.LIGAND:2511	iuphar.ligand:2511	BAYK 8644	FALSE	FALSE	FALSE
NCBIGENE:534	hgnc:862	ATP6V1G2	GuideToPharmacology	2024.1	blocker	3.28173	IUPHAR.LIGAND:2476	iuphar.ligand:2476	NI2+	FALSE	FALSE	FALSE
NCBIGENE:2350	hgnc:3793	FOLR2	GuideToPharmacology	2024.1	inhibitor	1.45855	IUPHAR.LIGAND:11643	iuphar.ligand:11643	CALPEPTIN	FALSE	FALSE	FALSE
UNIPROT:P06401	hgnc:8910	PGR	TEND	2011-08-01	NULL	0.478212	MEGESTROL	rxcui:29451	MEGESTROL ACETATE	TRUE	FALSE	TRUE
NCBIGENE:2353	hgnc:3796	FOS	GuideToPharmacology	2024.1	inhibitor	0.700102	IUPHAR.LIGAND:9855	ncit:C174598	PETESICATIB	FALSE	FALSE	FALSE
NCBIGENE:59	hgnc:130	ACTA2	GuideToPharmacology	2024.1	inhibitor	0.795571	IUPHAR.LIGAND:9430	iuphar.ligand:9430	BMS-681	FALSE	FALSE	FALSE
NCBIGENE:62	hgnc:135	ACTBP2	GuideToPharmacology	2024.1	agonist	0.729273	IUPHAR.LIGAND:760	iuphar.ligand:760	FLU-CCL3	FALSE	FALSE	FALSE
UNIPROT:P35354	hgnc:9605	PTGS2	TEND	2011-08-01	NULL	0.136384	MECLOFENAMIC ACID	rxcui:588003	MECLOFENAMATE	TRUE	FALSE	FALSE
NCBIGENE:1990	hgnc:3308	CELA1	GuideToPharmacology	2024.1	inhibitor	1.45855	IUPHAR.LIGAND:8162	iuphar.ligand:8162	ML315	FALSE	FALSE	FALSE
NCBIGENE:1990	hgnc:3308	CELA1	GuideToPharmacology	2024.1	inhibitor	1.94473	IUPHAR.LIGAND:12975	iuphar.ligand:12975	MW05	FALSE	FALSE	FALSE
UNIPROT:P30049	hgnc:837	ATP5F1D	TEND	2011-08-01	NULL	0.954685	METHOXYFLURANE	rxcui:6857	METHOXYFLURANE	TRUE	FALSE	FALSE
NCBIGENE:2473	hgnc:3883	FRA22A	GuideToPharmacology	2024.1	inhibitor	52.5077	IUPHAR.LIGAND:6668	iuphar.ligand:6668	NVP 231	FALSE	FALSE	FALSE
UNIPROT:P48169	hgnc:4078	GABRA4	TEND	2011-08-01	NULL	0.0533615	MIDAZOLAM	rxcui:203128	MIDAZOLAM HYDROCHLORIDE	TRUE	FALSE	FALSE
NCBIGENE:715	hgnc:1246	C1R	GuideToPharmacology	2024.1	inhibitor	0.345445	IUPHAR.LIGAND:2447	rxcui:4453	FLUFENAMIC ACID	FALSE	FALSE	FALSE
NCBIGENE:723	hgnc:4283	GJB1	GuideToPharmacology	2024.1	inhibitor	0.345445	IUPHAR.LIGAND:2447	rxcui:4453	FLUFENAMIC ACID	FALSE	FALSE	FALSE
UNIPROT:P24046	hgnc:4090	GABRR1	TEND	2011-08-01	NULL	0.104182	MIDAZOLAM	rxcui:203128	MIDAZOLAM HYDROCHLORIDE	TRUE	FALSE	FALSE
UNIPROT:P30968	hgnc:4421	GNRHR	TEND	2011-08-01	NULL	1.59114	NAFARELIN	rxcui:28656	NAFARELIN	TRUE	FALSE	FALSE
NCBIGENE:724	hgnc:1327	C4BPAP2	GuideToPharmacology	2024.1	inhibitor	0.328173	IUPHAR.LIGAND:707	iuphar.ligand:707	CA2+	FALSE	FALSE	FALSE
NCBIGENE:723	hgnc:4283	GJB1	GuideToPharmacology	2024.1	inhibitor	0.625091	IUPHAR.LIGAND:4278	iuphar.ligand:4278	OCTANOL	FALSE	FALSE	FALSE
NCBIGENE:729	hgnc:1339	C6	GuideToPharmacology	2024.1	inhibitor	0.625091	IUPHAR.LIGAND:4278	iuphar.ligand:4278	OCTANOL	FALSE	FALSE	FALSE
NCBIGENE:728	hgnc:1338	C5AR1	GuideToPharmacology	2024.1	inhibitor	0.164086	IUPHAR.LIGAND:707	iuphar.ligand:707	CA2+	FALSE	FALSE	FALSE
UNIPROT:P23921	hgnc:10451	RRM1	TEND	2011-08-01	NULL	0.487687	CLOFARABINE	rxcui:44151	CLOFARABINE	TRUE	FALSE	TRUE
NCBIGENE:70	hgnc:143	ACTC1	GuideToPharmacology	2024.1	inhibitor	2.50037	IUPHAR.LIGAND:12584	iuphar.ligand:12584	ACT-777991	FALSE	FALSE	FALSE
NCBIGENE:1973	hgnc:3282	EIF4A1	GuideToPharmacology	2024.1	inhibitor	0.504881	IUPHAR.LIGAND:8185	iuphar.ligand:8185	COMPOUND 3 [PMID: 19097791]	FALSE	FALSE	FALSE
NCBIGENE:1973	hgnc:3282	EIF4A1	GuideToPharmacology	2024.1	inhibitor	0.252441	IUPHAR.LIGAND:7806	iuphar.ligand:7806	PURVALANOL B	FALSE	FALSE	FALSE
NCBIGENE:1976	hgnc:1773	CDK4	GuideToPharmacology	2024.1	inhibitor	0.833455	IUPHAR.LIGAND:5969	iuphar.ligand:5969	FASCAPLYSIN	FALSE	FALSE	FALSE
NCBIGENE:1976	hgnc:1773	CDK4	GuideToPharmacology	2024.1	inhibitor	0.416728	IUPHAR.LIGAND:12079	iuphar.ligand:12079	ULECACICLIB	FALSE	FALSE	FALSE
UNIPROT:Q9Y5Y9	hgnc:10582	SCN10A	TEND	2011-08-01	NULL	0.460594	BENZOCAINE	rxcui:1399	BENZOCAINE	TRUE	FALSE	FALSE
NCBIGENE:1976	hgnc:1773	CDK4	GuideToPharmacology	2024.1	inhibitor	0.208364	IUPHAR.LIGAND:7806	iuphar.ligand:7806	PURVALANOL B	FALSE	FALSE	FALSE
NCBIGENE:1976	hgnc:1773	CDK4	GuideToPharmacology	2024.1	inhibitor	0.0490268	IUPHAR.LIGAND:5670	iuphar.ligand:5670	BMS-387032	FALSE	FALSE	FALSE
NCBIGENE:1977	hgnc:3287	EIF4E	GuideToPharmacology	2024.1	inhibitor	0.164601	IUPHAR.LIGAND:7938	ncit:C148410	MILCICLIB	FALSE	FALSE	FALSE
NCBIGENE:1978	hgnc:3288	EIF4EBP1	GuideToPharmacology	2024.1	inhibitor	0.477342	IUPHAR.LIGAND:11885	iuphar.ligand:11885	TANUXICICLIB	FALSE	FALSE	FALSE
UNIPROT:P21817	hgnc:10483	RYR1	TEND	2011-08-01	NULL	2.08364	DANTROLENE	rxcui:3105	DANTROLENE	TRUE	FALSE	FALSE
NCBIGENE:1978	hgnc:3288	EIF4EBP1	GuideToPharmacology	2024.1	inhibitor	1.19336	IUPHAR.LIGAND:12079	iuphar.ligand:12079	ULECACICLIB	FALSE	FALSE	FALSE
NCBIGENE:1977	hgnc:3287	EIF4E	GuideToPharmacology	2024.1	inhibitor	0.452652	IUPHAR.LIGAND:7806	iuphar.ligand:7806	PURVALANOL B	FALSE	FALSE	FALSE
NCBIGENE:1979	hgnc:3289	EIF4EBP2	GuideToPharmacology	2024.1	inhibitor	1.02956	IUPHAR.LIGAND:8052	iuphar.ligand:8052	THZ1	FALSE	FALSE	FALSE
NCBIGENE:1979	hgnc:3289	EIF4EBP2	GuideToPharmacology	2024.1	inhibitor	0.28079	IUPHAR.LIGAND:7938	ncit:C148410	MILCICLIB	FALSE	FALSE	FALSE
NCBIGENE:1980	hgnc:3292	EIF4EP1	GuideToPharmacology	2024.1	inhibitor	4.03905	IUPHAR.LIGAND:9171	iuphar.ligand:9171	COMPOUND 20 [BERGERON ET AL., 2016]	FALSE	FALSE	FALSE
NCBIGENE:1981	hgnc:3296	EIF4G1	GuideToPharmacology	2024.1	inhibitor	0.106506	IUPHAR.LIGAND:5670	iuphar.ligand:5670	BMS-387032	FALSE	FALSE	FALSE
NCBIGENE:2027	hgnc:3354	ENO3	GuideToPharmacology	2024.1	inhibitor	2.38671	IUPHAR.LIGAND:7792	rxcui:2047232	BARICITINIB	TRUE	FALSE	FALSE
NCBIGENE:1329	hgnc:2269	COX5B	GuideToPharmacology	2024.1	inhibitor	1.00976	IUPHAR.LIGAND:8746	rxcui:17205	AJMALICINE	TRUE	FALSE	FALSE
UNIPROT:Q99062	hgnc:2439	CSF3R	TEND	2011-08-01	NULL	4.03905	PEGFILGRASTIM	rxcui:2048018	PEGFILGRASTIM-JMDB	TRUE	FALSE	FALSE
NCBIGENE:1320	hgnc:2597	CYP1B1	GuideToPharmacology	2024.1	inhibitor	0.795571	IUPHAR.LIGAND:8789	iuphar.ligand:8789	CHRYSIN	FALSE	FALSE	FALSE
NCBIGENE:1326	hgnc:6860	MAP3K8	GuideToPharmacology	2024.1	inhibitor	1.75026	IUPHAR.LIGAND:10559	rxcui:2265678	VOXELOTOR	TRUE	FALSE	FALSE
UNIPROT:P51172	hgnc:10601	SCNN1D	TEND	2011-08-01	NULL	2.05912	AMILORIDE	rxcui:644	AMILORIDE	TRUE	FALSE	TRUE
NCBIGENE:270	hgnc:468	AMPD1	GuideToPharmacology	2024.1	agonist	1.45855	IUPHAR.LIGAND:3352	iuphar.ligand:3352	LTE4	FALSE	FALSE	FALSE
NCBIGENE:927	hgnc:1708	CD8B2	GuideToPharmacology	2024.1	inhibitor	0.552712	IUPHAR.LIGAND:4797	rxcui:6664	MAZINDOL	TRUE	FALSE	FALSE
NCBIGENE:317	hgnc:576	APAF1	GuideToPharmacology	2024.1	agonist	0.15489	IUPHAR.LIGAND:9006	iuphar.ligand:9006	UFP-512	FALSE	FALSE	FALSE
NCBIGENE:927	hgnc:1708	CD8B2	GuideToPharmacology	2024.1	inhibitor	0.0600774	IUPHAR.LIGAND:7236	rxcui:203188	METHYLPHENIDATE HYDROCHLORIDE	TRUE	FALSE	TRUE
NCBIGENE:317	hgnc:576	APAF1	GuideToPharmacology	2024.1	agonist	0.46467	IUPHAR.LIGAND:4060	iuphar.ligand:4060	[D-ALA2]DELTORPHIN II	FALSE	FALSE	FALSE
NCBIGENE:317	hgnc:576	APAF1	GuideToPharmacology	2024.1	inhibitor	0.116167	IUPHAR.LIGAND:8870	iuphar.ligand:8870	AT-076	FALSE	FALSE	FALSE
NCBIGENE:2357	hgnc:3826	FPR1	GuideToPharmacology	2024.1	inhibitor	1.75026	IUPHAR.LIGAND:12238	iuphar.ligand:12238	ICED-2	FALSE	FALSE	FALSE
UNIPROT:Q9BQB6	hgnc:23663	VKORC1	TEND	2011-08-01	NULL	7.00102	PHENINDIONE	rxcui:8130	PHENINDIONE	TRUE	FALSE	FALSE
NCBIGENE:216	hgnc:402	ALDH1A1	GuideToPharmacology	2024.1	inhibitor	0.00347043	IUPHAR.LIGAND:90	rxcui:8331	PIMOZIDE	TRUE	FALSE	FALSE
NCBIGENE:216	hgnc:402	ALDH1A1	GuideToPharmacology	2024.1	inhibitor	0.0393316	IUPHAR.LIGAND:7556	ncit:C66358	PEROSPIRONE	FALSE	FALSE	FALSE
NCBIGENE:218	hgnc:405	ALDH3A1	GuideToPharmacology	2024.1	inhibitor	0.0197397	IUPHAR.LIGAND:86	rxcui:26420	HALOPERIDOL DECANOATE	TRUE	FALSE	FALSE
UNIPROT:P08913	hgnc:281	ADRA2A	TEND	2011-08-01	NULL	0.162814	PHENTOLAMINE	rxcui:8153	PHENTOLAMINE	TRUE	FALSE	FALSE
NCBIGENE:2832	hgnc:4530	NPBWR2	GuideToPharmacology	2024.1	inhibitor	1.75026	IUPHAR.LIGAND:8454	ncit:C141436	ROXADUSTAT	TRUE	FALSE	FALSE
NCBIGENE:1249	hgnc:7876	NOS3	GuideToPharmacology	2024.1	inhibitor	0.625091	IUPHAR.LIGAND:8759	iuphar.ligand:8759	L-NNA	FALSE	FALSE	FALSE
UNIPROT:Q16445	hgnc:4080	GABRA6	TEND	2011-08-01	NULL	0.0328995	PHENOBARBITAL	rxcui:8134	PHENOBARBITAL	TRUE	FALSE	FALSE
NCBIGENE:1567	hgnc:29499	ERAP2	GuideToPharmacology	2024.1	inhibitor	4.37564	IUPHAR.LIGAND:9682	iuphar.ligand:9682	COMPOUND 2G [PMID: 27390066]	FALSE	FALSE	FALSE
NCBIGENE:1615	hgnc:2678	DARS1	GuideToPharmacology	2024.1	inhibitor	13.1269	IUPHAR.LIGAND:8617	iuphar.ligand:8617	PD159790	FALSE	FALSE	FALSE
NCBIGENE:2654	hgnc:3527	EZH2	GuideToPharmacology	2024.1	inhibitor	1.45855	IUPHAR.LIGAND:12615	ncit:C167347	TULMIMETOSTAT	FALSE	FALSE	FALSE
UNIPROT:P55011	hgnc:10911	SLC12A2	TEND	2011-08-01	NULL	5.83419	BUMETANIDE	rxcui:1808	BUMETANIDE	TRUE	FALSE	FALSE
NCBIGENE:1797	hgnc:2992	DXO	GuideToPharmacology	2024.1	inhibitor	0.250037	IUPHAR.LIGAND:12164	iuphar.ligand:12164	BI-4142	FALSE	FALSE	FALSE
NCBIGENE:644	hgnc:1062	BLVRA	GuideToPharmacology	2024.1	inhibitor	0.198893	IUPHAR.LIGAND:7259	rxcui:11473	PAMIDRONATE	TRUE	FALSE	FALSE
NCBIGENE:1808	hgnc:3014	DPYSL2	GuideToPharmacology	2024.1	inhibitor	0.345445	IUPHAR.LIGAND:9601	iuphar.ligand:9601	CATEQUENTINIB	FALSE	FALSE	FALSE
NCBIGENE:1808	hgnc:3014	DPYSL2	GuideToPharmacology	2024.1	inhibitor	0.197397	IUPHAR.LIGAND:9789	ncit:C112205	ROGARATINIB	FALSE	FALSE	TRUE
NCBIGENE:1808	hgnc:3014	DPYSL2	GuideToPharmacology	2024.1	inhibitor	0.276356	IUPHAR.LIGAND:12485	iuphar.ligand:12485	COMPOUND 7 [NGUYEN ET AL., 2023]	FALSE	FALSE	FALSE
NCBIGENE:1808	hgnc:3014	DPYSL2	GuideToPharmacology	2024.1	inhibitor	0.460594	IUPHAR.LIGAND:11619	ncit:C80870	TOCERANIB	FALSE	FALSE	FALSE
NCBIGENE:1811	hgnc:3018	SLC26A3	GuideToPharmacology	2024.1	inhibitor	0.583419	IUPHAR.LIGAND:12485	iuphar.ligand:12485	COMPOUND 7 [NGUYEN ET AL., 2023]	FALSE	FALSE	FALSE
NCBIGENE:1810	hgnc:3017	DR1	GuideToPharmacology	2024.1	inhibitor	0.357195	IUPHAR.LIGAND:9789	ncit:C112205	ROGARATINIB	FALSE	FALSE	TRUE
NCBIGENE:1810	hgnc:3017	DR1	GuideToPharmacology	2024.1	inhibitor	0.100015	IUPHAR.LIGAND:5936	rxcui:1592736	NINTEDANIB ESYLATE	TRUE	FALSE	TRUE
NCBIGENE:1811	hgnc:3018	SLC26A3	GuideToPharmacology	2024.1	inhibitor	0.26519	IUPHAR.LIGAND:9786	rxcui:2628190	FUTIBATINIB	TRUE	FALSE	TRUE
NCBIGENE:1812	hgnc:3020	DRD1	GuideToPharmacology	2024.1	inhibitor	0.0683694	IUPHAR.LIGAND:9601	iuphar.ligand:9601	CATEQUENTINIB	FALSE	FALSE	FALSE
NCBIGENE:1812	hgnc:3020	DRD1	GuideToPharmacology	2024.1	inhibitor	0.0027077	IUPHAR.LIGAND:5962	ncit:C76199	DOVITINIB	FALSE	FALSE	TRUE
NCBIGENE:3175	hgnc:8138	ONECUT1	GuideToPharmacology	2024.1	inhibitor	13.1269	IUPHAR.LIGAND:11481	iuphar.ligand:11481	SAFIT1	FALSE	FALSE	FALSE
NCBIGENE:1807	hgnc:3013	DPYS	GuideToPharmacology	2024.1	inhibitor	0.205108	IUPHAR.LIGAND:10549	iuphar.ligand:10549	COMPOUND 18E [PMID: 31670517]	FALSE	FALSE	FALSE
NCBIGENE:1814	hgnc:3024	DRD3	GuideToPharmacology	2024.1	inhibitor	0.00431097	IUPHAR.LIGAND:9914	ncit:C116729	ILORASERTIB	FALSE	FALSE	TRUE
NCBIGENE:222	hgnc:411	ALDH3B2	GuideToPharmacology	2024.1	agonist	0.795571	IUPHAR.LIGAND:5834	iuphar.ligand:5834	COMPOUND R-(-)-5F [PMID: 22607879]	FALSE	FALSE	FALSE
NCBIGENE:222	hgnc:411	ALDH3B2	GuideToPharmacology	2024.1	agonist	0.795571	IUPHAR.LIGAND:5841	iuphar.ligand:5841	FMET-ILE-VAL-THR-LEU-PHE	FALSE	FALSE	FALSE
UNIPROT:P55017	hgnc:10912	SLC12A3	TEND	2011-08-01	NULL	11.6684	POLYTHIAZIDE	rxcui:8565	POLYTHIAZIDE	TRUE	FALSE	FALSE
NCBIGENE:1814	hgnc:3024	DRD3	GuideToPharmacology	2024.1	inhibitor	0.0200029	IUPHAR.LIGAND:5936	rxcui:1592736	NINTEDANIB ESYLATE	TRUE	FALSE	TRUE
NCBIGENE:222	hgnc:411	ALDH3B2	GuideToPharmacology	2024.1	inhibitor	0.018289	IUPHAR.LIGAND:1024	rxcui:3008	CYCLOSPORINE	TRUE	TRUE	FALSE
NCBIGENE:223	hgnc:412	ALDH9A1	GuideToPharmacology	2024.1	agonist	1.16684	IUPHAR.LIGAND:6265	iuphar.ligand:6265	QUIN-C1	FALSE	FALSE	FALSE
NCBIGENE:223	hgnc:412	ALDH9A1	GuideToPharmacology	2024.1	agonist	1.16684	IUPHAR.LIGAND:3383	iuphar.ligand:3383	ATLA2	FALSE	FALSE	FALSE
NCBIGENE:223	hgnc:412	ALDH9A1	GuideToPharmacology	2024.1	agonist	0.583419	IUPHAR.LIGAND:1034	iuphar.ligand:1034	LXA4	FALSE	FALSE	FALSE
NCBIGENE:253	ncbigene:253	ALS3	GuideToPharmacology	2024.1	agonist	4.37564	IUPHAR.LIGAND:1157	rxcui:134404	UROFOLLITROPIN	TRUE	FALSE	FALSE
NCBIGENE:235	hgnc:4045	FZD7	GuideToPharmacology	2024.1	inhibitor	10.5015	IUPHAR.LIGAND:10323	iuphar.ligand:10323	SRI37892	FALSE	FALSE	FALSE
NCBIGENE:404	hgnc:4075	GABRA1	GuideToPharmacology	2024.1	modulator	0.101759	IUPHAR.LIGAND:4299	iuphar.ligand:4299	RO4938581	FALSE	FALSE	FALSE
NCBIGENE:405	hgnc:700	ARNT	GuideToPharmacology	2024.1	agonist	0.298339	IUPHAR.LIGAND:4346	iuphar.ligand:4346	ZK93423	FALSE	FALSE	FALSE
UNIPROT:Q13002	hgnc:4580	GRIK2	TEND	2011-08-01	NULL	0.130454	PRIMIDONE	rxcui:8691	PRIMIDONE	TRUE	FALSE	FALSE
NCBIGENE:405	hgnc:700	ARNT	GuideToPharmacology	2024.1	modulator	0.298339	IUPHAR.LIGAND:4326	iuphar.ligand:4326	TP003	FALSE	FALSE	FALSE
NCBIGENE:404	hgnc:4075	GABRA1	GuideToPharmacology	2024.1	modulator	0.0678394	IUPHAR.LIGAND:11942	rxcui:2604689	GANAXOLONE	TRUE	FALSE	FALSE
NCBIGENE:404	hgnc:4075	GABRA1	GuideToPharmacology	2024.1	modulator	0.0508795	IUPHAR.LIGAND:4297	iuphar.ligand:4297	RO19-4603	FALSE	FALSE	FALSE
NCBIGENE:404	hgnc:4075	GABRA1	GuideToPharmacology	2024.1	blocker	0.0678394	IUPHAR.LIGAND:4369	iuphar.ligand:4369	[35S]TBPS	FALSE	FALSE	FALSE
NCBIGENE:244	hgnc:4133	GALR2	GuideToPharmacology	2024.1	agonist	0.437564	IUPHAR.LIGAND:6106	iuphar.ligand:6106	GAL-B2-DPEG24	FALSE	FALSE	FALSE
NCBIGENE:244	hgnc:4133	GALR2	GuideToPharmacology	2024.1	agonist	0.291709	IUPHAR.LIGAND:6100	iuphar.ligand:6100	M617	FALSE	FALSE	FALSE
UNIPROT:P07550	hgnc:286	ADRB2	TEND	2011-08-01	NULL	0.0239433	PSEUDOEPHEDRINE	rxcui:8896	PSEUDOEPHEDRINE	TRUE	FALSE	FALSE
NCBIGENE:244	hgnc:4133	GALR2	GuideToPharmacology	2024.1	inhibitor	0.291709	IUPHAR.LIGAND:3899	iuphar.ligand:3899	M40	FALSE	FALSE	FALSE
NCBIGENE:245	hgnc:432	ALOX12P2	GuideToPharmacology	2024.1	agonist	0.603536	IUPHAR.LIGAND:6102	iuphar.ligand:6102	M1151	FALSE	FALSE	FALSE
NCBIGENE:643	hgnc:1060	CXCR5	GuideToPharmacology	2024.1	inhibitor	2.50037	IUPHAR.LIGAND:3189	iuphar.ligand:3189	BPH-742	FALSE	FALSE	FALSE
NCBIGENE:625	ncbigene:625	BDM	GuideToPharmacology	2024.1	agonist	0.0530917	IUPHAR.LIGAND:2870	rxcui:10759	TRIAMCINOLONE	TRUE	FALSE	FALSE
NCBIGENE:451	hgnc:769	ASS1P6	GuideToPharmacology	2024.1	modulator	3.75055	IUPHAR.LIGAND:4162	iuphar.ligand:4162	CONCANAVALIN A	FALSE	FALSE	FALSE
NCBIGENE:450	hgnc:768	ASS1P5	GuideToPharmacology	2024.1	inhibitor	2.76356	IUPHAR.LIGAND:4274	iuphar.ligand:4274	NS3763	FALSE	FALSE	FALSE
UNIPROT:P23975	hgnc:11048	SLC6A2	TEND	2011-08-01	NULL	0.163575	PROTRIPTYLINE	rxcui:8886	PROTRIPTYLINE	TRUE	FALSE	FALSE
NCBIGENE:457	hgnc:4586	GRIN2B	GuideToPharmacology	2024.1	inhibitor	0.168294	IUPHAR.LIGAND:4155	ncit:C152322	SELFOTEL	FALSE	FALSE	FALSE
NCBIGENE:457	hgnc:4586	GRIN2B	GuideToPharmacology	2024.1	blocker	0.0791971	IUPHAR.LIGAND:4233	rxcui:203184	KETAMINE HYDROCHLORIDE	TRUE	FALSE	FALSE
NCBIGENE:256	hgnc:4421	GNRHR	GuideToPharmacology	2024.1	agonist	0.795571	IUPHAR.LIGAND:1162	iuphar.ligand:1162	GNRH I	FALSE	FALSE	FALSE
UNIPROT:P07550	hgnc:286	ADRB2	TEND	2011-08-01	NULL	0.219173	SALBUTAMOL	rxcui:142153	ALBUTEROL SULFATE	TRUE	FALSE	FALSE
UNIPROT:P25100	hgnc:280	ADRA1D	TEND	2011-08-01	NULL	0.26927	TAMSULOSIN	rxcui:236495	TAMSULOSIN HYDROCHLORIDE	TRUE	FALSE	TRUE
UNIPROT:P08172	hgnc:1951	CHRM2	TEND	2011-08-01	NULL	0.167489	THIETHYLPERAZINE	rxcui:10471	THIETHYLPERAZINE	TRUE	FALSE	FALSE
NCBIGENE:935	hgnc:1646	CD24P1	GuideToPharmacology	2024.1	NULL	3.28173	IUPHAR.LIGAND:4603	iuphar.ligand:4603	[3H]N-METHYL-SSR504734	FALSE	FALSE	FALSE
UNIPROT:P08912	hgnc:1954	CHRM5	TEND	2011-08-01	NULL	0.187193	THIETHYLPERAZINE	rxcui:10471	THIETHYLPERAZINE	TRUE	FALSE	FALSE
NCBIGENE:37	hgnc:92	ACADVL	GuideToPharmacology	2024.1	agonist	4.77342	IUPHAR.LIGAND:9078	iuphar.ligand:9078	COMPOUND 15 [PMID: 25411721]	FALSE	FALSE	FALSE
NCBIGENE:256	hgnc:4421	GNRHR	GuideToPharmacology	2024.1	inhibitor	0.795571	IUPHAR.LIGAND:1180	iuphar.ligand:1180	D-23487	FALSE	FALSE	FALSE
NCBIGENE:256	hgnc:4421	GNRHR	GuideToPharmacology	2024.1	modulator	0.795571	IUPHAR.LIGAND:1182	iuphar.ligand:1182	FD-1	FALSE	FALSE	FALSE
NCBIGENE:256	hgnc:4421	GNRHR	GuideToPharmacology	2024.1	inhibitor	0.795571	IUPHAR.LIGAND:1182	iuphar.ligand:1182	FD-1	FALSE	FALSE	FALSE
NCBIGENE:55	hgnc:125	ACP3	GuideToPharmacology	2024.1	agonist	5.25077	IUPHAR.LIGAND:726	rxcui:9671	SERINE	TRUE	FALSE	FALSE
UNIPROT:P08173	hgnc:1953	CHRM4	TEND	2011-08-01	NULL	0.353587	THIETHYLPERAZINE	rxcui:10471	THIETHYLPERAZINE	TRUE	FALSE	FALSE
NCBIGENE:1468	hgnc:10980	SLC25A10	GuideToPharmacology	2024.1	inhibitor	4.03905	IUPHAR.LIGAND:8142	drugbank:DB04098	BALANOL	FALSE	FALSE	FALSE
NCBIGENE:1470	hgnc:2474	CST2	GuideToPharmacology	2024.1	inhibitor	4.03905	IUPHAR.LIGAND:8142	drugbank:DB04098	BALANOL	FALSE	FALSE	FALSE
NCBIGENE:2031	ncbigene:2031	ENUR1	GuideToPharmacology	2024.1	activator	26.2538	IUPHAR.LIGAND:9165	iuphar.ligand:9165	GUANYLYL CYCLASE-ACTIVATING PROTEIN 2	FALSE	FALSE	FALSE
UNIPROT:Q05940	hgnc:10935	SLC18A2	TEND	2011-08-01	NULL	2.10031	TETRABENAZINE	rxcui:10390	TETRABENAZINE	TRUE	FALSE	FALSE
NCBIGENE:2904	hgnc:4586	GRIN2B	GuideToPharmacology	2024.1	inhibitor	0.673175	IUPHAR.LIGAND:10118	iuphar.ligand:10118	GRP94 INHIBITOR 54	FALSE	FALSE	FALSE
NCBIGENE:2614	ncbigene:2614	GAPDHL17	GuideToPharmacology	2024.1	inhibitor	0.833455	IUPHAR.LIGAND:12609	iuphar.ligand:12609	COMPOUND 30 [PMID: 37057760]	FALSE	FALSE	FALSE
NCBIGENE:2658	hgnc:4217	GDF2	GuideToPharmacology	2024.1	inhibitor	0.0694546	IUPHAR.LIGAND:7007	ncit:C1863	ENTINOSTAT	FALSE	FALSE	TRUE
NCBIGENE:2617	hgnc:4162	GARS1	GuideToPharmacology	2024.1	inhibitor	0.564599	IUPHAR.LIGAND:8464	iuphar.ligand:8464	DROXINOSTAT	FALSE	FALSE	FALSE
NCBIGENE:2618	hgnc:4163	GART	GuideToPharmacology	2024.1	inhibitor	0.640337	IUPHAR.LIGAND:7504	iuphar.ligand:7504	NEXTURASTAT A	FALSE	FALSE	FALSE
NCBIGENE:262	hgnc:457	AMD1	GuideToPharmacology	2024.1	inhibitor	0.0603536	IUPHAR.LIGAND:11976	rxcui:2406	CHLORPROTHIXENE	TRUE	FALSE	FALSE
NCBIGENE:262	hgnc:457	AMD1	GuideToPharmacology	2024.1	agonist	0.603536	IUPHAR.LIGAND:1196	iuphar.ligand:1196	2-(3-IODOPHENYL)HISTAMINE	FALSE	FALSE	FALSE
NCBIGENE:262	hgnc:457	AMD1	GuideToPharmacology	2024.1	inhibitor	0.0603536	IUPHAR.LIGAND:6063	rxcui:2578	CLEMASTINE	TRUE	FALSE	FALSE
NCBIGENE:262	hgnc:457	AMD1	GuideToPharmacology	2024.1	inhibitor	0.150884	IUPHAR.LIGAND:7157	rxcui:275635	DESLORATADINE	TRUE	FALSE	FALSE
NCBIGENE:263	hgnc:460	AMD1P2	GuideToPharmacology	2024.1	agonist	0.921187	IUPHAR.LIGAND:1229	iuphar.ligand:1229	BURIMAMIDE	FALSE	FALSE	FALSE
NCBIGENE:263	hgnc:460	AMD1P2	GuideToPharmacology	2024.1	agonist	0.69089	IUPHAR.LIGAND:1226	iuphar.ligand:1226	IMPROMIDINE	FALSE	FALSE	FALSE
NCBIGENE:263	hgnc:460	AMD1P2	GuideToPharmacology	2024.1	agonist	1.38178	IUPHAR.LIGAND:1221	ncit:C72108	ARPROMIDINE	FALSE	FALSE	FALSE
NCBIGENE:264	hgnc:5184	HRH3	GuideToPharmacology	2024.1	inhibitor	0.386086	IUPHAR.LIGAND:1216	iuphar.ligand:1216	A-317920	FALSE	FALSE	FALSE
NCBIGENE:264	hgnc:5184	HRH3	GuideToPharmacology	2024.1	inhibitor	0.772172	IUPHAR.LIGAND:1259	iuphar.ligand:1259	FUB 349	FALSE	FALSE	FALSE
NCBIGENE:639	hgnc:9346	PRDM1	GuideToPharmacology	2024.1	inhibitor	1.50022	IUPHAR.LIGAND:7991	iuphar.ligand:7991	COMPOUND 2 [DREYER ET AL., 1991]	FALSE	FALSE	FALSE
NCBIGENE:102	hgnc:188	ADAM10	GuideToPharmacology	2024.1	agonist	0.182318	IUPHAR.LIGAND:4837	rxcui:1808	BUMETANIDE	TRUE	FALSE	FALSE
UNIPROT:P27815	hgnc:8780	PDE4A	TEND	2011-08-01	NULL	0.132595	THEOPHYLLINE	rxcui:10438	THEOPHYLLINE	TRUE	FALSE	FALSE
NCBIGENE:101	hgnc:215	ADAM8	GuideToPharmacology	2024.1	agonist	13.1269	IUPHAR.LIGAND:4064	iuphar.ligand:4064	LYSOPHOSPHATIDYLSERINE	FALSE	FALSE	FALSE
NCBIGENE:157	hgnc:290	GRK3	GuideToPharmacology	2024.1	agonist	1.45855	IUPHAR.LIGAND:10567	iuphar.ligand:10567	GPR15L	FALSE	FALSE	FALSE
NCBIGENE:2040	hgnc:3383	STOM	GuideToPharmacology	2024.1	inhibitor	0.648243	IUPHAR.LIGAND:8006	iuphar.ligand:8006	BX-795	FALSE	FALSE	FALSE
UNIPROT:P29274	hgnc:263	ADORA2A	TEND	2011-08-01	NULL	0.157681	THEOPHYLLINE	rxcui:10438	THEOPHYLLINE	TRUE	FALSE	FALSE
NCBIGENE:1453	hgnc:2452	CSNK1D	GuideToPharmacology	2024.1	inhibitor	2.38671	IUPHAR.LIGAND:8844	iuphar.ligand:8844	COMPOUND 5 [NOBLE ET AL., 1992]	FALSE	FALSE	FALSE
NCBIGENE:744	hgnc:1180	MPPED2	GuideToPharmacology	2024.1	activator	0.262538	IUPHAR.LIGAND:707	iuphar.ligand:707	CA2+	FALSE	FALSE	FALSE
UNIPROT:P21964	hgnc:2228	COMT	TEND	2011-08-01	NULL	2.50037	TOLCAPONE	rxcui:72937	TOLCAPONE	TRUE	FALSE	FALSE
NCBIGENE:745	hgnc:1181	MYRF	GuideToPharmacology	2024.1	inhibitor	3.50051	IUPHAR.LIGAND:2459	iuphar.ligand:2459	DECAVANADATE	FALSE	FALSE	FALSE
NCBIGENE:668	hgnc:1092	FOXL2	GuideToPharmacology	2024.1	agonist	2.18782	IUPHAR.LIGAND:12444	iuphar.ligand:12444	HOMOERIODICTYOL	FALSE	FALSE	FALSE
NCBIGENE:745	hgnc:1181	MYRF	GuideToPharmacology	2024.1	activator	0.437564	IUPHAR.LIGAND:707	iuphar.ligand:707	CA2+	FALSE	FALSE	FALSE
NCBIGENE:2049	hgnc:3394	EPHB3	GuideToPharmacology	2024.1	inhibitor	0.226326	IUPHAR.LIGAND:12318	iuphar.ligand:12318	GDC-0214	FALSE	FALSE	FALSE
NCBIGENE:2049	hgnc:3394	EPHB3	GuideToPharmacology	2024.1	inhibitor	0.301768	IUPHAR.LIGAND:6977	iuphar.ligand:6977	COMPOUND 19A [PMID: 24359159]	FALSE	FALSE	FALSE
NCBIGENE:318	hgnc:8049	NUDT2	GuideToPharmacology	2024.1	agonist	0.345445	IUPHAR.LIGAND:1656	iuphar.ligand:1655	U69593	FALSE	FALSE	FALSE
UNIPROT:P20309	hgnc:1952	CHRM3	TEND	2011-08-01	NULL	0.236521	TOLTERODINE	rxcui:119565	TOLTERODINE	TRUE	FALSE	FALSE
NCBIGENE:318	hgnc:8049	NUDT2	GuideToPharmacology	2024.1	agonist	0.230297	IUPHAR.LIGAND:1620	iuphar.ligand:1620	DYNORPHIN A	FALSE	FALSE	FALSE
NCBIGENE:318	hgnc:8049	NUDT2	GuideToPharmacology	2024.1	agonist	0.69089	IUPHAR.LIGAND:1666	iuphar.ligand:1666	SALVINORIN A	FALSE	FALSE	FALSE
NCBIGENE:1813	hgnc:3023	DRD2	GuideToPharmacology	2024.1	inhibitor	0.0691801	IUPHAR.LIGAND:7886	iuphar.ligand:7886	FAMITINIB	FALSE	FALSE	FALSE
NCBIGENE:1813	hgnc:3023	DRD2	GuideToPharmacology	2024.1	inhibitor	0.00178914	IUPHAR.LIGAND:9914	ncit:C116729	ILORASERTIB	FALSE	FALSE	TRUE
NCBIGENE:1813	hgnc:3023	DRD2	GuideToPharmacology	2024.1	inhibitor	0.02306	IUPHAR.LIGAND:8006	iuphar.ligand:8006	BX-795	FALSE	FALSE	FALSE
NCBIGENE:1813	hgnc:3023	DRD2	GuideToPharmacology	2024.1	inhibitor	0.0518851	IUPHAR.LIGAND:9601	iuphar.ligand:9601	CATEQUENTINIB	FALSE	FALSE	FALSE
NCBIGENE:1805	hgnc:3011	DPT	GuideToPharmacology	2024.1	inhibitor	0.990711	IUPHAR.LIGAND:9301	iuphar.ligand:9301	CHMFL-KIT-8140	FALSE	FALSE	FALSE
UNIPROT:P20309	hgnc:1952	CHRM3	TEND	2011-08-01	NULL	0.354782	TRIDIHEXETHYL	rxcui:38617	TRIDIHEXETHYL	TRUE	FALSE	FALSE
NCBIGENE:1805	hgnc:3011	DPT	GuideToPharmacology	2024.1	inhibitor	0.247678	IUPHAR.LIGAND:12249	iuphar.ligand:12249	COMPOUND 6LI [CHAN ET AL., 2022]	FALSE	FALSE	FALSE
NCBIGENE:1805	hgnc:3011	DPT	GuideToPharmacology	2024.1	inhibitor	0.330237	IUPHAR.LIGAND:7886	iuphar.ligand:7886	FAMITINIB	FALSE	FALSE	FALSE
NCBIGENE:514	hgnc:838	ATP5F1E	GuideToPharmacology	2024.1	activator	0.375055	IUPHAR.LIGAND:2391	drugbank:DB04557	ARACHIDONIC ACID	FALSE	FALSE	FALSE
NCBIGENE:380	hgnc:657	ARF4P1	GuideToPharmacology	2024.1	modulator	4.77342	IUPHAR.LIGAND:12649	ncit:C171756	RIMTUZALCAP	FALSE	FALSE	FALSE
UNIPROT:P07437	hgnc:20778	TUBB	TEND	2011-08-01	NULL	0.078793	VINBLASTINE	rxcui:11198	VINBLASTINE	TRUE	FALSE	TRUE
NCBIGENE:381	hgnc:658	ARF5	GuideToPharmacology	2024.1	activator	2.62538	IUPHAR.LIGAND:9314	iuphar.ligand:9314	CM-TPMF	FALSE	FALSE	FALSE
NCBIGENE:383	hgnc:663	ARG1	GuideToPharmacology	2024.1	activator	0.0625091	IUPHAR.LIGAND:707	iuphar.ligand:707	CA2+	FALSE	FALSE	FALSE
NCBIGENE:570	hgnc:932	BAAT	GuideToPharmacology	2024.1	blocker	1.19336	IUPHAR.LIGAND:2605	iuphar.ligand:2605	E4031	FALSE	FALSE	FALSE
NCBIGENE:572	hgnc:936	BAD	GuideToPharmacology	2024.1	activator	1.64086	IUPHAR.LIGAND:7659	iuphar.ligand:7659	KB-130015	FALSE	FALSE	FALSE
NCBIGENE:540	hgnc:870	ATP7B	GuideToPharmacology	2024.1	blocker	4.37564	IUPHAR.LIGAND:2555	iuphar.ligand:2555	CORREOLIDE	FALSE	FALSE	FALSE
UNIPROT:Q9UBN7	hgnc:14064	HDAC6	TEND	2011-08-01	NULL	0.421838	VORINOSTAT	rxcui:194337	VORINOSTAT	TRUE	FALSE	TRUE
NCBIGENE:2053	hgnc:3402	EPHX2	GuideToPharmacology	2024.1	inhibitor	0.250037	IUPHAR.LIGAND:9815	iuphar.ligand:9815	CCT196969	FALSE	FALSE	FALSE
NCBIGENE:2059	hgnc:3420	EPS8	GuideToPharmacology	2024.1	inhibitor	1.25018	IUPHAR.LIGAND:9393	iuphar.ligand:9393	GNE-0877	FALSE	FALSE	FALSE
NCBIGENE:2380	hgnc:3892	FRA2H	GuideToPharmacology	2024.1	inhibitor	52.5077	IUPHAR.LIGAND:8633	iuphar.ligand:8633	COMPOUND 7U [PMID: 24775305]	FALSE	FALSE	FALSE
NCBIGENE:1271	hgnc:2170	CNTFR	GuideToPharmacology	2024.1	inhibitor	2.10031	IUPHAR.LIGAND:5116	iuphar.ligand:5116	3-HYDROXYBENZYLHYDRAZINE	FALSE	FALSE	FALSE
UNIPROT:Q13547	hgnc:4852	HDAC1	TEND	2011-08-01	NULL	0.30622	VORINOSTAT	rxcui:194337	VORINOSTAT	TRUE	FALSE	TRUE
NCBIGENE:2059	hgnc:3420	EPS8	GuideToPharmacology	2024.1	inhibitor	0.625091	IUPHAR.LIGAND:9964	iuphar.ligand:9964	NIK SMI1	FALSE	FALSE	FALSE
NCBIGENE:602	hgnc:998	BCL3	GuideToPharmacology	2024.1	agonist	2.01953	IUPHAR.LIGAND:2753	iuphar.ligand:2753	ACETYL-PODOCARPIC DIMER	FALSE	FALSE	FALSE
NCBIGENE:274	hgnc:1052	BIN1	GuideToPharmacology	2024.1	agonist	0.772172	IUPHAR.LIGAND:2936	iuphar.ligand:2936	2-OLEOYL-LPA	FALSE	FALSE	FALSE
NCBIGENE:273	hgnc:471	AMPH	GuideToPharmacology	2024.1	agonist	1.00976	IUPHAR.LIGAND:2936	iuphar.ligand:2936	2-OLEOYL-LPA	FALSE	FALSE	FALSE
NCBIGENE:2060	hgnc:3419	EPS15	GuideToPharmacology	2024.1	inhibitor	1.09391	IUPHAR.LIGAND:9391	iuphar.ligand:9391	COMPOUND 36 [PMID: 21958547]	FALSE	FALSE	FALSE
CELLULAR TUMOR ANTIGEN P53	hgnc:11998	TP53	TTD	2020.06.01	NULL	0.347733	Kevetrin	ncit:C102881	THIOUREIDOBUTYRONITRILE	FALSE	FALSE	FALSE
NCBIGENE:2983	hgnc:4687	GUCY1B1	GuideToPharmacology	2024.1	inhibitor	3.08869	IUPHAR.LIGAND:11589	iuphar.ligand:11589	COMPOUND 20C [PMID: 34181850]	FALSE	FALSE	FALSE
NCBIGENE:2102	hgnc:16870	MELK	GuideToPharmacology	2024.1	inhibitor	5.25077	IUPHAR.LIGAND:8046	iuphar.ligand:8046	OTSSP167	FALSE	FALSE	FALSE
NCBIGENE:2104	hgnc:3474	ESRRG	GuideToPharmacology	2024.1	inhibitor	4.37564	IUPHAR.LIGAND:12385	iuphar.ligand:12385	TINODASERTIB	FALSE	FALSE	FALSE
HISTONE DEACETYLASE	hgnc:14065	HDAC9	TTD	2020.06.01	NULL	0.212152	MGCD-0103	hemonc:337	MOCETINOSTAT	FALSE	FALSE	FALSE
NCBIGENE:283	hgnc:483	ANG	GuideToPharmacology	2024.1	inhibitor	4.37564	IUPHAR.LIGAND:1327	iuphar.ligand:1327	ASIP [90-132 (L89Y)]	FALSE	FALSE	FALSE
NCBIGENE:281	hgnc:479	AMYP1	GuideToPharmacology	2024.1	agonist	3.75055	IUPHAR.LIGAND:1290	iuphar.ligand:1290	AC-HMCH-(6-16)-NH2	FALSE	FALSE	FALSE
NCBIGENE:289	ncbigene:289	ANOP1	GuideToPharmacology	2024.1	modulator	1.28067	IUPHAR.LIGAND:6340	iuphar.ligand:6340	CFMMC	FALSE	FALSE	FALSE
NCBIGENE:289	ncbigene:289	ANOP1	GuideToPharmacology	2024.1	modulator	1.28067	IUPHAR.LIGAND:6212	iuphar.ligand:6212	[11C]MMTP	FALSE	FALSE	FALSE
NCBIGENE:289	ncbigene:289	ANOP1	GuideToPharmacology	2024.1	modulator	1.28067	IUPHAR.LIGAND:1391	iuphar.ligand:1391	[3H]R214127	FALSE	FALSE	FALSE
PROTEIN KINASE	hgnc:17797	MAP3K20	TTD	2020.06.01	NULL	0.218782	LY2801653	ncit:C95729	MERESTINIB	FALSE	FALSE	FALSE
NCBIGENE:291	hgnc:10990	SLC25A4	GuideToPharmacology	2024.1	agonist	1.38178	IUPHAR.LIGAND:1392	iuphar.ligand:1392	(2R,3R)-APDC	FALSE	FALSE	FALSE
NCBIGENE:290	hgnc:500	ANPEP	GuideToPharmacology	2024.1	modulator	0.772172	IUPHAR.LIGAND:6330	iuphar.ligand:6330	JNJ-40068782	FALSE	FALSE	FALSE
NCBIGENE:2062	hgnc:6840	MAP2K1	GuideToPharmacology	2024.1	modulator	0.473554	IUPHAR.LIGAND:5665	rxcui:2289380	SELUMETINIB	TRUE	FALSE	TRUE
NCBIGENE:2080	hgnc:6857	MAP3K5	GuideToPharmacology	2024.1	inhibitor	8.75128	IUPHAR.LIGAND:8076	iuphar.ligand:8076	MSC2032964A	FALSE	FALSE	FALSE
NCBIGENE:13	hgnc:17	AADAC	GuideToPharmacology	2024.1	modulator	0.504881	IUPHAR.LIGAND:5436	iuphar.ligand:5436	BQCA	FALSE	FALSE	FALSE
TOLL-LIKE RECEPTOR 4	hgnc:11850	TLR4	TTD	2020.06.01	NULL	2.28294	G100	drugbank:DB17244	G100	FALSE	FALSE	FALSE
NCBIGENE:14	hgnc:18	AAMP	GuideToPharmacology	2024.1	modulator	0.276356	IUPHAR.LIGAND:3262	iuphar.ligand:3262	LY2033298	FALSE	FALSE	FALSE
NCBIGENE:15	hgnc:19	AANAT	GuideToPharmacology	2024.1	inhibitor	0.0994463	IUPHAR.LIGAND:327	iuphar.ligand:327	METHOCTRAMINE	FALSE	FALSE	FALSE
NCBIGENE:16	hgnc:20	AARS1	GuideToPharmacology	2024.1	inhibitor	0.0596678	IUPHAR.LIGAND:7449	rxcui:1303098	ACLIDINIUM	TRUE	FALSE	FALSE
NCBIGENE:16	hgnc:20	AARS1	GuideToPharmacology	2024.1	agonist	0.14917	IUPHAR.LIGAND:290	iuphar.ligand:290	MCN-A-343	FALSE	FALSE	FALSE
NCBIGENE:16	hgnc:20	AARS1	GuideToPharmacology	2024.1	modulator	0.298339	IUPHAR.LIGAND:3262	iuphar.ligand:3262	LY2033298	FALSE	FALSE	FALSE
NCBIGENE:16	hgnc:20	AARS1	GuideToPharmacology	2024.1	inhibitor	0.14917	IUPHAR.LIGAND:326	iuphar.ligand:326	LITHOCHOLYLCHOLINE	FALSE	FALSE	FALSE
NCBIGENE:16	hgnc:20	AARS1	GuideToPharmacology	2024.1	inhibitor	0.0497232	IUPHAR.LIGAND:360	rxcui:119565	TOLTERODINE	TRUE	FALSE	FALSE
NCBIGENE:17	hgnc:22	AAVS1	GuideToPharmacology	2024.1	inhibitor	0.0795571	IUPHAR.LIGAND:328	rxcui:8352	PIRENZEPINE	TRUE	FALSE	FALSE
NCBIGENE:17	hgnc:22	AAVS1	GuideToPharmacology	2024.1	inhibitor	0.132595	IUPHAR.LIGAND:327	iuphar.ligand:327	METHOCTRAMINE	FALSE	FALSE	FALSE
NCBIGENE:17	hgnc:22	AAVS1	GuideToPharmacology	2024.1	modulator	0.0662976	IUPHAR.LIGAND:347	drugbank:DB15954	STRYCHNINE	FALSE	FALSE	FALSE
TYROSINE-PROTEIN KINASE BTK	hgnc:1133	BTK	TTD	2020.06.01	NULL	1.02956	BTK inhibitor	ncit:C124801	BTK INHIBITOR	FALSE	FALSE	FALSE
NCBIGENE:17	hgnc:22	AAVS1	GuideToPharmacology	2024.1	inhibitor	0.198893	IUPHAR.LIGAND:8583	iuphar.ligand:8583	UH-AH 37	FALSE	FALSE	FALSE
NCBIGENE:287	hgnc:493	ANK2	GuideToPharmacology	2024.1	agonist	1.41913	IUPHAR.LIGAND:7775	iuphar.ligand:7775	2-METHOXY-&ALPHA;,&BETA;-DIDEHYDRO-AGOMELATINE	FALSE	FALSE	FALSE
NCBIGENE:287	hgnc:493	ANK2	GuideToPharmacology	2024.1	agonist	0.709563	IUPHAR.LIGAND:12324	iuphar.ligand:12324	UCM1341	FALSE	FALSE	FALSE
NCBIGENE:319	hgnc:615	APOF	GuideToPharmacology	2024.1	agonist	0.192336	IUPHAR.LIGAND:1620	iuphar.ligand:1620	DYNORPHIN A	FALSE	FALSE	FALSE
NCBIGENE:319	hgnc:615	APOF	GuideToPharmacology	2024.1	agonist	0.192336	IUPHAR.LIGAND:9006	iuphar.ligand:9006	UFP-512	FALSE	FALSE	FALSE
INTERLEUKIN-17	hgnc:5981	IL17A	TTD	2020.06.01	NULL	1.00976	ABBV-257	chembl:CHEMBL4297682	ABBV-257	FALSE	FALSE	FALSE
NCBIGENE:3004	hgnc:4712	GZMM	GuideToPharmacology	2024.1	inhibitor	4.37564	IUPHAR.LIGAND:9935	iuphar.ligand:9935	GKT136901	FALSE	FALSE	FALSE
NCBIGENE:3001	hgnc:4708	GZMA	GuideToPharmacology	2024.1	inhibitor	2.50037	IUPHAR.LIGAND:9935	iuphar.ligand:9935	GKT136901	FALSE	FALSE	FALSE
NCBIGENE:581	hgnc:959	BAX	GuideToPharmacology	2024.1	blocker	0.175026	IUPHAR.LIGAND:2616	iuphar.ligand:2616	TETRODOTOXIN	FALSE	FALSE	FALSE
NCBIGENE:579	hgnc:951	NKX3-2	GuideToPharmacology	2024.1	inhibitor	1.31269	IUPHAR.LIGAND:12643	iuphar.ligand:12643	RELUTRIGINE	FALSE	FALSE	FALSE
NCBIGENE:582	hgnc:966	BBS1	GuideToPharmacology	2024.1	inhibitor	0.820432	IUPHAR.LIGAND:12643	iuphar.ligand:12643	RELUTRIGINE	FALSE	FALSE	FALSE
NCBIGENE:580	hgnc:952	BARD1	GuideToPharmacology	2024.1	blocker	1.19336	IUPHAR.LIGAND:2616	iuphar.ligand:2616	TETRODOTOXIN	FALSE	FALSE	FALSE
NCBIGENE:585	hgnc:969	BBS4	GuideToPharmacology	2024.1	inhibitor	2.50037	IUPHAR.LIGAND:11864	iuphar.ligand:11864	PF-04885614	FALSE	FALSE	FALSE
NCBIGENE:584	hgnc:10597	SCN9A	GuideToPharmacology	2024.1	activator	0.125018	IUPHAR.LIGAND:2619	iuphar.ligand:2619	BATRACHOTOXIN	FALSE	FALSE	FALSE
NCBIGENE:584	hgnc:10597	SCN9A	GuideToPharmacology	2024.1	blocker	0.625091	IUPHAR.LIGAND:5731	iuphar.ligand:5731	PYRROLOPYRIMIDINE 48 [PMID: 22318156]	FALSE	FALSE	FALSE
PROTO-ONCOGENE C-RET	hgnc:9967	RET	TTD	2020.06.01	NULL	0.648243	GSK3179106	chembl:CHEMBL3355009	GSK-3179106	FALSE	FALSE	FALSE
NCBIGENE:583	hgnc:967	BBS2	GuideToPharmacology	2024.1	inhibitor	0.937637	IUPHAR.LIGAND:12643	iuphar.ligand:12643	RELUTRIGINE	FALSE	FALSE	FALSE
NCBIGENE:465	ncbigene:465	ATD	GuideToPharmacology	2024.1	blocker	0.937637	IUPHAR.LIGAND:3963	ncit:C75979	HEXAMETHONIUM	FALSE	FALSE	FALSE
NCBIGENE:468	hgnc:786	ATF4	GuideToPharmacology	2024.1	agonist	0.905305	IUPHAR.LIGAND:3998	iuphar.ligand:3998	PHA-543613	FALSE	FALSE	FALSE
NCBIGENE:469	hgnc:789	ATF4P1	GuideToPharmacology	2024.1	inhibitor	0.486182	IUPHAR.LIGAND:347	drugbank:DB15954	STRYCHNINE	FALSE	FALSE	FALSE
NCBIGENE:362	hgnc:638	AQP5	GuideToPharmacology	2024.1	inhibitor	1.75026	IUPHAR.LIGAND:2125	iuphar.ligand:2125	PD157672	FALSE	FALSE	FALSE
NCBIGENE:299	hgnc:16454	NMUR2	GuideToPharmacology	2024.1	agonist	1.45855	IUPHAR.LIGAND:1474	iuphar.ligand:1474	[125I]NEUROMEDIN U-25 (HUMAN)	FALSE	FALSE	FALSE
NCBIGENE:299	hgnc:16454	NMUR2	GuideToPharmacology	2024.1	agonist	1.45855	IUPHAR.LIGAND:1470	iuphar.ligand:1470	NEUROMEDIN U-25	FALSE	FALSE	FALSE
MUCOSAL ADDRESSIN CELL ADHESION MOLECULE 1	hgnc:6765	MADCAM1	TTD	2020.06.01	NULL	17.5026	SHP647	iuphar.ligand:9340	ONTAMALIMAB	FALSE	FALSE	FALSE
NCBIGENE:1220	hgnc:10959	SLCO1B1	GuideToPharmacology	2024.1	inhibitor	0.0760981	IUPHAR.LIGAND:4844	rxcui:2199577	INDOCYANINE GREEN ACID FORM	TRUE	FALSE	FALSE
NCBIGENE:1224	hgnc:10962	SLCO2B1	GuideToPharmacology	2024.1	inhibitor	0.190937	IUPHAR.LIGAND:4743	rxcui:136411	SILDENAFIL	TRUE	FALSE	FALSE
NCBIGENE:1221	hgnc:10961	SLCO1B3	GuideToPharmacology	2024.1	inhibitor	0.190937	IUPHAR.LIGAND:4743	rxcui:136411	SILDENAFIL	TRUE	FALSE	FALSE
NCBIGENE:1221	hgnc:10961	SLCO1B3	GuideToPharmacology	2024.1	NULL	2.10031	IUPHAR.LIGAND:4765	iuphar.ligand:4765	[3H]CCK-8 (HUMAN, MOUSE, RAT)	FALSE	FALSE	FALSE
NCBIGENE:369	hgnc:646	ARAF	GuideToPharmacology	2024.1	inhibitor	0.954685	IUPHAR.LIGAND:2243	iuphar.ligand:2243	L-366,682	FALSE	FALSE	FALSE
NCBIGENE:369	hgnc:646	ARAF	GuideToPharmacology	2024.1	inhibitor	0.954685	IUPHAR.LIGAND:2256	iuphar.ligand:2256	[MPA1,D-TYR(ET)2,D-TIC7]OT	FALSE	FALSE	FALSE
NCBIGENE:326	hgnc:360	AIRE	GuideToPharmacology	2024.1	inhibitor	2.62538	IUPHAR.LIGAND:1752	iuphar.ligand:1752	MRS2567	FALSE	FALSE	FALSE
NCBIGENE:334	hgnc:598	APLP2	GuideToPharmacology	2024.1	inhibitor	2.62538	IUPHAR.LIGAND:6078	ncit:C77947	BEPAFANT	FALSE	FALSE	FALSE
NCBIGENE:370	hgnc:242	ADCYAP1R1	GuideToPharmacology	2024.1	agonist	0.833455	IUPHAR.LIGAND:2259	iuphar.ligand:2259	RO 25-1553	FALSE	FALSE	FALSE
PROGRAMMED CELL DEATH 1 LIGAND 1	hgnc:17635	CD274	TTD	2020.06.01	NULL	1.23547	CX-072	ncit:C132192	PACMILIMAB	FALSE	FALSE	FALSE
NCBIGENE:348	hgnc:613	APOE	GuideToPharmacology	2024.1	agonist	0.905305	IUPHAR.LIGAND:12492	iuphar.ligand:12492	ISOX-CHA-CHG-ALA-ARG-DPR(4FB)-NH2	FALSE	FALSE	FALSE
NCBIGENE:985	hgnc:10921	SLC15A2	GuideToPharmacology	2024.1	NULL	1.34635	IUPHAR.LIGAND:4659	iuphar.ligand:4659	[3H]GLYSAR	FALSE	FALSE	FALSE
NCBIGENE:594	hgnc:987	BCKDHB	GuideToPharmacology	2024.1	agonist	0.673175	IUPHAR.LIGAND:12737	ncit:C166556	LANIFIBRANOR	FALSE	FALSE	FALSE
NCBIGENE:595	hgnc:1582	CCND1	GuideToPharmacology	2024.1	agonist	0.625091	IUPHAR.LIGAND:2692	iuphar.ligand:2692	15-DEOXY-&DELTA;-12,14-PROSTAGLANDIN J2	FALSE	FALSE	FALSE
INTERLEUKIN 3 RECEPTOR ALPHA	hgnc:6012	IL3RA	TTD	2020.06.01	NULL	5.25077	MB-102	ncit:C165435	AUTOLOGOUS CD123CAR-CD28-CD3ZETA-EGFRT-EXPRESSING T LYMPHOCYTES MB-102	FALSE	FALSE	FALSE
NCBIGENE:595	hgnc:1582	CCND1	GuideToPharmacology	2024.1	agonist	0.625091	IUPHAR.LIGAND:2705	iuphar.ligand:2705	FMOC-L-LEUCINE	FALSE	FALSE	FALSE
NCBIGENE:2153	hgnc:3542	F5	GuideToPharmacology	2024.1	inhibitor	0.147493	IUPHAR.LIGAND:10489	iuphar.ligand:10489	COMPOUND 12B [PMID: 31465220]	FALSE	FALSE	FALSE
NCBIGENE:2153	hgnc:3542	F5	GuideToPharmacology	2024.1	inhibitor	0.0120403	IUPHAR.LIGAND:7950	ncit:C74072	DACTOLISIB	FALSE	FALSE	TRUE
NCBIGENE:2153	hgnc:3542	F5	GuideToPharmacology	2024.1	inhibitor	0.147493	IUPHAR.LIGAND:9571	iuphar.ligand:9571	ECF309	FALSE	FALSE	FALSE
NCBIGENE:2153	hgnc:3542	F5	GuideToPharmacology	2024.1	inhibitor	0.196658	IUPHAR.LIGAND:10649	iuphar.ligand:10649	COMPOUND 7 [PMID: 31955578]	FALSE	FALSE	FALSE
NCBIGENE:2154	hgnc:8976	PIK3CB	GuideToPharmacology	2024.1	inhibitor	0.104182	IUPHAR.LIGAND:9636	iuphar.ligand:9636	INAVOLISIB	FALSE	FALSE	FALSE
NICOTINIC ACETYLCHOLINE RECEPTOR	hgnc:1958	CHRNA4	TTD	2020.06.01	NULL	1.11718	RPI-MN	drugbank:DB17957	RPI-MN	FALSE	FALSE	FALSE
NCBIGENE:2154	hgnc:8976	PIK3CB	GuideToPharmacology	2024.1	inhibitor	0.032056	IUPHAR.LIGAND:8952	ncit:C104008	FIMEPINOSTAT	FALSE	FALSE	FALSE
NCBIGENE:2153	hgnc:3542	F5	GuideToPharmacology	2024.1	inhibitor	0.294987	IUPHAR.LIGAND:12903	iuphar.ligand:12903	STX-478	FALSE	FALSE	FALSE
NCBIGENE:2154	hgnc:8976	PIK3CB	GuideToPharmacology	2024.1	inhibitor	0.0595325	IUPHAR.LIGAND:8918	ncit:C121817	SAMOTOLISIB	FALSE	FALSE	FALSE
NCBIGENE:2154	hgnc:8976	PIK3CB	GuideToPharmacology	2024.1	inhibitor	0.0595325	IUPHAR.LIGAND:9425	ncit:C174798	NEMIRALISIB	FALSE	FALSE	FALSE
NCBIGENE:2154	hgnc:8976	PIK3CB	GuideToPharmacology	2024.1	inhibitor	0.0757686	IUPHAR.LIGAND:7965	iuphar.ligand:7965	ZSTK474	FALSE	FALSE	TRUE
NCBIGENE:2156	hgnc:3545	F7R	GuideToPharmacology	2024.1	inhibitor	0.154434	IUPHAR.LIGAND:10702	iuphar.ligand:10702	COMPOUND 15A [PMID: 32069401]	FALSE	FALSE	FALSE
NCBIGENE:2156	hgnc:3545	F7R	GuideToPharmacology	2024.1	inhibitor	0.0857968	IUPHAR.LIGAND:8003	ncit:C116355	BERZOSERTIB	FALSE	FALSE	FALSE
NCBIGENE:2156	hgnc:3545	F7R	GuideToPharmacology	2024.1	inhibitor	0.022062	IUPHAR.LIGAND:7955	rxcui:2169285	ALPELISIB	TRUE	FALSE	TRUE
NCBIGENE:2156	hgnc:3545	F7R	GuideToPharmacology	2024.1	inhibitor	0.193043	IUPHAR.LIGAND:10365	iuphar.ligand:10365	COMPOUND 2Q [PMID: 30986068]	FALSE	FALSE	FALSE
NCBIGENE:1311	hgnc:2227	COMP	GuideToPharmacology	2024.1	inhibitor	26.2538	IUPHAR.LIGAND:6559	iuphar.ligand:6559	BC11-38	FALSE	FALSE	FALSE
NCBIGENE:1296	hgnc:2216	COL8A2	GuideToPharmacology	2024.1	inhibitor	2.18782	IUPHAR.LIGAND:5270	iuphar.ligand:5270	SCH51866	FALSE	FALSE	FALSE
NCBIGENE:1297	hgnc:2217	COL9A1	GuideToPharmacology	2024.1	inhibitor	10.5015	IUPHAR.LIGAND:5147	iuphar.ligand:5147	BAY607550	FALSE	FALSE	FALSE
NCBIGENE:1294	hgnc:2214	COL7A1	GuideToPharmacology	2024.1	inhibitor	2.18782	IUPHAR.LIGAND:5270	iuphar.ligand:5270	SCH51866	FALSE	FALSE	FALSE
NCBIGENE:1299	hgnc:2219	COL9A3	GuideToPharmacology	2024.1	inhibitor	0.75011	IUPHAR.LIGAND:7148	rxcui:21107	CILOSTAZOL	TRUE	FALSE	FALSE
NCBIGENE:1298	hgnc:2218	COL9A2	GuideToPharmacology	2024.1	inhibitor	2.91709	IUPHAR.LIGAND:11865	iuphar.ligand:11865	ENSIFENTRINE	FALSE	FALSE	FALSE
NCBIGENE:1307	hgnc:2193	COL16A1	GuideToPharmacology	2024.1	inhibitor	26.2538	IUPHAR.LIGAND:9659	iuphar.ligand:9659	PF-04957325	FALSE	FALSE	FALSE
NCBIGENE:1304	hgnc:8784	PDE5A	GuideToPharmacology	2024.1	inhibitor	0.273477	IUPHAR.LIGAND:5270	iuphar.ligand:5270	SCH51866	FALSE	FALSE	FALSE
NCBIGENE:1309	hgnc:8795	PDE9A	GuideToPharmacology	2024.1	inhibitor	1.09391	IUPHAR.LIGAND:5270	iuphar.ligand:5270	SCH51866	FALSE	FALSE	FALSE
NCBIGENE:2772	hgnc:4386	GNAI2P1	GuideToPharmacology	2024.1	inhibitor	0.119336	IUPHAR.LIGAND:7519	rxcui:1597582	OLAPARIB	TRUE	FALSE	TRUE
NCBIGENE:606	hgnc:1007	NBEAP1	GuideToPharmacology	2024.1	agonist	2.91709	IUPHAR.LIGAND:2772	iuphar.ligand:2772	(+)-S20	FALSE	FALSE	FALSE
NCBIGENE:606	hgnc:1007	NBEAP1	GuideToPharmacology	2024.1	agonist	0.0270101	IUPHAR.LIGAND:2770	rxcui:56946	PACLITAXEL	TRUE	FALSE	TRUE
NCBIGENE:2760	hgnc:4367	GM2A	GuideToPharmacology	2024.1	antibody	0.109391	IUPHAR.LIGAND:7335	rxcui:1597876	NIVOLUMAB	TRUE	TRUE	TRUE
NCBIGENE:337	hgnc:602	APOA4	GuideToPharmacology	2024.1	agonist	5.25077	IUPHAR.LIGAND:1875	iuphar.ligand:1875	[125I]PRRP-20 (HUMAN)	FALSE	FALSE	FALSE
NCBIGENE:337	hgnc:602	APOA4	GuideToPharmacology	2024.1	agonist	5.25077	IUPHAR.LIGAND:1873	iuphar.ligand:1873	PRRP-31	FALSE	FALSE	FALSE
NCBIGENE:331	hgnc:592	XIAP	GuideToPharmacology	2024.1	agonist	0.416728	IUPHAR.LIGAND:1791	iuphar.ligand:1791	[125I][NLE8,21,TYR34]PTH-(1-34)-NH2 (RAT)	FALSE	FALSE	FALSE
NCBIGENE:331	hgnc:592	XIAP	GuideToPharmacology	2024.1	agonist	0.208364	IUPHAR.LIGAND:4448	rxcui:32915	TERIPARATIDE	TRUE	FALSE	FALSE
NCBIGENE:332	hgnc:593	BIRC5	GuideToPharmacology	2024.1	inhibitor	0.298339	IUPHAR.LIGAND:1819	iuphar.ligand:1819	[D-TRP12,TYR34]PTH-(7-34) (BOVINE)	FALSE	FALSE	FALSE
NCBIGENE:332	hgnc:593	BIRC5	GuideToPharmacology	2024.1	agonist	0.596678	IUPHAR.LIGAND:1822	iuphar.ligand:1822	PTHRP-(1-34) (HUMAN)	FALSE	FALSE	FALSE
NCBIGENE:332	hgnc:593	BIRC5	GuideToPharmacology	2024.1	inhibitor	0.298339	IUPHAR.LIGAND:1821	iuphar.ligand:1821	[ILE5,TRP23]PTHRP-(5-36)	FALSE	FALSE	FALSE
NCBIGENE:2143	hgnc:8811	PDK3	GuideToPharmacology	2024.1	inhibitor	4.37564	IUPHAR.LIGAND:9350	iuphar.ligand:9350	VER-246608	FALSE	FALSE	FALSE
NCBIGENE:600	hgnc:996	BAK1P1	GuideToPharmacology	2024.1	agonist	3.08869	IUPHAR.LIGAND:12351	iuphar.ligand:12351	COMPOUND 14 [SCHNUTE ET AL., 2023]	FALSE	FALSE	FALSE
NCBIGENE:1504	hgnc:2521	CTRB1	GuideToPharmacology	2024.1	inhibitor	0.625091	IUPHAR.LIGAND:9322	rxcui:1992864	NETARSUDIL	TRUE	FALSE	FALSE
NCBIGENE:353	hgnc:626	APRT	GuideToPharmacology	2024.1	agonist	1.87527	IUPHAR.LIGAND:11908	iuphar.ligand:11908	H3 AC-B10-27(13-17 HC)	FALSE	FALSE	FALSE
NCBIGENE:275	hgnc:473	AMT	GuideToPharmacology	2024.1	inhibitor	0.375055	IUPHAR.LIGAND:6992	iuphar.ligand:6992	VPC03090-P	FALSE	FALSE	FALSE
NCBIGENE:275	hgnc:473	AMT	GuideToPharmacology	2024.1	agonist	1.50022	IUPHAR.LIGAND:11494	iuphar.ligand:11494	BMS-986104 DERIVATIVE 12	FALSE	FALSE	FALSE
NCBIGENE:275	hgnc:473	AMT	GuideToPharmacology	2024.1	agonist	1.50022	IUPHAR.LIGAND:12569	iuphar.ligand:12569	ST-2191	FALSE	FALSE	FALSE
NCBIGENE:277	hgnc:475	AMY1B	GuideToPharmacology	2024.1	inhibitor	0.772172	IUPHAR.LIGAND:6992	iuphar.ligand:6992	VPC03090-P	FALSE	FALSE	FALSE
NCBIGENE:278	hgnc:476	AMY1C	GuideToPharmacology	2024.1	agonist	0.617737	IUPHAR.LIGAND:9320	rxcui:2532300	PONESIMOD	TRUE	FALSE	FALSE
NCBIGENE:279	hgnc:477	AMY2A	GuideToPharmacology	2024.1	inhibitor	2.62538	IUPHAR.LIGAND:12573	iuphar.ligand:12573	COMPOUND 15 [PMID: 33738061]	FALSE	FALSE	FALSE
NCBIGENE:2197	hgnc:3597	FAU	GuideToPharmacology	2024.1	inhibitor	1.75026	IUPHAR.LIGAND:9581	iuphar.ligand:9581	ARN-3236	FALSE	FALSE	FALSE
NCBIGENE:279	hgnc:477	AMY2A	GuideToPharmacology	2024.1	agonist	0.437564	IUPHAR.LIGAND:9289	rxcui:2121085	SIPONIMOD	TRUE	FALSE	FALSE
NCBIGENE:3103	hgnc:10721	SELP	GuideToPharmacology	2024.1	inhibitor	8.75128	IUPHAR.LIGAND:8307	ncit:C102786	RIVIPANSEL	FALSE	FALSE	FALSE
NCBIGENE:928	hgnc:1709	CD9	GuideToPharmacology	2024.1	inhibitor	0.0814072	IUPHAR.LIGAND:201	rxcui:722	AMOXAPINE	TRUE	FALSE	FALSE
NCBIGENE:2219	hgnc:3623	FCN1	GuideToPharmacology	2024.1	inhibitor	0.625091	IUPHAR.LIGAND:8189	iuphar.ligand:8189	CEP-11981	FALSE	FALSE	FALSE
NCBIGENE:2632	hgnc:4180	GBE1	GuideToPharmacology	2024.1	activator	0.328173	IUPHAR.LIGAND:4214	rxcui:5224	HEPARIN	TRUE	FALSE	FALSE
NCBIGENE:2399	hgnc:3910	FRA5F	GuideToPharmacology	2024.1	inhibitor	52.5077	IUPHAR.LIGAND:7897	iuphar.ligand:7897	BPTI-K15R/R17G	FALSE	FALSE	FALSE
NCBIGENE:2553	hgnc:4074	GABPB1	GuideToPharmacology	2024.1	agonist	17.5026	IUPHAR.LIGAND:6681	iuphar.ligand:6681	PB-28	FALSE	FALSE	FALSE
NCBIGENE:3096	hgnc:4920	HIVEP1	GuideToPharmacology	2024.1	NULL	3.50051	IUPHAR.LIGAND:12061	iuphar.ligand:12061	BI-3406	FALSE	FALSE	FALSE
NCBIGENE:916	hgnc:1674	CD3E	GuideToPharmacology	2024.1	inhibitor	0.364637	IUPHAR.LIGAND:8376	rxcui:1992672	ERTUGLIFLOZIN	TRUE	FALSE	FALSE
NCBIGENE:645	hgnc:1063	BLVRB	GuideToPharmacology	2024.1	inhibitor	1.87527	IUPHAR.LIGAND:3128	iuphar.ligand:3128	COMPOUND 8 [PMID: 19191557]	FALSE	FALSE	FALSE
NCBIGENE:645	hgnc:1063	BLVRB	GuideToPharmacology	2024.1	inhibitor	1.87527	IUPHAR.LIGAND:3125	iuphar.ligand:3125	COMPOUND 14 [PMID: 19191557]	FALSE	FALSE	FALSE
NCBIGENE:356	hgnc:11936	FASLG	GuideToPharmacology	2024.1	agonist	0.345445	IUPHAR.LIGAND:2052	iuphar.ligand:2052	NC 8-12	FALSE	FALSE	FALSE
NCBIGENE:356	hgnc:11936	FASLG	GuideToPharmacology	2024.1	agonist	0.0863613	IUPHAR.LIGAND:2018	rxcui:1364105	PASIREOTIDE	TRUE	FALSE	TRUE
NCBIGENE:355	hgnc:11920	FAS	GuideToPharmacology	2024.1	inhibitor	0.181061	IUPHAR.LIGAND:2028	iuphar.ligand:2028	[D-TYR8]CYN 154806	FALSE	FALSE	FALSE
NCBIGENE:356	hgnc:11936	FASLG	GuideToPharmacology	2024.1	agonist	0.69089	IUPHAR.LIGAND:5642	iuphar.ligand:5642	IN-NODAGATOC	FALSE	FALSE	FALSE
NCBIGENE:359	hgnc:634	AQP2	GuideToPharmacology	2024.1	agonist	0.279296	IUPHAR.LIGAND:2012	iuphar.ligand:2012	DES-AA5-[D-TRP8]SRIF	FALSE	FALSE	FALSE
NCBIGENE:359	hgnc:634	AQP2	GuideToPharmacology	2024.1	agonist	0.159598	IUPHAR.LIGAND:8487	ncit:C152846	VELDOREOTIDE	FALSE	FALSE	FALSE
NCBIGENE:358	hgnc:633	AQP1	GuideToPharmacology	2024.1	inhibitor	0.276356	IUPHAR.LIGAND:2028	iuphar.ligand:2028	[D-TYR8]CYN 154806	FALSE	FALSE	FALSE
NCBIGENE:359	hgnc:634	AQP2	GuideToPharmacology	2024.1	agonist	0.372395	IUPHAR.LIGAND:2057	iuphar.ligand:2057	[111IN,90Y]DOTA-NOC	FALSE	FALSE	FALSE
NCBIGENE:2740	hgnc:4324	GLP1R	GuideToPharmacology	2024.1	inhibitor	0.106076	IUPHAR.LIGAND:12206	iuphar.ligand:12206	GNE-064	FALSE	FALSE	FALSE
NCBIGENE:1885	ncbigene:1885	EBR4	GuideToPharmacology	2024.1	NULL	17.5026	IUPHAR.LIGAND:5069	iuphar.ligand:5069	BAFF	FALSE	FALSE	FALSE
NCBIGENE:2238	hgnc:11719	TEC	GuideToPharmacology	2024.1	inhibitor	1.00976	IUPHAR.LIGAND:12239	iuphar.ligand:12239	JNJ-64264681	FALSE	FALSE	FALSE
NCBIGENE:3109	hgnc:4935	HLA-DMB	GuideToPharmacology	2024.1	inhibitor	6.56346	IUPHAR.LIGAND:11082	iuphar.ligand:11082	OM-1700	FALSE	FALSE	FALSE
NCBIGENE:1752	hgnc:11848	TLR2	GuideToPharmacology	2024.1	antibody	3.75055	IUPHAR.LIGAND:9408	iuphar.ligand:9408	TOMARALIMAB	FALSE	FALSE	FALSE
NCBIGENE:1758	hgnc:2932	DMP1	GuideToPharmacology	2024.1	inhibitor	7.5011	IUPHAR.LIGAND:11989	iuphar.ligand:11989	COMPOUND 15 [PMID: 35450354]	FALSE	FALSE	FALSE
NCBIGENE:1752	hgnc:11848	TLR2	GuideToPharmacology	2024.1	agonist	3.75055	IUPHAR.LIGAND:10341	iuphar.ligand:10341	DIPROVOCIM-1	FALSE	FALSE	FALSE
NCBIGENE:2421	hgnc:3931	FRA8C	GuideToPharmacology	2024.1	inhibitor	3.75055	IUPHAR.LIGAND:11956	iuphar.ligand:11956	N-0385	FALSE	FALSE	FALSE
NCBIGENE:485	hgnc:809	ATP1B1P1	GuideToPharmacology	2024.1	activator	0.596678	IUPHAR.LIGAND:10293	iuphar.ligand:10293	POLYGODIAL	FALSE	FALSE	FALSE
NCBIGENE:488	hgnc:812	ATP2A2	GuideToPharmacology	2024.1	blocker	0.20754	IUPHAR.LIGAND:2434	iuphar.ligand:2434	LA3+	FALSE	FALSE	FALSE
NCBIGENE:490	hgnc:814	ATP2B1	GuideToPharmacology	2024.1	activator	0.410216	IUPHAR.LIGAND:2828	iuphar.ligand:2828	DAIDZEIN	FALSE	FALSE	FALSE
NCBIGENE:490	hgnc:814	ATP2B1	GuideToPharmacology	2024.1	blocker	0.0431807	IUPHAR.LIGAND:2447	rxcui:4453	FLUFENAMIC ACID	FALSE	FALSE	FALSE
NCBIGENE:491	hgnc:815	ATP2B2	GuideToPharmacology	2024.1	activator	0.772172	IUPHAR.LIGAND:2436	iuphar.ligand:2436	OAG	FALSE	FALSE	FALSE
NCBIGENE:491	hgnc:815	ATP2B2	GuideToPharmacology	2024.1	activator	0.154434	IUPHAR.LIGAND:2391	drugbank:DB04557	ARACHIDONIC ACID	FALSE	FALSE	FALSE
NCBIGENE:495	hgnc:819	ATP4A	GuideToPharmacology	2024.1	blocker	0.0416728	IUPHAR.LIGAND:5338	rxcui:8691	PRIMIDONE	TRUE	FALSE	FALSE
NCBIGENE:500	hgnc:17961	TRPM8	GuideToPharmacology	2024.1	activator	4.83623	IUPHAR.LIGAND:2430	rxcui:1430390	RACEMENTHOL	TRUE	FALSE	FALSE
NCBIGENE:507	hgnc:831	ATP5F1BP1	GuideToPharmacology	2024.1	blocker	0.75011	IUPHAR.LIGAND:4129	iuphar.ligand:4129	AMG517	FALSE	FALSE	FALSE
NCBIGENE:507	hgnc:831	ATP5F1BP1	GuideToPharmacology	2024.1	blocker	1.50022	IUPHAR.LIGAND:4076	iuphar.ligand:4076	[3H]A778317	FALSE	FALSE	FALSE
NCBIGENE:507	hgnc:831	ATP5F1BP1	GuideToPharmacology	2024.1	blocker	0.75011	IUPHAR.LIGAND:4117	iuphar.ligand:4117	A425619	FALSE	FALSE	FALSE
NCBIGENE:508	ncbigene:508	ATP5BL2	GuideToPharmacology	2024.1	blocker	0.596678	IUPHAR.LIGAND:2434	iuphar.ligand:2434	LA3+	FALSE	FALSE	FALSE
NCBIGENE:510	hgnc:18083	TRPV4	GuideToPharmacology	2024.1	activator	0.277818	IUPHAR.LIGAND:6310	rxcui:596554	VILDAGLIPTIN	TRUE	FALSE	FALSE
NCBIGENE:1836	hgnc:10994	SLC26A2	GuideToPharmacology	2024.1	inhibitor	3.75055	IUPHAR.LIGAND:8135	iuphar.ligand:8135	COMPOUND 21 [PMID: 23312943]	FALSE	FALSE	FALSE
NCBIGENE:2837	hgnc:4468	UTS2R	GuideToPharmacology	2024.1	antibody	1.81061	IUPHAR.LIGAND:12978	iuphar.ligand:12978	HIMB1636-MMAE	FALSE	FALSE	FALSE
NCBIGENE:2272	hgnc:3701	FHIT	GuideToPharmacology	2024.1	inhibitor	4.37564	IUPHAR.LIGAND:11340	iuphar.ligand:11340	SBP-7455	FALSE	FALSE	FALSE
NCBIGENE:2428	hgnc:3938	FRA9D	GuideToPharmacology	2024.1	inhibitor	13.1269	IUPHAR.LIGAND:11964	iuphar.ligand:11964	KSQ-4279	FALSE	FALSE	FALSE
NCBIGENE:2273	hgnc:3702	FHL1	GuideToPharmacology	2024.1	inhibitor	17.5026	IUPHAR.LIGAND:8220	iuphar.ligand:8220	COMPOUND 15 [PMID: 24900237]	FALSE	FALSE	FALSE
NCBIGENE:371	ncbigene:371	ARCN2	GuideToPharmacology	2024.1	agonist	0.833455	IUPHAR.LIGAND:3293	iuphar.ligand:3293	[ARG16]CHICKEN SECRETIN	FALSE	FALSE	FALSE
NCBIGENE:372	hgnc:649	ARCN1	GuideToPharmacology	2024.1	agonist	1.25018	IUPHAR.LIGAND:1155	iuphar.ligand:1155	SECRETIN	FALSE	FALSE	FALSE
NCBIGENE:371	ncbigene:371	ARCN2	GuideToPharmacology	2024.1	agonist	0.625091	IUPHAR.LIGAND:1152	iuphar.ligand:1152	VIP	FALSE	FALSE	FALSE
NCBIGENE:307	hgnc:542	ANXA4	GuideToPharmacology	2024.1	agonist	1.75026	IUPHAR.LIGAND:1512	iuphar.ligand:1512	PANCREATIC POLYPEPTIDE	FALSE	FALSE	FALSE
CTNNB1	hgnc:2514	CTNNB1	CIViC	2024-04-10	NULL	0.26519	ANTI-PD-L1 MONOCLONAL ANTIBODY	ncit:C128057	ANTI-PD-L1 MONOCLONAL ANTIBODY	FALSE	FALSE	TRUE
ALK	hgnc:427	ALK	CIViC	2024-04-10	NULL	2.2127	CRIZOTINIB	rxcui:1148495	CRIZOTINIB	TRUE	FALSE	TRUE
GROWTH/DIFFERENTIATION FACTOR 2	hgnc:4217	GDF2	TTD	2020.06.01	NULL	1.09391	ACE-041	ncit:C88296	DALANTERCEPT	FALSE	FALSE	TRUE
PIK3CA	hgnc:8975	PIK3CA	CIViC	2024-04-10	NULL	0.00172405	ASPIRIN	rxcui:1191	ASPIRIN	TRUE	FALSE	TRUE
TLK2	hgnc:11842	TLK2	CIViC	2024-04-10	NULL	NULL	GO6983	NULL	NULL	NULL	NULL	NULL
ABL1	hgnc:76	ABL1	CIViC	2024-04-10	NULL	1.32214	ASCIMINIB	rxcui:2584304	ASCIMINIB	TRUE	FALSE	TRUE
FN1	hgnc:3778	FN1	CIViC	2024-04-10	NULL	8.0781	L19IL2	chembl:CHEMBL2109608	L19IL2	FALSE	FALSE	TRUE
NRG1	hgnc:7997	NRG1	CIViC	2024-04-10	NULL	0.0124308	CARBOPLATIN	rxcui:40048	CARBOPLATIN	TRUE	FALSE	TRUE
FGFR2	hgnc:3689	FGFR2	CIViC	2024-04-10	NULL	0.457916	DERAZANTINIB	ncit:C104267	DERAZANTINIB	FALSE	FALSE	TRUE
HDAC2	hgnc:4853	HDAC2	CIViC	2024-04-10	NULL	0.384672	ABEXINOSTAT	ncit:C68920	ABEXINOSTAT	FALSE	FALSE	TRUE
FGFR3	hgnc:3690	FGFR3	CIViC	2024-04-10	NULL	0.0153531	MIDOSTAURIN	rxcui:1919083	MIDOSTAURIN	TRUE	FALSE	TRUE
MBD4	hgnc:6919	MBD4	CIViC	2024-04-10	NULL	26.2538	PD1 INHIBITOR	ncit:C124946	PD1 INHIBITOR	FALSE	FALSE	TRUE
NTRK1	hgnc:8031	NTRK1	CIViC	2024-04-10	NULL	0.0553295	CRIZOTINIB	rxcui:1148495	CRIZOTINIB	TRUE	FALSE	TRUE
FGFR3	hgnc:3690	FGFR3	CIViC	2024-04-10	NULL	NULL	R3MAB	NULL	NULL	NULL	NULL	NULL
H3C2	hgnc:4776	H3C2	CIViC	2024-04-10	NULL	17.5026	AKT/ERK INHIBITOR ONC201	ncit:C113792	DORDAVIPRONE	FALSE	FALSE	TRUE
ERCC2	hgnc:3434	ERCC2	CIViC	2024-04-10	NULL	0.0542435	CARBOPLATIN	rxcui:40048	CARBOPLATIN	TRUE	FALSE	TRUE
KRAS	hgnc:6407	KRAS	CIViC	2024-04-10	NULL	NULL	RG5	NULL	NULL	NULL	NULL	NULL
PTEN	hgnc:9588	PTEN	CIViC	2024-04-10	NULL	0.156521	PICTILISIB	ncit:C165479	PICTILISIB	FALSE	FALSE	TRUE
EGFR	hgnc:3236	EGFR	CIViC	2024-04-10	NULL	0.198442	CANERTINIB	ncit:C77588	CANERTINIB	FALSE	FALSE	TRUE
PTEN	hgnc:9588	PTEN	CIViC	2024-04-10	NULL	0.228074	CAPIVASERTIB	rxcui:2669967	CAPIVASERTIB	TRUE	FALSE	TRUE
PTEN	hgnc:9588	PTEN	CIViC	2024-04-10	NULL	0.020158	CARBOPLATIN	rxcui:40048	CARBOPLATIN	TRUE	FALSE	TRUE
NBN	hgnc:7652	NBN	CIViC	2024-04-10	NULL	NULL	GPI-15427	NULL	NULL	NULL	NULL	NULL
ASS1	hgnc:758	ASS1	CIViC	2024-04-10	NULL	0.0173636	TAXOL	rxcui:56946	PACLITAXEL	TRUE	FALSE	TRUE
IDH1	hgnc:5382	IDH1	CIViC	2024-04-10	NULL	0.0224666	AZACITIDINE	rxcui:1251	AZACITIDINE	TRUE	FALSE	TRUE
GNAQ	hgnc:4390	GNAQ	CIViC	2024-04-10	NULL	2.62538	SOTRASTAURIN ACETATE	ncit:C80631	SOTRASTAURIN ACETATE	FALSE	FALSE	TRUE
IDH1	hgnc:5382	IDH1	CIViC	2024-04-10	NULL	NULL	GSK321	NULL	NULL	NULL	NULL	NULL
NT5C2	hgnc:8022	NT5C2	CIViC	2024-04-10	NULL	4.37564	NELARABINE	rxcui:274771	NELARABINE	TRUE	FALSE	TRUE
TOP2A	hgnc:11989	TOP2A	CIViC	2024-04-10	NULL	NULL	DVP REGMEN	NULL	NULL	NULL	NULL	NULL
DRD5	hgnc:3026	DRD5	CIViC	2024-04-10	NULL	0.875128	AKT/ERK INHIBITOR ONC201	ncit:C113792	DORDAVIPRONE	FALSE	FALSE	TRUE
SMO	hgnc:11119	SMO	DoCM	2024-04-10	NULL	15.3147	VISMODEGIB	rxcui:1242987	VISMODEGIB	TRUE	FALSE	TRUE
CORTICOSTEROID 11-BETA-DEHYDROGENASE 1	hgnc:5208	HSD11B1	TTD	2020.06.01	NULL	1.54434	AZD8329	iuphar.ligand:7715	AZD8329	FALSE	FALSE	FALSE
JAK1	hgnc:6190	JAK1	DoCM	2024-04-10	NULL	1.49453	RUXOLITINIB	rxcui:1193326	RUXOLITINIB	TRUE	FALSE	TRUE
FGFR3	hgnc:3690	FGFR3	DoCM	2024-04-10	NULL	0.057842	BORTEZOMIB	rxcui:358258	BORTEZOMIB	TRUE	FALSE	TRUE
ALK	hgnc:427	ALK	JAX-CKB	2024-04-10	NULL	NULL	CEP-28122	NULL	NULL	NULL	NULL	NULL
MAPK-ACTIVATED PROTEIN KINASE 2	hgnc:6887	MAPKAPK2	TTD	2020.06.01	NULL	4.37564	CBP-501	drugbank:DB17277	CBP-501	FALSE	FALSE	FALSE
GNA11	hgnc:4379	GNA11	DoCM	2024-04-10	NULL	1.75026	SELUMETINIB	rxcui:2289380	SELUMETINIB	TRUE	FALSE	TRUE
HERC2	hgnc:4868	HERC2	DoCM	2024-04-10	NULL	7.5011	NERATINIB	rxcui:1940643	NERATINIB	TRUE	FALSE	TRUE
APC	hgnc:583	APC	JAX-CKB	2024-04-10	NULL	NULL	G007-LK	NULL	NULL	NULL	NULL	NULL
ALK	hgnc:427	ALK	JAX-CKB	2024-04-10	NULL	0.00815336	Methotrexate	rxcui:6851	METHOTREXATE	TRUE	FALSE	TRUE
ALK	hgnc:427	ALK	JAX-CKB	2024-04-10	NULL	0.114147	Filgotinib	ncit:C155799	FILGOTINIB	TRUE	FALSE	FALSE
ALK	hgnc:427	ALK	JAX-CKB	2024-04-10	NULL	0.0106183	Dexamethasone	rxcui:3264	DEXAMETHASONE	TRUE	FALSE	TRUE
ALK	hgnc:427	ALK	JAX-CKB	2024-04-10	NULL	0.182635	Milademetan	ncit:C141432	MILADEMETAN	FALSE	FALSE	FALSE
APC	hgnc:583	APC	JAX-CKB	2024-04-10	NULL	NULL	CGP049090	NULL	NULL	NULL	NULL	NULL
BRAF	hgnc:1097	BRAF	JAX-CKB	2024-04-10	NULL	NULL	RM-018	NULL	NULL	NULL	NULL	NULL
BRAF	hgnc:1097	BRAF	JAX-CKB	2024-04-10	NULL	NULL	Trifluridine-tipiracil hydrochloride	NULL	NULL	NULL	NULL	NULL
BRAF	hgnc:1097	BRAF	JAX-CKB	2024-04-10	NULL	0.0239052	Bosutinib	rxcui:1307619	BOSUTINIB	TRUE	FALSE	TRUE
BRAF	hgnc:1097	BRAF	JAX-CKB	2024-04-10	NULL	NULL	UNC2025	NULL	NULL	NULL	NULL	NULL
BRAF	hgnc:1097	BRAF	JAX-CKB	2024-04-10	NULL	0.137455	TGX-221	iuphar.ligand:8244	TGX-221	FALSE	FALSE	FALSE
BRAF	hgnc:1097	BRAF	JAX-CKB	2024-04-10	NULL	0.0305455	PX-866	ncit:C78848	SONOLISIB	FALSE	FALSE	TRUE
BRAF	hgnc:1097	BRAF	JAX-CKB	2024-04-10	NULL	NULL	WEHI-539	NULL	NULL	NULL	NULL	NULL
CTNNB1	hgnc:2514	CTNNB1	JAX-CKB	2024-04-10	NULL	0.106076	Osimertinib	rxcui:1721560	OSIMERTINIB	TRUE	FALSE	TRUE
CTNNB1	hgnc:2514	CTNNB1	JAX-CKB	2024-04-10	NULL	NULL	NVP-TNKS656	NULL	NULL	NULL	NULL	NULL
EML4	hgnc:1316	EML4	JAX-CKB	2024-04-10	NULL	NULL	CEP-28122	NULL	NULL	NULL	NULL	NULL
EML4	hgnc:1316	EML4	JAX-CKB	2024-04-10	NULL	NULL	XMU-MP-5	NULL	NULL	NULL	NULL	NULL
EML4	hgnc:1316	EML4	JAX-CKB	2024-04-10	NULL	0.285368	Filgotinib	ncit:C155799	FILGOTINIB	TRUE	FALSE	FALSE
FBXW7	hgnc:16712	FBXW7	JAX-CKB	2024-04-10	NULL	5.52712	RP-6306	chembl:CHEMBL5095288	RP-6306	FALSE	FALSE	FALSE
FBXW7	hgnc:16712	FBXW7	JAX-CKB	2024-04-10	NULL	0.167489	Regorafenib	rxcui:1312397	REGORAFENIB	TRUE	FALSE	TRUE
FBXW7	hgnc:16712	FBXW7	JAX-CKB	2024-04-10	NULL	0.100493	Vorinostat	rxcui:194337	VORINOSTAT	TRUE	FALSE	TRUE
FBXW7	hgnc:16712	FBXW7	JAX-CKB	2024-04-10	NULL	0.263196	Entinostat	ncit:C1863	ENTINOSTAT	FALSE	FALSE	TRUE
FGFR1	hgnc:3688	FGFR1	JAX-CKB	2024-04-10	NULL	0.0754963	Lorlatinib	rxcui:2103164	LORLATINIB	TRUE	FALSE	TRUE
GRANULOCYTE COLONY-STIMULATING FACTOR RECEPTOR	hgnc:2439	CSF3R	TTD	2020.06.01	NULL	0.673175	PLX7486	iuphar.ligand:9104	PLX7486	FALSE	FALSE	FALSE
FGFR2	hgnc:3689	FGFR2	JAX-CKB	2024-04-10	NULL	1.83166	AZD4547	ncit:C88272	FEXAGRATINIB	FALSE	FALSE	TRUE
KEAP1	hgnc:23177	KEAP1	JAX-CKB	2024-04-10	NULL	1.05015	Telaglenastat	ncit:C114381	TELAGLENASTAT	FALSE	FALSE	FALSE
JAK2	hgnc:6192	JAK2	JAX-CKB	2024-04-10	NULL	0.0105692	Paclitaxel	rxcui:56946	PACLITAXEL	TRUE	FALSE	TRUE
KIT	hgnc:6342	KIT	JAX-CKB	2024-04-10	NULL	NULL	SEL201	NULL	NULL	NULL	NULL	NULL
KIT	hgnc:6342	KIT	JAX-CKB	2024-04-10	NULL	NULL	G007-LK	NULL	NULL	NULL	NULL	NULL
KIT	hgnc:6342	KIT	JAX-CKB	2024-04-10	NULL	NULL	DCC-3009	NULL	NULL	NULL	NULL	NULL
KIT	hgnc:6342	KIT	JAX-CKB	2024-04-10	NULL	0.0156203	Cytarabine	rxcui:3041	CYTARABINE	TRUE	FALSE	TRUE
KIT	hgnc:6342	KIT	JAX-CKB	2024-04-10	NULL	0.172533	Axitinib	rxcui:1242999	AXITINIB	TRUE	FALSE	TRUE
MAP2K1	hgnc:6840	MAP2K1	JAX-CKB	2024-04-10	NULL	0.208364	Encorafenib	rxcui:2049106	ENCORAFENIB	TRUE	FALSE	TRUE
KMT2A	hgnc:7132	KMT2A	JAX-CKB	2024-04-10	NULL	0.234409	I-BET151	iuphar.ligand:7518	I-BET151	FALSE	FALSE	FALSE
MAP2K1	hgnc:6840	MAP2K1	JAX-CKB	2024-04-10	NULL	0.187527	Ulixertinib	ncit:C104744	ULIXERTINIB	FALSE	FALSE	FALSE
MDM2	hgnc:6973	MDM2	JAX-CKB	2024-04-10	NULL	NULL	AQ-101	NULL	NULL	NULL	NULL	NULL
C-C CHEMOKINE RECEPTOR TYPE 2	hgnc:1603	CCR2	TTD	2020.06.01	NULL	2.28294	AZD-2423	iuphar.ligand:7825	AZD2423	FALSE	FALSE	FALSE
MDM2	hgnc:6973	MDM2	JAX-CKB	2024-04-10	NULL	NULL	YF438	NULL	NULL	NULL	NULL	NULL
MLH1	hgnc:7127	MLH1	JAX-CKB	2024-04-10	NULL	0.333382	Atezolizumab	rxcui:1792776	ATEZOLIZUMAB	TRUE	TRUE	TRUE
MDM2	hgnc:6973	MDM2	JAX-CKB	2024-04-10	NULL	0.125018	Atezolizumab	rxcui:1792776	ATEZOLIZUMAB	TRUE	TRUE	TRUE
MSH2	hgnc:7325	MSH2	JAX-CKB	2024-04-10	NULL	0.072027	Cytarabine	rxcui:3041	CYTARABINE	TRUE	FALSE	TRUE
MSH2	hgnc:7325	MSH2	JAX-CKB	2024-04-10	NULL	0.324121	Tremelimumab	rxcui:2619313	TREMELIMUMAB	TRUE	TRUE	TRUE
MSH2	hgnc:7325	MSH2	JAX-CKB	2024-04-10	NULL	0.0540202	Paclitaxel	rxcui:56946	PACLITAXEL	TRUE	FALSE	TRUE
MSH2	hgnc:7325	MSH2	JAX-CKB	2024-04-10	NULL	0.0711486	Oxaliplatin	rxcui:32592	OXALIPLATIN	TRUE	FALSE	TRUE
MSH6	hgnc:7329	MSH6	JAX-CKB	2024-04-10	NULL	2.81291	Dostarlimab-gxly	rxcui:2539967	DOSTARLIMAB	TRUE	FALSE	FALSE
MSH6	hgnc:7329	MSH6	JAX-CKB	2024-04-10	NULL	0.0607728	Paclitaxel	rxcui:56946	PACLITAXEL	TRUE	FALSE	TRUE
NRAS	hgnc:7989	NRAS	JAX-CKB	2024-04-10	NULL	0.0940998	Tivozanib	rxcui:2534233	TIVOZANIB	TRUE	FALSE	TRUE
CORTICOTROPIN-RELEASING FACTOR RECEPTOR 1	hgnc:2357	CRHR1	TTD	2020.06.01	NULL	2.91709	GSK561679	ncit:C152869	VERUCERFONT	FALSE	FALSE	FALSE
NRAS	hgnc:7989	NRAS	JAX-CKB	2024-04-10	NULL	0.117625	Cobimetinib	rxcui:1722365	COBIMETINIB	TRUE	FALSE	TRUE
NRAS	hgnc:7989	NRAS	JAX-CKB	2024-04-10	NULL	0.211724	Ulixertinib	ncit:C104744	ULIXERTINIB	FALSE	FALSE	FALSE
NRAS	hgnc:7989	NRAS	JAX-CKB	2024-04-10	NULL	NULL	UNC2025	NULL	NULL	NULL	NULL	NULL
NRAS	hgnc:7989	NRAS	JAX-CKB	2024-04-10	NULL	0.282299	ERAS-007	ncit:C150248	ERK1/2 INHIBITOR ERAS-007	FALSE	FALSE	FALSE
NRAS	hgnc:7989	NRAS	JAX-CKB	2024-04-10	NULL	0.065146	Lorlatinib	rxcui:2103164	LORLATINIB	TRUE	FALSE	TRUE
PIK3CA	hgnc:8975	PIK3CA	JAX-CKB	2024-04-10	NULL	0.0135051	Cobimetinib	rxcui:1722365	COBIMETINIB	TRUE	FALSE	TRUE
PIK3CA	hgnc:8975	PIK3CA	JAX-CKB	2024-04-10	NULL	0.0383828	PI-103	drugbank:DB17046	PI-103	FALSE	FALSE	TRUE
PIK3CA	hgnc:8975	PIK3CA	JAX-CKB	2024-04-10	NULL	0.0324121	Osimertinib	rxcui:1721560	OSIMERTINIB	TRUE	FALSE	TRUE
POLE	hgnc:9177	POLE	JAX-CKB	2024-04-10	NULL	0.262538	Ipilimumab	rxcui:1094833	IPILIMUMAB	TRUE	TRUE	TRUE
POLD1	hgnc:9175	POLD1	JAX-CKB	2024-04-10	NULL	0.218782	Ipilimumab	rxcui:1094833	IPILIMUMAB	TRUE	TRUE	TRUE
PTEN	hgnc:9588	PTEN	JAX-CKB	2024-04-10	NULL	0.141913	KX2-391	rxcui:2471078	TIRBANIBULIN	TRUE	FALSE	TRUE
PTEN	hgnc:9588	PTEN	JAX-CKB	2024-04-10	NULL	0.0788403	Idelalisib	rxcui:1544460	IDELALISIB	TRUE	FALSE	TRUE
PTEN	hgnc:9588	PTEN	JAX-CKB	2024-04-10	NULL	NULL	WEHI-539	NULL	NULL	NULL	NULL	NULL
PTEN	hgnc:9588	PTEN	JAX-CKB	2024-04-10	NULL	0.0532172	Binimetinib	rxcui:2049122	BINIMETINIB	TRUE	FALSE	TRUE
PTEN	hgnc:9588	PTEN	JAX-CKB	2024-04-10	NULL	0.0788403	Encorafenib	rxcui:2049106	ENCORAFENIB	TRUE	FALSE	TRUE
PTEN	hgnc:9588	PTEN	JAX-CKB	2024-04-10	NULL	NULL	RER	NULL	NULL	NULL	NULL	NULL
SODIUM CHANNEL UNSPECIFIC	hgnc:12811	XK	TTD	2020.06.01	NULL	0.846898	GSK1014802	iuphar.ligand:12645	VIXOTRIGINE	FALSE	FALSE	FALSE
PTEN	hgnc:9588	PTEN	JAX-CKB	2024-04-10	NULL	NULL	DHM25	NULL	NULL	NULL	NULL	NULL
VHL	hgnc:12687	VHL	JAX-CKB	2024-04-10	NULL	1.16684	Belzutifan	rxcui:2567226	BELZUTIFAN	TRUE	FALSE	FALSE
PIK3CA	hgnc:8975	PIK3CA	CancerCommons	2013-07-25	inhibitor	0.165744	BAY80-6946	rxcui:1945077	COPANLISIB	TRUE	FALSE	TRUE
MTOR	hgnc:3942	MTOR	CancerCommons	2013-07-25	inhibitor	0.123257	XL765	drugbank:DB05241	XL765	FALSE	FALSE	TRUE
OPRM1	hgnc:8156	OPRM1	ChEMBL	33	inhibitor	0.289033	ALVIMOPAN	rxcui:1516803	ALVIMOPAN ANHYDROUS	TRUE	FALSE	FALSE
FIBROBLAST GROWTH FACTOR RECEPTOR 1	hgnc:3688	FGFR1	TTD	2020.06.01	NULL	0.122681	Sulfatinib	ncit:C116066	SULFATINIB	FALSE	FALSE	FALSE
ADRB2	hgnc:286	ADRB2	ChEMBL	33	agonist	0.407036	VILANTEROL TRIFENATATE	rxcui:1424883	VILANTEROL TRIFENATATE	TRUE	FALSE	FALSE
HSD17B10	hgnc:4800	HSD17B10	DTC	2009-02-20	NULL	0.127137	ANTHRANILIC ACID	drugbank:DB04166	ANTHRANILIC ACID	FALSE	FALSE	FALSE
ABCB1	hgnc:40	ABCB1	PharmGKB	2004-05-24	NULL	0.0106853	melphalan	rxcui:6718	MELPHALAN	TRUE	FALSE	TRUE
CTLA4	hgnc:2505	CTLA4	PharmGKB	2004-05-24	NULL	0.166691	melphalan	rxcui:6718	MELPHALAN	TRUE	FALSE	TRUE
ALOX5	hgnc:435	ALOX5	PharmGKB	2004-05-24	NULL	0.140395	montelukast	rxcui:115713	MONTELUKAST SODIUM	TRUE	FALSE	FALSE
G6PD	hgnc:4057	G6PD	PharmGKB	2004-05-24	NULL	0.210031	ropivacaine	rxcui:35780	ROPIVACAINE	TRUE	FALSE	FALSE
MUCIN-1	hgnc:7508	MUC1	TTD	2020.06.01	NULL	4.37564	Yttrium (90Y) clivatuzumab tetraxetan	iuphar.ligand:8087	YTTRIUM (90Y) CLIVATUZUMAB TETRAXETAN	FALSE	FALSE	FALSE
BMP7	hgnc:1074	BMP7	PharmGKB	2004-05-24	NULL	0.244222	prednisone	rxcui:8640	PREDNISONE	TRUE	FALSE	FALSE
UNIPROT:P14416	hgnc:3023	DRD2	TEND	2011-08-01	NULL	0.0218463	PROMAZINE	rxcui:8742	PROMAZINE	TRUE	FALSE	FALSE
SERINE/THREONINE-PROTEIN KINASE RAF	hgnc:18513	ZHX2	TTD	2020.06.01	NULL	1.16684	LY3009120	iuphar.ligand:8943	LY3009120	FALSE	FALSE	FALSE
CELLULAR TUMOR ANTIGEN P53	hgnc:11998	TP53	TTD	2020.06.01	NULL	0.463644	APR-246	ncit:C85465	EPRENETAPOPT	FALSE	FALSE	FALSE
NCBIGENE:6	ncbigene:6	A12M3	GuideToPharmacology	2024.1	inhibitor	0.104182	IUPHAR.LIGAND:84	rxcui:21877	CYAMEMAZINE	FALSE	FALSE	FALSE
NCBIGENE:1801	hgnc:3003	DPH1	GuideToPharmacology	2024.1	inhibitor	2.76356	IUPHAR.LIGAND:8644	iuphar.ligand:8644	GSK1511931	FALSE	FALSE	FALSE
NCBIGENE:926	hgnc:1707	CD8B	GuideToPharmacology	2024.1	inhibitor	0.473042	IUPHAR.LIGAND:12766	ncit:C171708	TOLUDESVENLAFAXINE	FALSE	FALSE	FALSE
VDR	hgnc:12679	VDR	DTC	2009-02-20	NULL	0.00857548	PLUMBAGIN	drugbank:DB17048	PLUMBAGIN	FALSE	FALSE	FALSE
ATXN2	hgnc:10555	ATXN2	DTC	2009-02-20	NULL	0.0303688	DNDI1417413	chembl:CHEMBL1343568	CHEMBL:CHEMBL1343568	FALSE	FALSE	FALSE
HISTONE DEACETYLASE 6	hgnc:14064	HDAC6	TTD	2020.06.01	NULL	0.697776	ACY-1215	ncit:C96431	RICOLINOSTAT	FALSE	FALSE	FALSE
TSHR	hgnc:12373	TSHR	DTC	2009-02-20	NULL	0.0797989	GNF-PF-2335	chembl:CHEMBL601146	CHEMBL:CHEMBL601146	FALSE	FALSE	FALSE
GMNN	hgnc:17493	GMNN	DTC	2009-02-20	NULL	0.0273477	HALOPROGIN	rxcui:26422	HALOPROGIN	TRUE	FALSE	FALSE
PIK3CG	hgnc:8978	PIK3CG	NCI	2017-09-14	NULL	0.0155348	COLCHICINE	rxcui:2683	COLCHICINE	TRUE	FALSE	FALSE
UNIPROT:Q14524	hgnc:10593	SCN5A	TEND	2011-08-01	NULL	0.596678	TOCAINIDE	rxcui:42359	TOCAINIDE	TRUE	FALSE	FALSE
TRANSLOCATOR PROTEIN	hgnc:1158	TSPO	TTD	2020.06.01	NULL	0.0812812	Adinazolam	ncit:C76531	ADINAZOLAM	FALSE	FALSE	FALSE
UNIPROT:P04049	hgnc:9829	RAF1	TEND	2011-08-01	NULL	0.159436	SORAFENIB	rxcui:495881	SORAFENIB	TRUE	FALSE	TRUE
NCBIGENE:935	hgnc:1646	CD24P1	GuideToPharmacology	2024.1	inhibitor	3.28173	IUPHAR.LIGAND:4604	iuphar.ligand:4603	[3H]N-METHYL-SSR504734	FALSE	FALSE	FALSE
NCBIGENE:1303	hgnc:2188	COL12A1	GuideToPharmacology	2024.1	inhibitor	1.09391	IUPHAR.LIGAND:9610	iuphar.ligand:9610	CBS-3595	FALSE	FALSE	FALSE
HISTAMINE N-METHYLTRANSFERASE	hgnc:5028	HNMT	TTD	2020.06.01	NULL	0.937637	Diphenhydramine	rxcui:3498	DIPHENHYDRAMINE	TRUE	FALSE	FALSE
NCBIGENE:15	hgnc:19	AANAT	GuideToPharmacology	2024.1	inhibitor	0.119336	IUPHAR.LIGAND:8591	iuphar.ligand:8591	ML381	FALSE	FALSE	FALSE
NFE2L2	hgnc:7782	NFE2L2	CIViC	2024-04-10	NULL	0.00286177	SAPANISERTIB	rxcui:2395271	SAPANISERTIB	TRUE	FALSE	TRUE
ATP1B1	hgnc:804	ATP1B1	ChEMBL	33	inhibitor	0.307062	ACETYLDIGITOXIN	rxcui:132871	ACETYLDIGITOXIN	TRUE	FALSE	FALSE
GABRA4	hgnc:4078	GABRA4	ChEMBL	33	positive modulator	0.0291062	METHOXYFLURANE	rxcui:6857	METHOXYFLURANE	TRUE	FALSE	FALSE
PDE4A	hgnc:8780	PDE4A	ChEMBL	33	inhibitor	0.596678	MK-0873	drugbank:DB13029	MK-0873	FALSE	FALSE	FALSE
DNA TOPOISOMERASE II	hgnc:11989	TOP2A	TTD	2020.06.01	NULL	0.452652	Cinoxacin	rxcui:2550	CINOXACIN	TRUE	FALSE	FALSE
EGFR	hgnc:3236	EGFR	ChEMBL	33	inhibitor	0.277818	AZD-3759	drugbank:DB14795	AZD-3759	FALSE	FALSE	FALSE
ADRA1D	hgnc:280	ADRA1D	ChEMBL	33	inhibitor	0.134635	BUCINDOLOL HYDROCHLORIDE	ncit:C142971	BUCINDOLOL HYDROCHLORIDE	FALSE	FALSE	FALSE
ACO1	hgnc:117	ACO1	NCI	2017-09-14	NULL	2.33367	N-ACETYLCYSTEINE	rxcui:197	ACETYLCYSTEINE	TRUE	FALSE	FALSE
BRD4	hgnc:13575	BRD4	CIViC	2024-04-10	NULL	1.18438	BIRABRESIB	ncit:C103298	BIRABRESIB	FALSE	FALSE	TRUE
ADRB3	hgnc:288	ADRB3	ChEMBL	33	inhibitor	0.500073	CARTEOLOL HYDROCHLORIDE	rxcui:142132	CARTEOLOL HYDROCHLORIDE	TRUE	FALSE	FALSE
RETINOIC ACID RECEPTOR GAMMA	hgnc:9866	RARG	TTD	2020.06.01	NULL	1.12316	Tazarotene	rxcui:83947	TAZAROTENE	TRUE	FALSE	FALSE
NCBIGENE:1359	hgnc:2298	CPA3	GuideToPharmacology	2024.1	inhibitor	3.28173	IUPHAR.LIGAND:8871	iuphar.ligand:8871	(2S,4S)-KETOCONAZOLE	FALSE	FALSE	FALSE
NCBIGENE:14	hgnc:18	AAMP	GuideToPharmacology	2024.1	agonist	0.0552712	IUPHAR.LIGAND:286	ncit:C81044	ACECLIDINE	FALSE	FALSE	FALSE
NCBIGENE:1376	hgnc:2330	CPT2	GuideToPharmacology	2024.1	inhibitor	0.570736	IUPHAR.LIGAND:9253	iuphar.ligand:9253	PEPTIDE 30 [PMID: 27019010]	FALSE	FALSE	FALSE
GABRA1	hgnc:4075	GABRA1	ChEMBL	33	positive modulator	0.0493377	TRIAZOLAM	rxcui:10767	TRIAZOLAM	TRUE	FALSE	FALSE
GABRA6	hgnc:4080	GABRA6	ChEMBL	33	positive modulator	0.0271779	ESTAZOLAM	rxcui:4077	ESTAZOLAM	TRUE	FALSE	FALSE
TP53	hgnc:11998	TP53	DTC	2009-02-20	NULL	0.038637	CAULIBUGULONE B	chembl:CHEMBL508779	CAULIBUGULONE B	FALSE	FALSE	FALSE
CYP1A2	hgnc:2596	CYP1A2	DTC	2009-02-20	NULL	0.0885458	6-BENZYLAMINOPURINE	chembl:CHEMBL228862	6-BENZYLAMINOPURINE	FALSE	FALSE	FALSE
RHO-ASSOCIATED PROTEIN KINASE 1	hgnc:10251	ROCK1	TTD	2020.06.01	NULL	0.0857968	CI-1040	drugbank:DB12429	CI-1040	FALSE	FALSE	TRUE
SMAD3	hgnc:6769	SMAD3	DTC	2009-02-20	NULL	0.0764304	GNF-PF-4516	chembl:CHEMBL586029	CHEMBL:CHEMBL586029	FALSE	FALSE	FALSE
ATAD5	hgnc:25752	ATAD5	DTC	2009-02-20	NULL	0.0148327	ALPHA,BETA-DEHYDROCURVULARIN	chembl:CHEMBL482050	CHEMBL:CHEMBL482050	FALSE	FALSE	FALSE
UNIPROT:P21728	hgnc:3020	DRD1	TdgClinicalTrial	2024-01-14	NULL	0.0994463	METHYLERGONOVINE	rxcui:6883	METHYLERGONOVINE	TRUE	FALSE	FALSE
UNIPROT:Q99928	hgnc:4088	GABRG3	TEND	2011-08-01	NULL	0.058148	BROMAZEPAM	rxcui:1749	BROMAZEPAM	TRUE	FALSE	FALSE
OREXIN RECEPTOR TYPE 1	hgnc:4848	HCRTR1	TTD	2020.06.01	NULL	5.83419	SB-649868	drugbank:DB14822	SB-649868	FALSE	FALSE	FALSE
ADRENERGIC RECEPTOR ALPHA-2	hgnc:281	ADRA2A	TTD	2020.06.01	NULL	0.183166	Oxymetazoline	rxcui:106101	OXYMETAZOLINE HYDROCHLORIDE	TRUE	FALSE	FALSE
NCBIGENE:2156	hgnc:3545	F7R	GuideToPharmacology	2024.1	inhibitor	0.193043	IUPHAR.LIGAND:9636	iuphar.ligand:9636	INAVOLISIB	FALSE	FALSE	FALSE
CYP1A2	hgnc:2596	CYP1A2	DTC	2009-02-20	NULL	0.0295153	OLEAMIDE	iuphar.ligand:284	OLEAMIDE	FALSE	FALSE	FALSE
HSP90AA1	hgnc:5253	HSP90AA1	DTC	2009-02-20	NULL	0.0402358	POMIFERIN	rxcui:2593691	POMIFERIN	FALSE	FALSE	FALSE
NCBIGENE:19	hgnc:29	ABCA1	GuideToPharmacology	2024.1	agonist	0.504881	IUPHAR.LIGAND:426	ncit:C87285	METRIFUDIL	FALSE	FALSE	FALSE
DNA TOPOISOMERASE II	hgnc:11989	TOP2A	TTD	2020.06.01	NULL	0.226326	PYRAZOLOACRIDINE	ncit:C1564	PYRAZOLOACRIDINE	FALSE	FALSE	FALSE
G6PD	hgnc:4057	G6PD	FDA	2024-04-10	NULL	0.525077	Articaine	rxcui:592464	ARTICAINE	TRUE	FALSE	FALSE
PHOSPHODIESTERASE 2A	hgnc:8777	PDE2A	TTD	2020.06.01	NULL	13.1269	CP-461	chembl:CHEMBL4068108	CP-461	FALSE	FALSE	FALSE
BRD2	hgnc:1103	BRD2	ChEMBL	33	inhibitor	1.15401	BIRABRESIB	ncit:C103298	BIRABRESIB	FALSE	FALSE	TRUE
FRK	hgnc:3955	FRK	DTC	2009-02-20	NULL	0.0328995	ENTRECTINIB	rxcui:2197862	ENTRECTINIB	TRUE	FALSE	TRUE
SUMO1	hgnc:12502	SUMO1	DTC	2009-02-20	NULL	0.197397	ZINC 03369470	chembl:CHEMBL599013	CHEMBL:CHEMBL599013	FALSE	FALSE	FALSE
AR	hgnc:644	AR	DTC	2009-02-20	NULL	0.0097453	(-)-DEMECOLCINE	ncit:C419	DEMECOLCINE	FALSE	FALSE	FALSE
AHR	hgnc:348	AHR	DTC	2009-02-20	NULL	0.291709	DICHLON	chembl:CHEMBL318782	DICHLON	FALSE	FALSE	FALSE
PPARD	hgnc:9235	PPARD	DTC	2009-02-20	NULL	0.021933	DICHLOROPHEN	rxcui:3351	DICHLOROPHEN	FALSE	FALSE	FALSE
MAPK/ERK KINASE KINASE 1	hgnc:6848	MAP3K1	TTD	2020.06.01	NULL	0.324121	CI-1040	drugbank:DB12429	CI-1040	FALSE	FALSE	TRUE
DNA TOPOISOMERASE II	hgnc:11989	TOP2A	TTD	2020.06.01	NULL	0.226326	Tafluposide	ncit:C152490	TAFLUPOSIDE	FALSE	FALSE	FALSE
SODIUM CHANNEL UNSPECIFIC	hgnc:12811	XK	TTD	2020.06.01	NULL	0.338759	Permethrin	rxcui:33199	PERMETHRIN	TRUE	FALSE	FALSE
ATRIAL NATRIURETIC PEPTIDE RECEPTOR A	hgnc:7943	NPR1	TTD	2020.06.01	NULL	4.03905	Nesiritide	rxcui:19666	NESIRITIDE	TRUE	FALSE	FALSE
GABA(A) RECEPTOR BETA-2	hgnc:4082	GABRB2	TTD	2020.06.01	NULL	0.058148	ALLOPREGNANOLONE	rxcui:2121777	BREXANOLONE	TRUE	FALSE	FALSE
RYR1	hgnc:10483	RYR1	PharmGKB	2004-05-24	NULL	3.75055	calcium	rxcui:1895	CALCIUM	TRUE	FALSE	FALSE
GABA(A) RECEPTOR GAMMA-2	hgnc:4087	GABRG2	TTD	2020.06.01	NULL	0.0595325	ALLOPREGNANOLONE	rxcui:2121777	BREXANOLONE	TRUE	FALSE	FALSE
UNIPROT:P29279	hgnc:2500	CCN2	TdgClinicalTrial	2024-01-14	NULL	4.03905	FG-3019	ncit:C92577	PAMREVLUMAB	FALSE	FALSE	FALSE
NCBIGENE:357	hgnc:630	SHROOM2	GuideToPharmacology	2024.1	agonist	0.262538	IUPHAR.LIGAND:2012	iuphar.ligand:2012	DES-AA5-[D-TRP8]SRIF	FALSE	FALSE	FALSE
GABRP	hgnc:4089	GABRP	ChEMBL	33	positive modulator	0.0214405	ENFLURANE	rxcui:3920	ENFLURANE	TRUE	FALSE	FALSE
GLUCAGON-LIKE PEPTIDE 1 RECEPTOR	hgnc:4324	GLP1R	TTD	2020.06.01	NULL	0.0454612	Pramlintide	rxcui:139953	PRAMLINTIDE	TRUE	FALSE	TRUE
MYC	hgnc:7553	MYC	NCI	2017-09-14	NULL	0.562582	ACIVICIN	ncit:C986	ACIVICIN	FALSE	FALSE	FALSE
PRL	hgnc:9445	PRL	NCI	2017-09-14	NULL	0.145855	NORETHISTERONE	rxcui:7514	NORETHINDRONE	TRUE	FALSE	FALSE
CHST3	hgnc:1971	CHST3	PharmGKB	2004-05-24	NULL	0.632623	docetaxel	rxcui:1299922	DOCETAXEL ANHYDROUS	TRUE	FALSE	TRUE
NALCN	hgnc:19082	NALCN	PharmGKB	2004-05-24	NULL	1.6938	ziprasidone	rxcui:115698	ZIPRASIDONE	TRUE	FALSE	FALSE
FGFR3	hgnc:3690	FGFR3	CIViC	2024-04-10	NULL	0.00936801	ERLOTINIB	rxcui:337525	ERLOTINIB	TRUE	FALSE	TRUE
RIBOSOMAL PROTEIN S6 KINASE ALPHA-2	hgnc:10432	RPS6KA3	TTD	2020.06.01	NULL	0.214317	BI-D1870	iuphar.ligand:8038	BI-D1870	FALSE	FALSE	FALSE
HDAC9	hgnc:14065	HDAC9	PharmGKB	2004-05-24	NULL	0.184237	valproic acid	rxcui:11118	VALPROIC ACID	TRUE	FALSE	TRUE
UGT2B7	hgnc:12554	UGT2B7	PharmGKB	2004-05-24	NULL	1.00976	flurbiprofen	rxcui:4502	FLURBIPROFEN	TRUE	FALSE	FALSE
UNIPROT:Q01959	hgnc:11049	SLC6A3	TdgClinicalTrial	2024-01-14	NULL	0.358239	AMPHETAMINE	rxcui:3287	DEXTROAMPHETAMINE SULFATE	TRUE	FALSE	FALSE
PI3-KINASE GAMMA	hgnc:8978	PIK3CG	TTD	2020.06.01	NULL	0.134635	PQR309	ncit:C111898	BIMIRALISIB	FALSE	FALSE	FALSE
PROSTAGLANDIN E2 RECEPTOR EP2	hgnc:9594	PTGER2	TTD	2020.06.01	NULL	0.364637	LAROPIPRANT	ncit:C87372	LAROPIPRANT	TRUE	FALSE	FALSE
NCBIGENE:708	hgnc:1243	C1QBP	GuideToPharmacology	2024.1	blocker	0.656346	IUPHAR.LIGAND:4177	iuphar.ligand:4177	DIDS	FALSE	FALSE	FALSE
NCBIGENE:243	hgnc:431	ALOX12P1	GuideToPharmacology	2024.1	agonist	0.495355	IUPHAR.LIGAND:6111	iuphar.ligand:6111	GAL-B2-C8	FALSE	FALSE	FALSE
EPIDERMAL GROWTH FACTOR RECEPTOR	hgnc:3236	EGFR	TTD	2020.06.01	NULL	0.396883	HKI-272	rxcui:1940643	NERATINIB	TRUE	FALSE	TRUE
NCBIGENE:1762	hgnc:2936	DMWD	GuideToPharmacology	2024.1	agonist	26.2538	IUPHAR.LIGAND:5021	iuphar.ligand:5021	MESO-DAP	FALSE	FALSE	FALSE
UNIPROT:P46098	hgnc:5297	HTR3A	TdgClinicalTrial	2024-01-14	NULL	0.116684	MIRTAZAPINE	rxcui:15996	MIRTAZAPINE	TRUE	FALSE	FALSE
INTERFERON-GAMMA	hgnc:5438	IFNG	TTD	2020.06.01	NULL	0.468818	Emapalumab	rxcui:2104603	EMAPALUMAB-LZSG	TRUE	FALSE	FALSE
SODIUM CHANNEL UNSPECIFIC	hgnc:12811	XK	TTD	2020.06.01	NULL	0.0846898	Phenylbutyrate	rxcui:1546447	4-PHENYLBUTYRIC ACID	TRUE	FALSE	TRUE
CSF2	hgnc:2434	CSF2	NCI	2017-09-14	NULL	0.350051	LACTULOSE	rxcui:6218	LACTULOSE	TRUE	FALSE	FALSE
IL2	hgnc:6001	IL2	NCI	2017-09-14	NULL	0.182318	ROXITHROMYCIN	rxcui:9478	ROXITHROMYCIN	FALSE	FALSE	FALSE
NCBIGENE:572	hgnc:936	BAD	GuideToPharmacology	2024.1	activator	0.546955	IUPHAR.LIGAND:2308	iuphar.ligand:2308	NS1643	FALSE	FALSE	FALSE
PTEN	hgnc:9588	PTEN	JAX-CKB	2024-04-10	NULL	0.354782	RMC-5552	iuphar.ligand:12338	RMC-5552	FALSE	FALSE	FALSE
CALCIUM CHANNEL UNSPECIFIC	hgnc:1421	SLC25A20	TTD	2020.06.01	NULL	0.205912	Felodipine	rxcui:4316	FELODIPINE	TRUE	FALSE	FALSE
OPRM1	hgnc:8156	OPRM1	ChEMBL	33	agonist	0.111167	OXYCODONE HYDROCHLORIDE	rxcui:7804	OXYCODONE	TRUE	FALSE	FALSE
WRN	hgnc:12791	WRN	DTC	2009-02-20	NULL	0.0247095	PROTOPORPHYRIN	drugbank:DB02285	PROTOPORPHYRIN	FALSE	FALSE	FALSE
EGFR	hgnc:3236	EGFR	MyCancerGenomeClinicalTrial	30-Feburary-2014	inhibitor	0.138909	POZIOTINIB	ncit:C98838	POZIOTINIB	FALSE	FALSE	TRUE
ROTAMASE A	hgnc:9253	PPIA	TTD	2020.06.01	NULL	3.75055	L-Proline	rxcui:8737	PROLINE	TRUE	FALSE	FALSE
ILF3	hgnc:6038	ILF3	NCI	2017-09-14	NULL	0.603536	CSA	rxcui:3008	CYCLOSPORINE	TRUE	TRUE	FALSE
LRRK2	hgnc:18618	LRRK2	DTC	2009-02-20	NULL	0.0223437	RG-1530	iuphar.ligand:10361	RG-1530	FALSE	FALSE	FALSE
EGFR	hgnc:3236	EGFR	MyCancerGenome	2017-06-20	antibody	0.555637	RO5083945	chembl:CHEMBL2109389	IMGATUZUMAB	FALSE	TRUE	TRUE
MYELOID CELL SURFACE ANTIGEN CD33	hgnc:1659	CD33	TTD	2020.06.01	NULL	4.03905	BI-836858	drugbank:DB17267	BI-836858	FALSE	FALSE	FALSE
ESTROGEN RECEPTOR	hgnc:3467	ESR1	TTD	2020.06.01	NULL	0.0490726	Ethinyl Estradiol	rxcui:4124	ETHINYL ESTRADIOL	TRUE	FALSE	FALSE
DNA TOPOISOMERASE II	hgnc:11989	TOP2A	TTD	2020.06.01	NULL	0.0905305	Novobiocin	rxcui:7538	NOVOBIOCIN	FALSE	FALSE	FALSE
NCBIGENE:1275	ncbigene:1275	COD2	GuideToPharmacology	2024.1	inhibitor	52.5077	IUPHAR.LIGAND:8779	iuphar.ligand:8779	COMPOUND 10H [PMID: 20832306]	FALSE	FALSE	FALSE
NCBIGENE:2739	hgnc:4323	GLO1	GuideToPharmacology	2024.1	inhibitor	2.91709	IUPHAR.LIGAND:12206	iuphar.ligand:12206	GNE-064	FALSE	FALSE	FALSE
AR	hgnc:644	AR	DTC	2009-02-20	NULL	0.0146179	DINITRO CRESOL	chembl:CHEMBL419564	DINITRO CRESOL	FALSE	FALSE	FALSE
ABCC2	hgnc:53	ABCC2	DTC	2009-02-20	NULL	0.156273	CEFACLOR	rxcui:1450910	CEFACLOR ANHYDROUS	TRUE	FALSE	FALSE
TYROSINE-PROTEIN KINASE ABL1	hgnc:76	ABL1	TTD	2020.06.01	NULL	0.141657	KW-2449	iuphar.ligand:5691	KW-2449	FALSE	FALSE	FALSE
GRM4	hgnc:4596	GRM4	DTC	2009-02-20	NULL	7.5011	N-(3,4-DICHLOROPHENYL)PICOLINAMIDE	chembl:CHEMBL549330	CHEMBL:CHEMBL549330	FALSE	FALSE	FALSE
SLK	hgnc:11088	SLK	DTC	2009-02-20	NULL	0.0153531	SORAFENIB	rxcui:495881	SORAFENIB	TRUE	FALSE	TRUE
NRAS	hgnc:7989	NRAS	OncoKB	2020-07-23	NULL	0.115486	Selumetinib	rxcui:2289380	SELUMETINIB	TRUE	FALSE	TRUE
PRKCE	hgnc:9401	PRKCE	PharmGKB	2004-05-24	NULL	0.0460594	sorafenib	rxcui:495881	SORAFENIB	TRUE	FALSE	TRUE
POL	hgnc:39043	ERVW-4	ChEMBL	33	inhibitor	0.0681918	DIDANOSINE	rxcui:3364	DIDANOSINE	TRUE	FALSE	FALSE
ADENOSINE A2B RECEPTOR	hgnc:264	ADORA2B	TTD	2020.06.01	NULL	0.364637	Tonapofylline	ncit:C96194	TONAPOFYLLINE	FALSE	FALSE	FALSE
PSMC2	hgnc:9548	PSMC2	ChEMBL	33	inhibitor	0.508795	BORTEZOMIB	rxcui:358258	BORTEZOMIB	TRUE	FALSE	TRUE
CDK6	hgnc:1777	CDK6	ChEMBL	33	inhibitor	0.583419	ALVOCIDIB	ncit:C74940	ALVOCIDIB	FALSE	FALSE	TRUE
NCBIGENE:17	hgnc:22	AAVS1	GuideToPharmacology	2024.1	inhibitor	0.198893	IUPHAR.LIGAND:322	iuphar.ligand:322	HEXAHYDRODIFENIDOL	FALSE	FALSE	FALSE
TARDBP	hgnc:11571	TARDBP	DTC	2009-02-20	NULL	0.468818	TCMDC-124746	chembl:CHEMBL524407	CHEMBL:CHEMBL524407	FALSE	FALSE	FALSE
MET	hgnc:7029	MET	OncoKB	2020-07-23	NULL	0.0294161	Gefitinib	rxcui:328134	GEFITINIB	TRUE	FALSE	TRUE
PDGFRB	hgnc:8804	PDGFRB	TALC	2016-05-12	inhibitor	0.0596678	DASATINIB	rxcui:1546019	DASATINIB ANHYDROUS	TRUE	FALSE	TRUE
VASCULAR ENDOTHELIAL GROWTH FACTOR RECEPTOR 3	hgnc:3767	FLT4	TTD	2020.06.01	NULL	0.0480839	E-3810	rxcui:114979	RABEPRAZOLE	TRUE	FALSE	TRUE
MEK1	hgnc:6840	MAP2K1	ClearityFoundationClinicalTrial	2013-06-15	inhibitor	0.473554	SELUMETINIB	rxcui:2289380	SELUMETINIB	TRUE	FALSE	TRUE
GLUCAGON RECEPTOR	hgnc:4192	GCGR	TTD	2020.06.01	NULL	5.25077	LGD-6972	drugbank:DB14779	LGD-6972	FALSE	FALSE	FALSE
METABOTROPIC GLUTAMATE RECEPTOR 2	hgnc:4594	GRM2	TTD	2020.06.01	NULL	1.87527	BCI-838	chembl:CHEMBL4594408	MGS-0210	FALSE	FALSE	FALSE
RIBOSOMAL PROTEIN S6 KINASE	hgnc:10436	RPS6KB1	TTD	2020.06.01	NULL	0.354782	LY2780301	ncit:C95737	AKT INHIBITOR LY2780301	FALSE	FALSE	FALSE
VASCULAR ENDOTHELIAL GROWTH FACTOR RECEPTOR 1	hgnc:3763	FLT1	TTD	2020.06.01	NULL	0.0480839	E-3810	rxcui:114979	RABEPRAZOLE	TRUE	FALSE	TRUE
ADRA1B	hgnc:278	ADRA1B	ChEMBL	33	inhibitor	0.0845534	PHENTOLAMINE MESYLATE	rxcui:227240	PHENTOLAMINE MESYLATE	TRUE	FALSE	FALSE
LIMK1	hgnc:6613	LIMK1	DTC	2009-02-20	NULL	0.0205751	ILORASERTIB	ncit:C116729	ILORASERTIB	FALSE	FALSE	TRUE
RAD54L	hgnc:9826	RAD54L	DTC	2009-02-20	NULL	0.150022	SJ000071854	chembl:CHEMBL602127	CHEMBL:CHEMBL602127	FALSE	FALSE	FALSE
RACGAP1	hgnc:9804	RACGAP1	DTC	2009-02-20	NULL	0.0267896	PROCHLORPERAZINE EDISYLATE	rxcui:8704	PROCHLORPERAZINE	TRUE	FALSE	FALSE
NCBIGENE:2	hgnc:7	A2M	GuideToPharmacology	2024.1	agonist	0.0332959	IUPHAR.LIGAND:43	rxcui:6446	LISURIDE	FALSE	FALSE	FALSE
FGFR2	hgnc:3689	FGFR2	JAX-CKB	2024-04-10	NULL	0.610554	PD173074	iuphar.ligand:5037	PD173074	FALSE	FALSE	TRUE
CHECKPOINT KINASE-1	hgnc:1925	CHEK1	TTD	2020.06.01	NULL	2.76356	SCH-900776	chembl:CHEMBL2386889	SCH-900776	FALSE	FALSE	FALSE
INFLAMMATION PATHOGENESIS	hgnc:871	ATP5IF1	TTD	2020.06.01	NULL	26.2538	HMPL-004	chembl:CHEMBL186141	ANDROGRAPHOLIDE	FALSE	FALSE	FALSE
GLUCOSYLCERAMIDASE	hgnc:4177	GBA1	TTD	2020.06.01	NULL	3.00044	Velaglucerase alfa	rxcui:901805	VELAGLUCERASE ALFA	TRUE	FALSE	FALSE
PIP4K2A	hgnc:8997	PIP4K2A	DTC	2009-02-20	NULL	2.62538	SJ000201788	chembl:CHEMBL602923	CHEMBL:CHEMBL602923	FALSE	FALSE	FALSE
PSENEN	hgnc:30100	PSENEN	DTC	2009-02-20	NULL	2.18782	LY-411575	chembl:CHEMBL392068	CHEMBL:CHEMBL392068	FALSE	FALSE	FALSE
PROGRAMMED CELL DEATH 1 LIGAND 1	hgnc:17635	CD274	TTD	2020.06.01	NULL	0.308869	Pidilizumab	ncit:C71014	PIDILIZUMAB	FALSE	TRUE	TRUE
CD40	hgnc:11919	CD40	ChEMBL	33	agonist	4.37564	SOTIGALIMAB	ncit:C123734	SOTIGALIMAB	FALSE	FALSE	FALSE
TRBV7-9	hgnc:12243	TRBV7-9	ChEMBL	33	inhibitor	3.50051	TOL-101	drugbank:DB16980	TOL-101	FALSE	FALSE	FALSE
HTT	hgnc:4851	HTT	DTC	2009-02-20	NULL	0.0496761	SJ000001592	chembl:CHEMBL591834	CHEMBL:CHEMBL591834	FALSE	FALSE	FALSE
RAB9A	hgnc:9792	RAB9A	DTC	2009-02-20	NULL	0.0520909	DNDI1417025	chembl:CHEMBL1320453	CHEMBL:CHEMBL1320453	FALSE	FALSE	FALSE
PI3-KINASE GAMMA	hgnc:8978	PIK3CG	TTD	2020.06.01	NULL	0.100976	BGT226	ncit:C74073	PI3K INHIBITOR BGT226	FALSE	FALSE	TRUE
NFE2L2	hgnc:7782	NFE2L2	NCI	2017-09-14	NULL	0.00740692	NSAID	ncit:C257	NONSTEROIDAL ANTIINFLAMMATORY DRUG	FALSE	FALSE	FALSE
NCBIGENE:2040	hgnc:3383	STOM	GuideToPharmacology	2024.1	inhibitor	2.91709	IUPHAR.LIGAND:10343	iuphar.ligand:10343	GSK8612	FALSE	FALSE	FALSE
NCBIGENE:353	hgnc:626	APRT	GuideToPharmacology	2024.1	agonist	0.937637	IUPHAR.LIGAND:1998	iuphar.ligand:1998	R3/I5	FALSE	FALSE	FALSE
CYP3A4	hgnc:2637	CYP3A4	DTC	2009-02-20	NULL	0.0146834	DNDI1417234	chembl:CHEMBL2094549	CHEMBL:CHEMBL2094549	FALSE	FALSE	FALSE
IGF1R	hgnc:5465	IGF1R	ChEMBL	33	inhibitor	2.97213	CIXUTUMUMAB	ncit:C79828	CIXUTUMUMAB	FALSE	TRUE	TRUE
TUBA4A	hgnc:12407	TUBA4A	ChEMBL	33	inhibitor	0.0400211	PRALUZATAMAB RAVTANSINE	ncit:C134697	PRALUZATAMAB RAVTANSINE	FALSE	FALSE	FALSE
ANGIOPOIETIN-2	hgnc:485	ANGPT2	TTD	2020.06.01	NULL	3.50051	MEDI-3617	chembl:CHEMBL2109298	MEDI-3617	FALSE	FALSE	FALSE
ROCK2	hgnc:10252	ROCK2	DTC	2009-02-20	NULL	0.032056	SNS-314	drugbank:DB06134	SNS-314	FALSE	FALSE	TRUE
CYP3A4	hgnc:2637	CYP3A4	DTC	2009-02-20	NULL	0.00279683	LINOLENIC ACID	rxcui:52071	LINOLENIC ACID	TRUE	FALSE	FALSE
PLK4	hgnc:11397	PLK4	DTC	2009-02-20	NULL	0.0243542	DASATINIB	rxcui:1546019	DASATINIB ANHYDROUS	TRUE	FALSE	TRUE
CYP1A2	hgnc:2596	CYP1A2	DTC	2009-02-20	NULL	0.0221365	NSC-327705	chembl:CHEMBL1317986	CHEMBL:CHEMBL1317986	FALSE	FALSE	FALSE
STRESS-ACTIVATED PROTEIN KINASE	hgnc:1189	AHSA1	TTD	2020.06.01	NULL	1.25018	GSK2269557	ncit:C174798	NEMIRALISIB	FALSE	FALSE	FALSE
PIK3R3	hgnc:8981	PIK3R3	MyCancerGenomeClinicalTrial	30-Feburary-2014	inhibitor	0.136384	BAY80-6946	rxcui:1945077	COPANLISIB	TRUE	FALSE	TRUE
GPX3	hgnc:4555	GPX3	PharmGKB	2004-05-24	NULL	0.288504	daunorubicin	rxcui:214468	DAUNORUBICIN LIPOSOMAL	TRUE	FALSE	TRUE
HTR1B	hgnc:5287	HTR1B	PharmGKB	2004-05-24	NULL	0.0935966	liothyronine	rxcui:10814	LIOTHYRONINE	TRUE	FALSE	FALSE
ESTROGEN RECEPTOR	hgnc:3467	ESR1	TTD	2020.06.01	NULL	0.19629	Chlorotrianisene	rxcui:2397	CHLOROTRIANISENE	TRUE	FALSE	FALSE
POTASSIUM CHANNEL UNSPECIFIC	hgnc:1437	CALCA	TTD	2020.06.01	NULL	0.162061	Minoxidil	rxcui:6984	MINOXIDIL	TRUE	FALSE	FALSE
KRAS	hgnc:6407	KRAS	CIViC	2024-04-10	NULL	0.273477	PI3KBETA INHIBITOR AZD8186	ncit:C107684	PI3KBETA INHIBITOR AZD8186	FALSE	FALSE	TRUE
FGFR3	hgnc:3690	FGFR3	JAX-CKB	2024-04-10	NULL	0.345445	PD173074	iuphar.ligand:5037	PD173074	FALSE	FALSE	TRUE
NFKB1	hgnc:7794	NFKB1	DTC	2009-02-20	NULL	0.0552712	PD-404182	chembl:CHEMBL595227	CHEMBL:CHEMBL595227	FALSE	FALSE	FALSE
AR	hgnc:644	AR	DTC	2009-02-20	NULL	0.0584718	METHIDATHION	ncit:C163672	METHIDATHION	FALSE	FALSE	FALSE
RGS4	hgnc:10000	RGS4	DTC	2009-02-20	NULL	0.128695	PALMITOYL-CARNITINE	chembl:CHEMBL301722	PALMITOYL-CARNITINE	FALSE	FALSE	FALSE
UNIPROT:P08912	hgnc:1954	CHRM5	TEND	2011-08-01	NULL	0.411825	METIXENE	rxcui:29682	METHIXENE	TRUE	FALSE	FALSE
NCBIGENE:2030	hgnc:11003	SLC29A1	GuideToPharmacology	2024.1	inhibitor	0.127137	IUPHAR.LIGAND:5979	drugbank:DB01950	AR-AO-14418	FALSE	FALSE	FALSE
NCBIGENE:262	hgnc:457	AMD1	GuideToPharmacology	2024.1	inhibitor	0.0177511	IUPHAR.LIGAND:90	rxcui:8331	PIMOZIDE	TRUE	FALSE	FALSE
BAZ2B	hgnc:963	BAZ2B	DTC	2009-02-20	NULL	0.0307062	CICLOPIROX OLAMINE	rxcui:52172	CICLOPIROX OLAMINE	TRUE	FALSE	FALSE
DEFA4	hgnc:2763	DEFA4	NCI	2017-09-14	NULL	4.03905	CYTOKINES	ncit:C1283	RECOMBINANT CYTOKINE	FALSE	FALSE	FALSE
NCBIGENE:14	hgnc:18	AAMP	GuideToPharmacology	2024.1	inhibitor	0.276356	IUPHAR.LIGAND:8598	iuphar.ligand:8598	CY3B-TELENZEPINE	FALSE	FALSE	FALSE
NCBIGENE:2155	hgnc:3544	F7	GuideToPharmacology	2024.1	inhibitor	0.0480839	IUPHAR.LIGAND:7794	ncit:C116876	TASELISIB	FALSE	FALSE	TRUE
NCBIGENE:2062	hgnc:6840	MAP2K1	GuideToPharmacology	2024.1	inhibitor	1.25018	IUPHAR.LIGAND:11940	iuphar.ligand:11940	MAP855	FALSE	FALSE	TRUE
HSP90AA1	hgnc:5253	HSP90AA1	DTC	2009-02-20	NULL	0.0258658	SJ000113257	chembl:CHEMBL528694	CHEMBL:CHEMBL528694	FALSE	FALSE	FALSE
MST1R	hgnc:7381	MST1R	DTC	2009-02-20	NULL	0.0232747	RG-1530	iuphar.ligand:10361	RG-1530	FALSE	FALSE	FALSE
ALPPL2	hgnc:441	ALPG	DTC	2009-02-20	NULL	0.154434	NSC-353720	chembl:CHEMBL1408276	CHEMBL:CHEMBL1408276	FALSE	FALSE	FALSE
NR1H4	hgnc:7967	NR1H4	DTC	2009-02-20	NULL	0.03459	KETOCONAZOLE	rxcui:6135	KETOCONAZOLE	TRUE	FALSE	FALSE
EHMT2	hgnc:14129	EHMT2	DTC	2009-02-20	NULL	0.0102115	INDOLE-3-CARBINOL	rxcui:2598119	INDOLE-3-CARBINOL	FALSE	FALSE	FALSE
ABCB1	hgnc:40	ABCB1	DTC	2009-02-20	NULL	0.149595	SCUTELLARIN	iuphar.ligand:13075	SCUTELLARIN	FALSE	FALSE	FALSE
SLK	hgnc:11088	SLK	DTC	2009-02-20	NULL	0.0416728	SNS-314	drugbank:DB06134	SNS-314	FALSE	FALSE	TRUE
COL1A1	hgnc:2197	COL1A1	PharmGKB	2004-05-24	NULL	1.07159	etidronic acid	rxcui:1356715	ETIDRONIC ACID	TRUE	FALSE	TRUE
PIK3CG	hgnc:8978	PIK3CG	ChEMBL	33	inhibitor	0.0577007	GEDATOLISIB	ncit:C91732	GEDATOLISIB	FALSE	FALSE	TRUE
SPG7	hgnc:11237	SPG7	PharmGKB	2004-05-24	NULL	0.632623	docetaxel	rxcui:1299922	DOCETAXEL ANHYDROUS	TRUE	FALSE	TRUE
NCBIGENE:2443	hgnc:3841	FRA11F	GuideToPharmacology	2024.1	inhibitor	7.5011	IUPHAR.LIGAND:11488	ncit:C90673	ZAURATEGRAST	FALSE	FALSE	FALSE
NDUFAF2	hgnc:28086	NDUFAF2	ChEMBL	33	inhibitor	0.350051	NV-128	chembl:CHEMBL3545135	NV-128	FALSE	FALSE	FALSE
UNIPROT:P54289	hgnc:1399	CACNA2D1	TdgClinicalTrial	2024-01-14	NULL	0.0892988	NIFEDIPINE	rxcui:7417	NIFEDIPINE	TRUE	FALSE	FALSE
NFE2L2	hgnc:7782	NFE2L2	DTC	2009-02-20	NULL	0.00524657	ALPHA,BETA-DEHYDROCURVULARIN	chembl:CHEMBL482050	CHEMBL:CHEMBL482050	FALSE	FALSE	FALSE
DRD1	hgnc:3020	DRD1	DTC	2009-02-20	NULL	0.182318	STEPHOLIDINE	iuphar.ligand:8370	(-)-STEPHOLIDINE	FALSE	FALSE	FALSE
CARBONIC ANHYDRASE II	hgnc:1373	CA2	TTD	2020.06.01	NULL	0.0305989	Curcumin	rxcui:2955	CURCUMIN	TRUE	FALSE	FALSE
NCBIGENE:679	hgnc:18877	TAS2R46	GuideToPharmacology	2024.1	agonist	0.364637	IUPHAR.LIGAND:347	drugbank:DB15954	STRYCHNINE	FALSE	FALSE	FALSE
FLT3	hgnc:3765	FLT3	JAX-CKB	2024-04-10	NULL	0.024009	Talazoparib	rxcui:2099704	TALAZOPARIB	TRUE	FALSE	TRUE
GMNN	hgnc:17493	GMNN	DTC	2009-02-20	NULL	0.0109391	CLOXYQUIN	ncit:C61689	CLOXYQUIN	FALSE	FALSE	FALSE
CALCA	hgnc:1437	CALCA	PharmGKB	2004-05-24	NULL	1.94473	botulinum toxin type a	rxcui:1000104	INCOBOTULINUMTOXINA	TRUE	FALSE	FALSE
VEGFC	hgnc:12682	VEGFC	PharmGKB	2004-05-24	NULL	3.88946	uric acid	rxcui:1427088	URIC ACID	FALSE	FALSE	FALSE
STAT6	hgnc:11368	STAT6	PharmGKB	2004-05-24	NULL	1.16684	esomeprazole	rxcui:1294569	ESOMEPRAZOLE SODIUM	TRUE	FALSE	FALSE
DOK5	hgnc:16173	DOK5	PharmGKB	2004-05-24	NULL	0.244222	prednisone	rxcui:8640	PREDNISONE	TRUE	FALSE	FALSE
NCBIGENE:8	hgnc:5295	HTR2C	GuideToPharmacology	2024.1	agonist	0.128695	IUPHAR.LIGAND:157	iuphar.ligand:157	(R)-DOI	FALSE	FALSE	FALSE
UNIPROT:P23975	hgnc:11048	SLC6A2	TEND	2011-08-01	NULL	0.113244	MAPROTILINE	rxcui:6646	MAPROTILINE	TRUE	FALSE	FALSE
UNIPROT:Q16445	hgnc:4080	GABRA6	TEND	2011-08-01	NULL	0.0892988	CHLORDIAZEPOXIDE	rxcui:2356	CHLORDIAZEPOXIDE	TRUE	FALSE	FALSE
NCBIGENE:628	ncbigene:628	BEVI	GuideToPharmacology	2024.1	inhibitor	1.81061	IUPHAR.LIGAND:6698	iuphar.ligand:6698	PF0998425	FALSE	FALSE	FALSE
NCBIGENE:720	hgnc:1323	C4A	GuideToPharmacology	2024.1	inhibitor	0.625091	IUPHAR.LIGAND:4278	iuphar.ligand:4278	OCTANOL	FALSE	FALSE	FALSE
NCBIGENE:287	hgnc:493	ANK2	GuideToPharmacology	2024.1	agonist	0.202732	IUPHAR.LIGAND:1346	iuphar.ligand:1346	6-CL-MLT	FALSE	FALSE	FALSE
BCR	hgnc:1014	BCR	TALC	2016-05-12	inhibitor	0.129889	DASATINIB	rxcui:1546019	DASATINIB ANHYDROUS	TRUE	FALSE	TRUE
NCBIGENE:1224	hgnc:10962	SLCO2B1	GuideToPharmacology	2024.1	inhibitor	0.161562	IUPHAR.LIGAND:3439	rxcui:4719	GEMFIBROZIL	TRUE	FALSE	FALSE
UNIPROT:P47872	hgnc:10608	SCTR	TEND	2011-08-01	NULL	15.7523	SECRETIN	rxcui:9627	SECRETIN	TRUE	FALSE	FALSE
OPRM1	hgnc:8156	OPRM1	ChEMBL	33	agonist	0.240861	MEPTAZINOL	rxcui:6761	MEPTAZINOL	TRUE	FALSE	FALSE
UNIPROT:Q14654	hgnc:6257	KCNJ11	TEND	2011-08-01	NULL	0.402358	NATEGLINIDE	rxcui:274332	NATEGLINIDE	TRUE	FALSE	FALSE
UNIPROT:P35348	hgnc:277	ADRA1A	TdgClinicalTrial	2024-01-14	NULL	0.0781364	NEFAZODONE	rxcui:31565	NEFAZODONE	TRUE	FALSE	FALSE
LEUKOTRIENE CYSLT2 RECEPTOR	hgnc:18274	CYSLTR2	TTD	2020.06.01	NULL	26.2538	BAY-X-7195	chembl:CHEMBL314115	CHEMBL:CHEMBL314115	FALSE	FALSE	FALSE
AR	hgnc:644	AR	DTC	2009-02-20	NULL	0.097453	NANDROLONE	rxcui:31494	NANDROLONE DECANOATE	TRUE	FALSE	FALSE
UNIPROT:P20309	hgnc:1952	CHRM3	TEND	2011-08-01	NULL	0.283825	METIXENE	rxcui:29682	METHIXENE	TRUE	FALSE	FALSE
F2	hgnc:3535	F2	FDA	2024-04-10	NULL	0.460594	Lusutrombopag	rxcui:2054984	LUSUTROMBOPAG	TRUE	FALSE	FALSE
VDR	hgnc:12679	VDR	DTC	2009-02-20	NULL	0.0222963	CHRYSOPHANOL	chembl:CHEMBL41092	CHRYSOPHANOL	FALSE	FALSE	FALSE
TUBA1A	hgnc:20766	TUBA1A	ChEMBL	33	inhibitor	0.0421748	PLINABULIN	ncit:C62444	PLINABULIN	FALSE	FALSE	FALSE
GUCY1B2	hgnc:4686	GUCY1B2	ChEMBL	33	activator	1.00976	CINACIGUAT	ncit:C87280	CINACIGUAT	FALSE	FALSE	FALSE
KDM4A	hgnc:22978	KDM4A	DTC	2009-02-20	NULL	0.00541205	KETOCONAZOLE	rxcui:6135	KETOCONAZOLE	TRUE	FALSE	FALSE
FEN1	hgnc:3650	FEN1	DTC	2009-02-20	NULL	0.0108196	NSC-107022	chembl:CHEMBL1601846	CHEMBL:CHEMBL1601846	FALSE	FALSE	FALSE
PLA2G1B	hgnc:9030	PLA2G1B	DTC	2009-02-20	NULL	0.288504	GNF-PF-4085	chembl:CHEMBL528181	CHEMBL:CHEMBL528181	FALSE	FALSE	FALSE
HSPA4	hgnc:5237	HSPA4	NCI	2017-09-14	NULL	0.087222	WORTMANNIN	ncit:C1277	WORTMANNIN	FALSE	FALSE	FALSE
MAPK1	hgnc:6871	MAPK1	NCI	2017-09-14	NULL	0.100015	ETHER	ncit:C29819	ETHER	FALSE	FALSE	FALSE
INTERLEUKIN 15 RECEPTOR ALPHA	hgnc:5978	IL15RA	TTD	2020.06.01	NULL	13.1269	ALT-803	iuphar.ligand:9615	ALT-803	FALSE	FALSE	FALSE
TH	hgnc:11782	TH	NCI	2017-09-14	NULL	0.125018	INDOMETHACIN	rxcui:5781	INDOMETHACIN	TRUE	FALSE	FALSE
UGT1A10	hgnc:12531	UGT1A10	PharmGKB	2004-05-24	NULL	0.325125	ketamine	rxcui:203184	KETAMINE HYDROCHLORIDE	TRUE	FALSE	FALSE
UNIPROT:Q9UN88	hgnc:14454	GABRQ	TEND	2011-08-01	NULL	0.0734031	DIAZEPAM	rxcui:3322	DIAZEPAM	TRUE	FALSE	FALSE
NCBIGENE:219	hgnc:407	ALDH1B1	GuideToPharmacology	2024.1	inhibitor	0.625091	IUPHAR.LIGAND:3950	ncit:C73038	SITAXENTAN	TRUE	FALSE	FALSE
VDR	hgnc:12679	VDR	DTC	2009-02-20	NULL	0.0222963	LAPACHOL	chembl:CHEMBL15193	LAPACHOL	FALSE	FALSE	FALSE
KCNQ1	hgnc:6294	KCNQ1	ChEMBL	33	blocker	0.0582125	AMIFAMPRIDINE PHOSPHATE	rxcui:2106337	AMIFAMPRIDINE PHOSPHATE	TRUE	FALSE	FALSE
RPS21	hgnc:10409	RPS21	ChEMBL	33	modulator	0.131269	ELX-02	ncit:C174918	EXALUREN	FALSE	FALSE	FALSE
NCBIGENE:343	hgnc:642	AQP8	GuideToPharmacology	2024.1	inhibitor	1.28067	IUPHAR.LIGAND:4040	iuphar.ligand:4040	ER819762	FALSE	FALSE	FALSE
KCNK2	hgnc:6277	KCNK2	ChEMBL	33	potentiator	0.241971	ENFLURANE	rxcui:3920	ENFLURANE	TRUE	FALSE	FALSE
NPSR1	hgnc:23631	NPSR1	DTC	2009-02-20	NULL	0.0328995	CALCIMYCIN	ncit:C83573	CALCIMYCIN	FALSE	FALSE	FALSE
RPMJ	hgnc:14490	MRPL36	ChEMBL	33	inhibitor	0.386086	CONTEZOLID	ncit:C171693	CONTEZOLID	FALSE	FALSE	FALSE
PSMA5	hgnc:9534	PSMA5	DTC	2009-02-20	NULL	0.407036	BORTEZOMIB	rxcui:358258	BORTEZOMIB	TRUE	FALSE	TRUE
MAPT	hgnc:6893	MAPT	DTC	2009-02-20	NULL	0.0198442	GNF-PF-2776	chembl:CHEMBL578294	CHEMBL:CHEMBL578294	FALSE	FALSE	FALSE
FASTKD3	hgnc:28758	FASTKD3	PharmGKB	2004-05-24	NULL	0.946084	sevoflurane	rxcui:36453	SEVOFLURANE	TRUE	FALSE	FALSE
TP53	hgnc:11998	TP53	DTC	2009-02-20	NULL	0.00356649	TAMOXIFEN	rxcui:10324	TAMOXIFEN	TRUE	FALSE	TRUE
COMT	hgnc:2228	COMT	PharmGKB	2004-05-24	NULL	0.833455	glucose	rxcui:349730	ANHYDROUS DEXTROSE	TRUE	FALSE	FALSE
UNIPROT:P00519	hgnc:76	ABL1	TdgClinicalTrial	2024-01-14	NULL	0.0121856	ENMD-2076	iuphar.ligand:7885	ENMD-2076	FALSE	FALSE	TRUE
UNIPROT:Q14432	hgnc:8778	PDE3A	TEND	2011-08-01	NULL	1.59114	ENOXIMONE	rxcui:49626	ENOXIMONE	TRUE	FALSE	FALSE
NCBIGENE:12	hgnc:16	SERPINA3	GuideToPharmacology	2024.1	inhibitor	0.0541875	IUPHAR.LIGAND:102	rxcui:220982	YOHIMBINE	TRUE	FALSE	FALSE
P2X PURINOCEPTOR 7	hgnc:8537	P2RX7	TTD	2020.06.01	NULL	4.37564	JNJ-479655	iuphar.ligand:7538	JNJ-47965567	FALSE	FALSE	FALSE
NCBIGENE:2991	ncbigene:2991	GUSM	GuideToPharmacology	2024.1	antibody	26.2538	IUPHAR.LIGAND:9833	iuphar.ligand:9833	BSAB (CD89-CD20)	FALSE	FALSE	FALSE
NCBIGENE:293	hgnc:10992	SLC25A6	GuideToPharmacology	2024.1	modulator	1.07159	IUPHAR.LIGAND:6450	iuphar.ligand:6450	COMPOUND 10 [PMID: 15482906]	FALSE	FALSE	FALSE
NCBIGENE:1216	hgnc:25588	SLC47A1	GuideToPharmacology	2024.1	NULL	0.53854	IUPHAR.LIGAND:4503	rxcui:6809	METFORMIN	TRUE	FALSE	TRUE
RPMJ	hgnc:14490	MRPL36	ChEMBL	33	inhibitor	0.386086	GENTAMICIN SULFATE	rxcui:1870193	GENTAMICIN SULFATE	TRUE	FALSE	FALSE
GABRB1	hgnc:4081	GABRB1	ChEMBL	33	agonist	0.0400211	ABP-700	drugbank:DB15411	ABP-700	FALSE	FALSE	FALSE
RAB9A	hgnc:9792	RAB9A	DTC	2009-02-20	NULL	0.121546	DNDI1417215	chembl:CHEMBL1390650	CHEMBL:CHEMBL1390650	FALSE	FALSE	FALSE
NR5A1	hgnc:7983	NR5A1	NCI	2017-09-14	NULL	0.252441	OXYTOCIN	rxcui:1098	ARGIPRESSIN	TRUE	FALSE	FALSE
NCBIGENE:1812	hgnc:3020	DRD1	GuideToPharmacology	2024.1	inhibitor	0.0109391	IUPHAR.LIGAND:5936	rxcui:1592736	NINTEDANIB ESYLATE	TRUE	FALSE	TRUE
NCBIGENE:243	hgnc:431	ALOX12P1	GuideToPharmacology	2024.1	agonist	0.330237	IUPHAR.LIGAND:6100	iuphar.ligand:6100	M617	FALSE	FALSE	FALSE
NCBIGENE:1515	hgnc:2538	CTSV	GuideToPharmacology	2024.1	inhibitor	0.367187	IUPHAR.LIGAND:12661	iuphar.ligand:12661	BI-847325	FALSE	FALSE	TRUE
NTRK3	hgnc:8033	NTRK3	CIViC	2024-04-10	NULL	0.0469657	CRIZOTINIB	rxcui:1148495	CRIZOTINIB	TRUE	FALSE	TRUE
MT-ND4	hgnc:7459	MT-ND4	ChEMBL	33	inhibitor	0.350051	NV-128	chembl:CHEMBL3545135	NV-128	FALSE	FALSE	FALSE
NCBIGENE:1117	hgnc:1933	CHI3L2	GuideToPharmacology	2024.1	inhibitor	6.56346	IUPHAR.LIGAND:4513	iuphar.ligand:4513	NBTGR	FALSE	FALSE	FALSE
NCBIGENE:2048	hgnc:3393	EPHB2	GuideToPharmacology	2024.1	inhibitor	0.0863613	IUPHAR.LIGAND:5933	iuphar.ligand:5933	AZD1480	FALSE	FALSE	TRUE
DCK	hgnc:2704	DCK	NCI	2017-09-14	NULL	0.760981	2,3-DIDEOXYADENOSINE	ncit:C429	DIDEOXYADENOSINE	FALSE	FALSE	FALSE
RPSA	hgnc:6502	RPSA	NCI	2017-09-14	NULL	0.0318228	MITOXANTRONE	rxcui:7005	MITOXANTRONE	TRUE	FALSE	TRUE
CBX1	hgnc:1551	CBX1	DTC	2009-02-20	NULL	0.139648	CARISOPRODOL	rxcui:2101	CARISOPRODOL	TRUE	FALSE	FALSE
RXRA	hgnc:10477	RXRA	DTC	2009-02-20	NULL	0.350051	DIFLUBENZURON	rxcui:1665336	DIFLUBENZURON	FALSE	FALSE	FALSE
NCBIGENE:290	hgnc:500	ANPEP	GuideToPharmacology	2024.1	modulator	0.772172	IUPHAR.LIGAND:6258	iuphar.ligand:6258	4-APPES	FALSE	FALSE	FALSE
NCBIGENE:372	hgnc:649	ARCN1	GuideToPharmacology	2024.1	agonist	0.833455	IUPHAR.LIGAND:2272	iuphar.ligand:2272	PG 99-465	FALSE	FALSE	FALSE
NCBIGENE:372	hgnc:649	ARCN1	GuideToPharmacology	2024.1	inhibitor	0.833455	IUPHAR.LIGAND:2272	iuphar.ligand:2272	PG 99-465	FALSE	FALSE	FALSE
PIK3CA	hgnc:8975	PIK3CA	NCI	2017-09-14	NULL	0.0138909	CAMPTOTHECIN	ncit:C338	CAMPTOTHECIN	TRUE	FALSE	TRUE
LEP	hgnc:6553	LEP	NCI	2017-09-14	NULL	0.0951226	NICOTINE GUM	rxcui:31765	NICOTINE POLACRILEX	TRUE	FALSE	FALSE
RXRB	hgnc:10478	RXRB	ChEMBL	33	agonist	1.94473	BEXAROTENE	rxcui:233272	BEXAROTENE	TRUE	FALSE	TRUE
DNA TOPOISOMERASE II	hgnc:11989	TOP2A	TTD	2020.06.01	NULL	0.226326	GSK2140944	ncit:C170025	GEPOTIDACIN	FALSE	FALSE	FALSE
RPSA	hgnc:6502	RPSA	ChEMBL	33	inhibitor	0.233367	CHLORAMPHENICOL PALMITATE	rxcui:20767	CHLORAMPHENICOL PALMITATE	TRUE	FALSE	FALSE
ABCG2	hgnc:74	ABCG2	PharmGKB	2004-05-24	NULL	0.273477	voriconazole	rxcui:121243	VORICONAZOLE	TRUE	FALSE	FALSE
UNIPROT:P11168	hgnc:11006	SLC2A2	TdgClinicalTrial	2024-01-14	NULL	2.18782	GLUFOSFAMIDE	ncit:C1612	GLUFOSFAMIDE	FALSE	FALSE	FALSE
NCBIGENE:1934	hgnc:3209	EEF1B2P2	GuideToPharmacology	2024.1	inhibitor	5.83419	IUPHAR.LIGAND:9359	iuphar.ligand:9359	CP466722	FALSE	FALSE	FALSE
NR3C1	hgnc:7978	NR3C1	ChEMBL	33	agonist	0.400822	TRIAMCINOLONE HEXACETONIDE	rxcui:38546	TRIAMCINOLONE HEXACETONIDE	TRUE	FALSE	FALSE
ADRA2B	hgnc:282	ADRA2B	ChEMBL	33	inhibitor	0.0937637	LABETALOL HYDROCHLORIDE	rxcui:202693	LABETALOL HYDROCHLORIDE	TRUE	FALSE	FALSE
HDAC8	hgnc:13315	HDAC8	ChEMBL	33	inhibitor	0.305989	BELINOSTAT	rxcui:1543543	BELINOSTAT	TRUE	FALSE	TRUE
BCR	hgnc:1014	BCR	ChEMBL	33	inhibitor	0.129889	DASATINIB	rxcui:1546019	DASATINIB ANHYDROUS	TRUE	FALSE	TRUE
ADRB2	hgnc:286	ADRB2	ChEMBL	33	agonist	0.203518	RIMITEROL	rxcui:9388	RIMITEROL	TRUE	FALSE	FALSE
NCBIGENE:6	ncbigene:6	A12M3	GuideToPharmacology	2024.1	agonist	0.0833455	IUPHAR.LIGAND:161	iuphar.ligand:161	BW723C86	FALSE	FALSE	FALSE
UNIPROT:P42263	hgnc:4573	GRIA3	TdgClinicalTrial	2024-01-14	NULL	0.312546	TALAMPANEL	ncit:C38139	TALAMPANEL	FALSE	FALSE	FALSE
NCBIGENE:213	hgnc:399	ALB	GuideToPharmacology	2024.1	inhibitor	1.19336	IUPHAR.LIGAND:931	iuphar.ligand:931	ANTISAUVAGINE	FALSE	FALSE	FALSE
NCBIGENE:338	hgnc:603	APOB	GuideToPharmacology	2024.1	agonist	0.504881	IUPHAR.LIGAND:1885	iuphar.ligand:1885	PGJ2	FALSE	FALSE	FALSE
NCBIGENE:126	hgnc:251	ADH1C	GuideToPharmacology	2024.1	agonist	1.16684	IUPHAR.LIGAND:5747	iuphar.ligand:5747	COMPOUND 36 [PMID: 21273063]	FALSE	FALSE	FALSE
NCBIGENE:1813	hgnc:3023	DRD2	GuideToPharmacology	2024.1	NULL	0.10377	IUPHAR.LIGAND:5089	iuphar.ligand:5089	VEGFE	FALSE	FALSE	FALSE
CYP2C9	hgnc:2623	CYP2C9	DTC	2009-02-20	NULL	0.00934966	FISETIN	rxcui:2667741	FISETIN	FALSE	FALSE	FALSE
COAGULATION FACTOR IX	hgnc:3551	F9	TTD	2020.06.01	NULL	2.76356	N9-GP	rxcui:1990855	COAGULATION FACTOR IX (RECOMBINANT), GLYCOPEGYLATED	TRUE	FALSE	FALSE
BLM	hgnc:1058	BLM	DTC	2009-02-20	NULL	0.169928	CAULIBUGULONE B	chembl:CHEMBL508779	CAULIBUGULONE B	FALSE	FALSE	FALSE
NFATC2	hgnc:7776	NFATC2	PharmGKB	2004-05-24	NULL	0.972364	asparaginase	rxcui:1156	ASPARAGINASE	TRUE	FALSE	TRUE
NFE2L2	hgnc:7782	NFE2L2	DTC	2009-02-20	NULL	0.00899412	CARBARIL	ncit:C76389	CARBARIL	TRUE	FALSE	FALSE
POTASSIUM CHANNEL UNSPECIFIC	hgnc:1437	CALCA	TTD	2020.06.01	NULL	1.94473	NS-8	chembl:CHEMBL42661	CHEMBL:CHEMBL42661	FALSE	FALSE	FALSE
UNIPROT:P21802	hgnc:3689	FGFR2	TEND	2011-08-01	NULL	0.305277	PALIFERMIN	rxcui:196319	PALIFERMIN	TRUE	FALSE	FALSE
MAPT	hgnc:6893	MAPT	DTC	2009-02-20	NULL	0.0595325	THIOLUTIN	ncit:C64175	THIOLUTIN	FALSE	FALSE	FALSE
HSD17B10	hgnc:4800	HSD17B10	DTC	2009-02-20	NULL	0.0127137	ERGOCRYPTINE	iuphar.ligand:271	&ALPHA;-ERGOCRYPTINE	FALSE	FALSE	FALSE
POLB	hgnc:9174	POLB	DTC	2009-02-20	NULL	0.0414425	QUERCETIN DIHYDRATE	ncit:C75768	QUERCETIN DIHYDRATE	FALSE	FALSE	FALSE
UBE2N	hgnc:12492	UBE2N	DTC	2009-02-20	NULL	2.10031	ASN06356088	chembl:CHEMBL1290361	ASN06356088	FALSE	FALSE	FALSE
NCBIGENE:2049	hgnc:3394	EPHB3	GuideToPharmacology	2024.1	inhibitor	0.100589	IUPHAR.LIGAND:12932	iuphar.ligand:12932	COMPOUND 25AP [PMID: 37796543]	FALSE	FALSE	FALSE
ADENOSINE A2A RECEPTOR	hgnc:263	ADORA2A	TTD	2020.06.01	NULL	1.41913	V81444	ncit:C125659	CIFORADENANT	FALSE	FALSE	FALSE
HOXC10	hgnc:5122	HOXC10	CIViC	2024-04-10	NULL	1.31269	BEVACIZUMAB	rxcui:2046138	BEVACIZUMAB-AWWB	TRUE	TRUE	TRUE
GLS	hgnc:4331	GLS	DTC	2009-02-20	NULL	0.739545	CEFATRIZINE	rxcui:2179	CEFATRIZINE	FALSE	FALSE	FALSE
PARP2	hgnc:272	PARP2	MyCancerGenome	2017-06-20	other/unknown	0.596678	RUCAPARIB	rxcui:1862579	RUCAPARIB	TRUE	FALSE	TRUE
GABRG1	hgnc:4086	GABRG1	ChEMBL	33	positive modulator	0.0878055	ESTAZOLAM	rxcui:4077	ESTAZOLAM	TRUE	FALSE	FALSE
COMT	hgnc:2228	COMT	PharmGKB	2004-05-24	NULL	0.0284132	doxepin	rxcui:203179	DOXEPIN HYDROCHLORIDE	TRUE	FALSE	FALSE
NCBIGENE:157	hgnc:290	GRK3	GuideToPharmacology	2024.1	agonist	1.09391	IUPHAR.LIGAND:2098	iuphar.ligand:2098	SUBSTANCE P	FALSE	FALSE	FALSE
NCBIGENE:262	hgnc:457	AMD1	GuideToPharmacology	2024.1	inhibitor	0.0317651	IUPHAR.LIGAND:7216	rxcui:28889	LORATADINE	TRUE	FALSE	FALSE
NCBIGENE:488	hgnc:812	ATP2A2	GuideToPharmacology	2024.1	blocker	0.760981	IUPHAR.LIGAND:2438	iuphar.ligand:2438	BTP2	FALSE	FALSE	FALSE
UNIPROT:P54289	hgnc:1399	CACNA2D1	TEND	2011-08-01	NULL	0.71439	IBUTILIDE	rxcui:41289	IBUTILIDE	TRUE	FALSE	FALSE
NCBIGENE:340	ncbigene:340	APOBER1	GuideToPharmacology	2024.1	inhibitor	1.05015	IUPHAR.LIGAND:1924	iuphar.ligand:1924	SC-51322	FALSE	FALSE	FALSE
NCBIGENE:324	hgnc:583	APC	GuideToPharmacology	2024.1	agonist	1.19336	IUPHAR.LIGAND:1733	iuphar.ligand:1733	MRS2698	FALSE	FALSE	FALSE
NCBIGENE:2019	hgnc:3342	EN1	GuideToPharmacology	2024.1	inhibitor	0.820432	IUPHAR.LIGAND:9919	iuphar.ligand:9919	SELATINIB	FALSE	FALSE	FALSE
OPRK1	hgnc:8154	OPRK1	DTC	2009-02-20	NULL	1.47909	12-EPI-SALVINORIN A	chembl:CHEMBL458235	12-EPI-SALVINORIN A	FALSE	FALSE	FALSE
ATAD5	hgnc:25752	ATAD5	DTC	2009-02-20	NULL	0.0177992	2-(3,4-METHYLENEDIOXYPHENYL)BENZOTHIAZOLE	chembl:CHEMBL201325	CHEMBL:CHEMBL201325	FALSE	FALSE	FALSE
NCBIGENE:1232	hgnc:1604	CCR3	GuideToPharmacology	2024.1	inhibitor	1.94473	IUPHAR.LIGAND:5092	iuphar.ligand:5092	&ALPHA;&BETA;-METHYLENEADP	FALSE	FALSE	FALSE
NCBIGENE:1811	hgnc:3018	SLC26A3	GuideToPharmacology	2024.1	inhibitor	2.91709	IUPHAR.LIGAND:9768	ncit:C120102	ROBLITINIB	FALSE	FALSE	FALSE
NCBIGENE:925	hgnc:1706	CD8A	GuideToPharmacology	2024.1	inhibitor	26.2538	IUPHAR.LIGAND:4757	iuphar.ligand:4757	PHLORIZIN	FALSE	FALSE	FALSE
CYP2C9	hgnc:2623	CYP2C9	DTC	2009-02-20	NULL	0.0607728	DNDI1417155	chembl:CHEMBL1548739	CHEMBL:CHEMBL1548739	FALSE	FALSE	FALSE
CASP6	hgnc:1507	CASP6	DTC	2009-02-20	NULL	0.312546	METHYSERGIDE MALEATE	rxcui:203190	METHYSERGIDE MALEATE	TRUE	FALSE	FALSE
ALK	hgnc:427	ALK	FDA	2024-04-10	NULL	2.2127	Crizotinib	rxcui:1148495	CRIZOTINIB	TRUE	FALSE	TRUE
POLH	hgnc:9181	POLH	DTC	2009-02-20	NULL	0.0610554	TCMDC-125185	chembl:CHEMBL580819	CHEMBL:CHEMBL580819	FALSE	FALSE	FALSE
GDNF	hgnc:4232	GDNF	NCI	2017-09-14	NULL	0.351222	GENTAMICIN	rxcui:1596450	GENTAMICIN	TRUE	FALSE	FALSE
ALOX15	hgnc:433	ALOX15	DTC	2009-02-20	NULL	0.0191914	PHENOTHIAZINE	ncit:C740	PHENOTHIAZINE	FALSE	FALSE	FALSE
MONOCYTE CHEMOTACTIC AND ACTIVATING FACTOR	hgnc:10618	CCL2	TTD	2020.06.01	NULL	17.5026	Carlumab	ncit:C71010	CARLUMAB	FALSE	FALSE	FALSE
UGT1A	hgnc:12529	UGT1A	CIViC	2024-04-10	NULL	1.64086	GANETESPIB	ncit:C77872	GANETESPIB	FALSE	FALSE	TRUE
KAT2A	hgnc:4201	KAT2A	DTC	2009-02-20	NULL	0.0516808	2-MERCAPTOBENZOTHIAZOLE	rxcui:1358845	2-MERCAPTOBENZOTHIAZOLE	FALSE	FALSE	FALSE
CD274	hgnc:17635	CD274	CGI	2002-01-22	NULL	0.647153	Atezolizumab	rxcui:1792776	ATEZOLIZUMAB	TRUE	TRUE	TRUE
CHRM3	hgnc:1952	CHRM3	ChEMBL	33	inhibitor	0.532172	ANISOTROPINE METHYLBROMIDE	rxcui:17945	OCTOTROPINE METHYLBROMIDE	TRUE	FALSE	FALSE
PTGS2	hgnc:9605	PTGS2	ChEMBL	33	inhibitor	0.159114	IBUFENAC	ncit:C96750	IBUFENAC	TRUE	FALSE	FALSE
UNIPROT:P31644	hgnc:4079	GABRA5	TdgClinicalTrial	2024-01-14	NULL	0.0271217	OCINAPLON	ncit:C81614	OCINAPLON	FALSE	FALSE	FALSE
NCBIGENE:297	ncbigene:297	ANTP4	GuideToPharmacology	2024.1	agonist	1.87527	IUPHAR.LIGAND:1448	iuphar.ligand:1448	ME4	FALSE	FALSE	FALSE
KMT2A	hgnc:7132	KMT2A	DTC	2009-02-20	NULL	0.0328173	PROTOPORPHYRIN	drugbank:DB02285	PROTOPORPHYRIN	FALSE	FALSE	FALSE
POLY [ADP-RIBOSE] POLYMERASE	hgnc:270	PARP1	TTD	2020.06.01	NULL	0.233367	Talazoparib	rxcui:2099704	TALAZOPARIB	TRUE	FALSE	TRUE
FUSION PROTEIN BCR-ABL	hgnc:76	ABL1	TTD	2020.06.01	NULL	0.110808	Imatinib	rxcui:282388	IMATINIB	TRUE	FALSE	TRUE
AR	hgnc:644	AR	DTC	2009-02-20	NULL	0.0146179	MEDRYSONE	rxcui:29439	MEDRYSONE	TRUE	FALSE	FALSE
BDNF	hgnc:1033	BDNF	PharmGKB	2004-05-24	NULL	0.00970208	doxepin	rxcui:203179	DOXEPIN HYDROCHLORIDE	TRUE	FALSE	FALSE
EPOR	hgnc:3416	EPOR	ChEMBL	33	agonist	0.617737	EPOETIN BETA	rxcui:105694	EPOETIN ALFA	TRUE	FALSE	FALSE
LPAR5	hgnc:13307	LPAR5	DTC	2009-02-20	NULL	52.5077	(S)-CARBA CYCLIC-PHOSPHATIDIC ACID	chembl:CHEMBL1630084	CHEMBL:CHEMBL1630084	FALSE	FALSE	FALSE
RAB9A	hgnc:9792	RAB9A	DTC	2009-02-20	NULL	0.121546	GNF-PF-860	chembl:CHEMBL593254	CHEMBL:CHEMBL593254	FALSE	FALSE	FALSE
ERAP2	hgnc:29499	ERAP2	DTC	2009-02-20	NULL	1.45855	SCOPOLETIN	chembl:CHEMBL71851	SCOPOLETIN	FALSE	FALSE	FALSE
C-X-C CHEMOKINE RECEPTOR TYPE 4	hgnc:2561	CXCR4	TTD	2020.06.01	NULL	6.30092	TG-0054	ncit:C88323	BURIXAFOR	FALSE	FALSE	FALSE
NCBIGENE:18	hgnc:23	ABAT	GuideToPharmacology	2024.1	inhibitor	0.0548669	IUPHAR.LIGAND:384	iuphar.ligand:384	CGS 15943	FALSE	FALSE	FALSE
NCBIGENE:35	hgnc:90	ACADS	GuideToPharmacology	2024.1	agonist	4.77342	IUPHAR.LIGAND:6893	iuphar.ligand:6893	NOVOKININ	FALSE	FALSE	FALSE
NCBIGENE:1500	hgnc:2515	CTNND1	GuideToPharmacology	2024.1	inhibitor	0.20754	IUPHAR.LIGAND:5668	ncit:C76770	DORAMAPIMOD	FALSE	FALSE	FALSE
CYP1A2	hgnc:2596	CYP1A2	DTC	2009-02-20	NULL	0.0177092	MMV007764	chembl:CHEMBL609628	CHEMBL:CHEMBL609628	FALSE	FALSE	FALSE
UNIPROT:P78334	hgnc:4085	GABRE	TEND	2011-08-01	NULL	0.0641119	BROMAZEPAM	rxcui:1749	BROMAZEPAM	TRUE	FALSE	FALSE
GABRG3	hgnc:4088	GABRG3	ChEMBL	33	positive modulator	0.0763193	ZURANOLONE	rxcui:2669905	ZURANOLONE	TRUE	FALSE	FALSE
NCBIGENE:2109	hgnc:3482	ETFB	GuideToPharmacology	2024.1	inhibitor	0.087222	IUPHAR.LIGAND:8918	ncit:C121817	SAMOTOLISIB	FALSE	FALSE	FALSE
MTOR	hgnc:3942	MTOR	DTC	2009-02-20	NULL	0.0739545	SJ000089001	chembl:CHEMBL591618	CHEMBL:CHEMBL591618	FALSE	FALSE	FALSE
HIF1A	hgnc:4910	HIF1A	PharmGKB	2004-05-24	NULL	0.00635302	sorafenib	rxcui:495881	SORAFENIB	TRUE	FALSE	TRUE
APOBEC3F	hgnc:17356	APOBEC3F	DTC	2009-02-20	NULL	0.182318	FLUORANTHEN-3-YLAMINE	chembl:CHEMBL103583	CHEMBL:CHEMBL103583	FALSE	FALSE	FALSE
MYCN	hgnc:7559	MYCN	CIViC	2024-04-10	NULL	0.357195	BIRABRESIB	ncit:C103298	BIRABRESIB	FALSE	FALSE	TRUE
CYP2C9	hgnc:2623	CYP2C9	DTC	2009-02-20	NULL	0.0405152	SULFADOXINE	rxcui:10173	SULFADOXINE	TRUE	FALSE	FALSE
NCBIGENE:28	hgnc:79	ABO	GuideToPharmacology	2024.1	agonist	0.312546	IUPHAR.LIGAND:535	rxcui:3616	DOBUTAMINE	TRUE	FALSE	FALSE
NCBIGENE:360	hgnc:636	AQP3	GuideToPharmacology	2024.1	inhibitor	0.364637	IUPHAR.LIGAND:2110	ncit:C170264	OSANETANT	FALSE	FALSE	FALSE
PROTO-ONCOGENE C-MET	hgnc:7029	MET	TTD	2020.06.01	NULL	1.00015	Beperminogene perplasmid	chembl:CHEMBL2108332	BEPERMINOGENE PERPLASMID	FALSE	FALSE	FALSE
AR	hgnc:644	AR	DTC	2009-02-20	NULL	0.00835311	CHRYSIN	rxcui:1362888	CHRYSIN	TRUE	FALSE	FALSE
BRCA2	hgnc:1101	BRCA2	CIViC	2024-04-10	NULL	0.772172	PIDNARULEX	ncit:C126798	PIDNARULEX	FALSE	FALSE	TRUE
SMN1	hgnc:11117	SMN1	DTC	2009-02-20	NULL	0.0497232	CID 887167	chembl:CHEMBL260342	CHEMBL:CHEMBL260342	FALSE	FALSE	FALSE
NDUFA1	hgnc:7683	NDUFA1	ChEMBL	33	inhibitor	0.312546	METFORMIN HYDROCHLORIDE	rxcui:235743	METFORMIN HYDROCHLORIDE	TRUE	FALSE	TRUE
VOLTAGE-GATED SODIUM CHANNEL ALPHA NAV1.7	hgnc:10597	SCN9A	TTD	2020.06.01	NULL	0.625091	PF-05241328	drugbank:DB15124	PF-05241328	FALSE	FALSE	FALSE
CACNG4	hgnc:1408	CACNG4	ChEMBL	33	modulator	0.145855	GABAPENTIN	rxcui:25480	GABAPENTIN	TRUE	FALSE	FALSE
UNIPROT:P36888	hgnc:3765	FLT3	TdgClinicalTrial	2024-01-14	NULL	1.0406	QUIZARTINIB	rxcui:2643048	QUIZARTINIB	TRUE	FALSE	TRUE
NCBIGENE:9	hgnc:7645	NAT1	GuideToPharmacology	2024.1	agonist	1.45855	IUPHAR.LIGAND:245	ncit:C152942	ZACOPRIDE	FALSE	FALSE	FALSE
RAD52	hgnc:9824	RAD52	DTC	2009-02-20	NULL	0.0198893	TRIFLUOPERAZINE	rxcui:10800	TRIFLUOPERAZINE	TRUE	FALSE	FALSE
USP1	hgnc:12607	USP1	DTC	2009-02-20	NULL	0.0637229	ALEXIDINE DIHYDROCHLORIDE	chembl:CHEMBL554041	ALEXIDINE DIHYDROCHLORIDE	FALSE	FALSE	FALSE
UNIPROT:P48551	hgnc:5433	IFNAR2	TEND	2011-08-01	NULL	0.339489	INTERFERON ALFA-2A, RECOMBINANT	rxcui:120608	PEGINTERFERON ALFA-2A	TRUE	TRUE	TRUE
PIK3CA	hgnc:8975	PIK3CA	CIViC	2024-04-10	NULL	0.208364	CAPIVASERTIB	rxcui:2669967	CAPIVASERTIB	TRUE	FALSE	TRUE
NR1I2	hgnc:7968	NR1I2	PharmGKB	2004-05-24	NULL	0.0081521	valproic acid	rxcui:11118	VALPROIC ACID	TRUE	FALSE	TRUE
TUBA1C	hgnc:20768	TUBA1C	ChEMBL	33	modulator	0.0426892	PACLITAXEL POLIGLUMEX	rxcui:2473230	PACLITAXEL POLIGLUMEX	FALSE	FALSE	FALSE
MET	hgnc:7029	MET	ClearityFoundationClinicalTrial	2013-06-15	inhibitor	0.272767	CABOZANTINIB	rxcui:1363267	CABOZANTINIB S-MALATE	TRUE	FALSE	TRUE
NCBIGENE:2728	ncbigene:2728	GLC3B	GuideToPharmacology	2024.1	inhibitor	3.28173	IUPHAR.LIGAND:9522	iuphar.ligand:9522	TP-472	FALSE	FALSE	FALSE
FOLATE RECEPTOR ALPHA	hgnc:3791	FOLR1	TTD	2020.06.01	NULL	2.91709	BMS-753493	chembl:CHEMBL4297749	EPOFOLATE	FALSE	FALSE	FALSE
NCBIGENE:406	hgnc:701	BMAL1	GuideToPharmacology	2024.1	modulator	0.345445	IUPHAR.LIGAND:4299	iuphar.ligand:4299	RO4938581	FALSE	FALSE	FALSE
NCBIGENE:743	hgnc:6180	ITPR1	GuideToPharmacology	2024.1	inhibitor	5.83419	IUPHAR.LIGAND:4344	iuphar.ligand:4344	XESTOSPONGIN C	FALSE	FALSE	FALSE
FLT3	hgnc:3765	FLT3	JAX-CKB	2024-04-10	NULL	0.162061	ASTX029	iuphar.ligand:11727	ASTX029	FALSE	FALSE	FALSE
PMS2	hgnc:9122	PMS2	JAX-CKB	2024-04-10	NULL	0.0747973	Capecitabine	rxcui:194000	CAPECITABINE	TRUE	FALSE	TRUE
ADGRL3	hgnc:20974	ADGRL3	PharmGKB	2004-05-24	NULL	0.226326	MAO inhibitors	ncit:C667	MONOAMINE OXIDASE INHIBITOR	FALSE	FALSE	FALSE
RAF1	hgnc:9829	RAF1	PharmGKB	2004-05-24	NULL	0.159436	sorafenib	rxcui:495881	SORAFENIB	TRUE	FALSE	TRUE
RARA	hgnc:9864	RARA	NCI	2017-09-14	NULL	0.357195	HMBA	ncit:C1125	HEXAMETHYLENE BISACETAMIDE	FALSE	FALSE	FALSE
S1PR1	hgnc:3165	S1PR1	DTC	2009-02-20	NULL	0.176794	DNDI1417400	chembl:CHEMBL1362503	CHEMBL:CHEMBL1362503	FALSE	FALSE	FALSE
SLCO1B1	hgnc:10959	SLCO1B1	PharmGKB	2004-05-24	NULL	0.38049	ezetimibe	rxcui:341248	EZETIMIBE	TRUE	FALSE	FALSE
MEN1	hgnc:7010	MEN1	DTC	2009-02-20	NULL	0.795571	NITROBLUE TETRAZOLIUM	chembl:CHEMBL1185260	NITROBLUE TETRAZOLIUM	FALSE	FALSE	FALSE
UGT1A1	hgnc:12530	UGT1A1	PharmGKB	2004-05-24	NULL	0.0486182	capecitabine	rxcui:194000	CAPECITABINE	TRUE	FALSE	TRUE
TUBB4A	hgnc:20774	TUBB4A	ChEMBL	33	inhibitor	0.0400211	LADIRATUZUMAB VEDOTIN	ncit:C112001	LADIRATUZUMAB VEDOTIN	FALSE	FALSE	FALSE
JUN N TERMINAL KINASE	hgnc:6881	MAPK8	TTD	2020.06.01	NULL	0.343187	CC-930	ncit:C152510	TANZISERTIB	FALSE	FALSE	FALSE
NCBIGENE:8	hgnc:5295	HTR2C	GuideToPharmacology	2024.1	inhibitor	0.0321738	IUPHAR.LIGAND:221	iuphar.ligand:221	SB 204741	FALSE	FALSE	FALSE
NCBIGENE:1937	hgnc:3213	EEF1G	GuideToPharmacology	2024.1	inhibitor	0.0133133	IUPHAR.LIGAND:9914	ncit:C116729	ILORASERTIB	FALSE	FALSE	TRUE
NCBIGENE:32	hgnc:85	ACACB	GuideToPharmacology	2024.1	agonist	1.6938	IUPHAR.LIGAND:12513	iuphar.ligand:12513	BM213	FALSE	FALSE	FALSE
PXN	hgnc:9718	PXN	DTC	2009-02-20	NULL	13.1269	1,2,4,5-BENZENETETRAAMINE TETRAHYDROCHLORIDE	chembl:CHEMBL456559	CHEMBL:CHEMBL456559	FALSE	FALSE	FALSE
CHLORIDE CHANNEL UNSPECIFIC	hgnc:2014	CLC	TTD	2020.06.01	NULL	13.1269	TM-601	drugbank:DB15210	CHLOROTOXIN	FALSE	FALSE	FALSE
RAB9A	hgnc:9792	RAB9A	DTC	2009-02-20	NULL	0.0455796	2-(3',4'-METHYLENEDIOXYPHENYL)QUINOLINE	chembl:CHEMBL502774	CHEMBL:CHEMBL502774	FALSE	FALSE	FALSE
ADRB3	hgnc:288	ADRB3	ChEMBL	33	agonist	0.0375055	EPINEPHRINE	rxcui:3992	EPINEPHRINE	TRUE	FALSE	FALSE
SEROTONIN TRANSPORTER	hgnc:11050	SLC6A4	TTD	2020.06.01	NULL	0.298339	TD-9855	chembl:CHEMBL4297646	AMPRELOXETINE	FALSE	FALSE	FALSE
CDK1	hgnc:1722	CDK1	ChEMBL	33	inhibitor	0.343187	DINACICLIB	ncit:C78854	DINACICLIB	FALSE	FALSE	TRUE
TUBB1	hgnc:16257	TUBB1	ChEMBL	33	inhibitor	0.0343187	BELANTAMAB MAFODOTIN	rxcui:2387833	BELANTAMAB MAFODOTIN-BLMF	TRUE	FALSE	FALSE
PGP	hgnc:8909	PGP	ClearityFoundationBiomarkers	2013-07-26	NULL	0.296654	ETOPOSIDE	rxcui:4179	ETOPOSIDE	TRUE	FALSE	TRUE
NCBIGENE:3	hgnc:8	A2MP1	GuideToPharmacology	2024.1	inhibitor	0.0367701	IUPHAR.LIGAND:102	rxcui:220982	YOHIMBINE	TRUE	FALSE	FALSE
NCBIGENE:27	hgnc:77	ABL2	GuideToPharmacology	2024.1	inhibitor	0.0593978	IUPHAR.LIGAND:102	rxcui:220982	YOHIMBINE	TRUE	FALSE	FALSE
NCBIGENE:2791	hgnc:4403	GNG11	GuideToPharmacology	2024.1	inhibitor	0.75011	IUPHAR.LIGAND:7912	iuphar.ligand:7912	LCL161	FALSE	FALSE	TRUE
ADRENERGIC RECEPTOR BETA-2	hgnc:286	ADRB2	TTD	2020.06.01	NULL	0.407036	Olodaterol	rxcui:1546059	OLODATEROL	TRUE	FALSE	FALSE
NCBIGENE:595	hgnc:1582	CCND1	GuideToPharmacology	2024.1	agonist	0.625091	IUPHAR.LIGAND:2690	iuphar.ligand:2690	L-165461	FALSE	FALSE	FALSE
PBRM1	hgnc:30064	PBRM1	JAX-CKB	2024-04-10	NULL	0.0952952	Pazopanib	rxcui:714438	PAZOPANIB	TRUE	FALSE	TRUE
PROGRAMMED CELL DEATH PROTEIN 1	hgnc:8760	PDCD1	TTD	2020.06.01	NULL	1.28067	IBI-308	hemonc:61131	SINTILIMAB	FALSE	FALSE	FALSE
FHL2	hgnc:3703	FHL2	PharmGKB	2004-05-24	NULL	0.564599	gemcitabine	rxcui:12574	GEMCITABINE	TRUE	FALSE	TRUE
X-LINKED INHIBITOR OF APOPTOSIS PROTEIN	hgnc:592	XIAP	TTD	2020.06.01	NULL	0.833455	APG-1387	drugbank:DB16095	APG-1387	FALSE	FALSE	FALSE
TTC37	hgnc:23639	SKIC3	PharmGKB	2004-05-24	NULL	4.03905	duloxetine	rxcui:476250	DULOXETINE HYDROCHLORIDE	TRUE	FALSE	FALSE
RECQL	hgnc:9948	RECQL	DTC	2009-02-20	NULL	0.0116065	9,10-PHENANTHRENEQUINONE	chembl:CHEMBL51931	9,10-PHENANTHRENEQUINONE	FALSE	FALSE	FALSE
UNIPROT:P28476	hgnc:4091	GABRR2	TEND	2011-08-01	NULL	0.192336	CHLORDIAZEPOXIDE	rxcui:2356	CHLORDIAZEPOXIDE	TRUE	FALSE	FALSE
AR	hgnc:644	AR	DTC	2009-02-20	NULL	0.0146179	DESOXYCORTICOSTERONE	rxcui:3256	DESOXYCORTICOSTERONE	FALSE	FALSE	FALSE
ALOX15	hgnc:433	ALOX15	DTC	2009-02-20	NULL	0.0511771	FEXOFENADINE HYDROCHLORIDE	rxcui:236474	FEXOFENADINE HYDROCHLORIDE	TRUE	FALSE	FALSE
CYP3A4	hgnc:2637	CYP3A4	NCI	2017-09-14	NULL	0.0156622	TROPISETRON	rxcui:27392	TROPISETRON	TRUE	FALSE	FALSE
EGFR	hgnc:3236	EGFR	FDA	2024-04-10	NULL	0.648243	Cetuximab	rxcui:318341	CETUXIMAB	TRUE	TRUE	TRUE
BRD4	hgnc:13575	BRD4	ChEMBL	33	inhibitor	0.921187	MOLIBRESIB	ncit:C101538	MOLIBRESIB	FALSE	FALSE	FALSE
NCBIGENE:215	hgnc:61	ABCD1	GuideToPharmacology	2024.1	agonist	0.0368475	IUPHAR.LIGAND:43	rxcui:6446	LISURIDE	FALSE	FALSE	FALSE
NT-3 GROWTH FACTOR RECEPTOR	hgnc:8033	NTRK3	TTD	2020.06.01	NULL	1.83166	Larotrectinib	rxcui:2105628	LAROTRECTINIB	TRUE	FALSE	TRUE
NCBIGENE:318	hgnc:8049	NUDT2	GuideToPharmacology	2024.1	agonist	0.230297	IUPHAR.LIGAND:1610	iuphar.ligand:1610	ETHYLKETOCYCLAZOCINE	FALSE	FALSE	FALSE
NCBIGENE:509	hgnc:833	ATP5F1C	GuideToPharmacology	2024.1	blocker	1.59114	IUPHAR.LIGAND:10302	iuphar.ligand:10302	OSTHOLE	FALSE	FALSE	FALSE
STK3	hgnc:11406	STK3	DTC	2009-02-20	NULL	0.0437564	KENPAULLONE	iuphar.ligand:6000	KENPAULLONE	FALSE	FALSE	FALSE
CBX1	hgnc:1551	CBX1	DTC	2009-02-20	NULL	0.279296	L-METHIONINE-SULFOXIMINE	chembl:CHEMBL1627202	CHEMBL:CHEMBL1627202	FALSE	FALSE	FALSE
OXALOSUCCINATE DECARBOXYLASE	hgnc:5382	IDH1	TTD	2020.06.01	NULL	0.984251	Ivosidenib	rxcui:2049873	IVOSIDENIB	TRUE	FALSE	TRUE
ATAD5	hgnc:25752	ATAD5	DTC	2009-02-20	NULL	0.0254274	N,N-HEXAMETHYLENEAMILORIDE	iuphar.ligand:1192	5-(N,N-HEXAMETHYLENE)-AMILORIDE	FALSE	FALSE	FALSE
CD70 ANTIGEN	hgnc:11937	CD70	TTD	2020.06.01	NULL	8.0781	SGN-70	chembl:CHEMBL2108673	VORSETUZUMAB	FALSE	FALSE	FALSE
CACNA1C	hgnc:1390	CACNA1C	ChEMBL	33	blocker	0.0657167	NISOLDIPINE	rxcui:7435	NISOLDIPINE	TRUE	FALSE	FALSE
NCBIGENE:485	hgnc:809	ATP1B1P1	GuideToPharmacology	2024.1	activator	0.298339	IUPHAR.LIGAND:2430	rxcui:1430390	RACEMENTHOL	TRUE	FALSE	FALSE
HISTAMINE H1 RECEPTOR	hgnc:5182	HRH1	TTD	2020.06.01	NULL	1.27035	Pheniramine	rxcui:8132	PHENIRAMINE	TRUE	FALSE	FALSE
CARCINOEMBRYONIC ANTIGEN CEA	hgnc:1817	CEACAM5	TTD	2020.06.01	NULL	2.28294	CeaVac	ncit:C2424	MONOCLONAL ANTIBODY 3H1 ANTI-IDIOTYPE VACCINE	FALSE	FALSE	FALSE
OPIOID RECEPTOR KAPPA	hgnc:8154	OPRK1	TTD	2020.06.01	NULL	0.246515	LY-25582	chembl:CHEMBL300662	CHEMBL:CHEMBL300662	FALSE	FALSE	FALSE
LTK	hgnc:6721	LTK	DTC	2009-02-20	NULL	0.0386939	ERLOTINIB	rxcui:337525	ERLOTINIB	TRUE	FALSE	TRUE
KIF11	hgnc:6388	KIF11	DTC	2009-02-20	NULL	6.56346	NSC-123138	chembl:CHEMBL409102	CHEMBL:CHEMBL409102	FALSE	FALSE	FALSE
UNIPROT:P35372	hgnc:8156	OPRM1	TEND	2011-08-01	NULL	0.722583	DEZOCINE	rxcui:22713	DEZOCINE	TRUE	FALSE	FALSE
GUANYLYL CYCLASE C	hgnc:4688	GUCY2C	TTD	2020.06.01	NULL	19.6904	Linaclotide	rxcui:1307404	LINACLOTIDE	TRUE	FALSE	FALSE
GABRA6	hgnc:4080	GABRA6	ChEMBL	33	positive modulator	0.0284132	METHOXYFLURANE	rxcui:6857	METHOXYFLURANE	TRUE	FALSE	FALSE
DOPAMINE D2 RECEPTOR	hgnc:3023	DRD2	TTD	2020.06.01	NULL	0.20754	Carmoxirole	ncit:C81077	CARMOXIROLE	FALSE	FALSE	FALSE
SLC39A6	hgnc:18607	SLC39A6	ChEMBL	33	binder	3.28173	LADIRATUZUMAB VEDOTIN	ncit:C112001	LADIRATUZUMAB VEDOTIN	FALSE	FALSE	FALSE
HTR4	hgnc:5299	HTR4	ChEMBL	33	agonist	1.34635	FELCISETRAG	ncit:C171900	FELCISETRAG	FALSE	FALSE	FALSE
PROSTAGLANDIN E2 RECEPTOR EP1	hgnc:9593	PTGER1	TTD	2020.06.01	NULL	3.75055	AS-013	chembl:CHEMBL2104574	ECRAPROST	FALSE	FALSE	FALSE
SOAT1	hgnc:11177	SOAT1	ChEMBL	33	inhibitor	1.59114	PACTIMIBE	ncit:C66290	PACTIMIBE	FALSE	FALSE	FALSE
UNIPROT:P28223	hgnc:5293	HTR2A	TdgClinicalTrial	2024-01-14	NULL	0.0201953	ASENAPINE	rxcui:784649	ASENAPINE	TRUE	FALSE	FALSE
UNIPROT:P48058	hgnc:4574	GRIA4	TdgClinicalTrial	2024-01-14	NULL	1.79003	PERAMPANEL	rxcui:1356552	PERAMPANEL	TRUE	FALSE	FALSE
UNIPROT:Q9Y251	hgnc:5164	HPSE	TdgClinicalTrial	2024-01-14	NULL	0.0911592	HEPARIN	rxcui:5224	HEPARIN	TRUE	FALSE	FALSE
NCBIGENE:21	hgnc:33	ABCA3	GuideToPharmacology	2024.1	inhibitor	0.270658	IUPHAR.LIGAND:429	iuphar.ligand:429	MRS1088	FALSE	FALSE	FALSE
NCBIGENE:1948	hgnc:3227	EFNB2	GuideToPharmacology	2024.1	inhibitor	0.12622	IUPHAR.LIGAND:8145	iuphar.ligand:8145	COMPOUND 38 [PMID: 24915291]	FALSE	FALSE	FALSE
NCBIGENE:1376	hgnc:2330	CPT2	GuideToPharmacology	2024.1	inhibitor	0.00809554	IUPHAR.LIGAND:4139	rxcui:1191	ASPIRIN	TRUE	FALSE	TRUE
ERBB2 TYROSINE KINASE RECEPTOR	hgnc:3430	ERBB2	TTD	2020.06.01	NULL	0.345445	S-222611	chembl:CHEMBL3545200	S-222611	FALSE	FALSE	FALSE
NCBIGENE:2030	hgnc:11003	SLC29A1	GuideToPharmacology	2024.1	inhibitor	0.148327	IUPHAR.LIGAND:5947	iuphar.ligand:5947	CDK1/5 INHIBITOR	FALSE	FALSE	FALSE
NCBIGENE:318	hgnc:8049	NUDT2	GuideToPharmacology	2024.1	inhibitor	0.172723	IUPHAR.LIGAND:8870	iuphar.ligand:8870	AT-076	FALSE	FALSE	FALSE
NCBIGENE:563	hgnc:910	AZGP1	GuideToPharmacology	2024.1	activator	0.243091	IUPHAR.LIGAND:2597	ncit:C47698	PYRITHIONE ZINC	TRUE	FALSE	FALSE
NCBIGENE:365	hgnc:4468	UTS2R	GuideToPharmacology	2024.1	agonist	1.81061	IUPHAR.LIGAND:9441	iuphar.ligand:9441	UROLININ	FALSE	FALSE	FALSE
CYP2C19	hgnc:2621	CYP2C19	DTC	2009-02-20	NULL	0.0154981	NSC-45382	chembl:CHEMBL1214274	CHEMBL:CHEMBL1214274	FALSE	FALSE	FALSE
PPARG	hgnc:9236	PPARG	DTC	2009-02-20	NULL	0.315046	GW501516	iuphar.ligand:2687	GW501516	FALSE	FALSE	FALSE
CELL MEDIATED IMMUNITY RESPONSE	hgnc:23356	MARCHF8	TTD	2020.06.01	NULL	13.1269	HBV vaccine	wikidata:Q117749	HEPATITIS B VACCINE	FALSE	FALSE	FALSE
NCBIGENE:320	hgnc:578	APBA1	GuideToPharmacology	2024.1	agonist	1.28067	IUPHAR.LIGAND:1680	iuphar.ligand:1680	AC-RYYRWK-NH2	FALSE	FALSE	FALSE
NCBIGENE:357	hgnc:630	SHROOM2	GuideToPharmacology	2024.1	agonist	0.350051	IUPHAR.LIGAND:2034	iuphar.ligand:2034	BIM 23030	FALSE	FALSE	FALSE
TOP2A	hgnc:11989	TOP2A	DTC	2009-02-20	NULL	0.452652	4-HYDROXYEVODIAMINE	chembl:CHEMBL2171794	CHEMBL:CHEMBL2171794	FALSE	FALSE	FALSE
ANGIOTENSIN-CONVERTING ENZYME	hgnc:2707	ACE	TTD	2020.06.01	NULL	1.33494	Fosinopril	rxcui:50166	FOSINOPRIL	TRUE	FALSE	FALSE
GABRG3	hgnc:4088	GABRG3	ChEMBL	33	positive modulator	0.0732665	CLONAZEPAM	rxcui:2598	CLONAZEPAM	TRUE	FALSE	FALSE
FLT4	hgnc:3767	FLT4	ChEMBL	33	inhibitor	0.138909	JNJ-26483327	chembl:CHEMBL3545133	JNJ-26483327	FALSE	FALSE	FALSE
PROHEPARIN-BINDING EGF-LIKE GROWTH FACTOR	hgnc:3059	HBEGF	TTD	2020.06.01	NULL	3.38759	KHK-2866	chembl:CHEMBL2109437	KHK-2866	FALSE	FALSE	FALSE
RPL23A	hgnc:10317	RPL23A	ChEMBL	33	modulator	0.131269	ELX-02	ncit:C174918	EXALUREN	FALSE	FALSE	FALSE
GCGR	hgnc:4192	GCGR	ChEMBL	33	inhibitor	2.62538	MK-3577	drugbank:DB14957	MK-3577	FALSE	FALSE	FALSE
PARP1	hgnc:270	PARP1	ClearityFoundationClinicalTrial	2013-06-15	inhibitor	0.233367	1207456-01-6	rxcui:2099704	TALAZOPARIB	TRUE	FALSE	TRUE
PML	hgnc:9113	PML	FDA	2024-04-10	NULL	0.384672	Tretinoin	rxcui:10753	TRETINOIN	TRUE	FALSE	TRUE
COAGULATION FACTOR IIA	hgnc:3535	F2	TTD	2020.06.01	NULL	1.38178	Desirudin Recombinant	rxcui:114934	DESIRUDIN	TRUE	FALSE	FALSE
NCBIGENE:2191	hgnc:3590	FAP	GuideToPharmacology	2024.1	inhibitor	0.448784	IUPHAR.LIGAND:10387	iuphar.ligand:10387	TAK-632	FALSE	FALSE	FALSE
KMT2A	hgnc:7132	KMT2A	JAX-CKB	2024-04-10	NULL	0.205108	JQ1	drugbank:DB17021	JQ1	FALSE	FALSE	TRUE
MTHFR	hgnc:7436	MTHFR	PharmGKB	2004-05-24	NULL	0.0457783	gemcitabine	rxcui:12574	GEMCITABINE	TRUE	FALSE	TRUE
TP53	hgnc:11998	TP53	DTC	2009-02-20	NULL	0.00965925	INDOPROFEN	ncit:C83801	INDOPROFEN	TRUE	FALSE	FALSE
TP53	hgnc:11998	TP53	DTC	2009-02-20	NULL	0.0165587	TDR77585	chembl:CHEMBL1333386	CHEMBL:CHEMBL1333386	FALSE	FALSE	FALSE
NPY	hgnc:7955	NPY	NCI	2017-09-14	NULL	1.59114	ETHER	ncit:C29819	ETHER	FALSE	FALSE	FALSE
PRKCD	hgnc:9399	PRKCD	ChEMBL	33	inhibitor	4.92259	DELCASERTIB	ncit:C101384	DELCASERTIB	FALSE	FALSE	FALSE
HISTAMINE H1 RECEPTOR	hgnc:5182	HRH1	TTD	2020.06.01	NULL	0.846898	Dexchlorpheniramine Maleate	rxcui:54828	DEXCHLORPHENIRAMINE MALEATE	TRUE	FALSE	FALSE
GABRA5	hgnc:4079	GABRA5	ChEMBL	33	positive modulator	0.0497232	MIDAZOLAM	rxcui:203128	MIDAZOLAM HYDROCHLORIDE	TRUE	FALSE	FALSE
TUBB2A	hgnc:12412	TUBB2A	ChEMBL	33	inhibitor	0.0390682	ENAPOTAMAB VEDOTIN	ncit:C132017	ENAPOTAMAB VEDOTIN	FALSE	FALSE	FALSE
TUBA3E	hgnc:20765	TUBA3E	ChEMBL	33	inhibitor	0.0400211	LADIRATUZUMAB VEDOTIN	ncit:C112001	LADIRATUZUMAB VEDOTIN	FALSE	FALSE	FALSE
UNIPROT:Q03431	hgnc:9608	PTH1R	TdgClinicalTrial	2024-01-14	NULL	1.87527	ALX1-11	chembl:CHEMBL2108078	PARATHYROID HORMONE	FALSE	FALSE	FALSE
NCBIGENE:32	hgnc:85	ACACB	GuideToPharmacology	2024.1	inhibitor	1.6938	IUPHAR.LIGAND:577	iuphar.ligand:577	L-156,602	FALSE	FALSE	FALSE
MUSCARINIC ACETYLCHOLINE RECEPTOR M1	hgnc:1950	CHRM1	TTD	2020.06.01	NULL	0.558592	Diphemanil Methylsulfate	rxcui:23364	DIPHEMANIL METHYLSULFATE	TRUE	FALSE	FALSE
NCBIGENE:717	hgnc:1248	C2	GuideToPharmacology	2024.1	inhibitor	0.345445	IUPHAR.LIGAND:2447	rxcui:4453	FLUFENAMIC ACID	FALSE	FALSE	FALSE
CYP3A4	hgnc:2637	CYP3A4	DTC	2009-02-20	NULL	0.00839049	DNDI1417719	chembl:CHEMBL1420370	CHEMBL:CHEMBL1420370	FALSE	FALSE	FALSE
DNA TOPOISOMERASE II	hgnc:11989	TOP2A	TTD	2020.06.01	NULL	0.362122	Dexrazoxane	rxcui:42736	DEXRAZOXANE	TRUE	FALSE	FALSE
STAT3	hgnc:11364	STAT3	DTC	2009-02-20	NULL	0.0522464	CELECOXIB	rxcui:140587	CELECOXIB	TRUE	FALSE	TRUE
CYP2D6	hgnc:2625	CYP2D6	DTC	2009-02-20	NULL	0.00983842	GABAZINE	iuphar.ligand:4083	[3H]GABAZINE	FALSE	FALSE	FALSE
GONADOTROPIN-RELEASING HORMONE RECEPTOR	hgnc:4421	GNRHR	TTD	2020.06.01	NULL	1.59114	Elagolix	rxcui:2049846	ELAGOLIX	TRUE	FALSE	FALSE
POLB	hgnc:9174	POLB	DTC	2009-02-20	NULL	0.290098	2'-HYDROXYGENISTEIN	chembl:CHEMBL6665	CHEMBL:CHEMBL6665	FALSE	FALSE	FALSE
POTASSIUM CHANNEL UNSPECIFIC	hgnc:1437	CALCA	TTD	2020.06.01	NULL	0.149595	Dofetilide	rxcui:49247	DOFETILIDE	TRUE	FALSE	FALSE
UNIPROT:Q99250	hgnc:10588	SCN2A	TEND	2011-08-01	NULL	0.0537713	PROPOFOL	rxcui:8782	PROPOFOL	TRUE	FALSE	FALSE
NCBIGENE:1813	hgnc:3023	DRD2	GuideToPharmacology	2024.1	inhibitor	0.0518851	IUPHAR.LIGAND:5690	iuphar.ligand:5690	KI-20227	FALSE	FALSE	FALSE
CASP6	hgnc:1507	CASP6	DTC	2009-02-20	NULL	0.312546	PAPAVERINE HYDROCHLORIDE	rxcui:203132	PAPAVERINE HYDROCHLORIDE	TRUE	FALSE	FALSE
IDH1	hgnc:5382	IDH1	DTC	2009-02-20	NULL	0.0641903	1,7-O-DIACETYLGEOPYXIN A	chembl:CHEMBL1873045	CHEMBL:CHEMBL1873045	FALSE	FALSE	FALSE
HISTAMINE H1 RECEPTOR	hgnc:5182	HRH1	TTD	2020.06.01	NULL	0.105862	Ethopropazine	rxcui:4134	PROFENAMINE	TRUE	FALSE	FALSE
LEP	hgnc:6553	LEP	PharmGKB	2004-05-24	NULL	0.437564	metreleptin	rxcui:1491625	METRELEPTIN	TRUE	FALSE	FALSE
PLK1	hgnc:9077	PLK1	DTC	2009-02-20	NULL	0.291709	NSC-95909	chembl:CHEMBL1547715	CHEMBL:CHEMBL1547715	FALSE	FALSE	FALSE
ITGB5	hgnc:6160	ITGB5	ChEMBL	33	inhibitor	8.75128	INTETUMUMAB	ncit:C61070	INTETUMUMAB	FALSE	FALSE	FALSE
NCBIGENE:510	hgnc:18083	TRPV4	GuideToPharmacology	2024.1	inhibitor	0.277818	IUPHAR.LIGAND:12556	iuphar.ligand:12556	AM404	FALSE	FALSE	FALSE
FLT3	hgnc:3765	FLT3	JAX-CKB	2024-04-10	NULL	0.185212	Venetoclax	rxcui:1747556	VENETOCLAX	TRUE	FALSE	TRUE
PROSTAGLANDIN G/H SYNTHASE 2	hgnc:9605	PTGS2	TTD	2020.06.01	NULL	0.107402	Indomethacin	rxcui:5781	INDOMETHACIN	TRUE	FALSE	FALSE
PROSTACYCLIN RECEPTOR	hgnc:9602	PTGIR	TTD	2020.06.01	NULL	3.75055	esuberaprost	ncit:C166506	ESUBERAPROST	FALSE	FALSE	FALSE
VDR	hgnc:12679	VDR	DTC	2009-02-20	NULL	0.0159259	CYCLOVALONE	ncit:C81040	CYCLOVALONE	FALSE	FALSE	FALSE
PIK3R6	hgnc:27101	PIK3R6	MyCancerGenome	2017-06-20	inhibitor	0.166691	BYL719	rxcui:2169285	ALPELISIB	TRUE	FALSE	TRUE
YES1	hgnc:12841	YES1	DTC	2009-02-20	NULL	0.00901574	AZD-1775	ncit:C91725	ADAVOSERTIB	FALSE	FALSE	TRUE
TUBB3	hgnc:20772	TUBB3	ChEMBL	33	inhibitor	0.0376669	ANG1005	drugbank:DB18167	ANG1005	FALSE	FALSE	FALSE
MEMBRANE COPPER AMINE OXIDASE	hgnc:550	AOC3	TTD	2020.06.01	NULL	1.31269	Hydralazine	rxcui:5470	HYDRALAZINE	TRUE	FALSE	FALSE
TP53	hgnc:11998	TP53	NCI	2017-09-14	NULL	0.0110391	METHIMAZOLE	rxcui:6835	METHIMAZOLE	TRUE	FALSE	FALSE
UNIPROT:P35348	hgnc:277	ADRA1A	TdgClinicalTrial	2024-01-14	NULL	0.546955	NICERGOLINE	rxcui:7398	NICERGOLINE	FALSE	FALSE	FALSE
NCBIGENE:2970	hgnc:4660	GTF2IP1	GuideToPharmacology	2024.1	inhibitor	1.34635	IUPHAR.LIGAND:5244	iuphar.ligand:5244	PF750	FALSE	FALSE	FALSE
NCBIGENE:2685	ncbigene:2685	GGTL2	GuideToPharmacology	2024.1	inhibitor	10.5015	IUPHAR.LIGAND:9960	iuphar.ligand:9960	COMPOUND 3 [PMID: 29633584]	FALSE	FALSE	FALSE
MYCN	hgnc:7559	MYCN	NCI	2017-09-14	NULL	0.0609845	CYCLOPHOSPHAMIDE	rxcui:1545988	CYCLOPHOSPHAMIDE ANHYDROUS	TRUE	FALSE	FALSE
AVPR2	hgnc:897	AVPR2	ChEMBL	33	inhibitor	1.19336	SATAVAPTAN	ncit:C80380	SATAVAPTAN	FALSE	FALSE	FALSE
EDNRB	hgnc:3180	EDNRB	ChEMBL	33	inhibitor	1.25018	SITAXENTAN	ncit:C73038	SITAXENTAN	TRUE	FALSE	FALSE
CYP3A4	hgnc:2637	CYP3A4	DTC	2009-02-20	NULL	0.0293667	BENZPIPERYLON	ncit:C83547	BENZPIPERYLON	FALSE	FALSE	FALSE
NCBIGENE:291	hgnc:10990	SLC25A4	GuideToPharmacology	2024.1	modulator	1.38178	IUPHAR.LIGAND:6222	iuphar.ligand:6222	COMPOUND 2 [PMID: 21105727]	FALSE	FALSE	FALSE
HISTAMINE RECEPTOR	hgnc:5172	HR	TTD	2020.06.01	NULL	8.75128	Histamine Phosphate	rxcui:26925	HISTAMINE PHOSPHATE	TRUE	FALSE	FALSE
NCBIGENE:2080	hgnc:6857	MAP3K5	GuideToPharmacology	2024.1	inhibitor	26.2538	IUPHAR.LIGAND:9040	ncit:C121943	SELONSERTIB	FALSE	FALSE	FALSE
UNIPROT:P14416	hgnc:3023	DRD2	TEND	2011-08-01	NULL	0.0592972	METOCLOPRAMIDE	rxcui:267036	METOCLOPRAMIDE HYDROCHLORIDE	TRUE	FALSE	FALSE
TBK1	hgnc:11584	TBK1	DTC	2009-02-20	NULL	0.115148	ENTRECTINIB	rxcui:2197862	ENTRECTINIB	TRUE	FALSE	TRUE
EHMT2	hgnc:14129	EHMT2	DTC	2009-02-20	NULL	0.0204231	GNF-PF-3876	chembl:CHEMBL596631	CHEMBL:CHEMBL596631	FALSE	FALSE	FALSE
ABCG2	hgnc:74	ABCG2	NCI	2017-09-14	NULL	0.0660118	CICLOSPORIN	rxcui:3008	CYCLOSPORINE	TRUE	TRUE	FALSE
UNIPROT:P07900	hgnc:5253	HSP90AA1	TdgClinicalTrial	2024-01-14	NULL	0.362122	AT13387	ncit:C85454	ONALESPIB	FALSE	FALSE	TRUE
ADRENERGIC RECEPTOR BETA-1	hgnc:285	ADRB1	TTD	2020.06.01	NULL	0.511438	Nadolol	rxcui:7226	NADOLOL	TRUE	FALSE	FALSE
GABRA2	hgnc:4076	GABRA2	ChEMBL	33	positive modulator	0.0692409	CLONAZEPAM	rxcui:2598	CLONAZEPAM	TRUE	FALSE	FALSE
TUBA4A	hgnc:12407	TUBA4A	ChEMBL	33	modulator	0.0426892	PACLITAXEL POLIGLUMEX	rxcui:2473230	PACLITAXEL POLIGLUMEX	FALSE	FALSE	FALSE
JAK3	hgnc:6193	JAK3	ChEMBL	33	inhibitor	0.142684	IZENCITINIB	ncit:C175805	IZENCITINIB	FALSE	FALSE	FALSE
DIHYDROFOLATE REDUCTASE	hgnc:2861	DHFR	TTD	2020.06.01	NULL	3.28173	Methotrexate Sodium	rxcui:287734	METHOTREXATE SODIUM	TRUE	FALSE	FALSE
RPTOR	hgnc:30287	RPTOR	ChEMBL	33	activator	1.09391	INDOXIMOD	ncit:C71535	INDOXIMOD	FALSE	FALSE	FALSE
NCBIGENE:593	hgnc:986	BCKDHA	GuideToPharmacology	2024.1	agonist	0.795571	IUPHAR.LIGAND:2659	iuphar.ligand:2659	LY-465608	FALSE	FALSE	FALSE
CYP3A4	hgnc:2637	CYP3A4	DTC	2009-02-20	NULL	0.0587334	PENTAMETHYLQUERCETIN	chembl:CHEMBL19032	PENTAMETHYLQUERCETIN	FALSE	FALSE	FALSE
UNIPROT:P08913	hgnc:281	ADRA2A	TEND	2011-08-01	NULL	0.366333	GUANABENZ	rxcui:5033	GUANABENZ	TRUE	FALSE	FALSE
EHMT2	hgnc:14129	EHMT2	DTC	2009-02-20	NULL	0.0153173	5-HYDROXYINDOLACETIC ACID	iuphar.ligand:11900	5-HYDROXYINDOLEACETIC ACID	FALSE	FALSE	FALSE
POLK	hgnc:9183	POLK	DTC	2009-02-20	NULL	0.0055883	LEVODOPA	rxcui:6375	LEVODOPA	TRUE	FALSE	FALSE
GLUCOCORTICOID RECEPTOR	hgnc:7978	NR3C1	TTD	2020.06.01	NULL	0.801644	Methylprednisolone Acetate	rxcui:155323	METHYLPREDNISOLONE ACETATE	TRUE	FALSE	FALSE
YES1	hgnc:12841	YES1	DTC	2009-02-20	NULL	0.0168294	CLADRIBINE	rxcui:44157	CLADRIBINE	TRUE	FALSE	FALSE
PIK3CA	hgnc:8975	PIK3CA	NCI	2017-09-14	NULL	0.0285989	NSAID	ncit:C257	NONSTEROIDAL ANTIINFLAMMATORY DRUG	FALSE	FALSE	FALSE
DRD2	hgnc:3023	DRD2	ChEMBL	33	inhibitor	0.10377	MESORIDAZINE BESYLATE	rxcui:203186	MESORIDAZINE BESYLATE	TRUE	FALSE	FALSE
SLC6A3	hgnc:11049	SLC6A3	ChEMBL	33	other/unknown	0.358239	DEXTROAMPHETAMINE	rxcui:3287	DEXTROAMPHETAMINE SULFATE	TRUE	FALSE	FALSE
COL11A2	hgnc:2187	COL11A2	ChEMBL	33	cleavage	0.187527	COLLAGENASE CLOSTRIDIUM HISTOLYTICUM	rxcui:2475861	COLLAGENASE CLOSTRIDIUM HISTOLYTICUM-AAES	TRUE	FALSE	FALSE
5-HT 1B RECEPTOR	hgnc:5287	HTR1B	TTD	2020.06.01	NULL	1.54434	Prolixin decanoate	drugsatfda.nda:016727	DRUGSATFDA.NDA:016727	FALSE	FALSE	FALSE
MT-ND6	hgnc:7462	MT-ND6	ChEMBL	33	inhibitor	0.312546	METFORMIN HYDROCHLORIDE	rxcui:235743	METFORMIN HYDROCHLORIDE	TRUE	FALSE	TRUE
CACNG8	hgnc:13628	CACNG8	ChEMBL	33	blocker	0.1882	TERODILINE HYDROCHLORIDE	rxcui:235839	TERODILINE HYDROCHLORIDE	TRUE	FALSE	FALSE
DPP4	hgnc:3009	DPP4	ChEMBL	33	inhibitor	0.175026	TENELIGLIPTIN	ncit:C87623	TENELIGLIPTIN	FALSE	FALSE	FALSE
UNIPROT:P35367	hgnc:5182	HRH1	TdgClinicalTrial	2024-01-14	NULL	1.27035	AZATADINE	rxcui:18600	AZATADINE	TRUE	FALSE	FALSE
CYP2C9	hgnc:2623	CYP2C9	PharmGKB	2004-05-24	NULL	0.0055248	doxepin	rxcui:203179	DOXEPIN HYDROCHLORIDE	TRUE	FALSE	FALSE
DNMT1	hgnc:2976	DNMT1	DTC	2009-02-20	NULL	2.38671	4-N-BENZYLCYTOSINE	chembl:CHEMBL2063052	CHEMBL:CHEMBL2063052	FALSE	FALSE	FALSE
APOLIPOPROTEIN C-III	hgnc:610	APOC3	TTD	2020.06.01	NULL	0.937637	ISIS-APOCIIIRx	rxcui:2637345	VOLANESORSEN	TRUE	FALSE	FALSE
CDKN2A	hgnc:1787	CDKN2A	OncoKB	2020-07-23	NULL	0.744036	Abemaciclib	rxcui:1946825	ABEMACICLIB	TRUE	FALSE	TRUE
V-SET IMMUNOREGULATORY RECEPTOR	hgnc:30085	VSIR	TTD	2020.06.01	NULL	26.2538	JNJ-61610588	ncit:C127124	ONVATILIMAB	FALSE	FALSE	FALSE
ESR1	hgnc:3467	ESR1	ChEMBL	33	agonist	0.122681	ESTROGENS, CONJUGATED SYNTHETIC A	chembl:CHEMBL1201466	ESTROGENS, CONJUGATED SYNTHETIC A	TRUE	FALSE	FALSE
PROSTAGLANDIN G/H SYNTHASE 2	hgnc:9605	PTGS2	TTD	2020.06.01	NULL	0.298339	Flurbiprofen	rxcui:4502	FLURBIPROFEN	TRUE	FALSE	FALSE
NDUFA12	hgnc:23987	NDUFA12	ChEMBL	33	inhibitor	0.343187	ME-344	drugbank:DB13062	ME-344	FALSE	FALSE	FALSE
PI3-KINASE GAMMA	hgnc:8978	PIK3CG	TTD	2020.06.01	NULL	0.0734373	BAY 80-6946	rxcui:1945077	COPANLISIB	TRUE	FALSE	TRUE
ADENOSINE A1 RECEPTOR	hgnc:262	ADORA1	TTD	2020.06.01	NULL	0.236521	Caffeine	rxcui:1886	CAFFEINE	TRUE	FALSE	FALSE
OPRM1	hgnc:8156	OPRM1	ChEMBL	33	agonist	0.240861	OLICERIDINE	rxcui:2392230	OLICERIDINE	TRUE	FALSE	FALSE
UNIPROT:P19235	hgnc:3416	EPOR	TdgClinicalTrial	2024-01-14	NULL	0.617737	ERYTHROPOIETIN	rxcui:105694	EPOETIN ALFA	TRUE	FALSE	FALSE
UNIPROT:P06280	hgnc:4296	GLA	TdgClinicalTrial	2024-01-14	NULL	4.03905	MIGALASTAT	rxcui:2054252	MIGALASTAT	TRUE	FALSE	FALSE
NCBIGENE:263	hgnc:460	AMD1P2	GuideToPharmacology	2024.1	inhibitor	0.69089	IUPHAR.LIGAND:8981	iuphar.ligand:8981	CONESSINE	FALSE	FALSE	FALSE
SOLUTE CARRIER FAMILY 12 MEMBER 3	hgnc:10912	SLC12A3	TTD	2020.06.01	NULL	5.83419	Bendroflumethiazide	rxcui:1369	BENDROFLUMETHIAZIDE	TRUE	FALSE	FALSE
NCBIGENE:610	hgnc:4846	HCN2	GuideToPharmacology	2024.1	agonist	4.03905	IUPHAR.LIGAND:2808	drugbank:DB01941	LG-100268	FALSE	FALSE	FALSE
WRN	hgnc:12791	WRN	DTC	2009-02-20	NULL	0.102956	NSC-36398	chembl:CHEMBL483206	CHEMBL:CHEMBL483206	FALSE	FALSE	FALSE
RAB9A	hgnc:9792	RAB9A	DTC	2009-02-20	NULL	0.121546	DNDI1417013	chembl:CHEMBL1452227	CHEMBL:CHEMBL1452227	FALSE	FALSE	FALSE
EHMT2	hgnc:14129	EHMT2	DTC	2009-02-20	NULL	0.0102115	ERGOCORNINE	chembl:CHEMBL1385840	ERGOCORNINE	FALSE	FALSE	FALSE
NFE2L2	hgnc:7782	NFE2L2	DTC	2009-02-20	NULL	0.00944383	FLUTAMIDE	rxcui:4508	FLUTAMIDE	TRUE	FALSE	TRUE
LEP	hgnc:6553	LEP	NCI	2017-09-14	NULL	0.168294	CARVEDILOL	rxcui:20352	CARVEDILOL	TRUE	FALSE	FALSE
SCN1A	hgnc:10585	SCN1A	PharmGKB	2004-05-24	NULL	0.186462	clobazam	rxcui:21241	CLOBAZAM	TRUE	FALSE	FALSE
VITAMIN D3 RECEPTOR	hgnc:12679	VDR	TTD	2020.06.01	NULL	0.167222	Doxercalciferol	rxcui:11516	DOXERCALCIFEROL	TRUE	FALSE	FALSE
IFNL4	hgnc:44480	IFNL4	PharmGKB	2004-05-24	NULL	3.00044	boceprevir	rxcui:1102129	BOCEPREVIR	TRUE	FALSE	FALSE
NFE2L2	hgnc:7782	NFE2L2	DTC	2009-02-20	NULL	0.0629588	1-HYDROXY-4-ETHOXYBENZENE	chembl:CHEMBL225153	1-HYDROXY-4-ETHOXYBENZENE	FALSE	FALSE	FALSE
PROTO-ONCOGENE C-SRC	hgnc:11283	SRC	TTD	2020.06.01	NULL	0.113653	Dasatinib	rxcui:1546019	DASATINIB ANHYDROUS	TRUE	FALSE	TRUE
TCN1	hgnc:11652	TCN1	NCI	2017-09-14	NULL	7.5011	CYANOCOBALAMIN	rxcui:11248	VITAMIN B12	TRUE	FALSE	FALSE
DNMT3A	hgnc:2978	DNMT3A	ChEMBL	33	inhibitor	0.0486182	AZACITIDINE	rxcui:1251	AZACITIDINE	TRUE	FALSE	TRUE
NCBIGENE:708	hgnc:1243	C1QBP	GuideToPharmacology	2024.1	blocker	0.410216	IUPHAR.LIGAND:4270	iuphar.ligand:4270	NPPB	FALSE	FALSE	FALSE
MUSCARINIC ACETYLCHOLINE RECEPTOR M3	hgnc:1952	CHRM3	TTD	2020.06.01	NULL	0.354782	Darifenacin	rxcui:136198	DARIFENACIN	TRUE	FALSE	FALSE
NCBIGENE:78	hgnc:151	ACTG1P6	GuideToPharmacology	2024.1	agonist	13.1269	IUPHAR.LIGAND:810	iuphar.ligand:810	CCL19	FALSE	FALSE	FALSE
NCBIGENE:55	hgnc:125	ACP3	GuideToPharmacology	2024.1	agonist	2.62538	IUPHAR.LIGAND:724	rxcui:6536	LYSINE	TRUE	FALSE	TRUE
ALDOSE REDUCTASE	hgnc:381	AKR1B1	TTD	2020.06.01	NULL	1.61562	Epalrestat	ncit:C72762	EPALRESTAT	FALSE	FALSE	FALSE
NCBIGENE:264	hgnc:5184	HRH3	GuideToPharmacology	2024.1	agonist	0.386086	IUPHAR.LIGAND:1238	iuphar.ligand:1238	(S)-&ALPHA;-METHYLHISTAMINE	FALSE	FALSE	FALSE
NCBIGENE:1251	hgnc:7872	NOS1	GuideToPharmacology	2024.1	inhibitor	0.246515	IUPHAR.LIGAND:8759	iuphar.ligand:8759	L-NNA	FALSE	FALSE	FALSE
JAK1	hgnc:6190	JAK1	CIViC	2024-04-10	NULL	1.49453	RUXOLITINIB	rxcui:1193326	RUXOLITINIB	TRUE	FALSE	TRUE
IFNG	hgnc:5438	IFNG	NCI	2017-09-14	NULL	0.535793	AMIKACIN	rxcui:641	AMIKACIN	TRUE	FALSE	FALSE
PROTO-ONCOGENE C-RET	hgnc:9967	RET	TTD	2020.06.01	NULL	0.016006	tamatinib	drugbank:DB07159	TAMATINIB	FALSE	FALSE	FALSE
SLCO1B1	hgnc:10959	SLCO1B1	PharmGKB	2004-05-24	NULL	0.50732	estrone sulfate	ncit:C1091	ESTRONE SULFATE	FALSE	FALSE	FALSE
TRANSLOCATOR PROTEIN	hgnc:1158	TSPO	TTD	2020.06.01	NULL	0.0600774	Estazolam	rxcui:4077	ESTAZOLAM	TRUE	FALSE	FALSE
UNIPROT:Q96GD4	hgnc:11390	AURKB	TdgClinicalTrial	2024-01-14	NULL	0.0746378	SNS-314	drugbank:DB06134	SNS-314	FALSE	FALSE	TRUE
UNIPROT:P34903	hgnc:4077	GABRA3	TdgClinicalTrial	2024-01-14	NULL	0.0307062	PHENOBARBITAL	rxcui:8134	PHENOBARBITAL	TRUE	FALSE	FALSE
NCBIGENE:29	hgnc:81	ABR	GuideToPharmacology	2024.1	inhibitor	0.336588	IUPHAR.LIGAND:569	rxcui:20192	CARAZOLOL	FALSE	FALSE	FALSE
NCBIGENE:620	hgnc:1024	BCYRN1P2	GuideToPharmacology	2024.1	inhibitor	0.318228	IUPHAR.LIGAND:7349	rxcui:1370971	OSPEMIFENE	TRUE	FALSE	FALSE
NCBIGENE:330	hgnc:591	BIRC3	GuideToPharmacology	2024.1	agonist	2.50037	IUPHAR.LIGAND:5908	iuphar.ligand:5908	MRS2905	FALSE	FALSE	FALSE
CYP3A4	hgnc:2637	CYP3A4	DTC	2009-02-20	NULL	0.0293667	PIPERIDOLATE	rxcui:59064	PIPERIDOLATE	FALSE	FALSE	FALSE
ACYL-COA DESATURASE	hgnc:10571	SCD	TTD	2020.06.01	NULL	7.5011	Isoxyl	ncit:C152637	TIOCARLIDE	FALSE	FALSE	FALSE
FCGR3A	hgnc:3619	FCGR3A	NCI	2017-09-14	NULL	0.495355	MAFOSFAMIDE	ncit:C1150	MAFOSFAMIDE	FALSE	FALSE	FALSE
CYP3A5	hgnc:2638	CYP3A5	DTC	2009-02-20	NULL	0.0166691	CLOPIDOGREL	rxcui:32968	CLOPIDOGREL	TRUE	FALSE	FALSE
CYP2D6	hgnc:2625	CYP2D6	DTC	2009-02-20	NULL	0.0221365	GRAVEOLINE	chembl:CHEMBL1371756	GRAVEOLINE	FALSE	FALSE	FALSE
HSD17B10	hgnc:4800	HSD17B10	DTC	2009-02-20	NULL	0.0181625	7-NITROINDAZOLE	drugbank:DB02207	7-NITROINDAZOLE	FALSE	FALSE	FALSE
PHOSPHODIESTERASE 5A	hgnc:8784	PDE5A	TTD	2020.06.01	NULL	2.05108	Tadalafil	rxcui:358263	TADALAFIL	TRUE	FALSE	FALSE
PTK2	hgnc:9611	PTK2	CancerCommons	2013-07-25	inhibitor	0.0900337	PF00562271	iuphar.ligand:9381	PF-562271	FALSE	FALSE	TRUE
HLA-DRB1	hgnc:4948	HLA-DRB1	PharmGKB	2004-05-24	NULL	0.477342	pitavastatin	rxcui:861634	PITAVASTATIN	TRUE	FALSE	FALSE
USP1	hgnc:12607	USP1	DTC	2009-02-20	NULL	0.0424819	PAPAVERINE HYDROCHLORIDE	rxcui:203132	PAPAVERINE HYDROCHLORIDE	TRUE	FALSE	FALSE
AKT1S1	hgnc:28426	AKT1S1	MyCancerGenome	2017-06-20	inhibitor	0.596678	MLN0128	rxcui:2395271	SAPANISERTIB	TRUE	FALSE	TRUE
KAT2B	hgnc:8638	KAT2B	DTC	2009-02-20	NULL	3.88946	DIETHYL-2-DODECYLIDENEMALONATE	chembl:CHEMBL1797708	CHEMBL:CHEMBL1797708	FALSE	FALSE	FALSE
TNF	hgnc:11892	TNF	NCI	2017-09-14	NULL	0.0537713	METHIMAZOLE	rxcui:6835	METHIMAZOLE	TRUE	FALSE	FALSE
GABRB3	hgnc:4083	GABRB3	ChEMBL	33	positive modulator	0.0747973	OXAZEPAM	rxcui:7781	OXAZEPAM	TRUE	FALSE	FALSE
ALOX15	hgnc:433	ALOX15	DTC	2009-02-20	NULL	0.0180625	PSEUDOEPHEDRINE	rxcui:8896	PSEUDOEPHEDRINE	TRUE	FALSE	FALSE
ABCB1	hgnc:40	ABCB1	PharmGKB	2004-05-24	NULL	0.0149594	flupenthixol	rxcui:4495	FLUPENTHIXOL	FALSE	FALSE	FALSE
NCBIGENE:2393	hgnc:3905	FRA5A	GuideToPharmacology	2024.1	inhibitor	13.1269	IUPHAR.LIGAND:6497	iuphar.ligand:6497	UPAMOSTAT	FALSE	FALSE	FALSE
GABRB3	hgnc:4083	GABRB3	ChEMBL	33	agonist	0.0405152	ABP-700	drugbank:DB15411	ABP-700	FALSE	FALSE	FALSE
PRKD2	hgnc:17293	PRKD2	DTC	2009-02-20	NULL	0.193043	VER-49009	chembl:CHEMBL365617	CHEMBL:CHEMBL365617	FALSE	FALSE	FALSE
HSD17B10	hgnc:4800	HSD17B10	DTC	2009-02-20	NULL	0.0635686	HYDRASTININE HYDROCHLORIDE	ncit:C90856	HYDRASTININE HYDROCHLORIDE	FALSE	FALSE	FALSE
NCBIGENE:218	hgnc:405	ALDH3A1	GuideToPharmacology	2024.1	inhibitor	0.250037	IUPHAR.LIGAND:943	iuphar.ligand:943	SCH-23390	FALSE	FALSE	FALSE
NCBIGENE:924	hgnc:1695	CD7	GuideToPharmacology	2024.1	inhibitor	13.1269	IUPHAR.LIGAND:4757	iuphar.ligand:4757	PHLORIZIN	FALSE	FALSE	FALSE
BRAF	hgnc:1097	BRAF	JAX-CKB	2024-04-10	NULL	0.183273	DEL-22379	wikidata:Q21044462	DEL-22379	FALSE	FALSE	FALSE
SMN1	hgnc:11117	SMN1	DTC	2009-02-20	NULL	0.0568265	TDR77585	chembl:CHEMBL1333386	CHEMBL:CHEMBL1333386	FALSE	FALSE	FALSE
RAC-ALPHA SERINE/THREONINE-PROTEIN KINASE	hgnc:391	AKT1	TTD	2020.06.01	NULL	0.49303	ARQ 092	ncit:C99172	MIRANSERTIB	FALSE	FALSE	TRUE
KAT2A	hgnc:4201	KAT2A	DTC	2009-02-20	NULL	0.0459385	(S)-FLUOXETINE	drugbank:DB08544	(S)-FLUOXETINE	FALSE	FALSE	FALSE
NOREPINEPHRINE TRANSPORTER	hgnc:11048	SLC6A2	TTD	2020.06.01	NULL	0.0446114	METHYLENEDIOXYMETHAMPHETAMINE	ncit:C61081	3,4-METHYLENEDIOXYMETHAMPHETAMINE	FALSE	FALSE	FALSE
TUBA1A	hgnc:20766	TUBA1A	ChEMBL	33	negative modulator	0.0421748	VERUBULIN	ncit:C96747	VERUBULIN	FALSE	FALSE	FALSE
NCBIGENE:29	hgnc:81	ABR	GuideToPharmacology	2024.1	inhibitor	0.0560979	IUPHAR.LIGAND:7207	rxcui:6185	LABETALOL	TRUE	FALSE	FALSE
NCBIGENE:2109	hgnc:3482	ETFB	GuideToPharmacology	2024.1	inhibitor	0.203518	IUPHAR.LIGAND:8969	ncit:C98844	SERABELISIB	FALSE	FALSE	TRUE
ACE	hgnc:2707	ACE	NCI	2017-09-14	NULL	0.044498	INDOMETHACIN	rxcui:5781	INDOMETHACIN	TRUE	FALSE	FALSE
COMPLEMENT C3	hgnc:7422	MT-CO3	TTD	2020.06.01	NULL	13.1269	APL-2	rxcui:2557372	PEGCETACOPLAN	TRUE	FALSE	FALSE
CYP2D6	hgnc:2625	CYP2D6	DTC	2009-02-20	NULL	0.0177092	HARMALINE	drugbank:DB13875	HARMALINE	FALSE	FALSE	FALSE
ADRB1	hgnc:285	ADRB1	ChEMBL	33	agonist	0.0745848	EPINEPHRINE	rxcui:3992	EPINEPHRINE	TRUE	FALSE	FALSE
IL17A	hgnc:5981	IL17A	ChEMBL	33	inhibitor	1.34635	M-1095	chembl:CHEMBL4298023	M-1095	FALSE	FALSE	FALSE
TUBA1B	hgnc:18809	TUBA1B	ChEMBL	33	inhibitor	0.0400211	TUSAMITAMAB RAVTANSINE	ncit:C117229	TUSAMITAMAB RAVTANSINE	FALSE	FALSE	FALSE
RFC1	hgnc:9969	RFC1	ClearityFoundationClinicalTrial	2013-06-15	inhibitor	17.5026	PRALATREXATE	rxcui:662019	PRALATREXATE	TRUE	FALSE	TRUE
MONOAMINE OXIDASE TYPE A	hgnc:6833	MAOA	TTD	2020.06.01	NULL	0.0897567	HARMINE	ncit:C97713	HARMINE	FALSE	FALSE	FALSE
NCBIGENE:1877	hgnc:3121	E4F1	GuideToPharmacology	2024.1	NULL	17.5026	IUPHAR.LIGAND:5080	iuphar.ligand:5080	CD30 LIGAND	FALSE	FALSE	FALSE
NCBIGENE:244	hgnc:4133	GALR2	GuideToPharmacology	2024.1	inhibitor	0.437564	IUPHAR.LIGAND:6126	iuphar.ligand:6126	SNAP 37889	FALSE	FALSE	FALSE
THPO	hgnc:11795	THPO	DTC	2009-02-20	NULL	0.0852397	DIPHENYLENEIODONIUM	drugbank:DB17025	DIPHENYLENEIODONIUM	FALSE	FALSE	FALSE
CYP2C8	hgnc:2622	CYP2C8	DTC	2009-02-20	NULL	0.340959	TCMDC-124059	chembl:CHEMBL530733	CHEMBL:CHEMBL530733	FALSE	FALSE	FALSE
UBA2	hgnc:30661	UBA2	DTC	2009-02-20	NULL	0.437564	LOBARIC ACID	chembl:CHEMBL551842	LOBARIC ACID	FALSE	FALSE	FALSE
MAPT	hgnc:6893	MAPT	DTC	2009-02-20	NULL	0.00248052	IDARUBICIN	rxcui:5650	IDARUBICIN	TRUE	FALSE	TRUE
JUNB	hgnc:6205	JUNB	NCI	2017-09-14	NULL	1.34635	CYTOKINES	ncit:C1283	RECOMBINANT CYTOKINE	FALSE	FALSE	FALSE
NCBIGENE:721	hgnc:1324	C4B	GuideToPharmacology	2024.1	inhibitor	0.345445	IUPHAR.LIGAND:2447	rxcui:4453	FLUFENAMIC ACID	FALSE	FALSE	FALSE
ATP1A3	hgnc:801	ATP1A3	ChEMBL	33	inhibitor	0.172723	DIGITOXIN	rxcui:3403	DIGITOXIN	TRUE	FALSE	FALSE
MAPT	hgnc:6893	MAPT	DTC	2009-02-20	NULL	0.0170093	ETHOPROPAZINE HYDROCHLORIDE	rxcui:6541	ETHOPROPAZINE HYDROCHLORIDE	TRUE	FALSE	FALSE
GABRA5	hgnc:4079	GABRA5	DTC	2009-02-20	NULL	0.0745848	AZIETOMIDATE	iuphar.ligand:5404	[3H]AZIETOMIDATE	FALSE	FALSE	FALSE
MAPK11	hgnc:6873	MAPK11	DTC	2009-02-20	NULL	0.795571	XANTHOHUMOL	ncit:C121950	XANTHOHUMOL	FALSE	FALSE	FALSE
CFTR	hgnc:1884	CFTR	DTC	2009-02-20	NULL	0.198893	SCRIPTAID	drugbank:DB17053	SCRIPTAID	FALSE	FALSE	FALSE
BAZ2B	hgnc:963	BAZ2B	DTC	2009-02-20	NULL	0.0511771	MERCAPTOPURINE HYDRATE	chembl:CHEMBL1200751	MERCAPTOPURINE	FALSE	FALSE	FALSE
UNIPROT:P68871	hgnc:4827	HBB	TdgClinicalTrial	2024-01-14	NULL	1.81061	AES-103	chembl:CHEMBL185885	AES-103	FALSE	FALSE	FALSE
NCBIGENE:1	hgnc:5	A1BG	GuideToPharmacology	2024.1	agonist	0.0905305	IUPHAR.LIGAND:17	ncit:C76104	LYSERGIDE	FALSE	FALSE	FALSE
TEK	hgnc:11724	TEK	ChEMBL	33	inhibitor	0.0565815	VANDETANIB	rxcui:1098413	VANDETANIB	TRUE	FALSE	TRUE
NCBIGENE:1488	hgnc:2495	CTBP2	GuideToPharmacology	2024.1	inhibitor	8.75128	IUPHAR.LIGAND:9349	iuphar.ligand:9349	COMPOUND 41 [PMID: 25000588]	FALSE	FALSE	FALSE
CYP2C19	hgnc:2621	CYP2C19	DTC	2009-02-20	NULL	0.0120541	POMIFERIN	rxcui:2593691	POMIFERIN	FALSE	FALSE	FALSE
EHMT2	hgnc:14129	EHMT2	DTC	2009-02-20	NULL	0.00360407	AMILORIDE	rxcui:644	AMILORIDE	TRUE	FALSE	TRUE
MTOR	hgnc:3942	MTOR	DTC	2009-02-20	NULL	0.0194617	CALCIMYCIN	ncit:C83573	CALCIMYCIN	FALSE	FALSE	FALSE
ASS1	hgnc:758	ASS1	CIViC	2024-04-10	NULL	0.0213099	CARBOPLATIN	rxcui:40048	CARBOPLATIN	TRUE	FALSE	TRUE
PLK1	hgnc:9077	PLK1	DTC	2009-02-20	NULL	0.0364637	CEFSULODIN SODIUM	rxcui:267417	CEFSULODIN SODIUM	FALSE	FALSE	FALSE
TNF	hgnc:11892	TNF	NCI	2017-09-14	NULL	0.11292	CEFOTAXIME	rxcui:203117	CEFOTAXIME SODIUM	TRUE	FALSE	FALSE
SOST	hgnc:13771	SOST	ChEMBL	33	inhibitor	6.56346	AMG-167	chembl:CHEMBL2109571	AMG-167	FALSE	FALSE	FALSE
FLT1	hgnc:3763	FLT1	CancerCommons	2013-07-25	inhibitor	0.0309451	DOVITINIB	ncit:C76199	DOVITINIB	FALSE	FALSE	TRUE
EIF4E	hgnc:3287	EIF4E	CancerCommons	2013-07-25	inhibitor	NULL	ISIS-EIF4ERX	NULL	NULL	NULL	NULL	NULL
DPYD	hgnc:3012	DPYD	CGI	2002-01-22	NULL	NULL	Flourouracil	NULL	NULL	NULL	NULL	NULL
ERBB2	hgnc:3430	ERBB2	CGI	2002-01-22	NULL	NULL	Chemotherapy	NULL	NULL	NULL	NULL	NULL
ERBB2	hgnc:3430	ERBB2	CGI	2002-01-22	NULL	0.291709	Trastuzumab	rxcui:121191	RITUXIMAB	TRUE	TRUE	TRUE
DNMT3A	hgnc:2978	DNMT3A	CGI	2002-01-22	NULL	0.0213706	Daunorubicin	rxcui:214468	DAUNORUBICIN LIPOSOMAL	TRUE	FALSE	TRUE
ERBB2	hgnc:3430	ERBB2	CGI	2002-01-22	NULL	0.345445	HSP90 inhibitor	ncit:C156880	HSP90 INHIBITOR	FALSE	FALSE	TRUE
ERBB2	hgnc:3430	ERBB2	CGI	2002-01-22	NULL	0.291709	Pertuzumab	rxcui:121191	RITUXIMAB	TRUE	TRUE	TRUE
NF2	hgnc:7773	NF2	CGI	2002-01-22	NULL	NULL	Chemotherapy	NULL	NULL	NULL	NULL	NULL
PALB2	hgnc:26144	PALB2	CGI	2002-01-22	NULL	NULL	Mytomycin C	NULL	NULL	NULL	NULL	NULL
NPM1	hgnc:7910	NPM1	CGI	2002-01-22	NULL	0.0824296	Daunorubicin	rxcui:214468	DAUNORUBICIN LIPOSOMAL	TRUE	FALSE	TRUE
PIK3CA	hgnc:8975	PIK3CA	CGI	2002-01-22	NULL	NULL	Chemotherapy	NULL	NULL	NULL	NULL	NULL
PTEN	hgnc:9588	PTEN	CGI	2002-01-22	NULL	NULL	Chemotherapy	NULL	NULL	NULL	NULL	NULL
PTEN	hgnc:9588	PTEN	CGI	2002-01-22	NULL	0.0157681	Trastuzumab	rxcui:121191	RITUXIMAB	TRUE	TRUE	TRUE
MICRORNA HSA-MIR-155	hgnc:31542	MIR155	TTD	2020.06.01	NULL	26.2538	Cobomarsen	ncit:C124225	COBOMARSEN	FALSE	FALSE	FALSE
HRH1	hgnc:5182	HRH1	ChEMBL	33	inhibitor	0.423449	CARBINOXAMINE MALEATE	rxcui:91066	CARBINOXAMINE MALEATE	TRUE	FALSE	FALSE
DRD2	hgnc:3023	DRD2	ChEMBL	33	inhibitor	0.20754	FLUPHENAZINE DECANOATE	rxcui:25190	FLUPHENAZINE DECANOATE	TRUE	FALSE	FALSE
DRD2	hgnc:3023	DRD2	ChEMBL	33	inhibitor	0.0592972	METOCLOPRAMIDE HYDROCHLORIDE	rxcui:267036	METOCLOPRAMIDE HYDROCHLORIDE	TRUE	FALSE	FALSE
AGTR1	hgnc:336	AGTR1	ChEMBL	33	inhibitor	1.77992	SARALASIN ACETATE	rxcui:7830	SARALASIN ACETATE	TRUE	FALSE	FALSE
GNRHR	hgnc:4421	GNRHR	ChEMBL	33	inhibitor	1.98893	ABARELIX	rxcui:301739	ABARELIX	TRUE	FALSE	TRUE
AGTR1	hgnc:336	AGTR1	ChEMBL	33	inhibitor	0.237323	CANDESARTAN CILEXETIL	rxcui:135481	CANDESARTAN CILEXETIL	TRUE	FALSE	FALSE
LHCGR	hgnc:6585	LHCGR	ChEMBL	33	agonist	16.4086	LUTROPIN ALFA	rxcui:388084	LUTROPIN ALFA	TRUE	FALSE	FALSE
GNRHR	hgnc:4421	GNRHR	ChEMBL	33	inhibitor	2.38671	GANIRELIX ACETATE	rxcui:259264	GANIRELIX ACETATE	TRUE	FALSE	FALSE
RAF1	hgnc:9829	RAF1	ChEMBL	33	inhibitor	0.159436	SORAFENIB TOSYLATE	rxcui:495881	SORAFENIB	TRUE	FALSE	TRUE
HTR1B	hgnc:5287	HTR1B	ChEMBL	33	agonist	0.201436	SUMATRIPTAN	rxcui:37418	SUMATRIPTAN	TRUE	FALSE	FALSE
SCTR	hgnc:10608	SCTR	ChEMBL	33	agonist	31.5046	SECRETIN SYNTHETIC HUMAN	rxcui:606396	SECRETIN HUMAN, SYNTHETIC	TRUE	FALSE	FALSE
PDGFRB	hgnc:8804	PDGFRB	ChEMBL	33	inhibitor	0.0633316	SORAFENIB TOSYLATE	rxcui:495881	SORAFENIB	TRUE	FALSE	TRUE
PDGFRB	hgnc:8804	PDGFRB	ChEMBL	33	inhibitor	0.0596678	DASATINIB	rxcui:1546019	DASATINIB ANHYDROUS	TRUE	FALSE	TRUE
FLT3	hgnc:3765	FLT3	ChEMBL	33	inhibitor	0.17912	SORAFENIB TOSYLATE	rxcui:495881	SORAFENIB	TRUE	FALSE	TRUE
HTR1D	hgnc:5289	HTR1D	ChEMBL	33	agonist	0.673175	ALMOTRIPTAN MALATE	rxcui:283792	ALMOTRIPTAN MALATE	TRUE	FALSE	FALSE
HTR2A	hgnc:5293	HTR2A	ChEMBL	33	inhibitor	0.100976	TRAZODONE HYDROCHLORIDE	rxcui:10737	TRAZODONE	TRUE	FALSE	FALSE
PTGIR	hgnc:9602	PTGIR	ChEMBL	33	agonist	0.833455	TREPROSTINIL	rxcui:343048	TREPROSTINIL	TRUE	FALSE	FALSE
SV2A	hgnc:20566	SV2A	ChEMBL	33	modulator	4.50066	LEVETIRACETAM	rxcui:114477	LEVETIRACETAM	TRUE	FALSE	FALSE
PPPK-DHPS	NULL	NULL	ChEMBL	33	inhibitor	NULL	SULFACYTINE	rxcui:78902	SULFACYTINE	TRUE	FALSE	FALSE
SLC6A3	hgnc:11049	SLC6A3	ChEMBL	33	other/unknown	0.486182	AMPHETAMINE SULFATE	rxcui:81952	AMPHETAMINE SULFATE	TRUE	FALSE	FALSE
SLC6A3	hgnc:11049	SLC6A3	ChEMBL	33	other/unknown	0.358239	DEXTROAMPHETAMINE SULFATE	rxcui:3287	DEXTROAMPHETAMINE SULFATE	TRUE	FALSE	FALSE
ACHE	hgnc:108	ACHE	ChEMBL	33	inhibitor	0.772172	HEXAFLUORENIUM BROMIDE	rxcui:53017	HEXAFLUORENIUM BROMIDE	TRUE	FALSE	FALSE
OPRM1	hgnc:8156	OPRM1	ChEMBL	33	agonist	0.722583	DEZOCINE	rxcui:22713	DEZOCINE	TRUE	FALSE	FALSE
NR3C1	hgnc:7978	NR3C1	ChEMBL	33	agonist	0.171781	AMCINONIDE	rxcui:17652	AMCINONIDE	TRUE	FALSE	FALSE
NR3C1	hgnc:7978	NR3C1	ChEMBL	33	agonist	0.200411	PREDNICARBATE	rxcui:34369	PREDNICARBATE	TRUE	FALSE	FALSE
POL	hgnc:39043	ERVW-4	ChEMBL	33	inhibitor	0.0397785	LAMIVUDINE	rxcui:68244	LAMIVUDINE	TRUE	FALSE	FALSE
PDE4C	hgnc:8782	PDE4C	ChEMBL	33	inhibitor	0.0670596	THEOPHYLLINE	rxcui:10438	THEOPHYLLINE	TRUE	FALSE	FALSE
ESR2	hgnc:3468	ESR2	ChEMBL	33	agonist	0.138909	ESTROGENS, CONJUGATED	rxcui:4099	ESTROGENS, CONJUGATED (USP)	TRUE	FALSE	FALSE
OPRM1	hgnc:8156	OPRM1	ChEMBL	33	agonist	0.160574	HYDROCODONE POLISTIREX	rxcui:221107	HYDROCODONE POLISTIREX	TRUE	FALSE	FALSE
TUBA1A	hgnc:20766	TUBA1A	ChEMBL	33	inhibitor	0.0287556	IXABEPILONE	rxcui:337523	IXABEPILONE	TRUE	FALSE	FALSE
PDGFRA	hgnc:8803	PDGFRA	ChEMBL	33	inhibitor	0.351339	SUNITINIB MALATE	rxcui:357977	SUNITINIB	TRUE	FALSE	TRUE
ADRB3	hgnc:288	ADRB3	ChEMBL	33	agonist	0.500073	ISOPROTERENOL SULFATE	rxcui:82031	ISOPROTERENOL SULFATE	TRUE	FALSE	FALSE
GRIN2C	hgnc:4587	GRIN2C	ChEMBL	33	negative modulator	0.0996351	KETAMINE HYDROCHLORIDE	rxcui:203184	KETAMINE HYDROCHLORIDE	TRUE	FALSE	FALSE
PDE3A	hgnc:8778	PDE3A	ChEMBL	33	inhibitor	0.26519	THEOPHYLLINE	rxcui:10438	THEOPHYLLINE	TRUE	FALSE	FALSE
ADRA2A	hgnc:281	ADRA2A	ChEMBL	33	agonist	0.22202	DEXMEDETOMIDINE HYDROCHLORIDE	rxcui:228054	DEXMEDETOMIDINE HYDROCHLORIDE	TRUE	FALSE	FALSE
ADRA2B	hgnc:282	ADRA2B	ChEMBL	33	agonist	0.0852397	DEXMEDETOMIDINE HYDROCHLORIDE	rxcui:228054	DEXMEDETOMIDINE HYDROCHLORIDE	TRUE	FALSE	FALSE
PTGS1	hgnc:9604	PTGS1	ChEMBL	33	inhibitor	0.117806	IBUPROFEN SODIUM	rxcui:1429044	IBUPROFEN, SODIUM SALT	TRUE	FALSE	TRUE
PTGS1	hgnc:9604	PTGS1	ChEMBL	33	inhibitor	0.164086	BALSALAZIDE DISODIUM	rxcui:153718	BALSALAZIDE DISODIUM	TRUE	FALSE	FALSE
PTGS2	hgnc:9605	PTGS2	ChEMBL	33	inhibitor	0.119336	BALSALAZIDE DISODIUM	rxcui:153718	BALSALAZIDE DISODIUM	TRUE	FALSE	FALSE
ABCC9	hgnc:60	ABCC9	ChEMBL	33	potentiator	0.397785	MINOXIDIL	rxcui:6984	MINOXIDIL	TRUE	FALSE	FALSE
ADRA1A	hgnc:277	ADRA1A	ChEMBL	33	inhibitor	0.0546955	PHENOXYBENZAMINE HYDROCHLORIDE	rxcui:71512	PHENOXYBENZAMINE HYDROCHLORIDE	TRUE	FALSE	FALSE
KDR	hgnc:6307	KDR	ChEMBL	33	inhibitor	0.0905565	SUNITINIB MALATE	rxcui:357977	SUNITINIB	TRUE	FALSE	TRUE
THRB	hgnc:11799	THRB	ChEMBL	33	agonist	0.0617919	LIOTHYRONINE	rxcui:10814	LIOTHYRONINE	TRUE	FALSE	FALSE
GB	NULL	NULL	ChEMBL	33	inhibitor	NULL	DOCOSANOL	rxcui:594680	DOCOSANOL	TRUE	FALSE	FALSE
GG	NULL	NULL	ChEMBL	33	inhibitor	NULL	DOCOSANOL	rxcui:594680	DOCOSANOL	TRUE	FALSE	FALSE
GJ	NULL	NULL	ChEMBL	33	inhibitor	NULL	DOCOSANOL	rxcui:594680	DOCOSANOL	TRUE	FALSE	FALSE
GN	NULL	NULL	ChEMBL	33	inhibitor	NULL	DOCOSANOL	rxcui:594680	DOCOSANOL	TRUE	FALSE	FALSE
GI	hgnc:4384	GNAI1	ChEMBL	33	inhibitor	6.56346	DOCOSANOL	rxcui:594680	DOCOSANOL	TRUE	FALSE	FALSE
HMG-COA REDUCTASE	hgnc:5006	HMGCR	TTD	2020.06.01	NULL	2.91709	CRILVASTATIN	ncit:C90865	CRILVASTATIN	FALSE	FALSE	FALSE
GK	hgnc:4289	GK	ChEMBL	33	inhibitor	6.56346	DOCOSANOL	rxcui:594680	DOCOSANOL	TRUE	FALSE	FALSE
PBP4	NULL	NULL	ChEMBL	33	inhibitor	NULL	METHICILLIN SODIUM	rxcui:267073	METHICILLIN SODIUM	TRUE	FALSE	FALSE
PBPF	NULL	NULL	ChEMBL	33	inhibitor	NULL	METHICILLIN SODIUM	rxcui:267073	METHICILLIN SODIUM	TRUE	FALSE	FALSE
MECA	NULL	NULL	ChEMBL	33	inhibitor	NULL	METHICILLIN SODIUM	rxcui:267073	METHICILLIN SODIUM	TRUE	FALSE	FALSE
PBP2	NULL	NULL	ChEMBL	33	inhibitor	NULL	METHICILLIN SODIUM	rxcui:267073	METHICILLIN SODIUM	TRUE	FALSE	FALSE
PBPA	NULL	NULL	ChEMBL	33	inhibitor	NULL	METHICILLIN SODIUM	rxcui:267073	METHICILLIN SODIUM	TRUE	FALSE	FALSE
PLASMINOGEN	hgnc:9071	PLG	TTD	2020.06.01	NULL	1.25018	Troplasminogen alfa	ncit:C152767	TROPLASMINOGEN ALFA	FALSE	FALSE	FALSE
PSMA2	hgnc:9531	PSMA2	ChEMBL	33	inhibitor	0.407036	BORTEZOMIB	rxcui:358258	BORTEZOMIB	TRUE	FALSE	TRUE
PSMC3	hgnc:9549	PSMC3	ChEMBL	33	inhibitor	0.488443	BORTEZOMIB	rxcui:358258	BORTEZOMIB	TRUE	FALSE	TRUE
PSMA5	hgnc:9534	PSMA5	ChEMBL	33	inhibitor	0.407036	BORTEZOMIB	rxcui:358258	BORTEZOMIB	TRUE	FALSE	TRUE
EPHRIN TYPE-B RECEPTOR 4	hgnc:3395	EPHB4	TTD	2020.06.01	NULL	5.46955	KD019	ncit:C62496	TESEVATINIB	FALSE	FALSE	TRUE
8230819	NULL	NULL	ChEMBL	33	inhibitor	NULL	PIPERONYL BUTOXIDE	rxcui:8345	PIPERONYL BUTOXIDE	TRUE	FALSE	FALSE
8231511	NULL	NULL	ChEMBL	33	inhibitor	NULL	PIPERONYL BUTOXIDE	rxcui:8345	PIPERONYL BUTOXIDE	TRUE	FALSE	FALSE
DNA TOPOISOMERASE	hgnc:38595	LINC00273	TTD	2020.06.01	NULL	8.75128	Nemonoxacin	ncit:C174838	NEMONOXACIN	FALSE	FALSE	FALSE
8236100	NULL	NULL	ChEMBL	33	inhibitor	NULL	PIPERONYL BUTOXIDE	rxcui:8345	PIPERONYL BUTOXIDE	TRUE	FALSE	FALSE
8233621	NULL	NULL	ChEMBL	33	inhibitor	NULL	PIPERONYL BUTOXIDE	rxcui:8345	PIPERONYL BUTOXIDE	TRUE	FALSE	FALSE
8230508	NULL	NULL	ChEMBL	33	inhibitor	NULL	PIPERONYL BUTOXIDE	rxcui:8345	PIPERONYL BUTOXIDE	TRUE	FALSE	FALSE
NCBIGENE:2464	hgnc:3861	FRA16E	GuideToPharmacology	2024.1	inhibitor	4.37564	IUPHAR.LIGAND:4821	rxcui:14851	VIGABATRIN	TRUE	FALSE	FALSE
8238404	NULL	NULL	ChEMBL	33	inhibitor	NULL	PIPERONYL BUTOXIDE	rxcui:8345	PIPERONYL BUTOXIDE	TRUE	FALSE	FALSE
PSMD2	hgnc:9559	PSMD2	ChEMBL	33	inhibitor	0.732665	BORTEZOMIB	rxcui:358258	BORTEZOMIB	TRUE	FALSE	TRUE
PSMD3	hgnc:9560	PSMD3	ChEMBL	33	inhibitor	0.488443	BORTEZOMIB	rxcui:358258	BORTEZOMIB	TRUE	FALSE	TRUE
SEM1	hgnc:10845	SEM1	ChEMBL	33	inhibitor	0.366333	BORTEZOMIB	rxcui:358258	BORTEZOMIB	TRUE	FALSE	TRUE
PSMD13	hgnc:9558	PSMD13	ChEMBL	33	inhibitor	0.488443	BORTEZOMIB	rxcui:358258	BORTEZOMIB	TRUE	FALSE	TRUE
NCBIGENE:1	hgnc:5	A1BG	GuideToPharmacology	2024.1	agonist	0.0411502	IUPHAR.LIGAND:7	iuphar.ligand:31	[3H]8-OH-DPAT	FALSE	FALSE	FALSE
8239920	NULL	NULL	ChEMBL	33	inhibitor	NULL	PIPERONYL BUTOXIDE	rxcui:8345	PIPERONYL BUTOXIDE	TRUE	FALSE	FALSE
ERG11	NULL	NULL	ChEMBL	33	inhibitor	NULL	ECONAZOLE NITRATE	rxcui:142434	ECONAZOLE NITRATE	TRUE	FALSE	FALSE
ERG11	NULL	NULL	ChEMBL	33	inhibitor	NULL	SERTACONAZOLE NITRATE	rxcui:236601	SERTACONAZOLE NITRATE	TRUE	FALSE	FALSE
ERG11	NULL	NULL	ChEMBL	33	inhibitor	NULL	BUTOCONAZOLE NITRATE	rxcui:19884	BUTOCONAZOLE	TRUE	FALSE	FALSE
CHRNG	hgnc:1967	CHRNG	ChEMBL	33	inhibitor	0.75011	MIVACURIUM CHLORIDE	rxcui:52796	MIVACURIUM CHLORIDE	TRUE	FALSE	FALSE
NCBIGENE:2	hgnc:7	A2M	GuideToPharmacology	2024.1	agonist	0.0253049	IUPHAR.LIGAND:22	rxcui:784649	ASENAPINE	TRUE	FALSE	FALSE
NDUFB5	hgnc:7700	NDUFB5	ChEMBL	33	inhibitor	0.312546	METFORMIN HYDROCHLORIDE	rxcui:235743	METFORMIN HYDROCHLORIDE	TRUE	FALSE	TRUE
MT-ND4	hgnc:7459	MT-ND4	ChEMBL	33	inhibitor	0.312546	METFORMIN HYDROCHLORIDE	rxcui:235743	METFORMIN HYDROCHLORIDE	TRUE	FALSE	TRUE
NCBIGENE:2	hgnc:7	A2M	GuideToPharmacology	2024.1	agonist	0.0575111	IUPHAR.LIGAND:7	iuphar.ligand:31	[3H]8-OH-DPAT	FALSE	FALSE	FALSE
NDUFB7	hgnc:7702	NDUFB7	ChEMBL	33	inhibitor	0.312546	METFORMIN HYDROCHLORIDE	rxcui:235743	METFORMIN HYDROCHLORIDE	TRUE	FALSE	TRUE
JAK1	hgnc:6190	JAK1	ChEMBL	33	inhibitor	0.604927	TOFACITINIB CITRATE	rxcui:1357536	TOFACITINIB	TRUE	FALSE	TRUE
NCBIGENE:2	hgnc:7	A2M	GuideToPharmacology	2024.1	inhibitor	0.632623	IUPHAR.LIGAND:3231	iuphar.ligand:3231	SB236057	FALSE	FALSE	FALSE
NDUFS4	hgnc:7711	NDUFS4	ChEMBL	33	inhibitor	0.312546	METFORMIN HYDROCHLORIDE	rxcui:235743	METFORMIN HYDROCHLORIDE	TRUE	FALSE	TRUE
RARA	hgnc:9864	RARA	ChEMBL	33	agonist	0.234409	ACITRETIN	rxcui:16818	ACITRETIN	TRUE	FALSE	FALSE
NCBIGENE:3	hgnc:8	A2MP1	GuideToPharmacology	2024.1	agonist	0.0568265	IUPHAR.LIGAND:7	iuphar.ligand:31	[3H]8-OH-DPAT	FALSE	FALSE	FALSE
RXRG	hgnc:10479	RXRG	ChEMBL	33	agonist	1.98893	BEXAROTENE	rxcui:233272	BEXAROTENE	TRUE	FALSE	TRUE
RARA	hgnc:9864	RARA	ChEMBL	33	agonist	0.23813	ALITRETINOIN	rxcui:81864	ALITRETINOIN	TRUE	FALSE	TRUE
RXRG	hgnc:10479	RXRG	ChEMBL	33	agonist	0.298339	ACITRETIN	rxcui:16818	ACITRETIN	TRUE	FALSE	FALSE
RXRG	hgnc:10479	RXRG	ChEMBL	33	agonist	0.909224	ALITRETINOIN	rxcui:81864	ALITRETINOIN	TRUE	FALSE	TRUE
GABRD	hgnc:4084	GABRD	ChEMBL	33	positive modulator	0.0619925	TRIAZOLAM	rxcui:10767	TRIAZOLAM	TRUE	FALSE	FALSE
NCBIGENE:3	hgnc:8	A2MP1	GuideToPharmacology	2024.1	agonist	0.312546	IUPHAR.LIGAND:120	ncit:C77255	ALNIDITAN	FALSE	FALSE	FALSE
GABRQ	hgnc:14454	GABRQ	ChEMBL	33	positive modulator	0.0645057	TRIAZOLAM	rxcui:10767	TRIAZOLAM	TRUE	FALSE	FALSE
GABRE	hgnc:4085	GABRE	ChEMBL	33	positive modulator	0.0611978	TRIAZOLAM	rxcui:10767	TRIAZOLAM	TRUE	FALSE	FALSE
GABRB3	hgnc:4083	GABRB3	ChEMBL	33	positive modulator	0.0589312	TRIAZOLAM	rxcui:10767	TRIAZOLAM	TRUE	FALSE	FALSE
GABRB2	hgnc:4082	GABRB2	ChEMBL	33	positive modulator	0.0732665	CLONAZEPAM	rxcui:2598	CLONAZEPAM	TRUE	FALSE	FALSE
NCBIGENE:3	hgnc:8	A2MP1	GuideToPharmacology	2024.1	agonist	0.0694546	IUPHAR.LIGAND:10	iuphar.ligand:10	BRL-15572	FALSE	FALSE	FALSE
GABRA4	hgnc:4078	GABRA4	ChEMBL	33	positive modulator	0.0768405	CLONAZEPAM	rxcui:2598	CLONAZEPAM	TRUE	FALSE	FALSE
GABRQ	hgnc:14454	GABRQ	ChEMBL	33	positive modulator	0.0308506	ESTAZOLAM	rxcui:4077	ESTAZOLAM	TRUE	FALSE	FALSE
GABRB3	hgnc:4083	GABRB3	ChEMBL	33	positive modulator	0.0845534	ESTAZOLAM	rxcui:4077	ESTAZOLAM	TRUE	FALSE	FALSE
GABRA1	hgnc:4075	GABRA1	ChEMBL	33	positive modulator	0.0530917	ESTAZOLAM	rxcui:4077	ESTAZOLAM	TRUE	FALSE	FALSE
GABRA1	hgnc:4075	GABRA1	ChEMBL	33	positive modulator	0.0393906	ENFLURANE	rxcui:3920	ENFLURANE	TRUE	FALSE	FALSE
GABRG2	hgnc:4087	GABRG2	ChEMBL	33	positive modulator	0.0312546	METHARBITAL	rxcui:6825	METHARBITAL	TRUE	FALSE	FALSE
GABRE	hgnc:4085	GABRE	ChEMBL	33	positive modulator	0.0217153	ENFLURANE	rxcui:3920	ENFLURANE	TRUE	FALSE	FALSE
PARE	NULL	NULL	ChEMBL	33	inhibitor	NULL	MOXIFLOXACIN HYDROCHLORIDE	rxcui:139462	MOXIFLOXACIN	TRUE	FALSE	FALSE
TOPB	NULL	NULL	ChEMBL	33	inhibitor	NULL	ENOXACIN	rxcui:3925	ENOXACIN	TRUE	FALSE	FALSE
FOLP	NULL	NULL	ChEMBL	33	inhibitor	NULL	SULFATHIAZOLE	rxcui:10193	SULFATHIAZOLE	TRUE	FALSE	FALSE
FOLP	NULL	NULL	ChEMBL	33	inhibitor	NULL	SULFALENE	rxcui:10175	SULFALENE	TRUE	FALSE	FALSE
FOLP	NULL	NULL	ChEMBL	33	inhibitor	NULL	SULFISOXAZOLE ACETYL	rxcui:40595	ACETYL SULFISOXAZOLE	TRUE	FALSE	FALSE
FOLP	NULL	NULL	ChEMBL	33	inhibitor	NULL	SULFAMERAZINE	rxcui:10176	SULFAMERAZINE	TRUE	FALSE	FALSE
FOLA	NULL	NULL	ChEMBL	33	inhibitor	NULL	TRIMETHOPRIM SULFATE	rxcui:221176	TRIMETHOPRIM SULFATE	TRUE	FALSE	FALSE
DACB	NULL	NULL	ChEMBL	33	inhibitor	NULL	CEFTIBUTEN	rxcui:20492	CEFTIBUTEN	TRUE	FALSE	FALSE
FTSI	NULL	NULL	ChEMBL	33	inhibitor	NULL	CEFTIBUTEN	rxcui:20492	CEFTIBUTEN	TRUE	FALSE	FALSE
NCBIGENE:3	hgnc:8	A2MP1	GuideToPharmacology	2024.1	agonist	0.00822489	IUPHAR.LIGAND:47	rxcui:61381	OLANZAPINE	TRUE	FALSE	FALSE
MRCA	NULL	NULL	ChEMBL	33	inhibitor	NULL	CEFTIBUTEN	rxcui:20492	CEFTIBUTEN	TRUE	FALSE	FALSE
MRCB	NULL	NULL	ChEMBL	33	inhibitor	NULL	CEFTIBUTEN	rxcui:20492	CEFTIBUTEN	TRUE	FALSE	FALSE
DACA	NULL	NULL	ChEMBL	33	inhibitor	NULL	CEFTIBUTEN	rxcui:20492	CEFTIBUTEN	TRUE	FALSE	FALSE
MRDA	NULL	NULL	ChEMBL	33	inhibitor	NULL	CEFTIBUTEN	rxcui:20492	CEFTIBUTEN	TRUE	FALSE	FALSE
DACC	NULL	NULL	ChEMBL	33	inhibitor	NULL	CEFTIBUTEN	rxcui:20492	CEFTIBUTEN	TRUE	FALSE	FALSE
DACB	NULL	NULL	ChEMBL	33	inhibitor	NULL	AMOXICILLIN	rxcui:1297882	AMOXICILLIN ANHYDROUS	TRUE	FALSE	FALSE
FTSI	NULL	NULL	ChEMBL	33	inhibitor	NULL	AMOXICILLIN	rxcui:1297882	AMOXICILLIN ANHYDROUS	TRUE	FALSE	FALSE
NCBIGENE:4	ncbigene:4	A12M1	GuideToPharmacology	2024.1	agonist	0.0446874	IUPHAR.LIGAND:22	rxcui:784649	ASENAPINE	TRUE	FALSE	FALSE
MRCA	NULL	NULL	ChEMBL	33	inhibitor	NULL	AMOXICILLIN	rxcui:1297882	AMOXICILLIN ANHYDROUS	TRUE	FALSE	FALSE
MRCB	NULL	NULL	ChEMBL	33	inhibitor	NULL	AMOXICILLIN	rxcui:1297882	AMOXICILLIN ANHYDROUS	TRUE	FALSE	FALSE
DACA	NULL	NULL	ChEMBL	33	inhibitor	NULL	AMOXICILLIN	rxcui:1297882	AMOXICILLIN ANHYDROUS	TRUE	FALSE	FALSE
MRDA	NULL	NULL	ChEMBL	33	inhibitor	NULL	AMOXICILLIN	rxcui:1297882	AMOXICILLIN ANHYDROUS	TRUE	FALSE	FALSE
DACC	NULL	NULL	ChEMBL	33	inhibitor	NULL	AMOXICILLIN	rxcui:1297882	AMOXICILLIN ANHYDROUS	TRUE	FALSE	FALSE
DACB	NULL	NULL	ChEMBL	33	inhibitor	NULL	AMPICILLIN	rxcui:221058	AMPICILLIN (ANHYDROUS)	TRUE	FALSE	FALSE
FTSI	NULL	NULL	ChEMBL	33	inhibitor	NULL	AMPICILLIN	rxcui:221058	AMPICILLIN (ANHYDROUS)	TRUE	FALSE	FALSE
NCBIGENE:6	ncbigene:6	A12M3	GuideToPharmacology	2024.1	inhibitor	0.416728	IUPHAR.LIGAND:211	ncit:C152343	SERGOLEXOLE	FALSE	FALSE	FALSE
MRCA	NULL	NULL	ChEMBL	33	inhibitor	NULL	AMPICILLIN	rxcui:221058	AMPICILLIN (ANHYDROUS)	TRUE	FALSE	FALSE
MRCB	NULL	NULL	ChEMBL	33	inhibitor	NULL	AMPICILLIN	rxcui:221058	AMPICILLIN (ANHYDROUS)	TRUE	FALSE	FALSE
DACA	NULL	NULL	ChEMBL	33	inhibitor	NULL	AMPICILLIN	rxcui:221058	AMPICILLIN (ANHYDROUS)	TRUE	FALSE	FALSE
MRDA	NULL	NULL	ChEMBL	33	inhibitor	NULL	AMPICILLIN	rxcui:221058	AMPICILLIN (ANHYDROUS)	TRUE	FALSE	FALSE
DACC	NULL	NULL	ChEMBL	33	inhibitor	NULL	AMPICILLIN	rxcui:221058	AMPICILLIN (ANHYDROUS)	TRUE	FALSE	FALSE
MRCA	NULL	NULL	ChEMBL	33	inhibitor	NULL	AMPICILLIN SODIUM	rxcui:221058	AMPICILLIN (ANHYDROUS)	TRUE	FALSE	FALSE
MRCB	NULL	NULL	ChEMBL	33	inhibitor	NULL	AMPICILLIN SODIUM	rxcui:221058	AMPICILLIN (ANHYDROUS)	TRUE	FALSE	FALSE
NCBIGENE:7	ncbigene:7	A12M4	GuideToPharmacology	2024.1	inhibitor	0.276356	IUPHAR.LIGAND:183	iuphar.ligand:183	LY53857	FALSE	FALSE	FALSE
DACA	NULL	NULL	ChEMBL	33	inhibitor	NULL	AMPICILLIN SODIUM	rxcui:221058	AMPICILLIN (ANHYDROUS)	TRUE	FALSE	FALSE
MRDA	NULL	NULL	ChEMBL	33	inhibitor	NULL	AMPICILLIN SODIUM	rxcui:221058	AMPICILLIN (ANHYDROUS)	TRUE	FALSE	FALSE
DACC	NULL	NULL	ChEMBL	33	inhibitor	NULL	AMPICILLIN SODIUM	rxcui:221058	AMPICILLIN (ANHYDROUS)	TRUE	FALSE	FALSE
DACB	NULL	NULL	ChEMBL	33	inhibitor	NULL	LORACARBEF	rxcui:28981	LORACARBEF	TRUE	FALSE	FALSE
FTSI	NULL	NULL	ChEMBL	33	inhibitor	NULL	LORACARBEF	rxcui:28981	LORACARBEF	TRUE	FALSE	FALSE
MRCA	NULL	NULL	ChEMBL	33	inhibitor	NULL	LORACARBEF	rxcui:28981	LORACARBEF	TRUE	FALSE	FALSE
MRCB	NULL	NULL	ChEMBL	33	inhibitor	NULL	LORACARBEF	rxcui:28981	LORACARBEF	TRUE	FALSE	FALSE
DACA	NULL	NULL	ChEMBL	33	inhibitor	NULL	LORACARBEF	rxcui:28981	LORACARBEF	TRUE	FALSE	FALSE
NCBIGENE:7	ncbigene:7	A12M4	GuideToPharmacology	2024.1	inhibitor	0.0307062	IUPHAR.LIGAND:135	rxcui:6929	MIANSERIN	FALSE	FALSE	FALSE
FOLP1	NULL	NULL	ChEMBL	33	inhibitor	NULL	DAPSONE	rxcui:3108	DAPSONE	TRUE	FALSE	FALSE
FOLP1	NULL	NULL	ChEMBL	33	inhibitor	NULL	SULFOXONE SODIUM	ncit:C66574	SULFOXONE SODIUM	TRUE	FALSE	FALSE
NCBIGENE:7	ncbigene:7	A12M4	GuideToPharmacology	2024.1	inhibitor	0.184237	IUPHAR.LIGAND:194	iuphar.ligand:194	SB 243213	FALSE	FALSE	FALSE
CPS1	hgnc:2323	CPS1	ChEMBL	33	positive modulator	7.5011	CARGLUMIC ACID	rxcui:401713	CARGLUMIC ACID	TRUE	FALSE	FALSE
RPSB	NULL	NULL	ChEMBL	33	inhibitor	NULL	TIGECYCLINE	rxcui:384455	TIGECYCLINE	TRUE	FALSE	FALSE
RPLD	NULL	NULL	ChEMBL	33	inhibitor	NULL	TIGECYCLINE	rxcui:384455	TIGECYCLINE	TRUE	FALSE	FALSE
RPSJ	NULL	NULL	ChEMBL	33	inhibitor	NULL	TIGECYCLINE	rxcui:384455	TIGECYCLINE	TRUE	FALSE	FALSE
RPSK	NULL	NULL	ChEMBL	33	inhibitor	NULL	TIGECYCLINE	rxcui:384455	TIGECYCLINE	TRUE	FALSE	FALSE
RPSL	NULL	NULL	ChEMBL	33	inhibitor	NULL	TIGECYCLINE	rxcui:384455	TIGECYCLINE	TRUE	FALSE	FALSE
RPSM	NULL	NULL	ChEMBL	33	inhibitor	NULL	TIGECYCLINE	rxcui:384455	TIGECYCLINE	TRUE	FALSE	FALSE
RPSN	NULL	NULL	ChEMBL	33	inhibitor	NULL	TIGECYCLINE	rxcui:384455	TIGECYCLINE	TRUE	FALSE	FALSE
RPSO	NULL	NULL	ChEMBL	33	inhibitor	NULL	TIGECYCLINE	rxcui:384455	TIGECYCLINE	TRUE	FALSE	FALSE
RPSP	NULL	NULL	ChEMBL	33	inhibitor	NULL	TIGECYCLINE	rxcui:384455	TIGECYCLINE	TRUE	FALSE	FALSE
NCBIGENE:8	hgnc:5295	HTR2C	GuideToPharmacology	2024.1	agonist	0.386086	IUPHAR.LIGAND:2941	rxcui:1300701	LORCASERIN	FALSE	FALSE	FALSE
RPSQ	NULL	NULL	ChEMBL	33	inhibitor	NULL	TIGECYCLINE	rxcui:384455	TIGECYCLINE	TRUE	FALSE	FALSE
RPSR	NULL	NULL	ChEMBL	33	inhibitor	NULL	TIGECYCLINE	rxcui:384455	TIGECYCLINE	TRUE	FALSE	FALSE
RPSS	NULL	NULL	ChEMBL	33	inhibitor	NULL	TIGECYCLINE	rxcui:384455	TIGECYCLINE	TRUE	FALSE	FALSE
RPST	NULL	NULL	ChEMBL	33	inhibitor	NULL	TIGECYCLINE	rxcui:384455	TIGECYCLINE	TRUE	FALSE	FALSE
RPSU	NULL	NULL	ChEMBL	33	inhibitor	NULL	TIGECYCLINE	rxcui:384455	TIGECYCLINE	TRUE	FALSE	FALSE
RPSC	NULL	NULL	ChEMBL	33	inhibitor	NULL	TIGECYCLINE	rxcui:384455	TIGECYCLINE	TRUE	FALSE	FALSE
RPSD	NULL	NULL	ChEMBL	33	inhibitor	NULL	TIGECYCLINE	rxcui:384455	TIGECYCLINE	TRUE	FALSE	FALSE
RPSE	NULL	NULL	ChEMBL	33	inhibitor	NULL	TIGECYCLINE	rxcui:384455	TIGECYCLINE	TRUE	FALSE	FALSE
RPSF	NULL	NULL	ChEMBL	33	inhibitor	NULL	TIGECYCLINE	rxcui:384455	TIGECYCLINE	TRUE	FALSE	FALSE
RPSG	NULL	NULL	ChEMBL	33	inhibitor	NULL	TIGECYCLINE	rxcui:384455	TIGECYCLINE	TRUE	FALSE	FALSE
RPSH	NULL	NULL	ChEMBL	33	inhibitor	NULL	TIGECYCLINE	rxcui:384455	TIGECYCLINE	TRUE	FALSE	FALSE
RPSI	NULL	NULL	ChEMBL	33	inhibitor	NULL	TIGECYCLINE	rxcui:384455	TIGECYCLINE	TRUE	FALSE	FALSE
RPLJ	NULL	NULL	ChEMBL	33	inhibitor	NULL	TIGECYCLINE	rxcui:384455	TIGECYCLINE	TRUE	FALSE	FALSE
RPLK	NULL	NULL	ChEMBL	33	inhibitor	NULL	TIGECYCLINE	rxcui:384455	TIGECYCLINE	TRUE	FALSE	FALSE
NCBIGENE:8	hgnc:5295	HTR2C	GuideToPharmacology	2024.1	agonist	0.128695	IUPHAR.LIGAND:171	iuphar.ligand:171	ORG-37684	FALSE	FALSE	FALSE
RPLM	NULL	NULL	ChEMBL	33	inhibitor	NULL	TIGECYCLINE	rxcui:384455	TIGECYCLINE	TRUE	FALSE	FALSE
RPLN	NULL	NULL	ChEMBL	33	inhibitor	NULL	TIGECYCLINE	rxcui:384455	TIGECYCLINE	TRUE	FALSE	FALSE
RPLO	NULL	NULL	ChEMBL	33	inhibitor	NULL	TIGECYCLINE	rxcui:384455	TIGECYCLINE	TRUE	FALSE	FALSE
RPLP	NULL	NULL	ChEMBL	33	inhibitor	NULL	TIGECYCLINE	rxcui:384455	TIGECYCLINE	TRUE	FALSE	FALSE
RPLQ	NULL	NULL	ChEMBL	33	inhibitor	NULL	TIGECYCLINE	rxcui:384455	TIGECYCLINE	TRUE	FALSE	FALSE
RPLR	NULL	NULL	ChEMBL	33	inhibitor	NULL	TIGECYCLINE	rxcui:384455	TIGECYCLINE	TRUE	FALSE	FALSE
RPLS	NULL	NULL	ChEMBL	33	inhibitor	NULL	TIGECYCLINE	rxcui:384455	TIGECYCLINE	TRUE	FALSE	FALSE
RPLA	NULL	NULL	ChEMBL	33	inhibitor	NULL	TIGECYCLINE	rxcui:384455	TIGECYCLINE	TRUE	FALSE	FALSE
NCBIGENE:8	hgnc:5295	HTR2C	GuideToPharmacology	2024.1	inhibitor	0.128695	IUPHAR.LIGAND:191	iuphar.ligand:191	SB 221284	FALSE	FALSE	FALSE
NCBIGENE:8	hgnc:5295	HTR2C	GuideToPharmacology	2024.1	inhibitor	0.0772172	IUPHAR.LIGAND:206	ncit:C83940	MESULERGINE	FALSE	FALSE	FALSE
NCBIGENE:8	hgnc:5295	HTR2C	GuideToPharmacology	2024.1	inhibitor	0.0203203	IUPHAR.LIGAND:47	rxcui:61381	OLANZAPINE	TRUE	FALSE	FALSE
NCBIGENE:10	hgnc:7646	NAT2	GuideToPharmacology	2024.1	agonist	0.0994463	IUPHAR.LIGAND:7	iuphar.ligand:31	[3H]8-OH-DPAT	FALSE	FALSE	FALSE
RPLT	NULL	NULL	ChEMBL	33	inhibitor	NULL	TIGECYCLINE	rxcui:384455	TIGECYCLINE	TRUE	FALSE	FALSE
NCBIGENE:11	hgnc:15	NATP	GuideToPharmacology	2024.1	agonist	0.0889961	IUPHAR.LIGAND:29	ncit:C77256	CAPESEROD	FALSE	FALSE	FALSE
RPSB	NULL	NULL	ChEMBL	33	inhibitor	NULL	GENTAMICIN SULFATE	rxcui:1870193	GENTAMICIN SULFATE	TRUE	FALSE	FALSE
RPLD	NULL	NULL	ChEMBL	33	inhibitor	NULL	GENTAMICIN SULFATE	rxcui:1870193	GENTAMICIN SULFATE	TRUE	FALSE	FALSE
RPSJ	NULL	NULL	ChEMBL	33	inhibitor	NULL	GENTAMICIN SULFATE	rxcui:1870193	GENTAMICIN SULFATE	TRUE	FALSE	FALSE
RPSK	NULL	NULL	ChEMBL	33	inhibitor	NULL	GENTAMICIN SULFATE	rxcui:1870193	GENTAMICIN SULFATE	TRUE	FALSE	FALSE
RPSL	NULL	NULL	ChEMBL	33	inhibitor	NULL	GENTAMICIN SULFATE	rxcui:1870193	GENTAMICIN SULFATE	TRUE	FALSE	FALSE
RPSM	NULL	NULL	ChEMBL	33	inhibitor	NULL	GENTAMICIN SULFATE	rxcui:1870193	GENTAMICIN SULFATE	TRUE	FALSE	FALSE
RPSN	NULL	NULL	ChEMBL	33	inhibitor	NULL	GENTAMICIN SULFATE	rxcui:1870193	GENTAMICIN SULFATE	TRUE	FALSE	FALSE
NCBIGENE:11	hgnc:15	NATP	GuideToPharmacology	2024.1	inhibitor	0.01171	IUPHAR.LIGAND:47	rxcui:61381	OLANZAPINE	TRUE	FALSE	FALSE
RPSO	NULL	NULL	ChEMBL	33	inhibitor	NULL	GENTAMICIN SULFATE	rxcui:1870193	GENTAMICIN SULFATE	TRUE	FALSE	FALSE
RPSP	NULL	NULL	ChEMBL	33	inhibitor	NULL	GENTAMICIN SULFATE	rxcui:1870193	GENTAMICIN SULFATE	TRUE	FALSE	FALSE
RPSQ	NULL	NULL	ChEMBL	33	inhibitor	NULL	GENTAMICIN SULFATE	rxcui:1870193	GENTAMICIN SULFATE	TRUE	FALSE	FALSE
RPSR	NULL	NULL	ChEMBL	33	inhibitor	NULL	GENTAMICIN SULFATE	rxcui:1870193	GENTAMICIN SULFATE	TRUE	FALSE	FALSE
RPSS	NULL	NULL	ChEMBL	33	inhibitor	NULL	GENTAMICIN SULFATE	rxcui:1870193	GENTAMICIN SULFATE	TRUE	FALSE	FALSE
RPST	NULL	NULL	ChEMBL	33	inhibitor	NULL	GENTAMICIN SULFATE	rxcui:1870193	GENTAMICIN SULFATE	TRUE	FALSE	FALSE
RPSU	NULL	NULL	ChEMBL	33	inhibitor	NULL	GENTAMICIN SULFATE	rxcui:1870193	GENTAMICIN SULFATE	TRUE	FALSE	FALSE
RPSC	NULL	NULL	ChEMBL	33	inhibitor	NULL	GENTAMICIN SULFATE	rxcui:1870193	GENTAMICIN SULFATE	TRUE	FALSE	FALSE
RPSD	NULL	NULL	ChEMBL	33	inhibitor	NULL	GENTAMICIN SULFATE	rxcui:1870193	GENTAMICIN SULFATE	TRUE	FALSE	FALSE
RPSE	NULL	NULL	ChEMBL	33	inhibitor	NULL	GENTAMICIN SULFATE	rxcui:1870193	GENTAMICIN SULFATE	TRUE	FALSE	FALSE
RPSF	NULL	NULL	ChEMBL	33	inhibitor	NULL	GENTAMICIN SULFATE	rxcui:1870193	GENTAMICIN SULFATE	TRUE	FALSE	FALSE
RPSG	NULL	NULL	ChEMBL	33	inhibitor	NULL	GENTAMICIN SULFATE	rxcui:1870193	GENTAMICIN SULFATE	TRUE	FALSE	FALSE
RPSH	NULL	NULL	ChEMBL	33	inhibitor	NULL	GENTAMICIN SULFATE	rxcui:1870193	GENTAMICIN SULFATE	TRUE	FALSE	FALSE
RPSI	NULL	NULL	ChEMBL	33	inhibitor	NULL	GENTAMICIN SULFATE	rxcui:1870193	GENTAMICIN SULFATE	TRUE	FALSE	FALSE
NCBIGENE:11	hgnc:15	NATP	GuideToPharmacology	2024.1	inhibitor	0.177992	IUPHAR.LIGAND:206	ncit:C83940	MESULERGINE	FALSE	FALSE	FALSE
RPLJ	NULL	NULL	ChEMBL	33	inhibitor	NULL	GENTAMICIN SULFATE	rxcui:1870193	GENTAMICIN SULFATE	TRUE	FALSE	FALSE
RPLK	NULL	NULL	ChEMBL	33	inhibitor	NULL	GENTAMICIN SULFATE	rxcui:1870193	GENTAMICIN SULFATE	TRUE	FALSE	FALSE
RPLM	NULL	NULL	ChEMBL	33	inhibitor	NULL	GENTAMICIN SULFATE	rxcui:1870193	GENTAMICIN SULFATE	TRUE	FALSE	FALSE
RPLN	NULL	NULL	ChEMBL	33	inhibitor	NULL	GENTAMICIN SULFATE	rxcui:1870193	GENTAMICIN SULFATE	TRUE	FALSE	FALSE
RPLO	NULL	NULL	ChEMBL	33	inhibitor	NULL	GENTAMICIN SULFATE	rxcui:1870193	GENTAMICIN SULFATE	TRUE	FALSE	FALSE
RPSP	NULL	NULL	ChEMBL	33	inhibitor	NULL	CHLORAMPHENICOL PALMITATE	rxcui:20767	CHLORAMPHENICOL PALMITATE	TRUE	FALSE	FALSE
RPSQ	NULL	NULL	ChEMBL	33	inhibitor	NULL	CHLORAMPHENICOL PALMITATE	rxcui:20767	CHLORAMPHENICOL PALMITATE	TRUE	FALSE	FALSE
RPSR	NULL	NULL	ChEMBL	33	inhibitor	NULL	CHLORAMPHENICOL PALMITATE	rxcui:20767	CHLORAMPHENICOL PALMITATE	TRUE	FALSE	FALSE
RPSS	NULL	NULL	ChEMBL	33	inhibitor	NULL	CHLORAMPHENICOL PALMITATE	rxcui:20767	CHLORAMPHENICOL PALMITATE	TRUE	FALSE	FALSE
RPST	NULL	NULL	ChEMBL	33	inhibitor	NULL	CHLORAMPHENICOL PALMITATE	rxcui:20767	CHLORAMPHENICOL PALMITATE	TRUE	FALSE	FALSE
RPSU	NULL	NULL	ChEMBL	33	inhibitor	NULL	CHLORAMPHENICOL PALMITATE	rxcui:20767	CHLORAMPHENICOL PALMITATE	TRUE	FALSE	FALSE
RPSC	NULL	NULL	ChEMBL	33	inhibitor	NULL	CHLORAMPHENICOL PALMITATE	rxcui:20767	CHLORAMPHENICOL PALMITATE	TRUE	FALSE	FALSE
RPSD	NULL	NULL	ChEMBL	33	inhibitor	NULL	CHLORAMPHENICOL PALMITATE	rxcui:20767	CHLORAMPHENICOL PALMITATE	TRUE	FALSE	FALSE
RPSE	NULL	NULL	ChEMBL	33	inhibitor	NULL	CHLORAMPHENICOL PALMITATE	rxcui:20767	CHLORAMPHENICOL PALMITATE	TRUE	FALSE	FALSE
RPSF	NULL	NULL	ChEMBL	33	inhibitor	NULL	CHLORAMPHENICOL PALMITATE	rxcui:20767	CHLORAMPHENICOL PALMITATE	TRUE	FALSE	FALSE
RPSG	NULL	NULL	ChEMBL	33	inhibitor	NULL	CHLORAMPHENICOL PALMITATE	rxcui:20767	CHLORAMPHENICOL PALMITATE	TRUE	FALSE	FALSE
RPSH	NULL	NULL	ChEMBL	33	inhibitor	NULL	CHLORAMPHENICOL PALMITATE	rxcui:20767	CHLORAMPHENICOL PALMITATE	TRUE	FALSE	FALSE
RPSI	NULL	NULL	ChEMBL	33	inhibitor	NULL	CHLORAMPHENICOL PALMITATE	rxcui:20767	CHLORAMPHENICOL PALMITATE	TRUE	FALSE	FALSE
RPLJ	NULL	NULL	ChEMBL	33	inhibitor	NULL	CHLORAMPHENICOL PALMITATE	rxcui:20767	CHLORAMPHENICOL PALMITATE	TRUE	FALSE	FALSE
RPLK	NULL	NULL	ChEMBL	33	inhibitor	NULL	CHLORAMPHENICOL PALMITATE	rxcui:20767	CHLORAMPHENICOL PALMITATE	TRUE	FALSE	FALSE
RPLM	NULL	NULL	ChEMBL	33	inhibitor	NULL	CHLORAMPHENICOL PALMITATE	rxcui:20767	CHLORAMPHENICOL PALMITATE	TRUE	FALSE	FALSE
RPLN	NULL	NULL	ChEMBL	33	inhibitor	NULL	CHLORAMPHENICOL PALMITATE	rxcui:20767	CHLORAMPHENICOL PALMITATE	TRUE	FALSE	FALSE
RPLO	NULL	NULL	ChEMBL	33	inhibitor	NULL	CHLORAMPHENICOL PALMITATE	rxcui:20767	CHLORAMPHENICOL PALMITATE	TRUE	FALSE	FALSE
RPLP	NULL	NULL	ChEMBL	33	inhibitor	NULL	CHLORAMPHENICOL PALMITATE	rxcui:20767	CHLORAMPHENICOL PALMITATE	TRUE	FALSE	FALSE
RPLQ	NULL	NULL	ChEMBL	33	inhibitor	NULL	CHLORAMPHENICOL PALMITATE	rxcui:20767	CHLORAMPHENICOL PALMITATE	TRUE	FALSE	FALSE
RPLR	NULL	NULL	ChEMBL	33	inhibitor	NULL	CHLORAMPHENICOL PALMITATE	rxcui:20767	CHLORAMPHENICOL PALMITATE	TRUE	FALSE	FALSE
RPLS	NULL	NULL	ChEMBL	33	inhibitor	NULL	CHLORAMPHENICOL PALMITATE	rxcui:20767	CHLORAMPHENICOL PALMITATE	TRUE	FALSE	FALSE
RPLA	NULL	NULL	ChEMBL	33	inhibitor	NULL	CHLORAMPHENICOL PALMITATE	rxcui:20767	CHLORAMPHENICOL PALMITATE	TRUE	FALSE	FALSE
RPLT	NULL	NULL	ChEMBL	33	inhibitor	NULL	CHLORAMPHENICOL PALMITATE	rxcui:20767	CHLORAMPHENICOL PALMITATE	TRUE	FALSE	FALSE
RPLU	NULL	NULL	ChEMBL	33	inhibitor	NULL	CHLORAMPHENICOL PALMITATE	rxcui:20767	CHLORAMPHENICOL PALMITATE	TRUE	FALSE	FALSE
RPLV	NULL	NULL	ChEMBL	33	inhibitor	NULL	CHLORAMPHENICOL PALMITATE	rxcui:20767	CHLORAMPHENICOL PALMITATE	TRUE	FALSE	FALSE
NCBIGENE:779	hgnc:1397	CACNA1S	GuideToPharmacology	2024.1	inhibitor	0.247678	IUPHAR.LIGAND:11741	ncit:C71621	BIRICODAR	FALSE	FALSE	FALSE
RPLW	NULL	NULL	ChEMBL	33	inhibitor	NULL	CHLORAMPHENICOL PALMITATE	rxcui:20767	CHLORAMPHENICOL PALMITATE	TRUE	FALSE	FALSE
RPLX	NULL	NULL	ChEMBL	33	inhibitor	NULL	CHLORAMPHENICOL PALMITATE	rxcui:20767	CHLORAMPHENICOL PALMITATE	TRUE	FALSE	FALSE
RPLY	NULL	NULL	ChEMBL	33	inhibitor	NULL	CHLORAMPHENICOL PALMITATE	rxcui:20767	CHLORAMPHENICOL PALMITATE	TRUE	FALSE	FALSE
RPMA	NULL	NULL	ChEMBL	33	inhibitor	NULL	CHLORAMPHENICOL PALMITATE	rxcui:20767	CHLORAMPHENICOL PALMITATE	TRUE	FALSE	FALSE
RPMB	NULL	NULL	ChEMBL	33	inhibitor	NULL	CHLORAMPHENICOL PALMITATE	rxcui:20767	CHLORAMPHENICOL PALMITATE	TRUE	FALSE	FALSE
RPMC	NULL	NULL	ChEMBL	33	inhibitor	NULL	CHLORAMPHENICOL PALMITATE	rxcui:20767	CHLORAMPHENICOL PALMITATE	TRUE	FALSE	FALSE
RPLB	NULL	NULL	ChEMBL	33	inhibitor	NULL	CHLORAMPHENICOL PALMITATE	rxcui:20767	CHLORAMPHENICOL PALMITATE	TRUE	FALSE	FALSE
RPMD	NULL	NULL	ChEMBL	33	inhibitor	NULL	CHLORAMPHENICOL PALMITATE	rxcui:20767	CHLORAMPHENICOL PALMITATE	TRUE	FALSE	FALSE
YKGM	NULL	NULL	ChEMBL	33	inhibitor	NULL	CHLORAMPHENICOL PALMITATE	rxcui:20767	CHLORAMPHENICOL PALMITATE	TRUE	FALSE	FALSE
RPME	NULL	NULL	ChEMBL	33	inhibitor	NULL	CHLORAMPHENICOL PALMITATE	rxcui:20767	CHLORAMPHENICOL PALMITATE	TRUE	FALSE	FALSE
RPMF	NULL	NULL	ChEMBL	33	inhibitor	NULL	CHLORAMPHENICOL PALMITATE	rxcui:20767	CHLORAMPHENICOL PALMITATE	TRUE	FALSE	FALSE
RPMG	NULL	NULL	ChEMBL	33	inhibitor	NULL	CHLORAMPHENICOL PALMITATE	rxcui:20767	CHLORAMPHENICOL PALMITATE	TRUE	FALSE	FALSE
RPMH	NULL	NULL	ChEMBL	33	inhibitor	NULL	CHLORAMPHENICOL PALMITATE	rxcui:20767	CHLORAMPHENICOL PALMITATE	TRUE	FALSE	FALSE
RPMI	NULL	NULL	ChEMBL	33	inhibitor	NULL	CHLORAMPHENICOL PALMITATE	rxcui:20767	CHLORAMPHENICOL PALMITATE	TRUE	FALSE	FALSE
YKGO	NULL	NULL	ChEMBL	33	inhibitor	NULL	CHLORAMPHENICOL PALMITATE	rxcui:20767	CHLORAMPHENICOL PALMITATE	TRUE	FALSE	FALSE
RPLC	NULL	NULL	ChEMBL	33	inhibitor	NULL	CHLORAMPHENICOL PALMITATE	rxcui:20767	CHLORAMPHENICOL PALMITATE	TRUE	FALSE	FALSE
RPLE	NULL	NULL	ChEMBL	33	inhibitor	NULL	CHLORAMPHENICOL PALMITATE	rxcui:20767	CHLORAMPHENICOL PALMITATE	TRUE	FALSE	FALSE
RPLF	NULL	NULL	ChEMBL	33	inhibitor	NULL	CHLORAMPHENICOL PALMITATE	rxcui:20767	CHLORAMPHENICOL PALMITATE	TRUE	FALSE	FALSE
RPMF	NULL	NULL	ChEMBL	33	inhibitor	NULL	AZITHROMYCIN	rxcui:18631	AZITHROMYCIN	TRUE	FALSE	FALSE
RPMG	NULL	NULL	ChEMBL	33	inhibitor	NULL	AZITHROMYCIN	rxcui:18631	AZITHROMYCIN	TRUE	FALSE	FALSE
RPMH	NULL	NULL	ChEMBL	33	inhibitor	NULL	AZITHROMYCIN	rxcui:18631	AZITHROMYCIN	TRUE	FALSE	FALSE
RPMI	NULL	NULL	ChEMBL	33	inhibitor	NULL	AZITHROMYCIN	rxcui:18631	AZITHROMYCIN	TRUE	FALSE	FALSE
YKGO	NULL	NULL	ChEMBL	33	inhibitor	NULL	AZITHROMYCIN	rxcui:18631	AZITHROMYCIN	TRUE	FALSE	FALSE
RPLC	NULL	NULL	ChEMBL	33	inhibitor	NULL	AZITHROMYCIN	rxcui:18631	AZITHROMYCIN	TRUE	FALSE	FALSE
RPLE	NULL	NULL	ChEMBL	33	inhibitor	NULL	AZITHROMYCIN	rxcui:18631	AZITHROMYCIN	TRUE	FALSE	FALSE
RPLF	NULL	NULL	ChEMBL	33	inhibitor	NULL	AZITHROMYCIN	rxcui:18631	AZITHROMYCIN	TRUE	FALSE	FALSE
RPLL	NULL	NULL	ChEMBL	33	inhibitor	NULL	AZITHROMYCIN	rxcui:18631	AZITHROMYCIN	TRUE	FALSE	FALSE
IFNAR2	hgnc:5433	IFNAR2	ChEMBL	33	agonist	0.102554	PEGINTERFERON ALFA-2B	rxcui:253453	PEGINTERFERON ALFA-2B	TRUE	FALSE	TRUE
IFNAR1	hgnc:5432	IFNAR1	ChEMBL	33	agonist	0.388946	INTERFERON BETA-1A	rxcui:75917	INTERFERON BETA-1A	TRUE	FALSE	FALSE
GYRB	NULL	NULL	ChEMBL	33	inhibitor	NULL	MOXIFLOXACIN HYDROCHLORIDE	rxcui:139462	MOXIFLOXACIN	TRUE	FALSE	FALSE
GYRA	NULL	NULL	ChEMBL	33	inhibitor	NULL	MOXIFLOXACIN HYDROCHLORIDE	rxcui:139462	MOXIFLOXACIN	TRUE	FALSE	FALSE
GYRB	NULL	NULL	ChEMBL	33	inhibitor	NULL	LEVOFLOXACIN	rxcui:1546009	LEVOFLOXACIN ANHYDROUS	TRUE	FALSE	FALSE
GYRA	NULL	NULL	ChEMBL	33	inhibitor	NULL	LEVOFLOXACIN	rxcui:1546009	LEVOFLOXACIN ANHYDROUS	TRUE	FALSE	FALSE
GYRA	NULL	NULL	ChEMBL	33	inhibitor	NULL	ENOXACIN	rxcui:3925	ENOXACIN	TRUE	FALSE	FALSE
GYRB	NULL	NULL	ChEMBL	33	inhibitor	NULL	ENOXACIN	rxcui:3925	ENOXACIN	TRUE	FALSE	FALSE
SCN11A	hgnc:10583	SCN11A	ChEMBL	33	blocker	0.130292	ERLOSAMIDE	rxcui:623400	LACOSAMIDE	TRUE	FALSE	FALSE
SCN8A	hgnc:10596	SCN8A	ChEMBL	33	blocker	0.0684585	ERLOSAMIDE	rxcui:623400	LACOSAMIDE	TRUE	FALSE	FALSE
SCN4A	hgnc:10591	SCN4A	ChEMBL	33	blocker	0.0621393	ERLOSAMIDE	rxcui:623400	LACOSAMIDE	TRUE	FALSE	FALSE
PFOR	NULL	NULL	ChEMBL	33	inhibitor	NULL	NITAZOXANIDE	rxcui:31819	NITAZOXANIDE	TRUE	FALSE	FALSE
PARE	NULL	NULL	ChEMBL	33	inhibitor	NULL	LEVOFLOXACIN	rxcui:1546009	LEVOFLOXACIN ANHYDROUS	TRUE	FALSE	FALSE
KCNK3	hgnc:6278	KCNK3	ChEMBL	33	potentiator	0.241971	ENFLURANE	rxcui:3920	ENFLURANE	TRUE	FALSE	FALSE
PARC	hgnc:10616	CCL18	ChEMBL	33	inhibitor	0.301768	LEVOFLOXACIN	rxcui:1546009	LEVOFLOXACIN ANHYDROUS	TRUE	FALSE	FALSE
RPLM	NULL	NULL	ChEMBL	33	inhibitor	NULL	VIOMYCIN SULFATE	ncit:C66655	VIOMYCIN SULFATE	TRUE	FALSE	FALSE
RPSJ	NULL	NULL	ChEMBL	33	inhibitor	NULL	VIOMYCIN SULFATE	ncit:C66655	VIOMYCIN SULFATE	TRUE	FALSE	FALSE
RPSK	NULL	NULL	ChEMBL	33	inhibitor	NULL	VIOMYCIN SULFATE	ncit:C66655	VIOMYCIN SULFATE	TRUE	FALSE	FALSE
RPSL	NULL	NULL	ChEMBL	33	inhibitor	NULL	VIOMYCIN SULFATE	ncit:C66655	VIOMYCIN SULFATE	TRUE	FALSE	FALSE
RPSM	NULL	NULL	ChEMBL	33	inhibitor	NULL	VIOMYCIN SULFATE	ncit:C66655	VIOMYCIN SULFATE	TRUE	FALSE	FALSE
RPSN	NULL	NULL	ChEMBL	33	inhibitor	NULL	VIOMYCIN SULFATE	ncit:C66655	VIOMYCIN SULFATE	TRUE	FALSE	FALSE
RPSZ	NULL	NULL	ChEMBL	33	inhibitor	NULL	VIOMYCIN SULFATE	ncit:C66655	VIOMYCIN SULFATE	TRUE	FALSE	FALSE
RPSO	NULL	NULL	ChEMBL	33	inhibitor	NULL	VIOMYCIN SULFATE	ncit:C66655	VIOMYCIN SULFATE	TRUE	FALSE	FALSE
RPSP	NULL	NULL	ChEMBL	33	inhibitor	NULL	VIOMYCIN SULFATE	ncit:C66655	VIOMYCIN SULFATE	TRUE	FALSE	FALSE
RPSQ	NULL	NULL	ChEMBL	33	inhibitor	NULL	VIOMYCIN SULFATE	ncit:C66655	VIOMYCIN SULFATE	TRUE	FALSE	FALSE
RPSR1	NULL	NULL	ChEMBL	33	inhibitor	NULL	VIOMYCIN SULFATE	ncit:C66655	VIOMYCIN SULFATE	TRUE	FALSE	FALSE
RPSR2	NULL	NULL	ChEMBL	33	inhibitor	NULL	VIOMYCIN SULFATE	ncit:C66655	VIOMYCIN SULFATE	TRUE	FALSE	FALSE
RPSS	NULL	NULL	ChEMBL	33	inhibitor	NULL	VIOMYCIN SULFATE	ncit:C66655	VIOMYCIN SULFATE	TRUE	FALSE	FALSE
RPSB	NULL	NULL	ChEMBL	33	inhibitor	NULL	VIOMYCIN SULFATE	ncit:C66655	VIOMYCIN SULFATE	TRUE	FALSE	FALSE
RPST	NULL	NULL	ChEMBL	33	inhibitor	NULL	VIOMYCIN SULFATE	ncit:C66655	VIOMYCIN SULFATE	TRUE	FALSE	FALSE
RPSC	NULL	NULL	ChEMBL	33	inhibitor	NULL	VIOMYCIN SULFATE	ncit:C66655	VIOMYCIN SULFATE	TRUE	FALSE	FALSE
RPSD	NULL	NULL	ChEMBL	33	inhibitor	NULL	VIOMYCIN SULFATE	ncit:C66655	VIOMYCIN SULFATE	TRUE	FALSE	FALSE
RPSE	NULL	NULL	ChEMBL	33	inhibitor	NULL	VIOMYCIN SULFATE	ncit:C66655	VIOMYCIN SULFATE	TRUE	FALSE	FALSE
RPSF	NULL	NULL	ChEMBL	33	inhibitor	NULL	VIOMYCIN SULFATE	ncit:C66655	VIOMYCIN SULFATE	TRUE	FALSE	FALSE
RPSG	NULL	NULL	ChEMBL	33	inhibitor	NULL	VIOMYCIN SULFATE	ncit:C66655	VIOMYCIN SULFATE	TRUE	FALSE	FALSE
RPSH	NULL	NULL	ChEMBL	33	inhibitor	NULL	VIOMYCIN SULFATE	ncit:C66655	VIOMYCIN SULFATE	TRUE	FALSE	FALSE
RPSI	NULL	NULL	ChEMBL	33	inhibitor	NULL	VIOMYCIN SULFATE	ncit:C66655	VIOMYCIN SULFATE	TRUE	FALSE	FALSE
RPLA	NULL	NULL	ChEMBL	33	inhibitor	NULL	VIOMYCIN SULFATE	ncit:C66655	VIOMYCIN SULFATE	TRUE	FALSE	FALSE
RPLJ	NULL	NULL	ChEMBL	33	inhibitor	NULL	VIOMYCIN SULFATE	ncit:C66655	VIOMYCIN SULFATE	TRUE	FALSE	FALSE
RPLK	NULL	NULL	ChEMBL	33	inhibitor	NULL	VIOMYCIN SULFATE	ncit:C66655	VIOMYCIN SULFATE	TRUE	FALSE	FALSE
RPLN	NULL	NULL	ChEMBL	33	inhibitor	NULL	VIOMYCIN SULFATE	ncit:C66655	VIOMYCIN SULFATE	TRUE	FALSE	FALSE
RPLO	NULL	NULL	ChEMBL	33	inhibitor	NULL	VIOMYCIN SULFATE	ncit:C66655	VIOMYCIN SULFATE	TRUE	FALSE	FALSE
RPLP	NULL	NULL	ChEMBL	33	inhibitor	NULL	VIOMYCIN SULFATE	ncit:C66655	VIOMYCIN SULFATE	TRUE	FALSE	FALSE
RPLQ	NULL	NULL	ChEMBL	33	inhibitor	NULL	VIOMYCIN SULFATE	ncit:C66655	VIOMYCIN SULFATE	TRUE	FALSE	FALSE
RPLR	NULL	NULL	ChEMBL	33	inhibitor	NULL	VIOMYCIN SULFATE	ncit:C66655	VIOMYCIN SULFATE	TRUE	FALSE	FALSE
RPLS	NULL	NULL	ChEMBL	33	inhibitor	NULL	VIOMYCIN SULFATE	ncit:C66655	VIOMYCIN SULFATE	TRUE	FALSE	FALSE
RPLB	NULL	NULL	ChEMBL	33	inhibitor	NULL	VIOMYCIN SULFATE	ncit:C66655	VIOMYCIN SULFATE	TRUE	FALSE	FALSE
RPLT	NULL	NULL	ChEMBL	33	inhibitor	NULL	VIOMYCIN SULFATE	ncit:C66655	VIOMYCIN SULFATE	TRUE	FALSE	FALSE
RPLU	NULL	NULL	ChEMBL	33	inhibitor	NULL	VIOMYCIN SULFATE	ncit:C66655	VIOMYCIN SULFATE	TRUE	FALSE	FALSE
RPLV	NULL	NULL	ChEMBL	33	inhibitor	NULL	VIOMYCIN SULFATE	ncit:C66655	VIOMYCIN SULFATE	TRUE	FALSE	FALSE
RPLW	NULL	NULL	ChEMBL	33	inhibitor	NULL	VIOMYCIN SULFATE	ncit:C66655	VIOMYCIN SULFATE	TRUE	FALSE	FALSE
RPLX	NULL	NULL	ChEMBL	33	inhibitor	NULL	VIOMYCIN SULFATE	ncit:C66655	VIOMYCIN SULFATE	TRUE	FALSE	FALSE
RPLY	NULL	NULL	ChEMBL	33	inhibitor	NULL	VIOMYCIN SULFATE	ncit:C66655	VIOMYCIN SULFATE	TRUE	FALSE	FALSE
RPMA	NULL	NULL	ChEMBL	33	inhibitor	NULL	VIOMYCIN SULFATE	ncit:C66655	VIOMYCIN SULFATE	TRUE	FALSE	FALSE
RPMB1	NULL	NULL	ChEMBL	33	inhibitor	NULL	VIOMYCIN SULFATE	ncit:C66655	VIOMYCIN SULFATE	TRUE	FALSE	FALSE
RPMB2	NULL	NULL	ChEMBL	33	inhibitor	NULL	VIOMYCIN SULFATE	ncit:C66655	VIOMYCIN SULFATE	TRUE	FALSE	FALSE
RPMC	NULL	NULL	ChEMBL	33	inhibitor	NULL	VIOMYCIN SULFATE	ncit:C66655	VIOMYCIN SULFATE	TRUE	FALSE	FALSE
RPLC	NULL	NULL	ChEMBL	33	inhibitor	NULL	VIOMYCIN SULFATE	ncit:C66655	VIOMYCIN SULFATE	TRUE	FALSE	FALSE
RPMD	NULL	NULL	ChEMBL	33	inhibitor	NULL	VIOMYCIN SULFATE	ncit:C66655	VIOMYCIN SULFATE	TRUE	FALSE	FALSE
RPME	NULL	NULL	ChEMBL	33	inhibitor	NULL	VIOMYCIN SULFATE	ncit:C66655	VIOMYCIN SULFATE	TRUE	FALSE	FALSE
RPMF	NULL	NULL	ChEMBL	33	inhibitor	NULL	VIOMYCIN SULFATE	ncit:C66655	VIOMYCIN SULFATE	TRUE	FALSE	FALSE
RPMG1	NULL	NULL	ChEMBL	33	inhibitor	NULL	VIOMYCIN SULFATE	ncit:C66655	VIOMYCIN SULFATE	TRUE	FALSE	FALSE
RPMG2	NULL	NULL	ChEMBL	33	inhibitor	NULL	VIOMYCIN SULFATE	ncit:C66655	VIOMYCIN SULFATE	TRUE	FALSE	FALSE
RPMH	NULL	NULL	ChEMBL	33	inhibitor	NULL	VIOMYCIN SULFATE	ncit:C66655	VIOMYCIN SULFATE	TRUE	FALSE	FALSE
RPMI	NULL	NULL	ChEMBL	33	inhibitor	NULL	VIOMYCIN SULFATE	ncit:C66655	VIOMYCIN SULFATE	TRUE	FALSE	FALSE
RPLD	NULL	NULL	ChEMBL	33	inhibitor	NULL	VIOMYCIN SULFATE	ncit:C66655	VIOMYCIN SULFATE	TRUE	FALSE	FALSE
RPLE	NULL	NULL	ChEMBL	33	inhibitor	NULL	VIOMYCIN SULFATE	ncit:C66655	VIOMYCIN SULFATE	TRUE	FALSE	FALSE
RPLF	NULL	NULL	ChEMBL	33	inhibitor	NULL	VIOMYCIN SULFATE	ncit:C66655	VIOMYCIN SULFATE	TRUE	FALSE	FALSE
RPLL	NULL	NULL	ChEMBL	33	inhibitor	NULL	VIOMYCIN SULFATE	ncit:C66655	VIOMYCIN SULFATE	TRUE	FALSE	FALSE
RPLI	NULL	NULL	ChEMBL	33	inhibitor	NULL	VIOMYCIN SULFATE	ncit:C66655	VIOMYCIN SULFATE	TRUE	FALSE	FALSE
NS5B	NULL	NULL	ChEMBL	33	inhibitor	NULL	SOFOSBUVIR	rxcui:1484911	SOFOSBUVIR	TRUE	FALSE	FALSE
LHCGR	hgnc:6585	LHCGR	ChEMBL	33	agonist	2.4613	MENOTROPINS	rxcui:134404	UROFOLLITROPIN	TRUE	FALSE	FALSE
EDNRB	hgnc:3180	EDNRB	ChEMBL	33	inhibitor	2.81291	MACITENTAN	rxcui:1442132	MACITENTAN	TRUE	FALSE	FALSE
ADRA2A	hgnc:281	ADRA2A	ChEMBL	33	agonist	0.0610554	DROXIDOPA	rxcui:1489913	DROXIDOPA	TRUE	FALSE	FALSE
RPSB	NULL	NULL	ChEMBL	33	inhibitor	NULL	TEDIZOLID PHOSPHATE	rxcui:1540824	TEDIZOLID PHOSPHATE	TRUE	FALSE	FALSE
RPLD	NULL	NULL	ChEMBL	33	inhibitor	NULL	TEDIZOLID PHOSPHATE	rxcui:1540824	TEDIZOLID PHOSPHATE	TRUE	FALSE	FALSE
RPSJ	NULL	NULL	ChEMBL	33	inhibitor	NULL	TEDIZOLID PHOSPHATE	rxcui:1540824	TEDIZOLID PHOSPHATE	TRUE	FALSE	FALSE
RPSK	NULL	NULL	ChEMBL	33	inhibitor	NULL	TEDIZOLID PHOSPHATE	rxcui:1540824	TEDIZOLID PHOSPHATE	TRUE	FALSE	FALSE
RPSL	NULL	NULL	ChEMBL	33	inhibitor	NULL	TEDIZOLID PHOSPHATE	rxcui:1540824	TEDIZOLID PHOSPHATE	TRUE	FALSE	FALSE
RPSM	NULL	NULL	ChEMBL	33	inhibitor	NULL	TEDIZOLID PHOSPHATE	rxcui:1540824	TEDIZOLID PHOSPHATE	TRUE	FALSE	FALSE
RPSN	NULL	NULL	ChEMBL	33	inhibitor	NULL	TEDIZOLID PHOSPHATE	rxcui:1540824	TEDIZOLID PHOSPHATE	TRUE	FALSE	FALSE
RPSO	NULL	NULL	ChEMBL	33	inhibitor	NULL	TEDIZOLID PHOSPHATE	rxcui:1540824	TEDIZOLID PHOSPHATE	TRUE	FALSE	FALSE
RPSP	NULL	NULL	ChEMBL	33	inhibitor	NULL	TEDIZOLID PHOSPHATE	rxcui:1540824	TEDIZOLID PHOSPHATE	TRUE	FALSE	FALSE
RPSQ	NULL	NULL	ChEMBL	33	inhibitor	NULL	TEDIZOLID PHOSPHATE	rxcui:1540824	TEDIZOLID PHOSPHATE	TRUE	FALSE	FALSE
RPSR	NULL	NULL	ChEMBL	33	inhibitor	NULL	TEDIZOLID PHOSPHATE	rxcui:1540824	TEDIZOLID PHOSPHATE	TRUE	FALSE	FALSE
RPSS	NULL	NULL	ChEMBL	33	inhibitor	NULL	TEDIZOLID PHOSPHATE	rxcui:1540824	TEDIZOLID PHOSPHATE	TRUE	FALSE	FALSE
RPST	NULL	NULL	ChEMBL	33	inhibitor	NULL	TEDIZOLID PHOSPHATE	rxcui:1540824	TEDIZOLID PHOSPHATE	TRUE	FALSE	FALSE
RPSU	NULL	NULL	ChEMBL	33	inhibitor	NULL	TEDIZOLID PHOSPHATE	rxcui:1540824	TEDIZOLID PHOSPHATE	TRUE	FALSE	FALSE
RPSC	NULL	NULL	ChEMBL	33	inhibitor	NULL	TEDIZOLID PHOSPHATE	rxcui:1540824	TEDIZOLID PHOSPHATE	TRUE	FALSE	FALSE
RPSD	NULL	NULL	ChEMBL	33	inhibitor	NULL	TEDIZOLID PHOSPHATE	rxcui:1540824	TEDIZOLID PHOSPHATE	TRUE	FALSE	FALSE
RPSE	NULL	NULL	ChEMBL	33	inhibitor	NULL	TEDIZOLID PHOSPHATE	rxcui:1540824	TEDIZOLID PHOSPHATE	TRUE	FALSE	FALSE
RPSF	NULL	NULL	ChEMBL	33	inhibitor	NULL	TEDIZOLID PHOSPHATE	rxcui:1540824	TEDIZOLID PHOSPHATE	TRUE	FALSE	FALSE
RPSG	NULL	NULL	ChEMBL	33	inhibitor	NULL	TEDIZOLID PHOSPHATE	rxcui:1540824	TEDIZOLID PHOSPHATE	TRUE	FALSE	FALSE
RPSH	NULL	NULL	ChEMBL	33	inhibitor	NULL	TEDIZOLID PHOSPHATE	rxcui:1540824	TEDIZOLID PHOSPHATE	TRUE	FALSE	FALSE
RPSI	NULL	NULL	ChEMBL	33	inhibitor	NULL	TEDIZOLID PHOSPHATE	rxcui:1540824	TEDIZOLID PHOSPHATE	TRUE	FALSE	FALSE
RPLJ	NULL	NULL	ChEMBL	33	inhibitor	NULL	TEDIZOLID PHOSPHATE	rxcui:1540824	TEDIZOLID PHOSPHATE	TRUE	FALSE	FALSE
RPLK	NULL	NULL	ChEMBL	33	inhibitor	NULL	TEDIZOLID PHOSPHATE	rxcui:1540824	TEDIZOLID PHOSPHATE	TRUE	FALSE	FALSE
RPLM	NULL	NULL	ChEMBL	33	inhibitor	NULL	TEDIZOLID PHOSPHATE	rxcui:1540824	TEDIZOLID PHOSPHATE	TRUE	FALSE	FALSE
RPLN	NULL	NULL	ChEMBL	33	inhibitor	NULL	TEDIZOLID PHOSPHATE	rxcui:1540824	TEDIZOLID PHOSPHATE	TRUE	FALSE	FALSE
RPLO	NULL	NULL	ChEMBL	33	inhibitor	NULL	TEDIZOLID PHOSPHATE	rxcui:1540824	TEDIZOLID PHOSPHATE	TRUE	FALSE	FALSE
RPLP	NULL	NULL	ChEMBL	33	inhibitor	NULL	TEDIZOLID PHOSPHATE	rxcui:1540824	TEDIZOLID PHOSPHATE	TRUE	FALSE	FALSE
HDAC3	hgnc:4854	HDAC3	ChEMBL	33	inhibitor	0.291062	BELINOSTAT	rxcui:1543543	BELINOSTAT	TRUE	FALSE	TRUE
RPSA	hgnc:6502	RPSA	ChEMBL	33	inhibitor	0.350051	TEDIZOLID PHOSPHATE	rxcui:1540824	TEDIZOLID PHOSPHATE	TRUE	FALSE	FALSE
HDAC11	hgnc:19086	HDAC11	ChEMBL	33	inhibitor	0.289298	BELINOSTAT	rxcui:1543543	BELINOSTAT	TRUE	FALSE	TRUE
RPLQ	NULL	NULL	ChEMBL	33	inhibitor	NULL	TEDIZOLID PHOSPHATE	rxcui:1540824	TEDIZOLID PHOSPHATE	TRUE	FALSE	FALSE
RPLR	NULL	NULL	ChEMBL	33	inhibitor	NULL	TEDIZOLID PHOSPHATE	rxcui:1540824	TEDIZOLID PHOSPHATE	TRUE	FALSE	FALSE
RPLS	NULL	NULL	ChEMBL	33	inhibitor	NULL	TEDIZOLID PHOSPHATE	rxcui:1540824	TEDIZOLID PHOSPHATE	TRUE	FALSE	FALSE
RPLA	NULL	NULL	ChEMBL	33	inhibitor	NULL	TEDIZOLID PHOSPHATE	rxcui:1540824	TEDIZOLID PHOSPHATE	TRUE	FALSE	FALSE
RPLT	NULL	NULL	ChEMBL	33	inhibitor	NULL	TEDIZOLID PHOSPHATE	rxcui:1540824	TEDIZOLID PHOSPHATE	TRUE	FALSE	FALSE
RPLU	NULL	NULL	ChEMBL	33	inhibitor	NULL	TEDIZOLID PHOSPHATE	rxcui:1540824	TEDIZOLID PHOSPHATE	TRUE	FALSE	FALSE
RPLV	NULL	NULL	ChEMBL	33	inhibitor	NULL	TEDIZOLID PHOSPHATE	rxcui:1540824	TEDIZOLID PHOSPHATE	TRUE	FALSE	FALSE
RPLW	NULL	NULL	ChEMBL	33	inhibitor	NULL	TEDIZOLID PHOSPHATE	rxcui:1540824	TEDIZOLID PHOSPHATE	TRUE	FALSE	FALSE
RPLX	NULL	NULL	ChEMBL	33	inhibitor	NULL	TEDIZOLID PHOSPHATE	rxcui:1540824	TEDIZOLID PHOSPHATE	TRUE	FALSE	FALSE
RPLY	NULL	NULL	ChEMBL	33	inhibitor	NULL	TEDIZOLID PHOSPHATE	rxcui:1540824	TEDIZOLID PHOSPHATE	TRUE	FALSE	FALSE
RPMA	NULL	NULL	ChEMBL	33	inhibitor	NULL	TEDIZOLID PHOSPHATE	rxcui:1540824	TEDIZOLID PHOSPHATE	TRUE	FALSE	FALSE
RPMB	NULL	NULL	ChEMBL	33	inhibitor	NULL	TEDIZOLID PHOSPHATE	rxcui:1540824	TEDIZOLID PHOSPHATE	TRUE	FALSE	FALSE
RPMC	NULL	NULL	ChEMBL	33	inhibitor	NULL	TEDIZOLID PHOSPHATE	rxcui:1540824	TEDIZOLID PHOSPHATE	TRUE	FALSE	FALSE
RPLB	NULL	NULL	ChEMBL	33	inhibitor	NULL	TEDIZOLID PHOSPHATE	rxcui:1540824	TEDIZOLID PHOSPHATE	TRUE	FALSE	FALSE
RPMD	NULL	NULL	ChEMBL	33	inhibitor	NULL	TEDIZOLID PHOSPHATE	rxcui:1540824	TEDIZOLID PHOSPHATE	TRUE	FALSE	FALSE
YKGM	NULL	NULL	ChEMBL	33	inhibitor	NULL	TEDIZOLID PHOSPHATE	rxcui:1540824	TEDIZOLID PHOSPHATE	TRUE	FALSE	FALSE
RPME	NULL	NULL	ChEMBL	33	inhibitor	NULL	TEDIZOLID PHOSPHATE	rxcui:1540824	TEDIZOLID PHOSPHATE	TRUE	FALSE	FALSE
RPMF	NULL	NULL	ChEMBL	33	inhibitor	NULL	TEDIZOLID PHOSPHATE	rxcui:1540824	TEDIZOLID PHOSPHATE	TRUE	FALSE	FALSE
OPRM1	hgnc:8156	OPRM1	ChEMBL	33	inhibitor	0.240861	NALOXEGOL OXALATE	rxcui:1551777	NALOXEGOL	TRUE	FALSE	FALSE
PCSK9	hgnc:20001	PCSK9	ChEMBL	33	inhibitor	4.03905	ALIROCUMAB	rxcui:1659152	ALIROCUMAB	TRUE	FALSE	FALSE
PTGDR2	hgnc:4502	PTGDR2	ChEMBL	33	inhibitor	5.52712	ARRY-502	drugbank:DB16053	ARRY-502	FALSE	FALSE	FALSE
FGFR2	hgnc:3689	FGFR2	ChEMBL	33	inhibitor	0.457916	DERAZANTINIB	ncit:C104267	DERAZANTINIB	FALSE	FALSE	TRUE
MAP2K1	hgnc:6840	MAP2K1	ChEMBL	33	inhibitor	0.312546	AS-703988	chembl:CHEMBL3545243	AS-703988	FALSE	FALSE	FALSE
PDPK1	hgnc:8816	PDPK1	ChEMBL	33	inhibitor	1.59114	AR-12	iuphar.ligand:8005	OSU-03012	FALSE	FALSE	FALSE
PIK3CD	hgnc:8977	PIK3CD	ChEMBL	33	inhibitor	0.416728	CAL-263	chembl:CHEMBL3545247	CAL-263	FALSE	FALSE	FALSE
NDUFA1	hgnc:7683	NDUFA1	ChEMBL	33	inhibitor	0.350051	NV-128	chembl:CHEMBL3545135	NV-128	FALSE	FALSE	FALSE
NDUFAB1	hgnc:7694	NDUFAB1	ChEMBL	33	inhibitor	0.350051	NV-128	chembl:CHEMBL3545135	NV-128	FALSE	FALSE	FALSE
MT-ND4L	hgnc:7460	MT-ND4L	ChEMBL	33	inhibitor	0.350051	NV-128	chembl:CHEMBL3545135	NV-128	FALSE	FALSE	FALSE
NDUFA4	hgnc:7687	NDUFA4	ChEMBL	33	inhibitor	0.350051	NV-128	chembl:CHEMBL3545135	NV-128	FALSE	FALSE	FALSE
MTOR	hgnc:3942	MTOR	ChEMBL	33	inhibitor	0.123257	PKI-179	drugbank:DB13109	PKI-179	FALSE	FALSE	FALSE
CSF1R	hgnc:2433	CSF1R	ChEMBL	33	inhibitor	0.477342	PLX-5622	chembl:CHEMBL3545079	PLX-5622	FALSE	FALSE	FALSE
MAPK14	hgnc:6876	MAPK14	ChEMBL	33	inhibitor	0.570736	SCIO-323	chembl:CHEMBL1614702	SCIO-323	FALSE	FALSE	FALSE
PIM3	hgnc:19310	PIM3	ChEMBL	33	inhibitor	1.02956	SGI-1776	drugbank:DB12494	SGI-1776	FALSE	FALSE	FALSE
SCN9A	hgnc:10597	SCN9A	ChEMBL	33	blocker	0.625091	AZD3161	chembl:CHEMBL3545208	AZD3161	FALSE	FALSE	FALSE
GRIN3A	hgnc:16767	GRIN3A	ChEMBL	33	inhibitor	0.258658	DELUCEMINE	ncit:C76776	DELUCEMINE	FALSE	FALSE	FALSE
CACNA1F	hgnc:1393	CACNA1F	ChEMBL	33	blocker	0.138909	ELPETRIGINE	ncit:C166519	ELPETRIGINE	FALSE	FALSE	FALSE
ESR1	hgnc:3467	ESR1	ChEMBL	33	inhibitor	0.245363	SR16234	chembl:CHEMBL3545210	SR16234	FALSE	FALSE	FALSE
PPARG	hgnc:9236	PPARG	ChEMBL	33	agonist	0.14002	SODELGLITAZAR	ncit:C75193	SODELGLITAZAR	FALSE	FALSE	FALSE
PPARG	hgnc:9236	PPARG	ChEMBL	33	agonist	0.105015	FARGLITAZAR	ncit:C81693	FARGLITAZAR	FALSE	FALSE	FALSE
KDR	hgnc:6307	KDR	ChEMBL	33	inhibitor	0.264123	TELATINIB	ncit:C80869	TELATINIB	FALSE	FALSE	TRUE
EGFR	hgnc:3236	EGFR	ChEMBL	33	inhibitor	0.0793767	SAPITINIB	ncit:C77887	SAPITINIB	FALSE	FALSE	TRUE
JAK1	hgnc:6190	JAK1	ChEMBL	33	inhibitor	0.423449	FILGOTINIB	ncit:C155799	FILGOTINIB	TRUE	FALSE	FALSE
JAK1	hgnc:6190	JAK1	ChEMBL	33	inhibitor	0.338759	SOLCITINIB	ncit:C152385	SOLCITINIB	FALSE	FALSE	FALSE
MAP2K2	hgnc:6842	MAP2K2	ChEMBL	33	inhibitor	0.223754	MIRDAMETINIB	ncit:C52195	MIRDAMETINIB	FALSE	FALSE	TRUE
PIK3CB	hgnc:8976	PIK3CB	ChEMBL	33	inhibitor	0.0446494	GEDATOLISIB	ncit:C91732	GEDATOLISIB	FALSE	FALSE	TRUE
CDK4	hgnc:1773	CDK4	ChEMBL	33	inhibitor	0.307062	ABEMACICLIB	rxcui:1946825	ABEMACICLIB	TRUE	FALSE	TRUE
PIK3R3	hgnc:8981	PIK3R3	ChEMBL	33	inhibitor	0.160738	GEDATOLISIB	ncit:C91732	GEDATOLISIB	FALSE	FALSE	TRUE
PIK3R3	hgnc:8981	PIK3R3	ChEMBL	33	inhibitor	0.0882482	PICTILISIB	ncit:C165479	PICTILISIB	FALSE	FALSE	TRUE
PIK3R1	hgnc:8979	PIK3R1	ChEMBL	33	inhibitor	0.0997297	APITOLISIB	ncit:C91731	APITOLISIB	FALSE	FALSE	TRUE
PIK3R1	hgnc:8979	PIK3R1	ChEMBL	33	inhibitor	0.0791971	PICTILISIB	ncit:C165479	PICTILISIB	FALSE	FALSE	TRUE
PIK3CD	hgnc:8977	PIK3CD	ChEMBL	33	inhibitor	0.0892988	GEDATOLISIB	ncit:C91732	GEDATOLISIB	FALSE	FALSE	TRUE
PIK3CB	hgnc:8976	PIK3CB	ChEMBL	33	inhibitor	0.0463031	APITOLISIB	ncit:C91731	APITOLISIB	FALSE	FALSE	TRUE
AKT1	hgnc:391	AKT1	ChEMBL	33	inhibitor	0.246515	TRICIRIBINE PHOSPHATE	ncit:C1262	TRICIRIBINE PHOSPHATE	FALSE	FALSE	FALSE
FLT4	hgnc:3767	FLT4	ChEMBL	33	inhibitor	0.250037	X-82	chembl:CHEMBL3545401	X-82	FALSE	FALSE	TRUE
PTK2	hgnc:9611	PTK2	ChEMBL	33	inhibitor	2.91709	DEFACTINIB	ncit:C79809	DEFACTINIB	FALSE	FALSE	FALSE
PIK3R3	hgnc:8981	PIK3R3	ChEMBL	33	inhibitor	0.187527	ZSTK-474	drugbank:DB12904	ZSTK-474	FALSE	FALSE	FALSE
PIK3CA	hgnc:8975	PIK3CA	ChEMBL	33	inhibitor	0.0303864	ZSTK-474	drugbank:DB12904	ZSTK-474	FALSE	FALSE	FALSE
PIK3CD	hgnc:8977	PIK3CD	ChEMBL	33	inhibitor	0.104182	ZSTK-474	drugbank:DB12904	ZSTK-474	FALSE	FALSE	FALSE
HTR1B	hgnc:5287	HTR1B	ChEMBL	33	inhibitor	0.386086	GSK163090	chembl:CHEMBL1631540	GSK163090	FALSE	FALSE	FALSE
CALCRL	hgnc:16709	CALCRL	ChEMBL	33	inhibitor	1.75026	UBROGEPANT	rxcui:2268216	UBROGEPANT	TRUE	FALSE	FALSE
SMO	hgnc:11119	SMO	ChEMBL	33	inhibitor	6.56346	TALADEGIB	ncit:C103826	TALADEGIB	FALSE	FALSE	TRUE
CRHR1	hgnc:2357	CRHR1	ChEMBL	33	inhibitor	2.91709	CRINECERFONT	ncit:C174708	CRINECERFONT	FALSE	FALSE	FALSE
CHRNB2	hgnc:1962	CHRNB2	ChEMBL	33	agonist	1.45855	CP-601927	drugbank:DB12244	CP-601927	FALSE	FALSE	FALSE
GABRB1	hgnc:4081	GABRB1	ChEMBL	33	agonist	0.0400211	ADIPIPLON	ncit:C76933	ADIPIPLON	FALSE	FALSE	FALSE
GABRG3	hgnc:4088	GABRG3	ChEMBL	33	agonist	0.0381596	ADIPIPLON	ncit:C76933	ADIPIPLON	FALSE	FALSE	FALSE
GABRA5	hgnc:4079	GABRA5	ChEMBL	33	inverse agonist	0.0372924	RESEQUINIL	chembl:CHEMBL2107801	RESEQUINIL	FALSE	FALSE	FALSE
CDK2	hgnc:1771	CDK2	ChEMBL	33	inhibitor	0.340959	DINACICLIB	ncit:C78854	DINACICLIB	FALSE	FALSE	TRUE
CDK1	hgnc:1722	CDK1	ChEMBL	33	inhibitor	0.154434	ALVOCIDIB	ncit:C74940	ALVOCIDIB	FALSE	FALSE	TRUE
CDK9	hgnc:1780	CDK9	ChEMBL	33	inhibitor	0.680655	ALVOCIDIB	ncit:C74940	ALVOCIDIB	FALSE	FALSE	TRUE
FNTB	hgnc:3785	FNTB	ChEMBL	33	inhibitor	2.33367	TIPIFARNIB	ncit:C1703	TIPIFARNIB	FALSE	FALSE	TRUE
CETP	hgnc:1869	CETP	ChEMBL	33	inhibitor	6.05858	ANACETRAPIB	ncit:C75251	ANACETRAPIB	FALSE	FALSE	FALSE
TUBB2A	hgnc:12412	TUBB2A	ChEMBL	33	modulator	0.0416728	PACLITAXEL POLIGLUMEX	rxcui:2473230	PACLITAXEL POLIGLUMEX	FALSE	FALSE	FALSE
TUBB4A	hgnc:20774	TUBB4A	ChEMBL	33	modulator	0.0426892	PACLITAXEL POLIGLUMEX	rxcui:2473230	PACLITAXEL POLIGLUMEX	FALSE	FALSE	FALSE
XPNPEP1	hgnc:12822	XPNPEP1	ChEMBL	33	inhibitor	2.62538	TOSEDOSTAT	ncit:C70650	TOSEDOSTAT	FALSE	FALSE	TRUE
XPNPEP2	hgnc:12823	XPNPEP2	ChEMBL	33	inhibitor	2.62538	TOSEDOSTAT	ncit:C70650	TOSEDOSTAT	FALSE	FALSE	TRUE
TUBB2B	hgnc:30829	TUBB2B	ChEMBL	33	inhibitor	0.0400211	INDIBULIN	ncit:C2049	INDIBULIN	FALSE	FALSE	FALSE
RNPEP	hgnc:10078	RNPEP	ChEMBL	33	inhibitor	2.62538	TOSEDOSTAT	ncit:C70650	TOSEDOSTAT	FALSE	FALSE	TRUE
RNPEPL1	hgnc:10079	RNPEPL1	ChEMBL	33	inhibitor	2.62538	TOSEDOSTAT	ncit:C70650	TOSEDOSTAT	FALSE	FALSE	TRUE
PSMB3	hgnc:9540	PSMB3	ChEMBL	33	inhibitor	0.224392	OPROZOMIB	ncit:C91388	OPROZOMIB	FALSE	FALSE	FALSE
SEM1	hgnc:10845	SEM1	ChEMBL	33	inhibitor	0.26927	OPROZOMIB	ncit:C91388	OPROZOMIB	FALSE	FALSE	FALSE
PSMD6	hgnc:9564	PSMD6	ChEMBL	33	inhibitor	0.26927	OPROZOMIB	ncit:C91388	OPROZOMIB	FALSE	FALSE	FALSE
PSMD12	hgnc:9557	PSMD12	ChEMBL	33	inhibitor	0.26927	OPROZOMIB	ncit:C91388	OPROZOMIB	FALSE	FALSE	FALSE
PSMA1	hgnc:9530	PSMA1	ChEMBL	33	inhibitor	0.224392	OPROZOMIB	ncit:C91388	OPROZOMIB	FALSE	FALSE	FALSE
PSMA2	hgnc:9531	PSMA2	ChEMBL	33	inhibitor	0.224392	OPROZOMIB	ncit:C91388	OPROZOMIB	FALSE	FALSE	FALSE
PSMB10	hgnc:9538	PSMB10	ChEMBL	33	inhibitor	0.224392	OPROZOMIB	ncit:C91388	OPROZOMIB	FALSE	FALSE	FALSE
PSMB7	hgnc:9544	PSMB7	ChEMBL	33	inhibitor	0.224392	OPROZOMIB	ncit:C91388	OPROZOMIB	FALSE	FALSE	FALSE
PSMB5	hgnc:9542	PSMB5	ChEMBL	33	inhibitor	0.26927	OPROZOMIB	ncit:C91388	OPROZOMIB	FALSE	FALSE	FALSE
PSMA5	hgnc:9534	PSMA5	ChEMBL	33	inhibitor	0.224392	OPROZOMIB	ncit:C91388	OPROZOMIB	FALSE	FALSE	FALSE
PSMD11	hgnc:9556	PSMD11	ChEMBL	33	inhibitor	0.26927	OPROZOMIB	ncit:C91388	OPROZOMIB	FALSE	FALSE	FALSE
HDAC8	hgnc:13315	HDAC8	ChEMBL	33	inhibitor	0.288504	TACEDINALINE	ncit:C2202	TACEDINALINE	FALSE	FALSE	FALSE
HDAC5	hgnc:14068	HDAC5	ChEMBL	33	inhibitor	0.304098	TACEDINALINE	ncit:C2202	TACEDINALINE	FALSE	FALSE	FALSE
DPP4	hgnc:3009	DPP4	ChEMBL	33	inhibitor	1.05015	CARMEGLIPTIN	ncit:C81698	CARMEGLIPTIN	FALSE	FALSE	FALSE
HDAC10	hgnc:18128	HDAC10	ChEMBL	33	inhibitor	0.312546	TACEDINALINE	ncit:C2202	TACEDINALINE	FALSE	FALSE	FALSE
HDAC3	hgnc:4854	HDAC3	ChEMBL	33	inhibitor	0.27443	TACEDINALINE	ncit:C2202	TACEDINALINE	FALSE	FALSE	FALSE
TUBA3C	hgnc:12408	TUBA3C	ChEMBL	33	inhibitor	0.0426892	PLINABULIN	ncit:C62444	PLINABULIN	FALSE	FALSE	FALSE
CHRNA9	hgnc:14079	CHRNA9	ChEMBL	33	inhibitor	2.91709	NERAMEXANE MESYLATE	ncit:C75163	NERAMEXANE MESYLATE	FALSE	FALSE	FALSE
TUBB4B	hgnc:20771	TUBB4B	ChEMBL	33	inhibitor	0.0421748	PLINABULIN	ncit:C62444	PLINABULIN	FALSE	FALSE	FALSE
TUBA1B	hgnc:18809	TUBA1B	ChEMBL	33	negative modulator	0.0426892	VERUBULIN	ncit:C96747	VERUBULIN	FALSE	FALSE	FALSE
TUBB1	hgnc:16257	TUBB1	ChEMBL	33	negative modulator	0.0388946	VERUBULIN	ncit:C96747	VERUBULIN	FALSE	FALSE	FALSE
TUBB3	hgnc:20772	TUBB3	ChEMBL	33	negative modulator	0.0426892	VERUBULIN	ncit:C96747	VERUBULIN	FALSE	FALSE	FALSE
GRIN1	hgnc:4584	GRIN1	ChEMBL	33	negative modulator	0.153084	ESKETAMINE HYDROCHLORIDE	rxcui:2119365	ESKETAMINE	TRUE	FALSE	FALSE
TUBB2B	hgnc:30829	TUBB2B	ChEMBL	33	negative modulator	0.0426892	VERUBULIN	ncit:C96747	VERUBULIN	FALSE	FALSE	FALSE
MAOB	hgnc:6834	MAOB	ChEMBL	33	inhibitor	0.443477	SAFINAMIDE	rxcui:1922448	SAFINAMIDE	TRUE	FALSE	FALSE
NS4A	NULL	NULL	ChEMBL	33	inhibitor	NULL	FALDAPREVIR	ncit:C171746	FALDAPREVIR	FALSE	FALSE	FALSE
FOLR1	hgnc:3791	FOLR1	ChEMBL	33	binder	4.37564	VINTAFOLIDE	ncit:C62525	VINTAFOLIDE	FALSE	FALSE	TRUE
EGLN1	hgnc:1232	EGLN1	ChEMBL	33	inhibitor	0.954685	DAPRODUSTAT	rxcui:2628210	DAPRODUSTAT	TRUE	FALSE	FALSE
EGLN3	hgnc:14661	EGLN3	ChEMBL	33	inhibitor	2.10031	DAPRODUSTAT	rxcui:2628210	DAPRODUSTAT	TRUE	FALSE	FALSE
SLC5A2	hgnc:11037	SLC5A2	ChEMBL	33	inhibitor	1.09391	BEXAGLIFLOZIN	rxcui:2627044	BEXAGLIFLOZIN	TRUE	FALSE	FALSE
GRIN3B	hgnc:16768	GRIN3B	ChEMBL	33	inhibitor	0.224392	NERAMEXANE MESYLATE	ncit:C75163	NERAMEXANE MESYLATE	FALSE	FALSE	FALSE
GRIN3A	hgnc:16767	GRIN3A	ChEMBL	33	inhibitor	0.201179	NERAMEXANE MESYLATE	ncit:C75163	NERAMEXANE MESYLATE	FALSE	FALSE	FALSE
HTR1A	hgnc:5286	HTR1A	ChEMBL	33	agonist	0.202732	PARDOPRUNOX	ncit:C80765	PARDOPRUNOX	FALSE	FALSE	FALSE
GRIN1	hgnc:4584	GRIN1	ChEMBL	33	inhibitor	0.119065	NERAMEXANE MESYLATE	ncit:C75163	NERAMEXANE MESYLATE	FALSE	FALSE	FALSE
MGAM2	hgnc:28101	MGAM2	ChEMBL	33	inhibitor	6.56346	VOGLIBOSE	ncit:C95221	VOGLIBOSE	TRUE	FALSE	FALSE
RBX1	hgnc:9928	RBX1	ChEMBL	33	inhibitor	1.87527	POMALIDOMIDE	rxcui:1369713	POMALIDOMIDE	TRUE	FALSE	TRUE
PTGS2	hgnc:9605	PTGS2	ChEMBL	33	inhibitor	0.358007	DEXIBUPROFEN	ncit:C166907	DEXIBUPROFEN	TRUE	FALSE	FALSE
VEGFC	hgnc:12682	VEGFC	ChEMBL	33	inhibitor	1.16684	CONBERCEPT	ncit:C162879	CONBERCEPT	FALSE	FALSE	FALSE
CD19	hgnc:1633	CD19	ChEMBL	33	binder	1.28067	TAPLITUMOMAB PAPTOX	ncit:C203065	TAPLITUMOMAB PAPTOX	FALSE	FALSE	FALSE
VEGFA	hgnc:12680	VEGFA	ChEMBL	33	inhibitor	0.201953	CONBERCEPT	ncit:C162879	CONBERCEPT	FALSE	FALSE	FALSE
ITGB3	hgnc:6156	ITGB3	ChEMBL	33	inhibitor	2.33367	INTETUMUMAB	ncit:C61070	INTETUMUMAB	FALSE	FALSE	FALSE
CCN2	hgnc:2500	CCN2	ChEMBL	33	inhibitor	4.03905	PAMREVLUMAB	ncit:C92577	PAMREVLUMAB	FALSE	FALSE	FALSE
ITGB2	hgnc:6155	ITGB2	ChEMBL	33	inhibitor	1.45855	MLNM-2201	chembl:CHEMBL2109332	MLNM-2201	FALSE	FALSE	FALSE
KIR2DL2	hgnc:6330	KIR2DL2	ChEMBL	33	inhibitor	7.87615	IPH-2101	hemonc:260	IPH-2101	FALSE	FALSE	FALSE
NS5A	NULL	NULL	ChEMBL	33	inhibitor	NULL	VELPATASVIR	rxcui:1799206	VELPATASVIR	TRUE	FALSE	FALSE
TRGV3	hgnc:12288	TRGV3	ChEMBL	33	inhibitor	3.50051	TOL-101	drugbank:DB16980	TOL-101	FALSE	FALSE	FALSE
TCDA	NULL	NULL	ChEMBL	33	inhibitor	NULL	MK-3415	chembl:CHEMBL2109312	MK-3415	FALSE	FALSE	FALSE
TOP2B	hgnc:11990	TOP2B	ChEMBL	33	inhibitor	0.218782	AMSACRINE	rxcui:739	AMSACRINE	TRUE	FALSE	TRUE
AVPR1A	hgnc:895	AVPR1A	ChEMBL	33	agonist	0.760981	ARGIPRESSIN TANNATE	ncit:C166779	ARGIPRESSIN TANNATE	TRUE	FALSE	FALSE
GABRA4	hgnc:4078	GABRA4	ChEMBL	33	positive modulator	0.0320169	CLOTIAZEPAM	rxcui:2622	CLOTIAZEPAM	TRUE	FALSE	FALSE
GABRE	hgnc:4085	GABRE	ChEMBL	33	positive modulator	0.100976	CLOTIAZEPAM	rxcui:2622	CLOTIAZEPAM	TRUE	FALSE	FALSE
GYRB	NULL	NULL	ChEMBL	33	inhibitor	NULL	OZENOXACIN	rxcui:1994739	OZENOXACIN	TRUE	FALSE	FALSE
GYRA	NULL	NULL	ChEMBL	33	inhibitor	NULL	OZENOXACIN	rxcui:1994739	OZENOXACIN	TRUE	FALSE	FALSE
S	NULL	NULL	ChEMBL	33	inhibitor	NULL	TUVIRUMAB	ncit:C166625	TUVIRUMAB	FALSE	FALSE	FALSE
FGB	hgnc:3662	FGB	ChEMBL	33	binder	3.50051	BICIROMAB BRALLOBARBITAL	chembl:CHEMBL2109283	BICIROMAB BRALLOBARBITAL	FALSE	FALSE	FALSE
TNFRSF1A	hgnc:11916	TNFRSF1A	ChEMBL	33	inhibitor	17.5026	GSK-1995057	chembl:CHEMBL2109590	GSK-1995057	FALSE	FALSE	FALSE
KCNA6	hgnc:6225	KCNA6	ChEMBL	33	blocker	0.213446	AMIFAMPRIDINE PHOSPHATE	rxcui:2106337	AMIFAMPRIDINE PHOSPHATE	TRUE	FALSE	FALSE
KCNH3	hgnc:6252	KCNH3	ChEMBL	33	blocker	0.213446	AMIFAMPRIDINE PHOSPHATE	rxcui:2106337	AMIFAMPRIDINE PHOSPHATE	TRUE	FALSE	FALSE
MPL	hgnc:7217	MPL	ChEMBL	33	agonist	3.18228	LUSUTROMBOPAG	rxcui:2054984	LUSUTROMBOPAG	TRUE	FALSE	FALSE
RPLR	NULL	NULL	ChEMBL	33	inhibitor	NULL	ERAVACYCLINE DIHYDROCHLORIDE	rxcui:2055907	ERAVACYCLINE DIHYDROCHLORIDE	TRUE	FALSE	FALSE
RPLS	NULL	NULL	ChEMBL	33	inhibitor	NULL	ERAVACYCLINE DIHYDROCHLORIDE	rxcui:2055907	ERAVACYCLINE DIHYDROCHLORIDE	TRUE	FALSE	FALSE
RPLA	NULL	NULL	ChEMBL	33	inhibitor	NULL	ERAVACYCLINE DIHYDROCHLORIDE	rxcui:2055907	ERAVACYCLINE DIHYDROCHLORIDE	TRUE	FALSE	FALSE
RPLT	NULL	NULL	ChEMBL	33	inhibitor	NULL	ERAVACYCLINE DIHYDROCHLORIDE	rxcui:2055907	ERAVACYCLINE DIHYDROCHLORIDE	TRUE	FALSE	FALSE
RPLU	NULL	NULL	ChEMBL	33	inhibitor	NULL	ERAVACYCLINE DIHYDROCHLORIDE	rxcui:2055907	ERAVACYCLINE DIHYDROCHLORIDE	TRUE	FALSE	FALSE
RPLV	NULL	NULL	ChEMBL	33	inhibitor	NULL	ERAVACYCLINE DIHYDROCHLORIDE	rxcui:2055907	ERAVACYCLINE DIHYDROCHLORIDE	TRUE	FALSE	FALSE
RPLW	NULL	NULL	ChEMBL	33	inhibitor	NULL	ERAVACYCLINE DIHYDROCHLORIDE	rxcui:2055907	ERAVACYCLINE DIHYDROCHLORIDE	TRUE	FALSE	FALSE
RPLX	NULL	NULL	ChEMBL	33	inhibitor	NULL	ERAVACYCLINE DIHYDROCHLORIDE	rxcui:2055907	ERAVACYCLINE DIHYDROCHLORIDE	TRUE	FALSE	FALSE
RPLY	NULL	NULL	ChEMBL	33	inhibitor	NULL	ERAVACYCLINE DIHYDROCHLORIDE	rxcui:2055907	ERAVACYCLINE DIHYDROCHLORIDE	TRUE	FALSE	FALSE
RPMA	NULL	NULL	ChEMBL	33	inhibitor	NULL	ERAVACYCLINE DIHYDROCHLORIDE	rxcui:2055907	ERAVACYCLINE DIHYDROCHLORIDE	TRUE	FALSE	FALSE
RPMB	NULL	NULL	ChEMBL	33	inhibitor	NULL	ERAVACYCLINE DIHYDROCHLORIDE	rxcui:2055907	ERAVACYCLINE DIHYDROCHLORIDE	TRUE	FALSE	FALSE
RPMC	NULL	NULL	ChEMBL	33	inhibitor	NULL	ERAVACYCLINE DIHYDROCHLORIDE	rxcui:2055907	ERAVACYCLINE DIHYDROCHLORIDE	TRUE	FALSE	FALSE
RPLB	NULL	NULL	ChEMBL	33	inhibitor	NULL	ERAVACYCLINE DIHYDROCHLORIDE	rxcui:2055907	ERAVACYCLINE DIHYDROCHLORIDE	TRUE	FALSE	FALSE
RPMD	NULL	NULL	ChEMBL	33	inhibitor	NULL	ERAVACYCLINE DIHYDROCHLORIDE	rxcui:2055907	ERAVACYCLINE DIHYDROCHLORIDE	TRUE	FALSE	FALSE
YKGM	NULL	NULL	ChEMBL	33	inhibitor	NULL	ERAVACYCLINE DIHYDROCHLORIDE	rxcui:2055907	ERAVACYCLINE DIHYDROCHLORIDE	TRUE	FALSE	FALSE
RPME	NULL	NULL	ChEMBL	33	inhibitor	NULL	ERAVACYCLINE DIHYDROCHLORIDE	rxcui:2055907	ERAVACYCLINE DIHYDROCHLORIDE	TRUE	FALSE	FALSE
RPMF	NULL	NULL	ChEMBL	33	inhibitor	NULL	ERAVACYCLINE DIHYDROCHLORIDE	rxcui:2055907	ERAVACYCLINE DIHYDROCHLORIDE	TRUE	FALSE	FALSE
RPMG	NULL	NULL	ChEMBL	33	inhibitor	NULL	ERAVACYCLINE DIHYDROCHLORIDE	rxcui:2055907	ERAVACYCLINE DIHYDROCHLORIDE	TRUE	FALSE	FALSE
RPMH	NULL	NULL	ChEMBL	33	inhibitor	NULL	ERAVACYCLINE DIHYDROCHLORIDE	rxcui:2055907	ERAVACYCLINE DIHYDROCHLORIDE	TRUE	FALSE	FALSE
RPMI	NULL	NULL	ChEMBL	33	inhibitor	NULL	ERAVACYCLINE DIHYDROCHLORIDE	rxcui:2055907	ERAVACYCLINE DIHYDROCHLORIDE	TRUE	FALSE	FALSE
YKGO	NULL	NULL	ChEMBL	33	inhibitor	NULL	ERAVACYCLINE DIHYDROCHLORIDE	rxcui:2055907	ERAVACYCLINE DIHYDROCHLORIDE	TRUE	FALSE	FALSE
RPLC	NULL	NULL	ChEMBL	33	inhibitor	NULL	ERAVACYCLINE DIHYDROCHLORIDE	rxcui:2055907	ERAVACYCLINE DIHYDROCHLORIDE	TRUE	FALSE	FALSE
RPLE	NULL	NULL	ChEMBL	33	inhibitor	NULL	ERAVACYCLINE DIHYDROCHLORIDE	rxcui:2055907	ERAVACYCLINE DIHYDROCHLORIDE	TRUE	FALSE	FALSE
RPLF	NULL	NULL	ChEMBL	33	inhibitor	NULL	ERAVACYCLINE DIHYDROCHLORIDE	rxcui:2055907	ERAVACYCLINE DIHYDROCHLORIDE	TRUE	FALSE	FALSE
RPLL	NULL	NULL	ChEMBL	33	inhibitor	NULL	ERAVACYCLINE DIHYDROCHLORIDE	rxcui:2055907	ERAVACYCLINE DIHYDROCHLORIDE	TRUE	FALSE	FALSE
BRD2	hgnc:1103	BRD2	ChEMBL	33	inhibitor	0.673175	MOLIBRESIB	ncit:C101538	MOLIBRESIB	FALSE	FALSE	FALSE
BRD4	hgnc:13575	BRD4	ChEMBL	33	inhibitor	1.18438	BIRABRESIB	ncit:C103298	BIRABRESIB	FALSE	FALSE	TRUE
HSPA1B	hgnc:5233	HSPA1B	ChEMBL	33	inhibitor	8.75128	CD24FC	chembl:CHEMBL4297717	CD24FC	FALSE	FALSE	FALSE
HSP90AB1	hgnc:5258	HSP90AB1	ChEMBL	33	inhibitor	0.190245	CD24FC	chembl:CHEMBL4297717	CD24FC	FALSE	FALSE	FALSE
NS4A	NULL	NULL	ChEMBL	33	inhibitor	NULL	VEDROPREVIR	ncit:C152843	VEDROPREVIR	FALSE	FALSE	FALSE
PIKFYVE	hgnc:23785	PIKFYVE	ChEMBL	33	inhibitor	8.75128	APILIMOD	ncit:C90808	APILIMOD	FALSE	FALSE	FALSE
MAOA	hgnc:6833	MAOA	ChEMBL	33	inhibitor	1.34635	TOLOXATONE	rxcui:38382	TOLOXATONE	FALSE	FALSE	FALSE
PTGS1	hgnc:9604	PTGS1	ChEMBL	33	inhibitor	0.656346	MOFEZOLAC	rxcui:11469	MOFEZOLAC	FALSE	FALSE	FALSE
L	NULL	NULL	ChEMBL	33	inhibitor	NULL	GALIDESIVIR	ncit:C172613	GALIDESIVIR	FALSE	FALSE	FALSE
HELI	NULL	NULL	ChEMBL	33	inhibitor	NULL	AMENAMEVIR	ncit:C90782	AMENAMEVIR	FALSE	FALSE	FALSE
GABRQ	hgnc:14454	GABRQ	ChEMBL	33	positive modulator	0.0443477	REMIMAZOLAM BESYLATE	rxcui:2383942	REMIMAZOLAM BESYLATE	TRUE	FALSE	FALSE
GABRA1	hgnc:4075	GABRA1	ChEMBL	33	positive modulator	0.0254398	REMIMAZOLAM BESYLATE	rxcui:2383942	REMIMAZOLAM BESYLATE	TRUE	FALSE	FALSE
OPRM1	hgnc:8156	OPRM1	ChEMBL	33	agonist	0.160574	BENZHYDROCODONE HYDROCHLORIDE	rxcui:2122776	BENZHYDROCODONE HYDROCHLORIDE	TRUE	FALSE	FALSE
CASR	hgnc:1514	CASR	ChEMBL	33	positive modulator	1.64086	EVOCALCET	ncit:C153105	EVOCALCET	FALSE	FALSE	FALSE
FGFR3	hgnc:3690	FGFR3	ChEMBL	33	inhibitor	0.73695	PEMIGATINIB	rxcui:2359268	PEMIGATINIB	TRUE	FALSE	TRUE
CHRM4	hgnc:1953	CHRM4	ChEMBL	33	inhibitor	0.324121	SOFPIRONIUM BROMIDE	ncit:C152384	SOFPIRONIUM BROMIDE	FALSE	FALSE	FALSE
CHRM2	hgnc:1951	CHRM2	ChEMBL	33	inhibitor	0.153531	SOFPIRONIUM BROMIDE	ncit:C152384	SOFPIRONIUM BROMIDE	FALSE	FALSE	FALSE
CHRM5	hgnc:1954	CHRM5	ChEMBL	33	inhibitor	0.171594	SOFPIRONIUM BROMIDE	ncit:C152384	SOFPIRONIUM BROMIDE	FALSE	FALSE	FALSE
TUBB4A	hgnc:20774	TUBB4A	ChEMBL	33	inhibitor	0.0400211	ENAPOTAMAB VEDOTIN	ncit:C132017	ENAPOTAMAB VEDOTIN	FALSE	FALSE	FALSE
TUBA4A	hgnc:12407	TUBA4A	ChEMBL	33	inhibitor	0.0400211	ENAPOTAMAB VEDOTIN	ncit:C132017	ENAPOTAMAB VEDOTIN	FALSE	FALSE	FALSE
TUBA3E	hgnc:20765	TUBA3E	ChEMBL	33	inhibitor	0.0400211	ENAPOTAMAB VEDOTIN	ncit:C132017	ENAPOTAMAB VEDOTIN	FALSE	FALSE	FALSE
TUBB4B	hgnc:20771	TUBB4B	ChEMBL	33	inhibitor	0.0395389	ENAPOTAMAB VEDOTIN	ncit:C132017	ENAPOTAMAB VEDOTIN	FALSE	FALSE	FALSE
TUBB6	hgnc:20776	TUBB6	ChEMBL	33	inhibitor	0.0400211	ENAPOTAMAB VEDOTIN	ncit:C132017	ENAPOTAMAB VEDOTIN	FALSE	FALSE	FALSE
TUBB1	hgnc:16257	TUBB1	ChEMBL	33	inhibitor	0.0364637	TELISOTUZUMAB VEDOTIN	ncit:C118571	TELISOTUZUMAB VEDOTIN	FALSE	FALSE	FALSE
TUBA3C	hgnc:12408	TUBA3C	ChEMBL	33	inhibitor	0.0400211	LADIRATUZUMAB VEDOTIN	ncit:C112001	LADIRATUZUMAB VEDOTIN	FALSE	FALSE	FALSE
TUBA1B	hgnc:18809	TUBA1B	ChEMBL	33	inhibitor	0.0400211	TELISOTUZUMAB VEDOTIN	ncit:C118571	TELISOTUZUMAB VEDOTIN	FALSE	FALSE	FALSE
TUBB6	hgnc:20776	TUBB6	ChEMBL	33	inhibitor	0.0400211	TELISOTUZUMAB VEDOTIN	ncit:C118571	TELISOTUZUMAB VEDOTIN	FALSE	FALSE	FALSE
TUBA3E	hgnc:20765	TUBA3E	ChEMBL	33	inhibitor	0.0376669	BELANTAMAB MAFODOTIN	rxcui:2387833	BELANTAMAB MAFODOTIN-BLMF	TRUE	FALSE	FALSE
GABBR1	hgnc:4070	GABBR1	ChEMBL	33	agonist	2.18782	POTASSIUM OXYBATE	rxcui:2387309	POTASSIUM OXYBATE	TRUE	FALSE	FALSE
CRBN	hgnc:30185	CRBN	ChEMBL	33	modulator	1.45855	IBERDOMIDE	ncit:C129048	IBERDOMIDE	FALSE	FALSE	FALSE
OPRM1	hgnc:8156	OPRM1	ChEMBL	33	inhibitor	0.481722	GSK-1521498	drugbank:DB12886	GSK-1521498	FALSE	FALSE	FALSE
PDCD1	hgnc:8760	PDCD1	ChEMBL	33	inhibitor	1.28067	SERPLULIMAB	ncit:C156738	SERPLULIMAB	FALSE	FALSE	FALSE
CCR2	hgnc:1603	CCR2	ChEMBL	33	inhibitor	2.28294	BMS-813160	drugbank:DB16240	BMS-813160	FALSE	FALSE	FALSE
CUL4A	hgnc:2554	CUL4A	ChEMBL	33	modulator	3.28173	IBERDOMIDE	ncit:C129048	IBERDOMIDE	FALSE	FALSE	FALSE
ERBB3	hgnc:3431	ERBB3	ChEMBL	33	inhibitor	1.54434	MM-111	drugbank:DB17983	MM-111	FALSE	TRUE	TRUE
IL17A	hgnc:5981	IL17A	ChEMBL	33	binder	2.01953	CJM-112	chembl:CHEMBL4297926	CJM-112	FALSE	FALSE	FALSE
GRIN3B	hgnc:16768	GRIN3B	ChEMBL	33	inhibitor	0.288504	PERZINFOTEL	ncit:C72122	PERZINFOTEL	FALSE	FALSE	FALSE
GABRG3	hgnc:4088	GABRG3	ChEMBL	33	agonist	0.0381596	ABP-700	drugbank:DB15411	ABP-700	FALSE	FALSE	FALSE
GABRG1	hgnc:4086	GABRG1	ChEMBL	33	agonist	0.0420735	ABP-700	drugbank:DB15411	ABP-700	FALSE	FALSE	FALSE
AKT2	hgnc:392	AKT2	ChEMBL	33	negative modulator	0.388946	TAS-117	drugbank:DB15054	TAS-117	FALSE	FALSE	FALSE
GABRQ	hgnc:14454	GABRQ	ChEMBL	33	agonist	0.0443477	ABP-700	drugbank:DB15411	ABP-700	FALSE	FALSE	FALSE
REVERSE	NULL	NULL	ChEMBL	33	inhibitor	NULL	ISLATRAVIR	ncit:C174896	ISLATRAVIR	FALSE	FALSE	FALSE
TRANSCRIPTASE	NULL	NULL	ChEMBL	33	inhibitor	NULL	ISLATRAVIR	ncit:C174896	ISLATRAVIR	FALSE	FALSE	FALSE
RPS6	hgnc:10429	RPS6	ChEMBL	33	modulator	0.109391	ELX-02	ncit:C174918	EXALUREN	FALSE	FALSE	FALSE
RPL9	hgnc:10369	RPL9	ChEMBL	33	modulator	0.131269	ELX-02	ncit:C174918	EXALUREN	FALSE	FALSE	FALSE
RPL21	hgnc:10313	RPL21	ChEMBL	33	modulator	0.131269	ELX-02	ncit:C174918	EXALUREN	FALSE	FALSE	FALSE
RPL10	hgnc:10298	RPL10	ChEMBL	33	modulator	0.109391	ELX-02	ncit:C174918	EXALUREN	FALSE	FALSE	FALSE
RPL26	hgnc:10327	RPL26	ChEMBL	33	modulator	0.131269	ELX-02	ncit:C174918	EXALUREN	FALSE	FALSE	FALSE
RPL4	hgnc:10353	RPL4	ChEMBL	33	modulator	0.131269	ELX-02	ncit:C174918	EXALUREN	FALSE	FALSE	FALSE
RPL18A	hgnc:10311	RPL18A	ChEMBL	33	modulator	0.131269	ELX-02	ncit:C174918	EXALUREN	FALSE	FALSE	FALSE
RPL38	hgnc:10349	RPL38	ChEMBL	33	modulator	0.131269	ELX-02	ncit:C174918	EXALUREN	FALSE	FALSE	FALSE
RPL35A	hgnc:10345	RPL35A	ChEMBL	33	modulator	0.131269	ELX-02	ncit:C174918	EXALUREN	FALSE	FALSE	FALSE
RPL39	hgnc:10350	RPL39	ChEMBL	33	modulator	0.131269	ELX-02	ncit:C174918	EXALUREN	FALSE	FALSE	FALSE
RPSB	NULL	NULL	ChEMBL	33	inhibitor	NULL	CADAZOLID	ncit:C118642	CADAZOLID	FALSE	FALSE	FALSE
RPLD	NULL	NULL	ChEMBL	33	inhibitor	NULL	CADAZOLID	ncit:C118642	CADAZOLID	FALSE	FALSE	FALSE
RPSJ	NULL	NULL	ChEMBL	33	inhibitor	NULL	CADAZOLID	ncit:C118642	CADAZOLID	FALSE	FALSE	FALSE
RPSK	NULL	NULL	ChEMBL	33	inhibitor	NULL	CADAZOLID	ncit:C118642	CADAZOLID	FALSE	FALSE	FALSE
RPSL	NULL	NULL	ChEMBL	33	inhibitor	NULL	CADAZOLID	ncit:C118642	CADAZOLID	FALSE	FALSE	FALSE
RPSM	NULL	NULL	ChEMBL	33	inhibitor	NULL	CADAZOLID	ncit:C118642	CADAZOLID	FALSE	FALSE	FALSE
RPSN	NULL	NULL	ChEMBL	33	inhibitor	NULL	CADAZOLID	ncit:C118642	CADAZOLID	FALSE	FALSE	FALSE
RPSO	NULL	NULL	ChEMBL	33	inhibitor	NULL	CADAZOLID	ncit:C118642	CADAZOLID	FALSE	FALSE	FALSE
RPSP	NULL	NULL	ChEMBL	33	inhibitor	NULL	CADAZOLID	ncit:C118642	CADAZOLID	FALSE	FALSE	FALSE
RPSQ	NULL	NULL	ChEMBL	33	inhibitor	NULL	CADAZOLID	ncit:C118642	CADAZOLID	FALSE	FALSE	FALSE
RPSR	NULL	NULL	ChEMBL	33	inhibitor	NULL	CADAZOLID	ncit:C118642	CADAZOLID	FALSE	FALSE	FALSE
RPSS	NULL	NULL	ChEMBL	33	inhibitor	NULL	CADAZOLID	ncit:C118642	CADAZOLID	FALSE	FALSE	FALSE
RPST	NULL	NULL	ChEMBL	33	inhibitor	NULL	CADAZOLID	ncit:C118642	CADAZOLID	FALSE	FALSE	FALSE
RPSU	NULL	NULL	ChEMBL	33	inhibitor	NULL	CADAZOLID	ncit:C118642	CADAZOLID	FALSE	FALSE	FALSE
RPSC	NULL	NULL	ChEMBL	33	inhibitor	NULL	CADAZOLID	ncit:C118642	CADAZOLID	FALSE	FALSE	FALSE
RPSD	NULL	NULL	ChEMBL	33	inhibitor	NULL	CADAZOLID	ncit:C118642	CADAZOLID	FALSE	FALSE	FALSE
RPSE	NULL	NULL	ChEMBL	33	inhibitor	NULL	CADAZOLID	ncit:C118642	CADAZOLID	FALSE	FALSE	FALSE
RPSF	NULL	NULL	ChEMBL	33	inhibitor	NULL	CADAZOLID	ncit:C118642	CADAZOLID	FALSE	FALSE	FALSE
RPSG	NULL	NULL	ChEMBL	33	inhibitor	NULL	CADAZOLID	ncit:C118642	CADAZOLID	FALSE	FALSE	FALSE
RPSH	NULL	NULL	ChEMBL	33	inhibitor	NULL	CADAZOLID	ncit:C118642	CADAZOLID	FALSE	FALSE	FALSE
RPSI	NULL	NULL	ChEMBL	33	inhibitor	NULL	CADAZOLID	ncit:C118642	CADAZOLID	FALSE	FALSE	FALSE
RPLJ	NULL	NULL	ChEMBL	33	inhibitor	NULL	CADAZOLID	ncit:C118642	CADAZOLID	FALSE	FALSE	FALSE
RPLK	NULL	NULL	ChEMBL	33	inhibitor	NULL	CADAZOLID	ncit:C118642	CADAZOLID	FALSE	FALSE	FALSE
RPLM	NULL	NULL	ChEMBL	33	inhibitor	NULL	CADAZOLID	ncit:C118642	CADAZOLID	FALSE	FALSE	FALSE
RPLN	NULL	NULL	ChEMBL	33	inhibitor	NULL	CADAZOLID	ncit:C118642	CADAZOLID	FALSE	FALSE	FALSE
RPLO	NULL	NULL	ChEMBL	33	inhibitor	NULL	CADAZOLID	ncit:C118642	CADAZOLID	FALSE	FALSE	FALSE
RPLP	NULL	NULL	ChEMBL	33	inhibitor	NULL	CADAZOLID	ncit:C118642	CADAZOLID	FALSE	FALSE	FALSE
RPLQ	NULL	NULL	ChEMBL	33	inhibitor	NULL	CADAZOLID	ncit:C118642	CADAZOLID	FALSE	FALSE	FALSE
RPLR	NULL	NULL	ChEMBL	33	inhibitor	NULL	CADAZOLID	ncit:C118642	CADAZOLID	FALSE	FALSE	FALSE
RPLS	NULL	NULL	ChEMBL	33	inhibitor	NULL	CADAZOLID	ncit:C118642	CADAZOLID	FALSE	FALSE	FALSE
RPLA	NULL	NULL	ChEMBL	33	inhibitor	NULL	CADAZOLID	ncit:C118642	CADAZOLID	FALSE	FALSE	FALSE
RPLT	NULL	NULL	ChEMBL	33	inhibitor	NULL	CADAZOLID	ncit:C118642	CADAZOLID	FALSE	FALSE	FALSE
RPLU	NULL	NULL	ChEMBL	33	inhibitor	NULL	CADAZOLID	ncit:C118642	CADAZOLID	FALSE	FALSE	FALSE
RPLV	NULL	NULL	ChEMBL	33	inhibitor	NULL	CADAZOLID	ncit:C118642	CADAZOLID	FALSE	FALSE	FALSE
RPLW	NULL	NULL	ChEMBL	33	inhibitor	NULL	CADAZOLID	ncit:C118642	CADAZOLID	FALSE	FALSE	FALSE
RPLX	NULL	NULL	ChEMBL	33	inhibitor	NULL	CADAZOLID	ncit:C118642	CADAZOLID	FALSE	FALSE	FALSE
RPLY	NULL	NULL	ChEMBL	33	inhibitor	NULL	CADAZOLID	ncit:C118642	CADAZOLID	FALSE	FALSE	FALSE
RPMA	NULL	NULL	ChEMBL	33	inhibitor	NULL	CADAZOLID	ncit:C118642	CADAZOLID	FALSE	FALSE	FALSE
RPMB	NULL	NULL	ChEMBL	33	inhibitor	NULL	CADAZOLID	ncit:C118642	CADAZOLID	FALSE	FALSE	FALSE
RPMC	NULL	NULL	ChEMBL	33	inhibitor	NULL	CADAZOLID	ncit:C118642	CADAZOLID	FALSE	FALSE	FALSE
RPLB	NULL	NULL	ChEMBL	33	inhibitor	NULL	CADAZOLID	ncit:C118642	CADAZOLID	FALSE	FALSE	FALSE
RPMD	NULL	NULL	ChEMBL	33	inhibitor	NULL	CADAZOLID	ncit:C118642	CADAZOLID	FALSE	FALSE	FALSE
YKGM	NULL	NULL	ChEMBL	33	inhibitor	NULL	CADAZOLID	ncit:C118642	CADAZOLID	FALSE	FALSE	FALSE
RPME	NULL	NULL	ChEMBL	33	inhibitor	NULL	CADAZOLID	ncit:C118642	CADAZOLID	FALSE	FALSE	FALSE
RPMF	NULL	NULL	ChEMBL	33	inhibitor	NULL	CADAZOLID	ncit:C118642	CADAZOLID	FALSE	FALSE	FALSE
RPMG	NULL	NULL	ChEMBL	33	inhibitor	NULL	CADAZOLID	ncit:C118642	CADAZOLID	FALSE	FALSE	FALSE
RPMH	NULL	NULL	ChEMBL	33	inhibitor	NULL	CADAZOLID	ncit:C118642	CADAZOLID	FALSE	FALSE	FALSE
RPMI	NULL	NULL	ChEMBL	33	inhibitor	NULL	CADAZOLID	ncit:C118642	CADAZOLID	FALSE	FALSE	FALSE
DACB	NULL	NULL	ChEMBL	33	inhibitor	NULL	TALAMPICILLIN	rxcui:10322	TALAMPICILLIN	TRUE	FALSE	FALSE
FTSI	NULL	NULL	ChEMBL	33	inhibitor	NULL	TALAMPICILLIN	rxcui:10322	TALAMPICILLIN	TRUE	FALSE	FALSE
MRCA	NULL	NULL	ChEMBL	33	inhibitor	NULL	TALAMPICILLIN	rxcui:10322	TALAMPICILLIN	TRUE	FALSE	FALSE
MRCB	NULL	NULL	ChEMBL	33	inhibitor	NULL	TALAMPICILLIN	rxcui:10322	TALAMPICILLIN	TRUE	FALSE	FALSE
DACA	NULL	NULL	ChEMBL	33	inhibitor	NULL	TALAMPICILLIN	rxcui:10322	TALAMPICILLIN	TRUE	FALSE	FALSE
MRDA	NULL	NULL	ChEMBL	33	inhibitor	NULL	TALAMPICILLIN	rxcui:10322	TALAMPICILLIN	TRUE	FALSE	FALSE
DACC	NULL	NULL	ChEMBL	33	inhibitor	NULL	TALAMPICILLIN	rxcui:10322	TALAMPICILLIN	TRUE	FALSE	FALSE
RPST	NULL	NULL	ChEMBL	33	inhibitor	NULL	SUTEZOLID	ncit:C152482	SUTEZOLID	FALSE	FALSE	FALSE
RPSC	NULL	NULL	ChEMBL	33	inhibitor	NULL	SUTEZOLID	ncit:C152482	SUTEZOLID	FALSE	FALSE	FALSE
RPSD	NULL	NULL	ChEMBL	33	inhibitor	NULL	SUTEZOLID	ncit:C152482	SUTEZOLID	FALSE	FALSE	FALSE
RPSE	NULL	NULL	ChEMBL	33	inhibitor	NULL	SUTEZOLID	ncit:C152482	SUTEZOLID	FALSE	FALSE	FALSE
RPSF	NULL	NULL	ChEMBL	33	inhibitor	NULL	SUTEZOLID	ncit:C152482	SUTEZOLID	FALSE	FALSE	FALSE
RPSG	NULL	NULL	ChEMBL	33	inhibitor	NULL	SUTEZOLID	ncit:C152482	SUTEZOLID	FALSE	FALSE	FALSE
RPSH	NULL	NULL	ChEMBL	33	inhibitor	NULL	SUTEZOLID	ncit:C152482	SUTEZOLID	FALSE	FALSE	FALSE
RPSI	NULL	NULL	ChEMBL	33	inhibitor	NULL	SUTEZOLID	ncit:C152482	SUTEZOLID	FALSE	FALSE	FALSE
RPLA	NULL	NULL	ChEMBL	33	inhibitor	NULL	SUTEZOLID	ncit:C152482	SUTEZOLID	FALSE	FALSE	FALSE
RPLJ	NULL	NULL	ChEMBL	33	inhibitor	NULL	SUTEZOLID	ncit:C152482	SUTEZOLID	FALSE	FALSE	FALSE
RPLK	NULL	NULL	ChEMBL	33	inhibitor	NULL	SUTEZOLID	ncit:C152482	SUTEZOLID	FALSE	FALSE	FALSE
RPLN	NULL	NULL	ChEMBL	33	inhibitor	NULL	SUTEZOLID	ncit:C152482	SUTEZOLID	FALSE	FALSE	FALSE
RPLO	NULL	NULL	ChEMBL	33	inhibitor	NULL	SUTEZOLID	ncit:C152482	SUTEZOLID	FALSE	FALSE	FALSE
RPLP	NULL	NULL	ChEMBL	33	inhibitor	NULL	SUTEZOLID	ncit:C152482	SUTEZOLID	FALSE	FALSE	FALSE
RPLQ	NULL	NULL	ChEMBL	33	inhibitor	NULL	SUTEZOLID	ncit:C152482	SUTEZOLID	FALSE	FALSE	FALSE
RPLR	NULL	NULL	ChEMBL	33	inhibitor	NULL	SUTEZOLID	ncit:C152482	SUTEZOLID	FALSE	FALSE	FALSE
RPLS	NULL	NULL	ChEMBL	33	inhibitor	NULL	SUTEZOLID	ncit:C152482	SUTEZOLID	FALSE	FALSE	FALSE
RPLB	NULL	NULL	ChEMBL	33	inhibitor	NULL	SUTEZOLID	ncit:C152482	SUTEZOLID	FALSE	FALSE	FALSE
RPLT	NULL	NULL	ChEMBL	33	inhibitor	NULL	SUTEZOLID	ncit:C152482	SUTEZOLID	FALSE	FALSE	FALSE
RPLU	NULL	NULL	ChEMBL	33	inhibitor	NULL	SUTEZOLID	ncit:C152482	SUTEZOLID	FALSE	FALSE	FALSE
RPLV	NULL	NULL	ChEMBL	33	inhibitor	NULL	SUTEZOLID	ncit:C152482	SUTEZOLID	FALSE	FALSE	FALSE
RPLW	NULL	NULL	ChEMBL	33	inhibitor	NULL	SUTEZOLID	ncit:C152482	SUTEZOLID	FALSE	FALSE	FALSE
RPLX	NULL	NULL	ChEMBL	33	inhibitor	NULL	SUTEZOLID	ncit:C152482	SUTEZOLID	FALSE	FALSE	FALSE
RPLY	NULL	NULL	ChEMBL	33	inhibitor	NULL	SUTEZOLID	ncit:C152482	SUTEZOLID	FALSE	FALSE	FALSE
RPMA	NULL	NULL	ChEMBL	33	inhibitor	NULL	SUTEZOLID	ncit:C152482	SUTEZOLID	FALSE	FALSE	FALSE
RPMB1	NULL	NULL	ChEMBL	33	inhibitor	NULL	SUTEZOLID	ncit:C152482	SUTEZOLID	FALSE	FALSE	FALSE
RPMB2	NULL	NULL	ChEMBL	33	inhibitor	NULL	SUTEZOLID	ncit:C152482	SUTEZOLID	FALSE	FALSE	FALSE
RPMC	NULL	NULL	ChEMBL	33	inhibitor	NULL	SUTEZOLID	ncit:C152482	SUTEZOLID	FALSE	FALSE	FALSE
RPLC	NULL	NULL	ChEMBL	33	inhibitor	NULL	SUTEZOLID	ncit:C152482	SUTEZOLID	FALSE	FALSE	FALSE
RPMD	NULL	NULL	ChEMBL	33	inhibitor	NULL	SUTEZOLID	ncit:C152482	SUTEZOLID	FALSE	FALSE	FALSE
RPME	NULL	NULL	ChEMBL	33	inhibitor	NULL	SUTEZOLID	ncit:C152482	SUTEZOLID	FALSE	FALSE	FALSE
RPMF	NULL	NULL	ChEMBL	33	inhibitor	NULL	SUTEZOLID	ncit:C152482	SUTEZOLID	FALSE	FALSE	FALSE
RPMG1	NULL	NULL	ChEMBL	33	inhibitor	NULL	SUTEZOLID	ncit:C152482	SUTEZOLID	FALSE	FALSE	FALSE
RPMG2	NULL	NULL	ChEMBL	33	inhibitor	NULL	SUTEZOLID	ncit:C152482	SUTEZOLID	FALSE	FALSE	FALSE
RPMH	NULL	NULL	ChEMBL	33	inhibitor	NULL	SUTEZOLID	ncit:C152482	SUTEZOLID	FALSE	FALSE	FALSE
RPMI	NULL	NULL	ChEMBL	33	inhibitor	NULL	SUTEZOLID	ncit:C152482	SUTEZOLID	FALSE	FALSE	FALSE
RPLD	NULL	NULL	ChEMBL	33	inhibitor	NULL	SUTEZOLID	ncit:C152482	SUTEZOLID	FALSE	FALSE	FALSE
RPLE	NULL	NULL	ChEMBL	33	inhibitor	NULL	SUTEZOLID	ncit:C152482	SUTEZOLID	FALSE	FALSE	FALSE
RPLF	NULL	NULL	ChEMBL	33	inhibitor	NULL	SUTEZOLID	ncit:C152482	SUTEZOLID	FALSE	FALSE	FALSE
RPLL	NULL	NULL	ChEMBL	33	inhibitor	NULL	SUTEZOLID	ncit:C152482	SUTEZOLID	FALSE	FALSE	FALSE
RPLI	NULL	NULL	ChEMBL	33	inhibitor	NULL	SUTEZOLID	ncit:C152482	SUTEZOLID	FALSE	FALSE	FALSE
RPSB	NULL	NULL	ChEMBL	33	inhibitor	NULL	CONTEZOLID	ncit:C171693	CONTEZOLID	FALSE	FALSE	FALSE
RPLD	NULL	NULL	ChEMBL	33	inhibitor	NULL	CONTEZOLID	ncit:C171693	CONTEZOLID	FALSE	FALSE	FALSE
RPSJ	NULL	NULL	ChEMBL	33	inhibitor	NULL	CONTEZOLID	ncit:C171693	CONTEZOLID	FALSE	FALSE	FALSE
RPSK	NULL	NULL	ChEMBL	33	inhibitor	NULL	CONTEZOLID	ncit:C171693	CONTEZOLID	FALSE	FALSE	FALSE
RPSL	NULL	NULL	ChEMBL	33	inhibitor	NULL	CONTEZOLID	ncit:C171693	CONTEZOLID	FALSE	FALSE	FALSE
RPSM	NULL	NULL	ChEMBL	33	inhibitor	NULL	CONTEZOLID	ncit:C171693	CONTEZOLID	FALSE	FALSE	FALSE
RPSN	NULL	NULL	ChEMBL	33	inhibitor	NULL	CONTEZOLID	ncit:C171693	CONTEZOLID	FALSE	FALSE	FALSE
RPSO	NULL	NULL	ChEMBL	33	inhibitor	NULL	CONTEZOLID	ncit:C171693	CONTEZOLID	FALSE	FALSE	FALSE
RPSP	NULL	NULL	ChEMBL	33	inhibitor	NULL	CONTEZOLID	ncit:C171693	CONTEZOLID	FALSE	FALSE	FALSE
RPSQ	NULL	NULL	ChEMBL	33	inhibitor	NULL	CONTEZOLID	ncit:C171693	CONTEZOLID	FALSE	FALSE	FALSE
RPSR	NULL	NULL	ChEMBL	33	inhibitor	NULL	CONTEZOLID	ncit:C171693	CONTEZOLID	FALSE	FALSE	FALSE
RPSS	NULL	NULL	ChEMBL	33	inhibitor	NULL	CONTEZOLID	ncit:C171693	CONTEZOLID	FALSE	FALSE	FALSE
RPST	NULL	NULL	ChEMBL	33	inhibitor	NULL	CONTEZOLID	ncit:C171693	CONTEZOLID	FALSE	FALSE	FALSE
RPSU	NULL	NULL	ChEMBL	33	inhibitor	NULL	CONTEZOLID	ncit:C171693	CONTEZOLID	FALSE	FALSE	FALSE
RPSC	NULL	NULL	ChEMBL	33	inhibitor	NULL	CONTEZOLID	ncit:C171693	CONTEZOLID	FALSE	FALSE	FALSE
RPSD	NULL	NULL	ChEMBL	33	inhibitor	NULL	CONTEZOLID	ncit:C171693	CONTEZOLID	FALSE	FALSE	FALSE
RPSE	NULL	NULL	ChEMBL	33	inhibitor	NULL	CONTEZOLID	ncit:C171693	CONTEZOLID	FALSE	FALSE	FALSE
RPSF	NULL	NULL	ChEMBL	33	inhibitor	NULL	CONTEZOLID	ncit:C171693	CONTEZOLID	FALSE	FALSE	FALSE
RPSG	NULL	NULL	ChEMBL	33	inhibitor	NULL	CONTEZOLID	ncit:C171693	CONTEZOLID	FALSE	FALSE	FALSE
RPSH	NULL	NULL	ChEMBL	33	inhibitor	NULL	CONTEZOLID	ncit:C171693	CONTEZOLID	FALSE	FALSE	FALSE
RPSI	NULL	NULL	ChEMBL	33	inhibitor	NULL	CONTEZOLID	ncit:C171693	CONTEZOLID	FALSE	FALSE	FALSE
RPLJ	NULL	NULL	ChEMBL	33	inhibitor	NULL	CONTEZOLID	ncit:C171693	CONTEZOLID	FALSE	FALSE	FALSE
RPLK	NULL	NULL	ChEMBL	33	inhibitor	NULL	CONTEZOLID	ncit:C171693	CONTEZOLID	FALSE	FALSE	FALSE
RPLM	NULL	NULL	ChEMBL	33	inhibitor	NULL	CONTEZOLID	ncit:C171693	CONTEZOLID	FALSE	FALSE	FALSE
RPLN	NULL	NULL	ChEMBL	33	inhibitor	NULL	CONTEZOLID	ncit:C171693	CONTEZOLID	FALSE	FALSE	FALSE
RPLO	NULL	NULL	ChEMBL	33	inhibitor	NULL	CONTEZOLID	ncit:C171693	CONTEZOLID	FALSE	FALSE	FALSE
RPLP	NULL	NULL	ChEMBL	33	inhibitor	NULL	CONTEZOLID	ncit:C171693	CONTEZOLID	FALSE	FALSE	FALSE
RPLQ	NULL	NULL	ChEMBL	33	inhibitor	NULL	CONTEZOLID	ncit:C171693	CONTEZOLID	FALSE	FALSE	FALSE
RPLR	NULL	NULL	ChEMBL	33	inhibitor	NULL	CONTEZOLID	ncit:C171693	CONTEZOLID	FALSE	FALSE	FALSE
RPLS	NULL	NULL	ChEMBL	33	inhibitor	NULL	CONTEZOLID	ncit:C171693	CONTEZOLID	FALSE	FALSE	FALSE
RPLA	NULL	NULL	ChEMBL	33	inhibitor	NULL	CONTEZOLID	ncit:C171693	CONTEZOLID	FALSE	FALSE	FALSE
RPLT	NULL	NULL	ChEMBL	33	inhibitor	NULL	CONTEZOLID	ncit:C171693	CONTEZOLID	FALSE	FALSE	FALSE
RPLU	NULL	NULL	ChEMBL	33	inhibitor	NULL	CONTEZOLID	ncit:C171693	CONTEZOLID	FALSE	FALSE	FALSE
RPLV	NULL	NULL	ChEMBL	33	inhibitor	NULL	CONTEZOLID	ncit:C171693	CONTEZOLID	FALSE	FALSE	FALSE
TUBA1C	hgnc:20768	TUBA1C	ChEMBL	33	modulator	0.0400211	BMS-275183	ncit:C62639	BMS-275183	FALSE	FALSE	FALSE
TUBB6	hgnc:20776	TUBB6	ChEMBL	33	modulator	0.0426892	LAROTAXEL	ncit:C48427	LAROTAXEL	FALSE	FALSE	FALSE
TUBB4A	hgnc:20774	TUBB4A	ChEMBL	33	modulator	0.0426892	LAROTAXEL	ncit:C48427	LAROTAXEL	FALSE	FALSE	FALSE
TUBB	hgnc:20778	TUBB	ChEMBL	33	modulator	0.0357195	LAROTAXEL	ncit:C48427	LAROTAXEL	FALSE	FALSE	FALSE
NS5B	NULL	NULL	ChEMBL	33	inhibitor	NULL	ABT-072	drugbank:DB15156	ABT-072	FALSE	FALSE	FALSE
NS5B	NULL	NULL	ChEMBL	33	inhibitor	NULL	FILIBUVIR	ncit:C83717	FILIBUVIR	FALSE	FALSE	FALSE
MAPT	hgnc:6893	MAPT	ChEMBL	33	inhibitor	0.119065	ZAGOTENEMAB	ncit:C171842	ZAGOTENEMAB	FALSE	FALSE	FALSE
TAT	hgnc:11573	TAT	ChEMBL	33	inhibitor	3.50051	RO-24-7429	chembl:CHEMBL2360841	RO-24-7429	FALSE	FALSE	FALSE
RRM2B	hgnc:17296	RRM2B	ChEMBL	33	inhibitor	1.31269	TRIAPINE	ncit:C2242	TRIAPINE	FALSE	FALSE	TRUE
ITGB3	hgnc:6156	ITGB3	ChEMBL	33	inhibitor	0.875128	ATN-161	drugbank:DB05491	ATN-161	FALSE	FALSE	FALSE
TUBB6	hgnc:20776	TUBB6	ChEMBL	33	inhibitor	0.0400211	TUSAMITAMAB RAVTANSINE	ncit:C117229	TUSAMITAMAB RAVTANSINE	FALSE	FALSE	FALSE
TACR2	hgnc:11527	TACR2	ChEMBL	33	inhibitor	5.25077	SAREDUTANT	ncit:C152301	SAREDUTANT	FALSE	FALSE	FALSE
TUBA3E	hgnc:20765	TUBA3E	ChEMBL	33	inhibitor	0.0400211	TUSAMITAMAB RAVTANSINE	ncit:C117229	TUSAMITAMAB RAVTANSINE	FALSE	FALSE	FALSE
ITGB1	hgnc:6153	ITGB1	ChEMBL	33	inhibitor	1.09391	ATN-161	drugbank:DB05491	ATN-161	FALSE	FALSE	FALSE
DACB	NULL	NULL	ChEMBL	33	inhibitor	NULL	FAROPENEM MEDOXOMIL	ncit:C65621	FAROPENEM MEDOXOMIL	FALSE	FALSE	FALSE
FTSI	NULL	NULL	ChEMBL	33	inhibitor	NULL	FAROPENEM MEDOXOMIL	ncit:C65621	FAROPENEM MEDOXOMIL	FALSE	FALSE	FALSE
MRCA	NULL	NULL	ChEMBL	33	inhibitor	NULL	FAROPENEM MEDOXOMIL	ncit:C65621	FAROPENEM MEDOXOMIL	FALSE	FALSE	FALSE
MRCB	NULL	NULL	ChEMBL	33	inhibitor	NULL	FAROPENEM MEDOXOMIL	ncit:C65621	FAROPENEM MEDOXOMIL	FALSE	FALSE	FALSE
DACA	NULL	NULL	ChEMBL	33	inhibitor	NULL	FAROPENEM MEDOXOMIL	ncit:C65621	FAROPENEM MEDOXOMIL	FALSE	FALSE	FALSE
MRDA	NULL	NULL	ChEMBL	33	inhibitor	NULL	FAROPENEM MEDOXOMIL	ncit:C65621	FAROPENEM MEDOXOMIL	FALSE	FALSE	FALSE
DACC	NULL	NULL	ChEMBL	33	inhibitor	NULL	FAROPENEM MEDOXOMIL	ncit:C65621	FAROPENEM MEDOXOMIL	FALSE	FALSE	FALSE
ATP1A3	hgnc:801	ATP1A3	ChEMBL	33	inhibitor	0.364637	ISTAROXIME	ncit:C83849	ISTAROXIME	FALSE	FALSE	FALSE
RPS6KB1	hgnc:10436	RPS6KB1	ChEMBL	33	inhibitor	0.141913	TAS0612	chembl:CHEMBL4650277	TAS0612	FALSE	FALSE	FALSE
TUBB1	hgnc:16257	TUBB1	ChEMBL	33	inhibitor	0.0686375	ANG1005	drugbank:DB18167	ANG1005	FALSE	FALSE	FALSE
FGFR2	hgnc:3689	FGFR2	ChEMBL	33	inhibitor	0.087222	E-7090	iuphar.ligand:11414	TASURGRATINIB	FALSE	FALSE	FALSE
TUBB2A	hgnc:12412	TUBB2A	ChEMBL	33	inhibitor	0.0390682	PINATUZUMAB VEDOTIN	ncit:C104167	PINATUZUMAB VEDOTIN	FALSE	FALSE	FALSE
TUBA3C	hgnc:12408	TUBA3C	ChEMBL	33	inhibitor	0.0400211	RG-7636	chembl:CHEMBL2109282	RG-7636	FALSE	FALSE	FALSE
TUBA3C	hgnc:12408	TUBA3C	ChEMBL	33	inhibitor	0.0400211	PINATUZUMAB VEDOTIN	ncit:C104167	PINATUZUMAB VEDOTIN	FALSE	FALSE	FALSE
TUBA1B	hgnc:18809	TUBA1B	ChEMBL	33	inhibitor	0.0400211	PINATUZUMAB VEDOTIN	ncit:C104167	PINATUZUMAB VEDOTIN	FALSE	FALSE	FALSE
TUBA4A	hgnc:12407	TUBA4A	ChEMBL	33	inhibitor	0.0400211	RG-7636	chembl:CHEMBL2109282	RG-7636	FALSE	FALSE	FALSE
TUBB4B	hgnc:20771	TUBB4B	ChEMBL	33	inhibitor	0.0395389	PINATUZUMAB VEDOTIN	ncit:C104167	PINATUZUMAB VEDOTIN	FALSE	FALSE	FALSE
TUBB2A	hgnc:12412	TUBB2A	ChEMBL	33	inhibitor	0.0390682	RG-7636	chembl:CHEMBL2109282	RG-7636	FALSE	FALSE	FALSE
HSP90AB1	hgnc:5258	HSP90AB1	ChEMBL	33	inhibitor	0.228294	LUMINESPIB	ncit:C71467	LUMINESPIB	FALSE	FALSE	FALSE
HSP90AA1	hgnc:5253	HSP90AA1	ChEMBL	33	inhibitor	0.0724244	LUMINESPIB	ncit:C71467	LUMINESPIB	FALSE	FALSE	FALSE
VWF	hgnc:12726	VWF	ChEMBL	33	inhibitor	5.52712	EGAPTIVON PEGOL	ncit:C95742	EGAPTIVON PEGOL	FALSE	FALSE	FALSE
REVERSE	NULL	NULL	ChEMBL	33	inhibitor	NULL	RO-0622	chembl:CHEMBL519846	RO-0622	FALSE	FALSE	FALSE
TRANSCRIPTASE	NULL	NULL	ChEMBL	33	inhibitor	NULL	RO-0622	chembl:CHEMBL519846	RO-0622	FALSE	FALSE	FALSE
TBXAS1	hgnc:11609	TBXAS1	ChEMBL	33	inhibitor	1.64086	PICOTAMIDE	ncit:C73157	PICOTAMIDE	TRUE	FALSE	FALSE
OPG071	NULL	NULL	ChEMBL	33	inhibitor	NULL	BRINCIDOFOVIR	rxcui:2599518	BRINCIDOFOVIR	TRUE	FALSE	FALSE
REP	NULL	NULL	ChEMBL	33	inhibitor	NULL	RO-0622	chembl:CHEMBL519846	RO-0622	FALSE	FALSE	FALSE
NS5B	NULL	NULL	ChEMBL	33	inhibitor	NULL	TEGOBUVIR	ncit:C152541	TEGOBUVIR	FALSE	FALSE	FALSE
CD3D	hgnc:1673	CD3D	ChEMBL	33	binder	0.410216	EPCORITAMAB	rxcui:2637392	EPCORITAMAB	TRUE	FALSE	FALSE
SLC10A2	hgnc:10906	SLC10A2	ChEMBL	33	inhibitor	4.03905	MARALIXIBAT CHLORIDE	rxcui:2571073	MARALIXIBAT CHLORIDE	TRUE	FALSE	FALSE
RPLP	NULL	NULL	ChEMBL	33	inhibitor	NULL	NEOMYCIN	rxcui:4556	FRAMYCETIN	TRUE	FALSE	FALSE
RPLQ	NULL	NULL	ChEMBL	33	inhibitor	NULL	NEOMYCIN	rxcui:4556	FRAMYCETIN	TRUE	FALSE	FALSE
RPLR	NULL	NULL	ChEMBL	33	inhibitor	NULL	NEOMYCIN	rxcui:4556	FRAMYCETIN	TRUE	FALSE	FALSE
RPLS	NULL	NULL	ChEMBL	33	inhibitor	NULL	NEOMYCIN	rxcui:4556	FRAMYCETIN	TRUE	FALSE	FALSE
RPLA	NULL	NULL	ChEMBL	33	inhibitor	NULL	NEOMYCIN	rxcui:4556	FRAMYCETIN	TRUE	FALSE	FALSE
RPLT	NULL	NULL	ChEMBL	33	inhibitor	NULL	NEOMYCIN	rxcui:4556	FRAMYCETIN	TRUE	FALSE	FALSE
RPLU	NULL	NULL	ChEMBL	33	inhibitor	NULL	NEOMYCIN	rxcui:4556	FRAMYCETIN	TRUE	FALSE	FALSE
RPLV	NULL	NULL	ChEMBL	33	inhibitor	NULL	NEOMYCIN	rxcui:4556	FRAMYCETIN	TRUE	FALSE	FALSE
RPLW	NULL	NULL	ChEMBL	33	inhibitor	NULL	NEOMYCIN	rxcui:4556	FRAMYCETIN	TRUE	FALSE	FALSE
RPLX	NULL	NULL	ChEMBL	33	inhibitor	NULL	NEOMYCIN	rxcui:4556	FRAMYCETIN	TRUE	FALSE	FALSE
RPLY	NULL	NULL	ChEMBL	33	inhibitor	NULL	NEOMYCIN	rxcui:4556	FRAMYCETIN	TRUE	FALSE	FALSE
RPMA	NULL	NULL	ChEMBL	33	inhibitor	NULL	NEOMYCIN	rxcui:4556	FRAMYCETIN	TRUE	FALSE	FALSE
RPMB	NULL	NULL	ChEMBL	33	inhibitor	NULL	NEOMYCIN	rxcui:4556	FRAMYCETIN	TRUE	FALSE	FALSE
RPMC	NULL	NULL	ChEMBL	33	inhibitor	NULL	NEOMYCIN	rxcui:4556	FRAMYCETIN	TRUE	FALSE	FALSE
RPLB	NULL	NULL	ChEMBL	33	inhibitor	NULL	NEOMYCIN	rxcui:4556	FRAMYCETIN	TRUE	FALSE	FALSE
RPMD	NULL	NULL	ChEMBL	33	inhibitor	NULL	NEOMYCIN	rxcui:4556	FRAMYCETIN	TRUE	FALSE	FALSE
YKGM	NULL	NULL	ChEMBL	33	inhibitor	NULL	NEOMYCIN	rxcui:4556	FRAMYCETIN	TRUE	FALSE	FALSE
RPME	NULL	NULL	ChEMBL	33	inhibitor	NULL	NEOMYCIN	rxcui:4556	FRAMYCETIN	TRUE	FALSE	FALSE
RPMF	NULL	NULL	ChEMBL	33	inhibitor	NULL	NEOMYCIN	rxcui:4556	FRAMYCETIN	TRUE	FALSE	FALSE
RPMG	NULL	NULL	ChEMBL	33	inhibitor	NULL	NEOMYCIN	rxcui:4556	FRAMYCETIN	TRUE	FALSE	FALSE
RPMH	NULL	NULL	ChEMBL	33	inhibitor	NULL	NEOMYCIN	rxcui:4556	FRAMYCETIN	TRUE	FALSE	FALSE
RPMI	NULL	NULL	ChEMBL	33	inhibitor	NULL	NEOMYCIN	rxcui:4556	FRAMYCETIN	TRUE	FALSE	FALSE
YKGO	NULL	NULL	ChEMBL	33	inhibitor	NULL	NEOMYCIN	rxcui:4556	FRAMYCETIN	TRUE	FALSE	FALSE
RPLC	NULL	NULL	ChEMBL	33	inhibitor	NULL	NEOMYCIN	rxcui:4556	FRAMYCETIN	TRUE	FALSE	FALSE
RPLE	NULL	NULL	ChEMBL	33	inhibitor	NULL	NEOMYCIN	rxcui:4556	FRAMYCETIN	TRUE	FALSE	FALSE
RPLF	NULL	NULL	ChEMBL	33	inhibitor	NULL	NEOMYCIN	rxcui:4556	FRAMYCETIN	TRUE	FALSE	FALSE
RPLL	NULL	NULL	ChEMBL	33	inhibitor	NULL	NEOMYCIN	rxcui:4556	FRAMYCETIN	TRUE	FALSE	FALSE
POL	hgnc:39043	ERVW-4	ChEMBL	33	inhibitor	0.954685	RO-0622	chembl:CHEMBL519846	RO-0622	FALSE	FALSE	FALSE
GNRHR	hgnc:4421	GNRHR	ChEMBL	33	binder	0.795571	EP-100	chembl:CHEMBL4297748	EP-100	FALSE	FALSE	FALSE
DACB	NULL	NULL	ChEMBL	33	inhibitor	NULL	FLOMOXEF	ncit:C65693	FLOMOXEF	FALSE	FALSE	FALSE
FTSI	NULL	NULL	ChEMBL	33	inhibitor	NULL	FLOMOXEF	ncit:C65693	FLOMOXEF	FALSE	FALSE	FALSE
MRCA	NULL	NULL	ChEMBL	33	inhibitor	NULL	FLOMOXEF	ncit:C65693	FLOMOXEF	FALSE	FALSE	FALSE
MRCB	NULL	NULL	ChEMBL	33	inhibitor	NULL	FLOMOXEF	ncit:C65693	FLOMOXEF	FALSE	FALSE	FALSE
DACA	NULL	NULL	ChEMBL	33	inhibitor	NULL	FLOMOXEF	ncit:C65693	FLOMOXEF	FALSE	FALSE	FALSE
MRDA	NULL	NULL	ChEMBL	33	inhibitor	NULL	FLOMOXEF	ncit:C65693	FLOMOXEF	FALSE	FALSE	FALSE
DACC	NULL	NULL	ChEMBL	33	inhibitor	NULL	FLOMOXEF	ncit:C65693	FLOMOXEF	FALSE	FALSE	FALSE
HA	NULL	NULL	ChEMBL	33	inhibitor	NULL	GEDIVUMAB	ncit:C166943	GEDIVUMAB	FALSE	FALSE	FALSE
ADRA1B	hgnc:278	ADRA1B	ChEMBL	33	inhibitor	0.12683	BUCINDOLOL HYDROCHLORIDE	ncit:C142971	BUCINDOLOL HYDROCHLORIDE	FALSE	FALSE	FALSE
KCNQ5	hgnc:6299	KCNQ5	ChEMBL	33	potentiator	1.25018	EZOGABINE	rxcui:1112990	EZOGABINE	TRUE	FALSE	FALSE
INT	hgnc:29239	INTU	ChEMBL	33	inhibitor	52.5077	BMS-707035	chembl:CHEMBL486226	BMS-707035	FALSE	FALSE	FALSE
FLNA	hgnc:3754	FLNA	ChEMBL	33	positive modulator	26.2538	SIMUFILAM	ncit:C180661	SIMUFILAM	FALSE	FALSE	FALSE
PRMT5	hgnc:10894	PRMT5	ChEMBL	33	inhibitor	11.6684	PEMRAMETOSTAT	ncit:C142177	PEMRAMETOSTAT	FALSE	FALSE	FALSE
ERG11	NULL	NULL	ChEMBL	33	inhibitor	NULL	BIFONAZOLE	rxcui:19295	BIFONAZOLE	TRUE	FALSE	FALSE
TLR7	hgnc:15631	TLR7	ChEMBL	33	inhibitor	0.875128	BAZLITORAN	ncit:C114975	BAZLITORAN	FALSE	FALSE	FALSE
TLR8	hgnc:15632	TLR8	ChEMBL	33	inhibitor	2.18782	ENPATORAN	ncit:C177069	ENPATORAN	FALSE	FALSE	FALSE
CTAG1B	hgnc:2491	CTAG1B	ChEMBL	33	vaccine	2.18782	RASDEGAFUSP ALFA	ncit:C170362	RASDEGAFUSP ALFA	FALSE	FALSE	FALSE
ADAM17	hgnc:195	ADAM17	ChEMBL	33	inhibitor	3.50051	APRATASTAT	ncit:C76767	APRATASTAT	FALSE	FALSE	FALSE
SV2A	hgnc:20566	SV2A	ChEMBL	33	modulator	21.0031	SELETRACETAM	ncit:C66534	SELETRACETAM	FALSE	FALSE	FALSE
CACNA1S	hgnc:1397	CACNA1S	ChEMBL	33	blocker	0.247678	LACIDIPINE	rxcui:28382	LACIDIPINE	TRUE	FALSE	FALSE
MAPT	hgnc:6893	MAPT	ChEMBL	33	inhibitor	0.119065	BEPRANEMAB	ncit:C174583	BEPRANEMAB	FALSE	FALSE	FALSE
LEPR	hgnc:6554	LEPR	ChEMBL	33	agonist	8.75128	MIBAVADEMAB	ncit:C179103	MIBAVADEMAB	FALSE	FALSE	FALSE
TUBA1B	hgnc:18809	TUBA1B	ChEMBL	33	inhibitor	0.0376669	SOBLIDOTIN	ncit:C26672	SOBLIDOTIN	FALSE	FALSE	FALSE
C-MET	hgnc:7029	MET	ClearityFoundationClinicalTrial	2013-06-15	inhibitor	0.272767	CABOZANTINIB	rxcui:1363267	CABOZANTINIB S-MALATE	TRUE	FALSE	TRUE
CDK1	hgnc:1722	CDK1	ClearityFoundationClinicalTrial	2013-06-15	inhibitor	0.343187	DINACICLIB	ncit:C78854	DINACICLIB	FALSE	FALSE	TRUE
CDK2	hgnc:1771	CDK2	ClearityFoundationClinicalTrial	2013-06-15	inhibitor	0.340959	DINACICLIB	ncit:C78854	DINACICLIB	FALSE	FALSE	TRUE
IL-1R2	hgnc:5994	IL1R2	ClearityFoundationClinicalTrial	2013-06-15	inhibitor	5.83419	ANAKINRA	rxcui:72435	ANAKINRA	TRUE	FALSE	TRUE
PARP2	hgnc:272	PARP2	ClearityFoundationClinicalTrial	2013-06-15	inhibitor	0.596678	RUCAPARIB	rxcui:1862579	RUCAPARIB	TRUE	FALSE	TRUE
VEGFC	hgnc:12682	VEGFC	ClearityFoundationClinicalTrial	2013-06-15	inhibitor	0.448784	LENALIDOMIDE	rxcui:342369	LENALIDOMIDE	TRUE	FALSE	TRUE
ABL1	hgnc:76	ABL1	COSMIC	2020-09-04	NULL	0.110808	Imatinib	rxcui:282388	IMATINIB	TRUE	FALSE	TRUE
ABL1	hgnc:76	ABL1	COSMIC	2020-09-04	NULL	0.176612	Dasatinib	rxcui:1546019	DASATINIB ANHYDROUS	TRUE	FALSE	TRUE
BAZ2B	hgnc:963	BAZ2B	DTC	2009-02-20	NULL	0.0095957	INDIRUBIN SULFATE	drugbank:DB03428	SU9516	FALSE	FALSE	FALSE
GRK5	hgnc:4544	GRK5	DTC	2009-02-20	NULL	0.0398994	RG-1530	iuphar.ligand:10361	RG-1530	FALSE	FALSE	FALSE
CYP2D6	hgnc:2625	CYP2D6	DTC	2009-02-20	NULL	0.00737882	LOPERAMIDE	rxcui:6468	LOPERAMIDE	TRUE	FALSE	FALSE
FEN1	hgnc:3650	FEN1	DTC	2009-02-20	NULL	0.00315002	QUERCETIN	rxcui:9060	QUERCETIN	TRUE	FALSE	TRUE
KDM4A	hgnc:22978	KDM4A	DTC	2009-02-20	NULL	0.0119065	PHYSODIC ACID	chembl:CHEMBL171637	PHYSODIC ACID	FALSE	FALSE	FALSE
CYP1A2	hgnc:2596	CYP1A2	DTC	2009-02-20	NULL	0.0110682	CLOFIBRATE	rxcui:2594	CLOFIBRATE	TRUE	FALSE	FALSE
CYP2E1	hgnc:2631	CYP2E1	DTC	2009-02-20	NULL	0.468818	PHENETHYLISOTHIOCYANATE	chembl:CHEMBL151649	PHENETHYLISOTHIOCYANATE	FALSE	FALSE	FALSE
CYP2D6	hgnc:2625	CYP2D6	DTC	2009-02-20	NULL	0.0442729	DIMETHISOQUIN	ncit:C72169	DIMETHISOQUIN	FALSE	FALSE	FALSE
KDM4A	hgnc:22978	KDM4A	DTC	2009-02-20	NULL	0.0297663	SJ000117451	chembl:CHEMBL592123	CHEMBL:CHEMBL592123	FALSE	FALSE	FALSE
KAT2A	hgnc:4201	KAT2A	DTC	2009-02-20	NULL	0.0516808	IODOPHTHALEIN	chembl:CHEMBL1160008	IODOPHTHALEIN	FALSE	FALSE	FALSE
GMNN	hgnc:17493	GMNN	DTC	2009-02-20	NULL	0.0156273	OXOPURPUREINE	chembl:CHEMBL456295	OXOPURPUREINE	FALSE	FALSE	FALSE
AR	hgnc:644	AR	DTC	2009-02-20	NULL	0.0292359	CERIVASTATIN SODIUM	rxcui:221072	CERIVASTATIN SODIUM	TRUE	FALSE	FALSE
IRAK4	hgnc:17967	IRAK4	DTC	2009-02-20	NULL	0.0253906	RG-1530	iuphar.ligand:10361	RG-1530	FALSE	FALSE	FALSE
EHMT2	hgnc:14129	EHMT2	DTC	2009-02-20	NULL	0.00875274	GNF-PF-1399	chembl:CHEMBL578504	CHEMBL:CHEMBL578504	FALSE	FALSE	FALSE
HTT	hgnc:4851	HTT	DTC	2009-02-20	NULL	0.347733	FUCHSIN, BASIC	chembl:CHEMBL1979636	FUCHSIN, BASIC	FALSE	FALSE	FALSE
NFE2L2	hgnc:7782	NFE2L2	DTC	2009-02-20	NULL	0.0157397	GNF-PF-4078	chembl:CHEMBL584883	CHEMBL:CHEMBL584883	FALSE	FALSE	FALSE
RAPGEF3	hgnc:16629	RAPGEF3	DTC	2009-02-20	NULL	0.159114	PHYSODIC ACID	chembl:CHEMBL171637	PHYSODIC ACID	FALSE	FALSE	FALSE
TARDBP	hgnc:11571	TARDBP	DTC	2009-02-20	NULL	0.00418588	TCMDC-125488	rxcui:6851	METHOTREXATE	TRUE	FALSE	TRUE
KMT2A	hgnc:7132	KMT2A	DTC	2009-02-20	NULL	0.102554	SJ000293754	chembl:CHEMBL486706	CHEMBL:CHEMBL486706	FALSE	FALSE	FALSE
MEN1	hgnc:7010	MEN1	DTC	2009-02-20	NULL	0.198893	SJ000293754	chembl:CHEMBL486706	CHEMBL:CHEMBL486706	FALSE	FALSE	FALSE
ABL1	hgnc:76	ABL1	DTC	2009-02-20	NULL	0.00662725	ENTRECTINIB	rxcui:2197862	ENTRECTINIB	TRUE	FALSE	TRUE
CGA	hgnc:1885	CGA	DTC	2009-02-20	NULL	6.56346	4-{([(4'-CHLOROPHENYL)AMINO]CARBONYLAMINO)}BENZENESULFONAMIDE	chembl:CHEMBL1446150	CHEMBL:CHEMBL1446150	FALSE	FALSE	FALSE
SLC22A2	hgnc:10966	SLC22A2	DTC	2009-02-20	NULL	1.87527	CIMETIDINE	rxcui:2541	CIMETIDINE	TRUE	FALSE	FALSE
NFE2L2	hgnc:7782	NFE2L2	DTC	2009-02-20	NULL	0.0157397	THIORPHAN	drugbank:DB08626	THIORPHAN	FALSE	FALSE	FALSE
GLP1R	hgnc:4324	GLP1R	DTC	2009-02-20	NULL	0.0318228	CLOXYQUIN	ncit:C61689	CLOXYQUIN	FALSE	FALSE	FALSE
PLK1	hgnc:9077	PLK1	DTC	2009-02-20	NULL	0.0972364	SJ000032152	chembl:CHEMBL590665	CHEMBL:CHEMBL590665	FALSE	FALSE	FALSE
POLI	hgnc:9182	POLI	DTC	2009-02-20	NULL	0.0224104	SALIRASIB	ncit:C71146	SALIRASIB	FALSE	FALSE	TRUE
CYP3A4	hgnc:2637	CYP3A4	DTC	2009-02-20	NULL	0.00469867	RALOXIFENE HYDROCHLORIDE	rxcui:166551	RALOXIFENE HYDROCHLORIDE	TRUE	FALSE	FALSE
GFER	hgnc:4236	GFER	DTC	2009-02-20	NULL	0.0402358	DOPAMINE HYDROCHLORIDE	rxcui:3628	DOPAMINE	TRUE	FALSE	FALSE
HSP90AA1	hgnc:5253	HSP90AA1	DTC	2009-02-20	NULL	0.0164601	KETOCONAZOLE	rxcui:6135	KETOCONAZOLE	TRUE	FALSE	FALSE
CRYZ	hgnc:2419	CRYZ	DTC	2009-02-20	NULL	17.5026	2'-HYDROXYCHALCONE	chembl:CHEMBL32147	2'-HYDROXYCHALCONE	FALSE	FALSE	FALSE
HDAC7	hgnc:14067	HDAC7	DTC	2009-02-20	NULL	0.27031	ENTINOSTAT	ncit:C1863	ENTINOSTAT	FALSE	FALSE	TRUE
EHMT2	hgnc:14129	EHMT2	DTC	2009-02-20	NULL	0.0122538	PHENSERINE	drugbank:DB04892	PHENSERINE	FALSE	FALSE	FALSE
AR	hgnc:644	AR	DTC	2009-02-20	NULL	0.0584718	3,5-DICHLORO-BENZOIC ACID	chembl:CHEMBL118280	CHEMBL:CHEMBL118280	FALSE	FALSE	FALSE
POLK	hgnc:9183	POLK	DTC	2009-02-20	NULL	0.0670596	PROFLAVINE	rxcui:8723	PROFLAVINE	TRUE	FALSE	FALSE
TERT	hgnc:11730	TERT	DTC	2009-02-20	NULL	3.00044	NSC-728558	chembl:CHEMBL457246	CHEMBL:CHEMBL457246	FALSE	FALSE	FALSE
PPARD	hgnc:9235	PPARD	DTC	2009-02-20	NULL	0.0789589	TPKI-24	iuphar.ligand:9403	RO3280	FALSE	FALSE	FALSE
L3MBTL1	hgnc:15905	L3MBTL1	DTC	2009-02-20	NULL	0.0596678	SENNOSIDE B	rxcui:56161	SENNOSIDE B	FALSE	FALSE	FALSE
CYP3A4	hgnc:2637	CYP3A4	DTC	2009-02-20	NULL	0.0146834	GRAVEOLINE	chembl:CHEMBL1371756	GRAVEOLINE	FALSE	FALSE	FALSE
VDR	hgnc:12679	VDR	DTC	2009-02-20	NULL	0.0185802	2'-HYDROXYCHALCONE	chembl:CHEMBL32147	2'-HYDROXYCHALCONE	FALSE	FALSE	FALSE
NFE2L2	hgnc:7782	NFE2L2	DTC	2009-02-20	NULL	0.0157397	2,4-DINITROPHENOL	drugbank:DB04528	2,4-DINITROPHENOL	FALSE	FALSE	FALSE
KDM4A	hgnc:22978	KDM4A	DTC	2009-02-20	NULL	0.0170093	MESO-2,3-DIMERCAPTOSUCCINIC ACID	rxcui:3446	SUCCIMER	TRUE	FALSE	FALSE
SMN2	hgnc:11118	SMN2	DTC	2009-02-20	NULL	0.102554	GNF-PF-1000	chembl:CHEMBL600554	CHEMBL:CHEMBL600554	FALSE	FALSE	FALSE
KCNH2	hgnc:6251	KCNH2	DTC	2009-02-20	NULL	0.0106853	AFIMOXIFENE	ncit:C975	AFIMOXIFENE	FALSE	FALSE	TRUE
MAPK1	hgnc:6871	MAPK1	DTC	2009-02-20	NULL	0.0100015	TRIFLUOPERAZINE	rxcui:10800	TRIFLUOPERAZINE	TRUE	FALSE	FALSE
NFE2L2	hgnc:7782	NFE2L2	DTC	2009-02-20	NULL	0.000562132	METHOTREXATE	rxcui:6851	METHOTREXATE	TRUE	FALSE	TRUE
POLB	hgnc:9174	POLB	DTC	2009-02-20	NULL	0.0580195	TCMDC-125185	chembl:CHEMBL580819	CHEMBL:CHEMBL580819	FALSE	FALSE	FALSE
HIPK4	hgnc:19007	HIPK4	DTC	2009-02-20	NULL	0.0593307	ERLOTINIB	rxcui:337525	ERLOTINIB	TRUE	FALSE	TRUE
CYP3A4	hgnc:2637	CYP3A4	DTC	2009-02-20	NULL	0.0146834	CEFOPERAZONE	rxcui:2184	CEFOPERAZONE	FALSE	FALSE	FALSE
APEX1	hgnc:587	APEX1	DTC	2009-02-20	NULL	0.00289953	DAUNORUBICIN	rxcui:214468	DAUNORUBICIN LIPOSOMAL	TRUE	FALSE	TRUE
NFE2L2	hgnc:7782	NFE2L2	DTC	2009-02-20	NULL	0.0629588	GNF-PF-4789	chembl:CHEMBL583351	CHEMBL:CHEMBL583351	FALSE	FALSE	FALSE
NPC1	hgnc:7897	NPC1	DTC	2009-02-20	NULL	0.0324121	SB-204741	iuphar.ligand:221	SB 204741	FALSE	FALSE	FALSE
CYP3A4	hgnc:2637	CYP3A4	DTC	2009-02-20	NULL	0.00163148	QUETIAPINE	rxcui:221153	QUETIAPINE FUMARATE	TRUE	FALSE	FALSE
MET	hgnc:7029	MET	DTC	2009-02-20	NULL	0.875128	TEPOTINIB	rxcui:2477103	TEPOTINIB	TRUE	FALSE	TRUE
VDR	hgnc:12679	VDR	DTC	2009-02-20	NULL	0.0557406	IOPHENOXIC ACID	chembl:CHEMBL1551165	IOPHENOXIC ACID	FALSE	FALSE	FALSE
VDR	hgnc:12679	VDR	DTC	2009-02-20	NULL	0.0101347	METHYLERGONOVINE	rxcui:6883	METHYLERGONOVINE	TRUE	FALSE	FALSE
IDO1	hgnc:6059	IDO1	DTC	2009-02-20	NULL	7.5011	S-(4-CHLOROBENZYL)ISOTHIOUREA HCL	chembl:CHEMBL1224312	CHEMBL:CHEMBL1224312	FALSE	FALSE	FALSE
EHMT2	hgnc:14129	EHMT2	DTC	2009-02-20	NULL	0.0306346	SJ000002502	chembl:CHEMBL591630	CHEMBL:CHEMBL591630	FALSE	FALSE	FALSE
TRPM8	hgnc:17961	TRPM8	DTC	2009-02-20	NULL	4.83623	MENTHOL	rxcui:1430390	RACEMENTHOL	TRUE	FALSE	FALSE
CBFB	hgnc:1539	CBFB	DTC	2009-02-20	NULL	0.0529311	AURINTRICARBOXYLIC ACID	chembl:CHEMBL275938	AURINTRICARBOXYLIC ACID	FALSE	FALSE	FALSE
IDH1	hgnc:5382	IDH1	DTC	2009-02-20	NULL	0.0183401	SALMETEROL XINAFOATE	rxcui:72616	SALMETEROL XINAFOATE	TRUE	FALSE	FALSE
PPARD	hgnc:9235	PPARD	DTC	2009-02-20	NULL	0.493493	GW501516	iuphar.ligand:2687	GW501516	FALSE	FALSE	FALSE
KAT2A	hgnc:4201	KAT2A	DTC	2009-02-20	NULL	0.118127	ANACARDIC ACID	iuphar.ligand:6999	ANACARDIC ACID	FALSE	FALSE	FALSE
CBX1	hgnc:1551	CBX1	DTC	2009-02-20	NULL	0.0186197	AMSACRINE	rxcui:739	AMSACRINE	TRUE	FALSE	TRUE
KAT2A	hgnc:4201	KAT2A	DTC	2009-02-20	NULL	0.0344539	FUMARPROTOCETRARIC ACID	chembl:CHEMBL366861	FUMARPROTOCETRARIC ACID	FALSE	FALSE	FALSE
RXRA	hgnc:10477	RXRA	DTC	2009-02-20	NULL	0.0304392	THIRAM	rxcui:10517	THIRAM	FALSE	FALSE	FALSE
FLT4	hgnc:3767	FLT4	DTC	2009-02-20	NULL	0.0130227	KENPAULLONE	iuphar.ligand:6000	KENPAULLONE	FALSE	FALSE	FALSE
RAB9A	hgnc:9792	RAB9A	DTC	2009-02-20	NULL	0.0607728	GNF-PF-3501	chembl:CHEMBL581910	CHEMBL:CHEMBL581910	FALSE	FALSE	FALSE
ATXN2	hgnc:10555	ATXN2	DTC	2009-02-20	NULL	0.0151844	SJ000113257	chembl:CHEMBL528694	CHEMBL:CHEMBL528694	FALSE	FALSE	FALSE
NFE2L2	hgnc:7782	NFE2L2	DTC	2009-02-20	NULL	0.0104931	SJ000047240	chembl:CHEMBL590706	CHEMBL:CHEMBL590706	FALSE	FALSE	FALSE
AR	hgnc:644	AR	DTC	2009-02-20	NULL	0.0146179	25-HYDROXYCHOLECALCIFEROL	rxcui:1855064	CALCIFEDIOL ANHYDROUS	TRUE	FALSE	FALSE
KCNH2	hgnc:6251	KCNH2	DTC	2009-02-20	NULL	0.0747973	MMV007363	chembl:CHEMBL601528	CHEMBL:CHEMBL601528	FALSE	FALSE	FALSE
CFTR	hgnc:1884	CFTR	DTC	2009-02-20	NULL	0.0883968	TRICHOSTATIN	drugbank:DB04297	TRICHOSTATIN A	FALSE	FALSE	FALSE
HDAC6	hgnc:14064	HDAC6	DTC	2009-02-20	NULL	2.44222	NICOXAMAT	ncit:C77068	NICOXAMAT	FALSE	FALSE	FALSE
TSHR	hgnc:12373	TSHR	DTC	2009-02-20	NULL	0.0930987	URAPIDIL	rxcui:39230	URAPIDIL	FALSE	FALSE	FALSE
HBB	hgnc:4827	HBB	DTC	2009-02-20	NULL	0.0152152	FLUOROURACIL	rxcui:4492	FLUOROURACIL	TRUE	FALSE	TRUE
LIMK1	hgnc:6613	LIMK1	DTC	2009-02-20	NULL	0.0253906	RG-1530	iuphar.ligand:10361	RG-1530	FALSE	FALSE	FALSE
GLP1R	hgnc:4324	GLP1R	DTC	2009-02-20	NULL	0.159114	GNF-PF-1529	chembl:CHEMBL586078	CHEMBL:CHEMBL586078	FALSE	FALSE	FALSE
CYP3A4	hgnc:2637	CYP3A4	DTC	2009-02-20	NULL	0.00652594	CLOBENPROPIT	iuphar.ligand:1223	CLOBENPROPIT	FALSE	FALSE	FALSE
AKR1B10	hgnc:382	AKR1B10	DTC	2009-02-20	NULL	5.25077	OLEANOLIC_ACID	iuphar.ligand:3306	OLEANOLIC ACID	FALSE	FALSE	FALSE
FYN	hgnc:4037	FYN	DTC	2009-02-20	NULL	0.0255885	ENTRECTINIB	rxcui:2197862	ENTRECTINIB	TRUE	FALSE	TRUE
KDM4A	hgnc:22978	KDM4A	DTC	2009-02-20	NULL	0.0132294	CEFOTETAN	rxcui:2187	CEFOTETAN	TRUE	FALSE	FALSE
HDAC2	hgnc:4853	HDAC2	DTC	2009-02-20	NULL	0.277818	TRICHOSTATIN	drugbank:DB04297	TRICHOSTATIN A	FALSE	FALSE	FALSE
AR	hgnc:644	AR	DTC	2009-02-20	NULL	0.0584718	ALTRENOGEST	rxcui:1314612	ALTRENOGEST	TRUE	FALSE	FALSE
IDH1	hgnc:5382	IDH1	DTC	2009-02-20	NULL	0.0213968	TRIFLUPROMAZINE HYDROCHLORIDE	rxcui:91125	TRIFLUPROMAZINE HYDROCHLORIDE	TRUE	FALSE	FALSE
ABCB1	hgnc:40	ABCB1	DTC	2009-02-20	NULL	0.448784	MURUCOIDIN V	chembl:CHEMBL505000	MURUCOIDIN V	FALSE	FALSE	FALSE
EHMT2	hgnc:14129	EHMT2	DTC	2009-02-20	NULL	0.00612692	PD-404182	chembl:CHEMBL595227	CHEMBL:CHEMBL595227	FALSE	FALSE	FALSE
ALDH1A1	hgnc:402	ALDH1A1	DTC	2009-02-20	NULL	0.117995	METHYL ISOBUTYL KETONE	rxcui:1362929	METHYL ISOBUTYL KETONE	TRUE	FALSE	FALSE
APEX1	hgnc:587	APEX1	DTC	2009-02-20	NULL	0.0105543	PROTOPORPHYRIN	drugbank:DB02285	PROTOPORPHYRIN	FALSE	FALSE	FALSE
TP53	hgnc:11998	TP53	DTC	2009-02-20	NULL	0.0144889	(S)APOMORPHINE	iuphar.ligand:8285	S(+)-APOMORPHINE	FALSE	FALSE	FALSE
EHMT2	hgnc:14129	EHMT2	DTC	2009-02-20	NULL	0.00360407	SEMAXANIB	ncit:C1831	SEMAXANIB	FALSE	FALSE	FALSE
VDR	hgnc:12679	VDR	DTC	2009-02-20	NULL	0.0111481	ERGOCRYPTINE	iuphar.ligand:271	&ALPHA;-ERGOCRYPTINE	FALSE	FALSE	FALSE
GMNN	hgnc:17493	GMNN	DTC	2009-02-20	NULL	0.0218782	TCMDC-124022	chembl:CHEMBL548017	CHEMBL:CHEMBL548017	FALSE	FALSE	FALSE
ALOX15	hgnc:433	ALOX15	DTC	2009-02-20	NULL	0.0236202	ARACHIDONIC ACID	rxcui:1368624	ARACHIDONIC ACID	FALSE	FALSE	FALSE
TUBA3C	hgnc:12408	TUBA3C	DTC	2009-02-20	NULL	0.284594	COMBRETASTATIN A4	drugbank:DB14680	COMBRETASTATIN A4	FALSE	FALSE	FALSE
GRM5	hgnc:4597	GRM5	DTC	2009-02-20	NULL	2.91709	AZD-9272	iuphar.ligand:6439	AZD9272	FALSE	FALSE	FALSE
TUBB1	hgnc:16257	TUBB1	DTC	2009-02-20	NULL	0.259297	COMBRETASTATIN A4	drugbank:DB14680	COMBRETASTATIN A4	FALSE	FALSE	FALSE
PPARD	hgnc:9235	PPARD	DTC	2009-02-20	NULL	0.0986986	IDEBENONE	rxcui:51296	IDEBENONE	TRUE	FALSE	FALSE
MAPT	hgnc:6893	MAPT	DTC	2009-02-20	NULL	0.00992209	CHOLECALCIFEROL	rxcui:2418	CHOLECALCIFEROL	TRUE	FALSE	FALSE
HSPB1	hgnc:5246	HSPB1	DTC	2009-02-20	NULL	0.0369252	QUERCETIN	rxcui:9060	QUERCETIN	TRUE	FALSE	TRUE
VDR	hgnc:12679	VDR	DTC	2009-02-20	NULL	0.0278703	5-HYDROXYINDOLACETIC ACID	iuphar.ligand:11900	5-HYDROXYINDOLEACETIC ACID	FALSE	FALSE	FALSE
CAMK2G	hgnc:1463	CAMK2G	DTC	2009-02-20	NULL	0.0215549	ILORASERTIB	ncit:C116729	ILORASERTIB	FALSE	FALSE	TRUE
CASP1	hgnc:1499	CASP1	DTC	2009-02-20	NULL	2.01953	BERKELEYACETAL C	chembl:CHEMBL400716	BERKELEYACETAL C	FALSE	FALSE	FALSE
LYN	hgnc:6735	LYN	DTC	2009-02-20	NULL	0.0139648	RG-1530	iuphar.ligand:10361	RG-1530	FALSE	FALSE	FALSE
AR	hgnc:644	AR	DTC	2009-02-20	NULL	0.00278437	PHENANTHROLINE	drugbank:DB02365	1,10-PHENANTHROLINE	FALSE	FALSE	FALSE
RUNX1	hgnc:10471	RUNX1	DTC	2009-02-20	NULL	0.250037	ERGOCORNINE	chembl:CHEMBL1385840	ERGOCORNINE	FALSE	FALSE	FALSE
NFE2L2	hgnc:7782	NFE2L2	DTC	2009-02-20	NULL	0.00419726	CLADRIBINE	rxcui:44157	CLADRIBINE	TRUE	FALSE	FALSE
VDR	hgnc:12679	VDR	DTC	2009-02-20	NULL	0.0185802	AM580	iuphar.ligand:2647	RO 40-6055	FALSE	FALSE	FALSE
HIF1A	hgnc:4910	HIF1A	DTC	2009-02-20	NULL	0.0517317	NSC-125034	chembl:CHEMBL239439	CHEMBL:CHEMBL239439	FALSE	FALSE	FALSE
CYP2C9	hgnc:2623	CYP2C9	DTC	2009-02-20	NULL	0.0270101	LINEZOLID	rxcui:190376	LINEZOLID	TRUE	FALSE	FALSE
CACNA1B	hgnc:1389	CACNA1B	DTC	2009-02-20	NULL	0.328173	TCMDC-125221	chembl:CHEMBL546649	CHEMBL:CHEMBL546649	FALSE	FALSE	FALSE
CYP3A4	hgnc:2637	CYP3A4	DTC	2009-02-20	NULL	0.00734168	GALANGIN	iuphar.ligand:410	GALANGIN	FALSE	FALSE	FALSE
PLK4	hgnc:11397	PLK4	DTC	2009-02-20	NULL	0.0398994	RG-1530	iuphar.ligand:10361	RG-1530	FALSE	FALSE	FALSE
ACE	hgnc:2707	ACE	DTC	2009-02-20	NULL	0.22249	CGS-27023A	iuphar.ligand:8846	CGS-27023A	FALSE	FALSE	FALSE
ESR1	hgnc:3467	ESR1	DTC	2009-02-20	NULL	0.0272625	OXYMETHOLONE	rxcui:7813	OXYMETHOLONE	TRUE	FALSE	FALSE
ATAD5	hgnc:25752	ATAD5	DTC	2009-02-20	NULL	0.044498	GNF-PF-710	chembl:CHEMBL596839	CHEMBL:CHEMBL596839	FALSE	FALSE	FALSE
ALDH1A1	hgnc:402	ALDH1A1	DTC	2009-02-20	NULL	0.00453826	EMODIN	ncit:C466	EMODIN	FALSE	FALSE	FALSE
NPSR1	hgnc:23631	NPSR1	DTC	2009-02-20	NULL	0.156273	DIHYDROERGOCRISTINE MESYLATE	ncit:C75939	DIHYDROERGOCRISTINE MESYLATE	FALSE	FALSE	FALSE
ALDH1A1	hgnc:402	ALDH1A1	DTC	2009-02-20	NULL	0.117995	TCMDC-125773	chembl:CHEMBL528451	CHEMBL:CHEMBL528451	FALSE	FALSE	FALSE
POLI	hgnc:9182	POLI	DTC	2009-02-20	NULL	0.0205429	TYRPHOSTIN 25	chembl:CHEMBL310798	TYRPHOSTIN 25	FALSE	FALSE	FALSE
NFE2L2	hgnc:7782	NFE2L2	DTC	2009-02-20	NULL	0.0157397	LINTITRIPT	ncit:C66017	LINTITRIPT	FALSE	FALSE	FALSE
CYP3A4	hgnc:2637	CYP3A4	DTC	2009-02-20	NULL	0.0587334	NAFTIDROFURYL	ncit:C87212	NAFTIDROFURYL	FALSE	FALSE	FALSE
NR1I2	hgnc:7968	NR1I2	DTC	2009-02-20	NULL	0.46467	THEONELLASTEROL G	chembl:CHEMBL1782602	THEONELLASTEROL G	FALSE	FALSE	FALSE
NPC1	hgnc:7897	NPC1	DTC	2009-02-20	NULL	0.194473	SJ000201287	chembl:CHEMBL590900	CHEMBL:CHEMBL590900	FALSE	FALSE	FALSE
BRCA1	hgnc:1100	BRCA1	DTC	2009-02-20	NULL	0.0930987	TANSHINONE IIA SULFONATE	chembl:CHEMBL1473252	TANSHINONE IIA SULFONATE	FALSE	FALSE	FALSE
ABCB1	hgnc:40	ABCB1	DTC	2009-02-20	NULL	0.448784	PERVILLEINE D	chembl:CHEMBL446465	PERVILLEINE D	FALSE	FALSE	FALSE
TOP1	hgnc:11986	TOP1	DTC	2009-02-20	NULL	0.328173	7-ETHYL-10-HYDROXY-CAMPTOTHECIN	iuphar.ligand:6925	SN-38	FALSE	FALSE	FALSE
AR	hgnc:644	AR	DTC	2009-02-20	NULL	0.233887	ENOBOSARM	rxcui:2168587	ENOBOSARM	FALSE	FALSE	FALSE
VDR	hgnc:12679	VDR	DTC	2009-02-20	NULL	0.0278703	IODOFORM	rxcui:27748	IODOFORM	FALSE	FALSE	FALSE
GMNN	hgnc:17493	GMNN	DTC	2009-02-20	NULL	0.00475613	THIRAM	rxcui:10517	THIRAM	FALSE	FALSE	FALSE
NR1I3	hgnc:7969	NR1I3	DTC	2009-02-20	NULL	0.197397	PHENOBARBITAL	rxcui:8134	PHENOBARBITAL	TRUE	FALSE	FALSE
SLC5A7	hgnc:14025	SLC5A7	DTC	2009-02-20	NULL	0.452652	DOBUTAMINE HYDROCHLORIDE	rxcui:203121	DOBUTAMINE HYDROCHLORIDE	TRUE	FALSE	FALSE
POLI	hgnc:9182	POLI	DTC	2009-02-20	NULL	0.0273905	CEFOTETAN	rxcui:2187	CEFOTETAN	TRUE	FALSE	FALSE
CYP3A4	hgnc:2637	CYP3A4	DTC	2009-02-20	NULL	0.00734168	CLOFIBRATE	rxcui:2594	CLOFIBRATE	TRUE	FALSE	FALSE
HSD17B10	hgnc:4800	HSD17B10	DTC	2009-02-20	NULL	0.0158922	(S)APOMORPHINE	iuphar.ligand:8285	S(+)-APOMORPHINE	FALSE	FALSE	FALSE
PRKAA1	hgnc:9376	PRKAA1	DTC	2009-02-20	NULL	0.0287871	ENTRECTINIB	rxcui:2197862	ENTRECTINIB	TRUE	FALSE	TRUE
RECQL	hgnc:9948	RECQL	DTC	2009-02-20	NULL	0.00973446	AURINTRICARBOXYLIC ACID	chembl:CHEMBL275938	AURINTRICARBOXYLIC ACID	FALSE	FALSE	FALSE
NPSR1	hgnc:23631	NPSR1	DTC	2009-02-20	NULL	0.0520909	NITAZOXANIDE	rxcui:31819	NITAZOXANIDE	TRUE	FALSE	FALSE
CYP2D6	hgnc:2625	CYP2D6	DTC	2009-02-20	NULL	0.00295153	TRIFLUOPERAZINE	rxcui:10800	TRIFLUOPERAZINE	TRUE	FALSE	FALSE
JAK3	hgnc:6193	JAK3	DTC	2009-02-20	NULL	0.0200258	ENTRECTINIB	rxcui:2197862	ENTRECTINIB	TRUE	FALSE	TRUE
MAPK10	hgnc:6872	MAPK10	DTC	2009-02-20	inhibitor	0.0336588	HESPERADIN	rxcui:1552358	HESPERADIN	FALSE	FALSE	FALSE
BLM	hgnc:1058	BLM	DTC	2009-02-20	NULL	0.0463439	SALIRASIB	ncit:C71146	SALIRASIB	FALSE	FALSE	TRUE
GMNN	hgnc:17493	GMNN	DTC	2009-02-20	NULL	0.0136739	TESMILIFENE	ncit:C75196	TESMILIFENE	FALSE	FALSE	FALSE
TACR3	hgnc:11528	TACR3	DTC	2009-02-20	NULL	5.83419	RO-4583298	chembl:CHEMBL2203703	CHEMBL:CHEMBL2203703	FALSE	FALSE	FALSE
YES1	hgnc:12841	YES1	DTC	2009-02-20	NULL	0.0109757	DORAMAPIMOD	ncit:C76770	DORAMAPIMOD	FALSE	FALSE	FALSE
MAPT	hgnc:6893	MAPT	DTC	2009-02-20	NULL	0.0170093	OXOPURPUREINE	chembl:CHEMBL456295	OXOPURPUREINE	FALSE	FALSE	FALSE
EHMT2	hgnc:14129	EHMT2	DTC	2009-02-20	NULL	0.00266388	THIRAM	rxcui:10517	THIRAM	FALSE	FALSE	FALSE
EHMT2	hgnc:14129	EHMT2	DTC	2009-02-20	NULL	0.00556992	NSC-92207	chembl:CHEMBL139935	CHEMBL:CHEMBL139935	FALSE	FALSE	FALSE
CYP2C9	hgnc:2623	CYP2C9	DTC	2009-02-20	NULL	0.0121546	HYDRALAZINE	rxcui:5470	HYDRALAZINE	TRUE	FALSE	FALSE
NFE2L2	hgnc:7782	NFE2L2	DTC	2009-02-20	NULL	0.0157397	FLUOXASTROBIN	chembl:CHEMBL1902591	FLUOXASTROBIN	FALSE	FALSE	FALSE
KDM4A	hgnc:22978	KDM4A	DTC	2009-02-20	NULL	0.023813	SERTACONAZOLE NITRATE	rxcui:236601	SERTACONAZOLE NITRATE	TRUE	FALSE	FALSE
CYP2C9	hgnc:2623	CYP2C9	DTC	2009-02-20	NULL	0.0202576	URAPIDIL	rxcui:39230	URAPIDIL	FALSE	FALSE	FALSE
AR	hgnc:644	AR	DTC	2009-02-20	NULL	0.0584718	SCLAREOL	chembl:CHEMBL294740	SCLAREOL	FALSE	FALSE	FALSE
NFE2L2	hgnc:7782	NFE2L2	DTC	2009-02-20	NULL	0.0209863	FURAZOLIDONE	rxcui:4601	FURAZOLIDONE	TRUE	FALSE	FALSE
KAT2A	hgnc:4201	KAT2A	DTC	2009-02-20	NULL	0.037586	DIHYDROGAMBOGIC ACID	chembl:CHEMBL1526240	DIHYDROGAMBOGIC ACID	FALSE	FALSE	FALSE
CYP2D6	hgnc:2625	CYP2D6	DTC	2009-02-20	NULL	0.00466031	AZATHIOPRINE	rxcui:1256	AZATHIOPRINE	TRUE	FALSE	TRUE
EHMT2	hgnc:14129	EHMT2	DTC	2009-02-20	NULL	0.0204231	TREQUINSIN	ncit:C152731	TREQUINSIN	FALSE	FALSE	FALSE
USP1	hgnc:12607	USP1	DTC	2009-02-20	NULL	0.0849639	QUINALDINE BLUE	chembl:CHEMBL1433292	QUINALDINE BLUE	FALSE	FALSE	FALSE
EHMT2	hgnc:14129	EHMT2	DTC	2009-02-20	NULL	0.00680768	OXYMETHOLONE	rxcui:7813	OXYMETHOLONE	TRUE	FALSE	FALSE
ALOX15B	hgnc:434	ALOX15B	DTC	2009-02-20	NULL	0.0760981	PD-404182	chembl:CHEMBL595227	CHEMBL:CHEMBL595227	FALSE	FALSE	FALSE
RECQL	hgnc:9948	RECQL	DTC	2009-02-20	NULL	0.0335298	TCMDC-123912	iuphar.ligand:3930	JP1302	FALSE	FALSE	FALSE
HEXA	hgnc:4878	HEXA	DTC	2009-02-20	NULL	10.5015	THIOCORALINE	chembl:CHEMBL487913	THIOCORALINE	FALSE	FALSE	FALSE
CYP1A2	hgnc:2596	CYP1A2	DTC	2009-02-20	NULL	0.0126494	7-NITROINDAZOLE	drugbank:DB02207	7-NITROINDAZOLE	FALSE	FALSE	FALSE
ATXN2	hgnc:10555	ATXN2	DTC	2009-02-20	NULL	0.0193256	GNF-PF-254	iuphar.ligand:5919	AKT INHIBITOR IV	FALSE	FALSE	FALSE
MAOB	hgnc:6834	MAOB	DTC	2009-02-20	NULL	1.41913	8-[(3-TRIFLUOROMETHYL)BENZYLOXY]CAFFEINE	chembl:CHEMBL602466	CHEMBL:CHEMBL602466	FALSE	FALSE	FALSE
MEN1	hgnc:7010	MEN1	DTC	2009-02-20	NULL	0.0837443	METHYLENE BLUE	rxcui:2198975	METHYLENE BLUE ANHYDROUS	TRUE	FALSE	FALSE
AR	hgnc:644	AR	DTC	2009-02-20	NULL	0.0584718	TOLYLFLUANID	chembl:CHEMBL3189057	TOLYLFLUANID	FALSE	FALSE	FALSE
ALOX15B	hgnc:434	ALOX15B	DTC	2009-02-20	NULL	0.0475613	PHENOTHIAZINE	ncit:C740	PHENOTHIAZINE	FALSE	FALSE	FALSE
PLD1	hgnc:9067	PLD1	DTC	2009-02-20	NULL	1.25018	AFIMOXIFENE	ncit:C975	AFIMOXIFENE	FALSE	FALSE	TRUE
POLH	hgnc:9181	POLH	DTC	2009-02-20	NULL	0.0254398	TYRPHOSTIN 25	chembl:CHEMBL310798	TYRPHOSTIN 25	FALSE	FALSE	FALSE
EHMT2	hgnc:14129	EHMT2	DTC	2009-02-20	NULL	0.0153173	NIMUSTINE	ncit:C693	NIMUSTINE	FALSE	FALSE	FALSE
AURKA	hgnc:11393	AURKA	DTC	2009-02-20	NULL	0.254274	ANACARDIC ACID	iuphar.ligand:6999	ANACARDIC ACID	FALSE	FALSE	FALSE
EGFR	hgnc:3236	EGFR	DTC	2009-02-20	NULL	0.198442	CANERTINIB	ncit:C77588	CANERTINIB	FALSE	FALSE	TRUE
PPARG	hgnc:9236	PPARG	DTC	2009-02-20	NULL	0.105015	FLUOXASTROBIN	chembl:CHEMBL1902591	FLUOXASTROBIN	FALSE	FALSE	FALSE
CREBBP	hgnc:2348	CREBBP	DTC	2009-02-20	NULL	4.77342	DIETHYL-2-PENTADECYLMALONATE	chembl:CHEMBL1797713	CHEMBL:CHEMBL1797713	FALSE	FALSE	FALSE
CYP2D6	hgnc:2625	CYP2D6	DTC	2009-02-20	NULL	0.0136224	CLONIDINE	rxcui:142432	CLONIDINE HYDROCHLORIDE	TRUE	FALSE	FALSE
SMAD3	hgnc:6769	SMAD3	DTC	2009-02-20	NULL	0.0254768	DNDI1417601	chembl:CHEMBL1503729	CHEMBL:CHEMBL1503729	FALSE	FALSE	FALSE
HDAC7	hgnc:14067	HDAC7	DTC	2009-02-20	NULL	0.262801	TRICHOSTATIN	drugbank:DB04297	TRICHOSTATIN A	FALSE	FALSE	FALSE
HDAC9	hgnc:14065	HDAC9	DTC	2009-02-20	NULL	0.216081	TRICHOSTATIN	drugbank:DB04297	TRICHOSTATIN A	FALSE	FALSE	FALSE
EIF2AK3	hgnc:3255	EIF2AK3	DTC	2009-02-20	NULL	35.0051	GSK2606414	iuphar.ligand:6740	GSK2606414	FALSE	FALSE	FALSE
POLK	hgnc:9183	POLK	DTC	2009-02-20	NULL	0.0105884	AG-808	chembl:CHEMBL68534	CHEMBL:CHEMBL68534	FALSE	FALSE	FALSE
IRAK1	hgnc:6112	IRAK1	DTC	2009-02-20	NULL	0.0293996	RG-1530	iuphar.ligand:10361	RG-1530	FALSE	FALSE	FALSE
UBE2N	hgnc:12492	UBE2N	DTC	2009-02-20	NULL	0.700102	SPHINGOSINE	drugbank:DB03203	SPHINGOSINE	FALSE	FALSE	FALSE
CYP1A2	hgnc:2596	CYP1A2	DTC	2009-02-20	NULL	0.0221365	ZUCLOPENTHIXOL	rxcui:114176	ZUCLOPENTHIXOL	TRUE	FALSE	FALSE
APEX1	hgnc:587	APEX1	DTC	2009-02-20	NULL	0.0293175	CARMINOMYCIN	ncit:C352	CARUBICIN	FALSE	FALSE	FALSE
NTRK1	hgnc:8031	NTRK1	DTC	2009-02-20	NULL	0.00620072	ILORASERTIB	ncit:C116729	ILORASERTIB	FALSE	FALSE	TRUE
GMNN	hgnc:17493	GMNN	DTC	2009-02-20	NULL	0.0218782	DNDI1417607	chembl:CHEMBL1588679	CHEMBL:CHEMBL1588679	FALSE	FALSE	FALSE
FEN1	hgnc:3650	FEN1	DTC	2009-02-20	NULL	0.00518441	IDARUBICIN	rxcui:5650	IDARUBICIN	TRUE	FALSE	TRUE
SMN1	hgnc:11117	SMN1	DTC	2009-02-20	NULL	0.0795571	2-(4-METHOXYPHENYL)BENZO[D]THIAZOLE	chembl:CHEMBL460508	CHEMBL:CHEMBL460508	FALSE	FALSE	FALSE
HSP90AA1	hgnc:5253	HSP90AA1	DTC	2009-02-20	NULL	0.0329202	BIFONAZOLE	rxcui:19295	BIFONAZOLE	TRUE	FALSE	FALSE
NFE2L2	hgnc:7782	NFE2L2	DTC	2009-02-20	NULL	0.0209863	METOPRINE	ncit:C1161	METOPRINE	FALSE	FALSE	FALSE
GMNN	hgnc:17493	GMNN	DTC	2009-02-20	NULL	0.0136739	TCMDC-123650	chembl:CHEMBL580727	CHEMBL:CHEMBL580727	FALSE	FALSE	FALSE
POLK	hgnc:9183	POLK	DTC	2009-02-20	NULL	0.0134119	PYROGALLOL	rxcui:9022	PYROGALLOL	TRUE	FALSE	FALSE
GLI1	hgnc:4317	GLI1	DTC	2009-02-20	NULL	5.83419	4-METHYLENE-5BETA-HYDROPEROXYOVATODIOLIDE	chembl:CHEMBL471694	CHEMBL:CHEMBL471694	FALSE	FALSE	FALSE
RECQL	hgnc:9948	RECQL	DTC	2009-02-20	NULL	0.0107774	ELLAGIC ACID	rxcui:1043181	ELLAGIC ACID	FALSE	FALSE	FALSE
PDPK1	hgnc:8816	PDPK1	DTC	2009-02-20	NULL	0.0497232	KENPAULLONE	iuphar.ligand:6000	KENPAULLONE	FALSE	FALSE	FALSE
EHMT2	hgnc:14129	EHMT2	DTC	2009-02-20	NULL	0.0122538	NIALAMIDE	rxcui:7394	NIALAMIDE	TRUE	FALSE	FALSE
BTK	hgnc:1133	BTK	DTC	2009-02-20	NULL	0.0109528	RG-1530	iuphar.ligand:10361	RG-1530	FALSE	FALSE	FALSE
ATXN2	hgnc:10555	ATXN2	DTC	2009-02-20	NULL	0.0303688	CYCLOVALONE	ncit:C81040	CYCLOVALONE	FALSE	FALSE	FALSE
ATAD5	hgnc:25752	ATAD5	DTC	2009-02-20	NULL	0.0088996	HYDRALAZINE	rxcui:5470	HYDRALAZINE	TRUE	FALSE	FALSE
CYP2D6	hgnc:2625	CYP2D6	DTC	2009-02-20	NULL	0.0126494	PSORALEN	ncit:C2586	PSORALEN	FALSE	FALSE	FALSE
GMNN	hgnc:17493	GMNN	DTC	2009-02-20	NULL	0.0546955	TCMDC-125150	chembl:CHEMBL534244	CHEMBL:CHEMBL534244	FALSE	FALSE	FALSE
VDR	hgnc:12679	VDR	DTC	2009-02-20	NULL	0.0185802	HEMATOXYLIN	drugbank:DB16871	HEMATOXYLIN	FALSE	FALSE	FALSE
CYP2C9	hgnc:2623	CYP2C9	DTC	2009-02-20	NULL	0.0607728	N- (9-FLUORENYLMETHOXYCARBONYL)-L-LEUCINE	chembl:CHEMBL152028	N- (9-FLUORENYLMETHOXYCARBONYL)-L-LEUCINE	FALSE	FALSE	FALSE
RORC	hgnc:10260	RORC	DTC	2009-02-20	NULL	0.0951226	NELFINAVIR MESYLATE	rxcui:266565	NELFINAVIR MESYLATE	TRUE	FALSE	FALSE
USP1	hgnc:12607	USP1	DTC	2009-02-20	NULL	0.00980352	BETA-LAPACHONE	ncit:C28694	LAPACHONE	FALSE	FALSE	FALSE
CLK2	hgnc:2069	CLK2	DTC	2009-02-20	NULL	0.0383828	ENTRECTINIB	rxcui:2197862	ENTRECTINIB	TRUE	FALSE	TRUE
PPARG	hgnc:9236	PPARG	DTC	2009-02-20	NULL	0.840123	SHINFLAVANONE	chembl:CHEMBL590635	SHINFLAVANONE	FALSE	FALSE	FALSE
NFE2L2	hgnc:7782	NFE2L2	DTC	2009-02-20	NULL	0.0629588	BROMODIOLONE	chembl:CHEMBL1165553	BROMODIOLONE	FALSE	FALSE	FALSE
MAPK9	hgnc:6886	MAPK9	DTC	2009-02-20	NULL	0.0202576	TAMATINIB	drugbank:DB07159	TAMATINIB	FALSE	FALSE	FALSE
RAPGEF4	hgnc:16626	RAPGEF4	DTC	2009-02-20	NULL	0.0777891	LOBARIC ACID	chembl:CHEMBL551842	LOBARIC ACID	FALSE	FALSE	FALSE
KDM4E	hgnc:37098	KDM4E	DTC	2009-02-20	NULL	0.0095625	AG-808	chembl:CHEMBL68534	CHEMBL:CHEMBL68534	FALSE	FALSE	FALSE
KDM4E	hgnc:37098	KDM4E	DTC	2009-02-20	NULL	0.00789945	NSC-107022	chembl:CHEMBL1601846	CHEMBL:CHEMBL1601846	FALSE	FALSE	FALSE
BLK	hgnc:1057	BLK	DTC	2009-02-20	NULL	0.0211895	ERLOTINIB	rxcui:337525	ERLOTINIB	TRUE	FALSE	TRUE
NPC1	hgnc:7897	NPC1	DTC	2009-02-20	NULL	0.0972364	GNF-PF-1000	chembl:CHEMBL600554	CHEMBL:CHEMBL600554	FALSE	FALSE	FALSE
CYP3A4	hgnc:2637	CYP3A4	DTC	2009-02-20	NULL	0.0146834	5,7-DIHYDROXY-4-METHYLCOUMARIN	chembl:CHEMBL12252	5,7-DIHYDROXY-4-METHYLCOUMARIN	FALSE	FALSE	FALSE
CYP3A4	hgnc:2637	CYP3A4	DTC	2009-02-20	NULL	0.0105419	LOVASTATIN	rxcui:6472	LOVASTATIN	TRUE	FALSE	TRUE
CYP2C9	hgnc:2623	CYP2C9	DTC	2009-02-20	NULL	0.0151932	GALANGIN	iuphar.ligand:410	GALANGIN	FALSE	FALSE	FALSE
AR	hgnc:644	AR	DTC	2009-02-20	NULL	0.00649687	DRONEDARONE	rxcui:233698	DRONEDARONE	TRUE	FALSE	FALSE
GABRG2	hgnc:4087	GABRG2	DTC	2009-02-20	NULL	0.0781364	AZIETOMIDATE	iuphar.ligand:5404	[3H]AZIETOMIDATE	FALSE	FALSE	FALSE
TOP1	hgnc:11986	TOP1	DTC	2009-02-20	NULL	0.875128	2-(P-HYDROXYBENZYL)PRODIGIOSIN	chembl:CHEMBL578220	CHEMBL:CHEMBL578220	FALSE	FALSE	FALSE
NPC1	hgnc:7897	NPC1	DTC	2009-02-20	NULL	0.388946	NSC-164459	chembl:CHEMBL1567041	CHEMBL:CHEMBL1567041	FALSE	FALSE	FALSE
HSD17B10	hgnc:4800	HSD17B10	DTC	2009-02-20	NULL	0.00706318	PYRITHIONE ZINC	ncit:C47698	PYRITHIONE ZINC	TRUE	FALSE	FALSE
GFER	hgnc:4236	GFER	DTC	2009-02-20	NULL	0.166691	PHENELZINE SULFATE	rxcui:8124	PHENELZINE SULFATE	TRUE	FALSE	FALSE
BAZ2B	hgnc:963	BAZ2B	DTC	2009-02-20	NULL	0.0191914	TCMDC-123650	chembl:CHEMBL580727	CHEMBL:CHEMBL580727	FALSE	FALSE	FALSE
CBX1	hgnc:1551	CBX1	DTC	2009-02-20	NULL	0.00900955	AURINTRICARBOXYLIC ACID	chembl:CHEMBL275938	AURINTRICARBOXYLIC ACID	FALSE	FALSE	FALSE
FEN1	hgnc:3650	FEN1	DTC	2009-02-20	NULL	0.0155532	SENNOSIDE B	rxcui:56161	SENNOSIDE B	FALSE	FALSE	FALSE
JUN	hgnc:6204	JUN	DTC	2009-02-20	NULL	0.0760981	TROPISETRON	rxcui:27392	TROPISETRON	TRUE	FALSE	FALSE
AHR	hgnc:348	AHR	DTC	2009-02-20	NULL	0.175026	QUESTIOMYCIN B	chembl:CHEMBL28319	QUESTIOMYCIN B	FALSE	FALSE	FALSE
BAZ2B	hgnc:963	BAZ2B	DTC	2009-02-20	NULL	0.021933	OXOPURPUREINE	chembl:CHEMBL456295	OXOPURPUREINE	FALSE	FALSE	FALSE
KDM4A	hgnc:22978	KDM4A	DTC	2009-02-20	NULL	0.119065	N-(2,4-DIMETHYLPHENYL)BENZENESULFONAMIDE	chembl:CHEMBL492651	CHEMBL:CHEMBL492651	FALSE	FALSE	FALSE
SMAD3	hgnc:6769	SMAD3	DTC	2009-02-20	NULL	0.0458582	ANISOMYCIN	ncit:C95312	ANISOMYCIN	FALSE	FALSE	FALSE
TOP1	hgnc:11986	TOP1	DTC	2009-02-20	NULL	0.875128	AESCULIOSIDE IIE	chembl:CHEMBL1095337	AESCULIOSIDE IIE	FALSE	FALSE	FALSE
APEX1	hgnc:587	APEX1	DTC	2009-02-20	NULL	0.018847	ZINC 03369470	chembl:CHEMBL599013	CHEMBL:CHEMBL599013	FALSE	FALSE	FALSE
EHMT2	hgnc:14129	EHMT2	DTC	2009-02-20	NULL	0.00360407	NALOXONE HYDROCHLORIDE	rxcui:203192	NALOXONE HYDROCHLORIDE	TRUE	FALSE	FALSE
MARK2	hgnc:3332	MARK2	DTC	2009-02-20	NULL	0.277818	DIMETHYLADENINE	chembl:CHEMBL407391	DIMETHYLADENINE	FALSE	FALSE	FALSE
DDO	hgnc:2727	DDO	DTC	2009-02-20	NULL	35.0051	5-AMINONICOTINIC ACID	chembl:CHEMBL1491941	CHEMBL:CHEMBL1491941	FALSE	FALSE	FALSE
CYP2C19	hgnc:2621	CYP2C19	DTC	2009-02-20	NULL	0.00293208	PD-98059	drugbank:DB17042	PD-98059	FALSE	FALSE	FALSE
CDK8	hgnc:1779	CDK8	DTC	2009-02-20	NULL	0.0625091	SNS-314	drugbank:DB06134	SNS-314	FALSE	FALSE	TRUE
HTR4	hgnc:5299	HTR4	DTC	2009-02-20	NULL	2.6927	6-BROMOTRYPTOPHANARGININE	chembl:CHEMBL401607	CHEMBL:CHEMBL401607	FALSE	FALSE	FALSE
HDAC1	hgnc:4852	HDAC1	DTC	2009-02-20	NULL	0.165118	7-ETHYL-10-HYDROXY-CAMPTOTHECIN	iuphar.ligand:6925	SN-38	FALSE	FALSE	FALSE
HDAC4	hgnc:14063	HDAC4	DTC	2009-02-20	NULL	0.190245	7-ETHYL-10-HYDROXY-CAMPTOTHECIN	iuphar.ligand:6925	SN-38	FALSE	FALSE	FALSE
CYP1A2	hgnc:2596	CYP1A2	DTC	2009-02-20	NULL	0.00885458	NSC-130813	chembl:CHEMBL463783	CHEMBL:CHEMBL463783	FALSE	FALSE	FALSE
POLK	hgnc:9183	POLK	DTC	2009-02-20	NULL	0.0167649	TYRPHOSTIN 25	chembl:CHEMBL310798	TYRPHOSTIN 25	FALSE	FALSE	FALSE
HDAC7	hgnc:14067	HDAC7	DTC	2009-02-20	NULL	0.236521	7-ETHYL-10-HYDROXY-CAMPTOTHECIN	iuphar.ligand:6925	SN-38	FALSE	FALSE	FALSE
RXRA	hgnc:10477	RXRA	DTC	2009-02-20	NULL	0.0350051	IMIPRAMINE HYDROCHLORIDE	rxcui:150816	IMIPRAMINE HYDROCHLORIDE	TRUE	FALSE	FALSE
JAK3	hgnc:6193	JAK3	DTC	2009-02-20	NULL	0.0140922	TAMATINIB	drugbank:DB07159	TAMATINIB	FALSE	FALSE	FALSE
PIM1	hgnc:8986	PIM1	DTC	2009-02-20	NULL	0.187527	VER-49009	chembl:CHEMBL365617	CHEMBL:CHEMBL365617	FALSE	FALSE	FALSE
ATM	hgnc:795	ATM	DTC	2009-02-20	NULL	0.239761	HEPTACHLOR	chembl:CHEMBL194400	HEPTACHLOR	FALSE	FALSE	FALSE
CYP2C9	hgnc:2623	CYP2C9	DTC	2009-02-20	NULL	0.0220992	FLUNISOLIDE	rxcui:1546428	FLUNISOLIDE ANHYDROUS	TRUE	FALSE	FALSE
NFE2L2	hgnc:7782	NFE2L2	DTC	2009-02-20	NULL	0.00449706	CHRYSIN	rxcui:1362888	CHRYSIN	TRUE	FALSE	FALSE
ATAD5	hgnc:25752	ATAD5	DTC	2009-02-20	NULL	0.0593307	TREQUINSIN	ncit:C152731	TREQUINSIN	FALSE	FALSE	FALSE
AR	hgnc:644	AR	DTC	2009-02-20	NULL	0.0292359	HYDROCORTISONE PROBUTATE	rxcui:27196	HYDROCORTISONE PROBUTATE	TRUE	FALSE	FALSE
ALDH1A1	hgnc:402	ALDH1A1	DTC	2009-02-20	NULL	0.00655527	PYRITHIONE ZINC	ncit:C47698	PYRITHIONE ZINC	TRUE	FALSE	FALSE
TP53	hgnc:11998	TP53	DTC	2009-02-20	NULL	0.289777	NUTLIN-3	drugbank:DB17039	NUTLIN-3	FALSE	FALSE	FALSE
MDM2	hgnc:6973	MDM2	DTC	2009-02-20	NULL	4.59442	NUTLIN-3	drugbank:DB17039	NUTLIN-3	FALSE	FALSE	FALSE
BRD2	hgnc:1103	BRD2	DTC	2009-02-20	NULL	0.224392	MIDAZOLAM	rxcui:203128	MIDAZOLAM HYDROCHLORIDE	TRUE	FALSE	FALSE
HSPA5	hgnc:5238	HSPA5	DTC	2009-02-20	NULL	0.410216	5-NITRO-2-PHENYLPROPYLAMINOBENZOIC ACID [NPPB]	iuphar.ligand:4270	NPPB	FALSE	FALSE	FALSE
NFE2L2	hgnc:7782	NFE2L2	DTC	2009-02-20	NULL	0.0209863	CARBOQUONE	ncit:C342	CARBOQUONE	FALSE	FALSE	FALSE
GNAS	hgnc:4392	GNAS	DTC	2009-02-20	NULL	0.214317	TCMDC-125620	chembl:CHEMBL530291	CHEMBL:CHEMBL530291	FALSE	FALSE	FALSE
VDR	hgnc:12679	VDR	DTC	2009-02-20	NULL	0.0557406	LEVISOPRENALINE	ncit:C74197	LEVISOPRENALINE	FALSE	FALSE	FALSE
AR	hgnc:644	AR	DTC	2009-02-20	NULL	0.0194906	NITROFURAZONE	rxcui:7455	NITROFURAZONE	TRUE	FALSE	FALSE
AR	hgnc:644	AR	DTC	2009-02-20	NULL	0.0584718	NITROBLUE TETRAZOLIUM CHLORIDE	chembl:CHEMBL403063	NITROBLUE TETRAZOLIUM CHLORIDE	FALSE	FALSE	FALSE
POLK	hgnc:9183	POLK	DTC	2009-02-20	NULL	0.0402358	ALAZANINE	chembl:CHEMBL578063	ALAZANINE	FALSE	FALSE	FALSE
RORC	hgnc:10260	RORC	DTC	2009-02-20	NULL	0.0951226	CHLORDANE	iuphar.ligand:2831	CHLORDANE	FALSE	FALSE	FALSE
TSHR	hgnc:12373	TSHR	DTC	2009-02-20	NULL	0.139648	NSC-50688	chembl:CHEMBL1456848	CHEMBL:CHEMBL1456848	FALSE	FALSE	FALSE
AR	hgnc:644	AR	DTC	2009-02-20	NULL	0.0292359	2-ACETYLAMINOFLUORENE	chembl:CHEMBL311469	2-ACETYLAMINOFLUORENE	FALSE	FALSE	FALSE
PLK3	hgnc:2154	PLK3	DTC	2009-02-20	NULL	0.0372395	RG-1530	iuphar.ligand:10361	RG-1530	FALSE	FALSE	FALSE
NFE2L2	hgnc:7782	NFE2L2	DTC	2009-02-20	NULL	0.0125918	DIBUCAINE HYDROCHLORIDE	rxcui:235402	DIBUCAINE HYDROCHLORIDE	TRUE	FALSE	FALSE
CHRNB2	hgnc:1962	CHRNB2	DTC	2009-02-20	NULL	0.317075	NICOTINE	rxcui:31765	NICOTINE POLACRILEX	TRUE	FALSE	FALSE
EHMT2	hgnc:14129	EHMT2	DTC	2009-02-20	NULL	0.00437637	4-({[2-(BENZYLOXY)PHENYL]METHYL}AMINO)PHENOL	chembl:CHEMBL1465049	CHEMBL:CHEMBL1465049	FALSE	FALSE	FALSE
ALDH1A1	hgnc:402	ALDH1A1	DTC	2009-02-20	NULL	0.0098329	TYRPHOSTIN 25	chembl:CHEMBL310798	TYRPHOSTIN 25	FALSE	FALSE	FALSE
SMN2	hgnc:11118	SMN2	DTC	2009-02-20	NULL	0.051277	CID 739615	chembl:CHEMBL260560	CHEMBL:CHEMBL260560	FALSE	FALSE	FALSE
CYP1A2	hgnc:2596	CYP1A2	DTC	2009-02-20	NULL	0.0110682	TRACAZOLATE	ncit:C152706	TRACAZOLATE	FALSE	FALSE	FALSE
TAAR1	hgnc:17734	TAAR1	DTC	2009-02-20	NULL	1.81061	2-BENZYLIDENEHYDRAZINECARBOXIMIDAMIDE	chembl:CHEMBL1183425	CHEMBL:CHEMBL1183425	FALSE	FALSE	FALSE
ZAK	hgnc:17797	MAP3K20	DTC	2009-02-20	NULL	0.0188605	ILORASERTIB	ncit:C116729	ILORASERTIB	FALSE	FALSE	TRUE
CYP3A4	hgnc:2637	CYP3A4	DTC	2009-02-20	NULL	0.0195778	D-64131	chembl:CHEMBL140220	CHEMBL:CHEMBL140220	FALSE	FALSE	FALSE
TDP1	hgnc:18884	TDP1	DTC	2009-02-20	NULL	0.0769907	DEOXYVASICINONE	chembl:CHEMBL456881	DEOXYVASICINONE	FALSE	FALSE	FALSE
EHMT2	hgnc:14129	EHMT2	DTC	2009-02-20	NULL	0.0102115	GNF-PF-2776	chembl:CHEMBL578294	CHEMBL:CHEMBL578294	FALSE	FALSE	FALSE
BAZ2B	hgnc:963	BAZ2B	DTC	2009-02-20	NULL	0.021933	NSC-8186	chembl:CHEMBL122355	CHEMBL:CHEMBL122355	FALSE	FALSE	FALSE
HSP90AA1	hgnc:5253	HSP90AA1	DTC	2009-02-20	NULL	0.0452652	CID 887167	chembl:CHEMBL260342	CHEMBL:CHEMBL260342	FALSE	FALSE	FALSE
GMNN	hgnc:17493	GMNN	DTC	2009-02-20	NULL	0.0364637	GNF-PF-1509	chembl:CHEMBL576412	CHEMBL:CHEMBL576412	FALSE	FALSE	FALSE
PKM	hgnc:9021	PKM	DTC	2009-02-20	NULL	0.145855	PD-404182	chembl:CHEMBL595227	CHEMBL:CHEMBL595227	FALSE	FALSE	FALSE
AVPR1A	hgnc:895	AVPR1A	DTC	2009-02-20	NULL	1.52196	CARBETOCIN	ncit:C96858	CARBETOCIN	TRUE	FALSE	FALSE
RCE1	hgnc:13721	RCE1	DTC	2009-02-20	NULL	3.75055	GNF-PF-763	chembl:CHEMBL1576338	CHEMBL:CHEMBL1576338	FALSE	FALSE	FALSE
HSD17B10	hgnc:4800	HSD17B10	DTC	2009-02-20	NULL	0.0115579	E319	chembl:CHEMBL242080	E319	FALSE	FALSE	FALSE
EHMT2	hgnc:14129	EHMT2	DTC	2009-02-20	NULL	0.0612692	OXOTREMORINE METHIODIDE	chembl:CHEMBL23957	OXOTREMORINE METHIODIDE	FALSE	FALSE	FALSE
USP1	hgnc:12607	USP1	DTC	2009-02-20	NULL	0.00280101	DAUNORUBICIN	rxcui:214468	DAUNORUBICIN LIPOSOMAL	TRUE	FALSE	TRUE
POLK	hgnc:9183	POLK	DTC	2009-02-20	NULL	0.00957994	PICEATANNOL	ncit:C1195	PICEATANNOL	FALSE	FALSE	FALSE
CYP2C19	hgnc:2621	CYP2C19	DTC	2009-02-20	NULL	0.0154981	ICI-199,441	iuphar.ligand:11691	ICI-199441	FALSE	FALSE	FALSE
NPC1	hgnc:7897	NPC1	DTC	2009-02-20	NULL	0.0486182	2-(4-NITROBENZYLSULFANYL)BENZOXAZOLE	chembl:CHEMBL412603	CHEMBL:CHEMBL412603	FALSE	FALSE	FALSE
ESR1	hgnc:3467	ESR1	DTC	2009-02-20	NULL	0.0136313	DICHLOROPHEN	rxcui:3351	DICHLOROPHEN	FALSE	FALSE	FALSE
SLCO2B1	hgnc:10962	SLCO2B1	DTC	2009-02-20	NULL	1.4002	SCUTELLARIN	iuphar.ligand:13075	SCUTELLARIN	FALSE	FALSE	FALSE
MBNL1	hgnc:6923	MBNL1	DTC	2009-02-20	NULL	2.18782	NOR-BINALTORPHIMINE DIHYDROCHLORIDE	chembl:CHEMBL2374078	CHEMBL:CHEMBL2374078	FALSE	FALSE	FALSE
RORC	hgnc:10260	RORC	DTC	2009-02-20	NULL	0.00967348	PROGESTERONE	rxcui:8727	PROGESTERONE	TRUE	FALSE	FALSE
CYP3A4	hgnc:2637	CYP3A4	DTC	2009-02-20	NULL	0.0117467	ARASERTACONAZOLE	ncit:C79926	ARASERTACONAZOLE	FALSE	FALSE	FALSE
IDH1	hgnc:5382	IDH1	DTC	2009-02-20	NULL	0.0106984	ALPHA,BETA-DEHYDROCURVULARIN	chembl:CHEMBL482050	CHEMBL:CHEMBL482050	FALSE	FALSE	FALSE
EHMT2	hgnc:14129	EHMT2	DTC	2009-02-20	NULL	0.00340384	METERGOLINE	rxcui:6834	METERGOLINE	FALSE	FALSE	FALSE
NFKB2	hgnc:7795	NFKB2	DTC	2009-02-20	NULL	0.157681	6,4'-DIMETHOXYFLAVONE	chembl:CHEMBL1410006	6,4'-DIMETHOXYFLAVONE	FALSE	FALSE	FALSE
AR	hgnc:644	AR	DTC	2009-02-20	NULL	0.00389812	BENZO[D]ISOTHIAZOL-3-ONE	chembl:CHEMBL297304	CHEMBL:CHEMBL297304	FALSE	FALSE	FALSE
CYP3A4	hgnc:2637	CYP3A4	DTC	2009-02-20	NULL	0.0293667	PENTOSALEN	ncit:C63672	PENTOSALEN	FALSE	FALSE	FALSE
DRD1	hgnc:3020	DRD1	DTC	2009-02-20	NULL	0.0683694	EPINASTINE	rxcui:39684	EPINASTINE	TRUE	FALSE	FALSE
RCE1	hgnc:13721	RCE1	DTC	2009-02-20	NULL	0.937637	SJ000293754	chembl:CHEMBL486706	CHEMBL:CHEMBL486706	FALSE	FALSE	FALSE
HPGD	hgnc:5154	HPGD	DTC	2009-02-20	NULL	0.0211724	PD-404182	chembl:CHEMBL595227	CHEMBL:CHEMBL595227	FALSE	FALSE	FALSE
CYP3A4	hgnc:2637	CYP3A4	DTC	2009-02-20	NULL	0.0293667	L-687384	chembl:CHEMBL1256916	CHEMBL:CHEMBL1256916	FALSE	FALSE	FALSE
SMO	hgnc:11119	SMO	DTC	2009-02-20	NULL	4.37564	PURMORPHAMINE	iuphar.ligand:10356	PURMORPHAMINE	FALSE	FALSE	FALSE
BAZ2B	hgnc:963	BAZ2B	DTC	2009-02-20	NULL	0.0383828	SJ000201681	chembl:CHEMBL602135	CHEMBL:CHEMBL602135	FALSE	FALSE	FALSE
KCNH2	hgnc:6251	KCNH2	DTC	2009-02-20	NULL	0.0299189	VINPOCETINE	rxcui:24506	VINPOCETINE	FALSE	FALSE	FALSE
CYP2D6	hgnc:2625	CYP2D6	DTC	2009-02-20	NULL	0.0126494	TCMDC-124059	chembl:CHEMBL530733	CHEMBL:CHEMBL530733	FALSE	FALSE	FALSE
EHMT2	hgnc:14129	EHMT2	DTC	2009-02-20	NULL	0.00680768	DNDI1417601	chembl:CHEMBL1503729	CHEMBL:CHEMBL1503729	FALSE	FALSE	FALSE
ALDH1A1	hgnc:402	ALDH1A1	DTC	2009-02-20	NULL	0.0131105	OXYMETHOLONE	rxcui:7813	OXYMETHOLONE	TRUE	FALSE	FALSE
TP53	hgnc:11998	TP53	DTC	2009-02-20	NULL	0.0231822	CID 695758	chembl:CHEMBL260028	CHEMBL:CHEMBL260028	FALSE	FALSE	FALSE
APEX1	hgnc:587	APEX1	DTC	2009-02-20	NULL	0.0131929	IMIPRAMINE HYDROCHLORIDE	rxcui:150816	IMIPRAMINE HYDROCHLORIDE	TRUE	FALSE	FALSE
TYK2	hgnc:12440	TYK2	DTC	2009-02-20	NULL	0.00900955	RG-1530	iuphar.ligand:10361	RG-1530	FALSE	FALSE	FALSE
CDK1	hgnc:1722	CDK1	DTC	2009-02-20	NULL	0.0109528	RG-1530	iuphar.ligand:10361	RG-1530	FALSE	FALSE	FALSE
MAPK3	hgnc:6877	MAPK3	DTC	2009-02-20	NULL	0.990711	PESUDOGINSENOSIDE RP1 METHYL ESTER	chembl:CHEMBL1288831	PESUDOGINSENOSIDE RP1 METHYL ESTER	FALSE	FALSE	FALSE
SMN1	hgnc:11117	SMN1	DTC	2009-02-20	NULL	0.0795571	7-METHOXYISOFLAVONE	chembl:CHEMBL563919	CHEMBL:CHEMBL563919	FALSE	FALSE	FALSE
SMN2	hgnc:11118	SMN2	DTC	2009-02-20	NULL	0.102554	AZARIBINE	ncit:C1008	AZARIBINE	TRUE	FALSE	FALSE
CYP3A4	hgnc:2637	CYP3A4	DTC	2009-02-20	NULL	0.00279683	MELPHALAN	rxcui:6718	MELPHALAN	TRUE	FALSE	TRUE
HSD17B10	hgnc:4800	HSD17B10	DTC	2009-02-20	NULL	0.0635686	GNF-PF-763	chembl:CHEMBL1576338	CHEMBL:CHEMBL1576338	FALSE	FALSE	FALSE
VDR	hgnc:12679	VDR	DTC	2009-02-20	NULL	0.111481	FENITROTHION	ncit:C65655	FENITROTHION	FALSE	FALSE	FALSE
HSD17B10	hgnc:4800	HSD17B10	DTC	2009-02-20	NULL	0.0254274	TCMDC-124479	chembl:CHEMBL587259	CHEMBL:CHEMBL587259	FALSE	FALSE	FALSE
TP53	hgnc:11998	TP53	DTC	2009-02-20	NULL	0.0105374	DIHYDROGAMBOGIC ACID	chembl:CHEMBL1526240	DIHYDROGAMBOGIC ACID	FALSE	FALSE	FALSE
HIF1A	hgnc:4910	HIF1A	DTC	2009-02-20	NULL	0.00458382	QUERCETIN	rxcui:9060	QUERCETIN	TRUE	FALSE	TRUE
ATAD5	hgnc:25752	ATAD5	DTC	2009-02-20	NULL	0.0254274	GNF-PF-2335	chembl:CHEMBL601146	CHEMBL:CHEMBL601146	FALSE	FALSE	FALSE
KDM4A	hgnc:22978	KDM4A	DTC	2009-02-20	NULL	0.023813	3-MORPHOLINOSYDNONIMINE HCL	chembl:CHEMBL538104	CHEMBL:CHEMBL538104	FALSE	FALSE	FALSE
TDP1	hgnc:18884	TDP1	DTC	2009-02-20	NULL	0.16938	CHLORPYRIFOS	ncit:C163641	CHLORPYRIFOS	FALSE	FALSE	FALSE
CBX1	hgnc:1551	CBX1	DTC	2009-02-20	NULL	0.0398994	GNF-PF-1319	chembl:CHEMBL235891	CHEMBL:CHEMBL235891	FALSE	FALSE	FALSE
AVPR2	hgnc:897	AVPR2	DTC	2009-02-20	NULL	0.0604231	QUERCETIN	rxcui:9060	QUERCETIN	TRUE	FALSE	TRUE
HSP90AB1	hgnc:5258	HSP90AB1	DTC	2009-02-20	NULL	0.456588	NOVOBIOCIN	rxcui:7538	NOVOBIOCIN	FALSE	FALSE	FALSE
VDR	hgnc:12679	VDR	DTC	2009-02-20	NULL	0.0222963	AGROCLAVINE	chembl:CHEMBL449081	AGROCLAVINE	FALSE	FALSE	FALSE
TSHR	hgnc:12373	TSHR	DTC	2009-02-20	NULL	0.0398994	CILOSTAZOL	rxcui:21107	CILOSTAZOL	TRUE	FALSE	FALSE
CYP2C9	hgnc:2623	CYP2C9	DTC	2009-02-20	NULL	0.0243091	A-315456	chembl:CHEMBL362863	CHEMBL:CHEMBL362863	FALSE	FALSE	FALSE
STAT3	hgnc:11364	STAT3	DTC	2009-02-20	NULL	3.50051	VERNOLIDE-B	chembl:CHEMBL2062868	CHEMBL:CHEMBL2062868	FALSE	FALSE	FALSE
FEN1	hgnc:3650	FEN1	DTC	2009-02-20	NULL	0.0497703	GNF-PF-1731	chembl:CHEMBL581251	CHEMBL:CHEMBL581251	FALSE	FALSE	FALSE
TBK1	hgnc:11584	TBK1	DTC	2009-02-20	NULL	0.0810304	TAMATINIB	drugbank:DB07159	TAMATINIB	FALSE	FALSE	FALSE
MAPK1	hgnc:6871	MAPK1	DTC	2009-02-20	NULL	0.0272767	DIHYDROGAMBOGIC ACID	chembl:CHEMBL1526240	DIHYDROGAMBOGIC ACID	FALSE	FALSE	FALSE
NFE2L2	hgnc:7782	NFE2L2	DTC	2009-02-20	NULL	0.0629588	CHLOROTRIPHENYLSTANNANE	chembl:CHEMBL515580	CHLOROTRIPHENYLSTANNANE	FALSE	FALSE	FALSE
ADRB1	hgnc:285	ADRB1	DTC	2009-02-20	NULL	0.596678	DICHLOROISOPROTERENOL	drugbank:DB12803	DICHLOROISOPROTERENOL	FALSE	FALSE	FALSE
POLB	hgnc:9174	POLB	DTC	2009-02-20	NULL	0.0152683	AG-808	chembl:CHEMBL68534	CHEMBL:CHEMBL68534	FALSE	FALSE	FALSE
CYP3A4	hgnc:2637	CYP3A4	DTC	2009-02-20	NULL	0.0587334	TOLUENE DIISOCYANATE	chembl:CHEMBL1086446	TOLUENE DIISOCYANATE	FALSE	FALSE	FALSE
JAK2	hgnc:6192	JAK2	DTC	2009-02-20	NULL	0.00741215	DASATINIB	rxcui:1546019	DASATINIB ANHYDROUS	TRUE	FALSE	TRUE
AR	hgnc:644	AR	DTC	2009-02-20	NULL	0.00324843	DICHLOROPHEN	rxcui:3351	DICHLOROPHEN	FALSE	FALSE	FALSE
L3MBTL1	hgnc:15905	L3MBTL1	DTC	2009-02-20	NULL	0.0454612	5,6,7,8,4'-PENTAHYDROXYFLAVONE	chembl:CHEMBL234338	CHEMBL:CHEMBL234338	FALSE	FALSE	FALSE
EYA2	hgnc:3520	EYA2	DTC	2009-02-20	NULL	0.1882	DIACEREIN	rxcui:22759	DIACETYLRHEIN	TRUE	FALSE	FALSE
EHMT2	hgnc:14129	EHMT2	DTC	2009-02-20	NULL	0.0306346	INDOCATE	ncit:C65912	INDOCATE	FALSE	FALSE	FALSE
ATAD5	hgnc:25752	ATAD5	DTC	2009-02-20	NULL	0.0048106	PD-98059	drugbank:DB17042	PD-98059	FALSE	FALSE	FALSE
ALK	hgnc:427	ALK	DTC	2009-02-20	NULL	0.00485732	RG-1530	iuphar.ligand:10361	RG-1530	FALSE	FALSE	FALSE
NPC1	hgnc:7897	NPC1	DTC	2009-02-20	NULL	0.0777891	2-(4-METHOXYPHENYL)BENZO[D]THIAZOLE	chembl:CHEMBL460508	CHEMBL:CHEMBL460508	FALSE	FALSE	FALSE
PTPN22	hgnc:9652	PTPN22	DTC	2009-02-20	NULL	0.75011	MESO-2,3-DIMERCAPTOSUCCINIC ACID	rxcui:3446	SUCCIMER	TRUE	FALSE	FALSE
INSR	hgnc:6091	INSR	DTC	2009-02-20	NULL	0.00646646	ILORASERTIB	ncit:C116729	ILORASERTIB	FALSE	FALSE	TRUE
MTOR	hgnc:3942	MTOR	DTC	2009-02-20	NULL	0.123257	TCMDC-124166	chembl:CHEMBL528712	CHEMBL:CHEMBL528712	FALSE	FALSE	FALSE
CSNK1G1	hgnc:2454	CSNK1G1	DTC	2009-02-20	NULL	0.350051	CHIR-99021	ncit:C177060	LADUVIGLUSIB	FALSE	FALSE	FALSE
HSP90AA1	hgnc:5253	HSP90AA1	DTC	2009-02-20	NULL	0.0157444	THIRAM	rxcui:10517	THIRAM	FALSE	FALSE	FALSE
SMN2	hgnc:11118	SMN2	DTC	2009-02-20	NULL	0.0110869	PD-98059	drugbank:DB17042	PD-98059	FALSE	FALSE	FALSE
CYP2D6	hgnc:2625	CYP2D6	DTC	2009-02-20	NULL	0.00184471	KENPAULLONE	iuphar.ligand:6000	KENPAULLONE	FALSE	FALSE	FALSE
CYP1A2	hgnc:2596	CYP1A2	DTC	2009-02-20	NULL	0.0160992	FLUNISOLIDE	rxcui:1546428	FLUNISOLIDE ANHYDROUS	TRUE	FALSE	FALSE
NPC1	hgnc:7897	NPC1	DTC	2009-02-20	NULL	0.00810304	KENPAULLONE	iuphar.ligand:6000	KENPAULLONE	FALSE	FALSE	FALSE
SMAD3	hgnc:6769	SMAD3	DTC	2009-02-20	NULL	0.114646	DOLASTATIN 12	chembl:CHEMBL448114	DOLASTATIN 12	FALSE	FALSE	FALSE
VDR	hgnc:12679	VDR	DTC	2009-02-20	NULL	0.0111481	3-METHOXYCATECHOL	chembl:CHEMBL1518159	3-METHOXYCATECHOL	FALSE	FALSE	FALSE
MAPT	hgnc:6893	MAPT	DTC	2009-02-20	NULL	0.00992209	NITAZOXANIDE	rxcui:31819	NITAZOXANIDE	TRUE	FALSE	FALSE
MAPT	hgnc:6893	MAPT	DTC	2009-02-20	NULL	0.0396883	GNF-PF-840	chembl:CHEMBL601605	CHEMBL:CHEMBL601605	FALSE	FALSE	FALSE
CBX1	hgnc:1551	CBX1	DTC	2009-02-20	NULL	0.00429686	TAMOXIFEN	rxcui:10324	TAMOXIFEN	TRUE	FALSE	TRUE
SMN1	hgnc:11117	SMN1	DTC	2009-02-20	NULL	0.198893	2-(2-NITROBENZYLSULFANYL)BENZOXAZOLE	chembl:CHEMBL112060	CHEMBL:CHEMBL112060	FALSE	FALSE	FALSE
ESR1	hgnc:3467	ESR1	DTC	2009-02-20	NULL	0.327151	ENDOXIFEN	iuphar.ligand:10203	ENDOXIFEN	FALSE	FALSE	TRUE
BLM	hgnc:1058	BLM	DTC	2009-02-20	NULL	0.019607	BETA-LAPACHONE	ncit:C28694	LAPACHONE	FALSE	FALSE	FALSE
MAPT	hgnc:6893	MAPT	DTC	2009-02-20	NULL	0.0595325	SJ000059275	chembl:CHEMBL603952	CHEMBL:CHEMBL603952	FALSE	FALSE	FALSE
EHMT2	hgnc:14129	EHMT2	DTC	2009-02-20	NULL	0.0612692	SJ000296655	chembl:CHEMBL589734	CHEMBL:CHEMBL589734	FALSE	FALSE	FALSE
CBX1	hgnc:1551	CBX1	DTC	2009-02-20	NULL	0.00775823	LEVODOPA	rxcui:6375	LEVODOPA	TRUE	FALSE	FALSE
CYP2C9	hgnc:2623	CYP2C9	DTC	2009-02-20	NULL	0.00282664	DEXAMETHASONE	rxcui:3264	DEXAMETHASONE	TRUE	FALSE	TRUE
CYP3A4	hgnc:2637	CYP3A4	DTC	2009-02-20	NULL	0.00419524	ROTENONE	rxcui:1366666	ROTENONE	FALSE	FALSE	FALSE
FEN1	hgnc:3650	FEN1	DTC	2009-02-20	NULL	0.0165901	3-O-METHYLQUERCETIN	chembl:CHEMBL163316	3-O-METHYLQUERCETIN	FALSE	FALSE	FALSE
CYP2C19	hgnc:2621	CYP2C19	DTC	2009-02-20	NULL	0.0271217	(S)-FELODIPINE	chembl:CHEMBL428768	(S)-FELODIPINE	FALSE	FALSE	FALSE
CYP2D6	hgnc:2625	CYP2D6	DTC	2009-02-20	NULL	0.0885458	PNU-99194A	chembl:CHEMBL16410	PNU-99194A	FALSE	FALSE	FALSE
SMN1	hgnc:11117	SMN1	DTC	2009-02-20	NULL	0.0198893	HYDRALAZINE	rxcui:5470	HYDRALAZINE	TRUE	FALSE	FALSE
NFE2L2	hgnc:7782	NFE2L2	DTC	2009-02-20	NULL	0.00699543	DIACEREIN	rxcui:22759	DIACETYLRHEIN	TRUE	FALSE	FALSE
RPS6KA5	hgnc:10434	RPS6KA5	DTC	2009-02-20	inhibitor	0.187527	HESPERADIN	rxcui:1552358	HESPERADIN	FALSE	FALSE	FALSE
KDM4A	hgnc:22978	KDM4A	DTC	2009-02-20	NULL	0.0108241	DNDI1417523	chembl:CHEMBL598663	CHEMBL:CHEMBL598663	FALSE	FALSE	FALSE
POLB	hgnc:9174	POLB	DTC	2009-02-20	NULL	0.0725244	HTS-05057	chembl:CHEMBL372629	CHEMBL:CHEMBL372629	FALSE	FALSE	FALSE
ZAK	hgnc:17797	MAP3K20	DTC	2009-02-20	NULL	0.0284132	DASATINIB	rxcui:1546019	DASATINIB ANHYDROUS	TRUE	FALSE	TRUE
CYP3A4	hgnc:2637	CYP3A4	DTC	2009-02-20	NULL	0.00489445	LOPERAMIDE	rxcui:6468	LOPERAMIDE	TRUE	FALSE	FALSE
RAD54L	hgnc:9826	RAD54L	DTC	2009-02-20	NULL	0.262538	SJ000201681	chembl:CHEMBL602135	CHEMBL:CHEMBL602135	FALSE	FALSE	FALSE
AR	hgnc:644	AR	DTC	2009-02-20	NULL	0.00487265	BUPRENORPHINE HYDROCHLORIDE	rxcui:1819	BUPRENORPHINE	TRUE	FALSE	FALSE
CYP1A2	hgnc:2596	CYP1A2	DTC	2009-02-20	NULL	0.0177092	A-315456	chembl:CHEMBL362863	CHEMBL:CHEMBL362863	FALSE	FALSE	FALSE
NFE2L2	hgnc:7782	NFE2L2	DTC	2009-02-20	NULL	0.0209863	NITROFURAZONE	rxcui:7455	NITROFURAZONE	TRUE	FALSE	FALSE
KDM4E	hgnc:37098	KDM4E	DTC	2009-02-20	NULL	0.0605625	SKF-83959	iuphar.ligand:8443	SKF-83959	FALSE	FALSE	FALSE
FEN1	hgnc:3650	FEN1	DTC	2009-02-20	NULL	0.00957121	EMODIN	ncit:C466	EMODIN	FALSE	FALSE	FALSE
GSK3B	hgnc:4617	GSK3B	DTC	2009-02-20	NULL	0.760981	SR-13668	chembl:CHEMBL245030	SR-13668	FALSE	FALSE	FALSE
EPHA5	hgnc:3389	EPHA5	DTC	2009-02-20	inhibitor	0.262538	HESPERADIN	rxcui:1552358	HESPERADIN	FALSE	FALSE	FALSE
CYP1A2	hgnc:2596	CYP1A2	DTC	2009-02-20	NULL	0.0442729	ALBENDAZOLE	rxcui:430	ALBENDAZOLE	TRUE	FALSE	FALSE
MAPK13	hgnc:6875	MAPK13	DTC	2009-02-20	NULL	0.0167649	ILORASERTIB	ncit:C116729	ILORASERTIB	FALSE	FALSE	TRUE
NPC1	hgnc:7897	NPC1	DTC	2009-02-20	NULL	0.0777891	7-METHOXYISOFLAVONE	chembl:CHEMBL563919	CHEMBL:CHEMBL563919	FALSE	FALSE	FALSE
KDM4E	hgnc:37098	KDM4E	DTC	2009-02-20	NULL	0.00229984	QUERCETIN	rxcui:9060	QUERCETIN	TRUE	FALSE	TRUE
DRD1	hgnc:3020	DRD1	DTC	2009-02-20	NULL	0.0455796	A-77636	iuphar.ligand:9637	A77636	FALSE	FALSE	FALSE
JUN	hgnc:6204	JUN	DTC	2009-02-20	NULL	1.14147	2-MERCAPTOPYRIMIDINE	chembl:CHEMBL1688952	2-MERCAPTOPYRIMIDINE	FALSE	FALSE	FALSE
EHMT2	hgnc:14129	EHMT2	DTC	2009-02-20	NULL	0.00765865	TRYPTOPHAN	rxcui:10898	TRYPTOPHAN	TRUE	FALSE	FALSE
ESR1	hgnc:3467	ESR1	DTC	2009-02-20	NULL	0.0272625	3R14S-OCHRATOXIN A	iuphar.ligand:4672	OCHRATOXIN A	FALSE	FALSE	FALSE
EHMT2	hgnc:14129	EHMT2	DTC	2009-02-20	NULL	0.0612692	GNF-PF-4237	chembl:CHEMBL600701	CHEMBL:CHEMBL600701	FALSE	FALSE	FALSE
SPHK2	hgnc:18859	SPHK2	DTC	2009-02-20	NULL	8.75128	DIMETHYLSPINGOSINE	chembl:CHEMBL322333	DIMETHYLSPINGOSINE	FALSE	FALSE	FALSE
TARDBP	hgnc:11571	TARDBP	DTC	2009-02-20	NULL	0.0586023	FLUORANTHEN-3-YLAMINE	chembl:CHEMBL103583	CHEMBL:CHEMBL103583	FALSE	FALSE	FALSE
USP1	hgnc:12607	USP1	DTC	2009-02-20	NULL	0.00531024	IDARUBICIN	rxcui:5650	IDARUBICIN	TRUE	FALSE	TRUE
GMNN	hgnc:17493	GMNN	DTC	2009-02-20	NULL	0.00607728	DICHLOROPHEN	rxcui:3351	DICHLOROPHEN	FALSE	FALSE	FALSE
CYP2D6	hgnc:2625	CYP2D6	DTC	2009-02-20	NULL	0.0177092	NAPHAZOLINE	rxcui:7247	NAPHAZOLINE	TRUE	FALSE	FALSE
NOS2	hgnc:7873	NOS2	DTC	2009-02-20	NULL	2.83825	BANOXANTRONE	ncit:C79528	BANOXANTRONE	FALSE	FALSE	FALSE
ADRB2	hgnc:286	ADRB2	DTC	2009-02-20	NULL	0.0814072	ROLIPRAM	ncit:C72842	ROLIPRAM	FALSE	FALSE	FALSE
ALOX15	hgnc:433	ALOX15	DTC	2009-02-20	NULL	0.307062	CITRONELLOL	chembl:CHEMBL395827	CITRONELLOL	FALSE	FALSE	FALSE
MPHOSPH8	hgnc:29810	MPHOSPH8	DTC	2009-02-20	NULL	0.111245	DIHYDREXIDINE HYDROCHLORIDE	chembl:CHEMBL1256832	DIHYDREXIDINE HYDROCHLORIDE	FALSE	FALSE	FALSE
CYP2C9	hgnc:2623	CYP2C9	DTC	2009-02-20	NULL	0.00419122	GLYBURIDE	rxcui:4815	GLYBURIDE	TRUE	FALSE	FALSE
CYP2D6	hgnc:2625	CYP2D6	DTC	2009-02-20	NULL	0.00442729	SKF-82526	rxcui:203151	FENOLDOPAM MESYLATE	TRUE	FALSE	FALSE
HIPK2	hgnc:14402	HIPK2	DTC	2009-02-20	NULL	0.0287871	SORAFENIB	rxcui:495881	SORAFENIB	TRUE	FALSE	TRUE
HDAC5	hgnc:14068	HDAC5	DTC	2009-02-20	NULL	0.27031	ENTINOSTAT	ncit:C1863	ENTINOSTAT	FALSE	FALSE	TRUE
HDAC3	hgnc:4854	HDAC3	DTC	2009-02-20	NULL	0.365907	ENTINOSTAT	ncit:C1863	ENTINOSTAT	FALSE	FALSE	TRUE
HDAC10	hgnc:18128	HDAC10	DTC	2009-02-20	NULL	0.277818	ENTINOSTAT	ncit:C1863	ENTINOSTAT	FALSE	FALSE	TRUE
TARDBP	hgnc:11571	TARDBP	DTC	2009-02-20	NULL	0.0426199	BIFONAZOLE	rxcui:19295	BIFONAZOLE	TRUE	FALSE	FALSE
BAZ2B	hgnc:963	BAZ2B	DTC	2009-02-20	NULL	0.0255885	NSC-3323	chembl:CHEMBL1270169	CHEMBL:CHEMBL1270169	FALSE	FALSE	FALSE
PTK6	hgnc:9617	PTK6	DTC	2009-02-20	NULL	0.0810304	TAMATINIB	drugbank:DB07159	TAMATINIB	FALSE	FALSE	FALSE
MAP4K5	hgnc:6867	MAP4K5	DTC	2009-02-20	NULL	0.0143935	SORAFENIB	rxcui:495881	SORAFENIB	TRUE	FALSE	TRUE
KDM4A	hgnc:22978	KDM4A	DTC	2009-02-20	NULL	0.0198442	GNF-PF-2947	chembl:CHEMBL581677	CHEMBL:CHEMBL581677	FALSE	FALSE	FALSE
CYP3A4	hgnc:2637	CYP3A4	DTC	2009-02-20	NULL	0.0146834	(+)-TETRAHYDROBERBERINE	chembl:CHEMBL476501	CHEMBL:CHEMBL476501	FALSE	FALSE	FALSE
ATAD5	hgnc:25752	ATAD5	DTC	2009-02-20	NULL	0.0593307	DNDI1417013	chembl:CHEMBL1452227	CHEMBL:CHEMBL1452227	FALSE	FALSE	FALSE
GLA	hgnc:4296	GLA	DTC	2009-02-20	NULL	4.03905	L-GLUTAMIC ACID, N-PHTHALOYL	chembl:CHEMBL1256390	CHEMBL:CHEMBL1256390	FALSE	FALSE	FALSE
CYP2D6	hgnc:2625	CYP2D6	DTC	2009-02-20	NULL	0.00737882	MITOMYCIN	rxcui:632	MITOMYCIN	TRUE	FALSE	TRUE
GMNN	hgnc:17493	GMNN	DTC	2009-02-20	NULL	0.0546955	ACRIDONE	chembl:CHEMBL436589	ACRIDONE	FALSE	FALSE	FALSE
BLM	hgnc:1058	BLM	DTC	2009-02-20	NULL	0.0141606	LEVODOPA	rxcui:6375	LEVODOPA	TRUE	FALSE	FALSE
CYP2C9	hgnc:2623	CYP2C9	DTC	2009-02-20	NULL	0.00412019	PROGESTERONE	rxcui:8727	PROGESTERONE	TRUE	FALSE	FALSE
CYP2A6	hgnc:2610	CYP2A6	DTC	2009-02-20	NULL	4.77342	3-FORMYLINDOLE	chembl:CHEMBL147741	3-FORMYLINDOLE	FALSE	FALSE	FALSE
FFAR1	hgnc:4498	FFAR1	DTC	2009-02-20	NULL	0.357195	LINOLENIC ACID	rxcui:52071	LINOLENIC ACID	TRUE	FALSE	FALSE
MAPT	hgnc:6893	MAPT	DTC	2009-02-20	NULL	0.0198442	SJ000024939	chembl:CHEMBL590691	CHEMBL:CHEMBL590691	FALSE	FALSE	FALSE
ALDH1A1	hgnc:402	ALDH1A1	DTC	2009-02-20	NULL	0.0294987	ALLITRIDIN	chembl:CHEMBL123040	ALLITRIDIN	FALSE	FALSE	FALSE
ALOX15B	hgnc:434	ALOX15B	DTC	2009-02-20	NULL	0.0362372	PICEATANNOL	ncit:C1195	PICEATANNOL	FALSE	FALSE	FALSE
ALOX15B	hgnc:434	ALOX15B	DTC	2009-02-20	NULL	0.0951226	DIHYDROXIDINE	chembl:CHEMBL1224528	DIHYDROXIDINE	FALSE	FALSE	FALSE
AR	hgnc:644	AR	DTC	2009-02-20	NULL	0.0584718	LEMILDIPINE	ncit:C170102	LEMILDIPINE	FALSE	FALSE	FALSE
POLB	hgnc:9174	POLB	DTC	2009-02-20	NULL	0.0483496	GNF-PF-3501	chembl:CHEMBL581910	CHEMBL:CHEMBL581910	FALSE	FALSE	FALSE
ATAD5	hgnc:25752	ATAD5	DTC	2009-02-20	NULL	0.00936801	CALCIMYCIN	ncit:C83573	CALCIMYCIN	FALSE	FALSE	FALSE
CYP2C9	hgnc:2623	CYP2C9	DTC	2009-02-20	NULL	0.0202576	FELBAMATE	rxcui:24812	FELBAMATE	TRUE	FALSE	FALSE
EHMT2	hgnc:14129	EHMT2	DTC	2009-02-20	NULL	0.0612692	THIOSALICYLIC ACID	rxcui:322165	THIOSALICYLIC ACID	FALSE	FALSE	FALSE
YES1	hgnc:12841	YES1	DTC	2009-02-20	NULL	0.252441	SB-739452	chembl:CHEMBL408564	CHEMBL:CHEMBL408564	FALSE	FALSE	FALSE
MINK1	hgnc:17565	MINK1	DTC	2009-02-20	NULL	0.017059	SORAFENIB	rxcui:495881	SORAFENIB	TRUE	FALSE	TRUE
CASP6	hgnc:1507	CASP6	DTC	2009-02-20	NULL	0.170479	NSC-92207	chembl:CHEMBL139935	CHEMBL:CHEMBL139935	FALSE	FALSE	FALSE
NFE2L2	hgnc:7782	NFE2L2	DTC	2009-02-20	NULL	0.0104931	NORGESTREL	rxcui:7518	NORGESTREL	TRUE	FALSE	FALSE
CYP2C19	hgnc:2621	CYP2C19	DTC	2009-02-20	NULL	0.00570984	AZATHIOPRINE	rxcui:1256	AZATHIOPRINE	TRUE	FALSE	TRUE
CLK4	hgnc:13659	CLK4	DTC	2009-02-20	inhibitor	0.0267896	HESPERADIN	rxcui:1552358	HESPERADIN	FALSE	FALSE	FALSE
MTOR	hgnc:3942	MTOR	DTC	2009-02-20	NULL	0.739545	BISLEUCONOTHINE A	chembl:CHEMBL1077259	BISLEUCONOTHINE A	FALSE	FALSE	FALSE
IDH1	hgnc:5382	IDH1	DTC	2009-02-20	NULL	0.0183401	SJ000001592	chembl:CHEMBL591834	CHEMBL:CHEMBL591834	FALSE	FALSE	FALSE
FGFR3	hgnc:3690	FGFR3	DTC	2009-02-20	NULL	0.00476476	ILORASERTIB	ncit:C116729	ILORASERTIB	FALSE	FALSE	TRUE
RAB9A	hgnc:9792	RAB9A	DTC	2009-02-20	NULL	0.0911592	TCMDC-124354	chembl:CHEMBL546344	CHEMBL:CHEMBL546344	FALSE	FALSE	FALSE
TOP1	hgnc:11986	TOP1	DTC	2009-02-20	NULL	0.875128	AESCULIOSIDE IIIC	chembl:CHEMBL1095341	AESCULIOSIDE IIIC	FALSE	FALSE	FALSE
SMAD3	hgnc:6769	SMAD3	DTC	2009-02-20	NULL	0.0573228	TCMDC-125653	chembl:CHEMBL580918	CHEMBL:CHEMBL580918	FALSE	FALSE	FALSE
ATXN2	hgnc:10555	ATXN2	DTC	2009-02-20	NULL	0.0425163	GNF-PF-3350	chembl:CHEMBL600747	CHEMBL:CHEMBL600747	FALSE	FALSE	FALSE
STK17A	hgnc:11395	STK17A	DTC	2009-02-20	NULL	0.0266266	ILORASERTIB	ncit:C116729	ILORASERTIB	FALSE	FALSE	TRUE
RGS4	hgnc:10000	RGS4	DTC	2009-02-20	NULL	0.0197993	BETA-LAPACHONE	ncit:C28694	LAPACHONE	FALSE	FALSE	FALSE
AR	hgnc:644	AR	DTC	2009-02-20	NULL	0.0584718	BENORILATE	rxcui:1372	BENORILATE	TRUE	FALSE	FALSE
RAB9A	hgnc:9792	RAB9A	DTC	2009-02-20	NULL	0.0911592	GNF-PF-710	chembl:CHEMBL596839	CHEMBL:CHEMBL596839	FALSE	FALSE	FALSE
KDM4A	hgnc:22978	KDM4A	DTC	2009-02-20	NULL	0.00744156	SENNOSIDE B	rxcui:56161	SENNOSIDE B	FALSE	FALSE	FALSE
HSD17B10	hgnc:4800	HSD17B10	DTC	2009-02-20	NULL	0.0158922	4-AMINOPHENOL	rxcui:1435279	4-AMINOPHENOL	TRUE	FALSE	FALSE
RARA	hgnc:9864	RARA	DTC	2009-02-20	NULL	0.0926061	RETINOL	rxcui:11246	VITAMIN A	TRUE	FALSE	FALSE
HSD17B10	hgnc:4800	HSD17B10	DTC	2009-02-20	NULL	0.0211895	SCOPOLETIN	chembl:CHEMBL71851	SCOPOLETIN	FALSE	FALSE	FALSE
NFE2L2	hgnc:7782	NFE2L2	DTC	2009-02-20	NULL	0.0157397	5,7-DIHYDROXY-4-METHYLCOUMARIN	chembl:CHEMBL12252	5,7-DIHYDROXY-4-METHYLCOUMARIN	FALSE	FALSE	FALSE
CYP3A4	hgnc:2637	CYP3A4	DTC	2009-02-20	NULL	0.0195778	SOBUZOXANE	ncit:C66540	SOBUZOXANE	FALSE	FALSE	FALSE
APOBEC3G	hgnc:17357	APOBEC3G	DTC	2009-02-20	NULL	0.0532532	SEMAXANIB	ncit:C1831	SEMAXANIB	FALSE	FALSE	FALSE
NFE2L2	hgnc:7782	NFE2L2	DTC	2009-02-20	NULL	0.0104931	NELFINAVIR MESYLATE	rxcui:266565	NELFINAVIR MESYLATE	TRUE	FALSE	FALSE
CYP3A4	hgnc:2637	CYP3A4	DTC	2009-02-20	NULL	0.00489445	SB-204741	iuphar.ligand:221	SB 204741	FALSE	FALSE	FALSE
MAPT	hgnc:6893	MAPT	DTC	2009-02-20	NULL	0.0148831	(S)APOMORPHINE	iuphar.ligand:8285	S(+)-APOMORPHINE	FALSE	FALSE	FALSE
LCK	hgnc:6524	LCK	DTC	2009-02-20	NULL	0.686375	TRIDOLGOSIR	ncit:C152742	TRIDOLGOSIR	FALSE	FALSE	FALSE
APOBEC3G	hgnc:17357	APOBEC3G	DTC	2009-02-20	NULL	0.129329	NSC-8186	chembl:CHEMBL122355	CHEMBL:CHEMBL122355	FALSE	FALSE	FALSE
ABL1	hgnc:76	ABL1	DTC	2009-02-20	NULL	0.00786986	KENPAULLONE	iuphar.ligand:6000	KENPAULLONE	FALSE	FALSE	FALSE
CXCL8	hgnc:6025	CXCL8	DTC	2009-02-20	NULL	0.024009	RETINOL	rxcui:11246	VITAMIN A	TRUE	FALSE	FALSE
HDAC10	hgnc:18128	HDAC10	DTC	2009-02-20	NULL	0.032056	DAUNORUBICIN	rxcui:214468	DAUNORUBICIN LIPOSOMAL	TRUE	FALSE	TRUE
APAF1	hgnc:576	APAF1	DTC	2009-02-20	NULL	0.0178719	9,10-PHENANTHRENEQUINONE	chembl:CHEMBL51931	9,10-PHENANTHRENEQUINONE	FALSE	FALSE	FALSE
CYP2C9	hgnc:2623	CYP2C9	DTC	2009-02-20	NULL	0.00467483	EMODIN	ncit:C466	EMODIN	FALSE	FALSE	FALSE
NFE2L2	hgnc:7782	NFE2L2	DTC	2009-02-20	NULL	0.0629588	GNF-PF-3949	chembl:CHEMBL528390	CHEMBL:CHEMBL528390	FALSE	FALSE	FALSE
POLD1	hgnc:9175	POLD1	DTC	2009-02-20	NULL	4.37564	HYMENOIC ACID	chembl:CHEMBL494213	HYMENOIC ACID	FALSE	FALSE	FALSE
KDM4A	hgnc:22978	KDM4A	DTC	2009-02-20	NULL	0.023813	MMV007764	chembl:CHEMBL609628	CHEMBL:CHEMBL609628	FALSE	FALSE	FALSE
BBOX1	hgnc:964	BBOX1	DTC	2009-02-20	NULL	1.52196	THIRAM	rxcui:10517	THIRAM	FALSE	FALSE	FALSE
RECQL	hgnc:9948	RECQL	DTC	2009-02-20	NULL	0.0104058	DOPAMINE	rxcui:3628	DOPAMINE	TRUE	FALSE	FALSE
HSD17B10	hgnc:4800	HSD17B10	DTC	2009-02-20	NULL	0.0181625	NSC-119889	chembl:CHEMBL516616	CHEMBL:CHEMBL516616	FALSE	FALSE	FALSE
PAK1	hgnc:8590	PAK1	DTC	2009-02-20	NULL	0.0452652	ILORASERTIB	ncit:C116729	ILORASERTIB	FALSE	FALSE	TRUE
POLK	hgnc:9183	POLK	DTC	2009-02-20	NULL	0.0251474	IODOPHTHALEIN	chembl:CHEMBL1160008	IODOPHTHALEIN	FALSE	FALSE	FALSE
HDAC3	hgnc:4854	HDAC3	DTC	2009-02-20	NULL	0.291062	BELINOSTAT	rxcui:1543543	BELINOSTAT	TRUE	FALSE	TRUE
NR1I3	hgnc:7969	NR1I3	DTC	2009-02-20	NULL	0.681918	OXYMORPHONE	rxcui:7814	OXYMORPHONE	TRUE	FALSE	FALSE
HDAC8	hgnc:13315	HDAC8	DTC	2009-02-20	NULL	0.305989	BELINOSTAT	rxcui:1543543	BELINOSTAT	TRUE	FALSE	TRUE
MAPK13	hgnc:6875	MAPK13	DTC	2009-02-20	NULL	0.024009	TAMATINIB	drugbank:DB07159	TAMATINIB	FALSE	FALSE	FALSE
AR	hgnc:644	AR	DTC	2009-02-20	NULL	0.00116944	RALOXIFENE HYDROCHLORIDE	rxcui:166551	RALOXIFENE HYDROCHLORIDE	TRUE	FALSE	FALSE
AR	hgnc:644	AR	DTC	2009-02-20	NULL	0.0584718	OXYPHENISATIN ACETATE	ncit:C170278	OXYPHENISATIN ACETATE	TRUE	FALSE	FALSE
BLM	hgnc:1058	BLM	DTC	2009-02-20	NULL	0.0164446	AURINTRICARBOXYLIC ACID	chembl:CHEMBL275938	AURINTRICARBOXYLIC ACID	FALSE	FALSE	FALSE
AR	hgnc:644	AR	DTC	2009-02-20	NULL	0.0292359	METHYLTESTOSTERONE	rxcui:6904	METHYLTESTOSTERONE	TRUE	FALSE	FALSE
AGTR2	hgnc:338	AGTR2	DTC	2009-02-20	NULL	3.18228	AZD-4017	drugbank:DB14875	AZD-4017	FALSE	FALSE	FALSE
TP53	hgnc:11998	TP53	DTC	2009-02-20	NULL	0.0165587	SALMETEROL XINAFOATE	rxcui:72616	SALMETEROL XINAFOATE	TRUE	FALSE	FALSE
PAX8	hgnc:8622	PAX8	DTC	2009-02-20	NULL	0.198893	SJ000032151	chembl:CHEMBL592600	CHEMBL:CHEMBL592600	FALSE	FALSE	FALSE
CYP3A4	hgnc:2637	CYP3A4	DTC	2009-02-20	NULL	0.0117467	FLUTAMIDE	rxcui:4508	FLUTAMIDE	TRUE	FALSE	TRUE
CYP1A2	hgnc:2596	CYP1A2	DTC	2009-02-20	NULL	0.0295153	ISOCARBOXAZID	rxcui:6011	ISOCARBOXAZID	TRUE	FALSE	FALSE
SLK	hgnc:11088	SLK	DTC	2009-02-20	NULL	0.0227306	DASATINIB	rxcui:1546019	DASATINIB ANHYDROUS	TRUE	FALSE	TRUE
VDR	hgnc:12679	VDR	DTC	2009-02-20	NULL	0.0278703	DIENOCHLOR	chembl:CHEMBL1355965	DIENOCHLOR	FALSE	FALSE	FALSE
YES1	hgnc:12841	YES1	DTC	2009-02-20	NULL	0.252441	GSK-625137A	chembl:CHEMBL230911	GSK-625137A	FALSE	FALSE	FALSE
USP1	hgnc:12607	USP1	DTC	2009-02-20	NULL	0.0254892	DNDI1417080	chembl:CHEMBL1498652	CHEMBL:CHEMBL1498652	FALSE	FALSE	FALSE
VDR	hgnc:12679	VDR	DTC	2009-02-20	NULL	0.0278703	TRIBROMSALAN	ncit:C47768	TRIBROMSALAN	TRUE	FALSE	FALSE
ATAD5	hgnc:25752	ATAD5	DTC	2009-02-20	NULL	0.0177992	TCMDC-123951	chembl:CHEMBL587849	CHEMBL:CHEMBL587849	FALSE	FALSE	FALSE
CYP1A2	hgnc:2596	CYP1A2	DTC	2009-02-20	NULL	0.0295153	D-64131	chembl:CHEMBL140220	CHEMBL:CHEMBL140220	FALSE	FALSE	FALSE
PRKD3	hgnc:9408	PRKD3	DTC	2009-02-20	NULL	0.0364637	SB-202190	iuphar.ligand:4307	SB202190	FALSE	FALSE	FALSE
LTA4H	hgnc:6710	LTA4H	DTC	2009-02-20	NULL	11.6684	4-(4-ETHOXYPHENOXY)PHENOL	chembl:CHEMBL455078	CHEMBL:CHEMBL455078	FALSE	FALSE	FALSE
TDP1	hgnc:18884	TDP1	DTC	2009-02-20	NULL	0.0338759	PROTOPORPHYRIN	drugbank:DB02285	PROTOPORPHYRIN	FALSE	FALSE	FALSE
GMNN	hgnc:17493	GMNN	DTC	2009-02-20	NULL	0.0218782	BENZIODARONE	ncit:C74127	BENZIODARONE	TRUE	FALSE	FALSE
NFE2L2	hgnc:7782	NFE2L2	DTC	2009-02-20	NULL	0.0157397	KINETIN RIBOSIDE	chembl:CHEMBL411066	KINETIN RIBOSIDE	FALSE	FALSE	FALSE
PPARG	hgnc:9236	PPARG	DTC	2009-02-20	NULL	0.0289697	GLYBURIDE	rxcui:4815	GLYBURIDE	TRUE	FALSE	FALSE
ALDH1A1	hgnc:402	ALDH1A1	DTC	2009-02-20	NULL	0.0393316	MONASTROL	drugbank:DB04331	MONASTROL	FALSE	FALSE	FALSE
ALDH1A1	hgnc:402	ALDH1A1	DTC	2009-02-20	NULL	0.117995	AVOCADYNE ACETATE	chembl:CHEMBL1396170	AVOCADYNE ACETATE	FALSE	FALSE	FALSE
ALK	hgnc:427	ALK	DTC	2009-02-20	NULL	0.0961239	ENTRECTINIB	rxcui:2197862	ENTRECTINIB	TRUE	FALSE	TRUE
RAB9A	hgnc:9792	RAB9A	DTC	2009-02-20	NULL	0.0729273	CID 695758	chembl:CHEMBL260028	CHEMBL:CHEMBL260028	FALSE	FALSE	FALSE
CFTR	hgnc:1884	CFTR	DTC	2009-02-20	NULL	0.113653	ENTINOSTAT	ncit:C1863	ENTINOSTAT	FALSE	FALSE	TRUE
VDR	hgnc:12679	VDR	DTC	2009-02-20	NULL	0.0278703	HALOPROGIN	rxcui:26422	HALOPROGIN	TRUE	FALSE	FALSE
RGS4	hgnc:10000	RGS4	DTC	2009-02-20	NULL	0.171594	PROCATEROL	rxcui:34530	PROCATEROL	FALSE	FALSE	FALSE
PRKCQ	hgnc:9410	PRKCQ	DTC	2009-02-20	NULL	0.0460594	ENTRECTINIB	rxcui:2197862	ENTRECTINIB	TRUE	FALSE	TRUE
CYP2C9	hgnc:2623	CYP2C9	DTC	2009-02-20	NULL	0.0135051	CLOBENPROPIT	iuphar.ligand:1223	CLOBENPROPIT	FALSE	FALSE	FALSE
APEX1	hgnc:587	APEX1	DTC	2009-02-20	NULL	0.0659644	DIENOCHLOR	chembl:CHEMBL1355965	DIENOCHLOR	FALSE	FALSE	FALSE
CLK4	hgnc:13659	CLK4	DTC	2009-02-20	NULL	0.0382709	AZD-1775	ncit:C91725	ADAVOSERTIB	FALSE	FALSE	TRUE
AHR	hgnc:348	AHR	DTC	2009-02-20	NULL	0.875128	GNF-PF-4328	chembl:CHEMBL597452	CHEMBL:CHEMBL597452	FALSE	FALSE	FALSE
CYP3A4	hgnc:2637	CYP3A4	DTC	2009-02-20	NULL	0.0117467	TELENZEPINE	ncit:C75285	TELENZEPINE	FALSE	FALSE	FALSE
RAB9A	hgnc:9792	RAB9A	DTC	2009-02-20	NULL	0.121546	GNF-PF-2307	chembl:CHEMBL421088	CHEMBL:CHEMBL421088	FALSE	FALSE	FALSE
CYP2D6	hgnc:2625	CYP2D6	DTC	2009-02-20	NULL	0.0147576	L-701324	iuphar.ligand:4240	L701324	FALSE	FALSE	FALSE
MAPK1	hgnc:6871	MAPK1	DTC	2009-02-20	NULL	0.0428634	GNF-PF-3201	chembl:CHEMBL581872	CHEMBL:CHEMBL581872	FALSE	FALSE	FALSE
CYP3A4	hgnc:2637	CYP3A4	DTC	2009-02-20	NULL	0.00419524	CILOSTAZOL	rxcui:21107	CILOSTAZOL	TRUE	FALSE	FALSE
POLI	hgnc:9182	POLI	DTC	2009-02-20	NULL	0.049303	GALUTEOLIN	chembl:CHEMBL233929	GALUTEOLIN	FALSE	FALSE	FALSE
PPARG	hgnc:9236	PPARG	DTC	2009-02-20	NULL	0.840123	LICOFLAVANONE A	chembl:CHEMBL506929	LICOFLAVANONE A	FALSE	FALSE	FALSE
SMAD3	hgnc:6769	SMAD3	DTC	2009-02-20	NULL	0.00297781	DASATINIB	rxcui:1546019	DASATINIB ANHYDROUS	TRUE	FALSE	TRUE
TSSK2	hgnc:11401	TSSK2	DTC	2009-02-20	NULL	0.111718	RG-1530	iuphar.ligand:10361	RG-1530	FALSE	FALSE	FALSE
CYP2B6	hgnc:2615	CYP2B6	DTC	2009-02-20	NULL	0.0252441	TAMOXIFEN	rxcui:10324	TAMOXIFEN	TRUE	FALSE	TRUE
NFKB2	hgnc:7795	NFKB2	DTC	2009-02-20	NULL	0.101366	SJ000113257	chembl:CHEMBL528694	CHEMBL:CHEMBL528694	FALSE	FALSE	FALSE
CYP3A4	hgnc:2637	CYP3A4	DTC	2009-02-20	NULL	0.0293667	7,3'-DIHYDROXYFLAVONE	chembl:CHEMBL253786	CHEMBL:CHEMBL253786	FALSE	FALSE	FALSE
HDAC1	hgnc:4852	HDAC1	DTC	2009-02-20	NULL	0.247678	SCRIPTAID	drugbank:DB17053	SCRIPTAID	FALSE	FALSE	FALSE
IDH1	hgnc:5382	IDH1	DTC	2009-02-20	NULL	0.011671	DNDI1417400	chembl:CHEMBL1362503	CHEMBL:CHEMBL1362503	FALSE	FALSE	FALSE
HDAC11	hgnc:19086	HDAC11	DTC	2009-02-20	NULL	0.26519	SCRIPTAID	drugbank:DB17053	SCRIPTAID	FALSE	FALSE	FALSE
POLI	hgnc:9182	POLI	DTC	2009-02-20	NULL	0.0129745	METHYLENE BLUE	rxcui:2198975	METHYLENE BLUE ANHYDROUS	TRUE	FALSE	FALSE
HRH4	hgnc:17383	HRH4	DTC	2009-02-20	NULL	9.54685	VUF-10497	chembl:CHEMBL452847	CHEMBL:CHEMBL452847	FALSE	FALSE	FALSE
CBX1	hgnc:1551	CBX1	DTC	2009-02-20	NULL	0.0232747	GNF-PF-5134	chembl:CHEMBL602969	CHEMBL:CHEMBL602969	FALSE	FALSE	FALSE
POLI	hgnc:9182	POLI	DTC	2009-02-20	NULL	0.0117388	LINOLENIC ACID	rxcui:52071	LINOLENIC ACID	TRUE	FALSE	FALSE
BAZ2B	hgnc:963	BAZ2B	DTC	2009-02-20	NULL	0.0511771	TCMDC-123769	chembl:CHEMBL534353	CHEMBL:CHEMBL534353	FALSE	FALSE	FALSE
STK3	hgnc:11406	STK3	DTC	2009-02-20	NULL	0.0368475	ENTRECTINIB	rxcui:2197862	ENTRECTINIB	TRUE	FALSE	TRUE
GABRA1	hgnc:4075	GABRA1	DTC	2009-02-20	NULL	0.14366	ETOMIDATE	rxcui:4177	ETOMIDATE	TRUE	FALSE	FALSE
PIM1	hgnc:8986	PIM1	DTC	2009-02-20	NULL	1.50022	BAS-8770931	chembl:CHEMBL515495	CHEMBL:CHEMBL515495	FALSE	FALSE	FALSE
FGFR3	hgnc:3690	FGFR3	DTC	2009-02-20	NULL	0.0145451	SORAFENIB	rxcui:495881	SORAFENIB	TRUE	FALSE	TRUE
SUMO1	hgnc:12502	SUMO1	DTC	2009-02-20	NULL	0.110542	PROTOPORPHYRIN	drugbank:DB02285	PROTOPORPHYRIN	FALSE	FALSE	FALSE
FEN1	hgnc:3650	FEN1	DTC	2009-02-20	NULL	0.0118501	PURPURIN	chembl:CHEMBL294264	PURPURIN	FALSE	FALSE	FALSE
CYP2B6	hgnc:2615	CYP2B6	DTC	2009-02-20	NULL	0.117205	TCMDC-124059	chembl:CHEMBL530733	CHEMBL:CHEMBL530733	FALSE	FALSE	FALSE
FRK	hgnc:3955	FRK	DTC	2009-02-20	NULL	0.0446494	SNS-314	drugbank:DB06134	SNS-314	FALSE	FALSE	TRUE
FER	hgnc:3655	FER	DTC	2009-02-20	NULL	0.0463031	TAMATINIB	drugbank:DB07159	TAMATINIB	FALSE	FALSE	FALSE
SMAD3	hgnc:6769	SMAD3	DTC	2009-02-20	NULL	0.0382152	DNDI1417447	chembl:CHEMBL1307453	CHEMBL:CHEMBL1307453	FALSE	FALSE	FALSE
CYP2C9	hgnc:2623	CYP2C9	DTC	2009-02-20	NULL	0.0243091	NS-1619	iuphar.ligand:4272	NS1619	FALSE	FALSE	FALSE
CYP2C19	hgnc:2621	CYP2C19	DTC	2009-02-20	NULL	0.0216974	A-315456	chembl:CHEMBL362863	CHEMBL:CHEMBL362863	FALSE	FALSE	FALSE
TDP1	hgnc:18884	TDP1	DTC	2009-02-20	NULL	0.211724	DOCOSATETRA-7Z,10Z,13Z,16Z-ENOYL ETHANOLAMIDE	iuphar.ligand:5445	N-DOCOSATETRA-7,10,13,16-ENOYLETHANOLAMINE	FALSE	FALSE	FALSE
CTDSP1	hgnc:21614	CTDSP1	DTC	2009-02-20	NULL	0.276356	CEPHALOTHIN	rxcui:2236	CEPHALOTHIN	FALSE	FALSE	FALSE
HSPB1	hgnc:5246	HSPB1	DTC	2009-02-20	NULL	0.145855	CLOXYQUIN	ncit:C61689	CLOXYQUIN	FALSE	FALSE	FALSE
TARDBP	hgnc:11571	TARDBP	DTC	2009-02-20	NULL	0.234409	GNF-PF-704	chembl:CHEMBL597449	CHEMBL:CHEMBL597449	FALSE	FALSE	FALSE
NR1H4	hgnc:7967	NR1H4	DTC	2009-02-20	NULL	0.760981	THEONELLASTEROL G	chembl:CHEMBL1782602	THEONELLASTEROL G	FALSE	FALSE	FALSE
HSD17B10	hgnc:4800	HSD17B10	DTC	2009-02-20	NULL	0.0141264	OXYTETRACYCLINE HYDROCHLORIDE	rxcui:4780	OXYTETRACYCLINE HYDROCHLORIDE	TRUE	FALSE	FALSE
GMNN	hgnc:17493	GMNN	DTC	2009-02-20	NULL	0.00994464	CID 94381	chembl:CHEMBL374632	CHEMBL:CHEMBL374632	FALSE	FALSE	FALSE
CAMK2D	hgnc:1462	CAMK2D	DTC	2009-02-20	NULL	0.0833455	SNS-314	drugbank:DB06134	SNS-314	FALSE	FALSE	TRUE
ALDH1A1	hgnc:402	ALDH1A1	DTC	2009-02-20	NULL	0.0147493	2-MERCAPTOBENZOTHIAZOLE	rxcui:1358845	2-MERCAPTOBENZOTHIAZOLE	FALSE	FALSE	FALSE
HTT	hgnc:4851	HTT	DTC	2009-02-20	NULL	0.0579555	SJ000047240	chembl:CHEMBL590706	CHEMBL:CHEMBL590706	FALSE	FALSE	FALSE
KDM4A	hgnc:22978	KDM4A	DTC	2009-02-20	NULL	0.0132294	POMIFERIN	rxcui:2593691	POMIFERIN	FALSE	FALSE	FALSE
NFE2L2	hgnc:7782	NFE2L2	DTC	2009-02-20	NULL	0.0629588	DEHYDROEPIANDROSTERONE ACETATE	chembl:CHEMBL1480686	DEHYDROEPIANDROSTERONE ACETATE	FALSE	FALSE	FALSE
MAPT	hgnc:6893	MAPT	DTC	2009-02-20	NULL	0.00384081	AURINTRICARBOXYLIC ACID	chembl:CHEMBL275938	AURINTRICARBOXYLIC ACID	FALSE	FALSE	FALSE
APP	hgnc:620	APP	DTC	2009-02-20	NULL	1.61562	2-(4-NITROPHENYL)BENZO[D]THIAZOLE	chembl:CHEMBL477841	CHEMBL:CHEMBL477841	FALSE	FALSE	FALSE
MAPT	hgnc:6893	MAPT	DTC	2009-02-20	NULL	0.023813	LAPACHOL	chembl:CHEMBL15193	LAPACHOL	FALSE	FALSE	FALSE
TP53	hgnc:11998	TP53	DTC	2009-02-20	NULL	0.0579555	QUINOLIN-6-YLAMINE	chembl:CHEMBL99408	CHEMBL:CHEMBL99408	FALSE	FALSE	FALSE
SRC	hgnc:11283	SRC	DTC	2009-02-20	NULL	0.0167649	ILORASERTIB	ncit:C116729	ILORASERTIB	FALSE	FALSE	TRUE
VDR	hgnc:12679	VDR	DTC	2009-02-20	NULL	0.0557406	THIOLUTIN	ncit:C64175	THIOLUTIN	FALSE	FALSE	FALSE
CYP1A2	hgnc:2596	CYP1A2	DTC	2009-02-20	NULL	0.00454081	LOVASTATIN	rxcui:6472	LOVASTATIN	TRUE	FALSE	TRUE
MKNK2	hgnc:7111	MKNK2	DTC	2009-02-20	NULL	0.0625091	SNS-314	drugbank:DB06134	SNS-314	FALSE	FALSE	TRUE
USP2	hgnc:12618	USP2	DTC	2009-02-20	NULL	0.183593	GNF-PF-254	iuphar.ligand:5919	AKT INHIBITOR IV	FALSE	FALSE	FALSE
MAPT	hgnc:6893	MAPT	DTC	2009-02-20	NULL	0.0297663	4,4'-DIMETHOXYDALBERGIONE	chembl:CHEMBL1436980	4,4'-DIMETHOXYDALBERGIONE	FALSE	FALSE	FALSE
CYP1A2	hgnc:2596	CYP1A2	DTC	2009-02-20	NULL	0.00769964	GENTAMICIN	rxcui:1596450	GENTAMICIN	TRUE	FALSE	FALSE
CXCL8	hgnc:6025	CXCL8	DTC	2009-02-20	NULL	0.129649	QUESTIOMYCIN B	chembl:CHEMBL28319	QUESTIOMYCIN B	FALSE	FALSE	FALSE
MAP4K2	hgnc:6864	MAP4K2	DTC	2009-02-20	NULL	0.0354303	ENTRECTINIB	rxcui:2197862	ENTRECTINIB	TRUE	FALSE	TRUE
CYP3A4	hgnc:2637	CYP3A4	DTC	2009-02-20	NULL	0.0146834	TANGERETIN	chembl:CHEMBL73930	TANGERETIN	FALSE	FALSE	FALSE
CDK2	hgnc:1771	CDK2	DTC	2009-02-20	NULL	0.0454612	CHIR-99021	ncit:C177060	LADUVIGLUSIB	FALSE	FALSE	FALSE
TARDBP	hgnc:11571	TARDBP	DTC	2009-02-20	NULL	0.468818	PHYLLODULCIN	chembl:CHEMBL303483	PHYLLODULCIN	FALSE	FALSE	FALSE
AHR	hgnc:348	AHR	DTC	2009-02-20	NULL	0.175026	NAPHTHOQUINONE	chembl:CHEMBL55934	NAPHTHOQUINONE	FALSE	FALSE	FALSE
AR	hgnc:644	AR	DTC	2009-02-20	NULL	0.00649687	CARMINOMYCIN	ncit:C352	CARUBICIN	FALSE	FALSE	FALSE
AR	hgnc:644	AR	DTC	2009-02-20	NULL	0.0194906	ISRAPAFANT	ncit:C65987	ISRAPAFANT	FALSE	FALSE	FALSE
HSP90AA1	hgnc:5253	HSP90AA1	DTC	2009-02-20	NULL	0.724244	CH-5015765	chembl:CHEMBL1834096	CHEMBL:CHEMBL1834096	FALSE	FALSE	FALSE
GABRB3	hgnc:4083	GABRB3	DTC	2009-02-20	NULL	0.114396	ETOMIDATE	rxcui:4177	ETOMIDATE	TRUE	FALSE	FALSE
EHMT2	hgnc:14129	EHMT2	DTC	2009-02-20	NULL	0.0122538	GNF-PF-3350	chembl:CHEMBL600747	CHEMBL:CHEMBL600747	FALSE	FALSE	FALSE
KDM4E	hgnc:37098	KDM4E	DTC	2009-02-20	NULL	0.0605625	(+)-CIS-DIOXOLANE IODIDE	chembl:CHEMBL387632	CHEMBL:CHEMBL387632	FALSE	FALSE	FALSE
GABRA2	hgnc:4076	GABRA2	DTC	2009-02-20	NULL	0.101825	ETOMIDATE	rxcui:4177	ETOMIDATE	TRUE	FALSE	FALSE
YES1	hgnc:12841	YES1	DTC	2009-02-20	NULL	0.252441	GW829115X	chembl:CHEMBL188794	GW829115X	FALSE	FALSE	FALSE
ALPL	hgnc:438	ALPL	DTC	2009-02-20	NULL	0.990711	GNF-PF-1609	chembl:CHEMBL600956	CHEMBL:CHEMBL600956	FALSE	FALSE	FALSE
PRKD2	hgnc:17293	PRKD2	DTC	2009-02-20	NULL	0.019066	TAMATINIB	drugbank:DB07159	TAMATINIB	FALSE	FALSE	FALSE
ALOX15	hgnc:433	ALOX15	DTC	2009-02-20	NULL	0.0614125	FRAXETIN	chembl:CHEMBL54909	FRAXETIN	FALSE	FALSE	FALSE
CYP2D6	hgnc:2625	CYP2D6	DTC	2009-02-20	NULL	0.0110682	THIOPERAMIDE	iuphar.ligand:1267	THIOPERAMIDE	FALSE	FALSE	FALSE
DNMT1	hgnc:2976	DNMT1	DTC	2009-02-20	NULL	2.38671	TETRAHYDROCURCUMIN	chembl:CHEMBL318743	TETRAHYDROCURCUMIN	FALSE	FALSE	FALSE
NFE2L2	hgnc:7782	NFE2L2	DTC	2009-02-20	NULL	0.0629588	4,4'-DIHYDROXYDIPHENYLMETHANE	chembl:CHEMBL138061	CHEMBL:CHEMBL138061	FALSE	FALSE	FALSE
PKM	hgnc:9021	PKM	DTC	2009-02-20	NULL	0.0729273	HYDRALAZINE	rxcui:5470	HYDRALAZINE	TRUE	FALSE	FALSE
AR	hgnc:644	AR	DTC	2009-02-20	NULL	0.0584718	THIDIAZURON	chembl:CHEMBL505661	THIDIAZURON	FALSE	FALSE	FALSE
AHR	hgnc:348	AHR	DTC	2009-02-20	NULL	0.437564	DIFLUBENZURON	rxcui:1665336	DIFLUBENZURON	FALSE	FALSE	FALSE
RUNX1	hgnc:10471	RUNX1	DTC	2009-02-20	NULL	0.150022	ERGOCRYPTINE	iuphar.ligand:271	&ALPHA;-ERGOCRYPTINE	FALSE	FALSE	FALSE
GBA	hgnc:4177	GBA1	DTC	2009-02-20	NULL	1.50022	TCMDC-125278	chembl:CHEMBL588327	CHEMBL:CHEMBL588327	FALSE	FALSE	FALSE
NPC1	hgnc:7897	NPC1	DTC	2009-02-20	NULL	0.0388946	2-(3,4-METHYLENEDIOXYPHENYL)BENZOTHIAZOLE	chembl:CHEMBL201325	CHEMBL:CHEMBL201325	FALSE	FALSE	FALSE
FEN1	hgnc:3650	FEN1	DTC	2009-02-20	NULL	0.0355502	NSC-119889	chembl:CHEMBL516616	CHEMBL:CHEMBL516616	FALSE	FALSE	FALSE
PML-RARA	NULL	NULL	FDA	2024-04-10	NULL	NULL	Arsenic Trioxide	rxcui:18330	ARSENIC TRIOXIDE	TRUE	FALSE	TRUE
ERBB2	hgnc:3430	ERBB2	FDA	2024-04-10	NULL	0.153531	Ado-Trastuzumab Emtansine	rxcui:1371041	ADO-TRASTUZUMAB EMTANSINE	TRUE	FALSE	TRUE
ALK	hgnc:427	ALK	FDA	2024-04-10	NULL	4.70286	Alectinib	rxcui:1727455	ALECTINIB	TRUE	FALSE	TRUE
ESR	hgnc:3467	ESR1	FDA	2024-04-10	NULL	0.0140207	Alpelisib	rxcui:2169285	ALPELISIB	TRUE	FALSE	TRUE
USP1	hgnc:12607	USP1	DTC	2009-02-20	NULL	0.0364131	ETHOPROPAZINE HYDROCHLORIDE	rxcui:6541	ETHOPROPAZINE HYDROCHLORIDE	TRUE	FALSE	FALSE
BCR	hgnc:1014	BCR	FDA	2024-04-10	NULL	0.500073	Blinatumomab	rxcui:1597258	BLINATUMOMAB	TRUE	FALSE	FALSE
RAS	NULL	NULL	FDA	2024-04-10	NULL	NULL	Cetuximab	rxcui:318341	CETUXIMAB	TRUE	TRUE	TRUE
HBB	hgnc:4827	HBB	FDA	2024-04-10	NULL	1.81061	Crizanlizumab-tmca	rxcui:2262279	CRIZANLIZUMAB	TRUE	FALSE	FALSE
SERPINC1	hgnc:775	SERPINC1	FDA	2024-04-10	NULL	0.364637	Eltrombopag	rxcui:711942	ELTROMBOPAG	TRUE	FALSE	FALSE
STX11	hgnc:11429	STX11	FDA	2024-04-10	NULL	13.1269	Emapalumab-lzsg	rxcui:2104603	EMAPALUMAB-LZSG	TRUE	FALSE	FALSE
UNC13D	hgnc:23147	UNC13D	FDA	2024-04-10	NULL	13.1269	Emapalumab-lzsg	rxcui:2104603	EMAPALUMAB-LZSG	TRUE	FALSE	FALSE
ERBB2	hgnc:3430	ERBB2	FDA	2024-04-10	NULL	0.0157021	Olaparib	rxcui:1597582	OLAPARIB	TRUE	FALSE	TRUE
HLA-B	hgnc:4932	HLA-B	FDA	2024-04-10	NULL	0.0767656	Oxcarbazepine	rxcui:32624	OXCARBAZEPINE	TRUE	FALSE	FALSE
ESR	hgnc:3467	ESR1	FDA	2024-04-10	NULL	0.010905	Pertuzumab	rxcui:121191	RITUXIMAB	TRUE	TRUE	TRUE
IFNL3	hgnc:18365	IFNL3	FDA	2024-04-10	NULL	3.15046	Velpatasvir	rxcui:1799206	VELPATASVIR	TRUE	FALSE	FALSE
RAS	NULL	NULL	FDA	2024-04-10	NULL	NULL	Tipiracil	rxcui:10803	TRIFLURIDINE	TRUE	FALSE	FALSE
G6PD	hgnc:4057	G6PD	FDA	2024-04-10	NULL	0.131269	Tolbutamide	rxcui:10635	TOLBUTAMIDE	TRUE	FALSE	FALSE
AURKC	hgnc:11391	AURKC	MyCancerGenome	2017-06-20	inhibitor	0.318228	BI847325	iuphar.ligand:12661	BI-847325	FALSE	FALSE	TRUE
AURKB	hgnc:11390	AURKB	MyCancerGenome	2017-06-20	inhibitor	0.14249	BI847325	iuphar.ligand:12661	BI-847325	FALSE	FALSE	TRUE
AURKB	hgnc:11390	AURKB	MyCancerGenome	2017-06-20	inhibitor	0.0746378	SNS-314	drugbank:DB06134	SNS-314	FALSE	FALSE	TRUE
EGFR	hgnc:3236	EGFR	MyCancerGenome	2017-06-20	inhibitor	0.198442	CANERTINIB	ncit:C77588	CANERTINIB	FALSE	FALSE	TRUE
CDK9	hgnc:1780	CDK9	MyCancerGenome	2017-06-20	inhibitor	0.680655	ALVOCIDIB	ncit:C74940	ALVOCIDIB	FALSE	FALSE	TRUE
EGFR	hgnc:3236	EGFR	MyCancerGenome	2017-06-20	inhibitor	0.0793767	AZD8931	ncit:C77887	SAPITINIB	FALSE	FALSE	TRUE
CDK2	hgnc:1771	CDK2	MyCancerGenome	2017-06-20	inhibitor	0.102288	ALVOCIDIB	ncit:C74940	ALVOCIDIB	FALSE	FALSE	TRUE
CDK6	hgnc:1777	CDK6	MyCancerGenome	2017-06-20	inhibitor	0.583419	ALVOCIDIB	ncit:C74940	ALVOCIDIB	FALSE	FALSE	TRUE
RAF1	hgnc:9829	RAF1	MyCancerGenome	2017-06-20	inhibitor	0.159436	SORAFENIB	rxcui:495881	SORAFENIB	TRUE	FALSE	TRUE
ERBB2	hgnc:3430	ERBB2	MyCancerGenome	2017-06-20	antibody	0.291709	TRASTUZUMAB	rxcui:121191	RITUXIMAB	TRUE	TRUE	TRUE
ERBB2	hgnc:3430	ERBB2	MyCancerGenome	2017-06-20	antibody	0.291709	PERTUZUMAB	rxcui:121191	RITUXIMAB	TRUE	TRUE	TRUE
ALK	hgnc:427	ALK	MyCancerGenomeClinicalTrial	30-Feburary-2014	inhibitor	0.0304392	CRENOLANIB	ncit:C64639	CRENOLANIB	FALSE	FALSE	TRUE
KIT	hgnc:6342	KIT	MyCancerGenomeClinicalTrial	30-Feburary-2014	inhibitor	0.210874	4'-N-BENZOYLSTAUROSPORINE	rxcui:1919083	MIDOSTAURIN	TRUE	FALSE	TRUE
SMO	hgnc:11119	SMO	MyCancerGenome	2017-06-20	other/unknown	15.3147	VISMODEGIB	rxcui:1242987	VISMODEGIB	TRUE	FALSE	TRUE
PDGFRB	hgnc:8804	PDGFRB	MyCancerGenomeClinicalTrial	30-Feburary-2014	inhibitor	0.0633316	SORAFENIB	rxcui:495881	SORAFENIB	TRUE	FALSE	TRUE
RAF1	hgnc:9829	RAF1	MyCancerGenomeClinicalTrial	30-Feburary-2014	inhibitor	0.159436	SORAFENIB	rxcui:495881	SORAFENIB	TRUE	FALSE	TRUE
FLT3	hgnc:3765	FLT3	MyCancerGenomeClinicalTrial	30-Feburary-2014	inhibitor	0.605027	CRENOLANIB	ncit:C64639	CRENOLANIB	FALSE	FALSE	TRUE
PIK3R2	hgnc:8980	PIK3R2	MyCancerGenomeClinicalTrial	30-Feburary-2014	inhibitor	0.0769343	BYL719	rxcui:2169285	ALPELISIB	TRUE	FALSE	TRUE
PIK3R1	hgnc:8979	PIK3R1	MyCancerGenomeClinicalTrial	30-Feburary-2014	inhibitor	0.115401	BYL719	rxcui:2169285	ALPELISIB	TRUE	FALSE	TRUE
ABCC6	hgnc:57	ABCC6	NCI	2017-09-14	NULL	0.194473	CHONDROITIN SULFATE	rxcui:2473	CHONDROITIN SULFATES	TRUE	FALSE	FALSE
ACO1	hgnc:117	ACO1	NCI	2017-09-14	NULL	1.66691	ANTIOXIDANT	ncit:C275	ANTIOXIDANT	FALSE	FALSE	FALSE
ADA	hgnc:186	ADA	NCI	2017-09-14	NULL	NULL	CHELATORS	NULL	NULL	NULL	NULL	NULL
ADAMTS4	hgnc:220	ADAMTS4	NCI	2017-09-14	NULL	11.6684	CHONDROITIN SULFATE	rxcui:2473	CHONDROITIN SULFATES	TRUE	FALSE	FALSE
ADIPOQ	hgnc:13633	ADIPOQ	NCI	2017-09-14	NULL	1.64086	SPIRONOLACTONE	rxcui:9997	SPIRONOLACTONE	TRUE	FALSE	FALSE
AFP	hgnc:317	AFP	NCI	2017-09-14	NULL	0.0985135	CORTICOSTEROIDS	ncit:C211	THERAPEUTIC CORTICOSTEROID	FALSE	FALSE	FALSE
AFP	hgnc:317	AFP	NCI	2017-09-14	NULL	0.252441	BLEOMYCIN	rxcui:1622	BLEOMYCIN	TRUE	FALSE	TRUE
ANPEP	hgnc:500	ANPEP	NCI	2017-09-14	NULL	0.0296989	COLCHICINE	rxcui:2683	COLCHICINE	TRUE	FALSE	FALSE
APOA1	hgnc:600	APOA1	NCI	2017-09-14	NULL	0.25366	FUROSEMIDE	rxcui:4603	FUROSEMIDE	TRUE	FALSE	FALSE
ATF3	hgnc:785	ATF3	NCI	2017-09-14	NULL	0.254274	PROGESTERONE	rxcui:8727	PROGESTERONE	TRUE	FALSE	FALSE
BAX	hgnc:959	BAX	NCI	2017-09-14	NULL	0.0168699	DOCETAXEL	rxcui:1299922	DOCETAXEL ANHYDROUS	TRUE	FALSE	TRUE
BAX	hgnc:959	BAX	NCI	2017-09-14	NULL	0.0400058	CAMPTOTHECIN	ncit:C338	CAMPTOTHECIN	TRUE	FALSE	TRUE
BAX	hgnc:959	BAX	NCI	2017-09-14	NULL	0.080781	CARVEDILOL	rxcui:20352	CARVEDILOL	TRUE	FALSE	FALSE
BAX	hgnc:959	BAX	NCI	2017-09-14	NULL	0.190937	CIPROFLOXACIN	rxcui:2551	CIPROFLOXACIN	TRUE	FALSE	FALSE
BAX	hgnc:959	BAX	NCI	2017-09-14	NULL	0.0153869	RETINOIC ACID	rxcui:10753	TRETINOIN	TRUE	FALSE	TRUE
BCHE	hgnc:983	BCHE	NCI	2017-09-14	NULL	0.114147	TRIAMCINOLONE	rxcui:10759	TRIAMCINOLONE	TRUE	FALSE	FALSE
BAX	hgnc:959	BAX	NCI	2017-09-14	NULL	0.082365	NALTREXONE	rxcui:7243	NALTREXONE	TRUE	FALSE	FALSE
CCKBR	hgnc:1571	CCKBR	NCI	2017-09-14	NULL	0.0518851	MORPHINE	rxcui:32926	PAREGORIC	TRUE	FALSE	FALSE
CCL1	hgnc:10609	CCL1	NCI	2017-09-14	NULL	3.18228	ANTISENSE OLIGONUCLEOTIDES	ncit:C1291	ANTISENSE OLIGONUCLEOTIDES	FALSE	FALSE	FALSE
CCL17	hgnc:10615	CCL17	NCI	2017-09-14	NULL	0.0804715	CICLOSPORIN	rxcui:3008	CYCLOSPORINE	TRUE	TRUE	FALSE
CCK	hgnc:1569	CCK	NCI	2017-09-14	NULL	0.946084	CHLORPROMAZINE	rxcui:2403	CHLORPROMAZINE	TRUE	FALSE	FALSE
CCL17	hgnc:10615	CCL17	NCI	2017-09-14	NULL	0.368475	LORATADINE	rxcui:28889	LORATADINE	TRUE	FALSE	FALSE
CCL17	hgnc:10615	CCL17	NCI	2017-09-14	NULL	0.225839	INFLIXIMAB	rxcui:1790539	INFLIXIMAB-DYYB	TRUE	TRUE	FALSE
CCND1	hgnc:1582	CCND1	NCI	2017-09-14	NULL	0.024042	ACETAMINOPHEN	rxcui:161	ACETAMINOPHEN	TRUE	FALSE	FALSE
CCND1	hgnc:1582	CCND1	NCI	2017-09-14	NULL	0.138909	CHEMOPREVENTIVE	ncit:C1892	CHEMOPREVENTIVE AGENT	FALSE	FALSE	FALSE
CCR3	hgnc:1604	CCR3	NCI	2017-09-14	NULL	0.448784	CYTOKINES	ncit:C1283	RECOMBINANT CYTOKINE	FALSE	FALSE	FALSE
CD22	hgnc:1643	CD22	NCI	2017-09-14	NULL	14.5855	HLL2	ncit:C1887	EPRATUZUMAB	FALSE	FALSE	FALSE
CD4	hgnc:1678	CD4	NCI	2017-09-14	NULL	0.198893	ANTISENSE OLIGONUCLEOTIDES	ncit:C1291	ANTISENSE OLIGONUCLEOTIDES	FALSE	FALSE	FALSE
CD80	hgnc:1700	CD80	NCI	2017-09-14	NULL	0.100589	CSA	rxcui:3008	CYCLOSPORINE	TRUE	TRUE	FALSE
CD40LG	hgnc:11935	CD40LG	NCI	2017-09-14	NULL	0.0482829	IMATINIB	rxcui:282388	IMATINIB	TRUE	FALSE	TRUE
CD40	hgnc:11919	CD40	NCI	2017-09-14	NULL	0.145855	RECOMBINANT HUMAN IL-2	rxcui:70223	ALDESLEUKIN	TRUE	FALSE	TRUE
CD83	hgnc:1703	CD83	NCI	2017-09-14	NULL	2.18782	SULFASALAZINE	rxcui:9524	SULFASALAZINE	TRUE	FALSE	FALSE
CDK2	hgnc:1771	CDK2	NCI	2017-09-14	NULL	0.0149872	DNR	rxcui:214468	DAUNORUBICIN LIPOSOMAL	TRUE	FALSE	TRUE
CDKN2C	hgnc:1789	CDKN2C	NCI	2017-09-14	NULL	0.636457	ANTISENSE OLIGONUCLEOTIDES	ncit:C1291	ANTISENSE OLIGONUCLEOTIDES	FALSE	FALSE	FALSE
CEACAM5	hgnc:1817	CEACAM5	NCI	2017-09-14	NULL	0.13836	ANTISENSE OLIGONUCLEOTIDES	ncit:C1291	ANTISENSE OLIGONUCLEOTIDES	FALSE	FALSE	FALSE
CGA	hgnc:1885	CGA	NCI	2017-09-14	NULL	0.320169	CORTICOSTEROIDS	ncit:C211	THERAPEUTIC CORTICOSTEROID	FALSE	FALSE	FALSE
CRMP1	hgnc:2365	CRMP1	NCI	2017-09-14	NULL	0.250037	METHIMAZOLE	rxcui:6835	METHIMAZOLE	TRUE	FALSE	FALSE
CYP2D6	hgnc:2625	CYP2D6	NCI	2017-09-14	NULL	0.0063247	TACROLIMUS	rxcui:235991	ANHYDROUS TACROLIMUS	TRUE	TRUE	FALSE
CYP2E1	hgnc:2631	CYP2E1	NCI	2017-09-14	NULL	0.340959	CIPROFLOXACIN	rxcui:2551	CIPROFLOXACIN	TRUE	FALSE	FALSE
CYP3A	ncbigene:1574	CYP3A	NCI	2017-09-14	NULL	0.673175	ETHER	ncit:C29819	ETHER	FALSE	FALSE	FALSE
E2F1	hgnc:3113	E2F1	NCI	2017-09-14	NULL	0.905305	RAS INHIBITORS	ncit:C1902	RAS INHIBITOR	FALSE	FALSE	FALSE
EPO	hgnc:3415	EPO	NCI	2017-09-14	NULL	NULL	CHELATORS	NULL	NULL	NULL	NULL	NULL
ERBB2	hgnc:3430	ERBB2	NCI	2017-09-14	NULL	0.0191914	EPIRUBICIN	rxcui:3995	EPIRUBICIN	TRUE	FALSE	TRUE
ERBB2	hgnc:3430	ERBB2	NCI	2017-09-14	NULL	0.0493493	FLUORODEOXYURIDINE	rxcui:4488	FLOXURIDINE	TRUE	FALSE	TRUE
ERBB2	hgnc:3430	ERBB2	NCI	2017-09-14	NULL	0.291709	TRASTUZUMAB	rxcui:121191	RITUXIMAB	TRUE	TRUE	TRUE
FCGR3A	hgnc:3619	FCGR3A	NCI	2017-09-14	NULL	NULL	OPIOID	NULL	NULL	NULL	NULL	NULL
FCGR3A	hgnc:3619	FCGR3A	NCI	2017-09-14	NULL	0.123839	DIMETHYL SULFOXIDE	rxcui:3455	DIMETHYL SULFOXIDE	TRUE	FALSE	FALSE
FCGR2B	hgnc:3618	FCGR2B	NCI	2017-09-14	NULL	1.31269	IL-5	iuphar.ligand:4997	IL-5	FALSE	FALSE	FALSE
FCGR3B	hgnc:3620	FCGR3B	NCI	2017-09-14	NULL	0.353587	CHONDROITIN SULFATE	rxcui:2473	CHONDROITIN SULFATES	TRUE	FALSE	FALSE
FCGR3B	hgnc:3620	FCGR3B	NCI	2017-09-14	NULL	0.795571	LACTULOSE	rxcui:6218	LACTULOSE	TRUE	FALSE	FALSE
FCGR3B	hgnc:3620	FCGR3B	NCI	2017-09-14	NULL	0.795571	MAFOSFAMIDE	ncit:C1150	MAFOSFAMIDE	FALSE	FALSE	FALSE
FCGR3B	hgnc:3620	FCGR3B	NCI	2017-09-14	NULL	0.795571	POLY I:C	ncit:C758	POLY IC	FALSE	FALSE	FALSE
FGFR4	hgnc:3691	FGFR4	NCI	2017-09-14	NULL	2.23437	FGF-6	iuphar.ligand:4927	FGF-6	FALSE	FALSE	FALSE
FGF2	hgnc:3676	FGF2	NCI	2017-09-14	NULL	0.315361	CALCIUM CHANNEL BLOCKER	ncit:C333	CALCIUM CHANNEL BLOCKER	FALSE	FALSE	FALSE
FST	hgnc:3971	FST	NCI	2017-09-14	NULL	0.175026	INDOMETHACIN	rxcui:5781	INDOMETHACIN	TRUE	FALSE	FALSE
FST	hgnc:3971	FST	NCI	2017-09-14	NULL	0.700102	BICALUTAMIDE	rxcui:83008	BICALUTAMIDE	TRUE	FALSE	TRUE
FOS	hgnc:3796	FOS	NCI	2017-09-14	NULL	0.247095	ANTIBIOTIC	ncit:C258	ANTIBIOTIC	FALSE	FALSE	FALSE
G6PD	hgnc:4057	G6PD	NCI	2017-09-14	NULL	NULL	CAROTENE	NULL	NULL	NULL	NULL	NULL
G6PD	hgnc:4057	G6PD	NCI	2017-09-14	NULL	NULL	ETHYLNITROSOUREA	NULL	NULL	NULL	NULL	NULL
GADD45A	hgnc:4095	GADD45A	NCI	2017-09-14	NULL	NULL	CHELATORS	NULL	NULL	NULL	NULL	NULL
GSTP1	hgnc:4638	GSTP1	NCI	2017-09-14	NULL	0.250037	SULFORAPHANE	ncit:C1424	SULFORAPHANE	FALSE	FALSE	FALSE
NCBIGENE:1923	hgnc:76	ABL1	GuideToPharmacology	2024.1	inhibitor	0.141657	IUPHAR.LIGAND:5691	iuphar.ligand:5691	KW-2449	FALSE	FALSE	FALSE
H2AFX	hgnc:4739	H2AX	NCI	2017-09-14	NULL	1.00015	N-ACETYLCYSTEINE	rxcui:197	ACETYLCYSTEINE	TRUE	FALSE	FALSE
HEXB	hgnc:4879	HEXB	NCI	2017-09-14	NULL	0.403905	RABEPRAZOLE	rxcui:114979	RABEPRAZOLE	TRUE	FALSE	TRUE
HIF1A	hgnc:4910	HIF1A	NCI	2017-09-14	NULL	0.724244	PIMONIDAZOLE	ncit:C1196	PIMONIDAZOLE	FALSE	FALSE	FALSE
HMGB1	hgnc:4983	HMGB1	NCI	2017-09-14	NULL	NULL	CHELATORS	NULL	NULL	NULL	NULL	NULL
HNF4A	hgnc:5024	HNF4A	NCI	2017-09-14	NULL	0.298339	ROSIGLITAZONE	rxcui:84108	ROSIGLITAZONE	TRUE	FALSE	FALSE
HLA-DQA1	hgnc:4942	HLA-DQA1	NCI	2017-09-14	NULL	1.50022	LYMPHOKINES	ncit:C621	RECOMBINANT LYMPHOKINE	FALSE	FALSE	FALSE
HNF4A	hgnc:5024	HNF4A	NCI	2017-09-14	NULL	0.729273	UREA	rxcui:11002	UREA	TRUE	FALSE	FALSE
HMGB1	hgnc:4983	HMGB1	NCI	2017-09-14	NULL	0.325125	ANTIBIOTIC	ncit:C258	ANTIBIOTIC	FALSE	FALSE	FALSE
HMGB1	hgnc:4983	HMGB1	NCI	2017-09-14	NULL	2.76356	AUTOLOGOUS DENDRITIC CELLS	ncit:C2594	THERAPEUTIC AUTOLOGOUS DENDRITIC CELLS	FALSE	FALSE	FALSE
HRAS	hgnc:5173	HRAS	NCI	2017-09-14	NULL	0.0345445	BEVACIZUMAB	rxcui:2046138	BEVACIZUMAB-AWWB	TRUE	TRUE	TRUE
HSPA4	hgnc:5237	HSPA4	NCI	2017-09-14	NULL	NULL	CHELATORS	NULL	NULL	NULL	NULL	NULL
HSPB2	hgnc:5247	HSPB2	NCI	2017-09-14	NULL	0.0928518	CSA	rxcui:3008	CYCLOSPORINE	TRUE	TRUE	FALSE
HSPA8	hgnc:5241	HSPA8	NCI	2017-09-14	NULL	0.386086	BUPIVACAINE	rxcui:1815	BUPIVACAINE	TRUE	FALSE	FALSE
HTR4	hgnc:5299	HTR4	NCI	2017-09-14	NULL	0.0517827	ACETAMINOPHEN	rxcui:161	ACETAMINOPHEN	TRUE	FALSE	FALSE
HUS1	hgnc:5309	HUS1	NCI	2017-09-14	NULL	1.50022	CAMPTOTHECIN	ncit:C338	CAMPTOTHECIN	TRUE	FALSE	TRUE
IL10	hgnc:5962	IL10	NCI	2017-09-14	NULL	2.62538	LISOFYLLINE	ncit:C1516	LISOFYLLINE	FALSE	FALSE	FALSE
IL10	hgnc:5962	IL10	NCI	2017-09-14	NULL	1.31269	PROTON PUMP INHIBITOR	ncit:C29723	PROTON PUMP INHIBITOR	FALSE	FALSE	FALSE
IL11	hgnc:5966	IL11	NCI	2017-09-14	NULL	0.397785	ANTISENSE OLIGONUCLEOTIDES	ncit:C1291	ANTISENSE OLIGONUCLEOTIDES	FALSE	FALSE	FALSE
IL17F	hgnc:16404	IL17F	NCI	2017-09-14	NULL	NULL	GRANULOCYTE COLONY-STIMULATING FACTOR	NULL	NULL	NULL	NULL	NULL
IL18	hgnc:5986	IL18	NCI	2017-09-14	NULL	0.69089	DEXTRAN SULFATE SODIUM	ncit:C1284	DEXTRAN SULFATE SODIUM	FALSE	FALSE	FALSE
IL18	hgnc:5986	IL18	NCI	2017-09-14	NULL	0.134808	CORTICOSTEROIDS	ncit:C211	THERAPEUTIC CORTICOSTEROID	FALSE	FALSE	FALSE
IL6	hgnc:6018	IL6	NCI	2017-09-14	NULL	0.535793	METRONIDAZOLE	rxcui:6922	METRONIDAZOLE	TRUE	FALSE	FALSE
IL8	hgnc:6025	CXCL8	NCI	2017-09-14	NULL	0.0249324	ACETAMINOPHEN	rxcui:161	ACETAMINOPHEN	TRUE	FALSE	FALSE
IL8	hgnc:6025	CXCL8	NCI	2017-09-14	NULL	0.259297	CI-1033	ncit:C1880	CANERTINIB DIHYDROCHLORIDE	FALSE	FALSE	FALSE
LOH19CR1	hgnc:10402	RPS19	NCI	2017-09-14	NULL	0.577007	METOCLOPRAMIDE	rxcui:267036	METOCLOPRAMIDE HYDROCHLORIDE	TRUE	FALSE	FALSE
LTA4H	hgnc:6710	LTA4H	NCI	2017-09-14	NULL	NULL	OPIOID	NULL	NULL	NULL	NULL	NULL
LPL	hgnc:6677	LPL	NCI	2017-09-14	NULL	0.535793	NADOLOL	rxcui:7226	NADOLOL	TRUE	FALSE	FALSE
MAPK8	hgnc:6881	MAPK8	NCI	2017-09-14	NULL	0.171594	LGD1069	rxcui:233272	BEXAROTENE	TRUE	FALSE	TRUE
MAPK3	hgnc:6877	MAPK3	NCI	2017-09-14	NULL	0.0241637	CYCLOPHOSPHAMIDE	rxcui:1545988	CYCLOPHOSPHAMIDE ANHYDROUS	TRUE	FALSE	FALSE
MGMT	hgnc:7059	MGMT	NCI	2017-09-14	NULL	1.59114	NITROSOUREAS	ncit:C699	NITROSOUREA COMPOUND	FALSE	FALSE	FALSE
MDH2	hgnc:6971	MDH2	NCI	2017-09-14	NULL	1.25018	ANTIOXIDANT	ncit:C275	ANTIOXIDANT	FALSE	FALSE	FALSE
MPO	hgnc:7218	MPO	NCI	2017-09-14	NULL	1.16684	TOLMETIN	rxcui:10636	TOLMETIN	TRUE	FALSE	FALSE
NCBIGENE:1785	hgnc:2974	DNM2	GuideToPharmacology	2024.1	inhibitor	1.59114	IUPHAR.LIGAND:10662	iuphar.ligand:10662	BMS-986260	FALSE	FALSE	FALSE
MYC	hgnc:7553	MYC	NCI	2017-09-14	NULL	0.166691	HISTONE DEACETYLASE INHIBITOR	ncit:C1946	HISTONE DEACETYLASE INHIBITOR	FALSE	FALSE	FALSE
MYC	hgnc:7553	MYC	NCI	2017-09-14	NULL	0.0375055	INDOMETHACIN	rxcui:5781	INDOMETHACIN	TRUE	FALSE	FALSE
MYOD1	hgnc:7611	MYOD1	NCI	2017-09-14	NULL	NULL	EF-1	NULL	NULL	NULL	NULL	NULL
NFE2L2	hgnc:7782	NFE2L2	NCI	2017-09-14	NULL	0.00786986	BLEOMYCIN	rxcui:1622	BLEOMYCIN	TRUE	FALSE	TRUE
NOL1	hgnc:7867	NOP2	NCI	2017-09-14	NULL	NULL	PHOSPHATE BUFFER	NULL	NULL	NULL	NULL	NULL
NOS1	hgnc:7872	NOS1	NCI	2017-09-14	NULL	0.0360753	CORTICOSTEROIDS	ncit:C211	THERAPEUTIC CORTICOSTEROID	FALSE	FALSE	FALSE
NOL1	hgnc:7867	NOP2	NCI	2017-09-14	NULL	0.648243	TENIPOSIDE	rxcui:10362	TENIPOSIDE	TRUE	FALSE	TRUE
NOS1	hgnc:7872	NOS1	NCI	2017-09-14	NULL	0.49303	GREEN TEA EXTRACT	rxcui:283567	GREEN TEA LEAF EXTRACT	TRUE	FALSE	FALSE
NRAS	hgnc:7989	NRAS	NCI	2017-09-14	NULL	NULL	ENU	NULL	NULL	NULL	NULL	NULL
NTRK1	hgnc:8031	NTRK1	NCI	2017-09-14	NULL	0.0770661	WORTMANNIN	ncit:C1277	WORTMANNIN	FALSE	FALSE	FALSE
NTS	hgnc:8038	NTS	NCI	2017-09-14	NULL	0.315361	CHLORPROMAZINE	rxcui:2403	CHLORPROMAZINE	TRUE	FALSE	FALSE
NTS	hgnc:8038	NTS	NCI	2017-09-14	NULL	1.16684	NORETHISTERONE	rxcui:7514	NORETHINDRONE	TRUE	FALSE	FALSE
PIK3CA	hgnc:8975	PIK3CA	NCI	2017-09-14	NULL	0.00972364	RALOXIFENE	rxcui:166551	RALOXIFENE HYDROCHLORIDE	TRUE	FALSE	FALSE
PIK3CA	hgnc:8975	PIK3CA	NCI	2017-09-14	NULL	0.0540202	SELECTIVE ESTROGEN RECEPTOR MODULATOR	ncit:C1821	SELECTIVE ESTROGEN RECEPTOR MODULATOR	FALSE	FALSE	FALSE
PIK3CB	hgnc:8976	PIK3CB	NCI	2017-09-14	NULL	0.0141264	PROGESTERONE	rxcui:8727	PROGESTERONE	TRUE	FALSE	FALSE
PIK3CB	hgnc:8976	PIK3CB	NCI	2017-09-14	NULL	0.023813	CAMPTOTHECIN	ncit:C338	CAMPTOTHECIN	TRUE	FALSE	TRUE
PLK1	hgnc:9077	PLK1	NCI	2017-09-14	NULL	0.0176794	ANTISENSE OLIGONUCLEOTIDES	ncit:C1291	ANTISENSE OLIGONUCLEOTIDES	FALSE	FALSE	FALSE
NCBIGENE:1662	hgnc:2735	DDX10	GuideToPharmacology	2024.1	inhibitor	0.420061	IUPHAR.LIGAND:7409	ncit:C96286	ILOMASTAT	FALSE	FALSE	FALSE
PMAIP1	hgnc:9108	PMAIP1	NCI	2017-09-14	NULL	1.22111	BORTEZOMIB	rxcui:358258	BORTEZOMIB	TRUE	FALSE	TRUE
PPA1	hgnc:9226	PPA1	NCI	2017-09-14	NULL	52.5077	GUANIDINIUM	ncit:C1375	GUANIDINIUM CATION	FALSE	FALSE	FALSE
PRKAA1	hgnc:9376	PRKAA1	NCI	2017-09-14	NULL	0.364637	CHEMOPREVENTIVE AGENT	ncit:C1892	CHEMOPREVENTIVE AGENT	FALSE	FALSE	FALSE
PRL	hgnc:9445	PRL	NCI	2017-09-14	NULL	0.243091	CALCIUM CHANNEL BLOCKER	ncit:C333	CALCIUM CHANNEL BLOCKER	FALSE	FALSE	FALSE
RARA	hgnc:9864	RARA	NCI	2017-09-14	NULL	NULL	CAROTENOIDS	NULL	NULL	NULL	NULL	NULL
RPE65	hgnc:10294	RPE65	NCI	2017-09-14	NULL	0.164859	RETINOIC ACID	rxcui:10753	TRETINOIN	TRUE	FALSE	TRUE
SLC2A1	hgnc:11005	SLC2A1	NCI	2017-09-14	NULL	0.0889961	PROGESTERONE	rxcui:8727	PROGESTERONE	TRUE	FALSE	FALSE
SLC1A1	hgnc:10939	SLC1A1	NCI	2017-09-14	NULL	0.535793	WORTMANNIN	ncit:C1277	WORTMANNIN	FALSE	FALSE	FALSE
TBXA2R	hgnc:11608	TBXA2R	NCI	2017-09-14	NULL	0.416728	FUROSEMIDE	rxcui:4603	FUROSEMIDE	TRUE	FALSE	FALSE
TERT	hgnc:11730	TERT	NCI	2017-09-14	NULL	0.0600088	RALOXIFENE	rxcui:166551	RALOXIFENE HYDROCHLORIDE	TRUE	FALSE	FALSE
TGM2	hgnc:11778	TGM2	NCI	2017-09-14	NULL	0.673175	IL-8	ncit:C1289	RECOMBINANT INTERLEUKIN-8	FALSE	FALSE	FALSE
TGM2	hgnc:11778	TGM2	NCI	2017-09-14	NULL	0.045639	PROGESTERONE	rxcui:8727	PROGESTERONE	TRUE	FALSE	FALSE
NCBIGENE:2286	hgnc:3718	FKBP2	GuideToPharmacology	2024.1	inhibitor	1.16684	IUPHAR.LIGAND:12112	iuphar.ligand:12112	NTQ1062	FALSE	FALSE	FALSE
THBS2	hgnc:11786	THBS2	NCI	2017-09-14	NULL	1.31269	BEVACIZUMAB	rxcui:2046138	BEVACIZUMAB-AWWB	TRUE	TRUE	TRUE
TNF	hgnc:11892	TNF	NCI	2017-09-14	NULL	0.0940998	BCG	ncit:C77178	BACILLUS CALMETTE-GUERIN ANTIGEN	FALSE	FALSE	FALSE
TNF	hgnc:11892	TNF	NCI	2017-09-14	NULL	0.282299	PROTON PUMP INHIBITOR	ncit:C29723	PROTON PUMP INHIBITOR	FALSE	FALSE	FALSE
TNF	hgnc:11892	TNF	NCI	2017-09-14	NULL	0.0664234	BUPIVACAINE	rxcui:1815	BUPIVACAINE	TRUE	FALSE	FALSE
TP53	hgnc:11998	TP53	NCI	2017-09-14	NULL	NULL	DAB	NULL	NULL	NULL	NULL	NULL
TOP2A	hgnc:11989	TOP2A	NCI	2017-09-14	NULL	0.0258658	CAMPTOTHECIN	ncit:C338	CAMPTOTHECIN	TRUE	FALSE	TRUE
TOP2A	hgnc:11989	TOP2A	NCI	2017-09-14	NULL	0.0617253	MITOXANTRONE	rxcui:7005	MITOXANTRONE	TRUE	FALSE	TRUE
TP53	hgnc:11998	TP53	NCI	2017-09-14	NULL	0.115911	L-744,832	ncit:C1682	L-744,832	FALSE	FALSE	FALSE
TP73	hgnc:12003	TP73	NCI	2017-09-14	NULL	0.10491	RETINOIC ACID	rxcui:10753	TRETINOIN	TRUE	FALSE	TRUE
TP73	hgnc:12003	TP73	NCI	2017-09-14	NULL	0.0658403	CDDP	rxcui:2555	CISPLATIN	TRUE	FALSE	TRUE
TRPV1	hgnc:12716	TRPV1	NCI	2017-09-14	NULL	0.0640337	INDOMETHACIN	rxcui:5781	INDOMETHACIN	TRUE	FALSE	FALSE
NCBIGENE:2595	hgnc:4139	GANC	GuideToPharmacology	2024.1	inhibitor	52.5077	IUPHAR.LIGAND:6919	iuphar.ligand:6919	PRUNETIN	FALSE	FALSE	FALSE
TPO	hgnc:12015	TPO	NCI	2017-09-14	NULL	0.288504	RETINOIC ACID	rxcui:10753	TRETINOIN	TRUE	FALSE	TRUE
TYMS	hgnc:12441	TYMS	NCI	2017-09-14	NULL	0.0558592	INDOMETHACIN	rxcui:5781	INDOMETHACIN	TRUE	FALSE	FALSE
TSPYL2	hgnc:24358	TSPYL2	NCI	2017-09-14	NULL	0.288504	RETINOIC ACID	rxcui:10753	TRETINOIN	TRUE	FALSE	TRUE
TYMS	hgnc:12441	TYMS	NCI	2017-09-14	NULL	1.11718	ENILURACIL	ncit:C1773	ENILURACIL	FALSE	FALSE	FALSE
UGT1A10	hgnc:12531	UGT1A10	NCI	2017-09-14	NULL	0.162562	DICLOFENAC	rxcui:203214	DICLOFENAC SODIUM	TRUE	FALSE	FALSE
VDR	hgnc:12679	VDR	NCI	2017-09-14	NULL	0.0123868	VITAMIN A	rxcui:11246	VITAMIN A	TRUE	FALSE	FALSE
VDR	hgnc:12679	VDR	NCI	2017-09-14	NULL	0.00637036	CAMPTOTHECIN	ncit:C338	CAMPTOTHECIN	TRUE	FALSE	TRUE
VIM	hgnc:12692	VIM	NCI	2017-09-14	NULL	NULL	ENU	NULL	NULL	NULL	NULL	NULL
CHRNA3	hgnc:1957	CHRNA3	PharmGKB	2004-05-24	NULL	0.159114	rozanolixizumab	rxcui:2642274	ROZANOLIXIZUMAB	TRUE	FALSE	FALSE
ERBB2	hgnc:3430	ERBB2	PharmGKB	2004-05-24	NULL	0.0127943	capecitabine	rxcui:194000	CAPECITABINE	TRUE	FALSE	TRUE
SLC22A16	hgnc:20302	SLC22A16	PharmGKB	2004-05-24	NULL	NULL	doxorubicinol	NULL	NULL	NULL	NULL	NULL
AKR1A1	hgnc:380	AKR1A1	PharmGKB	2004-05-24	NULL	NULL	doxorubicinol	NULL	NULL	NULL	NULL	NULL
CBR1	hgnc:1548	CBR1	PharmGKB	2004-05-24	NULL	NULL	doxorubicinol	NULL	NULL	NULL	NULL	NULL
ABCC2	hgnc:53	ABCC2	PharmGKB	2004-05-24	NULL	0.312546	rasagiline	rxcui:134748	RASAGILINE	TRUE	FALSE	FALSE
ABCC2	hgnc:53	ABCC2	PharmGKB	2004-05-24	NULL	0.546955	lumefantrine	rxcui:847728	LUMEFANTRINE	TRUE	FALSE	FALSE
ABCC2	hgnc:53	ABCC2	PharmGKB	2004-05-24	NULL	0.0951226	erythromycin	rxcui:4053	ERYTHROMYCIN	TRUE	FALSE	FALSE
NCBIGENE:2286	hgnc:3718	FKBP2	GuideToPharmacology	2024.1	inhibitor	0.500073	IUPHAR.LIGAND:7890	ncit:C82390	AFURESERTIB	FALSE	FALSE	FALSE
MTHFR	hgnc:7436	MTHFR	PharmGKB	2004-05-24	NULL	NULL	vitamin b-complex, plain	NULL	NULL	NULL	NULL	NULL
MTRR	hgnc:7473	MTRR	PharmGKB	2004-05-24	NULL	NULL	vitamin b-complex, plain	NULL	NULL	NULL	NULL	NULL
ABCB1	hgnc:40	ABCB1	PharmGKB	2004-05-24	NULL	NULL	Phenothiazine derivatives	NULL	NULL	NULL	NULL	NULL
SERPINC1	hgnc:775	SERPINC1	PharmGKB	2004-05-24	NULL	0.364637	eltrombopag	rxcui:711942	ELTROMBOPAG	TRUE	FALSE	FALSE
CYP2C19	hgnc:2621	CYP2C19	PharmGKB	2004-05-24	NULL	0.0271217	felbamate	rxcui:24812	FELBAMATE	TRUE	FALSE	FALSE
CYP3A4	hgnc:2637	CYP3A4	PharmGKB	2004-05-24	NULL	NULL	clozapine n-oxide	NULL	NULL	NULL	NULL	NULL
LDLR	hgnc:6547	LDLR	PharmGKB	2004-05-24	NULL	0.564599	alirocumab	rxcui:1659152	ALIROCUMAB	TRUE	FALSE	FALSE
CHST13	hgnc:21755	CHST13	PharmGKB	2004-05-24	NULL	3.62122	glyburide	rxcui:4815	GLYBURIDE	TRUE	FALSE	FALSE
ABCC4	hgnc:55	ABCC4	PharmGKB	2004-05-24	NULL	NULL	17beta-estradiol glucuronide	NULL	NULL	NULL	NULL	NULL
ABCC4	hgnc:55	ABCC4	PharmGKB	2004-05-24	NULL	NULL	purine analogues	NULL	NULL	NULL	NULL	NULL
NR1I2	hgnc:7968	NR1I2	PharmGKB	2004-05-24	NULL	0.0160231	pazopanib	rxcui:714438	PAZOPANIB	TRUE	FALSE	TRUE
NR1I2	hgnc:7968	NR1I2	PharmGKB	2004-05-24	NULL	0.0387225	fluvastatin	rxcui:41127	FLUVASTATIN	TRUE	FALSE	FALSE
NR1I2	hgnc:7968	NR1I2	PharmGKB	2004-05-24	NULL	NULL	xenobiotics	NULL	NULL	NULL	NULL	NULL
NR1I2	hgnc:7968	NR1I2	PharmGKB	2004-05-24	NULL	0.0331907	phenylbutazone	rxcui:8160	PHENYLBUTAZONE	TRUE	FALSE	FALSE
NR1I2	hgnc:7968	NR1I2	PharmGKB	2004-05-24	NULL	0.0290419	miconazole	rxcui:42790	MICONAZOLE NITRATE	TRUE	FALSE	FALSE
NR1I2	hgnc:7968	NR1I2	PharmGKB	2004-05-24	NULL	0.05163	modafinil	rxcui:30125	MODAFINIL	TRUE	FALSE	FALSE
IFNL3	hgnc:18365	IFNL3	PharmGKB	2004-05-24	NULL	6.30092	ledipasvir	rxcui:1591922	LEDIPASVIR	TRUE	FALSE	FALSE
CLCN6	hgnc:2024	CLCN6	PharmGKB	2004-05-24	NULL	0.350051	doxorubicin	rxcui:142433	DOXORUBICIN HYDROCHLORIDE	TRUE	FALSE	TRUE
HLA-B	hgnc:4932	HLA-B	PharmGKB	2004-05-24	NULL	NULL	cabotegravir / rilpivirine	NULL	NULL	NULL	NULL	NULL
UGT1A1	hgnc:12530	UGT1A1	PharmGKB	2004-05-24	NULL	NULL	cabotegravir / rilpivirine	NULL	NULL	NULL	NULL	NULL
CYP2C9	hgnc:2623	CYP2C9	PharmGKB	2004-05-24	NULL	0.00213238	sorafenib	rxcui:495881	SORAFENIB	TRUE	FALSE	TRUE
CYP2D6	hgnc:2625	CYP2D6	PharmGKB	2004-05-24	NULL	NULL	Paracetamol, combinations excl. Psycholeptics (Vicks MediNait Sirup)	NULL	NULL	NULL	NULL	NULL
G6PD	hgnc:4057	G6PD	PharmGKB	2004-05-24	NULL	NULL	Paracetamol, combinations excl. Psycholeptics (Vicks MediNait Sirup)	NULL	NULL	NULL	NULL	NULL
COL1A1	hgnc:2197	COL1A1	PharmGKB	2004-05-24	NULL	0.263196	valproic acid	rxcui:11118	VALPROIC ACID	TRUE	FALSE	TRUE
ABCG2	hgnc:74	ABCG2	PharmGKB	2004-05-24	NULL	NULL	Platinum compounds	NULL	NULL	NULL	NULL	NULL
ABCG2	hgnc:74	ABCG2	PharmGKB	2004-05-24	NULL	NULL	n-desethyl sunitinib	NULL	NULL	NULL	NULL	NULL
SLC26A8	hgnc:14468	SLC26A8	PharmGKB	2004-05-24	NULL	2.91709	adefovir dipivoxil	rxcui:141400	ADEFOVIR DIPIVOXIL	TRUE	FALSE	FALSE
SLCO3A1	hgnc:10952	SLCO3A1	PharmGKB	2004-05-24	NULL	11.6684	darunavir	rxcui:460132	DARUNAVIR	TRUE	FALSE	FALSE
NCBIGENE:36	hgnc:91	ACADSB	GuideToPharmacology	2024.1	agonist	1.64086	IUPHAR.LIGAND:11838	iuphar.ligand:11838	BMS-986224	FALSE	FALSE	FALSE
ANO2	hgnc:1183	ANO2	PharmGKB	2004-05-24	NULL	4.03905	duloxetine	rxcui:476250	DULOXETINE HYDROCHLORIDE	TRUE	FALSE	FALSE
GPX3	hgnc:4555	GPX3	PharmGKB	2004-05-24	NULL	0.175026	doxorubicin	rxcui:142433	DOXORUBICIN HYDROCHLORIDE	TRUE	FALSE	TRUE
HLA-DRB1	hgnc:4948	HLA-DRB1	PharmGKB	2004-05-24	NULL	1.19336	bucillamine	ncit:C83561	BUCILLAMINE	FALSE	FALSE	FALSE
TCF7L2	hgnc:11641	TCF7L2	PharmGKB	2004-05-24	NULL	0.73695	sirolimus	rxcui:35302	SIROLIMUS	TRUE	TRUE	TRUE
NT5C	hgnc:17144	NT5C	PharmGKB	2004-05-24	NULL	0.564599	gemcitabine	rxcui:12574	GEMCITABINE	TRUE	FALSE	TRUE
NT5C1A	hgnc:17819	NT5C1A	PharmGKB	2004-05-24	NULL	0.376399	gemcitabine	rxcui:12574	GEMCITABINE	TRUE	FALSE	TRUE
CYP2C8	hgnc:2622	CYP2C8	PharmGKB	2004-05-24	NULL	0.216974	cabazitaxel	rxcui:996051	CABAZITAXEL	TRUE	FALSE	TRUE
ZNF804A	hgnc:21711	ZNF804A	PharmGKB	2004-05-24	NULL	NULL	opioids	NULL	NULL	NULL	NULL	NULL
BRAF	hgnc:1097	BRAF	PharmGKB	2004-05-24	NULL	0.901092	cetuximab	rxcui:318341	CETUXIMAB	TRUE	TRUE	TRUE
NCBIGENE:1614	hgnc:13557	ACE2	GuideToPharmacology	2024.1	inhibitor	5.25077	IUPHAR.LIGAND:12820	iuphar.ligand:12820	BCY15291	FALSE	FALSE	FALSE
BTC	hgnc:1121	BTC	PharmGKB	2004-05-24	NULL	0.182318	cetuximab	rxcui:318341	CETUXIMAB	TRUE	TRUE	TRUE
NRG3	hgnc:7999	NRG3	PharmGKB	2004-05-24	NULL	0.291709	cetuximab	rxcui:318341	CETUXIMAB	TRUE	TRUE	TRUE
CYB5R3	hgnc:2873	CYB5R3	PharmGKB	2004-05-24	NULL	0.700102	ropivacaine	rxcui:35780	ROPIVACAINE	TRUE	FALSE	FALSE
TP53	hgnc:11998	TP53	PharmGKB	2004-05-24	NULL	NULL	Platinum compounds	NULL	NULL	NULL	NULL	NULL
TP53	hgnc:11998	TP53	PharmGKB	2004-05-24	NULL	NULL	radiotherapy	NULL	NULL	NULL	NULL	NULL
GATA4	hgnc:4173	GATA4	PharmGKB	2004-05-24	NULL	NULL	Drugs used in alcohol dependence	NULL	NULL	NULL	NULL	NULL
FSTL5	hgnc:21386	FSTL5	PharmGKB	2004-05-24	NULL	NULL	purine analogues	NULL	NULL	NULL	NULL	NULL
IL6ST	hgnc:6021	IL6ST	PharmGKB	2004-05-24	NULL	NULL	purine analogues	NULL	NULL	NULL	NULL	NULL
NCBIGENE:1613	hgnc:2676	DAPK3	GuideToPharmacology	2024.1	inhibitor	1.22111	IUPHAR.LIGAND:6375	rxcui:1546196	BENAZEPRILAT	TRUE	FALSE	FALSE
PACSIN2	hgnc:8571	PACSIN2	PharmGKB	2004-05-24	NULL	NULL	purine analogues	NULL	NULL	NULL	NULL	NULL
RAC1	hgnc:9801	RAC1	PharmGKB	2004-05-24	NULL	NULL	purine analogues	NULL	NULL	NULL	NULL	NULL
TP53	hgnc:11998	TP53	PharmGKB	2004-05-24	NULL	0.0115911	doxorubicin	rxcui:142433	DOXORUBICIN HYDROCHLORIDE	TRUE	FALSE	TRUE
TP53	hgnc:11998	TP53	PharmGKB	2004-05-24	NULL	0.0064395	capecitabine	rxcui:194000	CAPECITABINE	TRUE	FALSE	TRUE
SULT1A1	hgnc:11453	SULT1A1	PharmGKB	2004-05-24	NULL	NULL	desmethylnaproxen	NULL	NULL	NULL	NULL	NULL
ADRB1	hgnc:285	ADRB1	PharmGKB	2004-05-24	NULL	NULL	catecholamines	NULL	NULL	NULL	NULL	NULL
G6PD	hgnc:4057	G6PD	PharmGKB	2004-05-24	NULL	NULL	lidocaine / prilocaine	NULL	NULL	NULL	NULL	NULL
KDR	hgnc:6307	KDR	PharmGKB	2004-05-24	NULL	NULL	radiotherapy	NULL	NULL	NULL	NULL	NULL
RGS19	hgnc:13735	RGS19	PharmGKB	2004-05-24	NULL	NULL	opioids	NULL	NULL	NULL	NULL	NULL
ADRA1D	hgnc:280	ADRA1D	PharmGKB	2004-05-24	NULL	NULL	Alpha-adrenoreceptor antagonists	NULL	NULL	NULL	NULL	NULL
NCBIGENE:696	hgnc:1135	BTN1A1	GuideToPharmacology	2024.1	inhibitor	2.62538	IUPHAR.LIGAND:4215	iuphar.ligand:4215	HG2+	FALSE	FALSE	FALSE
ADRA1B	hgnc:278	ADRA1B	PharmGKB	2004-05-24	NULL	NULL	Alpha-adrenoreceptor antagonists	NULL	NULL	NULL	NULL	NULL
ADRA1A	hgnc:277	ADRA1A	PharmGKB	2004-05-24	NULL	NULL	Alpha-adrenoreceptor antagonists	NULL	NULL	NULL	NULL	NULL
NPPA-AS1	hgnc:37635	NPPA-AS1	PharmGKB	2004-05-24	NULL	2.91709	torasemide	rxcui:38413	TORSEMIDE	TRUE	FALSE	FALSE
SLC12A3	hgnc:10912	SLC12A3	PharmGKB	2004-05-24	NULL	0.729273	torasemide	rxcui:38413	TORSEMIDE	TRUE	FALSE	FALSE
UGT1A1	hgnc:12530	UGT1A1	PharmGKB	2004-05-24	NULL	0.022249	erlotinib	rxcui:337525	ERLOTINIB	TRUE	FALSE	TRUE
MDGA2	hgnc:19835	MDGA2	PharmGKB	2004-05-24	NULL	5.00073	milnacipran	rxcui:588250	MILNACIPRAN	TRUE	FALSE	FALSE
IGH	hgnc:5477	IGH	PharmGKB	2004-05-24	NULL	6.56346	pirtobrutinib	rxcui:2629338	PIRTOBRUTINIB	TRUE	FALSE	FALSE
NAT2	hgnc:7646	NAT2	PharmGKB	2004-05-24	NULL	0.729273	daniquidone	ncit:C66984	DANIQUIDONE	FALSE	FALSE	FALSE
DVL2	hgnc:3086	DVL2	PharmGKB	2004-05-24	NULL	0.44498	erlotinib	rxcui:337525	ERLOTINIB	TRUE	FALSE	TRUE
NUP107	hgnc:29914	NUP107	PharmGKB	2004-05-24	NULL	NULL	Platinum compounds	NULL	NULL	NULL	NULL	NULL
NCBIGENE:693	hgnc:1129	BTF3P1	GuideToPharmacology	2024.1	activator	5.25077	IUPHAR.LIGAND:4215	iuphar.ligand:4215	HG2+	FALSE	FALSE	FALSE
CYP1A2	hgnc:2596	CYP1A2	PharmGKB	2004-05-24	NULL	0.00717939	chlorpromazine	rxcui:2403	CHLORPROMAZINE	TRUE	FALSE	FALSE
CFTR	hgnc:1884	CFTR	PharmGKB	2004-05-24	NULL	0.397785	roflumilast	rxcui:1091836	ROFLUMILAST	TRUE	FALSE	FALSE
GSTM1	hgnc:4632	GSTM1	PharmGKB	2004-05-24	NULL	NULL	radiotherapy	NULL	NULL	NULL	NULL	NULL
UGT1A3	hgnc:12535	UGT1A3	PharmGKB	2004-05-24	NULL	0.363375	ketamine	rxcui:203184	KETAMINE HYDROCHLORIDE	TRUE	FALSE	FALSE
GSTM1	hgnc:4632	GSTM1	PharmGKB	2004-05-24	NULL	0.285368	bleomycin	rxcui:1622	BLEOMYCIN	TRUE	FALSE	TRUE
PARP14	hgnc:29232	PARP14	PharmGKB	2004-05-24	NULL	NULL	6-hydroxy s-warfarin	NULL	NULL	NULL	NULL	NULL
NKX2-5	hgnc:2488	NKX2-5	PharmGKB	2004-05-24	NULL	0.298339	levothyroxine	rxcui:10582	LEVOTHYROXINE	TRUE	FALSE	FALSE
NCBIGENE:1244	hgnc:53	ABCC2	GuideToPharmacology	2024.1	inhibitor	1.09391	IUPHAR.LIGAND:8806	iuphar.ligand:8806	A1P	FALSE	FALSE	FALSE
SLCO1B1	hgnc:10959	SLCO1B1	PharmGKB	2004-05-24	NULL	0.0951226	levothyroxine	rxcui:10582	LEVOTHYROXINE	TRUE	FALSE	FALSE
KLC3	hgnc:20717	KLC3	PharmGKB	2004-05-24	NULL	NULL	Platinum compounds	NULL	NULL	NULL	NULL	NULL
NCBIGENE:684	hgnc:1119	BST2	GuideToPharmacology	2024.1	activator	0.212582	IUPHAR.LIGAND:2346	iuphar.ligand:2346	H+	FALSE	FALSE	FALSE
NCBIGENE:18	hgnc:23	ABAT	GuideToPharmacology	2024.1	inhibitor	0.301768	IUPHAR.LIGAND:5603	iuphar.ligand:5603	CPFPX	FALSE	FALSE	FALSE
NCBIGENE:18	hgnc:23	ABAT	GuideToPharmacology	2024.1	agonist	0.0548669	IUPHAR.LIGAND:372	iuphar.ligand:372	2-CHLOROADENOSINE	FALSE	FALSE	FALSE
CYP3A	ncbigene:1574	CYP3A	PharmGKB	2004-05-24	NULL	NULL	2-hydroxyatorvastatin	NULL	NULL	NULL	NULL	NULL
AXIN2	hgnc:904	AXIN2	PharmGKB	2004-05-24	NULL	NULL	Platinum compounds	NULL	NULL	NULL	NULL	NULL
NCBIGENE:18	hgnc:23	ABAT	GuideToPharmacology	2024.1	agonist	0.120707	IUPHAR.LIGAND:5595	ncit:C174671	BINODENOSON	FALSE	FALSE	FALSE
CRYBG2	hgnc:17295	CRYBG2	PharmGKB	2004-05-24	NULL	NULL	opioids	NULL	NULL	NULL	NULL	NULL
NCBIGENE:18	hgnc:23	ABAT	GuideToPharmacology	2024.1	agonist	0.603536	IUPHAR.LIGAND:10235	iuphar.ligand:10235	MRS7469	FALSE	FALSE	FALSE
ABCC5	hgnc:56	ABCC5	PharmGKB	2004-05-24	NULL	0.256135	oxaliplatin	rxcui:32592	OXALIPLATIN	TRUE	FALSE	TRUE
G6PD	hgnc:4057	G6PD	PharmGKB	2004-05-24	NULL	NULL	bisoprolol fumarate / perindopril arginine	NULL	NULL	NULL	NULL	NULL
APCDD1	hgnc:15718	APCDD1	PharmGKB	2004-05-24	NULL	NULL	Dihydropyridine derivatives	NULL	NULL	NULL	NULL	NULL
RGS4	hgnc:10000	RGS4	PharmGKB	2004-05-24	NULL	0.0177511	MAO inhibitors	ncit:C667	MONOAMINE OXIDASE INHIBITOR	FALSE	FALSE	FALSE
FAAH	hgnc:3553	FAAH	PharmGKB	2004-05-24	NULL	NULL	opioids	NULL	NULL	NULL	NULL	NULL
NUMA1	hgnc:8059	NUMA1	PharmGKB	2004-05-24	NULL	NULL	Dihydropyridine derivatives	NULL	NULL	NULL	NULL	NULL
NCBIGENE:18	hgnc:23	ABAT	GuideToPharmacology	2024.1	agonist	0.0402358	IUPHAR.LIGAND:2844	rxcui:296	ADENOSINE	TRUE	FALSE	FALSE
AHR	hgnc:348	AHR	PharmGKB	2004-05-24	NULL	NULL	methylcholanthrene	NULL	NULL	NULL	NULL	NULL
XDH	hgnc:12805	XDH	PharmGKB	2004-05-24	NULL	0.0179513	doxorubicin	rxcui:142433	DOXORUBICIN HYDROCHLORIDE	TRUE	FALSE	TRUE
CYP2A7P1	hgnc:2612	CYP2A7P1	PharmGKB	2004-05-24	NULL	NULL	opioids	NULL	NULL	NULL	NULL	NULL
DHCR7	hgnc:2860	DHCR7	PharmGKB	2004-05-24	NULL	4.37564	cholic acid	rxcui:1440856	CHOLIC ACID	TRUE	FALSE	FALSE
NCBIGENE:18	hgnc:23	ABAT	GuideToPharmacology	2024.1	inhibitor	0.603536	IUPHAR.LIGAND:389	iuphar.ligand:389	L-97-1	FALSE	FALSE	FALSE
MT-RNR1	hgnc:7470	MT-RNR1	PharmGKB	2004-05-24	NULL	NULL	aminoglycoside antibacterials	NULL	NULL	NULL	NULL	NULL
CACNA2D3	hgnc:15460	CACNA2D3	PharmGKB	2004-05-24	NULL	NULL	radiotherapy	NULL	NULL	NULL	NULL	NULL
TTR	hgnc:12405	TTR	PharmGKB	2004-05-24	NULL	4.37564	eplontersen	rxcui:2671939	EPLONTERSEN	TRUE	FALSE	FALSE
CACNA1S	hgnc:1397	CACNA1S	PharmGKB	2004-05-24	NULL	0.247678	halothane	rxcui:5095	HALOTHANE	TRUE	FALSE	FALSE
SLCO1B1	hgnc:10959	SLCO1B1	PharmGKB	2004-05-24	NULL	0.0661722	erythromycin	rxcui:4053	ERYTHROMYCIN	TRUE	FALSE	FALSE
KRAS	hgnc:6407	KRAS	PharmGKB	2004-05-24	NULL	0.0781364	fruquintinib	rxcui:2670179	FRUQUINTINIB	TRUE	FALSE	FALSE
GATA3	hgnc:4172	GATA3	PharmGKB	2004-05-24	NULL	0.0607376	daunorubicin	rxcui:214468	DAUNORUBICIN LIPOSOMAL	TRUE	FALSE	TRUE
CPS1	hgnc:2323	CPS1	PharmGKB	2004-05-24	NULL	3.00044	methionine	rxcui:6837	METHIONINE	TRUE	FALSE	FALSE
GATA3	hgnc:4172	GATA3	PharmGKB	2004-05-24	NULL	0.251233	thioguanine	rxcui:10485	THIOGUANINE	TRUE	FALSE	TRUE
CYP3A4	hgnc:2637	CYP3A4	PharmGKB	2004-05-24	NULL	0.0293667	vindesine	rxcui:11204	VINDESINE	FALSE	FALSE	TRUE
CYP3A4	hgnc:2637	CYP3A4	PharmGKB	2004-05-24	NULL	NULL	norfentanyl	NULL	NULL	NULL	NULL	NULL
CYP3A4	hgnc:2637	CYP3A4	PharmGKB	2004-05-24	NULL	NULL	2-hydroxyatorvastatin	NULL	NULL	NULL	NULL	NULL
CYP3A4	hgnc:2637	CYP3A4	PharmGKB	2004-05-24	NULL	0.0293667	lumefantrine	rxcui:847728	LUMEFANTRINE	TRUE	FALSE	FALSE
CYP3A4	hgnc:2637	CYP3A4	PharmGKB	2004-05-24	NULL	0.0156622	tropisetron	rxcui:27392	TROPISETRON	TRUE	FALSE	FALSE
CYP3A4	hgnc:2637	CYP3A4	PharmGKB	2004-05-24	NULL	0.00652594	lenvatinib	rxcui:1603296	LENVATINIB	TRUE	FALSE	TRUE
CYP3A4	hgnc:2637	CYP3A4	PharmGKB	2004-05-24	NULL	0.0195778	teneligliptin	ncit:C87623	TENELIGLIPTIN	FALSE	FALSE	FALSE
CYP3A4	hgnc:2637	CYP3A4	PharmGKB	2004-05-24	NULL	0.0106788	granisetron	rxcui:26237	GRANISETRON	TRUE	FALSE	TRUE
HLA-DOB	hgnc:4937	HLA-DOB	PharmGKB	2004-05-24	NULL	NULL	Platinum compounds	NULL	NULL	NULL	NULL	NULL
NCBIGENE:19	hgnc:29	ABCA1	GuideToPharmacology	2024.1	inhibitor	0.504881	IUPHAR.LIGAND:396	iuphar.ligand:396	MRS1066	FALSE	FALSE	FALSE
C18ORF56	hgnc:29553	TYMSOS	PharmGKB	2004-05-24	NULL	0.0769343	daunorubicin	rxcui:214468	DAUNORUBICIN LIPOSOMAL	TRUE	FALSE	TRUE
C18ORF56	hgnc:29553	TYMSOS	PharmGKB	2004-05-24	NULL	0.129649	capecitabine	rxcui:194000	CAPECITABINE	TRUE	FALSE	TRUE
GNB3	hgnc:4400	GNB3	PharmGKB	2004-05-24	NULL	NULL	opioids	NULL	NULL	NULL	NULL	NULL
BRAF	hgnc:1097	BRAF	PharmGKB	2004-05-24	NULL	0.070691	pembrolizumab	rxcui:1547545	PEMBROLIZUMAB	TRUE	TRUE	TRUE
MALAT1	hgnc:29665	MALAT1	PharmGKB	2004-05-24	NULL	NULL	Platinum compounds	NULL	NULL	NULL	NULL	NULL
SOD2	hgnc:11180	SOD2	PharmGKB	2004-05-24	NULL	NULL	Analgesics and anesthetics	NULL	NULL	NULL	NULL	NULL
EGFR	hgnc:3236	EGFR	PharmGKB	2004-05-24	NULL	0.0396883	geldanamycin	ncit:C1112	GELDANAMYCIN	FALSE	FALSE	FALSE
CYP1A2	hgnc:2596	CYP1A2	PharmGKB	2004-05-24	NULL	0.0442729	albendazole	rxcui:430	ALBENDAZOLE	TRUE	FALSE	FALSE
IGF2-AS	hgnc:14062	IGF2-AS	PharmGKB	2004-05-24	NULL	NULL	Platinum compounds	NULL	NULL	NULL	NULL	NULL
NCBIGENE:19	hgnc:29	ABCA1	GuideToPharmacology	2024.1	inhibitor	0.100976	IUPHAR.LIGAND:405	drugbank:DB08770	4-{2-[(7-AMINO-2-FURAN-2-YL[1,2,4]TRIAZOLO[1,5-A][1,3,5]TRIAZIN-5-YL)AMINO]ETHYL}PHENOL	FALSE	FALSE	FALSE
IL16	hgnc:5980	IL16	PharmGKB	2004-05-24	NULL	NULL	Platinum compounds	NULL	NULL	NULL	NULL	NULL
RRM1	hgnc:10451	RRM1	PharmGKB	2004-05-24	NULL	NULL	Platinum compounds	NULL	NULL	NULL	NULL	NULL
PPP1R13L	hgnc:18838	PPP1R13L	PharmGKB	2004-05-24	NULL	NULL	Platinum compounds	NULL	NULL	NULL	NULL	NULL
XPA	hgnc:12814	XPA	PharmGKB	2004-05-24	NULL	NULL	Platinum compounds	NULL	NULL	NULL	NULL	NULL
NCBIGENE:20	hgnc:32	ABCA2	GuideToPharmacology	2024.1	agonist	0.0619925	IUPHAR.LIGAND:372	iuphar.ligand:372	2-CHLOROADENOSINE	FALSE	FALSE	FALSE
CCN4	hgnc:12769	CCN4	PharmGKB	2004-05-24	NULL	NULL	Platinum compounds	NULL	NULL	NULL	NULL	NULL
YAP1	hgnc:16262	YAP1	PharmGKB	2004-05-24	NULL	NULL	Platinum compounds	NULL	NULL	NULL	NULL	NULL
WNT5B	hgnc:16265	WNT5B	PharmGKB	2004-05-24	NULL	NULL	Platinum compounds	NULL	NULL	NULL	NULL	NULL
WIF1	hgnc:18081	WIF1	PharmGKB	2004-05-24	NULL	NULL	Platinum compounds	NULL	NULL	NULL	NULL	NULL
ATP7A	hgnc:869	ATP7A	PharmGKB	2004-05-24	NULL	NULL	Platinum compounds	NULL	NULL	NULL	NULL	NULL
FLT3	hgnc:3765	FLT3	PharmGKB	2004-05-24	NULL	0.17912	sorafenib	rxcui:495881	SORAFENIB	TRUE	FALSE	TRUE
HLA-B	hgnc:4932	HLA-B	PharmGKB	2004-05-24	NULL	NULL	lamivudine / abacavir	NULL	NULL	NULL	NULL	NULL
HLA-B	hgnc:4932	HLA-B	PharmGKB	2004-05-24	NULL	NULL	dolutegravir / abacavir / lamivudine	NULL	NULL	NULL	NULL	NULL
MAPK7	hgnc:6880	MAPK7	PharmGKB	2004-05-24	NULL	0.460594	sorafenib	rxcui:495881	SORAFENIB	TRUE	FALSE	TRUE
NCBIGENE:20	hgnc:32	ABCA2	GuideToPharmacology	2024.1	agonist	0.681918	IUPHAR.LIGAND:434	iuphar.ligand:434	AB-NECA	FALSE	FALSE	FALSE
UGT1A1	hgnc:12530	UGT1A1	PharmGKB	2004-05-24	NULL	0.131269	binimetinib	rxcui:2049122	BINIMETINIB	TRUE	FALSE	TRUE
PDGFRB	hgnc:8804	PDGFRB	PharmGKB	2004-05-24	NULL	0.0633316	sorafenib	rxcui:495881	SORAFENIB	TRUE	FALSE	TRUE
HLA-B	hgnc:4932	HLA-B	PharmGKB	2004-05-24	NULL	0.307062	isoniazid	rxcui:6038	ISONIAZID	TRUE	FALSE	FALSE
AREG	hgnc:651	AREG	PharmGKB	2004-05-24	NULL	NULL	radiotherapy	NULL	NULL	NULL	NULL	NULL
CYP2B6	hgnc:2615	CYP2B6	PharmGKB	2004-05-24	NULL	0.0282908	MAO inhibitors	ncit:C667	MONOAMINE OXIDASE INHIBITOR	FALSE	FALSE	FALSE
CYP2B6	hgnc:2615	CYP2B6	PharmGKB	2004-05-24	NULL	0.820432	efavirenz / emtricitabine / tenofovir disoproxil	wikidata:Q2869808	EMTRICITABINE/TENOFOVIR/EFAVIRENZ	FALSE	FALSE	FALSE
AGTR1	hgnc:336	AGTR1	PharmGKB	2004-05-24	NULL	0.136917	captopril	rxcui:1998	CAPTOPRIL	TRUE	FALSE	FALSE
NCBIGENE:20	hgnc:32	ABCA2	GuideToPharmacology	2024.1	agonist	0.113653	IUPHAR.LIGAND:5596	rxcui:1546015	REGADENOSON ANHYDROUS	TRUE	FALSE	FALSE
ADRA1A	hgnc:277	ADRA1A	PharmGKB	2004-05-24	NULL	NULL	Dihydropyridine derivatives	NULL	NULL	NULL	NULL	NULL
NCBIGENE:20	hgnc:32	ABCA2	GuideToPharmacology	2024.1	agonist	0.136384	IUPHAR.LIGAND:5595	ncit:C174671	BINODENOSON	FALSE	FALSE	FALSE
DDX58	hgnc:19102	RIGI	PharmGKB	2004-05-24	NULL	NULL	radiotherapy	NULL	NULL	NULL	NULL	NULL
TANC1	hgnc:29364	TANC1	PharmGKB	2004-05-24	NULL	NULL	radiotherapy	NULL	NULL	NULL	NULL	NULL
TMEM167A	hgnc:28330	TMEM167A	PharmGKB	2004-05-24	NULL	NULL	radiotherapy	NULL	NULL	NULL	NULL	NULL
APEX1	hgnc:587	APEX1	PharmGKB	2004-05-24	NULL	NULL	radiotherapy	NULL	NULL	NULL	NULL	NULL
CDH2	hgnc:1759	CDH2	PharmGKB	2004-05-24	NULL	NULL	radiotherapy	NULL	NULL	NULL	NULL	NULL
CXCL8	hgnc:6025	CXCL8	PharmGKB	2004-05-24	NULL	NULL	radiotherapy	NULL	NULL	NULL	NULL	NULL
PTGS2	hgnc:9605	PTGS2	PharmGKB	2004-05-24	NULL	0.0176794	capecitabine	rxcui:194000	CAPECITABINE	TRUE	FALSE	TRUE
NSUN3	hgnc:26208	NSUN3	PharmGKB	2004-05-24	NULL	1.94473	capecitabine	rxcui:194000	CAPECITABINE	TRUE	FALSE	TRUE
SELE	hgnc:10718	SELE	PharmGKB	2004-05-24	NULL	0.176794	capecitabine	rxcui:194000	CAPECITABINE	TRUE	FALSE	TRUE
NCBIGENE:21	hgnc:33	ABCA3	GuideToPharmacology	2024.1	agonist	0.0360877	IUPHAR.LIGAND:2844	rxcui:296	ADENOSINE	TRUE	FALSE	FALSE
LMNTD1	hgnc:26683	LMNTD1	PharmGKB	2004-05-24	NULL	1.94473	capecitabine	rxcui:194000	CAPECITABINE	TRUE	FALSE	TRUE
HLA-C	hgnc:4933	HLA-C	PharmGKB	2004-05-24	NULL	1.45855	methazolamide	rxcui:6826	METHAZOLAMIDE	TRUE	FALSE	FALSE
G6PD	hgnc:4057	G6PD	PharmGKB	2004-05-24	NULL	NULL	Vitamin B-complex with vitamin C	NULL	NULL	NULL	NULL	NULL
CSMD1	hgnc:14026	CSMD1	PharmGKB	2004-05-24	NULL	1.61562	anastrozole	rxcui:84857	ANASTROZOLE	TRUE	FALSE	TRUE
CSMD1	hgnc:14026	CSMD1	PharmGKB	2004-05-24	NULL	0.456588	hydrochlorothiazide	rxcui:5487	HYDROCHLOROTHIAZIDE	TRUE	FALSE	FALSE
HLA-DRB1	hgnc:4948	HLA-DRB1	PharmGKB	2004-05-24	NULL	0.119336	hydralazine	rxcui:5470	HYDRALAZINE	TRUE	FALSE	FALSE
GRK5	hgnc:4544	GRK5	PharmGKB	2004-05-24	NULL	0.166691	verapamil	rxcui:11170	VERAPAMIL	TRUE	FALSE	TRUE
PTPRD	hgnc:9668	PTPRD	PharmGKB	2004-05-24	NULL	0.291709	verapamil	rxcui:11170	VERAPAMIL	TRUE	FALSE	TRUE
SCNN1B	hgnc:10600	SCNN1B	PharmGKB	2004-05-24	NULL	0.452652	glyburide	rxcui:4815	GLYBURIDE	TRUE	FALSE	FALSE
NCBIGENE:20	hgnc:32	ABCA2	GuideToPharmacology	2024.1	inhibitor	0.170479	IUPHAR.LIGAND:5610	iuphar.ligand:5610	MSX-2	FALSE	FALSE	FALSE
EIF2AK4	hgnc:19687	EIF2AK4	PharmGKB	2004-05-24	NULL	0.564599	ziprasidone	rxcui:115698	ZIPRASIDONE	TRUE	FALSE	FALSE
GSTT1	hgnc:4641	GSTT1	PharmGKB	2004-05-24	NULL	NULL	xenobiotics	NULL	NULL	NULL	NULL	NULL
TNF	hgnc:11892	TNF	PharmGKB	2004-05-24	NULL	NULL	opioids	NULL	NULL	NULL	NULL	NULL
ZNF568	hgnc:25392	ZNF568	PharmGKB	2004-05-24	NULL	NULL	opioids	NULL	NULL	NULL	NULL	NULL
CNIH3	hgnc:26802	CNIH3	PharmGKB	2004-05-24	NULL	NULL	opioids	NULL	NULL	NULL	NULL	NULL
BDNF-AS	hgnc:20608	BDNF-AS	PharmGKB	2004-05-24	NULL	NULL	opioids	NULL	NULL	NULL	NULL	NULL
ADGRV1	hgnc:17416	ADGRV1	PharmGKB	2004-05-24	NULL	NULL	opioids	NULL	NULL	NULL	NULL	NULL
MIR3117	hgnc:38385	MIR3117	PharmGKB	2004-05-24	NULL	0.305277	prednisone	rxcui:8640	PREDNISONE	TRUE	FALSE	FALSE
TTR	hgnc:12405	TTR	PharmGKB	2004-05-24	NULL	4.37564	vutrisiran	rxcui:2604578	VUTRISIRAN	TRUE	FALSE	FALSE
PDE3A	hgnc:8778	PDE3A	PharmGKB	2004-05-24	NULL	0.10377	hydrochlorothiazide	rxcui:5487	HYDROCHLOROTHIAZIDE	TRUE	FALSE	FALSE
OPRM1	hgnc:8156	OPRM1	PharmGKB	2004-05-24	NULL	NULL	Drugs used in nicotine dependence	NULL	NULL	NULL	NULL	NULL
ALK	hgnc:427	ALK	PharmGKB	2004-05-24	NULL	0.0521815	pembrolizumab	rxcui:1547545	PEMBROLIZUMAB	TRUE	TRUE	TRUE
PROS1	hgnc:9456	PROS1	PharmGKB	2004-05-24	NULL	2.50037	lusutrombopag	rxcui:2054984	LUSUTROMBOPAG	TRUE	FALSE	FALSE
TRIB3	hgnc:16228	TRIB3	PharmGKB	2004-05-24	NULL	5.83419	perindopril	rxcui:54552	PERINDOPRIL	TRUE	FALSE	FALSE
PRRC2A	hgnc:13918	PRRC2A	PharmGKB	2004-05-24	NULL	0.376399	gemcitabine	rxcui:12574	GEMCITABINE	TRUE	FALSE	TRUE
FCGR2A	hgnc:3616	FCGR2A	PharmGKB	2004-05-24	NULL	0.116684	doxorubicin	rxcui:142433	DOXORUBICIN HYDROCHLORIDE	TRUE	FALSE	TRUE
CRTC2	hgnc:27301	CRTC2	PharmGKB	2004-05-24	NULL	NULL	hdl cholesterol	NULL	NULL	NULL	NULL	NULL
ZSCAN25	hgnc:21961	ZSCAN25	PharmGKB	2004-05-24	NULL	10.5015	lopinavir	rxcui:195088	LOPINAVIR	TRUE	FALSE	FALSE
IFNL4	hgnc:44480	IFNL4	PharmGKB	2004-05-24	NULL	2.33367	faldaprevir	ncit:C171746	FALDAPREVIR	FALSE	FALSE	FALSE
IFNL3	hgnc:18365	IFNL3	PharmGKB	2004-05-24	NULL	1.4002	faldaprevir	ncit:C171746	FALDAPREVIR	FALSE	FALSE	FALSE
MMP3	hgnc:7173	MMP3	PharmGKB	2004-05-24	NULL	0.833455	chlorthalidone	rxcui:2409	CHLORTHALIDONE	TRUE	FALSE	FALSE
SLC22A3	hgnc:10967	SLC22A3	PharmGKB	2004-05-24	NULL	NULL	catecholamines	NULL	NULL	NULL	NULL	NULL
UGT1A4	hgnc:12536	UGT1A4	PharmGKB	2004-05-24	NULL	0.308869	ketamine	rxcui:203184	KETAMINE HYDROCHLORIDE	TRUE	FALSE	FALSE
CACNA2D2	hgnc:1400	CACNA2D2	PharmGKB	2004-05-24	NULL	1.25018	remifentanil	rxcui:236540	REMIFENTANIL HYDROCHLORIDE	TRUE	FALSE	FALSE
PADI4	hgnc:18368	PADI4	PharmGKB	2004-05-24	NULL	8.75128	uric acid	rxcui:1427088	URIC ACID	FALSE	FALSE	FALSE
SLC9A9	hgnc:20653	SLC9A9	PharmGKB	2004-05-24	NULL	8.75128	remifentanil	rxcui:236540	REMIFENTANIL HYDROCHLORIDE	TRUE	FALSE	FALSE
SLCO1B3	hgnc:10961	SLCO1B3	PharmGKB	2004-05-24	NULL	0.381874	telmisartan	rxcui:73494	TELMISARTAN	TRUE	FALSE	FALSE
G6PD	hgnc:4057	G6PD	PharmGKB	2004-05-24	NULL	1.57523	pamaquine	ncit:C73003	PAMAQUINE	FALSE	FALSE	FALSE
G6PD	hgnc:4057	G6PD	PharmGKB	2004-05-24	NULL	0.525077	metabutethamine	ncit:C81413	METABUTETHAMINE	FALSE	FALSE	FALSE
CYP3A5	hgnc:2638	CYP3A5	PharmGKB	2004-05-24	NULL	NULL	Dihydropyridine derivatives	NULL	NULL	NULL	NULL	NULL
NOS1AP	hgnc:16859	NOS1AP	PharmGKB	2004-05-24	NULL	NULL	Dihydropyridine derivatives	NULL	NULL	NULL	NULL	NULL
RYR3	hgnc:10485	RYR3	PharmGKB	2004-05-24	NULL	NULL	Dihydropyridine derivatives	NULL	NULL	NULL	NULL	NULL
IL1A	hgnc:5991	IL1A	PharmGKB	2004-05-24	NULL	0.138178	olanzapine	rxcui:61381	OLANZAPINE	TRUE	FALSE	FALSE
ATP1A2	hgnc:800	ATP1A2	PharmGKB	2004-05-24	NULL	0.197397	olanzapine	rxcui:61381	OLANZAPINE	TRUE	FALSE	FALSE
NCBIGENE:21	hgnc:33	ABCA3	GuideToPharmacology	2024.1	agonist	0.541316	IUPHAR.LIGAND:458	iuphar.ligand:458	I-ABA	FALSE	FALSE	FALSE
CHAT	hgnc:1912	CHAT	PharmGKB	2004-05-24	NULL	0.153531	olanzapine	rxcui:61381	OLANZAPINE	TRUE	FALSE	FALSE
NPIPB8	hgnc:37490	NPIPB8	PharmGKB	2004-05-24	NULL	NULL	desmethylnaproxen	NULL	NULL	NULL	NULL	NULL
LINC00251	hgnc:31950	LINC00251	PharmGKB	2004-05-24	NULL	0.0700102	doxorubicin	rxcui:142433	DOXORUBICIN HYDROCHLORIDE	TRUE	FALSE	TRUE
RPTOR	hgnc:30287	RPTOR	PharmGKB	2004-05-24	NULL	0.113163	MAO inhibitors	ncit:C667	MONOAMINE OXIDASE INHIBITOR	FALSE	FALSE	FALSE
UGT1A1	hgnc:12530	UGT1A1	PharmGKB	2004-05-24	NULL	0.0288504	daunorubicin	rxcui:214468	DAUNORUBICIN LIPOSOMAL	TRUE	FALSE	TRUE
CHRNA7	hgnc:1960	CHRNA7	PharmGKB	2004-05-24	NULL	0.285368	galantamine	rxcui:4637	GALANTAMINE	TRUE	FALSE	FALSE
SLCO6A1	hgnc:23613	SLCO6A1	PharmGKB	2004-05-24	NULL	0.350051	doxorubicin	rxcui:142433	DOXORUBICIN HYDROCHLORIDE	TRUE	FALSE	TRUE
COL1A2	hgnc:2198	COL1A2	PharmGKB	2004-05-24	NULL	0.0777891	doxorubicin	rxcui:142433	DOXORUBICIN HYDROCHLORIDE	TRUE	FALSE	TRUE
NCBIGENE:21	hgnc:33	ABCA3	GuideToPharmacology	2024.1	inhibitor	0.0492106	IUPHAR.LIGAND:5615	iuphar.ligand:5615	CVT-6883	FALSE	FALSE	FALSE
MSH2	hgnc:7325	MSH2	PharmGKB	2004-05-24	NULL	0.0388946	doxorubicin	rxcui:142433	DOXORUBICIN HYDROCHLORIDE	TRUE	FALSE	TRUE
ABCA1	hgnc:29	ABCA1	PharmGKB	2004-05-24	NULL	0.00673175	doxorubicin	rxcui:142433	DOXORUBICIN HYDROCHLORIDE	TRUE	FALSE	TRUE
UGT1A1	hgnc:12530	UGT1A1	PharmGKB	2004-05-24	NULL	0.0175026	doxorubicin	rxcui:142433	DOXORUBICIN HYDROCHLORIDE	TRUE	FALSE	TRUE
IMPDH1	hgnc:6052	IMPDH1	PharmGKB	2004-05-24	NULL	0.318228	thioguanine	rxcui:10485	THIOGUANINE	TRUE	FALSE	TRUE
CYP3A5	hgnc:2638	CYP3A5	PharmGKB	2004-05-24	NULL	0.194473	esomeprazole	rxcui:1294569	ESOMEPRAZOLE SODIUM	TRUE	FALSE	FALSE
IFNAR1	hgnc:5432	IFNAR1	PharmGKB	2004-05-24	NULL	2.91709	anifrolumab	rxcui:2565265	ANIFROLUMAB	TRUE	FALSE	FALSE
CYP2A6	hgnc:2610	CYP2A6	PharmGKB	2004-05-24	NULL	NULL	Drugs used in nicotine dependence	NULL	NULL	NULL	NULL	NULL
COMT	hgnc:2228	COMT	PharmGKB	2004-05-24	NULL	0.14708	naloxone	rxcui:203192	NALOXONE HYDROCHLORIDE	TRUE	FALSE	FALSE
CYP2A6	hgnc:2610	CYP2A6	PharmGKB	2004-05-24	NULL	2.12152	artemisinin	rxcui:2367409	ARTEMISININ	TRUE	FALSE	FALSE
CPS1	hgnc:2323	CPS1	PharmGKB	2004-05-24	NULL	3.00044	l-methionine	rxcui:6837	METHIONINE	TRUE	FALSE	FALSE
SLC22A8	hgnc:10972	SLC22A8	PharmGKB	2004-05-24	NULL	0.75011	pantoprazole	rxcui:253191	PANTOPRAZOLE SODIUM	TRUE	FALSE	FALSE
HTR2A	hgnc:5293	HTR2A	PharmGKB	2004-05-24	NULL	0.0504881	efavirenz	rxcui:195085	EFAVIRENZ	TRUE	FALSE	FALSE
ERBB2	hgnc:3430	ERBB2	TALC	2016-05-12	inhibitor	0.172723	BMS-690514	drugbank:DB11665	BMS-690514	FALSE	FALSE	TRUE
FGFR2	hgnc:3689	FGFR2	TALC	2016-05-12	inhibitor	0.261666	BRIVANIB	ncit:C67040	BRIVANIB	FALSE	FALSE	TRUE
NCBIGENE:21	hgnc:33	ABCA3	GuideToPharmacology	2024.1	inhibitor	0.108263	IUPHAR.LIGAND:405	drugbank:DB08770	4-{2-[(7-AMINO-2-FURAN-2-YL[1,2,4]TRIAZOLO[1,5-A][1,3,5]TRIAZIN-5-YL)AMINO]ETHYL}PHENOL	FALSE	FALSE	FALSE
ANGPT2	hgnc:485	ANGPT2	TALC	2016-05-12	NULL	5.25077	CVX-060	chembl:CHEMBL4594470	CVX-060	FALSE	FALSE	TRUE
HDAC11	hgnc:19086	HDAC11	TALC	2016-05-12	inhibitor	0.318228	VORINOSTAT	rxcui:194337	VORINOSTAT	TRUE	FALSE	TRUE
NCBIGENE:1936	hgnc:3211	EEF1D	GuideToPharmacology	2024.1	inhibitor	0.729273	IUPHAR.LIGAND:12070	iuphar.ligand:12070	VIC 1911	FALSE	FALSE	FALSE
HDAC2	hgnc:4853	HDAC2	TALC	2016-05-12	inhibitor	0.187527	SODIUM PHENYLBUTYRATE	rxcui:1546447	4-PHENYLBUTYRIC ACID	TRUE	FALSE	TRUE
HDAC1	hgnc:4852	HDAC1	TALC	2016-05-12	inhibitor	0.198142	SODIUM PHENYLBUTYRATE	rxcui:1546447	4-PHENYLBUTYRIC ACID	TRUE	FALSE	TRUE
AURKA	hgnc:11393	AURKA	TALC	2016-05-12	inhibitor	NULL	SN-314	NULL	NULL	NULL	NULL	NULL
HDAC4	hgnc:14063	HDAC4	TALC	2016-05-12	inhibitor	0.171221	SODIUM PHENYLBUTYRATE	rxcui:1546447	4-PHENYLBUTYRIC ACID	TRUE	FALSE	TRUE
HDAC7	hgnc:14067	HDAC7	TALC	2016-05-12	inhibitor	0.258023	VORINOSTAT	rxcui:194337	VORINOSTAT	TRUE	FALSE	TRUE
HDAC3	hgnc:4854	HDAC3	TALC	2016-05-12	inhibitor	0.365907	ENTINOSTAT	ncit:C1863	ENTINOSTAT	FALSE	FALSE	TRUE
AURKB	hgnc:11390	AURKB	TALC	2016-05-12	inhibitor	0.0644134	TOZASERTIB	ncit:C98053	TOZASERTIB	FALSE	FALSE	TRUE
MET	hgnc:7029	MET	TALC	2016-05-12	inhibitor	NULL	JNJ38877605	NULL	NULL	NULL	NULL	NULL
AURKC	hgnc:11391	AURKC	TALC	2016-05-12	inhibitor	NULL	SN-314	NULL	NULL	NULL	NULL	NULL
MFGE8	hgnc:7036	MFGE8	TALC	2016-05-12	vaccine	NULL	MONOCLONAL ANTIBODY11D10 ANTI-IDIOTYPE VACCINE	NULL	NULL	NULL	NULL	NULL
NCBIGENE:1936	hgnc:3211	EEF1D	GuideToPharmacology	2024.1	inhibitor	0.729273	IUPHAR.LIGAND:9397	iuphar.ligand:9397	SNS-314	FALSE	FALSE	FALSE
MMP12	hgnc:7158	MMP12	TALC	2016-05-12	inhibitor	1.16684	NEOVASTAT	drugbank:DB05387	NEOVASTAT	FALSE	FALSE	TRUE
MET	hgnc:7029	MET	TALC	2016-05-12	inhibitor	0.500073	ARQ197	hemonc:499	TIVANTINIB	FALSE	FALSE	TRUE
PDGFRB	hgnc:8804	PDGFRB	TALC	2016-05-12	inhibitor	0.145855	VATALANIB	ncit:C1868	VATALANIB	FALSE	FALSE	TRUE
AURKC	hgnc:11391	AURKC	TALC	2016-05-12	inhibitor	0.143857	TOZASERTIB	ncit:C98053	TOZASERTIB	FALSE	FALSE	TRUE
PPARG	hgnc:9236	PPARG	TALC	2016-05-12	agonist	0.420061	EFATUTAZONE	ncit:C83819	EFATUTAZONE	FALSE	FALSE	TRUE
BCL2	hgnc:990	BCL2	TALC	2016-05-12	inhibitor	0.240127	OBATOCLAX	ncit:C60770	OBATOCLAX	FALSE	FALSE	TRUE
RPTOR	hgnc:30287	RPTOR	TALC	2016-05-12	inhibitor	0.252441	TEMSIROLIMUS	rxcui:657797	TEMSIROLIMUS	TRUE	FALSE	TRUE
BCL2	hgnc:990	BCL2	TALC	2016-05-12	inhibitor	0.426892	AT-101	ncit:C187300	ANTI-CD19 CAR T CELLS AT101	FALSE	FALSE	TRUE
RXRG	hgnc:10479	RXRG	TALC	2016-05-12	NULL	1.98893	BEXAROTENE	rxcui:233272	BEXAROTENE	TRUE	FALSE	TRUE
RXRB	hgnc:10478	RXRB	TALC	2016-05-12	NULL	1.94473	BEXAROTENE	rxcui:233272	BEXAROTENE	TRUE	FALSE	TRUE
NCBIGENE:1835	hgnc:905	AXL	GuideToPharmacology	2024.1	inhibitor	0.364637	IUPHAR.LIGAND:12375	iuphar.ligand:12375	ADRIXETINIB	FALSE	FALSE	FALSE
TNFRSF10A	hgnc:11904	TNFRSF10A	TALC	2016-05-12	agonist	15.7523	DULANERMIN	ncit:C1685	DULANERMIN	FALSE	TRUE	TRUE
TUSC2	hgnc:17034	TUSC2	TALC	2016-05-12	NULL	NULL	DOTAP:CHOL-FUS1	NULL	NULL	NULL	NULL	NULL
BRAF	hgnc:1097	BRAF	TALC	2016-05-12	inhibitor	NULL	ARQ736	NULL	NULL	NULL	NULL	NULL
NCBIGENE:1835	hgnc:905	AXL	GuideToPharmacology	2024.1	inhibitor	0.172723	IUPHAR.LIGAND:8708	rxcui:2105806	GILTERITINIB	TRUE	FALSE	TRUE
EGFR	hgnc:3236	EGFR	TALC	2016-05-12	inhibitor	NULL	MM111	NULL	NULL	NULL	NULL	NULL
CTLA4	hgnc:2505	CTLA4	TALC	2016-05-12	antibody	0.700102	IPILIMUMAB	rxcui:1094833	IPILIMUMAB	TRUE	TRUE	TRUE
CLU	hgnc:2095	CLU	TALC	2016-05-12	antisense oligonucleotide	17.5026	CUSTIRSEN	ncit:C169869	CUSTIRSEN	FALSE	FALSE	TRUE
CSF1R	hgnc:2433	CSF1R	TALC	2016-05-12	inhibitor	0.0123985	DASATINIB	rxcui:1546019	DASATINIB ANHYDROUS	TRUE	FALSE	TRUE
UNIPROT:P08174	hgnc:2665	CD55	TdgClinicalTrial	2024-01-14	NULL	NULL	ONYVAX-105 (105AD7)	NULL	NULL	NULL	NULL	NULL
NCBIGENE:38	hgnc:93	ACAT1	GuideToPharmacology	2024.1	agonist	0.833455	IUPHAR.LIGAND:6170	iuphar.ligand:6170	MK-5046	FALSE	FALSE	FALSE
UNIPROT:P11532	hgnc:2928	DMD	TdgClinicalTrial	2024-01-14	NULL	NULL	DYSTROPHIN	NULL	NULL	NULL	NULL	NULL
UNIPROT:P46098	hgnc:5297	HTR3A	TdgClinicalTrial	2024-01-14	NULL	NULL	NOT DISCLOSED	NULL	NULL	NULL	NULL	NULL
UNIPROT:O95264	hgnc:5298	HTR3B	TdgClinicalTrial	2024-01-14	NULL	NULL	NOT DISCLOSED	NULL	NULL	NULL	NULL	NULL
UNIPROT:P10415	hgnc:990	BCL2	TdgClinicalTrial	2024-01-14	NULL	0.0237162	PACLITAXEL	rxcui:56946	PACLITAXEL	TRUE	FALSE	TRUE
UNIPROT:Q8WXI7	hgnc:15582	MUC16	TdgClinicalTrial	2024-01-14	NULL	11.2516	ABAGOVOMAB	ncit:C26449	ABAGOVOMAB	FALSE	FALSE	FALSE
UNIPROT:P29474	hgnc:7876	NOS3	TdgClinicalTrial	2024-01-14	NULL	NULL	ORGANIC NITRATE + L-ARGININE	NULL	NULL	NULL	NULL	NULL
UNIPROT:P10912	hgnc:4263	GHR	TdgClinicalTrial	2024-01-14	NULL	NULL	ACCCRETROPIN	NULL	NULL	NULL	NULL	NULL
UNIPROT:P04150	hgnc:7978	NR3C1	TdgClinicalTrial	2024-01-14	NULL	0.0843836	FLUTICASONE PROPIONATE	rxcui:41126	FLUTICASONE	TRUE	FALSE	FALSE
UNIPROT:P41143	hgnc:8153	OPRD1	TdgClinicalTrial	2024-01-14	NULL	1.16684	ADL5859	drugbank:DB05050	ADL5859	TRUE	FALSE	FALSE
UNIPROT:P35372	hgnc:8156	OPRM1	TdgClinicalTrial	2024-01-14	NULL	0.481722	ADL5945	chembl:CHEMBL3039511	BEVENOPRAN	FALSE	FALSE	FALSE
UNIPROT:Q02643	hgnc:4266	GHRHR	TdgClinicalTrial	2024-01-14	NULL	NULL	AKL-0707	NULL	NULL	NULL	NULL	NULL
UNIPROT:Q99705	hgnc:4479	MCHR1	TdgClinicalTrial	2024-01-14	NULL	NULL	ALB-127158(A)	NULL	NULL	NULL	NULL	NULL
UNIPROT:Q9GZT9	hgnc:1232	EGLN1	TdgClinicalTrial	2024-01-14	NULL	1.90937	AKB-6548	ncit:C152811	VADADUSTAT	FALSE	FALSE	FALSE
NCBIGENE:39	hgnc:94	ACAT2	GuideToPharmacology	2024.1	agonist	1.45855	IUPHAR.LIGAND:612	iuphar.ligand:612	GASTRIN-RELEASING PEPTIDE	FALSE	FALSE	FALSE
UNIPROT:Q05586	hgnc:4584	GRIN1	TdgClinicalTrial	2024-01-14	NULL	0.306167	AZD-6765	ncit:C77601	LANICEMINE	FALSE	FALSE	FALSE
UNIPROT:Q12879	hgnc:4585	GRIN2A	TdgClinicalTrial	2024-01-14	NULL	0.217423	AZD-6765	ncit:C77601	LANICEMINE	FALSE	FALSE	FALSE
UNIPROT:P62993	hgnc:4566	GRB2	TdgClinicalTrial	2024-01-14	NULL	NULL	LIPOSOMAL GRB-2	NULL	NULL	NULL	NULL	NULL
UNIPROT:P20839	hgnc:6052	IMPDH1	TdgClinicalTrial	2024-01-14	NULL	0.656346	MYCOPHENOLATE MOFETIL	rxcui:68149	MYCOPHENOLATE MOFETIL	TRUE	TRUE	FALSE
UNIPROT:P20701	hgnc:6148	ITGAL	TdgClinicalTrial	2024-01-14	NULL	NULL	CYTOLIN	NULL	NULL	NULL	NULL	NULL
UNIPROT:Q03181	hgnc:9235	PPARD	TdgClinicalTrial	2024-01-14	NULL	NULL	DB-959	NULL	NULL	NULL	NULL	NULL
UNIPROT:P37231	hgnc:9236	PPARG	TdgClinicalTrial	2024-01-14	NULL	NULL	DB-959	NULL	NULL	NULL	NULL	NULL
NCBIGENE:39	hgnc:94	ACAT2	GuideToPharmacology	2024.1	inhibitor	1.45855	IUPHAR.LIGAND:6180	iuphar.ligand:6180	[D-PHE6]BOMBESIN(6-13)METHYL ESTER	FALSE	FALSE	FALSE
UNIPROT:P10253	hgnc:4065	GAA	TdgClinicalTrial	2024-01-14	NULL	0.546955	DEOXYNOJIRIMYCIN	ncit:C87373	DUVOGLUSTAT	FALSE	FALSE	FALSE
UNIPROT:P23219	hgnc:9604	PTGS1	TdgClinicalTrial	2024-01-14	NULL	0.164086	DERSALAZINE	ncit:C77949	DERSALAZINE	FALSE	FALSE	FALSE
UNIPROT:P41231	hgnc:8541	P2RY2	TdgClinicalTrial	2024-01-14	NULL	1.75026	DENUFOSOL	ncit:C78118	DENUFOSOL	FALSE	FALSE	FALSE
UNIPROT:P27815	hgnc:8780	PDE4A	TdgClinicalTrial	2024-01-14	NULL	NULL	DG071	NULL	NULL	NULL	NULL	NULL
UNIPROT:Q07343	hgnc:8781	PDE4B	TdgClinicalTrial	2024-01-14	NULL	NULL	DG071	NULL	NULL	NULL	NULL	NULL
UNIPROT:O60391	hgnc:16768	GRIN3B	TdgClinicalTrial	2024-01-14	NULL	0.336588	DEXANABINOL	ncit:C99381	DEXANABINOL	FALSE	FALSE	FALSE
UNIPROT:Q8TCU5	hgnc:16767	GRIN3A	TdgClinicalTrial	2024-01-14	NULL	0.301768	DEXANABINOL	ncit:C99381	DEXANABINOL	FALSE	FALSE	FALSE
UNIPROT:Q13224	hgnc:4586	GRIN2B	TdgClinicalTrial	2024-01-14	NULL	0.112196	DEXANABINOL	ncit:C99381	DEXANABINOL	FALSE	FALSE	FALSE
UNIPROT:P08172	hgnc:1951	CHRM2	TdgClinicalTrial	2024-01-14	NULL	NULL	BETANECHOL	NULL	NULL	NULL	NULL	NULL
UNIPROT:Q9NYK1	hgnc:15631	TLR7	TdgClinicalTrial	2024-01-14	NULL	NULL	DV1179	NULL	NULL	NULL	NULL	NULL
UNIPROT:Q9NR96	hgnc:15633	TLR9	TdgClinicalTrial	2024-01-14	NULL	NULL	DV1179	NULL	NULL	NULL	NULL	NULL
UNIPROT:P10721	hgnc:6342	KIT	TdgClinicalTrial	2024-01-14	NULL	0.0351457	LENVATINIB	rxcui:1603296	LENVATINIB	TRUE	FALSE	TRUE
UNIPROT:P04150	hgnc:7978	NR3C1	TdgClinicalTrial	2024-01-14	NULL	0.0843836	FLUTICASONE	rxcui:41126	FLUTICASONE	TRUE	FALSE	FALSE
UNIPROT:P35916	hgnc:3767	FLT4	TdgClinicalTrial	2024-01-14	NULL	0.104182	E-10030	chembl:CHEMBL3301576	PEGPLERANIB SODIUM	FALSE	FALSE	FALSE
UNIPROT:P09619	hgnc:8804	PDGFRB	TdgClinicalTrial	2024-01-14	NULL	0.109391	E-10030	chembl:CHEMBL3301576	PEGPLERANIB SODIUM	FALSE	FALSE	FALSE
UNIPROT:P00533	hgnc:3236	EGFR	TdgClinicalTrial	2024-01-14	NULL	0.648243	CETUXIMAB	rxcui:318341	CETUXIMAB	TRUE	TRUE	TRUE
UNIPROT:P21802	hgnc:3689	FGFR2	TdgClinicalTrial	2024-01-14	NULL	0.0393906	ENMD-2076	iuphar.ligand:7885	ENMD-2076	FALSE	FALSE	TRUE
UNIPROT:P07333	hgnc:2433	CSF1R	TdgClinicalTrial	2024-01-14	NULL	0.0615926	ENMD-2076	iuphar.ligand:7885	ENMD-2076	FALSE	FALSE	TRUE
UNIPROT:P05106	hgnc:6156	ITGB3	TdgClinicalTrial	2024-01-14	NULL	3.50051	EPTIFIBATIDE	rxcui:75635	EPTIFIBATIDE	TRUE	FALSE	FALSE
UNIPROT:P12931	hgnc:11283	SRC	TdgClinicalTrial	2024-01-14	NULL	0.0313666	ENMD-2076	iuphar.ligand:7885	ENMD-2076	FALSE	FALSE	TRUE
UNIPROT:P25021	hgnc:5183	HRH2	TdgClinicalTrial	2024-01-14	NULL	1.64086	EPINASTINE	rxcui:39684	EPINASTINE	TRUE	FALSE	FALSE
UNIPROT:P01375	hgnc:11892	TNF	TdgClinicalTrial	2024-01-14	NULL	NULL	ESBA105	NULL	NULL	NULL	NULL	NULL
UNIPROT:P22303	hgnc:108	ACHE	TdgClinicalTrial	2024-01-14	NULL	0.579129	GALANTAMINE	rxcui:4637	GALANTAMINE	TRUE	FALSE	FALSE
UNIPROT:P10242	hgnc:7545	MYB	TdgClinicalTrial	2024-01-14	NULL	8.75128	G4460	drugbank:DB06359	G4460	FALSE	FALSE	FALSE
NCBIGENE:2330	hgnc:3773	FMO5	GuideToPharmacology	2024.1	inhibitor	0.795571	IUPHAR.LIGAND:7854	iuphar.ligand:7854	COMPOUND J [PMID: 21907142]	FALSE	FALSE	FALSE
UNIPROT:P14672	hgnc:11009	SLC2A4	TdgClinicalTrial	2024-01-14	NULL	0.100976	GLUFOSFAMIDE	ncit:C1612	GLUFOSFAMIDE	FALSE	FALSE	FALSE
UNIPROT:Q9NY91	hgnc:11039	SLC5A4	TdgClinicalTrial	2024-01-14	NULL	0.596678	GLUFOSFAMIDE	ncit:C1612	GLUFOSFAMIDE	FALSE	FALSE	FALSE
UNIPROT:P04626	hgnc:3430	ERBB2	TdgClinicalTrial	2024-01-14	NULL	NULL	HERZYME	NULL	NULL	NULL	NULL	NULL
UNIPROT:P23921	hgnc:10451	RRM1	TdgClinicalTrial	2024-01-14	NULL	3.08869	GTI-2501	drugbank:DB05406	GTI-2501	FALSE	FALSE	FALSE
UNIPROT:Q92542	hgnc:17091	NCSTN	TdgClinicalTrial	2024-01-14	NULL	0.681918	GSI-136	drugbank:DB12819	GSI-136	FALSE	FALSE	FALSE
UNIPROT:P04141	hgnc:2434	CSF2	TdgClinicalTrial	2024-01-14	NULL	0.0437564	GM-CSF	iuphar.ligand:4942	GM-CSF	FALSE	FALSE	FALSE
UNIPROT:Q9NZ42	hgnc:30100	PSENEN	TdgClinicalTrial	2024-01-14	NULL	0.625091	GSI-136	drugbank:DB12819	GSI-136	FALSE	FALSE	FALSE
NCBIGENE:2331	hgnc:3774	FMOD	GuideToPharmacology	2024.1	inhibitor	1.45855	IUPHAR.LIGAND:12747	ncit:C166726	UMIBECESTAT	FALSE	FALSE	FALSE
UNIPROT:P28907	hgnc:1667	CD38	TdgClinicalTrial	2024-01-14	NULL	0.388946	HUMAX-CD38	rxcui:121191	RITUXIMAB	TRUE	TRUE	TRUE
UNIPROT:P22303	hgnc:108	ACHE	TdgClinicalTrial	2024-01-14	NULL	2.31651	HUPERZINE-A	rxcui:2267703	HUPERZINE A	FALSE	FALSE	FALSE
UNIPROT:O14763	hgnc:11905	TNFRSF10B	TdgClinicalTrial	2024-01-14	NULL	5.83419	HGS-TR2J	drugbank:DB05895	HGS-TR2J	FALSE	FALSE	FALSE
UNIPROT:P51787	hgnc:6294	KCNQ1	TdgClinicalTrial	2024-01-14	NULL	0.477342	ICA-105665	drugbank:DB06089	ICA-105665	FALSE	FALSE	FALSE
UNIPROT:O43526	hgnc:6296	KCNQ2	TdgClinicalTrial	2024-01-14	NULL	1.05015	ICA-105665	drugbank:DB06089	ICA-105665	FALSE	FALSE	FALSE
UNIPROT:P11836	hgnc:7315	MS4A1	TdgClinicalTrial	2024-01-14	NULL	NULL	ANTI-CD20 (HA20) MONOCLONAL ANTIBODY	NULL	NULL	NULL	NULL	NULL
UNIPROT:Q9NYK1	hgnc:15631	TLR7	TdgClinicalTrial	2024-01-14	NULL	NULL	IMO-3100	NULL	NULL	NULL	NULL	NULL
UNIPROT:Q9NR96	hgnc:15633	TLR9	TdgClinicalTrial	2024-01-14	NULL	NULL	IMO-3100	NULL	NULL	NULL	NULL	NULL
UNIPROT:Q13007	hgnc:11346	IL24	TdgClinicalTrial	2024-01-14	NULL	NULL	INGN 242	NULL	NULL	NULL	NULL	NULL
UNIPROT:Q99062	hgnc:2439	CSF3R	TdgClinicalTrial	2024-01-14	NULL	NULL	INS-19	NULL	NULL	NULL	NULL	NULL
UNIPROT:P09874	hgnc:270	PARP1	TdgClinicalTrial	2024-01-14	NULL	4.20061	INIPARIB	ncit:C62526	INIPARIB	FALSE	FALSE	TRUE
NCBIGENE:28	hgnc:79	ABO	GuideToPharmacology	2024.1	agonist	0.937637	IUPHAR.LIGAND:533	iuphar.ligand:533	T-0509	FALSE	FALSE	FALSE
UNIPROT:P47871	hgnc:4192	GCGR	TdgClinicalTrial	2024-01-14	NULL	NULL	ISIS 325568	NULL	NULL	NULL	NULL	NULL
UNIPROT:P48551	hgnc:5433	IFNAR2	TdgClinicalTrial	2024-01-14	NULL	0.820432	INTERFERON BETA	chembl:CHEMBL2108510	INTERFERON BETA	TRUE	FALSE	FALSE
UNIPROT:P00749	hgnc:9052	PLAU	TdgClinicalTrial	2024-01-14	NULL	NULL	MRX-801	NULL	NULL	NULL	NULL	NULL
UNIPROT:P00533	hgnc:3236	EGFR	TdgClinicalTrial	2024-01-14	NULL	0.0857968	GEFITINIB	rxcui:328134	GEFITINIB	TRUE	FALSE	TRUE
UNIPROT:O00519	hgnc:3553	FAAH	TdgClinicalTrial	2024-01-14	NULL	NULL	IW-6118	NULL	NULL	NULL	NULL	NULL
UNIPROT:P08648	hgnc:6141	ITGA5	TdgClinicalTrial	2024-01-14	NULL	NULL	JSM 6427	NULL	NULL	NULL	NULL	NULL
UNIPROT:P05556	hgnc:6153	ITGB1	TdgClinicalTrial	2024-01-14	NULL	NULL	JSM 6427	NULL	NULL	NULL	NULL	NULL
UNIPROT:P04150	hgnc:7978	NR3C1	TdgClinicalTrial	2024-01-14	NULL	NULL	KB3305	NULL	NULL	NULL	NULL	NULL
NCBIGENE:2331	hgnc:3774	FMOD	GuideToPharmacology	2024.1	inhibitor	1.45855	IUPHAR.LIGAND:11775	iuphar.ligand:11775	COMPOUND 6 [PMID: 34553947]	FALSE	FALSE	FALSE
UNIPROT:P16234	hgnc:8803	PDGFRA	TdgClinicalTrial	2024-01-14	NULL	NULL	PLATELET-DERIVED GROWTH FACTOR (PDGF)	NULL	NULL	NULL	NULL	NULL
UNIPROT:P09619	hgnc:8804	PDGFRB	TdgClinicalTrial	2024-01-14	NULL	NULL	PLATELET-DERIVED GROWTH FACTOR (PDGF)	NULL	NULL	NULL	NULL	NULL
UNIPROT:Q02156	hgnc:9401	PRKCE	TdgClinicalTrial	2024-01-14	NULL	2.62538	KAI-1455	drugbank:DB06064	KAI-1455	FALSE	FALSE	FALSE
UNIPROT:Q7L0J3	hgnc:20566	SV2A	TdgClinicalTrial	2024-01-14	NULL	4.50066	LEVETIRACETAM	rxcui:114477	LEVETIRACETAM	TRUE	FALSE	FALSE
UNIPROT:P27487	hgnc:3009	DPP4	TdgClinicalTrial	2024-01-14	NULL	NULL	LINAGLIPTON	NULL	NULL	NULL	NULL	NULL
UNIPROT:P31350	hgnc:10452	RRM2	TdgClinicalTrial	2024-01-14	NULL	NULL	LOR-2040	NULL	NULL	NULL	NULL	NULL
NCBIGENE:28	hgnc:79	ABO	GuideToPharmacology	2024.1	agonist	0.187527	IUPHAR.LIGAND:7445	rxcui:1300786	MIRABEGRON	TRUE	FALSE	FALSE
UNIPROT:Q7LG56	hgnc:17296	RRM2B	TdgClinicalTrial	2024-01-14	NULL	NULL	LOR-2040	NULL	NULL	NULL	NULL	NULL
UNIPROT:Q14765	hgnc:11365	STAT4	TdgClinicalTrial	2024-01-14	NULL	4.37564	LISOFYLLINE	ncit:C1516	LISOFYLLINE	FALSE	FALSE	FALSE
UNIPROT:P25092	hgnc:4688	GUCY2C	TdgClinicalTrial	2024-01-14	NULL	19.6904	LINACLOTIDE	rxcui:1307404	LINACLOTIDE	TRUE	FALSE	FALSE
UNIPROT:P11388	hgnc:11989	TOP2A	TdgClinicalTrial	2024-01-14	NULL	0.0617253	MITOXANTRONE	rxcui:7005	MITOXANTRONE	TRUE	FALSE	TRUE
NCBIGENE:29	hgnc:81	ABR	GuideToPharmacology	2024.1	agonist	0.336588	IUPHAR.LIGAND:3464	rxcui:34530	PROCATEROL	FALSE	FALSE	FALSE
UNIPROT:P28472	hgnc:4083	GABRB3	TdgClinicalTrial	2024-01-14	NULL	0.0294656	OCINAPLON	ncit:C81614	OCINAPLON	FALSE	FALSE	FALSE
UNIPROT:P47869	hgnc:4076	GABRA2	TdgClinicalTrial	2024-01-14	NULL	0.0262276	OCINAPLON	ncit:C81614	OCINAPLON	FALSE	FALSE	FALSE
UNIPROT:P18505	hgnc:4081	GABRB1	TdgClinicalTrial	2024-01-14	NULL	0.0291062	OCINAPLON	ncit:C81614	OCINAPLON	FALSE	FALSE	FALSE
UNIPROT:CARDIAC MYSOIN	NULL	NULL	TdgClinicalTrial	2024-01-14	NULL	NULL	OMECAMTIV MECARBIL	ncit:C166579	OMECAMTIV MECARBIL	FALSE	FALSE	FALSE
UNIPROT:P04626	hgnc:3430	ERBB2	TdgClinicalTrial	2024-01-14	NULL	0.291709	PERTUZUMAB	rxcui:121191	RITUXIMAB	TRUE	TRUE	TRUE
UNIPROT:P22894	hgnc:7175	MMP8	TdgClinicalTrial	2024-01-14	NULL	NULL	DOXYCYKLIN	NULL	NULL	NULL	NULL	NULL
UNIPROT:O76074	hgnc:8784	PDE5A	TdgClinicalTrial	2024-01-14	NULL	1.64086	OSI-461	drugbank:DB05415	OSI-461	FALSE	FALSE	FALSE
NCBIGENE:29	hgnc:81	ABR	GuideToPharmacology	2024.1	inhibitor	0.504881	IUPHAR.LIGAND:543	iuphar.ligand:543	ICI 118551	FALSE	FALSE	FALSE
UNIPROT:P78348	hgnc:100	ASIC1	TdgClinicalTrial	2024-01-14	NULL	NULL	P-552	NULL	NULL	NULL	NULL	NULL
UNIPROT:Q9UHC3	hgnc:101	ASIC3	TdgClinicalTrial	2024-01-14	NULL	NULL	P-552	NULL	NULL	NULL	NULL	NULL
NCBIGENE:29	hgnc:81	ABR	GuideToPharmacology	2024.1	inhibitor	0.144252	IUPHAR.LIGAND:554	rxcui:7226	NADOLOL	TRUE	FALSE	FALSE
UNIPROT:Q96FT7	hgnc:21263	ASIC4	TdgClinicalTrial	2024-01-14	NULL	NULL	P-552	NULL	NULL	NULL	NULL	NULL
UNIPROT:Q16515	hgnc:99	ASIC2	TdgClinicalTrial	2024-01-14	NULL	NULL	P-552	NULL	NULL	NULL	NULL	NULL
UNIPROT:P37088	hgnc:10599	SCNN1A	TdgClinicalTrial	2024-01-14	NULL	NULL	P-552	NULL	NULL	NULL	NULL	NULL
UNIPROT:P51168	hgnc:10600	SCNN1B	TdgClinicalTrial	2024-01-14	NULL	NULL	P-552	NULL	NULL	NULL	NULL	NULL
UNIPROT:P51172	hgnc:10601	SCNN1D	TdgClinicalTrial	2024-01-14	NULL	NULL	P-552	NULL	NULL	NULL	NULL	NULL
UNIPROT:P51170	hgnc:10602	SCNN1G	TdgClinicalTrial	2024-01-14	NULL	NULL	P-552	NULL	NULL	NULL	NULL	NULL
UNIPROT:P07288	hgnc:6364	KLK3	TdgClinicalTrial	2024-01-14	NULL	1.75026	PRX302	chembl:CHEMBL2364656	TOPSALYSIN	FALSE	FALSE	FALSE
UNIPROT:P41143	hgnc:8153	OPRD1	TdgClinicalTrial	2024-01-14	NULL	NULL	NOT DISCLOSED	NULL	NULL	NULL	NULL	NULL
UNIPROT:P41145	hgnc:8154	OPRK1	TdgClinicalTrial	2024-01-14	NULL	NULL	NOT DISCLOSED	NULL	NULL	NULL	NULL	NULL
UNIPROT:P35372	hgnc:8156	OPRM1	TdgClinicalTrial	2024-01-14	NULL	NULL	NOT DISCLOSED	NULL	NULL	NULL	NULL	NULL
UNIPROT:P56159	hgnc:4243	GFRA1	TdgClinicalTrial	2024-01-14	NULL	NULL	PYM50028	NULL	NULL	NULL	NULL	NULL
UNIPROT:P08138	hgnc:7809	NGFR	TdgClinicalTrial	2024-01-14	NULL	NULL	PYM50028	NULL	NULL	NULL	NULL	NULL
UNIPROT:P04629	hgnc:8031	NTRK1	TdgClinicalTrial	2024-01-14	NULL	NULL	PYM50028	NULL	NULL	NULL	NULL	NULL
NCBIGENE:29	hgnc:81	ABR	GuideToPharmacology	2024.1	inhibitor	0.252441	IUPHAR.LIGAND:532	iuphar.ligand:532	CGP 12177	FALSE	FALSE	FALSE
UNIPROT:Q16620	hgnc:8032	NTRK2	TdgClinicalTrial	2024-01-14	NULL	NULL	PYM50028	NULL	NULL	NULL	NULL	NULL
UNIPROT:P43405	hgnc:11491	SYK	TdgClinicalTrial	2024-01-14	NULL	NULL	R343	NULL	NULL	NULL	NULL	NULL
UNIPROT:Q9Y6A2	hgnc:2641	CYP46A1	TdgClinicalTrial	2024-01-14	NULL	NULL	RC-8800	NULL	NULL	NULL	NULL	NULL
UNIPROT:Q9UBN7	hgnc:14064	HDAC6	TdgClinicalTrial	2024-01-14	NULL	0.0814072	RESMINOSTAT	ncit:C84856	RESMINOSTAT	FALSE	FALSE	FALSE
UNIPROT:P56524	hgnc:14063	HDAC4	TdgClinicalTrial	2024-01-14	NULL	0.0760981	RESMINOSTAT	ncit:C84856	RESMINOSTAT	FALSE	FALSE	FALSE
UNIPROT:Q96DB2	hgnc:19086	HDAC11	TdgClinicalTrial	2024-01-14	NULL	0.106076	RESMINOSTAT	ncit:C84856	RESMINOSTAT	FALSE	FALSE	FALSE
UNIPROT:P05155	hgnc:1228	SERPING1	TdgClinicalTrial	2024-01-14	NULL	NULL	RECOMBINANT HUMAN C1 ESTERASE INHIBITOR	NULL	NULL	NULL	NULL	NULL
NCBIGENE:1940	ncbigene:1940	EEGV1	GuideToPharmacology	2024.1	inhibitor	0.75011	IUPHAR.LIGAND:8148	iuphar.ligand:8148	COMPOUND 31 [PMID: 24915291]	FALSE	FALSE	FALSE
UNIPROT:Q02153	hgnc:4687	GUCY1B1	TdgClinicalTrial	2024-01-14	NULL	1.23547	RIOCIGUAT	rxcui:1439816	RIOCIGUAT	TRUE	FALSE	FALSE
UNIPROT:P30542	hgnc:262	ADORA1	TdgClinicalTrial	2024-01-14	NULL	0.875128	ROLOFYLLINE	ncit:C96195	ROLOFYLLINE	FALSE	FALSE	FALSE
UNIPROT:P33402	hgnc:4684	GUCY1A2	TdgClinicalTrial	2024-01-14	NULL	1.16684	RIOCIGUAT	rxcui:1439816	RIOCIGUAT	TRUE	FALSE	FALSE
UNIPROT:Q99720	hgnc:8157	SIGMAR1	TdgClinicalTrial	2024-01-14	NULL	NULL	SA4503	NULL	NULL	NULL	NULL	NULL
UNIPROT:P27338	hgnc:6834	MAOB	TdgClinicalTrial	2024-01-14	NULL	0.774069	SELEGILINE	rxcui:9639	SELEGILINE	TRUE	FALSE	FALSE
UNIPROT:Q86V86	hgnc:19310	PIM3	TdgClinicalTrial	2024-01-14	NULL	1.02956	SGI-1776	drugbank:DB12494	SGI-1776	FALSE	FALSE	FALSE
UNIPROT:Q9UBS5	hgnc:4070	GABBR1	TdgClinicalTrial	2024-01-14	NULL	NULL	GAMMA HYDROXYBUTYRIC ACID	NULL	NULL	NULL	NULL	NULL
UNIPROT:O75899	hgnc:4507	GABBR2	TdgClinicalTrial	2024-01-14	NULL	NULL	GAMMA HYDROXYBUTYRIC ACID	NULL	NULL	NULL	NULL	NULL
UNIPROT:Q9HAB3	hgnc:30224	SLC52A2	TdgClinicalTrial	2024-01-14	NULL	NULL	GAMMA HYDROXYBUTYRIC ACID	NULL	NULL	NULL	NULL	NULL
UNIPROT:O15392	hgnc:593	BIRC5	TdgClinicalTrial	2024-01-14	NULL	NULL	SPC-3042	NULL	NULL	NULL	NULL	NULL
UNIPROT:P04114	hgnc:603	APOB	TdgClinicalTrial	2024-01-14	NULL	NULL	SPC4955	NULL	NULL	NULL	NULL	NULL
UNIPROT:P00797	hgnc:9958	REN	TdgClinicalTrial	2024-01-14	NULL	NULL	SPP635	NULL	NULL	NULL	NULL	NULL
UNIPROT:P43681	hgnc:1958	CHRNA4	TdgClinicalTrial	2024-01-14	NULL	NULL	TC-2696	NULL	NULL	NULL	NULL	NULL
UNIPROT:P17787	hgnc:1962	CHRNB2	TdgClinicalTrial	2024-01-14	NULL	NULL	TC-2696	NULL	NULL	NULL	NULL	NULL
UNIPROT:P08183	hgnc:40	ABCB1	TdgClinicalTrial	2024-01-14	NULL	0.560979	TARIQUIDAR	ncit:C2246	TARIQUIDAR	FALSE	FALSE	FALSE
UNIPROT:P01375	hgnc:11892	TNF	TdgClinicalTrial	2024-01-14	NULL	NULL	TGAAC94	NULL	NULL	NULL	NULL	NULL
UNIPROT:P01375	hgnc:11892	TNF	TdgClinicalTrial	2024-01-14	NULL	0.0457783	THALIDOMIDE	rxcui:10432	THALIDOMIDE	TRUE	TRUE	TRUE
UNIPROT:P21802	hgnc:3689	FGFR2	TdgClinicalTrial	2024-01-14	NULL	0.0330029	THALIDOMIDE	rxcui:10432	THALIDOMIDE	TRUE	TRUE	TRUE
UNIPROT:P01375	hgnc:11892	TNF	TdgClinicalTrial	2024-01-14	NULL	NULL	TNF-ALPHA ADENOVECTOR	NULL	NULL	NULL	NULL	NULL
UNIPROT:Q92847	hgnc:4267	GHSR	TdgClinicalTrial	2024-01-14	NULL	8.75128	TZP-101	ncit:C102755	ULIMORELIN HYDROCHLORIDE	FALSE	FALSE	FALSE
UNIPROT:P11229	hgnc:1950	CHRM1	TdgClinicalTrial	2024-01-14	NULL	0.279296	TROSPIUM	rxcui:236778	TROSPIUM	TRUE	FALSE	FALSE
UNIPROT:P30518	hgnc:897	AVPR2	TdgClinicalTrial	2024-01-14	NULL	NULL	VA106483	NULL	NULL	NULL	NULL	NULL
UNIPROT:Q13163	hgnc:6845	MAP2K5	TdgClinicalTrial	2024-01-14	NULL	0.937637	WX-554	chembl:CHEMBL3545145	WX-554	FALSE	FALSE	FALSE
UNIPROT:P02724	hgnc:4702	GYPA	TdgClinicalTrial	2024-01-14	NULL	2.50037	WX-G250	ncit:C1960	GIRENTUXIMAB	FALSE	FALSE	FALSE
UNIPROT:P08581	hgnc:7029	MET	TdgClinicalTrial	2024-01-14	NULL	0.272767	CABOZANTINIB	rxcui:1363267	CABOZANTINIB S-MALATE	TRUE	FALSE	TRUE
NCBIGENE:1940	ncbigene:1940	EEGV1	GuideToPharmacology	2024.1	inhibitor	0.113653	IUPHAR.LIGAND:6912	rxcui:1442981	IBRUTINIB	TRUE	FALSE	TRUE
UNIPROT:P50579	hgnc:16672	METAP2	TdgClinicalTrial	2024-01-14	NULL	9.84519	BELORANIB	ncit:C90656	BELORANIB	FALSE	FALSE	FALSE
UNIPROT:P13945	hgnc:288	ADRB3	TdgClinicalTrial	2024-01-14	NULL	0.900132	YM-178	rxcui:1300786	MIRABEGRON	TRUE	FALSE	FALSE
UNIPROT:P14174	hgnc:7097	MIF	TdgClinicalTrial	2024-01-14	NULL	NULL	ANTI-MIF MONOCLONAL ANTIBODY	NULL	NULL	NULL	NULL	NULL
UNIPROT:P27815	hgnc:8780	PDE4A	TdgClinicalTrial	2024-01-14	NULL	NULL	CHF 6001	NULL	NULL	NULL	NULL	NULL
UNIPROT:Q07343	hgnc:8781	PDE4B	TdgClinicalTrial	2024-01-14	NULL	NULL	CHF 6001	NULL	NULL	NULL	NULL	NULL
UNIPROT:Q8TCU5	hgnc:16767	GRIN3A	TdgClinicalTrial	2024-01-14	NULL	NULL	DEUTERATED DEXTROMETHORPHAN	NULL	NULL	NULL	NULL	NULL
UNIPROT:Q99720	hgnc:8157	SIGMAR1	TdgClinicalTrial	2024-01-14	NULL	NULL	DEUTERATED DEXTROMETHORPHAN	NULL	NULL	NULL	NULL	NULL
UNIPROT:P31645	hgnc:11050	SLC6A4	TdgClinicalTrial	2024-01-14	NULL	0.119336	SERTRALINE	rxcui:155137	SERTRALINE HYDROCHLORIDE	TRUE	FALSE	FALSE
UNIPROT:P19793	hgnc:10477	RXRA	TdgClinicalTrial	2024-01-14	NULL	0.116684	ADAPALENE	rxcui:60223	ADAPALENE	TRUE	FALSE	FALSE
UNIPROT:P10276	hgnc:9864	RARA	TdgClinicalTrial	2024-01-14	NULL	0.234409	ACITRETIN	rxcui:16818	ACITRETIN	TRUE	FALSE	FALSE
UNIPROT:P35372	hgnc:8156	OPRM1	TdgClinicalTrial	2024-01-14	NULL	0.289033	ALVIMOPAN	rxcui:1516803	ALVIMOPAN ANHYDROUS	TRUE	FALSE	FALSE
UNIPROT:P48443	hgnc:10479	RXRG	TdgClinicalTrial	2024-01-14	NULL	0.795571	ADAPALENE	rxcui:60223	ADAPALENE	TRUE	FALSE	FALSE
UNIPROT:Q99928	hgnc:4088	GABRG3	TdgClinicalTrial	2024-01-14	NULL	0.058148	BROMAZEPAM	rxcui:1749	BROMAZEPAM	TRUE	FALSE	FALSE
UNIPROT:P18505	hgnc:4081	GABRB1	TdgClinicalTrial	2024-01-14	NULL	0.0609845	BROMAZEPAM	rxcui:1749	BROMAZEPAM	TRUE	FALSE	FALSE
UNIPROT:P78334	hgnc:4085	GABRE	TdgClinicalTrial	2024-01-14	NULL	0.0641119	BROMAZEPAM	rxcui:1749	BROMAZEPAM	TRUE	FALSE	FALSE
UNIPROT:P35367	hgnc:5182	HRH1	TdgClinicalTrial	2024-01-14	NULL	0.635173	BROMPHENIRAMINE	rxcui:1767	BROMPHENIRAMINE	TRUE	FALSE	FALSE
UNIPROT:P29274	hgnc:263	ADORA2A	TdgClinicalTrial	2024-01-14	NULL	0.153419	CAFFEINE	rxcui:1886	CAFFEINE	TRUE	FALSE	FALSE
UNIPROT:Q12809	hgnc:6251	KCNH2	TdgClinicalTrial	2024-01-14	NULL	0.0332432	DRONEDARONE	rxcui:233698	DRONEDARONE	TRUE	FALSE	FALSE
UNIPROT:P35367	hgnc:5182	HRH1	TdgClinicalTrial	2024-01-14	NULL	0.846898	DIMENHYDRINATE	rxcui:3444	DIMENHYDRINATE	TRUE	FALSE	FALSE
UNIPROT:P00915	hgnc:1368	CA1	TdgClinicalTrial	2024-01-14	NULL	0.700102	ETHOXZOLAMIDE	ncit:C65561	ETHOXZOLAMIDE	TRUE	FALSE	FALSE
UNIPROT:P14867	hgnc:4075	GABRA1	TdgClinicalTrial	2024-01-14	NULL	0.0678394	FLUMAZENIL	rxcui:4457	FLUMAZENIL	TRUE	FALSE	FALSE
UNIPROT:A8MPY1	hgnc:17969	GABRR3	TdgClinicalTrial	2024-01-14	NULL	0.103565	OXAZEPAM	rxcui:7781	OXAZEPAM	TRUE	FALSE	FALSE
UNIPROT:Q07343	hgnc:8781	PDE4B	TdgClinicalTrial	2024-01-14	NULL	0.155578	PAPAVERINE	rxcui:7895	PAPAVERINE	TRUE	FALSE	FALSE
UNIPROT:P07550	hgnc:286	ADRB2	TdgClinicalTrial	2024-01-14	NULL	0.407036	PENBUTOLOL	rxcui:7973	PENBUTOLOL	TRUE	FALSE	FALSE
NCBIGENE:1942	hgnc:3221	EFNA1	GuideToPharmacology	2024.1	inhibitor	0.681918	IUPHAR.LIGAND:9285	iuphar.ligand:9285	PRN694	FALSE	FALSE	FALSE
UNIPROT:P31644	hgnc:4079	GABRA5	TdgClinicalTrial	2024-01-14	NULL	0.0314041	PHENOBARBITAL	rxcui:8134	PHENOBARBITAL	TRUE	FALSE	FALSE
UNIPROT:P35367	hgnc:5182	HRH1	TdgClinicalTrial	2024-01-14	NULL	1.27035	PHENIRAMINE	rxcui:8132	PHENIRAMINE	TRUE	FALSE	FALSE
UNIPROT:P36544	hgnc:1960	CHRNA7	TdgClinicalTrial	2024-01-14	NULL	0.0600774	PHENOBARBITAL	rxcui:8134	PHENOBARBITAL	TRUE	FALSE	FALSE
UNIPROT:P34903	hgnc:4077	GABRA3	TdgClinicalTrial	2024-01-14	NULL	0.0795571	PRAZEPAM	rxcui:8627	PRAZEPAM	TRUE	FALSE	FALSE
UNIPROT:P28476	hgnc:4091	GABRR2	TdgClinicalTrial	2024-01-14	NULL	0.183593	PRAZEPAM	rxcui:8627	PRAZEPAM	TRUE	FALSE	FALSE
UNIPROT:P78334	hgnc:4085	GABRE	TdgClinicalTrial	2024-01-14	NULL	0.0917966	PRAZEPAM	rxcui:8627	PRAZEPAM	TRUE	FALSE	FALSE
UNIPROT:P28472	hgnc:4083	GABRB3	TdgClinicalTrial	2024-01-14	NULL	0.0883968	PRAZEPAM	rxcui:8627	PRAZEPAM	TRUE	FALSE	FALSE
UNIPROT:P47870	hgnc:4082	GABRB2	TdgClinicalTrial	2024-01-14	NULL	0.0832574	PRAZEPAM	rxcui:8627	PRAZEPAM	TRUE	FALSE	FALSE
UNIPROT:P28223	hgnc:5293	HTR2A	TdgClinicalTrial	2024-01-14	NULL	0.0721259	PROPIOMAZINE	rxcui:8770	PROPIOMAZINE	TRUE	FALSE	FALSE
UNIPROT:P47869	hgnc:4076	GABRA2	TdgClinicalTrial	2024-01-14	NULL	0.0786828	TEMAZEPAM	rxcui:10355	TEMAZEPAM	TRUE	FALSE	FALSE
UNIPROT:Q02643	hgnc:4266	GHRHR	TdgClinicalTrial	2024-01-14	NULL	19.6904	SERMORELIN	rxcui:56188	SERMORELIN	TRUE	FALSE	FALSE
UNIPROT:P34903	hgnc:4077	GABRA3	TdgClinicalTrial	2024-01-14	NULL	0.0795571	TEMAZEPAM	rxcui:10355	TEMAZEPAM	TRUE	FALSE	FALSE
UNIPROT:P08588	hgnc:285	ADRB1	TEND	2011-08-01	NULL	1.19336	ACEBUTOLOL	rxcui:149	ACEBUTOLOL	TRUE	FALSE	FALSE
UNIPROT:P48443	hgnc:10479	RXRG	TEND	2011-08-01	NULL	0.909224	ALITRETINOIN	rxcui:81864	ALITRETINOIN	TRUE	FALSE	TRUE
UNIPROT:Q13698	hgnc:1397	CACNA1S	TEND	2011-08-01	NULL	0.0660474	VERAPAMIL	rxcui:11170	VERAPAMIL	TRUE	FALSE	TRUE
UNIPROT:P10276	hgnc:9864	RARA	TEND	2011-08-01	NULL	0.23813	ALITRETINOIN	rxcui:81864	ALITRETINOIN	TRUE	FALSE	TRUE
UNIPROT:P35367	hgnc:5182	HRH1	TEND	2011-08-01	NULL	1.27035	AZATADINE	rxcui:18600	AZATADINE	TRUE	FALSE	FALSE
UNIPROT:Q9Y271	hgnc:17451	CYSLTR1	TEND	2011-08-01	NULL	4.77342	CINALUKAST	ncit:C96709	CINALUKAST	FALSE	FALSE	FALSE
UNIPROT:P08913	hgnc:281	ADRA2A	TEND	2011-08-01	NULL	0.407036	BENZPHETAMINE	rxcui:1422	BENZPHETAMINE	TRUE	FALSE	FALSE
UNIPROT:P35367	hgnc:5182	HRH1	TEND	2011-08-01	NULL	1.6938	BEPOTASTINE	rxcui:658552	BEPOTASTINE BESILATE	TRUE	FALSE	FALSE
UNIPROT:A8MPY1	hgnc:17969	GABRR3	TEND	2011-08-01	NULL	0.128224	BROMAZEPAM	rxcui:1749	BROMAZEPAM	TRUE	FALSE	FALSE
UNIPROT:P18505	hgnc:4081	GABRB1	TEND	2011-08-01	NULL	0.0609845	BROMAZEPAM	rxcui:1749	BROMAZEPAM	TRUE	FALSE	FALSE
UNIPROT:P17948	hgnc:3763	FLT1	TEND	2011-08-01	NULL	0.12757	SUNITINIB	rxcui:357977	SUNITINIB	TRUE	FALSE	TRUE
NCBIGENE:1943	hgnc:3222	EFNA2	GuideToPharmacology	2024.1	inhibitor	0.403905	IUPHAR.LIGAND:7880	iuphar.ligand:7880	AGERAFENIB	FALSE	FALSE	FALSE
UNIPROT:P36888	hgnc:3765	FLT3	TEND	2011-08-01	NULL	0.17912	SORAFENIB	rxcui:495881	SORAFENIB	TRUE	FALSE	TRUE
UNIPROT:P09038	hgnc:3676	FGF2	TEND	2011-08-01	NULL	1.1353	PENTOSAN POLYSULFATE	rxcui:155046	PENTOSAN POLYSULFATE	TRUE	FALSE	FALSE
UNIPROT:P23945	hgnc:3969	FSHR	TEND	2011-08-01	NULL	10.5015	CHORIOGONADOTROPIN ALFA	rxcui:283550	CHORIOGONADOTROPIN ALFA	TRUE	FALSE	FALSE
UNIPROT:P41145	hgnc:8154	OPRK1	TEND	2011-08-01	NULL	0.164343	BUTORPHANOL	rxcui:1841	BUTORPHANOL	TRUE	FALSE	FALSE
UNIPROT:P28472	hgnc:4083	GABRB3	TEND	2011-08-01	NULL	0.0926061	CHLORDIAZEPOXIDE	rxcui:2356	CHLORDIAZEPOXIDE	TRUE	FALSE	FALSE
UNIPROT:P18505	hgnc:4081	GABRB1	TEND	2011-08-01	NULL	0.0914768	CHLORDIAZEPOXIDE	rxcui:2356	CHLORDIAZEPOXIDE	TRUE	FALSE	FALSE
UNIPROT:A8MPY1	hgnc:17969	GABRR3	TEND	2011-08-01	NULL	0.128224	CHLORDIAZEPOXIDE	rxcui:2356	CHLORDIAZEPOXIDE	TRUE	FALSE	FALSE
UNIPROT:O00591	hgnc:4089	GABRP	TEND	2011-08-01	NULL	0.0949506	CHLORDIAZEPOXIDE	rxcui:2356	CHLORDIAZEPOXIDE	TRUE	FALSE	FALSE
UNIPROT:P07550	hgnc:286	ADRB2	TEND	2011-08-01	NULL	0.814072	CLENBUTEROL	rxcui:2580	CLENBUTEROL	TRUE	FALSE	FALSE
UNIPROT:P31645	hgnc:11050	SLC6A4	TEND	2011-08-01	NULL	0.137695	COCAINE	rxcui:2653	COCAINE	TRUE	FALSE	FALSE
NCBIGENE:1944	hgnc:3223	EFNA3	GuideToPharmacology	2024.1	inhibitor	3.28173	IUPHAR.LIGAND:7510	iuphar.ligand:7510	BIC1	FALSE	FALSE	FALSE
UNIPROT:P47870	hgnc:4082	GABRB2	TEND	2011-08-01	NULL	0.0915831	CLOTIAZEPAM	rxcui:2622	CLOTIAZEPAM	TRUE	FALSE	FALSE
UNIPROT:Q13002	hgnc:4580	GRIK2	TEND	2011-08-01	NULL	0.456588	BUTABARBITAL	rxcui:477631	BUTABARBITAL	TRUE	FALSE	FALSE
UNIPROT:P08172	hgnc:1951	CHRM2	TEND	2011-08-01	NULL	0.0472404	DESIPRAMINE	rxcui:3247	DESIPRAMINE	TRUE	FALSE	FALSE
UNIPROT:P17181	hgnc:5432	IFNAR1	TEND	2011-08-01	NULL	0.301768	INTERFERON ALFA-2A, RECOMBINANT	rxcui:120608	PEGINTERFERON ALFA-2A	TRUE	TRUE	TRUE
UNIPROT:P50406	hgnc:5301	HTR6	TEND	2011-08-01	NULL	0.333382	SERTINDOLE	rxcui:41996	SERTINDOLE	TRUE	FALSE	FALSE
UNIPROT:P31645	hgnc:11050	SLC6A4	TEND	2011-08-01	NULL	0.0406826	DOXEPIN	rxcui:203179	DOXEPIN HYDROCHLORIDE	TRUE	FALSE	FALSE
UNIPROT:P23975	hgnc:11048	SLC6A2	TEND	2011-08-01	NULL	0.981452	GUANETHIDINE	rxcui:5036	GUANETHIDINE	TRUE	FALSE	FALSE
UNIPROT:P06276	hgnc:983	BCHE	TEND	2011-08-01	NULL	3.93808	HEXAFLURONIUM BROMIDE	rxcui:26826	HEXAFLUORENIUM	FALSE	FALSE	FALSE
UNIPROT:P48048	hgnc:6255	KCNJ1	TEND	2011-08-01	NULL	1.25018	GLIPIZIDE	rxcui:4821	GLIPIZIDE	TRUE	FALSE	FALSE
UNIPROT:P16083	hgnc:7856	NQO2	TEND	2011-08-01	NULL	0.106506	MENADIONE	rxcui:6728	VITAMIN K3	TRUE	FALSE	FALSE
UNIPROT:Q09470	hgnc:6218	KCNA1	TEND	2011-08-01	NULL	0.241971	ISOFLURANE	rxcui:6026	ISOFLURANE	TRUE	FALSE	FALSE
UNIPROT:P28476	hgnc:4091	GABRR2	TEND	2011-08-01	NULL	0.161562	LORAZEPAM	rxcui:6470	LORAZEPAM	TRUE	FALSE	FALSE
NCBIGENE:3093	hgnc:4914	UBE2K	GuideToPharmacology	2024.1	activator	1.34635	IUPHAR.LIGAND:1204	rxcui:5333	HISTAMINE	TRUE	FALSE	FALSE
UNIPROT:P08709	hgnc:3544	F7	TEND	2011-08-01	NULL	0.0215549	MENADIONE	rxcui:6728	VITAMIN K3	TRUE	FALSE	FALSE
UNIPROT:O60733	hgnc:9039	PLA2G6	TEND	2011-08-01	NULL	2.01953	NIFLUMIC ACID	rxcui:7418	NIFLUMIC ACID	FALSE	FALSE	FALSE
UNIPROT:P04070	hgnc:9451	PROC	TEND	2011-08-01	NULL	0.181061	MENADIONE	rxcui:6728	VITAMIN K3	TRUE	FALSE	FALSE
UNIPROT:P08908	hgnc:5286	HTR1A	TEND	2011-08-01	NULL	0.0746909	METHYSERGIDE	rxcui:6911	METHYSERGIDE	TRUE	FALSE	FALSE
UNIPROT:P28223	hgnc:5293	HTR2A	TEND	2011-08-01	NULL	0.0560979	MIANSERIN	rxcui:6929	MIANSERIN	FALSE	FALSE	FALSE
UNIPROT:P35348	hgnc:277	ADRA1A	TEND	2011-08-01	NULL	0.205108	MIDODRINE	rxcui:6963	MIDODRINE	TRUE	FALSE	FALSE
UNIPROT:P08913	hgnc:281	ADRA2A	TEND	2011-08-01	NULL	0.0915831	MIRTAZAPINE	rxcui:15996	MIRTAZAPINE	TRUE	FALSE	FALSE
UNIPROT:P04083	hgnc:533	ANXA1	TEND	2011-08-01	NULL	0.132595	MOMETASONE	rxcui:108118	MOMETASONE	TRUE	FALSE	FALSE
UNIPROT:P43088	hgnc:9600	PTGFR	TEND	2011-08-01	NULL	2.81291	BIMATOPROST	rxcui:283810	BIMATOPROST	TRUE	FALSE	FALSE
UNIPROT:P48048	hgnc:6255	KCNJ1	TEND	2011-08-01	NULL	0.486182	NATEGLINIDE	rxcui:274332	NATEGLINIDE	TRUE	FALSE	FALSE
UNIPROT:Q07343	hgnc:8781	PDE4B	TEND	2011-08-01	NULL	0.155578	PAPAVERINE	rxcui:7895	PAPAVERINE	TRUE	FALSE	FALSE
UNIPROT:Q15822	hgnc:1956	CHRNA2	TEND	2011-08-01	NULL	1.66691	PANCURONIUM	rxcui:7883	PANCURONIUM	TRUE	FALSE	FALSE
UNIPROT:P35348	hgnc:277	ADRA1A	TEND	2011-08-01	NULL	0.273477	PHENDIMETRAZINE	rxcui:33272	PHENDIMETRAZINE	TRUE	FALSE	FALSE
UNIPROT:Q01959	hgnc:11049	SLC6A3	TEND	2011-08-01	NULL	1.45855	PHENMETRAZINE	rxcui:8133	PHENMETRAZINE	TRUE	FALSE	FALSE
UNIPROT:P14416	hgnc:3023	DRD2	TEND	2011-08-01	NULL	0.0319293	PERPHENAZINE	rxcui:8076	PERPHENAZINE	TRUE	FALSE	FALSE
UNIPROT:P04035	hgnc:5006	HMGCR	TEND	2011-08-01	NULL	1.75026	PITAVASTATIN	rxcui:861634	PITAVASTATIN	TRUE	FALSE	FALSE
UNIPROT:P23219	hgnc:9604	PTGS1	TEND	2011-08-01	NULL	0.100976	PIROXICAM	rxcui:68115	PIROXICAM-BETA-CYCLODEXTRIN	TRUE	FALSE	FALSE
UNIPROT:P30988	hgnc:1440	CALCR	TEND	2011-08-01	NULL	1.87527	PRAMLINTIDE	rxcui:139953	PRAMLINTIDE	TRUE	FALSE	TRUE
UNIPROT:P04035	hgnc:5006	HMGCR	TEND	2011-08-01	NULL	0.432162	PRAVASTATIN	rxcui:203144	PRAVASTATIN SODIUM	TRUE	FALSE	FALSE
UNIPROT:P12821	hgnc:2707	ACE	TEND	2011-08-01	NULL	0.889961	QUINAPRIL	rxcui:35208	QUINAPRIL	TRUE	FALSE	FALSE
UNIPROT:P12821	hgnc:2707	ACE	TEND	2011-08-01	NULL	0.593307	RAMIPRIL	rxcui:35296	RAMIPRIL	TRUE	FALSE	FALSE
NCBIGENE:3055	hgnc:4840	HCK	GuideToPharmacology	2024.1	inhibitor	0.625091	IUPHAR.LIGAND:10434	iuphar.ligand:10434	COMPOUND 5B [PMID: 31287314]	FALSE	FALSE	FALSE
UNIPROT:P02671	hgnc:3661	FGA	TEND	2011-08-01	NULL	4.77342	RETEPLASE	rxcui:76895	RETEPLASE	TRUE	FALSE	FALSE
UNIPROT:P00747	hgnc:9071	PLG	TEND	2011-08-01	NULL	2.50037	RETEPLASE	rxcui:76895	RETEPLASE	TRUE	FALSE	FALSE
UNIPROT:P30531	hgnc:11042	SLC6A1	TEND	2011-08-01	NULL	0.80781	COCAINE	rxcui:2653	COCAINE	TRUE	FALSE	FALSE
UNIPROT:P14416	hgnc:3023	DRD2	TEND	2011-08-01	NULL	0.17295	ROPINIROLE	rxcui:72302	ROPINIROLE	TRUE	FALSE	FALSE
UNIPROT:P35968	hgnc:6307	KDR	TEND	2011-08-01	NULL	0.0905565	SUNITINIB	rxcui:357977	SUNITINIB	TRUE	FALSE	TRUE
UNIPROT:P35916	hgnc:3767	FLT4	TEND	2011-08-01	NULL	0.140327	SUNITINIB	rxcui:357977	SUNITINIB	TRUE	FALSE	TRUE
UNIPROT:P09619	hgnc:8804	PDGFRB	TEND	2011-08-01	NULL	0.0633316	SORAFENIB	rxcui:495881	SORAFENIB	TRUE	FALSE	TRUE
UNIPROT:P21802	hgnc:3689	FGFR2	TEND	2011-08-01	NULL	0.0330029	THALIDOMIDE	rxcui:10432	THALIDOMIDE	TRUE	TRUE	TRUE
UNIPROT:P01375	hgnc:11892	TNF	TEND	2011-08-01	NULL	0.0457783	THALIDOMIDE	rxcui:10432	THALIDOMIDE	TRUE	TRUE	TRUE
UNIPROT:P48169	hgnc:4078	GABRA4	TEND	2011-08-01	NULL	0.116425	THIOPENTAL	rxcui:10493	THIOPENTAL	TRUE	FALSE	FALSE
UNIPROT:P00918	hgnc:1373	CA2	TEND	2011-08-01	NULL	0.137695	TOPIRAMATE	rxcui:38404	TOPIRAMATE	TRUE	FALSE	FALSE
UNIPROT:P08913	hgnc:281	ADRA2A	TEND	2011-08-01	NULL	0.407036	TIZANIDINE	rxcui:236460	TIZANIDINE HYDROCHLORIDE	TRUE	FALSE	FALSE
UNIPROT:P22748	hgnc:1375	CA4	TEND	2011-08-01	NULL	0.397785	TOPIRAMATE	rxcui:38404	TOPIRAMATE	TRUE	FALSE	FALSE
UNIPROT:P47869	hgnc:4076	GABRA2	TEND	2011-08-01	NULL	0.10491	THIOPENTAL	rxcui:10493	THIOPENTAL	TRUE	FALSE	FALSE
UNIPROT:P00374	hgnc:2861	DHFR	TEND	2011-08-01	NULL	0.546955	TRIMETREXATE	rxcui:42333	TRIMETREXATE	TRUE	FALSE	TRUE
UNIPROT:P30536	hgnc:1158	TSPO	TEND	2011-08-01	NULL	0.69089	ZALEPLON	rxcui:74667	ZALEPLON	TRUE	FALSE	FALSE
UNIPROT:O14786	hgnc:8004	NRP1	TEND	2011-08-01	NULL	17.5026	PEGAPTANIB	rxcui:498509	PEGAPTANIB	TRUE	FALSE	FALSE
UNIPROT:Q8N0U8	hgnc:21492	VKORC1L1	TEND	2011-08-01	NULL	1.81061	MENADIONE	rxcui:6728	VITAMIN K3	TRUE	FALSE	FALSE
UNIPROT:Q9BQB6	hgnc:23663	VKORC1	TEND	2011-08-01	NULL	4.20061	ACENOCOUMAROL	rxcui:154	ACENOCOUMAROL	TRUE	FALSE	FALSE
UNIPROT:P14867	hgnc:4075	GABRA1	TEND	2011-08-01	NULL	0.122111	ZOPICLONE	rxcui:40001	ZOPICLONE	TRUE	FALSE	FALSE
UNIPROT:P30536	hgnc:1158	TSPO	TEND	2011-08-01	NULL	0.276356	ZOPICLONE	rxcui:40001	ZOPICLONE	TRUE	FALSE	FALSE
UNIPROT:P28222	hgnc:5287	HTR1B	TEND	2011-08-01	NULL	0.617737	ZOLMITRIPTAN	rxcui:135775	ZOLMITRIPTAN	TRUE	FALSE	FALSE
UNIPROT:P08908	hgnc:5286	HTR1A	TEND	2011-08-01	NULL	0.0228891	ZIPRASIDONE	rxcui:115698	ZIPRASIDONE	TRUE	FALSE	FALSE
UNIPROT:P28223	hgnc:5293	HTR2A	TEND	2011-08-01	NULL	0.0488595	ZIPRASIDONE	rxcui:115698	ZIPRASIDONE	TRUE	FALSE	FALSE
C-X-C MOTIF CHEMOKINE 10	hgnc:10637	CXCL10	TTD	2020.06.01	NULL	6.17737	NI-0801	chembl:CHEMBL2109379	NI-0801	FALSE	FALSE	FALSE
INTERLEUKIN-11	hgnc:5966	IL11	TTD	2020.06.01	NULL	NULL	VM-501	NULL	NULL	NULL	NULL	NULL
CALCIUM CHANNEL UNSPECIFIC	hgnc:1421	SLC25A20	TTD	2020.06.01	NULL	NULL	DSP-0565	NULL	NULL	NULL	NULL	NULL
NUCLEAR FACTOR NF-KAPPA-B	NULL	NULL	TTD	2020.06.01	NULL	NULL	XP-23829	iuphar.ligand:9770	TEPILAMIDE FUMARATE	FALSE	FALSE	FALSE
VIRAL MATURATION	NULL	NULL	TTD	2020.06.01	NULL	NULL	Drug 2838232	NULL	NULL	NULL	NULL	NULL
OPIOID RECEPTOR SIGMA 1	hgnc:8157	SIGMAR1	TTD	2020.06.01	NULL	NULL	ANAVEX 1-41	NULL	NULL	NULL	NULL	NULL
PLK1 MESSENGER RNA	NULL	NULL	TTD	2020.06.01	NULL	NULL	TKM-PLK1	ncit:C116889	LIPID ENCAPSULATED ANTI-PLK1 SIRNA TKM-PLK1	FALSE	FALSE	FALSE
HAEMOPHILUS INFLUENZAE OUTER MEMBRANE PROTEIN	NULL	NULL	TTD	2020.06.01	NULL	NULL	NTHI vaccine	NULL	NULL	NULL	NULL	NULL
HEPATITIS B VIRUS REVERSE TRANSCRIPTASE	NULL	NULL	TTD	2020.06.01	NULL	NULL	Clevudine	ncit:C95210	CLEVUDINE	FALSE	FALSE	FALSE
NCBIGENE:528	hgnc:856	ATP6V1C1	GuideToPharmacology	2024.1	activator	2.62538	IUPHAR.LIGAND:4065	iuphar.ligand:4065	(-)-(S)-BAYK8644	FALSE	FALSE	FALSE
MUSCARINIC ACETYLCHOLINE RECEPTOR	NULL	NULL	TTD	2020.06.01	NULL	NULL	SUN-101	drugbank:DB17238	SUN-101	FALSE	FALSE	FALSE
DOPAMINE D2 RECEPTOR	hgnc:3023	DRD2	TTD	2020.06.01	NULL	NULL	CLR-3001	NULL	NULL	NULL	NULL	NULL
SEROTONIN TRANSPORTER	hgnc:11050	SLC6A4	TTD	2020.06.01	NULL	NULL	CLR-3001	NULL	NULL	NULL	NULL	NULL
SODIUM CHANNEL UNSPECIFIC	hgnc:12811	XK	TTD	2020.06.01	NULL	NULL	COL-1077	NULL	NULL	NULL	NULL	NULL
HEPARIN-BINDING GROWTH FACTOR 1	hgnc:3665	FGF1	TTD	2020.06.01	NULL	NULL	CVBT-141H	NULL	NULL	NULL	NULL	NULL
COAGULATION FACTOR IIA	hgnc:3535	F2	TTD	2020.06.01	NULL	NULL	SSR-128428	NULL	NULL	NULL	NULL	NULL
COAGULATION FACTOR XA	hgnc:3528	F10	TTD	2020.06.01	NULL	NULL	SSR-128428	NULL	NULL	NULL	NULL	NULL
MUSCARINIC ACETYLCHOLINE RECEPTOR M1	hgnc:1950	CHRM1	TTD	2020.06.01	NULL	NULL	FP-1097	NULL	NULL	NULL	NULL	NULL
MUSCARINIC ACETYLCHOLINE RECEPTOR M2	hgnc:1951	CHRM2	TTD	2020.06.01	NULL	NULL	FP-1097	NULL	NULL	NULL	NULL	NULL
EPIDERMAL GROWTH FACTOR RECEPTOR	hgnc:3236	EGFR	TTD	2020.06.01	NULL	NULL	TT-100	NULL	NULL	NULL	NULL	NULL
INSULIN-LIKE GROWTH FACTOR I RECEPTOR	hgnc:5465	IGF1R	TTD	2020.06.01	NULL	NULL	TT-100	NULL	NULL	NULL	NULL	NULL
INTERLEUKIN 6 RECEPTOR	hgnc:6019	IL6R	TTD	2020.06.01	NULL	12.1172	SAR153191	rxcui:1923319	SARILUMAB	TRUE	FALSE	FALSE
CORTICOTROPIN-RELEASING FACTOR RECEPTOR 1	hgnc:2357	CRHR1	TTD	2020.06.01	NULL	1.45855	SSR125543	iuphar.ligand:3533	SSR125543A	FALSE	FALSE	FALSE
NUCLEAR RECEPTOR ROR-GAMMA	hgnc:10260	RORC	TTD	2020.06.01	NULL	0.570736	LYC-55716	ncit:C131294	CINTIRORGON	FALSE	FALSE	FALSE
DNA [CYTOSINE-5]-METHYLTRANSFERASE	hgnc:2976	DNMT1	TTD	2020.06.01	NULL	1.19336	ASTX727	ncit:C115102	DECITABINE AND CEDAZURIDINE	FALSE	FALSE	FALSE
FIBROBLAST GROWTH FACTOR RECEPTOR 3	hgnc:3690	FGFR3	TTD	2020.06.01	NULL	0.73695	INCB54828	rxcui:2359268	PEMIGATINIB	TRUE	FALSE	TRUE
PI3-KINASE GAMMA	hgnc:8978	PIK3CG	TTD	2020.06.01	NULL	0.100976	TGR-1202	rxcui:2478439	UMBRALISIB	TRUE	FALSE	FALSE
ANDROGEN RECEPTOR MESSENGER RNA	NULL	NULL	TTD	2020.06.01	NULL	NULL	Darolutamide	rxcui:2180325	DAROLUTAMIDE	TRUE	FALSE	TRUE
GUANINE NUCLEOTIDE EXCHANGE FACTOR	NULL	NULL	TTD	2020.06.01	NULL	NULL	Plinabulin	ncit:C62444	PLINABULIN	FALSE	FALSE	FALSE
NCBIGENE:1621	hgnc:2689	DBH	GuideToPharmacology	2024.1	inhibitor	0.700102	IUPHAR.LIGAND:8654	iuphar.ligand:8654	M826	FALSE	FALSE	FALSE
POLY [ADP-RIBOSE] POLYMERASE	hgnc:270	PARP1	TTD	2020.06.01	NULL	NULL	Rubraca rucaparib	NULL	NULL	NULL	NULL	NULL
DIPEPTIDYL PEPTIDASE 8	NULL	NULL	TTD	2020.06.01	NULL	NULL	Talabostat	ncit:C48264	TALABOSTAT	FALSE	FALSE	FALSE
DIPEPTIDYL PEPTIDASE 9	NULL	NULL	TTD	2020.06.01	NULL	NULL	Talabostat	ncit:C48264	TALABOSTAT	FALSE	FALSE	FALSE
TYROSINE-PROTEIN KINASE BTK	hgnc:1133	BTK	TTD	2020.06.01	NULL	NULL	AC0058TA	NULL	NULL	NULL	NULL	NULL
GLUCOCORTICOID RECEPTOR MESSENGER RNA	NULL	NULL	TTD	2020.06.01	NULL	NULL	AZD9567	iuphar.ligand:9812	AZD9567	FALSE	FALSE	FALSE
DNA TOPOISOMERASE	hgnc:38595	LINC00273	TTD	2020.06.01	NULL	8.75128	Karenitecin	chembl:CHEMBL1743260	KARENITECIN	FALSE	FALSE	FALSE
PLATELET-DERIVED GROWTH FACTOR RECEPTOR ALPHA	hgnc:8803	PDGFRA	TTD	2020.06.01	NULL	0.516469	DCC-2618	rxcui:2369389	RIPRETINIB	TRUE	FALSE	TRUE
INTERLEUKIN-6	hgnc:6018	IL6	TTD	2020.06.01	NULL	NULL	Gerilimzumab	NULL	NULL	NULL	NULL	NULL
CELL ADHESION MOLECULE	NULL	NULL	TTD	2020.06.01	NULL	NULL	PRX003	iuphar.ligand:9805	IMAPRELIMAB	FALSE	FALSE	FALSE
NCBIGENE:536	hgnc:1395	CACNA1H	GuideToPharmacology	2024.1	blocker	0.407036	IUPHAR.LIGAND:7718	iuphar.ligand:7718	Z944	FALSE	FALSE	FALSE
INTEGRIN ALPHA-4	hgnc:6140	ITGA4	TTD	2020.06.01	NULL	NULL	PTG-100	NULL	NULL	NULL	NULL	NULL
INTEGRIN BETA-7	hgnc:6162	ITGB7	TTD	2020.06.01	NULL	NULL	PTG-100	NULL	NULL	NULL	NULL	NULL
NUCLEAR RECEPTOR ROR-GAMMA	hgnc:10260	RORC	TTD	2020.06.01	NULL	NULL	VTP-43742	NULL	NULL	NULL	NULL	NULL
TNF RELATED ACTIVATION PROTEIN	hgnc:11935	CD40LG	TTD	2020.06.01	NULL	3.62122	Dapirolizumab pegol	ncit:C174737	DAPIROLIZUMAB PEGOL	FALSE	FALSE	FALSE
TYROSINE-PROTEIN KINASE BTK	hgnc:1133	BTK	TTD	2020.06.01	NULL	0.257391	TAK-020	iuphar.ligand:11730	TAK-020	FALSE	FALSE	FALSE
TYROSINE-PROTEIN KINASE	hgnc:9612	PTK2B	TTD	2020.06.01	NULL	NULL	Topical ruxolitinib	NULL	NULL	NULL	NULL	NULL
CARCINOEMBRYONIC ANTIGEN CEA	hgnc:1817	CEACAM5	TTD	2020.06.01	NULL	NULL	AMG 211	NULL	NULL	NULL	NULL	NULL
SPHINGOSINE-1-PHOSPHATE RECEPTOR 1	hgnc:3165	S1PR1	TTD	2020.06.01	NULL	1.16684	Ponesimod	rxcui:2532300	PONESIMOD	TRUE	FALSE	FALSE
GANGLIOSIDE GD2	NULL	NULL	TTD	2020.06.01	NULL	NULL	MVT-5873	chembl:CHEMBL4297791	MVT-5873	FALSE	FALSE	FALSE
ERBB2 TYROSINE KINASE RECEPTOR	hgnc:3430	ERBB2	TTD	2020.06.01	NULL	NULL	AU105	NULL	NULL	NULL	NULL	NULL
5-HT 3 RECEPTOR	hgnc:5297	HTR3A	TTD	2020.06.01	NULL	NULL	AD04	NULL	NULL	NULL	NULL	NULL
MITOCHONDRIAL ALDEHYDE DEHYDROGENASE	hgnc:404	ALDH2	TTD	2020.06.01	NULL	NULL	ANS-6637	NULL	NULL	NULL	NULL	NULL
N-METHYL-D-ASPARTATE RECEPTOR	NULL	NULL	TTD	2020.06.01	NULL	NULL	Apimostinel	ncit:C169785	APIMOSTINEL	FALSE	FALSE	FALSE
OPIOID RECEPTOR MU	hgnc:14449	OPN4	TTD	2020.06.01	NULL	NULL	OPNT001	NULL	NULL	NULL	NULL	NULL
SEROTONINNOREPINEPHRINEDOPAMINE REUPTAKE	NULL	NULL	TTD	2020.06.01	NULL	NULL	Dasotraline	ncit:C166750	DASOTRALINE	FALSE	FALSE	FALSE
N-METHYL-D-ASPARTATE RECEPTOR	NULL	NULL	TTD	2020.06.01	NULL	NULL	Esketamine	rxcui:2119365	ESKETAMINE	TRUE	FALSE	FALSE
DOPAMINE D2 RECEPTOR	hgnc:3023	DRD2	TTD	2020.06.01	NULL	NULL	Lu AF35700	NULL	NULL	NULL	NULL	NULL
GABA(A) RECEPTOR	NULL	NULL	TTD	2020.06.01	NULL	NULL	PH94B NS	NULL	NULL	NULL	NULL	NULL
HEAT SHOCK PROTEIN 90 ALPHA	hgnc:5253	HSP90AA1	TTD	2020.06.01	NULL	NULL	PU-AD	NULL	NULL	NULL	NULL	NULL
N-METHYL-D-ASPARTATE RECEPTOR	NULL	NULL	TTD	2020.06.01	NULL	NULL	BHV-5000	drugbank:DB17817	BHV-5000	FALSE	FALSE	FALSE
TRANSIENT RECEPTOR POTENTIAL CATION CHANNEL V1	hgnc:12716	TRPV1	TTD	2020.06.01	NULL	NULL	CA-011	NULL	NULL	NULL	NULL	NULL
CALCIUM-ACTIVATED POTASSIUM CHANNEL KCA2	NULL	NULL	TTD	2020.06.01	NULL	NULL	CAD-1833	NULL	NULL	NULL	NULL	NULL
C-C CHEMOKINE RECEPTOR TYPE 2	hgnc:1603	CCR2	TTD	2020.06.01	NULL	NULL	CNTX-6970	NULL	NULL	NULL	NULL	NULL
5-HT RECEPTOR	NULL	NULL	TTD	2020.06.01	NULL	NULL	DSP-6745	NULL	NULL	NULL	NULL	NULL
5-HT RECEPTOR	NULL	NULL	TTD	2020.06.01	NULL	NULL	EPX-100	NULL	NULL	NULL	NULL	NULL
MUSCARINIC ACETYLCHOLINE RECEPTOR M5	hgnc:1954	CHRM5	TTD	2020.06.01	NULL	NULL	M4 agonist	NULL	NULL	NULL	NULL	NULL
SYNUCLEIN ALPHA	hgnc:11138	SNCA	TTD	2020.06.01	NULL	NULL	MEDI1341	NULL	NULL	NULL	NULL	NULL
BETA-SECRETASE 1	hgnc:933	BACE1	TTD	2020.06.01	NULL	NULL	Selective BACE 1 inhibitor	NULL	NULL	NULL	NULL	NULL
COMPLEMENT C1S COMPONENT	hgnc:1247	C1S	TTD	2020.06.01	NULL	5.25077	ANX005	chembl:CHEMBL4650442	ANX-005	FALSE	FALSE	FALSE
NEURONAL ACETYLCHOLINE RECEPTOR ALPHA-7	hgnc:1960	CHRNA7	TTD	2020.06.01	NULL	0.570736	BNC375	iuphar.ligand:10693	BNC375	FALSE	FALSE	FALSE
OPIOID RECEPTOR DELTA	hgnc:8153	OPRD1	TTD	2020.06.01	NULL	NULL	TRV250	NULL	NULL	NULL	NULL	NULL
VOLTAGE-GATED SODIUM CHANNEL ALPHA NAV1.8	hgnc:10582	SCN10A	TTD	2020.06.01	NULL	NULL	VX-128	NULL	NULL	NULL	NULL	NULL
MUSCARINIC ACETYLCHOLINE RECEPTOR M1	hgnc:1950	CHRM1	TTD	2020.06.01	NULL	NULL	WST-057	NULL	NULL	NULL	NULL	NULL
VOLTAGE-GATED T-TYPE CALCIUM CHANNEL	NULL	NULL	TTD	2020.06.01	NULL	NULL	CX-8998	ncit:C174710	SUVECALTAMIDE	FALSE	FALSE	FALSE
NUCLEAR FACTOR NF-KAPPA-B	NULL	NULL	TTD	2020.06.01	NULL	NULL	Edasalonexent	ncit:C171665	EDASALONEXENT	FALSE	FALSE	FALSE
5-HT RECEPTOR	NULL	NULL	TTD	2020.06.01	NULL	NULL	EPX-300	NULL	NULL	NULL	NULL	NULL
HISTONE DEACETYLASE	hgnc:14065	HDAC9	TTD	2020.06.01	NULL	1.16684	SHAPE	ncit:C97513	REMETINOSTAT	FALSE	FALSE	FALSE
PHOSPHODIESTERASE 4B	hgnc:8781	PDE4B	TTD	2020.06.01	NULL	0.466735	Revamilast	ncit:C95233	REVAMILAST	FALSE	FALSE	FALSE
NEUTROPHIL ELASTASE	hgnc:3309	ELANE	TTD	2020.06.01	NULL	1.14147	Tiprelestat	ncit:C152650	TIPRELESTAT	FALSE	FALSE	FALSE
HUMAN IMMUNODEFICIENCY VIRUS CAPSID P24	NULL	NULL	TTD	2020.06.01	NULL	NULL	F4co vaccine	NULL	NULL	NULL	NULL	NULL
HUMAN IMMUNODEFICIENCY VIRUS MATRIX P17	NULL	NULL	TTD	2020.06.01	NULL	NULL	F4co vaccine	NULL	NULL	NULL	NULL	NULL
HUMAN IMMUNODEFICIENCY VIRUS NEGATIVE FACTOR	NULL	NULL	TTD	2020.06.01	NULL	NULL	F4co vaccine	NULL	NULL	NULL	NULL	NULL
HUMAN IMMUNODEFICIENCY VIRUS REVERSE TRANSCRIPTASE	NULL	NULL	TTD	2020.06.01	NULL	NULL	F4co vaccine	NULL	NULL	NULL	NULL	NULL
PROTEIN KINASE C	NULL	NULL	TTD	2020.06.01	NULL	NULL	HO/03/03	NULL	NULL	NULL	NULL	NULL
HEPATITIS C VIRUS RNA-DIRECTED RNA POLYMERASE	NULL	NULL	TTD	2020.06.01	NULL	NULL	TMC-647055	drugbank:DB11822	TMC-647055	FALSE	FALSE	FALSE
HEPATITIS C VIRUS RNA-DIRECTED RNA POLYMERASE	NULL	NULL	TTD	2020.06.01	NULL	NULL	ABT-333	rxcui:1597381	DASABUVIR	TRUE	FALSE	FALSE
TRANSTHYRETIN MESSENGER RNA	NULL	NULL	TTD	2020.06.01	NULL	NULL	Patisiran	rxcui:2053490	PATISIRAN	TRUE	FALSE	FALSE
TRANSTHYRETIN MESSENGER RNA	NULL	NULL	TTD	2020.06.01	NULL	NULL	ALN-TTR02	rxcui:2053490	PATISIRAN	TRUE	FALSE	FALSE
AMYLOID BETA A4 PROTEIN	hgnc:620	APP	TTD	2020.06.01	NULL	NULL	Anti-N3pG-Abeta antibody	NULL	NULL	NULL	NULL	NULL
MONOAMINE OXIDASE TYPE B	NULL	NULL	TTD	2020.06.01	NULL	NULL	RG1577	chembl:CHEMBL3707394	SEMBRAGILINE	FALSE	FALSE	FALSE
DIPEPTIDYL PEPTIDASE 4	NULL	NULL	TTD	2020.06.01	NULL	NULL	LC-150444	chembl:CHEMBL3707235	GEMIGLIPTIN	FALSE	FALSE	FALSE
INTERLEUKIN-9	hgnc:6029	IL9	TTD	2020.06.01	NULL	35.0051	MEDI-528	iuphar.ligand:8934	ENOKIZUMAB	FALSE	FALSE	FALSE
SEROTONIN TRANSPORTER	hgnc:11050	SLC6A4	TTD	2020.06.01	NULL	0.298339	BL-1021	chembl:CHEMBL1187120	BL-1021	FALSE	FALSE	FALSE
TGF BETA-2 MESSENGER RNA	NULL	NULL	TTD	2020.06.01	NULL	NULL	Belagenpumatucel-L	ncit:C73438	BELAGENPUMATUCEL-L	FALSE	FALSE	TRUE
PROGRAMMED CELL DEATH PROTEIN 2	NULL	NULL	TTD	2020.06.01	NULL	NULL	RHIgM12B7	chembl:CHEMBL2109309	RHIGM12B7	FALSE	FALSE	FALSE
ERBB4 TYROSINE KINASE RECEPTOR	NULL	NULL	TTD	2020.06.01	NULL	NULL	JNJ-26483327	chembl:CHEMBL3545133	JNJ-26483327	FALSE	FALSE	FALSE
FIBROBLAST GROWTH FACTOR	NULL	NULL	TTD	2020.06.01	NULL	NULL	GSK3052230	ncit:C77970	FGF RECEPTOR ANTAGONIST HGS1036	FALSE	FALSE	FALSE
VASCULAR ENDOTHELIAL GROWTH FACTOR RECEPTOR 3	hgnc:3767	FLT4	TTD	2020.06.01	NULL	0.138909	JNJ-26483327	chembl:CHEMBL3545133	JNJ-26483327	FALSE	FALSE	FALSE
GLUTATHIONE S-TRANSFERASE P	hgnc:4638	GSTP1	TTD	2020.06.01	NULL	1.75026	Ezatiostat	ncit:C83709	EZATIOSTAT	FALSE	FALSE	FALSE
INHIBITOR OF APOPTOSIS PROTEIN	NULL	NULL	TTD	2020.06.01	NULL	NULL	LCL161	iuphar.ligand:7912	LCL161	FALSE	FALSE	TRUE
WILMS TUMOR PROTEIN	hgnc:12796	WT1	TTD	2020.06.01	NULL	NULL	DNA vaccine, University of Southampton/Inovio	NULL	NULL	NULL	NULL	NULL
UBIQUITIN-ACTIVATING ENZYME	NULL	NULL	TTD	2020.06.01	NULL	NULL	MLN7243	ncit:C113788	UAE INHIBITOR TAK-243	FALSE	FALSE	FALSE
C-X-C CHEMOKINE RECEPTOR TYPE 2	hgnc:6027	CXCR2	TTD	2020.06.01	NULL	NULL	PS-938285	NULL	NULL	NULL	NULL	NULL
MACROPHAGE MIGRATION INHIBITORY FACTOR	hgnc:7097	MIF	TTD	2020.06.01	NULL	NULL	COR100140	NULL	NULL	NULL	NULL	NULL
HIF-PROLYL HYDROXYLASE	NULL	NULL	TTD	2020.06.01	NULL	NULL	DS-1093	NULL	NULL	NULL	NULL	NULL
TROPOMYOSIN-RELATED KINASE A	hgnc:8031	NTRK1	TTD	2020.06.01	NULL	0.359642	DS-6051	chembl:CHEMBL4650989	TALETRECTINIB	FALSE	FALSE	FALSE
SUPPRESSOR OF TUMORIGENICITY 14 PROTEIN	hgnc:11344	ST14	TTD	2020.06.01	NULL	NULL	US8569313, Inhibitor 18	NULL	NULL	NULL	NULL	NULL
SUPPRESSOR OF TUMORIGENICITY 14 PROTEIN	hgnc:11344	ST14	TTD	2020.06.01	NULL	NULL	US8569313, Inhibitor 19	NULL	NULL	NULL	NULL	NULL
PLASMA RETINOL-BINDING PROTEIN	hgnc:9922	RBP4	TTD	2020.06.01	NULL	NULL	US8586571, 36	NULL	NULL	NULL	NULL	NULL
NCBIGENE:56	hgnc:127	ACRV1	GuideToPharmacology	2024.1	agonist	0.0863613	IUPHAR.LIGAND:2364	iuphar.ligand:2364	ANANDAMIDE	FALSE	FALSE	FALSE
ACETYL-COA TRANSPORTER	hgnc:95	SLC33A1	TTD	2020.06.01	NULL	NULL	US8592431, 181	NULL	NULL	NULL	NULL	NULL
ACETYL-COA TRANSPORTER	hgnc:95	SLC33A1	TTD	2020.06.01	NULL	NULL	US8592431, 457	NULL	NULL	NULL	NULL	NULL
PIM-3 PROTEIN KINASE	hgnc:19310	PIM3	TTD	2020.06.01	NULL	NULL	US8592455, 90	NULL	NULL	NULL	NULL	NULL
KYNURENINE OXOGLUTARATE TRANSAMINASE II	hgnc:17929	AADAT	TTD	2020.06.01	NULL	NULL	US8933095, 14	NULL	NULL	NULL	NULL	NULL
ENDOPLASMIC RETICULUM TO NUCLEUS SIGNALING 1	hgnc:3449	ERN1	TTD	2020.06.01	NULL	NULL	US8614253, 32-5	NULL	NULL	NULL	NULL	NULL
PIM-3 PROTEIN KINASE	hgnc:19310	PIM3	TTD	2020.06.01	NULL	NULL	US8669361, 103	NULL	NULL	NULL	NULL	NULL
PIM-3 PROTEIN KINASE	hgnc:19310	PIM3	TTD	2020.06.01	NULL	NULL	US8669361, 107	NULL	NULL	NULL	NULL	NULL
GALECTIN-1	hgnc:6561	LGALS1	TTD	2020.06.01	NULL	NULL	US8703720, 15	NULL	NULL	NULL	NULL	NULL
NCBIGENE:56	hgnc:127	ACRV1	GuideToPharmacology	2024.1	agonist	0.69089	IUPHAR.LIGAND:10058	ncit:C166825	OLORINAB	FALSE	FALSE	FALSE
INTEGRIN-LINKED PROTEIN KINASE 1	hgnc:6040	ILK	TTD	2020.06.01	NULL	NULL	US8754233, (4-Benzothiazol-2-yl-1H-pyrazol-3-yl)-[2-(1H-imidazol-4-yl)-ethyl]-amine	NULL	NULL	NULL	NULL	NULL
INTEGRIN-LINKED PROTEIN KINASE 1	hgnc:6040	ILK	TTD	2020.06.01	NULL	NULL	US8754233, 2-(3-Amino-1H-pyrazol-4-yl)-5-fluoro-benzothiazole-6-sulfonic acid amide	NULL	NULL	NULL	NULL	NULL
INTEGRIN-LINKED PROTEIN KINASE 1	hgnc:6040	ILK	TTD	2020.06.01	NULL	NULL	US8754233, 4-(5-Fluoro-6-methoxy-benzothiazol-2-yl)-5-(2-fluoro-phenyl)-2H-pyrazol-3-ylamine	NULL	NULL	NULL	NULL	NULL
BACTERIAL NICOTINATE-NUCLEOTIDE ADENYLYLTRANSFERASE	NULL	NULL	TTD	2020.06.01	NULL	NULL	AC1LJNG0	NULL	NULL	NULL	NULL	NULL
NCBIGENE:391	hgnc:672	RHOG	GuideToPharmacology	2024.1	activator	0.38049	IUPHAR.LIGAND:1882	rxcui:598	ALPROSTADIL	TRUE	FALSE	FALSE
CASEIN KINASE II ALPHA PRIME	hgnc:2459	CSNK2A2	TTD	2020.06.01	NULL	NULL	US8791257, 4	NULL	NULL	NULL	NULL	NULL
PHOSPHODIESTERASE 8	NULL	NULL	TTD	2020.06.01	NULL	NULL	US8846654, 11	NULL	NULL	NULL	NULL	NULL
PHOSPHODIESTERASE 8	NULL	NULL	TTD	2020.06.01	NULL	NULL	US8846654, 251	NULL	NULL	NULL	NULL	NULL
PHOSPHODIESTERASE 8	NULL	NULL	TTD	2020.06.01	NULL	NULL	US8846654, 294	NULL	NULL	NULL	NULL	NULL
PRKACA MESSENGER RNA	NULL	NULL	TTD	2020.06.01	NULL	NULL	XHPNYYOUZWOWNT-PYUWXLGESA-N	NULL	NULL	NULL	NULL	NULL
PLASMA RETINOL-BINDING PROTEIN	hgnc:9922	RBP4	TTD	2020.06.01	NULL	NULL	A1-10438	NULL	NULL	NULL	NULL	NULL
NCBIGENE:56	hgnc:127	ACRV1	GuideToPharmacology	2024.1	inhibitor	0.69089	IUPHAR.LIGAND:9232	ncit:C84034	OTENABANT	FALSE	FALSE	FALSE
REGULATOR OF G-PROTEIN SIGNALING 8	hgnc:16810	RGS8	TTD	2020.06.01	NULL	NULL	1-Benzyl-3-bromo-1H-pyrrole-2,5-dione	NULL	NULL	NULL	NULL	NULL
REGULATOR OF G-PROTEIN SIGNALING 8	hgnc:16810	RGS8	TTD	2020.06.01	NULL	NULL	1-Benzyl-3-p-tolyl-1H-pyrrole-2,5-dione	NULL	NULL	NULL	NULL	NULL
HIF-PROLYL HYDROXYLASE 2	hgnc:1232	EGLN1	TTD	2020.06.01	NULL	NULL	US8921389, 123	NULL	NULL	NULL	NULL	NULL
KYNURENINE OXOGLUTARATE TRANSAMINASE II	hgnc:17929	AADAT	TTD	2020.06.01	NULL	NULL	US8933095, 16	NULL	NULL	NULL	NULL	NULL
HEMATOPOIETIC CELL KINASE	hgnc:4840	HCK	TTD	2020.06.01	NULL	NULL	Unii-I92MU0V408	NULL	NULL	NULL	NULL	NULL
HIF-PROLYL HYDROXYLASE 2	hgnc:1232	EGLN1	TTD	2020.06.01	NULL	NULL	US9409892, 136	NULL	NULL	NULL	NULL	NULL
NCBIGENE:56	hgnc:127	ACRV1	GuideToPharmacology	2024.1	inhibitor	0.69089	IUPHAR.LIGAND:742	iuphar.ligand:742	LY320135	FALSE	FALSE	FALSE
HIF-PROLYL HYDROXYLASE 2	hgnc:1232	EGLN1	TTD	2020.06.01	NULL	NULL	US9409892, 19	NULL	NULL	NULL	NULL	NULL
HIF-PROLYL HYDROXYLASE 2	hgnc:1232	EGLN1	TTD	2020.06.01	NULL	NULL	US9422240, 1-282	NULL	NULL	NULL	NULL	NULL
HIF-PROLYL HYDROXYLASE 2	hgnc:1232	EGLN1	TTD	2020.06.01	NULL	NULL	US9422240, 1-286	NULL	NULL	NULL	NULL	NULL
HIF-PROLYL HYDROXYLASE 2	hgnc:1232	EGLN1	TTD	2020.06.01	NULL	NULL	US9422240, 1-298	NULL	NULL	NULL	NULL	NULL
PIM-3 PROTEIN KINASE	hgnc:19310	PIM3	TTD	2020.06.01	NULL	NULL	US9434725, 285	NULL	NULL	NULL	NULL	NULL
PLASMA RETINOL-BINDING PROTEIN	hgnc:9922	RBP4	TTD	2020.06.01	NULL	NULL	US9434727, 120	NULL	NULL	NULL	NULL	NULL
PLASMA RETINOL-BINDING PROTEIN	hgnc:9922	RBP4	TTD	2020.06.01	NULL	NULL	US9434727, 153	NULL	NULL	NULL	NULL	NULL
PHOSPHOLIPASE D1	hgnc:9067	PLD1	TTD	2020.06.01	NULL	NULL	ML272	NULL	NULL	NULL	NULL	NULL
NCBIGENE:57	hgnc:2160	CNR2	GuideToPharmacology	2024.1	agonist	0.504881	IUPHAR.LIGAND:12754	iuphar.ligand:12754	AZD1940	FALSE	FALSE	FALSE
PHOSPHOLIPASE D1	hgnc:9067	PLD1	TTD	2020.06.01	NULL	NULL	US9453017, 1	NULL	NULL	NULL	NULL	NULL
PHOSPHOLIPASE D1	hgnc:9067	PLD1	TTD	2020.06.01	NULL	NULL	US9453017, 2	NULL	NULL	NULL	NULL	NULL
BETA-ADRENERGIC RECEPTOR KINASE 1	hgnc:289	GRK2	TTD	2020.06.01	NULL	NULL	US9493490, D	NULL	NULL	NULL	NULL	NULL
PROTEIN-TYROSINE PHOSPHATASE SHP-1	hgnc:9658	PTPN6	TTD	2020.06.01	NULL	NULL	BDBM50054344	NULL	NULL	NULL	NULL	NULL
SPHINGOSINE-1-PHOSPHATE RECEPTOR 3	hgnc:3167	S1PR3	TTD	2020.06.01	NULL	NULL	US9522888, 575	NULL	NULL	NULL	NULL	NULL
SPHINGOSINE-1-PHOSPHATE RECEPTOR 3	hgnc:3167	S1PR3	TTD	2020.06.01	NULL	NULL	US9522888, 695	NULL	NULL	NULL	NULL	NULL
EPITHELIAL DISCOIDIN DOMAIN RECEPTOR 1	hgnc:2730	DDR1	TTD	2020.06.01	NULL	NULL	BDBM50080408	NULL	NULL	NULL	NULL	NULL
NCBIGENE:56	hgnc:127	ACRV1	GuideToPharmacology	2024.1	inhibitor	1.38178	IUPHAR.LIGAND:11693	iuphar.ligand:11693	PF-514273	FALSE	FALSE	FALSE
EPITHELIAL DISCOIDIN DOMAIN RECEPTOR 1	hgnc:2730	DDR1	TTD	2020.06.01	NULL	NULL	US9567304, Compound F-54	NULL	NULL	NULL	NULL	NULL
EPITHELIAL DISCOIDIN DOMAIN RECEPTOR 1	hgnc:2730	DDR1	TTD	2020.06.01	NULL	NULL	US9567304, Compound N-9	NULL	NULL	NULL	NULL	NULL
PIM-3 PROTEIN KINASE	hgnc:19310	PIM3	TTD	2020.06.01	NULL	NULL	US9580418, Example 11	NULL	NULL	NULL	NULL	NULL
N-ACETYLGLUCOSAMINYLTRANSFERASE I	NULL	NULL	TTD	2020.06.01	NULL	NULL	US9586945, 5	NULL	NULL	NULL	NULL	NULL
LYSINE-SPECIFIC DEMETHYLASE 5A	hgnc:9886	KDM5A	TTD	2020.06.01	NULL	NULL	US9611221, Example 9	NULL	NULL	NULL	NULL	NULL
SPHINGOSINE-1-PHOSPHATE RECEPTOR 3	hgnc:3167	S1PR3	TTD	2020.06.01	NULL	NULL	BDBM50080563	NULL	NULL	NULL	NULL	NULL
TYRO3 TYROSINE KINASE RECEPTOR	hgnc:12446	TYRO3	TTD	2020.06.01	NULL	NULL	BDBM50444059	NULL	NULL	NULL	NULL	NULL
TYRO3 TYROSINE KINASE RECEPTOR	hgnc:12446	TYRO3	TTD	2020.06.01	NULL	NULL	BDBM50444062	NULL	NULL	NULL	NULL	NULL
TYROSINE-PROTEIN KINASE EIF2AK2	hgnc:20932	POLD3	TTD	2020.06.01	NULL	NULL	US9650366, 12	NULL	NULL	NULL	NULL	NULL
TYROSINE-PROTEIN KINASE EIF2AK2	hgnc:20932	POLD3	TTD	2020.06.01	NULL	NULL	US9650366, 2	NULL	NULL	NULL	NULL	NULL
NCBIGENE:77	hgnc:1571	CCKBR	GuideToPharmacology	2024.1	agonist	1.19336	IUPHAR.LIGAND:3781	iuphar.ligand:3781	[125I]GASTRIN	FALSE	FALSE	FALSE
ENTEROPEPTIDASE	hgnc:9490	TMPRSS15	TTD	2020.06.01	NULL	NULL	US9024044, 2	NULL	NULL	NULL	NULL	NULL
ENTEROPEPTIDASE	hgnc:9490	TMPRSS15	TTD	2020.06.01	NULL	NULL	US9024044, 4	NULL	NULL	NULL	NULL	NULL
N-ACETYLGLUCOSAMINYLTRANSFERASE I	NULL	NULL	TTD	2020.06.01	NULL	NULL	US9656955, Example 540	NULL	NULL	NULL	NULL	NULL
LEUKOTRIENE C4 SYNTHASE	hgnc:6719	LTC4S	TTD	2020.06.01	NULL	NULL	US20160326143, 38	NULL	NULL	NULL	NULL	NULL
ACTIVIN RECEPTOR TYPE IB	hgnc:172	ACVR1B	TTD	2020.06.01	NULL	NULL	US9682983, 1	NULL	NULL	NULL	NULL	NULL
PLASMA RETINOL-BINDING PROTEIN	hgnc:9922	RBP4	TTD	2020.06.01	NULL	NULL	US9434727, 40	NULL	NULL	NULL	NULL	NULL
SODIUM/HYDROGEN EXCHANGER 3	hgnc:11073	SLC9A3	TTD	2020.06.01	NULL	NULL	AZD1772//RDX5791	NULL	NULL	NULL	NULL	NULL
DNA TOPOISOMERASE II	hgnc:11989	TOP2A	TTD	2020.06.01	NULL	NULL	GPX-150D	NULL	NULL	NULL	NULL	NULL
LEUKOCYTE SURFACE ANTIGEN LEU-16	hgnc:7315	MS4A1	TTD	2020.06.01	NULL	NULL	Rituxan Hemotalogy/oncology	NULL	NULL	NULL	NULL	NULL
NCBIGENE:76	hgnc:1570	CCKAR	GuideToPharmacology	2024.1	agonist	2.62538	IUPHAR.LIGAND:866	iuphar.ligand:866	GLAXO-11P	FALSE	FALSE	FALSE
HEPATITIS C VIRUS RNA-DIRECTED RNA POLYMERASE	NULL	NULL	TTD	2020.06.01	NULL	NULL	Tegobuvir	ncit:C152541	TEGOBUVIR	FALSE	FALSE	FALSE
ZINC FINGER PROTEIN	hgnc:23717	ZNF501	TTD	2020.06.01	NULL	NULL	PCL-016	NULL	NULL	NULL	NULL	NULL
NCBIGENE:62	hgnc:135	ACTBP2	GuideToPharmacology	2024.1	antibody	1.45855	IUPHAR.LIGAND:10752	iuphar.ligand:10752	LERONLIMAB	FALSE	FALSE	FALSE
PROSTAGLANDIN D2 RECEPTOR	hgnc:9591	PTGDR	TTD	2020.06.01	NULL	NULL	SAR-389644	NULL	NULL	NULL	NULL	NULL
OPIOID RECEPTOR DELTA	hgnc:8153	OPRD1	TTD	2020.06.01	NULL	NULL	MCP-201	NULL	NULL	NULL	NULL	NULL
OPIOID RECEPTOR KAPPA	hgnc:8154	OPRK1	TTD	2020.06.01	NULL	NULL	MCP-201	NULL	NULL	NULL	NULL	NULL
OPIOID RECEPTOR MU	hgnc:14449	OPN4	TTD	2020.06.01	NULL	NULL	MCP-201	NULL	NULL	NULL	NULL	NULL
PEROXISOME PROLIFERATOR-ACTIVATED RECEPTOR GAMMA	NULL	NULL	TTD	2020.06.01	NULL	NULL	Rosiglitazone XR	NULL	NULL	NULL	NULL	NULL
GLUCOCORTICOID RECEPTOR	hgnc:7978	NR3C1	TTD	2020.06.01	NULL	1.20247	GW685698X	rxcui:705022	FLUTICASONE FUROATE	TRUE	FALSE	FALSE
RAC-ALPHA SERINE/THREONINE-PROTEIN KINASE	hgnc:391	AKT1	TTD	2020.06.01	NULL	NULL	Triciribine prodrug	NULL	NULL	NULL	NULL	NULL
NCBIGENE:62	hgnc:135	ACTBP2	GuideToPharmacology	2024.1	inhibitor	0.729273	IUPHAR.LIGAND:800	iuphar.ligand:800	TAK-220	FALSE	FALSE	FALSE
GLUTAMATE CARBOXYPEPTIDASE II	hgnc:3788	FOLH1	TTD	2020.06.01	NULL	NULL	MT-112	NULL	NULL	NULL	NULL	NULL
DIPEPTIDYL PEPTIDASE 4	NULL	NULL	TTD	2020.06.01	NULL	NULL	Teneligliptin	ncit:C87623	TENELIGLIPTIN	FALSE	FALSE	FALSE
GMCSFR-ALPHA	hgnc:2435	CSF2RA	TTD	2020.06.01	NULL	NULL	Colorectal cancer vaccine	NULL	NULL	NULL	NULL	NULL
THROMBOPOIETIN RECEPTOR	hgnc:7217	MPL	TTD	2020.06.01	NULL	NULL	AS-1670542	NULL	NULL	NULL	NULL	NULL
TOLL-LIKE RECEPTOR 9	hgnc:15633	TLR9	TTD	2020.06.01	NULL	NULL	MGN-1706	NULL	NULL	NULL	NULL	NULL
EPIDERMAL GROWTH FACTOR RECEPTOR	hgnc:3236	EGFR	TTD	2020.06.01	NULL	NULL	HER-2/HER-1 vaccine	NULL	NULL	NULL	NULL	NULL
EPIDERMAL GROWTH FACTOR RECEPTOR	hgnc:3236	EGFR	TTD	2020.06.01	NULL	NULL	SN-32793	NULL	NULL	NULL	NULL	NULL
ERBB3 TYROSINE KINASE RECEPTOR	hgnc:3431	ERBB3	TTD	2020.06.01	NULL	NULL	AMG888/U3-1287	NULL	NULL	NULL	NULL	NULL
NCBIGENE:2742	hgnc:4327	GLRA2	GuideToPharmacology	2024.1	NULL	1.64086	IUPHAR.LIGAND:11253	iuphar.ligand:11253	AX-024	FALSE	FALSE	FALSE
ERBB4 TYROSINE KINASE RECEPTOR	NULL	NULL	TTD	2020.06.01	NULL	NULL	RG7388	ncit:C99131	IDASANUTLIN	FALSE	FALSE	FALSE
INSULIN RECEPTOR	hgnc:6091	INSR	TTD	2020.06.01	NULL	NULL	Insulin oral sublingual	NULL	NULL	NULL	NULL	NULL
INSULIN RECEPTOR	hgnc:6091	INSR	TTD	2020.06.01	NULL	NULL	DM-71	NULL	NULL	NULL	NULL	NULL
HEPATITIS C VIRUS RNA-DIRECTED RNA POLYMERASE	NULL	NULL	TTD	2020.06.01	NULL	NULL	IDX-189	NULL	NULL	NULL	NULL	NULL
HUMAN IMMUNODEFICIENCY VIRUS GLYCOPROTEIN 41	NULL	NULL	TTD	2020.06.01	NULL	NULL	ITV-1	NULL	NULL	NULL	NULL	NULL
HUMAN PAPILLOMAVIRUS PROTEIN E7	NULL	NULL	TTD	2020.06.01	NULL	NULL	ADXS-HPV	drugbank:DB16692	AXALIMOGENE FILOLISBAC	FALSE	FALSE	FALSE
INDOLEAMINE 2,3-DIOXYGENASE 1	hgnc:6059	IDO1	TTD	2020.06.01	NULL	NULL	INCB24360	NULL	NULL	NULL	NULL	NULL
NCBIGENE:2836	hgnc:1817	CEACAM5	GuideToPharmacology	2024.1	antibody	2.28294	IUPHAR.LIGAND:8251	iuphar.ligand:8251	LABETUZUMAB	FALSE	FALSE	FALSE
TERT MESSENGER RNA	NULL	NULL	TTD	2020.06.01	NULL	NULL	Fluorouracil	rxcui:4492	FLUOROURACIL	TRUE	FALSE	TRUE
THYMIDYLATE SYNTHASE MESSENGER RNA	NULL	NULL	TTD	2020.06.01	NULL	NULL	Fluorouracil	rxcui:4492	FLUOROURACIL	TRUE	FALSE	TRUE
MCL-1 MESSENGER RNA	NULL	NULL	TTD	2020.06.01	NULL	NULL	Imatinib	rxcui:282388	IMATINIB	TRUE	FALSE	TRUE
GLUCAGON RECEPTOR MESSENGER RNA	NULL	NULL	TTD	2020.06.01	NULL	NULL	ISIS 325568	NULL	NULL	NULL	NULL	NULL
NCBIGENE:2840	hgnc:4471	GPR17	GuideToPharmacology	2024.1	antibody	26.2538	IUPHAR.LIGAND:8267	iuphar.ligand:8267	MILATUZUMAB	FALSE	FALSE	FALSE
TRANSFORMING GROWTH FACTOR BETA 2	hgnc:11768	TGFB2	TTD	2020.06.01	NULL	NULL	AP12009	NULL	NULL	NULL	NULL	NULL
SEROTONIN TRANSPORTER	hgnc:11050	SLC6A4	TTD	2020.06.01	NULL	NULL	Low dose ITI-007	NULL	NULL	NULL	NULL	NULL
TRANSTHYRETIN MESSENGER RNA	NULL	NULL	TTD	2020.06.01	NULL	NULL	ISIS-TTR	NULL	NULL	NULL	NULL	NULL
EIF4E-BP2 MESSENGER RNA	NULL	NULL	TTD	2020.06.01	NULL	NULL	ISIS-EIF4E	NULL	NULL	NULL	NULL	NULL
FGFR4 MESSENGER RNA	NULL	NULL	TTD	2020.06.01	NULL	NULL	ISIS-FGFR4	NULL	NULL	NULL	NULL	NULL
TOLL-LIKE RECEPTOR 7	hgnc:15631	TLR7	TTD	2020.06.01	NULL	NULL	CPG 52364	NULL	NULL	NULL	NULL	NULL
TOLL-LIKE RECEPTOR 8	hgnc:15632	TLR8	TTD	2020.06.01	NULL	NULL	CPG 52364	NULL	NULL	NULL	NULL	NULL
TOLL-LIKE RECEPTOR 9	hgnc:15633	TLR9	TTD	2020.06.01	NULL	NULL	CPG 52364	NULL	NULL	NULL	NULL	NULL
STAPHYLOCOCCUS BETA-LACTAMASE	NULL	NULL	TTD	2020.06.01	NULL	NULL	CXL	NULL	NULL	NULL	NULL	NULL
HUMAN IMMUNODEFICIENCY VIRUS PROTEASE	NULL	NULL	TTD	2020.06.01	NULL	NULL	MK-5172	rxcui:1734630	GRAZOPREVIR	TRUE	FALSE	FALSE
ANTITHROMBIN-III	hgnc:775	SERPINC1	TTD	2020.06.01	NULL	NULL	MER-102	NULL	NULL	NULL	NULL	NULL
NCBIGENE:2602	hgnc:1804	CD52	GuideToPharmacology	2024.1	antibody	70.0102	IUPHAR.LIGAND:6770	rxcui:117055	ALEMTUZUMAB	TRUE	TRUE	TRUE
ENDOSIALIN	hgnc:18219	CD248	TTD	2020.06.01	NULL	NULL	OntecizumabAmatuximab	NULL	NULL	NULL	NULL	NULL
POLY [ADP-RIBOSE] POLYMERASE	hgnc:270	PARP1	TTD	2020.06.01	NULL	NULL	MP-124	NULL	NULL	NULL	NULL	NULL
BACTERIAL 50S RIBOSOMAL RNA	NULL	NULL	TTD	2020.06.01	NULL	NULL	BC-7013	iuphar.ligand:11034	BC-7013	FALSE	FALSE	FALSE
STAPHYLOCOCCUS TOPOISOMERASE IV	NULL	NULL	TTD	2020.06.01	NULL	NULL	WCK-2349	ncit:C166823	ALALEVONADIFLOXACIN	FALSE	FALSE	FALSE
ANTITHROMBIN-III	hgnc:775	SERPINC1	TTD	2020.06.01	NULL	1.45855	KW-3357	chembl:CHEMBL1201554	ANTITHROMBIN ALFA	FALSE	FALSE	FALSE
NFKB MESSENGER RNA	NULL	NULL	TTD	2020.06.01	NULL	NULL	DIMS-0150	chembl:CHEMBL5095448	COBITOLIMOD SODIUM	FALSE	FALSE	FALSE
HIF-PROLYL HYDROXYLASE	NULL	NULL	TTD	2020.06.01	NULL	NULL	JTZ-951	ncit:C169944	ENARODUSTAT	FALSE	FALSE	FALSE
NCBIGENE:82	hgnc:154	ACTG1P9	GuideToPharmacology	2024.1	agonist	8.75128	IUPHAR.LIGAND:2945	iuphar.ligand:2945	CHEMERIN	FALSE	FALSE	FALSE
CYTOSINE DEAMINASE	hgnc:13203	AICDA	TTD	2020.06.01	NULL	NULL	JX-929	NULL	NULL	NULL	NULL	NULL
METABOTROPIC GLUTAMATE RECEPTOR 2	hgnc:4594	GRM2	TTD	2020.06.01	NULL	NULL	TS-032	NULL	NULL	NULL	NULL	NULL
HEAT SHOCK PROTEIN 70	hgnc:5232	HSPA1A	TTD	2020.06.01	NULL	NULL	AEG-33773	NULL	NULL	NULL	NULL	NULL
GLUCOKINASE	hgnc:4195	GCK	TTD	2020.06.01	NULL	NULL	LY-2599506	NULL	NULL	NULL	NULL	NULL
GLUCOSE TRANSPORTER TYPE 4	hgnc:11009	SLC2A4	TTD	2020.06.01	NULL	NULL	DS-1150b	NULL	NULL	NULL	NULL	NULL
N-METHYL-D-ASPARTATE RECEPTOR	NULL	NULL	TTD	2020.06.01	NULL	NULL	AZD6423	NULL	NULL	NULL	NULL	NULL
NCBIGENE:79	hgnc:152	ACTG1P7	GuideToPharmacology	2024.1	inhibitor	5.83419	IUPHAR.LIGAND:12979	iuphar.ligand:12979	S-26D [PMID: 37883692]	FALSE	FALSE	FALSE
CANCER/TESTIS ANTIGEN 1	hgnc:2491	CTAG1B	TTD	2020.06.01	NULL	NULL	NY-ESO-1 vaccine	NULL	NULL	NULL	NULL	NULL
FIBRIN	NULL	NULL	TTD	2020.06.01	NULL	NULL	Alfimeprase	ncit:C79877	ALFIMEPRASE	FALSE	FALSE	FALSE
HUMAN IMMUNODEFICIENCY VIRUS PROTEASE	NULL	NULL	TTD	2020.06.01	NULL	NULL	DG-17	NULL	NULL	NULL	NULL	NULL
ANDROGEN RECEPTOR	hgnc:644	AR	TTD	2020.06.01	NULL	NULL	PS-178990	NULL	NULL	NULL	NULL	NULL
GRANULOCYTE COLONY-STIMULATING FACTOR RECEPTOR	hgnc:2439	CSF3R	TTD	2020.06.01	NULL	NULL	SBC-014	NULL	NULL	NULL	NULL	NULL
SUPEROXIDE DISMUTASE CU-ZN	NULL	NULL	TTD	2020.06.01	NULL	NULL	PC-SOD	NULL	NULL	NULL	NULL	NULL
5-HT 2C RECEPTOR	hgnc:5295	HTR2C	TTD	2020.06.01	NULL	NULL	ATHX-105	NULL	NULL	NULL	NULL	NULL
HEPATITIS C VIRUS RNA-DIRECTED RNA POLYMERASE	NULL	NULL	TTD	2020.06.01	NULL	NULL	GSK-625433	chembl:CHEMBL2024212	GSK-625433	FALSE	FALSE	FALSE
OPIOID RECEPTOR KAPPA	hgnc:8154	OPRK1	TTD	2020.06.01	NULL	NULL	CR-845 iv infusion	NULL	NULL	NULL	NULL	NULL
NCBIGENE:1987	hgnc:3304	EIF5AP3	GuideToPharmacology	2024.1	inhibitor	0.237591	IUPHAR.LIGAND:7907	iuphar.ligand:7907	7-HYDROXYSTAUROSPORINE	FALSE	FALSE	FALSE
VITAMIN D3 RECEPTOR	hgnc:12679	VDR	TTD	2020.06.01	NULL	NULL	CTAP-201	NULL	NULL	NULL	NULL	NULL
HUMAN DEOXYRIBONUCLEIC ACID	NULL	NULL	TTD	2020.06.01	NULL	NULL	DM-CHOC-PEN	ncit:C90539	MIPICOLEDINE	FALSE	FALSE	FALSE
RESPIRATORY SYNCYTIAL VIRUS PROTEIN F	NULL	NULL	TTD	2020.06.01	NULL	NULL	MEDI-557	chembl:CHEMBL2109566	MEDI-557	FALSE	FALSE	FALSE
INTERLEUKIN-6	hgnc:6018	IL6	TTD	2020.06.01	NULL	NULL	OP-R003	NULL	NULL	NULL	NULL	NULL
PROSTAGLANDIN D2 RECEPTOR	hgnc:9591	PTGDR	TTD	2020.06.01	NULL	NULL	192C86	NULL	NULL	NULL	NULL	NULL
GLUCAGON-LIKE PEPTIDE 1 RECEPTOR	hgnc:4324	GLP1R	TTD	2020.06.01	NULL	NULL	LY-2428757	NULL	NULL	NULL	NULL	NULL
INFLUENZA M2 PROTEIN	NULL	NULL	TTD	2020.06.01	NULL	NULL	TCN-032	chembl:CHEMBL2109619	TCN-032	FALSE	FALSE	FALSE
NCBIGENE:79	hgnc:152	ACTG1P7	GuideToPharmacology	2024.1	agonist	5.83419	IUPHAR.LIGAND:2901	iuphar.ligand:2901	[3H]RESOLVIN E1	FALSE	FALSE	FALSE
TUMOR NECROSIS FACTOR	hgnc:11892	TNF	TTD	2020.06.01	NULL	NULL	CYT-609	NULL	NULL	NULL	NULL	NULL
STAPHYLOCOCCUS TOPOISOMERASE IV	NULL	NULL	TTD	2020.06.01	NULL	NULL	ABT-492	rxcui:1927663	DELAFLOXACIN	TRUE	FALSE	FALSE
PROSTAGLANDIN RECEPTOR	NULL	NULL	TTD	2020.06.01	NULL	NULL	Iclaprim	ncit:C65877	ICLAPRIM	FALSE	FALSE	FALSE
5-HT 6 RECEPTOR	hgnc:5301	HTR6	TTD	2020.06.01	NULL	7.00102	SYN-120	chembl:CHEMBL1082508	LANDIPIRDINE	FALSE	FALSE	FALSE
LYMPHOCYTE ACTIVATION ANTIGEN CD30	hgnc:11923	TNFRSF8	TTD	2020.06.01	NULL	9.84519	Iratumumab	ncit:C26441	IRATUMUMAB	FALSE	FALSE	FALSE
GRANULOCYTE COLONY-STIMULATING FACTOR RECEPTOR	hgnc:2439	CSF3R	TTD	2020.06.01	NULL	2.01953	PLX-5622	chembl:CHEMBL3545079	PLX-5622	FALSE	FALSE	FALSE
BACTERIAL CELL MEMBRANE	NULL	NULL	TTD	2020.06.01	NULL	NULL	Lotilibcin dermatological cream	NULL	NULL	NULL	NULL	NULL
EBOLA VIRUS VP24 MESSENGER RNA	NULL	NULL	TTD	2020.06.01	NULL	NULL	AVI-6003	NULL	NULL	NULL	NULL	NULL
EBOLA VIRUS VP35 MESSENGER RNA	NULL	NULL	TTD	2020.06.01	NULL	NULL	AVI-6003	NULL	NULL	NULL	NULL	NULL
COMPLEMENT C5	NULL	NULL	TTD	2020.06.01	NULL	NULL	SAND-5	NULL	NULL	NULL	NULL	NULL
HEPATITIS C VIRUS NON-STRUCTURAL 5A	NULL	NULL	TTD	2020.06.01	NULL	NULL	AZD-2836	NULL	NULL	NULL	NULL	NULL
PHOSPHOLIPASE C	hgnc:5273	HSPG2	TTD	2020.06.01	NULL	NULL	D-20133	NULL	NULL	NULL	NULL	NULL
NCBIGENE:1988	hgnc:16627	CHEK2	GuideToPharmacology	2024.1	inhibitor	0.22062	IUPHAR.LIGAND:10357	iuphar.ligand:10357	CDK INHIBITOR 4.35	FALSE	FALSE	FALSE
TYROSINE-PROTEIN KINASE SYK	hgnc:11491	SYK	TTD	2020.06.01	NULL	NULL	PRT6207	NULL	NULL	NULL	NULL	NULL
EXPORTIN-1	hgnc:12825	XPO1	TTD	2020.06.01	NULL	NULL	KOS-1815	NULL	NULL	NULL	NULL	NULL
HUMAN IMMUNODEFICIENCY VIRUS REVERSE TRANSCRIPTASE	NULL	NULL	TTD	2020.06.01	NULL	NULL	VM-1500	NULL	NULL	NULL	NULL	NULL
BACTERIAL CELL MEMBRANE	NULL	NULL	TTD	2020.06.01	NULL	NULL	Delamanid	ncit:C157406	DELAMANID	TRUE	FALSE	FALSE
HUMAN DEOXYRIBONUCLEIC ACID	NULL	NULL	TTD	2020.06.01	NULL	NULL	NC-4016	ncit:C113175	DACH-PLATIN MICELLE NC-4016	FALSE	FALSE	FALSE
FUNGAL CELL MEMBRANE ERGOSTEROL	NULL	NULL	TTD	2020.06.01	NULL	NULL	Candicidin	ncit:C87461	CANDICIDIN	TRUE	FALSE	FALSE
NCBIGENE:699	hgnc:1148	BUB1	GuideToPharmacology	2024.1	activator	0.177391	IUPHAR.LIGAND:4279	rxcui:7646	OMEPRAZOLE	TRUE	FALSE	FALSE
RENAL CARCINOMA ANTIGEN NY-REN-56	hgnc:8874	PFKFB3	TTD	2020.06.01	NULL	52.5077	PFK-158	chembl:CHEMBL4303611	PFK-158	FALSE	FALSE	FALSE
LYMPHOCYTE ACTIVATION GENE 3 PROTEIN	hgnc:6476	LAG3	TTD	2020.06.01	NULL	0.656346	BMS-986016	rxcui:1597876	NIVOLUMAB	TRUE	TRUE	TRUE
IMMUNOGLOBULIN G1K	NULL	NULL	TTD	2020.06.01	NULL	NULL	NKTT-120	drugbank:DB17730	NKTT-120	FALSE	FALSE	FALSE
PHOSPHODIESTERASE 10A	NULL	NULL	TTD	2020.06.01	NULL	NULL	TAK-063	chembl:CHEMBL3989972	BALIPODECT	FALSE	FALSE	FALSE
INSULIN	hgnc:6081	INS	TTD	2020.06.01	NULL	NULL	SAR342434	NULL	NULL	NULL	NULL	NULL
GLUCOSE-DEPENDENT INSULINOTROPIC RECEPTOR	hgnc:19060	GPR119	TTD	2020.06.01	NULL	NULL	DS-8500	NULL	NULL	NULL	NULL	NULL
NEUROPILIN-1	hgnc:8004	NRP1	TTD	2020.06.01	NULL	NULL	RG7347	NULL	NULL	NULL	NULL	NULL
INTEGRIN ALPHA-2/BETA-1	NULL	NULL	TTD	2020.06.01	NULL	NULL	Valetizumab	NULL	NULL	NULL	NULL	NULL
FOLATE RECEPTOR ALPHA	hgnc:3791	FOLR1	TTD	2020.06.01	NULL	NULL	MK-8109	NULL	NULL	NULL	NULL	NULL
ARACHIDONATE 5-LIPOXYGENASE	hgnc:435	ALOX5	TTD	2020.06.01	NULL	NULL	WY-50295-tromethamine	NULL	NULL	NULL	NULL	NULL
EOSINOPHIL/LYMPHOCYTE-RICH ACCUMULATION	NULL	NULL	TTD	2020.06.01	NULL	NULL	PNU-142731A	NULL	NULL	NULL	NULL	NULL
NCBIGENE:699	hgnc:1148	BUB1	GuideToPharmacology	2024.1	blocker	0.298339	IUPHAR.LIGAND:566	iuphar.ligand:566	ZN2+	FALSE	FALSE	FALSE
BACTERIAL DIHYDROPTEROATE SYNTHETASE	NULL	NULL	TTD	2020.06.01	NULL	NULL	Colistin	rxcui:2709	COLISTIN	TRUE	FALSE	FALSE
NCBIGENE:2359	hgnc:3828	FPR3	GuideToPharmacology	2024.1	inhibitor	0.875128	IUPHAR.LIGAND:6390	rxcui:1364430	APIXABAN	TRUE	FALSE	FALSE
CATHEPSIN D	hgnc:2529	CTSD	TTD	2020.06.01	NULL	NULL	PMID10498202C1	NULL	NULL	NULL	NULL	NULL
GASTRIN/CHOLECYSTOKININ TYPE B RECEPTOR	hgnc:1571	CCKBR	TTD	2020.06.01	NULL	NULL	Demogastrin	NULL	NULL	NULL	NULL	NULL
INSULIN RECEPTOR	hgnc:6091	INSR	TTD	2020.06.01	NULL	NULL	Insulin-lispro	NULL	NULL	NULL	NULL	NULL
TYROSINE-PROTEIN KINASE KIT	hgnc:6342	KIT	TTD	2020.06.01	NULL	0.0790778	Romiplostim	rxcui:805452	ROMIPLOSTIM	TRUE	FALSE	FALSE
BACTERIAL FATTY ACID SYNTHETASE I	NULL	NULL	TTD	2020.06.01	NULL	NULL	Pyrazinamide	rxcui:8987	PYRAZINAMIDE	TRUE	FALSE	FALSE
NCBIGENE:1806	hgnc:3012	DPYD	GuideToPharmacology	2024.1	inhibitor	0.330237	IUPHAR.LIGAND:11869	ncit:C162676	ELZOVANTINIB	FALSE	FALSE	FALSE
PROTEIN KINASE C	NULL	NULL	TTD	2020.06.01	NULL	NULL	Staurosporine	ncit:C1237	STAUROSPORINE	FALSE	FALSE	FALSE
STAPHYLOCOCCUS 30S RIBOSOMAL SUBUNIT	NULL	NULL	TTD	2020.06.01	NULL	NULL	Spectinomycin	rxcui:270	SPECTINOMYCIN	FALSE	FALSE	FALSE
BACTERIAL FUMARATE REDUCTASE FLAVOPROTEIN	NULL	NULL	TTD	2020.06.01	NULL	NULL	Oxantel pamoate	rxcui:1871176	OXANTEL PAMOATE	FALSE	FALSE	FALSE
PARATHYROID HORMONE RECEPTOR	hgnc:9609	PTH2R	TTD	2020.06.01	NULL	NULL	GSK768974	NULL	NULL	NULL	NULL	NULL
BACTERIAL PENICILLIN BINDING PROTEIN 3	NULL	NULL	TTD	2020.06.01	NULL	NULL	Benzylpenicillin	rxcui:203133	PENICILLIN G POTASSIUM	TRUE	FALSE	FALSE
SODIUM/POTASSIUM-TRANSPORTING ATPASE	NULL	NULL	TTD	2020.06.01	NULL	NULL	Digitoxin	rxcui:3403	DIGITOXIN	TRUE	FALSE	FALSE
PROTEIN KINASE C EPSILON	hgnc:9401	PRKCE	TTD	2020.06.01	NULL	0.375055	Bryostatin-1	drugbank:DB11752	BRYOSTATIN 1	FALSE	FALSE	FALSE
FIBROBLAST GROWTH FACTOR RECEPTOR	NULL	NULL	TTD	2020.06.01	NULL	NULL	PD173074	iuphar.ligand:5037	PD173074	FALSE	FALSE	TRUE
NCBIGENE:1806	hgnc:3012	DPYD	GuideToPharmacology	2024.1	inhibitor	0.0825592	IUPHAR.LIGAND:8957	ncit:C113173	CERDULATINIB	FALSE	FALSE	FALSE
THYMIDYLATE SYNTHASE	hgnc:12441	TYMS	TTD	2020.06.01	NULL	NULL	Plevitrexed (R)-isomer	NULL	NULL	NULL	NULL	NULL
C-X-C CHEMOKINE RECEPTOR TYPE 2	hgnc:6027	CXCR2	TTD	2020.06.01	NULL	NULL	PD-157695	NULL	NULL	NULL	NULL	NULL
NUCLEAR FACTOR NF-KAPPA-B	NULL	NULL	TTD	2020.06.01	NULL	NULL	Triptolide	drugbank:DB12025	TRIPTOLIDE	FALSE	FALSE	FALSE
BACTERIAL PENICILLIN BINDING PROTEIN 1	NULL	NULL	TTD	2020.06.01	NULL	NULL	Benzylpenicillin	rxcui:203133	PENICILLIN G POTASSIUM	TRUE	FALSE	FALSE
STAPHYLOCOCCUS 30S RIBOSOMAL SUBUNIT	NULL	NULL	TTD	2020.06.01	NULL	NULL	Kanamycin	rxcui:1727573	KANAMYCIN A	TRUE	FALSE	FALSE
BACTERIAL 50S RIBOSOMAL RNA	NULL	NULL	TTD	2020.06.01	NULL	NULL	Gentamicine sulfate	NULL	NULL	NULL	NULL	NULL
URIC ACID	NULL	NULL	TTD	2020.06.01	NULL	NULL	Pegadricase	ncit:C166797	PEGADRICASE	FALSE	FALSE	FALSE
NCBIGENE:1375	hgnc:2329	CPT1B	GuideToPharmacology	2024.1	inhibitor	0.193043	IUPHAR.LIGAND:7220	rxcui:41493	MELOXICAM	TRUE	FALSE	FALSE
ESTROGEN RECEPTOR	hgnc:3467	ESR1	TTD	2020.06.01	NULL	NULL	CHF-4227	NULL	NULL	NULL	NULL	NULL
NICOTINIC ACETYLCHOLINE RECEPTOR	hgnc:1958	CHRNA4	TTD	2020.06.01	NULL	0.0930987	Mecamylamine	rxcui:6673	MECAMYLAMINE	TRUE	FALSE	FALSE
INSULIN RECEPTOR	hgnc:6091	INSR	TTD	2020.06.01	NULL	NULL	Insulin transdermal	NULL	NULL	NULL	NULL	NULL
BACTERIAL 50S RIBOSOMAL RNA	NULL	NULL	TTD	2020.06.01	NULL	NULL	Josamycin	rxcui:6084	JOSAMYCIN	FALSE	FALSE	FALSE
TRANSLOCATOR PROTEIN	hgnc:1158	TSPO	TTD	2020.06.01	NULL	NULL	18F-FEDAA-1106	NULL	NULL	NULL	NULL	NULL
APOPTOSIS REGULATOR BCL-2	hgnc:990	BCL2	TTD	2020.06.01	NULL	NULL	Pc4 (topical formulation	NULL	NULL	NULL	NULL	NULL
GLYCINE RECEPTOR	NULL	NULL	TTD	2020.06.01	NULL	NULL	MDL-27531	NULL	NULL	NULL	NULL	NULL
TELOMERASE REVERSE TRANSCRIPTASE	hgnc:11730	TERT	TTD	2020.06.01	NULL	NULL	DC/I540/KLH vaccine	NULL	NULL	NULL	NULL	NULL
T-CELL SURFACE GLYCOPROTEIN CD4	hgnc:1678	CD4	TTD	2020.06.01	NULL	NULL	Protein vaccines	NULL	NULL	NULL	NULL	NULL
T-CELL SURFACE GLYCOPROTEIN CD8	hgnc:1706	CD8A	TTD	2020.06.01	NULL	NULL	Protein vaccines	NULL	NULL	NULL	NULL	NULL
NCBIGENE:1376	hgnc:2330	CPT2	GuideToPharmacology	2024.1	inhibitor	0.142684	IUPHAR.LIGAND:7220	rxcui:41493	MELOXICAM	TRUE	FALSE	FALSE
TNF/IL-10 RELEASE	NULL	NULL	TTD	2020.06.01	NULL	NULL	PUR-0110	NULL	NULL	NULL	NULL	NULL
RAF MESSENGER RNA	NULL	NULL	TTD	2020.06.01	NULL	NULL	LErafAON	drugbank:DB04973	LERAFAON	FALSE	FALSE	FALSE
NITRIC OXIDE ELIMINATION	NULL	NULL	TTD	2020.06.01	NULL	NULL	NOX-700	drugbank:DB05464	NOX-700	FALSE	FALSE	FALSE
INSULIN RECEPTOR	hgnc:6091	INSR	TTD	2020.06.01	NULL	NULL	Metformin arginine-hemisuccinimide	NULL	NULL	NULL	NULL	NULL
STAPHYLOCOCCUS 30S RIBOSOMAL SUBUNIT	NULL	NULL	TTD	2020.06.01	NULL	NULL	Oxytetracycline	rxcui:1545999	OXYTETRACYCLINE ANHYDROUS	TRUE	FALSE	FALSE
ESTROGEN RECEPTOR	hgnc:3467	ESR1	TTD	2020.06.01	NULL	NULL	Estrogen receptor beta-selective phytoestrogenic formulation	NULL	NULL	NULL	NULL	NULL
FIBRIN	NULL	NULL	TTD	2020.06.01	NULL	NULL	Recombinant batroxobin	NULL	NULL	NULL	NULL	NULL
NCBIGENE:1840	hgnc:3060	DTX1	GuideToPharmacology	2024.1	inhibitor	0.795571	IUPHAR.LIGAND:10316	rxcui:2670644	REPOTRECTINIB	TRUE	FALSE	TRUE
DOPAMINE D4 RECEPTOR	NULL	NULL	TTD	2020.06.01	NULL	NULL	Phenyltoloxamine	rxcui:33408	PHENYLTOLOXAMINE	TRUE	FALSE	FALSE
DOPAMINE D5 RECEPTOR	NULL	NULL	TTD	2020.06.01	NULL	NULL	Phenyltoloxamine	rxcui:33408	PHENYLTOLOXAMINE	TRUE	FALSE	FALSE
DOPAMINE D2 RECEPTOR	hgnc:3023	DRD2	TTD	2020.06.01	NULL	0.10377	Phenyltoloxamine	rxcui:33408	PHENYLTOLOXAMINE	TRUE	FALSE	FALSE
BACTERIAL PENICILLIN BINDING PROTEIN	NULL	NULL	TTD	2020.06.01	NULL	NULL	Ertapenem	rxcui:325642	ERTAPENEM	TRUE	FALSE	FALSE
BACTERIAL PENICILLIN BINDING PROTEIN	NULL	NULL	TTD	2020.06.01	NULL	NULL	Cefaclor	rxcui:1450910	CEFACLOR ANHYDROUS	TRUE	FALSE	FALSE
PROSTAGLANDIN G/H SYNTHASE 1	NULL	NULL	TTD	2020.06.01	NULL	NULL	Curcumin	rxcui:2955	CURCUMIN	TRUE	FALSE	FALSE
HEMOGLOBIN	NULL	NULL	TTD	2020.06.01	NULL	NULL	Hemoglobin raffimer	ncit:C166918	HEMOGLOBIN RAFFIMER	FALSE	FALSE	FALSE
ANDROGEN RECEPTOR	hgnc:644	AR	TTD	2020.06.01	NULL	0.0877077	CB-03-01	rxcui:2474340	CLASCOTERONE	TRUE	FALSE	FALSE
OPIOID RECEPTOR MU	hgnc:14449	OPN4	TTD	2020.06.01	NULL	0.75011	Morphine-6-glucuronide	ncit:C166899	MORPHINE GLUCURONIDE	FALSE	FALSE	FALSE
NCBIGENE:715	hgnc:1246	C1R	GuideToPharmacology	2024.1	inhibitor	0.546955	IUPHAR.LIGAND:4151	ncit:C63669	CARBENOXOLONE	FALSE	FALSE	FALSE
POLY [ADP-RIBOSE] POLYMERASE 1	hgnc:270	PARP1	TTD	2020.06.01	NULL	NULL	AG140699	NULL	NULL	NULL	NULL	NULL
BACTERIAL DIHYDROPTEROATE SYNTHETASE	NULL	NULL	TTD	2020.06.01	NULL	NULL	Faropenem	ncit:C65621	FAROPENEM MEDOXOMIL	FALSE	FALSE	FALSE
BACTERIAL DIHYDROPTEROATE SYNTHETASE	NULL	NULL	TTD	2020.06.01	NULL	NULL	Oritavancin	rxcui:1547611	ORITAVANCIN	TRUE	FALSE	FALSE
MATRIX METALLOPROTEINASE	NULL	NULL	TTD	2020.06.01	NULL	NULL	S-3304	drugbank:DB12149	S-3304	FALSE	FALSE	TRUE
ANDROGEN RECEPTOR	hgnc:644	AR	TTD	2020.06.01	NULL	0.097453	Nandrolone	rxcui:31494	NANDROLONE DECANOATE	TRUE	FALSE	FALSE
FRUCTOSE-1,6-BISPHOSPHATASE	hgnc:3606	FBP1	TTD	2020.06.01	NULL	26.2538	Managlinat dialanetil	ncit:C166705	MANAGLINAT DIALANETIL	FALSE	FALSE	FALSE
BACTERIAL 50S RIBOSOMAL RNA	NULL	NULL	TTD	2020.06.01	NULL	NULL	Dalfopristin	rxcui:229369	DALFOPRISTIN	TRUE	FALSE	FALSE
SOMATOTROPIN	hgnc:4261	GH1	TTD	2020.06.01	NULL	NULL	YPEG-Somatropin	NULL	NULL	NULL	NULL	NULL
CATECHOL-O-METHYL-TRANSFERASE	hgnc:2228	COMT	TTD	2020.06.01	NULL	NULL	Entacapone+levodopa+carbidopa	NULL	NULL	NULL	NULL	NULL
DOPAMINE D2 RECEPTOR	hgnc:3023	DRD2	TTD	2020.06.01	NULL	NULL	Entacapone+levodopa+carbidopa	NULL	NULL	NULL	NULL	NULL
ADRENERGIC RECEPTOR BETA-3	hgnc:288	ADRB3	TTD	2020.06.01	NULL	NULL	AZ-40140	NULL	NULL	NULL	NULL	NULL
CHOLECYSTOKININ RECEPTOR TYPE A	hgnc:1570	CCKAR	TTD	2020.06.01	NULL	NULL	AR-R-1589	NULL	NULL	NULL	NULL	NULL
NEUROPEPTIDE Y RECEPTOR TYPE 2	hgnc:7957	NPY2R	TTD	2020.06.01	NULL	NULL	BMS-192548	NULL	NULL	NULL	NULL	NULL
ADRENERGIC RECEPTOR BETA-3	hgnc:288	ADRB3	TTD	2020.06.01	NULL	NULL	CP-114271	NULL	NULL	NULL	NULL	NULL
PERIPHERAL CAROTID CHEMORECEPTOR	hgnc:2411	CRYGD	TTD	2020.06.01	NULL	26.2538	Doxapram	rxcui:3637	DOXAPRAM	TRUE	FALSE	FALSE
MELANOCORTIN RECEPTOR 4	hgnc:6932	MC4R	TTD	2020.06.01	NULL	NULL	IDDBCP-150101	NULL	NULL	NULL	NULL	NULL
ADRENERGIC RECEPTOR BETA-3	hgnc:288	ADRB3	TTD	2020.06.01	NULL	NULL	L-742791	NULL	NULL	NULL	NULL	NULL
MELANOCORTIN RECEPTOR 3	hgnc:6931	MC3R	TTD	2020.06.01	NULL	NULL	Melanotetan II	NULL	NULL	NULL	NULL	NULL
MELANOCORTIN RECEPTOR 4	hgnc:6932	MC4R	TTD	2020.06.01	NULL	NULL	Melanotetan II	NULL	NULL	NULL	NULL	NULL
NEUROPEPTIDE Y RECEPTOR TYPE 5	hgnc:7958	NPY5R	TTD	2020.06.01	NULL	NULL	NPY antagonist	NULL	NULL	NULL	NULL	NULL
OPIOID RECEPTOR MU	hgnc:14449	OPN4	TTD	2020.06.01	NULL	NULL	Low dose fentanyl	NULL	NULL	NULL	NULL	NULL
EPIDERMAL GROWTH FACTOR RECEPTOR	hgnc:3236	EGFR	TTD	2020.06.01	NULL	NULL	HER1-VSSP vaccine	NULL	NULL	NULL	NULL	NULL
GAMMA-AMINOBUTYRIC ACID RECEPTOR	NULL	NULL	TTD	2020.06.01	NULL	NULL	ANDROSTERONE	rxcui:1312359	ANDROSTERONE	FALSE	FALSE	FALSE
BACTERIAL PENICILLIN BINDING PROTEIN	NULL	NULL	TTD	2020.06.01	NULL	NULL	Meticillin	rxcui:2181306	METHICILLIN	FALSE	FALSE	FALSE
VASCULAR ENDOTHELIAL GROWTH FACTOR A	hgnc:12680	VEGFA	TTD	2020.06.01	NULL	1.34635	Ranibizumab	rxcui:595060	RANIBIZUMAB	TRUE	FALSE	FALSE
5-HT 2B RECEPTOR	hgnc:5294	HTR2B	TTD	2020.06.01	NULL	6.56346	PRX-08066	drugbank:DB05607	PRX-08066	FALSE	FALSE	FALSE
WISKOTT-ALDRICH SYNDROME PROTEIN	hgnc:12731	WAS	TTD	2020.06.01	NULL	NULL	Hematopoietic stem cell gene therapy	NULL	NULL	NULL	NULL	NULL
GASTRIC H(+)/K(+) ATPASE	NULL	NULL	TTD	2020.06.01	NULL	NULL	AZD-0865	chembl:CHEMBL497011	LINAPRAZAN	FALSE	FALSE	FALSE
TRANSLOCATOR PROTEIN	hgnc:1158	TSPO	TTD	2020.06.01	NULL	NULL	11C-PBR-28	NULL	NULL	NULL	NULL	NULL
PROSTAGLANDIN G/H SYNTHASE 1	NULL	NULL	TTD	2020.06.01	NULL	NULL	Mesalazine	rxcui:52582	MESALAMINE	TRUE	FALSE	FALSE
NEURONAL ACETYLCHOLINE RECEPTOR ALPHA-4/BETA-2	NULL	NULL	TTD	2020.06.01	NULL	NULL	Varenicline	rxcui:591622	VARENICLINE	TRUE	FALSE	FALSE
GLUTAMATE RECEPTOR AMPA	NULL	NULL	TTD	2020.06.01	NULL	NULL	NBQX	iuphar.ligand:4264	NBQX	FALSE	FALSE	FALSE
VASOPRESSIN V1A RECEPTOR	hgnc:895	AVPR1A	TTD	2020.06.01	NULL	NULL	NOX-F37	NULL	NULL	NULL	NULL	NULL
GLUTAMATE CARBOXYPEPTIDASE II	hgnc:3788	FOLH1	TTD	2020.06.01	NULL	NULL	GPI-16072	NULL	NULL	NULL	NULL	NULL
N-METHYL-D-ASPARTATE RECEPTOR	NULL	NULL	TTD	2020.06.01	NULL	NULL	CNS-5161	drugbank:DB05824	CNS-5161	FALSE	FALSE	FALSE
BACTERIAL 50S RIBOSOMAL RNA	NULL	NULL	TTD	2020.06.01	NULL	NULL	Retapamulin	rxcui:642274	RETAPAMULIN	TRUE	FALSE	FALSE
COAGULATION FACTOR IIA	hgnc:3535	F2	TTD	2020.06.01	NULL	NULL	Recombinant RGD-hirudin	NULL	NULL	NULL	NULL	NULL
MATRIX METALLOPROTEINASE-2	hgnc:7166	MMP2	TTD	2020.06.01	NULL	NULL	RO-26-2853	NULL	NULL	NULL	NULL	NULL
5-HT 1A RECEPTOR	hgnc:5286	HTR1A	TTD	2020.06.01	NULL	NULL	1192U90	NULL	NULL	NULL	NULL	NULL
5-HT 2A RECEPTOR	hgnc:5293	HTR2A	TTD	2020.06.01	NULL	NULL	1192U90	NULL	NULL	NULL	NULL	NULL
DOPAMINE D2 RECEPTOR	hgnc:3023	DRD2	TTD	2020.06.01	NULL	NULL	1192U90	NULL	NULL	NULL	NULL	NULL
GAMMA-AMINOBUTYRIC ACID RECEPTOR	NULL	NULL	TTD	2020.06.01	NULL	NULL	BL-1020	drugbank:DB05687	BL-1020	FALSE	FALSE	FALSE
DOPAMINE D2 RECEPTOR	hgnc:3023	DRD2	TTD	2020.06.01	NULL	0.20754	BL-1020	drugbank:DB05687	BL-1020	FALSE	FALSE	FALSE
DNA [CYTOSINE-5]-METHYLTRANSFERASE 1	hgnc:2976	DNMT1	TTD	2020.06.01	NULL	0.596678	Oral azacitidine	ncit:C118288	ORAL AZACITIDINE	FALSE	FALSE	FALSE
DOPAMINE D1 RECEPTOR	hgnc:3020	DRD1	TTD	2020.06.01	NULL	NULL	D1 agonist D2 antagonist	NULL	NULL	NULL	NULL	NULL
DOPAMINE D2 RECEPTOR	hgnc:3023	DRD2	TTD	2020.06.01	NULL	NULL	D1 agonist D2 antagonist	NULL	NULL	NULL	NULL	NULL
5-HT 2A RECEPTOR	hgnc:5293	HTR2A	TTD	2020.06.01	NULL	NULL	Org-23366	NULL	NULL	NULL	NULL	NULL
DOPAMINE D2 RECEPTOR	hgnc:3023	DRD2	TTD	2020.06.01	NULL	NULL	Org-23366	NULL	NULL	NULL	NULL	NULL
MUSCARINIC ACETYLCHOLINE RECEPTOR M5	hgnc:1954	CHRM5	TTD	2020.06.01	NULL	NULL	Org-23366	NULL	NULL	NULL	NULL	NULL
DOPAMINE D2 RECEPTOR	hgnc:3023	DRD2	TTD	2020.06.01	NULL	NULL	PD-157695	NULL	NULL	NULL	NULL	NULL
DOPAMINE D3 RECEPTOR	NULL	NULL	TTD	2020.06.01	NULL	NULL	PD-157695	NULL	NULL	NULL	NULL	NULL
5-HT 1A RECEPTOR	hgnc:5286	HTR1A	TTD	2020.06.01	NULL	NULL	PD-158771	NULL	NULL	NULL	NULL	NULL
DOPAMINE D2 RECEPTOR	hgnc:3023	DRD2	TTD	2020.06.01	NULL	NULL	PD-158771	NULL	NULL	NULL	NULL	NULL
DOPAMINE D3 RECEPTOR	NULL	NULL	TTD	2020.06.01	NULL	NULL	PD-158771	NULL	NULL	NULL	NULL	NULL
DOPAMINE D4 RECEPTOR	NULL	NULL	TTD	2020.06.01	NULL	NULL	PD-165167	NULL	NULL	NULL	NULL	NULL
GLYCINE TRANSPORTER GLYT-1	hgnc:11056	SLC6A9	TTD	2020.06.01	NULL	NULL	SSR-504734	NULL	NULL	NULL	NULL	NULL
DOPAMINE D3 RECEPTOR	NULL	NULL	TTD	2020.06.01	NULL	NULL	U-99194A	NULL	NULL	NULL	NULL	NULL
BACTERIAL RNA POLYMERASE SWITCH REGION	NULL	NULL	TTD	2020.06.01	NULL	NULL	Rifalazil	ncit:C152213	RIFALAZIL	FALSE	FALSE	FALSE
GLYCINE TRANSPORTER GLYT-1	hgnc:11056	SLC6A9	TTD	2020.06.01	NULL	5.83419	Organon	chembl:CHEMBL427683	ORGANON	FALSE	FALSE	FALSE
RAC-ALPHA SERINE/THREONINE-PROTEIN KINASE	hgnc:391	AKT1	TTD	2020.06.01	NULL	0.147909	CI-1033	ncit:C1880	CANERTINIB DIHYDROCHLORIDE	FALSE	FALSE	FALSE
5-HT 3A RECEPTOR	hgnc:5297	HTR3A	TTD	2020.06.01	NULL	0.291709	Procaine	rxcui:8701	PROCAINE	TRUE	FALSE	FALSE
SODIUM CHANNEL UNSPECIFIC	hgnc:12811	XK	TTD	2020.06.01	NULL	0.564599	Benzocaine	rxcui:1399	BENZOCAINE	TRUE	FALSE	FALSE
VASCULAR ENDOTHELIAL GROWTH FACTOR RECEPTOR 2	hgnc:6307	KDR	TTD	2020.06.01	NULL	0.739545	Alacizumab pegol	ncit:C61438	ALACIZUMAB PEGOL	FALSE	FALSE	FALSE
INTERFERON ALPHA	hgnc:5423	IFNA2	TTD	2020.06.01	NULL	NULL	Ad-IFN-alpha	NULL	NULL	NULL	NULL	NULL
CARBONIC ANHYDRASE II	hgnc:1373	CA2	TTD	2020.06.01	NULL	NULL	STX-140	NULL	NULL	NULL	NULL	NULL
DNA SYNTHESIS	NULL	NULL	TTD	2020.06.01	NULL	NULL	Nelarabine	rxcui:274771	NELARABINE	TRUE	FALSE	TRUE
NCBIGENE:70	hgnc:143	ACTC1	GuideToPharmacology	2024.1	agonist	2.50037	IUPHAR.LIGAND:3661	iuphar.ligand:3661	[125I]CXCL11 (HUMAN)	FALSE	FALSE	FALSE
INTERLEUKIN-1	hgnc:5991	IL1A	TTD	2020.06.01	NULL	NULL	K-832	NULL	NULL	NULL	NULL	NULL
PHENYLALANINE HYDROXYLASE	hgnc:8582	PAH	TTD	2020.06.01	NULL	8.75128	Sapropterin hydrochloride	chembl:CHEMBL1201775	SAPROPTERIN DIHYDROCHLORIDE	FALSE	FALSE	FALSE
NCBIGENE:71	hgnc:144	ACTG1	GuideToPharmacology	2024.1	inhibitor	1.50022	IUPHAR.LIGAND:2900	iuphar.ligand:2900	ISOTHIOUREA-1A	FALSE	FALSE	FALSE
FUSION PROTEIN BCR-ABL	hgnc:76	ABL1	TTD	2020.06.01	NULL	0.637458	Nilotinib	rxcui:662281	NILOTINIB	TRUE	FALSE	TRUE
ALBENDAZOLE MONOOXYGENASE	hgnc:2637	CYP3A4	TTD	2020.06.01	NULL	0.0008899	Curcumin	rxcui:2955	CURCUMIN	TRUE	FALSE	FALSE
GLYPICAN-3	hgnc:4451	GPC3	TTD	2020.06.01	NULL	NULL	GPC-3298306	NULL	NULL	NULL	NULL	NULL
GASTRIC H(+)/K(+) ATPASE	NULL	NULL	TTD	2020.06.01	NULL	NULL	RQ-00000004	ncit:C152542	TEGOPRAZAN	FALSE	FALSE	FALSE
NCBIGENE:71	hgnc:144	ACTG1	GuideToPharmacology	2024.1	inhibitor	1.50022	IUPHAR.LIGAND:852	iuphar.ligand:852	T134	FALSE	FALSE	FALSE
ASPERGILLUS MANNITOL 2-DEHYDROGENASE	NULL	NULL	TTD	2020.06.01	NULL	NULL	Mannitol	rxcui:6628	MANNITOL	TRUE	FALSE	FALSE
NCBIGENE:1374	hgnc:2328	CPT1A	GuideToPharmacology	2024.1	inhibitor	4.03905	IUPHAR.LIGAND:10548	iuphar.ligand:10548	COMPOUND 10 [PMID: 31663733]	FALSE	FALSE	FALSE
ASPERGILLUS MANNITOL-1-PHOSPHATE 5-DEHYDROGENASE	NULL	NULL	TTD	2020.06.01	NULL	NULL	Mannitol	rxcui:6628	MANNITOL	TRUE	FALSE	FALSE
PROTEIN KINASE C	NULL	NULL	TTD	2020.06.01	NULL	NULL	Rottlerin	iuphar.ligand:2611	ROTTLERIN	FALSE	FALSE	FALSE
OPIOID RECEPTOR DELTA	hgnc:8153	OPRD1	TTD	2020.06.01	NULL	NULL	AIKO-150	NULL	NULL	NULL	NULL	NULL
OPIOID RECEPTOR KAPPA	hgnc:8154	OPRK1	TTD	2020.06.01	NULL	NULL	AIKO-150	NULL	NULL	NULL	NULL	NULL
TRANSIENT RECEPTOR POTENTIAL CATION CHANNEL V1	hgnc:12716	TRPV1	TTD	2020.06.01	NULL	1.28067	GRC-6211	chembl:CHEMBL3545107	GRC-6211	FALSE	FALSE	FALSE
ERYTHROPOIETIN	hgnc:3415	EPO	TTD	2020.06.01	NULL	NULL	Erythropoietin-transfected autologous cell therapy	NULL	NULL	NULL	NULL	NULL
BACTERIAL PENICILLIN BINDING PROTEIN	NULL	NULL	TTD	2020.06.01	NULL	NULL	Pivmecillinam	rxcui:627	AMDINOCILLIN PIVOXIL	FALSE	FALSE	FALSE
ATP-BINDING CASSETTE TRANSPORTER C8	hgnc:59	ABCC8	TTD	2020.06.01	NULL	0.656346	Tolbutamide	rxcui:10635	TOLBUTAMIDE	TRUE	FALSE	FALSE
NCBIGENE:1356	hgnc:2295	CP	GuideToPharmacology	2024.1	inhibitor	0.972364	IUPHAR.LIGAND:8795	iuphar.ligand:8795	COMPOUND 7P [PMID: 7861416]	FALSE	FALSE	FALSE
MATRIX METALLOPROTEINASE-9	hgnc:7176	MMP9	TTD	2020.06.01	NULL	0.0318228	Curcumin	rxcui:2955	CURCUMIN	TRUE	FALSE	FALSE
HUMAN DEOXYRIBONUCLEIC ACID	NULL	NULL	TTD	2020.06.01	NULL	NULL	Bendamustine hydrochloride	rxcui:1114693	BENDAMUSTINE HYDROCHLORIDE	TRUE	FALSE	FALSE
HEPATITIS B VIRUS POLYMERASE	NULL	NULL	TTD	2020.06.01	NULL	NULL	Telbivudine	rxcui:474128	TELBIVUDINE	TRUE	FALSE	FALSE
HERPES SIMPLEX VIRUS DNA POLYMERASE UL30	NULL	NULL	TTD	2020.06.01	NULL	NULL	Penciclovir	rxcui:59839	PENCICLOVIR	TRUE	FALSE	FALSE
NCBIGENE:1374	hgnc:2328	CPT1A	GuideToPharmacology	2024.1	inhibitor	2.01953	IUPHAR.LIGAND:8799	ncit:C79817	AZALANSTAT	FALSE	FALSE	FALSE
HERPES SIMPLEX VIRUS DNA POLYMERASE UL30	NULL	NULL	TTD	2020.06.01	NULL	NULL	Valaciclovir	rxcui:73645	VALACYCLOVIR	TRUE	FALSE	FALSE
ADENOSINE A1 RECEPTOR	hgnc:262	ADORA1	TTD	2020.06.01	NULL	0.875128	Rolofylline	ncit:C96195	ROLOFYLLINE	FALSE	FALSE	FALSE
THROMBOPOIETIN RECEPTOR	hgnc:7217	MPL	TTD	2020.06.01	NULL	2.98339	Romiplostim	rxcui:805452	ROMIPLOSTIM	TRUE	FALSE	FALSE
BACTERIAL PENICILLIN BINDING PROTEIN	NULL	NULL	TTD	2020.06.01	NULL	NULL	Ceftibuten	rxcui:20492	CEFTIBUTEN	TRUE	FALSE	FALSE
NCBIGENE:2604	hgnc:2867	DHODH	GuideToPharmacology	2024.1	inhibitor	5.52712	IUPHAR.LIGAND:6844	rxcui:1310520	TERIFLUNOMIDE	TRUE	FALSE	FALSE
MONOAMINE OXIDASE	NULL	NULL	TTD	2020.06.01	NULL	NULL	Methylene blue	rxcui:2198975	METHYLENE BLUE ANHYDROUS	TRUE	FALSE	FALSE
RESPIRATORY SYNCYTIAL VIRUS PROTEIN F	NULL	NULL	TTD	2020.06.01	NULL	NULL	Lasofoxifene	ncit:C80679	LASOFOXIFENE	TRUE	FALSE	FALSE
CANDIDA CYTOCHROME P450 51	NULL	NULL	TTD	2020.06.01	NULL	NULL	Ketoconazole	rxcui:6135	KETOCONAZOLE	TRUE	FALSE	FALSE
HUMAN IMMUNODEFICIENCY VIRUS REVERSE TRANSCRIPTASE	NULL	NULL	TTD	2020.06.01	NULL	NULL	NRT inhibitor	NULL	NULL	NULL	NULL	NULL
NCBIGENE:1612	hgnc:2674	DAPK1	GuideToPharmacology	2024.1	inhibitor	0.75011	IUPHAR.LIGAND:6286	rxcui:593411	SITAGLIPTIN	TRUE	FALSE	FALSE
KERATIN 6A MESSENGER RNA	NULL	NULL	TTD	2020.06.01	NULL	NULL	TD-101	NULL	NULL	NULL	NULL	NULL
JANUS KINASE 2	NULL	NULL	TTD	2020.06.01	NULL	NULL	AZD1480	iuphar.ligand:5933	AZD1480	FALSE	FALSE	TRUE
DNA [CYTOSINE-5]-METHYLTRANSFERASE 3B	hgnc:2979	DNMT3B	TTD	2020.06.01	NULL	0.132595	Curcumin	rxcui:2955	CURCUMIN	TRUE	FALSE	FALSE
NCBIGENE:1612	hgnc:2674	DAPK1	GuideToPharmacology	2024.1	inhibitor	3.75055	IUPHAR.LIGAND:8301	iuphar.ligand:8301	COMPOUND 1 [XIAO ET AL. 2014]	FALSE	FALSE	FALSE
PLATELET-DERIVED GROWTH FACTOR RECEPTOR	hgnc:8804	PDGFRB	TTD	2020.06.01	NULL	0.218782	Pazopanib HCl	chembl:CHEMBL1201733	PAZOPANIB HYDROCHLORIDE	FALSE	FALSE	FALSE
DNA [CYTOSINE-5]-METHYLTRANSFERASE	hgnc:2976	DNMT1	TTD	2020.06.01	NULL	0.0542435	Curcumin	rxcui:2955	CURCUMIN	TRUE	FALSE	FALSE
VASCULAR ENDOTHELIAL GROWTH FACTOR RECEPTOR 2	hgnc:6307	KDR	TTD	2020.06.01	NULL	0.123257	Pazopanib HCl	chembl:CHEMBL1201733	PAZOPANIB HYDROCHLORIDE	FALSE	FALSE	FALSE
NCBIGENE:2650	hgnc:4203	GCNT1	GuideToPharmacology	2024.1	inhibitor	5.25077	IUPHAR.LIGAND:7018	iuphar.ligand:7018	BROMO-DEAZA-SAH	FALSE	FALSE	FALSE
S100 CALCIUM-BINDING PROTEIN A4	hgnc:10494	S100A4	TTD	2020.06.01	NULL	NULL	SP-MET-1	NULL	NULL	NULL	NULL	NULL
CARBONIC ANHYDRASE	NULL	NULL	TTD	2020.06.01	NULL	NULL	SULFAMIDE	chembl:CHEMBL355001	SULFAMIDE	FALSE	FALSE	FALSE
CARBONIC ANHYDRASE IV	NULL	NULL	TTD	2020.06.01	NULL	NULL	SULFAMIDE	chembl:CHEMBL355001	SULFAMIDE	FALSE	FALSE	FALSE
DNA TOPOISOMERASE I	hgnc:11986	TOP1	TTD	2020.06.01	NULL	NULL	EQ-917	NULL	NULL	NULL	NULL	NULL
CARBONIC ANHYDRASE XIV	NULL	NULL	TTD	2020.06.01	NULL	NULL	TRIENTINE	rxcui:10798	TRIENTINE	TRUE	FALSE	FALSE
NCBIGENE:2006	hgnc:3327	ELN	GuideToPharmacology	2024.1	inhibitor	3.28173	IUPHAR.LIGAND:8057	iuphar.ligand:8057	XMD8-92	FALSE	FALSE	FALSE
BACTERIAL PROTECTIVE ANTIGEN	NULL	NULL	TTD	2020.06.01	NULL	NULL	Raxibacumab	rxcui:1366567	RAXIBACUMAB	TRUE	FALSE	FALSE
CELL MEDIATED IMMUNITY RESPONSE	hgnc:23356	MARCHF8	TTD	2020.06.01	NULL	NULL	LEISH-F1	NULL	NULL	NULL	NULL	NULL
ACTIVATION B7-1 ANTIGEN	hgnc:1700	CD80	TTD	2020.06.01	NULL	NULL	MAXY-4	NULL	NULL	NULL	NULL	NULL
T-LYMPHOCYTE ACTIVATION ANTIGEN CD86	NULL	NULL	TTD	2020.06.01	NULL	NULL	MAXY-4	NULL	NULL	NULL	NULL	NULL
PLATELET GLYCOPROTEIN VI	hgnc:14388	GP6	TTD	2020.06.01	NULL	NULL	Revacept	NULL	NULL	NULL	NULL	NULL
NEURONAL ACETYLCHOLINE RECEPTOR ALPHA-4/BETA-2	NULL	NULL	TTD	2020.06.01	NULL	NULL	CP-601927	drugbank:DB12244	CP-601927	FALSE	FALSE	FALSE
GLUTAMATE CARBOXYPEPTIDASE II	hgnc:3788	FOLH1	TTD	2020.06.01	NULL	NULL	Iofolastat I-124	NULL	NULL	NULL	NULL	NULL
NCBIGENE:2605	hgnc:2976	DNMT1	GuideToPharmacology	2024.1	inhibitor	0.596678	IUPHAR.LIGAND:7018	iuphar.ligand:7018	BROMO-DEAZA-SAH	FALSE	FALSE	FALSE
OPIOID RECEPTOR KAPPA	hgnc:8154	OPRK1	TTD	2020.06.01	NULL	NULL	PF-4455242	NULL	NULL	NULL	NULL	NULL
INTEGRIN ALPHA-V/BETA-3	NULL	NULL	TTD	2020.06.01	NULL	NULL	Intetumumab	ncit:C61070	INTETUMUMAB	FALSE	FALSE	FALSE
RHO-ASSOCIATED PROTEIN KINASE	NULL	NULL	TTD	2020.06.01	NULL	NULL	AR-12286	ncit:C152866	VEROSUDIL	FALSE	FALSE	FALSE
ACETALDEHYDE DEHYDROGENASE	NULL	NULL	TTD	2020.06.01	NULL	NULL	Calcium carbimide	rxcui:1902	CALCIUM CARBIMIDE	FALSE	FALSE	FALSE
NCBIGENE:1505	hgnc:2933	DMPK	GuideToPharmacology	2024.1	inhibitor	6.56346	IUPHAR.LIGAND:8152	iuphar.ligand:8152	RKI-1447	FALSE	FALSE	FALSE
GLUCOSE-DEPENDENT INSULINOTROPIC RECEPTOR	hgnc:19060	GPR119	TTD	2020.06.01	NULL	NULL	APD-597	NULL	NULL	NULL	NULL	NULL
HEPATITIS C VIRUS SERINE PROTEASE NS4A	NULL	NULL	TTD	2020.06.01	NULL	NULL	PHX-1766	NULL	NULL	NULL	NULL	NULL
CELL MEDIATED IMMUNITY RESPONSE	hgnc:23356	MARCHF8	TTD	2020.06.01	NULL	NULL	Aflunov	NULL	NULL	NULL	NULL	NULL
HUMAN IMMUNODEFICIENCY VIRUS REVERSE TRANSCRIPTASE	NULL	NULL	TTD	2020.06.01	NULL	NULL	MK-6186	drugbank:DB12999	MK-6186	FALSE	FALSE	FALSE
DNA TOPOISOMERASE I	hgnc:11986	TOP1	TTD	2020.06.01	NULL	0.437564	XMT-1001	drugbank:DB06069	XMT-1001	FALSE	FALSE	FALSE
ACETYLCHOLINESTERASE	hgnc:108	ACHE	TTD	2020.06.01	NULL	NULL	INM-176	NULL	NULL	NULL	NULL	NULL
HUMAN IMMUNODEFICIENCY VIRUS GAG PROTEIN	NULL	NULL	TTD	2020.06.01	NULL	NULL	Ad35-GRIN	NULL	NULL	NULL	NULL	NULL
NCBIGENE:339	hgnc:604	APOBEC1	GuideToPharmacology	2024.1	agonist	1.05015	IUPHAR.LIGAND:1877	iuphar.ligand:1877	15-DEOXY-&DELTA;12,14-PGJ2	FALSE	FALSE	FALSE
HUMAN IMMUNODEFICIENCY VIRUS NEGATIVE FACTOR	NULL	NULL	TTD	2020.06.01	NULL	NULL	Ad35-GRIN	NULL	NULL	NULL	NULL	NULL
HUMAN IMMUNODEFICIENCY VIRUS REVERSE TRANSCRIPTASE	NULL	NULL	TTD	2020.06.01	NULL	NULL	Ad35-GRIN	NULL	NULL	NULL	NULL	NULL
BETA-SECRETASE	hgnc:933	BACE1	TTD	2020.06.01	NULL	NULL	PMID22911925C2	NULL	NULL	NULL	NULL	NULL
BACTERIAL 30S RIBOSOMAL RNA	NULL	NULL	TTD	2020.06.01	NULL	NULL	Nitrofurazone	rxcui:7455	NITROFURAZONE	TRUE	FALSE	FALSE
GLYCOGEN SYNTHASE KINASE-3 BETA	NULL	NULL	TTD	2020.06.01	NULL	NULL	TDZD-8	iuphar.ligand:5977	GSK-3BETA INHIBITOR I	FALSE	FALSE	FALSE
NCBIGENE:338	hgnc:603	APOB	GuideToPharmacology	2024.1	agonist	0.168294	IUPHAR.LIGAND:1881	iuphar.ligand:1881	PGD2	FALSE	FALSE	FALSE
GROWTH/DIFFERENTIATION FACTOR 8	NULL	NULL	TTD	2020.06.01	NULL	NULL	ACE-031	chembl:CHEMBL2108674	RAMATERCEPT	FALSE	FALSE	FALSE
INTERFERON ALPHA	hgnc:5423	IFNA2	TTD	2020.06.01	NULL	NULL	IFN alpha kinoid	NULL	NULL	NULL	NULL	NULL
PI3-KINASE GAMMA	hgnc:8978	PIK3CG	TTD	2020.06.01	NULL	0.0448784	VE-822	ncit:C116355	BERZOSERTIB	FALSE	FALSE	FALSE
STAPHYLOCOCCUS BETA-LACTAMASE	NULL	NULL	TTD	2020.06.01	NULL	NULL	ME-1071	NULL	NULL	NULL	NULL	NULL
PI3K/AKT/MTOR PATHWAY	NULL	NULL	TTD	2020.06.01	NULL	NULL	ON-01210.Na	chembl:CHEMBL2219410	RECILISIB SODIUM	FALSE	FALSE	FALSE
NCBIGENE:338	hgnc:603	APOB	GuideToPharmacology	2024.1	agonist	0.168294	IUPHAR.LIGAND:1891	iuphar.ligand:1881	PGD2	FALSE	FALSE	FALSE
BETA-SITE APP-CLEAVING ENZYME 2	hgnc:934	BACE2	TTD	2020.06.01	NULL	NULL	example 98 (WO2011020806)	NULL	NULL	NULL	NULL	NULL
ERBB2 TYROSINE KINASE RECEPTOR	hgnc:3430	ERBB2	TTD	2020.06.01	NULL	NULL	MVA HER-2 AutoVac	NULL	NULL	NULL	NULL	NULL
MAPK/ERK KINASE KINASE	NULL	NULL	TTD	2020.06.01	NULL	NULL	MSC1936369B	ncit:C84864	PIMASERTIB	FALSE	FALSE	TRUE
SODIUM/GLUCOSE COTRANSPORTER 2	hgnc:11039	SLC5A4	TTD	2020.06.01	NULL	NULL	Remogli ozin-etabonate	NULL	NULL	NULL	NULL	NULL
NCBIGENE:339	hgnc:604	APOBEC1	GuideToPharmacology	2024.1	inhibitor	0.700102	IUPHAR.LIGAND:10170	iuphar.ligand:10170	AM-461	FALSE	FALSE	FALSE
ARACHIDONATE 5-LIPOXYGENASE	hgnc:435	ALOX5	TTD	2020.06.01	NULL	0.772172	Darbufelone	ncit:C81061	DARBUFELONE	FALSE	FALSE	FALSE
ANDROGEN RECEPTOR	hgnc:644	AR	TTD	2020.06.01	NULL	NULL	ASCJ-9 topical	NULL	NULL	NULL	NULL	NULL
5-HT 1A RECEPTOR	hgnc:5286	HTR1A	TTD	2020.06.01	NULL	NULL	TGFK08AA-ER	NULL	NULL	NULL	NULL	NULL
NCBIGENE:338	hgnc:603	APOB	GuideToPharmacology	2024.1	agonist	0.0841469	IUPHAR.LIGAND:1895	rxcui:40138	ILOPROST	TRUE	FALSE	TRUE
THYROID HORMONE RECEPTOR	NULL	NULL	TTD	2020.06.01	NULL	NULL	VIA-3196	ncit:C170368	RESMETIROM	TRUE	FALSE	FALSE
PROLIFERATING CELL NUCLEAR ANTIGEN	hgnc:8729	PCNA	TTD	2020.06.01	NULL	10.5015	ATX-101	drugbank:DB05780	ATX-101	FALSE	FALSE	FALSE
NCBIGENE:215	hgnc:61	ABCD1	GuideToPharmacology	2024.1	agonist	0.700102	IUPHAR.LIGAND:7650	iuphar.ligand:7650	UNC9975	FALSE	FALSE	FALSE
DIPEPTIDYL PEPTIDASE 4	NULL	NULL	TTD	2020.06.01	NULL	NULL	MK-3102	ncit:C174662	OMARIGLIPTIN	FALSE	FALSE	FALSE
PLASMODIAL PHOSPHOLIPID METABOLISM	NULL	NULL	TTD	2020.06.01	NULL	NULL	CDRI-97/78	iuphar.ligand:10399	CDRI-97/78	FALSE	FALSE	FALSE
JANUS KINASE 1	NULL	NULL	TTD	2020.06.01	NULL	NULL	ABT-494	iuphar.ligand:9246	UPADACITINIB	FALSE	FALSE	FALSE
OXYSTEROLS RECEPTOR LXR	NULL	NULL	TTD	2020.06.01	NULL	NULL	BMS-852927	chembl:CHEMBL3545047	BMS-852927	FALSE	FALSE	FALSE
OXYSTEROLS RECEPTOR LXR	NULL	NULL	TTD	2020.06.01	NULL	NULL	CS-8080	chembl:CHEMBL3545238	CS-8080	FALSE	FALSE	FALSE
OXYSTEROLS RECEPTOR LXR	NULL	NULL	TTD	2020.06.01	NULL	NULL	LXR 623	NULL	NULL	NULL	NULL	NULL
NCBIGENE:214	hgnc:400	ALCAM	GuideToPharmacology	2024.1	inhibitor	0.0464259	IUPHAR.LIGAND:100	rxcui:10502	THIORIDAZINE	TRUE	FALSE	FALSE
HISTAMINE H3 RECEPTOR	NULL	NULL	TTD	2020.06.01	NULL	NULL	Pitolisant	rxcui:2197878	PITOLISANT	TRUE	FALSE	FALSE
ANDROGEN RECEPTOR	hgnc:644	AR	TTD	2020.06.01	NULL	0.0584718	RAD-140	drugbank:DB13939	RAD-140	FALSE	FALSE	FALSE
EPIDERMAL GROWTH FACTOR RECEPTOR	hgnc:3236	EGFR	TTD	2020.06.01	NULL	0.14817	AZD9291	rxcui:1721560	OSIMERTINIB	TRUE	FALSE	TRUE
NCBIGENE:2009	hgnc:3330	EML1	GuideToPharmacology	2024.1	inhibitor	0.75011	IUPHAR.LIGAND:8161	iuphar.ligand:8161	COMPOUND 17 [PMID: 23642479]	FALSE	FALSE	FALSE
ENDOGENOUS GUT PEPTIDE	hgnc:8524	OVGP1	TTD	2020.06.01	NULL	NULL	GSK2890457	NULL	NULL	NULL	NULL	NULL
COAGULATION FACTOR XIII	hgnc:3534	F13B	TTD	2020.06.01	NULL	NULL	NN1841	NULL	NULL	NULL	NULL	NULL
BACTERIAL PENICILLIN BINDING PROTEIN	NULL	NULL	TTD	2020.06.01	NULL	NULL	Azlocillin	rxcui:1266	AZLOCILLIN	FALSE	FALSE	FALSE
NCBIGENE:2009	hgnc:3330	EML1	GuideToPharmacology	2024.1	inhibitor	1.87527	IUPHAR.LIGAND:9352	iuphar.ligand:9352	HARMINE	FALSE	FALSE	FALSE
SMOOTHENED HOMOLOG	hgnc:11119	SMO	TTD	2020.06.01	NULL	5.10491	LDE225	rxcui:1659191	SONIDEGIB	TRUE	FALSE	TRUE
INTERFERON-GAMMA	hgnc:5438	IFNG	TTD	2020.06.01	NULL	NULL	AMG 811	NULL	NULL	NULL	NULL	NULL
CANDIDA THYMIDYLATE SYNTHASE	NULL	NULL	TTD	2020.06.01	NULL	NULL	UFT/leucovorin calcium	NULL	NULL	NULL	NULL	NULL
NCBIGENE:2009	hgnc:3330	EML1	GuideToPharmacology	2024.1	inhibitor	1.25018	IUPHAR.LIGAND:8055	drugbank:DB08691	ETHYL 3-[(E)-2-AMINO-1-CYANOETHENYL]-6,7-DICHLORO-1-METHYL-1H-INDOLE-2-CARBOXYLATE	FALSE	FALSE	FALSE
SOLUTE CARRIER FAMILY 39 MEMBER 6	hgnc:18607	SLC39A6	TTD	2020.06.01	NULL	NULL	SGN LIV1A	NULL	NULL	NULL	NULL	NULL
STAPHYLOCOCCUS LEUCYL-TRNA SYNTHETASE	NULL	NULL	TTD	2020.06.01	NULL	NULL	GSK-2251052	ncit:C166950	EPETRABOROLE	FALSE	FALSE	FALSE
PROPROTEIN CONVERTASE SUBTILISIN/KEXIN TYPE 9	hgnc:20001	PCSK9	TTD	2020.06.01	NULL	4.03905	LY3015014	chembl:CHEMBL4298016	FROVOCIMAB	FALSE	FALSE	FALSE
PSEUDOMONAS PCRV PROTEIN TYPE III	NULL	NULL	TTD	2020.06.01	NULL	NULL	MEDI3902	chembl:CHEMBL4298031	GREMUBAMAB	FALSE	FALSE	FALSE
PSEUDOMONAS PSL EXOPOLYSACCHARIDE	NULL	NULL	TTD	2020.06.01	NULL	NULL	MEDI3902	chembl:CHEMBL4298031	GREMUBAMAB	FALSE	FALSE	FALSE
HUMAN DEOXYRIBONUCLEIC ACID	NULL	NULL	TTD	2020.06.01	NULL	NULL	Pennvax-G	NULL	NULL	NULL	NULL	NULL
RHO-ASSOCIATED PROTEIN KINASE	NULL	NULL	TTD	2020.06.01	NULL	NULL	Rhopressa	rxcui:1992864	NETARSUDIL	TRUE	FALSE	FALSE
FUSION PROTEIN FGFR3-TACC3	NULL	NULL	TTD	2020.06.01	NULL	NULL	PD173074	iuphar.ligand:5037	PD173074	FALSE	FALSE	TRUE
MUCIN-1	hgnc:7508	MUC1	TTD	2020.06.01	NULL	2.18782	ImMucin	drugbank:DB17403	IMMUCIN	FALSE	FALSE	FALSE
TGF-BETA RECEPTOR TYPE I	hgnc:11772	TGFBR1	TTD	2020.06.01	NULL	2.50037	LY2157299	ncit:C116891	GALUNISERTIB	FALSE	FALSE	FALSE
ADVANCED GLYCOSYLATION END PRODUCT RECEPTOR	hgnc:320	AGER	TTD	2020.06.01	NULL	NULL	TTP-448	NULL	NULL	NULL	NULL	NULL
TROPOMYOSIN-RELATED KINASE A	hgnc:8031	NTRK1	TTD	2020.06.01	NULL	NULL	CT 327	NULL	NULL	NULL	NULL	NULL
BACTERIAL CELL MEMBRANE	NULL	NULL	TTD	2020.06.01	NULL	NULL	DPK-060	NULL	NULL	NULL	NULL	NULL
FMS-LIKE TYROSINE KINASE 3	NULL	NULL	TTD	2020.06.01	NULL	NULL	Intedanib	rxcui:1592736	NINTEDANIB ESYLATE	TRUE	FALSE	TRUE
PLATELET-DERIVED GROWTH FACTOR RECEPTOR	hgnc:8804	PDGFRB	TTD	2020.06.01	NULL	0.131269	Intedanib	rxcui:1592736	NINTEDANIB ESYLATE	TRUE	FALSE	TRUE
GLUCAGON-LIKE PEPTIDE 1 RECEPTOR	hgnc:4324	GLP1R	TTD	2020.06.01	NULL	0.477342	Dulaglutide	rxcui:1551291	DULAGLUTIDE	TRUE	FALSE	FALSE
UTROPHIN	hgnc:12635	UTRN	TTD	2020.06.01	NULL	26.2538	SMT-C1100	ncit:C166897	EZUTROMID	FALSE	FALSE	FALSE
FIBROBLAST GROWTH FACTOR RECEPTOR 1	hgnc:3688	FGFR1	TTD	2020.06.01	NULL	0.137403	Intedanib	rxcui:1592736	NINTEDANIB ESYLATE	TRUE	FALSE	TRUE
KAPPA MYELOMA ANTIGEN	NULL	NULL	TTD	2020.06.01	NULL	NULL	MDX-1097	drugbank:DB18383	MDX-1097	FALSE	FALSE	FALSE
JANUS KINASE 1	NULL	NULL	TTD	2020.06.01	NULL	NULL	GSK2586184	ncit:C152385	SOLCITINIB	FALSE	FALSE	FALSE
HEPATITIS C VIRUS SERINE PROTEASE NS4A	NULL	NULL	TTD	2020.06.01	NULL	NULL	MK-6325	drugbank:DB15249	MK-6325	FALSE	FALSE	FALSE
FIBROBLAST GROWTH FACTOR-21	hgnc:3678	FGF21	TTD	2020.06.01	NULL	NULL	PF-05231023	NULL	NULL	NULL	NULL	NULL
INTERLEUKIN-23	NULL	NULL	TTD	2020.06.01	NULL	NULL	CNT0-1959	NULL	NULL	NULL	NULL	NULL
PROTO-ONCOGENE C-MET	hgnc:7029	MET	TTD	2020.06.01	NULL	0.875128	MSC2156119	rxcui:2477103	TEPOTINIB	TRUE	FALSE	TRUE
METABOTROPIC GLUTAMATE RECEPTOR 2	hgnc:4594	GRM2	TTD	2020.06.01	NULL	7.5011	JNJ-40411813	drugbank:DB12059	JNJ-40411813	FALSE	FALSE	FALSE
FMS-LIKE TYROSINE KINASE 3	NULL	NULL	TTD	2020.06.01	NULL	NULL	CDX-301	chembl:CHEMBL4650387	CDX-301	FALSE	FALSE	FALSE
INSULIN	hgnc:6081	INS	TTD	2020.06.01	NULL	NULL	LY2963016	NULL	NULL	NULL	NULL	NULL
TOLL-LIKE RECEPTOR 9	hgnc:15633	TLR9	TTD	2020.06.01	NULL	NULL	BL-7040	NULL	NULL	NULL	NULL	NULL
SODIUM PUMP SUBUNIT ALPHA-1	hgnc:799	ATP1A1	TTD	2020.06.01	NULL	NULL	UNBS-1450	NULL	NULL	NULL	NULL	NULL
CHOLINESTERASE	hgnc:983	BCHE	TTD	2020.06.01	NULL	NULL	Plasma derived human butyrylcholinesterase	NULL	NULL	NULL	NULL	NULL
CANNABINOID RECEPTOR 1	hgnc:2159	CNR1	TTD	2020.06.01	NULL	NULL	1,2,3-triazole derivative 1	NULL	NULL	NULL	NULL	NULL
SPHINGOSINE-1-PHOSPHATE RECEPTOR 1	hgnc:3165	S1PR1	TTD	2020.06.01	NULL	1.94473	MT-1303	ncit:C166641	AMISELIMOD	FALSE	FALSE	FALSE
LYSINE-SPECIFIC HISTONE DEMETHYLASE 1	hgnc:2959	DNASE1L3	TTD	2020.06.01	NULL	8.75128	GSK2879552	iuphar.ligand:9116	GSK2879552	FALSE	FALSE	FALSE
HUMAN IMMUNODEFICIENCY VIRUS INTEGRASE	NULL	NULL	TTD	2020.06.01	NULL	NULL	Elvitegravir	rxcui:1306286	ELVITEGRAVIR	TRUE	FALSE	FALSE
HEPATITIS C VIRUS SERINE PROTEASE NS3/4A	NULL	NULL	TTD	2020.06.01	NULL	NULL	Simeprevir	rxcui:1482790	SIMEPREVIR	FALSE	FALSE	FALSE
MAPK/ERK KINASE KINASE	NULL	NULL	TTD	2020.06.01	NULL	NULL	Trametinib	rxcui:1425098	TRAMETINIB DIMETHYL SULFOXIDE	TRUE	FALSE	TRUE
ANDROGEN RECEPTOR	hgnc:644	AR	TTD	2020.06.01	NULL	NULL	Testogen TDS	NULL	NULL	NULL	NULL	NULL
STAPHYLOCOCCUS BETA-LACTAMASE	NULL	NULL	TTD	2020.06.01	NULL	NULL	Meropenem + vaborbactam	NULL	NULL	NULL	NULL	NULL
CYTOMEGALOVIRUS TERMINASE	NULL	NULL	TTD	2020.06.01	NULL	NULL	MK-8228	rxcui:1988648	LETERMOVIR	TRUE	FALSE	FALSE
BACTERIAL 30S RIBOSOMAL RNA	NULL	NULL	TTD	2020.06.01	NULL	NULL	Sarecycline	rxcui:2059018	SARECYCLINE	TRUE	FALSE	FALSE
HUMAN IMMUNODEFICIENCY VIRUS INTEGRASE	NULL	NULL	TTD	2020.06.01	NULL	NULL	Bictegravir, emtricitabine and tenofovir alafenamide	NULL	NULL	NULL	NULL	NULL
HUMAN IMMUNODEFICIENCY VIRUS REVERSE TRANSCRIPTASE	NULL	NULL	TTD	2020.06.01	NULL	NULL	Bictegravir, emtricitabine and tenofovir alafenamide	NULL	NULL	NULL	NULL	NULL
G-PROTEIN COUPLED ESTROGEN RECEPTOR 1	hgnc:4485	GPER1	TTD	2020.06.01	NULL	NULL	Segesterone acetate and ethinyl estradiol vaginal system	NULL	NULL	NULL	NULL	NULL
CHLORIDE CHANNEL UNSPECIFIC	hgnc:2014	CLC	TTD	2020.06.01	NULL	6.56346	BLZ-100	chembl:CHEMBL3990023	TOZULERISTIDE	FALSE	FALSE	FALSE
VOLTAGE-GATED SODIUM CHANNEL ALPHA NAV1.9	hgnc:10583	SCN11A	TTD	2020.06.01	NULL	0.130292	Lacosamide	rxcui:623400	LACOSAMIDE	TRUE	FALSE	FALSE
TWIK-RELATED ACID-SENSITIVE POTASSIUM CHANNEL 1	hgnc:6278	KCNK3	TTD	2020.06.01	NULL	NULL	BAY-2253651a	NULL	NULL	NULL	NULL	NULL
CALCIUM-ACTIVATED POTASSIUM CHANNEL KCA2	NULL	NULL	TTD	2020.06.01	NULL	NULL	AP-30663	NULL	NULL	NULL	NULL	NULL
CALCIUM-ACTIVATED POTASSIUM CHANNEL KCA2	NULL	NULL	TTD	2020.06.01	NULL	NULL	CAD-1883	ncit:C171756	RIMTUZALCAP	FALSE	FALSE	FALSE
ATP-BINDING CASSETTE TRANSPORTER C8	hgnc:59	ABCC8	TTD	2020.06.01	NULL	NULL	Intravenous glibenclamide	NULL	NULL	NULL	NULL	NULL
LONG TRANSIENT RECEPTOR POTENTIAL CHANNEL 4	hgnc:17993	TRPM4	TTD	2020.06.01	NULL	NULL	Intravenous glibenclamide	NULL	NULL	NULL	NULL	NULL
NCBIGENE:2010	hgnc:3331	EMD	GuideToPharmacology	2024.1	inhibitor	3.75055	IUPHAR.LIGAND:9352	iuphar.ligand:9352	HARMINE	FALSE	FALSE	FALSE
DIHYDROFOLATE REDUCTASE	hgnc:2861	DHFR	TTD	2020.06.01	NULL	NULL	MDAM (y-methylene-10-deazaaminopterin)	NULL	NULL	NULL	NULL	NULL
ADRENERGIC RECEPTOR BETA-1	hgnc:285	ADRB1	TTD	2020.06.01	NULL	NULL	Anisodine	NULL	NULL	NULL	NULL	NULL
MUSCARINIC ACETYLCHOLINE RECEPTOR M5	hgnc:1954	CHRM5	TTD	2020.06.01	NULL	NULL	Anisodine	NULL	NULL	NULL	NULL	NULL
HUMAN DEOXYRIBONUCLEIC ACID	NULL	NULL	TTD	2020.06.01	NULL	NULL	Bleomycin	rxcui:1622	BLEOMYCIN	TRUE	FALSE	TRUE
ADRENERGIC RECEPTOR BETA-1	hgnc:285	ADRB1	TTD	2020.06.01	NULL	0.0458983	Ajmalicine	rxcui:17205	AJMALICINE	TRUE	FALSE	FALSE
HUMAN DEOXYRIBONUCLEIC ACID	NULL	NULL	TTD	2020.06.01	NULL	NULL	VAL-083	chembl:CHEMBL3137322	DIANHYDROGALACTITOL	FALSE	FALSE	FALSE
STAPHYLOCOCCUS 30S RIBOSOMAL SUBUNIT	NULL	NULL	TTD	2020.06.01	NULL	NULL	Netilmicin	rxcui:7337	NETILMICIN	FALSE	FALSE	FALSE
APOLIPOPROTEIN A-I	hgnc:600	APOA1	TTD	2020.06.01	NULL	NULL	MDCO-216	NULL	NULL	NULL	NULL	NULL
INTERLEUKIN-2	hgnc:6001	IL2	TTD	2020.06.01	NULL	NULL	VCL-1M01	NULL	NULL	NULL	NULL	NULL
BACTERIAL PENICILLIN BINDING PROTEIN	NULL	NULL	TTD	2020.06.01	NULL	NULL	Lenapenem hydrochloride hydrate	NULL	NULL	NULL	NULL	NULL
ADRENERGIC RECEPTOR BETA-3	hgnc:288	ADRB3	TTD	2020.06.01	NULL	NULL	ONO-2506	NULL	NULL	NULL	NULL	NULL
MUSCARINIC ACETYLCHOLINE RECEPTOR	NULL	NULL	TTD	2020.06.01	NULL	NULL	Clidinium	rxcui:21232	CLIDINIUM	TRUE	FALSE	FALSE
CHOLINERGIC RECEPTOR UNSPECIFIC	ncbigene:1125	CHR	TTD	2020.06.01	NULL	3.28173	Cisatracurium	rxcui:136561	CISATRACURIUM BESYLATE	TRUE	FALSE	FALSE
DOPAMINE D2 RECEPTOR	hgnc:3023	DRD2	TTD	2020.06.01	NULL	NULL	P2B-001	NULL	NULL	NULL	NULL	NULL
DOPAMINE D3 RECEPTOR	NULL	NULL	TTD	2020.06.01	NULL	NULL	P2B-001	NULL	NULL	NULL	NULL	NULL
HEMOGLOBIN	NULL	NULL	TTD	2020.06.01	NULL	NULL	OXY-111A	NULL	NULL	NULL	NULL	NULL
TUBULIN	hgnc:12406	TUB	TTD	2020.06.01	NULL	0.205108	DOLASTATIN-10	chembl:CHEMBL39541	DOLASTATIN-10	FALSE	FALSE	FALSE
OPIOID RECEPTOR KAPPA	hgnc:8154	OPRK1	TTD	2020.06.01	NULL	0.0129745	Rapamycin	rxcui:35302	SIROLIMUS	TRUE	TRUE	TRUE
BACTERIAL PENICILLIN BINDING PROTEIN 3	NULL	NULL	TTD	2020.06.01	NULL	NULL	Cefmetazole	rxcui:2182	CEFMETAZOLE	FALSE	FALSE	FALSE
BACTERIAL PENICILLIN BINDING PROTEIN	NULL	NULL	TTD	2020.06.01	NULL	NULL	Cefoperazone	rxcui:2184	CEFOPERAZONE	FALSE	FALSE	FALSE
PLATELET-DERIVED GROWTH FACTOR RECEPTOR BETA	hgnc:8804	PDGFRB	TTD	2020.06.01	NULL	NULL	SNN-0031	NULL	NULL	NULL	NULL	NULL
WNT PROTEIN	NULL	NULL	TTD	2020.06.01	NULL	NULL	Ipafricept	ncit:C102565	IPAFRICEPT	FALSE	FALSE	FALSE
DNA TOPOISOMERASE I	hgnc:11986	TOP1	TTD	2020.06.01	NULL	0.437564	CKD602	hemonc:64	BELOTECAN	FALSE	FALSE	FALSE
COAGULATION FACTOR VIII	hgnc:3546	F8	TTD	2020.06.01	NULL	NULL	SK-NBP601	NULL	NULL	NULL	NULL	NULL
GRANULOCYTE COLONY-STIMULATING FACTOR	hgnc:2438	CSF3	TTD	2020.06.01	NULL	4.37564	SPI-2012	rxcui:2612526	EFLAPEGRASTIM	TRUE	FALSE	FALSE
GALACTOSYLTRANSFERASE	hgnc:4135	GALT	TTD	2020.06.01	NULL	NULL	HyperAcute vaccine	NULL	NULL	NULL	NULL	NULL
HUMAN IMMUNODEFICIENCY VIRUS ADENOVECTOR AD35	NULL	NULL	TTD	2020.06.01	NULL	NULL	VRC-HIVDNA016-00-VP	NULL	NULL	NULL	NULL	NULL
CELL MEDIATED IMMUNITY RESPONSE	hgnc:23356	MARCHF8	TTD	2020.06.01	NULL	NULL	AFO-18	NULL	NULL	NULL	NULL	NULL
FIBRIN	NULL	NULL	TTD	2020.06.01	NULL	NULL	Plasmin	rxcui:4388	PLASMIN	TRUE	FALSE	FALSE
ESTROGEN RECEPTOR	hgnc:3467	ESR1	TTD	2020.06.01	NULL	NULL	NPC-01	NULL	NULL	NULL	NULL	NULL
PROGESTERONE RECEPTOR	hgnc:8910	PGR	TTD	2020.06.01	NULL	NULL	NPC-01	NULL	NULL	NULL	NULL	NULL
MOTILIN RECEPTOR	hgnc:4495	MLNR	TTD	2020.06.01	NULL	NULL	GSK-1322888	NULL	NULL	NULL	NULL	NULL
INSULIN	hgnc:6081	INS	TTD	2020.06.01	NULL	NULL	NNC-0123-0000-0338	NULL	NULL	NULL	NULL	NULL
ACID-SENSING ION CHANNEL 1	hgnc:100	ASIC1	TTD	2020.06.01	NULL	NULL	PPC-5650	NULL	NULL	NULL	NULL	NULL
NCBIGENE:1797	hgnc:2992	DXO	GuideToPharmacology	2024.1	inhibitor	0.100015	IUPHAR.LIGAND:7646	ncit:C80868	FALNIDAMOL	FALSE	FALSE	FALSE
N-SULPHOGLUCOSAMINE SULPHOHYDROLASE	hgnc:10818	SGSH	TTD	2020.06.01	NULL	52.5077	HGT-1410	chembl:CHEMBL4297976	N-SULFOGLUCOSAMINE SULFOHYDROLASE RECOMBINANT	FALSE	FALSE	FALSE
MICROSOMAL TRIGLYCERIDE TRANSFER PROTEIN	hgnc:7467	MTTP	TTD	2020.06.01	NULL	8.75128	JNJ-16269110	chembl:CHEMBL2103860	USISTAPIDE	FALSE	FALSE	FALSE
B-LYMPHOCYTE SURFACE ANTIGEN B4	hgnc:1633	CD19	TTD	2020.06.01	NULL	NULL	CD19 CAR T Cells	NULL	NULL	NULL	NULL	NULL
SODIUM CHANNEL UNSPECIFIC	hgnc:12811	XK	TTD	2020.06.01	NULL	NULL	GSK2339345	NULL	NULL	NULL	NULL	NULL
WNT SIGNALING PATHWAY	NULL	NULL	TTD	2020.06.01	NULL	NULL	SM04755	ncit:C122693	WNT SIGNALING INHIBITOR SM04755	FALSE	FALSE	FALSE
LYMPHOCYTE ACTIVATION ANTIGEN CD30	hgnc:11923	TNFRSF8	TTD	2020.06.01	NULL	NULL	CART30	NULL	NULL	NULL	NULL	NULL
INTERLEUKIN-7	hgnc:6023	IL7	TTD	2020.06.01	NULL	NULL	GSK2618960	NULL	NULL	NULL	NULL	NULL
B-LYMPHOCYTE SURFACE ANTIGEN B4	hgnc:1633	CD19	TTD	2020.06.01	NULL	NULL	Chimeric Antigen Receptor Modified T cells Targeting CD19	NULL	NULL	NULL	NULL	NULL
B-LYMPHOCYTE SURFACE ANTIGEN B4	hgnc:1633	CD19	TTD	2020.06.01	NULL	NULL	HuCART19	NULL	NULL	NULL	NULL	NULL
MESOTHELIN	hgnc:7371	MSLN	TTD	2020.06.01	NULL	NULL	ICasp9M28z T cell	NULL	NULL	NULL	NULL	NULL
B-LYMPHOCYTE SURFACE ANTIGEN B4	hgnc:1633	CD19	TTD	2020.06.01	NULL	NULL	CD19 CAR T-cells	NULL	NULL	NULL	NULL	NULL
B-LYMPHOCYTE SURFACE ANTIGEN B4	hgnc:1633	CD19	TTD	2020.06.01	NULL	NULL	CART-19 autologous T-cells	NULL	NULL	NULL	NULL	NULL
B-LYMPHOCYTE SURFACE ANTIGEN B4	hgnc:1633	CD19	TTD	2020.06.01	NULL	NULL	CD19-targeting CAR T Cells	NULL	NULL	NULL	NULL	NULL
MESOTHELIN	hgnc:7371	MSLN	TTD	2020.06.01	NULL	NULL	Anti-meso-CAR vector transduced T cells	NULL	NULL	NULL	NULL	NULL
B-CELL RECEPTOR CD22	hgnc:1643	CD22	TTD	2020.06.01	NULL	NULL	CART22 cells	NULL	NULL	NULL	NULL	NULL
LEUKOCYTE SURFACE ANTIGEN LEU-16	hgnc:7315	MS4A1	TTD	2020.06.01	NULL	NULL	Anti-CD20-CAR-transduced T cells	NULL	NULL	NULL	NULL	NULL
B-LYMPHOCYTE SURFACE ANTIGEN B4	hgnc:1633	CD19	TTD	2020.06.01	NULL	NULL	CD19CART	NULL	NULL	NULL	NULL	NULL
CO-STIMULATORY MOLECULE 4-1BB	hgnc:11924	TNFRSF9	TTD	2020.06.01	NULL	NULL	MG7-CART	NULL	NULL	NULL	NULL	NULL
GASTRIC CARCINOMA-ASSOCIATED ANTIGEN MG7	NULL	NULL	TTD	2020.06.01	NULL	NULL	MG7-CART	NULL	NULL	NULL	NULL	NULL
GLYPICAN-3	hgnc:4451	GPC3	TTD	2020.06.01	NULL	NULL	GLYCAR T cells	NULL	NULL	NULL	NULL	NULL
TUMOR-ASSOCIATED CALCIUM SIGNAL TRANSDUCER 1	hgnc:11529	EPCAM	TTD	2020.06.01	NULL	NULL	CAR-T cells recognizing EpCAM	NULL	NULL	NULL	NULL	NULL
PROGRAMMED CELL DEATH 1 LIGAND 1	hgnc:17635	CD274	TTD	2020.06.01	NULL	NULL	Anti-PD-L1 CSR T cells	NULL	NULL	NULL	NULL	NULL
B-CELL MATURATION PROTEIN	hgnc:11913	TNFRSF17	TTD	2020.06.01	NULL	NULL	Anti-BCMA-CAR-transduced T cells	NULL	NULL	NULL	NULL	NULL
GANGLIOSIDE GD2	NULL	NULL	TTD	2020.06.01	NULL	NULL	4SCAR-GD2	ncit:C128896	4SCAR-GD2-MODIFIED T-LYMPHOCYTES	FALSE	FALSE	FALSE
TUMOR-ASSOCIATED CALCIUM SIGNAL TRANSDUCER 1	hgnc:11529	EPCAM	TTD	2020.06.01	NULL	NULL	CAR-T Cells targeting EpCAM	NULL	NULL	NULL	NULL	NULL
LYMPHOCYTE ACTIVATION ANTIGEN CD30	hgnc:11923	TNFRSF8	TTD	2020.06.01	NULL	NULL	Anti-CD30-CAR T cells	NULL	NULL	NULL	NULL	NULL
B-LYMPHOCYTE SURFACE ANTIGEN B4	hgnc:1633	CD19	TTD	2020.06.01	NULL	NULL	Anti-CD19/20-CAR vector-transduced T cells	NULL	NULL	NULL	NULL	NULL
LEUKOCYTE SURFACE ANTIGEN LEU-16	hgnc:7315	MS4A1	TTD	2020.06.01	NULL	NULL	Anti-CD19/20-CAR vector-transduced T cells	NULL	NULL	NULL	NULL	NULL
B-LYMPHOCYTE SURFACE ANTIGEN B4	hgnc:1633	CD19	TTD	2020.06.01	NULL	NULL	CD19 targeted chimeric antigen receptor T cells	NULL	NULL	NULL	NULL	NULL
B-LYMPHOCYTE SURFACE ANTIGEN B4	hgnc:1633	CD19	TTD	2020.06.01	NULL	NULL	4SCAR19 and 4SCAR30	NULL	NULL	NULL	NULL	NULL
LYMPHOCYTE ACTIVATION ANTIGEN CD30	hgnc:11923	TNFRSF8	TTD	2020.06.01	NULL	NULL	4SCAR19 and 4SCAR30	NULL	NULL	NULL	NULL	NULL
B-LYMPHOCYTE SURFACE ANTIGEN B4	hgnc:1633	CD19	TTD	2020.06.01	NULL	NULL	4SCAR19 and 4SCAR38	NULL	NULL	NULL	NULL	NULL
CYCLIC ADP-RIBOSE HYDROLASE 1	hgnc:1667	CD38	TTD	2020.06.01	NULL	NULL	4SCAR19 and 4SCAR38	NULL	NULL	NULL	NULL	NULL
B-LYMPHOCYTE SURFACE ANTIGEN B4	hgnc:1633	CD19	TTD	2020.06.01	NULL	NULL	4SCAR19 and 4SCAR70	NULL	NULL	NULL	NULL	NULL
CD70 ANTIGEN	hgnc:11937	CD70	TTD	2020.06.01	NULL	NULL	4SCAR19 and 4SCAR70	NULL	NULL	NULL	NULL	NULL
GLYPICAN-3	hgnc:4451	GPC3	TTD	2020.06.01	NULL	NULL	GPC3-CART cells	NULL	NULL	NULL	NULL	NULL
B-LYMPHOCYTE SURFACE ANTIGEN B4	hgnc:1633	CD19	TTD	2020.06.01	NULL	NULL	ARI-0001 cells	NULL	NULL	NULL	NULL	NULL
EPIDERMAL GROWTH FACTOR RECEPTOR VARIANT III	NULL	NULL	TTD	2020.06.01	NULL	NULL	CAR-T cells targeting EGFRviii	NULL	NULL	NULL	NULL	NULL
LEUKOCYTE SURFACE ANTIGEN LEU-16	hgnc:7315	MS4A1	TTD	2020.06.01	NULL	NULL	CD20-CART	NULL	NULL	NULL	NULL	NULL
B-LYMPHOCYTE SURFACE ANTIGEN B4	hgnc:1633	CD19	TTD	2020.06.01	NULL	NULL	CD19-CAR T Cells	NULL	NULL	NULL	NULL	NULL
TYROSINE-PROTEIN KINASE KIT	hgnc:6342	KIT	TTD	2020.06.01	NULL	NULL	CAR-T cells targeting CD117	NULL	NULL	NULL	NULL	NULL
MUCIN-1	hgnc:7508	MUC1	TTD	2020.06.01	NULL	NULL	CAR-T cells targeting Mucl	NULL	NULL	NULL	NULL	NULL
SYNDECAN-1	hgnc:10658	SDC1	TTD	2020.06.01	NULL	NULL	CAR-T cells targeting CD138	NULL	NULL	NULL	NULL	NULL
B-LYMPHOCYTE SURFACE ANTIGEN B4	hgnc:1633	CD19	TTD	2020.06.01	NULL	NULL	TriCAR-T-CD19	NULL	NULL	NULL	NULL	NULL
ERBB2 TYROSINE KINASE RECEPTOR	hgnc:3430	ERBB2	TTD	2020.06.01	NULL	NULL	HER2-specific CAR T cell	NULL	NULL	NULL	NULL	NULL
B-CELL MATURATION PROTEIN	hgnc:11913	TNFRSF17	TTD	2020.06.01	NULL	NULL	BCMA CART	NULL	NULL	NULL	NULL	NULL
DELTA-LIKE PROTEIN 3	hgnc:2909	DLL3	TTD	2020.06.01	NULL	26.2538	AMG 119	ncit:C150586	CAR T-CELLS AMG 119	FALSE	FALSE	FALSE
B-LYMPHOCYTE SURFACE ANTIGEN B4	hgnc:1633	CD19	TTD	2020.06.01	NULL	NULL	CD19-CAR-T Cells	NULL	NULL	NULL	NULL	NULL
SODIUM/GLUCOSE COTRANSPORTER 2	hgnc:11039	SLC5A4	TTD	2020.06.01	NULL	NULL	Dapagliflozin Propanediol; Saxagliptin Hydrochloride	NULL	NULL	NULL	NULL	NULL
STEROID HORMONE RECEPTOR ERR	NULL	NULL	TTD	2020.06.01	NULL	NULL	Desonide	rxcui:3254	DESONIDE	TRUE	FALSE	FALSE
MONOAMINE OXIDASE	NULL	NULL	TTD	2020.06.01	NULL	NULL	Ergoloid mesylate	rxcui:4024	ERGOLOID MESYLATES, USP	TRUE	FALSE	FALSE
GASTRIC H(+)/K(+) ATPASE	NULL	NULL	TTD	2020.06.01	NULL	NULL	Esomeprazole	rxcui:1294569	ESOMEPRAZOLE SODIUM	TRUE	FALSE	FALSE
CANDIDA CYTOCHROME P450 51	NULL	NULL	TTD	2020.06.01	NULL	NULL	Fluconazole	rxcui:4450	FLUCONAZOLE	TRUE	FALSE	FALSE
STEROID HORMONE RECEPTOR ERR	NULL	NULL	TTD	2020.06.01	NULL	NULL	Flumethasone Pivalate	rxcui:25113	FLUMETHASONE PIVALATE	TRUE	FALSE	FALSE
INSULIN	hgnc:6081	INS	TTD	2020.06.01	NULL	NULL	Insulin-aspart	NULL	NULL	NULL	NULL	NULL
NEURONAL ACETYLCHOLINE RECEPTOR ALPHA-3/BETA-4	NULL	NULL	TTD	2020.06.01	NULL	NULL	Levopropoxyphene Napsylate Anhydrous	ncit:C90775	LEVOPROPOXYPHENE NAPSYLATE ANHYDROUS	FALSE	FALSE	FALSE
BACTERIAL PENICILLIN BINDING PROTEIN	NULL	NULL	TTD	2020.06.01	NULL	NULL	Meropenem	rxcui:1546029	MEROPENEM ANHYDROUS	TRUE	FALSE	FALSE
CANDIDA CYTOCHROME P450 51	NULL	NULL	TTD	2020.06.01	NULL	NULL	Miconazole	rxcui:42790	MICONAZOLE NITRATE	TRUE	FALSE	FALSE
BACTERIAL DNA GYRASE	NULL	NULL	TTD	2020.06.01	NULL	NULL	Norfloxacin	rxcui:7517	NORFLOXACIN	TRUE	FALSE	FALSE
BACTERIAL DNA GYRASE	NULL	NULL	TTD	2020.06.01	NULL	NULL	Ofloxacin	rxcui:7623	OFLOXACIN	TRUE	FALSE	FALSE
GASTRIC H(+)/K(+) ATPASE	NULL	NULL	TTD	2020.06.01	NULL	NULL	Omeprazole	rxcui:7646	OMEPRAZOLE	TRUE	FALSE	FALSE
RESPIRATORY SYNCYTIAL VIRUS PROTEIN F	NULL	NULL	TTD	2020.06.01	NULL	NULL	Palivizumab	rxcui:194279	PALIVIZUMAB	TRUE	FALSE	FALSE
STEROID HORMONE RECEPTOR ERR	NULL	NULL	TTD	2020.06.01	NULL	NULL	Prednicarbate	rxcui:34369	PREDNICARBATE	TRUE	FALSE	FALSE
BACTERIAL DNA GYRASE	NULL	NULL	TTD	2020.06.01	NULL	NULL	Sparfloxacin	rxcui:18469	SPARFLOXACIN	TRUE	FALSE	FALSE
STAPHYLOCOCCUS TOPOISOMERASE IV	NULL	NULL	TTD	2020.06.01	NULL	NULL	Sparfloxacin	rxcui:18469	SPARFLOXACIN	TRUE	FALSE	FALSE
INTERLEUKIN 6 RECEPTOR	hgnc:6019	IL6R	TTD	2020.06.01	NULL	12.1172	Sarilumab	rxcui:1923319	SARILUMAB	TRUE	FALSE	FALSE
HERPES SIMPLEX VIRUS DNA POLYMERASE UL30	NULL	NULL	TTD	2020.06.01	NULL	NULL	Valacyclovir Hydrochloride	rxcui:236081	VALACYCLOVIR HYDROCHLORIDE	TRUE	FALSE	FALSE
NUCLEAR FACTOR NF-KAPPA-B	NULL	NULL	TTD	2020.06.01	NULL	NULL	Vadimezan	ncit:C2504	VADIMEZAN	FALSE	FALSE	TRUE
MUTATED KRAS	NULL	NULL	TTD	2020.06.01	NULL	NULL	GI-4000 in combination with gemcitabine	NULL	NULL	NULL	NULL	NULL
TUMOR NECROSIS FACTOR	hgnc:11892	TNF	TTD	2020.06.01	NULL	NULL	PMI-005	NULL	NULL	NULL	NULL	NULL
NUCLEAR FACTOR NF-KAPPA-B	NULL	NULL	TTD	2020.06.01	NULL	NULL	CZEN-002	NULL	NULL	NULL	NULL	NULL
APOLIPOPROTEIN A MESSENGER RNA	NULL	NULL	TTD	2020.06.01	NULL	NULL	ISIS-APO(a)	NULL	NULL	NULL	NULL	NULL
5-HT 1B RECEPTOR	hgnc:5287	HTR1B	TTD	2020.06.01	NULL	0.617737	Zolmitriptan	rxcui:135775	ZOLMITRIPTAN	TRUE	FALSE	FALSE
NCBIGENE:1797	hgnc:2992	DXO	GuideToPharmacology	2024.1	inhibitor	0.00862195	IUPHAR.LIGAND:5717	rxcui:1098413	VANDETANIB	TRUE	FALSE	TRUE
DMPK MESSENGER RNA	NULL	NULL	TTD	2020.06.01	NULL	NULL	ISIS-DMPK	NULL	NULL	NULL	NULL	NULL
ARACHIDONATE 5-LIPOXYGENASE	hgnc:435	ALOX5	TTD	2020.06.01	NULL	NULL	MK-866	NULL	NULL	NULL	NULL	NULL
SOMATOSTATIN RECEPTOR	NULL	NULL	TTD	2020.06.01	NULL	NULL	FK-962	chembl:CHEMBL4802206	FK-962	FALSE	FALSE	FALSE
BACTERIAL DNA GYRASE	NULL	NULL	TTD	2020.06.01	NULL	NULL	Grepafloxacin	rxcui:83719	GREPAFLOXACIN	FALSE	FALSE	FALSE
BACTERIAL DNA GYRASE	NULL	NULL	TTD	2020.06.01	NULL	NULL	Ozenoxacin	rxcui:1994739	OZENOXACIN	TRUE	FALSE	FALSE
STAPHYLOCOCCUS TOPOISOMERASE IV	NULL	NULL	TTD	2020.06.01	NULL	NULL	Ozenoxacin	rxcui:1994739	OZENOXACIN	TRUE	FALSE	FALSE
COMPLEMENT C5	NULL	NULL	TTD	2020.06.01	NULL	NULL	MEDI7814	NULL	NULL	NULL	NULL	NULL
HEPATITIS C VIRUS NON-STRUCTURAL 5A	NULL	NULL	TTD	2020.06.01	NULL	NULL	PPI-461	NULL	NULL	NULL	NULL	NULL
C-X-C CHEMOKINE RECEPTOR TYPE 5	hgnc:1060	CXCR5	TTD	2020.06.01	NULL	NULL	SAR113244	NULL	NULL	NULL	NULL	NULL
COMPLEMENT C1S COMPONENT	hgnc:1247	C1S	TTD	2020.06.01	NULL	NULL	TS01	NULL	NULL	NULL	NULL	NULL
NCBIGENE:340	ncbigene:340	APOBER1	GuideToPharmacology	2024.1	agonist	0.0913177	IUPHAR.LIGAND:1882	rxcui:598	ALPROSTADIL	TRUE	FALSE	FALSE
THYROID HORMONE RECEPTOR BETA	hgnc:11799	THRB	TTD	2020.06.01	NULL	NULL	ZYT-1	NULL	NULL	NULL	NULL	NULL
DNA TOPOISOMERASE II BETA	hgnc:11990	TOP2B	TTD	2020.06.01	NULL	NULL	XK-469	NULL	NULL	NULL	NULL	NULL
NEUROMEDIN-K RECEPTOR	hgnc:11528	TACR3	TTD	2020.06.01	NULL	5.83419	AZD2624	ncit:C166698	PAVINETANT	FALSE	FALSE	FALSE
HISTAMINE H3 RECEPTOR	NULL	NULL	TTD	2020.06.01	NULL	NULL	ABT-288	drugbank:DB15192	ABT-288	FALSE	FALSE	FALSE
CALPAIN-2	hgnc:1479	CAPN2	TTD	2020.06.01	NULL	NULL	Carboxamide derivative 10	NULL	NULL	NULL	NULL	NULL
CALPAIN-2	hgnc:1479	CAPN2	TTD	2020.06.01	NULL	NULL	Carboxamide derivative 9	NULL	NULL	NULL	NULL	NULL
CALPAIN-2	hgnc:1479	CAPN2	TTD	2020.06.01	NULL	NULL	Epoxysuccinate derivative 2	NULL	NULL	NULL	NULL	NULL
CALPAIN-2	hgnc:1479	CAPN2	TTD	2020.06.01	NULL	NULL	Epoxysuccinate derivative 8	NULL	NULL	NULL	NULL	NULL
CALPAIN-2	hgnc:1479	CAPN2	TTD	2020.06.01	NULL	NULL	Epoxysuccinate derivative 9	NULL	NULL	NULL	NULL	NULL
PROTO-ONCOGENE C-MET	hgnc:7029	MET	TTD	2020.06.01	NULL	0.250037	LY3164530	ncit:C118281	ANTI-MET/EGFR MONOCLONAL ANTIBODY LY3164530	FALSE	FALSE	FALSE
B-LYMPHOCYTE SURFACE ANTIGEN B4	hgnc:1633	CD19	TTD	2020.06.01	NULL	0.640337	AFM-11	chembl:CHEMBL4297874	AFM-11	FALSE	FALSE	FALSE
MONOAMINE OXIDASE	NULL	NULL	TTD	2020.06.01	NULL	NULL	Clorgyline	drugbank:DB04017	CLORGILINE	FALSE	FALSE	FALSE
MONOAMINE OXIDASE	NULL	NULL	TTD	2020.06.01	NULL	NULL	(-)-deprenyl	NULL	NULL	NULL	NULL	NULL
MONOAMINE OXIDASE TYPE B	NULL	NULL	TTD	2020.06.01	NULL	NULL	3-Hydroxy-2-butanone	NULL	NULL	NULL	NULL	NULL
MONOAMINE OXIDASE TYPE A	hgnc:6833	MAOA	TTD	2020.06.01	NULL	NULL	HouttuynoidA	NULL	NULL	NULL	NULL	NULL
MONOAMINE OXIDASE TYPE A	hgnc:6833	MAOA	TTD	2020.06.01	NULL	NULL	KadcoccitoneA	NULL	NULL	NULL	NULL	NULL
MONOAMINE OXIDASE TYPE A	hgnc:6833	MAOA	TTD	2020.06.01	NULL	NULL	MyriberineA	NULL	NULL	NULL	NULL	NULL
MONOAMINE OXIDASE TYPE A	hgnc:6833	MAOA	TTD	2020.06.01	NULL	NULL	PMID25399762-Compound-Figure1-Aphanamixoid A	NULL	NULL	NULL	NULL	NULL
MONOAMINE OXIDASE TYPE A	hgnc:6833	MAOA	TTD	2020.06.01	NULL	NULL	PMID25399762-Compound-Figure1-Sarcaboside B	NULL	NULL	NULL	NULL	NULL
MONOAMINE OXIDASE TYPE A	hgnc:6833	MAOA	TTD	2020.06.01	NULL	NULL	PMID25399762-Compound-Figure3-Aspeverin	NULL	NULL	NULL	NULL	NULL
MONOAMINE OXIDASE TYPE A	hgnc:6833	MAOA	TTD	2020.06.01	NULL	NULL	PMID25399762-Compound-Table 5-O-methyl-M30	NULL	NULL	NULL	NULL	NULL
LYSINE-SPECIFIC HISTONE DEMETHYLASE 1	hgnc:2959	DNASE1L3	TTD	2020.06.01	NULL	NULL	PMID25399762-Compound-Table 6-10	NULL	NULL	NULL	NULL	NULL
MONOAMINE OXIDASE TYPE B	NULL	NULL	TTD	2020.06.01	NULL	NULL	PMID25399762-Compound-Table 6-10	NULL	NULL	NULL	NULL	NULL
MONOAMINE OXIDASE TYPE B	NULL	NULL	TTD	2020.06.01	NULL	NULL	PMID25399762-Compound-Table1-C12	NULL	NULL	NULL	NULL	NULL
MONOAMINE OXIDASE TYPE B	NULL	NULL	TTD	2020.06.01	NULL	NULL	PMID25399762-Compound-Table1-C16	NULL	NULL	NULL	NULL	NULL
MONOAMINE OXIDASE TYPE B	NULL	NULL	TTD	2020.06.01	NULL	NULL	PMID25399762-Compound-Table1-C2	NULL	NULL	NULL	NULL	NULL
MONOAMINE OXIDASE TYPE B	NULL	NULL	TTD	2020.06.01	NULL	NULL	PMID25399762-Compound-Table1-C20	NULL	NULL	NULL	NULL	NULL
MONOAMINE OXIDASE TYPE B	NULL	NULL	TTD	2020.06.01	NULL	NULL	PMID25399762-Compound-Table1-C4	NULL	NULL	NULL	NULL	NULL
MONOAMINE OXIDASE TYPE B	NULL	NULL	TTD	2020.06.01	NULL	NULL	PMID25399762-Compound-Table1-C7	NULL	NULL	NULL	NULL	NULL
PEROXISOME PROLIFERATOR-ACTIVATED RECEPTOR ALPHA	hgnc:9232	PPARA	TTD	2020.06.01	NULL	NULL	Flavonoid derivative 8	NULL	NULL	NULL	NULL	NULL
PEROXISOME PROLIFERATOR-ACTIVATED RECEPTOR GAMMA	NULL	NULL	TTD	2020.06.01	NULL	NULL	Flavonoid derivative 8	NULL	NULL	NULL	NULL	NULL
PEROXISOME PROLIFERATOR-ACTIVATED RECEPTOR GAMMA	NULL	NULL	TTD	2020.06.01	NULL	NULL	MRL20	iuphar.ligand:6742	MRL20	FALSE	FALSE	FALSE
PEROXISOME PROLIFERATOR-ACTIVATED RECEPTOR GAMMA	NULL	NULL	TTD	2020.06.01	NULL	NULL	Phenylpropionic acid derivative 1	NULL	NULL	NULL	NULL	NULL
PEROXISOME PROLIFERATOR-ACTIVATED RECEPTOR ALPHA	hgnc:9232	PPARA	TTD	2020.06.01	NULL	NULL	PMID25416646-Compound-Figure5-H	NULL	NULL	NULL	NULL	NULL
PEROXISOME PROLIFERATOR-ACTIVATED RECEPTOR GAMMA	NULL	NULL	TTD	2020.06.01	NULL	NULL	PMID25416646-Compound-Figure5-H	NULL	NULL	NULL	NULL	NULL
NAD-DEPENDENT DEACETYLASE SIRTUIN	NULL	NULL	TTD	2020.06.01	NULL	NULL	PMID25435179-Compound-WO2013059587(VI, 2nd set)	NULL	NULL	NULL	NULL	NULL
MELANIN-CONCENTRATING HORMONE RECEPTOR 1	hgnc:4479	MCHR1	TTD	2020.06.01	NULL	NULL	PMID25522065-Compound-17	NULL	NULL	NULL	NULL	NULL
MELANIN-CONCENTRATING HORMONE RECEPTOR 1	hgnc:4479	MCHR1	TTD	2020.06.01	NULL	NULL	PMID25522065-Compound-19	NULL	NULL	NULL	NULL	NULL
MELANIN-CONCENTRATING HORMONE RECEPTOR 1	hgnc:4479	MCHR1	TTD	2020.06.01	NULL	NULL	PMID25522065-Compound-22	NULL	NULL	NULL	NULL	NULL
MELANIN-CONCENTRATING HORMONE RECEPTOR 1	hgnc:4479	MCHR1	TTD	2020.06.01	NULL	NULL	PMID25522065-Compound-29	NULL	NULL	NULL	NULL	NULL
MELANIN-CONCENTRATING HORMONE RECEPTOR 1	hgnc:4479	MCHR1	TTD	2020.06.01	NULL	NULL	PMID25522065-Compound-32	NULL	NULL	NULL	NULL	NULL
MELANIN-CONCENTRATING HORMONE RECEPTOR 1	hgnc:4479	MCHR1	TTD	2020.06.01	NULL	NULL	PMID25522065-Compound-34	NULL	NULL	NULL	NULL	NULL
MELANIN-CONCENTRATING HORMONE RECEPTOR 1	hgnc:4479	MCHR1	TTD	2020.06.01	NULL	NULL	PMID25522065-Compound-39	NULL	NULL	NULL	NULL	NULL
MELANIN-CONCENTRATING HORMONE RECEPTOR 1	hgnc:4479	MCHR1	TTD	2020.06.01	NULL	NULL	PMID25522065-Compound-47	NULL	NULL	NULL	NULL	NULL
MELANIN-CONCENTRATING HORMONE RECEPTOR 1	hgnc:4479	MCHR1	TTD	2020.06.01	NULL	NULL	PMID25522065-Compound-7	NULL	NULL	NULL	NULL	NULL
VOLTAGE-GATED SODIUM CHANNEL ALPHA NAV1.3	hgnc:10590	SCN3A	TTD	2020.06.01	NULL	NULL	Aryl carboxamide derivative 2	NULL	NULL	NULL	NULL	NULL
VOLTAGE-GATED SODIUM CHANNEL ALPHA NAV1.5	hgnc:10593	SCN5A	TTD	2020.06.01	NULL	NULL	Aryl carboxamide derivative 2	NULL	NULL	NULL	NULL	NULL
VOLTAGE-GATED SODIUM CHANNEL ALPHA NAV1.7	hgnc:10597	SCN9A	TTD	2020.06.01	NULL	NULL	Aryl carboxamide derivative 2	NULL	NULL	NULL	NULL	NULL
VOLTAGE-GATED SODIUM CHANNEL ALPHA NAV1.5	hgnc:10593	SCN5A	TTD	2020.06.01	NULL	NULL	Aryl carboxamide derivative 3	NULL	NULL	NULL	NULL	NULL
VOLTAGE-GATED SODIUM CHANNEL ALPHA NAV1.7	hgnc:10597	SCN9A	TTD	2020.06.01	NULL	NULL	Cyclopropyl-spiro piperidine derivative 1	NULL	NULL	NULL	NULL	NULL
VOLTAGE-GATED SODIUM CHANNEL ALPHA NAV1.7	hgnc:10597	SCN9A	TTD	2020.06.01	NULL	NULL	Methylsulfonylbenzamide derivative 2	NULL	NULL	NULL	NULL	NULL
VOLTAGE-GATED SODIUM CHANNEL ALPHA NAV1.7	hgnc:10597	SCN9A	TTD	2020.06.01	NULL	NULL	Pyrrolo-benzo-diazine derivative 1	NULL	NULL	NULL	NULL	NULL
VOLTAGE-GATED SODIUM CHANNEL ALPHA NAV1.3	hgnc:10590	SCN3A	TTD	2020.06.01	NULL	NULL	Pyrrolo-pyridinone derivative 6	NULL	NULL	NULL	NULL	NULL
NCBIGENE:1797	hgnc:2992	DXO	GuideToPharmacology	2024.1	NULL	0.250037	IUPHAR.LIGAND:4918	iuphar.ligand:4918	EPIREGULIN	FALSE	FALSE	FALSE
VOLTAGE-GATED SODIUM CHANNEL ALPHA NAV1.7	hgnc:10597	SCN9A	TTD	2020.06.01	NULL	NULL	Pyrrolo-pyridinone derivative 6	NULL	NULL	NULL	NULL	NULL
NUCLEAR FACTOR NF-KAPPA-B	NULL	NULL	TTD	2020.06.01	NULL	NULL	1-hydroxyl-3,5-bis(4-hydroxylstyryl)benzene derivative 3	NULL	NULL	NULL	NULL	NULL
NUCLEAR FACTOR NF-KAPPA-B	NULL	NULL	TTD	2020.06.01	NULL	NULL	N-quinolin-benzene sulphonamide derivative 1	NULL	NULL	NULL	NULL	NULL
NUCLEAR FACTOR NF-KAPPA-B	NULL	NULL	TTD	2020.06.01	NULL	NULL	PMID25553724-Compound-US2012832440110	NULL	NULL	NULL	NULL	NULL
NUCLEAR FACTOR NF-KAPPA-B	NULL	NULL	TTD	2020.06.01	NULL	NULL	PMID25553724-Compound-US20138552206 4	NULL	NULL	NULL	NULL	NULL
NUCLEAR FACTOR NF-KAPPA-B	NULL	NULL	TTD	2020.06.01	NULL	NULL	PMID25553724-Compound-WO2013082253 32	NULL	NULL	NULL	NULL	NULL
NUCLEAR FACTOR NF-KAPPA-B	NULL	NULL	TTD	2020.06.01	NULL	NULL	Tihourea derivative 1	NULL	NULL	NULL	NULL	NULL
TYROSINE-PROTEIN KINASE ABL1	hgnc:76	ABL1	TTD	2020.06.01	NULL	NULL	6,6-fused nitrogenous heterocyclic compound 1	NULL	NULL	NULL	NULL	NULL
FUSION PROTEIN BCR-ABL	hgnc:76	ABL1	TTD	2020.06.01	NULL	NULL	Aminopyrimidine derivative 1	NULL	NULL	NULL	NULL	NULL
FUSION PROTEIN BCR-ABL	hgnc:76	ABL1	TTD	2020.06.01	NULL	NULL	Aminopyrimidine derivative 2	NULL	NULL	NULL	NULL	NULL
NCBIGENE:340	ncbigene:340	APOBER1	GuideToPharmacology	2024.1	agonist	0.131269	IUPHAR.LIGAND:1884	rxcui:3477	DINOPROST	FALSE	FALSE	FALSE
FUSION PROTEIN BCR-ABL	hgnc:76	ABL1	TTD	2020.06.01	NULL	NULL	Aminopyrimidine derivative 4	NULL	NULL	NULL	NULL	NULL
TYROSINE-PROTEIN KINASE ABL1	hgnc:76	ABL1	TTD	2020.06.01	NULL	NULL	Azaindole derivative 1	NULL	NULL	NULL	NULL	NULL
INTERLEUKIN-13	hgnc:5973	IL13	TTD	2020.06.01	NULL	8.75128	Anrukinzumab	ncit:C95781	ANRUKINZUMAB	FALSE	FALSE	FALSE
TYROSINE-PROTEIN KINASE ABL1	hgnc:76	ABL1	TTD	2020.06.01	NULL	NULL	Azaindole derivative 2	NULL	NULL	NULL	NULL	NULL
FUSION PROTEIN BCR-ABL	hgnc:76	ABL1	TTD	2020.06.01	NULL	NULL	Deuterated 3-cyanoquinoline derivative 1	NULL	NULL	NULL	NULL	NULL
PROTO-ONCOGENE C-SRC	hgnc:11283	SRC	TTD	2020.06.01	NULL	NULL	Deuterated 3-cyanoquinoline derivative 1	NULL	NULL	NULL	NULL	NULL
FUSION PROTEIN BCR-ABL	hgnc:76	ABL1	TTD	2020.06.01	NULL	NULL	PMID25656651-Compound-11a	NULL	NULL	NULL	NULL	NULL
FUSION PROTEIN BCR-ABL	hgnc:76	ABL1	TTD	2020.06.01	NULL	NULL	PMID25656651-Compound-11b	NULL	NULL	NULL	NULL	NULL
FUSION PROTEIN BCR-ABL	hgnc:76	ABL1	TTD	2020.06.01	NULL	NULL	PMID25656651-Compound-11c	NULL	NULL	NULL	NULL	NULL
FUSION PROTEIN BCR-ABL	hgnc:76	ABL1	TTD	2020.06.01	NULL	NULL	PMID25656651-Compound-15b	NULL	NULL	NULL	NULL	NULL
FUSION PROTEIN BCR-ABL	hgnc:76	ABL1	TTD	2020.06.01	NULL	NULL	PMID25656651-Compound-16b	NULL	NULL	NULL	NULL	NULL
FUSION PROTEIN BCR-ABL	hgnc:76	ABL1	TTD	2020.06.01	NULL	NULL	PMID25656651-Compound-21a	NULL	NULL	NULL	NULL	NULL
NCBIGENE:2970	hgnc:4660	GTF2IP1	GuideToPharmacology	2024.1	inhibitor	1.34635	IUPHAR.LIGAND:10494	iuphar.ligand:10494	SWE101	FALSE	FALSE	FALSE
PLATELET-DERIVED GROWTH FACTOR RECEPTOR BETA	hgnc:8804	PDGFRB	TTD	2020.06.01	NULL	NULL	PMID25656651-Compound-21a	NULL	NULL	NULL	NULL	NULL
TYROSINE-PROTEIN KINASE KIT	hgnc:6342	KIT	TTD	2020.06.01	NULL	NULL	PMID25656651-Compound-21a	NULL	NULL	NULL	NULL	NULL
FUSION PROTEIN BCR-ABL	hgnc:76	ABL1	TTD	2020.06.01	NULL	NULL	PMID25656651-Compound-23c	NULL	NULL	NULL	NULL	NULL
FUSION PROTEIN BCR-ABL	hgnc:76	ABL1	TTD	2020.06.01	NULL	NULL	PMID25656651-Compound-25	NULL	NULL	NULL	NULL	NULL
FUSION PROTEIN BCR-ABL	hgnc:76	ABL1	TTD	2020.06.01	NULL	NULL	PMID25656651-Compound-26b	NULL	NULL	NULL	NULL	NULL
TYROSINE-PROTEIN KINASE ABL1	hgnc:76	ABL1	TTD	2020.06.01	NULL	NULL	PMID25656651-Compound-28b	NULL	NULL	NULL	NULL	NULL
FUSION PROTEIN BCR-ABL	hgnc:76	ABL1	TTD	2020.06.01	NULL	NULL	PMID25656651-Compound-29b	NULL	NULL	NULL	NULL	NULL
FUSION PROTEIN BCR-ABL T315I MUTANT	NULL	NULL	TTD	2020.06.01	NULL	NULL	PMID25656651-Compound-31a	NULL	NULL	NULL	NULL	NULL
FUSION PROTEIN BCR-ABL T315I MUTANT	NULL	NULL	TTD	2020.06.01	NULL	NULL	PMID25656651-Compound-31b	NULL	NULL	NULL	NULL	NULL
FUSION PROTEIN BCR-ABL	hgnc:76	ABL1	TTD	2020.06.01	NULL	NULL	PMID25656651-Compound-36b	NULL	NULL	NULL	NULL	NULL
FUSION PROTEIN BCR-ABL T315I MUTANT	NULL	NULL	TTD	2020.06.01	NULL	NULL	PMID25656651-Compound-36b	NULL	NULL	NULL	NULL	NULL
FUSION PROTEIN BCR-ABL	hgnc:76	ABL1	TTD	2020.06.01	NULL	NULL	PMID25656651-Compound-37b	NULL	NULL	NULL	NULL	NULL
FUSION PROTEIN BCR-ABL T315I MUTANT	NULL	NULL	TTD	2020.06.01	NULL	NULL	PMID25656651-Compound-37b	NULL	NULL	NULL	NULL	NULL
ABL T315I MUTANT	NULL	NULL	TTD	2020.06.01	NULL	NULL	PMID25656651-Compound-42	NULL	NULL	NULL	NULL	NULL
NCBIGENE:341	hgnc:607	APOC1	GuideToPharmacology	2024.1	agonist	1.94473	IUPHAR.LIGAND:10315	ncit:C170253	OMIDENEPAG	FALSE	FALSE	FALSE
TYROSINE-PROTEIN KINASE ABL1	hgnc:76	ABL1	TTD	2020.06.01	NULL	NULL	PMID25656651-Compound-42	NULL	NULL	NULL	NULL	NULL
TYROSINE-PROTEIN KINASE ABL1	hgnc:76	ABL1	TTD	2020.06.01	NULL	NULL	PMID25656651-Compound-46	NULL	NULL	NULL	NULL	NULL
FUSION PROTEIN BCR-ABL	hgnc:76	ABL1	TTD	2020.06.01	NULL	NULL	PMID25656651-Compound-5	NULL	NULL	NULL	NULL	NULL
TRANSIENT RECEPTOR POTENTIAL CATION CHANNEL V1	hgnc:12716	TRPV1	TTD	2020.06.01	NULL	NULL	PMID25666693-Compound-1	NULL	NULL	NULL	NULL	NULL
TRANSIENT RECEPTOR POTENTIAL CATION CHANNEL V1	hgnc:12716	TRPV1	TTD	2020.06.01	NULL	NULL	PMID25666693-Compound-102	NULL	NULL	NULL	NULL	NULL
TRANSIENT RECEPTOR POTENTIAL CATION CHANNEL V1	hgnc:12716	TRPV1	TTD	2020.06.01	NULL	NULL	PMID25666693-Compound-104	NULL	NULL	NULL	NULL	NULL
TRANSIENT RECEPTOR POTENTIAL CATION CHANNEL V1	hgnc:12716	TRPV1	TTD	2020.06.01	NULL	NULL	PMID25666693-Compound-109	NULL	NULL	NULL	NULL	NULL
TRANSIENT RECEPTOR POTENTIAL CATION CHANNEL V1	hgnc:12716	TRPV1	TTD	2020.06.01	NULL	NULL	PMID25666693-Compound-110	NULL	NULL	NULL	NULL	NULL
PYRUVATE DEHYDROGENASE KINASE 1	NULL	NULL	TTD	2020.06.01	NULL	NULL	PMID25684022-Compound-US20120277229 39(1.1)	NULL	NULL	NULL	NULL	NULL
PYRUVATE DEHYDROGENASE KINASE 1	NULL	NULL	TTD	2020.06.01	NULL	NULL	PMID25684022-Compound-US20120277229 44(1.4)	NULL	NULL	NULL	NULL	NULL
PYRUVATE DEHYDROGENASE KINASE 1	NULL	NULL	TTD	2020.06.01	NULL	NULL	PMID25684022-Compound-US20130053382 38(5-7)	NULL	NULL	NULL	NULL	NULL
NCBIGENE:341	hgnc:607	APOC1	GuideToPharmacology	2024.1	agonist	0.243091	IUPHAR.LIGAND:1936	rxcui:42331	MISOPROSTOL	TRUE	FALSE	FALSE
PYRUVATE DEHYDROGENASE KINASE 1	NULL	NULL	TTD	2020.06.01	NULL	NULL	PMID25684022-Compound-WO2011137219 35(1-11)	NULL	NULL	NULL	NULL	NULL
PYRUVATE DEHYDROGENASE KINASE 1	NULL	NULL	TTD	2020.06.01	NULL	NULL	Pyrazolopyridines and imidazopyridine derivative 1	NULL	NULL	NULL	NULL	NULL
PYRUVATE DEHYDROGENASE KINASE 1	NULL	NULL	TTD	2020.06.01	NULL	NULL	Pyrido[4,3-d]pyrimidin-5(6H)-one derivative 1	NULL	NULL	NULL	NULL	NULL
PYRUVATE DEHYDROGENASE KINASE 1	NULL	NULL	TTD	2020.06.01	NULL	NULL	Pyrimidinone derivative 1	NULL	NULL	NULL	NULL	NULL
PYRUVATE DEHYDROGENASE KINASE 1	NULL	NULL	TTD	2020.06.01	NULL	NULL	Thiazole carboxamide derivative 11	NULL	NULL	NULL	NULL	NULL
PYRUVATE DEHYDROGENASE KINASE 1	NULL	NULL	TTD	2020.06.01	NULL	NULL	Thiazole carboxamide derivative 12	NULL	NULL	NULL	NULL	NULL
PYRUVATE DEHYDROGENASE KINASE 1	NULL	NULL	TTD	2020.06.01	NULL	NULL	Thiazole carboxamide derivative 14	NULL	NULL	NULL	NULL	NULL
PYRUVATE DEHYDROGENASE KINASE 1	NULL	NULL	TTD	2020.06.01	NULL	NULL	Thiazole carboxamide derivative 18	NULL	NULL	NULL	NULL	NULL
PYRUVATE DEHYDROGENASE KINASE 1	NULL	NULL	TTD	2020.06.01	NULL	NULL	Thiazole carboxamide derivative 19	NULL	NULL	NULL	NULL	NULL
PYRUVATE DEHYDROGENASE KINASE 1	NULL	NULL	TTD	2020.06.01	NULL	NULL	Thiazole carboxamide derivative 20	NULL	NULL	NULL	NULL	NULL
PYRUVATE DEHYDROGENASE KINASE 1	NULL	NULL	TTD	2020.06.01	NULL	NULL	Thiazole carboxamide derivative 22	NULL	NULL	NULL	NULL	NULL
PYRUVATE DEHYDROGENASE KINASE 1	NULL	NULL	TTD	2020.06.01	NULL	NULL	Thiazole carboxamide derivative 24	NULL	NULL	NULL	NULL	NULL
PYRUVATE DEHYDROGENASE KINASE 1	NULL	NULL	TTD	2020.06.01	NULL	NULL	Thiazole carboxamide derivative 29	NULL	NULL	NULL	NULL	NULL
NCBIGENE:342	hgnc:608	APOC1P1	GuideToPharmacology	2024.1	agonist	0.198893	IUPHAR.LIGAND:1895	rxcui:40138	ILOPROST	TRUE	FALSE	TRUE
PYRUVATE DEHYDROGENASE KINASE 1	NULL	NULL	TTD	2020.06.01	NULL	NULL	Thiazole carboxamide derivative 30	NULL	NULL	NULL	NULL	NULL
PYRUVATE DEHYDROGENASE KINASE 1	NULL	NULL	TTD	2020.06.01	NULL	NULL	Thiazole carboxamide derivative 4	NULL	NULL	NULL	NULL	NULL
PYRUVATE DEHYDROGENASE KINASE 1	NULL	NULL	TTD	2020.06.01	NULL	NULL	Thiazole carboxamide derivative 9	NULL	NULL	NULL	NULL	NULL
SMOOTHENED HOMOLOG	hgnc:11119	SMO	TTD	2020.06.01	NULL	NULL	Bicyclic hexapeptide derivative 1	NULL	NULL	NULL	NULL	NULL
SMOOTHENED HOMOLOG	hgnc:11119	SMO	TTD	2020.06.01	NULL	NULL	Bicyclic hexapeptide derivative 2	NULL	NULL	NULL	NULL	NULL
SMOOTHENED HOMOLOG	hgnc:11119	SMO	TTD	2020.06.01	NULL	NULL	Imidazo bicyclic iminium derivative 5	NULL	NULL	NULL	NULL	NULL
SMOOTHENED HOMOLOG	hgnc:11119	SMO	TTD	2020.06.01	NULL	NULL	Imidazo bicyclic iminium derivative 6	NULL	NULL	NULL	NULL	NULL
SMOOTHENED HOMOLOG	hgnc:11119	SMO	TTD	2020.06.01	NULL	NULL	PMID25726713-Compound-11	NULL	NULL	NULL	NULL	NULL
SMOOTHENED HOMOLOG	hgnc:11119	SMO	TTD	2020.06.01	NULL	NULL	PMID25726713-Compound-12	NULL	NULL	NULL	NULL	NULL
SMOOTHENED HOMOLOG	hgnc:11119	SMO	TTD	2020.06.01	NULL	NULL	PMID25726713-Compound-13	NULL	NULL	NULL	NULL	NULL
SMOOTHENED HOMOLOG	hgnc:11119	SMO	TTD	2020.06.01	NULL	NULL	PMID25726713-Compound-24	NULL	NULL	NULL	NULL	NULL
SMOOTHENED HOMOLOG	hgnc:11119	SMO	TTD	2020.06.01	NULL	NULL	PMID25726713-Compound-26	NULL	NULL	NULL	NULL	NULL
SMOOTHENED HOMOLOG	hgnc:11119	SMO	TTD	2020.06.01	NULL	NULL	PMID25726713-Compound-27	NULL	NULL	NULL	NULL	NULL
NCBIGENE:342	hgnc:608	APOC1P1	GuideToPharmacology	2024.1	agonist	0.298339	IUPHAR.LIGAND:1935	rxcui:42331	MISOPROSTOL	TRUE	FALSE	FALSE
SMOOTHENED HOMOLOG	hgnc:11119	SMO	TTD	2020.06.01	NULL	NULL	PMID25726713-Compound-32	NULL	NULL	NULL	NULL	NULL
SMOOTHENED HOMOLOG	hgnc:11119	SMO	TTD	2020.06.01	NULL	NULL	PMID25726713-Compound-34	NULL	NULL	NULL	NULL	NULL
SMOOTHENED HOMOLOG	hgnc:11119	SMO	TTD	2020.06.01	NULL	NULL	PMID25726713-Compound-35	NULL	NULL	NULL	NULL	NULL
SMOOTHENED HOMOLOG	hgnc:11119	SMO	TTD	2020.06.01	NULL	NULL	PMID25726713-Compound-38	NULL	NULL	NULL	NULL	NULL
SMOOTHENED HOMOLOG	hgnc:11119	SMO	TTD	2020.06.01	NULL	NULL	PMID25726713-Compound-43	NULL	NULL	NULL	NULL	NULL
SMOOTHENED HOMOLOG	hgnc:11119	SMO	TTD	2020.06.01	NULL	NULL	PMID25726713-Compound-44	NULL	NULL	NULL	NULL	NULL
CYCLIN-DEPENDENT KINASE 4	hgnc:1773	CDK4	TTD	2020.06.01	NULL	NULL	PMID25726713-Compound-50	NULL	NULL	NULL	NULL	NULL
CYCLIN-DEPENDENT KINASE 6	hgnc:1777	CDK6	TTD	2020.06.01	NULL	NULL	PMID25726713-Compound-50	NULL	NULL	NULL	NULL	NULL
NCBIGENE:342	hgnc:608	APOC1P1	GuideToPharmacology	2024.1	agonist	0.298339	IUPHAR.LIGAND:1936	rxcui:42331	MISOPROSTOL	TRUE	FALSE	FALSE
SERINE/THREONINE-PROTEIN KINASE MTOR	hgnc:3942	MTOR	TTD	2020.06.01	NULL	NULL	PMID25726713-Compound-50	NULL	NULL	NULL	NULL	NULL
SMOOTHENED HOMOLOG	hgnc:11119	SMO	TTD	2020.06.01	NULL	NULL	PMID25726713-Compound-50	NULL	NULL	NULL	NULL	NULL
SMOOTHENED HOMOLOG	hgnc:11119	SMO	TTD	2020.06.01	NULL	NULL	PMID25726713-Compound-62	NULL	NULL	NULL	NULL	NULL
SMOOTHENED HOMOLOG	hgnc:11119	SMO	TTD	2020.06.01	NULL	NULL	PMID25726713-Compound-63	NULL	NULL	NULL	NULL	NULL
SMOOTHENED HOMOLOG	hgnc:11119	SMO	TTD	2020.06.01	NULL	NULL	PMID25726713-Compound-64	NULL	NULL	NULL	NULL	NULL
SMOOTHENED HOMOLOG	hgnc:11119	SMO	TTD	2020.06.01	NULL	NULL	Pyrimidine derivative 22	NULL	NULL	NULL	NULL	NULL
NCBIGENE:343	hgnc:642	AQP8	GuideToPharmacology	2024.1	agonist	0.106723	IUPHAR.LIGAND:1895	rxcui:40138	ILOPROST	TRUE	FALSE	TRUE
PROSTAGLANDIN E2 RECEPTOR EP2	hgnc:9594	PTGER2	TTD	2020.06.01	NULL	NULL	PMID25772215-Compound-US02014179750M2	NULL	NULL	NULL	NULL	NULL
PROSTAGLANDIN E2 RECEPTOR EP2	hgnc:9594	PTGER2	TTD	2020.06.01	NULL	NULL	PMID25772215-Compound-US02014179750TG7-112-2	NULL	NULL	NULL	NULL	NULL
PROSTAGLANDIN E2 RECEPTOR EP2	hgnc:9594	PTGER2	TTD	2020.06.01	NULL	NULL	PMID25772215-Compound-US02014179750TG8-15	NULL	NULL	NULL	NULL	NULL
VASOPRESSIN V1A RECEPTOR	hgnc:895	AVPR1A	TTD	2020.06.01	NULL	NULL	PMID25776143-Compound-1	NULL	NULL	NULL	NULL	NULL
NCBIGENE:343	hgnc:642	AQP8	GuideToPharmacology	2024.1	agonist	0.640337	IUPHAR.LIGAND:1952	iuphar.ligand:1952	L-161,982 (EP4A)	FALSE	FALSE	FALSE
INTEGRIN ALPHA-5/BETA-1	NULL	NULL	TTD	2020.06.01	NULL	NULL	AMEP	ncit:C90537	PLASMID ENCODING ANTIANGIOGENIC METARGIDIN PEPTIDE	FALSE	FALSE	FALSE
INTEGRIN ALPHA-V/BETA-3	NULL	NULL	TTD	2020.06.01	NULL	NULL	AMEP	ncit:C90537	PLASMID ENCODING ANTIANGIOGENIC METARGIDIN PEPTIDE	FALSE	FALSE	FALSE
GLUCAGON RECEPTOR	hgnc:4192	GCGR	TTD	2020.06.01	NULL	NULL	3-substituted-2-furancarboxylic acid hydrazide derivative 1	NULL	NULL	NULL	NULL	NULL
GLUCAGON RECEPTOR	hgnc:4192	GCGR	TTD	2020.06.01	NULL	NULL	3-substituted-2-furancarboxylic acid hydrazide derivative 5	NULL	NULL	NULL	NULL	NULL
STRESS-ACTIVATED PROTEIN KINASE JNK1	hgnc:6881	MAPK8	TTD	2020.06.01	NULL	NULL	PMID25991433-Compound-P1	NULL	NULL	NULL	NULL	NULL
STRESS-ACTIVATED PROTEIN KINASE JNK2	hgnc:6886	MAPK9	TTD	2020.06.01	NULL	NULL	PMID25991433-Compound-P1	NULL	NULL	NULL	NULL	NULL
STRESS-ACTIVATED PROTEIN KINASE JNK3	hgnc:6872	MAPK10	TTD	2020.06.01	NULL	NULL	PMID25991433-Compound-P1	NULL	NULL	NULL	NULL	NULL
NCBIGENE:343	hgnc:642	AQP8	GuideToPharmacology	2024.1	agonist	0.640337	IUPHAR.LIGAND:1912	iuphar.ligand:1912	17-PHENYL-&OMEGA;-TRINOR-PGE2	FALSE	FALSE	FALSE
JUN N TERMINAL KINASE	hgnc:6881	MAPK8	TTD	2020.06.01	NULL	NULL	PMID25991433-Compound-Q1	NULL	NULL	NULL	NULL	NULL
MITOGEN-ACTIVATED PROTEIN KINASE	NULL	NULL	TTD	2020.06.01	NULL	NULL	PMID25991433-Compound-Q1	NULL	NULL	NULL	NULL	NULL
INWARD RECTIFIER POTASSIUM CHANNEL KIR1.1	hgnc:6255	KCNJ1	TTD	2020.06.01	NULL	NULL	PMID26004420-Compound-US20140031349A	NULL	NULL	NULL	NULL	NULL
INWARD RECTIFIER POTASSIUM CHANNEL KIR1.1	hgnc:6255	KCNJ1	TTD	2020.06.01	NULL	NULL	PMID26004420-Compound-US20140031349B	NULL	NULL	NULL	NULL	NULL
INWARD RECTIFIER POTASSIUM CHANNEL KIR1.1	hgnc:6255	KCNJ1	TTD	2020.06.01	NULL	NULL	PMID26004420-Compound-US20140031349C	NULL	NULL	NULL	NULL	NULL
INWARD RECTIFIER POTASSIUM CHANNEL KIR1.1	hgnc:6255	KCNJ1	TTD	2020.06.01	NULL	NULL	PMID26004420-Compound-US20140142115B	NULL	NULL	NULL	NULL	NULL
INWARD RECTIFIER POTASSIUM CHANNEL KIR1.1	hgnc:6255	KCNJ1	TTD	2020.06.01	NULL	NULL	PMID26004420-Compound-US20140336177E	NULL	NULL	NULL	NULL	NULL
INWARD RECTIFIER POTASSIUM CHANNEL KIR1.1	hgnc:6255	KCNJ1	TTD	2020.06.01	NULL	NULL	PMID26004420-Compound-WO2010129379C	NULL	NULL	NULL	NULL	NULL
NCBIGENE:2019	hgnc:3342	EN1	GuideToPharmacology	2024.1	inhibitor	0.136739	IUPHAR.LIGAND:8894	iuphar.ligand:8894	CUDC-101	FALSE	FALSE	FALSE
INWARD RECTIFIER POTASSIUM CHANNEL KIR1.1	hgnc:6255	KCNJ1	TTD	2020.06.01	NULL	NULL	PMID26004420-Compound-WO2012058116A	NULL	NULL	NULL	NULL	NULL
INWARD RECTIFIER POTASSIUM CHANNEL KIR1.1	hgnc:6255	KCNJ1	TTD	2020.06.01	NULL	NULL	PMID26004420-Compound-WO2013028474A	NULL	NULL	NULL	NULL	NULL
INWARD RECTIFIER POTASSIUM CHANNEL KIR1.1	hgnc:6255	KCNJ1	TTD	2020.06.01	NULL	NULL	PMID26004420-Compound-WO2013028474B	NULL	NULL	NULL	NULL	NULL
INWARD RECTIFIER POTASSIUM CHANNEL KIR1.1	hgnc:6255	KCNJ1	TTD	2020.06.01	NULL	NULL	PMID26004420-Compound-WO2014015495B	NULL	NULL	NULL	NULL	NULL
INWARD RECTIFIER POTASSIUM CHANNEL KIR1.1	hgnc:6255	KCNJ1	TTD	2020.06.01	NULL	NULL	PMID26004420-Compound-WO2014015495D	NULL	NULL	NULL	NULL	NULL
INWARD RECTIFIER POTASSIUM CHANNEL KIR1.1	hgnc:6255	KCNJ1	TTD	2020.06.01	NULL	NULL	PMID26004420-Compound-WO2014150132B	NULL	NULL	NULL	NULL	NULL
INWARD RECTIFIER POTASSIUM CHANNEL KIR1.1	hgnc:6255	KCNJ1	TTD	2020.06.01	NULL	NULL	PMID26004420-Compound-WO2014150132C	NULL	NULL	NULL	NULL	NULL
NCBIGENE:2019	hgnc:3342	EN1	GuideToPharmacology	2024.1	inhibitor	0.273477	IUPHAR.LIGAND:7422	rxcui:2058848	DACOMITINIB ANHYDROUS	TRUE	FALSE	TRUE
UBIQUITIN CARBOXYL-TERMINAL HYDROLASE 14	hgnc:12612	USP14	TTD	2020.06.01	NULL	NULL	PMID26077642-Compound-Figure3A	NULL	NULL	NULL	NULL	NULL
UBIQUITIN C-TERMINAL HYDROLASE UCH37	hgnc:19678	UCHL5	TTD	2020.06.01	NULL	NULL	PMID26077642-Compound-Figure3A	NULL	NULL	NULL	NULL	NULL
ZINC FINGER-CONTAINING UBIQUITIN PEPTIDASE 1	hgnc:21224	ZUP1	TTD	2020.06.01	NULL	NULL	PMID26077642-Compound-Figure3G	NULL	NULL	NULL	NULL	NULL
ZINC FINGER-CONTAINING UBIQUITIN PEPTIDASE 1	hgnc:21224	ZUP1	TTD	2020.06.01	NULL	NULL	PMID26077642-Compound-Figure3H	NULL	NULL	NULL	NULL	NULL
HERPESVIRUS UBIQUITIN-SPECIFIC PROTEASE	hgnc:12630	USP7	TTD	2020.06.01	NULL	NULL	PMID26077642-Compound-Vif1	NULL	NULL	NULL	NULL	NULL
UBIQUITIN CARBOXYL-TERMINAL HYDROLASE 14	hgnc:12612	USP14	TTD	2020.06.01	NULL	NULL	Tricyclic heterocycle derivative 4	NULL	NULL	NULL	NULL	NULL
NEUTROPHIL ELASTASE	hgnc:3309	ELANE	TTD	2020.06.01	NULL	NULL	2-pyrazinone derivative 3	NULL	NULL	NULL	NULL	NULL
NEUTROPHIL ELASTASE	hgnc:3309	ELANE	TTD	2020.06.01	NULL	NULL	2-pyrazinone derivative 4	NULL	NULL	NULL	NULL	NULL
NEUTROPHIL ELASTASE	hgnc:3309	ELANE	TTD	2020.06.01	NULL	NULL	2-pyrazinone derivative 5	NULL	NULL	NULL	NULL	NULL
NCBIGENE:620	hgnc:1024	BCYRN1P2	GuideToPharmacology	2024.1	inhibitor	1.59114	IUPHAR.LIGAND:12896	ncit:C174042	IMLUNESTRANT	FALSE	FALSE	FALSE
CATHEPSIN G	hgnc:2532	CTSG	TTD	2020.06.01	NULL	NULL	Peptide analog 57	NULL	NULL	NULL	NULL	NULL
NEUTROPHIL ELASTASE	hgnc:3309	ELANE	TTD	2020.06.01	NULL	NULL	Peptide analog 57	NULL	NULL	NULL	NULL	NULL
NEUTROPHIL ELASTASE	hgnc:3309	ELANE	TTD	2020.06.01	NULL	NULL	Peptide analog 66	NULL	NULL	NULL	NULL	NULL
NEUTROPHIL ELASTASE	hgnc:3309	ELANE	TTD	2020.06.01	NULL	NULL	Peptide analog 69	NULL	NULL	NULL	NULL	NULL
CYCLIN-DEPENDENT KINASE 1	hgnc:1722	CDK1	TTD	2020.06.01	NULL	NULL	4-(thiazol-5-yl)-pyrimidine derivative 2	NULL	NULL	NULL	NULL	NULL
CYCLIN-DEPENDENT KINASE 2	hgnc:1771	CDK2	TTD	2020.06.01	NULL	NULL	4-(thiazol-5-yl)-pyrimidine derivative 2	NULL	NULL	NULL	NULL	NULL
CYCLIN-DEPENDENT KINASE 5	hgnc:1774	CDK5	TTD	2020.06.01	NULL	NULL	4-(thiazol-5-yl)-pyrimidine derivative 2	NULL	NULL	NULL	NULL	NULL
CYCLIN-DEPENDENT KINASE 9	hgnc:1780	CDK9	TTD	2020.06.01	NULL	NULL	4-(thiazol-5-yl)-pyrimidine derivative 2	NULL	NULL	NULL	NULL	NULL
CYCLIN-DEPENDENT KINASE 2	hgnc:1771	CDK2	TTD	2020.06.01	NULL	NULL	Aniline derivative 1	NULL	NULL	NULL	NULL	NULL
NCBIGENE:220	hgnc:409	ALDH1A3	GuideToPharmacology	2024.1	inhibitor	2.50037	IUPHAR.LIGAND:3911	iuphar.ligand:3911	RES7011	FALSE	FALSE	FALSE
HISTONE DEACETYLASE	hgnc:14065	HDAC9	TTD	2020.06.01	NULL	NULL	Aniline derivative 1	NULL	NULL	NULL	NULL	NULL
FATTY ACID AMIDE HYDROLASE	hgnc:3553	FAAH	TTD	2020.06.01	NULL	NULL	Enol carbamate derivative 1	NULL	NULL	NULL	NULL	NULL
FATTY ACID AMIDE HYDROLASE	hgnc:3553	FAAH	TTD	2020.06.01	NULL	NULL	Isoxazoline derivative 4	NULL	NULL	NULL	NULL	NULL
FATTY ACID AMIDE HYDROLASE	hgnc:3553	FAAH	TTD	2020.06.01	NULL	NULL	Ketoheterocycle derivative 3	NULL	NULL	NULL	NULL	NULL
FATTY ACID AMIDE HYDROLASE	hgnc:3553	FAAH	TTD	2020.06.01	NULL	NULL	Ketoheterocycle derivative 4	NULL	NULL	NULL	NULL	NULL
FATTY ACID AMIDE HYDROLASE	hgnc:3553	FAAH	TTD	2020.06.01	NULL	NULL	Tetrazolyl urea derivative 1	NULL	NULL	NULL	NULL	NULL
NCBIGENE:2015	hgnc:3336	ADGRE1	GuideToPharmacology	2024.1	inhibitor	26.2538	IUPHAR.LIGAND:8168	iuphar.ligand:8168	COMPOUND 27 [PMID: 19854648]	FALSE	FALSE	FALSE
STAPHYLOCOCCUS ALPHA-HEMOLYSIN	NULL	NULL	TTD	2020.06.01	NULL	NULL	ASN100	NULL	NULL	NULL	NULL	NULL
STAPHYLOCOCCUS FIVE LEUKOCIDIN TOXINS	NULL	NULL	TTD	2020.06.01	NULL	NULL	ASN100	NULL	NULL	NULL	NULL	NULL
ARACHIDONATE 15-LIPOXYGENASE	hgnc:433	ALOX15	TTD	2020.06.01	NULL	NULL	Indole and benzimidazole derivative 1	NULL	NULL	NULL	NULL	NULL
TISSUE TRANSGLUTAMINASE	hgnc:11778	TGM2	TTD	2020.06.01	NULL	NULL	Dihydroisoxazole derivative 2	NULL	NULL	NULL	NULL	NULL
TISSUE TRANSGLUTAMINASE	hgnc:11778	TGM2	TTD	2020.06.01	NULL	NULL	Dipeptide analog 2	NULL	NULL	NULL	NULL	NULL
TISSUE TRANSGLUTAMINASE	hgnc:11778	TGM2	TTD	2020.06.01	NULL	NULL	Dipeptide analog 3	NULL	NULL	NULL	NULL	NULL
TISSUE TRANSGLUTAMINASE	hgnc:11778	TGM2	TTD	2020.06.01	NULL	NULL	Peptide analog 53	NULL	NULL	NULL	NULL	NULL
TISSUE TRANSGLUTAMINASE	hgnc:11778	TGM2	TTD	2020.06.01	NULL	NULL	PMID26560530-Compound-16	NULL	NULL	NULL	NULL	NULL
TISSUE TRANSGLUTAMINASE	hgnc:11778	TGM2	TTD	2020.06.01	NULL	NULL	PMID26560530-Compound-24	NULL	NULL	NULL	NULL	NULL
NCBIGENE:405	hgnc:700	ARNT	GuideToPharmacology	2024.1	blocker	0.0518851	IUPHAR.LIGAND:4051	drugbank:DB00466	PICROTOXIN	FALSE	FALSE	FALSE
OREXIN RECEPTOR TYPE 1	hgnc:4848	HCRTR1	TTD	2020.06.01	NULL	NULL	1,2-diamino cyclopentane-based derivative 4	NULL	NULL	NULL	NULL	NULL
OREXIN RECEPTOR TYPE 2	hgnc:4849	HCRTR2	TTD	2020.06.01	NULL	NULL	1,2-diamino cyclopentane-based derivative 4	NULL	NULL	NULL	NULL	NULL
OREXIN RECEPTOR TYPE 1	hgnc:4848	HCRTR1	TTD	2020.06.01	NULL	NULL	1,2-diamino cyclopentane-based derivative 5	NULL	NULL	NULL	NULL	NULL
OREXIN RECEPTOR TYPE 2	hgnc:4849	HCRTR2	TTD	2020.06.01	NULL	NULL	1,2-diamino cyclopentane-based derivative 5	NULL	NULL	NULL	NULL	NULL
OREXIN RECEPTOR TYPE 1	hgnc:4848	HCRTR1	TTD	2020.06.01	NULL	NULL	1,2-diamino cyclopentane-based derivative 6	NULL	NULL	NULL	NULL	NULL
OREXIN RECEPTOR TYPE 2	hgnc:4849	HCRTR2	TTD	2020.06.01	NULL	NULL	1,2-diamino cyclopentane-based derivative 6	NULL	NULL	NULL	NULL	NULL
OREXIN RECEPTOR TYPE 1	hgnc:4848	HCRTR1	TTD	2020.06.01	NULL	NULL	1,2-diamino cyclopentane-based derivative 7	NULL	NULL	NULL	NULL	NULL
OREXIN RECEPTOR TYPE 2	hgnc:4849	HCRTR2	TTD	2020.06.01	NULL	NULL	1,2-diamino cyclopentane-based derivative 7	NULL	NULL	NULL	NULL	NULL
5-HT 2C RECEPTOR	hgnc:5295	HTR2C	TTD	2020.06.01	NULL	NULL	Benzazepine derivative 1	NULL	NULL	NULL	NULL	NULL
5-HT 2C RECEPTOR	hgnc:5295	HTR2C	TTD	2020.06.01	NULL	NULL	Benzazepine derivative 4	NULL	NULL	NULL	NULL	NULL
5-HT 2C RECEPTOR	hgnc:5295	HTR2C	TTD	2020.06.01	NULL	NULL	Benzazepine derivative 5	NULL	NULL	NULL	NULL	NULL
5-HT 2C RECEPTOR	hgnc:5295	HTR2C	TTD	2020.06.01	NULL	NULL	Benzazepine derivative 6	NULL	NULL	NULL	NULL	NULL
NCBIGENE:406	hgnc:701	BMAL1	GuideToPharmacology	2024.1	agonist	0.115148	IUPHAR.LIGAND:4227	iuphar.ligand:4227	ISONIPECOTIC ACID	FALSE	FALSE	FALSE
5-HT 2A RECEPTOR	hgnc:5293	HTR2A	TTD	2020.06.01	NULL	NULL	Benzoyl-piperidine derivative 1	NULL	NULL	NULL	NULL	NULL
5-HT 2A RECEPTOR	hgnc:5293	HTR2A	TTD	2020.06.01	NULL	NULL	Benzoyl-piperidine derivative 2	NULL	NULL	NULL	NULL	NULL
5-HT 2A RECEPTOR	hgnc:5293	HTR2A	TTD	2020.06.01	NULL	NULL	Diarylamine and arylheteroarylamine pyrazole derivative 1	NULL	NULL	NULL	NULL	NULL
5-HT 2C RECEPTOR	hgnc:5295	HTR2C	TTD	2020.06.01	NULL	NULL	Heteroaryl-azepine derivative 10	NULL	NULL	NULL	NULL	NULL
5-HT 2C RECEPTOR	hgnc:5295	HTR2C	TTD	2020.06.01	NULL	NULL	Heteroaryl-azepine derivative 3	NULL	NULL	NULL	NULL	NULL
5-HT 2C RECEPTOR	hgnc:5295	HTR2C	TTD	2020.06.01	NULL	NULL	Heteroaryl-azepine derivative 8	NULL	NULL	NULL	NULL	NULL
5-HT 2A RECEPTOR	hgnc:5293	HTR2A	TTD	2020.06.01	NULL	NULL	Piperazine derivative 3	NULL	NULL	NULL	NULL	NULL
5-HT 2A RECEPTOR	hgnc:5293	HTR2A	TTD	2020.06.01	NULL	NULL	Piperazine derivative 4	NULL	NULL	NULL	NULL	NULL
5-HT 2C RECEPTOR	hgnc:5295	HTR2C	TTD	2020.06.01	NULL	NULL	PMID26609882-Compound-58	NULL	NULL	NULL	NULL	NULL
5-HT 2C RECEPTOR	hgnc:5295	HTR2C	TTD	2020.06.01	NULL	NULL	PMID26609882-Compound-83	NULL	NULL	NULL	NULL	NULL
NCBIGENE:407	hgnc:710	ARR3	GuideToPharmacology	2024.1	blocker	0.120155	IUPHAR.LIGAND:4051	drugbank:DB00466	PICROTOXIN	FALSE	FALSE	FALSE
5-HT 2A RECEPTOR	hgnc:5293	HTR2A	TTD	2020.06.01	NULL	NULL	Pyrazole derivative 68	NULL	NULL	NULL	NULL	NULL
5-HT 2A RECEPTOR	hgnc:5293	HTR2A	TTD	2020.06.01	NULL	NULL	Pyrazole derivative 74	NULL	NULL	NULL	NULL	NULL
5-HT 2A RECEPTOR	hgnc:5293	HTR2A	TTD	2020.06.01	NULL	NULL	Pyrazole derivative 75	NULL	NULL	NULL	NULL	NULL
5-HT 2A RECEPTOR	hgnc:5293	HTR2A	TTD	2020.06.01	NULL	NULL	Pyrimidine derivative 25	NULL	NULL	NULL	NULL	NULL
5-HT 2B RECEPTOR	hgnc:5294	HTR2B	TTD	2020.06.01	NULL	NULL	Pyrimidine derivative 25	NULL	NULL	NULL	NULL	NULL
5-HT 2C RECEPTOR	hgnc:5295	HTR2C	TTD	2020.06.01	NULL	NULL	Pyrimidine derivative 25	NULL	NULL	NULL	NULL	NULL
5-HT 2B RECEPTOR	hgnc:5294	HTR2B	TTD	2020.06.01	NULL	NULL	Quinoline derivative 2	NULL	NULL	NULL	NULL	NULL
5-HT 2C RECEPTOR	hgnc:5295	HTR2C	TTD	2020.06.01	NULL	NULL	Quinoline derivative 2	NULL	NULL	NULL	NULL	NULL
5-HT 2C RECEPTOR	hgnc:5295	HTR2C	TTD	2020.06.01	NULL	NULL	Tricyclic pyrrolidine derivative 3	NULL	NULL	NULL	NULL	NULL
5-HT 2C RECEPTOR	hgnc:5295	HTR2C	TTD	2020.06.01	NULL	NULL	Tricyclic pyrrolidine derivative 4	NULL	NULL	NULL	NULL	NULL
NCBIGENE:407	hgnc:710	ARR3	GuideToPharmacology	2024.1	modulator	0.125616	IUPHAR.LIGAND:566	iuphar.ligand:566	ZN2+	FALSE	FALSE	FALSE
BACTERIAL FIMBRIN D-MANNOSE ADHESIN	NULL	NULL	TTD	2020.06.01	NULL	NULL	Alkyl mannoside derivative 12	NULL	NULL	NULL	NULL	NULL
BACTERIAL FIMBRIN D-MANNOSE ADHESIN	NULL	NULL	TTD	2020.06.01	NULL	NULL	Alkyl mannoside derivative 2	NULL	NULL	NULL	NULL	NULL
BACTERIAL FIMBRIN D-MANNOSE ADHESIN	NULL	NULL	TTD	2020.06.01	NULL	NULL	Aryl mannoside derivative 10	NULL	NULL	NULL	NULL	NULL
BACTERIAL FIMBRIN D-MANNOSE ADHESIN	NULL	NULL	TTD	2020.06.01	NULL	NULL	C-linked disaccharide biphenyl mannoside derivative 6	NULL	NULL	NULL	NULL	NULL
BACTERIAL FIMBRIN D-MANNOSE ADHESIN	NULL	NULL	TTD	2020.06.01	NULL	NULL	Mannoside derivative 9	NULL	NULL	NULL	NULL	NULL
BACTERIAL FIMBRIN D-MANNOSE ADHESIN	NULL	NULL	TTD	2020.06.01	NULL	NULL	PMID26651364-Compound-113	NULL	NULL	NULL	NULL	NULL
BACTERIAL FIMBRIN D-MANNOSE ADHESIN	NULL	NULL	TTD	2020.06.01	NULL	NULL	PMID26651364-Compound-114	NULL	NULL	NULL	NULL	NULL
BACTERIAL FIMBRIN D-MANNOSE ADHESIN	NULL	NULL	TTD	2020.06.01	NULL	NULL	PMID26651364-Compound-117a	NULL	NULL	NULL	NULL	NULL
NCBIGENE:408	hgnc:711	ARRB1	GuideToPharmacology	2024.1	agonist	0.106723	IUPHAR.LIGAND:4227	iuphar.ligand:4227	ISONIPECOTIC ACID	FALSE	FALSE	FALSE
BACTERIAL FIMBRIN D-MANNOSE ADHESIN	NULL	NULL	TTD	2020.06.01	NULL	NULL	PMID26651364-Compound-117b	NULL	NULL	NULL	NULL	NULL
SMOOTHENED HOMOLOG	hgnc:11119	SMO	TTD	2020.06.01	NULL	NULL	Isoflavone derivative 3	NULL	NULL	NULL	NULL	NULL
ZINC FINGER PROTEIN GLI1	hgnc:4317	GLI1	TTD	2020.06.01	NULL	NULL	Isoflavone derivative 3	NULL	NULL	NULL	NULL	NULL
SMOOTHENED HOMOLOG	hgnc:11119	SMO	TTD	2020.06.01	NULL	NULL	Isoflavone derivative 4	NULL	NULL	NULL	NULL	NULL
ZINC FINGER PROTEIN GLI1	hgnc:4317	GLI1	TTD	2020.06.01	NULL	NULL	Isoflavone derivative 4	NULL	NULL	NULL	NULL	NULL
SMOOTHENED HOMOLOG	hgnc:11119	SMO	TTD	2020.06.01	NULL	NULL	Isoflavone derivative 5	NULL	NULL	NULL	NULL	NULL
ZINC FINGER PROTEIN GLI1	hgnc:4317	GLI1	TTD	2020.06.01	NULL	NULL	Isoflavone derivative 5	NULL	NULL	NULL	NULL	NULL
SMOOTHENED HOMOLOG	hgnc:11119	SMO	TTD	2020.06.01	NULL	NULL	Isoflavone derivative 8	NULL	NULL	NULL	NULL	NULL
ZINC FINGER PROTEIN GLI1	hgnc:4317	GLI1	TTD	2020.06.01	NULL	NULL	Isoflavone derivative 8	NULL	NULL	NULL	NULL	NULL
GLYCOGEN PHOSPHORYLASE	NULL	NULL	TTD	2020.06.01	NULL	NULL	PMID26666989-Compound-Figure11topright	NULL	NULL	NULL	NULL	NULL
GLYCOGEN PHOSPHORYLASE	NULL	NULL	TTD	2020.06.01	NULL	NULL	PMID26666989-Compound-Figure12bottommiddle02	NULL	NULL	NULL	NULL	NULL
GLYCOGEN PHOSPHORYLASE	NULL	NULL	TTD	2020.06.01	NULL	NULL	PMID26666989-Compound-Figure12topmiddile	NULL	NULL	NULL	NULL	NULL
GLYCOGEN PHOSPHORYLASE	NULL	NULL	TTD	2020.06.01	NULL	NULL	PMID26666989-Compound-Figure9middle05	NULL	NULL	NULL	NULL	NULL
NCBIGENE:408	hgnc:711	ARRB1	GuideToPharmacology	2024.1	agonist	0.256135	IUPHAR.LIGAND:4156	iuphar.ligand:4156	CGS8216	FALSE	FALSE	FALSE
GLYCOGEN PHOSPHORYLASE	NULL	NULL	TTD	2020.06.01	NULL	NULL	PMID26666989-Compound-Figure9middle08	NULL	NULL	NULL	NULL	NULL
GLYCOGEN PHOSPHORYLASE	NULL	NULL	TTD	2020.06.01	NULL	NULL	PMID26666989-Compound-Figure9topright01	NULL	NULL	NULL	NULL	NULL
TYROSINASE	hgnc:12442	TYR	TTD	2020.06.01	NULL	NULL	3-(phenoxymethyl) benzylamine derivative 5	NULL	NULL	NULL	NULL	NULL
TYROSINASE	hgnc:12442	TYR	TTD	2020.06.01	NULL	NULL	P-coumaric acid derivative 2	NULL	NULL	NULL	NULL	NULL
TYROSINASE	hgnc:12442	TYR	TTD	2020.06.01	NULL	NULL	P-coumaric acid derivative 4	NULL	NULL	NULL	NULL	NULL
TYROSINASE	hgnc:12442	TYR	TTD	2020.06.01	NULL	NULL	PMID26815044-Compound-115	NULL	NULL	NULL	NULL	NULL
TYROSINASE	hgnc:12442	TYR	TTD	2020.06.01	NULL	NULL	PMID26815044-Compound-122	NULL	NULL	NULL	NULL	NULL
TYROSINASE	hgnc:12442	TYR	TTD	2020.06.01	NULL	NULL	PMID26815044-Compound-126	NULL	NULL	NULL	NULL	NULL
TYROSINASE	hgnc:12442	TYR	TTD	2020.06.01	NULL	NULL	PMID26815044-Compound-30	NULL	NULL	NULL	NULL	NULL
TYROSINASE	hgnc:12442	TYR	TTD	2020.06.01	NULL	NULL	PMID26815044-Compound-32	NULL	NULL	NULL	NULL	NULL
TYROSINASE	hgnc:12442	TYR	TTD	2020.06.01	NULL	NULL	PMID26815044-Compound-50	NULL	NULL	NULL	NULL	NULL
TYROSINASE	hgnc:12442	TYR	TTD	2020.06.01	NULL	NULL	PMID26815044-Compound-51	NULL	NULL	NULL	NULL	NULL
TYROSINASE	hgnc:12442	TYR	TTD	2020.06.01	NULL	NULL	Polyhydroxy benzamide derivative 1	NULL	NULL	NULL	NULL	NULL
TYROSINASE	hgnc:12442	TYR	TTD	2020.06.01	NULL	NULL	Polyhydroxy benzamide derivative 2	NULL	NULL	NULL	NULL	NULL
TYROSINASE	hgnc:12442	TYR	TTD	2020.06.01	NULL	NULL	Resorcinol compound 10	NULL	NULL	NULL	NULL	NULL
TYROSINASE	hgnc:12442	TYR	TTD	2020.06.01	NULL	NULL	Resorcinol compound 14	NULL	NULL	NULL	NULL	NULL
TYROSINASE	hgnc:12442	TYR	TTD	2020.06.01	NULL	NULL	Resorcinol compound 16	NULL	NULL	NULL	NULL	NULL
TYROSINASE	hgnc:12442	TYR	TTD	2020.06.01	NULL	NULL	Resorcinol compound 18	NULL	NULL	NULL	NULL	NULL
TYROSINASE	hgnc:12442	TYR	TTD	2020.06.01	NULL	NULL	Resorcinol compound 22	NULL	NULL	NULL	NULL	NULL
TYROSINASE	hgnc:12442	TYR	TTD	2020.06.01	NULL	NULL	Resorcinol compound 31	NULL	NULL	NULL	NULL	NULL
TYROSINASE	hgnc:12442	TYR	TTD	2020.06.01	NULL	NULL	Resorcinol compound 8	NULL	NULL	NULL	NULL	NULL
TYROSINASE	hgnc:12442	TYR	TTD	2020.06.01	NULL	NULL	Thiazolidine derivative 1	NULL	NULL	NULL	NULL	NULL
TYROSINASE	hgnc:12442	TYR	TTD	2020.06.01	NULL	NULL	Thiazolidine derivative 2	NULL	NULL	NULL	NULL	NULL
TYROSINASE	hgnc:12442	TYR	TTD	2020.06.01	NULL	NULL	Thiazoline derivative 2	NULL	NULL	NULL	NULL	NULL
HYPOXIA-INDUCIBLE FACTOR 1	hgnc:18420	SETD2	TTD	2020.06.01	NULL	NULL	2,2-dimethylbenzopyran derivative 2	NULL	NULL	NULL	NULL	NULL
BROMODOMAIN AND EXTRATERMINAL DOMAIN PROTEIN	hgnc:24456	DNER	TTD	2020.06.01	NULL	NULL	Isoxazole-based bicyclic compound 13	NULL	NULL	NULL	NULL	NULL
BROMODOMAIN AND EXTRATERMINAL DOMAIN PROTEIN	hgnc:24456	DNER	TTD	2020.06.01	NULL	NULL	Isoxazole-based bicyclic compound 5	NULL	NULL	NULL	NULL	NULL
BROMODOMAIN AND EXTRATERMINAL DOMAIN PROTEIN	hgnc:24456	DNER	TTD	2020.06.01	NULL	NULL	Isoxazole-based bicyclic compound 8	NULL	NULL	NULL	NULL	NULL
BROMODOMAIN-CONTAINING PROTEIN 4	hgnc:13575	BRD4	TTD	2020.06.01	NULL	NULL	PMID26924192-Compound-23	NULL	NULL	NULL	NULL	NULL
BROMODOMAIN-CONTAINING PROTEIN 4	hgnc:13575	BRD4	TTD	2020.06.01	NULL	NULL	PMID26924192-Compound-31	NULL	NULL	NULL	NULL	NULL
PROTEINASE ACTIVATED RECEPTOR 2	hgnc:30225	SLC52A1	TTD	2020.06.01	NULL	NULL	Imidazopyridazine derivative 6	NULL	NULL	NULL	NULL	NULL
PROTEINASE ACTIVATED RECEPTOR 2	hgnc:30225	SLC52A1	TTD	2020.06.01	NULL	NULL	Imidazopyridazine derivative 8	NULL	NULL	NULL	NULL	NULL
PROTEINASE ACTIVATED RECEPTOR 2	hgnc:30225	SLC52A1	TTD	2020.06.01	NULL	NULL	Peptide analog 71	NULL	NULL	NULL	NULL	NULL
PROTEINASE ACTIVATED RECEPTOR 2	hgnc:30225	SLC52A1	TTD	2020.06.01	NULL	NULL	Peptide analog 72	NULL	NULL	NULL	NULL	NULL
PROTEINASE ACTIVATED RECEPTOR 2	hgnc:30225	SLC52A1	TTD	2020.06.01	NULL	NULL	Piperidine derivative 2	NULL	NULL	NULL	NULL	NULL
PROTEINASE ACTIVATED RECEPTOR 2	hgnc:30225	SLC52A1	TTD	2020.06.01	NULL	NULL	Quinazoline derivative 12	NULL	NULL	NULL	NULL	NULL
PROTEINASE ACTIVATED RECEPTOR 2	hgnc:30225	SLC52A1	TTD	2020.06.01	NULL	NULL	Quinazoline derivative 13	NULL	NULL	NULL	NULL	NULL
LYSINE-SPECIFIC HISTONE DEMETHYLASE 1	hgnc:2959	DNASE1L3	TTD	2020.06.01	NULL	NULL	Aryl cyclopropylamine derivative 4	NULL	NULL	NULL	NULL	NULL
LYSINE-SPECIFIC HISTONE DEMETHYLASE 1	hgnc:2959	DNASE1L3	TTD	2020.06.01	NULL	NULL	Cyclopropylamine derivative 13	NULL	NULL	NULL	NULL	NULL
MONOAMINE OXIDASE	NULL	NULL	TTD	2020.06.01	NULL	NULL	Cyclopropylamine derivative 13	NULL	NULL	NULL	NULL	NULL
LYSINE-SPECIFIC HISTONE DEMETHYLASE 1	hgnc:2959	DNASE1L3	TTD	2020.06.01	NULL	NULL	Cyclopropylamine derivative 3	NULL	NULL	NULL	NULL	NULL
LYSINE-SPECIFIC HISTONE DEMETHYLASE 1	hgnc:2959	DNASE1L3	TTD	2020.06.01	NULL	NULL	Cyclopropylamine derivative 9	NULL	NULL	NULL	NULL	NULL
LYSINE-SPECIFIC HISTONE DEMETHYLASE 1B	hgnc:21577	KDM1B	TTD	2020.06.01	NULL	NULL	PMID27019002-Compound-46	NULL	NULL	NULL	NULL	NULL
LYSINE-SPECIFIC HISTONE DEMETHYLASE 1	hgnc:2959	DNASE1L3	TTD	2020.06.01	NULL	NULL	Pyrimidine derivative 17	NULL	NULL	NULL	NULL	NULL
LYSINE-SPECIFIC HISTONE DEMETHYLASE 1	hgnc:2959	DNASE1L3	TTD	2020.06.01	NULL	NULL	Tarnylcypromine derivative 1	NULL	NULL	NULL	NULL	NULL
FATTY ACID-BINDING PROTEIN	NULL	NULL	TTD	2020.06.01	NULL	NULL	PMID27109571-Compound-1	NULL	NULL	NULL	NULL	NULL
FATTY ACID-BINDING PROTEIN 4	hgnc:3559	FABP4	TTD	2020.06.01	NULL	NULL	PMID27109571-Compound-13	NULL	NULL	NULL	NULL	NULL
FATTY ACID-BINDING PROTEIN 5	hgnc:3560	FABP5	TTD	2020.06.01	NULL	NULL	PMID27109571-Compound-13	NULL	NULL	NULL	NULL	NULL
FATTY ACID-BINDING PROTEIN 4	hgnc:3559	FABP4	TTD	2020.06.01	NULL	NULL	PMID27109571-Compound-14	NULL	NULL	NULL	NULL	NULL
FATTY ACID-BINDING PROTEIN 5	hgnc:3560	FABP5	TTD	2020.06.01	NULL	NULL	PMID27109571-Compound-14	NULL	NULL	NULL	NULL	NULL
FATTY ACID-BINDING PROTEIN 4	hgnc:3559	FABP4	TTD	2020.06.01	NULL	NULL	PMID27109571-Compound-17	NULL	NULL	NULL	NULL	NULL
FATTY ACID-BINDING PROTEIN 5	hgnc:3560	FABP5	TTD	2020.06.01	NULL	NULL	PMID27109571-Compound-17	NULL	NULL	NULL	NULL	NULL
FATTY ACID-BINDING PROTEIN 4	hgnc:3559	FABP4	TTD	2020.06.01	NULL	NULL	PMID27109571-Compound-20	NULL	NULL	NULL	NULL	NULL
FATTY ACID-BINDING PROTEIN 5	hgnc:3560	FABP5	TTD	2020.06.01	NULL	NULL	PMID27109571-Compound-20	NULL	NULL	NULL	NULL	NULL
INDOLEAMINE 2,3-DIOXYGENASE 1	hgnc:6059	IDO1	TTD	2020.06.01	NULL	NULL	2,3-diamino-benzo[b]thiophene derivative 3	NULL	NULL	NULL	NULL	NULL
TRYPTOPHAN 2,3-DIOXYGENASE	hgnc:11708	TDO2	TTD	2020.06.01	NULL	NULL	2,3-diamino-benzo[b]thiophene derivative 3	NULL	NULL	NULL	NULL	NULL
INDOLEAMINE 2,3-DIOXYGENASE 1	hgnc:6059	IDO1	TTD	2020.06.01	NULL	NULL	2,3-diamino-benzo[b]thiophene derivative 5	NULL	NULL	NULL	NULL	NULL
INDOLEAMINE 2,3-DIOXYGENASE 2	hgnc:27269	IDO2	TTD	2020.06.01	NULL	NULL	2,3-diamino-benzo[b]thiophene derivative 5	NULL	NULL	NULL	NULL	NULL
TRYPTOPHAN 2,3-DIOXYGENASE	hgnc:11708	TDO2	TTD	2020.06.01	NULL	NULL	2,3-diamino-benzo[b]thiophene derivative 5	NULL	NULL	NULL	NULL	NULL
INDOLEAMINE 2,3-DIOXYGENASE 1	hgnc:6059	IDO1	TTD	2020.06.01	NULL	NULL	2,3-diamino-benzo[b]thiophene derivative 6	NULL	NULL	NULL	NULL	NULL
INDOLEAMINE 2,3-DIOXYGENASE 2	hgnc:27269	IDO2	TTD	2020.06.01	NULL	NULL	2,3-diamino-benzo[b]thiophene derivative 6	NULL	NULL	NULL	NULL	NULL
TRYPTOPHAN 2,3-DIOXYGENASE	hgnc:11708	TDO2	TTD	2020.06.01	NULL	NULL	2,3-diamino-benzo[b]thiophene derivative 6	NULL	NULL	NULL	NULL	NULL
INDOLEAMINE 2,3-DIOXYGENASE 1	hgnc:6059	IDO1	TTD	2020.06.01	NULL	NULL	2,3-diamino-benzo[b]thiophene derivative 8	NULL	NULL	NULL	NULL	NULL
INDOLEAMINE 2,3-DIOXYGENASE 2	hgnc:27269	IDO2	TTD	2020.06.01	NULL	NULL	2,3-diamino-benzo[b]thiophene derivative 8	NULL	NULL	NULL	NULL	NULL
TRYPTOPHAN 2,3-DIOXYGENASE	hgnc:11708	TDO2	TTD	2020.06.01	NULL	NULL	2,3-diamino-benzo[b]thiophene derivative 8	NULL	NULL	NULL	NULL	NULL
KYNURENINE 3-HYDROXYLASE	hgnc:6381	KMO	TTD	2020.06.01	NULL	NULL	Benzene sulfonamide derivative 1	NULL	NULL	NULL	NULL	NULL
KYNURENINE 3-HYDROXYLASE	hgnc:6381	KMO	TTD	2020.06.01	NULL	NULL	Cyclopropane 1-carboxylic acid derivative 1	NULL	NULL	NULL	NULL	NULL
KYNURENINE 3-HYDROXYLASE	hgnc:6381	KMO	TTD	2020.06.01	NULL	NULL	Cyclopropane 1-carboxylic acid derivative 3	NULL	NULL	NULL	NULL	NULL
KYNURENINE 3-HYDROXYLASE	hgnc:6381	KMO	TTD	2020.06.01	NULL	NULL	Isoxazoles and isoxazoline derivative 1	NULL	NULL	NULL	NULL	NULL
KYNURENINE 3-HYDROXYLASE	hgnc:6381	KMO	TTD	2020.06.01	NULL	NULL	Isoxazoles and isoxazoline derivative 3	NULL	NULL	NULL	NULL	NULL
CANNABINOID RECEPTOR 2	hgnc:2160	CNR2	TTD	2020.06.01	NULL	NULL	PMID27215781-Compound-31	NULL	NULL	NULL	NULL	NULL
CANNABINOID RECEPTOR 2	hgnc:2160	CNR2	TTD	2020.06.01	NULL	NULL	PMID27215781-Compound-32	NULL	NULL	NULL	NULL	NULL
CANNABINOID RECEPTOR 2	hgnc:2160	CNR2	TTD	2020.06.01	NULL	NULL	PMID27215781-Compound-33	NULL	NULL	NULL	NULL	NULL
CANNABINOID RECEPTOR 2	hgnc:2160	CNR2	TTD	2020.06.01	NULL	NULL	PMID27215781-Compound-4	NULL	NULL	NULL	NULL	NULL
CANNABINOID RECEPTOR 1	hgnc:2159	CNR1	TTD	2020.06.01	NULL	NULL	Tricyclic phytocannabinoid derivative 1	NULL	NULL	NULL	NULL	NULL
CANNABINOID RECEPTOR 2	hgnc:2160	CNR2	TTD	2020.06.01	NULL	NULL	Tricyclic phytocannabinoid derivative 1	NULL	NULL	NULL	NULL	NULL
CANNABINOID RECEPTOR 1	hgnc:2159	CNR1	TTD	2020.06.01	NULL	NULL	Tricyclic phytocannabinoid derivative 2	NULL	NULL	NULL	NULL	NULL
CANNABINOID RECEPTOR 2	hgnc:2160	CNR2	TTD	2020.06.01	NULL	NULL	Tricyclic phytocannabinoid derivative 2	NULL	NULL	NULL	NULL	NULL
RENAL CARCINOMA ANTIGEN NY-REN-64	hgnc:17967	IRAK4	TTD	2020.06.01	NULL	NULL	Amidopyrazole derivative 1	NULL	NULL	NULL	NULL	NULL
RENAL CARCINOMA ANTIGEN NY-REN-64	hgnc:17967	IRAK4	TTD	2020.06.01	NULL	NULL	Amidopyrazole derivative 4	NULL	NULL	NULL	NULL	NULL
RENAL CARCINOMA ANTIGEN NY-REN-64	hgnc:17967	IRAK4	TTD	2020.06.01	NULL	NULL	Amidopyrazole derivative 6	NULL	NULL	NULL	NULL	NULL
RENAL CARCINOMA ANTIGEN NY-REN-64	hgnc:17967	IRAK4	TTD	2020.06.01	NULL	NULL	Indazole amide derivative 2	NULL	NULL	NULL	NULL	NULL
PHOSPHODIESTERASE 2A	hgnc:8777	PDE2A	TTD	2020.06.01	NULL	NULL	1,2,4-triazole [1,5-a]pyrimidin-7-yl derivative 3	NULL	NULL	NULL	NULL	NULL
PHOSPHODIESTERASE 2A	hgnc:8777	PDE2A	TTD	2020.06.01	NULL	NULL	PMID27321640-Compound-58	NULL	NULL	NULL	NULL	NULL
PHOSPHODIESTERASE 2A	hgnc:8777	PDE2A	TTD	2020.06.01	NULL	NULL	Pyrazolo[3,4-d]pyrimidine derivative 2	NULL	NULL	NULL	NULL	NULL
PHOSPHODIESTERASE 10A	NULL	NULL	TTD	2020.06.01	NULL	NULL	Pyrido[1,2,4]triazolo[4,3-a]pyrazine derivative 1	NULL	NULL	NULL	NULL	NULL
PHOSPHODIESTERASE 2A	hgnc:8777	PDE2A	TTD	2020.06.01	NULL	NULL	Pyrido[1,2,4]triazolo[4,3-a]pyrazine derivative 1	NULL	NULL	NULL	NULL	NULL
PHOSPHODIESTERASE 2A	hgnc:8777	PDE2A	TTD	2020.06.01	NULL	NULL	Triazolo-phthalazine derivative 1	NULL	NULL	NULL	NULL	NULL
PHOSPHODIESTERASE 10A	NULL	NULL	TTD	2020.06.01	NULL	NULL	Triazolo-pyridine derivative 2	NULL	NULL	NULL	NULL	NULL
PHOSPHODIESTERASE 2A	hgnc:8777	PDE2A	TTD	2020.06.01	NULL	NULL	Triazolo-pyridine derivative 2	NULL	NULL	NULL	NULL	NULL
RETINOIC ACID RECEPTOR GAMMA	hgnc:9866	RARG	TTD	2020.06.01	NULL	NULL	PMID27336223-Compound-14	NULL	NULL	NULL	NULL	NULL
RIBOSOMAL PROTEIN S6 KINASE BETA-1	hgnc:10436	RPS6KB1	TTD	2020.06.01	NULL	NULL	Pyrimido[4,5-d] pyrimidines and pyrido[4,3-d] pyrimidine derivative 1	NULL	NULL	NULL	NULL	NULL
RIBOSOMAL PROTEIN S6 KINASE ALPHA-1	hgnc:10430	RPS6KA1	TTD	2020.06.01	NULL	NULL	Pyrrolo[2,3-d]pyrimidine derivative 2	NULL	NULL	NULL	NULL	NULL
URATE ANION EXCHANGER 1	hgnc:17989	SLC22A12	TTD	2020.06.01	NULL	NULL	3-benzyloxyphenyloxoacetic acid derivative 1	NULL	NULL	NULL	NULL	NULL
URATE ANION EXCHANGER 1	hgnc:17989	SLC22A12	TTD	2020.06.01	NULL	NULL	Phenylthioacetate derivative 1	NULL	NULL	NULL	NULL	NULL
URATE ANION EXCHANGER 1	hgnc:17989	SLC22A12	TTD	2020.06.01	NULL	NULL	PMID27414413-Compound-Figure6right	NULL	NULL	NULL	NULL	NULL
URATE ANION EXCHANGER 1	hgnc:17989	SLC22A12	TTD	2020.06.01	NULL	NULL	Ring-fused compound 1	NULL	NULL	NULL	NULL	NULL
URATE ANION EXCHANGER 1	hgnc:17989	SLC22A12	TTD	2020.06.01	NULL	NULL	Sulfonamide derivative 10	NULL	NULL	NULL	NULL	NULL
VITAMIN D3 RECEPTOR	hgnc:12679	VDR	TTD	2020.06.01	NULL	NULL	PMID27454349-Compound-93	NULL	NULL	NULL	NULL	NULL
VITAMIN D3 RECEPTOR	hgnc:12679	VDR	TTD	2020.06.01	NULL	NULL	PMID27454349-Compound-94	NULL	NULL	NULL	NULL	NULL
VITAMIN D3 RECEPTOR	hgnc:12679	VDR	TTD	2020.06.01	NULL	NULL	PMID27454349-Compound-99	NULL	NULL	NULL	NULL	NULL
HMG-COA REDUCTASE	hgnc:5006	HMGCR	TTD	2020.06.01	NULL	NULL	2-cyclopropyl-4-substituted-phenoxy-quinoline derivative 1	NULL	NULL	NULL	NULL	NULL
HMG-COA REDUCTASE	hgnc:5006	HMGCR	TTD	2020.06.01	NULL	NULL	Lactol derivative 1	NULL	NULL	NULL	NULL	NULL
HMG-COA REDUCTASE	hgnc:5006	HMGCR	TTD	2020.06.01	NULL	NULL	Lactol derivative 2	NULL	NULL	NULL	NULL	NULL
HMG-COA REDUCTASE	hgnc:5006	HMGCR	TTD	2020.06.01	NULL	NULL	PMID27537201-Compound-Figure13c	NULL	NULL	NULL	NULL	NULL
HMG-COA REDUCTASE	hgnc:5006	HMGCR	TTD	2020.06.01	NULL	NULL	Sterol derivative 1	NULL	NULL	NULL	NULL	NULL
SPHINGOSINE KINASE	hgnc:11240	SPHK1	TTD	2020.06.01	NULL	NULL	2-piperidine thiazole derivative 1	NULL	NULL	NULL	NULL	NULL
SPHINGOSINE KINASE 1	hgnc:11240	SPHK1	TTD	2020.06.01	NULL	NULL	PMID27539678-Compound-13	NULL	NULL	NULL	NULL	NULL
SPHINGOSINE KINASE 1	hgnc:11240	SPHK1	TTD	2020.06.01	NULL	NULL	PMID27539678-Compound-17	NULL	NULL	NULL	NULL	NULL
SPHINGOSINE KINASE 1	hgnc:11240	SPHK1	TTD	2020.06.01	NULL	NULL	PMID27539678-Compound-6	NULL	NULL	NULL	NULL	NULL
SPHINGOSINE KINASE 1	hgnc:11240	SPHK1	TTD	2020.06.01	NULL	NULL	PMID27539678-Compound-9	NULL	NULL	NULL	NULL	NULL
MINERALOCORTICOID RECEPTOR	hgnc:7979	NR3C2	TTD	2020.06.01	NULL	NULL	PMID27551786-Compound-I	NULL	NULL	NULL	NULL	NULL
MINERALOCORTICOID RECEPTOR	hgnc:7979	NR3C2	TTD	2020.06.01	NULL	NULL	PMID27551786-Compound-III	NULL	NULL	NULL	NULL	NULL
TRANSLOCATOR PROTEIN	hgnc:1158	TSPO	TTD	2020.06.01	NULL	NULL	PMID27599163-Compound-52	NULL	NULL	NULL	NULL	NULL
TRANSLOCATOR PROTEIN	hgnc:1158	TSPO	TTD	2020.06.01	NULL	NULL	PMID27607364-Compound-10	NULL	NULL	NULL	NULL	NULL
TRANSLOCATOR PROTEIN	hgnc:1158	TSPO	TTD	2020.06.01	NULL	NULL	PMID27607364-Compound-141	NULL	NULL	NULL	NULL	NULL
TRANSLOCATOR PROTEIN	hgnc:1158	TSPO	TTD	2020.06.01	NULL	NULL	PMID27607364-Compound-162	NULL	NULL	NULL	NULL	NULL
TRANSLOCATOR PROTEIN	hgnc:1158	TSPO	TTD	2020.06.01	NULL	NULL	Quinazoline derivative 2	NULL	NULL	NULL	NULL	NULL
TRANSLOCATOR PROTEIN	hgnc:1158	TSPO	TTD	2020.06.01	NULL	NULL	Quinazoline derivative 4	NULL	NULL	NULL	NULL	NULL
TRANSLOCATOR PROTEIN	hgnc:1158	TSPO	TTD	2020.06.01	NULL	NULL	Quinazoline derivative 6	NULL	NULL	NULL	NULL	NULL
TRANSLOCATOR PROTEIN	hgnc:1158	TSPO	TTD	2020.06.01	NULL	NULL	Quinoline carboxamide derivative 5	NULL	NULL	NULL	NULL	NULL
TRANSLOCATOR PROTEIN	hgnc:1158	TSPO	TTD	2020.06.01	NULL	NULL	Quinoline carboxamide derivative 7	NULL	NULL	NULL	NULL	NULL
TRANSLOCATOR PROTEIN	hgnc:1158	TSPO	TTD	2020.06.01	NULL	NULL	Quinoline carboxamide derivative 8	NULL	NULL	NULL	NULL	NULL
MACROPHAGE COLONY-STIMULATING FACTOR 1 RECEPTOR	hgnc:2433	CSF1R	TTD	2020.06.01	NULL	NULL	Pyridine derivative 19	NULL	NULL	NULL	NULL	NULL
PLATELET-DERIVED GROWTH FACTOR RECEPTOR ALPHA	hgnc:8803	PDGFRA	TTD	2020.06.01	NULL	NULL	Pyridine derivative 19	NULL	NULL	NULL	NULL	NULL
PROTO-ONCOGENE C-RET	hgnc:9967	RET	TTD	2020.06.01	NULL	NULL	Pyridine derivative 19	NULL	NULL	NULL	NULL	NULL
TYROSINE-PROTEIN KINASE KIT	hgnc:6342	KIT	TTD	2020.06.01	NULL	NULL	Pyridine derivative 19	NULL	NULL	NULL	NULL	NULL
PROTO-ONCOGENE C-RET	hgnc:9967	RET	TTD	2020.06.01	NULL	NULL	Pyrrolo-pyridinone derivative 1	NULL	NULL	NULL	NULL	NULL
PROTO-ONCOGENE C-RET	hgnc:9967	RET	TTD	2020.06.01	NULL	NULL	Pyrrolo-pyridinone derivative 3	NULL	NULL	NULL	NULL	NULL
PROTO-ONCOGENE C-RET	hgnc:9967	RET	TTD	2020.06.01	NULL	NULL	Quinazoline derivative 14	NULL	NULL	NULL	NULL	NULL
ARACHIDONATE 15-LIPOXYGENASE	hgnc:433	ALOX15	TTD	2020.06.01	NULL	NULL	Indolizine derivative 1	NULL	NULL	NULL	NULL	NULL
PLATELET-ACTIVATING FACTOR ACETYLHYDROLASE	hgnc:9040	PLA2G7	TTD	2020.06.01	NULL	NULL	Indolizine derivative 1	NULL	NULL	NULL	NULL	NULL
P2X PURINOCEPTOR 7	hgnc:8537	P2RX7	TTD	2020.06.01	NULL	NULL	Benzamide derivative 12	NULL	NULL	NULL	NULL	NULL
P2X PURINOCEPTOR 7	hgnc:8537	P2RX7	TTD	2020.06.01	NULL	NULL	Benzamide derivative 13	NULL	NULL	NULL	NULL	NULL
P2X PURINOCEPTOR 7	hgnc:8537	P2RX7	TTD	2020.06.01	NULL	NULL	Bicyclic heteroaryl amide derivative 1	NULL	NULL	NULL	NULL	NULL
INDUCED MYELOID LEUKEMIA CELL DIFFERENTIATION PROTEIN MCL-1	hgnc:32041	ADAMTSL4-AS1	TTD	2020.06.01	NULL	NULL	PMID27744724-Compound-4	NULL	NULL	NULL	NULL	NULL
INDUCED MYELOID LEUKEMIA CELL DIFFERENTIATION PROTEIN MCL-1	hgnc:32041	ADAMTSL4-AS1	TTD	2020.06.01	NULL	NULL	PMID27744724-Compound-6	NULL	NULL	NULL	NULL	NULL
JANUS KINASE 2	NULL	NULL	TTD	2020.06.01	NULL	NULL	Alkynyl-substituted pyrimidinyl-pyrrole derivative 1	NULL	NULL	NULL	NULL	NULL
TYROSINE-PROTEIN KINASE LYN	hgnc:6735	LYN	TTD	2020.06.01	NULL	NULL	Alkynyl-substituted pyrimidinyl-pyrrole derivative 1	NULL	NULL	NULL	NULL	NULL
JANUS KINASE 1	NULL	NULL	TTD	2020.06.01	NULL	NULL	Cyanomethyl pypazole carboxamide derivative 1	NULL	NULL	NULL	NULL	NULL
JANUS KINASE 2	NULL	NULL	TTD	2020.06.01	NULL	NULL	Cyanomethyl pypazole carboxamide derivative 1	NULL	NULL	NULL	NULL	NULL
JANUS KINASE 1	NULL	NULL	TTD	2020.06.01	NULL	NULL	Cycloalkyl nitrile pyrazole carboxamide derivative 1	NULL	NULL	NULL	NULL	NULL
JANUS KINASE 2	NULL	NULL	TTD	2020.06.01	NULL	NULL	Cycloalkyl nitrile pyrazole carboxamide derivative 1	NULL	NULL	NULL	NULL	NULL
JANUS KINASE 1	NULL	NULL	TTD	2020.06.01	NULL	NULL	Five-and-six-membered heterocyclic compound 1	NULL	NULL	NULL	NULL	NULL
JANUS KINASE 2	NULL	NULL	TTD	2020.06.01	NULL	NULL	Five-and-six-membered heterocyclic compound 1	NULL	NULL	NULL	NULL	NULL
JANUS KINASE 3	hgnc:6193	JAK3	TTD	2020.06.01	NULL	NULL	Five-and-six-membered heterocyclic compound 1	NULL	NULL	NULL	NULL	NULL
JANUS KINASE 1	NULL	NULL	TTD	2020.06.01	NULL	NULL	Geminally-substituted cyanoethylpypazolo pyridone derivative 1	NULL	NULL	NULL	NULL	NULL
JANUS KINASE 2	NULL	NULL	TTD	2020.06.01	NULL	NULL	Geminally-substituted cyanoethylpypazolo pyridone derivative 1	NULL	NULL	NULL	NULL	NULL
JANUS KINASE 1	NULL	NULL	TTD	2020.06.01	NULL	NULL	Geminally-substituted cyanoethylpypazolo pyridone derivative 2	NULL	NULL	NULL	NULL	NULL
JANUS KINASE 2	NULL	NULL	TTD	2020.06.01	NULL	NULL	Geminally-substituted cyanoethylpypazolo pyridone derivative 2	NULL	NULL	NULL	NULL	NULL
TYK2 TYROSINE KINASE	hgnc:12440	TYK2	TTD	2020.06.01	NULL	NULL	Imidazopyridine derivative 3	NULL	NULL	NULL	NULL	NULL
JANUS KINASE 3	hgnc:6193	JAK3	TTD	2020.06.01	NULL	NULL	PMID27774822-Compound-Figure2Example4-3	NULL	NULL	NULL	NULL	NULL
JANUS KINASE 3	hgnc:6193	JAK3	TTD	2020.06.01	NULL	NULL	PMID27774822-Compound-Figure6Example3	NULL	NULL	NULL	NULL	NULL
TYK2 TYROSINE KINASE	hgnc:12440	TYK2	TTD	2020.06.01	NULL	NULL	PMID27774822-Compound-Figure9Example15	NULL	NULL	NULL	NULL	NULL
JANUS KINASE 1	NULL	NULL	TTD	2020.06.01	NULL	NULL	Tricyclic heterocycle derivative 5	NULL	NULL	NULL	NULL	NULL
JANUS KINASE 2	NULL	NULL	TTD	2020.06.01	NULL	NULL	Tricyclic heterocycle derivative 5	NULL	NULL	NULL	NULL	NULL
JANUS KINASE 3	hgnc:6193	JAK3	TTD	2020.06.01	NULL	NULL	Tricyclic heterocycle derivative 5	NULL	NULL	NULL	NULL	NULL
TYK2 TYROSINE KINASE	hgnc:12440	TYK2	TTD	2020.06.01	NULL	NULL	Tricyclic heterocycle derivative 5	NULL	NULL	NULL	NULL	NULL
JANUS KINASE 1	NULL	NULL	TTD	2020.06.01	NULL	NULL	Tricyclic pyrrolopyridine compound 1	NULL	NULL	NULL	NULL	NULL
JANUS KINASE 2	NULL	NULL	TTD	2020.06.01	NULL	NULL	Tricyclic pyrrolopyridine compound 1	NULL	NULL	NULL	NULL	NULL
JANUS KINASE 3	hgnc:6193	JAK3	TTD	2020.06.01	NULL	NULL	Tricyclic pyrrolopyridine compound 1	NULL	NULL	NULL	NULL	NULL
TYK2 TYROSINE KINASE	hgnc:12440	TYK2	TTD	2020.06.01	NULL	NULL	Tricyclic pyrrolopyridine compound 1	NULL	NULL	NULL	NULL	NULL
JANUS KINASE 2	NULL	NULL	TTD	2020.06.01	NULL	NULL	Bis-aminopyrimidine derivative 5	NULL	NULL	NULL	NULL	NULL
TYK2 TYROSINE KINASE	hgnc:12440	TYK2	TTD	2020.06.01	NULL	NULL	Bis-aminopyrimidine derivative 5	NULL	NULL	NULL	NULL	NULL
JANUS KINASE 3	hgnc:6193	JAK3	TTD	2020.06.01	NULL	NULL	Tricyclic compound 2	NULL	NULL	NULL	NULL	NULL
NEUROPEPTIDE S RECEPTOR	hgnc:23631	NPSR1	TTD	2020.06.01	NULL	NULL	4,5,6,7-tetrahydrofuro[3,4-c]pyridine-1(3H)-one derivative 2	NULL	NULL	NULL	NULL	NULL
NEUROPEPTIDE S RECEPTOR	hgnc:23631	NPSR1	TTD	2020.06.01	NULL	NULL	4,5,6,7-tetrahydrofuro[3,4-c]pyridine-1(3H)-one derivative 3	NULL	NULL	NULL	NULL	NULL
NEUROPEPTIDE S RECEPTOR	hgnc:23631	NPSR1	TTD	2020.06.01	NULL	NULL	Indandione derivative 1	NULL	NULL	NULL	NULL	NULL
NEUROPEPTIDE S RECEPTOR	hgnc:23631	NPSR1	TTD	2020.06.01	NULL	NULL	Indandione derivative 2	NULL	NULL	NULL	NULL	NULL
NEUROPEPTIDE S RECEPTOR	hgnc:23631	NPSR1	TTD	2020.06.01	NULL	NULL	Indandione derivative 3	NULL	NULL	NULL	NULL	NULL
NEUROPEPTIDE S RECEPTOR	hgnc:23631	NPSR1	TTD	2020.06.01	NULL	NULL	Oxazolo[3,4-a]pyrazine derivative 6	NULL	NULL	NULL	NULL	NULL
NEUROPEPTIDE S RECEPTOR	hgnc:23631	NPSR1	TTD	2020.06.01	NULL	NULL	PMID27788040-Compound-5a	NULL	NULL	NULL	NULL	NULL
NEUROPEPTIDE S RECEPTOR	hgnc:23631	NPSR1	TTD	2020.06.01	NULL	NULL	PMID27788040-Compound-5b	NULL	NULL	NULL	NULL	NULL
NEUROPEPTIDE S RECEPTOR	hgnc:23631	NPSR1	TTD	2020.06.01	NULL	NULL	PMID27788040-Compound-6	NULL	NULL	NULL	NULL	NULL
NEUROPEPTIDE S RECEPTOR	hgnc:23631	NPSR1	TTD	2020.06.01	NULL	NULL	PMID27788040-Compound-6c	NULL	NULL	NULL	NULL	NULL
GLYCOGEN SYNTHASE KINASE-3 ALPHA	NULL	NULL	TTD	2020.06.01	NULL	NULL	Quinoline derivative 14	NULL	NULL	NULL	NULL	NULL
GLYCOGEN SYNTHASE KINASE-3 ALPHA	NULL	NULL	TTD	2020.06.01	NULL	NULL	TDZD-8	iuphar.ligand:5977	GSK-3BETA INHIBITOR I	FALSE	FALSE	FALSE
POLY [ADP-RIBOSE] POLYMERASE 1	hgnc:270	PARP1	TTD	2020.06.01	NULL	NULL	3-oxo-2,3-dihydro-1H-indazole-4-carboxamide derivative 5	NULL	NULL	NULL	NULL	NULL
POLY [ADP-RIBOSE] POLYMERASE 1	hgnc:270	PARP1	TTD	2020.06.01	NULL	NULL	3-phenyl isoquinolin-1(2H) derivative 2	NULL	NULL	NULL	NULL	NULL
POLY [ADP-RIBOSE] POLYMERASE 1	hgnc:270	PARP1	TTD	2020.06.01	NULL	NULL	4-Carboxamido-isoindolinone derivative 1	NULL	NULL	NULL	NULL	NULL
POLY [ADP-RIBOSE] POLYMERASE 1	hgnc:270	PARP1	TTD	2020.06.01	NULL	NULL	4-Carboxamido-isoindolinone derivative 3	NULL	NULL	NULL	NULL	NULL
POLY [ADP-RIBOSE] POLYMERASE 1	hgnc:270	PARP1	TTD	2020.06.01	NULL	NULL	7-azaindole derivative 8	NULL	NULL	NULL	NULL	NULL
POLY [ADP-RIBOSE] POLYMERASE 1	hgnc:270	PARP1	TTD	2020.06.01	NULL	NULL	Dihydrodiazepinocarbazolone derivative 1	NULL	NULL	NULL	NULL	NULL
POLY [ADP-RIBOSE] POLYMERASE 2	hgnc:272	PARP2	TTD	2020.06.01	NULL	NULL	Dihydrodiazepinocarbazolone derivative 1	NULL	NULL	NULL	NULL	NULL
POLY [ADP-RIBOSE] POLYMERASE 1	hgnc:270	PARP1	TTD	2020.06.01	NULL	NULL	Phthalazine derivative 3	NULL	NULL	NULL	NULL	NULL
POLY [ADP-RIBOSE] POLYMERASE 1	hgnc:270	PARP1	TTD	2020.06.01	NULL	NULL	Phthalazine ketone derivative 1	NULL	NULL	NULL	NULL	NULL
POLY [ADP-RIBOSE] POLYMERASE 1	hgnc:270	PARP1	TTD	2020.06.01	NULL	NULL	PMID27841036-Compound-33	NULL	NULL	NULL	NULL	NULL
POLY [ADP-RIBOSE] POLYMERASE	hgnc:270	PARP1	TTD	2020.06.01	NULL	NULL	PMID27841036-Compound-36	NULL	NULL	NULL	NULL	NULL
POLY [ADP-RIBOSE] POLYMERASE	hgnc:270	PARP1	TTD	2020.06.01	NULL	NULL	Tetra/penta-cyclic pyridophthalazinone derivative 1	NULL	NULL	NULL	NULL	NULL
XANTHINE DEHYDROGENASE/OXIDASE	hgnc:12805	XDH	TTD	2020.06.01	NULL	NULL	Fused heterocyclic compound 2	NULL	NULL	NULL	NULL	NULL
XANTHINE DEHYDROGENASE/OXIDASE	hgnc:12805	XDH	TTD	2020.06.01	NULL	NULL	Fused heterocyclic compound 9	NULL	NULL	NULL	NULL	NULL
ACETYLCHOLINESTERASE	hgnc:108	ACHE	TTD	2020.06.01	NULL	NULL	Tacrine-dihydropyridine hybrid derivative 1	NULL	NULL	NULL	NULL	NULL
ACETYLCHOLINESTERASE	hgnc:108	ACHE	TTD	2020.06.01	NULL	NULL	Tacrine-indole hybrid derivative 3	NULL	NULL	NULL	NULL	NULL
CYTOPLASMIC THIOREDOXIN REDUCTASE	hgnc:12437	TXNRD1	TTD	2020.06.01	NULL	NULL	4-aryl quinol derivative 3	NULL	NULL	NULL	NULL	NULL
CYTOPLASMIC THIOREDOXIN REDUCTASE	hgnc:12437	TXNRD1	TTD	2020.06.01	NULL	NULL	4-aryl quinol derivative 5	NULL	NULL	NULL	NULL	NULL
CYTOPLASMIC THIOREDOXIN REDUCTASE	hgnc:12437	TXNRD1	TTD	2020.06.01	NULL	NULL	Acyl oxymethyl acrylamide ester derivative 1	NULL	NULL	NULL	NULL	NULL
GLUTATHIONE REDUCTASE	hgnc:7978	NR3C1	TTD	2020.06.01	NULL	NULL	Acyl oxymethyl acrylamide ester derivative 1	NULL	NULL	NULL	NULL	NULL
CYTOPLASMIC THIOREDOXIN REDUCTASE	hgnc:12437	TXNRD1	TTD	2020.06.01	NULL	NULL	Benzisoselenazolone difluorocytidine derivative 1	NULL	NULL	NULL	NULL	NULL
CYTOPLASMIC THIOREDOXIN REDUCTASE	hgnc:12437	TXNRD1	TTD	2020.06.01	NULL	NULL	Binuclear gold(I) compound 1	NULL	NULL	NULL	NULL	NULL
CYTOPLASMIC THIOREDOXIN REDUCTASE	hgnc:12437	TXNRD1	TTD	2020.06.01	NULL	NULL	Binuclear gold(I) compound 2	NULL	NULL	NULL	NULL	NULL
CYTOPLASMIC THIOREDOXIN REDUCTASE	hgnc:12437	TXNRD1	TTD	2020.06.01	NULL	NULL	Disulfide compound 1	NULL	NULL	NULL	NULL	NULL
CYTOPLASMIC THIOREDOXIN REDUCTASE	hgnc:12437	TXNRD1	TTD	2020.06.01	NULL	NULL	PMID27977313-Compound-19	NULL	NULL	NULL	NULL	NULL
CYTOPLASMIC THIOREDOXIN REDUCTASE	hgnc:12437	TXNRD1	TTD	2020.06.01	NULL	NULL	PMID27977313-Compound-28	NULL	NULL	NULL	NULL	NULL
CYTOPLASMIC THIOREDOXIN REDUCTASE	hgnc:12437	TXNRD1	TTD	2020.06.01	NULL	NULL	PMID27977313-Compound-31	NULL	NULL	NULL	NULL	NULL
METABOTROPIC GLUTAMATE RECEPTOR 5	hgnc:4597	GRM5	TTD	2020.06.01	NULL	NULL	Bicyclic heteroaryl carboxamide analog 3	NULL	NULL	NULL	NULL	NULL
METABOTROPIC GLUTAMATE RECEPTOR 5	hgnc:4597	GRM5	TTD	2020.06.01	NULL	NULL	Diazepinone derivative 2	NULL	NULL	NULL	NULL	NULL
METABOTROPIC GLUTAMATE RECEPTOR 5	hgnc:4597	GRM5	TTD	2020.06.01	NULL	NULL	Ethynyl compound 1	NULL	NULL	NULL	NULL	NULL
METABOTROPIC GLUTAMATE RECEPTOR 5	hgnc:4597	GRM5	TTD	2020.06.01	NULL	NULL	Ethynyl compound 6	NULL	NULL	NULL	NULL	NULL
METABOTROPIC GLUTAMATE RECEPTOR 5	hgnc:4597	GRM5	TTD	2020.06.01	NULL	NULL	Heterocyclic derivative 1	NULL	NULL	NULL	NULL	NULL
METABOTROPIC GLUTAMATE RECEPTOR 5	hgnc:4597	GRM5	TTD	2020.06.01	NULL	NULL	Heterocyclic derivative 2	NULL	NULL	NULL	NULL	NULL
METABOTROPIC GLUTAMATE RECEPTOR 5	hgnc:4597	GRM5	TTD	2020.06.01	NULL	NULL	Heterocyclic derivative 3	NULL	NULL	NULL	NULL	NULL
METABOTROPIC GLUTAMATE RECEPTOR 5	hgnc:4597	GRM5	TTD	2020.06.01	NULL	NULL	Imidazopyridine and triazolopyridine compound 4	NULL	NULL	NULL	NULL	NULL
METABOTROPIC GLUTAMATE RECEPTOR 5	hgnc:4597	GRM5	TTD	2020.06.01	NULL	NULL	Pyrazolopyrimidine derivative 4	NULL	NULL	NULL	NULL	NULL
METABOTROPIC GLUTAMATE RECEPTOR 5	hgnc:4597	GRM5	TTD	2020.06.01	NULL	NULL	Pyrazolopyrimidine derivative 5	NULL	NULL	NULL	NULL	NULL
METABOTROPIC GLUTAMATE RECEPTOR 5	hgnc:4597	GRM5	TTD	2020.06.01	NULL	NULL	Pyrazolopyrimidine derivative 6	NULL	NULL	NULL	NULL	NULL
METABOTROPIC GLUTAMATE RECEPTOR 5	hgnc:4597	GRM5	TTD	2020.06.01	NULL	NULL	Pyrrolidine derivative 1	NULL	NULL	NULL	NULL	NULL
METABOTROPIC GLUTAMATE RECEPTOR 5	hgnc:4597	GRM5	TTD	2020.06.01	NULL	NULL	Pyrrolidine derivative 4	NULL	NULL	NULL	NULL	NULL
METABOTROPIC GLUTAMATE RECEPTOR 5	hgnc:4597	GRM5	TTD	2020.06.01	NULL	NULL	Pyrrolidine derivative 5	NULL	NULL	NULL	NULL	NULL
METABOTROPIC GLUTAMATE RECEPTOR 5	hgnc:4597	GRM5	TTD	2020.06.01	NULL	NULL	Tetra-hydro-oxazolopyridine derivative 6	NULL	NULL	NULL	NULL	NULL
METABOTROPIC GLUTAMATE RECEPTOR 5	hgnc:4597	GRM5	TTD	2020.06.01	NULL	NULL	Tetra-hydro-pyrazolopyrazine derivative 3	NULL	NULL	NULL	NULL	NULL
INOSINE-5'-MONOPHOSPHATE DEHYDROGENASE 1	hgnc:6052	IMPDH1	TTD	2020.06.01	NULL	NULL	Carbamide derivative 10	NULL	NULL	NULL	NULL	NULL
INOSINE-5'-MONOPHOSPHATE DEHYDROGENASE 1	hgnc:6052	IMPDH1	TTD	2020.06.01	NULL	NULL	Carbamide derivative 8	NULL	NULL	NULL	NULL	NULL
INOSINE-5'-MONOPHOSPHATE DEHYDROGENASE 1	hgnc:6052	IMPDH1	TTD	2020.06.01	NULL	NULL	Mycophenolic acid/nucleotide derivative 12	NULL	NULL	NULL	NULL	NULL
INOSINE-5'-MONOPHOSPHATE DEHYDROGENASE 1	hgnc:6052	IMPDH1	TTD	2020.06.01	NULL	NULL	Mycophenolic acid/nucleotide derivative 9	NULL	NULL	NULL	NULL	NULL
INOSINE-5'-MONOPHOSPHATE DEHYDROGENASE 1	hgnc:6052	IMPDH1	TTD	2020.06.01	NULL	NULL	PMID28074661-Compound-US20100022547C80	NULL	NULL	NULL	NULL	NULL
INOSINE-5'-MONOPHOSPHATE DEHYDROGENASE 1	hgnc:6052	IMPDH1	TTD	2020.06.01	NULL	NULL	PMID28074661-Compound-US20100022547C81	NULL	NULL	NULL	NULL	NULL
INOSINE-5'-MONOPHOSPHATE DEHYDROGENASE 1	hgnc:6052	IMPDH1	TTD	2020.06.01	NULL	NULL	PMID28074661-Compound-US20100022547C82	NULL	NULL	NULL	NULL	NULL
INOSINE-5'-MONOPHOSPHATE DEHYDROGENASE 1	hgnc:6052	IMPDH1	TTD	2020.06.01	NULL	NULL	PMID28074661-Compound-US20120264760C82	NULL	NULL	NULL	NULL	NULL
INOSINE-5'-MONOPHOSPHATE DEHYDROGENASE 1	hgnc:6052	IMPDH1	TTD	2020.06.01	NULL	NULL	PMID28074661-Compound-US20120264760C83	NULL	NULL	NULL	NULL	NULL
INOSINE-5'-MONOPHOSPHATE DEHYDROGENASE 1	hgnc:6052	IMPDH1	TTD	2020.06.01	NULL	NULL	PMID28074661-Compound-US20128202889C90	NULL	NULL	NULL	NULL	NULL
INOSINE-5'-MONOPHOSPHATE DEHYDROGENASE 1	hgnc:6052	IMPDH1	TTD	2020.06.01	NULL	NULL	PMID28074661-Compound-US20158969342C84	NULL	NULL	NULL	NULL	NULL
INOSINE-5'-MONOPHOSPHATE DEHYDROGENASE 1	hgnc:6052	IMPDH1	TTD	2020.06.01	NULL	NULL	PMID28074661-Compound-US20169447134C85	NULL	NULL	NULL	NULL	NULL
INOSINE-5'-MONOPHOSPHATE DEHYDROGENASE 1	hgnc:6052	IMPDH1	TTD	2020.06.01	NULL	NULL	Urea and carbamate bioisostere derivative 13	NULL	NULL	NULL	NULL	NULL
INOSINE-5'-MONOPHOSPHATE DEHYDROGENASE 1	hgnc:6052	IMPDH1	TTD	2020.06.01	NULL	NULL	Urea and carbamate bioisostere derivative 15	NULL	NULL	NULL	NULL	NULL
INOSINE-5'-MONOPHOSPHATE DEHYDROGENASE 1	hgnc:6052	IMPDH1	TTD	2020.06.01	NULL	NULL	Urea and carbamate bioisostere derivative 2	NULL	NULL	NULL	NULL	NULL
HISTONE DEACETYLASE 3	hgnc:4854	HDAC3	TTD	2020.06.01	NULL	NULL	Diaryl amine derivative 4	NULL	NULL	NULL	NULL	NULL
HISTONE DEACETYLASE 6	hgnc:14064	HDAC6	TTD	2020.06.01	NULL	NULL	Diaryl amine derivative 4	NULL	NULL	NULL	NULL	NULL
HISTONE DEACETYLASE 1	hgnc:4852	HDAC1	TTD	2020.06.01	NULL	NULL	PMID28092474-Compound-32d	NULL	NULL	NULL	NULL	NULL
HISTONE DEACETYLASE 6	hgnc:14064	HDAC6	TTD	2020.06.01	NULL	NULL	PMID28092474-Compound-32d	NULL	NULL	NULL	NULL	NULL
HISTONE DEACETYLASE 1	hgnc:4852	HDAC1	TTD	2020.06.01	NULL	NULL	PMID28092474-Compound-32g	NULL	NULL	NULL	NULL	NULL
HISTONE DEACETYLASE 6	hgnc:14064	HDAC6	TTD	2020.06.01	NULL	NULL	PMID28092474-Compound-32g	NULL	NULL	NULL	NULL	NULL
HISTONE DEACETYLASE 1	hgnc:4852	HDAC1	TTD	2020.06.01	NULL	NULL	PMID28092474-Compound-32m	NULL	NULL	NULL	NULL	NULL
HISTONE DEACETYLASE 6	hgnc:14064	HDAC6	TTD	2020.06.01	NULL	NULL	PMID28092474-Compound-32m	NULL	NULL	NULL	NULL	NULL
HISTONE DEACETYLASE 1	hgnc:4852	HDAC1	TTD	2020.06.01	NULL	NULL	PMID28092474-Compound-32p	NULL	NULL	NULL	NULL	NULL
HISTONE DEACETYLASE 6	hgnc:14064	HDAC6	TTD	2020.06.01	NULL	NULL	PMID28092474-Compound-32p	NULL	NULL	NULL	NULL	NULL
HISTONE DEACETYLASE 1	hgnc:4852	HDAC1	TTD	2020.06.01	NULL	NULL	PMID28092474-Compound-32q	NULL	NULL	NULL	NULL	NULL
HISTONE DEACETYLASE 6	hgnc:14064	HDAC6	TTD	2020.06.01	NULL	NULL	PMID28092474-Compound-32q	NULL	NULL	NULL	NULL	NULL
HISTONE DEACETYLASE 1	hgnc:4852	HDAC1	TTD	2020.06.01	NULL	NULL	PMID28092474-Compound-32r	NULL	NULL	NULL	NULL	NULL
HISTONE DEACETYLASE 6	hgnc:14064	HDAC6	TTD	2020.06.01	NULL	NULL	PMID28092474-Compound-32r	NULL	NULL	NULL	NULL	NULL
HISTONE DEACETYLASE 1	hgnc:4852	HDAC1	TTD	2020.06.01	NULL	NULL	PMID28092474-Compound-32v	NULL	NULL	NULL	NULL	NULL
HISTONE DEACETYLASE 6	hgnc:14064	HDAC6	TTD	2020.06.01	NULL	NULL	PMID28092474-Compound-32v	NULL	NULL	NULL	NULL	NULL
HISTONE DEACETYLASE 1	hgnc:4852	HDAC1	TTD	2020.06.01	NULL	NULL	PMID28092474-Compound-32y	NULL	NULL	NULL	NULL	NULL
HISTONE DEACETYLASE 6	hgnc:14064	HDAC6	TTD	2020.06.01	NULL	NULL	PMID28092474-Compound-32y	NULL	NULL	NULL	NULL	NULL
LEUCINE-RICH REPEAT KINASE 2	hgnc:18618	LRRK2	TTD	2020.06.01	NULL	NULL	Hydrazide derivative 3	NULL	NULL	NULL	NULL	NULL
LEUCINE-RICH REPEAT KINASE 2	hgnc:18618	LRRK2	TTD	2020.06.01	NULL	NULL	Hydrazide derivative 5	NULL	NULL	NULL	NULL	NULL
LEUCINE-RICH REPEAT KINASE 2	hgnc:18618	LRRK2	TTD	2020.06.01	NULL	NULL	Oxindole derivative 3	NULL	NULL	NULL	NULL	NULL
LEUCINE-RICH REPEAT KINASE 2 G2019S MUTANT	NULL	NULL	TTD	2020.06.01	NULL	NULL	Oxindole derivative 3	NULL	NULL	NULL	NULL	NULL
LEUCINE-RICH REPEAT KINASE 2	hgnc:18618	LRRK2	TTD	2020.06.01	NULL	NULL	PMID28117607-Compound-20	NULL	NULL	NULL	NULL	NULL
LEUCINE-RICH REPEAT KINASE 2	hgnc:18618	LRRK2	TTD	2020.06.01	NULL	NULL	Pyridopyrimidinone derivative 2	NULL	NULL	NULL	NULL	NULL
LEUCINE-RICH REPEAT KINASE 2	hgnc:18618	LRRK2	TTD	2020.06.01	NULL	NULL	Pyrrolo-pyridine derivative 1	NULL	NULL	NULL	NULL	NULL
LEUCINE-RICH REPEAT KINASE 2	hgnc:18618	LRRK2	TTD	2020.06.01	NULL	NULL	Pyrrolo-pyrimidine derivative 1	NULL	NULL	NULL	NULL	NULL
LEUCINE-RICH REPEAT KINASE 2	hgnc:18618	LRRK2	TTD	2020.06.01	NULL	NULL	Pyrrolo-pyrimidine derivative 11	NULL	NULL	NULL	NULL	NULL
LEUCINE-RICH REPEAT KINASE 2	hgnc:18618	LRRK2	TTD	2020.06.01	NULL	NULL	Pyrrolo-pyrimidine derivative 9	NULL	NULL	NULL	NULL	NULL
PROTO-ONCOGENE C-ROS	hgnc:10261	ROS1	TTD	2020.06.01	NULL	NULL	Imidazo[1,2-b]pyridazine derivative 2	NULL	NULL	NULL	NULL	NULL
TROPOMYOSIN-RELATED KINASE A	hgnc:8031	NTRK1	TTD	2020.06.01	NULL	NULL	Imidazo[1,2-b]pyridazine derivative 2	NULL	NULL	NULL	NULL	NULL
ENHANCER OF ZESTE HOMOLOG 2	hgnc:3527	EZH2	TTD	2020.06.01	NULL	NULL	PMID28394193-Compound-33	NULL	NULL	NULL	NULL	NULL
ENHANCER OF ZESTE HOMOLOG 2	hgnc:3527	EZH2	TTD	2020.06.01	NULL	NULL	PMID28394193-Compound-37	NULL	NULL	NULL	NULL	NULL
ENHANCER OF ZESTE HOMOLOG 2	hgnc:3527	EZH2	TTD	2020.06.01	NULL	NULL	PMID28394193-Compound-41	NULL	NULL	NULL	NULL	NULL
ENHANCER OF ZESTE HOMOLOG 2	hgnc:3527	EZH2	TTD	2020.06.01	NULL	NULL	PMID28394193-Compound-44	NULL	NULL	NULL	NULL	NULL
ENHANCER OF ZESTE HOMOLOG 2	hgnc:3527	EZH2	TTD	2020.06.01	NULL	NULL	PMID28394193-Compound-49	NULL	NULL	NULL	NULL	NULL
ENHANCER OF ZESTE HOMOLOG 2	hgnc:3527	EZH2	TTD	2020.06.01	NULL	NULL	PMID28394193-Compound-54	NULL	NULL	NULL	NULL	NULL
ENHANCER OF ZESTE HOMOLOG 2	hgnc:3527	EZH2	TTD	2020.06.01	NULL	NULL	PMID28394193-Compound-Figure3bII	NULL	NULL	NULL	NULL	NULL
EXTRACELLULAR LYSOPHOSPHOLIPASE D	NULL	NULL	TTD	2020.06.01	NULL	NULL	Complex heterocyclic compound 1	NULL	NULL	NULL	NULL	NULL
EXTRACELLULAR LYSOPHOSPHOLIPASE D	NULL	NULL	TTD	2020.06.01	NULL	NULL	Dihydropyrido pyrimidine derivative 1	NULL	NULL	NULL	NULL	NULL
EXTRACELLULAR LYSOPHOSPHOLIPASE D	NULL	NULL	TTD	2020.06.01	NULL	NULL	Heteroaromatic ring derivative 1	NULL	NULL	NULL	NULL	NULL
EXTRACELLULAR LYSOPHOSPHOLIPASE D	NULL	NULL	TTD	2020.06.01	NULL	NULL	Heteroaromatic ring derivative 4	NULL	NULL	NULL	NULL	NULL
EXTRACELLULAR LYSOPHOSPHOLIPASE D	NULL	NULL	TTD	2020.06.01	NULL	NULL	Piperazine derivative 8	NULL	NULL	NULL	NULL	NULL
EXTRACELLULAR LYSOPHOSPHOLIPASE D	NULL	NULL	TTD	2020.06.01	NULL	NULL	PMID28447479-Compound-10	NULL	NULL	NULL	NULL	NULL
EXTRACELLULAR LYSOPHOSPHOLIPASE D	NULL	NULL	TTD	2020.06.01	NULL	NULL	PMID28447479-Compound-14	NULL	NULL	NULL	NULL	NULL
KEAP1-NRF2[DLG] PPI	NULL	NULL	TTD	2020.06.01	NULL	NULL	1-phenyl-1,3,4-triazole derivative 1	NULL	NULL	NULL	NULL	NULL
NUCLEAR FACTOR ERYTHROID 2-RELATED FACTOR 2	hgnc:4071	GABPA	TTD	2020.06.01	NULL	NULL	1-phenyl-1,3,4-triazole derivative 1	NULL	NULL	NULL	NULL	NULL
NUCLEAR FACTOR ERYTHROID 2-RELATED FACTOR 2	hgnc:4071	GABPA	TTD	2020.06.01	NULL	NULL	4-(2-cyclohexylethoxy) aniline derivative 2	NULL	NULL	NULL	NULL	NULL
NUCLEAR FACTOR ERYTHROID 2-RELATED FACTOR 2	hgnc:4071	GABPA	TTD	2020.06.01	NULL	NULL	Benzo[d]oxazole derivative 4	NULL	NULL	NULL	NULL	NULL
CYSTEINES OF KEAP1	NULL	NULL	TTD	2020.06.01	NULL	NULL	Chalcone derivative 3	NULL	NULL	NULL	NULL	NULL
NUCLEAR FACTOR ERYTHROID 2-RELATED FACTOR 2	hgnc:4071	GABPA	TTD	2020.06.01	NULL	NULL	Chalcone derivative 3	NULL	NULL	NULL	NULL	NULL
CYSTEINES OF KEAP1	NULL	NULL	TTD	2020.06.01	NULL	NULL	Chalcone derivative 4	NULL	NULL	NULL	NULL	NULL
NUCLEAR FACTOR ERYTHROID 2-RELATED FACTOR 2	hgnc:4071	GABPA	TTD	2020.06.01	NULL	NULL	Chalcone derivative 4	NULL	NULL	NULL	NULL	NULL
CYSTEINES OF KEAP1	NULL	NULL	TTD	2020.06.01	NULL	NULL	PMID28454500-Compound-13	NULL	NULL	NULL	NULL	NULL
NUCLEAR FACTOR ERYTHROID 2-RELATED FACTOR 2	hgnc:4071	GABPA	TTD	2020.06.01	NULL	NULL	PMID28454500-Compound-13	NULL	NULL	NULL	NULL	NULL
CYSTEINES OF KEAP1	NULL	NULL	TTD	2020.06.01	NULL	NULL	PMID28454500-Compound-32	NULL	NULL	NULL	NULL	NULL
NUCLEAR FACTOR ERYTHROID 2-RELATED FACTOR 2	hgnc:4071	GABPA	TTD	2020.06.01	NULL	NULL	PMID28454500-Compound-32	NULL	NULL	NULL	NULL	NULL
CYSTEINES OF KEAP1	NULL	NULL	TTD	2020.06.01	NULL	NULL	PMID28454500-Compound-33	NULL	NULL	NULL	NULL	NULL
NUCLEAR FACTOR ERYTHROID 2-RELATED FACTOR 2	hgnc:4071	GABPA	TTD	2020.06.01	NULL	NULL	PMID28454500-Compound-33	NULL	NULL	NULL	NULL	NULL
CYSTEINES OF KEAP1	NULL	NULL	TTD	2020.06.01	NULL	NULL	PMID28454500-Compound-49	NULL	NULL	NULL	NULL	NULL
NUCLEAR FACTOR ERYTHROID 2-RELATED FACTOR 2	hgnc:4071	GABPA	TTD	2020.06.01	NULL	NULL	PMID28454500-Compound-49	NULL	NULL	NULL	NULL	NULL
NUCLEAR FACTOR ERYTHROID 2-RELATED FACTOR 2	hgnc:4071	GABPA	TTD	2020.06.01	NULL	NULL	PMID28454500-Compound-94	NULL	NULL	NULL	NULL	NULL
CYSTEINES OF KEAP1	NULL	NULL	TTD	2020.06.01	NULL	NULL	Pyrazino[2,1-a]isoquinolin derivative 2	NULL	NULL	NULL	NULL	NULL
NUCLEAR FACTOR ERYTHROID 2-RELATED FACTOR 2	hgnc:4071	GABPA	TTD	2020.06.01	NULL	NULL	Pyrazino[2,1-a]isoquinolin derivative 2	NULL	NULL	NULL	NULL	NULL
CYSTEINES OF KEAP1	NULL	NULL	TTD	2020.06.01	NULL	NULL	Pyrazino[2,1-a]isoquinolin derivative 4	NULL	NULL	NULL	NULL	NULL
NUCLEAR FACTOR ERYTHROID 2-RELATED FACTOR 2	hgnc:4071	GABPA	TTD	2020.06.01	NULL	NULL	Pyrazino[2,1-a]isoquinolin derivative 4	NULL	NULL	NULL	NULL	NULL
PLATELET-DERIVED GROWTH FACTOR RECEPTOR ALPHA	hgnc:8803	PDGFRA	TTD	2020.06.01	NULL	NULL	PMID28460551-Compound-1	NULL	NULL	NULL	NULL	NULL
ERK ACTIVATOR KINASE	hgnc:6847	MAP2K7	TTD	2020.06.01	NULL	NULL	Azetidine derivative 2	NULL	NULL	NULL	NULL	NULL
ERK ACTIVATOR KINASE	hgnc:6847	MAP2K7	TTD	2020.06.01	NULL	NULL	Benzoheterocyclic compound 1	NULL	NULL	NULL	NULL	NULL
ERK ACTIVATOR KINASE	hgnc:6847	MAP2K7	TTD	2020.06.01	NULL	NULL	PMID28594589-Compound-TABLE3C14	NULL	NULL	NULL	NULL	NULL
MICROTUBULE-ASSOCIATED PROTEIN TAU PHOSPHORYLATION	NULL	NULL	TTD	2020.06.01	NULL	NULL	PMID28766366-Compound-Scheme22Middle	NULL	NULL	NULL	NULL	NULL
DUAL-SPECIFICITY TYROSINE-PHOSPHORYLATION REGULATED KINASE 1A	hgnc:3091	DYRK1A	TTD	2020.06.01	NULL	NULL	PMID28766366-Compound-Scheme24Paprotrain	NULL	NULL	NULL	NULL	NULL
DUAL-SPECIFICITY TYROSINE-PHOSPHORYLATION REGULATED KINASE 1A	hgnc:3091	DYRK1A	TTD	2020.06.01	NULL	NULL	PMID28766366-Compound-Scheme25-4	NULL	NULL	NULL	NULL	NULL
DUAL-SPECIFICITY TYROSINE-PHOSPHORYLATION REGULATED KINASE 1B	hgnc:3092	DYRK1B	TTD	2020.06.01	NULL	NULL	PMID28766366-Compound-Scheme25-4	NULL	NULL	NULL	NULL	NULL
DUAL-SPECIFICITY TYROSINE-PHOSPHORYLATION REGULATED KINASE 1A	hgnc:3091	DYRK1A	TTD	2020.06.01	NULL	NULL	PMID28766366-Compound-Scheme27LeucettineL41	NULL	NULL	NULL	NULL	NULL
DUAL-SPECIFICITY TYROSINE-PHOSPHORYLATION REGULATED KINASE 1A	hgnc:3091	DYRK1A	TTD	2020.06.01	NULL	NULL	PMID28766366-Compound-Scheme27LeucettineL41derivatives	NULL	NULL	NULL	NULL	NULL
DUAL-SPECIFICITY TYROSINE-PHOSPHORYLATION REGULATED KINASE 1A	hgnc:3091	DYRK1A	TTD	2020.06.01	NULL	NULL	PMID28766366-Compound-Scheme4Bottom	NULL	NULL	NULL	NULL	NULL
DUAL-SPECIFICITY TYROSINE-PHOSPHORYLATION REGULATED KINASE 1B	hgnc:3092	DYRK1B	TTD	2020.06.01	NULL	NULL	PMID28766366-Compound-Scheme4Bottom	NULL	NULL	NULL	NULL	NULL
DUAL-SPECIFICITY TYROSINE-PHOSPHORYLATION REGULATED KINASE 1A	hgnc:3091	DYRK1A	TTD	2020.06.01	NULL	NULL	PMID28766366-Compound-Scheme7WO2012/098070bottom	NULL	NULL	NULL	NULL	NULL
DUAL-SPECIFICITY TYROSINE-PHOSPHORYLATION REGULATED KINASE 1B	hgnc:3092	DYRK1B	TTD	2020.06.01	NULL	NULL	PMID28766366-Compound-Scheme7WO2012/098070bottom	NULL	NULL	NULL	NULL	NULL
DUAL-SPECIFICITY TYROSINE-PHOSPHORYLATION REGULATED KINASE 1A	hgnc:3091	DYRK1A	TTD	2020.06.01	NULL	NULL	PMID28766366-Compound-Scheme9EHT6840	NULL	NULL	NULL	NULL	NULL
DUAL-SPECIFICITY TYROSINE-PHOSPHORYLATION REGULATED KINASE 1B	hgnc:3092	DYRK1B	TTD	2020.06.01	NULL	NULL	PMID28766366-Compound-Scheme9EHT6840	NULL	NULL	NULL	NULL	NULL
ECTO-5'-NUCLEOTIDASE	hgnc:8021	NT5E	TTD	2020.06.01	NULL	NULL	PMID28870136-Compound-40	NULL	NULL	NULL	NULL	NULL
ECTO-5'-NUCLEOTIDASE	hgnc:8021	NT5E	TTD	2020.06.01	NULL	NULL	PMID28870136-Compound-43	NULL	NULL	NULL	NULL	NULL
ECTO-5'-NUCLEOTIDASE	hgnc:8021	NT5E	TTD	2020.06.01	NULL	NULL	PMID28870136-Compound-45	NULL	NULL	NULL	NULL	NULL
ECTO-5'-NUCLEOTIDASE	hgnc:8021	NT5E	TTD	2020.06.01	NULL	NULL	PMID28870136-Compound-47	NULL	NULL	NULL	NULL	NULL
ECTO-5'-NUCLEOTIDASE	hgnc:8021	NT5E	TTD	2020.06.01	NULL	NULL	PMID28870136-Compound-48	NULL	NULL	NULL	NULL	NULL
ECTO-5'-NUCLEOTIDASE	hgnc:8021	NT5E	TTD	2020.06.01	NULL	NULL	PMID28870136-Compound-50	NULL	NULL	NULL	NULL	NULL
ECTO-5'-NUCLEOTIDASE	hgnc:8021	NT5E	TTD	2020.06.01	NULL	NULL	PMID28870136-Compound-62	NULL	NULL	NULL	NULL	NULL
ECTO-5'-NUCLEOTIDASE	hgnc:8021	NT5E	TTD	2020.06.01	NULL	NULL	PMID28870136-Compound-69	NULL	NULL	NULL	NULL	NULL
OXYTOCIN RECEPTOR	hgnc:8529	OXTR	TTD	2020.06.01	NULL	NULL	PMID28906174-Compound-figure1g	NULL	NULL	NULL	NULL	NULL
VASOPRESSIN V1A RECEPTOR	hgnc:895	AVPR1A	TTD	2020.06.01	NULL	NULL	PMID28906174-Compound-figure1g	NULL	NULL	NULL	NULL	NULL
OXYTOCIN RECEPTOR	hgnc:8529	OXTR	TTD	2020.06.01	NULL	NULL	Pyrrolidine derivative 11	NULL	NULL	NULL	NULL	NULL
OXYTOCIN RECEPTOR	hgnc:8529	OXTR	TTD	2020.06.01	NULL	NULL	Triazole derivative 4	NULL	NULL	NULL	NULL	NULL
OXYTOCIN RECEPTOR	hgnc:8529	OXTR	TTD	2020.06.01	NULL	NULL	Triazole derivative 7	NULL	NULL	NULL	NULL	NULL
MONOGLYCERIDE LIPASE	hgnc:17038	MGLL	TTD	2020.06.01	NULL	NULL	Azetidinyl-piperazine derivative 2	NULL	NULL	NULL	NULL	NULL
FATTY ACID AMIDE HYDROLASE	hgnc:3553	FAAH	TTD	2020.06.01	NULL	NULL	Carbamate derivative 17	NULL	NULL	NULL	NULL	NULL
MONOGLYCERIDE LIPASE	hgnc:17038	MGLL	TTD	2020.06.01	NULL	NULL	Carbamate derivative 17	NULL	NULL	NULL	NULL	NULL
FATTY ACID AMIDE HYDROLASE	hgnc:3553	FAAH	TTD	2020.06.01	NULL	NULL	Carbamide derivative 24	NULL	NULL	NULL	NULL	NULL
MONOGLYCERIDE LIPASE	hgnc:17038	MGLL	TTD	2020.06.01	NULL	NULL	Carbamide derivative 24	NULL	NULL	NULL	NULL	NULL
FATTY ACID AMIDE HYDROLASE	hgnc:3553	FAAH	TTD	2020.06.01	NULL	NULL	Carbamide derivative 25	NULL	NULL	NULL	NULL	NULL
MONOGLYCERIDE LIPASE	hgnc:17038	MGLL	TTD	2020.06.01	NULL	NULL	Carbamide derivative 25	NULL	NULL	NULL	NULL	NULL
FATTY ACID AMIDE HYDROLASE	hgnc:3553	FAAH	TTD	2020.06.01	NULL	NULL	Carbamide derivative 26	NULL	NULL	NULL	NULL	NULL
MONOGLYCERIDE LIPASE	hgnc:17038	MGLL	TTD	2020.06.01	NULL	NULL	Carbamide derivative 26	NULL	NULL	NULL	NULL	NULL
FATTY ACID AMIDE HYDROLASE	hgnc:3553	FAAH	TTD	2020.06.01	NULL	NULL	PMID29053063-Compound-11d	NULL	NULL	NULL	NULL	NULL
MONOACYLGLYCEROL LIPASE ABHD6	hgnc:21398	ABHD6	TTD	2020.06.01	NULL	NULL	PMID29053063-Compound-11d	NULL	NULL	NULL	NULL	NULL
MONOGLYCERIDE LIPASE	hgnc:17038	MGLL	TTD	2020.06.01	NULL	NULL	PMID29053063-Compound-11d	NULL	NULL	NULL	NULL	NULL
MONOGLYCERIDE LIPASE	hgnc:17038	MGLL	TTD	2020.06.01	NULL	NULL	PMID29053063-Compound-17	NULL	NULL	NULL	NULL	NULL
MONOGLYCERIDE LIPASE	hgnc:17038	MGLL	TTD	2020.06.01	NULL	NULL	PMID29053063-Compound-7d	NULL	NULL	NULL	NULL	NULL
MONOGLYCERIDE LIPASE	hgnc:17038	MGLL	TTD	2020.06.01	NULL	NULL	PMID29053063-Compound-7f	NULL	NULL	NULL	NULL	NULL
FATTY ACID AMIDE HYDROLASE	hgnc:3553	FAAH	TTD	2020.06.01	NULL	NULL	Pyrazole derivative 80	NULL	NULL	NULL	NULL	NULL
MONOACYLGLYCEROL LIPASE ABHD6	hgnc:21398	ABHD6	TTD	2020.06.01	NULL	NULL	Pyrazole derivative 80	NULL	NULL	NULL	NULL	NULL
MONOGLYCERIDE LIPASE	hgnc:17038	MGLL	TTD	2020.06.01	NULL	NULL	Pyrazole derivative 80	NULL	NULL	NULL	NULL	NULL
FATTY ACID AMIDE HYDROLASE	hgnc:3553	FAAH	TTD	2020.06.01	NULL	NULL	Pyrazole derivative 81	NULL	NULL	NULL	NULL	NULL
MONOACYLGLYCEROL LIPASE ABHD6	hgnc:21398	ABHD6	TTD	2020.06.01	NULL	NULL	Pyrazole derivative 81	NULL	NULL	NULL	NULL	NULL
MONOGLYCERIDE LIPASE	hgnc:17038	MGLL	TTD	2020.06.01	NULL	NULL	Pyrazole derivative 81	NULL	NULL	NULL	NULL	NULL
INDOLEAMINE 2,3-DIOXYGENASE 1	hgnc:6059	IDO1	TTD	2020.06.01	NULL	NULL	PMID29473428-Compound-41	NULL	NULL	NULL	NULL	NULL
INDOLEAMINE 2,3-DIOXYGENASE 1	hgnc:6059	IDO1	TTD	2020.06.01	NULL	NULL	PMID29473428-Compound-47	NULL	NULL	NULL	NULL	NULL
INDOLEAMINE 2,3-DIOXYGENASE 1	hgnc:6059	IDO1	TTD	2020.06.01	NULL	NULL	PMID29473428-Compound-50	NULL	NULL	NULL	NULL	NULL
INDOLEAMINE 2,3-DIOXYGENASE 1	hgnc:6059	IDO1	TTD	2020.06.01	NULL	NULL	PMID29473428-Compound-54	NULL	NULL	NULL	NULL	NULL
INDOLEAMINE 2,3-DIOXYGENASE 1	hgnc:6059	IDO1	TTD	2020.06.01	NULL	NULL	PMID29473428-Compound-70	NULL	NULL	NULL	NULL	NULL
INDOLEAMINE 2,3-DIOXYGENASE 1	hgnc:6059	IDO1	TTD	2020.06.01	NULL	NULL	Pyrrolo[1,2-c]pyrazole derivative 1	NULL	NULL	NULL	NULL	NULL
INDOLEAMINE 2,3-DIOXYGENASE 1	hgnc:6059	IDO1	TTD	2020.06.01	NULL	NULL	Sulfonamide derivative 6	NULL	NULL	NULL	NULL	NULL
INDOLEAMINE 2,3-DIOXYGENASE 1	hgnc:6059	IDO1	TTD	2020.06.01	NULL	NULL	Sulfonamide derivative 7	NULL	NULL	NULL	NULL	NULL
FARNESOID X-ACTIVATED RECEPTOR	hgnc:7967	NR1H4	TTD	2020.06.01	NULL	NULL	PMID29649907-Compound-19	NULL	NULL	NULL	NULL	NULL
FARNESOID X-ACTIVATED RECEPTOR	hgnc:7967	NR1H4	TTD	2020.06.01	NULL	NULL	PMID29649907-Compound-22	NULL	NULL	NULL	NULL	NULL
FARNESOID X-ACTIVATED RECEPTOR	hgnc:7967	NR1H4	TTD	2020.06.01	NULL	NULL	PMID29649907-Compound-29	NULL	NULL	NULL	NULL	NULL
FARNESOID X-ACTIVATED RECEPTOR	hgnc:7967	NR1H4	TTD	2020.06.01	NULL	NULL	PMID29649907-Compound-38	NULL	NULL	NULL	NULL	NULL
FARNESOID X-ACTIVATED RECEPTOR	hgnc:7967	NR1H4	TTD	2020.06.01	NULL	NULL	PMID29649907-Compound-5	NULL	NULL	NULL	NULL	NULL
FARNESOID X-ACTIVATED RECEPTOR	hgnc:7967	NR1H4	TTD	2020.06.01	NULL	NULL	PMID29649907-Compound-9	NULL	NULL	NULL	NULL	NULL
HISTONE DEACETYLASE 1	hgnc:4852	HDAC1	TTD	2020.06.01	NULL	NULL	PMID29671355-Compound-24	NULL	NULL	NULL	NULL	NULL
HISTONE DEACETYLASE 6	hgnc:14064	HDAC6	TTD	2020.06.01	NULL	NULL	PMID29671355-Compound-24	NULL	NULL	NULL	NULL	NULL
HISTONE DEACETYLASE 1	hgnc:4852	HDAC1	TTD	2020.06.01	NULL	NULL	PMID29671355-Compound-25	NULL	NULL	NULL	NULL	NULL
HISTONE DEACETYLASE 10	hgnc:18128	HDAC10	TTD	2020.06.01	NULL	NULL	PMID29671355-Compound-25	NULL	NULL	NULL	NULL	NULL
HISTONE DEACETYLASE 11	hgnc:19086	HDAC11	TTD	2020.06.01	NULL	NULL	PMID29671355-Compound-25	NULL	NULL	NULL	NULL	NULL
HISTONE DEACETYLASE 2	hgnc:4853	HDAC2	TTD	2020.06.01	NULL	NULL	PMID29671355-Compound-25	NULL	NULL	NULL	NULL	NULL
HISTONE DEACETYLASE 3	hgnc:4854	HDAC3	TTD	2020.06.01	NULL	NULL	PMID29671355-Compound-25	NULL	NULL	NULL	NULL	NULL
HISTONE DEACETYLASE 4	hgnc:14063	HDAC4	TTD	2020.06.01	NULL	NULL	PMID29671355-Compound-25	NULL	NULL	NULL	NULL	NULL
HISTONE DEACETYLASE 5	hgnc:14068	HDAC5	TTD	2020.06.01	NULL	NULL	PMID29671355-Compound-25	NULL	NULL	NULL	NULL	NULL
HISTONE DEACETYLASE 6	hgnc:14064	HDAC6	TTD	2020.06.01	NULL	NULL	PMID29671355-Compound-25	NULL	NULL	NULL	NULL	NULL
HISTONE DEACETYLASE 7	hgnc:14067	HDAC7	TTD	2020.06.01	NULL	NULL	PMID29671355-Compound-25	NULL	NULL	NULL	NULL	NULL
HISTONE DEACETYLASE 8	hgnc:13315	HDAC8	TTD	2020.06.01	NULL	NULL	PMID29671355-Compound-25	NULL	NULL	NULL	NULL	NULL
HISTONE DEACETYLASE 9	hgnc:14065	HDAC9	TTD	2020.06.01	NULL	NULL	PMID29671355-Compound-25	NULL	NULL	NULL	NULL	NULL
HISTONE DEACETYLASE 1	hgnc:4852	HDAC1	TTD	2020.06.01	NULL	NULL	PMID29671355-Compound-43	NULL	NULL	NULL	NULL	NULL
HISTONE DEACETYLASE 10	hgnc:18128	HDAC10	TTD	2020.06.01	NULL	NULL	PMID29671355-Compound-43	NULL	NULL	NULL	NULL	NULL
HISTONE DEACETYLASE 11	hgnc:19086	HDAC11	TTD	2020.06.01	NULL	NULL	PMID29671355-Compound-43	NULL	NULL	NULL	NULL	NULL
HISTONE DEACETYLASE 2	hgnc:4853	HDAC2	TTD	2020.06.01	NULL	NULL	PMID29671355-Compound-43	NULL	NULL	NULL	NULL	NULL
HISTONE DEACETYLASE 3	hgnc:4854	HDAC3	TTD	2020.06.01	NULL	NULL	PMID29671355-Compound-43	NULL	NULL	NULL	NULL	NULL
HISTONE DEACETYLASE 4	hgnc:14063	HDAC4	TTD	2020.06.01	NULL	NULL	PMID29671355-Compound-43	NULL	NULL	NULL	NULL	NULL
HISTONE DEACETYLASE 5	hgnc:14068	HDAC5	TTD	2020.06.01	NULL	NULL	PMID29671355-Compound-43	NULL	NULL	NULL	NULL	NULL
HISTONE DEACETYLASE 6	hgnc:14064	HDAC6	TTD	2020.06.01	NULL	NULL	PMID29671355-Compound-43	NULL	NULL	NULL	NULL	NULL
HISTONE DEACETYLASE 7	hgnc:14067	HDAC7	TTD	2020.06.01	NULL	NULL	PMID29671355-Compound-43	NULL	NULL	NULL	NULL	NULL
HISTONE DEACETYLASE 8	hgnc:13315	HDAC8	TTD	2020.06.01	NULL	NULL	PMID29671355-Compound-43	NULL	NULL	NULL	NULL	NULL
HISTONE DEACETYLASE 9	hgnc:14065	HDAC9	TTD	2020.06.01	NULL	NULL	PMID29671355-Compound-43	NULL	NULL	NULL	NULL	NULL
HISTONE DEACETYLASE 4	hgnc:14063	HDAC4	TTD	2020.06.01	NULL	NULL	PMID29671355-Compound-47a	NULL	NULL	NULL	NULL	NULL
HISTONE DEACETYLASE	hgnc:14065	HDAC9	TTD	2020.06.01	NULL	NULL	PMID29671355-Compound-53	NULL	NULL	NULL	NULL	NULL
HISTONE DEACETYLASE 1	hgnc:4852	HDAC1	TTD	2020.06.01	NULL	NULL	PMID29671355-Compound-61	NULL	NULL	NULL	NULL	NULL
HISTONE DEACETYLASE 2	hgnc:4853	HDAC2	TTD	2020.06.01	NULL	NULL	PMID29671355-Compound-61	NULL	NULL	NULL	NULL	NULL
HISTONE DEACETYLASE 3	hgnc:4854	HDAC3	TTD	2020.06.01	NULL	NULL	PMID29671355-Compound-61	NULL	NULL	NULL	NULL	NULL
HISTONE DEACETYLASE 4	hgnc:14063	HDAC4	TTD	2020.06.01	NULL	NULL	PMID29671355-Compound-61	NULL	NULL	NULL	NULL	NULL
HISTONE DEACETYLASE 6	hgnc:14064	HDAC6	TTD	2020.06.01	NULL	NULL	PMID29671355-Compound-61	NULL	NULL	NULL	NULL	NULL
HISTONE DEACETYLASE 8	hgnc:13315	HDAC8	TTD	2020.06.01	NULL	NULL	PMID29671355-Compound-61	NULL	NULL	NULL	NULL	NULL
HISTONE DEACETYLASE 4	hgnc:14063	HDAC4	TTD	2020.06.01	NULL	NULL	PMID29671355-Compound-68b	NULL	NULL	NULL	NULL	NULL
HISTONE DEACETYLASE 8	hgnc:13315	HDAC8	TTD	2020.06.01	NULL	NULL	PMID29671355-Compound-68b	NULL	NULL	NULL	NULL	NULL
PROTEASOME BETA-8	NULL	NULL	TTD	2020.06.01	NULL	NULL	PMID29865878-Compound-62	NULL	NULL	NULL	NULL	NULL
PROTEASOME BETA-5	NULL	NULL	TTD	2020.06.01	NULL	NULL	PMID29865878-Compound-8	NULL	NULL	NULL	NULL	NULL
PROTEASOME BETA-8	NULL	NULL	TTD	2020.06.01	NULL	NULL	PMID29865878-Compound-8	NULL	NULL	NULL	NULL	NULL
CARBONIC ANHYDRASE	NULL	NULL	TTD	2020.06.01	NULL	NULL	Imatinib and nilotinib derivative 1	NULL	NULL	NULL	NULL	NULL
CARBONIC ANHYDRASE	NULL	NULL	TTD	2020.06.01	NULL	NULL	Imatinib and nilotinib derivative 2	NULL	NULL	NULL	NULL	NULL
CARBONIC ANHYDRASE	NULL	NULL	TTD	2020.06.01	NULL	NULL	PMID30074415-Compound-21	NULL	NULL	NULL	NULL	NULL
PROGRAMMED CELL DEATH PROTEIN 1	hgnc:8760	PDCD1	TTD	2020.06.01	NULL	NULL	1,2,4-oxadiazole derivative 2	NULL	NULL	NULL	NULL	NULL
PROGRAMMED CELL DEATH PROTEIN 1	hgnc:8760	PDCD1	TTD	2020.06.01	NULL	NULL	1,3,4-oxadiazole derivative 1	NULL	NULL	NULL	NULL	NULL
PD-1-PD-L1 INTERACTION	NULL	NULL	TTD	2020.06.01	NULL	NULL	1,3,4-oxadiazole derivative 3	NULL	NULL	NULL	NULL	NULL
PD-1-PD-L1 INTERACTION	NULL	NULL	TTD	2020.06.01	NULL	NULL	1,3,4-oxadiazole derivative 6	NULL	NULL	NULL	NULL	NULL
PD-1-PD-L1 INTERACTION	NULL	NULL	TTD	2020.06.01	NULL	NULL	3-substituted-1,2,4-oxadiazole derivative 1	NULL	NULL	NULL	NULL	NULL
PD-1-PD-L1 INTERACTION	NULL	NULL	TTD	2020.06.01	NULL	NULL	3-substituted-1,2,4-oxadiazole derivative 2	NULL	NULL	NULL	NULL	NULL
PD-1-PD-L1 INTERACTION	NULL	NULL	TTD	2020.06.01	NULL	NULL	Benzyl phenyl ether derivative 2	NULL	NULL	NULL	NULL	NULL
CD80-PD-L1 INTERACTION	NULL	NULL	TTD	2020.06.01	NULL	NULL	Biaryl compound 2	NULL	NULL	NULL	NULL	NULL
PD-1-PD-L1 INTERACTION	NULL	NULL	TTD	2020.06.01	NULL	NULL	Biaryl compound 2	NULL	NULL	NULL	NULL	NULL
PD-1-PD-L1 INTERACTION	NULL	NULL	TTD	2020.06.01	NULL	NULL	Bromo benzyl ether derivative 1	NULL	NULL	NULL	NULL	NULL
PD-1-PD-L1 INTERACTION	NULL	NULL	TTD	2020.06.01	NULL	NULL	Bromo benzyl ether derivative 2	NULL	NULL	NULL	NULL	NULL
PD-1-PD-L1 INTERACTION	NULL	NULL	TTD	2020.06.01	NULL	NULL	PMID30107136-Compound-Example41	NULL	NULL	NULL	NULL	NULL
PD-1-PD-L1 INTERACTION	NULL	NULL	TTD	2020.06.01	NULL	NULL	PMID30107136-Compound-Example45	NULL	NULL	NULL	NULL	NULL
PD-1-PD-L1 INTERACTION	NULL	NULL	TTD	2020.06.01	NULL	NULL	PMID30107136-Compound-Example46	NULL	NULL	NULL	NULL	NULL
PD-1-PD-L1 INTERACTION	NULL	NULL	TTD	2020.06.01	NULL	NULL	PMID30107136-Compound-Example49	NULL	NULL	NULL	NULL	NULL
PD-1-PD-L1 INTERACTION	NULL	NULL	TTD	2020.06.01	NULL	NULL	PMID30107136-Compound-Example57	NULL	NULL	NULL	NULL	NULL
PD-1-PD-L1 INTERACTION	NULL	NULL	TTD	2020.06.01	NULL	NULL	PMID30107136-Compound-Example58	NULL	NULL	NULL	NULL	NULL
5-HT 1 RECEPTOR	NULL	NULL	TTD	2020.06.01	NULL	NULL	Aryl piperazine derivative 15	NULL	NULL	NULL	NULL	NULL
5-HT 1A RECEPTOR	hgnc:5286	HTR1A	TTD	2020.06.01	NULL	NULL	Aryl piperazine derivative 15	NULL	NULL	NULL	NULL	NULL
5-HT 1 RECEPTOR	NULL	NULL	TTD	2020.06.01	NULL	NULL	Aryl piperazine derivative 16	NULL	NULL	NULL	NULL	NULL
5-HT 1A RECEPTOR	hgnc:5286	HTR1A	TTD	2020.06.01	NULL	NULL	Aryl piperazine derivative 16	NULL	NULL	NULL	NULL	NULL
5-HT 1A RECEPTOR	hgnc:5286	HTR1A	TTD	2020.06.01	NULL	NULL	Aryl piperazine derivative 6	NULL	NULL	NULL	NULL	NULL
5-HT 2A RECEPTOR	hgnc:5293	HTR2A	TTD	2020.06.01	NULL	NULL	Aryl piperazine derivative 6	NULL	NULL	NULL	NULL	NULL
DOPAMINE D2 RECEPTOR	hgnc:3023	DRD2	TTD	2020.06.01	NULL	NULL	Aryl piperazine derivative 6	NULL	NULL	NULL	NULL	NULL
DOPAMINE D3 RECEPTOR	NULL	NULL	TTD	2020.06.01	NULL	NULL	Aryl piperazine derivative 6	NULL	NULL	NULL	NULL	NULL
5-HT 1A RECEPTOR	hgnc:5286	HTR1A	TTD	2020.06.01	NULL	NULL	PMID30124346-Compound-13TABLE4	NULL	NULL	NULL	NULL	NULL
5-HT 2A RECEPTOR	hgnc:5293	HTR2A	TTD	2020.06.01	NULL	NULL	PMID30124346-Compound-13TABLE4	NULL	NULL	NULL	NULL	NULL
5-HT 6 RECEPTOR	hgnc:5301	HTR6	TTD	2020.06.01	NULL	NULL	PMID30124346-Compound-13TABLE4	NULL	NULL	NULL	NULL	NULL
5-HT 7 RECEPTOR	hgnc:5302	HTR7	TTD	2020.06.01	NULL	NULL	PMID30124346-Compound-13TABLE4	NULL	NULL	NULL	NULL	NULL
DOPAMINE D2 RECEPTOR	hgnc:3023	DRD2	TTD	2020.06.01	NULL	NULL	PMID30124346-Compound-13TABLE4	NULL	NULL	NULL	NULL	NULL
5-HT 1A RECEPTOR	hgnc:5286	HTR1A	TTD	2020.06.01	NULL	NULL	PMID30124346-Compound-34TABLE4	NULL	NULL	NULL	NULL	NULL
5-HT 2A RECEPTOR	hgnc:5293	HTR2A	TTD	2020.06.01	NULL	NULL	PMID30124346-Compound-34TABLE4	NULL	NULL	NULL	NULL	NULL
5-HT 6 RECEPTOR	hgnc:5301	HTR6	TTD	2020.06.01	NULL	NULL	PMID30124346-Compound-34TABLE4	NULL	NULL	NULL	NULL	NULL
5-HT 7 RECEPTOR	hgnc:5302	HTR7	TTD	2020.06.01	NULL	NULL	PMID30124346-Compound-34TABLE4	NULL	NULL	NULL	NULL	NULL
DOPAMINE D2 RECEPTOR	hgnc:3023	DRD2	TTD	2020.06.01	NULL	NULL	PMID30124346-Compound-34TABLE4	NULL	NULL	NULL	NULL	NULL
SIGMA INTRACELLULAR RECEPTOR 2	hgnc:28106	TMEM97	TTD	2020.06.01	NULL	NULL	Aryl azepine derivative 2	NULL	NULL	NULL	NULL	NULL
OPIOID RECEPTOR SIGMA 1	hgnc:8157	SIGMAR1	TTD	2020.06.01	NULL	NULL	Benzamide derivative 10	NULL	NULL	NULL	NULL	NULL
SIGMA INTRACELLULAR RECEPTOR 2	hgnc:28106	TMEM97	TTD	2020.06.01	NULL	NULL	Benzamide derivative 10	NULL	NULL	NULL	NULL	NULL
OPIOID RECEPTOR SIGMA 1	hgnc:8157	SIGMAR1	TTD	2020.06.01	NULL	NULL	Benzamide derivative 11	NULL	NULL	NULL	NULL	NULL
SIGMA INTRACELLULAR RECEPTOR 2	hgnc:28106	TMEM97	TTD	2020.06.01	NULL	NULL	Benzamide derivative 11	NULL	NULL	NULL	NULL	NULL
SIGMA INTRACELLULAR RECEPTOR 2	hgnc:28106	TMEM97	TTD	2020.06.01	NULL	NULL	Fused aryl carbocycle derivative 3	NULL	NULL	NULL	NULL	NULL
SIGMA INTRACELLULAR RECEPTOR 2	hgnc:28106	TMEM97	TTD	2020.06.01	NULL	NULL	Fused aryl carbocycle derivative 4	NULL	NULL	NULL	NULL	NULL
SIGMA INTRACELLULAR RECEPTOR 2	hgnc:28106	TMEM97	TTD	2020.06.01	NULL	NULL	Fused aryl carbocycle derivative 8	NULL	NULL	NULL	NULL	NULL
OPIOID RECEPTOR SIGMA 1	hgnc:8157	SIGMAR1	TTD	2020.06.01	NULL	NULL	Isoindoline derivative 5	NULL	NULL	NULL	NULL	NULL
SIGMA INTRACELLULAR RECEPTOR 2	hgnc:28106	TMEM97	TTD	2020.06.01	NULL	NULL	Isoindoline derivative 5	NULL	NULL	NULL	NULL	NULL
VOLTAGE-GATED POTASSIUM CHANNEL KV11.1	hgnc:6251	KCNH2	TTD	2020.06.01	NULL	NULL	Isoindoline derivative 5	NULL	NULL	NULL	NULL	NULL
SIGMA INTRACELLULAR RECEPTOR 2	hgnc:28106	TMEM97	TTD	2020.06.01	NULL	NULL	PMID30185082-Compound-63	NULL	NULL	NULL	NULL	NULL
FARNESOID X-ACTIVATED RECEPTOR	hgnc:7967	NR1H4	TTD	2020.06.01	NULL	NULL	PMID30259754-Compound-INT-767	NULL	NULL	NULL	NULL	NULL
GLUTAMINASE	hgnc:4331	GLS	TTD	2020.06.01	NULL	NULL	PMID30273516-Compound-37	NULL	NULL	NULL	NULL	NULL
GLUTAMINASE	hgnc:4331	GLS	TTD	2020.06.01	NULL	NULL	PMID30273516-Compound-38	NULL	NULL	NULL	NULL	NULL
TOLL-LIKE RECEPTOR	NULL	NULL	TTD	2020.06.01	NULL	NULL	PMID30280939-Compound-WO2008009652	NULL	NULL	NULL	NULL	NULL
CATHELICIDIN ANTIMICROBIAL PEPTIDE	hgnc:1472	CAMP	TTD	2020.06.01	NULL	NULL	Colforsin daropate hci	NULL	NULL	NULL	NULL	NULL
ADRENERGIC RECEPTOR BETA-2	hgnc:286	ADRB2	TTD	2020.06.01	NULL	0.814072	Clenbuterol	rxcui:2580	CLENBUTEROL	TRUE	FALSE	FALSE
BACTERIAL 50S RIBOSOMAL RNA	NULL	NULL	TTD	2020.06.01	NULL	NULL	Erythromycin	rxcui:4053	ERYTHROMYCIN	TRUE	FALSE	FALSE
BACTERIAL FATTY ACID SYNTHETASE I	NULL	NULL	TTD	2020.06.01	NULL	NULL	Ethionamide	rxcui:4127	ETHIONAMIDE	TRUE	FALSE	FALSE
CANDIDA THYMIDYLATE SYNTHASE	NULL	NULL	TTD	2020.06.01	NULL	NULL	Fluorouracil	rxcui:4492	FLUOROURACIL	TRUE	FALSE	TRUE
PROSTACYCLIN RECEPTOR	hgnc:9602	PTGIR	TTD	2020.06.01	NULL	2.81291	Epoprostenol	rxcui:8814	EPOPROSTENOL	TRUE	FALSE	FALSE
HISTAMINE H1 RECEPTOR	hgnc:5182	HRH1	TTD	2020.06.01	NULL	0.282299	Fexofenadine	rxcui:236474	FEXOFENADINE HYDROCHLORIDE	TRUE	FALSE	FALSE
MUSCARINIC ACETYLCHOLINE RECEPTOR	NULL	NULL	TTD	2020.06.01	NULL	NULL	Incruse Ellipta	rxcui:1487512	UMECLIDINIUM BROMIDE	TRUE	FALSE	FALSE
FMS-LIKE TYROSINE KINASE 3	NULL	NULL	TTD	2020.06.01	NULL	NULL	Lestaurtinib	ncit:C48402	LESTAURTINIB	FALSE	FALSE	TRUE
CANDIDA THYMIDYLATE SYNTHASE	NULL	NULL	TTD	2020.06.01	NULL	NULL	Leucovorin/5-fluorouracil	NULL	NULL	NULL	NULL	NULL
DOPAMINE D2 RECEPTOR	hgnc:3023	DRD2	TTD	2020.06.01	NULL	0.0327695	Lisuride	rxcui:6446	LISURIDE	FALSE	FALSE	FALSE
COAGULATION FACTOR XA	hgnc:3528	F10	TTD	2020.06.01	NULL	NULL	Lmw heparin	NULL	NULL	NULL	NULL	NULL
PROSTAGLANDIN G/H SYNTHASE	hgnc:2294	COX8A	TTD	2020.06.01	NULL	NULL	Loxoprofen gel	NULL	NULL	NULL	NULL	NULL
CANDIDA CYTOCHROME P450 51	NULL	NULL	TTD	2020.06.01	NULL	NULL	Luliconazole	rxcui:1482680	LULICONAZOLE	TRUE	FALSE	FALSE
DOPAMINE D2 RECEPTOR	hgnc:3023	DRD2	TTD	2020.06.01	NULL	NULL	Meglitinides	NULL	NULL	NULL	NULL	NULL
5-HT 2 RECEPTOR	NULL	NULL	TTD	2020.06.01	NULL	NULL	Mianserin	rxcui:6929	MIANSERIN	FALSE	FALSE	FALSE
DOPAMINE D2 RECEPTOR	hgnc:3023	DRD2	TTD	2020.06.01	NULL	0.0592972	Metoclopramide	rxcui:267036	METOCLOPRAMIDE HYDROCHLORIDE	TRUE	FALSE	FALSE
MUSCARINIC ACETYLCHOLINE RECEPTOR	NULL	NULL	TTD	2020.06.01	NULL	NULL	Oxybutynin hydrochloride	rxcui:32675	OXYBUTYNIN	TRUE	FALSE	FALSE
STAPHYLOCOCCUS 30S RIBOSOMAL SUBUNIT	NULL	NULL	TTD	2020.06.01	NULL	NULL	Paromomycin	rxcui:66912	PAROMOMYCIN SULFATE	TRUE	FALSE	FALSE
5-HT 2 RECEPTOR	NULL	NULL	TTD	2020.06.01	NULL	NULL	Perospirone	ncit:C66358	PEROSPIRONE	FALSE	FALSE	FALSE
ANGIOGENESIS/MYELOMA CELL GROWTH	NULL	NULL	TTD	2020.06.01	NULL	NULL	Pomalidomide	rxcui:1369713	POMALIDOMIDE	TRUE	FALSE	TRUE
ESTROGEN RECEPTOR	hgnc:3467	ESR1	TTD	2020.06.01	NULL	NULL	Premarin/Trimegestone	NULL	NULL	NULL	NULL	NULL
MUSCARINIC ACETYLCHOLINE RECEPTOR M5	hgnc:1954	CHRM5	TTD	2020.06.01	NULL	1.02956	Pramiracetam	ncit:C84171	PRAMIRACETAM	FALSE	FALSE	FALSE
PEDICULUS HUMANUS NICOTINIC ACETYLCHOLINE RECEPTOR	NULL	NULL	TTD	2020.06.01	NULL	NULL	Spinosad	rxcui:299081	SPINOSAD	TRUE	FALSE	FALSE
CANNABINOID RECEPTOR 1	hgnc:2159	CNR1	TTD	2020.06.01	NULL	NULL	SR141716A	NULL	NULL	NULL	NULL	NULL
STAPHYLOCOCCUS LEUCYL-TRNA SYNTHETASE	NULL	NULL	TTD	2020.06.01	NULL	NULL	Tavaborole	rxcui:1543173	TAVABOROLE	TRUE	FALSE	FALSE
SEROTONIN TRANSPORTER	hgnc:11050	SLC6A4	TTD	2020.06.01	NULL	0.119336	Sertraline	rxcui:155137	SERTRALINE HYDROCHLORIDE	TRUE	FALSE	FALSE
OPIOID RECEPTOR MU	hgnc:14449	OPN4	TTD	2020.06.01	NULL	NULL	AIKO-150	NULL	NULL	NULL	NULL	NULL
ALDOSE REDUCTASE	hgnc:381	AKR1B1	TTD	2020.06.01	NULL	NULL	ALO-1567	NULL	NULL	NULL	NULL	NULL
EPIDERMAL GROWTH FACTOR-LIKE PROTEIN 7	hgnc:20594	EGFL7	TTD	2020.06.01	NULL	NULL	Anti-EGFL7	NULL	NULL	NULL	NULL	NULL
5-HT 2A RECEPTOR	hgnc:5293	HTR2A	TTD	2020.06.01	NULL	NULL	ATI-9242	NULL	NULL	NULL	NULL	NULL
GHR MESSENGER RNA	NULL	NULL	TTD	2020.06.01	NULL	NULL	ATL1103	chembl:CHEMBL3989982	ATESIDORSEN	FALSE	FALSE	FALSE
UBIQUITIN-PROTEIN LIGASE E3 MDM2	hgnc:6973	MDM2	TTD	2020.06.01	NULL	1.31269	ALRN-6924	ncit:C118669	SULANEMADLIN	FALSE	FALSE	FALSE
PROTO-ONCOGENE C-MET	hgnc:7029	MET	TTD	2020.06.01	NULL	0.100015	Altiratinib	ncit:C118290	ALTIRATINIB	FALSE	FALSE	FALSE
LYMPHOCYTE ACTIVATION ANTIGEN CD30	hgnc:11923	TNFRSF8	TTD	2020.06.01	NULL	NULL	CAR.CD30 cells	NULL	NULL	NULL	NULL	NULL
MUCIN-1	hgnc:7508	MUC1	TTD	2020.06.01	NULL	NULL	CAR-T cells targeting MucI	NULL	NULL	NULL	NULL	NULL
EPHRIN TYPE-A RECEPTOR 2	hgnc:3386	EPHA2	TTD	2020.06.01	NULL	NULL	DS-8895	NULL	NULL	NULL	NULL	NULL
DNA TOPOISOMERASE I	hgnc:11986	TOP1	TTD	2020.06.01	NULL	NULL	ELOMOTECAN HYDROCHLORIDE	NULL	NULL	NULL	NULL	NULL
VOLTAGE-GATED SODIUM CHANNEL ALPHA NAV1.5	hgnc:10593	SCN5A	TTD	2020.06.01	NULL	NULL	F-15845	NULL	NULL	NULL	NULL	NULL
DNA TOPOISOMERASE I	hgnc:11986	TOP1	TTD	2020.06.01	NULL	0.437564	DRF-1042	drugbank:DB17152	DRF-1042	FALSE	FALSE	FALSE
TNF RELATED ACTIVATION PROTEIN	hgnc:11935	CD40LG	TTD	2020.06.01	NULL	3.62122	CDP-7657	ncit:C174737	DAPIROLIZUMAB PEGOL	FALSE	FALSE	FALSE
B-LYMPHOCYTE SURFACE ANTIGEN B4	hgnc:1633	CD19	TTD	2020.06.01	NULL	NULL	IC9-CAR19 cells	NULL	NULL	NULL	NULL	NULL
FMS-LIKE TYROSINE KINASE 3	NULL	NULL	TTD	2020.06.01	NULL	NULL	IMC-EB10	chembl:CHEMBL2109328	IMC-EB10	FALSE	FALSE	FALSE
INTEGRIN ALPHA-5	hgnc:6141	ITGA5	TTD	2020.06.01	NULL	NULL	JSM 6427	NULL	NULL	NULL	NULL	NULL
INTEGRIN BETA-1	hgnc:6153	ITGB1	TTD	2020.06.01	NULL	NULL	JSM 6427	NULL	NULL	NULL	NULL	NULL
MUSCARINIC ACETYLCHOLINE RECEPTOR M1	hgnc:1950	CHRM1	TTD	2020.06.01	NULL	NULL	M1 agonist	NULL	NULL	NULL	NULL	NULL
B-LYMPHOCYTE SURFACE ANTIGEN B4	hgnc:1633	CD19	TTD	2020.06.01	NULL	1.28067	IM19	ncit:C155888	AUTOLOGOUS ANTI-CD19 CAR T-CELLS IM19	FALSE	FALSE	FALSE
FK506-BINDING PROTEIN	NULL	NULL	TTD	2020.06.01	NULL	NULL	Timcodar dimesilate	ncit:C2443	TIMCODAR DIMESYLATE	FALSE	FALSE	FALSE
WISKOTT-ALDRICH SYNDROME PROTEIN	hgnc:12731	WAS	TTD	2020.06.01	NULL	NULL	WASP gene therapy	NULL	NULL	NULL	NULL	NULL
ICAM1 MESSENGER RNA	NULL	NULL	TTD	2020.06.01	NULL	NULL	Alicaforsen	ncit:C169771	ALICAFORSEN	FALSE	FALSE	FALSE
GLUCOCORTICOID RECEPTOR	hgnc:7978	NR3C1	TTD	2020.06.01	NULL	0.801644	CORT-125134	ncit:C127838	RELACORILANT	FALSE	FALSE	FALSE
C-X-C CHEMOKINE RECEPTOR TYPE 4	hgnc:2561	CXCR4	TTD	2020.06.01	NULL	6.30092	Ulocuplumab	ncit:C95755	ULOCUPLUMAB	FALSE	FALSE	FALSE
SYK MESSENGER RNA	NULL	NULL	TTD	2020.06.01	NULL	NULL	ASN002	ncit:C166736	GUSACITINIB	FALSE	FALSE	FALSE
TNF-RELATED WEAK INDUCER OF APOPTOSIS	hgnc:11927	TNFSF12	TTD	2020.06.01	NULL	NULL	BIIB 023	NULL	NULL	NULL	NULL	NULL
ARACHIDONATE 5-LIPOXYGENASE	hgnc:435	ALOX5	TTD	2020.06.01	NULL	NULL	BIM23A760	NULL	NULL	NULL	NULL	NULL
VOLTAGE-GATED L-TYPE CALCIUM CHANNEL	NULL	NULL	TTD	2020.06.01	NULL	NULL	Gallopamil	rxcui:4648	GALLOPAMIL	FALSE	FALSE	FALSE
ERBB2 TYROSINE KINASE RECEPTOR	hgnc:3430	ERBB2	TTD	2020.06.01	NULL	0.230297	Ertumaxomab	ncit:C2658	ERTUMAXOMAB	FALSE	FALSE	FALSE
T-CELL SURFACE GLYCOPROTEIN CD3 GAMMA	hgnc:1675	CD3G	TTD	2020.06.01	NULL	0.700102	Ertumaxomab	ncit:C2658	ERTUMAXOMAB	FALSE	FALSE	FALSE
SUPEROXIDE DISMUTASE MN	NULL	NULL	TTD	2020.06.01	NULL	NULL	Imisopasem manganese	ncit:C111684	IMISOPASEM MANGANESE	FALSE	FALSE	FALSE
OPIOID RECEPTOR	NULL	NULL	TTD	2020.06.01	NULL	NULL	JKB-122	NULL	NULL	NULL	NULL	NULL
SUBSTANCE-P RECEPTOR	hgnc:11526	TACR1	TTD	2020.06.01	NULL	NULL	VOFOPITANT HYDROCHLORIDE	NULL	NULL	NULL	NULL	NULL
NEUROMEDIN-K RECEPTOR	hgnc:11528	TACR3	TTD	2020.06.01	NULL	5.83419	Talnetant	ncit:C76464	TALNETANT	FALSE	FALSE	FALSE
T-CELL ACTIVATION ANTIGEN CD27	hgnc:11922	CD27	TTD	2020.06.01	NULL	15.0022	Varlilumab	ncit:C99127	VARLILUMAB	FALSE	FALSE	FALSE
MINERALOCORTICOID RECEPTOR	hgnc:7979	NR3C2	TTD	2020.06.01	NULL	NULL	ZK-91587	NULL	NULL	NULL	NULL	NULL
S100 CALCIUM-BINDING PROTEIN B	hgnc:10500	S100B	TTD	2020.06.01	NULL	NULL	ONO-2506	NULL	NULL	NULL	NULL	NULL
OPIOID RECEPTOR SIGMA 1	hgnc:8157	SIGMAR1	TTD	2020.06.01	NULL	NULL	AVP-786	NULL	NULL	NULL	NULL	NULL
ERYTHROPOIETIN RECEPTOR	hgnc:3416	EPOR	TTD	2020.06.01	NULL	7.87615	Hematide	rxcui:1248798	PEGINESATIDE	FALSE	FALSE	FALSE
FIBROBLAST GROWTH FACTOR	NULL	NULL	TTD	2020.06.01	NULL	NULL	Recombinant acidic fibroblast growth factor	NULL	NULL	NULL	NULL	NULL
DIPEPTIDYL PEPTIDASE 4	NULL	NULL	TTD	2020.06.01	NULL	NULL	SaxaDapa FDC	NULL	NULL	NULL	NULL	NULL
SODIUM/GLUCOSE COTRANSPORTER 2	hgnc:11039	SLC5A4	TTD	2020.06.01	NULL	NULL	SaxaDapa FDC	NULL	NULL	NULL	NULL	NULL
B-LYMPHOCYTE SURFACE ANTIGEN B4	hgnc:1633	CD19	TTD	2020.06.01	NULL	NULL	Anti-CD19-CAR vector-transduced T cells	NULL	NULL	NULL	NULL	NULL
PRESYNAPTIC DENSITY PROTEIN 95	hgnc:2903	DLG4	TTD	2020.06.01	NULL	17.5026	Tat-NR2B9c	ncit:C170212	NERINETIDE	FALSE	FALSE	FALSE
5-HT 6 RECEPTOR	hgnc:5301	HTR6	TTD	2020.06.01	NULL	8.75128	SB-742457	ncit:C166572	INTEPIRDINE	FALSE	FALSE	FALSE
SECRETORY PHOSPHOLIPASE A2	hgnc:9031	PLA2G2A	TTD	2020.06.01	NULL	2.91709	Varespladib methyl	ncit:C152833	VARESPLADIB METHYL	FALSE	FALSE	FALSE
CI MAN-6-P RECEPTOR	hgnc:5467	IGF2R	TTD	2020.06.01	NULL	NULL	EP-128504	NULL	NULL	NULL	NULL	NULL
ACETYLCHOLINESTERASE	hgnc:108	ACHE	TTD	2020.06.01	NULL	NULL	PHENSERINE TARTRATE	NULL	NULL	NULL	NULL	NULL
NEUROMEDIN-K RECEPTOR	hgnc:11528	TACR3	TTD	2020.06.01	NULL	NULL	SB222200	NULL	NULL	NULL	NULL	NULL
POLO-LIKE KINASE 1	hgnc:9077	PLK1	TTD	2020.06.01	NULL	NULL	ZK-thiazolidinone	NULL	NULL	NULL	NULL	NULL
NCBIGENE:1388	hgnc:2349	ATF6B	GuideToPharmacology	2024.1	inhibitor	13.1269	IUPHAR.LIGAND:10263	iuphar.ligand:10263	ML351	FALSE	FALSE	FALSE
NCBIGENE:1	hgnc:5	A1BG	GuideToPharmacology	2024.1	inhibitor	0.0646646	IUPHAR.LIGAND:62	iuphar.ligand:62	(+)-BUTACLAMOL	FALSE	FALSE	FALSE
NCBIGENE:1	hgnc:5	A1BG	GuideToPharmacology	2024.1	inhibitor	0.452652	IUPHAR.LIGAND:70	iuphar.ligand:70	GR 218,231	FALSE	FALSE	FALSE
NCBIGENE:1	hgnc:5	A1BG	GuideToPharmacology	2024.1	inhibitor	0.0905305	IUPHAR.LIGAND:71	iuphar.ligand:71	MPDT	FALSE	FALSE	FALSE
NCBIGENE:1	hgnc:5	A1BG	GuideToPharmacology	2024.1	agonist	0.0905305	IUPHAR.LIGAND:167	iuphar.ligand:167	S 16924	FALSE	FALSE	FALSE
NCBIGENE:1	hgnc:5	A1BG	GuideToPharmacology	2024.1	inhibitor	0.0502947	IUPHAR.LIGAND:91	rxcui:8332	PINDOLOL	TRUE	FALSE	FALSE
NCBIGENE:1	hgnc:5	A1BG	GuideToPharmacology	2024.1	inhibitor	0.0565815	IUPHAR.LIGAND:73	iuphar.ligand:73	NAN 190	FALSE	FALSE	FALSE
NCBIGENE:1	hgnc:5	A1BG	GuideToPharmacology	2024.1	inhibitor	0.00595595	IUPHAR.LIGAND:86	rxcui:26420	HALOPERIDOL DECANOATE	TRUE	FALSE	FALSE
NCBIGENE:1	hgnc:5	A1BG	GuideToPharmacology	2024.1	agonist	0.0452652	IUPHAR.LIGAND:60	rxcui:135775	ZOLMITRIPTAN	TRUE	FALSE	FALSE
NCBIGENE:1	hgnc:5	A1BG	GuideToPharmacology	2024.1	inhibitor	0.0266266	IUPHAR.LIGAND:102	rxcui:220982	YOHIMBINE	TRUE	FALSE	FALSE
NCBIGENE:1	hgnc:5	A1BG	GuideToPharmacology	2024.1	inhibitor	0.452652	IUPHAR.LIGAND:74	iuphar.ligand:74	REC 15/3079	FALSE	FALSE	FALSE
NCBIGENE:1	hgnc:5	A1BG	GuideToPharmacology	2024.1	inhibitor	0.0188605	IUPHAR.LIGAND:63	rxcui:82084	PROPRANOLOL HYDROCHLORIDE	TRUE	FALSE	FALSE
NCBIGENE:3	hgnc:8	A2MP1	GuideToPharmacology	2024.1	agonist	0.0271779	IUPHAR.LIGAND:54	rxcui:37418	SUMATRIPTAN	TRUE	FALSE	FALSE
NCBIGENE:3	hgnc:8	A2MP1	GuideToPharmacology	2024.1	agonist	0.0781364	IUPHAR.LIGAND:115	iuphar.ligand:115	TFMPP	FALSE	FALSE	FALSE
NCBIGENE:3	hgnc:8	A2MP1	GuideToPharmacology	2024.1	inhibitor	0.208364	IUPHAR.LIGAND:144	drugbank:DB01445	BUFOTENINE	FALSE	FALSE	FALSE
NCBIGENE:3	hgnc:8	A2MP1	GuideToPharmacology	2024.1	inhibitor	0.00822489	IUPHAR.LIGAND:86	rxcui:26420	HALOPERIDOL DECANOATE	TRUE	FALSE	FALSE
NCBIGENE:6	ncbigene:6	A12M3	GuideToPharmacology	2024.1	inhibitor	0.0416728	IUPHAR.LIGAND:7227	rxcui:6779	MESORIDAZINE	TRUE	FALSE	FALSE
NCBIGENE:7	ncbigene:7	A12M4	GuideToPharmacology	2024.1	inhibitor	0.276356	IUPHAR.LIGAND:208	iuphar.ligand:208	NORFLUOXETINE	FALSE	FALSE	FALSE
NCBIGENE:8	hgnc:5295	HTR2C	GuideToPharmacology	2024.1	agonist	0.0428984	IUPHAR.LIGAND:107	iuphar.ligand:107	5-MEOT	FALSE	FALSE	FALSE
NCBIGENE:8	hgnc:5295	HTR2C	GuideToPharmacology	2024.1	agonist	0.0482607	IUPHAR.LIGAND:115	iuphar.ligand:115	TFMPP	FALSE	FALSE	FALSE
NCBIGENE:8	hgnc:5295	HTR2C	GuideToPharmacology	2024.1	agonist	0.0321738	IUPHAR.LIGAND:125	drugbank:DB08653	TRYPTAMINE	FALSE	FALSE	FALSE
NCBIGENE:8	hgnc:5295	HTR2C	GuideToPharmacology	2024.1	agonist	0.386086	IUPHAR.LIGAND:229	iuphar.ligand:229	WAY-163909	FALSE	FALSE	FALSE
NCBIGENE:11	hgnc:15	NATP	GuideToPharmacology	2024.1	agonist	0.0809055	IUPHAR.LIGAND:149	rxcui:4025	ERGOTAMINE	TRUE	FALSE	FALSE
NCBIGENE:11	hgnc:15	NATP	GuideToPharmacology	2024.1	inhibitor	0.177992	IUPHAR.LIGAND:71	iuphar.ligand:71	MPDT	FALSE	FALSE	FALSE
NCBIGENE:11	hgnc:15	NATP	GuideToPharmacology	2024.1	inhibitor	0.296654	IUPHAR.LIGAND:101	ncit:C73303	TIOSPIRONE	FALSE	FALSE	FALSE
NCBIGENE:12	hgnc:16	SERPINA3	GuideToPharmacology	2024.1	inhibitor	0.024897	IUPHAR.LIGAND:83	rxcui:2403	CHLORPROMAZINE	TRUE	FALSE	FALSE
NCBIGENE:1923	hgnc:76	ABL1	GuideToPharmacology	2024.1	inhibitor	0.0377753	IUPHAR.LIGAND:9186	iuphar.ligand:9186	ECF506	FALSE	FALSE	FALSE
NCBIGENE:1923	hgnc:76	ABL1	GuideToPharmacology	2024.1	inhibitor	0.377753	IUPHAR.LIGAND:5699	drugbank:DB02567	PD173955	FALSE	FALSE	FALSE
NCBIGENE:1923	hgnc:76	ABL1	GuideToPharmacology	2024.1	inhibitor	0.116232	IUPHAR.LIGAND:7731	ncit:C48378	SARACATINIB	FALSE	FALSE	TRUE
NCBIGENE:1923	hgnc:76	ABL1	GuideToPharmacology	2024.1	inhibitor	0.125918	IUPHAR.LIGAND:12383	iuphar.ligand:12383	RISVODETINIB	FALSE	FALSE	FALSE
NCBIGENE:3068	hgnc:4856	HDGF	GuideToPharmacology	2024.1	inhibitor	13.1269	IUPHAR.LIGAND:10216	iuphar.ligand:10216	KH7	FALSE	FALSE	FALSE
NCBIGENE:1479	hgnc:2485	CSTF3	GuideToPharmacology	2024.1	modulator	0.921187	IUPHAR.LIGAND:7945	iuphar.ligand:7945	MK-2206	FALSE	FALSE	FALSE
NCBIGENE:1678	hgnc:11817	TIMM8A	GuideToPharmacology	2024.1	inhibitor	13.1269	IUPHAR.LIGAND:12778	ncit:C175739	ALDUMASTAT	FALSE	FALSE	FALSE
NCBIGENE:1673	hgnc:2767	DEFB4A	GuideToPharmacology	2024.1	inhibitor	5.25077	IUPHAR.LIGAND:8680	iuphar.ligand:8680	IK-862	FALSE	FALSE	FALSE
NCBIGENE:874	hgnc:1549	CBR3	GuideToPharmacology	2024.1	inhibitor	5.83419	IUPHAR.LIGAND:4501	iuphar.ligand:4501	BENZYLCYSTEINE	FALSE	FALSE	FALSE
NCBIGENE:22	hgnc:48	ABCB7	GuideToPharmacology	2024.1	inhibitor	0.0660474	IUPHAR.LIGAND:502	rxcui:8153	PHENTOLAMINE	TRUE	FALSE	FALSE
NCBIGENE:686	hgnc:1122	BTD	GuideToPharmacology	2024.1	blocker	0.0908437	IUPHAR.LIGAND:2714	rxcui:203214	DICLOFENAC SODIUM	TRUE	FALSE	FALSE
NCBIGENE:18	hgnc:23	ABAT	GuideToPharmacology	2024.1	agonist	0.603536	IUPHAR.LIGAND:6560	iuphar.ligand:6560	5-CL-5-DEOXY-(&PLUSMN;)-ENBA	FALSE	FALSE	FALSE
NCBIGENE:18	hgnc:23	ABAT	GuideToPharmacology	2024.1	inhibitor	0.301768	IUPHAR.LIGAND:382	iuphar.ligand:382	AS70	FALSE	FALSE	FALSE
NCBIGENE:18	hgnc:23	ABAT	GuideToPharmacology	2024.1	inhibitor	0.603536	IUPHAR.LIGAND:8419	iuphar.ligand:8419	WRC-0571	FALSE	FALSE	FALSE
NCBIGENE:19	hgnc:29	ABCA1	GuideToPharmacology	2024.1	inhibitor	0.12622	IUPHAR.LIGAND:5607	iuphar.ligand:5607	LUF5981	FALSE	FALSE	FALSE
NCBIGENE:19	hgnc:29	ABCA1	GuideToPharmacology	2024.1	inhibitor	0.0721259	IUPHAR.LIGAND:431	iuphar.ligand:403	SCH 58261	FALSE	FALSE	FALSE
NCBIGENE:21	hgnc:33	ABCA3	GuideToPharmacology	2024.1	agonist	0.180439	IUPHAR.LIGAND:5622	iuphar.ligand:5622	MRS5151	FALSE	FALSE	FALSE
NCBIGENE:21	hgnc:33	ABCA3	GuideToPharmacology	2024.1	inhibitor	0.135329	IUPHAR.LIGAND:5607	iuphar.ligand:5607	LUF5981	FALSE	FALSE	FALSE
NCBIGENE:21	hgnc:33	ABCA3	GuideToPharmacology	2024.1	modulator	0.541316	IUPHAR.LIGAND:9447	iuphar.ligand:9447	LUF6096	FALSE	FALSE	FALSE
NCBIGENE:3245	hgnc:115	ACLY	GuideToPharmacology	2024.1	inhibitor	13.1269	IUPHAR.LIGAND:12854	iuphar.ligand:12854	NDI-091143	FALSE	FALSE	FALSE
NCBIGENE:34	hgnc:89	ACADM	GuideToPharmacology	2024.1	inhibitor	1.6938	IUPHAR.LIGAND:6917	iuphar.ligand:6917	5-BUTYL-METHYL IMMIDAZOLE CARBOXYLATE 30	FALSE	FALSE	FALSE
NCBIGENE:1934	hgnc:3209	EEF1B2P2	GuideToPharmacology	2024.1	inhibitor	2.91709	IUPHAR.LIGAND:12319	iuphar.ligand:12319	LARTESERTIB	FALSE	FALSE	FALSE
NCBIGENE:2594	hgnc:59	ABCC8	GuideToPharmacology	2024.1	inhibitor	0.477342	IUPHAR.LIGAND:6801	rxcui:2404	CHLORPROPAMIDE	TRUE	FALSE	FALSE
NCBIGENE:1936	hgnc:3211	EEF1D	GuideToPharmacology	2024.1	inhibitor	0.729273	IUPHAR.LIGAND:9388	iuphar.ligand:9388	GSK143	FALSE	FALSE	FALSE
NCBIGENE:1937	hgnc:3213	EEF1G	GuideToPharmacology	2024.1	inhibitor	0.308869	IUPHAR.LIGAND:8358	iuphar.ligand:8358	GSK1070916	FALSE	FALSE	TRUE
NCBIGENE:1936	hgnc:3211	EEF1D	GuideToPharmacology	2024.1	inhibitor	0.0199801	IUPHAR.LIGAND:5718	ncit:C98053	TOZASERTIB	FALSE	FALSE	TRUE
NCBIGENE:1835	hgnc:905	AXL	GuideToPharmacology	2024.1	inhibitor	0.109391	IUPHAR.LIGAND:10474	ncit:C169804	BELIZATINIB	FALSE	FALSE	FALSE
NCBIGENE:39	hgnc:94	ACAT2	GuideToPharmacology	2024.1	agonist	1.45855	IUPHAR.LIGAND:615	iuphar.ligand:615	[PHE13]BOMBESIN	FALSE	FALSE	FALSE
NCBIGENE:40	hgnc:99	ASIC2	GuideToPharmacology	2024.1	agonist	2.28294	IUPHAR.LIGAND:8502	iuphar.ligand:8502	MK-7725	FALSE	FALSE	FALSE
NCBIGENE:29	hgnc:81	ABR	GuideToPharmacology	2024.1	agonist	0.336588	IUPHAR.LIGAND:567	iuphar.ligand:567	BRL 37344	FALSE	FALSE	FALSE
NCBIGENE:30	hgnc:82	ACAA1	GuideToPharmacology	2024.1	agonist	0.564599	IUPHAR.LIGAND:569	rxcui:20192	CARAZOLOL	FALSE	FALSE	FALSE
NCBIGENE:30	hgnc:82	ACAA1	GuideToPharmacology	2024.1	agonist	0.423449	IUPHAR.LIGAND:9512	ncit:C96754	SOLABEGRON	FALSE	FALSE	FALSE
NCBIGENE:30	hgnc:82	ACAA1	GuideToPharmacology	2024.1	agonist	0.846898	IUPHAR.LIGAND:568	ncit:C77932	AMIBEGRON	FALSE	FALSE	FALSE
NCBIGENE:29	hgnc:81	ABR	GuideToPharmacology	2024.1	inhibitor	0.504881	IUPHAR.LIGAND:552	iuphar.ligand:552	CICLOPROLOL	FALSE	FALSE	FALSE
NCBIGENE:1940	ncbigene:1940	EEGV1	GuideToPharmacology	2024.1	inhibitor	0.535793	IUPHAR.LIGAND:9176	iuphar.ligand:9176	WZ4002	FALSE	FALSE	TRUE
NCBIGENE:267	hgnc:463	AMFR	GuideToPharmacology	2024.1	inhibitor	3.75055	IUPHAR.LIGAND:6154	iuphar.ligand:6154	BIIL 260	FALSE	FALSE	FALSE
NCBIGENE:2724	ncbigene:2724	GLC1D	GuideToPharmacology	2024.1	inhibitor	13.1269	IUPHAR.LIGAND:9524	iuphar.ligand:9524	BAY-299	FALSE	FALSE	FALSE
NCBIGENE:2722	ncbigene:2722	GLC1B	GuideToPharmacology	2024.1	inhibitor	6.56346	IUPHAR.LIGAND:8571	iuphar.ligand:8571	BAZ2-ICR	FALSE	FALSE	FALSE
NCBIGENE:2730	hgnc:4312	GCLM	GuideToPharmacology	2024.1	NULL	1.34635	IUPHAR.LIGAND:8573	iuphar.ligand:8573	NI-57	FALSE	FALSE	FALSE
NCBIGENE:3055	hgnc:4840	HCK	GuideToPharmacology	2024.1	inhibitor	0.625091	IUPHAR.LIGAND:10433	iuphar.ligand:10433	COMPOUND 5A [PMID: 31287314]	FALSE	FALSE	FALSE
NCBIGENE:3092	hgnc:4913	HIP1	GuideToPharmacology	2024.1	inhibitor	6.56346	IUPHAR.LIGAND:10433	iuphar.ligand:10433	COMPOUND 5A [PMID: 31287314]	FALSE	FALSE	FALSE
NCBIGENE:535	hgnc:865	ATP6V0A1	GuideToPharmacology	2024.1	blocker	1.05015	IUPHAR.LIGAND:12648	ncit:C174710	SUVECALTAMIDE	FALSE	FALSE	FALSE
NCBIGENE:536	hgnc:1395	CACNA1H	GuideToPharmacology	2024.1	blocker	0.488443	IUPHAR.LIGAND:12648	ncit:C174710	SUVECALTAMIDE	FALSE	FALSE	FALSE
NCBIGENE:536	hgnc:1395	CACNA1H	GuideToPharmacology	2024.1	blocker	0.035915	IUPHAR.LIGAND:90	rxcui:8331	PIMOZIDE	TRUE	FALSE	FALSE
NCBIGENE:388	hgnc:668	RHOB	GuideToPharmacology	2024.1	activator	0.291709	IUPHAR.LIGAND:1883	rxcui:3478	DINOPROSTONE	TRUE	FALSE	FALSE
NCBIGENE:56	hgnc:127	ACRV1	GuideToPharmacology	2024.1	modulator	1.38178	IUPHAR.LIGAND:9237	iuphar.ligand:9237	GAT100	FALSE	FALSE	FALSE
NCBIGENE:391	hgnc:672	RHOG	GuideToPharmacology	2024.1	activator	0.437564	IUPHAR.LIGAND:1883	rxcui:3478	DINOPROSTONE	TRUE	FALSE	FALSE
NCBIGENE:57	hgnc:2160	CNR2	GuideToPharmacology	2024.1	modulator	1.00976	IUPHAR.LIGAND:10273	iuphar.ligand:10273	COMPOUND C2 [PMID: 29990428]	FALSE	FALSE	FALSE
NCBIGENE:76	hgnc:1570	CCKAR	GuideToPharmacology	2024.1	inhibitor	2.62538	IUPHAR.LIGAND:877	iuphar.ligand:877	JNJ-17156516	FALSE	FALSE	FALSE
NCBIGENE:76	hgnc:1570	CCKAR	GuideToPharmacology	2024.1	inhibitor	0.656346	IUPHAR.LIGAND:890	ncit:C66017	LINTITRIPT	FALSE	FALSE	FALSE
NCBIGENE:57	hgnc:2160	CNR2	GuideToPharmacology	2024.1	inhibitor	1.00976	IUPHAR.LIGAND:751	iuphar.ligand:751	SR144528	FALSE	FALSE	FALSE
NCBIGENE:59	hgnc:130	ACTA2	GuideToPharmacology	2024.1	agonist	0.530381	IUPHAR.LIGAND:773	iuphar.ligand:773	HIV-TAT	FALSE	FALSE	FALSE
NCBIGENE:59	hgnc:130	ACTA2	GuideToPharmacology	2024.1	agonist	0.795571	IUPHAR.LIGAND:762	iuphar.ligand:762	[125I]CCL2 (HUMAN)	FALSE	FALSE	FALSE
NCBIGENE:59	hgnc:130	ACTA2	GuideToPharmacology	2024.1	agonist	1.59114	IUPHAR.LIGAND:774	iuphar.ligand:774	VCCL4	FALSE	FALSE	FALSE
NCBIGENE:63	hgnc:136	ACTBP3	GuideToPharmacology	2024.1	agonist	10.5015	IUPHAR.LIGAND:809	iuphar.ligand:809	CCL20-SEAP(HIS)6	FALSE	FALSE	FALSE
NCBIGENE:65	ncbigene:65	ACTBP5	GuideToPharmacology	2024.1	agonist	7.5011	IUPHAR.LIGAND:812	iuphar.ligand:812	CCL1	FALSE	FALSE	FALSE
NCBIGENE:62	hgnc:135	ACTBP2	GuideToPharmacology	2024.1	inhibitor	0.291709	IUPHAR.LIGAND:768	iuphar.ligand:768	VMIP-II	FALSE	FALSE	FALSE
NCBIGENE:62	hgnc:135	ACTBP2	GuideToPharmacology	2024.1	inhibitor	0.729273	IUPHAR.LIGAND:807	ncit:C73589	VICRIVIROC	FALSE	FALSE	FALSE
NCBIGENE:2742	hgnc:4327	GLRA2	GuideToPharmacology	2024.1	antibody	1.64086	IUPHAR.LIGAND:12229	iuphar.ligand:12229	ZWB67	FALSE	FALSE	FALSE
NCBIGENE:1991	hgnc:3309	ELANE	GuideToPharmacology	2024.1	inhibitor	0.570736	IUPHAR.LIGAND:8162	iuphar.ligand:8162	ML315	FALSE	FALSE	FALSE
NCBIGENE:1993	hgnc:3313	ELAVL2	GuideToPharmacology	2024.1	inhibitor	2.50037	IUPHAR.LIGAND:12975	iuphar.ligand:12975	MW05	FALSE	FALSE	FALSE
NCBIGENE:1987	hgnc:3304	EIF5AP3	GuideToPharmacology	2024.1	inhibitor	1.02956	IUPHAR.LIGAND:8159	iuphar.ligand:8159	COMPOUND 25 [PMID: 20855207]	FALSE	FALSE	FALSE
NCBIGENE:698	ncbigene:698	BTS1	GuideToPharmacology	2024.1	blocker	7.5011	IUPHAR.LIGAND:4098	iuphar.ligand:4098	S-(-)CPP	FALSE	FALSE	FALSE
NCBIGENE:702	hgnc:2021	CLCN3	GuideToPharmacology	2024.1	blocker	2.62538	IUPHAR.LIGAND:4285	drugbank:DB07810	PHLORETIN	FALSE	FALSE	FALSE
NCBIGENE:700	hgnc:1153	BVR1	GuideToPharmacology	2024.1	blocker	3.50051	IUPHAR.LIGAND:4177	iuphar.ligand:4177	DIDS	FALSE	FALSE	FALSE
NCBIGENE:1255	ncbigene:1255	CNA1	GuideToPharmacology	2024.1	inhibitor	4.37564	IUPHAR.LIGAND:9258	iuphar.ligand:9258	BIIB021	FALSE	FALSE	FALSE
NCBIGENE:2359	hgnc:3828	FPR3	GuideToPharmacology	2024.1	inhibitor	0.583419	IUPHAR.LIGAND:6388	rxcui:1114195	RIVAROXABAN	TRUE	FALSE	FALSE
NCBIGENE:2362	hgnc:3870	FRA1C	GuideToPharmacology	2024.1	inhibitor	1.75026	IUPHAR.LIGAND:6385	rxcui:15202	ARGATROBAN	TRUE	FALSE	FALSE
NCBIGENE:2364	hgnc:3872	FRA1E	GuideToPharmacology	2024.1	antibody	6.56346	IUPHAR.LIGAND:9744	rxcui:1989794	EMICIZUMAB	TRUE	FALSE	FALSE
NCBIGENE:1255	ncbigene:1255	CNA1	GuideToPharmacology	2024.1	inhibitor	2.91709	IUPHAR.LIGAND:9529	iuphar.ligand:9529	MS049	FALSE	FALSE	FALSE
NCBIGENE:1255	ncbigene:1255	CNA1	GuideToPharmacology	2024.1	inhibitor	8.75128	IUPHAR.LIGAND:7031	iuphar.ligand:7031	COMPOUND 17F [PMID: 19632837]	FALSE	FALSE	FALSE
NCBIGENE:1806	hgnc:3012	DPYD	GuideToPharmacology	2024.1	antibody	0.990711	IUPHAR.LIGAND:8944	iuphar.ligand:8944	EMACTUZUMAB	FALSE	FALSE	FALSE
NCBIGENE:1375	hgnc:2329	CPT1B	GuideToPharmacology	2024.1	inhibitor	0.0109528	IUPHAR.LIGAND:4139	rxcui:1191	ASPIRIN	TRUE	FALSE	TRUE
NCBIGENE:607	hgnc:1008	BCL9	GuideToPharmacology	2024.1	agonist	6.56346	IUPHAR.LIGAND:2759	iuphar.ligand:2759	5&BETA;-PREGNANE-3,20-DIONE	FALSE	FALSE	FALSE
NCBIGENE:213	hgnc:399	ALB	GuideToPharmacology	2024.1	agonist	0.596678	IUPHAR.LIGAND:917	iuphar.ligand:917	[125I]UROCORTIN 1 (MOUSE, RAT)	FALSE	FALSE	FALSE
NCBIGENE:213	hgnc:399	ALB	GuideToPharmacology	2024.1	inhibitor	1.19336	IUPHAR.LIGAND:3890	iuphar.ligand:3890	K31440	FALSE	FALSE	FALSE
NCBIGENE:1840	hgnc:3060	DTX1	GuideToPharmacology	2024.1	inhibitor	4.37564	IUPHAR.LIGAND:12392	iuphar.ligand:12392	ZIDESAMTINIB	FALSE	FALSE	FALSE
NCBIGENE:70	hgnc:143	ACTC1	GuideToPharmacology	2024.1	agonist	0.625091	IUPHAR.LIGAND:810	iuphar.ligand:810	CCL19	FALSE	FALSE	FALSE
NCBIGENE:69	hgnc:142	ACTBP9	GuideToPharmacology	2024.1	agonist	1.25018	IUPHAR.LIGAND:820	iuphar.ligand:820	CXCL6	FALSE	FALSE	FALSE
NCBIGENE:1961	hgnc:3241	EGR4	GuideToPharmacology	2024.1	inhibitor	0.0686375	IUPHAR.LIGAND:5670	iuphar.ligand:5670	BMS-387032	FALSE	FALSE	FALSE
NCBIGENE:1961	hgnc:3241	EGR4	GuideToPharmacology	2024.1	inhibitor	0.233367	IUPHAR.LIGAND:11885	iuphar.ligand:11885	TANUXICICLIB	FALSE	FALSE	FALSE
NCBIGENE:1612	hgnc:2674	DAPK1	GuideToPharmacology	2024.1	inhibitor	0.535793	IUPHAR.LIGAND:6310	rxcui:596554	VILDAGLIPTIN	TRUE	FALSE	FALSE
NCBIGENE:3230	hgnc:5131	HOXD@	GuideToPharmacology	2024.1	inhibitor	17.5026	IUPHAR.LIGAND:12658	iuphar.ligand:12658	ART812	FALSE	FALSE	FALSE
NCBIGENE:2650	hgnc:4203	GCNT1	GuideToPharmacology	2024.1	inhibitor	10.5015	IUPHAR.LIGAND:9205	iuphar.ligand:9205	COMPOUND 13 [CHEN ET AL., 2016]	FALSE	FALSE	FALSE
NCBIGENE:2650	hgnc:4203	GCNT1	GuideToPharmacology	2024.1	inhibitor	5.25077	IUPHAR.LIGAND:7020	iuphar.ligand:7020	SGC0946	FALSE	FALSE	FALSE
NCBIGENE:338	hgnc:603	APOB	GuideToPharmacology	2024.1	inhibitor	0.504881	IUPHAR.LIGAND:1898	iuphar.ligand:1898	S-5751	FALSE	FALSE	FALSE
NCBIGENE:214	hgnc:400	ALCAM	GuideToPharmacology	2024.1	inhibitor	0.0611978	IUPHAR.LIGAND:204	rxcui:203207	FLUPHENAZINE HYDROCHLORIDE	TRUE	FALSE	FALSE
NCBIGENE:214	hgnc:400	ALCAM	GuideToPharmacology	2024.1	agonist	0.0708606	IUPHAR.LIGAND:43	rxcui:6446	LISURIDE	FALSE	FALSE	FALSE
NCBIGENE:215	hgnc:61	ABCD1	GuideToPharmacology	2024.1	modulator	0.350051	IUPHAR.LIGAND:7694	iuphar.ligand:7694	SB269652	FALSE	FALSE	FALSE
NCBIGENE:215	hgnc:61	ABCD1	GuideToPharmacology	2024.1	inhibitor	0.0500073	IUPHAR.LIGAND:960	rxcui:10239	SULPIRIDE	TRUE	FALSE	FALSE
NCBIGENE:215	hgnc:61	ABCD1	GuideToPharmacology	2024.1	inhibitor	0.233367	IUPHAR.LIGAND:7556	ncit:C66358	PEROSPIRONE	FALSE	FALSE	FALSE
NCBIGENE:216	hgnc:402	ALDH1A1	GuideToPharmacology	2024.1	inhibitor	0.0117995	IUPHAR.LIGAND:11976	rxcui:2406	CHLORPROTHIXENE	TRUE	FALSE	FALSE
NCBIGENE:216	hgnc:402	ALDH1A1	GuideToPharmacology	2024.1	agonist	0.0589974	IUPHAR.LIGAND:952	iuphar.ligand:3298	[3H]PD128907	FALSE	FALSE	FALSE
NCBIGENE:216	hgnc:402	ALDH1A1	GuideToPharmacology	2024.1	inhibitor	0.00786632	IUPHAR.LIGAND:948	rxcui:4495	FLUPENTHIXOL	FALSE	FALSE	FALSE
NCBIGENE:217	hgnc:404	ALDH2	GuideToPharmacology	2024.1	inhibitor	0.0815337	IUPHAR.LIGAND:960	rxcui:10239	SULPIRIDE	TRUE	FALSE	FALSE
NCBIGENE:218	hgnc:405	ALDH3A1	GuideToPharmacology	2024.1	agonist	1.50022	IUPHAR.LIGAND:988	iuphar.ligand:988	BETA-ERGOCRIPTINE	FALSE	FALSE	FALSE
NCBIGENE:2735	hgnc:4317	GLI1	GuideToPharmacology	2024.1	inhibitor	0.729273	IUPHAR.LIGAND:7001	iuphar.ligand:7001	GARCINOL	FALSE	FALSE	FALSE
NCBIGENE:2888	hgnc:4565	GRB14	GuideToPharmacology	2024.1	antibody	17.5026	IUPHAR.LIGAND:12103	ncit:C171450	PERENOSTOBART	FALSE	FALSE	FALSE
NCBIGENE:2654	hgnc:3527	EZH2	GuideToPharmacology	2024.1	inhibitor	2.33367	IUPHAR.LIGAND:7012	iuphar.ligand:7012	GSK126	FALSE	FALSE	TRUE
NCBIGENE:1797	hgnc:2992	DXO	GuideToPharmacology	2024.1	inhibitor	0.166691	IUPHAR.LIGAND:5965	iuphar.ligand:5965	EGFR/ERBB-2/ERBB-4 INHIBITOR	FALSE	FALSE	FALSE
NCBIGENE:1797	hgnc:2992	DXO	GuideToPharmacology	2024.1	inhibitor	0.500073	IUPHAR.LIGAND:10194	iuphar.ligand:10194	COMPOUND 6G [PMID: 30633509]	FALSE	FALSE	FALSE
NCBIGENE:1797	hgnc:2992	DXO	GuideToPharmacology	2024.1	inhibitor	0.00495122	IUPHAR.LIGAND:5962	ncit:C76199	DOVITINIB	FALSE	FALSE	TRUE
NCBIGENE:1797	hgnc:2992	DXO	GuideToPharmacology	2024.1	inhibitor	0.125018	IUPHAR.LIGAND:7966	ncit:C99905	ROCILETINIB	FALSE	FALSE	TRUE
NCBIGENE:340	ncbigene:340	APOBER1	GuideToPharmacology	2024.1	agonist	1.05015	IUPHAR.LIGAND:1890	iuphar.ligand:1890	ZK118182	FALSE	FALSE	FALSE
NCBIGENE:340	ncbigene:340	APOBER1	GuideToPharmacology	2024.1	inhibitor	2.10031	IUPHAR.LIGAND:3360	iuphar.ligand:3360	GW848687X	FALSE	FALSE	FALSE
NCBIGENE:341	hgnc:607	APOC1	GuideToPharmacology	2024.1	agonist	0.324121	IUPHAR.LIGAND:1913	iuphar.ligand:1913	MB-28767	FALSE	FALSE	FALSE
NCBIGENE:343	hgnc:642	AQP8	GuideToPharmacology	2024.1	agonist	0.142297	IUPHAR.LIGAND:5820	rxcui:343048	TREPROSTINIL	TRUE	FALSE	FALSE
NCBIGENE:343	hgnc:642	AQP8	GuideToPharmacology	2024.1	agonist	0.0640337	IUPHAR.LIGAND:1883	rxcui:3478	DINOPROSTONE	TRUE	FALSE	FALSE
NCBIGENE:342	hgnc:608	APOC1P1	GuideToPharmacology	2024.1	agonist	0.26519	IUPHAR.LIGAND:5820	rxcui:343048	TREPROSTINIL	TRUE	FALSE	FALSE
NCBIGENE:342	hgnc:608	APOC1P1	GuideToPharmacology	2024.1	inhibitor	1.19336	IUPHAR.LIGAND:1924	iuphar.ligand:1924	SC-51322	FALSE	FALSE	FALSE
NCBIGENE:343	hgnc:642	AQP8	GuideToPharmacology	2024.1	inhibitor	1.28067	IUPHAR.LIGAND:9845	iuphar.ligand:9845	CR6086	FALSE	FALSE	FALSE
NCBIGENE:2019	hgnc:3342	EN1	GuideToPharmacology	2024.1	inhibitor	0.234409	IUPHAR.LIGAND:5675	ncit:C77588	CANERTINIB	FALSE	FALSE	TRUE
NCBIGENE:2019	hgnc:3342	EN1	GuideToPharmacology	2024.1	inhibitor	0.234409	IUPHAR.LIGAND:7717	ncit:C77887	SAPITINIB	FALSE	FALSE	TRUE
NCBIGENE:343	hgnc:642	AQP8	GuideToPharmacology	2024.1	inhibitor	0.640337	IUPHAR.LIGAND:1929	ncit:C83707	EVATANEPAG	FALSE	FALSE	FALSE
NCBIGENE:1799	hgnc:3432	ERBB4	GuideToPharmacology	2024.1	inhibitor	0.129329	IUPHAR.LIGAND:9176	iuphar.ligand:9176	WZ4002	FALSE	FALSE	TRUE
NCBIGENE:1799	hgnc:3432	ERBB4	GuideToPharmacology	2024.1	inhibitor	0.301768	IUPHAR.LIGAND:5965	iuphar.ligand:5965	EGFR/ERBB-2/ERBB-4 INHIBITOR	FALSE	FALSE	FALSE
NCBIGENE:621	hgnc:3468	ESR2	GuideToPharmacology	2024.1	agonist	0.0568265	IUPHAR.LIGAND:2818	rxcui:4103	ESTRONE	TRUE	FALSE	FALSE
NCBIGENE:621	hgnc:3468	ESR2	GuideToPharmacology	2024.1	inhibitor	0.125018	IUPHAR.LIGAND:2817	drugbank:DB04468	AFIMOXIFENE	FALSE	FALSE	FALSE
NCBIGENE:2652	hgnc:4206	OPN1MW	GuideToPharmacology	2024.1	inhibitor	8.75128	IUPHAR.LIGAND:8389	iuphar.ligand:8389	UNC0321	FALSE	FALSE	FALSE
NCBIGENE:220	hgnc:409	ALDH1A3	GuideToPharmacology	2024.1	agonist	0.833455	IUPHAR.LIGAND:3886	ncit:C74027	SOVATELTIDE	FALSE	FALSE	FALSE
NCBIGENE:2651	hgnc:4204	GCNT2	GuideToPharmacology	2024.1	inhibitor	6.56346	IUPHAR.LIGAND:8238	iuphar.ligand:8238	A-366	FALSE	FALSE	FALSE
NCBIGENE:2016	hgnc:3340	EMX1	GuideToPharmacology	2024.1	inhibitor	17.5026	IUPHAR.LIGAND:5988	iuphar.ligand:5988	INDIRUBIN DERIVATIVE E804	FALSE	FALSE	FALSE
NCBIGENE:603	ncbigene:603	BCL5	GuideToPharmacology	2024.1	agonist	3.50051	IUPHAR.LIGAND:12910	iuphar.ligand:12910	HPG1860	FALSE	FALSE	FALSE
NCBIGENE:405	hgnc:700	ARNT	GuideToPharmacology	2024.1	modulator	0.298339	IUPHAR.LIGAND:4299	iuphar.ligand:4299	RO4938581	FALSE	FALSE	FALSE
NCBIGENE:406	hgnc:701	BMAL1	GuideToPharmacology	2024.1	blocker	0.230297	IUPHAR.LIGAND:4369	iuphar.ligand:4369	[35S]TBPS	FALSE	FALSE	FALSE
NCBIGENE:407	hgnc:710	ARR3	GuideToPharmacology	2024.1	modulator	0.131598	IUPHAR.LIGAND:4108	rxcui:2121777	BREXANOLONE	TRUE	FALSE	FALSE
NCBIGENE:407	hgnc:710	ARR3	GuideToPharmacology	2024.1	modulator	0.0986986	IUPHAR.LIGAND:10773	rxcui:2265690	CENOBAMATE	TRUE	FALSE	FALSE
NCBIGENE:408	hgnc:711	ARRB1	GuideToPharmacology	2024.1	modulator	0.320169	IUPHAR.LIGAND:4179	iuphar.ligand:4179	DMCM	FALSE	FALSE	FALSE
NCBIGENE:412	hgnc:11425	STS	GuideToPharmacology	2024.1	modulator	3.50051	IUPHAR.LIGAND:7336	ncit:C72768	ETAZOLATE HYDROCHLORIDE	FALSE	FALSE	FALSE
NCBIGENE:421	hgnc:728	ARVCF	GuideToPharmacology	2024.1	agonist	1.25018	IUPHAR.LIGAND:4107	iuphar.ligand:4107	5-ME-IAA	FALSE	FALSE	FALSE
NCBIGENE:243	hgnc:431	ALOX12P1	GuideToPharmacology	2024.1	agonist	0.330237	IUPHAR.LIGAND:6129	iuphar.ligand:6129	GALANIN	FALSE	FALSE	FALSE
NCBIGENE:243	hgnc:431	ALOX12P1	GuideToPharmacology	2024.1	agonist	0.495355	IUPHAR.LIGAND:6090	iuphar.ligand:6090	GALANIN(2-30) (HUMAN)	FALSE	FALSE	FALSE
NCBIGENE:243	hgnc:431	ALOX12P1	GuideToPharmacology	2024.1	agonist	0.495355	IUPHAR.LIGAND:5391	iuphar.ligand:5391	[125I][TYR26]GALANIN (HUMAN)	FALSE	FALSE	FALSE
NCBIGENE:243	hgnc:431	ALOX12P1	GuideToPharmacology	2024.1	inhibitor	0.330237	IUPHAR.LIGAND:3899	iuphar.ligand:3899	M40	FALSE	FALSE	FALSE
NCBIGENE:244	hgnc:4133	GALR2	GuideToPharmacology	2024.1	agonist	0.437564	IUPHAR.LIGAND:6107	iuphar.ligand:6107	GAL-B5	FALSE	FALSE	FALSE
NCBIGENE:929	hgnc:1628	CD14	GuideToPharmacology	2024.1	inhibitor	2.38671	IUPHAR.LIGAND:6513	iuphar.ligand:6513	(S)-EF-1520	FALSE	FALSE	FALSE
NCBIGENE:643	hgnc:1060	CXCR5	GuideToPharmacology	2024.1	inhibitor	1.25018	IUPHAR.LIGAND:3052	drugbank:DB07841	GERANYLGERANYL DIPHOSPHATE	FALSE	FALSE	FALSE
NCBIGENE:444	hgnc:757	ASPH	GuideToPharmacology	2024.1	modulator	0.625091	IUPHAR.LIGAND:4251	iuphar.ligand:4251	LY503430	FALSE	FALSE	FALSE
NCBIGENE:445	hgnc:758	ASS1	GuideToPharmacology	2024.1	modulator	0.468818	IUPHAR.LIGAND:4166	iuphar.ligand:4166	CX546	FALSE	FALSE	FALSE
NCBIGENE:447	hgnc:765	ASS1P2	GuideToPharmacology	2024.1	modulator	0.656346	IUPHAR.LIGAND:4249	iuphar.ligand:4249	LY404187	FALSE	FALSE	FALSE
NCBIGENE:625	ncbigene:625	BDM	GuideToPharmacology	2024.1	inhibitor	0.407036	IUPHAR.LIGAND:13017	drugbank:DB12280	AZD-5423	FALSE	FALSE	FALSE
NCBIGENE:450	hgnc:768	ASS1P5	GuideToPharmacology	2024.1	agonist	2.76356	IUPHAR.LIGAND:4140	iuphar.ligand:4140	ATPA	FALSE	FALSE	FALSE
NCBIGENE:2978	hgnc:4678	GUCA1A	GuideToPharmacology	2024.1	NULL	26.2538	IUPHAR.LIGAND:10697	iuphar.ligand:10697	NCGC607	FALSE	FALSE	FALSE
NCBIGENE:625	ncbigene:625	BDM	GuideToPharmacology	2024.1	agonist	0.0530917	IUPHAR.LIGAND:2867	rxcui:10759	TRIAMCINOLONE	TRUE	FALSE	FALSE
NCBIGENE:2798	hgnc:4421	GNRHR	GuideToPharmacology	2024.1	activator	0.397785	IUPHAR.LIGAND:7701	iuphar.ligand:7701	AZD1656	FALSE	FALSE	FALSE
NCBIGENE:456	hgnc:4585	GRIN2A	GuideToPharmacology	2024.1	inhibitor	0.152196	IUPHAR.LIGAND:4082	iuphar.ligand:4082	[3H]CPP	FALSE	FALSE	FALSE
NCBIGENE:456	hgnc:4585	GRIN2A	GuideToPharmacology	2024.1	agonist	0.152196	IUPHAR.LIGAND:4068	iuphar.ligand:4068	(RS)-(TETRAZOL-5-YL)GLYCINE	FALSE	FALSE	FALSE
NCBIGENE:459	hgnc:764	ASS1P14	GuideToPharmacology	2024.1	inhibitor	0.423449	IUPHAR.LIGAND:4154	iuphar.ligand:4154	CGP37849	FALSE	FALSE	FALSE
NCBIGENE:458	hgnc:4587	GRIN2C	GuideToPharmacology	2024.1	blocker	0.0996351	IUPHAR.LIGAND:4233	rxcui:203184	KETAMINE HYDROCHLORIDE	TRUE	FALSE	FALSE
NCBIGENE:423	hgnc:4326	GLRA1	GuideToPharmacology	2024.1	modulator	0.681918	IUPHAR.LIGAND:731	iuphar.ligand:731	HU-210	FALSE	FALSE	FALSE
NCBIGENE:424	ncbigene:424	ARVD3	GuideToPharmacology	2024.1	modulator	0.552712	IUPHAR.LIGAND:4164	iuphar.ligand:4164	CU2+	FALSE	FALSE	FALSE
NCBIGENE:423	hgnc:4326	GLRA1	GuideToPharmacology	2024.1	modulator	0.318228	IUPHAR.LIGAND:4164	iuphar.ligand:4164	CU2+	FALSE	FALSE	FALSE
NCBIGENE:424	ncbigene:424	ARVD3	GuideToPharmacology	2024.1	inhibitor	0.394795	IUPHAR.LIGAND:731	iuphar.ligand:731	HU-210	FALSE	FALSE	FALSE
NCBIGENE:2030	hgnc:11003	SLC29A1	GuideToPharmacology	2024.1	inhibitor	0.889961	IUPHAR.LIGAND:5980	iuphar.ligand:5980	TWS119	FALSE	FALSE	FALSE
NCBIGENE:2030	hgnc:11003	SLC29A1	GuideToPharmacology	2024.1	inhibitor	0.296654	IUPHAR.LIGAND:5976	drugbank:DB08454	N-(5-METHYL-1H-PYRAZOL-3-YL)-2-PHENYLQUINAZOLIN-4-AMINE	FALSE	FALSE	FALSE
NCBIGENE:1707	hgnc:2435	CSF2RA	GuideToPharmacology	2024.1	antibody	5.83419	IUPHAR.LIGAND:7785	iuphar.ligand:7785	MAVRILIMUMAB	FALSE	FALSE	FALSE
NCBIGENE:313	hgnc:548	AOAH	GuideToPharmacology	2024.1	agonist	4.03905	IUPHAR.LIGAND:12418	drugbank:DB02494	(S)-3-PHENYLLACTIC ACID	FALSE	FALSE	FALSE
NCBIGENE:312	hgnc:536	ANXA13	GuideToPharmacology	2024.1	agonist	2.28294	IUPHAR.LIGAND:5792	iuphar.ligand:5792	COMPOUND 1Q [PMID: 18029181]	FALSE	FALSE	FALSE
NCBIGENE:313	hgnc:548	AOAH	GuideToPharmacology	2024.1	agonist	4.03905	IUPHAR.LIGAND:2933	iuphar.ligand:2933	3-HYDROXYOCTANOIC ACID	FALSE	FALSE	FALSE
NCBIGENE:2032	ncbigene:2032	ENUR2	GuideToPharmacology	2024.1	inhibitor	1.50022	IUPHAR.LIGAND:8136	iuphar.ligand:8136	COMPOUND 2 [PMID: 15546730]	FALSE	FALSE	FALSE
NCBIGENE:2658	hgnc:4217	GDF2	GuideToPharmacology	2024.1	inhibitor	0.162061	IUPHAR.LIGAND:12932	iuphar.ligand:12932	COMPOUND 25AP [PMID: 37796543]	FALSE	FALSE	FALSE
NCBIGENE:2617	hgnc:4162	GARS1	GuideToPharmacology	2024.1	inhibitor	0.241971	IUPHAR.LIGAND:12609	iuphar.ligand:12609	COMPOUND 30 [PMID: 37057760]	FALSE	FALSE	FALSE
NCBIGENE:2615	hgnc:4161	LRRC32	GuideToPharmacology	2024.1	inhibitor	0.403905	IUPHAR.LIGAND:8952	ncit:C104008	FIMEPINOSTAT	FALSE	FALSE	FALSE
NCBIGENE:265	hgnc:461	AMELX	GuideToPharmacology	2024.1	inhibitor	0.673175	IUPHAR.LIGAND:9276	ncit:C152698	TOREFORANT	FALSE	FALSE	FALSE
NCBIGENE:265	hgnc:461	AMELX	GuideToPharmacology	2024.1	agonist	1.34635	IUPHAR.LIGAND:1271	iuphar.ligand:1271	N-ETHYLHISTAMINE	FALSE	FALSE	FALSE
NCBIGENE:126	hgnc:251	ADH1C	GuideToPharmacology	2024.1	agonist	1.16684	IUPHAR.LIGAND:5755	iuphar.ligand:5755	COMPOUND 36J [PMID: 21536438]	FALSE	FALSE	FALSE
NCBIGENE:126	hgnc:251	ADH1C	GuideToPharmacology	2024.1	agonist	1.16684	IUPHAR.LIGAND:5723	iuphar.ligand:5723	AS1907417	FALSE	FALSE	FALSE
NCBIGENE:126	hgnc:251	ADH1C	GuideToPharmacology	2024.1	agonist	1.16684	IUPHAR.LIGAND:5653	iuphar.ligand:5653	AR231453	FALSE	FALSE	FALSE
NCBIGENE:145	hgnc:276	PARP1P2	GuideToPharmacology	2024.1	agonist	26.2538	IUPHAR.LIGAND:4064	iuphar.ligand:4064	LYSOPHOSPHATIDYLSERINE	FALSE	FALSE	FALSE
NCBIGENE:203	hgnc:361	AK1	GuideToPharmacology	2024.1	agonist	1.45855	IUPHAR.LIGAND:3639	rxcui:6375	LEVODOPA	TRUE	FALSE	FALSE
NCBIGENE:123	hgnc:248	PLIN2	GuideToPharmacology	2024.1	agonist	17.5026	IUPHAR.LIGAND:10031	iuphar.ligand:10031	RTI-13951-33	FALSE	FALSE	FALSE
NCBIGENE:156	hgnc:289	GRK2	GuideToPharmacology	2024.1	agonist	2.91709	IUPHAR.LIGAND:10567	iuphar.ligand:10567	GPR15L	FALSE	FALSE	FALSE
NCBIGENE:2625	hgnc:4172	GATA3	GuideToPharmacology	2024.1	inhibitor	0.251233	IUPHAR.LIGAND:6845	rxcui:10485	THIOGUANINE	TRUE	FALSE	TRUE
NCBIGENE:2453	hgnc:3850	FRA13A	GuideToPharmacology	2024.1	inhibitor	17.5026	IUPHAR.LIGAND:12736	iuphar.ligand:12736	GSK3008348	FALSE	FALSE	FALSE
NCBIGENE:2443	hgnc:3841	FRA11F	GuideToPharmacology	2024.1	inhibitor	7.5011	IUPHAR.LIGAND:11486	drugbank:DB12732	FIRATEGRAST	FALSE	FALSE	FALSE
NCBIGENE:743	hgnc:6180	ITPR1	GuideToPharmacology	2024.1	inhibitor	0.157681	IUPHAR.LIGAND:407	rxcui:1886	CAFFEINE	TRUE	FALSE	FALSE
NCBIGENE:668	hgnc:1092	FOXL2	GuideToPharmacology	2024.1	agonist	0.0575742	IUPHAR.LIGAND:2447	rxcui:4453	FLUFENAMIC ACID	FALSE	FALSE	FALSE
NCBIGENE:675	hgnc:1101	BRCA2	GuideToPharmacology	2024.1	agonist	1.54434	IUPHAR.LIGAND:12464	iuphar.ligand:12464	THEAFLAVIN	FALSE	FALSE	FALSE
NCBIGENE:674	ncbigene:674	BRAFPS1	GuideToPharmacology	2024.1	inhibitor	2.50037	IUPHAR.LIGAND:412	iuphar.ligand:412	SAKURANETIN	FALSE	FALSE	FALSE
NCBIGENE:682	hgnc:1116	BSG	GuideToPharmacology	2024.1	inhibitor	0.596678	IUPHAR.LIGAND:4357	rxcui:8698	PROBENECID	TRUE	FALSE	FALSE
NCBIGENE:675	hgnc:1101	BRCA2	GuideToPharmacology	2024.1	agonist	0.308869	IUPHAR.LIGAND:4285	drugbank:DB07810	PHLORETIN	FALSE	FALSE	FALSE
NCBIGENE:678	hgnc:1108	ZFP36L2	GuideToPharmacology	2024.1	inhibitor	1.87527	IUPHAR.LIGAND:12470	iuphar.ligand:12470	CYCLAMATE	FALSE	FALSE	FALSE
NCBIGENE:678	hgnc:1108	ZFP36L2	GuideToPharmacology	2024.1	agonist	1.87527	IUPHAR.LIGAND:5432	rxcui:9509	SACCHARIN	TRUE	FALSE	FALSE
NCBIGENE:678	hgnc:1108	ZFP36L2	GuideToPharmacology	2024.1	agonist	1.87527	IUPHAR.LIGAND:12499	iuphar.ligand:12499	LACTUCOPICRIN	FALSE	FALSE	FALSE
NCBIGENE:2047	hgnc:3392	EPHB1	GuideToPharmacology	2024.1	modulator	0.291709	IUPHAR.LIGAND:10432	rxcui:2612087	DEUCRAVACITINIB	TRUE	FALSE	FALSE
NCBIGENE:2047	hgnc:3392	EPHB1	GuideToPharmacology	2024.1	inhibitor	0.175026	IUPHAR.LIGAND:11565	iuphar.ligand:11565	COMPOUND 13AC [PMID: 33256400]	FALSE	FALSE	FALSE
NCBIGENE:2047	hgnc:3392	EPHB1	GuideToPharmacology	2024.1	inhibitor	0.125018	IUPHAR.LIGAND:11304	ncit:C177760	NEZULCITINIB	FALSE	FALSE	FALSE
NCBIGENE:2048	hgnc:3393	EPHB2	GuideToPharmacology	2024.1	inhibitor	0.172723	IUPHAR.LIGAND:10549	iuphar.ligand:10549	COMPOUND 18E [PMID: 31670517]	FALSE	FALSE	FALSE
NCBIGENE:2048	hgnc:3393	EPHB2	GuideToPharmacology	2024.1	inhibitor	0.230297	IUPHAR.LIGAND:6977	iuphar.ligand:6977	COMPOUND 19A [PMID: 24359159]	FALSE	FALSE	FALSE
NCBIGENE:2048	hgnc:3393	EPHB2	GuideToPharmacology	2024.1	inhibitor	0.0986986	IUPHAR.LIGAND:12609	iuphar.ligand:12609	COMPOUND 30 [PMID: 37057760]	FALSE	FALSE	FALSE
NCBIGENE:2047	hgnc:3392	EPHB1	GuideToPharmacology	2024.1	inhibitor	0.291709	IUPHAR.LIGAND:11613	ncit:C180657	ROPSACITINIB	FALSE	FALSE	FALSE
NCBIGENE:2379	hgnc:3891	FRA2G	GuideToPharmacology	2024.1	inhibitor	2.18782	IUPHAR.LIGAND:11754	ncit:C175138	MILVEXIAN	FALSE	FALSE	FALSE
NCBIGENE:318	hgnc:8049	NUDT2	GuideToPharmacology	2024.1	inhibitor	0.138178	IUPHAR.LIGAND:7471	rxcui:1516803	ALVIMOPAN ANHYDROUS	TRUE	FALSE	FALSE
NCBIGENE:968	hgnc:1693	CD68	GuideToPharmacology	2024.1	inhibitor	0.972364	IUPHAR.LIGAND:4837	rxcui:1808	BUMETANIDE	TRUE	FALSE	FALSE
NCBIGENE:1813	hgnc:3023	DRD2	GuideToPharmacology	2024.1	antibody	0.03459	IUPHAR.LIGAND:7390	rxcui:1535922	RAMUCIRUMAB	TRUE	TRUE	TRUE
NCBIGENE:1813	hgnc:3023	DRD2	GuideToPharmacology	2024.1	inhibitor	0.20754	IUPHAR.LIGAND:8096	iuphar.ligand:8096	BIBF-1202	FALSE	FALSE	FALSE
NCBIGENE:514	hgnc:838	ATP5F1E	GuideToPharmacology	2024.1	inhibitor	1.87527	IUPHAR.LIGAND:208	iuphar.ligand:208	NORFLUOXETINE	FALSE	FALSE	FALSE
NCBIGENE:432	hgnc:742	ASGR1	GuideToPharmacology	2024.1	activator	0.375055	IUPHAR.LIGAND:2391	drugbank:DB04557	ARACHIDONIC ACID	FALSE	FALSE	FALSE
NCBIGENE:572	hgnc:936	BAD	GuideToPharmacology	2024.1	modulator	1.64086	IUPHAR.LIGAND:10447	iuphar.ligand:10447	LUF7244	FALSE	FALSE	FALSE
NCBIGENE:572	hgnc:936	BAD	GuideToPharmacology	2024.1	blocker	0.234409	IUPHAR.LIGAND:7200	rxcui:41289	IBUTILIDE	TRUE	FALSE	FALSE
NCBIGENE:572	hgnc:936	BAD	GuideToPharmacology	2024.1	blocker	0.410216	IUPHAR.LIGAND:7167	rxcui:3541	DISOPYRAMIDE	TRUE	FALSE	FALSE
NCBIGENE:573	hgnc:937	BAG1	GuideToPharmacology	2024.1	activator	5.83419	IUPHAR.LIGAND:2308	iuphar.ligand:2308	NS1643	FALSE	FALSE	FALSE
NCBIGENE:546	hgnc:886	ATRX	GuideToPharmacology	2024.1	blocker	4.37564	IUPHAR.LIGAND:2569	iuphar.ligand:2569	3-BICYCLO[2.2.1]HEPT-2-YL-BENZENE-1,2-DIOL	FALSE	FALSE	FALSE
NCBIGENE:552	hgnc:895	AVPR1A	GuideToPharmacology	2024.1	blocker	0.0475613	IUPHAR.LIGAND:2416	rxcui:897018	DALFAMPRIDINE	TRUE	FALSE	FALSE
NCBIGENE:547	hgnc:888	KIF1A	GuideToPharmacology	2024.1	blocker	0.182318	IUPHAR.LIGAND:2416	rxcui:897018	DALFAMPRIDINE	TRUE	FALSE	FALSE
NCBIGENE:545	hgnc:882	ATR	GuideToPharmacology	2024.1	blocker	0.0364637	IUPHAR.LIGAND:2416	rxcui:897018	DALFAMPRIDINE	TRUE	FALSE	FALSE
NCBIGENE:1243	ncbigene:1243	CMM	GuideToPharmacology	2024.1	inhibitor	13.1269	IUPHAR.LIGAND:5117	iuphar.ligand:5117	3-IODOTYROSINE	FALSE	FALSE	FALSE
NCBIGENE:2627	hgnc:4174	GATA6	GuideToPharmacology	2024.1	inhibitor	13.1269	IUPHAR.LIGAND:4842	rxcui:30009	MIGLITOL	TRUE	FALSE	FALSE
NCBIGENE:285	hgnc:485	ANGPT2	GuideToPharmacology	2024.1	inhibitor	0.875128	IUPHAR.LIGAND:3804	iuphar.ligand:3804	[125I]SHU9119	FALSE	FALSE	FALSE
NCBIGENE:2109	hgnc:3482	ETFB	GuideToPharmacology	2024.1	inhibitor	0.135679	IUPHAR.LIGAND:8003	ncit:C116355	BERZOSERTIB	FALSE	FALSE	FALSE
NCBIGENE:3136	hgnc:4965	HLA-H	GuideToPharmacology	2024.1	inhibitor	2.91709	IUPHAR.LIGAND:11133	ncit:C116624	NAVTEMADLIN	FALSE	FALSE	FALSE
NCBIGENE:2109	hgnc:3482	ETFB	GuideToPharmacology	2024.1	inhibitor	0.305277	IUPHAR.LIGAND:10489	iuphar.ligand:10489	COMPOUND 12B [PMID: 31465220]	FALSE	FALSE	FALSE
NCBIGENE:1815	hgnc:3025	DRD4	GuideToPharmacology	2024.1	inhibitor	0.617737	IUPHAR.LIGAND:12248	iuphar.ligand:12248	D6808	FALSE	FALSE	FALSE
NCBIGENE:640	hgnc:1057	BLK	GuideToPharmacology	2024.1	inhibitor	1.25018	IUPHAR.LIGAND:3049	iuphar.ligand:3049	DIMETHYLALLYL DIPHOSPHATE	FALSE	FALSE	FALSE
NCBIGENE:1815	hgnc:3025	DRD4	GuideToPharmacology	2024.1	NULL	0.617737	IUPHAR.LIGAND:8585	iuphar.ligand:8585	GE-137	FALSE	FALSE	FALSE
NCBIGENE:292	hgnc:10991	SLC25A5	GuideToPharmacology	2024.1	modulator	0.583419	IUPHAR.LIGAND:6234	iuphar.ligand:6234	VU0364770	FALSE	FALSE	FALSE
NCBIGENE:292	hgnc:10991	SLC25A5	GuideToPharmacology	2024.1	modulator	1.75026	IUPHAR.LIGAND:6229	iuphar.ligand:6229	VU0092145	FALSE	FALSE	FALSE
NCBIGENE:295	ncbigene:295	ANTP2	GuideToPharmacology	2024.1	agonist	0.625091	IUPHAR.LIGAND:1411	ncit:C169894	DEXFOSFOSERINE	FALSE	FALSE	FALSE
NCBIGENE:295	ncbigene:295	ANTP2	GuideToPharmacology	2024.1	modulator	2.50037	IUPHAR.LIGAND:1441	iuphar.ligand:1441	AMN082	FALSE	FALSE	FALSE
NCBIGENE:1499	hgnc:2514	CTNNB1	GuideToPharmacology	2024.1	inhibitor	0.03459	IUPHAR.LIGAND:5668	ncit:C76770	DORAMAPIMOD	FALSE	FALSE	FALSE
NCBIGENE:1499	hgnc:2514	CTNNB1	GuideToPharmacology	2024.1	inhibitor	0.397785	IUPHAR.LIGAND:7815	ncit:C96531	DILMAPIMOD	FALSE	FALSE	FALSE
NCBIGENE:1499	hgnc:2514	CTNNB1	GuideToPharmacology	2024.1	inhibitor	0.397785	IUPHAR.LIGAND:6059	iuphar.ligand:6059	VX-702	FALSE	FALSE	FALSE
NCBIGENE:2093	ncbigene:2093	ERVT3	GuideToPharmacology	2024.1	inhibitor	7.5011	IUPHAR.LIGAND:10183	iuphar.ligand:10183	BAY-885	FALSE	FALSE	FALSE
NCBIGENE:2082	ncbigene:2082	ERPL1	GuideToPharmacology	2024.1	inhibitor	0.307062	IUPHAR.LIGAND:7744	iuphar.ligand:7744	RGB-286638	FALSE	FALSE	FALSE
NCBIGENE:2074	hgnc:3438	ERCC6	GuideToPharmacology	2024.1	inhibitor	1.31269	IUPHAR.LIGAND:9964	iuphar.ligand:9964	NIK SMI1	FALSE	FALSE	FALSE
NCBIGENE:1399	hgnc:2363	CRKL	GuideToPharmacology	2024.1	inhibitor	3.50051	IUPHAR.LIGAND:11083	iuphar.ligand:11083	COMPOUND 36 [PMID: 32429662]	FALSE	FALSE	FALSE
NCBIGENE:1399	hgnc:2363	CRKL	GuideToPharmacology	2024.1	inhibitor	3.50051	IUPHAR.LIGAND:9481	iuphar.ligand:9481	JJKK 048	FALSE	FALSE	FALSE
NCBIGENE:2489	ncbigene:2489	FSHMD1A	GuideToPharmacology	2024.1	inhibitor	5.25077	IUPHAR.LIGAND:6636	iuphar.ligand:6636	CLORGILINE	FALSE	FALSE	FALSE
NCBIGENE:13	hgnc:17	AADAC	GuideToPharmacology	2024.1	inhibitor	0.0458983	IUPHAR.LIGAND:355	rxcui:152021	DICYCLOMINE HYDROCHLORIDE	TRUE	FALSE	FALSE
NCBIGENE:288	hgnc:494	ANK3	GuideToPharmacology	2024.1	inhibitor	0.583419	IUPHAR.LIGAND:1360	iuphar.ligand:1360	S20928	FALSE	FALSE	FALSE
NCBIGENE:288	hgnc:494	ANK3	GuideToPharmacology	2024.1	agonist	1.16684	IUPHAR.LIGAND:7771	iuphar.ligand:7771	[125I]DIV880	FALSE	FALSE	FALSE
NCBIGENE:288	hgnc:494	ANK3	GuideToPharmacology	2024.1	agonist	0.166691	IUPHAR.LIGAND:1346	iuphar.ligand:1346	6-CL-MLT	FALSE	FALSE	FALSE
NCBIGENE:288	hgnc:494	ANK3	GuideToPharmacology	2024.1	agonist	0.291709	IUPHAR.LIGAND:1356	rxcui:596205	RAMELTEON	TRUE	FALSE	FALSE
NCBIGENE:319	hgnc:615	APOF	GuideToPharmacology	2024.1	inhibitor	0.0339416	IUPHAR.LIGAND:1639	rxcui:7243	NALTREXONE	TRUE	FALSE	FALSE
NCBIGENE:926	hgnc:1707	CD8B	GuideToPharmacology	2024.1	inhibitor	0.354782	IUPHAR.LIGAND:7551	rxcui:6465	LOFEPRAMINE	FALSE	FALSE	FALSE
NCBIGENE:926	hgnc:1707	CD8B	GuideToPharmacology	2024.1	inhibitor	0.0946084	IUPHAR.LIGAND:201	rxcui:722	AMOXAPINE	TRUE	FALSE	FALSE
NCBIGENE:3214	hgnc:5115	HOXB4	GuideToPharmacology	2024.1	inhibitor	52.5077	IUPHAR.LIGAND:13013	iuphar.ligand:13013	COMPOUND 22 [PMID: 30457869]	FALSE	FALSE	FALSE
NCBIGENE:631	hgnc:1040	BFSP1	GuideToPharmacology	2024.1	agonist	17.5026	IUPHAR.LIGAND:12997	iuphar.ligand:12997	COMPOUND 111 [PMID: 37918435]	FALSE	FALSE	FALSE
NCBIGENE:468	hgnc:786	ATF4	GuideToPharmacology	2024.1	agonist	1.81061	IUPHAR.LIGAND:3997	iuphar.ligand:3997	PHA-709829	FALSE	FALSE	FALSE
NCBIGENE:361	hgnc:637	AQP4	GuideToPharmacology	2024.1	agonist	0.345445	IUPHAR.LIGAND:2098	iuphar.ligand:2098	SUBSTANCE P	FALSE	FALSE	FALSE
NCBIGENE:320	hgnc:578	APBA1	GuideToPharmacology	2024.1	agonist	1.28067	IUPHAR.LIGAND:8869	iuphar.ligand:8869	SCH486757	FALSE	FALSE	FALSE
NCBIGENE:320	hgnc:578	APBA1	GuideToPharmacology	2024.1	inhibitor	0.320169	IUPHAR.LIGAND:8870	iuphar.ligand:8870	AT-076	FALSE	FALSE	FALSE
NCBIGENE:310	hgnc:545	ANXA7	GuideToPharmacology	2024.1	agonist	3.75055	IUPHAR.LIGAND:1568	iuphar.ligand:1568	JMV2004	FALSE	FALSE	FALSE
NCBIGENE:301	hgnc:533	ANXA1	GuideToPharmacology	2024.1	agonist	1.19336	IUPHAR.LIGAND:4021	iuphar.ligand:4021	[3H]EYF	FALSE	FALSE	FALSE
NCBIGENE:321	hgnc:579	APBA2	GuideToPharmacology	2024.1	agonist	0.69089	IUPHAR.LIGAND:9305	iuphar.ligand:9305	NAG 26	FALSE	FALSE	FALSE
NCBIGENE:271	hgnc:469	AMPD2	GuideToPharmacology	2024.1	agonist	4.77342	IUPHAR.LIGAND:6169	iuphar.ligand:6169	5-OXO-20-HETE	FALSE	FALSE	FALSE
NCBIGENE:271	hgnc:469	AMPD2	GuideToPharmacology	2024.1	agonist	4.77342	IUPHAR.LIGAND:6167	iuphar.ligand:6167	5-OXO-15-HETE	FALSE	FALSE	FALSE
NCBIGENE:322	hgnc:581	APBB1	GuideToPharmacology	2024.1	inhibitor	0.583419	IUPHAR.LIGAND:1701	iuphar.ligand:1701	JNJ-10397049	FALSE	FALSE	FALSE
NCBIGENE:322	hgnc:581	APBB1	GuideToPharmacology	2024.1	inhibitor	0.291709	IUPHAR.LIGAND:9302	rxcui:2272403	LEMBOREXANT	TRUE	FALSE	FALSE
NCBIGENE:2136	hgnc:16059	PAK4	GuideToPharmacology	2024.1	inhibitor	0.243091	IUPHAR.LIGAND:12186	iuphar.ligand:12186	AMG28	FALSE	FALSE	FALSE
NCBIGENE:484	hgnc:807	ATP1B3P1	GuideToPharmacology	2024.1	modulator	2.18782	IUPHAR.LIGAND:9021	iuphar.ligand:9021	AZ10606120	FALSE	FALSE	FALSE
NCBIGENE:484	hgnc:807	ATP1B3P1	GuideToPharmacology	2024.1	inhibitor	2.18782	IUPHAR.LIGAND:9021	iuphar.ligand:9021	AZ10606120	FALSE	FALSE	FALSE
NCBIGENE:484	hgnc:807	ATP1B3P1	GuideToPharmacology	2024.1	inhibitor	2.18782	IUPHAR.LIGAND:10502	iuphar.ligand:10502	COMPOUND 16I [PMID: 31525963]	FALSE	FALSE	FALSE
NCBIGENE:484	hgnc:807	ATP1B3P1	GuideToPharmacology	2024.1	modulator	0.218782	IUPHAR.LIGAND:6063	rxcui:2578	CLEMASTINE	TRUE	FALSE	FALSE
NCBIGENE:484	hgnc:807	ATP1B3P1	GuideToPharmacology	2024.1	modulator	2.18782	IUPHAR.LIGAND:4235	iuphar.ligand:4235	KN62	FALSE	FALSE	FALSE
NCBIGENE:484	hgnc:807	ATP1B3P1	GuideToPharmacology	2024.1	inhibitor	0.437564	IUPHAR.LIGAND:2459	iuphar.ligand:2459	DECAVANADATE	FALSE	FALSE	FALSE
NCBIGENE:329	hgnc:590	BIRC2	GuideToPharmacology	2024.1	inhibitor	0.656346	IUPHAR.LIGAND:1739	iuphar.ligand:1739	REACTIVE BLUE-2	FALSE	FALSE	FALSE
NCBIGENE:328	hgnc:587	APEX1	GuideToPharmacology	2024.1	inhibitor	0.263858	IUPHAR.LIGAND:10340	iuphar.ligand:10340	COMPOUND 58L [PMID: 30843696]	FALSE	FALSE	FALSE
NCBIGENE:323	hgnc:582	APBB2	GuideToPharmacology	2024.1	inhibitor	0.241971	IUPHAR.LIGAND:1716	iuphar.ligand:1716	2-CHLOROADENOSINE-5-TRIPHOSPHATE	FALSE	FALSE	FALSE
NCBIGENE:326	hgnc:360	AIRE	GuideToPharmacology	2024.1	agonist	1.31269	IUPHAR.LIGAND:1731	iuphar.ligand:1731	5BRUTP	FALSE	FALSE	FALSE
NCBIGENE:326	hgnc:360	AIRE	GuideToPharmacology	2024.1	agonist	0.875128	IUPHAR.LIGAND:1749	drugbank:DB03435	URIDINE-5'-DIPHOSPHATE	FALSE	FALSE	FALSE
NCBIGENE:370	hgnc:242	ADCYAP1R1	GuideToPharmacology	2024.1	agonist	0.833455	IUPHAR.LIGAND:3293	iuphar.ligand:3293	[ARG16]CHICKEN SECRETIN	FALSE	FALSE	FALSE
NCBIGENE:348	hgnc:613	APOE	GuideToPharmacology	2024.1	agonist	0.905305	IUPHAR.LIGAND:4049	iuphar.ligand:4049	2-FUROYL-LIGRL[N[3H]PROPIONYL]-O-NH2	FALSE	FALSE	FALSE
NCBIGENE:348	hgnc:613	APOE	GuideToPharmacology	2024.1	agonist	0.905305	IUPHAR.LIGAND:6660	iuphar.ligand:6660	[3H]2-FUROYL-LIGRL-NH2	FALSE	FALSE	FALSE
NCBIGENE:350	hgnc:616	APOH	GuideToPharmacology	2024.1	inhibitor	5.25077	IUPHAR.LIGAND:9458	iuphar.ligand:9458	YD-3	FALSE	FALSE	FALSE
NCBIGENE:2155	hgnc:3544	F7	GuideToPharmacology	2024.1	inhibitor	0.024042	IUPHAR.LIGAND:8952	ncit:C104008	FIMEPINOSTAT	FALSE	FALSE	FALSE
NCBIGENE:2155	hgnc:3544	F7	GuideToPharmacology	2024.1	inhibitor	0.125018	IUPHAR.LIGAND:8012	iuphar.ligand:8012	PIK-75	FALSE	FALSE	FALSE
NCBIGENE:2156	hgnc:3545	F7R	GuideToPharmacology	2024.1	inhibitor	0.193043	IUPHAR.LIGAND:9571	iuphar.ligand:9571	ECF309	FALSE	FALSE	FALSE
NCBIGENE:2156	hgnc:3545	F7R	GuideToPharmacology	2024.1	inhibitor	0.154434	IUPHAR.LIGAND:8012	iuphar.ligand:8012	PIK-75	FALSE	FALSE	FALSE
NCBIGENE:2156	hgnc:3545	F7R	GuideToPharmacology	2024.1	inhibitor	0.193043	IUPHAR.LIGAND:7963	iuphar.ligand:7963	PILARALISIB	FALSE	FALSE	FALSE
NCBIGENE:641	hgnc:1058	BLM	GuideToPharmacology	2024.1	inhibitor	0.509783	IUPHAR.LIGAND:3047	iuphar.ligand:3047	(R)-5-DIPHOSPHOMEVALONATE	FALSE	FALSE	FALSE
NCBIGENE:2160	hgnc:3529	F11	GuideToPharmacology	2024.1	inhibitor	0.552712	IUPHAR.LIGAND:8214	iuphar.ligand:8214	COMPOUND 14K [PMID: 21982499]	FALSE	FALSE	FALSE
NCBIGENE:1120	hgnc:1938	CHKB	GuideToPharmacology	2024.1	inhibitor	0.149595	IUPHAR.LIGAND:2399	rxcui:3247	DESIPRAMINE	TRUE	FALSE	FALSE
NCBIGENE:1804	hgnc:3010	DPP6	GuideToPharmacology	2024.1	inhibitor	0.0103976	IUPHAR.LIGAND:5962	ncit:C76199	DOVITINIB	FALSE	FALSE	TRUE
NCBIGENE:1803	hgnc:3009	DPP4	GuideToPharmacology	2024.1	inhibitor	0.00905305	IUPHAR.LIGAND:9914	ncit:C116729	ILORASERTIB	FALSE	FALSE	TRUE
NCBIGENE:1803	hgnc:3009	DPP4	GuideToPharmacology	2024.1	inhibitor	0.150022	IUPHAR.LIGAND:8170	iuphar.ligand:8170	COMPOUND 8H [PMID: 21561767]	FALSE	FALSE	FALSE
NCBIGENE:1804	hgnc:3010	DPP6	GuideToPharmacology	2024.1	inhibitor	0.080781	IUPHAR.LIGAND:7816	ncit:C1884	ORANTINIB	FALSE	FALSE	TRUE
NCBIGENE:2388	hgnc:3900	FRA4A	GuideToPharmacology	2024.1	inhibitor	7.5011	IUPHAR.LIGAND:11539	iuphar.ligand:11539	SBC-115,337	FALSE	FALSE	FALSE
NCBIGENE:1259	hgnc:2148	CNGA1	GuideToPharmacology	2024.1	inhibitor	5.83419	IUPHAR.LIGAND:9529	iuphar.ligand:9529	MS049	FALSE	FALSE	FALSE
NCBIGENE:1257	ncbigene:1257	CNC2	GuideToPharmacology	2024.1	inhibitor	3.50051	IUPHAR.LIGAND:9529	iuphar.ligand:9529	MS049	FALSE	FALSE	FALSE
NCBIGENE:2408	hgnc:9545	PSMB8	GuideToPharmacology	2024.1	inhibitor	4.77342	IUPHAR.LIGAND:9031	iuphar.ligand:9031	ONX-0914	FALSE	FALSE	FALSE
NCBIGENE:2976	hgnc:4665	GTF3C2	GuideToPharmacology	2024.1	inhibitor	6.56346	IUPHAR.LIGAND:12477	iuphar.ligand:12477	CHLOROGENIC ACID	FALSE	FALSE	FALSE
NCBIGENE:2189	hgnc:3588	FANCG	GuideToPharmacology	2024.1	inhibitor	0.26519	IUPHAR.LIGAND:10387	iuphar.ligand:10387	TAK-632	FALSE	FALSE	FALSE
NCBIGENE:2189	hgnc:3588	FANCG	GuideToPharmacology	2024.1	inhibitor	1.19336	IUPHAR.LIGAND:12311	iuphar.ligand:12311	SZM679	FALSE	FALSE	FALSE
NCBIGENE:2191	hgnc:3590	FAP	GuideToPharmacology	2024.1	inhibitor	1.34635	IUPHAR.LIGAND:13017	drugbank:DB12280	AZD-5423	FALSE	FALSE	FALSE
NCBIGENE:2811	hgnc:4439	GP1BA	GuideToPharmacology	2024.1	inhibitor	2.38671	IUPHAR.LIGAND:8725	iuphar.ligand:8725	CCG-63808	FALSE	FALSE	FALSE
NCBIGENE:2185	hgnc:9612	PTK2B	GuideToPharmacology	2024.1	inhibitor	0.163067	IUPHAR.LIGAND:8170	iuphar.ligand:8170	COMPOUND 8H [PMID: 21561767]	FALSE	FALSE	FALSE
NCBIGENE:592	ncbigene:592	BCHEL3	GuideToPharmacology	2024.1	agonist	3.28173	IUPHAR.LIGAND:2653	drugbank:DB07031	3-FLUORO-4-{[(2R)-2-HYDROXY-2-(5,5,8,8-TETRAMETHYL-5,6,7,8-TETRAHYDRO-2-NAPHTHALENYL)ACETYL]AMINO}BENZOIC ACID	FALSE	FALSE	FALSE
NCBIGENE:592	ncbigene:592	BCHEL3	GuideToPharmacology	2024.1	agonist	0.820432	IUPHAR.LIGAND:8276	iuphar.ligand:8276	PALOVAROTENE	FALSE	FALSE	FALSE
NCBIGENE:2185	hgnc:9612	PTK2B	GuideToPharmacology	2024.1	inhibitor	0.285368	IUPHAR.LIGAND:10318	rxcui:2370147	SELPERCATINIB	TRUE	FALSE	TRUE
NCBIGENE:1503	hgnc:2519	CTPS1	GuideToPharmacology	2024.1	inhibitor	0.0952952	IUPHAR.LIGAND:5181	ncit:C65624	FASUDIL	FALSE	FALSE	TRUE
NCBIGENE:1503	hgnc:2519	CTPS1	GuideToPharmacology	2024.1	inhibitor	1.38178	IUPHAR.LIGAND:10425	iuphar.ligand:10425	ROCK INHIBITOR 3	FALSE	FALSE	FALSE
NCBIGENE:2185	hgnc:9612	PTK2B	GuideToPharmacology	2024.1	inhibitor	0.570736	IUPHAR.LIGAND:12381	iuphar.ligand:12381	RESENCATINIB	FALSE	FALSE	FALSE
NCBIGENE:1527	hgnc:2563	TEX28	GuideToPharmacology	2024.1	inhibitor	3.75055	IUPHAR.LIGAND:9356	iuphar.ligand:9356	GSK429286A	FALSE	FALSE	FALSE
NCBIGENE:747	hgnc:1165	DAGLA	GuideToPharmacology	2024.1	activator	0.131269	IUPHAR.LIGAND:707	iuphar.ligand:707	CA2+	FALSE	FALSE	FALSE
NCBIGENE:747	hgnc:1165	DAGLA	GuideToPharmacology	2024.1	inhibitor	0.131269	IUPHAR.LIGAND:707	iuphar.ligand:707	CA2+	FALSE	FALSE	FALSE
NCBIGENE:748	hgnc:10484	RYR2	GuideToPharmacology	2024.1	activator	0.129011	IUPHAR.LIGAND:407	rxcui:1886	CAFFEINE	TRUE	FALSE	FALSE
NCBIGENE:354	hgnc:6364	KLK3	GuideToPharmacology	2024.1	agonist	0.437564	IUPHAR.LIGAND:2000	iuphar.ligand:2000	INSL5	FALSE	FALSE	FALSE
NCBIGENE:354	hgnc:6364	KLK3	GuideToPharmacology	2024.1	inhibitor	0.437564	IUPHAR.LIGAND:8326	iuphar.ligand:8326	MINIMISED RELAXIN-3 ANALOGUE 3	FALSE	FALSE	FALSE
NCBIGENE:275	hgnc:473	AMT	GuideToPharmacology	2024.1	agonist	1.50022	IUPHAR.LIGAND:9491	iuphar.ligand:9491	AMISELIMOD PHOSPHATE	FALSE	FALSE	FALSE
NCBIGENE:2205	hgnc:3609	FCER1A	GuideToPharmacology	2024.1	inhibitor	1.87527	IUPHAR.LIGAND:10641	iuphar.ligand:10641	SLM6071469	FALSE	FALSE	FALSE
NCBIGENE:2230	hgnc:3638	FDX1	GuideToPharmacology	2024.1	inhibitor	1.31269	IUPHAR.LIGAND:9388	iuphar.ligand:9388	GSK143	FALSE	FALSE	FALSE
NCBIGENE:1417	hgnc:2400	CRYBB3	GuideToPharmacology	2024.1	inhibitor	17.5026	IUPHAR.LIGAND:6703	iuphar.ligand:6703	KH064	FALSE	FALSE	FALSE
NCBIGENE:355	hgnc:11920	FAS	GuideToPharmacology	2024.1	agonist	0.905305	IUPHAR.LIGAND:2010	iuphar.ligand:2010	DES-ALA1,2,5-[D-TRP8,IAMP9]SRIF	FALSE	FALSE	FALSE
NCBIGENE:356	hgnc:11936	FASLG	GuideToPharmacology	2024.1	agonist	0.230297	IUPHAR.LIGAND:2058	iuphar.ligand:2058	[111IN,90Y]DOTA-OC	FALSE	FALSE	FALSE
NCBIGENE:3108	hgnc:4934	HLA-DMA	GuideToPharmacology	2024.1	inhibitor	1.64086	IUPHAR.LIGAND:10671	iuphar.ligand:10671	MC2050	FALSE	FALSE	FALSE
NCBIGENE:2237	hgnc:3650	FEN1	GuideToPharmacology	2024.1	inhibitor	0.124426	IUPHAR.LIGAND:8062	iuphar.ligand:8062	MRT67307	FALSE	FALSE	FALSE
NCBIGENE:2238	hgnc:11719	TEC	GuideToPharmacology	2024.1	inhibitor	0.504881	IUPHAR.LIGAND:8145	iuphar.ligand:8145	COMPOUND 38 [PMID: 24915291]	FALSE	FALSE	FALSE
NCBIGENE:3109	hgnc:4935	HLA-DMB	GuideToPharmacology	2024.1	inhibitor	1.64086	IUPHAR.LIGAND:10671	iuphar.ligand:10671	MC2050	FALSE	FALSE	FALSE
NCBIGENE:588	ncbigene:588	BCGF1	GuideToPharmacology	2024.1	agonist	0.875128	IUPHAR.LIGAND:2636	iuphar.ligand:2636	RT3	FALSE	FALSE	FALSE
NCBIGENE:1722	hgnc:7217	MPL	GuideToPharmacology	2024.1	agonist	2.04575	IUPHAR.LIGAND:9953	rxcui:2045726	AVATROMBOPAG	TRUE	FALSE	FALSE
NCBIGENE:1754	hgnc:11850	TLR4	GuideToPharmacology	2024.1	agonist	2.28294	IUPHAR.LIGAND:5019	iuphar.ligand:5019	LPS	FALSE	FALSE	FALSE
NCBIGENE:346	hgnc:611	APOC4	GuideToPharmacology	2024.1	inhibitor	1.38178	IUPHAR.LIGAND:1987	ncit:C81570	IFETROBAN	FALSE	FALSE	FALSE
NCBIGENE:346	hgnc:611	APOC4	GuideToPharmacology	2024.1	agonist	1.38178	IUPHAR.LIGAND:1973	iuphar.ligand:1973	[125I]BOP	FALSE	FALSE	FALSE
NCBIGENE:346	hgnc:611	APOC4	GuideToPharmacology	2024.1	inhibitor	1.38178	IUPHAR.LIGAND:1977	iuphar.ligand:1977	KW-3635	FALSE	FALSE	FALSE
NCBIGENE:488	hgnc:812	ATP2A2	GuideToPharmacology	2024.1	blocker	1.14147	IUPHAR.LIGAND:10279	iuphar.ligand:10279	GSK417651A	FALSE	FALSE	FALSE
NCBIGENE:489	hgnc:813	ATP2A3	GuideToPharmacology	2024.1	blocker	2.18782	IUPHAR.LIGAND:10286	iuphar.ligand:10286	HC-070	FALSE	FALSE	FALSE
NCBIGENE:488	hgnc:812	ATP2A2	GuideToPharmacology	2024.1	blocker	0.760981	IUPHAR.LIGAND:4232	iuphar.ligand:4232	KB-R7943	FALSE	FALSE	FALSE
NCBIGENE:488	hgnc:812	ATP2A2	GuideToPharmacology	2024.1	blocker	0.760981	IUPHAR.LIGAND:10283	iuphar.ligand:10283	SAR7334	FALSE	FALSE	FALSE
NCBIGENE:494	ncbigene:494	ATP3	GuideToPharmacology	2024.1	activator	0.069089	IUPHAR.LIGAND:707	iuphar.ligand:707	CA2+	FALSE	FALSE	FALSE
NCBIGENE:491	hgnc:815	ATP2B2	GuideToPharmacology	2024.1	blocker	0.772172	IUPHAR.LIGAND:10279	iuphar.ligand:10279	GSK417651A	FALSE	FALSE	FALSE
NCBIGENE:491	hgnc:815	ATP2B2	GuideToPharmacology	2024.1	blocker	0.140395	IUPHAR.LIGAND:2434	iuphar.ligand:2434	LA3+	FALSE	FALSE	FALSE
NCBIGENE:492	hgnc:816	ATP2B3	GuideToPharmacology	2024.1	blocker	2.18782	IUPHAR.LIGAND:9968	iuphar.ligand:9968	SH045	FALSE	FALSE	FALSE
NCBIGENE:491	hgnc:815	ATP2B2	GuideToPharmacology	2024.1	blocker	0.514781	IUPHAR.LIGAND:9968	iuphar.ligand:9968	SH045	FALSE	FALSE	FALSE
NCBIGENE:495	hgnc:819	ATP4A	GuideToPharmacology	2024.1	blocker	0.132595	IUPHAR.LIGAND:2434	iuphar.ligand:2434	LA3+	FALSE	FALSE	FALSE
NCBIGENE:496	hgnc:820	ATP4B	GuideToPharmacology	2024.1	blocker	1.87527	IUPHAR.LIGAND:4114	iuphar.ligand:4114	9-PHENANTHROL	FALSE	FALSE	FALSE
NCBIGENE:496	hgnc:820	ATP4B	GuideToPharmacology	2024.1	activator	0.0468818	IUPHAR.LIGAND:707	iuphar.ligand:707	CA2+	FALSE	FALSE	FALSE
NCBIGENE:495	hgnc:819	ATP4A	GuideToPharmacology	2024.1	activator	1.45855	IUPHAR.LIGAND:4188	iuphar.ligand:4188	EPIPREGNANOLONE SULPHATE	FALSE	FALSE	FALSE
NCBIGENE:504	hgnc:828	ATP5F1AP2	GuideToPharmacology	2024.1	blocker	3.28173	IUPHAR.LIGAND:2476	iuphar.ligand:2476	NI2+	FALSE	FALSE	FALSE
NCBIGENE:504	hgnc:828	ATP5F1AP2	GuideToPharmacology	2024.1	activator	0.328173	IUPHAR.LIGAND:707	iuphar.ligand:707	CA2+	FALSE	FALSE	FALSE
NCBIGENE:502	hgnc:13357	MCOLN2	GuideToPharmacology	2024.1	inhibitor	2.91709	IUPHAR.LIGAND:11862	iuphar.ligand:11862	PRU-12	FALSE	FALSE	FALSE
NCBIGENE:2887	hgnc:4564	GRB10	GuideToPharmacology	2024.1	inhibitor	13.1269	IUPHAR.LIGAND:9019	iuphar.ligand:9019	NAVOXIMOD	FALSE	FALSE	FALSE
NCBIGENE:512	hgnc:14006	TRPV6	GuideToPharmacology	2024.1	blocker	0.477342	IUPHAR.LIGAND:2434	iuphar.ligand:2434	LA3+	FALSE	FALSE	FALSE
NCBIGENE:2269	hgnc:12440	TYK2	GuideToPharmacology	2024.1	inhibitor	0.120985	IUPHAR.LIGAND:12609	iuphar.ligand:12609	COMPOUND 30 [PMID: 37057760]	FALSE	FALSE	FALSE
NCBIGENE:605	hgnc:1004	BCL7A	GuideToPharmacology	2024.1	agonist	1.25018	IUPHAR.LIGAND:2791	rxcui:73710	PARICALCITOL	TRUE	FALSE	FALSE
NCBIGENE:1011	hgnc:1752	CDH12P2	GuideToPharmacology	2024.1	inhibitor	3.50051	IUPHAR.LIGAND:4834	rxcui:10390	TETRABENAZINE	TRUE	FALSE	FALSE
NCBIGENE:367	hgnc:644	AR	GuideToPharmacology	2024.1	inhibitor	0.0194906	IUPHAR.LIGAND:2215	iuphar.ligand:2215	D(CH2)5[D-ILE2,ILE4,ALA-NH2]AVP	FALSE	FALSE	FALSE
NCBIGENE:368	hgnc:57	ABCC6	GuideToPharmacology	2024.1	agonist	0.0972364	IUPHAR.LIGAND:2181	rxcui:3251	DESMOPRESSIN	TRUE	FALSE	FALSE
NCBIGENE:2831	hgnc:4522	NPBWR1	GuideToPharmacology	2024.1	inhibitor	17.5026	IUPHAR.LIGAND:11999	iuphar.ligand:11999	COMPOUND 41 [PMID: 35436124]	FALSE	FALSE	FALSE
NCBIGENE:368	hgnc:57	ABCC6	GuideToPharmacology	2024.1	inhibitor	0.291709	IUPHAR.LIGAND:2196	iuphar.ligand:2196	OPC-21268	FALSE	FALSE	FALSE
NCBIGENE:368	hgnc:57	ABCC6	GuideToPharmacology	2024.1	inhibitor	0.291709	IUPHAR.LIGAND:2238	ncit:C74429	LIXIVAPTAN	FALSE	FALSE	FALSE
NCBIGENE:308	hgnc:543	ANXA5	GuideToPharmacology	2024.1	agonist	1.31269	IUPHAR.LIGAND:1513	iuphar.ligand:1513	PANCREATIC POLYPEPTIDE	FALSE	FALSE	FALSE
NCBIGENE:587	hgnc:977	BCAT2	GuideToPharmacology	2024.1	modulator	8.75128	IUPHAR.LIGAND:12563	iuphar.ligand:12563	TTFB	FALSE	FALSE	FALSE
ALK	hgnc:427	ALK	CIViC	2024-04-10	NULL	0.0961239	ENTRECTINIB	rxcui:2197862	ENTRECTINIB	TRUE	FALSE	TRUE
CDK2	hgnc:1771	CDK2	CIViC	2024-04-10	NULL	0.00774907	CARBOPLATIN	rxcui:40048	CARBOPLATIN	TRUE	FALSE	TRUE
FLT3	hgnc:3765	FLT3	CIViC	2024-04-10	NULL	NULL	AS602868	NULL	NULL	NULL	NULL	NULL
KIT	hgnc:6342	KIT	CIViC	2024-04-10	NULL	0.210874	MIDOSTAURIN	rxcui:1919083	MIDOSTAURIN	TRUE	FALSE	TRUE
FLT3	hgnc:3765	FLT3	CIViC	2024-04-10	NULL	0.494712	GILTERITINIB	rxcui:2105806	GILTERITINIB	TRUE	FALSE	TRUE
PBRM1	hgnc:30064	PBRM1	CIViC	2024-04-10	NULL	0.921187	ANTI-PD-L1 MONOCLONAL ANTIBODY	ncit:C128057	ANTI-PD-L1 MONOCLONAL ANTIBODY	FALSE	FALSE	TRUE
APC	hgnc:583	APC	CIViC	2024-04-10	NULL	NULL	JW55	NULL	NULL	NULL	NULL	NULL
BRCA2	hgnc:1101	BRCA2	CIViC	2024-04-10	NULL	0.386086	VELIPARIB	ncit:C60768	VELIPARIB	FALSE	FALSE	TRUE
AR	hgnc:644	AR	CIViC	2024-04-10	NULL	0.0350831	NILUTAMIDE	rxcui:31805	NILUTAMIDE	TRUE	FALSE	TRUE
MET	hgnc:7029	MET	CIViC	2024-04-10	NULL	NULL	ERBB3 INHIBITOR	NULL	NULL	NULL	NULL	NULL
CTAG2	hgnc:2492	CTAG2	CIViC	2024-04-10	NULL	26.2538	LETETRESGENE AUTOLEUCEL	ncit:C121379	LETETRESGENE AUTOLEUCEL	FALSE	FALSE	TRUE
FGF19	hgnc:3675	FGF19	CIViC	2024-04-10	NULL	26.2538	FGFR4 INHIBITOR H3B-6527	ncit:C128862	FGFR4 INHIBITOR H3B-6527	FALSE	FALSE	TRUE
CDK9	hgnc:1780	CDK9	CIViC	2024-04-10	NULL	0.680655	ALVOCIDIB	ncit:C74940	ALVOCIDIB	FALSE	FALSE	TRUE
MYCN	hgnc:7559	MYCN	CIViC	2024-04-10	NULL	0.208364	VELIPARIB	ncit:C60768	VELIPARIB	FALSE	FALSE	TRUE
XRCC1	hgnc:12828	XRCC1	CIViC	2024-04-10	NULL	0.16273	CARBOPLATIN	rxcui:40048	CARBOPLATIN	TRUE	FALSE	TRUE
HDAC9	hgnc:14065	HDAC9	CIViC	2024-04-10	NULL	0.0583419	TRICHOSTATIN A	ncit:C1261	TRICHOSTATIN A	FALSE	FALSE	TRUE
ALK	hgnc:427	ALK	JAX-CKB	2024-04-10	NULL	NULL	XMU-MP-5	NULL	NULL	NULL	NULL	NULL
ALK	hgnc:427	ALK	JAX-CKB	2024-04-10	NULL	0.0961239	Entrectinib	rxcui:2197862	ENTRECTINIB	TRUE	FALSE	TRUE
ALK	hgnc:427	ALK	JAX-CKB	2024-04-10	NULL	0.114147	Onalespib	ncit:C85454	ONALESPIB	FALSE	FALSE	TRUE
APC	hgnc:583	APC	JAX-CKB	2024-04-10	NULL	NULL	NVP-TNKS656	NULL	NULL	NULL	NULL	NULL
ARID1A	hgnc:11110	ARID1A	JAX-CKB	2024-04-10	NULL	1.59114	PLX2853	ncit:C146825	BRD4 INHIBITOR PLX2853	FALSE	FALSE	FALSE
ATM	hgnc:795	ATM	JAX-CKB	2024-04-10	NULL	0.43157	E7449	ncit:C102746	PARP/TANKYRASE INHIBITOR 2X-121	FALSE	FALSE	TRUE
B2M	hgnc:914	B2M	JAX-CKB	2024-04-10	NULL	0.152639	Bortezomib	rxcui:358258	BORTEZOMIB	TRUE	FALSE	TRUE
BRAF	hgnc:1097	BRAF	JAX-CKB	2024-04-10	NULL	0.0336624	Palbociclib	rxcui:1601374	PALBOCICLIB	TRUE	FALSE	TRUE
BRAF	hgnc:1097	BRAF	JAX-CKB	2024-04-10	NULL	NULL	CLM3	NULL	NULL	NULL	NULL	NULL
BRAF	hgnc:1097	BRAF	JAX-CKB	2024-04-10	NULL	0.0634406	Saracatinib	ncit:C48378	SARACATINIB	FALSE	FALSE	TRUE
BRAF	hgnc:1097	BRAF	JAX-CKB	2024-04-10	NULL	0.109964	RO4987655	ncit:C82696	MEK INHIBITOR RO4987655	FALSE	FALSE	TRUE
BRAF	hgnc:1097	BRAF	JAX-CKB	2024-04-10	NULL	NULL	LSN3074753	NULL	NULL	NULL	NULL	NULL
BRAF	hgnc:1097	BRAF	JAX-CKB	2024-04-10	NULL	0.0916364	Sintilimab	ncit:C132992	SINTILIMAB	FALSE	FALSE	FALSE
CD274	hgnc:17635	CD274	JAX-CKB	2024-04-10	NULL	0.154434	JQ1	drugbank:DB17021	JQ1	FALSE	FALSE	TRUE
CD274	hgnc:17635	CD274	JAX-CKB	2024-04-10	NULL	0.647153	Atezolizumab	rxcui:1792776	ATEZOLIZUMAB	TRUE	TRUE	TRUE
BRAF	hgnc:1097	BRAF	JAX-CKB	2024-04-10	NULL	0.0733091	Osimertinib	rxcui:1721560	OSIMERTINIB	TRUE	FALSE	TRUE
CD274	hgnc:17635	CD274	JAX-CKB	2024-04-10	NULL	0.049419	Eribulin	rxcui:1045452	ERIBULIN MESYLATE	TRUE	FALSE	TRUE
CDKN2A	hgnc:1787	CDKN2A	JAX-CKB	2024-04-10	NULL	1.34635	PF3644022	drugbank:DB07430	(10R)-10-METHYL-3-(6-METHYLPYRIDIN-3-YL)-9,10,11,12-TETRAHYDRO-8H-[1,4]DIAZEPINO[5',6':4,5]THIENO[3,2-F]QUINOLIN-8-ONE	FALSE	FALSE	FALSE
CDKN2A	hgnc:1787	CDKN2A	JAX-CKB	2024-04-10	NULL	1.00976	PF-00477736	chembl:CHEMBL3545137	PF-00477736	FALSE	FALSE	FALSE
CD274	hgnc:17635	CD274	JAX-CKB	2024-04-10	NULL	0.264745	Anlotinib	ncit:C138997	ANLOTINIB	FALSE	FALSE	FALSE
CDKN2A	hgnc:1787	CDKN2A	JAX-CKB	2024-04-10	NULL	2.01953	HMN-214	chembl:CHEMBL3545431	HMN-214	FALSE	FALSE	FALSE
CDKN2A	hgnc:1787	CDKN2A	JAX-CKB	2024-04-10	NULL	NULL	ZK 304709	NULL	NULL	NULL	NULL	NULL
CTNNB1	hgnc:2514	CTNNB1	JAX-CKB	2024-04-10	NULL	NULL	Mps-BAY2b	NULL	NULL	NULL	NULL	NULL
CTNNB1	hgnc:2514	CTNNB1	JAX-CKB	2024-04-10	NULL	NULL	NTRC 0066-0	NULL	NULL	NULL	NULL	NULL
CTNNB1	hgnc:2514	CTNNB1	JAX-CKB	2024-04-10	NULL	NULL	G007-LK	NULL	NULL	NULL	NULL	NULL
FBXW7	hgnc:16712	FBXW7	JAX-CKB	2024-04-10	NULL	0.251233	Belinostat	rxcui:1543543	BELINOSTAT	TRUE	FALSE	TRUE
EML4	hgnc:1316	EML4	JAX-CKB	2024-04-10	NULL	1.14147	HJC0152	iuphar.ligand:12140	HJC0152	FALSE	FALSE	FALSE
EML4	hgnc:1316	EML4	JAX-CKB	2024-04-10	NULL	0.456588	Milademetan	ncit:C141432	MILADEMETAN	FALSE	FALSE	FALSE
FGFR2	hgnc:3689	FGFR2	JAX-CKB	2024-04-10	NULL	NULL	AZ6089	NULL	NULL	NULL	NULL	NULL
FGFR2	hgnc:3689	FGFR2	JAX-CKB	2024-04-10	NULL	NULL	ABSK061	NULL	NULL	NULL	NULL	NULL
FGFR2	hgnc:3689	FGFR2	JAX-CKB	2024-04-10	NULL	0.244222	RO4987655	ncit:C82696	MEK INHIBITOR RO4987655	FALSE	FALSE	TRUE
FGFR2	hgnc:3689	FGFR2	JAX-CKB	2024-04-10	NULL	0.11101	Regorafenib	rxcui:1312397	REGORAFENIB	TRUE	FALSE	TRUE
FGFR3	hgnc:3690	FGFR3	JAX-CKB	2024-04-10	NULL	NULL	ABSK061	NULL	NULL	NULL	NULL	NULL
FLT3	hgnc:3765	FLT3	JAX-CKB	2024-04-10	NULL	NULL	UNC2025	NULL	NULL	NULL	NULL	NULL
FGFR3	hgnc:3690	FGFR3	JAX-CKB	2024-04-10	NULL	0.552712	TYRA-300	ncit:C190779	FGFR3 INHIBITOR TYRA-300	FALSE	FALSE	FALSE
FLT3	hgnc:3765	FLT3	JAX-CKB	2024-04-10	NULL	0.162061	CG-806	ncit:C162573	LUXEPTINIB	FALSE	FALSE	FALSE
FLT3	hgnc:3765	FLT3	JAX-CKB	2024-04-10	NULL	0.056021	Cytarabine	rxcui:3041	CYTARABINE	TRUE	FALSE	TRUE
FGFR3	hgnc:3690	FGFR3	JAX-CKB	2024-04-10	NULL	0.157918	PRN1371	iuphar.ligand:9788	PRN1371	FALSE	FALSE	FALSE
FGFR3	hgnc:3690	FGFR3	JAX-CKB	2024-04-10	NULL	0.184237	Sintilimab	ncit:C132992	SINTILIMAB	FALSE	FALSE	FALSE
FLT3	hgnc:3765	FLT3	JAX-CKB	2024-04-10	NULL	0.216081	ONO-7475	chembl:CHEMBL4650414	ONO-7475	FALSE	FALSE	FALSE
HRAS	hgnc:5173	HRAS	JAX-CKB	2024-04-10	NULL	NULL	FTI-277	NULL	NULL	NULL	NULL	NULL
HRAS	hgnc:5173	HRAS	JAX-CKB	2024-04-10	NULL	NULL	RM-018	NULL	NULL	NULL	NULL	NULL
HRAS	hgnc:5173	HRAS	JAX-CKB	2024-04-10	NULL	0.0354303	Metformin	rxcui:6809	METFORMIN	TRUE	FALSE	TRUE
IDH1	hgnc:5382	IDH1	JAX-CKB	2024-04-10	NULL	0.385142	DS-1001b	chembl:CHEMBL4650282	DS-1001B	FALSE	FALSE	FALSE
HRAS	hgnc:5173	HRAS	JAX-CKB	2024-04-10	NULL	0.0863613	AZD8186	drugbank:DB15029	AZD-8186	FALSE	FALSE	TRUE
IDH1	hgnc:5382	IDH1	JAX-CKB	2024-04-10	NULL	0.00158495	Cytarabine	rxcui:3041	CYTARABINE	TRUE	FALSE	TRUE
JAK1	hgnc:6190	JAK1	JAX-CKB	2024-04-10	NULL	1.49453	Ruxolitinib	rxcui:1193326	RUXOLITINIB	TRUE	FALSE	TRUE
JAK2	hgnc:6192	JAK2	JAX-CKB	2024-04-10	NULL	0.0570736	Binimetinib	rxcui:2049122	BINIMETINIB	TRUE	FALSE	TRUE
JAK3	hgnc:6193	JAK3	JAX-CKB	2024-04-10	NULL	NULL	NIBR3049	NULL	NULL	NULL	NULL	NULL
KEAP1	hgnc:23177	KEAP1	JAX-CKB	2024-04-10	NULL	NULL	MSU38225	NULL	NULL	NULL	NULL	NULL
NRAS	hgnc:7989	NRAS	JAX-CKB	2024-04-10	NULL	0.0313666	Talazoparib	rxcui:2099704	TALAZOPARIB	TRUE	FALSE	TRUE
NRAS	hgnc:7989	NRAS	JAX-CKB	2024-04-10	NULL	NULL	N-Arachidonoyl Dopamine	NULL	NULL	NULL	NULL	NULL
NRAS	hgnc:7989	NRAS	JAX-CKB	2024-04-10	NULL	NULL	RM-018	NULL	NULL	NULL	NULL	NULL
NRAS	hgnc:7989	NRAS	JAX-CKB	2024-04-10	NULL	NULL	3144	NULL	NULL	NULL	NULL	NULL
NRAS	hgnc:7989	NRAS	JAX-CKB	2024-04-10	NULL	NULL	LSN3074753	NULL	NULL	NULL	NULL	NULL
PIK3CA	hgnc:8975	PIK3CA	JAX-CKB	2024-04-10	NULL	0.0186993	Metformin	rxcui:6809	METFORMIN	TRUE	FALSE	TRUE
PIK3CA	hgnc:8975	PIK3CA	JAX-CKB	2024-04-10	NULL	NULL	DHM25	NULL	NULL	NULL	NULL	NULL
PIK3CA	hgnc:8975	PIK3CA	JAX-CKB	2024-04-10	NULL	NULL	SHR-A1307	NULL	NULL	NULL	NULL	NULL
PIK3CA	hgnc:8975	PIK3CA	JAX-CKB	2024-04-10	NULL	NULL	T-2143	NULL	NULL	NULL	NULL	NULL
PIK3CA	hgnc:8975	PIK3CA	JAX-CKB	2024-04-10	NULL	NULL	WEHI-539	NULL	NULL	NULL	NULL	NULL
PIK3CA	hgnc:8975	PIK3CA	JAX-CKB	2024-04-10	NULL	NULL	PWT33597	NULL	NULL	NULL	NULL	NULL
PIK3CA	hgnc:8975	PIK3CA	JAX-CKB	2024-04-10	NULL	0.243091	STX-478	iuphar.ligand:12903	STX-478	FALSE	FALSE	FALSE
PIK3CA	hgnc:8975	PIK3CA	JAX-CKB	2024-04-10	NULL	0.0694546	Vistusertib	ncit:C88329	VISTUSERTIB	FALSE	FALSE	TRUE
PIK3CA	hgnc:8975	PIK3CA	JAX-CKB	2024-04-10	NULL	0.243091	AT13148	ncit:C101786	MULTI-AGC KINASE INHIBITOR AT13148	FALSE	FALSE	FALSE
PIK3CA	hgnc:8975	PIK3CA	JAX-CKB	2024-04-10	NULL	NULL	PW12	NULL	NULL	NULL	NULL	NULL
PIK3CA	hgnc:8975	PIK3CA	JAX-CKB	2024-04-10	NULL	NULL	OSU-T315	NULL	NULL	NULL	NULL	NULL
RET	hgnc:9967	RET	JAX-CKB	2024-04-10	NULL	NULL	HG-6-63-01	NULL	NULL	NULL	NULL	NULL
RET	hgnc:9967	RET	JAX-CKB	2024-04-10	NULL	NULL	SYHA1815	NULL	NULL	NULL	NULL	NULL
RET	hgnc:9967	RET	JAX-CKB	2024-04-10	NULL	0.137506	Regorafenib	rxcui:1312397	REGORAFENIB	TRUE	FALSE	TRUE
VHL	hgnc:12687	VHL	JAX-CKB	2024-04-10	NULL	NULL	Unspecified VEGFR inhibitor	NULL	NULL	NULL	NULL	NULL
STK11	hgnc:11389	STK11	JAX-CKB	2024-04-10	NULL	0.0670596	Talazoparib	rxcui:2099704	TALAZOPARIB	TRUE	FALSE	TRUE
TET2	hgnc:25941	TET2	JAX-CKB	2024-04-10	NULL	0.416728	Hydroxyurea	rxcui:5552	HYDROXYUREA	TRUE	FALSE	TRUE
TP53	hgnc:11998	TP53	JAX-CKB	2024-04-10	NULL	0.00869332	Bevacizumab	rxcui:2046138	BEVACIZUMAB-AWWB	TRUE	TRUE	TRUE
TP53	hgnc:11998	TP53	JAX-CKB	2024-04-10	NULL	0.025758	Idelalisib	rxcui:1544460	IDELALISIB	TRUE	FALSE	TRUE
TP53	hgnc:11998	TP53	JAX-CKB	2024-04-10	NULL	0.00799386	Pazopanib	rxcui:714438	PAZOPANIB	TRUE	FALSE	TRUE
TP53	hgnc:11998	TP53	JAX-CKB	2024-04-10	NULL	NULL	CEP-8983	NULL	NULL	NULL	NULL	NULL
TP53	hgnc:11998	TP53	JAX-CKB	2024-04-10	NULL	NULL	CTX-1	NULL	NULL	NULL	NULL	NULL
TP53	hgnc:11998	TP53	JAX-CKB	2024-04-10	NULL	NULL	unspecified EGFR antibody	NULL	NULL	NULL	NULL	NULL
TP53	hgnc:11998	TP53	JAX-CKB	2024-04-10	NULL	NULL	Unspecified VEGFR inhibitor	NULL	NULL	NULL	NULL	NULL
TP53	hgnc:11998	TP53	JAX-CKB	2024-04-10	NULL	NULL	AZ31	NULL	NULL	NULL	NULL	NULL
TP53	hgnc:11998	TP53	JAX-CKB	2024-04-10	NULL	0.0289777	CG-806	ncit:C162573	LUXEPTINIB	FALSE	FALSE	FALSE
TP53	hgnc:11998	TP53	JAX-CKB	2024-04-10	NULL	0.0193185	Methylprednisolone	rxcui:6902	METHYLPREDNISOLONE	TRUE	FALSE	FALSE
TP53	hgnc:11998	TP53	JAX-CKB	2024-04-10	NULL	NULL	CPUY201112	NULL	NULL	NULL	NULL	NULL
TP53	hgnc:11998	TP53	JAX-CKB	2024-04-10	NULL	0.231822	Siremadlin	ncit:C116325	SIREMADLIN	FALSE	FALSE	FALSE
TP53	hgnc:11998	TP53	JAX-CKB	2024-04-10	NULL	0.012879	Encorafenib	rxcui:2049106	ENCORAFENIB	TRUE	FALSE	TRUE
TP53	hgnc:11998	TP53	JAX-CKB	2024-04-10	NULL	0.0579555	PF-00477736	chembl:CHEMBL3545137	PF-00477736	FALSE	FALSE	FALSE
TP53	hgnc:11998	TP53	JAX-CKB	2024-04-10	NULL	NULL	AQ-101	NULL	NULL	NULL	NULL	NULL
TP53	hgnc:11998	TP53	JAX-CKB	2024-04-10	NULL	NULL	SLMP53-2	NULL	NULL	NULL	NULL	NULL
TP53	hgnc:11998	TP53	JAX-CKB	2024-04-10	NULL	0.0105374	Axitinib	rxcui:1242999	AXITINIB	TRUE	FALSE	TRUE
EGFR	hgnc:3236	EGFR	ChEMBL	33	binder	0.833455	DEPATUXIZUMAB MAFODOTIN	ncit:C105612	DEPATUXIZUMAB MAFODOTIN	FALSE	FALSE	FALSE
GABRA5	hgnc:4079	GABRA5	ChEMBL	33	positive modulator	0.0372924	REMIMAZOLAM BESYLATE	rxcui:2383942	REMIMAZOLAM BESYLATE	TRUE	FALSE	FALSE
TUBB4B	hgnc:20771	TUBB4B	ChEMBL	33	modulator	0.0395389	BMS-275183	ncit:C62639	BMS-275183	FALSE	FALSE	FALSE
TUBB4B	hgnc:20771	TUBB4B	ChEMBL	33	inhibitor	0.0395389	RG-7636	chembl:CHEMBL2109282	RG-7636	FALSE	FALSE	FALSE
DPP4	hgnc:3009	DPP4	ChEMBL	33	inhibitor	1.05015	DBPR-108	chembl:CHEMBL1082462	DBPR-108	FALSE	FALSE	FALSE
BIRC2	hgnc:590	BIRC2	DTC	2009-02-20	NULL	1.87527	AT-406	drugbank:DB16305	XEVINAPANT	FALSE	FALSE	TRUE
HTT	hgnc:4851	HTT	DTC	2009-02-20	NULL	0.0316121	CID 94381	chembl:CHEMBL374632	CHEMBL:CHEMBL374632	FALSE	FALSE	FALSE
THPO	hgnc:11795	THPO	DTC	2009-02-20	NULL	0.0378843	METERGOLINE	rxcui:6834	METERGOLINE	FALSE	FALSE	FALSE
EHMT2	hgnc:14129	EHMT2	DTC	2009-02-20	NULL	0.0102115	SJ000047240	chembl:CHEMBL590706	CHEMBL:CHEMBL590706	FALSE	FALSE	FALSE
CYP3A4	hgnc:2637	CYP3A4	DTC	2009-02-20	NULL	0.0587334	ORSELLINIC ACID	chembl:CHEMBL457583	ORSELLINIC ACID	FALSE	FALSE	FALSE
DRD1	hgnc:3020	DRD1	DTC	2009-02-20	NULL	0.0151932	METERGOLINE	rxcui:6834	METERGOLINE	FALSE	FALSE	FALSE
CD28	hgnc:1653	CD28	NCI	2017-09-14	NULL	7.00102	DSG	ncit:C1598	GUSPERIMUS TRIHYDROCHLORIDE	FALSE	FALSE	FALSE
UNIPROT:P00742	hgnc:3528	F10	TdgClinicalTrial	2024-01-14	NULL	1.60738	BETRIXABAN	rxcui:1927851	BETRIXABAN	TRUE	FALSE	FALSE
UNIPROT:P18825	hgnc:283	ADRA2C	TdgClinicalTrial	2024-01-14	NULL	0.246515	TIZANIDINE	rxcui:236460	TIZANIDINE HYDROCHLORIDE	TRUE	FALSE	FALSE
UNIPROT:P28335	hgnc:5295	HTR2C	TEND	2011-08-01	NULL	0.0373631	ZIPRASIDONE	rxcui:115698	ZIPRASIDONE	TRUE	FALSE	FALSE
NCBIGENE:24	hgnc:34	ABCA4	GuideToPharmacology	2024.1	inhibitor	0.132595	IUPHAR.LIGAND:488	rxcui:236495	TAMSULOSIN HYDROCHLORIDE	TRUE	FALSE	TRUE
NCBIGENE:40	hgnc:99	ASIC2	GuideToPharmacology	2024.1	agonist	2.28294	IUPHAR.LIGAND:630	iuphar.ligand:630	COMPOUND 21B [PMID: 12723954]	FALSE	FALSE	FALSE
NCBIGENE:30	hgnc:82	ACAA1	GuideToPharmacology	2024.1	inhibitor	0.0705748	IUPHAR.LIGAND:564	rxcui:82084	PROPRANOLOL HYDROCHLORIDE	TRUE	FALSE	FALSE
HSD17B10	hgnc:4800	HSD17B10	DTC	2009-02-20	NULL	0.0254274	HARMALINE	drugbank:DB13875	HARMALINE	FALSE	FALSE	FALSE
CYP2B6	hgnc:2615	CYP2B6	NCI	2017-09-14	NULL	0.164086	BICALUTAMIDE	rxcui:83008	BICALUTAMIDE	TRUE	FALSE	TRUE
CYP7B1	hgnc:2652	CYP7B1	NCI	2017-09-14	NULL	0.333382	METHIMAZOLE	rxcui:6835	METHIMAZOLE	TRUE	FALSE	FALSE
G6PD	hgnc:4057	G6PD	NCI	2017-09-14	NULL	0.0256135	CORTICOSTEROIDS	ncit:C211	THERAPEUTIC CORTICOSTEROID	FALSE	FALSE	FALSE
FLT4	hgnc:3767	FLT4	ChEMBL	33	inhibitor	0.357195	TELATINIB	ncit:C80869	TELATINIB	FALSE	FALSE	TRUE
SYP	hgnc:11506	SYP	NCI	2017-09-14	NULL	1.75026	6-HYDROXYDOPAMINE	ncit:C1316	OXIDOPAMINE	FALSE	FALSE	FALSE
ADRB2	hgnc:286	ADRB2	DTC	2009-02-20	NULL	0.407036	BUNOLOL	rxcui:1813	LEVOBUNOLOL	TRUE	FALSE	FALSE
UNIPROT:Q969P6	hgnc:29787	TOP1MT	TdgClinicalTrial	2024-01-14	NULL	5.25077	PEG-SN38	ncit:C70651	FIRTECAN PEGOL	FALSE	FALSE	FALSE
NCBIGENE:7	ncbigene:7	A12M4	GuideToPharmacology	2024.1	inhibitor	0.138178	IUPHAR.LIGAND:223	iuphar.ligand:223	[3H]RAUWOLSCINE	FALSE	FALSE	FALSE
NCBIGENE:445	hgnc:758	ASS1	GuideToPharmacology	2024.1	inhibitor	0.468818	IUPHAR.LIGAND:4209	iuphar.ligand:4209	GYKI53655	FALSE	FALSE	FALSE
NCBIGENE:602	hgnc:998	BCL3	GuideToPharmacology	2024.1	agonist	2.01953	IUPHAR.LIGAND:10034	iuphar.ligand:10034	IMB-808	FALSE	FALSE	FALSE
NR3C1	hgnc:7978	NR3C1	DTC	2009-02-20	NULL	0.0255844	ESTRADIOL	rxcui:24395	ESTRADIOL VALERATE	TRUE	FALSE	FALSE
EHMT2	hgnc:14129	EHMT2	DTC	2009-02-20	NULL	0.00170192	LEVODOPA	rxcui:6375	LEVODOPA	TRUE	FALSE	FALSE
HEXB	hgnc:4879	HEXB	NCI	2017-09-14	NULL	0.108637	CDDP	rxcui:2555	CISPLATIN	TRUE	FALSE	TRUE
ABCC5	hgnc:56	ABCC5	PharmGKB	2004-05-24	NULL	0.362122	glyburide	rxcui:4815	GLYBURIDE	TRUE	FALSE	FALSE
GLYCERALDEHYDE-3-PHOSPHATE DEHYDROGENASE	hgnc:4141	GAPDH	TTD	2020.06.01	NULL	1.34635	Omigapil	ncit:C97362	OMIGAPIL	FALSE	FALSE	FALSE
DOPAMINE D1 RECEPTOR	hgnc:3020	DRD1	TTD	2020.06.01	NULL	0.117205	Dihydrexidine	drugbank:DB12890	DIHYDREXIDINE	FALSE	FALSE	FALSE
TISSUE FACTOR PATHWAY INHIBITOR	hgnc:11760	TFPI	TTD	2020.06.01	NULL	2.76356	NN-7415	chembl:CHEMBL4297730	CONCIZUMAB	FALSE	FALSE	FALSE
D-AMINO ACID OXIDASE	hgnc:2671	DAO	TTD	2020.06.01	NULL	10.5015	TAK-831	chembl:CHEMBL2338801	LUVADAXISTAT	FALSE	FALSE	FALSE
BETA-SECRETASE	hgnc:933	BACE1	TTD	2020.06.01	NULL	1.00976	LY3202626	iuphar.ligand:11557	LY3202626	FALSE	FALSE	FALSE
NCBIGENE:25	hgnc:76	ABL1	GuideToPharmacology	2024.1	agonist	0.0314794	IUPHAR.LIGAND:5386	rxcui:134615	BRIMONIDINE	TRUE	FALSE	FALSE
NCBIGENE:21	hgnc:33	ABCA3	GuideToPharmacology	2024.1	inhibitor	0.0676645	IUPHAR.LIGAND:408	iuphar.ligand:408	FLAVANONE	FALSE	FALSE	FALSE
USP1	hgnc:12607	USP1	DTC	2009-02-20	NULL	0.254892	AMYLMETACRESOL	rxcui:236248	AMYLMETACRESOL	TRUE	FALSE	FALSE
HSPB1	hgnc:5246	HSPB1	DTC	2009-02-20	NULL	0.243091	ALBENDAZOLE	rxcui:430	ALBENDAZOLE	TRUE	FALSE	FALSE
CYP2D6	hgnc:2625	CYP2D6	DTC	2009-02-20	NULL	0.00215965	CYCLOPHOSPHAMIDE	rxcui:1545988	CYCLOPHOSPHAMIDE ANHYDROUS	TRUE	FALSE	FALSE
VDR	hgnc:12679	VDR	PharmGKB	2004-05-24	NULL	0.0318518	boceprevir	rxcui:1102129	BOCEPREVIR	TRUE	FALSE	FALSE
NFE2L2	hgnc:7782	NFE2L2	DTC	2009-02-20	NULL	0.0125918	NAPHTHOQUINONE	chembl:CHEMBL55934	NAPHTHOQUINONE	FALSE	FALSE	FALSE
COL18A1	hgnc:2195	COL18A1	NCI	2017-09-14	NULL	0.214317	CAMPTOTHECIN	ncit:C338	CAMPTOTHECIN	TRUE	FALSE	TRUE
UNIPROT:P38435	hgnc:4247	GGCX	TdgClinicalTrial	2024-01-14	NULL	3.50051	PHYTONADIONE	rxcui:11258	VITAMIN K	TRUE	FALSE	FALSE
UNIPROT:P10721	hgnc:6342	KIT	TEND	2011-08-01	NULL	0.295772	DASATINIB	rxcui:1546019	DASATINIB ANHYDROUS	TRUE	FALSE	TRUE
NCBIGENE:7	ncbigene:7	A12M4	GuideToPharmacology	2024.1	agonist	0.0460594	IUPHAR.LIGAND:125	drugbank:DB08653	TRYPTAMINE	FALSE	FALSE	FALSE
EHMT2	hgnc:14129	EHMT2	DTC	2009-02-20	NULL	0.00278496	KETOCONAZOLE	rxcui:6135	KETOCONAZOLE	TRUE	FALSE	FALSE
PAK1	hgnc:8590	PAK1	DTC	2009-02-20	NULL	0.0648243	TAMATINIB	drugbank:DB07159	TAMATINIB	FALSE	FALSE	FALSE
NFE2L2	hgnc:7782	NFE2L2	DTC	2009-02-20	NULL	0.0629588	MOLINATE	chembl:CHEMBL1865916	MOLINATE	FALSE	FALSE	FALSE
PROC	hgnc:9451	PROC	PharmGKB	2004-05-24	NULL	1.75026	lusutrombopag	rxcui:2054984	LUSUTROMBOPAG	TRUE	FALSE	FALSE
TBXA2R	hgnc:11608	TBXA2R	ChEMBL	33	inhibitor	1.87527	TERUTROBAN	ncit:C90753	TERUTROBAN	FALSE	FALSE	FALSE
EPOR	hgnc:3416	EPOR	ChEMBL	33	agonist	21.0031	METHOXY POLYETHYLENE GLYCOL-EPOETIN BETA	rxcui:729596	METHOXY POLYETHYLENE GLYCOL-EPOETIN BETA	TRUE	FALSE	FALSE
XDH	hgnc:12805	XDH	ChEMBL	33	inhibitor	2.6927	TOPIROXOSTAT	ncit:C96311	TOPIROXOSTAT	FALSE	FALSE	FALSE
MCL1	hgnc:32041	ADAMTSL4-AS1	NCI	2017-09-14	NULL	0.0568265	ANTISENSE OLIGONUCLEOTIDES	ncit:C1291	ANTISENSE OLIGONUCLEOTIDES	FALSE	FALSE	FALSE
ADRA2A	hgnc:281	ADRA2A	PharmGKB	2004-05-24	NULL	0.174444	milnacipran	rxcui:588250	MILNACIPRAN	TRUE	FALSE	FALSE
CYP2C19	hgnc:2621	CYP2C19	PharmGKB	2004-05-24	NULL	0.0180812	abrocitinib	rxcui:2591476	ABROCITINIB	TRUE	FALSE	FALSE
NCBIGENE:59	hgnc:130	ACTA2	GuideToPharmacology	2024.1	inhibitor	0.318228	IUPHAR.LIGAND:768	iuphar.ligand:768	VMIP-II	FALSE	FALSE	FALSE
NCBIGENE:406	hgnc:701	BMAL1	GuideToPharmacology	2024.1	modulator	0.345445	IUPHAR.LIGAND:4326	iuphar.ligand:4326	TP003	FALSE	FALSE	FALSE
NCBIGENE:458	hgnc:4587	GRIN2C	GuideToPharmacology	2024.1	inhibitor	0.14115	IUPHAR.LIGAND:4240	iuphar.ligand:4240	L701324	FALSE	FALSE	FALSE
FLT3	hgnc:3765	FLT3	NCI	2017-09-14	NULL	0.0294656	TGF	ncit:C899	RECOMBINANT TRANSFORMING GROWTH FACTOR	FALSE	FALSE	FALSE
NCBIGENE:1803	hgnc:3009	DPP4	GuideToPharmacology	2024.1	inhibitor	0.0103976	IUPHAR.LIGAND:5962	ncit:C76199	DOVITINIB	FALSE	FALSE	TRUE
NCBIGENE:560	ncbigene:560	AZF1	GuideToPharmacology	2024.1	activator	4.37564	IUPHAR.LIGAND:7666	iuphar.ligand:7666	ML277	FALSE	FALSE	FALSE
NCBIGENE:18	hgnc:23	ABAT	GuideToPharmacology	2024.1	agonist	0.301768	IUPHAR.LIGAND:11221	ncit:C87279	CAPADENOSON	FALSE	FALSE	FALSE
POLRMT	hgnc:9200	POLRMT	DTC	2009-02-20	NULL	105.015	2',2'-DIFLUORODEOXYCYTIDINE 5'-TRIPHOSPHATE	chembl:CHEMBL1201383	GEMCITABINE TRIPHOSPHATE	FALSE	FALSE	FALSE
LCK	hgnc:6524	LCK	DTC	2009-02-20	NULL	0.0109528	RG-1530	iuphar.ligand:10361	RG-1530	FALSE	FALSE	FALSE
GABRG1	hgnc:4086	GABRG1	DTC	2009-02-20	NULL	0.118796	ETOMIDATE	rxcui:4177	ETOMIDATE	TRUE	FALSE	FALSE
NCBIGENE:2605	hgnc:2976	DNMT1	GuideToPharmacology	2024.1	inhibitor	1.19336	IUPHAR.LIGAND:11750	iuphar.ligand:11750	GSK3685032	FALSE	FALSE	FALSE
EGFR	hgnc:3236	EGFR	COSMIC	2020-09-04	NULL	0.550928	Erlotinib	rxcui:337525	ERLOTINIB	TRUE	FALSE	TRUE
KDM4A	hgnc:22978	KDM4A	DTC	2009-02-20	NULL	0.0119065	CLOXYQUIN	ncit:C61689	CLOXYQUIN	FALSE	FALSE	FALSE
ALOX15	hgnc:433	ALOX15	DTC	2009-02-20	NULL	0.014622	PURPURIN	chembl:CHEMBL294264	PURPURIN	FALSE	FALSE	FALSE
NR1I3	hgnc:7969	NR1I3	DTC	2009-02-20	NULL	0.375055	ETHINYL ESTRADIOL	rxcui:4124	ETHINYL ESTRADIOL	TRUE	FALSE	FALSE
EGR2	hgnc:3239	EGR2	NCI	2017-09-14	NULL	0.577007	RETINOIC ACID	rxcui:10753	TRETINOIN	TRUE	FALSE	TRUE
HFE	hgnc:4886	HFE	PharmGKB	2004-05-24	NULL	26.2538	iron	rxcui:262150	IRON CARBONYL	TRUE	FALSE	FALSE
UGT2B7	hgnc:12554	UGT2B7	PharmGKB	2004-05-24	NULL	0.155348	oxazepam	rxcui:7781	OXAZEPAM	TRUE	FALSE	FALSE
UNIPROT:O75343	hgnc:4686	GUCY1B2	TdgClinicalTrial	2024-01-14	NULL	1.61562	RIOCIGUAT	rxcui:1439816	RIOCIGUAT	TRUE	FALSE	FALSE
CHRM3	hgnc:1952	CHRM3	ChEMBL	33	inhibitor	0.354782	METHSCOPOLAMINE BROMIDE	rxcui:56092	METHSCOPOLAMINE BROMIDE	TRUE	FALSE	FALSE
DRD2	hgnc:3023	DRD2	ChEMBL	33	inhibitor	0.0778276	TRIFLUPROMAZINE	rxcui:10805	TRIFLUPROMAZINE	TRUE	FALSE	FALSE
EGLN3	hgnc:14661	EGLN3	ChEMBL	33	inhibitor	2.10031	MOLIDUSTAT	rxcui:2637535	MOLIDUSTAT	FALSE	FALSE	FALSE
ERBB4	hgnc:3432	ERBB4	DTC	2009-02-20	NULL	0.0096309	RG-1530	iuphar.ligand:10361	RG-1530	FALSE	FALSE	FALSE
RORC	hgnc:10260	RORC	DTC	2009-02-20	NULL	0.142684	2,4-DINITROPHENOL	drugbank:DB04528	2,4-DINITROPHENOL	FALSE	FALSE	FALSE
EGFR	hgnc:3236	EGFR	PharmGKB	2004-05-24	NULL	0.550928	erlotinib	rxcui:337525	ERLOTINIB	TRUE	FALSE	TRUE
UPB1	hgnc:16297	UPB1	PharmGKB	2004-05-24	NULL	0.972364	capecitabine	rxcui:194000	CAPECITABINE	TRUE	FALSE	TRUE
MSH6	hgnc:7329	MSH6	JAX-CKB	2024-04-10	NULL	0.364637	Tremelimumab	rxcui:2619313	TREMELIMUMAB	TRUE	TRUE	TRUE
ATP2A1	hgnc:811	ATP2A1	ChEMBL	33	inhibitor	1.31269	MIPSAGARGIN	ncit:C90554	MIPSAGARGIN	FALSE	FALSE	FALSE
RPS29	hgnc:10419	RPS29	ChEMBL	33	modulator	0.131269	ELX-02	ncit:C174918	EXALUREN	FALSE	FALSE	FALSE
USP1	hgnc:12607	USP1	DTC	2009-02-20	NULL	0.00822231	AURINTRICARBOXYLIC ACID	chembl:CHEMBL275938	AURINTRICARBOXYLIC ACID	FALSE	FALSE	FALSE
NCBIGENE:36	hgnc:91	ACADSB	GuideToPharmacology	2024.1	agonist	1.64086	IUPHAR.LIGAND:602	iuphar.ligand:602	[125I]APELIN-13	FALSE	FALSE	FALSE
NCBIGENE:1295	hgnc:2215	COL8A1	GuideToPharmacology	2024.1	inhibitor	2.91709	IUPHAR.LIGAND:5270	iuphar.ligand:5270	SCH51866	FALSE	FALSE	FALSE
BAZ2B	hgnc:963	BAZ2B	DTC	2009-02-20	NULL	0.0102354	BENZO[D]ISOTHIAZOL-3-ONE	chembl:CHEMBL297304	CHEMBL:CHEMBL297304	FALSE	FALSE	FALSE
CLCN3	hgnc:2021	CLCN3	DTC	2009-02-20	NULL	13.1269	CINOBUFAGIN	ncit:C95021	CINOBUFAGIN	FALSE	FALSE	FALSE
MMP2	hgnc:7166	MMP2	NCI	2017-09-14	NULL	0.244791	MUSTARD	rxcui:6674	MECHLORETHAMINE	TRUE	FALSE	FALSE
CYP1A2	hgnc:2596	CYP1A2	DTC	2009-02-20	NULL	0.0295153	ZARDAVERINE	ncit:C66686	ZARDAVERINE	FALSE	FALSE	FALSE
LRRK2	hgnc:18618	LRRK2	DTC	2009-02-20	NULL	4.20061	GSK2578215A	chembl:CHEMBL2204495	CHEMBL:CHEMBL2204495	FALSE	FALSE	FALSE
BAZ2B	hgnc:963	BAZ2B	DTC	2009-02-20	NULL	0.0153531	NSC-353720	chembl:CHEMBL1408276	CHEMBL:CHEMBL1408276	FALSE	FALSE	FALSE
TUBA1C	hgnc:20768	TUBA1C	DTC	2009-02-20	NULL	0.0753338	ABT-751	drugbank:DB12254	ABT-751	FALSE	FALSE	FALSE
NCBIGENE:215	hgnc:61	ABCD1	GuideToPharmacology	2024.1	inhibitor	0.116684	IUPHAR.LIGAND:966	ncit:C65572	ETICLOPRIDE	FALSE	FALSE	FALSE
NCBIGENE:621	hgnc:3468	ESR2	GuideToPharmacology	2024.1	agonist	0.312546	IUPHAR.LIGAND:7865	drugbank:DB06973	BISPHENOL A	FALSE	FALSE	FALSE
NCBIGENE:262	hgnc:457	AMD1	GuideToPharmacology	2024.1	inhibitor	0.120707	IUPHAR.LIGAND:92	rxcui:33739	PIPAMPERONE	FALSE	FALSE	FALSE
POLK	hgnc:9183	POLK	DTC	2009-02-20	NULL	0.0201179	PHYSODIC ACID	chembl:CHEMBL171637	PHYSODIC ACID	FALSE	FALSE	FALSE
NFKB1	hgnc:7794	NFKB1	DTC	2009-02-20	NULL	0.0552712	2-(3,4-METHYLENEDIOXYPHENYL)BENZOTHIAZOLE	chembl:CHEMBL201325	CHEMBL:CHEMBL201325	FALSE	FALSE	FALSE
NDUFA9	hgnc:7693	NDUFA9	ChEMBL	33	inhibitor	0.312546	METFORMIN HYDROCHLORIDE	rxcui:235743	METFORMIN HYDROCHLORIDE	TRUE	FALSE	TRUE
MAP2K1	hgnc:6840	MAP2K1	ChEMBL	33	inhibitor	0.312546	E-6201	drugbank:DB11687	E-6201	FALSE	FALSE	FALSE
TUBB3	hgnc:20772	TUBB3	ChEMBL	33	inhibitor	0.0400211	RG-7636	chembl:CHEMBL2109282	RG-7636	FALSE	FALSE	FALSE
F10	hgnc:3528	F10	ChEMBL	33	inhibitor	1.07159	IDRABIOTAPARINUX SODIUM	ncit:C170050	IDRABIOTAPARINUX SODIUM	FALSE	FALSE	FALSE
MAP4K4	hgnc:6866	MAP4K4	DTC	2009-02-20	NULL	0.0506831	AZD-1775	ncit:C91725	ADAVOSERTIB	FALSE	FALSE	TRUE
RAB9A	hgnc:9792	RAB9A	DTC	2009-02-20	NULL	0.0364637	2-(3,4-METHYLENEDIOXYPHENYL)BENZOTHIAZOLE	chembl:CHEMBL201325	CHEMBL:CHEMBL201325	FALSE	FALSE	FALSE
KDM4E	hgnc:37098	KDM4E	DTC	2009-02-20	NULL	0.0259553	7-NITROINDAZOLE	drugbank:DB02207	7-NITROINDAZOLE	FALSE	FALSE	FALSE
FLT4	hgnc:3767	FLT4	DTC	2009-02-20	NULL	0.0107774	ILORASERTIB	ncit:C116729	ILORASERTIB	FALSE	FALSE	TRUE
UNIPROT:P01375	hgnc:11892	TNF	TEND	2011-08-01	NULL	0.322628	CERTOLIZUMAB PEGOL	rxcui:709271	CERTOLIZUMAB PEGOL	TRUE	FALSE	FALSE
NCBIGENE:357	hgnc:630	SHROOM2	GuideToPharmacology	2024.1	agonist	0.131269	IUPHAR.LIGAND:2018	rxcui:1364105	PASIREOTIDE	TRUE	FALSE	TRUE
CCR5	hgnc:1606	CCR5	PharmGKB	2004-05-24	NULL	0.75011	glatiramer acetate	rxcui:214582	GLATIRAMER	TRUE	FALSE	FALSE
SLC10A1	hgnc:10905	SLC10A1	ChEMBL	33	inhibitor	8.75128	HEPALATIDE	chembl:CHEMBL4650398	HEPALATIDE	FALSE	FALSE	FALSE
RAC-ALPHA SERINE/THREONINE-PROTEIN KINASE	hgnc:391	AKT1	TTD	2020.06.01	NULL	0.0821716	BMS-754807	drugbank:DB15399	BMS-754807	FALSE	FALSE	TRUE
SERINE/THREONINE-PROTEIN KINASE ATR	hgnc:882	ATR	TTD	2020.06.01	NULL	0.972364	VE-822	ncit:C116355	BERZOSERTIB	FALSE	FALSE	FALSE
PDGFRB	hgnc:8804	PDGFRB	ChEMBL	33	inhibitor	0.393808	X-82	chembl:CHEMBL3545401	X-82	FALSE	FALSE	TRUE
PRF1	hgnc:9360	PRF1	FDA	2024-04-10	NULL	4.37564	Emapalumab-lzsg	rxcui:2104603	EMAPALUMAB-LZSG	TRUE	FALSE	FALSE
RXRG	hgnc:10479	RXRG	ChEMBL	33	agonist	1.59114	IRX-4204	chembl:CHEMBL75133	IRX-4204	FALSE	FALSE	FALSE
NCBIGENE:384	hgnc:664	ARG2	GuideToPharmacology	2024.1	blocker	2.50037	IUPHAR.LIGAND:2329	iuphar.ligand:2329	CHARYBDOTOXIN-GLU32 ANALOG	FALSE	FALSE	FALSE
NFE2L2	hgnc:7782	NFE2L2	DTC	2009-02-20	NULL	0.00786986	4-AMINOPHENOL	rxcui:1435279	4-AMINOPHENOL	TRUE	FALSE	FALSE
ATAD5	hgnc:25752	ATAD5	DTC	2009-02-20	NULL	0.0355984	5-FLUOROURIDINE	drugbank:DB01629	5-FLUOROURIDINE	FALSE	FALSE	FALSE
UNIPROT:Q99795	hgnc:4445	GPA33	TdgClinicalTrial	2024-01-14	NULL	39.3808	KRN-330	chembl:CHEMBL2109293	KRN-330	FALSE	FALSE	FALSE
INTERFERON-ALPHA 2	hgnc:5423	IFNA2	TTD	2020.06.01	NULL	1.31269	P-1101	rxcui:2587059	ROPEGINTERFERON ALFA-2B	TRUE	FALSE	FALSE
PLCG1	hgnc:9065	PLCG1	DTC	2009-02-20	NULL	0.336588	9,10-PHENANTHRENEQUINONE	chembl:CHEMBL51931	9,10-PHENANTHRENEQUINONE	FALSE	FALSE	FALSE
LIF	hgnc:6596	LIF	NCI	2017-09-14	NULL	0.290901	DAIDZEIN	ncit:C1060	DAIDZEIN	FALSE	FALSE	FALSE
NCBIGENE:2421	hgnc:3931	FRA8C	GuideToPharmacology	2024.1	inhibitor	7.5011	IUPHAR.LIGAND:11533	iuphar.ligand:11533	MM3122	FALSE	FALSE	FALSE
BAX	hgnc:959	BAX	NCI	2017-09-14	NULL	0.280041	HYPERBARIC OXYGEN	ncit:C2351	HYPERBARIC OXYGEN	FALSE	FALSE	FALSE
STAT5B	hgnc:11367	STAT5B	NCI	2017-09-14	NULL	1.4002	RECOMBINANT HUMAN GROWTH HORMONE	rxcui:314845	SOMATROPIN (RECOMBINANT DNA ORIGIN)	TRUE	FALSE	FALSE
MUSCARINIC ACETYLCHOLINE RECEPTOR M1	hgnc:1950	CHRM1	TTD	2020.06.01	NULL	0.837888	Oxyphenonium	rxcui:7818	OXYPHENONIUM	TRUE	FALSE	FALSE
MAPK4	hgnc:6878	MAPK4	PharmGKB	2004-05-24	NULL	0.921187	sorafenib	rxcui:495881	SORAFENIB	TRUE	FALSE	TRUE
UNIPROT:P07900	hgnc:5253	HSP90AA1	TdgClinicalTrial	2024-01-14	NULL	0.362122	DEBIO 0932	ncit:C92572	HSP90 INHIBITOR DEBIO 0932	FALSE	FALSE	FALSE
NCBIGENE:1337	hgnc:2277	COX6A1	GuideToPharmacology	2024.1	inhibitor	0.875128	IUPHAR.LIGAND:10559	rxcui:2265678	VOXELOTOR	TRUE	FALSE	FALSE
NCBIGENE:2019	hgnc:3342	EN1	GuideToPharmacology	2024.1	inhibitor	0.820432	IUPHAR.LIGAND:12164	iuphar.ligand:12164	BI-4142	FALSE	FALSE	FALSE
NCBIGENE:547	hgnc:888	KIF1A	GuideToPharmacology	2024.1	inhibitor	4.37564	IUPHAR.LIGAND:7760	iuphar.ligand:7760	GXTX-1E	FALSE	FALSE	FALSE
NCBIGENE:1498	hgnc:2513	CTNNA1P1	GuideToPharmacology	2024.1	inhibitor	0.875128	IUPHAR.LIGAND:9101	iuphar.ligand:9101	BRIMAPITIDE	FALSE	FALSE	FALSE
GABBR2	hgnc:4507	GABBR2	ChEMBL	33	agonist	2.91709	POTASSIUM OXYBATE	rxcui:2387309	POTASSIUM OXYBATE	TRUE	FALSE	FALSE
ADRENERGIC RECEPTOR ALPHA-2	hgnc:281	ADRA2A	TTD	2020.06.01	NULL	0.0148916	Guanidine Hydrochloride	rxcui:50676	GUANIDINE HYDROCHLORIDE	TRUE	FALSE	FALSE
MAPT	hgnc:6893	MAPT	DTC	2009-02-20	NULL	0.0170093	RACEPINEPHRINE	rxcui:66887	RACEPINEPHRINE	TRUE	FALSE	FALSE
NCBIGENE:6	ncbigene:6	A12M3	GuideToPharmacology	2024.1	agonist	0.104182	IUPHAR.LIGAND:154	iuphar.ligand:154	(+)-LSD	FALSE	FALSE	FALSE
KDM4E	hgnc:37098	KDM4E	DTC	2009-02-20	NULL	0.181687	QUINOSOL	chembl:CHEMBL451260	QUINOSOL	FALSE	FALSE	FALSE
PDGFRA	hgnc:8803	PDGFRA	MyCancerGenome	2017-06-20	inhibitor	0.491875	AMUVATINIB	ncit:C71750	AMUVATINIB	FALSE	FALSE	TRUE
ATM	hgnc:795	ATM	JAX-CKB	2024-04-10	NULL	0.0719283	Ipilimumab	rxcui:1094833	IPILIMUMAB	TRUE	TRUE	TRUE
HSD17B10	hgnc:4800	HSD17B10	DTC	2009-02-20	NULL	0.0105948	TYRPHOSTIN 25	chembl:CHEMBL310798	TYRPHOSTIN 25	FALSE	FALSE	FALSE
FEN1	hgnc:3650	FEN1	DTC	2009-02-20	NULL	0.00858109	DOPAMINE	rxcui:3628	DOPAMINE	TRUE	FALSE	FALSE
CDK5	hgnc:1774	CDK5	DTC	2009-02-20	NULL	0.0147328	TAMATINIB	drugbank:DB07159	TAMATINIB	FALSE	FALSE	FALSE
CYP2C9	hgnc:2623	CYP2C9	DTC	2009-02-20	NULL	0.00392082	AURINTRICARBOXYLIC ACID	chembl:CHEMBL275938	AURINTRICARBOXYLIC ACID	FALSE	FALSE	FALSE
TUBA4A	hgnc:12407	TUBA4A	DTC	2009-02-20	NULL	0.0753338	ABT-751	drugbank:DB12254	ABT-751	FALSE	FALSE	FALSE
NCBIGENE:126	hgnc:251	ADH1C	GuideToPharmacology	2024.1	agonist	1.16684	IUPHAR.LIGAND:5112	iuphar.ligand:5112	2-OLEOYL GLYCEROL	FALSE	FALSE	FALSE
NCBIGENE:572	hgnc:936	BAD	GuideToPharmacology	2024.1	blocker	0.410216	IUPHAR.LIGAND:2605	iuphar.ligand:2605	E4031	FALSE	FALSE	FALSE
KCNA2	hgnc:6220	KCNA2	ChEMBL	33	blocker	0.160084	AMIFAMPRIDINE PHOSPHATE	rxcui:2106337	AMIFAMPRIDINE PHOSPHATE	TRUE	FALSE	FALSE
RPL36	hgnc:13631	RPL36	ChEMBL	33	modulator	0.131269	ELX-02	ncit:C174918	EXALUREN	FALSE	FALSE	FALSE
VDR	hgnc:12679	VDR	DTC	2009-02-20	NULL	0.0278703	DAMNACANTHAL	ncit:C1480	DAMNACANTHAL	FALSE	FALSE	FALSE
E-SELECTIN	hgnc:10718	SELE	TTD	2020.06.01	NULL	1.59114	GMI-1359	drugbank:DB18092	GMI-1359	FALSE	FALSE	FALSE
UNIPROT:P27487	hgnc:3009	DPP4	TdgClinicalTrial	2024-01-14	NULL	2.10031	DUTOGLIPTIN	ncit:C87492	DUTOGLIPTIN	FALSE	FALSE	FALSE
UNIPROT:P35367	hgnc:5182	HRH1	TdgClinicalTrial	2024-01-14	NULL	0.635173	CARBINOXAMINE	rxcui:20220	CARBINOXAMINE	TRUE	FALSE	FALSE
UNIPROT:P24046	hgnc:4090	GABRR1	TdgClinicalTrial	2024-01-14	NULL	0.144252	OXAZEPAM	rxcui:7781	OXAZEPAM	TRUE	FALSE	FALSE
INTERFERON-BETA	hgnc:5434	IFNB1	TTD	2020.06.01	NULL	0.875128	Interferon beta-1a	rxcui:75917	INTERFERON BETA-1A	TRUE	FALSE	FALSE
MAPK10	hgnc:6872	MAPK10	PharmGKB	2004-05-24	NULL	0.0236202	sorafenib	rxcui:495881	SORAFENIB	TRUE	FALSE	TRUE
B7 HOMOLOG 3	hgnc:19137	CD276	TTD	2020.06.01	NULL	10.5015	Omburtamab I-131	drugbank:DB17124	OMBURTAMAB I-131	FALSE	FALSE	FALSE
CYP3A4	hgnc:2637	CYP3A4	DTC	2009-02-20	NULL	0.0293667	(R)-MELPHALAN	chembl:CHEMBL250892	(R)-MELPHALAN	FALSE	FALSE	FALSE
NCBIGENE:1822	hgnc:3033	ATN1	GuideToPharmacology	2024.1	inhibitor	1.87527	IUPHAR.LIGAND:8170	iuphar.ligand:8170	COMPOUND 8H [PMID: 21561767]	FALSE	FALSE	FALSE
NCBIGENE:1499	hgnc:2514	CTNNB1	GuideToPharmacology	2024.1	inhibitor	0.26519	IUPHAR.LIGAND:9610	iuphar.ligand:9610	CBS-3595	FALSE	FALSE	FALSE
OPRM1	hgnc:8156	OPRM1	DTC	2009-02-20	NULL	0.481722	SB-0304	chembl:CHEMBL409225	CHEMBL:CHEMBL409225	FALSE	FALSE	FALSE
AR	hgnc:644	AR	DTC	2009-02-20	NULL	0.00531562	E319	chembl:CHEMBL242080	E319	FALSE	FALSE	FALSE
EGFR	hgnc:3236	EGFR	MyCancerGenome	2017-06-20	antibody	0.180582	PANITUMUMAB	rxcui:263034	PANITUMUMAB	TRUE	TRUE	TRUE
RAD52	hgnc:9824	RAD52	DTC	2009-02-20	NULL	0.0596678	NSC-130813	chembl:CHEMBL463783	CHEMBL:CHEMBL463783	FALSE	FALSE	FALSE
ATXN2	hgnc:10555	ATXN2	DTC	2009-02-20	NULL	0.0125048	BI-87E7	chembl:CHEMBL523200	CHEMBL:CHEMBL523200	FALSE	FALSE	FALSE
RPS6KB1	hgnc:10436	RPS6KB1	DTC	2009-02-20	NULL	0.0175201	TAMATINIB	drugbank:DB07159	TAMATINIB	FALSE	FALSE	FALSE
KDM4E	hgnc:37098	KDM4E	DTC	2009-02-20	NULL	0.0302812	SJ000024939	chembl:CHEMBL590691	CHEMBL:CHEMBL590691	FALSE	FALSE	FALSE
NCBIGENE:456	hgnc:4585	GRIN2A	GuideToPharmacology	2024.1	modulator	0.38049	IUPHAR.LIGAND:12050	iuphar.ligand:12050	SAGE-718	FALSE	FALSE	FALSE
TUBB4A	hgnc:20774	TUBB4A	ChEMBL	33	inhibitor	0.0376669	BELANTAMAB MAFODOTIN	rxcui:2387833	BELANTAMAB MAFODOTIN-BLMF	TRUE	FALSE	FALSE
SOLUTE CARRIER FAMILY 12 MEMBER 1	hgnc:10910	SLC12A1	TTD	2020.06.01	NULL	0.937637	Ethacrynic acid	rxcui:4109	ETHACRYNIC ACID	TRUE	FALSE	FALSE
NCBIGENE:1923	hgnc:76	ABL1	GuideToPharmacology	2024.1	inhibitor	0.188877	IUPHAR.LIGAND:8147	iuphar.ligand:8147	COMPOUND 24 [PMID: 23441572]	FALSE	FALSE	FALSE
NCBIGENE:357	hgnc:630	SHROOM2	GuideToPharmacology	2024.1	agonist	0.525077	IUPHAR.LIGAND:2052	iuphar.ligand:2052	NC 8-12	FALSE	FALSE	FALSE
JAK2	hgnc:6192	JAK2	JAX-CKB	2024-04-10	NULL	0.0543558	Hydroxyurea	rxcui:5552	HYDROXYUREA	TRUE	FALSE	TRUE
RPS6KA3	hgnc:10432	RPS6KA3	DTC	2009-02-20	NULL	0.0129329	ILORASERTIB	ncit:C116729	ILORASERTIB	FALSE	FALSE	TRUE
PAX8	hgnc:8622	PAX8	PharmGKB	2004-05-24	NULL	0.0497232	levothyroxine	rxcui:10582	LEVOTHYROXINE	TRUE	FALSE	FALSE
NCBIGENE:593	hgnc:986	BCKDHA	GuideToPharmacology	2024.1	agonist	0.795571	IUPHAR.LIGAND:2670	ncit:C98152	REGLITAZAR	FALSE	FALSE	FALSE
NCBIGENE:2269	hgnc:12440	TYK2	GuideToPharmacology	2024.1	inhibitor	0.241971	IUPHAR.LIGAND:11304	ncit:C177760	NEZULCITINIB	FALSE	FALSE	FALSE
THRB	hgnc:11799	THRB	DTC	2009-02-20	NULL	0.101957	CIRAZOLINE	ncit:C77294	CIRAZOLINE	FALSE	FALSE	FALSE
NFE2L2	hgnc:7782	NFE2L2	DTC	2009-02-20	NULL	0.0209863	CYPRODINIL	chembl:CHEMBL521027	CYPRODINIL	FALSE	FALSE	FALSE
FCN2	hgnc:3624	FCN2	PharmGKB	2004-05-24	NULL	2.01953	duloxetine	rxcui:476250	DULOXETINE HYDROCHLORIDE	TRUE	FALSE	FALSE
NCBIGENE:595	hgnc:1582	CCND1	GuideToPharmacology	2024.1	agonist	0.625091	IUPHAR.LIGAND:2702	iuphar.ligand:2701	AD5075	FALSE	FALSE	FALSE
NCBIGENE:414	hgnc:717	ARSD	GuideToPharmacology	2024.1	blocker	1.14147	IUPHAR.LIGAND:4051	drugbank:DB00466	PICROTOXIN	FALSE	FALSE	FALSE
KRAS	hgnc:6407	KRAS	CIViC	2024-04-10	NULL	0.820432	ADAGRASIB	rxcui:2625882	ADAGRASIB	TRUE	FALSE	TRUE
CYP2C19	hgnc:2621	CYP2C19	DTC	2009-02-20	NULL	0.00264602	CYCLOPHOSPHAMIDE	rxcui:1545988	CYCLOPHOSPHAMIDE ANHYDROUS	TRUE	FALSE	FALSE
SLC9A3	hgnc:11073	SLC9A3	ChEMBL	33	inhibitor	13.1269	TENAPANOR HYDROCHLORIDE	rxcui:2199673	TENAPANOR HYDROCHLORIDE	TRUE	FALSE	FALSE
MPHOSPH8	hgnc:29810	MPHOSPH8	DTC	2009-02-20	NULL	0.0123606	LEVODOPA	rxcui:6375	LEVODOPA	TRUE	FALSE	FALSE
POLI	hgnc:9182	POLI	DTC	2009-02-20	NULL	0.00948134	9,10-PHENANTHRENEQUINONE	chembl:CHEMBL51931	9,10-PHENANTHRENEQUINONE	FALSE	FALSE	FALSE
NCBIGENE:928	hgnc:1709	CD9	GuideToPharmacology	2024.1	inhibitor	0.0610554	IUPHAR.LIGAND:4798	rxcui:155137	SERTRALINE HYDROCHLORIDE	TRUE	FALSE	FALSE
NCBIGENE:508	ncbigene:508	ATP5BL2	GuideToPharmacology	2024.1	blocker	6.56346	IUPHAR.LIGAND:12547	iuphar.ligand:12547	SET2	FALSE	FALSE	FALSE
POL	hgnc:39043	ERVW-4	ChEMBL	33	inhibitor	0.318228	INDINAVIR SULFATE	rxcui:203153	INDINAVIR SULFATE	TRUE	FALSE	FALSE
NCBIGENE:1961	hgnc:3241	EGR4	GuideToPharmacology	2024.1	inhibitor	0.0897567	IUPHAR.LIGAND:8018	iuphar.ligand:8018	1-AZAKENPAULLONE	FALSE	FALSE	FALSE
CYP2C19	hgnc:2621	CYP2C19	DTC	2009-02-20	NULL	0.0542435	NB-ACETYLTRYPTAMINE	chembl:CHEMBL33171	NB-ACETYLTRYPTAMINE	FALSE	FALSE	FALSE
TUBB2B	hgnc:30829	TUBB2B	ChEMBL	33	inhibitor	0.0400211	TELISOTUZUMAB VEDOTIN	ncit:C118571	TELISOTUZUMAB VEDOTIN	FALSE	FALSE	FALSE
UNIPROT:P11387	hgnc:11986	TOP1	TdgClinicalTrial	2024-01-14	NULL	0.437564	PEG-CAMPTOTHECIN	chembl:CHEMBL3989476	PEGAMOTECAN	FALSE	FALSE	FALSE
NCBIGENE:932	hgnc:7317	MS4A3	GuideToPharmacology	2024.1	inhibitor	8.75128	IUPHAR.LIGAND:6513	iuphar.ligand:6513	(S)-EF-1520	FALSE	FALSE	FALSE
NCBIGENE:58	hgnc:129	ACTA1	GuideToPharmacology	2024.1	agonist	0.403905	IUPHAR.LIGAND:772	iuphar.ligand:772	CCL8	FALSE	FALSE	FALSE
NCBIGENE:1516	hgnc:6515	LATS2	GuideToPharmacology	2024.1	inhibitor	0.486182	IUPHAR.LIGAND:5672	ncit:C48402	LESTAURTINIB	FALSE	FALSE	TRUE
NCBIGENE:14	hgnc:18	AAMP	GuideToPharmacology	2024.1	agonist	0.138178	IUPHAR.LIGAND:304	iuphar.ligand:304	PENTYLTHIO-TZTP	FALSE	FALSE	FALSE
NCBIGENE:490	hgnc:814	ATP2B1	GuideToPharmacology	2024.1	blocker	0.0443477	IUPHAR.LIGAND:83	rxcui:2403	CHLORPROMAZINE	TRUE	FALSE	FALSE
VDR	hgnc:12679	VDR	DTC	2009-02-20	NULL	0.00796295	IODOACETAMIDE	iuphar.ligand:6271	2-IODOACETAMIDE	FALSE	FALSE	FALSE
HTT	hgnc:4851	HTT	DTC	2009-02-20	NULL	0.115911	SJ000120081	chembl:CHEMBL606532	CHEMBL:CHEMBL606532	FALSE	FALSE	FALSE
NPSR1	hgnc:23631	NPSR1	DTC	2009-02-20	NULL	0.0892988	DNDI1417413	chembl:CHEMBL1343568	CHEMBL:CHEMBL1343568	FALSE	FALSE	FALSE
UNIPROT:P04150	hgnc:7978	NR3C1	TEND	2011-08-01	NULL	0.222679	MOMETASONE	rxcui:108118	MOMETASONE	TRUE	FALSE	FALSE
UNIPROT:Q13639	hgnc:5299	HTR4	TEND	2011-08-01	NULL	0.134635	ZOLMITRIPTAN	rxcui:135775	ZOLMITRIPTAN	TRUE	FALSE	FALSE
NCBIGENE:281	hgnc:479	AMYP1	GuideToPharmacology	2024.1	inhibitor	3.75055	IUPHAR.LIGAND:1304	iuphar.ligand:1304	ATC0065	FALSE	FALSE	FALSE
NCBIGENE:2155	hgnc:3544	F7	GuideToPharmacology	2024.1	inhibitor	0.0568265	IUPHAR.LIGAND:7965	iuphar.ligand:7965	ZSTK474	FALSE	FALSE	TRUE
CDC7	hgnc:1745	CDC7	DTC	2009-02-20	NULL	0.0841469	KENPAULLONE	iuphar.ligand:6000	KENPAULLONE	FALSE	FALSE	FALSE
KCNH2	hgnc:6251	KCNH2	DTC	2009-02-20	NULL	0.00831081	DICHLOROPHEN	rxcui:3351	DICHLOROPHEN	FALSE	FALSE	FALSE
UNIPROT:P24046	hgnc:4090	GABRR1	TdgClinicalTrial	2024-01-14	NULL	0.0852397	OCINAPLON	ncit:C81614	OCINAPLON	FALSE	FALSE	FALSE
SEROTONIN TRANSPORTER	hgnc:11050	SLC6A4	TTD	2020.06.01	NULL	0.0681918	Escitalopram	rxcui:2556	CITALOPRAM	TRUE	FALSE	FALSE
RARB	hgnc:9865	RARB	ChEMBL	33	agonist	0.441241	ALITRETINOIN	rxcui:81864	ALITRETINOIN	TRUE	FALSE	TRUE
AHR	hgnc:348	AHR	DTC	2009-02-20	NULL	0.291709	CYPRODINIL	chembl:CHEMBL521027	CYPRODINIL	FALSE	FALSE	FALSE
NFE2L2	hgnc:7782	NFE2L2	DTC	2009-02-20	NULL	0.0125918	5-FLUOROURIDINE	drugbank:DB01629	5-FLUOROURIDINE	FALSE	FALSE	FALSE
KDM4E	hgnc:37098	KDM4E	DTC	2009-02-20	NULL	0.00908437	SKF-82526	rxcui:203151	FENOLDOPAM MESYLATE	TRUE	FALSE	FALSE
CBX1	hgnc:1551	CBX1	DTC	2009-02-20	NULL	0.0398994	GBR-12935	iuphar.ligand:4638	[3H]GBR12935	FALSE	FALSE	FALSE
NPC1	hgnc:7897	NPC1	DTC	2009-02-20	NULL	0.388946	TCMDC-125322	chembl:CHEMBL580324	CHEMBL:CHEMBL580324	FALSE	FALSE	FALSE
UNIPROT:Q8N1C3	hgnc:4086	GABRG1	TdgClinicalTrial	2024-01-14	NULL	0.0917966	PRAZEPAM	rxcui:8627	PRAZEPAM	TRUE	FALSE	FALSE
UNIPROT:Q16445	hgnc:4080	GABRA6	TdgClinicalTrial	2024-01-14	NULL	0.0852397	TEMAZEPAM	rxcui:10355	TEMAZEPAM	TRUE	FALSE	FALSE
NCBIGENE:217	hgnc:404	ALDH2	GuideToPharmacology	2024.1	inhibitor	0.190245	IUPHAR.LIGAND:966	ncit:C65572	ETICLOPRIDE	FALSE	FALSE	FALSE
NCBIGENE:2448	hgnc:6145	ITGA9	GuideToPharmacology	2024.1	inhibitor	26.2538	IUPHAR.LIGAND:12045	iuphar.ligand:12045	BOP	FALSE	FALSE	FALSE
CR2	hgnc:2336	CR2	NCI	2017-09-14	NULL	0.44498	PROGESTERONE	rxcui:8727	PROGESTERONE	TRUE	FALSE	FALSE
NCBIGENE:1678	hgnc:11817	TIMM8A	GuideToPharmacology	2024.1	inhibitor	13.1269	IUPHAR.LIGAND:8553	iuphar.ligand:8553	COMPOUND 15C [PMID: 21536437]	FALSE	FALSE	FALSE
PLG	hgnc:9071	PLG	ChEMBL	33	inhibitor	0.312546	APROTININ	rxcui:1056	APROTININ	TRUE	FALSE	FALSE
PSMC3	hgnc:9549	PSMC3	ChEMBL	33	inhibitor	0.26927	OPROZOMIB	ncit:C91388	OPROZOMIB	FALSE	FALSE	FALSE
ADRB2	hgnc:286	ADRB2	ChEMBL	33	agonist	0.135679	DILEVALOL HYDROCHLORIDE	ncit:C174786	DILEVALOL HYDROCHLORIDE	TRUE	FALSE	FALSE
ADRB2	hgnc:286	ADRB2	ChEMBL	33	inhibitor	0.135679	DILEVALOL HYDROCHLORIDE	ncit:C174786	DILEVALOL HYDROCHLORIDE	TRUE	FALSE	FALSE
OPN1LW	hgnc:9936	OPN1LW	DTC	2009-02-20	NULL	21.0031	1,3-DIMETHYLCYCLOHEXANE	chembl:CHEMBL1952259	CHEMBL:CHEMBL1952259	FALSE	FALSE	FALSE
BRCA2	hgnc:1101	BRCA2	OncoKB	2020-07-23	NULL	0.350987	Olaparib	rxcui:1597582	OLAPARIB	TRUE	FALSE	TRUE
UNIPROT:Q14524	hgnc:10593	SCN5A	TdgClinicalTrial	2024-01-14	NULL	0.0518851	RILUZOLE	rxcui:35623	RILUZOLE	TRUE	FALSE	FALSE
CYP7A1	hgnc:2651	CYP7A1	PharmGKB	2004-05-24	NULL	0.729273	cholic acid	rxcui:1440856	CHOLIC ACID	TRUE	FALSE	FALSE
TPMT	hgnc:12014	TPMT	PharmGKB	2004-05-24	NULL	0.0500073	doxorubicin	rxcui:142433	DOXORUBICIN HYDROCHLORIDE	TRUE	FALSE	TRUE
NCBIGENE:708	hgnc:1243	C1QBP	GuideToPharmacology	2024.1	activator	0.0820432	IUPHAR.LIGAND:707	iuphar.ligand:707	CA2+	FALSE	FALSE	FALSE
NCBIGENE:485	hgnc:809	ATP1B1P1	GuideToPharmacology	2024.1	activator	0.596678	IUPHAR.LIGAND:6277	iuphar.ligand:6277	ACETALDEHYDE	FALSE	FALSE	FALSE
FKBP1A	hgnc:3711	FKBP1A	DTC	2009-02-20	NULL	1.09391	PHENETHYLISOTHIOCYANATE	chembl:CHEMBL151649	PHENETHYLISOTHIOCYANATE	FALSE	FALSE	FALSE
ALPPL2	hgnc:441	ALPG	DTC	2009-02-20	NULL	0.140395	DNDI1417523	chembl:CHEMBL598663	CHEMBL:CHEMBL598663	FALSE	FALSE	FALSE
CD9	hgnc:1709	CD9	NCI	2017-09-14	NULL	0.488443	IL-5	iuphar.ligand:4997	IL-5	FALSE	FALSE	FALSE
SLCO2B1	hgnc:10962	SLCO2B1	NCI	2017-09-14	NULL	0.190937	ROSIGLITAZONE	rxcui:84108	ROSIGLITAZONE	TRUE	FALSE	FALSE
NCBIGENE:1467	hgnc:2471	CSRP2P1	GuideToPharmacology	2024.1	inhibitor	2.01953	IUPHAR.LIGAND:8142	drugbank:DB04098	BALANOL	FALSE	FALSE	FALSE
CYP2D6	hgnc:2625	CYP2D6	DTC	2009-02-20	NULL	0.0442729	NCI-10777	chembl:CHEMBL189724	CHEMBL:CHEMBL189724	FALSE	FALSE	FALSE
HSPB1	hgnc:5246	HSPB1	NCI	2017-09-14	NULL	0.324121	UREA	rxcui:11002	UREA	TRUE	FALSE	FALSE
NCBIGENE:1807	hgnc:3013	DPYS	GuideToPharmacology	2024.1	inhibitor	0.00707269	IUPHAR.LIGAND:9914	ncit:C116729	ILORASERTIB	FALSE	FALSE	TRUE
CDK2	hgnc:1771	CDK2	ChEMBL	33	inhibitor	0.0401128	BMS-387032	iuphar.ligand:5670	BMS-387032	FALSE	FALSE	FALSE
MMP3	hgnc:7173	MMP3	DTC	2009-02-20	NULL	3.75055	BERKELEYACETAL C	chembl:CHEMBL400716	BERKELEYACETAL C	FALSE	FALSE	FALSE
GMNN	hgnc:17493	GMNN	DTC	2009-02-20	NULL	0.0182318	DNDI1417447	chembl:CHEMBL1307453	CHEMBL:CHEMBL1307453	FALSE	FALSE	FALSE
IDH1	hgnc:5382	IDH1	DTC	2009-02-20	NULL	0.0128381	TCMDC-123951	chembl:CHEMBL587849	CHEMBL:CHEMBL587849	FALSE	FALSE	FALSE
POLB	hgnc:9174	POLB	DTC	2009-02-20	NULL	0.0580195	HYDROXYSTILBAMIDINE ISETHIONATE	ncit:C65871	HYDROXYSTILBAMIDINE ISETHIONATE	TRUE	FALSE	FALSE
ALDH1A1	hgnc:402	ALDH1A1	DTC	2009-02-20	NULL	0.117995	2-METHYL-5,7,8-TRIMETHOXYISOFLAVONE	chembl:CHEMBL1559418	2-METHYL-5,7,8-TRIMETHOXYISOFLAVONE	FALSE	FALSE	FALSE
THBS1	hgnc:11785	THBS1	NCI	2017-09-14	NULL	0.277818	VITAMIN A	rxcui:11246	VITAMIN A	TRUE	FALSE	FALSE
ABCB1	hgnc:40	ABCB1	PharmGKB	2004-05-24	NULL	0.0641119	rasagiline	rxcui:134748	RASAGILINE	TRUE	FALSE	FALSE
UNIPROT:P08908	hgnc:5286	HTR1A	TdgClinicalTrial	2024-01-14	NULL	0.304098	BUSPIRONE	rxcui:1827	BUSPIRONE	TRUE	FALSE	FALSE
NCBIGENE:1880	hgnc:3128	GPR183	GuideToPharmacology	2024.1	agonist	1.75026	IUPHAR.LIGAND:5065	iuphar.ligand:5065	TRAIL	FALSE	FALSE	FALSE
NCBIGENE:2760	hgnc:4367	GM2A	GuideToPharmacology	2024.1	antibody	3.28173	IUPHAR.LIGAND:10140	iuphar.ligand:10140	SPARTALIZUMAB	FALSE	FALSE	FALSE
SMN1	hgnc:11117	SMN1	DTC	2009-02-20	NULL	0.0101996	LOVASTATIN	rxcui:6472	LOVASTATIN	TRUE	FALSE	TRUE
KDM4A	hgnc:22978	KDM4A	DTC	2009-02-20	NULL	0.00330736	LEVODOPA	rxcui:6375	LEVODOPA	TRUE	FALSE	FALSE
GLP1R	hgnc:4324	GLP1R	DTC	2009-02-20	NULL	0.159114	TCMDC-125204	chembl:CHEMBL588028	CHEMBL:CHEMBL588028	FALSE	FALSE	FALSE
POLI	hgnc:9182	POLI	DTC	2009-02-20	NULL	0.00948134	BETA-LAPACHONE	ncit:C28694	LAPACHONE	FALSE	FALSE	FALSE
NFE2L2	hgnc:7782	NFE2L2	DTC	2009-02-20	NULL	0.0314794	GLUTARAL	rxcui:4888	GLUTARAL	TRUE	FALSE	FALSE
EHMT2	hgnc:14129	EHMT2	DTC	2009-02-20	NULL	0.00875274	CYCLOVALONE	ncit:C81040	CYCLOVALONE	FALSE	FALSE	FALSE
PRKAA2	hgnc:9377	PRKAA2	DTC	2009-02-20	inhibitor	0.119336	HESPERADIN	rxcui:1552358	HESPERADIN	FALSE	FALSE	FALSE
ALDH1L1	hgnc:3978	ALDH1L1	PharmGKB	2004-05-24	NULL	10.5015	l-methionine	rxcui:6837	METHIONINE	TRUE	FALSE	FALSE
NDUFS5	hgnc:7712	NDUFS5	ChEMBL	33	inhibitor	0.312546	METFORMIN HYDROCHLORIDE	rxcui:235743	METFORMIN HYDROCHLORIDE	TRUE	FALSE	TRUE
NCBIGENE:417	hgnc:723	ART1	GuideToPharmacology	2024.1	blocker	1.14147	IUPHAR.LIGAND:4051	drugbank:DB00466	PICROTOXIN	FALSE	FALSE	FALSE
CACNA1D	hgnc:1391	CACNA1D	ChEMBL	33	blocker	0.0393906	TERODILINE HYDROCHLORIDE	rxcui:235839	TERODILINE HYDROCHLORIDE	TRUE	FALSE	FALSE
RPL37A	hgnc:10348	RPL37A	ChEMBL	33	modulator	0.131269	ELX-02	ncit:C174918	EXALUREN	FALSE	FALSE	FALSE
FFAR2	hgnc:4501	FFAR2	ChEMBL	33	inhibitor	26.2538	GLPG-0974	drugbank:DB15406	GLPG-0974	FALSE	FALSE	FALSE
LYN	hgnc:6735	LYN	ChEMBL	33	positive modulator	1.31269	TOLIMIDONE	ncit:C152683	TOLIMIDONE	FALSE	FALSE	FALSE
VDR	hgnc:12679	VDR	DTC	2009-02-20	NULL	0.0185802	BENZYL ISOTHIOCYANATE	drugbank:DB16860	BENZYL ISOTHIOCYANATE	FALSE	FALSE	FALSE
AR	hgnc:644	AR	DTC	2009-02-20	NULL	0.0584718	PENCYCURON	chembl:CHEMBL2229452	PENCYCURON	FALSE	FALSE	FALSE
NOS1	hgnc:7872	NOS1	NCI	2017-09-14	NULL	0.164343	CHEMOPREVENTIVE	ncit:C1892	CHEMOPREVENTIVE AGENT	FALSE	FALSE	FALSE
POLI	hgnc:9182	POLI	DTC	2009-02-20	NULL	0.010718	NSC-107022	chembl:CHEMBL1601846	CHEMBL:CHEMBL1601846	FALSE	FALSE	FALSE
CYP3A4	hgnc:2637	CYP3A4	DTC	2009-02-20	NULL	0.00202529	MELATONIN	rxcui:6711	MELATONIN	TRUE	FALSE	FALSE
FK506-BINDING PROTEIN 1A	hgnc:3711	FKBP1A	TTD	2020.06.01	NULL	0.537359	Rapamycin	rxcui:35302	SIROLIMUS	TRUE	TRUE	TRUE
DUAL-SPECIFICITY TYROSINE-PHOSPHORYLATION REGULATED KINASE 1A	hgnc:3091	DYRK1A	TTD	2020.06.01	NULL	0.795571	TG003	iuphar.ligand:5942	CDC2-LIKE KINASE INHIBITOR	FALSE	FALSE	FALSE
NCBIGENE:219	hgnc:407	ALDH1B1	GuideToPharmacology	2024.1	inhibitor	0.625091	IUPHAR.LIGAND:998	iuphar.ligand:998	FR139317	FALSE	FALSE	FALSE
GABRB3	hgnc:4083	GABRB3	ChEMBL	33	positive modulator	0.0405152	LOREDIPLON	ncit:C170129	LOREDIPLON	FALSE	FALSE	FALSE
GABRG1	hgnc:4086	GABRG1	ChEMBL	33	positive modulator	0.0560979	MIDAZOLAM	rxcui:203128	MIDAZOLAM HYDROCHLORIDE	TRUE	FALSE	FALSE
GUCY1A2	hgnc:4684	GUCY1A2	ChEMBL	33	activator	0.583419	PRALICIGUAT	ncit:C174906	PRALICIGUAT	FALSE	FALSE	FALSE
CYP3A5	hgnc:2638	CYP3A5	ChEMBL	33	inhibitor	0.0216081	RITONAVIR	rxcui:85762	RITONAVIR	TRUE	FALSE	FALSE
NCBIGENE:352	ncbigene:352	APPL1	GuideToPharmacology	2024.1	agonist	1.14147	IUPHAR.LIGAND:1992	iuphar.ligand:1992	RELAXIN	FALSE	FALSE	FALSE
TUBA1B	hgnc:18809	TUBA1B	DTC	2009-02-20	NULL	0.0800422	10,11-DIHYDROEPOTHILONE D	chembl:CHEMBL453818	CHEMBL:CHEMBL453818	FALSE	FALSE	FALSE
VEGFA	hgnc:12680	VEGFA	MyCancerGenome	2017-06-20	antibody	1.41367	ZIV-AFLIBERCEPT	rxcui:1232150	AFLIBERCEPT	TRUE	TRUE	TRUE
YES1	hgnc:12841	YES1	DTC	2009-02-20	NULL	0.252441	GSK-180736A	chembl:CHEMBL384073	GSK-180736A	FALSE	FALSE	FALSE
YES1	hgnc:12841	YES1	DTC	2009-02-20	NULL	0.00701224	SB-202190	iuphar.ligand:4307	SB202190	FALSE	FALSE	FALSE
RORC	hgnc:10260	RORC	DTC	2009-02-20	NULL	0.00851844	CELECOXIB	rxcui:140587	CELECOXIB	TRUE	FALSE	TRUE
MHC CLASS I NK CELL RECEPTOR 3DL2	hgnc:6330	KIR2DL2	TTD	2020.06.01	NULL	6.56346	IPH4102	ncit:C124999	LACUTAMAB	FALSE	FALSE	FALSE
NR3C1	hgnc:7978	NR3C1	DTC	2009-02-20	NULL	0.0200411	ETHINYL ESTRADIOL	rxcui:4124	ETHINYL ESTRADIOL	TRUE	FALSE	FALSE
RECQL	hgnc:9948	RECQL	DTC	2009-02-20	NULL	0.037721	IODOPHTHALEIN	chembl:CHEMBL1160008	IODOPHTHALEIN	FALSE	FALSE	FALSE
HIPK4	hgnc:19007	HIPK4	DTC	2009-02-20	NULL	0.0301768	ILORASERTIB	ncit:C116729	ILORASERTIB	FALSE	FALSE	TRUE
IL2RA	hgnc:6008	IL2RA	NCI	2017-09-14	NULL	0.196107	METHIMAZOLE	rxcui:6835	METHIMAZOLE	TRUE	FALSE	FALSE
NTS	hgnc:8038	NTS	NCI	2017-09-14	NULL	2.91709	MAGNESIUM SULFATE	rxcui:1311625	MAGNESIUM SULFATE ANHYDROUS	TRUE	FALSE	FALSE
RAB9A	hgnc:9792	RAB9A	DTC	2009-02-20	NULL	0.0729273	2-METHOXYPHENAZINE	chembl:CHEMBL1420181	CHEMBL:CHEMBL1420181	FALSE	FALSE	FALSE
MAP4K2	hgnc:6864	MAP4K2	DTC	2009-02-20	NULL	0.0174097	ILORASERTIB	ncit:C116729	ILORASERTIB	FALSE	FALSE	TRUE
HDAC6	hgnc:14064	HDAC6	DTC	2009-02-20	NULL	0.316584	TRICHOSTATIN	drugbank:DB04297	TRICHOSTATIN A	FALSE	FALSE	FALSE
NEURONAL ACETYLCHOLINE RECEPTOR ALPHA-2	hgnc:1956	CHRNA2	TTD	2020.06.01	NULL	0.937637	Cisatracurium	rxcui:136561	CISATRACURIUM BESYLATE	TRUE	FALSE	FALSE
UNIPROT:P00750	hgnc:9051	PLAT	TEND	2011-08-01	NULL	3.18228	TRANEXAMIC ACID	rxcui:10691	TRANEXAMIC ACID	TRUE	FALSE	FALSE
SCN8A	hgnc:10596	SCN8A	ChEMBL	33	blocker	0.0889961	MEXILETINE HYDROCHLORIDE	rxcui:142138	MEXILETINE HYDROCHLORIDE	TRUE	FALSE	FALSE
NCBIGENE:216	hgnc:402	ALDH1A1	GuideToPharmacology	2024.1	agonist	0.0589974	IUPHAR.LIGAND:950	iuphar.ligand:3296	[3H]7-OH-DPAT	FALSE	FALSE	FALSE
UNIPROT:P42261	hgnc:4571	GRIA1	TdgClinicalTrial	2024-01-14	NULL	1.27035	PERAMPANEL	rxcui:1356552	PERAMPANEL	TRUE	FALSE	FALSE
DNMT1	hgnc:2976	DNMT1	ChEMBL	33	inhibitor	0.179003	AZACITIDINE	rxcui:1251	AZACITIDINE	TRUE	FALSE	TRUE
BRDT	hgnc:1105	BRDT	ChEMBL	33	inhibitor	0.625091	MOLIBRESIB	ncit:C101538	MOLIBRESIB	FALSE	FALSE	FALSE
PRL	hgnc:9445	PRL	NCI	2017-09-14	NULL	0.132595	ISOSORBIDE DINITRATE	rxcui:6058	ISOSORBIDE DINITRATE	TRUE	FALSE	FALSE
CYP3A4	hgnc:2637	CYP3A4	PharmGKB	2004-05-24	NULL	0.0117467	alectinib	rxcui:1727455	ALECTINIB	TRUE	FALSE	TRUE
CAMP-DEPENDENT CHLORIDE CHANNEL	hgnc:1884	CFTR	TTD	2020.06.01	NULL	2.98339	Ivacaftor	rxcui:1243041	IVACAFTOR	TRUE	FALSE	FALSE
ABCB11	hgnc:42	ABCB11	PharmGKB	2004-05-24	NULL	0.10491	daunorubicin	rxcui:214468	DAUNORUBICIN LIPOSOMAL	TRUE	FALSE	TRUE
CYP1A2	hgnc:2596	CYP1A2	DTC	2009-02-20	NULL	0.00520858	DICLOFENAC	rxcui:203214	DICLOFENAC SODIUM	TRUE	FALSE	FALSE
BCL2	hgnc:990	BCL2	NCI	2017-09-14	NULL	0.256135	CILENGITIDE	ncit:C1834	CILENGITIDE	FALSE	FALSE	TRUE
OPIOID RECEPTOR DELTA	hgnc:8153	OPRD1	TTD	2020.06.01	NULL	0.26927	Oxycodone	rxcui:7804	OXYCODONE	TRUE	FALSE	FALSE
NCBIGENE:61	hgnc:1605	CCR4	GuideToPharmacology	2024.1	inhibitor	3.08869	IUPHAR.LIGAND:10417	iuphar.ligand:10417	COMPOUND 31 [PMID: 31259550]	FALSE	FALSE	FALSE
NCBIGENE:225	hgnc:66	ABCD2	GuideToPharmacology	2024.1	agonist	2.76356	IUPHAR.LIGAND:9148	iuphar.ligand:9148	COMPOUND 4 [PMID: 27074625]	FALSE	FALSE	FALSE
GAA	hgnc:4065	GAA	DTC	2009-02-20	NULL	0.104182	CARBARIL	ncit:C76389	CARBARIL	TRUE	FALSE	FALSE
NCBIGENE:1353	hgnc:2261	COX11	GuideToPharmacology	2024.1	inhibitor	7.5011	IUPHAR.LIGAND:5175	ncit:C171920	DAZOXIBEN	FALSE	FALSE	FALSE
CXCR4	hgnc:2561	CXCR4	DTC	2009-02-20	NULL	4.20061	SPERMINE TRIS-1-NAPG	chembl:CHEMBL2347632	CHEMBL:CHEMBL2347632	FALSE	FALSE	FALSE
AURKA	hgnc:11393	AURKA	DTC	2009-02-20	NULL	0.00780667	SORAFENIB	rxcui:495881	SORAFENIB	TRUE	FALSE	TRUE
PIK3C3	hgnc:8974	PIK3C3	MyCancerGenome	2017-06-20	inhibitor	0.205108	GSK2636771	drugbank:DB11795	GSK-2636771	FALSE	FALSE	TRUE
SERPINH1	hgnc:1546	SERPINH1	NCI	2017-09-14	NULL	0.530381	ANTISENSE OLIGONUCLEOTIDES	ncit:C1291	ANTISENSE OLIGONUCLEOTIDES	FALSE	FALSE	FALSE
KIT	hgnc:6342	KIT	MyCancerGenome	2017-06-20	inhibitor	0.451873	AMUVATINIB	ncit:C71750	AMUVATINIB	FALSE	FALSE	TRUE
NCBIGENE:409	hgnc:712	ARRB2	GuideToPharmacology	2024.1	modulator	0.0823004	IUPHAR.LIGAND:566	iuphar.ligand:566	ZN2+	FALSE	FALSE	FALSE
UNIPROT:P07550	hgnc:286	ADRB2	TEND	2011-08-01	NULL	0.0782762	CARVEDILOL	rxcui:20352	CARVEDILOL	TRUE	FALSE	FALSE
PSMB11	hgnc:31963	PSMB11	ChEMBL	33	inhibitor	0.305277	BORTEZOMIB	rxcui:358258	BORTEZOMIB	TRUE	FALSE	TRUE
PARP1	hgnc:270	PARP1	ChEMBL	33	inhibitor	1.05015	TALAZOPARIB TOSYLATE	rxcui:2099703	TALAZOPARIB TOSYLATE	TRUE	FALSE	FALSE
MET	hgnc:7029	MET	ChEMBL	33	binder	0.0625091	TELISOTUZUMAB VEDOTIN	ncit:C118571	TELISOTUZUMAB VEDOTIN	FALSE	FALSE	FALSE
NTRK1	hgnc:8031	NTRK1	ChEMBL	33	inhibitor	0.0719283	TALETRECTINIB	ncit:C118948	TALETRECTINIB	FALSE	FALSE	FALSE
KRAS	hgnc:6407	KRAS	PharmGKB	2004-05-24	NULL	0.0497232	regorafenib	rxcui:1312397	REGORAFENIB	TRUE	FALSE	TRUE
NCBIGENE:1815	hgnc:3025	DRD4	GuideToPharmacology	2024.1	antibody	0.617737	IUPHAR.LIGAND:8966	iuphar.ligand:8966	ONARTUZUMAB	FALSE	FALSE	FALSE
NCBIGENE:595	hgnc:1582	CCND1	GuideToPharmacology	2024.1	agonist	0.312546	IUPHAR.LIGAND:2707	ncit:C72822	NETOGLITAZONE	FALSE	FALSE	FALSE
PSMB1	hgnc:9537	PSMB1	DTC	2009-02-20	NULL	3.21476	MG-132	iuphar.ligand:8616	MG-132	FALSE	FALSE	FALSE
NCBIGENE:264	hgnc:5184	HRH3	GuideToPharmacology	2024.1	inhibitor	0.193043	IUPHAR.LIGAND:8982	iuphar.ligand:8982	INCB-38579	FALSE	FALSE	FALSE
NCBIGENE:442	hgnc:755	ASNSP2	GuideToPharmacology	2024.1	activator	1.09391	IUPHAR.LIGAND:4254	rxcui:6984	MINOXIDIL	TRUE	FALSE	FALSE
ALK	hgnc:427	ALK	JAX-CKB	2024-04-10	NULL	0.0236166	Vandetanib	rxcui:1098413	VANDETANIB	TRUE	FALSE	TRUE
PLK1	hgnc:9077	PLK1	DTC	2009-02-20	NULL	0.0364637	FLUORANTHEN-3-YLAMINE	chembl:CHEMBL103583	CHEMBL:CHEMBL103583	FALSE	FALSE	FALSE
SLC2A4	hgnc:11009	SLC2A4	NCI	2017-09-14	NULL	0.201953	URIDINE	rxcui:11017	URIDINE	TRUE	FALSE	FALSE
GLP1R	hgnc:4324	GLP1R	DTC	2009-02-20	NULL	0.026519	INDOPROFEN	ncit:C83801	INDOPROFEN	TRUE	FALSE	FALSE
HTT	hgnc:4851	HTT	DTC	2009-02-20	NULL	0.0496761	TCMDC-125620	chembl:CHEMBL530291	CHEMBL:CHEMBL530291	FALSE	FALSE	FALSE
SMN1	hgnc:11117	SMN1	DTC	2009-02-20	NULL	0.0662976	(E)-2-STYRYLCHROMONE	chembl:CHEMBL388823	CHEMBL:CHEMBL388823	FALSE	FALSE	FALSE
OR4D6	hgnc:15175	OR4D6	PharmGKB	2004-05-24	NULL	0.564599	gemcitabine	rxcui:12574	GEMCITABINE	TRUE	FALSE	TRUE
NR1H4	hgnc:7967	NR1H4	DTC	2009-02-20	NULL	0.0152196	RALOXIFENE HYDROCHLORIDE	rxcui:166551	RALOXIFENE HYDROCHLORIDE	TRUE	FALSE	FALSE
POLK	hgnc:9183	POLK	DTC	2009-02-20	NULL	0.0335298	REVERSETRIIODOTHYRONINE	iuphar.ligand:2636	RT3	FALSE	FALSE	FALSE
FYN	hgnc:4037	FYN	DTC	2009-02-20	NULL	0.0155165	RG-1530	iuphar.ligand:10361	RG-1530	FALSE	FALSE	FALSE
GABRA2	hgnc:4076	GABRA2	ChEMBL	33	positive modulator	0.0186131	ENFLURANE	rxcui:3920	ENFLURANE	TRUE	FALSE	FALSE
NCBIGENE:3236	hgnc:5133	HOXD10	GuideToPharmacology	2024.1	inhibitor	26.2538	IUPHAR.LIGAND:12748	iuphar.ligand:12748	PF-06835919	FALSE	FALSE	FALSE
TSHR	hgnc:12373	TSHR	DTC	2009-02-20	NULL	0.0797989	ICI-199,441	iuphar.ligand:11691	ICI-199441	FALSE	FALSE	FALSE
APEH	hgnc:586	APEH	PharmGKB	2004-05-24	NULL	0.108375	valproic acid	rxcui:11118	VALPROIC ACID	TRUE	FALSE	TRUE
EHMT2	hgnc:14129	EHMT2	DTC	2009-02-20	NULL	0.00612692	NSC-105827	chembl:CHEMBL171699	CHEMBL:CHEMBL171699	FALSE	FALSE	FALSE
POLH	hgnc:9181	POLH	DTC	2009-02-20	NULL	0.0179575	BI-87E7	chembl:CHEMBL523200	CHEMBL:CHEMBL523200	FALSE	FALSE	FALSE
THRB	hgnc:11799	THRB	DTC	2009-02-20	NULL	0.254892	1,4,5,8-TETRAAMINO-ANTHRAQUINONE	chembl:CHEMBL87568	CHEMBL:CHEMBL87568	FALSE	FALSE	FALSE
GLP1R	hgnc:4324	GLP1R	DTC	2009-02-20	NULL	0.159114	GNF-PF-4876	chembl:CHEMBL585444	CHEMBL:CHEMBL585444	FALSE	FALSE	FALSE
STK17A	hgnc:11395	STK17A	DTC	2009-02-20	NULL	0.0381319	TAMATINIB	drugbank:DB07159	TAMATINIB	FALSE	FALSE	FALSE
PIK3CG	hgnc:8978	PIK3CG	NCI	2017-09-14	NULL	0.0252441	ISOPROTERENOL	rxcui:6054	ISOPROTERENOL	TRUE	FALSE	FALSE
CYP1A2	hgnc:2596	CYP1A2	DTC	2009-02-20	NULL	0.00354183	PROTOPORPHYRIN	drugbank:DB02285	PROTOPORPHYRIN	FALSE	FALSE	FALSE
USP1	hgnc:12607	USP1	DTC	2009-02-20	NULL	0.254892	PERFLUNAFENE	rxcui:2462501	PERFLUNAFENE	TRUE	FALSE	FALSE
GABRG3	hgnc:4088	GABRG3	ChEMBL	33	positive modulator	0.0555049	TRIAZOLAM	rxcui:10767	TRIAZOLAM	TRUE	FALSE	FALSE
NCBIGENE:500	hgnc:17961	TRPM8	GuideToPharmacology	2024.1	blocker	2.76356	IUPHAR.LIGAND:265	iuphar.ligand:265	5-BENZYLOXYTRYPTAMINE	FALSE	FALSE	FALSE
CLDN11	hgnc:8514	CLDN11	PharmGKB	2004-05-24	NULL	8.0781	anastrozole	rxcui:84857	ANASTROZOLE	TRUE	FALSE	TRUE
NCBIGENE:421	hgnc:728	ARVCF	GuideToPharmacology	2024.1	inhibitor	1.25018	IUPHAR.LIGAND:4099	iuphar.ligand:4099	TRANS-3-ACPBPA	FALSE	FALSE	FALSE
HIF1A	hgnc:4910	HIF1A	TALC	2016-05-12	inhibitor	0.724244	EZN-2968	ncit:C68930	ANTI-HIF-1ALPHA LNA ANTISENSE OLIGONUCLEOTIDE EZN-2968	FALSE	FALSE	TRUE
APOPTOSIS REGULATOR BCL-XL	hgnc:992	BCL2L1	TTD	2020.06.01	NULL	0.468818	ABT-263	ncit:C64776	NAVITOCLAX	FALSE	FALSE	TRUE
PTGS2	hgnc:9605	PTGS2	NCI	2017-09-14	NULL	0.0109734	CSA	rxcui:3008	CYCLOSPORINE	TRUE	TRUE	FALSE
KAT2B	hgnc:8638	KAT2B	DTC	2009-02-20	NULL	3.88946	DIETHYL-2-TETRADECYLIDENEMALONATE	chembl:CHEMBL257748	CHEMBL:CHEMBL257748	FALSE	FALSE	FALSE
SYK	hgnc:11491	SYK	DTC	2009-02-20	NULL	0.0129329	ILORASERTIB	ncit:C116729	ILORASERTIB	FALSE	FALSE	TRUE
HSP90AA1	hgnc:5253	HSP90AA1	DTC	2009-02-20	NULL	0.120707	GNF-PF-3257	chembl:CHEMBL601768	CHEMBL:CHEMBL601768	FALSE	FALSE	FALSE
NR1H4	hgnc:7967	NR1H4	DTC	2009-02-20	NULL	1.52196	GANODERIC ACID TR	chembl:CHEMBL1097474	GANODERIC ACID TR	FALSE	FALSE	FALSE
EPIDERMAL GROWTH FACTOR RECEPTOR	hgnc:3236	EGFR	TTD	2020.06.01	NULL	0.277818	CetuGEX	ncit:C94221	ANTI-EGFR MONOCLONAL ANTIBODY GT-MAB 5.2-GEX	FALSE	FALSE	FALSE
ACE	hgnc:2707	ACE	PharmGKB	2004-05-24	NULL	0.116082	hydrochlorothiazide	rxcui:5487	HYDROCHLOROTHIAZIDE	TRUE	FALSE	FALSE
KIT	hgnc:6342	KIT	CancerCommons	2013-07-25	inhibitor	0.295772	DASATINIB	rxcui:1546019	DASATINIB ANHYDROUS	TRUE	FALSE	TRUE
HDAC11	hgnc:19086	HDAC11	ChEMBL	33	inhibitor	0.340959	TACEDINALINE	ncit:C2202	TACEDINALINE	FALSE	FALSE	FALSE
GUCY1B1	hgnc:4687	GUCY1B1	ChEMBL	33	activator	1.54434	CINACIGUAT	ncit:C87280	CINACIGUAT	FALSE	FALSE	FALSE
NCBIGENE:1934	hgnc:3209	EEF1B2P2	GuideToPharmacology	2024.1	inhibitor	1.94473	IUPHAR.LIGAND:5928	iuphar.ligand:5928	KU-55933	FALSE	FALSE	FALSE
NCBIGENE:1358	hgnc:2297	CPA2	GuideToPharmacology	2024.1	inhibitor	4.37564	IUPHAR.LIGAND:8871	iuphar.ligand:8871	(2S,4S)-KETOCONAZOLE	FALSE	FALSE	FALSE
NCBIGENE:622	hgnc:1027	BDH1	GuideToPharmacology	2024.1	agonist	2.62538	IUPHAR.LIGAND:2828	iuphar.ligand:2828	DAIDZEIN	FALSE	FALSE	FALSE
CYP2C19	hgnc:2621	CYP2C19	DTC	2009-02-20	NULL	0.00619925	CLOPIDOGREL	rxcui:32968	CLOPIDOGREL	TRUE	FALSE	FALSE
UNIPROT:P08172	hgnc:1951	CHRM2	TEND	2011-08-01	NULL	0.204708	HOMATROPINE METHYLBROMIDE	rxcui:1546413	METHYLHOMATROPINE	TRUE	FALSE	FALSE
TRGV3	hgnc:12288	TRGV3	ChEMBL	33	inhibitor	4.37564	MEDI-500	chembl:CHEMBL2109592	MEDI-500	FALSE	FALSE	FALSE
ITGAV	hgnc:6150	ITGAV	ChEMBL	33	inhibitor	2.6927	INTETUMUMAB	ncit:C61070	INTETUMUMAB	FALSE	FALSE	FALSE
UNIPROT:P13500	hgnc:10618	CCL2	TdgClinicalTrial	2024-01-14	NULL	17.5026	NOX-E36	ncit:C171710	EMAPTICAP PEGOL	FALSE	FALSE	FALSE
NCBIGENE:243	hgnc:431	ALOX12P1	GuideToPharmacology	2024.1	agonist	0.330237	IUPHAR.LIGAND:6083	iuphar.ligand:6083	GALANIN(7-29) (PIG)	FALSE	FALSE	FALSE
XPC	hgnc:12816	XPC	PharmGKB	2004-05-24	NULL	0.700102	doxorubicin	rxcui:142433	DOXORUBICIN HYDROCHLORIDE	TRUE	FALSE	TRUE
GAMMA-SECRETASE	hgnc:4341	GLUL	TTD	2020.06.01	NULL	2.01953	E2012	iuphar.ligand:7358	E2012	FALSE	FALSE	FALSE
GC	hgnc:4187	GC	PharmGKB	2004-05-24	NULL	0.243091	cetuximab	rxcui:318341	CETUXIMAB	TRUE	TRUE	TRUE
NEUROPEPTIDE Y RECEPTOR TYPE 1	hgnc:7956	NPY1R	TTD	2020.06.01	NULL	1.75026	PD-160170	chembl:CHEMBL422942	CHEMBL:CHEMBL422942	FALSE	FALSE	FALSE
HTT	hgnc:4851	HTT	DTC	2009-02-20	NULL	0.0267487	TERAZOSIN	rxcui:37798	TERAZOSIN	TRUE	FALSE	TRUE
COL1A1	hgnc:2197	COL1A1	ChEMBL	33	cleavage	0.803689	COLLAGENASE CLOSTRIDIUM HISTOLYTICUM	rxcui:2475861	COLLAGENASE CLOSTRIDIUM HISTOLYTICUM-AAES	TRUE	FALSE	FALSE
GABRP	hgnc:4089	GABRP	ChEMBL	33	positive modulator	0.0766909	OXAZEPAM	rxcui:7781	OXAZEPAM	TRUE	FALSE	FALSE
PTGDR	hgnc:9591	PTGDR	ChEMBL	33	inhibitor	2.91709	LAROPIPRANT	ncit:C87372	LAROPIPRANT	TRUE	FALSE	FALSE
UNIPROT:P21554	hgnc:2159	CNR1	TdgClinicalTrial	2024-01-14	NULL	3.50051	NABILONE	rxcui:31447	NABILONE	TRUE	FALSE	FALSE
HIF-PROLYL HYDROXYLASE 2	hgnc:1232	EGLN1	TTD	2020.06.01	NULL	2.38671	Roxadustat	ncit:C141436	ROXADUSTAT	TRUE	FALSE	FALSE
ALDH1A1	hgnc:402	ALDH1A1	DTC	2009-02-20	NULL	0.0168564	NSC-45382	chembl:CHEMBL1214274	CHEMBL:CHEMBL1214274	FALSE	FALSE	FALSE
UNIPROT:Q9UI33	hgnc:10583	SCN11A	TEND	2011-08-01	NULL	0.130292	COCAINE	rxcui:2653	COCAINE	TRUE	FALSE	FALSE
NCBIGENE:243	hgnc:431	ALOX12P1	GuideToPharmacology	2024.1	agonist	0.495355	IUPHAR.LIGAND:6113	iuphar.ligand:6113	GAL-B2-C12	FALSE	FALSE	FALSE
HMGB1	hgnc:4983	HMGB1	NCI	2017-09-14	NULL	0.614125	UREA	rxcui:11002	UREA	TRUE	FALSE	FALSE
VDR	hgnc:12679	VDR	DTC	2009-02-20	NULL	0.0139352	GW0742	iuphar.ligand:2686	GW0742X	FALSE	FALSE	FALSE
HPGD	hgnc:5154	HPGD	DTC	2009-02-20	NULL	0.0529311	DIOXYBENZONE	rxcui:23350	DIOXYBENZONE	FALSE	FALSE	FALSE
TUBB8	hgnc:20773	TUBB8	ChEMBL	33	modulator	0.0400211	BMS-275183	ncit:C62639	BMS-275183	FALSE	FALSE	FALSE
TUBB3	hgnc:20772	TUBB3	ChEMBL	33	inhibitor	0.0400211	TUSAMITAMAB RAVTANSINE	ncit:C117229	TUSAMITAMAB RAVTANSINE	FALSE	FALSE	FALSE
UNIPROT:Q05586	hgnc:4584	GRIN1	TdgClinicalTrial	2024-01-14	NULL	0.178598	DEXANABINOL	ncit:C99381	DEXANABINOL	FALSE	FALSE	FALSE
UNIPROT:P00742	hgnc:3528	F10	TdgClinicalTrial	2024-01-14	NULL	0.595325	RIVAROXABAN	rxcui:1114195	RIVAROXABAN	TRUE	FALSE	FALSE
NCBIGENE:3	hgnc:8	A2MP1	GuideToPharmacology	2024.1	inhibitor	0.125018	IUPHAR.LIGAND:71	iuphar.ligand:71	MPDT	FALSE	FALSE	FALSE
APEX1	hgnc:587	APEX1	DTC	2009-02-20	NULL	0.0219881	FUMARPROTOCETRARIC ACID	chembl:CHEMBL366861	FUMARPROTOCETRARIC ACID	FALSE	FALSE	FALSE
THPO	hgnc:11795	THPO	DTC	2009-02-20	NULL	0.0757686	(S)-FLUOXETINE	drugbank:DB08544	(S)-FLUOXETINE	FALSE	FALSE	FALSE
KDM4E	hgnc:37098	KDM4E	DTC	2009-02-20	NULL	0.00648884	ELLAGIC ACID	rxcui:1043181	ELLAGIC ACID	FALSE	FALSE	FALSE
IL8	hgnc:6025	CXCL8	NCI	2017-09-14	NULL	0.0762639	NAPROXEN	rxcui:142442	NAPROXEN SODIUM	TRUE	FALSE	FALSE
AURKA	hgnc:11393	AURKA	MyCancerGenome	2017-06-20	inhibitor	0.105948	SNS-314	drugbank:DB06134	SNS-314	FALSE	FALSE	TRUE
CYP2C9	hgnc:2623	CYP2C9	DTC	2009-02-20	NULL	0.00639713	AZATHIOPRINE	rxcui:1256	AZATHIOPRINE	TRUE	FALSE	TRUE
BAZ2B	hgnc:963	BAZ2B	DTC	2009-02-20	NULL	0.0118101	FLUPIRTINE MALEATE	rxcui:236774	FLUPIRTINE MALEATE	FALSE	FALSE	FALSE
EHMT2	hgnc:14129	EHMT2	DTC	2009-02-20	NULL	0.000775559	QUERCETIN	rxcui:9060	QUERCETIN	TRUE	FALSE	TRUE
JUN	hgnc:6204	JUN	DTC	2009-02-20	NULL	0.570736	CIPROFIBRATE	rxcui:21149	CIPROFIBRATE	TRUE	FALSE	FALSE
UGT1A3	hgnc:12535	UGT1A3	PharmGKB	2004-05-24	NULL	0.28079	montelukast	rxcui:115713	MONTELUKAST SODIUM	TRUE	FALSE	FALSE
NOS1	hgnc:7872	NOS1	NCI	2017-09-14	NULL	0.028444	ANTIDEPRESSANTS	ncit:C265	ANTIDEPRESSANT AGENT	FALSE	FALSE	FALSE
GMNN	hgnc:17493	GMNN	DTC	2009-02-20	NULL	0.00227898	KENPAULLONE	iuphar.ligand:6000	KENPAULLONE	FALSE	FALSE	FALSE
PI3-KINASE ALPHA	hgnc:8975	PIK3CA	TTD	2020.06.01	NULL	0.104182	LY3023414	ncit:C121817	SAMOTOLISIB	FALSE	FALSE	FALSE
HDAC7	hgnc:14067	HDAC7	TALC	2016-05-12	inhibitor	0.157681	GIVINOSTAT	ncit:C71716	GIVINOSTAT	TRUE	FALSE	TRUE
NFE2L2	hgnc:7782	NFE2L2	DTC	2009-02-20	NULL	0.0314794	1,4,5,8-TETRAAMINO-ANTHRAQUINONE	chembl:CHEMBL87568	CHEMBL:CHEMBL87568	FALSE	FALSE	FALSE
UNIPROT:P08588	hgnc:285	ADRB1	TdgClinicalTrial	2024-01-14	NULL	0.994463	BETAXOLOL	rxcui:1520	BETAXOLOL	TRUE	FALSE	FALSE
NCBIGENE:4	ncbigene:4	A12M1	GuideToPharmacology	2024.1	agonist	0.101562	IUPHAR.LIGAND:39	ncit:C65466	DONITRIPTAN	FALSE	FALSE	FALSE
PLA2G1B	hgnc:9030	PLA2G1B	DTC	2009-02-20	NULL	0.504881	CHOLIC ACID	rxcui:1440856	CHOLIC ACID	TRUE	FALSE	FALSE
CXCL8	hgnc:6025	CXCL8	DTC	2009-02-20	NULL	0.10804	CHLORDANE	iuphar.ligand:2831	CHLORDANE	FALSE	FALSE	FALSE
CDK7	hgnc:1778	CDK7	MyCancerGenome	2017-06-20	inhibitor	0.525077	ALVOCIDIB	ncit:C74940	ALVOCIDIB	FALSE	FALSE	TRUE
AR	hgnc:644	AR	ChEMBL	33	agonist	0.116944	DROMOSTANOLONE PROPIONATE	rxcui:23678	DROMOSTANOLONE	TRUE	FALSE	TRUE
UNIPROT:P05362	hgnc:5344	ICAM1	TdgClinicalTrial	2024-01-14	NULL	2.91709	HYALURONAN	rxcui:5463	HYALURONIC ACID	TRUE	FALSE	FALSE
NCBIGENE:1945	hgnc:3224	EFNA4	GuideToPharmacology	2024.1	inhibitor	0.305277	IUPHAR.LIGAND:7524	iuphar.ligand:7524	XD14	FALSE	FALSE	FALSE
NCBIGENE:447	hgnc:765	ASS1P2	GuideToPharmacology	2024.1	blocker	0.656346	IUPHAR.LIGAND:4138	iuphar.ligand:4138	ARGIOTOXIN	FALSE	FALSE	FALSE
ALDH1A1	hgnc:402	ALDH1A1	DTC	2009-02-20	NULL	0.0294987	Z-PRO-PROLINAL	drugbank:DB03535	Z-PRO-PROLINAL	FALSE	FALSE	FALSE
UNIPROT:P00747	hgnc:9071	PLG	TEND	2011-08-01	NULL	0.468818	UROKINASE	rxcui:11055	UROKINASE	TRUE	FALSE	FALSE
AR	hgnc:644	AR	DTC	2009-02-20	NULL	0.000991047	ERLOTINIB	rxcui:337525	ERLOTINIB	TRUE	FALSE	TRUE
AR	hgnc:644	AR	DTC	2009-02-20	NULL	0.0146179	TRIBROMSALAN	ncit:C47768	TRIBROMSALAN	TRUE	FALSE	FALSE
PBRM1	hgnc:30064	PBRM1	JAX-CKB	2024-04-10	NULL	1.10542	Belzutifan	rxcui:2567226	BELZUTIFAN	TRUE	FALSE	FALSE
PSMC5	hgnc:9552	PSMC5	ChEMBL	33	inhibitor	0.488443	BORTEZOMIB	rxcui:358258	BORTEZOMIB	TRUE	FALSE	TRUE
MT-ND3	hgnc:7458	MT-ND3	ChEMBL	33	inhibitor	0.257391	ME-344	drugbank:DB13062	ME-344	FALSE	FALSE	FALSE
CYP1B1	hgnc:2597	CYP1B1	DTC	2009-02-20	NULL	0.227306	CHRYSIN	rxcui:1362888	CHRYSIN	TRUE	FALSE	FALSE
FEN1	hgnc:3650	FEN1	DTC	2009-02-20	NULL	0.0311064	CEFSULODIN SODIUM	rxcui:267417	CEFSULODIN SODIUM	FALSE	FALSE	FALSE
NFE2L2	hgnc:7782	NFE2L2	DTC	2009-02-20	NULL	0.0104931	BENZYL ISOTHIOCYANATE	drugbank:DB16860	BENZYL ISOTHIOCYANATE	FALSE	FALSE	FALSE
CYP3A4	hgnc:2637	CYP3A4	NCI	2017-09-14	NULL	0.00587334	EFAVIRENZ	rxcui:195085	EFAVIRENZ	TRUE	FALSE	FALSE
UNIPROT:P33527	hgnc:51	ABCC1	TdgClinicalTrial	2024-01-14	NULL	0.184453	SULFINPYRAZONE	rxcui:10205	SULFINPYRAZONE	TRUE	FALSE	FALSE
NCBIGENE:507	hgnc:831	ATP5F1BP1	GuideToPharmacology	2024.1	activator	0.500073	IUPHAR.LIGAND:2422	rxcui:1297880	CAMPHOR OIL	TRUE	FALSE	FALSE
POLH	hgnc:9181	POLH	DTC	2009-02-20	NULL	0.0122111	PROTOPORPHYRIN	drugbank:DB02285	PROTOPORPHYRIN	FALSE	FALSE	FALSE
APAF1	hgnc:576	APAF1	DTC	2009-02-20	NULL	0.046467	DNDI1417080	chembl:CHEMBL1498652	CHEMBL:CHEMBL1498652	FALSE	FALSE	FALSE
NCBIGENE:244	hgnc:4133	GALR2	GuideToPharmacology	2024.1	agonist	0.291709	IUPHAR.LIGAND:6103	iuphar.ligand:6103	M1152	FALSE	FALSE	FALSE
CACNG5	hgnc:1409	CACNG5	ChEMBL	33	modulator	0.145855	GABAPENTIN	rxcui:25480	GABAPENTIN	TRUE	FALSE	FALSE
NCBIGENE:643	hgnc:1060	CXCR5	GuideToPharmacology	2024.1	inhibitor	2.50037	IUPHAR.LIGAND:7975	iuphar.ligand:7975	BPH-675	FALSE	FALSE	FALSE
MAOB	hgnc:6834	MAOB	ChEMBL	33	inhibitor	0.709563	MEBANAZINE	ncit:C80969	MEBANAZINE	TRUE	FALSE	FALSE
NCBIGENE:536	hgnc:1395	CACNA1H	GuideToPharmacology	2024.1	blocker	0.305277	IUPHAR.LIGAND:2476	iuphar.ligand:2476	NI2+	FALSE	FALSE	FALSE
NCBIGENE:1329	hgnc:2269	COX5B	GuideToPharmacology	2024.1	inhibitor	6.56346	IUPHAR.LIGAND:9883	iuphar.ligand:9883	COMPOUND 46C [PMID: 29350534]	FALSE	FALSE	FALSE
NCBIGENE:2049	hgnc:3394	EPHB3	GuideToPharmacology	2024.1	inhibitor	0.113163	IUPHAR.LIGAND:5933	iuphar.ligand:5933	AZD1480	FALSE	FALSE	TRUE
POLK	hgnc:9183	POLK	DTC	2009-02-20	NULL	0.0402358	FRAXETIN	chembl:CHEMBL54909	FRAXETIN	FALSE	FALSE	FALSE
PRL	hgnc:9445	PRL	NCI	2017-09-14	NULL	0.208364	BUSPIRONE	rxcui:1827	BUSPIRONE	TRUE	FALSE	FALSE
P-SELECTIN	hgnc:10721	SELP	TTD	2020.06.01	NULL	10.5015	RPSGL-Ig	drugbank:DB06256	RPSGL-IG	FALSE	FALSE	FALSE
UNIPROT:P07550	hgnc:286	ADRB2	TEND	2011-08-01	NULL	0.0208737	DESIPRAMINE	rxcui:3247	DESIPRAMINE	TRUE	FALSE	FALSE
NCBIGENE:246	hgnc:433	ALOX15	GuideToPharmacology	2024.1	agonist	0.307062	IUPHAR.LIGAND:1097	iuphar.ligand:1097	[35S]IBUTAMOREN	FALSE	FALSE	FALSE
EHMT2	hgnc:14129	EHMT2	DTC	2009-02-20	NULL	0.00291758	METHIMAZOLE	rxcui:6835	METHIMAZOLE	TRUE	FALSE	FALSE
KDR	hgnc:6307	KDR	DTC	2009-02-20	NULL	0.0924431	TCMDC-125465	chembl:CHEMBL536151	CHEMBL:CHEMBL536151	FALSE	FALSE	FALSE
SPHINGOSINE-1-PHOSPHATE RECEPTOR 1	hgnc:3165	S1PR1	TTD	2020.06.01	NULL	0.648243	GSK-2018682	drugbank:DB11987	GSK-2018682	FALSE	FALSE	FALSE
VASOPRESSIN V1A RECEPTOR	hgnc:895	AVPR1A	TTD	2020.06.01	NULL	2.28294	FE-202158	ncit:C152319	SELEPRESSIN	FALSE	FALSE	FALSE
UNIPROT:P28476	hgnc:4091	GABRR2	TEND	2011-08-01	NULL	0.139278	DIAZEPAM	rxcui:3322	DIAZEPAM	TRUE	FALSE	FALSE
NCBIGENE:21	hgnc:33	ABCA3	GuideToPharmacology	2024.1	inhibitor	0.0492106	IUPHAR.LIGAND:5617	iuphar.ligand:5617	LAS38096	FALSE	FALSE	FALSE
CXCR2	hgnc:6027	CXCR2	ChEMBL	33	modulator	1.94473	REPARIXIN	ncit:C66515	REPARIXIN	FALSE	FALSE	FALSE
NCBIGENE:248	hgnc:437	ALPI	GuideToPharmacology	2024.1	agonist	2.10031	IUPHAR.LIGAND:8973	iuphar.ligand:8973	HUMAN GIP(1-30)NH2	FALSE	FALSE	FALSE
PTGS2	hgnc:9605	PTGS2	ChEMBL	33	inhibitor	0.238671	ACEMETACIN	rxcui:16695	ACEMETACIN	TRUE	FALSE	FALSE
CFTR	hgnc:1884	CFTR	FDA	2024-04-10	NULL	2.98339	Ivacaftor	rxcui:1243041	IVACAFTOR	TRUE	FALSE	FALSE
UNIPROT:P21728	hgnc:3020	DRD1	TdgClinicalTrial	2024-01-14	NULL	0.0282908	THIORIDAZINE	rxcui:10502	THIORIDAZINE	TRUE	FALSE	FALSE
NCBIGENE:249	hgnc:438	ALPL	GuideToPharmacology	2024.1	agonist	0.990711	IUPHAR.LIGAND:1134	iuphar.ligand:1134	[125I]GLP-1-(7-36)-AMIDE	FALSE	FALSE	FALSE
NCBIGENE:447	hgnc:765	ASS1P2	GuideToPharmacology	2024.1	agonist	0.525077	IUPHAR.LIGAND:4077	iuphar.ligand:4077	[3H]AMPA	FALSE	FALSE	FALSE
NCBIGENE:625	ncbigene:625	BDM	GuideToPharmacology	2024.1	agonist	0.029074	IUPHAR.LIGAND:2868	rxcui:103468	HYDROCORTISONE BUTYRATE	TRUE	FALSE	FALSE
UNIPROT:P10827	hgnc:11796	THRA	TEND	2011-08-01	NULL	1.87527	LEVOTHYROXINE	rxcui:10582	LEVOTHYROXINE	TRUE	FALSE	FALSE
SMN1	hgnc:11117	SMN1	DTC	2009-02-20	NULL	0.198893	7,2'-DIHYDROXYFLAVONE	chembl:CHEMBL475908	CHEMBL:CHEMBL475908	FALSE	FALSE	FALSE
NCBIGENE:625	ncbigene:625	BDM	GuideToPharmacology	2024.1	agonist	0.135679	IUPHAR.LIGAND:9029	rxcui:108118	MOMETASONE	TRUE	FALSE	FALSE
FNTA	hgnc:3782	FNTA	MyCancerGenome	2017-06-20	other/unknown	2.91709	TIPIFARNIB	ncit:C1703	TIPIFARNIB	FALSE	FALSE	TRUE
PIK3C2A	hgnc:8971	PIK3C2A	MyCancerGenome	2017-06-20	inhibitor	0.171594	PX-866	ncit:C78848	SONOLISIB	FALSE	FALSE	TRUE
INTERLEUKIN-13	hgnc:5973	IL13	TTD	2020.06.01	NULL	6.56346	Tralokinumab	rxcui:2589225	TRALOKINUMAB	TRUE	FALSE	FALSE
AR	hgnc:644	AR	DTC	2009-02-20	NULL	0.0584718	PARAOXON	ncit:C99562	PARAOXON	FALSE	FALSE	FALSE
NCBIGENE:625	ncbigene:625	BDM	GuideToPharmacology	2024.1	agonist	0.610554	IUPHAR.LIGAND:9650	ncit:C174807	DAGROCORAT	FALSE	FALSE	FALSE
NCBIGENE:734	hgnc:1355	OSGIN2	GuideToPharmacology	2024.1	inhibitor	0.328173	IUPHAR.LIGAND:707	iuphar.ligand:707	CA2+	FALSE	FALSE	FALSE
NCBIGENE:319	hgnc:615	APOF	GuideToPharmacology	2024.1	agonist	0.0577007	IUPHAR.LIGAND:7221	rxcui:103755	MEPERIDINE HYDROCHLORIDE	TRUE	FALSE	FALSE
HISTAMINE H1 RECEPTOR	hgnc:5182	HRH1	TTD	2020.06.01	NULL	0.423449	Chlorpheniramine	rxcui:221074	CHLORPHENIRAMINE POLISTIREX	TRUE	FALSE	FALSE
IL5	hgnc:6016	IL5	NCI	2017-09-14	NULL	0.134119	CSA	rxcui:3008	CYCLOSPORINE	TRUE	TRUE	FALSE
NCBIGENE:625	ncbigene:625	BDM	GuideToPharmacology	2024.1	inhibitor	0.043611	IUPHAR.LIGAND:2805	rxcui:6964	MIFEPRISTONE	TRUE	FALSE	FALSE
ICAM1	hgnc:5344	ICAM1	DTC	2009-02-20	NULL	6.56346	LIFITEGRAST	rxcui:1801820	LIFITEGRAST	TRUE	FALSE	FALSE
THRB	hgnc:11799	THRB	DTC	2009-02-20	NULL	0.0637229	HOMIDIUM	ncit:C83806	HOMIDIUM	FALSE	FALSE	FALSE
UNIPROT:Q99928	hgnc:4088	GABRG3	TEND	2011-08-01	NULL	0.0732665	LORAZEPAM	rxcui:6470	LORAZEPAM	TRUE	FALSE	FALSE
NCBIGENE:625	ncbigene:625	BDM	GuideToPharmacology	2024.1	agonist	0.407036	IUPHAR.LIGAND:9812	iuphar.ligand:9812	AZD9567	FALSE	FALSE	FALSE
QUINONE REDUCTASE 2	hgnc:7856	NQO2	TTD	2020.06.01	NULL	0.617737	NSC-645809	chembl:CHEMBL338604	C-1311	FALSE	FALSE	FALSE
EHMT2	hgnc:14129	EHMT2	DTC	2009-02-20	NULL	0.0102115	SJ000024939	chembl:CHEMBL590691	CHEMBL:CHEMBL590691	FALSE	FALSE	FALSE
NTRK2	hgnc:8032	NTRK2	NCI	2017-09-14	NULL	0.273477	CORTICOTROPIN	rxcui:376	CORTICOTROPIN	TRUE	FALSE	FALSE
ESR	hgnc:3467	ESR1	FDA	2024-04-10	NULL	0.0111529	Olaparib	rxcui:1597582	OLAPARIB	TRUE	FALSE	TRUE
HSPA5	hgnc:5238	HSPA5	DTC	2009-02-20	NULL	1.09391	TCMDC-123749	chembl:CHEMBL524376	CHEMBL:CHEMBL524376	FALSE	FALSE	FALSE
NCBIGENE:456	hgnc:4585	GRIN2A	GuideToPharmacology	2024.1	inhibitor	0.190245	IUPHAR.LIGAND:4208	iuphar.ligand:4208	GV196771A	FALSE	FALSE	FALSE
ATXN2	hgnc:10555	ATXN2	DTC	2009-02-20	NULL	0.00442879	IDARUBICIN	rxcui:5650	IDARUBICIN	TRUE	FALSE	TRUE
VDR	hgnc:12679	VDR	NCI	2017-09-14	NULL	0.0212345	9-CRA	rxcui:81864	ALITRETINOIN	TRUE	FALSE	TRUE
ALOX15	hgnc:433	ALOX15	DTC	2009-02-20	NULL	0.0279148	DEOXYVASICINONE	chembl:CHEMBL456881	DEOXYVASICINONE	FALSE	FALSE	FALSE
CYP2D6	hgnc:2625	CYP2D6	DTC	2009-02-20	NULL	0.00804962	(R,S)-INDATRALINE	chembl:CHEMBL341898	(R,S)-INDATRALINE	FALSE	FALSE	FALSE
NFE2L2	hgnc:7782	NFE2L2	DTC	2009-02-20	NULL	0.0104931	STROPHANTHIDIN	chembl:CHEMBL111743	STROPHANTHIDIN	FALSE	FALSE	FALSE
NDUFS2	hgnc:7708	NDUFS2	ChEMBL	33	inhibitor	0.350051	NV-128	chembl:CHEMBL3545135	NV-128	FALSE	FALSE	FALSE
ATP1A4	hgnc:14073	ATP1A4	ChEMBL	33	inhibitor	0.291709	ISTAROXIME	ncit:C83849	ISTAROXIME	FALSE	FALSE	FALSE
NCBIGENE:456	hgnc:4585	GRIN2A	GuideToPharmacology	2024.1	agonist	0.0760981	IUPHAR.LIGAND:3309	rxcui:1169	ASPARTIC ACID	TRUE	FALSE	FALSE
NCBIGENE:31	hgnc:84	ACACA	GuideToPharmacology	2024.1	inhibitor	2.28294	IUPHAR.LIGAND:5777	iuphar.ligand:5777	FLTCHAAR	FALSE	FALSE	FALSE
NCBIGENE:456	hgnc:4585	GRIN2A	GuideToPharmacology	2024.1	inhibitor	0.190245	IUPHAR.LIGAND:4154	iuphar.ligand:4154	CGP37849	FALSE	FALSE	FALSE
PSMA3	hgnc:9532	PSMA3	DTC	2009-02-20	NULL	0.407036	BORTEZOMIB	rxcui:358258	BORTEZOMIB	TRUE	FALSE	TRUE
HEXB	hgnc:4879	HEXB	NCI	2017-09-14	NULL	0.108637	CIS-PLATINUM	rxcui:2555	CISPLATIN	TRUE	FALSE	TRUE
NCBIGENE:459	hgnc:764	ASS1P14	GuideToPharmacology	2024.1	agonist	0.14115	IUPHAR.LIGAND:727	rxcui:4919	GLYCINE	TRUE	FALSE	FALSE
IGFBP1	hgnc:5469	IGFBP1	NCI	2017-09-14	NULL	0.673175	OCTREOTIDE	rxcui:221130	OCTREOTIDE ACETATE	TRUE	FALSE	TRUE
NCBIGENE:29	hgnc:81	ABR	GuideToPharmacology	2024.1	agonist	0.112196	IUPHAR.LIGAND:91	rxcui:8332	PINDOLOL	TRUE	FALSE	FALSE
NCBIGENE:29	hgnc:81	ABR	GuideToPharmacology	2024.1	inhibitor	0.112196	IUPHAR.LIGAND:91	rxcui:8332	PINDOLOL	TRUE	FALSE	FALSE
NCBIGENE:458	hgnc:4587	GRIN2C	GuideToPharmacology	2024.1	blocker	0.211724	IUPHAR.LIGAND:4260	iuphar.ligand:4260	N1-DANSYL-SPERMINE	FALSE	FALSE	FALSE
NCBIGENE:343	hgnc:642	AQP8	GuideToPharmacology	2024.1	agonist	0.426892	IUPHAR.LIGAND:5852	iuphar.ligand:5852	MRE-269	FALSE	FALSE	FALSE
NCBIGENE:362	hgnc:638	AQP5	GuideToPharmacology	2024.1	inhibitor	0.583419	IUPHAR.LIGAND:3480	ncit:C170264	OSANETANT	FALSE	FALSE	FALSE
UNIPROT:P12821	hgnc:2707	ACE	TEND	2011-08-01	NULL	1.33494	SPIRAPRIL	rxcui:36908	SPIRAPRIL	TRUE	FALSE	FALSE
TARDBP	hgnc:11571	TARDBP	DTC	2009-02-20	NULL	0.0520909	PIPLARTINE	chembl:CHEMBL465843	PIPLARTINE	FALSE	FALSE	FALSE
NCBIGENE:459	hgnc:764	ASS1P14	GuideToPharmacology	2024.1	agonist	0.14115	IUPHAR.LIGAND:4084	rxcui:4919	GLYCINE	TRUE	FALSE	FALSE
HSD11B1	hgnc:5208	HSD11B1	PharmGKB	2004-05-24	NULL	0.22062	tacrolimus	rxcui:235991	ANHYDROUS TACROLIMUS	TRUE	TRUE	FALSE
ADENOSINE DEAMINASE	hgnc:186	ADA	TTD	2020.06.01	NULL	2.28294	Elapegademase	rxcui:2059218	ELAPEGADEMASE-LVLR	TRUE	FALSE	FALSE
NCBIGENE:458	hgnc:4587	GRIN2C	GuideToPharmacology	2024.1	inhibitor	0.16938	IUPHAR.LIGAND:4079	iuphar.ligand:4079	[3H]CGP61594	FALSE	FALSE	FALSE
GMNN	hgnc:17493	GMNN	DTC	2009-02-20	NULL	0.109391	GNF-PF-3438	chembl:CHEMBL582276	CHEMBL:CHEMBL582276	FALSE	FALSE	FALSE
PPARG	hgnc:9236	PPARG	DTC	2009-02-20	NULL	0.0233367	DICHLOROPHEN	rxcui:3351	DICHLOROPHEN	FALSE	FALSE	FALSE
UNIPROT:P30556	hgnc:336	AGTR1	TEND	2011-08-01	NULL	0.889961	OLMESARTAN	rxcui:118463	OLMESARTAN MEDOXOMIL	TRUE	FALSE	FALSE
LCK	hgnc:6524	LCK	DTC	2009-02-20	NULL	0.0180625	ENTRECTINIB	rxcui:2197862	ENTRECTINIB	TRUE	FALSE	TRUE
NCBIGENE:423	hgnc:4326	GLRA1	GuideToPharmacology	2024.1	modulator	0.0723246	IUPHAR.LIGAND:566	iuphar.ligand:566	ZN2+	FALSE	FALSE	FALSE
PTHLH	hgnc:9607	PTHLH	NCI	2017-09-14	NULL	1.09391	DIMETHYL SULFOXIDE	rxcui:3455	DIMETHYL SULFOXIDE	TRUE	FALSE	FALSE
AR	hgnc:644	AR	DTC	2009-02-20	NULL	0.0292359	NSC-747266	chembl:CHEMBL609570	CHEMBL:CHEMBL609570	FALSE	FALSE	FALSE
DRD1	hgnc:3020	DRD1	DTC	2009-02-20	NULL	0.0643476	PERGOLIDE	rxcui:8047	PERGOLIDE	TRUE	FALSE	FALSE
ERBB2	hgnc:3430	ERBB2	ChEMBL	33	inhibitor	0.69089	MM-111	drugbank:DB17983	MM-111	FALSE	TRUE	TRUE
DDIT3	hgnc:2726	DDIT3	NCI	2017-09-14	NULL	0.488443	PROTEIN KINASE INHIBITOR	ncit:C1404	PROTEIN KINASE INHIBITOR	FALSE	FALSE	FALSE
NCBIGENE:3239	hgnc:5136	HOXD13	GuideToPharmacology	2024.1	inhibitor	26.2538	IUPHAR.LIGAND:12800	iuphar.ligand:12800	ML162	FALSE	FALSE	FALSE
SYK	hgnc:11491	SYK	ChEMBL	33	inhibitor	3.00044	LANRAPLENIB	ncit:C174607	LANRAPLENIB	FALSE	FALSE	FALSE
PI3KCG	hgnc:8978	PIK3CG	ClearityFoundationClinicalTrial	2013-06-15	inhibitor	0.100976	PKI-589	ncit:C84837	PI3K/MTOR KINASE INHIBITOR PF-04691502	FALSE	FALSE	TRUE
NCBIGENE:9	hgnc:7645	NAT1	GuideToPharmacology	2024.1	inhibitor	0.486182	IUPHAR.LIGAND:257	iuphar.ligand:257	SB 207710	FALSE	FALSE	FALSE
MAP2K2	hgnc:6842	MAP2K2	DTC	2009-02-20	NULL	0.0126953	RG-1530	iuphar.ligand:10361	RG-1530	FALSE	FALSE	FALSE
NR4A1	hgnc:7980	NR4A1	NCI	2017-09-14	NULL	0.152196	MORPHINE	rxcui:32926	PAREGORIC	TRUE	FALSE	FALSE
B-CELL RECEPTOR CD22	hgnc:1643	CD22	TTD	2020.06.01	NULL	1.94473	Moxetumomab pasudotox	rxcui:2099295	MOXETUMOMAB PASUDOTOX	TRUE	FALSE	FALSE
LHCGR	hgnc:6585	LHCGR	ChEMBL	33	agonist	6.56346	CHORIOGONADOTROPIN ALFA	rxcui:283550	CHORIOGONADOTROPIN ALFA	TRUE	FALSE	FALSE
TUBB2A	hgnc:12412	TUBB2A	ChEMBL	33	inhibitor	0.0416728	PLINABULIN	ncit:C62444	PLINABULIN	FALSE	FALSE	FALSE
NCBIGENE:3110	hgnc:4979	MNX1	GuideToPharmacology	2024.1	inhibitor	26.2538	IUPHAR.LIGAND:10718	iuphar.ligand:10718	COMPOUND 25 [PMID: 32105470]	FALSE	FALSE	FALSE
PPARD	hgnc:9235	PPARD	ChEMBL	33	agonist	0.197397	ELAFIBRANOR	ncit:C166574	ELAFIBRANOR	FALSE	FALSE	FALSE
SP7	hgnc:17321	SP7	NCI	2017-09-14	NULL	4.03905	ASCORBIC ACID	rxcui:1151	ASCORBIC ACID	TRUE	FALSE	FALSE
KMT2A	hgnc:7132	KMT2A	DTC	2009-02-20	NULL	0.102554	TRACAZOLATE	ncit:C152706	TRACAZOLATE	FALSE	FALSE	FALSE
KDM4A	hgnc:22978	KDM4A	DTC	2009-02-20	NULL	0.0047626	PROTOPORPHYRIN	drugbank:DB02285	PROTOPORPHYRIN	FALSE	FALSE	FALSE
AR	hgnc:644	AR	DTC	2009-02-20	NULL	0.0204651	FLUTAMIDE	rxcui:4508	FLUTAMIDE	TRUE	FALSE	TRUE
NCBIGENE:425	ncbigene:425	ARVD4	GuideToPharmacology	2024.1	blocker	0.175611	IUPHAR.LIGAND:4051	drugbank:DB00466	PICROTOXIN	FALSE	FALSE	FALSE
UNIPROT:P08514	hgnc:6138	ITGA2B	TEND	2011-08-01	NULL	3.64637	ABCIXIMAB	rxcui:83929	ABCIXIMAB	TRUE	FALSE	FALSE
NCBIGENE:427	hgnc:735	ASAH1	GuideToPharmacology	2024.1	inhibitor	0.350051	IUPHAR.LIGAND:260	rxcui:27392	TROPISETRON	TRUE	FALSE	FALSE
5-HT 2B RECEPTOR	hgnc:5294	HTR2B	TTD	2020.06.01	NULL	0.820432	Triflupromazine	rxcui:10805	TRIFLUPROMAZINE	TRUE	FALSE	FALSE
UNIPROT:P14784	hgnc:6009	IL2RB	TEND	2011-08-01	NULL	0.403905	ALDESLEUKIN	rxcui:70223	ALDESLEUKIN	TRUE	FALSE	TRUE
CYP4B1	hgnc:2644	CYP4B1	PharmGKB	2004-05-24	NULL	0.316311	docetaxel	rxcui:1299922	DOCETAXEL ANHYDROUS	TRUE	FALSE	TRUE
NCBIGENE:427	hgnc:735	ASAH1	GuideToPharmacology	2024.1	blocker	1.31269	IUPHAR.LIGAND:4286	iuphar.ligand:4286	PICROTIN	FALSE	FALSE	FALSE
GLS	hgnc:4331	GLS	DTC	2009-02-20	NULL	0.184886	NSC-37642	chembl:CHEMBL1707907	CHEMBL:CHEMBL1707907	FALSE	FALSE	FALSE
HBB	hgnc:4827	HBB	DTC	2009-02-20	NULL	0.905305	NEBULARINE	drugbank:DB04440	NEBULARINE	FALSE	FALSE	FALSE
ADRB2	hgnc:286	ADRB2	ChEMBL	33	agonist	0.407036	TULOBUTEROL	rxcui:38967	TULOBUTEROL	TRUE	FALSE	FALSE
NCBIGENE:2030	hgnc:11003	SLC29A1	GuideToPharmacology	2024.1	inhibitor	0.889961	IUPHAR.LIGAND:7958	iuphar.ligand:7958	LY2090314	FALSE	FALSE	FALSE
UNIPROT:Q9UKV0	hgnc:14065	HDAC9	TdgClinicalTrial	2024-01-14	NULL	0.0777891	RESMINOSTAT	ncit:C84856	RESMINOSTAT	FALSE	FALSE	FALSE
NCBIGENE:2	hgnc:7	A2M	GuideToPharmacology	2024.1	agonist	0.632623	IUPHAR.LIGAND:106	iuphar.ligand:106	5-(NONYLOXY)-TRYPTAMINE	FALSE	FALSE	FALSE
NCBIGENE:7	ncbigene:7	A12M4	GuideToPharmacology	2024.1	inhibitor	0.0325125	IUPHAR.LIGAND:102	rxcui:220982	YOHIMBINE	TRUE	FALSE	FALSE
NCBIGENE:327	hgnc:586	APEH	GuideToPharmacology	2024.1	inhibitor	0.772172	IUPHAR.LIGAND:1739	iuphar.ligand:1739	REACTIVE BLUE-2	FALSE	FALSE	FALSE
NCBIGENE:1788	hgnc:2978	DNMT3A	GuideToPharmacology	2024.1	inhibitor	0.486182	IUPHAR.LIGAND:8481	iuphar.ligand:8481	LDN-214117	FALSE	FALSE	FALSE
MAPT	hgnc:6893	MAPT	DTC	2009-02-20	NULL	0.023813	TCMDC-124022	chembl:CHEMBL548017	CHEMBL:CHEMBL548017	FALSE	FALSE	FALSE
NCBIGENE:2030	hgnc:11003	SLC29A1	GuideToPharmacology	2024.1	inhibitor	0.44498	IUPHAR.LIGAND:10688	iuphar.ligand:10688	GNF4877	FALSE	FALSE	FALSE
KRAS	hgnc:6407	KRAS	ClearityFoundationBiomarkers	2013-07-26	NULL	0.0820432	MEK162	rxcui:2049122	BINIMETINIB	TRUE	FALSE	TRUE
NEK2	hgnc:7745	NEK2	DTC	2009-02-20	NULL	0.0301768	ILORASERTIB	ncit:C116729	ILORASERTIB	FALSE	FALSE	TRUE
UNIPROT:P28223	hgnc:5293	HTR2A	TEND	2011-08-01	NULL	0.0226066	RISPERIDONE	rxcui:35636	RISPERIDONE	TRUE	FALSE	FALSE
NCBIGENE:293	hgnc:10992	SLC25A6	GuideToPharmacology	2024.1	modulator	1.07159	IUPHAR.LIGAND:6407	iuphar.ligand:6407	COMPOUND 30 [PMID: 21757343]	FALSE	FALSE	FALSE
NCBIGENE:2030	hgnc:11003	SLC29A1	GuideToPharmacology	2024.1	inhibitor	0.889961	IUPHAR.LIGAND:11548	iuphar.ligand:11548	COMPOUND 4-3 [PMID: 34027661]	FALSE	FALSE	FALSE
ATR	hgnc:882	ATR	ChEMBL	33	inhibitor	0.875128	CERALASERTIB	ncit:C111993	CERALASERTIB	FALSE	FALSE	TRUE
POL	hgnc:39043	ERVW-4	ChEMBL	33	negative modulator	0.954685	DORAVIRINE	rxcui:2055755	DORAVIRINE	TRUE	FALSE	FALSE
CACNA1F	hgnc:1393	CACNA1F	ChEMBL	33	blocker	0.312546	LACIDIPINE	rxcui:28382	LACIDIPINE	TRUE	FALSE	FALSE
NCBIGENE:312	hgnc:536	ANXA13	GuideToPharmacology	2024.1	agonist	2.28294	IUPHAR.LIGAND:3203	iuphar.ligand:3203	CINNAMIC ACID	FALSE	FALSE	FALSE
NCBIGENE:2198	ncbigene:2198	FAUNA@	GuideToPharmacology	2024.1	inhibitor	3.50051	IUPHAR.LIGAND:12157	ncit:C175865	TILPISERTIB	FALSE	FALSE	FALSE
NCBIGENE:355	hgnc:11920	FAS	GuideToPharmacology	2024.1	agonist	0.452652	IUPHAR.LIGAND:2016	iuphar.ligand:2016	L-817,818	FALSE	FALSE	FALSE
NCBIGENE:166	hgnc:307	TLE5	GuideToPharmacology	2024.1	agonist	4.77342	IUPHAR.LIGAND:9634	iuphar.ligand:9634	(S)-CHLOROSUCCINIC ACID	FALSE	FALSE	FALSE
NCBIGENE:402	hgnc:693	ARL2	GuideToPharmacology	2024.1	blocker	2.10031	IUPHAR.LIGAND:2359	iuphar.ligand:2359	ZD7288	FALSE	FALSE	FALSE
NCBIGENE:2940	hgnc:4628	GSTA3	GuideToPharmacology	2024.1	antibody	52.5077	IUPHAR.LIGAND:12361	iuphar.ligand:12361	SABATOLIMAB	FALSE	FALSE	FALSE
APC	hgnc:583	APC	NCI	2017-09-14	NULL	0.140395	NSAID	ncit:C257	NONSTEROIDAL ANTIINFLAMMATORY DRUG	FALSE	FALSE	FALSE
NCBIGENE:313	hgnc:548	AOAH	GuideToPharmacology	2024.1	agonist	1.34635	IUPHAR.LIGAND:1595	ncit:C81534	ACIFRAN	FALSE	FALSE	FALSE
TSPO	hgnc:1158	TSPO	NCI	2017-09-14	NULL	0.69089	METRONIDAZOLE	rxcui:6922	METRONIDAZOLE	TRUE	FALSE	FALSE
ALB	hgnc:399	ALB	DTC	2009-02-20	NULL	0.0723246	WARFARIN	rxcui:11289	WARFARIN	TRUE	FALSE	FALSE
EHMT2	hgnc:14129	EHMT2	DTC	2009-02-20	NULL	0.00875274	ZM-336372	iuphar.ligand:9130	ZM336372	FALSE	FALSE	FALSE
KCNH2	hgnc:6251	KCNH2	PharmGKB	2004-05-24	NULL	0.0997297	prenylamine	rxcui:8674	PRENYLAMINE	TRUE	FALSE	FALSE
NCBIGENE:2032	ncbigene:2032	ENUR2	GuideToPharmacology	2024.1	inhibitor	0.318228	IUPHAR.LIGAND:6912	rxcui:1442981	IBRUTINIB	TRUE	FALSE	TRUE
EGFR	hgnc:3236	EGFR	ChEMBL	33	inhibitor	0.277818	S-222611	chembl:CHEMBL3545200	S-222611	FALSE	FALSE	FALSE
ABL1	hgnc:76	ABL1	ChEMBL	33	inhibitor	0.377753	RADOTINIB	ncit:C98110	RADOTINIB	FALSE	FALSE	FALSE
TUBA1B	hgnc:18809	TUBA1B	ChEMBL	33	inhibitor	0.0376669	ANG1005	drugbank:DB18167	ANG1005	FALSE	FALSE	FALSE
UNIPROT:P20292	hgnc:436	ALOX5AP	TdgClinicalTrial	2024-01-14	NULL	7.5011	AM-803	chembl:CHEMBL1922660	FIBOFLAPON	FALSE	FALSE	FALSE
UNIPROT:P35968	hgnc:6307	KDR	TdgClinicalTrial	2024-01-14	NULL	0.0973085	XL880	ncit:C80058	FORETINIB	FALSE	FALSE	TRUE
NCBIGENE:1976	hgnc:1773	CDK4	GuideToPharmacology	2024.1	inhibitor	0.138909	IUPHAR.LIGAND:5662	iuphar.ligand:5662	AT-7519	FALSE	FALSE	FALSE
NCBIGENE:1980	hgnc:3292	EIF4EP1	GuideToPharmacology	2024.1	inhibitor	2.01953	IUPHAR.LIGAND:9170	iuphar.ligand:9170	COMPOUND 51 [MALLINGER ET AL., 2016]	FALSE	FALSE	FALSE
NCBIGENE:270	hgnc:468	AMPD1	GuideToPharmacology	2024.1	agonist	1.45855	IUPHAR.LIGAND:3381	iuphar.ligand:3381	BAYU9773	FALSE	FALSE	FALSE
NCBIGENE:270	hgnc:468	AMPD1	GuideToPharmacology	2024.1	inhibitor	1.45855	IUPHAR.LIGAND:3381	iuphar.ligand:3381	BAYU9773	FALSE	FALSE	FALSE
NCBIGENE:2658	hgnc:4217	GDF2	GuideToPharmacology	2024.1	inhibitor	0.291709	IUPHAR.LIGAND:11220	iuphar.ligand:11220	SUPRASTAT	FALSE	FALSE	FALSE
NCBIGENE:2013	hgnc:3334	EMP2	GuideToPharmacology	2024.1	inhibitor	8.75128	IUPHAR.LIGAND:8167	iuphar.ligand:8167	LEUCETTINE L41	FALSE	FALSE	FALSE
WRN	hgnc:12791	WRN	DTC	2009-02-20	NULL	0.0294161	5,6,7,8,4'-PENTAHYDROXYFLAVONE	chembl:CHEMBL234338	CHEMBL:CHEMBL234338	FALSE	FALSE	FALSE
CYP2C19	hgnc:2621	CYP2C19	DTC	2009-02-20	NULL	0.00461647	ESTRADIOL	rxcui:24395	ESTRADIOL VALERATE	TRUE	FALSE	FALSE
NCBIGENE:265	hgnc:461	AMELX	GuideToPharmacology	2024.1	agonist	1.34635	IUPHAR.LIGAND:1274	iuphar.ligand:1274	VUF 8430	FALSE	FALSE	FALSE
FLT1	hgnc:3763	FLT1	DTC	2009-02-20	NULL	0.0107774	ILORASERTIB	ncit:C116729	ILORASERTIB	FALSE	FALSE	TRUE
NCBIGENE:265	hgnc:461	AMELX	GuideToPharmacology	2024.1	agonist	0.103565	IUPHAR.LIGAND:1204	rxcui:5333	HISTAMINE	TRUE	FALSE	FALSE
PDE4B	hgnc:8781	PDE4B	DTC	2009-02-20	NULL	0.583419	TCMDC-125454	chembl:CHEMBL535714	CHEMBL:CHEMBL535714	FALSE	FALSE	FALSE
NCBIGENE:265	hgnc:461	AMELX	GuideToPharmacology	2024.1	agonist	0.224392	IUPHAR.LIGAND:1250	iuphar.ligand:1250	IMETIT	FALSE	FALSE	FALSE
UNIPROT:Q99928	hgnc:4088	GABRG3	TEND	2011-08-01	NULL	0.0631608	DIAZEPAM	rxcui:3322	DIAZEPAM	TRUE	FALSE	FALSE
KIT	hgnc:6342	KIT	JAX-CKB	2024-04-10	NULL	0.0602498	Venetoclax	rxcui:1747556	VENETOCLAX	TRUE	FALSE	TRUE
NRG1	hgnc:7997	NRG1	NCI	2017-09-14	NULL	0.0370817	PROGESTERONE	rxcui:8727	PROGESTERONE	TRUE	FALSE	FALSE
AR	hgnc:644	AR	DTC	2009-02-20	NULL	0.0194906	BIFENAZATE	chembl:CHEMBL1872845	BIFENAZATE	FALSE	FALSE	FALSE
FCGR3A	hgnc:3619	FCGR3A	PharmGKB	2004-05-24	NULL	0.026419	doxorubicin	rxcui:142433	DOXORUBICIN HYDROCHLORIDE	TRUE	FALSE	TRUE
IDH1	hgnc:5382	IDH1	DTC	2009-02-20	NULL	0.00458502	PROCHLORPERAZINE	rxcui:8704	PROCHLORPERAZINE	TRUE	FALSE	FALSE
FEN1	hgnc:3650	FEN1	DTC	2009-02-20	NULL	0.0497703	FRAXETIN	chembl:CHEMBL54909	FRAXETIN	FALSE	FALSE	FALSE
AR	hgnc:644	AR	DTC	2009-02-20	NULL	0.0730897	GALETERONE	ncit:C84866	GALETERONE	FALSE	FALSE	FALSE
NCBIGENE:2669	hgnc:4234	GEM	GuideToPharmacology	2024.1	inhibitor	0.656346	IUPHAR.LIGAND:5281	rxcui:10734	TRANYLCYPROMINE	TRUE	FALSE	FALSE
NCBIGENE:367	hgnc:644	AR	GuideToPharmacology	2024.1	agonist	0.00649687	IUPHAR.LIGAND:2181	rxcui:3251	DESMOPRESSIN	TRUE	FALSE	FALSE
POLI	hgnc:9182	POLI	DTC	2009-02-20	NULL	0.0098606	PROTOPORPHYRIN	drugbank:DB02285	PROTOPORPHYRIN	FALSE	FALSE	FALSE
CACNA1C	hgnc:1390	CACNA1C	PharmGKB	2004-05-24	NULL	0.0391995	valproic acid	rxcui:11118	VALPROIC ACID	TRUE	FALSE	TRUE
MINK1	hgnc:17565	MINK1	DTC	2009-02-20	NULL	0.0463031	SNS-314	drugbank:DB06134	SNS-314	FALSE	FALSE	TRUE
NCBIGENE:126	hgnc:251	ADH1C	GuideToPharmacology	2024.1	agonist	1.16684	IUPHAR.LIGAND:5652	iuphar.ligand:5652	LYSOPHOSPHATIDYLETHANOLAMINE	FALSE	FALSE	FALSE
C18ORF56	hgnc:29553	TYMSOS	PharmGKB	2004-05-24	NULL	0.388946	asparaginase	rxcui:1156	ASPARAGINASE	TRUE	FALSE	TRUE
P2RY12	hgnc:18124	P2RY12	ChEMBL	33	inhibitor	3.28173	PRASUGREL HYDROCHLORIDE	rxcui:847020	PRASUGREL HYDROCHLORIDE	TRUE	FALSE	FALSE
NTRK1	hgnc:8031	NTRK1	ChEMBL	33	inhibitor	0.0423108	CEP-2563	chembl:CHEMBL3545332	CEP-2563	FALSE	FALSE	FALSE
CYP1A2	hgnc:2596	CYP1A2	DTC	2009-02-20	NULL	0.0885458	CID 3241690	chembl:CHEMBL259103	CHEMBL:CHEMBL259103	FALSE	FALSE	FALSE
NCBIGENE:1948	hgnc:3227	EFNB2	GuideToPharmacology	2024.1	inhibitor	1.00976	IUPHAR.LIGAND:10535	iuphar.ligand:10535	DD-03-171	FALSE	FALSE	FALSE
NCBIGENE:126	hgnc:251	ADH1C	GuideToPharmacology	2024.1	agonist	1.16684	IUPHAR.LIGAND:5745	iuphar.ligand:5745	COMPOUND 1 [PMID: 21273063]	FALSE	FALSE	FALSE
FBXL17	hgnc:13615	FBXL17	PharmGKB	2004-05-24	NULL	2.28294	hydrochlorothiazide	rxcui:5487	HYDROCHLOROTHIAZIDE	TRUE	FALSE	FALSE
BTK	hgnc:1133	BTK	ChEMBL	33	inhibitor	1.02956	TIRABRUTINIB	ncit:C102876	TIRABRUTINIB	FALSE	FALSE	FALSE
NCBIGENE:130	hgnc:255	ADH6	GuideToPharmacology	2024.1	inhibitor	5.25077	IUPHAR.LIGAND:8775	iuphar.ligand:8775	NCRW0005-F05	FALSE	FALSE	FALSE
NCBIGENE:360	hgnc:636	AQP3	GuideToPharmacology	2024.1	agonist	0.364637	IUPHAR.LIGAND:2090	iuphar.ligand:2090	NEUROKININ B	FALSE	FALSE	FALSE
UNIPROT:P48048	hgnc:6255	KCNJ1	TdgClinicalTrial	2024-01-14	NULL	4.37564	GLYCODIAZINE	rxcui:102848	GLYMIDINE	FALSE	FALSE	FALSE
NCBIGENE:1961	hgnc:3241	EGR4	GuideToPharmacology	2024.1	inhibitor	0.194473	IUPHAR.LIGAND:5947	iuphar.ligand:5947	CDK1/5 INHIBITOR	FALSE	FALSE	FALSE
NCBIGENE:1973	hgnc:3282	EIF4A1	GuideToPharmacology	2024.1	inhibitor	0.0593978	IUPHAR.LIGAND:5670	iuphar.ligand:5670	BMS-387032	FALSE	FALSE	FALSE
NCBIGENE:404	hgnc:4075	GABRA1	GuideToPharmacology	2024.1	agonist	0.101759	IUPHAR.LIGAND:4346	iuphar.ligand:4346	ZK93423	FALSE	FALSE	FALSE
RAD52	hgnc:9824	RAD52	DTC	2009-02-20	NULL	0.198893	SJ000114950	chembl:CHEMBL606456	CHEMBL:CHEMBL606456	FALSE	FALSE	FALSE
CSNK2A1	hgnc:2457	CSNK2A1	DTC	2009-02-20	NULL	0.0279296	RG-1530	iuphar.ligand:10361	RG-1530	FALSE	FALSE	FALSE
CYP2C19	hgnc:2621	CYP2C19	PharmGKB	2004-05-24	NULL	0.0241082	labetalol	rxcui:6185	LABETALOL	TRUE	FALSE	FALSE
ATAD5	hgnc:25752	ATAD5	DTC	2009-02-20	NULL	0.0127137	GELDANAMYCIN	ncit:C1112	GELDANAMYCIN	FALSE	FALSE	FALSE
CYP1A1	hgnc:2595	CYP1A1	NCI	2017-09-14	NULL	1.16684	PHYTOCHEMICALS	ncit:C28269	PHYTOCHEMICAL	FALSE	FALSE	FALSE
UNIPROT:P18507	hgnc:4087	GABRG2	TEND	2011-08-01	NULL	0.075011	LORAZEPAM	rxcui:6470	LORAZEPAM	TRUE	FALSE	FALSE
HDAC1	hgnc:4852	HDAC1	TALC	2016-05-12	inhibitor	0.165118	GIVINOSTAT	ncit:C71716	GIVINOSTAT	TRUE	FALSE	TRUE
AR	hgnc:644	AR	DTC	2009-02-20	NULL	0.00584718	BETAMETHASONE DIPROPIONATE	rxcui:1514	BETAMETHASONE	TRUE	TRUE	FALSE
CDK4	hgnc:1773	CDK4	CancerCommons	2013-07-25	inhibitor	0.119065	BAY1000394	ncit:C92579	RONICICLIB	FALSE	FALSE	TRUE
NCBIGENE:102	hgnc:188	ADAM10	GuideToPharmacology	2024.1	agonist	0.252441	IUPHAR.LIGAND:2919	ncit:C66685	ZAPRINAST	FALSE	FALSE	FALSE
CYP17A1	hgnc:2593	CYP17A1	CancerCommons	2013-07-25	inhibitor	30.0044	ORTERONEL	ncit:C90582	ORTERONEL	FALSE	FALSE	TRUE
EGFR	hgnc:3236	EGFR	CGI	2002-01-22	NULL	0.180582	Panitumumab	rxcui:263034	PANITUMUMAB	TRUE	TRUE	TRUE
NCBIGENE:150	hgnc:281	ADRA2A	GuideToPharmacology	2024.1	inhibitor	0.610554	IUPHAR.LIGAND:11280	iuphar.ligand:11280	AR291903	FALSE	FALSE	FALSE
G6PD	hgnc:4057	G6PD	CGI	2002-01-22	NULL	0.0583419	Dabrafenib	rxcui:1424911	DABRAFENIB	TRUE	FALSE	TRUE
AR	hgnc:644	AR	CGI	2002-01-22	NULL	0.0204651	Flutamide	rxcui:4508	FLUTAMIDE	TRUE	FALSE	TRUE
NF2	hgnc:7773	NF2	CGI	2002-01-22	NULL	0.0741634	Erlotinib	rxcui:337525	ERLOTINIB	TRUE	FALSE	TRUE
VHL	hgnc:12687	VHL	CGI	2002-01-22	NULL	0.26519	Axitinib	rxcui:1242999	AXITINIB	TRUE	FALSE	TRUE
CA1	hgnc:1368	CA1	ChEMBL	33	inhibitor	0.437564	METHOCARBAMOL	rxcui:6845	METHOCARBAMOL	TRUE	FALSE	FALSE
TP53	hgnc:11998	TP53	CGI	2002-01-22	NULL	0.077274	AZD6738	ncit:C111993	CERALASERTIB	FALSE	FALSE	TRUE
NCBIGENE:120	hgnc:245	ADD3	GuideToPharmacology	2024.1	inhibitor	2.76356	IUPHAR.LIGAND:12819	iuphar.ligand:12819	PBI-4547	FALSE	FALSE	FALSE
VEGFA	hgnc:12680	VEGFA	ChEMBL	33	inhibitor	2.01953	PEGAPTANIB SODIUM	rxcui:498509	PEGAPTANIB	TRUE	FALSE	FALSE
CYSLTR1	hgnc:17451	CYSLTR1	ChEMBL	33	inhibitor	1.08487	MONTELUKAST SODIUM	rxcui:115713	MONTELUKAST SODIUM	TRUE	FALSE	FALSE
ACE	hgnc:2707	ACE	ChEMBL	33	inhibitor	0.7026	ENALAPRIL MALEATE	rxcui:203123	ENALAPRIL MALEATE	TRUE	FALSE	FALSE
PLG	hgnc:9071	PLG	ChEMBL	33	activator	2.50037	TENECTEPLASE	rxcui:259280	TENECTEPLASE	TRUE	FALSE	FALSE
PNLIP	hgnc:9155	PNLIP	ChEMBL	33	inhibitor	3.02929	ORLISTAT	rxcui:37925	ORLISTAT	TRUE	FALSE	FALSE
CHRM1	hgnc:1950	CHRM1	ChEMBL	33	inhibitor	0.139648	METHSCOPOLAMINE BROMIDE	rxcui:56092	METHSCOPOLAMINE BROMIDE	TRUE	FALSE	FALSE
NCBIGENE:2039	hgnc:3382	DMTN	GuideToPharmacology	2024.1	inhibitor	7.5011	IUPHAR.LIGAND:9357	iuphar.ligand:9357	BI605906	FALSE	FALSE	FALSE
FKBP1A	hgnc:3711	FKBP1A	ChEMBL	33	inhibitor	0.500073	EVEROLIMUS	rxcui:141704	EVEROLIMUS	TRUE	TRUE	TRUE
KIT	hgnc:6342	KIT	ChEMBL	33	inhibitor	0.133184	SORAFENIB TOSYLATE	rxcui:495881	SORAFENIB	TRUE	FALSE	TRUE
KIT	hgnc:6342	KIT	ChEMBL	33	inhibitor	0.364237	REGORAFENIB	rxcui:1312397	REGORAFENIB	TRUE	FALSE	TRUE
NCBIGENE:1402	hgnc:736	NAAA	GuideToPharmacology	2024.1	inhibitor	10.5015	IUPHAR.LIGAND:5161	iuphar.ligand:5161	CCP	FALSE	FALSE	FALSE
TSHR	hgnc:12373	TSHR	ChEMBL	33	agonist	0.930987	THYROTROPIN ALFA	rxcui:4952	THYROTROPIN ALFA	TRUE	FALSE	FALSE
HTR2A	hgnc:5293	HTR2A	ChEMBL	33	inhibitor	0.0841469	DROPERIDOL	rxcui:3648	DROPERIDOL	TRUE	FALSE	FALSE
INSR	hgnc:6091	INSR	ChEMBL	33	agonist	0.75011	INSULIN PURIFIED PORK	chembl:CHEMBL1201630	INSULIN PURIFIED PORK	TRUE	FALSE	FALSE
SLC6A2	hgnc:11048	SLC6A2	ChEMBL	33	other/unknown	0.0817877	LISDEXAMFETAMINE DIMESYLATE	rxcui:673579	LISDEXAMFETAMINE DIMESYLATE	TRUE	FALSE	FALSE
NCBIGENE:1801	hgnc:3003	DPH1	GuideToPharmacology	2024.1	agonist	2.76356	IUPHAR.LIGAND:4972	iuphar.ligand:4972	INSULIN-LIKE GROWTH FACTOR 2	FALSE	FALSE	FALSE
FGFR1	hgnc:3688	FGFR1	ChEMBL	33	inhibitor	0.0594819	REGORAFENIB	rxcui:1312397	REGORAFENIB	TRUE	FALSE	TRUE
SLC6A2	hgnc:11048	SLC6A2	ChEMBL	33	other/unknown	0.245363	PHENYLPROPANOLAMINE HYDROCHLORIDE	rxcui:3266	PHENYLPROPANOLAMINE HYDROCHLORIDE	TRUE	FALSE	FALSE
CFTR	hgnc:1884	CFTR	ChEMBL	33	inhibitor	1.59114	CROFELEMER	rxcui:1364449	CROFELEMER	TRUE	FALSE	FALSE
FRK	hgnc:3955	FRK	ChEMBL	33	inhibitor	0.113653	REGORAFENIB	rxcui:1312397	REGORAFENIB	TRUE	FALSE	TRUE
BRAF	hgnc:1097	BRAF	ChEMBL	33	inhibitor	0.0916364	SORAFENIB TOSYLATE	rxcui:495881	SORAFENIB	TRUE	FALSE	TRUE
PGR	hgnc:8910	PGR	ChEMBL	33	modulator	1.72156	ULIPRISTAL ACETATE	rxcui:1005920	ULIPRISTAL ACETATE	TRUE	FALSE	FALSE
NCBIGENE:2453	hgnc:3850	FRA13A	GuideToPharmacology	2024.1	inhibitor	17.5026	IUPHAR.LIGAND:12108	ncit:C188615	BEXOTEGRAST	FALSE	FALSE	FALSE
OPRM1	hgnc:8156	OPRM1	ChEMBL	33	agonist	0.160574	HYDROCODONE BITARTRATE	rxcui:142439	HYDROCODONE BITARTRATE	TRUE	FALSE	FALSE
TUBA3C	hgnc:12408	TUBA3C	ChEMBL	33	inhibitor	0.0291062	IXABEPILONE	rxcui:337523	IXABEPILONE	TRUE	FALSE	FALSE
TUBA4A	hgnc:12407	TUBA4A	ChEMBL	33	inhibitor	0.0291062	IXABEPILONE	rxcui:337523	IXABEPILONE	TRUE	FALSE	FALSE
TUBB8	hgnc:20773	TUBB8	ChEMBL	33	inhibitor	0.0291062	IXABEPILONE	rxcui:337523	IXABEPILONE	TRUE	FALSE	FALSE
ADRB2	hgnc:286	ADRB2	ChEMBL	33	inhibitor	0.0782762	CARVEDILOL	rxcui:20352	CARVEDILOL	TRUE	FALSE	FALSE
ADORA3	hgnc:268	ADORA3	ChEMBL	33	inhibitor	0.102354	THEOPHYLLINE	rxcui:10438	THEOPHYLLINE	TRUE	FALSE	FALSE
KCNJ11	hgnc:6257	KCNJ11	ChEMBL	33	potentiator	0.452652	PINACIDIL	rxcui:33717	PINACIDIL	TRUE	FALSE	FALSE
MAOB	hgnc:6834	MAOB	ChEMBL	33	inhibitor	0.532172	TRANYLCYPROMINE SULFATE	rxcui:10734	TRANYLCYPROMINE	TRUE	FALSE	FALSE
MAOA	hgnc:6833	MAOA	ChEMBL	33	inhibitor	0.673175	TRANYLCYPROMINE SULFATE	rxcui:10734	TRANYLCYPROMINE	TRUE	FALSE	FALSE
FLT4	hgnc:3767	FLT4	ChEMBL	33	inhibitor	0.0538872	VANDETANIB	rxcui:1098413	VANDETANIB	TRUE	FALSE	TRUE
CACNA1D	hgnc:1391	CACNA1D	ChEMBL	33	blocker	0.348888	CLEVIDIPINE	rxcui:233603	CLEVIDIPINE	TRUE	FALSE	FALSE
NCBIGENE:2042	hgnc:3387	EPHA3	GuideToPharmacology	2024.1	inhibitor	1.45855	IUPHAR.LIGAND:9655	iuphar.ligand:9655	TAKINIB	FALSE	FALSE	FALSE
FLT1	hgnc:3763	FLT1	ChEMBL	33	inhibitor	0.0328995	SORAFENIB TOSYLATE	rxcui:495881	SORAFENIB	TRUE	FALSE	TRUE
RRM2	hgnc:10452	RRM2	ChEMBL	33	inhibitor	0.384672	HYDROXYUREA	rxcui:5552	HYDROXYUREA	TRUE	FALSE	TRUE
COL3A1	hgnc:2201	COL3A1	ChEMBL	33	cleavage	2.81291	COLLAGENASE CLOSTRIDIUM HISTOLYTICUM	rxcui:2475861	COLLAGENASE CLOSTRIDIUM HISTOLYTICUM-AAES	TRUE	FALSE	FALSE
COL4A2	hgnc:2203	COL4A2	ChEMBL	33	cleavage	0.625091	COLLAGENASE CLOSTRIDIUM HISTOLYTICUM	rxcui:2475861	COLLAGENASE CLOSTRIDIUM HISTOLYTICUM-AAES	TRUE	FALSE	FALSE
COL11A1	hgnc:2186	COL11A1	ChEMBL	33	cleavage	0.117205	COLLAGENASE CLOSTRIDIUM HISTOLYTICUM	rxcui:2475861	COLLAGENASE CLOSTRIDIUM HISTOLYTICUM-AAES	TRUE	FALSE	FALSE
PSMB2	hgnc:9539	PSMB2	ChEMBL	33	inhibitor	0.457916	BORTEZOMIB	rxcui:358258	BORTEZOMIB	TRUE	FALSE	TRUE
PSMB10	hgnc:9538	PSMB10	ChEMBL	33	inhibitor	0.407036	BORTEZOMIB	rxcui:358258	BORTEZOMIB	TRUE	FALSE	TRUE
PSMB3	hgnc:9540	PSMB3	ChEMBL	33	inhibitor	0.407036	BORTEZOMIB	rxcui:358258	BORTEZOMIB	TRUE	FALSE	TRUE
SLC18A2	hgnc:10935	SLC18A2	ChEMBL	33	inhibitor	0.403905	RESERPINE	rxcui:9260	RESERPINE	TRUE	FALSE	FALSE
NCBIGENE:1697	ncbigene:1697	DFNB5	GuideToPharmacology	2024.1	antibody	26.2538	IUPHAR.LIGAND:7574	rxcui:1876376	DUPILUMAB	TRUE	FALSE	FALSE
PTGS2	hgnc:9605	PTGS2	ChEMBL	33	inhibitor	0.954685	VALDECOXIB	rxcui:278567	VALDECOXIB	TRUE	FALSE	FALSE
CHRM2	hgnc:1951	CHRM2	ChEMBL	33	inhibitor	0.251233	OXYBUTYNIN	rxcui:32675	OXYBUTYNIN	TRUE	FALSE	FALSE
MS4A1	hgnc:7315	MS4A1	ChEMBL	33	binder	4.86182	OFATUMUMAB	rxcui:712566	OFATUMUMAB	TRUE	TRUE	TRUE
EPHA3	hgnc:3387	EPHA3	ChEMBL	33	inhibitor	0.100589	VANDETANIB	rxcui:1098413	VANDETANIB	TRUE	FALSE	TRUE
NCBIGENE:2045	hgnc:3390	EPHA7	GuideToPharmacology	2024.1	inhibitor	2.91709	IUPHAR.LIGAND:9666	iuphar.ligand:9666	PF-06426779	FALSE	FALSE	FALSE
EPHA5	hgnc:3389	EPHA5	ChEMBL	33	inhibitor	0.181061	VANDETANIB	rxcui:1098413	VANDETANIB	TRUE	FALSE	TRUE
EPHA8	hgnc:3391	EPHA8	ChEMBL	33	inhibitor	0.0696388	VANDETANIB	rxcui:1098413	VANDETANIB	TRUE	FALSE	TRUE
NCBIGENE:2460	hgnc:6161	ITGB6	GuideToPharmacology	2024.1	inhibitor	2.62538	IUPHAR.LIGAND:10450	iuphar.ligand:10450	COMPOUND 7 [PMID: 31381331]	FALSE	FALSE	FALSE
NDUFA5	hgnc:7688	NDUFA5	ChEMBL	33	inhibitor	0.312546	METFORMIN HYDROCHLORIDE	rxcui:235743	METFORMIN HYDROCHLORIDE	TRUE	FALSE	TRUE
NDUFB4	hgnc:7699	NDUFB4	ChEMBL	33	inhibitor	0.312546	METFORMIN HYDROCHLORIDE	rxcui:235743	METFORMIN HYDROCHLORIDE	TRUE	FALSE	TRUE
NDUFB9	hgnc:7704	NDUFB9	ChEMBL	33	inhibitor	0.312546	METFORMIN HYDROCHLORIDE	rxcui:235743	METFORMIN HYDROCHLORIDE	TRUE	FALSE	TRUE
NDUFV3	hgnc:7719	NDUFV3	ChEMBL	33	inhibitor	0.312546	METFORMIN HYDROCHLORIDE	rxcui:235743	METFORMIN HYDROCHLORIDE	TRUE	FALSE	TRUE
GABRG1	hgnc:4086	GABRG1	ChEMBL	33	positive modulator	0.0305989	METHOXYFLURANE	rxcui:6857	METHOXYFLURANE	TRUE	FALSE	FALSE
GABRP	hgnc:4089	GABRP	ChEMBL	33	positive modulator	0.0302115	METHOXYFLURANE	rxcui:6857	METHOXYFLURANE	TRUE	FALSE	FALSE
NCBIGENE:2462	hgnc:3859	FRA16C	GuideToPharmacology	2024.1	inhibitor	10.5015	IUPHAR.LIGAND:10450	iuphar.ligand:10450	COMPOUND 7 [PMID: 31381331]	FALSE	FALSE	FALSE
ATP1A1	hgnc:799	ATP1A1	ChEMBL	33	inhibitor	1.55578	ACETYLDIGITOXIN	rxcui:132871	ACETYLDIGITOXIN	TRUE	FALSE	FALSE
ATP1A1	hgnc:799	ATP1A1	ChEMBL	33	inhibitor	0.552712	DIGITOXIN	rxcui:3403	DIGITOXIN	TRUE	FALSE	FALSE
GABRA5	hgnc:4079	GABRA5	ChEMBL	33	positive modulator	0.0271217	METHOXYFLURANE	rxcui:6857	METHOXYFLURANE	TRUE	FALSE	FALSE
GABRG3	hgnc:4088	GABRG3	ChEMBL	33	positive modulator	0.0631608	DIAZEPAM	rxcui:3322	DIAZEPAM	TRUE	FALSE	FALSE
GABRB1	hgnc:4081	GABRB1	ChEMBL	33	positive modulator	0.0662418	DIAZEPAM	rxcui:3322	DIAZEPAM	TRUE	FALSE	FALSE
GABRB1	hgnc:4081	GABRB1	ChEMBL	33	positive modulator	0.0738851	OXAZEPAM	rxcui:7781	OXAZEPAM	TRUE	FALSE	FALSE
GABRG1	hgnc:4086	GABRG1	ChEMBL	33	positive modulator	0.0776741	OXAZEPAM	rxcui:7781	OXAZEPAM	TRUE	FALSE	FALSE
GABRA5	hgnc:4079	GABRA5	ChEMBL	33	agonist	0.0994463	MEPROBAMATE	rxcui:6760	MEPROBAMATE	TRUE	FALSE	FALSE
GABRB2	hgnc:4082	GABRB2	ChEMBL	33	agonist	0.0339197	MEPROBAMATE	rxcui:6760	MEPROBAMATE	TRUE	FALSE	FALSE
GABRB3	hgnc:4083	GABRB3	ChEMBL	33	agonist	0.0360135	MEPROBAMATE	rxcui:6760	MEPROBAMATE	TRUE	FALSE	FALSE
GABRG2	hgnc:4087	GABRG2	ChEMBL	33	positive modulator	0.0568265	TRIAZOLAM	rxcui:10767	TRIAZOLAM	TRUE	FALSE	FALSE
GABRB1	hgnc:4081	GABRB1	ChEMBL	33	positive modulator	0.0582125	TRIAZOLAM	rxcui:10767	TRIAZOLAM	TRUE	FALSE	FALSE
GABRG1	hgnc:4086	GABRG1	ChEMBL	33	positive modulator	0.0217153	ENFLURANE	rxcui:3920	ENFLURANE	TRUE	FALSE	FALSE
GABRA3	hgnc:4077	GABRA3	ChEMBL	33	positive modulator	0.01882	ENFLURANE	rxcui:3920	ENFLURANE	TRUE	FALSE	FALSE
GABRA2	hgnc:4076	GABRA2	ChEMBL	33	positive modulator	0.0865511	METHARBITAL	rxcui:6825	METHARBITAL	TRUE	FALSE	FALSE
NCBIGENE:345	hgnc:610	APOC3	GuideToPharmacology	2024.1	agonist	1.87527	IUPHAR.LIGAND:5853	iuphar.ligand:5853	EP 157	FALSE	FALSE	FALSE
GABRA6	hgnc:4080	GABRA6	ChEMBL	33	positive modulator	0.0937637	METHARBITAL	rxcui:6825	METHARBITAL	TRUE	FALSE	FALSE
RPMJ	hgnc:14490	MRPL36	ChEMBL	33	inhibitor	0.386086	TIGECYCLINE	rxcui:384455	TIGECYCLINE	TRUE	FALSE	FALSE
CACNA2D4	hgnc:20202	CACNA2D4	ChEMBL	33	modulator	0.131269	GABAPENTIN	rxcui:25480	GABAPENTIN	TRUE	FALSE	FALSE
CACNB3	hgnc:1403	CACNB3	ChEMBL	33	modulator	0.100976	GABAPENTIN	rxcui:25480	GABAPENTIN	TRUE	FALSE	FALSE
CACNA1H	hgnc:1395	CACNA1H	ChEMBL	33	modulator	0.0305277	GABAPENTIN	rxcui:25480	GABAPENTIN	TRUE	FALSE	FALSE
CACNB4	hgnc:1404	CACNB4	ChEMBL	33	modulator	0.100976	GABAPENTIN	rxcui:25480	GABAPENTIN	TRUE	FALSE	FALSE
NCBIGENE:667	hgnc:1090	DST	GuideToPharmacology	2024.1	agonist	3.75055	IUPHAR.LIGAND:7163	rxcui:23370	DIPHENIDOL	TRUE	FALSE	FALSE
SCN3A	hgnc:10590	SCN3A	ChEMBL	33	blocker	0.0795571	PHENACEMIDE	rxcui:33253	PHENACEMIDE	TRUE	FALSE	FALSE
SCN4A	hgnc:10591	SCN4A	ChEMBL	33	blocker	0.080781	ROPIVACAINE HYDROCHLORIDE	rxcui:236539	ROPIVACAINE HYDROCHLORIDE	TRUE	FALSE	FALSE
SCN9A	hgnc:10597	SCN9A	ChEMBL	33	blocker	0.0625091	ROPIVACAINE HYDROCHLORIDE	rxcui:236539	ROPIVACAINE HYDROCHLORIDE	TRUE	FALSE	FALSE
SCN1A	hgnc:10585	SCN1A	ChEMBL	33	blocker	0.223754	PHENACEMIDE	rxcui:33253	PHENACEMIDE	TRUE	FALSE	FALSE
SCN8A	hgnc:10596	SCN8A	ChEMBL	33	blocker	0.0809055	PHENACEMIDE	rxcui:33253	PHENACEMIDE	TRUE	FALSE	FALSE
SCN7A	hgnc:10594	SCN7A	ChEMBL	33	blocker	0.0837443	PHENACEMIDE	rxcui:33253	PHENACEMIDE	TRUE	FALSE	FALSE
SCN2A	hgnc:10588	SCN2A	ChEMBL	33	blocker	0.0833455	ROPIVACAINE HYDROCHLORIDE	rxcui:236539	ROPIVACAINE HYDROCHLORIDE	TRUE	FALSE	FALSE
SCN9A	hgnc:10597	SCN9A	ChEMBL	33	blocker	0.0625091	MEXILETINE HYDROCHLORIDE	rxcui:142138	MEXILETINE HYDROCHLORIDE	TRUE	FALSE	FALSE
SCN2A	hgnc:10588	SCN2A	ChEMBL	33	blocker	0.0641119	ERLOSAMIDE	rxcui:623400	LACOSAMIDE	TRUE	FALSE	FALSE
SCN4A	hgnc:10591	SCN4A	ChEMBL	33	blocker	0.080781	ARTICAINE HYDROCHLORIDE	rxcui:2117	ARTICAINE HYDROCHLORIDE	TRUE	FALSE	FALSE
ADRA2C	hgnc:283	ADRA2C	ChEMBL	33	agonist	0.0369772	EPINEPHRINE	rxcui:3992	EPINEPHRINE	TRUE	FALSE	FALSE
ADRA1B	hgnc:278	ADRA1B	ChEMBL	33	agonist	0.0570736	EPINEPHRINE	rxcui:3992	EPINEPHRINE	TRUE	FALSE	FALSE
ADRB1	hgnc:285	ADRB1	ChEMBL	33	inhibitor	0.0596678	LABETALOL HYDROCHLORIDE	rxcui:202693	LABETALOL HYDROCHLORIDE	TRUE	FALSE	FALSE
ADRA2A	hgnc:281	ADRA2A	ChEMBL	33	inhibitor	0.0610554	LABETALOL HYDROCHLORIDE	rxcui:202693	LABETALOL HYDROCHLORIDE	TRUE	FALSE	FALSE
NCBIGENE:674	ncbigene:674	BRAFPS1	GuideToPharmacology	2024.1	inhibitor	2.50037	IUPHAR.LIGAND:9112	iuphar.ligand:9112	GIV3727	FALSE	FALSE	FALSE
ADRA2C	hgnc:283	ADRA2C	ChEMBL	33	inhibitor	0.0739545	LABETALOL HYDROCHLORIDE	rxcui:202693	LABETALOL HYDROCHLORIDE	TRUE	FALSE	FALSE
ADRA1B	hgnc:278	ADRA1B	ChEMBL	33	inhibitor	0.0760981	LABETALOL HYDROCHLORIDE	rxcui:202693	LABETALOL HYDROCHLORIDE	TRUE	FALSE	FALSE
ADRA1A	hgnc:277	ADRA1A	ChEMBL	33	inhibitor	0.0546955	LABETALOL HYDROCHLORIDE	rxcui:202693	LABETALOL HYDROCHLORIDE	TRUE	FALSE	FALSE
ADRA1B	hgnc:278	ADRA1B	ChEMBL	33	agonist	0.0845534	NOREPINEPHRINE BITARTRATE	rxcui:7508	NOREPINEPHRINE BITARTRATE	TRUE	FALSE	FALSE
ADRA1A	hgnc:277	ADRA1A	ChEMBL	33	agonist	0.0607728	NOREPINEPHRINE BITARTRATE	rxcui:7508	NOREPINEPHRINE BITARTRATE	TRUE	FALSE	FALSE
ADRB1	hgnc:285	ADRB1	ChEMBL	33	agonist	0.0662976	NOREPINEPHRINE BITARTRATE	rxcui:7508	NOREPINEPHRINE BITARTRATE	TRUE	FALSE	FALSE
ADRA2A	hgnc:281	ADRA2A	ChEMBL	33	agonist	0.0678394	NOREPINEPHRINE BITARTRATE	rxcui:7508	NOREPINEPHRINE BITARTRATE	TRUE	FALSE	FALSE
DRD2	hgnc:3023	DRD2	ChEMBL	33	inhibitor	0.13836	DROPERIDOL	rxcui:3648	DROPERIDOL	TRUE	FALSE	FALSE
CACNA1G	hgnc:1394	CACNA1G	ChEMBL	33	blocker	1.45855	PARAMETHADIONE	rxcui:32894	PARAMETHADIONE	TRUE	FALSE	FALSE
CACNA1I	hgnc:1396	CACNA1I	ChEMBL	33	blocker	0.625091	TRIMETHADIONE	rxcui:10827	TRIMETHADIONE	TRUE	FALSE	FALSE
CACNA1G	hgnc:1394	CACNA1G	ChEMBL	33	blocker	2.18782	TRIMETHADIONE	rxcui:10827	TRIMETHADIONE	TRUE	FALSE	FALSE
CACNA1H	hgnc:1395	CACNA1H	ChEMBL	33	blocker	0.305277	TRIMETHADIONE	rxcui:10827	TRIMETHADIONE	TRUE	FALSE	FALSE
PARC	hgnc:10616	CCL18	ChEMBL	33	inhibitor	1.81061	FINAFLOXACIN	rxcui:1598641	FINAFLOXACIN	TRUE	FALSE	FALSE
NCBIGENE:676	hgnc:1105	BRDT	GuideToPharmacology	2024.1	inhibitor	1.25018	IUPHAR.LIGAND:9112	iuphar.ligand:9112	GIV3727	FALSE	FALSE	FALSE
CACNA1I	hgnc:1396	CACNA1I	ChEMBL	33	blocker	0.357195	MIBEFRADIL DIHYDROCHLORIDE	rxcui:83214	MIBEFRADIL DIHYDROCHLORIDE	TRUE	FALSE	FALSE
FYN	hgnc:4037	FYN	ChEMBL	33	inhibitor	0.324121	JNJ-26483327	chembl:CHEMBL3545133	JNJ-26483327	FALSE	FALSE	FALSE
PLK1	hgnc:9077	PLK1	ChEMBL	33	inhibitor	0.145855	HMN-214	chembl:CHEMBL3545431	HMN-214	FALSE	FALSE	FALSE
ERBB4	hgnc:3432	ERBB4	ChEMBL	33	inhibitor	0.100589	JNJ-26483327	chembl:CHEMBL3545133	JNJ-26483327	FALSE	FALSE	FALSE
FGFR1	hgnc:3688	FGFR1	ChEMBL	33	inhibitor	0.122681	LY-2874455	drugbank:DB13022	LY-2874455	FALSE	FALSE	FALSE
JAK2	hgnc:6192	JAK2	ChEMBL	33	inhibitor	0.570736	LS-104	chembl:CHEMBL5095023	LS-104	FALSE	FALSE	FALSE
ARAF	hgnc:646	ARAF	ChEMBL	33	inhibitor	0.318228	LY-3009120	chembl:CHEMBL3545195	LY-3009120	FALSE	FALSE	FALSE
CHEK1	hgnc:1925	CHEK1	ChEMBL	33	inhibitor	1.38178	LY-2606368	chembl:CHEMBL3545377	LY-2606368	FALSE	FALSE	FALSE
NDUFA8	hgnc:7692	NDUFA8	ChEMBL	33	inhibitor	0.343187	ME-344	drugbank:DB13062	ME-344	FALSE	FALSE	FALSE
NDUFV3	hgnc:7719	NDUFV3	ChEMBL	33	inhibitor	0.343187	ME-344	drugbank:DB13062	ME-344	FALSE	FALSE	FALSE
NDUFC1	hgnc:7705	NDUFC1	ChEMBL	33	inhibitor	0.343187	ME-344	drugbank:DB13062	ME-344	FALSE	FALSE	FALSE
NDUFB5	hgnc:7700	NDUFB5	ChEMBL	33	inhibitor	0.343187	ME-344	drugbank:DB13062	ME-344	FALSE	FALSE	FALSE
NDUFS6	hgnc:7713	NDUFS6	ChEMBL	33	inhibitor	0.343187	ME-344	drugbank:DB13062	ME-344	FALSE	FALSE	FALSE
NDUFA8	hgnc:7692	NDUFA8	ChEMBL	33	inhibitor	0.350051	NV-128	chembl:CHEMBL3545135	NV-128	FALSE	FALSE	FALSE
MT-ND5	hgnc:7461	MT-ND5	ChEMBL	33	inhibitor	0.350051	NV-128	chembl:CHEMBL3545135	NV-128	FALSE	FALSE	FALSE
NDUFA12	hgnc:23987	NDUFA12	ChEMBL	33	inhibitor	0.350051	NV-128	chembl:CHEMBL3545135	NV-128	FALSE	FALSE	FALSE
NDUFA9	hgnc:7693	NDUFA9	ChEMBL	33	inhibitor	0.350051	NV-128	chembl:CHEMBL3545135	NV-128	FALSE	FALSE	FALSE
NDUFB2	hgnc:7697	NDUFB2	ChEMBL	33	inhibitor	0.350051	NV-128	chembl:CHEMBL3545135	NV-128	FALSE	FALSE	FALSE
NDUFA13	hgnc:17194	NDUFA13	ChEMBL	33	inhibitor	0.262538	NV-128	chembl:CHEMBL3545135	NV-128	FALSE	FALSE	FALSE
NTRK3	hgnc:8033	NTRK3	ChEMBL	33	inhibitor	0.305277	PLX-7486	chembl:CHEMBL3545381	PLX-7486	FALSE	FALSE	FALSE
PIK3CG	hgnc:8978	PIK3CG	ChEMBL	33	inhibitor	0.0448784	PWT-33587	chembl:CHEMBL3545006	PWT-33587	FALSE	FALSE	FALSE
NTRK1	hgnc:8031	NTRK1	ChEMBL	33	inhibitor	0.179821	PLX-7486	chembl:CHEMBL3545381	PLX-7486	FALSE	FALSE	FALSE
MAP2K1	hgnc:6840	MAP2K1	ChEMBL	33	inhibitor	0.208364	AVUTOMETINIB	ncit:C80060	AVUTOMETINIB	FALSE	FALSE	FALSE
JAK3	hgnc:6193	JAK3	ChEMBL	33	inhibitor	0.570736	TRICETAMIDE	ncit:C74378	TRICETAMIDE	FALSE	FALSE	FALSE
PIK3CA	hgnc:8975	PIK3CA	ChEMBL	33	inhibitor	0.243091	PKI-179	drugbank:DB13109	PKI-179	FALSE	FALSE	FALSE
SMO	hgnc:11119	SMO	ChEMBL	33	inhibitor	8.75128	LEQ506	chembl:CHEMBL3133037	LEQ506	FALSE	FALSE	FALSE
RPS6KB2	hgnc:10437	RPS6KB2	ChEMBL	33	inhibitor	2.62538	XL-418	chembl:CHEMBL2016893	XL-418	FALSE	FALSE	FALSE
AKT1	hgnc:391	AKT1	ChEMBL	33	inhibitor	0.147909	XL-418	chembl:CHEMBL2016893	XL-418	FALSE	FALSE	FALSE
GRM3	hgnc:4595	GRM3	ChEMBL	33	agonist	5.25077	LY404039	chembl:CHEMBL375611	LY404039	FALSE	FALSE	FALSE
DRD2	hgnc:3023	DRD2	ChEMBL	33	modulator	0.20754	SERIDOPIDINE	ncit:C152345	SERIDOPIDINE	FALSE	FALSE	FALSE
ADORA2B	hgnc:264	ADORA2B	ChEMBL	33	inhibitor	5.83419	LAS101057	chembl:CHEMBL1672627	LAS101057	FALSE	FALSE	FALSE
ADRB2	hgnc:286	ADRB2	ChEMBL	33	agonist	0.407036	GSK159802	chembl:CHEMBL3545087	GSK159802	FALSE	FALSE	FALSE
PDE10A	hgnc:21160	LINC00473	ChEMBL	33	inhibitor	4.37564	PBF-999	iuphar.ligand:13188	PBF-999	FALSE	FALSE	FALSE
HRH4	hgnc:17383	HRH4	ChEMBL	33	inhibitor	14.3203	ADRIFORANT	ncit:C169765	ADRIFORANT	FALSE	FALSE	FALSE
PDGFRB	hgnc:8804	PDGFRB	ChEMBL	33	inhibitor	0.0596678	PUQUITINIB	ncit:C162555	PUQUITINIB	FALSE	FALSE	FALSE
PIK3R5	hgnc:30035	PIK3R5	ChEMBL	33	inhibitor	0.136384	PUQUITINIB	ncit:C162555	PUQUITINIB	FALSE	FALSE	FALSE
RET	hgnc:9967	RET	ChEMBL	33	inhibitor	0.0381319	CEP-2563	chembl:CHEMBL3545332	CEP-2563	FALSE	FALSE	FALSE
MAPK14	hgnc:6876	MAPK14	ChEMBL	33	inhibitor	0.190245	BMS-582949	drugbank:DB12696	BMS-582949	FALSE	FALSE	FALSE
KDR	hgnc:6307	KDR	ChEMBL	33	inhibitor	0.184886	GOLVATINIB	ncit:C82363	GOLVATINIB	FALSE	FALSE	FALSE
CDK9	hgnc:1780	CDK9	ChEMBL	33	inhibitor	0.416728	SELICICLIB	ncit:C62783	SELICICLIB	FALSE	FALSE	TRUE
EGFR	hgnc:3236	EGFR	ChEMBL	33	inhibitor	0.347273	ROCILETINIB	ncit:C99905	ROCILETINIB	FALSE	FALSE	TRUE
CDK5	hgnc:1774	CDK5	ChEMBL	33	inhibitor	0.0852397	SELICICLIB	ncit:C62783	SELICICLIB	FALSE	FALSE	TRUE
FLT4	hgnc:3767	FLT4	ChEMBL	33	inhibitor	0.178598	FAMITINIB	ncit:C97512	FAMITINIB	FALSE	FALSE	FALSE
ADRA2B	hgnc:282	ADRA2B	ChEMBL	33	agonist	0.312546	FADOLMIDINE HYDROCHLORIDE	ncit:C77297	FADOLMIDINE HYDROCHLORIDE	FALSE	FALSE	FALSE
ADRA2C	hgnc:283	ADRA2C	ChEMBL	33	agonist	0.246515	FADOLMIDINE HYDROCHLORIDE	ncit:C77297	FADOLMIDINE HYDROCHLORIDE	FALSE	FALSE	FALSE
LTB4R	hgnc:6713	LTB4R	ChEMBL	33	inhibitor	1.09391	ETALOCIB	ncit:C1626	ETALOCIB	FALSE	FALSE	FALSE
PTAFR	hgnc:9582	PTAFR	ChEMBL	33	inhibitor	8.75128	MINOPAFANT	ncit:C170178	MINOPAFANT	FALSE	FALSE	FALSE
AVPR1A	hgnc:895	AVPR1A	ChEMBL	33	agonist	2.28294	SELEPRESSIN	ncit:C152319	SELEPRESSIN	FALSE	FALSE	FALSE
JAK1	hgnc:6190	JAK1	ChEMBL	33	inhibitor	0.846898	ITACITINIB	ncit:C116855	ITACITINIB	FALSE	FALSE	FALSE
GRIN3A	hgnc:16767	GRIN3A	ChEMBL	33	blocker	0.517317	LANICEMINE	ncit:C77601	LANICEMINE	FALSE	FALSE	FALSE
GRIN2B	hgnc:4586	GRIN2B	ChEMBL	33	blocker	0.192336	LANICEMINE	ncit:C77601	LANICEMINE	FALSE	FALSE	FALSE
EGFR	hgnc:3236	EGFR	ChEMBL	33	inhibitor	0.555637	NAZARTINIB	ncit:C115109	NAZARTINIB	FALSE	FALSE	FALSE
GRIA3	hgnc:4573	GRIA3	ChEMBL	33	positive modulator	0.312546	FARAMPATOR	ncit:C65620	FARAMPATOR	FALSE	FALSE	FALSE
GRIA2	hgnc:4572	GRIA2	ChEMBL	33	inhibitor	0.397785	BECAMPANEL	ncit:C79860	BECAMPANEL	FALSE	FALSE	FALSE
GRIA1	hgnc:4571	GRIA1	ChEMBL	33	inhibitor	0.423449	BECAMPANEL	ncit:C79860	BECAMPANEL	FALSE	FALSE	FALSE
GRIA4	hgnc:4574	GRIA4	ChEMBL	33	inhibitor	0.596678	BECAMPANEL	ncit:C79860	BECAMPANEL	FALSE	FALSE	FALSE
GRIA1	hgnc:4571	GRIA1	ChEMBL	33	positive modulator	0.423449	MIBAMPATOR	ncit:C174617	MIBAMPATOR	FALSE	FALSE	FALSE
GRIA2	hgnc:4572	GRIA2	ChEMBL	33	positive modulator	0.397785	MIBAMPATOR	ncit:C174617	MIBAMPATOR	FALSE	FALSE	FALSE
GABRG1	hgnc:4086	GABRG1	ChEMBL	33	positive modulator	0.0420735	LOREDIPLON	ncit:C170129	LOREDIPLON	FALSE	FALSE	FALSE
GABRA3	hgnc:4077	GABRA3	ChEMBL	33	inverse agonist	0.0364637	RESEQUINIL	chembl:CHEMBL2107801	RESEQUINIL	FALSE	FALSE	FALSE
GABRD	hgnc:4084	GABRD	ChEMBL	33	inverse agonist	0.0426199	RESEQUINIL	chembl:CHEMBL2107801	RESEQUINIL	FALSE	FALSE	FALSE
GABRG2	hgnc:4087	GABRG2	ChEMBL	33	positive modulator	0.0390682	LOREDIPLON	ncit:C170129	LOREDIPLON	FALSE	FALSE	FALSE
TRPV3	hgnc:18084	TRPV3	ChEMBL	33	inhibitor	8.75128	GRC-15300	chembl:CHEMBL3707319	GRC-15300	FALSE	FALSE	FALSE
AR	hgnc:644	AR	ChEMBL	33	inhibitor	0.146179	APALUTAMIDE	rxcui:1999574	APALUTAMIDE	TRUE	FALSE	TRUE
FLT4	hgnc:3767	FLT4	ChEMBL	33	inhibitor	0.0367701	SEMAXANIB	ncit:C1831	SEMAXANIB	FALSE	FALSE	FALSE
FLT1	hgnc:3763	FLT1	ChEMBL	33	inhibitor	0.0367701	SEMAXANIB	ncit:C1831	SEMAXANIB	FALSE	FALSE	FALSE
HTR1A	hgnc:5286	HTR1A	ChEMBL	33	inhibitor	1.41913	LECOZOTAN HYDROCHLORIDE	ncit:C72813	LECOZOTAN HYDROCHLORIDE	FALSE	FALSE	FALSE
CALCRL	hgnc:16709	CALCRL	ChEMBL	33	inhibitor	7.00102	TELCAGEPANT	ncit:C152545	TELCAGEPANT	FALSE	FALSE	FALSE
RXFP2	hgnc:17318	RXFP2	ChEMBL	33	activator	4.37564	SERELAXIN	ncit:C152342	SERELAXIN	FALSE	FALSE	FALSE
OPRL1	hgnc:8155	OPRL1	ChEMBL	33	agonist	0.729273	CEBRANOPADOL	ncit:C112002	CEBRANOPADOL	FALSE	FALSE	FALSE
ADORA3	hgnc:268	ADORA3	ChEMBL	33	agonist	1.97397	PICLIDENOSON	ncit:C166615	PICLIDENOSON	FALSE	FALSE	FALSE
OPRD1	hgnc:8153	OPRD1	ChEMBL	33	agonist	0.129649	CEBRANOPADOL	ncit:C112002	CEBRANOPADOL	FALSE	FALSE	FALSE
PTGDR	hgnc:9591	PTGDR	ChEMBL	33	inhibitor	5.25077	ASAPIPRANT	ncit:C171866	ASAPIPRANT	FALSE	FALSE	FALSE
APP	hgnc:620	APP	ChEMBL	33	binder	2.42343	GANTENERUMAB	ncit:C88580	GANTENERUMAB	FALSE	FALSE	FALSE
TRAV29DV5	hgnc:12127	TRAV29DV5	ChEMBL	33	inhibitor	4.37564	MEDI-500	chembl:CHEMBL2109592	MEDI-500	FALSE	FALSE	FALSE
TUBA3C	hgnc:12408	TUBA3C	ChEMBL	33	modulator	0.0426892	PACLITAXEL POLIGLUMEX	rxcui:2473230	PACLITAXEL POLIGLUMEX	FALSE	FALSE	FALSE
TUBB6	hgnc:20776	TUBB6	ChEMBL	33	inhibitor	0.0400211	INDIBULIN	ncit:C2049	INDIBULIN	FALSE	FALSE	FALSE
CTSK	hgnc:2536	CTSK	ChEMBL	33	inhibitor	23.3367	ODANACATIB	ncit:C66981	ODANACATIB	FALSE	FALSE	TRUE
AOPEP	hgnc:1361	AOPEP	ChEMBL	33	inhibitor	2.62538	TOSEDOSTAT	ncit:C70650	TOSEDOSTAT	FALSE	FALSE	TRUE
GUCY2C	hgnc:4688	GUCY2C	ChEMBL	33	agonist	19.6904	PLECANATIDE	rxcui:1873752	PLECANATIDE	TRUE	FALSE	FALSE
PSMA4	hgnc:9533	PSMA4	ChEMBL	33	inhibitor	0.357195	MARIZOMIB	ncit:C64634	MARIZOMIB	FALSE	FALSE	TRUE
PSMB5	hgnc:9542	PSMB5	ChEMBL	33	inhibitor	0.75011	MARIZOMIB	ncit:C64634	MARIZOMIB	FALSE	FALSE	TRUE
TUBB	hgnc:20778	TUBB	ChEMBL	33	inhibitor	0.071439	PLINABULIN	ncit:C62444	PLINABULIN	FALSE	FALSE	FALSE
TUBA1C	hgnc:20768	TUBA1C	ChEMBL	33	inhibitor	0.0426892	PLINABULIN	ncit:C62444	PLINABULIN	FALSE	FALSE	FALSE
MUC1	hgnc:7508	MUC1	ChEMBL	33	binder	2.18782	CANTUZUMAB RAVTANSINE	ncit:C61576	CANTUZUMAB RAVTANSINE	FALSE	FALSE	FALSE
CD200	hgnc:7203	CD200	ChEMBL	33	inhibitor	157.523	SAMALIZUMAB	ncit:C77891	SAMALIZUMAB	FALSE	FALSE	FALSE
CD14	hgnc:1628	CD14	ChEMBL	33	inhibitor	14.3203	IC14	chembl:CHEMBL2109330	IC14	FALSE	FALSE	FALSE
FCGR1A	hgnc:3613	FCGR1A	ChEMBL	33	modulator	15.7523	MDX-447	chembl:CHEMBL2109391	MDX-447	FALSE	FALSE	FALSE
MADCAM1	hgnc:6765	MADCAM1	ChEMBL	33	inhibitor	17.5026	ONTAMALIMAB	ncit:C166947	ONTAMALIMAB	FALSE	FALSE	FALSE
HTR3A	hgnc:5297	HTR3A	ChEMBL	33	agonist	0.0686375	DEXFENFLURAMINE HYDROCHLORIDE	rxcui:155142	DEXFENFLURAMINE HYDROCHLORIDE	TRUE	FALSE	FALSE
HTR4	hgnc:5299	HTR4	ChEMBL	33	agonist	0.0791971	DEXFENFLURAMINE HYDROCHLORIDE	rxcui:155142	DEXFENFLURAMINE HYDROCHLORIDE	TRUE	FALSE	FALSE
SCN1A	hgnc:10585	SCN1A	ChEMBL	33	blocker	0.0820432	ENCAINIDE HYDROCHLORIDE	rxcui:281189	ENCAINIDE HYDROCHLORIDE	TRUE	FALSE	FALSE
SCN3A	hgnc:10590	SCN3A	ChEMBL	33	blocker	0.0875128	ENCAINIDE HYDROCHLORIDE	rxcui:281189	ENCAINIDE HYDROCHLORIDE	TRUE	FALSE	FALSE
PTGS2	hgnc:9605	PTGS2	ChEMBL	33	inhibitor	0.238671	FENCLOFENAC	ncit:C65643	FENCLOFENAC	TRUE	FALSE	FALSE
HRH1	hgnc:5182	HRH1	ChEMBL	33	inhibitor	0.423449	METHAPYRILENE FUMARATE	ncit:C83953	METHAPYRILENE FUMARATE	TRUE	FALSE	FALSE
ADH1C	hgnc:251	ADH1C	ChEMBL	33	inhibitor	0.166691	NITREFAZOLE	ncit:C72626	NITREFAZOLE	TRUE	FALSE	FALSE
EDNRA	hgnc:3179	EDNRA	ChEMBL	33	inhibitor	1.52196	SITAXENTAN	ncit:C73038	SITAXENTAN	TRUE	FALSE	FALSE
DRD2	hgnc:3023	DRD2	ChEMBL	33	inhibitor	0.20754	VERALIPRIDE	rxcui:39468	VERALIPRIDE	TRUE	FALSE	FALSE
CHRM5	hgnc:1954	CHRM5	ChEMBL	33	inhibitor	0.0332117	TERODILINE HYDROCHLORIDE	rxcui:235839	TERODILINE HYDROCHLORIDE	TRUE	FALSE	FALSE
CD40	hgnc:11919	CD40	ChEMBL	33	inhibitor	2.18782	LUCATUMUMAB	ncit:C48405	LUCATUMUMAB	FALSE	FALSE	FALSE
CACNA1D	hgnc:1391	CACNA1D	ChEMBL	33	blocker	0.11101	CINNARIZINE	rxcui:2549	CINNARIZINE	TRUE	FALSE	FALSE
CACNA1C	hgnc:1390	CACNA1C	ChEMBL	33	blocker	0.101562	CINNARIZINE	rxcui:2549	CINNARIZINE	TRUE	FALSE	FALSE
GABRG3	hgnc:4088	GABRG3	ChEMBL	33	positive modulator	0.0915831	CLOTIAZEPAM	rxcui:2622	CLOTIAZEPAM	TRUE	FALSE	FALSE
ADRA2C	hgnc:283	ADRA2C	ChEMBL	33	inhibitor	0.0924431	CELIPROLOL	rxcui:20498	CELIPROLOL	TRUE	FALSE	FALSE
ADRA2B	hgnc:282	ADRA2B	ChEMBL	33	inhibitor	0.117205	CELIPROLOL	rxcui:20498	CELIPROLOL	TRUE	FALSE	FALSE
CACNA1C	hgnc:1390	CACNA1C	ChEMBL	33	blocker	0.0360382	TERODILINE HYDROCHLORIDE	rxcui:235839	TERODILINE HYDROCHLORIDE	TRUE	FALSE	FALSE
CACNG2	hgnc:1406	CACNG2	ChEMBL	33	blocker	0.0996351	TERODILINE HYDROCHLORIDE	rxcui:235839	TERODILINE HYDROCHLORIDE	TRUE	FALSE	FALSE
FGFR3	hgnc:3690	FGFR3	ChEMBL	33	inhibitor	0.552712	RG-7444	chembl:CHEMBL2109411	RG-7444	FALSE	FALSE	FALSE
TRAV29DV5	hgnc:12127	TRAV29DV5	ChEMBL	33	inhibitor	4.37564	MASLIMOMAB	ncit:C188519	MASLIMOMAB	FALSE	FALSE	FALSE
CEACAM5	hgnc:1817	CEACAM5	ChEMBL	33	binder	2.28294	90Y-CT84.66	chembl:CHEMBL2109369	90Y-CT84.66	FALSE	FALSE	FALSE
HRH2	hgnc:5183	HRH2	ChEMBL	33	inhibitor	0.820432	RANITIDINE	rxcui:203136	RANITIDINE HYDROCHLORIDE	TRUE	FALSE	FALSE
GABRQ	hgnc:14454	GABRQ	ChEMBL	33	positive modulator	0.0591303	MIDAZOLAM	rxcui:203128	MIDAZOLAM HYDROCHLORIDE	TRUE	FALSE	FALSE
GABRA1	hgnc:4075	GABRA1	ChEMBL	33	positive modulator	0.0339197	MIDAZOLAM	rxcui:203128	MIDAZOLAM HYDROCHLORIDE	TRUE	FALSE	FALSE
BHMT2	hgnc:1048	BHMT2	ChEMBL	33	other/unknown	5.25077	BETAINE	rxcui:1512	BETAINE	TRUE	FALSE	FALSE
GABRB3	hgnc:4083	GABRB3	ChEMBL	33	positive modulator	0.0540202	MIDAZOLAM	rxcui:203128	MIDAZOLAM HYDROCHLORIDE	TRUE	FALSE	FALSE
KCNQ2	hgnc:6296	KCNQ2	ChEMBL	33	blocker	0.128067	AMIFAMPRIDINE PHOSPHATE	rxcui:2106337	AMIFAMPRIDINE PHOSPHATE	TRUE	FALSE	FALSE
KCNC3	hgnc:6235	KCNC3	ChEMBL	33	blocker	0.213446	AMIFAMPRIDINE PHOSPHATE	rxcui:2106337	AMIFAMPRIDINE PHOSPHATE	TRUE	FALSE	FALSE
KCND2	hgnc:6238	KCND2	ChEMBL	33	blocker	0.213446	AMIFAMPRIDINE PHOSPHATE	rxcui:2106337	AMIFAMPRIDINE PHOSPHATE	TRUE	FALSE	FALSE
