## Supplementary Table for "Genetic and Phenotypic Architecture of Brain Glymphatic System" (part 9 of 14)

### Sheet: Table S1 (continued)
Supplementary Table 1. List of Potential Drug Target Genes Extracted from DGIdb Database.
IFNAR1	hgnc:5432	IFNAR1	ChEMBL	33	positive modulator	0.729273	ROPEGINTERFERON ALFA-2B	rxcui:2587059	ROPEGINTERFERON ALFA-2B	TRUE	FALSE	FALSE
TUBA3E	hgnc:20765	TUBA3E	ChEMBL	33	inhibitor	0.0400211	TELISOTUZUMAB VEDOTIN	ncit:C118571	TELISOTUZUMAB VEDOTIN	FALSE	FALSE	FALSE
TUBA1A	hgnc:20766	TUBA1A	ChEMBL	33	inhibitor	0.0372131	BELANTAMAB MAFODOTIN	rxcui:2387833	BELANTAMAB MAFODOTIN-BLMF	TRUE	FALSE	FALSE
CACNA1F	hgnc:1393	CACNA1F	ChEMBL	33	blocker	0.312546	MANIDIPINE 6300	rxcui:29275	MANIDIPINE	FALSE	FALSE	FALSE
F12	hgnc:3530	F12	ChEMBL	33	inhibitor	2.18782	HUMAN C1-ESTERASE INHIBITOR	ncit:C87730	HUMAN C1-ESTERASE INHIBITOR	TRUE	FALSE	FALSE
CACNA1D	hgnc:1391	CACNA1D	ChEMBL	33	blocker	0.305277	MANIDIPINE 6300	rxcui:29275	MANIDIPINE	FALSE	FALSE	FALSE
GUCY1B2	hgnc:4686	GUCY1B2	ChEMBL	33	activator	0.80781	PRALICIGUAT	ncit:C174906	PRALICIGUAT	FALSE	FALSE	FALSE
TUBB2B	hgnc:30829	TUBB2B	ChEMBL	33	inhibitor	0.113001	ABT-751	drugbank:DB12254	ABT-751	FALSE	FALSE	FALSE
TUBB	hgnc:20778	TUBB	ChEMBL	33	inhibitor	0.126069	ABT-751	drugbank:DB12254	ABT-751	FALSE	FALSE	FALSE
BTK	hgnc:1133	BTK	ChEMBL	33	inhibitor	2.05912	BMS-986142	drugbank:DB15291	BMS-986142	FALSE	FALSE	FALSE
PDE4A	hgnc:8780	PDE4A	ChEMBL	33	inhibitor	0.298339	GSK-256066	drugbank:DB12137	GSK-256066	FALSE	FALSE	FALSE
PDE4A	hgnc:8780	PDE4A	ChEMBL	33	inhibitor	1.19336	OGLEMILAST	ncit:C87376	OGLEMILAST	FALSE	FALSE	FALSE
RPS11	hgnc:10384	RPS11	ChEMBL	33	modulator	0.131269	ELX-02	ncit:C174918	EXALUREN	FALSE	FALSE	FALSE
RPS3A	hgnc:10421	RPS3A	ChEMBL	33	modulator	0.131269	ELX-02	ncit:C174918	EXALUREN	FALSE	FALSE	FALSE
RPL29	hgnc:10331	RPL29	ChEMBL	33	modulator	0.131269	ELX-02	ncit:C174918	EXALUREN	FALSE	FALSE	FALSE
RPL14	hgnc:10305	RPL14	ChEMBL	33	modulator	0.131269	ELX-02	ncit:C174918	EXALUREN	FALSE	FALSE	FALSE
RPS26	hgnc:10414	RPS26	ChEMBL	33	modulator	0.131269	ELX-02	ncit:C174918	EXALUREN	FALSE	FALSE	FALSE
RPL31	hgnc:10334	RPL31	ChEMBL	33	modulator	0.131269	ELX-02	ncit:C174918	EXALUREN	FALSE	FALSE	FALSE
RPL9P7	hgnc:30335	RPL9P7	ChEMBL	33	modulator	0.131269	ELX-02	ncit:C174918	EXALUREN	FALSE	FALSE	FALSE
RPMJ	hgnc:14490	MRPL36	ChEMBL	33	inhibitor	0.386086	CADAZOLID	ncit:C118642	CADAZOLID	FALSE	FALSE	FALSE
PPARA	hgnc:9232	PPARA	ChEMBL	33	agonist	0.397785	ELAFIBRANOR	ncit:C166574	ELAFIBRANOR	FALSE	FALSE	FALSE
TUBB4A	hgnc:20774	TUBB4A	ChEMBL	33	modulator	0.0400211	BMS-275183	ncit:C62639	BMS-275183	FALSE	FALSE	FALSE
TUBA1A	hgnc:20766	TUBA1A	ChEMBL	33	modulator	0.0395389	BMS-275183	ncit:C62639	BMS-275183	FALSE	FALSE	FALSE
TUBB6	hgnc:20776	TUBB6	ChEMBL	33	modulator	0.0400211	BMS-275183	ncit:C62639	BMS-275183	FALSE	FALSE	FALSE
LGALS3	hgnc:6563	LGALS3	ChEMBL	33	inhibitor	26.2538	BELAPECTIN	ncit:C115111	BELAPECTIN	FALSE	FALSE	FALSE
IL3RA	hgnc:6012	IL3RA	ChEMBL	33	binder	2.62538	FLOTETUZUMAB	ncit:C117238	FLOTETUZUMAB	FALSE	FALSE	FALSE
TP53	hgnc:11998	TP53	ChEMBL	33	positive modulator	0.231822	CONTUSUGENE LADENOVEC	ncit:C2471	CONTUSUGENE LADENOVEC	FALSE	FALSE	FALSE
BTK	hgnc:1133	BTK	ChEMBL	33	inhibitor	0.514781	ABIVERTINIB MALEATE	ncit:C169756	ABIVERTINIB MALEATE	FALSE	FALSE	FALSE
IL3RA	hgnc:6012	IL3RA	ChEMBL	33	binder	10.5015	TALACOTUZUMAB	ncit:C102784	TALACOTUZUMAB	FALSE	FALSE	FALSE
HDAC6	hgnc:14064	HDAC6	ChEMBL	33	inhibitor	0.281794	ABEXINOSTAT	ncit:C68920	ABEXINOSTAT	FALSE	FALSE	TRUE
HDAC5	hgnc:14068	HDAC5	ChEMBL	33	inhibitor	0.218327	ABEXINOSTAT	ncit:C68920	ABEXINOSTAT	FALSE	FALSE	TRUE
GNRHR	hgnc:4421	GNRHR	ChEMBL	33	inhibitor	1.59114	ACYLINE	drugbank:DB11906	ACYLINE	FALSE	FALSE	FALSE
ENPEP	hgnc:3355	ENPEP	ChEMBL	33	inhibitor	13.1269	FIRIBASTAT	ncit:C166894	FIRIBASTAT	FALSE	FALSE	FALSE
PDCD1	hgnc:8760	PDCD1	ChEMBL	33	inhibitor	1.28067	ZIMBERELIMAB	ncit:C159549	ZIMBERELIMAB	FALSE	FALSE	FALSE
RPS6KA6	hgnc:10435	RPS6KA6	ChEMBL	33	inhibitor	0.875128	TAS0612	chembl:CHEMBL4650277	TAS0612	FALSE	FALSE	FALSE
FLT3	hgnc:3765	FLT3	ChEMBL	33	binder	0.324121	AMG553	chembl:CHEMBL4650295	AMG553	FALSE	FALSE	FALSE
TUBA1C	hgnc:20768	TUBA1C	ChEMBL	33	inhibitor	0.0376669	ANG1005	drugbank:DB18167	ANG1005	FALSE	FALSE	FALSE
TUBA3E	hgnc:20765	TUBA3E	ChEMBL	33	inhibitor	0.0376669	ANG1005	drugbank:DB18167	ANG1005	FALSE	FALSE	FALSE
FGFR3	hgnc:3690	FGFR3	ChEMBL	33	inhibitor	0.0789589	E-7090	iuphar.ligand:11414	TASURGRATINIB	FALSE	FALSE	FALSE
CD3D	hgnc:1673	CD3D	ChEMBL	33	binder	0.410216	FLOTETUZUMAB	ncit:C117238	FLOTETUZUMAB	FALSE	FALSE	FALSE
DRD2	hgnc:3023	DRD2	ChEMBL	33	agonist	0.20754	PF-00217830	drugbank:DB12998	PF-00217830	FALSE	FALSE	FALSE
NCBP2	hgnc:7659	NCBP2	ChEMBL	33	modulator	26.2538	OBEFAZIMOD	ncit:C158506	OBEFAZIMOD	FALSE	FALSE	FALSE
NCBP1	hgnc:7658	NCBP1	ChEMBL	33	modulator	26.2538	OBEFAZIMOD	ncit:C158506	OBEFAZIMOD	FALSE	FALSE	FALSE
TUBB4B	hgnc:20771	TUBB4B	ChEMBL	33	inhibitor	0.0395389	PRALUZATAMAB RAVTANSINE	ncit:C134697	PRALUZATAMAB RAVTANSINE	FALSE	FALSE	FALSE
CFTR	hgnc:1884	CFTR	ChEMBL	33	inhibitor	1.19336	IOWH-032	drugbank:DB12959	IOWH-032	FALSE	FALSE	FALSE
TLR8	hgnc:15632	TLR8	ChEMBL	33	inhibitor	2.18782	BAZLITORAN	ncit:C114975	BAZLITORAN	FALSE	FALSE	FALSE
NCBIGENE:662	hgnc:1082	BNIP1	GuideToPharmacology	2024.1	agonist	0.833455	IUPHAR.LIGAND:12425	drugbank:DB02365	1,10-PHENANTHROLINE	FALSE	FALSE	FALSE
GLP1R	hgnc:4324	GLP1R	ChEMBL	33	agonist	0.318228	PEGAPAMODUTIDE	ncit:C170294	PEGAPAMODUTIDE	FALSE	FALSE	FALSE
PDCD1	hgnc:8760	PDCD1	ChEMBL	33	inhibitor	0.640337	RO-7121661	chembl:CHEMBL4594602	RO-7121661	FALSE	FALSE	FALSE
PRKAG1	hgnc:9385	PRKAG1	ChEMBL	33	activator	2.50037	ACADESINE	ncit:C71537	ACADESINE	FALSE	FALSE	FALSE
NCBIGENE:2048	hgnc:3393	EPHB2	GuideToPharmacology	2024.1	inhibitor	0.0575742	IUPHAR.LIGAND:7949	iuphar.ligand:7949	AT-9283	FALSE	FALSE	FALSE
LY75	hgnc:6729	LY75	ChEMBL	33	binder	17.5026	RASDEGAFUSP ALFA	ncit:C170362	RASDEGAFUSP ALFA	FALSE	FALSE	FALSE
GABRA6	hgnc:4080	GABRA6	ChEMBL	33	positive modulator	0.0390682	ZURANOLONE	rxcui:2669905	ZURANOLONE	TRUE	FALSE	FALSE
GABRQ	hgnc:14454	GABRQ	ChEMBL	33	positive modulator	0.0443477	ZURANOLONE	rxcui:2669905	ZURANOLONE	TRUE	FALSE	FALSE
NCBIGENE:2048	hgnc:3393	EPHB2	GuideToPharmacology	2024.1	inhibitor	0.172723	IUPHAR.LIGAND:10631	iuphar.ligand:10631	LORPUCITINIB	FALSE	FALSE	FALSE
LILRA4	hgnc:15503	LILRA4	ChEMBL	33	inhibitor	52.5077	DAXDILIMAB	ncit:C174660	DAXDILIMAB	FALSE	FALSE	FALSE
WEE1	hgnc:12761	WEE1	ChEMBL	33	inhibitor	4.03905	AZENOSERTIB	ncit:C167064	AZENOSERTIB	FALSE	FALSE	FALSE
BTK	hgnc:1133	BTK	ChEMBL	33	inhibitor	1.02956	TOLEBRUTINIB	ncit:C173549	TOLEBRUTINIB	FALSE	FALSE	FALSE
CHRM3	hgnc:1952	CHRM3	ChEMBL	33	inhibitor	0.709563	AZD-9164	drugbank:DB12115	AZD-9164	FALSE	FALSE	FALSE
NCBIGENE:2048	hgnc:3393	EPHB2	GuideToPharmacology	2024.1	inhibitor	0.0406406	IUPHAR.LIGAND:5688	rxcui:1193326	RUXOLITINIB	TRUE	FALSE	TRUE
BRCA1	hgnc:1100	BRCA1	ClearityFoundationBiomarkers	2013-07-26	NULL	0.126953	RUCAPARIB	rxcui:1862579	RUCAPARIB	TRUE	FALSE	TRUE
EGFR	hgnc:3236	EGFR	ClearityFoundationBiomarkers	2013-07-26	NULL	0.550928	ERLOTINIB	rxcui:337525	ERLOTINIB	TRUE	FALSE	TRUE
NF1	hgnc:7765	NF1	ClearityFoundationBiomarkers	2013-07-26	NULL	0.273953	TRAMETINIB	rxcui:1425098	TRAMETINIB DIMETHYL SULFOXIDE	TRUE	FALSE	TRUE
KRAS	hgnc:6407	KRAS	ClearityFoundationBiomarkers	2013-07-26	NULL	0.0683694	PIMASERTIB	ncit:C84864	PIMASERTIB	FALSE	FALSE	TRUE
PTEN	hgnc:9588	PTEN	ClearityFoundationBiomarkers	2013-07-26	NULL	0.162186	EVEROLIMUS	rxcui:141704	EVEROLIMUS	TRUE	TRUE	TRUE
NCBIGENE:318	hgnc:8049	NUDT2	GuideToPharmacology	2024.1	agonist	0.0431807	IUPHAR.LIGAND:7081	rxcui:5489	HYDROCODONE	TRUE	FALSE	FALSE
NCBIGENE:2049	hgnc:3394	EPHB3	GuideToPharmacology	2024.1	inhibitor	0.129329	IUPHAR.LIGAND:9285	iuphar.ligand:9285	PRN694	FALSE	FALSE	FALSE
P53	hgnc:11998	TP53	ClearityFoundationClinicalTrial	2013-06-15	activator	0.0105374	GRANISETRON	rxcui:26237	GRANISETRON	TRUE	FALSE	TRUE
IL-1R1	hgnc:5993	IL1R1	ClearityFoundationClinicalTrial	2013-06-15	inhibitor	3.14148	ANAKINRA	rxcui:72435	ANAKINRA	TRUE	FALSE	TRUE
PI3KCG	hgnc:8978	PIK3CG	ClearityFoundationClinicalTrial	2013-06-15	inhibitor	0.0475183	GDC-0943	ncit:C165479	PICTILISIB	FALSE	FALSE	TRUE
NCBIGENE:971	hgnc:1696	CD72	GuideToPharmacology	2024.1	inhibitor	13.1269	IUPHAR.LIGAND:4589	iuphar.ligand:4589	DIOA	FALSE	FALSE	FALSE
TNF	hgnc:11892	TNF	ClearityFoundationClinicalTrial	2013-06-15	inhibitor	0.0868613	LENALIDOMIDE	rxcui:342369	LENALIDOMIDE	TRUE	FALSE	TRUE
CYP2D6	hgnc:2625	CYP2D6	DTC	2009-02-20	NULL	0.0221365	(+)-TETRAHYDROBERBERINE	chembl:CHEMBL476501	CHEMBL:CHEMBL476501	FALSE	FALSE	FALSE
KCNH2	hgnc:6251	KCNH2	DTC	2009-02-20	NULL	0.00650411	THIRAM	rxcui:10517	THIRAM	FALSE	FALSE	FALSE
LIMK1	hgnc:6613	LIMK1	DTC	2009-02-20	NULL	0.0309963	DASATINIB	rxcui:1546019	DASATINIB ANHYDROUS	TRUE	FALSE	TRUE
RAB9A	hgnc:9792	RAB9A	DTC	2009-02-20	NULL	0.182318	SJ000201287	chembl:CHEMBL590900	CHEMBL:CHEMBL590900	FALSE	FALSE	FALSE
GLP1R	hgnc:4324	GLP1R	DTC	2009-02-20	NULL	0.0795571	SJ000201788	chembl:CHEMBL602923	CHEMBL:CHEMBL602923	FALSE	FALSE	FALSE
DRD2	hgnc:3023	DRD2	DTC	2009-02-20	NULL	0.10377	QUINPIROLE	ncit:C152128	QUINPIROLE	FALSE	FALSE	FALSE
ESR2	hgnc:3468	ESR2	DTC	2009-02-20	NULL	0.0930987	ESTRADIOL	rxcui:24395	ESTRADIOL VALERATE	TRUE	FALSE	FALSE
VDR	hgnc:12679	VDR	DTC	2009-02-20	NULL	0.0222963	ETHACRIDINE LACTATE	rxcui:4107	ETHACRIDINE LACTATE	FALSE	FALSE	FALSE
EHMT2	hgnc:14129	EHMT2	DTC	2009-02-20	NULL	0.0306346	2,4,5,10-TETRAHYDROPYRAZOLO[3,4-A]CARBAZOLE	chembl:CHEMBL512649	CHEMBL:CHEMBL512649	FALSE	FALSE	FALSE
CYP1A2	hgnc:2596	CYP1A2	DTC	2009-02-20	NULL	0.00885458	ETHINYL ESTRADIOL	rxcui:4124	ETHINYL ESTRADIOL	TRUE	FALSE	FALSE
NCBIGENE:1813	hgnc:3023	DRD2	GuideToPharmacology	2024.1	agonist	0.10377	IUPHAR.LIGAND:5085	iuphar.ligand:5085	VEGFA	FALSE	FALSE	FALSE
ROCK1	hgnc:10251	ROCK1	DTC	2009-02-20	NULL	0.193043	VER-49009	chembl:CHEMBL365617	CHEMBL:CHEMBL365617	FALSE	FALSE	FALSE
ESR2	hgnc:3468	ESR2	DTC	2009-02-20	NULL	0.0875128	RALOXIFENE	rxcui:166551	RALOXIFENE HYDROCHLORIDE	TRUE	FALSE	FALSE
TP53	hgnc:11998	TP53	DTC	2009-02-20	NULL	0.0115911	THUNBERGINOL B	chembl:CHEMBL70501	THUNBERGINOL B	FALSE	FALSE	FALSE
KAT2A	hgnc:4201	KAT2A	DTC	2009-02-20	NULL	0.0179759	THIRAM	rxcui:10517	THIRAM	FALSE	FALSE	FALSE
IDH1	hgnc:5382	IDH1	DTC	2009-02-20	NULL	0.0142645	GNF-PF-4418	chembl:CHEMBL604321	CHEMBL:CHEMBL604321	FALSE	FALSE	FALSE
CYP2C19	hgnc:2621	CYP2C19	DTC	2009-02-20	NULL	0.0180812	SB-200646	chembl:CHEMBL85194	CHEMBL:CHEMBL85194	FALSE	FALSE	FALSE
NCBIGENE:1813	hgnc:3023	DRD2	GuideToPharmacology	2024.1	inhibitor	0.01153	IUPHAR.LIGAND:7426	rxcui:1603296	LENVATINIB	TRUE	FALSE	TRUE
GMNN	hgnc:17493	GMNN	DTC	2009-02-20	NULL	0.0218782	FALNIDAMOL	ncit:C80868	FALNIDAMOL	FALSE	FALSE	FALSE
NTRK3	hgnc:8033	NTRK3	DTC	2009-02-20	NULL	0.0105268	ILORASERTIB	ncit:C116729	ILORASERTIB	FALSE	FALSE	TRUE
FEN1	hgnc:3650	FEN1	DTC	2009-02-20	NULL	0.0355502	OXOPURPUREINE	chembl:CHEMBL456295	OXOPURPUREINE	FALSE	FALSE	FALSE
PLK1	hgnc:9077	PLK1	DTC	2009-02-20	NULL	0.0972364	TOSUFLOXACIN TOSYLATE	ncit:C76234	TOSUFLOXACIN TOSYLATE	FALSE	FALSE	FALSE
CYP3A4	hgnc:2637	CYP3A4	DTC	2009-02-20	NULL	0.0097889	CHLORDANE	iuphar.ligand:2831	CHLORDANE	FALSE	FALSE	FALSE
NFE2L2	hgnc:7782	NFE2L2	DTC	2009-02-20	NULL	0.0157397	CYCLOFENIL	rxcui:2983	CYCLOFENIL	TRUE	FALSE	FALSE
EHMT2	hgnc:14129	EHMT2	DTC	2009-02-20	NULL	0.00218818	PROCHLORPERAZINE	rxcui:8704	PROCHLORPERAZINE	TRUE	FALSE	FALSE
TNNC1	hgnc:11943	TNNC1	DTC	2009-02-20	NULL	0.456588	NSC-107022	chembl:CHEMBL1601846	CHEMBL:CHEMBL1601846	FALSE	FALSE	FALSE
FGFR1	hgnc:3688	FGFR1	DTC	2009-02-20	NULL	0.00860923	ENTRECTINIB	rxcui:2197862	ENTRECTINIB	TRUE	FALSE	TRUE
P4HB	hgnc:8548	P4HB	DTC	2009-02-20	NULL	0.0954685	RALOXIFENE HYDROCHLORIDE	rxcui:166551	RALOXIFENE HYDROCHLORIDE	TRUE	FALSE	FALSE
NCBIGENE:1805	hgnc:3011	DPT	GuideToPharmacology	2024.1	inhibitor	0.247678	IUPHAR.LIGAND:11190	ncit:C175876	VIMSELTINIB	FALSE	FALSE	FALSE
NPC1	hgnc:7897	NPC1	DTC	2009-02-20	NULL	0.0972364	TCMDC-124354	chembl:CHEMBL546344	CHEMBL:CHEMBL546344	FALSE	FALSE	FALSE
MAPK14	hgnc:6876	MAPK14	DTC	2009-02-20	NULL	0.0317075	SB-202190	iuphar.ligand:4307	SB202190	FALSE	FALSE	FALSE
NFE2L2	hgnc:7782	NFE2L2	DTC	2009-02-20	NULL	0.0314794	6ALPHA-METHYLPREDNISOLONE ACETATE	chembl:CHEMBL1364144	METHYLPREDNISOLONE ACETATE	FALSE	FALSE	FALSE
NCBIGENE:383	hgnc:663	ARG1	GuideToPharmacology	2024.1	inhibitor	0.833455	IUPHAR.LIGAND:2318	iuphar.ligand:2318	NS8593	FALSE	FALSE	FALSE
PRKCQ	hgnc:9410	PRKCQ	DTC	2009-02-20	NULL	0.0937637	AZD-1775	ncit:C91725	ADAVOSERTIB	FALSE	FALSE	TRUE
CLCN3	hgnc:2021	CLCN3	DTC	2009-02-20	NULL	26.2538	BUFALIN	ncit:C107555	BUFALIN	FALSE	FALSE	FALSE
BRCA1	hgnc:1100	BRCA1	DTC	2009-02-20	NULL	0.0930987	GNF-PF-3501	chembl:CHEMBL581910	CHEMBL:CHEMBL581910	FALSE	FALSE	FALSE
YES1	hgnc:12841	YES1	DTC	2009-02-20	NULL	0.00311655	TAMATINIB	drugbank:DB07159	TAMATINIB	FALSE	FALSE	FALSE
LYN	hgnc:6735	LYN	DTC	2009-02-20	NULL	0.0115148	SORAFENIB	rxcui:495881	SORAFENIB	TRUE	FALSE	TRUE
ALDH1A1	hgnc:402	ALDH1A1	DTC	2009-02-20	NULL	0.0589974	GNF-PF-704	chembl:CHEMBL597449	CHEMBL:CHEMBL597449	FALSE	FALSE	FALSE
ATAD5	hgnc:25752	ATAD5	DTC	2009-02-20	NULL	0.0889961	DNDI1417300	chembl:CHEMBL1401091	CHEMBL:CHEMBL1401091	FALSE	FALSE	FALSE
NCBIGENE:432	hgnc:742	ASGR1	GuideToPharmacology	2024.1	blocker	3.75055	IUPHAR.LIGAND:2390	drugbank:DB03566	SPERMIDINE	FALSE	FALSE	FALSE
SMN1	hgnc:11117	SMN1	DTC	2009-02-20	NULL	0.0397785	2-(3,4-METHYLENEDIOXYPHENYL)BENZOTHIAZOLE	chembl:CHEMBL201325	CHEMBL:CHEMBL201325	FALSE	FALSE	FALSE
BRCA1	hgnc:1100	BRCA1	DTC	2009-02-20	NULL	0.186197	PT-101	chembl:CHEMBL316796	CHEMBL:CHEMBL316796	FALSE	FALSE	FALSE
SMN2	hgnc:11118	SMN2	DTC	2009-02-20	NULL	0.0410216	2-(3,4-METHYLENEDIOXYPHENYL)BENZOTHIAZOLE	chembl:CHEMBL201325	CHEMBL:CHEMBL201325	FALSE	FALSE	FALSE
ATXN2	hgnc:10555	ATXN2	DTC	2009-02-20	NULL	0.106291	DNDI1417932	chembl:CHEMBL1334191	CHEMBL:CHEMBL1334191	FALSE	FALSE	FALSE
ATAD5	hgnc:25752	ATAD5	DTC	2009-02-20	NULL	0.022249	GALANGIN	iuphar.ligand:410	GALANGIN	FALSE	FALSE	FALSE
CYP2C19	hgnc:2621	CYP2C19	DTC	2009-02-20	NULL	0.0216974	ARASERTACONAZOLE	ncit:C79926	ARASERTACONAZOLE	FALSE	FALSE	FALSE
KAT2A	hgnc:4201	KAT2A	DTC	2009-02-20	NULL	0.103362	HALOPROGIN	rxcui:26422	HALOPROGIN	TRUE	FALSE	FALSE
POLH	hgnc:9181	POLH	DTC	2009-02-20	NULL	0.00386427	QUERCETIN	rxcui:9060	QUERCETIN	TRUE	FALSE	TRUE
NCBIGENE:432	hgnc:742	ASGR1	GuideToPharmacology	2024.1	blocker	0.170479	IUPHAR.LIGAND:566	iuphar.ligand:566	ZN2+	FALSE	FALSE	FALSE
KDM4E	hgnc:37098	KDM4E	DTC	2009-02-20	NULL	0.013976	(-)-EPICATECHIN	rxcui:2641822	EPICATECHIN	FALSE	FALSE	FALSE
POLK	hgnc:9183	POLK	DTC	2009-02-20	NULL	0.0100589	OXIDOPAMINE	ncit:C1316	OXIDOPAMINE	FALSE	FALSE	FALSE
RAPGEF3	hgnc:16629	RAPGEF3	DTC	2009-02-20	NULL	0.0757686	5,6,7,8,4'-PENTAHYDROXYFLAVONE	chembl:CHEMBL234338	CHEMBL:CHEMBL234338	FALSE	FALSE	FALSE
CYP2D6	hgnc:2625	CYP2D6	DTC	2009-02-20	NULL	0.0885458	(S,S)-(+)-FENOTEROL	chembl:CHEMBL389390	CHEMBL:CHEMBL389390	FALSE	FALSE	FALSE
VDR	hgnc:12679	VDR	DTC	2009-02-20	NULL	0.00655772	BI-87E7	chembl:CHEMBL523200	CHEMBL:CHEMBL523200	FALSE	FALSE	FALSE
KCNH2	hgnc:6251	KCNH2	DTC	2009-02-20	NULL	0.0149594	PHENOXYBENZAMINE HYDROCHLORIDE	rxcui:71512	PHENOXYBENZAMINE HYDROCHLORIDE	TRUE	FALSE	FALSE
NCBIGENE:437	hgnc:6266	KCNJ5	GuideToPharmacology	2024.1	activator	1.45855	IUPHAR.LIGAND:2340	iuphar.ligand:2340	NA+	FALSE	FALSE	FALSE
YES1	hgnc:12841	YES1	DTC	2009-02-20	NULL	0.036063	CANERTINIB	ncit:C77588	CANERTINIB	FALSE	FALSE	TRUE
MAOA	hgnc:6833	MAOA	DTC	2009-02-20	NULL	1.34635	8-(3-BROMOPHENOXYMETHYL)CAFFEINE	chembl:CHEMBL2088301	CHEMBL:CHEMBL2088301	FALSE	FALSE	FALSE
YES1	hgnc:12841	YES1	DTC	2009-02-20	NULL	0.252441	SB-376719	chembl:CHEMBL156263	CHEMBL:CHEMBL156263	FALSE	FALSE	FALSE
EHMT2	hgnc:14129	EHMT2	DTC	2009-02-20	NULL	0.00875274	SEROTONIN	rxcui:1311214	SEROTONIN	FALSE	FALSE	FALSE
KCNH2	hgnc:6251	KCNH2	DTC	2009-02-20	NULL	0.0747973	BENZTROPINE MESYLATE	rxcui:18927	BENZTROPINE MESYLATE	TRUE	FALSE	FALSE
NFE2L2	hgnc:7782	NFE2L2	DTC	2009-02-20	NULL	0.0209863	MELENGESTROL ACETATE	rxcui:1537798	MELENGESTROL ACETATE	TRUE	FALSE	FALSE
PRKD2	hgnc:17293	PRKD2	DTC	2009-02-20	NULL	0.171594	R-1487	drugbank:DB06518	R-1487	FALSE	FALSE	FALSE
TP53	hgnc:11998	TP53	DTC	2009-02-20	NULL	0.0105374	(R,S)-INDATRALINE	chembl:CHEMBL341898	(R,S)-INDATRALINE	FALSE	FALSE	FALSE
APAF1	hgnc:576	APAF1	DTC	2009-02-20	NULL	0.0357438	FLUPIRTINE MALEATE	rxcui:236774	FLUPIRTINE MALEATE	FALSE	FALSE	FALSE
HPGD	hgnc:5154	HPGD	DTC	2009-02-20	NULL	0.0302464	7-NITROINDAZOLE	drugbank:DB02207	7-NITROINDAZOLE	FALSE	FALSE	FALSE
CYP2D6	hgnc:2625	CYP2D6	DTC	2009-02-20	NULL	0.0126494	OXOTREMORINE	iuphar.ligand:302	OXOTREMORINE	FALSE	FALSE	FALSE
NCBIGENE:539	hgnc:850	ATP5PO	GuideToPharmacology	2024.1	blocker	5.83419	IUPHAR.LIGAND:2547	iuphar.ligand:2547	MARGATOXIN	FALSE	FALSE	FALSE
ATAD5	hgnc:25752	ATAD5	DTC	2009-02-20	NULL	0.0355984	ANISOMYCIN	ncit:C95312	ANISOMYCIN	FALSE	FALSE	FALSE
TOP2A	hgnc:11989	TOP2A	DTC	2009-02-20	NULL	0.905305	DEMETHYLZEYLASTERONE	chembl:CHEMBL465251	DEMETHYLZEYLASTERONE	FALSE	FALSE	FALSE
CBX1	hgnc:1551	CBX1	DTC	2009-02-20	NULL	0.139648	HOMOVANILLIC ACID	chembl:CHEMBL1562	HOMOVANILLIC ACID	FALSE	FALSE	FALSE
MAP2K1	hgnc:6840	MAP2K1	DTC	2009-02-20	NULL	0.00538872	ILORASERTIB	ncit:C116729	ILORASERTIB	FALSE	FALSE	TRUE
BRCA1	hgnc:1100	BRCA1	DTC	2009-02-20	NULL	0.0265996	PURPURIN	chembl:CHEMBL294264	PURPURIN	FALSE	FALSE	FALSE
AR	hgnc:644	AR	DTC	2009-02-20	NULL	0.00365449	DYCLONINE HYDROCHLORIDE	rxcui:91188	DYCLONINE HYDROCHLORIDE	TRUE	FALSE	FALSE
TDP1	hgnc:18884	TDP1	DTC	2009-02-20	NULL	0.16938	PHENYLSTIBONIC ACID	chembl:CHEMBL1369257	PHENYLSTIBONIC ACID	FALSE	FALSE	FALSE
KIT	hgnc:6342	KIT	DTC	2009-02-20	NULL	0.00545364	ILORASERTIB	ncit:C116729	ILORASERTIB	FALSE	FALSE	TRUE
BAZ2B	hgnc:963	BAZ2B	DTC	2009-02-20	NULL	0.0383828	2-PICOLINIC ACID	chembl:CHEMBL72628	2-PICOLINIC ACID	FALSE	FALSE	FALSE
CYP3A4	hgnc:2637	CYP3A4	DTC	2009-02-20	NULL	0.0146834	SNC-80	iuphar.ligand:1611	SNC80	FALSE	FALSE	FALSE
CYP2C19	hgnc:2621	CYP2C19	DTC	2009-02-20	NULL	0.0154981	DNDI1417025	chembl:CHEMBL1320453	CHEMBL:CHEMBL1320453	FALSE	FALSE	FALSE
VDR	hgnc:12679	VDR	DTC	2009-02-20	NULL	0.0278703	IDEBENONE	rxcui:51296	IDEBENONE	TRUE	FALSE	FALSE
TOP2A	hgnc:11989	TOP2A	DTC	2009-02-20	NULL	0.0171893	QUERCETIN	rxcui:9060	QUERCETIN	TRUE	FALSE	TRUE
NPSR1	hgnc:23631	NPSR1	DTC	2009-02-20	NULL	0.0520909	ALPHA,BETA-DEHYDROCURVULARIN	chembl:CHEMBL482050	CHEMBL:CHEMBL482050	FALSE	FALSE	FALSE
ATXN2	hgnc:10555	ATXN2	DTC	2009-02-20	NULL	0.0354303	NELFINAVIR MESYLATE	rxcui:266565	NELFINAVIR MESYLATE	TRUE	FALSE	FALSE
NCBIGENE:572	hgnc:936	BAD	GuideToPharmacology	2024.1	activator	0.410216	IUPHAR.LIGAND:7658	iuphar.ligand:7658	GINSENOSIDE RG3	FALSE	FALSE	FALSE
GBA	hgnc:4177	GBA1	DTC	2009-02-20	NULL	0.214317	GNF-PF-4085	chembl:CHEMBL528181	CHEMBL:CHEMBL528181	FALSE	FALSE	FALSE
CYP3A4	hgnc:2637	CYP3A4	DTC	2009-02-20	NULL	0.00839049	OXOGLAUCINE	iuphar.ligand:12559	OXOGLAUCINE	FALSE	FALSE	FALSE
HSP90AA1	hgnc:5253	HSP90AA1	DTC	2009-02-20	NULL	0.362122	3-EPI-ISOCUCURBITACIN D	chembl:CHEMBL2022241	CHEMBL:CHEMBL2022241	FALSE	FALSE	FALSE
FGFR3	hgnc:3690	FGFR3	DTC	2009-02-20	NULL	0.00969671	ENTRECTINIB	rxcui:2197862	ENTRECTINIB	TRUE	FALSE	TRUE
NCBIGENE:2686	hgnc:4259	GGT7	GuideToPharmacology	2024.1	inhibitor	17.5026	IUPHAR.LIGAND:7025	iuphar.ligand:7025	DAMINOZIDE	FALSE	FALSE	FALSE
POLG	hgnc:9179	POLG	DTC	2009-02-20	NULL	35.0051	KASANOSIN B	chembl:CHEMBL457091	KASANOSIN B	FALSE	FALSE	FALSE
ALOX12	hgnc:429	ALOX12	DTC	2009-02-20	NULL	0.130292	FISETIN	rxcui:2667741	FISETIN	FALSE	FALSE	FALSE
AR	hgnc:644	AR	DTC	2009-02-20	NULL	0.00292359	ETHINYL ESTRADIOL	rxcui:4124	ETHINYL ESTRADIOL	TRUE	FALSE	FALSE
MAPK8	hgnc:6881	MAPK8	DTC	2009-02-20	NULL	0.0571979	SB-202190	iuphar.ligand:4307	SB202190	FALSE	FALSE	FALSE
KDM4E	hgnc:37098	KDM4E	DTC	2009-02-20	NULL	0.181687	NSC-19029	chembl:CHEMBL483835	CHEMBL:CHEMBL483835	FALSE	FALSE	FALSE
MAPT	hgnc:6893	MAPT	DTC	2009-02-20	NULL	0.0119065	ERGOCRYPTINE	iuphar.ligand:271	&ALPHA;-ERGOCRYPTINE	FALSE	FALSE	FALSE
TUBA1C	hgnc:20768	TUBA1C	DTC	2009-02-20	NULL	0.284594	COMBRETASTATIN A4	drugbank:DB14680	COMBRETASTATIN A4	FALSE	FALSE	FALSE
CYP2C19	hgnc:2621	CYP2C19	DTC	2009-02-20	NULL	0.0108487	TCMDC-123951	chembl:CHEMBL587849	CHEMBL:CHEMBL587849	FALSE	FALSE	FALSE
F2	hgnc:3535	F2	DTC	2009-02-20	NULL	0.0174909	QUERCETIN	rxcui:9060	QUERCETIN	TRUE	FALSE	TRUE
GMNN	hgnc:17493	GMNN	DTC	2009-02-20	NULL	0.0136739	GW282974X	chembl:CHEMBL30432	GW282974X	FALSE	FALSE	FALSE
IGF1R	hgnc:5465	IGF1R	DTC	2009-02-20	NULL	0.00854061	ILORASERTIB	ncit:C116729	ILORASERTIB	FALSE	FALSE	TRUE
APEX1	hgnc:587	APEX1	DTC	2009-02-20	NULL	0.0101484	EMODIN	ncit:C466	EMODIN	FALSE	FALSE	FALSE
NCBIGENE:286	hgnc:492	ANK1	GuideToPharmacology	2024.1	agonist	1.09391	IUPHAR.LIGAND:1325	iuphar.ligand:1325	SHU9119	FALSE	FALSE	FALSE
CASP7	hgnc:1508	CASP7	DTC	2009-02-20	NULL	0.441241	NSC-119889	chembl:CHEMBL516616	CHEMBL:CHEMBL516616	FALSE	FALSE	FALSE
NPSR1	hgnc:23631	NPSR1	DTC	2009-02-20	NULL	0.0625091	TCMDC-123951	chembl:CHEMBL587849	CHEMBL:CHEMBL587849	FALSE	FALSE	FALSE
VDR	hgnc:12679	VDR	DTC	2009-02-20	NULL	0.0222963	ANAZOLENE	chembl:CHEMBL1555467	ANAZOLENE	FALSE	FALSE	FALSE
DRD1	hgnc:3020	DRD1	DTC	2009-02-20	NULL	0.0683694	PHENAMIL	iuphar.ligand:4281	PHENAMIL	FALSE	FALSE	FALSE
CAMK2B	hgnc:1461	CAMK2B	DTC	2009-02-20	NULL	0.0230297	SORAFENIB	rxcui:495881	SORAFENIB	TRUE	FALSE	TRUE
CYP1A2	hgnc:2596	CYP1A2	DTC	2009-02-20	NULL	0.0177092	2,3-DIHYDROXY-6,7-DICHLOROQUINOXALINE	chembl:CHEMBL284028	2,3-DIHYDROXY-6,7-DICHLOROQUINOXALINE	FALSE	FALSE	FALSE
CYP1A2	hgnc:2596	CYP1A2	DTC	2009-02-20	NULL	0.0126494	DNDI1417025	chembl:CHEMBL1320453	CHEMBL:CHEMBL1320453	FALSE	FALSE	FALSE
AR	hgnc:644	AR	DTC	2009-02-20	NULL	0.00365449	MYCOPHENOLATE MOFETIL	rxcui:68149	MYCOPHENOLATE MOFETIL	TRUE	TRUE	FALSE
PON1	hgnc:9204	PON1	DTC	2009-02-20	NULL	0.664654	QUERCETIN	rxcui:9060	QUERCETIN	TRUE	FALSE	TRUE
NCBIGENE:285	hgnc:485	ANGPT2	GuideToPharmacology	2024.1	inhibitor	0.437564	IUPHAR.LIGAND:1325	iuphar.ligand:1325	SHU9119	FALSE	FALSE	FALSE
TSHR	hgnc:12373	TSHR	DTC	2009-02-20	NULL	0.558592	METHYL 2-(2-METHOXYBENZAMIDO)BENZOATE	chembl:CHEMBL249190	CHEMBL:CHEMBL249190	FALSE	FALSE	FALSE
PTPN11	hgnc:9644	PTPN11	DTC	2009-02-20	NULL	1.07159	MESO-2,3-DIMERCAPTOSUCCINIC ACID	rxcui:3446	SUCCIMER	TRUE	FALSE	FALSE
HPGD	hgnc:5154	HPGD	DTC	2009-02-20	NULL	0.0302464	OXOGLAUCINE	iuphar.ligand:12559	OXOGLAUCINE	FALSE	FALSE	FALSE
TP53	hgnc:11998	TP53	DTC	2009-02-20	NULL	0.0115911	2-(3,4-METHYLENEDIOXYPHENYL)BENZOTHIAZOLE	chembl:CHEMBL201325	CHEMBL:CHEMBL201325	FALSE	FALSE	FALSE
KDM4E	hgnc:37098	KDM4E	DTC	2009-02-20	NULL	0.0302812	SAPPANONE A DIMETHYL ETHER	chembl:CHEMBL1489223	SAPPANONE A DIMETHYL ETHER	FALSE	FALSE	FALSE
KDM4A	hgnc:22978	KDM4A	DTC	2009-02-20	NULL	0.0198442	LAVENDUSTIN C	ncit:C1487	LAVENDUSTIN C	FALSE	FALSE	FALSE
NTRK2	hgnc:8032	NTRK2	DTC	2009-02-20	NULL	0.0475613	DORAMAPIMOD	ncit:C76770	DORAMAPIMOD	FALSE	FALSE	FALSE
ATAD5	hgnc:25752	ATAD5	DTC	2009-02-20	NULL	0.0355984	7-METHOXY-BAPTIGENIN	chembl:CHEMBL583578	CHEMBL:CHEMBL583578	FALSE	FALSE	FALSE
HSD17B10	hgnc:4800	HSD17B10	DTC	2009-02-20	NULL	0.00160933	QUERCETIN	rxcui:9060	QUERCETIN	TRUE	FALSE	TRUE
AR	hgnc:644	AR	DTC	2009-02-20	NULL	0.0116944	QUESTIOMYCIN B	chembl:CHEMBL28319	QUESTIOMYCIN B	FALSE	FALSE	FALSE
CSF1R	hgnc:2433	CSF1R	DTC	2009-02-20	NULL	0.0101562	RG-1530	iuphar.ligand:10361	RG-1530	FALSE	FALSE	FALSE
FGFR1	hgnc:3688	FGFR1	DTC	2009-02-20	inhibitor	0.0122681	HESPERADIN	rxcui:1552358	HESPERADIN	FALSE	FALSE	FALSE
NCBIGENE:3136	hgnc:4965	HLA-H	GuideToPharmacology	2024.1	inhibitor	17.5026	IUPHAR.LIGAND:12941	drugbank:DB15257	MILADEMETAN	FALSE	FALSE	FALSE
EGFR	hgnc:3236	EGFR	DTC	2009-02-20	NULL	0.550928	ERLOTINIB	rxcui:337525	ERLOTINIB	TRUE	FALSE	TRUE
PTK2B	hgnc:9612	PTK2B	DTC	2009-02-20	NULL	0.10377	CID 94381	chembl:CHEMBL374632	CHEMBL:CHEMBL374632	FALSE	FALSE	FALSE
CYP3A4	hgnc:2637	CYP3A4	DTC	2009-02-20	NULL	0.0195778	MUNDULONE ACETATE	chembl:CHEMBL1372368	MUNDULONE ACETATE	FALSE	FALSE	FALSE
HIF1A	hgnc:4910	HIF1A	DTC	2009-02-20	NULL	0.019059	AG-808	chembl:CHEMBL68534	CHEMBL:CHEMBL68534	FALSE	FALSE	FALSE
MAPK1	hgnc:6871	MAPK1	DTC	2009-02-20	NULL	0.00810929	PD-98059	drugbank:DB17042	PD-98059	FALSE	FALSE	FALSE
APEX1	hgnc:587	APEX1	DTC	2009-02-20	NULL	0.0376939	QUERCETIN DIHYDRATE	ncit:C75768	QUERCETIN DIHYDRATE	FALSE	FALSE	FALSE
USP1	hgnc:12607	USP1	DTC	2009-02-20	NULL	0.0424819	REVERSETRIIODOTHYRONINE	iuphar.ligand:2636	RT3	FALSE	FALSE	FALSE
FEN1	hgnc:3650	FEN1	DTC	2009-02-20	NULL	0.0248852	HYDROXYZINE PAMOATE	rxcui:203182	HYDROXYZINE PAMOATE	TRUE	FALSE	FALSE
MTOR	hgnc:3942	MTOR	DTC	2009-02-20	NULL	0.184886	GNF-PF-3964	chembl:CHEMBL599088	CHEMBL:CHEMBL599088	FALSE	FALSE	FALSE
MAPK3	hgnc:6877	MAPK3	DTC	2009-02-20	NULL	0.026776	PD-98059	drugbank:DB17042	PD-98059	FALSE	FALSE	FALSE
AHR	hgnc:348	AHR	DTC	2009-02-20	NULL	0.218782	1,5-NAPHTHALENEDIAMINE	chembl:CHEMBL538965	CHEMBL:CHEMBL538965	FALSE	FALSE	FALSE
ALDH1A1	hgnc:402	ALDH1A1	DTC	2009-02-20	NULL	0.0589974	P-HYDROXYCINNAMALDEHYDE	chembl:CHEMBL431836	P-HYDROXYCINNAMALDEHYDE	FALSE	FALSE	FALSE
PDGFRB	hgnc:8804	PDGFRB	DTC	2009-02-20	NULL	0.0285368	DORAMAPIMOD	ncit:C76770	DORAMAPIMOD	FALSE	FALSE	FALSE
BAZ2B	hgnc:963	BAZ2B	DTC	2009-02-20	NULL	0.021933	GNF-PF-1319	chembl:CHEMBL235891	CHEMBL:CHEMBL235891	FALSE	FALSE	FALSE
ATAD5	hgnc:25752	ATAD5	DTC	2009-02-20	NULL	0.00847581	ENTINOSTAT	ncit:C1863	ENTINOSTAT	FALSE	FALSE	TRUE
RGS4	hgnc:10000	RGS4	DTC	2009-02-20	NULL	0.128695	5-HYDROXYINDOLACETIC ACID	iuphar.ligand:11900	5-HYDROXYINDOLEACETIC ACID	FALSE	FALSE	FALSE
MAPT	hgnc:6893	MAPT	DTC	2009-02-20	NULL	0.0119065	HYDROXYZINE PAMOATE	rxcui:203182	HYDROXYZINE PAMOATE	TRUE	FALSE	FALSE
NFKB1	hgnc:7794	NFKB1	DTC	2009-02-20	NULL	0.221085	SORBINIL	ncit:C97357	SORBINIL	FALSE	FALSE	FALSE
MAPT	hgnc:6893	MAPT	DTC	2009-02-20	NULL	0.119065	TCMDC-124055	chembl:CHEMBL546576	CHEMBL:CHEMBL546576	FALSE	FALSE	FALSE
GLP1R	hgnc:4324	GLP1R	DTC	2009-02-20	NULL	0.159114	TDR78277	chembl:CHEMBL1308346	CHEMBL:CHEMBL1308346	FALSE	FALSE	FALSE
VDR	hgnc:12679	VDR	DTC	2009-02-20	NULL	0.111481	MECARBAM	chembl:CHEMBL1417951	MECARBAM	FALSE	FALSE	FALSE
DRD1	hgnc:3020	DRD1	DTC	2009-02-20	NULL	0.102554	TRIFLUPROMAZINE	rxcui:10805	TRIFLUPROMAZINE	TRUE	FALSE	FALSE
HSD17B10	hgnc:4800	HSD17B10	DTC	2009-02-20	NULL	0.0635686	1,2,3,4,5,6-HEXABROMO-CYCLOHEXANE	chembl:CHEMBL444236	CHEMBL:CHEMBL444236	FALSE	FALSE	FALSE
TRPA1	hgnc:497	TRPA1	DTC	2009-02-20	NULL	1.09391	PHENETHYLISOTHIOCYANATE	chembl:CHEMBL151649	PHENETHYLISOTHIOCYANATE	FALSE	FALSE	FALSE
BAZ2B	hgnc:963	BAZ2B	DTC	2009-02-20	NULL	0.0109665	3,8'-BIAPIGENIN	chembl:CHEMBL515252	CHEMBL:CHEMBL515252	FALSE	FALSE	FALSE
AR	hgnc:644	AR	DTC	2009-02-20	NULL	0.0584718	NSC-747259	chembl:CHEMBL561679	CHEMBL:CHEMBL561679	FALSE	FALSE	FALSE
L3MBTL1	hgnc:15905	L3MBTL1	DTC	2009-02-20	NULL	0.190937	GALUTEOLIN	chembl:CHEMBL233929	GALUTEOLIN	FALSE	FALSE	FALSE
MAPT	hgnc:6893	MAPT	DTC	2009-02-20	NULL	0.0047626	PROTOPORPHYRIN	drugbank:DB02285	PROTOPORPHYRIN	FALSE	FALSE	FALSE
ALOX12	hgnc:429	ALOX12	DTC	2009-02-20	NULL	0.241971	N,N'-DIPHENYL-P-PHENYLENEDIAMINE	chembl:CHEMBL1333512	N,N'-DIPHENYL-P-PHENYLENEDIAMINE	FALSE	FALSE	FALSE
TP53	hgnc:11998	TP53	DTC	2009-02-20	NULL	0.012879	(S)-FLUOXETINE	drugbank:DB08544	(S)-FLUOXETINE	FALSE	FALSE	FALSE
KDM4A	hgnc:22978	KDM4A	DTC	2009-02-20	NULL	0.0396883	TOSUFLOXACIN TOSYLATE	ncit:C76234	TOSUFLOXACIN TOSYLATE	FALSE	FALSE	FALSE
PDGFRA	hgnc:8803	PDGFRA	DTC	2009-02-20	NULL	0.00915725	RG-1530	iuphar.ligand:10361	RG-1530	FALSE	FALSE	FALSE
DRD1	hgnc:3020	DRD1	DTC	2009-02-20	NULL	0.0303864	SKF-38393	iuphar.ligand:935	SKF-38393	FALSE	FALSE	FALSE
ALDH1A1	hgnc:402	ALDH1A1	DTC	2009-02-20	NULL	0.0168564	ZAPA	chembl:CHEMBL20562	ZAPA	FALSE	FALSE	FALSE
ATXN2	hgnc:10555	ATXN2	DTC	2009-02-20	NULL	0.00817622	9,10-PHENANTHRENEQUINONE	chembl:CHEMBL51931	9,10-PHENANTHRENEQUINONE	FALSE	FALSE	FALSE
CYP2C9	hgnc:2623	CYP2C9	DTC	2009-02-20	NULL	0.00714974	PSEUDOEPHEDRINE	rxcui:8896	PSEUDOEPHEDRINE	TRUE	FALSE	FALSE
GRM5	hgnc:4597	GRM5	DTC	2009-02-20	NULL	2.91709	AZD-6538	iuphar.ligand:6440	AZD6538	FALSE	FALSE	FALSE
NFE2L2	hgnc:7782	NFE2L2	DTC	2009-02-20	NULL	0.0314794	ISOFENPHOS	ncit:C163668	ISOFENPHOS	FALSE	FALSE	FALSE
KAT2A	hgnc:4201	KAT2A	DTC	2009-02-20	NULL	0.103362	ALLITRIDIN	chembl:CHEMBL123040	ALLITRIDIN	FALSE	FALSE	FALSE
NFE2L2	hgnc:7782	NFE2L2	DTC	2009-02-20	NULL	0.0104931	2'-HYDROXYCHALCONE	chembl:CHEMBL32147	2'-HYDROXYCHALCONE	FALSE	FALSE	FALSE
AXL	hgnc:905	AXL	DTC	2009-02-20	NULL	0.0191914	ENTRECTINIB	rxcui:2197862	ENTRECTINIB	TRUE	FALSE	TRUE
EHMT2	hgnc:14129	EHMT2	DTC	2009-02-20	NULL	0.0122538	SPERMIDINE	rxcui:1483262	SPERMIDINE	FALSE	FALSE	FALSE
KCNH2	hgnc:6251	KCNH2	DTC	2009-02-20	NULL	0.0747973	MMV006587	chembl:CHEMBL597857	CHEMBL:CHEMBL597857	FALSE	FALSE	FALSE
POLK	hgnc:9183	POLK	DTC	2009-02-20	NULL	0.0287398	QUERCETIN DIHYDRATE	ncit:C75768	QUERCETIN DIHYDRATE	FALSE	FALSE	FALSE
CAMK1D	hgnc:19341	CAMK1D	DTC	2009-02-20	NULL	0.115148	ENTRECTINIB	rxcui:2197862	ENTRECTINIB	TRUE	FALSE	TRUE
NFE2L2	hgnc:7782	NFE2L2	DTC	2009-02-20	NULL	0.00217099	DOPAMINE	rxcui:3628	DOPAMINE	TRUE	FALSE	FALSE
FEN1	hgnc:3650	FEN1	DTC	2009-02-20	NULL	0.0226229	NSC-19803	chembl:CHEMBL522983	CHEMBL:CHEMBL522983	FALSE	FALSE	FALSE
HIPK2	hgnc:14402	HIPK2	DTC	2009-02-20	NULL	0.0575742	ENTRECTINIB	rxcui:2197862	ENTRECTINIB	TRUE	FALSE	TRUE
CYP1A2	hgnc:2596	CYP1A2	DTC	2009-02-20	NULL	0.0136224	BUDESONIDE	rxcui:19831	BUDESONIDE	TRUE	FALSE	FALSE
AHR	hgnc:348	AHR	DTC	2009-02-20	NULL	0.0729273	NITAZOXANIDE	rxcui:31819	NITAZOXANIDE	TRUE	FALSE	FALSE
HSD17B10	hgnc:4800	HSD17B10	DTC	2009-02-20	NULL	0.00908123	IODOACETAMIDE	iuphar.ligand:6271	2-IODOACETAMIDE	FALSE	FALSE	FALSE
VDR	hgnc:12679	VDR	DTC	2009-02-20	NULL	0.0111481	PANTOPRAZOLE	rxcui:253191	PANTOPRAZOLE SODIUM	TRUE	FALSE	FALSE
CYP2D6	hgnc:2625	CYP2D6	DTC	2009-02-20	NULL	0.0147576	SB-200646	chembl:CHEMBL85194	CHEMBL:CHEMBL85194	FALSE	FALSE	FALSE
CYP3A4	hgnc:2637	CYP3A4	DTC	2009-02-20	NULL	0.0146834	RS-100329	iuphar.ligand:7381	RS-100329	FALSE	FALSE	FALSE
HDAC5	hgnc:14068	HDAC5	DTC	2009-02-20	NULL	0.262801	TRICHOSTATIN	drugbank:DB04297	TRICHOSTATIN A	FALSE	FALSE	FALSE
MAPT	hgnc:6893	MAPT	DTC	2009-02-20	NULL	0.0198442	OBTUSAQUINONE	chembl:CHEMBL1333653	OBTUSAQUINONE	FALSE	FALSE	FALSE
APEX1	hgnc:587	APEX1	DTC	2009-02-20	NULL	0.00942349	ELLAGIC ACID	rxcui:1043181	ELLAGIC ACID	FALSE	FALSE	FALSE
AR	hgnc:644	AR	DTC	2009-02-20	NULL	0.0292359	FENBUCONAZOLE	chembl:CHEMBL1879687	FENBUCONAZOLE	FALSE	FALSE	FALSE
VDR	hgnc:12679	VDR	DTC	2009-02-20	NULL	0.00285849	LOVASTATIN	rxcui:6472	LOVASTATIN	TRUE	FALSE	TRUE
POLI	hgnc:9182	POLI	DTC	2009-02-20	NULL	0.049303	PHENYLSTIBONIC ACID	chembl:CHEMBL1369257	PHENYLSTIBONIC ACID	FALSE	FALSE	FALSE
POLB	hgnc:9174	POLB	DTC	2009-02-20	NULL	0.0207213	3,8'-BIAPIGENIN	chembl:CHEMBL515252	CHEMBL:CHEMBL515252	FALSE	FALSE	FALSE
BAZ2B	hgnc:963	BAZ2B	DTC	2009-02-20	NULL	0.0511771	GNF-PF-2671	chembl:CHEMBL578878	CHEMBL:CHEMBL578878	FALSE	FALSE	FALSE
POLK	hgnc:9183	POLK	DTC	2009-02-20	NULL	0.0087469	NSC-107022	chembl:CHEMBL1601846	CHEMBL:CHEMBL1601846	FALSE	FALSE	FALSE
SMN2	hgnc:11118	SMN2	DTC	2009-02-20	NULL	0.0820432	2,3-DIHYDROXY-6,7-DICHLOROQUINOXALINE	chembl:CHEMBL284028	2,3-DIHYDROXY-6,7-DICHLOROQUINOXALINE	FALSE	FALSE	FALSE
DRD1	hgnc:3020	DRD1	DTC	2009-02-20	NULL	0.0911592	SK&F-82958	iuphar.ligand:10742	SKF-82958	FALSE	FALSE	FALSE
ATXN2	hgnc:10555	ATXN2	DTC	2009-02-20	NULL	0.0212582	TCMDC-123951	chembl:CHEMBL587849	CHEMBL:CHEMBL587849	FALSE	FALSE	FALSE
KMT2A	hgnc:7132	KMT2A	DTC	2009-02-20	NULL	0.0264656	AURINTRICARBOXYLIC ACID	chembl:CHEMBL275938	AURINTRICARBOXYLIC ACID	FALSE	FALSE	FALSE
IRAK4	hgnc:17967	IRAK4	DTC	2009-02-20	NULL	0.0294656	TAMATINIB	drugbank:DB07159	TAMATINIB	FALSE	FALSE	FALSE
CYP3A4	hgnc:2637	CYP3A4	DTC	2009-02-20	NULL	0.00143252	CYCLOPHOSPHAMIDE	rxcui:1545988	CYCLOPHOSPHAMIDE ANHYDROUS	TRUE	FALSE	FALSE
NFE2L2	hgnc:7782	NFE2L2	DTC	2009-02-20	NULL	0.0104931	GNF-PF-4798	chembl:CHEMBL584635	CHEMBL:CHEMBL584635	FALSE	FALSE	FALSE
TRPV1	hgnc:12716	TRPV1	DTC	2009-02-20	NULL	0.640337	ALLYL ISOTHIOCYANATE	iuphar.ligand:2420	ALLYL ISOTHIOCYANATE	FALSE	FALSE	FALSE
KCNH2	hgnc:6251	KCNH2	DTC	2009-02-20	NULL	0.149595	SJ000260261	chembl:CHEMBL602552	CHEMBL:CHEMBL602552	FALSE	FALSE	FALSE
APOBEC3G	hgnc:17357	APOBEC3G	DTC	2009-02-20	NULL	0.129329	GNF-PF-1399	chembl:CHEMBL578504	CHEMBL:CHEMBL578504	FALSE	FALSE	FALSE
CBX1	hgnc:1551	CBX1	DTC	2009-02-20	NULL	0.00775823	SB-202190	iuphar.ligand:4307	SB202190	FALSE	FALSE	FALSE
AR	hgnc:644	AR	DTC	2009-02-20	NULL	0.00124408	ESTRADIOL	rxcui:24395	ESTRADIOL VALERATE	TRUE	FALSE	FALSE
NQO1	hgnc:2874	NQO1	DTC	2009-02-20	NULL	2.01953	NSC-640556	chembl:CHEMBL1983317	CHEMBL:CHEMBL1983317	FALSE	FALSE	FALSE
POLH	hgnc:9181	POLH	DTC	2009-02-20	NULL	0.014537	PURPURIN	chembl:CHEMBL294264	PURPURIN	FALSE	FALSE	FALSE
HPGD	hgnc:5154	HPGD	DTC	2009-02-20	NULL	0.0264656	GNF-PF-2950	chembl:CHEMBL602807	CHEMBL:CHEMBL602807	FALSE	FALSE	FALSE
IDH1	hgnc:5382	IDH1	DTC	2009-02-20	NULL	0.0427935	SJ000120081	chembl:CHEMBL606532	CHEMBL:CHEMBL606532	FALSE	FALSE	FALSE
PLK1	hgnc:9077	PLK1	DTC	2009-02-20	NULL	0.0972364	1,2-DIPHENYLDISULFANE	chembl:CHEMBL462861	CHEMBL:CHEMBL462861	FALSE	FALSE	FALSE
VDR	hgnc:12679	VDR	DTC	2009-02-20	NULL	0.00428774	9,10-PHENANTHRENEQUINONE	chembl:CHEMBL51931	9,10-PHENANTHRENEQUINONE	FALSE	FALSE	FALSE
GLS	hgnc:4331	GLS	DTC	2009-02-20	NULL	0.0352164	5,6,7,8,4'-PENTAHYDROXYFLAVONE	chembl:CHEMBL234338	CHEMBL:CHEMBL234338	FALSE	FALSE	FALSE
POLH	hgnc:9181	POLH	DTC	2009-02-20	NULL	0.0763193	CCG-63802	iuphar.ligand:8724	CCG-63802	FALSE	FALSE	FALSE
LYN	hgnc:6735	LYN	DTC	2009-02-20	NULL	0.022249	ERLOTINIB	rxcui:337525	ERLOTINIB	TRUE	FALSE	TRUE
ATXN2	hgnc:10555	ATXN2	DTC	2009-02-20	NULL	0.0236202	PIPLARTINE	chembl:CHEMBL465843	PIPLARTINE	FALSE	FALSE	FALSE
PPARA	hgnc:9232	PPARA	DTC	2009-02-20	NULL	0.0994463	GW0742	iuphar.ligand:2686	GW0742X	FALSE	FALSE	FALSE
RECQL	hgnc:9948	RECQL	DTC	2009-02-20	NULL	0.0274335	METHYLERGONOVINE	rxcui:6883	METHYLERGONOVINE	TRUE	FALSE	FALSE
HDAC2	hgnc:4853	HDAC2	DTC	2009-02-20	NULL	0.227306	4-(4-AMINOPHENYL)BUTANOIC ACID	chembl:CHEMBL1650245	CHEMBL:CHEMBL1650245	FALSE	FALSE	FALSE
HDAC9	hgnc:14065	HDAC9	DTC	2009-02-20	NULL	0.212152	4-(4-AMINOPHENYL)BUTANOIC ACID	chembl:CHEMBL1650245	CHEMBL:CHEMBL1650245	FALSE	FALSE	FALSE
CYP3A4	hgnc:2637	CYP3A4	DTC	2009-02-20	NULL	0.00839049	MAPROTILINE HYDROCHLORIDE	rxcui:203126	MAPROTILINE HYDROCHLORIDE	TRUE	FALSE	FALSE
KDM4A	hgnc:22978	KDM4A	DTC	2009-02-20	NULL	0.0119065	NSC-353720	chembl:CHEMBL1408276	CHEMBL:CHEMBL1408276	FALSE	FALSE	FALSE
EHMT2	hgnc:14129	EHMT2	DTC	2009-02-20	NULL	0.00680768	SKF-38393	iuphar.ligand:935	SKF-38393	FALSE	FALSE	FALSE
CYP3A4	hgnc:2637	CYP3A4	DTC	2009-02-20	NULL	0.0293667	OXICONAZOLE NITRATE	rxcui:32638	OXICONAZOLE	TRUE	FALSE	FALSE
MAPT	hgnc:6893	MAPT	DTC	2009-02-20	NULL	0.0396883	3,4-DIMETHOXYDALBERGIONE	chembl:CHEMBL1591258	3,4-DIMETHOXYDALBERGIONE	FALSE	FALSE	FALSE
KDM4E	hgnc:37098	KDM4E	DTC	2009-02-20	NULL	0.016517	DEOXYVASICINONE	chembl:CHEMBL456881	DEOXYVASICINONE	FALSE	FALSE	FALSE
CYP3A4	hgnc:2637	CYP3A4	DTC	2009-02-20	NULL	0.0097889	TANSHINONE IIA SULFONATE	chembl:CHEMBL1473252	TANSHINONE IIA SULFONATE	FALSE	FALSE	FALSE
MET	hgnc:7029	MET	DTC	2009-02-20	NULL	0.00617374	TAMATINIB	drugbank:DB07159	TAMATINIB	FALSE	FALSE	FALSE
WRN	hgnc:12791	WRN	DTC	2009-02-20	NULL	0.0617737	THUNBERGINOL B	chembl:CHEMBL70501	THUNBERGINOL B	FALSE	FALSE	FALSE
AR	hgnc:644	AR	DTC	2009-02-20	NULL	0.0146179	ANETHOLTRITHION	rxcui:820	ANETHOLE TRITHIONE	FALSE	FALSE	FALSE
CYP2C9	hgnc:2623	CYP2C9	DTC	2009-02-20	NULL	0.0500482	DICLOFENAC	rxcui:203214	DICLOFENAC SODIUM	TRUE	FALSE	FALSE
PSMB11	hgnc:31963	PSMB11	DTC	2009-02-20	NULL	0.305277	BORTEZOMIB	rxcui:358258	BORTEZOMIB	TRUE	FALSE	TRUE
PSMA6	hgnc:9535	PSMA6	DTC	2009-02-20	NULL	0.407036	BORTEZOMIB	rxcui:358258	BORTEZOMIB	TRUE	FALSE	TRUE
PSMB5	hgnc:9542	PSMB5	DTC	2009-02-20	NULL	0.427388	BORTEZOMIB	rxcui:358258	BORTEZOMIB	TRUE	FALSE	TRUE
PSMB3	hgnc:9540	PSMB3	DTC	2009-02-20	NULL	0.407036	BORTEZOMIB	rxcui:358258	BORTEZOMIB	TRUE	FALSE	TRUE
PSMB10	hgnc:9538	PSMB10	DTC	2009-02-20	NULL	0.407036	BORTEZOMIB	rxcui:358258	BORTEZOMIB	TRUE	FALSE	TRUE
CYP24A1	hgnc:2602	CYP24A1	DTC	2009-02-20	NULL	0.972364	CALCITRIOL	rxcui:1894	CALCITRIOL	TRUE	FALSE	FALSE
NCBIGENE:2109	hgnc:3482	ETFB	GuideToPharmacology	2024.1	inhibitor	0.043611	IUPHAR.LIGAND:7940	ncit:C91732	GEDATOLISIB	FALSE	FALSE	TRUE
HPGD	hgnc:5154	HPGD	DTC	2009-02-20	NULL	0.00268006	QUERCETIN	rxcui:9060	QUERCETIN	TRUE	FALSE	TRUE
ALOX15B	hgnc:434	ALOX15B	DTC	2009-02-20	NULL	0.0304392	PROTOPORPHYRIN	drugbank:DB02285	PROTOPORPHYRIN	FALSE	FALSE	FALSE
ATXN2	hgnc:10555	ATXN2	DTC	2009-02-20	NULL	0.0151844	4-({[2-(BENZYLOXY)PHENYL]METHYL}AMINO)PHENOL	chembl:CHEMBL1465049	CHEMBL:CHEMBL1465049	FALSE	FALSE	FALSE
TP53	hgnc:11998	TP53	DTC	2009-02-20	NULL	0.0231822	7-METHOXYISOFLAVONE	chembl:CHEMBL563919	CHEMBL:CHEMBL563919	FALSE	FALSE	FALSE
LAT	hgnc:18874	LAT	DTC	2009-02-20	NULL	35.0051	TRIDOLGOSIR	ncit:C152742	TRIDOLGOSIR	FALSE	FALSE	FALSE
NCBIGENE:2109	hgnc:3482	ETFB	GuideToPharmacology	2024.1	inhibitor	0.11101	IUPHAR.LIGAND:10097	ncit:C116877	PAXALISIB	FALSE	FALSE	FALSE
AR	hgnc:644	AR	DTC	2009-02-20	NULL	0.00487265	LOPERAMIDE	rxcui:6468	LOPERAMIDE	TRUE	FALSE	FALSE
SMN2	hgnc:11118	SMN2	DTC	2009-02-20	NULL	0.136739	2-ETHYLANTHRAQUINONE	chembl:CHEMBL42355	CHEMBL:CHEMBL42355	FALSE	FALSE	FALSE
TDP1	hgnc:18884	TDP1	DTC	2009-02-20	NULL	0.0445736	METHYLENE BLUE	rxcui:2198975	METHYLENE BLUE ANHYDROUS	TRUE	FALSE	FALSE
HSD17B10	hgnc:4800	HSD17B10	DTC	2009-02-20	NULL	0.127137	HARMALOL HYDROCHLORIDE	chembl:CHEMBL486816	HARMALOL HYDROCHLORIDE	FALSE	FALSE	FALSE
POLH	hgnc:9181	POLH	DTC	2009-02-20	NULL	0.305277	PENICILLIOL A	chembl:CHEMBL457041	PENICILLIOL A	FALSE	FALSE	FALSE
CAMK2B	hgnc:1461	CAMK2B	DTC	2009-02-20	NULL	0.0625091	SNS-314	drugbank:DB06134	SNS-314	FALSE	FALSE	TRUE
EHMT2	hgnc:14129	EHMT2	DTC	2009-02-20	NULL	0.0306346	NOLATREXED	ncit:C143088	NOLATREXED	FALSE	FALSE	FALSE
GMNN	hgnc:17493	GMNN	DTC	2009-02-20	NULL	0.0218782	TCMDC-125185	chembl:CHEMBL580819	CHEMBL:CHEMBL580819	FALSE	FALSE	FALSE
VDR	hgnc:12679	VDR	DTC	2009-02-20	NULL	0.0371604	CYSTAMINE	rxcui:1426401	CYSTAMINE	FALSE	FALSE	FALSE
GALR3	hgnc:4134	GALR3	DTC	2009-02-20	NULL	0.525077	NSC-105827	chembl:CHEMBL171699	CHEMBL:CHEMBL171699	FALSE	FALSE	FALSE
DRD1	hgnc:3020	DRD1	DTC	2009-02-20	NULL	0.0321738	SEMAXANIB	ncit:C1831	SEMAXANIB	FALSE	FALSE	FALSE
YES1	hgnc:12841	YES1	DTC	2009-02-20	NULL	0.252441	GSK-1000163A	chembl:CHEMBL1096290	GSK-1000163A	FALSE	FALSE	FALSE
ALOX15	hgnc:433	ALOX15	DTC	2009-02-20	NULL	0.0383828	CID 887167	chembl:CHEMBL260342	CHEMBL:CHEMBL260342	FALSE	FALSE	FALSE
VDR	hgnc:12679	VDR	DTC	2009-02-20	NULL	0.0101347	DIHYDROGAMBOGIC ACID	chembl:CHEMBL1526240	DIHYDROGAMBOGIC ACID	FALSE	FALSE	FALSE
MPHOSPH8	hgnc:29810	MPHOSPH8	DTC	2009-02-20	NULL	0.148327	GALLAMINE	rxcui:4638	GALLAMINE	FALSE	FALSE	FALSE
MMP3	hgnc:7173	MMP3	DTC	2009-02-20	NULL	3.75055	BERKELEYDIONE	chembl:CHEMBL400514	BERKELEYDIONE	FALSE	FALSE	FALSE
VDR	hgnc:12679	VDR	DTC	2009-02-20	NULL	0.0159259	ZAPA	chembl:CHEMBL20562	ZAPA	FALSE	FALSE	FALSE
RORC	hgnc:10260	RORC	DTC	2009-02-20	NULL	0.0518851	E319	chembl:CHEMBL242080	E319	FALSE	FALSE	FALSE
OPRK1	hgnc:8154	OPRK1	DTC	2009-02-20	NULL	0.739545	2-PYRIDYLCARBOXALDEHYDE P-NITROBENZOYL HYDRAZONE	chembl:CHEMBL255067	CHEMBL:CHEMBL255067	FALSE	FALSE	FALSE
NFE2L2	hgnc:7782	NFE2L2	DTC	2009-02-20	NULL	0.0104931	CHLORDANE	iuphar.ligand:2831	CHLORDANE	FALSE	FALSE	FALSE
SUMO1	hgnc:12502	SUMO1	DTC	2009-02-20	NULL	0.69089	HTS-05057	chembl:CHEMBL372629	CHEMBL:CHEMBL372629	FALSE	FALSE	FALSE
MAP4K5	hgnc:6867	MAP4K5	DTC	2009-02-20	inhibitor	0.0410216	HESPERADIN	rxcui:1552358	HESPERADIN	FALSE	FALSE	FALSE
RECQL	hgnc:9948	RECQL	DTC	2009-02-20	NULL	0.0232129	ARACHIDONIC ACID	rxcui:1368624	ARACHIDONIC ACID	FALSE	FALSE	FALSE
EHMT2	hgnc:14129	EHMT2	DTC	2009-02-20	NULL	0.0122538	3-MORPHOLINOSYDNONIMINE HCL	chembl:CHEMBL538104	CHEMBL:CHEMBL538104	FALSE	FALSE	FALSE
CBX1	hgnc:1551	CBX1	DTC	2009-02-20	NULL	0.00558592	RALOXIFENE	rxcui:166551	RALOXIFENE HYDROCHLORIDE	TRUE	FALSE	FALSE
CYP1A2	hgnc:2596	CYP1A2	DTC	2009-02-20	NULL	0.0221365	BERBERINE	rxcui:1437	BERBERINE	FALSE	FALSE	FALSE
NCBIGENE:2109	hgnc:3482	ETFB	GuideToPharmacology	2024.1	inhibitor	0.244222	IUPHAR.LIGAND:8974	iuphar.ligand:8974	OMIPALISIB	FALSE	FALSE	FALSE
ALDH1A1	hgnc:402	ALDH1A1	DTC	2009-02-20	NULL	0.0098329	FUMARPROTOCETRARIC ACID	chembl:CHEMBL366861	FUMARPROTOCETRARIC ACID	FALSE	FALSE	FALSE
CYP2D6	hgnc:2625	CYP2D6	DTC	2009-02-20	NULL	0.0126494	PROPANTHELINE	rxcui:8761	PROPANTHELINE	TRUE	FALSE	FALSE
ALOX12	hgnc:429	ALOX12	DTC	2009-02-20	NULL	0.105862	PHENOTHIAZINE	ncit:C740	PHENOTHIAZINE	FALSE	FALSE	FALSE
SENP8	hgnc:22992	SENP8	DTC	2009-02-20	NULL	0.238671	NSC-92207	chembl:CHEMBL139935	CHEMBL:CHEMBL139935	FALSE	FALSE	FALSE
HPGD	hgnc:5154	HPGD	DTC	2009-02-20	NULL	0.00756159	ELLAGIC ACID	rxcui:1043181	ELLAGIC ACID	FALSE	FALSE	FALSE
TP53	hgnc:11998	TP53	DTC	2009-02-20	NULL	0.00551957	MELPHALAN	rxcui:6718	MELPHALAN	TRUE	FALSE	TRUE
NCBIGENE:1815	hgnc:3025	DRD4	GuideToPharmacology	2024.1	inhibitor	0.0237591	IUPHAR.LIGAND:4903	rxcui:1148495	CRIZOTINIB	TRUE	FALSE	TRUE
FLT1	hgnc:3763	FLT1	DTC	2009-02-20	NULL	0.0109665	ENTRECTINIB	rxcui:2197862	ENTRECTINIB	TRUE	FALSE	TRUE
MAPT	hgnc:6893	MAPT	DTC	2009-02-20	NULL	0.00700382	SEMAXANIB	ncit:C1831	SEMAXANIB	FALSE	FALSE	FALSE
VDR	hgnc:12679	VDR	DTC	2009-02-20	NULL	0.0139352	IODOPHTHALEIN	chembl:CHEMBL1160008	IODOPHTHALEIN	FALSE	FALSE	FALSE
S1PR1	hgnc:3165	S1PR1	DTC	2009-02-20	NULL	0.194473	NSC-105827	chembl:CHEMBL171699	CHEMBL:CHEMBL171699	FALSE	FALSE	FALSE
NCBIGENE:1815	hgnc:3025	DRD4	GuideToPharmacology	2024.1	inhibitor	0.617737	IUPHAR.LIGAND:12088	iuphar.ligand:12088	DALMELITINIB	FALSE	FALSE	FALSE
SAP130	hgnc:29813	SAP130	DTC	2009-02-20	NULL	35.0051	SPLICEOSTATIN-A	chembl:CHEMBL1221944	CHEMBL:CHEMBL1221944	FALSE	FALSE	FALSE
ATG4B	hgnc:20790	ATG4B	DTC	2009-02-20	NULL	0.192336	LINOLENIC ACID	rxcui:52071	LINOLENIC ACID	TRUE	FALSE	FALSE
VDR	hgnc:12679	VDR	DTC	2009-02-20	NULL	0.325154	CALCITRIOL	rxcui:1894	CALCITRIOL	TRUE	FALSE	FALSE
CASP3	hgnc:1504	CASP3	DTC	2009-02-20	NULL	0.145855	2-(4-NITROBENZYLSULFANYL)BENZOXAZOLE	chembl:CHEMBL412603	CHEMBL:CHEMBL412603	FALSE	FALSE	FALSE
NCBIGENE:640	hgnc:1057	BLK	GuideToPharmacology	2024.1	inhibitor	0.416728	IUPHAR.LIGAND:3048	drugbank:DB04714	ISOPENTENYL PYROPHOSPHATE	FALSE	FALSE	FALSE
BLM	hgnc:1058	BLM	DTC	2009-02-20	NULL	0.0106205	IDARUBICIN	rxcui:5650	IDARUBICIN	TRUE	FALSE	TRUE
BAZ2B	hgnc:963	BAZ2B	DTC	2009-02-20	NULL	0.0139574	NSC-92207	chembl:CHEMBL139935	CHEMBL:CHEMBL139935	FALSE	FALSE	FALSE
EHMT2	hgnc:14129	EHMT2	DTC	2009-02-20	NULL	0.0306346	BW-28C51	iuphar.ligand:6600	BW284C51	FALSE	FALSE	FALSE
TUBB1	hgnc:16257	TUBB1	DTC	2009-02-20	NULL	0.102956	ABT-751	drugbank:DB12254	ABT-751	FALSE	FALSE	FALSE
GPR35	hgnc:4492	GPR35	DTC	2009-02-20	NULL	2.6927	CID 27456	iuphar.ligand:9741	CID2745687	FALSE	FALSE	FALSE
TUBA1B	hgnc:18809	TUBA1B	DTC	2009-02-20	NULL	0.0753338	ABT-751	drugbank:DB12254	ABT-751	FALSE	FALSE	FALSE
TUBB	hgnc:20778	TUBB	DTC	2009-02-20	NULL	0.126069	ABT-751	drugbank:DB12254	ABT-751	FALSE	FALSE	FALSE
HSD17B10	hgnc:4800	HSD17B10	DTC	2009-02-20	NULL	0.00353159	SB-202190	iuphar.ligand:4307	SB202190	FALSE	FALSE	FALSE
HSD17B10	hgnc:4800	HSD17B10	DTC	2009-02-20	NULL	0.0127137	3-METHOXYCATECHOL	chembl:CHEMBL1518159	3-METHOXYCATECHOL	FALSE	FALSE	FALSE
NFKB1	hgnc:7794	NFKB1	DTC	2009-02-20	NULL	0.069089	2-(3',4'-METHYLENEDIOXYPHENYL)QUINOLINE	chembl:CHEMBL502774	CHEMBL:CHEMBL502774	FALSE	FALSE	FALSE
NCBIGENE:289	ncbigene:289	ANOP1	GuideToPharmacology	2024.1	modulator	1.28067	IUPHAR.LIGAND:6341	iuphar.ligand:6341	CFMTI	FALSE	FALSE	FALSE
NEK4	hgnc:11399	NEK4	DTC	2009-02-20	NULL	0.0589312	TAMATINIB	drugbank:DB07159	TAMATINIB	FALSE	FALSE	FALSE
HSD17B10	hgnc:4800	HSD17B10	DTC	2009-02-20	NULL	0.0127137	PD-404182	chembl:CHEMBL595227	CHEMBL:CHEMBL595227	FALSE	FALSE	FALSE
THPO	hgnc:11795	THPO	DTC	2009-02-20	NULL	0.136384	SPERMIDINE	rxcui:1483262	SPERMIDINE	FALSE	FALSE	FALSE
RORC	hgnc:10260	RORC	DTC	2009-02-20	NULL	0.0475613	CHOLECALCIFEROL	rxcui:2418	CHOLECALCIFEROL	TRUE	FALSE	FALSE
KDM4E	hgnc:37098	KDM4E	DTC	2009-02-20	NULL	0.0129777	4-({[2-(BENZYLOXY)PHENYL]METHYL}AMINO)PHENOL	chembl:CHEMBL1465049	CHEMBL:CHEMBL1465049	FALSE	FALSE	FALSE
NCBIGENE:290	hgnc:500	ANPEP	GuideToPharmacology	2024.1	modulator	0.772172	IUPHAR.LIGAND:7678	iuphar.ligand:7678	AZD8529	FALSE	FALSE	FALSE
ERBB4	hgnc:3432	ERBB4	DTC	2009-02-20	NULL	0.00780435	ILORASERTIB	ncit:C116729	ILORASERTIB	FALSE	FALSE	TRUE
MAPT	hgnc:6893	MAPT	DTC	2009-02-20	NULL	0.00566976	PICEATANNOL	ncit:C1195	PICEATANNOL	FALSE	FALSE	FALSE
IDH1	hgnc:5382	IDH1	DTC	2009-02-20	NULL	0.00337844	AZATHIOPRINE	rxcui:1256	AZATHIOPRINE	TRUE	FALSE	TRUE
GLP1R	hgnc:4324	GLP1R	DTC	2009-02-20	NULL	0.0795571	CID 660258	chembl:CHEMBL259805	CHEMBL:CHEMBL259805	FALSE	FALSE	FALSE
DYRK1A	hgnc:3091	DYRK1A	DTC	2009-02-20	NULL	0.0497232	KENPAULLONE	iuphar.ligand:6000	KENPAULLONE	FALSE	FALSE	FALSE
NFE2L2	hgnc:7782	NFE2L2	DTC	2009-02-20	NULL	0.0209863	BIOALLETHRIN S-CYCLOPENTENYL ISOMER	chembl:CHEMBL1887350	BIOALLETHRIN S-CYCLOPENTENYL ISOMER	FALSE	FALSE	FALSE
MTOR	hgnc:3942	MTOR	DTC	2009-02-20	NULL	0.0176082	PHENANTHROLINE	drugbank:DB02365	1,10-PHENANTHROLINE	FALSE	FALSE	FALSE
NCBIGENE:292	hgnc:10991	SLC25A5	GuideToPharmacology	2024.1	modulator	1.75026	IUPHAR.LIGAND:3323	iuphar.ligand:3323	VU0155041	FALSE	FALSE	FALSE
SMAD3	hgnc:6769	SMAD3	DTC	2009-02-20	NULL	0.0152861	LOBARIC ACID	chembl:CHEMBL551842	LOBARIC ACID	FALSE	FALSE	FALSE
AGTR1	hgnc:336	AGTR1	DTC	2009-02-20	NULL	0.0635686	SJ000113257	chembl:CHEMBL528694	CHEMBL:CHEMBL528694	FALSE	FALSE	FALSE
AGTR1	hgnc:336	AGTR1	DTC	2009-02-20	NULL	0.296654	GNF-PF-2307	chembl:CHEMBL421088	CHEMBL:CHEMBL421088	FALSE	FALSE	FALSE
PLK1	hgnc:9077	PLK1	DTC	2009-02-20	NULL	0.012683	THIRAM	rxcui:10517	THIRAM	FALSE	FALSE	FALSE
GALR3	hgnc:4134	GALR3	DTC	2009-02-20	NULL	0.75011	TCMDC-125620	chembl:CHEMBL530291	CHEMBL:CHEMBL530291	FALSE	FALSE	FALSE
CYP2C19	hgnc:2621	CYP2C19	DTC	2009-02-20	NULL	0.0154981	SB-222200	iuphar.ligand:2131	SB 222200	FALSE	FALSE	FALSE
GMNN	hgnc:17493	GMNN	DTC	2009-02-20	NULL	0.0364637	BERGAPTOL	chembl:CHEMBL242711	BERGAPTOL	FALSE	FALSE	FALSE
PLK1	hgnc:9077	PLK1	DTC	2009-02-20	NULL	0.0364637	GNF-PF-2950	chembl:CHEMBL602807	CHEMBL:CHEMBL602807	FALSE	FALSE	FALSE
NFE2L2	hgnc:7782	NFE2L2	DTC	2009-02-20	NULL	0.0209863	NANDROLONE	rxcui:31494	NANDROLONE DECANOATE	TRUE	FALSE	FALSE
FLT4	hgnc:3767	FLT4	DTC	2009-02-20	NULL	0.0105948	ERLOTINIB	rxcui:337525	ERLOTINIB	TRUE	FALSE	TRUE
HSD17B10	hgnc:4800	HSD17B10	DTC	2009-02-20	NULL	0.0317843	1,5-NAPHTHALENEDIAMINE	chembl:CHEMBL538965	CHEMBL:CHEMBL538965	FALSE	FALSE	FALSE
ADRA2A	hgnc:281	ADRA2A	DTC	2009-02-20	NULL	0.305277	MK-912	iuphar.ligand:12577	MK-912	FALSE	FALSE	FALSE
ALPI	hgnc:437	ALPI	DTC	2009-02-20	NULL	0.525077	DIHYDRODAPHNODORIN B	chembl:CHEMBL1532097	DIHYDRODAPHNODORIN B	FALSE	FALSE	FALSE
NCBIGENE:292	hgnc:10991	SLC25A5	GuideToPharmacology	2024.1	modulator	0.875128	IUPHAR.LIGAND:1426	iuphar.ligand:1426	MPEP	FALSE	FALSE	FALSE
ALPL	hgnc:438	ALPL	DTC	2009-02-20	NULL	0.0762085	(-)-EPICATECHIN	rxcui:2641822	EPICATECHIN	FALSE	FALSE	FALSE
GMNN	hgnc:17493	GMNN	DTC	2009-02-20	NULL	0.0364637	EBASTINE	rxcui:23796	EBASTINE	FALSE	FALSE	FALSE
BAZ2B	hgnc:963	BAZ2B	DTC	2009-02-20	NULL	0.0307062	GNF-PF-3350	chembl:CHEMBL600747	CHEMBL:CHEMBL600747	FALSE	FALSE	FALSE
CYP1A2	hgnc:2596	CYP1A2	DTC	2009-02-20	NULL	0.0126494	DNDI1417719	chembl:CHEMBL1420370	CHEMBL:CHEMBL1420370	FALSE	FALSE	FALSE
CYP3A4	hgnc:2637	CYP3A4	DTC	2009-02-20	NULL	0.0146834	4,4'-DIMETHOXYDALBERGIONE	chembl:CHEMBL1436980	4,4'-DIMETHOXYDALBERGIONE	FALSE	FALSE	FALSE
KAT2A	hgnc:4201	KAT2A	DTC	2009-02-20	NULL	0.00454336	TRETINOIN	rxcui:10753	TRETINOIN	TRUE	FALSE	TRUE
ESR1	hgnc:3467	ESR1	DTC	2009-02-20	NULL	0.122681	ARSANILIC ACID	ncit:C29883	ARSANILIC ACID	FALSE	FALSE	FALSE
NCBIGENE:292	hgnc:10991	SLC25A5	GuideToPharmacology	2024.1	modulator	1.75026	IUPHAR.LIGAND:6235	iuphar.ligand:6235	COMPOUND 11 [PMID: 20638279]	FALSE	FALSE	FALSE
SETD7	hgnc:30412	SETD7	DTC	2009-02-20	NULL	17.5026	EOSIN	drugbank:DB13706	EOSIN	FALSE	FALSE	FALSE
IDH1	hgnc:5382	IDH1	DTC	2009-02-20	NULL	0.0183401	CYCLOVALONE	ncit:C81040	CYCLOVALONE	FALSE	FALSE	FALSE
TP53	hgnc:11998	TP53	DTC	2009-02-20	NULL	0.00206984	METHOTREXATE	rxcui:6851	METHOTREXATE	TRUE	FALSE	TRUE
RECQL	hgnc:9948	RECQL	DTC	2009-02-20	NULL	0.0335298	GNF-PF-5159	chembl:CHEMBL1493528	CHEMBL:CHEMBL1493528	FALSE	FALSE	FALSE
CDC42	hgnc:1736	CDC42	DTC	2009-02-20	NULL	8.75128	ZU-4194738	chembl:CHEMBL554475	CHEMBL:CHEMBL554475	FALSE	FALSE	FALSE
POLB	hgnc:9174	POLB	DTC	2009-02-20	NULL	0.580195	EDGEWORIN	chembl:CHEMBL259025	EDGEWORIN	FALSE	FALSE	FALSE
ABL1	hgnc:76	ABL1	DTC	2009-02-20	NULL	0.00640259	ERLOTINIB	rxcui:337525	ERLOTINIB	TRUE	FALSE	TRUE
GMNN	hgnc:17493	GMNN	DTC	2009-02-20	NULL	0.0546955	GNF-PF-4876	chembl:CHEMBL585444	CHEMBL:CHEMBL585444	FALSE	FALSE	FALSE
SMAD3	hgnc:6769	SMAD3	DTC	2009-02-20	NULL	0.114646	GNF-PF-2413	chembl:CHEMBL578515	CHEMBL:CHEMBL578515	FALSE	FALSE	FALSE
POLK	hgnc:9183	POLK	DTC	2009-02-20	NULL	0.00648964	AURINTRICARBOXYLIC ACID	chembl:CHEMBL275938	AURINTRICARBOXYLIC ACID	FALSE	FALSE	FALSE
CYP2C9	hgnc:2623	CYP2C9	DTC	2009-02-20	NULL	0.00347273	CLOPIDOGREL	rxcui:32968	CLOPIDOGREL	TRUE	FALSE	FALSE
NCBIGENE:295	ncbigene:295	ANTP2	GuideToPharmacology	2024.1	agonist	0.250037	IUPHAR.LIGAND:1369	rxcui:25916	GLUTAMIC ACID	TRUE	FALSE	FALSE
MAPK13	hgnc:6875	MAPK13	DTC	2009-02-20	NULL	0.555637	KERACYANIN	rxcui:28165	KERACYANIN	FALSE	FALSE	FALSE
MAPT	hgnc:6893	MAPT	DTC	2009-02-20	NULL	0.0198442	SB-200646	chembl:CHEMBL85194	CHEMBL:CHEMBL85194	FALSE	FALSE	FALSE
MAPK14	hgnc:6876	MAPK14	DTC	2009-02-20	NULL	0.0744438	DORAMAPIMOD	ncit:C76770	DORAMAPIMOD	FALSE	FALSE	FALSE
HTT	hgnc:4851	HTT	DTC	2009-02-20	NULL	0.0289777	GNF-PF-5134	chembl:CHEMBL602969	CHEMBL:CHEMBL602969	FALSE	FALSE	FALSE
STK36	hgnc:17209	STK36	DTC	2009-02-20	NULL	1.45855	SB-202190	iuphar.ligand:4307	SB202190	FALSE	FALSE	FALSE
NCBIGENE:626	hgnc:7979	NR3C2	GuideToPharmacology	2024.1	agonist	0.69089	IUPHAR.LIGAND:9731	iuphar.ligand:9731	BENZODROCORTISONE	FALSE	FALSE	FALSE
MTOR	hgnc:3942	MTOR	DTC	2009-02-20	NULL	0.0528246	SJ000071854	chembl:CHEMBL602127	CHEMBL:CHEMBL602127	FALSE	FALSE	FALSE
ATAD5	hgnc:25752	ATAD5	DTC	2009-02-20	NULL	0.0355984	GNF-PF-5183	chembl:CHEMBL577660	CHEMBL:CHEMBL577660	FALSE	FALSE	FALSE
ALPPL2	hgnc:441	ALPG	DTC	2009-02-20	NULL	0.118796	(-)-EPICATECHIN	rxcui:2641822	EPICATECHIN	FALSE	FALSE	FALSE
AURKB	hgnc:11390	AURKB	DTC	2009-02-20	NULL	0.0137491	ENTRECTINIB	rxcui:2197862	ENTRECTINIB	TRUE	FALSE	TRUE
NTRK2	hgnc:8032	NTRK2	DTC	2009-02-20	NULL	0.115148	ENTRECTINIB	rxcui:2197862	ENTRECTINIB	TRUE	FALSE	TRUE
MAPK1	hgnc:6871	MAPK1	DTC	2009-02-20	NULL	0.0230803	FISETIN	rxcui:2667741	FISETIN	FALSE	FALSE	FALSE
IDH1	hgnc:5382	IDH1	DTC	2009-02-20	NULL	0.0183401	DNDI1417719	chembl:CHEMBL1420370	CHEMBL:CHEMBL1420370	FALSE	FALSE	FALSE
NCBIGENE:295	ncbigene:295	ANTP2	GuideToPharmacology	2024.1	modulator	2.50037	IUPHAR.LIGAND:8545	iuphar.ligand:8545	XAP044	FALSE	FALSE	FALSE
ABCC2	hgnc:53	ABCC2	DTC	2009-02-20	NULL	0.729273	CEFADROXIL	rxcui:1545975	CEFADROXIL ANHYDROUS	TRUE	FALSE	FALSE
PAK7	hgnc:15916	PAK5	DTC	2009-02-20	inhibitor	1.31269	HESPERADIN	rxcui:1552358	HESPERADIN	FALSE	FALSE	FALSE
FEN1	hgnc:3650	FEN1	DTC	2009-02-20	NULL	0.0248852	THUNBERGINOL B	chembl:CHEMBL70501	THUNBERGINOL B	FALSE	FALSE	FALSE
POLK	hgnc:9183	POLK	DTC	2009-02-20	NULL	0.018289	PROTOPORPHYRIN DISODIUM	ncit:C76666	PROTOPORPHYRIN DISODIUM	FALSE	FALSE	FALSE
MAPT	hgnc:6893	MAPT	DTC	2009-02-20	NULL	0.00130841	DAUNORUBICIN	rxcui:214468	DAUNORUBICIN LIPOSOMAL	TRUE	FALSE	TRUE
MAPK1	hgnc:6871	MAPK1	DTC	2009-02-20	NULL	0.0333382	R-1487	drugbank:DB06518	R-1487	FALSE	FALSE	FALSE
CYP2C19	hgnc:2621	CYP2C19	DTC	2009-02-20	NULL	0.0241082	LABETALOL	rxcui:6185	LABETALOL	TRUE	FALSE	FALSE
VDR	hgnc:12679	VDR	DTC	2009-02-20	NULL	0.0111481	DNDI1417080	chembl:CHEMBL1498652	CHEMBL:CHEMBL1498652	FALSE	FALSE	FALSE
SMAD3	hgnc:6769	SMAD3	DTC	2009-02-20	NULL	0.0573228	TCMDC-124354	chembl:CHEMBL546344	CHEMBL:CHEMBL546344	FALSE	FALSE	FALSE
JUN	hgnc:6204	JUN	DTC	2009-02-20	NULL	0.190245	TRIFLUPROMAZINE HYDROCHLORIDE	rxcui:91125	TRIFLUPROMAZINE HYDROCHLORIDE	TRUE	FALSE	FALSE
WRN	hgnc:12791	WRN	DTC	2009-02-20	NULL	0.0386086	SENNOSIDE B	rxcui:56161	SENNOSIDE B	FALSE	FALSE	FALSE
KCNH2	hgnc:6251	KCNH2	DTC	2009-02-20	NULL	0.149595	BENOXATHIAN HYDROCHLORIDE	chembl:CHEMBL544713	BENOXATHIAN HYDROCHLORIDE	FALSE	FALSE	FALSE
GMNN	hgnc:17493	GMNN	DTC	2009-02-20	NULL	0.00607728	PYRITHIONE ZINC	ncit:C47698	PYRITHIONE ZINC	TRUE	FALSE	FALSE
CDC25B	hgnc:1726	CDC25B	DTC	2009-02-20	NULL	5.00073	NSC-122400	chembl:CHEMBL2059067	CHEMBL:CHEMBL2059067	FALSE	FALSE	FALSE
ACVR1	hgnc:171	ACVR1	DTC	2009-02-20	NULL	0.0324723	DASATINIB	rxcui:1546019	DASATINIB ANHYDROUS	TRUE	FALSE	TRUE
CYP3A4	hgnc:2637	CYP3A4	DTC	2009-02-20	NULL	0.00225898	EMODIN	ncit:C466	EMODIN	FALSE	FALSE	FALSE
NFE2L2	hgnc:7782	NFE2L2	DTC	2009-02-20	NULL	0.00699543	OXYMETHOLONE	rxcui:7813	OXYMETHOLONE	TRUE	FALSE	FALSE
KCNH2	hgnc:6251	KCNH2	DTC	2009-02-20	NULL	0.0747973	GNF-PF-4791	chembl:CHEMBL583555	CHEMBL:CHEMBL583555	FALSE	FALSE	FALSE
RELA	hgnc:9955	RELA	DTC	2009-02-20	NULL	0.0230398	DEXAMETHASONE	rxcui:3264	DEXAMETHASONE	TRUE	FALSE	TRUE
NCBIGENE:296	hgnc:4600	GRM8	GuideToPharmacology	2024.1	inhibitor	0.500073	IUPHAR.LIGAND:1378	iuphar.ligand:1378	LY341495	FALSE	FALSE	FALSE
CYP2C9	hgnc:2623	CYP2C9	DTC	2009-02-20	NULL	0.00517215	ESTRADIOL	rxcui:24395	ESTRADIOL VALERATE	TRUE	FALSE	FALSE
LCK	hgnc:6524	LCK	DTC	2009-02-20	inhibitor	0.0257391	HESPERADIN	rxcui:1552358	HESPERADIN	FALSE	FALSE	FALSE
GAA	hgnc:4065	GAA	DTC	2009-02-20	NULL	0.364637	HYDROXYTYROSOL	rxcui:1314227	HYDROXYTYROSOL	TRUE	FALSE	FALSE
L3MBTL1	hgnc:15905	L3MBTL1	DTC	2009-02-20	NULL	0.106076	GNF-PF-5114	chembl:CHEMBL601952	CHEMBL:CHEMBL601952	FALSE	FALSE	FALSE
CYP2D6	hgnc:2625	CYP2D6	DTC	2009-02-20	NULL	0.0177092	PSB-1115	iuphar.ligand:3286	PSB1115	FALSE	FALSE	FALSE
RORC	hgnc:10260	RORC	DTC	2009-02-20	NULL	0.0285368	FLUTAMIDE	rxcui:4508	FLUTAMIDE	TRUE	FALSE	TRUE
PRKACA	hgnc:9380	PRKACA	DTC	2009-02-20	NULL	0.0729273	SB-202190	iuphar.ligand:4307	SB202190	FALSE	FALSE	FALSE
HSD17B10	hgnc:4800	HSD17B10	DTC	2009-02-20	NULL	0.00254274	RALOXIFENE	rxcui:166551	RALOXIFENE HYDROCHLORIDE	TRUE	FALSE	FALSE
NCBIGENE:2097	hgnc:3464	ESB3	GuideToPharmacology	2024.1	inhibitor	2.01953	IUPHAR.LIGAND:7907	iuphar.ligand:7907	7-HYDROXYSTAUROSPORINE	FALSE	FALSE	FALSE
EHMT2	hgnc:14129	EHMT2	DTC	2009-02-20	NULL	0.0153173	AG-126	chembl:CHEMBL77387	CHEMBL:CHEMBL77387	FALSE	FALSE	FALSE
HPGD	hgnc:5154	HPGD	DTC	2009-02-20	NULL	0.0529311	DIHYDREXIDINE HYDROCHLORIDE	chembl:CHEMBL1256832	DIHYDREXIDINE HYDROCHLORIDE	FALSE	FALSE	FALSE
CYP3A4	hgnc:2637	CYP3A4	DTC	2009-02-20	NULL	0.0587334	EUPARIN	chembl:CHEMBL503938	EUPARIN	FALSE	FALSE	FALSE
HSPB1	hgnc:5246	HSPB1	DTC	2009-02-20	NULL	0.364637	CYCLOFENIL	rxcui:2983	CYCLOFENIL	TRUE	FALSE	FALSE
HBB	hgnc:4827	HBB	DTC	2009-02-20	NULL	0.0646646	ELLAGIC ACID	rxcui:1043181	ELLAGIC ACID	FALSE	FALSE	FALSE
GMNN	hgnc:17493	GMNN	DTC	2009-02-20	NULL	0.0273477	GNF-PF-2094	chembl:CHEMBL578928	CHEMBL:CHEMBL578928	FALSE	FALSE	FALSE
BLM	hgnc:1058	BLM	DTC	2009-02-20	NULL	0.0364131	3,8'-BIAPIGENIN	chembl:CHEMBL515252	CHEMBL:CHEMBL515252	FALSE	FALSE	FALSE
CYP2C19	hgnc:2621	CYP2C19	DTC	2009-02-20	NULL	0.0108487	PROPYLTHIOURACIL	rxcui:8794	PROPYLTHIOURACIL	TRUE	FALSE	FALSE
KCNH2	hgnc:6251	KCNH2	DTC	2009-02-20	NULL	0.0498648	R(-)-APOCODEINE HCL	chembl:CHEMBL1256735	CHEMBL:CHEMBL1256735	FALSE	FALSE	FALSE
NPSR1	hgnc:23631	NPSR1	DTC	2009-02-20	NULL	0.024042	9,10-PHENANTHRENEQUINONE	chembl:CHEMBL51931	9,10-PHENANTHRENEQUINONE	FALSE	FALSE	FALSE
RECQL	hgnc:9948	RECQL	DTC	2009-02-20	NULL	0.0120707	PROTOPORPHYRIN	drugbank:DB02285	PROTOPORPHYRIN	FALSE	FALSE	FALSE
CYP3A4	hgnc:2637	CYP3A4	DTC	2009-02-20	NULL	0.00734168	GW0742	iuphar.ligand:2686	GW0742X	FALSE	FALSE	FALSE
NCBIGENE:3023	ncbigene:3023	H4F3	GuideToPharmacology	2024.1	inhibitor	1.00976	IUPHAR.LIGAND:10917	rxcui:235559	NITROFURANTOIN, MACROCRYSTALS	TRUE	FALSE	FALSE
NFE2L2	hgnc:7782	NFE2L2	DTC	2009-02-20	NULL	0.0157397	GNF-PF-4325	chembl:CHEMBL598263	CHEMBL:CHEMBL598263	FALSE	FALSE	FALSE
POLK	hgnc:9183	POLK	DTC	2009-02-20	NULL	0.0670596	ACRISORCIN	rxcui:89729	ACRISORCIN	TRUE	FALSE	FALSE
BAZ2B	hgnc:963	BAZ2B	DTC	2009-02-20	NULL	0.021933	N,N'-DIPHENYL-P-PHENYLENEDIAMINE	chembl:CHEMBL1333512	N,N'-DIPHENYL-P-PHENYLENEDIAMINE	FALSE	FALSE	FALSE
CYP2C19	hgnc:2621	CYP2C19	DTC	2009-02-20	NULL	0.0180812	KARANJIN	chembl:CHEMBL208484	KARANJIN	FALSE	FALSE	FALSE
POLK	hgnc:9183	POLK	DTC	2009-02-20	NULL	0.0223532	OXYTETRACYCLINE HYDROCHLORIDE	rxcui:4780	OXYTETRACYCLINE HYDROCHLORIDE	TRUE	FALSE	FALSE
CYP3A4	hgnc:2637	CYP3A4	DTC	2009-02-20	NULL	0.00391556	E-FLUPENTIXOL	rxcui:4495	FLUPENTHIXOL	FALSE	FALSE	FALSE
ABCC4	hgnc:55	ABCC4	DTC	2009-02-20	NULL	0.846898	CEPHRADINE	rxcui:2239	CEPHRADINE	TRUE	FALSE	FALSE
NCBIGENE:1495	hgnc:2509	CTNNA1	GuideToPharmacology	2024.1	inhibitor	0.673175	IUPHAR.LIGAND:8056	iuphar.ligand:8056	SCH772984	FALSE	FALSE	TRUE
GSK3B	hgnc:4617	GSK3B	DTC	2009-02-20	NULL	0.0237806	KENPAULLONE	iuphar.ligand:6000	KENPAULLONE	FALSE	FALSE	FALSE
VDR	hgnc:12679	VDR	DTC	2009-02-20	NULL	0.0278703	LINTITRIPT	ncit:C66017	LINTITRIPT	FALSE	FALSE	FALSE
CYP1A2	hgnc:2596	CYP1A2	DTC	2009-02-20	NULL	0.0126494	PIFEXOLE	ncit:C76774	PIFEXOLE	FALSE	FALSE	FALSE
AR	hgnc:644	AR	DTC	2009-02-20	NULL	0.0584718	PROCYMIDONE	chembl:CHEMBL513678	PROCYMIDONE	FALSE	FALSE	FALSE
ALOX15	hgnc:433	ALOX15	DTC	2009-02-20	NULL	0.034118	RS-17053	iuphar.ligand:495	RS-17053	FALSE	FALSE	FALSE
EHMT2	hgnc:14129	EHMT2	DTC	2009-02-20	NULL	0.0020423	TRIFLUOPERAZINE	rxcui:10800	TRIFLUOPERAZINE	TRUE	FALSE	FALSE
RGS4	hgnc:10000	RGS4	DTC	2009-02-20	NULL	0.0270937	CALCIMYCIN	ncit:C83573	CALCIMYCIN	FALSE	FALSE	FALSE
NPC1	hgnc:7897	NPC1	DTC	2009-02-20	NULL	0.0353587	CID 94381	chembl:CHEMBL374632	CHEMBL:CHEMBL374632	FALSE	FALSE	FALSE
ZAK	hgnc:17797	MAP3K20	DTC	2009-02-20	NULL	0.0191914	SORAFENIB	rxcui:495881	SORAFENIB	TRUE	FALSE	TRUE
AR	hgnc:644	AR	DTC	2009-02-20	NULL	0.0584718	ACLARUBICIN HYDROCHLORIDE	ncit:C95830	ACLARUBICIN HYDROCHLORIDE	FALSE	FALSE	FALSE
ALOX15	hgnc:433	ALOX15	DTC	2009-02-20	NULL	0.153531	MMV007363	chembl:CHEMBL601528	CHEMBL:CHEMBL601528	FALSE	FALSE	FALSE
NCBIGENE:2103	hgnc:3473	ESRRB	GuideToPharmacology	2024.1	inhibitor	5.83419	IUPHAR.LIGAND:8179	iuphar.ligand:8179	PF-03715455	FALSE	FALSE	FALSE
CSNK1G2	hgnc:2455	CSNK1G2	DTC	2009-02-20	NULL	0.0892988	SNS-314	drugbank:DB06134	SNS-314	FALSE	FALSE	TRUE
TACR3	hgnc:11528	TACR3	DTC	2009-02-20	NULL	11.6684	GSK256471	chembl:CHEMBL479463	CHEMBL:CHEMBL479463	FALSE	FALSE	FALSE
THRB	hgnc:11799	THRB	DTC	2009-02-20	NULL	0.0364131	4-({[2-(BENZYLOXY)PHENYL]METHYL}AMINO)PHENOL	chembl:CHEMBL1465049	CHEMBL:CHEMBL1465049	FALSE	FALSE	FALSE
PDPK1	hgnc:8816	PDPK1	DTC	2009-02-20	NULL	0.26519	DIMETHYLADENINE	chembl:CHEMBL407391	DIMETHYLADENINE	FALSE	FALSE	FALSE
MAP2K6	hgnc:6846	MAP2K6	DTC	2009-02-20	NULL	0.875128	VX-745	ncit:C170207	NEFLAMAPIMOD	FALSE	FALSE	FALSE
KDM4A	hgnc:22978	KDM4A	DTC	2009-02-20	NULL	0.0595325	TCMDC-124278	chembl:CHEMBL534423	CHEMBL:CHEMBL534423	FALSE	FALSE	FALSE
EHMT2	hgnc:14129	EHMT2	DTC	2009-02-20	NULL	0.0204231	GNF-PF-4384	chembl:CHEMBL602763	CHEMBL:CHEMBL602763	FALSE	FALSE	FALSE
NCBIGENE:626	hgnc:7979	NR3C2	GuideToPharmacology	2024.1	agonist	0.0493493	IUPHAR.LIGAND:2866	rxcui:8638	PREDNISOLONE	TRUE	FALSE	FALSE
PSEN2	hgnc:9509	PSEN2	DTC	2009-02-20	NULL	2.38671	LY-411575	chembl:CHEMBL392068	CHEMBL:CHEMBL392068	FALSE	FALSE	FALSE
CYP1A2	hgnc:2596	CYP1A2	DTC	2009-02-20	NULL	0.0442729	ACEPROMAZINE	rxcui:155	ACEPROMAZINE	TRUE	FALSE	FALSE
BAZ2B	hgnc:963	BAZ2B	DTC	2009-02-20	NULL	0.0307062	SERTACONAZOLE NITRATE	rxcui:236601	SERTACONAZOLE NITRATE	TRUE	FALSE	FALSE
HTT	hgnc:4851	HTT	DTC	2009-02-20	NULL	0.173866	MIRIPIRIUM	chembl:CHEMBL1393904	MIRIPIRIUM	FALSE	FALSE	FALSE
POLI	hgnc:9182	POLI	DTC	2009-02-20	NULL	0.0224104	NSC-19803	chembl:CHEMBL522983	CHEMBL:CHEMBL522983	FALSE	FALSE	FALSE
NCBIGENE:626	hgnc:7979	NR3C2	GuideToPharmacology	2024.1	agonist	0.0160672	IUPHAR.LIGAND:2768	rxcui:3264	DEXAMETHASONE	TRUE	FALSE	TRUE
MTOR	hgnc:3942	MTOR	DTC	2009-02-20	NULL	0.184886	TG100-115	drugbank:DB05552	TG100-115	FALSE	FALSE	FALSE
MAPT	hgnc:6893	MAPT	DTC	2009-02-20	NULL	0.0297663	DAMNACANTHAL	ncit:C1480	DAMNACANTHAL	FALSE	FALSE	FALSE
EHMT2	hgnc:14129	EHMT2	DTC	2009-02-20	NULL	0.00218818	PROCHLORPERAZINE EDISYLATE	rxcui:8704	PROCHLORPERAZINE	TRUE	FALSE	FALSE
ALPPL2	hgnc:441	ALPG	DTC	2009-02-20	NULL	0.0735402	5,6,7,8,4'-PENTAHYDROXYFLAVONE	chembl:CHEMBL234338	CHEMBL:CHEMBL234338	FALSE	FALSE	FALSE
CYP3A4	hgnc:2637	CYP3A4	DTC	2009-02-20	NULL	0.0587334	RHETSININE	chembl:CHEMBL508030	RHETSININE	FALSE	FALSE	FALSE
CYP3A4	hgnc:2637	CYP3A4	DTC	2009-02-20	NULL	0.00158739	PD-98059	drugbank:DB17042	PD-98059	FALSE	FALSE	FALSE
ATAD5	hgnc:25752	ATAD5	DTC	2009-02-20	NULL	0.0127137	SJ000113257	chembl:CHEMBL528694	CHEMBL:CHEMBL528694	FALSE	FALSE	FALSE
PTPN1	hgnc:9642	PTPN1	DTC	2009-02-20	NULL	4.20061	ALDISIN	chembl:CHEMBL357047	ALDISIN	FALSE	FALSE	FALSE
NCBIGENE:1499	hgnc:2514	CTNNB1	GuideToPharmacology	2024.1	inhibitor	0.397785	IUPHAR.LIGAND:7687	iuphar.ligand:7687	AZD6703	FALSE	FALSE	FALSE
NCBIGENE:1498	hgnc:2513	CTNNA1P1	GuideToPharmacology	2024.1	inhibitor	0.583419	IUPHAR.LIGAND:9915	ncit:C90996	PAMAPIMOD	FALSE	FALSE	FALSE
NCBIGENE:1498	hgnc:2513	CTNNA1P1	GuideToPharmacology	2024.1	inhibitor	0.875128	IUPHAR.LIGAND:5273	iuphar.ligand:5273	SP600125	FALSE	FALSE	FALSE
NCBIGENE:1500	hgnc:2515	CTNND1	GuideToPharmacology	2024.1	inhibitor	0.795571	IUPHAR.LIGAND:9915	ncit:C90996	PAMAPIMOD	FALSE	FALSE	FALSE
NCBIGENE:1496	hgnc:2510	CTNNA2	GuideToPharmacology	2024.1	inhibitor	0.937637	IUPHAR.LIGAND:5273	iuphar.ligand:5273	SP600125	FALSE	FALSE	FALSE
SCN5A	hgnc:10593	SCN5A	DTC	2009-02-20	NULL	0.0314041	CLOMIPRAMINE	rxcui:2597	CLOMIPRAMINE	TRUE	FALSE	FALSE
POLI	hgnc:9182	POLI	DTC	2009-02-20	NULL	0.0308144	4-AMINOPHENOL	rxcui:1435279	4-AMINOPHENOL	TRUE	FALSE	FALSE
SMN2	hgnc:11118	SMN2	DTC	2009-02-20	NULL	0.0683694	N-(4-NITROPHENYL)ANTHRANILIC ACID	chembl:CHEMBL1574420	CHEMBL:CHEMBL1574420	FALSE	FALSE	FALSE
TP53	hgnc:11998	TP53	DTC	2009-02-20	NULL	0.00399693	DOPAMINE	rxcui:3628	DOPAMINE	TRUE	FALSE	FALSE
EHMT2	hgnc:14129	EHMT2	DTC	2009-02-20	NULL	0.0612692	PUTRESCINE DIHYDROCHLORIDE	chembl:CHEMBL1528028	PUTRESCINE DIHYDROCHLORIDE	FALSE	FALSE	FALSE
CYP2C19	hgnc:2621	CYP2C19	DTC	2009-02-20	NULL	0.00387453	ELLAGIC ACID	rxcui:1043181	ELLAGIC ACID	FALSE	FALSE	FALSE
CYP3A4	hgnc:2637	CYP3A4	DTC	2009-02-20	NULL	0.00345491	PSEUDOEPHEDRINE	rxcui:8896	PSEUDOEPHEDRINE	TRUE	FALSE	FALSE
AR	hgnc:644	AR	DTC	2009-02-20	NULL	0.0292359	CYAZOFAMID	chembl:CHEMBL1863429	CYAZOFAMID	FALSE	FALSE	FALSE
TP53	hgnc:11998	TP53	DTC	2009-02-20	NULL	0.0289777	KINETIN RIBOSIDE	chembl:CHEMBL411066	KINETIN RIBOSIDE	FALSE	FALSE	FALSE
SRPK1	hgnc:11305	SRPK1	DTC	2009-02-20	inhibitor	0.109391	HESPERADIN	rxcui:1552358	HESPERADIN	FALSE	FALSE	FALSE
NR3C1	hgnc:7978	NR3C1	DTC	2009-02-20	NULL	0.0668037	METHYLTESTOSTERONE	rxcui:6904	METHYLTESTOSTERONE	TRUE	FALSE	FALSE
NCBIGENE:1499	hgnc:2514	CTNNB1	GuideToPharmacology	2024.1	inhibitor	0.0256636	IUPHAR.LIGAND:6038	drugbank:DB04338	SB220025	FALSE	FALSE	FALSE
USP1	hgnc:12607	USP1	DTC	2009-02-20	NULL	0.127446	MECETRONIUM	ncit:C87264	MECETRONIUM	FALSE	FALSE	FALSE
HTT	hgnc:4851	HTT	DTC	2009-02-20	NULL	0.115911	NSC-102042	chembl:CHEMBL273103	CHEMBL:CHEMBL273103	FALSE	FALSE	FALSE
HSD17B10	hgnc:4800	HSD17B10	DTC	2009-02-20	NULL	0.0115579	DIHYDROGAMBOGIC ACID	chembl:CHEMBL1526240	DIHYDROGAMBOGIC ACID	FALSE	FALSE	FALSE
MAPT	hgnc:6893	MAPT	DTC	2009-02-20	NULL	0.00992209	FUMARPROTOCETRARIC ACID	chembl:CHEMBL366861	FUMARPROTOCETRARIC ACID	FALSE	FALSE	FALSE
DRD1	hgnc:3020	DRD1	DTC	2009-02-20	NULL	0.0143935	METHYSERGIDE	rxcui:6911	METHYSERGIDE	TRUE	FALSE	FALSE
NCBIGENE:2082	ncbigene:2082	ERPL1	GuideToPharmacology	2024.1	inhibitor	5.83419	IUPHAR.LIGAND:9453	iuphar.ligand:9453	COMPOUND 12 [PMID: 27448772]	FALSE	FALSE	FALSE
MAP2K2	hgnc:6842	MAP2K2	DTC	2009-02-20	NULL	0.0154981	DASATINIB	rxcui:1546019	DASATINIB ANHYDROUS	TRUE	FALSE	TRUE
HDAC4	hgnc:14063	HDAC4	DTC	2009-02-20	NULL	0.0250873	DAUNORUBICIN	rxcui:214468	DAUNORUBICIN LIPOSOMAL	TRUE	FALSE	TRUE
HDAC9	hgnc:14065	HDAC9	DTC	2009-02-20	NULL	0.0256448	DAUNORUBICIN	rxcui:214468	DAUNORUBICIN LIPOSOMAL	TRUE	FALSE	TRUE
HDAC7	hgnc:14067	HDAC7	DTC	2009-02-20	NULL	0.0311896	DAUNORUBICIN	rxcui:214468	DAUNORUBICIN LIPOSOMAL	TRUE	FALSE	TRUE
MCL1	hgnc:32041	ADAMTSL4-AS1	DTC	2009-02-20	NULL	0.0407668	NSC-107022	chembl:CHEMBL1601846	CHEMBL:CHEMBL1601846	FALSE	FALSE	FALSE
CYP3A4	hgnc:2637	CYP3A4	DTC	2009-02-20	NULL	0.00309123	PHENOBARBITAL	rxcui:8134	PHENOBARBITAL	TRUE	FALSE	FALSE
NCBIGENE:2070	hgnc:3522	EYA4	GuideToPharmacology	2024.1	inhibitor	1.75026	IUPHAR.LIGAND:8173	iuphar.ligand:8173	CEP-1347	FALSE	FALSE	FALSE
KDM4A	hgnc:22978	KDM4A	DTC	2009-02-20	NULL	0.0170093	GNF-PF-1319	chembl:CHEMBL235891	CHEMBL:CHEMBL235891	FALSE	FALSE	FALSE
PRKD2	hgnc:17293	PRKD2	DTC	2009-02-20	NULL	0.0367701	SNS-314	drugbank:DB06134	SNS-314	FALSE	FALSE	TRUE
MAPK1	hgnc:6871	MAPK1	DTC	2009-02-20	NULL	0.0157918	CALCIMYCIN	ncit:C83573	CALCIMYCIN	FALSE	FALSE	FALSE
MPHOSPH8	hgnc:29810	MPHOSPH8	DTC	2009-02-20	NULL	0.00397304	METHOTREXATE	rxcui:6851	METHOTREXATE	TRUE	FALSE	TRUE
ATXN2	hgnc:10555	ATXN2	DTC	2009-02-20	NULL	0.106291	GNF-PF-1339	chembl:CHEMBL600353	CHEMBL:CHEMBL600353	FALSE	FALSE	FALSE
MAPK1	hgnc:6871	MAPK1	DTC	2009-02-20	NULL	0.0333382	JNK INHIBITOR VIII	iuphar.ligand:5998	JNK INHIBITOR VIII	FALSE	FALSE	FALSE
ARSA	hgnc:713	ARSA	DTC	2009-02-20	NULL	0.729273	SQ-22536	chembl:CHEMBL64239	CHEMBL:CHEMBL64239	FALSE	FALSE	FALSE
MKNK2	hgnc:7111	MKNK2	DTC	2009-02-20	NULL	0.0230297	SORAFENIB	rxcui:495881	SORAFENIB	TRUE	FALSE	TRUE
CYP1A2	hgnc:2596	CYP1A2	DTC	2009-02-20	NULL	0.0126494	TYRPHOSTIN AG-1478	iuphar.ligand:4862	AG1478	FALSE	FALSE	FALSE
CYP3A4	hgnc:2637	CYP3A4	DTC	2009-02-20	NULL	0.0195778	5,4'-DIHYDROXYFLAVONE	chembl:CHEMBL484662	CHEMBL:CHEMBL484662	FALSE	FALSE	FALSE
NCBIGENE:2068	hgnc:3434	ERCC2	GuideToPharmacology	2024.1	inhibitor	0.954685	IUPHAR.LIGAND:9989	iuphar.ligand:9989	COMPOUND 11 [PMID: 26431428]	FALSE	FALSE	FALSE
EGR1	hgnc:3238	EGR1	DTC	2009-02-20	NULL	52.5077	GENIPIN	chembl:CHEMBL459016	GENIPIN	FALSE	FALSE	FALSE
THRB	hgnc:11799	THRB	DTC	2009-02-20	NULL	0.0424819	QUINPIROLE	ncit:C152128	QUINPIROLE	FALSE	FALSE	FALSE
NFE2L2	hgnc:7782	NFE2L2	DTC	2009-02-20	NULL	0.0157397	DINITRO CRESOL	chembl:CHEMBL419564	DINITRO CRESOL	FALSE	FALSE	FALSE
MAPT	hgnc:6893	MAPT	DTC	2009-02-20	NULL	0.119065	MAHANIMBINE	chembl:CHEMBL495873	MAHANIMBINE	FALSE	FALSE	FALSE
NFE2L2	hgnc:7782	NFE2L2	DTC	2009-02-20	NULL	0.0629588	THIAMINE CHLORIDE	chembl:CHEMBL1588	THIAMINE	FALSE	FALSE	FALSE
MAPT	hgnc:6893	MAPT	DTC	2009-02-20	NULL	0.0198442	SAPPANONE A DIMETHYL ETHER	chembl:CHEMBL1489223	SAPPANONE A DIMETHYL ETHER	FALSE	FALSE	FALSE
ALDH1A1	hgnc:402	ALDH1A1	DTC	2009-02-20	NULL	0.0294987	TANGERETIN	chembl:CHEMBL73930	TANGERETIN	FALSE	FALSE	FALSE
FPR1	hgnc:3826	FPR1	DTC	2009-02-20	NULL	3.50051	AG-22	chembl:CHEMBL1290365	CHEMBL:CHEMBL1290365	FALSE	FALSE	FALSE
BRD3	hgnc:1104	BRD3	DTC	2009-02-20	NULL	0.132595	MIDAZOLAM	rxcui:203128	MIDAZOLAM HYDROCHLORIDE	TRUE	FALSE	FALSE
HSD17B10	hgnc:4800	HSD17B10	DTC	2009-02-20	NULL	0.0317843	GRAVEOLINE	chembl:CHEMBL1371756	GRAVEOLINE	FALSE	FALSE	FALSE
AR	hgnc:644	AR	DTC	2009-02-20	NULL	0.0584718	ANDROSTENEDIOL	ncit:C95979	ANDROSTENEDIOL	FALSE	FALSE	FALSE
CYP1A2	hgnc:2596	CYP1A2	DTC	2009-02-20	NULL	0.0147576	AMINOPURVALANOL	iuphar.ligand:5927	AMINOPURVALANOL A	FALSE	FALSE	FALSE
CYP3A4	hgnc:2637	CYP3A4	DTC	2009-02-20	NULL	0.0587334	DEOXYSAPPANONE B TRIMETHYL ETHER	chembl:CHEMBL1482446	DEOXYSAPPANONE B TRIMETHYL ETHER	FALSE	FALSE	FALSE
NR3C1	hgnc:7978	NR3C1	DTC	2009-02-20	NULL	0.00801644	RALOXIFENE HYDROCHLORIDE	rxcui:166551	RALOXIFENE HYDROCHLORIDE	TRUE	FALSE	FALSE
OPRD1	hgnc:8153	OPRD1	DTC	2009-02-20	NULL	0.583419	SNC-80	iuphar.ligand:1611	SNC80	FALSE	FALSE	FALSE
TP53	hgnc:11998	TP53	DTC	2009-02-20	NULL	0.0115911	SERTRALINE	rxcui:155137	SERTRALINE HYDROCHLORIDE	TRUE	FALSE	FALSE
ALDH1A1	hgnc:402	ALDH1A1	DTC	2009-02-20	NULL	0.0084282	PENTACHLOROPHENOL	chembl:CHEMBL75967	PENTACHLOROPHENOL	FALSE	FALSE	FALSE
JUN	hgnc:6204	JUN	DTC	2009-02-20	NULL	0.114147	SERTRALINE	rxcui:155137	SERTRALINE HYDROCHLORIDE	TRUE	FALSE	FALSE
IDH1	hgnc:5382	IDH1	DTC	2009-02-20	NULL	0.0213968	SJ000044417	chembl:CHEMBL609438	CHEMBL:CHEMBL609438	FALSE	FALSE	FALSE
CYP2C9	hgnc:2623	CYP2C9	DTC	2009-02-20	NULL	0.00639713	PHENOBARBITAL	rxcui:8134	PHENOBARBITAL	TRUE	FALSE	FALSE
EPHB1	hgnc:3392	EPHB1	DTC	2009-02-20	inhibitor	0.0218782	HESPERADIN	rxcui:1552358	HESPERADIN	FALSE	FALSE	FALSE
PLK1	hgnc:9077	PLK1	DTC	2009-02-20	NULL	0.145855	TCMDC-125293	chembl:CHEMBL548629	CHEMBL:CHEMBL548629	FALSE	FALSE	FALSE
CREBBP	hgnc:2348	CREBBP	DTC	2009-02-20	NULL	0.340959	OXOGLAUCINE	iuphar.ligand:12559	OXOGLAUCINE	FALSE	FALSE	FALSE
NR1I3	hgnc:7969	NR1I3	DTC	2009-02-20	NULL	3.75055	TRIPHENYL PHOSPHATE	chembl:CHEMBL454511	TRIPHENYL PHOSPHATE	FALSE	FALSE	FALSE
ABCC4	hgnc:55	ABCC4	DTC	2009-02-20	NULL	0.241971	CEFACLOR	rxcui:1450910	CEFACLOR ANHYDROUS	TRUE	FALSE	FALSE
AR	hgnc:644	AR	DTC	2009-02-20	NULL	0.0584718	DEXAMETHASONE DIPROPIONATE	ncit:C77417	DEXAMETHASONE DIPROPIONATE	FALSE	FALSE	FALSE
IDH1	hgnc:5382	IDH1	DTC	2009-02-20	NULL	0.0256761	5-FLUOROURIDINE	drugbank:DB01629	5-FLUOROURIDINE	FALSE	FALSE	FALSE
EHMT2	hgnc:14129	EHMT2	DTC	2009-02-20	NULL	0.0306346	CROCIN	rxcui:2262278	CROCIN	FALSE	FALSE	FALSE
ALPL	hgnc:438	ALPL	DTC	2009-02-20	NULL	0.990711	CID 646303	chembl:CHEMBL505807	CHEMBL:CHEMBL505807	FALSE	FALSE	FALSE
CYP2C19	hgnc:2621	CYP2C19	DTC	2009-02-20	NULL	0.00638158	DICLOFENAC	rxcui:203214	DICLOFENAC SODIUM	TRUE	FALSE	FALSE
FER	hgnc:3655	FER	DTC	2009-02-20	NULL	0.0323323	ILORASERTIB	ncit:C116729	ILORASERTIB	FALSE	FALSE	TRUE
CYP1A2	hgnc:2596	CYP1A2	DTC	2009-02-20	NULL	0.0221365	GRAVEOLINE	chembl:CHEMBL1371756	GRAVEOLINE	FALSE	FALSE	FALSE
MET	hgnc:7029	MET	DTC	2009-02-20	NULL	0.100015	CCT018159	chembl:CHEMBL399530	CHEMBL:CHEMBL399530	FALSE	FALSE	FALSE
MERTK	hgnc:7027	MERTK	DTC	2009-02-20	inhibitor	0.262538	HESPERADIN	rxcui:1552358	HESPERADIN	FALSE	FALSE	FALSE
RXRA	hgnc:10477	RXRA	DTC	2009-02-20	NULL	0.700102	CHLORHEXIDINE DIACETATE	rxcui:133054	CHLORHEXIDINE DIACETATE	FALSE	FALSE	FALSE
NPC1	hgnc:7897	NPC1	DTC	2009-02-20	NULL	0.0324121	NITAZOXANIDE	rxcui:31819	NITAZOXANIDE	TRUE	FALSE	FALSE
ATXN2	hgnc:10555	ATXN2	DTC	2009-02-20	NULL	0.00425163	RALOXIFENE	rxcui:166551	RALOXIFENE HYDROCHLORIDE	TRUE	FALSE	FALSE
NFE2L2	hgnc:7782	NFE2L2	DTC	2009-02-20	NULL	0.00786986	GW0742	iuphar.ligand:2686	GW0742X	FALSE	FALSE	FALSE
KAT2A	hgnc:4201	KAT2A	DTC	2009-02-20	NULL	0.037586	OLEIC ACID	rxcui:7631	OLEIC ACID	TRUE	FALSE	FALSE
THRB	hgnc:11799	THRB	DTC	2009-02-20	NULL	0.127446	3-METHYLCHOLANTHRENE	chembl:CHEMBL40583	3-METHYLCHOLANTHRENE	FALSE	FALSE	FALSE
CYP3A4	hgnc:2637	CYP3A4	DTC	2009-02-20	NULL	0.0195778	ROBUSTIC ACID	chembl:CHEMBL400777	ROBUSTIC ACID	FALSE	FALSE	FALSE
POLK	hgnc:9183	POLK	DTC	2009-02-20	NULL	0.0223532	CARMINOMYCIN	ncit:C352	CARUBICIN	FALSE	FALSE	FALSE
BAZ2B	hgnc:963	BAZ2B	DTC	2009-02-20	NULL	0.0307062	SJ000089001	chembl:CHEMBL591618	CHEMBL:CHEMBL591618	FALSE	FALSE	FALSE
CBX1	hgnc:1551	CBX1	DTC	2009-02-20	NULL	0.0465494	NSC-3323	chembl:CHEMBL1270169	CHEMBL:CHEMBL1270169	FALSE	FALSE	FALSE
APEX1	hgnc:587	APEX1	DTC	2009-02-20	NULL	0.0439763	HEMATOXYLIN	drugbank:DB16871	HEMATOXYLIN	FALSE	FALSE	FALSE
CYP2C9	hgnc:2623	CYP2C9	DTC	2009-02-20	NULL	0.0110496	MONTELUKAST	rxcui:115713	MONTELUKAST SODIUM	TRUE	FALSE	FALSE
GLP1R	hgnc:4324	GLP1R	DTC	2009-02-20	NULL	0.106076	TCMDC-123749	chembl:CHEMBL524376	CHEMBL:CHEMBL524376	FALSE	FALSE	FALSE
HSD17B10	hgnc:4800	HSD17B10	DTC	2009-02-20	NULL	0.0127137	2-(3,4-METHYLENEDIOXYPHENYL)BENZOTHIAZOLE	chembl:CHEMBL201325	CHEMBL:CHEMBL201325	FALSE	FALSE	FALSE
KCNH2	hgnc:6251	KCNH2	DTC	2009-02-20	NULL	0.149595	TCMDC-124919	chembl:CHEMBL546168	CHEMBL:CHEMBL546168	FALSE	FALSE	FALSE
ABCC4	hgnc:55	ABCC4	DTC	2009-02-20	NULL	0.423449	CEFOPERAZONE	rxcui:2184	CEFOPERAZONE	FALSE	FALSE	FALSE
HPGD	hgnc:5154	HPGD	DTC	2009-02-20	NULL	0.0151232	4-({[2-(BENZYLOXY)PHENYL]METHYL}AMINO)PHENOL	chembl:CHEMBL1465049	CHEMBL:CHEMBL1465049	FALSE	FALSE	FALSE
BMP2K	hgnc:18041	BMP2K	DTC	2009-02-20	inhibitor	0.262538	HESPERADIN	rxcui:1552358	HESPERADIN	FALSE	FALSE	FALSE
GMNN	hgnc:17493	GMNN	DTC	2009-02-20	NULL	0.0546955	TCMDC-125539	chembl:CHEMBL533388	CHEMBL:CHEMBL533388	FALSE	FALSE	FALSE
BLM	hgnc:1058	BLM	DTC	2009-02-20	NULL	0.00645295	QUERCETIN	rxcui:9060	QUERCETIN	TRUE	FALSE	TRUE
VDR	hgnc:12679	VDR	DTC	2009-02-20	NULL	0.0222963	CHLORPYRIFOS	ncit:C163641	CHLORPYRIFOS	FALSE	FALSE	FALSE
USP1	hgnc:12607	USP1	DTC	2009-02-20	NULL	0.0254892	ERGOCRYPTINE	iuphar.ligand:271	&ALPHA;-ERGOCRYPTINE	FALSE	FALSE	FALSE
HPGD	hgnc:5154	HPGD	DTC	2009-02-20	NULL	0.0192477	DNDI1417523	chembl:CHEMBL598663	CHEMBL:CHEMBL598663	FALSE	FALSE	FALSE
ATAD5	hgnc:25752	ATAD5	DTC	2009-02-20	NULL	0.0355984	2-(4-METHOXYPHENYL)BENZO[D]THIAZOLE	chembl:CHEMBL460508	CHEMBL:CHEMBL460508	FALSE	FALSE	FALSE
MAPT	hgnc:6893	MAPT	DTC	2009-02-20	NULL	0.0119065	DNDI1417080	chembl:CHEMBL1498652	CHEMBL:CHEMBL1498652	FALSE	FALSE	FALSE
CYP1A2	hgnc:2596	CYP1A2	DTC	2009-02-20	NULL	0.0126494	DNDI1417413	chembl:CHEMBL1343568	CHEMBL:CHEMBL1343568	FALSE	FALSE	FALSE
MAPT	hgnc:6893	MAPT	DTC	2009-02-20	NULL	0.00566976	PURPURIN	chembl:CHEMBL294264	PURPURIN	FALSE	FALSE	FALSE
EHMT2	hgnc:14129	EHMT2	DTC	2009-02-20	NULL	0.00510576	QUINPIROLE	ncit:C152128	QUINPIROLE	FALSE	FALSE	FALSE
NOD1	hgnc:16390	NOD1	DTC	2009-02-20	NULL	52.5077	TRACHEAL CYTOTOXIN	chembl:CHEMBL1765916	TRACHEAL CYTOTOXIN	FALSE	FALSE	FALSE
CYP2D6	hgnc:2625	CYP2D6	DTC	2009-02-20	NULL	0.00885458	HYDRALAZINE	rxcui:5470	HYDRALAZINE	TRUE	FALSE	FALSE
KDM4E	hgnc:37098	KDM4E	DTC	2009-02-20	NULL	0.00199657	DAUNORUBICIN	rxcui:214468	DAUNORUBICIN LIPOSOMAL	TRUE	FALSE	TRUE
APEX1	hgnc:587	APEX1	DTC	2009-02-20	NULL	0.0164911	SENNOSIDE B	rxcui:56161	SENNOSIDE B	FALSE	FALSE	FALSE
EHMT2	hgnc:14129	EHMT2	DTC	2009-02-20	NULL	0.00278496	MESALAMINE	rxcui:52582	MESALAMINE	TRUE	FALSE	FALSE
GAA	hgnc:4065	GAA	DTC	2009-02-20	NULL	0.121546	MIGALASTAT	rxcui:2054252	MIGALASTAT	TRUE	FALSE	FALSE
F12	hgnc:3530	F12	DTC	2009-02-20	NULL	0.203518	BORTEZOMIB	rxcui:358258	BORTEZOMIB	TRUE	FALSE	TRUE
PIN1	hgnc:8988	PIN1	DTC	2009-02-20	NULL	0.216974	CLODRONIC ACID	rxcui:3350	CLODRONIC ACID	TRUE	FALSE	FALSE
NR3C1	hgnc:7978	NR3C1	DTC	2009-02-20	NULL	0.00679359	PROGESTERONE	rxcui:8727	PROGESTERONE	TRUE	FALSE	FALSE
JUN	hgnc:6204	JUN	DTC	2009-02-20	NULL	1.14147	CARBOXYMETHYL-TRIMETHYL-ARSONIUM	chembl:CHEMBL2448348	CARBOXYMETHYL-TRIMETHYL-ARSONIUM	FALSE	FALSE	FALSE
CYP2C9	hgnc:2623	CYP2C9	DTC	2009-02-20	NULL	0.0162061	AMSACRINE	rxcui:739	AMSACRINE	TRUE	FALSE	TRUE
AR	hgnc:644	AR	DTC	2009-02-20	NULL	0.0097453	ALDOSTERONE	rxcui:1312358	ALDOSTERONE	FALSE	FALSE	FALSE
NFE2L2	hgnc:7782	NFE2L2	DTC	2009-02-20	NULL	0.0629588	FOSPIRATE	chembl:CHEMBL1873189	FOSPIRATE	FALSE	FALSE	FALSE
PAK4	hgnc:16059	PAK4	DTC	2009-02-20	NULL	0.0232747	RG-1530	iuphar.ligand:10361	RG-1530	FALSE	FALSE	FALSE
TYRO3	hgnc:12446	TYRO3	DTC	2009-02-20	NULL	0.0694546	SNS-314	drugbank:DB06134	SNS-314	FALSE	FALSE	TRUE
CDK2	hgnc:1771	CDK2	DTC	2009-02-20	NULL	0.00841874	TAMATINIB	drugbank:DB07159	TAMATINIB	FALSE	FALSE	FALSE
RAD54L	hgnc:9826	RAD54L	DTC	2009-02-20	NULL	0.525077	MMV006587	chembl:CHEMBL597857	CHEMBL:CHEMBL597857	FALSE	FALSE	FALSE
RAB9A	hgnc:9792	RAB9A	DTC	2009-02-20	NULL	0.0303864	INDOPROFEN	ncit:C83801	INDOPROFEN	TRUE	FALSE	FALSE
SLK	hgnc:11088	SLK	DTC	2009-02-20	NULL	0.0307062	ENTRECTINIB	rxcui:2197862	ENTRECTINIB	TRUE	FALSE	TRUE
EHMT2	hgnc:14129	EHMT2	DTC	2009-02-20	NULL	0.00765865	BISINDOLYLMALEIMIDE IX	iuphar.ligand:5259	RO31-8220	FALSE	FALSE	FALSE
BLM	hgnc:1058	BLM	DTC	2009-02-20	NULL	0.0268307	AG-808	chembl:CHEMBL68534	CHEMBL:CHEMBL68534	FALSE	FALSE	FALSE
GMNN	hgnc:17493	GMNN	DTC	2009-02-20	NULL	0.0121546	PIPLARTINE	chembl:CHEMBL465843	PIPLARTINE	FALSE	FALSE	FALSE
TOP2A	hgnc:11989	TOP2A	DTC	2009-02-20	NULL	0.0696388	FISETIN	rxcui:2667741	FISETIN	FALSE	FALSE	FALSE
ATAD5	hgnc:25752	ATAD5	DTC	2009-02-20	NULL	0.0177992	NSC-353720	chembl:CHEMBL1408276	CHEMBL:CHEMBL1408276	FALSE	FALSE	FALSE
CTDSP1	hgnc:21614	CTDSP1	DTC	2009-02-20	NULL	2.76356	1,3-BIS(3-NITROPHENYL)UREA	chembl:CHEMBL1443422	CHEMBL:CHEMBL1443422	FALSE	FALSE	FALSE
FEN1	hgnc:3650	FEN1	DTC	2009-02-20	NULL	0.0622129	CCG-63802	iuphar.ligand:8724	CCG-63802	FALSE	FALSE	FALSE
NFE2L2	hgnc:7782	NFE2L2	DTC	2009-02-20	NULL	0.0209863	SJ000112730	chembl:CHEMBL591178	CHEMBL:CHEMBL591178	FALSE	FALSE	FALSE
PRKD3	hgnc:9408	PRKD3	DTC	2009-02-20	NULL	0.0162061	TAMATINIB	drugbank:DB07159	TAMATINIB	FALSE	FALSE	FALSE
CYP1A2	hgnc:2596	CYP1A2	DTC	2009-02-20	NULL	0.00442729	FLUTAMIDE	rxcui:4508	FLUTAMIDE	TRUE	FALSE	TRUE
AURKA	hgnc:11393	AURKA	DTC	2009-02-20	NULL	0.105948	SNS-314	drugbank:DB06134	SNS-314	FALSE	FALSE	TRUE
TAAR1	hgnc:17734	TAAR1	DTC	2009-02-20	NULL	0.362122	HYDROXYAMPHETAMINE HYDROBROMIDE	rxcui:82066	HYDROXYAMPHETAMINE HYDROBROMIDE	TRUE	FALSE	FALSE
MPHOSPH8	hgnc:29810	MPHOSPH8	DTC	2009-02-20	NULL	0.0404528	SALIRASIB	ncit:C71146	SALIRASIB	FALSE	FALSE	TRUE
HSD17B10	hgnc:4800	HSD17B10	DTC	2009-02-20	NULL	0.00977979	ZOLPIDEM	rxcui:221183	ZOLPIDEM TARTRATE	TRUE	FALSE	FALSE
CBX1	hgnc:1551	CBX1	DTC	2009-02-20	NULL	0.0126953	KETOCONAZOLE	rxcui:6135	KETOCONAZOLE	TRUE	FALSE	FALSE
CDC42BPA	hgnc:1737	CDC42BPA	DTC	2009-02-20	NULL	0.0994463	KENPAULLONE	iuphar.ligand:6000	KENPAULLONE	FALSE	FALSE	FALSE
AR	hgnc:644	AR	DTC	2009-02-20	NULL	0.0097453	PIRETANIDE	rxcui:33770	PIRETANIDE	FALSE	FALSE	FALSE
NPC1	hgnc:7897	NPC1	DTC	2009-02-20	NULL	0.777891	CHOLESTAN-3BETA,5ALPHA,6BETA-TRIOL	chembl:CHEMBL1278089	CHOLESTAN-3BETA,5ALPHA,6BETA-TRIOL	FALSE	FALSE	FALSE
HPGD	hgnc:5154	HPGD	DTC	2009-02-20	NULL	0.105862	LORECLEZOLE	ncit:C66036	LORECLEZOLE	FALSE	FALSE	FALSE
HSD17B10	hgnc:4800	HSD17B10	DTC	2009-02-20	NULL	0.0181625	N,N'-DIPHENYL-P-PHENYLENEDIAMINE	chembl:CHEMBL1333512	N,N'-DIPHENYL-P-PHENYLENEDIAMINE	FALSE	FALSE	FALSE
SERPINC1	hgnc:775	SERPINC1	FDA	2024-04-10	NULL	0.486182	Lusutrombopag	rxcui:2054984	LUSUTROMBOPAG	TRUE	FALSE	FALSE
PROC	hgnc:9451	PROC	FDA	2024-04-10	NULL	1.75026	Lusutrombopag	rxcui:2054984	LUSUTROMBOPAG	TRUE	FALSE	FALSE
CYP2C9	hgnc:2623	CYP2C9	FDA	2024-04-10	NULL	0.121546	Meloxicam	rxcui:41493	MELOXICAM	TRUE	FALSE	FALSE
ESR	hgnc:3467	ESR1	FDA	2024-04-10	NULL	0.0223057	Ixabepilone	rxcui:337523	IXABEPILONE	TRUE	FALSE	FALSE
PGR	hgnc:8910	PGR	FDA	2024-04-10	NULL	0.0782529	Ixabepilone	rxcui:337523	IXABEPILONE	TRUE	FALSE	FALSE
CYP2C9	hgnc:2623	CYP2C9	FDA	2024-04-10	NULL	0.0810304	Lesinurad	rxcui:1731031	LESINURAD	TRUE	FALSE	FALSE
ESR	hgnc:3467	ESR1	FDA	2024-04-10	NULL	0.0237448	Lapatinib	rxcui:480167	LAPATINIB	TRUE	FALSE	TRUE
PGR	hgnc:8910	PGR	FDA	2024-04-10	NULL	0.0555343	Lapatinib	rxcui:480167	LAPATINIB	TRUE	FALSE	TRUE
PGR	hgnc:8910	PGR	FDA	2024-04-10	NULL	0.0391264	Olaparib	rxcui:1597582	OLAPARIB	TRUE	FALSE	TRUE
G6PD	hgnc:4057	G6PD	FDA	2024-04-10	NULL	0.282734	Nitrofurantoin	rxcui:235559	NITROFURANTOIN, MACROCRYSTALS	TRUE	FALSE	FALSE
ERBB3	hgnc:3431	ERBB3	MyCancerGenome	2017-06-20	inhibitor	0.294161	AZD8931	ncit:C77887	SAPITINIB	FALSE	FALSE	TRUE
FGFR1	hgnc:3688	FGFR1	MyCancerGenome	2017-06-20	inhibitor	0.0534454	DOVITINIB	ncit:C76199	DOVITINIB	FALSE	FALSE	TRUE
FLT3	hgnc:3765	FLT3	MyCancerGenome	2017-06-20	inhibitor	0.185212	AMUVATINIB	ncit:C71750	AMUVATINIB	FALSE	FALSE	TRUE
FGFR3	hgnc:3690	FGFR3	MyCancerGenome	2017-06-20	inhibitor	0.0534883	ENMD-2076	iuphar.ligand:7885	ENMD-2076	FALSE	FALSE	TRUE
ERBB2	hgnc:3430	ERBB2	MyCancerGenome	2017-06-20	inhibitor	0.460594	DACOMITINIB	rxcui:2058848	DACOMITINIB ANHYDROUS	TRUE	FALSE	TRUE
JAK2	hgnc:6192	JAK2	MyCancerGenome	2017-06-20	inhibitor	0.652269	SAR302503	rxcui:2197490	FEDRATINIB	TRUE	FALSE	TRUE
MTOR	hgnc:3942	MTOR	MyCancerGenome	2017-06-20	inhibitor	0.0504235	MLN0128	rxcui:2395271	SAPANISERTIB	TRUE	FALSE	TRUE
PDGFRB	hgnc:8804	PDGFRB	MyCancerGenome	2017-06-20	inhibitor	0.328173	XL820	drugbank:DB05146	XL820	FALSE	FALSE	TRUE
PIK3CB	hgnc:8976	PIK3CB	MyCancerGenome	2017-06-20	inhibitor	0.0357195	BYL719	rxcui:2169285	ALPELISIB	TRUE	FALSE	TRUE
PIK3R3	hgnc:8981	PIK3R3	MyCancerGenome	2017-06-20	inhibitor	0.0857268	BYL719	rxcui:2169285	ALPELISIB	TRUE	FALSE	TRUE
PIK3C3	hgnc:8974	PIK3C3	MyCancerGenome	2017-06-20	inhibitor	0.0937637	BYL719	rxcui:2169285	ALPELISIB	TRUE	FALSE	TRUE
PIK3CG	hgnc:8978	PIK3CG	MyCancerGenome	2017-06-20	inhibitor	0.0252441	GSK2636771	drugbank:DB11795	GSK-2636771	FALSE	FALSE	TRUE
PIK3R1	hgnc:8979	PIK3R1	MyCancerGenome	2017-06-20	inhibitor	0.0841469	GSK2636771	drugbank:DB11795	GSK-2636771	FALSE	FALSE	TRUE
PIK3R4	hgnc:8982	PIK3R4	MyCancerGenome	2017-06-20	inhibitor	0.10804	GDC-0980	ncit:C91731	APITOLISIB	FALSE	FALSE	TRUE
PIK3R3	hgnc:8981	PIK3R3	MyCancerGenome	2017-06-20	inhibitor	0.250037	PX-866	ncit:C78848	SONOLISIB	FALSE	FALSE	TRUE
PIK3C2B	hgnc:8972	PIK3C2B	MyCancerGenome	2017-06-20	inhibitor	0.182318	SF1126	drugbank:DB05210	SF1126	FALSE	FALSE	TRUE
PIK3R5	hgnc:30035	PIK3R5	MyCancerGenome	2017-06-20	inhibitor	0.250037	PX-866	ncit:C78848	SONOLISIB	FALSE	FALSE	TRUE
PIK3R3	hgnc:8981	PIK3R3	MyCancerGenome	2017-06-20	inhibitor	0.0833455	SF1126	drugbank:DB05210	SF1126	FALSE	FALSE	TRUE
KDR	hgnc:6307	KDR	MyCancerGenome	2017-06-20	inhibitor	0.0477126	ENMD-2076	iuphar.ligand:7885	ENMD-2076	FALSE	FALSE	TRUE
FLT4	hgnc:3767	FLT4	MyCancerGenome	2017-06-20	inhibitor	0.0604927	ENMD-2076	iuphar.ligand:7885	ENMD-2076	FALSE	FALSE	TRUE
MAP2K4	hgnc:6844	MAP2K4	MyCancerGenomeClinicalTrial	30-Feburary-2014	inhibitor	0.291709	MEK162	rxcui:2049122	BINIMETINIB	TRUE	FALSE	TRUE
AKT2	hgnc:392	AKT2	MyCancerGenomeClinicalTrial	30-Feburary-2014	inhibitor	0.0972364	GSK2126458	ncit:C88270	OMIPALISIB	FALSE	FALSE	TRUE
AKT2	hgnc:392	AKT2	MyCancerGenomeClinicalTrial	30-Feburary-2014	inhibitor	0.0555637	EVEROLIMUS	rxcui:141704	EVEROLIMUS	TRUE	TRUE	TRUE
KRAS	hgnc:6407	KRAS	MyCancerGenomeClinicalTrial	30-Feburary-2014	inhibitor	0.0109391	SIMVASTIN	rxcui:36567	SIMVASTATIN	TRUE	FALSE	TRUE
MET	hgnc:7029	MET	MyCancerGenomeClinicalTrial	30-Feburary-2014	inhibitor	0.0333382	CRENOLANIB	ncit:C64639	CRENOLANIB	FALSE	FALSE	TRUE
ERBB3	hgnc:3431	ERBB3	MyCancerGenomeClinicalTrial	30-Feburary-2014	inhibitor	0.343187	POZIOTINIB	ncit:C98838	POZIOTINIB	FALSE	FALSE	TRUE
PIK3R5	hgnc:30035	PIK3R5	MyCancerGenomeClinicalTrial	30-Feburary-2014	inhibitor	0.136384	BAY80-6946	rxcui:1945077	COPANLISIB	TRUE	FALSE	TRUE
PIK3CB	hgnc:8976	PIK3CB	MyCancerGenomeClinicalTrial	30-Feburary-2014	inhibitor	0.0757686	BAY80-6946	rxcui:1945077	COPANLISIB	TRUE	FALSE	TRUE
PIK3CD	hgnc:8977	PIK3CD	MyCancerGenomeClinicalTrial	30-Feburary-2014	inhibitor	0.189422	BAY80-6946	rxcui:1945077	COPANLISIB	TRUE	FALSE	TRUE
PIK3R5	hgnc:30035	PIK3R5	MyCancerGenomeClinicalTrial	30-Feburary-2014	inhibitor	0.150022	GSK2126458	ncit:C88270	OMIPALISIB	FALSE	FALSE	TRUE
FGFR3	hgnc:3690	FGFR3	MyCancerGenomeClinicalTrial	30-Feburary-2014	inhibitor	0.0975375	MASITINIB	ncit:C79910	MASITINIB	TRUE	FALSE	TRUE
ABCA1	hgnc:29	ABCA1	NCI	2017-09-14	NULL	0.0116065	CSA	rxcui:3008	CYCLOSPORINE	TRUE	TRUE	FALSE
ABCB1	hgnc:40	ABCB1	NCI	2017-09-14	NULL	0.0128224	CAMPTOTHECIN	ncit:C338	CAMPTOTHECIN	TRUE	FALSE	TRUE
ABCB1	hgnc:40	ABCB1	NCI	2017-09-14	NULL	0.0373986	ANTHRACYCLINES	ncit:C1594	ANTHRACYCLINE ANTINEOPLASTIC ANTIBIOTIC	FALSE	FALSE	TRUE
ABCB1	hgnc:40	ABCB1	NCI	2017-09-14	NULL	0.149595	ANTIFOLATES	ncit:C511	FOLATE ANTAGONIST	FALSE	FALSE	FALSE
ABCB1	hgnc:40	ABCB1	NCI	2017-09-14	NULL	0.0181939	CHLORPROMAZINE	rxcui:2403	CHLORPROMAZINE	TRUE	FALSE	FALSE
ABCB1	hgnc:40	ABCB1	NCI	2017-09-14	NULL	0.0498648	LONAFARNIB	rxcui:2467553	LONAFARNIB	TRUE	FALSE	FALSE
ABCB1	hgnc:40	ABCB1	NCI	2017-09-14	NULL	0.0897567	GINKGO BILOBA	rxcui:236809	GINKGO BILOBA EXTRACT	TRUE	FALSE	FALSE
ADRB2	hgnc:286	ADRB2	NCI	2017-09-14	NULL	0.0782762	CARVEDILOL	rxcui:20352	CARVEDILOL	TRUE	FALSE	FALSE
AFP	hgnc:317	AFP	NCI	2017-09-14	NULL	0.100976	INDOMETHACIN	rxcui:5781	INDOMETHACIN	TRUE	FALSE	FALSE
ALDH1A2	hgnc:15472	ALDH1A2	NCI	2017-09-14	NULL	0.461606	RETINOIC ACID	rxcui:10753	TRETINOIN	TRUE	FALSE	TRUE
AKT1	hgnc:391	AKT1	NCI	2017-09-14	NULL	0.0528246	WORTMANNIN	ncit:C1277	WORTMANNIN	FALSE	FALSE	FALSE
AGTR1	hgnc:336	AGTR1	NCI	2017-09-14	NULL	0.0204589	CSA	rxcui:3008	CYCLOSPORINE	TRUE	TRUE	FALSE
ANPEP	hgnc:500	ANPEP	NCI	2017-09-14	NULL	0.0671454	GENTAMICIN	rxcui:1596450	GENTAMICIN	TRUE	FALSE	FALSE
AMH	hgnc:464	AMH	NCI	2017-09-14	NULL	0.101825	RETINOIC ACID	rxcui:10753	TRETINOIN	TRUE	FALSE	TRUE
ANPEP	hgnc:500	ANPEP	NCI	2017-09-14	NULL	0.0454219	DICLOFENAC	rxcui:203214	DICLOFENAC SODIUM	TRUE	FALSE	FALSE
ANXA1	hgnc:533	ANXA1	NCI	2017-09-14	NULL	2.38671	ST 638	ncit:C1235	ST 638	FALSE	FALSE	FALSE
ANXA5	hgnc:543	ANXA5	NCI	2017-09-14	NULL	0.0577007	DNR	rxcui:214468	DAUNORUBICIN LIPOSOMAL	TRUE	FALSE	TRUE
APOA1	hgnc:600	APOA1	NCI	2017-09-14	NULL	0.190245	3TC	rxcui:68244	LAMIVUDINE	TRUE	FALSE	FALSE
APOE	hgnc:613	APOE	NCI	2017-09-14	NULL	0.905305	LUTEIN	rxcui:11359	LUTEIN	TRUE	FALSE	FALSE
BDNF	hgnc:1033	BDNF	NCI	2017-09-14	NULL	0.00992771	BORTEZOMIB	rxcui:358258	BORTEZOMIB	TRUE	FALSE	TRUE
BDNF	hgnc:1033	BDNF	NCI	2017-09-14	NULL	0.0406563	ANTIOXIDANT	ncit:C275	ANTIOXIDANT	FALSE	FALSE	FALSE
BDNF	hgnc:1033	BDNF	NCI	2017-09-14	NULL	0.0185605	12-O-TETRADECANOYLPHORBOL-13-ACETATE	ncit:C866	TETRADECANOYLPHORBOL ACETATE	FALSE	FALSE	FALSE
BCL2L2	hgnc:995	BCL2L2	NCI	2017-09-14	NULL	0.152639	BORTEZOMIB	rxcui:358258	BORTEZOMIB	TRUE	FALSE	TRUE
BDNF	hgnc:1033	BDNF	NCI	2017-09-14	NULL	0.0533615	NICARDIPINE	rxcui:7396	NICARDIPINE	TRUE	FALSE	FALSE
BDNF	hgnc:1033	BDNF	NCI	2017-09-14	NULL	0.0341513	TOPOTECAN	rxcui:266573	TOPOTECAN HYDROCHLORIDE	TRUE	FALSE	TRUE
BGLAP	hgnc:1043	BGLAP	NCI	2017-09-14	NULL	0.101366	PREDNISOLONE	rxcui:8638	PREDNISOLONE	TRUE	FALSE	FALSE
BGLAP	hgnc:1043	BGLAP	NCI	2017-09-14	NULL	0.135155	METHIMAZOLE	rxcui:6835	METHIMAZOLE	TRUE	FALSE	FALSE
BHLHB2	hgnc:1046	BHLHE40	NCI	2017-09-14	NULL	0.577007	RETINOIC ACID	rxcui:10753	TRETINOIN	TRUE	FALSE	TRUE
BIRC5	hgnc:593	BIRC5	NCI	2017-09-14	NULL	0.0397785	TRASTUZUMAB	rxcui:121191	RITUXIMAB	TRUE	TRUE	TRUE
BLK	hgnc:1057	BLK	NCI	2017-09-14	NULL	0.0757686	ANTISENSE OLIGONUCLEOTIDES	ncit:C1291	ANTISENSE OLIGONUCLEOTIDES	FALSE	FALSE	FALSE
BTF3L1	hgnc:1126	BTF3P11	NCI	2017-09-14	NULL	0.320169	CORTICOSTEROIDS	ncit:C211	THERAPEUTIC CORTICOSTEROID	FALSE	FALSE	FALSE
BRCA1	hgnc:1100	BRCA1	NCI	2017-09-14	NULL	0.069824	BLEOMYCIN	rxcui:1622	BLEOMYCIN	TRUE	FALSE	TRUE
CALR	hgnc:1455	CALR	NCI	2017-09-14	NULL	0.570736	GENTAMICIN	rxcui:1596450	GENTAMICIN	TRUE	FALSE	FALSE
CARTPT	hgnc:24323	CARTPT	NCI	2017-09-14	NULL	0.355984	PROGESTERONE	rxcui:8727	PROGESTERONE	TRUE	FALSE	FALSE
CEL	hgnc:1848	CEL	NCI	2017-09-14	NULL	1.07159	GELDANAMYCIN	ncit:C1112	GELDANAMYCIN	FALSE	FALSE	FALSE
CFTR	hgnc:1884	CFTR	NCI	2017-09-14	NULL	0.0883968	VITAMIN A	rxcui:11246	VITAMIN A	TRUE	FALSE	FALSE
CP	hgnc:2295	CP	NCI	2017-09-14	NULL	3.88946	CARDIOPROTECTIVE AGENT	ncit:C2079	CARDIOPROTECTIVE AGENT	FALSE	FALSE	FALSE
CSF2	hgnc:2434	CSF2	NCI	2017-09-14	NULL	0.700102	FAA	ncit:C1101	MITOFLAXONE	FALSE	FALSE	FALSE
CSF2	hgnc:2434	CSF2	NCI	2017-09-14	NULL	0.700102	FLAVONE ACETIC ACID	ncit:C1101	MITOFLAXONE	FALSE	FALSE	FALSE
CSF2	hgnc:2434	CSF2	NCI	2017-09-14	NULL	0.053854	ETANERCEPT	rxcui:2103480	ETANERCEPT-SZZS	TRUE	TRUE	FALSE
NCBIGENE:2071	hgnc:3435	ERCC3	GuideToPharmacology	2024.1	inhibitor	17.5026	IUPHAR.LIGAND:8195	iuphar.ligand:8195	COMPOUND 8 [PMID: 24044867]	FALSE	FALSE	FALSE
CYP11B2	hgnc:2592	CYP11B2	NCI	2017-09-14	NULL	1.25018	METOCLOPRAMIDE	rxcui:267036	METOCLOPRAMIDE HYDROCHLORIDE	TRUE	FALSE	FALSE
CYP1A2	hgnc:2596	CYP1A2	NCI	2017-09-14	NULL	0.177092	PROPYLENE GLYCOL	rxcui:34693	PROPYLENE GLYCOL	TRUE	FALSE	FALSE
CYP1A2	hgnc:2596	CYP1A2	NCI	2017-09-14	NULL	0.00431931	CORTICOSTEROIDS	ncit:C211	THERAPEUTIC CORTICOSTEROID	FALSE	FALSE	FALSE
CYP1A2	hgnc:2596	CYP1A2	NCI	2017-09-14	NULL	0.0885458	LUTEIN	rxcui:11359	LUTEIN	TRUE	FALSE	FALSE
CYP1B1	hgnc:2597	CYP1B1	NCI	2017-09-14	NULL	0.176794	LETROZOLE	rxcui:72965	LETROZOLE	TRUE	FALSE	TRUE
CYP1A2	hgnc:2596	CYP1A2	NCI	2017-09-14	NULL	0.0590305	GREEN TEA EXTRACT	rxcui:283567	GREEN TEA LEAF EXTRACT	TRUE	FALSE	FALSE
CYP2D6	hgnc:2625	CYP2D6	NCI	2017-09-14	NULL	0.0354183	GINKGO BILOBA	rxcui:236809	GINKGO BILOBA EXTRACT	TRUE	FALSE	FALSE
CYP2B6	hgnc:2615	CYP2B6	NCI	2017-09-14	NULL	0.0315551	COLCHICINE	rxcui:2683	COLCHICINE	TRUE	FALSE	FALSE
DDIT3	hgnc:2726	DDIT3	NCI	2017-09-14	NULL	0.116296	ANTIOXIDANT	ncit:C275	ANTIOXIDANT	FALSE	FALSE	FALSE
CYP7B1	hgnc:2652	CYP7B1	NCI	2017-09-14	NULL	0.875128	LYCOPENE	rxcui:29008	LYCOPENE	TRUE	FALSE	FALSE
DDIT3	hgnc:2726	DDIT3	NCI	2017-09-14	NULL	0.203518	PROTEIN SYNTHESIS INHIBITOR	ncit:C784	PROTEIN SYNTHESIS INHIBITOR	FALSE	FALSE	FALSE
DDIT3	hgnc:2726	DDIT3	NCI	2017-09-14	NULL	0.0283979	BORTEZOMIB	rxcui:358258	BORTEZOMIB	TRUE	FALSE	TRUE
DIABLO	hgnc:21528	DIABLO	NCI	2017-09-14	NULL	4.77342	NM-3	drugbank:DB12818	NM-3	FALSE	FALSE	FALSE
DRD2	hgnc:3023	DRD2	NCI	2017-09-14	NULL	0.00902349	MORPHINE	rxcui:32926	PAREGORIC	TRUE	FALSE	FALSE
EPHB1	hgnc:3392	EPHB1	NCI	2017-09-14	NULL	0.0296654	PROGESTERONE	rxcui:8727	PROGESTERONE	TRUE	FALSE	FALSE
ERBB2	hgnc:3430	ERBB2	NCI	2017-09-14	NULL	0.0406406	NSAID	ncit:C257	NONSTEROIDAL ANTIINFLAMMATORY DRUG	FALSE	FALSE	FALSE
F2RL1	hgnc:3538	F2RL1	NCI	2017-09-14	NULL	2.38671	MACROLIDES	ncit:C261	MACROLIDE ANTIBIOTIC	FALSE	FALSE	FALSE
EVI1	hgnc:3498	MECOM	NCI	2017-09-14	NULL	1.41913	THALIDOMIDE	rxcui:10432	THALIDOMIDE	TRUE	TRUE	TRUE
NCBIGENE:2072	hgnc:3436	ERCC4	GuideToPharmacology	2024.1	inhibitor	1.31269	IUPHAR.LIGAND:9989	iuphar.ligand:9989	COMPOUND 11 [PMID: 26431428]	FALSE	FALSE	FALSE
FAS	hgnc:11920	FAS	NCI	2017-09-14	NULL	0.0696388	CYTOKINES	ncit:C1283	RECOMBINANT CYTOKINE	FALSE	FALSE	FALSE
FAS	hgnc:11920	FAS	NCI	2017-09-14	NULL	0.150884	BCG	ncit:C77178	BACILLUS CALMETTE-GUERIN ANTIGEN	FALSE	FALSE	FALSE
FCGR3B	hgnc:3620	FCGR3B	NCI	2017-09-14	NULL	0.0860077	THALIDOMIDE	rxcui:10432	THALIDOMIDE	TRUE	TRUE	TRUE
GCG	hgnc:4191	GCG	NCI	2017-09-14	NULL	0.0878055	MORPHINE	rxcui:32926	PAREGORIC	TRUE	FALSE	FALSE
GCG	hgnc:4191	GCG	NCI	2017-09-14	NULL	0.237591	NALTREXONE	rxcui:7243	NALTREXONE	TRUE	FALSE	FALSE
GJA1	hgnc:4274	GJA1	NCI	2017-09-14	NULL	0.596678	BLEOMYCIN	rxcui:1622	BLEOMYCIN	TRUE	FALSE	TRUE
GJA1	hgnc:4274	GJA1	NCI	2017-09-14	NULL	0.353587	VITAMIN A	rxcui:11246	VITAMIN A	TRUE	FALSE	FALSE
GGT1	hgnc:4250	GGT1	NCI	2017-09-14	NULL	0.0972364	INDOMETHACIN	rxcui:5781	INDOMETHACIN	TRUE	FALSE	FALSE
GRIN1	hgnc:4584	GRIN1	NCI	2017-09-14	NULL	0.0465907	MORPHINE	rxcui:32926	PAREGORIC	TRUE	FALSE	FALSE
GSTP1	hgnc:4638	GSTP1	NCI	2017-09-14	NULL	0.105015	5-AZADEOXYCYTIDINE	rxcui:15657	DECITABINE	TRUE	FALSE	TRUE
IL1B	hgnc:5992	IL1B	NCI	2017-09-14	NULL	0.0411825	RALOXIFENE	rxcui:166551	RALOXIFENE HYDROCHLORIDE	TRUE	FALSE	FALSE
NCBIGENE:1628	hgnc:2697	DBP	GuideToPharmacology	2024.1	inhibitor	0.350051	IUPHAR.LIGAND:7409	ncit:C96286	ILOMASTAT	FALSE	FALSE	FALSE
IL2	hgnc:6001	IL2	NCI	2017-09-14	NULL	1.64086	DIDEMNIN B	ncit:C1364	DIDEMNIN B	FALSE	FALSE	FALSE
IL2RA	hgnc:6008	IL2RA	NCI	2017-09-14	NULL	2.05912	R24	ncit:C2349	MONOCLONAL ANTIBODY R24	FALSE	FALSE	FALSE
IL2RA	hgnc:6008	IL2RA	NCI	2017-09-14	NULL	2.05912	L-778,123	ncit:C1840	FARNESYLTRANSFERASE/GERANYLGERANYLTRANSFERASE INHIBITOR L-778,123	FALSE	FALSE	FALSE
IL2RA	hgnc:6008	IL2RA	NCI	2017-09-14	NULL	1.02956	HEPATITIS B VACCINE	ncit:C29091	HEPATITIS B VACCINE	FALSE	FALSE	FALSE
IRS1	hgnc:6125	IRS1	NCI	2017-09-14	NULL	1.64086	GLIMEPIRIDE	rxcui:25789	GLIMEPIRIDE	TRUE	FALSE	FALSE
ITGB2	hgnc:6155	ITGB2	NCI	2017-09-14	NULL	0.171594	ANTIBIOTIC	ncit:C258	ANTIBIOTIC	FALSE	FALSE	FALSE
ITGB2	hgnc:6155	ITGB2	NCI	2017-09-14	NULL	0.0502947	CSA	rxcui:3008	CYCLOSPORINE	TRUE	TRUE	FALSE
ITGB2	hgnc:6155	ITGB2	NCI	2017-09-14	NULL	0.0729273	INDOMETHACIN	rxcui:5781	INDOMETHACIN	TRUE	FALSE	FALSE
ITGB2	hgnc:6155	ITGB2	NCI	2017-09-14	NULL	2.91709	RECOMBINANT C5A	ncit:C388	RECOMBINANT C5A	FALSE	FALSE	FALSE
KCNQ1	hgnc:6294	KCNQ1	NCI	2017-09-14	NULL	0.596678	DOLASETRON	rxcui:68091	DOLASETRON	TRUE	FALSE	FALSE
LDLR	hgnc:6547	LDLR	NCI	2017-09-14	NULL	0.153981	TGF	ncit:C899	RECOMBINANT TRANSFORMING GROWTH FACTOR	FALSE	FALSE	FALSE
NCBIGENE:2082	ncbigene:2082	ERPL1	GuideToPharmacology	2024.1	inhibitor	1.45855	IUPHAR.LIGAND:9655	iuphar.ligand:9655	TAKINIB	FALSE	FALSE	FALSE
LIF	hgnc:6596	LIF	NCI	2017-09-14	NULL	0.325125	BUPIVACAINE	rxcui:1815	BUPIVACAINE	TRUE	FALSE	FALSE
MAPK14	hgnc:6876	MAPK14	NCI	2017-09-14	NULL	0.0496292	DOXYCYCLINE	rxcui:1545992	DOXYCYCLINE ANHYDROUS	TRUE	FALSE	TRUE
MAPK10	hgnc:6872	MAPK10	NCI	2017-09-14	NULL	0.0961679	WORTMANNIN	ncit:C1277	WORTMANNIN	FALSE	FALSE	FALSE
MCL1	hgnc:32041	ADAMTSL4-AS1	NCI	2017-09-14	NULL	0.0225937	DOCETAXEL	rxcui:1299922	DOCETAXEL ANHYDROUS	TRUE	FALSE	TRUE
MT1G	hgnc:7399	MT1G	NCI	2017-09-14	NULL	9.54685	BSO	ncit:C1029	BUTHIONINE SULFOXIMINE	FALSE	FALSE	FALSE
NCBIGENE:1636	hgnc:2707	ACE	GuideToPharmacology	2024.1	inhibitor	0.0355984	IUPHAR.LIGAND:7409	ncit:C96286	ILOMASTAT	FALSE	FALSE	FALSE
MUC2	hgnc:7512	MUC2	NCI	2017-09-14	NULL	1.20018	5-AZADEOXYCYTIDINE	rxcui:15657	DECITABINE	TRUE	FALSE	TRUE
MYC	hgnc:7553	MYC	NCI	2017-09-14	NULL	0.107159	4-HYDROXY-TAMOXIFEN	ncit:C975	AFIMOXIFENE	FALSE	FALSE	TRUE
NME1	hgnc:7849	NME1	NCI	2017-09-14	NULL	2.62538	LYCOPENE	rxcui:29008	LYCOPENE	TRUE	FALSE	FALSE
NOS1	hgnc:7872	NOS1	NCI	2017-09-14	NULL	0.098606	PRAZOSIN	rxcui:8629	PRAZOSIN	TRUE	FALSE	FALSE
NRIP1	hgnc:8001	NRIP1	NCI	2017-09-14	NULL	0.865511	RETINOIC ACID	rxcui:10753	TRETINOIN	TRUE	FALSE	TRUE
PAPPA	hgnc:8602	PAPPA	NCI	2017-09-14	NULL	2.38671	TGF	ncit:C899	RECOMBINANT TRANSFORMING GROWTH FACTOR	FALSE	FALSE	FALSE
PCSK1	hgnc:8743	PCSK1	NCI	2017-09-14	NULL	4.37564	CALCITONIN	rxcui:1311287	CALCITONIN	TRUE	FALSE	FALSE
PDHX	hgnc:21350	PDHX	NCI	2017-09-14	NULL	2.50037	ANTIOXIDANT	ncit:C275	ANTIOXIDANT	FALSE	FALSE	FALSE
NCBIGENE:1648	hgnc:2725	GADD45AP1	GuideToPharmacology	2024.1	inhibitor	2.10031	IUPHAR.LIGAND:7409	ncit:C96286	ILOMASTAT	FALSE	FALSE	FALSE
PIK3CG	hgnc:8978	PIK3CG	NCI	2017-09-14	NULL	0.0336588	ICI 182,780	rxcui:282357	FULVESTRANT	TRUE	FALSE	TRUE
PIK3CG	hgnc:8978	PIK3CG	NCI	2017-09-14	NULL	0.0425163	DAIDZEIN	ncit:C1060	DAIDZEIN	FALSE	FALSE	FALSE
PIK3CG	hgnc:8978	PIK3CG	NCI	2017-09-14	NULL	0.0107708	STI571	rxcui:282388	IMATINIB	TRUE	FALSE	TRUE
PPIA	hgnc:9253	PPIA	NCI	2017-09-14	NULL	0.431097	CSA	rxcui:3008	CYCLOSPORINE	TRUE	TRUE	FALSE
PZP	hgnc:9750	PZP	NCI	2017-09-14	NULL	1.75026	NORETHISTERONE	rxcui:7514	NORETHINDRONE	TRUE	FALSE	FALSE
RARA	hgnc:9864	RARA	NCI	2017-09-14	NULL	0.312546	LYCOPENE	rxcui:29008	LYCOPENE	TRUE	FALSE	FALSE
RET	hgnc:9967	RET	NCI	2017-09-14	NULL	0.0281845	12-O-TETRADECANOYLPHORBOL-13-ACETATE	ncit:C866	TETRADECANOYLPHORBOL ACETATE	FALSE	FALSE	FALSE
NCBIGENE:1632	hgnc:2703	ECI1	GuideToPharmacology	2024.1	inhibitor	0.285368	IUPHAR.LIGAND:6464	rxcui:1545992	DOXYCYCLINE ANHYDROUS	TRUE	FALSE	TRUE
RTN4	hgnc:14085	RTN4	NCI	2017-09-14	NULL	4.20061	HYPERBARIC OXYGEN	ncit:C2351	HYPERBARIC OXYGEN	FALSE	FALSE	FALSE
RNASEH2A	hgnc:18518	RNASEH2A	NCI	2017-09-14	NULL	0.44498	PROGESTERONE	rxcui:8727	PROGESTERONE	TRUE	FALSE	FALSE
SAG	hgnc:10521	SAG	NCI	2017-09-14	NULL	0.437564	INDOMETHACIN	rxcui:5781	INDOMETHACIN	TRUE	FALSE	FALSE
SILV	hgnc:10880	PMEL	NCI	2017-09-14	NULL	2.50037	HMBA	ncit:C1125	HEXAMETHYLENE BISACETAMIDE	FALSE	FALSE	FALSE
SERPINH1	hgnc:1546	SERPINH1	NCI	2017-09-14	NULL	17.5026	11D10	ncit:C2446	MONOCLONAL ANTIBODY 11D10	FALSE	FALSE	FALSE
SERPINE1	hgnc:8583	SERPINE1	NCI	2017-09-14	NULL	0.441241	RECOMBINANT INTERLEUKIN	ncit:C593	RECOMBINANT INTERLEUKIN	FALSE	FALSE	FALSE
SERPINE1	hgnc:8583	SERPINE1	NCI	2017-09-14	NULL	0.386086	URIDINE	rxcui:11017	URIDINE	TRUE	FALSE	FALSE
SLC2A4	hgnc:11009	SLC2A4	NCI	2017-09-14	NULL	0.53854	GREEN TEA EXTRACT	rxcui:283567	GREEN TEA LEAF EXTRACT	TRUE	FALSE	FALSE
SLPI	hgnc:11092	SLPI	NCI	2017-09-14	NULL	1.00976	CYTOKINES	ncit:C1283	RECOMBINANT CYTOKINE	FALSE	FALSE	FALSE
SPP1	hgnc:11255	SPP1	NCI	2017-09-14	NULL	0.152196	12-O-TETRADECANOYLPHORBOL-13-ACETATE	ncit:C866	TETRADECANOYLPHORBOL ACETATE	FALSE	FALSE	FALSE
SPP1	hgnc:11255	SPP1	NCI	2017-09-14	NULL	0.250037	TACROLIMUS	rxcui:235991	ANHYDROUS TACROLIMUS	TRUE	TRUE	FALSE
SPP1	hgnc:11255	SPP1	NCI	2017-09-14	NULL	0.0769343	RETINOIC ACID	rxcui:10753	TRETINOIN	TRUE	FALSE	TRUE
NCBIGENE:2489	ncbigene:2489	FSHMD1A	GuideToPharmacology	2024.1	inhibitor	0.583419	IUPHAR.LIGAND:10827	rxcui:190376	LINEZOLID	TRUE	FALSE	FALSE
SRI	hgnc:11292	SRI	NCI	2017-09-14	NULL	0.403905	COLCHICINE	rxcui:2683	COLCHICINE	TRUE	FALSE	FALSE
TAT	hgnc:11573	TAT	NCI	2017-09-14	NULL	0.875128	URIDINE	rxcui:11017	URIDINE	TRUE	FALSE	FALSE
TGFB1	hgnc:11766	TGFB1	NCI	2017-09-14	NULL	0.0847581	ANTIOXIDANT	ncit:C275	ANTIOXIDANT	FALSE	FALSE	FALSE
THBS1	hgnc:11785	THBS1	NCI	2017-09-14	NULL	0.123644	RETINOIC ACID	rxcui:10753	TRETINOIN	TRUE	FALSE	TRUE
NCBIGENE:1399	hgnc:2363	CRKL	GuideToPharmacology	2024.1	inhibitor	3.50051	IUPHAR.LIGAND:10028	iuphar.ligand:10028	MJN110	FALSE	FALSE	FALSE
WRN	hgnc:12791	WRN	NCI	2017-09-14	NULL	0.0772172	BLEOMYCIN	rxcui:1622	BLEOMYCIN	TRUE	FALSE	TRUE
XDH	hgnc:12805	XDH	NCI	2017-09-14	NULL	0.0332432	VCR	rxcui:11202	VINCRISTINE	TRUE	FALSE	TRUE
XIAP	hgnc:592	XIAP	NCI	2017-09-14	NULL	1.66691	DENSPM	ncit:C1168	DIETHYLNORSPERMINE	FALSE	FALSE	FALSE
XRCC1	hgnc:12828	XRCC1	NCI	2017-09-14	NULL	0.867895	MUSTARD	rxcui:6674	MECHLORETHAMINE	TRUE	FALSE	FALSE
PIK3CA	hgnc:8975	PIK3CA	OncoKB	2020-07-23	NULL	0.486182	GDC-0077	ncit:C132166	INAVOLISIB	FALSE	FALSE	TRUE
SLCO1B1	hgnc:10959	SLCO1B1	PharmGKB	2004-05-24	NULL	0.0845534	furosemide	rxcui:4603	FUROSEMIDE	TRUE	FALSE	FALSE
NPPA-AS1	hgnc:37635	NPPA-AS1	PharmGKB	2004-05-24	NULL	1.94473	furosemide	rxcui:4603	FUROSEMIDE	TRUE	FALSE	FALSE
CYP2J2	hgnc:2634	CYP2J2	PharmGKB	2004-05-24	NULL	0.437564	astemizole	rxcui:42328	ASTEMIZOLE	TRUE	FALSE	FALSE
CYP2J2	hgnc:2634	CYP2J2	PharmGKB	2004-05-24	NULL	0.0466735	doxorubicin	rxcui:142433	DOXORUBICIN HYDROCHLORIDE	TRUE	FALSE	TRUE
NCBIGENE:1633	hgnc:2704	DCK	GuideToPharmacology	2024.1	inhibitor	0.0913177	IUPHAR.LIGAND:7409	ncit:C96286	ILOMASTAT	FALSE	FALSE	FALSE
SPOPL	hgnc:27934	SPOPL	PharmGKB	2004-05-24	NULL	1.38178	olanzapine	rxcui:61381	OLANZAPINE	TRUE	FALSE	FALSE
CYP4F2	hgnc:2645	CYP4F2	PharmGKB	2004-05-24	NULL	0.734373	arachidonic acid	rxcui:1368624	ARACHIDONIC ACID	FALSE	FALSE	FALSE
COL22A1	hgnc:22989	COL22A1	PharmGKB	2004-05-24	NULL	8.0781	salbutamol	rxcui:142153	ALBUTEROL SULFATE	TRUE	FALSE	FALSE
CACNG2	hgnc:1406	CACNG2	PharmGKB	2004-05-24	NULL	0.106506	MAO inhibitors	ncit:C667	MONOAMINE OXIDASE INHIBITOR	FALSE	FALSE	FALSE
PAPPA2	hgnc:14615	PAPPA2	PharmGKB	2004-05-24	NULL	8.0781	salbutamol	rxcui:142153	ALBUTEROL SULFATE	TRUE	FALSE	FALSE
CAMK4	hgnc:1464	CAMK4	PharmGKB	2004-05-24	NULL	0.564599	gemcitabine	rxcui:12574	GEMCITABINE	TRUE	FALSE	TRUE
NCBIGENE:297	ncbigene:297	ANTP4	GuideToPharmacology	2024.1	agonist	1.87527	IUPHAR.LIGAND:1447	iuphar.ligand:1447	ME36	FALSE	FALSE	FALSE
VEGFA	hgnc:12680	VEGFA	PharmGKB	2004-05-24	NULL	0.155348	salbutamol	rxcui:142153	ALBUTEROL SULFATE	TRUE	FALSE	FALSE
DRD3	hgnc:3024	DRD3	PharmGKB	2004-05-24	NULL	0.0113653	doxepin	rxcui:203179	DOXEPIN HYDROCHLORIDE	TRUE	FALSE	FALSE
HLA-A	hgnc:4931	HLA-A	PharmGKB	2004-05-24	NULL	0.0426199	doxepin	rxcui:203179	DOXEPIN HYDROCHLORIDE	TRUE	FALSE	FALSE
HRAS	hgnc:5173	HRAS	PharmGKB	2004-05-24	NULL	0.0767656	encorafenib	rxcui:2049106	ENCORAFENIB	TRUE	FALSE	TRUE
CES1	hgnc:1863	CES1	PharmGKB	2004-05-24	NULL	0.0518851	doxepin	rxcui:203179	DOXEPIN HYDROCHLORIDE	TRUE	FALSE	FALSE
CYP3A4	hgnc:2637	CYP3A4	PharmGKB	2004-05-24	NULL	0.00303793	pazopanib	rxcui:714438	PAZOPANIB	TRUE	FALSE	TRUE
CXCL12	hgnc:10672	CXCL12	PharmGKB	2004-05-24	NULL	0.386086	fludarabine	rxcui:24698	FLUDARABINE	TRUE	FALSE	TRUE
CYP3A4	hgnc:2637	CYP3A4	PharmGKB	2004-05-24	NULL	0.00133485	doxepin	rxcui:203179	DOXEPIN HYDROCHLORIDE	TRUE	FALSE	FALSE
HFE	hgnc:4886	HFE	PharmGKB	2004-05-24	NULL	0.452652	pazopanib	rxcui:714438	PAZOPANIB	TRUE	FALSE	TRUE
HIF1A	hgnc:4910	HIF1A	PharmGKB	2004-05-24	NULL	0.012487	pazopanib	rxcui:714438	PAZOPANIB	TRUE	FALSE	TRUE
RET	hgnc:9967	RET	PharmGKB	2004-05-24	NULL	4.69976	selpercatinib	rxcui:2370147	SELPERCATINIB	TRUE	FALSE	TRUE
NCBIGENE:1377	hgnc:9599	PTGES	GuideToPharmacology	2024.1	inhibitor	1.45855	IUPHAR.LIGAND:8812	iuphar.ligand:8812	COMPOUND 30 [PMID: 15953724]	FALSE	FALSE	FALSE
UGT1A10	hgnc:12531	UGT1A10	PharmGKB	2004-05-24	NULL	0.502466	acetaminophen glucuronide	chembl:CHEMBL1647	ACETAMINOPHEN GLUCURONIDE	FALSE	FALSE	FALSE
PGR	hgnc:8910	PGR	PharmGKB	2004-05-24	NULL	1.03294	etonogestrel	rxcui:14584	ETONOGESTREL	TRUE	FALSE	FALSE
KIT	hgnc:6342	KIT	PharmGKB	2004-05-24	NULL	0.133184	sorafenib	rxcui:495881	SORAFENIB	TRUE	FALSE	TRUE
CYP2C9	hgnc:2623	CYP2C9	PharmGKB	2004-05-24	NULL	0.0810304	lesinurad	rxcui:1731031	LESINURAD	TRUE	FALSE	FALSE
CYP2C9	hgnc:2623	CYP2C9	PharmGKB	2004-05-24	NULL	0.00419122	MAO inhibitors	ncit:C667	MONOAMINE OXIDASE INHIBITOR	FALSE	FALSE	FALSE
ABCG2	hgnc:74	ABCG2	PharmGKB	2004-05-24	NULL	0.14917	telmisartan	rxcui:73494	TELMISARTAN	TRUE	FALSE	FALSE
ABCG2	hgnc:74	ABCG2	PharmGKB	2004-05-24	NULL	0.410216	dolutegravir	rxcui:1433867	DOLUTEGRAVIR SODIUM	TRUE	FALSE	FALSE
ABCG2	hgnc:74	ABCG2	PharmGKB	2004-05-24	NULL	0.0180315	daunorubicin	rxcui:214468	DAUNORUBICIN LIPOSOMAL	TRUE	FALSE	TRUE
ABCG2	hgnc:74	ABCG2	PharmGKB	2004-05-24	NULL	0.0143935	sorafenib	rxcui:495881	SORAFENIB	TRUE	FALSE	TRUE
ABCG2	hgnc:74	ABCG2	PharmGKB	2004-05-24	NULL	0.273477	levofloxacin	rxcui:1546009	LEVOFLOXACIN ANHYDROUS	TRUE	FALSE	FALSE
SLC22A1	hgnc:10963	SLC22A1	PharmGKB	2004-05-24	NULL	0.0863613	olanzapine	rxcui:61381	OLANZAPINE	TRUE	FALSE	FALSE
NUP62	hgnc:8066	NUP62	PharmGKB	2004-05-24	NULL	1.84237	afatinib	rxcui:1430438	AFATINIB	TRUE	FALSE	TRUE
ABCC5	hgnc:56	ABCC5	PharmGKB	2004-05-24	NULL	1.16684	cannabidiol	rxcui:2045371	CANNABIDIOL	TRUE	FALSE	FALSE
DRD2	hgnc:3023	DRD2	PharmGKB	2004-05-24	NULL	0.018047	sumatriptan	rxcui:37418	SUMATRIPTAN	TRUE	FALSE	FALSE
ARF1	hgnc:652	ARF1	PharmGKB	2004-05-24	NULL	1.84237	afatinib	rxcui:1430438	AFATINIB	TRUE	FALSE	TRUE
SLC15A1	hgnc:10920	SLC15A1	PharmGKB	2004-05-24	NULL	2.33367	cannabidiol	rxcui:2045371	CANNABIDIOL	TRUE	FALSE	FALSE
SCN2A	hgnc:10588	SCN2A	PharmGKB	2004-05-24	NULL	0.109665	phenobarbital	rxcui:8134	PHENOBARBITAL	TRUE	FALSE	FALSE
CD96	hgnc:16892	CD96	PharmGKB	2004-05-24	NULL	1.94473	capecitabine	rxcui:194000	CAPECITABINE	TRUE	FALSE	TRUE
ABCB1	hgnc:40	ABCB1	PharmGKB	2004-05-24	NULL	0.0641119	boceprevir	rxcui:1102129	BOCEPREVIR	TRUE	FALSE	FALSE
ABCB1	hgnc:40	ABCB1	PharmGKB	2004-05-24	NULL	0.0747973	aliskiren	rxcui:325646	ALISKIREN	TRUE	FALSE	FALSE
REV3L	hgnc:9968	REV3L	PharmGKB	2004-05-24	NULL	0.972364	capecitabine	rxcui:194000	CAPECITABINE	TRUE	FALSE	TRUE
NPPA	hgnc:7939	NPPA	PharmGKB	2004-05-24	NULL	2.91709	chlorthalidone	rxcui:2409	CHLORTHALIDONE	TRUE	FALSE	FALSE
CYP2D6	hgnc:2625	CYP2D6	PharmGKB	2004-05-24	NULL	0.00505976	primidone	rxcui:8691	PRIMIDONE	TRUE	FALSE	FALSE
CYP3A	ncbigene:1574	CYP3A	PharmGKB	2004-05-24	NULL	0.026927	doxorubicin	rxcui:142433	DOXORUBICIN HYDROCHLORIDE	TRUE	FALSE	TRUE
KLC3	hgnc:20717	KLC3	PharmGKB	2004-05-24	NULL	0.161314	gemcitabine	rxcui:12574	GEMCITABINE	TRUE	FALSE	TRUE
ORM2	hgnc:8499	ORM2	PharmGKB	2004-05-24	NULL	1.26525	docetaxel	rxcui:1299922	DOCETAXEL ANHYDROUS	TRUE	FALSE	TRUE
CYP3A5	hgnc:2638	CYP3A5	PharmGKB	2004-05-24	NULL	0.0897567	terazosin	rxcui:37798	TERAZOSIN	TRUE	FALSE	TRUE
NCBIGENE:13	hgnc:17	AADAC	GuideToPharmacology	2024.1	modulator	0.100976	IUPHAR.LIGAND:336	drugbank:DB02152	K-252A	FALSE	FALSE	FALSE
ACSS2	hgnc:15814	ACSS2	PharmGKB	2004-05-24	NULL	0.253049	docetaxel	rxcui:1299922	DOCETAXEL ANHYDROUS	TRUE	FALSE	TRUE
AGTR1	hgnc:336	AGTR1	PharmGKB	2004-05-24	NULL	0.177992	nitrendipine	rxcui:7441	NITRENDIPINE	TRUE	FALSE	FALSE
AREG	hgnc:651	AREG	PharmGKB	2004-05-24	NULL	0.388946	capecitabine	rxcui:194000	CAPECITABINE	TRUE	FALSE	TRUE
NECTIN4	hgnc:19688	NECTIN4	PharmGKB	2004-05-24	NULL	4.11825	enfortumab vedotin	rxcui:2268306	ENFORTUMAB VEDOTIN-EJFV	TRUE	FALSE	TRUE
TMEM131L	hgnc:29146	TMEM131L	PharmGKB	2004-05-24	NULL	1.94473	capecitabine	rxcui:194000	CAPECITABINE	TRUE	FALSE	TRUE
CYP2D6	hgnc:2625	CYP2D6	PharmGKB	2004-05-24	NULL	0.00983842	eletriptan	rxcui:231049	ELETRIPTAN	TRUE	FALSE	FALSE
SLC22A6	hgnc:10970	SLC22A6	PharmGKB	2004-05-24	NULL	1.31269	pantoprazole	rxcui:253191	PANTOPRAZOLE SODIUM	TRUE	FALSE	FALSE
MS4A1	hgnc:7315	MS4A1	PharmGKB	2004-05-24	NULL	4.86182	ofatumumab	rxcui:712566	OFATUMUMAB	TRUE	TRUE	TRUE
NCBIGENE:13	hgnc:17	AADAC	GuideToPharmacology	2024.1	inhibitor	0.0504881	IUPHAR.LIGAND:7391	rxcui:1489913	DROXIDOPA	TRUE	FALSE	FALSE
EDNRA	hgnc:3179	EDNRA	PharmGKB	2004-05-24	NULL	0.106183	prednisone	rxcui:8640	PREDNISONE	TRUE	FALSE	FALSE
KRAS	hgnc:6407	KRAS	PharmGKB	2004-05-24	NULL	0.0533615	oxaliplatin	rxcui:32592	OXALIPLATIN	TRUE	FALSE	TRUE
MTHFR	hgnc:7436	MTHFR	PharmGKB	2004-05-24	NULL	0.0746909	phenobarbital	rxcui:8134	PHENOBARBITAL	TRUE	FALSE	FALSE
NOS1AP	hgnc:16859	NOS1AP	PharmGKB	2004-05-24	NULL	0.179513	verapamil	rxcui:11170	VERAPAMIL	TRUE	FALSE	TRUE
TUBB1	hgnc:16257	TUBB1	PharmGKB	2004-05-24	NULL	0.0897567	anastrozole	rxcui:84857	ANASTROZOLE	TRUE	FALSE	TRUE
CYP1A1	hgnc:2595	CYP1A1	PharmGKB	2004-05-24	NULL	0.0921187	valproic acid	rxcui:11118	VALPROIC ACID	TRUE	FALSE	TRUE
CYP51A1	hgnc:2649	CYP51A1	PharmGKB	2004-05-24	NULL	1.20707	glyburide	rxcui:4815	GLYBURIDE	TRUE	FALSE	FALSE
NCBIGENE:13	hgnc:17	AADAC	GuideToPharmacology	2024.1	inhibitor	0.100976	IUPHAR.LIGAND:3264	iuphar.ligand:3264	AFDX384	FALSE	FALSE	FALSE
SUMO4	hgnc:21181	SUMO4	PharmGKB	2004-05-24	NULL	3.75055	tacrolimus	rxcui:235991	ANHYDROUS TACROLIMUS	TRUE	TRUE	FALSE
CPS1	hgnc:2323	CPS1	PharmGKB	2004-05-24	NULL	0.263196	valproic acid	rxcui:11118	VALPROIC ACID	TRUE	FALSE	TRUE
MAP3K1	hgnc:6848	MAP3K1	PharmGKB	2004-05-24	NULL	0.140583	docetaxel	rxcui:1299922	DOCETAXEL ANHYDROUS	TRUE	FALSE	TRUE
MAOB	hgnc:6834	MAOB	PharmGKB	2004-05-24	NULL	0.405465	serotonin	rxcui:1311214	SEROTONIN	FALSE	FALSE	FALSE
KCNH2	hgnc:6251	KCNH2	PharmGKB	2004-05-24	NULL	0.598378	terodiline	rxcui:37815	TERODILINE	FALSE	FALSE	FALSE
NCBIGENE:14	hgnc:18	AAMP	GuideToPharmacology	2024.1	modulator	0.110542	IUPHAR.LIGAND:343	iuphar.ligand:343	BRUCINE N-OXIDE	FALSE	FALSE	FALSE
RABEP1	hgnc:17677	RABEP1	PharmGKB	2004-05-24	NULL	3.18228	glucose	rxcui:349730	ANHYDROUS DEXTROSE	TRUE	FALSE	FALSE
OPRM1	hgnc:8156	OPRM1	PharmGKB	2004-05-24	NULL	0.481722	remifentanil	rxcui:236540	REMIFENTANIL HYDROCHLORIDE	TRUE	FALSE	FALSE
CYP2C19	hgnc:2621	CYP2C19	PharmGKB	2004-05-24	NULL	0.00374093	MAO inhibitors	ncit:C667	MONOAMINE OXIDASE INHIBITOR	FALSE	FALSE	FALSE
YEATS4	hgnc:24859	YEATS4	PharmGKB	2004-05-24	NULL	3.42441	hydrochlorothiazide	rxcui:5487	HYDROCHLOROTHIAZIDE	TRUE	FALSE	FALSE
CYP2C19	hgnc:2621	CYP2C19	PharmGKB	2004-05-24	NULL	0.0180812	methylphenobarbital	rxcui:6758	MEPHOBARBITAL	TRUE	FALSE	FALSE
PIK3CA	hgnc:8975	PIK3CA	PharmGKB	2004-05-24	NULL	0.0117152	docetaxel	rxcui:1299922	DOCETAXEL ANHYDROUS	TRUE	FALSE	TRUE
BMP7	hgnc:1074	BMP7	PharmGKB	2004-05-24	NULL	0.0700102	doxorubicin	rxcui:142433	DOXORUBICIN HYDROCHLORIDE	TRUE	FALSE	TRUE
CACNA1S	hgnc:1397	CACNA1S	PharmGKB	2004-05-24	NULL	0.240984	sevoflurane	rxcui:36453	SEVOFLURANE	TRUE	FALSE	FALSE
ERICH3	hgnc:25346	ERICH3	PharmGKB	2004-05-24	NULL	5.00073	serotonin	rxcui:1311214	SEROTONIN	FALSE	FALSE	FALSE
CYP1B1	hgnc:2597	CYP1B1	PharmGKB	2004-05-24	NULL	0.0212152	doxorubicin	rxcui:142433	DOXORUBICIN HYDROCHLORIDE	TRUE	FALSE	TRUE
AKR1C3	hgnc:386	AKR1C3	PharmGKB	2004-05-24	NULL	0.0769343	daunorubicin	rxcui:214468	DAUNORUBICIN LIPOSOMAL	TRUE	FALSE	TRUE
MAN1B1	hgnc:6823	MAN1B1	PharmGKB	2004-05-24	NULL	1.15401	daunorubicin	rxcui:214468	DAUNORUBICIN LIPOSOMAL	TRUE	FALSE	TRUE
NCBIGENE:14	hgnc:18	AAMP	GuideToPharmacology	2024.1	inhibitor	0.110542	IUPHAR.LIGAND:3264	iuphar.ligand:3264	AFDX384	FALSE	FALSE	FALSE
HTR2A	hgnc:5293	HTR2A	PharmGKB	2004-05-24	NULL	0.0174097	MAO inhibitors	ncit:C667	MONOAMINE OXIDASE INHIBITOR	FALSE	FALSE	FALSE
CYP1A2	hgnc:2596	CYP1A2	PharmGKB	2004-05-24	NULL	0.0177092	flecainide	rxcui:42686	FLECAINIDE ACETATE	TRUE	FALSE	FALSE
HLA-A	hgnc:4931	HLA-A	PharmGKB	2004-05-24	NULL	0.0646646	MAO inhibitors	ncit:C667	MONOAMINE OXIDASE INHIBITOR	FALSE	FALSE	FALSE
SCN5A	hgnc:10593	SCN5A	PharmGKB	2004-05-24	NULL	0.238671	flecainide	rxcui:42686	FLECAINIDE ACETATE	TRUE	FALSE	FALSE
CYP3A5	hgnc:2638	CYP3A5	PharmGKB	2004-05-24	NULL	0.116684	flecainide	rxcui:42686	FLECAINIDE ACETATE	TRUE	FALSE	FALSE
SLCO4C1	hgnc:23612	SLCO4C1	PharmGKB	2004-05-24	NULL	0.233367	doxorubicin	rxcui:142433	DOXORUBICIN HYDROCHLORIDE	TRUE	FALSE	TRUE
NCBIGENE:14	hgnc:18	AAMP	GuideToPharmacology	2024.1	inhibitor	0.552712	IUPHAR.LIGAND:354	rxcui:3267	DEXETIMIDE	FALSE	FALSE	FALSE
FASLG	hgnc:11936	FASLG	PharmGKB	2004-05-24	NULL	0.00921187	doxorubicin	rxcui:142433	DOXORUBICIN HYDROCHLORIDE	TRUE	FALSE	TRUE
UGT1A1	hgnc:12530	UGT1A1	PharmGKB	2004-05-24	NULL	0.238671	acetaminophen glucuronide	chembl:CHEMBL1647	ACETAMINOPHEN GLUCURONIDE	FALSE	FALSE	FALSE
NCBIGENE:14	hgnc:18	AAMP	GuideToPharmacology	2024.1	inhibitor	0.0921187	IUPHAR.LIGAND:313	iuphar.ligand:313	MUSCARINIC TOXIN 3	FALSE	FALSE	FALSE
ESR2	hgnc:3468	ESR2	PharmGKB	2004-05-24	NULL	0.0250037	eribulin	rxcui:1045452	ERIBULIN MESYLATE	TRUE	FALSE	TRUE
ESR2	hgnc:3468	ESR2	PharmGKB	2004-05-24	NULL	0.0134428	gemcitabine	rxcui:12574	GEMCITABINE	TRUE	FALSE	TRUE
ESR1	hgnc:3467	ESR1	PharmGKB	2004-05-24	NULL	0.0204469	methamphetamine	rxcui:6816	METHAMPHETAMINE	TRUE	FALSE	FALSE
PNPLA3	hgnc:18590	PNPLA3	PharmGKB	2004-05-24	NULL	0.26519	thioguanine	rxcui:10485	THIOGUANINE	TRUE	FALSE	TRUE
UGT1A9	hgnc:12541	UGT1A9	PharmGKB	2004-05-24	NULL	0.41508	acetaminophen glucuronide	chembl:CHEMBL1647	ACETAMINOPHEN GLUCURONIDE	FALSE	FALSE	FALSE
SLCO1B1	hgnc:10959	SLCO1B1	PharmGKB	2004-05-24	NULL	0.0163652	gemcitabine	rxcui:12574	GEMCITABINE	TRUE	FALSE	TRUE
ACE	hgnc:2707	ACE	PharmGKB	2004-05-24	NULL	1.18661	perindopril	rxcui:54552	PERINDOPRIL	TRUE	FALSE	FALSE
UGT1A9	hgnc:12541	UGT1A9	PharmGKB	2004-05-24	NULL	0.268581	ketamine	rxcui:203184	KETAMINE HYDROCHLORIDE	TRUE	FALSE	FALSE
NCBIGENE:15	hgnc:19	AANAT	GuideToPharmacology	2024.1	agonist	0.119336	IUPHAR.LIGAND:291	iuphar.ligand:291	NNC 11-1314	FALSE	FALSE	FALSE
UGT1A9	hgnc:12541	UGT1A9	PharmGKB	2004-05-24	NULL	0.0878055	oxazepam	rxcui:7781	OXAZEPAM	TRUE	FALSE	FALSE
IFNL3	hgnc:18365	IFNL3	PharmGKB	2004-05-24	NULL	4.20061	dasabuvir	rxcui:1597381	DASABUVIR	TRUE	FALSE	FALSE
TPMT	hgnc:12014	TPMT	PharmGKB	2004-05-24	NULL	0.174444	prednisone	rxcui:8640	PREDNISONE	TRUE	FALSE	FALSE
PPCDC	hgnc:28107	PPCDC	PharmGKB	2004-05-24	NULL	0.316311	docetaxel	rxcui:1299922	DOCETAXEL ANHYDROUS	TRUE	FALSE	TRUE
LIPC	hgnc:6619	LIPC	PharmGKB	2004-05-24	NULL	1.45855	fluvastatin	rxcui:41127	FLUVASTATIN	TRUE	FALSE	FALSE
ZNF613	hgnc:25827	ZNF613	PharmGKB	2004-05-24	NULL	2.6927	anastrozole	rxcui:84857	ANASTROZOLE	TRUE	FALSE	TRUE
PSORS1C1	hgnc:17202	PSORS1C1	PharmGKB	2004-05-24	NULL	0.225839	gemcitabine	rxcui:12574	GEMCITABINE	TRUE	FALSE	TRUE
RAF1	hgnc:9829	RAF1	PharmGKB	2004-05-24	NULL	0.0434307	gemcitabine	rxcui:12574	GEMCITABINE	TRUE	FALSE	TRUE
SLC25A31	hgnc:25319	SLC25A31	PharmGKB	2004-05-24	NULL	0.760981	hydrochlorothiazide	rxcui:5487	HYDROCHLOROTHIAZIDE	TRUE	FALSE	FALSE
AKR1A1	hgnc:380	AKR1A1	PharmGKB	2004-05-24	NULL	52.5077	daunorubicinol	ncit:C1062	DUBORIMYCIN	FALSE	FALSE	FALSE
GNMT	hgnc:4415	GNMT	PharmGKB	2004-05-24	NULL	7.00102	l-methionine	rxcui:6837	METHIONINE	TRUE	FALSE	FALSE
NR1I3	hgnc:7969	NR1I3	PharmGKB	2004-05-24	NULL	0.135562	docetaxel	rxcui:1299922	DOCETAXEL ANHYDROUS	TRUE	FALSE	TRUE
IGF1R	hgnc:5465	IGF1R	TALC	2016-05-12	inhibitor	1.98142	BIIB022	ncit:C71530	ANTI-IGF-1R RECOMBINANT MONOCLONAL ANTIBODY BIIB022	FALSE	TRUE	TRUE
KDR	hgnc:6307	KDR	TALC	2016-05-12	inhibitor	0.246515	TIVOZANIB	rxcui:2534233	TIVOZANIB	TRUE	FALSE	TRUE
KDR	hgnc:6307	KDR	TALC	2016-05-12	inhibitor	0.158474	BRIVANIB	ncit:C67040	BRIVANIB	FALSE	FALSE	TRUE
KIF11	hgnc:6388	KIF11	TALC	2016-05-12	inhibitor	6.56346	SB-743921	drugbank:DB05546	SB-743921	FALSE	FALSE	TRUE
KIT	hgnc:6342	KIT	TALC	2016-05-12	inhibitor	0.140583	VATALANIB	ncit:C1868	VATALANIB	FALSE	FALSE	TRUE
UNIPROT:Q08289	hgnc:1402	CACNB2	TdgClinicalTrial	2024-01-14	NULL	0.218782	AMLODIPINE	rxcui:104416	AMLODIPINE BESYLATE	TRUE	FALSE	FALSE
UNIPROT:P46098	hgnc:5297	HTR3A	TdgClinicalTrial	2024-01-14	NULL	3.50051	ALOSETRON	rxcui:85248	ALOSETRON	TRUE	FALSE	FALSE
NCBIGENE:288	hgnc:494	ANK3	GuideToPharmacology	2024.1	agonist	0.583419	IUPHAR.LIGAND:7770	iuphar.ligand:7770	[125I]SD6	FALSE	FALSE	FALSE
UNIPROT:P63027	hgnc:12643	VAMP2	TdgClinicalTrial	2024-01-14	NULL	17.5026	BOTULINUM TOXIN TYPE B	rxcui:2167673	BOTULINUM TOXIN TYPE B	TRUE	FALSE	FALSE
UNIPROT:Q99720	hgnc:8157	SIGMAR1	TdgClinicalTrial	2024-01-14	NULL	2.10031	ANAVEX 2-73	ncit:C171846	BLARCAMESINE	FALSE	FALSE	FALSE
UNIPROT:P28223	hgnc:5293	HTR2A	TdgClinicalTrial	2024-01-14	NULL	1.51464	APD125	ncit:C83996	NELOTANSERIN	FALSE	FALSE	FALSE
UNIPROT:P41595	hgnc:5294	HTR2B	TdgClinicalTrial	2024-01-14	NULL	0.0875128	ASENAPINE	rxcui:784649	ASENAPINE	TRUE	FALSE	FALSE
UNIPROT:P08908	hgnc:5286	HTR1A	TdgClinicalTrial	2024-01-14	NULL	0.0283825	ASENAPINE	rxcui:784649	ASENAPINE	TRUE	FALSE	FALSE
UNIPROT:P28222	hgnc:5287	HTR1B	TdgClinicalTrial	2024-01-14	NULL	0.0617737	ASENAPINE	rxcui:784649	ASENAPINE	TRUE	FALSE	FALSE
UNIPROT:P15692	hgnc:12680	VEGFA	TdgClinicalTrial	2024-01-14	NULL	1.41367	AFLIBERCEPT	rxcui:1232150	AFLIBERCEPT	TRUE	TRUE	TRUE
UNIPROT:P35968	hgnc:6307	KDR	TdgClinicalTrial	2024-01-14	NULL	0.246515	TIVOZANIB	rxcui:2534233	TIVOZANIB	TRUE	FALSE	TRUE
UNIPROT:P14416	hgnc:3023	DRD2	TdgClinicalTrial	2024-01-14	NULL	0.0296486	PROCHLORPERAZINE	rxcui:8704	PROCHLORPERAZINE	TRUE	FALSE	FALSE
UNIPROT:Q92731	hgnc:3468	ESR2	TdgClinicalTrial	2024-01-14	NULL	0.250037	BAZEDOXIFENE	rxcui:1441386	BAZEDOXIFENE	TRUE	FALSE	FALSE
UNIPROT:P31639	hgnc:11037	SLC5A2	TdgClinicalTrial	2024-01-14	NULL	1.64086	DAPAGLIFLOZIN	rxcui:1486966	DAPAGLIFLOZIN PROPANEDIOL	TRUE	FALSE	FALSE
UNIPROT:P10415	hgnc:990	BCL2	TdgClinicalTrial	2024-01-14	NULL	0.00771491	DOCETAXEL	rxcui:1299922	DOCETAXEL ANHYDROUS	TRUE	FALSE	TRUE
UNIPROT:P29274	hgnc:263	ADORA2A	TdgClinicalTrial	2024-01-14	NULL	2.83825	BVT.115959	chembl:CHEMBL3545409	BVT.115959	FALSE	FALSE	FALSE
UNIPROT:P30556	hgnc:336	AGTR1	TdgClinicalTrial	2024-01-14	NULL	0.889961	OLMESARTAN	rxcui:118463	OLMESARTAN MEDOXOMIL	TRUE	FALSE	FALSE
NCBIGENE:288	hgnc:494	ANK3	GuideToPharmacology	2024.1	agonist	0.145855	IUPHAR.LIGAND:198	ncit:C72684	AGOMELATINE	TRUE	FALSE	FALSE
UNIPROT:P23975	hgnc:11048	SLC6A2	TdgClinicalTrial	2024-01-14	NULL	0.13086	AMOXAPINE	rxcui:722	AMOXAPINE	TRUE	FALSE	FALSE
UNIPROT:P35354	hgnc:9605	PTGS2	TdgClinicalTrial	2024-01-14	NULL	0.381874	DIFLUNISAL	rxcui:3393	DIFLUNISAL	TRUE	FALSE	FALSE
UNIPROT:Q92731	hgnc:3468	ESR2	TdgClinicalTrial	2024-01-14	NULL	0.312546	RALOXIFEN	chembl:CHEMBL1079109	RALOXIFEN	TRUE	FALSE	FALSE
UNIPROT:P14416	hgnc:3023	DRD2	TdgClinicalTrial	2024-01-14	NULL	0.041508	ETILEVODOPA	rxcui:1421444	ETILEVODOPA	FALSE	FALSE	FALSE
UNIPROT:P43220	hgnc:4324	GLP1R	TdgClinicalTrial	2024-01-14	NULL	0.636457	EXENATIDE	rxcui:60548	EXENATIDE	TRUE	FALSE	FALSE
NCBIGENE:319	hgnc:615	APOF	GuideToPharmacology	2024.1	inhibitor	0.192336	IUPHAR.LIGAND:1629	iuphar.ligand:1629	NALORPHINE	FALSE	FALSE	FALSE
UNIPROT:P22607	hgnc:3690	FGFR3	TdgClinicalTrial	2024-01-14	NULL	0.276356	FP-1039	iuphar.ligand:11581	FP-1039	FALSE	FALSE	TRUE
UNIPROT:P28472	hgnc:4083	GABRB3	TdgClinicalTrial	2024-01-14	NULL	0.324121	FOSPROPOFOL	rxcui:828682	FOSPROPOFOL	TRUE	FALSE	FALSE
UNIPROT:P28221	hgnc:5289	HTR1D	TdgClinicalTrial	2024-01-14	NULL	1.21172	FROVATRIPTAN	rxcui:228783	FROVATRIPTAN	TRUE	FALSE	FALSE
UNIPROT:P08908	hgnc:5286	HTR1A	TdgClinicalTrial	2024-01-14	NULL	0.202732	FLIBANSERIN	rxcui:1665509	FLIBANSERIN	TRUE	FALSE	FALSE
UNIPROT:P30872	hgnc:11330	SSTR1	TdgClinicalTrial	2024-01-14	NULL	1.25018	LANREOTIDE	rxcui:236167	LANREOTIDE ACETATE	TRUE	FALSE	FALSE
UNIPROT:P62942	hgnc:3711	FKBP1A	TdgClinicalTrial	2024-01-14	NULL	0.537359	SIROLIMUS	rxcui:35302	SIROLIMUS	TRUE	TRUE	TRUE
NCBIGENE:319	hgnc:615	APOF	GuideToPharmacology	2024.1	agonist	0.288504	IUPHAR.LIGAND:1613	iuphar.ligand:1613	[LEU]ENKEPHALIN	FALSE	FALSE	FALSE
UNIPROT:P30939	hgnc:5292	HTR1F	TdgClinicalTrial	2024-01-14	NULL	14.3203	LASMIDITAN	rxcui:2256930	LASMIDITAN	TRUE	FALSE	FALSE
NCBIGENE:319	hgnc:615	APOF	GuideToPharmacology	2024.1	agonist	0.192336	IUPHAR.LIGAND:1625	ncit:C80578	ETORPHINE	FALSE	FALSE	FALSE
UNIPROT:P10828	hgnc:11799	THRB	TdgClinicalTrial	2024-01-14	NULL	1.01957	MB07811	drugbank:DB05192	MB07811	FALSE	FALSE	FALSE
UNIPROT:P15692	hgnc:12680	VEGFA	TdgClinicalTrial	2024-01-14	NULL	2.01953	PEGAPTANIB	rxcui:498509	PEGAPTANIB	TRUE	FALSE	FALSE
UNIPROT:P41231	hgnc:8541	P2RY2	TdgClinicalTrial	2024-01-14	NULL	0.437564	MC-1	drugbank:DB05315	MC-1	FALSE	FALSE	FALSE
NCBIGENE:3144	ncbigene:3144	HMAB	GuideToPharmacology	2024.1	inhibitor	52.5077	IUPHAR.LIGAND:11155	iuphar.ligand:11155	COMPOUND 5 [STECULA ET AL., 2020]	FALSE	FALSE	FALSE
UNIPROT:P43657	hgnc:15520	LPAR6	TdgClinicalTrial	2024-01-14	NULL	4.37564	MC-1	drugbank:DB05315	MC-1	FALSE	FALSE	FALSE
UNIPROT:P10275	hgnc:644	AR	TdgClinicalTrial	2024-01-14	NULL	0.0359826	MDV3100	rxcui:1307298	ENZALUTAMIDE	TRUE	FALSE	TRUE
UNIPROT:Q9BY41	hgnc:13315	HDAC8	TdgClinicalTrial	2024-01-14	NULL	0.122396	MGCD-0103	hemonc:337	MOCETINOSTAT	FALSE	FALSE	FALSE
UNIPROT:P16234	hgnc:8803	PDGFRA	TdgClinicalTrial	2024-01-14	NULL	0.234759	MOTESANIB	ncit:C71896	MOTESANIB	FALSE	FALSE	TRUE
UNIPROT:P35916	hgnc:3767	FLT4	TdgClinicalTrial	2024-01-14	NULL	0.227306	MOTESANIB	ncit:C71896	MOTESANIB	FALSE	FALSE	TRUE
UNIPROT:Q13639	hgnc:5299	HTR4	TdgClinicalTrial	2024-01-14	NULL	0.577007	MOSAPRIDE	rxcui:135091	MOSAPRIDE	FALSE	FALSE	FALSE
NCBIGENE:926	hgnc:1707	CD8B	GuideToPharmacology	2024.1	inhibitor	0.0315361	IUPHAR.LIGAND:200	rxcui:203168	AMITRIPTYLINE HYDROCHLORIDE	TRUE	FALSE	FALSE
UNIPROT:P31350	hgnc:10452	RRM2	TdgClinicalTrial	2024-01-14	NULL	1.15401	MOTEXAFIN GADOLINIUM	ncit:C1881	MOTEXAFIN GADOLINIUM	FALSE	FALSE	FALSE
NCBIGENE:1817	hgnc:3027	DRD5P1	GuideToPharmacology	2024.1	inhibitor	1.81061	IUPHAR.LIGAND:11880	iuphar.ligand:11880	PALTIMATRECTINIB	FALSE	FALSE	FALSE
UNIPROT:P15309	hgnc:125	ACP3	TdgClinicalTrial	2024-01-14	NULL	2.62538	MVA-BN	rxcui:2464823	MODIFIED VACCINIA ANKARA-BAVARIAN NORDIC	TRUE	FALSE	FALSE
UNIPROT:P07288	hgnc:6364	KLK3	TdgClinicalTrial	2024-01-14	NULL	0.437564	MVA-BN	rxcui:2464823	MODIFIED VACCINIA ANKARA-BAVARIAN NORDIC	TRUE	FALSE	FALSE
UNIPROT:P30939	hgnc:5292	HTR1F	TdgClinicalTrial	2024-01-14	NULL	1.06076	NARATRIPTAN	rxcui:141366	NARATRIPTAN	TRUE	FALSE	FALSE
UNIPROT:Q13224	hgnc:4586	GRIN2B	TdgClinicalTrial	2024-01-14	NULL	0.224392	NERAMEXANE	ncit:C76781	NERAMEXANE	FALSE	FALSE	FALSE
UNIPROT:P28221	hgnc:5289	HTR1D	TdgClinicalTrial	2024-01-14	NULL	0.448784	NARATRIPTAN	rxcui:141366	NARATRIPTAN	TRUE	FALSE	FALSE
UNIPROT:A8MPY1	hgnc:17969	GABRR3	TdgClinicalTrial	2024-01-14	NULL	0.0611978	OCINAPLON	ncit:C81614	OCINAPLON	FALSE	FALSE	FALSE
NCBIGENE:1251	hgnc:7872	NOS1	GuideToPharmacology	2024.1	NULL	0.739545	IUPHAR.LIGAND:12316	iuphar.ligand:12316	ZZL-7	FALSE	FALSE	FALSE
UNIPROT:P25024	hgnc:6026	CXCR1	TdgClinicalTrial	2024-01-14	NULL	3.75055	PA-401	chembl:CHEMBL4298068	CANOCTAKIN	FALSE	FALSE	FALSE
UNIPROT:P17948	hgnc:3763	FLT1	TdgClinicalTrial	2024-01-14	NULL	0.0754421	PAZOPANIB	rxcui:714438	PAZOPANIB	TRUE	FALSE	TRUE
UNIPROT:P04626	hgnc:3430	ERBB2	TdgClinicalTrial	2024-01-14	NULL	0.460594	DACOMITINIB	rxcui:2058848	DACOMITINIB ANHYDROUS	TRUE	FALSE	TRUE
UNIPROT:Q9NR96	hgnc:15633	TLR9	TdgClinicalTrial	2024-01-14	NULL	3.08869	PF-3512676	ncit:C28580	AGATOLIMOD SODIUM	FALSE	FALSE	TRUE
UNIPROT:P07550	hgnc:286	ADRB2	TdgClinicalTrial	2024-01-14	NULL	0.814072	PF-00610355	drugbank:DB11871	PF-00610355	FALSE	FALSE	FALSE
UNIPROT:O76074	hgnc:8784	PDE5A	TdgClinicalTrial	2024-01-14	NULL	0.140646	PENTOXIFYLLINE	rxcui:8013	PENTOXIFYLLINE	TRUE	FALSE	FALSE
UNIPROT:P00747	hgnc:9071	PLG	TdgClinicalTrial	2024-01-14	NULL	0.312546	PLASMIN	rxcui:4388	PLASMIN	TRUE	FALSE	FALSE
UNIPROT:P35368	hgnc:278	ADRA1B	TdgClinicalTrial	2024-01-14	NULL	0.142684	PHENYLEPHRINE	rxcui:8163	PHENYLEPHRINE	TRUE	FALSE	FALSE
NCBIGENE:1251	hgnc:7872	NOS1	GuideToPharmacology	2024.1	inhibitor	0.739545	IUPHAR.LIGAND:5113	iuphar.ligand:5113	3-BROMO-7NI	FALSE	FALSE	FALSE
UNIPROT:Q9Y243	hgnc:393	AKT3	TdgClinicalTrial	2024-01-14	NULL	0.546955	RX-0201	ncit:C88335	ARCHEXIN	FALSE	FALSE	FALSE
UNIPROT:P07101	hgnc:11782	TH	TdgClinicalTrial	2024-01-14	NULL	1.50022	TETRAHYDROBIOPTERIN	rxcui:753340	SAPROPTERIN	TRUE	FALSE	FALSE
UNIPROT:O14695	hgnc:11393	AURKA	TdgClinicalTrial	2024-01-14	NULL	0.105948	SNS-314	drugbank:DB06134	SNS-314	FALSE	FALSE	TRUE
UNIPROT:P41594	hgnc:4597	GRM5	TdgClinicalTrial	2024-01-14	NULL	5.83419	STX107	chembl:CHEMBL3642985	STX107	FALSE	FALSE	FALSE
UNIPROT:P42345	hgnc:3942	MTOR	TdgClinicalTrial	2024-01-14	NULL	0.369772	TAFA-93	drugbank:DB05887	TAFA-93	FALSE	FALSE	FALSE
UNIPROT:P21554	hgnc:2159	CNR1	TdgClinicalTrial	2024-01-14	NULL	1.16684	TM38837	iuphar.ligand:8705	TM38837	FALSE	FALSE	FALSE
NCBIGENE:1817	hgnc:3027	DRD5P1	GuideToPharmacology	2024.1	inhibitor	0.905305	IUPHAR.LIGAND:12396	iuphar.ligand:12396	CZS-241	FALSE	FALSE	FALSE
UNIPROT:P49146	hgnc:7957	NPY2R	TdgClinicalTrial	2024-01-14	NULL	3.28173	OBINEPITIDE	ncit:C175168	OBINEPITIDE	FALSE	FALSE	FALSE
UNIPROT:P22607	hgnc:3690	FGFR3	TdgClinicalTrial	2024-01-14	NULL	0.138178	TRAFERMIN	ncit:C152708	TRAFERMIN	FALSE	FALSE	FALSE
UNIPROT:Q99062	hgnc:2439	CSF3R	TdgClinicalTrial	2024-01-14	NULL	4.03905	FILGRASTIM	rxcui:1433764	TBO-FILGRASTIM	TRUE	FALSE	FALSE
NCBIGENE:470	ncbigene:470	ATHS	GuideToPharmacology	2024.1	inhibitor	2.50037	IUPHAR.LIGAND:3996	iuphar.ligand:3996	MUSCARINE	FALSE	FALSE	FALSE
UNIPROT:Q99973	hgnc:11726	TEP1	TdgClinicalTrial	2024-01-14	NULL	17.5026	V934/V935	ncit:C80055	HTERT VACCINE V934/V935	FALSE	FALSE	FALSE
UNIPROT:Q13324	hgnc:2358	CRHR2	TdgClinicalTrial	2024-01-14	NULL	7.5011	UROCORTIN 2	iuphar.ligand:3545	UROCORTIN 2	FALSE	FALSE	FALSE
UNIPROT:Q01668	hgnc:1391	CACNA1D	TdgClinicalTrial	2024-01-14	NULL	0.0814072	VERAPAMIL	rxcui:11170	VERAPAMIL	TRUE	FALSE	TRUE
NCBIGENE:1819	hgnc:3030	DRG2	GuideToPharmacology	2024.1	inhibitor	0.340959	IUPHAR.LIGAND:10316	rxcui:2670644	REPOTRECTINIB	TRUE	FALSE	TRUE
UNIPROT:P16422	hgnc:11529	EPCAM	TdgClinicalTrial	2024-01-14	NULL	6.30092	VB6-845	ncit:C71694	CITATUZUMAB BOGATOX	FALSE	FALSE	FALSE
UNIPROT:P28074	hgnc:9542	PSMB5	TdgClinicalTrial	2024-01-14	NULL	0.427388	BORTEZOMIB	rxcui:358258	BORTEZOMIB	TRUE	FALSE	TRUE
UNIPROT:Q9UHF5	hgnc:5982	IL17B	TdgClinicalTrial	2024-01-14	NULL	10.5015	VIDOFLUDIMUS	ncit:C152873	VIDOFLUDIMUS	FALSE	FALSE	FALSE
NCBIGENE:470	ncbigene:470	ATHS	GuideToPharmacology	2024.1	inhibitor	3.75055	IUPHAR.LIGAND:4008	iuphar.ligand:4008	&ALPHA;-CONOTOXIN RGIA	FALSE	FALSE	FALSE
UNIPROT:Q02127	hgnc:2867	DHODH	TdgClinicalTrial	2024-01-14	NULL	1.65814	VIDOFLUDIMUS	ncit:C152873	VIDOFLUDIMUS	FALSE	FALSE	FALSE
UNIPROT:Q08289	hgnc:1402	CACNB2	TdgClinicalTrial	2024-01-14	NULL	0.145855	VERAPAMIL	rxcui:11170	VERAPAMIL	TRUE	FALSE	TRUE
UNIPROT:Q02641	hgnc:1401	CACNB1	TdgClinicalTrial	2024-01-14	NULL	0.166691	VERAPAMIL	rxcui:11170	VERAPAMIL	TRUE	FALSE	TRUE
UNIPROT:P42262	hgnc:4572	GRIA2	TdgClinicalTrial	2024-01-14	NULL	0.159114	BUTALBITAL	rxcui:19860	BUTALBITAL	TRUE	FALSE	FALSE
UNIPROT:P11229	hgnc:1950	CHRM1	TdgClinicalTrial	2024-01-14	NULL	0.558592	CARBINOXAMINE	rxcui:20220	CARBINOXAMINE	TRUE	FALSE	FALSE
NCBIGENE:1819	hgnc:3030	DRG2	GuideToPharmacology	2024.1	inhibitor	1.25018	IUPHAR.LIGAND:7700	iuphar.ligand:7700	AZD1332	FALSE	FALSE	FALSE
UNIPROT:P08123	hgnc:2198	COL1A2	TdgClinicalTrial	2024-01-14	NULL	0.625091	COLLAGENASE CLOSTRIDIUM HISTOLYTICUM	rxcui:2475861	COLLAGENASE CLOSTRIDIUM HISTOLYTICUM-AAES	TRUE	FALSE	FALSE
UNIPROT:P08908	hgnc:5286	HTR1A	TdgClinicalTrial	2024-01-14	NULL	0.0292603	CLOZAPINE	rxcui:2626	CLOZAPINE	TRUE	FALSE	FALSE
NCBIGENE:465	ncbigene:465	ATD	GuideToPharmacology	2024.1	agonist	3.75055	IUPHAR.LIGAND:3987	iuphar.ligand:3987	TC-2559	FALSE	FALSE	FALSE
UNIPROT:P02461	hgnc:2201	COL3A1	TdgClinicalTrial	2024-01-14	NULL	2.81291	COLLAGENASE CLOSTRIDIUM HISTOLYTICUM	rxcui:2475861	COLLAGENASE CLOSTRIDIUM HISTOLYTICUM-AAES	TRUE	FALSE	FALSE
UNIPROT:P02452	hgnc:2197	COL1A1	TdgClinicalTrial	2024-01-14	NULL	0.803689	COLLAGENASE CLOSTRIDIUM HISTOLYTICUM	rxcui:2475861	COLLAGENASE CLOSTRIDIUM HISTOLYTICUM-AAES	TRUE	FALSE	FALSE
NCBIGENE:464	hgnc:1957	CHRNA3	GuideToPharmacology	2024.1	inhibitor	0.795571	IUPHAR.LIGAND:4011	iuphar.ligand:4011	&ALPHA;-CONOTOXIN TXIA	FALSE	FALSE	FALSE
UNIPROT:P25100	hgnc:280	ADRA1D	TdgClinicalTrial	2024-01-14	NULL	0.323124	DAPIPRAZOLE	rxcui:22298	DAPIPRAZOLE	TRUE	FALSE	FALSE
UNIPROT:P03886	hgnc:7455	MT-ND1	TdgClinicalTrial	2024-01-14	NULL	0.350051	DESFLURANE	rxcui:27340	DESFLURANE	TRUE	FALSE	FALSE
UNIPROT:P55017	hgnc:10912	SLC12A3	TdgClinicalTrial	2024-01-14	NULL	0.448784	DIAZOXIDE	rxcui:3327	DIAZOXIDE	TRUE	FALSE	FALSE
UNIPROT:P03372	hgnc:3467	ESR1	TdgClinicalTrial	2024-01-14	NULL	0.0446114	DIETHYLSTILBESTROL	rxcui:3390	DIETHYLSTILBESTROL	TRUE	FALSE	FALSE
UNIPROT:P41145	hgnc:8154	OPRK1	TdgClinicalTrial	2024-01-14	NULL	1.47909	DEZOCINE	rxcui:22713	DEZOCINE	TRUE	FALSE	FALSE
UNIPROT:P14867	hgnc:4075	GABRA1	TdgClinicalTrial	2024-01-14	NULL	0.0407036	DESFLURANE	rxcui:27340	DESFLURANE	TRUE	FALSE	FALSE
NCBIGENE:462	hgnc:775	SERPINC1	GuideToPharmacology	2024.1	blocker	0.132595	IUPHAR.LIGAND:356	rxcui:4639	GALLAMINE TRIETHIODIDE	TRUE	FALSE	FALSE
UNIPROT:P31644	hgnc:4079	GABRA5	TdgClinicalTrial	2024-01-14	NULL	0.119336	HEXOBARBITAL	rxcui:5302	HEXOBARBITAL	TRUE	FALSE	FALSE
UNIPROT:P07550	hgnc:286	ADRB2	TdgClinicalTrial	2024-01-14	NULL	0.165358	ISOPROTERENOL	rxcui:6054	ISOPROTERENOL	TRUE	FALSE	FALSE
UNIPROT:O75762	hgnc:497	TRPA1	TdgClinicalTrial	2024-01-14	NULL	4.37564	MENTHOL	rxcui:1430390	RACEMENTHOL	TRUE	FALSE	FALSE
UNIPROT:P14780	hgnc:7176	MMP9	TdgClinicalTrial	2024-01-14	NULL	0.420061	MARIMASTAT	ncit:C1652	MARIMASTAT	FALSE	FALSE	TRUE
UNIPROT:P49286	hgnc:7464	MTNR1B	TdgClinicalTrial	2024-01-14	NULL	1.08637	MELATONIN	rxcui:6711	MELATONIN	TRUE	FALSE	FALSE
UNIPROT:P07550	hgnc:286	ADRB2	TdgClinicalTrial	2024-01-14	NULL	0.271357	METIPRANOLOL	rxcui:10824	METIPRANOLOL	TRUE	FALSE	FALSE
UNIPROT:Q15822	hgnc:1956	CHRNA2	TdgClinicalTrial	2024-01-14	NULL	5.00073	METOCURINE	rxcui:29950	METOCURINE	TRUE	FALSE	FALSE
UNIPROT:P23975	hgnc:11048	SLC6A2	TdgClinicalTrial	2024-01-14	NULL	0.0701037	NEFAZODONE	rxcui:31565	NEFAZODONE	TRUE	FALSE	FALSE
UNIPROT:Q13936	hgnc:1390	CACNA1C	TdgClinicalTrial	2024-01-14	NULL	0.139648	NICARDIPINE	rxcui:7396	NICARDIPINE	TRUE	FALSE	FALSE
UNIPROT:P23219	hgnc:9604	PTGS1	TdgClinicalTrial	2024-01-14	NULL	0.656346	NEPAFENAC	rxcui:298665	NEPAFENAC	TRUE	FALSE	FALSE
UNIPROT:P35368	hgnc:278	ADRA1B	TdgClinicalTrial	2024-01-14	NULL	0.108712	NEFAZODONE	rxcui:31565	NEFAZODONE	TRUE	FALSE	FALSE
UNIPROT:P48048	hgnc:6255	KCNJ1	TdgClinicalTrial	2024-01-14	NULL	0.729273	MINOXIDIL	rxcui:6984	MINOXIDIL	TRUE	FALSE	FALSE
UNIPROT:O00555	hgnc:1388	CACNA1A	TdgClinicalTrial	2024-01-14	NULL	0.411825	NISOLDIPINE	rxcui:7435	NISOLDIPINE	TRUE	FALSE	FALSE
UNIPROT:P31644	hgnc:4079	GABRA5	TdgClinicalTrial	2024-01-14	NULL	0.0568265	NITRAZEPAM	rxcui:7440	NITRAZEPAM	FALSE	FALSE	FALSE
UNIPROT:P18089	hgnc:282	ADRA2B	TdgClinicalTrial	2024-01-14	NULL	0.0879035	NOREPINEPHRINE	rxcui:7512	NOREPINEPHRINE	TRUE	FALSE	FALSE
NCBIGENE:468	hgnc:786	ATF4	GuideToPharmacology	2024.1	agonist	1.81061	IUPHAR.LIGAND:3988	iuphar.ligand:3988	PNU-282987	FALSE	FALSE	FALSE
UNIPROT:P16066	hgnc:7943	NPR1	TdgClinicalTrial	2024-01-14	NULL	4.03905	NITROPRUSSIDE	rxcui:7476	NITROPRUSSIDE	TRUE	FALSE	FALSE
UNIPROT:P48169	hgnc:4078	GABRA4	TdgClinicalTrial	2024-01-14	NULL	0.0609845	NITRAZEPAM	rxcui:7440	NITRAZEPAM	FALSE	FALSE	FALSE
UNIPROT:P25100	hgnc:280	ADRA1D	TdgClinicalTrial	2024-01-14	NULL	0.0757322	NOREPINEPHRINE	rxcui:7512	NOREPINEPHRINE	TRUE	FALSE	FALSE
UNIPROT:O60391	hgnc:16768	GRIN3B	TdgClinicalTrial	2024-01-14	NULL	0.80781	ORPHENADRINE	rxcui:7715	ORPHENADRINE	TRUE	FALSE	FALSE
UNIPROT:P28476	hgnc:4091	GABRR2	TdgClinicalTrial	2024-01-14	NULL	0.192336	NITRAZEPAM	rxcui:7440	NITRAZEPAM	FALSE	FALSE	FALSE
UNIPROT:Q8N1C3	hgnc:4086	GABRG1	TdgClinicalTrial	2024-01-14	NULL	0.0776741	OXAZEPAM	rxcui:7781	OXAZEPAM	TRUE	FALSE	FALSE
UNIPROT:P18505	hgnc:4081	GABRB1	TdgClinicalTrial	2024-01-14	NULL	0.0738851	OXAZEPAM	rxcui:7781	OXAZEPAM	TRUE	FALSE	FALSE
UNIPROT:Q92731	hgnc:3468	ESR2	TdgClinicalTrial	2024-01-14	NULL	0.0769343	TAMOXIFEN	rxcui:10324	TAMOXIFEN	TRUE	FALSE	TRUE
NCBIGENE:467	hgnc:785	ATF3	GuideToPharmacology	2024.1	inhibitor	2.50037	IUPHAR.LIGAND:3970	iuphar.ligand:3970	&ALPHA;-CONOTOXIN MII	FALSE	FALSE	FALSE
UNIPROT:P18505	hgnc:4081	GABRB1	TdgClinicalTrial	2024-01-14	NULL	0.0873187	TEMAZEPAM	rxcui:10355	TEMAZEPAM	TRUE	FALSE	FALSE
UNIPROT:P35354	hgnc:9605	PTGS2	TdgClinicalTrial	2024-01-14	NULL	0.286405	TENOXICAM	rxcui:37790	TENOXICAM	FALSE	FALSE	FALSE
UNIPROT:P16473	hgnc:12373	TSHR	TdgClinicalTrial	2024-01-14	NULL	0.930987	THYROTROPIN ALFA	rxcui:4952	THYROTROPIN ALFA	TRUE	FALSE	FALSE
UNIPROT:P28223	hgnc:5293	HTR2A	TdgClinicalTrial	2024-01-14	NULL	0.0522291	THIORIDAZINE	rxcui:10502	THIORIDAZINE	TRUE	FALSE	FALSE
UNIPROT:Q9NPF7	hgnc:15488	IL23A	TdgClinicalTrial	2024-01-14	NULL	1.64086	USTEKINUMAB	rxcui:847083	USTEKINUMAB	TRUE	FALSE	FALSE
NCBIGENE:465	ncbigene:465	ATD	GuideToPharmacology	2024.1	inhibitor	1.87527	IUPHAR.LIGAND:10700	iuphar.ligand:10700	SUVN-911	FALSE	FALSE	FALSE
UNIPROT:Q9UNQ0	hgnc:74	ABCG2	TEND	2011-08-01	NULL	0.0186462	MITOXANTRONE	rxcui:7005	MITOXANTRONE	TRUE	FALSE	TRUE
UNIPROT:P35367	hgnc:5182	HRH1	TdgClinicalTrial	2024-01-14	NULL	1.27035	TRIMEPRAZINE	rxcui:10825	TRIMEPRAZINE	TRUE	FALSE	FALSE
UNIPROT:O43497	hgnc:1394	CACNA1G	TdgClinicalTrial	2024-01-14	NULL	2.18782	TRIMETHADIONE	rxcui:10827	TRIMETHADIONE	TRUE	FALSE	FALSE
NCBIGENE:468	hgnc:786	ATF4	GuideToPharmacology	2024.1	blocker	0.150884	IUPHAR.LIGAND:3990	rxcui:6673	MECAMYLAMINE	TRUE	FALSE	FALSE
UNIPROT:P04083	hgnc:533	ANXA1	TEND	2011-08-01	NULL	0.238671	CLOCORTOLONE	rxcui:21249	CLOCORTOLONE	TRUE	FALSE	FALSE
UNIPROT:P24046	hgnc:4090	GABRR1	TEND	2011-08-01	NULL	0.129329	DIAZEPAM	rxcui:3322	DIAZEPAM	TRUE	FALSE	FALSE
UNIPROT:Q8N1C3	hgnc:4086	GABRG1	TEND	2011-08-01	NULL	0.0696388	DIAZEPAM	rxcui:3322	DIAZEPAM	TRUE	FALSE	FALSE
UNIPROT:P01008	hgnc:775	SERPINC1	TEND	2011-08-01	NULL	1.45855	ENOXAPARIN	rxcui:221095	ENOXAPARIN SODIUM	TRUE	FALSE	FALSE
NCBIGENE:465	ncbigene:465	ATD	GuideToPharmacology	2024.1	blocker	0.312546	IUPHAR.LIGAND:3990	rxcui:6673	MECAMYLAMINE	TRUE	FALSE	FALSE
NCBIGENE:360	hgnc:636	AQP3	GuideToPharmacology	2024.1	agonist	0.364637	IUPHAR.LIGAND:2089	iuphar.ligand:2089	NEUROKININ A	FALSE	FALSE	FALSE
UNIPROT:P20701	hgnc:6148	ITGAL	TEND	2011-08-01	NULL	2.41415	EFALIZUMAB	rxcui:356988	EFALIZUMAB	TRUE	TRUE	FALSE
UNIPROT:P28221	hgnc:5289	HTR1D	TEND	2011-08-01	NULL	0.897567	ELETRIPTAN	rxcui:231049	ELETRIPTAN	TRUE	FALSE	FALSE
UNIPROT:P22888	hgnc:6585	LHCGR	TEND	2011-08-01	NULL	6.56346	CHORIOGONADOTROPIN ALFA	rxcui:283550	CHORIOGONADOTROPIN ALFA	TRUE	FALSE	FALSE
UNIPROT:P06401	hgnc:8910	PGR	TEND	2011-08-01	NULL	1.03294	ETONOGESTREL	rxcui:14584	ETONOGESTREL	TRUE	FALSE	FALSE
NCBIGENE:320	hgnc:578	APBA1	GuideToPharmacology	2024.1	agonist	1.28067	IUPHAR.LIGAND:3824	iuphar.ligand:3824	[3H]LEU-N/OFQ	FALSE	FALSE	FALSE
UNIPROT:P08235	hgnc:7979	NR3C2	TEND	2011-08-01	NULL	2.76356	FLUDROCORTISONE	rxcui:4452	FLUDROCORTISONE	TRUE	FALSE	FALSE
UNIPROT:P21397	hgnc:6833	MAOA	TEND	2011-08-01	NULL	1.79513	ISOCARBOXAZID	rxcui:6011	ISOCARBOXAZID	TRUE	FALSE	FALSE
UNIPROT:P10275	hgnc:644	AR	TEND	2011-08-01	NULL	0.0204651	FLUTAMIDE	rxcui:4508	FLUTAMIDE	TRUE	FALSE	TRUE
UNIPROT:P28221	hgnc:5289	HTR1D	TEND	2011-08-01	NULL	1.21172	FROVATRIPTAN	rxcui:228783	FROVATRIPTAN	TRUE	FALSE	FALSE
UNIPROT:Q06432	hgnc:1405	CACNG1	TEND	2011-08-01	NULL	1.64086	LERCANIDIPINE	rxcui:135056	LERCANIDIPINE	TRUE	FALSE	FALSE
UNIPROT:P30968	hgnc:4421	GNRHR	TEND	2011-08-01	NULL	0.397785	LEUPROLIDE	rxcui:203217	LEUPROLIDE ACETATE	TRUE	FALSE	TRUE
NCBIGENE:300	hgnc:17425	NPFFR1	GuideToPharmacology	2024.1	agonist	1.64086	IUPHAR.LIGAND:1479	iuphar.ligand:1479	NEUROPEPTIDE FF	FALSE	FALSE	FALSE
UNIPROT:P30536	hgnc:1158	TSPO	TEND	2011-08-01	NULL	0.165814	LORAZEPAM	rxcui:6470	LORAZEPAM	TRUE	FALSE	FALSE
UNIPROT:P35367	hgnc:5182	HRH1	TEND	2011-08-01	NULL	0.0891471	LORATADINE	rxcui:28889	LORATADINE	TRUE	FALSE	FALSE
UNIPROT:P14867	hgnc:4075	GABRA1	TEND	2011-08-01	NULL	0.0488443	LORAZEPAM	rxcui:6470	LORAZEPAM	TRUE	FALSE	FALSE
UNIPROT:P07550	hgnc:286	ADRB2	TEND	2011-08-01	NULL	0.271357	METIPRANOLOL	rxcui:10824	METIPRANOLOL	TRUE	FALSE	FALSE
UNIPROT:P35367	hgnc:5182	HRH1	TEND	2011-08-01	NULL	0.0470499	MIANSERIN	rxcui:6929	MIANSERIN	FALSE	FALSE	FALSE
UNIPROT:P21554	hgnc:2159	CNR1	TEND	2011-08-01	NULL	3.50051	NABILONE	rxcui:31447	NABILONE	TRUE	FALSE	FALSE
NCBIGENE:320	hgnc:578	APBA1	GuideToPharmacology	2024.1	agonist	1.28067	IUPHAR.LIGAND:1688	iuphar.ligand:1688	[3H]N/OFQ	FALSE	FALSE	FALSE
UNIPROT:P28335	hgnc:5295	HTR2C	TEND	2011-08-01	NULL	0.0772172	MIRTAZAPINE	rxcui:15996	MIRTAZAPINE	TRUE	FALSE	FALSE
UNIPROT:Q9Y271	hgnc:17451	CYSLTR1	TEND	2011-08-01	NULL	1.08487	MONTELUKAST	rxcui:115713	MONTELUKAST SODIUM	TRUE	FALSE	FALSE
UNIPROT:P03372	hgnc:3467	ESR1	TEND	2011-08-01	NULL	0.0981452	NORGESTIMATE	rxcui:31994	NORGESTIMATE	TRUE	FALSE	FALSE
NCBIGENE:303	hgnc:538	ANXA2P1	GuideToPharmacology	2024.1	agonist	5.83419	IUPHAR.LIGAND:1498	iuphar.ligand:1498	[125I][TYR11]DES-BR-NPB-23	FALSE	FALSE	FALSE
UNIPROT:O60896	hgnc:9845	RAMP3	TEND	2011-08-01	NULL	5.00073	PRAMLINTIDE	rxcui:139953	PRAMLINTIDE	TRUE	FALSE	TRUE
UNIPROT:O00555	hgnc:1388	CACNA1A	TEND	2011-08-01	NULL	0.403905	PREGABALIN	rxcui:187832	PREGABALIN	TRUE	FALSE	FALSE
UNIPROT:P08173	hgnc:1953	CHRM4	TEND	2011-08-01	NULL	0.204708	PROMAZINE	rxcui:8742	PROMAZINE	TRUE	FALSE	FALSE
UNIPROT:P08172	hgnc:1951	CHRM2	TEND	2011-08-01	NULL	0.0969671	PROMAZINE	rxcui:8742	PROMAZINE	TRUE	FALSE	FALSE
UNIPROT:P35368	hgnc:278	ADRA1B	TEND	2011-08-01	NULL	0.0801032	PROMAZINE	rxcui:8742	PROMAZINE	TRUE	FALSE	FALSE
UNIPROT:P28335	hgnc:5295	HTR2C	TEND	2011-08-01	NULL	0.0406406	PROMAZINE	rxcui:8742	PROMAZINE	TRUE	FALSE	FALSE
UNIPROT:P21917	hgnc:3025	DRD4	TEND	2011-08-01	NULL	0.065025	PROMAZINE	rxcui:8742	PROMAZINE	TRUE	FALSE	FALSE
UNIPROT:P35348	hgnc:277	ADRA1A	TEND	2011-08-01	NULL	0.0575742	PROMAZINE	rxcui:8742	PROMAZINE	TRUE	FALSE	FALSE
NCBIGENE:301	hgnc:533	ANXA1	GuideToPharmacology	2024.1	agonist	0.596678	IUPHAR.LIGAND:3797	iuphar.ligand:3797	[125I]NPFF	FALSE	FALSE	FALSE
UNIPROT:P23415	hgnc:4326	GLRA1	TEND	2011-08-01	NULL	0.129011	SEVOFLURANE	rxcui:36453	SEVOFLURANE	TRUE	FALSE	FALSE
UNIPROT:P28223	hgnc:5293	HTR2A	TEND	2011-08-01	NULL	0.0721259	SERTINDOLE	rxcui:41996	SERTINDOLE	TRUE	FALSE	FALSE
UNIPROT:P98194	hgnc:13211	ATP2C1	TEND	2011-08-01	NULL	0.709563	SEVOFLURANE	rxcui:36453	SEVOFLURANE	TRUE	FALSE	FALSE
NCBIGENE:302	hgnc:537	ANXA2	GuideToPharmacology	2024.1	inhibitor	3.75055	IUPHAR.LIGAND:9168	iuphar.ligand:9168	NCGC 84	FALSE	FALSE	FALSE
UNIPROT:O14788	hgnc:11926	TNFSF11	TEND	2011-08-01	NULL	43.7564	DENOSUMAB	rxcui:993449	DENOSUMAB	TRUE	FALSE	TRUE
NCBIGENE:309	hgnc:544	ANXA6	GuideToPharmacology	2024.1	agonist	2.18782	IUPHAR.LIGAND:1572	iuphar.ligand:1572	JMV458	FALSE	FALSE	FALSE
EPHRIN TYPE-A RECEPTOR 3	hgnc:3387	EPHA3	TTD	2020.06.01	NULL	11.6684	KB-004	chembl:CHEMBL2109398	KB-004	FALSE	FALSE	FALSE
MESOTHELIN	hgnc:7371	MSLN	TTD	2020.06.01	NULL	5.83419	RG7882	ncit:C147031	ANTI-MUC16/MMAE ANTIBODY-DRUG CONJUGATE DMUC4064A	FALSE	FALSE	FALSE
ASPARTYL AMINOPEPTIDASE	hgnc:2981	DNPEP	TTD	2020.06.01	NULL	13.1269	QGC-001	drugbank:DB13107	QGC-001	FALSE	FALSE	FALSE
MYELOID CELL SURFACE ANTIGEN CD33	hgnc:1659	CD33	TTD	2020.06.01	NULL	4.03905	AMG 673	ncit:C175778	EMERFETAMAB	FALSE	FALSE	FALSE
BROMODOMAIN AND EXTRATERMINAL DOMAIN PROTEIN	hgnc:24456	DNER	TTD	2020.06.01	NULL	4.03905	BI 894999	ncit:C160257	AMREDOBRESIB	FALSE	FALSE	FALSE
NCBIGENE:321	hgnc:579	APBA2	GuideToPharmacology	2024.1	inhibitor	0.345445	IUPHAR.LIGAND:11648	rxcui:2591497	DARIDOREXANT	TRUE	FALSE	FALSE
C-C CHEMOKINE RECEPTOR TYPE 4	hgnc:1605	CCR4	TTD	2020.06.01	NULL	3.08869	FLX475	drugbank:DB15570	FLX475	FALSE	FALSE	FALSE
EXTRACELLULAR SIGNAL-REGULATED KINASE 2	hgnc:6871	MAPK1	TTD	2020.06.01	NULL	0.0857268	LY3214996	ncit:C131335	TEMUTERKIB	FALSE	FALSE	FALSE
POLO-LIKE KINASE 1	hgnc:9077	PLK1	TTD	2020.06.01	NULL	0.175026	PCM-075	ncit:C143162	ONVANSERTIB	FALSE	FALSE	TRUE
CDC7-RELATED KINASE	hgnc:1745	CDC7	TTD	2020.06.01	NULL	4.03905	TAK-931	ncit:C126641	SIMUROSERTIB	FALSE	FALSE	FALSE
NCBIGENE:321	hgnc:579	APBA2	GuideToPharmacology	2024.1	inhibitor	0.69089	IUPHAR.LIGAND:9415	iuphar.ligand:9415	COMPOUND 11 [PMID: 15261275]	FALSE	FALSE	FALSE
NCBIGENE:322	hgnc:581	APBB1	GuideToPharmacology	2024.1	inhibitor	0.583419	IUPHAR.LIGAND:11695	iuphar.ligand:11695	HTL6641	FALSE	FALSE	FALSE
AMINOPEPTIDASE	hgnc:7032	MFAP1	TTD	2020.06.01	NULL	2.62538	CHR-2797	ncit:C70650	TOSEDOSTAT	FALSE	FALSE	TRUE
PROTO-ONCOGENE C-ROS	hgnc:10261	ROS1	TTD	2020.06.01	NULL	0.696124	TPX-0005	rxcui:2670644	REPOTRECTINIB	TRUE	FALSE	TRUE
JUN N TERMINAL KINASE	hgnc:6881	MAPK8	TTD	2020.06.01	NULL	0.514781	BGP-15	chembl:CHEMBL4747845	BGP-15	FALSE	FALSE	FALSE
FIBROBLAST GROWTH FACTOR-21	hgnc:3678	FGF21	TTD	2020.06.01	NULL	17.5026	BMS-986036	ncit:C174833	PEGBELFERMIN	FALSE	FALSE	FALSE
NCBIGENE:322	hgnc:581	APBB1	GuideToPharmacology	2024.1	inhibitor	0.583419	IUPHAR.LIGAND:11403	iuphar.ligand:11403	JH112	FALSE	FALSE	FALSE
TYROSINE-PROTEIN KINASE UFO	hgnc:905	AXL	TTD	2020.06.01	NULL	0.546955	BI-505	chembl:CHEMBL2109482	BI-505	FALSE	FALSE	FALSE
DUAL SPECIFICITY PROTEIN KINASE TTK	hgnc:10416	RPS27	TTD	2020.06.01	NULL	2.50037	BAY1161909	ncit:C116074	EMPESERTIB	FALSE	FALSE	FALSE
VASCULAR ENDOTHELIAL GROWTH FACTOR RECEPTOR 2	hgnc:6307	KDR	TTD	2020.06.01	NULL	0.0739545	Altiratinib	ncit:C118290	ALTIRATINIB	FALSE	FALSE	FALSE
FIBROBLAST GROWTH FACTOR RECEPTOR 1	hgnc:3688	FGFR1	TTD	2020.06.01	NULL	0.408938	JNJ-42756493	rxcui:2123125	ERDAFITINIB	TRUE	FALSE	TRUE
COAGULATION FACTOR IIA	hgnc:3535	F2	TTD	2020.06.01	NULL	1.38178	DP-4088	chembl:CHEMBL30054	DPOC-4088	FALSE	FALSE	FALSE
ANGIOTENSINOGENASE RENIN	hgnc:9958	REN	TTD	2020.06.01	NULL	2.62538	CARD-024	chembl:CHEMBL4297361	1.ALPHA.-HYDROXYVITAMIN D5	FALSE	FALSE	FALSE
NCBIGENE:322	hgnc:581	APBB1	GuideToPharmacology	2024.1	agonist	0.583419	IUPHAR.LIGAND:11448	iuphar.ligand:11448	DANAVOREXTON	FALSE	FALSE	FALSE
OPIOID RECEPTOR DELTA	hgnc:8153	OPRD1	TTD	2020.06.01	NULL	2.33367	ADL-5747	chembl:CHEMBL4297345	ADL-5747	FALSE	FALSE	FALSE
SEROTONIN TRANSPORTER	hgnc:11050	SLC6A4	TTD	2020.06.01	NULL	0.596678	Bicifadine	ncit:C79930	BICIFADINE	FALSE	FALSE	FALSE
AMYLOID BETA A4 PROTEIN	hgnc:620	APP	TTD	2020.06.01	NULL	2.42343	GSK933776	chembl:CHEMBL2109300	GSK933776	FALSE	FALSE	FALSE
METABOTROPIC GLUTAMATE RECEPTOR 3	hgnc:4595	GRM3	TTD	2020.06.01	NULL	5.25077	RO-4995819	chembl:CHEMBL3301593	DECOGLURANT	FALSE	FALSE	FALSE
NCBIGENE:2133	ncbigene:2133	EXT3	GuideToPharmacology	2024.1	inhibitor	2.62538	IUPHAR.LIGAND:8132	iuphar.ligand:8132	IL-94	FALSE	FALSE	FALSE
PROSTAGLANDIN G/H SYNTHASE 2	hgnc:9605	PTGS2	TTD	2020.06.01	NULL	0.238671	Nabumetone	rxcui:31448	NABUMETONE	TRUE	FALSE	FALSE
ADENINE NUCLEOTIDE TRANSLOCATOR 1	hgnc:10990	SLC25A4	TTD	2020.06.01	NULL	0.502466	Clodronate	rxcui:3350	CLODRONIC ACID	TRUE	FALSE	FALSE
DIHYDROTHYMINE DEHYDROGENASE	hgnc:3012	DPYD	TTD	2020.06.01	NULL	0.0749277	Fluorouracil	rxcui:4492	FLUOROURACIL	TRUE	FALSE	TRUE
DOPAMINE D2 RECEPTOR	hgnc:3023	DRD2	TTD	2020.06.01	NULL	0.13836	Droperidol	rxcui:3648	DROPERIDOL	TRUE	FALSE	FALSE
NCBIGENE:481	hgnc:804	ATP1B1	GuideToPharmacology	2024.1	inhibitor	2.76356	IUPHAR.LIGAND:9541	iuphar.ligand:9541	5-BDBD	FALSE	FALSE	FALSE
COAGULATION FACTOR XA	hgnc:3528	F10	TTD	2020.06.01	NULL	0.535793	Danaparoid	rxcui:78484	DANAPAROID	TRUE	FALSE	FALSE
AROMATASE	hgnc:2594	CYP19A1	TTD	2020.06.01	NULL	0.833455	Letrozole	rxcui:72965	LETROZOLE	TRUE	FALSE	TRUE
INWARD RECTIFIER POTASSIUM CHANNEL KIR1.2	hgnc:6256	KCNJ10	TTD	2020.06.01	NULL	7.5011	Glisoxepide	ncit:C72801	GLISOXEPIDE	FALSE	FALSE	FALSE
MINERALOCORTICOID RECEPTOR	hgnc:7979	NR3C2	TTD	2020.06.01	NULL	0.230297	Aldosterone	rxcui:1312358	ALDOSTERONE	FALSE	FALSE	FALSE
OPIOID RECEPTOR KAPPA	hgnc:8154	OPRK1	TTD	2020.06.01	NULL	1.47909	Dezocine	rxcui:22713	DEZOCINE	TRUE	FALSE	FALSE
TELOMERASE REVERSE TRANSCRIPTASE	hgnc:11730	TERT	TTD	2020.06.01	NULL	3.00044	GV1001	ncit:C62756	TERTOMOTIDE	FALSE	FALSE	FALSE
AMYLOID BETA A4 PROTEIN	hgnc:620	APP	TTD	2020.06.01	NULL	0.0489582	Curcumin	rxcui:2955	CURCUMIN	TRUE	FALSE	FALSE
ADRENERGIC RECEPTOR BETA-1	hgnc:285	ADRB1	TTD	2020.06.01	NULL	0.397785	Pindolol	rxcui:8332	PINDOLOL	TRUE	FALSE	FALSE
SODIUM CHANNEL UNSPECIFIC	hgnc:12811	XK	TTD	2020.06.01	NULL	0.0846898	Ralfinamide	chembl:CHEMBL2107771	RALFINAMIDE	FALSE	FALSE	FALSE
FIBROBLAST GROWTH FACTOR RECEPTOR 3	hgnc:3690	FGFR3	TTD	2020.06.01	NULL	0.276356	TKI258	ncit:C62435	DOVITINIB LACTATE	FALSE	FALSE	FALSE
THROMBOXANE A2 RECEPTOR	hgnc:11608	TBXA2R	TTD	2020.06.01	NULL	1.07159	Ramatroban	ncit:C76400	RAMATROBAN	FALSE	FALSE	FALSE
GABA(A) RECEPTOR ALPHA-1	hgnc:4075	GABRA1	TTD	2020.06.01	NULL	0.00515236	Ethanol	rxcui:1310469	DEHYDRATED ALCOHOL	TRUE	FALSE	FALSE
TUMOR NECROSIS FACTOR	hgnc:11892	TNF	TTD	2020.06.01	NULL	1.1292	Pegsunercept	ncit:C90875	PEGSUNERCEPT	FALSE	FALSE	FALSE
ANGIOTENSIN II RECEPTOR TYPE-1	hgnc:336	AGTR1	TTD	2020.06.01	NULL	0.44498	Pratosartan	ncit:C72935	PRATOSARTAN	FALSE	FALSE	FALSE
GLUTAMATE CARBOXYPEPTIDASE II	hgnc:3788	FOLH1	TTD	2020.06.01	NULL	3.88946	MLN-2704	chembl:CHEMBL2109556	MLN-2704	FALSE	FALSE	FALSE
DNA TOPOISOMERASE I	hgnc:11986	TOP1	TTD	2020.06.01	NULL	0.437564	Pegamotecan	ncit:C174957	PEGAMOTECAN	FALSE	FALSE	FALSE
IMMUNOGLOBULIN GAMMA FC RECEPTOR IIA	hgnc:3616	FCGR2A	TTD	2020.06.01	NULL	2.91709	SM-101	chembl:CHEMBL4298105	VALZIFLOCEPT	FALSE	FALSE	FALSE
INTERLEUKIN 2 RECEPTOR	hgnc:6008	IL2RA	TTD	2020.06.01	NULL	0.857968	Denileukin diftitox	rxcui:214470	DENILEUKIN DIFTITOX	TRUE	FALSE	TRUE
ALKALINE PHOSPHATASE TISSUE-NONSPECIFIC	hgnc:438	ALPL	TTD	2020.06.01	NULL	0.247678	Levamisole	rxcui:6371	LEVAMISOLE	TRUE	FALSE	FALSE
PHOSPHODIESTERASE 5A	hgnc:8784	PDE5A	TTD	2020.06.01	NULL	1.64086	ICARIIN	rxcui:1788871	ICARIIN	FALSE	FALSE	FALSE
PROTEIN KINASE C BETA	hgnc:9395	PRKCB	TTD	2020.06.01	NULL	0.656346	Sotrastaurin acetate	ncit:C80631	SOTRASTAURIN ACETATE	FALSE	FALSE	TRUE
MUSCARINIC ACETYLCHOLINE RECEPTOR M3	hgnc:1952	CHRM3	TTD	2020.06.01	NULL	0.212869	Solifenacin	rxcui:322167	SOLIFENACIN	TRUE	FALSE	FALSE
MONOAMINE OXIDASE TYPE A	hgnc:6833	MAOA	TTD	2020.06.01	NULL	1.34635	Clorgyline	drugbank:DB04017	CLORGILINE	FALSE	FALSE	FALSE
INTEGRIN ALPHA-L	hgnc:6148	ITGAL	TTD	2020.06.01	NULL	2.41415	Efalizumab	rxcui:356988	EFALIZUMAB	TRUE	TRUE	FALSE
C-X-C CHEMOKINE RECEPTOR TYPE 4	hgnc:2561	CXCR4	TTD	2020.06.01	NULL	4.20061	CTCE-9908	drugbank:DB05625	CTCE-9908	FALSE	FALSE	FALSE
DOPAMINE D2 RECEPTOR	hgnc:3023	DRD2	TTD	2020.06.01	NULL	0.013836	Phentolamine	rxcui:8153	PHENTOLAMINE	TRUE	FALSE	FALSE
EPIDERMAL GROWTH FACTOR RECEPTOR	hgnc:3236	EGFR	TTD	2020.06.01	NULL	0.550928	Erlotinib	rxcui:337525	ERLOTINIB	TRUE	FALSE	TRUE
MONOAMINE OXIDASE TYPE A	hgnc:6833	MAOA	TTD	2020.06.01	NULL	2.6927	CX157	drugbank:DB05205	CX157	FALSE	FALSE	FALSE
CARBONIC ANHYDRASE I	hgnc:1368	CA1	TTD	2020.06.01	NULL	0.0397785	Curcumin	rxcui:2955	CURCUMIN	TRUE	FALSE	FALSE
INTEGRIN ALPHA-V	hgnc:6150	ITGAV	TTD	2020.06.01	NULL	8.0781	IMGN-388	chembl:CHEMBL2109633	IMGN-388	FALSE	FALSE	FALSE
AURORA KINASE C	hgnc:11391	AURKC	TTD	2020.06.01	NULL	0.875128	AMG 900	ncit:C82349	AURORA KINASE INHIBITOR AMG 900	FALSE	FALSE	FALSE
ONCOTROPHOBLAST GLYCOPROTEIN 5T4	hgnc:12004	TPBG	TTD	2020.06.01	NULL	10.5015	TroVax	ncit:C49087	RECOMBINANT MODIFIED VACCINIA ANKARA-5T4 VACCINE	FALSE	FALSE	FALSE
GABA(A) RECEPTOR GAMMA-3	hgnc:4088	GABRG3	TTD	2020.06.01	NULL	0.0642689	Remimazolam	rxcui:2383941	REMIMAZOLAM	TRUE	FALSE	FALSE
MUCIN-1	hgnc:7508	MUC1	TTD	2020.06.01	NULL	4.37564	Emepepimut-S	ncit:C2195	EMEPEPIMUT-S	FALSE	FALSE	FALSE
CYCLIN-DEPENDENT KINASE 2	hgnc:1771	CDK2	TTD	2020.06.01	NULL	0.170479	TG02	iuphar.ligand:9095	ZOTIRACICLIB	FALSE	FALSE	FALSE
MYELOID CELL SURFACE ANTIGEN CD33	hgnc:1659	CD33	TTD	2020.06.01	NULL	4.03905	SGN-CD33A	ncit:C111039	VADASTUXIMAB TALIRINE	FALSE	FALSE	FALSE
ERBB3 TYROSINE KINASE RECEPTOR	hgnc:3431	ERBB3	TTD	2020.06.01	NULL	1.02956	RG7116	chembl:CHEMBL3707404	LUMRETUZUMAB	FALSE	FALSE	FALSE
XANTHINE DEHYDROGENASE/OXIDASE	hgnc:12805	XDH	TTD	2020.06.01	NULL	2.6927	Topiroxostat	ncit:C96311	TOPIROXOSTAT	FALSE	FALSE	FALSE
PROPROTEIN CONVERTASE SUBTILISIN/KEXIN TYPE 9	hgnc:20001	PCSK9	TTD	2020.06.01	NULL	2.01953	PF-04950615	iuphar.ligand:7730	BOCOCIZUMAB	FALSE	FALSE	FALSE
ONCOTROPHOBLAST GLYCOPROTEIN 5T4	hgnc:12004	TPBG	TTD	2020.06.01	NULL	21.0031	Naptumomab estafenatox	ncit:C95789	NAPTUMOMAB ESTAFENATOX	FALSE	FALSE	FALSE
AMYLOID BETA A4 PROTEIN	hgnc:620	APP	TTD	2020.06.01	NULL	2.42343	Solanezumab	ncit:C88585	SOLANEZUMAB	FALSE	FALSE	FALSE
TRANSFORMING GROWTH FACTOR ALPHA	hgnc:11765	TGFA	TTD	2020.06.01	NULL	6.56346	LY3016859	chembl:CHEMBL4594573	FEPIXNEBART	FALSE	FALSE	FALSE
GALECTIN-3	hgnc:6563	LGALS3	TTD	2020.06.01	NULL	26.2538	GR-MD-02	ncit:C115111	BELAPECTIN	FALSE	FALSE	FALSE
TOLL-LIKE RECEPTOR 7	hgnc:15631	TLR7	TTD	2020.06.01	NULL	2.62538	GSK2245035	drugbank:DB16076	GSK2245035	FALSE	FALSE	FALSE
DOPAMINE TRANSPORTER	hgnc:11049	SLC6A3	TTD	2020.06.01	NULL	0.648243	Dasotraline	ncit:C166750	DASOTRALINE	FALSE	FALSE	FALSE
NOREPINEPHRINE TRANSPORTER	hgnc:11048	SLC6A2	TTD	2020.06.01	NULL	0.327151	Dasotraline	ncit:C166750	DASOTRALINE	FALSE	FALSE	FALSE
SEROTONIN TRANSPORTER	hgnc:11050	SLC6A4	TTD	2020.06.01	NULL	0.397785	Dasotraline	ncit:C166750	DASOTRALINE	FALSE	FALSE	FALSE
ALK TYROSINE KINASE RECEPTOR	hgnc:427	ALK	TTD	2020.06.01	NULL	2.49368	PF-06463922	rxcui:2103164	LORLATINIB	TRUE	FALSE	TRUE
TRANSTHYRETIN	hgnc:12405	TTR	TTD	2020.06.01	NULL	8.75128	Patisiran	rxcui:2053490	PATISIRAN	TRUE	FALSE	FALSE
ADRENERGIC RECEPTOR ALPHA-2A	hgnc:281	ADRA2A	TTD	2020.06.01	NULL	0.261666	MOXONIDINE	rxcui:30257	MOXONIDINE	TRUE	FALSE	FALSE
DOPAMINE D2 RECEPTOR	hgnc:3023	DRD2	TTD	2020.06.01	NULL	0.10377	Talipexole	ncit:C152496	TALIPEXOLE	FALSE	FALSE	FALSE
ADRENERGIC RECEPTOR BETA-1	hgnc:285	ADRB1	TTD	2020.06.01	NULL	0.596678	BRL 35135	iuphar.ligand:13194	BRL35135	FALSE	FALSE	FALSE
GABA(A) RECEPTOR ALPHA-5	hgnc:4079	GABRA5	TTD	2020.06.01	NULL	0.298339	RG-1662	ncit:C167009	BASMISANIL	FALSE	FALSE	FALSE
HISTONE DEACETYLASE 1	hgnc:4852	HDAC1	TTD	2020.06.01	NULL	0.330237	4SC-202	drugbank:DB13101	4SC-202	FALSE	FALSE	FALSE
CHOLESTERYL ESTER TRANSFER PROTEIN	hgnc:1869	CETP	TTD	2020.06.01	NULL	2.6927	Dalcetrapib	ncit:C81529	DALCETRAPIB	FALSE	FALSE	FALSE
B-CELL MATURATION PROTEIN	hgnc:11913	TNFRSF17	TTD	2020.06.01	NULL	2.76356	Bb21217	ncit:C140310	AUTOLOGOUS ANTI-BCMA-CAR-4-1BB-CD3ZETA-EXPRESSING MEMORY T-LYMPHOCYTES BB21217	FALSE	FALSE	FALSE
C-C CHEMOKINE RECEPTOR TYPE 4	hgnc:1605	CCR4	TTD	2020.06.01	NULL	1.54434	ATLCAR.CD30.CCR4 cells	ncit:C155293	AUTOLOGOUS CCR4-CD30CAR-CD28-CD3ZETA-EXPRESSING T-LYMPHOCYTES	FALSE	FALSE	FALSE
PANCREATIC ELASTASE 1	hgnc:3308	CELA1	TTD	2020.06.01	NULL	2.91709	Erdosteine	rxcui:24305	ERDOSTEINE	TRUE	FALSE	FALSE
PROGESTERONE RECEPTOR	hgnc:8910	PGR	TTD	2020.06.01	NULL	0.430391	ONAPRISTONE	ncit:C170255	ONAPRISTONE	TRUE	FALSE	FALSE
VOLTAGE-GATED POTASSIUM CHANNEL KV1.5	hgnc:6224	KCNA5	TTD	2020.06.01	NULL	3.50051	BMS-394136	drugbank:DB12067	BMS-394136	FALSE	FALSE	FALSE
EPIDERMAL GROWTH FACTOR RECEPTOR	hgnc:3236	EGFR	TTD	2020.06.01	NULL	0.138909	Cipatinib	drugbank:DB16752	CIPATINIB	FALSE	FALSE	FALSE
TUBULIN BETA	hgnc:20778	TUBB	TTD	2020.06.01	NULL	0.126069	ABT-751	drugbank:DB12254	ABT-751	FALSE	FALSE	FALSE
SERINE/THREONINE-PROTEIN KINASE MTOR	hgnc:3942	MTOR	TTD	2020.06.01	NULL	0.0616287	PF-04691502	drugbank:DB11974	PF-04691502	FALSE	FALSE	TRUE
C-X-C CHEMOKINE RECEPTOR TYPE 2	hgnc:6027	CXCR2	TTD	2020.06.01	NULL	0.0788403	Clotrimazole	rxcui:2623	CLOTRIMAZOLE	TRUE	FALSE	FALSE
5-HT 3A RECEPTOR	hgnc:5297	HTR3A	TTD	2020.06.01	NULL	3.50051	Alosetron	rxcui:85248	ALOSETRON	TRUE	FALSE	FALSE
SODIUM PUMP SUBUNIT ALPHA-1	hgnc:799	ATP1A1	TTD	2020.06.01	NULL	10.5015	Almitrine	rxcui:528	ALMITRINE	TRUE	FALSE	FALSE
PROSTAGLANDIN G/H SYNTHASE	hgnc:2294	COX8A	TTD	2020.06.01	NULL	0.016927	Aspirin	rxcui:1191	ASPIRIN	TRUE	FALSE	TRUE
COAGULATION FACTOR IIA	hgnc:3535	F2	TTD	2020.06.01	NULL	1.38178	Argatroban	rxcui:15202	ARGATROBAN	TRUE	FALSE	FALSE
ANDROGEN RECEPTOR	hgnc:644	AR	TTD	2020.06.01	NULL	0.064319	Bicalutamide	rxcui:83008	BICALUTAMIDE	TRUE	FALSE	TRUE
OPIOID RECEPTOR MU	hgnc:14449	OPN4	TTD	2020.06.01	NULL	0.125018	Buprenorphine	rxcui:1819	BUPRENORPHINE	TRUE	FALSE	FALSE
HMG-COA REDUCTASE	hgnc:5006	HMGCR	TTD	2020.06.01	NULL	1.75026	Cerivastatin	rxcui:596723	CERIVASTATIN	FALSE	FALSE	FALSE
ACETYLCHOLINESTERASE	hgnc:108	ACHE	TTD	2020.06.01	NULL	1.15826	Edrophonium	rxcui:1546421	EDROPHONIUM CATION	TRUE	FALSE	FALSE
CELL MEDIATED IMMUNITY RESPONSE	hgnc:23356	MARCHF8	TTD	2020.06.01	NULL	13.1269	Fendrix	wikidata:Q29005860	FENDRIX	FALSE	FALSE	FALSE
FARNESOID X-ACTIVATED RECEPTOR	hgnc:7967	NR1H4	TTD	2020.06.01	NULL	0.0845534	Guggulsterone	iuphar.ligand:2745	GUGGULSTERONE	FALSE	FALSE	FALSE
5-HT 3 RECEPTOR	hgnc:5297	HTR3A	TTD	2020.06.01	NULL	0.424304	Granisetron	rxcui:26237	GRANISETRON	TRUE	FALSE	TRUE
ATP-BINDING CASSETTE TRANSPORTER C8	hgnc:59	ABCC8	TTD	2020.06.01	NULL	0.75011	Repaglinide	rxcui:73044	REPAGLINIDE	TRUE	FALSE	FALSE
ARYL HYDROCARBON RECEPTOR	hgnc:348	AHR	TTD	2020.06.01	NULL	0.218782	Romiplostim	rxcui:805452	ROMIPLOSTIM	TRUE	FALSE	FALSE
MELATONIN RECEPTOR TYPE 1A	hgnc:7463	MTNR1A	TTD	2020.06.01	NULL	7.5011	Ramelteon	rxcui:596205	RAMELTEON	TRUE	FALSE	FALSE
VASOPRESSIN V2 RECEPTOR	hgnc:897	AVPR2	TTD	2020.06.01	NULL	2.38671	Tolvaptan	rxcui:358257	TOLVAPTAN	TRUE	FALSE	FALSE
MUSCARINIC ACETYLCHOLINE RECEPTOR M4	hgnc:1953	CHRM4	TTD	2020.06.01	NULL	0.530381	Tropicamide	rxcui:10869	TROPICAMIDE	TRUE	FALSE	FALSE
HMG-COA REDUCTASE	hgnc:5006	HMGCR	TTD	2020.06.01	NULL	2.91709	TOCOTRIENOL	rxcui:578285	TOCOTRIENOLS	FALSE	FALSE	FALSE
THYROTROPIN RECEPTOR	hgnc:12373	TSHR	TTD	2020.06.01	NULL	0.930987	Thyrotropin Alfa	rxcui:4952	THYROTROPIN ALFA	TRUE	FALSE	FALSE
VASCULAR ENDOTHELIAL GROWTH FACTOR RECEPTOR 2	hgnc:6307	KDR	TTD	2020.06.01	NULL	0.221863	OSI-930	drugbank:DB05913	OSI-930	FALSE	FALSE	FALSE
TOLL-LIKE RECEPTOR 7	hgnc:15631	TLR7	TTD	2020.06.01	NULL	1.31269	NKTR-262	ncit:C148289	PEG-CONJUGATED TLR7/8 AGONIST NKTR-262	FALSE	FALSE	FALSE
INTERFERON RECEPTOR	hgnc:5447	IFNR	TTD	2020.06.01	NULL	52.5077	Z-100	ncit:C118445	MYCOBACTERIUM TUBERCULOSIS ARABINOMANNAN Z-100	FALSE	FALSE	FALSE
VASCULAR ENDOTHELIAL GROWTH FACTOR RECEPTOR 2	hgnc:6307	KDR	TTD	2020.06.01	NULL	0.147909	TAK-593	drugbank:DB13093	TAK-593	FALSE	FALSE	FALSE
VOLTAGE-GATED SODIUM CHANNEL ALPHA NAV1.7	hgnc:10597	SCN9A	TTD	2020.06.01	NULL	0.625091	BIIB074	iuphar.ligand:12645	VIXOTRIGINE	FALSE	FALSE	FALSE
POLY [ADP-RIBOSE] POLYMERASE	hgnc:270	PARP1	TTD	2020.06.01	NULL	1.05015	BGP-15	chembl:CHEMBL4747845	BGP-15	FALSE	FALSE	FALSE
TYROSINE-PROTEIN KINASE KIT	hgnc:6342	KIT	TTD	2020.06.01	NULL	0.451873	MP470	ncit:C71750	AMUVATINIB	FALSE	FALSE	TRUE
PLATELET-DERIVED GROWTH FACTOR RECEPTOR ALPHA	hgnc:8803	PDGFRA	TTD	2020.06.01	NULL	0.491875	MP470	ncit:C71750	AMUVATINIB	FALSE	FALSE	TRUE
GLYCINAMIDE RIBONUCLEOTIDE FORMYLTRANSFERASE	hgnc:4163	GART	TTD	2020.06.01	NULL	2.56135	PELITREXOL	ncit:C2633	PELITREXOL	FALSE	FALSE	FALSE
RETINOIC ACID RECEPTOR ALPHA	hgnc:9864	RARA	TTD	2020.06.01	NULL	0.833455	Tamibarotene	ncit:C71025	TAMIBAROTENE	FALSE	FALSE	TRUE
BETA-SECRETASE 1	hgnc:933	BACE1	TTD	2020.06.01	NULL	2.01953	E-2609	iuphar.ligand:9818	ELENBECESTAT	FALSE	FALSE	FALSE
NCBIGENE:2	hgnc:7	A2M	GuideToPharmacology	2024.1	agonist	0.0275053	IUPHAR.LIGAND:54	rxcui:37418	SUMATRIPTAN	TRUE	FALSE	FALSE
NCBIGENE:2	hgnc:7	A2M	GuideToPharmacology	2024.1	agonist	0.0575111	IUPHAR.LIGAND:39	ncit:C65466	DONITRIPTAN	FALSE	FALSE	FALSE
NCBIGENE:3	hgnc:8	A2MP1	GuideToPharmacology	2024.1	inhibitor	0.0520909	IUPHAR.LIGAND:130	iuphar.ligand:130	SB 224289	FALSE	FALSE	FALSE
NCBIGENE:4	ncbigene:4	A12M1	GuideToPharmacology	2024.1	agonist	0.111718	IUPHAR.LIGAND:60	rxcui:135775	ZOLMITRIPTAN	TRUE	FALSE	FALSE
NCBIGENE:4	ncbigene:4	A12M1	GuideToPharmacology	2024.1	inhibitor	0.0657167	IUPHAR.LIGAND:102	rxcui:220982	YOHIMBINE	TRUE	FALSE	FALSE
NCBIGENE:5	ncbigene:5	A12M2	GuideToPharmacology	2024.1	agonist	0.168294	IUPHAR.LIGAND:73	iuphar.ligand:73	NAN 190	FALSE	FALSE	FALSE
NCBIGENE:5	ncbigene:5	A12M2	GuideToPharmacology	2024.1	inhibitor	0.0791971	IUPHAR.LIGAND:102	rxcui:220982	YOHIMBINE	TRUE	FALSE	FALSE
NCBIGENE:6	ncbigene:6	A12M3	GuideToPharmacology	2024.1	agonist	0.0378843	IUPHAR.LIGAND:39	ncit:C65466	DONITRIPTAN	FALSE	FALSE	FALSE
NCBIGENE:6	ncbigene:6	A12M3	GuideToPharmacology	2024.1	agonist	0.0347273	IUPHAR.LIGAND:125	drugbank:DB08653	TRYPTAMINE	FALSE	FALSE	FALSE
NCBIGENE:6	ncbigene:6	A12M3	GuideToPharmacology	2024.1	inhibitor	0.0595325	IUPHAR.LIGAND:62	iuphar.ligand:62	(+)-BUTACLAMOL	FALSE	FALSE	FALSE
NCBIGENE:6	ncbigene:6	A12M3	GuideToPharmacology	2024.1	inhibitor	0.138909	IUPHAR.LIGAND:8424	iuphar.ligand:8424	BF-1	FALSE	FALSE	FALSE
NCBIGENE:7	ncbigene:7	A12M4	GuideToPharmacology	2024.1	agonist	0.138178	IUPHAR.LIGAND:154	iuphar.ligand:154	(+)-LSD	FALSE	FALSE	FALSE
NCBIGENE:7	ncbigene:7	A12M4	GuideToPharmacology	2024.1	agonist	0.184237	IUPHAR.LIGAND:160	iuphar.ligand:160	AL-37350A	FALSE	FALSE	FALSE
NCBIGENE:8	hgnc:5295	HTR2C	GuideToPharmacology	2024.1	inhibitor	0.0128695	IUPHAR.LIGAND:214	rxcui:10800	TRIFLUOPERAZINE	TRUE	FALSE	FALSE
NCBIGENE:9	hgnc:7645	NAT1	GuideToPharmacology	2024.1	inhibitor	0.729273	IUPHAR.LIGAND:254	iuphar.ligand:254	RS 39604	FALSE	FALSE	FALSE
NCBIGENE:8	hgnc:5295	HTR2C	GuideToPharmacology	2024.1	inhibitor	0.128695	IUPHAR.LIGAND:101	ncit:C73303	TIOSPIRONE	FALSE	FALSE	FALSE
NCBIGENE:9	hgnc:7645	NAT1	GuideToPharmacology	2024.1	inhibitor	1.45855	IUPHAR.LIGAND:259	iuphar.ligand:259	[3H]GR 113808	FALSE	FALSE	FALSE
NCBIGENE:11	hgnc:15	NATP	GuideToPharmacology	2024.1	inhibitor	0.889961	IUPHAR.LIGAND:273	iuphar.ligand:273	ICI 169369	FALSE	FALSE	FALSE
NCBIGENE:12	hgnc:16	SERPINA3	GuideToPharmacology	2024.1	agonist	0.230297	IUPHAR.LIGAND:262	iuphar.ligand:262	[3H]5-CT	FALSE	FALSE	FALSE
NCBIGENE:12	hgnc:16	SERPINA3	GuideToPharmacology	2024.1	agonist	0.102354	IUPHAR.LIGAND:107	iuphar.ligand:107	5-MEOT	FALSE	FALSE	FALSE
NCBIGENE:1923	hgnc:76	ABL1	GuideToPharmacology	2024.1	inhibitor	0.0539647	IUPHAR.LIGAND:8170	iuphar.ligand:8170	COMPOUND 8H [PMID: 21561767]	FALSE	FALSE	FALSE
NCBIGENE:25	hgnc:76	ABL1	GuideToPharmacology	2024.1	agonist	0.0251835	IUPHAR.LIGAND:502	rxcui:8153	PHENTOLAMINE	TRUE	FALSE	FALSE
NCBIGENE:25	hgnc:76	ABL1	GuideToPharmacology	2024.1	inhibitor	0.0251835	IUPHAR.LIGAND:502	rxcui:8153	PHENTOLAMINE	TRUE	FALSE	FALSE
NCBIGENE:25	hgnc:76	ABL1	GuideToPharmacology	2024.1	inhibitor	0.0944383	IUPHAR.LIGAND:528	iuphar.ligand:526	RX821002	FALSE	FALSE	FALSE
NCBIGENE:25	hgnc:76	ABL1	GuideToPharmacology	2024.1	inhibitor	0.0222208	IUPHAR.LIGAND:102	rxcui:220982	YOHIMBINE	TRUE	FALSE	FALSE
NCBIGENE:26	hgnc:80	AOC1	GuideToPharmacology	2024.1	inhibitor	0.298339	IUPHAR.LIGAND:528	iuphar.ligand:526	RX821002	FALSE	FALSE	FALSE
NCBIGENE:628	ncbigene:628	BEVI	GuideToPharmacology	2024.1	inhibitor	0.0905305	IUPHAR.LIGAND:6943	rxcui:4508	FLUTAMIDE	TRUE	FALSE	TRUE
NCBIGENE:1198	hgnc:2071	CLK3	GuideToPharmacology	2024.1	NULL	17.5026	IUPHAR.LIGAND:4624	iuphar.ligand:4624	[14C]METHYLAMINE	FALSE	FALSE	FALSE
NCBIGENE:628	ncbigene:628	BEVI	GuideToPharmacology	2024.1	inhibitor	1.81061	IUPHAR.LIGAND:12709	iuphar.ligand:12709	JNJ-63576253	FALSE	FALSE	FALSE
NCBIGENE:628	ncbigene:628	BEVI	GuideToPharmacology	2024.1	agonist	0.603536	IUPHAR.LIGAND:6948	rxcui:4162	ETHYLESTRENOL	TRUE	FALSE	FALSE
NCBIGENE:628	ncbigene:628	BEVI	GuideToPharmacology	2024.1	inhibitor	0.905305	IUPHAR.LIGAND:7865	drugbank:DB06973	BISPHENOL A	FALSE	FALSE	FALSE
NCBIGENE:36	hgnc:91	ACADSB	GuideToPharmacology	2024.1	agonist	1.64086	IUPHAR.LIGAND:7930	iuphar.ligand:7930	APELIN RECEPTOR EARLY ENDOGENOUS LIGAND	FALSE	FALSE	FALSE
NCBIGENE:18	hgnc:23	ABAT	GuideToPharmacology	2024.1	inhibitor	0.120707	IUPHAR.LIGAND:3281	ncit:C96199	DERENOFYLLINE	FALSE	FALSE	FALSE
NCBIGENE:21	hgnc:33	ABCA3	GuideToPharmacology	2024.1	inhibitor	0.135329	IUPHAR.LIGAND:3284	iuphar.ligand:3284	PSB603	FALSE	FALSE	FALSE
NCBIGENE:21	hgnc:33	ABCA3	GuideToPharmacology	2024.1	inhibitor	0.180439	IUPHAR.LIGAND:5619	iuphar.ligand:5619	PSB-10	FALSE	FALSE	FALSE
NCBIGENE:35	hgnc:90	ACADS	GuideToPharmacology	2024.1	agonist	4.77342	IUPHAR.LIGAND:594	iuphar.ligand:3944	CGP42112	FALSE	FALSE	FALSE
NCBIGENE:1936	hgnc:3211	EEF1D	GuideToPharmacology	2024.1	inhibitor	0.486182	IUPHAR.LIGAND:8159	iuphar.ligand:8159	COMPOUND 25 [PMID: 20855207]	FALSE	FALSE	FALSE
NCBIGENE:34	hgnc:89	ACADM	GuideToPharmacology	2024.1	inhibitor	0.211724	IUPHAR.LIGAND:589	rxcui:83818	IRBESARTAN	TRUE	FALSE	FALSE
NCBIGENE:34	hgnc:89	ACADM	GuideToPharmacology	2024.1	inhibitor	1.6938	IUPHAR.LIGAND:6910	iuphar.ligand:6910	LY303336	FALSE	FALSE	FALSE
NCBIGENE:34	hgnc:89	ACADM	GuideToPharmacology	2024.1	inhibitor	1.6938	IUPHAR.LIGAND:586	iuphar.ligand:586	EXP3174	FALSE	FALSE	FALSE
NCBIGENE:38	hgnc:93	ACAT1	GuideToPharmacology	2024.1	agonist	1.25018	IUPHAR.LIGAND:6168	iuphar.ligand:6168	[LEU8]-PHYLLOLITORIN	FALSE	FALSE	FALSE
NCBIGENE:2792	hgnc:4411	GNGT1	GuideToPharmacology	2024.1	inhibitor	2.62538	IUPHAR.LIGAND:7733	iuphar.ligand:7733	GDC-0152	FALSE	FALSE	FALSE
NCBIGENE:1835	hgnc:905	AXL	GuideToPharmacology	2024.1	inhibitor	0.364637	IUPHAR.LIGAND:12093	iuphar.ligand:12093	ZANZALINTINIB	FALSE	FALSE	FALSE
NCBIGENE:2791	hgnc:4403	GNG11	GuideToPharmacology	2024.1	inhibitor	0.75011	IUPHAR.LIGAND:7729	drugbank:DB16305	XEVINAPANT	FALSE	FALSE	TRUE
NCBIGENE:1889	hgnc:3146	ECE1	GuideToPharmacology	2024.1	NULL	10.5015	IUPHAR.LIGAND:5068	iuphar.ligand:5068	APRIL	FALSE	FALSE	FALSE
NCBIGENE:1889	hgnc:3146	ECE1	GuideToPharmacology	2024.1	NULL	3.50051	IUPHAR.LIGAND:5069	iuphar.ligand:5069	BAFF	FALSE	FALSE	FALSE
NCBIGENE:28	hgnc:79	ABO	GuideToPharmacology	2024.1	inhibitor	0.036063	IUPHAR.LIGAND:551	rxcui:20352	CARVEDILOL	TRUE	FALSE	FALSE
NCBIGENE:28	hgnc:79	ABO	GuideToPharmacology	2024.1	agonist	0.312546	IUPHAR.LIGAND:567	iuphar.ligand:567	BRL 37344	FALSE	FALSE	FALSE
NCBIGENE:28	hgnc:79	ABO	GuideToPharmacology	2024.1	inhibitor	0.0520909	IUPHAR.LIGAND:7207	rxcui:6185	LABETALOL	TRUE	FALSE	FALSE
NCBIGENE:267	hgnc:463	AMFR	GuideToPharmacology	2024.1	inhibitor	1.25018	IUPHAR.LIGAND:2948	ncit:C1626	ETALOCIB	FALSE	FALSE	FALSE
NCBIGENE:1941	hgnc:18041	BMP2K	GuideToPharmacology	2024.1	inhibitor	0.954685	IUPHAR.LIGAND:7792	rxcui:2047232	BARICITINIB	TRUE	FALSE	FALSE
NCBIGENE:1789	hgnc:2979	DNMT3B	GuideToPharmacology	2024.1	inhibitor	1.25018	IUPHAR.LIGAND:8155	iuphar.ligand:8155	COMPOUND 13A [PMID: 23639540]	FALSE	FALSE	FALSE
NCBIGENE:2722	ncbigene:2722	GLC1B	GuideToPharmacology	2024.1	inhibitor	13.1269	IUPHAR.LIGAND:8302	iuphar.ligand:8302	COMPOUND 1 [PMID: 25719566]	FALSE	FALSE	FALSE
NCBIGENE:2725	hgnc:1104	BRD3	GuideToPharmacology	2024.1	inhibitor	0.795571	IUPHAR.LIGAND:7514	iuphar.ligand:7514	GW841819X	FALSE	FALSE	FALSE
NCBIGENE:1944	hgnc:3223	EFNA3	GuideToPharmacology	2024.1	inhibitor	0.820432	IUPHAR.LIGAND:7524	iuphar.ligand:7524	XD14	FALSE	FALSE	FALSE
NCBIGENE:2725	hgnc:1104	BRD3	GuideToPharmacology	2024.1	inhibitor	0.596678	IUPHAR.LIGAND:7524	iuphar.ligand:7524	XD14	FALSE	FALSE	FALSE
NCBIGENE:1944	hgnc:3223	EFNA3	GuideToPharmacology	2024.1	inhibitor	0.205108	IUPHAR.LIGAND:6004	drugbank:DB02656	LY-294002	FALSE	FALSE	FALSE
NCBIGENE:484	hgnc:807	ATP1B3P1	GuideToPharmacology	2024.1	inhibitor	2.18782	IUPHAR.LIGAND:4121	iuphar.ligand:4121	A804598	FALSE	FALSE	FALSE
NCBIGENE:2726	hgnc:14310	BRD7	GuideToPharmacology	2024.1	inhibitor	8.75128	IUPHAR.LIGAND:8572	iuphar.ligand:8572	LP99	FALSE	FALSE	FALSE
NCBIGENE:1948	hgnc:3227	EFNB2	GuideToPharmacology	2024.1	inhibitor	0.252441	IUPHAR.LIGAND:11178	iuphar.ligand:11178	BIIB068	FALSE	FALSE	FALSE
NCBIGENE:329	hgnc:590	BIRC2	GuideToPharmacology	2024.1	inhibitor	2.62538	IUPHAR.LIGAND:1777	iuphar.ligand:1777	MRS2211	FALSE	FALSE	FALSE
NCBIGENE:2728	ncbigene:2728	GLC3B	GuideToPharmacology	2024.1	NULL	3.28173	IUPHAR.LIGAND:10545	iuphar.ligand:10545	DBRD9	FALSE	FALSE	FALSE
NCBIGENE:1948	hgnc:3227	EFNB2	GuideToPharmacology	2024.1	inhibitor	0.252441	IUPHAR.LIGAND:12239	iuphar.ligand:12239	JNJ-64264681	FALSE	FALSE	FALSE
NCBIGENE:1948	hgnc:3227	EFNB2	GuideToPharmacology	2024.1	inhibitor	0.168294	IUPHAR.LIGAND:10428	iuphar.ligand:10428	COMPOUND 25 [PMID: 31260299]	FALSE	FALSE	FALSE
NCBIGENE:1948	hgnc:3227	EFNB2	GuideToPharmacology	2024.1	inhibitor	0.144252	IUPHAR.LIGAND:9176	iuphar.ligand:9176	WZ4002	FALSE	FALSE	TRUE
NCBIGENE:1948	hgnc:3227	EFNB2	GuideToPharmacology	2024.1	inhibitor	1.00976	IUPHAR.LIGAND:10094	iuphar.ligand:10094	SOFNOBRUTINIB	FALSE	FALSE	FALSE
NCBIGENE:41	hgnc:100	ASIC1	GuideToPharmacology	2024.1	inhibitor	1.38178	IUPHAR.LIGAND:3906	iuphar.ligand:3906	R-954	FALSE	FALSE	FALSE
NCBIGENE:41	hgnc:100	ASIC1	GuideToPharmacology	2024.1	agonist	1.38178	IUPHAR.LIGAND:10254	iuphar.ligand:10254	NG29	FALSE	FALSE	FALSE
NCBIGENE:2471	hgnc:3881	FRA20A	GuideToPharmacology	2024.1	inhibitor	1.31269	IUPHAR.LIGAND:8994	rxcui:9000	PYRIDOSTIGMINE	TRUE	FALSE	FALSE
NCBIGENE:330	hgnc:591	BIRC3	GuideToPharmacology	2024.1	agonist	2.50037	IUPHAR.LIGAND:6203	iuphar.ligand:6203	&ALPHA;.&BETA;-METHYLENE-2-THIO-UDP	FALSE	FALSE	FALSE
NCBIGENE:42	hgnc:1030	BDKRB2	GuideToPharmacology	2024.1	inhibitor	0.546955	IUPHAR.LIGAND:653	iuphar.ligand:653	B-9430	FALSE	FALSE	FALSE
NCBIGENE:708	hgnc:1243	C1QBP	GuideToPharmacology	2024.1	inhibitor	3.28173	IUPHAR.LIGAND:11276	iuphar.ligand:11276	ANI9	FALSE	FALSE	FALSE
NCBIGENE:708	hgnc:1243	C1QBP	GuideToPharmacology	2024.1	blocker	0.0863613	IUPHAR.LIGAND:2447	rxcui:4453	FLUFENAMIC ACID	FALSE	FALSE	FALSE
NCBIGENE:1558	hgnc:2622	CYP2C8	GuideToPharmacology	2024.1	inhibitor	2.38671	IUPHAR.LIGAND:8158	iuphar.ligand:8158	COMPOUND 27 [PMID: 18337095]	FALSE	FALSE	FALSE
NCBIGENE:1619	hgnc:1504	CASP3	GuideToPharmacology	2024.1	activator	1.16684	IUPHAR.LIGAND:5242	iuphar.ligand:5242	PETCM	FALSE	FALSE	FALSE
NCBIGENE:334	hgnc:598	APLP2	GuideToPharmacology	2024.1	inhibitor	1.31269	IUPHAR.LIGAND:6079	iuphar.ligand:6079	CV-3988	FALSE	FALSE	FALSE
NCBIGENE:60	hgnc:132	ACTB	GuideToPharmacology	2024.1	inhibitor	0.500073	IUPHAR.LIGAND:836	iuphar.ligand:836	CXCL11	FALSE	FALSE	FALSE
NCBIGENE:60	hgnc:132	ACTB	GuideToPharmacology	2024.1	agonist	0.300044	IUPHAR.LIGAND:772	iuphar.ligand:772	CCL8	FALSE	FALSE	FALSE
NCBIGENE:60	hgnc:132	ACTB	GuideToPharmacology	2024.1	agonist	0.75011	IUPHAR.LIGAND:776	iuphar.ligand:776	CCL26	FALSE	FALSE	FALSE
NCBIGENE:60	hgnc:132	ACTB	GuideToPharmacology	2024.1	inhibitor	1.50022	IUPHAR.LIGAND:9680	iuphar.ligand:9680	GW766994	FALSE	FALSE	FALSE
NCBIGENE:62	hgnc:135	ACTBP2	GuideToPharmacology	2024.1	agonist	0.291709	IUPHAR.LIGAND:772	iuphar.ligand:772	CCL8	FALSE	FALSE	FALSE
NCBIGENE:62	hgnc:135	ACTBP2	GuideToPharmacology	2024.1	modulator	0.729273	IUPHAR.LIGAND:10585	iuphar.ligand:10585	COMPOUND 39 [PMID: 31742400]	FALSE	FALSE	FALSE
NCBIGENE:3086	hgnc:30185	CRBN	GuideToPharmacology	2024.1	NULL	2.91709	IUPHAR.LIGAND:12147	iuphar.ligand:12147	TL12-186	FALSE	FALSE	FALSE
NCBIGENE:3086	hgnc:30185	CRBN	GuideToPharmacology	2024.1	NULL	1.45855	IUPHAR.LIGAND:10545	iuphar.ligand:10545	DBRD9	FALSE	FALSE	FALSE
NCBIGENE:720	hgnc:1323	C4A	GuideToPharmacology	2024.1	inhibitor	0.328173	IUPHAR.LIGAND:707	iuphar.ligand:707	CA2+	FALSE	FALSE	FALSE
NCBIGENE:593	hgnc:986	BCKDHA	GuideToPharmacology	2024.1	agonist	1.59114	IUPHAR.LIGAND:7821	iuphar.ligand:7821	AZD4619	FALSE	FALSE	FALSE
NCBIGENE:725	hgnc:1328	C4BPB	GuideToPharmacology	2024.1	inhibitor	0.345445	IUPHAR.LIGAND:2447	rxcui:4453	FLUFENAMIC ACID	FALSE	FALSE	FALSE
NCBIGENE:717	hgnc:1248	C2	GuideToPharmacology	2024.1	inhibitor	0.328173	IUPHAR.LIGAND:707	iuphar.ligand:707	CA2+	FALSE	FALSE	FALSE
NCBIGENE:3171	hgnc:5023	FOXA3	GuideToPharmacology	2024.1	inhibitor	8.75128	IUPHAR.LIGAND:11540	iuphar.ligand:11540	SULFOPIN	FALSE	FALSE	FALSE
NCBIGENE:731	hgnc:1352	C8A	GuideToPharmacology	2024.1	inhibitor	0.625091	IUPHAR.LIGAND:4278	iuphar.ligand:4278	OCTANOL	FALSE	FALSE	FALSE
NCBIGENE:733	hgnc:1354	C8G	GuideToPharmacology	2024.1	inhibitor	0.625091	IUPHAR.LIGAND:4278	iuphar.ligand:4278	OCTANOL	FALSE	FALSE	FALSE
NCBIGENE:727	hgnc:1331	C5	GuideToPharmacology	2024.1	inhibitor	0.0875128	IUPHAR.LIGAND:707	iuphar.ligand:707	CA2+	FALSE	FALSE	FALSE
NCBIGENE:731	hgnc:1352	C8A	GuideToPharmacology	2024.1	inhibitor	0.328173	IUPHAR.LIGAND:707	iuphar.ligand:707	CA2+	FALSE	FALSE	FALSE
NCBIGENE:71	hgnc:144	ACTG1	GuideToPharmacology	2024.1	agonist	1.50022	IUPHAR.LIGAND:8534	iuphar.ligand:8534	CXCL12H25R (MONOMER)	FALSE	FALSE	FALSE
NCBIGENE:69	hgnc:142	ACTBP9	GuideToPharmacology	2024.1	inhibitor	1.25018	IUPHAR.LIGAND:8948	iuphar.ligand:8948	AZD5069	FALSE	FALSE	FALSE
NCBIGENE:70	hgnc:143	ACTC1	GuideToPharmacology	2024.1	agonist	2.50037	IUPHAR.LIGAND:3660	iuphar.ligand:3660	[125I]CXCL10 (HUMAN)	FALSE	FALSE	FALSE
NCBIGENE:1973	hgnc:3282	EIF4A1	GuideToPharmacology	2024.1	inhibitor	0.168294	IUPHAR.LIGAND:5662	iuphar.ligand:5662	AT-7519	FALSE	FALSE	FALSE
NCBIGENE:2155	hgnc:3544	F7	GuideToPharmacology	2024.1	inhibitor	0.312546	IUPHAR.LIGAND:8242	iuphar.ligand:8242	PI-3065	FALSE	FALSE	FALSE
NCBIGENE:1975	hgnc:3285	EIF4B	GuideToPharmacology	2024.1	inhibitor	1.38178	IUPHAR.LIGAND:7744	iuphar.ligand:7744	RGB-286638	FALSE	FALSE	FALSE
NCBIGENE:1978	hgnc:3288	EIF4EBP1	GuideToPharmacology	2024.1	inhibitor	0.397785	IUPHAR.LIGAND:5662	iuphar.ligand:5662	AT-7519	FALSE	FALSE	FALSE
NCBIGENE:1977	hgnc:3287	EIF4E	GuideToPharmacology	2024.1	inhibitor	0.905305	IUPHAR.LIGAND:5974	drugbank:DB03444	6-BROMOINDIRUBIN-3'-OXIME	FALSE	FALSE	FALSE
NCBIGENE:1981	hgnc:3296	EIF4G1	GuideToPharmacology	2024.1	inhibitor	0.362122	IUPHAR.LIGAND:10063	iuphar.ligand:10063	CDK12 INHIBITOR 2	FALSE	FALSE	FALSE
NCBIGENE:1979	hgnc:3289	EIF4EBP2	GuideToPharmacology	2024.1	inhibitor	0.441241	IUPHAR.LIGAND:9626	rxcui:2479690	TRILACICLIB	TRUE	FALSE	FALSE
NCBIGENE:2155	hgnc:3544	F7	GuideToPharmacology	2024.1	inhibitor	0.125018	IUPHAR.LIGAND:8974	iuphar.ligand:8974	OMIPALISIB	FALSE	FALSE	FALSE
NCBIGENE:1980	hgnc:3292	EIF4EP1	GuideToPharmacology	2024.1	inhibitor	0.80781	IUPHAR.LIGAND:10063	iuphar.ligand:10063	CDK12 INHIBITOR 2	FALSE	FALSE	FALSE
NCBIGENE:1362	hgnc:2301	CPD	GuideToPharmacology	2024.1	inhibitor	0.367187	IUPHAR.LIGAND:5137	rxcui:84857	ANASTROZOLE	TRUE	FALSE	TRUE
NCBIGENE:1981	hgnc:3296	EIF4G1	GuideToPharmacology	2024.1	inhibitor	0.0952952	IUPHAR.LIGAND:7744	iuphar.ligand:7744	RGB-286638	FALSE	FALSE	FALSE
NCBIGENE:2155	hgnc:3544	F7	GuideToPharmacology	2024.1	inhibitor	0.018385	IUPHAR.LIGAND:5682	ncit:C165479	PICTILISIB	FALSE	FALSE	TRUE
NCBIGENE:1325	hgnc:2257	CORT	GuideToPharmacology	2024.1	inhibitor	3.28173	IUPHAR.LIGAND:8777	iuphar.ligand:8777	COMPOUND 51 [CROSIGNANI ET AL., 2011]	FALSE	FALSE	FALSE
NCBIGENE:1325	hgnc:2257	CORT	GuideToPharmacology	2024.1	inhibitor	2.18782	IUPHAR.LIGAND:10559	rxcui:2265678	VOXELOTOR	TRUE	FALSE	FALSE
NCBIGENE:1326	hgnc:6860	MAP3K8	GuideToPharmacology	2024.1	inhibitor	2.62538	IUPHAR.LIGAND:8777	iuphar.ligand:8777	COMPOUND 51 [CROSIGNANI ET AL., 2011]	FALSE	FALSE	FALSE
NCBIGENE:270	hgnc:468	AMPD1	GuideToPharmacology	2024.1	inhibitor	1.45855	IUPHAR.LIGAND:10581	iuphar.ligand:10581	COMPOUND 13E [PMID: 31811124]	FALSE	FALSE	FALSE
NCBIGENE:317	hgnc:576	APAF1	GuideToPharmacology	2024.1	agonist	0.046467	IUPHAR.LIGAND:7221	rxcui:103755	MEPERIDINE HYDROCHLORIDE	TRUE	FALSE	FALSE
NCBIGENE:317	hgnc:576	APAF1	GuideToPharmacology	2024.1	agonist	0.46467	IUPHAR.LIGAND:10675	iuphar.ligand:10675	PN6047	FALSE	FALSE	FALSE
NCBIGENE:3244	ncbigene:3244	HPE1	GuideToPharmacology	2024.1	inhibitor	17.5026	IUPHAR.LIGAND:12817	iuphar.ligand:12817	OICR-8268	FALSE	FALSE	FALSE
NCBIGENE:317	hgnc:576	APAF1	GuideToPharmacology	2024.1	agonist	0.05163	IUPHAR.LIGAND:8866	ncit:C112002	CEBRANOPADOL	FALSE	FALSE	FALSE
NCBIGENE:317	hgnc:576	APAF1	GuideToPharmacology	2024.1	agonist	0.15489	IUPHAR.LIGAND:1610	iuphar.ligand:1610	ETHYLKETOCYCLAZOCINE	FALSE	FALSE	FALSE
NCBIGENE:317	hgnc:576	APAF1	GuideToPharmacology	2024.1	inhibitor	0.0273335	IUPHAR.LIGAND:1639	rxcui:7243	NALTREXONE	TRUE	FALSE	FALSE
NCBIGENE:317	hgnc:576	APAF1	GuideToPharmacology	2024.1	agonist	0.15489	IUPHAR.LIGAND:1604	iuphar.ligand:1604	(-)-CYCLAZOCINE	FALSE	FALSE	FALSE
NCBIGENE:317	hgnc:576	APAF1	GuideToPharmacology	2024.1	inhibitor	0.116167	IUPHAR.LIGAND:3828	iuphar.ligand:1640	NALTRIBEN	FALSE	FALSE	FALSE
NCBIGENE:317	hgnc:576	APAF1	GuideToPharmacology	2024.1	NULL	0.116167	IUPHAR.LIGAND:10482	iuphar.ligand:10482	COMPOUND 16 [PMID: 31498617]	FALSE	FALSE	FALSE
NCBIGENE:317	hgnc:576	APAF1	GuideToPharmacology	2024.1	inhibitor	0.15489	IUPHAR.LIGAND:1633	ncit:C80570	QUADAZOCINE	FALSE	FALSE	FALSE
NCBIGENE:216	hgnc:402	ALDH1A1	GuideToPharmacology	2024.1	agonist	0.00694087	IUPHAR.LIGAND:48	rxcui:8047	PERGOLIDE	TRUE	FALSE	FALSE
NCBIGENE:218	hgnc:405	ALDH3A1	GuideToPharmacology	2024.1	agonist	0.0882482	IUPHAR.LIGAND:48	rxcui:8047	PERGOLIDE	TRUE	FALSE	FALSE
NCBIGENE:217	hgnc:404	ALDH2	GuideToPharmacology	2024.1	inhibitor	0.038049	IUPHAR.LIGAND:214	rxcui:10800	TRIFLUOPERAZINE	TRUE	FALSE	FALSE
NCBIGENE:2155	hgnc:3544	F7	GuideToPharmacology	2024.1	inhibitor	0.125018	IUPHAR.LIGAND:10598	iuphar.ligand:10598	COMPOUND 41 [PMID: 31855425]	FALSE	FALSE	FALSE
NCBIGENE:2834	hgnc:4464	PRLHR	GuideToPharmacology	2024.1	inhibitor	5.25077	IUPHAR.LIGAND:8456	rxcui:2637535	MOLIDUSTAT	FALSE	FALSE	FALSE
NCBIGENE:2156	hgnc:3545	F7R	GuideToPharmacology	2024.1	inhibitor	0.11031	IUPHAR.LIGAND:8011	iuphar.ligand:8011	KU-0060648	FALSE	FALSE	TRUE
NCBIGENE:3148	hgnc:5000	HMGB2	GuideToPharmacology	2024.1	inhibitor	26.2538	IUPHAR.LIGAND:12707	iuphar.ligand:12707	PT2385	FALSE	FALSE	FALSE
NCBIGENE:3148	hgnc:5000	HMGB2	GuideToPharmacology	2024.1	inhibitor	26.2538	IUPHAR.LIGAND:11251	iuphar.ligand:11251	BELZUTIFAN	FALSE	FALSE	FALSE
NCBIGENE:2358	hgnc:3827	FPR2	GuideToPharmacology	2024.1	inhibitor	4.37564	IUPHAR.LIGAND:8603	iuphar.ligand:8603	COMPOUND 10L [PMID: 24556381]	FALSE	FALSE	FALSE
NCBIGENE:1823	hgnc:3035	DSC1	GuideToPharmacology	2024.1	inhibitor	1.87527	IUPHAR.LIGAND:8170	iuphar.ligand:8170	COMPOUND 8H [PMID: 21561767]	FALSE	FALSE	FALSE
NCBIGENE:2654	hgnc:3527	EZH2	GuideToPharmacology	2024.1	inhibitor	2.91709	IUPHAR.LIGAND:9115	iuphar.ligand:9115	CPI-1205	FALSE	FALSE	FALSE
NCBIGENE:1827	hgnc:3040	RCAN1	GuideToPharmacology	2024.1	inhibitor	2.50037	IUPHAR.LIGAND:8170	iuphar.ligand:8170	COMPOUND 8H [PMID: 21561767]	FALSE	FALSE	FALSE
NCBIGENE:1797	hgnc:2992	DXO	GuideToPharmacology	2024.1	antibody	0.250037	IUPHAR.LIGAND:10505	iuphar.ligand:10505	AMIVANTAMAB	FALSE	FALSE	FALSE
NCBIGENE:1797	hgnc:2992	DXO	GuideToPharmacology	2024.1	inhibitor	0.125018	IUPHAR.LIGAND:7644	ncit:C2713	PELITINIB	FALSE	FALSE	TRUE
NCBIGENE:644	hgnc:1062	BLVRA	GuideToPharmacology	2024.1	inhibitor	0.182318	IUPHAR.LIGAND:3141	rxcui:203152	ALENDRONATE SODIUM	TRUE	FALSE	TRUE
NCBIGENE:225	hgnc:66	ABCD2	GuideToPharmacology	2024.1	agonist	2.76356	IUPHAR.LIGAND:9149	iuphar.ligand:9149	TUG-905	FALSE	FALSE	FALSE
NCBIGENE:225	hgnc:66	ABCD2	GuideToPharmacology	2024.1	agonist	2.76356	IUPHAR.LIGAND:3367	iuphar.ligand:3367	COMPOUND B [PMID:18477808]	FALSE	FALSE	FALSE
NCBIGENE:2022	hgnc:3349	ENG	GuideToPharmacology	2024.1	inhibitor	1.09391	IUPHAR.LIGAND:8139	iuphar.ligand:8139	COMPOUND 25B [PMID: 22564207]	FALSE	FALSE	FALSE
NCBIGENE:2985	hgnc:3621	FCGRT	GuideToPharmacology	2024.1	antibody	1.29649	IUPHAR.LIGAND:9777	rxcui:2587717	EFGARTIGIMOD ALFA	TRUE	FALSE	FALSE
NCBIGENE:2156	hgnc:3545	F7R	GuideToPharmacology	2024.1	inhibitor	0.0227109	IUPHAR.LIGAND:5682	ncit:C165479	PICTILISIB	FALSE	FALSE	TRUE
NCBIGENE:1111	hgnc:1925	CHEK1	GuideToPharmacology	2024.1	inhibitor	1.38178	IUPHAR.LIGAND:8810	iuphar.ligand:8810	COMPOUND 1L [PMID: 16644217]	FALSE	FALSE	FALSE
NCBIGENE:225	hgnc:66	ABCD2	GuideToPharmacology	2024.1	agonist	1.38178	IUPHAR.LIGAND:6485	iuphar.ligand:6485	AMG-837	FALSE	FALSE	FALSE
NCBIGENE:225	hgnc:66	ABCD2	GuideToPharmacology	2024.1	agonist	0.131598	IUPHAR.LIGAND:1049	rxcui:52071	LINOLENIC ACID	TRUE	FALSE	FALSE
NCBIGENE:2156	hgnc:3545	F7R	GuideToPharmacology	2024.1	inhibitor	0.154434	IUPHAR.LIGAND:7743	iuphar.ligand:7743	IZORLISIB	FALSE	FALSE	FALSE
NCBIGENE:2023	hgnc:3350	ENO1	GuideToPharmacology	2024.1	inhibitor	2.18782	IUPHAR.LIGAND:8139	iuphar.ligand:8139	COMPOUND 25B [PMID: 22564207]	FALSE	FALSE	FALSE
NCBIGENE:1400	hgnc:2365	CRMP1	GuideToPharmacology	2024.1	inhibitor	0.525077	IUPHAR.LIGAND:4339	iuphar.ligand:4339	URB597	FALSE	FALSE	FALSE
NCBIGENE:1808	hgnc:3014	DPYSL2	GuideToPharmacology	2024.1	inhibitor	0.013681	IUPHAR.LIGAND:5962	ncit:C76199	DOVITINIB	FALSE	FALSE	TRUE
NCBIGENE:2024	hgnc:3697	FGR	GuideToPharmacology	2024.1	inhibitor	0.250037	IUPHAR.LIGAND:9186	iuphar.ligand:9186	ECF506	FALSE	FALSE	FALSE
NCBIGENE:1808	hgnc:3014	DPYSL2	GuideToPharmacology	2024.1	inhibitor	0.106291	IUPHAR.LIGAND:7816	ncit:C1884	ORANTINIB	FALSE	FALSE	TRUE
NCBIGENE:1808	hgnc:3014	DPYSL2	GuideToPharmacology	2024.1	inhibitor	0.125616	IUPHAR.LIGAND:9786	rxcui:2628190	FUTIBATINIB	TRUE	FALSE	TRUE
NCBIGENE:1299	hgnc:2219	COL9A3	GuideToPharmacology	2024.1	inhibitor	0.552712	IUPHAR.LIGAND:7202	rxcui:738	INAMRINONE	TRUE	FALSE	FALSE
NCBIGENE:1811	hgnc:3018	SLC26A3	GuideToPharmacology	2024.1	agonist	2.91709	IUPHAR.LIGAND:11545	iuphar.ligand:11545	FGF-19	FALSE	FALSE	FALSE
NCBIGENE:1812	hgnc:3020	DRD1	GuideToPharmacology	2024.1	inhibitor	0.0390682	IUPHAR.LIGAND:9428	rxcui:2670179	FRUQUINTINIB	TRUE	FALSE	FALSE
NCBIGENE:2609	hgnc:4145	GAPDHP67	GuideToPharmacology	2024.1	inhibitor	3.50051	IUPHAR.LIGAND:7974	ncit:C82294	ZOTAROLIMUS	FALSE	FALSE	FALSE
NCBIGENE:1807	hgnc:3013	DPYS	GuideToPharmacology	2024.1	inhibitor	0.205108	IUPHAR.LIGAND:8942	ncit:C101519	EDICOTINIB	FALSE	FALSE	FALSE
NCBIGENE:1807	hgnc:3013	DPYS	GuideToPharmacology	2024.1	inhibitor	0.164086	IUPHAR.LIGAND:11565	iuphar.ligand:11565	COMPOUND 13AC [PMID: 33256400]	FALSE	FALSE	FALSE
NCBIGENE:1814	hgnc:3024	DRD3	GuideToPharmacology	2024.1	NULL	0.250037	IUPHAR.LIGAND:5089	iuphar.ligand:5089	VEGFE	FALSE	FALSE	FALSE
NCBIGENE:1814	hgnc:3024	DRD3	GuideToPharmacology	2024.1	inhibitor	0.166691	IUPHAR.LIGAND:8914	iuphar.ligand:8914	ONATASERTIB	FALSE	FALSE	FALSE
NCBIGENE:223	hgnc:412	ALDH9A1	GuideToPharmacology	2024.1	agonist	1.16684	IUPHAR.LIGAND:3411	iuphar.ligand:3411	[3H]LXA4	FALSE	FALSE	FALSE
NCBIGENE:223	hgnc:412	ALDH9A1	GuideToPharmacology	2024.1	agonist	1.16684	IUPHAR.LIGAND:6241	iuphar.ligand:6241	CGEN-855A	FALSE	FALSE	FALSE
NCBIGENE:223	hgnc:412	ALDH9A1	GuideToPharmacology	2024.1	agonist	0.388946	IUPHAR.LIGAND:1022	iuphar.ligand:1022	FMET-LEU-PHE	FALSE	FALSE	FALSE
NCBIGENE:223	hgnc:412	ALDH9A1	GuideToPharmacology	2024.1	inhibitor	1.16684	IUPHAR.LIGAND:1041	iuphar.ligand:1041	ISOPROPYLUREIDO-FLFLF	FALSE	FALSE	FALSE
NCBIGENE:344	hgnc:609	APOC2	GuideToPharmacology	2024.1	agonist	0.105015	IUPHAR.LIGAND:1883	rxcui:3478	DINOPROSTONE	TRUE	FALSE	FALSE
NCBIGENE:224	hgnc:403	ALDH3A2	GuideToPharmacology	2024.1	agonist	1.94473	IUPHAR.LIGAND:1023	iuphar.ligand:1023	FMET-MET-TYR-ALA-LEU-PHE	FALSE	FALSE	FALSE
NCBIGENE:224	hgnc:403	ALDH3A2	GuideToPharmacology	2024.1	agonist	2.91709	IUPHAR.LIGAND:1047	iuphar.ligand:1047	HUMANIN	FALSE	FALSE	FALSE
NCBIGENE:1300	hgnc:2185	COL10A1	GuideToPharmacology	2024.1	inhibitor	0.700102	IUPHAR.LIGAND:9865	ncit:C95233	REVAMILAST	FALSE	FALSE	FALSE
NCBIGENE:224	hgnc:403	ALDH3A2	GuideToPharmacology	2024.1	agonist	2.91709	IUPHAR.LIGAND:1046	iuphar.ligand:1046	HP(2-20)	FALSE	FALSE	FALSE
NCBIGENE:232	hgnc:4042	FZD4	GuideToPharmacology	2024.1	modulator	26.2538	IUPHAR.LIGAND:10321	iuphar.ligand:10321	FZM1.8	FALSE	FALSE	FALSE
NCBIGENE:244	hgnc:4133	GALR2	GuideToPharmacology	2024.1	agonist	0.437564	IUPHAR.LIGAND:6105	iuphar.ligand:6105	GAL-B2	FALSE	FALSE	FALSE
NCBIGENE:244	hgnc:4133	GALR2	GuideToPharmacology	2024.1	agonist	0.437564	IUPHAR.LIGAND:5391	iuphar.ligand:5391	[125I][TYR26]GALANIN (HUMAN)	FALSE	FALSE	FALSE
NCBIGENE:245	hgnc:432	ALOX12P2	GuideToPharmacology	2024.1	agonist	0.603536	IUPHAR.LIGAND:3592	iuphar.ligand:3592	GALANIN	FALSE	FALSE	FALSE
NCBIGENE:2160	hgnc:3529	F11	GuideToPharmacology	2024.1	inhibitor	0.552712	IUPHAR.LIGAND:8784	iuphar.ligand:8784	SGI-1776	FALSE	FALSE	FALSE
NCBIGENE:643	hgnc:1060	CXCR5	GuideToPharmacology	2024.1	inhibitor	2.50037	IUPHAR.LIGAND:7978	drugbank:DB07426	[1-HYDROXY-2-(1,1':3',1''-TERPHENYL-3-YLOXY)ETHANE-1,1-DIYL]BIS(PHOSPHONIC ACID)	FALSE	FALSE	FALSE
NCBIGENE:445	hgnc:758	ASS1	GuideToPharmacology	2024.1	modulator	0.468818	IUPHAR.LIGAND:4251	iuphar.ligand:4251	LY503430	FALSE	FALSE	FALSE
NCBIGENE:251	hgnc:441	ALPG	GuideToPharmacology	2024.1	inhibitor	1.54434	IUPHAR.LIGAND:3515	iuphar.ligand:3515	NNC 92-1687	FALSE	FALSE	FALSE
NCBIGENE:625	ncbigene:625	BDM	GuideToPharmacology	2024.1	agonist	0.244222	IUPHAR.LIGAND:7062	rxcui:21245	CLOBETASOL PROPIONATE	TRUE	FALSE	FALSE
NCBIGENE:451	hgnc:769	ASS1P6	GuideToPharmacology	2024.1	agonist	3.75055	IUPHAR.LIGAND:4246	iuphar.ligand:4246	LY339434	FALSE	FALSE	FALSE
NCBIGENE:457	hgnc:4586	GRIN2B	GuideToPharmacology	2024.1	inhibitor	0.112196	IUPHAR.LIGAND:4240	iuphar.ligand:4240	L701324	FALSE	FALSE	FALSE
NCBIGENE:458	hgnc:4587	GRIN2C	GuideToPharmacology	2024.1	agonist	0.16938	IUPHAR.LIGAND:4068	iuphar.ligand:4068	(RS)-(TETRAZOL-5-YL)GLYCINE	FALSE	FALSE	FALSE
NCBIGENE:2158	hgnc:3551	F9	GuideToPharmacology	2024.1	inhibitor	0.197397	IUPHAR.LIGAND:8126	ncit:C98054	SILMITASERTIB	FALSE	FALSE	FALSE
NCBIGENE:935	hgnc:1646	CD24P1	GuideToPharmacology	2024.1	NULL	3.28173	IUPHAR.LIGAND:4619	iuphar.ligand:4619	[3H]NFPS	FALSE	FALSE	FALSE
NCBIGENE:256	hgnc:4421	GNRHR	GuideToPharmacology	2024.1	inhibitor	0.795571	IUPHAR.LIGAND:5584	iuphar.ligand:5584	IN-3	FALSE	FALSE	FALSE
NCBIGENE:1747	hgnc:2916	DLX3	GuideToPharmacology	2024.1	agonist	1.09391	IUPHAR.LIGAND:9066	ncit:C171663	CENDERITIDE	FALSE	FALSE	FALSE
NCBIGENE:1748	hgnc:2917	DLX4	GuideToPharmacology	2024.1	inhibitor	3.28173	IUPHAR.LIGAND:4952	iuphar.ligand:4952	HS-142-1	FALSE	FALSE	FALSE
NCBIGENE:1720	hgnc:52354	DHFRP3	GuideToPharmacology	2024.1	agonist	0.875128	IUPHAR.LIGAND:4943	rxcui:314845	SOMATROPIN (RECOMBINANT DNA ORIGIN)	TRUE	FALSE	FALSE
NCBIGENE:312	hgnc:536	ANXA13	GuideToPharmacology	2024.1	agonist	0.163067	IUPHAR.LIGAND:1594	rxcui:7393	NIACIN	TRUE	FALSE	FALSE
NCBIGENE:312	hgnc:536	ANXA13	GuideToPharmacology	2024.1	modulator	2.28294	IUPHAR.LIGAND:5794	iuphar.ligand:5794	COMPOUND 42 [PMID: 22420767]	FALSE	FALSE	FALSE
NCBIGENE:2032	ncbigene:2032	ENUR2	GuideToPharmacology	2024.1	inhibitor	1.05015	IUPHAR.LIGAND:9186	iuphar.ligand:9186	ECF506	FALSE	FALSE	FALSE
NCBIGENE:2616	hgnc:4159	GAPDHP1	GuideToPharmacology	2024.1	inhibitor	0.336588	IUPHAR.LIGAND:9664	iuphar.ligand:9664	BML-281	FALSE	FALSE	FALSE
NCBIGENE:2160	hgnc:3529	F11	GuideToPharmacology	2024.1	inhibitor	0.921187	IUPHAR.LIGAND:8156	iuphar.ligand:8156	COMPOUND 20 [PMID: 22136433]	FALSE	FALSE	FALSE
NCBIGENE:2618	hgnc:4163	GART	GuideToPharmacology	2024.1	inhibitor	0.0492567	IUPHAR.LIGAND:8952	ncit:C104008	FIMEPINOSTAT	FALSE	FALSE	FALSE
NCBIGENE:2618	hgnc:4163	GART	GuideToPharmacology	2024.1	inhibitor	0.182954	IUPHAR.LIGAND:7010	ncit:C96431	RICOLINOSTAT	FALSE	FALSE	FALSE
NCBIGENE:2618	hgnc:4163	GART	GuideToPharmacology	2024.1	inhibitor	0.142297	IUPHAR.LIGAND:12932	iuphar.ligand:12932	COMPOUND 25AP [PMID: 37796543]	FALSE	FALSE	FALSE
NCBIGENE:2618	hgnc:4163	GART	GuideToPharmacology	2024.1	inhibitor	0.213446	IUPHAR.LIGAND:9664	iuphar.ligand:9664	BML-281	FALSE	FALSE	FALSE
NCBIGENE:262	hgnc:457	AMD1	GuideToPharmacology	2024.1	inhibitor	0.0163118	IUPHAR.LIGAND:83	rxcui:2403	CHLORPROMAZINE	TRUE	FALSE	FALSE
NCBIGENE:262	hgnc:457	AMD1	GuideToPharmacology	2024.1	inhibitor	0.100589	IUPHAR.LIGAND:10104	iuphar.ligand:10104	(S)-DIMETINDENE	FALSE	FALSE	FALSE
NCBIGENE:262	hgnc:457	AMD1	GuideToPharmacology	2024.1	inhibitor	0.150884	IUPHAR.LIGAND:8981	iuphar.ligand:8981	CONESSINE	FALSE	FALSE	FALSE
NCBIGENE:264	hgnc:5184	HRH3	GuideToPharmacology	2024.1	agonist	0.772172	IUPHAR.LIGAND:4024	iuphar.ligand:4024	IMMETHRIDINE	FALSE	FALSE	FALSE
NCBIGENE:262	hgnc:457	AMD1	GuideToPharmacology	2024.1	inhibitor	0.301768	IUPHAR.LIGAND:7318	rxcui:10847	TRIPELENNAMINE	TRUE	FALSE	FALSE
NCBIGENE:2945	ncbigene:2945	GSTM5P1	GuideToPharmacology	2024.1	activator	26.2538	IUPHAR.LIGAND:9817	iuphar.ligand:9817	YODA1	FALSE	FALSE	FALSE
NCBIGENE:263	hgnc:460	AMD1P2	GuideToPharmacology	2024.1	inhibitor	0.69089	IUPHAR.LIGAND:7346	iuphar.ligand:7346	MK-0249	FALSE	FALSE	FALSE
NCBIGENE:262	hgnc:457	AMD1	GuideToPharmacology	2024.1	inhibitor	0.201179	IUPHAR.LIGAND:1218	iuphar.ligand:1218	ABT-239	FALSE	FALSE	FALSE
NCBIGENE:264	hgnc:5184	HRH3	GuideToPharmacology	2024.1	inhibitor	0.772172	IUPHAR.LIGAND:1261	iuphar.ligand:1261	GT2394	FALSE	FALSE	FALSE
NCBIGENE:264	hgnc:5184	HRH3	GuideToPharmacology	2024.1	agonist	0.772172	IUPHAR.LIGAND:9872	iuphar.ligand:9872	COMPOUND 3A [PMID: 18606542]	FALSE	FALSE	FALSE
NCBIGENE:264	hgnc:5184	HRH3	GuideToPharmacology	2024.1	inhibitor	0.386086	IUPHAR.LIGAND:1256	iuphar.ligand:1256	JNJ-5207852	FALSE	FALSE	FALSE
NCBIGENE:264	hgnc:5184	HRH3	GuideToPharmacology	2024.1	inhibitor	0.772172	IUPHAR.LIGAND:1264	iuphar.ligand:1264	[123I]IODOPROXYFAN	FALSE	FALSE	FALSE
NCBIGENE:264	hgnc:5184	HRH3	GuideToPharmacology	2024.1	inhibitor	0.193043	IUPHAR.LIGAND:8981	iuphar.ligand:8981	CONESSINE	FALSE	FALSE	FALSE
NCBIGENE:264	hgnc:5184	HRH3	GuideToPharmacology	2024.1	agonist	0.193043	IUPHAR.LIGAND:1226	iuphar.ligand:1226	IMPROMIDINE	FALSE	FALSE	FALSE
NCBIGENE:264	hgnc:5184	HRH3	GuideToPharmacology	2024.1	agonist	0.772172	IUPHAR.LIGAND:10232	iuphar.ligand:10232	SUVN-G3031	FALSE	FALSE	FALSE
NCBIGENE:639	hgnc:9346	PRDM1	GuideToPharmacology	2024.1	inhibitor	1.50022	IUPHAR.LIGAND:2958	iuphar.ligand:2958	COMPOUND 9A [PATIL ET AL., 1989]	FALSE	FALSE	FALSE
NCBIGENE:109	hgnc:234	ADCY3	GuideToPharmacology	2024.1	agonist	0.214317	IUPHAR.LIGAND:731	iuphar.ligand:731	HU-210	FALSE	FALSE	FALSE
NCBIGENE:109	hgnc:234	ADCY3	GuideToPharmacology	2024.1	agonist	0.75011	IUPHAR.LIGAND:5545	iuphar.ligand:5545	2-ARACHIDONYL GLYCERYL ETHER	FALSE	FALSE	FALSE
NCBIGENE:336	hgnc:601	APOA2	GuideToPharmacology	2024.1	agonist	2.62538	IUPHAR.LIGAND:1867	iuphar.ligand:1867	PROKINETICIN-2	FALSE	FALSE	FALSE
NCBIGENE:109	hgnc:234	ADCY3	GuideToPharmacology	2024.1	agonist	1.50022	IUPHAR.LIGAND:10540	iuphar.ligand:10540	CHGB (511-532)	FALSE	FALSE	FALSE
NCBIGENE:2039	hgnc:3382	DMTN	GuideToPharmacology	2024.1	modulator	0.681918	IUPHAR.LIGAND:5669	iuphar.ligand:5669	BMS-345541	FALSE	FALSE	FALSE
NCBIGENE:1801	hgnc:3003	DPH1	GuideToPharmacology	2024.1	inhibitor	2.76356	IUPHAR.LIGAND:5912	iuphar.ligand:5912	AG 1024	FALSE	FALSE	FALSE
NCBIGENE:345	hgnc:610	APOC3	GuideToPharmacology	2024.1	agonist	0.625091	IUPHAR.LIGAND:5852	iuphar.ligand:5852	MRE-269	FALSE	FALSE	FALSE
NCBIGENE:666	hgnc:1087	BOK	GuideToPharmacology	2024.1	agonist	0.138178	IUPHAR.LIGAND:86	rxcui:26420	HALOPERIDOL DECANOATE	TRUE	FALSE	FALSE
NCBIGENE:2049	hgnc:3394	EPHB3	GuideToPharmacology	2024.1	inhibitor	0.129329	IUPHAR.LIGAND:12609	iuphar.ligand:12609	COMPOUND 30 [PMID: 37057760]	FALSE	FALSE	FALSE
NCBIGENE:2049	hgnc:3394	EPHB3	GuideToPharmacology	2024.1	inhibitor	0.0823004	IUPHAR.LIGAND:7792	rxcui:2047232	BARICITINIB	TRUE	FALSE	FALSE
NCBIGENE:2049	hgnc:3394	EPHB3	GuideToPharmacology	2024.1	inhibitor	0.150884	IUPHAR.LIGAND:10044	ncit:C147125	ABIVERTINIB	FALSE	FALSE	FALSE
NCBIGENE:2049	hgnc:3394	EPHB3	GuideToPharmacology	2024.1	inhibitor	0.129329	IUPHAR.LIGAND:8136	iuphar.ligand:8136	COMPOUND 2 [PMID: 15546730]	FALSE	FALSE	FALSE
NCBIGENE:2376	hgnc:3888	FRA2D	GuideToPharmacology	2024.1	inhibitor	17.5026	IUPHAR.LIGAND:10575	iuphar.ligand:10575	DKFZ‐251	FALSE	FALSE	FALSE
NCBIGENE:318	hgnc:8049	NUDT2	GuideToPharmacology	2024.1	agonist	0.069089	IUPHAR.LIGAND:7221	rxcui:103755	MEPERIDINE HYDROCHLORIDE	TRUE	FALSE	FALSE
NCBIGENE:318	hgnc:8049	NUDT2	GuideToPharmacology	2024.1	agonist	0.230297	IUPHAR.LIGAND:1618	iuphar.ligand:1618	DYNORPHIN-(1-11)	FALSE	FALSE	FALSE
NCBIGENE:1813	hgnc:3023	DRD2	GuideToPharmacology	2024.1	inhibitor	0.00205485	IUPHAR.LIGAND:5962	ncit:C76199	DOVITINIB	FALSE	FALSE	TRUE
NCBIGENE:1813	hgnc:3023	DRD2	GuideToPharmacology	2024.1	inhibitor	0.0296486	IUPHAR.LIGAND:10476	ncit:C80869	TELATINIB	FALSE	FALSE	TRUE
NCBIGENE:1805	hgnc:3011	DPT	GuideToPharmacology	2024.1	inhibitor	0.198142	IUPHAR.LIGAND:10368	rxcui:2272107	AVAPRITINIB	TRUE	FALSE	TRUE
NCBIGENE:1805	hgnc:3011	DPT	GuideToPharmacology	2024.1	inhibitor	0.00980902	IUPHAR.LIGAND:5962	ncit:C76199	DOVITINIB	FALSE	FALSE	TRUE
NCBIGENE:2824	hgnc:4461	GPM6B	GuideToPharmacology	2024.1	inhibitor	3.28173	IUPHAR.LIGAND:12764	iuphar.ligand:12764	BI-2493	FALSE	FALSE	FALSE
NCBIGENE:515	hgnc:840	ATP5PB	GuideToPharmacology	2024.1	blocker	0.875128	IUPHAR.LIGAND:2391	drugbank:DB04557	ARACHIDONIC ACID	FALSE	FALSE	FALSE
NCBIGENE:381	hgnc:658	ARF5	GuideToPharmacology	2024.1	blocker	0.164086	IUPHAR.LIGAND:2313	rxcui:3226	DEQUALINIUM	TRUE	FALSE	FALSE
NCBIGENE:386	hgnc:18866	KCNT2	GuideToPharmacology	2024.1	activator	0.230297	IUPHAR.LIGAND:2447	rxcui:4453	FLUFENAMIC ACID	FALSE	FALSE	FALSE
NCBIGENE:572	hgnc:936	BAD	GuideToPharmacology	2024.1	blocker	0.12622	IUPHAR.LIGAND:2604	rxcui:49247	DOFETILIDE	TRUE	FALSE	FALSE
NCBIGENE:572	hgnc:936	BAD	GuideToPharmacology	2024.1	activator	0.820432	IUPHAR.LIGAND:7656	iuphar.ligand:7656	ICA-105574	FALSE	FALSE	FALSE
NCBIGENE:572	hgnc:936	BAD	GuideToPharmacology	2024.1	inhibitor	0.546955	IUPHAR.LIGAND:11864	iuphar.ligand:11864	PF-04885614	FALSE	FALSE	FALSE
NCBIGENE:560	ncbigene:560	AZF1	GuideToPharmacology	2024.1	blocker	4.37564	IUPHAR.LIGAND:2589	iuphar.ligand:2589	(3R,4S)-293B	FALSE	FALSE	FALSE
NCBIGENE:560	ncbigene:560	AZF1	GuideToPharmacology	2024.1	blocker	4.37564	IUPHAR.LIGAND:2591	iuphar.ligand:2591	IKS124	FALSE	FALSE	FALSE
NCBIGENE:563	hgnc:910	AZGP1	GuideToPharmacology	2024.1	activator	4.37564	IUPHAR.LIGAND:7665	iuphar.ligand:7665	ML213	FALSE	FALSE	FALSE
NCBIGENE:2059	hgnc:3420	EPS8	GuideToPharmacology	2024.1	inhibitor	2.50037	IUPHAR.LIGAND:11566	iuphar.ligand:11566	EB-42486	FALSE	FALSE	FALSE
NCBIGENE:254	hgnc:6585	LHCGR	GuideToPharmacology	2024.1	agonist	3.28173	IUPHAR.LIGAND:1160	iuphar.ligand:1160	HCG	FALSE	FALSE	FALSE
NCBIGENE:2054	hgnc:3403	STX2	GuideToPharmacology	2024.1	inhibitor	2.91709	IUPHAR.LIGAND:9839	iuphar.ligand:9839	LIMKI3	FALSE	FALSE	FALSE
NCBIGENE:2055	hgnc:2079	CLN8	GuideToPharmacology	2024.1	inhibitor	3.75055	IUPHAR.LIGAND:9839	iuphar.ligand:9839	LIMKI3	FALSE	FALSE	FALSE
NCBIGENE:633	hgnc:1044	BGN	GuideToPharmacology	2024.1	agonist	13.1269	IUPHAR.LIGAND:10484	iuphar.ligand:10484	RJW100	FALSE	FALSE	FALSE
NCBIGENE:601	hgnc:997	BAK1P2	GuideToPharmacology	2024.1	agonist	1.75026	IUPHAR.LIGAND:2751	iuphar.ligand:2751	24(S), 25-EPOXYCHOLESTEROL	FALSE	FALSE	FALSE
NCBIGENE:272	hgnc:470	AMPD3	GuideToPharmacology	2024.1	agonist	2.28294	IUPHAR.LIGAND:10587	iuphar.ligand:10587	UCM-05194	FALSE	FALSE	FALSE
NCBIGENE:601	hgnc:997	BAK1P2	GuideToPharmacology	2024.1	agonist	1.75026	IUPHAR.LIGAND:2753	iuphar.ligand:2753	ACETYL-PODOCARPIC DIMER	FALSE	FALSE	FALSE
NCBIGENE:602	hgnc:998	BCL3	GuideToPharmacology	2024.1	agonist	0.504881	IUPHAR.LIGAND:2754	iuphar.ligand:2754	GW3965	FALSE	FALSE	FALSE
NCBIGENE:272	hgnc:470	AMPD3	GuideToPharmacology	2024.1	inhibitor	1.14147	IUPHAR.LIGAND:2908	iuphar.ligand:2908	VPC32183	FALSE	FALSE	FALSE
NCBIGENE:2669	hgnc:4234	GEM	GuideToPharmacology	2024.1	inhibitor	5.25077	IUPHAR.LIGAND:8241	iuphar.ligand:8241	GSK-LSD1	FALSE	FALSE	FALSE
NCBIGENE:2737	hgnc:4319	GLI3	GuideToPharmacology	2024.1	inhibitor	1.64086	IUPHAR.LIGAND:7001	iuphar.ligand:7001	GARCINOL	FALSE	FALSE	FALSE
NCBIGENE:280	hgnc:478	AMY2B	GuideToPharmacology	2024.1	agonist	1.38178	IUPHAR.LIGAND:1300	iuphar.ligand:1300	P-GUANIDINOBENZOYL-MCH-(7-17)	FALSE	FALSE	FALSE
NCBIGENE:1217	hgnc:26439	SLC47A2	GuideToPharmacology	2024.1	NULL	0.448784	IUPHAR.LIGAND:4503	rxcui:6809	METFORMIN	TRUE	FALSE	TRUE
NCBIGENE:280	hgnc:478	AMY2B	GuideToPharmacology	2024.1	inhibitor	1.38178	IUPHAR.LIGAND:1319	iuphar.ligand:1319	TETRALIN_UREA ANALOGUE (7O)	FALSE	FALSE	FALSE
NCBIGENE:282	hgnc:482	ANCR	GuideToPharmacology	2024.1	inhibitor	2.18782	IUPHAR.LIGAND:1327	iuphar.ligand:1327	ASIP [90-132 (L89Y)]	FALSE	FALSE	FALSE
NCBIGENE:1815	hgnc:3025	DRD4	GuideToPharmacology	2024.1	inhibitor	0.154434	IUPHAR.LIGAND:8293	rxcui:2477103	TEPOTINIB	TRUE	FALSE	TRUE
NCBIGENE:289	ncbigene:289	ANOP1	GuideToPharmacology	2024.1	modulator	1.28067	IUPHAR.LIGAND:6211	iuphar.ligand:6211	A-794282	FALSE	FALSE	FALSE
NCBIGENE:289	ncbigene:289	ANOP1	GuideToPharmacology	2024.1	modulator	1.28067	IUPHAR.LIGAND:3346	iuphar.ligand:3346	LY456236	FALSE	FALSE	FALSE
NCBIGENE:289	ncbigene:289	ANOP1	GuideToPharmacology	2024.1	modulator	1.28067	IUPHAR.LIGAND:3347	iuphar.ligand:3347	LY456066	FALSE	FALSE	FALSE
NCBIGENE:289	ncbigene:289	ANOP1	GuideToPharmacology	2024.1	inhibitor	1.28067	IUPHAR.LIGAND:1374	iuphar.ligand:1374	(S)-4C3HPG	FALSE	FALSE	FALSE
NCBIGENE:292	hgnc:10991	SLC25A5	GuideToPharmacology	2024.1	agonist	0.437564	IUPHAR.LIGAND:1406	iuphar.ligand:1406	(R,S)-4-PPG	FALSE	FALSE	FALSE
NCBIGENE:1497	hgnc:2518	CTNS	GuideToPharmacology	2024.1	inhibitor	2.38671	IUPHAR.LIGAND:5996	iuphar.ligand:5996	JNK INHIBITOR IX	FALSE	FALSE	FALSE
NCBIGENE:2393	hgnc:3905	FRA5A	GuideToPharmacology	2024.1	inhibitor	13.1269	IUPHAR.LIGAND:6545	iuphar.ligand:6545	COMPOUND 4 [PMID: 18163548]	FALSE	FALSE	FALSE
NCBIGENE:13	hgnc:17	AADAC	GuideToPharmacology	2024.1	agonist	0.12622	IUPHAR.LIGAND:290	iuphar.ligand:290	MCN-A-343	FALSE	FALSE	FALSE
NCBIGENE:13	hgnc:17	AADAC	GuideToPharmacology	2024.1	modulator	0.504881	IUPHAR.LIGAND:9228	iuphar.ligand:9228	PF-06767832	FALSE	FALSE	FALSE
NCBIGENE:13	hgnc:17	AADAC	GuideToPharmacology	2024.1	inhibitor	0.0504881	IUPHAR.LIGAND:7449	rxcui:1303098	ACLIDINIUM	TRUE	FALSE	FALSE
NCBIGENE:13	hgnc:17	AADAC	GuideToPharmacology	2024.1	modulator	0.504881	IUPHAR.LIGAND:10711	iuphar.ligand:10711	T‐495	FALSE	FALSE	FALSE
NCBIGENE:13	hgnc:17	AADAC	GuideToPharmacology	2024.1	inhibitor	0.12622	IUPHAR.LIGAND:316	rxcui:56092	METHSCOPOLAMINE BROMIDE	TRUE	FALSE	FALSE
NCBIGENE:14	hgnc:18	AAMP	GuideToPharmacology	2024.1	inhibitor	0.0552712	IUPHAR.LIGAND:7449	rxcui:1303098	ACLIDINIUM	TRUE	FALSE	FALSE
NCBIGENE:14	hgnc:18	AAMP	GuideToPharmacology	2024.1	inhibitor	0.0921187	IUPHAR.LIGAND:10104	iuphar.ligand:10104	(S)-DIMETINDENE	FALSE	FALSE	FALSE
NCBIGENE:1804	hgnc:3010	DPP6	GuideToPharmacology	2024.1	inhibitor	0.262538	IUPHAR.LIGAND:6043	drugbank:DB08009	SU-11652	FALSE	FALSE	FALSE
NCBIGENE:15	hgnc:19	AANAT	GuideToPharmacology	2024.1	inhibitor	0.0542435	IUPHAR.LIGAND:355	rxcui:152021	DICYCLOMINE HYDROCHLORIDE	TRUE	FALSE	FALSE
NCBIGENE:15	hgnc:19	AANAT	GuideToPharmacology	2024.1	agonist	0.14917	IUPHAR.LIGAND:304	iuphar.ligand:304	PENTYLTHIO-TZTP	FALSE	FALSE	FALSE
NCBIGENE:15	hgnc:19	AANAT	GuideToPharmacology	2024.1	inhibitor	0.14917	IUPHAR.LIGAND:322	iuphar.ligand:322	HEXAHYDRODIFENIDOL	FALSE	FALSE	FALSE
NCBIGENE:15	hgnc:19	AANAT	GuideToPharmacology	2024.1	inhibitor	0.0596678	IUPHAR.LIGAND:7449	rxcui:1303098	ACLIDINIUM	TRUE	FALSE	FALSE
NCBIGENE:15	hgnc:19	AANAT	GuideToPharmacology	2024.1	inhibitor	0.0994463	IUPHAR.LIGAND:10104	iuphar.ligand:10104	(S)-DIMETINDENE	FALSE	FALSE	FALSE
NCBIGENE:16	hgnc:20	AARS1	GuideToPharmacology	2024.1	inhibitor	0.0852397	IUPHAR.LIGAND:329	rxcui:8761	PROPANTHELINE	TRUE	FALSE	FALSE
NCBIGENE:16	hgnc:20	AARS1	GuideToPharmacology	2024.1	inhibitor	0.0994463	IUPHAR.LIGAND:327	iuphar.ligand:327	METHOCTRAMINE	FALSE	FALSE	FALSE
NCBIGENE:16	hgnc:20	AARS1	GuideToPharmacology	2024.1	inhibitor	0.596678	IUPHAR.LIGAND:11499	iuphar.ligand:11499	PCS1055	FALSE	FALSE	FALSE
NCBIGENE:17	hgnc:22	AAVS1	GuideToPharmacology	2024.1	inhibitor	0.132595	IUPHAR.LIGAND:10104	iuphar.ligand:10104	(S)-DIMETINDENE	FALSE	FALSE	FALSE
NCBIGENE:287	hgnc:493	ANK2	GuideToPharmacology	2024.1	inhibitor	0.202732	IUPHAR.LIGAND:1363	iuphar.ligand:1363	LUZINDOLE	FALSE	FALSE	FALSE
NCBIGENE:287	hgnc:493	ANK2	GuideToPharmacology	2024.1	agonist	0.354782	IUPHAR.LIGAND:1356	rxcui:596205	RAMELTEON	TRUE	FALSE	FALSE
NCBIGENE:319	hgnc:615	APOF	GuideToPharmacology	2024.1	agonist	0.0641119	IUPHAR.LIGAND:8866	ncit:C112002	CEBRANOPADOL	FALSE	FALSE	FALSE
NCBIGENE:1804	hgnc:3010	DPP6	GuideToPharmacology	2024.1	inhibitor	1.05015	IUPHAR.LIGAND:6020	iuphar.ligand:6020	PDGF RECEPTOR TYROSINE KINASE INHIBITOR IV	FALSE	FALSE	FALSE
NCBIGENE:319	hgnc:615	APOF	GuideToPharmacology	2024.1	agonist	0.192336	IUPHAR.LIGAND:1616	iuphar.ligand:1616	DIHYDROMORPHINE	FALSE	FALSE	FALSE
NCBIGENE:319	hgnc:615	APOF	GuideToPharmacology	2024.1	inhibitor	0.192336	IUPHAR.LIGAND:9193	iuphar.ligand:9193	ZYKLOPHIN	FALSE	FALSE	FALSE
NCBIGENE:1552	hgnc:7590	MYLK	GuideToPharmacology	2024.1	activator	3.50051	IUPHAR.LIGAND:2351	iuphar.ligand:2351	CALMODULIN	FALSE	FALSE	FALSE
NCBIGENE:2168	hgnc:3555	FABP1	GuideToPharmacology	2024.1	inhibitor	3.08869	IUPHAR.LIGAND:8645	iuphar.ligand:8645	GW853606	FALSE	FALSE	FALSE
NCBIGENE:582	hgnc:966	BBS1	GuideToPharmacology	2024.1	activator	3.28173	IUPHAR.LIGAND:2617	ncit:C87421	ACONITINE	FALSE	FALSE	FALSE
NCBIGENE:585	hgnc:969	BBS4	GuideToPharmacology	2024.1	activator	1.50022	IUPHAR.LIGAND:2619	iuphar.ligand:2619	BATRACHOTOXIN	FALSE	FALSE	FALSE
NCBIGENE:584	hgnc:10597	SCN9A	GuideToPharmacology	2024.1	inhibitor	0.625091	IUPHAR.LIGAND:11023	iuphar.ligand:11023	DS-1971A	FALSE	FALSE	FALSE
NCBIGENE:583	hgnc:967	BBS2	GuideToPharmacology	2024.1	inhibitor	1.25018	IUPHAR.LIGAND:11864	iuphar.ligand:11864	PF-04885614	FALSE	FALSE	FALSE
NCBIGENE:926	hgnc:1707	CD8B	GuideToPharmacology	2024.1	inhibitor	0.0405465	IUPHAR.LIGAND:7547	rxcui:2556	CITALOPRAM	TRUE	FALSE	FALSE
NCBIGENE:360	hgnc:636	AQP3	GuideToPharmacology	2024.1	inhibitor	1.09391	IUPHAR.LIGAND:5759	ncit:C78006	BEFETUPITANT	FALSE	FALSE	FALSE
NCBIGENE:361	hgnc:637	AQP4	GuideToPharmacology	2024.1	inhibitor	1.38178	IUPHAR.LIGAND:2120	iuphar.ligand:2120	YM44778	FALSE	FALSE	FALSE
NCBIGENE:361	hgnc:637	AQP4	GuideToPharmacology	2024.1	agonist	0.460594	IUPHAR.LIGAND:2090	iuphar.ligand:2090	NEUROKININ B	FALSE	FALSE	FALSE
NCBIGENE:1770	hgnc:2953	DNAH9	GuideToPharmacology	2024.1	inhibitor	5.83419	IUPHAR.LIGAND:12172	iuphar.ligand:12172	EMLENOFLAST	FALSE	FALSE	FALSE
NCBIGENE:362	hgnc:638	AQP5	GuideToPharmacology	2024.1	inhibitor	0.875128	IUPHAR.LIGAND:10422	rxcui:2637134	FEZOLINETANT	TRUE	FALSE	FALSE
NCBIGENE:1408	hgnc:2385	CRY2	GuideToPharmacology	2024.1	inhibitor	52.5077	IUPHAR.LIGAND:8820	iuphar.ligand:8820	CCT129957	FALSE	FALSE	FALSE
NCBIGENE:362	hgnc:638	AQP5	GuideToPharmacology	2024.1	inhibitor	1.75026	IUPHAR.LIGAND:2133	iuphar.ligand:2133	SSR 146977	FALSE	FALSE	FALSE
NCBIGENE:362	hgnc:638	AQP5	GuideToPharmacology	2024.1	inhibitor	0.583419	IUPHAR.LIGAND:2110	ncit:C170264	OSANETANT	FALSE	FALSE	FALSE
NCBIGENE:298	hgnc:4518	NMUR1	GuideToPharmacology	2024.1	agonist	1.64086	IUPHAR.LIGAND:1470	iuphar.ligand:1470	NEUROMEDIN U-25	FALSE	FALSE	FALSE
NCBIGENE:320	hgnc:578	APBA1	GuideToPharmacology	2024.1	agonist	0.142297	IUPHAR.LIGAND:8866	ncit:C112002	CEBRANOPADOL	FALSE	FALSE	FALSE
NCBIGENE:1762	hgnc:2936	DMWD	GuideToPharmacology	2024.1	inhibitor	13.1269	IUPHAR.LIGAND:8887	iuphar.ligand:8887	ML130	FALSE	FALSE	FALSE
NCBIGENE:3057	ncbigene:3057	HCL2	GuideToPharmacology	2024.1	activator	26.2538	IUPHAR.LIGAND:7573	iuphar.ligand:7573	OMAVELOXOLONE	FALSE	FALSE	FALSE
NCBIGENE:2964	hgnc:4654	GTF2F2P1	GuideToPharmacology	2024.1	blocker	10.5015	IUPHAR.LIGAND:10042	iuphar.ligand:10042	CRAC CHANNEL INHIBITOR 5B [PMID: 26256403]	FALSE	FALSE	FALSE
NCBIGENE:1222	hgnc:13819	SLCO1C1	GuideToPharmacology	2024.1	inhibitor	3.28173	IUPHAR.LIGAND:4547	iuphar.ligand:4546	[3H]TAUROCHOLIC ACID	FALSE	FALSE	FALSE
NCBIGENE:1222	hgnc:13819	SLCO1C1	GuideToPharmacology	2024.1	inhibitor	0.596678	IUPHAR.LIGAND:4357	rxcui:8698	PROBENECID	TRUE	FALSE	FALSE
NCBIGENE:2772	hgnc:4386	GNAI2P1	GuideToPharmacology	2024.1	inhibitor	1.31269	IUPHAR.LIGAND:10676	iuphar.ligand:10676	AZ1366	FALSE	FALSE	FALSE
NCBIGENE:369	hgnc:646	ARAF	GuideToPharmacology	2024.1	agonist	0.318228	IUPHAR.LIGAND:11169	ncit:C96858	CARBETOCIN	TRUE	FALSE	FALSE
NCBIGENE:369	hgnc:646	ARAF	GuideToPharmacology	2024.1	agonist	0.477342	IUPHAR.LIGAND:2179	iuphar.ligand:2179	[THR4,GLY7]OT	FALSE	FALSE	FALSE
NCBIGENE:369	hgnc:646	ARAF	GuideToPharmacology	2024.1	inhibitor	0.477342	IUPHAR.LIGAND:2194	iuphar.ligand:2194	L023103	FALSE	FALSE	FALSE
NCBIGENE:369	hgnc:646	ARAF	GuideToPharmacology	2024.1	inhibitor	0.954685	IUPHAR.LIGAND:2254	iuphar.ligand:2254	[MPA1,D-TYR(ET)2,D-TIC7,D-TIC9]OT	FALSE	FALSE	FALSE
NCBIGENE:369	hgnc:646	ARAF	GuideToPharmacology	2024.1	agonist	0.106076	IUPHAR.LIGAND:2181	rxcui:3251	DESMOPRESSIN	TRUE	FALSE	FALSE
NCBIGENE:324	hgnc:583	APC	GuideToPharmacology	2024.1	agonist	1.19336	IUPHAR.LIGAND:1730	iuphar.ligand:1730	4-THIO-UTP	FALSE	FALSE	FALSE
NCBIGENE:325	hgnc:584	APCS	GuideToPharmacology	2024.1	agonist	3.28173	IUPHAR.LIGAND:6199	iuphar.ligand:6199	MRS2927	FALSE	FALSE	FALSE
NCBIGENE:325	hgnc:584	APCS	GuideToPharmacology	2024.1	agonist	3.28173	IUPHAR.LIGAND:6201	iuphar.ligand:6201	2-AMINO-URIDINE-5'-MONOPHOSPHATE	FALSE	FALSE	FALSE
NCBIGENE:326	hgnc:360	AIRE	GuideToPharmacology	2024.1	inhibitor	2.62538	IUPHAR.LIGAND:11452	iuphar.ligand:11452	TIM-38	FALSE	FALSE	FALSE
NCBIGENE:350	hgnc:616	APOH	GuideToPharmacology	2024.1	inhibitor	2.62538	IUPHAR.LIGAND:12038	drugbank:DB14942	BMS-986141	FALSE	FALSE	FALSE
NCBIGENE:1256	hgnc:10894	PRMT5	GuideToPharmacology	2024.1	inhibitor	5.83419	IUPHAR.LIGAND:8288	iuphar.ligand:8288	CMP5 [PMID: 25742700]	FALSE	FALSE	FALSE
NCBIGENE:3179	hgnc:9257	PPID	GuideToPharmacology	2024.1	inhibitor	0.201179	IUPHAR.LIGAND:1024	rxcui:3008	CYCLOSPORINE	TRUE	TRUE	FALSE
NCBIGENE:985	hgnc:10921	SLC15A2	GuideToPharmacology	2024.1	NULL	2.01953	IUPHAR.LIGAND:11367	iuphar.ligand:11367	[18F]FEPPG	FALSE	FALSE	FALSE
NCBIGENE:593	hgnc:986	BCKDHA	GuideToPharmacology	2024.1	agonist	1.59114	IUPHAR.LIGAND:2671	iuphar.ligand:2671	DRF 2519	FALSE	FALSE	FALSE
NCBIGENE:593	hgnc:986	BCKDHA	GuideToPharmacology	2024.1	agonist	0.530381	IUPHAR.LIGAND:2675	ncit:C83791	IMIGLITAZAR	FALSE	FALSE	FALSE
NCBIGENE:2409	hgnc:3920	FRA7B	GuideToPharmacology	2024.1	inhibitor	13.1269	IUPHAR.LIGAND:10409	iuphar.ligand:10409	ZETOMIPZOMIB	FALSE	FALSE	FALSE
NCBIGENE:595	hgnc:1582	CCND1	GuideToPharmacology	2024.1	agonist	0.625091	IUPHAR.LIGAND:2697	iuphar.ligand:2697	SB-219994	FALSE	FALSE	FALSE
NCBIGENE:595	hgnc:1582	CCND1	GuideToPharmacology	2024.1	agonist	0.625091	IUPHAR.LIGAND:2701	iuphar.ligand:2701	AD5075	FALSE	FALSE	FALSE
NCBIGENE:595	hgnc:1582	CCND1	GuideToPharmacology	2024.1	agonist	0.312546	IUPHAR.LIGAND:2663	iuphar.ligand:2663	AD-5061	FALSE	FALSE	FALSE
NCBIGENE:2153	hgnc:3542	F5	GuideToPharmacology	2024.1	inhibitor	0.117995	IUPHAR.LIGAND:10702	iuphar.ligand:10702	COMPOUND 15A [PMID: 32069401]	FALSE	FALSE	FALSE
NCBIGENE:2153	hgnc:3542	F5	GuideToPharmacology	2024.1	inhibitor	0.147493	IUPHAR.LIGAND:8917	iuphar.ligand:8917	AMG319	FALSE	FALSE	FALSE
NCBIGENE:2153	hgnc:3542	F5	GuideToPharmacology	2024.1	inhibitor	0.294987	IUPHAR.LIGAND:6024	iuphar.ligand:6024	PI 3-KG INHIBITOR II	FALSE	FALSE	FALSE
NCBIGENE:2153	hgnc:3542	F5	GuideToPharmacology	2024.1	inhibitor	0.0368734	IUPHAR.LIGAND:6004	drugbank:DB02656	LY-294002	FALSE	FALSE	FALSE
NCBIGENE:2154	hgnc:8976	PIK3CB	GuideToPharmacology	2024.1	inhibitor	0.0357195	IUPHAR.LIGAND:7955	rxcui:2169285	ALPELISIB	TRUE	FALSE	TRUE
NCBIGENE:2154	hgnc:8976	PIK3CB	GuideToPharmacology	2024.1	inhibitor	0.104182	IUPHAR.LIGAND:8917	iuphar.ligand:8917	AMG319	FALSE	FALSE	FALSE
NCBIGENE:2154	hgnc:8976	PIK3CB	GuideToPharmacology	2024.1	inhibitor	0.208364	IUPHAR.LIGAND:9961	iuphar.ligand:9961	COMPOUND 20F [PMID: 28520415]	FALSE	FALSE	FALSE
NCBIGENE:2155	hgnc:3544	F7	GuideToPharmacology	2024.1	inhibitor	0.156273	IUPHAR.LIGAND:11204	iuphar.ligand:11204	AZD8154	FALSE	FALSE	FALSE
NCBIGENE:2155	hgnc:3544	F7	GuideToPharmacology	2024.1	inhibitor	0.312546	IUPHAR.LIGAND:9961	iuphar.ligand:9961	COMPOUND 20F [PMID: 28520415]	FALSE	FALSE	FALSE
NCBIGENE:2154	hgnc:8976	PIK3CB	GuideToPharmacology	2024.1	inhibitor	0.0833455	IUPHAR.LIGAND:8012	iuphar.ligand:8012	PIK-75	FALSE	FALSE	FALSE
NCBIGENE:2155	hgnc:3544	F7	GuideToPharmacology	2024.1	inhibitor	0.104182	IUPHAR.LIGAND:8969	ncit:C98844	SERABELISIB	FALSE	FALSE	TRUE
NCBIGENE:2156	hgnc:3545	F7R	GuideToPharmacology	2024.1	inhibitor	0.0157586	IUPHAR.LIGAND:7950	ncit:C74072	DACTOLISIB	FALSE	FALSE	TRUE
NCBIGENE:1483	ncbigene:1483	CTAA1	GuideToPharmacology	2024.1	inhibitor	0.403905	IUPHAR.LIGAND:7907	iuphar.ligand:7907	7-HYDROXYSTAUROSPORINE	FALSE	FALSE	FALSE
NCBIGENE:2156	hgnc:3545	F7R	GuideToPharmacology	2024.1	inhibitor	0.128695	IUPHAR.LIGAND:8969	ncit:C98844	SERABELISIB	FALSE	FALSE	TRUE
NCBIGENE:1310	hgnc:2196	COL19A1	GuideToPharmacology	2024.1	inhibitor	8.75128	IUPHAR.LIGAND:12323	iuphar.ligand:12323	MK-8189	FALSE	FALSE	FALSE
NCBIGENE:1298	hgnc:2218	COL9A2	GuideToPharmacology	2024.1	inhibitor	0.416728	IUPHAR.LIGAND:7148	rxcui:21107	CILOSTAZOL	TRUE	FALSE	FALSE
NCBIGENE:606	hgnc:1007	NBEAP1	GuideToPharmacology	2024.1	agonist	0.0747973	IUPHAR.LIGAND:2739	rxcui:6472	LOVASTATIN	TRUE	FALSE	TRUE
NCBIGENE:627	hgnc:1033	BDNF	GuideToPharmacology	2024.1	agonist	0.426892	IUPHAR.LIGAND:3453	iuphar.ligand:3453	ORG2058	FALSE	FALSE	FALSE
NCBIGENE:627	hgnc:1033	BDNF	GuideToPharmacology	2024.1	agonist	0.426892	IUPHAR.LIGAND:2877	ncit:C66478	PROMEGESTONE	FALSE	FALSE	FALSE
NCBIGENE:2395	hgnc:3951	FXN	GuideToPharmacology	2024.1	inhibitor	10.5015	IUPHAR.LIGAND:6565	iuphar.ligand:6565	S 17092	FALSE	FALSE	FALSE
NCBIGENE:1213	hgnc:2092	CLTC	GuideToPharmacology	2024.1	NULL	7.5011	IUPHAR.LIGAND:6688	iuphar.ligand:6688	[3H]PEMETREXED	FALSE	FALSE	FALSE
NCBIGENE:1482	hgnc:2488	NKX2-5	GuideToPharmacology	2024.1	inhibitor	1.19336	IUPHAR.LIGAND:5973	iuphar.ligand:5973	G&OUML; 6976	FALSE	FALSE	FALSE
NCBIGENE:1161	hgnc:3439	ERCC8	GuideToPharmacology	2024.1	inhibitor	8.75128	IUPHAR.LIGAND:4709	iuphar.ligand:4709	INDOLE-3-PROPIONIC ACID	FALSE	FALSE	FALSE
NCBIGENE:332	hgnc:593	BIRC5	GuideToPharmacology	2024.1	agonist	0.298339	IUPHAR.LIGAND:1798	iuphar.ligand:1798	[ILE5,TRP23]PTHRP-(1-36) (HUMAN)	FALSE	FALSE	FALSE
NCBIGENE:332	hgnc:593	BIRC5	GuideToPharmacology	2024.1	agonist	0.298339	IUPHAR.LIGAND:1797	iuphar.ligand:1797	[ILE5,TRP23,TYR36]PTHRP-(1-36)-NH2 (HUMAN)	FALSE	FALSE	FALSE
NCBIGENE:331	hgnc:592	XIAP	GuideToPharmacology	2024.1	inhibitor	0.416728	IUPHAR.LIGAND:1819	iuphar.ligand:1819	[D-TRP12,TYR34]PTH-(7-34) (BOVINE)	FALSE	FALSE	FALSE
NCBIGENE:332	hgnc:593	BIRC5	GuideToPharmacology	2024.1	inhibitor	0.596678	IUPHAR.LIGAND:1820	iuphar.ligand:1820	[D-TRP12]PTH-(7-34) (BOVINE)	FALSE	FALSE	FALSE
NCBIGENE:331	hgnc:592	XIAP	GuideToPharmacology	2024.1	agonist	0.416728	IUPHAR.LIGAND:1809	iuphar.ligand:1809	[TRP23]PTHRP-(1-36) (HUMAN)	FALSE	FALSE	FALSE
NCBIGENE:332	hgnc:593	BIRC5	GuideToPharmacology	2024.1	agonist	0.298339	IUPHAR.LIGAND:1791	iuphar.ligand:1791	[125I][NLE8,21,TYR34]PTH-(1-34)-NH2 (RAT)	FALSE	FALSE	FALSE
NCBIGENE:333	hgnc:597	APLP1	GuideToPharmacology	2024.1	inhibitor	5.83419	IUPHAR.LIGAND:9443	iuphar.ligand:9443	COMPOUND 25E [PMID: 25875054]	FALSE	FALSE	FALSE
NCBIGENE:2184	hgnc:3579	FAH	GuideToPharmacology	2024.1	inhibitor	0.291709	IUPHAR.LIGAND:10387	iuphar.ligand:10387	TAK-632	FALSE	FALSE	FALSE
NCBIGENE:2189	hgnc:3588	FANCG	GuideToPharmacology	2024.1	inhibitor	2.38671	IUPHAR.LIGAND:10132	iuphar.ligand:10132	GSK963	FALSE	FALSE	FALSE
NCBIGENE:1483	ncbigene:1483	CTAA1	GuideToPharmacology	2024.1	inhibitor	0.437564	IUPHAR.LIGAND:5693	ncit:C77392	ENZASTAURIN	FALSE	FALSE	TRUE
NCBIGENE:2801	hgnc:4425	GOLGA2	GuideToPharmacology	2024.1	inhibitor	6.56346	IUPHAR.LIGAND:11560	iuphar.ligand:11560	COMPOUND III [PMID: 29351497]	FALSE	FALSE	FALSE
NCBIGENE:351	hgnc:620	APP	GuideToPharmacology	2024.1	agonist	0.403905	IUPHAR.LIGAND:1992	iuphar.ligand:1992	RELAXIN	FALSE	FALSE	FALSE
NCBIGENE:1525	hgnc:2559	CXADR	GuideToPharmacology	2024.1	inhibitor	1.87527	IUPHAR.LIGAND:8036	iuphar.ligand:8036	PF-4708671	FALSE	FALSE	FALSE
NCBIGENE:275	hgnc:473	AMT	GuideToPharmacology	2024.1	agonist	0.300044	IUPHAR.LIGAND:9320	rxcui:2532300	PONESIMOD	TRUE	FALSE	FALSE
NCBIGENE:278	hgnc:476	AMY1C	GuideToPharmacology	2024.1	agonist	0.514781	IUPHAR.LIGAND:9289	rxcui:2121085	SIPONIMOD	TRUE	FALSE	FALSE
NCBIGENE:278	hgnc:476	AMY1C	GuideToPharmacology	2024.1	agonist	0.617737	IUPHAR.LIGAND:9331	rxcui:2668045	ETRASIMOD	TRUE	FALSE	FALSE
NCBIGENE:277	hgnc:475	AMY1B	GuideToPharmacology	2024.1	agonist	0.514781	IUPHAR.LIGAND:9289	rxcui:2121085	SIPONIMOD	TRUE	FALSE	FALSE
NCBIGENE:277	hgnc:475	AMY1B	GuideToPharmacology	2024.1	agonist	0.617737	IUPHAR.LIGAND:9320	rxcui:2532300	PONESIMOD	TRUE	FALSE	FALSE
NCBIGENE:279	hgnc:477	AMY2A	GuideToPharmacology	2024.1	agonist	0.525077	IUPHAR.LIGAND:9320	rxcui:2532300	PONESIMOD	TRUE	FALSE	FALSE
NCBIGENE:279	hgnc:477	AMY2A	GuideToPharmacology	2024.1	agonist	0.525077	IUPHAR.LIGAND:9331	rxcui:2668045	ETRASIMOD	TRUE	FALSE	FALSE
NCBIGENE:928	hgnc:1709	CD9	GuideToPharmacology	2024.1	inhibitor	0.0348888	IUPHAR.LIGAND:7547	rxcui:2556	CITALOPRAM	TRUE	FALSE	FALSE
NCBIGENE:2223	hgnc:17209	STK36	GuideToPharmacology	2024.1	inhibitor	13.1269	IUPHAR.LIGAND:8203	iuphar.ligand:8203	RO-0505124	FALSE	FALSE	FALSE
NCBIGENE:928	hgnc:1709	CD9	GuideToPharmacology	2024.1	inhibitor	0.152639	IUPHAR.LIGAND:7158	rxcui:683693	DESVENLAFAXINE SUCCINATE	TRUE	FALSE	FALSE
NCBIGENE:2400	hgnc:3911	FRA5G	GuideToPharmacology	2024.1	inhibitor	52.5077	IUPHAR.LIGAND:7859	iuphar.ligand:7859	B3C	FALSE	FALSE	FALSE
NCBIGENE:928	hgnc:1709	CD9	GuideToPharmacology	2024.1	inhibitor	0.305277	IUPHAR.LIGAND:7551	rxcui:6465	LOFEPRAMINE	FALSE	FALSE	FALSE
NCBIGENE:916	hgnc:1674	CD3E	GuideToPharmacology	2024.1	inhibitor	0.729273	IUPHAR.LIGAND:4588	iuphar.ligand:4588	REMOGLIFLOZIN	FALSE	FALSE	FALSE
NCBIGENE:915	hgnc:1673	CD3D	GuideToPharmacology	2024.1	inhibitor	0.328173	IUPHAR.LIGAND:10654	ncit:C150375	LICOGLIFLOZIN	FALSE	FALSE	FALSE
NCBIGENE:2230	hgnc:3638	FDX1	GuideToPharmacology	2024.1	inhibitor	2.62538	IUPHAR.LIGAND:9941	iuphar.ligand:9941	TAS05567	FALSE	FALSE	FALSE
NCBIGENE:2206	hgnc:7316	MS4A2	GuideToPharmacology	2024.1	inhibitor	0.291709	IUPHAR.LIGAND:9815	iuphar.ligand:9815	CCT196969	FALSE	FALSE	FALSE
NCBIGENE:2230	hgnc:3638	FDX1	GuideToPharmacology	2024.1	inhibitor	2.62538	IUPHAR.LIGAND:6046	iuphar.ligand:6046	SYK INHIBITOR	FALSE	FALSE	FALSE
NCBIGENE:356	hgnc:11936	FASLG	GuideToPharmacology	2024.1	agonist	0.69089	IUPHAR.LIGAND:2048	iuphar.ligand:2048	L-363,377	FALSE	FALSE	FALSE
NCBIGENE:357	hgnc:630	SHROOM2	GuideToPharmacology	2024.1	agonist	0.210031	IUPHAR.LIGAND:2005	iuphar.ligand:2005	CGP 23996	FALSE	FALSE	FALSE
NCBIGENE:2237	hgnc:3650	FEN1	GuideToPharmacology	2024.1	inhibitor	0.124426	IUPHAR.LIGAND:10343	iuphar.ligand:10343	GSK8612	FALSE	FALSE	FALSE
NCBIGENE:166	hgnc:307	TLE5	GuideToPharmacology	2024.1	agonist	4.77342	IUPHAR.LIGAND:10296	iuphar.ligand:10296	COMPOUND 31 [PMID: 29968758]	FALSE	FALSE	FALSE
NCBIGENE:2237	hgnc:3650	FEN1	GuideToPharmacology	2024.1	inhibitor	0.124426	IUPHAR.LIGAND:9579	iuphar.ligand:9579	COMPOUND II [PMID: 21329883]	FALSE	FALSE	FALSE
NCBIGENE:2237	hgnc:3650	FEN1	GuideToPharmacology	2024.1	inhibitor	0.0497703	IUPHAR.LIGAND:10597	iuphar.ligand:10597	BAY-985	FALSE	FALSE	FALSE
NCBIGENE:2237	hgnc:3650	FEN1	GuideToPharmacology	2024.1	inhibitor	0.0276502	IUPHAR.LIGAND:8006	iuphar.ligand:8006	BX-795	FALSE	FALSE	FALSE
NCBIGENE:2238	hgnc:11719	TEC	GuideToPharmacology	2024.1	inhibitor	0.673175	IUPHAR.LIGAND:10428	iuphar.ligand:10428	COMPOUND 25 [PMID: 31260299]	FALSE	FALSE	FALSE
NCBIGENE:2233	ncbigene:2233	2024-02-01	GuideToPharmacology	2024.1	inhibitor	2.91709	IUPHAR.LIGAND:12186	iuphar.ligand:12186	AMG28	FALSE	FALSE	FALSE
NCBIGENE:1753	hgnc:11849	TLR3	GuideToPharmacology	2024.1	agonist	5.25077	IUPHAR.LIGAND:5047	iuphar.ligand:5047	POLY(I:C)	FALSE	FALSE	FALSE
NCBIGENE:1758	hgnc:2932	DMP1	GuideToPharmacology	2024.1	inhibitor	7.5011	IUPHAR.LIGAND:9795	iuphar.ligand:9795	CU-CPT8M	FALSE	FALSE	FALSE
NCBIGENE:485	hgnc:809	ATP1B1P1	GuideToPharmacology	2024.1	blocker	1.19336	IUPHAR.LIGAND:12568	iuphar.ligand:12568	GDC-0334	FALSE	FALSE	FALSE
NCBIGENE:490	hgnc:814	ATP2B1	GuideToPharmacology	2024.1	blocker	0.546955	IUPHAR.LIGAND:2438	iuphar.ligand:2438	BTP2	FALSE	FALSE	FALSE
NCBIGENE:497	hgnc:14323	TRPM5	GuideToPharmacology	2024.1	modulator	6.56346	IUPHAR.LIGAND:12538	iuphar.ligand:12538	APV206690A	FALSE	FALSE	FALSE
NCBIGENE:501	hgnc:877	ALDH7A1	GuideToPharmacology	2024.1	activator	4.37564	IUPHAR.LIGAND:12542	iuphar.ligand:12542	ML-SA5	FALSE	FALSE	FALSE
NCBIGENE:509	hgnc:833	ATP5F1C	GuideToPharmacology	2024.1	blocker	2.38671	IUPHAR.LIGAND:12549	iuphar.ligand:12549	ISOCHLOROGENIC ACID B	FALSE	FALSE	FALSE
NCBIGENE:2640	ncbigene:2640	GCF1	GuideToPharmacology	2024.1	inhibitor	0.0790778	IUPHAR.LIGAND:6809	rxcui:1299922	DOCETAXEL ANHYDROUS	TRUE	FALSE	TRUE
NCBIGENE:2269	hgnc:12440	TYK2	GuideToPharmacology	2024.1	inhibitor	0.508139	IUPHAR.LIGAND:10459	ncit:C161798	BREPOCITINIB	FALSE	FALSE	FALSE
NCBIGENE:2269	hgnc:12440	TYK2	GuideToPharmacology	2024.1	inhibitor	0.211724	IUPHAR.LIGAND:12318	iuphar.ligand:12318	GDC-0214	FALSE	FALSE	FALSE
NCBIGENE:365	hgnc:4468	UTS2R	GuideToPharmacology	2024.1	agonist	1.81061	IUPHAR.LIGAND:2154	iuphar.ligand:2154	UROTENSIN-II	FALSE	FALSE	FALSE
NCBIGENE:1013	hgnc:1754	CDH15	GuideToPharmacology	2024.1	NULL	8.75128	IUPHAR.LIGAND:4758	iuphar.ligand:4758	[3H]VESAMICOL	FALSE	FALSE	FALSE
NCBIGENE:605	hgnc:1004	BCL7A	GuideToPharmacology	2024.1	agonist	1.87527	IUPHAR.LIGAND:2766	iuphar.ligand:2766	3-KETO-LITHOCHOLIC ACID	FALSE	FALSE	FALSE
NCBIGENE:366	hgnc:643	AQP9	GuideToPharmacology	2024.1	inhibitor	0.277818	IUPHAR.LIGAND:2217	iuphar.ligand:2217	D(CH2)5[TYR(ET)2,VAL4,DES-GLY9]AVP	FALSE	FALSE	FALSE
NCBIGENE:2790	hgnc:4402	GNG10	GuideToPharmacology	2024.1	inhibitor	2.62538	IUPHAR.LIGAND:12704	iuphar.ligand:12704	TOLINAPANT	FALSE	FALSE	FALSE
NCBIGENE:306	hgnc:541	ANXA3	GuideToPharmacology	2024.1	agonist	1.94473	IUPHAR.LIGAND:1538	iuphar.ligand:1538	NPY-(20-36) (PIG)	FALSE	FALSE	FALSE
NCBIGENE:306	hgnc:541	ANXA3	GuideToPharmacology	2024.1	agonist	1.94473	IUPHAR.LIGAND:3627	iuphar.ligand:3627	NEUROPEPTIDE Y-(3-36)	FALSE	FALSE	FALSE
EGFR	hgnc:3236	EGFR	CIViC	2024-04-10	NULL	0.550928	ERLOTINIB	rxcui:337525	ERLOTINIB	TRUE	FALSE	TRUE
EGFR	hgnc:3236	EGFR	CIViC	2024-04-10	NULL	0.0106853	CRIZOTINIB	rxcui:1148495	CRIZOTINIB	TRUE	FALSE	TRUE
CTNNB1	hgnc:2514	CTNNB1	CIViC	2024-04-10	NULL	0.795571	ANTI-CTLA-4 MONOCLONAL ANTIBODY	ncit:C128036	ANTI-CTLA-4 MONOCLONAL ANTIBODY	FALSE	FALSE	TRUE
DPYD	hgnc:3012	DPYD	CIViC	2024-04-10	NULL	0.107104	LEUCOVORIN	rxcui:225852	LEUCOVORIN CALCIUM	TRUE	FALSE	TRUE
WT1	hgnc:12796	WT1	CIViC	2024-04-10	NULL	0.0498648	CYTARABINE	rxcui:3041	CYTARABINE	TRUE	FALSE	TRUE
AREG	hgnc:651	AREG	CIViC	2024-04-10	NULL	0.403905	CRIZOTINIB	rxcui:1148495	CRIZOTINIB	TRUE	FALSE	TRUE
CSF1R	hgnc:2433	CSF1R	CIViC	2024-04-10	NULL	0.272767	PEXIDARTINIB	rxcui:2183102	PEXIDARTINIB	TRUE	FALSE	TRUE
BRAF	hgnc:1097	BRAF	CIViC	2024-04-10	NULL	0.274909	BRAF INHIBITOR	ncit:C155322	BRAF INHIBITOR	FALSE	FALSE	TRUE
ERBB2	hgnc:3430	ERBB2	CIViC	2024-04-10	NULL	0.460594	DACOMITINIB	rxcui:2058848	DACOMITINIB ANHYDROUS	TRUE	FALSE	TRUE
MSH6	hgnc:7329	MSH6	CIViC	2024-04-10	NULL	1.64086	ANTI-PD-1 MONOCLONAL ANTIBODY MEDI0680	ncit:C113332	ANTI-PD-1 MONOCLONAL ANTIBODY MEDI0680	FALSE	FALSE	TRUE
TSC1	hgnc:12362	TSC1	CIViC	2024-04-10	NULL	2.18782	MTOR INHIBITOR	ncit:C2201	MTOR INHIBITOR	FALSE	FALSE	TRUE
KRAS	hgnc:6407	KRAS	CIViC	2024-04-10	NULL	0.0218782	PEMETREXED	rxcui:282443	PEMETREXED DISODIUM	TRUE	FALSE	TRUE
BRAF	hgnc:1097	BRAF	CIViC	2024-04-10	NULL	0.0343637	BEVACIZUMAB	rxcui:2046138	BEVACIZUMAB-AWWB	TRUE	TRUE	TRUE
VHL	hgnc:12687	VHL	CIViC	2024-04-10	NULL	0.114396	RUXOLITINIB	rxcui:1193326	RUXOLITINIB	TRUE	FALSE	TRUE
NTRK2	hgnc:8032	NTRK2	CIViC	2024-04-10	NULL	0.0420735	CRIZOTINIB	rxcui:1148495	CRIZOTINIB	TRUE	FALSE	TRUE
ERCC1	hgnc:3433	ERCC1	CIViC	2024-04-10	NULL	0.0497232	CARBOPLATIN	rxcui:40048	CARBOPLATIN	TRUE	FALSE	TRUE
ATRX	hgnc:886	ATRX	CIViC	2024-04-10	NULL	1.45855	VE-821	iuphar.ligand:8042	VE-821	FALSE	FALSE	TRUE
ATM	hgnc:795	ATM	CIViC	2024-04-10	NULL	0.102755	KU-0060648	iuphar.ligand:8011	KU-0060648	FALSE	FALSE	TRUE
EGFR	hgnc:3236	EGFR	CIViC	2024-04-10	NULL	0.416728	NAQUOTINIB	ncit:C115110	NAQUOTINIB	FALSE	FALSE	TRUE
KRAS	hgnc:6407	KRAS	CIViC	2024-04-10	NULL	0.0147826	LEUCOVORIN	rxcui:225852	LEUCOVORIN CALCIUM	TRUE	FALSE	TRUE
EZH2	hgnc:3527	EZH2	CIViC	2024-04-10	NULL	5.83419	EPZ011989	iuphar.ligand:9273	EPZ011989	FALSE	FALSE	TRUE
PTPRD	hgnc:9668	PTPRD	CIViC	2024-04-10	NULL	2.18782	TEPROTUMUMAB	rxcui:2274802	TEPROTUMUMAB-TRBW	TRUE	FALSE	TRUE
BRAF	hgnc:1097	BRAF	DoCM	2024-04-10	NULL	1.37455	PANITUMUMAB	rxcui:263034	PANITUMUMAB	TRUE	TRUE	TRUE
EGFR	hgnc:3236	EGFR	DoCM	2024-04-10	NULL	0.180582	PANITUMUMAB	rxcui:263034	PANITUMUMAB	TRUE	TRUE	TRUE
ALK	hgnc:427	ALK	JAX-CKB	2024-04-10	NULL	2.49368	Lorlatinib	rxcui:2103164	LORLATINIB	TRUE	FALSE	TRUE
ALK	hgnc:427	ALK	JAX-CKB	2024-04-10	NULL	0.0217423	Ixazomib	rxcui:1723735	IXAZOMIB	TRUE	FALSE	FALSE
BRAF	hgnc:1097	BRAF	JAX-CKB	2024-04-10	NULL	0.183273	PF3644022	drugbank:DB07430	(10R)-10-METHYL-3-(6-METHYLPYRIDIN-3-YL)-9,10,11,12-TETRAHYDRO-8H-[1,4]DIAZEPINO[5',6':4,5]THIENO[3,2-F]QUINOLIN-8-ONE	FALSE	FALSE	FALSE
BRAF	hgnc:1097	BRAF	JAX-CKB	2024-04-10	NULL	0.0343637	Bevacizumab	rxcui:2046138	BEVACIZUMAB-AWWB	TRUE	TRUE	TRUE
BRAF	hgnc:1097	BRAF	JAX-CKB	2024-04-10	NULL	0.137455	IMM-1-104	ncit:C192810	MEK INHIBITOR IMM-1-104	FALSE	FALSE	FALSE
BRAF	hgnc:1097	BRAF	JAX-CKB	2024-04-10	NULL	0.0323423	Ruxolitinib	rxcui:1193326	RUXOLITINIB	TRUE	FALSE	TRUE
BRAF	hgnc:1097	BRAF	JAX-CKB	2024-04-10	NULL	0.137455	ASTX029	iuphar.ligand:11727	ASTX029	FALSE	FALSE	FALSE
BRAF	hgnc:1097	BRAF	JAX-CKB	2024-04-10	NULL	0.0183273	Voruciclib	ncit:C141430	VORUCICLIB	FALSE	FALSE	FALSE
BRAF	hgnc:1097	BRAF	JAX-CKB	2024-04-10	NULL	0.0412364	Ipilimumab	rxcui:1094833	IPILIMUMAB	TRUE	TRUE	TRUE
CTNNB1	hgnc:2514	CTNNB1	JAX-CKB	2024-04-10	NULL	0.530381	BAY1217389	iuphar.ligand:12705	BAY1217389	FALSE	FALSE	FALSE
CTNNB1	hgnc:2514	CTNNB1	JAX-CKB	2024-04-10	NULL	0.227306	Vantictumab	ncit:C96799	VANTICTUMAB	FALSE	FALSE	FALSE
EML4	hgnc:1316	EML4	JAX-CKB	2024-04-10	NULL	3.42441	Lorlatinib	rxcui:2103164	LORLATINIB	TRUE	FALSE	TRUE
FGFR1	hgnc:3688	FGFR1	JAX-CKB	2024-04-10	NULL	0.327151	3D185	ncit:C175460	FGFR/CSF-1R INHIBITOR 3D185	FALSE	FALSE	FALSE
FGFR1	hgnc:3688	FGFR1	JAX-CKB	2024-04-10	NULL	0.140207	Vistusertib	ncit:C88329	VISTUSERTIB	FALSE	FALSE	TRUE
JAK3	hgnc:6193	JAK3	JAX-CKB	2024-04-10	NULL	0.470018	Ruxolitinib	rxcui:1193326	RUXOLITINIB	TRUE	FALSE	TRUE
KIT	hgnc:6342	KIT	JAX-CKB	2024-04-10	NULL	0.364237	Regorafenib	rxcui:1312397	REGORAFENIB	TRUE	FALSE	TRUE
KIT	hgnc:6342	KIT	JAX-CKB	2024-04-10	NULL	0.271124	Pexidartinib	rxcui:2183102	PEXIDARTINIB	TRUE	FALSE	TRUE
MAP2K1	hgnc:6840	MAP2K1	JAX-CKB	2024-04-10	NULL	0.590364	Cobimetinib	rxcui:1722365	COBIMETINIB	TRUE	FALSE	TRUE
KMT2A	hgnc:7132	KMT2A	JAX-CKB	2024-04-10	NULL	0.164086	Blinatumomab	rxcui:1597258	BLINATUMOMAB	TRUE	FALSE	FALSE
KMT2A	hgnc:7132	KMT2A	JAX-CKB	2024-04-10	NULL	0.0202576	Cytarabine	rxcui:3041	CYTARABINE	TRUE	FALSE	TRUE
MAP2K1	hgnc:6840	MAP2K1	JAX-CKB	2024-04-10	NULL	0.416728	DEL-22379	wikidata:Q21044462	DEL-22379	FALSE	FALSE	FALSE
MLH1	hgnc:7127	MLH1	JAX-CKB	2024-04-10	NULL	0.0853783	Oxaliplatin	rxcui:32592	OXALIPLATIN	TRUE	FALSE	TRUE
MSH2	hgnc:7325	MSH2	JAX-CKB	2024-04-10	NULL	0.729273	Ipilimumab	rxcui:1094833	IPILIMUMAB	TRUE	TRUE	TRUE
NRAS	hgnc:7989	NRAS	JAX-CKB	2024-04-10	NULL	0.0219025	Pazopanib	rxcui:714438	PAZOPANIB	TRUE	FALSE	TRUE
NRAS	hgnc:7989	NRAS	JAX-CKB	2024-04-10	NULL	0.0384954	Regorafenib	rxcui:1312397	REGORAFENIB	TRUE	FALSE	TRUE
NRAS	hgnc:7989	NRAS	JAX-CKB	2024-04-10	NULL	0.0604927	Venetoclax	rxcui:1747556	VENETOCLAX	TRUE	FALSE	TRUE
PBRM1	hgnc:30064	PBRM1	JAX-CKB	2024-04-10	NULL	0.204708	Apitolisib	ncit:C91731	APITOLISIB	FALSE	FALSE	TRUE
PBRM1	hgnc:30064	PBRM1	JAX-CKB	2024-04-10	NULL	1.10542	GSK126	iuphar.ligand:7012	GSK126	FALSE	FALSE	TRUE
PIK3CA	hgnc:8975	PIK3CA	JAX-CKB	2024-04-10	NULL	0.0231515	Venetoclax	rxcui:1747556	VENETOCLAX	TRUE	FALSE	TRUE
PIK3CA	hgnc:8975	PIK3CA	JAX-CKB	2024-04-10	NULL	0.121546	CC-115	drugbank:DB12740	CC-115	FALSE	FALSE	FALSE
PIK3CA	hgnc:8975	PIK3CA	JAX-CKB	2024-04-10	NULL	0.0115758	Atezolizumab	rxcui:1792776	ATEZOLIZUMAB	TRUE	TRUE	TRUE
POLD1	hgnc:9175	POLD1	JAX-CKB	2024-04-10	NULL	1.75026	E7449	ncit:C102746	PARP/TANKYRASE INHIBITOR 2X-121	FALSE	FALSE	TRUE
PMS2	hgnc:9122	PMS2	JAX-CKB	2024-04-10	NULL	0.0747973	Paclitaxel	rxcui:56946	PACLITAXEL	TRUE	FALSE	TRUE
PTEN	hgnc:9588	PTEN	JAX-CKB	2024-04-10	NULL	0.177391	Torkinib	iuphar.ligand:5704	PP-242	FALSE	FALSE	FALSE
PTEN	hgnc:9588	PTEN	JAX-CKB	2024-04-10	NULL	0.00762971	Gemcitabine	rxcui:12574	GEMCITABINE	TRUE	FALSE	TRUE
PTEN	hgnc:9588	PTEN	JAX-CKB	2024-04-10	NULL	0.0645057	GDC-0084	ncit:C116877	PAXALISIB	FALSE	FALSE	FALSE
PTEN	hgnc:9588	PTEN	JAX-CKB	2024-04-10	NULL	0.0591303	PX-866	ncit:C78848	SONOLISIB	FALSE	FALSE	TRUE
PTEN	hgnc:9588	PTEN	JAX-CKB	2024-04-10	NULL	0.0709563	Uprosertib	ncit:C84870	UPROSERTIB	FALSE	FALSE	TRUE
PTEN	hgnc:9588	PTEN	JAX-CKB	2024-04-10	NULL	0.0193517	Vorinostat	rxcui:194337	VORINOSTAT	TRUE	FALSE	TRUE
VHL	hgnc:12687	VHL	JAX-CKB	2024-04-10	NULL	0.26519	Axitinib	rxcui:1242999	AXITINIB	TRUE	FALSE	TRUE
MAP2K1	hgnc:6840	MAP2K1	CancerCommons	2013-07-25	inhibitor	0.71439	BAY86-9766	ncit:C74059	REFAMETINIB	FALSE	FALSE	TRUE
MAP2K1	hgnc:6840	MAP2K1	CancerCommons	2013-07-25	inhibitor	0.590364	GDC-0973	rxcui:1722365	COBIMETINIB	TRUE	FALSE	TRUE
HTR2A	hgnc:5293	HTR2A	ChEMBL	33	inhibitor	0.252441	MESORIDAZINE BESYLATE	rxcui:203186	MESORIDAZINE BESYLATE	TRUE	FALSE	FALSE
GABRA4	hgnc:4078	GABRA4	ChEMBL	33	positive modulator	0.0220806	DIAZEPAM	rxcui:3322	DIAZEPAM	TRUE	FALSE	FALSE
GABRQ	hgnc:14454	GABRQ	ChEMBL	33	positive modulator	0.0354782	METHARBITAL	rxcui:6825	METHARBITAL	TRUE	FALSE	FALSE
LHCGR	hgnc:6585	LHCGR	ChEMBL	33	agonist	3.28173	GONADOTROPIN, CHORIONIC	chembl:CHEMBL1201509	GONADOTROPIN, CHORIONIC	TRUE	FALSE	FALSE
KDM4A	hgnc:22978	KDM4A	DTC	2009-02-20	NULL	0.0396883	BAS-8770949	chembl:CHEMBL476025	CHEMBL:CHEMBL476025	FALSE	FALSE	FALSE
NOS1	hgnc:7872	NOS1	NCI	2017-09-14	NULL	0.277329	DEXTRAN SULFATE SODIUM	ncit:C1284	DEXTRAN SULFATE SODIUM	FALSE	FALSE	FALSE
TFPI	hgnc:11760	TFPI	NCI	2017-09-14	NULL	0.552712	PI-88	ncit:C38690	MUPARFOSTAT	FALSE	FALSE	FALSE
CYP3A4	hgnc:2637	CYP3A4	PharmGKB	2004-05-24	NULL	0.0097889	dolutegravir	rxcui:1433867	DOLUTEGRAVIR SODIUM	TRUE	FALSE	FALSE
SOD2	hgnc:11180	SOD2	PharmGKB	2004-05-24	NULL	0.153531	valproic acid	rxcui:11118	VALPROIC ACID	TRUE	FALSE	TRUE
CYCLIN-DEPENDENT KINASE 4	hgnc:1773	CDK4	TTD	2020.06.01	NULL	0.833455	Ribociclib Succinate	rxcui:1873978	RIBOCICLIB SUCCINATE	TRUE	FALSE	FALSE
PROSTAGLANDIN G/H SYNTHASE	hgnc:2294	COX8A	TTD	2020.06.01	NULL	2.38671	Fosfosal	ncit:C65760	FOSFOSAL	FALSE	FALSE	FALSE
NCBIGENE:1747	hgnc:2916	DLX3	GuideToPharmacology	2024.1	inhibitor	2.18782	IUPHAR.LIGAND:4952	iuphar.ligand:4952	HS-142-1	FALSE	FALSE	FALSE
NCBIGENE:1813	hgnc:3023	DRD2	GuideToPharmacology	2024.1	inhibitor	0.20754	IUPHAR.LIGAND:10385	iuphar.ligand:10385	COMPOUND T.14	FALSE	FALSE	FALSE
CYP3A4	hgnc:2637	CYP3A4	DTC	2009-02-20	NULL	0.0587334	FLOPROPIONE	rxcui:25082	FLOPROPIONE	FALSE	FALSE	FALSE
ESR1	hgnc:3467	ESR1	DTC	2009-02-20	NULL	0.0272625	OXYTETRACYCLINE HYDROCHLORIDE	rxcui:4780	OXYTETRACYCLINE HYDROCHLORIDE	TRUE	FALSE	FALSE
MAPK3	hgnc:6877	MAPK3	DTC	2009-02-20	NULL	0.990711	NSC-748113	chembl:CHEMBL2063687	CHEMBL:CHEMBL2063687	FALSE	FALSE	FALSE
BAZ2B	hgnc:963	BAZ2B	DTC	2009-02-20	NULL	0.0767656	2-AMINOFLURENE	chembl:CHEMBL84472	CHEMBL:CHEMBL84472	FALSE	FALSE	FALSE
HSD17B10	hgnc:4800	HSD17B10	DTC	2009-02-20	NULL	0.00317843	EPINEPHRINE	rxcui:3992	EPINEPHRINE	TRUE	FALSE	FALSE
SLC5A7	hgnc:14025	SLC5A7	DTC	2009-02-20	NULL	0.905305	MAGNOLOL	rxcui:2562549	MAGNOLOL	FALSE	FALSE	FALSE
GBA	hgnc:4177	GBA1	DTC	2009-02-20	NULL	0.300044	2,3-DIHYDROXY-6,7-DICHLOROQUINOXALINE	chembl:CHEMBL284028	2,3-DIHYDROXY-6,7-DICHLOROQUINOXALINE	FALSE	FALSE	FALSE
AR	hgnc:644	AR	DTC	2009-02-20	NULL	0.0584718	AFLOQUALONE	ncit:C83522	AFLOQUALONE	FALSE	FALSE	FALSE
GRM4	hgnc:4596	GRM4	DTC	2009-02-20	NULL	2.50037	N-(3-CHLOROPHENYL)PICOLINAMIDE	iuphar.ligand:6234	VU0364770	FALSE	FALSE	FALSE
ANDROGEN RECEPTOR	hgnc:644	AR	TTD	2020.06.01	NULL	0.0584718	ZANOTERONE	ncit:C74123	ZANOTERONE	FALSE	FALSE	FALSE
UBIQUITIN-PROTEIN LIGASE E3 MDM2	hgnc:6973	MDM2	TTD	2020.06.01	NULL	0.656346	JNJ-26854165	ncit:C77904	SERDEMETAN	FALSE	FALSE	FALSE
NCBIGENE:381	hgnc:658	ARF5	GuideToPharmacology	2024.1	activator	0.0656346	IUPHAR.LIGAND:707	iuphar.ligand:707	CA2+	FALSE	FALSE	FALSE
NCBIGENE:15	hgnc:19	AANAT	GuideToPharmacology	2024.1	agonist	0.14917	IUPHAR.LIGAND:290	iuphar.ligand:290	MCN-A-343	FALSE	FALSE	FALSE
UNIPROT:P43088	hgnc:9600	PTGFR	TdgClinicalTrial	2024-01-14	NULL	15.0022	LATANOPROST	rxcui:43611	LATANOPROST	TRUE	FALSE	FALSE
PDGFRA	hgnc:8803	PDGFRA	ChEMBL	33	inhibitor	0.104337	REGORAFENIB	rxcui:1312397	REGORAFENIB	TRUE	FALSE	TRUE
NDUFA4	hgnc:7687	NDUFA4	ChEMBL	33	inhibitor	0.312546	METFORMIN HYDROCHLORIDE	rxcui:235743	METFORMIN HYDROCHLORIDE	TRUE	FALSE	TRUE
AVPR1B	hgnc:896	AVPR1B	ChEMBL	33	agonist	0.577007	VASOPRESSIN	rxcui:1098	ARGIPRESSIN	TRUE	FALSE	FALSE
HAVCR2	hgnc:18437	HAVCR2	ChEMBL	33	inhibitor	17.5026	SABATOLIMAB	ncit:C124850	SABATOLIMAB	FALSE	FALSE	FALSE
CYP2C19	hgnc:2621	CYP2C19	DTC	2009-02-20	NULL	0.00433948	RALOXIFENE	rxcui:166551	RALOXIFENE HYDROCHLORIDE	TRUE	FALSE	FALSE
KCNH2	hgnc:6251	KCNH2	DTC	2009-02-20	NULL	0.0747973	8-(3-CHLOROSTYRYL)CAFFEINE	iuphar.ligand:5609	CSC	FALSE	FALSE	FALSE
BRAF	hgnc:1097	BRAF	MyCancerGenome	2017-06-20	inhibitor	0.0916364	SORAFENIB	rxcui:495881	SORAFENIB	TRUE	FALSE	TRUE
UNIPROT:P05091	hgnc:404	ALDH2	TEND	2011-08-01	NULL	0.0796375	DISULFIRAM	rxcui:3554	DISULFIRAM	TRUE	FALSE	FALSE
NCBIGENE:340	ncbigene:340	APOBER1	GuideToPharmacology	2024.1	agonist	0.233367	IUPHAR.LIGAND:5820	rxcui:343048	TREPROSTINIL	TRUE	FALSE	FALSE
NCBIGENE:223	hgnc:412	ALDH9A1	GuideToPharmacology	2024.1	agonist	1.16684	IUPHAR.LIGAND:6248	iuphar.ligand:6248	V3 PEPTIDE	FALSE	FALSE	FALSE
NCBIGENE:1632	hgnc:2703	ECI1	GuideToPharmacology	2024.1	inhibitor	2.18782	IUPHAR.LIGAND:12669	iuphar.ligand:12669	MMP13 TRACER [18F]5J	FALSE	FALSE	FALSE
NCBIGENE:370	hgnc:242	ADCYAP1R1	GuideToPharmacology	2024.1	agonist	0.833455	IUPHAR.LIGAND:2272	iuphar.ligand:2272	PG 99-465	FALSE	FALSE	FALSE
NCBIGENE:1310	hgnc:2196	COL19A1	GuideToPharmacology	2024.1	inhibitor	2.91709	IUPHAR.LIGAND:10400	iuphar.ligand:10400	PDE4 INHIBITOR 16	FALSE	FALSE	FALSE
NCBIGENE:2154	hgnc:8976	PIK3CB	GuideToPharmacology	2024.1	inhibitor	0.104182	IUPHAR.LIGAND:10489	iuphar.ligand:10489	COMPOUND 12B [PMID: 31465220]	FALSE	FALSE	FALSE
BRAF	hgnc:1097	BRAF	JAX-CKB	2024-04-10	NULL	0.0152727	Capecitabine	rxcui:194000	CAPECITABINE	TRUE	FALSE	TRUE
CBX1	hgnc:1551	CBX1	DTC	2009-02-20	NULL	0.279296	HYDROXYAMINE	chembl:CHEMBL1191361	HYDROXYAMINE	FALSE	FALSE	FALSE
PIK3R1	hgnc:8979	PIK3R1	MyCancerGenomeClinicalTrial	30-Feburary-2014	inhibitor	0.183593	BAY80-6946	rxcui:1945077	COPANLISIB	TRUE	FALSE	TRUE
NR1I2	hgnc:7968	NR1I2	PharmGKB	2004-05-24	NULL	0.0387225	isradipine	rxcui:33910	ISRADIPINE	TRUE	FALSE	FALSE
RET	hgnc:9967	RET	JAX-CKB	2024-04-10	NULL	0.648243	FHND5071	ncit:C200562	RET INHIBITOR FHND5071	FALSE	FALSE	FALSE
MYC	hgnc:7553	MYC	CIViC	2024-04-10	NULL	0.0937637	GANETESPIB	ncit:C77872	GANETESPIB	FALSE	FALSE	TRUE
HDAC4	hgnc:14063	HDAC4	DTC	2009-02-20	NULL	0.271779	ENTINOSTAT	ncit:C1863	ENTINOSTAT	FALSE	FALSE	TRUE
CYP2C19	hgnc:2621	CYP2C19	DTC	2009-02-20	NULL	0.00986245	LAMOTRIGINE	rxcui:28439	LAMOTRIGINE	TRUE	FALSE	FALSE
TUBB2B	hgnc:30829	TUBB2B	DTC	2009-02-20	NULL	0.113001	ABT-751	drugbank:DB12254	ABT-751	FALSE	FALSE	FALSE
KDM4A	hgnc:22978	KDM4A	DTC	2009-02-20	NULL	0.00850464	4-({[2-(BENZYLOXY)PHENYL]METHYL}AMINO)PHENOL	chembl:CHEMBL1465049	CHEMBL:CHEMBL1465049	FALSE	FALSE	FALSE
HTT	hgnc:4851	HTT	DTC	2009-02-20	NULL	0.038637	DNDI1417601	chembl:CHEMBL1503729	CHEMBL:CHEMBL1503729	FALSE	FALSE	FALSE
EIF2AK4	hgnc:19687	EIF2AK4	DTC	2009-02-20	inhibitor	0.218782	HESPERADIN	rxcui:1552358	HESPERADIN	FALSE	FALSE	FALSE
SMAD3	hgnc:6769	SMAD3	DTC	2009-02-20	NULL	0.0286614	TCMDC-123650	chembl:CHEMBL580727	CHEMBL:CHEMBL580727	FALSE	FALSE	FALSE
PIK3CB	hgnc:8976	PIK3CB	MyCancerGenome	2017-06-20	inhibitor	0.0781364	GSK2636771	drugbank:DB11795	GSK-2636771	FALSE	FALSE	TRUE
UNIPROT:P16234	hgnc:8803	PDGFRA	TdgClinicalTrial	2024-01-14	NULL	0.0277671	ENMD-2076	iuphar.ligand:7885	ENMD-2076	FALSE	FALSE	TRUE
UNIPROT:P62937	hgnc:9253	PPIA	TdgClinicalTrial	2024-01-14	NULL	3.75055	SCY-635	drugbank:DB12451	SCY-635	FALSE	FALSE	FALSE
UNIPROT:P30536	hgnc:1158	TSPO	TdgClinicalTrial	2024-01-14	NULL	0.345445	OLESOXIME	ncit:C174604	OLESOXIME	FALSE	FALSE	FALSE
UNIPROT:P14416	hgnc:3023	DRD2	TdgClinicalTrial	2024-01-14	NULL	0.0296486	PROPIOMAZINE	rxcui:8770	PROPIOMAZINE	TRUE	FALSE	FALSE
NCBIGENE:323	hgnc:582	APBB2	GuideToPharmacology	2024.1	inhibitor	1.6938	IUPHAR.LIGAND:1724	iuphar.ligand:1724	MRS2500	FALSE	FALSE	FALSE
NCBIGENE:2412	hgnc:3923	FRA7E	GuideToPharmacology	2024.1	inhibitor	26.2538	IUPHAR.LIGAND:8579	iuphar.ligand:8579	CID16197121	FALSE	FALSE	FALSE
NCBIGENE:1491	hgnc:2501	CTH	GuideToPharmacology	2024.1	inhibitor	2.62538	IUPHAR.LIGAND:5192	iuphar.ligand:5192	G&OUML; 6983	FALSE	FALSE	FALSE
NCBIGENE:2269	hgnc:12440	TYK2	GuideToPharmacology	2024.1	inhibitor	0.423449	IUPHAR.LIGAND:12723	iuphar.ligand:12723	BMS-986202	FALSE	FALSE	FALSE
NF1	hgnc:7765	NF1	CGI	2002-01-22	NULL	0.0386939	Erlotinib	rxcui:337525	ERLOTINIB	TRUE	FALSE	TRUE
CACNA1H	hgnc:1395	CACNA1H	ChEMBL	33	blocker	0.0393906	TERODILINE HYDROCHLORIDE	rxcui:235839	TERODILINE HYDROCHLORIDE	TRUE	FALSE	FALSE
EGLN1	hgnc:1232	EGLN1	ChEMBL	33	inhibitor	0.954685	MOLIDUSTAT	rxcui:2637535	MOLIDUSTAT	FALSE	FALSE	FALSE
ADRB1	hgnc:285	ADRB1	DTC	2009-02-20	NULL	0.745848	BISOPROLOL	rxcui:19484	BISOPROLOL	TRUE	FALSE	FALSE
NCBIGENE:7	ncbigene:7	A12M4	GuideToPharmacology	2024.1	inhibitor	0.0460594	IUPHAR.LIGAND:130	iuphar.ligand:130	SB 224289	FALSE	FALSE	FALSE
CYP2D6	hgnc:2625	CYP2D6	DTC	2009-02-20	NULL	0.0196768	LINEZOLID	rxcui:190376	LINEZOLID	TRUE	FALSE	FALSE
NCBIGENE:275	hgnc:473	AMT	GuideToPharmacology	2024.1	agonist	0.500073	IUPHAR.LIGAND:11311	drugbank:DB11987	GSK-2018682	FALSE	FALSE	FALSE
RB1	hgnc:9884	RB1	JAX-CKB	2024-04-10	NULL	0.452652	JQ1	drugbank:DB17021	JQ1	FALSE	FALSE	TRUE
MTHFD1	hgnc:7432	MTHFD1	PharmGKB	2004-05-24	NULL	0.175026	doxorubicin	rxcui:142433	DOXORUBICIN HYDROCHLORIDE	TRUE	FALSE	TRUE
NCBIGENE:1489	hgnc:2499	CTF1	GuideToPharmacology	2024.1	inhibitor	1.87527	IUPHAR.LIGAND:5973	iuphar.ligand:5973	G&OUML; 6976	FALSE	FALSE	FALSE
EGFR	hgnc:3236	EGFR	ChEMBL	33	inhibitor	0.416728	VARLITINIB	ncit:C62530	VARLITINIB	FALSE	FALSE	FALSE
TUBB2A	hgnc:12412	TUBB2A	ChEMBL	33	negative modulator	0.0416728	VERUBULIN	ncit:C96747	VERUBULIN	FALSE	FALSE	FALSE
IL6	hgnc:6018	IL6	ChEMBL	33	inhibitor	4.28634	OLOKIZUMAB	ncit:C172654	OLOKIZUMAB	FALSE	FALSE	FALSE
KCNQ2	hgnc:6296	KCNQ2	ChEMBL	33	potentiator	3.00044	EZOGABINE	rxcui:1112990	EZOGABINE	TRUE	FALSE	FALSE
PLK1	hgnc:9077	PLK1	DTC	2009-02-20	NULL	0.0224392	FLUPIRTINE MALEATE	rxcui:236774	FLUPIRTINE MALEATE	FALSE	FALSE	FALSE
CREBBP	hgnc:2348	CREBBP	DTC	2009-02-20	NULL	1.59114	DIETHYL-2-UNDECYLIDENEMALONATE	chembl:CHEMBL1797707	CHEMBL:CHEMBL1797707	FALSE	FALSE	FALSE
AURKB	hgnc:11390	AURKB	DTC	2009-02-20	NULL	0.013283	ERLOTINIB	rxcui:337525	ERLOTINIB	TRUE	FALSE	TRUE
AR	hgnc:644	AR	DTC	2009-02-20	NULL	0.0146179	DICYCLOHEXYLCARBODIIMIDE	chembl:CHEMBL162598	DICYCLOHEXYLCARBODIIMIDE	FALSE	FALSE	FALSE
EHMT2	hgnc:14129	EHMT2	DTC	2009-02-20	NULL	0.0102115	PIRETANIDE	rxcui:33770	PIRETANIDE	FALSE	FALSE	FALSE
NCBIGENE:3134	hgnc:4963	HLA-F	GuideToPharmacology	2024.1	inhibitor	26.2538	IUPHAR.LIGAND:11104	iuphar.ligand:11104	SL-176	FALSE	FALSE	FALSE
MMP2	hgnc:7166	MMP2	DTC	2009-02-20	NULL	2.6927	OBOVATAL	chembl:CHEMBL242530	OBOVATAL	FALSE	FALSE	FALSE
NFE2L2	hgnc:7782	NFE2L2	DTC	2009-02-20	NULL	0.0209863	NU-2058	chembl:CHEMBL269881	CHEMBL:CHEMBL269881	FALSE	FALSE	FALSE
FAAH	hgnc:3553	FAAH	PharmGKB	2004-05-24	NULL	0.103634	olanzapine	rxcui:61381	OLANZAPINE	TRUE	FALSE	FALSE
OPRK1	hgnc:8154	OPRK1	ChEMBL	33	agonist	0.369772	BUTORPHANOL TARTRATE	rxcui:203170	BUTORPHANOL TARTRATE	TRUE	FALSE	FALSE
SLC6A4	hgnc:11050	SLC6A4	ChEMBL	33	inhibitor	0.183593	VORTIOXETINE HYDROBROMIDE	rxcui:1439834	VORTIOXETINE HYDROBROMIDE	TRUE	FALSE	FALSE
HTR4	hgnc:5299	HTR4	ChEMBL	33	agonist	1.34635	REVEXEPRIDE	ncit:C152202	REVEXEPRIDE	FALSE	FALSE	FALSE
NCBIGENE:1921	hgnc:19679	AAK1	GuideToPharmacology	2024.1	inhibitor	0.795571	IUPHAR.LIGAND:7792	rxcui:2047232	BARICITINIB	TRUE	FALSE	FALSE
UNIPROT:P09619	hgnc:8804	PDGFRB	TdgClinicalTrial	2024-01-14	NULL	0.0364637	LENVATINIB	rxcui:1603296	LENVATINIB	TRUE	FALSE	TRUE
GABA(A) RECEPTOR GAMMA-3	hgnc:4088	GABRG3	TTD	2020.06.01	NULL	0.203518	Arbaclofen placarbil	ncit:C76088	ARBACLOFEN PLACARBIL	FALSE	FALSE	FALSE
NCBIGENE:319	hgnc:615	APOF	GuideToPharmacology	2024.1	agonist	0.192336	IUPHAR.LIGAND:1618	iuphar.ligand:1618	DYNORPHIN-(1-11)	FALSE	FALSE	FALSE
NCBIGENE:2182	hgnc:3571	ACSL4	GuideToPharmacology	2024.1	inhibitor	13.1269	IUPHAR.LIGAND:8186	iuphar.ligand:8186	COMPOUND 19A [PMID: 21855335]	FALSE	FALSE	FALSE
NCBIGENE:330	hgnc:591	BIRC3	GuideToPharmacology	2024.1	agonist	1.25018	IUPHAR.LIGAND:1783	iuphar.ligand:1783	UDP-GLUCOSE	FALSE	FALSE	FALSE
GABRG1	hgnc:4086	GABRG1	ChEMBL	33	positive modulator	0.0696388	DIAZEPAM	rxcui:3322	DIAZEPAM	TRUE	FALSE	FALSE
TNFRSF10B	hgnc:11905	TNFRSF10B	ChEMBL	33	agonist	8.75128	DULANERMIN	ncit:C1685	DULANERMIN	FALSE	TRUE	TRUE
MPO	hgnc:7218	MPO	NCI	2017-09-14	NULL	0.194473	OCTREOTIDE	rxcui:221130	OCTREOTIDE ACETATE	TRUE	FALSE	TRUE
UNIPROT:P03372	hgnc:3467	ESR1	TdgClinicalTrial	2024-01-14	NULL	0.147218	OSPEMIFENE	rxcui:1370971	OSPEMIFENE	TRUE	FALSE	FALSE
UNIPROT:P30556	hgnc:336	AGTR1	TdgClinicalTrial	2024-01-14	NULL	0.44498	IRBESARTAN	rxcui:83818	IRBESARTAN	TRUE	FALSE	FALSE
NCBIGENE:341	hgnc:607	APOC1	GuideToPharmacology	2024.1	inhibitor	0.486182	IUPHAR.LIGAND:9283	iuphar.ligand:9283	TG6-129	FALSE	FALSE	FALSE
NCBIGENE:359	hgnc:634	AQP2	GuideToPharmacology	2024.1	agonist	0.223437	IUPHAR.LIGAND:2005	iuphar.ligand:2005	CGP 23996	FALSE	FALSE	FALSE
KIT	hgnc:6342	KIT	JAX-CKB	2024-04-10	NULL	1.26525	AZD3229	iuphar.ligand:12703	AZD3229	FALSE	FALSE	FALSE
NCBIGENE:2189	hgnc:3588	FANCG	GuideToPharmacology	2024.1	inhibitor	2.38671	IUPHAR.LIGAND:9751	iuphar.ligand:9751	NECROSTATIN-1S	FALSE	FALSE	FALSE
EGFR	hgnc:3236	EGFR	ChEMBL	33	vaccine	1.38909	RINDOPEPIMUT	ncit:C69076	RINDOPEPIMUT	FALSE	FALSE	TRUE
POLH	hgnc:9181	POLH	DTC	2009-02-20	NULL	0.0160672	AG-808	chembl:CHEMBL68534	CHEMBL:CHEMBL68534	FALSE	FALSE	FALSE
PIK3CG	hgnc:8978	PIK3CG	MyCancerGenome	2017-06-20	inhibitor	0.0230803	BYL719	rxcui:2169285	ALPELISIB	TRUE	FALSE	TRUE
TG	hgnc:11764	TG	NCI	2017-09-14	NULL	0.483942	HMBA	ncit:C1125	HEXAMETHYLENE BISACETAMIDE	FALSE	FALSE	FALSE
AKR1C3	hgnc:386	AKR1C3	NCI	2017-09-14	NULL	0.617737	NSAID	ncit:C257	NONSTEROIDAL ANTIINFLAMMATORY DRUG	FALSE	FALSE	FALSE
UNIPROT:P22303	hgnc:108	ACHE	TdgClinicalTrial	2024-01-14	NULL	0.514781	ITOPRIDE	ncit:C65991	ITOPRIDE	FALSE	FALSE	FALSE
NCBIGENE:610	hgnc:4846	HCN2	GuideToPharmacology	2024.1	agonist	4.03905	IUPHAR.LIGAND:2812	iuphar.ligand:2812	METHOPRENE ACID	FALSE	FALSE	FALSE
NCBIGENE:2269	hgnc:12440	TYK2	GuideToPharmacology	2024.1	inhibitor	0.423449	IUPHAR.LIGAND:9992	iuphar.ligand:9992	COMPOUND 29 [MOSLIN ET AL., 2017]	FALSE	FALSE	FALSE
CYP2C19	hgnc:2621	CYP2C19	DTC	2009-02-20	NULL	0.0108487	HYDRALAZINE	rxcui:5470	HYDRALAZINE	TRUE	FALSE	FALSE
UNIPROT:P06401	hgnc:8910	PGR	TEND	2011-08-01	NULL	0.860781	DYDROGESTERONE	rxcui:3706	DYDROGESTERONE	TRUE	FALSE	FALSE
AR	hgnc:644	AR	ChEMBL	33	inhibitor	0.0730897	GALETERONE	ncit:C84866	GALETERONE	FALSE	FALSE	FALSE
ATXN2	hgnc:10555	ATXN2	DTC	2009-02-20	NULL	0.0101229	PHENANTHROLINE	drugbank:DB02365	1,10-PHENANTHROLINE	FALSE	FALSE	FALSE
KDR	hgnc:6307	KDR	TALC	2016-05-12	inhibitor	0.123257	VATALANIB	ncit:C1868	VATALANIB	FALSE	FALSE	TRUE
BRAF	hgnc:1097	BRAF	JAX-CKB	2024-04-10	NULL	0.109964	Milademetan	ncit:C141432	MILADEMETAN	FALSE	FALSE	FALSE
PPARD	hgnc:9235	PPARD	DTC	2009-02-20	NULL	0.0051272	DASATINIB	rxcui:1546019	DASATINIB ANHYDROUS	TRUE	FALSE	TRUE
ABCB1	hgnc:40	ABCB1	PharmGKB	2004-05-24	NULL	0.0448784	amprenavir	rxcui:228656	AMPRENAVIR	TRUE	FALSE	FALSE
NCBIGENE:592	ncbigene:592	BCHEL3	GuideToPharmacology	2024.1	inhibitor	3.28173	IUPHAR.LIGAND:4062	iuphar.ligand:4062	MM 11253	FALSE	FALSE	FALSE
COL6A6	hgnc:27023	COL6A6	ChEMBL	33	cleavage	0.937637	COLLAGENASE CLOSTRIDIUM HISTOLYTICUM	rxcui:2475861	COLLAGENASE CLOSTRIDIUM HISTOLYTICUM-AAES	TRUE	FALSE	FALSE
CYP2D6	hgnc:2625	CYP2D6	DTC	2009-02-20	NULL	0.0885458	DIMETACRINE	ncit:C81490	DIMETACRINE	FALSE	FALSE	FALSE
CYP3A4	hgnc:2637	CYP3A4	DTC	2009-02-20	NULL	0.0195778	ACRISORCIN	rxcui:89729	ACRISORCIN	TRUE	FALSE	FALSE
MULTIDRUG RESISTANCE-ASSOCIATED PROTEIN 1	hgnc:51	ABCC1	TTD	2020.06.01	NULL	0.184453	Sulfinpyrazone	rxcui:10205	SULFINPYRAZONE	TRUE	FALSE	FALSE
NCBIGENE:721	hgnc:1324	C4B	GuideToPharmacology	2024.1	inhibitor	0.328173	IUPHAR.LIGAND:707	iuphar.ligand:707	CA2+	FALSE	FALSE	FALSE
NCBIGENE:319	hgnc:615	APOF	GuideToPharmacology	2024.1	agonist	0.0961679	IUPHAR.LIGAND:7477	rxcui:787390	TAPENTADOL	TRUE	FALSE	FALSE
NCBIGENE:498	hgnc:823	ATP5F1A	GuideToPharmacology	2024.1	blocker	0.262538	IUPHAR.LIGAND:707	iuphar.ligand:707	CA2+	FALSE	FALSE	FALSE
VDR	hgnc:12679	VDR	DTC	2009-02-20	NULL	0.00696758	DYCLONINE HYDROCHLORIDE	rxcui:91188	DYCLONINE HYDROCHLORIDE	TRUE	FALSE	FALSE
POLI	hgnc:9182	POLI	DTC	2009-02-20	NULL	0.0352164	QUERCETIN DIHYDRATE	ncit:C75768	QUERCETIN DIHYDRATE	FALSE	FALSE	FALSE
CYP27A1	hgnc:2605	CYP27A1	NCI	2017-09-14	NULL	4.37564	CHOLESTYRAMINE	rxcui:2447	CHOLESTYRAMINE RESIN	TRUE	FALSE	FALSE
UNIPROT:P23975	hgnc:11048	SLC6A2	TEND	2011-08-01	NULL	0.0754963	DESIPRAMINE	rxcui:3247	DESIPRAMINE	TRUE	FALSE	FALSE
NCBIGENE:19	hgnc:29	ABCA1	GuideToPharmacology	2024.1	inhibitor	0.100976	IUPHAR.LIGAND:5614	ncit:C76394	PRELADENANT	FALSE	FALSE	FALSE
NCBIGENE:1758	hgnc:2932	DMP1	GuideToPharmacology	2024.1	agonist	3.75055	IUPHAR.LIGAND:10889	ncit:C170376	SELGANTOLIMOD	FALSE	FALSE	FALSE
PTGS2	hgnc:9605	PTGS2	ChEMBL	33	inhibitor	0.027539	ACETAMINOPHEN	rxcui:161	ACETAMINOPHEN	TRUE	FALSE	FALSE
CDK4	hgnc:1773	CDK4	ChEMBL	33	inhibitor	0.277818	AG-24322	drugbank:DB13035	AG-24322	FALSE	FALSE	FALSE
NCBIGENE:1503	hgnc:2519	CTPS1	GuideToPharmacology	2024.1	inhibitor	1.38178	IUPHAR.LIGAND:10424	iuphar.ligand:10424	HSD1590	FALSE	FALSE	FALSE
CYP2C9	hgnc:2623	CYP2C9	DTC	2009-02-20	NULL	0.0303864	RS-100329	iuphar.ligand:7381	RS-100329	FALSE	FALSE	FALSE
HIF1A	hgnc:4910	HIF1A	DTC	2009-02-20	NULL	0.0362122	PHENOXYBENZAMINE HYDROCHLORIDE	rxcui:71512	PHENOXYBENZAMINE HYDROCHLORIDE	TRUE	FALSE	FALSE
BGLAP	hgnc:1043	BGLAP	NCI	2017-09-14	NULL	0.166956	NSAID	ncit:C257	NONSTEROIDAL ANTIINFLAMMATORY DRUG	FALSE	FALSE	FALSE
NCBIGENE:268	hgnc:464	AMH	GuideToPharmacology	2024.1	agonist	3.08869	IUPHAR.LIGAND:6161	iuphar.ligand:6161	CAY10583	FALSE	FALSE	FALSE
GRIA2	hgnc:4572	GRIA2	ChEMBL	33	positive modulator	0.397785	FARAMPATOR	ncit:C65620	FARAMPATOR	FALSE	FALSE	FALSE
RPL8	hgnc:10368	RPL8	ChEMBL	33	modulator	0.131269	ELX-02	ncit:C174918	EXALUREN	FALSE	FALSE	FALSE
NCBIGENE:2185	hgnc:9612	PTK2B	GuideToPharmacology	2024.1	inhibitor	0.285368	IUPHAR.LIGAND:7648	drugbank:DB14765	RIVOCERANIB	FALSE	FALSE	FALSE
NCBIGENE:1324	hgnc:2615	CYP2B6	GuideToPharmacology	2024.1	inhibitor	0.189331	IUPHAR.LIGAND:7307	rxcui:10594	TICLOPIDINE	TRUE	FALSE	FALSE
NCBIGENE:368	hgnc:57	ABCC6	GuideToPharmacology	2024.1	agonist	0.218782	IUPHAR.LIGAND:2187	iuphar.ligand:2187	D[CHA4]AVP	FALSE	FALSE	FALSE
HPGD	hgnc:5154	HPGD	DTC	2009-02-20	NULL	0.0264656	IODOPHTHALEIN	chembl:CHEMBL1160008	IODOPHTHALEIN	FALSE	FALSE	FALSE
EHMT2	hgnc:14129	EHMT2	DTC	2009-02-20	NULL	0.00211273	DOPAMINE	rxcui:3628	DOPAMINE	TRUE	FALSE	FALSE
GNB3	hgnc:4400	GNB3	PharmGKB	2004-05-24	NULL	0.190245	hydrochlorothiazide	rxcui:5487	HYDROCHLOROTHIAZIDE	TRUE	FALSE	FALSE
GERANYLTRANSTRANSFERASE	hgnc:3631	FDPS	TTD	2020.06.01	NULL	4.20061	Risedronate	rxcui:55685	RISEDRONIC ACID	TRUE	FALSE	FALSE
SCN3A	hgnc:10590	SCN3A	ChEMBL	33	blocker	0.0875128	ARTICAINE HYDROCHLORIDE	rxcui:2117	ARTICAINE HYDROCHLORIDE	TRUE	FALSE	FALSE
NCBIGENE:1503	hgnc:2519	CTPS1	GuideToPharmacology	2024.1	inhibitor	1.38178	IUPHAR.LIGAND:10498	iuphar.ligand:10498	COMPOUND 8 [PMID: 25898023]	FALSE	FALSE	FALSE
TPH1	hgnc:12008	TPH1	ChEMBL	33	inhibitor	3.28173	TELOTRISTAT	rxcui:1872382	TELOTRISTAT	TRUE	FALSE	FALSE
PRKAG3	hgnc:9387	PRKAG3	ChEMBL	33	activator	2.50037	ACADESINE	ncit:C71537	ACADESINE	FALSE	FALSE	FALSE
IL2RG	hgnc:6010	IL2RG	ChEMBL	33	agonist	2.62538	PEGENZILEUKIN	drugbank:DB17495	PEGENZILEUKIN	FALSE	FALSE	FALSE
HPGD	hgnc:5154	HPGD	DTC	2009-02-20	NULL	0.0264656	2-MERCAPTOBENZOTHIAZOLE	rxcui:1358845	2-MERCAPTOBENZOTHIAZOLE	FALSE	FALSE	FALSE
GABRG2	hgnc:4087	GABRG2	ChEMBL	33	positive modulator	0.075011	CLONAZEPAM	rxcui:2598	CLONAZEPAM	TRUE	FALSE	FALSE
ATXN2	hgnc:10555	ATXN2	DTC	2009-02-20	NULL	0.0425163	TCMDC-125587	chembl:CHEMBL532160	CHEMBL:CHEMBL532160	FALSE	FALSE	FALSE
CBFB	hgnc:1539	CBFB	DTC	2009-02-20	NULL	0.0586023	ELLAGIC ACID	rxcui:1043181	ELLAGIC ACID	FALSE	FALSE	FALSE
CYP3A4	hgnc:2637	CYP3A4	DTC	2009-02-20	NULL	0.00839049	PHENELZINE SULFATE	rxcui:8124	PHENELZINE SULFATE	TRUE	FALSE	FALSE
NCBIGENE:2185	hgnc:9612	PTK2B	GuideToPharmacology	2024.1	inhibitor	0.0196805	IUPHAR.LIGAND:5717	rxcui:1098413	VANDETANIB	TRUE	FALSE	TRUE
S100A2	hgnc:10492	S100A2	NCI	2017-09-14	NULL	1.59114	ANTISENSE OLIGONUCLEOTIDES	ncit:C1291	ANTISENSE OLIGONUCLEOTIDES	FALSE	FALSE	FALSE
SERPINA6	hgnc:1540	SERPINA6	PharmGKB	2004-05-24	NULL	0.144252	daunorubicin	rxcui:214468	DAUNORUBICIN LIPOSOMAL	TRUE	FALSE	TRUE
ERBB2	hgnc:3430	ERBB2	CIViC	2024-04-10	NULL	0.0117765	CARBOPLATIN	rxcui:40048	CARBOPLATIN	TRUE	FALSE	TRUE
NCBIGENE:928	hgnc:1709	CD9	GuideToPharmacology	2024.1	inhibitor	0.0277525	IUPHAR.LIGAND:1225	rxcui:203179	DOXEPIN HYDROCHLORIDE	TRUE	FALSE	FALSE
F2R	hgnc:3537	F2R	NCI	2017-09-14	NULL	0.288504	WORTMANNIN	ncit:C1277	WORTMANNIN	FALSE	FALSE	FALSE
NCBIGENE:2619	hgnc:4165	GAS1	GuideToPharmacology	2024.1	inhibitor	0.700102	IUPHAR.LIGAND:8464	iuphar.ligand:8464	DROXINOSTAT	FALSE	FALSE	FALSE
NCBIGENE:2156	hgnc:3545	F7R	GuideToPharmacology	2024.1	inhibitor	0.0482607	IUPHAR.LIGAND:6004	drugbank:DB02656	LY-294002	FALSE	FALSE	FALSE
NCBIGENE:620	hgnc:1024	BCYRN1P2	GuideToPharmacology	2024.1	inhibitor	0.795571	IUPHAR.LIGAND:11941	iuphar.ligand:11941	COMPOUND 17B [PMID: 35286086]	FALSE	FALSE	FALSE
NCBIGENE:362	hgnc:638	AQP5	GuideToPharmacology	2024.1	agonist	0.875128	IUPHAR.LIGAND:2086	ncit:C80866	ELEDOISIN	FALSE	FALSE	FALSE
NCBIGENE:2268	hgnc:3697	FGR	GuideToPharmacology	2024.1	inhibitor	0.416728	IUPHAR.LIGAND:9761	iuphar.ligand:9761	COMPOUND 9 [PMID: 26006010]	FALSE	FALSE	FALSE
NCBIGENE:3221	hgnc:5126	HOXC4	GuideToPharmacology	2024.1	NULL	26.2538	IUPHAR.LIGAND:12409	iuphar.ligand:12409	AK-2292	FALSE	FALSE	FALSE
UNIPROT:P08908	hgnc:5286	HTR1A	TEND	2011-08-01	NULL	0.304098	BUSPIRONE	rxcui:1827	BUSPIRONE	TRUE	FALSE	FALSE
APEX1	hgnc:587	APEX1	DTC	2009-02-20	NULL	0.00909854	DOPAMINE	rxcui:3628	DOPAMINE	TRUE	FALSE	FALSE
CYP2D6	hgnc:2625	CYP2D6	DTC	2009-02-20	NULL	0.0136224	BUDESONIDE	rxcui:19831	BUDESONIDE	TRUE	FALSE	FALSE
ALOX15B	hgnc:434	ALOX15B	DTC	2009-02-20	NULL	0.0845534	GNF-PF-5114	chembl:CHEMBL601952	CHEMBL:CHEMBL601952	FALSE	FALSE	FALSE
XDH	hgnc:12805	XDH	PharmGKB	2004-05-24	NULL	0.0295901	daunorubicin	rxcui:214468	DAUNORUBICIN LIPOSOMAL	TRUE	FALSE	TRUE
NCBIGENE:2199	hgnc:3601	FBLN2	GuideToPharmacology	2024.1	inhibitor	3.50051	IUPHAR.LIGAND:8049	iuphar.ligand:8049	HG-9-91-01	FALSE	FALSE	FALSE
NCBIGENE:435	hgnc:746	ASL	GuideToPharmacology	2024.1	inhibitor	2.91709	IUPHAR.LIGAND:943	iuphar.ligand:943	SCH-23390	FALSE	FALSE	FALSE
ABCB1	hgnc:40	ABCB1	CIViC	2024-04-10	NULL	0.0258914	CRIZOTINIB	rxcui:1148495	CRIZOTINIB	TRUE	FALSE	TRUE
NCBIGENE:3	hgnc:8	A2MP1	GuideToPharmacology	2024.1	agonist	0.0367701	IUPHAR.LIGAND:48	rxcui:8047	PERGOLIDE	TRUE	FALSE	FALSE
PPARD	hgnc:9235	PPARD	ChEMBL	33	agonist	0.131598	SODELGLITAZAR	ncit:C75193	SODELGLITAZAR	FALSE	FALSE	FALSE
PPARG	hgnc:9236	PPARG	ChEMBL	33	agonist	0.420061	RIVOGLITAZONE	ncit:C72841	RIVOGLITAZONE	FALSE	FALSE	FALSE
DRD2	hgnc:3023	DRD2	ChEMBL	33	inhibitor	0.0691801	ADOPRAZINE	ncit:C81482	ADOPRAZINE	FALSE	FALSE	FALSE
RAC-GAMMA SERINE/THREONINE-PROTEIN KINASE	hgnc:393	AKT3	TTD	2020.06.01	NULL	0.410216	LY2780301	ncit:C95737	AKT INHIBITOR LY2780301	FALSE	FALSE	FALSE
TUBULIN BETA	hgnc:20778	TUBB	TTD	2020.06.01	NULL	0.071439	Plinabulin	ncit:C62444	PLINABULIN	FALSE	FALSE	FALSE
NCBIGENE:1171	hgnc:14679	SLC38A4	GuideToPharmacology	2024.1	NULL	2.18782	IUPHAR.LIGAND:4084	rxcui:4919	GLYCINE	TRUE	FALSE	FALSE
EPHRIN TYPE-A RECEPTOR 3	hgnc:3387	EPHA3	TTD	2020.06.01	NULL	11.6684	Ifabotuzumab	ncit:C116629	IFABOTUZUMAB	FALSE	FALSE	FALSE
NCBIGENE:423	hgnc:4326	GLRA1	GuideToPharmacology	2024.1	inhibitor	0.795571	IUPHAR.LIGAND:4289	iuphar.ligand:4289	PMBA	FALSE	FALSE	FALSE
NCBIGENE:334	hgnc:598	APLP2	GuideToPharmacology	2024.1	inhibitor	2.62538	IUPHAR.LIGAND:1849	iuphar.ligand:1849	ABT-299	FALSE	FALSE	FALSE
NCBIGENE:323	hgnc:582	APBB2	GuideToPharmacology	2024.1	agonist	1.6938	IUPHAR.LIGAND:8447	iuphar.ligand:8447	2-CL-ADP(&ALPHA;-BH3)	FALSE	FALSE	FALSE
PSMC5	hgnc:9552	PSMC5	DTC	2009-02-20	NULL	0.488443	BORTEZOMIB	rxcui:358258	BORTEZOMIB	TRUE	FALSE	TRUE
SMN1	hgnc:11117	SMN1	DTC	2009-02-20	NULL	0.0497232	CID 739615	chembl:CHEMBL260560	CHEMBL:CHEMBL260560	FALSE	FALSE	FALSE
NCBIGENE:1169	hgnc:13447	SLC38A1	GuideToPharmacology	2024.1	NULL	10.5015	IUPHAR.LIGAND:4542	rxcui:426	ALANINE	TRUE	FALSE	FALSE
FCGR3A	hgnc:3619	FCGR3A	NCI	2017-09-14	NULL	0.198142	BRM	ncit:C308	IMMUNOTHERAPEUTIC AGENT	FALSE	FALSE	FALSE
UNIPROT:P23975	hgnc:11048	SLC6A2	TEND	2011-08-01	NULL	0.0306704	NORTRIPTYLINE	rxcui:7531	NORTRIPTYLINE	TRUE	FALSE	FALSE
APOPTOSIS REGULATOR BCL-2	hgnc:990	BCL2	TTD	2020.06.01	NULL	1.92101	Oblimersen	ncit:C1870	OBLIMERSEN	FALSE	FALSE	TRUE
TELOMERASE REVERSE TRANSCRIPTASE	hgnc:11730	TERT	TTD	2020.06.01	NULL	1.50022	GRNVAC1	ncit:C116888	HTERT-LAMP MRNA-LOADED AUTOLOGOUS DENDRITIC CELL VACCINE GRNVAC1	FALSE	FALSE	FALSE
NCBIGENE:2725	hgnc:1104	BRD3	GuideToPharmacology	2024.1	inhibitor	0.340959	IUPHAR.LIGAND:7518	iuphar.ligand:7518	I-BET151	FALSE	FALSE	FALSE
KIT	hgnc:6342	KIT	CGI	2002-01-22	NULL	0.364237	Regorafenib	rxcui:1312397	REGORAFENIB	TRUE	FALSE	TRUE
KDM4A	hgnc:22978	KDM4A	DTC	2009-02-20	NULL	0.0119065	CEPHALOTHIN	rxcui:2236	CEPHALOTHIN	FALSE	FALSE	FALSE
NCBIGENE:355	hgnc:11920	FAS	GuideToPharmacology	2024.1	agonist	0.113163	IUPHAR.LIGAND:2020	iuphar.ligand:2020	SRIF-28	FALSE	FALSE	FALSE
TUBB1	hgnc:16257	TUBB1	PharmGKB	2004-05-24	NULL	0.159114	cabazitaxel	rxcui:996051	CABAZITAXEL	TRUE	FALSE	TRUE
IMMUNOGLOBULIN GAMMA FC RECEPTOR IIB	hgnc:3618	FCGR2B	TTD	2020.06.01	NULL	1.64086	MGD010	chembl:CHEMBL4298039	MGD-010	FALSE	FALSE	FALSE
UNIPROT:P28223	hgnc:5293	HTR2A	TEND	2011-08-01	NULL	0.0531454	PROMAZINE	rxcui:8742	PROMAZINE	TRUE	FALSE	FALSE
NCBIGENE:18	hgnc:23	ABAT	GuideToPharmacology	2024.1	inhibitor	0.120707	IUPHAR.LIGAND:5614	ncit:C76394	PRELADENANT	FALSE	FALSE	FALSE
DRD1	hgnc:3020	DRD1	DTC	2009-02-20	NULL	0.0136739	SERTRALINE	rxcui:155137	SERTRALINE HYDROCHLORIDE	TRUE	FALSE	FALSE
F2R	hgnc:3537	F2R	NCI	2017-09-14	NULL	0.577007	DALTEPARIN	rxcui:104466	TINZAPARIN SODIUM	TRUE	FALSE	FALSE
NCBIGENE:2208	hgnc:3612	FCER2	GuideToPharmacology	2024.1	inhibitor	10.5015	IUPHAR.LIGAND:8188	iuphar.ligand:8188	COMPOUND 13 [PMID: 15925511]	FALSE	FALSE	FALSE
HRH1	hgnc:5182	HRH1	ChEMBL	33	inhibitor	0.423449	BROMODIPHENHYDRAMINE HYDROCHLORIDE	rxcui:91065	BROMODIPHENHYDRAMINE HYDROCHLORIDE	TRUE	FALSE	FALSE
BCL2L1	hgnc:992	BCL2L1	ChEMBL	33	inhibitor	0.468818	NAVITOCLAX	ncit:C64776	NAVITOCLAX	FALSE	FALSE	TRUE
CYP2D6	hgnc:2625	CYP2D6	DTC	2009-02-20	NULL	0.0147576	FELBAMATE	rxcui:24812	FELBAMATE	TRUE	FALSE	FALSE
PPARG	hgnc:9236	PPARG	DTC	2009-02-20	NULL	0.0381874	E319	chembl:CHEMBL242080	E319	FALSE	FALSE	FALSE
SIRT2	hgnc:10886	SIRT2	DTC	2009-02-20	NULL	0.486182	TRICHOSTATIN	drugbank:DB04297	TRICHOSTATIN A	FALSE	FALSE	FALSE
HIF1A	hgnc:4910	HIF1A	DTC	2009-02-20	NULL	0.0603536	DESOXIMETASONE	rxcui:3255	DESOXIMETASONE	TRUE	FALSE	FALSE
CYP2D6	hgnc:2625	CYP2D6	DTC	2009-02-20	NULL	0.0442729	THONZONIUM	rxcui:237058	THONZONIUM	TRUE	FALSE	FALSE
THRB	hgnc:11799	THRB	PharmGKB	2004-05-24	NULL	0.0784282	salbutamol	rxcui:142153	ALBUTEROL SULFATE	TRUE	FALSE	FALSE
NCBIGENE:357	hgnc:630	SHROOM2	GuideToPharmacology	2024.1	agonist	0.350051	IUPHAR.LIGAND:2042	iuphar.ligand:2042	BOC-ATE	FALSE	FALSE	FALSE
NAT2	hgnc:7646	NAT2	PharmGKB	2004-05-24	NULL	0.0533615	amifampridine phosphate	rxcui:2106337	AMIFAMPRIDINE PHOSPHATE	TRUE	FALSE	FALSE
UNIPROT:P11229	hgnc:1950	CHRM1	TEND	2011-08-01	NULL	0.558592	CARBINOXAMINE	rxcui:20220	CARBINOXAMINE	TRUE	FALSE	FALSE
ACHE	hgnc:108	ACHE	NCI	2017-09-14	NULL	0.257391	8-AZAGUANINE	ncit:C28788	8-AZAGUANINE	FALSE	FALSE	FALSE
ESTROGEN RECEPTOR	hgnc:3467	ESR1	TTD	2020.06.01	NULL	0.147218	Ospemifene	rxcui:1370971	OSPEMIFENE	TRUE	FALSE	FALSE
NCBIGENE:1797	hgnc:2992	DXO	GuideToPharmacology	2024.1	inhibitor	0.0625091	IUPHAR.LIGAND:8145	iuphar.ligand:8145	COMPOUND 38 [PMID: 24915291]	FALSE	FALSE	FALSE
ABCC3	hgnc:54	ABCC3	CIViC	2024-04-10	NULL	1.87527	MONOMETHYL AURISTATIN E	ncit:C122637	MONOMETHYL AURISTATIN E	FALSE	FALSE	TRUE
FGFR1	hgnc:3688	FGFR1	JAX-CKB	2024-04-10	NULL	0.0136313	Paclitaxel	rxcui:56946	PACLITAXEL	TRUE	FALSE	TRUE
SLC19A1	hgnc:10937	SLC19A1	PharmGKB	2004-05-24	NULL	0.10804	capecitabine	rxcui:194000	CAPECITABINE	TRUE	FALSE	TRUE
NCBIGENE:356	hgnc:11936	FASLG	GuideToPharmacology	2024.1	agonist	0.138178	IUPHAR.LIGAND:2024	iuphar.ligand:2024	[125I]TYR10-CST14	FALSE	FALSE	FALSE
UNIPROT:P10276	hgnc:9864	RARA	TdgClinicalTrial	2024-01-14	NULL	0.312546	ADAPALENE	rxcui:60223	ADAPALENE	TRUE	FALSE	FALSE
NCBIGENE:61	hgnc:1605	CCR4	GuideToPharmacology	2024.1	agonist	3.08869	IUPHAR.LIGAND:3652	iuphar.ligand:3652	[125I]CCL17 (HUMAN)	FALSE	FALSE	FALSE
NCBIGENE:356	hgnc:11936	FASLG	GuideToPharmacology	2024.1	inhibitor	0.69089	IUPHAR.LIGAND:5648	iuphar.ligand:5648	ANALOG 31 [PMID:18543899]	FALSE	FALSE	FALSE
NCBIGENE:76	hgnc:1570	CCKAR	GuideToPharmacology	2024.1	agonist	2.62538	IUPHAR.LIGAND:3552	iuphar.ligand:3552	CCK-58	FALSE	FALSE	FALSE
NCBIGENE:251	hgnc:441	ALPG	GuideToPharmacology	2024.1	inhibitor	1.54434	IUPHAR.LIGAND:3491	iuphar.ligand:3491	BAY27-9955	FALSE	FALSE	FALSE
CYP2C9	hgnc:2623	CYP2C9	DTC	2009-02-20	NULL	0.0173636	CILOSTAZOL	rxcui:21107	CILOSTAZOL	TRUE	FALSE	FALSE
ROCK2	hgnc:10252	ROCK2	DTC	2009-02-20	NULL	0.028049	KENPAULLONE	iuphar.ligand:6000	KENPAULLONE	FALSE	FALSE	FALSE
TOP2A	hgnc:11989	TOP2A	DTC	2009-02-20	NULL	0.905305	FRANGULIN B	chembl:CHEMBL496999	FRANGULIN B	FALSE	FALSE	FALSE
MYC	hgnc:7553	MYC	NCI	2017-09-14	NULL	0.300044	IL-5	iuphar.ligand:4997	IL-5	FALSE	FALSE	FALSE
NCBIGENE:357	hgnc:630	SHROOM2	GuideToPharmacology	2024.1	inhibitor	1.05015	IUPHAR.LIGAND:2076	iuphar.ligand:2076	ACQ090	FALSE	FALSE	FALSE
NCBIGENE:1961	hgnc:3241	EGR4	GuideToPharmacology	2024.1	inhibitor	0.291709	IUPHAR.LIGAND:9903	iuphar.ligand:9903	SAMURACICLIB	FALSE	FALSE	FALSE
NCBIGENE:2	hgnc:7	A2M	GuideToPharmacology	2024.1	inhibitor	0.0301249	IUPHAR.LIGAND:89	ncit:C166815	METITEPINE	FALSE	FALSE	FALSE
NCBIGENE:2001	hgnc:3320	ELF5	GuideToPharmacology	2024.1	inhibitor	10.5015	IUPHAR.LIGAND:8214	iuphar.ligand:8214	COMPOUND 14K [PMID: 21982499]	FALSE	FALSE	FALSE
NCBIGENE:79	hgnc:152	ACTG1P7	GuideToPharmacology	2024.1	inhibitor	5.83419	IUPHAR.LIGAND:9781	iuphar.ligand:9781	&ALPHA;-NETA	FALSE	FALSE	FALSE
GONADOTROPIN-RELEASING HORMONE RECEPTOR	hgnc:4421	GNRHR	TTD	2020.06.01	NULL	1.59114	DEGARELIX	rxcui:475230	DEGARELIX	TRUE	FALSE	FALSE
SRC	hgnc:11283	SRC	NCI	2017-09-14	NULL	0.194473	INTERLEUKIN-11	rxcui:1311380	INTERLEUKIN-11	TRUE	FALSE	FALSE
GSTZ1	hgnc:4643	GSTZ1	PharmGKB	2004-05-24	NULL	35.0051	dichloroacetic acid	rxcui:155021	DICHLOROACETIC ACID	TRUE	FALSE	FALSE
UNIPROT:P01375	hgnc:11892	TNF	TdgClinicalTrial	2024-01-14	NULL	0.564599	CYT007-TNFQB	drugbank:DB05758	CYT007-TNFQB	FALSE	FALSE	FALSE
UNIPROT:P08588	hgnc:285	ADRB1	TEND	2011-08-01	NULL	0.14917	PROPRANOLOL	rxcui:82084	PROPRANOLOL HYDROCHLORIDE	TRUE	FALSE	FALSE
CYP2C19	hgnc:2621	CYP2C19	DTC	2009-02-20	NULL	0.0135609	TESMILIFENE	ncit:C75196	TESMILIFENE	FALSE	FALSE	FALSE
ALK	hgnc:427	ALK	DTC	2009-02-20	NULL	0.00563689	TAMATINIB	drugbank:DB07159	TAMATINIB	FALSE	FALSE	FALSE
TP53	hgnc:11998	TP53	DTC	2009-02-20	NULL	0.00827936	IODOACETAMIDE	iuphar.ligand:6271	2-IODOACETAMIDE	FALSE	FALSE	FALSE
HSP90AA1	hgnc:5253	HSP90AA1	TALC	2016-05-12	inhibitor	0.482829	AUY922	drugbank:DB11881	AUY922	FALSE	FALSE	TRUE
UNIPROT:P26358	hgnc:2976	DNMT1	TdgClinicalTrial	2024-01-14	NULL	1.19336	MG98	ncit:C2530	DNMT1 MIXED-BACKBONE ANTISENSE OLIGONUCLEOTIDE MG 98	FALSE	FALSE	FALSE
DCK	hgnc:2704	DCK	PharmGKB	2004-05-24	NULL	0.0501746	daunorubicin	rxcui:214468	DAUNORUBICIN LIPOSOMAL	TRUE	FALSE	TRUE
CELLULAR TUMOR ANTIGEN P53	hgnc:11998	TP53	TTD	2020.06.01	NULL	0.0579555	Dendritic cell vaccine	ncit:C28310	DENDRITIC CELL VACCINE	FALSE	FALSE	FALSE
MYOD1	hgnc:7611	MYOD1	NCI	2017-09-14	NULL	0.0721259	RETINOIC ACID	rxcui:10753	TRETINOIN	TRUE	FALSE	TRUE
MGMT	hgnc:7059	MGMT	NCI	2017-09-14	NULL	0.0329202	CDDP	rxcui:2555	CISPLATIN	TRUE	FALSE	TRUE
CYP2C9	hgnc:2623	CYP2C9	DTC	2009-02-20	NULL	0.0173636	NSC-45382	chembl:CHEMBL1214274	CHEMBL:CHEMBL1214274	FALSE	FALSE	FALSE
NR2E3	hgnc:7974	NR2E3	DTC	2009-02-20	NULL	0.267896	SJ000113257	chembl:CHEMBL528694	CHEMBL:CHEMBL528694	FALSE	FALSE	FALSE
PSMB2	hgnc:9539	PSMB2	DTC	2009-02-20	NULL	0.457916	BORTEZOMIB	rxcui:358258	BORTEZOMIB	TRUE	FALSE	TRUE
KDM4A	hgnc:22978	KDM4A	DTC	2009-02-20	NULL	0.0396883	MECLIZINE DIHCL	chembl:CHEMBL1085765	MECLIZINE DIHCL	FALSE	FALSE	FALSE
UNIPROT:Q06432	hgnc:1405	CACNG1	TEND	2011-08-01	NULL	0.218782	AMLODIPINE	rxcui:104416	AMLODIPINE BESYLATE	TRUE	FALSE	FALSE
ALOX15B	hgnc:434	ALOX15B	DTC	2009-02-20	NULL	0.0447636	PSEUDOEPHEDRINE	rxcui:8896	PSEUDOEPHEDRINE	TRUE	FALSE	FALSE
FGFR1	hgnc:3688	FGFR1	DTC	2009-02-20	NULL	0.00605834	TAMATINIB	drugbank:DB07159	TAMATINIB	FALSE	FALSE	FALSE
MT-ND2	hgnc:7456	MT-ND2	ChEMBL	33	inhibitor	0.350051	NV-128	chembl:CHEMBL3545135	NV-128	FALSE	FALSE	FALSE
PGR	hgnc:8910	PGR	ChEMBL	33	agonist	0.286927	ALLYLESTRENOL	rxcui:525	ALLYLESTRENOL	TRUE	FALSE	FALSE
MPHOSPH8	hgnc:29810	MPHOSPH8	DTC	2009-02-20	NULL	0.0202264	KETOCONAZOLE	rxcui:6135	KETOCONAZOLE	TRUE	FALSE	FALSE
KCNH2	hgnc:6251	KCNH2	DTC	2009-02-20	NULL	0.0373986	DOBUTAMINE HYDROCHLORIDE	rxcui:203121	DOBUTAMINE HYDROCHLORIDE	TRUE	FALSE	FALSE
PTH	hgnc:9606	PTH	NCI	2017-09-14	NULL	0.673175	CALCIUM GLUCONATE	rxcui:1908	CALCIUM GLUCONATE	TRUE	FALSE	FALSE
UNIPROT:P02452	hgnc:2197	COL1A1	TEND	2011-08-01	NULL	0.803689	COLLAGENASE CLOSTRIDIUM HISTOLYTICUM	rxcui:2475861	COLLAGENASE CLOSTRIDIUM HISTOLYTICUM-AAES	TRUE	FALSE	FALSE
NCBIGENE:481	hgnc:804	ATP1B1	GuideToPharmacology	2024.1	inhibitor	2.76356	IUPHAR.LIGAND:11233	iuphar.ligand:11233	NP-1815-PX	FALSE	FALSE	FALSE
CSF2	hgnc:2434	CSF2	NCI	2017-09-14	NULL	0.700102	OX40 LIGAND	ncit:C1548	RECOMBINANT OX40 LIGAND	FALSE	FALSE	FALSE
GNMT	hgnc:4415	GNMT	PharmGKB	2004-05-24	NULL	7.00102	methionine	rxcui:6837	METHIONINE	TRUE	FALSE	FALSE
AGTR1	hgnc:336	AGTR1	NCI	2017-09-14	NULL	0.0684585	ASCORBIC ACID	rxcui:1151	ASCORBIC ACID	TRUE	FALSE	FALSE
NDUFC1	hgnc:7705	NDUFC1	ChEMBL	33	inhibitor	0.312546	METFORMIN HYDROCHLORIDE	rxcui:235743	METFORMIN HYDROCHLORIDE	TRUE	FALSE	TRUE
MMP9	hgnc:7176	MMP9	ChEMBL	33	inhibitor	4.20061	ANDECALIXIMAB	ncit:C105803	ANDECALIXIMAB	FALSE	FALSE	FALSE
CACNA1A	hgnc:1388	CACNA1A	ChEMBL	33	blocker	0.11292	TERODILINE HYDROCHLORIDE	rxcui:235839	TERODILINE HYDROCHLORIDE	TRUE	FALSE	FALSE
CD40	hgnc:11919	CD40	ChEMBL	33	agonist	2.18782	SELICRELUMAB	ncit:C119740	SELICRELUMAB	FALSE	FALSE	FALSE
TP53	hgnc:11998	TP53	DTC	2009-02-20	NULL	0.231822	ATRACTYLENOLIDE I	chembl:CHEMBL449520	ATRACTYLENOLIDE I	FALSE	FALSE	FALSE
VDR	hgnc:12679	VDR	DTC	2009-02-20	NULL	0.0123868	CHRYSENE-1,4-DIONE	chembl:CHEMBL421215	CHEMBL:CHEMBL421215	FALSE	FALSE	FALSE
NCBIGENE:2152	hgnc:3541	F3	GuideToPharmacology	2024.1	inhibitor	3.50051	IUPHAR.LIGAND:9353	iuphar.ligand:9353	SAR405	FALSE	FALSE	FALSE
NCBIGENE:1806	hgnc:3012	DPYD	GuideToPharmacology	2024.1	inhibitor	0.247678	IUPHAR.LIGAND:5690	iuphar.ligand:5690	KI-20227	FALSE	FALSE	FALSE
TUBB8	hgnc:20773	TUBB8	ChEMBL	33	inhibitor	0.0400211	RG-7636	chembl:CHEMBL2109282	RG-7636	FALSE	FALSE	FALSE
TNFSF13	hgnc:11928	TNFSF13	ChEMBL	33	inhibitor	26.2538	SIBEPRENLIMAB	ncit:C179120	SIBEPRENLIMAB	FALSE	FALSE	FALSE
NCBIGENE:2731	hgnc:4313	GLDC	GuideToPharmacology	2024.1	NULL	5.83419	IUPHAR.LIGAND:8573	iuphar.ligand:8573	NI-57	FALSE	FALSE	FALSE
FGFR3	hgnc:3690	FGFR3	ChEMBL	33	inhibitor	0.388946	INFIGRATINIB	rxcui:2550729	INFIGRATINIB	TRUE	FALSE	TRUE
BLM	hgnc:1058	BLM	DTC	2009-02-20	NULL	0.0268307	METHYLENE BLUE	rxcui:2198975	METHYLENE BLUE ANHYDROUS	TRUE	FALSE	FALSE
BLK	hgnc:1057	BLK	DTC	2009-02-20	NULL	0.0154344	TAMATINIB	drugbank:DB07159	TAMATINIB	FALSE	FALSE	FALSE
CYP2C19	hgnc:2621	CYP2C19	DTC	2009-02-20	NULL	0.0309963	PERHEXILINE	rxcui:8050	PERHEXILINE	FALSE	FALSE	FALSE
EHMT2	hgnc:14129	EHMT2	DTC	2009-02-20	NULL	0.0102115	GNF-PF-4798	chembl:CHEMBL584635	CHEMBL:CHEMBL584635	FALSE	FALSE	FALSE
BCL2L1	hgnc:992	BCL2L1	DTC	2009-02-20	NULL	3.75055	SANGIVAMYCIN	chembl:CHEMBL101892	SANGIVAMYCIN	FALSE	FALSE	FALSE
CYP1A2	hgnc:2596	CYP1A2	DTC	2009-02-20	NULL	0.0885458	NSC-600067	chembl:CHEMBL1491455	CHEMBL:CHEMBL1491455	FALSE	FALSE	FALSE
UNIPROT:P01589	hgnc:6008	IL2RA	TEND	2011-08-01	NULL	0.857968	DENILEUKIN DIFTITOX	rxcui:214470	DENILEUKIN DIFTITOX	TRUE	FALSE	TRUE
C-X-C CHEMOKINE RECEPTOR TYPE 4	hgnc:2561	CXCR4	TTD	2020.06.01	NULL	3.85056	Plerixafor	rxcui:733003	PLERIXAFOR	TRUE	FALSE	FALSE
MELATONIN RECEPTOR TYPE 1A	hgnc:7463	MTNR1A	TTD	2020.06.01	NULL	7.5011	LY-156735	drugbank:DB16909	TIK-301	FALSE	FALSE	FALSE
NCBIGENE:1942	hgnc:3221	EFNA1	GuideToPharmacology	2024.1	inhibitor	0.795571	IUPHAR.LIGAND:9761	iuphar.ligand:9761	COMPOUND 9 [PMID: 26006010]	FALSE	FALSE	FALSE
NCBIGENE:2025	hgnc:3352	ENO1P1	GuideToPharmacology	2024.1	inhibitor	2.62538	IUPHAR.LIGAND:9186	iuphar.ligand:9186	ECF506	FALSE	FALSE	FALSE
SLC12A1	hgnc:10910	SLC12A1	ChEMBL	33	inhibitor	1.25018	TORSEMIDE	rxcui:38413	TORSEMIDE	TRUE	FALSE	FALSE
SLC6A9	hgnc:11056	SLC6A9	ChEMBL	33	inhibitor	1.94473	BITOPERTIN	ncit:C174879	BITOPERTIN	FALSE	FALSE	FALSE
CCL3	hgnc:10627	CCL3	NCI	2017-09-14	NULL	1.1292	INFLIXIMAB	rxcui:1790539	INFLIXIMAB-DYYB	TRUE	TRUE	FALSE
ERBB2	hgnc:3430	ERBB2	NCI	2017-09-14	NULL	0.0493493	ANTI-CANCER AGENTS	ncit:C274	ANTINEOPLASTIC AGENT	FALSE	FALSE	FALSE
DDIT4	hgnc:24944	DDIT4	PharmGKB	2004-05-24	NULL	0.170479	doxepin	rxcui:203179	DOXEPIN HYDROCHLORIDE	TRUE	FALSE	FALSE
RABEP1	hgnc:17677	RABEP1	PharmGKB	2004-05-24	NULL	0.125616	olanzapine	rxcui:61381	OLANZAPINE	TRUE	FALSE	FALSE
DRD2	hgnc:3023	DRD2	ChEMBL	33	agonist	0.0307467	APOMORPHINE HYDROCHLORIDE	rxcui:1043	APOMORPHINE	TRUE	FALSE	FALSE
THPO	hgnc:11795	THPO	DTC	2009-02-20	NULL	0.0974168	SALMETEROL XINAFOATE	rxcui:72616	SALMETEROL XINAFOATE	TRUE	FALSE	FALSE
JAK2	hgnc:6192	JAK2	DTC	2009-02-20	NULL	0.0248146	THIRAM	rxcui:10517	THIRAM	FALSE	FALSE	FALSE
CBX1	hgnc:1551	CBX1	DTC	2009-02-20	NULL	0.0465494	DIAMIDE	chembl:CHEMBL1255835	DIAMIDE	FALSE	FALSE	FALSE
NCBIGENE:27	hgnc:77	ABL2	GuideToPharmacology	2024.1	agonist	0.0593978	IUPHAR.LIGAND:48	rxcui:8047	PERGOLIDE	TRUE	FALSE	FALSE
EPHB4	hgnc:3395	EPHB4	ChEMBL	33	inhibitor	0.226326	VANDETANIB	rxcui:1098413	VANDETANIB	TRUE	FALSE	TRUE
ADRB3	hgnc:288	ADRB3	ChEMBL	33	agonist	0.75011	SOLABEGRON	ncit:C96754	SOLABEGRON	FALSE	FALSE	FALSE
TUBB4A	hgnc:20774	TUBB4A	ChEMBL	33	inhibitor	0.0376669	SOBLIDOTIN	ncit:C26672	SOBLIDOTIN	FALSE	FALSE	FALSE
TUBB3	hgnc:20772	TUBB3	DTC	2009-02-20	NULL	0.284594	COMBRETASTATIN A4	drugbank:DB14680	COMBRETASTATIN A4	FALSE	FALSE	FALSE
CATHEPSIN G	hgnc:2532	CTSG	TTD	2020.06.01	NULL	3.28173	JNJ-10311795	iuphar.ligand:6563	JNJ-10311795	FALSE	FALSE	FALSE
HPSE	hgnc:5164	HPSE	ChEMBL	33	inhibitor	0.583419	MUPARFOSTAT	ncit:C38690	MUPARFOSTAT	FALSE	FALSE	FALSE
UNIPROT:P04150	hgnc:7978	NR3C1	TdgClinicalTrial	2024-01-14	NULL	0.0572603	PREDNISOLONE	rxcui:8638	PREDNISOLONE	TRUE	FALSE	FALSE
NCBIGENE:18	hgnc:23	ABAT	GuideToPharmacology	2024.1	inhibitor	0.150884	IUPHAR.LIGAND:3284	iuphar.ligand:3284	PSB603	FALSE	FALSE	FALSE
NCBIGENE:1940	ncbigene:1940	EEGV1	GuideToPharmacology	2024.1	inhibitor	0.468818	IUPHAR.LIGAND:8145	iuphar.ligand:8145	COMPOUND 38 [PMID: 24915291]	FALSE	FALSE	FALSE
NCBIGENE:450	hgnc:768	ASS1P5	GuideToPharmacology	2024.1	agonist	1.38178	IUPHAR.LIGAND:4246	iuphar.ligand:4246	LY339434	FALSE	FALSE	FALSE
NCBIGENE:6	ncbigene:6	A12M3	GuideToPharmacology	2024.1	agonist	0.021933	IUPHAR.LIGAND:43	rxcui:6446	LISURIDE	FALSE	FALSE	FALSE
NCBIGENE:1839	hgnc:3059	HBEGF	GuideToPharmacology	2024.1	inhibitor	0.564599	IUPHAR.LIGAND:8220	iuphar.ligand:8220	COMPOUND 15 [PMID: 24900237]	FALSE	FALSE	FALSE
NCBIGENE:444	hgnc:757	ASPH	GuideToPharmacology	2024.1	agonist	0.500073	IUPHAR.LIGAND:4131	iuphar.ligand:4077	[3H]AMPA	FALSE	FALSE	FALSE
AR	hgnc:644	AR	DTC	2009-02-20	NULL	0.0146179	2,4-DINITROPHENOL	drugbank:DB04528	2,4-DINITROPHENOL	FALSE	FALSE	FALSE
IDH1	hgnc:5382	IDH1	DTC	2009-02-20	NULL	0.00197509	TAMOXIFEN	rxcui:10324	TAMOXIFEN	TRUE	FALSE	TRUE
SMN2	hgnc:11118	SMN2	DTC	2009-02-20	NULL	0.0820432	2-(4-METHOXYPHENYL)BENZO[D]THIAZOLE	chembl:CHEMBL460508	CHEMBL:CHEMBL460508	FALSE	FALSE	FALSE
BAZ2B	hgnc:963	BAZ2B	DTC	2009-02-20	NULL	0.153531	SJ000292689	chembl:CHEMBL602954	CHEMBL:CHEMBL602954	FALSE	FALSE	FALSE
DDX53	hgnc:20083	DDX53	PharmGKB	2004-05-24	NULL	0.564599	gemcitabine	rxcui:12574	GEMCITABINE	TRUE	FALSE	TRUE
NR3C1	hgnc:7978	NR3C1	DTC	2009-02-20	NULL	0.133607	ALDOSTERONE	rxcui:1312358	ALDOSTERONE	FALSE	FALSE	FALSE
NCBIGENE:2060	hgnc:3419	EPS15	GuideToPharmacology	2024.1	inhibitor	0.437564	IUPHAR.LIGAND:9186	iuphar.ligand:9186	ECF506	FALSE	FALSE	FALSE
NCBIGENE:271	hgnc:469	AMPD2	GuideToPharmacology	2024.1	inhibitor	4.77342	IUPHAR.LIGAND:6171	iuphar.ligand:6171	5-OXO-12-HETE	FALSE	FALSE	FALSE
CDKN1A	hgnc:1784	CDKN1A	NCI	2017-09-14	NULL	0.846898	ACNU	ncit:C693	NIMUSTINE	FALSE	FALSE	FALSE
GABRB1	hgnc:4081	GABRB1	ChEMBL	33	positive modulator	0.0291062	METHOXYFLURANE	rxcui:6857	METHOXYFLURANE	TRUE	FALSE	FALSE
MGAT4A	hgnc:7047	MGAT4A	PharmGKB	2004-05-24	NULL	0.729273	cetuximab	rxcui:318341	CETUXIMAB	TRUE	TRUE	TRUE
NCBIGENE:22	hgnc:48	ABCB7	GuideToPharmacology	2024.1	inhibitor	0.110079	IUPHAR.LIGAND:488	rxcui:236495	TAMSULOSIN HYDROCHLORIDE	TRUE	FALSE	TRUE
NCBIGENE:310	hgnc:545	ANXA7	GuideToPharmacology	2024.1	agonist	3.75055	IUPHAR.LIGAND:1586	rxcui:28627	LEVOCABASTINE	TRUE	FALSE	FALSE
FCGR3B	hgnc:3620	FCGR3B	NCI	2017-09-14	NULL	0.318228	BRM	ncit:C308	IMMUNOTHERAPEUTIC AGENT	FALSE	FALSE	FALSE
ABL1	hgnc:76	ABL1	PharmGKB	2004-05-24	NULL	0.800836	ponatinib	rxcui:1364347	PONATINIB	TRUE	FALSE	TRUE
NCBIGENE:2341	hgnc:3784	FNTAP2	GuideToPharmacology	2024.1	inhibitor	6.56346	IUPHAR.LIGAND:11754	ncit:C175138	MILVEXIAN	FALSE	FALSE	FALSE
NCBIGENE:1318	hgnc:11017	SLC31A2	GuideToPharmacology	2024.1	inhibitor	8.75128	IUPHAR.LIGAND:8789	iuphar.ligand:8789	CHRYSIN	FALSE	FALSE	FALSE
NCBIGENE:1813	hgnc:3023	DRD2	GuideToPharmacology	2024.1	inhibitor	0.0296486	IUPHAR.LIGAND:9428	rxcui:2670179	FRUQUINTINIB	TRUE	FALSE	FALSE
NCBIGENE:578	hgnc:949	BAK1	GuideToPharmacology	2024.1	inhibitor	1.09391	IUPHAR.LIGAND:12643	iuphar.ligand:12643	RELUTRIGINE	FALSE	FALSE	FALSE
HPGD	hgnc:5154	HPGD	DTC	2009-02-20	NULL	0.0529311	GNF-PF-4337	chembl:CHEMBL277148	CHEMBL:CHEMBL277148	FALSE	FALSE	FALSE
GABRG3	hgnc:4088	GABRG3	ChEMBL	33	agonist	0.0339197	MEPROBAMATE	rxcui:6760	MEPROBAMATE	TRUE	FALSE	FALSE
TUBB8B	hgnc:24983	TUBB8B	ChEMBL	33	inhibitor	3.08869	ABT-751	drugbank:DB12254	ABT-751	FALSE	FALSE	FALSE
BRCA2	hgnc:1101	BRCA2	ClearityFoundationBiomarkers	2013-07-26	NULL	0.350987	OLAPARIB	rxcui:1597582	OLAPARIB	TRUE	FALSE	TRUE
UNIPROT:P01589	hgnc:6008	IL2RA	TdgClinicalTrial	2024-01-14	NULL	1.71594	BASILIXIMAB	rxcui:196102	BASILIXIMAB	TRUE	TRUE	FALSE
UNIPROT:Q09428	hgnc:59	ABCC8	TdgClinicalTrial	2024-01-14	NULL	0.75011	REPAGLINIDE	rxcui:73044	REPAGLINIDE	TRUE	FALSE	FALSE
NCBIGENE:6	ncbigene:6	A12M3	GuideToPharmacology	2024.1	agonist	0.0378843	IUPHAR.LIGAND:149	rxcui:4025	ERGOTAMINE	TRUE	FALSE	FALSE
NCBIGENE:2771	hgnc:4385	GNAI2	GuideToPharmacology	2024.1	inhibitor	1.38178	IUPHAR.LIGAND:8731	iuphar.ligand:8731	COMPOUND 10B [PMID: 26222319]	FALSE	FALSE	FALSE
BRAF	hgnc:1097	BRAF	JAX-CKB	2024-04-10	NULL	0.0549819	Uprosertib	ncit:C84870	UPROSERTIB	FALSE	FALSE	TRUE
MAPK1	hgnc:6871	MAPK1	DTC	2009-02-20	NULL	0.075011	SAPPANONE A TRIMETHYL ETHER	chembl:CHEMBL1606022	SAPPANONE A TRIMETHYL ETHER	FALSE	FALSE	FALSE
EPHA2	hgnc:3386	EPHA2	DTC	2009-02-20	NULL	0.0255885	SORAFENIB	rxcui:495881	SORAFENIB	TRUE	FALSE	TRUE
SLCO1B3	hgnc:10961	SLCO1B3	PharmGKB	2004-05-24	NULL	0.350051	voriconazole	rxcui:121243	VORICONAZOLE	TRUE	FALSE	FALSE
BAZ2B	hgnc:963	BAZ2B	DTC	2009-02-20	NULL	0.00667527	NSC-107022	chembl:CHEMBL1601846	CHEMBL:CHEMBL1601846	FALSE	FALSE	FALSE
UNIPROT:P18505	hgnc:4081	GABRB1	TEND	2011-08-01	NULL	0.0662418	DIAZEPAM	rxcui:3322	DIAZEPAM	TRUE	FALSE	FALSE
NFE2L2	hgnc:7782	NFE2L2	DTC	2009-02-20	NULL	0.00524657	NITAZOXANIDE	rxcui:31819	NITAZOXANIDE	TRUE	FALSE	FALSE
CARBONIC ANHYDRASE II	hgnc:1373	CA2	TTD	2020.06.01	NULL	0.504881	Benzthiazide	rxcui:19008	BENZTHIAZIDE	TRUE	FALSE	FALSE
TACSTD1	hgnc:11529	EPCAM	NCI	2017-09-14	NULL	4.20061	TAG-72	ncit:C1269	TAG-72 ANTIGEN	FALSE	FALSE	FALSE
SLK	hgnc:11088	SLK	DTC	2009-02-20	NULL	0.0150884	ILORASERTIB	ncit:C116729	ILORASERTIB	FALSE	FALSE	TRUE
NCBIGENE:359	hgnc:634	AQP2	GuideToPharmacology	2024.1	agonist	0.159598	IUPHAR.LIGAND:2031	rxcui:236167	LANREOTIDE ACETATE	TRUE	FALSE	FALSE
PTK2B	hgnc:9612	PTK2B	CancerCommons	2013-07-25	inhibitor	0.0211384	PF00562271	iuphar.ligand:9381	PF-562271	FALSE	FALSE	TRUE
ADRB1	hgnc:285	ADRB1	ChEMBL	33	inhibitor	0.0688475	CARVEDILOL	rxcui:20352	CARVEDILOL	TRUE	FALSE	FALSE
SCN3A	hgnc:10590	SCN3A	ChEMBL	33	blocker	0.0673175	ERLOSAMIDE	rxcui:623400	LACOSAMIDE	TRUE	FALSE	FALSE
AKT3	hgnc:393	AKT3	ClearityFoundationClinicalTrial	2013-06-15	inhibitor	0.468818	AZD5363	rxcui:2669967	CAPIVASERTIB	TRUE	FALSE	TRUE
LYN	hgnc:6735	LYN	MyCancerGenomeClinicalTrial	30-Feburary-2014	inhibitor	0.154434	MASITINIB	ncit:C79910	MASITINIB	TRUE	FALSE	TRUE
NCBIGENE:262	hgnc:457	AMD1	GuideToPharmacology	2024.1	inhibitor	0.0201179	IUPHAR.LIGAND:214	rxcui:10800	TRIFLUOPERAZINE	TRUE	FALSE	FALSE
NCBIGENE:1484	ncbigene:1484	CTAA2	GuideToPharmacology	2024.1	inhibitor	0.673175	IUPHAR.LIGAND:8142	drugbank:DB04098	BALANOL	FALSE	FALSE	FALSE
UNIPROT:Q12791	hgnc:6284	KCNMA1	TEND	2011-08-01	NULL	1.94473	CHLORZOXAZONE	rxcui:2410	CHLORZOXAZONE	TRUE	FALSE	FALSE
AR	hgnc:644	AR	DTC	2009-02-20	NULL	0.0146179	IDEBENONE	rxcui:51296	IDEBENONE	TRUE	FALSE	FALSE
CHRNA3	hgnc:1957	CHRNA3	DTC	2009-02-20	NULL	1.59114	EPIBATIDINE	drugbank:DB07720	EPIBATIDINE	FALSE	FALSE	FALSE
ATAD5	hgnc:25752	ATAD5	DTC	2009-02-20	NULL	0.0197769	GNF-PF-5159	chembl:CHEMBL1493528	CHEMBL:CHEMBL1493528	FALSE	FALSE	FALSE
ACTB	hgnc:132	ACTB	NCI	2017-09-14	NULL	0.0365907	CYCLOPHOSPHAMIDE	rxcui:1545988	CYCLOPHOSPHAMIDE ANHYDROUS	TRUE	FALSE	FALSE
TAC1	hgnc:11517	TAC1	NCI	2017-09-14	NULL	0.285886	LORATADINE	rxcui:28889	LORATADINE	TRUE	FALSE	FALSE
AK2	hgnc:362	AK2	PharmGKB	2004-05-24	NULL	2.91709	adefovir dipivoxil	rxcui:141400	ADEFOVIR DIPIVOXIL	TRUE	FALSE	FALSE
CDKN2A	hgnc:1787	CDKN2A	JAX-CKB	2024-04-10	NULL	0.224392	Cobimetinib	rxcui:1722365	COBIMETINIB	TRUE	FALSE	TRUE
NDUFA7	hgnc:7691	NDUFA7	ChEMBL	33	inhibitor	0.312546	METFORMIN HYDROCHLORIDE	rxcui:235743	METFORMIN HYDROCHLORIDE	TRUE	FALSE	TRUE
RXRA	hgnc:10477	RXRA	ChEMBL	33	agonist	0.0437564	ACITRETIN	rxcui:16818	ACITRETIN	TRUE	FALSE	FALSE
UNIPROT:P14416	hgnc:3023	DRD2	TEND	2011-08-01	NULL	0.0185857	RISPERIDONE	rxcui:35636	RISPERIDONE	TRUE	FALSE	FALSE
NCBIGENE:2597	hgnc:4141	GAPDH	GuideToPharmacology	2024.1	inhibitor	0.336588	IUPHAR.LIGAND:10433	iuphar.ligand:10433	COMPOUND 5A [PMID: 31287314]	FALSE	FALSE	FALSE
HSD17B10	hgnc:4800	HSD17B10	DTC	2009-02-20	NULL	0.0211895	OBTUSAQUINONE	chembl:CHEMBL1333653	OBTUSAQUINONE	FALSE	FALSE	FALSE
MAPT	hgnc:6893	MAPT	DTC	2009-02-20	NULL	0.0148831	5-NITRO-2-PHENYLPROPYLAMINOBENZOIC ACID [NPPB]	iuphar.ligand:4270	NPPB	FALSE	FALSE	FALSE
EHMT2	hgnc:14129	EHMT2	DTC	2009-02-20	NULL	0.00255288	PROPRANOLOL	rxcui:82084	PROPRANOLOL HYDROCHLORIDE	TRUE	FALSE	FALSE
NCBIGENE:292	hgnc:10991	SLC25A5	GuideToPharmacology	2024.1	modulator	1.75026	IUPHAR.LIGAND:6236	iuphar.ligand:6236	COMPOUND 1 [PMID: 22465637]	FALSE	FALSE	FALSE
GMNN	hgnc:17493	GMNN	DTC	2009-02-20	NULL	0.0121546	TCMDC-125567	chembl:CHEMBL530049	CHEMBL:CHEMBL530049	FALSE	FALSE	FALSE
UNIPROT:P53609	hgnc:8895	PGGT1B	TdgClinicalTrial	2024-01-14	NULL	26.2538	GGTI-2418	chembl:CHEMBL3218390	GGTI-2418	FALSE	FALSE	FALSE
UNIPROT:P23975	hgnc:11048	SLC6A2	TdgClinicalTrial	2024-01-14	NULL	0.0320039	METHYLPHENIDATE	rxcui:203188	METHYLPHENIDATE HYDROCHLORIDE	TRUE	FALSE	TRUE
VEGFA	hgnc:12680	VEGFA	ChEMBL	33	inhibitor	1.41367	AFLIBERCEPT	rxcui:1232150	AFLIBERCEPT	TRUE	TRUE	TRUE
NCBIGENE:1	hgnc:5	A1BG	GuideToPharmacology	2024.1	inhibitor	0.113163	IUPHAR.LIGAND:84	rxcui:21877	CYAMEMAZINE	FALSE	FALSE	FALSE
NCBIGENE:262	hgnc:457	AMD1	GuideToPharmacology	2024.1	inhibitor	0.301768	IUPHAR.LIGAND:1216	iuphar.ligand:1216	A-317920	FALSE	FALSE	FALSE
NCBIGENE:2134	hgnc:3515	EXTL1	GuideToPharmacology	2024.1	inhibitor	1.64086	IUPHAR.LIGAND:8939	iuphar.ligand:8939	FRAX597	FALSE	FALSE	FALSE
NCBIGENE:593	hgnc:986	BCKDHA	GuideToPharmacology	2024.1	agonist	0.795571	IUPHAR.LIGAND:2677	iuphar.ligand:2677	MK-0767	FALSE	FALSE	FALSE
NCBIGENE:488	hgnc:812	ATP2A2	GuideToPharmacology	2024.1	blocker	0.570736	IUPHAR.LIGAND:2476	iuphar.ligand:2476	NI2+	FALSE	FALSE	FALSE
NCBIGENE:368	hgnc:57	ABCC6	GuideToPharmacology	2024.1	inhibitor	0.875128	IUPHAR.LIGAND:2236	iuphar.ligand:2236	D(CH2)5[D-ILE2,ILE4]AVP	FALSE	FALSE	FALSE
TYROSINE-PROTEIN KINASE BTK	hgnc:1133	BTK	TTD	2020.06.01	NULL	0.257391	BIIB068	iuphar.ligand:11178	BIIB068	FALSE	FALSE	FALSE
KDR	hgnc:6307	KDR	DTC	2009-02-20	NULL	0.00637538	ILORASERTIB	ncit:C116729	ILORASERTIB	FALSE	FALSE	TRUE
UNIPROT:Q14654	hgnc:6257	KCNJ11	TEND	2011-08-01	NULL	1.20707	MITIGLINIDE	ncit:C81699	MITIGLINIDE	TRUE	FALSE	FALSE
SMN2	hgnc:11118	SMN2	DTC	2009-02-20	NULL	0.0341847	NITAZOXANIDE	rxcui:31819	NITAZOXANIDE	TRUE	FALSE	FALSE
PPARD	hgnc:9235	PPARD	DTC	2009-02-20	NULL	0.0281996	ROTENONE	rxcui:1366666	ROTENONE	FALSE	FALSE	FALSE
BCHE	hgnc:983	BCHE	NCI	2017-09-14	NULL	0.154434	BUPIVACAINE	rxcui:1815	BUPIVACAINE	TRUE	FALSE	FALSE
BLM	hgnc:1058	BLM	DTC	2009-02-20	NULL	0.169928	RO-0282750	chembl:CHEMBL1397270	CHEMBL:CHEMBL1397270	FALSE	FALSE	FALSE
UNIPROT:P35367	hgnc:5182	HRH1	TEND	2011-08-01	NULL	1.27035	TRIMEPRAZINE	rxcui:10825	TRIMEPRAZINE	TRUE	FALSE	FALSE
NCBIGENE:334	hgnc:598	APLP2	GuideToPharmacology	2024.1	inhibitor	2.62538	IUPHAR.LIGAND:3426	iuphar.ligand:3426	L659989	FALSE	FALSE	FALSE
RAD52	hgnc:9824	RAD52	DTC	2009-02-20	NULL	0.0852397	SJ000071854	chembl:CHEMBL602127	CHEMBL:CHEMBL602127	FALSE	FALSE	FALSE
IDH1	hgnc:5382	IDH1	DTC	2009-02-20	NULL	0.0641903	LYNGBYABELLIN A	chembl:CHEMBL453207	LYNGBYABELLIN A	FALSE	FALSE	FALSE
SCN10A	hgnc:10582	SCN10A	ChEMBL	33	blocker	0.069089	QUINIDINE POLYGALACTURONATE	rxcui:41875	QUINIDINE POLYGALACTURONATE	TRUE	FALSE	FALSE
UNIPROT:P49721	hgnc:9539	PSMB2	TdgClinicalTrial	2024-01-14	NULL	0.457916	BORTEZOMIB	rxcui:358258	BORTEZOMIB	TRUE	FALSE	TRUE
MAPT	hgnc:6893	MAPT	DTC	2009-02-20	NULL	0.0396883	TCMDC-124422	chembl:CHEMBL527620	CHEMBL:CHEMBL527620	FALSE	FALSE	FALSE
GLUTAMATE RECEPTOR IONOTROPIC NMDA 2B	hgnc:4586	GRIN2B	TTD	2020.06.01	NULL	0.673175	CP-101,606	ncit:C87769	TRAXOPRODIL	FALSE	FALSE	FALSE
NCBIGENE:2902	hgnc:4584	GRIN1	GuideToPharmacology	2024.1	agonist	1.07159	IUPHAR.LIGAND:11397	iuphar.ligand:11397	COMPOUND 40 [PMID: 33470814]	FALSE	FALSE	FALSE
CDK7	hgnc:1778	CDK7	DTC	2009-02-20	NULL	0.0368475	ENTRECTINIB	rxcui:2197862	ENTRECTINIB	TRUE	FALSE	TRUE
DNA TOPOISOMERASE I	hgnc:11986	TOP1	TTD	2020.06.01	NULL	0.656346	Karenitecin	chembl:CHEMBL1743260	KARENITECIN	FALSE	FALSE	FALSE
NDUFS7	hgnc:7714	NDUFS7	ChEMBL	33	inhibitor	0.350051	NV-128	chembl:CHEMBL3545135	NV-128	FALSE	FALSE	FALSE
NCBIGENE:359	hgnc:634	AQP2	GuideToPharmacology	2024.1	agonist	0.139648	IUPHAR.LIGAND:2020	iuphar.ligand:2020	SRIF-28	FALSE	FALSE	FALSE
PRKCI	hgnc:9404	PRKCI	ChEMBL	33	inhibitor	0.308869	CEP-2563	chembl:CHEMBL3545332	CEP-2563	FALSE	FALSE	FALSE
UNIPROT:Q8N1C3	hgnc:4086	GABRG1	TdgClinicalTrial	2024-01-14	NULL	0.0641119	NITRAZEPAM	rxcui:7440	NITRAZEPAM	FALSE	FALSE	FALSE
NCBIGENE:5	ncbigene:5	A12M2	GuideToPharmacology	2024.1	agonist	0.122396	IUPHAR.LIGAND:39	ncit:C65466	DONITRIPTAN	FALSE	FALSE	FALSE
NCBIGENE:915	hgnc:1673	CD3D	GuideToPharmacology	2024.1	inhibitor	0.410216	IUPHAR.LIGAND:8376	rxcui:1992672	ERTUGLIFLOZIN	TRUE	FALSE	FALSE
CYP3A4	hgnc:2637	CYP3A4	DTC	2009-02-20	NULL	0.0587334	ISOKOBUSONE	chembl:CHEMBL1522104	ISOKOBUSONE	FALSE	FALSE	FALSE
INTESTINAL MALTASE-GLUCOAMYLASE	hgnc:7043	MGAM	TTD	2020.06.01	NULL	3.18228	Acarbose	rxcui:16681	ACARBOSE	TRUE	FALSE	FALSE
NCBIGENE:2902	hgnc:4584	GRIN1	GuideToPharmacology	2024.1	agonist	1.07159	IUPHAR.LIGAND:11555	iuphar.ligand:11555	DIABZI-4	FALSE	FALSE	FALSE
CYP3A5	hgnc:2638	CYP3A5	PharmGKB	2004-05-24	NULL	0.106076	granisetron	rxcui:26237	GRANISETRON	TRUE	FALSE	TRUE
CHEK2	hgnc:16627	CHEK2	DTC	2009-02-20	NULL	0.171594	DIMETHYLADENINE	chembl:CHEMBL407391	DIMETHYLADENINE	FALSE	FALSE	FALSE
CYP11B2	hgnc:2592	CYP11B2	PharmGKB	2004-05-24	NULL	0.972364	furosemide	rxcui:4603	FUROSEMIDE	TRUE	FALSE	FALSE
ATAD5	hgnc:25752	ATAD5	DTC	2009-02-20	NULL	0.0161811	(R,S)-INDATRALINE	chembl:CHEMBL341898	(R,S)-INDATRALINE	FALSE	FALSE	FALSE
RORC	hgnc:10260	RORC	DTC	2009-02-20	NULL	0.190245	CUMENE HYDROPEROXIDE	chembl:CHEMBL1518369	CUMENE HYDROPEROXIDE	FALSE	FALSE	FALSE
ERRFI1	hgnc:18185	ERRFI1	CIViC	2024-04-10	NULL	0.44498	ERLOTINIB	rxcui:337525	ERLOTINIB	TRUE	FALSE	TRUE
KCNC4	hgnc:6236	KCNC4	ChEMBL	33	blocker	0.213446	AMIFAMPRIDINE PHOSPHATE	rxcui:2106337	AMIFAMPRIDINE PHOSPHATE	TRUE	FALSE	FALSE
NCBIGENE:2238	hgnc:11719	TEC	GuideToPharmacology	2024.1	inhibitor	0.122396	IUPHAR.LIGAND:6912	rxcui:1442981	IBRUTINIB	TRUE	FALSE	TRUE
CHRM3	hgnc:1952	CHRM3	ChEMBL	33	inhibitor	0.118261	SOFPIRONIUM BROMIDE	ncit:C152384	SOFPIRONIUM BROMIDE	FALSE	FALSE	FALSE
ARAF	hgnc:646	ARAF	MyCancerGenomeClinicalTrial	30-Feburary-2014	inhibitor	0.381874	1096708-71-2	ncit:C106254	TOVORAFENIB	FALSE	FALSE	TRUE
SCN5A	hgnc:10593	SCN5A	ChEMBL	33	blocker	0.0365313	CARBAMAZEPINE	rxcui:2002	CARBAMAZEPINE	TRUE	FALSE	FALSE
GABRA3	hgnc:4077	GABRA3	ChEMBL	33	agonist	0.0364637	ABP-700	drugbank:DB15411	ABP-700	FALSE	FALSE	FALSE
NCBIGENE:346	hgnc:611	APOC4	GuideToPharmacology	2024.1	agonist	1.38178	IUPHAR.LIGAND:6071	iuphar.ligand:6071	AGN 191976	FALSE	FALSE	FALSE
IL15RA	hgnc:5978	IL15RA	ChEMBL	33	agonist	4.37564	RECOMBINANT HUMAN INTERLEUKIN-15	ncit:C1545	RECOMBINANT HUMAN INTERLEUKIN-15	FALSE	FALSE	FALSE
UNIPROT:P10276	hgnc:9864	RARA	TdgClinicalTrial	2024-01-14	NULL	0.833455	TAMIBAROTENE	ncit:C71025	TAMIBAROTENE	FALSE	FALSE	TRUE
THROMBOXANE-A SYNTHASE	hgnc:11609	TBXAS1	TTD	2020.06.01	NULL	6.56346	PYRIDINE	chembl:CHEMBL266158	PYRIDINE	FALSE	FALSE	FALSE
UBIQUITIN-PROTEIN LIGASE E3 MDM2	hgnc:6973	MDM2	TTD	2020.06.01	NULL	1.75026	RG7388	ncit:C99131	IDASANUTLIN	FALSE	FALSE	FALSE
LTK	hgnc:6721	LTK	DTC	2009-02-20	NULL	0.0242866	RG-1530	iuphar.ligand:10361	RG-1530	FALSE	FALSE	FALSE
NCBIGENE:2421	hgnc:3931	FRA8C	GuideToPharmacology	2024.1	inhibitor	3.75055	IUPHAR.LIGAND:8670	iuphar.ligand:8670	COMPOUND 5 [PMID: 21741839]	FALSE	FALSE	FALSE
NDUFB10	hgnc:7696	NDUFB10	ChEMBL	33	inhibitor	0.343187	ME-344	drugbank:DB13062	ME-344	FALSE	FALSE	FALSE
UNIPROT:P47870	hgnc:4082	GABRB2	TdgClinicalTrial	2024-01-14	NULL	0.0381596	ETAZOLATE	ncit:C73334	ETAZOLATE	FALSE	FALSE	FALSE
UNIPROT:Q13639	hgnc:5299	HTR4	TdgClinicalTrial	2024-01-14	NULL	1.34635	TD-2749	drugbank:DB05905	TD-2749	FALSE	FALSE	FALSE
NCBIGENE:9	hgnc:7645	NAT1	GuideToPharmacology	2024.1	agonist	1.45855	IUPHAR.LIGAND:237	iuphar.ligand:237	RS 67333	FALSE	FALSE	FALSE
NCBIGENE:1788	hgnc:2978	DNMT3A	GuideToPharmacology	2024.1	inhibitor	0.388946	IUPHAR.LIGAND:11888	ncit:C175551	ZILURGISERTIB	FALSE	FALSE	FALSE
NCBIGENE:2903	hgnc:4585	GRIN2A	GuideToPharmacology	2024.1	antibody	0.38049	IUPHAR.LIGAND:12229	iuphar.ligand:12229	ZWB67	FALSE	FALSE	FALSE
NCBIGENE:2190	hgnc:10020	RIPK2	GuideToPharmacology	2024.1	inhibitor	5.25077	IUPHAR.LIGAND:6042	iuphar.ligand:6042	SRC KINASE INHIBITOR I	FALSE	FALSE	FALSE
EGFR	hgnc:3236	EGFR	TALC	2016-05-12	inhibitor	0.277818	AV-412	drugbank:DB06021	AV-412	FALSE	FALSE	TRUE
EHMT2	hgnc:14129	EHMT2	DTC	2009-02-20	NULL	0.0306346	SB-269970	drugbank:DB13988	SB-269970	FALSE	FALSE	FALSE
TSHR	hgnc:12373	TSHR	DTC	2009-02-20	NULL	0.0930987	CHLORDANE	iuphar.ligand:2831	CHLORDANE	FALSE	FALSE	FALSE
KCNH2	hgnc:6251	KCNH2	DTC	2009-02-20	NULL	0.00223275	RISPERIDONE	rxcui:35636	RISPERIDONE	TRUE	FALSE	FALSE
TERT	hgnc:11730	TERT	DTC	2009-02-20	NULL	3.00044	2,7-BIS[3-(PIPERIDINO)PROPIONAMIDO]ANTHRAQUINONE	chembl:CHEMBL89250	CHEMBL:CHEMBL89250	FALSE	FALSE	FALSE
IFNA1	hgnc:5417	IFNA1	NCI	2017-09-14	NULL	0.795571	PROTEIN SYNTHESIS INHIBITOR	ncit:C784	PROTEIN SYNTHESIS INHIBITOR	FALSE	FALSE	FALSE
NCBIGENE:1795	hgnc:2989	DOCK3	GuideToPharmacology	2024.1	inhibitor	3.75055	IUPHAR.LIGAND:8075	iuphar.ligand:8075	LY2109761	FALSE	FALSE	FALSE
TSC22D3	hgnc:3051	TSC22D3	NCI	2017-09-14	NULL	0.426892	CORTICOSTEROIDS	ncit:C211	THERAPEUTIC CORTICOSTEROID	FALSE	FALSE	FALSE
CD34	hgnc:1662	CD34	NCI	2017-09-14	NULL	0.500073	9-CRA	rxcui:81864	ALITRETINOIN	TRUE	FALSE	TRUE
NCBIGENE:488	hgnc:812	ATP2A2	GuideToPharmacology	2024.1	blocker	0.456588	IUPHAR.LIGAND:7091	rxcui:31994	NORGESTIMATE	TRUE	FALSE	FALSE
VAMP2	hgnc:12643	VAMP2	ChEMBL	33	inhibitor	17.5026	BOTULINUM TOXIN TYPE B	rxcui:2167673	BOTULINUM TOXIN TYPE B	TRUE	FALSE	FALSE
DRD3	hgnc:3024	DRD3	ChEMBL	33	inhibitor	0.0625091	PROMAZINE HYDROCHLORIDE	rxcui:142444	PROMAZINE HYDROCHLORIDE	TRUE	FALSE	FALSE
CACNG5	hgnc:1409	CACNG5	ChEMBL	33	blocker	0.1882	TERODILINE HYDROCHLORIDE	rxcui:235839	TERODILINE HYDROCHLORIDE	TRUE	FALSE	FALSE
NCBIGENE:494	ncbigene:494	ATP3	GuideToPharmacology	2024.1	activator	2.76356	IUPHAR.LIGAND:6333	iuphar.ligand:6333	OAADPR	FALSE	FALSE	FALSE
NCBIGENE:2839	hgnc:584	APCS	GuideToPharmacology	2024.1	antibody	3.28173	IUPHAR.LIGAND:8255	iuphar.ligand:8255	DEZAMIZUMAB	FALSE	FALSE	FALSE
DOT1L	hgnc:24948	DOT1L	PharmGKB	2004-05-24	NULL	7.00102	candesartan	rxcui:135481	CANDESARTAN CILEXETIL	TRUE	FALSE	FALSE
RECQL	hgnc:9948	RECQL	DTC	2009-02-20	NULL	0.0502947	HEMATOXYLIN	drugbank:DB16871	HEMATOXYLIN	FALSE	FALSE	FALSE
NCBIGENE:494	ncbigene:494	ATP3	GuideToPharmacology	2024.1	blocker	0.125616	IUPHAR.LIGAND:566	iuphar.ligand:566	ZN2+	FALSE	FALSE	FALSE
RECQL	hgnc:9948	RECQL	DTC	2009-02-20	NULL	0.0603536	CHRYSOPHANOL	chembl:CHEMBL41092	CHRYSOPHANOL	FALSE	FALSE	FALSE
TNF	hgnc:11892	TNF	PharmGKB	2004-05-24	NULL	0.00990524	sorafenib	rxcui:495881	SORAFENIB	TRUE	FALSE	TRUE
ESTROGEN RECEPTOR BETA	hgnc:3468	ESR2	TTD	2020.06.01	NULL	0.625091	MF-101	wikidata:Q6816906	MENERBA	FALSE	FALSE	FALSE
NR1H4	hgnc:7967	NR1H4	DTC	2009-02-20	NULL	0.0507321	BENZO[D]ISOTHIAZOL-3-ONE	chembl:CHEMBL297304	CHEMBL:CHEMBL297304	FALSE	FALSE	FALSE
POLK	hgnc:9183	POLK	DTC	2009-02-20	NULL	0.0402358	ENTACAPONE	rxcui:60307	ENTACAPONE	TRUE	FALSE	FALSE
NCBIGENE:510	hgnc:18083	TRPV4	GuideToPharmacology	2024.1	inhibitor	1.94473	IUPHAR.LIGAND:12555	iuphar.ligand:12555	CIMIFUGIN	FALSE	FALSE	FALSE
UNIPROT:P35367	hgnc:5182	HRH1	TEND	2011-08-01	NULL	0.635173	BUCLIZINE	rxcui:59636	BUCLIZINE	TRUE	FALSE	FALSE
EPHA2	hgnc:3386	EPHA2	ChEMBL	33	inhibitor	0.0502947	VANDETANIB	rxcui:1098413	VANDETANIB	TRUE	FALSE	TRUE
GRIN2B	hgnc:4586	GRIN2B	ChEMBL	33	inhibitor	0.0961679	DELUCEMINE	ncit:C76776	DELUCEMINE	FALSE	FALSE	FALSE
NCBIGENE:222	hgnc:411	ALDH3B2	GuideToPharmacology	2024.1	inhibitor	1.59114	IUPHAR.LIGAND:1028	iuphar.ligand:1028	I-BOC-MET-LEU-PHE	FALSE	FALSE	FALSE
NCBIGENE:593	hgnc:986	BCKDHA	GuideToPharmacology	2024.1	agonist	0.26519	IUPHAR.LIGAND:12737	ncit:C166556	LANIFIBRANOR	FALSE	FALSE	FALSE
NCBIGENE:512	hgnc:14006	TRPV6	GuideToPharmacology	2024.1	inhibitor	2.62538	IUPHAR.LIGAND:6418	iuphar.ligand:6418	TETRAHYDROCANNABIVARIN	FALSE	FALSE	FALSE
NCBIGENE:2142	hgnc:8810	PDK2	GuideToPharmacology	2024.1	inhibitor	3.28173	IUPHAR.LIGAND:9350	iuphar.ligand:9350	VER-246608	FALSE	FALSE	FALSE
APOE	hgnc:613	APOE	NCI	2017-09-14	NULL	0.0441612	CORTICOSTEROIDS	ncit:C211	THERAPEUTIC CORTICOSTEROID	FALSE	FALSE	FALSE
RACGAP1	hgnc:9804	RACGAP1	DTC	2009-02-20	NULL	0.075011	NSC-130813	chembl:CHEMBL463783	CHEMBL:CHEMBL463783	FALSE	FALSE	FALSE
NCBIGENE:928	hgnc:1709	CD9	GuideToPharmacology	2024.1	inhibitor	0.0321344	IUPHAR.LIGAND:2398	rxcui:2597	CLOMIPRAMINE	TRUE	FALSE	FALSE
CACNA1C	hgnc:1390	CACNA1C	ChEMBL	33	blocker	0.279296	ISRADIPINE	rxcui:33910	ISRADIPINE	TRUE	FALSE	FALSE
NDUFA12	hgnc:23987	NDUFA12	ChEMBL	33	inhibitor	0.312546	METFORMIN HYDROCHLORIDE	rxcui:235743	METFORMIN HYDROCHLORIDE	TRUE	FALSE	TRUE
PAK4	hgnc:16059	PAK4	ChEMBL	33	inhibitor	2.18782	PF-03758309	drugbank:DB11775	PF-03758309	FALSE	FALSE	FALSE
NCBIGENE:512	hgnc:14006	TRPV6	GuideToPharmacology	2024.1	inhibitor	10.5015	IUPHAR.LIGAND:12562	drugbank:DB15366	SOR-C13	FALSE	FALSE	FALSE
HTR3C	hgnc:24003	HTR3C	ChEMBL	33	agonist	0.22062	DEXFENFLURAMINE HYDROCHLORIDE	rxcui:155142	DEXFENFLURAMINE HYDROCHLORIDE	TRUE	FALSE	FALSE
NCBIGENE:18	hgnc:23	ABAT	GuideToPharmacology	2024.1	agonist	0.0754421	IUPHAR.LIGAND:380	iuphar.ligand:380	CYCLOPENTYLADENOSINE	FALSE	FALSE	FALSE
NCBIGENE:621	hgnc:3468	ESR2	GuideToPharmacology	2024.1	inhibitor	0.250037	IUPHAR.LIGAND:7355	rxcui:1441386	BAZEDOXIFENE	TRUE	FALSE	FALSE
PTEN	hgnc:9588	PTEN	JAX-CKB	2024-04-10	NULL	0.177391	LY2780301	ncit:C95737	AKT INHIBITOR LY2780301	FALSE	FALSE	FALSE
RB1	hgnc:9884	RB1	JAX-CKB	2024-04-10	NULL	0.278555	Lorlatinib	rxcui:2103164	LORLATINIB	TRUE	FALSE	TRUE
GMNN	hgnc:17493	GMNN	DTC	2009-02-20	NULL	0.00168294	TAMOXIFEN	rxcui:10324	TAMOXIFEN	TRUE	FALSE	TRUE
BROMODOMAIN AND EXTRATERMINAL DOMAIN PROTEIN	hgnc:24456	DNER	TTD	2020.06.01	NULL	4.03905	GS-5829	ncit:C126640	ALOBRESIB	FALSE	FALSE	FALSE
ERAP1	hgnc:18173	ERAP1	DTC	2009-02-20	NULL	1.45855	SCOPOLETIN	chembl:CHEMBL71851	SCOPOLETIN	FALSE	FALSE	FALSE
GMNN	hgnc:17493	GMNN	DTC	2009-02-20	NULL	0.00142066	DASATINIB	rxcui:1546019	DASATINIB ANHYDROUS	TRUE	FALSE	TRUE
NCBIGENE:2269	hgnc:12440	TYK2	GuideToPharmacology	2024.1	inhibitor	0.211724	IUPHAR.LIGAND:10631	iuphar.ligand:10631	LORPUCITINIB	FALSE	FALSE	FALSE
FYN	hgnc:4037	FYN	ChEMBL	33	inhibitor	0.0757686	DASATINIB	rxcui:1546019	DASATINIB ANHYDROUS	TRUE	FALSE	TRUE
GABRA3	hgnc:4077	GABRA3	ChEMBL	33	positive modulator	0.0364637	LOREDIPLON	ncit:C170129	LOREDIPLON	FALSE	FALSE	FALSE
NCBIGENE:16	hgnc:20	AARS1	GuideToPharmacology	2024.1	inhibitor	0.0596678	IUPHAR.LIGAND:328	rxcui:8352	PIRENZEPINE	TRUE	FALSE	FALSE
NCBIGENE:595	hgnc:1582	CCND1	GuideToPharmacology	2024.1	agonist	0.625091	IUPHAR.LIGAND:2695	iuphar.ligand:2695	GW0072	FALSE	FALSE	FALSE
NCBIGENE:3229	hgnc:5125	HOXC13	GuideToPharmacology	2024.1	NULL	52.5077	IUPHAR.LIGAND:12637	iuphar.ligand:12637	EN67	FALSE	FALSE	FALSE
UNIPROT:P08235	hgnc:7979	NR3C2	TEND	2011-08-01	NULL	3.45445	EPLERENONE	rxcui:298869	EPLERENONE	TRUE	FALSE	FALSE
POLK	hgnc:9183	POLK	DTC	2009-02-20	NULL	0.0154753	ARACHIDONIC ACID	rxcui:1368624	ARACHIDONIC ACID	FALSE	FALSE	FALSE
ERBB4	hgnc:3432	ERBB4	ChEMBL	33	inhibitor	0.226326	KBP5209	chembl:CHEMBL4650289	KBP5209	FALSE	FALSE	FALSE
NCBIGENE:2153	hgnc:3542	F5	GuideToPharmacology	2024.1	inhibitor	0.042141	IUPHAR.LIGAND:8918	ncit:C121817	SAMOTOLISIB	FALSE	FALSE	FALSE
CYP3A4	hgnc:2637	CYP3A4	DTC	2009-02-20	NULL	0.00839049	CIMETIDINE	rxcui:2541	CIMETIDINE	TRUE	FALSE	FALSE
HSD17B10	hgnc:4800	HSD17B10	DTC	2009-02-20	NULL	0.0181625	CARBARIL	ncit:C76389	CARBARIL	TRUE	FALSE	FALSE
NCBIGENE:3228	hgnc:5124	HOXC12	GuideToPharmacology	2024.1	NULL	52.5077	IUPHAR.LIGAND:12636	iuphar.ligand:12636	EN450	FALSE	FALSE	FALSE
CYP46A1	hgnc:2641	CYP46A1	ChEMBL	33	inhibitor	52.5077	SOTICLESTAT	ncit:C166470	SOTICLESTAT	FALSE	FALSE	FALSE
UNIPROT:P06239	hgnc:6524	LCK	TdgClinicalTrial	2024-01-14	NULL	0.0332117	ENMD-2076	iuphar.ligand:7885	ENMD-2076	FALSE	FALSE	TRUE
UNIPROT:O00591	hgnc:4089	GABRP	TdgClinicalTrial	2024-01-14	NULL	0.0302115	OCINAPLON	ncit:C81614	OCINAPLON	FALSE	FALSE	FALSE
NCBIGENE:2358	hgnc:3827	FPR2	GuideToPharmacology	2024.1	inhibitor	1.45855	IUPHAR.LIGAND:7487	rxcui:535	ALPHA 1-ANTITRYPSIN	TRUE	FALSE	FALSE
PAX8	hgnc:8622	PAX8	DTC	2009-02-20	NULL	0.198893	TCMDC-125653	chembl:CHEMBL580918	CHEMBL:CHEMBL580918	FALSE	FALSE	FALSE
KCNH2	hgnc:6251	KCNH2	PharmGKB	2004-05-24	NULL	0.0130082	erythromycin	rxcui:4053	ERYTHROMYCIN	TRUE	FALSE	FALSE
G6PD	hgnc:4057	G6PD	PharmGKB	2004-05-24	NULL	0.105015	gliclazide	rxcui:4816	GLICLAZIDE	TRUE	FALSE	FALSE
NAD-DEPENDENT DEACETYLASE SIRTUIN-1	hgnc:14929	SIRT1	TTD	2020.06.01	NULL	0.301768	CAMBINOL	drugbank:DB15493	CAMBINOL	FALSE	FALSE	FALSE
MAPT	hgnc:6893	MAPT	DTC	2009-02-20	NULL	0.023813	ETHACRIDINE LACTATE	rxcui:4107	ETHACRIDINE LACTATE	FALSE	FALSE	FALSE
EGFR	hgnc:3236	EGFR	CGI	2002-01-22	NULL	0.550928	Erlotinib	rxcui:337525	ERLOTINIB	TRUE	FALSE	TRUE
HRH1	hgnc:5182	HRH1	ChEMBL	33	inhibitor	0.423449	KETOTIFEN FUMARATE	rxcui:11404	KETOTIFEN FUMARATE	TRUE	FALSE	FALSE
TUBB6	hgnc:20776	TUBB6	ChEMBL	33	inhibitor	0.0426892	VINFLUNINE	ncit:C61564	VINFLUNINE	TRUE	FALSE	FALSE
MAG	hgnc:6783	MAG	ChEMBL	33	inhibitor	17.5026	GSK-249320	chembl:CHEMBL2109573	GSK-249320	FALSE	FALSE	FALSE
UNIPROT:P05556	hgnc:6153	ITGB1	TdgClinicalTrial	2024-01-14	NULL	0.397785	ANTITHYMOCYTE GLOBULIN	ncit:C278	ANTI-THYMOCYTE GLOBULIN	TRUE	TRUE	FALSE
NCBIGENE:2645	hgnc:4195	GCK	GuideToPharmacology	2024.1	inhibitor	0.583419	IUPHAR.LIGAND:6839	rxcui:8150	PHENPROCOUMON	TRUE	FALSE	FALSE
NCBIGENE:59	hgnc:130	ACTA2	GuideToPharmacology	2024.1	modulator	1.59114	IUPHAR.LIGAND:10586	iuphar.ligand:10586	JNJ-27141491	FALSE	FALSE	FALSE
NCBIGENE:2451	hgnc:3848	FRA12D	GuideToPharmacology	2024.1	inhibitor	10.5015	IUPHAR.LIGAND:9719	iuphar.ligand:9719	BI-1950	FALSE	FALSE	FALSE
NCBIGENE:584	hgnc:10597	SCN9A	GuideToPharmacology	2024.1	blocker	0.156273	IUPHAR.LIGAND:2616	iuphar.ligand:2616	TETRODOTOXIN	FALSE	FALSE	FALSE
RET	hgnc:9967	RET	CIViC	2024-04-10	NULL	4.69976	SELPERCATINIB	rxcui:2370147	SELPERCATINIB	TRUE	FALSE	TRUE
ADD1	hgnc:243	ADD1	PharmGKB	2004-05-24	NULL	2.18782	torasemide	rxcui:38413	TORSEMIDE	TRUE	FALSE	FALSE
GRANULOCYTE-MACROPHAGE COLONY-STIMULATING FACTOR	hgnc:2434	CSF2	TTD	2020.06.01	NULL	2.10031	MT203	ncit:C97943	NAMILUMAB	FALSE	FALSE	FALSE
HSP90AA1	hgnc:5253	HSP90AA1	DTC	2009-02-20	NULL	0.120707	TCMDC-123653	chembl:CHEMBL548540	CHEMBL:CHEMBL548540	FALSE	FALSE	FALSE
BLM	hgnc:1058	BLM	DTC	2009-02-20	NULL	0.0849639	DNDI1417447	chembl:CHEMBL1307453	CHEMBL:CHEMBL1307453	FALSE	FALSE	FALSE
F2	hgnc:3535	F2	DTC	2009-02-20	NULL	0.0321344	BORTEZOMIB	rxcui:358258	BORTEZOMIB	TRUE	FALSE	TRUE
NCBIGENE:717	hgnc:1248	C2	GuideToPharmacology	2024.1	inhibitor	0.625091	IUPHAR.LIGAND:4278	iuphar.ligand:4278	OCTANOL	FALSE	FALSE	FALSE
NCBIGENE:366	hgnc:643	AQP9	GuideToPharmacology	2024.1	agonist	0.032056	IUPHAR.LIGAND:2176	rxcui:1098	ARGIPRESSIN	TRUE	FALSE	FALSE
BRAF	hgnc:1097	BRAF	MyCancerGenomeClinicalTrial	30-Feburary-2014	inhibitor	0.0916364	SORAFENIB	rxcui:495881	SORAFENIB	TRUE	FALSE	TRUE
CHRNE	hgnc:1966	CHRNE	ChEMBL	33	inhibitor	0.394795	VECURONIUM BROMIDE	rxcui:11153	VECURONIUM BROMIDE	TRUE	FALSE	FALSE
SCN9A	hgnc:10597	SCN9A	ChEMBL	33	blocker	0.0148831	PHENYTOIN SODIUM	rxcui:71227	PHENYTOIN SODIUM	TRUE	FALSE	FALSE
OXYTOCIN RECEPTOR	hgnc:8529	OXTR	TTD	2020.06.01	NULL	3.08869	GSK221149	ncit:C76681	RETOSIBAN	FALSE	FALSE	FALSE
NCBIGENE:1944	hgnc:3223	EFNA3	GuideToPharmacology	2024.1	inhibitor	0.468818	IUPHAR.LIGAND:7518	iuphar.ligand:7518	I-BET151	FALSE	FALSE	FALSE
NCBIGENE:243	hgnc:431	ALOX12P1	GuideToPharmacology	2024.1	inhibitor	0.990711	IUPHAR.LIGAND:6127	iuphar.ligand:6127	GALR3ANT	FALSE	FALSE	FALSE
NCBIGENE:366	hgnc:643	AQP9	GuideToPharmacology	2024.1	agonist	0.277818	IUPHAR.LIGAND:2183	iuphar.ligand:2183	DVDAVP	FALSE	FALSE	FALSE
NCBIGENE:336	hgnc:601	APOA2	GuideToPharmacology	2024.1	agonist	2.62538	IUPHAR.LIGAND:1868	iuphar.ligand:1868	PROKINETICIN-2&BETA;	FALSE	FALSE	FALSE
GABA(A) RECEPTOR GAMMA-3	hgnc:4088	GABRG3	TTD	2020.06.01	NULL	0.0642689	EVT-201	chembl:CHEMBL5095096	DIMDAZENIL	FALSE	FALSE	FALSE
KCNQ4	hgnc:6298	KCNQ4	ChEMBL	33	potentiator	1.50022	EZOGABINE	rxcui:1112990	EZOGABINE	TRUE	FALSE	FALSE
NEURONAL ACETYLCHOLINE RECEPTOR ALPHA-2	hgnc:1956	CHRNA2	TTD	2020.06.01	NULL	1.07159	Rocuronium	rxcui:68139	ROCURONIUM	TRUE	FALSE	FALSE
NCBIGENE:367	hgnc:644	AR	GuideToPharmacology	2024.1	inhibitor	0.0194906	IUPHAR.LIGAND:2222	iuphar.ligand:2222	D(CH2)5[TYR(ME)2,THR4]OVT	FALSE	FALSE	FALSE
FLT3	hgnc:3765	FLT3	ChEMBL	33	inhibitor	0.0270101	AT-9283	iuphar.ligand:7949	AT-9283	FALSE	FALSE	FALSE
PIK3CG	hgnc:8978	PIK3CG	ChEMBL	33	inhibitor	0.0504881	ZSTK-474	drugbank:DB12904	ZSTK-474	FALSE	FALSE	FALSE
PIK3R1	hgnc:8979	PIK3R1	ClearityFoundationBiomarkers	2013-07-26	NULL	0.183593	BAY80-6946	rxcui:1945077	COPANLISIB	TRUE	FALSE	TRUE
UNIPROT:P01375	hgnc:11892	TNF	TdgClinicalTrial	2024-01-14	NULL	0.322628	CERTOLIZUMAB PEGOL	rxcui:709271	CERTOLIZUMAB PEGOL	TRUE	FALSE	FALSE
UNIPROT:P34903	hgnc:4077	GABRA3	TdgClinicalTrial	2024-01-14	NULL	0.0972364	FLUMAZENIL	rxcui:4457	FLUMAZENIL	TRUE	FALSE	FALSE
NCBIGENE:1938	hgnc:3214	EEF2	GuideToPharmacology	2024.1	inhibitor	0.0251474	IUPHAR.LIGAND:9914	ncit:C116729	ILORASERTIB	FALSE	FALSE	TRUE
NCBIGENE:1976	hgnc:1773	CDK4	GuideToPharmacology	2024.1	inhibitor	0.151537	IUPHAR.LIGAND:7938	ncit:C148410	MILCICLIB	FALSE	FALSE	FALSE
NCBIGENE:366	hgnc:643	AQP9	GuideToPharmacology	2024.1	inhibitor	0.277818	IUPHAR.LIGAND:2210	iuphar.ligand:2210	[PHAA1,D-TYR(ME)2,ARG6,TYR-NH29]AVP	FALSE	FALSE	FALSE
NCBIGENE:356	hgnc:11936	FASLG	GuideToPharmacology	2024.1	agonist	0.69089	IUPHAR.LIGAND:5630	iuphar.ligand:5630	[125I][TYR3,THR8]OCTREOTIDE	FALSE	FALSE	FALSE
NCBIGENE:509	hgnc:833	ATP5F1C	GuideToPharmacology	2024.1	blocker	4.77342	IUPHAR.LIGAND:10303	iuphar.ligand:10303	FORSYTHOSIDE B	FALSE	FALSE	FALSE
PMS2	hgnc:9122	PMS2	JAX-CKB	2024-04-10	NULL	3.46204	Dostarlimab-gxly	rxcui:2539967	DOSTARLIMAB	TRUE	FALSE	FALSE
NCBIGENE:366	hgnc:643	AQP9	GuideToPharmacology	2024.1	inhibitor	0.277818	IUPHAR.LIGAND:2209	iuphar.ligand:2209	[PHAA1,D-TYR(ET)2,VAL4,LYS6,TYR-NH28,DES-GLY9]AVP	FALSE	FALSE	FALSE
ITGB1	hgnc:6153	ITGB1	TALC	2016-05-12	antibody	1.09391	VITAXIN	ncit:C1800	ETARACIZUMAB	FALSE	FALSE	TRUE
AR	hgnc:644	AR	DTC	2009-02-20	NULL	0.0584718	DICHLOFLUANID	chembl:CHEMBL1269177	DICHLOFLUANID	FALSE	FALSE	FALSE
UNIPROT:P14416	hgnc:3023	DRD2	TEND	2011-08-01	NULL	0.0610412	PERGOLIDE	rxcui:8047	PERGOLIDE	TRUE	FALSE	FALSE
POLH	hgnc:9181	POLH	DTC	2009-02-20	NULL	0.0117414	BETA-LAPACHONE	ncit:C28694	LAPACHONE	FALSE	FALSE	FALSE
NR1H4	hgnc:7967	NR1H4	DTC	2009-02-20	NULL	0.0362372	MELPHALAN	rxcui:6718	MELPHALAN	TRUE	FALSE	TRUE
CACNA1D	hgnc:1391	CACNA1D	ChEMBL	33	blocker	0.203518	ISRADIPINE	rxcui:33910	ISRADIPINE	TRUE	FALSE	FALSE
AR	hgnc:644	AR	DTC	2009-02-20	NULL	0.0194906	MELENGESTROL ACETATE	rxcui:1537798	MELENGESTROL ACETATE	TRUE	FALSE	FALSE
RARB	hgnc:9865	RARB	NCI	2017-09-14	NULL	0.101825	RETINOIC ACID	rxcui:10753	TRETINOIN	TRUE	FALSE	TRUE
NCBIGENE:366	hgnc:643	AQP9	GuideToPharmacology	2024.1	inhibitor	0.277818	IUPHAR.LIGAND:2212	iuphar.ligand:2212	[TBAA1,D-TYR(ET)2,VAL4,LYS6,ARG-NH28,DES-GLY9]AVP	FALSE	FALSE	FALSE
BAX	hgnc:959	BAX	NCI	2017-09-14	NULL	0.0477342	MITOXANTRONE	rxcui:7005	MITOXANTRONE	TRUE	FALSE	TRUE
HDAC9	hgnc:14065	HDAC9	DTC	2009-02-20	NULL	0.26519	BELINOSTAT	rxcui:1543543	BELINOSTAT	TRUE	FALSE	TRUE
SYK	hgnc:11491	SYK	DTC	2009-02-20	NULL	0.0535793	AZD-1775	ncit:C91725	ADAVOSERTIB	FALSE	FALSE	TRUE
RPS6KA3	hgnc:10432	RPS6KA3	DTC	2009-02-20	NULL	0.187527	VER-49009	chembl:CHEMBL365617	CHEMBL:CHEMBL365617	FALSE	FALSE	FALSE
SLC6A2	hgnc:11048	SLC6A2	ChEMBL	33	other/unknown	0.0516554	DEXTROAMPHETAMINE	rxcui:3287	DEXTROAMPHETAMINE SULFATE	TRUE	FALSE	FALSE
NCBIGENE:366	hgnc:643	AQP9	GuideToPharmacology	2024.1	inhibitor	0.277818	IUPHAR.LIGAND:2205	iuphar.ligand:2205	YM 471	FALSE	FALSE	FALSE
MUC1	hgnc:7508	MUC1	ChEMBL	33	other/unknown	2.18782	AR-20.5	chembl:CHEMBL2109364	AR-20.5	FALSE	FALSE	FALSE
NCBIGENE:21	hgnc:33	ABCA3	GuideToPharmacology	2024.1	inhibitor	0.0146302	IUPHAR.LIGAND:407	rxcui:1886	CAFFEINE	TRUE	FALSE	FALSE
NCBIGENE:1794	hgnc:2988	DOCK2	GuideToPharmacology	2024.1	inhibitor	8.75128	IUPHAR.LIGAND:10432	rxcui:2612087	DEUCRAVACITINIB	TRUE	FALSE	FALSE
NCBIGENE:2048	hgnc:3393	EPHB2	GuideToPharmacology	2024.1	inhibitor	0.172723	IUPHAR.LIGAND:9696	iuphar.ligand:9696	OCLACITINIB	FALSE	FALSE	FALSE
BIRC5	hgnc:593	BIRC5	NCI	2017-09-14	NULL	0.0189422	CPT-11	rxcui:153329	IRINOTECAN HYDROCHLORIDE	TRUE	FALSE	TRUE
GLP1R	hgnc:4324	GLP1R	DTC	2009-02-20	NULL	0.0795571	FENBENDAZOLE	rxcui:4325	FENBENDAZOLE	TRUE	FALSE	FALSE
TUBB3	hgnc:20772	TUBB3	ChEMBL	33	inhibitor	0.0426892	VINFLUNINE	ncit:C61564	VINFLUNINE	TRUE	FALSE	FALSE
NCBIGENE:2093	ncbigene:2093	ERVT3	GuideToPharmacology	2024.1	inhibitor	7.5011	IUPHAR.LIGAND:9406	iuphar.ligand:9406	XMD17-109	FALSE	FALSE	FALSE
NCBIGENE:367	hgnc:644	AR	GuideToPharmacology	2024.1	inhibitor	0.0194906	IUPHAR.LIGAND:2211	iuphar.ligand:2211	[PHAA1,D-TYR2,VAL4,ARG6,ARG-NH29]AVP	FALSE	FALSE	FALSE
NCBIGENE:2230	hgnc:3638	FDX1	GuideToPharmacology	2024.1	inhibitor	0.291709	IUPHAR.LIGAND:6048	iuphar.ligand:6048	SYK INHIBITOR III	FALSE	FALSE	FALSE
HSPA4	hgnc:5237	HSPA4	NCI	2017-09-14	NULL	0.0763193	ISOPROTERENOL	rxcui:6054	ISOPROTERENOL	TRUE	FALSE	FALSE
CA10	hgnc:1369	CA10	PharmGKB	2004-05-24	NULL	2.38671	montelukast	rxcui:115713	MONTELUKAST SODIUM	TRUE	FALSE	FALSE
NCBIGENE:367	hgnc:644	AR	GuideToPharmacology	2024.1	inhibitor	0.0194906	IUPHAR.LIGAND:2209	iuphar.ligand:2209	[PHAA1,D-TYR(ET)2,VAL4,LYS6,TYR-NH28,DES-GLY9]AVP	FALSE	FALSE	FALSE
TOLL-LIKE RECEPTOR 2	hgnc:11848	TLR2	TTD	2020.06.01	NULL	1.87527	OM-174	ncit:C169880	DEFOSLIMOD	FALSE	FALSE	FALSE
UNIPROT:P31644	hgnc:4079	GABRA5	TEND	2011-08-01	NULL	0.0852397	CHLORDIAZEPOXIDE	rxcui:2356	CHLORDIAZEPOXIDE	TRUE	FALSE	FALSE
FGFR4	hgnc:3691	FGFR4	ChEMBL	33	inhibitor	0.139648	DERAZANTINIB	ncit:C104267	DERAZANTINIB	FALSE	FALSE	TRUE
NCBIGENE:367	hgnc:644	AR	GuideToPharmacology	2024.1	inhibitor	0.0194906	IUPHAR.LIGAND:2205	iuphar.ligand:2205	YM 471	FALSE	FALSE	FALSE
HTR6	hgnc:5301	HTR6	ChEMBL	33	inhibitor	3.50051	CERLAPIRDINE	ncit:C169839	CERLAPIRDINE	FALSE	FALSE	FALSE
C5AR1	hgnc:1338	C5AR1	ChEMBL	33	inhibitor	6.56346	AVACOPAN	rxcui:2572100	AVACOPAN	TRUE	FALSE	FALSE
NCBIGENE:75	hgnc:148	ACTG1P3	GuideToPharmacology	2024.1	agonist	17.5026	IUPHAR.LIGAND:3647	iuphar.ligand:3647	XCL1	FALSE	FALSE	FALSE
NCBIGENE:722	hgnc:1325	C4BPA	GuideToPharmacology	2024.1	inhibitor	0.328173	IUPHAR.LIGAND:707	iuphar.ligand:707	CA2+	FALSE	FALSE	FALSE
TFPI	hgnc:11760	TFPI	NCI	2017-09-14	NULL	0.614125	CHONDROITIN SULFATE	rxcui:2473	CHONDROITIN SULFATES	TRUE	FALSE	FALSE
EHMT2	hgnc:14129	EHMT2	DTC	2009-02-20	NULL	0.00191466	ISOPROTERENOL	rxcui:6054	ISOPROTERENOL	TRUE	FALSE	FALSE
KCNH2	hgnc:6251	KCNH2	PharmGKB	2004-05-24	NULL	0.0498648	terfenadine	rxcui:42330	TERFENADINE	TRUE	FALSE	FALSE
NCBIGENE:34	hgnc:89	ACADM	GuideToPharmacology	2024.1	inhibitor	1.6938	IUPHAR.LIGAND:6915	iuphar.ligand:6915	[SAR1,ALA8]ANG-II	FALSE	FALSE	FALSE
NCBIGENE:2789	hgnc:4409	GNG5P1	GuideToPharmacology	2024.1	inhibitor	4.37564	IUPHAR.LIGAND:10052	ncit:C152861	VERDIPERSTAT	FALSE	FALSE	FALSE
CYP1A2	hgnc:2596	CYP1A2	DTC	2009-02-20	NULL	0.00681122	5-CARBOXAMIDOTRYPTAMINE	iuphar.ligand:4	5-CT	FALSE	FALSE	FALSE
NFKB1	hgnc:7794	NFKB1	DTC	2009-02-20	NULL	0.276356	(S)-NOMIFENSINE	chembl:CHEMBL51697	CHEMBL:CHEMBL51697	FALSE	FALSE	FALSE
APEX1	hgnc:587	APEX1	DTC	2009-02-20	NULL	0.00909854	DOPAMINE HYDROCHLORIDE	rxcui:3628	DOPAMINE	TRUE	FALSE	FALSE
CYP2D6	hgnc:2625	CYP2D6	PharmGKB	2004-05-24	NULL	0.0160992	granisetron	rxcui:26237	GRANISETRON	TRUE	FALSE	TRUE
INWARD RECTIFIER POTASSIUM CHANNEL KIR1.2	hgnc:6256	KCNJ10	TTD	2020.06.01	NULL	1.07159	Tolazamide	rxcui:10633	TOLAZAMIDE	TRUE	FALSE	FALSE
ERBB2	hgnc:3430	ERBB2	ChEMBL	33	inhibitor	0.00595595	VANDETANIB	rxcui:1098413	VANDETANIB	TRUE	FALSE	TRUE
NCBIGENE:75	hgnc:148	ACTG1P3	GuideToPharmacology	2024.1	agonist	17.5026	IUPHAR.LIGAND:857	iuphar.ligand:857	[125I]XCL1 (HUMAN)	FALSE	FALSE	FALSE
SCN7A	hgnc:10594	SCN7A	ChEMBL	33	blocker	0.0921187	ARTICAINE HYDROCHLORIDE	rxcui:2117	ARTICAINE HYDROCHLORIDE	TRUE	FALSE	FALSE
HPGD	hgnc:5154	HPGD	DTC	2009-02-20	NULL	0.0100821	PURPURIN	chembl:CHEMBL294264	PURPURIN	FALSE	FALSE	FALSE
CYP3A4	hgnc:2637	CYP3A4	DTC	2009-02-20	NULL	0.0097889	SB-200646	chembl:CHEMBL85194	CHEMBL:CHEMBL85194	FALSE	FALSE	FALSE
MBP	hgnc:6925	MBP	NCI	2017-09-14	NULL	0.172439	CSA	rxcui:3008	CYCLOSPORINE	TRUE	TRUE	FALSE
MAPK1	hgnc:6871	MAPK1	PharmGKB	2004-05-24	NULL	0.00526393	sorafenib	rxcui:495881	SORAFENIB	TRUE	FALSE	TRUE
PRKAA2	hgnc:9377	PRKAA2	PharmGKB	2004-05-24	NULL	0.125616	olanzapine	rxcui:61381	OLANZAPINE	TRUE	FALSE	FALSE
OPRD1	hgnc:8153	OPRD1	DTC	2009-02-20	NULL	1.16684	SB-0304	chembl:CHEMBL409225	CHEMBL:CHEMBL409225	FALSE	FALSE	FALSE
ADRB2	hgnc:286	ADRB2	NCI	2017-09-14	NULL	0.165358	ISOPROTERENOL	rxcui:6054	ISOPROTERENOL	TRUE	FALSE	FALSE
TARDBP	hgnc:11571	TARDBP	DTC	2009-02-20	NULL	0.468818	SJ000260158	chembl:CHEMBL601918	CHEMBL:CHEMBL601918	FALSE	FALSE	FALSE
PPARD	hgnc:9235	PPARD	DTC	2009-02-20	NULL	0.131598	BIFENAZATE	chembl:CHEMBL1872845	BIFENAZATE	FALSE	FALSE	FALSE
ALDH1A1	hgnc:402	ALDH1A1	DTC	2009-02-20	NULL	0.00907652	ARACHIDONIC ACID	rxcui:1368624	ARACHIDONIC ACID	FALSE	FALSE	FALSE
KDR	hgnc:6307	KDR	MyCancerGenome	2017-06-20	inhibitor	0.0973085	FORETINIB	ncit:C80058	FORETINIB	FALSE	FALSE	TRUE
CYP3A4	hgnc:2637	CYP3A4	NCI	2017-09-14	NULL	0.0293667	MACROLIDES	ncit:C261	MACROLIDE ANTIBIOTIC	FALSE	FALSE	FALSE
NCBIGENE:60	hgnc:132	ACTB	GuideToPharmacology	2024.1	inhibitor	1.50022	IUPHAR.LIGAND:790	iuphar.ligand:790	RO116-9132/238	FALSE	FALSE	FALSE
NCBIGENE:1528	hgnc:2570	CYB5A	GuideToPharmacology	2024.1	inhibitor	1.31269	IUPHAR.LIGAND:8139	iuphar.ligand:8139	COMPOUND 25B [PMID: 22564207]	FALSE	FALSE	FALSE
NCBIGENE:365	hgnc:4468	UTS2R	GuideToPharmacology	2024.1	inhibitor	1.81061	IUPHAR.LIGAND:2162	iuphar.ligand:2162	BIM 23127	FALSE	FALSE	FALSE
SCN5A	hgnc:10593	SCN5A	ChEMBL	33	blocker	0.0596678	ENCAINIDE HYDROCHLORIDE	rxcui:281189	ENCAINIDE HYDROCHLORIDE	TRUE	FALSE	FALSE
GRIN2B	hgnc:4586	GRIN2B	PharmGKB	2004-05-24	NULL	0.0236202	valproic acid	rxcui:11118	VALPROIC ACID	TRUE	FALSE	TRUE
SULT2B1	hgnc:11459	SULT2B1	PharmGKB	2004-05-24	NULL	0.772172	fludarabine	rxcui:24698	FLUDARABINE	TRUE	FALSE	TRUE
ESR1	hgnc:3467	ESR1	PharmGKB	2004-05-24	NULL	0.0408938	leflunomide	rxcui:27169	LEFLUNOMIDE	TRUE	FALSE	FALSE
TTR	hgnc:12405	TTR	PharmGKB	2004-05-24	NULL	17.5026	tafamidis	rxcui:1545063	TAFAMIDIS	TRUE	FALSE	FALSE
DYSTROPHIN	hgnc:2928	DMD	TTD	2020.06.01	NULL	7.5011	WVE-210201	chembl:CHEMBL4298192	SUVODIRSEN	FALSE	FALSE	FALSE
DOPAMINE D2 RECEPTOR	hgnc:3023	DRD2	TTD	2020.06.01	NULL	0.0185857	Risperidone	rxcui:35636	RISPERIDONE	TRUE	FALSE	FALSE
NFE2L2	hgnc:7782	NFE2L2	NCI	2017-09-14	NULL	0.00484299	CYTOKINES	ncit:C1283	RECOMBINANT CYTOKINE	FALSE	FALSE	FALSE
NDUFV2	hgnc:7717	NDUFV2	ChEMBL	33	inhibitor	0.350051	NV-128	chembl:CHEMBL3545135	NV-128	FALSE	FALSE	FALSE
RPS25	hgnc:10413	RPS25	ChEMBL	33	modulator	0.131269	ELX-02	ncit:C174918	EXALUREN	FALSE	FALSE	FALSE
HLA-DQB1	hgnc:4944	HLA-DQB1	PharmGKB	2004-05-24	NULL	0.437564	flupirtine	rxcui:25193	FLUPIRTINE	FALSE	FALSE	FALSE
SLC10A2	hgnc:10906	SLC10A2	PharmGKB	2004-05-24	NULL	0.0973265	docetaxel	rxcui:1299922	DOCETAXEL ANHYDROUS	TRUE	FALSE	TRUE
PIK3C2G	hgnc:8973	PIK3C2G	MyCancerGenome	2017-06-20	inhibitor	0.182318	PX-866	ncit:C78848	SONOLISIB	FALSE	FALSE	TRUE
TUBA4A	hgnc:12407	TUBA4A	DTC	2009-02-20	NULL	0.284594	COMBRETASTATIN A4	drugbank:DB14680	COMBRETASTATIN A4	FALSE	FALSE	FALSE
CACNA1B	hgnc:1389	CACNA1B	ChEMBL	33	blocker	0.0529311	TERODILINE HYDROCHLORIDE	rxcui:235839	TERODILINE HYDROCHLORIDE	TRUE	FALSE	FALSE
NCBIGENE:446	hgnc:4573	GRIA3	GuideToPharmacology	2024.1	blocker	0.312546	IUPHAR.LIGAND:4138	iuphar.ligand:4138	ARGIOTOXIN	FALSE	FALSE	FALSE
ATXN2	hgnc:10555	ATXN2	DTC	2009-02-20	NULL	0.0177151	ALPHA,BETA-DEHYDROCURVULARIN	chembl:CHEMBL482050	CHEMBL:CHEMBL482050	FALSE	FALSE	FALSE
VASCULAR ENDOTHELIAL GROWTH FACTOR RECEPTOR 2	hgnc:6307	KDR	TTD	2020.06.01	NULL	0.0637539	Vandetanib	rxcui:1098413	VANDETANIB	TRUE	FALSE	TRUE
GMNN	hgnc:17493	GMNN	DTC	2009-02-20	NULL	0.00781364	SJ000113257	chembl:CHEMBL528694	CHEMBL:CHEMBL528694	FALSE	FALSE	FALSE
CYP2C9	hgnc:2623	CYP2C9	DTC	2009-02-20	NULL	0.0173636	NSC-125034	chembl:CHEMBL239439	CHEMBL:CHEMBL239439	FALSE	FALSE	FALSE
NDUFA10	hgnc:7684	NDUFA10	ChEMBL	33	inhibitor	0.312546	METFORMIN HYDROCHLORIDE	rxcui:235743	METFORMIN HYDROCHLORIDE	TRUE	FALSE	TRUE
EGFR	hgnc:3236	EGFR	ChEMBL	33	inhibitor	0.416728	PKI-166	iuphar.ligand:7642	PKI166	FALSE	FALSE	FALSE
SRD5A3	hgnc:25812	SRD5A3	ChEMBL	33	inhibitor	2.18782	ABIRATERONE	rxcui:1100071	ABIRATERONE ACETATE	TRUE	FALSE	TRUE
UNIPROT:P04150	hgnc:7978	NR3C1	TdgClinicalTrial	2024-01-14	NULL	0.200411	BETAMETHASONE	rxcui:1514	BETAMETHASONE	TRUE	TRUE	FALSE
NCBIGENE:1977	hgnc:3287	EIF4E	GuideToPharmacology	2024.1	inhibitor	0.301768	IUPHAR.LIGAND:5662	iuphar.ligand:5662	AT-7519	FALSE	FALSE	FALSE
NCBIGENE:2832	hgnc:4530	NPBWR2	GuideToPharmacology	2024.1	inhibitor	10.5015	IUPHAR.LIGAND:12285	ncit:C169887	DESIDUSTAT	FALSE	FALSE	FALSE
HSP90AA1	hgnc:5253	HSP90AA1	DTC	2009-02-20	NULL	0.0724244	CICLOPIROX OLAMINE	rxcui:52172	CICLOPIROX OLAMINE	TRUE	FALSE	FALSE
PAX8	hgnc:8622	PAX8	DTC	2009-02-20	NULL	0.132595	STROPHANTHIDIN	chembl:CHEMBL111743	STROPHANTHIDIN	FALSE	FALSE	FALSE
BIRC5	hgnc:593	BIRC5	NCI	2017-09-14	NULL	0.198893	VIOXX	rxcui:232158	ROFECOXIB	TRUE	FALSE	FALSE
HIF1A	hgnc:4910	HIF1A	NCI	2017-09-14	NULL	0.0517317	GELDANAMYCIN	ncit:C1112	GELDANAMYCIN	FALSE	FALSE	FALSE
PROTO-ONCOGENE C-ROS	hgnc:10261	ROS1	TTD	2020.06.01	NULL	0.546955	DS-6051	chembl:CHEMBL4650989	TALETRECTINIB	FALSE	FALSE	FALSE
POLH	hgnc:9181	POLH	DTC	2009-02-20	NULL	0.00847992	LEVODOPA	rxcui:6375	LEVODOPA	TRUE	FALSE	FALSE
ALK	hgnc:427	ALK	DTC	2009-02-20	NULL	0.00393611	ILORASERTIB	ncit:C116729	ILORASERTIB	FALSE	FALSE	TRUE
CDC37	hgnc:1735	CDC37	DTC	2009-02-20	NULL	3.75055	GELDANAMYCIN	ncit:C1112	GELDANAMYCIN	FALSE	FALSE	FALSE
NAT2	hgnc:7646	NAT2	PharmGKB	2004-05-24	NULL	2.18782	isoniazid / pyrazinamide / rifampin	wikidata:Q48566689	ISONIAZID / PYRAZINAMIDE / RIFAMPIN	FALSE	FALSE	FALSE
UNIPROT:Q13936	hgnc:1390	CACNA1C	TEND	2011-08-01	NULL	0.279296	ISRADIPINE	rxcui:33910	ISRADIPINE	TRUE	FALSE	FALSE
B-CELL MATURATION PROTEIN	hgnc:11913	TNFRSF17	TTD	2020.06.01	NULL	2.76356	JCARH125	ncit:C147523	ORVACABTAGENE AUTOLEUCEL	FALSE	FALSE	FALSE
NCBIGENE:6	ncbigene:6	A12M3	GuideToPharmacology	2024.1	agonist	0.138909	IUPHAR.LIGAND:155	ncit:C80757	BROLAMFETAMINE	FALSE	FALSE	FALSE
CYP2D6	hgnc:2625	CYP2D6	DTC	2009-02-20	NULL	0.0442729	CARBETAPENTANE	rxcui:20217	CARBETAPENTANE	TRUE	FALSE	FALSE
CYP1A2	hgnc:2596	CYP1A2	DTC	2009-02-20	NULL	0.0110682	DIPHENYLENEIODONIUM	drugbank:DB17025	DIPHENYLENEIODONIUM	FALSE	FALSE	FALSE
TSHB	hgnc:12372	TSHB	PharmGKB	2004-05-24	NULL	0.518168	levothyroxine	rxcui:10582	LEVOTHYROXINE	TRUE	FALSE	FALSE
NCBIGENE:56	hgnc:127	ACRV1	GuideToPharmacology	2024.1	inhibitor	0.460594	IUPHAR.LIGAND:10030	iuphar.ligand:10030	VCE-004.3	FALSE	FALSE	FALSE
ADRB2	hgnc:286	ADRB2	ChEMBL	33	agonist	0.203518	NAVAFENTEROL	ncit:C174920	NAVAFENTEROL	FALSE	FALSE	FALSE
HOXD1	hgnc:5132	HOXD1	NCI	2017-09-14	NULL	0.577007	RETINOIC ACID	rxcui:10753	TRETINOIN	TRUE	FALSE	TRUE
THROMBOXANE A2 RECEPTOR	hgnc:11608	TBXA2R	TTD	2020.06.01	NULL	3.75055	Ridogrel	ncit:C96931	RIDOGREL	FALSE	FALSE	FALSE
GLUTAMATE RECEPTOR IONOTROPIC NMDA 1	hgnc:4584	GRIN1	TTD	2020.06.01	NULL	0.0669741	NBQX	iuphar.ligand:4264	NBQX	FALSE	FALSE	FALSE
P	hgnc:8101	OCA2	ChEMBL	33	inhibitor	0.198893	LAMIVUDINE	rxcui:68244	LAMIVUDINE	TRUE	FALSE	FALSE
UNIPROT:P11511	hgnc:2594	CYP19A1	TdgClinicalTrial	2024-01-14	NULL	0.769343	ANASTROZOLE	rxcui:84857	ANASTROZOLE	TRUE	FALSE	TRUE
UNIPROT:P28335	hgnc:5295	HTR2C	TdgClinicalTrial	2024-01-14	NULL	0.193043	EPLIVANSERINE	ncit:C65517	EPLIVANSERIN	FALSE	FALSE	FALSE
EPIDERMAL GROWTH FACTOR RECEPTOR	hgnc:3236	EGFR	TTD	2020.06.01	NULL	0.347273	CO-1686	ncit:C99905	ROCILETINIB	FALSE	FALSE	TRUE
SLC13A3	hgnc:14430	SLC13A3	PharmGKB	2004-05-24	NULL	0.350051	doxorubicin	rxcui:142433	DOXORUBICIN HYDROCHLORIDE	TRUE	FALSE	TRUE
CYP2E1	hgnc:2631	CYP2E1	NCI	2017-09-14	NULL	0.101366	CHLORPROMAZINE	rxcui:2403	CHLORPROMAZINE	TRUE	FALSE	FALSE
FGFR3	hgnc:3690	FGFR3	CancerCommons	2013-07-25	inhibitor	0.388946	BGJ398	rxcui:2550729	INFIGRATINIB	TRUE	FALSE	TRUE
AKT3	hgnc:393	AKT3	CGI	2002-01-22	NULL	0.468818	AZD5363	rxcui:2669967	CAPIVASERTIB	TRUE	FALSE	TRUE
BRAF	hgnc:1097	BRAF	CGI	2002-01-22	NULL	1.37455	Panitumumab	rxcui:263034	PANITUMUMAB	TRUE	TRUE	TRUE
DPYD	hgnc:3012	DPYD	CGI	2002-01-22	NULL	0.0917325	Capecitabine	rxcui:194000	CAPECITABINE	TRUE	FALSE	TRUE
PTEN	hgnc:9588	PTEN	CGI	2002-01-22	NULL	0.0532172	Panitumumab	rxcui:263034	PANITUMUMAB	TRUE	TRUE	TRUE
NOTCH1	hgnc:7881	NOTCH1	CGI	2002-01-22	NULL	3.93808	Ro4929097	iuphar.ligand:7338	RO4929097	FALSE	FALSE	TRUE
ARID1A	hgnc:11110	ARID1A	CGI	2002-01-22	NULL	0.106076	Trastuzumab	rxcui:121191	RITUXIMAB	TRUE	TRUE	TRUE
PIK3CA	hgnc:8975	PIK3CA	CGI	2002-01-22	NULL	0.0324121	Trastuzumab	rxcui:121191	RITUXIMAB	TRUE	TRUE	TRUE
PDGFRA	hgnc:8803	PDGFRA	CGI	2002-01-22	NULL	0.104337	Regorafenib	rxcui:1312397	REGORAFENIB	TRUE	FALSE	TRUE
HTR2B	hgnc:5294	HTR2B	ChEMBL	33	agonist	0.729273	METHYLERGONOVINE MALEATE	rxcui:84158	METHYLERGONOVINE MALEATE	TRUE	FALSE	FALSE
ALOX5	hgnc:435	ALOX5	ChEMBL	33	inhibitor	1.88753	ZILEUTON	rxcui:40575	ZILEUTON	TRUE	FALSE	FALSE
CHRM1	hgnc:1950	CHRM1	ChEMBL	33	inhibitor	0.139648	ATROPINE SULFATE	rxcui:153971	ATROPINE SULFATE	TRUE	FALSE	FALSE
PPARG	hgnc:9236	PPARG	ChEMBL	33	agonist	0.105015	BALSALAZIDE DISODIUM	rxcui:153718	BALSALAZIDE DISODIUM	TRUE	FALSE	FALSE
XDH	hgnc:12805	XDH	ChEMBL	33	inhibitor	0.724958	FEBUXOSTAT	rxcui:73689	FEBUXOSTAT	TRUE	FALSE	FALSE
SERPINC1	hgnc:775	SERPINC1	ChEMBL	33	activator	0.833455	DALTEPARIN SODIUM	rxcui:104466	TINZAPARIN SODIUM	TRUE	FALSE	FALSE
KIT	hgnc:6342	KIT	ChEMBL	33	inhibitor	0.295772	DASATINIB	rxcui:1546019	DASATINIB ANHYDROUS	TRUE	FALSE	TRUE
KCNH2	hgnc:6251	KCNH2	ChEMBL	33	blocker	0.0997297	SOTALOL HYDROCHLORIDE	rxcui:7008	SOTALOL HYDROCHLORIDE	TRUE	FALSE	FALSE
GRIN2A	hgnc:4585	GRIN2A	ChEMBL	33	inhibitor	0.0475613	DEXTROMETHORPHAN POLISTIREX	rxcui:236146	DEXTROMETHORPHAN POLISTIREX	TRUE	FALSE	FALSE
INSR	hgnc:6091	INSR	ChEMBL	33	agonist	0.75011	INSULIN ZINC SUSP PURIFIED PORK	chembl:CHEMBL1201653	INSULIN ZINC SUSP PURIFIED PORK	TRUE	FALSE	FALSE
INSR	hgnc:6091	INSR	ChEMBL	33	agonist	0.75011	INSULIN SUSP ISOPHANE SEMISYNTHETIC PURIFIED HUMAN	chembl:CHEMBL1201627	INSULIN SUSP ISOPHANE SEMISYNTHETIC PURIFIED HUMAN	TRUE	FALSE	FALSE
HTR2A	hgnc:5293	HTR2A	ChEMBL	33	inhibitor	0.0631102	PROMAZINE HYDROCHLORIDE	rxcui:142444	PROMAZINE HYDROCHLORIDE	TRUE	FALSE	FALSE
PTGFR	hgnc:9600	PTGFR	ChEMBL	33	agonist	15.0022	LATANOPROST	rxcui:43611	LATANOPROST	TRUE	FALSE	FALSE
RARA	hgnc:9864	RARA	ChEMBL	33	agonist	0.312546	ADAPALENE	rxcui:60223	ADAPALENE	TRUE	FALSE	FALSE
RARG	hgnc:9866	RARG	ChEMBL	33	agonist	0.772172	ADAPALENE	rxcui:60223	ADAPALENE	TRUE	FALSE	FALSE
SLC6A3	hgnc:11049	SLC6A3	ChEMBL	33	inhibitor	0.171594	BUPROPION HYDROCHLORIDE	rxcui:203204	BUPROPION HYDROCHLORIDE	TRUE	FALSE	FALSE
OPRM1	hgnc:8156	OPRM1	ChEMBL	33	agonist	0.481722	PROPOXYPHENE NAPSYLATE	rxcui:8786	PROPOXYPHENE NAPSYLATE	TRUE	FALSE	FALSE
SRC	hgnc:11283	SRC	ChEMBL	33	inhibitor	0.0167649	VANDETANIB	rxcui:1098413	VANDETANIB	TRUE	FALSE	TRUE
GHRHR	hgnc:4266	GHRHR	ChEMBL	33	agonist	13.1269	SERMORELIN ACETATE	rxcui:58932	SERMORELIN ACETATE	TRUE	FALSE	FALSE
NR3C1	hgnc:7978	NR3C1	ChEMBL	33	agonist	0.133607	DIFLORASONE DIACETATE	rxcui:23033	DIFLORASONE DIACETATE	TRUE	FALSE	FALSE
NR3C1	hgnc:7978	NR3C1	ChEMBL	33	agonist	0.200411	ALCLOMETASONE DIPROPIONATE	rxcui:108088	ALCLOMETASONE	TRUE	FALSE	FALSE
NR3C1	hgnc:7978	NR3C1	ChEMBL	33	agonist	0.400822	BETAMETHASONE ACETATE	rxcui:1516	BETAMETHASONE ACETATE	TRUE	FALSE	FALSE
EPHA2	hgnc:3386	EPHA2	ChEMBL	33	inhibitor	0.416728	DASATINIB	rxcui:1546019	DASATINIB ANHYDROUS	TRUE	FALSE	TRUE
ESR1	hgnc:3467	ESR1	ChEMBL	33	agonist	0.245363	ESTRADIOL CYPIONATE	rxcui:1000146	ESTRADIOL CYPIONATE	TRUE	FALSE	FALSE
SLC6A2	hgnc:11048	SLC6A2	ChEMBL	33	other/unknown	0.0516554	DEXTROAMPHETAMINE SULFATE	rxcui:3287	DEXTROAMPHETAMINE SULFATE	TRUE	FALSE	FALSE
PDE4B	hgnc:8781	PDE4B	ChEMBL	33	inhibitor	0.129649	THEOPHYLLINE	rxcui:10438	THEOPHYLLINE	TRUE	FALSE	FALSE
PDE4D	hgnc:8783	PDE4D	ChEMBL	33	inhibitor	0.0463031	THEOPHYLLINE	rxcui:10438	THEOPHYLLINE	TRUE	FALSE	FALSE
ATP4B	hgnc:820	ATP4B	ChEMBL	33	inhibitor	0.0506831	OMEPRAZOLE	rxcui:7646	OMEPRAZOLE	TRUE	FALSE	FALSE
ESR2	hgnc:3468	ESR2	ChEMBL	33	agonist	0.312546	ESTROGENS, CONJUGATED SYNTHETIC A	chembl:CHEMBL1201466	ESTROGENS, CONJUGATED SYNTHETIC A	TRUE	FALSE	FALSE
ATP4B	hgnc:820	ATP4B	ChEMBL	33	inhibitor	0.0646646	LANSOPRAZOLE	rxcui:17128	LANSOPRAZOLE	TRUE	FALSE	FALSE
OPRD1	hgnc:8153	OPRD1	ChEMBL	33	agonist	0.388946	HYDROCODONE BITARTRATE	rxcui:142439	HYDROCODONE BITARTRATE	TRUE	FALSE	FALSE
OPRD1	hgnc:8153	OPRD1	ChEMBL	33	agonist	0.388946	HYDROCODONE POLISTIREX	rxcui:221107	HYDROCODONE POLISTIREX	TRUE	FALSE	FALSE
OPRD1	hgnc:8153	OPRD1	ChEMBL	33	agonist	0.212152	OXYMORPHONE HYDROCHLORIDE	rxcui:7814	OXYMORPHONE	TRUE	FALSE	FALSE
TUBA3E	hgnc:20765	TUBA3E	ChEMBL	33	inhibitor	0.0291062	IXABEPILONE	rxcui:337523	IXABEPILONE	TRUE	FALSE	FALSE
PDGFRB	hgnc:8804	PDGFRB	ChEMBL	33	agonist	0.875128	BECAPLERMIN	rxcui:115238	BECAPLERMIN	TRUE	FALSE	FALSE
PDGFRB	hgnc:8804	PDGFRB	ChEMBL	33	inhibitor	0.0795571	REGORAFENIB	rxcui:1312397	REGORAFENIB	TRUE	FALSE	TRUE
ADRA2C	hgnc:283	ADRA2C	ChEMBL	33	agonist	0.0672313	DEXMEDETOMIDINE HYDROCHLORIDE	rxcui:228054	DEXMEDETOMIDINE HYDROCHLORIDE	TRUE	FALSE	FALSE
PTGS2	hgnc:9605	PTGS2	ChEMBL	33	inhibitor	0.136384	MECLOFENAMATE SODIUM	rxcui:6677	MECLOFENAMATE SODIUM	TRUE	FALSE	FALSE
PTGS1	hgnc:9604	PTGS1	ChEMBL	33	inhibitor	0.328173	FLURBIPROFEN SODIUM	rxcui:91351	FLURBIPROFEN SODIUM	TRUE	FALSE	FALSE
PTGS2	hgnc:9605	PTGS2	ChEMBL	33	inhibitor	0.0681918	SULINDAC	rxcui:10237	SULINDAC	TRUE	FALSE	TRUE
PTGS1	hgnc:9604	PTGS1	ChEMBL	33	inhibitor	0.0937637	MECLOFENAMATE SODIUM	rxcui:6677	MECLOFENAMATE SODIUM	TRUE	FALSE	FALSE
IMPDH2	hgnc:6053	IMPDH2	ChEMBL	33	inhibitor	2.62538	MYCOPHENOLATE MOFETIL HYDROCHLORIDE	rxcui:237112	MYCOPHENOLATE MOFETIL HYDROCHLORIDE	TRUE	FALSE	FALSE
KCNJ11	hgnc:6257	KCNJ11	ChEMBL	33	blocker	0.226326	TOLBUTAMIDE	rxcui:10635	TOLBUTAMIDE	TRUE	FALSE	FALSE
ADRA2C	hgnc:283	ADRA2C	ChEMBL	33	inhibitor	0.0739545	PHENOXYBENZAMINE HYDROCHLORIDE	rxcui:71512	PHENOXYBENZAMINE HYDROCHLORIDE	TRUE	FALSE	FALSE
CACNA1S	hgnc:1397	CACNA1S	ChEMBL	33	blocker	0.28306	CLEVIDIPINE	rxcui:233603	CLEVIDIPINE	TRUE	FALSE	FALSE
KDR	hgnc:6307	KDR	ChEMBL	33	inhibitor	0.0637539	VANDETANIB	rxcui:1098413	VANDETANIB	TRUE	FALSE	TRUE
CACNA1F	hgnc:1393	CACNA1F	ChEMBL	33	blocker	0.208364	ISRADIPINE	rxcui:33910	ISRADIPINE	TRUE	FALSE	FALSE
CACNA1F	hgnc:1393	CACNA1F	ChEMBL	33	blocker	0.138909	NICARDIPINE HYDROCHLORIDE	rxcui:235230	NICARDIPINE HYDROCHLORIDE	TRUE	FALSE	FALSE
CACNA1C	hgnc:1390	CACNA1C	ChEMBL	33	blocker	0.124132	NICARDIPINE HYDROCHLORIDE	rxcui:235230	NICARDIPINE HYDROCHLORIDE	TRUE	FALSE	FALSE
THRA	hgnc:11796	THRA	ChEMBL	33	agonist	7.5011	DEXTROTHYROXINE SODIUM	rxcui:40070	DEXTROTHYROXINE SODIUM	TRUE	FALSE	FALSE
OPRK1	hgnc:8154	OPRK1	ChEMBL	33	inhibitor	1.47909	DEZOCINE	rxcui:22713	DEZOCINE	TRUE	FALSE	FALSE
THRA	hgnc:11796	THRA	ChEMBL	33	agonist	1.87527	LEVOTHYROXINE SODIUM	rxcui:10582	LEVOTHYROXINE	TRUE	FALSE	FALSE
ADRB2	hgnc:286	ADRB2	ChEMBL	33	agonist	0.203518	PROTOKYLOL HYDROCHLORIDE	ncit:C66496	PROTOKYLOL HYDROCHLORIDE	TRUE	FALSE	FALSE
NPC1L1	hgnc:7898	NPC1L1	ChEMBL	33	inhibitor	26.2538	EZETIMIBE	rxcui:341248	EZETIMIBE	TRUE	FALSE	FALSE
ADRB2	hgnc:286	ADRB2	ChEMBL	33	inhibitor	0.135679	SOTALOL HYDROCHLORIDE	rxcui:7008	SOTALOL HYDROCHLORIDE	TRUE	FALSE	FALSE
ADRB2	hgnc:286	ADRB2	ChEMBL	33	inhibitor	0.407036	LEVOBUNOLOL HYDROCHLORIDE	rxcui:1813	LEVOBUNOLOL	TRUE	FALSE	FALSE
GH	hgnc:4261	GH1	ChEMBL	33	inhibitor	1.09391	DOCOSANOL	rxcui:594680	DOCOSANOL	TRUE	FALSE	FALSE
COL4A3	hgnc:2204	COL4A3	ChEMBL	33	cleavage	0.937637	COLLAGENASE CLOSTRIDIUM HISTOLYTICUM	rxcui:2475861	COLLAGENASE CLOSTRIDIUM HISTOLYTICUM-AAES	TRUE	FALSE	FALSE
COL24A1	hgnc:20821	COL24A1	ChEMBL	33	cleavage	0.937637	COLLAGENASE CLOSTRIDIUM HISTOLYTICUM	rxcui:2475861	COLLAGENASE CLOSTRIDIUM HISTOLYTICUM-AAES	TRUE	FALSE	FALSE
COL1A2	hgnc:2198	COL1A2	ChEMBL	33	cleavage	0.625091	COLLAGENASE CLOSTRIDIUM HISTOLYTICUM	rxcui:2475861	COLLAGENASE CLOSTRIDIUM HISTOLYTICUM-AAES	TRUE	FALSE	FALSE
PSMB5	hgnc:9542	PSMB5	ChEMBL	33	inhibitor	0.427388	BORTEZOMIB	rxcui:358258	BORTEZOMIB	TRUE	FALSE	TRUE
PSMA3	hgnc:9532	PSMA3	ChEMBL	33	inhibitor	0.407036	BORTEZOMIB	rxcui:358258	BORTEZOMIB	TRUE	FALSE	TRUE
PSMA6	hgnc:9535	PSMA6	ChEMBL	33	inhibitor	0.407036	BORTEZOMIB	rxcui:358258	BORTEZOMIB	TRUE	FALSE	TRUE
RET	hgnc:9967	RET	ChEMBL	33	inhibitor	0.396883	SUNITINIB MALATE	rxcui:357977	SUNITINIB	TRUE	FALSE	TRUE
CHRNA1	hgnc:1955	CHRNA1	ChEMBL	33	inhibitor	0.416728	PANCURONIUM BROMIDE	rxcui:7884	PANCURONIUM BROMIDE	TRUE	FALSE	FALSE
CHRNE	hgnc:1966	CHRNE	ChEMBL	33	inhibitor	0.460594	PANCURONIUM BROMIDE	rxcui:7884	PANCURONIUM BROMIDE	TRUE	FALSE	FALSE
MT-ND5	hgnc:7461	MT-ND5	ChEMBL	33	inhibitor	0.312546	METFORMIN HYDROCHLORIDE	rxcui:235743	METFORMIN HYDROCHLORIDE	TRUE	FALSE	TRUE
NDUFA2	hgnc:7685	NDUFA2	ChEMBL	33	inhibitor	0.312546	METFORMIN HYDROCHLORIDE	rxcui:235743	METFORMIN HYDROCHLORIDE	TRUE	FALSE	TRUE
NDUFA11	hgnc:20371	NDUFA11	ChEMBL	33	inhibitor	0.312546	METFORMIN HYDROCHLORIDE	rxcui:235743	METFORMIN HYDROCHLORIDE	TRUE	FALSE	TRUE
NDUFA8	hgnc:7692	NDUFA8	ChEMBL	33	inhibitor	0.312546	METFORMIN HYDROCHLORIDE	rxcui:235743	METFORMIN HYDROCHLORIDE	TRUE	FALSE	TRUE
RXRA	hgnc:10477	RXRA	ChEMBL	33	agonist	0.233367	ALITRETINOIN	rxcui:81864	ALITRETINOIN	TRUE	FALSE	TRUE
RARB	hgnc:9865	RARB	ChEMBL	33	agonist	0.193043	ACITRETIN	rxcui:16818	ACITRETIN	TRUE	FALSE	FALSE
RARB	hgnc:9865	RARB	ChEMBL	33	agonist	0.101825	TRETINOIN	rxcui:10753	TRETINOIN	TRUE	FALSE	TRUE
RXRB	hgnc:10478	RXRB	ChEMBL	33	agonist	0.833455	ALITRETINOIN	rxcui:81864	ALITRETINOIN	TRUE	FALSE	TRUE
HTR3A	hgnc:5297	HTR3A	ChEMBL	33	inhibitor	0.179513	VORTIOXETINE HYDROBROMIDE	rxcui:1439834	VORTIOXETINE HYDROBROMIDE	TRUE	FALSE	FALSE
ADRA1A	hgnc:277	ADRA1A	ChEMBL	33	agonist	0.0546955	DROXIDOPA	rxcui:1489913	DROXIDOPA	TRUE	FALSE	FALSE
ADRB2	hgnc:286	ADRB2	ChEMBL	33	agonist	0.0407036	DROXIDOPA	rxcui:1489913	DROXIDOPA	TRUE	FALSE	FALSE
ADRA1D	hgnc:280	ADRA1D	ChEMBL	33	agonist	0.080781	DROXIDOPA	rxcui:1489913	DROXIDOPA	TRUE	FALSE	FALSE
HDAC2	hgnc:4853	HDAC2	ChEMBL	33	inhibitor	0.284132	BELINOSTAT	rxcui:1543543	BELINOSTAT	TRUE	FALSE	TRUE
HDAC9	hgnc:14065	HDAC9	ChEMBL	33	inhibitor	0.26519	BELINOSTAT	rxcui:1543543	BELINOSTAT	TRUE	FALSE	TRUE
TACR1	hgnc:11526	TACR1	ChEMBL	33	inhibitor	1.41913	ROLAPITANT HYDROCHLORIDE	rxcui:1673367	ROLAPITANT HYDROCHLORIDE	TRUE	FALSE	FALSE
NR1H4	hgnc:7967	NR1H4	ChEMBL	33	agonist	0.760981	PX-102	drugbank:DB15416	PX-102	FALSE	FALSE	FALSE
EGFR	hgnc:3236	EGFR	ChEMBL	33	inhibitor	0.277818	ALLITINIB	ncit:C179280	ALLITINIB	FALSE	FALSE	FALSE
NTRK1	hgnc:8031	NTRK1	ChEMBL	33	inhibitor	0.239761	AZD-6918	chembl:CHEMBL3545298	AZD-6918	FALSE	FALSE	FALSE
NTRK3	hgnc:8033	NTRK3	ChEMBL	33	inhibitor	0.407036	AZD-6918	chembl:CHEMBL3545298	AZD-6918	FALSE	FALSE	FALSE
NTRK2	hgnc:8032	NTRK2	ChEMBL	33	inhibitor	0.364637	AZD-6918	chembl:CHEMBL3545298	AZD-6918	FALSE	FALSE	FALSE
CHEK1	hgnc:1925	CHEK1	ChEMBL	33	inhibitor	0.69089	AZD-7762	drugbank:DB12242	AZD-7762	FALSE	FALSE	FALSE
MAPK14	hgnc:6876	MAPK14	ChEMBL	33	inhibitor	0.0744438	DORAMAPIMOD	ncit:C76770	DORAMAPIMOD	FALSE	FALSE	FALSE
CDK9	hgnc:1780	CDK9	ChEMBL	33	inhibitor	0.228792	BMS-387032	iuphar.ligand:5670	BMS-387032	FALSE	FALSE	FALSE
FLT1	hgnc:3763	FLT1	ChEMBL	33	inhibitor	0.0595325	CEP-11981	iuphar.ligand:8189	CEP-11981	FALSE	FALSE	FALSE
MT-ND1	hgnc:7455	MT-ND1	ChEMBL	33	inhibitor	0.105015	NV-128	chembl:CHEMBL3545135	NV-128	FALSE	FALSE	FALSE
NDUFV3	hgnc:7719	NDUFV3	ChEMBL	33	inhibitor	0.350051	NV-128	chembl:CHEMBL3545135	NV-128	FALSE	FALSE	FALSE
NDUFA2	hgnc:7685	NDUFA2	ChEMBL	33	inhibitor	0.350051	NV-128	chembl:CHEMBL3545135	NV-128	FALSE	FALSE	FALSE
NDUFB9	hgnc:7704	NDUFB9	ChEMBL	33	inhibitor	0.350051	NV-128	chembl:CHEMBL3545135	NV-128	FALSE	FALSE	FALSE
NDUFAF4	hgnc:21034	NDUFAF4	ChEMBL	33	inhibitor	0.350051	NV-128	chembl:CHEMBL3545135	NV-128	FALSE	FALSE	FALSE
MAPK14	hgnc:6876	MAPK14	ChEMBL	33	inhibitor	2.28294	RO-3201195	chembl:CHEMBL203567	RO-3201195	FALSE	FALSE	FALSE
CDK1	hgnc:1722	CDK1	ChEMBL	33	inhibitor	0.171594	ZOTIRACICLIB	ncit:C171725	ZOTIRACICLIB	FALSE	FALSE	FALSE
SCN8A	hgnc:10596	SCN8A	ChEMBL	33	blocker	0.0889961	NKTR-171	chembl:CHEMBL3545209	NKTR-171	FALSE	FALSE	FALSE
GRIN1	hgnc:4584	GRIN1	ChEMBL	33	inhibitor	0.153084	DELUCEMINE	ncit:C76776	DELUCEMINE	FALSE	FALSE	FALSE
CACNA1D	hgnc:1391	CACNA1D	ChEMBL	33	blocker	0.135679	ELPETRIGINE	ncit:C166519	ELPETRIGINE	FALSE	FALSE	FALSE
TRPA1	hgnc:497	TRPA1	ChEMBL	33	inhibitor	4.37564	CB-189625	chembl:CHEMBL3707378	CB-189625	FALSE	FALSE	FALSE
RXRB	hgnc:10478	RXRB	ChEMBL	33	agonist	1.94473	IRX-4204	chembl:CHEMBL75133	IRX-4204	FALSE	FALSE	FALSE
CYP17A1	hgnc:2593	CYP17A1	ChEMBL	33	inhibitor	3.75055	GALETERONE	ncit:C84866	GALETERONE	FALSE	FALSE	FALSE
AR	hgnc:644	AR	ChEMBL	33	modulator	0.116944	MK-0773	drugbank:DB16244	MK-0773	FALSE	FALSE	FALSE
THRB	hgnc:11799	THRB	ChEMBL	33	agonist	1.01957	MB07811	drugbank:DB05192	MB07811	FALSE	FALSE	FALSE
KIT	hgnc:6342	KIT	ChEMBL	33	inhibitor	0.271124	TELATINIB	ncit:C80869	TELATINIB	FALSE	FALSE	TRUE
ABL1	hgnc:76	ABL1	ChEMBL	33	inhibitor	0.0314794	AT-9283	iuphar.ligand:7949	AT-9283	FALSE	FALSE	FALSE
ERBB3	hgnc:3431	ERBB3	ChEMBL	33	inhibitor	0.294161	SAPITINIB	ncit:C77887	SAPITINIB	FALSE	FALSE	TRUE
ERBB2	hgnc:3430	ERBB2	ChEMBL	33	inhibitor	0.345445	INSM-18	chembl:CHEMBL3545025	INSM-18	FALSE	FALSE	FALSE
SRC	hgnc:11283	SRC	ChEMBL	33	inhibitor	0.777891	TIRBANIBULIN	rxcui:2471078	TIRBANIBULIN	TRUE	FALSE	TRUE
NCBIGENE:305	hgnc:540	ANXA2P3	GuideToPharmacology	2024.1	inhibitor	4.03905	IUPHAR.LIGAND:1528	iuphar.ligand:1528	BIBO3304	FALSE	FALSE	FALSE
PDGFRB	hgnc:8804	PDGFRB	ChEMBL	33	inhibitor	0.140646	TANDUTINIB	ncit:C48404	TANDUTINIB	FALSE	FALSE	TRUE
PIK3CG	hgnc:8978	PIK3CG	ChEMBL	33	inhibitor	0.0475183	PICTILISIB	ncit:C165479	PICTILISIB	FALSE	FALSE	TRUE
PIK3CA	hgnc:8975	PIK3CA	ChEMBL	33	inhibitor	0.171594	PICTILISIB	ncit:C165479	PICTILISIB	FALSE	FALSE	TRUE
PIK3CD	hgnc:8977	PIK3CD	ChEMBL	33	inhibitor	0.0735402	PICTILISIB	ncit:C165479	PICTILISIB	FALSE	FALSE	TRUE
PIK3R2	hgnc:8980	PIK3R2	ChEMBL	33	inhibitor	0.144252	GEDATOLISIB	ncit:C91732	GEDATOLISIB	FALSE	FALSE	TRUE
PIK3CG	hgnc:8978	PIK3CG	ChEMBL	33	inhibitor	0.0621393	TASELISIB	ncit:C116876	TASELISIB	FALSE	FALSE	TRUE
AKT2	hgnc:392	AKT2	ChEMBL	33	inhibitor	0.648243	TRICIRIBINE PHOSPHATE	ncit:C1262	TRICIRIBINE PHOSPHATE	FALSE	FALSE	FALSE
AKT3	hgnc:393	AKT3	ChEMBL	33	inhibitor	1.09391	TRICIRIBINE PHOSPHATE	ncit:C1262	TRICIRIBINE PHOSPHATE	FALSE	FALSE	FALSE
NCBIGENE:306	hgnc:541	ANXA3	GuideToPharmacology	2024.1	agonist	0.388946	IUPHAR.LIGAND:1514	iuphar.ligand:1514	PEPTIDE YY	FALSE	FALSE	FALSE
HRH3	hgnc:5184	HRH3	ChEMBL	33	inhibitor	0.772172	GSK239512	chembl:CHEMBL3092650	GSK239512	FALSE	FALSE	FALSE
CHRNA4	hgnc:1958	CHRNA4	ChEMBL	33	agonist	0.558592	CP-601927	drugbank:DB12244	CP-601927	FALSE	FALSE	FALSE
CHRNA4	hgnc:1958	CHRNA4	ChEMBL	33	agonist	0.558592	ALTINICLINE	ncit:C77841	ALTINICLINE	FALSE	FALSE	FALSE
NCBIGENE:1579	hgnc:2642	CYP4A11	GuideToPharmacology	2024.1	inhibitor	13.1269	IUPHAR.LIGAND:8632	iuphar.ligand:8632	COMPOUND 6 [PMID: 10395480]	FALSE	FALSE	FALSE
MAPK11	hgnc:6873	MAPK11	ChEMBL	33	inhibitor	0.795571	LOSMAPIMOD	ncit:C96532	LOSMAPIMOD	FALSE	FALSE	FALSE
JAK1	hgnc:6190	JAK1	ChEMBL	33	inhibitor	0.615926	BARICITINIB	rxcui:2047232	BARICITINIB	TRUE	FALSE	FALSE
KDR	hgnc:6307	KDR	ChEMBL	33	inhibitor	0.246515	TIVOZANIB	rxcui:2534233	TIVOZANIB	TRUE	FALSE	TRUE
CDK7	hgnc:1778	CDK7	ChEMBL	33	inhibitor	0.525077	ALVOCIDIB	ncit:C74940	ALVOCIDIB	FALSE	FALSE	TRUE
TUBA1B	hgnc:18809	TUBA1B	ChEMBL	33	modulator	0.0426892	PACLITAXEL POLIGLUMEX	rxcui:2473230	PACLITAXEL POLIGLUMEX	FALSE	FALSE	FALSE
TUBA3C	hgnc:12408	TUBA3C	ChEMBL	33	inhibitor	0.0400211	INDIBULIN	ncit:C2049	INDIBULIN	FALSE	FALSE	FALSE
TUBA3E	hgnc:20765	TUBA3E	ChEMBL	33	modulator	0.0426892	PACLITAXEL POLIGLUMEX	rxcui:2473230	PACLITAXEL POLIGLUMEX	FALSE	FALSE	FALSE
FNTA	hgnc:3782	FNTA	ChEMBL	33	inhibitor	2.91709	TIPIFARNIB	ncit:C1703	TIPIFARNIB	FALSE	FALSE	TRUE
TUBA4A	hgnc:12407	TUBA4A	ChEMBL	33	inhibitor	0.0400211	INDIBULIN	ncit:C2049	INDIBULIN	FALSE	FALSE	FALSE
TUBB4A	hgnc:20774	TUBB4A	ChEMBL	33	inhibitor	0.0400211	INDIBULIN	ncit:C2049	INDIBULIN	FALSE	FALSE	FALSE
NCBIGENE:306	hgnc:541	ANXA3	GuideToPharmacology	2024.1	agonist	0.388946	IUPHAR.LIGAND:1504	iuphar.ligand:1504	NEUROPEPTIDE Y	FALSE	FALSE	FALSE
TUBB	hgnc:20778	TUBB	ChEMBL	33	inhibitor	0.033487	INDIBULIN	ncit:C2049	INDIBULIN	FALSE	FALSE	FALSE
TUBB6	hgnc:20776	TUBB6	ChEMBL	33	modulator	0.0426892	PACLITAXEL POLIGLUMEX	rxcui:2473230	PACLITAXEL POLIGLUMEX	FALSE	FALSE	FALSE
PTGS2	hgnc:9605	PTGS2	ChEMBL	33	inhibitor	0.159114	NAPROXCINOD	ncit:C83989	NAPROXCINOD	FALSE	FALSE	FALSE
METAP2	hgnc:16672	METAP2	ChEMBL	33	inhibitor	0.328173	TOSEDOSTAT	ncit:C70650	TOSEDOSTAT	FALSE	FALSE	TRUE
PSMD4	hgnc:9561	PSMD4	ChEMBL	33	inhibitor	0.192336	OPROZOMIB	ncit:C91388	OPROZOMIB	FALSE	FALSE	FALSE
PSMB2	hgnc:9539	PSMB2	ChEMBL	33	inhibitor	0.336588	OPROZOMIB	ncit:C91388	OPROZOMIB	FALSE	FALSE	FALSE
PSMB8	hgnc:9545	PSMB8	ChEMBL	33	inhibitor	0.122396	OPROZOMIB	ncit:C91388	OPROZOMIB	FALSE	FALSE	FALSE
PSMA6	hgnc:9535	PSMA6	ChEMBL	33	inhibitor	0.224392	OPROZOMIB	ncit:C91388	OPROZOMIB	FALSE	FALSE	FALSE
PSMC1	hgnc:9547	PSMC1	ChEMBL	33	inhibitor	0.26927	OPROZOMIB	ncit:C91388	OPROZOMIB	FALSE	FALSE	FALSE
PSMB4	hgnc:9541	PSMB4	ChEMBL	33	inhibitor	0.224392	OPROZOMIB	ncit:C91388	OPROZOMIB	FALSE	FALSE	FALSE
TUBB	hgnc:20778	TUBB	ChEMBL	33	inhibitor	0.0357195	VINFLUNINE	ncit:C61564	VINFLUNINE	TRUE	FALSE	FALSE
PLA2G7	hgnc:9040	PLA2G7	ChEMBL	33	inhibitor	6.56346	RILAPLADIB	ncit:C76401	RILAPLADIB	FALSE	FALSE	FALSE
TUBB1	hgnc:16257	TUBB1	ChEMBL	33	inhibitor	0.0388946	VINFLUNINE	ncit:C61564	VINFLUNINE	TRUE	FALSE	FALSE
NCBIGENE:306	hgnc:541	ANXA3	GuideToPharmacology	2024.1	agonist	1.94473	IUPHAR.LIGAND:1518	iuphar.ligand:1518	[125I]NPY (HUMAN, MOUSE, RAT)	FALSE	FALSE	FALSE
HDAC7	hgnc:14067	HDAC7	ChEMBL	33	inhibitor	0.304098	TACEDINALINE	ncit:C2202	TACEDINALINE	FALSE	FALSE	FALSE
TUBB2A	hgnc:12412	TUBB2A	ChEMBL	33	inhibitor	0.0416728	VINFLUNINE	ncit:C61564	VINFLUNINE	TRUE	FALSE	FALSE
KCNQ3	hgnc:6297	KCNQ3	ChEMBL	33	blocker	0.0914768	AMIFAMPRIDINE PHOSPHATE	rxcui:2106337	AMIFAMPRIDINE PHOSPHATE	TRUE	FALSE	FALSE
KCNS3	hgnc:6302	KCNS3	ChEMBL	33	blocker	0.213446	AMIFAMPRIDINE PHOSPHATE	rxcui:2106337	AMIFAMPRIDINE PHOSPHATE	TRUE	FALSE	FALSE
KCNB2	hgnc:6232	KCNB2	ChEMBL	33	blocker	0.213446	AMIFAMPRIDINE PHOSPHATE	rxcui:2106337	AMIFAMPRIDINE PHOSPHATE	TRUE	FALSE	FALSE
KCNH5	hgnc:6254	KCNH5	ChEMBL	33	blocker	0.213446	AMIFAMPRIDINE PHOSPHATE	rxcui:2106337	AMIFAMPRIDINE PHOSPHATE	TRUE	FALSE	FALSE
KCND1	hgnc:6237	KCND1	ChEMBL	33	blocker	0.213446	AMIFAMPRIDINE PHOSPHATE	rxcui:2106337	AMIFAMPRIDINE PHOSPHATE	TRUE	FALSE	FALSE
TP53	hgnc:11998	TP53	CIViC	2024-04-10	NULL	0.0135896	CISPLATIN	rxcui:2555	CISPLATIN	TRUE	FALSE	TRUE
FLT3	hgnc:3765	FLT3	ChEMBL	33	inhibitor	0.162061	GILTERITINIB FUMARATE	rxcui:2105823	GILTERITINIB FUMARATE	TRUE	FALSE	FALSE
KCNV2	hgnc:19698	KCNV2	ChEMBL	33	blocker	0.213446	AMIFAMPRIDINE PHOSPHATE	rxcui:2106337	AMIFAMPRIDINE PHOSPHATE	TRUE	FALSE	FALSE
KCNH4	hgnc:6253	KCNH4	ChEMBL	33	blocker	0.213446	AMIFAMPRIDINE PHOSPHATE	rxcui:2106337	AMIFAMPRIDINE PHOSPHATE	TRUE	FALSE	FALSE
KCNF1	hgnc:6246	KCNF1	ChEMBL	33	blocker	0.213446	AMIFAMPRIDINE PHOSPHATE	rxcui:2106337	AMIFAMPRIDINE PHOSPHATE	TRUE	FALSE	FALSE
KCNS2	hgnc:6301	KCNS2	ChEMBL	33	blocker	0.213446	AMIFAMPRIDINE PHOSPHATE	rxcui:2106337	AMIFAMPRIDINE PHOSPHATE	TRUE	FALSE	FALSE
S1PR1	hgnc:3165	S1PR1	ChEMBL	33	agonist	1.94473	SIPONIMOD FUMARATE	ncit:C170378	SIPONIMOD FUMARATE	TRUE	FALSE	FALSE
BRD3	hgnc:1104	BRD3	ChEMBL	33	inhibitor	0.397785	MOLIBRESIB	ncit:C101538	MOLIBRESIB	FALSE	FALSE	FALSE
BRDT	hgnc:1105	BRDT	ChEMBL	33	inhibitor	0.535793	BIRABRESIB	ncit:C103298	BIRABRESIB	FALSE	FALSE	TRUE
CALCRL	hgnc:16709	CALCRL	ChEMBL	33	inhibitor	3.50051	RIMEGEPANT SULFATE	rxcui:2282322	RIMEGEPANT SULFATE	TRUE	FALSE	FALSE
HTR1A	hgnc:5286	HTR1A	ChEMBL	33	agonist	0.236521	ADOPRAZINE	ncit:C81482	ADOPRAZINE	FALSE	FALSE	FALSE
RARA	hgnc:9864	RARA	ChEMBL	33	agonist	0.833455	TAMIBAROTENE	ncit:C71025	TAMIBAROTENE	FALSE	FALSE	TRUE
FDPS	hgnc:3631	FDPS	ChEMBL	33	inhibitor	3.50051	MINODRONIC ACID	ncit:C81673	MINODRONIC ACID	FALSE	FALSE	FALSE
ENV	hgnc:39031	ERVK-20	ChEMBL	33	inhibitor	5.25077	FOSTEMSAVIR TROMETHAMINE	rxcui:2380374	FOSTEMSAVIR TROMETHAMINE	TRUE	FALSE	FALSE
PRPS1	hgnc:9462	PRPS1	CIViC	2024-04-10	NULL	0.388946	MERCAPTOPURINE	rxcui:103	MERCAPTOPURINE	TRUE	FALSE	TRUE
GABRB2	hgnc:4082	GABRB2	ChEMBL	33	positive modulator	0.0381596	REMIMAZOLAM BESYLATE	rxcui:2383942	REMIMAZOLAM BESYLATE	TRUE	FALSE	FALSE
GABRG2	hgnc:4087	GABRG2	ChEMBL	33	positive modulator	0.0390682	REMIMAZOLAM BESYLATE	rxcui:2383942	REMIMAZOLAM BESYLATE	TRUE	FALSE	FALSE
RET	hgnc:9967	RET	ChEMBL	33	inhibitor	4.69976	SELPERCATINIB	rxcui:2370147	SELPERCATINIB	TRUE	FALSE	TRUE
TTR	hgnc:12405	TTR	ChEMBL	33	inhibitor	17.5026	INOTERSEN	rxcui:2099289	INOTERSEN	TRUE	FALSE	FALSE
KLKB1	hgnc:6371	KLKB1	ChEMBL	33	inhibitor	1.87527	HUMAN C1-ESTERASE INHIBITOR	ncit:C87730	HUMAN C1-ESTERASE INHIBITOR	TRUE	FALSE	FALSE
CACNA1C	hgnc:1390	CACNA1C	ChEMBL	33	blocker	0.279296	BARNIDIPINE	rxcui:39879	MEPIRODIPINE	FALSE	FALSE	FALSE
TUBB	hgnc:20778	TUBB	ChEMBL	33	inhibitor	0.033487	ENAPOTAMAB VEDOTIN	ncit:C132017	ENAPOTAMAB VEDOTIN	FALSE	FALSE	FALSE
TUBB3	hgnc:20772	TUBB3	ChEMBL	33	inhibitor	0.0400211	ENAPOTAMAB VEDOTIN	ncit:C132017	ENAPOTAMAB VEDOTIN	FALSE	FALSE	FALSE
TUBB1	hgnc:16257	TUBB1	ChEMBL	33	inhibitor	0.0364637	LADIRATUZUMAB VEDOTIN	ncit:C112001	LADIRATUZUMAB VEDOTIN	FALSE	FALSE	FALSE
TUBB2A	hgnc:12412	TUBB2A	ChEMBL	33	inhibitor	0.0390682	LADIRATUZUMAB VEDOTIN	ncit:C112001	LADIRATUZUMAB VEDOTIN	FALSE	FALSE	FALSE
TUBB2B	hgnc:30829	TUBB2B	ChEMBL	33	inhibitor	0.0400211	LADIRATUZUMAB VEDOTIN	ncit:C112001	LADIRATUZUMAB VEDOTIN	FALSE	FALSE	FALSE
TUBB8	hgnc:20773	TUBB8	ChEMBL	33	inhibitor	0.0400211	TELISOTUZUMAB VEDOTIN	ncit:C118571	TELISOTUZUMAB VEDOTIN	FALSE	FALSE	FALSE
TUBB6	hgnc:20776	TUBB6	ChEMBL	33	inhibitor	0.0400211	LADIRATUZUMAB VEDOTIN	ncit:C112001	LADIRATUZUMAB VEDOTIN	FALSE	FALSE	FALSE
TUBB	hgnc:20778	TUBB	ChEMBL	33	inhibitor	0.033487	LADIRATUZUMAB VEDOTIN	ncit:C112001	LADIRATUZUMAB VEDOTIN	FALSE	FALSE	FALSE
ERBB2	hgnc:3430	ERBB2	CIViC	2024-04-10	NULL	0.345445	TRASTUZUMAB DERUXTECAN	rxcui:2267574	FAM-TRASTUZUMAB DERUXTECAN-NXKI	TRUE	FALSE	TRUE
TUBA1C	hgnc:20768	TUBA1C	ChEMBL	33	inhibitor	0.0400211	LADIRATUZUMAB VEDOTIN	ncit:C112001	LADIRATUZUMAB VEDOTIN	FALSE	FALSE	FALSE
TUBB	hgnc:20778	TUBB	ChEMBL	33	inhibitor	0.0315172	BELANTAMAB MAFODOTIN	rxcui:2387833	BELANTAMAB MAFODOTIN-BLMF	TRUE	FALSE	FALSE
GABBR1	hgnc:4070	GABBR1	ChEMBL	33	agonist	2.18782	MAGNESIUM OXYBATE	rxcui:2387308	MAGNESIUM OXYBATE	TRUE	FALSE	FALSE
TUBA1B	hgnc:18809	TUBA1B	ChEMBL	33	inhibitor	0.0376669	BELANTAMAB MAFODOTIN	rxcui:2387833	BELANTAMAB MAFODOTIN-BLMF	TRUE	FALSE	FALSE
EGFR	hgnc:3236	EGFR	ChEMBL	33	inhibitor	0.416728	NAQUOTINIB	ncit:C115110	NAQUOTINIB	FALSE	FALSE	TRUE
IL23A	hgnc:15488	IL23A	ChEMBL	33	inhibitor	2.18782	MIRIKIZUMAB	rxcui:2668384	MIRIKIZUMAB	TRUE	FALSE	FALSE
ERBB2	hgnc:3430	ERBB2	CIViC	2024-04-10	NULL	0.367732	LAPATINIB	rxcui:480167	LAPATINIB	TRUE	FALSE	TRUE
PPP2CA	hgnc:9299	PPP2CA	ChEMBL	33	inhibitor	21.0031	LB-100	drugbank:DB15412	LB-100	FALSE	FALSE	FALSE
RAF1	hgnc:9829	RAF1	CIViC	2024-04-10	NULL	0.336588	B-RAF/VEGFR-2 INHIBITOR RAF265	ncit:C61311	B-RAF/VEGFR-2 INHIBITOR RAF265	FALSE	FALSE	TRUE
PDE4	hgnc:8780	PDE4A	ChEMBL	33	inhibitor	1.19336	UK-500001	drugbank:DB12837	UK-500001	FALSE	FALSE	FALSE
GABRD	hgnc:4084	GABRD	ChEMBL	33	agonist	0.0426199	ABP-700	drugbank:DB15411	ABP-700	FALSE	FALSE	FALSE
GRIN2D	hgnc:4588	GRIN2D	ChEMBL	33	inhibitor	0.277818	PERZINFOTEL	ncit:C72122	PERZINFOTEL	FALSE	FALSE	FALSE
GRIN2C	hgnc:4587	GRIN2C	ChEMBL	33	inhibitor	0.120985	PERZINFOTEL	ncit:C72122	PERZINFOTEL	FALSE	FALSE	FALSE
GRIN3A	hgnc:16767	GRIN3A	ChEMBL	33	inhibitor	0.258658	PERZINFOTEL	ncit:C72122	PERZINFOTEL	FALSE	FALSE	FALSE
GABRG2	hgnc:4087	GABRG2	ChEMBL	33	agonist	0.0390682	ABP-700	drugbank:DB15411	ABP-700	FALSE	FALSE	FALSE
TUBB1	hgnc:16257	TUBB1	ChEMBL	33	inhibitor	0.102956	ABT-751	drugbank:DB12254	ABT-751	FALSE	FALSE	FALSE
CXCL12	hgnc:10672	CXCL12	ChEMBL	33	inhibitor	13.1269	OLAPTESED PEGOL	ncit:C99379	OLAPTESED PEGOL	FALSE	FALSE	FALSE
ROS1	hgnc:10261	ROS1	CIViC	2024-04-10	NULL	0.0575742	FORETINIB	ncit:C80058	FORETINIB	FALSE	FALSE	TRUE
CTAG1A	hgnc:24198	CTAG1A	ChEMBL	33	vaccine	17.5026	RASDEGAFUSP ALFA	ncit:C170362	RASDEGAFUSP ALFA	FALSE	FALSE	FALSE
PARP2	hgnc:272	PARP2	ChEMBL	33	inhibitor	2.18782	SENAPARIB	ncit:C168601	SENAPARIB	FALSE	FALSE	FALSE
PDGFB	hgnc:8800	PDGFB	CIViC	2024-04-10	NULL	0.350051	IMATINIB	rxcui:282388	IMATINIB	TRUE	FALSE	TRUE
CACNA1C	hgnc:1390	CACNA1C	ChEMBL	33	blocker	0.279296	LACIDIPINE	rxcui:28382	LACIDIPINE	TRUE	FALSE	FALSE
TUBA3E	hgnc:20765	TUBA3E	ChEMBL	33	inhibitor	0.0376669	SOBLIDOTIN	ncit:C26672	SOBLIDOTIN	FALSE	FALSE	FALSE
TUBB2A	hgnc:12412	TUBB2A	ChEMBL	33	inhibitor	0.0367701	SOBLIDOTIN	ncit:C26672	SOBLIDOTIN	FALSE	FALSE	FALSE
TUBA1C	hgnc:20768	TUBA1C	ChEMBL	33	inhibitor	0.0376669	SOBLIDOTIN	ncit:C26672	SOBLIDOTIN	FALSE	FALSE	FALSE
CFLAR	hgnc:1876	CFLAR	ClearityFoundationClinicalTrial	2013-06-15	inhibitor	0.298339	CABOZANTINIB	rxcui:1363267	CABOZANTINIB S-MALATE	TRUE	FALSE	TRUE
DHFR	hgnc:2861	DHFR	ClearityFoundationClinicalTrial	2013-06-15	inhibitor	2.73477	PRALATREXATE	rxcui:662019	PRALATREXATE	TRUE	FALSE	TRUE
APH1B	hgnc:24080	APH1B	ClearityFoundationClinicalTrial	2013-06-15	inhibitor	1.00976	UNII-DRL23N424R	ncit:C116872	OSUGACESTAT	FALSE	FALSE	TRUE
FLT1	hgnc:3763	FLT1	ClearityFoundationClinicalTrial	2013-06-15	inhibitor	0.0568265	CEDIRANIB	ncit:C80867	CEDIRANIB	FALSE	FALSE	TRUE
PARP2	hgnc:272	PARP2	ClearityFoundationClinicalTrial	2013-06-15	inhibitor	2.18782	VELIPARIB	ncit:C60768	VELIPARIB	FALSE	FALSE	TRUE
PI3KCD	hgnc:8977	PIK3CD	ClearityFoundationClinicalTrial	2013-06-15	inhibitor	0.208364	PKI-590	ncit:C84837	PI3K/MTOR KINASE INHIBITOR PF-04691502	FALSE	FALSE	TRUE
PARP2	hgnc:272	PARP2	ClearityFoundationClinicalTrial	2013-06-15	inhibitor	0.324121	1207456-01-6	rxcui:2099704	TALAZOPARIB	TRUE	FALSE	TRUE
PARP2	hgnc:272	PARP2	ClearityFoundationClinicalTrial	2013-06-15	inhibitor	1.25018	NIRAPARIB	rxcui:1918231	NIRAPARIB	TRUE	FALSE	TRUE
PI3KCD	hgnc:8977	PIK3CD	ClearityFoundationClinicalTrial	2013-06-15	inhibitor	0.0735402	GDC-0944	ncit:C165479	PICTILISIB	FALSE	FALSE	TRUE
TNFSF11	hgnc:11926	TNFSF11	ClearityFoundationClinicalTrial	2013-06-15	inhibitor	43.7564	DENOSUMAB	rxcui:993449	DENOSUMAB	TRUE	FALSE	TRUE
PDGFRA	hgnc:8803	PDGFRA	CIViC	2024-04-10	NULL	1.09032	CRENOLANIB	ncit:C64639	CRENOLANIB	FALSE	FALSE	TRUE
CDK8	hgnc:1779	CDK8	DTC	2009-02-20	NULL	0.114147	DORAMAPIMOD	ncit:C76770	DORAMAPIMOD	FALSE	FALSE	FALSE
CYP1A2	hgnc:2596	CYP1A2	DTC	2009-02-20	NULL	0.0442729	5-METHOXYTRYPTAMINE	rxcui:1426888	5-METHOXYTRYPTAMINE	FALSE	FALSE	FALSE
NFE2L2	hgnc:7782	NFE2L2	DTC	2009-02-20	NULL	0.00224853	PROCHLORPERAZINE EDISYLATE	rxcui:8704	PROCHLORPERAZINE	TRUE	FALSE	FALSE
EHMT2	hgnc:14129	EHMT2	DTC	2009-02-20	NULL	0.0306346	TDR78277	chembl:CHEMBL1308346	CHEMBL:CHEMBL1308346	FALSE	FALSE	FALSE
CYP2C19	hgnc:2621	CYP2C19	DTC	2009-02-20	NULL	0.0135609	DIHYDROXIDINE	chembl:CHEMBL1224528	DIHYDROXIDINE	FALSE	FALSE	FALSE
DNMT1	hgnc:2976	DNMT1	CIViC	2024-04-10	NULL	0.00823004	CISPLATIN	rxcui:2555	CISPLATIN	TRUE	FALSE	TRUE
CD28	hgnc:1653	CD28	DTC	2009-02-20	NULL	1.16684	3-HYDROXYANTHRANILIC ACID	drugbank:DB03644	3-HYDROXYANTHRANILIC ACID	FALSE	FALSE	FALSE
NPC1	hgnc:7897	NPC1	DTC	2009-02-20	NULL	0.0777891	NILE RED	chembl:CHEMBL144472	NILE RED	FALSE	FALSE	FALSE
FLT1	hgnc:3763	FLT1	DTC	2009-02-20	NULL	0.00771718	TAMATINIB	drugbank:DB07159	TAMATINIB	FALSE	FALSE	FALSE
KDM4E	hgnc:37098	KDM4E	DTC	2009-02-20	NULL	0.0363375	HYDROXYSTILBAMIDINE ISETHIONATE	ncit:C65871	HYDROXYSTILBAMIDINE ISETHIONATE	TRUE	FALSE	FALSE
NFE2L2	hgnc:7782	NFE2L2	DTC	2009-02-20	NULL	0.0157397	3-METHYLCHOLANTHRENE	chembl:CHEMBL40583	3-METHYLCHOLANTHRENE	FALSE	FALSE	FALSE
BLM	hgnc:1058	BLM	DTC	2009-02-20	NULL	0.169928	QUINALDINE BLUE	chembl:CHEMBL1433292	QUINALDINE BLUE	FALSE	FALSE	FALSE
ALPL	hgnc:438	ALPL	DTC	2009-02-20	NULL	0.0900646	DNDI1417523	chembl:CHEMBL598663	CHEMBL:CHEMBL598663	FALSE	FALSE	FALSE
HIF1A	hgnc:4910	HIF1A	DTC	2009-02-20	NULL	0.0258658	CHRYSIN	rxcui:1362888	CHRYSIN	TRUE	FALSE	FALSE
BAZ2B	hgnc:963	BAZ2B	DTC	2009-02-20	NULL	0.0139574	PROTOPORPHYRIN DISODIUM	ncit:C76666	PROTOPORPHYRIN DISODIUM	FALSE	FALSE	FALSE
TRPA1	hgnc:497	TRPA1	DTC	2009-02-20	NULL	1.45855	BENZYL ISOTHIOCYANATE	drugbank:DB16860	BENZYL ISOTHIOCYANATE	FALSE	FALSE	FALSE
PRKACA	hgnc:9380	PRKACA	DTC	2009-02-20	NULL	0.291709	DIMETHYLADENINE	chembl:CHEMBL407391	DIMETHYLADENINE	FALSE	FALSE	FALSE
IDH1	hgnc:5382	IDH1	DTC	2009-02-20	NULL	0.128381	TDR77135	chembl:CHEMBL1529479	CHEMBL:CHEMBL1529479	FALSE	FALSE	FALSE
JAK3	hgnc:6193	JAK3	DTC	2009-02-20	NULL	0.470018	RUXOLITINIB	rxcui:1193326	RUXOLITINIB	TRUE	FALSE	TRUE
BRCA1	hgnc:1100	BRCA1	DTC	2009-02-20	NULL	0.186197	ILEPCIMIDE	ncit:C72810	ILEPCIMIDE	FALSE	FALSE	FALSE
RB1	hgnc:9884	RB1	CIViC	2024-04-10	NULL	0.517317	PALBOCICLIB	rxcui:1601374	PALBOCICLIB	TRUE	FALSE	TRUE
FEN1	hgnc:3650	FEN1	DTC	2009-02-20	NULL	0.0226229	GNF-PF-254	iuphar.ligand:5919	AKT INHIBITOR IV	FALSE	FALSE	FALSE
PPARD	hgnc:9235	PPARD	DTC	2009-02-20	NULL	0.197397	OCTYL_GALLATE	chembl:CHEMBL277346	OCTYL_GALLATE	FALSE	FALSE	FALSE
RNASE1	hgnc:10044	RNASE1	DTC	2009-02-20	NULL	105.015	CYTIDINE 3'-PHOSPHATE	drugbank:DB01961	CYTIDINE 3'-MONOPHOSPHATE	FALSE	FALSE	FALSE
CYP2C9	hgnc:2623	CYP2C9	DTC	2009-02-20	NULL	0.0062331	LOVASTATIN	rxcui:6472	LOVASTATIN	TRUE	FALSE	TRUE
PPARG	hgnc:9236	PPARG	DTC	2009-02-20	NULL	0.0161562	9,10-PHENANTHRENEQUINONE	chembl:CHEMBL51931	9,10-PHENANTHRENEQUINONE	FALSE	FALSE	FALSE
APEX1	hgnc:587	APEX1	DTC	2009-02-20	NULL	0.0114721	NSC-107022	chembl:CHEMBL1601846	CHEMBL:CHEMBL1601846	FALSE	FALSE	FALSE
TP53	hgnc:11998	TP53	DTC	2009-02-20	NULL	0.00965925	NITAZOXANIDE	rxcui:31819	NITAZOXANIDE	TRUE	FALSE	FALSE
USP1	hgnc:12607	USP1	DTC	2009-02-20	NULL	0.0509783	ETHACRIDINE LACTATE	rxcui:4107	ETHACRIDINE LACTATE	FALSE	FALSE	FALSE
BAZ2B	hgnc:963	BAZ2B	DTC	2009-02-20	NULL	0.0383828	GNF-PF-4967	chembl:CHEMBL585827	CHEMBL:CHEMBL585827	FALSE	FALSE	FALSE
JAK3	hgnc:6193	JAK3	CIViC	2024-04-10	NULL	1.46761	TOFACITINIB	rxcui:1357536	TOFACITINIB	TRUE	FALSE	TRUE
ABCG2	hgnc:74	ABCG2	DTC	2009-02-20	NULL	1.23065	ELACRIDAR	ncit:C73318	ELACRIDAR	FALSE	FALSE	FALSE
CFL1	hgnc:1874	CFL1	DTC	2009-02-20	NULL	0.937637	ROTENONE	rxcui:1366666	ROTENONE	FALSE	FALSE	FALSE
HRH4	hgnc:17383	HRH4	DTC	2009-02-20	NULL	1.10156	HISTAMINE	rxcui:5333	HISTAMINE	TRUE	FALSE	FALSE
RORC	hgnc:10260	RORC	DTC	2009-02-20	NULL	0.142684	DINITRO CRESOL	chembl:CHEMBL419564	DINITRO CRESOL	FALSE	FALSE	FALSE
PPARD	hgnc:9235	PPARD	DTC	2009-02-20	NULL	0.0438661	3R14S-OCHRATOXIN A	iuphar.ligand:4672	OCHRATOXIN A	FALSE	FALSE	FALSE
PIN1	hgnc:8988	PIN1	DTC	2009-02-20	NULL	0.113653	PURPURIN	chembl:CHEMBL294264	PURPURIN	FALSE	FALSE	FALSE
KDM4A	hgnc:22978	KDM4A	DTC	2009-02-20	NULL	0.0396883	MERCAPTOPURINE HYDRATE	chembl:CHEMBL1200751	MERCAPTOPURINE	FALSE	FALSE	FALSE
GSK3B	hgnc:4617	GSK3B	DTC	2009-02-20	NULL	0.0760981	CHIR-99021	ncit:C177060	LADUVIGLUSIB	FALSE	FALSE	FALSE
CLK1	hgnc:2068	CLK1	DTC	2009-02-20	inhibitor	0.262538	HESPERADIN	rxcui:1552358	HESPERADIN	FALSE	FALSE	FALSE
KDM4E	hgnc:37098	KDM4E	DTC	2009-02-20	NULL	0.0908437	ARSANILIC ACID	ncit:C29883	ARSANILIC ACID	FALSE	FALSE	FALSE
HIF1A	hgnc:4910	HIF1A	DTC	2009-02-20	NULL	0.0452652	(S)APOMORPHINE	iuphar.ligand:8285	S(+)-APOMORPHINE	FALSE	FALSE	FALSE
PPARA	hgnc:9232	PPARA	DTC	2009-02-20	NULL	0.530381	PIRINIXIC ACID	iuphar.ligand:2666	PIRINIXIC ACID	FALSE	FALSE	FALSE
ABCB1	hgnc:40	ABCB1	DTC	2009-02-20	NULL	0.0847702	VERAPAMIL	rxcui:11170	VERAPAMIL	TRUE	FALSE	TRUE
NFE2L2	hgnc:7782	NFE2L2	DTC	2009-02-20	NULL	0.00524657	BECLOMETHASONE	rxcui:1347	BECLOMETHASONE	TRUE	FALSE	FALSE
GALK1	hgnc:4118	GALK1	DTC	2009-02-20	NULL	0.168294	9,10-PHENANTHRENEQUINONE	chembl:CHEMBL51931	9,10-PHENANTHRENEQUINONE	FALSE	FALSE	FALSE
USP1	hgnc:12607	USP1	DTC	2009-02-20	NULL	0.127446	MELITRACEN	rxcui:446248	MELITRACEN	FALSE	FALSE	FALSE
PRKCA	hgnc:9393	PRKCA	DTC	2009-02-20	NULL	2.18782	REDIOCIDE A	chembl:CHEMBL454246	REDIOCIDE A	FALSE	FALSE	FALSE
EHMT2	hgnc:14129	EHMT2	DTC	2009-02-20	NULL	0.00408461	AMSACRINE	rxcui:739	AMSACRINE	TRUE	FALSE	TRUE
RUNX1	hgnc:10471	RUNX1	DTC	2009-02-20	NULL	0.0483942	AURINTRICARBOXYLIC ACID	chembl:CHEMBL275938	AURINTRICARBOXYLIC ACID	FALSE	FALSE	FALSE
TOP2A	hgnc:11989	TOP2A	DTC	2009-02-20	NULL	0.392299	AMSACRINE	rxcui:739	AMSACRINE	TRUE	FALSE	TRUE
SMAD3	hgnc:6769	SMAD3	DTC	2009-02-20	NULL	0.0191076	ALPHA,BETA-DEHYDROCURVULARIN	chembl:CHEMBL482050	CHEMBL:CHEMBL482050	FALSE	FALSE	FALSE
HCK	hgnc:4840	HCK	DTC	2009-02-20	inhibitor	0.0625091	HESPERADIN	rxcui:1552358	HESPERADIN	FALSE	FALSE	FALSE
HSPB1	hgnc:5246	HSPB1	DTC	2009-02-20	NULL	1.45855	DICARBONODITHIOIMIDIC DIAMIDE	chembl:CHEMBL501562	DICARBONODITHIOIMIDIC DIAMIDE	FALSE	FALSE	FALSE
HIF1A	hgnc:4910	HIF1A	DTC	2009-02-20	NULL	0.0905305	DIOXYBENZONE	rxcui:23350	DIOXYBENZONE	FALSE	FALSE	FALSE
CYP1A2	hgnc:2596	CYP1A2	DTC	2009-02-20	NULL	0.0110682	TRIFLUPROMAZINE	rxcui:10805	TRIFLUPROMAZINE	TRUE	FALSE	FALSE
BAZ2B	hgnc:963	BAZ2B	DTC	2009-02-20	NULL	0.0109665	ZINC 03369470	chembl:CHEMBL599013	CHEMBL:CHEMBL599013	FALSE	FALSE	FALSE
ATAD5	hgnc:25752	ATAD5	DTC	2009-02-20	NULL	0.177992	GNF-PF-3546	chembl:CHEMBL598680	CHEMBL:CHEMBL598680	FALSE	FALSE	FALSE
POLI	hgnc:9182	POLI	DTC	2009-02-20	NULL	0.0117388	PURPURIN	chembl:CHEMBL294264	PURPURIN	FALSE	FALSE	FALSE
EHMT2	hgnc:14129	EHMT2	DTC	2009-02-20	NULL	0.0306346	CHLOROGENIC ACID	rxcui:1311387	CHLOROGENIC ACID	FALSE	FALSE	FALSE
POLH	hgnc:9181	POLH	DTC	2009-02-20	NULL	0.0508795	NSC-36398	chembl:CHEMBL483206	CHEMBL:CHEMBL483206	FALSE	FALSE	FALSE
PRKD2	hgnc:17293	PRKD2	DTC	2009-02-20	NULL	0.171594	JNK INHIBITOR VIII	iuphar.ligand:5998	JNK INHIBITOR VIII	FALSE	FALSE	FALSE
YES1	hgnc:12841	YES1	DTC	2009-02-20	NULL	0.0180315	NERATINIB	rxcui:1940643	NERATINIB	TRUE	FALSE	TRUE
CYP2D6	hgnc:2625	CYP2D6	DTC	2009-02-20	NULL	0.0442729	GNF-PF-806	chembl:CHEMBL547101	CHEMBL:CHEMBL547101	FALSE	FALSE	FALSE
FGFR3	hgnc:3690	FGFR3	DTC	2009-02-20	NULL	0.00587992	RG-1530	iuphar.ligand:10361	RG-1530	FALSE	FALSE	FALSE
SMAD3	hgnc:6769	SMAD3	DTC	2009-02-20	NULL	0.0327559	TCMDC-124317	chembl:CHEMBL586937	CHEMBL:CHEMBL586937	FALSE	FALSE	FALSE
YES1	hgnc:12841	YES1	DTC	2009-02-20	NULL	0.0504881	FALNIDAMOL	ncit:C80868	FALNIDAMOL	FALSE	FALSE	FALSE
ALDH1A1	hgnc:402	ALDH1A1	DTC	2009-02-20	NULL	0.0084282	IODOACETAMIDE	iuphar.ligand:6271	2-IODOACETAMIDE	FALSE	FALSE	FALSE
GMNN	hgnc:17493	GMNN	DTC	2009-02-20	NULL	0.00781364	ROTENONE	rxcui:1366666	ROTENONE	FALSE	FALSE	FALSE
VDR	hgnc:12679	VDR	DTC	2009-02-20	NULL	0.00445925	PROTOPORPHYRIN	drugbank:DB02285	PROTOPORPHYRIN	FALSE	FALSE	FALSE
GSK3A	hgnc:4616	GSK3A	DTC	2009-02-20	NULL	0.134635	CHIR-99021	ncit:C177060	LADUVIGLUSIB	FALSE	FALSE	FALSE
HPGD	hgnc:5154	HPGD	DTC	2009-02-20	NULL	0.0529311	KETANSERIN TARTRATE	ncit:C2036	KETANSERIN TARTRATE	FALSE	FALSE	FALSE
SRC	hgnc:11283	SRC	DTC	2009-02-20	NULL	0.0103443	RG-1530	iuphar.ligand:10361	RG-1530	FALSE	FALSE	FALSE
SMN2	hgnc:11118	SMN2	DTC	2009-02-20	NULL	0.0586023	TDR77585	chembl:CHEMBL1333386	CHEMBL:CHEMBL1333386	FALSE	FALSE	FALSE
NFE2L2	hgnc:7782	NFE2L2	DTC	2009-02-20	NULL	0.0157397	GNF-PF-710	chembl:CHEMBL596839	CHEMBL:CHEMBL596839	FALSE	FALSE	FALSE
KCNH2	hgnc:6251	KCNH2	DTC	2009-02-20	NULL	0.0373986	SJ000117451	chembl:CHEMBL592123	CHEMBL:CHEMBL592123	FALSE	FALSE	FALSE
POLI	hgnc:9182	POLI	DTC	2009-02-20	NULL	0.0352164	S(+)-ISOPROTERENOL-BITARTRATE	chembl:CHEMBL1257092	CHEMBL:CHEMBL1257092	FALSE	FALSE	FALSE
BAZ2B	hgnc:963	BAZ2B	DTC	2009-02-20	NULL	0.0109665	AFIMOXIFENE	ncit:C975	AFIMOXIFENE	FALSE	FALSE	TRUE
CYP3A4	hgnc:2637	CYP3A4	DTC	2009-02-20	NULL	0.0180718	BUDESONIDE	rxcui:19831	BUDESONIDE	TRUE	FALSE	FALSE
USP1	hgnc:12607	USP1	DTC	2009-02-20	NULL	0.0318615	CEFSULODIN SODIUM	rxcui:267417	CEFSULODIN SODIUM	FALSE	FALSE	FALSE
CYP2C19	hgnc:2621	CYP2C19	DTC	2009-02-20	NULL	0.0154981	PIFEXOLE	ncit:C76774	PIFEXOLE	FALSE	FALSE	FALSE
PTPN5	hgnc:9657	PTPN5	DTC	2009-02-20	NULL	7.5011	MESO-2,3-DIMERCAPTOSUCCINIC ACID	rxcui:3446	SUCCIMER	TRUE	FALSE	FALSE
EHMT2	hgnc:14129	EHMT2	DTC	2009-02-20	NULL	0.0153173	Z-PRO-PROLINAL	drugbank:DB03535	Z-PRO-PROLINAL	FALSE	FALSE	FALSE
HSD17B10	hgnc:4800	HSD17B10	DTC	2009-02-20	NULL	0.0423791	NSC-47924	chembl:CHEMBL1269845	CHEMBL:CHEMBL1269845	FALSE	FALSE	FALSE
OPRK1	hgnc:8154	OPRK1	DTC	2009-02-20	NULL	1.47909	12-EPI-SALVINORIN B ETHOXYMETHYL ETHER	chembl:CHEMBL1941031	CHEMBL:CHEMBL1941031	FALSE	FALSE	FALSE
P4HB	hgnc:8548	P4HB	DTC	2009-02-20	NULL	0.433948	NSC-19803	chembl:CHEMBL522983	CHEMBL:CHEMBL522983	FALSE	FALSE	FALSE
FEN1	hgnc:3650	FEN1	DTC	2009-02-20	NULL	0.0829505	CLINAFLOXACIN	ncit:C74372	CLINAFLOXACIN	FALSE	FALSE	FALSE
AKR1C1	hgnc:384	AKR1C1	DTC	2009-02-20	NULL	17.5026	3,5-DICHLOROSALICYLIC ACID	chembl:CHEMBL449129	CHEMBL:CHEMBL449129	FALSE	FALSE	FALSE
ALDH1A1	hgnc:402	ALDH1A1	DTC	2009-02-20	NULL	0.0117995	PD-404182	chembl:CHEMBL595227	CHEMBL:CHEMBL595227	FALSE	FALSE	FALSE
WRN	hgnc:12791	WRN	DTC	2009-02-20	NULL	0.0617737	NSC-130813	chembl:CHEMBL463783	CHEMBL:CHEMBL463783	FALSE	FALSE	FALSE
USP1	hgnc:12607	USP1	DTC	2009-02-20	NULL	0.127446	BENZETHONIUM	rxcui:1390	BENZETHONIUM	TRUE	FALSE	FALSE
HSD17B10	hgnc:4800	HSD17B10	DTC	2009-02-20	NULL	0.0158922	DIHYDROXIDINE	chembl:CHEMBL1224528	DIHYDROXIDINE	FALSE	FALSE	FALSE
CYP1A2	hgnc:2596	CYP1A2	DTC	2009-02-20	NULL	0.0252988	MECLIZINE	rxcui:6676	MECLIZINE	TRUE	FALSE	FALSE
EHMT2	hgnc:14129	EHMT2	DTC	2009-02-20	NULL	0.0153173	IODOFORM	rxcui:27748	IODOFORM	FALSE	FALSE	FALSE
PAK3	hgnc:8592	PAK3	DTC	2009-02-20	inhibitor	1.31269	HESPERADIN	rxcui:1552358	HESPERADIN	FALSE	FALSE	FALSE
IDH1	hgnc:5382	IDH1	DTC	2009-02-20	NULL	0.0183401	TCMDC-125620	chembl:CHEMBL530291	CHEMBL:CHEMBL530291	FALSE	FALSE	FALSE
SRC	hgnc:11283	SRC	DTC	2009-02-20	NULL	0.0120045	TAMATINIB	drugbank:DB07159	TAMATINIB	FALSE	FALSE	FALSE
GMNN	hgnc:17493	GMNN	DTC	2009-02-20	NULL	0.00575742	CALCIMYCIN	ncit:C83573	CALCIMYCIN	FALSE	FALSE	FALSE
CYP1A2	hgnc:2596	CYP1A2	DTC	2009-02-20	NULL	0.00158117	METHOTREXATE	rxcui:6851	METHOTREXATE	TRUE	FALSE	TRUE
EHMT2	hgnc:14129	EHMT2	DTC	2009-02-20	NULL	0.00360407	BI-87E7	chembl:CHEMBL523200	CHEMBL:CHEMBL523200	FALSE	FALSE	FALSE
PRKD2	hgnc:17293	PRKD2	DTC	2009-02-20	NULL	0.0261753	ERLOTINIB	rxcui:337525	ERLOTINIB	TRUE	FALSE	TRUE
RELA	hgnc:9955	RELA	DTC	2009-02-20	NULL	1.98142	CYNAROPICRIN	chembl:CHEMBL374146	CYNAROPICRIN	FALSE	FALSE	FALSE
CBX1	hgnc:1551	CBX1	DTC	2009-02-20	NULL	0.0107422	EMODIN	ncit:C466	EMODIN	FALSE	FALSE	FALSE
ITGAV	hgnc:6150	ITGAV	DTC	2009-02-20	NULL	4.03905	CILENGITIDE	ncit:C1834	CILENGITIDE	FALSE	FALSE	TRUE
GMNN	hgnc:17493	GMNN	DTC	2009-02-20	NULL	0.0364637	SJ000120081	chembl:CHEMBL606532	CHEMBL:CHEMBL606532	FALSE	FALSE	FALSE
APEX1	hgnc:587	APEX1	DTC	2009-02-20	NULL	0.263858	PERSEITOL	chembl:CHEMBL1597273	PERSEITOL	FALSE	FALSE	FALSE
AHR	hgnc:348	AHR	DTC	2009-02-20	NULL	0.0700102	2,3,7,8-TETRACHLORODIBENZO-P-DIOXIN	iuphar.ligand:9642	TCDD	FALSE	FALSE	FALSE
EHMT2	hgnc:14129	EHMT2	DTC	2009-02-20	NULL	0.00510576	TYRPHOSTIN 25	chembl:CHEMBL310798	TYRPHOSTIN 25	FALSE	FALSE	FALSE
MAP4K4	hgnc:6866	MAP4K4	DTC	2009-02-20	NULL	0.024897	ENTRECTINIB	rxcui:2197862	ENTRECTINIB	TRUE	FALSE	TRUE
CYP3A4	hgnc:2637	CYP3A4	DTC	2009-02-20	NULL	0.00419524	CHRYSIN	rxcui:1362888	CHRYSIN	TRUE	FALSE	FALSE
YES1	hgnc:12841	YES1	DTC	2009-02-20	NULL	0.252441	GW682841X	chembl:CHEMBL206544	GW682841X	FALSE	FALSE	FALSE
TP53	hgnc:11998	TP53	DTC	2009-02-20	NULL	0.0193185	OLVANIL	ncit:C166774	OLVANIL	FALSE	FALSE	FALSE
ALK	hgnc:427	ALK	DTC	2009-02-20	inhibitor	0.0114147	HESPERADIN	rxcui:1552358	HESPERADIN	FALSE	FALSE	FALSE
SIRT3	hgnc:14931	SIRT3	DTC	2009-02-20	NULL	8.75128	NIACINAMIDE	rxcui:7405	NIACINAMIDE	TRUE	FALSE	FALSE
PRMT1	hgnc:5187	PRMT1	DTC	2009-02-20	NULL	4.37564	EOSIN	drugbank:DB13706	EOSIN	FALSE	FALSE	FALSE
MCL1	hgnc:32041	ADAMTSL4-AS1	DTC	2009-02-20	NULL	0.0781364	GNF-PF-5134	chembl:CHEMBL602969	CHEMBL:CHEMBL602969	FALSE	FALSE	FALSE
MAPT	hgnc:6893	MAPT	DTC	2009-02-20	NULL	0.119065	GETIACAULEIN	chembl:CHEMBL467590	GETIACAULEIN	FALSE	FALSE	FALSE
NFE2L2	hgnc:7782	NFE2L2	DTC	2009-02-20	NULL	0.0629588	TCMDC-125472	chembl:CHEMBL587389	CHEMBL:CHEMBL587389	FALSE	FALSE	FALSE
NTRK2	hgnc:8032	NTRK2	DTC	2009-02-20	NULL	0.0260455	SNS-314	drugbank:DB06134	SNS-314	FALSE	FALSE	TRUE
SYK	hgnc:11491	SYK	DTC	2009-02-20	NULL	0.0159598	RG-1530	iuphar.ligand:10361	RG-1530	FALSE	FALSE	FALSE
ALDH1A1	hgnc:402	ALDH1A1	DTC	2009-02-20	NULL	0.0084282	CILOSTAZOL	rxcui:21107	CILOSTAZOL	TRUE	FALSE	FALSE
HSD17B10	hgnc:4800	HSD17B10	DTC	2009-02-20	NULL	0.0127137	CARBIDOPA	rxcui:1545982	CARBIDOPA ANHYDROUS	TRUE	FALSE	FALSE
TARDBP	hgnc:11571	TARDBP	DTC	2009-02-20	NULL	0.117205	FORMESTANE	rxcui:15070	FORMESTANE	FALSE	FALSE	FALSE
CSNK1E	hgnc:2453	CSNK1E	DTC	2009-02-20	NULL	0.729273	SB-202190	iuphar.ligand:4307	SB202190	FALSE	FALSE	FALSE
BRD4	hgnc:13575	BRD4	DTC	2009-02-20	NULL	0.24031	ESTAZOLAM	rxcui:4077	ESTAZOLAM	TRUE	FALSE	FALSE
IDH1	hgnc:5382	IDH1	DTC	2009-02-20	NULL	0.00917004	AFIMOXIFENE	ncit:C975	AFIMOXIFENE	FALSE	FALSE	TRUE
GABRB2	hgnc:4082	GABRB2	DTC	2009-02-20	NULL	0.0763193	AZIETOMIDATE	iuphar.ligand:5404	[3H]AZIETOMIDATE	FALSE	FALSE	FALSE
GABRA2	hgnc:4076	GABRA2	DTC	2009-02-20	NULL	0.0721259	AZIETOMIDATE	iuphar.ligand:5404	[3H]AZIETOMIDATE	FALSE	FALSE	FALSE
AR	hgnc:644	AR	DTC	2009-02-20	NULL	0.00389812	AMLODIPINE BESYLATE	rxcui:104416	AMLODIPINE BESYLATE	TRUE	FALSE	FALSE
KDM4A	hgnc:22978	KDM4A	DTC	2009-02-20	NULL	0.0170093	CYCLOVALONE	ncit:C81040	CYCLOVALONE	FALSE	FALSE	FALSE
GABRQ	hgnc:14454	GABRQ	DTC	2009-02-20	NULL	0.0886954	AZIETOMIDATE	iuphar.ligand:5404	[3H]AZIETOMIDATE	FALSE	FALSE	FALSE
GMNN	hgnc:17493	GMNN	DTC	2009-02-20	NULL	0.0273477	TRIPARANOL	ncit:C152752	TRIPARANOL	TRUE	FALSE	FALSE
VDR	hgnc:12679	VDR	DTC	2009-02-20	NULL	0.0371604	ICOSAPENT	rxcui:90	EICOSAPENTAENOIC ACID	TRUE	FALSE	FALSE
GMNN	hgnc:17493	GMNN	DTC	2009-02-20	NULL	0.109391	OCTRIZOLE	ncit:C80799	OCTRIZOLE	FALSE	FALSE	FALSE
HSD17B10	hgnc:4800	HSD17B10	DTC	2009-02-20	NULL	0.00747866	PSEUDOEPHEDRINE	rxcui:8896	PSEUDOEPHEDRINE	TRUE	FALSE	FALSE
NFKB1	hgnc:7794	NFKB1	DTC	2009-02-20	NULL	0.0614125	6,4'-DIMETHOXYFLAVONE	chembl:CHEMBL1410006	6,4'-DIMETHOXYFLAVONE	FALSE	FALSE	FALSE
VDR	hgnc:12679	VDR	DTC	2009-02-20	NULL	0.0278703	Z-PRO-PROLINAL	drugbank:DB03535	Z-PRO-PROLINAL	FALSE	FALSE	FALSE
CBX1	hgnc:1551	CBX1	DTC	2009-02-20	NULL	0.279296	ISOXANTHOPTERIN	chembl:CHEMBL464251	ISOXANTHOPTERIN	FALSE	FALSE	FALSE
CYP1A2	hgnc:2596	CYP1A2	DTC	2009-02-20	NULL	0.0177092	SPERMIDINE	rxcui:1483262	SPERMIDINE	FALSE	FALSE	FALSE
AR	hgnc:644	AR	DTC	2009-02-20	NULL	0.0584718	TETRACONAZOLE	chembl:CHEMBL2137654	TETRACONAZOLE	FALSE	FALSE	FALSE
BAZ2B	hgnc:963	BAZ2B	DTC	2009-02-20	NULL	0.153531	PHTHALYLSULFATHIAZOLE	rxcui:33632	PHTHALYLSULFATHIAZOLE	FALSE	FALSE	FALSE
DRD1	hgnc:3020	DRD1	DTC	2009-02-20	NULL	0.0683694	PALMITOYL-CARNITINE	chembl:CHEMBL301722	PALMITOYL-CARNITINE	FALSE	FALSE	FALSE
PPARG	hgnc:9236	PPARG	DTC	2009-02-20	NULL	0.0466735	3R14S-OCHRATOXIN A	iuphar.ligand:4672	OCHRATOXIN A	FALSE	FALSE	FALSE
CBX1	hgnc:1551	CBX1	DTC	2009-02-20	NULL	0.008728	ISOPROTERENOL	rxcui:6054	ISOPROTERENOL	TRUE	FALSE	FALSE
NFKB1	hgnc:7794	NFKB1	DTC	2009-02-20	NULL	0.069089	CID 739615	chembl:CHEMBL260560	CHEMBL:CHEMBL260560	FALSE	FALSE	FALSE
RELA	hgnc:9955	RELA	DTC	2009-02-20	NULL	0.123839	CID 739615	chembl:CHEMBL260560	CHEMBL:CHEMBL260560	FALSE	FALSE	FALSE
NFKB2	hgnc:7795	NFKB2	DTC	2009-02-20	NULL	0.177391	CID 739615	chembl:CHEMBL260560	CHEMBL:CHEMBL260560	FALSE	FALSE	FALSE
EHMT2	hgnc:14129	EHMT2	DTC	2009-02-20	NULL	0.00556992	GNF-PF-254	iuphar.ligand:5919	AKT INHIBITOR IV	FALSE	FALSE	FALSE
MAPT	hgnc:6893	MAPT	DTC	2009-02-20	NULL	0.0148831	IODOPHTHALEIN	chembl:CHEMBL1160008	IODOPHTHALEIN	FALSE	FALSE	FALSE
KDM4C	hgnc:17071	KDM4C	DTC	2009-02-20	NULL	0.486182	SKF-38393	iuphar.ligand:935	SKF-38393	FALSE	FALSE	FALSE
EHMT2	hgnc:14129	EHMT2	DTC	2009-02-20	NULL	0.00680768	CHRYSENE-1,4-DIONE	chembl:CHEMBL421215	CHEMBL:CHEMBL421215	FALSE	FALSE	FALSE
CSNK1D	hgnc:2452	CSNK1D	DTC	2009-02-20	NULL	0.26519	R-1487	drugbank:DB06518	R-1487	FALSE	FALSE	FALSE
GMNN	hgnc:17493	GMNN	DTC	2009-02-20	NULL	0.0273477	GNF-PF-4967	chembl:CHEMBL585827	CHEMBL:CHEMBL585827	FALSE	FALSE	FALSE
PDPK1	hgnc:8816	PDPK1	DTC	2009-02-20	NULL	0.0294656	TAMATINIB	drugbank:DB07159	TAMATINIB	FALSE	FALSE	FALSE
KDM4A	hgnc:22978	KDM4A	DTC	2009-02-20	NULL	0.023813	DEFERIPRONE	rxcui:11645	DEFERIPRONE	TRUE	FALSE	FALSE
NPY1R	hgnc:7956	NPY1R	DTC	2009-02-20	NULL	5.25077	BMS-193885	chembl:CHEMBL324554	CHEMBL:CHEMBL324554	FALSE	FALSE	FALSE
EGFR	hgnc:3236	EGFR	DTC	2009-02-20	NULL	0.00731101	SORAFENIB	rxcui:495881	SORAFENIB	TRUE	FALSE	TRUE
AR	hgnc:644	AR	DTC	2009-02-20	NULL	0.0097453	NELFINAVIR MESYLATE	rxcui:266565	NELFINAVIR MESYLATE	TRUE	FALSE	FALSE
PDK1	hgnc:8809	PDK1	DTC	2009-02-20	NULL	2.50037	3-HYDROXYANTHRANILIC ACID	drugbank:DB03644	3-HYDROXYANTHRANILIC ACID	FALSE	FALSE	FALSE
AR	hgnc:644	AR	DTC	2009-02-20	NULL	0.0584718	BROMEBRIC ACID	ncit:C72089	BROMEBRIC ACID	FALSE	FALSE	FALSE
CYP2D6	hgnc:2625	CYP2D6	DTC	2009-02-20	NULL	0.0166023	DEXTROMETHORPHAN	rxcui:236146	DEXTROMETHORPHAN POLISTIREX	TRUE	FALSE	FALSE
EHMT2	hgnc:14129	EHMT2	DTC	2009-02-20	NULL	0.0122538	4,4'-DITHIODIPYRIDINE	chembl:CHEMBL1232076	CHEMBL:CHEMBL1232076	FALSE	FALSE	FALSE
ROS1	hgnc:10261	ROS1	DTC	2009-02-20	NULL	0.0135051	TAMATINIB	drugbank:DB07159	TAMATINIB	FALSE	FALSE	FALSE
AR	hgnc:644	AR	DTC	2009-02-20	NULL	0.0292359	6ALPHA-METHYLPREDNISOLONE ACETATE	chembl:CHEMBL1364144	METHYLPREDNISOLONE ACETATE	FALSE	FALSE	FALSE
SMN1	hgnc:11117	SMN1	DTC	2009-02-20	NULL	0.0994463	AZARIBINE	ncit:C1008	AZARIBINE	TRUE	FALSE	FALSE
CYP3A4	hgnc:2637	CYP3A4	DTC	2009-02-20	NULL	0.0130519	MODAFINIL	rxcui:30125	MODAFINIL	TRUE	FALSE	FALSE
PLK3	hgnc:2154	PLK3	DTC	2009-02-20	NULL	0.0432162	TAMATINIB	drugbank:DB07159	TAMATINIB	FALSE	FALSE	FALSE
CLK4	hgnc:13659	CLK4	DTC	2009-02-20	NULL	0.0132294	TAMATINIB	drugbank:DB07159	TAMATINIB	FALSE	FALSE	FALSE
CYP3A4	hgnc:2637	CYP3A4	DTC	2009-02-20	NULL	0.000743461	QUERCETIN	rxcui:9060	QUERCETIN	TRUE	FALSE	TRUE
CYP2C19	hgnc:2621	CYP2C19	DTC	2009-02-20	NULL	0.00638158	PSEUDOEPHEDRINE	rxcui:8896	PSEUDOEPHEDRINE	TRUE	FALSE	FALSE
IDH1	hgnc:5382	IDH1	DTC	2009-02-20	NULL	0.0256761	DNDI1417607	chembl:CHEMBL1588679	CHEMBL:CHEMBL1588679	FALSE	FALSE	FALSE
CYP2D6	hgnc:2625	CYP2D6	DTC	2009-02-20	NULL	0.0177092	LIDOFLAZINE	rxcui:6390	LIDOFLAZINE	FALSE	FALSE	FALSE
ATAD5	hgnc:25752	ATAD5	DTC	2009-02-20	NULL	0.00847581	PICEATANNOL	ncit:C1195	PICEATANNOL	FALSE	FALSE	FALSE
KCNH2	hgnc:6251	KCNH2	DTC	2009-02-20	NULL	0.00879968	SEMAXANIB	ncit:C1831	SEMAXANIB	FALSE	FALSE	FALSE
GAA	hgnc:4065	GAA	DTC	2009-02-20	NULL	0.0560979	(-)-EPICATECHIN	rxcui:2641822	EPICATECHIN	FALSE	FALSE	FALSE
CYP2C19	hgnc:2621	CYP2C19	DTC	2009-02-20	NULL	0.0197249	FLUNISOLIDE	rxcui:1546428	FLUNISOLIDE ANHYDROUS	TRUE	FALSE	FALSE
PPP1CA	hgnc:9281	PPP1CA	DTC	2009-02-20	NULL	1.16684	DNDI1417601	chembl:CHEMBL1503729	CHEMBL:CHEMBL1503729	FALSE	FALSE	FALSE
FLT1	hgnc:3763	FLT1	DTC	2009-02-20	NULL	0.0328995	SORAFENIB	rxcui:495881	SORAFENIB	TRUE	FALSE	TRUE
TSHR	hgnc:12373	TSHR	DTC	2009-02-20	NULL	0.0930987	KARANJIN	chembl:CHEMBL208484	KARANJIN	FALSE	FALSE	FALSE
TRPC5	hgnc:12337	TRPC5	DTC	2009-02-20	NULL	4.20061	3-MORPHOLINOSYDNONIMINE HCL	chembl:CHEMBL538104	CHEMBL:CHEMBL538104	FALSE	FALSE	FALSE
EHMT2	hgnc:14129	EHMT2	DTC	2009-02-20	NULL	0.00765865	IODOPHTHALEIN	chembl:CHEMBL1160008	IODOPHTHALEIN	FALSE	FALSE	FALSE
CYP1A2	hgnc:2596	CYP1A2	DTC	2009-02-20	NULL	0.0126494	CIMETIDINE	rxcui:2541	CIMETIDINE	TRUE	FALSE	FALSE
AR	hgnc:644	AR	DTC	2009-02-20	NULL	0.0292359	COUMAPHOS	ncit:C76867	COUMAPHOS	FALSE	FALSE	FALSE
MAPT	hgnc:6893	MAPT	DTC	2009-02-20	NULL	0.023813	PHENSERINE	drugbank:DB04892	PHENSERINE	FALSE	FALSE	FALSE
RELA	hgnc:9955	RELA	DTC	2009-02-20	NULL	0.990711	MORUSINOL	chembl:CHEMBL1719948	MORUSINOL	FALSE	FALSE	FALSE
APEX1	hgnc:587	APEX1	DTC	2009-02-20	NULL	0.0175905	PYROGALLOL	rxcui:9022	PYROGALLOL	TRUE	FALSE	FALSE
POLK	hgnc:9183	POLK	DTC	2009-02-20	NULL	0.0201179	NSC-130813	chembl:CHEMBL463783	CHEMBL:CHEMBL463783	FALSE	FALSE	FALSE
RCE1	hgnc:13721	RCE1	DTC	2009-02-20	NULL	1.50022	FLUNARIZINE DIHYDROCHLORIDE	chembl:CHEMBL539027	FLUNARIZINE DIHYDROCHLORIDE	FALSE	FALSE	FALSE
AR	hgnc:644	AR	DTC	2009-02-20	NULL	0.0389812	ACETOPHENAZINE	rxcui:16735	ACETOPHENAZINE	TRUE	FALSE	FALSE
STAT3	hgnc:11364	STAT3	DTC	2009-02-20	NULL	0.250037	GNF-PF-1399	chembl:CHEMBL578504	CHEMBL:CHEMBL578504	FALSE	FALSE	FALSE
AR	hgnc:644	AR	DTC	2009-02-20	NULL	0.0292359	DAZOMET	chembl:CHEMBL1407826	DAZOMET	FALSE	FALSE	FALSE
NPC1	hgnc:7897	NPC1	DTC	2009-02-20	NULL	0.129649	GNF-PF-3149	chembl:CHEMBL582507	CHEMBL:CHEMBL582507	FALSE	FALSE	FALSE
CBX1	hgnc:1551	CBX1	DTC	2009-02-20	NULL	0.0279296	NSC-353720	chembl:CHEMBL1408276	CHEMBL:CHEMBL1408276	FALSE	FALSE	FALSE
HSP90AA1	hgnc:5253	HSP90AA1	DTC	2009-02-20	NULL	0.0402358	DIACEREIN	rxcui:22759	DIACETYLRHEIN	TRUE	FALSE	FALSE
IL6R	hgnc:6019	IL6R	DTC	2009-02-20	NULL	0.161562	RALOXIFENE	rxcui:166551	RALOXIFENE HYDROCHLORIDE	TRUE	FALSE	FALSE
IDH1	hgnc:5382	IDH1	DTC	2009-02-20	NULL	0.0142645	TCMDC-125567	chembl:CHEMBL530049	CHEMBL:CHEMBL530049	FALSE	FALSE	FALSE
EHMT2	hgnc:14129	EHMT2	DTC	2009-02-20	NULL	0.0122538	TCMDC-123762	chembl:CHEMBL547483	CHEMBL:CHEMBL547483	FALSE	FALSE	FALSE
GMNN	hgnc:17493	GMNN	DTC	2009-02-20	NULL	0.0156273	CYCLOVALONE	ncit:C81040	CYCLOVALONE	FALSE	FALSE	FALSE
NEK2	hgnc:7745	NEK2	DTC	2009-02-20	NULL	0.125018	AZD-1775	ncit:C91725	ADAVOSERTIB	FALSE	FALSE	TRUE
ALOX12	hgnc:429	ALOX12	DTC	2009-02-20	NULL	0.211724	TCMDC-123650	chembl:CHEMBL580727	CHEMBL:CHEMBL580727	FALSE	FALSE	FALSE
AR	hgnc:644	AR	DTC	2009-02-20	NULL	0.0146179	AZARIBINE	ncit:C1008	AZARIBINE	TRUE	FALSE	FALSE
NFE2L2	hgnc:7782	NFE2L2	DTC	2009-02-20	NULL	0.00899412	TCMDC-125620	chembl:CHEMBL530291	CHEMBL:CHEMBL530291	FALSE	FALSE	FALSE
FRK	hgnc:3955	FRK	DTC	2009-02-20	NULL	0.0231515	TAMATINIB	drugbank:DB07159	TAMATINIB	FALSE	FALSE	FALSE
KDM4A	hgnc:22978	KDM4A	DTC	2009-02-20	NULL	0.023813	GNF-PF-1731	chembl:CHEMBL581251	CHEMBL:CHEMBL581251	FALSE	FALSE	FALSE
CACNA1H	hgnc:1395	CACNA1H	DTC	2009-02-20	NULL	0.610554	TCMDC-124321	chembl:CHEMBL526952	CHEMBL:CHEMBL526952	FALSE	FALSE	FALSE
GLP1R	hgnc:4324	GLP1R	DTC	2009-02-20	NULL	0.318228	DNDI1417336	chembl:CHEMBL1472891	CHEMBL:CHEMBL1472891	FALSE	FALSE	FALSE
SMN2	hgnc:11118	SMN2	DTC	2009-02-20	NULL	0.051277	2-(4-NITROBENZYLSULFANYL)BENZOXAZOLE	chembl:CHEMBL412603	CHEMBL:CHEMBL412603	FALSE	FALSE	FALSE
FEN1	hgnc:3650	FEN1	DTC	2009-02-20	NULL	0.0622129	GW305074X	chembl:CHEMBL1880739	GW305074X	FALSE	FALSE	FALSE
SMAD3	hgnc:6769	SMAD3	DTC	2009-02-20	NULL	0.0327559	GNF-PF-3201	chembl:CHEMBL581872	CHEMBL:CHEMBL581872	FALSE	FALSE	FALSE
CBX1	hgnc:1551	CBX1	DTC	2009-02-20	NULL	0.0164292	BI-87E7	chembl:CHEMBL523200	CHEMBL:CHEMBL523200	FALSE	FALSE	FALSE
EHMT2	hgnc:14129	EHMT2	DTC	2009-02-20	NULL	0.00510576	CHOLECALCIFEROL	rxcui:2418	CHOLECALCIFEROL	TRUE	FALSE	FALSE
KDM4A	hgnc:22978	KDM4A	DTC	2009-02-20	NULL	0.0595325	TCMDC-125556	chembl:CHEMBL587092	CHEMBL:CHEMBL587092	FALSE	FALSE	FALSE
S1PR4	hgnc:3170	S1PR4	DTC	2009-02-20	NULL	0.583419	NSC-105827	chembl:CHEMBL171699	CHEMBL:CHEMBL171699	FALSE	FALSE	FALSE
PLD1	hgnc:9067	PLD1	DTC	2009-02-20	NULL	0.53854	TAMOXIFEN	rxcui:10324	TAMOXIFEN	TRUE	FALSE	TRUE
TSHR	hgnc:12373	TSHR	DTC	2009-02-20	NULL	0.139648	DEGUELIN	ncit:C63666	DEGUELIN	FALSE	FALSE	FALSE
NFE2L2	hgnc:7782	NFE2L2	DTC	2009-02-20	NULL	0.00524657	CHOLECALCIFEROL	rxcui:2418	CHOLECALCIFEROL	TRUE	FALSE	FALSE
MAP4K5	hgnc:6867	MAP4K5	DTC	2009-02-20	NULL	0.0586023	AZD-1775	ncit:C91725	ADAVOSERTIB	FALSE	FALSE	TRUE
MAP2K2	hgnc:6842	MAP2K2	DTC	2009-02-20	NULL	0.0102876	ILORASERTIB	ncit:C116729	ILORASERTIB	FALSE	FALSE	TRUE
CYP2C19	hgnc:2621	CYP2C19	DTC	2009-02-20	NULL	0.00904058	SB-204741	iuphar.ligand:221	SB 204741	FALSE	FALSE	FALSE
NFE2L2	hgnc:7782	NFE2L2	DTC	2009-02-20	NULL	0.00349771	DICHLOROPHEN	rxcui:3351	DICHLOROPHEN	FALSE	FALSE	FALSE
HSPB1	hgnc:5246	HSPB1	DTC	2009-02-20	NULL	0.486182	NSC-67746	chembl:CHEMBL333177	CHEMBL:CHEMBL333177	FALSE	FALSE	FALSE
RGS4	hgnc:10000	RGS4	DTC	2009-02-20	NULL	0.0245134	PICEATANNOL	ncit:C1195	PICEATANNOL	FALSE	FALSE	FALSE
HDAC9	hgnc:14065	HDAC9	DTC	2009-02-20	NULL	0.277818	ENTINOSTAT	ncit:C1863	ENTINOSTAT	FALSE	FALSE	TRUE
HDAC11	hgnc:19086	HDAC11	DTC	2009-02-20	NULL	0.303075	ENTINOSTAT	ncit:C1863	ENTINOSTAT	FALSE	FALSE	TRUE
CHEK1	hgnc:1925	CHEK1	DTC	2009-02-20	NULL	0.69089	CCT244747	iuphar.ligand:8215	CCT244747	FALSE	FALSE	FALSE
ATAD5	hgnc:25752	ATAD5	DTC	2009-02-20	NULL	0.0296654	SJ000044417	chembl:CHEMBL609438	CHEMBL:CHEMBL609438	FALSE	FALSE	FALSE
CYP2D6	hgnc:2625	CYP2D6	DTC	2009-02-20	NULL	0.00442729	CLOMETHIAZOLE	rxcui:2372	CHLORMETHIAZOLE	TRUE	FALSE	FALSE
HSP90AA1	hgnc:5253	HSP90AA1	DTC	2009-02-20	NULL	0.0905305	SJ000032151	chembl:CHEMBL592600	CHEMBL:CHEMBL592600	FALSE	FALSE	FALSE
FASN	hgnc:3594	FASN	DTC	2009-02-20	NULL	0.149595	PENTABROMOPHENOL	drugbank:DB03167	PENTABROMOPHENOL	FALSE	FALSE	FALSE
KCNH2	hgnc:6251	KCNH2	DTC	2009-02-20	NULL	0.149595	MMV666093	chembl:CHEMBL585686	CHEMBL:CHEMBL585686	FALSE	FALSE	FALSE
IDH1	hgnc:5382	IDH1	DTC	2009-02-20	NULL	0.00329181	LOVASTATIN	rxcui:6472	LOVASTATIN	TRUE	FALSE	TRUE
RECQL	hgnc:9948	RECQL	DTC	2009-02-20	NULL	0.00628684	IDARUBICIN	rxcui:5650	IDARUBICIN	TRUE	FALSE	TRUE
LRRK2	hgnc:18618	LRRK2	DTC	2009-02-20	NULL	0.075011	AZD-1775	ncit:C91725	ADAVOSERTIB	FALSE	FALSE	TRUE
ALDH1A1	hgnc:402	ALDH1A1	DTC	2009-02-20	NULL	0.0393316	GNF-PF-1509	chembl:CHEMBL576412	CHEMBL:CHEMBL576412	FALSE	FALSE	FALSE
USP2	hgnc:12618	USP2	DTC	2009-02-20	NULL	0.0721259	ELLAGIC ACID	rxcui:1043181	ELLAGIC ACID	FALSE	FALSE	FALSE
CYP2D6	hgnc:2625	CYP2D6	DTC	2009-02-20	NULL	0.0442729	PIPERIDOLATE	rxcui:59064	PIPERIDOLATE	FALSE	FALSE	FALSE
PPARD	hgnc:9235	PPARD	DTC	2009-02-20	NULL	0.0986986	TCMDC-123920	chembl:CHEMBL1606	CHEMBL:CHEMBL1606	FALSE	FALSE	FALSE
HSD17B10	hgnc:4800	HSD17B10	DTC	2009-02-20	NULL	0.00605415	LINOLENIC ACID	rxcui:52071	LINOLENIC ACID	TRUE	FALSE	FALSE
BLM	hgnc:1058	BLM	DTC	2009-02-20	NULL	0.0242754	5,6,7,8,4'-PENTAHYDROXYFLAVONE	chembl:CHEMBL234338	CHEMBL:CHEMBL234338	FALSE	FALSE	FALSE
POLH	hgnc:9181	POLH	DTC	2009-02-20	NULL	0.00635994	IDARUBICIN	rxcui:5650	IDARUBICIN	TRUE	FALSE	TRUE
BRCA1	hgnc:1100	BRCA1	DTC	2009-02-20	NULL	0.0930987	N-(4-NITROPHENYL)ANTHRANILIC ACID	chembl:CHEMBL1574420	CHEMBL:CHEMBL1574420	FALSE	FALSE	FALSE
BAZ2B	hgnc:963	BAZ2B	DTC	2009-02-20	NULL	0.00731101	5,6,7,8,4'-PENTAHYDROXYFLAVONE	chembl:CHEMBL234338	CHEMBL:CHEMBL234338	FALSE	FALSE	FALSE
RGS4	hgnc:10000	RGS4	DTC	2009-02-20	NULL	0.0514781	QUINACRINE	rxcui:9061	QUINACRINE	FALSE	FALSE	FALSE
EHMT2	hgnc:14129	EHMT2	DTC	2009-02-20	NULL	0.0153173	DAMNACANTHAL	ncit:C1480	DAMNACANTHAL	FALSE	FALSE	FALSE
EHMT2	hgnc:14129	EHMT2	DTC	2009-02-20	NULL	0.00875274	N,N-HEXAMETHYLENEAMILORIDE	iuphar.ligand:1192	5-(N,N-HEXAMETHYLENE)-AMILORIDE	FALSE	FALSE	FALSE
POLB	hgnc:9174	POLB	DTC	2009-02-20	NULL	0.0103606	ELLAGIC ACID	rxcui:1043181	ELLAGIC ACID	FALSE	FALSE	FALSE
LIMK1	hgnc:6613	LIMK1	DTC	2009-02-20	NULL	0.0209361	SORAFENIB	rxcui:495881	SORAFENIB	TRUE	FALSE	TRUE
CYP1A2	hgnc:2596	CYP1A2	DTC	2009-02-20	NULL	0.0126494	CILOSTAZOL	rxcui:21107	CILOSTAZOL	TRUE	FALSE	FALSE
HIF1A	hgnc:4910	HIF1A	DTC	2009-02-20	NULL	0.0517317	BENZO[B]FLUORANTHENE	chembl:CHEMBL1337502	BENZO[B]FLUORANTHENE	FALSE	FALSE	FALSE
GMNN	hgnc:17493	GMNN	DTC	2009-02-20	NULL	0.0364637	SJ000032152	chembl:CHEMBL590665	CHEMBL:CHEMBL590665	FALSE	FALSE	FALSE
KDM4A	hgnc:22978	KDM4A	DTC	2009-02-20	NULL	0.0132294	MINAPRINE HYDROCHLORIDE	rxcui:236400	MINAPRINE HYDROCHLORIDE	TRUE	FALSE	FALSE
POLH	hgnc:9181	POLH	DTC	2009-02-20	NULL	0.0305277	DNDI1417080	chembl:CHEMBL1498652	CHEMBL:CHEMBL1498652	FALSE	FALSE	FALSE
ATXN2	hgnc:10555	ATXN2	DTC	2009-02-20	NULL	0.0303688	TCMDC-124317	chembl:CHEMBL586937	CHEMBL:CHEMBL586937	FALSE	FALSE	FALSE
UBA2	hgnc:30661	UBA2	DTC	2009-02-20	NULL	1.31269	PEVONEDISTAT	ncit:C77906	PEVONEDISTAT	FALSE	FALSE	FALSE
KDM4E	hgnc:37098	KDM4E	DTC	2009-02-20	NULL	0.0227109	DIHYDROXIDINE	chembl:CHEMBL1224528	DIHYDROXIDINE	FALSE	FALSE	FALSE
NR3C1	hgnc:7978	NR3C1	DTC	2009-02-20	NULL	0.801644	6-HYDROXYFLAVONOL	chembl:CHEMBL210411	CHEMBL:CHEMBL210411	FALSE	FALSE	FALSE
THRB	hgnc:11799	THRB	DTC	2009-02-20	NULL	0.0254892	OXIDOPAMINE	ncit:C1316	OXIDOPAMINE	FALSE	FALSE	FALSE
TARDBP	hgnc:11571	TARDBP	DTC	2009-02-20	NULL	0.00794608	PROGESTERONE	rxcui:8727	PROGESTERONE	TRUE	FALSE	FALSE
DRD1	hgnc:3020	DRD1	DTC	2009-02-20	NULL	0.0455796	2-MESATP	iuphar.ligand:1711	2MESATP	FALSE	FALSE	FALSE
KDM4A	hgnc:22978	KDM4A	DTC	2009-02-20	NULL	0.00457942	EMODIN	ncit:C466	EMODIN	FALSE	FALSE	FALSE
VDR	hgnc:12679	VDR	DTC	2009-02-20	NULL	0.0557406	PROSULTIAMINE	ncit:C82256	PROSULTIAMINE	FALSE	FALSE	FALSE
TP53	hgnc:11998	TP53	DTC	2009-02-20	NULL	0.0115911	TRIFLUOPERAZINE	rxcui:10800	TRIFLUOPERAZINE	TRUE	FALSE	FALSE
HSD17B10	hgnc:4800	HSD17B10	DTC	2009-02-20	NULL	0.00254274	RALOXIFENE HYDROCHLORIDE	rxcui:166551	RALOXIFENE HYDROCHLORIDE	TRUE	FALSE	FALSE
KDM4A	hgnc:22978	KDM4A	DTC	2009-02-20	NULL	0.0108241	GNF-PF-254	iuphar.ligand:5919	AKT INHIBITOR IV	FALSE	FALSE	FALSE
NFKB1	hgnc:7794	NFKB1	DTC	2009-02-20	NULL	0.0394795	SJ000113257	chembl:CHEMBL528694	CHEMBL:CHEMBL528694	FALSE	FALSE	FALSE
NPC1	hgnc:7897	NPC1	DTC	2009-02-20	NULL	0.129649	DNDI1417215	chembl:CHEMBL1390650	CHEMBL:CHEMBL1390650	FALSE	FALSE	FALSE
HDAC6	hgnc:14064	HDAC6	DTC	2009-02-20	NULL	0.203518	SCRIPTAID	drugbank:DB17053	SCRIPTAID	FALSE	FALSE	FALSE
CYP2C19	hgnc:2621	CYP2C19	DTC	2009-02-20	NULL	0.0271217	NSC-659162	chembl:CHEMBL471005	CHEMBL:CHEMBL471005	FALSE	FALSE	FALSE
EHMT2	hgnc:14129	EHMT2	DTC	2009-02-20	NULL	0.00226923	TRICHOSTATIN	drugbank:DB04297	TRICHOSTATIN A	FALSE	FALSE	FALSE
HDAC3	hgnc:4854	HDAC3	DTC	2009-02-20	NULL	0.213446	SCRIPTAID	drugbank:DB17053	SCRIPTAID	FALSE	FALSE	FALSE
HTR4	hgnc:5299	HTR4	DTC	2009-02-20	NULL	0.897567	SB-207710	iuphar.ligand:257	SB 207710	FALSE	FALSE	FALSE
FRK	hgnc:3955	FRK	DTC	2009-02-20	NULL	0.0317843	ERLOTINIB	rxcui:337525	ERLOTINIB	TRUE	FALSE	TRUE
POLK	hgnc:9183	POLK	DTC	2009-02-20	NULL	0.00502947	EPINEPHRINE	rxcui:3992	EPINEPHRINE	TRUE	FALSE	FALSE
SMAD3	hgnc:6769	SMAD3	DTC	2009-02-20	NULL	0.0764304	CINOBUFOTALIN	ncit:C151929	CINOBUFOTALIN	FALSE	FALSE	FALSE
GMNN	hgnc:17493	GMNN	DTC	2009-02-20	NULL	0.109391	BROMOCICLEN	ncit:C74161	BROMOCICLEN	FALSE	FALSE	FALSE
KDM4E	hgnc:37098	KDM4E	DTC	2009-02-20	NULL	0.0605625	2,3,4'-TRIHYDROXY-4-METHOXYBENZOPHENONE	chembl:CHEMBL1599728	2,3,4'-TRIHYDROXY-4-METHOXYBENZOPHENONE	FALSE	FALSE	FALSE
CYP2C9	hgnc:2623	CYP2C9	DTC	2009-02-20	NULL	0.00868182	PROCHLORPERAZINE	rxcui:8704	PROCHLORPERAZINE	TRUE	FALSE	FALSE
BRCA1	hgnc:1100	BRCA1	DTC	2009-02-20	NULL	0.111718	2-METHOXYPHENAZINE	chembl:CHEMBL1420181	CHEMBL:CHEMBL1420181	FALSE	FALSE	FALSE
APOBEC3F	hgnc:17356	APOBEC3F	DTC	2009-02-20	NULL	0.486182	GNF-PF-4746	chembl:CHEMBL584868	CHEMBL:CHEMBL584868	FALSE	FALSE	FALSE
USP1	hgnc:12607	USP1	DTC	2009-02-20	NULL	0.0318615	FLUORANTHEN-3-YLAMINE	chembl:CHEMBL103583	CHEMBL:CHEMBL103583	FALSE	FALSE	FALSE
VDR	hgnc:12679	VDR	DTC	2009-02-20	NULL	0.0123868	GUANIDINYL-NALTRINDOLE DI-TRIFLUOROACETATE	chembl:CHEMBL1255944	CHEMBL:CHEMBL1255944	FALSE	FALSE	FALSE
POLK	hgnc:9183	POLK	DTC	2009-02-20	NULL	0.0335298	NSC-36398	chembl:CHEMBL483206	CHEMBL:CHEMBL483206	FALSE	FALSE	FALSE
NEK2	hgnc:7745	NEK2	DTC	2009-02-20	NULL	0.0432162	TAMATINIB	drugbank:DB07159	TAMATINIB	FALSE	FALSE	FALSE
CYP2C9	hgnc:2623	CYP2C9	DTC	2009-02-20	NULL	0.0151932	TESMILIFENE	ncit:C75196	TESMILIFENE	FALSE	FALSE	FALSE
YES1	hgnc:12841	YES1	DTC	2009-02-20	NULL	0.252441	GW795493X	chembl:CHEMBL273564	GW795493X	FALSE	FALSE	FALSE
EHMT2	hgnc:14129	EHMT2	DTC	2009-02-20	NULL	0.00408461	BENZO[D]ISOTHIAZOL-3-ONE	chembl:CHEMBL297304	CHEMBL:CHEMBL297304	FALSE	FALSE	FALSE
IDH1	hgnc:5382	IDH1	DTC	2009-02-20	NULL	0.011671	DEOXYVASICINONE	chembl:CHEMBL456881	DEOXYVASICINONE	FALSE	FALSE	FALSE
MPHOSPH8	hgnc:29810	MPHOSPH8	DTC	2009-02-20	NULL	0.0342293	FLUPIRTINE MALEATE	rxcui:236774	FLUPIRTINE MALEATE	FALSE	FALSE	FALSE
PPARD	hgnc:9235	PPARD	DTC	2009-02-20	NULL	0.131598	IPCONAZOLE	chembl:CHEMBL3185422	IPCONAZOLE	FALSE	FALSE	FALSE
DRD1	hgnc:3020	DRD1	DTC	2009-02-20	NULL	0.00719677	CLOMIPRAMINE	rxcui:2597	CLOMIPRAMINE	TRUE	FALSE	FALSE
CYP2C9	hgnc:2623	CYP2C9	DTC	2009-02-20	NULL	0.00373986	TAMOXIFEN	rxcui:10324	TAMOXIFEN	TRUE	FALSE	TRUE
ARSA	hgnc:713	ARSA	DTC	2009-02-20	NULL	0.104182	PICEATANNOL	ncit:C1195	PICEATANNOL	FALSE	FALSE	FALSE
POLK	hgnc:9183	POLK	DTC	2009-02-20	NULL	0.0402358	ETHACRIDINE LACTATE	rxcui:4107	ETHACRIDINE LACTATE	FALSE	FALSE	FALSE
HSD17B10	hgnc:4800	HSD17B10	DTC	2009-02-20	NULL	0.00508549	PROTOPORPHYRIN	drugbank:DB02285	PROTOPORPHYRIN	FALSE	FALSE	FALSE
MAPK1	hgnc:6871	MAPK1	DTC	2009-02-20	NULL	0.100015	MUNDULONE ACETATE	chembl:CHEMBL1372368	MUNDULONE ACETATE	FALSE	FALSE	FALSE
SMAD3	hgnc:6769	SMAD3	DTC	2009-02-20	NULL	0.0382152	GNF-PF-2947	chembl:CHEMBL581677	CHEMBL:CHEMBL581677	FALSE	FALSE	FALSE
GMNN	hgnc:17493	GMNN	DTC	2009-02-20	NULL	0.0182318	STROPHANTHIDIN	chembl:CHEMBL111743	STROPHANTHIDIN	FALSE	FALSE	FALSE
RORC	hgnc:10260	RORC	DTC	2009-02-20	NULL	0.0407668	PENTACHLOROPHENOL	chembl:CHEMBL75967	PENTACHLOROPHENOL	FALSE	FALSE	FALSE
IDH1	hgnc:5382	IDH1	DTC	2009-02-20	NULL	0.0641903	GNF-PF-806	chembl:CHEMBL547101	CHEMBL:CHEMBL547101	FALSE	FALSE	FALSE
APOBEC3G	hgnc:17357	APOBEC3G	DTC	2009-02-20	NULL	0.113163	FLUORANTHEN-3-YLAMINE	chembl:CHEMBL103583	CHEMBL:CHEMBL103583	FALSE	FALSE	FALSE
NTRK3	hgnc:8033	NTRK3	DTC	2009-02-20	NULL	0.0530917	DORAMAPIMOD	ncit:C76770	DORAMAPIMOD	FALSE	FALSE	FALSE
IDH1	hgnc:5382	IDH1	DTC	2009-02-20	NULL	0.0142645	POMIFERIN	rxcui:2593691	POMIFERIN	FALSE	FALSE	FALSE
APEX1	hgnc:587	APEX1	DTC	2009-02-20	NULL	0.00235587	METHOTREXATE	rxcui:6851	METHOTREXATE	TRUE	FALSE	TRUE
GMNN	hgnc:17493	GMNN	DTC	2009-02-20	NULL	0.0273477	AROMATICIN	chembl:CHEMBL494255	AROMATICIN	FALSE	FALSE	FALSE
TDP1	hgnc:18884	TDP1	DTC	2009-02-20	NULL	0.0403285	LINOLENIC ACID	rxcui:52071	LINOLENIC ACID	TRUE	FALSE	FALSE
PDGFRA	hgnc:8803	PDGFRA	DTC	2009-02-20	NULL	0.0106269	TAMATINIB	drugbank:DB07159	TAMATINIB	FALSE	FALSE	FALSE
GMNN	hgnc:17493	GMNN	DTC	2009-02-20	NULL	0.0156273	GNF-PF-2335	chembl:CHEMBL601146	CHEMBL:CHEMBL601146	FALSE	FALSE	FALSE
USP1	hgnc:12607	USP1	DTC	2009-02-20	NULL	0.0149936	SEMAXANIB	ncit:C1831	SEMAXANIB	FALSE	FALSE	FALSE
IDH1	hgnc:5382	IDH1	DTC	2009-02-20	NULL	0.0427935	CALANOLIDE A	drugbank:DB04886	CALANOLIDE A	FALSE	FALSE	FALSE
KDM4A	hgnc:22978	KDM4A	DTC	2009-02-20	NULL	0.0396883	GNF-PF-4746	chembl:CHEMBL584868	CHEMBL:CHEMBL584868	FALSE	FALSE	FALSE
EHMT2	hgnc:14129	EHMT2	DTC	2009-02-20	NULL	0.00612692	CEPHALOTHIN	rxcui:2236	CEPHALOTHIN	FALSE	FALSE	FALSE
EHMT2	hgnc:14129	EHMT2	DTC	2009-02-20	NULL	0.00765865	DIHYDROXIDINE	chembl:CHEMBL1224528	DIHYDROXIDINE	FALSE	FALSE	FALSE
IRAK1	hgnc:6112	IRAK1	DTC	2009-02-20	NULL	0.034118	TAMATINIB	drugbank:DB07159	TAMATINIB	FALSE	FALSE	FALSE
SMN1	hgnc:11117	SMN1	DTC	2009-02-20	NULL	0.0795571	7-METHOXY-BAPTIGENIN	chembl:CHEMBL583578	CHEMBL:CHEMBL583578	FALSE	FALSE	FALSE
MPHOSPH8	hgnc:29810	MPHOSPH8	DTC	2009-02-20	NULL	0.02342	AG-808	chembl:CHEMBL68534	CHEMBL:CHEMBL68534	FALSE	FALSE	FALSE
CSF1R	hgnc:2433	CSF1R	DTC	2009-02-20	NULL	0.0198893	KENPAULLONE	iuphar.ligand:6000	KENPAULLONE	FALSE	FALSE	FALSE
HTT	hgnc:4851	HTT	DTC	2009-02-20	NULL	0.00724444	KENPAULLONE	iuphar.ligand:6000	KENPAULLONE	FALSE	FALSE	FALSE
THRB	hgnc:11799	THRB	DTC	2009-02-20	NULL	0.0203913	PROTOPORPHYRIN	drugbank:DB02285	PROTOPORPHYRIN	FALSE	FALSE	FALSE
CYP2C9	hgnc:2623	CYP2C9	DTC	2009-02-20	NULL	0.0135051	CHRYSENE-1,4-DIONE	chembl:CHEMBL421215	CHEMBL:CHEMBL421215	FALSE	FALSE	FALSE
ABCB1	hgnc:40	ABCB1	DTC	2009-02-20	NULL	0.0747973	2'-HYDROXYCHALCONE	chembl:CHEMBL32147	2'-HYDROXYCHALCONE	FALSE	FALSE	FALSE
CYP2D6	hgnc:2625	CYP2D6	DTC	2009-02-20	NULL	0.0126494	CILOSTAZOL	rxcui:21107	CILOSTAZOL	TRUE	FALSE	FALSE
DRD2	hgnc:3023	DRD2	DTC	2009-02-20	NULL	0.03459	QUETIAPINE	rxcui:221153	QUETIAPINE FUMARATE	TRUE	FALSE	FALSE
RPS6KA3	hgnc:10432	RPS6KA3	DTC	2009-02-20	NULL	0.166691	DIMETHYLADENINE	chembl:CHEMBL407391	DIMETHYLADENINE	FALSE	FALSE	FALSE
SMAD3	hgnc:6769	SMAD3	DTC	2009-02-20	NULL	0.0254768	POMIFERIN	rxcui:2593691	POMIFERIN	FALSE	FALSE	FALSE
BRSK1	hgnc:18994	BRSK1	DTC	2009-02-20	NULL	0.0293996	RG-1530	iuphar.ligand:10361	RG-1530	FALSE	FALSE	FALSE
GABRA5	hgnc:4079	GABRA5	DTC	2009-02-20	NULL	0.105296	ETOMIDATE	rxcui:4177	ETOMIDATE	TRUE	FALSE	FALSE
AURKB	hgnc:11390	AURKB	DTC	2009-02-20	NULL	0.020268	ILORASERTIB	ncit:C116729	ILORASERTIB	FALSE	FALSE	TRUE
CLK4	hgnc:13659	CLK4	DTC	2009-02-20	NULL	0.0092378	ILORASERTIB	ncit:C116729	ILORASERTIB	FALSE	FALSE	TRUE
ALDH1A1	hgnc:402	ALDH1A1	DTC	2009-02-20	NULL	0.0168564	SB-222200	iuphar.ligand:2131	SB 222200	FALSE	FALSE	FALSE
KCNH2	hgnc:6251	KCNH2	DTC	2009-02-20	NULL	0.0249324	LOXAPINE SUCCINATE	rxcui:6476	LOXAPINE SUCCINATE	TRUE	FALSE	FALSE
KCNH2	hgnc:6251	KCNH2	DTC	2009-02-20	NULL	0.149595	MMV667492	chembl:CHEMBL2028068	CHEMBL:CHEMBL2028068	FALSE	FALSE	FALSE
NFE2L2	hgnc:7782	NFE2L2	DTC	2009-02-20	NULL	0.0314794	4-PHENYLPHENOL	chembl:CHEMBL73380	CHEMBL:CHEMBL73380	FALSE	FALSE	FALSE
MTOR	hgnc:3942	MTOR	DTC	2009-02-20	NULL	0.0231108	DEQUALINIUM	rxcui:3226	DEQUALINIUM	TRUE	FALSE	FALSE
GFER	hgnc:4236	GFER	DTC	2009-02-20	NULL	0.129649	SKF-38393	iuphar.ligand:935	SKF-38393	FALSE	FALSE	FALSE
JUN	hgnc:6204	JUN	DTC	2009-02-20	NULL	1.14147	CUPRIC CHLORIDE	rxcui:150596	COPPER CHLORIDE	TRUE	FALSE	FALSE
HPGD	hgnc:5154	HPGD	DTC	2009-02-20	NULL	0.0705748	ZARDAVERINE	ncit:C66686	ZARDAVERINE	FALSE	FALSE	FALSE
EHMT2	hgnc:14129	EHMT2	DTC	2009-02-20	NULL	0.00197642	AURINTRICARBOXYLIC ACID	chembl:CHEMBL275938	AURINTRICARBOXYLIC ACID	FALSE	FALSE	FALSE
VDR	hgnc:12679	VDR	DTC	2009-02-20	NULL	0.0139352	2-MERCAPTOBENZOTHIAZOLE	rxcui:1358845	2-MERCAPTOBENZOTHIAZOLE	FALSE	FALSE	FALSE
EHMT2	hgnc:14129	EHMT2	DTC	2009-02-20	NULL	0.0204231	SK&F-82958	iuphar.ligand:10742	SKF-82958	FALSE	FALSE	FALSE
ALDH1A1	hgnc:402	ALDH1A1	DTC	2009-02-20	NULL	0.0168564	MG-132	iuphar.ligand:8616	MG-132	FALSE	FALSE	FALSE
CYP2D6	hgnc:2625	CYP2D6	FDA	2024-04-10	NULL	0.0177092	Amoxapine	rxcui:722	AMOXAPINE	TRUE	FALSE	FALSE
NFE2L2	hgnc:7782	NFE2L2	DTC	2009-02-20	NULL	0.0629588	1-NITROPYRENE	chembl:CHEMBL167395	1-NITROPYRENE	FALSE	FALSE	FALSE
MAPK9	hgnc:6886	MAPK9	DTC	2009-02-20	NULL	0.0713419	DORAMAPIMOD	ncit:C76770	DORAMAPIMOD	FALSE	FALSE	FALSE
SLK	hgnc:11088	SLK	DTC	2009-02-20	NULL	0.116684	CHIR-99021	ncit:C177060	LADUVIGLUSIB	FALSE	FALSE	FALSE
TPMT	hgnc:12014	TPMT	FDA	2024-04-10	NULL	0.0986986	Azathioprine	rxcui:1256	AZATHIOPRINE	TRUE	FALSE	TRUE
CYP2D6	hgnc:2625	CYP2D6	FDA	2024-04-10	NULL	0.0221365	Darifenacin	rxcui:136198	DARIFENACIN	TRUE	FALSE	FALSE
ERBB2	hgnc:3430	ERBB2	FDA	2024-04-10	NULL	0.0276356	Eribulin	rxcui:1045452	ERIBULIN MESYLATE	TRUE	FALSE	TRUE
FCGR3A	hgnc:3619	FCGR3A	NCI	2017-09-14	NULL	0.14153	GELDANAMYCIN	ncit:C1112	GELDANAMYCIN	FALSE	FALSE	FALSE
FCGR3A	hgnc:3619	FCGR3A	NCI	2017-09-14	NULL	0.14153	PREDNISOLONE	rxcui:8638	PREDNISOLONE	TRUE	FALSE	FALSE
FGF2	hgnc:3676	FGF2	NCI	2017-09-14	NULL	0.946084	UFT	ncit:C9506	TEGAFUR-URACIL	FALSE	FALSE	FALSE
FGF2	hgnc:3676	FGF2	NCI	2017-09-14	NULL	0.118261	ICI 182,780	rxcui:282357	FULVESTRANT	TRUE	FALSE	TRUE
FGF2	hgnc:3676	FGF2	NCI	2017-09-14	NULL	0.0709563	INDOMETHACIN	rxcui:5781	INDOMETHACIN	TRUE	FALSE	FALSE
GABPA	hgnc:4071	GABPA	NCI	2017-09-14	NULL	0.201179	CSA	rxcui:3008	CYCLOSPORINE	TRUE	TRUE	FALSE
G6PD	hgnc:4057	G6PD	NCI	2017-09-14	NULL	0.0456588	TRIAMCINOLONE	rxcui:10759	TRIAMCINOLONE	TRUE	FALSE	FALSE
G6PD	hgnc:4057	G6PD	NCI	2017-09-14	NULL	0.0420061	PROTOPORPHYRIN	drugbank:DB02285	PROTOPORPHYRIN	FALSE	FALSE	FALSE
GATA4	hgnc:4173	GATA4	NCI	2017-09-14	NULL	1.45855	ANTHRACYCLINES	ncit:C1594	ANTHRACYCLINE ANTINEOPLASTIC ANTIBIOTIC	FALSE	FALSE	TRUE
GAPDH	hgnc:4141	GAPDH	NCI	2017-09-14	NULL	0.224392	PROTEIN SYNTHESIS INHIBITOR	ncit:C784	PROTEIN SYNTHESIS INHIBITOR	FALSE	FALSE	FALSE
GFAP	hgnc:4235	GFAP	NCI	2017-09-14	NULL	0.0721259	COLCHICINE	rxcui:2683	COLCHICINE	TRUE	FALSE	FALSE
GGT1	hgnc:4250	GGT1	NCI	2017-09-14	NULL	0.114396	DICLOFENAC	rxcui:203214	DICLOFENAC SODIUM	TRUE	FALSE	FALSE
GFAP	hgnc:4235	GFAP	NCI	2017-09-14	NULL	0.119065	METHIMAZOLE	rxcui:6835	METHIMAZOLE	TRUE	FALSE	FALSE
HCK	hgnc:4840	HCK	NCI	2017-09-14	NULL	0.0666764	STI571	rxcui:282388	IMATINIB	TRUE	FALSE	TRUE
HAS3	hgnc:4820	HAS3	NCI	2017-09-14	NULL	0.577007	RETINOIC ACID	rxcui:10753	TRETINOIN	TRUE	FALSE	TRUE
HGF	hgnc:4893	HGF	NCI	2017-09-14	NULL	0.10512	THALIDOMIDE	rxcui:10432	THALIDOMIDE	TRUE	TRUE	TRUE
HMGB1	hgnc:4983	HMGB1	NCI	2017-09-14	NULL	0.197397	PREDNISOLONE	rxcui:8638	PREDNISOLONE	TRUE	FALSE	FALSE
HRAS	hgnc:5173	HRAS	NCI	2017-09-14	NULL	0.016648	DOCETAXEL	rxcui:1299922	DOCETAXEL ANHYDROUS	TRUE	FALSE	TRUE
HRAS	hgnc:5173	HRAS	NCI	2017-09-14	NULL	0.0863613	DIMETHYL SULFOXIDE	rxcui:3455	DIMETHYL SULFOXIDE	TRUE	FALSE	FALSE
HSPA4	hgnc:5237	HSPA4	NCI	2017-09-14	NULL	0.0283979	BORTEZOMIB	rxcui:358258	BORTEZOMIB	TRUE	FALSE	TRUE
HSPA4	hgnc:5237	HSPA4	NCI	2017-09-14	NULL	2.44222	DON	ncit:C427	DIAZOOXONORLEUCINE	FALSE	FALSE	FALSE
HSPB2	hgnc:5247	HSPB2	NCI	2017-09-14	NULL	0.0997297	VCR	rxcui:11202	VINCRISTINE	TRUE	FALSE	TRUE
HSPA8	hgnc:5241	HSPA8	NCI	2017-09-14	NULL	0.386086	ANTIBIOTIC	ncit:C258	ANTIBIOTIC	FALSE	FALSE	FALSE
HSPA8	hgnc:5241	HSPA8	NCI	2017-09-14	NULL	0.12622	ACETAMINOPHEN	rxcui:161	ACETAMINOPHEN	TRUE	FALSE	FALSE
HSPA9	hgnc:5244	HSPA9	NCI	2017-09-14	NULL	157.523	MKT-077	ncit:C2731	RHODACYANINE ANALOG MKT-077	FALSE	FALSE	FALSE
IFNG	hgnc:5438	IFNG	NCI	2017-09-14	NULL	1.25018	MONOCLONAL ANTIBODY 17-1A	rxcui:80726	EDRECOLOMAB	FALSE	FALSE	FALSE
IGFBP1	hgnc:5469	IGFBP1	NCI	2017-09-14	NULL	0.673175	PROTEIN SYNTHESIS INHIBITOR	ncit:C784	PROTEIN SYNTHESIS INHIBITOR	FALSE	FALSE	FALSE
IL10	hgnc:5962	IL10	NCI	2017-09-14	NULL	0.201953	RABEPRAZOLE	rxcui:114979	RABEPRAZOLE	TRUE	FALSE	TRUE
IL15	hgnc:5977	IL15	NCI	2017-09-14	NULL	0.937637	BCG	ncit:C77178	BACILLUS CALMETTE-GUERIN ANTIGEN	FALSE	FALSE	FALSE
IL8	hgnc:6025	CXCL8	NCI	2017-09-14	NULL	0.0617374	METHIMAZOLE	rxcui:6835	METHIMAZOLE	TRUE	FALSE	FALSE
IL8	hgnc:6025	CXCL8	NCI	2017-09-14	NULL	0.114396	HYDROQUINONE	rxcui:5509	HYDROQUINONE	TRUE	FALSE	FALSE
LIF	hgnc:6596	LIF	NCI	2017-09-14	NULL	0.197397	MIFEPRISTONE	rxcui:6964	MIFEPRISTONE	TRUE	FALSE	FALSE
LPAR2	hgnc:3168	LPAR2	NCI	2017-09-14	NULL	0.760981	MORPHINE	rxcui:32926	PAREGORIC	TRUE	FALSE	FALSE
LIF	hgnc:6596	LIF	NCI	2017-09-14	NULL	0.167489	ANTISENSE OLIGONUCLEOTIDES	ncit:C1291	ANTISENSE OLIGONUCLEOTIDES	FALSE	FALSE	FALSE
LOH19CR1	hgnc:10402	RPS19	NCI	2017-09-14	NULL	0.288504	PREDNISOLONE	rxcui:8638	PREDNISOLONE	TRUE	FALSE	FALSE
LIPE	hgnc:6621	LIPE	NCI	2017-09-14	NULL	0.820432	ISOPROTERENOL	rxcui:6054	ISOPROTERENOL	TRUE	FALSE	FALSE
LTB4R	hgnc:6713	LTB4R	NCI	2017-09-14	NULL	0.252441	CYTOKINES	ncit:C1283	RECOMBINANT CYTOKINE	FALSE	FALSE	FALSE
LPL	hgnc:6677	LPL	NCI	2017-09-14	NULL	0.163067	TRIAMCINOLONE	rxcui:10759	TRIAMCINOLONE	TRUE	FALSE	FALSE
LPL	hgnc:6677	LPL	NCI	2017-09-14	NULL	0.535793	RECOMBINANT INTERLEUKIN	ncit:C593	RECOMBINANT INTERLEUKIN	FALSE	FALSE	FALSE
LPO	hgnc:6678	LPO	NCI	2017-09-14	NULL	0.80781	ASCORBIC ACID	rxcui:1151	ASCORBIC ACID	TRUE	FALSE	FALSE
MAPK8	hgnc:6881	MAPK8	NCI	2017-09-14	NULL	0.134291	DOXYCYCLINE	rxcui:1545992	DOXYCYCLINE ANHYDROUS	TRUE	FALSE	TRUE
MDK	hgnc:6972	MDK	NCI	2017-09-14	NULL	1.15401	RETINOIC ACID	rxcui:10753	TRETINOIN	TRUE	FALSE	TRUE
MMP1	hgnc:7155	MMP1	NCI	2017-09-14	NULL	1.31269	INTERFERON BETA	chembl:CHEMBL2108510	INTERFERON BETA	TRUE	FALSE	FALSE
MLANA	hgnc:7124	MLANA	NCI	2017-09-14	NULL	5.83419	INCOMPLETE FREUND&APOS;S ADJUVANT	ncit:C1573	INCOMPLETE FREUND'S ADJUVANT	FALSE	FALSE	FALSE
MMP1	hgnc:7155	MMP1	NCI	2017-09-14	NULL	0.228294	TRIAMCINOLONE	rxcui:10759	TRIAMCINOLONE	TRUE	FALSE	FALSE
MPO	hgnc:7218	MPO	NCI	2017-09-14	NULL	0.350051	RHIL-11	rxcui:1311380	INTERLEUKIN-11	TRUE	FALSE	FALSE
MT-CO1	hgnc:7419	MT-CO1	NCI	2017-09-14	NULL	3.18228	MUSTARD	rxcui:6674	MECHLORETHAMINE	TRUE	FALSE	FALSE
MUC16	hgnc:15582	MUC16	NCI	2017-09-14	NULL	0.135562	DOCETAXEL	rxcui:1299922	DOCETAXEL ANHYDROUS	TRUE	FALSE	TRUE
MUC16	hgnc:15582	MUC16	NCI	2017-09-14	NULL	0.300044	TOPOTECAN	rxcui:266573	TOPOTECAN HYDROCHLORIDE	TRUE	FALSE	TRUE
MYOD1	hgnc:7611	MYOD1	NCI	2017-09-14	NULL	0.729273	GOSERELIN	rxcui:203146	GOSERELIN ACETATE	TRUE	FALSE	TRUE
NOL1	hgnc:7867	NOP2	NCI	2017-09-14	NULL	0.224392	CYTOKINES	ncit:C1283	RECOMBINANT CYTOKINE	FALSE	FALSE	FALSE
NOL1	hgnc:7867	NOP2	NCI	2017-09-14	NULL	0.176794	ANTISENSE OLIGONUCLEOTIDES	ncit:C1291	ANTISENSE OLIGONUCLEOTIDES	FALSE	FALSE	FALSE
NOS1	hgnc:7872	NOS1	NCI	2017-09-14	NULL	0.0162537	RETINOIC ACID	rxcui:10753	TRETINOIN	TRUE	FALSE	TRUE
NR4A1	hgnc:7980	NR4A1	NCI	2017-09-14	NULL	0.777891	HISTONE DEACETYLASE INHIBITOR	ncit:C1946	HISTONE DEACETYLASE INHIBITOR	FALSE	FALSE	FALSE
NTF3	hgnc:8023	NTF3	NCI	2017-09-14	NULL	0.0776741	COLCHICINE	rxcui:2683	COLCHICINE	TRUE	FALSE	FALSE
NTRK1	hgnc:8031	NTRK1	NCI	2017-09-14	NULL	0.0553295	CYTOKINES	ncit:C1283	RECOMBINANT CYTOKINE	FALSE	FALSE	FALSE
NTRK1	hgnc:8031	NTRK1	NCI	2017-09-14	NULL	0.102755	ANTI-CANCER AGENTS	ncit:C274	ANTINEOPLASTIC AGENT	FALSE	FALSE	FALSE
NTRK1	hgnc:8031	NTRK1	NCI	2017-09-14	NULL	0.719283	EO9	ncit:C1087	APAZIQUONE	FALSE	FALSE	FALSE
OCLN	hgnc:8104	OCLN	NCI	2017-09-14	NULL	1.15401	RETINOIC ACID	rxcui:10753	TRETINOIN	TRUE	FALSE	TRUE
PI3	hgnc:8947	PI3	NCI	2017-09-14	NULL	1.77992	PROGESTERONE	rxcui:8727	PROGESTERONE	TRUE	FALSE	FALSE
PIK3CA	hgnc:8975	PIK3CA	NCI	2017-09-14	NULL	0.0231515	CPT-11	rxcui:153329	IRINOTECAN HYDROCHLORIDE	TRUE	FALSE	TRUE
PIK3CB	hgnc:8976	PIK3CB	NCI	2017-09-14	NULL	0.0463031	OCTREOTIDE	rxcui:221130	OCTREOTIDE ACETATE	TRUE	FALSE	TRUE
PLAT	hgnc:9051	PLAT	NCI	2017-09-14	NULL	0.190937	RALOXIFENE	rxcui:166551	RALOXIFENE HYDROCHLORIDE	TRUE	FALSE	FALSE
PRL	hgnc:9445	PRL	NCI	2017-09-14	NULL	0.0428984	DICLOFENAC	rxcui:203214	DICLOFENAC SODIUM	TRUE	FALSE	FALSE
PRL	hgnc:9445	PRL	NCI	2017-09-14	NULL	0.016028	RETINOIC ACID	rxcui:10753	TRETINOIN	TRUE	FALSE	TRUE
PTGER4	hgnc:9596	PTGER4	NCI	2017-09-14	NULL	0.617737	BETAMETHASONE	rxcui:1514	BETAMETHASONE	TRUE	TRUE	FALSE
PTCH1	hgnc:9585	PTCH1	NCI	2017-09-14	NULL	0.288504	RETINOIC ACID	rxcui:10753	TRETINOIN	TRUE	FALSE	TRUE
LEP	hgnc:6553	LEP	PharmGKB	2004-05-24	NULL	0.156273	tacrolimus	rxcui:235991	ANHYDROUS TACROLIMUS	TRUE	TRUE	FALSE
HMGCS2	hgnc:5008	HMGCS2	PharmGKB	2004-05-24	NULL	1.14147	hydrochlorothiazide	rxcui:5487	HYDROCHLOROTHIAZIDE	TRUE	FALSE	FALSE
AHR	hgnc:348	AHR	PharmGKB	2004-05-24	NULL	0.0230297	olanzapine	rxcui:61381	OLANZAPINE	TRUE	FALSE	FALSE
NR3C1	hgnc:7978	NR3C1	PharmGKB	2004-05-24	NULL	0.0652501	prednisone	rxcui:8640	PREDNISONE	TRUE	FALSE	FALSE
CYP1B1	hgnc:2597	CYP1B1	PharmGKB	2004-05-24	NULL	0.397785	amodiaquine	rxcui:720	AMODIAQUINE	FALSE	FALSE	FALSE
G6PD	hgnc:4057	G6PD	PharmGKB	2004-05-24	NULL	0.262538	amodiaquine	rxcui:720	AMODIAQUINE	FALSE	FALSE	FALSE
CYP2A6	hgnc:2610	CYP2A6	PharmGKB	2004-05-24	NULL	0.464083	halothane	rxcui:5095	HALOTHANE	TRUE	FALSE	FALSE
ALDH1L1	hgnc:3978	ALDH1L1	PharmGKB	2004-05-24	NULL	10.5015	methionine	rxcui:6837	METHIONINE	TRUE	FALSE	FALSE
CYP2D6	hgnc:2625	CYP2D6	PharmGKB	2004-05-24	NULL	0.00885458	tiotropium	rxcui:69120	TIOTROPIUM	TRUE	FALSE	FALSE
VDR	hgnc:12679	VDR	PharmGKB	2004-05-24	NULL	0.445925	calcium	rxcui:1895	CALCIUM	TRUE	FALSE	FALSE
SH2B1	hgnc:30417	SH2B1	PharmGKB	2004-05-24	NULL	0.184237	valproic acid	rxcui:11118	VALPROIC ACID	TRUE	FALSE	TRUE
CYP3A4	hgnc:2637	CYP3A4	PharmGKB	2004-05-24	NULL	0.016781	brexpiprazole	rxcui:1658314	BREXPIPRAZOLE	TRUE	FALSE	FALSE
CYP3A4	hgnc:2637	CYP3A4	PharmGKB	2004-05-24	NULL	0.00202529	vandetanib	rxcui:1098413	VANDETANIB	TRUE	FALSE	TRUE
CYP3A4	hgnc:2637	CYP3A4	PharmGKB	2004-05-24	NULL	0.0234934	ropivacaine	rxcui:35780	ROPIVACAINE	TRUE	FALSE	FALSE
CYP3A4	hgnc:2637	CYP3A4	PharmGKB	2004-05-24	NULL	0.0097889	fluvastatin	rxcui:41127	FLUVASTATIN	TRUE	FALSE	FALSE
CYP3A4	hgnc:2637	CYP3A4	PharmGKB	2004-05-24	NULL	0.00652594	terfenadine	rxcui:42330	TERFENADINE	TRUE	FALSE	FALSE
BRAF	hgnc:1097	BRAF	PharmGKB	2004-05-24	NULL	0.0916364	sorafenib	rxcui:495881	SORAFENIB	TRUE	FALSE	TRUE
GNB3	hgnc:4400	GNB3	PharmGKB	2004-05-24	NULL	0.972364	sibutramine	rxcui:36514	SIBUTRAMINE	FALSE	FALSE	FALSE
G6PD	hgnc:4057	G6PD	PharmGKB	2004-05-24	NULL	0.525077	carbasalate calcium	hemonc:116701	CARBASALATE CALCIUM	FALSE	FALSE	FALSE
GSTT1	hgnc:4641	GSTT1	PharmGKB	2004-05-24	NULL	0.310696	troglitazone	rxcui:72610	TROGLITAZONE	TRUE	FALSE	FALSE
ESR2	hgnc:3468	ESR2	PharmGKB	2004-05-24	NULL	0.130227	fulvestrant	rxcui:282357	FULVESTRANT	TRUE	FALSE	TRUE
CYP3A5	hgnc:2638	CYP3A5	PharmGKB	2004-05-24	NULL	0.0972364	dolutegravir	rxcui:1433867	DOLUTEGRAVIR SODIUM	TRUE	FALSE	FALSE
ARAF	hgnc:646	ARAF	PharmGKB	2004-05-24	NULL	0.0753699	sorafenib	rxcui:495881	SORAFENIB	TRUE	FALSE	TRUE
FLT1	hgnc:3763	FLT1	PharmGKB	2004-05-24	NULL	0.0328995	sorafenib	rxcui:495881	SORAFENIB	TRUE	FALSE	TRUE
MAPK14	hgnc:6876	MAPK14	PharmGKB	2004-05-24	NULL	0.0150194	sorafenib	rxcui:495881	SORAFENIB	TRUE	FALSE	TRUE
ADAMTS18	hgnc:17110	ADAMTS18	PharmGKB	2004-05-24	NULL	0.921187	sorafenib	rxcui:495881	SORAFENIB	TRUE	FALSE	TRUE
COMT	hgnc:2228	COMT	PharmGKB	2004-05-24	NULL	0.357195	rasagiline	rxcui:134748	RASAGILINE	TRUE	FALSE	FALSE
CYP2C8	hgnc:2622	CYP2C8	PharmGKB	2004-05-24	NULL	0.0418721	sorafenib	rxcui:495881	SORAFENIB	TRUE	FALSE	TRUE
MAPK9	hgnc:6886	MAPK9	PharmGKB	2004-05-24	NULL	0.0287871	sorafenib	rxcui:495881	SORAFENIB	TRUE	FALSE	TRUE
MAPK3	hgnc:6877	MAPK3	PharmGKB	2004-05-24	NULL	0.0173809	sorafenib	rxcui:495881	SORAFENIB	TRUE	FALSE	TRUE
LTA4H	hgnc:6710	LTA4H	PharmGKB	2004-05-24	NULL	0.530381	montelukast	rxcui:115713	MONTELUKAST SODIUM	TRUE	FALSE	FALSE
CYP2B6	hgnc:2615	CYP2B6	PharmGKB	2004-05-24	NULL	0.0631102	hydromorphone	rxcui:203177	HYDROMORPHONE HYDROCHLORIDE	TRUE	FALSE	FALSE
CYP2B6	hgnc:2615	CYP2B6	PharmGKB	2004-05-24	NULL	0.182318	isoniazid	rxcui:6038	ISONIAZID	TRUE	FALSE	FALSE
ABCC1	hgnc:51	ABCC1	PharmGKB	2004-05-24	NULL	0.0782529	montelukast	rxcui:115713	MONTELUKAST SODIUM	TRUE	FALSE	FALSE
AGTR1	hgnc:336	AGTR1	PharmGKB	2004-05-24	NULL	0.0386939	hydrochlorothiazide	rxcui:5487	HYDROCHLOROTHIAZIDE	TRUE	FALSE	FALSE
CDX2	hgnc:1806	CDX2	PharmGKB	2004-05-24	NULL	0.648243	capecitabine	rxcui:194000	CAPECITABINE	TRUE	FALSE	TRUE
CCDC70	hgnc:25303	CCDC70	PharmGKB	2004-05-24	NULL	1.94473	capecitabine	rxcui:194000	CAPECITABINE	TRUE	FALSE	TRUE
DMD	hgnc:2928	DMD	PharmGKB	2004-05-24	NULL	15.0022	golodirsen	rxcui:2267207	GOLODIRSEN	TRUE	FALSE	FALSE
DMD	hgnc:2928	DMD	PharmGKB	2004-05-24	NULL	7.5011	casimersen	rxcui:2480096	CASIMERSEN	TRUE	FALSE	FALSE
SSU72	hgnc:25016	SSU72	PharmGKB	2004-05-24	NULL	1.94473	capecitabine	rxcui:194000	CAPECITABINE	TRUE	FALSE	TRUE
BRCA1	hgnc:1100	BRCA1	CIViC	2024-04-10	NULL	0.0180191	GEMCITABINE	rxcui:12574	GEMCITABINE	TRUE	FALSE	TRUE
DLG5	hgnc:2904	DLG5	PharmGKB	2004-05-24	NULL	0.972364	capecitabine	rxcui:194000	CAPECITABINE	TRUE	FALSE	TRUE
HLA-DRB1	hgnc:4948	HLA-DRB1	PharmGKB	2004-05-24	NULL	0.119336	efavirenz	rxcui:195085	EFAVIRENZ	TRUE	FALSE	FALSE
HLA-DRB1	hgnc:4948	HLA-DRB1	PharmGKB	2004-05-24	NULL	0.119336	propylthiouracil	rxcui:8794	PROPYLTHIOURACIL	TRUE	FALSE	FALSE
HLA-DRB1	hgnc:4948	HLA-DRB1	PharmGKB	2004-05-24	NULL	0.14917	flupirtine	rxcui:25193	FLUPIRTINE	FALSE	FALSE	FALSE
CDC5L	hgnc:1743	CDC5L	PharmGKB	2004-05-24	NULL	0.282299	gemcitabine	rxcui:12574	GEMCITABINE	TRUE	FALSE	TRUE
NOS1AP	hgnc:16859	NOS1AP	PharmGKB	2004-05-24	NULL	0.278555	glyburide	rxcui:4815	GLYBURIDE	TRUE	FALSE	FALSE
UGT1A6	hgnc:12538	UGT1A6	PharmGKB	2004-05-24	NULL	0.681918	acetaminophen glucuronide	chembl:CHEMBL1647	ACETAMINOPHEN GLUCURONIDE	FALSE	FALSE	FALSE
CYP2A6	hgnc:2610	CYP2A6	PharmGKB	2004-05-24	NULL	0.0575111	docetaxel	rxcui:1299922	DOCETAXEL ANHYDROUS	TRUE	FALSE	TRUE
SLC6A4	hgnc:11050	SLC6A4	PharmGKB	2004-05-24	NULL	0.183593	vortioxetine	rxcui:1439834	VORTIOXETINE HYDROBROMIDE	TRUE	FALSE	FALSE
ETS2	hgnc:3489	ETS2	PharmGKB	2004-05-24	NULL	0.225839	gemcitabine	rxcui:12574	GEMCITABINE	TRUE	FALSE	TRUE
ESR1	hgnc:3467	ESR1	PharmGKB	2004-05-24	NULL	0.019629	eribulin	rxcui:1045452	ERIBULIN MESYLATE	TRUE	FALSE	TRUE
FLT1	hgnc:3763	FLT1	TALC	2016-05-12	inhibitor	0.173636	VATALANIB	ncit:C1868	VATALANIB	FALSE	FALSE	TRUE
FGFR3	hgnc:3690	FGFR3	TALC	2016-05-12	inhibitor	0.388946	BGJ398	rxcui:2550729	INFIGRATINIB	TRUE	FALSE	TRUE
FLT4	hgnc:3767	FLT4	TALC	2016-05-12	inhibitor	0.104182	LENVATINIB	rxcui:1603296	LENVATINIB	TRUE	FALSE	TRUE
HDAC10	hgnc:18128	HDAC10	TALC	2016-05-12	inhibitor	0.291709	VORINOSTAT	rxcui:194337	VORINOSTAT	TRUE	FALSE	TRUE
HDAC4	hgnc:14063	HDAC4	TALC	2016-05-12	inhibitor	0.190245	GIVINOSTAT	ncit:C71716	GIVINOSTAT	TRUE	FALSE	TRUE
HDAC8	hgnc:13315	HDAC8	TALC	2016-05-12	inhibitor	0.293749	VORINOSTAT	rxcui:194337	VORINOSTAT	TRUE	FALSE	TRUE
HDAC9	hgnc:14065	HDAC9	TALC	2016-05-12	inhibitor	0.254583	VORINOSTAT	rxcui:194337	VORINOSTAT	TRUE	FALSE	TRUE
KIT	hgnc:6342	KIT	TALC	2016-05-12	inhibitor	0.295772	DASATINIB	rxcui:1546019	DASATINIB ANHYDROUS	TRUE	FALSE	TRUE
MET	hgnc:7029	MET	TALC	2016-05-12	inhibitor	1.00015	PF-4217903	chembl:CHEMBL2001019	PF-04217903	FALSE	FALSE	TRUE
PPARA	hgnc:9232	PPARA	TALC	2016-05-12	NULL	0.0662976	ILOPROST	rxcui:40138	ILOPROST	TRUE	FALSE	TRUE
TNFRSF10B	hgnc:11905	TNFRSF10B	TALC	2016-05-12	agonist	8.75128	DULANERMIN	ncit:C1685	DULANERMIN	FALSE	TRUE	TRUE
TNFRSF10B	hgnc:11905	TNFRSF10B	TALC	2016-05-12	agonist	5.83419	CONATUMUMAB	ncit:C71015	CONATUMUMAB	FALSE	TRUE	TRUE
EGFR	hgnc:3236	EGFR	TALC	2016-05-12	inhibitor	0.180582	PANITUMUMAB	rxcui:263034	PANITUMUMAB	TRUE	TRUE	TRUE
EGFR	hgnc:3236	EGFR	TALC	2016-05-12	inhibitor	0.550928	ERLOTINIB	rxcui:337525	ERLOTINIB	TRUE	FALSE	TRUE
UNIPROT:Q9NYA1	hgnc:11240	SPHK1	TdgClinicalTrial	2024-01-14	NULL	6.56346	ABC294640	ncit:C98278	OPAGANIB	FALSE	FALSE	FALSE
UNIPROT:P41143	hgnc:8153	OPRD1	TdgClinicalTrial	2024-01-14	NULL	0.291709	ADL5747	iuphar.ligand:9003	ADL5747	TRUE	FALSE	FALSE
UNIPROT:P11836	hgnc:7315	MS4A1	TdgClinicalTrial	2024-01-14	NULL	3.88946	AFUTUZUMAB	rxcui:974779	OBINUTUZUMAB	TRUE	FALSE	FALSE
UNIPROT:Q13224	hgnc:4586	GRIN2B	TdgClinicalTrial	2024-01-14	NULL	0.192336	AZD-6765	ncit:C77601	LANICEMINE	FALSE	FALSE	FALSE
UNIPROT:Q8TCU5	hgnc:16767	GRIN3A	TdgClinicalTrial	2024-01-14	NULL	0.517317	AZD-6765	ncit:C77601	LANICEMINE	FALSE	FALSE	FALSE
UNIPROT:P19838	hgnc:7794	NFKB1	TdgClinicalTrial	2024-01-14	NULL	0.184237	BARDOXOLONE	ncit:C48382	BARDOXOLONE	FALSE	FALSE	FALSE
UNIPROT:P35462	hgnc:3024	DRD3	TdgClinicalTrial	2024-01-14	NULL	0.0161314	BROMOCRIPTINE	rxcui:1760	BROMOCRIPTINE	TRUE	FALSE	FALSE
UNIPROT:P14416	hgnc:3023	DRD2	TdgClinicalTrial	2024-01-14	NULL	0.0200845	BROMOCRIPTINE	rxcui:1760	BROMOCRIPTINE	TRUE	FALSE	FALSE
UNIPROT:P34903	hgnc:4077	GABRA3	TdgClinicalTrial	2024-01-14	NULL	0.026519	OCINAPLON	ncit:C81614	OCINAPLON	FALSE	FALSE	FALSE
UNIPROT:P00734	hgnc:3535	F2	TdgClinicalTrial	2024-01-14	NULL	0.0863613	HEPARIN	rxcui:5224	HEPARIN	TRUE	FALSE	FALSE
UNIPROT:P35968	hgnc:6307	KDR	TdgClinicalTrial	2024-01-14	NULL	0.221863	OSI-930	drugbank:DB05913	OSI-930	FALSE	FALSE	FALSE
UNIPROT:P35348	hgnc:277	ADRA1A	TdgClinicalTrial	2024-01-14	NULL	0.102554	PHENYLEPHRINE	rxcui:8163	PHENYLEPHRINE	TRUE	FALSE	FALSE
UNIPROT:P15509	hgnc:2435	CSF2RA	TdgClinicalTrial	2024-01-14	NULL	11.6684	RECOMBINANT GM-CSF	rxcui:69634	SARGRAMOSTIM	TRUE	TRUE	FALSE
UNIPROT:O15123	hgnc:485	ANGPT2	TdgClinicalTrial	2024-01-14	NULL	1.75026	REGN910	chembl:CHEMBL2108678	NESVACUMAB	FALSE	FALSE	FALSE
UNIPROT:P07550	hgnc:286	ADRB2	TdgClinicalTrial	2024-01-14	NULL	0.0508795	GLYCOPYRRONIUM BROMIDE	rxcui:1546438	GLYCOPYRRONIUM	TRUE	FALSE	FALSE
UNIPROT:O15379	hgnc:4854	HDAC3	TdgClinicalTrial	2024-01-14	NULL	0.0853783	RESMINOSTAT	ncit:C84856	RESMINOSTAT	FALSE	FALSE	FALSE
UNIPROT:P31751	hgnc:392	AKT2	TdgClinicalTrial	2024-01-14	NULL	0.648243	RX-0201	ncit:C88335	ARCHEXIN	FALSE	FALSE	FALSE
UNIPROT:P11387	hgnc:11986	TOP1	TdgClinicalTrial	2024-01-14	NULL	0.656346	RUBITECAN	ncit:C1485	RUBITECAN	FALSE	FALSE	FALSE
UNIPROT:Q14524	hgnc:10593	SCN5A	TdgClinicalTrial	2024-01-14	NULL	0.0365313	CARBAMAZEPINE	rxcui:2002	CARBAMAZEPINE	TRUE	FALSE	FALSE
UNIPROT:P05067	hgnc:620	APP	TdgClinicalTrial	2024-01-14	NULL	2.42343	SOLANEZUMAB	ncit:C88585	SOLANEZUMAB	FALSE	FALSE	FALSE
UNIPROT:Q92731	hgnc:3468	ESR2	TdgClinicalTrial	2024-01-14	NULL	0.312546	TAS-108	drugbank:DB05966	TAS-108	FALSE	FALSE	FALSE
UNIPROT:P42262	hgnc:4572	GRIA2	TdgClinicalTrial	2024-01-14	NULL	0.795571	TALAMPANEL	ncit:C38139	TALAMPANEL	FALSE	FALSE	FALSE
UNIPROT:P48058	hgnc:4574	GRIA4	TdgClinicalTrial	2024-01-14	NULL	0.596678	TALAMPANEL	ncit:C38139	TALAMPANEL	FALSE	FALSE	FALSE
UNIPROT:O60674	hgnc:6192	JAK2	TdgClinicalTrial	2024-01-14	NULL	0.652269	TG101348	rxcui:2197490	FEDRATINIB	TRUE	FALSE	TRUE
UNIPROT:P00742	hgnc:3528	F10	TdgClinicalTrial	2024-01-14	NULL	0.153084	TINZAPARIN	rxcui:104466	TINZAPARIN SODIUM	TRUE	FALSE	FALSE
UNIPROT:P01008	hgnc:775	SERPINC1	TdgClinicalTrial	2024-01-14	NULL	0.833455	TINZAPARIN	rxcui:104466	TINZAPARIN SODIUM	TRUE	FALSE	FALSE
UNIPROT:P04150	hgnc:7978	NR3C1	TdgClinicalTrial	2024-01-14	NULL	0.400822	HE3286	drugbank:DB05212	HE3286	FALSE	FALSE	FALSE
UNIPROT:Q96P88	hgnc:16341	GNRHR2	TdgClinicalTrial	2024-01-14	NULL	2.91709	TRIPTORELIN PAMOATE	rxcui:338529	TRIPTORELIN PAMOATE	TRUE	FALSE	FALSE
UNIPROT:Q08431	hgnc:7036	MFGE8	TdgClinicalTrial	2024-01-14	NULL	26.2538	TRIAB	ncit:C2606	MONOCLONAL ANTIBODY 11D10 ANTI-IDIOTYPE VACCINE	FALSE	FALSE	FALSE
UNIPROT:P52564	hgnc:6846	MAP2K6	TdgClinicalTrial	2024-01-14	NULL	0.75011	WX-554	chembl:CHEMBL3545145	WX-554	FALSE	FALSE	FALSE
UNIPROT:P16109	hgnc:10721	SELP	TdgClinicalTrial	2024-01-14	NULL	10.5015	YSPSL	drugbank:DB06256	RPSGL-IG	FALSE	FALSE	FALSE
UNIPROT:P09917	hgnc:435	ALOX5	TdgClinicalTrial	2024-01-14	NULL	1.88753	ZILEUTON	rxcui:40575	ZILEUTON	TRUE	FALSE	FALSE
UNIPROT:P28702	hgnc:10478	RXRB	TdgClinicalTrial	2024-01-14	NULL	0.972364	ADAPALENE	rxcui:60223	ADAPALENE	TRUE	FALSE	FALSE
UNIPROT:P13631	hgnc:9866	RARG	TdgClinicalTrial	2024-01-14	NULL	0.772172	ADAPALENE	rxcui:60223	ADAPALENE	TRUE	FALSE	FALSE
UNIPROT:P42081	hgnc:1705	CD86	TdgClinicalTrial	2024-01-14	NULL	0.530381	ANTITHYMOCYTE GLOBULIN	ncit:C278	ANTI-THYMOCYTE GLOBULIN	TRUE	TRUE	FALSE
UNIPROT:P05106	hgnc:6156	ITGB3	TdgClinicalTrial	2024-01-14	NULL	0.318228	ANTITHYMOCYTE GLOBULIN	ncit:C278	ANTI-THYMOCYTE GLOBULIN	TRUE	TRUE	FALSE
UNIPROT:P01730	hgnc:1678	CD4	TdgClinicalTrial	2024-01-14	NULL	0.298339	ANTITHYMOCYTE GLOBULIN	ncit:C278	ANTI-THYMOCYTE GLOBULIN	TRUE	TRUE	FALSE
UNIPROT:Q95460	hgnc:4975	MR1	TdgClinicalTrial	2024-01-14	NULL	4.77342	ANTITHYMOCYTE GLOBULIN	ncit:C278	ANTI-THYMOCYTE GLOBULIN	TRUE	TRUE	FALSE
UNIPROT:P14867	hgnc:4075	GABRA1	TdgClinicalTrial	2024-01-14	NULL	0.0387654	BROMAZEPAM	rxcui:1749	BROMAZEPAM	TRUE	FALSE	FALSE
UNIPROT:P34903	hgnc:4077	GABRA3	TdgClinicalTrial	2024-01-14	NULL	0.0555637	BROMAZEPAM	rxcui:1749	BROMAZEPAM	TRUE	FALSE	FALSE
UNIPROT:Q9UN88	hgnc:14454	GABRQ	TdgClinicalTrial	2024-01-14	NULL	0.0675774	BROMAZEPAM	rxcui:1749	BROMAZEPAM	TRUE	FALSE	FALSE
UNIPROT:P24046	hgnc:4090	GABRR1	TdgClinicalTrial	2024-01-14	NULL	0.178598	BROMAZEPAM	rxcui:1749	BROMAZEPAM	TRUE	FALSE	FALSE
UNIPROT:P14416	hgnc:3023	DRD2	TEND	2011-08-01	NULL	0.0592972	BUSPIRONE	rxcui:1827	BUSPIRONE	TRUE	FALSE	FALSE
UNIPROT:P35372	hgnc:8156	OPRM1	TEND	2011-08-01	NULL	0.107049	BUTORPHANOL	rxcui:1841	BUTORPHANOL	TRUE	FALSE	FALSE
UNIPROT:P31644	hgnc:4079	GABRA5	TEND	2011-08-01	NULL	0.119336	BUTABARBITAL	rxcui:477631	BUTABARBITAL	TRUE	FALSE	FALSE
UNIPROT:P06241	hgnc:4037	FYN	TEND	2011-08-01	NULL	0.0757686	DASATINIB	rxcui:1546019	DASATINIB ANHYDROUS	TRUE	FALSE	TRUE
UNIPROT:P08588	hgnc:285	ADRB1	TEND	2011-08-01	NULL	0.0688475	CARVEDILOL	rxcui:20352	CARVEDILOL	TRUE	FALSE	FALSE
UNIPROT:O14764	hgnc:4084	GABRD	TEND	2011-08-01	NULL	0.0974168	CHLORDIAZEPOXIDE	rxcui:2356	CHLORDIAZEPOXIDE	TRUE	FALSE	FALSE
UNIPROT:P35367	hgnc:5182	HRH1	TEND	2011-08-01	NULL	0.635173	CARBINOXAMINE	rxcui:20220	CARBINOXAMINE	TRUE	FALSE	FALSE
UNIPROT:Q9UN88	hgnc:14454	GABRQ	TEND	2011-08-01	NULL	0.101366	CHLORDIAZEPOXIDE	rxcui:2356	CHLORDIAZEPOXIDE	TRUE	FALSE	FALSE
UNIPROT:P31644	hgnc:4079	GABRA5	TEND	2011-08-01	NULL	0.0895017	CLOTIAZEPAM	rxcui:2622	CLOTIAZEPAM	TRUE	FALSE	FALSE
UNIPROT:Q8N1C3	hgnc:4086	GABRG1	TEND	2011-08-01	NULL	0.100976	CLOTIAZEPAM	rxcui:2622	CLOTIAZEPAM	TRUE	FALSE	FALSE
UNIPROT:P02461	hgnc:2201	COL3A1	TEND	2011-08-01	NULL	2.81291	COLLAGENASE CLOSTRIDIUM HISTOLYTICUM	rxcui:2475861	COLLAGENASE CLOSTRIDIUM HISTOLYTICUM-AAES	TRUE	FALSE	FALSE
UNIPROT:P08123	hgnc:2198	COL1A2	TEND	2011-08-01	NULL	0.625091	COLLAGENASE CLOSTRIDIUM HISTOLYTICUM	rxcui:2475861	COLLAGENASE CLOSTRIDIUM HISTOLYTICUM-AAES	TRUE	FALSE	FALSE
UNIPROT:P35462	hgnc:3024	DRD3	TEND	2011-08-01	NULL	0.0769343	COCAINE	rxcui:2653	COCAINE	TRUE	FALSE	FALSE
UNIPROT:Q99928	hgnc:4088	GABRG3	TEND	2011-08-01	NULL	0.0915831	CLOTIAZEPAM	rxcui:2622	CLOTIAZEPAM	TRUE	FALSE	FALSE
UNIPROT:P35367	hgnc:5182	HRH1	TEND	2011-08-01	NULL	0.0217153	DESIPRAMINE	rxcui:3247	DESIPRAMINE	TRUE	FALSE	FALSE
UNIPROT:P46098	hgnc:5297	HTR3A	TEND	2011-08-01	NULL	3.50051	ALOSETRON	rxcui:85248	ALOSETRON	TRUE	FALSE	FALSE
UNIPROT:P28222	hgnc:5287	HTR1B	TEND	2011-08-01	NULL	0.772172	ALMOTRIPTAN	rxcui:279645	ALMOTRIPTAN	TRUE	FALSE	FALSE
UNIPROT:P41145	hgnc:8154	OPRK1	TEND	2011-08-01	NULL	1.47909	DEZOCINE	rxcui:22713	DEZOCINE	TRUE	FALSE	FALSE
BRCA2	hgnc:1101	BRCA2	CIViC	2024-04-10	NULL	0.028079	CEDIRANIB	ncit:C80867	CEDIRANIB	FALSE	FALSE	TRUE
UNIPROT:P31785	hgnc:6010	IL2RG	TEND	2011-08-01	NULL	0.525077	ALDESLEUKIN	rxcui:70223	ALDESLEUKIN	TRUE	FALSE	TRUE
UNIPROT:Q9NPF7	hgnc:15488	IL23A	TEND	2011-08-01	NULL	1.64086	USTEKINUMAB	rxcui:847083	USTEKINUMAB	TRUE	FALSE	FALSE
IDH2	hgnc:5383	IDH2	CIViC	2024-04-10	NULL	0.248616	OLAPARIB	rxcui:1597582	OLAPARIB	TRUE	FALSE	TRUE
UNIPROT:P08913	hgnc:281	ADRA2A	TEND	2011-08-01	NULL	0.610554	DIPIVEFRIN	rxcui:23410	DIPIVEFRIN	TRUE	FALSE	FALSE
UNIPROT:P08913	hgnc:281	ADRA2A	TEND	2011-08-01	NULL	0.166515	GUANFACINE	rxcui:203142	GUANFACINE HYDROCHLORIDE	TRUE	FALSE	FALSE
CCND1	hgnc:1582	CCND1	CIViC	2024-04-10	NULL	0.0694546	RIBOCICLIB	rxcui:1873916	RIBOCICLIB	TRUE	FALSE	TRUE
UNIPROT:Q9H244	hgnc:18124	P2RY12	TEND	2011-08-01	NULL	0.281291	CLOPIDOGREL	rxcui:32968	CLOPIDOGREL	TRUE	FALSE	FALSE
UNIPROT:P98194	hgnc:13211	ATP2C1	TEND	2011-08-01	NULL	0.846898	ISOFLURANE	rxcui:6026	ISOFLURANE	TRUE	FALSE	FALSE
UNIPROT:P15559	hgnc:2874	NQO1	TEND	2011-08-01	NULL	0.0696388	MENADIONE	rxcui:6728	VITAMIN K3	TRUE	FALSE	FALSE
UNIPROT:P24046	hgnc:4090	GABRR1	TEND	2011-08-01	NULL	0.150022	LORAZEPAM	rxcui:6470	LORAZEPAM	TRUE	FALSE	FALSE
UNIPROT:P47870	hgnc:4082	GABRB2	TEND	2011-08-01	NULL	0.0732665	LORAZEPAM	rxcui:6470	LORAZEPAM	TRUE	FALSE	FALSE
UNIPROT:Q9BQB6	hgnc:23663	VKORC1	TEND	2011-08-01	NULL	0.362122	MENADIONE	rxcui:6728	VITAMIN K3	TRUE	FALSE	FALSE
DKK1	hgnc:2891	DKK1	CIViC	2024-04-10	NULL	5.83419	LEVOLEUCOVORIN	rxcui:877015	LEVOLEUCOVORIN	TRUE	FALSE	TRUE
UNIPROT:Q9Y478	hgnc:9378	PRKAB1	TEND	2011-08-01	NULL	1.00976	METFORMIN	rxcui:6809	METFORMIN	TRUE	FALSE	TRUE
UNIPROT:P00734	hgnc:3535	F2	TEND	2011-08-01	NULL	0.0476476	MENADIONE	rxcui:6728	VITAMIN K3	TRUE	FALSE	FALSE
UNIPROT:P38435	hgnc:4247	GGCX	TEND	2011-08-01	NULL	0.724244	MENADIONE	rxcui:6728	VITAMIN K3	TRUE	FALSE	FALSE
UNIPROT:P11229	hgnc:1950	CHRM1	TEND	2011-08-01	NULL	0.335155	METIXENE	rxcui:29682	METHIXENE	TRUE	FALSE	FALSE
UNIPROT:P08913	hgnc:281	ADRA2A	TEND	2011-08-01	NULL	0.0678394	MIANSERIN	rxcui:6929	MIANSERIN	FALSE	FALSE	FALSE
UNIPROT:P41145	hgnc:8154	OPRK1	TEND	2011-08-01	NULL	0.0321541	MORPHINE	rxcui:32926	PAREGORIC	TRUE	FALSE	FALSE
CDK6	hgnc:1777	CDK6	CIViC	2024-04-10	NULL	0.972364	RIBOCICLIB	rxcui:1873916	RIBOCICLIB	TRUE	FALSE	TRUE
UNIPROT:O60894	hgnc:9843	RAMP1	TEND	2011-08-01	NULL	3.75055	PRAMLINTIDE	rxcui:139953	PRAMLINTIDE	TRUE	FALSE	TRUE
UNIPROT:Q13936	hgnc:1390	CACNA1C	TEND	2011-08-01	NULL	0.139648	NICARDIPINE	rxcui:7396	NICARDIPINE	TRUE	FALSE	FALSE
UNIPROT:P22303	hgnc:108	ACHE	TEND	2011-08-01	NULL	1.02956	NEOSTIGMINE	rxcui:7315	NEOSTIGMINE	TRUE	FALSE	FALSE
UNIPROT:P11229	hgnc:1950	CHRM1	TEND	2011-08-01	NULL	0.837888	OXYPHENONIUM	rxcui:7818	OXYPHENONIUM	TRUE	FALSE	FALSE
UNIPROT:P21728	hgnc:3020	DRD1	TEND	2011-08-01	NULL	0.0643476	PERGOLIDE	rxcui:8047	PERGOLIDE	TRUE	FALSE	FALSE
UNIPROT:P08588	hgnc:285	ADRB1	TEND	2011-08-01	NULL	1.79003	PRACTOLOL	rxcui:8620	PRACTOLOL	TRUE	FALSE	FALSE
TP53	hgnc:11998	TP53	CIViC	2024-04-10	NULL	0.00965925	MITOMYCIN	rxcui:632	MITOMYCIN	TRUE	FALSE	TRUE
UNIPROT:Q15822	hgnc:1956	CHRNA2	TEND	2011-08-01	NULL	7.5011	PIPECURONIUM	rxcui:33742	PIPECURONIUM	TRUE	FALSE	FALSE
HISTONE DEACETYLASE	hgnc:14065	HDAC9	TTD	2020.06.01	NULL	0.333382	Rocilinostat	ncit:C96431	RICOLINOSTAT	FALSE	FALSE	FALSE
ADENOSINE A3 RECEPTOR	hgnc:268	ADORA3	TTD	2020.06.01	NULL	0.552712	CF502	iuphar.ligand:5601	MRS3558	FALSE	FALSE	FALSE
PROTO-ONCOGENE C-MET	hgnc:7029	MET	TTD	2020.06.01	NULL	1.50022	SGX523	ncit:C74062	MET TYROSINE KINASE INHIBITOR SGX523	FALSE	FALSE	TRUE
RAC-ALPHA SERINE/THREONINE-PROTEIN KINASE	hgnc:391	AKT1	TTD	2020.06.01	NULL	0.211298	GSK2110183	ncit:C82390	AFURESERTIB	FALSE	FALSE	FALSE
CDK4	hgnc:1773	CDK4	CIViC	2024-04-10	NULL	0.370424	RIBOCICLIB	rxcui:1873916	RIBOCICLIB	TRUE	FALSE	TRUE
APOPTOSIS INHIBITOR SURVIVIN	hgnc:593	BIRC5	TTD	2020.06.01	NULL	0.596678	DPX-Survivac	ncit:C97951	MAVEROPEPIMUT-S	FALSE	FALSE	FALSE
INTERFERON ALPHA	hgnc:5423	IFNA2	TTD	2020.06.01	NULL	1.75026	Interferon alfa-n3	rxcui:612937	INTERFERON ALFA-N3	TRUE	TRUE	TRUE
INTERLEUKIN-2	hgnc:6001	IL2	TTD	2020.06.01	NULL	0.820432	Human interleukin-2	drugbank:DB14865	HUMAN INTERLEUKIN-2	FALSE	FALSE	FALSE
5-HT 4 RECEPTOR	hgnc:5299	HTR4	TTD	2020.06.01	NULL	1.34635	DA-6886	drugbank:DB12853	DA-6886	FALSE	FALSE	FALSE
PDGFRA	hgnc:8803	PDGFRA	CIViC	2024-04-10	NULL	0.190043	DASATINIB	rxcui:1546019	DASATINIB ANHYDROUS	TRUE	FALSE	TRUE
MYOSTATIN	hgnc:4223	MSTN	TTD	2020.06.01	NULL	4.37564	AAV1-FS344	drugbank:DB17855	AAV1-FS344	FALSE	FALSE	FALSE
GLUCOCORTICOID RECEPTOR	hgnc:7978	NR3C1	TTD	2020.06.01	NULL	0.222679	LAS-41002	rxcui:108118	MOMETASONE	TRUE	FALSE	FALSE
FGF19	hgnc:3675	FGF19	CIViC	2024-04-10	NULL	13.1269	FISOGATINIB	ncit:C123826	FISOGATINIB	FALSE	FALSE	TRUE
METALLOREDUCTASE STEAP1	hgnc:11378	STEAP1	TTD	2020.06.01	NULL	9.84519	RG7450	ncit:C116748	VANDORTUZUMAB VEDOTIN	FALSE	FALSE	FALSE
5-HT 6 RECEPTOR	hgnc:5301	HTR6	TTD	2020.06.01	NULL	10.5015	SUVN-502	drugbank:DB06140	SUVN-502	FALSE	FALSE	FALSE
BETA-SECRETASE	hgnc:933	BACE1	TTD	2020.06.01	NULL	2.01953	E-2609	iuphar.ligand:9818	ELENBECESTAT	FALSE	FALSE	FALSE
ATRIAL NATRIURETIC PEPTIDE RECEPTOR A	hgnc:7943	NPR1	TTD	2020.06.01	NULL	16.1562	PL-3994	drugbank:DB15355	PL-3994	FALSE	FALSE	FALSE
ANDROGEN RECEPTOR	hgnc:644	AR	TTD	2020.06.01	NULL	0.0584718	Fludrocortisone	rxcui:4452	FLUDROCORTISONE	TRUE	FALSE	FALSE
VITAMIN D3 RECEPTOR	hgnc:12679	VDR	TTD	2020.06.01	NULL	0.325154	Calcitriol	rxcui:1894	CALCITRIOL	TRUE	FALSE	FALSE
GLUTAMATE RECEPTOR IONOTROPIC NMDA 2A	hgnc:4585	GRIN2A	TTD	2020.06.01	NULL	0.0475613	NBQX	iuphar.ligand:4264	NBQX	FALSE	FALSE	FALSE
MONOCYTE DIFFERENTIATION ANTIGEN CD14	hgnc:1628	CD14	TTD	2020.06.01	NULL	14.3203	IC14	chembl:CHEMBL2109330	IC14	FALSE	FALSE	FALSE
DIACYLGLYCEROL ACYLTRANSFERASE 1	hgnc:2843	DGAT1	TTD	2020.06.01	NULL	1.16684	Hesperetin	rxcui:1314255	HESPERETIN	TRUE	FALSE	FALSE
PROSTAGLANDIN G/H SYNTHASE 2	hgnc:9605	PTGS2	TTD	2020.06.01	NULL	0.0216974	Curcumin	rxcui:2955	CURCUMIN	TRUE	FALSE	FALSE
PHOSPHODIESTERASE 4A	hgnc:8780	PDE4A	TTD	2020.06.01	NULL	0.298339	Piclamilast	ncit:C96718	PICLAMILAST	FALSE	FALSE	FALSE
ALK	hgnc:427	ALK	JAX-CKB	2024-04-10	NULL	0.547906	TAE684	ncit:C171615	ALK INHIBITOR TAE684	FALSE	FALSE	TRUE
LIPID PEROXIDATION	hgnc:6678	LPO	TTD	2020.06.01	NULL	10.5015	RAXOFELAST	ncit:C74328	RAXOFELAST	FALSE	FALSE	FALSE
OPIOID RECEPTOR KAPPA	hgnc:8154	OPRK1	TTD	2020.06.01	NULL	0.739545	Apadoline	ncit:C72136	APADOLINE	FALSE	FALSE	FALSE
DOPAMINE D2 RECEPTOR	hgnc:3023	DRD2	TTD	2020.06.01	NULL	0.0622621	Mesoridazine	rxcui:6779	MESORIDAZINE	TRUE	FALSE	FALSE
OPIOID RECEPTOR KAPPA	hgnc:8154	OPRK1	TTD	2020.06.01	NULL	0.0739545	GNTI	iuphar.ligand:1669	5'-GUANIDINONALTRINDOLE	FALSE	FALSE	FALSE
ALK	hgnc:427	ALK	JAX-CKB	2024-04-10	NULL	0.608785	TQ-B3139	ncit:C148513	ALK/C-MET INHIBITOR TQ-B3139	FALSE	FALSE	FALSE
REACTIVE OXYGEN SPECIES	hgnc:10261	ROS1	TTD	2020.06.01	NULL	1.09391	Sodium pyruvate	rxcui:1358847	SODIUM PYRUVATE	TRUE	FALSE	FALSE
MUSCARINIC ACETYLCHOLINE RECEPTOR M5	hgnc:1954	CHRM5	TTD	2020.06.01	NULL	0.257391	Trospium	rxcui:236778	TROSPIUM	TRUE	FALSE	FALSE
ADENOSINE A2A RECEPTOR	hgnc:263	ADORA2A	TTD	2020.06.01	NULL	0.851476	BIIB014	ncit:C152892	VIPADENANT	FALSE	FALSE	FALSE
SYNAPTIC VESICLE AMINE TRANSPORTER	hgnc:10935	SLC18A2	TTD	2020.06.01	NULL	0.984519	Alseroxylon	rxcui:317836	RAUWOLFIA SERPENTINA (USP)	TRUE	FALSE	FALSE
ATM	hgnc:795	ATM	JAX-CKB	2024-04-10	NULL	0.479522	Bendamustine	rxcui:134547	BENDAMUSTINE	TRUE	FALSE	TRUE
THYMIDINE KINASE 1	hgnc:11830	TK1	TTD	2020.06.01	NULL	8.75128	Penciclovir	rxcui:59839	PENCICLOVIR	TRUE	FALSE	FALSE
LEUTINIZING-HORMONE-RELEASING HORMONE	hgnc:4419	GNRH1	TTD	2020.06.01	NULL	2.76356	NAL-GLU	chembl:CHEMBL208519	CHEMBL:CHEMBL208519	FALSE	FALSE	FALSE
PROLYL ENDOPEPTIDASE FAP	hgnc:3590	FAP	TTD	2020.06.01	NULL	0.80781	Talabostat	ncit:C48264	TALABOSTAT	FALSE	FALSE	FALSE
ARID1A	hgnc:11110	ARID1A	JAX-CKB	2024-04-10	NULL	0.454612	Pamiparib	ncit:C120553	PAMIPARIB	FALSE	FALSE	FALSE
ALPHA-FETOPROTEIN	hgnc:317	AFP	TTD	2020.06.01	NULL	2.01953	MM-093	drugbank:DB05512	MM-093	FALSE	FALSE	FALSE
SUBSTANCE-K RECEPTOR	hgnc:11527	TACR2	TTD	2020.06.01	NULL	10.5015	Nepadutant	ncit:C84001	NEPADUTANT	FALSE	FALSE	FALSE
ARID1A	hgnc:11110	ARID1A	JAX-CKB	2024-04-10	NULL	0.0909224	Everolimus	rxcui:141704	EVEROLIMUS	TRUE	TRUE	TRUE
CDC-LIKE KINASE 1	hgnc:2068	CLK1	TTD	2020.06.01	NULL	3.50051	TG003	iuphar.ligand:5942	CDC2-LIKE KINASE INHIBITOR	FALSE	FALSE	FALSE
ADENOSINE A1 RECEPTOR	hgnc:262	ADORA1	TTD	2020.06.01	NULL	1.45855	Capadenoson	ncit:C87279	CAPADENOSON	FALSE	FALSE	FALSE
DOPAMINE D2 RECEPTOR	hgnc:3023	DRD2	TTD	2020.06.01	NULL	0.0830161	Chlorprothixene	rxcui:2406	CHLORPROTHIXENE	TRUE	FALSE	FALSE
GLUCOCORTICOID RECEPTOR	hgnc:7978	NR3C1	TTD	2020.06.01	NULL	0.801644	ORG-34517	drugbank:DB05423	ORG-34517	FALSE	FALSE	FALSE
ATM	hgnc:795	ATM	JAX-CKB	2024-04-10	NULL	0.392336	Olaparib	rxcui:1597582	OLAPARIB	TRUE	FALSE	TRUE
DIHYDROPYRIMIDINASE RELATED PROTEIN 2	hgnc:3014	DPYSL2	TTD	2020.06.01	NULL	0.212582	Lacosamide	rxcui:623400	LACOSAMIDE	TRUE	FALSE	FALSE
TRANSLOCATOR PROTEIN	hgnc:1158	TSPO	TTD	2020.06.01	NULL	0.0657991	Chlordiazepoxide	rxcui:2356	CHLORDIAZEPOXIDE	TRUE	FALSE	FALSE
EXTRACELLULAR CALCIUM-SENSING RECEPTOR	hgnc:1514	CASR	TTD	2020.06.01	NULL	3.28173	Etelcalcetide	rxcui:1876119	ETELCALCETIDE	TRUE	FALSE	FALSE
GLUCOCORTICOID RECEPTOR	hgnc:7978	NR3C1	TTD	2020.06.01	NULL	0.240493	Fluocinolone Acetonide	rxcui:4461	FLUOCINOLONE ACETONIDE	TRUE	FALSE	FALSE
BRAF	hgnc:1097	BRAF	JAX-CKB	2024-04-10	NULL	0.0471273	Everolimus	rxcui:141704	EVEROLIMUS	TRUE	TRUE	TRUE
5-HT 1D RECEPTOR	hgnc:5289	HTR1D	TTD	2020.06.01	NULL	1.21172	Frovatriptan	rxcui:228783	FROVATRIPTAN	TRUE	FALSE	FALSE
POTASSIUM CHANNEL UNSPECIFIC	hgnc:1437	CALCA	TTD	2020.06.01	NULL	0.149595	Diazoxide	rxcui:3327	DIAZOXIDE	TRUE	FALSE	FALSE
ADRENERGIC RECEPTOR	hgnc:3642	FDXR	TTD	2020.06.01	NULL	6.56346	Guanadrel Sulfate	rxcui:91239	GUANADREL SULFATE	TRUE	FALSE	FALSE
DNA TOPOISOMERASE I	hgnc:11986	TOP1	TTD	2020.06.01	NULL	0.0972364	Irinotecan	rxcui:153329	IRINOTECAN HYDROCHLORIDE	TRUE	FALSE	TRUE
LUTEINIZING HORMONE RECEPTOR	hgnc:6585	LHCGR	TTD	2020.06.01	NULL	3.28173	Gonadotropin, Chorionic	chembl:CHEMBL1201509	GONADOTROPIN, CHORIONIC	TRUE	FALSE	FALSE
BRAF	hgnc:1097	BRAF	JAX-CKB	2024-04-10	NULL	0.439855	Tovorafenib	ncit:C106254	TOVORAFENIB	FALSE	FALSE	TRUE
CYCLIN-DEPENDENT KINASE 6	hgnc:1777	CDK6	TTD	2020.06.01	NULL	2.91709	Ribociclib Succinate	rxcui:1873978	RIBOCICLIB SUCCINATE	TRUE	FALSE	FALSE
CARCINOEMBRYONIC ANTIGEN CEA	hgnc:1817	CEACAM5	TTD	2020.06.01	NULL	2.28294	GI-6207	drugbank:DB17532	GI-6207	FALSE	FALSE	FALSE
CD274	hgnc:17635	CD274	JAX-CKB	2024-04-10	NULL	1.23547	SL-279252	ncit:C161803	ARC FUSION PROTEIN SL-279252	FALSE	FALSE	FALSE
E3 UBIQUITIN-PROTEIN LIGASE COP1	hgnc:17440	COP1	TTD	2020.06.01	NULL	5.25077	Tocainide	rxcui:42359	TOCAINIDE	TRUE	FALSE	FALSE
CD274	hgnc:17635	CD274	JAX-CKB	2024-04-10	NULL	0.617737	MCLA-145	ncit:C160772	ANTI-PD-L1/CD137 BISPECIFIC ANTIBODY MCLA-145	FALSE	FALSE	FALSE
TRANSFERRIN	hgnc:11740	TF	TTD	2020.06.01	NULL	6.56346	CALAA-01	ncit:C78450	TRANSFERRIN RECEPTOR-TARGETED ANTI-RRM2 SIRNA CALAA-01	FALSE	FALSE	FALSE
DOPAMINE D2 RECEPTOR	hgnc:3023	DRD2	TTD	2020.06.01	NULL	0.10377	Mazapertine succinate	ncit:C174754	MAZAPERTINE SUCCINATE	FALSE	FALSE	FALSE
5-HT 1A RECEPTOR	hgnc:5286	HTR1A	TTD	2020.06.01	NULL	0.354782	Mazapertine succinate	ncit:C174754	MAZAPERTINE SUCCINATE	FALSE	FALSE	FALSE
DIHYDROFOLATE REDUCTASE	hgnc:2861	DHFR	TTD	2020.06.01	NULL	0.0443477	Leucovorin Calcium	rxcui:225852	LEUCOVORIN CALCIUM	TRUE	FALSE	TRUE
CD274	hgnc:17635	CD274	JAX-CKB	2024-04-10	NULL	0.617737	GB226	chembl:CHEMBL4594355	APL-501	FALSE	FALSE	FALSE
INTERLEUKIN 13 RECEPTOR ALPHA-2	hgnc:5975	IL13RA2	TTD	2020.06.01	NULL	6.56346	Tralokinumab	rxcui:2589225	TRALOKINUMAB	TRUE	FALSE	FALSE
ERBB2 TYROSINE KINASE RECEPTOR	hgnc:3430	ERBB2	TTD	2020.06.01	NULL	0.69089	MM-111	drugbank:DB17983	MM-111	FALSE	TRUE	TRUE
T-CELL SURFACE GLYCOPROTEIN CD3 GAMMA	hgnc:1675	CD3G	TTD	2020.06.01	NULL	1.05015	AFM-11	chembl:CHEMBL4297874	AFM-11	FALSE	FALSE	FALSE
DOPAMINE D2 RECEPTOR	hgnc:3023	DRD2	TTD	2020.06.01	NULL	0.0200845	Bromocriptine	rxcui:1760	BROMOCRIPTINE	TRUE	FALSE	FALSE
MINERALOCORTICOID RECEPTOR	hgnc:7979	NR3C2	TTD	2020.06.01	NULL	2.76356	Fludrocortisone	rxcui:4452	FLUDROCORTISONE	TRUE	FALSE	FALSE
MYELOID CELL SURFACE ANTIGEN CD33	hgnc:1659	CD33	TTD	2020.06.01	NULL	2.42343	Gemtuzumab ozogamicin	rxcui:1294580	GEMTUZUMAB OZOGAMICIN	TRUE	FALSE	TRUE
TRACE AMINE-ASSOCIATED RECEPTOR-1	hgnc:17734	TAAR1	TTD	2020.06.01	NULL	0.301768	Lisdexamfetamine	rxcui:673579	LISDEXAMFETAMINE DIMESYLATE	TRUE	FALSE	FALSE
CDKN2A	hgnc:1787	CDKN2A	JAX-CKB	2024-04-10	NULL	0.115401	Everolimus	rxcui:141704	EVEROLIMUS	TRUE	TRUE	TRUE
ALDEHYDE OXIDASE	hgnc:553	AOX1	TTD	2020.06.01	NULL	0.362122	Menadione	rxcui:6728	VITAMIN K3	TRUE	FALSE	FALSE
EML4	hgnc:1316	EML4	JAX-CKB	2024-04-10	NULL	0.760981	PF-07284892	ncit:C178469	SHP2 INHIBITOR PF-07284892	FALSE	FALSE	FALSE
HYDROXYPHENYLPYRUVATE DIOXYGENASE	hgnc:5147	HPD	TTD	2020.06.01	NULL	70.0102	Nitisinone	rxcui:61805	NITISINONE	TRUE	FALSE	FALSE
LEUKOCYTE SURFACE ANTIGEN LEU-16	hgnc:7315	MS4A1	TTD	2020.06.01	NULL	4.86182	Ofatumumab	rxcui:712566	OFATUMUMAB	TRUE	TRUE	TRUE
GABA(A) RECEPTOR ALPHA-1	hgnc:4075	GABRA1	TTD	2020.06.01	NULL	0.0814072	Pentobarbital	rxcui:203085	PENTOBARBITAL SODIUM	TRUE	FALSE	FALSE
FIBROBLAST GROWTH FACTOR-2	hgnc:3676	FGF2	TTD	2020.06.01	NULL	0.473042	Sucralfate	rxcui:10156	SUCRALFATE	TRUE	FALSE	FALSE
DNMT3A	hgnc:2978	DNMT3A	JAX-CKB	2024-04-10	NULL	1.29649	Pinometostat	ncit:C103179	PINOMETOSTAT	FALSE	FALSE	TRUE
GLYCINE TRANSPORTER GLYT-1	hgnc:11056	SLC6A9	TTD	2020.06.01	NULL	1.45855	ALX-5407	iuphar.ligand:4618	(R)-NFPS	FALSE	FALSE	FALSE
ENDOTHELIAL PLASMINOGEN ACTIVATOR INHIBITOR	hgnc:8583	SERPINE1	TTD	2020.06.01	NULL	1.54434	DIAPLASININ	ncit:C72739	DIAPLASININ	FALSE	FALSE	FALSE
SMOOTHENED HOMOLOG	hgnc:11119	SMO	TTD	2020.06.01	NULL	8.75128	LEQ-506	chembl:CHEMBL3133037	LEQ506	FALSE	FALSE	FALSE
RETINOIC ACID RECEPTOR ALPHA	hgnc:9864	RARA	TTD	2020.06.01	NULL	1.25018	IRX-5183	drugbank:DB05653	IRX-5183	FALSE	FALSE	FALSE
SLAM FAMILY MEMBER 7 SLAMF7	hgnc:21394	SLAMF7	TTD	2020.06.01	NULL	17.5026	PVX-410	ncit:C103823	XBP1-US/XBP1-SP/CD138/CS1 MULTIPEPTIDE VACCINE PVX-410	FALSE	FALSE	FALSE
PROGRAMMED CELL DEATH PROTEIN 1	hgnc:8760	PDCD1	TTD	2020.06.01	NULL	1.28067	AGEN2034	ncit:C136465	BALSTILIMAB	FALSE	FALSE	FALSE
ADVANCED GLYCOSYLATION END PRODUCT RECEPTOR	hgnc:320	AGER	TTD	2020.06.01	NULL	10.5015	Pyridoxamine	drugbank:DB11673	PYRIDOXAMINE	FALSE	FALSE	FALSE
NCBIGENE:2464	hgnc:3861	FRA16E	GuideToPharmacology	2024.1	inhibitor	8.75128	IUPHAR.LIGAND:8841	iuphar.ligand:8841	4-ACRYLOYLPHENOL	FALSE	FALSE	FALSE
EML4	hgnc:1316	EML4	JAX-CKB	2024-04-10	NULL	0.0400516	Sirolimus	rxcui:35302	SIROLIMUS	TRUE	TRUE	TRUE
NCBIGENE:1	hgnc:5	A1BG	GuideToPharmacology	2024.1	agonist	0.452652	IUPHAR.LIGAND:55	ncit:C87208	TANDOSPIRONE	FALSE	FALSE	FALSE
NCBIGENE:19	hgnc:29	ABCA1	GuideToPharmacology	2024.1	agonist	0.504881	IUPHAR.LIGAND:9236	iuphar.ligand:9236	COMPOUND 4G [PMID: 22220592]	FALSE	FALSE	FALSE
NCBIGENE:18	hgnc:23	ABAT	GuideToPharmacology	2024.1	inhibitor	0.603536	IUPHAR.LIGAND:9530	iuphar.ligand:9530	DU172	FALSE	FALSE	FALSE
NCBIGENE:18	hgnc:23	ABAT	GuideToPharmacology	2024.1	inhibitor	0.120707	IUPHAR.LIGAND:5608	rxcui:2199015	ISTRADEFYLLINE	TRUE	FALSE	FALSE
EML4	hgnc:1316	EML4	JAX-CKB	2024-04-10	NULL	0.0691801	Selumetinib	rxcui:2289380	SELUMETINIB	TRUE	FALSE	TRUE
NCBIGENE:19	hgnc:29	ABCA1	GuideToPharmacology	2024.1	inhibitor	0.168294	IUPHAR.LIGAND:412	iuphar.ligand:412	SAKURANETIN	FALSE	FALSE	FALSE
NCBIGENE:20	hgnc:32	ABCA2	GuideToPharmacology	2024.1	inhibitor	0.340959	IUPHAR.LIGAND:456	iuphar.ligand:456	ALLOXAZINE	FALSE	FALSE	FALSE
NCBIGENE:20	hgnc:32	ABCA2	GuideToPharmacology	2024.1	inhibitor	0.136384	IUPHAR.LIGAND:5608	rxcui:2199015	ISTRADEFYLLINE	TRUE	FALSE	FALSE
NCBIGENE:20	hgnc:32	ABCA2	GuideToPharmacology	2024.1	inhibitor	0.681918	IUPHAR.LIGAND:450	iuphar.ligand:450	OSIP339391	FALSE	FALSE	FALSE
NCBIGENE:21	hgnc:33	ABCA3	GuideToPharmacology	2024.1	inhibitor	0.108263	IUPHAR.LIGAND:3281	ncit:C96199	DERENOFYLLINE	FALSE	FALSE	FALSE
NCBIGENE:34	hgnc:89	ACADM	GuideToPharmacology	2024.1	agonist	1.6938	IUPHAR.LIGAND:11943	iuphar.ligand:11943	TRV023	FALSE	FALSE	FALSE
NCBIGENE:1935	hgnc:882	ATR	GuideToPharmacology	2024.1	inhibitor	0.972364	IUPHAR.LIGAND:8003	ncit:C116355	BERZOSERTIB	FALSE	FALSE	FALSE
NCBIGENE:1835	hgnc:905	AXL	GuideToPharmacology	2024.1	inhibitor	0.273477	IUPHAR.LIGAND:12249	iuphar.ligand:12249	COMPOUND 6LI [CHAN ET AL., 2022]	FALSE	FALSE	FALSE
NCBIGENE:38	hgnc:93	ACAT1	GuideToPharmacology	2024.1	inhibitor	2.50037	IUPHAR.LIGAND:620	iuphar.ligand:620	PD 165929	FALSE	FALSE	FALSE
NCBIGENE:38	hgnc:93	ACAT1	GuideToPharmacology	2024.1	inhibitor	1.25018	IUPHAR.LIGAND:3840	iuphar.ligand:3840	[D-PHE6, LEU13, CPA14,&PSI;13-14]BOMBESIN-(6-14)	FALSE	FALSE	FALSE
NCBIGENE:39	hgnc:94	ACAT2	GuideToPharmacology	2024.1	inhibitor	1.45855	IUPHAR.LIGAND:6182	iuphar.ligand:6182	[D-PHE6]BOMBESIN(6-13)PROPYLAMIDE	FALSE	FALSE	FALSE
NCBIGENE:39	hgnc:94	ACAT2	GuideToPharmacology	2024.1	inhibitor	1.45855	IUPHAR.LIGAND:625	iuphar.ligand:625	AC-GRP-(20-26)-METHYLESTER	FALSE	FALSE	FALSE
NCBIGENE:28	hgnc:79	ABO	GuideToPharmacology	2024.1	inhibitor	0.468818	IUPHAR.LIGAND:545	iuphar.ligand:545	NIHP	FALSE	FALSE	FALSE
NCBIGENE:29	hgnc:81	ABR	GuideToPharmacology	2024.1	inhibitor	0.504881	IUPHAR.LIGAND:544	iuphar.ligand:544	LK 204-545	FALSE	FALSE	FALSE
NCBIGENE:1940	ncbigene:1940	EEGV1	GuideToPharmacology	2024.1	inhibitor	0.625091	IUPHAR.LIGAND:10428	iuphar.ligand:10428	COMPOUND 25 [PMID: 31260299]	FALSE	FALSE	FALSE
NCBIGENE:267	hgnc:463	AMFR	GuideToPharmacology	2024.1	inhibitor	3.75055	IUPHAR.LIGAND:3368	iuphar.ligand:3368	CP105696	FALSE	FALSE	FALSE
NCBIGENE:30	hgnc:82	ACAA1	GuideToPharmacology	2024.1	inhibitor	0.282299	IUPHAR.LIGAND:7246	rxcui:236883	NEBIVOLOL HYDROCHLORIDE	TRUE	FALSE	FALSE
NCBIGENE:932	hgnc:7317	MS4A3	GuideToPharmacology	2024.1	inhibitor	8.75128	IUPHAR.LIGAND:6512	iuphar.ligand:6512	(R)-EF-1520	FALSE	FALSE	FALSE
NCBIGENE:1794	hgnc:2988	DOCK2	GuideToPharmacology	2024.1	inhibitor	3.75055	IUPHAR.LIGAND:8155	iuphar.ligand:8155	COMPOUND 13A [PMID: 23639540]	FALSE	FALSE	FALSE
EML4	hgnc:1316	EML4	JAX-CKB	2024-04-10	NULL	0.760981	TQ-B3139	ncit:C148513	ALK/C-MET INHIBITOR TQ-B3139	FALSE	FALSE	FALSE
NCBIGENE:1942	hgnc:3221	EFNA1	GuideToPharmacology	2024.1	inhibitor	0.596678	IUPHAR.LIGAND:8145	iuphar.ligand:8145	COMPOUND 38 [PMID: 24915291]	FALSE	FALSE	FALSE
NCBIGENE:268	hgnc:464	AMH	GuideToPharmacology	2024.1	agonist	3.08869	IUPHAR.LIGAND:3404	iuphar.ligand:3404	12S-HETE	FALSE	FALSE	FALSE
NCBIGENE:2730	hgnc:4312	GCLM	GuideToPharmacology	2024.1	NULL	2.01953	IUPHAR.LIGAND:7811	iuphar.ligand:7811	COMPOUND 3 [PMID: 25408830]	FALSE	FALSE	FALSE
NCBIGENE:54	hgnc:124	ACP5	GuideToPharmacology	2024.1	agonist	0.0504881	IUPHAR.LIGAND:707	iuphar.ligand:707	CA2+	FALSE	FALSE	FALSE
NCBIGENE:2350	hgnc:3793	FOLR2	GuideToPharmacology	2024.1	inhibitor	1.45855	IUPHAR.LIGAND:11701	iuphar.ligand:11701	UAWJ9-36-3	FALSE	FALSE	FALSE
NCBIGENE:390	hgnc:671	RND3	GuideToPharmacology	2024.1	activator	0.437564	IUPHAR.LIGAND:1883	rxcui:3478	DINOPROSTONE	TRUE	FALSE	FALSE
FGFR2	hgnc:3689	FGFR2	JAX-CKB	2024-04-10	NULL	0.832574	Futibatinib	rxcui:2628190	FUTIBATINIB	TRUE	FALSE	TRUE
FGFR2	hgnc:3689	FGFR2	JAX-CKB	2024-04-10	NULL	0.169598	Lenvatinib	rxcui:1603296	LENVATINIB	TRUE	FALSE	TRUE
NCBIGENE:3234	hgnc:5139	HOXD8	GuideToPharmacology	2024.1	inhibitor	52.5077	IUPHAR.LIGAND:12694	iuphar.ligand:12694	C7683	FALSE	FALSE	FALSE
NCBIGENE:57	hgnc:2160	CNR2	GuideToPharmacology	2024.1	agonist	0.504881	IUPHAR.LIGAND:9705	iuphar.ligand:9705	AM2201	FALSE	FALSE	FALSE
NCBIGENE:57	hgnc:2160	CNR2	GuideToPharmacology	2024.1	agonist	0.504881	IUPHAR.LIGAND:9799	iuphar.ligand:9799	SCH.336	FALSE	FALSE	FALSE
FGFR2	hgnc:3689	FGFR2	JAX-CKB	2024-04-10	NULL	1.62814	Pemigatinib	rxcui:2359268	PEMIGATINIB	TRUE	FALSE	TRUE
NCBIGENE:57	hgnc:2160	CNR2	GuideToPharmacology	2024.1	agonist	0.504881	IUPHAR.LIGAND:9071	iuphar.ligand:9071	NABILONE	FALSE	FALSE	FALSE
NCBIGENE:57	hgnc:2160	CNR2	GuideToPharmacology	2024.1	agonist	0.504881	IUPHAR.LIGAND:9607	iuphar.ligand:9607	BMS-202	FALSE	FALSE	FALSE
NCBIGENE:77	hgnc:1571	CCKBR	GuideToPharmacology	2024.1	agonist	1.19336	IUPHAR.LIGAND:8411	iuphar.ligand:8411	GASTRIN-14	FALSE	FALSE	FALSE
NCBIGENE:216	hgnc:402	ALDH1A1	GuideToPharmacology	2024.1	agonist	0.00621025	IUPHAR.LIGAND:43	rxcui:6446	LISURIDE	FALSE	FALSE	FALSE
NCBIGENE:216	hgnc:402	ALDH1A1	GuideToPharmacology	2024.1	inhibitor	0.0196658	IUPHAR.LIGAND:966	ncit:C65572	ETICLOPRIDE	FALSE	FALSE	FALSE
NCBIGENE:216	hgnc:402	ALDH1A1	GuideToPharmacology	2024.1	inhibitor	0.00318905	IUPHAR.LIGAND:83	rxcui:2403	CHLORPROMAZINE	TRUE	FALSE	FALSE
FGFR2	hgnc:3689	FGFR2	JAX-CKB	2024-04-10	NULL	0.0555049	Selumetinib	rxcui:2289380	SELUMETINIB	TRUE	FALSE	TRUE
NCBIGENE:216	hgnc:402	ALDH1A1	GuideToPharmacology	2024.1	inhibitor	0.0084282	IUPHAR.LIGAND:960	rxcui:10239	SULPIRIDE	TRUE	FALSE	FALSE
NCBIGENE:217	hgnc:404	ALDH2	GuideToPharmacology	2024.1	agonist	0.0600774	IUPHAR.LIGAND:43	rxcui:6446	LISURIDE	FALSE	FALSE	FALSE
NCBIGENE:217	hgnc:404	ALDH2	GuideToPharmacology	2024.1	inhibitor	0.0150194	IUPHAR.LIGAND:86	rxcui:26420	HALOPERIDOL DECANOATE	TRUE	FALSE	FALSE
NCBIGENE:2009	hgnc:3330	EML1	GuideToPharmacology	2024.1	inhibitor	3.75055	IUPHAR.LIGAND:10687	iuphar.ligand:10687	GNF2133	FALSE	FALSE	FALSE
NCBIGENE:1797	hgnc:2992	DXO	GuideToPharmacology	2024.1	inhibitor	0.0833455	IUPHAR.LIGAND:10044	ncit:C147125	ABIVERTINIB	FALSE	FALSE	FALSE
NCBIGENE:1797	hgnc:2992	DXO	GuideToPharmacology	2024.1	inhibitor	0.071439	IUPHAR.LIGAND:5675	ncit:C77588	CANERTINIB	FALSE	FALSE	TRUE
FGFR2	hgnc:3689	FGFR2	JAX-CKB	2024-04-10	NULL	0.0498412	Sunitinib	rxcui:357977	SUNITINIB	TRUE	FALSE	TRUE
NCBIGENE:340	ncbigene:340	APOBER1	GuideToPharmacology	2024.1	agonist	0.350051	IUPHAR.LIGAND:1913	iuphar.ligand:1913	MB-28767	FALSE	FALSE	FALSE
NCBIGENE:341	hgnc:607	APOC1	GuideToPharmacology	2024.1	agonist	0.0972364	IUPHAR.LIGAND:1883	rxcui:3478	DINOPROSTONE	TRUE	FALSE	FALSE
NCBIGENE:342	hgnc:608	APOC1P1	GuideToPharmacology	2024.1	agonist	2.38671	IUPHAR.LIGAND:1937	iuphar.ligand:1937	GR 63799	FALSE	FALSE	FALSE
NCBIGENE:343	hgnc:642	AQP8	GuideToPharmacology	2024.1	inhibitor	1.28067	IUPHAR.LIGAND:4041	iuphar.ligand:4041	MK-2894	FALSE	FALSE	FALSE
NCBIGENE:1799	hgnc:3432	ERBB4	GuideToPharmacology	2024.1	inhibitor	0.113163	IUPHAR.LIGAND:8145	iuphar.ligand:8145	COMPOUND 38 [PMID: 24915291]	FALSE	FALSE	FALSE
NCBIGENE:620	hgnc:1024	BCYRN1P2	GuideToPharmacology	2024.1	inhibitor	0.397785	IUPHAR.LIGAND:4159	rxcui:2596	CLOMIPHENE	TRUE	FALSE	FALSE
NCBIGENE:219	hgnc:407	ALDH1B1	GuideToPharmacology	2024.1	agonist	0.625091	IUPHAR.LIGAND:989	iuphar.ligand:989	ENDOTHELIN-1	FALSE	FALSE	FALSE
FGFR3	hgnc:3690	FGFR3	JAX-CKB	2024-04-10	NULL	0.0921187	Ipatasertib	ncit:C91072	IPATASERTIB	FALSE	FALSE	TRUE
NCBIGENE:219	hgnc:407	ALDH1B1	GuideToPharmacology	2024.1	agonist	1.87527	IUPHAR.LIGAND:990	iuphar.ligand:990	ENDOTHELIN-2	FALSE	FALSE	FALSE
NCBIGENE:219	hgnc:407	ALDH1B1	GuideToPharmacology	2024.1	inhibitor	0.375055	IUPHAR.LIGAND:3951	rxcui:358274	AMBRISENTAN	TRUE	FALSE	FALSE
NCBIGENE:219	hgnc:407	ALDH1B1	GuideToPharmacology	2024.1	inhibitor	1.87527	IUPHAR.LIGAND:13015	ncit:C76587	EDONENTAN ANHYDROUS	FALSE	FALSE	FALSE
NCBIGENE:1718	hgnc:2859	DHCR24	GuideToPharmacology	2024.1	agonist	3.28173	IUPHAR.LIGAND:9677	ncit:C171683	CIBINETIDE	FALSE	FALSE	FALSE
NCBIGENE:870	hgnc:10939	SLC1A1	GuideToPharmacology	2024.1	inhibitor	3.75055	IUPHAR.LIGAND:4625	iuphar.ligand:4625	L-&BETA;-BA	FALSE	FALSE	FALSE
FGFR3	hgnc:3690	FGFR3	JAX-CKB	2024-04-10	NULL	0.122825	RO5126766	ncit:C80060	AVUTOMETINIB	FALSE	FALSE	FALSE
NCBIGENE:406	hgnc:701	BMAL1	GuideToPharmacology	2024.1	modulator	0.345445	IUPHAR.LIGAND:4179	iuphar.ligand:4179	DMCM	FALSE	FALSE	FALSE
NCBIGENE:406	hgnc:701	BMAL1	GuideToPharmacology	2024.1	modulator	0.0657991	IUPHAR.LIGAND:4108	rxcui:2121777	BREXANOLONE	TRUE	FALSE	FALSE
NCBIGENE:408	hgnc:711	ARRB1	GuideToPharmacology	2024.1	blocker	0.213446	IUPHAR.LIGAND:4369	iuphar.ligand:4369	[35S]TBPS	FALSE	FALSE	FALSE
NCBIGENE:408	hgnc:711	ARRB1	GuideToPharmacology	2024.1	modulator	1.28067	IUPHAR.LIGAND:4238	iuphar.ligand:4238	L655708	FALSE	FALSE	FALSE
NCBIGENE:409	hgnc:712	ARRB2	GuideToPharmacology	2024.1	modulator	1.81061	IUPHAR.LIGAND:12403	iuphar.ligand:12403	PZ-II-029	FALSE	FALSE	FALSE
NCBIGENE:420	hgnc:726	ART4	GuideToPharmacology	2024.1	agonist	1.34635	IUPHAR.LIGAND:4107	iuphar.ligand:4107	5-ME-IAA	FALSE	FALSE	FALSE
FLT3	hgnc:3765	FLT3	JAX-CKB	2024-04-10	NULL	0.0427413	Daunorubicin	rxcui:214468	DAUNORUBICIN LIPOSOMAL	TRUE	FALSE	TRUE
NCBIGENE:243	hgnc:431	ALOX12P1	GuideToPharmacology	2024.1	agonist	0.330237	IUPHAR.LIGAND:3592	iuphar.ligand:3592	GALANIN	FALSE	FALSE	FALSE
NCBIGENE:246	hgnc:433	ALOX15	GuideToPharmacology	2024.1	agonist	0.307062	IUPHAR.LIGAND:5869	iuphar.ligand:5869	WFW-ISN-NH2	FALSE	FALSE	FALSE
NCBIGENE:249	hgnc:438	ALPL	GuideToPharmacology	2024.1	agonist	0.247678	IUPHAR.LIGAND:11429	rxcui:2601723	TIRZEPATIDE	TRUE	FALSE	FALSE
NCBIGENE:246	hgnc:433	ALOX15	GuideToPharmacology	2024.1	inhibitor	0.153531	IUPHAR.LIGAND:9060	iuphar.ligand:9060	PF-05190457	FALSE	FALSE	FALSE
NCBIGENE:444	hgnc:757	ASPH	GuideToPharmacology	2024.1	modulator	0.625091	IUPHAR.LIGAND:4166	iuphar.ligand:4166	CX546	FALSE	FALSE	FALSE
FLT3	hgnc:3765	FLT3	JAX-CKB	2024-04-10	NULL	0.10804	Dubermatinib	ncit:C127116	DUBERMATINIB	FALSE	FALSE	FALSE
NCBIGENE:444	hgnc:757	ASPH	GuideToPharmacology	2024.1	inhibitor	0.625091	IUPHAR.LIGAND:4209	iuphar.ligand:4209	GYKI53655	FALSE	FALSE	FALSE
NCBIGENE:445	hgnc:758	ASS1	GuideToPharmacology	2024.1	agonist	0.375055	IUPHAR.LIGAND:4131	iuphar.ligand:4077	[3H]AMPA	FALSE	FALSE	FALSE
NCBIGENE:249	hgnc:438	ALPL	GuideToPharmacology	2024.1	agonist	0.495355	IUPHAR.LIGAND:1133	rxcui:475968	LIRAGLUTIDE	TRUE	FALSE	FALSE
NCBIGENE:447	hgnc:765	ASS1P2	GuideToPharmacology	2024.1	modulator	0.656346	IUPHAR.LIGAND:4251	iuphar.ligand:4251	LY503430	FALSE	FALSE	FALSE
NCBIGENE:447	hgnc:765	ASS1P2	GuideToPharmacology	2024.1	modulator	0.656346	IUPHAR.LIGAND:4166	iuphar.ligand:4166	CX546	FALSE	FALSE	FALSE
NCBIGENE:446	hgnc:4573	GRIA3	GuideToPharmacology	2024.1	modulator	0.312546	IUPHAR.LIGAND:4166	iuphar.ligand:4166	CX546	FALSE	FALSE	FALSE
NCBIGENE:251	hgnc:441	ALPG	GuideToPharmacology	2024.1	agonist	1.54434	IUPHAR.LIGAND:3785	iuphar.ligand:3785	[125I]GLUCAGON (HUMAN, MOUSE, RAT)	FALSE	FALSE	FALSE
NCBIGENE:625	ncbigene:625	BDM	GuideToPharmacology	2024.1	agonist	1.22111	IUPHAR.LIGAND:11310	iuphar.ligand:11310	ORG 214007-0	FALSE	FALSE	FALSE
NCBIGENE:456	hgnc:4585	GRIN2A	GuideToPharmacology	2024.1	inhibitor	0.152196	IUPHAR.LIGAND:4086	iuphar.ligand:4086	[3H]L689560	FALSE	FALSE	FALSE
NCBIGENE:459	hgnc:764	ASS1P14	GuideToPharmacology	2024.1	inhibitor	0.282299	IUPHAR.LIGAND:4240	iuphar.ligand:4240	L701324	FALSE	FALSE	FALSE
NCBIGENE:459	hgnc:764	ASS1P14	GuideToPharmacology	2024.1	agonist	0.338759	IUPHAR.LIGAND:4068	iuphar.ligand:4068	(RS)-(TETRAZOL-5-YL)GLYCINE	FALSE	FALSE	FALSE
NCBIGENE:458	hgnc:4587	GRIN2C	GuideToPharmacology	2024.1	blocker	0.846898	IUPHAR.LIGAND:9052	iuphar.ligand:9052	DEXTRORPHAN	FALSE	FALSE	FALSE
FLT3	hgnc:3765	FLT3	JAX-CKB	2024-04-10	NULL	0.324121	Entospletinib	ncit:C105402	ENTOSPLETINIB	FALSE	FALSE	FALSE
NCBIGENE:423	hgnc:4326	GLRA1	GuideToPharmacology	2024.1	inhibitor	0.530381	IUPHAR.LIGAND:2366	iuphar.ligand:2366	BILOBALIDE	FALSE	FALSE	FALSE
NCBIGENE:459	hgnc:764	ASS1P14	GuideToPharmacology	2024.1	blocker	0.423449	IUPHAR.LIGAND:4282	ncit:C738	PHENCYCLIDINE	FALSE	FALSE	FALSE
NCBIGENE:1273	hgnc:4093	GAD2	GuideToPharmacology	2024.1	inhibitor	13.1269	IUPHAR.LIGAND:5267	iuphar.ligand:5267	S-ALLYLGLYCINE	FALSE	FALSE	FALSE
NCBIGENE:425	ncbigene:425	ARVD4	GuideToPharmacology	2024.1	modulator	0.80781	IUPHAR.LIGAND:4164	iuphar.ligand:4164	CU2+	FALSE	FALSE	FALSE
NCBIGENE:2959	hgnc:4648	GTF2B	GuideToPharmacology	2024.1	antibody	6.56346	IUPHAR.LIGAND:8406	iuphar.ligand:8406	CODRITUZUMAB	FALSE	FALSE	FALSE
NCBIGENE:2030	hgnc:11003	SLC29A1	GuideToPharmacology	2024.1	inhibitor	0.04684	IUPHAR.LIGAND:7744	iuphar.ligand:7744	RGB-286638	FALSE	FALSE	FALSE
NCBIGENE:311	hgnc:535	ANXA11	GuideToPharmacology	2024.1	agonist	6.56346	IUPHAR.LIGAND:5783	iuphar.ligand:5783	3,5-DIHYDROXYBENZOIC ACID	FALSE	FALSE	FALSE
NCBIGENE:265	hgnc:461	AMELX	GuideToPharmacology	2024.1	agonist	0.673175	IUPHAR.LIGAND:1248	iuphar.ligand:1248	DIMAPRIT	FALSE	FALSE	FALSE
NCBIGENE:265	hgnc:461	AMELX	GuideToPharmacology	2024.1	inhibitor	0.336588	IUPHAR.LIGAND:7346	iuphar.ligand:7346	MK-0249	FALSE	FALSE	FALSE
NCBIGENE:265	hgnc:461	AMELX	GuideToPharmacology	2024.1	agonist	1.34635	IUPHAR.LIGAND:1239	iuphar.ligand:1239	N-&ALPHA;-METHYLHISTAMINE	FALSE	FALSE	FALSE
NCBIGENE:265	hgnc:461	AMELX	GuideToPharmacology	2024.1	inhibitor	0.336588	IUPHAR.LIGAND:8982	iuphar.ligand:8982	INCB-38579	FALSE	FALSE	FALSE
NCBIGENE:265	hgnc:461	AMELX	GuideToPharmacology	2024.1	agonist	0.673175	IUPHAR.LIGAND:1238	iuphar.ligand:1238	(S)-&ALPHA;-METHYLHISTAMINE	FALSE	FALSE	FALSE
NCBIGENE:265	hgnc:461	AMELX	GuideToPharmacology	2024.1	inhibitor	0.336588	IUPHAR.LIGAND:1266	iuphar.ligand:1266	IODOPHENPROPIT	FALSE	FALSE	FALSE
NCBIGENE:639	hgnc:9346	PRDM1	GuideToPharmacology	2024.1	inhibitor	1.50022	IUPHAR.LIGAND:3029	iuphar.ligand:3029	COMPOUND 29 [PMID: 1527791]	FALSE	FALSE	FALSE
NCBIGENE:126	hgnc:251	ADH1C	GuideToPharmacology	2024.1	agonist	1.16684	IUPHAR.LIGAND:5724	iuphar.ligand:5724	COMPOUND 3 [PMID: 21310611]	FALSE	FALSE	FALSE
NCBIGENE:126	hgnc:251	ADH1C	GuideToPharmacology	2024.1	agonist	1.16684	IUPHAR.LIGAND:5721	iuphar.ligand:5721	(S)-N-OLEOYLTYROSINOL	FALSE	FALSE	FALSE
NCBIGENE:126	hgnc:251	ADH1C	GuideToPharmacology	2024.1	agonist	1.16684	IUPHAR.LIGAND:5722	iuphar.ligand:5722	AS1535907	FALSE	FALSE	FALSE
NCBIGENE:126	hgnc:251	ADH1C	GuideToPharmacology	2024.1	agonist	1.16684	IUPHAR.LIGAND:5756	iuphar.ligand:5756	1-OLEOYL GLYCEROL	FALSE	FALSE	FALSE
NCBIGENE:88	hgnc:164	ACTN2	GuideToPharmacology	2024.1	agonist	4.77342	IUPHAR.LIGAND:5519	iuphar.ligand:5519	ASN04450772	FALSE	FALSE	FALSE
NCBIGENE:130	hgnc:255	ADH6	GuideToPharmacology	2024.1	agonist	2.62538	IUPHAR.LIGAND:11685	iuphar.ligand:11685	ZELATRIAZIN (TAK-041)	FALSE	FALSE	FALSE
NCBIGENE:109	hgnc:234	ADCY3	GuideToPharmacology	2024.1	agonist	0.300044	IUPHAR.LIGAND:5558	iuphar.ligand:5558	JWH015	FALSE	FALSE	FALSE
NCBIGENE:102	hgnc:188	ADAM10	GuideToPharmacology	2024.1	inhibitor	1.09391	IUPHAR.LIGAND:9741	iuphar.ligand:9741	CID2745687	FALSE	FALSE	FALSE
NCBIGENE:120	hgnc:245	ADD3	GuideToPharmacology	2024.1	agonist	2.76356	IUPHAR.LIGAND:11213	iuphar.ligand:11213	DL-175	FALSE	FALSE	FALSE
NCBIGENE:120	hgnc:245	ADD3	GuideToPharmacology	2024.1	agonist	2.76356	IUPHAR.LIGAND:5850	iuphar.ligand:5850	3-HYDROXYLAURIC ACID	FALSE	FALSE	FALSE
NCBIGENE:150	hgnc:281	ADRA2A	GuideToPharmacology	2024.1	inhibitor	0.610554	IUPHAR.LIGAND:7043	iuphar.ligand:7043	AR305352	FALSE	FALSE	FALSE
NCBIGENE:2829	hgnc:1625	XCR1	GuideToPharmacology	2024.1	inhibitor	2.18782	IUPHAR.LIGAND:9019	iuphar.ligand:9019	NAVOXIMOD	FALSE	FALSE	FALSE
NCBIGENE:1250	hgnc:7873	NOS2	GuideToPharmacology	2024.1	inhibitor	0.473042	IUPHAR.LIGAND:8759	iuphar.ligand:8759	L-NNA	FALSE	FALSE	FALSE
NCBIGENE:319	hgnc:615	APOF	GuideToPharmacology	2024.1	inhibitor	0.577007	IUPHAR.LIGAND:1674	iuphar.ligand:1674	CTOP	FALSE	FALSE	FALSE
NCBIGENE:319	hgnc:615	APOF	GuideToPharmacology	2024.1	agonist	0.0824296	IUPHAR.LIGAND:1606	rxcui:8001	PENTAZOCINE	TRUE	FALSE	FALSE
NCBIGENE:629	hgnc:1037	CFB	GuideToPharmacology	2024.1	agonist	8.75128	IUPHAR.LIGAND:12997	iuphar.ligand:12997	COMPOUND 111 [PMID: 37918435]	FALSE	FALSE	FALSE
NCBIGENE:463	hgnc:777	ZFHX3	GuideToPharmacology	2024.1	blocker	2.18782	IUPHAR.LIGAND:3963	ncit:C75979	HEXAMETHONIUM	FALSE	FALSE	FALSE
NCBIGENE:470	ncbigene:470	ATHS	GuideToPharmacology	2024.1	inhibitor	0.625091	IUPHAR.LIGAND:347	drugbank:DB15954	STRYCHNINE	FALSE	FALSE	FALSE
NCBIGENE:463	hgnc:777	ZFHX3	GuideToPharmacology	2024.1	agonist	8.75128	IUPHAR.LIGAND:9056	iuphar.ligand:9056	CP-601927	FALSE	FALSE	FALSE
NCBIGENE:465	ncbigene:465	ATD	GuideToPharmacology	2024.1	modulator	3.75055	IUPHAR.LIGAND:3993	iuphar.ligand:3993	NS9283	FALSE	FALSE	FALSE
NCBIGENE:462	hgnc:775	SERPINC1	GuideToPharmacology	2024.1	inhibitor	0.486182	IUPHAR.LIGAND:3972	iuphar.ligand:3972	[125I]&ALPHA;-BUNGAROTOXIN	FALSE	FALSE	FALSE
NCBIGENE:468	hgnc:786	ATF4	GuideToPharmacology	2024.1	inhibitor	0.603536	IUPHAR.LIGAND:3972	iuphar.ligand:3972	[125I]&ALPHA;-BUNGAROTOXIN	FALSE	FALSE	FALSE
NCBIGENE:469	hgnc:789	ATF4P1	GuideToPharmacology	2024.1	inhibitor	1.94473	IUPHAR.LIGAND:3972	iuphar.ligand:3972	[125I]&ALPHA;-BUNGAROTOXIN	FALSE	FALSE	FALSE
NCBIGENE:360	hgnc:636	AQP3	GuideToPharmacology	2024.1	agonist	0.546955	IUPHAR.LIGAND:2086	ncit:C80866	ELEDOISIN	FALSE	FALSE	FALSE
NCBIGENE:360	hgnc:636	AQP3	GuideToPharmacology	2024.1	agonist	1.09391	IUPHAR.LIGAND:3805	iuphar.ligand:3805	[125I]SP (HUMAN, MOUSE, RAT)	FALSE	FALSE	FALSE
NCBIGENE:361	hgnc:637	AQP4	GuideToPharmacology	2024.1	inhibitor	1.38178	IUPHAR.LIGAND:2122	iuphar.ligand:2122	YM49598	FALSE	FALSE	FALSE
NCBIGENE:361	hgnc:637	AQP4	GuideToPharmacology	2024.1	inhibitor	1.38178	IUPHAR.LIGAND:3880	iuphar.ligand:3880	GR100679	FALSE	FALSE	FALSE
NCBIGENE:360	hgnc:636	AQP3	GuideToPharmacology	2024.1	inhibitor	1.09391	IUPHAR.LIGAND:3471	iuphar.ligand:3471	[125I]L703,606	FALSE	FALSE	FALSE
NCBIGENE:303	hgnc:538	ANXA2P1	GuideToPharmacology	2024.1	agonist	2.91709	IUPHAR.LIGAND:1495	iuphar.ligand:1495	NEUROPEPTIDE W-23	FALSE	FALSE	FALSE
NCBIGENE:2629	hgnc:4177	GBA1	GuideToPharmacology	2024.1	inhibitor	0.375055	IUPHAR.LIGAND:6816	rxcui:341248	EZETIMIBE	TRUE	FALSE	FALSE
NCBIGENE:309	hgnc:544	ANXA6	GuideToPharmacology	2024.1	agonist	2.18782	IUPHAR.LIGAND:1568	iuphar.ligand:1568	JMV2004	FALSE	FALSE	FALSE
NCBIGENE:321	hgnc:579	APBA2	GuideToPharmacology	2024.1	agonist	0.69089	IUPHAR.LIGAND:1697	iuphar.ligand:1697	OREXIN-A	FALSE	FALSE	FALSE
NCBIGENE:369	hgnc:646	ARAF	GuideToPharmacology	2024.1	inhibitor	0.954685	IUPHAR.LIGAND:3778	iuphar.ligand:3778	[125I]D(CH2)5[TYR(ME)2,THR4,ORN8,TYR-NH29]OVT	FALSE	FALSE	FALSE
NCBIGENE:321	hgnc:579	APBA2	GuideToPharmacology	2024.1	agonist	0.69089	IUPHAR.LIGAND:11447	iuphar.ligand:11447	COMPOUND 1 [PMID: 33547286]	FALSE	FALSE	FALSE
NCBIGENE:369	hgnc:646	ARAF	GuideToPharmacology	2024.1	inhibitor	0.106076	IUPHAR.LIGAND:2200	ncit:C1497	RELCOVAPTAN	FALSE	FALSE	FALSE
NCBIGENE:322	hgnc:581	APBB1	GuideToPharmacology	2024.1	agonist	1.16684	IUPHAR.LIGAND:11449	iuphar.ligand:11449	[3H]T-516	FALSE	FALSE	FALSE
NCBIGENE:321	hgnc:579	APBA2	GuideToPharmacology	2024.1	inhibitor	0.69089	IUPHAR.LIGAND:9121	iuphar.ligand:9121	LSN2424100	FALSE	FALSE	FALSE
NCBIGENE:321	hgnc:579	APBA2	GuideToPharmacology	2024.1	inhibitor	0.345445	IUPHAR.LIGAND:2890	rxcui:1547099	SUVOREXANT	TRUE	FALSE	FALSE
NCBIGENE:2134	hgnc:3515	EXTL1	GuideToPharmacology	2024.1	inhibitor	6.56346	IUPHAR.LIGAND:9454	iuphar.ligand:9454	PQA-18	FALSE	FALSE	FALSE
NCBIGENE:480	hgnc:14073	ATP1A4	GuideToPharmacology	2024.1	inhibitor	1.31269	IUPHAR.LIGAND:9540	ncit:C166945	GEFAPIXANT	FALSE	FALSE	FALSE
NCBIGENE:479	hgnc:13816	ATP12A	GuideToPharmacology	2024.1	inhibitor	17.5026	IUPHAR.LIGAND:9546	iuphar.ligand:9546	NF778	FALSE	FALSE	FALSE
NCBIGENE:478	hgnc:801	ATP1A3	GuideToPharmacology	2024.1	inhibitor	3.28173	IUPHAR.LIGAND:4225	iuphar.ligand:4225	IP5I	FALSE	FALSE	FALSE
NCBIGENE:481	hgnc:804	ATP1B1	GuideToPharmacology	2024.1	inhibitor	2.76356	IUPHAR.LIGAND:12566	iuphar.ligand:12566	PSB-12054	FALSE	FALSE	FALSE
NCBIGENE:481	hgnc:804	ATP1B1	GuideToPharmacology	2024.1	modulator	0.145451	IUPHAR.LIGAND:2523	rxcui:7426	NIMODIPINE	TRUE	FALSE	FALSE
NCBIGENE:484	hgnc:807	ATP1B3P1	GuideToPharmacology	2024.1	modulator	1.09391	IUPHAR.LIGAND:10504	iuphar.ligand:10504	GSK1482160	FALSE	FALSE	FALSE
NCBIGENE:484	hgnc:807	ATP1B3P1	GuideToPharmacology	2024.1	inhibitor	1.09391	IUPHAR.LIGAND:10504	iuphar.ligand:10504	GSK1482160	FALSE	FALSE	FALSE
NCBIGENE:484	hgnc:807	ATP1B3P1	GuideToPharmacology	2024.1	inhibitor	1.09391	IUPHAR.LIGAND:7538	iuphar.ligand:7538	JNJ-47965567	FALSE	FALSE	FALSE
NCBIGENE:329	hgnc:590	BIRC2	GuideToPharmacology	2024.1	inhibitor	2.62538	IUPHAR.LIGAND:1778	iuphar.ligand:1778	MRS2603	FALSE	FALSE	FALSE
NCBIGENE:324	hgnc:583	APC	GuideToPharmacology	2024.1	agonist	1.19336	IUPHAR.LIGAND:3398	iuphar.ligand:3398	2-THIOUTP	FALSE	FALSE	FALSE
NCBIGENE:334	hgnc:598	APLP2	GuideToPharmacology	2024.1	agonist	2.62538	IUPHAR.LIGAND:1831	drugbank:DB02261	PLATELET ACTIVATING FACTOR	FALSE	FALSE	FALSE
NCBIGENE:370	hgnc:242	ADCYAP1R1	GuideToPharmacology	2024.1	agonist	0.625091	IUPHAR.LIGAND:1152	iuphar.ligand:1152	VIP	FALSE	FALSE	FALSE
NCBIGENE:334	hgnc:598	APLP2	GuideToPharmacology	2024.1	agonist	2.62538	IUPHAR.LIGAND:1834	iuphar.ligand:1834	ENANTIO PAF C-16	FALSE	FALSE	FALSE
NCBIGENE:348	hgnc:613	APOE	GuideToPharmacology	2024.1	agonist	0.905305	IUPHAR.LIGAND:3914	iuphar.ligand:3914	TRANS-CINNAMOYL-LIGRLO [N-[3H]PROPIONYL]-NH2	FALSE	FALSE	FALSE
NCBIGENE:352	ncbigene:352	APPL1	GuideToPharmacology	2024.1	inhibitor	2.28294	IUPHAR.LIGAND:3754	iuphar.ligand:3754	(DES 1-8) A-CHAIN INSL3 ANALOGUE	FALSE	FALSE	FALSE
NCBIGENE:354	hgnc:6364	KLK3	GuideToPharmacology	2024.1	agonist	0.875128	IUPHAR.LIGAND:8350	iuphar.ligand:8350	INSL5 AMIDE (HUMAN)	FALSE	FALSE	FALSE
NCBIGENE:2552	hgnc:8157	SIGMAR1	GuideToPharmacology	2024.1	inhibitor	2.10031	IUPHAR.LIGAND:12777	iuphar.ligand:12777	EST73502	FALSE	FALSE	FALSE
NCBIGENE:959	hgnc:11935	CD40LG	GuideToPharmacology	2024.1	inhibitor	0.0754421	IUPHAR.LIGAND:63	rxcui:82084	PROPRANOLOL HYDROCHLORIDE	TRUE	FALSE	FALSE
NCBIGENE:1041	hgnc:1802	CDSN	GuideToPharmacology	2024.1	inhibitor	2.62538	IUPHAR.LIGAND:4285	drugbank:DB07810	PHLORETIN	FALSE	FALSE	FALSE
NCBIGENE:2230	hgnc:3638	FDX1	GuideToPharmacology	2024.1	inhibitor	2.62538	IUPHAR.LIGAND:9764	iuphar.ligand:9764	LANRAPLENIB	FALSE	FALSE	FALSE
NCBIGENE:1416	hgnc:2399	CRYBB2P1	GuideToPharmacology	2024.1	inhibitor	26.2538	IUPHAR.LIGAND:8764	iuphar.ligand:8764	COMPOUND 28XVII [PMID: 8809154]	FALSE	FALSE	FALSE
NCBIGENE:355	hgnc:11920	FAS	GuideToPharmacology	2024.1	agonist	0.181061	IUPHAR.LIGAND:2005	iuphar.ligand:2005	CGP 23996	FALSE	FALSE	FALSE
NCBIGENE:355	hgnc:11920	FAS	GuideToPharmacology	2024.1	agonist	0.301768	IUPHAR.LIGAND:2017	iuphar.ligand:2017	NC 4-28B	FALSE	FALSE	FALSE
NCBIGENE:356	hgnc:11936	FASLG	GuideToPharmacology	2024.1	agonist	0.69089	IUPHAR.LIGAND:5640	iuphar.ligand:5640	GA-KE88	FALSE	FALSE	FALSE
NCBIGENE:357	hgnc:630	SHROOM2	GuideToPharmacology	2024.1	agonist	0.350051	IUPHAR.LIGAND:2057	iuphar.ligand:2057	[111IN,90Y]DOTA-NOC	FALSE	FALSE	FALSE
NCBIGENE:357	hgnc:630	SHROOM2	GuideToPharmacology	2024.1	inhibitor	0.525077	IUPHAR.LIGAND:2067	iuphar.ligand:2067	PRL-2970	FALSE	FALSE	FALSE
NCBIGENE:357	hgnc:630	SHROOM2	GuideToPharmacology	2024.1	inhibitor	0.210031	IUPHAR.LIGAND:2028	iuphar.ligand:2028	[D-TYR8]CYN 154806	FALSE	FALSE	FALSE
NCBIGENE:2902	hgnc:4584	GRIN1	GuideToPharmacology	2024.1	agonist	1.07159	IUPHAR.LIGAND:12011	iuphar.ligand:12011	SNX281	FALSE	FALSE	FALSE
FLT3	hgnc:3765	FLT3	JAX-CKB	2024-04-10	NULL	0.0249324	CUDC-907	ncit:C104008	FIMEPINOSTAT	FALSE	FALSE	FALSE
NCBIGENE:3108	hgnc:4934	HLA-DMA	GuideToPharmacology	2024.1	inhibitor	2.18782	IUPHAR.LIGAND:12611	ncit:C174060	BASROPARIB	FALSE	FALSE	FALSE
NCBIGENE:2231	hgnc:3640	FDX1P1	GuideToPharmacology	2024.1	inhibitor	26.2538	IUPHAR.LIGAND:9524	iuphar.ligand:9524	BAY-299	FALSE	FALSE	FALSE
NCBIGENE:2642	hgnc:4192	GCGR	GuideToPharmacology	2024.1	inhibitor	0.0486182	IUPHAR.LIGAND:6799	rxcui:194000	CAPECITABINE	TRUE	FALSE	TRUE
NCBIGENE:1757	hgnc:10536	SARDH	GuideToPharmacology	2024.1	agonist	2.91709	IUPHAR.LIGAND:5018	ncit:C1470	LOXORIBINE	FALSE	FALSE	FALSE
NCBIGENE:346	hgnc:611	APOC4	GuideToPharmacology	2024.1	agonist	1.38178	IUPHAR.LIGAND:1970	iuphar.ligand:1970	CARBOCYCLIC THROMBOXANE A2	FALSE	FALSE	FALSE
NCBIGENE:346	hgnc:611	APOC4	GuideToPharmacology	2024.1	inhibitor	0.69089	IUPHAR.LIGAND:1898	iuphar.ligand:1898	S-5751	FALSE	FALSE	FALSE
NCBIGENE:346	hgnc:611	APOC4	GuideToPharmacology	2024.1	agonist	1.38178	IUPHAR.LIGAND:1938	iuphar.ligand:1938	I-BOP	FALSE	FALSE	FALSE
NCBIGENE:346	hgnc:611	APOC4	GuideToPharmacology	2024.1	agonist	0.230297	IUPHAR.LIGAND:1913	iuphar.ligand:1913	MB-28767	FALSE	FALSE	FALSE
FLT3	hgnc:3765	FLT3	JAX-CKB	2024-04-10	NULL	0.0926061	Tazemetostat	rxcui:2274378	TAZEMETOSTAT	TRUE	FALSE	TRUE
NCBIGENE:393	hgnc:674	ARHGAP4	GuideToPharmacology	2024.1	inhibitor	6.56346	IUPHAR.LIGAND:11856	iuphar.ligand:11856	SG-094	FALSE	FALSE	FALSE
NCBIGENE:485	hgnc:809	ATP1B1P1	GuideToPharmacology	2024.1	activator	1.19336	IUPHAR.LIGAND:4158	iuphar.ligand:4158	CHLOROBENZYLIDENE MALONONITRILE	FALSE	FALSE	FALSE
NCBIGENE:490	hgnc:814	ATP2B1	GuideToPharmacology	2024.1	blocker	1.64086	IUPHAR.LIGAND:10290	iuphar.ligand:10290	AC1903	FALSE	FALSE	FALSE
NCBIGENE:491	hgnc:815	ATP2B2	GuideToPharmacology	2024.1	blocker	0.514781	IUPHAR.LIGAND:4232	iuphar.ligand:4232	KB-R7943	FALSE	FALSE	FALSE
NCBIGENE:494	ncbigene:494	ATP3	GuideToPharmacology	2024.1	blocker	0.0727253	IUPHAR.LIGAND:2447	rxcui:4453	FLUFENAMIC ACID	FALSE	FALSE	FALSE
NCBIGENE:491	hgnc:815	ATP2B2	GuideToPharmacology	2024.1	blocker	0.514781	IUPHAR.LIGAND:10283	iuphar.ligand:10283	SAR7334	FALSE	FALSE	FALSE
NCBIGENE:494	ncbigene:494	ATP3	GuideToPharmacology	2024.1	activator	2.76356	IUPHAR.LIGAND:4200	iuphar.ligand:4200	GEA 3162	FALSE	FALSE	FALSE
FLT3	hgnc:3765	FLT3	JAX-CKB	2024-04-10	NULL	0.0540202	Ipatasertib	ncit:C91072	IPATASERTIB	FALSE	FALSE	TRUE
NCBIGENE:492	hgnc:816	ATP2B3	GuideToPharmacology	2024.1	blocker	3.28173	IUPHAR.LIGAND:10295	iuphar.ligand:10295	LARIXYL ACETATE	FALSE	FALSE	FALSE
NCBIGENE:495	hgnc:819	ATP4A	GuideToPharmacology	2024.1	blocker	0.0857968	IUPHAR.LIGAND:2694	rxcui:259319	PIOGLITAZONE HYDROCHLORIDE	TRUE	FALSE	FALSE
NCBIGENE:496	hgnc:820	ATP4B	GuideToPharmacology	2024.1	blocker	1.87527	IUPHAR.LIGAND:10039	iuphar.ligand:10039	COMPOUND 6 [PMID: 29579323]	FALSE	FALSE	FALSE
NCBIGENE:496	hgnc:820	ATP4B	GuideToPharmacology	2024.1	inhibitor	1.87527	IUPHAR.LIGAND:10039	iuphar.ligand:10039	COMPOUND 6 [PMID: 29579323]	FALSE	FALSE	FALSE
NCBIGENE:496	hgnc:820	ATP4B	GuideToPharmacology	2024.1	activator	0.625091	IUPHAR.LIGAND:2438	iuphar.ligand:2438	BTP2	FALSE	FALSE	FALSE
NCBIGENE:505	hgnc:9011	PKD2L1	GuideToPharmacology	2024.1	blocker	0.546955	IUPHAR.LIGAND:4145	iuphar.ligand:4145	BENZAMIL	FALSE	FALSE	FALSE
NCBIGENE:505	hgnc:9011	PKD2L1	GuideToPharmacology	2024.1	blocker	0.115148	IUPHAR.LIGAND:2447	rxcui:4453	FLUFENAMIC ACID	FALSE	FALSE	FALSE
HRAS	hgnc:5173	HRAS	JAX-CKB	2024-04-10	NULL	0.197397	E6201	iuphar.ligand:7836	E6201	FALSE	FALSE	FALSE
NCBIGENE:503	hgnc:13358	MCOLN3	GuideToPharmacology	2024.1	activator	3.28173	IUPHAR.LIGAND:6402	iuphar.ligand:6402	SN-2	FALSE	FALSE	FALSE
NCBIGENE:505	hgnc:9011	PKD2L1	GuideToPharmacology	2024.1	activator	0.109391	IUPHAR.LIGAND:707	iuphar.ligand:707	CA2+	FALSE	FALSE	FALSE
NCBIGENE:509	hgnc:833	ATP5F1C	GuideToPharmacology	2024.1	inhibitor	4.77342	IUPHAR.LIGAND:9145	iuphar.ligand:9145	COMPOUND 74A [PMID: 27077528]	FALSE	FALSE	FALSE
NCBIGENE:511	hgnc:3145	TRPV5	GuideToPharmacology	2024.1	inhibitor	0.326135	IUPHAR.LIGAND:2427	rxcui:1596450	GENTAMICIN	TRUE	FALSE	FALSE
NCBIGENE:510	hgnc:18083	TRPV4	GuideToPharmacology	2024.1	inhibitor	1.94473	IUPHAR.LIGAND:12558	iuphar.ligand:12558	GSK-BZ DERIVATIVE 2B	FALSE	FALSE	FALSE
NCBIGENE:2268	hgnc:3697	FGR	GuideToPharmacology	2024.1	inhibitor	0.312546	IUPHAR.LIGAND:8145	iuphar.ligand:8145	COMPOUND 38 [PMID: 24915291]	FALSE	FALSE	FALSE
IDH1	hgnc:5382	IDH1	JAX-CKB	2024-04-10	NULL	0.028529	Berzosertib	ncit:C116355	BERZOSERTIB	FALSE	FALSE	FALSE
NCBIGENE:2269	hgnc:12440	TYK2	GuideToPharmacology	2024.1	inhibitor	0.846898	IUPHAR.LIGAND:11613	ncit:C180657	ROPSACITINIB	FALSE	FALSE	FALSE
NCBIGENE:1841	hgnc:3061	DTYMK	GuideToPharmacology	2024.1	inhibitor	1.64086	IUPHAR.LIGAND:12249	iuphar.ligand:12249	COMPOUND 6LI [CHAN ET AL., 2022]	FALSE	FALSE	FALSE
NCBIGENE:365	hgnc:4468	UTS2R	GuideToPharmacology	2024.1	inhibitor	0.905305	IUPHAR.LIGAND:8872	iuphar.ligand:8872	COMPOUND 1A [PMID: 18573659]	FALSE	FALSE	FALSE
NCBIGENE:1012	hgnc:1753	CDH13	GuideToPharmacology	2024.1	inhibitor	0.80781	IUPHAR.LIGAND:4834	rxcui:10390	TETRABENAZINE	TRUE	FALSE	FALSE
NCBIGENE:367	hgnc:644	AR	GuideToPharmacology	2024.1	agonist	0.0146179	IUPHAR.LIGAND:2187	iuphar.ligand:2187	D[CHA4]AVP	FALSE	FALSE	FALSE
NCBIGENE:367	hgnc:644	AR	GuideToPharmacology	2024.1	agonist	0.00224892	IUPHAR.LIGAND:2174	rxcui:1098	ARGIPRESSIN	TRUE	FALSE	FALSE
NCBIGENE:368	hgnc:57	ABCC6	GuideToPharmacology	2024.1	inhibitor	0.218782	IUPHAR.LIGAND:2219	iuphar.ligand:2219	D(CH2)5[TYR(ME)2,THR4,PHE(3I,4N3)-NH29]OVT	FALSE	FALSE	FALSE
NCBIGENE:368	hgnc:57	ABCC6	GuideToPharmacology	2024.1	agonist	0.875128	IUPHAR.LIGAND:2170	iuphar.ligand:2170	DAVP	FALSE	FALSE	FALSE
NCBIGENE:368	hgnc:57	ABCC6	GuideToPharmacology	2024.1	agonist	0.875128	IUPHAR.LIGAND:3537	iuphar.ligand:3537	VNA932	FALSE	FALSE	FALSE
NCBIGENE:368	hgnc:57	ABCC6	GuideToPharmacology	2024.1	agonist	0.0336588	IUPHAR.LIGAND:2174	rxcui:1098	ARGIPRESSIN	TRUE	FALSE	FALSE
NCBIGENE:368	hgnc:57	ABCC6	GuideToPharmacology	2024.1	inhibitor	0.291709	IUPHAR.LIGAND:2217	iuphar.ligand:2217	D(CH2)5[TYR(ET)2,VAL4,DES-GLY9]AVP	FALSE	FALSE	FALSE
NCBIGENE:368	hgnc:57	ABCC6	GuideToPharmacology	2024.1	agonist	0.218782	IUPHAR.LIGAND:2190	iuphar.ligand:2190	D[LEU4]AVP	FALSE	FALSE	FALSE
NCBIGENE:2790	hgnc:4402	GNG10	GuideToPharmacology	2024.1	inhibitor	0.75011	IUPHAR.LIGAND:7729	drugbank:DB16305	XEVINAPANT	FALSE	FALSE	TRUE
NCBIGENE:368	hgnc:57	ABCC6	GuideToPharmacology	2024.1	inhibitor	0.0972364	IUPHAR.LIGAND:2200	ncit:C1497	RELCOVAPTAN	FALSE	FALSE	FALSE
IDH1	hgnc:5382	IDH1	JAX-CKB	2024-04-10	NULL	0.00450458	Valproic acid	rxcui:11118	VALPROIC ACID	TRUE	FALSE	TRUE
NCBIGENE:2831	hgnc:4522	NPBWR1	GuideToPharmacology	2024.1	inhibitor	8.75128	IUPHAR.LIGAND:8231	iuphar.ligand:8231	OICR-9429	FALSE	FALSE	TRUE
NCBIGENE:307	hgnc:542	ANXA4	GuideToPharmacology	2024.1	agonist	3.50051	IUPHAR.LIGAND:1529	iuphar.ligand:1529	GR231118	FALSE	FALSE	FALSE
NCBIGENE:2289	hgnc:3721	FKBP5	GuideToPharmacology	2024.1	inhibitor	4.37564	IUPHAR.LIGAND:12845	iuphar.ligand:12845	KC-130	FALSE	FALSE	FALSE
NTRK2	hgnc:8032	NTRK2	CIViC	2024-04-10	NULL	0.115148	ENTRECTINIB	rxcui:2197862	ENTRECTINIB	TRUE	FALSE	TRUE
PIK3CA	hgnc:8975	PIK3CA	CIViC	2024-04-10	NULL	0.171594	PICTILISIB	ncit:C165479	PICTILISIB	FALSE	FALSE	TRUE
GSTP1	hgnc:4638	GSTP1	CIViC	2024-04-10	NULL	0.0497232	CARBOPLATIN	rxcui:40048	CARBOPLATIN	TRUE	FALSE	TRUE
IDH1	hgnc:5382	IDH1	JAX-CKB	2024-04-10	NULL	0.00282155	Daunorubicin	rxcui:214468	DAUNORUBICIN LIPOSOMAL	TRUE	FALSE	TRUE
KIT	hgnc:6342	KIT	CIViC	2024-04-10	NULL	0.364237	REGORAFENIB	rxcui:1312397	REGORAFENIB	TRUE	FALSE	TRUE
PTPN12	hgnc:9645	PTPN12	CIViC	2024-04-10	NULL	0.673175	CRIZOTINIB	rxcui:1148495	CRIZOTINIB	TRUE	FALSE	TRUE
BRCA2	hgnc:1101	BRCA2	CIViC	2024-04-10	NULL	0.0175494	CARBOPLATIN	rxcui:40048	CARBOPLATIN	TRUE	FALSE	TRUE
BAP1	hgnc:950	BAP1	CIViC	2024-04-10	NULL	0.115148	VALPROIC ACID	rxcui:11118	VALPROIC ACID	TRUE	FALSE	TRUE
BRCA1	hgnc:1100	BRCA1	CIViC	2024-04-10	NULL	0.0126953	CARBOPLATIN	rxcui:40048	CARBOPLATIN	TRUE	FALSE	TRUE
PIK3CA	hgnc:8975	PIK3CA	CIViC	2024-04-10	NULL	0.00412019	ERLOTINIB	rxcui:337525	ERLOTINIB	TRUE	FALSE	TRUE
PIK3CA	hgnc:8975	PIK3CA	CIViC	2024-04-10	NULL	0.0108847	CELECOXIB	rxcui:140587	CELECOXIB	TRUE	FALSE	TRUE
PDGFRA	hgnc:8803	PDGFRA	CIViC	2024-04-10	NULL	0.104337	REGORAFENIB	rxcui:1312397	REGORAFENIB	TRUE	FALSE	TRUE
CSF1	hgnc:2432	CSF1	CIViC	2024-04-10	NULL	0.535793	PEXIDARTINIB	rxcui:2183102	PEXIDARTINIB	TRUE	FALSE	TRUE
FGFR2	hgnc:3689	FGFR2	CIViC	2024-04-10	NULL	0.523332	ROGARATINIB	ncit:C112205	ROGARATINIB	FALSE	FALSE	TRUE
FGFR4	hgnc:3691	FGFR4	CIViC	2024-04-10	NULL	0.0189353	ERLOTINIB	rxcui:337525	ERLOTINIB	TRUE	FALSE	TRUE
ALK	hgnc:427	ALK	JAX-CKB	2024-04-10	NULL	4.1093	Ensartinib	ncit:C102754	ENSARTINIB	FALSE	FALSE	FALSE
ARID1A	hgnc:11110	ARID1A	JAX-CKB	2024-04-10	NULL	0.397785	JQ1	drugbank:DB17021	JQ1	FALSE	FALSE	TRUE
APC	hgnc:583	APC	JAX-CKB	2024-04-10	NULL	0.0917966	Vinorelbine	rxcui:39541	VINORELBINE	TRUE	FALSE	TRUE
ARID1A	hgnc:11110	ARID1A	JAX-CKB	2024-04-10	NULL	1.06076	VE-821	iuphar.ligand:8042	VE-821	FALSE	FALSE	TRUE
ATM	hgnc:795	ATM	JAX-CKB	2024-04-10	NULL	0.0266401	Capecitabine	rxcui:194000	CAPECITABINE	TRUE	FALSE	TRUE
ATM	hgnc:795	ATM	JAX-CKB	2024-04-10	NULL	0.0248029	Vandetanib	rxcui:1098413	VANDETANIB	TRUE	FALSE	TRUE
B2M	hgnc:914	B2M	JAX-CKB	2024-04-10	NULL	0.656346	Ipilimumab	rxcui:1094833	IPILIMUMAB	TRUE	TRUE	TRUE
SLC6A2	hgnc:11048	SLC6A2	ChEMBL	33	inhibitor	0.245363	IMIPRAMINE PAMOATE	rxcui:91118	IMIPRAMINE PAMOATE	TRUE	FALSE	FALSE
PIK3R3	hgnc:8981	PIK3R3	ChEMBL	33	inhibitor	0.115401	TASELISIB	ncit:C116876	TASELISIB	FALSE	FALSE	TRUE
ALOX12	hgnc:429	ALOX12	DTC	2009-02-20	NULL	0.241971	ETHOPROPAZINE HYDROCHLORIDE	rxcui:6541	ETHOPROPAZINE HYDROCHLORIDE	TRUE	FALSE	FALSE
AR	hgnc:644	AR	DTC	2009-02-20	NULL	0.00835311	MAPROTILINE HYDROCHLORIDE	rxcui:203126	MAPROTILINE HYDROCHLORIDE	TRUE	FALSE	FALSE
ALOX15	hgnc:433	ALOX15	DTC	2009-02-20	NULL	0.0204708	PYROGALLOL	rxcui:9022	PYROGALLOL	TRUE	FALSE	FALSE
THRB	hgnc:11799	THRB	DTC	2009-02-20	NULL	0.0242754	PICEATANNOL	ncit:C1195	PICEATANNOL	FALSE	FALSE	FALSE
KCNA1	hgnc:6218	KCNA1	NCI	2017-09-14	NULL	0.441241	BUPIVACAINE	rxcui:1815	BUPIVACAINE	TRUE	FALSE	FALSE
PRL	hgnc:9445	PRL	NCI	2017-09-14	NULL	0.121546	PROTEIN SYNTHESIS INHIBITOR	ncit:C784	PROTEIN SYNTHESIS INHIBITOR	FALSE	FALSE	FALSE
MMP3	hgnc:7173	MMP3	PharmGKB	2004-05-24	NULL	0.937637	lisinopril	rxcui:1546022	LISINOPRIL ANHYDROUS	TRUE	FALSE	FALSE
MACROPHAGE COLONY-STIMULATING FACTOR 1	hgnc:2432	CSF1	TTD	2020.06.01	NULL	3.75055	RG7155	ncit:C125548	EMACTUZUMAB	FALSE	FALSE	FALSE
DOPAMINE D2 RECEPTOR	hgnc:3023	DRD2	TTD	2020.06.01	NULL	0.0889458	OPC-34712	rxcui:1658314	BREXPIPRAZOLE	TRUE	FALSE	FALSE
NCBIGENE:457	hgnc:4586	GRIN2B	GuideToPharmacology	2024.1	modulator	0.336588	IUPHAR.LIGAND:12050	iuphar.ligand:12050	SAGE-718	FALSE	FALSE	FALSE
NCBIGENE:244	hgnc:4133	GALR2	GuideToPharmacology	2024.1	agonist	0.291709	IUPHAR.LIGAND:6102	iuphar.ligand:6102	M1151	FALSE	FALSE	FALSE
NCBIGENE:289	ncbigene:289	ANOP1	GuideToPharmacology	2024.1	modulator	1.28067	IUPHAR.LIGAND:6209	iuphar.ligand:6209	COMPOUND 24 [PMID: 20346665]	FALSE	FALSE	FALSE
IDH2	hgnc:5383	IDH2	JAX-CKB	2024-04-10	NULL	0.729273	Ceralasertib	ncit:C111993	CERALASERTIB	FALSE	FALSE	TRUE
NCBIGENE:2771	hgnc:4385	GNAI2	GuideToPharmacology	2024.1	inhibitor	0.0628082	IUPHAR.LIGAND:7519	rxcui:1597582	OLAPARIB	TRUE	FALSE	TRUE
NCBIGENE:308	hgnc:543	ANXA5	GuideToPharmacology	2024.1	agonist	1.31269	IUPHAR.LIGAND:1512	iuphar.ligand:1512	PANCREATIC POLYPEPTIDE	FALSE	FALSE	FALSE
ATAD5	hgnc:25752	ATAD5	DTC	2009-02-20	NULL	0.00225306	QUERCETIN	rxcui:9060	QUERCETIN	TRUE	FALSE	TRUE
EHMT2	hgnc:14129	EHMT2	DTC	2009-02-20	NULL	0.0204231	TALIPEXOLE HYDROCHLORIDE	chembl:CHEMBL1504869	TALIPEXOLE HYDROCHLORIDE	FALSE	FALSE	FALSE
GABRA4	hgnc:4078	GABRA4	ChEMBL	33	positive modulator	0.0400211	LOREDIPLON	ncit:C170129	LOREDIPLON	FALSE	FALSE	FALSE
POLK	hgnc:9183	POLK	DTC	2009-02-20	NULL	0.00254657	QUERCETIN	rxcui:9060	QUERCETIN	TRUE	FALSE	TRUE
OPRK1	hgnc:8154	OPRK1	DTC	2009-02-20	NULL	0.130508	NALOXONE HYDROCHLORIDE	rxcui:203192	NALOXONE HYDROCHLORIDE	TRUE	FALSE	FALSE
VDR	hgnc:12679	VDR	DTC	2009-02-20	NULL	0.0278703	SAPPANONE A TRIMETHYL ETHER	chembl:CHEMBL1606022	SAPPANONE A TRIMETHYL ETHER	FALSE	FALSE	FALSE
KCNA4	hgnc:6222	KCNA4	ChEMBL	33	blocker	0.182954	AMIFAMPRIDINE PHOSPHATE	rxcui:2106337	AMIFAMPRIDINE PHOSPHATE	TRUE	FALSE	FALSE
CCKBR	hgnc:1571	CCKBR	PharmGKB	2004-05-24	NULL	0.0314041	olanzapine	rxcui:61381	OLANZAPINE	TRUE	FALSE	FALSE
UNIPROT:P22455	hgnc:3691	FGFR4	TEND	2011-08-01	NULL	0.279296	PALIFERMIN	rxcui:196319	PALIFERMIN	TRUE	FALSE	FALSE
AURORA KINASE A	hgnc:11393	AURKA	TTD	2020.06.01	NULL	0.889961	MK-5108	drugbank:DB12556	MK-5108	FALSE	FALSE	FALSE
INTERLEUKIN 3 RECEPTOR	hgnc:2436	CSF2RB	TTD	2020.06.01	NULL	2.91709	SL-401	rxcui:2109054	TAGRAXOFUSP-ERZS	TRUE	FALSE	FALSE
CARCINOEMBRYONIC ANTIGEN CEA	hgnc:1817	CEACAM5	TTD	2020.06.01	NULL	2.28294	Anti-CEA CAR-T cells	ncit:C188356	ANTI-CEA CAR T CELLS	FALSE	FALSE	FALSE
C6ORF15	hgnc:13927	C6orf15	PharmGKB	2004-05-24	NULL	0.564599	gemcitabine	rxcui:12574	GEMCITABINE	TRUE	FALSE	TRUE
NCBIGENE:352	ncbigene:352	APPL1	GuideToPharmacology	2024.1	inhibitor	2.28294	IUPHAR.LIGAND:8329	iuphar.ligand:8329	A(9-26)INSL3	FALSE	FALSE	FALSE
FGFR2	hgnc:3689	FGFR2	DoCM	2024-04-10	NULL	0.108812	DOVITINIB	ncit:C76199	DOVITINIB	FALSE	FALSE	TRUE
NCBIGENE:366	hgnc:643	AQP9	GuideToPharmacology	2024.1	agonist	0.0926061	IUPHAR.LIGAND:2181	rxcui:3251	DESMOPRESSIN	TRUE	FALSE	FALSE
ADRA2B	hgnc:282	ADRA2B	ChEMBL	33	inhibitor	0.0937637	PHENOXYBENZAMINE HYDROCHLORIDE	rxcui:71512	PHENOXYBENZAMINE HYDROCHLORIDE	TRUE	FALSE	FALSE
KRAS	hgnc:6407	KRAS	ClearityFoundationBiomarkers	2013-07-26	NULL	0.0546955	TRAMETINIB	rxcui:1425098	TRAMETINIB DIMETHYL SULFOXIDE	TRUE	FALSE	TRUE
TSG101	hgnc:15971	TSG101	DTC	2009-02-20	NULL	0.504881	FLUORANTHEN-3-YLAMINE	chembl:CHEMBL103583	CHEMBL:CHEMBL103583	FALSE	FALSE	FALSE
BTK	hgnc:1133	BTK	DTC	2009-02-20	NULL	0.0254213	TAMATINIB	drugbank:DB07159	TAMATINIB	FALSE	FALSE	FALSE
KAT2A	hgnc:4201	KAT2A	DTC	2009-02-20	NULL	0.0153128	RITONAVIR	rxcui:85762	RITONAVIR	TRUE	FALSE	FALSE
MAPK1	hgnc:6871	MAPK1	DTC	2009-02-20	NULL	0.150022	MADOLIN T	chembl:CHEMBL2333550	MADOLIN T	FALSE	FALSE	FALSE
UNIPROT:P04049	hgnc:9829	RAF1	TdgClinicalTrial	2024-01-14	NULL	1.34635	XL281	drugbank:DB05190	XL281	FALSE	FALSE	TRUE
UNIPROT:P35348	hgnc:277	ADRA1A	TdgClinicalTrial	2024-01-14	NULL	0.218782	DAPIPRAZOLE	rxcui:22298	DAPIPRAZOLE	TRUE	FALSE	FALSE
UNIPROT:P14416	hgnc:3023	DRD2	TdgClinicalTrial	2024-01-14	NULL	0.10377	REMOXIPRIDE	rxcui:35350	REMOXIPRIDE	TRUE	FALSE	FALSE
UNIPROT:O00591	hgnc:4089	GABRP	TEND	2011-08-01	NULL	0.0996981	CLOTIAZEPAM	rxcui:2622	CLOTIAZEPAM	TRUE	FALSE	FALSE
NCBIGENE:244	hgnc:4133	GALR2	GuideToPharmacology	2024.1	agonist	0.875128	IUPHAR.LIGAND:6138	iuphar.ligand:6138	GALANIN(3-30) (HUMAN)	FALSE	FALSE	FALSE
NCBIGENE:348	hgnc:613	APOE	GuideToPharmacology	2024.1	agonist	0.905305	IUPHAR.LIGAND:9457	iuphar.ligand:9457	AC-98170	FALSE	FALSE	FALSE
NCBIGENE:2155	hgnc:3544	F7	GuideToPharmacology	2024.1	inhibitor	0.625091	IUPHAR.LIGAND:10466	iuphar.ligand:10466	LINPERLISIB	FALSE	FALSE	FALSE
NCBIGENE:2214	hgnc:3619	FCGR3A	GuideToPharmacology	2024.1	inhibitor	0.198142	IUPHAR.LIGAND:10597	iuphar.ligand:10597	BAY-985	FALSE	FALSE	FALSE
BRAF	hgnc:1097	BRAF	JAX-CKB	2024-04-10	NULL	0.0610909	Tivozanib	rxcui:2534233	TIVOZANIB	TRUE	FALSE	TRUE
NCBIGENE:366	hgnc:643	AQP9	GuideToPharmacology	2024.1	inhibitor	0.277818	IUPHAR.LIGAND:2208	iuphar.ligand:2208	[PHAA1,D-TYR(ET)2,LYS6,DES-GLY9]AVP	FALSE	FALSE	FALSE
IDH1	hgnc:5382	IDH1	JAX-CKB	2024-04-10	NULL	0.00466839	Vorinostat	rxcui:194337	VORINOSTAT	TRUE	FALSE	TRUE
OPRM1	hgnc:8156	OPRM1	ChEMBL	33	inhibitor	0.481722	METHYLSAMIDORPHAN	ncit:C175135	METHYLSAMIDORPHAN	FALSE	FALSE	FALSE
TP53	hgnc:11998	TP53	DTC	2009-02-20	NULL	0.012879	RS-17053	iuphar.ligand:495	RS-17053	FALSE	FALSE	FALSE
CYP2C9	hgnc:2623	CYP2C9	DTC	2009-02-20	NULL	0.0303864	(S)-FELODIPINE	chembl:CHEMBL428768	(S)-FELODIPINE	FALSE	FALSE	FALSE
POLK	hgnc:9183	POLK	DTC	2009-02-20	NULL	0.018289	GNF-PF-254	iuphar.ligand:5919	AKT INHIBITOR IV	FALSE	FALSE	FALSE
NCBIGENE:927	hgnc:1708	CD8B2	GuideToPharmacology	2024.1	inhibitor	2.76356	IUPHAR.LIGAND:4606	iuphar.ligand:4605	[3H]WIN35428	FALSE	FALSE	FALSE
UNIPROT:P01589	hgnc:6008	IL2RA	TdgClinicalTrial	2024-01-14	NULL	0.343187	INTERLEUKIN 2	chembl:CHEMBL1201438	ALDESLEUKIN	FALSE	FALSE	FALSE
TGFA	hgnc:11765	TGFA	PharmGKB	2004-05-24	NULL	0.364637	cetuximab	rxcui:318341	CETUXIMAB	TRUE	TRUE	TRUE
UGT1A3	hgnc:12535	UGT1A3	PharmGKB	2004-05-24	NULL	0.561579	telmisartan	rxcui:73494	TELMISARTAN	TRUE	FALSE	FALSE
NCBIGENE:262	hgnc:457	AMD1	GuideToPharmacology	2024.1	inhibitor	0.0274335	IUPHAR.LIGAND:7282	rxcui:142445	PROMETHAZINE HYDROCHLORIDE	TRUE	FALSE	FALSE
NCBIGENE:380	hgnc:657	ARF4P1	GuideToPharmacology	2024.1	blocker	4.77342	IUPHAR.LIGAND:4218	iuphar.ligand:4218	IBERIOTOXIN	FALSE	FALSE	FALSE
NCBIGENE:2049	hgnc:3394	EPHB3	GuideToPharmacology	2024.1	inhibitor	0.226326	IUPHAR.LIGAND:10549	iuphar.ligand:10549	COMPOUND 18E [PMID: 31670517]	FALSE	FALSE	FALSE
RECQL	hgnc:9948	RECQL	DTC	2009-02-20	NULL	0.00838245	LEVODOPA	rxcui:6375	LEVODOPA	TRUE	FALSE	FALSE
USP1	hgnc:12607	USP1	DTC	2009-02-20	NULL	0.0182065	PENTACHLOROPHENOL	chembl:CHEMBL75967	PENTACHLOROPHENOL	FALSE	FALSE	FALSE
UNIPROT:O14764	hgnc:4084	GABRD	TdgClinicalTrial	2024-01-14	NULL	0.0786828	OXAZEPAM	rxcui:7781	OXAZEPAM	TRUE	FALSE	FALSE
GLUCOKINASE	hgnc:4195	GCK	TTD	2020.06.01	NULL	1.75026	BMS-820132	iuphar.ligand:11932	BMS-820132	FALSE	FALSE	FALSE
NCBIGENE:1016	hgnc:1757	CDH18	GuideToPharmacology	2024.1	NULL	26.2538	IUPHAR.LIGAND:4628	rxcui:10454	THIAMINE	TRUE	FALSE	FALSE
NCBIGENE:510	hgnc:18083	TRPV4	GuideToPharmacology	2024.1	blocker	1.94473	IUPHAR.LIGAND:11239	iuphar.ligand:11239	NSC212069	FALSE	FALSE	FALSE
VHL	hgnc:12687	VHL	CGI	2002-01-22	NULL	0.194473	Bevacizumab	rxcui:2046138	BEVACIZUMAB-AWWB	TRUE	TRUE	TRUE
SLC6A2	hgnc:11048	SLC6A2	ChEMBL	33	inhibitor	0.184022	DESVENLAFAXINE	rxcui:683693	DESVENLAFAXINE SUCCINATE	TRUE	FALSE	FALSE
TUBA1C	hgnc:20768	TUBA1C	ChEMBL	33	inhibitor	0.0400211	ENAPOTAMAB VEDOTIN	ncit:C132017	ENAPOTAMAB VEDOTIN	FALSE	FALSE	FALSE
PROSTAGLANDIN G/H SYNTHASE	hgnc:2294	COX8A	TTD	2020.06.01	NULL	2.38671	Asasantin	wikidata:Q4803642	ACETYLSALICYLIC ACID/DIPYRIDAMOLE	FALSE	FALSE	FALSE
NCBIGENE:1723	hgnc:2867	DHODH	GuideToPharmacology	2024.1	agonist	0.0863613	IUPHAR.LIGAND:7462	rxcui:253453	PEGINTERFERON ALFA-2B	TRUE	FALSE	TRUE
NCBIGENE:1823	hgnc:3035	DSC1	GuideToPharmacology	2024.1	antibody	13.1269	IUPHAR.LIGAND:8925	iuphar.ligand:8925	FIBATUZUMAB	FALSE	FALSE	FALSE
NCBIGENE:1812	hgnc:3020	DRD1	GuideToPharmacology	2024.1	inhibitor	0.00235756	IUPHAR.LIGAND:9914	ncit:C116729	ILORASERTIB	FALSE	FALSE	TRUE
MLH1	hgnc:7127	MLH1	JAX-CKB	2024-04-10	NULL	0.259297	Talazoparib	rxcui:2099704	TALAZOPARIB	TRUE	FALSE	TRUE
CYP1A1	hgnc:2595	CYP1A1	PharmGKB	2004-05-24	NULL	0.437564	amodiaquine	rxcui:720	AMODIAQUINE	FALSE	FALSE	FALSE
CYP2D6	hgnc:2625	CYP2D6	DTC	2009-02-20	NULL	0.0110682	PROPRANOLOL	rxcui:82084	PROPRANOLOL HYDROCHLORIDE	TRUE	FALSE	FALSE
CHEK2	hgnc:16627	CHEK2	DTC	2009-02-20	NULL	0.0367701	SNS-314	drugbank:DB06134	SNS-314	FALSE	FALSE	TRUE
ATAD5	hgnc:25752	ATAD5	DTC	2009-02-20	NULL	0.0296654	ALBENDAZOLE	rxcui:430	ALBENDAZOLE	TRUE	FALSE	FALSE
CYP3A4	hgnc:2637	CYP3A4	DTC	2009-02-20	NULL	0.00419524	IODOACETAMIDE	iuphar.ligand:6271	2-IODOACETAMIDE	FALSE	FALSE	FALSE
KDM4A	hgnc:22978	KDM4A	DTC	2009-02-20	NULL	0.0396883	GNF-PF-840	chembl:CHEMBL601605	CHEMBL:CHEMBL601605	FALSE	FALSE	FALSE
CYP3A4	hgnc:2637	CYP3A4	DTC	2009-02-20	NULL	0.0097889	AMINOPURVALANOL	iuphar.ligand:5927	AMINOPURVALANOL A	FALSE	FALSE	FALSE
NCBIGENE:2156	hgnc:3545	F7R	GuideToPharmacology	2024.1	inhibitor	0.193043	IUPHAR.LIGAND:11204	iuphar.ligand:11204	AZD8154	FALSE	FALSE	FALSE
NCBIGENE:590	hgnc:983	BCHE	GuideToPharmacology	2024.1	agonist	1.31269	IUPHAR.LIGAND:2650	iuphar.ligand:2650	BMS753	FALSE	FALSE	FALSE
NCBIGENE:1504	hgnc:2521	CTRB1	GuideToPharmacology	2024.1	inhibitor	1.25018	IUPHAR.LIGAND:10425	iuphar.ligand:10425	ROCK INHIBITOR 3	FALSE	FALSE	FALSE
CCNE1	hgnc:1589	CCNE1	CIViC	2024-04-10	NULL	1.31269	FADRACICLIB	ncit:C123902	FADRACICLIB	FALSE	FALSE	TRUE
PIK3CA	hgnc:8975	PIK3CA	JAX-CKB	2024-04-10	NULL	0.0810304	AZD8835	iuphar.ligand:8915	AZD8835	FALSE	FALSE	FALSE
MAPK8	hgnc:6881	MAPK8	NCI	2017-09-14	NULL	0.137275	PRAZOSIN	rxcui:8629	PRAZOSIN	TRUE	FALSE	FALSE
NCBIGENE:245	hgnc:432	ALOX12P2	GuideToPharmacology	2024.1	agonist	0.603536	IUPHAR.LIGAND:5357	iuphar.ligand:5357	GALANIN(2-11)	FALSE	FALSE	FALSE
AR	hgnc:644	AR	ChEMBL	33	inhibitor	0.175415	APC-100	chembl:CHEMBL37676	APC-100	FALSE	FALSE	FALSE
PIK3CD	hgnc:8977	PIK3CD	ChEMBL	33	inhibitor	0.277818	ZANDELISIB	ncit:C123925	ZANDELISIB	FALSE	FALSE	FALSE
UNIPROT:P51681	hgnc:1606	CCR5	TdgClinicalTrial	2024-01-14	NULL	2.62538	TBR-652	ncit:C169838	CENICRIVIROC MESYLATE	FALSE	FALSE	FALSE
UNIPROT:P39086	hgnc:4579	GRIK1	TEND	2011-08-01	NULL	1.43203	TOPIRAMATE	rxcui:38404	TOPIRAMATE	TRUE	FALSE	FALSE
UNIPROT:Q9P0X4	hgnc:1396	CACNA1I	TEND	2011-08-01	NULL	0.0555637	VERAPAMIL	rxcui:11170	VERAPAMIL	TRUE	FALSE	TRUE
GLUCAGON-LIKE PEPTIDE 1 RECEPTOR	hgnc:4324	GLP1R	TTD	2020.06.01	NULL	0.954685	Liraglutide	rxcui:475968	LIRAGLUTIDE	TRUE	FALSE	FALSE
DOPAMINE TRANSPORTER	hgnc:11049	SLC6A3	TTD	2020.06.01	NULL	0.373986	Cocaine	rxcui:2653	COCAINE	TRUE	FALSE	FALSE
NCBIGENE:2721	ncbigene:2721	GLC#	GuideToPharmacology	2024.1	inhibitor	13.1269	IUPHAR.LIGAND:8571	iuphar.ligand:8571	BAZ2-ICR	FALSE	FALSE	FALSE
NCBIGENE:726	hgnc:1482	CAPN5	GuideToPharmacology	2024.1	inhibitor	0.345445	IUPHAR.LIGAND:2447	rxcui:4453	FLUFENAMIC ACID	FALSE	FALSE	FALSE
NCBIGENE:2074	hgnc:3438	ERCC6	GuideToPharmacology	2024.1	inhibitor	5.25077	IUPHAR.LIGAND:11595	iuphar.ligand:11595	COMPOUND 18 [PMID: 34212719]	FALSE	FALSE	FALSE
HDAC4	hgnc:14063	HDAC4	DTC	2009-02-20	NULL	0.31131	BELINOSTAT	rxcui:1543543	BELINOSTAT	TRUE	FALSE	TRUE
G6PD	hgnc:4057	G6PD	FDA	2024-04-10	NULL	0.0656346	Mepivacaine	rxcui:203185	MEPIVACAINE HYDROCHLORIDE	TRUE	FALSE	FALSE
NCBIGENE:2904	hgnc:4586	GRIN2B	GuideToPharmacology	2024.1	inhibitor	0.112196	IUPHAR.LIGAND:9211	ncit:C96535	SEMAPIMOD	FALSE	FALSE	FALSE
NCBIGENE:481	hgnc:804	ATP1B1	GuideToPharmacology	2024.1	inhibitor	2.76356	IUPHAR.LIGAND:9543	iuphar.ligand:9543	BX-430	FALSE	FALSE	FALSE
NCBIGENE:2153	hgnc:3542	F5	GuideToPharmacology	2024.1	inhibitor	0.147493	IUPHAR.LIGAND:9636	iuphar.ligand:9636	INAVOLISIB	FALSE	FALSE	FALSE
CHRM2	hgnc:1951	CHRM2	ChEMBL	33	inhibitor	0.115148	DARIFENACIN HYDROBROMIDE	rxcui:136198	DARIFENACIN	TRUE	FALSE	FALSE
GBA	hgnc:4177	GBA1	DTC	2009-02-20	NULL	0.166691	(S)-FLUOXETINE	drugbank:DB08544	(S)-FLUOXETINE	FALSE	FALSE	FALSE
ERBB2	hgnc:3430	ERBB2	DTC	2009-02-20	NULL	0.01171	ERLOTINIB	rxcui:337525	ERLOTINIB	TRUE	FALSE	TRUE
RUNX1	hgnc:10471	RUNX1	DTC	2009-02-20	NULL	0.0652269	NSC-107022	chembl:CHEMBL1601846	CHEMBL:CHEMBL1601846	FALSE	FALSE	FALSE
TNF	hgnc:11892	TNF	NCI	2017-09-14	NULL	0.0664234	TZT-1027	ncit:C26672	SOBLIDOTIN	FALSE	FALSE	FALSE
FGFR2	hgnc:3689	FGFR2	PharmGKB	2004-05-24	NULL	0.0842144	pazopanib	rxcui:714438	PAZOPANIB	TRUE	FALSE	TRUE
NCBIGENE:2019	hgnc:3342	EN1	GuideToPharmacology	2024.1	inhibitor	0.205108	IUPHAR.LIGAND:8145	iuphar.ligand:8145	COMPOUND 38 [PMID: 24915291]	FALSE	FALSE	FALSE
NCBIGENE:578	hgnc:949	BAK1	GuideToPharmacology	2024.1	activator	0.875128	IUPHAR.LIGAND:2619	iuphar.ligand:2619	BATRACHOTOXIN	FALSE	FALSE	FALSE
CD274	hgnc:17635	CD274	JAX-CKB	2024-04-10	NULL	0.154434	Ipilimumab	rxcui:1094833	IPILIMUMAB	TRUE	TRUE	TRUE
PTK2B	hgnc:9612	PTK2B	ChEMBL	33	inhibitor	0.285368	CONTELTINIB	ncit:C169863	CONTELTINIB	FALSE	FALSE	FALSE
HBB	hgnc:4827	HBB	DTC	2009-02-20	NULL	0.0476476	AZATHIOPRINE	rxcui:1256	AZATHIOPRINE	TRUE	FALSE	TRUE
VDR	hgnc:12679	VDR	DTC	2009-02-20	NULL	0.0159259	NSC-8186	chembl:CHEMBL122355	CHEMBL:CHEMBL122355	FALSE	FALSE	FALSE
NCBIGENE:334	hgnc:598	APLP2	GuideToPharmacology	2024.1	inhibitor	0.875128	IUPHAR.LIGAND:1857	ncit:C65987	ISRAPAFANT	FALSE	FALSE	FALSE
HDAC4	hgnc:14063	HDAC4	ChEMBL	33	inhibitor	0.175611	ABEXINOSTAT	ncit:C68920	ABEXINOSTAT	FALSE	FALSE	TRUE
DIHYDROFOLATE REDUCTASE	hgnc:2861	DHFR	TTD	2020.06.01	NULL	3.28173	Iclaprim	ncit:C65877	ICLAPRIM	FALSE	FALSE	FALSE
NCBIGENE:128	hgnc:253	ADH5	GuideToPharmacology	2024.1	agonist	7.5011	IUPHAR.LIGAND:11337	iuphar.ligand:11337	ONC212	FALSE	FALSE	FALSE
E2F1	hgnc:3113	E2F1	NCI	2017-09-14	NULL	0.109734	ANTISENSE OLIGONUCLEOTIDES	ncit:C1291	ANTISENSE OLIGONUCLEOTIDES	FALSE	FALSE	FALSE
PGR	hgnc:8910	PGR	PharmGKB	2004-05-24	NULL	0.191285	goserelin	rxcui:203146	GOSERELIN ACETATE	TRUE	FALSE	TRUE
IL6R	hgnc:6019	IL6R	ChEMBL	33	inhibitor	4.03905	TOCILIZUMAB	rxcui:612865	TOCILIZUMAB	TRUE	TRUE	TRUE
ALDH1A1	hgnc:402	ALDH1A1	DTC	2009-02-20	NULL	0.0589974	DNDI1417300	chembl:CHEMBL1401091	CHEMBL:CHEMBL1401091	FALSE	FALSE	FALSE
UNIPROT:P12821	hgnc:2707	ACE	TdgClinicalTrial	2024-01-14	NULL	0.66747	DESERPIDINE	rxcui:62174	DESERPIDINE	TRUE	FALSE	FALSE
CYP1A1	hgnc:2595	CYP1A1	PharmGKB	2004-05-24	NULL	0.0421748	docetaxel	rxcui:1299922	DOCETAXEL ANHYDROUS	TRUE	FALSE	TRUE
UNIPROT:P25100	hgnc:280	ADRA1D	TEND	2011-08-01	NULL	0.0850327	PROMAZINE	rxcui:8742	PROMAZINE	TRUE	FALSE	FALSE
TUBA1C	hgnc:20768	TUBA1C	ChEMBL	33	inhibitor	0.0291062	IXABEPILONE	rxcui:337523	IXABEPILONE	TRUE	FALSE	FALSE
PIK3R1	hgnc:8979	PIK3R1	ChEMBL	33	inhibitor	0.103565	TASELISIB	ncit:C116876	TASELISIB	FALSE	FALSE	TRUE
GMNN	hgnc:17493	GMNN	DTC	2009-02-20	NULL	0.0273477	DIHYDROERGOCRISTINE MESYLATE	ncit:C75939	DIHYDROERGOCRISTINE MESYLATE	FALSE	FALSE	FALSE
JAK1	hgnc:6190	JAK1	JAX-CKB	2024-04-10	NULL	0.677518	Decernotinib	ncit:C132740	DECERNOTINIB	FALSE	FALSE	FALSE
NCBIGENE:2109	hgnc:3482	ETFB	GuideToPharmacology	2024.1	inhibitor	1.22111	IUPHAR.LIGAND:9361	iuphar.ligand:9361	WYE-354	FALSE	FALSE	FALSE
OPRK1	hgnc:8154	OPRK1	ChEMBL	33	inhibitor	0.130508	NALOXONE HYDROCHLORIDE	rxcui:203192	NALOXONE HYDROCHLORIDE	TRUE	FALSE	FALSE
RPSA	hgnc:6502	RPSA	ChEMBL	33	inhibitor	0.350051	VIOMYCIN SULFATE	ncit:C66655	VIOMYCIN SULFATE	TRUE	FALSE	FALSE
DYRK3	hgnc:3094	DYRK3	DTC	2009-02-20	NULL	0.0418721	SORAFENIB	rxcui:495881	SORAFENIB	TRUE	FALSE	TRUE
GMNN	hgnc:17493	GMNN	DTC	2009-02-20	NULL	0.00911592	CALCITRIOL	rxcui:1894	CALCITRIOL	TRUE	FALSE	FALSE
IDH2	hgnc:5383	IDH2	JAX-CKB	2024-04-10	NULL	1.09391	HMPL-306	ncit:C175602	IDH1/IDH2 DUAL INHIBITOR HMPL-306	FALSE	FALSE	FALSE
PTCH1	hgnc:9585	PTCH1	MyCancerGenome	2017-06-20	other/unknown	19.6904	VISMODEGIB	rxcui:1242987	VISMODEGIB	TRUE	FALSE	TRUE
TUBULIN BETA	hgnc:20778	TUBB	TTD	2020.06.01	NULL	0.133948	Vindesine	rxcui:11204	VINDESINE	FALSE	FALSE	TRUE
NCBIGENE:264	hgnc:5184	HRH3	GuideToPharmacology	2024.1	agonist	0.772172	IUPHAR.LIGAND:1253	iuphar.ligand:1253	IODOPROXYFAN	FALSE	FALSE	FALSE
HTR1F	hgnc:5292	HTR1F	ChEMBL	33	agonist	0.28079	DEXFENFLURAMINE HYDROCHLORIDE	rxcui:155142	DEXFENFLURAMINE HYDROCHLORIDE	TRUE	FALSE	FALSE
UNIPROT:O14965	hgnc:11393	AURKA	TdgClinicalTrial	2024-01-14	NULL	0.143542	ENMD-2076	iuphar.ligand:7885	ENMD-2076	FALSE	FALSE	TRUE
B-LYMPHOCYTE SURFACE ANTIGEN B4	hgnc:1633	CD19	TTD	2020.06.01	NULL	3.84202	MDX-1342	chembl:CHEMBL2109337	MDX-1342	FALSE	FALSE	FALSE
ADRENERGIC RECEPTOR ALPHA-2C	hgnc:283	ADRA2C	TTD	2020.06.01	NULL	0.105649	MOXONIDINE	rxcui:30257	MOXONIDINE	TRUE	FALSE	FALSE
MAP2K2	hgnc:6842	MAP2K2	ChEMBL	33	inhibitor	0.298339	BINIMETINIB	rxcui:2049122	BINIMETINIB	TRUE	FALSE	TRUE
NRAS	hgnc:7989	NRAS	JAX-CKB	2024-04-10	NULL	0.0470499	Lenvatinib	rxcui:1603296	LENVATINIB	TRUE	FALSE	TRUE
RAPGEF3	hgnc:16629	RAPGEF3	DTC	2009-02-20	NULL	0.0994463	SENNOSIDE B	rxcui:56161	SENNOSIDE B	FALSE	FALSE	FALSE
TDP1	hgnc:18884	TDP1	DTC	2009-02-20	NULL	0.0705748	FUMARPROTOCETRARIC ACID	chembl:CHEMBL366861	FUMARPROTOCETRARIC ACID	FALSE	FALSE	FALSE
THYMIDINE KINASE 1	hgnc:11830	TK1	TTD	2020.06.01	NULL	8.75128	HQK-1004	ncit:C2570	ARGININE BUTYRATE	FALSE	FALSE	FALSE
THIOREDOXIN	hgnc:12435	TXN	TTD	2020.06.01	NULL	39.3808	PX-12	drugbank:DB05448	PX-12	FALSE	FALSE	FALSE
NRAS	hgnc:7989	NRAS	JAX-CKB	2024-04-10	NULL	0.0288715	Olaparib	rxcui:1597582	OLAPARIB	TRUE	FALSE	TRUE
NCBIGENE:295	ncbigene:295	ANTP2	GuideToPharmacology	2024.1	agonist	0.625091	IUPHAR.LIGAND:1406	iuphar.ligand:1406	(R,S)-4-PPG	FALSE	FALSE	FALSE
F10	hgnc:3528	F10	DTC	2009-02-20	NULL	2.14317	MANGIFERIN HEPTASULFATE	chembl:CHEMBL2158201	MANGIFERIN HEPTASULFATE	FALSE	FALSE	FALSE
UNIPROT:P25103	hgnc:11526	TACR1	TEND	2011-08-01	NULL	0.202732	VAPREOTIDE	ncit:C1429	VAPREOTIDE	TRUE	FALSE	TRUE
NCBIGENE:317	hgnc:576	APAF1	GuideToPharmacology	2024.1	agonist	0.0663814	IUPHAR.LIGAND:1606	rxcui:8001	PENTAZOCINE	TRUE	FALSE	FALSE
NCBIGENE:456	hgnc:4585	GRIN2A	GuideToPharmacology	2024.1	blocker	0.190245	IUPHAR.LIGAND:4282	ncit:C738	PHENCYCLIDINE	FALSE	FALSE	FALSE
TOP1	hgnc:11986	TOP1	DTC	2009-02-20	NULL	0.875128	9-PHENYLIMIDAZO[1,2-H][1,7]NAPHTHYRIDINE	chembl:CHEMBL455004	CHEMBL:CHEMBL455004	FALSE	FALSE	FALSE
CYP2D6	hgnc:2625	CYP2D6	DTC	2009-02-20	NULL	0.00205921	DEXAMETHASONE	rxcui:3264	DEXAMETHASONE	TRUE	FALSE	TRUE
MAPT	hgnc:6893	MAPT	DTC	2009-02-20	NULL	0.0132294	PIPLARTINE	chembl:CHEMBL465843	PIPLARTINE	FALSE	FALSE	FALSE
DRD3	hgnc:3024	DRD3	PharmGKB	2004-05-24	NULL	0.0172439	MAO inhibitors	ncit:C667	MONOAMINE OXIDASE INHIBITOR	FALSE	FALSE	FALSE
NCBIGENE:2138	hgnc:3519	EYA1	GuideToPharmacology	2024.1	inhibitor	1.16684	IUPHAR.LIGAND:12186	iuphar.ligand:12186	AMG28	FALSE	FALSE	FALSE
NCBIGENE:2237	hgnc:3650	FEN1	GuideToPharmacology	2024.1	inhibitor	0.0622129	IUPHAR.LIGAND:8196	iuphar.ligand:8196	COMPOUND 17D [PMID: 23099093]	FALSE	FALSE	FALSE
CBX1	hgnc:1551	CBX1	DTC	2009-02-20	NULL	0.0465494	DIZOCILPINE	ncit:C65450	DIZOCILPINE	FALSE	FALSE	FALSE
MC1R	hgnc:6929	MC1R	ChEMBL	33	agonist	3.75055	MODIMELANOTIDE	ncit:C175147	MODIMELANOTIDE	FALSE	FALSE	FALSE
NRAS	hgnc:7989	NRAS	JAX-CKB	2024-04-10	NULL	0.14115	MK-8353	iuphar.ligand:9974	MK-8353	FALSE	FALSE	FALSE
KAT2A	hgnc:4201	KAT2A	DTC	2009-02-20	NULL	0.0318036	PENTABROMOPHENOL	drugbank:DB03167	PENTABROMOPHENOL	FALSE	FALSE	FALSE
NRAS	hgnc:7989	NRAS	JAX-CKB	2024-04-10	NULL	0.282299	FF-10101	chembl:CHEMBL4650283	FF-10101	FALSE	FALSE	FALSE
MAPT	hgnc:6893	MAPT	DTC	2009-02-20	NULL	0.00915885	FISETIN	rxcui:2667741	FISETIN	FALSE	FALSE	FALSE
TRPV1	hgnc:12716	TRPV1	DTC	2009-02-20	NULL	0.426892	BENZYL ISOTHIOCYANATE	drugbank:DB16860	BENZYL ISOTHIOCYANATE	FALSE	FALSE	FALSE
KCNA5	hgnc:6224	KCNA5	NCI	2017-09-14	NULL	0.368475	LORATADINE	rxcui:28889	LORATADINE	TRUE	FALSE	FALSE
PIK3CA	hgnc:8975	PIK3CA	JAX-CKB	2024-04-10	NULL	0.0607728	PD-0325901	ncit:C52195	MIRDAMETINIB	FALSE	FALSE	TRUE
NCBIGENE:41	hgnc:100	ASIC1	GuideToPharmacology	2024.1	inhibitor	0.69089	IUPHAR.LIGAND:653	iuphar.ligand:653	B-9430	FALSE	FALSE	FALSE
NDUFB10	hgnc:7696	NDUFB10	ChEMBL	33	inhibitor	0.350051	NV-128	chembl:CHEMBL3545135	NV-128	FALSE	FALSE	FALSE
PLAU	hgnc:9052	PLAU	NCI	2017-09-14	NULL	0.119065	ANTIOXIDANT	ncit:C275	ANTIOXIDANT	FALSE	FALSE	FALSE
CRHR1	hgnc:2357	CRHR1	PharmGKB	2004-05-24	NULL	0.0662976	doxepin	rxcui:203179	DOXEPIN HYDROCHLORIDE	TRUE	FALSE	FALSE
PIK3CA	hgnc:8975	PIK3CA	JAX-CKB	2024-04-10	NULL	0.162061	GSK2334470	iuphar.ligand:8008	GSK2334470	FALSE	FALSE	FALSE
RGS4	hgnc:10000	RGS4	PharmGKB	2004-05-24	NULL	0.0135469	olanzapine	rxcui:61381	OLANZAPINE	TRUE	FALSE	FALSE
NCBIGENE:405	hgnc:700	ARNT	GuideToPharmacology	2024.1	modulator	0.0568265	IUPHAR.LIGAND:4108	rxcui:2121777	BREXANOLONE	TRUE	FALSE	FALSE
NCBIGENE:366	hgnc:643	AQP9	GuideToPharmacology	2024.1	agonist	0.208364	IUPHAR.LIGAND:2187	iuphar.ligand:2187	D[CHA4]AVP	FALSE	FALSE	FALSE
NCBIGENE:2049	hgnc:3394	EPHB3	GuideToPharmacology	2024.1	inhibitor	0.129329	IUPHAR.LIGAND:11304	ncit:C177760	NEZULCITINIB	FALSE	FALSE	FALSE
NCBIGENE:1889	hgnc:3146	ECE1	GuideToPharmacology	2024.1	antibody	0.617737	IUPHAR.LIGAND:11117	rxcui:2387833	BELANTAMAB MAFODOTIN-BLMF	TRUE	FALSE	FALSE
NCBIGENE:1806	hgnc:3012	DPYD	GuideToPharmacology	2024.1	inhibitor	0.00854061	IUPHAR.LIGAND:9914	ncit:C116729	ILORASERTIB	FALSE	FALSE	TRUE
RET	hgnc:9967	RET	JAX-CKB	2024-04-10	NULL	0.144054	Lenvatinib	rxcui:1603296	LENVATINIB	TRUE	FALSE	TRUE
NCBIGENE:1804	hgnc:3010	DPP6	GuideToPharmacology	2024.1	inhibitor	0.00905305	IUPHAR.LIGAND:9914	ncit:C116729	ILORASERTIB	FALSE	FALSE	TRUE
PTEN	hgnc:9588	PTEN	JAX-CKB	2024-04-10	NULL	0.266086	AZD8186	drugbank:DB15029	AZD-8186	FALSE	FALSE	TRUE
POLK	hgnc:9183	POLK	DTC	2009-02-20	NULL	0.201179	PENICILLIOL B	chembl:CHEMBL513800	PENICILLIOL B	FALSE	FALSE	FALSE
UNIPROT:P34903	hgnc:4077	GABRA3	TEND	2011-08-01	NULL	0.175026	ZOPICLONE	rxcui:40001	ZOPICLONE	TRUE	FALSE	FALSE
AURKA	hgnc:11393	AURKA	MyCancerGenome	2017-06-20	inhibitor	0.143542	ENMD-2076	iuphar.ligand:7885	ENMD-2076	FALSE	FALSE	TRUE
NCBIGENE:561	ncbigene:561	AZF2	GuideToPharmacology	2024.1	activator	0.224392	IUPHAR.LIGAND:2597	ncit:C47698	PYRITHIONE ZINC	TRUE	FALSE	FALSE
NCBIGENE:2199	hgnc:3601	FBLN2	GuideToPharmacology	2024.1	inhibitor	3.50051	IUPHAR.LIGAND:9581	iuphar.ligand:9581	ARN-3236	FALSE	FALSE	FALSE
CYP1A2	hgnc:2596	CYP1A2	DTC	2009-02-20	NULL	0.00466031	AG-808	chembl:CHEMBL68534	CHEMBL:CHEMBL68534	FALSE	FALSE	FALSE
ERBB2	hgnc:3430	ERBB2	FDA	2024-04-10	NULL	0.0197397	Alpelisib	rxcui:2169285	ALPELISIB	TRUE	FALSE	TRUE
PHOSPHODIESTERASE 4D	hgnc:8783	PDE4D	TTD	2020.06.01	NULL	0.500073	Revamilast	ncit:C95233	REVAMILAST	FALSE	FALSE	FALSE
CYP3A	ncbigene:1574	CYP3A	PharmGKB	2004-05-24	NULL	0.937637	tacrolimus	rxcui:235991	ANHYDROUS TACROLIMUS	TRUE	TRUE	FALSE
NCBIGENE:319	hgnc:615	APOF	GuideToPharmacology	2024.1	agonist	0.577007	IUPHAR.LIGAND:10727	iuphar.ligand:10727	4F-MT-45	FALSE	FALSE	FALSE
RET	hgnc:9967	RET	JAX-CKB	2024-04-10	NULL	0.530381	Cabozantinib	rxcui:1363267	CABOZANTINIB S-MALATE	TRUE	FALSE	TRUE
HRAS	hgnc:5173	HRAS	JAX-CKB	2024-04-10	NULL	0.138178	Ulixertinib	ncit:C104744	ULIXERTINIB	FALSE	FALSE	FALSE
TUBB8	hgnc:20773	TUBB8	ChEMBL	33	inhibitor	0.0426892	VINFLUNINE	ncit:C61564	VINFLUNINE	TRUE	FALSE	FALSE
ALDH1A1	hgnc:402	ALDH1A1	DTC	2009-02-20	NULL	0.00513021	THIRAM	rxcui:10517	THIRAM	FALSE	FALSE	FALSE
CSNK2A1	hgnc:2457	CSNK2A1	DTC	2009-02-20	NULL	0.0546955	KENPAULLONE	iuphar.ligand:6000	KENPAULLONE	FALSE	FALSE	FALSE
IL8	hgnc:6025	CXCL8	NCI	2017-09-14	NULL	0.144054	HISTONE DEACETYLASE INHIBITOR	ncit:C1946	HISTONE DEACETYLASE INHIBITOR	FALSE	FALSE	FALSE
RET	hgnc:9967	RET	JAX-CKB	2024-04-10	NULL	1.0804	RXDX-105	ncit:C107245	AGERAFENIB	FALSE	FALSE	TRUE
HIF1A	hgnc:4910	HIF1A	TALC	2016-05-12	inhibitor	1.08637	PX-478	drugbank:DB06082	PX-478	FALSE	FALSE	TRUE
UNIPROT:P54284	hgnc:1403	CACNB3	TEND	2011-08-01	NULL	0.179513	VERAPAMIL	rxcui:11170	VERAPAMIL	TRUE	FALSE	TRUE
RET	hgnc:9967	RET	JAX-CKB	2024-04-10	NULL	0.0740849	Everolimus	rxcui:141704	EVEROLIMUS	TRUE	TRUE	TRUE
NCBIGENE:59	hgnc:130	ACTA2	GuideToPharmacology	2024.1	inhibitor	0.795571	IUPHAR.LIGAND:776	iuphar.ligand:776	CCL26	FALSE	FALSE	FALSE
NCBIGENE:213	hgnc:399	ALB	GuideToPharmacology	2024.1	agonist	0.298339	IUPHAR.LIGAND:913	iuphar.ligand:913	CORTICOTROPIN-RELEASING FACTOR	FALSE	FALSE	FALSE
MAP2K1	hgnc:6840	MAP2K1	ChEMBL	33	inhibitor	0.375055	BINIMETINIB	rxcui:2049122	BINIMETINIB	TRUE	FALSE	TRUE
MACROPHAGE COLONY-STIMULATING FACTOR 1	hgnc:2432	CSF1	TTD	2020.06.01	NULL	3.75055	Emactuzumab	ncit:C125548	EMACTUZUMAB	FALSE	FALSE	FALSE
STK11	hgnc:11389	STK11	JAX-CKB	2024-04-10	NULL	0.226326	PD-0325901	ncit:C52195	MIRDAMETINIB	FALSE	FALSE	TRUE
SEROTONIN TRANSPORTER	hgnc:11050	SLC6A4	TTD	2020.06.01	NULL	0.159114	Trazodone	rxcui:10737	TRAZODONE	TRUE	FALSE	FALSE
NCBIGENE:19	hgnc:29	ABCA1	GuideToPharmacology	2024.1	inhibitor	0.252441	IUPHAR.LIGAND:399	iuphar.ligand:399	MRS1093	FALSE	FALSE	FALSE
NCBIGENE:326	hgnc:360	AIRE	GuideToPharmacology	2024.1	inhibitor	0.656346	IUPHAR.LIGAND:1739	iuphar.ligand:1739	REACTIVE BLUE-2	FALSE	FALSE	FALSE
ROS1	hgnc:10261	ROS1	JAX-CKB	2024-04-10	NULL	0.0662976	Selumetinib	rxcui:2289380	SELUMETINIB	TRUE	FALSE	TRUE
ABCB1	hgnc:40	ABCB1	PharmGKB	2004-05-24	NULL	0.0224392	nitrendipine	rxcui:7441	NITRENDIPINE	TRUE	FALSE	FALSE
NTRK2	hgnc:8032	NTRK2	DTC	2009-02-20	inhibitor	0.0273477	HESPERADIN	rxcui:1552358	HESPERADIN	FALSE	FALSE	FALSE
EHMT2	hgnc:14129	EHMT2	DTC	2009-02-20	NULL	0.000756409	CYTARABINE	rxcui:3041	CYTARABINE	TRUE	FALSE	TRUE
PIK3R2	hgnc:8980	PIK3R2	MyCancerGenome	2017-06-20	inhibitor	0.0997297	GDC-0980	ncit:C91731	APITOLISIB	FALSE	FALSE	TRUE
PGR	hgnc:8910	PGR	ChEMBL	33	agonist	0.688625	NORGESTIMATE	rxcui:31994	NORGESTIMATE	TRUE	FALSE	FALSE
UNIPROT:O15399	hgnc:4588	GRIN2D	TdgClinicalTrial	2024-01-14	NULL	0.555637	AZD-6765	ncit:C77601	LANICEMINE	FALSE	FALSE	FALSE
STK11	hgnc:11389	STK11	JAX-CKB	2024-04-10	NULL	0.201179	CI-1040	drugbank:DB12429	CI-1040	FALSE	FALSE	TRUE
UNIPROT:P21796	hgnc:12669	VDAC1	TdgClinicalTrial	2024-01-14	NULL	13.1269	OLESOXIME	ncit:C174604	OLESOXIME	FALSE	FALSE	FALSE
NCBIGENE:1817	hgnc:3027	DRD5P1	GuideToPharmacology	2024.1	modulator	1.81061	IUPHAR.LIGAND:12213	iuphar.ligand:12213	D5261	FALSE	FALSE	FALSE
UNIPROT:P51172	hgnc:10601	SCNN1D	TdgClinicalTrial	2024-01-14	NULL	1.94473	TRIAMTERENE	rxcui:10763	TRIAMTERENE	TRUE	FALSE	FALSE
FGFR3	hgnc:3690	FGFR3	JAX-CKB	2024-04-10	NULL	0.236877	Anlotinib	ncit:C138997	ANLOTINIB	FALSE	FALSE	FALSE
TET2	hgnc:25941	TET2	JAX-CKB	2024-04-10	NULL	0.198893	Olaparib	rxcui:1597582	OLAPARIB	TRUE	FALSE	TRUE
EHMT2	hgnc:14129	EHMT2	DTC	2009-02-20	NULL	0.00471301	(-)-EPICATECHIN	rxcui:2641822	EPICATECHIN	FALSE	FALSE	FALSE
ATAD5	hgnc:25752	ATAD5	DTC	2009-02-20	NULL	0.0254274	PIFEXOLE	ncit:C76774	PIFEXOLE	FALSE	FALSE	FALSE
FES	hgnc:3657	FES	DTC	2009-02-20	NULL	0.170479	DASATINIB	rxcui:1546019	DASATINIB ANHYDROUS	TRUE	FALSE	TRUE
ITGAL	hgnc:6148	ITGAL	NCI	2017-09-14	NULL	0.0441612	CYCLOPHOSPHAMIDE	rxcui:1545988	CYCLOPHOSPHAMIDE ANHYDROUS	TRUE	FALSE	FALSE
TP53	hgnc:11998	TP53	JAX-CKB	2024-04-10	NULL	0.0413968	Seliciclib	ncit:C62783	SELICICLIB	FALSE	FALSE	TRUE
UNIPROT:P11166	hgnc:11005	SLC2A1	TdgClinicalTrial	2024-01-14	NULL	0.328173	GLUFOSFAMIDE	ncit:C1612	GLUFOSFAMIDE	FALSE	FALSE	FALSE
NCBIGENE:25	hgnc:76	ABL1	GuideToPharmacology	2024.1	inhibitor	0.0102095	IUPHAR.LIGAND:83	rxcui:2403	CHLORPROMAZINE	TRUE	FALSE	FALSE
HPGD	hgnc:5154	HPGD	DTC	2009-02-20	NULL	0.0529311	NSC-659162	chembl:CHEMBL471005	CHEMBL:CHEMBL471005	FALSE	FALSE	FALSE
DHFR	hgnc:2861	DHFR	DTC	2009-02-20	NULL	0.298339	PYRIMETHAMINE	rxcui:9010	PYRIMETHAMINE	TRUE	FALSE	FALSE
NCBIGENE:1979	hgnc:3289	EIF4EBP2	GuideToPharmacology	2024.1	inhibitor	0.772172	IUPHAR.LIGAND:9903	iuphar.ligand:9903	SAMURACICLIB	FALSE	FALSE	FALSE
NCBIGENE:2040	hgnc:3383	STOM	GuideToPharmacology	2024.1	inhibitor	1.16684	IUPHAR.LIGAND:10597	iuphar.ligand:10597	BAY-985	FALSE	FALSE	FALSE
TP53	hgnc:11998	TP53	JAX-CKB	2024-04-10	NULL	0.0463644	Selinexor	rxcui:2178390	SELINEXOR	TRUE	FALSE	TRUE
IDH1	hgnc:5382	IDH1	DTC	2009-02-20	NULL	0.0641903	SJ000067611	chembl:CHEMBL602126	CHEMBL:CHEMBL602126	FALSE	FALSE	FALSE
CDC-LIKE KINASE 2	hgnc:2069	CLK2	TTD	2020.06.01	NULL	0.729273	TG003	iuphar.ligand:5942	CDC2-LIKE KINASE INHIBITOR	FALSE	FALSE	FALSE
IDH1	hgnc:5382	IDH1	DTC	2009-02-20	NULL	0.0320952	KINETIN RIBOSIDE	chembl:CHEMBL411066	KINETIN RIBOSIDE	FALSE	FALSE	FALSE
TP53	hgnc:11998	TP53	JAX-CKB	2024-04-10	NULL	0.00779233	Fluorouracil	rxcui:4492	FLUOROURACIL	TRUE	FALSE	TRUE
BAP1	hgnc:950	BAP1	CIViC	2024-04-10	NULL	0.328173	TRICHOSTATIN A	ncit:C1261	TRICHOSTATIN A	FALSE	FALSE	TRUE
UNIPROT:Q01718	hgnc:6930	MC2R	TEND	2011-08-01	NULL	13.1269	COSYNTROPIN	rxcui:2890	COSYNTROPIN	TRUE	FALSE	FALSE
IDH1	hgnc:5382	IDH1	DTC	2009-02-20	NULL	0.0213968	1-BENZYLMALEIMIDE	chembl:CHEMBL388979	CHEMBL:CHEMBL388979	FALSE	FALSE	FALSE
TUBA1B	hgnc:18809	TUBA1B	ChEMBL	33	inhibitor	0.0400211	VANDORTUZUMAB VEDOTIN	ncit:C116748	VANDORTUZUMAB VEDOTIN	FALSE	FALSE	FALSE
GABRG2	hgnc:4087	GABRG2	ChEMBL	33	positive modulator	0.0390682	ZURANOLONE	rxcui:2669905	ZURANOLONE	TRUE	FALSE	FALSE
IL1R1	hgnc:5993	IL1R1	NCI	2017-09-14	NULL	0.0887704	RETINOIC ACID	rxcui:10753	TRETINOIN	TRUE	FALSE	TRUE
PROGESTERONE RECEPTOR	hgnc:8910	PGR	TTD	2020.06.01	NULL	1.72156	Telapristone	ncit:C104057	TELAPRISTONE	FALSE	FALSE	FALSE
NCBIGENE:2619	hgnc:4165	GAS1	GuideToPharmacology	2024.1	inhibitor	0.233367	IUPHAR.LIGAND:12932	iuphar.ligand:12932	COMPOUND 25AP [PMID: 37796543]	FALSE	FALSE	FALSE
ABCC5	hgnc:56	ABCC5	DTC	2009-02-20	NULL	0.75011	FLOXURIDINE	rxcui:4488	FLOXURIDINE	TRUE	FALSE	TRUE
NCBIGENE:1276	hgnc:8109	ODC1	GuideToPharmacology	2024.1	inhibitor	10.5015	IUPHAR.LIGAND:5139	iuphar.ligand:5139	APA	FALSE	FALSE	FALSE
PIM1	hgnc:8986	PIM1	ChEMBL	33	inhibitor	0.500073	SGI-1776	drugbank:DB12494	SGI-1776	FALSE	FALSE	FALSE
KCNA10	hgnc:6219	KCNA10	ChEMBL	33	blocker	0.213446	AMIFAMPRIDINE PHOSPHATE	rxcui:2106337	AMIFAMPRIDINE PHOSPHATE	TRUE	FALSE	FALSE
STK11	hgnc:11389	STK11	DoCM	2024-04-10	NULL	0.413854	EVEROLIMUS	rxcui:141704	EVEROLIMUS	TRUE	TRUE	TRUE
PPARD	hgnc:9235	PPARD	DTC	2009-02-20	NULL	0.0157918	SANGUINARIUM	ncit:C81358	SANGUINARIUM	FALSE	FALSE	FALSE
MMP1	hgnc:7155	MMP1	ChEMBL	33	inhibitor	0.114147	DOXYCYCLINE HYCLATE	rxcui:1545992	DOXYCYCLINE ANHYDROUS	TRUE	FALSE	TRUE
MAPK1	hgnc:6871	MAPK1	DTC	2009-02-20	NULL	0.0333382	GNF-PF-5159	chembl:CHEMBL1493528	CHEMBL:CHEMBL1493528	FALSE	FALSE	FALSE
NCBIGENE:57	hgnc:2160	CNR2	GuideToPharmacology	2024.1	agonist	0.336588	IUPHAR.LIGAND:10030	iuphar.ligand:10030	VCE-004.3	FALSE	FALSE	FALSE
GMNN	hgnc:17493	GMNN	DTC	2009-02-20	NULL	0.0273477	CRIDANIMOD	ncit:C77948	CRIDANIMOD	FALSE	FALSE	FALSE
GD	hgnc:8573	PAEP	ChEMBL	33	inhibitor	2.18782	DOCOSANOL	rxcui:594680	DOCOSANOL	TRUE	FALSE	FALSE
GABRG2	hgnc:4087	GABRG2	ChEMBL	33	positive modulator	0.0520909	MIDAZOLAM	rxcui:203128	MIDAZOLAM HYDROCHLORIDE	TRUE	FALSE	FALSE
RPSA	hgnc:6502	RPSA	ChEMBL	33	inhibitor	0.350051	PLAZOMICIN SULFATE	rxcui:2052872	PLAZOMICIN SULFATE	TRUE	FALSE	FALSE
POL	hgnc:39043	ERVW-4	ChEMBL	33	inhibitor	0.954685	LERSIVIRINE	ncit:C83872	LERSIVIRINE	FALSE	FALSE	FALSE
IDH2	hgnc:5383	IDH2	FDA	2024-04-10	NULL	5.46955	Enasidenib	rxcui:1940332	ENASIDENIB	TRUE	FALSE	TRUE
NFE2L2	hgnc:7782	NFE2L2	DTC	2009-02-20	NULL	0.0314794	FENPYROXYMATE	chembl:CHEMBL365100	FENPYROXYMATE	FALSE	FALSE	FALSE
MTOR	hgnc:3942	MTOR	MyCancerGenome	2017-06-20	inhibitor	0.0616287	SF1126	drugbank:DB05210	SF1126	FALSE	FALSE	TRUE
KCNH2	hgnc:6251	KCNH2	PharmGKB	2004-05-24	NULL	0.0299189	nitrendipine	rxcui:7441	NITRENDIPINE	TRUE	FALSE	FALSE
AGTR1	hgnc:336	AGTR1	PharmGKB	2004-05-24	NULL	0.593307	perindopril	rxcui:54552	PERINDOPRIL	TRUE	FALSE	FALSE
NCBIGENE:1443	hgnc:2441	CSH2	GuideToPharmacology	2024.1	inhibitor	3.75055	IUPHAR.LIGAND:5150	rxcui:1374	BENSERAZIDE	TRUE	FALSE	FALSE
STAT3	hgnc:11364	STAT3	DTC	2009-02-20	NULL	0.0514781	DIGOXIN	rxcui:3407	DIGOXIN	TRUE	FALSE	FALSE
SMN1	hgnc:11117	SMN1	DTC	2009-02-20	NULL	0.010751	PD-98059	drugbank:DB17042	PD-98059	FALSE	FALSE	FALSE
FCGR3B	hgnc:3620	FCGR3B	NCI	2017-09-14	NULL	0.113653	PREDNISOLONE	rxcui:8638	PREDNISOLONE	TRUE	FALSE	FALSE
AXL	hgnc:905	AXL	ChEMBL	33	inhibitor	0.546955	GILTERITINIB FUMARATE	rxcui:2105823	GILTERITINIB FUMARATE	TRUE	FALSE	FALSE
UNIPROT:P10826	hgnc:9865	RARB	TdgClinicalTrial	2024-01-14	NULL	0.772172	ADAPALENE	rxcui:60223	ADAPALENE	TRUE	FALSE	FALSE
B-LYMPHOCYTE SURFACE ANTIGEN B4	hgnc:1633	CD19	TTD	2020.06.01	NULL	1.28067	JCAR014	drugbank:DB17232	JCAR014	FALSE	FALSE	FALSE
F9	hgnc:3551	F9	ChEMBL	33	positive modulator	1.38178	NONACOG ALFA	rxcui:1300488	NONACOG ALFA	TRUE	FALSE	FALSE
ULK3	hgnc:19703	ULK3	DTC	2009-02-20	inhibitor	0.656346	HESPERADIN	rxcui:1552358	HESPERADIN	FALSE	FALSE	FALSE
NCBIGENE:1813	hgnc:3023	DRD2	GuideToPharmacology	2024.1	inhibitor	0.00988287	IUPHAR.LIGAND:8189	iuphar.ligand:8189	CEP-11981	FALSE	FALSE	FALSE
APEX1	hgnc:587	APEX1	DTC	2009-02-20	NULL	0.0439763	6-HYDROXYMELATONIN	iuphar.ligand:1347	6-HYDROXYMELATONIN	FALSE	FALSE	FALSE
EHMT2	hgnc:14129	EHMT2	DTC	2009-02-20	NULL	0.0306346	PHENAZINE	chembl:CHEMBL119870	PHENAZINE	FALSE	FALSE	FALSE
CYP2J2	hgnc:2634	CYP2J2	PharmGKB	2004-05-24	NULL	0.437564	danazol	rxcui:3102	DANAZOL	TRUE	FALSE	TRUE
CYP2B6	hgnc:2615	CYP2B6	PharmGKB	2004-05-24	NULL	0.24613	meperidine	rxcui:103755	MEPERIDINE HYDROCHLORIDE	TRUE	FALSE	FALSE
CLEC16A	hgnc:29013	CLEC16A	PharmGKB	2004-05-24	NULL	15.0022	glatiramer acetate	rxcui:214582	GLATIRAMER	TRUE	FALSE	FALSE
CYP1A2	hgnc:2596	CYP1A2	DTC	2009-02-20	NULL	0.0110682	GF-109203	iuphar.ligand:5193	GF109203X	FALSE	FALSE	TRUE
UNIPROT:Q13936	hgnc:1390	CACNA1C	TEND	2011-08-01	NULL	0.319196	IBUTILIDE	rxcui:41289	IBUTILIDE	TRUE	FALSE	FALSE
TRANSFORMING GROWTH FACTOR BETA 3	hgnc:11769	TGFB3	TTD	2020.06.01	NULL	13.1269	Avotermin	rxcui:1427086	AVOTERMIN	FALSE	FALSE	FALSE
JAK2	hgnc:6192	JAK2	JAX-CKB	2024-04-10	NULL	1.14147	LGH447	ncit:C106259	PIM KINASE INHIBITOR LGH447	FALSE	FALSE	FALSE
CYP3A4	hgnc:2637	CYP3A4	DTC	2009-02-20	NULL	0.00225898	COLCHICINE	rxcui:2683	COLCHICINE	TRUE	FALSE	FALSE
NCBIGENE:31	hgnc:84	ACACA	GuideToPharmacology	2024.1	agonist	1.14147	IUPHAR.LIGAND:5776	iuphar.ligand:5776	YSFKPMPLAR	FALSE	FALSE	FALSE
UNIPROT:P03372	hgnc:3467	ESR1	TEND	2011-08-01	NULL	0.0981452	ETONOGESTREL	rxcui:14584	ETONOGESTREL	TRUE	FALSE	FALSE
ALOX15	hgnc:433	ALOX15	DTC	2009-02-20	NULL	0.0438661	ETHOPROPAZINE HYDROCHLORIDE	rxcui:6541	ETHOPROPAZINE HYDROCHLORIDE	TRUE	FALSE	FALSE
IGF2BP2	hgnc:28867	IGF2BP2	PharmGKB	2004-05-24	NULL	0.640337	oxaliplatin	rxcui:32592	OXALIPLATIN	TRUE	FALSE	TRUE
FOS	hgnc:3796	FOS	NCI	2017-09-14	NULL	0.600088	MAPK INHIBITORS	ncit:C2149	MITOGEN-ACTIVATED PROTEIN KINASE INHIBITOR	FALSE	FALSE	FALSE
NCBIGENE:967	hgnc:1692	CD63	GuideToPharmacology	2024.1	inhibitor	26.2538	IUPHAR.LIGAND:8814	iuphar.ligand:8814	COMPOUND 6B [PMID: 22749870]	FALSE	FALSE	FALSE
NCBIGENE:1797	hgnc:2992	DXO	GuideToPharmacology	2024.1	inhibitor	0.500073	IUPHAR.LIGAND:12983	iuphar.ligand:12983	TQB3804	FALSE	FALSE	FALSE
CYP3A4	hgnc:2637	CYP3A4	DTC	2009-02-20	NULL	0.00309123	AZATHIOPRINE	rxcui:1256	AZATHIOPRINE	TRUE	FALSE	TRUE
NCBIGENE:41	hgnc:100	ASIC1	GuideToPharmacology	2024.1	agonist	1.38178	IUPHAR.LIGAND:3825	iuphar.ligand:3825	[3H]LYS-[DES-ARG9]BK	FALSE	FALSE	FALSE
LIMK1	hgnc:6613	LIMK1	DTC	2009-02-20	NULL	0.0497232	KENPAULLONE	iuphar.ligand:6000	KENPAULLONE	FALSE	FALSE	FALSE
KIDNEY-TYPE ARGINASE	hgnc:664	ARG2	TTD	2020.06.01	NULL	0.500073	Difluoromethylornithine	ncit:C226	EFLORNITHINE	FALSE	FALSE	FALSE
GLUCOCORTICOID RECEPTOR	hgnc:7978	NR3C1	TTD	2020.06.01	NULL	0.400822	Meprednisone	rxcui:29523	MEPREDNISONE	TRUE	FALSE	FALSE
NCBIGENE:256	hgnc:4421	GNRHR	GuideToPharmacology	2024.1	inhibitor	1.06076	IUPHAR.LIGAND:1190	rxcui:68147	CETRORELIX	TRUE	FALSE	FALSE
SCN2A	hgnc:10588	SCN2A	ChEMBL	33	blocker	0.0833455	ENCAINIDE HYDROCHLORIDE	rxcui:281189	ENCAINIDE HYDROCHLORIDE	TRUE	FALSE	FALSE
EGFR	hgnc:3236	EGFR	TALC	2016-05-12	inhibitor	0.138909	MM121	chembl:CHEMBL3545071	SERIBANTUMAB	FALSE	FALSE	TRUE
MAP2K1	hgnc:6840	MAP2K1	MyCancerGenomeClinicalTrial	30-Feburary-2014	inhibitor	0.375055	MEK162	rxcui:2049122	BINIMETINIB	TRUE	FALSE	TRUE
NCBIGENE:1879	hgnc:3126	EBF1	GuideToPharmacology	2024.1	NULL	1.75026	IUPHAR.LIGAND:5065	iuphar.ligand:5065	TRAIL	FALSE	FALSE	FALSE
NCBIGENE:624	hgnc:1030	BDKRB2	GuideToPharmacology	2024.1	inhibitor	0.0331488	IUPHAR.LIGAND:2801	rxcui:3390	DIETHYLSTILBESTROL	TRUE	FALSE	FALSE
NCBIGENE:405	hgnc:700	ARNT	GuideToPharmacology	2024.1	modulator	0.14917	IUPHAR.LIGAND:4297	iuphar.ligand:4297	RO19-4603	FALSE	FALSE	FALSE
UNIPROT:P55017	hgnc:10912	SLC12A3	TdgClinicalTrial	2024-01-14	NULL	11.6684	POLYTHIAZIDE	rxcui:8565	POLYTHIAZIDE	TRUE	FALSE	FALSE
NCBIGENE:13	hgnc:17	AADAC	GuideToPharmacology	2024.1	inhibitor	0.0841469	IUPHAR.LIGAND:10104	iuphar.ligand:10104	(S)-DIMETINDENE	FALSE	FALSE	FALSE
UNIPROT:Q14416	hgnc:4594	GRM2	TdgClinicalTrial	2024-01-14	NULL	1.87527	LY2140023	drugbank:DB05096	LY2140023	FALSE	FALSE	FALSE
UNIPROT:P11229	hgnc:1950	CHRM1	TdgClinicalTrial	2024-01-14	NULL	0.279296	FLAVOXATE	rxcui:4440	FLAVOXATE	TRUE	FALSE	FALSE
NCBIGENE:2597	hgnc:4141	GAPDH	GuideToPharmacology	2024.1	inhibitor	0.673175	IUPHAR.LIGAND:10149	iuphar.ligand:10149	SLC-0111	FALSE	FALSE	FALSE
NCBIGENE:1976	hgnc:1773	CDK4	GuideToPharmacology	2024.1	inhibitor	0.119065	IUPHAR.LIGAND:10357	iuphar.ligand:10357	CDK INHIBITOR 4.35	FALSE	FALSE	FALSE
NCBIGENE:421	hgnc:728	ARVCF	GuideToPharmacology	2024.1	agonist	0.416728	IUPHAR.LIGAND:4259	iuphar.ligand:4090	[3H]MUSCIMOL	FALSE	FALSE	FALSE
UNIPROT:A8MPY1	hgnc:17969	GABRR3	TdgClinicalTrial	2024-01-14	NULL	0.128224	NITRAZEPAM	rxcui:7440	NITRAZEPAM	FALSE	FALSE	FALSE
RET	hgnc:9967	RET	CGI	2002-01-22	NULL	0.458241	Vandetanib	rxcui:1098413	VANDETANIB	TRUE	FALSE	TRUE
NCBIGENE:8	hgnc:5295	HTR2C	GuideToPharmacology	2024.1	inhibitor	0.0386086	IUPHAR.LIGAND:7227	rxcui:6779	MESORIDAZINE	TRUE	FALSE	FALSE
NCBIGENE:1366	hgnc:2049	CLDN7	GuideToPharmacology	2024.1	inhibitor	13.1269	IUPHAR.LIGAND:8790	iuphar.ligand:8790	COMPOUND 5 [PMID: 21838328]	FALSE	FALSE	FALSE
SLC1A1	hgnc:10939	SLC1A1	NCI	2017-09-14	NULL	0.441241	LIDOCAINE	rxcui:6387	LIDOCAINE	TRUE	FALSE	FALSE
AR	hgnc:644	AR	DTC	2009-02-20	NULL	0.0584718	BRUCINE	rxcui:2181419	BRUCINE	FALSE	FALSE	FALSE
NPC1	hgnc:7897	NPC1	DTC	2009-02-20	NULL	0.0486182	CID 887167	chembl:CHEMBL260342	CHEMBL:CHEMBL260342	FALSE	FALSE	FALSE
RELA	hgnc:9955	RELA	DTC	2009-02-20	NULL	0.330237	N-(3-OXODODECANOYL)HOMOSERINELACTONE	chembl:CHEMBL8483	CHEMBL:CHEMBL8483	FALSE	FALSE	FALSE
UNIPROT:P30273	hgnc:3611	FCER1G	TEND	2011-08-01	NULL	17.5026	BENZYLPENICILLOYL POLYLYSINE	rxcui:19079	BENZYLPENICILLOYL POLYLYSINE	TRUE	FALSE	FALSE
CSNK1G1	hgnc:2454	CSNK1G1	DTC	2009-02-20	NULL	0.044498	CENISERTIB	ncit:C64540	CENISERTIB	FALSE	FALSE	TRUE
UNIPROT:P08172	hgnc:1951	CHRM2	TEND	2011-08-01	NULL	0.368475	METIXENE	rxcui:29682	METHIXENE	TRUE	FALSE	FALSE
ABCG2	hgnc:74	ABCG2	DTC	2009-02-20	NULL	0.328173	DELAVIRDINE	rxcui:83816	DELAVIRDINE	TRUE	FALSE	FALSE
NFE2L2	hgnc:7782	NFE2L2	DTC	2009-02-20	NULL	0.0629588	PREGNENOLONE CARBONITRILE	iuphar.ligand:2762	PREGNENOLONE-16&ALPHA;-CARBONITRILE	FALSE	FALSE	FALSE
GRIA1	hgnc:4571	GRIA1	NCI	2017-09-14	NULL	0.307963	BFGF	ncit:C1674	RECOMBINANT FIBROBLAST GROWTH FACTOR 2	FALSE	FALSE	FALSE
RACGAP1	hgnc:9804	RACGAP1	DTC	2009-02-20	NULL	0.075011	THUNBERGINOL B	chembl:CHEMBL70501	THUNBERGINOL B	FALSE	FALSE	FALSE
EHMT2	hgnc:14129	EHMT2	DTC	2009-02-20	NULL	0.00680768	DIACEREIN	rxcui:22759	DIACETYLRHEIN	TRUE	FALSE	FALSE
VDR	hgnc:12679	VDR	DTC	2009-02-20	NULL	0.00796295	PENTACHLOROPHENOL	chembl:CHEMBL75967	PENTACHLOROPHENOL	FALSE	FALSE	FALSE
PIK3CA	hgnc:8975	PIK3CA	JAX-CKB	2024-04-10	NULL	0.243091	A-1331852	iuphar.ligand:11102	A-1331852	FALSE	FALSE	FALSE
CACNA1D	hgnc:1391	CACNA1D	ChEMBL	33	blocker	0.043611	NIFEDIPINE	rxcui:7417	NIFEDIPINE	TRUE	FALSE	FALSE
CXCL10	hgnc:10637	CXCL10	NCI	2017-09-14	NULL	0.228792	ZIDOVUDINE	rxcui:11413	ZIDOVUDINE	TRUE	FALSE	FALSE
NCBIGENE:41	hgnc:100	ASIC1	GuideToPharmacology	2024.1	agonist	0.69089	IUPHAR.LIGAND:649	iuphar.ligand:649	BRADYKININ	FALSE	FALSE	FALSE
UNIPROT:P30049	hgnc:837	ATP5F1D	TdgClinicalTrial	2024-01-14	NULL	0.700102	DESFLURANE	rxcui:27340	DESFLURANE	TRUE	FALSE	FALSE
UNIPROT:P23945	hgnc:3969	FSHR	TdgClinicalTrial	2024-01-14	NULL	18.3777	MENOTROPINS	rxcui:134404	UROFOLLITROPIN	TRUE	FALSE	FALSE
NCBIGENE:7	ncbigene:7	A12M4	GuideToPharmacology	2024.1	inhibitor	0.0263196	IUPHAR.LIGAND:89	ncit:C166815	METITEPINE	FALSE	FALSE	FALSE
SOLUBLE GUANYLYL CYCLASE	hgnc:4689	GUCY2D	TTD	2020.06.01	NULL	17.5026	BAY 1021189	chembl:CHEMBL4066936	VERICIGUAT	FALSE	FALSE	FALSE
NCBIGENE:1620	hgnc:2687	BRINP1	GuideToPharmacology	2024.1	inhibitor	3.50051	IUPHAR.LIGAND:8654	iuphar.ligand:8654	M826	FALSE	FALSE	FALSE
NCBIGENE:15	hgnc:19	AANAT	GuideToPharmacology	2024.1	inhibitor	0.0852397	IUPHAR.LIGAND:329	rxcui:8761	PROPANTHELINE	TRUE	FALSE	FALSE
UNIPROT:P11473	hgnc:12679	VDR	TdgClinicalTrial	2024-01-14	NULL	0.222963	ELOCALCITOL	drugbank:DB06194	ELOCALCITOL	FALSE	FALSE	FALSE
NCBIGENE:625	ncbigene:625	BDM	GuideToPharmacology	2024.1	agonist	0.11101	IUPHAR.LIGAND:7076	rxcui:1546428	FLUNISOLIDE ANHYDROUS	TRUE	FALSE	FALSE
TUBB	hgnc:20778	TUBB	ChEMBL	33	inhibitor	0.033487	TELISOTUZUMAB VEDOTIN	ncit:C118571	TELISOTUZUMAB VEDOTIN	FALSE	FALSE	FALSE
CD14	hgnc:1628	CD14	PharmGKB	2004-05-24	NULL	0.502466	fluticasone propionate	rxcui:41126	FLUTICASONE	TRUE	FALSE	FALSE
WT1	hgnc:12796	WT1	ChEMBL	33	vaccine	4.03905	GALINPEPIMUT-S	ncit:C161778	GALINPEPIMUT-S	FALSE	FALSE	FALSE
MTRR	hgnc:7473	MTRR	PharmGKB	2004-05-24	NULL	0.56765	sevoflurane	rxcui:36453	SEVOFLURANE	TRUE	FALSE	FALSE
KCNH2	hgnc:6251	KCNH2	DTC	2009-02-20	NULL	0.00831081	PYRITHIONE ZINC	ncit:C47698	PYRITHIONE ZINC	TRUE	FALSE	FALSE
POLH	hgnc:9181	POLH	DTC	2009-02-20	NULL	0.0763193	DIOSMIN	rxcui:3489	DIOSMIN	TRUE	FALSE	FALSE
KCNH2	hgnc:6251	KCNH2	DTC	2009-02-20	NULL	0.0166216	SKF-38393	iuphar.ligand:935	SKF-38393	FALSE	FALSE	FALSE
UNIPROT:P47869	hgnc:4076	GABRA2	TEND	2011-08-01	NULL	0.115401	BUTABARBITAL	rxcui:477631	BUTABARBITAL	TRUE	FALSE	FALSE
MAP2K1	hgnc:6840	MAP2K1	MyCancerGenome	2017-06-20	inhibitor	0.113653	BI847325	iuphar.ligand:12661	BI-847325	FALSE	FALSE	TRUE
UNIPROT:P28335	hgnc:5295	HTR2C	TEND	2011-08-01	NULL	0.0643476	MIANSERIN	rxcui:6929	MIANSERIN	FALSE	FALSE	FALSE
NCBIGENE:126	hgnc:251	ADH1C	GuideToPharmacology	2024.1	agonist	0.194473	IUPHAR.LIGAND:2661	iuphar.ligand:2661	N-OLEOYLETHANOLAMIDE	FALSE	FALSE	FALSE
MARK2	hgnc:3332	MARK2	DTC	2009-02-20	NULL	0.0215549	ILORASERTIB	ncit:C116729	ILORASERTIB	FALSE	FALSE	TRUE
NR1H4	hgnc:7967	NR1H4	DTC	2009-02-20	NULL	0.058537	PENTABROMOPHENOL	drugbank:DB03167	PENTABROMOPHENOL	FALSE	FALSE	FALSE
TAOK1	hgnc:29259	TAOK1	DTC	2009-02-20	NULL	0.0219973	DASATINIB	rxcui:1546019	DASATINIB ANHYDROUS	TRUE	FALSE	TRUE
GLRB	hgnc:4329	GLRB	ChEMBL	33	positive modulator	0.16938	ENFLURANE	rxcui:3920	ENFLURANE	TRUE	FALSE	FALSE
NCBIGENE:1990	hgnc:3308	CELA1	GuideToPharmacology	2024.1	inhibitor	1.16684	IUPHAR.LIGAND:8161	iuphar.ligand:8161	COMPOUND 17 [PMID: 23642479]	FALSE	FALSE	FALSE
YES1	hgnc:12841	YES1	ChEMBL	33	inhibitor	0.0131138	DASATINIB	rxcui:1546019	DASATINIB ANHYDROUS	TRUE	FALSE	TRUE
EGFR	hgnc:3236	EGFR	ChEMBL	33	inhibitor	0.0617374	JNJ-26483327	chembl:CHEMBL3545133	JNJ-26483327	FALSE	FALSE	FALSE
SCN2A	hgnc:10588	SCN2A	ChEMBL	33	blocker	0.0833455	NKTR-171	chembl:CHEMBL3545209	NKTR-171	FALSE	FALSE	FALSE
PIK3R2	hgnc:8980	PIK3R2	ChEMBL	33	inhibitor	0.0997297	APITOLISIB	ncit:C91731	APITOLISIB	FALSE	FALSE	TRUE
NCBIGENE:1934	hgnc:3209	EEF1B2P2	GuideToPharmacology	2024.1	inhibitor	0.648243	IUPHAR.LIGAND:8003	ncit:C116355	BERZOSERTIB	FALSE	FALSE	FALSE
NCBIGENE:1973	hgnc:3282	EIF4A1	GuideToPharmacology	2024.1	inhibitor	0.0531454	IUPHAR.LIGAND:7744	iuphar.ligand:7744	RGB-286638	FALSE	FALSE	FALSE
IDH1	hgnc:5382	IDH1	JAX-CKB	2024-04-10	NULL	0.0427935	Venetoclax	rxcui:1747556	VENETOCLAX	TRUE	FALSE	TRUE
KIT	hgnc:6342	KIT	JAX-CKB	2024-04-10	NULL	0.0316311	Bevacizumab	rxcui:2046138	BEVACIZUMAB-AWWB	TRUE	TRUE	TRUE
NCBIGENE:245	hgnc:432	ALOX12P2	GuideToPharmacology	2024.1	agonist	0.603536	IUPHAR.LIGAND:6095	iuphar.ligand:6095	GALANIN(D-TRP2) (PIG)	FALSE	FALSE	FALSE
LOW-AFFINITY NERVE GROWTH FACTOR RECEPTOR	hgnc:7809	NGFR	TTD	2020.06.01	NULL	8.75128	Fulranumab	ncit:C84838	FULRANUMAB	FALSE	FALSE	FALSE
TP53	hgnc:11998	TP53	DTC	2009-02-20	NULL	0.0115911	3-METHOXYCATECHOL	chembl:CHEMBL1518159	3-METHOXYCATECHOL	FALSE	FALSE	FALSE
EGFR	hgnc:3236	EGFR	DTC	2009-02-20	NULL	0.0793767	TYRPHOSTIN AG-1478	iuphar.ligand:4862	AG1478	FALSE	FALSE	FALSE
PROTO-ONCOGENE C-SRC	hgnc:11283	SRC	TTD	2020.06.01	NULL	0.121546	PD173074	iuphar.ligand:5037	PD173074	FALSE	FALSE	TRUE
RECQL	hgnc:9948	RECQL	DTC	2009-02-20	NULL	0.0201179	CONGO RED	chembl:CHEMBL116955	CONGO RED	FALSE	FALSE	FALSE
SGK2	hgnc:13900	SGK2	DTC	2009-02-20	NULL	0.0323323	ILORASERTIB	ncit:C116729	ILORASERTIB	FALSE	FALSE	TRUE
DAPK3	hgnc:2676	DAPK3	DTC	2009-02-20	NULL	0.029074	DNDI1417467	chembl:CHEMBL1997335	CHEMBL:CHEMBL1997335	FALSE	FALSE	FALSE
NCOA7	hgnc:21081	NCOA7	PharmGKB	2004-05-24	NULL	1.94473	capecitabine	rxcui:194000	CAPECITABINE	TRUE	FALSE	TRUE
PLK1	hgnc:9077	PLK1	DTC	2009-02-20	NULL	0.0194473	LOBARIC ACID	chembl:CHEMBL551842	LOBARIC ACID	FALSE	FALSE	FALSE
NOS1	hgnc:7872	NOS1	NCI	2017-09-14	NULL	0.134463	BSO	ncit:C1029	BUTHIONINE SULFOXIMINE	FALSE	FALSE	FALSE
MAPT	hgnc:6893	MAPT	DTC	2009-02-20	NULL	0.0148831	2',3,4-TRIHYDROXYCHALCONE	chembl:CHEMBL339587	CHEMBL:CHEMBL339587	FALSE	FALSE	FALSE
GNAS	hgnc:4392	GNAS	DTC	2009-02-20	NULL	0.500073	GNF-PF-2671	chembl:CHEMBL578878	CHEMBL:CHEMBL578878	FALSE	FALSE	FALSE
IGF2	hgnc:5466	IGF2	NCI	2017-09-14	NULL	0.729273	L-GLUTAMINE	rxcui:4885	GLUTAMINE	TRUE	FALSE	FALSE
CSF2	hgnc:2434	CSF2	NCI	2017-09-14	NULL	0.700102	AZQ	ncit:C1363	DIAZIQUONE	FALSE	FALSE	FALSE
BRAF	hgnc:1097	BRAF	OncoKB	2020-07-23	NULL	0.473455	Cobimetinib	rxcui:1722365	COBIMETINIB	TRUE	FALSE	TRUE
PPP1R18	hgnc:29413	PPP1R18	PharmGKB	2004-05-24	NULL	0.564599	gemcitabine	rxcui:12574	GEMCITABINE	TRUE	FALSE	TRUE
ABCG2	hgnc:74	ABCG2	PharmGKB	2004-05-24	NULL	0.0911592	lenvatinib	rxcui:1603296	LENVATINIB	TRUE	FALSE	TRUE
PRB2	hgnc:9338	PRB2	PharmGKB	2004-05-24	NULL	0.161314	gemcitabine	rxcui:12574	GEMCITABINE	TRUE	FALSE	TRUE
CD3D	hgnc:1673	CD3D	ChEMBL	33	modulator	0.410216	IMC-GP100	chembl:CHEMBL2109434	IMC-GP100	FALSE	FALSE	FALSE
FUT2	hgnc:4013	FUT2	PharmGKB	2004-05-24	NULL	1.32931	ethanol	rxcui:1310469	DEHYDRATED ALCOHOL	TRUE	FALSE	FALSE
NCBIGENE:2053	hgnc:3402	EPHX2	GuideToPharmacology	2024.1	inhibitor	0.150022	IUPHAR.LIGAND:9186	iuphar.ligand:9186	ECF506	FALSE	FALSE	FALSE
TUBB	hgnc:20778	TUBB	ChEMBL	33	inhibitor	0.033487	PRALUZATAMAB RAVTANSINE	ncit:C134697	PRALUZATAMAB RAVTANSINE	FALSE	FALSE	FALSE
GLP1R	hgnc:4324	GLP1R	DTC	2009-02-20	NULL	0.0353587	GNF-PF-4418	chembl:CHEMBL604321	CHEMBL:CHEMBL604321	FALSE	FALSE	FALSE
TNNT2	hgnc:11949	TNNT2	DTC	2009-02-20	NULL	0.570736	NSC-107022	chembl:CHEMBL1601846	CHEMBL:CHEMBL1601846	FALSE	FALSE	FALSE
CYP2C9	hgnc:2623	CYP2C9	DTC	2009-02-20	NULL	0.0202576	KARANJIN	chembl:CHEMBL208484	KARANJIN	FALSE	FALSE	FALSE
ATM	hgnc:795	ATM	DTC	2009-02-20	NULL	0.0653894	PROTOPORPHYRIN DISODIUM	ncit:C76666	PROTOPORPHYRIN DISODIUM	FALSE	FALSE	FALSE
GABA(A) RECEPTOR ALPHA-1	hgnc:4075	GABRA1	TTD	2020.06.01	NULL	0.0508795	Ethchlorvynol	rxcui:4118	ETHCHLORVYNOL	TRUE	FALSE	FALSE
CAMK2G	hgnc:1463	CAMK2G	DTC	2009-02-20	NULL	0.0308687	TAMATINIB	drugbank:DB07159	TAMATINIB	FALSE	FALSE	FALSE
PSMD7	hgnc:9565	PSMD7	ChEMBL	33	inhibitor	0.224392	OPROZOMIB	ncit:C91388	OPROZOMIB	FALSE	FALSE	FALSE
KCNH2	hgnc:6251	KCNH2	PharmGKB	2004-05-24	NULL	0.00590505	haloperidol	rxcui:26420	HALOPERIDOL DECANOATE	TRUE	FALSE	FALSE
TOP2A	hgnc:11989	TOP2A	ChEMBL	33	inhibitor	0.452652	AMRUBICIN	ncit:C80089	AMRUBICIN	FALSE	FALSE	FALSE
KRAS	hgnc:6407	KRAS	ClearityFoundationBiomarkers	2013-07-26	NULL	0.0185408	ERLOTINIB	rxcui:337525	ERLOTINIB	TRUE	FALSE	TRUE
CARBONIC ANHYDRASE I	hgnc:1368	CA1	TTD	2020.06.01	NULL	1.96904	PHENOL	rxcui:33290	PHENOL	TRUE	FALSE	FALSE
NCBIGENE:27	hgnc:77	ABL2	GuideToPharmacology	2024.1	inhibitor	0.252441	IUPHAR.LIGAND:223	iuphar.ligand:223	[3H]RAUWOLSCINE	FALSE	FALSE	FALSE
NCBIGENE:79	hgnc:152	ACTG1P7	GuideToPharmacology	2024.1	agonist	5.83419	IUPHAR.LIGAND:3333	iuphar.ligand:3333	RESOLVIN E1	FALSE	FALSE	FALSE
NCBIGENE:365	hgnc:4468	UTS2R	GuideToPharmacology	2024.1	inhibitor	1.81061	IUPHAR.LIGAND:11439	iuphar.ligand:11439	RCI-0879	FALSE	FALSE	FALSE
NFKB1	hgnc:7794	NFKB1	DTC	2009-02-20	NULL	0.0789589	TYRPHOSTIN AG-1478	iuphar.ligand:4862	AG1478	FALSE	FALSE	FALSE
MAP2K2	hgnc:6842	MAP2K2	MyCancerGenome	2017-06-20	inhibitor	0.119336	TRAMETINIB	rxcui:1425098	TRAMETINIB DIMETHYL SULFOXIDE	TRUE	FALSE	TRUE
APP	hgnc:620	APP	DTC	2009-02-20	NULL	1.61562	REL-3,5-DICAFFEOYLQUINIC ACID	chembl:CHEMBL249447	3,5-DICAFFEOYLQUINIC ACID	FALSE	FALSE	FALSE
PROSTAGLANDIN G/H SYNTHASE 2	hgnc:9605	PTGS2	TTD	2020.06.01	NULL	0.477342	Tolmetin	rxcui:10636	TOLMETIN	TRUE	FALSE	FALSE
NCBIGENE:2605	hgnc:2976	DNMT1	GuideToPharmacology	2024.1	inhibitor	1.19336	IUPHAR.LIGAND:8891	iuphar.ligand:8891	SGI-1027	FALSE	FALSE	FALSE
NCBIGENE:2757	hgnc:23177	KEAP1	GuideToPharmacology	2024.1	NULL	2.10031	IUPHAR.LIGAND:10071	iuphar.ligand:10071	ISOQUINOLINE 17 [PMID: 30122040]	FALSE	FALSE	FALSE
NCBIGENE:277	hgnc:475	AMY1B	GuideToPharmacology	2024.1	agonist	0.772172	IUPHAR.LIGAND:2929	iuphar.ligand:2929	COMPOUND 26 [PMID: 16190743]	FALSE	FALSE	FALSE
ABCB1	hgnc:40	ABCB1	DTC	2009-02-20	NULL	0.448784	TAXOL C	chembl:CHEMBL306601	TAXOL C	FALSE	FALSE	FALSE
ERBB2	hgnc:3430	ERBB2	TALC	2016-05-12	inhibitor	0.616866	NERATINIB	rxcui:1940643	NERATINIB	TRUE	FALSE	TRUE
ALDEHYDE OXIDASE	hgnc:553	AOX1	TTD	2020.06.01	NULL	10.5015	Isovanillin	chembl:CHEMBL275563	ISOVANILLIN	FALSE	FALSE	FALSE
POLO-LIKE KINASE 1	hgnc:9077	PLK1	TTD	2020.06.01	NULL	0.583419	TAK-960	chembl:CHEMBL2392545	TAK-960	FALSE	FALSE	FALSE
FGFR1	hgnc:3688	FGFR1	MyCancerGenome	2017-06-20	inhibitor	0.140207	XL228	drugbank:DB05184	XL228	FALSE	FALSE	TRUE
UNIPROT:Q99928	hgnc:4088	GABRG3	TdgClinicalTrial	2024-01-14	NULL	0.0704486	OXAZEPAM	rxcui:7781	OXAZEPAM	TRUE	FALSE	FALSE
AR	hgnc:644	AR	DTC	2009-02-20	NULL	0.00487265	BECLOMETHASONE	rxcui:1347	BECLOMETHASONE	TRUE	FALSE	FALSE
HRAS	hgnc:5173	HRAS	NCI	2017-09-14	NULL	0.0812812	ANTIBIOTIC	ncit:C258	ANTIBIOTIC	FALSE	FALSE	FALSE
INDOLEAMINE 2,3-DIOXYGENASE 1	hgnc:6059	IDO1	TTD	2020.06.01	NULL	7.5011	BMS-986205	ncit:C141135	LINRODOSTAT	FALSE	FALSE	FALSE
OPIOID RECEPTOR MU	hgnc:14449	OPN4	TTD	2020.06.01	NULL	0.500073	Levopropoxyphene Napsylate Anhydrous	ncit:C90775	LEVOPROPOXYPHENE NAPSYLATE ANHYDROUS	FALSE	FALSE	FALSE
HIF1A	hgnc:4910	HIF1A	DTC	2009-02-20	NULL	0.0905305	NSC-327705	chembl:CHEMBL1317986	CHEMBL:CHEMBL1317986	FALSE	FALSE	FALSE
HDAC2	hgnc:4853	HDAC2	DTC	2009-02-20	NULL	0.208364	SCRIPTAID	drugbank:DB17053	SCRIPTAID	FALSE	FALSE	FALSE
RXRA	hgnc:10477	RXRA	DTC	2009-02-20	NULL	0.175026	BROMOXYNIL	chembl:CHEMBL453905	BROMOXYNIL	FALSE	FALSE	FALSE
SCN8A	hgnc:10596	SCN8A	ChEMBL	33	blocker	0.0889961	ARTICAINE HYDROCHLORIDE	rxcui:2117	ARTICAINE HYDROCHLORIDE	TRUE	FALSE	FALSE
UNIPROT:O14764	hgnc:4084	GABRD	TdgClinicalTrial	2024-01-14	NULL	0.0929888	PRAZEPAM	rxcui:8627	PRAZEPAM	TRUE	FALSE	FALSE
NCBIGENE:59	hgnc:130	ACTA2	GuideToPharmacology	2024.1	modulator	0.795571	IUPHAR.LIGAND:10585	iuphar.ligand:10585	COMPOUND 39 [PMID: 31742400]	FALSE	FALSE	FALSE
RPMJ	hgnc:14490	MRPL36	ChEMBL	33	inhibitor	0.193043	MINOCYCLINE HYDROCHLORIDE	rxcui:6979	MINOCYCLINE HYDROCHLORIDE	TRUE	FALSE	FALSE
GLP1R	hgnc:4324	GLP1R	DTC	2009-02-20	NULL	0.0106076	TRIFLUOPERAZINE	rxcui:10800	TRIFLUOPERAZINE	TRUE	FALSE	FALSE
GPR35	hgnc:4492	GPR35	DTC	2009-02-20	NULL	4.03905	2,5-DINITRO-PHENOL	chembl:CHEMBL107513	CHEMBL:CHEMBL107513	FALSE	FALSE	FALSE
HDAC4	hgnc:14063	HDAC4	DTC	2009-02-20	NULL	0.20754	BML-210	chembl:CHEMBL324053	CHEMBL:CHEMBL324053	FALSE	FALSE	FALSE
LEUKOTRIENE B4 RECEPTOR 2	hgnc:19260	LTB4R2	TTD	2020.06.01	NULL	3.28173	LTB4	iuphar.ligand:2487	LTB4	FALSE	FALSE	FALSE
ABCB1	hgnc:40	ABCB1	PharmGKB	2004-05-24	NULL	0.0961679	domperidone	rxcui:3626	DOMPERIDONE	TRUE	FALSE	FALSE
KAT2A	hgnc:4201	KAT2A	DTC	2009-02-20	NULL	0.413446	SIMAZINE	chembl:CHEMBL1605837	SIMAZINE	FALSE	FALSE	FALSE
TYROSINE-PROTEIN KINASE SYK	hgnc:11491	SYK	TTD	2020.06.01	NULL	3.00044	TAK-659	ncit:C188286	MIVAVOTINIB CITRATE	FALSE	FALSE	FALSE
PKM	hgnc:9021	PKM	DTC	2009-02-20	NULL	0.104182	ERBSTATIN	chembl:CHEMBL47986	ERBSTATIN	FALSE	FALSE	FALSE
CD33	hgnc:1659	CD33	ChEMBL	33	binder	4.03905	GEMTUZUMAB	ncit:C171025	GEMTUZUMAB	FALSE	FALSE	FALSE
TUBA1C	hgnc:20768	TUBA1C	ChEMBL	33	inhibitor	0.0400211	INDIBULIN	ncit:C2049	INDIBULIN	FALSE	FALSE	FALSE
CYP3A4	hgnc:2637	CYP3A4	DTC	2009-02-20	NULL	0.0146834	1,5-NAPHTHALENEDIAMINE	chembl:CHEMBL538965	CHEMBL:CHEMBL538965	FALSE	FALSE	FALSE
POLK	hgnc:9183	POLK	DTC	2009-02-20	NULL	0.0402358	GALUTEOLIN	chembl:CHEMBL233929	GALUTEOLIN	FALSE	FALSE	FALSE
TERC	hgnc:11727	TERC	NCI	2017-09-14	NULL	1.87527	IFO	rxcui:5657	IFOSFAMIDE	TRUE	FALSE	TRUE
NRG2	hgnc:7998	NRG2	PharmGKB	2004-05-24	NULL	0.729273	cetuximab	rxcui:318341	CETUXIMAB	TRUE	TRUE	TRUE
MAPT	hgnc:6893	MAPT	DTC	2009-02-20	NULL	0.0148831	RO-318220	iuphar.ligand:5259	RO31-8220	FALSE	FALSE	FALSE
YES TYROSINE KINASE	hgnc:12841	YES1	TTD	2020.06.01	NULL	0.0560979	JNJ-26483327	chembl:CHEMBL3545133	JNJ-26483327	FALSE	FALSE	FALSE
IRAK4	hgnc:17967	IRAK4	DTC	2009-02-20	NULL	0.0309963	DASATINIB	rxcui:1546019	DASATINIB ANHYDROUS	TRUE	FALSE	TRUE
NCOA3	hgnc:7670	NCOA3	DTC	2009-02-20	NULL	0.0648243	CYTARABINE	rxcui:3041	CYTARABINE	TRUE	FALSE	TRUE
NCBIGENE:267	hgnc:463	AMFR	GuideToPharmacology	2024.1	inhibitor	3.75055	IUPHAR.LIGAND:6156	iuphar.ligand:6156	SC-41930	FALSE	FALSE	FALSE
OPRD1	hgnc:8153	OPRD1	ChEMBL	33	inhibitor	0.343187	NALOXONE HYDROCHLORIDE	rxcui:203192	NALOXONE HYDROCHLORIDE	TRUE	FALSE	FALSE
ADRM1	hgnc:15759	ADRM1	ChEMBL	33	inhibitor	0.26927	OPROZOMIB	ncit:C91388	OPROZOMIB	FALSE	FALSE	FALSE
KCNC1	hgnc:6233	KCNC1	ChEMBL	33	blocker	0.213446	AMIFAMPRIDINE PHOSPHATE	rxcui:2106337	AMIFAMPRIDINE PHOSPHATE	TRUE	FALSE	FALSE
UNIPROT:P19838	hgnc:7794	NFKB1	TdgClinicalTrial	2024-01-14	NULL	0.0298763	THALIDOMIDE	rxcui:10432	THALIDOMIDE	TRUE	TRUE	TRUE
UNIPROT:Q13936	hgnc:1390	CACNA1C	TdgClinicalTrial	2024-01-14	NULL	0.074479	VERAPAMIL	rxcui:11170	VERAPAMIL	TRUE	FALSE	TRUE
UNIPROT:P18507	hgnc:4087	GABRG2	TdgClinicalTrial	2024-01-14	NULL	0.0852397	TEMAZEPAM	rxcui:10355	TEMAZEPAM	TRUE	FALSE	FALSE
NCBIGENE:8	hgnc:5295	HTR2C	GuideToPharmacology	2024.1	agonist	0.128695	IUPHAR.LIGAND:160	iuphar.ligand:160	AL-37350A	FALSE	FALSE	FALSE
UNIPROT:P35368	hgnc:278	ADRA1B	TEND	2011-08-01	NULL	0.317075	DOXAZOSIN	rxcui:39173	DOXAZOSIN MESYLATE	TRUE	FALSE	FALSE
HDAC10	hgnc:18128	HDAC10	DTC	2009-02-20	NULL	0.331488	BELINOSTAT	rxcui:1543543	BELINOSTAT	TRUE	FALSE	TRUE
MT-CO2	hgnc:7421	MT-CO2	DTC	2009-02-20	NULL	1.56739	CELECOXIB	rxcui:140587	CELECOXIB	TRUE	FALSE	TRUE
UNIPROT:Q08493	hgnc:8782	PDE4C	TEND	2011-08-01	NULL	0.775975	DYPHYLLINE	rxcui:3714	DYPHYLLINE	TRUE	FALSE	FALSE
CYP2D6	hgnc:2625	CYP2D6	DTC	2009-02-20	NULL	0.00553411	DEQUALINIUM	rxcui:3226	DEQUALINIUM	TRUE	FALSE	FALSE
NCBIGENE:2048	hgnc:3393	EPHB2	GuideToPharmacology	2024.1	inhibitor	0.0493493	IUPHAR.LIGAND:5677	rxcui:1357536	TOFACITINIB	TRUE	FALSE	TRUE
KAT5	hgnc:5275	KAT5	DTC	2009-02-20	NULL	7.5011	ANACARDIC ACID	iuphar.ligand:6999	ANACARDIC ACID	FALSE	FALSE	FALSE
NRG1	hgnc:7997	NRG1	NCI	2017-09-14	NULL	2.18782	FIBRIN SEALANT	ncit:C2664	FIBRIN SEALANT	FALSE	FALSE	FALSE
C-C CHEMOKINE RECEPTOR TYPE 1	hgnc:1602	CCR1	TTD	2020.06.01	NULL	5.83419	CCX-354	drugbank:DB12963	CCX-354	FALSE	FALSE	FALSE
NCBIGENE:2155	hgnc:3544	F7	GuideToPharmacology	2024.1	inhibitor	0.156273	IUPHAR.LIGAND:12119	iuphar.ligand:12119	NVP-CLR457	FALSE	FALSE	FALSE
VDR	hgnc:12679	VDR	DTC	2009-02-20	NULL	0.0092901	TYRPHOSTIN 25	chembl:CHEMBL310798	TYRPHOSTIN 25	FALSE	FALSE	FALSE
CYP2D6	hgnc:2625	CYP2D6	DTC	2009-02-20	NULL	0.0295153	LEVOPROPOXYPHENE NAPSYLATE ANHYDROUS	ncit:C90775	LEVOPROPOXYPHENE NAPSYLATE ANHYDROUS	FALSE	FALSE	FALSE
ABCC1	hgnc:51	ABCC1	DTC	2009-02-20	NULL	0.0573854	VERAPAMIL	rxcui:11170	VERAPAMIL	TRUE	FALSE	TRUE
STK33	hgnc:14568	STK33	DTC	2009-02-20	inhibitor	1.31269	HESPERADIN	rxcui:1552358	HESPERADIN	FALSE	FALSE	FALSE
HLA-C	hgnc:4933	HLA-C	PharmGKB	2004-05-24	NULL	0.102354	valproic acid	rxcui:11118	VALPROIC ACID	TRUE	FALSE	TRUE
PLAU	hgnc:9052	PLAU	NCI	2017-09-14	NULL	0.416728	RANTES	ncit:C1211	RECOMBINANT RANTES	FALSE	FALSE	FALSE
SODIUM/BILE ACID COTRANSPORTER	hgnc:10905	SLC10A1	TTD	2020.06.01	NULL	2.91709	LUM001	iuphar.ligand:11708	MARALIXIBAT	FALSE	FALSE	FALSE
MAPT	hgnc:6893	MAPT	DTC	2009-02-20	NULL	0.00850464	4-({[2-(BENZYLOXY)PHENYL]METHYL}AMINO)PHENOL	chembl:CHEMBL1465049	CHEMBL:CHEMBL1465049	FALSE	FALSE	FALSE
NCBIGENE:341	hgnc:607	APOC1	GuideToPharmacology	2024.1	agonist	0.243091	IUPHAR.LIGAND:1935	rxcui:42331	MISOPROSTOL	TRUE	FALSE	FALSE
GRM1	hgnc:4593	GRM1	NCI	2017-09-14	NULL	0.285368	MORPHINE	rxcui:32926	PAREGORIC	TRUE	FALSE	FALSE
TRPC5	hgnc:12337	TRPC5	DTC	2009-02-20	NULL	21.0031	2-AMINOETHYLMETHANETHIOSULPHONATE HYDROBROMIDE	chembl:CHEMBL271256	CHEMBL:CHEMBL271256	FALSE	FALSE	FALSE
NR4A1	hgnc:7980	NR4A1	NCI	2017-09-14	NULL	0.0769343	RETINOIC ACID	rxcui:10753	TRETINOIN	TRUE	FALSE	TRUE
ALDH1A1	hgnc:402	ALDH1A1	DTC	2009-02-20	NULL	0.0084282	SULFINPYRAZONE	rxcui:10205	SULFINPYRAZONE	TRUE	FALSE	FALSE
ITGB3	hgnc:6156	ITGB3	DTC	2009-02-20	NULL	3.50051	CILENGITIDE	ncit:C1834	CILENGITIDE	FALSE	FALSE	TRUE
TNFRSF1B	hgnc:11917	TNFRSF1B	NCI	2017-09-14	NULL	0.214317	CARBAMAZEPINE	rxcui:2002	CARBAMAZEPINE	TRUE	FALSE	FALSE
GLS	hgnc:4331	GLS	DTC	2009-02-20	NULL	0.0264123	ELLAGIC ACID	rxcui:1043181	ELLAGIC ACID	FALSE	FALSE	FALSE
CYP3A4	hgnc:2637	CYP3A4	DTC	2009-02-20	NULL	0.00262985	CELECOXIB	rxcui:140587	CELECOXIB	TRUE	FALSE	TRUE
SLC19A1	hgnc:10937	SLC19A1	PharmGKB	2004-05-24	NULL	1.66691	raltitrexed	rxcui:196239	RALTITREXED	TRUE	FALSE	TRUE
ABCB1	hgnc:40	ABCB1	NCI	2017-09-14	NULL	0.00897567	IMATINIB	rxcui:282388	IMATINIB	TRUE	FALSE	TRUE
ARF1	hgnc:652	ARF1	PharmGKB	2004-05-24	NULL	0.593307	erlotinib	rxcui:337525	ERLOTINIB	TRUE	FALSE	TRUE
HTR2A	hgnc:5293	HTR2A	PharmGKB	2004-05-24	NULL	0.0504881	vilazodone	rxcui:1086768	VILAZODONE HYDROCHLORIDE	TRUE	FALSE	FALSE
EHMT2	hgnc:14129	EHMT2	DTC	2009-02-20	NULL	0.00765865	GNF-PF-2950	chembl:CHEMBL602807	CHEMBL:CHEMBL602807	FALSE	FALSE	FALSE
ADRB2	hgnc:286	ADRB2	ChEMBL	33	agonist	0.305277	ABEDITEROL	ncit:C132738	ABEDITEROL	FALSE	FALSE	FALSE
NCBIGENE:2047	hgnc:3392	EPHB1	GuideToPharmacology	2024.1	inhibitor	0.218782	IUPHAR.LIGAND:10549	iuphar.ligand:10549	COMPOUND 18E [PMID: 31670517]	FALSE	FALSE	FALSE
CYP11B1	hgnc:2591	CYP11B1	ChEMBL	33	inhibitor	8.75128	OSILODROSTAT PHOSPHATE	rxcui:2286253	OSILODROSTAT PHOSPHATE	TRUE	FALSE	FALSE
NCBIGENE:636	hgnc:1049	BICD1	GuideToPharmacology	2024.1	NULL	52.5077	IUPHAR.LIGAND:8838	iuphar.ligand:8838	COMPOUND 10 [PMID: 18759424]	FALSE	FALSE	FALSE
NCBIGENE:485	hgnc:809	ATP1B1P1	GuideToPharmacology	2024.1	activator	1.19336	IUPHAR.LIGAND:6290	iuphar.ligand:6290	METHYL ISOCYANATE	FALSE	FALSE	FALSE
5-HT 1A RECEPTOR	hgnc:5286	HTR1A	TTD	2020.06.01	NULL	0.141913	Trazodone	rxcui:10737	TRAZODONE	TRUE	FALSE	FALSE
EHMT2	hgnc:14129	EHMT2	DTC	2009-02-20	NULL	0.0153173	PALMITOYL-CARNITINE	chembl:CHEMBL301722	PALMITOYL-CARNITINE	FALSE	FALSE	FALSE
AQP4	hgnc:637	AQP4	PharmGKB	2004-05-24	NULL	0.460594	satralizumab	rxcui:2391541	SATRALIZUMAB	TRUE	FALSE	FALSE
INSR	hgnc:6091	INSR	DTC	2009-02-20	inhibitor	0.0187527	HESPERADIN	rxcui:1552358	HESPERADIN	FALSE	FALSE	FALSE
TNK2	hgnc:19297	TNK2	DTC	2009-02-20	NULL	0.104182	AZD-1775	ncit:C91725	ADAVOSERTIB	FALSE	FALSE	TRUE
MET	hgnc:7029	MET	CGI	2002-01-22	NULL	0.0333382	Trastuzumab	rxcui:121191	RITUXIMAB	TRUE	TRUE	TRUE
GAA	hgnc:4065	GAA	ChEMBL	33	inhibitor	0.546955	MIGLITOL	rxcui:30009	MIGLITOL	TRUE	FALSE	FALSE
VDR	hgnc:12679	VDR	DTC	2009-02-20	NULL	0.0123868	3,4-METHYLENEDIOXYB-NITROSTYRENE	iuphar.ligand:6048	SYK INHIBITOR III	FALSE	FALSE	FALSE
UNIPROT:P08588	hgnc:285	ADRB1	TdgClinicalTrial	2024-01-14	NULL	0.954685	TIMOLOL	rxcui:10600	TIMOLOL	TRUE	FALSE	FALSE
PDGFRB	hgnc:8804	PDGFRB	OncoKB	2020-07-23	NULL	0.0962641	Imatinib	rxcui:282388	IMATINIB	TRUE	FALSE	TRUE
HRH1	hgnc:5182	HRH1	ChEMBL	33	inhibitor	0.423449	DOXYLAMINE SUCCINATE	rxcui:23665	DOXYLAMINE SUCCINATE	TRUE	FALSE	FALSE
NCBIGENE:2832	hgnc:4530	NPBWR2	GuideToPharmacology	2024.1	inhibitor	2.10031	IUPHAR.LIGAND:11831	ncit:C152811	VADADUSTAT	FALSE	FALSE	FALSE
CHRNB1	hgnc:1961	CHRNB1	ChEMBL	33	inhibitor	0.437564	PANCURONIUM BROMIDE	rxcui:7884	PANCURONIUM BROMIDE	TRUE	FALSE	FALSE
GABRA4	hgnc:4078	GABRA4	ChEMBL	33	positive modulator	0.0960506	METHARBITAL	rxcui:6825	METHARBITAL	TRUE	FALSE	FALSE
SCN10A	hgnc:10582	SCN10A	ChEMBL	33	blocker	0.0140998	CARBAMAZEPINE	rxcui:2002	CARBAMAZEPINE	TRUE	FALSE	FALSE
DRD4	hgnc:3025	DRD4	ChEMBL	33	inverse agonist	0.154434	HALOPERIDOL LACTATE	rxcui:217483	HALOPERIDOL LACTATE	TRUE	FALSE	FALSE
PIK3CA	hgnc:8975	PIK3CA	ClearityFoundationBiomarkers	2013-07-26	NULL	0.118073	EVEROLIMUS	rxcui:141704	EVEROLIMUS	TRUE	TRUE	TRUE
NCBIGENE:1447	hgnc:2447	CSN2	GuideToPharmacology	2024.1	inhibitor	17.5026	IUPHAR.LIGAND:9548	iuphar.ligand:9548	GNF362	FALSE	FALSE	FALSE
NCBIGENE:927	hgnc:1708	CD8B2	GuideToPharmacology	2024.1	inhibitor	0.345445	IUPHAR.LIGAND:7158	rxcui:683693	DESVENLAFAXINE SUCCINATE	TRUE	FALSE	FALSE
NCBIGENE:3015	hgnc:4741	H2AZ1	GuideToPharmacology	2024.1	inhibitor	13.1269	IUPHAR.LIGAND:12802	iuphar.ligand:12802	ZED1227	FALSE	FALSE	FALSE
PTEN	hgnc:9588	PTEN	JAX-CKB	2024-04-10	NULL	0.0215019	Regorafenib	rxcui:1312397	REGORAFENIB	TRUE	FALSE	TRUE
KCNH2	hgnc:6251	KCNH2	DTC	2009-02-20	NULL	0.0747973	H-89 CHLORIDE	chembl:CHEMBL1315166	CHEMBL:CHEMBL1315166	FALSE	FALSE	FALSE
PLK1	hgnc:9077	PLK1	DTC	2009-02-20	NULL	0.0583419	4,4'-DITHIODIPYRIDINE	chembl:CHEMBL1232076	CHEMBL:CHEMBL1232076	FALSE	FALSE	FALSE
YES1	hgnc:12841	YES1	DTC	2009-02-20	NULL	0.012021	PHA-793887	drugbank:DB12686	PHA-793887	FALSE	FALSE	FALSE
UNIPROT:P03372	hgnc:3467	ESR1	TEND	2011-08-01	NULL	0.175259	DIENESTROL	rxcui:3368	DIENESTROL	TRUE	FALSE	FALSE
RARB	hgnc:9865	RARB	ChEMBL	33	agonist	0.772172	ADAPALENE	rxcui:60223	ADAPALENE	TRUE	FALSE	FALSE
NCBIGENE:659	hgnc:1078	BMPR2	GuideToPharmacology	2024.1	agonist	6.56346	IUPHAR.LIGAND:12422	iuphar.ligand:12422	COHUMULONE	FALSE	FALSE	FALSE
GABRA1	hgnc:4075	GABRA1	ChEMBL	33	positive modulator	0.0561429	DIAZEPAM	rxcui:3322	DIAZEPAM	TRUE	FALSE	FALSE
AURKA	hgnc:11393	AURKA	ChEMBL	33	inhibitor	0.0741634	AT-9283	iuphar.ligand:7949	AT-9283	FALSE	FALSE	FALSE
GABRD	hgnc:4084	GABRD	ChEMBL	33	positive modulator	0.0426199	REMIMAZOLAM BESYLATE	rxcui:2383942	REMIMAZOLAM BESYLATE	TRUE	FALSE	FALSE
NCBIGENE:578	hgnc:949	BAK1	GuideToPharmacology	2024.1	inhibitor	4.37564	IUPHAR.LIGAND:7568	iuphar.ligand:7568	CANGITOXIN II	FALSE	FALSE	FALSE
DNMT3A	hgnc:2978	DNMT3A	JAX-CKB	2024-04-10	NULL	0.144054	Talazoparib	rxcui:2099704	TALAZOPARIB	TRUE	FALSE	TRUE
FGFR1	hgnc:3688	FGFR1	JAX-CKB	2024-04-10	NULL	0.245363	PD173074	iuphar.ligand:5037	PD173074	FALSE	FALSE	TRUE
PIK3CA	hgnc:8975	PIK3CA	JAX-CKB	2024-04-10	NULL	0.00784165	Gemcitabine	rxcui:12574	GEMCITABINE	TRUE	FALSE	TRUE
YES1	hgnc:12841	YES1	DTC	2009-02-20	NULL	0.252441	SB-239272	chembl:CHEMBL275798	CHEMBL:CHEMBL275798	FALSE	FALSE	FALSE
CYP2C19	hgnc:2621	CYP2C19	DTC	2009-02-20	NULL	0.0271217	NSC-327705	chembl:CHEMBL1317986	CHEMBL:CHEMBL1317986	FALSE	FALSE	FALSE
HSD17B10	hgnc:4800	HSD17B10	DTC	2009-02-20	NULL	0.0181625	ZAPA	chembl:CHEMBL20562	ZAPA	FALSE	FALSE	FALSE
UNIPROT:P16066	hgnc:7943	NPR1	TEND	2011-08-01	NULL	0.80781	ISOSORBIDE-5-MONONITRATE	rxcui:28004	ISOSORBIDE MONONITRATE	TRUE	FALSE	FALSE
UNIPROT:P28223	hgnc:5293	HTR2A	TEND	2011-08-01	NULL	0.0757322	MIRTAZAPINE	rxcui:15996	MIRTAZAPINE	TRUE	FALSE	FALSE
BRD3	hgnc:1104	BRD3	ChEMBL	33	inhibitor	0.340959	BIRABRESIB	ncit:C103298	BIRABRESIB	FALSE	FALSE	TRUE
NFE2L2	hgnc:7782	NFE2L2	DTC	2009-02-20	NULL	0.0157397	FLUMETHASONE PIVALATE	rxcui:25113	FLUMETHASONE PIVALATE	TRUE	FALSE	FALSE
ABCA1	hgnc:29	ABCA1	PharmGKB	2004-05-24	NULL	0.0110963	daunorubicin	rxcui:214468	DAUNORUBICIN LIPOSOMAL	TRUE	FALSE	TRUE
CYP2C19	hgnc:2621	CYP2C19	DTC	2009-02-20	NULL	0.0216974	TELENZEPINE	ncit:C75285	TELENZEPINE	FALSE	FALSE	FALSE
SRPK1	hgnc:11305	SRPK1	DTC	2009-02-20	NULL	0.0465494	RG-1530	iuphar.ligand:10361	RG-1530	FALSE	FALSE	FALSE
UNIPROT:P03372	hgnc:3467	ESR1	TEND	2011-08-01	NULL	0.0626459	ESTRADIOL	rxcui:24395	ESTRADIOL VALERATE	TRUE	FALSE	FALSE
CYP2B6	hgnc:2615	CYP2B6	PharmGKB	2004-05-24	NULL	0.328173	artemether	rxcui:18343	ARTEMETHER	TRUE	FALSE	FALSE
MGMT	hgnc:7059	MGMT	PharmGKB	2004-05-24	NULL	0.477342	temozolomide	rxcui:37776	TEMOZOLOMIDE	TRUE	FALSE	TRUE
ATM	hgnc:795	ATM	DTC	2009-02-20	NULL	0.239761	NSC-407228	chembl:CHEMBL74852	CHEMBL:CHEMBL74852	FALSE	FALSE	FALSE
GABRD	hgnc:4084	GABRD	ChEMBL	33	positive modulator	0.0340959	METHARBITAL	rxcui:6825	METHARBITAL	TRUE	FALSE	FALSE
CACNG1	hgnc:1405	CACNG1	ChEMBL	33	blocker	0.105862	TERODILINE HYDROCHLORIDE	rxcui:235839	TERODILINE HYDROCHLORIDE	TRUE	FALSE	FALSE
RPS12	hgnc:10385	RPS12	ChEMBL	33	modulator	0.131269	ELX-02	ncit:C174918	EXALUREN	FALSE	FALSE	FALSE
GCGR	hgnc:4192	GCGR	ChEMBL	33	inhibitor	5.25077	VOLAGIDEMAB	ncit:C167005	VOLAGIDEMAB	FALSE	FALSE	FALSE
NCBIGENE:1244	hgnc:53	ABCC2	GuideToPharmacology	2024.1	inhibitor	0.546955	IUPHAR.LIGAND:9017	iuphar.ligand:9017	COMPOUND 9 [PMID: 23472952]	FALSE	FALSE	FALSE
NCBIGENE:1617	hgnc:2682	DAZ1	GuideToPharmacology	2024.1	inhibitor	4.37564	IUPHAR.LIGAND:9034	iuphar.ligand:9034	VRT-043198	FALSE	FALSE	FALSE
NCBIGENE:2821	hgnc:4458	GPI	GuideToPharmacology	2024.1	inhibitor	3.28173	IUPHAR.LIGAND:7827	iuphar.ligand:7827	AZD7687	FALSE	FALSE	FALSE
NCBIGENE:37	hgnc:92	ACADVL	GuideToPharmacology	2024.1	agonist	4.77342	IUPHAR.LIGAND:3945	drugbank:DB12480	BETULINIC ACID	FALSE	FALSE	FALSE
NCBIGENE:1815	hgnc:3025	DRD4	GuideToPharmacology	2024.1	inhibitor	0.308869	IUPHAR.LIGAND:8959	iuphar.ligand:8959	ENSARTINIB	FALSE	FALSE	FALSE
KMT2D	hgnc:7133	KMT2D	CIViC	2024-04-10	NULL	13.1269	HDAC INHIBITOR REC-2282	ncit:C116850	HDAC INHIBITOR REC-2282	FALSE	FALSE	TRUE
NFKB1	hgnc:7794	NFKB1	DTC	2009-02-20	NULL	0.0614125	3R14S-OCHRATOXIN A	iuphar.ligand:4672	OCHRATOXIN A	FALSE	FALSE	FALSE
PTEN	hgnc:9588	PTEN	JAX-CKB	2024-04-10	NULL	0.0181939	Metformin	rxcui:6809	METFORMIN	TRUE	FALSE	TRUE
GYPA	hgnc:4702	GYPA	NCI	2017-09-14	NULL	3.75055	IL-8	ncit:C1289	RECOMBINANT INTERLEUKIN-8	FALSE	FALSE	FALSE
BCR	hgnc:1014	BCR	ChEMBL	33	inhibitor	1.25018	RADOTINIB	ncit:C98110	RADOTINIB	FALSE	FALSE	FALSE
PARP1	hgnc:270	PARP1	ChEMBL	33	inhibitor	1.05015	SENAPARIB	ncit:C168601	SENAPARIB	FALSE	FALSE	FALSE
ATR	hgnc:882	ATR	ClearityFoundationBiomarkers	2013-07-26	NULL	0.0795571	OLAPARIB	rxcui:1597582	OLAPARIB	TRUE	FALSE	TRUE
GERANYLTRANSTRANSFERASE	hgnc:3631	FDPS	TTD	2020.06.01	NULL	3.50051	NERIDRONIC ACID	ncit:C66230	NERIDRONIC ACID	FALSE	FALSE	FALSE
CYR61	hgnc:2654	CCN1	NCI	2017-09-14	NULL	4.37564	HYPOTENSIVE AGENTS	ncit:C270	ANTIHYPERTENSIVE AGENT	FALSE	FALSE	FALSE
KAT2A	hgnc:4201	KAT2A	DTC	2009-02-20	NULL	0.0590637	SEROTONIN	rxcui:1311214	SEROTONIN	FALSE	FALSE	FALSE
ATAD5	hgnc:25752	ATAD5	DTC	2009-02-20	NULL	0.00847581	PHENANTHROLINE	drugbank:DB02365	1,10-PHENANTHROLINE	FALSE	FALSE	FALSE
ABL1	hgnc:76	ABL1	NCI	2017-09-14	NULL	0.0128052	PROGESTERONE	rxcui:8727	PROGESTERONE	TRUE	FALSE	FALSE
TUBB4B	hgnc:20771	TUBB4B	ChEMBL	33	inhibitor	0.0287556	IXABEPILONE	rxcui:337523	IXABEPILONE	TRUE	FALSE	FALSE
CACNA1S	hgnc:1397	CACNA1S	ChEMBL	33	blocker	0.0176913	NIFEDIPINE	rxcui:7417	NIFEDIPINE	TRUE	FALSE	FALSE
NCBIGENE:2153	hgnc:3542	F5	GuideToPharmacology	2024.1	inhibitor	0.098329	IUPHAR.LIGAND:8969	ncit:C98844	SERABELISIB	FALSE	FALSE	TRUE
NCBIGENE:1937	hgnc:3213	EEF1G	GuideToPharmacology	2024.1	inhibitor	0.171594	IUPHAR.LIGAND:8006	iuphar.ligand:8006	BX-795	FALSE	FALSE	FALSE
NCBIGENE:3086	hgnc:30185	CRBN	GuideToPharmacology	2024.1	NULL	5.83419	IUPHAR.LIGAND:10522	ncit:C160786	AVADOMIDE	FALSE	FALSE	FALSE
NCBIGENE:404	hgnc:4075	GABRA1	GuideToPharmacology	2024.1	modulator	0.058148	IUPHAR.LIGAND:4108	rxcui:2121777	BREXANOLONE	TRUE	FALSE	FALSE
GFER	hgnc:4236	GFER	DTC	2009-02-20	NULL	1.16684	2,4-DIHYDROXY BENZOIC ACID HYDRAZIDE	chembl:CHEMBL1339206	CHEMBL:CHEMBL1339206	FALSE	FALSE	FALSE
USP1	hgnc:12607	USP1	DTC	2009-02-20	NULL	0.254892	SCANDENIN	chembl:CHEMBL1603825	SCANDENIN	FALSE	FALSE	FALSE
MT-ND1	hgnc:7455	MT-ND1	ChEMBL	33	inhibitor	0.102956	ME-344	drugbank:DB13062	ME-344	FALSE	FALSE	FALSE
NCBIGENE:1805	hgnc:3011	DPT	GuideToPharmacology	2024.1	inhibitor	0.0202186	IUPHAR.LIGAND:5713	rxcui:357977	SUNITINIB	TRUE	FALSE	TRUE
UNIPROT:P37231	hgnc:9236	PPARG	TdgClinicalTrial	2024-01-14	NULL	0.14002	MITOGLITAZONE	drugbank:DB11721	MITOGLITAZONE	FALSE	FALSE	FALSE
L3MBTL1	hgnc:15905	L3MBTL1	DTC	2009-02-20	NULL	0.238671	2-PICOLINIC ACID	chembl:CHEMBL72628	2-PICOLINIC ACID	FALSE	FALSE	FALSE
YES1	hgnc:12841	YES1	DTC	2009-02-20	NULL	0.0504881	CCT018159	chembl:CHEMBL399530	CHEMBL:CHEMBL399530	FALSE	FALSE	FALSE
THPO	hgnc:11795	THPO	DTC	2009-02-20	NULL	0.0142066	KENPAULLONE	iuphar.ligand:6000	KENPAULLONE	FALSE	FALSE	FALSE
ATG4B	hgnc:20790	ATG4B	DTC	2009-02-20	NULL	0.577007	GNF-PF-4085	chembl:CHEMBL528181	CHEMBL:CHEMBL528181	FALSE	FALSE	FALSE
EHMT2	hgnc:14129	EHMT2	DTC	2009-02-20	NULL	0.000547046	METHOTREXATE	rxcui:6851	METHOTREXATE	TRUE	FALSE	TRUE
PGR	hgnc:8910	PGR	ChEMBL	33	agonist	0.0875371	PROGESTERONE	rxcui:8727	PROGESTERONE	TRUE	FALSE	FALSE
HRH1	hgnc:5182	HRH1	ChEMBL	33	inhibitor	0.846898	PHENINDAMINE	rxcui:33283	PHENINDAMINE	TRUE	FALSE	FALSE
ROS1	hgnc:10261	ROS1	MyCancerGenomeClinicalTrial	30-Feburary-2014	inhibitor	1.34635	CRIZOTINIB	rxcui:1148495	CRIZOTINIB	TRUE	FALSE	TRUE
UNIPROT:P21728	hgnc:3020	DRD1	TdgClinicalTrial	2024-01-14	NULL	0.00845807	CLOZAPINE	rxcui:2626	CLOZAPINE	TRUE	FALSE	FALSE
NCBIGENE:28	hgnc:79	ABO	GuideToPharmacology	2024.1	agonist	0.104182	IUPHAR.LIGAND:91	rxcui:8332	PINDOLOL	TRUE	FALSE	FALSE
NCBIGENE:28	hgnc:79	ABO	GuideToPharmacology	2024.1	inhibitor	0.104182	IUPHAR.LIGAND:91	rxcui:8332	PINDOLOL	TRUE	FALSE	FALSE
NCBIGENE:297	ncbigene:297	ANTP4	GuideToPharmacology	2024.1	agonist	1.87527	IUPHAR.LIGAND:1459	iuphar.ligand:1459	MOTILIN	FALSE	FALSE	FALSE
MAT1A	hgnc:6903	MAT1A	NCI	2017-09-14	NULL	3.18228	ANTISENSE OLIGONUCLEOTIDES	ncit:C1291	ANTISENSE OLIGONUCLEOTIDES	FALSE	FALSE	FALSE
ACVR1	hgnc:171	ACVR1	DTC	2009-02-20	NULL	0.0265996	RG-1530	iuphar.ligand:10361	RG-1530	FALSE	FALSE	FALSE
NCBIGENE:20	hgnc:32	ABCA2	GuideToPharmacology	2024.1	inhibitor	0.681918	IUPHAR.LIGAND:11224	iuphar.ligand:11224	BAY-545	FALSE	FALSE	FALSE
AR	hgnc:644	AR	DTC	2009-02-20	NULL	0.0292359	5-NITROACENAPHTHENE	chembl:CHEMBL423081	CHEMBL:CHEMBL423081	FALSE	FALSE	FALSE
TUBA3E	hgnc:20765	TUBA3E	DTC	2009-02-20	NULL	0.284594	COMBRETASTATIN A4	drugbank:DB14680	COMBRETASTATIN A4	FALSE	FALSE	FALSE
CYP1B1	hgnc:2597	CYP1B1	NCI	2017-09-14	NULL	0.795571	FORMESTANE	rxcui:15070	FORMESTANE	FALSE	FALSE	FALSE
PGR	hgnc:8910	PGR	PharmGKB	2004-05-24	NULL	0.0688625	eribulin	rxcui:1045452	ERIBULIN MESYLATE	TRUE	FALSE	TRUE
FGF22	hgnc:3679	FGF22	DTC	2009-02-20	NULL	0.75011	THUNBERGINOL B	chembl:CHEMBL70501	THUNBERGINOL B	FALSE	FALSE	FALSE
FDPS	hgnc:3631	FDPS	ChEMBL	33	inhibitor	3.50051	IBANDRONATE SODIUM	rxcui:236916	IBANDRONATE SODIUM	TRUE	FALSE	FALSE
UNIPROT:P18505	hgnc:4081	GABRB1	TdgClinicalTrial	2024-01-14	NULL	0.0400211	ETAZOLATE	ncit:C73334	ETAZOLATE	FALSE	FALSE	FALSE
NCBIGENE:305	hgnc:540	ANXA2P3	GuideToPharmacology	2024.1	agonist	1.34635	IUPHAR.LIGAND:1546	iuphar.ligand:1546	[PRO34]PYY (HUMAN)	FALSE	FALSE	FALSE
E2F5	hgnc:3119	E2F5	ChEMBL	33	inhibitor	2.18782	EDIFOLIGIDE	ncit:C166786	EDIFOLIGIDE	FALSE	FALSE	FALSE
STK11	hgnc:11389	STK11	JAX-CKB	2024-04-10	NULL	0.139278	Metformin	rxcui:6809	METFORMIN	TRUE	FALSE	TRUE
AURKA	hgnc:11393	AURKA	DTC	2009-02-20	NULL	0.0189353	RG-1530	iuphar.ligand:10361	RG-1530	FALSE	FALSE	FALSE
YES1	hgnc:12841	YES1	DTC	2009-02-20	NULL	0.252441	GW829906X	chembl:CHEMBL434729	GW829906X	FALSE	FALSE	FALSE
RET	hgnc:9967	RET	ChEMBL	33	inhibitor	0.216081	ALECTINIB HYDROCHLORIDE	rxcui:1727454	ALECTINIB HYDROCHLORIDE	TRUE	FALSE	FALSE
NCBIGENE:2053	hgnc:3402	EPHX2	GuideToPharmacology	2024.1	inhibitor	0.150022	IUPHAR.LIGAND:10474	ncit:C169804	BELIZATINIB	FALSE	FALSE	FALSE
CDKN2A	hgnc:1787	CDKN2A	JAX-CKB	2024-04-10	NULL	0.947941	Palbociclib	rxcui:1601374	PALBOCICLIB	TRUE	FALSE	TRUE
UNIPROT:P41145	hgnc:8154	OPRK1	TEND	2011-08-01	NULL	0.113776	COCAINE	rxcui:2653	COCAINE	TRUE	FALSE	FALSE
TSHR	hgnc:12373	TSHR	DTC	2009-02-20	NULL	0.0620658	(S)-FLUOXETINE	drugbank:DB08544	(S)-FLUOXETINE	FALSE	FALSE	FALSE
HLA-DRB1	hgnc:4948	HLA-DRB1	FDA	2024-04-10	NULL	0.0384954	Lapatinib	rxcui:480167	LAPATINIB	TRUE	FALSE	TRUE
OPIOID RECEPTOR MU	hgnc:14449	OPN4	TTD	2020.06.01	NULL	0.0326135	Morphine	rxcui:32926	PAREGORIC	TRUE	FALSE	FALSE
RAPGEF4	hgnc:16626	RAPGEF4	DTC	2009-02-20	NULL	0.116684	PHYSODIC ACID	chembl:CHEMBL171637	PHYSODIC ACID	FALSE	FALSE	FALSE
ADRA2B	hgnc:282	ADRA2B	ChEMBL	33	agonist	0.234409	GUANABENZ ACETATE	rxcui:227225	GUANABENZ ACETATE	TRUE	FALSE	FALSE
KDR	hgnc:6307	KDR	ChEMBL	33	inhibitor	0.123257	AG-13958	chembl:CHEMBL3545335	AG-13958	FALSE	FALSE	FALSE
NCBIGENE:287	hgnc:493	ANK2	GuideToPharmacology	2024.1	agonist	0.0489354	IUPHAR.LIGAND:1357	rxcui:6711	MELATONIN	TRUE	FALSE	FALSE
PPT1	hgnc:9325	PPT1	NCI	2017-09-14	NULL	2.38671	LAMOTRIGINE	rxcui:28439	LAMOTRIGINE	TRUE	FALSE	FALSE
SSTR2	hgnc:11331	SSTR2	NCI	2017-09-14	NULL	0.972364	OCTREOTIDE	rxcui:221130	OCTREOTIDE ACETATE	TRUE	FALSE	TRUE
CYP2D6	hgnc:2625	CYP2D6	DTC	2009-02-20	NULL	0.0177092	CIRAZOLINE	ncit:C77294	CIRAZOLINE	FALSE	FALSE	FALSE
ROS1	hgnc:10261	ROS1	CIViC	2024-04-10	NULL	0.191914	ENTRECTINIB	rxcui:2197862	ENTRECTINIB	TRUE	FALSE	TRUE
NCBIGENE:707	hgnc:1884	CFTR	GuideToPharmacology	2024.1	NULL	10.7402	IUPHAR.LIGAND:10199	rxcui:1999382	TEZACAFTOR	TRUE	FALSE	FALSE
NCBIGENE:409	hgnc:712	ARRB2	GuideToPharmacology	2024.1	blocker	0.301768	IUPHAR.LIGAND:4369	iuphar.ligand:4369	[35S]TBPS	FALSE	FALSE	FALSE
ADRB2	hgnc:286	ADRB2	DTC	2009-02-20	NULL	0.116296	SALMETEROL XINAFOATE	rxcui:72616	SALMETEROL XINAFOATE	TRUE	FALSE	FALSE
UNIPROT:P35367	hgnc:5182	HRH1	TEND	2011-08-01	NULL	0.0705748	TERFENADINE	rxcui:42330	TERFENADINE	TRUE	FALSE	FALSE
KDM4E	hgnc:37098	KDM4E	DTC	2009-02-20	NULL	0.0363375	3-HYDROXYBENZYLHYDRAZINE DIHYDROCHLORIDE	iuphar.ligand:5116	3-HYDROXYBENZYLHYDRAZINE	FALSE	FALSE	FALSE
MAPK1	hgnc:6871	MAPK1	DTC	2009-02-20	NULL	0.00508549	PROGESTERONE	rxcui:8727	PROGESTERONE	TRUE	FALSE	FALSE
ANGIOTENSIN-CONVERTING ENZYME	hgnc:2707	ACE	TTD	2020.06.01	NULL	1.84838	Captopril	rxcui:1998	CAPTOPRIL	TRUE	FALSE	FALSE
NITRIC-OXIDE SYNTHASE INDUCIBLE	hgnc:7873	NOS2	TTD	2020.06.01	NULL	0.0215019	Curcumin	rxcui:2955	CURCUMIN	TRUE	FALSE	FALSE
AURKA	hgnc:11393	AURKA	MyCancerGenome	2017-06-20	inhibitor	0.0809055	BI847325	iuphar.ligand:12661	BI-847325	FALSE	FALSE	TRUE
PRKAG2	hgnc:9386	PRKAG2	PharmGKB	2004-05-24	NULL	0.570736	hydrochlorothiazide	rxcui:5487	HYDROCHLOROTHIAZIDE	TRUE	FALSE	FALSE
PRSS3	hgnc:9486	PRSS3	DTC	2009-02-20	NULL	0.407036	BORTEZOMIB	rxcui:358258	BORTEZOMIB	TRUE	FALSE	TRUE
MET	hgnc:7029	MET	CGI	2002-01-22	NULL	1.25018	Savolitinib	ncit:C104732	SAVOLITINIB	FALSE	FALSE	TRUE
AR	hgnc:644	AR	DTC	2009-02-20	NULL	0.0292359	EMETINE DIHYDROCHLORIDE	chembl:CHEMBL493439	EMETINE HYDROCHLORIDE	FALSE	FALSE	FALSE
CBFB	hgnc:1539	CBFB	DTC	2009-02-20	NULL	0.0180315	DAUNORUBICIN	rxcui:214468	DAUNORUBICIN LIPOSOMAL	TRUE	FALSE	TRUE
B2M	hgnc:914	B2M	NCI	2017-09-14	NULL	1.87527	AMIKACIN	rxcui:641	AMIKACIN	TRUE	FALSE	FALSE
HRAS	hgnc:5173	HRAS	NCI	2017-09-14	NULL	0.0418721	ANTISENSE OLIGONUCLEOTIDES	ncit:C1291	ANTISENSE OLIGONUCLEOTIDES	FALSE	FALSE	FALSE
UNIPROT:P30556	hgnc:336	AGTR1	TdgClinicalTrial	2024-01-14	NULL	1.77992	TASOSARTAN	ncit:C152517	TASOSARTAN	FALSE	FALSE	FALSE
KRAS	hgnc:6407	KRAS	CIViC	2024-04-10	NULL	0.182318	TEPROTUMUMAB	rxcui:2274802	TEPROTUMUMAB-TRBW	TRUE	FALSE	TRUE
NCBIGENE:15	hgnc:19	AANAT	GuideToPharmacology	2024.1	inhibitor	0.0497232	IUPHAR.LIGAND:360	rxcui:119565	TOLTERODINE	TRUE	FALSE	FALSE
SDHB	hgnc:10681	SDHB	NCI	2017-09-14	NULL	1.54434	ANTIBIOTIC	ncit:C258	ANTIBIOTIC	FALSE	FALSE	FALSE
P2Y PURINOCEPTOR 12	hgnc:18124	P2RY12	TTD	2020.06.01	NULL	9.84519	Elinogrel	ncit:C96896	ELINOGREL	FALSE	FALSE	FALSE
VASCULAR ENDOTHELIAL GROWTH FACTOR RECEPTOR 1	hgnc:3763	FLT1	TTD	2020.06.01	NULL	0.267896	Fruquintinib	rxcui:2670179	FRUQUINTINIB	TRUE	FALSE	FALSE
UNIPROT:P47870	hgnc:4082	GABRB2	TEND	2011-08-01	NULL	0.058148	BROMAZEPAM	rxcui:1749	BROMAZEPAM	TRUE	FALSE	FALSE
BRAF	hgnc:1097	BRAF	PharmGKB	2004-05-24	NULL	0.494837	binimetinib	rxcui:2049122	BINIMETINIB	TRUE	FALSE	TRUE
SMN1	hgnc:11117	SMN1	DTC	2009-02-20	NULL	0.0795571	2-METHOXYPHENAZINE	chembl:CHEMBL1420181	CHEMBL:CHEMBL1420181	FALSE	FALSE	FALSE
NFE2L2	hgnc:7782	NFE2L2	DTC	2009-02-20	NULL	0.0314794	TCMDC-125539	chembl:CHEMBL533388	CHEMBL:CHEMBL533388	FALSE	FALSE	FALSE
FLT3	hgnc:3765	FLT3	DTC	2009-02-20	inhibitor	0.00810304	HESPERADIN	rxcui:1552358	HESPERADIN	FALSE	FALSE	FALSE
TOP1	hgnc:11986	TOP1	NCI	2017-09-14	NULL	0.0106723	CYCLOPHOSPHAMIDE	rxcui:1545988	CYCLOPHOSPHAMIDE ANHYDROUS	TRUE	FALSE	FALSE
THRA	hgnc:11796	THRA	ChEMBL	33	agonist	0.909224	LIOTHYRONINE	rxcui:10814	LIOTHYRONINE	TRUE	FALSE	FALSE
LRP1B	hgnc:6693	LRP1B	CIViC	2024-04-10	NULL	0.116684	DOXORUBICIN	rxcui:142433	DOXORUBICIN HYDROCHLORIDE	TRUE	FALSE	TRUE
DNPEP	hgnc:2981	DNPEP	ChEMBL	33	inhibitor	1.31269	TOSEDOSTAT	ncit:C70650	TOSEDOSTAT	FALSE	FALSE	TRUE
PCSK9	hgnc:20001	PCSK9	ChEMBL	33	inhibitor	4.03905	RG-7652	chembl:CHEMBL2109539	RG-7652	FALSE	FALSE	FALSE
TUBB	hgnc:20778	TUBB	ChEMBL	33	inhibitor	0.033487	PINATUZUMAB VEDOTIN	ncit:C104167	PINATUZUMAB VEDOTIN	FALSE	FALSE	FALSE
MSH6	hgnc:7329	MSH6	JAX-CKB	2024-04-10	NULL	0.0607728	Capecitabine	rxcui:194000	CAPECITABINE	TRUE	FALSE	TRUE
NFE2L2	hgnc:7782	NFE2L2	DTC	2009-02-20	NULL	0.00157397	EPINEPHRINE	rxcui:3992	EPINEPHRINE	TRUE	FALSE	FALSE
AR	hgnc:644	AR	DTC	2009-02-20	NULL	0.00487265	CHOLECALCIFEROL	rxcui:2418	CHOLECALCIFEROL	TRUE	FALSE	FALSE
UNIPROT:P43116	hgnc:9594	PTGER2	TEND	2011-08-01	NULL	0.570736	ALPROSTADIL	rxcui:598	ALPROSTADIL	TRUE	FALSE	FALSE
KAT2A	hgnc:4201	KAT2A	DTC	2009-02-20	NULL	0.137815	RO-0282750	chembl:CHEMBL1397270	CHEMBL:CHEMBL1397270	FALSE	FALSE	FALSE
NADH DEHYDROGENASE	hgnc:7458	MT-ND3	TTD	2020.06.01	NULL	13.1269	NADH	rxcui:7222	NADH	FALSE	FALSE	FALSE
G6PD	hgnc:4057	G6PD	PharmGKB	2004-05-24	NULL	0.0525077	quinacrine	rxcui:9061	QUINACRINE	FALSE	FALSE	FALSE
CACNA1E	hgnc:1392	CACNA1E	ChEMBL	33	modulator	0.131269	GABAPENTIN	rxcui:25480	GABAPENTIN	TRUE	FALSE	FALSE
CXCR1	hgnc:6026	CXCR1	ChEMBL	33	inhibitor	3.75055	SX-682	chembl:CHEMBL4297480	SX-682	FALSE	FALSE	FALSE
UNIPROT:P17948	hgnc:3763	FLT1	TdgClinicalTrial	2024-01-14	NULL	0.104182	E-10030	chembl:CHEMBL3301576	PEGPLERANIB SODIUM	FALSE	FALSE	FALSE
UNIPROT:P01375	hgnc:11892	TNF	TdgClinicalTrial	2024-01-14	NULL	1.1292	AVX-470	drugbank:DB18455	AVX-470	FALSE	FALSE	FALSE
UNIPROT:P47870	hgnc:4082	GABRB2	TdgClinicalTrial	2024-01-14	NULL	0.058148	NITRAZEPAM	rxcui:7440	NITRAZEPAM	FALSE	FALSE	FALSE
NCBIGENE:30	hgnc:82	ACAA1	GuideToPharmacology	2024.1	inhibitor	0.1882	IUPHAR.LIGAND:91	rxcui:8332	PINDOLOL	TRUE	FALSE	FALSE
NCBIGENE:706	hgnc:1158	TSPO	GuideToPharmacology	2024.1	blocker	0.276356	IUPHAR.LIGAND:4177	iuphar.ligand:4177	DIDS	FALSE	FALSE	FALSE
NCBIGENE:1770	hgnc:2953	DNAH9	GuideToPharmacology	2024.1	inhibitor	5.83419	IUPHAR.LIGAND:13009	iuphar.ligand:13009	NDT-19795	FALSE	FALSE	FALSE
C-C CHEMOKINE RECEPTOR TYPE 5	hgnc:1606	CCR5	TTD	2020.06.01	NULL	2.62538	INCB9471	chembl:CHEMBL1688243	INCB-9471	FALSE	FALSE	FALSE
CCR2	hgnc:1603	CCR2	NCI	2017-09-14	NULL	0.217423	9-CRA	rxcui:81864	ALITRETINOIN	TRUE	FALSE	TRUE
ANGIOTENSIN II RECEPTOR TYPE-1	hgnc:336	AGTR1	TTD	2020.06.01	NULL	1.33494	Azilsartan	rxcui:1091642	AZILSARTAN MEDOXOMIL	TRUE	FALSE	FALSE
GRIN3B	hgnc:16768	GRIN3B	ChEMBL	33	negative modulator	0.118796	KETAMINE HYDROCHLORIDE	rxcui:203184	KETAMINE HYDROCHLORIDE	TRUE	FALSE	FALSE
POL	hgnc:39043	ERVW-4	ChEMBL	33	inhibitor	0.106076	SAQUINAVIR	rxcui:83395	SAQUINAVIR	TRUE	FALSE	FALSE
CHRNA1	hgnc:1955	CHRNA1	ChEMBL	33	inhibitor	0.500073	MIVACURIUM CHLORIDE	rxcui:52796	MIVACURIUM CHLORIDE	TRUE	FALSE	FALSE
GRIN2C	hgnc:4587	GRIN2C	ChEMBL	33	inhibitor	0.120985	DELUCEMINE	ncit:C76776	DELUCEMINE	FALSE	FALSE	FALSE
PIK3R5	hgnc:30035	PIK3R5	ChEMBL	33	inhibitor	0.115401	TASELISIB	ncit:C116876	TASELISIB	FALSE	FALSE	TRUE
GABRG3	hgnc:4088	GABRG3	ChEMBL	33	positive modulator	0.0381596	LOREDIPLON	ncit:C170129	LOREDIPLON	FALSE	FALSE	FALSE
NCBIGENE:216	hgnc:402	ALDH1A1	GuideToPharmacology	2024.1	inhibitor	0.0589974	IUPHAR.LIGAND:957	iuphar.ligand:957	(+)-UH232	FALSE	FALSE	FALSE
NCBIGENE:341	hgnc:607	APOC1	GuideToPharmacology	2024.1	agonist	0.216081	IUPHAR.LIGAND:5820	rxcui:343048	TREPROSTINIL	TRUE	FALSE	FALSE
MAPT	hgnc:6893	MAPT	DTC	2009-02-20	NULL	0.0396883	1,2-DIPHENYLDISULFANE	chembl:CHEMBL462861	CHEMBL:CHEMBL462861	FALSE	FALSE	FALSE
PAX8	hgnc:8622	PAX8	DTC	2009-02-20	NULL	0.397785	LYNGBYABELLIN A	chembl:CHEMBL453207	LYNGBYABELLIN A	FALSE	FALSE	FALSE
TUBA3C	hgnc:12408	TUBA3C	DTC	2009-02-20	NULL	0.0800422	10,11-DIHYDROEPOTHILONE D	chembl:CHEMBL453818	CHEMBL:CHEMBL453818	FALSE	FALSE	FALSE
PSMB6	hgnc:9543	PSMB6	DTC	2009-02-20	NULL	0.407036	BORTEZOMIB	rxcui:358258	BORTEZOMIB	TRUE	FALSE	TRUE
PTGS2	hgnc:9605	PTGS2	NCI	2017-09-14	NULL	0.0190937	RALOXIFENE	rxcui:166551	RALOXIFENE HYDROCHLORIDE	TRUE	FALSE	FALSE
CTSK	hgnc:2536	CTSK	TALC	2016-05-12	inhibitor	11.6684	BALICATIB	ncit:C79521	BALICATIB	FALSE	FALSE	TRUE
PDGFRB	hgnc:8804	PDGFRB	DTC	2009-02-20	NULL	0.0113163	ILORASERTIB	ncit:C116729	ILORASERTIB	FALSE	FALSE	TRUE
MAPT	hgnc:6893	MAPT	DTC	2009-02-20	NULL	0.00992209	TYRPHOSTIN 25	chembl:CHEMBL310798	TYRPHOSTIN 25	FALSE	FALSE	FALSE
NFE2L2	hgnc:7782	NFE2L2	DTC	2009-02-20	NULL	0.0314794	DAZOMET	chembl:CHEMBL1407826	DAZOMET	FALSE	FALSE	FALSE
CYP1A2	hgnc:2596	CYP1A2	DTC	2009-02-20	NULL	0.0147576	FELBAMATE	rxcui:24812	FELBAMATE	TRUE	FALSE	FALSE
RPS2	hgnc:10404	RPS2	NCI	2017-09-14	NULL	17.5026	FGF3	ncit:C1466	RECOMBINANT FIBROBLAST GROWTH FACTOR 3	FALSE	FALSE	FALSE
UNIPROT:P49190	hgnc:9609	PTH2R	TdgClinicalTrial	2024-01-14	NULL	6.56346	ALX1-11	chembl:CHEMBL2108078	PARATHYROID HORMONE	FALSE	FALSE	FALSE
FIBROBLAST GROWTH FACTOR RECEPTOR 1	hgnc:3688	FGFR1	TTD	2020.06.01	NULL	0.817876	INCB54828	rxcui:2359268	PEMIGATINIB	TRUE	FALSE	TRUE
NCBIGENE:2	hgnc:7	A2M	GuideToPharmacology	2024.1	agonist	0.0527185	IUPHAR.LIGAND:125	drugbank:DB08653	TRYPTAMINE	FALSE	FALSE	FALSE
NCBIGENE:19	hgnc:29	ABCA1	GuideToPharmacology	2024.1	inhibitor	0.0458983	IUPHAR.LIGAND:5617	iuphar.ligand:5617	LAS38096	FALSE	FALSE	FALSE
NCBIGENE:338	hgnc:603	APOB	GuideToPharmacology	2024.1	inhibitor	1.00976	IUPHAR.LIGAND:8537	iuphar.ligand:8537	ONO-AE3-237	FALSE	FALSE	FALSE
RACGAP1	hgnc:9804	RACGAP1	DTC	2009-02-20	NULL	0.0577007	(-)-EPICATECHIN	rxcui:2641822	EPICATECHIN	FALSE	FALSE	FALSE
LYN	hgnc:6735	LYN	DTC	2009-02-20	NULL	0.0226326	ILORASERTIB	ncit:C116729	ILORASERTIB	FALSE	FALSE	TRUE
GMNN	hgnc:17493	GMNN	DTC	2009-02-20	NULL	0.0273477	GNF-PF-4337	chembl:CHEMBL277148	CHEMBL:CHEMBL277148	FALSE	FALSE	FALSE
GNB3	hgnc:4400	GNB3	PharmGKB	2004-05-24	NULL	0.38049	sumatriptan	rxcui:37418	SUMATRIPTAN	TRUE	FALSE	FALSE
NCBIGENE:1837	hgnc:3057	DTNA	GuideToPharmacology	2024.1	inhibitor	0.350051	IUPHAR.LIGAND:10474	ncit:C169804	BELIZATINIB	FALSE	FALSE	FALSE
PTEN	hgnc:9588	PTEN	JAX-CKB	2024-04-10	NULL	0.0337887	Venetoclax	rxcui:1747556	VENETOCLAX	TRUE	FALSE	TRUE
KDM4E	hgnc:37098	KDM4E	DTC	2009-02-20	NULL	0.0363375	NIALAMIDE	rxcui:7394	NIALAMIDE	TRUE	FALSE	FALSE
KDM4A	hgnc:22978	KDM4A	DTC	2009-02-20	NULL	0.0108241	PROTOPORPHYRIN DISODIUM	ncit:C76666	PROTOPORPHYRIN DISODIUM	FALSE	FALSE	FALSE
VASOACTIVE INTESTINAL POLYPEPTIDE RECEPTOR 1	hgnc:12694	VIPR1	TTD	2020.06.01	NULL	6.56346	Vasoactive intestinal peptide	rxcui:1942960	VASOACTIVE INTESTINAL PEPTIDE	TRUE	FALSE	FALSE
CYP3A4	hgnc:2637	CYP3A4	PharmGKB	2004-05-24	NULL	0.00607587	MAO inhibitors	ncit:C667	MONOAMINE OXIDASE INHIBITOR	FALSE	FALSE	FALSE
JUN	hgnc:6204	JUN	DTC	2009-02-20	NULL	0.0543558	METHIMAZOLE	rxcui:6835	METHIMAZOLE	TRUE	FALSE	FALSE
UNIPROT:P14867	hgnc:4075	GABRA1	TdgClinicalTrial	2024-01-14	NULL	0.021423	PHENOBARBITAL	rxcui:8134	PHENOBARBITAL	TRUE	FALSE	FALSE
MGMT	hgnc:7059	MGMT	NCI	2017-09-14	NULL	0.0909224	CAMPTOTHECIN	ncit:C338	CAMPTOTHECIN	TRUE	FALSE	TRUE
ENOSF1	hgnc:30365	ENOSF1	NCI	2017-09-14	NULL	0.875128	3TC	rxcui:68244	LAMIVUDINE	TRUE	FALSE	FALSE
AURKA	hgnc:11393	AURKA	DTC	2009-02-20	NULL	0.0156133	ENTRECTINIB	rxcui:2197862	ENTRECTINIB	TRUE	FALSE	TRUE
XDH	hgnc:12805	XDH	NCI	2017-09-14	NULL	0.207131	NITROFURANTOIN	rxcui:235559	NITROFURANTOIN, MACROCRYSTALS	TRUE	FALSE	FALSE
CDK1	hgnc:1722	CDK1	CancerCommons	2013-07-25	inhibitor	0.11031	BAY1000394	ncit:C92579	RONICICLIB	FALSE	FALSE	TRUE
CDK9	hgnc:1780	CDK9	CancerCommons	2013-07-25	inhibitor	0.208364	BAY1000394	ncit:C92579	RONICICLIB	FALSE	FALSE	TRUE
ALK	hgnc:427	ALK	CancerCommons	2013-07-25	inhibitor	1.82635	X-396	drugbank:DB13104	X-396	FALSE	FALSE	TRUE
ABL1	hgnc:76	ABL1	CGI	2002-01-22	NULL	0.0515118	Axitinib	rxcui:1242999	AXITINIB	TRUE	FALSE	TRUE
ESR1	hgnc:3467	ESR1	CGI	2002-01-22	NULL	0.0545251	Letrozole	rxcui:72965	LETROZOLE	TRUE	FALSE	TRUE
NF1	hgnc:7765	NF1	CGI	2002-01-22	NULL	0.0351222	Tamoxifen	rxcui:10324	TAMOXIFEN	TRUE	FALSE	TRUE
HGF	hgnc:4893	HGF	CGI	2002-01-22	NULL	0.0432162	Trastuzumab	rxcui:121191	RITUXIMAB	TRUE	TRUE	TRUE
HRH1	hgnc:5182	HRH1	ChEMBL	33	inhibitor	0.423449	LEVOCABASTINE HYDROCHLORIDE	rxcui:1294532	LEVOCABASTINE HYDROCHLORIDE	TRUE	FALSE	FALSE
HRH1	hgnc:5182	HRH1	ChEMBL	33	inhibitor	0.846898	ACRIVASTINE	rxcui:19959	ACRIVASTINE	TRUE	FALSE	FALSE
DRD2	hgnc:3023	DRD2	ChEMBL	33	inhibitor	0.13836	MOLINDONE HYDROCHLORIDE	rxcui:7019	MOLINDONE	TRUE	FALSE	FALSE
DRD2	hgnc:3023	DRD2	ChEMBL	33	inhibitor	0.20754	ACETOPHENAZINE MALEATE	rxcui:91127	ACETOPHENAZINE MALEATE	TRUE	FALSE	FALSE
DRD2	hgnc:3023	DRD2	ChEMBL	33	inhibitor	0.03459	TRIFLUPROMAZINE HYDROCHLORIDE	rxcui:91125	TRIFLUPROMAZINE HYDROCHLORIDE	TRUE	FALSE	FALSE
INHA	hgnc:6065	INHA	ChEMBL	33	inhibitor	17.5026	ETHIONAMIDE	rxcui:4127	ETHIONAMIDE	TRUE	FALSE	FALSE
ADRA1A	hgnc:277	ADRA1A	ChEMBL	33	inhibitor	0.546955	SILODOSIN	rxcui:720825	SILODOSIN	TRUE	FALSE	FALSE
CALCR	hgnc:1440	CALCR	ChEMBL	33	agonist	6.56346	CALCITONIN HUMAN	rxcui:235481	HUMAN CALCITONIN	TRUE	FALSE	FALSE
ALOX5	hgnc:435	ALOX5	ChEMBL	33	inhibitor	0.22062	MECLOFENAMATE SODIUM	rxcui:6677	MECLOFENAMATE SODIUM	TRUE	FALSE	FALSE
CHRM1	hgnc:1950	CHRM1	ChEMBL	33	inhibitor	0.279296	BENZTROPINE MESYLATE	rxcui:18927	BENZTROPINE MESYLATE	TRUE	FALSE	FALSE
CHRM1	hgnc:1950	CHRM1	ChEMBL	33	inhibitor	0.558592	CYCRIMINE HYDROCHLORIDE	rxcui:235421	CYCRIMINE HYDROCHLORIDE	TRUE	FALSE	FALSE
TXNRD1	hgnc:12437	TXNRD1	ChEMBL	33	inhibitor	1.00976	ARSENIC TRIOXIDE	rxcui:18330	ARSENIC TRIOXIDE	TRUE	FALSE	TRUE
SLC6A4	hgnc:11050	SLC6A4	ChEMBL	33	inhibitor	0.159114	TRAZODONE HYDROCHLORIDE	rxcui:10737	TRAZODONE	TRUE	FALSE	FALSE
SCN5A	hgnc:10593	SCN5A	ChEMBL	33	blocker	0.119336	DIBUCAINE HYDROCHLORIDE	rxcui:235402	DIBUCAINE HYDROCHLORIDE	TRUE	FALSE	FALSE
VDR	hgnc:12679	VDR	ChEMBL	33	agonist	0.148642	PARICALCITOL	rxcui:73710	PARICALCITOL	TRUE	FALSE	FALSE
HTR2A	hgnc:5293	HTR2A	ChEMBL	33	inhibitor	0.0841469	MOLINDONE HYDROCHLORIDE	rxcui:7019	MOLINDONE	TRUE	FALSE	FALSE
HTR2C	hgnc:5295	HTR2C	ChEMBL	33	inhibitor	0.0772172	TRAZODONE HYDROCHLORIDE	rxcui:10737	TRAZODONE	TRUE	FALSE	FALSE
HTR2A	hgnc:5293	HTR2A	ChEMBL	33	inhibitor	0.12622	HALOPERIDOL LACTATE	rxcui:217483	HALOPERIDOL LACTATE	TRUE	FALSE	FALSE
PTGFR	hgnc:9600	PTGFR	ChEMBL	33	agonist	15.0022	TRAVOPROST	rxcui:283809	TRAVOPROST	TRUE	FALSE	FALSE
OPRM1	hgnc:8156	OPRM1	ChEMBL	33	agonist	0.12043	SUFENTANIL CITRATE	rxcui:58964	SUFENTANIL CITRATE	TRUE	FALSE	FALSE
OPRM1	hgnc:8156	OPRM1	ChEMBL	33	agonist	0.0602152	TRAMADOL HYDROCHLORIDE	rxcui:10689	TRAMADOL	TRUE	FALSE	FALSE
OPRM1	hgnc:8156	OPRM1	ChEMBL	33	agonist	0.481722	LEVORPHANOL TARTRATE	rxcui:153973	LEVORPHANOL TARTRATE	TRUE	FALSE	FALSE
ACHE	hgnc:108	ACHE	ChEMBL	33	inhibitor	0.772172	DONEPEZIL HYDROCHLORIDE	rxcui:236559	DONEPEZIL HYDROCHLORIDE	TRUE	FALSE	FALSE
GHRHR	hgnc:4266	GHRHR	ChEMBL	33	agonist	13.1269	TESAMORELIN ACETATE	rxcui:1044583	TESAMORELIN ACETATE	TRUE	FALSE	FALSE
OPRM1	hgnc:8156	OPRM1	ChEMBL	33	agonist	0.240861	BUTORPHANOL TARTRATE	rxcui:203170	BUTORPHANOL TARTRATE	TRUE	FALSE	FALSE
NR3C1	hgnc:7978	NR3C1	ChEMBL	33	agonist	0.133607	PREDNISOLONE ACETATE	rxcui:34372	PREDNISOLONE ACETATE	TRUE	FALSE	FALSE
NR1H4	hgnc:7967	NR1H4	ChEMBL	33	agonist	0.0475613	URSODIOL	rxcui:11065	URSODIOL	TRUE	FALSE	FALSE
ESR1	hgnc:3467	ESR1	ChEMBL	33	agonist	0.0626459	ESTRADIOL ACETATE	rxcui:24395	ESTRADIOL VALERATE	TRUE	FALSE	FALSE
MAOB	hgnc:6834	MAOB	ChEMBL	33	inhibitor	0.709563	SELEGILINE HYDROCHLORIDE	rxcui:203137	SELEGILINE HYDROCHLORIDE	TRUE	FALSE	FALSE
ATP4A	hgnc:819	ATP4A	ChEMBL	33	inhibitor	0.118261	OMEPRAZOLE	rxcui:7646	OMEPRAZOLE	TRUE	FALSE	FALSE
TUBB6	hgnc:20776	TUBB6	ChEMBL	33	inhibitor	0.0291062	IXABEPILONE	rxcui:337523	IXABEPILONE	TRUE	FALSE	FALSE
PDGFRA	hgnc:8803	PDGFRA	ChEMBL	33	agonist	0.860781	BECAPLERMIN	rxcui:115238	BECAPLERMIN	TRUE	FALSE	FALSE
GRIN1	hgnc:4584	GRIN1	ChEMBL	33	negative modulator	0.189103	KETAMINE HYDROCHLORIDE	rxcui:203184	KETAMINE HYDROCHLORIDE	TRUE	FALSE	FALSE
ADRA1D	hgnc:280	ADRA1D	ChEMBL	33	inhibitor	0.0621393	CARVEDILOL	rxcui:20352	CARVEDILOL	TRUE	FALSE	FALSE
ADORA2B	hgnc:264	ADORA2B	ChEMBL	33	inhibitor	0.324121	THEOPHYLLINE	rxcui:10438	THEOPHYLLINE	TRUE	FALSE	FALSE
ADORA1	hgnc:262	ADORA1	ChEMBL	33	inhibitor	0.162061	THEOPHYLLINE	rxcui:10438	THEOPHYLLINE	TRUE	FALSE	FALSE
KCNJ11	hgnc:6257	KCNJ11	ChEMBL	33	potentiator	0.150884	MINOXIDIL	rxcui:6984	MINOXIDIL	TRUE	FALSE	FALSE
ADRA1D	hgnc:280	ADRA1D	ChEMBL	33	inhibitor	0.080781	PHENOXYBENZAMINE HYDROCHLORIDE	rxcui:71512	PHENOXYBENZAMINE HYDROCHLORIDE	TRUE	FALSE	FALSE
FLT4	hgnc:3767	FLT4	ChEMBL	33	inhibitor	0.0438661	SORAFENIB TOSYLATE	rxcui:495881	SORAFENIB	TRUE	FALSE	TRUE
CFL1	hgnc:1874	CFL1	DTC	2009-02-20	NULL	0.504881	FENOFIBRATE	rxcui:221100	FENOFIBRATE MICRONIZED	TRUE	FALSE	FALSE
FLT4	hgnc:3767	FLT4	ChEMBL	33	inhibitor	0.0757686	REGORAFENIB	rxcui:1312397	REGORAFENIB	TRUE	FALSE	TRUE
CACNA1C	hgnc:1390	CACNA1C	ChEMBL	33	blocker	0.0199497	NIFEDIPINE	rxcui:7417	NIFEDIPINE	TRUE	FALSE	FALSE
CACNA1F	hgnc:1393	CACNA1F	ChEMBL	33	blocker	0.312546	AMLODIPINE MALEATE	ncit:C65230	AMLODIPINE MALEATE	TRUE	FALSE	FALSE
CACNA1S	hgnc:1397	CACNA1S	ChEMBL	33	blocker	0.247678	AMLODIPINE MALEATE	ncit:C65230	AMLODIPINE MALEATE	TRUE	FALSE	FALSE
CACNA1D	hgnc:1391	CACNA1D	ChEMBL	33	blocker	0.305277	AMLODIPINE MALEATE	ncit:C65230	AMLODIPINE MALEATE	TRUE	FALSE	FALSE
CACNA1F	hgnc:1393	CACNA1F	ChEMBL	33	blocker	0.0446494	NIFEDIPINE	rxcui:7417	NIFEDIPINE	TRUE	FALSE	FALSE
THRB	hgnc:11799	THRB	ChEMBL	33	agonist	0.509783	DEXTROTHYROXINE SODIUM	rxcui:40070	DEXTROTHYROXINE SODIUM	TRUE	FALSE	FALSE
THRB	hgnc:11799	THRB	ChEMBL	33	agonist	0.159307	LEVOTHYROXINE SODIUM	rxcui:10582	LEVOTHYROXINE	TRUE	FALSE	FALSE
IL1B	hgnc:5992	IL1B	ChEMBL	33	inhibitor	0.686375	RILONACEPT	rxcui:763450	RILONACEPT	TRUE	FALSE	FALSE
ADRB2	hgnc:286	ADRB2	ChEMBL	33	agonist	0.407036	INDACATEROL MALEATE	rxcui:1114325	INDACATEROL MALEATE	TRUE	FALSE	FALSE
TACR1	hgnc:11526	TACR1	ChEMBL	33	inhibitor	0.709563	FOSAPREPITANT DIMEGLUMINE	rxcui:1731071	FOSAPREPITANT	TRUE	FALSE	FALSE
NCBIGENE:352	ncbigene:352	APPL1	GuideToPharmacology	2024.1	agonist	2.28294	IUPHAR.LIGAND:3875	iuphar.ligand:3875	EUROPIUM-LABELLED INSL3	FALSE	FALSE	FALSE
GE	hgnc:4704	GYPC	ChEMBL	33	inhibitor	2.18782	DOCOSANOL	rxcui:594680	DOCOSANOL	TRUE	FALSE	FALSE
GL	hgnc:14942	PPP1R3B	ChEMBL	33	inhibitor	6.56346	DOCOSANOL	rxcui:594680	DOCOSANOL	TRUE	FALSE	FALSE
COL6A2	hgnc:2212	COL6A2	ChEMBL	33	cleavage	0.625091	COLLAGENASE CLOSTRIDIUM HISTOLYTICUM	rxcui:2475861	COLLAGENASE CLOSTRIDIUM HISTOLYTICUM-AAES	TRUE	FALSE	FALSE
COL6A5	hgnc:26674	COL6A5	ChEMBL	33	cleavage	0.937637	COLLAGENASE CLOSTRIDIUM HISTOLYTICUM	rxcui:2475861	COLLAGENASE CLOSTRIDIUM HISTOLYTICUM-AAES	TRUE	FALSE	FALSE
COL18A1	hgnc:2195	COL18A1	ChEMBL	33	cleavage	0.133948	COLLAGENASE CLOSTRIDIUM HISTOLYTICUM	rxcui:2475861	COLLAGENASE CLOSTRIDIUM HISTOLYTICUM-AAES	TRUE	FALSE	FALSE
COL15A1	hgnc:2192	COL15A1	ChEMBL	33	cleavage	0.375055	COLLAGENASE CLOSTRIDIUM HISTOLYTICUM	rxcui:2475861	COLLAGENASE CLOSTRIDIUM HISTOLYTICUM-AAES	TRUE	FALSE	FALSE
COL5A2	hgnc:2210	COL5A2	ChEMBL	33	cleavage	0.937637	COLLAGENASE CLOSTRIDIUM HISTOLYTICUM	rxcui:2475861	COLLAGENASE CLOSTRIDIUM HISTOLYTICUM-AAES	TRUE	FALSE	FALSE
TUBB1	hgnc:16257	TUBB1	ChEMBL	33	inhibitor	0.100976	COLCHICINE	rxcui:2683	COLCHICINE	TRUE	FALSE	FALSE
PSMB6	hgnc:9543	PSMB6	ChEMBL	33	inhibitor	0.407036	BORTEZOMIB	rxcui:358258	BORTEZOMIB	TRUE	FALSE	TRUE
PSMD14	hgnc:16889	PSMD14	ChEMBL	33	inhibitor	0.187863	BORTEZOMIB	rxcui:358258	BORTEZOMIB	TRUE	FALSE	TRUE
PSMD8	hgnc:9566	PSMD8	ChEMBL	33	inhibitor	0.488443	BORTEZOMIB	rxcui:358258	BORTEZOMIB	TRUE	FALSE	TRUE
PSMD4	hgnc:9561	PSMD4	ChEMBL	33	inhibitor	0.348888	BORTEZOMIB	rxcui:358258	BORTEZOMIB	TRUE	FALSE	TRUE
KCNH2	hgnc:6251	KCNH2	DTC	2009-02-20	NULL	0.149595	MMV006787	chembl:CHEMBL584235	CHEMBL:CHEMBL584235	FALSE	FALSE	FALSE
TLR7	hgnc:15631	TLR7	ChEMBL	33	agonist	3.93808	IMIQUIMOD	rxcui:59943	IMIQUIMOD	TRUE	TRUE	FALSE
CHRNB1	hgnc:1961	CHRNB1	ChEMBL	33	inhibitor	0.328173	CISATRACURIUM BESYLATE	rxcui:136561	CISATRACURIUM BESYLATE	TRUE	FALSE	FALSE
CHRNE	hgnc:1966	CHRNE	ChEMBL	33	inhibitor	0.552712	MIVACURIUM CHLORIDE	rxcui:52796	MIVACURIUM CHLORIDE	TRUE	FALSE	FALSE
NDUFB6	hgnc:7701	NDUFB6	ChEMBL	33	inhibitor	0.312546	METFORMIN HYDROCHLORIDE	rxcui:235743	METFORMIN HYDROCHLORIDE	TRUE	FALSE	TRUE
MT-ND4L	hgnc:7460	MT-ND4L	ChEMBL	33	inhibitor	0.312546	METFORMIN HYDROCHLORIDE	rxcui:235743	METFORMIN HYDROCHLORIDE	TRUE	FALSE	TRUE
MT-ND3	hgnc:7458	MT-ND3	ChEMBL	33	inhibitor	0.234409	METFORMIN HYDROCHLORIDE	rxcui:235743	METFORMIN HYDROCHLORIDE	TRUE	FALSE	TRUE
NFE2L2	hgnc:7782	NFE2L2	DTC	2009-02-20	NULL	0.0157397	PROPARGITE	chembl:CHEMBL1416084	PROPARGITE	FALSE	FALSE	FALSE
NDUFA6	hgnc:7690	NDUFA6	ChEMBL	33	inhibitor	0.312546	METFORMIN HYDROCHLORIDE	rxcui:235743	METFORMIN HYDROCHLORIDE	TRUE	FALSE	TRUE
NDUFAB1	hgnc:7694	NDUFAB1	ChEMBL	33	inhibitor	0.312546	METFORMIN HYDROCHLORIDE	rxcui:235743	METFORMIN HYDROCHLORIDE	TRUE	FALSE	TRUE
RXRA	hgnc:10477	RXRA	ChEMBL	33	agonist	0.466735	BEXAROTENE	rxcui:233272	BEXAROTENE	TRUE	FALSE	TRUE
RARG	hgnc:9866	RARG	ChEMBL	33	agonist	0.441241	ALITRETINOIN	rxcui:81864	ALITRETINOIN	TRUE	FALSE	TRUE
RXRB	hgnc:10478	RXRB	ChEMBL	33	agonist	0.364637	ACITRETIN	rxcui:16818	ACITRETIN	TRUE	FALSE	FALSE
ATP1A3	hgnc:801	ATP1A3	ChEMBL	33	inhibitor	0.364637	ACETYLDIGITOXIN	rxcui:132871	ACETYLDIGITOXIN	TRUE	FALSE	FALSE
USP1	hgnc:12607	USP1	DTC	2009-02-20	NULL	0.0424819	METHYLBENZETHONIUM CHLORIDE	rxcui:1796444	METHYLBENZETHONIUM CHLORIDE	FALSE	FALSE	FALSE
GABRA2	hgnc:4076	GABRA2	ChEMBL	33	positive modulator	0.0262276	METHOXYFLURANE	rxcui:6857	METHOXYFLURANE	TRUE	FALSE	FALSE
GABRD	hgnc:4084	GABRD	ChEMBL	33	positive modulator	0.0705432	DIAZEPAM	rxcui:3322	DIAZEPAM	TRUE	FALSE	FALSE
GABRB3	hgnc:4083	GABRB3	ChEMBL	33	positive modulator	0.0777891	CLONAZEPAM	rxcui:2598	CLONAZEPAM	TRUE	FALSE	FALSE
GABRG1	hgnc:4086	GABRG1	ChEMBL	33	positive modulator	0.053854	CLONAZEPAM	rxcui:2598	CLONAZEPAM	TRUE	FALSE	FALSE
GABRD	hgnc:4084	GABRD	ChEMBL	33	positive modulator	0.0889458	ESTAZOLAM	rxcui:4077	ESTAZOLAM	TRUE	FALSE	FALSE
GABRA2	hgnc:4076	GABRA2	ChEMBL	33	positive modulator	0.0752618	ESTAZOLAM	rxcui:4077	ESTAZOLAM	TRUE	FALSE	FALSE
GABRG2	hgnc:4087	GABRG2	ChEMBL	33	positive modulator	0.0815337	ESTAZOLAM	rxcui:4077	ESTAZOLAM	TRUE	FALSE	FALSE
GABRA4	hgnc:4078	GABRA4	ChEMBL	33	positive modulator	0.0278408	ESTAZOLAM	rxcui:4077	ESTAZOLAM	TRUE	FALSE	FALSE
GABRA3	hgnc:4077	GABRA3	ChEMBL	33	positive modulator	0.0760981	ESTAZOLAM	rxcui:4077	ESTAZOLAM	TRUE	FALSE	FALSE
GABRB2	hgnc:4082	GABRB2	ChEMBL	33	positive modulator	0.0796375	ESTAZOLAM	rxcui:4077	ESTAZOLAM	TRUE	FALSE	FALSE
PIK3R1	hgnc:8979	PIK3R1	MyCancerGenomeClinicalTrial	30-Feburary-2014	inhibitor	0.134635	BUPARLISIB HYDROCHLORIDE	ncit:C142973	BUPARLISIB HYDROCHLORIDE	FALSE	FALSE	TRUE
RPSA	hgnc:6502	RPSA	ChEMBL	33	inhibitor	0.350051	TIGECYCLINE	rxcui:384455	TIGECYCLINE	TRUE	FALSE	FALSE
IFNAR1	hgnc:5432	IFNAR1	ChEMBL	33	agonist	0.0911592	PEGINTERFERON ALFA-2B	rxcui:253453	PEGINTERFERON ALFA-2B	TRUE	FALSE	TRUE
SCN11A	hgnc:10583	SCN11A	ChEMBL	33	blocker	0.0846898	ARTICAINE HYDROCHLORIDE	rxcui:2117	ARTICAINE HYDROCHLORIDE	TRUE	FALSE	FALSE
SCN9A	hgnc:10597	SCN9A	ChEMBL	33	blocker	0.0625091	ARTICAINE HYDROCHLORIDE	rxcui:2117	ARTICAINE HYDROCHLORIDE	TRUE	FALSE	FALSE
TRPV1	hgnc:12716	TRPV1	ChEMBL	33	potentiator	0.0738851	ACETAMINOPHEN	rxcui:161	ACETAMINOPHEN	TRUE	FALSE	FALSE
FSHR	hgnc:3969	FSHR	ChEMBL	33	agonist	18.3777	MENOTROPINS	rxcui:134404	UROFOLLITROPIN	TRUE	FALSE	FALSE
FAAH	hgnc:3553	FAAH	ChEMBL	33	inhibitor	0.151464	ACETAMINOPHEN	rxcui:161	ACETAMINOPHEN	TRUE	FALSE	FALSE
LPL	hgnc:6677	LPL	NCI	2017-09-14	NULL	0.625091	ACARBOSE	rxcui:16681	ACARBOSE	TRUE	FALSE	FALSE
ADRA1B	hgnc:278	ADRA1B	ChEMBL	33	agonist	0.0760981	DROXIDOPA	rxcui:1489913	DROXIDOPA	TRUE	FALSE	FALSE
HDAC1	hgnc:4852	HDAC1	ChEMBL	33	inhibitor	0.225162	BELINOSTAT	rxcui:1543543	BELINOSTAT	TRUE	FALSE	TRUE
HDAC4	hgnc:14063	HDAC4	ChEMBL	33	inhibitor	0.31131	BELINOSTAT	rxcui:1543543	BELINOSTAT	TRUE	FALSE	TRUE
HDAC10	hgnc:18128	HDAC10	ChEMBL	33	inhibitor	0.331488	BELINOSTAT	rxcui:1543543	BELINOSTAT	TRUE	FALSE	TRUE
NR1H2	hgnc:7965	NR1H2	ChEMBL	33	agonist	4.03905	BMS-779788	chembl:CHEMBL3545418	BMS-779788	FALSE	FALSE	FALSE
VDR	hgnc:12679	VDR	ChEMBL	33	agonist	0.111481	ILX23-7553	chembl:CHEMBL284121	ILX23-7553	FALSE	FALSE	FALSE
PPARD	hgnc:9235	PPARD	ChEMBL	33	agonist	1.57918	CER-002	chembl:CHEMBL3544958	CER-002	FALSE	FALSE	FALSE
NOS1	hgnc:7872	NOS1	NCI	2017-09-14	NULL	0.098606	ESTROGEN ANTAGONIST	ncit:C481	ANTIESTROGEN	FALSE	FALSE	FALSE
PPARD	hgnc:9235	PPARD	ChEMBL	33	agonist	0.394795	DB959	chembl:CHEMBL3545176	DB959	FALSE	FALSE	FALSE
CDK2	hgnc:1771	CDK2	ChEMBL	33	inhibitor	0.227306	AG-24322	drugbank:DB13035	AG-24322	FALSE	FALSE	FALSE
FGFR3	hgnc:3690	FGFR3	ChEMBL	33	inhibitor	0.276356	DERAZANTINIB	ncit:C104267	DERAZANTINIB	FALSE	FALSE	TRUE
FGFR1	hgnc:3688	FGFR1	ChEMBL	33	inhibitor	0.368044	DERAZANTINIB	ncit:C104267	DERAZANTINIB	FALSE	FALSE	TRUE
KDR	hgnc:6307	KDR	ChEMBL	33	inhibitor	0.0352164	CEP-11981	iuphar.ligand:8189	CEP-11981	FALSE	FALSE	FALSE
CO-STIMULATORY MOLECULE 4-1BB	hgnc:11924	TNFRSF9	TTD	2020.06.01	NULL	52.5077	PF-05082566	ncit:C116619	UTOMILUMAB	FALSE	FALSE	FALSE
PTK2	hgnc:9611	PTK2	ChEMBL	33	inhibitor	3.88946	BI-853520	chembl:CHEMBL3544961	BI-853520	FALSE	FALSE	FALSE
NDUFB6	hgnc:7701	NDUFB6	ChEMBL	33	inhibitor	0.350051	NV-128	chembl:CHEMBL3545135	NV-128	FALSE	FALSE	FALSE
NDUFA6	hgnc:7690	NDUFA6	ChEMBL	33	inhibitor	0.350051	NV-128	chembl:CHEMBL3545135	NV-128	FALSE	FALSE	FALSE
MT-ND6	hgnc:7462	MT-ND6	ChEMBL	33	inhibitor	0.350051	NV-128	chembl:CHEMBL3545135	NV-128	FALSE	FALSE	FALSE
NDUFB7	hgnc:7702	NDUFB7	ChEMBL	33	inhibitor	0.350051	NV-128	chembl:CHEMBL3545135	NV-128	FALSE	FALSE	FALSE
NDUFA7	hgnc:7691	NDUFA7	ChEMBL	33	inhibitor	0.350051	NV-128	chembl:CHEMBL3545135	NV-128	FALSE	FALSE	FALSE
MET	hgnc:7029	MET	ChEMBL	33	inhibitor	0.666764	PF-04217903	drugbank:DB12848	PF-04217903	FALSE	FALSE	TRUE
MAPK14	hgnc:6876	MAPK14	ChEMBL	33	inhibitor	0.0951226	PF-03715455	drugbank:DB12138	PF-03715455	FALSE	FALSE	FALSE
BETA-SECRETASE	hgnc:933	BACE1	TTD	2020.06.01	NULL	2.01953	LY-2811376	drugbank:DB13065	LY-2811376	FALSE	FALSE	FALSE
MAPK14	hgnc:6876	MAPK14	ChEMBL	33	inhibitor	0.570736	TA-5493	chembl:CHEMBL3545201	TA-5493	FALSE	FALSE	FALSE
SCN3A	hgnc:10590	SCN3A	ChEMBL	33	blocker	0.0972364	ELPETRIGINE	ncit:C166519	ELPETRIGINE	FALSE	FALSE	FALSE
SCN5A	hgnc:10593	SCN5A	ChEMBL	33	blocker	0.0596678	NKTR-171	chembl:CHEMBL3545209	NKTR-171	FALSE	FALSE	FALSE
GRIN2D	hgnc:4588	GRIN2D	ChEMBL	33	inhibitor	0.277818	DELUCEMINE	ncit:C76776	DELUCEMINE	FALSE	FALSE	FALSE
CACNA1B	hgnc:1389	CACNA1B	ChEMBL	33	blocker	0.182318	ELPETRIGINE	ncit:C166519	ELPETRIGINE	FALSE	FALSE	FALSE
RXRA	hgnc:10477	RXRA	ChEMBL	33	modulator	0.700102	SDX-101	chembl:CHEMBL1716091	SDX-101	FALSE	FALSE	FALSE
NCBIGENE:2798	hgnc:4421	GNRHR	GuideToPharmacology	2024.1	activator	0.397785	IUPHAR.LIGAND:11932	iuphar.ligand:11932	BMS-820132	FALSE	FALSE	FALSE
PPARA	hgnc:9232	PPARA	ChEMBL	33	agonist	1.59114	LY-518674	drugbank:DB12988	LY-518674	FALSE	FALSE	FALSE
EGFR	hgnc:3236	EGFR	ChEMBL	33	inhibitor	0.0757686	BRIGATINIB	rxcui:1921217	BRIGATINIB	TRUE	FALSE	TRUE
FLT4	hgnc:3767	FLT4	ChEMBL	33	inhibitor	0.208364	AG-13958	chembl:CHEMBL3545335	AG-13958	FALSE	FALSE	FALSE
PDGFRB	hgnc:8804	PDGFRB	ChEMBL	33	inhibitor	0.468818	TELATINIB	ncit:C80869	TELATINIB	FALSE	FALSE	TRUE
MET	hgnc:7029	MET	ChEMBL	33	inhibitor	1.25018	SAVOLITINIB	ncit:C104732	SAVOLITINIB	FALSE	FALSE	TRUE
SYK	hgnc:11491	SYK	ChEMBL	33	inhibitor	0.75011	ENTOSPLETINIB	ncit:C105402	ENTOSPLETINIB	FALSE	FALSE	FALSE
MAP2K1	hgnc:6840	MAP2K1	ChEMBL	33	inhibitor	0.273477	MIRDAMETINIB	ncit:C52195	MIRDAMETINIB	FALSE	FALSE	TRUE
CDK4	hgnc:1773	CDK4	ChEMBL	33	inhibitor	0.500073	RIVICICLIB	ncit:C64762	RIVICICLIB	FALSE	FALSE	FALSE
KIT	hgnc:6342	KIT	ChEMBL	33	inhibitor	0.135562	TANDUTINIB	ncit:C48404	TANDUTINIB	FALSE	FALSE	TRUE
PIK3CA	hgnc:8975	PIK3CA	ChEMBL	33	inhibitor	0.0955001	GEDATOLISIB	ncit:C91732	GEDATOLISIB	FALSE	FALSE	TRUE
NCBIGENE:2048	hgnc:3393	EPHB2	GuideToPharmacology	2024.1	inhibitor	0.0986986	IUPHAR.LIGAND:9619	ncit:C171928	DELGOCITINIB	FALSE	FALSE	FALSE
PIK3R1	hgnc:8979	PIK3R1	ChEMBL	33	inhibitor	0.192336	GEDATOLISIB	ncit:C91732	GEDATOLISIB	FALSE	FALSE	TRUE
CDK6	hgnc:1777	CDK6	ChEMBL	33	inhibitor	0.614125	ABEMACICLIB	rxcui:1946825	ABEMACICLIB	TRUE	FALSE	TRUE
PIK3R2	hgnc:8980	PIK3R2	ChEMBL	33	inhibitor	0.103565	TASELISIB	ncit:C116876	TASELISIB	FALSE	FALSE	TRUE
FLT1	hgnc:3763	FLT1	ChEMBL	33	inhibitor	0.375055	X-82	chembl:CHEMBL3545401	X-82	FALSE	FALSE	TRUE
PIK3R5	hgnc:30035	PIK3R5	ChEMBL	33	inhibitor	0.187527	ZSTK-474	drugbank:DB12904	ZSTK-474	FALSE	FALSE	FALSE
FGFR4	hgnc:3691	FGFR4	ChEMBL	33	inhibitor	0.0827544	INFIGRATINIB	rxcui:2550729	INFIGRATINIB	TRUE	FALSE	TRUE
FGFR2	hgnc:3689	FGFR2	ChEMBL	33	inhibitor	0.678394	INFIGRATINIB	rxcui:2550729	INFIGRATINIB	TRUE	FALSE	TRUE
HTR1D	hgnc:5289	HTR1D	ChEMBL	33	inhibitor	0.504881	GSK163090	chembl:CHEMBL1631540	GSK163090	FALSE	FALSE	FALSE
EHMT2	hgnc:14129	EHMT2	DTC	2009-02-20	NULL	0.00408461	3,4-DICHLOROISOCOUMARIN	drugbank:DB04459	3,4-DICHLOROISOCOUMARIN	FALSE	FALSE	FALSE
HTR2A	hgnc:5293	HTR2A	ChEMBL	33	inhibitor	1.00976	PRUVANSERIN	ncit:C72834	PRUVANSERIN	FALSE	FALSE	FALSE
SLC6A4	hgnc:11050	SLC6A4	ChEMBL	33	inhibitor	0.14917	GSK163090	chembl:CHEMBL1631540	GSK163090	FALSE	FALSE	FALSE
HTR1A	hgnc:5286	HTR1A	ChEMBL	33	inhibitor	0.177391	GSK163090	chembl:CHEMBL1631540	GSK163090	FALSE	FALSE	FALSE
HTR4	hgnc:5299	HTR4	ChEMBL	33	agonist	1.34635	NARONAPRIDE	ncit:C175157	NARONAPRIDE	FALSE	FALSE	FALSE
CXCR2	hgnc:6027	CXCR2	ChEMBL	33	inhibitor	2.91709	DANIRIXIN	ncit:C169874	DANIRIXIN	FALSE	FALSE	FALSE
HRH3	hgnc:5184	HRH3	ChEMBL	33	inhibitor	0.772172	PF-03654746	drugbank:DB12201	PF-03654746	FALSE	FALSE	FALSE
ADORA1	hgnc:262	ADORA1	ChEMBL	33	agonist	2.91709	SELODENOSON	ncit:C75135	SELODENOSON	FALSE	FALSE	FALSE
PTEN	hgnc:9588	PTEN	JAX-CKB	2024-04-10	NULL	0.354782	CYH33	ncit:C178401	RISOVALISIB	FALSE	FALSE	FALSE
DRD2	hgnc:3023	DRD2	ChEMBL	33	agonist	0.41508	APLINDORE FUMARATE	ncit:C76649	APLINDORE FUMARATE	FALSE	FALSE	FALSE
PTGDR2	hgnc:4502	PTGDR2	ChEMBL	33	inhibitor	2.76356	ADC3680	chembl:CHEMBL3545343	ADC3680	FALSE	FALSE	FALSE
CXCR1	hgnc:6026	CXCR1	ChEMBL	33	modulator	3.75055	LADARIXIN	ncit:C170087	LADARIXIN	FALSE	FALSE	FALSE
GABRD	hgnc:4084	GABRD	ChEMBL	33	agonist	0.0426199	ADIPIPLON	ncit:C76933	ADIPIPLON	FALSE	FALSE	FALSE
GABRB2	hgnc:4082	GABRB2	ChEMBL	33	agonist	0.0381596	ADIPIPLON	ncit:C76933	ADIPIPLON	FALSE	FALSE	FALSE
GABRA1	hgnc:4075	GABRA1	ChEMBL	33	agonist	0.0254398	ADIPIPLON	ncit:C76933	ADIPIPLON	FALSE	FALSE	FALSE
GABRG2	hgnc:4087	GABRG2	ChEMBL	33	agonist	0.0390682	ADIPIPLON	ncit:C76933	ADIPIPLON	FALSE	FALSE	FALSE
GABRB3	hgnc:4083	GABRB3	ChEMBL	33	agonist	0.0405152	ADIPIPLON	ncit:C76933	ADIPIPLON	FALSE	FALSE	FALSE
GABRA2	hgnc:4076	GABRA2	ChEMBL	33	agonist	0.036063	ADIPIPLON	ncit:C76933	ADIPIPLON	FALSE	FALSE	FALSE
GABRG1	hgnc:4086	GABRG1	ChEMBL	33	agonist	0.0420735	ADIPIPLON	ncit:C76933	ADIPIPLON	FALSE	FALSE	FALSE
GABRP	hgnc:4089	GABRP	ChEMBL	33	agonist	0.0415409	ADIPIPLON	ncit:C76933	ADIPIPLON	FALSE	FALSE	FALSE
GABRQ	hgnc:14454	GABRQ	ChEMBL	33	agonist	0.0443477	ADIPIPLON	ncit:C76933	ADIPIPLON	FALSE	FALSE	FALSE
TOP1	hgnc:11986	TOP1	DTC	2009-02-20	NULL	0.291709	LYCOBETAINE	chembl:CHEMBL253553	LYCOBETAINE	FALSE	FALSE	FALSE
GABRA3	hgnc:4077	GABRA3	ChEMBL	33	agonist	0.0729273	ADIPIPLON	ncit:C76933	ADIPIPLON	FALSE	FALSE	FALSE
FLT4	hgnc:3767	FLT4	ChEMBL	33	inhibitor	0.416728	TIVOZANIB	rxcui:2534233	TIVOZANIB	TRUE	FALSE	TRUE
KIT	hgnc:6342	KIT	ChEMBL	33	inhibitor	0.0372131	SEMAXANIB	ncit:C1831	SEMAXANIB	FALSE	FALSE	FALSE
PCSK9	hgnc:20001	PCSK9	ChEMBL	33	inhibitor	8.0781	BOCOCIZUMAB	ncit:C166723	BOCOCIZUMAB	FALSE	FALSE	FALSE
TUBB1	hgnc:16257	TUBB1	ChEMBL	33	modulator	0.0388946	PACLITAXEL POLIGLUMEX	rxcui:2473230	PACLITAXEL POLIGLUMEX	FALSE	FALSE	FALSE
TUBA1A	hgnc:20766	TUBA1A	ChEMBL	33	modulator	0.0421748	PACLITAXEL POLIGLUMEX	rxcui:2473230	PACLITAXEL POLIGLUMEX	FALSE	FALSE	FALSE
GMNN	hgnc:17493	GMNN	DTC	2009-02-20	NULL	0.0156273	SJ000147784	chembl:CHEMBL590186	CHEMBL:CHEMBL590186	FALSE	FALSE	FALSE
TUBB8	hgnc:20773	TUBB8	ChEMBL	33	modulator	0.0426892	PACLITAXEL POLIGLUMEX	rxcui:2473230	PACLITAXEL POLIGLUMEX	FALSE	FALSE	FALSE
TUBB	hgnc:20778	TUBB	ChEMBL	33	modulator	0.0357195	PACLITAXEL POLIGLUMEX	rxcui:2473230	PACLITAXEL POLIGLUMEX	FALSE	FALSE	FALSE
TUBB8	hgnc:20773	TUBB8	ChEMBL	33	inhibitor	0.0400211	INDIBULIN	ncit:C2049	INDIBULIN	FALSE	FALSE	FALSE
TUBB4B	hgnc:20771	TUBB4B	ChEMBL	33	inhibitor	0.0395389	INDIBULIN	ncit:C2049	INDIBULIN	FALSE	FALSE	FALSE
TUBB2B	hgnc:30829	TUBB2B	ChEMBL	33	modulator	0.0426892	PACLITAXEL POLIGLUMEX	rxcui:2473230	PACLITAXEL POLIGLUMEX	FALSE	FALSE	FALSE
TUBB1	hgnc:16257	TUBB1	ChEMBL	33	inhibitor	0.0364637	INDIBULIN	ncit:C2049	INDIBULIN	FALSE	FALSE	FALSE
KLK3	hgnc:6364	KLK3	NCI	2017-09-14	NULL	0.102956	SELENIUM	rxcui:9641	SELENIUM	TRUE	FALSE	FALSE
LNPEP	hgnc:6656	LNPEP	ChEMBL	33	inhibitor	0.875128	TOSEDOSTAT	ncit:C70650	TOSEDOSTAT	FALSE	FALSE	TRUE
HLA-DRB1	hgnc:4948	HLA-DRB1	PharmGKB	2004-05-24	NULL	0.0917966	etanercept	rxcui:2103480	ETANERCEPT-SZZS	TRUE	TRUE	FALSE
LAP3	hgnc:18449	LAP3	ChEMBL	33	inhibitor	2.62538	TOSEDOSTAT	ncit:C70650	TOSEDOSTAT	FALSE	FALSE	TRUE
PSMA3	hgnc:9532	PSMA3	ChEMBL	33	inhibitor	0.224392	OPROZOMIB	ncit:C91388	OPROZOMIB	FALSE	FALSE	FALSE
PSMB9	hgnc:9546	PSMB9	ChEMBL	33	inhibitor	0.224392	OPROZOMIB	ncit:C91388	OPROZOMIB	FALSE	FALSE	FALSE
PSMD13	hgnc:9558	PSMD13	ChEMBL	33	inhibitor	0.26927	OPROZOMIB	ncit:C91388	OPROZOMIB	FALSE	FALSE	FALSE
PSMA4	hgnc:9533	PSMA4	ChEMBL	33	inhibitor	0.192336	OPROZOMIB	ncit:C91388	OPROZOMIB	FALSE	FALSE	FALSE
PSMA8	hgnc:22985	PSMA8	ChEMBL	33	inhibitor	0.224392	OPROZOMIB	ncit:C91388	OPROZOMIB	FALSE	FALSE	FALSE
FIBROBLAST GROWTH FACTOR-23	hgnc:3680	FGF23	TTD	2020.06.01	NULL	105.015	Burosumab	rxcui:2043854	BUROSUMAB-TWZA	TRUE	FALSE	FALSE
PSMC6	hgnc:9553	PSMC6	ChEMBL	33	inhibitor	0.26927	OPROZOMIB	ncit:C91388	OPROZOMIB	FALSE	FALSE	FALSE
TUBA1A	hgnc:20766	TUBA1A	ChEMBL	33	inhibitor	0.0421748	VINFLUNINE	ncit:C61564	VINFLUNINE	TRUE	FALSE	FALSE
TUBB4A	hgnc:20774	TUBB4A	ChEMBL	33	inhibitor	0.0426892	VINFLUNINE	ncit:C61564	VINFLUNINE	TRUE	FALSE	FALSE
TUBA4A	hgnc:12407	TUBA4A	ChEMBL	33	inhibitor	0.0426892	VINFLUNINE	ncit:C61564	VINFLUNINE	TRUE	FALSE	FALSE
TUBA1B	hgnc:18809	TUBA1B	ChEMBL	33	inhibitor	0.0426892	VINFLUNINE	ncit:C61564	VINFLUNINE	TRUE	FALSE	FALSE
HDAC1	hgnc:4852	HDAC1	ChEMBL	33	inhibitor	0.212295	TACEDINALINE	ncit:C2202	TACEDINALINE	FALSE	FALSE	FALSE
GABBR1	hgnc:4070	GABBR1	ChEMBL	33	agonist	1.45855	ARBACLOFEN PLACARBIL	ncit:C76088	ARBACLOFEN PLACARBIL	FALSE	FALSE	FALSE
TUBB8	hgnc:20773	TUBB8	ChEMBL	33	inhibitor	0.0426892	PLINABULIN	ncit:C62444	PLINABULIN	FALSE	FALSE	FALSE
TUBA1B	hgnc:18809	TUBA1B	ChEMBL	33	inhibitor	0.0426892	PLINABULIN	ncit:C62444	PLINABULIN	FALSE	FALSE	FALSE
TUBA3C	hgnc:12408	TUBA3C	ChEMBL	33	negative modulator	0.0426892	VERUBULIN	ncit:C96747	VERUBULIN	FALSE	FALSE	FALSE
TUBB4B	hgnc:20771	TUBB4B	ChEMBL	33	negative modulator	0.0421748	VERUBULIN	ncit:C96747	VERUBULIN	FALSE	FALSE	FALSE
NCBIGENE:122	ncbigene:122	ADFN	GuideToPharmacology	2024.1	inhibitor	4.37564	IUPHAR.LIGAND:2916	iuphar.ligand:2916	DIOCTANOYLGLYCEROL PYROPHOSPHATE	FALSE	FALSE	FALSE
PSEN2	hgnc:9509	PSEN2	ChEMBL	33	inhibitor	0.596678	BEGACESTAT	ncit:C76054	BEGACESTAT	FALSE	FALSE	FALSE
EGLN2	hgnc:14660	EGLN2	ChEMBL	33	inhibitor	2.10031	DAPRODUSTAT	rxcui:2628210	DAPRODUSTAT	TRUE	FALSE	FALSE
P4HTM	hgnc:28858	P4HTM	ChEMBL	33	inhibitor	5.25077	DAPRODUSTAT	rxcui:2628210	DAPRODUSTAT	TRUE	FALSE	FALSE
GRIN2C	hgnc:4587	GRIN2C	ChEMBL	33	inhibitor	0.0940998	NERAMEXANE MESYLATE	ncit:C75163	NERAMEXANE MESYLATE	FALSE	FALSE	FALSE
BCL2L2	hgnc:995	BCL2L2	ChEMBL	33	inhibitor	0.820432	NAVITOCLAX	ncit:C64776	NAVITOCLAX	FALSE	FALSE	TRUE
GAA	hgnc:4065	GAA	ChEMBL	33	inhibitor	0.182318	VOGLIBOSE	ncit:C95221	VOGLIBOSE	TRUE	FALSE	FALSE
CRBN	hgnc:30185	CRBN	ChEMBL	33	inhibitor	2.91709	POMALIDOMIDE	rxcui:1369713	POMALIDOMIDE	TRUE	FALSE	TRUE
SI	hgnc:10856	SI	ChEMBL	33	inhibitor	1.64086	VOGLIBOSE	ncit:C95221	VOGLIBOSE	TRUE	FALSE	FALSE
VWF	hgnc:12726	VWF	ChEMBL	33	inhibitor	8.29068	CAPLACIZUMAB	rxcui:2110604	CAPLACIZUMAB-YHDP	TRUE	FALSE	FALSE
AKT1	hgnc:391	AKT1	ChEMBL	33	inhibitor	0.369772	CAPIVASERTIB	rxcui:2669967	CAPIVASERTIB	TRUE	FALSE	TRUE
VEGFB	hgnc:12681	VEGFB	ChEMBL	33	inhibitor	1.75026	CONBERCEPT	ncit:C162879	CONBERCEPT	FALSE	FALSE	FALSE
CD274	hgnc:17635	CD274	ChEMBL	33	other/unknown	0.705985	AVELUMAB	rxcui:1875534	AVELUMAB	TRUE	FALSE	TRUE
F10	hgnc:3528	F10	ChEMBL	33	other/unknown	0.535793	EMICIZUMAB	rxcui:1989794	EMICIZUMAB	TRUE	FALSE	FALSE
MUC1	hgnc:7508	MUC1	ChEMBL	33	other/unknown	4.37564	SONTUZUMAB	ncit:C38697	SONTUZUMAB	FALSE	FALSE	FALSE
AR	hgnc:644	AR	DTC	2009-02-20	NULL	0.0146179	HEXYLRESORCINOL	rxcui:5321	HEXYLRESORCINOL	TRUE	FALSE	FALSE
PTHLH	hgnc:9607	PTHLH	ChEMBL	33	inhibitor	8.75128	CAL	chembl:CHEMBL2109562	CAL	FALSE	FALSE	FALSE
TRAV29DV5	hgnc:12127	TRAV29DV5	ChEMBL	33	inhibitor	3.50051	TOL-101	drugbank:DB16980	TOL-101	FALSE	FALSE	FALSE
PARP3	hgnc:273	PARP3	ChEMBL	33	inhibitor	2.91709	RUCAPARIB CAMSYLATE	rxcui:1862578	RUCAPARIB CAMSYLATE	TRUE	FALSE	FALSE
TNF	hgnc:11892	TNF	ChEMBL	33	inhibitor	0.564599	AZ9773	chembl:CHEMBL2109587	AZ9773	FALSE	FALSE	FALSE
HTR3D	hgnc:24004	HTR3D	ChEMBL	33	agonist	0.22062	DEXFENFLURAMINE HYDROCHLORIDE	rxcui:155142	DEXFENFLURAMINE HYDROCHLORIDE	TRUE	FALSE	FALSE
HTR1E	hgnc:5291	HTR1E	ChEMBL	33	agonist	0.617737	DEXFENFLURAMINE HYDROCHLORIDE	rxcui:155142	DEXFENFLURAMINE HYDROCHLORIDE	TRUE	FALSE	FALSE
MUC5AC	hgnc:7515	MUC5AC	ChEMBL	33	binder	13.1269	CLIVATUZUMAB TETRAXETAN	ncit:C166491	CLIVATUZUMAB TETRAXETAN	FALSE	FALSE	FALSE
ANGPT2	hgnc:485	ANGPT2	ChEMBL	33	inhibitor	1.75026	VANUCIZUMAB	ncit:C118578	VANUCIZUMAB	FALSE	FALSE	FALSE
ACE	hgnc:2707	ACE	ChEMBL	33	inhibitor	4.4498	CILAZAPRIL	rxcui:21102	CILAZAPRIL	TRUE	FALSE	FALSE
FSHR	hgnc:3969	FSHR	ChEMBL	33	agonist	21.0031	CORIFOLLITROPIN ALFA	ncit:C169865	CORIFOLLITROPIN ALFA	TRUE	FALSE	FALSE
GABRP	hgnc:4089	GABRP	ChEMBL	33	positive modulator	0.0996981	CLOTIAZEPAM	rxcui:2622	CLOTIAZEPAM	TRUE	FALSE	FALSE
GABRQ	hgnc:14454	GABRQ	ChEMBL	33	positive modulator	0.0354782	CLOTIAZEPAM	rxcui:2622	CLOTIAZEPAM	TRUE	FALSE	FALSE
GABRB1	hgnc:4081	GABRB1	ChEMBL	33	positive modulator	0.0960506	CLOTIAZEPAM	rxcui:2622	CLOTIAZEPAM	TRUE	FALSE	FALSE
ADRB1	hgnc:285	ADRB1	ChEMBL	33	inhibitor	0.223754	CELIPROLOL	rxcui:20498	CELIPROLOL	TRUE	FALSE	FALSE
PGR	hgnc:8910	PGR	ChEMBL	33	agonist	0.122969	CYPROTERONE ACETATE	rxcui:22054	CYPROTERONE ACETATE	TRUE	FALSE	TRUE
SLC18A2	hgnc:10935	SLC18A2	ChEMBL	33	inhibitor	2.62538	DUTETRABENAZINE	chembl:CHEMBL3137326	DUTETRABENAZINE	TRUE	FALSE	FALSE
CD22	hgnc:1643	CD22	ChEMBL	33	binder	2.91709	IMMURAIT-LL2	chembl:CHEMBL2109508	IMMURAIT-LL2	FALSE	FALSE	FALSE
FAP	hgnc:3590	FAP	ChEMBL	33	binder	4.03905	SIBROTUZUMAB	ncit:C156438	SIBROTUZUMAB	FALSE	FALSE	FALSE
CDH3	hgnc:1762	CDH3	ChEMBL	33	inhibitor	26.2538	PF-03732010	chembl:CHEMBL2109534	PF-03732010	FALSE	FALSE	FALSE
CD276	hgnc:19137	CD276	ChEMBL	33	modulator	31.5046	ENOBLITUZUMAB	ncit:C97510	ENOBLITUZUMAB	FALSE	FALSE	FALSE
KCNS1	hgnc:6300	KCNS1	ChEMBL	33	blocker	0.213446	AMIFAMPRIDINE PHOSPHATE	rxcui:2106337	AMIFAMPRIDINE PHOSPHATE	TRUE	FALSE	FALSE
RPMJ	hgnc:14490	MRPL36	ChEMBL	33	inhibitor	0.386086	ERAVACYCLINE DIHYDROCHLORIDE	rxcui:2055907	ERAVACYCLINE DIHYDROCHLORIDE	TRUE	FALSE	FALSE
BRD2	hgnc:1103	BRD2	ChEMBL	33	inhibitor	0.673175	BMS-986158	drugbank:DB15435	BMS-986158	FALSE	FALSE	FALSE
HMGB1	hgnc:4983	HMGB1	ChEMBL	33	inhibitor	0.460594	CD24FC	chembl:CHEMBL4297717	CD24FC	FALSE	FALSE	FALSE
SMN2	hgnc:11118	SMN2	ChEMBL	33	positive modulator	0.205108	ONASEMNOGENE ABEPARVOVEC	rxcui:2170225	ONASEMNOGENE ABEPARVOVEC-XIOI	TRUE	FALSE	FALSE
EZH2	hgnc:3527	EZH2	ChEMBL	33	inhibitor	2.91709	TAZEMETOSTAT HYDROBROMIDE	rxcui:2274379	TAZEMETOSTAT HYDROBROMIDE	TRUE	FALSE	FALSE
CD19	hgnc:1633	CD19	ChEMBL	33	binder	2.56135	AXICABTAGENE CILOLEUCEL	rxcui:1987398	AXICABTAGENE CILOLEUCEL	TRUE	FALSE	FALSE
HSPA1A	hgnc:5232	HSPA1A	ChEMBL	33	inhibitor	2.18782	CD24FC	chembl:CHEMBL4297717	CD24FC	FALSE	FALSE	FALSE
CHRM1	hgnc:1950	CHRM1	ChEMBL	33	inhibitor	0.223437	PIRENZEPINE	rxcui:8352	PIRENZEPINE	TRUE	FALSE	FALSE
MAP2K1	hgnc:6840	MAP2K1	ChEMBL	33	inhibitor	0.512575	TRAMETINIB	rxcui:1425098	TRAMETINIB DIMETHYL SULFOXIDE	TRUE	FALSE	TRUE
MAP2K2	hgnc:6842	MAP2K2	ChEMBL	33	inhibitor	0.119336	TRAMETINIB	rxcui:1425098	TRAMETINIB DIMETHYL SULFOXIDE	TRUE	FALSE	TRUE
CETP	hgnc:1869	CETP	ChEMBL	33	inhibitor	8.0781	TORCETRAPIB	ncit:C91058	TORCETRAPIB	FALSE	FALSE	FALSE
OPRD1	hgnc:8153	OPRD1	ChEMBL	33	agonist	0.388946	BENZHYDROCODONE HYDROCHLORIDE	rxcui:2122776	BENZHYDROCODONE HYDROCHLORIDE	TRUE	FALSE	FALSE
GABRB1	hgnc:4081	GABRB1	ChEMBL	33	positive modulator	0.0400211	REMIMAZOLAM BESYLATE	rxcui:2383942	REMIMAZOLAM BESYLATE	TRUE	FALSE	FALSE
GABRB3	hgnc:4083	GABRB3	ChEMBL	33	positive modulator	0.0405152	REMIMAZOLAM BESYLATE	rxcui:2383942	REMIMAZOLAM BESYLATE	TRUE	FALSE	FALSE
GABRA2	hgnc:4076	GABRA2	ChEMBL	33	positive modulator	0.036063	REMIMAZOLAM BESYLATE	rxcui:2383942	REMIMAZOLAM BESYLATE	TRUE	FALSE	FALSE
CACNA1F	hgnc:1393	CACNA1F	ChEMBL	33	blocker	0.312546	LEVAMLODIPINE MALEATE	rxcui:2377031	LEVAMLODIPINE MALEATE	TRUE	FALSE	FALSE
GABRA3	hgnc:4077	GABRA3	ChEMBL	33	positive modulator	0.0364637	REMIMAZOLAM BESYLATE	rxcui:2383942	REMIMAZOLAM BESYLATE	TRUE	FALSE	FALSE
GABRA4	hgnc:4078	GABRA4	ChEMBL	33	positive modulator	0.0400211	REMIMAZOLAM BESYLATE	rxcui:2383942	REMIMAZOLAM BESYLATE	TRUE	FALSE	FALSE
GABRA6	hgnc:4080	GABRA6	ChEMBL	33	positive modulator	0.0390682	REMIMAZOLAM BESYLATE	rxcui:2383942	REMIMAZOLAM BESYLATE	TRUE	FALSE	FALSE
KIF5B	hgnc:6324	KIF5B	ChEMBL	33	inhibitor	6.56346	SELPERCATINIB	rxcui:2370147	SELPERCATINIB	TRUE	FALSE	TRUE
FGFR1	hgnc:3688	FGFR1	ChEMBL	33	inhibitor	0.817876	PEMIGATINIB	rxcui:2359268	PEMIGATINIB	TRUE	FALSE	TRUE
CACNA1S	hgnc:1397	CACNA1S	ChEMBL	33	blocker	0.247678	BARNIDIPINE	rxcui:39879	MEPIRODIPINE	FALSE	FALSE	FALSE
TUBA1B	hgnc:18809	TUBA1B	ChEMBL	33	inhibitor	0.0400211	ENAPOTAMAB VEDOTIN	ncit:C132017	ENAPOTAMAB VEDOTIN	FALSE	FALSE	FALSE
TUBB2B	hgnc:30829	TUBB2B	ChEMBL	33	inhibitor	0.0400211	ENAPOTAMAB VEDOTIN	ncit:C132017	ENAPOTAMAB VEDOTIN	FALSE	FALSE	FALSE
TUBB8	hgnc:20773	TUBB8	ChEMBL	33	inhibitor	0.0400211	ENAPOTAMAB VEDOTIN	ncit:C132017	ENAPOTAMAB VEDOTIN	FALSE	FALSE	FALSE
TUBA1A	hgnc:20766	TUBA1A	ChEMBL	33	inhibitor	0.0395389	ENAPOTAMAB VEDOTIN	ncit:C132017	ENAPOTAMAB VEDOTIN	FALSE	FALSE	FALSE
TUBB3	hgnc:20772	TUBB3	ChEMBL	33	inhibitor	0.0400211	TELISOTUZUMAB VEDOTIN	ncit:C118571	TELISOTUZUMAB VEDOTIN	FALSE	FALSE	FALSE
TUBB8	hgnc:20773	TUBB8	ChEMBL	33	inhibitor	0.0400211	LADIRATUZUMAB VEDOTIN	ncit:C112001	LADIRATUZUMAB VEDOTIN	FALSE	FALSE	FALSE
TUBA4A	hgnc:12407	TUBA4A	ChEMBL	33	inhibitor	0.0400211	LADIRATUZUMAB VEDOTIN	ncit:C112001	LADIRATUZUMAB VEDOTIN	FALSE	FALSE	FALSE
TUBB8	hgnc:20773	TUBB8	ChEMBL	33	inhibitor	0.0376669	BELANTAMAB MAFODOTIN	rxcui:2387833	BELANTAMAB MAFODOTIN-BLMF	TRUE	FALSE	FALSE
TUBA3C	hgnc:12408	TUBA3C	ChEMBL	33	inhibitor	0.0376669	BELANTAMAB MAFODOTIN	rxcui:2387833	BELANTAMAB MAFODOTIN-BLMF	TRUE	FALSE	FALSE
PLG	hgnc:9071	PLG	ChEMBL	33	activator	1.25018	AMEDIPLASE	ncit:C169777	AMEDIPLASE	FALSE	FALSE	FALSE
EGFR	hgnc:3236	EGFR	ChEMBL	33	inhibitor	0.833455	DEPATUXIZUMAB	ncit:C95206	DEPATUXIZUMAB	FALSE	TRUE	TRUE
PDCD1	hgnc:8760	PDCD1	ChEMBL	33	inhibitor	1.28067	SASANLIMAB	ncit:C124058	SASANLIMAB	FALSE	FALSE	FALSE
PDCD1	hgnc:8760	PDCD1	ChEMBL	33	inhibitor	0.640337	RETIFANLIMAB	rxcui:2632981	RETIFANLIMAB	TRUE	FALSE	FALSE
RBX1	hgnc:9928	RBX1	ChEMBL	33	modulator	1.87527	IBERDOMIDE	ncit:C129048	IBERDOMIDE	FALSE	FALSE	FALSE
FCGRT	hgnc:3621	FCGRT	ChEMBL	33	inhibitor	0.583419	ROZANOLIXIZUMAB	rxcui:2642274	ROZANOLIXIZUMAB	TRUE	FALSE	FALSE
KDR	hgnc:6307	KDR	ChEMBL	33	inhibitor	0.739545	PEGDINETANIB	ncit:C62791	PEGDINETANIB	FALSE	FALSE	TRUE
GABRA2	hgnc:4076	GABRA2	ChEMBL	33	agonist	0.036063	ABP-700	drugbank:DB15411	ABP-700	FALSE	FALSE	FALSE
GABRA5	hgnc:4079	GABRA5	ChEMBL	33	agonist	0.0372924	ABP-700	drugbank:DB15411	ABP-700	FALSE	FALSE	FALSE
TXN	hgnc:12435	TXN	ChEMBL	33	inhibitor	39.3808	PX-12	drugbank:DB05448	PX-12	FALSE	FALSE	FALSE
AKT1	hgnc:391	AKT1	ChEMBL	33	negative modulator	0.147909	TAS-117	drugbank:DB15054	TAS-117	FALSE	FALSE	FALSE
IL17A	hgnc:5981	IL17A	ChEMBL	33	inhibitor	2.01953	BIMEKIZUMAB	rxcui:2668041	BIMEKIZUMAB	TRUE	FALSE	FALSE
GRIN2B	hgnc:4586	GRIN2B	ChEMBL	33	inhibitor	0.0961679	PERZINFOTEL	ncit:C72122	PERZINFOTEL	FALSE	FALSE	FALSE
GRIN1	hgnc:4584	GRIN1	ChEMBL	33	inhibitor	0.153084	PERZINFOTEL	ncit:C72122	PERZINFOTEL	FALSE	FALSE	FALSE
RPS8	hgnc:10441	RPS8	ChEMBL	33	modulator	0.131269	ELX-02	ncit:C174918	EXALUREN	FALSE	FALSE	FALSE
RPS15	hgnc:10388	RPS15	ChEMBL	33	modulator	0.131269	ELX-02	ncit:C174918	EXALUREN	FALSE	FALSE	FALSE
RPS5	hgnc:10426	RPS5	ChEMBL	33	modulator	0.131269	ELX-02	ncit:C174918	EXALUREN	FALSE	FALSE	FALSE
RPS4X	hgnc:10424	RPS4X	ChEMBL	33	modulator	0.131269	ELX-02	ncit:C174918	EXALUREN	FALSE	FALSE	FALSE
RPS18	hgnc:10401	RPS18	ChEMBL	33	modulator	0.131269	ELX-02	ncit:C174918	EXALUREN	FALSE	FALSE	FALSE
RPS7	hgnc:10440	RPS7	ChEMBL	33	modulator	0.131269	ELX-02	ncit:C174918	EXALUREN	FALSE	FALSE	FALSE
RPS23	hgnc:10410	RPS23	ChEMBL	33	modulator	0.131269	ELX-02	ncit:C174918	EXALUREN	FALSE	FALSE	FALSE
RPL30	hgnc:10333	RPL30	ChEMBL	33	modulator	0.131269	ELX-02	ncit:C174918	EXALUREN	FALSE	FALSE	FALSE
RPLP1	hgnc:10372	RPLP1	ChEMBL	33	modulator	0.131269	ELX-02	ncit:C174918	EXALUREN	FALSE	FALSE	FALSE
RPL41	hgnc:10354	RPL41	ChEMBL	33	modulator	0.131269	ELX-02	ncit:C174918	EXALUREN	FALSE	FALSE	FALSE
RPL36A	hgnc:10359	RPL36A	ChEMBL	33	modulator	0.131269	ELX-02	ncit:C174918	EXALUREN	FALSE	FALSE	FALSE
RPL34	hgnc:10340	RPL34	ChEMBL	33	modulator	0.131269	ELX-02	ncit:C174918	EXALUREN	FALSE	FALSE	FALSE
PPP5C	hgnc:9322	PPP5C	ChEMBL	33	inhibitor	10.5015	LB-100	drugbank:DB15412	LB-100	FALSE	FALSE	FALSE
PPARA	hgnc:9232	PPARA	ChEMBL	33	agonist	0.132595	LANIFIBRANOR	ncit:C166556	LANIFIBRANOR	FALSE	FALSE	FALSE
RPSA	hgnc:6502	RPSA	ChEMBL	33	inhibitor	0.350051	SUTEZOLID	ncit:C152482	SUTEZOLID	FALSE	FALSE	FALSE
RPMJ	hgnc:14490	MRPL36	ChEMBL	33	inhibitor	0.386086	SUTEZOLID	ncit:C152482	SUTEZOLID	FALSE	FALSE	FALSE
TUBB2A	hgnc:12412	TUBB2A	ChEMBL	33	modulator	0.0390682	BMS-275183	ncit:C62639	BMS-275183	FALSE	FALSE	FALSE
TUBA4A	hgnc:12407	TUBA4A	ChEMBL	33	modulator	0.0426892	LAROTAXEL	ncit:C48427	LAROTAXEL	FALSE	FALSE	FALSE
TUBB1	hgnc:16257	TUBB1	ChEMBL	33	modulator	0.0388946	LAROTAXEL	ncit:C48427	LAROTAXEL	FALSE	FALSE	FALSE
PDCD1	hgnc:8760	PDCD1	ChEMBL	33	inhibitor	0.640337	APL-501	chembl:CHEMBL4594355	APL-501	FALSE	FALSE	FALSE
TUBA3E	hgnc:20765	TUBA3E	ChEMBL	33	modulator	0.0426892	LAROTAXEL	ncit:C48427	LAROTAXEL	FALSE	FALSE	FALSE
TUBA1C	hgnc:20768	TUBA1C	ChEMBL	33	modulator	0.0426892	LAROTAXEL	ncit:C48427	LAROTAXEL	FALSE	FALSE	FALSE
TUBA1B	hgnc:18809	TUBA1B	ChEMBL	33	modulator	0.0426892	LAROTAXEL	ncit:C48427	LAROTAXEL	FALSE	FALSE	FALSE
TUBB4B	hgnc:20771	TUBB4B	ChEMBL	33	modulator	0.0421748	LAROTAXEL	ncit:C48427	LAROTAXEL	FALSE	FALSE	FALSE
POL	hgnc:39043	ERVW-4	ChEMBL	33	inhibitor	0.954685	ISLATRAVIR	ncit:C174896	ISLATRAVIR	FALSE	FALSE	FALSE
ITGAV	hgnc:6150	ITGAV	ChEMBL	33	inhibitor	1.00976	ATN-161	drugbank:DB05491	ATN-161	FALSE	FALSE	FALSE
CTSS	hgnc:2545	CTSS	ChEMBL	33	inhibitor	7.00102	PETESICATIB	ncit:C174598	PETESICATIB	FALSE	FALSE	FALSE
TUBB2A	hgnc:12412	TUBB2A	ChEMBL	33	inhibitor	0.0390682	TUSAMITAMAB RAVTANSINE	ncit:C117229	TUSAMITAMAB RAVTANSINE	FALSE	FALSE	FALSE
TUBA1C	hgnc:20768	TUBA1C	ChEMBL	33	inhibitor	0.0400211	TUSAMITAMAB RAVTANSINE	ncit:C117229	TUSAMITAMAB RAVTANSINE	FALSE	FALSE	FALSE
TUBB4A	hgnc:20774	TUBB4A	ChEMBL	33	inhibitor	0.0400211	TUSAMITAMAB RAVTANSINE	ncit:C117229	TUSAMITAMAB RAVTANSINE	FALSE	FALSE	FALSE
RPS6KA1	hgnc:10430	RPS6KA1	ChEMBL	33	inhibitor	0.875128	TAS0612	chembl:CHEMBL4650277	TAS0612	FALSE	FALSE	FALSE
OSMR	hgnc:8507	OSMR	ChEMBL	33	inhibitor	52.5077	VIXARELIMAB	ncit:C174929	VIXARELIMAB	FALSE	FALSE	FALSE
FGFR1	hgnc:3688	FGFR1	ChEMBL	33	inhibitor	0.0701037	E-7090	iuphar.ligand:11414	TASURGRATINIB	FALSE	FALSE	FALSE
RPS6KA3	hgnc:10432	RPS6KA3	ChEMBL	33	inhibitor	0.150022	TAS0612	chembl:CHEMBL4650277	TAS0612	FALSE	FALSE	FALSE
LRP1	hgnc:6692	LRP1	ChEMBL	33	binder	1.02956	ANG1005	drugbank:DB18167	ANG1005	FALSE	FALSE	FALSE
IGF1R	hgnc:5465	IGF1R	ChEMBL	33	inhibitor	0.247678	CONTELTINIB	ncit:C169863	CONTELTINIB	FALSE	FALSE	FALSE
IDH1	hgnc:5382	IDH1	ChEMBL	33	inhibitor	0.641903	BAY1436032	chembl:CHEMBL4206033	BAY1436032	FALSE	FALSE	FALSE
CYP3A4	hgnc:2637	CYP3A4	ChEMBL	33	inhibitor	0.0130519	RITONAVIR	rxcui:85762	RITONAVIR	TRUE	FALSE	FALSE
ERBB2	hgnc:3430	ERBB2	ChEMBL	33	inhibitor	0.0863613	KBP5209	chembl:CHEMBL4650289	KBP5209	FALSE	FALSE	FALSE
TUBB4A	hgnc:20774	TUBB4A	ChEMBL	33	inhibitor	0.0400211	PINATUZUMAB VEDOTIN	ncit:C104167	PINATUZUMAB VEDOTIN	FALSE	FALSE	FALSE
TUBB1	hgnc:16257	TUBB1	ChEMBL	33	inhibitor	0.0364637	RG-7636	chembl:CHEMBL2109282	RG-7636	FALSE	FALSE	FALSE
EML4	hgnc:1316	EML4	ChEMBL	33	inhibitor	2.0927	CERITINIB	rxcui:1535457	CERITINIB	TRUE	FALSE	TRUE
RELA	hgnc:9955	RELA	ChEMBL	33	inhibitor	0.330237	EDASALONEXENT	ncit:C171665	EDASALONEXENT	FALSE	FALSE	FALSE
NTRK1	hgnc:8031	NTRK1	ChEMBL	33	inhibitor	0.0435929	REGORAFENIB	rxcui:1312397	REGORAFENIB	TRUE	FALSE	TRUE
ESR1	hgnc:3467	ESR1	ChEMBL	33	cleavage	0.245363	AMCENESTRANT	ncit:C174915	AMCENESTRANT	FALSE	FALSE	FALSE
F10	hgnc:3528	F10	ChEMBL	33	inhibitor	1.07159	DAREXABAN	ncit:C90973	TANEXABAN	FALSE	FALSE	FALSE
MS4A1	hgnc:7315	MS4A1	ChEMBL	33	binder	0.486182	EPCORITAMAB	rxcui:2637392	EPCORITAMAB	TRUE	FALSE	FALSE
ADRA2C	hgnc:283	ADRA2C	ChEMBL	33	inhibitor	0.49303	FIPAMEZOLE	ncit:C65684	FIPAMEZOLE	FALSE	FALSE	FALSE
CD3G	hgnc:1675	CD3G	ChEMBL	33	binder	0.525077	EPCORITAMAB	rxcui:2637392	EPCORITAMAB	TRUE	FALSE	FALSE
CD3E	hgnc:1674	CD3E	ChEMBL	33	binder	0.364637	EPCORITAMAB	rxcui:2637392	EPCORITAMAB	TRUE	FALSE	FALSE
STING1	hgnc:27962	STING1	ChEMBL	33	agonist	52.5077	ADU-S100	drugbank:DB14722	ADU-S100	FALSE	FALSE	FALSE
CD14	hgnc:1628	CD14	ChEMBL	33	inhibitor	1.19336	VB-201	drugbank:DB15259	VB-201	FALSE	FALSE	FALSE
KCNQ3	hgnc:6297	KCNQ3	ChEMBL	33	potentiator	2.67896	EZOGABINE	rxcui:1112990	EZOGABINE	TRUE	FALSE	FALSE
GABRA4	hgnc:4078	GABRA4	ChEMBL	33	positive modulator	0.0400211	ZURANOLONE	rxcui:2669905	ZURANOLONE	TRUE	FALSE	FALSE
GABRB2	hgnc:4082	GABRB2	ChEMBL	33	positive modulator	0.0381596	ZURANOLONE	rxcui:2669905	ZURANOLONE	TRUE	FALSE	FALSE
GABRA2	hgnc:4076	GABRA2	ChEMBL	33	positive modulator	0.036063	ZURANOLONE	rxcui:2669905	ZURANOLONE	TRUE	FALSE	FALSE
NTRK1	hgnc:8031	NTRK1	NCI	2017-09-14	NULL	0.0846215	ANDROGENS	ncit:C243	THERAPEUTIC ANDROGEN	FALSE	FALSE	FALSE
EGR1	hgnc:3238	EGR1	ChEMBL	33	inhibitor	26.2538	BRIVOLIGIDE	ncit:C174783	BRIVOLIGIDE	FALSE	FALSE	FALSE
CYP2B6	hgnc:2615	CYP2B6	PharmGKB	2004-05-24	NULL	0.0215903	clomipramine	rxcui:2597	CLOMIPRAMINE	TRUE	FALSE	FALSE
GAS6	hgnc:4168	GAS6	ChEMBL	33	inhibitor	8.75128	BATIRAXCEPT	ncit:C156017	BATIRAXCEPT	FALSE	FALSE	FALSE
NTRK3	hgnc:8033	NTRK3	ChEMBL	33	inhibitor	0.122111	TALETRECTINIB	ncit:C118948	TALETRECTINIB	FALSE	FALSE	FALSE
TUBB2B	hgnc:30829	TUBB2B	ChEMBL	33	inhibitor	0.0376669	SOBLIDOTIN	ncit:C26672	SOBLIDOTIN	FALSE	FALSE	FALSE
TUBA4A	hgnc:12407	TUBA4A	ChEMBL	33	inhibitor	0.0376669	SOBLIDOTIN	ncit:C26672	SOBLIDOTIN	FALSE	FALSE	FALSE
TUBB4B	hgnc:20771	TUBB4B	ChEMBL	33	inhibitor	0.0372131	SOBLIDOTIN	ncit:C26672	SOBLIDOTIN	FALSE	FALSE	FALSE
NCBIGENE:1014	hgnc:1755	CDH16	GuideToPharmacology	2024.1	inhibitor	0.156273	IUPHAR.LIGAND:4815	rxcui:6851	METHOTREXATE	TRUE	FALSE	TRUE
APH1A	hgnc:29509	APH1A	ClearityFoundationClinicalTrial	2013-06-15	inhibitor	0.937637	UNII-DRL23N424R	ncit:C116872	OSUGACESTAT	FALSE	FALSE	TRUE
MEK2	hgnc:6842	MAP2K2	ClearityFoundationClinicalTrial	2013-06-15	inhibitor	0.180812	SELUMETINIB	rxcui:2289380	SELUMETINIB	TRUE	FALSE	TRUE
PARP1	hgnc:270	PARP1	ClearityFoundationClinicalTrial	2013-06-15	inhibitor	1.22518	VELIPARIB	ncit:C60768	VELIPARIB	FALSE	FALSE	TRUE
KIT	hgnc:6342	KIT	COSMIC	2020-09-04	NULL	1.02907	Imatinib	rxcui:282388	IMATINIB	TRUE	FALSE	TRUE
DRD1	hgnc:3020	DRD1	DTC	2009-02-20	NULL	0.0143935	CALCIMYCIN	ncit:C83573	CALCIMYCIN	FALSE	FALSE	FALSE
FGFR3	hgnc:3690	FGFR3	JAX-CKB	2024-04-10	NULL	0.184237	ICP-192	ncit:C178318	GUNAGRATINIB	FALSE	FALSE	FALSE
MAPT	hgnc:6893	MAPT	DTC	2009-02-20	NULL	0.0119065	CARBIDOPA	rxcui:1545982	CARBIDOPA ANHYDROUS	TRUE	FALSE	FALSE
POLI	hgnc:9182	POLI	DTC	2009-02-20	NULL	0.00513573	IDARUBICIN	rxcui:5650	IDARUBICIN	TRUE	FALSE	TRUE
NFE2L2	hgnc:7782	NFE2L2	DTC	2009-02-20	NULL	0.0314794	ACTINONIN	drugbank:DB04310	2-[(FORMYL-HYDROXY-AMINO)-METHYL]-HEPTANOIC ACID [1-(2-HYDROXYMETHYL-PYRROLIDINE-1-CARBONYL)-2-METHYL-PROPYL]-AMIDE	FALSE	FALSE	FALSE
MAPK1	hgnc:6871	MAPK1	DTC	2009-02-20	NULL	0.0500073	NSC-3323	chembl:CHEMBL1270169	CHEMBL:CHEMBL1270169	FALSE	FALSE	FALSE
NFE2L2	hgnc:7782	NFE2L2	DTC	2009-02-20	NULL	0.00699543	GNF-PF-1702	chembl:CHEMBL600313	CHEMBL:CHEMBL600313	FALSE	FALSE	FALSE
CYP3A4	hgnc:2637	CYP3A4	DTC	2009-02-20	NULL	0.00652594	LABETALOL	rxcui:6185	LABETALOL	TRUE	FALSE	FALSE
NPSR1	hgnc:23631	NPSR1	DTC	2009-02-20	NULL	0.125018	CHLOROTRIANISENE	rxcui:2397	CHLOROTRIANISENE	TRUE	FALSE	FALSE
POLB	hgnc:9174	POLB	DTC	2009-02-20	NULL	0.0060437	IDARUBICIN	rxcui:5650	IDARUBICIN	TRUE	FALSE	TRUE
GLP1R	hgnc:4324	GLP1R	DTC	2009-02-20	NULL	0.159114	NSC-42384	chembl:CHEMBL1270168	CHEMBL:CHEMBL1270168	FALSE	FALSE	FALSE
GAA	hgnc:4065	GAA	DTC	2009-02-20	NULL	0.0911592	2',3,4-TRIHYDROXYCHALCONE	chembl:CHEMBL339587	CHEMBL:CHEMBL339587	FALSE	FALSE	FALSE
SIRT1	hgnc:14929	SIRT1	DTC	2009-02-20	NULL	3.62122	ALTISSIMACOUMARIN F	chembl:CHEMBL2071528	ALTISSIMACOUMARIN F	FALSE	FALSE	FALSE
ATXN2	hgnc:10555	ATXN2	DTC	2009-02-20	NULL	0.0236202	GNF-PF-4418	chembl:CHEMBL604321	CHEMBL:CHEMBL604321	FALSE	FALSE	FALSE
ALB	hgnc:399	ALB	DTC	2009-02-20	NULL	2.38671	COCHINCHINENIN C	chembl:CHEMBL254649	COCHINCHINENIN C	FALSE	FALSE	FALSE
ESR1	hgnc:3467	ESR1	DTC	2009-02-20	NULL	0.0626459	ESTRADIOL	rxcui:24395	ESTRADIOL VALERATE	TRUE	FALSE	FALSE
AR	hgnc:644	AR	DTC	2009-02-20	NULL	0.0129937	OXYMETHOLONE	rxcui:7813	OXYMETHOLONE	TRUE	FALSE	FALSE
PI3-KINASE GAMMA	hgnc:8978	PIK3CG	TTD	2020.06.01	NULL	0.0504881	Rigosertib	ncit:C152216	RIGOSERTIB	FALSE	FALSE	TRUE
NFE2L2	hgnc:7782	NFE2L2	DTC	2009-02-20	NULL	0.0157397	MEDRYSONE	rxcui:29439	MEDRYSONE	TRUE	FALSE	FALSE
HSPB1	hgnc:5246	HSPB1	DTC	2009-02-20	NULL	1.45855	4,6-DICHLORORESORCINOL	chembl:CHEMBL2332783	CHEMBL:CHEMBL2332783	FALSE	FALSE	FALSE
EHMT2	hgnc:14129	EHMT2	DTC	2009-02-20	NULL	0.0204231	L-750667	iuphar.ligand:978	L-750,667	FALSE	FALSE	FALSE
TP53	hgnc:11998	TP53	DTC	2009-02-20	NULL	0.00413968	PROCHLORPERAZINE EDISYLATE	rxcui:8704	PROCHLORPERAZINE	TRUE	FALSE	FALSE
NPC1	hgnc:7897	NPC1	DTC	2009-02-20	NULL	0.0972364	GNF-PF-710	chembl:CHEMBL596839	CHEMBL:CHEMBL596839	FALSE	FALSE	FALSE
KDM4A	hgnc:22978	KDM4A	DTC	2009-02-20	NULL	0.0132294	SKF-38393	iuphar.ligand:935	SKF-38393	FALSE	FALSE	FALSE
IL1B	hgnc:5992	IL1B	NCI	2017-09-14	NULL	0.0710043	LANSOPRAZOLE	rxcui:17128	LANSOPRAZOLE	TRUE	FALSE	FALSE
ALOX15	hgnc:433	ALOX15	DTC	2009-02-20	NULL	0.0255885	CHOLECALCIFEROL	rxcui:2418	CHOLECALCIFEROL	TRUE	FALSE	FALSE
AR	hgnc:644	AR	DTC	2009-02-20	NULL	0.0292359	PROPANIL	chembl:CHEMBL1222498	PROPANIL	FALSE	FALSE	FALSE
BRCA1	hgnc:1100	BRCA1	DTC	2009-02-20	NULL	0.558592	7,4'-DIMETHOXYISOFLAVONE	chembl:CHEMBL12658	CHEMBL:CHEMBL12658	FALSE	FALSE	FALSE
ESR1	hgnc:3467	ESR1	DTC	2009-02-20	NULL	0.0566222	TAMOXIFEN	rxcui:10324	TAMOXIFEN	TRUE	FALSE	TRUE
KDM4A	hgnc:22978	KDM4A	DTC	2009-02-20	NULL	0.0198442	3-HYDROXYANTHRANILIC ACID	drugbank:DB03644	3-HYDROXYANTHRANILIC ACID	FALSE	FALSE	FALSE
SMAD3	hgnc:6769	SMAD3	DTC	2009-02-20	NULL	0.0382152	GNF-PF-4798	chembl:CHEMBL584635	CHEMBL:CHEMBL584635	FALSE	FALSE	FALSE
NCBIGENE:627	hgnc:1033	BDNF	GuideToPharmacology	2024.1	agonist	0.142297	IUPHAR.LIGAND:9812	iuphar.ligand:9812	AZD9567	FALSE	FALSE	FALSE
NCOR2	hgnc:7673	NCOR2	DTC	2009-02-20	NULL	0.673175	9,10-PHENANTHRENEQUINONE	chembl:CHEMBL51931	9,10-PHENANTHRENEQUINONE	FALSE	FALSE	FALSE
GMNN	hgnc:17493	GMNN	DTC	2009-02-20	NULL	0.00911592	ALPHA,BETA-DEHYDROCURVULARIN	chembl:CHEMBL482050	CHEMBL:CHEMBL482050	FALSE	FALSE	FALSE
POLB	hgnc:9174	POLB	DTC	2009-02-20	NULL	0.0362622	SJ000293754	chembl:CHEMBL486706	CHEMBL:CHEMBL486706	FALSE	FALSE	FALSE
SIK2	hgnc:21680	SIK2	DTC	2009-02-20	NULL	0.0540202	PF-562271	iuphar.ligand:9381	PF-562271	FALSE	FALSE	TRUE
VDR	hgnc:12679	VDR	DTC	2009-02-20	NULL	0.0278703	DOCOSATETRA-7Z,10Z,13Z,16Z-ENOYL ETHANOLAMIDE	iuphar.ligand:5445	N-DOCOSATETRA-7,10,13,16-ENOYLETHANOLAMINE	FALSE	FALSE	FALSE
CASP7	hgnc:1508	CASP7	DTC	2009-02-20	NULL	0.134291	NSC-107022	chembl:CHEMBL1601846	CHEMBL:CHEMBL1601846	FALSE	FALSE	FALSE
TP53	hgnc:11998	TP53	DTC	2009-02-20	NULL	0.0579555	CAULIBUGULONE D	chembl:CHEMBL447876	CAULIBUGULONE D	FALSE	FALSE	FALSE
NFE2L2	hgnc:7782	NFE2L2	DTC	2009-02-20	NULL	0.0629588	CHLOROACETIC ACID	rxcui:2374	CHLOROACETIC ACID	TRUE	FALSE	FALSE
AURKB	hgnc:11390	AURKB	DTC	2009-02-20	NULL	0.261232	EUPATORIN	chembl:CHEMBL487402	EUPATORIN	FALSE	FALSE	FALSE
KDM4E	hgnc:37098	KDM4E	DTC	2009-02-20	NULL	0.016517	NSC-19803	chembl:CHEMBL522983	CHEMBL:CHEMBL522983	FALSE	FALSE	FALSE
ROS1	hgnc:10261	ROS1	CIViC	2024-04-10	NULL	1.00976	LORLATINIB	rxcui:2103164	LORLATINIB	TRUE	FALSE	TRUE
IDH1	hgnc:5382	IDH1	DTC	2009-02-20	NULL	0.0320952	TCMDC-123920	chembl:CHEMBL1606	CHEMBL:CHEMBL1606	FALSE	FALSE	FALSE
INSR	hgnc:6091	INSR	DTC	2009-02-20	NULL	0.00797989	RG-1530	iuphar.ligand:10361	RG-1530	FALSE	FALSE	FALSE
CYP2D6	hgnc:2625	CYP2D6	DTC	2009-02-20	NULL	0.0221365	SNC-80	iuphar.ligand:1611	SNC80	FALSE	FALSE	FALSE
POLB	hgnc:9174	POLB	DTC	2009-02-20	NULL	0.145049	GNF-PF-3467	chembl:CHEMBL601774	CHEMBL:CHEMBL601774	FALSE	FALSE	FALSE
POLI	hgnc:9182	POLI	DTC	2009-02-20	NULL	0.0410858	ERGOCORNINE	chembl:CHEMBL1385840	ERGOCORNINE	FALSE	FALSE	FALSE
GMNN	hgnc:17493	GMNN	DTC	2009-02-20	NULL	0.0364637	NSC-102042	chembl:CHEMBL273103	CHEMBL:CHEMBL273103	FALSE	FALSE	FALSE
ALDH1A1	hgnc:402	ALDH1A1	DTC	2009-02-20	NULL	0.023599	QUINOXALINE-2-CARBOXYLIC ACID	chembl:CHEMBL151797	CHEMBL:CHEMBL151797	FALSE	FALSE	FALSE
CYP3A4	hgnc:2637	CYP3A4	DTC	2009-02-20	NULL	0.0186879	KETOCONAZOLE	rxcui:6135	KETOCONAZOLE	TRUE	FALSE	FALSE
POLB	hgnc:9174	POLB	DTC	2009-02-20	NULL	0.0152683	ARACHIDONOYL GLYCINE	iuphar.ligand:3635	N-ARACHIDONOYLGLYCINE	FALSE	FALSE	FALSE
ALDH1A1	hgnc:402	ALDH1A1	DTC	2009-02-20	NULL	0.0393316	NSC-47924	chembl:CHEMBL1269845	CHEMBL:CHEMBL1269845	FALSE	FALSE	FALSE
BAK1	hgnc:949	BAK1	DTC	2009-02-20	NULL	1.25018	KERACYANIN	rxcui:28165	KERACYANIN	FALSE	FALSE	FALSE
SMN1	hgnc:11117	SMN1	DTC	2009-02-20	NULL	0.0497232	2-(3',4'-METHYLENEDIOXYPHENYL)QUINOLINE	chembl:CHEMBL502774	CHEMBL:CHEMBL502774	FALSE	FALSE	FALSE
DRD1	hgnc:3020	DRD1	DTC	2009-02-20	NULL	0.0431807	PROMAZINE	rxcui:8742	PROMAZINE	TRUE	FALSE	FALSE
HSF1	hgnc:5224	HSF1	DTC	2009-02-20	NULL	0.332327	QUERCETIN	rxcui:9060	QUERCETIN	TRUE	FALSE	TRUE
HSD17B10	hgnc:4800	HSD17B10	DTC	2009-02-20	NULL	0.00977979	FISETIN	rxcui:2667741	FISETIN	FALSE	FALSE	FALSE
AKT1	hgnc:391	AKT1	DTC	2009-02-20	NULL	0.0379254	LOVASTATIN	rxcui:6472	LOVASTATIN	TRUE	FALSE	TRUE
CYP3A4	hgnc:2637	CYP3A4	DTC	2009-02-20	NULL	0.0293667	PROPANIL	chembl:CHEMBL1222498	PROPANIL	FALSE	FALSE	FALSE
CREBBP	hgnc:2348	CREBBP	DTC	2009-02-20	NULL	4.77342	DIETHYL-2-TETRADECYLMALONATE	chembl:CHEMBL1797712	CHEMBL:CHEMBL1797712	FALSE	FALSE	FALSE
CYP2D6	hgnc:2625	CYP2D6	DTC	2009-02-20	NULL	0.0110682	TRACAZOLATE	ncit:C152706	TRACAZOLATE	FALSE	FALSE	FALSE
VDR	hgnc:12679	VDR	DTC	2009-02-20	NULL	0.0371604	CHALCONE	rxcui:2592960	CHALCONE	FALSE	FALSE	FALSE
TSHR	hgnc:12373	TSHR	DTC	2009-02-20	NULL	0.558592	GNF-PF-4157	chembl:CHEMBL584905	CHEMBL:CHEMBL584905	FALSE	FALSE	FALSE
ERBB2	hgnc:3430	ERBB2	DTC	2009-02-20	NULL	0.0044863	DASATINIB	rxcui:1546019	DASATINIB ANHYDROUS	TRUE	FALSE	TRUE
CYP3A4	hgnc:2637	CYP3A4	DTC	2009-02-20	NULL	0.00652594	RS-17053	iuphar.ligand:495	RS-17053	FALSE	FALSE	FALSE
PLK4	hgnc:11397	PLK4	DTC	2009-02-20	NULL	0.0390682	KENPAULLONE	iuphar.ligand:6000	KENPAULLONE	FALSE	FALSE	FALSE
CYP2D6	hgnc:2625	CYP2D6	DTC	2009-02-20	NULL	0.0885458	ICI-162846	chembl:CHEMBL1593717	CHEMBL:CHEMBL1593717	FALSE	FALSE	FALSE
THRB	hgnc:11799	THRB	DTC	2009-02-20	NULL	0.0106205	IDARUBICIN	rxcui:5650	IDARUBICIN	TRUE	FALSE	TRUE
CYP1A2	hgnc:2596	CYP1A2	DTC	2009-02-20	NULL	0.0126494	TCMDC-124059	chembl:CHEMBL530733	CHEMBL:CHEMBL530733	FALSE	FALSE	FALSE
IDH1	hgnc:5382	IDH1	DTC	2009-02-20	NULL	0.0256761	TCMDC-125587	chembl:CHEMBL532160	CHEMBL:CHEMBL532160	FALSE	FALSE	FALSE
ATXN2	hgnc:10555	ATXN2	DTC	2009-02-20	NULL	0.0531454	TCMDC-123920	chembl:CHEMBL1606	CHEMBL:CHEMBL1606	FALSE	FALSE	FALSE
ATXN2	hgnc:10555	ATXN2	DTC	2009-02-20	NULL	0.0531454	CANTHARIDIC_ACID	chembl:CHEMBL275516	CANTHARIDIC_ACID	FALSE	FALSE	FALSE
KDM4A	hgnc:22978	KDM4A	DTC	2009-02-20	NULL	0.0595325	METHYLMALONIC ACID	drugbank:DB04183	METHYLMALONIC ACID	FALSE	FALSE	FALSE
NFE2L2	hgnc:7782	NFE2L2	DTC	2009-02-20	NULL	0.0209863	STANOZOLOL	rxcui:10032	STANOZOLOL	TRUE	FALSE	FALSE
MAPK1	hgnc:6871	MAPK1	DTC	2009-02-20	NULL	0.0230803	PLUMBAGIN	drugbank:DB17048	PLUMBAGIN	FALSE	FALSE	FALSE
CYP2D6	hgnc:2625	CYP2D6	DTC	2009-02-20	NULL	0.0295153	SULFADOXINE	rxcui:10173	SULFADOXINE	TRUE	FALSE	FALSE
HDAC2	hgnc:4853	HDAC2	DTC	2009-02-20	NULL	0.357195	ENTINOSTAT	ncit:C1863	ENTINOSTAT	FALSE	FALSE	TRUE
CYP3A4	hgnc:2637	CYP3A4	DTC	2009-02-20	NULL	0.0293667	COUMAPHOS	ncit:C76867	COUMAPHOS	FALSE	FALSE	FALSE
MPI	hgnc:7216	MPI	DTC	2009-02-20	NULL	0.397785	GNF-PF-5134	chembl:CHEMBL602969	CHEMBL:CHEMBL602969	FALSE	FALSE	FALSE
EHMT2	hgnc:14129	EHMT2	DTC	2009-02-20	NULL	0.0306346	BTCP	chembl:CHEMBL279556	CHEMBL:CHEMBL279556	FALSE	FALSE	FALSE
FEN1	hgnc:3650	FEN1	DTC	2009-02-20	NULL	0.0155532	DEQUALINIUM	rxcui:3226	DEQUALINIUM	TRUE	FALSE	FALSE
AR	hgnc:644	AR	DTC	2009-02-20	NULL	0.00278437	SERTINDOLE	rxcui:41996	SERTINDOLE	TRUE	FALSE	FALSE
TUBA1A	hgnc:20766	TUBA1A	DTC	2009-02-20	NULL	0.281166	COMBRETASTATIN A4	drugbank:DB14680	COMBRETASTATIN A4	FALSE	FALSE	FALSE
KCNH2	hgnc:6251	KCNH2	DTC	2009-02-20	NULL	0.149595	MMV665812	chembl:CHEMBL589922	CHEMBL:CHEMBL589922	FALSE	FALSE	FALSE
ABCB1	hgnc:40	ABCB1	DTC	2009-02-20	NULL	0.0560979	TANGERETIN	chembl:CHEMBL73930	TANGERETIN	FALSE	FALSE	FALSE
IKBKE	hgnc:14552	IKBKE	DTC	2009-02-20	NULL	0.0648243	TAMATINIB	drugbank:DB07159	TAMATINIB	FALSE	FALSE	FALSE
NFE2L2	hgnc:7782	NFE2L2	DTC	2009-02-20	NULL	0.0157397	RESACTIN A	chembl:CHEMBL509617	RESACTIN A	FALSE	FALSE	FALSE
FRK	hgnc:3955	FRK	DTC	2009-02-20	NULL	0.0323323	ILORASERTIB	ncit:C116729	ILORASERTIB	FALSE	FALSE	TRUE
HPGD	hgnc:5154	HPGD	DTC	2009-02-20	NULL	0.0117625	DICHLOROPHEN	rxcui:3351	DICHLOROPHEN	FALSE	FALSE	FALSE
CDC7	hgnc:1745	CDC7	DTC	2009-02-20	NULL	0.0985135	BAY-613606	iuphar.ligand:9693	BAY 61-3606	FALSE	FALSE	FALSE
YES1	hgnc:12841	YES1	DTC	2009-02-20	NULL	0.252441	GW827106X	chembl:CHEMBL188257	GW827106X	FALSE	FALSE	FALSE
CYP1A2	hgnc:2596	CYP1A2	DTC	2009-02-20	NULL	0.00553411	2-AMINOETHOXYDIPHENYL BORATE	iuphar.ligand:2433	2-APB	FALSE	FALSE	FALSE
TYMS	hgnc:12441	TYMS	DTC	2009-02-20	NULL	2.23437	THYMIDINE MONOPHOSPHATE	drugbank:DB01643	THYMIDINE MONOPHOSPHATE	FALSE	FALSE	FALSE
BMX	hgnc:1079	BMX	DTC	2009-02-20	NULL	3.00044	CANERTINIB	ncit:C77588	CANERTINIB	FALSE	FALSE	TRUE
SMAD3	hgnc:6769	SMAD3	DTC	2009-02-20	NULL	0.0229291	NSC-130813	chembl:CHEMBL463783	CHEMBL:CHEMBL463783	FALSE	FALSE	FALSE
RECQL	hgnc:9948	RECQL	DTC	2009-02-20	NULL	0.0158825	METHYSERGIDE	rxcui:6911	METHYSERGIDE	TRUE	FALSE	FALSE
HPGD	hgnc:5154	HPGD	DTC	2009-02-20	NULL	0.00572228	PD-98059	drugbank:DB17042	PD-98059	FALSE	FALSE	FALSE
ADRENERGIC RECEPTOR ALPHA-1A	hgnc:277	ADRA1A	TTD	2020.06.01	NULL	0.0911592	NAFTOPIDIL	ncit:C72927	NAFTOPIDIL	FALSE	FALSE	FALSE
POLI	hgnc:9182	POLI	DTC	2009-02-20	NULL	0.0176082	ZINC 03369470	chembl:CHEMBL599013	CHEMBL:CHEMBL599013	FALSE	FALSE	FALSE
MAPT	hgnc:6893	MAPT	DTC	2009-02-20	NULL	0.0297663	HARMALOL	chembl:CHEMBL129177	HARMALOL	FALSE	FALSE	FALSE
EHMT2	hgnc:14129	EHMT2	DTC	2009-02-20	NULL	0.0204231	FENAMIC ACID	iuphar.ligand:4182	DIPHENYLAMINE-2-CARBOXYLIC ACID	FALSE	FALSE	FALSE
KIT	hgnc:6342	KIT	DTC	2009-02-20	NULL	0.0150624	SNS-314	drugbank:DB06134	SNS-314	FALSE	FALSE	TRUE
DRD2	hgnc:3023	DRD2	DTC	2009-02-20	NULL	0.13836	STEPHOLIDINE	iuphar.ligand:8370	(-)-STEPHOLIDINE	FALSE	FALSE	FALSE
MELK	hgnc:16870	MELK	DTC	2009-02-20	NULL	0.0226326	ILORASERTIB	ncit:C116729	ILORASERTIB	FALSE	FALSE	TRUE
CYP1A2	hgnc:2596	CYP1A2	DTC	2009-02-20	NULL	0.0295153	1-[2-(TRIFLUOROMETHYL)PHENYL]IMIDAZOLE	iuphar.ligand:4331	TRIM	FALSE	FALSE	FALSE
FEN1	hgnc:3650	FEN1	DTC	2009-02-20	NULL	0.0177751	3,8'-BIAPIGENIN	chembl:CHEMBL515252	CHEMBL:CHEMBL515252	FALSE	FALSE	FALSE
GNAS	hgnc:4392	GNAS	DTC	2009-02-20	NULL	1.50022	1,3-BIS(3-CHLOROPHENYL)UREA	chembl:CHEMBL1417470	CHEMBL:CHEMBL1417470	FALSE	FALSE	FALSE
NCBIGENE:2741	hgnc:4326	GLRA1	GuideToPharmacology	2024.1	antibody	1.59114	IUPHAR.LIGAND:8998	iuphar.ligand:8998	QUILIZUMAB	FALSE	FALSE	FALSE
CYP2D6	hgnc:2625	CYP2D6	DTC	2009-02-20	NULL	0.00804962	LAMOTRIGINE	rxcui:28439	LAMOTRIGINE	TRUE	FALSE	FALSE
AR	hgnc:644	AR	DTC	2009-02-20	NULL	0.00449783	FEBUXOSTAT	rxcui:73689	FEBUXOSTAT	TRUE	FALSE	FALSE
CHEK1	hgnc:1925	CHEK1	DTC	2009-02-20	NULL	0.0287871	KENPAULLONE	iuphar.ligand:6000	KENPAULLONE	FALSE	FALSE	FALSE
VDR	hgnc:12679	VDR	DTC	2009-02-20	NULL	0.00278703	EPINEPHRINE	rxcui:3992	EPINEPHRINE	TRUE	FALSE	FALSE
IDH1	hgnc:5382	IDH1	DTC	2009-02-20	NULL	0.00114626	METHOTREXATE	rxcui:6851	METHOTREXATE	TRUE	FALSE	TRUE
APBA1	hgnc:578	APBA1	DTC	2009-02-20	NULL	0.256135	TCMDC-125221	chembl:CHEMBL546649	CHEMBL:CHEMBL546649	FALSE	FALSE	FALSE
IDH1	hgnc:5382	IDH1	DTC	2009-02-20	NULL	0.128381	GNF-PF-3403	chembl:CHEMBL602209	CHEMBL:CHEMBL602209	FALSE	FALSE	FALSE
TDP1	hgnc:18884	TDP1	DTC	2009-02-20	NULL	0.0705748	QUINPIROLE	ncit:C152128	QUINPIROLE	FALSE	FALSE	FALSE
PLK1	hgnc:9077	PLK1	DTC	2009-02-20	NULL	0.145855	5-NITROQUINOLINE	chembl:CHEMBL164449	CHEMBL:CHEMBL164449	FALSE	FALSE	FALSE
ESR1	hgnc:3467	ESR1	DTC	2009-02-20	NULL	0.245363	4-METHYLBENZOIC ACID METHYL ESTER	chembl:CHEMBL1480173	4-METHYLBENZOIC ACID METHYL ESTER	FALSE	FALSE	FALSE
DDO	hgnc:2727	DDO	DTC	2009-02-20	NULL	17.5026	MALONIC ACID	drugbank:DB02175	MALONIC ACID	FALSE	FALSE	FALSE
POLK	hgnc:9183	POLK	DTC	2009-02-20	NULL	0.0502947	CCG-63802	iuphar.ligand:8724	CCG-63802	FALSE	FALSE	FALSE
CYP1A2	hgnc:2596	CYP1A2	DTC	2009-02-20	NULL	0.00205921	DEXAMETHASONE	rxcui:3264	DEXAMETHASONE	TRUE	FALSE	TRUE
MAPT	hgnc:6893	MAPT	DTC	2009-02-20	NULL	0.0595325	GNF-PF-3012	chembl:CHEMBL582715	CHEMBL:CHEMBL582715	FALSE	FALSE	FALSE
NCBIGENE:346	hgnc:611	APOC4	GuideToPharmacology	2024.1	agonist	0.230297	IUPHAR.LIGAND:1892	iuphar.ligand:1892	BUTAPROST (FREE ACID FORM)	FALSE	FALSE	FALSE
CYP2C19	hgnc:2621	CYP2C19	DTC	2009-02-20	NULL	0.00834515	CLONIDINE	rxcui:142432	CLONIDINE HYDROCHLORIDE	TRUE	FALSE	FALSE
ESR1	hgnc:3467	ESR1	DTC	2009-02-20	NULL	0.0408938	METHYLTESTOSTERONE	rxcui:6904	METHYLTESTOSTERONE	TRUE	FALSE	FALSE
GMNN	hgnc:17493	GMNN	DTC	2009-02-20	NULL	0.0182318	SCOPOLETIN	chembl:CHEMBL71851	SCOPOLETIN	FALSE	FALSE	FALSE
PIN1	hgnc:8988	PIN1	DTC	2009-02-20	NULL	0.159114	LOBARIC ACID	chembl:CHEMBL551842	LOBARIC ACID	FALSE	FALSE	FALSE
NPSR1	hgnc:23631	NPSR1	DTC	2009-02-20	NULL	0.104182	ERGOCORNINE	chembl:CHEMBL1385840	ERGOCORNINE	FALSE	FALSE	FALSE
CYP2D6	hgnc:2625	CYP2D6	DTC	2009-02-20	NULL	0.0063247	PROCHLORPERAZINE	rxcui:8704	PROCHLORPERAZINE	TRUE	FALSE	FALSE
VDR	hgnc:12679	VDR	DTC	2009-02-20	NULL	0.00557406	OXIDOPAMINE	ncit:C1316	OXIDOPAMINE	FALSE	FALSE	FALSE
GNAS	hgnc:4392	GNAS	DTC	2009-02-20	NULL	0.0333382	AMITRIPTYLINE HYDROCHLORIDE	rxcui:203168	AMITRIPTYLINE HYDROCHLORIDE	TRUE	FALSE	FALSE
P2RY2	hgnc:8541	P2RY2	ChEMBL	33	agonist	1.31269	DIQUAFOSOL TETRASODIUM	ncit:C65437	DIQUAFOSOL TETRASODIUM	FALSE	FALSE	FALSE
BAZ2B	hgnc:963	BAZ2B	DTC	2009-02-20	NULL	0.0383828	SJ000117451	chembl:CHEMBL592123	CHEMBL:CHEMBL592123	FALSE	FALSE	FALSE
CYP1A2	hgnc:2596	CYP1A2	DTC	2009-02-20	NULL	0.0221365	(+)-TETRAHYDROBERBERINE	chembl:CHEMBL476501	CHEMBL:CHEMBL476501	FALSE	FALSE	FALSE
IDH1	hgnc:5382	IDH1	DTC	2009-02-20	NULL	0.00256761	RALOXIFENE HYDROCHLORIDE	rxcui:166551	RALOXIFENE HYDROCHLORIDE	TRUE	FALSE	FALSE
RAD54L	hgnc:9826	RAD54L	DTC	2009-02-20	NULL	0.116684	TCMDC-125567	chembl:CHEMBL530049	CHEMBL:CHEMBL530049	FALSE	FALSE	FALSE
PLK1	hgnc:9077	PLK1	DTC	2009-02-20	NULL	0.145855	12-METHYL TETRADECANOIC ACID	chembl:CHEMBL495852	CHEMBL:CHEMBL495852	FALSE	FALSE	FALSE
ALPL	hgnc:438	ALPL	DTC	2009-02-20	NULL	0.0990711	NSC-353720	chembl:CHEMBL1408276	CHEMBL:CHEMBL1408276	FALSE	FALSE	FALSE
IKBKE	hgnc:14552	IKBKE	DTC	2009-02-20	NULL	0.187527	AZD-1775	ncit:C91725	ADAVOSERTIB	FALSE	FALSE	TRUE
SLC6A4	hgnc:11050	SLC6A4	DTC	2009-02-20	NULL	1.19336	4-METHYLTHIOAMPHETAMINE	chembl:CHEMBL6467	4-METHYLTHIOAMPHETAMINE	FALSE	FALSE	FALSE
TP53	hgnc:11998	TP53	DTC	2009-02-20	NULL	0.115911	ACEQUINOCYL	chembl:CHEMBL1869353	ACEQUINOCYL	FALSE	FALSE	FALSE
KDM4A	hgnc:22978	KDM4A	DTC	2009-02-20	NULL	0.023813	TCMDC-125221	chembl:CHEMBL546649	CHEMBL:CHEMBL546649	FALSE	FALSE	FALSE
GLA	hgnc:4296	GLA	DTC	2009-02-20	NULL	0.237591	PSEUDOEPHEDRINE	rxcui:8896	PSEUDOEPHEDRINE	TRUE	FALSE	FALSE
NR3C1	hgnc:7978	NR3C1	DTC	2009-02-20	NULL	0.0572603	MIFEPRISTONE	rxcui:6964	MIFEPRISTONE	TRUE	FALSE	FALSE
CYP2D6	hgnc:2625	CYP2D6	DTC	2009-02-20	NULL	0.00908162	LOVASTATIN	rxcui:6472	LOVASTATIN	TRUE	FALSE	TRUE
MAPK3	hgnc:6877	MAPK3	DTC	2009-02-20	NULL	0.330237	NU-2058	chembl:CHEMBL269881	CHEMBL:CHEMBL269881	FALSE	FALSE	FALSE
PTK2	hgnc:9611	PTK2	DTC	2009-02-20	NULL	0.0206886	RG-1530	iuphar.ligand:10361	RG-1530	FALSE	FALSE	FALSE
NFE2L2	hgnc:7782	NFE2L2	DTC	2009-02-20	NULL	0.0419726	DIMETHYL FUMARATE	rxcui:1373478	DIMETHYL FUMARATE	TRUE	FALSE	FALSE
NOD2	hgnc:5331	NOD2	DTC	2009-02-20	NULL	0.625091	SJ000047240	chembl:CHEMBL590706	CHEMBL:CHEMBL590706	FALSE	FALSE	FALSE
FASN	hgnc:3594	FASN	DTC	2009-02-20	NULL	0.648243	CNQX DISODIUM	chembl:CHEMBL1255647	CHEMBL:CHEMBL1255647	FALSE	FALSE	FALSE
CYP1A2	hgnc:2596	CYP1A2	DTC	2009-02-20	NULL	0.0442729	(S)-PINACIDIL	chembl:CHEMBL251647	(S)-PINACIDIL	FALSE	FALSE	FALSE
HSD17B10	hgnc:4800	HSD17B10	DTC	2009-02-20	NULL	0.0254274	FRAXETIN	chembl:CHEMBL54909	FRAXETIN	FALSE	FALSE	FALSE
GAA	hgnc:4065	GAA	DTC	2009-02-20	NULL	0.364637	ACRIDONE	chembl:CHEMBL436589	ACRIDONE	FALSE	FALSE	FALSE
MPHOSPH8	hgnc:29810	MPHOSPH8	DTC	2009-02-20	NULL	0.0741634	DIAMIDE	chembl:CHEMBL1255835	DIAMIDE	FALSE	FALSE	FALSE
ALDH1A1	hgnc:402	ALDH1A1	DTC	2009-02-20	NULL	0.0294987	DAMNACANTHAL	ncit:C1480	DAMNACANTHAL	FALSE	FALSE	FALSE
CYP1A2	hgnc:2596	CYP1A2	DTC	2009-02-20	NULL	0.0442729	LORECLEZOLE	ncit:C66036	LORECLEZOLE	FALSE	FALSE	FALSE
POLH	hgnc:9181	POLH	DTC	2009-02-20	NULL	0.0305277	HYDROXYZINE PAMOATE	rxcui:203182	HYDROXYZINE PAMOATE	TRUE	FALSE	FALSE
CYP1A2	hgnc:2596	CYP1A2	DTC	2009-02-20	NULL	0.00983842	CLOBENPROPIT	iuphar.ligand:1223	CLOBENPROPIT	FALSE	FALSE	FALSE
SYK	hgnc:11491	SYK	DTC	2009-02-20	NULL	0.0194834	DASATINIB	rxcui:1546019	DASATINIB ANHYDROUS	TRUE	FALSE	TRUE
KDM4A	hgnc:22978	KDM4A	DTC	2009-02-20	NULL	0.0119065	CARBIDOPA	rxcui:1545982	CARBIDOPA ANHYDROUS	TRUE	FALSE	FALSE
KDM4A	hgnc:22978	KDM4A	DTC	2009-02-20	NULL	0.0297663	6,7-ADTN HYDROBROMIDE	chembl:CHEMBL1255656	CHEMBL:CHEMBL1255656	FALSE	FALSE	FALSE
PIM1	hgnc:8986	PIM1	DTC	2009-02-20	NULL	1.00015	BAS-8770949	chembl:CHEMBL476025	CHEMBL:CHEMBL476025	FALSE	FALSE	FALSE
ROCK1	hgnc:10251	ROCK1	DTC	2009-02-20	NULL	0.0133133	ILORASERTIB	ncit:C116729	ILORASERTIB	FALSE	FALSE	TRUE
NR1I2	hgnc:7968	NR1I2	DTC	2009-02-20	NULL	0.46467	CONICASTEROL B	chembl:CHEMBL1782604	CONICASTEROL B	FALSE	FALSE	FALSE
CYP2C19	hgnc:2621	CYP2C19	DTC	2009-02-20	NULL	0.0542435	GR-103691	chembl:CHEMBL294747	CHEMBL:CHEMBL294747	FALSE	FALSE	FALSE
CYP3A4	hgnc:2637	CYP3A4	DTC	2009-02-20	NULL	0.0195778	CAULIBUGULONE B	chembl:CHEMBL508779	CAULIBUGULONE B	FALSE	FALSE	FALSE
CBX1	hgnc:1551	CBX1	DTC	2009-02-20	NULL	0.0121433	NSC-107022	chembl:CHEMBL1601846	CHEMBL:CHEMBL1601846	FALSE	FALSE	FALSE
RAC-ALPHA SERINE/THREONINE-PROTEIN KINASE	hgnc:391	AKT1	TTD	2020.06.01	NULL	0.164343	M2698	drugbank:DB15431	M-2698	FALSE	FALSE	FALSE
EHMT2	hgnc:14129	EHMT2	DTC	2009-02-20	NULL	0.0204231	PT-101	chembl:CHEMBL316796	CHEMBL:CHEMBL316796	FALSE	FALSE	FALSE
VDR	hgnc:12679	VDR	DTC	2009-02-20	NULL	0.00412894	RITONAVIR	rxcui:85762	RITONAVIR	TRUE	FALSE	FALSE
KCNH2	hgnc:6251	KCNH2	DTC	2009-02-20	NULL	0.0166216	TCMDC-123912	iuphar.ligand:3930	JP1302	FALSE	FALSE	FALSE
GMNN	hgnc:17493	GMNN	DTC	2009-02-20	NULL	0.0182318	ALBENDAZOLE	rxcui:430	ALBENDAZOLE	TRUE	FALSE	FALSE
POLK	hgnc:9183	POLK	DTC	2009-02-20	NULL	0.0402358	ANAZOLENE	chembl:CHEMBL1555467	ANAZOLENE	FALSE	FALSE	FALSE
ALOX15	hgnc:433	ALOX15	DTC	2009-02-20	NULL	0.0161612	AG-808	chembl:CHEMBL68534	CHEMBL:CHEMBL68534	FALSE	FALSE	FALSE
CYP2C19	hgnc:2621	CYP2C19	DTC	2009-02-20	NULL	0.0271217	ARBACLOFEN	ncit:C90890	ARBACLOFEN	FALSE	FALSE	FALSE
ESR1	hgnc:3467	ESR1	DTC	2009-02-20	NULL	0.0613407	13-CIS-RETINAL	iuphar.ligand:6671	13-CIS-RETINAL	FALSE	FALSE	FALSE
SMAD3	hgnc:6769	SMAD3	DTC	2009-02-20	NULL	0.0229291	CLOXYQUIN	ncit:C61689	CLOXYQUIN	FALSE	FALSE	FALSE
CYP1A2	hgnc:2596	CYP1A2	DTC	2009-02-20	NULL	0.00402481	E-DOXEPIN	rxcui:203179	DOXEPIN HYDROCHLORIDE	TRUE	FALSE	FALSE
ATXN2	hgnc:10555	ATXN2	DTC	2009-02-20	NULL	0.0531454	FANCHININ	drugbank:DB14066	TETRANDRINE	FALSE	FALSE	FALSE
EHMT2	hgnc:14129	EHMT2	DTC	2009-02-20	NULL	0.0612692	UNC0224	chembl:CHEMBL576781	CHEMBL:CHEMBL576781	FALSE	FALSE	FALSE
NFKBIA	hgnc:7797	NFKBIA	DTC	2009-02-20	NULL	4.37564	6-METHOXYCOMAPARVIN	chembl:CHEMBL401565	CHEMBL:CHEMBL401565	FALSE	FALSE	FALSE
HDAC6	hgnc:14064	HDAC6	DTC	2009-02-20	NULL	0.218055	ROMIDEPSIN	rxcui:877510	ROMIDEPSIN	TRUE	FALSE	TRUE
MCL1	hgnc:32041	ADAMTSL4-AS1	DTC	2009-02-20	NULL	0.0669741	ZINC 03369470	chembl:CHEMBL599013	CHEMBL:CHEMBL599013	FALSE	FALSE	FALSE
CYP3A4	hgnc:2637	CYP3A4	DTC	2009-02-20	NULL	0.00419524	PROCHLORPERAZINE	rxcui:8704	PROCHLORPERAZINE	TRUE	FALSE	FALSE
ABCB1	hgnc:40	ABCB1	DTC	2009-02-20	NULL	0.448784	6-DESOXYCODEINE	chembl:CHEMBL408422	CHEMBL:CHEMBL408422	FALSE	FALSE	FALSE
CYP2D6	hgnc:2625	CYP2D6	DTC	2009-02-20	NULL	0.0136224	TERAZOSIN	rxcui:37798	TERAZOSIN	TRUE	FALSE	TRUE
GLP1R	hgnc:4324	GLP1R	DTC	2009-02-20	NULL	0.159114	GNF-PF-2413	chembl:CHEMBL578515	CHEMBL:CHEMBL578515	FALSE	FALSE	FALSE
MAPT	hgnc:6893	MAPT	DTC	2009-02-20	NULL	0.0297663	NSC-98938	chembl:CHEMBL1939691	CHEMBL:CHEMBL1939691	FALSE	FALSE	FALSE
PKN2	hgnc:9406	PKN2	DTC	2009-02-20	NULL	0.0215549	ILORASERTIB	ncit:C116729	ILORASERTIB	FALSE	FALSE	TRUE
ATAD5	hgnc:25752	ATAD5	DTC	2009-02-20	NULL	0.0593307	DNDI1417264	chembl:CHEMBL1467200	CHEMBL:CHEMBL1467200	FALSE	FALSE	FALSE
ATXN2	hgnc:10555	ATXN2	DTC	2009-02-20	NULL	0.0111885	CALCIMYCIN	ncit:C83573	CALCIMYCIN	FALSE	FALSE	FALSE
MAPT	hgnc:6893	MAPT	DTC	2009-02-20	NULL	0.0108241	NSC-92207	chembl:CHEMBL139935	CHEMBL:CHEMBL139935	FALSE	FALSE	FALSE
BAZ2B	hgnc:963	BAZ2B	DTC	2009-02-20	NULL	0.00548326	PROCHLORPERAZINE	rxcui:8704	PROCHLORPERAZINE	TRUE	FALSE	FALSE
GMNN	hgnc:17493	GMNN	DTC	2009-02-20	NULL	0.0121546	GNF-PF-4418	chembl:CHEMBL604321	CHEMBL:CHEMBL604321	FALSE	FALSE	FALSE
TP53	hgnc:11998	TP53	DTC	2009-02-20	NULL	0.00305029	CLOMIPRAMINE	rxcui:2597	CLOMIPRAMINE	TRUE	FALSE	FALSE
FRK	hgnc:3955	FRK	DTC	2009-02-20	NULL	0.104182	SB-202190	iuphar.ligand:4307	SB202190	FALSE	FALSE	FALSE
LTK	hgnc:6721	LTK	DTC	2009-02-20	NULL	0.0400516	ENTRECTINIB	rxcui:2197862	ENTRECTINIB	TRUE	FALSE	TRUE
HMGB1	hgnc:4983	HMGB1	NCI	2017-09-14	NULL	5.52712	SULFURIC ACID	rxcui:10231	SULFURIC ACID	TRUE	FALSE	FALSE
IDH1	hgnc:5382	IDH1	DTC	2009-02-20	NULL	0.0427935	MERCAPTOPURINE HYDRATE	chembl:CHEMBL1200751	MERCAPTOPURINE	FALSE	FALSE	FALSE
PLK1	hgnc:9077	PLK1	DTC	2009-02-20	NULL	0.0729273	NSC-37642	chembl:CHEMBL1707907	CHEMBL:CHEMBL1707907	FALSE	FALSE	FALSE
CYP3A4	hgnc:2637	CYP3A4	DTC	2009-02-20	NULL	0.0293667	CITROPTEN	chembl:CHEMBL481049	CITROPTEN	FALSE	FALSE	FALSE
PPARD	hgnc:9235	PPARD	DTC	2009-02-20	NULL	0.0394795	CLOXYQUIN	ncit:C61689	CLOXYQUIN	FALSE	FALSE	FALSE
NAT2	hgnc:7646	NAT2	NCI	2017-09-14	NULL	0.328173	GARLIC	ncit:C38706	GARLIC	FALSE	FALSE	FALSE
MPHOSPH8	hgnc:29810	MPHOSPH8	DTC	2009-02-20	NULL	0.0153441	DOPAMINE	rxcui:3628	DOPAMINE	TRUE	FALSE	FALSE
GSK3A	hgnc:4616	GSK3A	DTC	2009-02-20	NULL	0.0249324	TAMATINIB	drugbank:DB07159	TAMATINIB	FALSE	FALSE	FALSE
BAZ2B	hgnc:963	BAZ2B	DTC	2009-02-20	NULL	0.0102354	3-O-METHYLQUERCETIN	chembl:CHEMBL163316	3-O-METHYLQUERCETIN	FALSE	FALSE	FALSE
AR	hgnc:644	AR	DTC	2009-02-20	NULL	0.116944	METHANDROSTENOLONE	rxcui:6818	METHANDROSTENOLONE	TRUE	FALSE	FALSE
ATAD5	hgnc:25752	ATAD5	DTC	2009-02-20	NULL	0.022249	DIPHENYLENEIODONIUM	drugbank:DB17025	DIPHENYLENEIODONIUM	FALSE	FALSE	FALSE
DNMT1	hgnc:2976	DNMT1	DTC	2009-02-20	NULL	0.0852397	ZINC 03369470	chembl:CHEMBL599013	CHEMBL:CHEMBL599013	FALSE	FALSE	FALSE
ALPI	hgnc:437	ALPI	DTC	2009-02-20	NULL	0.100015	5,6,7,8,4'-PENTAHYDROXYFLAVONE	chembl:CHEMBL234338	CHEMBL:CHEMBL234338	FALSE	FALSE	FALSE
HSD11B1	hgnc:5208	HSD11B1	DTC	2009-02-20	NULL	6.17737	TORMENTIC ACID METHYL ESTER	chembl:CHEMBL600614	TORMENTIC ACID METHYL ESTER	FALSE	FALSE	FALSE
PTPN1	hgnc:9642	PTPN1	DTC	2009-02-20	NULL	0.280041	LOBARIC ACID	chembl:CHEMBL551842	LOBARIC ACID	FALSE	FALSE	FALSE
CASP6	hgnc:1507	CASP6	DTC	2009-02-20	NULL	0.312546	3-HYDROXYANTHRANILIC ACID	drugbank:DB03644	3-HYDROXYANTHRANILIC ACID	FALSE	FALSE	FALSE
AR	hgnc:644	AR	DTC	2009-02-20	NULL	0.0097453	NORGESTREL	rxcui:7518	NORGESTREL	TRUE	FALSE	FALSE
TP53	hgnc:11998	TP53	DTC	2009-02-20	NULL	0.0165587	ZM-336372	iuphar.ligand:9130	ZM336372	FALSE	FALSE	FALSE
MAPK8	hgnc:6881	MAPK8	DTC	2009-02-20	inhibitor	0.0257391	HESPERADIN	rxcui:1552358	HESPERADIN	FALSE	FALSE	FALSE
POLK	hgnc:9183	POLK	DTC	2009-02-20	NULL	0.0502947	DIENOCHLOR	chembl:CHEMBL1355965	DIENOCHLOR	FALSE	FALSE	FALSE
HTT	hgnc:4851	HTT	DTC	2009-02-20	NULL	0.173866	MECETRONIUM	ncit:C87264	MECETRONIUM	FALSE	FALSE	FALSE
CYP2C19	hgnc:2621	CYP2C19	DTC	2009-02-20	NULL	0.0154981	CILOSTAZOL	rxcui:21107	CILOSTAZOL	TRUE	FALSE	FALSE
POLI	hgnc:9182	POLI	DTC	2009-02-20	NULL	0.0616287	GW305074X	chembl:CHEMBL1880739	GW305074X	FALSE	FALSE	FALSE
ALDH1A1	hgnc:402	ALDH1A1	DTC	2009-02-20	NULL	0.117995	BENZYLACETONE	chembl:CHEMBL1490851	BENZYLACETONE	FALSE	FALSE	FALSE
CYP2C9	hgnc:2623	CYP2C9	DTC	2009-02-20	NULL	0.0173636	LINOPIRDINE	ncit:C82306	LINOPIRDINE	FALSE	FALSE	FALSE
CYP2C19	hgnc:2621	CYP2C19	DTC	2009-02-20	NULL	0.0120541	CHRYSENE-1,4-DIONE	chembl:CHEMBL421215	CHEMBL:CHEMBL421215	FALSE	FALSE	FALSE
GABRA6	hgnc:4080	GABRA6	DTC	2009-02-20	NULL	0.0781364	AZIETOMIDATE	iuphar.ligand:5404	[3H]AZIETOMIDATE	FALSE	FALSE	FALSE
UNIPROT:P43220	hgnc:4324	GLP1R	TdgClinicalTrial	2024-01-14	NULL	0.318228	TH0318	drugbank:DB05145	TH0318	FALSE	FALSE	FALSE
EHMT2	hgnc:14129	EHMT2	DTC	2009-02-20	NULL	0.00875274	GNF-PF-3201	chembl:CHEMBL581872	CHEMBL:CHEMBL581872	FALSE	FALSE	FALSE
GABRA4	hgnc:4078	GABRA4	DTC	2009-02-20	NULL	0.0800422	AZIETOMIDATE	iuphar.ligand:5404	[3H]AZIETOMIDATE	FALSE	FALSE	FALSE
JUN	hgnc:6204	JUN	DTC	2009-02-20	NULL	1.14147	RETINYLRETINOATE	chembl:CHEMBL451039	RETINYLRETINOATE	FALSE	FALSE	FALSE
IDH1	hgnc:5382	IDH1	DTC	2009-02-20	NULL	0.0142645	PIPLARTINE	chembl:CHEMBL465843	PIPLARTINE	FALSE	FALSE	FALSE
IDH1	hgnc:5382	IDH1	DTC	2009-02-20	NULL	0.00114626	TCMDC-125488	rxcui:6851	METHOTREXATE	TRUE	FALSE	TRUE
TP53	hgnc:11998	TP53	DTC	2009-02-20	NULL	0.0193185	A-77636	iuphar.ligand:9637	A77636	FALSE	FALSE	FALSE
PAK1	hgnc:8590	PAK1	DTC	2009-02-20	NULL	0.0558592	RG-1530	iuphar.ligand:10361	RG-1530	FALSE	FALSE	FALSE
AR	hgnc:644	AR	DTC	2009-02-20	NULL	0.0584718	INDOXACARB	chembl:CHEMBL197676	INDOXACARB	FALSE	FALSE	FALSE
RORC	hgnc:10260	RORC	DTC	2009-02-20	NULL	0.0271779	PHENANTHROLINE	drugbank:DB02365	1,10-PHENANTHROLINE	FALSE	FALSE	FALSE
CYP1A2	hgnc:2596	CYP1A2	DTC	2009-02-20	NULL	0.00590305	ROXINDOLE	ncit:C90625	ROXINDOLE	FALSE	FALSE	FALSE
VOLTAGE-GATED POTASSIUM CHANNEL KV1.3	hgnc:6221	KCNA3	TTD	2020.06.01	NULL	7.5011	Dalazatide	ncit:C166962	DALAZATIDE	FALSE	FALSE	FALSE
FGFR1	hgnc:3688	FGFR1	DTC	2009-02-20	NULL	0.0042304	ILORASERTIB	ncit:C116729	ILORASERTIB	FALSE	FALSE	TRUE
AR	hgnc:644	AR	DTC	2009-02-20	NULL	0.00278437	CHLORDIAZEPOXIDE	rxcui:2356	CHLORDIAZEPOXIDE	TRUE	FALSE	FALSE
TARDBP	hgnc:11571	TARDBP	DTC	2009-02-20	NULL	0.234409	DNDI1416982	chembl:CHEMBL1479114	CHEMBL:CHEMBL1479114	FALSE	FALSE	FALSE
AR	hgnc:644	AR	DTC	2009-02-20	NULL	0.0584718	BMS-564929	drugbank:DB07286	BMS-564929	FALSE	FALSE	FALSE
EHMT2	hgnc:14129	EHMT2	DTC	2009-02-20	NULL	0.00875274	MAPROTILINE HYDROCHLORIDE	rxcui:203126	MAPROTILINE HYDROCHLORIDE	TRUE	FALSE	FALSE
NFE2L2	hgnc:7782	NFE2L2	DTC	2009-02-20	NULL	0.0629588	METHYLEUGENOL	rxcui:1368373	METHYLEUGENOL	TRUE	FALSE	FALSE
CYP1A2	hgnc:2596	CYP1A2	DTC	2009-02-20	NULL	0.00354183	RALOXIFENE	rxcui:166551	RALOXIFENE HYDROCHLORIDE	TRUE	FALSE	FALSE
GMNN	hgnc:17493	GMNN	DTC	2009-02-20	NULL	0.0218782	SARPOGRELATE	ncit:C73158	SARPOGRELATE	FALSE	FALSE	FALSE
NPSR1	hgnc:23631	NPSR1	DTC	2009-02-20	NULL	0.104182	(E)-2-STYRYLCHROMONE	chembl:CHEMBL388823	CHEMBL:CHEMBL388823	FALSE	FALSE	FALSE
RECQL	hgnc:9948	RECQL	DTC	2009-02-20	NULL	0.0335298	GNF-PF-5114	chembl:CHEMBL601952	CHEMBL:CHEMBL601952	FALSE	FALSE	FALSE
FEN1	hgnc:3650	FEN1	DTC	2009-02-20	NULL	0.00622129	EPINEPHRINE	rxcui:3992	EPINEPHRINE	TRUE	FALSE	FALSE
MAPK14	hgnc:6876	MAPK14	DTC	2009-02-20	NULL	0.190245	XANTHOHUMOL	ncit:C121950	XANTHOHUMOL	FALSE	FALSE	FALSE
MAPK12	hgnc:6874	MAPK12	DTC	2009-02-20	NULL	0.648243	XANTHOHUMOL	ncit:C121950	XANTHOHUMOL	FALSE	FALSE	FALSE
CYP2C19	hgnc:2621	CYP2C19	DTC	2009-02-20	NULL	0.00943365	GENTAMICIN	rxcui:1596450	GENTAMICIN	TRUE	FALSE	FALSE
CYP3A4	hgnc:2637	CYP3A4	DTC	2009-02-20	NULL	0.00249929	ESTRADIOL	rxcui:24395	ESTRADIOL VALERATE	TRUE	FALSE	FALSE
TACR1	hgnc:11526	TACR1	DTC	2009-02-20	NULL	2.12869	VESTIPITANT	ncit:C95194	VESTIPITANT	FALSE	FALSE	FALSE
KDM4E	hgnc:37098	KDM4E	DTC	2009-02-20	NULL	0.00865178	PHENANTHROLINE	drugbank:DB02365	1,10-PHENANTHROLINE	FALSE	FALSE	FALSE
NOD2	hgnc:5331	NOD2	DTC	2009-02-20	NULL	0.937637	NSC-50688	chembl:CHEMBL1456848	CHEMBL:CHEMBL1456848	FALSE	FALSE	FALSE
PRKAA1	hgnc:9376	PRKAA1	DTC	2009-02-20	NULL	0.0141454	ILORASERTIB	ncit:C116729	ILORASERTIB	FALSE	FALSE	TRUE
BAZ2B	hgnc:963	BAZ2B	DTC	2009-02-20	NULL	0.00903125	BI-87E7	chembl:CHEMBL523200	CHEMBL:CHEMBL523200	FALSE	FALSE	FALSE
VDR	hgnc:12679	VDR	DTC	2009-02-20	NULL	0.0185802	REVERSETRIIODOTHYRONINE	iuphar.ligand:2636	RT3	FALSE	FALSE	FALSE
HDAC2	hgnc:4853	HDAC2	DTC	2009-02-20	NULL	0.208364	7-ETHYL-10-HYDROXY-CAMPTOTHECIN	iuphar.ligand:6925	SN-38	FALSE	FALSE	FALSE
HDAC9	hgnc:14065	HDAC9	DTC	2009-02-20	NULL	0.194473	7-ETHYL-10-HYDROXY-CAMPTOTHECIN	iuphar.ligand:6925	SN-38	FALSE	FALSE	FALSE
AHR	hgnc:348	AHR	DTC	2009-02-20	NULL	0.218782	3-METHYLCHOLANTHRENE	chembl:CHEMBL40583	3-METHYLCHOLANTHRENE	FALSE	FALSE	FALSE
GRANULOCYTE COLONY-STIMULATING FACTOR	hgnc:2438	CSF3	TTD	2020.06.01	NULL	8.75128	F-627	rxcui:2670630	EFBEMALENOGRASTIM ALFA	TRUE	FALSE	FALSE
EHMT2	hgnc:14129	EHMT2	DTC	2009-02-20	NULL	0.0102115	GNF-PF-1678	chembl:CHEMBL580340	CHEMBL:CHEMBL580340	FALSE	FALSE	FALSE
PLK1	hgnc:9077	PLK1	DTC	2009-02-20	NULL	0.0104182	ELLAGIC ACID	rxcui:1043181	ELLAGIC ACID	FALSE	FALSE	FALSE
EHMT2	hgnc:14129	EHMT2	DTC	2009-02-20	NULL	0.0153173	6,7-ADTN HYDROBROMIDE	chembl:CHEMBL1255656	CHEMBL:CHEMBL1255656	FALSE	FALSE	FALSE
FEN1	hgnc:3650	FEN1	DTC	2009-02-20	NULL	0.0355502	SJ000071854	chembl:CHEMBL602127	CHEMBL:CHEMBL602127	FALSE	FALSE	FALSE
HTT	hgnc:4851	HTT	DTC	2009-02-20	NULL	0.0695466	DNDI1417607	chembl:CHEMBL1588679	CHEMBL:CHEMBL1588679	FALSE	FALSE	FALSE
POLI	hgnc:9182	POLI	DTC	2009-02-20	NULL	0.0189627	FLUPIRTINE MALEATE	rxcui:236774	FLUPIRTINE MALEATE	FALSE	FALSE	FALSE
MAPT	hgnc:6893	MAPT	DTC	2009-02-20	NULL	0.00566976	LINOLENIC ACID	rxcui:52071	LINOLENIC ACID	TRUE	FALSE	FALSE
KDM4A	hgnc:22978	KDM4A	DTC	2009-02-20	NULL	0.0198442	GNF-PF-4798	chembl:CHEMBL584635	CHEMBL:CHEMBL584635	FALSE	FALSE	FALSE
TNF	hgnc:11892	TNF	DTC	2009-02-20	NULL	0.14115	5,7-DIHYDROXY-4-METHYLCOUMARIN	chembl:CHEMBL12252	5,7-DIHYDROXY-4-METHYLCOUMARIN	FALSE	FALSE	FALSE
BAZ2B	hgnc:963	BAZ2B	DTC	2009-02-20	NULL	0.0767656	SALICYLALDEHYDE THIOSEMICARBAZONE	chembl:CHEMBL242112	SALICYLALDEHYDE THIOSEMICARBAZONE	FALSE	FALSE	FALSE
SMAD3	hgnc:6769	SMAD3	DTC	2009-02-20	NULL	0.114646	1,7-O-DIACETYLGEOPYXIN A	chembl:CHEMBL1873045	CHEMBL:CHEMBL1873045	FALSE	FALSE	FALSE
TP53	hgnc:11998	TP53	DTC	2009-02-20	NULL	0.038637	ROBUSTIC ACID	chembl:CHEMBL400777	ROBUSTIC ACID	FALSE	FALSE	FALSE
FEN1	hgnc:3650	FEN1	DTC	2009-02-20	NULL	0.0191424	PENTABROMOPHENOL	drugbank:DB03167	PENTABROMOPHENOL	FALSE	FALSE	FALSE
EYA2	hgnc:3520	EYA2	DTC	2009-02-20	NULL	0.241971	NSC-119889	chembl:CHEMBL516616	CHEMBL:CHEMBL516616	FALSE	FALSE	FALSE
IKBKE	hgnc:14552	IKBKE	DTC	2009-02-20	NULL	0.0452652	ILORASERTIB	ncit:C116729	ILORASERTIB	FALSE	FALSE	TRUE
RORC	hgnc:10260	RORC	DTC	2009-02-20	NULL	0.190245	TRICLOFENOL	chembl:CHEMBL109095	TRICLOFENOL	FALSE	FALSE	FALSE
NCBIGENE:3	hgnc:8	A2MP1	GuideToPharmacology	2024.1	agonist	0.156273	IUPHAR.LIGAND:7110	rxcui:279645	ALMOTRIPTAN	TRUE	FALSE	FALSE
SHH	hgnc:10848	SHH	DTC	2009-02-20	NULL	26.2538	ROBOTNIKININ	chembl:CHEMBL473392	ROBOTNIKININ	FALSE	FALSE	FALSE
NFE2L2	hgnc:7782	NFE2L2	DTC	2009-02-20	NULL	0.0157397	IODOFORM	rxcui:27748	IODOFORM	FALSE	FALSE	FALSE
ATXN2	hgnc:10555	ATXN2	DTC	2009-02-20	NULL	0.0075922	PROCHLORPERAZINE	rxcui:8704	PROCHLORPERAZINE	TRUE	FALSE	FALSE
CYP2C9	hgnc:2623	CYP2C9	DTC	2009-02-20	NULL	0.0121546	TCMDC-123951	chembl:CHEMBL587849	CHEMBL:CHEMBL587849	FALSE	FALSE	FALSE
RAB9A	hgnc:9792	RAB9A	DTC	2009-02-20	NULL	0.0520909	TDR77585	chembl:CHEMBL1333386	CHEMBL:CHEMBL1333386	FALSE	FALSE	FALSE
GNAS	hgnc:4392	GNAS	DTC	2009-02-20	NULL	0.375055	NSC-50688	chembl:CHEMBL1456848	CHEMBL:CHEMBL1456848	FALSE	FALSE	FALSE
ALDH1A1	hgnc:402	ALDH1A1	DTC	2009-02-20	NULL	0.0294987	NSC-659162	chembl:CHEMBL471005	CHEMBL:CHEMBL471005	FALSE	FALSE	FALSE
NCBIGENE:31	hgnc:84	ACACA	GuideToPharmacology	2024.1	agonist	2.28294	IUPHAR.LIGAND:3773	iuphar.ligand:3773	[125I]C3A (HUMAN)	FALSE	FALSE	FALSE
NFKB1	hgnc:7794	NFKB1	DTC	2009-02-20	NULL	0.0212582	BETA-LAPACHONE	ncit:C28694	LAPACHONE	FALSE	FALSE	FALSE
GCGR	hgnc:4192	GCGR	DTC	2009-02-20	NULL	2.62538	REDIOCIDE A	chembl:CHEMBL454246	REDIOCIDE A	FALSE	FALSE	FALSE
CHRNA4	hgnc:1958	CHRNA4	DTC	2009-02-20	NULL	0.14572	NICOTINE	rxcui:31765	NICOTINE POLACRILEX	TRUE	FALSE	FALSE
RAD52	hgnc:9824	RAD52	DTC	2009-02-20	NULL	0.14917	SJ000201681	chembl:CHEMBL602135	CHEMBL:CHEMBL602135	FALSE	FALSE	FALSE
AR	hgnc:644	AR	DTC	2009-02-20	NULL	0.0584718	DIDECYLDIMETHYLAMMONIUM CHLORIDE	rxcui:1011450	DIDECYLDIMETHYLAMMONIUM CHLORIDE	TRUE	FALSE	FALSE
VDR	hgnc:12679	VDR	DTC	2009-02-20	NULL	0.0557406	FTI-276	iuphar.ligand:6531	FTI 276	FALSE	FALSE	FALSE
CYP3A4	hgnc:2637	CYP3A4	DTC	2009-02-20	NULL	0.0195778	FELBAMATE	rxcui:24812	FELBAMATE	TRUE	FALSE	FALSE
NCBIGENE:1992	hgnc:3311	SERPINB1	GuideToPharmacology	2024.1	inhibitor	8.75128	IUPHAR.LIGAND:8055	drugbank:DB08691	ETHYL 3-[(E)-2-AMINO-1-CYANOETHENYL]-6,7-DICHLORO-1-METHYL-1H-INDOLE-2-CARBOXYLATE	FALSE	FALSE	FALSE
TUBA1C	hgnc:20768	TUBA1C	DTC	2009-02-20	NULL	0.0800422	10,11-DIHYDROEPOTHILONE D	chembl:CHEMBL453818	CHEMBL:CHEMBL453818	FALSE	FALSE	FALSE
TUBA3D	hgnc:24071	TUBA3D	DTC	2009-02-20	NULL	0.312546	10,11-DIHYDROEPOTHILONE D	chembl:CHEMBL453818	CHEMBL:CHEMBL453818	FALSE	FALSE	FALSE
TUBB1	hgnc:16257	TUBB1	DTC	2009-02-20	NULL	0.0729273	10,11-DIHYDROEPOTHILONE D	chembl:CHEMBL453818	CHEMBL:CHEMBL453818	FALSE	FALSE	FALSE
TUBB4A	hgnc:20774	TUBB4A	DTC	2009-02-20	NULL	0.0800422	10,11-DIHYDROEPOTHILONE D	chembl:CHEMBL453818	CHEMBL:CHEMBL453818	FALSE	FALSE	FALSE
TUBB8	hgnc:20773	TUBB8	DTC	2009-02-20	NULL	0.0800422	10,11-DIHYDROEPOTHILONE D	chembl:CHEMBL453818	CHEMBL:CHEMBL453818	FALSE	FALSE	FALSE
CYP3A4	hgnc:2637	CYP3A4	DTC	2009-02-20	NULL	0.00489445	ISRADIPINE	rxcui:33910	ISRADIPINE	TRUE	FALSE	FALSE
HSD17B10	hgnc:4800	HSD17B10	DTC	2009-02-20	NULL	0.127137	FRAXIDIN METHYL ETHER	chembl:CHEMBL253551	FRAXIDIN METHYL ETHER	FALSE	FALSE	FALSE
CYP1A2	hgnc:2596	CYP1A2	DTC	2009-02-20	NULL	0.0126494	ZM-336372	iuphar.ligand:9130	ZM336372	FALSE	FALSE	FALSE
CYP3A4	hgnc:2637	CYP3A4	DTC	2009-02-20	NULL	0.0160182	LOSARTAN	rxcui:203160	LOSARTAN POTASSIUM	TRUE	FALSE	FALSE
RECQL	hgnc:9948	RECQL	DTC	2009-02-20	NULL	0.0232129	FISETIN	rxcui:2667741	FISETIN	FALSE	FALSE	FALSE
MPHOSPH8	hgnc:29810	MPHOSPH8	DTC	2009-02-20	NULL	0.0317843	IODOACETAMIDE	iuphar.ligand:6271	2-IODOACETAMIDE	FALSE	FALSE	FALSE
CLK4	hgnc:13659	CLK4	DTC	2009-02-20	NULL	0.0181625	ERLOTINIB	rxcui:337525	ERLOTINIB	TRUE	FALSE	TRUE
MAOB	hgnc:6834	MAOB	DTC	2009-02-20	NULL	0.56765	NAPHTHOQUINONE	chembl:CHEMBL55934	NAPHTHOQUINONE	FALSE	FALSE	FALSE
POLK	hgnc:9183	POLK	DTC	2009-02-20	NULL	0.0287398	NSC-119889	chembl:CHEMBL516616	CHEMBL:CHEMBL516616	FALSE	FALSE	FALSE
POLK	hgnc:9183	POLK	DTC	2009-02-20	NULL	0.0251474	4-AMINOPHENOL	rxcui:1435279	4-AMINOPHENOL	TRUE	FALSE	FALSE
CFL1	hgnc:1874	CFL1	DTC	2009-02-20	NULL	0.656346	SERTRALINE	rxcui:155137	SERTRALINE HYDROCHLORIDE	TRUE	FALSE	FALSE
ABCC1	hgnc:51	ABCC1	DTC	2009-02-20	NULL	0.573854	SCUTELLARIN	iuphar.ligand:13075	SCUTELLARIN	FALSE	FALSE	FALSE
LCK	hgnc:6524	LCK	DTC	2009-02-20	NULL	0.0141036	TOZASERTIB	ncit:C98053	TOZASERTIB	FALSE	FALSE	TRUE
CYP1A2	hgnc:2596	CYP1A2	DTC	2009-02-20	NULL	0.0110682	CHLOROPHENYLPIPERAZINE	iuphar.ligand:142	M-CHLOROPHENYLPIPERAZINE	FALSE	FALSE	FALSE
GMNN	hgnc:17493	GMNN	DTC	2009-02-20	NULL	0.0364637	GNF-PF-3257	chembl:CHEMBL601768	CHEMBL:CHEMBL601768	FALSE	FALSE	FALSE
AR	hgnc:644	AR	DTC	2009-02-20	NULL	0.0292359	ISOFENPHOS	ncit:C163668	ISOFENPHOS	FALSE	FALSE	FALSE
RAB9A	hgnc:9792	RAB9A	DTC	2009-02-20	NULL	0.0520909	SIB-1757	iuphar.ligand:1431	SIB-1757	FALSE	FALSE	FALSE
ALOX15	hgnc:433	ALOX15	DTC	2009-02-20	NULL	0.017059	DICHLOROPHEN	rxcui:3351	DICHLOROPHEN	FALSE	FALSE	FALSE
BRSK1	hgnc:18994	BRSK1	DTC	2009-02-20	NULL	0.0657991	SNS-314	drugbank:DB06134	SNS-314	FALSE	FALSE	TRUE
L3MBTL1	hgnc:15905	L3MBTL1	DTC	2009-02-20	NULL	0.0867895	NSC-92207	chembl:CHEMBL139935	CHEMBL:CHEMBL139935	FALSE	FALSE	FALSE
APAF1	hgnc:576	APAF1	DTC	2009-02-20	NULL	0.15489	CALANOLIDE A	drugbank:DB04886	CALANOLIDE A	FALSE	FALSE	FALSE
AR	hgnc:644	AR	DTC	2009-02-20	NULL	0.0292359	STIROFOS	chembl:CHEMBL1452359	STIROFOS	FALSE	FALSE	FALSE
ALDH1A1	hgnc:402	ALDH1A1	DTC	2009-02-20	NULL	0.00907652	PLUMBAGIN	drugbank:DB17048	PLUMBAGIN	FALSE	FALSE	FALSE
RECQL	hgnc:9948	RECQL	DTC	2009-02-20	NULL	0.0603536	HARMALINE	drugbank:DB13875	HARMALINE	FALSE	FALSE	FALSE
RECQL	hgnc:9948	RECQL	DTC	2009-02-20	NULL	0.0158825	AG-808	chembl:CHEMBL68534	CHEMBL:CHEMBL68534	FALSE	FALSE	FALSE
FLT3	hgnc:3765	FLT3	DTC	2009-02-20	NULL	0.016006	TAMATINIB	drugbank:DB07159	TAMATINIB	FALSE	FALSE	FALSE
SLC2A4	hgnc:11009	SLC2A4	NCI	2017-09-14	NULL	0.0557111	GLYBURIDE	rxcui:4815	GLYBURIDE	TRUE	FALSE	FALSE
ALOX15	hgnc:433	ALOX15	DTC	2009-02-20	NULL	0.0279148	DIHYDROGAMBOGIC ACID	chembl:CHEMBL1526240	DIHYDROGAMBOGIC ACID	FALSE	FALSE	FALSE
NPC1	hgnc:7897	NPC1	DTC	2009-02-20	NULL	0.0555637	DNDI1417025	chembl:CHEMBL1320453	CHEMBL:CHEMBL1320453	FALSE	FALSE	FALSE
EHMT2	hgnc:14129	EHMT2	DTC	2009-02-20	NULL	0.0204231	BAS-8770949	chembl:CHEMBL476025	CHEMBL:CHEMBL476025	FALSE	FALSE	FALSE
CYP2D6	hgnc:2625	CYP2D6	DTC	2009-02-20	NULL	0.0126494	CIMETIDINE	rxcui:2541	CIMETIDINE	TRUE	FALSE	FALSE
CDK1	hgnc:1722	CDK1	DTC	2009-02-20	NULL	0.102956	SERTRALINE	rxcui:155137	SERTRALINE HYDROCHLORIDE	TRUE	FALSE	FALSE
CYP3A4	hgnc:2637	CYP3A4	DTC	2009-02-20	NULL	0.0097889	PIRINIXIC ACID	iuphar.ligand:2666	PIRINIXIC ACID	FALSE	FALSE	FALSE
EHMT2	hgnc:14129	EHMT2	DTC	2009-02-20	NULL	0.0122538	GNF-PF-1731	chembl:CHEMBL581251	CHEMBL:CHEMBL581251	FALSE	FALSE	FALSE
VDR	hgnc:12679	VDR	DTC	2009-02-20	NULL	0.0557406	ARACHIDONYL TRIFLUOROMETHYLKETONE	iuphar.ligand:5142	ARACHIDONYL TRIFLUOROMETHYL KETONE	FALSE	FALSE	FALSE
NCBIGENE:2444	hgnc:3955	FRK	GuideToPharmacology	2024.1	antibody	1.87527	IUPHAR.LIGAND:10236	iuphar.ligand:10236	VOLOCIXIMAB	FALSE	FALSE	FALSE
GAPDH	hgnc:4141	GAPDH	DTC	2009-02-20	NULL	0.058537	THIRAM	rxcui:10517	THIRAM	FALSE	FALSE	FALSE
THRB	hgnc:11799	THRB	DTC	2009-02-20	NULL	0.127446	DIENOCHLOR	chembl:CHEMBL1355965	DIENOCHLOR	FALSE	FALSE	FALSE
CYP2D6	hgnc:2625	CYP2D6	DTC	2009-02-20	NULL	0.0885458	NSC-343227	chembl:CHEMBL1329326	CHEMBL:CHEMBL1329326	FALSE	FALSE	FALSE
THRB	hgnc:11799	THRB	DTC	2009-02-20	NULL	0.0339855	BENZO[D]ISOTHIAZOL-3-ONE	chembl:CHEMBL297304	CHEMBL:CHEMBL297304	FALSE	FALSE	FALSE
ATAD5	hgnc:25752	ATAD5	DTC	2009-02-20	NULL	0.0296654	GNF-PF-3501	chembl:CHEMBL581910	CHEMBL:CHEMBL581910	FALSE	FALSE	FALSE
ATXN2	hgnc:10555	ATXN2	DTC	2009-02-20	NULL	0.0151844	AFIMOXIFENE	ncit:C975	AFIMOXIFENE	FALSE	FALSE	TRUE
AR	hgnc:644	AR	DTC	2009-02-20	NULL	0.0584718	1-ETHYLPYRIDINIUM IODIDE	chembl:CHEMBL539954	CHEMBL:CHEMBL539954	FALSE	FALSE	FALSE
EHMT2	hgnc:14129	EHMT2	DTC	2009-02-20	NULL	0.00875274	NSC-8186	chembl:CHEMBL122355	CHEMBL:CHEMBL122355	FALSE	FALSE	FALSE
SRPK1	hgnc:11305	SRPK1	DTC	2009-02-20	NULL	0.0383828	SORAFENIB	rxcui:495881	SORAFENIB	TRUE	FALSE	TRUE
F2	hgnc:3535	F2	DTC	2009-02-20	NULL	2.76356	APRAMIDE A	chembl:CHEMBL508600	APRAMIDE A	FALSE	FALSE	FALSE
MAPK1	hgnc:6871	MAPK1	DTC	2009-02-20	NULL	0.300044	PESUDOGINSENOSIDE RP1 METHYL ESTER	chembl:CHEMBL1288831	PESUDOGINSENOSIDE RP1 METHYL ESTER	FALSE	FALSE	FALSE
PDGFRA	hgnc:8803	PDGFRA	DTC	2009-02-20	NULL	0.0302029	SORAFENIB	rxcui:495881	SORAFENIB	TRUE	FALSE	TRUE
HPGD	hgnc:5154	HPGD	DTC	2009-02-20	NULL	0.0705748	3,4-DIMETHOXYDALBERGIONE	chembl:CHEMBL1591258	3,4-DIMETHOXYDALBERGIONE	FALSE	FALSE	FALSE
POLK	hgnc:9183	POLK	DTC	2009-02-20	NULL	0.0223532	CEFOTETAN	rxcui:2187	CEFOTETAN	TRUE	FALSE	FALSE
CBX1	hgnc:1551	CBX1	DTC	2009-02-20	NULL	0.00581867	IDARUBICIN	rxcui:5650	IDARUBICIN	TRUE	FALSE	TRUE
VDR	hgnc:12679	VDR	DTC	2009-02-20	NULL	0.00398147	ELLAGIC ACID	rxcui:1043181	ELLAGIC ACID	FALSE	FALSE	FALSE
TP53	hgnc:11998	TP53	DTC	2009-02-20	NULL	0.0165587	GBR-12935	iuphar.ligand:4638	[3H]GBR12935	FALSE	FALSE	FALSE
BLK	hgnc:1057	BLK	DTC	2009-02-20	NULL	0.021933	ENTRECTINIB	rxcui:2197862	ENTRECTINIB	TRUE	FALSE	TRUE
HTT	hgnc:4851	HTT	DTC	2009-02-20	NULL	0.038637	TCMDC-125567	chembl:CHEMBL530049	CHEMBL:CHEMBL530049	FALSE	FALSE	FALSE
CYP3A4	hgnc:2637	CYP3A4	DTC	2009-02-20	NULL	0.00587334	TCMDC-123951	chembl:CHEMBL587849	CHEMBL:CHEMBL587849	FALSE	FALSE	FALSE
DRD3	hgnc:3024	DRD3	PharmGKB	2004-05-24	NULL	0.0277818	quetiapine	rxcui:221153	QUETIAPINE FUMARATE	TRUE	FALSE	FALSE
MAPK10	hgnc:6872	MAPK10	DTC	2009-02-20	NULL	0.0166216	TAMATINIB	drugbank:DB07159	TAMATINIB	FALSE	FALSE	FALSE
CYP2C19	hgnc:2621	CYP2C19	DTC	2009-02-20	NULL	0.0154981	PSORALEN	ncit:C2586	PSORALEN	FALSE	FALSE	FALSE
PTK2	hgnc:9611	PTK2	DTC	2009-02-20	NULL	0.0167649	ILORASERTIB	ncit:C116729	ILORASERTIB	FALSE	FALSE	TRUE
RECQL	hgnc:9948	RECQL	DTC	2009-02-20	NULL	0.100589	2,3,4'-TRIHYDROXY-4-METHOXYBENZOPHENONE	chembl:CHEMBL1599728	2,3,4'-TRIHYDROXY-4-METHOXYBENZOPHENONE	FALSE	FALSE	FALSE
THPO	hgnc:11795	THPO	DTC	2009-02-20	NULL	0.0136384	RALOXIFENE	rxcui:166551	RALOXIFENE HYDROCHLORIDE	TRUE	FALSE	FALSE
UNIPROT:P41743	hgnc:9404	PRKCI	TdgClinicalTrial	2024-01-14	NULL	0.328173	INGENOL MEBUTATE	rxcui:1242806	INGENOL MEBUTATE	TRUE	FALSE	FALSE
BAZ2B	hgnc:963	BAZ2B	DTC	2009-02-20	NULL	0.0139574	DEOXYVASICINONE	chembl:CHEMBL456881	DEOXYVASICINONE	FALSE	FALSE	FALSE
POLL	hgnc:9184	POLL	DTC	2009-02-20	NULL	13.1269	HYMENOIC ACID	chembl:CHEMBL494213	HYMENOIC ACID	FALSE	FALSE	FALSE
RAB9A	hgnc:9792	RAB9A	DTC	2009-02-20	NULL	0.0520909	PIFEXOLE	ncit:C76774	PIFEXOLE	FALSE	FALSE	FALSE
TSHR	hgnc:12373	TSHR	DTC	2009-02-20	NULL	0.0310329	DICHLOROPHEN	rxcui:3351	DICHLOROPHEN	FALSE	FALSE	FALSE
STK16	hgnc:11394	STK16	DTC	2009-02-20	inhibitor	1.31269	HESPERADIN	rxcui:1552358	HESPERADIN	FALSE	FALSE	FALSE
PPARG	hgnc:9236	PPARG	DTC	2009-02-20	NULL	0.0300044	ROTENONE	rxcui:1366666	ROTENONE	FALSE	FALSE	FALSE
TRPV1	hgnc:12716	TRPV1	DTC	2009-02-20	NULL	0.320169	PHENETHYLISOTHIOCYANATE	chembl:CHEMBL151649	PHENETHYLISOTHIOCYANATE	FALSE	FALSE	FALSE
ADRB2	hgnc:286	ADRB2	DTC	2009-02-20	NULL	0.271357	MEPINDOLOL	rxcui:29518	MEPINDOLOL	FALSE	FALSE	FALSE
DUAL-SPECIFICITY TYROSINE-PHOSPHORYLATION REGULATED KINASE 2	hgnc:3093	DYRK2	TTD	2020.06.01	NULL	5.25077	HARMINE	ncit:C97713	HARMINE	FALSE	FALSE	FALSE
NFE2L2	hgnc:7782	NFE2L2	DTC	2009-02-20	NULL	0.00899412	GNF-PF-1399	chembl:CHEMBL578504	CHEMBL:CHEMBL578504	FALSE	FALSE	FALSE
ABCC3	hgnc:54	ABCC3	DTC	2009-02-20	NULL	0.937637	CEPHRADINE	rxcui:2239	CEPHRADINE	TRUE	FALSE	FALSE
HSP90AB1	hgnc:5258	HSP90AB1	DTC	2009-02-20	NULL	0.12683	DIACEREIN	rxcui:22759	DIACETYLRHEIN	TRUE	FALSE	FALSE
KDM4A	hgnc:22978	KDM4A	DTC	2009-02-20	NULL	0.0297663	SJ000201681	chembl:CHEMBL602135	CHEMBL:CHEMBL602135	FALSE	FALSE	FALSE
VDR	hgnc:12679	VDR	DTC	2009-02-20	NULL	0.0185802	OBTUSAQUINONE	chembl:CHEMBL1333653	OBTUSAQUINONE	FALSE	FALSE	FALSE
MAP4K4	hgnc:6866	MAP4K4	DTC	2009-02-20	NULL	0.157681	R-1487	drugbank:DB06518	R-1487	FALSE	FALSE	FALSE
TP53	hgnc:11998	TP53	DTC	2009-02-20	NULL	0.0231822	SJ000089001	chembl:CHEMBL591618	CHEMBL:CHEMBL591618	FALSE	FALSE	FALSE
MAPK1	hgnc:6871	MAPK1	DTC	2009-02-20	NULL	0.0428634	TYRPHOSTIN AG-1478	iuphar.ligand:4862	AG1478	FALSE	FALSE	FALSE
ALOX15	hgnc:433	ALOX15	DTC	2009-02-20	NULL	0.0472404	FISETIN	rxcui:2667741	FISETIN	FALSE	FALSE	FALSE
KDM4E	hgnc:37098	KDM4E	DTC	2009-02-20	NULL	0.013976	FISETIN	rxcui:2667741	FISETIN	FALSE	FALSE	FALSE
EHMT2	hgnc:14129	EHMT2	DTC	2009-02-20	NULL	0.0122538	INDIGO	rxcui:1426889	INDIGO	TRUE	FALSE	FALSE
ALOX15	hgnc:433	ALOX15	DTC	2009-02-20	NULL	0.0279148	DNDI1417523	chembl:CHEMBL598663	CHEMBL:CHEMBL598663	FALSE	FALSE	FALSE
KDM4A	hgnc:22978	KDM4A	DTC	2009-02-20	NULL	0.0108241	OLEIC ACID	rxcui:7631	OLEIC ACID	TRUE	FALSE	FALSE
CYP3A4	hgnc:2637	CYP3A4	DTC	2009-02-20	NULL	0.0053394	DICYCLOMINE HYDROCHLORIDE	rxcui:152021	DICYCLOMINE HYDROCHLORIDE	TRUE	FALSE	FALSE
VDR	hgnc:12679	VDR	DTC	2009-02-20	NULL	0.00122507	TRETINOIN	rxcui:10753	TRETINOIN	TRUE	FALSE	TRUE
POLK	hgnc:9183	POLK	DTC	2009-02-20	NULL	0.0287398	S(+)-ISOPROTERENOL-BITARTRATE	chembl:CHEMBL1257092	CHEMBL:CHEMBL1257092	FALSE	FALSE	FALSE
RAPGEF3	hgnc:16629	RAPGEF3	DTC	2009-02-20	NULL	0.106076	LOBARIC ACID	chembl:CHEMBL551842	LOBARIC ACID	FALSE	FALSE	FALSE
SMN2	hgnc:11118	SMN2	DTC	2009-02-20	NULL	0.0820432	LAPACHOL	chembl:CHEMBL15193	LAPACHOL	FALSE	FALSE	FALSE
SMN1	hgnc:11117	SMN1	DTC	2009-02-20	NULL	0.0795571	LAPACHOL	chembl:CHEMBL15193	LAPACHOL	FALSE	FALSE	FALSE
HSD17B10	hgnc:4800	HSD17B10	DTC	2009-02-20	NULL	0.00747866	AMILORIDE	rxcui:644	AMILORIDE	TRUE	FALSE	TRUE
ATAD5	hgnc:25752	ATAD5	DTC	2009-02-20	NULL	0.0593307	SEW-03621	chembl:CHEMBL1271059	CHEMBL:CHEMBL1271059	FALSE	FALSE	FALSE
HIF1A	hgnc:4910	HIF1A	DTC	2009-02-20	NULL	0.0517317	AMCINONIDE	rxcui:17652	AMCINONIDE	TRUE	FALSE	FALSE
KAT2B	hgnc:8638	KAT2B	DTC	2009-02-20	NULL	1.66691	ANACARDIC ACID	iuphar.ligand:6999	ANACARDIC ACID	FALSE	FALSE	FALSE
FLT4	hgnc:3767	FLT4	DTC	2009-02-20	NULL	0.0438661	SORAFENIB	rxcui:495881	SORAFENIB	TRUE	FALSE	TRUE
EHMT2	hgnc:14129	EHMT2	DTC	2009-02-20	NULL	0.0612692	BENANSERIN HYDROCHLORIDE	ncit:C79720	BENANSERIN HYDROCHLORIDE	FALSE	FALSE	FALSE
CDC42BPA	hgnc:1737	CDC42BPA	DTC	2009-02-20	NULL	0.0619925	DASATINIB	rxcui:1546019	DASATINIB ANHYDROUS	TRUE	FALSE	TRUE
CYP2C9	hgnc:2623	CYP2C9	DTC	2009-02-20	NULL	0.0607728	NSC-270156	chembl:CHEMBL471226	CHEMBL:CHEMBL471226	FALSE	FALSE	FALSE
EGFR	hgnc:3236	EGFR	DTC	2009-02-20	NULL	0.00239499	ILORASERTIB	ncit:C116729	ILORASERTIB	FALSE	FALSE	TRUE
PTPN22	hgnc:9652	PTPN22	DTC	2009-02-20	NULL	1.05015	CLOXYQUIN	ncit:C61689	CLOXYQUIN	FALSE	FALSE	FALSE
NTRK2	hgnc:8032	NTRK2	DTC	2009-02-20	NULL	0.0135051	TAMATINIB	drugbank:DB07159	TAMATINIB	FALSE	FALSE	FALSE
KDM4A	hgnc:22978	KDM4A	DTC	2009-02-20	NULL	0.023813	GALUTEOLIN	chembl:CHEMBL233929	GALUTEOLIN	FALSE	FALSE	FALSE
TP53	hgnc:11998	TP53	DTC	2009-02-20	NULL	0.00413968	PROCHLORPERAZINE	rxcui:8704	PROCHLORPERAZINE	TRUE	FALSE	FALSE
CYP1A2	hgnc:2596	CYP1A2	DTC	2009-02-20	NULL	0.00442729	CLOMETHIAZOLE	rxcui:2372	CHLORMETHIAZOLE	TRUE	FALSE	FALSE
AR	hgnc:644	AR	DTC	2009-02-20	NULL	0.0584718	GNF-PF-5233	chembl:CHEMBL528316	CHEMBL:CHEMBL528316	FALSE	FALSE	FALSE
AR	hgnc:644	AR	DTC	2009-02-20	NULL	0.0584718	SPIRADOLINE	ncit:C152417	SPIRADOLINE	FALSE	FALSE	FALSE
CYP3A4	hgnc:2637	CYP3A4	DTC	2009-02-20	NULL	0.0097889	PAPAVERINE HYDROCHLORIDE	rxcui:203132	PAPAVERINE HYDROCHLORIDE	TRUE	FALSE	FALSE
FEN1	hgnc:3650	FEN1	DTC	2009-02-20	NULL	0.124426	UNC0224	chembl:CHEMBL576781	CHEMBL:CHEMBL576781	FALSE	FALSE	FALSE
CYP2D6	hgnc:2625	CYP2D6	DTC	2009-02-20	NULL	0.0110682	(-)-PROPANOLOL	rxcui:82084	PROPRANOLOL HYDROCHLORIDE	TRUE	FALSE	FALSE
BAZ2B	hgnc:963	BAZ2B	DTC	2009-02-20	NULL	0.0139574	BIFONAZOLE	rxcui:19295	BIFONAZOLE	TRUE	FALSE	FALSE
NFE2L2	hgnc:7782	NFE2L2	DTC	2009-02-20	NULL	0.00393493	PHENOTHIAZINE	ncit:C740	PHENOTHIAZINE	FALSE	FALSE	FALSE
IDH1	hgnc:5382	IDH1	DTC	2009-02-20	NULL	0.00713226	DICHLOROPHEN	rxcui:3351	DICHLOROPHEN	FALSE	FALSE	FALSE
RAB9A	hgnc:9792	RAB9A	DTC	2009-02-20	NULL	0.0075966	KENPAULLONE	iuphar.ligand:6000	KENPAULLONE	FALSE	FALSE	FALSE
MAPK14	hgnc:6876	MAPK14	DTC	2009-02-20	NULL	0.00607165	RG-1530	iuphar.ligand:10361	RG-1530	FALSE	FALSE	FALSE
ALDH1A1	hgnc:402	ALDH1A1	DTC	2009-02-20	NULL	0.0196658	SAPPANONE A DIMETHYL ETHER	chembl:CHEMBL1489223	SAPPANONE A DIMETHYL ETHER	FALSE	FALSE	FALSE
FAAH	hgnc:3553	FAAH	DTC	2009-02-20	NULL	5.25077	PF-04862853	chembl:CHEMBL1915783	CHEMBL:CHEMBL1915783	FALSE	FALSE	FALSE
YES1	hgnc:12841	YES1	DTC	2009-02-20	NULL	0.0631102	GW305074X	chembl:CHEMBL1880739	GW305074X	FALSE	FALSE	FALSE
NFE2L2	hgnc:7782	NFE2L2	DTC	2009-02-20	NULL	0.0314794	OXYQUINOLINE SULFATE	rxcui:42836	OXYQUINOLINE SULFATE	TRUE	FALSE	FALSE
CYP1A2	hgnc:2596	CYP1A2	DTC	2009-02-20	NULL	0.00804962	DEOXYVASICINONE	chembl:CHEMBL456881	DEOXYVASICINONE	FALSE	FALSE	FALSE
THRB	hgnc:11799	THRB	DTC	2009-02-20	NULL	0.0424819	GNF-PF-5134	chembl:CHEMBL602969	CHEMBL:CHEMBL602969	FALSE	FALSE	FALSE
PRKCG	hgnc:9402	PRKCG	DTC	2009-02-20	NULL	0.0281845	TAMATINIB	drugbank:DB07159	TAMATINIB	FALSE	FALSE	FALSE
ALPL	hgnc:438	ALPL	DTC	2009-02-20	NULL	0.247678	DIHYDRODAPHNODORIN B	chembl:CHEMBL1532097	DIHYDRODAPHNODORIN B	FALSE	FALSE	FALSE
MAPT	hgnc:6893	MAPT	DTC	2009-02-20	NULL	0.0148831	BISINDOLYLMALEIMIDE IX	iuphar.ligand:5259	RO31-8220	FALSE	FALSE	FALSE
ALDH1A1	hgnc:402	ALDH1A1	DTC	2009-02-20	NULL	0.0393316	PT-101	chembl:CHEMBL316796	CHEMBL:CHEMBL316796	FALSE	FALSE	FALSE
POLK	hgnc:9183	POLK	DTC	2009-02-20	NULL	0.0335298	TANSHINONE IIA SULFONATE	chembl:CHEMBL1473252	TANSHINONE IIA SULFONATE	FALSE	FALSE	FALSE
HPGD	hgnc:5154	HPGD	DTC	2009-02-20	NULL	0.0264656	GW282974X	chembl:CHEMBL30432	GW282974X	FALSE	FALSE	FALSE
CYP2C19	hgnc:2621	CYP2C19	DTC	2009-02-20	NULL	0.0135609	CLOFIBRATE	rxcui:2594	CLOFIBRATE	TRUE	FALSE	FALSE
NFKB1	hgnc:7794	NFKB1	DTC	2009-02-20	NULL	0.0460594	INDOPROFEN	ncit:C83801	INDOPROFEN	TRUE	FALSE	FALSE
AR	hgnc:644	AR	DTC	2009-02-20	NULL	0.0584718	CYCLANDELATE	rxcui:2970	CYCLANDELATE	TRUE	FALSE	FALSE
MAPT	hgnc:6893	MAPT	DTC	2009-02-20	NULL	0.0170093	GNF-PF-1399	chembl:CHEMBL578504	CHEMBL:CHEMBL578504	FALSE	FALSE	FALSE
GRIN2A	hgnc:4585	GRIN2A	DTC	2009-02-20	NULL	0.38049	DIZOCILPINE	ncit:C65450	DIZOCILPINE	FALSE	FALSE	FALSE
CYP1A2	hgnc:2596	CYP1A2	DTC	2009-02-20	NULL	0.0126494	NSC-125034	chembl:CHEMBL239439	CHEMBL:CHEMBL239439	FALSE	FALSE	FALSE
POLK	hgnc:9183	POLK	DTC	2009-02-20	NULL	0.0223532	TCMDC-123912	iuphar.ligand:3930	JP1302	FALSE	FALSE	FALSE
KCNH2	hgnc:6251	KCNH2	DTC	2009-02-20	NULL	0.0213706	SALMETEROL XINAFOATE	rxcui:72616	SALMETEROL XINAFOATE	TRUE	FALSE	FALSE
ALOX15	hgnc:433	ALOX15	DTC	2009-02-20	NULL	0.00990524	AURINTRICARBOXYLIC ACID	chembl:CHEMBL275938	AURINTRICARBOXYLIC ACID	FALSE	FALSE	FALSE
CYP2D6	hgnc:2625	CYP2D6	DTC	2009-02-20	NULL	0.0147576	PIRINIXIC ACID	iuphar.ligand:2666	PIRINIXIC ACID	FALSE	FALSE	FALSE
TARDBP	hgnc:11571	TARDBP	DTC	2009-02-20	NULL	0.117205	GNF-PF-4325	chembl:CHEMBL598263	CHEMBL:CHEMBL598263	FALSE	FALSE	FALSE
TAAR1	hgnc:17734	TAAR1	DTC	2009-02-20	NULL	0.452652	TCMDC-124354	chembl:CHEMBL546344	CHEMBL:CHEMBL546344	FALSE	FALSE	FALSE
USP1	hgnc:12607	USP1	DTC	2009-02-20	NULL	0.0509783	ALAZANINE	chembl:CHEMBL578063	ALAZANINE	FALSE	FALSE	FALSE
CYP1A2	hgnc:2596	CYP1A2	DTC	2009-02-20	NULL	0.00737882	SB-204741	iuphar.ligand:221	SB 204741	FALSE	FALSE	FALSE
MAPT	hgnc:6893	MAPT	DTC	2009-02-20	NULL	0.0198442	METHYSERGIDE MALEATE	rxcui:203190	METHYSERGIDE MALEATE	TRUE	FALSE	FALSE
MAPT	hgnc:6893	MAPT	DTC	2009-02-20	NULL	0.00425232	ELLAGIC ACID	rxcui:1043181	ELLAGIC ACID	FALSE	FALSE	FALSE
ALDH1A1	hgnc:402	ALDH1A1	DTC	2009-02-20	NULL	0.0168564	NSC-125034	chembl:CHEMBL239439	CHEMBL:CHEMBL239439	FALSE	FALSE	FALSE
HTT	hgnc:4851	HTT	DTC	2009-02-20	NULL	0.0496761	OXOPURPUREINE	chembl:CHEMBL456295	OXOPURPUREINE	FALSE	FALSE	FALSE
RAD52	hgnc:9824	RAD52	DTC	2009-02-20	NULL	0.198893	DNDI1417331	chembl:CHEMBL1092508	CHEMBL:CHEMBL1092508	FALSE	FALSE	FALSE
PRKD3	hgnc:9408	PRKD3	DTC	2009-02-20	NULL	0.164086	VER-49009	chembl:CHEMBL365617	CHEMBL:CHEMBL365617	FALSE	FALSE	FALSE
HPGD	hgnc:5154	HPGD	DTC	2009-02-20	NULL	0.0151232	SULFINPYRAZONE	rxcui:10205	SULFINPYRAZONE	TRUE	FALSE	FALSE
ATXN2	hgnc:10555	ATXN2	DTC	2009-02-20	NULL	0.0708606	TCMDC-124166	chembl:CHEMBL528712	CHEMBL:CHEMBL528712	FALSE	FALSE	FALSE
ATAD5	hgnc:25752	ATAD5	DTC	2009-02-20	NULL	0.0355984	VINCAMINE	rxcui:11201	VINCAMINE	TRUE	FALSE	FALSE
MMP3	hgnc:7173	MMP3	DTC	2009-02-20	NULL	3.75055	BERKELEYACETAL B	chembl:CHEMBL252921	BERKELEYACETAL B	FALSE	FALSE	FALSE
MAPT	hgnc:6893	MAPT	DTC	2009-02-20	NULL	0.023813	CCT018159	chembl:CHEMBL399530	CHEMBL:CHEMBL399530	FALSE	FALSE	FALSE
ITK	hgnc:6171	ITK	DTC	2009-02-20	NULL	0.0328584	RG-1530	iuphar.ligand:10361	RG-1530	FALSE	FALSE	FALSE
CYP3A4	hgnc:2637	CYP3A4	DTC	2009-02-20	NULL	0.0097889	OLVANIL	ncit:C166774	OLVANIL	FALSE	FALSE	FALSE
NFE2L2	hgnc:7782	NFE2L2	DTC	2009-02-20	NULL	0.0629588	NEPAPRAZOLE	ncit:C84002	NEPAPRAZOLE	FALSE	FALSE	FALSE
NFE2L2	hgnc:7782	NFE2L2	DTC	2009-02-20	NULL	0.0157397	13-CIS-RETINAL	iuphar.ligand:6671	13-CIS-RETINAL	FALSE	FALSE	FALSE
AR	hgnc:644	AR	DTC	2009-02-20	NULL	0.0194906	CARBOQUONE	ncit:C342	CARBOQUONE	FALSE	FALSE	FALSE
MAPK1	hgnc:6871	MAPK1	DTC	2009-02-20	NULL	0.0500073	GNF-PF-1678	chembl:CHEMBL580340	CHEMBL:CHEMBL580340	FALSE	FALSE	FALSE
CYP3A4	hgnc:2637	CYP3A4	DTC	2009-02-20	NULL	0.0146834	ELIPRODIL	ncit:C80994	ELIPRODIL	FALSE	FALSE	FALSE
SMN2	hgnc:11118	SMN2	DTC	2009-02-20	NULL	0.0455796	6,4'-DIMETHOXYFLAVONE	chembl:CHEMBL1410006	6,4'-DIMETHOXYFLAVONE	FALSE	FALSE	FALSE
SMN1	hgnc:11117	SMN1	DTC	2009-02-20	NULL	0.0441984	6,4'-DIMETHOXYFLAVONE	chembl:CHEMBL1410006	6,4'-DIMETHOXYFLAVONE	FALSE	FALSE	FALSE
KDR	hgnc:6307	KDR	DTC	2009-02-20	NULL	0.0078675	RG-1530	iuphar.ligand:10361	RG-1530	FALSE	FALSE	FALSE
GMNN	hgnc:17493	GMNN	DTC	2009-02-20	NULL	0.0182318	TRIFLUPROMAZINE HYDROCHLORIDE	rxcui:91125	TRIFLUPROMAZINE HYDROCHLORIDE	TRUE	FALSE	FALSE
ESR1	hgnc:3467	ESR1	DTC	2009-02-20	NULL	0.00908752	RETINOL	rxcui:11246	VITAMIN A	TRUE	FALSE	FALSE
VDR	hgnc:12679	VDR	DTC	2009-02-20	NULL	0.111481	ZK-159222	iuphar.ligand:2789	ZK159222	FALSE	FALSE	FALSE
ATG4B	hgnc:20790	ATG4B	DTC	2009-02-20	NULL	0.367187	BIFONAZOLE	rxcui:19295	BIFONAZOLE	TRUE	FALSE	FALSE
CYP1A2	hgnc:2596	CYP1A2	DTC	2009-02-20	NULL	0.0196768	LINEZOLID	rxcui:190376	LINEZOLID	TRUE	FALSE	FALSE
PIN1	hgnc:8988	PIN1	DTC	2009-02-20	NULL	4.77342	CYCLIC CRYPEVEIC	chembl:CHEMBL1784538	CYCLIC CRYPEVEIC	FALSE	FALSE	FALSE
AR	hgnc:644	AR	DTC	2009-02-20	NULL	0.00324843	PYRITHIONE ZINC	ncit:C47698	PYRITHIONE ZINC	TRUE	FALSE	FALSE
KDM4E	hgnc:37098	KDM4E	DTC	2009-02-20	NULL	0.013976	PLUMBAGIN	drugbank:DB17048	PLUMBAGIN	FALSE	FALSE	FALSE
BAZ2B	hgnc:963	BAZ2B	DTC	2009-02-20	NULL	0.0191914	TRYPTOPHAN	rxcui:10898	TRYPTOPHAN	TRUE	FALSE	FALSE
AR	hgnc:644	AR	DTC	2009-02-20	NULL	0.0584718	NITRALIN	chembl:CHEMBL1256763	NITRALIN	FALSE	FALSE	FALSE
BLM	hgnc:1058	BLM	DTC	2009-02-20	NULL	0.0566426	CARMINOMYCIN	ncit:C352	CARUBICIN	FALSE	FALSE	FALSE
EHMT2	hgnc:14129	EHMT2	DTC	2009-02-20	NULL	0.00875274	GBR-12935	iuphar.ligand:4638	[3H]GBR12935	FALSE	FALSE	FALSE
TAOK1	hgnc:29259	TAOK1	DTC	2009-02-20	NULL	0.0146017	ILORASERTIB	ncit:C116729	ILORASERTIB	FALSE	FALSE	TRUE
RORC	hgnc:10260	RORC	DTC	2009-02-20	NULL	0.0146342	LOVASTATIN	rxcui:6472	LOVASTATIN	TRUE	FALSE	TRUE
BLK	hgnc:1057	BLK	DTC	2009-02-20	NULL	0.0132998	RG-1530	iuphar.ligand:10361	RG-1530	FALSE	FALSE	FALSE
CREBBP	hgnc:2348	CREBBP	DTC	2009-02-20	NULL	0.132595	MIDAZOLAM	rxcui:203128	MIDAZOLAM HYDROCHLORIDE	TRUE	FALSE	FALSE
CYP2D6	hgnc:2625	CYP2D6	DTC	2009-02-20	NULL	0.00252988	CLOPIDOGREL	rxcui:32968	CLOPIDOGREL	TRUE	FALSE	FALSE
RAD54L	hgnc:9826	RAD54L	DTC	2009-02-20	NULL	0.525077	GNF-PF-3467	chembl:CHEMBL601774	CHEMBL:CHEMBL601774	FALSE	FALSE	FALSE
PPARG	hgnc:9236	PPARG	DTC	2009-02-20	NULL	0.210031	BENSULIDE	chembl:CHEMBL1895252	BENSULIDE	FALSE	FALSE	FALSE
MET	hgnc:7029	MET	DTC	2009-02-20	NULL	0.0119065	SNS-314	drugbank:DB06134	SNS-314	FALSE	FALSE	TRUE
GFER	hgnc:4236	GFER	DTC	2009-02-20	NULL	0.0555637	PICEATANNOL	ncit:C1195	PICEATANNOL	FALSE	FALSE	FALSE
MAPT	hgnc:6893	MAPT	DTC	2009-02-20	NULL	0.00850464	3,8'-BIAPIGENIN	chembl:CHEMBL515252	CHEMBL:CHEMBL515252	FALSE	FALSE	FALSE
CYP3A4	hgnc:2637	CYP3A4	DTC	2009-02-20	NULL	0.0587334	ISOBERGAPTENE	chembl:CHEMBL141690	ISOBERGAPTENE	FALSE	FALSE	FALSE
NCSTN	hgnc:17091	NCSTN	DTC	2009-02-20	NULL	2.38671	LY-411575	chembl:CHEMBL392068	CHEMBL:CHEMBL392068	FALSE	FALSE	FALSE
APH1A	hgnc:29509	APH1A	DTC	2009-02-20	NULL	1.87527	LY-411575	chembl:CHEMBL392068	CHEMBL:CHEMBL392068	FALSE	FALSE	FALSE
FYN	hgnc:4037	FYN	DTC	2009-02-20	NULL	0.0251474	ILORASERTIB	ncit:C116729	ILORASERTIB	FALSE	FALSE	TRUE
RAPGEF4	hgnc:16626	RAPGEF4	DTC	2009-02-20	NULL	0.291709	SJ000032159	chembl:CHEMBL591361	CHEMBL:CHEMBL591361	FALSE	FALSE	FALSE
NEK2	hgnc:7745	NEK2	DTC	2009-02-20	inhibitor	0.0875128	HESPERADIN	rxcui:1552358	HESPERADIN	FALSE	FALSE	FALSE
GMNN	hgnc:17493	GMNN	DTC	2009-02-20	NULL	0.0109391	TCMDC-123951	chembl:CHEMBL587849	CHEMBL:CHEMBL587849	FALSE	FALSE	FALSE
EHMT2	hgnc:14129	EHMT2	DTC	2009-02-20	NULL	0.0204231	AZETIDINE-2,4-DICARBOXYLIC ACID	chembl:CHEMBL41680	CHEMBL:CHEMBL41680	FALSE	FALSE	FALSE
PPARD	hgnc:9235	PPARD	DTC	2009-02-20	NULL	0.0986986	TRIBROMSALAN	ncit:C47768	TRIBROMSALAN	TRUE	FALSE	FALSE
GLP1R	hgnc:4324	GLP1R	DTC	2009-02-20	NULL	0.318228	SJ000260177	chembl:CHEMBL592118	CHEMBL:CHEMBL592118	FALSE	FALSE	FALSE
TARDBP	hgnc:11571	TARDBP	DTC	2009-02-20	NULL	0.0669741	DNDI1417025	chembl:CHEMBL1320453	CHEMBL:CHEMBL1320453	FALSE	FALSE	FALSE
CYP3A4	hgnc:2637	CYP3A4	DTC	2009-02-20	NULL	0.016781	PERHEXILINE	rxcui:8050	PERHEXILINE	FALSE	FALSE	FALSE
SMN2	hgnc:11118	SMN2	DTC	2009-02-20	NULL	0.205108	7,2'-DIHYDROXYFLAVONE	chembl:CHEMBL475908	CHEMBL:CHEMBL475908	FALSE	FALSE	FALSE
NFE2L2	hgnc:7782	NFE2L2	DTC	2009-02-20	NULL	0.0314794	TCMDC-125756	chembl:CHEMBL536599	CHEMBL:CHEMBL536599	FALSE	FALSE	FALSE
ALOX15	hgnc:433	ALOX15	DTC	2009-02-20	NULL	0.00777373	QUERCETIN	rxcui:9060	QUERCETIN	TRUE	FALSE	TRUE
POLI	hgnc:9182	POLI	DTC	2009-02-20	NULL	0.0410858	3-HYDROXYANTHRANILIC ACID	drugbank:DB03644	3-HYDROXYANTHRANILIC ACID	FALSE	FALSE	FALSE
PLK4	hgnc:11397	PLK4	DTC	2009-02-20	NULL	0.0231515	TAMATINIB	drugbank:DB07159	TAMATINIB	FALSE	FALSE	FALSE
SMAD3	hgnc:6769	SMAD3	DTC	2009-02-20	NULL	0.0458582	SJ000089001	chembl:CHEMBL591618	CHEMBL:CHEMBL591618	FALSE	FALSE	FALSE
AR	hgnc:644	AR	DTC	2009-02-20	NULL	0.0097453	DESOXIMETASONE	rxcui:3255	DESOXIMETASONE	TRUE	FALSE	FALSE
TYK2	hgnc:12440	TYK2	DTC	2009-02-20	inhibitor	0.0211724	HESPERADIN	rxcui:1552358	HESPERADIN	FALSE	FALSE	FALSE
SMN1	hgnc:11117	SMN1	DTC	2009-02-20	NULL	0.0662976	N-(4-NITROPHENYL)ANTHRANILIC ACID	chembl:CHEMBL1574420	CHEMBL:CHEMBL1574420	FALSE	FALSE	FALSE
RAB9A	hgnc:9792	RAB9A	DTC	2009-02-20	NULL	0.0405152	6,4'-DIMETHOXYFLAVONE	chembl:CHEMBL1410006	6,4'-DIMETHOXYFLAVONE	FALSE	FALSE	FALSE
KCNH2	hgnc:6251	KCNH2	DTC	2009-02-20	NULL	0.0299189	MMV007764	chembl:CHEMBL609628	CHEMBL:CHEMBL609628	FALSE	FALSE	FALSE
HPGD	hgnc:5154	HPGD	DTC	2009-02-20	NULL	0.0162865	PENTABROMOPHENOL	drugbank:DB03167	PENTABROMOPHENOL	FALSE	FALSE	FALSE
ATXN2	hgnc:10555	ATXN2	DTC	2009-02-20	NULL	0.0425163	TCMDC-125185	chembl:CHEMBL580819	CHEMBL:CHEMBL580819	FALSE	FALSE	FALSE
VDR	hgnc:12679	VDR	DTC	2009-02-20	NULL	0.0222963	ALAZANINE	chembl:CHEMBL578063	ALAZANINE	FALSE	FALSE	FALSE
CYP3A4	hgnc:2637	CYP3A4	DTC	2009-02-20	NULL	0.00489445	NITAZOXANIDE	rxcui:31819	NITAZOXANIDE	TRUE	FALSE	FALSE
CYP1A2	hgnc:2596	CYP1A2	DTC	2009-02-20	NULL	0.0295153	AZETIDINE-2,4-DICARBOXYLIC ACID	chembl:CHEMBL41680	CHEMBL:CHEMBL41680	FALSE	FALSE	FALSE
MAPT	hgnc:6893	MAPT	DTC	2009-02-20	NULL	0.0297663	TRIBROMSALAN	ncit:C47768	TRIBROMSALAN	TRUE	FALSE	FALSE
TXN	hgnc:12435	TXN	DTC	2009-02-20	NULL	13.1269	GAMBOGENIC ACID	chembl:CHEMBL2205166	GAMBOGENIC ACID	FALSE	FALSE	FALSE
BAZ2B	hgnc:963	BAZ2B	DTC	2009-02-20	NULL	0.0383828	IDEBENONE	rxcui:51296	IDEBENONE	TRUE	FALSE	FALSE
AR	hgnc:644	AR	DTC	2009-02-20	NULL	0.0146179	DIBENZOYLMETHANE	chembl:CHEMBL371523	DIBENZOYLMETHANE	FALSE	FALSE	FALSE
EHMT2	hgnc:14129	EHMT2	DTC	2009-02-20	NULL	0.0153173	DIHYDREXIDINE HYDROCHLORIDE	chembl:CHEMBL1256832	DIHYDREXIDINE HYDROCHLORIDE	FALSE	FALSE	FALSE
MAP4K4	hgnc:6866	MAP4K4	DTC	2009-02-20	NULL	0.0617011	DORAMAPIMOD	ncit:C76770	DORAMAPIMOD	FALSE	FALSE	FALSE
TSHR	hgnc:12373	TSHR	DTC	2009-02-20	NULL	0.0797989	SB-222200	iuphar.ligand:2131	SB 222200	FALSE	FALSE	FALSE
THPO	hgnc:11795	THPO	DTC	2009-02-20	NULL	0.0487084	IODOACETAMIDE	iuphar.ligand:6271	2-IODOACETAMIDE	FALSE	FALSE	FALSE
GMNN	hgnc:17493	GMNN	DTC	2009-02-20	NULL	0.0546955	CIS(Z)-FLUPENTIXOL DIHYDROCHLORIDE	chembl:CHEMBL1496351	CHEMBL:CHEMBL1496351	FALSE	FALSE	FALSE
KDM4A	hgnc:22978	KDM4A	DTC	2009-02-20	NULL	0.00850464	SJ000113257	chembl:CHEMBL528694	CHEMBL:CHEMBL528694	FALSE	FALSE	FALSE
CYP2D6	hgnc:2625	CYP2D6	DTC	2009-02-20	NULL	0.00300155	PROGESTERONE	rxcui:8727	PROGESTERONE	TRUE	FALSE	FALSE
NTRK3	hgnc:8033	NTRK3	DTC	2009-02-20	NULL	0.029074	SNS-314	drugbank:DB06134	SNS-314	FALSE	FALSE	TRUE
KDM4E	hgnc:37098	KDM4E	DTC	2009-02-20	NULL	0.0908437	DEMETHYL-CANTHARIDIN	chembl:CHEMBL8327	DEMETHYL-CANTHARIDIN	FALSE	FALSE	FALSE
RASGRP1	hgnc:9878	RASGRP1	DTC	2009-02-20	NULL	35.0051	BYROSTATIN 1	chembl:CHEMBL223661	BYROSTATIN 1	FALSE	FALSE	FALSE
BAZ2B	hgnc:963	BAZ2B	DTC	2009-02-20	NULL	0.0127943	GNF-PF-5134	chembl:CHEMBL602969	CHEMBL:CHEMBL602969	FALSE	FALSE	FALSE
PPARD	hgnc:9235	PPARD	DTC	2009-02-20	NULL	0.197397	CLOFLUCARBAN	ncit:C47457	CLOFLUCARBAN	FALSE	FALSE	FALSE
HPGD	hgnc:5154	HPGD	DTC	2009-02-20	NULL	0.0302464	NSC-125034	chembl:CHEMBL239439	CHEMBL:CHEMBL239439	FALSE	FALSE	FALSE
ALDH1A1	hgnc:402	ALDH1A1	DTC	2009-02-20	NULL	0.0589974	N- (9-FLUORENYLMETHOXYCARBONYL)-L-LEUCINE	chembl:CHEMBL152028	N- (9-FLUORENYLMETHOXYCARBONYL)-L-LEUCINE	FALSE	FALSE	FALSE
PPARA	hgnc:9232	PPARA	DTC	2009-02-20	NULL	0.596678	CIPROFIBRATE	rxcui:21149	CIPROFIBRATE	TRUE	FALSE	FALSE
THPO	hgnc:11795	THPO	DTC	2009-02-20	NULL	0.0426199	INDIRUBIN SULFATE	drugbank:DB03428	SU9516	FALSE	FALSE	FALSE
CYP3A4	hgnc:2637	CYP3A4	DTC	2009-02-20	NULL	0.0195778	SULFADOXINE	rxcui:10173	SULFADOXINE	TRUE	FALSE	FALSE
CYP2C9	hgnc:2623	CYP2C9	DTC	2009-02-20	NULL	0.0270101	MODAFINIL	rxcui:30125	MODAFINIL	TRUE	FALSE	FALSE
AR	hgnc:644	AR	DTC	2009-02-20	NULL	0.00835311	AMCINONIDE	rxcui:17652	AMCINONIDE	TRUE	FALSE	FALSE
HDAC1	hgnc:4852	HDAC1	DTC	2009-02-20	NULL	0.225162	BELINOSTAT	rxcui:1543543	BELINOSTAT	TRUE	FALSE	TRUE
HDAC6	hgnc:14064	HDAC6	DTC	2009-02-20	NULL	0.277525	BELINOSTAT	rxcui:1543543	BELINOSTAT	TRUE	FALSE	TRUE
CYP2D6	hgnc:2625	CYP2D6	DTC	2009-02-20	NULL	0.0295153	HALOFANTRINE HYDROCHLORIDE	rxcui:58130	HALOFANTRINE HYDROCHLORIDE	TRUE	FALSE	FALSE
PTPN1	hgnc:9642	PTPN1	DTC	2009-02-20	NULL	1.05015	ANETHOLTRITHION	rxcui:820	ANETHOLE TRITHIONE	FALSE	FALSE	FALSE
MTOR	hgnc:3942	MTOR	DTC	2009-02-20	NULL	0.554658	AZD-8055	drugbank:DB12774	AZD-8055	FALSE	FALSE	FALSE
EHMT2	hgnc:14129	EHMT2	DTC	2009-02-20	NULL	0.0102115	METHYSERGIDE MALEATE	rxcui:203190	METHYSERGIDE MALEATE	TRUE	FALSE	FALSE
MAPK1	hgnc:6871	MAPK1	DTC	2009-02-20	NULL	0.150022	VOLVALERENAL D	chembl:CHEMBL1224789	VOLVALERENAL D	FALSE	FALSE	FALSE
MMP12	hgnc:7158	MMP12	DTC	2009-02-20	NULL	0.686375	DEFEROXAMINE	rxcui:3131	DEFEROXAMINE	TRUE	FALSE	FALSE
CLK4	hgnc:13659	CLK4	DTC	2009-02-20	NULL	0.0187997	ENTRECTINIB	rxcui:2197862	ENTRECTINIB	TRUE	FALSE	TRUE
GMNN	hgnc:17493	GMNN	DTC	2009-02-20	NULL	0.0364637	GNF-PF-3876	chembl:CHEMBL596631	CHEMBL:CHEMBL596631	FALSE	FALSE	FALSE
CYP2C19	hgnc:2621	CYP2C19	DTC	2009-02-20	NULL	0.0542435	IPSAPIRONE	ncit:C74391	IPSAPIRONE	FALSE	FALSE	FALSE
RGS4	hgnc:10000	RGS4	DTC	2009-02-20	NULL	0.0171594	TRIFLUOPERAZINE	rxcui:10800	TRIFLUOPERAZINE	TRUE	FALSE	FALSE
NPSR1	hgnc:23631	NPSR1	DTC	2009-02-20	NULL	0.0446494	SJ000113257	chembl:CHEMBL528694	CHEMBL:CHEMBL528694	FALSE	FALSE	FALSE
FLT1	hgnc:3763	FLT1	DTC	2009-02-20	NULL	0.0105948	ERLOTINIB	rxcui:337525	ERLOTINIB	TRUE	FALSE	TRUE
EHMT2	hgnc:14129	EHMT2	DTC	2009-02-20	NULL	0.0102115	NAFTOPIDIL	ncit:C72927	NAFTOPIDIL	FALSE	FALSE	FALSE
CYP2C19	hgnc:2621	CYP2C19	DTC	2009-02-20	NULL	0.00137325	QUERCETIN	rxcui:9060	QUERCETIN	TRUE	FALSE	TRUE
KAT2A	hgnc:4201	KAT2A	DTC	2009-02-20	NULL	0.103362	(S)-THIORPHAN	drugbank:DB08626	THIORPHAN	FALSE	FALSE	FALSE
HSD17B10	hgnc:4800	HSD17B10	DTC	2009-02-20	NULL	0.0254274	ETHACRIDINE LACTATE	rxcui:4107	ETHACRIDINE LACTATE	FALSE	FALSE	FALSE
RAB9A	hgnc:9792	RAB9A	DTC	2009-02-20	NULL	0.121546	GNF-PF-3149	chembl:CHEMBL582507	CHEMBL:CHEMBL582507	FALSE	FALSE	FALSE
SMAD3	hgnc:6769	SMAD3	DTC	2009-02-20	NULL	0.0229291	NSC-105827	chembl:CHEMBL171699	CHEMBL:CHEMBL171699	FALSE	FALSE	FALSE
KDM4E	hgnc:37098	KDM4E	DTC	2009-02-20	NULL	0.0201875	6,4'-DIMETHOXYFLAVONE	chembl:CHEMBL1410006	6,4'-DIMETHOXYFLAVONE	FALSE	FALSE	FALSE
KDM4E	hgnc:37098	KDM4E	DTC	2009-02-20	NULL	0.0454219	DIHYDREXIDINE HYDROCHLORIDE	chembl:CHEMBL1256832	DIHYDREXIDINE HYDROCHLORIDE	FALSE	FALSE	FALSE
SMAD3	hgnc:6769	SMAD3	DTC	2009-02-20	NULL	0.0254768	GUANIDINYL-NALTRINDOLE DI-TRIFLUOROACETATE	chembl:CHEMBL1255944	CHEMBL:CHEMBL1255944	FALSE	FALSE	FALSE
MPHOSPH8	hgnc:29810	MPHOSPH8	DTC	2009-02-20	NULL	0.0123606	SB-202190	iuphar.ligand:4307	SB202190	FALSE	FALSE	FALSE
NFE2L2	hgnc:7782	NFE2L2	DTC	2009-02-20	NULL	0.0209863	CINOBUFOTALIN	ncit:C151929	CINOBUFOTALIN	FALSE	FALSE	FALSE
BLM	hgnc:1058	BLM	DTC	2009-02-20	NULL	0.0339855	3-O-METHYLQUERCETIN	chembl:CHEMBL163316	3-O-METHYLQUERCETIN	FALSE	FALSE	FALSE
CYP2C9	hgnc:2623	CYP2C9	DTC	2009-02-20	NULL	0.0105692	GENTAMICIN	rxcui:1596450	GENTAMICIN	TRUE	FALSE	FALSE
AR	hgnc:644	AR	DTC	2009-02-20	NULL	0.116944	(R)-DIHYDRONIPHATENONE B	chembl:CHEMBL1946449	CHEMBL:CHEMBL1946449	FALSE	FALSE	FALSE
JAK2	hgnc:6192	JAK2	DTC	2009-02-20	NULL	0.0203834	AZD-1775	ncit:C91725	ADAVOSERTIB	FALSE	FALSE	TRUE
EHMT2	hgnc:14129	EHMT2	DTC	2009-02-20	NULL	0.00437637	ZINC 03369470	chembl:CHEMBL599013	CHEMBL:CHEMBL599013	FALSE	FALSE	FALSE
EHMT2	hgnc:14129	EHMT2	DTC	2009-02-20	NULL	0.0306346	CARBETAPENTANE	rxcui:20217	CARBETAPENTANE	TRUE	FALSE	FALSE
RAB9A	hgnc:9792	RAB9A	DTC	2009-02-20	NULL	0.0182318	HYDRALAZINE	rxcui:5470	HYDRALAZINE	TRUE	FALSE	FALSE
ALOX15	hgnc:433	ALOX15	DTC	2009-02-20	NULL	0.021933	IODOACETAMIDE	iuphar.ligand:6271	2-IODOACETAMIDE	FALSE	FALSE	FALSE
NPC1	hgnc:7897	NPC1	DTC	2009-02-20	NULL	0.0555637	PIFEXOLE	ncit:C76774	PIFEXOLE	FALSE	FALSE	FALSE
GRIN1	hgnc:4584	GRIN1	DTC	2009-02-20	NULL	0.189103	KETAMINE	rxcui:203184	KETAMINE HYDROCHLORIDE	TRUE	FALSE	FALSE
POLK	hgnc:9183	POLK	DTC	2009-02-20	NULL	0.00718496	ELLAGIC ACID	rxcui:1043181	ELLAGIC ACID	FALSE	FALSE	FALSE
APEX1	hgnc:587	APEX1	DTC	2009-02-20	NULL	0.0293175	TCMDC-123912	iuphar.ligand:3930	JP1302	FALSE	FALSE	FALSE
KCNH2	hgnc:6251	KCNH2	DTC	2009-02-20	NULL	0.149595	TCMDC-125236	chembl:CHEMBL548469	CHEMBL:CHEMBL548469	FALSE	FALSE	FALSE
HDAC5	hgnc:14068	HDAC5	DTC	2009-02-20	NULL	0.236521	SCRIPTAID	drugbank:DB17053	SCRIPTAID	FALSE	FALSE	FALSE
KDM4A	hgnc:22978	KDM4A	DTC	2009-02-20	NULL	0.0170093	TCMDC-124317	chembl:CHEMBL586937	CHEMBL:CHEMBL586937	FALSE	FALSE	FALSE
ALDH1A1	hgnc:402	ALDH1A1	DTC	2009-02-20	NULL	0.0393316	TCMDC-123653	chembl:CHEMBL548540	CHEMBL:CHEMBL548540	FALSE	FALSE	FALSE
IDH1	hgnc:5382	IDH1	DTC	2009-02-20	NULL	0.0183401	DNDI1417413	chembl:CHEMBL1343568	CHEMBL:CHEMBL1343568	FALSE	FALSE	FALSE
PTGS2	hgnc:9605	PTGS2	DTC	2009-02-20	NULL	0.954685	(R)-IBUPROPHEN	chembl:CHEMBL427526	(R)-IBUPROPHEN	FALSE	FALSE	FALSE
GABRG2	hgnc:4087	GABRG2	DTC	2009-02-20	NULL	0.14708	ETOMIDATE	rxcui:4177	ETOMIDATE	TRUE	FALSE	FALSE
GABRB2	hgnc:4082	GABRB2	DTC	2009-02-20	NULL	0.14366	ETOMIDATE	rxcui:4177	ETOMIDATE	TRUE	FALSE	FALSE
VDR	hgnc:12679	VDR	DTC	2009-02-20	NULL	0.0061934	PYRITHIONE ZINC	ncit:C47698	PYRITHIONE ZINC	TRUE	FALSE	FALSE
CYP1A2	hgnc:2596	CYP1A2	DTC	2009-02-20	NULL	0.0147576	SB-200646	chembl:CHEMBL85194	CHEMBL:CHEMBL85194	FALSE	FALSE	FALSE
NR1H4	hgnc:7967	NR1H4	DTC	2009-02-20	NULL	0.760981	CONICASTEROL B	chembl:CHEMBL1782604	CONICASTEROL B	FALSE	FALSE	FALSE
PLK1	hgnc:9077	PLK1	DTC	2009-02-20	NULL	0.0182318	SENNOSIDE B	rxcui:56161	SENNOSIDE B	FALSE	FALSE	FALSE
KDM4E	hgnc:37098	KDM4E	DTC	2009-02-20	NULL	0.0605625	METRAZOLINE OXALATE	chembl:CHEMBL1255866	METRAZOLINE OXALATE	FALSE	FALSE	FALSE
TARDBP	hgnc:11571	TARDBP	DTC	2009-02-20	NULL	0.468818	2-PHENYL-1H-INDOLE	chembl:CHEMBL75756	2-PHENYL-1H-INDOLE	FALSE	FALSE	FALSE
GMNN	hgnc:17493	GMNN	DTC	2009-02-20	NULL	0.0218782	5-FLUOROURIDINE	drugbank:DB01629	5-FLUOROURIDINE	FALSE	FALSE	FALSE
CYP3A4	hgnc:2637	CYP3A4	DTC	2009-02-20	NULL	0.0097889	NELFINAVIR MESYLATE	rxcui:266565	NELFINAVIR MESYLATE	TRUE	FALSE	FALSE
RAPGEF3	hgnc:16629	RAPGEF3	DTC	2009-02-20	NULL	0.795571	8-BROMO-CAMP SODIUM	chembl:CHEMBL1256796	CHEMBL:CHEMBL1256796	FALSE	FALSE	FALSE
NFE2L2	hgnc:7782	NFE2L2	DTC	2009-02-20	NULL	0.0209863	2-ETHYLANTHRAQUINONE	chembl:CHEMBL42355	CHEMBL:CHEMBL42355	FALSE	FALSE	FALSE
RAPGEF4	hgnc:16626	RAPGEF4	DTC	2009-02-20	NULL	0.0416728	PROCHLORPERAZINE	rxcui:8704	PROCHLORPERAZINE	TRUE	FALSE	FALSE
ALPPL2	hgnc:441	ALPG	DTC	2009-02-20	NULL	0.772172	DNDI1417629	chembl:CHEMBL1731432	CHEMBL:CHEMBL1731432	FALSE	FALSE	FALSE
ATAD5	hgnc:25752	ATAD5	DTC	2009-02-20	NULL	0.0593307	NSC-102042	chembl:CHEMBL273103	CHEMBL:CHEMBL273103	FALSE	FALSE	FALSE
RAB9A	hgnc:9792	RAB9A	DTC	2009-02-20	NULL	0.0729273	7-HYDROXY ISOFLAVONE	chembl:CHEMBL491981	7-HYDROXY ISOFLAVONE	FALSE	FALSE	FALSE
HSD17B10	hgnc:4800	HSD17B10	DTC	2009-02-20	NULL	0.00201805	IRINOTECAN HYDROCHLORIDE	rxcui:153329	IRINOTECAN HYDROCHLORIDE	TRUE	FALSE	TRUE
LCK	hgnc:6524	LCK	DTC	2009-02-20	NULL	0.0127106	TAMATINIB	drugbank:DB07159	TAMATINIB	FALSE	FALSE	FALSE
KCNH2	hgnc:6251	KCNH2	DTC	2009-02-20	NULL	0.0115073	FLUPIRTINE MALEATE	rxcui:236774	FLUPIRTINE MALEATE	FALSE	FALSE	FALSE
RACGAP1	hgnc:9804	RACGAP1	DTC	2009-02-20	NULL	0.0500073	3-O-METHYLQUERCETIN	chembl:CHEMBL163316	3-O-METHYLQUERCETIN	FALSE	FALSE	FALSE
GMNN	hgnc:17493	GMNN	DTC	2009-02-20	NULL	0.0136739	SJ000293754	chembl:CHEMBL486706	CHEMBL:CHEMBL486706	FALSE	FALSE	FALSE
CYP3A4	hgnc:2637	CYP3A4	DTC	2009-02-20	NULL	0.0097889	SAPPANONE A DIMETHYL ETHER	chembl:CHEMBL1489223	SAPPANONE A DIMETHYL ETHER	FALSE	FALSE	FALSE
CYP3A4	hgnc:2637	CYP3A4	DTC	2009-02-20	NULL	0.00199096	PROGESTERONE	rxcui:8727	PROGESTERONE	TRUE	FALSE	FALSE
ALDH1A1	hgnc:402	ALDH1A1	DTC	2009-02-20	NULL	0.0117995	DNDI1417080	chembl:CHEMBL1498652	CHEMBL:CHEMBL1498652	FALSE	FALSE	FALSE
POLB	hgnc:9174	POLB	DTC	2009-02-20	NULL	0.0193398	3-O-METHYLQUERCETIN	chembl:CHEMBL163316	3-O-METHYLQUERCETIN	FALSE	FALSE	FALSE
BRCA1	hgnc:1100	BRCA1	DTC	2009-02-20	NULL	0.139648	HARMALOL	chembl:CHEMBL129177	HARMALOL	FALSE	FALSE	FALSE
PLK1	hgnc:9077	PLK1	DTC	2009-02-20	NULL	0.0416728	NSC-8186	chembl:CHEMBL122355	CHEMBL:CHEMBL122355	FALSE	FALSE	FALSE
EHMT2	hgnc:14129	EHMT2	DTC	2009-02-20	NULL	0.00235651	BETA-LAPACHONE	ncit:C28694	LAPACHONE	FALSE	FALSE	FALSE
FGFR3	hgnc:3690	FGFR3	DTC	2009-02-20	inhibitor	0.0138178	HESPERADIN	rxcui:1552358	HESPERADIN	FALSE	FALSE	FALSE
CSF1R	hgnc:2433	CSF1R	DTC	2009-02-20	NULL	0.00823004	ILORASERTIB	ncit:C116729	ILORASERTIB	FALSE	FALSE	TRUE
TBK1	hgnc:11584	TBK1	DTC	2009-02-20	NULL	0.234409	AZD-1775	ncit:C91725	ADAVOSERTIB	FALSE	FALSE	TRUE
KAT2A	hgnc:4201	KAT2A	DTC	2009-02-20	NULL	0.0196879	PURPURIN	chembl:CHEMBL294264	PURPURIN	FALSE	FALSE	FALSE
VDR	hgnc:12679	VDR	DTC	2009-02-20	NULL	0.00796295	SULFINPYRAZONE	rxcui:10205	SULFINPYRAZONE	TRUE	FALSE	FALSE
ENPP2	hgnc:3357	ENPP2	DTC	2009-02-20	NULL	8.75128	(S)-CARBA CYCLIC-PHOSPHATIDIC ACID	chembl:CHEMBL1630084	CHEMBL:CHEMBL1630084	FALSE	FALSE	FALSE
WRN	hgnc:12791	WRN	DTC	2009-02-20	NULL	0.0561579	PROTOPORPHYRIN DISODIUM	ncit:C76666	PROTOPORPHYRIN DISODIUM	FALSE	FALSE	FALSE
CYP2D6	hgnc:2625	CYP2D6	DTC	2009-02-20	NULL	0.0147576	VER-3323	iuphar.ligand:168	VER-3323	FALSE	FALSE	FALSE
PPARG	hgnc:9236	PPARG	DTC	2009-02-20	NULL	0.00840123	RALOXIFENE HYDROCHLORIDE	rxcui:166551	RALOXIFENE HYDROCHLORIDE	TRUE	FALSE	FALSE
CYP2D6	hgnc:2625	CYP2D6	DTC	2009-02-20	NULL	0.00520858	DICLOFENAC	rxcui:203214	DICLOFENAC SODIUM	TRUE	FALSE	FALSE
CYP1A2	hgnc:2596	CYP1A2	DTC	2009-02-20	NULL	0.0295153	MONOBENZONE	rxcui:17145	MONOBENZONE	TRUE	FALSE	FALSE
USP1	hgnc:12607	USP1	DTC	2009-02-20	NULL	0.00280101	TRETINOIN	rxcui:10753	TRETINOIN	TRUE	FALSE	TRUE
KCNH2	hgnc:6251	KCNH2	DTC	2009-02-20	NULL	0.0498648	AMPEROZIDE HYDROCHLORIDE	ncit:C77259	AMPEROZIDE HYDROCHLORIDE	FALSE	FALSE	FALSE
PRKCD	hgnc:9399	PRKCD	DTC	2009-02-20	NULL	0.0390682	SNS-314	drugbank:DB06134	SNS-314	FALSE	FALSE	TRUE
HSD17B10	hgnc:4800	HSD17B10	DTC	2009-02-20	NULL	0.00847581	PYROGALLOL	rxcui:9022	PYROGALLOL	TRUE	FALSE	FALSE
AR	hgnc:644	AR	DTC	2009-02-20	NULL	0.000759374	DASATINIB	rxcui:1546019	DASATINIB ANHYDROUS	TRUE	FALSE	TRUE
CYP2C9	hgnc:2623	CYP2C9	DTC	2009-02-20	NULL	0.0186993	TERAZOSIN	rxcui:37798	TERAZOSIN	TRUE	FALSE	TRUE
CBX1	hgnc:1551	CBX1	DTC	2009-02-20	NULL	0.0310329	3,4-METHYLENEDIOXYB-NITROSTYRENE	iuphar.ligand:6048	SYK INHIBITOR III	FALSE	FALSE	FALSE
CYP2C19	hgnc:2621	CYP2C19	DTC	2009-02-20	NULL	0.0180812	A-70108	iuphar.ligand:6077	A68930	FALSE	FALSE	FALSE
RAPGEF4	hgnc:16626	RAPGEF4	DTC	2009-02-20	NULL	0.291709	TANGERETIN	chembl:CHEMBL73930	TANGERETIN	FALSE	FALSE	FALSE
ALPI	hgnc:437	ALPI	DTC	2009-02-20	NULL	0.210031	THUNBERGINOL B	chembl:CHEMBL70501	THUNBERGINOL B	FALSE	FALSE	FALSE
SMN2	hgnc:11118	SMN2	DTC	2009-02-20	NULL	0.0820432	7-METHOXY-BAPTIGENIN	chembl:CHEMBL583578	CHEMBL:CHEMBL583578	FALSE	FALSE	FALSE
RACGAP1	hgnc:9804	RACGAP1	DTC	2009-02-20	NULL	0.375055	4,4'-THIODIANILINE	chembl:CHEMBL348856	4,4'-THIODIANILINE	FALSE	FALSE	FALSE
AXL	hgnc:905	AXL	DTC	2009-02-20	NULL	0.0095957	SORAFENIB	rxcui:495881	SORAFENIB	TRUE	FALSE	TRUE
OPRK1	hgnc:8154	OPRK1	DTC	2009-02-20	NULL	0.246515	NALMEFENE	rxcui:31479	NALMEFENE	TRUE	FALSE	FALSE
AR	hgnc:644	AR	DTC	2009-02-20	NULL	0.0292359	ISOFLUPREDONE ACETATE	rxcui:1364586	ISOFLUPREDONE ACETATE	FALSE	FALSE	FALSE
RAB9A	hgnc:9792	RAB9A	DTC	2009-02-20	NULL	0.0455796	CID 887167	chembl:CHEMBL260342	CHEMBL:CHEMBL260342	FALSE	FALSE	FALSE
HPGD	hgnc:5154	HPGD	DTC	2009-02-20	NULL	0.0235249	OXYTETRACYCLINE HYDROCHLORIDE	rxcui:4780	OXYTETRACYCLINE HYDROCHLORIDE	TRUE	FALSE	FALSE
GABRE	hgnc:4085	GABRE	DTC	2009-02-20	NULL	0.118796	ETOMIDATE	rxcui:4177	ETOMIDATE	TRUE	FALSE	FALSE
GABRA6	hgnc:4080	GABRA6	DTC	2009-02-20	NULL	0.11031	ETOMIDATE	rxcui:4177	ETOMIDATE	TRUE	FALSE	FALSE
GLP1R	hgnc:4324	GLP1R	DTC	2009-02-20	NULL	0.159114	BENZPIPERYLON	ncit:C83547	BENZPIPERYLON	FALSE	FALSE	FALSE
MATK	hgnc:6906	MATK	DTC	2009-02-20	NULL	0.0646646	ILORASERTIB	ncit:C116729	ILORASERTIB	FALSE	FALSE	TRUE
RGS4	hgnc:10000	RGS4	DTC	2009-02-20	NULL	0.102956	TCMDC-124022	chembl:CHEMBL548017	CHEMBL:CHEMBL548017	FALSE	FALSE	FALSE
KCNH2	hgnc:6251	KCNH2	DTC	2009-02-20	NULL	0.0747973	BEMESETRON	ncit:C80766	BEMESETRON	FALSE	FALSE	FALSE
PGR	hgnc:8910	PGR	DTC	2009-02-20	NULL	0.0875371	PROGESTERONE	rxcui:8727	PROGESTERONE	TRUE	FALSE	FALSE
ALDH1A1	hgnc:402	ALDH1A1	DTC	2009-02-20	NULL	0.117995	O-NITROANISOLE	chembl:CHEMBL166415	2-NITROANISOLE	FALSE	FALSE	FALSE
CYP1A2	hgnc:2596	CYP1A2	DTC	2009-02-20	NULL	0.00112083	QUERCETIN	rxcui:9060	QUERCETIN	TRUE	FALSE	TRUE
AHR	hgnc:348	AHR	DTC	2009-02-20	NULL	0.875128	BENZO[DEF]CHRYSENE	chembl:CHEMBL31184	BENZO[DEF]CHRYSENE	FALSE	FALSE	FALSE
ALDH1A1	hgnc:402	ALDH1A1	DTC	2009-02-20	NULL	0.0026817	E-DOXEPIN	rxcui:203179	DOXEPIN HYDROCHLORIDE	TRUE	FALSE	FALSE
APEX1	hgnc:587	APEX1	DTC	2009-02-20	NULL	0.00732938	LEVODOPA	rxcui:6375	LEVODOPA	TRUE	FALSE	FALSE
HPGD	hgnc:5154	HPGD	DTC	2009-02-20	NULL	0.0705748	TRICLOFENOL	chembl:CHEMBL109095	TRICLOFENOL	FALSE	FALSE	FALSE
RAB9A	hgnc:9792	RAB9A	DTC	2009-02-20	NULL	0.0455796	2-(4-NITROBENZYLSULFANYL)BENZOXAZOLE	chembl:CHEMBL412603	CHEMBL:CHEMBL412603	FALSE	FALSE	FALSE
ADRB1	hgnc:285	ADRB1	DTC	2009-02-20	NULL	0.223754	CELIPROLOL	rxcui:20498	CELIPROLOL	TRUE	FALSE	FALSE
ADORA1	hgnc:262	ADORA1	DTC	2009-02-20	NULL	2.91709	PD-117915	chembl:CHEMBL303124	CHEMBL:CHEMBL303124	FALSE	FALSE	FALSE
MAOB	hgnc:6834	MAOB	DTC	2009-02-20	NULL	2.83825	[18F]FLUORORASAGILINE	chembl:CHEMBL2023193	[18F]FLUORORASAGILINE	FALSE	FALSE	FALSE
CYP3A4	hgnc:2637	CYP3A4	DTC	2009-02-20	NULL	0.0293667	PROADIFEN	ncit:C84107	PROADIFEN	FALSE	FALSE	FALSE
IDH1	hgnc:5382	IDH1	DTC	2009-02-20	NULL	0.0183401	MAPROTILINE HYDROCHLORIDE	rxcui:203126	MAPROTILINE HYDROCHLORIDE	TRUE	FALSE	FALSE
CYP2C9	hgnc:2623	CYP2C9	DTC	2009-02-20	NULL	0.0243091	DEXPROPRANOLOL	ncit:C77944	DEXPROPRANOLOL	FALSE	FALSE	FALSE
CYP2D6	hgnc:2625	CYP2D6	FDA	2024-04-10	NULL	0.0186412	Amphetamine	rxcui:3287	DEXTROAMPHETAMINE SULFATE	TRUE	FALSE	FALSE
BAZ2B	hgnc:963	BAZ2B	DTC	2009-02-20	NULL	0.0307062	3-MORPHOLINOSYDNONIMINE HCL	chembl:CHEMBL538104	CHEMBL:CHEMBL538104	FALSE	FALSE	FALSE
NUDT15	hgnc:23063	NUDT15	FDA	2024-04-10	NULL	0.69089	Azathioprine	rxcui:1256	AZATHIOPRINE	TRUE	FALSE	TRUE
ALK	hgnc:427	ALK	FDA	2024-04-10	NULL	2.08001	Ceritinib	rxcui:1535457	CERITINIB	TRUE	FALSE	TRUE
G6PD	hgnc:4057	G6PD	FDA	2024-04-10	NULL	1.05015	Sodium Ascorbate	rxcui:267366	SODIUM ASCORBATE	TRUE	FALSE	FALSE
G6PD	hgnc:4057	G6PD	FDA	2024-04-10	NULL	0.0954685	Ceftriaxone	rxcui:2193	CEFTRIAXONE	TRUE	FALSE	FALSE
CYP2D6	hgnc:2625	CYP2D6	FDA	2024-04-10	NULL	0.0442729	Donepezil	rxcui:135447	DONEPEZIL	TRUE	FALSE	FALSE
ROS1	hgnc:10261	ROS1	FDA	2024-04-10	NULL	1.34635	Crizotinib	rxcui:1148495	CRIZOTINIB	TRUE	FALSE	TRUE
CYP2C19	hgnc:2621	CYP2C19	FDA	2024-04-10	NULL	0.0180812	Esomeprazole	rxcui:1294569	ESOMEPRAZOLE SODIUM	TRUE	FALSE	FALSE
F5	hgnc:3542	F5	FDA	2024-04-10	NULL	0.147493	Eltrombopag	rxcui:711942	ELTROMBOPAG	TRUE	FALSE	FALSE
PGR	hgnc:8910	PGR	FDA	2024-04-10	NULL	0.0688625	Eribulin	rxcui:1045452	ERIBULIN MESYLATE	TRUE	FALSE	TRUE
CYP2D6	hgnc:2625	CYP2D6	FDA	2024-04-10	NULL	0.00681122	Fluvoxamine	rxcui:42355	FLUVOXAMINE	TRUE	FALSE	FALSE
G6PD	hgnc:4057	G6PD	FDA	2024-04-10	NULL	2.10031	Pegloticase	rxcui:1011650	PEGLOTICASE	TRUE	FALSE	FALSE
IFNL3	hgnc:18365	IFNL3	FDA	2024-04-10	NULL	0.0656346	Peginterferon Alfa-2b	rxcui:253453	PEGINTERFERON ALFA-2B	TRUE	FALSE	TRUE
CYP2D6	hgnc:2625	CYP2D6	FDA	2024-04-10	NULL	0.0110682	Propranolol	rxcui:82084	PROPRANOLOL HYDROCHLORIDE	TRUE	FALSE	FALSE
CYP2C9	hgnc:2623	CYP2C9	FDA	2024-04-10	NULL	0.0810304	Siponimod	rxcui:2121085	SIPONIMOD	TRUE	FALSE	FALSE
CYP2D6	hgnc:2625	CYP2D6	FDA	2024-04-10	NULL	0.00368941	Tramadol	rxcui:10689	TRAMADOL	TRUE	FALSE	FALSE
ALK	hgnc:427	ALK	MyCancerGenome	2017-06-20	inhibitor	0.456588	TSR-011	ncit:C114287	ALK/TRK INHIBITOR TSR-011	FALSE	FALSE	TRUE
AURKC	hgnc:11391	AURKC	MyCancerGenome	2017-06-20	inhibitor	0.250037	SNS-314	drugbank:DB06134	SNS-314	FALSE	FALSE	TRUE
ERBB2	hgnc:3430	ERBB2	MyCancerGenome	2017-06-20	inhibitor	0.345445	BMS-599626	drugbank:DB12318	BMS-599626	FALSE	FALSE	TRUE
EGFR	hgnc:3236	EGFR	MyCancerGenome	2017-06-20	antibody	0.277818	MEHD7945A	ncit:C116628	DULIGOTUZUMAB	FALSE	TRUE	TRUE
KDR	hgnc:6307	KDR	MyCancerGenome	2017-06-20	inhibitor	0.184886	XL820	drugbank:DB05146	XL820	FALSE	FALSE	TRUE
CTLA4	hgnc:2505	CTLA4	MyCancerGenome	2017-06-20	immunotherapy	0.972364	TREMELIMUMAB	rxcui:2619313	TREMELIMUMAB	TRUE	TRUE	TRUE
CTLA4	hgnc:2505	CTLA4	MyCancerGenome	2017-06-20	antibody	0.972364	TREMELIMUMAB	rxcui:2619313	TREMELIMUMAB	TRUE	TRUE	TRUE
KDR	hgnc:6307	KDR	MyCancerGenome	2017-06-20	inhibitor	0.068116	SORAFENIB	rxcui:495881	SORAFENIB	TRUE	FALSE	TRUE
MS4A1	hgnc:7315	MS4A1	MyCancerGenome	2017-06-20	antibody	0.302513	RITUXIMAB	rxcui:121191	RITUXIMAB	TRUE	TRUE	TRUE
PIGF	hgnc:8962	PIGF	MyCancerGenome	2017-06-20	antibody	21.0031	ZIV-AFLIBERCEPT	rxcui:1232150	AFLIBERCEPT	TRUE	TRUE	TRUE
HGF	hgnc:4893	HGF	MyCancerGenome	2017-06-20	antibody	9.72364	FICLATUZUMAB	ncit:C78844	FICLATUZUMAB	FALSE	TRUE	TRUE
VEGFB	hgnc:12681	VEGFB	MyCancerGenome	2017-06-20	antibody	7.00102	ZIV-AFLIBERCEPT	rxcui:1232150	AFLIBERCEPT	TRUE	TRUE	TRUE
HSP90AA2	hgnc:5256	HSP90AA2P	MyCancerGenome	2017-06-20	other/unknown	0.875128	TANESPIMYCIN	ncit:C37899	TANESPIMYCIN	FALSE	FALSE	TRUE
HSP90AA1	hgnc:5253	HSP90AA1	MyCancerGenome	2017-06-20	other/unknown	0.331945	TANESPIMYCIN	ncit:C37899	TANESPIMYCIN	FALSE	FALSE	TRUE
ALK	hgnc:427	ALK	MyCancerGenomeClinicalTrial	30-Feburary-2014	inhibitor	2.08001	1032900-25-6	rxcui:1535457	CERITINIB	TRUE	FALSE	TRUE
KDR	hgnc:6307	KDR	MyCancerGenomeClinicalTrial	30-Feburary-2014	inhibitor	0.068116	SORAFENIB	rxcui:495881	SORAFENIB	TRUE	FALSE	TRUE
FLT4	hgnc:3767	FLT4	MyCancerGenomeClinicalTrial	30-Feburary-2014	inhibitor	0.0438661	SORAFENIB	rxcui:495881	SORAFENIB	TRUE	FALSE	TRUE
FLT3	hgnc:3765	FLT3	MyCancerGenomeClinicalTrial	30-Feburary-2014	inhibitor	0.00376885	BORTEZOMIB	rxcui:358258	BORTEZOMIB	TRUE	FALSE	TRUE
FLT3	hgnc:3765	FLT3	MyCancerGenomeClinicalTrial	30-Feburary-2014	inhibitor	0.0202576	IDARUBICINE	rxcui:5650	IDARUBICIN	TRUE	FALSE	TRUE
PDGFRA	hgnc:8803	PDGFRA	MyCancerGenomeClinicalTrial	30-Feburary-2014	inhibitor	0.0302029	SORAFENIB	rxcui:495881	SORAFENIB	TRUE	FALSE	TRUE
PIK3CD	hgnc:8977	PIK3CD	MyCancerGenomeClinicalTrial	30-Feburary-2014	inhibitor	0.047626	BYL719	rxcui:2169285	ALPELISIB	TRUE	FALSE	TRUE
MTOR	hgnc:3942	MTOR	MyCancerGenomeClinicalTrial	30-Feburary-2014	inhibitor	0.200734	EVEROLIMUS	rxcui:141704	EVEROLIMUS	TRUE	TRUE	TRUE
PIK3R5	hgnc:30035	PIK3R5	MyCancerGenomeClinicalTrial	30-Feburary-2014	inhibitor	0.0857268	BYL719	rxcui:2169285	ALPELISIB	TRUE	FALSE	TRUE
ABCC1	hgnc:51	ABCC1	NCI	2017-09-14	NULL	0.156506	BUTHIONINE SULFOXIMINE	ncit:C1029	BUTHIONINE SULFOXIMINE	FALSE	FALSE	FALSE
ABCC1	hgnc:51	ABCC1	NCI	2017-09-14	NULL	0.0273264	CPT-11	rxcui:153329	IRINOTECAN HYDROCHLORIDE	TRUE	FALSE	TRUE
ABCG2	hgnc:74	ABCG2	NCI	2017-09-14	NULL	0.0328173	IMATINIB	rxcui:282388	IMATINIB	TRUE	FALSE	TRUE
ADM	hgnc:259	ADM	NCI	2017-09-14	NULL	0.328173	INDOMETHACIN	rxcui:5781	INDOMETHACIN	TRUE	FALSE	FALSE
ADK	hgnc:257	ADK	NCI	2017-09-14	NULL	0.656346	BLEOMYCIN	rxcui:1622	BLEOMYCIN	TRUE	FALSE	TRUE
ALPL	hgnc:438	ALPL	NCI	2017-09-14	NULL	0.0217739	RETINOIC ACID	rxcui:10753	TRETINOIN	TRUE	FALSE	TRUE
APOA1	hgnc:600	APOA1	NCI	2017-09-14	NULL	4.56588	GENERIC	ncit:C1312	GENERIC DRUG	FALSE	FALSE	FALSE
APOA1	hgnc:600	APOA1	NCI	2017-09-14	NULL	0.38049	PROTEIN SYNTHESIS INHIBITOR	ncit:C784	PROTEIN SYNTHESIS INHIBITOR	FALSE	FALSE	FALSE
APOB	hgnc:603	APOB	NCI	2017-09-14	NULL	0.673175	CHOLESTYRAMINE	rxcui:2447	CHOLESTYRAMINE RESIN	TRUE	FALSE	FALSE
BAX	hgnc:959	BAX	NCI	2017-09-14	NULL	0.466735	FLT3 LIGAND	ncit:C1714	RECOMBINANT FLT3 LIGAND	FALSE	FALSE	FALSE
BAX	hgnc:959	BAX	NCI	2017-09-14	NULL	0.280041	PROCARBAZINE	rxcui:8702	PROCARBAZINE	TRUE	FALSE	FALSE
BAX	hgnc:959	BAX	NCI	2017-09-14	NULL	0.155578	VIOXX	rxcui:232158	ROFECOXIB	TRUE	FALSE	FALSE
BAX	hgnc:959	BAX	NCI	2017-09-14	NULL	0.200029	SULFORAPHANE	ncit:C1424	SULFORAPHANE	FALSE	FALSE	FALSE
BCL2	hgnc:990	BCL2	NCI	2017-09-14	NULL	0.384202	HYPERBARIC OXYGEN	ncit:C2351	HYPERBARIC OXYGEN	FALSE	FALSE	FALSE
BCL2	hgnc:990	BCL2	NCI	2017-09-14	NULL	1.28067	EPISIALIN	ncit:C2407	MUC-1 ANTIGEN	FALSE	FALSE	FALSE
CCL17	hgnc:10615	CCL17	NCI	2017-09-14	NULL	0.437564	BLEOMYCIN	rxcui:1622	BLEOMYCIN	TRUE	FALSE	TRUE
CCL17	hgnc:10615	CCL17	NCI	2017-09-14	NULL	0.205912	DICLOFENAC	rxcui:203214	DICLOFENAC SODIUM	TRUE	FALSE	FALSE
CCND1	hgnc:1582	CCND1	NCI	2017-09-14	NULL	0.104182	PROTEIN SYNTHESIS INHIBITOR	ncit:C784	PROTEIN SYNTHESIS INHIBITOR	FALSE	FALSE	FALSE
CCL7	hgnc:10634	CCL7	NCI	2017-09-14	NULL	0.853783	CORTICOSTEROIDS	ncit:C211	THERAPEUTIC CORTICOSTEROID	FALSE	FALSE	FALSE
CD28	hgnc:1653	CD28	NCI	2017-09-14	NULL	0.500073	GELDANAMYCIN	ncit:C1112	GELDANAMYCIN	FALSE	FALSE	FALSE
CD40	hgnc:11919	CD40	NCI	2017-09-14	NULL	0.257391	HYDROQUINONE	rxcui:5509	HYDROQUINONE	TRUE	FALSE	FALSE
CD44	hgnc:1681	CD44	NCI	2017-09-14	NULL	0.24031	GENTAMICIN	rxcui:1596450	GENTAMICIN	TRUE	FALSE	FALSE
CD40	hgnc:11919	CD40	NCI	2017-09-14	NULL	4.37564	SGN-14	ncit:C2005	MONOCLONAL ANTIBODY SGN-14	FALSE	FALSE	FALSE
CDA	hgnc:1712	CDA	NCI	2017-09-14	NULL	11.2516	TETRAHYDROURIDINE	ncit:C868	TETRAHYDROURIDINE	FALSE	FALSE	FALSE
CD86	hgnc:1705	CD86	NCI	2017-09-14	NULL	0.648243	ANTIHISTAMINE	rxcui:42330	TERFENADINE	TRUE	FALSE	FALSE
CDK4	hgnc:1773	CDK4	NCI	2017-09-14	NULL	0.0757686	TGF	ncit:C899	RECOMBINANT TRANSFORMING GROWTH FACTOR	FALSE	FALSE	FALSE
CDKN1A	hgnc:1784	CDKN1A	NCI	2017-09-14	NULL	0.846898	SODIUM SALICYLATE	rxcui:9907	SODIUM SALICYLATE	TRUE	FALSE	FALSE
CSF2	hgnc:2434	CSF2	NCI	2017-09-14	NULL	0.0437564	ISOPROTERENOL	rxcui:6054	ISOPROTERENOL	TRUE	FALSE	FALSE
CSF2	hgnc:2434	CSF2	NCI	2017-09-14	NULL	0.350051	SODIUM SALICYLATE	rxcui:9907	SODIUM SALICYLATE	TRUE	FALSE	FALSE
CSF2	hgnc:2434	CSF2	NCI	2017-09-14	NULL	0.053854	NAVELBINE	rxcui:39541	VINORELBINE	TRUE	FALSE	TRUE
CTGF	hgnc:2500	CCN2	NCI	2017-09-14	NULL	0.0985135	CORTICOSTEROIDS	ncit:C211	THERAPEUTIC CORTICOSTEROID	FALSE	FALSE	FALSE
CTGF	hgnc:2500	CCN2	NCI	2017-09-14	NULL	0.403905	2-METHOXYESTRADIOL	ncit:C965	2-METHOXYESTRADIOL	FALSE	FALSE	FALSE
CTLA4	hgnc:2505	CTLA4	NCI	2017-09-14	NULL	0.166691	METHIMAZOLE	rxcui:6835	METHIMAZOLE	TRUE	FALSE	FALSE
CXCL10	hgnc:10637	CXCL10	NCI	2017-09-14	NULL	0.363375	ANTIBIOTIC	ncit:C258	ANTIBIOTIC	FALSE	FALSE	FALSE
CTSC	hgnc:2528	CTSC	NCI	2017-09-14	NULL	0.254274	PROGESTERONE	rxcui:8727	PROGESTERONE	TRUE	FALSE	FALSE
CYP2D6	hgnc:2625	CYP2D6	NCI	2017-09-14	NULL	0.00300155	ERLOTINIB	rxcui:337525	ERLOTINIB	TRUE	FALSE	TRUE
CYP2B6	hgnc:2615	CYP2B6	NCI	2017-09-14	NULL	0.123065	EFAVIRENZ	rxcui:195085	EFAVIRENZ	TRUE	FALSE	FALSE
CYP3A	ncbigene:1574	CYP3A	NCI	2017-09-14	NULL	0.448784	ROXITHROMYCIN	rxcui:9478	ROXITHROMYCIN	FALSE	FALSE	FALSE
E2F1	hgnc:3113	E2F1	NCI	2017-09-14	NULL	0.0421072	PS-341	rxcui:358258	BORTEZOMIB	TRUE	FALSE	TRUE
EIF2AK2	hgnc:9437	EIF2AK2	NCI	2017-09-14	NULL	2.18782	BCG	ncit:C77178	BACILLUS CALMETTE-GUERIN ANTIGEN	FALSE	FALSE	FALSE
F9	hgnc:3551	F9	NCI	2017-09-14	NULL	0.230297	COUMARIN	rxcui:2898	COUMARIN	TRUE	FALSE	FALSE
FCGR3A	hgnc:3619	FCGR3A	NCI	2017-09-14	NULL	0.220158	CHONDROITIN SULFATE	rxcui:2473	CHONDROITIN SULFATES	TRUE	FALSE	FALSE
FCGR3B	hgnc:3620	FCGR3B	NCI	2017-09-14	NULL	0.0795571	INDOMETHACIN	rxcui:5781	INDOMETHACIN	TRUE	FALSE	FALSE
FGFR1	hgnc:3688	FGFR1	NCI	2017-09-14	NULL	0.0701037	FINASTERIDE	rxcui:25025	FINASTERIDE	TRUE	FALSE	FALSE
FGF2	hgnc:3676	FGF2	NCI	2017-09-14	NULL	0.166956	NSAID	ncit:C257	NONSTEROIDAL ANTIINFLAMMATORY DRUG	FALSE	FALSE	FALSE
FGR	hgnc:3697	FGR	NCI	2017-09-14	NULL	0.192336	CYTOKINES	ncit:C1283	RECOMBINANT CYTOKINE	FALSE	FALSE	FALSE
FGF2	hgnc:3676	FGF2	NCI	2017-09-14	NULL	0.405465	LYMPHOKINES	ncit:C621	RECOMBINANT LYMPHOKINE	FALSE	FALSE	FALSE
FGF2	hgnc:3676	FGF2	NCI	2017-09-14	NULL	0.0692257	CORTICOSTEROIDS	ncit:C211	THERAPEUTIC CORTICOSTEROID	FALSE	FALSE	FALSE
FLT3	hgnc:3765	FLT3	NCI	2017-09-14	NULL	0.0694546	GELDANAMYCIN	ncit:C1112	GELDANAMYCIN	FALSE	FALSE	FALSE
FOLH1	hgnc:3788	FOLH1	NCI	2017-09-14	NULL	0.777891	DIHYDROTESTOSTERONE	ncit:C29619	DIHYDROTESTOSTERONE	FALSE	FALSE	FALSE
FOLH1	hgnc:3788	FOLH1	NCI	2017-09-14	NULL	0.0948648	CORTICOSTEROIDS	ncit:C211	THERAPEUTIC CORTICOSTEROID	FALSE	FALSE	FALSE
FOS	hgnc:3796	FOS	NCI	2017-09-14	NULL	0.221085	DAIDZEIN	ncit:C1060	DAIDZEIN	FALSE	FALSE	FALSE
G6PD	hgnc:4057	G6PD	NCI	2017-09-14	NULL	0.0375055	PREDNISOLONE	rxcui:8638	PREDNISOLONE	TRUE	FALSE	FALSE
GCG	hgnc:4191	GCG	NCI	2017-09-14	NULL	0.155348	OXYTOCIN	rxcui:1098	ARGIPRESSIN	TRUE	FALSE	FALSE
GDF15	hgnc:30142	GDF15	NCI	2017-09-14	NULL	0.441241	DICLOFENAC	rxcui:203214	DICLOFENAC SODIUM	TRUE	FALSE	FALSE
GGT1	hgnc:4250	GGT1	NCI	2017-09-14	NULL	3.88946	4-IPOMEANOL	ncit:C976	IPOMEANOL	FALSE	FALSE	FALSE
GFAP	hgnc:4235	GFAP	NCI	2017-09-14	NULL	0.0781364	ISOPROTERENOL	rxcui:6054	ISOPROTERENOL	TRUE	FALSE	FALSE
GFAP	hgnc:4235	GFAP	NCI	2017-09-14	NULL	0.0423791	PROGESTERONE	rxcui:8727	PROGESTERONE	TRUE	FALSE	FALSE
GYPA	hgnc:4702	GYPA	NCI	2017-09-14	NULL	1.25018	ANTHRACYCLINES	ncit:C1594	ANTHRACYCLINE ANTINEOPLASTIC ANTIBIOTIC	FALSE	FALSE	TRUE
GYPA	hgnc:4702	GYPA	NCI	2017-09-14	NULL	2.50037	ETHER	ncit:C29819	ETHER	FALSE	FALSE	FALSE
HIF1A	hgnc:4910	HIF1A	NCI	2017-09-14	NULL	0.144849	HYPERBARIC OXYGEN	ncit:C2351	HYPERBARIC OXYGEN	FALSE	FALSE	FALSE
HGF	hgnc:4893	HGF	NCI	2017-09-14	NULL	0.138909	WORTMANNIN	ncit:C1277	WORTMANNIN	FALSE	FALSE	FALSE
HLA-B	hgnc:4932	HLA-B	NCI	2017-09-14	NULL	0.230297	BCG	ncit:C77178	BACILLUS CALMETTE-GUERIN ANTIGEN	FALSE	FALSE	FALSE
HMOX2	hgnc:5014	HMOX2	NCI	2017-09-14	NULL	1.00015	ANTIOXIDANT	ncit:C275	ANTIOXIDANT	FALSE	FALSE	FALSE
HRAS	hgnc:5173	HRAS	NCI	2017-09-14	NULL	0.115148	ANTHRACYCLINES	ncit:C1594	ANTHRACYCLINE ANTINEOPLASTIC ANTIBIOTIC	FALSE	FALSE	TRUE
HP	hgnc:5141	HP	NCI	2017-09-14	NULL	7.5011	HEPATITIS B VACCINE	ncit:C29091	HEPATITIS B VACCINE	FALSE	FALSE	FALSE
HSPA4	hgnc:5237	HSPA4	NCI	2017-09-14	NULL	0.610554	SODIUM SALICYLATE	rxcui:9907	SODIUM SALICYLATE	TRUE	FALSE	FALSE
IFNG	hgnc:5438	IFNG	NCI	2017-09-14	NULL	0.0457384	CYCLOPHOSPHAMIDE	rxcui:1545988	CYCLOPHOSPHAMIDE ANHYDROUS	TRUE	FALSE	FALSE
ICAM3	hgnc:5346	ICAM3	NCI	2017-09-14	NULL	0.150884	CSA	rxcui:3008	CYCLOSPORINE	TRUE	TRUE	FALSE
IFNG	hgnc:5438	IFNG	NCI	2017-09-14	NULL	0.937637	5&APOS;-DEOXY-5-FLUOROURIDINE	ncit:C978	DOXIFLURIDINE	FALSE	FALSE	FALSE
IGF1R	hgnc:5465	IGF1R	NCI	2017-09-14	NULL	0.0396284	RALOXIFENE	rxcui:166551	RALOXIFENE HYDROCHLORIDE	TRUE	FALSE	FALSE
IL15	hgnc:5977	IL15	NCI	2017-09-14	NULL	0.215549	CSA	rxcui:3008	CYCLOSPORINE	TRUE	TRUE	FALSE
IL10	hgnc:5962	IL10	NCI	2017-09-14	NULL	0.238671	MESALAMINE	rxcui:52582	MESALAMINE	TRUE	FALSE	FALSE
IL1B	hgnc:5992	IL1B	NCI	2017-09-14	NULL	0.772172	ACNU	ncit:C693	NIMUSTINE	FALSE	FALSE	FALSE
IL2RA	hgnc:6008	IL2RA	NCI	2017-09-14	NULL	0.0349004	PROGESTERONE	rxcui:8727	PROGESTERONE	TRUE	FALSE	FALSE
IL8	hgnc:6025	CXCL8	NCI	2017-09-14	NULL	0.0249324	ANTIDEPRESSANTS	ncit:C265	ANTIDEPRESSANT AGENT	FALSE	FALSE	FALSE
IL8	hgnc:6025	CXCL8	NCI	2017-09-14	NULL	0.0498648	CYTOKINES	ncit:C1283	RECOMBINANT CYTOKINE	FALSE	FALSE	FALSE
LPO	hgnc:6678	LPO	NCI	2017-09-14	NULL	2.62538	DEXTRAN SULFATE SODIUM	ncit:C1284	DEXTRAN SULFATE SODIUM	FALSE	FALSE	FALSE
MAPK8	hgnc:6881	MAPK8	NCI	2017-09-14	NULL	0.171594	BCG	ncit:C77178	BACILLUS CALMETTE-GUERIN ANTIGEN	FALSE	FALSE	FALSE
MAPK8	hgnc:6881	MAPK8	NCI	2017-09-14	NULL	0.0791971	OXYTOCIN	rxcui:1098	ARGIPRESSIN	TRUE	FALSE	FALSE
MGMT	hgnc:7059	MGMT	NCI	2017-09-14	NULL	0.795571	ACNU	ncit:C693	NIMUSTINE	FALSE	FALSE	FALSE
MGMT	hgnc:7059	MGMT	NCI	2017-09-14	NULL	0.151537	ANTIOXIDANT	ncit:C275	ANTIOXIDANT	FALSE	FALSE	FALSE
MLANA	hgnc:7124	MLANA	NCI	2017-09-14	NULL	3.50051	CANCER VACCINES	ncit:C1663	ANTINEOPLASTIC VACCINE	FALSE	FALSE	FALSE
MST1	hgnc:7380	MST1	NCI	2017-09-14	NULL	1.15401	RETINOIC ACID	rxcui:10753	TRETINOIN	TRUE	FALSE	TRUE
MPO	hgnc:7218	MPO	NCI	2017-09-14	NULL	0.184237	LORATADINE	rxcui:28889	LORATADINE	TRUE	FALSE	FALSE
MPO	hgnc:7218	MPO	NCI	2017-09-14	NULL	0.26927	PYRAZINAMIDE	rxcui:8987	PYRAZINAMIDE	TRUE	FALSE	FALSE
MYO9B	hgnc:7609	MYO9B	NCI	2017-09-14	NULL	0.312546	WORTMANNIN	ncit:C1277	WORTMANNIN	FALSE	FALSE	FALSE
NFE2L2	hgnc:7782	NFE2L2	NCI	2017-09-14	NULL	0.00484299	ASCORBIC ACID	rxcui:1151	ASCORBIC ACID	TRUE	FALSE	FALSE
NME2	hgnc:7850	NME2	NCI	2017-09-14	NULL	0.355984	PROGESTERONE	rxcui:8727	PROGESTERONE	TRUE	FALSE	FALSE
NOS1	hgnc:7872	NOS1	NCI	2017-09-14	NULL	0.0568881	CARVEDILOL	rxcui:20352	CARVEDILOL	TRUE	FALSE	FALSE
NOS1	hgnc:7872	NOS1	NCI	2017-09-14	NULL	0.123257	BCG	ncit:C77178	BACILLUS CALMETTE-GUERIN ANTIGEN	FALSE	FALSE	FALSE
NOL1	hgnc:7867	NOP2	NCI	2017-09-14	NULL	0.486182	PROTEIN SYNTHESIS INHIBITOR	ncit:C784	PROTEIN SYNTHESIS INHIBITOR	FALSE	FALSE	FALSE
NOS1	hgnc:7872	NOS1	NCI	2017-09-14	NULL	0.295818	GINKGO BILOBA	rxcui:236809	GINKGO BILOBA EXTRACT	TRUE	FALSE	FALSE
NOS2	hgnc:7873	NOS2	NCI	2017-09-14	NULL	0.315361	CONJUGATED ESTROGENS	rxcui:4099	ESTROGENS, CONJUGATED (USP)	TRUE	FALSE	FALSE
NPPC	hgnc:7941	NPPC	NCI	2017-09-14	NULL	0.127137	PROGESTERONE	rxcui:8727	PROGESTERONE	TRUE	FALSE	FALSE
NR4A3	hgnc:7982	NR4A3	NCI	2017-09-14	NULL	3.18228	ANTISENSE OLIGONUCLEOTIDES	ncit:C1291	ANTISENSE OLIGONUCLEOTIDES	FALSE	FALSE	FALSE
NTF3	hgnc:8023	NTF3	NCI	2017-09-14	NULL	0.0492567	CYCLOPHOSPHAMIDE	rxcui:1545988	CYCLOPHOSPHAMIDE ANHYDROUS	TRUE	FALSE	FALSE
PDYN	hgnc:8820	PDYN	NCI	2017-09-14	NULL	1.14147	MORPHINE	rxcui:32926	PAREGORIC	TRUE	FALSE	FALSE
PHEX	hgnc:8918	PHEX	NCI	2017-09-14	NULL	2.33367	RECOMBINANT HUMAN GROWTH HORMONE	rxcui:314845	SOMATROPIN (RECOMBINANT DNA ORIGIN)	TRUE	FALSE	FALSE
PIK3CB	hgnc:8976	PIK3CB	NCI	2017-09-14	NULL	0.0926061	CHEMOPREVENTIVE	ncit:C1892	CHEMOPREVENTIVE AGENT	FALSE	FALSE	FALSE
PIK3CB	hgnc:8976	PIK3CB	NCI	2017-09-14	NULL	0.0735402	NSAID	ncit:C257	NONSTEROIDAL ANTIINFLAMMATORY DRUG	FALSE	FALSE	FALSE
PIK3CG	hgnc:8978	PIK3CG	NCI	2017-09-14	NULL	0.0448784	OCTREOTIDE	rxcui:221130	OCTREOTIDE ACETATE	TRUE	FALSE	TRUE
PLG	hgnc:9071	PLG	NCI	2017-09-14	NULL	0.208364	COUMARIN	rxcui:2898	COUMARIN	TRUE	FALSE	FALSE
PRL	hgnc:9445	PRL	NCI	2017-09-14	NULL	0.145855	BETAMETHASONE	rxcui:1514	BETAMETHASONE	TRUE	TRUE	FALSE
PRL	hgnc:9445	PRL	NCI	2017-09-14	NULL	0.0911592	NICARDIPINE	rxcui:7396	NICARDIPINE	TRUE	FALSE	FALSE
PRL	hgnc:9445	PRL	NCI	2017-09-14	NULL	0.162061	SELECTIVE ESTROGEN RECEPTOR MODULATOR	ncit:C1821	SELECTIVE ESTROGEN RECEPTOR MODULATOR	FALSE	FALSE	FALSE
PTPRZ1	hgnc:9685	PTPRZ1	NCI	2017-09-14	NULL	0.384672	RETINOIC ACID	rxcui:10753	TRETINOIN	TRUE	FALSE	TRUE
SCG5	hgnc:10816	SCG5	NCI	2017-09-14	NULL	3.88946	HISTONE DEACETYLASE INHIBITOR	ncit:C1946	HISTONE DEACETYLASE INHIBITOR	FALSE	FALSE	FALSE
SLC28A2	hgnc:11002	SLC28A2	NCI	2017-09-14	NULL	2.62538	URIDINE	rxcui:11017	URIDINE	TRUE	FALSE	FALSE
SLC2A1	hgnc:11005	SLC2A1	NCI	2017-09-14	NULL	0.0577007	RETINOIC ACID	rxcui:10753	TRETINOIN	TRUE	FALSE	TRUE
SLC29A1	hgnc:11003	SLC29A1	NCI	2017-09-14	NULL	0.22249	URIDINE	rxcui:11017	URIDINE	TRUE	FALSE	FALSE
TAC1	hgnc:11517	TAC1	NCI	2017-09-14	NULL	0.213013	NALTREXONE	rxcui:7243	NALTREXONE	TRUE	FALSE	FALSE
TAC1	hgnc:11517	TAC1	NCI	2017-09-14	NULL	0.201179	FUROSEMIDE	rxcui:4603	FUROSEMIDE	TRUE	FALSE	FALSE
TACR1	hgnc:11526	TACR1	NCI	2017-09-14	NULL	0.109164	CYTOKINES	ncit:C1283	RECOMBINANT CYTOKINE	FALSE	FALSE	FALSE
TBP	hgnc:11588	TBP	NCI	2017-09-14	NULL	0.384672	RETINOIC ACID	rxcui:10753	TRETINOIN	TRUE	FALSE	TRUE
TFPI	hgnc:11760	TFPI	NCI	2017-09-14	NULL	0.230297	FULVESTRANT	rxcui:282357	FULVESTRANT	TRUE	FALSE	TRUE
TGFB1	hgnc:11766	TGFB1	NCI	2017-09-14	NULL	0.111245	13-CIS-RETINOIC ACID	rxcui:6064	ISOTRETINOIN	TRUE	FALSE	FALSE
TGFB1	hgnc:11766	TGFB1	NCI	2017-09-14	NULL	0.053937	ANTISENSE OLIGONUCLEOTIDES	ncit:C1291	ANTISENSE OLIGONUCLEOTIDES	FALSE	FALSE	FALSE
TGFB1	hgnc:11766	TGFB1	NCI	2017-09-14	NULL	0.44498	KEYHOLE LIMPET HEMOCYANIN	ncit:C1139	KEYHOLE LIMPET HEMOCYANIN	FALSE	FALSE	FALSE
THRSP	hgnc:11800	THRSP	NCI	2017-09-14	NULL	1.25018	ANTIOXIDANT	ncit:C275	ANTIOXIDANT	FALSE	FALSE	FALSE
TNF	hgnc:11892	TNF	NCI	2017-09-14	NULL	0.282299	LACTULOSE	rxcui:6218	LACTULOSE	TRUE	FALSE	FALSE
TOP2A	hgnc:11989	TOP2A	NCI	2017-09-14	NULL	0.0532532	HYDROQUINONE	rxcui:5509	HYDROQUINONE	TRUE	FALSE	FALSE
TNFRSF1A	hgnc:11916	TNFRSF1A	NCI	2017-09-14	NULL	0.426892	CYCLOPHOSPHAMIDE	rxcui:1545988	CYCLOPHOSPHAMIDE ANHYDROUS	TRUE	FALSE	FALSE
TPM3	hgnc:12012	TPM3	NCI	2017-09-14	NULL	0.177992	PROGESTERONE	rxcui:8727	PROGESTERONE	TRUE	FALSE	FALSE
TPM3	hgnc:12012	TPM3	NCI	2017-09-14	NULL	5.25077	EO9	ncit:C1087	APAZIQUONE	FALSE	FALSE	FALSE
TYMS	hgnc:12441	TYMS	NCI	2017-09-14	NULL	0.74479	ANTIFOLATES	ncit:C511	FOLATE ANTAGONIST	FALSE	FALSE	FALSE
TSHB	hgnc:12372	TSHB	NCI	2017-09-14	NULL	0.110542	RALOXIFENE	rxcui:166551	RALOXIFENE HYDROCHLORIDE	TRUE	FALSE	FALSE
VDR	hgnc:12679	VDR	NCI	2017-09-14	NULL	0.0106173	ANTIOXIDANT	ncit:C275	ANTIOXIDANT	FALSE	FALSE	FALSE
VDR	hgnc:12679	VDR	NCI	2017-09-14	NULL	0.0557406	PSC-833	ncit:C1405	VALSPODAR	FALSE	FALSE	FALSE
VHL	hgnc:12687	VHL	NCI	2017-09-14	NULL	0.149595	CYTOKINES	ncit:C1283	RECOMBINANT CYTOKINE	FALSE	FALSE	FALSE
VEGFA	hgnc:12680	VEGFA	NCI	2017-09-14	NULL	0.504881	CC-1088	ncit:C2210	SELECTIVE CYTOKINE INHIBITORY DRUG CC-1088	FALSE	FALSE	FALSE
NQO1	hgnc:2874	NQO1	PharmGKB	2004-05-24	NULL	6.05858	benzene	rxcui:1311295	BENZENE	FALSE	FALSE	FALSE
CDA	hgnc:1712	CDA	PharmGKB	2004-05-24	NULL	0.164859	daunorubicin	rxcui:214468	DAUNORUBICIN LIPOSOMAL	TRUE	FALSE	TRUE
NCAM1	hgnc:7656	NCAM1	PharmGKB	2004-05-24	NULL	1.00976	duloxetine	rxcui:476250	DULOXETINE HYDROCHLORIDE	TRUE	FALSE	FALSE
REN	hgnc:9958	REN	PharmGKB	2004-05-24	NULL	0.228294	hydrochlorothiazide	rxcui:5487	HYDROCHLOROTHIAZIDE	TRUE	FALSE	FALSE
ERBB2	hgnc:3430	ERBB2	PharmGKB	2004-05-24	NULL	0.616866	neratinib	rxcui:1940643	NERATINIB	TRUE	FALSE	TRUE
ERBB2	hgnc:3430	ERBB2	PharmGKB	2004-05-24	NULL	0.01171	erlotinib	rxcui:337525	ERLOTINIB	TRUE	FALSE	TRUE
CYP2D6	hgnc:2625	CYP2D6	PharmGKB	2004-05-24	NULL	1.50528	sparteine	ncit:C152414	SPARTEINE	FALSE	FALSE	FALSE
ABCC2	hgnc:53	ABCC2	PharmGKB	2004-05-24	NULL	0.182318	voriconazole	rxcui:121243	VORICONAZOLE	TRUE	FALSE	FALSE
ADRB3	hgnc:288	ADRB3	PharmGKB	2004-05-24	NULL	0.0394795	olanzapine	rxcui:61381	OLANZAPINE	TRUE	FALSE	FALSE
ABCC2	hgnc:53	ABCC2	PharmGKB	2004-05-24	NULL	0.364637	trabectedin	rxcui:1716278	TRABECTEDIN	TRUE	FALSE	TRUE
F5	hgnc:3542	F5	PharmGKB	2004-05-24	NULL	0.147493	eltrombopag	rxcui:711942	ELTROMBOPAG	TRUE	FALSE	FALSE
CYP3A4	hgnc:2637	CYP3A4	PharmGKB	2004-05-24	NULL	0.0195778	felbamate	rxcui:24812	FELBAMATE	TRUE	FALSE	FALSE
UGT1A1	hgnc:12530	UGT1A1	PharmGKB	2004-05-24	NULL	0.328173	eltrombopag	rxcui:711942	ELTROMBOPAG	TRUE	FALSE	FALSE
ABCC4	hgnc:55	ABCC4	PharmGKB	2004-05-24	NULL	0.1882	adefovir dipivoxil	rxcui:141400	ADEFOVIR DIPIVOXIL	TRUE	FALSE	FALSE
ABCC4	hgnc:55	ABCC4	PharmGKB	2004-05-24	NULL	0.0225839	doxorubicin	rxcui:142433	DOXORUBICIN HYDROCHLORIDE	TRUE	FALSE	TRUE
NR1I2	hgnc:7968	NR1I2	PharmGKB	2004-05-24	NULL	0.0663814	cyproterone	rxcui:3014	CYPROTERONE	TRUE	FALSE	FALSE
LEPR	hgnc:6554	LEPR	PharmGKB	2004-05-24	NULL	0.307062	valproic acid	rxcui:11118	VALPROIC ACID	TRUE	FALSE	TRUE
NR1I2	hgnc:7968	NR1I2	PharmGKB	2004-05-24	NULL	0.0111969	docetaxel	rxcui:1299922	DOCETAXEL ANHYDROUS	TRUE	FALSE	TRUE
NR1I2	hgnc:7968	NR1I2	PharmGKB	2004-05-24	NULL	0.0160231	glyburide	rxcui:4815	GLYBURIDE	TRUE	FALSE	FALSE
NR1I2	hgnc:7968	NR1I2	PharmGKB	2004-05-24	NULL	0.00619559	doxorubicin	rxcui:142433	DOXORUBICIN HYDROCHLORIDE	TRUE	FALSE	TRUE
NR1I2	hgnc:7968	NR1I2	PharmGKB	2004-05-24	NULL	0.05163	artemisinin	rxcui:2367409	ARTEMISININ	TRUE	FALSE	FALSE
NR1I2	hgnc:7968	NR1I2	PharmGKB	2004-05-24	NULL	0.185868	etonogestrel	rxcui:14584	ETONOGESTREL	TRUE	FALSE	FALSE
NR1I2	hgnc:7968	NR1I2	PharmGKB	2004-05-24	NULL	0.0178719	troglitazone	rxcui:72610	TROGLITAZONE	TRUE	FALSE	FALSE
CYP2C9	hgnc:2623	CYP2C9	PharmGKB	2004-05-24	NULL	0.00934966	hydromorphone	rxcui:203177	HYDROMORPHONE HYDROCHLORIDE	TRUE	FALSE	FALSE
CYP2C9	hgnc:2623	CYP2C9	PharmGKB	2004-05-24	NULL	0.00694546	primidone	rxcui:8691	PRIMIDONE	TRUE	FALSE	FALSE
CYP2C9	hgnc:2623	CYP2C9	PharmGKB	2004-05-24	NULL	0.075966	flurbiprofen	rxcui:4502	FLURBIPROFEN	TRUE	FALSE	FALSE
MT1A	hgnc:7393	MT1A	PharmGKB	2004-05-24	NULL	2.01953	arsenic trioxide	rxcui:18330	ARSENIC TRIOXIDE	TRUE	FALSE	TRUE
ABCB1	hgnc:40	ABCB1	PharmGKB	2004-05-24	NULL	0.00934966	mitomycin	rxcui:632	MITOMYCIN	TRUE	FALSE	TRUE
ABCG2	hgnc:74	ABCG2	PharmGKB	2004-05-24	NULL	0.205108	fluvastatin	rxcui:41127	FLUVASTATIN	TRUE	FALSE	FALSE
RYR2	hgnc:10484	RYR2	PharmGKB	2004-05-24	NULL	1.90937	cerivastatin	rxcui:596723	CERIVASTATIN	FALSE	FALSE	FALSE
TEX10	hgnc:25988	TEX10	PharmGKB	2004-05-24	NULL	4.03905	duloxetine	rxcui:476250	DULOXETINE HYDROCHLORIDE	TRUE	FALSE	FALSE
INVS	hgnc:17870	INVS	PharmGKB	2004-05-24	NULL	4.03905	duloxetine	rxcui:476250	DULOXETINE HYDROCHLORIDE	TRUE	FALSE	FALSE
KMT2E	hgnc:18541	KMT2E	PharmGKB	2004-05-24	NULL	4.03905	duloxetine	rxcui:476250	DULOXETINE HYDROCHLORIDE	TRUE	FALSE	FALSE
SLCO1B1	hgnc:10959	SLCO1B1	PharmGKB	2004-05-24	NULL	0.608785	cerivastatin	rxcui:596723	CERIVASTATIN	FALSE	FALSE	FALSE
CYP3A4	hgnc:2637	CYP3A4	PharmGKB	2004-05-24	NULL	0.0103647	clarithromycin	rxcui:21212	CLARITHROMYCIN	TRUE	FALSE	FALSE
SCN2A	hgnc:10588	SCN2A	ChEMBL	33	blocker	0.0694546	MORICIZINE HYDROCHLORIDE	rxcui:221126	MORICIZINE HYDROCHLORIDE	TRUE	FALSE	FALSE
MIR1264	hgnc:35246	MIR1264	PharmGKB	2004-05-24	NULL	0.345445	olanzapine	rxcui:61381	OLANZAPINE	TRUE	FALSE	FALSE
CYP3A4	hgnc:2637	CYP3A4	PharmGKB	2004-05-24	NULL	0.0026697	cabazitaxel	rxcui:996051	CABAZITAXEL	TRUE	FALSE	TRUE
CYP3A5	hgnc:2638	CYP3A5	PharmGKB	2004-05-24	NULL	0.0686375	clarithromycin	rxcui:21212	CLARITHROMYCIN	TRUE	FALSE	FALSE
SLC22A1	hgnc:10963	SLC22A1	PharmGKB	2004-05-24	NULL	0.937637	rasagiline	rxcui:134748	RASAGILINE	TRUE	FALSE	FALSE
NRG1	hgnc:7997	NRG1	PharmGKB	2004-05-24	NULL	0.0607728	cetuximab	rxcui:318341	CETUXIMAB	TRUE	TRUE	TRUE
RUNX1	hgnc:10471	RUNX1	PharmGKB	2004-05-24	NULL	0.500073	methacholine chloride	rxcui:40165	METHACHOLINE CHLORIDE	TRUE	FALSE	FALSE
AOC1	hgnc:80	AOC1	PharmGKB	2004-05-24	NULL	0.26519	cannabidiol	rxcui:2045371	CANNABIDIOL	TRUE	FALSE	FALSE
DRD2	hgnc:3023	DRD2	PharmGKB	2004-05-24	NULL	0.0592972	rasagiline	rxcui:134748	RASAGILINE	TRUE	FALSE	FALSE
AKT1	hgnc:391	AKT1	PharmGKB	2004-05-24	NULL	0.0255015	MAO inhibitors	ncit:C667	MONOAMINE OXIDASE INHIBITOR	FALSE	FALSE	FALSE
CSK	hgnc:2444	CSK	PharmGKB	2004-05-24	NULL	0.760981	hydrochlorothiazide	rxcui:5487	HYDROCHLOROTHIAZIDE	TRUE	FALSE	FALSE
BRCA2	hgnc:1101	BRCA2	PharmGKB	2004-05-24	NULL	0.350987	rucaparib	rxcui:1862579	RUCAPARIB	TRUE	FALSE	TRUE
CCR5	hgnc:1606	CCR5	PharmGKB	2004-05-24	NULL	3.93808	maraviroc	rxcui:620216	MARAVIROC	TRUE	FALSE	FALSE
G6PD	hgnc:4057	G6PD	PharmGKB	2004-05-24	NULL	0.262538	sulfisoxazole	rxcui:10207	SULFISOXAZOLE	TRUE	FALSE	FALSE
CYB5R3	hgnc:2873	CYB5R3	PharmGKB	2004-05-24	NULL	0.26927	chloroprocaine	rxcui:20859	CHLOROPROCAINE	TRUE	FALSE	FALSE
TP53	hgnc:11998	TP53	PharmGKB	2004-05-24	NULL	0.00848129	oxaliplatin	rxcui:32592	OXALIPLATIN	TRUE	FALSE	TRUE
KDR	hgnc:6307	KDR	PharmGKB	2004-05-24	NULL	0.068116	sorafenib	rxcui:495881	SORAFENIB	TRUE	FALSE	TRUE
ERBB4	hgnc:3432	ERBB4	PharmGKB	2004-05-24	NULL	0.0306883	erlotinib	rxcui:337525	ERLOTINIB	TRUE	FALSE	TRUE
MET	hgnc:7029	MET	PharmGKB	2004-05-24	NULL	0.0339033	erlotinib	rxcui:337525	ERLOTINIB	TRUE	FALSE	TRUE
CYP1A2	hgnc:2596	CYP1A2	PharmGKB	2004-05-24	NULL	0.00300155	erlotinib	rxcui:337525	ERLOTINIB	TRUE	FALSE	TRUE
CYP3A4	hgnc:2637	CYP3A4	PharmGKB	2004-05-24	NULL	0.00199096	erlotinib	rxcui:337525	ERLOTINIB	TRUE	FALSE	TRUE
MAP3K1	hgnc:6848	MAP3K1	PharmGKB	2004-05-24	NULL	0.197769	erlotinib	rxcui:337525	ERLOTINIB	TRUE	FALSE	TRUE
CYP3A5	hgnc:2638	CYP3A5	PharmGKB	2004-05-24	NULL	0.0197769	erlotinib	rxcui:337525	ERLOTINIB	TRUE	FALSE	TRUE
NUP62	hgnc:8066	NUP62	PharmGKB	2004-05-24	NULL	0.593307	erlotinib	rxcui:337525	ERLOTINIB	TRUE	FALSE	TRUE
ACE	hgnc:2707	ACE	PharmGKB	2004-05-24	NULL	0.148327	torasemide	rxcui:38413	TORSEMIDE	TRUE	FALSE	FALSE
CFTR	hgnc:1884	CFTR	PharmGKB	2004-05-24	NULL	0.477342	cysteamine	rxcui:1426886	CYSTEAMINE HYDROCHLORIDE	TRUE	FALSE	FALSE
UNIPROT:O43653	hgnc:9500	PSCA	TdgClinicalTrial	2024-01-14	NULL	13.1269	AGS-PSCA	chembl:CHEMBL2109548	MK-4721	FALSE	FALSE	FALSE
SULT1C3	hgnc:33543	SULT1C3	PharmGKB	2004-05-24	NULL	7.00102	candesartan	rxcui:135481	CANDESARTAN CILEXETIL	TRUE	FALSE	FALSE
ANKK1	hgnc:21027	ANKK1	PharmGKB	2004-05-24	NULL	0.263196	valproic acid	rxcui:11118	VALPROIC ACID	TRUE	FALSE	TRUE
SLC29A2	hgnc:11004	SLC29A2	PharmGKB	2004-05-24	NULL	0.225839	gemcitabine	rxcui:12574	GEMCITABINE	TRUE	FALSE	TRUE
RYR1	hgnc:10483	RYR1	PharmGKB	2004-05-24	NULL	13.4395	halothane	rxcui:5095	HALOTHANE	TRUE	FALSE	FALSE
NOX3	hgnc:7890	NOX3	PharmGKB	2004-05-24	NULL	2.18782	levothyroxine	rxcui:10582	LEVOTHYROXINE	TRUE	FALSE	FALSE
GSTA2	hgnc:4627	GSTA2	PharmGKB	2004-05-24	NULL	0.233367	doxorubicin	rxcui:142433	DOXORUBICIN HYDROCHLORIDE	TRUE	FALSE	TRUE
ABCB11	hgnc:42	ABCB11	PharmGKB	2004-05-24	NULL	0.0636457	doxorubicin	rxcui:142433	DOXORUBICIN HYDROCHLORIDE	TRUE	FALSE	TRUE
ABCC5	hgnc:56	ABCC5	PharmGKB	2004-05-24	NULL	0.105015	doxorubicin	rxcui:142433	DOXORUBICIN HYDROCHLORIDE	TRUE	FALSE	TRUE
GPR83	hgnc:4523	GPR83	PharmGKB	2004-05-24	NULL	1.14147	hydrochlorothiazide	rxcui:5487	HYDROCHLOROTHIAZIDE	TRUE	FALSE	FALSE
XDH	hgnc:12805	XDH	PharmGKB	2004-05-24	NULL	0.081597	thioguanine	rxcui:10485	THIOGUANINE	TRUE	FALSE	TRUE
ADENOSINE A2A RECEPTOR	hgnc:263	ADORA2A	TTD	2020.06.01	NULL	1.41913	MRE-0094	chembl:CHEMBL1950553	SONEDENOSON	FALSE	FALSE	FALSE
XBP1	hgnc:12801	XBP1	PharmGKB	2004-05-24	NULL	0.0921187	valproic acid	rxcui:11118	VALPROIC ACID	TRUE	FALSE	TRUE
SH2B1	hgnc:30417	SH2B1	PharmGKB	2004-05-24	NULL	0.138178	olanzapine	rxcui:61381	OLANZAPINE	TRUE	FALSE	FALSE
CYP3A4	hgnc:2637	CYP3A4	PharmGKB	2004-05-24	NULL	0.0117467	pitavastatin	rxcui:861634	PITAVASTATIN	TRUE	FALSE	FALSE
CYP3A4	hgnc:2637	CYP3A4	PharmGKB	2004-05-24	NULL	0.0117467	artemether	rxcui:18343	ARTEMETHER	TRUE	FALSE	FALSE
CYP3A4	hgnc:2637	CYP3A4	PharmGKB	2004-05-24	NULL	0.00419524	mifepristone	rxcui:6964	MIFEPRISTONE	TRUE	FALSE	FALSE
CYP3A4	hgnc:2637	CYP3A4	PharmGKB	2004-05-24	NULL	0.00451795	hydromorphone	rxcui:203177	HYDROMORPHONE HYDROCHLORIDE	TRUE	FALSE	FALSE
CYP3A4	hgnc:2637	CYP3A4	PharmGKB	2004-05-24	NULL	0.00225898	oxazepam	rxcui:7781	OXAZEPAM	TRUE	FALSE	FALSE
CYP3A4	hgnc:2637	CYP3A4	PharmGKB	2004-05-24	NULL	0.00317478	sevoflurane	rxcui:36453	SEVOFLURANE	TRUE	FALSE	FALSE
C18ORF56	hgnc:29553	TYMSOS	PharmGKB	2004-05-24	NULL	0.162814	prednisone	rxcui:8640	PREDNISONE	TRUE	FALSE	FALSE
CYP3A4	hgnc:2637	CYP3A4	PharmGKB	2004-05-24	NULL	0.00103041	sorafenib	rxcui:495881	SORAFENIB	TRUE	FALSE	TRUE
GNB3	hgnc:4400	GNB3	PharmGKB	2004-05-24	NULL	4.37564	hydralazine / isosorbide dinitrate	wikidata:Q48566743	HYDRALAZINE / ISOSORBIDE DINITRATE	FALSE	FALSE	FALSE
EHF	hgnc:3246	EHF	PharmGKB	2004-05-24	NULL	3.38759	ziprasidone	rxcui:115698	ZIPRASIDONE	TRUE	FALSE	FALSE
ESR1	hgnc:3467	ESR1	PharmGKB	2004-05-24	NULL	0.204469	fulvestrant	rxcui:282357	FULVESTRANT	TRUE	FALSE	TRUE
EPM2AIP1	hgnc:19735	EPM2AIP1	PharmGKB	2004-05-24	NULL	10.5015	procarbazine	rxcui:8702	PROCARBAZINE	TRUE	FALSE	FALSE
G6PD	hgnc:4057	G6PD	PharmGKB	2004-05-24	NULL	0.525077	lidocaine and tetracaine	drugsatfda.nda:021717	DRUGSATFDA.NDA:021717	FALSE	FALSE	FALSE
FLT4	hgnc:3767	FLT4	PharmGKB	2004-05-24	NULL	0.0438661	sorafenib	rxcui:495881	SORAFENIB	TRUE	FALSE	TRUE
MAPK12	hgnc:6874	MAPK12	PharmGKB	2004-05-24	NULL	0.034118	sorafenib	rxcui:495881	SORAFENIB	TRUE	FALSE	TRUE
TYMS	hgnc:12441	TYMS	PharmGKB	2004-05-24	NULL	1.11718	raltitrexed	rxcui:196239	RALTITREXED	TRUE	FALSE	TRUE
FIBROBLAST GROWTH FACTOR RECEPTOR 1	hgnc:3688	FGFR1	TTD	2020.06.01	NULL	0.245363	BMS-695735	chembl:CHEMBL459729	CHEMBL:CHEMBL459729	FALSE	FALSE	FALSE
MAPK8	hgnc:6881	MAPK8	PharmGKB	2004-05-24	NULL	0.0180625	sorafenib	rxcui:495881	SORAFENIB	TRUE	FALSE	TRUE
GALNS	hgnc:4122	GALNS	PharmGKB	2004-05-24	NULL	105.015	elosulfase alfa	rxcui:1489914	ELOSULFASE ALFA	TRUE	FALSE	FALSE
HLA-B	hgnc:4932	HLA-B	PharmGKB	2004-05-24	NULL	0.921187	penicillin g	rxcui:203133	PENICILLIN G POTASSIUM	TRUE	FALSE	FALSE
MAPK6	hgnc:6879	MAPK6	PharmGKB	2004-05-24	NULL	0.921187	sorafenib	rxcui:495881	SORAFENIB	TRUE	FALSE	TRUE
VEGFA	hgnc:12680	VEGFA	PharmGKB	2004-05-24	NULL	0.0531454	sorafenib	rxcui:495881	SORAFENIB	TRUE	FALSE	TRUE
LTC4S	hgnc:6719	LTC4S	PharmGKB	2004-05-24	NULL	0.795571	montelukast	rxcui:115713	MONTELUKAST SODIUM	TRUE	FALSE	FALSE
CYP3A5	hgnc:2638	CYP3A5	PharmGKB	2004-05-24	NULL	0.0530381	montelukast	rxcui:115713	MONTELUKAST SODIUM	TRUE	FALSE	FALSE
CES1	hgnc:1863	CES1	PharmGKB	2004-05-24	NULL	0.12683	capecitabine	rxcui:194000	CAPECITABINE	TRUE	FALSE	TRUE
ADGRG7	hgnc:19241	ADGRG7	PharmGKB	2004-05-24	NULL	1.94473	capecitabine	rxcui:194000	CAPECITABINE	TRUE	FALSE	TRUE
AKT1	hgnc:391	AKT1	CIViC	2024-04-10	NULL	0.49303	ARQ092	ncit:C99172	MIRANSERTIB	FALSE	FALSE	TRUE
ZMIZ1	hgnc:16493	ZMIZ1	PharmGKB	2004-05-24	NULL	1.94473	capecitabine	rxcui:194000	CAPECITABINE	TRUE	FALSE	TRUE
MAN1A1	hgnc:6821	MAN1A1	PharmGKB	2004-05-24	NULL	1.94473	capecitabine	rxcui:194000	CAPECITABINE	TRUE	FALSE	TRUE
PPARD	hgnc:9235	PPARD	PharmGKB	2004-05-24	NULL	0.014622	capecitabine	rxcui:194000	CAPECITABINE	TRUE	FALSE	TRUE
KRAS	hgnc:6407	KRAS	PharmGKB	2004-05-24	NULL	0.0202576	capecitabine	rxcui:194000	CAPECITABINE	TRUE	FALSE	TRUE
OPRM1	hgnc:8156	OPRM1	PharmGKB	2004-05-24	NULL	0.0418888	sumatriptan	rxcui:37418	SUMATRIPTAN	TRUE	FALSE	FALSE
CDSN	hgnc:1802	CDSN	PharmGKB	2004-05-24	NULL	0.282299	gemcitabine	rxcui:12574	GEMCITABINE	TRUE	FALSE	TRUE
HLA-DRB1	hgnc:4948	HLA-DRB1	PharmGKB	2004-05-24	NULL	0.198893	fluvastatin	rxcui:41127	FLUVASTATIN	TRUE	FALSE	FALSE
ADRA2B	hgnc:282	ADRA2B	PharmGKB	2004-05-24	NULL	0.0703228	epinephrine	rxcui:3992	EPINEPHRINE	TRUE	FALSE	FALSE
MIR3117	hgnc:38385	MIR3117	PharmGKB	2004-05-24	NULL	0.144252	daunorubicin	rxcui:214468	DAUNORUBICIN LIPOSOMAL	TRUE	FALSE	TRUE
CD274	hgnc:17635	CD274	PharmGKB	2004-05-24	NULL	0.137275	tremelimumab	rxcui:2619313	TREMELIMUMAB	TRUE	TRUE	TRUE
CXCL8	hgnc:6025	CXCL8	PharmGKB	2004-05-24	NULL	0.432162	ranibizumab	rxcui:595060	RANIBIZUMAB	TRUE	FALSE	FALSE
IFNL4	hgnc:44480	IFNL4	PharmGKB	2004-05-24	NULL	3.50051	deleobuvir	ncit:C166826	DELEOBUVIR	FALSE	FALSE	FALSE
IL2	hgnc:6001	IL2	PharmGKB	2004-05-24	NULL	0.0586023	tacrolimus	rxcui:235991	ANHYDROUS TACROLIMUS	TRUE	TRUE	FALSE
ZSCAN25	hgnc:21961	ZSCAN25	PharmGKB	2004-05-24	NULL	2.81291	tacrolimus	rxcui:235991	ANHYDROUS TACROLIMUS	TRUE	TRUE	FALSE
ABI1	hgnc:11320	ABI1	PharmGKB	2004-05-24	NULL	0.525077	ponatinib	rxcui:1364347	PONATINIB	TRUE	FALSE	TRUE
CYP2C8	hgnc:2622	CYP2C8	PharmGKB	2004-05-24	NULL	0.0513271	gemcitabine	rxcui:12574	GEMCITABINE	TRUE	FALSE	TRUE
NOS3	hgnc:7876	NOS3	PharmGKB	2004-05-24	NULL	0.703228	Antihypertensives	ncit:C270	ANTIHYPERTENSIVE AGENT	FALSE	FALSE	FALSE
BRINP3	hgnc:22393	BRINP3	PharmGKB	2004-05-24	NULL	35.0051	uric acid	rxcui:1427088	URIC ACID	FALSE	FALSE	FALSE
PTPRD	hgnc:9668	PTPRD	PharmGKB	2004-05-24	NULL	1.64086	Antihypertensives	ncit:C270	ANTIHYPERTENSIVE AGENT	FALSE	FALSE	FALSE
G6PD	hgnc:4057	G6PD	PharmGKB	2004-05-24	NULL	0.00700102	doxorubicin	rxcui:142433	DOXORUBICIN HYDROCHLORIDE	TRUE	FALSE	TRUE
TBC1D1	hgnc:11578	TBC1D1	PharmGKB	2004-05-24	NULL	0.69089	olanzapine	rxcui:61381	OLANZAPINE	TRUE	FALSE	FALSE
SLC1A1	hgnc:10939	SLC1A1	PharmGKB	2004-05-24	NULL	0.0986986	olanzapine	rxcui:61381	OLANZAPINE	TRUE	FALSE	FALSE
DOK5	hgnc:16173	DOK5	PharmGKB	2004-05-24	NULL	0.318228	thioguanine	rxcui:10485	THIOGUANINE	TRUE	FALSE	TRUE
TMEM8A	hgnc:17205	PGAP6	PharmGKB	2004-05-24	NULL	8.75128	remifentanil	rxcui:236540	REMIFENTANIL HYDROCHLORIDE	TRUE	FALSE	FALSE
UGT1A9	hgnc:12541	UGT1A9	PharmGKB	2004-05-24	NULL	0.120155	phenobarbital	rxcui:8134	PHENOBARBITAL	TRUE	FALSE	FALSE
LUC7L2	hgnc:21608	LUC7L2	PharmGKB	2004-05-24	NULL	2.28294	hydrochlorothiazide	rxcui:5487	HYDROCHLOROTHIAZIDE	TRUE	FALSE	FALSE
ALR	hgnc:380	AKR1A1	ChEMBL	33	inhibitor	6.56346	CYCLOSERINE	rxcui:3007	CYCLOSERINE	TRUE	FALSE	FALSE
UBASH3B	hgnc:29884	UBASH3B	PharmGKB	2004-05-24	NULL	1.1292	gemcitabine	rxcui:12574	GEMCITABINE	TRUE	FALSE	TRUE
SLC22A7	hgnc:10971	SLC22A7	PharmGKB	2004-05-24	NULL	0.192336	daunorubicin	rxcui:214468	DAUNORUBICIN LIPOSOMAL	TRUE	FALSE	TRUE
LINC00251	hgnc:31950	LINC00251	PharmGKB	2004-05-24	NULL	0.318228	thioguanine	rxcui:10485	THIOGUANINE	TRUE	FALSE	TRUE
AKR1C3	hgnc:386	AKR1C3	PharmGKB	2004-05-24	NULL	1.75026	Antiandrogens	ncit:C242	ANTI-ANDROGEN	FALSE	FALSE	FALSE
PNPLA3	hgnc:18590	PNPLA3	PharmGKB	2004-05-24	NULL	0.192336	daunorubicin	rxcui:214468	DAUNORUBICIN LIPOSOMAL	TRUE	FALSE	TRUE
COMT	hgnc:2228	COMT	PharmGKB	2004-05-24	NULL	0.0431097	MAO inhibitors	ncit:C667	MONOAMINE OXIDASE INHIBITOR	FALSE	FALSE	FALSE
SOD2	hgnc:11180	SOD2	PharmGKB	2004-05-24	NULL	0.0961679	daunorubicin	rxcui:214468	DAUNORUBICIN LIPOSOMAL	TRUE	FALSE	TRUE
SLC6A4	hgnc:11050	SLC6A4	PharmGKB	2004-05-24	NULL	0.0205751	MAO inhibitors	ncit:C667	MONOAMINE OXIDASE INHIBITOR	FALSE	FALSE	FALSE
CCT3	hgnc:1616	CCT3	PharmGKB	2004-05-24	NULL	17.5026	ranibizumab	rxcui:595060	RANIBIZUMAB	TRUE	FALSE	FALSE
IGHMBP2	hgnc:5542	IGHMBP2	PharmGKB	2004-05-24	NULL	0.0777891	doxorubicin	rxcui:142433	DOXORUBICIN HYDROCHLORIDE	TRUE	FALSE	TRUE
CBR1	hgnc:1548	CBR1	PharmGKB	2004-05-24	NULL	0.291709	doxorubicin	rxcui:142433	DOXORUBICIN HYDROCHLORIDE	TRUE	FALSE	TRUE
PPP1R13L	hgnc:18838	PPP1R13L	PharmGKB	2004-05-24	NULL	0.564599	gemcitabine	rxcui:12574	GEMCITABINE	TRUE	FALSE	TRUE
NOS1AP	hgnc:16859	NOS1AP	PharmGKB	2004-05-24	NULL	0.734373	granisetron	rxcui:26237	GRANISETRON	TRUE	FALSE	TRUE
UGT1A1	hgnc:12530	UGT1A1	PharmGKB	2004-05-24	NULL	0.0795571	thioguanine	rxcui:10485	THIOGUANINE	TRUE	FALSE	TRUE
UGT1A1	hgnc:12530	UGT1A1	PharmGKB	2004-05-24	NULL	0.131269	efavirenz	rxcui:195085	EFAVIRENZ	TRUE	FALSE	FALSE
ROS1	hgnc:10261	ROS1	PharmGKB	2004-05-24	NULL	0.191914	entrectinib	rxcui:2197862	ENTRECTINIB	TRUE	FALSE	TRUE
FTO	hgnc:24678	FTO	PharmGKB	2004-05-24	NULL	0.937637	interferon alfa-2b, recombinant	rxcui:5880	INTERFERON ALFA-2B	TRUE	TRUE	TRUE
P2RY12	hgnc:18124	P2RY12	PharmGKB	2004-05-24	NULL	4.37564	cangrelor	rxcui:1656052	CANGRELOR	TRUE	FALSE	FALSE
SNORD68	hgnc:32729	SNORD68	PharmGKB	2004-05-24	NULL	0.632623	docetaxel	rxcui:1299922	DOCETAXEL ANHYDROUS	TRUE	FALSE	TRUE
POMT2	hgnc:19743	POMT2	PharmGKB	2004-05-24	NULL	35.0051	dichloroacetic acid	rxcui:155021	DICHLOROACETIC ACID	TRUE	FALSE	FALSE
SULT1C4	hgnc:11457	SULT1C4	PharmGKB	2004-05-24	NULL	0.632623	docetaxel	rxcui:1299922	DOCETAXEL ANHYDROUS	TRUE	FALSE	TRUE
ERBB3	hgnc:3431	ERBB3	PharmGKB	2004-05-24	NULL	0.0248087	docetaxel	rxcui:1299922	DOCETAXEL ANHYDROUS	TRUE	FALSE	TRUE
ALK	hgnc:427	ALK	TALC	2016-05-12	inhibitor	2.08001	LDK378	rxcui:1535457	CERITINIB	TRUE	FALSE	TRUE
FGFR2	hgnc:3689	FGFR2	TALC	2016-05-12	inhibitor	0.678394	BGJ398	rxcui:2550729	INFIGRATINIB	TRUE	FALSE	TRUE
FLT4	hgnc:3767	FLT4	TALC	2016-05-12	inhibitor	0.416728	TIVOZANIB	rxcui:2534233	TIVOZANIB	TRUE	FALSE	TRUE
ANPEP	hgnc:500	ANPEP	TALC	2016-05-12	inhibitor	0.0772172	TOSEDOSTAT	ncit:C70650	TOSEDOSTAT	FALSE	FALSE	TRUE
HDAC2	hgnc:4853	HDAC2	TALC	2016-05-12	inhibitor	0.357195	ENTINOSTAT	ncit:C1863	ENTINOSTAT	FALSE	FALSE	TRUE
HDAC5	hgnc:14068	HDAC5	TALC	2016-05-12	inhibitor	0.157681	GIVINOSTAT	ncit:C71716	GIVINOSTAT	TRUE	FALSE	TRUE
HDAC7	hgnc:14067	HDAC7	TALC	2016-05-12	inhibitor	0.212869	SODIUM PHENYLBUTYRATE	rxcui:1546447	4-PHENYLBUTYRIC ACID	TRUE	FALSE	TRUE
HSP90AA1	hgnc:5253	HSP90AA1	TALC	2016-05-12	inhibitor	0.226326	GANETESPIB	ncit:C77872	GANETESPIB	FALSE	FALSE	TRUE
MET	hgnc:7029	MET	TALC	2016-05-12	inhibitor	0.500073	MK2461	ncit:C90591	C-MET INHIBITOR MK2461	FALSE	FALSE	TRUE
MMP9	hgnc:7176	MMP9	TALC	2016-05-12	vaccine	1.05015	S-3304	drugbank:DB12149	S-3304	FALSE	FALSE	TRUE
MTOR	hgnc:3942	MTOR	TALC	2016-05-12	inhibitor	0.184886	NVP-BGT226	ncit:C74073	PI3K INHIBITOR BGT226	FALSE	FALSE	TRUE
RPTOR	hgnc:30287	RPTOR	TALC	2016-05-12	inhibitor	0.0575742	SIROLIMUS	rxcui:35302	SIROLIMUS	TRUE	TRUE	TRUE
TGFB2	hgnc:11768	TGFB2	TALC	2016-05-12	vaccine	15.0022	BELAGENPUMATUCEL-L	ncit:C73438	BELAGENPUMATUCEL-L	FALSE	FALSE	TRUE
RXRA	hgnc:10477	RXRA	TALC	2016-05-12	NULL	0.466735	BEXAROTENE	rxcui:233272	BEXAROTENE	TRUE	FALSE	TRUE
GMNN	hgnc:17493	GMNN	DTC	2009-02-20	NULL	0.109391	HALETHAZOLE	ncit:C65837	HALETHAZOLE	FALSE	FALSE	FALSE
THBS1	hgnc:11785	THBS1	TALC	2016-05-12	antibody	7.5011	CVX-045	ncit:C82384	TSP-1 MIMETIC FUSION PROTEIN CVX-045	FALSE	FALSE	TRUE
ACVR2A	hgnc:173	ACVR2A	TALC	2016-05-12	NULL	17.5026	SOTATERCEPT	ncit:C80038	SOTATERCEPT	FALSE	FALSE	TRUE
UNIPROT:Q9NRA0	hgnc:18859	SPHK2	TdgClinicalTrial	2024-01-14	NULL	13.1269	ABC294640	ncit:C98278	OPAGANIB	FALSE	FALSE	FALSE
MAP2K1	hgnc:6840	MAP2K1	TALC	2016-05-12	inhibitor	0.375055	MEK162	rxcui:2049122	BINIMETINIB	TRUE	FALSE	TRUE
UNIPROT:Q9H4B7	hgnc:16257	TUBB1	TdgClinicalTrial	2024-01-14	NULL	0.0810304	PACLITAXEL	rxcui:56946	PACLITAXEL	TRUE	FALSE	TRUE
UNIPROT:Q96KS0	hgnc:14660	EGLN2	TdgClinicalTrial	2024-01-14	NULL	4.20061	AKB-6548	ncit:C152811	VADADUSTAT	FALSE	FALSE	FALSE
UNIPROT:P03372	hgnc:3467	ESR1	TdgClinicalTrial	2024-01-14	NULL	0.0981452	BAZEDOXIFENE	rxcui:1441386	BAZEDOXIFENE	TRUE	FALSE	FALSE
UNIPROT:P25942	hgnc:11919	CD40	TdgClinicalTrial	2024-01-14	NULL	1.09391	BPX-101	ncit:C82361	AUTOLOGOUS PROSTATE CANCER ANTIGEN-EXPRESSING DENDRITIC CELL VACCINE BPX-101	FALSE	FALSE	FALSE
UNIPROT:Q9H244	hgnc:18124	P2RY12	TdgClinicalTrial	2024-01-14	NULL	4.37564	CANGRELOR	rxcui:1656052	CANGRELOR	TRUE	FALSE	FALSE
UNIPROT:P20648	hgnc:819	ATP4A	TdgClinicalTrial	2024-01-14	NULL	0.118261	OMEPRAZOL	rxcui:7646	OMEPRAZOLE	TRUE	FALSE	FALSE
UNIPROT:P03372	hgnc:3467	ESR1	TdgClinicalTrial	2024-01-14	NULL	0.122681	CHF 4227	drugbank:DB05882	CHF 4227	FALSE	FALSE	FALSE
UNIPROT:Q92731	hgnc:3468	ESR2	TdgClinicalTrial	2024-01-14	NULL	0.312546	CHF 4227	drugbank:DB05882	CHF 4227	FALSE	FALSE	FALSE
GLS	hgnc:4331	GLS	DTC	2009-02-20	NULL	0.0435026	OXIDOPAMINE HYDROCHLORIDE	chembl:CHEMBL451197	OXIDOPAMINE HYDROCHLORIDE	FALSE	FALSE	FALSE
UNIPROT:Q9HBE5	hgnc:6006	IL21R	TdgClinicalTrial	2024-01-14	NULL	17.5026	DENENICOKIN	ncit:C62492	DENENICOKIN	FALSE	FALSE	FALSE
UNIPROT:P08238	hgnc:5258	HSP90AB1	TdgClinicalTrial	2024-01-14	NULL	0.570736	DEBIO 0932	ncit:C92572	HSP90 INHIBITOR DEBIO 0932	FALSE	FALSE	FALSE
UNIPROT:Q01959	hgnc:11049	SLC6A3	TdgClinicalTrial	2024-01-14	NULL	0.169107	METHYLPHENIDATE	rxcui:203188	METHYLPHENIDATE HYDROCHLORIDE	TRUE	FALSE	TRUE
UNIPROT:Q12879	hgnc:4585	GRIN2A	TdgClinicalTrial	2024-01-14	NULL	0.12683	DEXANABINOL	ncit:C99381	DEXANABINOL	FALSE	FALSE	FALSE
UNIPROT:P32238	hgnc:1570	CCKAR	TdgClinicalTrial	2024-01-14	NULL	7.87615	DEXLOXIGLUMIDE	ncit:C96871	DEXLOXIGLUMIDE	FALSE	FALSE	FALSE
UNIPROT:P01375	hgnc:11892	TNF	TdgClinicalTrial	2024-01-14	NULL	0.14115	DERSALAZINE	ncit:C77949	DERSALAZINE	FALSE	FALSE	FALSE
UNIPROT:P15509	hgnc:2435	CSF2RA	TdgClinicalTrial	2024-01-14	NULL	0.729273	GM-CSF	iuphar.ligand:4942	GM-CSF	FALSE	FALSE	FALSE
UNIPROT:P11362	hgnc:3688	FGFR1	TdgClinicalTrial	2024-01-14	NULL	0.0817877	LENVATINIB	rxcui:1603296	LENVATINIB	TRUE	FALSE	TRUE
UNIPROT:P34903	hgnc:4077	GABRA3	TdgClinicalTrial	2024-01-14	NULL	0.0364637	ETAZOLATE	ncit:C73334	ETAZOLATE	FALSE	FALSE	FALSE
UNIPROT:P35968	hgnc:6307	KDR	TdgClinicalTrial	2024-01-14	NULL	0.0821716	LENVATINIB	rxcui:1603296	LENVATINIB	TRUE	FALSE	TRUE
UNIPROT:Q07343	hgnc:8781	PDE4B	TdgClinicalTrial	2024-01-14	NULL	0.0729273	ETAZOLATE	ncit:C73334	ETAZOLATE	FALSE	FALSE	FALSE
UNIPROT:P27815	hgnc:8780	PDE4A	TdgClinicalTrial	2024-01-14	NULL	0.0745848	ETAZOLATE	ncit:C73334	ETAZOLATE	FALSE	FALSE	FALSE
UNIPROT:Q9NQ25	hgnc:21394	SLAMF7	TdgClinicalTrial	2024-01-14	NULL	26.2538	ELOTUZUMAB	rxcui:1726104	ELOTUZUMAB	TRUE	FALSE	FALSE
UNIPROT:Q08493	hgnc:8782	PDE4C	TdgClinicalTrial	2024-01-14	NULL	0.113163	ETAZOLATE	ncit:C73334	ETAZOLATE	FALSE	FALSE	FALSE
UNIPROT:P10721	hgnc:6342	KIT	TdgClinicalTrial	2024-01-14	NULL	0.0408144	ENMD-2076	iuphar.ligand:7885	ENMD-2076	FALSE	FALSE	TRUE
UNIPROT:P35367	hgnc:5182	HRH1	TdgClinicalTrial	2024-01-14	NULL	0.317587	EPINASTINE	rxcui:39684	EPINASTINE	TRUE	FALSE	FALSE
UNIPROT:P08514	hgnc:6138	ITGA2B	TdgClinicalTrial	2024-01-14	NULL	3.50051	EPTIFIBATIDE	rxcui:75635	EPTIFIBATIDE	TRUE	FALSE	FALSE
UNIPROT:P36888	hgnc:3765	FLT3	TdgClinicalTrial	2024-01-14	NULL	0.0418221	ENMD-2076	iuphar.ligand:7885	ENMD-2076	FALSE	FALSE	TRUE
UNIPROT:P22732	hgnc:11010	SLC2A5	TdgClinicalTrial	2024-01-14	NULL	3.28173	GLUFOSFAMIDE	ncit:C1612	GLUFOSFAMIDE	FALSE	FALSE	FALSE
UNIPROT:P01148	hgnc:4419	GNRH1	TdgClinicalTrial	2024-01-14	NULL	2.76356	GNRH PHARMACCINE	drugbank:DB05815	GNRH PHARMACCINE	FALSE	FALSE	FALSE
UNIPROT:P00742	hgnc:3528	F10	TdgClinicalTrial	2024-01-14	NULL	0.0669741	HEPARIN	rxcui:5224	HEPARIN	TRUE	FALSE	FALSE
UNIPROT:Q96BI3	hgnc:29509	APH1A	TdgClinicalTrial	2024-01-14	NULL	0.535793	GSI-136	drugbank:DB12819	GSI-136	FALSE	FALSE	FALSE
UNIPROT:P49810	hgnc:9509	PSEN2	TdgClinicalTrial	2024-01-14	NULL	0.681918	GSI-136	drugbank:DB12819	GSI-136	FALSE	FALSE	FALSE
UNIPROT:P29460	hgnc:5970	IL12B	TdgClinicalTrial	2024-01-14	NULL	1.87527	HUMANIZED SMART ANTI-IL-12 ANTIBODY	drugbank:DB05848	HUMANIZED SMART ANTI-IL-12 ANTIBODY	FALSE	FALSE	FALSE
UNIPROT:P27815	hgnc:8780	PDE4A	TdgClinicalTrial	2024-01-14	NULL	0.14917	IBUDILAST	ncit:C65876	IBUDILAST	FALSE	FALSE	FALSE
UNIPROT:P08235	hgnc:7979	NR3C2	TdgClinicalTrial	2024-01-14	NULL	0.431807	SPIRONOLACTONE	rxcui:9997	SPIRONOLACTONE	TRUE	FALSE	FALSE
UNIPROT:O43525	hgnc:6297	KCNQ3	TdgClinicalTrial	2024-01-14	NULL	1.50022	ICA-105665	drugbank:DB06089	ICA-105665	FALSE	FALSE	FALSE
UNIPROT:P20273	hgnc:1643	CD22	TdgClinicalTrial	2024-01-14	NULL	2.18782	INOTUZUMAB OZOGAMICIN	rxcui:1942950	INOTUZUMAB OZOGAMICIN	TRUE	FALSE	FALSE
UNIPROT:P41597	hgnc:1603	CCR2	TdgClinicalTrial	2024-01-14	NULL	2.28294	INCB3284	drugbank:DB05130	INCB3284	FALSE	FALSE	FALSE
PRKD2	hgnc:17293	PRKD2	DTC	2009-02-20	NULL	0.0159211	CYC-116	chembl:CHEMBL482967	CYC-116	FALSE	FALSE	FALSE
UNIPROT:P27487	hgnc:3009	DPP4	TdgClinicalTrial	2024-01-14	NULL	1.05015	KRP-104	chembl:CHEMBL4297624	BISEGLIPTIN	FALSE	FALSE	FALSE
UNIPROT:P11388	hgnc:11989	TOP2A	TdgClinicalTrial	2024-01-14	NULL	0.00419122	PACLITAXEL	rxcui:56946	PACLITAXEL	TRUE	FALSE	TRUE
UNIPROT:P00734	hgnc:3535	F2	TdgClinicalTrial	2024-01-14	NULL	0.345445	ENOXAPARIN	rxcui:221095	ENOXAPARIN SODIUM	TRUE	FALSE	FALSE
UNIPROT:P21917	hgnc:3025	DRD4	TdgClinicalTrial	2024-01-14	NULL	0.154434	ZICRONAPINE	ncit:C152950	ZICRONAPINE	FALSE	FALSE	FALSE
UNIPROT:P35354	hgnc:9605	PTGS2	TdgClinicalTrial	2024-01-14	NULL	0.477342	LUMIRACOXIB	ncit:C66041	LUMIRACOXIB	TRUE	FALSE	FALSE
UNIPROT:Q8N1C3	hgnc:4086	GABRG1	TdgClinicalTrial	2024-01-14	NULL	0.0305989	OCINAPLON	ncit:C81614	OCINAPLON	FALSE	FALSE	FALSE
UNIPROT:P14867	hgnc:4075	GABRA1	TdgClinicalTrial	2024-01-14	NULL	0.0370033	OCINAPLON	ncit:C81614	OCINAPLON	FALSE	FALSE	FALSE
UNIPROT:Q99928	hgnc:4088	GABRG3	TdgClinicalTrial	2024-01-14	NULL	0.0277525	OCINAPLON	ncit:C81614	OCINAPLON	FALSE	FALSE	FALSE
UNIPROT:P47870	hgnc:4082	GABRB2	TdgClinicalTrial	2024-01-14	NULL	0.0277525	OCINAPLON	ncit:C81614	OCINAPLON	FALSE	FALSE	FALSE
UNIPROT:Q92731	hgnc:3468	ESR2	TdgClinicalTrial	2024-01-14	NULL	0.375055	OSPEMIFENE	rxcui:1370971	OSPEMIFENE	TRUE	FALSE	FALSE
UNIPROT:P00742	hgnc:3528	F10	TdgClinicalTrial	2024-01-14	NULL	0.71439	OTAMIXABAN	ncit:C90704	OTAMIXABAN	FALSE	FALSE	FALSE
UNIPROT:Q8WUI4	hgnc:14067	HDAC7	TdgClinicalTrial	2024-01-14	NULL	0.0946084	RESMINOSTAT	ncit:C84856	RESMINOSTAT	FALSE	FALSE	FALSE
UNIPROT:P22303	hgnc:108	ACHE	TdgClinicalTrial	2024-01-14	NULL	0.441241	RIVASTIGMINE	rxcui:183379	RIVASTIGMINE	TRUE	FALSE	FALSE
UNIPROT:P17752	hgnc:12008	TPH1	TdgClinicalTrial	2024-01-14	NULL	2.62538	TETRAHYDROBIOPTERIN	rxcui:753340	SAPROPTERIN	TRUE	FALSE	FALSE
UNIPROT:P00439	hgnc:8582	PAH	TdgClinicalTrial	2024-01-14	NULL	3.50051	TETRAHYDROBIOPTERIN	rxcui:753340	SAPROPTERIN	TRUE	FALSE	FALSE
UNIPROT:P11309	hgnc:8986	PIM1	TdgClinicalTrial	2024-01-14	NULL	0.500073	SGI-1776	drugbank:DB12494	SGI-1776	FALSE	FALSE	FALSE
UNIPROT:P10826	hgnc:9865	RARB	TdgClinicalTrial	2024-01-14	NULL	2.05912	TAMIBAROTENE	ncit:C71025	TAMIBAROTENE	FALSE	FALSE	TRUE
UNIPROT:P11229	hgnc:1950	CHRM1	TdgClinicalTrial	2024-01-14	NULL	0.146998	PILOCARPINE	rxcui:235426	PILOCARPINE HYDROCHLORIDE	TRUE	FALSE	FALSE
UNIPROT:P30559	hgnc:8529	OXTR	TdgClinicalTrial	2024-01-14	NULL	0.356387	OXYTOCIN	rxcui:1098	ARGIPRESSIN	TRUE	FALSE	FALSE
UNIPROT:P35354	hgnc:9605	PTGS2	TdgClinicalTrial	2024-01-14	NULL	0.0129011	THALIDOMIDE	rxcui:10432	THALIDOMIDE	TRUE	TRUE	TRUE
UNIPROT:P14780	hgnc:7176	MMP9	TdgClinicalTrial	2024-01-14	NULL	1.05015	TST10088	drugbank:DB05151	TST10088	FALSE	FALSE	FALSE
UNIPROT:P46734	hgnc:6843	MAP2K3	TdgClinicalTrial	2024-01-14	NULL	0.833455	WX-554	chembl:CHEMBL3545145	WX-554	FALSE	FALSE	FALSE
UNIPROT:P00749	hgnc:9052	PLAU	TdgClinicalTrial	2024-01-14	NULL	1.25018	WX-UK1	drugbank:DB05476	WX-UK1	FALSE	FALSE	FALSE
UNIPROT:P35968	hgnc:6307	KDR	TdgClinicalTrial	2024-01-14	NULL	0.0924431	XL647	ncit:C62496	TESEVATINIB	FALSE	FALSE	TRUE
UNIPROT:P08581	hgnc:7029	MET	TdgClinicalTrial	2024-01-14	NULL	0.184237	XL880	ncit:C80058	FORETINIB	FALSE	FALSE	TRUE
UNIPROT:P23975	hgnc:11048	SLC6A2	TdgClinicalTrial	2024-01-14	NULL	0.245363	YKP-10A	chembl:CHEMBL4297620	SOLRIAMFETOL	FALSE	FALSE	FALSE
UNIPROT:Q00975	hgnc:1389	CACNA1B	TdgClinicalTrial	2024-01-14	NULL	0.121546	XP13512	rxcui:1101333	GABAPENTIN ENACARBIL	TRUE	FALSE	FALSE
UNIPROT:P31994	hgnc:3618	FCGR2B	TdgClinicalTrial	2024-01-14	NULL	0.298339	ANTITHYMOCYTE GLOBULIN	ncit:C278	ANTI-THYMOCYTE GLOBULIN	TRUE	TRUE	FALSE
UNIPROT:P47870	hgnc:4082	GABRB2	TdgClinicalTrial	2024-01-14	NULL	0.058148	BROMAZEPAM	rxcui:1749	BROMAZEPAM	TRUE	FALSE	FALSE
UNIPROT:Q8N1C3	hgnc:4086	GABRG1	TdgClinicalTrial	2024-01-14	NULL	0.0641119	BROMAZEPAM	rxcui:1749	BROMAZEPAM	TRUE	FALSE	FALSE
UNIPROT:P28476	hgnc:4091	GABRR2	TdgClinicalTrial	2024-01-14	NULL	0.192336	BROMAZEPAM	rxcui:1749	BROMAZEPAM	TRUE	FALSE	FALSE
UNIPROT:Q16445	hgnc:4080	GABRA6	TdgClinicalTrial	2024-01-14	NULL	0.0595325	BROMAZEPAM	rxcui:1749	BROMAZEPAM	TRUE	FALSE	FALSE
UNIPROT:P48169	hgnc:4078	GABRA4	TdgClinicalTrial	2024-01-14	NULL	0.0960506	BUTALBITAL	rxcui:19860	BUTALBITAL	TRUE	FALSE	FALSE
UNIPROT:Q07343	hgnc:8781	PDE4B	TdgClinicalTrial	2024-01-14	NULL	0.0630723	CAFFEINE	rxcui:1886	CAFFEINE	TRUE	FALSE	FALSE
UNIPROT:P36544	hgnc:1960	CHRNA7	TdgClinicalTrial	2024-01-14	NULL	0.114147	BUTALBITAL	rxcui:19860	BUTALBITAL	TRUE	FALSE	FALSE
UNIPROT:P12821	hgnc:2707	ACE	TdgClinicalTrial	2024-01-14	NULL	4.4498	CILAZAPRIL	rxcui:21102	CILAZAPRIL	TRUE	FALSE	FALSE
UNIPROT:Q13639	hgnc:5299	HTR4	TdgClinicalTrial	2024-01-14	NULL	1.92336	CISAPRIDE	rxcui:35255	CISAPRIDE	TRUE	FALSE	FALSE
UNIPROT:P98194	hgnc:13211	ATP2C1	TdgClinicalTrial	2024-01-14	NULL	0.875128	DESFLURANE	rxcui:27340	DESFLURANE	TRUE	FALSE	FALSE
UNIPROT:P35348	hgnc:277	ADRA1A	TdgClinicalTrial	2024-01-14	NULL	0.121546	DRONEDARONE	rxcui:233698	DRONEDARONE	TRUE	FALSE	FALSE
UNIPROT:P08588	hgnc:285	ADRB1	TdgClinicalTrial	2024-01-14	NULL	0.132595	DRONEDARONE	rxcui:233698	DRONEDARONE	TRUE	FALSE	FALSE
UNIPROT:Q9UN88	hgnc:14454	GABRQ	TdgClinicalTrial	2024-01-14	NULL	0.0818727	OXAZEPAM	rxcui:7781	OXAZEPAM	TRUE	FALSE	FALSE
UNIPROT:Q13002	hgnc:4580	GRIK2	TdgClinicalTrial	2024-01-14	NULL	0.120155	PHENOBARBITAL	rxcui:8134	PHENOBARBITAL	TRUE	FALSE	FALSE
UNIPROT:P42261	hgnc:4571	GRIA1	TdgClinicalTrial	2024-01-14	NULL	0.0891471	PHENOBARBITAL	rxcui:8134	PHENOBARBITAL	TRUE	FALSE	FALSE
UNIPROT:P42262	hgnc:4572	GRIA2	TdgClinicalTrial	2024-01-14	NULL	0.0837443	PHENOBARBITAL	rxcui:8134	PHENOBARBITAL	TRUE	FALSE	FALSE
UNIPROT:P47869	hgnc:4076	GABRA2	TdgClinicalTrial	2024-01-14	NULL	0.0786828	PRAZEPAM	rxcui:8627	PRAZEPAM	TRUE	FALSE	FALSE
UNIPROT:P14867	hgnc:4075	GABRA1	TdgClinicalTrial	2024-01-14	NULL	0.0555049	PRAZEPAM	rxcui:8627	PRAZEPAM	TRUE	FALSE	FALSE
UNIPROT:Q99928	hgnc:4088	GABRG3	TdgClinicalTrial	2024-01-14	NULL	0.0832574	PRAZEPAM	rxcui:8627	PRAZEPAM	TRUE	FALSE	FALSE
UNIPROT:P41145	hgnc:8154	OPRK1	TdgClinicalTrial	2024-01-14	NULL	0.369772	PROPOXYPHENE	rxcui:8785	PROPOXYPHENE	TRUE	FALSE	FALSE
UNIPROT:P35367	hgnc:5182	HRH1	TdgClinicalTrial	2024-01-14	NULL	0.0907391	PROPIOMAZINE	rxcui:8770	PROPIOMAZINE	TRUE	FALSE	FALSE
UNIPROT:P03372	hgnc:3467	ESR1	TdgClinicalTrial	2024-01-14	NULL	0.0566222	TAMOXIFEN	rxcui:10324	TAMOXIFEN	TRUE	FALSE	TRUE
UNIPROT:P31644	hgnc:4079	GABRA5	TdgClinicalTrial	2024-01-14	NULL	0.0813652	TEMAZEPAM	rxcui:10355	TEMAZEPAM	TRUE	FALSE	FALSE
UNIPROT:P23219	hgnc:9604	PTGS1	TdgClinicalTrial	2024-01-14	NULL	0.0937637	SULINDAC	rxcui:10237	SULINDAC	TRUE	FALSE	TRUE
UNIPROT:O43497	hgnc:1394	CACNA1G	TEND	2011-08-01	NULL	1.75026	ETHOSUXIMIDE	rxcui:4135	ETHOSUXIMIDE	TRUE	FALSE	FALSE
UNIPROT:P13631	hgnc:9866	RARG	TEND	2011-08-01	NULL	0.441241	ALITRETINOIN	rxcui:81864	ALITRETINOIN	TRUE	FALSE	TRUE
UNIPROT:Q02641	hgnc:1401	CACNB1	TEND	2011-08-01	NULL	1.07159	IBUTILIDE	rxcui:41289	IBUTILIDE	TRUE	FALSE	FALSE
UNIPROT:P51681	hgnc:1606	CCR5	TEND	2011-08-01	NULL	3.93808	MARAVIROC	rxcui:620216	MARAVIROC	TRUE	FALSE	FALSE
UNIPROT:P34972	hgnc:2160	CNR2	TEND	2011-08-01	NULL	1.51464	NABILONE	rxcui:31447	NABILONE	TRUE	FALSE	FALSE
UNIPROT:P12259	hgnc:3542	F5	TEND	2011-08-01	NULL	1.17995	DROTRECOGIN ALFA	rxcui:352374	DROTRECOGIN ALFA	TRUE	FALSE	FALSE
GMNN	hgnc:17493	GMNN	DTC	2009-02-20	NULL	0.00683694	ASTEMIZOLE	rxcui:42328	ASTEMIZOLE	TRUE	FALSE	FALSE
UNIPROT:P00451	hgnc:3546	F8	TEND	2011-08-01	NULL	4.11825	DROTRECOGIN ALFA	rxcui:352374	DROTRECOGIN ALFA	TRUE	FALSE	FALSE
UNIPROT:P12319	hgnc:3609	FCER1A	TEND	2011-08-01	NULL	3.75055	BENZYLPENICILLOYL POLYLYSINE	rxcui:19079	BENZYLPENICILLOYL POLYLYSINE	TRUE	FALSE	FALSE
UNIPROT:P05230	hgnc:3665	FGF1	TEND	2011-08-01	NULL	2.33367	PENTOSAN POLYSULFATE	rxcui:155046	PENTOSAN POLYSULFATE	TRUE	FALSE	FALSE
UNIPROT:Q16445	hgnc:4080	GABRA6	TEND	2011-08-01	NULL	0.0595325	BROMAZEPAM	rxcui:1749	BROMAZEPAM	TRUE	FALSE	FALSE
UNIPROT:Q969S8	hgnc:18128	HDAC10	TdgClinicalTrial	2024-01-14	NULL	0.336588	CRA-024781	ncit:C68920	ABEXINOSTAT	FALSE	FALSE	TRUE
UNIPROT:P28476	hgnc:4091	GABRR2	TEND	2011-08-01	NULL	0.192336	BROMAZEPAM	rxcui:1749	BROMAZEPAM	TRUE	FALSE	FALSE
UNIPROT:Q8N1C3	hgnc:4086	GABRG1	TEND	2011-08-01	NULL	0.0641119	BROMAZEPAM	rxcui:1749	BROMAZEPAM	TRUE	FALSE	FALSE
UNIPROT:P42345	hgnc:3942	MTOR	TEND	2011-08-01	NULL	0.200734	EVEROLIMUS	rxcui:141704	EVEROLIMUS	TRUE	TRUE	TRUE
UNIPROT:P35916	hgnc:3767	FLT4	TEND	2011-08-01	NULL	0.0438661	SORAFENIB	rxcui:495881	SORAFENIB	TRUE	FALSE	TRUE
UNIPROT:P08620	hgnc:3682	FGF4	TEND	2011-08-01	NULL	6.30092	PENTOSAN POLYSULFATE	rxcui:155046	PENTOSAN POLYSULFATE	TRUE	FALSE	FALSE
UNIPROT:P34903	hgnc:4077	GABRA3	TEND	2011-08-01	NULL	0.116684	BUTABARBITAL	rxcui:477631	BUTABARBITAL	TRUE	FALSE	FALSE
UNIPROT:P30968	hgnc:4421	GNRHR	TEND	2011-08-01	NULL	1.06076	CETRORELIX	rxcui:68147	CETRORELIX	TRUE	FALSE	FALSE
UNIPROT:P48169	hgnc:4078	GABRA4	TEND	2011-08-01	NULL	0.0914768	CHLORDIAZEPOXIDE	rxcui:2356	CHLORDIAZEPOXIDE	TRUE	FALSE	FALSE
UNIPROT:Q8N1C3	hgnc:4086	GABRG1	TEND	2011-08-01	NULL	0.0961679	CHLORDIAZEPOXIDE	rxcui:2356	CHLORDIAZEPOXIDE	TRUE	FALSE	FALSE
UNIPROT:Q99928	hgnc:4088	GABRG3	TEND	2011-08-01	NULL	0.087222	CHLORDIAZEPOXIDE	rxcui:2356	CHLORDIAZEPOXIDE	TRUE	FALSE	FALSE
UNIPROT:P34903	hgnc:4077	GABRA3	TEND	2011-08-01	NULL	0.0875128	CLOTIAZEPAM	rxcui:2622	CLOTIAZEPAM	TRUE	FALSE	FALSE
UNIPROT:Q9Y5Y9	hgnc:10582	SCN10A	TEND	2011-08-01	NULL	0.106291	COCAINE	rxcui:2653	COCAINE	TRUE	FALSE	FALSE
UNIPROT:O14764	hgnc:4084	GABRD	TEND	2011-08-01	NULL	0.102288	CLOTIAZEPAM	rxcui:2622	CLOTIAZEPAM	TRUE	FALSE	FALSE
UNIPROT:Q14524	hgnc:10593	SCN5A	TEND	2011-08-01	NULL	0.137695	COCAINE	rxcui:2653	COCAINE	TRUE	FALSE	FALSE
UNIPROT:P23975	hgnc:11048	SLC6A2	TEND	2011-08-01	NULL	0.113244	COCAINE	rxcui:2653	COCAINE	TRUE	FALSE	FALSE
UNIPROT:P28221	hgnc:5289	HTR1D	TEND	2011-08-01	NULL	1.51464	ALMOTRIPTAN	rxcui:279645	ALMOTRIPTAN	TRUE	FALSE	FALSE
UNIPROT:P31645	hgnc:11050	SLC6A4	TEND	2011-08-01	NULL	0.0458983	DESIPRAMINE	rxcui:3247	DESIPRAMINE	TRUE	FALSE	FALSE
UNIPROT:P31645	hgnc:11050	SLC6A4	TEND	2011-08-01	NULL	0.397785	DEXFENFLURAMINE	rxcui:3268	DEXFENFLURAMINE	TRUE	FALSE	FALSE
UNIPROT:P26358	hgnc:2976	DNMT1	TEND	2011-08-01	NULL	0.190937	DECITABINE	rxcui:15657	DECITABINE	TRUE	FALSE	TRUE
UNIPROT:Q13639	hgnc:5299	HTR4	TEND	2011-08-01	NULL	1.92336	CISAPRIDE	rxcui:35255	CISAPRIDE	TRUE	FALSE	FALSE
UNIPROT:P11229	hgnc:1950	CHRM1	TEND	2011-08-01	NULL	0.0286458	DESIPRAMINE	rxcui:3247	DESIPRAMINE	TRUE	FALSE	FALSE
UNIPROT:O14764	hgnc:4084	GABRD	TEND	2011-08-01	NULL	0.0705432	DIAZEPAM	rxcui:3322	DIAZEPAM	TRUE	FALSE	FALSE
UNIPROT:P01589	hgnc:6008	IL2RA	TEND	2011-08-01	NULL	0.171594	ALDESLEUKIN	rxcui:70223	ALDESLEUKIN	TRUE	FALSE	TRUE
UNIPROT:O14920	hgnc:5960	IKBKB	TEND	2011-08-01	NULL	2.50037	AURANOFIN	rxcui:1227	AURANOFIN	TRUE	FALSE	FALSE
UNIPROT:P23975	hgnc:11048	SLC6A2	TEND	2011-08-01	NULL	0.0334586	DOXEPIN	rxcui:203179	DOXEPIN HYDROCHLORIDE	TRUE	FALSE	FALSE
UNIPROT:Q9H4B7	hgnc:16257	TUBB1	TEND	2011-08-01	NULL	0.0210874	DOCETAXEL	rxcui:1299922	DOCETAXEL ANHYDROUS	TRUE	FALSE	TRUE
UNIPROT:P35372	hgnc:8156	OPRM1	TEND	2011-08-01	NULL	0.481722	DIPHENOXYLATE	rxcui:3500	DIPHENOXYLATE	TRUE	FALSE	FALSE
UNIPROT:P11229	hgnc:1950	CHRM1	TEND	2011-08-01	NULL	0.279296	GLYCOPYRROLATE	rxcui:1546438	GLYCOPYRRONIUM	TRUE	FALSE	FALSE
UNIPROT:Q07869	hgnc:9232	PPARA	TEND	2011-08-01	NULL	0.305989	GEMFIBROZIL	rxcui:4719	GEMFIBROZIL	TRUE	FALSE	FALSE
UNIPROT:P11229	hgnc:1950	CHRM1	TEND	2011-08-01	NULL	0.124132	HOMATROPINE METHYLBROMIDE	rxcui:1546413	METHYLHOMATROPINE	TRUE	FALSE	FALSE
UNIPROT:P00533	hgnc:3236	EGFR	TEND	2011-08-01	NULL	0.277818	LAPATINIB	rxcui:480167	LAPATINIB	TRUE	FALSE	TRUE
UNIPROT:P48169	hgnc:4078	GABRA4	TEND	2011-08-01	NULL	0.0768405	LORAZEPAM	rxcui:6470	LORAZEPAM	TRUE	FALSE	FALSE
UNIPROT:P35354	hgnc:9605	PTGS2	TEND	2011-08-01	NULL	0.358007	MELOXICAM	rxcui:41493	MELOXICAM	TRUE	FALSE	FALSE
UNIPROT:P22891	hgnc:9460	PROZ	TEND	2011-08-01	NULL	1.81061	MENADIONE	rxcui:6728	VITAMIN K3	TRUE	FALSE	FALSE
UNIPROT:P35368	hgnc:278	ADRA1B	TEND	2011-08-01	NULL	0.285368	MIDODRINE	rxcui:6963	MIDODRINE	TRUE	FALSE	FALSE
UNIPROT:Q06432	hgnc:1405	CACNG1	TEND	2011-08-01	NULL	0.345445	NIMODIPINE	rxcui:7426	NIMODIPINE	TRUE	FALSE	FALSE
UNIPROT:Q16647	hgnc:9603	PTGIS	TEND	2011-08-01	NULL	7.5011	PHENYLBUTAZONE	rxcui:8160	PHENYLBUTAZONE	TRUE	FALSE	FALSE
UNIPROT:P35368	hgnc:278	ADRA1B	TEND	2011-08-01	NULL	0.570736	PHENDIMETRAZINE	rxcui:33272	PHENDIMETRAZINE	TRUE	FALSE	FALSE
ERBB2	hgnc:3430	ERBB2	PharmGKB	2004-05-24	NULL	0.172723	elacestrant	rxcui:2628469	ELACESTRANT	TRUE	FALSE	TRUE
UNIPROT:P21728	hgnc:3020	DRD1	TEND	2011-08-01	NULL	0.0315551	PERPHENAZINE	rxcui:8076	PERPHENAZINE	TRUE	FALSE	FALSE
UNIPROT:P22303	hgnc:108	ACHE	TEND	2011-08-01	NULL	0.308869	PHYSOSTIGMINE	rxcui:8299	PHYSOSTIGMINE	TRUE	FALSE	FALSE
UNIPROT:Q9H244	hgnc:18124	P2RY12	TEND	2011-08-01	NULL	3.82868	PRASUGREL	rxcui:613391	PRASUGREL	TRUE	FALSE	FALSE
UNIPROT:P11388	hgnc:11989	TOP2A	TEND	2011-08-01	NULL	0.0565815	PODOFILOX	rxcui:8463	PODOFILOX	TRUE	FALSE	TRUE
UNIPROT:P04818	hgnc:12441	TYMS	TEND	2011-08-01	NULL	1.11718	RALTITREXED	rxcui:196239	RALTITREXED	TRUE	FALSE	TRUE
UNIPROT:P04035	hgnc:5006	HMGCR	TEND	2011-08-01	NULL	0.729273	ROSUVASTATIN	rxcui:301542	ROSUVASTATIN	TRUE	FALSE	FALSE
UNIPROT:P35462	hgnc:3024	DRD3	TEND	2011-08-01	NULL	0.166691	ROPINIROLE	rxcui:72302	ROPINIROLE	TRUE	FALSE	FALSE
UNIPROT:P28221	hgnc:5289	HTR1D	TEND	2011-08-01	NULL	1.15401	RIZATRIPTAN	rxcui:237082	RIZATRIPTAN BENZOATE	TRUE	FALSE	FALSE
UNIPROT:P25100	hgnc:280	ADRA1D	TEND	2011-08-01	NULL	0.115401	SERTINDOLE	rxcui:41996	SERTINDOLE	TRUE	FALSE	FALSE
UNIPROT:P36888	hgnc:3765	FLT3	TEND	2011-08-01	NULL	0.11245	SUNITINIB	rxcui:357977	SUNITINIB	TRUE	FALSE	TRUE
UNIPROT:P07550	hgnc:286	ADRB2	TEND	2011-08-01	NULL	0.407036	TERBUTALINE	rxcui:10368	TERBUTALINE	TRUE	FALSE	FALSE
UNIPROT:Q16445	hgnc:4080	GABRA6	TEND	2011-08-01	NULL	0.113653	THIOPENTAL	rxcui:10493	THIOPENTAL	TRUE	FALSE	FALSE
UNIPROT:P31644	hgnc:4079	GABRA5	TEND	2011-08-01	NULL	0.108487	THIOPENTAL	rxcui:10493	THIOPENTAL	TRUE	FALSE	FALSE
UNIPROT:P35498	hgnc:10585	SCN1A	TEND	2011-08-01	NULL	0.0559386	TOPIRAMATE	rxcui:38404	TOPIRAMATE	TRUE	FALSE	FALSE
UNIPROT:P04818	hgnc:12441	TYMS	TEND	2011-08-01	NULL	0.319196	FLOXURIDINE	rxcui:4488	FLOXURIDINE	TRUE	FALSE	TRUE
UNIPROT:P23945	hgnc:3969	FSHR	TEND	2011-08-01	NULL	18.3777	UROFOLLITROPIN	rxcui:134404	UROFOLLITROPIN	TRUE	FALSE	FALSE
UNIPROT:Q9NYX4	hgnc:17938	CALY	TEND	2011-08-01	NULL	1.75026	TRIFLUOPERAZINE	rxcui:10800	TRIFLUOPERAZINE	TRUE	FALSE	FALSE
UNIPROT:Q13936	hgnc:1390	CACNA1C	TEND	2011-08-01	NULL	0.074479	VERAPAMIL	rxcui:11170	VERAPAMIL	TRUE	FALSE	TRUE
UNIPROT:P07947	hgnc:12841	YES1	TEND	2011-08-01	NULL	0.0131138	DASATINIB	rxcui:1546019	DASATINIB ANHYDROUS	TRUE	FALSE	TRUE
UNIPROT:Q9H4B7	hgnc:16257	TUBB1	TEND	2011-08-01	NULL	0.291709	VINDESINE	rxcui:11204	VINDESINE	FALSE	FALSE	TRUE
UNIPROT:P14867	hgnc:4075	GABRA1	TEND	2011-08-01	NULL	0.407036	ZALEPLON	rxcui:74667	ZALEPLON	TRUE	FALSE	FALSE
FIBROBLAST GROWTH FACTOR RECEPTOR 1	hgnc:3688	FGFR1	TTD	2020.06.01	NULL	0.490726	AM-001	ncit:C151946	TOPICAL POTASSIUM DOBESILATE	FALSE	FALSE	FALSE
EXTRACELLULAR CALCIUM-SENSING RECEPTOR	hgnc:1514	CASR	TTD	2020.06.01	NULL	6.56346	ASP7991	chembl:CHEMBL3545100	ASP7991	FALSE	FALSE	FALSE
ATRIAL NATRIURETIC PEPTIDE RECEPTOR A	hgnc:7943	NPR1	TTD	2020.06.01	NULL	0.80781	Ataciguat	ncit:C79587	ATACIGUAT	FALSE	FALSE	FALSE
RPTOR	hgnc:30287	RPTOR	PharmGKB	2004-05-24	NULL	0.187527	everolimus	rxcui:141704	EVEROLIMUS	TRUE	TRUE	TRUE
SERINE/THREONINE-PROTEIN KINASE RAF	hgnc:18513	ZHX2	TTD	2020.06.01	NULL	2.10031	MLN2480	ncit:C106254	TOVORAFENIB	FALSE	FALSE	TRUE
TYROSINE-PROTEIN KINASE	hgnc:9612	PTK2B	TTD	2020.06.01	NULL	0.142684	TD-1473	ncit:C175805	IZENCITINIB	FALSE	FALSE	FALSE
GRANULOCYTE-MACROPHAGE COLONY-STIMULATING FACTOR	hgnc:2434	CSF2	TTD	2020.06.01	NULL	2.10031	GSK3196165	ncit:C170271	OTILIMAB	FALSE	FALSE	FALSE
TYROSINE-PROTEIN KINASE	hgnc:9612	PTK2B	TTD	2020.06.01	NULL	0.228294	ABT-494	iuphar.ligand:9246	UPADACITINIB	FALSE	FALSE	FALSE
PROGRAMMED CELL DEATH PROTEIN 1	hgnc:8760	PDCD1	TTD	2020.06.01	NULL	1.28067	BGB-A317	rxcui:2677426	TISLELIZUMAB	TRUE	FALSE	FALSE
TYROSINE-PROTEIN KINASE	hgnc:9612	PTK2B	TTD	2020.06.01	NULL	0.142684	ASP-015K	ncit:C170291	PEFICITINIB	FALSE	FALSE	FALSE
GRANULOCYTE-MACROPHAGE COLONY-STIMULATING FACTOR	hgnc:2434	CSF2	TTD	2020.06.01	NULL	1.4002	Lenzilumab	ncit:C125081	LENZILUMAB	FALSE	FALSE	FALSE
TYROSINE-PROTEIN KINASE SYK	hgnc:11491	SYK	TTD	2020.06.01	NULL	3.00044	Fostamatinib disodium	rxcui:2055929	FOSTAMATINIB DISODIUM	TRUE	FALSE	FALSE
PLATELET-DERIVED GROWTH FACTOR RECEPTOR BETA	hgnc:8804	PDGFRB	TTD	2020.06.01	NULL	0.218782	XL-820	chembl:CHEMBL3545402	XL-820	FALSE	FALSE	FALSE
EPIDERMAL GROWTH FACTOR RECEPTOR	hgnc:3236	EGFR	TTD	2020.06.01	NULL	0.0617374	JNJ-26483327	chembl:CHEMBL3545133	JNJ-26483327	FALSE	FALSE	FALSE
VASCULAR ENDOTHELIAL GROWTH FACTOR RECEPTOR	hgnc:6307	KDR	TTD	2020.06.01	NULL	0.123257	XL-820	chembl:CHEMBL3545402	XL-820	FALSE	FALSE	FALSE
TYROSINE-PROTEIN KINASE LYN	hgnc:6735	LYN	TTD	2020.06.01	NULL	0.291709	JNJ-26483327	chembl:CHEMBL3545133	JNJ-26483327	FALSE	FALSE	FALSE
SIGNAL TRANSDUCER AND ACTIVATOR OF TRANSCRIPTION 3	hgnc:11364	STAT3	TTD	2020.06.01	NULL	1.75026	Golotimod	rxcui:2367440	GOLOTIMOD	FALSE	FALSE	FALSE
LCK TYROSINE PROTEIN KINASE	hgnc:6524	LCK	TTD	2020.06.01	NULL	0.228792	JNJ-26483327	chembl:CHEMBL3545133	JNJ-26483327	FALSE	FALSE	FALSE
INTERLEUKIN-21	hgnc:6005	IL21	TTD	2020.06.01	NULL	17.5026	IL-21	iuphar.ligand:4987	IL-21	FALSE	FALSE	FALSE
CYCLIN-DEPENDENT KINASE 1	hgnc:1722	CDK1	TTD	2020.06.01	NULL	0.11031	BAY 10-00394	ncit:C92579	RONICICLIB	FALSE	FALSE	TRUE
CYCLIN-DEPENDENT KINASE 9	hgnc:1780	CDK9	TTD	2020.06.01	NULL	0.208364	BAY 10-00394	ncit:C92579	RONICICLIB	FALSE	FALSE	TRUE
FOLLICLE STIMULATING HORMONE	hgnc:3964	FSHB	TTD	2020.06.01	NULL	13.1269	Follicle stimulating hormone	rxcui:134404	UROFOLLITROPIN	TRUE	FALSE	FALSE
CELL DIFFERENTIATION	hgnc:2505	CTLA4	TTD	2020.06.01	NULL	1.75026	FF-10501	ncit:C122835	INOSINE 5'-MONOPHOSPHATE DEHYDROGENASE INHIBITOR FF-10501-01	FALSE	FALSE	FALSE
GABA TRANSPORTER GAT-1	hgnc:11042	SLC6A1	TTD	2020.06.01	NULL	14.002	Tiagabine	rxcui:236875	TIAGABINE HYDROCHLORIDE	TRUE	FALSE	FALSE
TRANSFORMING GROWTH FACTOR BETA 1	hgnc:11766	TGFB1	TTD	2020.06.01	NULL	1.77992	Disitertide	ncit:C166687	DISITERTIDE	FALSE	FALSE	FALSE
ADRENERGIC RECEPTOR ALPHA-2	hgnc:281	ADRA2A	TTD	2020.06.01	NULL	0.356157	Brimonidine	rxcui:134615	BRIMONIDINE	TRUE	FALSE	FALSE
GLUTAMATE RECEPTOR IONOTROPIC KAINATE 1	hgnc:4579	GRIK1	TTD	2020.06.01	NULL	0.656346	NBQX	iuphar.ligand:4264	NBQX	FALSE	FALSE	FALSE
GERANYLTRANSTRANSFERASE	hgnc:3631	FDPS	TTD	2020.06.01	NULL	1.75026	Incadronate	ncit:C65906	INCADRONIC ACID	FALSE	FALSE	FALSE
5-HT 1D RECEPTOR	hgnc:5289	HTR1D	TTD	2020.06.01	NULL	1.51464	Almogran	rxcui:279645	ALMOTRIPTAN	TRUE	FALSE	FALSE
MATRIX METALLOPROTEINASE-2	hgnc:7166	MMP2	TTD	2020.06.01	NULL	1.34635	Metastat	chembl:CHEMBL2104970	INCYCLINIDE	FALSE	FALSE	FALSE
ACETYLCHOLINESTERASE	hgnc:108	ACHE	TTD	2020.06.01	NULL	0.772172	Isoflurophate	rxcui:6027	ISOFLUROPHATE	TRUE	FALSE	FALSE
PHOSPHODIESTERASE 4B	hgnc:8781	PDE4B	TTD	2020.06.01	NULL	0.291709	Piclamilast	ncit:C96718	PICLAMILAST	FALSE	FALSE	FALSE
OPIOID RECEPTOR MU	hgnc:14449	OPN4	TTD	2020.06.01	NULL	0.150022	GNTI	iuphar.ligand:1669	5'-GUANIDINONALTRINDOLE	FALSE	FALSE	FALSE
ANGIOTENSIN-CONVERTING ENZYME	hgnc:2707	ACE	TTD	2020.06.01	NULL	0.296654	Gallopamil	rxcui:4648	GALLOPAMIL	FALSE	FALSE	FALSE
TUBULIN BETA-2 CHAIN	hgnc:12412	TUBB2A	TTD	2020.06.01	NULL	0.0781364	DOLASTATIN-10	chembl:CHEMBL39541	DOLASTATIN-10	FALSE	FALSE	FALSE
VOLTAGE-GATED CALCIUM CHANNEL ALPHA-2/DELTA-1	hgnc:1399	CACNA2D1	TTD	2020.06.01	NULL	0.192336	Pregabalin	rxcui:187832	PREGABALIN	TRUE	FALSE	FALSE
SIGNAL TRANSDUCER AND ACTIVATOR OF TRANSCRIPTION 3	hgnc:11364	STAT3	TTD	2020.06.01	NULL	0.109391	Acitretin	rxcui:16818	ACITRETIN	TRUE	FALSE	FALSE
GLUTAMATE RECEPTOR AMPA 1	hgnc:4571	GRIA1	TTD	2020.06.01	NULL	0.105862	NBQX	iuphar.ligand:4264	NBQX	FALSE	FALSE	FALSE
HISTAMINE H1 RECEPTOR	hgnc:5182	HRH1	TTD	2020.06.01	NULL	0.0907391	Propiomazine	rxcui:8770	PROPIOMAZINE	TRUE	FALSE	FALSE
T-CELL SURFACE GLYCOPROTEIN CD1A	hgnc:1634	CD1A	TTD	2020.06.01	NULL	4.77342	Antithymocyte globulin	ncit:C278	ANTI-THYMOCYTE GLOBULIN	TRUE	TRUE	FALSE
ERBB2 TYROSINE KINASE RECEPTOR	hgnc:3430	ERBB2	TTD	2020.06.01	NULL	0.138178	CI-1033	ncit:C1880	CANERTINIB DIHYDROCHLORIDE	FALSE	FALSE	FALSE
GABA(A) RECEPTOR ALPHA-1	hgnc:4075	GABRA1	TTD	2020.06.01	NULL	0.101759	Methyprylon	rxcui:6910	METHYPRYLON	TRUE	FALSE	FALSE
ENDOTHELIAL LIPASE	hgnc:6623	LIPG	TTD	2020.06.01	NULL	26.2538	GSK-264220A	iuphar.ligand:6697	GSK-264220A	FALSE	FALSE	FALSE
ATP-BINDING CASSETTE TRANSPORTER C8	hgnc:59	ABCC8	TTD	2020.06.01	NULL	0.984519	Glimepiride	rxcui:25789	GLIMEPIRIDE	TRUE	FALSE	FALSE
CARBONIC ANHYDRASE II	hgnc:1373	CA2	TTD	2020.06.01	NULL	2.01953	GUAIACOL	rxcui:5031	GUAIACOL	TRUE	FALSE	FALSE
PROSTAGLANDIN F2-ALPHA RECEPTOR	hgnc:9600	PTGFR	TTD	2020.06.01	NULL	15.0022	Travoprost	rxcui:283809	TRAVOPROST	TRUE	FALSE	FALSE
SERINE PROTEASE UNSPECIFIC	hgnc:11756	TFF2	TTD	2020.06.01	NULL	4.37564	Gabexate	ncit:C76960	GABEXATE	FALSE	FALSE	FALSE
SOMATOSTATIN RECEPTOR TYPE 2	hgnc:11331	SSTR2	TTD	2020.06.01	NULL	0.972364	Octreotide	rxcui:221130	OCTREOTIDE ACETATE	TRUE	FALSE	TRUE
SEROTONIN TRANSPORTER	hgnc:11050	SLC6A4	TTD	2020.06.01	NULL	0.0114746	Acetaminophen	rxcui:161	ACETAMINOPHEN	TRUE	FALSE	FALSE
TYROSINE-PROTEIN KINASE KIT	hgnc:6342	KIT	TTD	2020.06.01	NULL	0.210874	Pazopanib HCl	chembl:CHEMBL1201733	PAZOPANIB HYDROCHLORIDE	FALSE	FALSE	FALSE
INTERLEUKIN 6 RECEPTOR	hgnc:6019	IL6R	TTD	2020.06.01	NULL	4.03905	Tocilizumab	rxcui:612865	TOCILIZUMAB	TRUE	TRUE	TRUE
RETINAL PIGMENT EPITHELIUM PROTEIN	hgnc:10294	RPE65	TTD	2020.06.01	NULL	15.0022	AAV2-hRPE65v2	rxcui:1995537	VORETIGENE NEPARVOVEC	TRUE	FALSE	FALSE
HEAT SHOCK PROTEIN 90 ALPHA	hgnc:5253	HSP90AA1	TTD	2020.06.01	NULL	0.362122	KW-2478	chembl:CHEMBL4297298	KW-2478	FALSE	FALSE	FALSE
PHOSPHODIESTERASE 2A	hgnc:8777	PDE2A	TTD	2020.06.01	NULL	13.1269	ND7001	drugbank:DB05142	ND7001	FALSE	FALSE	FALSE
DNA TOPOISOMERASE II	hgnc:11989	TOP2A	TTD	2020.06.01	NULL	0.452652	Nemorubicin	ncit:C83999	NEMORUBICIN	FALSE	FALSE	FALSE
INTERCELLULAR ADHESION MOLECULE ICAM-1	hgnc:5344	ICAM1	TTD	2020.06.01	NULL	13.1269	BI-505	chembl:CHEMBL2109482	BI-505	FALSE	FALSE	FALSE
CALCITONIN GENE-RELATED PEPTIDE RECEPTOR	hgnc:16709	CALCRL	TTD	2020.06.01	NULL	2.33367	BMS-927711	rxcui:2282307	RIMEGEPANT	TRUE	FALSE	FALSE
COLONY STIMULATING FACTOR-1 RECEPTOR	hgnc:2433	CSF1R	TTD	2020.06.01	NULL	0.954685	RG7155	ncit:C125548	EMACTUZUMAB	FALSE	FALSE	FALSE
VASCULAR ENDOTHELIAL GROWTH FACTOR RECEPTOR 3	hgnc:3767	FLT4	TTD	2020.06.01	NULL	0.267896	Fruquintinib	rxcui:2670179	FRUQUINTINIB	TRUE	FALSE	FALSE
ERBB3 TYROSINE KINASE RECEPTOR	hgnc:3431	ERBB3	TTD	2020.06.01	NULL	2.05912	AV-203	chembl:CHEMBL2109401	AV-203	FALSE	FALSE	FALSE
VASCULAR ENDOTHELIAL GROWTH FACTOR RECEPTOR 2	hgnc:6307	KDR	TTD	2020.06.01	NULL	0.308144	Ramucirumab	rxcui:1535922	RAMUCIRUMAB	TRUE	TRUE	TRUE
TRANSLOCATOR PROTEIN	hgnc:1158	TSPO	TTD	2020.06.01	NULL	0.069089	Clotiazepam	rxcui:2622	CLOTIAZEPAM	TRUE	FALSE	FALSE
DNA [CYTOSINE-5]-METHYLTRANSFERASE 1	hgnc:2976	DNMT1	TTD	2020.06.01	NULL	1.19336	SGI110	hemonc:252	GUADECITABINE	FALSE	FALSE	FALSE
INTERLEUKIN-1 BETA	hgnc:5992	IL1B	TTD	2020.06.01	NULL	1.02956	ABT-981	ncit:C166465	LUTIKIZUMAB	FALSE	FALSE	FALSE
GLUTAMATE RECEPTOR IONOTROPIC NMDA 2B	hgnc:4586	GRIN2B	TTD	2020.06.01	NULL	0.673175	CERC-301	ncit:C152228	RISLENEMDAZ	FALSE	FALSE	FALSE
PROGRAMMED CELL DEATH PROTEIN 1	hgnc:8760	PDCD1	TTD	2020.06.01	NULL	0.365907	TSR-042	rxcui:2539967	DOSTARLIMAB	TRUE	FALSE	FALSE
PROGRAMMED CELL DEATH PROTEIN 1	hgnc:8760	PDCD1	TTD	2020.06.01	NULL	1.28067	AUNP-12	drugbank:DB15771	AUNP-12	FALSE	FALSE	FALSE
GABA(A) RECEPTOR ALPHA-1	hgnc:4075	GABRA1	TTD	2020.06.01	NULL	0.0428459	EVT-201	chembl:CHEMBL5095096	DIMDAZENIL	FALSE	FALSE	FALSE
OPIOID RECEPTOR DELTA	hgnc:8153	OPRD1	TTD	2020.06.01	NULL	0.0972364	Loperamide	rxcui:6468	LOPERAMIDE	TRUE	FALSE	FALSE
PHOSPHOLIPASE A2	hgnc:9030	PLA2G1B	TTD	2020.06.01	NULL	0.504881	Clobetasol	rxcui:2590	CLOBETASOL	TRUE	FALSE	FALSE
ADRENERGIC RECEPTOR ALPHA-2B	hgnc:282	ADRA2B	TTD	2020.06.01	NULL	0.133948	MOXONIDINE	rxcui:30257	MOXONIDINE	TRUE	FALSE	FALSE
INHIBITOR OF NUCLEAR FACTOR KAPPA-B KINASE BETA	hgnc:5960	IKBKB	TTD	2020.06.01	NULL	0.0892988	Staurosporine	ncit:C1237	STAUROSPORINE	FALSE	FALSE	FALSE
NOTCH-3 RECEPTOR	hgnc:7883	NOTCH3	TTD	2020.06.01	NULL	21.0031	Tarextumab	ncit:C95719	TAREXTUMAB	FALSE	FALSE	TRUE
HISTAMINE H1 RECEPTOR	hgnc:5182	HRH1	TTD	2020.06.01	NULL	0.241971	AC-170	rxcui:203150	CETIRIZINE HYDROCHLORIDE	TRUE	FALSE	FALSE
NEURONAL ACETYLCHOLINE RECEPTOR ALPHA-7	hgnc:1960	CHRNA7	TTD	2020.06.01	NULL	2.28294	ABT-126	chembl:CHEMBL3545231	ABT-126	FALSE	FALSE	FALSE
CHOLINE TRANSPORTER-LIKE PROTEIN 4	hgnc:13941	SLC44A4	TTD	2020.06.01	NULL	6.56346	ASG-5ME	chembl:CHEMBL2109574	ASG-5ME	FALSE	FALSE	FALSE
SUCCINATE-SEMIALDEHYDE DEHYDROGENASE	hgnc:408	ALDH5A1	TTD	2020.06.01	NULL	3.75055	Chlormerodrin	ncit:C65315	CHLORMERODRIN	TRUE	FALSE	FALSE
POTASSIUM CHANNEL UNSPECIFIC	hgnc:1437	CALCA	TTD	2020.06.01	NULL	0.277818	Ibutilide	rxcui:41289	IBUTILIDE	TRUE	FALSE	FALSE
SOLUTE CARRIER FAMILY 12 MEMBER 1	hgnc:10910	SLC12A1	TTD	2020.06.01	NULL	1.87527	Potassium Chloride	rxcui:8591	POTASSIUM CHLORIDE	TRUE	FALSE	FALSE
E3 UBIQUITIN-PROTEIN LIGASE COP1	hgnc:17440	COP1	TTD	2020.06.01	NULL	2.62538	Procainamide	rxcui:8700	PROCAINAMIDE	TRUE	FALSE	FALSE
ADENOSINE A2B RECEPTOR	hgnc:264	ADORA2B	TTD	2020.06.01	NULL	1.45855	Vidarabine	rxcui:11194	VIDARABINE	TRUE	FALSE	FALSE
ATP-BINDING CASSETTE TRANSPORTER C8	hgnc:59	ABCC8	TTD	2020.06.01	NULL	2.62538	NN-414	chembl:CHEMBL135191	TIFENAZOXIDE	FALSE	FALSE	FALSE
FACILITATES CHROMATIN TRANSCRIPTION COMPLEX	hgnc:11465	SUPT16H	TTD	2020.06.01	NULL	26.2538	CBL0137	ncit:C107239	FACT COMPLEX-TARGETING CURAXIN CBL0137	FALSE	FALSE	TRUE
PI3-KINASE BETA	hgnc:8976	PIK3CB	TTD	2020.06.01	NULL	0.416728	BAY 1082439	chembl:CHEMBL3545245	BAY-1082439	FALSE	FALSE	FALSE
EPIDERMAL GROWTH FACTOR RECEPTOR	hgnc:3236	EGFR	TTD	2020.06.01	NULL	0.138909	LY3164530	ncit:C118281	ANTI-MET/EGFR MONOCLONAL ANTIBODY LY3164530	FALSE	FALSE	FALSE
MUSCARINIC ACETYLCHOLINE RECEPTOR M5	hgnc:1954	CHRM5	TTD	2020.06.01	NULL	1.02956	Butylscopolamine	rxcui:1085787	BUTYLSCOPOLAMINE	TRUE	FALSE	FALSE
PROSTACYCLIN RECEPTOR	hgnc:9602	PTGIR	TTD	2020.06.01	NULL	3.75055	Dinoprost Tromethamine	rxcui:23321	DINOPROST TROMETHAMINE	TRUE	FALSE	FALSE
IDURONATE 2-SULFATASE	hgnc:5389	IDS	TTD	2020.06.01	NULL	26.2538	Idursulfase	rxcui:644101	IDURSULFASE	TRUE	FALSE	FALSE
PROSTACYCLIN RECEPTOR	hgnc:9602	PTGIR	TTD	2020.06.01	NULL	1.40646	Misoprostol	rxcui:42331	MISOPROSTOL	TRUE	FALSE	FALSE
ALPHA-N-ACETYLGLUCOSAMINIDASE	hgnc:7632	NAGLU	TTD	2020.06.01	NULL	52.5077	N-Acetyl-D-glucosamine	rxcui:1362871	ACETYLGLUCOSAMINE	TRUE	FALSE	FALSE
LEUKOCYTE SURFACE ANTIGEN LEU-16	hgnc:7315	MS4A1	TTD	2020.06.01	NULL	0.302513	Rituximab	rxcui:121191	RITUXIMAB	TRUE	TRUE	TRUE
HEAT SHOCK PROTEIN 90 ALPHA	hgnc:5253	HSP90AA1	TTD	2020.06.01	NULL	0.362122	Alvespimycin hydrochloride	ncit:C76665	ALVESPIMYCIN HYDROCHLORIDE	FALSE	FALSE	FALSE
UNIPROT:Q09470	hgnc:6218	KCNA1	TdgClinicalTrial	2024-01-14	NULL	0.234409	DALFAMPRIDINE	rxcui:897018	DALFAMPRIDINE	TRUE	FALSE	FALSE
TNF RELATED ACTIVATION PROTEIN	hgnc:11935	CD40LG	TTD	2020.06.01	NULL	1.81061	CP-870893	chembl:CHEMBL2109477	SELICRELUMAB	FALSE	FALSE	FALSE
SERINE/THREONINE-PROTEIN KINASE PIM-2	hgnc:8987	PIM2	TTD	2020.06.01	NULL	1.31269	AZD1208	iuphar.ligand:7698	AZD1208	FALSE	FALSE	FALSE
TOLL-LIKE RECEPTOR 9	hgnc:15633	TLR9	TTD	2020.06.01	NULL	1.54434	CMP-001	ncit:C175875	VIDUTOLIMOD	FALSE	FALSE	FALSE
SOLUBLE EPOXIDE HYDROLASE	hgnc:3402	EPHX2	TTD	2020.06.01	NULL	1.50022	GSK2256294	iuphar.ligand:9718	GSK2256294	FALSE	FALSE	FALSE
TNF RELATED ACTIVATION PROTEIN	hgnc:11935	CD40LG	TTD	2020.06.01	NULL	1.81061	MEDI4920	chembl:CHEMBL4594331	DAZODALIBEP	FALSE	FALSE	FALSE
OPIOID RECEPTOR MU	hgnc:14449	OPN4	TTD	2020.06.01	NULL	0.75011	GSK1521498	iuphar.ligand:9287	GSK1521498	FALSE	FALSE	FALSE
NCBIGENE:19	hgnc:29	ABCA1	GuideToPharmacology	2024.1	agonist	0.504881	IUPHAR.LIGAND:3288	iuphar.ligand:3288	GR79236	FALSE	FALSE	FALSE
INSULIN-LIKE GROWTH FACTOR I RECEPTOR	hgnc:5465	IGF1R	TTD	2020.06.01	NULL	0.825592	AMG 479	ncit:C71531	GANITUMAB	FALSE	TRUE	TRUE
APOPTOSIS REGULATOR BCL-W	hgnc:995	BCL2L2	TTD	2020.06.01	NULL	0.820432	ABT-263	ncit:C64776	NAVITOCLAX	FALSE	FALSE	TRUE
SPHINGOSINE KINASE 2	hgnc:18859	SPHK2	TTD	2020.06.01	NULL	13.1269	ABC294640	ncit:C98278	OPAGANIB	FALSE	FALSE	FALSE
NCBIGENE:1949	hgnc:3228	EFNB3	GuideToPharmacology	2024.1	inhibitor	8.75128	IUPHAR.LIGAND:9126	iuphar.ligand:9126	BAY-320	FALSE	FALSE	FALSE
NICOTINAMIDE PHOSPHORIBOSYLTRANSFERASE	hgnc:30092	NAMPT	TTD	2020.06.01	NULL	10.5015	CHS-828	drugbank:DB12980	CHS-828	FALSE	FALSE	FALSE
NUCLEAR RECEPTOR ROR-GAMMA	hgnc:10260	RORC	TTD	2020.06.01	NULL	0.285368	GSK2981278	iuphar.ligand:9661	GSK2981278	FALSE	FALSE	FALSE
RETINOIC ACID RECEPTOR BETA	hgnc:9865	RARB	TTD	2020.06.01	NULL	2.05912	Tamibarotene	ncit:C71025	TAMIBAROTENE	FALSE	FALSE	TRUE
COAGULATION FACTOR IIA	hgnc:3535	F2	TTD	2020.06.01	NULL	1.38178	Hirudin	rxcui:1546205	HIRUDIN	FALSE	FALSE	FALSE
NCBIGENE:1519	hgnc:2542	CTSO	GuideToPharmacology	2024.1	inhibitor	0.833455	IUPHAR.LIGAND:8006	iuphar.ligand:8006	BX-795	FALSE	FALSE	FALSE
NCBIGENE:1389	hgnc:2350	CREBL2	GuideToPharmacology	2024.1	inhibitor	26.2538	IUPHAR.LIGAND:10264	iuphar.ligand:10264	MLS000536924	FALSE	FALSE	FALSE
NCBIGENE:1	hgnc:5	A1BG	GuideToPharmacology	2024.1	agonist	0.0411502	IUPHAR.LIGAND:39	ncit:C65466	DONITRIPTAN	FALSE	FALSE	FALSE
NCBIGENE:1	hgnc:5	A1BG	GuideToPharmacology	2024.1	inhibitor	0.452652	IUPHAR.LIGAND:69	iuphar.ligand:69	GR 125,743	FALSE	FALSE	FALSE
NCBIGENE:1	hgnc:5	A1BG	GuideToPharmacology	2024.1	modulator	0.452652	IUPHAR.LIGAND:104	iuphar.ligand:104	RS-30199	FALSE	FALSE	FALSE
NCBIGENE:1	hgnc:5	A1BG	GuideToPharmacology	2024.1	inhibitor	0.0122338	IUPHAR.LIGAND:83	rxcui:2403	CHLORPROMAZINE	TRUE	FALSE	FALSE
NFE2L2	hgnc:7782	NFE2L2	DTC	2009-02-20	NULL	0.0125918	HARMINE HYDROCHLORIDE	chembl:CHEMBL1593867	HARMINE HYDROCHLORIDE	FALSE	FALSE	FALSE
NCBIGENE:1	hgnc:5	A1BG	GuideToPharmacology	2024.1	agonist	0.0266266	IUPHAR.LIGAND:48	rxcui:8047	PERGOLIDE	TRUE	FALSE	FALSE
NCBIGENE:1	hgnc:5	A1BG	GuideToPharmacology	2024.1	inhibitor	0.0905305	IUPHAR.LIGAND:92	rxcui:33739	PIPAMPERONE	FALSE	FALSE	FALSE
NCBIGENE:1	hgnc:5	A1BG	GuideToPharmacology	2024.1	inhibitor	0.0215549	IUPHAR.LIGAND:89	ncit:C166815	METITEPINE	FALSE	FALSE	FALSE
NCBIGENE:2	hgnc:7	A2M	GuideToPharmacology	2024.1	agonist	0.632623	IUPHAR.LIGAND:3219	iuphar.ligand:3219	[3H]N-METHYL-AZ10419369	FALSE	FALSE	FALSE
NCBIGENE:603	ncbigene:603	BCL5	GuideToPharmacology	2024.1	agonist	0.350051	IUPHAR.LIGAND:608	rxcui:2323	CHENODEOXYCHOLIC ACID	TRUE	FALSE	FALSE
NCBIGENE:2	hgnc:7	A2M	GuideToPharmacology	2024.1	agonist	0.0372131	IUPHAR.LIGAND:48	rxcui:8047	PERGOLIDE	TRUE	FALSE	FALSE
NCBIGENE:3	hgnc:8	A2MP1	GuideToPharmacology	2024.1	agonist	0.312546	IUPHAR.LIGAND:141	drugbank:DB01488	DIMETHYLTRYPTAMINE	FALSE	FALSE	FALSE
NCBIGENE:3	hgnc:8	A2MP1	GuideToPharmacology	2024.1	agonist	0.156273	IUPHAR.LIGAND:262	iuphar.ligand:262	[3H]5-CT	FALSE	FALSE	FALSE
NCBIGENE:3	hgnc:8	A2MP1	GuideToPharmacology	2024.1	agonist	0.0568265	IUPHAR.LIGAND:39	ncit:C65466	DONITRIPTAN	FALSE	FALSE	FALSE
NCBIGENE:3	hgnc:8	A2MP1	GuideToPharmacology	2024.1	agonist	0.0568265	IUPHAR.LIGAND:149	rxcui:4025	ERGOTAMINE	TRUE	FALSE	FALSE
NCBIGENE:4	ncbigene:4	A12M1	GuideToPharmacology	2024.1	agonist	0.139648	IUPHAR.LIGAND:115	iuphar.ligand:115	TFMPP	FALSE	FALSE	FALSE
NCBIGENE:6	ncbigene:6	A12M3	GuideToPharmacology	2024.1	inhibitor	0.0112629	IUPHAR.LIGAND:83	rxcui:2403	CHLORPROMAZINE	TRUE	FALSE	FALSE
NCBIGENE:6	ncbigene:6	A12M3	GuideToPharmacology	2024.1	inhibitor	0.0122567	IUPHAR.LIGAND:90	rxcui:8331	PIMOZIDE	TRUE	FALSE	FALSE
NCBIGENE:7	ncbigene:7	A12M4	GuideToPharmacology	2024.1	agonist	0.276356	IUPHAR.LIGAND:216	iuphar.ligand:216	(+)-NORFENFLURAMINE	FALSE	FALSE	FALSE
NCBIGENE:7	ncbigene:7	A12M4	GuideToPharmacology	2024.1	inhibitor	0.184237	IUPHAR.LIGAND:8424	iuphar.ligand:8424	BF-1	FALSE	FALSE	FALSE
CYP2D6	hgnc:2625	CYP2D6	DTC	2009-02-20	NULL	0.00553411	ASTEMIZOLE	rxcui:42328	ASTEMIZOLE	TRUE	FALSE	FALSE
NCBIGENE:8	hgnc:5295	HTR2C	GuideToPharmacology	2024.1	agonist	0.386086	IUPHAR.LIGAND:230	iuphar.ligand:230	YM348	FALSE	FALSE	FALSE
NCBIGENE:8	hgnc:5295	HTR2C	GuideToPharmacology	2024.1	agonist	0.0772172	IUPHAR.LIGAND:167	iuphar.ligand:167	S 16924	FALSE	FALSE	FALSE
NCBIGENE:8	hgnc:5295	HTR2C	GuideToPharmacology	2024.1	agonist	0.0203203	IUPHAR.LIGAND:43	rxcui:6446	LISURIDE	FALSE	FALSE	FALSE
NCBIGENE:10	hgnc:7646	NAT2	GuideToPharmacology	2024.1	inhibitor	0.0994463	IUPHAR.LIGAND:149	rxcui:4025	ERGOTAMINE	TRUE	FALSE	FALSE
NCBIGENE:11	hgnc:15	NATP	GuideToPharmacology	2024.1	inhibitor	0.0404528	IUPHAR.LIGAND:204	rxcui:203207	FLUPHENAZINE HYDROCHLORIDE	TRUE	FALSE	FALSE
NCBIGENE:11	hgnc:15	NATP	GuideToPharmacology	2024.1	agonist	0.04684	IUPHAR.LIGAND:43	rxcui:6446	LISURIDE	FALSE	FALSE	FALSE
NCBIGENE:12	hgnc:16	SERPINA3	GuideToPharmacology	2024.1	inhibitor	0.230297	IUPHAR.LIGAND:84	rxcui:21877	CYAMEMAZINE	FALSE	FALSE	FALSE
NCBIGENE:1263	hgnc:2154	PLK3	GuideToPharmacology	2024.1	inhibitor	0.875128	IUPHAR.LIGAND:12242	ncit:C177068	CLESACOSTAT	FALSE	FALSE	FALSE
SSTR1	hgnc:11330	SSTR1	DTC	2009-02-20	NULL	1.09391	SRIF-28	iuphar.ligand:2020	SRIF-28	FALSE	FALSE	FALSE
NCBIGENE:2465	hgnc:3862	FRA17A	GuideToPharmacology	2024.1	inhibitor	0.468818	IUPHAR.LIGAND:8994	rxcui:9000	PYRIDOSTIGMINE	TRUE	FALSE	FALSE
NCBIGENE:1923	hgnc:76	ABL1	GuideToPharmacology	2024.1	inhibitor	0.125918	IUPHAR.LIGAND:9913	iuphar.ligand:9913	FLUMBATINIB	FALSE	FALSE	FALSE
NCBIGENE:1662	hgnc:2735	DDX10	GuideToPharmacology	2024.1	inhibitor	5.25077	IUPHAR.LIGAND:8680	iuphar.ligand:8680	IK-862	FALSE	FALSE	FALSE
NCBIGENE:1231	hgnc:1603	CCR2	GuideToPharmacology	2024.1	inhibitor	0.570736	IUPHAR.LIGAND:5131	iuphar.ligand:5131	ABT702	FALSE	FALSE	FALSE
HBB	hgnc:4827	HBB	DTC	2009-02-20	NULL	0.301768	THIOINOSINE	ncit:C877	THIOINOSINE	FALSE	FALSE	FALSE
NCBIGENE:3068	hgnc:4856	HDGF	GuideToPharmacology	2024.1	inhibitor	13.1269	IUPHAR.LIGAND:10023	iuphar.ligand:10023	LRE1	FALSE	FALSE	FALSE
NCBIGENE:1674	hgnc:2770	DES	GuideToPharmacology	2024.1	inhibitor	17.5026	IUPHAR.LIGAND:8663	iuphar.ligand:8663	COMPOUND 12C [PMID: 16516466]	FALSE	FALSE	FALSE
NOTCH1	hgnc:7881	NOTCH1	MyCancerGenome	2017-06-20	other/unknown	0.656346	MK0752	ncit:C49175	NOTCH SIGNALING PATHWAY INHIBITOR MK0752	FALSE	FALSE	TRUE
NCBIGENE:1480	hgnc:2486	CSTP1	GuideToPharmacology	2024.1	inhibitor	1.02956	IUPHAR.LIGAND:12216	iuphar.ligand:12216	MS15	FALSE	FALSE	FALSE
NCBIGENE:22	hgnc:48	ABCB7	GuideToPharmacology	2024.1	inhibitor	0.330237	IUPHAR.LIGAND:490	iuphar.ligand:490	A-119637	FALSE	FALSE	FALSE
NCBIGENE:22	hgnc:48	ABCB7	GuideToPharmacology	2024.1	inhibitor	0.330237	IUPHAR.LIGAND:489	iuphar.ligand:489	5-METHYLURAPIDIL	FALSE	FALSE	FALSE
NCBIGENE:1921	hgnc:19679	AAK1	GuideToPharmacology	2024.1	inhibitor	17.5026	IUPHAR.LIGAND:11957	iuphar.ligand:11957	PILAVAPADIN	FALSE	FALSE	FALSE
NCBIGENE:1613	hgnc:2676	DAPK3	GuideToPharmacology	2024.1	inhibitor	0.610554	IUPHAR.LIGAND:6456	rxcui:50166	FOSINOPRIL	TRUE	FALSE	FALSE
NCBIGENE:1613	hgnc:2676	DAPK3	GuideToPharmacology	2024.1	inhibitor	0.305277	IUPHAR.LIGAND:6377	rxcui:60245	IMIDAPRIL	TRUE	FALSE	FALSE
UNIPROT:Q92769	hgnc:4853	HDAC2	TdgClinicalTrial	2024-01-14	NULL	0.0833455	PRACINOSTAT	ncit:C71708	PRACINOSTAT	FALSE	FALSE	TRUE
NCBIGENE:684	hgnc:1119	BST2	GuideToPharmacology	2024.1	blocker	0.345445	IUPHAR.LIGAND:4145	iuphar.ligand:4145	BENZAMIL	FALSE	FALSE	FALSE
NCBIGENE:684	hgnc:1119	BST2	GuideToPharmacology	2024.1	blocker	1.38178	IUPHAR.LIGAND:11474	iuphar.ligand:11474	NS383	FALSE	FALSE	FALSE
NCBIGENE:19	hgnc:29	ABCA1	GuideToPharmacology	2024.1	inhibitor	0.0841469	IUPHAR.LIGAND:432	iuphar.ligand:404	XANTHINE AMINE CONGENER	FALSE	FALSE	FALSE
NCBIGENE:19	hgnc:29	ABCA1	GuideToPharmacology	2024.1	inhibitor	0.168294	IUPHAR.LIGAND:5619	iuphar.ligand:5619	PSB-10	FALSE	FALSE	FALSE
NCBIGENE:20	hgnc:32	ABCA2	GuideToPharmacology	2024.1	inhibitor	0.136384	IUPHAR.LIGAND:5606	iuphar.ligand:5606	FK-453	FALSE	FALSE	FALSE
NCBIGENE:20	hgnc:32	ABCA2	GuideToPharmacology	2024.1	agonist	0.0852397	IUPHAR.LIGAND:380	iuphar.ligand:380	CYCLOPENTYLADENOSINE	FALSE	FALSE	FALSE
NCBIGENE:20	hgnc:32	ABCA2	GuideToPharmacology	2024.1	inhibitor	0.170479	IUPHAR.LIGAND:3284	iuphar.ligand:3284	PSB603	FALSE	FALSE	FALSE
NCBIGENE:21	hgnc:33	ABCA3	GuideToPharmacology	2024.1	agonist	0.0676645	IUPHAR.LIGAND:380	iuphar.ligand:380	CYCLOPENTYLADENOSINE	FALSE	FALSE	FALSE
NCBIGENE:21	hgnc:33	ABCA3	GuideToPharmacology	2024.1	agonist	0.541316	IUPHAR.LIGAND:436	iuphar.ligand:436	[125I]AB-MECA	FALSE	FALSE	FALSE
NCBIGENE:21	hgnc:33	ABCA3	GuideToPharmacology	2024.1	inhibitor	0.108263	IUPHAR.LIGAND:5608	rxcui:2199015	ISTRADEFYLLINE	TRUE	FALSE	FALSE
NCBIGENE:21	hgnc:33	ABCA3	GuideToPharmacology	2024.1	agonist	0.135329	IUPHAR.LIGAND:459	iuphar.ligand:459	MRE 3008F20	FALSE	FALSE	FALSE
NCBIGENE:21	hgnc:33	ABCA3	GuideToPharmacology	2024.1	inhibitor	0.135329	IUPHAR.LIGAND:459	iuphar.ligand:459	MRE 3008F20	FALSE	FALSE	FALSE
NCBIGENE:34	hgnc:89	ACADM	GuideToPharmacology	2024.1	agonist	0.1882	IUPHAR.LIGAND:3936	iuphar.ligand:3936	L-162,313	FALSE	FALSE	FALSE
NCBIGENE:34	hgnc:89	ACADM	GuideToPharmacology	2024.1	agonist	0.846898	IUPHAR.LIGAND:585	iuphar.ligand:585	ANGIOTENSIN III	FALSE	FALSE	FALSE
NCBIGENE:1935	hgnc:882	ATR	GuideToPharmacology	2024.1	inhibitor	1.75026	IUPHAR.LIGAND:9390	iuphar.ligand:9390	CERALASERTIB	FALSE	FALSE	FALSE
NCBIGENE:1936	hgnc:3211	EEF1D	GuideToPharmacology	2024.1	inhibitor	0.291709	IUPHAR.LIGAND:8358	iuphar.ligand:8358	GSK1070916	FALSE	FALSE	TRUE
PROTEIN-TYROSINE PHOSPHATASE 1B	hgnc:9642	PTPN1	TTD	2020.06.01	NULL	2.10031	Trodusquemine	ncit:C123882	TRODUSQUEMINE	FALSE	FALSE	FALSE
NCBIGENE:1938	hgnc:3214	EEF2	GuideToPharmacology	2024.1	inhibitor	0.0399602	IUPHAR.LIGAND:5718	ncit:C98053	TOZASERTIB	FALSE	FALSE	TRUE
NCBIGENE:2330	hgnc:3773	FMO5	GuideToPharmacology	2024.1	inhibitor	0.795571	IUPHAR.LIGAND:6475	iuphar.ligand:6475	LY2886721	FALSE	FALSE	FALSE
NCBIGENE:29	hgnc:81	ABR	GuideToPharmacology	2024.1	agonist	0.252441	IUPHAR.LIGAND:9512	ncit:C96754	SOLABEGRON	FALSE	FALSE	FALSE
NCBIGENE:28	hgnc:79	ABO	GuideToPharmacology	2024.1	inhibitor	0.468818	IUPHAR.LIGAND:555	rxcui:8620	PRACTOLOL	TRUE	FALSE	FALSE
NCBIGENE:30	hgnc:82	ACAA1	GuideToPharmacology	2024.1	agonist	1.6938	IUPHAR.LIGAND:3462	iuphar.ligand:3462	CL316243	FALSE	FALSE	FALSE
NCBIGENE:29	hgnc:81	ABR	GuideToPharmacology	2024.1	inhibitor	0.504881	IUPHAR.LIGAND:545	iuphar.ligand:545	NIHP	FALSE	FALSE	FALSE
NCBIGENE:29	hgnc:81	ABR	GuideToPharmacology	2024.1	inhibitor	0.168294	IUPHAR.LIGAND:7246	rxcui:236883	NEBIVOLOL HYDROCHLORIDE	TRUE	FALSE	FALSE
NCBIGENE:1940	ncbigene:1940	EEGV1	GuideToPharmacology	2024.1	inhibitor	0.535793	IUPHAR.LIGAND:8136	iuphar.ligand:8136	COMPOUND 2 [PMID: 15546730]	FALSE	FALSE	FALSE
5-HT 1A RECEPTOR	hgnc:5286	HTR1A	TTD	2020.06.01	NULL	0.354782	Zalospirone	ncit:C152944	ZALOSPIRONE	FALSE	FALSE	FALSE
NCBIGENE:2722	ncbigene:2722	GLC1B	GuideToPharmacology	2024.1	inhibitor	6.56346	IUPHAR.LIGAND:8233	iuphar.ligand:8233	GSK2801	FALSE	FALSE	FALSE
NCBIGENE:1624	hgnc:2692	DBIP1	GuideToPharmacology	2024.1	inhibitor	1.34635	IUPHAR.LIGAND:6508	ncit:C76660	EMRICASAN	FALSE	FALSE	FALSE
NCBIGENE:54	hgnc:124	ACP5	GuideToPharmacology	2024.1	modulator	2.01953	IUPHAR.LIGAND:719	iuphar.ligand:719	CALINDOL	FALSE	FALSE	FALSE
NCBIGENE:2344	hgnc:2528	CTSC	GuideToPharmacology	2024.1	inhibitor	7.5011	IUPHAR.LIGAND:9412	iuphar.ligand:9412	BRENSOCATIB	FALSE	FALSE	FALSE
NCBIGENE:2352	hgnc:3795	FOLR3	GuideToPharmacology	2024.1	inhibitor	10.5015	IUPHAR.LIGAND:8561	iuphar.ligand:8561	CITIBRASINE	FALSE	FALSE	FALSE
NCBIGENE:57	hgnc:2160	CNR2	GuideToPharmacology	2024.1	agonist	0.201953	IUPHAR.LIGAND:746	ncit:C184881	ONTERNABEZ	FALSE	FALSE	FALSE
NCBIGENE:57	hgnc:2160	CNR2	GuideToPharmacology	2024.1	agonist	0.144252	IUPHAR.LIGAND:731	iuphar.ligand:731	HU-210	FALSE	FALSE	FALSE
NCBIGENE:77	hgnc:1571	CCKBR	GuideToPharmacology	2024.1	inhibitor	1.19336	IUPHAR.LIGAND:3503	iuphar.ligand:3503	GV150013	FALSE	FALSE	FALSE
NCBIGENE:2	hgnc:7	A2M	GuideToPharmacology	2024.1	agonist	0.316311	IUPHAR.LIGAND:119	iuphar.ligand:119	[3H]SUMATRIPTAN	FALSE	FALSE	FALSE
NCBIGENE:57	hgnc:2160	CNR2	GuideToPharmacology	2024.1	inhibitor	0.201953	IUPHAR.LIGAND:750	iuphar.ligand:750	AM-630	FALSE	FALSE	FALSE
NCBIGENE:58	hgnc:129	ACTA1	GuideToPharmacology	2024.1	agonist	1.00976	IUPHAR.LIGAND:760	iuphar.ligand:760	FLU-CCL3	FALSE	FALSE	FALSE
NCBIGENE:61	hgnc:1605	CCR4	GuideToPharmacology	2024.1	inhibitor	6.17737	IUPHAR.LIGAND:9679	iuphar.ligand:9679	AZD1678	FALSE	FALSE	FALSE
NCBIGENE:62	hgnc:135	ACTBP2	GuideToPharmacology	2024.1	agonist	0.729273	IUPHAR.LIGAND:757	iuphar.ligand:757	CCL4	FALSE	FALSE	FALSE
NCBIGENE:1318	hgnc:11017	SLC31A2	GuideToPharmacology	2024.1	inhibitor	17.5026	IUPHAR.LIGAND:11350	iuphar.ligand:11350	65PF	FALSE	FALSE	FALSE
NCBIGENE:2997	hgnc:4706	GYS1	GuideToPharmacology	2024.1	NULL	52.5077	IUPHAR.LIGAND:9899	iuphar.ligand:9899	AH10-7	FALSE	FALSE	FALSE
NCBIGENE:1876	hgnc:3120	E2F6	GuideToPharmacology	2024.1	NULL	17.5026	IUPHAR.LIGAND:5079	iuphar.ligand:5079	CD70	FALSE	FALSE	FALSE
NCBIGENE:2742	hgnc:4327	GLRA2	GuideToPharmacology	2024.1	antibody	1.64086	IUPHAR.LIGAND:11442	iuphar.ligand:11442	EPCORITAMAB	FALSE	FALSE	FALSE
NCBIGENE:2628	hgnc:4175	GATM	GuideToPharmacology	2024.1	antibody	1.87527	IUPHAR.LIGAND:11442	iuphar.ligand:11442	EPCORITAMAB	FALSE	FALSE	FALSE
NCBIGENE:1991	hgnc:3309	ELANE	GuideToPharmacology	2024.1	inhibitor	0.760981	IUPHAR.LIGAND:12975	iuphar.ligand:12975	MW05	FALSE	FALSE	FALSE
NCBIGENE:216	hgnc:402	ALDH1A1	GuideToPharmacology	2024.1	agonist	0.00786632	IUPHAR.LIGAND:52	ncit:C90625	ROXINDOLE	FALSE	FALSE	FALSE
NCBIGENE:1507	hgnc:1737	CDC42BPA	GuideToPharmacology	2024.1	inhibitor	2.38671	IUPHAR.LIGAND:8197	iuphar.ligand:8197	COMPOUND 11D [DOI: 10.1039/C0MD00194E]	FALSE	FALSE	FALSE
NCBIGENE:1817	hgnc:3027	DRD5P1	GuideToPharmacology	2024.1	inhibitor	0.0952952	IUPHAR.LIGAND:8708	rxcui:2105806	GILTERITINIB	TRUE	FALSE	TRUE
NCBIGENE:2836	hgnc:1817	CEACAM5	GuideToPharmacology	2024.1	antibody	2.28294	IUPHAR.LIGAND:8252	iuphar.ligand:8252	LABETUZUMAB GOVITECAN	FALSE	FALSE	FALSE
NCBIGENE:706	hgnc:1158	TSPO	GuideToPharmacology	2024.1	blocker	0.172723	IUPHAR.LIGAND:4270	iuphar.ligand:4270	NPPB	FALSE	FALSE	FALSE
NCBIGENE:2903	hgnc:4585	GRIN2A	GuideToPharmacology	2024.1	antibody	0.760981	IUPHAR.LIGAND:9209	iuphar.ligand:9209	ZOLBETUXIMAB	FALSE	FALSE	FALSE
NCBIGENE:705	hgnc:1157	BYSL	GuideToPharmacology	2024.1	blocker	10.5015	IUPHAR.LIGAND:4177	iuphar.ligand:4177	DIDS	FALSE	FALSE	FALSE
NCBIGENE:3201	hgnc:5105	HOXA4	GuideToPharmacology	2024.1	inhibitor	52.5077	IUPHAR.LIGAND:12035	iuphar.ligand:12035	ELAFIN	FALSE	FALSE	FALSE
NCBIGENE:469	hgnc:789	ATF4P1	GuideToPharmacology	2024.1	inhibitor	1.94473	IUPHAR.LIGAND:3996	iuphar.ligand:3996	MUSCARINE	FALSE	FALSE	FALSE
NCBIGENE:396	hgnc:678	ARHGDIA	GuideToPharmacology	2024.1	activator	5.83419	IUPHAR.LIGAND:2352	drugbank:DB02527	CYCLIC ADENOSINE MONOPHOSPHATE	FALSE	FALSE	FALSE
NCBIGENE:2359	hgnc:3828	FPR3	GuideToPharmacology	2024.1	antibody	1.31269	IUPHAR.LIGAND:9744	rxcui:1989794	EMICIZUMAB	TRUE	FALSE	FALSE
NCBIGENE:2359	hgnc:3828	FPR3	GuideToPharmacology	2024.1	inhibitor	5.25077	IUPHAR.LIGAND:10099	iuphar.ligand:10099	ZIFAXABAN	FALSE	FALSE	FALSE
NCBIGENE:1806	hgnc:3012	DPYD	GuideToPharmacology	2024.1	inhibitor	0.330237	IUPHAR.LIGAND:8914	iuphar.ligand:8914	ONATASERTIB	FALSE	FALSE	FALSE
NCBIGENE:2842	hgnc:4473	GPR19	GuideToPharmacology	2024.1	inhibitor	6.56346	IUPHAR.LIGAND:11988	ncit:C148181	DANICOPAN	FALSE	FALSE	FALSE
NCBIGENE:1375	hgnc:2329	CPT1B	GuideToPharmacology	2024.1	inhibitor	0.772172	IUPHAR.LIGAND:9850	iuphar.ligand:9850	GW406381	FALSE	FALSE	FALSE
NCBIGENE:1375	hgnc:2329	CPT1B	GuideToPharmacology	2024.1	inhibitor	0.772172	IUPHAR.LIGAND:9253	iuphar.ligand:9253	PEPTIDE 30 [PMID: 27019010]	FALSE	FALSE	FALSE
NCBIGENE:1376	hgnc:2330	CPT2	GuideToPharmacology	2024.1	inhibitor	0.0335727	IUPHAR.LIGAND:2714	rxcui:203214	DICLOFENAC SODIUM	TRUE	FALSE	FALSE
NCBIGENE:212	hgnc:397	ALAS2	GuideToPharmacology	2024.1	agonist	0.504881	IUPHAR.LIGAND:913	iuphar.ligand:913	CORTICOTROPIN-RELEASING FACTOR	FALSE	FALSE	FALSE
NCBIGENE:212	hgnc:397	ALAS2	GuideToPharmacology	2024.1	inhibitor	2.01953	IUPHAR.LIGAND:923	iuphar.ligand:923	&ALPHA;-HELICAL CRF	FALSE	FALSE	FALSE
NCBIGENE:212	hgnc:397	ALAS2	GuideToPharmacology	2024.1	inhibitor	2.01953	IUPHAR.LIGAND:3512	iuphar.ligand:3512	NBI27914	FALSE	FALSE	FALSE
NCBIGENE:43	hgnc:108	ACHE	GuideToPharmacology	2024.1	agonist	0.772172	IUPHAR.LIGAND:684	iuphar.ligand:684	ADRENOMEDULLIN 2/INTERMEDIN	FALSE	FALSE	FALSE
NCBIGENE:43	hgnc:108	ACHE	GuideToPharmacology	2024.1	inhibitor	0.772172	IUPHAR.LIGAND:690	iuphar.ligand:690	CT-(8-32) (SALMON)	FALSE	FALSE	FALSE
NCBIGENE:718	hgnc:1318	C3	GuideToPharmacology	2024.1	inhibitor	0.153531	IUPHAR.LIGAND:2447	rxcui:4453	FLUFENAMIC ACID	FALSE	FALSE	FALSE
NCBIGENE:719	hgnc:1319	C3AR1	GuideToPharmacology	2024.1	inhibitor	0.276356	IUPHAR.LIGAND:2447	rxcui:4453	FLUFENAMIC ACID	FALSE	FALSE	FALSE
NCBIGENE:1432	hgnc:6876	MAPK14	GuideToPharmacology	2024.1	inhibitor	0.190245	IUPHAR.LIGAND:10062	iuphar.ligand:10062	ABX-1431	FALSE	FALSE	FALSE
NCBIGENE:723	hgnc:4283	GJB1	GuideToPharmacology	2024.1	inhibitor	0.328173	IUPHAR.LIGAND:707	iuphar.ligand:707	CA2+	FALSE	FALSE	FALSE
NCBIGENE:728	hgnc:1338	C5AR1	GuideToPharmacology	2024.1	inhibitor	0.172723	IUPHAR.LIGAND:2447	rxcui:4453	FLUFENAMIC ACID	FALSE	FALSE	FALSE
NCBIGENE:728	hgnc:1338	C5AR1	GuideToPharmacology	2024.1	inhibitor	0.312546	IUPHAR.LIGAND:4278	iuphar.ligand:4278	OCTANOL	FALSE	FALSE	FALSE
NCBIGENE:731	hgnc:1352	C8A	GuideToPharmacology	2024.1	inhibitor	0.345445	IUPHAR.LIGAND:2447	rxcui:4453	FLUFENAMIC ACID	FALSE	FALSE	FALSE
BRAF	hgnc:1097	BRAF	JAX-CKB	2024-04-10	NULL	0.274909	LY3009120	iuphar.ligand:8943	LY3009120	FALSE	FALSE	FALSE
NCBIGENE:734	hgnc:1355	OSGIN2	GuideToPharmacology	2024.1	inhibitor	0.345445	IUPHAR.LIGAND:2447	rxcui:4453	FLUFENAMIC ACID	FALSE	FALSE	FALSE
NCBIGENE:1972	hgnc:19338	CDK19	GuideToPharmacology	2024.1	inhibitor	1.75026	IUPHAR.LIGAND:9170	iuphar.ligand:9170	COMPOUND 51 [MALLINGER ET AL., 2016]	FALSE	FALSE	FALSE
NCBIGENE:1337	hgnc:2277	COX6A1	GuideToPharmacology	2024.1	inhibitor	2.62538	IUPHAR.LIGAND:8913	iuphar.ligand:8913	AMG-337	FALSE	FALSE	FALSE
TDO2	hgnc:11708	TDO2	NCI	2017-09-14	NULL	0.840123	TCDD	iuphar.ligand:9642	TCDD	FALSE	FALSE	FALSE
NCBIGENE:1356	hgnc:2295	CP	GuideToPharmacology	2024.1	inhibitor	0.243091	IUPHAR.LIGAND:5281	rxcui:10734	TRANYLCYPROMINE	TRUE	FALSE	FALSE
NCBIGENE:1354	hgnc:2651	CYP7A1	GuideToPharmacology	2024.1	inhibitor	2.18782	IUPHAR.LIGAND:8871	iuphar.ligand:8871	(2S,4S)-KETOCONAZOLE	FALSE	FALSE	FALSE
NCBIGENE:269	hgnc:465	AMHR2	GuideToPharmacology	2024.1	agonist	1.38178	IUPHAR.LIGAND:3352	iuphar.ligand:3352	LTE4	FALSE	FALSE	FALSE
NCBIGENE:642	hgnc:1059	BLMH	GuideToPharmacology	2024.1	inhibitor	6.56346	IUPHAR.LIGAND:3207	iuphar.ligand:3207	P'-GERANYL 2-FLUOROMEVALONATE 5-DIPHOSPHATE	FALSE	FALSE	FALSE
NCBIGENE:1844	hgnc:3068	DUSP2	GuideToPharmacology	2024.1	inhibitor	2.91709	IUPHAR.LIGAND:10481	iuphar.ligand:10481	COMPOUND 1 [PMID: 31477924]	FALSE	FALSE	FALSE
NCBIGENE:3230	hgnc:5131	HOXD@	GuideToPharmacology	2024.1	inhibitor	17.5026	IUPHAR.LIGAND:12657	iuphar.ligand:12657	ART558	FALSE	FALSE	FALSE
PROTO-ONCOGENE C-MET	hgnc:7029	MET	TTD	2020.06.01	NULL	0.500073	AMG 337	ncit:C95203	C-MET INHIBITOR AMG 337	FALSE	FALSE	FALSE
NCBIGENE:339	hgnc:604	APOBEC1	GuideToPharmacology	2024.1	agonist	2.10031	IUPHAR.LIGAND:1900	iuphar.ligand:1900	13,14-DIHYDRO-15-KETO-PGD2	FALSE	FALSE	FALSE
NCBIGENE:338	hgnc:603	APOB	GuideToPharmacology	2024.1	agonist	0.504881	IUPHAR.LIGAND:1890	iuphar.ligand:1890	ZK118182	FALSE	FALSE	FALSE
NCBIGENE:214	hgnc:400	ALCAM	GuideToPharmacology	2024.1	inhibitor	0.673175	IUPHAR.LIGAND:3304	ncit:C87494	ECOPIPAM HYDROCHLORIDE	FALSE	FALSE	FALSE
NCBIGENE:214	hgnc:400	ALCAM	GuideToPharmacology	2024.1	inhibitor	0.0897567	IUPHAR.LIGAND:948	rxcui:4495	FLUPENTHIXOL	FALSE	FALSE	FALSE
NCBIGENE:214	hgnc:400	ALCAM	GuideToPharmacology	2024.1	agonist	0.0791971	IUPHAR.LIGAND:48	rxcui:8047	PERGOLIDE	TRUE	FALSE	FALSE
NCBIGENE:339	hgnc:604	APOBEC1	GuideToPharmacology	2024.1	inhibitor	1.05015	IUPHAR.LIGAND:7680	iuphar.ligand:7680	AZD1981	FALSE	FALSE	FALSE
NCBIGENE:214	hgnc:400	ALCAM	GuideToPharmacology	2024.1	inhibitor	0.0177151	IUPHAR.LIGAND:86	rxcui:26420	HALOPERIDOL DECANOATE	TRUE	FALSE	FALSE
NCBIGENE:214	hgnc:400	ALCAM	GuideToPharmacology	2024.1	inhibitor	0.134635	IUPHAR.LIGAND:7227	rxcui:6779	MESORIDAZINE	TRUE	FALSE	FALSE
NCBIGENE:215	hgnc:61	ABCD1	GuideToPharmacology	2024.1	inhibitor	0.0189217	IUPHAR.LIGAND:83	rxcui:2403	CHLORPROMAZINE	TRUE	FALSE	FALSE
NCBIGENE:215	hgnc:61	ABCD1	GuideToPharmacology	2024.1	agonist	0.350051	IUPHAR.LIGAND:950	iuphar.ligand:3296	[3H]7-OH-DPAT	FALSE	FALSE	FALSE
NCBIGENE:215	hgnc:61	ABCD1	GuideToPharmacology	2024.1	inhibitor	0.0700102	IUPHAR.LIGAND:7227	rxcui:6779	MESORIDAZINE	TRUE	FALSE	FALSE
NCBIGENE:215	hgnc:61	ABCD1	GuideToPharmacology	2024.1	inhibitor	0.0700102	IUPHAR.LIGAND:11976	rxcui:2406	CHLORPROTHIXENE	TRUE	FALSE	FALSE
NCBIGENE:215	hgnc:61	ABCD1	GuideToPharmacology	2024.1	inhibitor	0.00921187	IUPHAR.LIGAND:86	rxcui:26420	HALOPERIDOL DECANOATE	TRUE	FALSE	FALSE
NCBIGENE:217	hgnc:404	ALDH2	GuideToPharmacology	2024.1	agonist	1.14147	IUPHAR.LIGAND:3301	iuphar.ligand:3301	A412997	FALSE	FALSE	FALSE
NCBIGENE:217	hgnc:404	ALDH2	GuideToPharmacology	2024.1	agonist	0.0671454	IUPHAR.LIGAND:48	rxcui:8047	PERGOLIDE	TRUE	FALSE	FALSE
NCBIGENE:1797	hgnc:2992	DXO	GuideToPharmacology	2024.1	antibody	0.0250037	IUPHAR.LIGAND:6883	rxcui:263034	PANITUMUMAB	TRUE	TRUE	TRUE
NCBIGENE:340	ncbigene:340	APOBER1	GuideToPharmacology	2024.1	agonist	0.105015	IUPHAR.LIGAND:1883	rxcui:3478	DINOPROSTONE	TRUE	FALSE	FALSE
NCBIGENE:341	hgnc:607	APOC1	GuideToPharmacology	2024.1	modulator	1.94473	IUPHAR.LIGAND:5819	iuphar.ligand:5819	COMPOUND 1 [PMID: 20080612]	FALSE	FALSE	FALSE
NCBIGENE:341	hgnc:607	APOC1	GuideToPharmacology	2024.1	agonist	0.648243	IUPHAR.LIGAND:5852	iuphar.ligand:5852	MRE-269	FALSE	FALSE	FALSE
NCBIGENE:343	hgnc:642	AQP8	GuideToPharmacology	2024.1	agonist	1.28067	IUPHAR.LIGAND:5859	iuphar.ligand:5859	TCS 2510	FALSE	FALSE	FALSE
NCBIGENE:342	hgnc:608	APOC1P1	GuideToPharmacology	2024.1	agonist	0.119336	IUPHAR.LIGAND:1883	rxcui:3478	DINOPROSTONE	TRUE	FALSE	FALSE
NCBIGENE:2053	hgnc:3402	EPHX2	GuideToPharmacology	2024.1	inhibitor	0.0454612	IUPHAR.LIGAND:6912	rxcui:1442981	IBRUTINIB	TRUE	FALSE	TRUE
NCBIGENE:343	hgnc:642	AQP8	GuideToPharmacology	2024.1	agonist	1.28067	IUPHAR.LIGAND:4039	iuphar.ligand:4039	CP734432	FALSE	FALSE	FALSE
NCBIGENE:343	hgnc:642	AQP8	GuideToPharmacology	2024.1	agonist	1.28067	IUPHAR.LIGAND:12521	iuphar.ligand:12521	KMN-159	FALSE	FALSE	FALSE
NCBIGENE:343	hgnc:642	AQP8	GuideToPharmacology	2024.1	agonist	1.28067	IUPHAR.LIGAND:1946	iuphar.ligand:1946	13,14-DIHYDRO-PGE1	FALSE	FALSE	FALSE
NCBIGENE:342	hgnc:608	APOC1P1	GuideToPharmacology	2024.1	inhibitor	2.38671	IUPHAR.LIGAND:1941	iuphar.ligand:1941	L-798,106	FALSE	FALSE	FALSE
NCBIGENE:1117	hgnc:1933	CHI3L2	GuideToPharmacology	2024.1	NULL	6.56346	IUPHAR.LIGAND:4511	iuphar.ligand:4511	[3H]NITROBENZYLMERCAPTOPURINE RIBONUCLEOSIDE	FALSE	FALSE	FALSE
NCBIGENE:1117	hgnc:1933	CHI3L2	GuideToPharmacology	2024.1	inhibitor	6.56346	IUPHAR.LIGAND:4590	ncit:C76030	DRAFLAZINE	FALSE	FALSE	FALSE
NCBIGENE:1117	hgnc:1933	CHI3L2	GuideToPharmacology	2024.1	inhibitor	2.18782	IUPHAR.LIGAND:4512	iuphar.ligand:4512	NITROBENZYLMERCAPTOPURINE RIBONUCLEOSIDE	FALSE	FALSE	FALSE
NCBIGENE:1117	hgnc:1933	CHI3L2	GuideToPharmacology	2024.1	inhibitor	6.56346	IUPHAR.LIGAND:4734	iuphar.ligand:4734	KF24345	FALSE	FALSE	FALSE
NCBIGENE:343	hgnc:642	AQP8	GuideToPharmacology	2024.1	inhibitor	1.28067	IUPHAR.LIGAND:5856	iuphar.ligand:5856	MF 498	FALSE	FALSE	FALSE
NCBIGENE:343	hgnc:642	AQP8	GuideToPharmacology	2024.1	inhibitor	1.28067	IUPHAR.LIGAND:1953	iuphar.ligand:1953	GW 627368	FALSE	FALSE	FALSE
NCBIGENE:620	hgnc:1024	BCYRN1P2	GuideToPharmacology	2024.1	agonist	0.0482164	IUPHAR.LIGAND:2801	rxcui:3390	DIETHYLSTILBESTROL	TRUE	FALSE	FALSE
NCBIGENE:1799	hgnc:3432	ERBB4	GuideToPharmacology	2024.1	inhibitor	0.150884	IUPHAR.LIGAND:9761	iuphar.ligand:9761	COMPOUND 9 [PMID: 26006010]	FALSE	FALSE	FALSE
NCBIGENE:1798	hgnc:2995	DPAGT1	GuideToPharmacology	2024.1	inhibitor	0.833455	IUPHAR.LIGAND:7717	ncit:C77887	SAPITINIB	FALSE	FALSE	TRUE
ANGPT1	hgnc:484	ANGPT1	ChEMBL	33	inhibitor	1.31269	AMG-780	chembl:CHEMBL2109586	AMG-780	FALSE	FALSE	FALSE
NCBIGENE:620	hgnc:1024	BCYRN1P2	GuideToPharmacology	2024.1	inhibitor	0.318228	IUPHAR.LIGAND:7355	rxcui:1441386	BAZEDOXIFENE	TRUE	FALSE	FALSE
NCBIGENE:624	hgnc:1030	BDKRB2	GuideToPharmacology	2024.1	agonist	0.273477	IUPHAR.LIGAND:2828	iuphar.ligand:2828	DAIDZEIN	FALSE	FALSE	FALSE
NCBIGENE:624	hgnc:1030	BDKRB2	GuideToPharmacology	2024.1	agonist	0.218782	IUPHAR.LIGAND:2817	drugbank:DB04468	AFIMOXIFENE	FALSE	FALSE	FALSE
NCBIGENE:621	hgnc:3468	ESR2	GuideToPharmacology	2024.1	inhibitor	0.375055	IUPHAR.LIGAND:7349	rxcui:1370971	OSPEMIFENE	TRUE	FALSE	FALSE
NCBIGENE:623	hgnc:1029	BDKRB1	GuideToPharmacology	2024.1	inhibitor	0.176794	IUPHAR.LIGAND:2801	rxcui:3390	DIETHYLSTILBESTROL	TRUE	FALSE	FALSE
NCBIGENE:219	hgnc:407	ALDH1B1	GuideToPharmacology	2024.1	inhibitor	0.937637	IUPHAR.LIGAND:13016	iuphar.ligand:13016	BMS-193884	FALSE	FALSE	FALSE
NCBIGENE:220	hgnc:409	ALDH1A3	GuideToPharmacology	2024.1	inhibitor	0.625091	IUPHAR.LIGAND:3494	rxcui:1468845	BOSENTAN ANHYDROUS	TRUE	FALSE	FALSE
NCBIGENE:220	hgnc:409	ALDH1A3	GuideToPharmacology	2024.1	agonist	2.50037	IUPHAR.LIGAND:1005	iuphar.ligand:1005	[125I]BQ3020	FALSE	FALSE	FALSE
NCBIGENE:220	hgnc:409	ALDH1A3	GuideToPharmacology	2024.1	inhibitor	2.50037	IUPHAR.LIGAND:1009	iuphar.ligand:1009	A192621	FALSE	FALSE	FALSE
NCBIGENE:220	hgnc:409	ALDH1A3	GuideToPharmacology	2024.1	inhibitor	1.25018	IUPHAR.LIGAND:13016	iuphar.ligand:13016	BMS-193884	FALSE	FALSE	FALSE
MAP4K2	hgnc:6864	MAP4K2	DTC	2009-02-20	NULL	1.00976	WR-243246	chembl:CHEMBL117217	CHEMBL:CHEMBL117217	FALSE	FALSE	FALSE
NCBIGENE:220	hgnc:409	ALDH1A3	GuideToPharmacology	2024.1	inhibitor	0.500073	IUPHAR.LIGAND:3951	rxcui:358274	AMBRISENTAN	TRUE	FALSE	FALSE
NCBIGENE:2018	hgnc:3341	EMX2	GuideToPharmacology	2024.1	inhibitor	26.2538	IUPHAR.LIGAND:12236	iuphar.ligand:12236	COMPOUND 39 [PMID: 36127295]	FALSE	FALSE	FALSE
NCBIGENE:1400	hgnc:2365	CRMP1	GuideToPharmacology	2024.1	inhibitor	0.437564	IUPHAR.LIGAND:5206	iuphar.ligand:5206	JNJ1661010	FALSE	FALSE	FALSE
NCBIGENE:644	hgnc:1062	BLVRA	GuideToPharmacology	2024.1	inhibitor	2.18782	IUPHAR.LIGAND:3154	iuphar.ligand:3154	NE58027	FALSE	FALSE	FALSE
NCBIGENE:406	hgnc:701	BMAL1	GuideToPharmacology	2024.1	agonist	0.345445	IUPHAR.LIGAND:4346	iuphar.ligand:4346	ZK93423	FALSE	FALSE	FALSE
NCBIGENE:405	hgnc:700	ARNT	GuideToPharmacology	2024.1	blocker	0.198893	IUPHAR.LIGAND:4369	iuphar.ligand:4369	[35S]TBPS	FALSE	FALSE	FALSE
NCBIGENE:408	hgnc:711	ARRB1	GuideToPharmacology	2024.1	modulator	1.28067	IUPHAR.LIGAND:4363	iuphar.ligand:4363	[3H]L655708	FALSE	FALSE	FALSE
NCBIGENE:422	hgnc:17969	GABRR3	GuideToPharmacology	2024.1	agonist	0.448784	IUPHAR.LIGAND:4107	iuphar.ligand:4107	5-ME-IAA	FALSE	FALSE	FALSE
LRRK2	hgnc:18618	LRRK2	DTC	2009-02-20	NULL	0.0724244	FASUDIL	ncit:C65624	FASUDIL	FALSE	FALSE	TRUE
NCBIGENE:243	hgnc:431	ALOX12P1	GuideToPharmacology	2024.1	agonist	0.495355	IUPHAR.LIGAND:6110	iuphar.ligand:6110	GAL-(K)4	FALSE	FALSE	FALSE
NCBIGENE:243	hgnc:431	ALOX12P1	GuideToPharmacology	2024.1	agonist	0.330237	IUPHAR.LIGAND:6102	iuphar.ligand:6102	M1151	FALSE	FALSE	FALSE
NCBIGENE:243	hgnc:431	ALOX12P1	GuideToPharmacology	2024.1	agonist	0.495355	IUPHAR.LIGAND:6112	iuphar.ligand:6112	GAL-B2-C10	FALSE	FALSE	FALSE
NCBIGENE:244	hgnc:4133	GALR2	GuideToPharmacology	2024.1	agonist	0.875128	IUPHAR.LIGAND:6141	iuphar.ligand:6141	GALANIN(1-12)	FALSE	FALSE	FALSE
NCBIGENE:643	hgnc:1060	CXCR5	GuideToPharmacology	2024.1	inhibitor	2.50037	IUPHAR.LIGAND:7976	drugbank:DB07410	[2-(3-DIBENZOFURAN-4-YL-PHENYL)-1-HYDROXY-1-PHOSPHONO-ETHYL]-PHOSPHONIC ACID	FALSE	FALSE	FALSE
NCBIGENE:247	hgnc:434	ALOX15B	GuideToPharmacology	2024.1	agonist	0.38049	IUPHAR.LIGAND:6998	rxcui:56188	SERMORELIN	TRUE	FALSE	FALSE
NCBIGENE:246	hgnc:433	ALOX15	GuideToPharmacology	2024.1	agonist	0.307062	IUPHAR.LIGAND:10740	iuphar.ligand:10740	HM01	FALSE	FALSE	FALSE
NCBIGENE:248	hgnc:437	ALPI	GuideToPharmacology	2024.1	agonist	0.525077	IUPHAR.LIGAND:11429	rxcui:2601723	TIRZEPATIDE	TRUE	FALSE	FALSE
NCBIGENE:249	hgnc:438	ALPL	GuideToPharmacology	2024.1	agonist	0.990711	IUPHAR.LIGAND:3544	iuphar.ligand:3544	GLUCAGON-LIKE PEPTIDE 1-(7-37)	FALSE	FALSE	FALSE
NCBIGENE:249	hgnc:438	ALPL	GuideToPharmacology	2024.1	modulator	0.990711	IUPHAR.LIGAND:7585	iuphar.ligand:7585	BETP	FALSE	FALSE	FALSE
NCBIGENE:444	hgnc:757	ASPH	GuideToPharmacology	2024.1	modulator	0.625091	IUPHAR.LIGAND:4249	iuphar.ligand:4249	LY404187	FALSE	FALSE	FALSE
NFE2L2	hgnc:7782	NFE2L2	DTC	2009-02-20	NULL	0.0125918	LONIDAMINE	ncit:C1146	LONIDAMINE	FALSE	FALSE	FALSE
NCBIGENE:445	hgnc:758	ASS1	GuideToPharmacology	2024.1	modulator	0.468818	IUPHAR.LIGAND:4249	iuphar.ligand:4249	LY404187	FALSE	FALSE	FALSE
NCBIGENE:625	ncbigene:625	BDM	GuideToPharmacology	2024.1	inhibitor	0.407036	IUPHAR.LIGAND:3448	iuphar.ligand:3448	ZK112993	FALSE	FALSE	FALSE
ANPEP	hgnc:500	ANPEP	NCI	2017-09-14	NULL	0.0106506	CISPLATIN	rxcui:2555	CISPLATIN	TRUE	FALSE	TRUE
NCBIGENE:456	hgnc:4585	GRIN2A	GuideToPharmacology	2024.1	inhibitor	0.12683	IUPHAR.LIGAND:4240	iuphar.ligand:4240	L701324	FALSE	FALSE	FALSE
NCBIGENE:456	hgnc:4585	GRIN2A	GuideToPharmacology	2024.1	inhibitor	0.190245	IUPHAR.LIGAND:4155	ncit:C152322	SELFOTEL	FALSE	FALSE	FALSE
NCBIGENE:459	hgnc:764	ASS1P14	GuideToPharmacology	2024.1	blocker	0.0996351	IUPHAR.LIGAND:4233	rxcui:203184	KETAMINE HYDROCHLORIDE	TRUE	FALSE	FALSE
NCBIGENE:423	hgnc:4326	GLRA1	GuideToPharmacology	2024.1	inhibitor	0.954685	IUPHAR.LIGAND:746	ncit:C184881	ONTERNABEZ	FALSE	FALSE	FALSE
GRIA1	hgnc:4571	GRIA1	ChEMBL	33	positive modulator	0.423449	CX1739	chembl:CHEMBL3707399	CX1739	FALSE	FALSE	FALSE
NCBIGENE:423	hgnc:4326	GLRA1	GuideToPharmacology	2024.1	inhibitor	0.132595	IUPHAR.LIGAND:2360	drugbank:DB15954	STRYCHNINE	FALSE	FALSE	FALSE
NCBIGENE:423	hgnc:4326	GLRA1	GuideToPharmacology	2024.1	inhibitor	0.132595	IUPHAR.LIGAND:347	drugbank:DB15954	STRYCHNINE	FALSE	FALSE	FALSE
NCBIGENE:424	ncbigene:424	ARVD3	GuideToPharmacology	2024.1	inhibitor	0.552712	IUPHAR.LIGAND:746	ncit:C184881	ONTERNABEZ	FALSE	FALSE	FALSE
NCBIGENE:425	ncbigene:425	ARVD4	GuideToPharmacology	2024.1	inhibitor	0.336588	IUPHAR.LIGAND:2360	drugbank:DB15954	STRYCHNINE	FALSE	FALSE	FALSE
NCBIGENE:424	ncbigene:424	ARVD3	GuideToPharmacology	2024.1	inhibitor	0.921187	IUPHAR.LIGAND:2366	iuphar.ligand:2366	BILOBALIDE	FALSE	FALSE	FALSE
NCBIGENE:425	ncbigene:425	ARVD4	GuideToPharmacology	2024.1	inhibitor	0.336588	IUPHAR.LIGAND:347	drugbank:DB15954	STRYCHNINE	FALSE	FALSE	FALSE
NCBIGENE:2030	hgnc:11003	SLC29A1	GuideToPharmacology	2024.1	inhibitor	0.0171146	IUPHAR.LIGAND:5925	drugbank:DB04014	ALSTERPAULLONE	FALSE	FALSE	FALSE
NCBIGENE:2030	hgnc:11003	SLC29A1	GuideToPharmacology	2024.1	inhibitor	0.0684585	IUPHAR.LIGAND:8018	iuphar.ligand:8018	1-AZAKENPAULLONE	FALSE	FALSE	FALSE
NCBIGENE:935	hgnc:1646	CD24P1	GuideToPharmacology	2024.1	inhibitor	3.28173	IUPHAR.LIGAND:10064	iuphar.ligand:10064	GLYT1 INHIBITOR 27A	FALSE	FALSE	FALSE
NCBIGENE:2658	hgnc:4217	GDF2	GuideToPharmacology	2024.1	inhibitor	0.243091	IUPHAR.LIGAND:9664	iuphar.ligand:9664	BML-281	FALSE	FALSE	FALSE
NCBIGENE:2658	hgnc:4217	GDF2	GuideToPharmacology	2024.1	inhibitor	0.208364	IUPHAR.LIGAND:7010	ncit:C96431	RICOLINOSTAT	FALSE	FALSE	FALSE
CDC7	hgnc:1745	CDC7	ChEMBL	33	inhibitor	12.1172	BMS-863233	drugbank:DB12357	BMS-863233	FALSE	FALSE	FALSE
NCBIGENE:2616	hgnc:4159	GAPDHP1	GuideToPharmacology	2024.1	inhibitor	0.0776741	IUPHAR.LIGAND:8952	ncit:C104008	FIMEPINOSTAT	FALSE	FALSE	FALSE
NCBIGENE:265	hgnc:461	AMELX	GuideToPharmacology	2024.1	inhibitor	0.448784	IUPHAR.LIGAND:1229	iuphar.ligand:1229	BURIMAMIDE	FALSE	FALSE	FALSE
NCBIGENE:265	hgnc:461	AMELX	GuideToPharmacology	2024.1	agonist	0.448784	IUPHAR.LIGAND:1242	iuphar.ligand:1241	N-[3H]METHYLHISTAMINE	FALSE	FALSE	FALSE
NCBIGENE:265	hgnc:461	AMELX	GuideToPharmacology	2024.1	inhibitor	0.168294	IUPHAR.LIGAND:1267	iuphar.ligand:1267	THIOPERAMIDE	FALSE	FALSE	FALSE
NCBIGENE:128	hgnc:253	ADH5	GuideToPharmacology	2024.1	agonist	7.5011	IUPHAR.LIGAND:5567	iuphar.ligand:5567	9-HYDROXYOCTADECADIENOIC ACID	FALSE	FALSE	FALSE
NCBIGENE:88	hgnc:164	ACTN2	GuideToPharmacology	2024.1	agonist	1.59114	IUPHAR.LIGAND:3353	iuphar.ligand:3353	LTD4	FALSE	FALSE	FALSE
NCBIGENE:88	hgnc:164	ACTN2	GuideToPharmacology	2024.1	agonist	1.59114	IUPHAR.LIGAND:1749	drugbank:DB03435	URIDINE-5'-DIPHOSPHATE	FALSE	FALSE	FALSE
NCBIGENE:87	hgnc:163	ACTN1	GuideToPharmacology	2024.1	agonist	8.75128	IUPHAR.LIGAND:10567	iuphar.ligand:10567	GPR15L	FALSE	FALSE	FALSE
NCBIGENE:88	hgnc:164	ACTN2	GuideToPharmacology	2024.1	agonist	4.77342	IUPHAR.LIGAND:5520	iuphar.ligand:5520	ASN04885796	FALSE	FALSE	FALSE
NCBIGENE:109	hgnc:234	ADCY3	GuideToPharmacology	2024.1	inhibitor	1.50022	IUPHAR.LIGAND:9967	iuphar.ligand:9967	ML193	FALSE	FALSE	FALSE
GABRA5	hgnc:4079	GABRA5	ChEMBL	33	agonist	0.0372924	DARIGABAT	ncit:C175766	DARIGABAT	FALSE	FALSE	FALSE
NCBIGENE:2046	hgnc:3391	EPHA8	GuideToPharmacology	2024.1	inhibitor	0.577007	IUPHAR.LIGAND:9176	iuphar.ligand:9176	WZ4002	FALSE	FALSE	TRUE
NCBIGENE:157	hgnc:290	GRK3	GuideToPharmacology	2024.1	agonist	4.37564	IUPHAR.LIGAND:5531	iuphar.ligand:5531	COMPOUND 48/80	FALSE	FALSE	FALSE
NCBIGENE:1398	hgnc:2362	CRK	GuideToPharmacology	2024.1	inhibitor	13.1269	IUPHAR.LIGAND:11054	iuphar.ligand:11054	LEI-401	FALSE	FALSE	FALSE
NCBIGENE:2453	hgnc:3850	FRA13A	GuideToPharmacology	2024.1	inhibitor	17.5026	IUPHAR.LIGAND:9689	iuphar.ligand:9689	MK-0429	FALSE	FALSE	FALSE
NCBIGENE:1800	hgnc:3002	DPEP1	GuideToPharmacology	2024.1	inhibitor	1.45855	IUPHAR.LIGAND:8220	iuphar.ligand:8220	COMPOUND 15 [PMID: 24900237]	FALSE	FALSE	FALSE
NCBIGENE:2045	hgnc:3390	EPHA7	GuideToPharmacology	2024.1	inhibitor	2.91709	IUPHAR.LIGAND:10152	drugbank:DB18060	EMAVUSERTIB	FALSE	FALSE	FALSE
NCBIGENE:1723	hgnc:2867	DHODH	GuideToPharmacology	2024.1	agonist	2.76356	IUPHAR.LIGAND:4967	iuphar.ligand:4967	IFN-&BETA;	FALSE	FALSE	FALSE
NCBIGENE:1736	hgnc:2890	DKC1	GuideToPharmacology	2024.1	antibody	8.75128	IUPHAR.LIGAND:12169	iuphar.ligand:12169	SPESOLIMAB	FALSE	FALSE	FALSE
NCBIGENE:1706	ncbigene:1706	DFNB14	GuideToPharmacology	2024.1	agonist	5.25077	IUPHAR.LIGAND:4997	iuphar.ligand:4997	IL-5	FALSE	FALSE	FALSE
NCBIGENE:743	hgnc:6180	ITPR1	GuideToPharmacology	2024.1	activator	0.145855	IUPHAR.LIGAND:707	iuphar.ligand:707	CA2+	FALSE	FALSE	FALSE
NCBIGENE:666	hgnc:1087	BOK	GuideToPharmacology	2024.1	agonist	3.50051	IUPHAR.LIGAND:12433	iuphar.ligand:12433	DENATONIUM	FALSE	FALSE	FALSE
NCBIGENE:675	hgnc:1101	BRCA2	GuideToPharmacology	2024.1	agonist	1.54434	IUPHAR.LIGAND:12465	iuphar.ligand:12465	THEAFLAVIN-3′-O-GALLATE	FALSE	FALSE	FALSE
NCBIGENE:674	ncbigene:674	BRAFPS1	GuideToPharmacology	2024.1	agonist	1.50022	IUPHAR.LIGAND:12438	iuphar.ligand:12438	ARISTOLOCHIC ACID	FALSE	FALSE	FALSE
CLCN6	hgnc:2024	CLCN6	PharmGKB	2004-05-24	NULL	0.362122	cisplatin	rxcui:2555	CISPLATIN	TRUE	FALSE	TRUE
NCBIGENE:669	hgnc:1093	BPGM	GuideToPharmacology	2024.1	inhibitor	0.681918	IUPHAR.LIGAND:4357	rxcui:8698	PROBENECID	TRUE	FALSE	FALSE
NCBIGENE:2047	hgnc:3392	EPHB1	GuideToPharmacology	2024.1	inhibitor	0.218782	IUPHAR.LIGAND:10156	iuphar.ligand:10156	JAK3 INHIBITOR 32	FALSE	FALSE	FALSE
NCBIGENE:2047	hgnc:3392	EPHB1	GuideToPharmacology	2024.1	inhibitor	0.291709	IUPHAR.LIGAND:6977	iuphar.ligand:6977	COMPOUND 19A [PMID: 24359159]	FALSE	FALSE	FALSE
NCBIGENE:2047	hgnc:3392	EPHB1	GuideToPharmacology	2024.1	inhibitor	0.218782	IUPHAR.LIGAND:12318	iuphar.ligand:12318	GDC-0214	FALSE	FALSE	FALSE
NCBIGENE:2047	hgnc:3392	EPHB1	GuideToPharmacology	2024.1	inhibitor	0.218782	IUPHAR.LIGAND:7954	iuphar.ligand:7954	BMS-911543	FALSE	FALSE	FALSE
NCBIGENE:2047	hgnc:3392	EPHB1	GuideToPharmacology	2024.1	inhibitor	0.218782	IUPHAR.LIGAND:9696	iuphar.ligand:9696	OCLACITINIB	FALSE	FALSE	FALSE
NCBIGENE:2048	hgnc:3393	EPHB2	GuideToPharmacology	2024.1	inhibitor	0.172723	IUPHAR.LIGAND:11178	iuphar.ligand:11178	BIIB068	FALSE	FALSE	FALSE
NCBIGENE:2048	hgnc:3393	EPHB2	GuideToPharmacology	2024.1	inhibitor	0.138178	IUPHAR.LIGAND:11565	iuphar.ligand:11565	COMPOUND 13AC [PMID: 33256400]	FALSE	FALSE	FALSE
NCBIGENE:2049	hgnc:3394	EPHB3	GuideToPharmacology	2024.1	inhibitor	0.301768	IUPHAR.LIGAND:9862	ncit:C141273	POSELTINIB	FALSE	FALSE	FALSE
NCBIGENE:2379	hgnc:3891	FRA2G	GuideToPharmacology	2024.1	inhibitor	8.75128	IUPHAR.LIGAND:11947	ncit:C184930	SEBETRALSTAT	FALSE	FALSE	FALSE
NCBIGENE:318	hgnc:8049	NUDT2	GuideToPharmacology	2024.1	agonist	0.0767656	IUPHAR.LIGAND:8866	ncit:C112002	CEBRANOPADOL	FALSE	FALSE	FALSE
UNIPROT:Q12809	hgnc:6251	KCNH2	TdgClinicalTrial	2024-01-14	NULL	0.0641119	IBUTILIDE	rxcui:41289	IBUTILIDE	TRUE	FALSE	FALSE
NCBIGENE:318	hgnc:8049	NUDT2	GuideToPharmacology	2024.1	NULL	0.172723	IUPHAR.LIGAND:10482	iuphar.ligand:10482	COMPOUND 16 [PMID: 31498617]	FALSE	FALSE	FALSE
NCBIGENE:1813	hgnc:3023	DRD2	GuideToPharmacology	2024.1	inhibitor	0.0159646	IUPHAR.LIGAND:7816	ncit:C1884	ORANTINIB	FALSE	FALSE	TRUE
NCBIGENE:1813	hgnc:3023	DRD2	GuideToPharmacology	2024.1	inhibitor	0.10377	IUPHAR.LIGAND:12381	iuphar.ligand:12381	RESENCATINIB	FALSE	FALSE	FALSE
NCBIGENE:266	hgnc:462	AMELY	GuideToPharmacology	2024.1	agonist	3.28173	IUPHAR.LIGAND:10223	iuphar.ligand:10223	[D-TYR-14C]TAK-448	FALSE	FALSE	FALSE
NCBIGENE:266	hgnc:462	AMELY	GuideToPharmacology	2024.1	agonist	3.28173	IUPHAR.LIGAND:4014	iuphar.ligand:4014	4-FLUOROBENZOYL-FGLRW-NH2	FALSE	FALSE	FALSE
NCBIGENE:1805	hgnc:3011	DPT	GuideToPharmacology	2024.1	inhibitor	0.330237	IUPHAR.LIGAND:9930	iuphar.ligand:9930	HENATINIB	FALSE	FALSE	FALSE
NCBIGENE:266	hgnc:462	AMELY	GuideToPharmacology	2024.1	agonist	3.28173	IUPHAR.LIGAND:1282	iuphar.ligand:1282	[125I]KISSPEPTIN-54 (HUMAN)	FALSE	FALSE	FALSE
NCBIGENE:380	hgnc:657	ARF4P1	GuideToPharmacology	2024.1	blocker	0.954685	IUPHAR.LIGAND:2328	iuphar.ligand:2328	CHARYBDOTOXIN	FALSE	FALSE	FALSE
VASOPRESSIN V1A RECEPTOR	hgnc:895	AVPR1A	TTD	2020.06.01	NULL	0.38049	Mozavaptan	ncit:C77018	MOZAVAPTAN	FALSE	FALSE	FALSE
NCBIGENE:516	hgnc:841	ATP5MC1	GuideToPharmacology	2024.1	activator	2.62538	IUPHAR.LIGAND:2391	drugbank:DB04557	ARACHIDONIC ACID	FALSE	FALSE	FALSE
NCBIGENE:382	hgnc:659	ARF6	GuideToPharmacology	2024.1	activator	0.0820432	IUPHAR.LIGAND:707	iuphar.ligand:707	CA2+	FALSE	FALSE	FALSE
NCBIGENE:441	hgnc:6269	KCNJ8	GuideToPharmacology	2024.1	activator	0.546955	IUPHAR.LIGAND:4254	rxcui:6984	MINOXIDIL	TRUE	FALSE	FALSE
NCBIGENE:570	hgnc:932	BAAT	GuideToPharmacology	2024.1	blocker	4.77342	IUPHAR.LIGAND:2607	iuphar.ligand:2607	MK-499	FALSE	FALSE	FALSE
NCBIGENE:1375	hgnc:2329	CPT1B	GuideToPharmacology	2024.1	inhibitor	0.514781	IUPHAR.LIGAND:10494	iuphar.ligand:10494	SWE101	FALSE	FALSE	FALSE
NCBIGENE:546	hgnc:886	ATRX	GuideToPharmacology	2024.1	inhibitor	2.18782	IUPHAR.LIGAND:7760	iuphar.ligand:7760	GXTX-1E	FALSE	FALSE	FALSE
NCBIGENE:545	hgnc:882	ATR	GuideToPharmacology	2024.1	blocker	0.0514781	IUPHAR.LIGAND:90	rxcui:8331	PIMOZIDE	TRUE	FALSE	FALSE
NCBIGENE:274	hgnc:1052	BIN1	GuideToPharmacology	2024.1	inhibitor	1.54434	IUPHAR.LIGAND:2908	iuphar.ligand:2908	VPC32183	FALSE	FALSE	FALSE
NCBIGENE:280	hgnc:478	AMY2B	GuideToPharmacology	2024.1	agonist	0.69089	IUPHAR.LIGAND:1290	iuphar.ligand:1290	AC-HMCH-(6-16)-NH2	FALSE	FALSE	FALSE
NCBIGENE:280	hgnc:478	AMY2B	GuideToPharmacology	2024.1	agonist	1.38178	IUPHAR.LIGAND:1302	iuphar.ligand:1302	VARIANT MCH	FALSE	FALSE	FALSE
NCBIGENE:2109	hgnc:3482	ETFB	GuideToPharmacology	2024.1	inhibitor	0.244222	IUPHAR.LIGAND:10702	iuphar.ligand:10702	COMPOUND 15A [PMID: 32069401]	FALSE	FALSE	FALSE
NCBIGENE:2109	hgnc:3482	ETFB	GuideToPharmacology	2024.1	inhibitor	0.407036	IUPHAR.LIGAND:8914	iuphar.ligand:8914	ONATASERTIB	FALSE	FALSE	FALSE
NCBIGENE:2109	hgnc:3482	ETFB	GuideToPharmacology	2024.1	inhibitor	1.22111	IUPHAR.LIGAND:7973	iuphar.ligand:7973	XL388	FALSE	FALSE	FALSE
NCBIGENE:1837	hgnc:3057	DTNA	GuideToPharmacology	2024.1	inhibitor	3.50051	IUPHAR.LIGAND:12614	iuphar.ligand:12614	METATINIB	FALSE	FALSE	FALSE
NCBIGENE:2386	hgnc:3898	FRA3C	GuideToPharmacology	2024.1	inhibitor	3.28173	IUPHAR.LIGAND:6564	iuphar.ligand:6564	PHENYLACETYL-ARG-VAL-ARG-4-AMIDINOBENZYLAMIDE	FALSE	FALSE	FALSE
NCBIGENE:1815	hgnc:3025	DRD4	GuideToPharmacology	2024.1	antibody	0.308869	IUPHAR.LIGAND:10505	iuphar.ligand:10505	AMIVANTAMAB	FALSE	FALSE	FALSE
NCBIGENE:1815	hgnc:3025	DRD4	GuideToPharmacology	2024.1	inhibitor	0.308869	IUPHAR.LIGAND:8913	iuphar.ligand:8913	AMG-337	FALSE	FALSE	FALSE
NCBIGENE:1815	hgnc:3025	DRD4	GuideToPharmacology	2024.1	inhibitor	0.617737	IUPHAR.LIGAND:11623	iuphar.ligand:11623	GUMARONTINIB	FALSE	FALSE	FALSE
NCBIGENE:1815	hgnc:3025	DRD4	GuideToPharmacology	2024.1	inhibitor	0.123547	IUPHAR.LIGAND:5700	iuphar.ligand:5700	PHA-665752	FALSE	FALSE	TRUE
NCBIGENE:292	hgnc:10991	SLC25A5	GuideToPharmacology	2024.1	agonist	0.437564	IUPHAR.LIGAND:1410	iuphar.ligand:1410	L-AP4	FALSE	FALSE	FALSE
NCBIGENE:292	hgnc:10991	SLC25A5	GuideToPharmacology	2024.1	modulator	1.75026	IUPHAR.LIGAND:10135	iuphar.ligand:10135	VU2957	FALSE	FALSE	FALSE
NCBIGENE:293	hgnc:10992	SLC25A6	GuideToPharmacology	2024.1	modulator	1.07159	IUPHAR.LIGAND:6442	iuphar.ligand:6442	COMPOUND 18 [PMID: 21927650]	FALSE	FALSE	FALSE
NCBIGENE:292	hgnc:10991	SLC25A5	GuideToPharmacology	2024.1	modulator	1.75026	IUPHAR.LIGAND:9622	iuphar.ligand:9622	FOLIGLURAX	FALSE	FALSE	FALSE
NCBIGENE:294	hgnc:4598	GRM6	GuideToPharmacology	2024.1	agonist	0.875128	IUPHAR.LIGAND:1410	iuphar.ligand:1410	L-AP4	FALSE	FALSE	FALSE
NCBIGENE:294	hgnc:4598	GRM6	GuideToPharmacology	2024.1	agonist	0.875128	IUPHAR.LIGAND:1393	iuphar.ligand:1393	EGLUMEGAD	FALSE	FALSE	FALSE
NCBIGENE:295	ncbigene:295	ANTP2	GuideToPharmacology	2024.1	agonist	0.625091	IUPHAR.LIGAND:1410	iuphar.ligand:1410	L-AP4	FALSE	FALSE	FALSE
NCBIGENE:2072	hgnc:3436	ERCC4	GuideToPharmacology	2024.1	inhibitor	6.56346	IUPHAR.LIGAND:9988	iuphar.ligand:9988	COMPOUND 16D [TAO ET AL., 2009]	FALSE	FALSE	FALSE
NCBIGENE:296	hgnc:4600	GRM8	GuideToPharmacology	2024.1	agonist	3.50051	IUPHAR.LIGAND:1443	iuphar.ligand:1443	D-AP4	FALSE	FALSE	FALSE
NCBIGENE:296	hgnc:4600	GRM8	GuideToPharmacology	2024.1	agonist	0.875128	IUPHAR.LIGAND:1411	ncit:C169894	DEXFOSFOSERINE	FALSE	FALSE	FALSE
NCBIGENE:2093	ncbigene:2093	ERVT3	GuideToPharmacology	2024.1	inhibitor	2.50037	IUPHAR.LIGAND:9380	iuphar.ligand:9380	BIX02189	FALSE	FALSE	FALSE
NCBIGENE:2082	ncbigene:2082	ERPL1	GuideToPharmacology	2024.1	inhibitor	5.83419	IUPHAR.LIGAND:9699	iuphar.ligand:9699	COMPOUND 5 [PMID: 28038940]	FALSE	FALSE	FALSE
NCBIGENE:2076	ncbigene:2076	ERCM1	GuideToPharmacology	2024.1	inhibitor	6.56346	IUPHAR.LIGAND:11178	iuphar.ligand:11178	BIIB068	FALSE	FALSE	FALSE
MET	hgnc:7029	MET	ChEMBL	33	inhibitor	0.384672	CRIZOTINIB	rxcui:1148495	CRIZOTINIB	TRUE	FALSE	TRUE
NCBIGENE:2088	ncbigene:2088	ERVK3	GuideToPharmacology	2024.1	inhibitor	26.2538	IUPHAR.LIGAND:8134	iuphar.ligand:8134	COMPOUND 26 [PMID: 24673130]	FALSE	FALSE	FALSE
NCBIGENE:1631	hgnc:7174	MMP7	GuideToPharmacology	2024.1	inhibitor	7.5011	IUPHAR.LIGAND:8567	iuphar.ligand:8567	RS 39066	FALSE	FALSE	FALSE
NCBIGENE:1629	hgnc:2698	DBT	GuideToPharmacology	2024.1	inhibitor	1.75026	IUPHAR.LIGAND:10887	iuphar.ligand:10887	(R)-ND-336	FALSE	FALSE	FALSE
NCBIGENE:1399	hgnc:2363	CRKL	GuideToPharmacology	2024.1	inhibitor	3.50051	IUPHAR.LIGAND:12123	iuphar.ligand:12123	MAGLI 432	FALSE	FALSE	FALSE
NCBIGENE:1633	hgnc:2704	DCK	GuideToPharmacology	2024.1	inhibitor	1.14147	IUPHAR.LIGAND:7844	iuphar.ligand:7844	AZD1236	FALSE	FALSE	FALSE
NCBIGENE:2490	ncbigene:2490	FSHMD1B	GuideToPharmacology	2024.1	inhibitor	0.729273	IUPHAR.LIGAND:5281	rxcui:10734	TRANYLCYPROMINE	TRUE	FALSE	FALSE
NCBIGENE:297	ncbigene:297	ANTP4	GuideToPharmacology	2024.1	agonist	1.87527	IUPHAR.LIGAND:1455	iuphar.ligand:1455	[NLEU13,GLU14]MOTILIN (HUMAN)	FALSE	FALSE	FALSE
NCBIGENE:13	hgnc:17	AADAC	GuideToPharmacology	2024.1	modulator	0.0420735	IUPHAR.LIGAND:347	drugbank:DB15954	STRYCHNINE	FALSE	FALSE	FALSE
NCBIGENE:14	hgnc:18	AAMP	GuideToPharmacology	2024.1	inhibitor	0.0789589	IUPHAR.LIGAND:329	rxcui:8761	PROPANTHELINE	TRUE	FALSE	FALSE
NCBIGENE:14	hgnc:18	AAMP	GuideToPharmacology	2024.1	inhibitor	0.0921187	IUPHAR.LIGAND:327	iuphar.ligand:327	METHOCTRAMINE	FALSE	FALSE	FALSE
NCBIGENE:14	hgnc:18	AAMP	GuideToPharmacology	2024.1	inhibitor	0.110542	IUPHAR.LIGAND:8591	iuphar.ligand:8591	ML381	FALSE	FALSE	FALSE
NCBIGENE:14	hgnc:18	AAMP	GuideToPharmacology	2024.1	inhibitor	0.138178	IUPHAR.LIGAND:326	iuphar.ligand:326	LITHOCHOLYLCHOLINE	FALSE	FALSE	FALSE
NCBIGENE:288	hgnc:494	ANK3	GuideToPharmacology	2024.1	inhibitor	0.166691	IUPHAR.LIGAND:1363	iuphar.ligand:1363	LUZINDOLE	FALSE	FALSE	FALSE
NCBIGENE:319	hgnc:615	APOF	GuideToPharmacology	2024.1	inhibitor	0.115401	IUPHAR.LIGAND:7471	rxcui:1516803	ALVIMOPAN ANHYDROUS	TRUE	FALSE	FALSE
NCBIGENE:319	hgnc:615	APOF	GuideToPharmacology	2024.1	inhibitor	0.144252	IUPHAR.LIGAND:8870	iuphar.ligand:8870	AT-076	FALSE	FALSE	FALSE
NCBIGENE:926	hgnc:1707	CD8B	GuideToPharmacology	2024.1	inhibitor	0.0308506	IUPHAR.LIGAND:7236	rxcui:203188	METHYLPHENIDATE HYDROCHLORIDE	TRUE	FALSE	TRUE
NCBIGENE:926	hgnc:1707	CD8B	GuideToPharmacology	2024.1	inhibitor	0.0373454	IUPHAR.LIGAND:2398	rxcui:2597	CLOMIPRAMINE	TRUE	FALSE	FALSE
NCBIGENE:2998	hgnc:4707	GYS2	GuideToPharmacology	2024.1	NULL	26.2538	IUPHAR.LIGAND:9904	iuphar.ligand:9904	EG01377	FALSE	FALSE	FALSE
NCBIGENE:1817	hgnc:3027	DRD5P1	GuideToPharmacology	2024.1	inhibitor	0.452652	IUPHAR.LIGAND:10257	iuphar.ligand:10257	GR-389988	FALSE	FALSE	FALSE
NCBIGENE:299	hgnc:16454	NMUR2	GuideToPharmacology	2024.1	agonist	1.45855	IUPHAR.LIGAND:1468	iuphar.ligand:1468	NEUROMEDIN S-33	FALSE	FALSE	FALSE
NCBIGENE:298	hgnc:4518	NMUR1	GuideToPharmacology	2024.1	agonist	1.64086	IUPHAR.LIGAND:1474	iuphar.ligand:1474	[125I]NEUROMEDIN U-25 (HUMAN)	FALSE	FALSE	FALSE
NCBIGENE:304	hgnc:539	ANXA2P2	GuideToPharmacology	2024.1	agonist	5.25077	IUPHAR.LIGAND:1495	iuphar.ligand:1495	NEUROPEPTIDE W-23	FALSE	FALSE	FALSE
NCBIGENE:302	hgnc:537	ANXA2	GuideToPharmacology	2024.1	inhibitor	3.75055	IUPHAR.LIGAND:11707	iuphar.ligand:11707	SHA 68R	FALSE	FALSE	FALSE
NCBIGENE:321	hgnc:579	APBA2	GuideToPharmacology	2024.1	inhibitor	0.69089	IUPHAR.LIGAND:10280	iuphar.ligand:10280	CP-1	FALSE	FALSE	FALSE
NCBIGENE:321	hgnc:579	APBA2	GuideToPharmacology	2024.1	agonist	0.69089	IUPHAR.LIGAND:1700	iuphar.ligand:1700	[ALA11, D-LEU15]OREXIN-B	FALSE	FALSE	FALSE
NCBIGENE:322	hgnc:581	APBB1	GuideToPharmacology	2024.1	agonist	0.583419	IUPHAR.LIGAND:1697	iuphar.ligand:1697	OREXIN-A	FALSE	FALSE	FALSE
NCBIGENE:322	hgnc:581	APBB1	GuideToPharmacology	2024.1	agonist	0.583419	IUPHAR.LIGAND:1699	iuphar.ligand:1699	OREXIN-B	FALSE	FALSE	FALSE
NCBIGENE:321	hgnc:579	APBA2	GuideToPharmacology	2024.1	inhibitor	0.69089	IUPHAR.LIGAND:1701	iuphar.ligand:1701	JNJ-10397049	FALSE	FALSE	FALSE
NCBIGENE:322	hgnc:581	APBB1	GuideToPharmacology	2024.1	agonist	0.583419	IUPHAR.LIGAND:9305	iuphar.ligand:9305	NAG 26	FALSE	FALSE	FALSE
NCBIGENE:2133	ncbigene:2133	EXT3	GuideToPharmacology	2024.1	inhibitor	1.31269	IUPHAR.LIGAND:8939	iuphar.ligand:8939	FRAX597	FALSE	FALSE	FALSE
NCBIGENE:2137	hgnc:3518	EXTL3	GuideToPharmacology	2024.1	inhibitor	1.45855	IUPHAR.LIGAND:12186	iuphar.ligand:12186	AMG28	FALSE	FALSE	FALSE
NCBIGENE:481	hgnc:804	ATP1B1	GuideToPharmacology	2024.1	inhibitor	2.76356	IUPHAR.LIGAND:9542	iuphar.ligand:9542	PSB-12062	FALSE	FALSE	FALSE
NCBIGENE:328	hgnc:587	APEX1	GuideToPharmacology	2024.1	inhibitor	0.0293175	IUPHAR.LIGAND:1765	rxcui:1116632	TICAGRELOR	TRUE	FALSE	FALSE
NCBIGENE:328	hgnc:587	APEX1	GuideToPharmacology	2024.1	inhibitor	0.263858	IUPHAR.LIGAND:3384	iuphar.ligand:3384	ARL66096	FALSE	FALSE	FALSE
NCBIGENE:323	hgnc:582	APBB2	GuideToPharmacology	2024.1	inhibitor	1.6938	IUPHAR.LIGAND:5809	iuphar.ligand:5809	MRS2950	FALSE	FALSE	FALSE
NCBIGENE:330	hgnc:591	BIRC3	GuideToPharmacology	2024.1	agonist	2.50037	IUPHAR.LIGAND:1779	iuphar.ligand:1779	UDP N-ACETYL-GLUCOSAMINE	FALSE	FALSE	FALSE
NCBIGENE:326	hgnc:360	AIRE	GuideToPharmacology	2024.1	agonist	2.62538	IUPHAR.LIGAND:1750	iuphar.ligand:1750	UDP-&BETA;-S	FALSE	FALSE	FALSE
NCBIGENE:2155	hgnc:3544	F7	GuideToPharmacology	2024.1	inhibitor	0.156273	IUPHAR.LIGAND:10365	iuphar.ligand:10365	COMPOUND 2Q [PMID: 30986068]	FALSE	FALSE	FALSE
NCBIGENE:2155	hgnc:3544	F7	GuideToPharmacology	2024.1	inhibitor	0.156273	IUPHAR.LIGAND:9571	iuphar.ligand:9571	ECF309	FALSE	FALSE	FALSE
NCBIGENE:2156	hgnc:3545	F7R	GuideToPharmacology	2024.1	inhibitor	0.0296989	IUPHAR.LIGAND:8952	ncit:C104008	FIMEPINOSTAT	FALSE	FALSE	FALSE
NCBIGENE:2156	hgnc:3545	F7R	GuideToPharmacology	2024.1	inhibitor	0.0551551	IUPHAR.LIGAND:8918	ncit:C121817	SAMOTOLISIB	FALSE	FALSE	FALSE
NCBIGENE:2156	hgnc:3545	F7R	GuideToPharmacology	2024.1	inhibitor	0.11031	IUPHAR.LIGAND:9425	ncit:C174798	NEMIRALISIB	FALSE	FALSE	FALSE
NCBIGENE:1295	hgnc:2215	COL8A1	GuideToPharmacology	2024.1	activator	3.50051	IUPHAR.LIGAND:2351	iuphar.ligand:2351	CALMODULIN	FALSE	FALSE	FALSE
NCBIGENE:1301	hgnc:2186	COL11A1	GuideToPharmacology	2024.1	inhibitor	3.28173	IUPHAR.LIGAND:12114	iuphar.ligand:12114	EXAMPLE 2 [WO2013026797A1]	FALSE	FALSE	FALSE
NCBIGENE:2160	hgnc:3529	F11	GuideToPharmacology	2024.1	inhibitor	0.552712	IUPHAR.LIGAND:10626	ncit:C124226	UZANSERTIB	FALSE	FALSE	FALSE
NCBIGENE:2158	hgnc:3551	F9	GuideToPharmacology	2024.1	inhibitor	0.460594	IUPHAR.LIGAND:8167	iuphar.ligand:8167	LEUCETTINE L41	FALSE	FALSE	FALSE
NCBIGENE:2158	hgnc:3551	F9	GuideToPharmacology	2024.1	inhibitor	0.276356	IUPHAR.LIGAND:10626	ncit:C124226	UZANSERTIB	FALSE	FALSE	FALSE
NCBIGENE:336	hgnc:601	APOA2	GuideToPharmacology	2024.1	inhibitor	2.62538	IUPHAR.LIGAND:6433	iuphar.ligand:6433	TRIAZINE COMPOUND PC10	FALSE	FALSE	FALSE
NCBIGENE:1803	hgnc:3009	DPP4	GuideToPharmacology	2024.1	inhibitor	0.350051	IUPHAR.LIGAND:11619	ncit:C80870	TOCERANIB	FALSE	FALSE	FALSE
NCBIGENE:1433	hgnc:9067	PLD1	GuideToPharmacology	2024.1	inhibitor	4.37564	IUPHAR.LIGAND:8782	iuphar.ligand:8782	COMPOUND 69 [PMID: 19136975]	FALSE	FALSE	FALSE
NCBIGENE:2386	hgnc:3898	FRA3C	GuideToPharmacology	2024.1	inhibitor	13.1269	IUPHAR.LIGAND:8648	iuphar.ligand:8648	MULTI-LEU (ML)-PEPTIDE	FALSE	FALSE	FALSE
NCBIGENE:2406	hgnc:3917	FRA6F	GuideToPharmacology	2024.1	inhibitor	0.109391	IUPHAR.LIGAND:7420	rxcui:1302966	CARFILZOMIB	TRUE	FALSE	TRUE
NCBIGENE:1254	ncbigene:1254	CMTX3	GuideToPharmacology	2024.1	modulator	17.5026	IUPHAR.LIGAND:8552	iuphar.ligand:8552	SGC707	FALSE	FALSE	FALSE
NCBIGENE:1544	hgnc:2596	CYP1A2	GuideToPharmacology	2024.1	modulator	0.0442729	IUPHAR.LIGAND:8821	iuphar.ligand:8821	MT47-100	FALSE	FALSE	FALSE
NCBIGENE:1486	hgnc:2496	CTBS	GuideToPharmacology	2024.1	inhibitor	0.577007	IUPHAR.LIGAND:8142	drugbank:DB04098	BALANOL	FALSE	FALSE	FALSE
NCBIGENE:1485	hgnc:2491	CTAG1B	GuideToPharmacology	2024.1	inhibitor	0.252441	IUPHAR.LIGAND:8142	drugbank:DB04098	BALANOL	FALSE	FALSE	FALSE
NCBIGENE:1482	hgnc:2488	NKX2-5	GuideToPharmacology	2024.1	inhibitor	0.367187	IUPHAR.LIGAND:8142	drugbank:DB04098	BALANOL	FALSE	FALSE	FALSE
NCBIGENE:1483	ncbigene:1483	CTAA1	GuideToPharmacology	2024.1	inhibitor	0.403905	IUPHAR.LIGAND:8142	drugbank:DB04098	BALANOL	FALSE	FALSE	FALSE
NCBIGENE:2800	hgnc:4424	GOLGA1	GuideToPharmacology	2024.1	inhibitor	1.87527	IUPHAR.LIGAND:12319	iuphar.ligand:12319	LARTESERTIB	FALSE	FALSE	FALSE
NCBIGENE:1489	hgnc:2499	CTF1	GuideToPharmacology	2024.1	inhibitor	1.87527	IUPHAR.LIGAND:9964	iuphar.ligand:9964	NIK SMI1	FALSE	FALSE	FALSE
NCBIGENE:2191	hgnc:3590	FAP	GuideToPharmacology	2024.1	inhibitor	2.01953	IUPHAR.LIGAND:12311	iuphar.ligand:12311	SZM679	FALSE	FALSE	FALSE
NCBIGENE:2190	hgnc:10020	RIPK2	GuideToPharmacology	2024.1	inhibitor	5.25077	IUPHAR.LIGAND:9688	iuphar.ligand:9688	RIPK2 INHIBITOR 8	FALSE	FALSE	FALSE
NCBIGENE:2811	hgnc:4439	GP1BA	GuideToPharmacology	2024.1	inhibitor	4.77342	IUPHAR.LIGAND:8721	iuphar.ligand:8721	CCG-4986	FALSE	FALSE	FALSE
NCBIGENE:591	ncbigene:591	BCHEL1	GuideToPharmacology	2024.1	agonist	0.583419	IUPHAR.LIGAND:2647	iuphar.ligand:2647	RO 40-6055	FALSE	FALSE	FALSE
NCBIGENE:590	hgnc:983	BCHE	GuideToPharmacology	2024.1	agonist	0.218782	IUPHAR.LIGAND:2647	iuphar.ligand:2647	RO 40-6055	FALSE	FALSE	FALSE
NCBIGENE:1503	hgnc:2519	CTPS1	GuideToPharmacology	2024.1	inhibitor	0.69089	IUPHAR.LIGAND:9322	rxcui:1992864	NETARSUDIL	TRUE	FALSE	FALSE
NCBIGENE:353	hgnc:626	APRT	GuideToPharmacology	2024.1	inhibitor	0.937637	IUPHAR.LIGAND:8326	iuphar.ligand:8326	MINIMISED RELAXIN-3 ANALOGUE 3	FALSE	FALSE	FALSE
NCBIGENE:353	hgnc:626	APRT	GuideToPharmacology	2024.1	agonist	1.87527	IUPHAR.LIGAND:11911	iuphar.ligand:11911	R3/I5- SMBIT	FALSE	FALSE	FALSE
NCBIGENE:747	hgnc:1165	DAGLA	GuideToPharmacology	2024.1	activator	0.141913	IUPHAR.LIGAND:407	rxcui:1886	CAFFEINE	TRUE	FALSE	FALSE
NCBIGENE:275	hgnc:473	AMT	GuideToPharmacology	2024.1	agonist	0.375055	IUPHAR.LIGAND:2929	iuphar.ligand:2929	COMPOUND 26 [PMID: 16190743]	FALSE	FALSE	FALSE
NCBIGENE:275	hgnc:473	AMT	GuideToPharmacology	2024.1	agonist	0.250037	IUPHAR.LIGAND:9289	rxcui:2121085	SIPONIMOD	TRUE	FALSE	FALSE
NCBIGENE:275	hgnc:473	AMT	GuideToPharmacology	2024.1	agonist	1.50022	IUPHAR.LIGAND:2927	iuphar.ligand:2927	CYM5181	FALSE	FALSE	FALSE
NCBIGENE:2552	hgnc:8157	SIGMAR1	GuideToPharmacology	2024.1	inhibitor	2.10031	IUPHAR.LIGAND:12125	iuphar.ligand:12125	BD-1063	FALSE	FALSE	FALSE
NCBIGENE:2707	hgnc:4285	GJB3	GuideToPharmacology	2024.1	inhibitor	4.37564	IUPHAR.LIGAND:8100	ncit:C152325	SELISISTAT	FALSE	FALSE	FALSE
NCBIGENE:2707	hgnc:4285	GJB3	GuideToPharmacology	2024.1	inhibitor	2.91709	IUPHAR.LIGAND:8778	iuphar.ligand:8778	COMPOUND 17 [PMID: 23570514]	FALSE	FALSE	FALSE
NCBIGENE:959	hgnc:11935	CD40LG	GuideToPharmacology	2024.1	inhibitor	0.226326	IUPHAR.LIGAND:589	rxcui:83818	IRBESARTAN	TRUE	FALSE	FALSE
NCBIGENE:2205	hgnc:3609	FCER1A	GuideToPharmacology	2024.1	inhibitor	1.87527	IUPHAR.LIGAND:11146	iuphar.ligand:11146	COMPOUND 59 [PMID: 30889352]	FALSE	FALSE	FALSE
NCBIGENE:2230	hgnc:3638	FDX1	GuideToPharmacology	2024.1	inhibitor	2.62538	IUPHAR.LIGAND:9611	iuphar.ligand:9611	ER-27319	FALSE	FALSE	FALSE
NCBIGENE:1417	hgnc:2400	CRYBB3	GuideToPharmacology	2024.1	inhibitor	4.37564	IUPHAR.LIGAND:9657	ncit:C152832	VARESPLADIB	FALSE	FALSE	FALSE
NCBIGENE:2206	hgnc:7316	MS4A2	GuideToPharmacology	2024.1	inhibitor	0.134635	IUPHAR.LIGAND:7731	ncit:C48378	SARACATINIB	FALSE	FALSE	TRUE
NCBIGENE:355	hgnc:11920	FAS	GuideToPharmacology	2024.1	agonist	0.181061	IUPHAR.LIGAND:2014	iuphar.ligand:2014	L-362,855	FALSE	FALSE	FALSE
NCBIGENE:2206	hgnc:7316	MS4A2	GuideToPharmacology	2024.1	inhibitor	0.875128	IUPHAR.LIGAND:10004	iuphar.ligand:10004	KX2-361	FALSE	FALSE	FALSE
NCBIGENE:356	hgnc:11936	FASLG	GuideToPharmacology	2024.1	inhibitor	0.138178	IUPHAR.LIGAND:2028	iuphar.ligand:2028	[D-TYR8]CYN 154806	FALSE	FALSE	FALSE
NCBIGENE:356	hgnc:11936	FASLG	GuideToPharmacology	2024.1	inhibitor	0.69089	IUPHAR.LIGAND:5647	iuphar.ligand:5647	ANALOG 30 [PMID:18543899]	FALSE	FALSE	FALSE
NCBIGENE:357	hgnc:630	SHROOM2	GuideToPharmacology	2024.1	agonist	0.210031	IUPHAR.LIGAND:2014	iuphar.ligand:2014	L-362,855	FALSE	FALSE	FALSE
NCBIGENE:358	hgnc:633	AQP1	GuideToPharmacology	2024.1	agonist	0.197397	IUPHAR.LIGAND:8487	ncit:C152846	VELDOREOTIDE	FALSE	FALSE	FALSE
NCBIGENE:357	hgnc:630	SHROOM2	GuideToPharmacology	2024.1	agonist	0.350051	IUPHAR.LIGAND:2058	iuphar.ligand:2058	[111IN,90Y]DOTA-OC	FALSE	FALSE	FALSE
NCBIGENE:357	hgnc:630	SHROOM2	GuideToPharmacology	2024.1	agonist	0.350051	IUPHAR.LIGAND:2017	iuphar.ligand:2017	NC 4-28B	FALSE	FALSE	FALSE
NCBIGENE:358	hgnc:633	AQP1	GuideToPharmacology	2024.1	agonist	0.276356	IUPHAR.LIGAND:2014	iuphar.ligand:2014	L-362,855	FALSE	FALSE	FALSE
NCBIGENE:359	hgnc:634	AQP2	GuideToPharmacology	2024.1	agonist	0.558592	IUPHAR.LIGAND:2037	iuphar.ligand:2037	BIM 23059	FALSE	FALSE	FALSE
NCBIGENE:359	hgnc:634	AQP2	GuideToPharmacology	2024.1	agonist	0.372395	IUPHAR.LIGAND:2034	iuphar.ligand:2034	BIM 23030	FALSE	FALSE	FALSE
NCBIGENE:359	hgnc:634	AQP2	GuideToPharmacology	2024.1	inhibitor	0.558592	IUPHAR.LIGAND:2067	iuphar.ligand:2067	PRL-2970	FALSE	FALSE	FALSE
NCBIGENE:359	hgnc:634	AQP2	GuideToPharmacology	2024.1	inhibitor	0.223437	IUPHAR.LIGAND:2028	iuphar.ligand:2028	[D-TYR8]CYN 154806	FALSE	FALSE	FALSE
NCBIGENE:1462	hgnc:2464	VCAN	GuideToPharmacology	2024.1	inhibitor	26.2538	IUPHAR.LIGAND:12667	iuphar.ligand:12667	EXAMPLE 15 [WO2015079413]	FALSE	FALSE	FALSE
NCBIGENE:1015	hgnc:1756	CDH17	GuideToPharmacology	2024.1	NULL	4.37564	IUPHAR.LIGAND:4628	rxcui:10454	THIAMINE	TRUE	FALSE	FALSE
NCBIGENE:1754	hgnc:11850	TLR4	GuideToPharmacology	2024.1	agonist	2.28294	IUPHAR.LIGAND:10091	iuphar.ligand:10091	CRX-555	FALSE	FALSE	FALSE
NCBIGENE:346	hgnc:611	APOC4	GuideToPharmacology	2024.1	inhibitor	1.38178	IUPHAR.LIGAND:3332	iuphar.ligand:3332	I-SAP	FALSE	FALSE	FALSE
NCBIGENE:489	hgnc:813	ATP2A3	GuideToPharmacology	2024.1	activator	0.397785	IUPHAR.LIGAND:2434	iuphar.ligand:2434	LA3+	FALSE	FALSE	FALSE
NCBIGENE:489	hgnc:813	ATP2A3	GuideToPharmacology	2024.1	blocker	0.397785	IUPHAR.LIGAND:2434	iuphar.ligand:2434	LA3+	FALSE	FALSE	FALSE
NCBIGENE:491	hgnc:815	ATP2B2	GuideToPharmacology	2024.1	blocker	0.772172	IUPHAR.LIGAND:10295	iuphar.ligand:10295	LARIXYL ACETATE	FALSE	FALSE	FALSE
NCBIGENE:494	ncbigene:494	ATP3	GuideToPharmacology	2024.1	activator	2.76356	IUPHAR.LIGAND:2445	iuphar.ligand:2445	CADPR	FALSE	FALSE	FALSE
NCBIGENE:496	hgnc:820	ATP4B	GuideToPharmacology	2024.1	blocker	0.208364	IUPHAR.LIGAND:710	rxcui:1483263	SPERMINE	FALSE	FALSE	FALSE
NCBIGENE:503	hgnc:13358	MCOLN3	GuideToPharmacology	2024.1	inhibitor	1.09391	IUPHAR.LIGAND:11862	iuphar.ligand:11862	PRU-12	FALSE	FALSE	FALSE
NCBIGENE:503	hgnc:13358	MCOLN3	GuideToPharmacology	2024.1	activator	3.28173	IUPHAR.LIGAND:12543	iuphar.ligand:12543	EVP-21	FALSE	FALSE	FALSE
NCBIGENE:505	hgnc:9011	PKD2L1	GuideToPharmacology	2024.1	blocker	0.397785	IUPHAR.LIGAND:2434	iuphar.ligand:2434	LA3+	FALSE	FALSE	FALSE
NCBIGENE:503	hgnc:13358	MCOLN3	GuideToPharmacology	2024.1	activator	6.56346	IUPHAR.LIGAND:6404	iuphar.ligand:6404	SF-11	FALSE	FALSE	FALSE
NCBIGENE:507	hgnc:831	ATP5F1BP1	GuideToPharmacology	2024.1	blocker	1.50022	IUPHAR.LIGAND:4110	iuphar.ligand:4110	6-IODO-NORDIHYDROCAPSAICIN	FALSE	FALSE	FALSE
NCBIGENE:2424	ncbigene:2424	FRA8F	GuideToPharmacology	2024.1	inhibitor	17.5026	IUPHAR.LIGAND:9333	iuphar.ligand:9333	RWJ-56423	FALSE	FALSE	FALSE
NCBIGENE:2264	hgnc:3691	FGFR4	GuideToPharmacology	2024.1	inhibitor	1.11718	IUPHAR.LIGAND:9400	iuphar.ligand:9400	AZ3146	FALSE	FALSE	FALSE
NCBIGENE:510	hgnc:18083	TRPV4	GuideToPharmacology	2024.1	blocker	1.94473	IUPHAR.LIGAND:4294	iuphar.ligand:4294	RN1734	FALSE	FALSE	FALSE
NCBIGENE:1884	ncbigene:1884	EBR3	GuideToPharmacology	2024.1	NULL	52.5077	IUPHAR.LIGAND:5067	iuphar.ligand:5067	TWEAK	FALSE	FALSE	FALSE
NCBIGENE:2269	hgnc:12440	TYK2	GuideToPharmacology	2024.1	inhibitor	0.16938	IUPHAR.LIGAND:11565	iuphar.ligand:11565	COMPOUND 13AC [PMID: 33256400]	FALSE	FALSE	FALSE
NCBIGENE:2427	hgnc:3937	FRA9C	GuideToPharmacology	2024.1	inhibitor	52.5077	IUPHAR.LIGAND:8660	iuphar.ligand:8660	COMPOUND 6 [PMID: 17948018]	FALSE	FALSE	FALSE
NCBIGENE:371	ncbigene:371	ARCN2	GuideToPharmacology	2024.1	agonist	1.25018	IUPHAR.LIGAND:1155	iuphar.ligand:1155	SECRETIN	FALSE	FALSE	FALSE
NCBIGENE:372	hgnc:649	ARCN1	GuideToPharmacology	2024.1	agonist	0.625091	IUPHAR.LIGAND:1152	iuphar.ligand:1152	VIP	FALSE	FALSE	FALSE
NCBIGENE:366	hgnc:643	AQP9	GuideToPharmacology	2024.1	inhibitor	0.166691	IUPHAR.LIGAND:10615	ncit:C169802	BALOVAPTAN	FALSE	FALSE	FALSE
NCBIGENE:366	hgnc:643	AQP9	GuideToPharmacology	2024.1	inhibitor	0.104182	IUPHAR.LIGAND:2213	rxcui:59639	ATOSIBAN	TRUE	FALSE	FALSE
NCBIGENE:366	hgnc:643	AQP9	GuideToPharmacology	2024.1	inhibitor	0.0926061	IUPHAR.LIGAND:2200	ncit:C1497	RELCOVAPTAN	FALSE	FALSE	FALSE
NCBIGENE:367	hgnc:644	AR	GuideToPharmacology	2024.1	inhibitor	0.00730897	IUPHAR.LIGAND:2213	rxcui:59639	ATOSIBAN	TRUE	FALSE	FALSE
NCBIGENE:367	hgnc:644	AR	GuideToPharmacology	2024.1	inhibitor	0.0584718	IUPHAR.LIGAND:3483	iuphar.ligand:3483	[3H]NELIVAPTAN	FALSE	FALSE	FALSE
NCBIGENE:368	hgnc:57	ABCC6	GuideToPharmacology	2024.1	inhibitor	0.291709	IUPHAR.LIGAND:2225	iuphar.ligand:2225	D[PEN1,TYR(ME)2]AVP	FALSE	FALSE	FALSE
NCBIGENE:2278	ncbigene:2278	FIM1	GuideToPharmacology	2024.1	inhibitor	17.5026	IUPHAR.LIGAND:7702	iuphar.ligand:7702	ADAVOSERTIB	FALSE	FALSE	FALSE
NCBIGENE:306	hgnc:541	ANXA3	GuideToPharmacology	2024.1	agonist	0.972364	IUPHAR.LIGAND:1505	iuphar.ligand:1505	NPY	FALSE	FALSE	FALSE
NCBIGENE:2284	hgnc:3716	FKBP1AP3	GuideToPharmacology	2024.1	inhibitor	0.504881	IUPHAR.LIGAND:7731	ncit:C48378	SARACATINIB	FALSE	FALSE	TRUE
TP53	hgnc:11998	TP53	CIViC	2024-04-10	NULL	0.00922019	CARBOPLATIN	rxcui:40048	CARBOPLATIN	TRUE	FALSE	TRUE
ERBB2	hgnc:3430	ERBB2	CIViC	2024-04-10	NULL	0.0101602	PICTILISIB	ncit:C165479	PICTILISIB	FALSE	FALSE	TRUE
MET	hgnc:7029	MET	CIViC	2024-04-10	NULL	1.50022	CAPMATINIB	rxcui:2362165	CAPMATINIB	TRUE	FALSE	TRUE
TYMS	hgnc:12441	TYMS	CIViC	2024-04-10	NULL	0.268124	PEMETREXED	rxcui:282443	PEMETREXED DISODIUM	TRUE	FALSE	TRUE
ROS1	hgnc:10261	ROS1	CIViC	2024-04-10	NULL	1.34635	CRIZOTINIB	rxcui:1148495	CRIZOTINIB	TRUE	FALSE	TRUE
CDK2	hgnc:1771	CDK2	CIViC	2024-04-10	NULL	0.0272767	ERIBULIN	rxcui:1045452	ERIBULIN MESYLATE	TRUE	FALSE	TRUE
ROS1	hgnc:10261	ROS1	CIViC	2024-04-10	NULL	0.218782	AZD3463	iuphar.ligand:7706	AZD3463	FALSE	FALSE	TRUE
FLT3	hgnc:3765	FLT3	CIViC	2024-04-10	NULL	0.324121	TYRPHOSTIN AG 1296	ncit:C1731	TYRPHOSTIN AG 1296	FALSE	FALSE	TRUE
FLT3	hgnc:3765	FLT3	CIViC	2024-04-10	NULL	0.254667	TANDUTINIB	ncit:C48404	TANDUTINIB	FALSE	FALSE	TRUE
EGFR	hgnc:3236	EGFR	CIViC	2024-04-10	NULL	0.185212	MULTIKINASE INHIBITOR AEE788	ncit:C48369	MULTIKINASE INHIBITOR AEE788	FALSE	FALSE	TRUE
DPYD	hgnc:3012	DPYD	CIViC	2024-04-10	NULL	0.330237	TEGAFUR	rxcui:10995	URACIL	TRUE	FALSE	TRUE
RIT1	hgnc:10023	RIT1	CIViC	2024-04-10	NULL	0.772172	PICTILISIB	ncit:C165479	PICTILISIB	FALSE	FALSE	TRUE
GNA11	hgnc:4379	GNA11	CIViC	2024-04-10	NULL	1.05015	SOTRASTAURIN ACETATE	ncit:C80631	SOTRASTAURIN ACETATE	FALSE	FALSE	TRUE
NOTCH3	hgnc:7883	NOTCH3	CIViC	2024-04-10	NULL	21.0031	TAREXTUMAB	ncit:C95719	TAREXTUMAB	FALSE	FALSE	TRUE
FGFR4	hgnc:3691	FGFR4	CIViC	2024-04-10	NULL	0.0221225	DOVITINIB	ncit:C76199	DOVITINIB	FALSE	FALSE	TRUE
SRSF2	hgnc:10783	SRSF2	CIViC	2024-04-10	NULL	26.2538	CTX-712	ncit:C199490	CLK INHIBITOR CTX-712	FALSE	FALSE	TRUE
ALK	hgnc:427	ALK	JAX-CKB	2024-04-10	NULL	0.0304392	Osimertinib	rxcui:1721560	OSIMERTINIB	TRUE	FALSE	TRUE
ALK	hgnc:427	ALK	JAX-CKB	2024-04-10	NULL	0.0342441	Bevacizumab	rxcui:2046138	BEVACIZUMAB-AWWB	TRUE	TRUE	TRUE
APC	hgnc:583	APC	JAX-CKB	2024-04-10	NULL	0.0411502	Vandetanib	rxcui:1098413	VANDETANIB	TRUE	FALSE	TRUE
ARID1A	hgnc:11110	ARID1A	JAX-CKB	2024-04-10	NULL	0.102654	ENMD-2076	iuphar.ligand:7885	ENMD-2076	FALSE	FALSE	TRUE
ARID1A	hgnc:11110	ARID1A	JAX-CKB	2024-04-10	NULL	0.119336	Bevacizumab	rxcui:2046138	BEVACIZUMAB-AWWB	TRUE	TRUE	TRUE
ATM	hgnc:795	ATM	JAX-CKB	2024-04-10	NULL	0.159841	Talazoparib	rxcui:2099704	TALAZOPARIB	TRUE	FALSE	TRUE
ATM	hgnc:795	ATM	JAX-CKB	2024-04-10	NULL	0.0719283	Binimetinib	rxcui:2049122	BINIMETINIB	TRUE	FALSE	TRUE
BRAF	hgnc:1097	BRAF	JAX-CKB	2024-04-10	NULL	1.23709	Lifirafenib	ncit:C124995	LIFIRAFENIB	FALSE	FALSE	FALSE
BRAF	hgnc:1097	BRAF	JAX-CKB	2024-04-10	NULL	0.494837	Binimetinib	rxcui:2049122	BINIMETINIB	TRUE	FALSE	TRUE
BRAF	hgnc:1097	BRAF	JAX-CKB	2024-04-10	NULL	0.0749753	Regorafenib	rxcui:1312397	REGORAFENIB	TRUE	FALSE	TRUE
BRAF	hgnc:1097	BRAF	JAX-CKB	2024-04-10	NULL	0.0261818	Venetoclax	rxcui:1747556	VENETOCLAX	TRUE	FALSE	TRUE
CD274	hgnc:17635	CD274	JAX-CKB	2024-04-10	NULL	0.0561579	Axitinib	rxcui:1242999	AXITINIB	TRUE	FALSE	TRUE
CD274	hgnc:17635	CD274	JAX-CKB	2024-04-10	NULL	0.0617737	Bevacizumab	rxcui:2046138	BEVACIZUMAB-AWWB	TRUE	TRUE	TRUE
CD274	hgnc:17635	CD274	JAX-CKB	2024-04-10	NULL	0.137275	Tremelimumab	rxcui:2619313	TREMELIMUMAB	TRUE	TRUE	TRUE
CDK12	hgnc:24224	CDK12	JAX-CKB	2024-04-10	NULL	0.259297	Talazoparib	rxcui:2099704	TALAZOPARIB	TRUE	FALSE	TRUE
EML4	hgnc:1316	EML4	JAX-CKB	2024-04-10	NULL	0.760981	THZ1	iuphar.ligand:8052	THZ1	FALSE	FALSE	FALSE
DNMT3A	hgnc:2978	DNMT3A	JAX-CKB	2024-04-10	NULL	0.555637	I-BET151	iuphar.ligand:7518	I-BET151	FALSE	FALSE	FALSE
FGFR1	hgnc:3688	FGFR1	JAX-CKB	2024-04-10	NULL	0.0507647	Pazopanib	rxcui:714438	PAZOPANIB	TRUE	FALSE	TRUE
FGFR1	hgnc:3688	FGFR1	JAX-CKB	2024-04-10	NULL	0.19629	RO4987655	ncit:C82696	MEK INHIBITOR RO4987655	FALSE	FALSE	TRUE
FGFR3	hgnc:3690	FGFR3	JAX-CKB	2024-04-10	NULL	1.65814	Vofatamab	ncit:C116863	VOFATAMAB	FALSE	FALSE	FALSE
FGFR3	hgnc:3690	FGFR3	JAX-CKB	2024-04-10	NULL	0.0334977	Regorafenib	rxcui:1312397	REGORAFENIB	TRUE	FALSE	TRUE
FGFR3	hgnc:3690	FGFR3	JAX-CKB	2024-04-10	NULL	0.368475	3D185	ncit:C175460	FGFR/CSF-1R INHIBITOR 3D185	FALSE	FALSE	FALSE
FLT3	hgnc:3765	FLT3	JAX-CKB	2024-04-10	NULL	0.194473	KX2-391	rxcui:2471078	TIRBANIBULIN	TRUE	FALSE	TRUE
FLT3	hgnc:3765	FLT3	JAX-CKB	2024-04-10	NULL	0.0418221	ENMD-2076	iuphar.ligand:7885	ENMD-2076	FALSE	FALSE	TRUE
FLT3	hgnc:3765	FLT3	JAX-CKB	2024-04-10	NULL	0.0202576	Idarubicin	rxcui:5650	IDARUBICIN	TRUE	FALSE	TRUE
HRAS	hgnc:5173	HRAS	JAX-CKB	2024-04-10	NULL	0.460594	ERAS-007	ncit:C150248	ERK1/2 INHIBITOR ERAS-007	FALSE	FALSE	FALSE
HRAS	hgnc:5173	HRAS	JAX-CKB	2024-04-10	NULL	0.172723	PD173074	iuphar.ligand:5037	PD173074	FALSE	FALSE	TRUE
IDH1	hgnc:5382	IDH1	JAX-CKB	2024-04-10	NULL	0.641903	BAY1436032	chembl:CHEMBL4206033	BAY1436032	FALSE	FALSE	FALSE
IDH1	hgnc:5382	IDH1	JAX-CKB	2024-04-10	NULL	0.0320952	CG-806	ncit:C162573	LUXEPTINIB	FALSE	FALSE	FALSE
PIK3CA	hgnc:8975	PIK3CA	JAX-CKB	2024-04-10	NULL	0.0396883	Palbociclib	rxcui:1601374	PALBOCICLIB	TRUE	FALSE	TRUE
PIK3CA	hgnc:8975	PIK3CA	JAX-CKB	2024-04-10	NULL	0.0247593	Paclitaxel	rxcui:56946	PACLITAXEL	TRUE	FALSE	TRUE
PIK3CA	hgnc:8975	PIK3CA	JAX-CKB	2024-04-10	NULL	0.0243091	Uprosertib	ncit:C84870	UPROSERTIB	FALSE	FALSE	TRUE
PIK3CA	hgnc:8975	PIK3CA	JAX-CKB	2024-04-10	NULL	0.0972364	GSK126	iuphar.ligand:7012	GSK126	FALSE	FALSE	TRUE
PIK3CA	hgnc:8975	PIK3CA	JAX-CKB	2024-04-10	NULL	0.00565328	Bortezomib	rxcui:358258	BORTEZOMIB	TRUE	FALSE	TRUE
RB1	hgnc:9884	RB1	JAX-CKB	2024-04-10	NULL	0.0335298	Paclitaxel	rxcui:56946	PACLITAXEL	TRUE	FALSE	TRUE
ROS1	hgnc:10261	ROS1	JAX-CKB	2024-04-10	NULL	0.191914	Entrectinib	rxcui:2197862	ENTRECTINIB	TRUE	FALSE	TRUE
TP53	hgnc:11998	TP53	JAX-CKB	2024-04-10	NULL	0.0115911	Ipilimumab	rxcui:1094833	IPILIMUMAB	TRUE	TRUE	TRUE
TP53	hgnc:11998	TP53	JAX-CKB	2024-04-10	NULL	0.0289777	JQ1	drugbank:DB17021	JQ1	FALSE	FALSE	TRUE
EHMT2	hgnc:14129	EHMT2	DTC	2009-02-20	NULL	0.00175055	DACTINOMYCIN	rxcui:3100	DACTINOMYCIN	TRUE	FALSE	FALSE
TP53	hgnc:11998	TP53	JAX-CKB	2024-04-10	NULL	0.0331174	PD0166285	iuphar.ligand:8183	PD166285	FALSE	FALSE	FALSE
TP53	hgnc:11998	TP53	JAX-CKB	2024-04-10	NULL	0.0136366	Acalabrutinib	rxcui:1986808	ACALABRUTINIB	TRUE	FALSE	FALSE
TP53	hgnc:11998	TP53	JAX-CKB	2024-04-10	NULL	0.231822	Napabucasin	ncit:C96429	NAPABUCASIN	FALSE	FALSE	FALSE
TP53	hgnc:11998	TP53	JAX-CKB	2024-04-10	NULL	0.00473106	Palbociclib	rxcui:1601374	PALBOCICLIB	TRUE	FALSE	TRUE
GRIN2D	hgnc:4588	GRIN2D	ChEMBL	33	negative modulator	0.277818	ESKETAMINE HYDROCHLORIDE	rxcui:2119365	ESKETAMINE	TRUE	FALSE	FALSE
CACNA1F	hgnc:1393	CACNA1F	ChEMBL	33	blocker	0.312546	BARNIDIPINE	rxcui:39879	MEPIRODIPINE	FALSE	FALSE	FALSE
TUBB4A	hgnc:20774	TUBB4A	DTC	2009-02-20	NULL	0.284594	COMBRETASTATIN A4	drugbank:DB14680	COMBRETASTATIN A4	FALSE	FALSE	FALSE
TUBA1C	hgnc:20768	TUBA1C	DTC	2009-02-20	NULL	0.0800422	4-(PHENYLCARBAMOYL)BENZYLNITRATE	chembl:CHEMBL1795737	CHEMBL:CHEMBL1795737	FALSE	FALSE	FALSE
SLC28A1	hgnc:11001	SLC28A1	DTC	2009-02-20	NULL	1.4002	ADENOSINE	rxcui:296	ADENOSINE	TRUE	FALSE	FALSE
CYP3A4	hgnc:2637	CYP3A4	DTC	2009-02-20	NULL	0.0587334	7-OXOCALLITRISIC ACID, METHYL ESTER	chembl:CHEMBL1568605	7-OXOCALLITRISIC ACID, METHYL ESTER	FALSE	FALSE	FALSE
ALDH1A1	hgnc:402	ALDH1A1	DTC	2009-02-20	NULL	0.117995	ISOCYANATO-CYCLOHEXANE	chembl:CHEMBL26886	CHEMBL:CHEMBL26886	FALSE	FALSE	FALSE
CYP2D6	hgnc:2625	CYP2D6	DTC	2009-02-20	NULL	0.0442729	L-687384	chembl:CHEMBL1256916	CHEMBL:CHEMBL1256916	FALSE	FALSE	FALSE
RECQL	hgnc:9948	RECQL	DTC	2009-02-20	NULL	0.100589	ROBINETIN	chembl:CHEMBL170405	ROBINETIN	FALSE	FALSE	FALSE
BACE1	hgnc:933	BACE1	DTC	2009-02-20	NULL	4.03905	KUSHENOL A	chembl:CHEMBL455679	KUSHENOL A	FALSE	FALSE	FALSE
CLK4	hgnc:13659	CLK4	DTC	2009-02-20	NULL	0.071439	CHIR-99021	ncit:C177060	LADUVIGLUSIB	FALSE	FALSE	FALSE
IL1A	hgnc:5991	IL1A	NCI	2017-09-14	NULL	0.437564	MITOMYCIN-C	rxcui:632	MITOMYCIN	TRUE	FALSE	TRUE
CHUK	hgnc:1974	CHUK	DTC	2009-02-20	NULL	1.25018	N-(3-OXODODECANOYL)HOMOSERINELACTONE	chembl:CHEMBL8483	CHEMBL:CHEMBL8483	FALSE	FALSE	FALSE
UNIPROT:P07766	hgnc:1674	CD3E	TdgClinicalTrial	2024-01-14	NULL	0.583419	CATUMAXOMAB	ncit:C62445	CATUMAXOMAB	TRUE	FALSE	TRUE
NCBIGENE:1936	hgnc:3211	EEF1D	GuideToPharmacology	2024.1	inhibitor	0.0125737	IUPHAR.LIGAND:9914	ncit:C116729	ILORASERTIB	FALSE	FALSE	TRUE
NCBIGENE:2729	hgnc:4311	GCLC	GuideToPharmacology	2024.1	inhibitor	1.31269	IUPHAR.LIGAND:7524	iuphar.ligand:7524	XD14	FALSE	FALSE	FALSE
VHL	hgnc:12687	VHL	JAX-CKB	2024-04-10	NULL	0.0670596	Pazopanib	rxcui:714438	PAZOPANIB	TRUE	FALSE	TRUE
CDK4	hgnc:1773	CDK4	NCI	2017-09-14	NULL	0.047626	CAMPTOTHECIN	ncit:C338	CAMPTOTHECIN	TRUE	FALSE	TRUE
SMAD3	hgnc:6769	SMAD3	DTC	2009-02-20	NULL	0.0573228	DNDI1417722	chembl:CHEMBL1503190	CHEMBL:CHEMBL1503190	FALSE	FALSE	FALSE
PIK3CG	hgnc:8978	PIK3CG	ChEMBL	33	inhibitor	0.0367187	PUQUITINIB	ncit:C162555	PUQUITINIB	FALSE	FALSE	FALSE
ATXN2	hgnc:10555	ATXN2	DTC	2009-02-20	NULL	0.00850327	SANGUINARIUM	ncit:C81358	SANGUINARIUM	FALSE	FALSE	FALSE
FLT4	hgnc:3767	FLT4	DTC	2009-02-20	NULL	0.0260455	TAK-715	drugbank:DB16108	TAK-715	FALSE	FALSE	FALSE
RBL1	hgnc:9893	RBL1	NCI	2017-09-14	NULL	15.0022	HMBA	ncit:C1125	HEXAMETHYLENE BISACETAMIDE	FALSE	FALSE	FALSE
MCOLN3	hgnc:13358	MCOLN3	DTC	2009-02-20	NULL	6.56346	TCMDC-124500	iuphar.ligand:6404	SF-11	FALSE	FALSE	FALSE
NCBIGENE:26	hgnc:80	AOC1	GuideToPharmacology	2024.1	inhibitor	0.298339	IUPHAR.LIGAND:223	iuphar.ligand:223	[3H]RAUWOLSCINE	FALSE	FALSE	FALSE
OTC	hgnc:8512	OTC	PharmGKB	2004-05-24	NULL	0.307062	valproic acid	rxcui:11118	VALPROIC ACID	TRUE	FALSE	TRUE
CYP2C9	hgnc:2623	CYP2C9	DTC	2009-02-20	NULL	0.0243091	LEUPROLIDE	rxcui:203217	LEUPROLIDE ACETATE	TRUE	FALSE	TRUE
UNIPROT:P08185	hgnc:1540	SERPINA6	TEND	2011-08-01	NULL	0.285368	TRIAMCINOLONE	rxcui:10759	TRIAMCINOLONE	TRUE	FALSE	FALSE
NCBIGENE:583	hgnc:967	BBS2	GuideToPharmacology	2024.1	activator	0.75011	IUPHAR.LIGAND:2619	iuphar.ligand:2619	BATRACHOTOXIN	FALSE	FALSE	FALSE
NCBIGENE:360	hgnc:636	AQP3	GuideToPharmacology	2024.1	inhibitor	0.546955	IUPHAR.LIGAND:9278	ncit:C152707	TRADIPITANT	FALSE	FALSE	FALSE
HPGD	hgnc:5154	HPGD	DTC	2009-02-20	NULL	0.0529311	AG-126	chembl:CHEMBL77387	CHEMBL:CHEMBL77387	FALSE	FALSE	FALSE
JUNB	hgnc:6205	JUNB	NCI	2017-09-14	NULL	0.407036	DEXAMETHASONE	rxcui:3264	DEXAMETHASONE	TRUE	FALSE	TRUE
HTT	hgnc:4851	HTT	DTC	2009-02-20	NULL	0.347733	NITROVIN	chembl:CHEMBL1395447	NITROVIN	FALSE	FALSE	FALSE
MTHFR	hgnc:7436	MTHFR	PharmGKB	2004-05-24	NULL	0.0311896	daunorubicin	rxcui:214468	DAUNORUBICIN LIPOSOMAL	TRUE	FALSE	TRUE
NCBIGENE:11	hgnc:15	NATP	GuideToPharmacology	2024.1	agonist	0.22249	IUPHAR.LIGAND:262	iuphar.ligand:262	[3H]5-CT	FALSE	FALSE	FALSE
PSMB4	hgnc:9541	PSMB4	ChEMBL	33	inhibitor	0.407036	BORTEZOMIB	rxcui:358258	BORTEZOMIB	TRUE	FALSE	TRUE
CHRND	hgnc:1965	CHRND	ChEMBL	33	inhibitor	0.75011	MIVACURIUM CHLORIDE	rxcui:52796	MIVACURIUM CHLORIDE	TRUE	FALSE	FALSE
GABRG3	hgnc:4088	GABRG3	DTC	2009-02-20	NULL	0.0763193	AZIETOMIDATE	iuphar.ligand:5404	[3H]AZIETOMIDATE	FALSE	FALSE	FALSE
GABRP	hgnc:4089	GABRP	ChEMBL	33	positive modulator	0.0415409	SECOBARBITAL SODIUM	rxcui:91110	SECOBARBITAL SODIUM	TRUE	FALSE	FALSE
SNCA	hgnc:11138	SNCA	DTC	2009-02-20	NULL	3.18228	CALCDPWW	chembl:CHEMBL1213646	CALCDPWW	FALSE	FALSE	FALSE
SLC22A7	hgnc:10971	SLC22A7	PharmGKB	2004-05-24	NULL	0.324121	capecitabine	rxcui:194000	CAPECITABINE	TRUE	FALSE	TRUE
CD19	hgnc:1633	CD19	ChEMBL	33	binder	1.28067	DENINTUZUMAB	ncit:C166425	DENINTUZUMAB	FALSE	FALSE	FALSE
CHRNB4	hgnc:1964	CHRNB4	DTC	2009-02-20	NULL	4.37564	PHANTASMIDINE	chembl:CHEMBL1086654	PHANTASMIDINE	FALSE	FALSE	FALSE
UNIPROT:P54289	hgnc:1399	CACNA2D1	TEND	2011-08-01	NULL	0.416728	ISRADIPINE	rxcui:33910	ISRADIPINE	TRUE	FALSE	FALSE
ROCK2	hgnc:10252	ROCK2	NCI	2017-09-14	NULL	0.045639	PROGESTERONE	rxcui:8727	PROGESTERONE	TRUE	FALSE	FALSE
RPMJ	hgnc:14490	MRPL36	ChEMBL	33	inhibitor	0.0454219	CLARITHROMYCIN	rxcui:21212	CLARITHROMYCIN	TRUE	FALSE	FALSE
PTEN	hgnc:9588	PTEN	ClearityFoundationBiomarkers	2013-07-26	NULL	0.0177391	GSK2126458	ncit:C88270	OMIPALISIB	FALSE	FALSE	TRUE
RPS6KB1	hgnc:10436	RPS6KB1	DTC	2009-02-20	NULL	0.157681	JNK INHIBITOR VIII	iuphar.ligand:5998	JNK INHIBITOR VIII	FALSE	FALSE	FALSE
HLA-DQB1	hgnc:4944	HLA-DQB1	PharmGKB	2004-05-24	NULL	3.50051	bucillamine	ncit:C83561	BUCILLAMINE	FALSE	FALSE	FALSE
IFNAR2	hgnc:5433	IFNAR2	ChEMBL	33	agonist	0.437564	INTERFERON BETA-1A	rxcui:75917	INTERFERON BETA-1A	TRUE	FALSE	FALSE
CALCA	hgnc:1437	CALCA	NCI	2017-09-14	NULL	0.486182	TESTOSTERONE PROPIONATE	rxcui:10382	TESTOSTERONE PROPIONATE	TRUE	FALSE	FALSE
IL18	hgnc:5986	IL18	ChEMBL	33	modulator	2.76356	CAMOTESKIMAB	ncit:C179215	CAMOTESKIMAB	FALSE	FALSE	FALSE
FCGR3B	hgnc:3620	FCGR3B	NCI	2017-09-14	NULL	0.198893	DIMETHYL SULFOXIDE	rxcui:3455	DIMETHYL SULFOXIDE	TRUE	FALSE	FALSE
NCBIGENE:1120	hgnc:1938	CHKB	GuideToPharmacology	2024.1	inhibitor	2.91709	IUPHAR.LIGAND:4607	iuphar.ligand:4607	RHODAMINE123	FALSE	FALSE	FALSE
NCBIGENE:408	hgnc:711	ARRB1	GuideToPharmacology	2024.1	modulator	0.320169	IUPHAR.LIGAND:4299	iuphar.ligand:4299	RO4938581	FALSE	FALSE	FALSE
NCBIGENE:2514	hgnc:11120	SMPD1	GuideToPharmacology	2024.1	inhibitor	13.1269	IUPHAR.LIGAND:10639	iuphar.ligand:10639	WJYK50	FALSE	FALSE	FALSE
NCBIGENE:30	hgnc:82	ACAA1	GuideToPharmacology	2024.1	agonist	0.423449	IUPHAR.LIGAND:532	iuphar.ligand:532	CGP 12177	FALSE	FALSE	FALSE
KDM4A	hgnc:22978	KDM4A	DTC	2009-02-20	NULL	0.00517674	NSC-107022	chembl:CHEMBL1601846	CHEMBL:CHEMBL1601846	FALSE	FALSE	FALSE
FIBROBLAST GROWTH FACTOR-4	hgnc:3682	FGF4	TTD	2020.06.01	NULL	6.30092	Pentosan Polysulfate	rxcui:155046	PENTOSAN POLYSULFATE	TRUE	FALSE	FALSE
EHMT2	hgnc:14129	EHMT2	DTC	2009-02-20	NULL	0.00556992	DNDI1417523	chembl:CHEMBL598663	CHEMBL:CHEMBL598663	FALSE	FALSE	FALSE
NCBIGENE:71	hgnc:144	ACTG1	GuideToPharmacology	2024.1	inhibitor	0.500073	IUPHAR.LIGAND:773	iuphar.ligand:773	HIV-TAT	FALSE	FALSE	FALSE
GLS	hgnc:4331	GLS	DTC	2009-02-20	NULL	0.0462215	SENNOSIDE B	rxcui:56161	SENNOSIDE B	FALSE	FALSE	FALSE
NFE2L2	hgnc:7782	NFE2L2	DTC	2009-02-20	NULL	0.0314794	2-ACETYLAMINOFLUORENE	chembl:CHEMBL311469	2-ACETYLAMINOFLUORENE	FALSE	FALSE	FALSE
PPARD	hgnc:9235	PPARD	DTC	2009-02-20	NULL	0.0103893	CLOMIPRAMINE	rxcui:2597	CLOMIPRAMINE	TRUE	FALSE	FALSE
NCBIGENE:388	hgnc:668	RHOB	GuideToPharmacology	2024.1	activator	1.45855	IUPHAR.LIGAND:5412	iuphar.ligand:5412	PGF1&ALPHA;	FALSE	FALSE	FALSE
HTT	hgnc:4851	HTT	DTC	2009-02-20	NULL	0.0193185	PYRITHIONE ZINC	ncit:C47698	PYRITHIONE ZINC	TRUE	FALSE	FALSE
MAP2K2	hgnc:6842	MAP2K2	MyCancerGenomeClinicalTrial	30-Feburary-2014	inhibitor	0.298339	MEK162	rxcui:2049122	BINIMETINIB	TRUE	FALSE	TRUE
NCBIGENE:1937	hgnc:3213	EEF1G	GuideToPharmacology	2024.1	inhibitor	0.514781	IUPHAR.LIGAND:8159	iuphar.ligand:8159	COMPOUND 25 [PMID: 20855207]	FALSE	FALSE	FALSE
TUBB3	hgnc:20772	TUBB3	ChEMBL	33	inhibitor	0.0400211	PRALUZATAMAB RAVTANSINE	ncit:C134697	PRALUZATAMAB RAVTANSINE	FALSE	FALSE	FALSE
MAPT	hgnc:6893	MAPT	DTC	2009-02-20	NULL	0.0595325	DNDI1417932	chembl:CHEMBL1334191	CHEMBL:CHEMBL1334191	FALSE	FALSE	FALSE
APC	hgnc:583	APC	JAX-CKB	2024-04-10	NULL	0.119336	Binimetinib	rxcui:2049122	BINIMETINIB	TRUE	FALSE	TRUE
MAP2K1	hgnc:6840	MAP2K1	JAX-CKB	2024-04-10	NULL	0.0378843	Regorafenib	rxcui:1312397	REGORAFENIB	TRUE	FALSE	TRUE
NCBIGENE:413	hgnc:716	ARSC2	GuideToPharmacology	2024.1	blocker	1.14147	IUPHAR.LIGAND:4051	drugbank:DB00466	PICROTOXIN	FALSE	FALSE	FALSE
MAPK13	hgnc:6875	MAPK13	PharmGKB	2004-05-24	NULL	0.034118	sorafenib	rxcui:495881	SORAFENIB	TRUE	FALSE	TRUE
UNIPROT:P27037	hgnc:173	ACVR2A	TdgClinicalTrial	2024-01-14	NULL	17.5026	ACE-011	ncit:C80038	SOTATERCEPT	FALSE	FALSE	TRUE
SLC6A4	hgnc:11050	SLC6A4	ChEMBL	33	inhibitor	0.298339	MILNACIPRAN HYDROCHLORIDE	rxcui:30003	MILNACIPRAN HYDROCHLORIDE	TRUE	FALSE	FALSE
NCBIGENE:2738	hgnc:4320	GLI4	GuideToPharmacology	2024.1	inhibitor	13.1269	IUPHAR.LIGAND:7915	iuphar.ligand:7915	PFI-3	FALSE	FALSE	FALSE
MMP13	hgnc:7159	MMP13	ChEMBL	33	inhibitor	2.62538	APRATASTAT	ncit:C76767	APRATASTAT	FALSE	FALSE	FALSE
LYN	hgnc:6735	LYN	DTC	2009-02-20	NULL	0.0273477	KENPAULLONE	iuphar.ligand:6000	KENPAULLONE	FALSE	FALSE	FALSE
SMN1	hgnc:11117	SMN1	DTC	2009-02-20	NULL	0.0795571	PIFITHRIN-ALPHA	chembl:CHEMBL198759	CHEMBL:CHEMBL198759	FALSE	FALSE	FALSE
CXCR4	hgnc:2561	CXCR4	DTC	2009-02-20	NULL	5.25077	AMD070	ncit:C126660	MAVORIXAFOR	FALSE	FALSE	FALSE
HSPB2	hgnc:5247	HSPB2	NCI	2017-09-14	NULL	0.0939314	PS-341	rxcui:358258	BORTEZOMIB	TRUE	FALSE	TRUE
PKM	hgnc:9021	PKM	DTC	2009-02-20	NULL	0.121546	NITAZOXANIDE	rxcui:31819	NITAZOXANIDE	TRUE	FALSE	FALSE
KDR	hgnc:6307	KDR	ChEMBL	33	inhibitor	0.123257	L-21649	chembl:CHEMBL333021	L-21649	FALSE	FALSE	FALSE
NCBIGENE:644	hgnc:1062	BLVRA	GuideToPharmacology	2024.1	inhibitor	2.18782	IUPHAR.LIGAND:3184	iuphar.ligand:3184	NE10575	FALSE	FALSE	FALSE
UNIPROT:Q92769	hgnc:4853	HDAC2	TEND	2011-08-01	NULL	0.38642	VORINOSTAT	rxcui:194337	VORINOSTAT	TRUE	FALSE	TRUE
NCBIGENE:312	hgnc:536	ANXA13	GuideToPharmacology	2024.1	agonist	2.28294	IUPHAR.LIGAND:5787	iuphar.ligand:5787	PARA-COUMARIC ACID	FALSE	FALSE	FALSE
ESR1	hgnc:3467	ESR1	ChEMBL	33	agonist	0.0817877	ALLYLESTRENOL	rxcui:525	ALLYLESTRENOL	TRUE	FALSE	FALSE
NCBIGENE:3169	hgnc:5021	FOXA1	GuideToPharmacology	2024.1	agonist	52.5077	IUPHAR.LIGAND:11395	iuphar.ligand:11395	MK-7110	FALSE	FALSE	FALSE
PRSS1	hgnc:9475	PRSS1	DTC	2009-02-20	NULL	2.91709	CYANOPEPTOLIN S	chembl:CHEMBL1076838	CYANOPEPTOLIN S	FALSE	FALSE	FALSE
CYP2D6	hgnc:2625	CYP2D6	DTC	2009-02-20	NULL	0.0442729	FERROUS SULFATE	rxcui:24947	FERROUS SULFATE	TRUE	FALSE	FALSE
ERBB3	hgnc:3431	ERBB3	CIViC	2024-04-10	NULL	1.02956	HER2 INHIBITOR CP-724,714	ncit:C26648	HER2 INHIBITOR CP-724,714	FALSE	FALSE	TRUE
NCBIGENE:639	hgnc:9346	PRDM1	GuideToPharmacology	2024.1	inhibitor	0.300044	IUPHAR.LIGAND:2950	rxcui:596723	CERIVASTATIN	FALSE	FALSE	FALSE
FAAH	hgnc:3553	FAAH	NCI	2017-09-14	NULL	0.151464	ACETAMINOPHEN	rxcui:161	ACETAMINOPHEN	TRUE	FALSE	FALSE
IL12B	hgnc:5970	IL12B	ChEMBL	33	inhibitor	1.25018	MIRIKIZUMAB	rxcui:2668384	MIRIKIZUMAB	TRUE	FALSE	FALSE
TUBB6	hgnc:20776	TUBB6	ChEMBL	33	inhibitor	0.113001	ABT-751	drugbank:DB12254	ABT-751	FALSE	FALSE	FALSE
P4HB	hgnc:8548	P4HB	DTC	2009-02-20	NULL	4.77342	ASTRAGALIN	chembl:CHEMBL233930	ASTRAGALIN	FALSE	FALSE	FALSE
RXRA	hgnc:10477	RXRA	DTC	2009-02-20	NULL	0.175026	PROPARGITE	chembl:CHEMBL1416084	PROPARGITE	FALSE	FALSE	FALSE
NCBIGENE:1948	hgnc:3227	EFNB2	GuideToPharmacology	2024.1	inhibitor	0.336588	IUPHAR.LIGAND:9862	ncit:C141273	POSELTINIB	FALSE	FALSE	FALSE
NCBIGENE:57	hgnc:2160	CNR2	GuideToPharmacology	2024.1	agonist	0.504881	IUPHAR.LIGAND:729	iuphar.ligand:729	2-ARACHIDONOYLGLYCEROL	FALSE	FALSE	FALSE
NCBIGENE:263	hgnc:460	AMD1P2	GuideToPharmacology	2024.1	inhibitor	0.69089	IUPHAR.LIGAND:8982	iuphar.ligand:8982	INCB-38579	FALSE	FALSE	FALSE
ADRB1	hgnc:285	ADRB1	DTC	2009-02-20	NULL	0.716014	BUNOLOL	rxcui:1813	LEVOBUNOLOL	TRUE	FALSE	FALSE
IFNG	hgnc:5438	IFNG	NCI	2017-09-14	NULL	3.75055	AUTOLOGOUS LYMPHOCYTES	ncit:C28681	THERAPEUTIC AUTOLOGOUS LYMPHOCYTES	FALSE	FALSE	FALSE
IFI27	hgnc:5397	IFI27	NCI	2017-09-14	NULL	1.09391	TNF-ALPHA	chembl:CHEMBL265582	TNF-ALPHA	FALSE	FALSE	FALSE
NCBIGENE:1252	hgnc:5187	PRMT1	GuideToPharmacology	2024.1	inhibitor	6.56346	IUPHAR.LIGAND:7028	iuphar.ligand:7028	AMI-1	FALSE	FALSE	FALSE
TP53	hgnc:11998	TP53	DTC	2009-02-20	NULL	0.0579555	GNF-PF-3012	chembl:CHEMBL582715	CHEMBL:CHEMBL582715	FALSE	FALSE	FALSE
SMAD3	hgnc:6769	SMAD3	DTC	2009-02-20	NULL	0.00881889	9,10-PHENANTHRENEQUINONE	chembl:CHEMBL51931	9,10-PHENANTHRENEQUINONE	FALSE	FALSE	FALSE
PAX8	hgnc:8622	PAX8	DTC	2009-02-20	NULL	0.159114	ANISOMYCIN	ncit:C95312	ANISOMYCIN	FALSE	FALSE	FALSE
PROTO-ONCOGENE C-MET	hgnc:7029	MET	TTD	2020.06.01	NULL	0.75011	BMS-777607	drugbank:DB12064	BMS-777607	FALSE	FALSE	TRUE
HDAC4	hgnc:14063	HDAC4	DTC	2009-02-20	NULL	0.25366	TRICHOSTATIN	drugbank:DB04297	TRICHOSTATIN A	FALSE	FALSE	FALSE
POLH	hgnc:9181	POLH	DTC	2009-02-20	NULL	0.00984765	AURINTRICARBOXYLIC ACID	chembl:CHEMBL275938	AURINTRICARBOXYLIC ACID	FALSE	FALSE	FALSE
UNIPROT:P35968	hgnc:6307	KDR	TdgClinicalTrial	2024-01-14	NULL	0.0616287	E-10030	chembl:CHEMBL3301576	PEGPLERANIB SODIUM	FALSE	FALSE	FALSE
GDA	hgnc:4212	GDA	NCI	2017-09-14	NULL	1.06076	THIOGUANINE	rxcui:10485	THIOGUANINE	TRUE	FALSE	TRUE
NCBIGENE:455	hgnc:760	ASS1P10	GuideToPharmacology	2024.1	agonist	0.298339	IUPHAR.LIGAND:6511	iuphar.ligand:4698	[3H]D-ASPARTIC ACID	FALSE	FALSE	FALSE
UNIPROT:P10828	hgnc:11799	THRB	TEND	2011-08-01	NULL	0.159307	LEVOTHYROXINE	rxcui:10582	LEVOTHYROXINE	TRUE	FALSE	FALSE
PROSTAGLANDIN D2 RECEPTOR 2	hgnc:4502	PTGDR2	TTD	2020.06.01	NULL	0.789589	Ramatroban	ncit:C76400	RAMATROBAN	FALSE	FALSE	FALSE
GRIN2C	hgnc:4587	GRIN2C	ChEMBL	33	blocker	0.241971	LANICEMINE	ncit:C77601	LANICEMINE	FALSE	FALSE	FALSE
NCBIGENE:223	hgnc:412	ALDH9A1	GuideToPharmacology	2024.1	agonist	0.583419	IUPHAR.LIGAND:1047	iuphar.ligand:1047	HUMANIN	FALSE	FALSE	FALSE
EPCAM	hgnc:11529	EPCAM	ChEMBL	33	binder	2.10031	MOC31-PE	chembl:CHEMBL2109265	MOC31-PE	FALSE	FALSE	FALSE
NCBIGENE:14	hgnc:18	AAMP	GuideToPharmacology	2024.1	inhibitor	0.0460594	IUPHAR.LIGAND:360	rxcui:119565	TOLTERODINE	TRUE	FALSE	FALSE
CSF1R	hgnc:2433	CSF1R	DTC	2009-02-20	inhibitor	0.0238671	HESPERADIN	rxcui:1552358	HESPERADIN	FALSE	FALSE	FALSE
UNIPROT:O00591	hgnc:4089	GABRP	TEND	2011-08-01	NULL	0.0687573	DIAZEPAM	rxcui:3322	DIAZEPAM	TRUE	FALSE	FALSE
POLY [ADP-RIBOSE] POLYMERASE	hgnc:270	PARP1	TTD	2020.06.01	NULL	0.429608	Olaparib	rxcui:1597582	OLAPARIB	TRUE	FALSE	TRUE
NCBIGENE:2728	ncbigene:2728	GLC3B	GuideToPharmacology	2024.1	inhibitor	3.28173	IUPHAR.LIGAND:8572	iuphar.ligand:8572	LP99	FALSE	FALSE	FALSE
NCBIGENE:369	hgnc:646	ARAF	GuideToPharmacology	2024.1	inhibitor	0.119336	IUPHAR.LIGAND:2213	rxcui:59639	ATOSIBAN	TRUE	FALSE	FALSE
ARID1A	hgnc:11110	ARID1A	JAX-CKB	2024-04-10	NULL	1.27291	GSK126	iuphar.ligand:7012	GSK126	FALSE	FALSE	TRUE
RB1	hgnc:9884	RB1	DTC	2009-02-20	NULL	0.0624348	LARGAZOLE	chembl:CHEMBL1173445	LARGAZOLE	FALSE	FALSE	FALSE
MDM2	hgnc:6973	MDM2	JAX-CKB	2024-04-10	NULL	0.0282299	Gemcitabine	rxcui:12574	GEMCITABINE	TRUE	FALSE	TRUE
EHMT2	hgnc:14129	EHMT2	DTC	2009-02-20	NULL	0.0122538	DEFERIPRONE	rxcui:11645	DEFERIPRONE	TRUE	FALSE	FALSE
PARD3B	hgnc:14446	PARD3B	PharmGKB	2004-05-24	NULL	1.28067	oxaliplatin	rxcui:32592	OXALIPLATIN	TRUE	FALSE	TRUE
AR	hgnc:644	AR	DTC	2009-02-20	NULL	0.00243633	METHYLTHIONINIUM CHLORIDE	chembl:CHEMBL405110	METHYLTHIONINIUM CHLORIDE	FALSE	FALSE	FALSE
NCBIGENE:2189	hgnc:3588	FANCG	GuideToPharmacology	2024.1	inhibitor	1.19336	IUPHAR.LIGAND:10401	iuphar.ligand:10401	RIPK3 INHIBITOR 42	FALSE	FALSE	FALSE
ABCC2	hgnc:53	ABCC2	PharmGKB	2004-05-24	NULL	0.0191914	sorafenib	rxcui:495881	SORAFENIB	TRUE	FALSE	TRUE
TYRO3 TYROSINE KINASE RECEPTOR	hgnc:12446	TYRO3	TTD	2020.06.01	NULL	0.486182	Dezapelisib	ncit:C107686	DEZAPELISIB	FALSE	FALSE	FALSE
CARBONIC ANHYDRASE I	hgnc:1368	CA1	TTD	2020.06.01	NULL	1.31269	SULFAMIDE	chembl:CHEMBL355001	SULFAMIDE	FALSE	FALSE	FALSE
KDM4A	hgnc:22978	KDM4A	DTC	2009-02-20	NULL	0.0170093	GNF-PF-2298	chembl:CHEMBL578905	CHEMBL:CHEMBL578905	FALSE	FALSE	FALSE
HIF-PROLYL HYDROXYLASE 1	hgnc:44465	RAB4B-EGLN2	TTD	2020.06.01	NULL	17.5026	BAY-85-3934	chembl:CHEMBL3646118	MOLIDUSTAT	FALSE	FALSE	FALSE
NCBIGENE:2286	hgnc:3718	FKBP2	GuideToPharmacology	2024.1	modulator	1.16684	IUPHAR.LIGAND:7945	iuphar.ligand:7945	MK-2206	FALSE	FALSE	FALSE
NCBIGENE:34	hgnc:89	ACADM	GuideToPharmacology	2024.1	inhibitor	1.6938	IUPHAR.LIGAND:6914	iuphar.ligand:6914	[SAR1,ILE4,ILE8]ANG-II	FALSE	FALSE	FALSE
CBFB	hgnc:1539	CBFB	DTC	2009-02-20	NULL	0.273477	ERGOCORNINE	chembl:CHEMBL1385840	ERGOCORNINE	FALSE	FALSE	FALSE
KDM4A	hgnc:22978	KDM4A	DTC	2009-02-20	NULL	0.0023813	RALOXIFENE HYDROCHLORIDE	rxcui:166551	RALOXIFENE HYDROCHLORIDE	TRUE	FALSE	FALSE
PTEN	hgnc:9588	PTEN	NCI	2017-09-14	NULL	0.0120265	PROGESTERONE	rxcui:8727	PROGESTERONE	TRUE	FALSE	FALSE
NCSTN	hgnc:17091	NCSTN	DTC	2009-02-20	NULL	1.36384	IC261	drugbank:DB03083	IC261	FALSE	FALSE	FALSE
COAGULATION FACTOR XA	hgnc:3528	F10	TTD	2020.06.01	NULL	0.153084	MELAGATRAN	ncit:C66077	MELAGATRAN	FALSE	FALSE	FALSE
EGLN1	hgnc:1232	EGLN1	ChEMBL	33	inhibitor	2.38671	ENARODUSTAT	ncit:C169944	ENARODUSTAT	FALSE	FALSE	FALSE
CYP2D6	hgnc:2625	CYP2D6	DTC	2009-02-20	NULL	0.00885458	ETHINYL ESTRADIOL	rxcui:4124	ETHINYL ESTRADIOL	TRUE	FALSE	FALSE
TNIK	hgnc:30765	TNIK	DTC	2009-02-20	NULL	0.729273	SB-202190	iuphar.ligand:4307	SB202190	FALSE	FALSE	FALSE
ESR1	hgnc:3467	ESR1	PharmGKB	2004-05-24	NULL	0.0169216	glyburide	rxcui:4815	GLYBURIDE	TRUE	FALSE	FALSE
NCBIGENE:450	hgnc:768	ASS1P5	GuideToPharmacology	2024.1	inhibitor	1.38178	IUPHAR.LIGAND:4334	iuphar.ligand:4092	[3H]UBP310	FALSE	FALSE	FALSE
FLT3	hgnc:3765	FLT3	JAX-CKB	2024-04-10	NULL	0.0405152	Sitravatinib	ncit:C117734	SITRAVATINIB	FALSE	FALSE	FALSE
CYP2D6	hgnc:2625	CYP2D6	DTC	2009-02-20	NULL	0.00983842	LABETALOL	rxcui:6185	LABETALOL	TRUE	FALSE	FALSE
UNIPROT:P35348	hgnc:277	ADRA1A	TEND	2011-08-01	NULL	0.364637	BENZPHETAMINE	rxcui:1422	BENZPHETAMINE	TRUE	FALSE	FALSE
CYP2D6	hgnc:2625	CYP2D6	PharmGKB	2004-05-24	NULL	0.0177092	tropisetron	rxcui:27392	TROPISETRON	TRUE	FALSE	FALSE
C3	hgnc:1318	C3	DTC	2009-02-20	NULL	11.6684	COMPSTATIN	iuphar.ligand:9218	COMPSTATIN	FALSE	FALSE	FALSE
PAX8	hgnc:8622	PAX8	DTC	2009-02-20	NULL	0.132595	(-)-DEMECOLCINE	ncit:C419	DEMECOLCINE	FALSE	FALSE	FALSE
MAP4K2	hgnc:6864	MAP4K2	DTC	2009-02-20	NULL	0.0214843	RG-1530	iuphar.ligand:10361	RG-1530	FALSE	FALSE	FALSE
MAPT	hgnc:6893	MAPT	DTC	2009-02-20	NULL	0.00297663	EPINEPHRINE	rxcui:3992	EPINEPHRINE	TRUE	FALSE	FALSE
KRAS	hgnc:6407	KRAS	ClearityFoundationBiomarkers	2013-07-26	NULL	0.00943026	VANDETANIB	rxcui:1098413	VANDETANIB	TRUE	FALSE	TRUE
THPO	hgnc:11795	THPO	DTC	2009-02-20	NULL	0.0852397	(S)APOMORPHINE	iuphar.ligand:8285	S(+)-APOMORPHINE	FALSE	FALSE	FALSE
NCBIGENE:345	hgnc:610	APOC3	GuideToPharmacology	2024.1	agonist	0.208364	IUPHAR.LIGAND:5820	rxcui:343048	TREPROSTINIL	TRUE	FALSE	FALSE
CD22	hgnc:1643	CD22	ChEMBL	33	binder	2.91709	BL22	chembl:CHEMBL2109352	BL22	FALSE	FALSE	FALSE
MAPT	hgnc:6893	MAPT	DTC	2009-02-20	NULL	0.00457942	EMODIN	ncit:C466	EMODIN	FALSE	FALSE	FALSE
EHMT2	hgnc:14129	EHMT2	DTC	2009-02-20	NULL	0.000673287	DAUNORUBICIN	rxcui:214468	DAUNORUBICIN LIPOSOMAL	TRUE	FALSE	TRUE
FEN1	hgnc:3650	FEN1	DTC	2009-02-20	NULL	0.00802747	AURINTRICARBOXYLIC ACID	chembl:CHEMBL275938	AURINTRICARBOXYLIC ACID	FALSE	FALSE	FALSE
SMAD3	hgnc:6769	SMAD3	DTC	2009-02-20	NULL	0.012068	CALCIMYCIN	ncit:C83573	CALCIMYCIN	FALSE	FALSE	FALSE
SERPINE1	hgnc:8583	SERPINE1	NCI	2017-09-14	NULL	0.257391	5-BROMODEOXYURIDINE	ncit:C318	BROXURIDINE	FALSE	FALSE	FALSE
ALOX5AP	hgnc:436	ALOX5AP	PharmGKB	2004-05-24	NULL	0.161314	gemcitabine	rxcui:12574	GEMCITABINE	TRUE	FALSE	TRUE
SMN2	hgnc:11118	SMN2	PharmGKB	2004-05-24	NULL	0.820432	nusinersen	rxcui:1863556	NUSINERSEN	TRUE	FALSE	FALSE
UNIPROT:P04818	hgnc:12441	TYMS	TdgClinicalTrial	2024-01-14	NULL	0.319196	FLOXURIDINE	rxcui:4488	FLOXURIDINE	TRUE	FALSE	TRUE
NCBIGENE:1	hgnc:5	A1BG	GuideToPharmacology	2024.1	inhibitor	0.150884	IUPHAR.LIGAND:101	ncit:C73303	TIOSPIRONE	FALSE	FALSE	FALSE
CYP19A1	hgnc:2594	CYP19A1	DTC	2009-02-20	NULL	2.50037	4-ANDROSTENE-3,17-DIONE-DELTA-4-DIONE	chembl:CHEMBL1077603	CHEMBL:CHEMBL1077603	FALSE	FALSE	FALSE
NCBIGENE:28	hgnc:79	ABO	GuideToPharmacology	2024.1	inhibitor	0.468818	IUPHAR.LIGAND:552	iuphar.ligand:552	CICLOPROLOL	FALSE	FALSE	FALSE
NCBIGENE:29	hgnc:81	ABR	GuideToPharmacology	2024.1	agonist	1.00976	IUPHAR.LIGAND:3466	ncit:C152958	ZINTEROL	FALSE	FALSE	FALSE
PRKCQ	hgnc:9410	PRKCQ	ChEMBL	33	inhibitor	0.154434	CEP-2563	chembl:CHEMBL3545332	CEP-2563	FALSE	FALSE	FALSE
PSMD3	hgnc:9560	PSMD3	ChEMBL	33	inhibitor	0.26927	OPROZOMIB	ncit:C91388	OPROZOMIB	FALSE	FALSE	FALSE
MAPK1	hgnc:6871	MAPK1	DTC	2009-02-20	NULL	0.0333382	COMBRETASTATIN A4	drugbank:DB14680	COMBRETASTATIN A4	FALSE	FALSE	FALSE
KAT2A	hgnc:4201	KAT2A	DTC	2009-02-20	NULL	0.413446	FRAXINE	chembl:CHEMBL293864	FRAXINE	FALSE	FALSE	FALSE
SCN5A	hgnc:10593	SCN5A	ChEMBL	33	blocker	0.0596678	MEXILETINE HYDROCHLORIDE	rxcui:142138	MEXILETINE HYDROCHLORIDE	TRUE	FALSE	FALSE
FGFR3	hgnc:3690	FGFR3	ChEMBL	33	inhibitor	0.138178	LY-2874455	drugbank:DB13022	LY-2874455	FALSE	FALSE	FALSE
SCN11A	hgnc:10583	SCN11A	ChEMBL	33	blocker	0.0846898	NKTR-171	chembl:CHEMBL3545209	NKTR-171	FALSE	FALSE	FALSE
POLI	hgnc:9182	POLI	DTC	2009-02-20	NULL	0.0164343	3-O-METHYLQUERCETIN	chembl:CHEMBL163316	3-O-METHYLQUERCETIN	FALSE	FALSE	FALSE
SPP1	hgnc:11255	SPP1	NCI	2017-09-14	NULL	0.777891	CHONDROITIN SULFATE	rxcui:2473	CHONDROITIN SULFATES	TRUE	FALSE	FALSE
FOLATE RECEPTOR ALPHA	hgnc:3791	FOLR1	TTD	2020.06.01	NULL	1.94473	Talotrexin	ncit:C29341	TALOTREXIN	FALSE	FALSE	FALSE
NFE2L2	hgnc:7782	NFE2L2	DTC	2009-02-20	NULL	0.0209863	TRIS(2,3-DIBROMOPROPYL)PHOSPHATE	chembl:CHEMBL1904600	TRIS(2,3-DIBROMOPROPYL)PHOSPHATE	FALSE	FALSE	FALSE
TGM2	hgnc:11778	TGM2	NCI	2017-09-14	NULL	0.336588	ADRENOCORTICOTROPIN	rxcui:376	CORTICOTROPIN	TRUE	FALSE	FALSE
ALDH1A2	hgnc:15472	ALDH1A2	PharmGKB	2004-05-24	NULL	0.456588	hydrochlorothiazide	rxcui:5487	HYDROCHLOROTHIAZIDE	TRUE	FALSE	FALSE
FMO3	hgnc:3771	FMO3	PharmGKB	2004-05-24	NULL	0.875128	voriconazole	rxcui:121243	VORICONAZOLE	TRUE	FALSE	FALSE
UNIPROT:P22455	hgnc:3691	FGFR4	TdgClinicalTrial	2024-01-14	NULL	0.279296	TRAFERMIN	ncit:C152708	TRAFERMIN	FALSE	FALSE	FALSE
NCBIGENE:404	hgnc:4075	GABRA1	GuideToPharmacology	2024.1	modulator	0.101759	IUPHAR.LIGAND:4179	iuphar.ligand:4179	DMCM	FALSE	FALSE	FALSE
NCBIGENE:266	hgnc:462	AMELY	GuideToPharmacology	2024.1	agonist	3.28173	IUPHAR.LIGAND:3792	iuphar.ligand:3792	[125I]KISSPEPTIN-13 (HUMAN)	FALSE	FALSE	FALSE
IFNA1	hgnc:5417	IFNA1	NCI	2017-09-14	NULL	9.54685	CORYNEBACTERIUM GRANULOSUM P40	ncit:C990	CORYNEBACTERIUM GRANULOSUM P40	FALSE	FALSE	FALSE
SLC6A3	hgnc:11049	SLC6A3	ChEMBL	33	inhibitor	0.972364	DEXMETHYLPHENIDATE HYDROCHLORIDE	rxcui:352372	DEXMETHYLPHENIDATE	TRUE	FALSE	FALSE
SCN2A	hgnc:10588	SCN2A	ChEMBL	33	blocker	0.0170093	CARBAMAZEPINE	rxcui:2002	CARBAMAZEPINE	TRUE	FALSE	FALSE
EHMT2	hgnc:14129	EHMT2	DTC	2009-02-20	NULL	0.0102115	1-BENZYLMALEIMIDE	chembl:CHEMBL388979	CHEMBL:CHEMBL388979	FALSE	FALSE	FALSE
EHMT2	hgnc:14129	EHMT2	DTC	2009-02-20	NULL	0.0204231	CORYNANTHEINE	iuphar.ligand:5345	CORYNANTHINE	FALSE	FALSE	FALSE
NCBIGENE:1838	hgnc:3058	DTNB	GuideToPharmacology	2024.1	inhibitor	1.31269	IUPHAR.LIGAND:10474	ncit:C169804	BELIZATINIB	FALSE	FALSE	FALSE
CD274	hgnc:17635	CD274	JAX-CKB	2024-04-10	NULL	0.0301335	Oxaliplatin	rxcui:32592	OXALIPLATIN	TRUE	FALSE	TRUE
PPARG	hgnc:9236	PPARG	ChEMBL	33	modulator	0.420061	ATX08-001	chembl:CHEMBL3545278	ATX08-001	FALSE	FALSE	FALSE
MAPT	hgnc:6893	MAPT	DTC	2009-02-20	NULL	0.0132294	POMIFERIN	rxcui:2593691	POMIFERIN	FALSE	FALSE	FALSE
CYP3A4	hgnc:2637	CYP3A4	DTC	2009-02-20	NULL	0.0130519	RITONAVIR	rxcui:85762	RITONAVIR	TRUE	FALSE	FALSE
NCBIGENE:3	hgnc:8	A2MP1	GuideToPharmacology	2024.1	inhibitor	0.0297663	IUPHAR.LIGAND:89	ncit:C166815	METITEPINE	FALSE	FALSE	FALSE
NCBIGENE:355	hgnc:11920	FAS	GuideToPharmacology	2024.1	agonist	0.113163	IUPHAR.LIGAND:2018	rxcui:1364105	PASIREOTIDE	TRUE	FALSE	TRUE
BRCA1	hgnc:1100	BRCA1	DTC	2009-02-20	NULL	0.0465494	SB-204741	iuphar.ligand:221	SB 204741	FALSE	FALSE	FALSE
POLI	hgnc:9182	POLI	DTC	2009-02-20	NULL	0.0176082	3,8'-BIAPIGENIN	chembl:CHEMBL515252	CHEMBL:CHEMBL515252	FALSE	FALSE	FALSE
APOBEC3F	hgnc:17356	APOBEC3F	DTC	2009-02-20	NULL	0.0857968	SEMAXANIB	ncit:C1831	SEMAXANIB	FALSE	FALSE	FALSE
BCL2L11	hgnc:994	BCL2L11	DTC	2009-02-20	NULL	3.75055	KERACYANIN	rxcui:28165	KERACYANIN	FALSE	FALSE	FALSE
EHMT2	hgnc:14129	EHMT2	DTC	2009-02-20	NULL	0.0122538	VINPOCETINE	rxcui:24506	VINPOCETINE	FALSE	FALSE	FALSE
ATXN2	hgnc:10555	ATXN2	DTC	2009-02-20	NULL	0.0354303	VER-3323	iuphar.ligand:168	VER-3323	FALSE	FALSE	FALSE
STAT5A	hgnc:11366	STAT5A	DTC	2009-02-20	NULL	17.5026	AZD-1480	drugbank:DB12588	AZD-1480	FALSE	FALSE	FALSE
CBX1	hgnc:1551	CBX1	DTC	2009-02-20	NULL	0.00997486	PROCHLORPERAZINE	rxcui:8704	PROCHLORPERAZINE	TRUE	FALSE	FALSE
CYP2C19	hgnc:2621	CYP2C19	DTC	2009-02-20	NULL	0.0361623	GS-39783	iuphar.ligand:5446	GS39783	FALSE	FALSE	FALSE
UNIPROT:P08253	hgnc:7166	MMP2	TdgClinicalTrial	2024-01-14	NULL	0.673175	TST10088	drugbank:DB05151	TST10088	FALSE	FALSE	FALSE
CYP2C19	hgnc:2621	CYP2C19	DTC	2009-02-20	NULL	0.00774907	ROTENONE	rxcui:1366666	ROTENONE	FALSE	FALSE	FALSE
ROCK2	hgnc:10252	ROCK2	DTC	2009-02-20	NULL	0.168294	VER-49009	chembl:CHEMBL365617	CHEMBL:CHEMBL365617	FALSE	FALSE	FALSE
PIK3R3	hgnc:8981	PIK3R3	ChEMBL	33	inhibitor	0.111127	APITOLISIB	ncit:C91731	APITOLISIB	FALSE	FALSE	TRUE
PPARG	hgnc:9236	PPARG	ChEMBL	33	agonist	0.0700102	LANIFIBRANOR	ncit:C166556	LANIFIBRANOR	FALSE	FALSE	FALSE
AR	hgnc:644	AR	DTC	2009-02-20	NULL	0.0584718	BUTONATE	ncit:C75966	BUTONATE	FALSE	FALSE	FALSE
JAK2	hgnc:6192	JAK2	DTC	2009-02-20	NULL	0.00607165	RG-1530	iuphar.ligand:10361	RG-1530	FALSE	FALSE	FALSE
NCBIGENE:342	hgnc:608	APOC1P1	GuideToPharmacology	2024.1	agonist	0.397785	IUPHAR.LIGAND:1913	iuphar.ligand:1913	MB-28767	FALSE	FALSE	FALSE
NCBIGENE:368	hgnc:57	ABCC6	GuideToPharmacology	2024.1	inhibitor	0.175026	IUPHAR.LIGAND:10615	ncit:C169802	BALOVAPTAN	FALSE	FALSE	FALSE
PRL	hgnc:9445	PRL	NCI	2017-09-14	NULL	0.729273	LH-RH ANALOGS	ncit:C1910	GONADOTROPIN-RELEASING HORMONE ANALOG	FALSE	FALSE	FALSE
NTRK3	hgnc:8033	NTRK3	DTC	2009-02-20	NULL	0.0129905	RG-1530	iuphar.ligand:10361	RG-1530	FALSE	FALSE	FALSE
MT-ND4	hgnc:7459	MT-ND4	ChEMBL	33	inhibitor	0.343187	ME-344	drugbank:DB13062	ME-344	FALSE	FALSE	FALSE
NCBIGENE:10	hgnc:7646	NAT2	GuideToPharmacology	2024.1	agonist	0.273477	IUPHAR.LIGAND:262	iuphar.ligand:262	[3H]5-CT	FALSE	FALSE	FALSE
NCBIGENE:3128	hgnc:4954	HLA-DRB6	GuideToPharmacology	2024.1	inhibitor	52.5077	IUPHAR.LIGAND:11067	iuphar.ligand:11067	EXAMPLE 265 [WO2019097515A1]	FALSE	FALSE	FALSE
NCBIGENE:1375	hgnc:2329	CPT1B	GuideToPharmacology	2024.1	inhibitor	0.0454219	IUPHAR.LIGAND:2714	rxcui:203214	DICLOFENAC SODIUM	TRUE	FALSE	FALSE
APOBEC3F	hgnc:17356	APOBEC3F	DTC	2009-02-20	NULL	0.243091	GNF-PF-4798	chembl:CHEMBL584635	CHEMBL:CHEMBL584635	FALSE	FALSE	FALSE
TP53	hgnc:11998	TP53	DTC	2009-02-20	NULL	0.038637	TCMDC-124166	chembl:CHEMBL528712	CHEMBL:CHEMBL528712	FALSE	FALSE	FALSE
NRAS	hgnc:7989	NRAS	PharmGKB	2004-05-24	NULL	0.00910643	gemcitabine	rxcui:12574	GEMCITABINE	TRUE	FALSE	TRUE
CYCLIN-DEPENDENT KINASE 6	hgnc:1777	CDK6	TTD	2020.06.01	NULL	0.614125	LY2835219	rxcui:1946825	ABEMACICLIB	TRUE	FALSE	TRUE
NCBIGENE:2	hgnc:7	A2M	GuideToPharmacology	2024.1	inhibitor	0.126525	IUPHAR.LIGAND:92	rxcui:33739	PIPAMPERONE	FALSE	FALSE	FALSE
FGFR2	hgnc:3689	FGFR2	MyCancerGenome	2017-06-20	inhibitor	0.108812	DOVITINIB	ncit:C76199	DOVITINIB	FALSE	FALSE	TRUE
PLASMINOGEN	hgnc:9071	PLG	TTD	2020.06.01	NULL	0.178598	MELAGATRAN	ncit:C66077	MELAGATRAN	FALSE	FALSE	FALSE
USP1	hgnc:12607	USP1	DTC	2009-02-20	NULL	0.0424819	ERGOCORNINE	chembl:CHEMBL1385840	ERGOCORNINE	FALSE	FALSE	FALSE
PIK3C2A	hgnc:8971	PIK3C2A	MyCancerGenome	2017-06-20	inhibitor	0.193043	GSK2636771	drugbank:DB11795	GSK-2636771	FALSE	FALSE	TRUE
UNIPROT:P10721	hgnc:6342	KIT	TdgClinicalTrial	2024-01-14	NULL	0.230045	MOTESANIB	ncit:C71896	MOTESANIB	FALSE	FALSE	TRUE
COLONY STIMULATING FACTOR-1 RECEPTOR	hgnc:2433	CSF1R	TTD	2020.06.01	NULL	0.477342	PD-360324	chembl:CHEMBL2109513	PD-360324	FALSE	FALSE	FALSE
NCBIGENE:244	hgnc:4133	GALR2	GuideToPharmacology	2024.1	agonist	0.437564	IUPHAR.LIGAND:6110	iuphar.ligand:6110	GAL-(K)4	FALSE	FALSE	FALSE
CYP1A2	hgnc:2596	CYP1A2	DTC	2009-02-20	NULL	0.00699046	CLOMIPRAMINE	rxcui:2597	CLOMIPRAMINE	TRUE	FALSE	FALSE
UNIPROT:P38484	hgnc:5440	IFNGR2	TdgClinicalTrial	2024-01-14	NULL	105.015	INTERFERON GAMMA-1B	rxcui:5882	INTERFERON GAMMA-1B	TRUE	TRUE	FALSE
UNIPROT:P80404	hgnc:23	ABAT	TdgClinicalTrial	2024-01-14	NULL	0.603536	VIGABATRIN	rxcui:14851	VIGABATRIN	TRUE	FALSE	FALSE
NCBIGENE:2089	ncbigene:2089	ERVT1	GuideToPharmacology	2024.1	inhibitor	4.37564	IUPHAR.LIGAND:9964	iuphar.ligand:9964	NIK SMI1	FALSE	FALSE	FALSE
CYP2C19	hgnc:2621	CYP2C19	DTC	2009-02-20	NULL	0.0216974	NS-1619	iuphar.ligand:4272	NS1619	FALSE	FALSE	FALSE
THPO	hgnc:11795	THPO	DTC	2009-02-20	NULL	0.227306	SOBUZOXANE	ncit:C66540	SOBUZOXANE	FALSE	FALSE	FALSE
DRD1	hgnc:3020	DRD1	DTC	2009-02-20	NULL	0.0182318	AMSACRINE	rxcui:739	AMSACRINE	TRUE	FALSE	TRUE
NOX3	hgnc:7890	NOX3	PharmGKB	2004-05-24	NULL	1.75026	propylthiouracil	rxcui:8794	PROPYLTHIOURACIL	TRUE	FALSE	FALSE
UNIPROT:P06126	hgnc:1634	CD1A	TEND	2011-08-01	NULL	4.77342	ANTITHYMOCYTE GLOBULIN	ncit:C278	ANTI-THYMOCYTE GLOBULIN	TRUE	TRUE	FALSE
FGF6	hgnc:3684	FGF6	NCI	2017-09-14	NULL	6.17737	BUPIVACAINE	rxcui:1815	BUPIVACAINE	TRUE	FALSE	FALSE
DHFR	hgnc:2861	DHFR	NCI	2017-09-14	NULL	0.468818	TOMUDEX	rxcui:196239	RALTITREXED	TRUE	FALSE	TRUE
IL6	hgnc:6018	IL6	NCI	2017-09-14	NULL	2.14317	BIAFINE	ncit:C1807	BIAFINE CREAM	FALSE	FALSE	FALSE
LEUKOCYTE ANTIGEN CD37	hgnc:1666	CD37	TTD	2020.06.01	NULL	52.5077	TRU-016	ncit:C74006	OTLERTUZUMAB	FALSE	FALSE	FALSE
NCBIGENE:309	hgnc:544	ANXA6	GuideToPharmacology	2024.1	agonist	4.37564	IUPHAR.LIGAND:1573	iuphar.ligand:1573	THR10CONTULAKIN-G	FALSE	FALSE	FALSE
TP53	hgnc:11998	TP53	DTC	2009-02-20	NULL	0.00965925	LOPERAMIDE	rxcui:6468	LOPERAMIDE	TRUE	FALSE	FALSE
TUBA3E	hgnc:20765	TUBA3E	DTC	2009-02-20	NULL	0.0800422	10,11-DIHYDROEPOTHILONE D	chembl:CHEMBL453818	CHEMBL:CHEMBL453818	FALSE	FALSE	FALSE
CDK2	hgnc:1771	CDK2	DTC	2009-02-20	NULL	0.0852397	VER-49009	chembl:CHEMBL365617	CHEMBL:CHEMBL365617	FALSE	FALSE	FALSE
CYP2D6	hgnc:2625	CYP2D6	DTC	2009-02-20	NULL	0.0177092	DEXPROPRANOLOL	ncit:C77944	DEXPROPRANOLOL	FALSE	FALSE	FALSE
IL8	hgnc:6025	CXCL8	NCI	2017-09-14	NULL	0.072027	ANTIHISTAMINE	rxcui:42330	TERFENADINE	TRUE	FALSE	FALSE
MYCN	hgnc:7559	MYCN	NCI	2017-09-14	NULL	0.555637	THP-ADRIAMYCIN	rxcui:33764	PIRARUBICIN	FALSE	FALSE	FALSE
BAP1	hgnc:950	BAP1	CIViC	2024-04-10	NULL	0.243091	APITOLISIB	ncit:C91731	APITOLISIB	FALSE	FALSE	TRUE
UNIPROT:Q06187	hgnc:1133	BTK	TdgClinicalTrial	2024-01-14	NULL	0.686375	AVL-292	ncit:C97037	SPEBRUTINIB	FALSE	FALSE	FALSE
PSMB1	hgnc:9537	PSMB1	MyCancerGenome	2017-06-20	other/unknown	0.523332	BORTEZOMIB	rxcui:358258	BORTEZOMIB	TRUE	FALSE	TRUE
UNIPROT:P30559	hgnc:8529	OXTR	TEND	2011-08-01	NULL	4.11825	CARBETOCIN	ncit:C96858	CARBETOCIN	TRUE	FALSE	FALSE
CSF3R	hgnc:2439	CSF3R	JAX-CKB	2024-04-10	NULL	1.30675	Ruxolitinib	rxcui:1193326	RUXOLITINIB	TRUE	FALSE	TRUE
RAPGEF3	hgnc:16629	RAPGEF3	DTC	2009-02-20	NULL	0.0611978	9,10-PHENANTHRENEQUINONE	chembl:CHEMBL51931	9,10-PHENANTHRENEQUINONE	FALSE	FALSE	FALSE
RIBONUCLEOTIDE REDUCTASE	hgnc:581	APBB1	TTD	2020.06.01	NULL	0.583419	Trimidox	wikidata:Q7842230	TRIMETHOPRIM/SULFADOXINE	FALSE	FALSE	FALSE
GABRA4	hgnc:4078	GABRA4	DTC	2009-02-20	NULL	0.113001	ETOMIDATE	rxcui:4177	ETOMIDATE	TRUE	FALSE	FALSE
FERRITIN	hgnc:3976	FTH1	TTD	2020.06.01	NULL	52.5077	Ferritarg P	drugbank:DB17375	FERRITARG P	FALSE	FALSE	FALSE
GABRQ	hgnc:14454	GABRQ	ChEMBL	33	positive modulator	0.041739	THIOPENTAL SODIUM	rxcui:282416	THIOPENTAL SODIUM	TRUE	FALSE	FALSE
EMBRYONIC ECTODERM DEVELOPMENT PROTEIN	hgnc:3188	EED	TTD	2020.06.01	NULL	8.75128	MAK683	iuphar.ligand:10515	MAK683	FALSE	FALSE	FALSE
OPIOID RECEPTOR MU	hgnc:14449	OPN4	TTD	2020.06.01	NULL	0.75011	Naloxegol	rxcui:1551777	NALOXEGOL	TRUE	FALSE	FALSE
CBFB	hgnc:1539	CBFB	DTC	2009-02-20	NULL	0.0713419	NSC-107022	chembl:CHEMBL1601846	CHEMBL:CHEMBL1601846	FALSE	FALSE	FALSE
USP1	hgnc:12607	USP1	DTC	2009-02-20	NULL	0.0509783	ANAZOLENE	chembl:CHEMBL1555467	ANAZOLENE	FALSE	FALSE	FALSE
SMAD3	hgnc:6769	SMAD3	DTC	2009-02-20	NULL	0.0573228	GNF-PF-3792	chembl:CHEMBL582983	CHEMBL:CHEMBL582983	FALSE	FALSE	FALSE
DDR2	hgnc:2731	DDR2	ChEMBL	33	inhibitor	0.636457	REGORAFENIB	rxcui:1312397	REGORAFENIB	TRUE	FALSE	TRUE
CHRND	hgnc:1965	CHRND	ChEMBL	33	inhibitor	0.625091	PANCURONIUM BROMIDE	rxcui:7884	PANCURONIUM BROMIDE	TRUE	FALSE	FALSE
BAZ2B	hgnc:963	BAZ2B	DTC	2009-02-20	NULL	0.0307062	CEPHALOTHIN SODIUM	rxcui:9860	CEPHALOTHIN SODIUM	TRUE	FALSE	FALSE
GPD2	hgnc:4456	GPD2	ChEMBL	33	inhibitor	0.468818	METFORMIN HYDROCHLORIDE	rxcui:235743	METFORMIN HYDROCHLORIDE	TRUE	FALSE	TRUE
FLT4	hgnc:3767	FLT4	ClearityFoundationClinicalTrial	2013-06-15	inhibitor	0.0568265	CEDIRANIB	ncit:C80867	CEDIRANIB	FALSE	FALSE	TRUE
NCBIGENE:319	hgnc:615	APOF	GuideToPharmacology	2024.1	agonist	0.577007	IUPHAR.LIGAND:12956	iuphar.ligand:12956	BRORPHINE	FALSE	FALSE	FALSE
ALK TYROSINE KINASE RECEPTOR	hgnc:427	ALK	TTD	2020.06.01	NULL	0.456588	TSR-011	ncit:C114287	ALK/TRK INHIBITOR TSR-011	FALSE	FALSE	TRUE
KDR	hgnc:6307	KDR	DTC	2009-02-20	NULL	0.00342382	PF-562271	iuphar.ligand:9381	PF-562271	FALSE	FALSE	TRUE
SLC2A4	hgnc:11009	SLC2A4	NCI	2017-09-14	NULL	0.179513	CALCIUM CHANNEL BLOCKER	ncit:C333	CALCIUM CHANNEL BLOCKER	FALSE	FALSE	FALSE
UNIPROT:P14867	hgnc:4075	GABRA1	TEND	2011-08-01	NULL	0.0610554	CLOTIAZEPAM	rxcui:2622	CLOTIAZEPAM	TRUE	FALSE	FALSE
NCBIGENE:19	hgnc:29	ABCA1	GuideToPharmacology	2024.1	inhibitor	0.168294	IUPHAR.LIGAND:4252	rxcui:6694	MEFLOQUINE	TRUE	FALSE	FALSE
B-CELL MATURATION PROTEIN	hgnc:11913	TNFRSF17	TTD	2020.06.01	NULL	2.76356	CART-BCMA cells	ncit:C156272	AUTOLOGOUS ANTI-BCMA-CAR-TCRZ/4-1BB-EXPRESSING T-LYMPHOCYTES CART-BCMA	FALSE	FALSE	FALSE
NCBIGENE:1634	hgnc:2705	DCN	GuideToPharmacology	2024.1	inhibitor	2.50037	IUPHAR.LIGAND:12669	iuphar.ligand:12669	MMP13 TRACER [18F]5J	FALSE	FALSE	FALSE
GLP1R	hgnc:4324	GLP1R	ChEMBL	33	agonist	0.954685	TASPOGLUTIDE	ncit:C152518	TASPOGLUTIDE	FALSE	FALSE	FALSE
RPS6KA3	hgnc:10432	RPS6KA3	DTC	2009-02-20	NULL	0.75011	SL-0101	chembl:CHEMBL240954	CHEMBL:CHEMBL240954	FALSE	FALSE	FALSE
COL27A1	hgnc:22986	COL27A1	ChEMBL	33	cleavage	0.937637	COLLAGENASE CLOSTRIDIUM HISTOLYTICUM	rxcui:2475861	COLLAGENASE CLOSTRIDIUM HISTOLYTICUM-AAES	TRUE	FALSE	FALSE
KLK3	hgnc:6364	KLK3	NCI	2017-09-14	NULL	0.175026	NILUTAMIDE	rxcui:31805	NILUTAMIDE	TRUE	FALSE	TRUE
EPHA10	hgnc:19987	EPHA10	ChEMBL	33	inhibitor	0.905305	VANDETANIB	rxcui:1098413	VANDETANIB	TRUE	FALSE	TRUE
FN1	hgnc:3778	FN1	ChEMBL	33	binder	4.03905	RADRETUMAB	ncit:C152144	RADRETUMAB	FALSE	FALSE	FALSE
SLCO1B1	hgnc:10959	SLCO1B1	PharmGKB	2004-05-24	NULL	0.304392	amprenavir	rxcui:228656	AMPRENAVIR	TRUE	FALSE	FALSE
NCBIGENE:99	hgnc:4487	GPR32	GuideToPharmacology	2024.1	agonist	6.56346	IUPHAR.LIGAND:3934	iuphar.ligand:3934	RESOLVIN D1	FALSE	FALSE	FALSE
PIK3R1	hgnc:8979	PIK3R1	MyCancerGenome	2017-06-20	inhibitor	0.0747973	SF1126	drugbank:DB05210	SF1126	FALSE	FALSE	TRUE
TNF	hgnc:11892	TNF	NCI	2017-09-14	NULL	0.0434307	RABEPRAZOLE	rxcui:114979	RABEPRAZOLE	TRUE	FALSE	TRUE
UNIPROT:P04083	hgnc:533	ANXA1	TEND	2011-08-01	NULL	0.198893	DIFLORASONE	rxcui:23033	DIFLORASONE DIACETATE	TRUE	FALSE	FALSE
NOS1	hgnc:7872	NOS1	NCI	2017-09-14	NULL	0.134463	MUSTARD	rxcui:6674	MECHLORETHAMINE	TRUE	FALSE	FALSE
NTRK1	hgnc:8031	NTRK1	DTC	2009-02-20	NULL	0.0063095	SORAFENIB	rxcui:495881	SORAFENIB	TRUE	FALSE	TRUE
TYRO3	hgnc:12446	TYRO3	DTC	2009-02-20	NULL	0.12683	DORAMAPIMOD	ncit:C76770	DORAMAPIMOD	FALSE	FALSE	FALSE
COMT	hgnc:2228	COMT	PharmGKB	2004-05-24	NULL	0.416728	remifentanil	rxcui:236540	REMIFENTANIL HYDROCHLORIDE	TRUE	FALSE	FALSE
SERPINA5	hgnc:8723	SERPINA5	PharmGKB	2004-05-24	NULL	0.282299	gemcitabine	rxcui:12574	GEMCITABINE	TRUE	FALSE	TRUE
SCN2A	hgnc:10588	SCN2A	ChEMBL	33	blocker	0.0463031	OXCARBAZEPINE	rxcui:32624	OXCARBAZEPINE	TRUE	FALSE	FALSE
PLEKHJ1	hgnc:18211	PLEKHJ1	PharmGKB	2004-05-24	NULL	7.00102	candesartan	rxcui:135481	CANDESARTAN CILEXETIL	TRUE	FALSE	FALSE
ABCB1	hgnc:40	ABCB1	PharmGKB	2004-05-24	NULL	0.0560979	ranolazine	rxcui:35829	RANOLAZINE	TRUE	FALSE	FALSE
ACHE	hgnc:108	ACHE	ChEMBL	33	inhibitor	0.772172	ISOFLUROPHATE	rxcui:6027	ISOFLUROPHATE	TRUE	FALSE	FALSE
NFE2L2	hgnc:7782	NFE2L2	DTC	2009-02-20	NULL	0.0314794	(E),(E)-2,4-DECACIENAL	chembl:CHEMBL443949	CHEMBL:CHEMBL443949	FALSE	FALSE	FALSE
L3MBTL1	hgnc:15905	L3MBTL1	DTC	2009-02-20	NULL	0.0867895	DEOXYVASICINONE	chembl:CHEMBL456881	DEOXYVASICINONE	FALSE	FALSE	FALSE
AGTR1	hgnc:336	AGTR1	NCI	2017-09-14	NULL	1.77992	MUSCLE RELAXANT	ncit:C29696	MUSCLE RELAXANT	FALSE	FALSE	FALSE
EDNRA	hgnc:3179	EDNRA	ChEMBL	33	inhibitor	2.28294	NEBENTAN	ncit:C81108	NEBENTAN	FALSE	FALSE	FALSE
UNIPROT:Q8N9I0	hgnc:11510	SYT2	TdgClinicalTrial	2024-01-14	NULL	35.0051	BOTULINUM TOXIN TYPE B	rxcui:2167673	BOTULINUM TOXIN TYPE B	TRUE	FALSE	FALSE
CASR	hgnc:1514	CASR	ChEMBL	33	modulator	3.28173	TECALCET HYDROCHLORIDE	ncit:C76683	TECALCET HYDROCHLORIDE	FALSE	FALSE	FALSE
UNIPROT:Q14524	hgnc:10593	SCN5A	TdgClinicalTrial	2024-01-14	NULL	1.79003	INDECAINIDE	ncit:C65910	INDECAINIDE	TRUE	FALSE	FALSE
KCNB1	hgnc:6231	KCNB1	ChEMBL	33	blocker	0.213446	AMIFAMPRIDINE PHOSPHATE	rxcui:2106337	AMIFAMPRIDINE PHOSPHATE	TRUE	FALSE	FALSE
TNFRSF17	hgnc:11913	TNFRSF17	ChEMBL	33	binder	0.162562	BELANTAMAB MAFODOTIN	rxcui:2387833	BELANTAMAB MAFODOTIN-BLMF	TRUE	FALSE	FALSE
AR	hgnc:644	AR	DTC	2009-02-20	NULL	0.0194906	AMPEROZIDE HYDROCHLORIDE	ncit:C77259	AMPEROZIDE HYDROCHLORIDE	FALSE	FALSE	FALSE
AURKB	hgnc:11390	AURKB	DTC	2009-02-20	NULL	0.00687453	SORAFENIB	rxcui:495881	SORAFENIB	TRUE	FALSE	TRUE
EHMT2	hgnc:14129	EHMT2	DTC	2009-02-20	NULL	0.0102115	DNDI1417072	chembl:CHEMBL1310701	CHEMBL:CHEMBL1310701	FALSE	FALSE	FALSE
HSD17B10	hgnc:4800	HSD17B10	DTC	2009-02-20	NULL	0.0181625	PSORALEN	ncit:C2586	PSORALEN	FALSE	FALSE	FALSE
IFNL4	hgnc:44480	IFNL4	PharmGKB	2004-05-24	NULL	8.75128	ledipasvir	rxcui:1591922	LEDIPASVIR	TRUE	FALSE	FALSE
UNIPROT:P35354	hgnc:9605	PTGS2	TdgClinicalTrial	2024-01-14	NULL	0.238671	OXAPROZIN	rxcui:32613	OXAPROZIN	TRUE	FALSE	FALSE
CYP2C19	hgnc:2621	CYP2C19	DTC	2009-02-20	NULL	0.0542435	UBP-302	iuphar.ligand:4333	UBP302	FALSE	FALSE	FALSE
RPMJ	hgnc:14490	MRPL36	ChEMBL	33	inhibitor	0.386086	VIOMYCIN SULFATE	ncit:C66655	VIOMYCIN SULFATE	TRUE	FALSE	FALSE
PDE4C	hgnc:8782	PDE4C	ChEMBL	33	inhibitor	0.452652	OGLEMILAST	ncit:C87376	OGLEMILAST	FALSE	FALSE	FALSE
HYPOXIA-INDUCIBLE FACTOR 1 ALPHA	hgnc:4910	HIF1A	TTD	2020.06.01	NULL	0.0362122	2-Methoxyestradiol	ncit:C965	2-METHOXYESTRADIOL	FALSE	FALSE	FALSE
LINC00251	hgnc:31950	LINC00251	PharmGKB	2004-05-24	NULL	0.115401	daunorubicin	rxcui:214468	DAUNORUBICIN LIPOSOMAL	TRUE	FALSE	TRUE
IDH1	hgnc:5382	IDH1	JAX-CKB	2024-04-10	NULL	0.0427935	Ceralasertib	ncit:C111993	CERALASERTIB	FALSE	FALSE	TRUE
EGFR	hgnc:3236	EGFR	TALC	2016-05-12	inhibitor	0.0926061	AMG888	ncit:C78853	PATRITUMAB	FALSE	TRUE	TRUE
PTK6	hgnc:9617	PTK6	ChEMBL	33	inhibitor	0.113163	VANDETANIB	rxcui:1098413	VANDETANIB	TRUE	FALSE	TRUE
ATM	hgnc:795	ATM	JAX-CKB	2024-04-10	NULL	0.0423108	Fludarabine	rxcui:24698	FLUDARABINE	TRUE	FALSE	TRUE
POLI	hgnc:9182	POLI	DTC	2009-02-20	NULL	0.0246515	THUNBERGINOL B	chembl:CHEMBL70501	THUNBERGINOL B	FALSE	FALSE	FALSE
VDR	hgnc:12679	VDR	DTC	2009-02-20	NULL	0.111481	AZOCYCLOTIN	chembl:CHEMBL1358709	AZOCYCLOTIN	FALSE	FALSE	FALSE
NCBIGENE:743	hgnc:6180	ITPR1	GuideToPharmacology	2024.1	inhibitor	1.16684	IUPHAR.LIGAND:2459	iuphar.ligand:2459	DECAVANADATE	FALSE	FALSE	FALSE
SLC2A4	hgnc:11009	SLC2A4	NCI	2017-09-14	NULL	0.0215416	IMATINIB	rxcui:282388	IMATINIB	TRUE	FALSE	TRUE
UNIPROT:P21728	hgnc:3020	DRD1	TEND	2011-08-01	NULL	0.0210367	COCAINE	rxcui:2653	COCAINE	TRUE	FALSE	FALSE
NCBIGENE:2048	hgnc:3393	EPHB2	GuideToPharmacology	2024.1	inhibitor	0.0628082	IUPHAR.LIGAND:7792	rxcui:2047232	BARICITINIB	TRUE	FALSE	FALSE
PTPN1	hgnc:9642	PTPN1	DTC	2009-02-20	NULL	1.05015	ALLYL ISOTHIOCYANATE	iuphar.ligand:2420	ALLYL ISOTHIOCYANATE	FALSE	FALSE	FALSE
KCNH2	hgnc:6251	KCNH2	DTC	2009-02-20	NULL	0.00598378	PAROXETINE HYDROCHLORIDE	rxcui:1298842	PAROXETINE HYDROCHLORIDE, HEMIHYDRATE	TRUE	FALSE	FALSE
NCBIGENE:446	hgnc:4573	GRIA3	GuideToPharmacology	2024.1	modulator	0.312546	IUPHAR.LIGAND:4251	iuphar.ligand:4251	LY503430	FALSE	FALSE	FALSE
NCBIGENE:245	hgnc:432	ALOX12P2	GuideToPharmacology	2024.1	agonist	0.603536	IUPHAR.LIGAND:6129	iuphar.ligand:6129	GALANIN	FALSE	FALSE	FALSE
TOP1	hgnc:11986	TOP1	DTC	2009-02-20	NULL	0.875128	CALOTHRIXIN A	chembl:CHEMBL435295	CALOTHRIXIN A	FALSE	FALSE	FALSE
KAT2A	hgnc:4201	KAT2A	DTC	2009-02-20	NULL	0.0459385	GUANIDINYL-NALTRINDOLE DI-TRIFLUOROACETATE	chembl:CHEMBL1255944	CHEMBL:CHEMBL1255944	FALSE	FALSE	FALSE
TOLL-LIKE RECEPTOR 7	hgnc:15631	TLR7	TTD	2020.06.01	NULL	3.93808	Imiquimod	rxcui:59943	IMIQUIMOD	TRUE	TRUE	FALSE
MUSCARINIC ACETYLCHOLINE RECEPTOR M5	hgnc:1954	CHRM5	TTD	2020.06.01	NULL	1.02956	Belladonna	rxcui:89781	BELLADONNA EXTRACT, USP	TRUE	FALSE	FALSE
GABRQ	hgnc:14454	GABRQ	ChEMBL	33	positive modulator	0.0322529	METHOXYFLURANE	rxcui:6857	METHOXYFLURANE	TRUE	FALSE	FALSE
PDGFRB	hgnc:8804	PDGFRB	MyCancerGenome	2017-06-20	inhibitor	0.120553	SUNITINIB	rxcui:357977	SUNITINIB	TRUE	FALSE	TRUE
ADH5	hgnc:253	ADH5	ChEMBL	33	inhibitor	1.07159	NITREFAZOLE	ncit:C72626	NITREFAZOLE	TRUE	FALSE	FALSE
NCBIGENE:2790	hgnc:4402	GNG10	GuideToPharmacology	2024.1	inhibitor	0.75011	IUPHAR.LIGAND:7912	iuphar.ligand:7912	LCL161	FALSE	FALSE	TRUE
CYP2D6	hgnc:2625	CYP2D6	DTC	2009-02-20	NULL	0.0505976	MECLIZINE	rxcui:6676	MECLIZINE	TRUE	FALSE	FALSE
VASCULAR ENDOTHELIAL GROWTH FACTOR A	hgnc:12680	VEGFA	TTD	2020.06.01	NULL	0.201953	PTC299	drugbank:DB05173	PTC299	FALSE	FALSE	FALSE
CYP2D6	hgnc:2625	CYP2D6	DTC	2009-02-20	NULL	0.0147576	BECLOMETHASONE	rxcui:1347	BECLOMETHASONE	TRUE	FALSE	FALSE
NCBIGENE:301	hgnc:533	ANXA1	GuideToPharmacology	2024.1	agonist	1.19336	IUPHAR.LIGAND:1488	iuphar.ligand:1488	[125I]EYF	FALSE	FALSE	FALSE
NCBIGENE:2751	hgnc:4340	GLUD1P5	GuideToPharmacology	2024.1	inhibitor	0.201179	IUPHAR.LIGAND:1024	rxcui:3008	CYCLOSPORINE	TRUE	TRUE	FALSE
MAP2K1	hgnc:6840	MAP2K1	JAX-CKB	2024-04-10	NULL	0.032056	Metformin	rxcui:6809	METFORMIN	TRUE	FALSE	TRUE
TGM2	hgnc:11778	TGM2	NCI	2017-09-14	NULL	0.0769343	CAMPTOTHECIN	ncit:C338	CAMPTOTHECIN	TRUE	FALSE	TRUE
CATHEPSIN S	hgnc:2545	CTSS	TTD	2020.06.01	NULL	7.00102	RG7625	ncit:C174598	PETESICATIB	FALSE	FALSE	FALSE
UNIPROT:P11229	hgnc:1950	CHRM1	TEND	2011-08-01	NULL	0.279296	FLAVOXATE	rxcui:4440	FLAVOXATE	TRUE	FALSE	FALSE
NCBIGENE:1241	hgnc:6713	LTB4R	GuideToPharmacology	2024.1	inhibitor	1.09391	IUPHAR.LIGAND:4613	rxcui:3268	DEXFENFLURAMINE	TRUE	FALSE	FALSE
CYP1A2	hgnc:2596	CYP1A2	DTC	2009-02-20	NULL	0.00885458	PROPYLTHIOURACIL	rxcui:8794	PROPYLTHIOURACIL	TRUE	FALSE	FALSE
ADRB3	hgnc:288	ADRB3	ChEMBL	33	agonist	0.150022	DROXIDOPA	rxcui:1489913	DROXIDOPA	TRUE	FALSE	FALSE
UNIPROT:P37231	hgnc:9236	PPARG	TdgClinicalTrial	2024-01-14	NULL	0.197676	PIOGLITAZONE	rxcui:259319	PIOGLITAZONE HYDROCHLORIDE	TRUE	FALSE	FALSE
NCBIGENE:77	hgnc:1571	CCKBR	GuideToPharmacology	2024.1	agonist	1.19336	IUPHAR.LIGAND:3821	iuphar.ligand:3821	[3H]GASTRIN	FALSE	FALSE	FALSE
NCBIGENE:1814	hgnc:3024	DRD3	GuideToPharmacology	2024.1	NULL	0.500073	IUPHAR.LIGAND:5088	iuphar.ligand:5088	VEGFD	FALSE	FALSE	FALSE
NCBIGENE:360	hgnc:636	AQP3	GuideToPharmacology	2024.1	agonist	0.273477	IUPHAR.LIGAND:2098	iuphar.ligand:2098	SUBSTANCE P	FALSE	FALSE	FALSE
NCBIGENE:1530	hgnc:10435	RPS6KA6	GuideToPharmacology	2024.1	inhibitor	1.09391	IUPHAR.LIGAND:8139	iuphar.ligand:8139	COMPOUND 25B [PMID: 22564207]	FALSE	FALSE	FALSE
BRAF	hgnc:1097	BRAF	JAX-CKB	2024-04-10	NULL	0.0785455	Atezolizumab	rxcui:1792776	ATEZOLIZUMAB	TRUE	TRUE	TRUE
UNIPROT:P08908	hgnc:5286	HTR1A	TEND	2011-08-01	NULL	0.0354782	MIRTAZAPINE	rxcui:15996	MIRTAZAPINE	TRUE	FALSE	FALSE
CASP3	hgnc:1504	CASP3	DTC	2009-02-20	NULL	1.16684	5,6,7-TRIBROMOISATIN	chembl:CHEMBL376616	CHEMBL:CHEMBL376616	FALSE	FALSE	FALSE
CYP2C9	hgnc:2623	CYP2C9	DTC	2009-02-20	NULL	0.00639713	DAIDZEIN	ncit:C1060	DAIDZEIN	FALSE	FALSE	FALSE
DRD1	hgnc:3020	DRD1	DTC	2009-02-20	NULL	0.0911592	CYCLIC ADENOSINE MONOPHOSPHATE	drugbank:DB02527	CYCLIC ADENOSINE MONOPHOSPHATE	FALSE	FALSE	FALSE
THPO	hgnc:11795	THPO	DTC	2009-02-20	NULL	0.0227306	TRIFLUOPERAZINE	rxcui:10800	TRIFLUOPERAZINE	TRUE	FALSE	FALSE
ESTROGEN RECEPTOR	hgnc:3467	ESR1	TTD	2020.06.01	NULL	0.122681	Gestrinone	rxcui:4792	GESTRINONE	FALSE	FALSE	FALSE
NCBIGENE:718	hgnc:1318	C3	GuideToPharmacology	2024.1	inhibitor	0.145855	IUPHAR.LIGAND:707	iuphar.ligand:707	CA2+	FALSE	FALSE	FALSE
NCBIGENE:427	hgnc:735	ASAH1	GuideToPharmacology	2024.1	inhibitor	1.75026	IUPHAR.LIGAND:2366	iuphar.ligand:2366	BILOBALIDE	FALSE	FALSE	FALSE
KDM4A	hgnc:22978	KDM4A	DTC	2009-02-20	NULL	0.0132294	TCMDC-125567	chembl:CHEMBL530049	CHEMBL:CHEMBL530049	FALSE	FALSE	FALSE
ALK	hgnc:427	ALK	PharmGKB	2004-05-24	NULL	2.08001	ceritinib	rxcui:1535457	CERITINIB	TRUE	FALSE	TRUE
NCBIGENE:406	hgnc:701	BMAL1	GuideToPharmacology	2024.1	agonist	0.153531	IUPHAR.LIGAND:4226	iuphar.ligand:4226	ISOGUVACINE	FALSE	FALSE	FALSE
NCBIGENE:2680	hgnc:9886	KDM5A	GuideToPharmacology	2024.1	inhibitor	5.83419	IUPHAR.LIGAND:7026	iuphar.ligand:7026	PBIT	FALSE	FALSE	FALSE
NCBIGENE:579	hgnc:951	NKX3-2	GuideToPharmacology	2024.1	blocker	0.125018	IUPHAR.LIGAND:2624	rxcui:71227	PHENYTOIN SODIUM	TRUE	FALSE	FALSE
NCBIGENE:331	hgnc:592	XIAP	GuideToPharmacology	2024.1	inhibitor	0.833455	IUPHAR.LIGAND:12004	iuphar.ligand:12004	DS69910557	FALSE	FALSE	FALSE
PDGFRB	hgnc:8804	PDGFRB	DTC	2009-02-20	NULL	1.31269	PETROSIOL A	chembl:CHEMBL2349065	PETROSIOL A	FALSE	FALSE	FALSE
NCBIGENE:356	hgnc:11936	FASLG	GuideToPharmacology	2024.1	inhibitor	0.69089	IUPHAR.LIGAND:5644	iuphar.ligand:5644	BASS ANTAGONIST	FALSE	FALSE	FALSE
UNIPROT:O00591	hgnc:4089	GABRP	TEND	2011-08-01	NULL	0.0797585	LORAZEPAM	rxcui:6470	LORAZEPAM	TRUE	FALSE	FALSE
TRPA1	hgnc:497	TRPA1	DTC	2009-02-20	NULL	8.75128	ERUCIN	chembl:CHEMBL2151143	ERUCIN	FALSE	FALSE	FALSE
CYP2D6	hgnc:2625	CYP2D6	DTC	2009-02-20	NULL	0.0442729	ACEPROMAZINE	rxcui:155	ACEPROMAZINE	TRUE	FALSE	FALSE
KCNK3	hgnc:6278	KCNK3	PharmGKB	2004-05-24	NULL	0.608197	sevoflurane	rxcui:36453	SEVOFLURANE	TRUE	FALSE	FALSE
HTR1B	hgnc:5287	HTR1B	ChEMBL	33	inhibitor	0.772172	ELZASONAN HYDROCHLORIDE	ncit:C73806	ELZASONAN HYDROCHLORIDE	FALSE	FALSE	FALSE
NFE2L2	hgnc:7782	NFE2L2	DTC	2009-02-20	NULL	0.0629588	2-BROMOETHANOL	chembl:CHEMBL468583	2-BROMOETHANOL	FALSE	FALSE	FALSE
CHRM3	hgnc:1952	CHRM3	ChEMBL	33	inhibitor	0.177391	ATROPINE SULFATE	rxcui:153971	ATROPINE SULFATE	TRUE	FALSE	FALSE
AKT3	hgnc:393	AKT3	ChEMBL	33	inhibitor	0.328173	XL-418	chembl:CHEMBL2016893	XL-418	FALSE	FALSE	FALSE
NCBIGENE:3	hgnc:8	A2MP1	GuideToPharmacology	2024.1	agonist	0.0520909	IUPHAR.LIGAND:125	drugbank:DB08653	TRYPTAMINE	FALSE	FALSE	FALSE
NCBIGENE:2362	hgnc:3870	FRA1C	GuideToPharmacology	2024.1	inhibitor	1.31269	IUPHAR.LIGAND:6458	rxcui:114934	DESIRUDIN	TRUE	FALSE	FALSE
AURORA KINASE A	hgnc:11393	AURKA	TTD	2020.06.01	NULL	0.143542	ENMD-2076	iuphar.ligand:7885	ENMD-2076	FALSE	FALSE	TRUE
PTH	hgnc:9606	PTH	NCI	2017-09-14	NULL	0.384672	NG-MONOMETHYL-L-ARGININE	ncit:C1178	TILARGININE	FALSE	FALSE	FALSE
SERPINE1	hgnc:8583	SERPINE1	NCI	2017-09-14	NULL	0.514781	GLYCYRRHETINIC ACID	rxcui:1311506	GLYCYRRHETINIC ACID	TRUE	FALSE	FALSE
FBXW7	hgnc:16712	FBXW7	JAX-CKB	2024-04-10	NULL	0.69089	JQ1	drugbank:DB17021	JQ1	FALSE	FALSE	TRUE
HIF1A	hgnc:4910	HIF1A	DTC	2009-02-20	NULL	0.0402358	GW1929	iuphar.ligand:2703	GW1929	FALSE	FALSE	FALSE
LRP1	hgnc:6692	LRP1	NCI	2017-09-14	NULL	1.06076	ANTISENSE OLIGONUCLEOTIDES	ncit:C1291	ANTISENSE OLIGONUCLEOTIDES	FALSE	FALSE	FALSE
MITF	hgnc:7105	MITF	DTC	2009-02-20	NULL	0.110079	SJ000154295	chembl:CHEMBL578502	CHEMBL:CHEMBL578502	FALSE	FALSE	FALSE
KDM4E	hgnc:37098	KDM4E	DTC	2009-02-20	NULL	0.00698798	BETA-LAPACHONE	ncit:C28694	LAPACHONE	FALSE	FALSE	FALSE
EHMT2	hgnc:14129	EHMT2	DTC	2009-02-20	NULL	0.0204231	METRAZOLINE OXALATE	chembl:CHEMBL1255866	METRAZOLINE OXALATE	FALSE	FALSE	FALSE
ADRENERGIC RECEPTOR BETA-2	hgnc:286	ADRB2	TTD	2020.06.01	NULL	0.407036	GSK961081	chembl:CHEMBL3039518	BATEFENTEROL	FALSE	FALSE	FALSE
TUBB2A	hgnc:12412	TUBB2A	ChEMBL	33	inhibitor	0.0284132	IXABEPILONE	rxcui:337523	IXABEPILONE	TRUE	FALSE	FALSE
GABRA3	hgnc:4077	GABRA3	ChEMBL	33	positive modulator	0.0875128	CLOTIAZEPAM	rxcui:2622	CLOTIAZEPAM	TRUE	FALSE	FALSE
CD4	hgnc:1678	CD4	ChEMBL	33	binder	3.28173	VRC-01LS	chembl:CHEMBL4298127	VRC-01LS	FALSE	FALSE	FALSE
NCBIGENE:1995	hgnc:3314	ELAVL3	GuideToPharmacology	2024.1	inhibitor	8.75128	IUPHAR.LIGAND:5940	iuphar.ligand:5940	D4476	FALSE	FALSE	FALSE
NCBIGENE:714	hgnc:1245	C1QC	GuideToPharmacology	2024.1	inhibitor	0.625091	IUPHAR.LIGAND:4278	iuphar.ligand:4278	OCTANOL	FALSE	FALSE	FALSE
KDM4A	hgnc:22978	KDM4A	DTC	2009-02-20	NULL	0.00992209	5,7,3',5'-TETRAHYDROXYFLAVANONE	iuphar.ligand:12442	(+/-)-ERIODICTYOL	FALSE	FALSE	FALSE
NCBIGENE:317	hgnc:576	APAF1	GuideToPharmacology	2024.1	inhibitor	0.15489	IUPHAR.LIGAND:9193	iuphar.ligand:9193	ZYKLOPHIN	FALSE	FALSE	FALSE
NCBIGENE:2206	hgnc:7316	MS4A2	GuideToPharmacology	2024.1	inhibitor	0.437564	IUPHAR.LIGAND:9391	iuphar.ligand:9391	COMPOUND 36 [PMID: 21958547]	FALSE	FALSE	FALSE
HDAC3	hgnc:4854	HDAC3	DTC	2009-02-20	NULL	0.0281467	DAUNORUBICIN	rxcui:214468	DAUNORUBICIN LIPOSOMAL	TRUE	FALSE	TRUE
KDM4E	hgnc:37098	KDM4E	DTC	2009-02-20	NULL	0.0129777	SULFINPYRAZONE	rxcui:10205	SULFINPYRAZONE	TRUE	FALSE	FALSE
ITGA2B	hgnc:6138	ITGA2B	NCI	2017-09-14	NULL	0.437564	RECOMBINANT TISSUE PLASMINOGEN ACTIVATOR	rxcui:8410	ALTEPLASE	TRUE	FALSE	FALSE
CYP2C9	hgnc:2623	CYP2C9	DTC	2009-02-20	NULL	0.0202576	A-70108	iuphar.ligand:6077	A68930	FALSE	FALSE	FALSE
FLT3	hgnc:3765	FLT3	ChEMBL	33	inhibitor	0.254667	TANDUTINIB	ncit:C48404	TANDUTINIB	FALSE	FALSE	TRUE
UNIPROT:P55017	hgnc:10912	SLC12A3	TEND	2011-08-01	NULL	0.190245	HYDROCHLOROTHIAZIDE	rxcui:5487	HYDROCHLOROTHIAZIDE	TRUE	FALSE	FALSE
PSMC5	hgnc:9552	PSMC5	ChEMBL	33	inhibitor	0.26927	OPROZOMIB	ncit:C91388	OPROZOMIB	FALSE	FALSE	FALSE
EGFR	hgnc:3236	EGFR	ChEMBL	33	inhibitor	0.277818	TOMUZOTUXIMAB	ncit:C152692	TOMUZOTUXIMAB	FALSE	FALSE	FALSE
ENV	hgnc:39031	ERVK-20	ChEMBL	33	inhibitor	5.25077	ALBUVIRTIDE	drugbank:DB15166	ALBUVIRTIDE	FALSE	FALSE	FALSE
YES1	hgnc:12841	YES1	DTC	2009-02-20	NULL	0.0131138	DASATINIB	rxcui:1546019	DASATINIB ANHYDROUS	TRUE	FALSE	TRUE
GSTP1	hgnc:4638	GSTP1	NCI	2017-09-14	NULL	0.0277818	CPT-11	rxcui:153329	IRINOTECAN HYDROCHLORIDE	TRUE	FALSE	TRUE
NOCICEPTIN RECEPTOR	hgnc:8155	OPRL1	TTD	2020.06.01	NULL	6.56346	LY-2940094	iuphar.ligand:9462	LY2940094	FALSE	FALSE	FALSE
NCBIGENE:249	hgnc:438	ALPL	GuideToPharmacology	2024.1	inhibitor	0.990711	IUPHAR.LIGAND:1137	iuphar.ligand:1137	[125I]EXENDIN-(9-39)	FALSE	FALSE	FALSE
CD3EAP	hgnc:24219	POLR1G	PharmGKB	2004-05-24	NULL	0.376399	gemcitabine	rxcui:12574	GEMCITABINE	TRUE	FALSE	TRUE
NFE2L2	hgnc:7782	NFE2L2	DTC	2009-02-20	NULL	0.0314794	STIROFOS	chembl:CHEMBL1452359	STIROFOS	FALSE	FALSE	FALSE
CALMODULIN	hgnc:14986	SNAP91	TTD	2020.06.01	NULL	5.83419	Aprindine	rxcui:1054	APRINDINE	FALSE	FALSE	FALSE
CHRM1	hgnc:1950	CHRM1	ChEMBL	33	inhibitor	0.139648	ISOPROPAMIDE IODIDE	rxcui:6051	ISOPROPAMIDE IODIDE	TRUE	FALSE	FALSE
NCBIGENE:7	ncbigene:7	A12M4	GuideToPharmacology	2024.1	inhibitor	0.110542	IUPHAR.LIGAND:10615	ncit:C169802	BALOVAPTAN	FALSE	FALSE	FALSE
UNIPROT:Q12791	hgnc:6284	KCNMA1	TdgClinicalTrial	2024-01-14	NULL	0.376399	ENFLURANE	rxcui:3920	ENFLURANE	TRUE	FALSE	FALSE
NCBIGENE:2340	hgnc:2097	CMA1	GuideToPharmacology	2024.1	inhibitor	10.5015	IUPHAR.LIGAND:9779	iuphar.ligand:9779	TY-51469	FALSE	FALSE	FALSE
NCBIGENE:457	hgnc:4586	GRIN2B	GuideToPharmacology	2024.1	inhibitor	0.134635	IUPHAR.LIGAND:4082	iuphar.ligand:4082	[3H]CPP	FALSE	FALSE	FALSE
HPGD	hgnc:5154	HPGD	DTC	2009-02-20	NULL	0.0302464	ZAPA	chembl:CHEMBL20562	ZAPA	FALSE	FALSE	FALSE
NCBIGENE:252	hgnc:10608	SCTR	GuideToPharmacology	2024.1	agonist	2.62538	IUPHAR.LIGAND:1152	iuphar.ligand:1152	VIP	FALSE	FALSE	FALSE
CYP1A2	hgnc:2596	CYP1A2	DTC	2009-02-20	NULL	0.00252988	CLOPIDOGREL	rxcui:32968	CLOPIDOGREL	TRUE	FALSE	FALSE
PLK1	hgnc:9077	PLK1	DTC	2009-02-20	NULL	0.0194473	BENZO[D]ISOTHIAZOL-3-ONE	chembl:CHEMBL297304	CHEMBL:CHEMBL297304	FALSE	FALSE	FALSE
CBX1	hgnc:1551	CBX1	DTC	2009-02-20	NULL	0.0146998	AG-808	chembl:CHEMBL68534	CHEMBL:CHEMBL68534	FALSE	FALSE	FALSE
CYP2C19	hgnc:2621	CYP2C19	DTC	2009-02-20	NULL	0.0144649	AMSACRINE	rxcui:739	AMSACRINE	TRUE	FALSE	TRUE
HIF1A	hgnc:4910	HIF1A	DTC	2009-02-20	NULL	0.0226326	DEQUALINIUM	rxcui:3226	DEQUALINIUM	TRUE	FALSE	FALSE
NPC1	hgnc:7897	NPC1	DTC	2009-02-20	NULL	0.0555637	SIB-1757	iuphar.ligand:1431	SIB-1757	FALSE	FALSE	FALSE
CYP1A2	hgnc:2596	CYP1A2	PharmGKB	2004-05-24	NULL	0.00402481	doxepin	rxcui:203179	DOXEPIN HYDROCHLORIDE	TRUE	FALSE	FALSE
CYP1A2	hgnc:2596	CYP1A2	PharmGKB	2004-05-24	NULL	0.00804962	rucaparib	rxcui:1862579	RUCAPARIB	TRUE	FALSE	TRUE
NCBIGENE:1811	hgnc:3018	SLC26A3	GuideToPharmacology	2024.1	inhibitor	0.116684	IUPHAR.LIGAND:5936	rxcui:1592736	NINTEDANIB ESYLATE	TRUE	FALSE	TRUE
CARBONIC ANHYDRASE VI	hgnc:1380	CA6	TTD	2020.06.01	NULL	0.113653	Curcumin	rxcui:2955	CURCUMIN	TRUE	FALSE	FALSE
CASPASE-1	hgnc:1499	CASP1	TTD	2020.06.01	NULL	1.34635	Nivocasan	ncit:C98213	NIVOCASAN	FALSE	FALSE	FALSE
SRD5A2	hgnc:11285	SRD5A2	ChEMBL	33	inhibitor	4.37564	ABIRATERONE	rxcui:1100071	ABIRATERONE ACETATE	TRUE	FALSE	TRUE
TUBA1C	hgnc:20768	TUBA1C	ChEMBL	33	inhibitor	0.0400211	TELISOTUZUMAB VEDOTIN	ncit:C118571	TELISOTUZUMAB VEDOTIN	FALSE	FALSE	FALSE
UNIPROT:P14867	hgnc:4075	GABRA1	TdgClinicalTrial	2024-01-14	NULL	0.122111	HEXOBARBITAL	rxcui:5302	HEXOBARBITAL	TRUE	FALSE	FALSE
NCBIGENE:222	hgnc:411	ALDH3B2	GuideToPharmacology	2024.1	inhibitor	1.59114	IUPHAR.LIGAND:1029	iuphar.ligand:1029	T-BOC-MET-LEU-PHE	FALSE	FALSE	FALSE
NCBIGENE:243	hgnc:431	ALOX12P1	GuideToPharmacology	2024.1	agonist	0.990711	IUPHAR.LIGAND:6084	iuphar.ligand:6084	GALANIN(1-11)	FALSE	FALSE	FALSE
NCBIGENE:1633	hgnc:2704	DCK	GuideToPharmacology	2024.1	inhibitor	0.760981	IUPHAR.LIGAND:10887	iuphar.ligand:10887	(R)-ND-336	FALSE	FALSE	FALSE
NCBIGENE:369	hgnc:646	ARAF	GuideToPharmacology	2024.1	inhibitor	0.954685	IUPHAR.LIGAND:2248	iuphar.ligand:2248	L-368,228	FALSE	FALSE	FALSE
NCBIGENE:1813	hgnc:3023	DRD2	GuideToPharmacology	2024.1	inhibitor	0.03459	IUPHAR.LIGAND:6057	iuphar.ligand:6057	VEGF RECEPTOR TYROSINE KINASE INHIBITOR III	FALSE	FALSE	FALSE
NCBIGENE:2154	hgnc:8976	PIK3CB	GuideToPharmacology	2024.1	inhibitor	0.0694546	IUPHAR.LIGAND:8969	ncit:C98844	SERABELISIB	FALSE	FALSE	TRUE
JAK2	hgnc:6192	JAK2	DTC	2009-02-20	NULL	0.00492013	ILORASERTIB	ncit:C116729	ILORASERTIB	FALSE	FALSE	TRUE
GATA4	hgnc:4173	GATA4	DTC	2009-02-20	NULL	17.5026	NSC-126866	chembl:CHEMBL1684099	CHEMBL:CHEMBL1684099	FALSE	FALSE	FALSE
MPHOSPH8	hgnc:29810	MPHOSPH8	DTC	2009-02-20	NULL	0.0278113	INDIRUBIN SULFATE	drugbank:DB03428	SU9516	FALSE	FALSE	FALSE
GAPDH	hgnc:4141	GAPDH	DTC	2009-02-20	NULL	0.122396	NSC-92207	chembl:CHEMBL139935	CHEMBL:CHEMBL139935	FALSE	FALSE	FALSE
SODIUM CHANNEL UNSPECIFIC	hgnc:12811	XK	TTD	2020.06.01	NULL	1.6938	Pirmenol	ncit:C81434	PIRMENOL	FALSE	FALSE	FALSE
VWF	hgnc:12726	VWF	NCI	2017-09-14	NULL	0.368475	N-ACETYLCYSTEINE	rxcui:197	ACETYLCYSTEINE	TRUE	FALSE	FALSE
VON WILLEBRAND FACTOR	hgnc:12726	VWF	TTD	2020.06.01	NULL	8.29068	ALX-0081	rxcui:2110604	CAPLACIZUMAB-YHDP	TRUE	FALSE	FALSE
ATP4A	hgnc:819	ATP4A	ChEMBL	33	inhibitor	0.201179	LANSOPRAZOLE	rxcui:17128	LANSOPRAZOLE	TRUE	FALSE	FALSE
SIRT1	hgnc:14929	SIRT1	DTC	2009-02-20	NULL	1.20707	NIACINAMIDE	rxcui:7405	NIACINAMIDE	TRUE	FALSE	FALSE
TUBB3	hgnc:20772	TUBB3	ChEMBL	33	inhibitor	0.0400211	PINATUZUMAB VEDOTIN	ncit:C104167	PINATUZUMAB VEDOTIN	FALSE	FALSE	FALSE
UNIPROT:P00742	hgnc:3528	F10	TdgClinicalTrial	2024-01-14	NULL	0.535793	APIXABAN	rxcui:1364430	APIXABAN	TRUE	FALSE	FALSE
USP1	hgnc:12607	USP1	DTC	2009-02-20	NULL	0.127446	MIRIPIRIUM	chembl:CHEMBL1393904	MIRIPIRIUM	FALSE	FALSE	FALSE
GMNN	hgnc:17493	GMNN	DTC	2009-02-20	NULL	0.00607728	METERGOLINE	rxcui:6834	METERGOLINE	FALSE	FALSE	FALSE
CYP2B6	hgnc:2615	CYP2B6	PharmGKB	2004-05-24	NULL	0.0863613	phenobarbital	rxcui:8134	PHENOBARBITAL	TRUE	FALSE	FALSE
ROS1	hgnc:10261	ROS1	DTC	2009-02-20	NULL	0.0303864	SB-202190	iuphar.ligand:4307	SB202190	FALSE	FALSE	FALSE
STAT6	hgnc:11368	STAT6	DTC	2009-02-20	NULL	3.50051	NSC-607097	chembl:CHEMBL1374370	CHEMBL:CHEMBL1374370	FALSE	FALSE	FALSE
IL18	hgnc:5986	IL18	NCI	2017-09-14	NULL	0.106291	COLCHICINE	rxcui:2683	COLCHICINE	TRUE	FALSE	FALSE
HEAT SHOCK PROTEIN 70	hgnc:5232	HSPA1A	TTD	2020.06.01	NULL	13.1269	Minnelide	drugbank:DB17309	MINNELIDE	FALSE	FALSE	FALSE
BAZ2B	hgnc:963	BAZ2B	PharmGKB	2004-05-24	NULL	0.00330175	gemcitabine	rxcui:12574	GEMCITABINE	TRUE	FALSE	TRUE
NCBIGENE:601	hgnc:997	BAK1P2	GuideToPharmacology	2024.1	agonist	0.875128	IUPHAR.LIGAND:2688	iuphar.ligand:2688	L-783483	FALSE	FALSE	FALSE
UGT1A4	hgnc:12536	UGT1A4	NCI	2017-09-14	NULL	0.201953	ACETAMINOPHEN	rxcui:161	ACETAMINOPHEN	TRUE	FALSE	FALSE
HDAC8	hgnc:13315	HDAC8	DTC	2009-02-20	NULL	0.249324	TRICHOSTATIN	drugbank:DB04297	TRICHOSTATIN A	FALSE	FALSE	FALSE
ADRENERGIC RECEPTOR BETA-3	hgnc:288	ADRB3	TTD	2020.06.01	NULL	1.50022	ZD2079	chembl:CHEMBL1354284	TALIBEGRON HYDROCHLORIDE	FALSE	FALSE	FALSE
ERBB2	hgnc:3430	ERBB2	CIViC	2024-04-10	NULL	0.148048	CANERTINIB	ncit:C77588	CANERTINIB	FALSE	FALSE	TRUE
PROTO-ONCOGENE C-ROS	hgnc:10261	ROS1	TTD	2020.06.01	NULL	1.34635	Crizotinib	rxcui:1148495	CRIZOTINIB	TRUE	FALSE	TRUE
MTHFR	hgnc:7436	MTHFR	PharmGKB	2004-05-24	NULL	0.0767095	chlorpromazine	rxcui:2403	CHLORPROMAZINE	TRUE	FALSE	FALSE
TRPA1	hgnc:497	TRPA1	DTC	2009-02-20	NULL	4.37564	ISOPROPYL ISOTHIOCYANATE	chembl:CHEMBL2208211	ISOPROPYL ISOTHIOCYANATE	FALSE	FALSE	FALSE
PTPN1	hgnc:9642	PTPN1	DTC	2009-02-20	NULL	4.20061	3-CHLOROBENZOPEROXOIC ACID	chembl:CHEMBL458855	CHEMBL:CHEMBL458855	FALSE	FALSE	FALSE
BAZ2B	hgnc:963	BAZ2B	DTC	2009-02-20	NULL	0.0109665	CEFACLOR	rxcui:1450910	CEFACLOR ANHYDROUS	TRUE	FALSE	FALSE
DOPAMINE D2 RECEPTOR	hgnc:3023	DRD2	TTD	2020.06.01	NULL	0.0518851	ONC201	iuphar.ligand:9978	ONC201	FALSE	FALSE	FALSE
ABCC9	hgnc:60	ABCC9	PharmGKB	2004-05-24	NULL	0.433948	montelukast	rxcui:115713	MONTELUKAST SODIUM	TRUE	FALSE	FALSE
P-SELECTIN GLYCOPROTEIN LIGAND 1	hgnc:10722	SELPLG	TTD	2020.06.01	NULL	13.1269	RO-4905417	iuphar.ligand:12312	INCLACUMAB	FALSE	FALSE	FALSE
GLS	hgnc:4331	GLS	DTC	2009-02-20	NULL	0.0924431	4-AMINOPHENOL	rxcui:1435279	4-AMINOPHENOL	TRUE	FALSE	FALSE
PPARD	hgnc:9235	PPARD	DTC	2009-02-20	NULL	0.394795	DECA-1,9-DIENE	chembl:CHEMBL31020	CHEMBL:CHEMBL31020	FALSE	FALSE	FALSE
HDAC6	hgnc:14064	HDAC6	ChEMBL	33	inhibitor	0.277525	BELINOSTAT	rxcui:1543543	BELINOSTAT	TRUE	FALSE	TRUE
NDUFS6	hgnc:7713	NDUFS6	ChEMBL	33	inhibitor	0.350051	NV-128	chembl:CHEMBL3545135	NV-128	FALSE	FALSE	FALSE
UNIPROT:P35354	hgnc:9605	PTGS2	TdgClinicalTrial	2024-01-14	NULL	0.318228	ROFECOXIB	rxcui:232158	ROFECOXIB	TRUE	FALSE	FALSE
UNIPROT:P42261	hgnc:4571	GRIA1	TdgClinicalTrial	2024-01-14	NULL	0.846898	TALAMPANEL	ncit:C38139	TALAMPANEL	FALSE	FALSE	FALSE
UNIPROT:P15056	hgnc:1097	BRAF	TdgClinicalTrial	2024-01-14	NULL	0.183273	XL281	drugbank:DB05190	XL281	FALSE	FALSE	TRUE
NCBIGENE:39	hgnc:94	ACAT2	GuideToPharmacology	2024.1	agonist	0.729273	IUPHAR.LIGAND:6175	iuphar.ligand:6175	GASTRIN RELEASING PEPTIDE(14-27) (HUMAN)	FALSE	FALSE	FALSE
NCBIGENE:2888	hgnc:4565	GRB14	GuideToPharmacology	2024.1	inhibitor	17.5026	IUPHAR.LIGAND:9023	iuphar.ligand:9023	PSB-0963	FALSE	FALSE	FALSE
NCBIGENE:2049	hgnc:3394	EPHB3	GuideToPharmacology	2024.1	inhibitor	0.226326	IUPHAR.LIGAND:9696	iuphar.ligand:9696	OCLACITINIB	FALSE	FALSE	FALSE
EHMT2	hgnc:14129	EHMT2	DTC	2009-02-20	NULL	0.0306346	CHELIDAMIC ACID	chembl:CHEMBL252909	CHELIDAMIC ACID	FALSE	FALSE	FALSE
CYP2D6	hgnc:2625	CYP2D6	DTC	2009-02-20	NULL	0.0295153	AY-9944	chembl:CHEMBL1513392	CHEMBL:CHEMBL1513392	FALSE	FALSE	FALSE
UNIPROT:P14867	hgnc:4075	GABRA1	TEND	2011-08-01	NULL	0.0277525	TOPIRAMATE	rxcui:38404	TOPIRAMATE	TRUE	FALSE	FALSE
NCBIGENE:1804	hgnc:3010	DPP6	GuideToPharmacology	2024.1	inhibitor	0.116684	IUPHAR.LIGAND:10387	iuphar.ligand:10387	TAK-632	FALSE	FALSE	FALSE
FGFR1	hgnc:3688	FGFR1	JAX-CKB	2024-04-10	NULL	0.140207	PRN1371	iuphar.ligand:9788	PRN1371	FALSE	FALSE	FALSE
POLB	hgnc:9174	POLB	DTC	2009-02-20	NULL	0.145049	TCMDC-125480	chembl:CHEMBL546257	CHEMBL:CHEMBL546257	FALSE	FALSE	FALSE
CYP3A4	hgnc:2637	CYP3A4	DTC	2009-02-20	NULL	0.0195778	LEVOPROPOXYPHENE NAPSYLATE ANHYDROUS	ncit:C90775	LEVOPROPOXYPHENE NAPSYLATE ANHYDROUS	FALSE	FALSE	FALSE
GATA3	hgnc:4172	GATA3	PharmGKB	2004-05-24	NULL	0.128538	prednisone	rxcui:8640	PREDNISONE	TRUE	FALSE	FALSE
LHCGR	hgnc:6585	LHCGR	DTC	2009-02-20	NULL	6.56346	CYCLOPENTYLCARBAMIC ACID BIPHENYL-3-YL ESTER	chembl:CHEMBL448753	CHEMBL:CHEMBL448753	FALSE	FALSE	FALSE
KCNH2	hgnc:6251	KCNH2	DTC	2009-02-20	NULL	0.149595	SJ000130653	chembl:CHEMBL590212	CHEMBL:CHEMBL590212	FALSE	FALSE	FALSE
GABA(A) RECEPTOR ALPHA-3	hgnc:4077	GABRA3	TTD	2020.06.01	NULL	0.583419	NS-2710	chembl:CHEMBL381625	CHEMBL:CHEMBL381625	FALSE	FALSE	FALSE
SIRT1	hgnc:14929	SIRT1	DTC	2009-02-20	NULL	1.81061	TENOVIN-1	chembl:CHEMBL1436543	CHEMBL:CHEMBL1436543	FALSE	FALSE	FALSE
CXCL8	hgnc:6025	CXCL8	DTC	2009-02-20	NULL	0.216081	HEPTACHLOR	chembl:CHEMBL194400	HEPTACHLOR	FALSE	FALSE	FALSE
NCBIGENE:446	hgnc:4573	GRIA3	GuideToPharmacology	2024.1	agonist	0.250037	IUPHAR.LIGAND:4131	iuphar.ligand:4077	[3H]AMPA	FALSE	FALSE	FALSE
CXCR4	hgnc:2561	CXCR4	ChEMBL	33	inhibitor	5.25077	MAVORIXAFOR	ncit:C126660	MAVORIXAFOR	FALSE	FALSE	FALSE
TUBA3C	hgnc:12408	TUBA3C	DTC	2009-02-20	NULL	0.0753338	ABT-751	drugbank:DB12254	ABT-751	FALSE	FALSE	FALSE
SDHB	hgnc:10681	SDHB	NCI	2017-09-14	NULL	0.640337	CORTICOSTEROIDS	ncit:C211	THERAPEUTIC CORTICOSTEROID	FALSE	FALSE	FALSE
ADRB2	hgnc:286	ADRB2	ChEMBL	33	agonist	0.0452262	NOREPINEPHRINE BITARTRATE	rxcui:7508	NOREPINEPHRINE BITARTRATE	TRUE	FALSE	FALSE
UNIPROT:P05362	hgnc:5344	ICAM1	TdgClinicalTrial	2024-01-14	NULL	13.1269	BI-505	chembl:CHEMBL2109482	BI-505	FALSE	FALSE	FALSE
UNIPROT:P18089	hgnc:282	ADRA2B	TdgClinicalTrial	2024-01-14	NULL	0.468818	OPC-28326	drugbank:DB05461	OPC-28326	FALSE	FALSE	FALSE
CBL	hgnc:1541	CBL	JAX-CKB	2024-04-10	NULL	0.0564599	Gemcitabine	rxcui:12574	GEMCITABINE	TRUE	FALSE	TRUE
FER	hgnc:3655	FER	DTC	2009-02-20	NULL	0.0657991	ENTRECTINIB	rxcui:2197862	ENTRECTINIB	TRUE	FALSE	TRUE
PKM	hgnc:9021	PKM	DTC	2009-02-20	NULL	0.291709	3-HYDROXYBENZYLHYDRAZINE DIHYDROCHLORIDE	iuphar.ligand:5116	3-HYDROXYBENZYLHYDRAZINE	FALSE	FALSE	FALSE
CD37	hgnc:1666	CD37	ChEMBL	33	binder	52.5077	OTLERTUZUMAB	ncit:C74006	OTLERTUZUMAB	FALSE	FALSE	FALSE
NCBIGENE:2135	hgnc:3516	EXTL2	GuideToPharmacology	2024.1	inhibitor	3.28173	IUPHAR.LIGAND:8939	iuphar.ligand:8939	FRAX597	FALSE	FALSE	FALSE
NCBIGENE:626	hgnc:7979	NR3C2	GuideToPharmacology	2024.1	inhibitor	2.76356	IUPHAR.LIGAND:12040	iuphar.ligand:12040	OCEDURENONE	FALSE	FALSE	FALSE
SENP6	hgnc:20944	SENP6	DTC	2009-02-20	NULL	0.388946	GNF-PF-5159	chembl:CHEMBL1493528	CHEMBL:CHEMBL1493528	FALSE	FALSE	FALSE
CHUK	hgnc:1974	CHUK	DTC	2009-02-20	NULL	7.5011	GLAUCARUBINONE	chembl:CHEMBL458347	GLAUCARUBINONE	FALSE	FALSE	FALSE
GABRB3	hgnc:4083	GABRB3	ChEMBL	33	positive modulator	0.0324121	METHARBITAL	rxcui:6825	METHARBITAL	TRUE	FALSE	FALSE
GABA(A) RECEPTOR DELTA	hgnc:4084	GABRD	TTD	2020.06.01	NULL	0.0649446	ALLOPREGNANOLONE	rxcui:2121777	BREXANOLONE	TRUE	FALSE	FALSE
NCBIGENE:54	hgnc:124	ACP5	GuideToPharmacology	2024.1	agonist	0.224392	IUPHAR.LIGAND:710	rxcui:1483263	SPERMINE	FALSE	FALSE	FALSE
NCBIGENE:2153	hgnc:3542	F5	GuideToPharmacology	2024.1	inhibitor	0.0453826	IUPHAR.LIGAND:7794	ncit:C116876	TASELISIB	FALSE	FALSE	TRUE
NCBIGENE:2269	hgnc:12440	TYK2	GuideToPharmacology	2024.1	inhibitor	0.211724	IUPHAR.LIGAND:9696	iuphar.ligand:9696	OCLACITINIB	FALSE	FALSE	FALSE
GMNN	hgnc:17493	GMNN	DTC	2009-02-20	NULL	0.0182318	DNDI1417072	chembl:CHEMBL1310701	CHEMBL:CHEMBL1310701	FALSE	FALSE	FALSE
ATP7A	hgnc:869	ATP7A	NCI	2017-09-14	NULL	0.197769	PROGESTERONE	rxcui:8727	PROGESTERONE	TRUE	FALSE	FALSE
BAZ2B	hgnc:963	BAZ2B	DTC	2009-02-20	NULL	0.0118101	PENTABROMOPHENOL	drugbank:DB03167	PENTABROMOPHENOL	FALSE	FALSE	FALSE
RRM2B	hgnc:17296	RRM2B	ChEMBL	33	inhibitor	0.250037	HYDROXYUREA	rxcui:5552	HYDROXYUREA	TRUE	FALSE	TRUE
PSMC2	hgnc:9548	PSMC2	ChEMBL	33	inhibitor	0.224392	OPROZOMIB	ncit:C91388	OPROZOMIB	FALSE	FALSE	FALSE
GABRD	hgnc:4084	GABRD	ChEMBL	33	positive modulator	0.102288	CLOTIAZEPAM	rxcui:2622	CLOTIAZEPAM	TRUE	FALSE	FALSE
UNIPROT:Q03181	hgnc:9235	PPARD	TdgClinicalTrial	2024-01-14	NULL	0.789589	MBX-8025	chembl:CHEMBL3545019	MBX-8025	FALSE	FALSE	FALSE
NCBIGENE:530	hgnc:1391	CACNA1D	GuideToPharmacology	2024.1	inhibitor	1.22111	IUPHAR.LIGAND:6980	iuphar.ligand:6980	AZIDOPINE	FALSE	FALSE	FALSE
NCBIGENE:2048	hgnc:3393	EPHB2	GuideToPharmacology	2024.1	inhibitor	0.345445	IUPHAR.LIGAND:11716	iuphar.ligand:11716	LONDAMOCITINIB	FALSE	FALSE	FALSE
NCBIGENE:732	hgnc:1353	C8B	GuideToPharmacology	2024.1	inhibitor	0.328173	IUPHAR.LIGAND:707	iuphar.ligand:707	CA2+	FALSE	FALSE	FALSE
NCBIGENE:620	hgnc:1024	BCYRN1P2	GuideToPharmacology	2024.1	agonist	0.397785	IUPHAR.LIGAND:2821	rxcui:4094	ESTRIOL	TRUE	FALSE	FALSE
TUBB	hgnc:20778	TUBB	ChEMBL	33	inhibitor	0.033487	INDUSATUMAB VEDOTIN	ncit:C101524	INDUSATUMAB VEDOTIN	FALSE	FALSE	FALSE
NCBIGENE:109	hgnc:234	ADCY3	GuideToPharmacology	2024.1	agonist	1.50022	IUPHAR.LIGAND:5554	iuphar.ligand:5554	O-ARACHIDONOYL ETHANOLAMINE	FALSE	FALSE	FALSE
NCBIGENE:915	hgnc:1673	CD3D	GuideToPharmacology	2024.1	inhibitor	0.328173	IUPHAR.LIGAND:8312	rxcui:2638675	SOTAGLIFLOZIN	TRUE	FALSE	FALSE
NCBIGENE:356	hgnc:11936	FASLG	GuideToPharmacology	2024.1	agonist	0.69089	IUPHAR.LIGAND:5628	iuphar.ligand:5628	[67GA]NODAGA-[TYR3]OCTREOTIDE	FALSE	FALSE	FALSE
ABCB1	hgnc:40	ABCB1	PharmGKB	2004-05-24	NULL	0.0156552	prednisone	rxcui:8640	PREDNISONE	TRUE	FALSE	FALSE
MPHOSPH8	hgnc:29810	MPHOSPH8	DTC	2009-02-20	NULL	0.0171146	EMODIN	ncit:C466	EMODIN	FALSE	FALSE	FALSE
HDAC3	hgnc:4854	HDAC3	DTC	2009-02-20	NULL	0.213446	7-ETHYL-10-HYDROXY-CAMPTOTHECIN	iuphar.ligand:6925	SN-38	FALSE	FALSE	FALSE
STAT5B	hgnc:11367	STAT5B	DTC	2009-02-20	NULL	1.50022	TOFACITINIB	rxcui:1357536	TOFACITINIB	TRUE	FALSE	TRUE
NCBIGENE:366	hgnc:643	AQP9	GuideToPharmacology	2024.1	inhibitor	0.277818	IUPHAR.LIGAND:2225	iuphar.ligand:2225	D[PEN1,TYR(ME)2]AVP	FALSE	FALSE	FALSE
UNIPROT:P31785	hgnc:6010	IL2RG	TEND	2011-08-01	NULL	1.75026	DENILEUKIN DIFTITOX	rxcui:214470	DENILEUKIN DIFTITOX	TRUE	FALSE	TRUE
CYP2D6	hgnc:2625	CYP2D6	DTC	2009-02-20	NULL	0.0147576	OLVANIL	ncit:C166774	OLVANIL	FALSE	FALSE	FALSE
ROCK2	hgnc:10252	ROCK2	ChEMBL	33	inhibitor	0.673175	BELUMOSUDIL MESYLATE	rxcui:2565692	BELUMOSUDIL MESYLATE	TRUE	FALSE	FALSE
CYP2D6	hgnc:2625	CYP2D6	DTC	2009-02-20	NULL	0.0110682	CLOFIBRATE	rxcui:2594	CLOFIBRATE	TRUE	FALSE	FALSE
ADRENERGIC RECEPTOR BETA-3	hgnc:288	ADRB3	TTD	2020.06.01	NULL	0.75011	Bopindolol	rxcui:19605	BOPINDOLOL	FALSE	FALSE	FALSE
NCBIGENE:262	hgnc:457	AMD1	GuideToPharmacology	2024.1	inhibitor	0.150884	IUPHAR.LIGAND:1213	rxcui:221074	CHLORPHENIRAMINE POLISTIREX	TRUE	FALSE	FALSE
IRAK1	hgnc:6112	IRAK1	DTC	2009-02-20	NULL	0.02342	CENISERTIB	ncit:C64540	CENISERTIB	FALSE	FALSE	TRUE
NCBIGENE:593	hgnc:986	BCKDHA	GuideToPharmacology	2024.1	agonist	0.122396	IUPHAR.LIGAND:3439	rxcui:4719	GEMFIBROZIL	TRUE	FALSE	FALSE
NCBIGENE:7	ncbigene:7	A12M4	GuideToPharmacology	2024.1	inhibitor	0.0290901	IUPHAR.LIGAND:43	rxcui:6446	LISURIDE	FALSE	FALSE	FALSE
NCBIGENE:34	hgnc:89	ACADM	GuideToPharmacology	2024.1	inhibitor	0.846898	IUPHAR.LIGAND:588	rxcui:83515	EPROSARTAN	TRUE	FALSE	FALSE
NCBIGENE:2330	hgnc:3773	FMO5	GuideToPharmacology	2024.1	inhibitor	0.530381	IUPHAR.LIGAND:9821	iuphar.ligand:9821	RO5508887	FALSE	FALSE	FALSE
TGM2	hgnc:11778	TGM2	NCI	2017-09-14	NULL	0.448784	4-HYDROPEROXYCYCLOPHOSPHAMIDE	ncit:C1423	PERFOSFAMIDE	FALSE	FALSE	FALSE
UNIPROT:P06401	hgnc:8910	PGR	TEND	2011-08-01	NULL	0.688625	NORGESTIMATE	rxcui:31994	NORGESTIMATE	TRUE	FALSE	FALSE
KDM4A	hgnc:22978	KDM4A	DTC	2009-02-20	NULL	0.00850464	PENTACHLOROPHENOL	chembl:CHEMBL75967	PENTACHLOROPHENOL	FALSE	FALSE	FALSE
DUX1	hgnc:3079	DUX1	PharmGKB	2004-05-24	NULL	3.88946	isoniazid	rxcui:6038	ISONIAZID	TRUE	FALSE	FALSE
GLP1R	hgnc:4324	GLP1R	DTC	2009-02-20	NULL	0.0397785	TCMDC-123650	chembl:CHEMBL580727	CHEMBL:CHEMBL580727	FALSE	FALSE	FALSE
ERBB2 TYROSINE KINASE RECEPTOR	hgnc:3430	ERBB2	TTD	2020.06.01	NULL	0.0767656	JNJ-26483327	chembl:CHEMBL3545133	JNJ-26483327	FALSE	FALSE	FALSE
RXRA	hgnc:10477	RXRA	DTC	2009-02-20	NULL	0.0500073	ROTENONE	rxcui:1366666	ROTENONE	FALSE	FALSE	FALSE
BRSK1	hgnc:18994	BRSK1	DTC	2009-02-20	NULL	0.02342	CENISERTIB	ncit:C64540	CENISERTIB	FALSE	FALSE	TRUE
HDAC2	hgnc:4853	HDAC2	DTC	2009-02-20	NULL	0.227306	BML-210	chembl:CHEMBL324053	CHEMBL:CHEMBL324053	FALSE	FALSE	FALSE
NCBIGENE:326	hgnc:360	AIRE	GuideToPharmacology	2024.1	agonist	2.62538	IUPHAR.LIGAND:1751	iuphar.ligand:1751	UP3U	FALSE	FALSE	FALSE
PHOSPHOLIPASE A2	hgnc:9030	PLA2G1B	TTD	2020.06.01	NULL	1.00976	MRX-4	iuphar.ligand:10796	CONTEZOLID ACEFOSAMIL (PARENT)	FALSE	FALSE	FALSE
L3MBTL1	hgnc:15905	L3MBTL1	DTC	2009-02-20	NULL	0.041508	NSC-107022	chembl:CHEMBL1601846	CHEMBL:CHEMBL1601846	FALSE	FALSE	FALSE
CYP3A4	hgnc:2637	CYP3A4	NCI	2017-09-14	NULL	0.0587334	VALERIAN	rxcui:253206	VALERIAN ROOT EXTRACT	TRUE	FALSE	FALSE
PTEN	hgnc:9588	PTEN	JAX-CKB	2024-04-10	NULL	0.024897	Sirolimus	rxcui:35302	SIROLIMUS	TRUE	TRUE	TRUE
RRM2B	hgnc:17296	RRM2B	ChEMBL	33	inhibitor	0.75011	GALLIUM NITRATE	rxcui:25544	GALLIUM NITRATE	TRUE	FALSE	FALSE
UNIPROT:P34969	hgnc:5302	HTR7	TEND	2011-08-01	NULL	0.0564599	ZIPRASIDONE	rxcui:115698	ZIPRASIDONE	TRUE	FALSE	FALSE
5-HT 1B RECEPTOR	hgnc:5287	HTR1B	TTD	2020.06.01	NULL	0.926606	Frovatriptan	rxcui:228783	FROVATRIPTAN	TRUE	FALSE	FALSE
EFNB2	hgnc:3227	EFNB2	ChEMBL	33	inhibitor	1.00976	SEPHB4-HSA	drugbank:DB14797	SEPHB4-HSA	FALSE	FALSE	FALSE
FGFR2	hgnc:3689	FGFR2	CancerCommons	2013-07-25	inhibitor	0.678394	BGJ398	rxcui:2550729	INFIGRATINIB	TRUE	FALSE	TRUE
FGFR4	hgnc:3691	FGFR4	CancerCommons	2013-07-25	inhibitor	0.0827544	BGJ398	rxcui:2550729	INFIGRATINIB	TRUE	FALSE	TRUE
ALDH1A1	hgnc:402	ALDH1A1	DTC	2009-02-20	NULL	0.117995	GNF-PF-703	chembl:CHEMBL609030	CHEMBL:CHEMBL609030	FALSE	FALSE	FALSE
KRAS	hgnc:6407	KRAS	CancerCommons	2013-07-25	inhibitor	0.182318	REOLYSIN	chembl:CHEMBL3545069	PELAREOREP	FALSE	FALSE	TRUE
ATM	hgnc:795	ATM	CGI	2002-01-22	NULL	0.959044	AZD6738	ncit:C111993	CERALASERTIB	FALSE	FALSE	TRUE
DHRS9	hgnc:16888	DHRS9	DTC	2009-02-20	NULL	15.0022	PROTECTED SIPHONODICTYAL C	chembl:CHEMBL456845	PROTECTED SIPHONODICTYAL C	FALSE	FALSE	FALSE
BCL6	hgnc:1001	BCL6	CGI	2002-01-22	NULL	4.37564	Onalespib	ncit:C85454	ONALESPIB	FALSE	FALSE	TRUE
ESR1	hgnc:3467	ESR1	CGI	2002-01-22	NULL	0.0566222	Tamoxifen	rxcui:10324	TAMOXIFEN	TRUE	FALSE	TRUE
ESR1	hgnc:3467	ESR1	CGI	2002-01-22	NULL	0.0566222	Anastrozole	rxcui:84857	ANASTROZOLE	TRUE	FALSE	TRUE
ERBB2	hgnc:3430	ERBB2	CGI	2002-01-22	NULL	0.0265727	Anastrozole	rxcui:84857	ANASTROZOLE	TRUE	FALSE	TRUE
KRAS	hgnc:6407	KRAS	CGI	2002-01-22	NULL	0.0121546	Trastuzumab	rxcui:121191	RITUXIMAB	TRUE	TRUE	TRUE
IDH2	hgnc:5383	IDH2	CGI	2002-01-22	NULL	5.46955	AG-221	rxcui:1940332	ENASIDENIB	TRUE	FALSE	TRUE
CRBN	hgnc:30185	CRBN	CGI	2002-01-22	NULL	0.897567	Lenalidomide	rxcui:342369	LENALIDOMIDE	TRUE	FALSE	TRUE
NEFM	hgnc:7734	NEFM	PharmGKB	2004-05-24	NULL	0.192336	desipramine	rxcui:3247	DESIPRAMINE	TRUE	FALSE	FALSE
KRAS	hgnc:6407	KRAS	CGI	2002-01-22	NULL	0.546955	BCL2 inhibitor	ncit:C159200	BCL-2 INHIBITOR	FALSE	FALSE	TRUE
MET	hgnc:7029	MET	CGI	2002-01-22	NULL	0.0250037	Panitumumab	rxcui:263034	PANITUMUMAB	TRUE	TRUE	TRUE
UNIPROT:P40238	hgnc:7217	MPL	TdgClinicalTrial	2024-01-14	NULL	9.54685	LGD-4665	ncit:C152703	TOTROMBOPAG	FALSE	FALSE	FALSE
TPMT	hgnc:12014	TPMT	CGI	2002-01-22	NULL	0.166691	Mercaptopurine	rxcui:103	MERCAPTOPURINE	TRUE	FALSE	TRUE
TOP2A	hgnc:11989	TOP2A	ChEMBL	33	inhibitor	0.0137167	DAUNORUBICIN HYDROCHLORIDE	rxcui:81992	DAUNORUBICIN HYDROCHLORIDE	TRUE	FALSE	FALSE
TOP2A	hgnc:11989	TOP2A	ChEMBL	33	inhibitor	0.452652	ETOPOSIDE PHOSPHATE	rxcui:24614	ETOPOSIDE PHOSPHATE	TRUE	FALSE	FALSE
CHRM1	hgnc:1950	CHRM1	ChEMBL	33	inhibitor	0.209472	SCOPOLAMINE	rxcui:9601	SCOPOLAMINE	TRUE	FALSE	FALSE
CHRM1	hgnc:1950	CHRM1	ChEMBL	33	inhibitor	0.558592	BIPERIDEN LACTATE	rxcui:19377	BIPERIDEN LACTATE	TRUE	FALSE	FALSE
ADRB1	hgnc:285	ADRB1	ChEMBL	33	inhibitor	0.716014	LEVOBUNOLOL HYDROCHLORIDE	rxcui:1813	LEVOBUNOLOL	TRUE	FALSE	FALSE
UNIPROT:P07949	hgnc:9967	RET	TdgClinicalTrial	2024-01-14	NULL	0.458241	VANDETANIB	rxcui:1098413	VANDETANIB	TRUE	FALSE	TRUE
MPL	hgnc:7217	MPL	ChEMBL	33	agonist	2.98339	ELTROMBOPAG OLAMINE	rxcui:711942	ELTROMBOPAG	TRUE	FALSE	FALSE
SLC12A3	hgnc:10912	SLC12A3	ChEMBL	33	inhibitor	0.486182	TRICHLORMETHIAZIDE	rxcui:10772	TRICHLORMETHIAZIDE	TRUE	FALSE	FALSE
HTR3A	hgnc:5297	HTR3A	ChEMBL	33	inhibitor	0.24565	ONDANSETRON	rxcui:203148	ONDANSETRON HYDROCHLORIDE	TRUE	FALSE	FALSE
CASR	hgnc:1514	CASR	ChEMBL	33	positive modulator	1.64086	CINACALCET HYDROCHLORIDE	rxcui:384379	CINACALCET HYDROCHLORIDE	TRUE	FALSE	FALSE
SLC6A4	hgnc:11050	SLC6A4	ChEMBL	33	inhibitor	0.298339	IMIPRAMINE PAMOATE	rxcui:91118	IMIPRAMINE PAMOATE	TRUE	FALSE	FALSE
HTR1A	hgnc:5286	HTR1A	ChEMBL	33	agonist	0.212869	VILAZODONE HYDROCHLORIDE	rxcui:1086768	VILAZODONE HYDROCHLORIDE	TRUE	FALSE	FALSE
DPP4	hgnc:3009	DPP4	ChEMBL	33	inhibitor	1.05015	SAXAGLIPTIN HYDROCHLORIDE	rxcui:1043560	SAXAGLIPTIN HYDROCHLORIDE	TRUE	FALSE	FALSE
NCBIGENE:1171	hgnc:14679	SLC38A4	GuideToPharmacology	2024.1	NULL	5.25077	IUPHAR.LIGAND:4542	rxcui:426	ALANINE	TRUE	FALSE	FALSE
FLT3	hgnc:3765	FLT3	ChEMBL	33	inhibitor	0.11245	SUNITINIB MALATE	rxcui:357977	SUNITINIB	TRUE	FALSE	TRUE
INSR	hgnc:6091	INSR	ChEMBL	33	agonist	0.75011	INSULIN ZINC SUSP PROMPT PURIFIED PORK	chembl:CHEMBL1201643	INSULIN ZINC SUSP PROMPT PURIFIED PORK	TRUE	FALSE	FALSE
INSR	hgnc:6091	INSR	ChEMBL	33	agonist	1.50022	INSULIN GLARGINE	rxcui:2563969	INSULIN GLARGINE-YFGN	TRUE	FALSE	FALSE
MGAM	hgnc:7043	MGAM	ChEMBL	33	inhibitor	4.77342	MIGLITOL	rxcui:30009	MIGLITOL	TRUE	FALSE	FALSE
NCBIGENE:365	hgnc:4468	UTS2R	GuideToPharmacology	2024.1	inhibitor	1.81061	IUPHAR.LIGAND:2163	iuphar.ligand:2163	S6716	FALSE	FALSE	FALSE
SLC6A2	hgnc:11048	SLC6A2	ChEMBL	33	inhibitor	0.327151	DEXMETHYLPHENIDATE HYDROCHLORIDE	rxcui:352372	DEXMETHYLPHENIDATE	TRUE	FALSE	FALSE
SCN10A	hgnc:10582	SCN10A	ChEMBL	33	blocker	0.138178	DIBUCAINE HYDROCHLORIDE	rxcui:235402	DIBUCAINE HYDROCHLORIDE	TRUE	FALSE	FALSE
MMP1	hgnc:7155	MMP1	ChEMBL	33	inhibitor	0.114147	DOXYCYCLINE	rxcui:1545992	DOXYCYCLINE ANHYDROUS	TRUE	FALSE	TRUE
CACNA1B	hgnc:1389	CACNA1B	ChEMBL	33	blocker	1.64086	ZICONOTIDE ACETATE	rxcui:486126	ZICONOTIDE ACETATE	TRUE	FALSE	FALSE
MMP8	hgnc:7175	MMP8	ChEMBL	33	inhibitor	0.326135	DOXYCYCLINE	rxcui:1545992	DOXYCYCLINE ANHYDROUS	TRUE	FALSE	TRUE
BRAF	hgnc:1097	BRAF	ChEMBL	33	inhibitor	0.0749753	REGORAFENIB	rxcui:1312397	REGORAFENIB	TRUE	FALSE	TRUE
MMP8	hgnc:7175	MMP8	ChEMBL	33	inhibitor	0.326135	DOXYCYCLINE HYCLATE	rxcui:1545992	DOXYCYCLINE ANHYDROUS	TRUE	FALSE	TRUE
ADRB2	hgnc:286	ADRB2	ChEMBL	33	agonist	0.135679	ISOPROTERENOL SULFATE	rxcui:82031	ISOPROTERENOL SULFATE	TRUE	FALSE	FALSE
ADRB3	hgnc:288	ADRB3	ChEMBL	33	inhibitor	0.0577007	CARVEDILOL	rxcui:20352	CARVEDILOL	TRUE	FALSE	FALSE
ADRA2C	hgnc:283	ADRA2C	ChEMBL	33	agonist	0.184886	GUANABENZ ACETATE	rxcui:227225	GUANABENZ ACETATE	TRUE	FALSE	FALSE
PTGS1	hgnc:9604	PTGS1	ChEMBL	33	inhibitor	0.0937637	SULINDAC	rxcui:10237	SULINDAC	TRUE	FALSE	TRUE
PTGS1	hgnc:9604	PTGS1	ChEMBL	33	inhibitor	0.109391	OXAPROZIN	rxcui:32613	OXAPROZIN	TRUE	FALSE	FALSE
ADRA1A	hgnc:277	ADRA1A	ChEMBL	33	inhibitor	0.0607728	PHENTOLAMINE MESYLATE	rxcui:227240	PHENTOLAMINE MESYLATE	TRUE	FALSE	FALSE
ABCC9	hgnc:60	ABCC9	ChEMBL	33	potentiator	1.19336	PINACIDIL	rxcui:33717	PINACIDIL	TRUE	FALSE	FALSE
FLT1	hgnc:3763	FLT1	ChEMBL	33	inhibitor	0.0538872	VANDETANIB	rxcui:1098413	VANDETANIB	TRUE	FALSE	TRUE
KDR	hgnc:6307	KDR	ChEMBL	33	inhibitor	0.068116	SORAFENIB TOSYLATE	rxcui:495881	SORAFENIB	TRUE	FALSE	TRUE
HTR4	hgnc:5299	HTR4	ChEMBL	33	agonist	0.0961679	METOCLOPRAMIDE HYDROCHLORIDE	rxcui:267036	METOCLOPRAMIDE HYDROCHLORIDE	TRUE	FALSE	FALSE
COL6A1	hgnc:2211	COL6A1	ChEMBL	33	cleavage	0.937637	COLLAGENASE CLOSTRIDIUM HISTOLYTICUM	rxcui:2475861	COLLAGENASE CLOSTRIDIUM HISTOLYTICUM-AAES	TRUE	FALSE	FALSE
COL2A1	hgnc:2200	COL2A1	ChEMBL	33	cleavage	1.87527	COLLAGENASE CLOSTRIDIUM HISTOLYTICUM	rxcui:2475861	COLLAGENASE CLOSTRIDIUM HISTOLYTICUM-AAES	TRUE	FALSE	FALSE
PSMB9	hgnc:9546	PSMB9	ChEMBL	33	inhibitor	0.407036	BORTEZOMIB	rxcui:358258	BORTEZOMIB	TRUE	FALSE	TRUE
PSMB7	hgnc:9544	PSMB7	ChEMBL	33	inhibitor	0.407036	BORTEZOMIB	rxcui:358258	BORTEZOMIB	TRUE	FALSE	TRUE
CHRNG	hgnc:1967	CHRNG	ChEMBL	33	inhibitor	0.625091	PANCURONIUM BROMIDE	rxcui:7884	PANCURONIUM BROMIDE	TRUE	FALSE	FALSE
ERBB4	hgnc:3432	ERBB4	ChEMBL	33	inhibitor	0.0156087	VANDETANIB	rxcui:1098413	VANDETANIB	TRUE	FALSE	TRUE
EPHA6	hgnc:19296	EPHA6	ChEMBL	33	inhibitor	0.181061	VANDETANIB	rxcui:1098413	VANDETANIB	TRUE	FALSE	TRUE
CHRNB1	hgnc:1961	CHRNB1	ChEMBL	33	inhibitor	0.375055	VECURONIUM BROMIDE	rxcui:11153	VECURONIUM BROMIDE	TRUE	FALSE	FALSE
NDUFB11	hgnc:20372	NDUFB11	ChEMBL	33	inhibitor	0.312546	METFORMIN HYDROCHLORIDE	rxcui:235743	METFORMIN HYDROCHLORIDE	TRUE	FALSE	TRUE
GABRG2	hgnc:4087	GABRG2	ChEMBL	33	positive modulator	0.0284132	METHOXYFLURANE	rxcui:6857	METHOXYFLURANE	TRUE	FALSE	FALSE
ATP1B1	hgnc:804	ATP1B1	ChEMBL	33	inhibitor	0.145451	DIGITOXIN	rxcui:3403	DIGITOXIN	TRUE	FALSE	FALSE
ATP1B2	hgnc:805	ATP1B2	ChEMBL	33	inhibitor	0.460594	DIGITOXIN	rxcui:3403	DIGITOXIN	TRUE	FALSE	FALSE
ATP1A2	hgnc:800	ATP1A2	ChEMBL	33	inhibitor	0.833455	ACETYLDIGITOXIN	rxcui:132871	ACETYLDIGITOXIN	TRUE	FALSE	FALSE
FXYD2	hgnc:4026	FXYD2	ChEMBL	33	inhibitor	0.486182	ACETYLDIGITOXIN	rxcui:132871	ACETYLDIGITOXIN	TRUE	FALSE	FALSE
GABRD	hgnc:4084	GABRD	ChEMBL	33	positive modulator	0.0309963	METHOXYFLURANE	rxcui:6857	METHOXYFLURANE	TRUE	FALSE	FALSE
GABRA6	hgnc:4080	GABRA6	ChEMBL	33	positive modulator	0.0215549	DIAZEPAM	rxcui:3322	DIAZEPAM	TRUE	FALSE	FALSE
GABRP	hgnc:4089	GABRP	ChEMBL	33	positive modulator	0.0687573	DIAZEPAM	rxcui:3322	DIAZEPAM	TRUE	FALSE	FALSE
GABRG3	hgnc:4088	GABRG3	ChEMBL	33	positive modulator	0.0704486	OXAZEPAM	rxcui:7781	OXAZEPAM	TRUE	FALSE	FALSE
GABRB1	hgnc:4081	GABRB1	ChEMBL	33	agonist	0.0355743	MEPROBAMATE	rxcui:6760	MEPROBAMATE	TRUE	FALSE	FALSE
GABRD	hgnc:4084	GABRD	ChEMBL	33	agonist	0.0378843	MEPROBAMATE	rxcui:6760	MEPROBAMATE	TRUE	FALSE	FALSE
GABRD	hgnc:4084	GABRD	ChEMBL	33	positive modulator	0.0786828	OXAZEPAM	rxcui:7781	OXAZEPAM	TRUE	FALSE	FALSE
GABRA4	hgnc:4078	GABRA4	ChEMBL	33	positive modulator	0.0738851	OXAZEPAM	rxcui:7781	OXAZEPAM	TRUE	FALSE	FALSE
GABRA6	hgnc:4080	GABRA6	ChEMBL	33	positive modulator	0.0721259	OXAZEPAM	rxcui:7781	OXAZEPAM	TRUE	FALSE	FALSE
GABRQ	hgnc:14454	GABRQ	ChEMBL	33	positive modulator	0.0818727	OXAZEPAM	rxcui:7781	OXAZEPAM	TRUE	FALSE	FALSE
GABRA4	hgnc:4078	GABRA4	ChEMBL	33	positive modulator	0.0582125	TRIAZOLAM	rxcui:10767	TRIAZOLAM	TRUE	FALSE	FALSE
GABRB2	hgnc:4082	GABRB2	ChEMBL	33	positive modulator	0.0305277	METHARBITAL	rxcui:6825	METHARBITAL	TRUE	FALSE	FALSE
GABRB2	hgnc:4082	GABRB2	ChEMBL	33	positive modulator	0.0196953	ENFLURANE	rxcui:3920	ENFLURANE	TRUE	FALSE	FALSE
GABRQ	hgnc:14454	GABRQ	ChEMBL	33	positive modulator	0.0228891	ENFLURANE	rxcui:3920	ENFLURANE	TRUE	FALSE	FALSE
GABRG3	hgnc:4088	GABRG3	ChEMBL	33	positive modulator	0.0196953	ENFLURANE	rxcui:3920	ENFLURANE	TRUE	FALSE	FALSE
GABRB1	hgnc:4081	GABRB1	ChEMBL	33	positive modulator	0.0320169	METHARBITAL	rxcui:6825	METHARBITAL	TRUE	FALSE	FALSE
GABRA5	hgnc:4079	GABRA5	ChEMBL	33	positive modulator	0.0895017	METHARBITAL	rxcui:6825	METHARBITAL	TRUE	FALSE	FALSE
BLK	hgnc:1057	BLK	ChEMBL	33	inhibitor	0.0162361	DASATINIB	rxcui:1546019	DASATINIB ANHYDROUS	TRUE	FALSE	TRUE
CACNB1	hgnc:1401	CACNB1	ChEMBL	33	modulator	0.0937637	GABAPENTIN	rxcui:25480	GABAPENTIN	TRUE	FALSE	FALSE
CACNG7	hgnc:13626	CACNG7	ChEMBL	33	modulator	0.145855	GABAPENTIN	rxcui:25480	GABAPENTIN	TRUE	FALSE	FALSE
CACNG2	hgnc:1406	CACNG2	ChEMBL	33	modulator	0.0772172	GABAPENTIN	rxcui:25480	GABAPENTIN	TRUE	FALSE	FALSE
CACNB2	hgnc:1402	CACNB2	ChEMBL	33	modulator	0.0820432	GABAPENTIN	rxcui:25480	GABAPENTIN	TRUE	FALSE	FALSE
CACNA1I	hgnc:1396	CACNA1I	ChEMBL	33	modulator	0.0625091	GABAPENTIN	rxcui:25480	GABAPENTIN	TRUE	FALSE	FALSE
CACNA1S	hgnc:1397	CACNA1S	ChEMBL	33	modulator	0.0247678	GABAPENTIN	rxcui:25480	GABAPENTIN	TRUE	FALSE	FALSE
CACNG3	hgnc:1407	CACNG3	ChEMBL	33	modulator	0.145855	GABAPENTIN	rxcui:25480	GABAPENTIN	TRUE	FALSE	FALSE
CACNA1F	hgnc:1393	CACNA1F	ChEMBL	33	modulator	0.0312546	GABAPENTIN	rxcui:25480	GABAPENTIN	TRUE	FALSE	FALSE
CACNA1D	hgnc:1391	CACNA1D	ChEMBL	33	modulator	0.0305277	GABAPENTIN	rxcui:25480	GABAPENTIN	TRUE	FALSE	FALSE
SCN8A	hgnc:10596	SCN8A	ChEMBL	33	blocker	0.0889961	ROPIVACAINE HYDROCHLORIDE	rxcui:236539	ROPIVACAINE HYDROCHLORIDE	TRUE	FALSE	FALSE
SCN3A	hgnc:10590	SCN3A	ChEMBL	33	blocker	0.0875128	ROPIVACAINE HYDROCHLORIDE	rxcui:236539	ROPIVACAINE HYDROCHLORIDE	TRUE	FALSE	FALSE
SCN5A	hgnc:10593	SCN5A	ChEMBL	33	blocker	0.0542435	PHENACEMIDE	rxcui:33253	PHENACEMIDE	TRUE	FALSE	FALSE
SCN10A	hgnc:10582	SCN10A	ChEMBL	33	blocker	0.069089	ROPIVACAINE HYDROCHLORIDE	rxcui:236539	ROPIVACAINE HYDROCHLORIDE	TRUE	FALSE	FALSE
SCN11A	hgnc:10583	SCN11A	ChEMBL	33	blocker	0.0769907	PHENACEMIDE	rxcui:33253	PHENACEMIDE	TRUE	FALSE	FALSE
SCN10A	hgnc:10582	SCN10A	ChEMBL	33	blocker	0.0628082	PHENACEMIDE	rxcui:33253	PHENACEMIDE	TRUE	FALSE	FALSE
SCN4A	hgnc:10591	SCN4A	ChEMBL	33	blocker	0.080781	MEXILETINE HYDROCHLORIDE	rxcui:142138	MEXILETINE HYDROCHLORIDE	TRUE	FALSE	FALSE
SCN11A	hgnc:10583	SCN11A	ChEMBL	33	blocker	0.0846898	MEXILETINE HYDROCHLORIDE	rxcui:142138	MEXILETINE HYDROCHLORIDE	TRUE	FALSE	FALSE
SCN3A	hgnc:10590	SCN3A	ChEMBL	33	blocker	0.0208364	PHENYTOIN SODIUM	rxcui:71227	PHENYTOIN SODIUM	TRUE	FALSE	FALSE
SCN4A	hgnc:10591	SCN4A	ChEMBL	33	blocker	0.0164859	CARBAMAZEPINE	rxcui:2002	CARBAMAZEPINE	TRUE	FALSE	FALSE
SCN2A	hgnc:10588	SCN2A	ChEMBL	33	blocker	0.0833455	ARTICAINE HYDROCHLORIDE	rxcui:2117	ARTICAINE HYDROCHLORIDE	TRUE	FALSE	FALSE
SCN7A	hgnc:10594	SCN7A	ChEMBL	33	blocker	0.0708606	ERLOSAMIDE	rxcui:623400	LACOSAMIDE	TRUE	FALSE	FALSE
SCN10A	hgnc:10582	SCN10A	ChEMBL	33	blocker	0.069089	ARTICAINE HYDROCHLORIDE	rxcui:2117	ARTICAINE HYDROCHLORIDE	TRUE	FALSE	FALSE
SCN1A	hgnc:10585	SCN1A	ChEMBL	33	blocker	0.0820432	ARTICAINE HYDROCHLORIDE	rxcui:2117	ARTICAINE HYDROCHLORIDE	TRUE	FALSE	FALSE
ADRA2B	hgnc:282	ADRA2B	ChEMBL	33	agonist	0.0703228	EPINEPHRINE	rxcui:3992	EPINEPHRINE	TRUE	FALSE	FALSE
ADRB2	hgnc:286	ADRB2	ChEMBL	33	inhibitor	0.0407036	LABETALOL HYDROCHLORIDE	rxcui:202693	LABETALOL HYDROCHLORIDE	TRUE	FALSE	FALSE
ADRB2	hgnc:286	ADRB2	ChEMBL	33	agonist	0.0407036	EPINEPHRINE	rxcui:3992	EPINEPHRINE	TRUE	FALSE	FALSE
ADRB3	hgnc:288	ADRB3	ChEMBL	33	inhibitor	0.150022	LABETALOL HYDROCHLORIDE	rxcui:202693	LABETALOL HYDROCHLORIDE	TRUE	FALSE	FALSE
ADRB1	hgnc:285	ADRB1	ChEMBL	33	agonist	0.0662976	MEPHENTERMINE SULFATE	rxcui:82042	MEPHENTERMINE SULFATE	TRUE	FALSE	FALSE
ADRB3	hgnc:288	ADRB3	ChEMBL	33	agonist	0.166691	MEPHENTERMINE SULFATE	rxcui:82042	MEPHENTERMINE SULFATE	TRUE	FALSE	FALSE
ADRA2C	hgnc:283	ADRA2C	ChEMBL	33	agonist	0.0821716	NOREPINEPHRINE BITARTRATE	rxcui:7508	NOREPINEPHRINE BITARTRATE	TRUE	FALSE	FALSE
ADRB2	hgnc:286	ADRB2	ChEMBL	33	agonist	0.0452262	MEPHENTERMINE SULFATE	rxcui:82042	MEPHENTERMINE SULFATE	TRUE	FALSE	FALSE
DRD3	hgnc:3024	DRD3	ChEMBL	33	agonist	0.0555637	APOMORPHINE HYDROCHLORIDE	rxcui:1043	APOMORPHINE	TRUE	FALSE	FALSE
DRD2	hgnc:3023	DRD2	ChEMBL	33	inhibitor	0.0259425	PROMAZINE HYDROCHLORIDE	rxcui:142444	PROMAZINE HYDROCHLORIDE	TRUE	FALSE	FALSE
CACNA1H	hgnc:1395	CACNA1H	ChEMBL	33	blocker	0.407036	PARAMETHADIONE	rxcui:32894	PARAMETHADIONE	TRUE	FALSE	FALSE
AVPR2	hgnc:897	AVPR2	ChEMBL	33	agonist	0.367187	VASOPRESSIN	rxcui:1098	ARGIPRESSIN	TRUE	FALSE	FALSE
ALK	hgnc:427	ALK	ChEMBL	33	inhibitor	2.08001	CERITINIB	rxcui:1535457	CERITINIB	TRUE	FALSE	TRUE
AVPR1A	hgnc:895	AVPR1A	ChEMBL	33	agonist	0.351222	VASOPRESSIN	rxcui:1098	ARGIPRESSIN	TRUE	FALSE	FALSE
CACNA1G	hgnc:1394	CACNA1G	ChEMBL	33	blocker	0.312546	MIBEFRADIL DIHYDROCHLORIDE	rxcui:83214	MIBEFRADIL DIHYDROCHLORIDE	TRUE	FALSE	FALSE
CFTR	hgnc:1884	CFTR	ChEMBL	33	modulator	8.35349	LUMACAFTOR	rxcui:1655922	LUMACAFTOR	TRUE	FALSE	FALSE
TEK	hgnc:11724	TEK	ChEMBL	33	inhibitor	0.312546	CEP-11981	iuphar.ligand:8189	CEP-11981	FALSE	FALSE	FALSE
PIK3CB	hgnc:8976	PIK3CB	ChEMBL	33	inhibitor	0.416728	BAY-1082439	chembl:CHEMBL3545245	BAY-1082439	FALSE	FALSE	FALSE
ERBB2	hgnc:3430	ERBB2	ChEMBL	33	inhibitor	0.0767656	JNJ-26483327	chembl:CHEMBL3545133	JNJ-26483327	FALSE	FALSE	FALSE
LCK	hgnc:6524	LCK	ChEMBL	33	inhibitor	0.228792	JNJ-26483327	chembl:CHEMBL3545133	JNJ-26483327	FALSE	FALSE	FALSE
MAPK14	hgnc:6876	MAPK14	ChEMBL	33	inhibitor	0.570736	GSK-610677	chembl:CHEMBL3544968	GSK-610677	FALSE	FALSE	FALSE
YES1	hgnc:12841	YES1	ChEMBL	33	inhibitor	0.0560979	JNJ-26483327	chembl:CHEMBL3545133	JNJ-26483327	FALSE	FALSE	FALSE
LYN	hgnc:6735	LYN	ChEMBL	33	inhibitor	0.291709	JNJ-26483327	chembl:CHEMBL3545133	JNJ-26483327	FALSE	FALSE	FALSE
BRAF	hgnc:1097	BRAF	ChEMBL	33	inhibitor	0.0916364	LY-3009120	chembl:CHEMBL3545195	LY-3009120	FALSE	FALSE	FALSE
NDUFA4	hgnc:7687	NDUFA4	ChEMBL	33	inhibitor	0.343187	ME-344	drugbank:DB13062	ME-344	FALSE	FALSE	FALSE
NDUFA11	hgnc:20371	NDUFA11	ChEMBL	33	inhibitor	0.343187	ME-344	drugbank:DB13062	ME-344	FALSE	FALSE	FALSE
NDUFS7	hgnc:7714	NDUFS7	ChEMBL	33	inhibitor	0.343187	ME-344	drugbank:DB13062	ME-344	FALSE	FALSE	FALSE
NDUFV2	hgnc:7717	NDUFV2	ChEMBL	33	inhibitor	0.343187	ME-344	drugbank:DB13062	ME-344	FALSE	FALSE	FALSE
NDUFS1	hgnc:7707	NDUFS1	ChEMBL	33	inhibitor	0.343187	ME-344	drugbank:DB13062	ME-344	FALSE	FALSE	FALSE
NDUFA5	hgnc:7688	NDUFA5	ChEMBL	33	inhibitor	0.343187	ME-344	drugbank:DB13062	ME-344	FALSE	FALSE	FALSE
NDUFB11	hgnc:20372	NDUFB11	ChEMBL	33	inhibitor	0.343187	ME-344	drugbank:DB13062	ME-344	FALSE	FALSE	FALSE
NDUFAF2	hgnc:28086	NDUFAF2	ChEMBL	33	inhibitor	0.343187	ME-344	drugbank:DB13062	ME-344	FALSE	FALSE	FALSE
NDUFB3	hgnc:7698	NDUFB3	ChEMBL	33	inhibitor	0.350051	NV-128	chembl:CHEMBL3545135	NV-128	FALSE	FALSE	FALSE
NDUFB8	hgnc:7703	NDUFB8	ChEMBL	33	inhibitor	0.350051	NV-128	chembl:CHEMBL3545135	NV-128	FALSE	FALSE	FALSE
NDUFS1	hgnc:7707	NDUFS1	ChEMBL	33	inhibitor	0.350051	NV-128	chembl:CHEMBL3545135	NV-128	FALSE	FALSE	FALSE
ERBB2	hgnc:3430	ERBB2	ChEMBL	33	inhibitor	0.259084	TUCATINIB	rxcui:2361285	TUCATINIB	TRUE	FALSE	TRUE
NDUFB1	hgnc:7695	NDUFB1	ChEMBL	33	inhibitor	0.350051	NV-128	chembl:CHEMBL3545135	NV-128	FALSE	FALSE	FALSE
NDUFV1	hgnc:7716	NDUFV1	ChEMBL	33	inhibitor	0.350051	NV-128	chembl:CHEMBL3545135	NV-128	FALSE	FALSE	FALSE
ERBB2	hgnc:3430	ERBB2	ChEMBL	33	inhibitor	0.345445	TAK-285	chembl:CHEMBL1614725	TAK-285	FALSE	FALSE	FALSE
HTR2A	hgnc:5293	HTR2A	ChEMBL	33	inverse agonist	1.00976	TEMANOGREL	ncit:C96894	TEMANOGREL	FALSE	FALSE	FALSE
AKT2	hgnc:392	AKT2	ChEMBL	33	inhibitor	0.388946	XL-418	chembl:CHEMBL2016893	XL-418	FALSE	FALSE	FALSE
TRPV1	hgnc:12716	TRPV1	ChEMBL	33	inhibitor	1.28067	PHE377	chembl:CHEMBL3545148	PHE377	FALSE	FALSE	FALSE
PIK3CB	hgnc:8976	PIK3CB	ChEMBL	33	inhibitor	0.0378843	PUQUITINIB	ncit:C162555	PUQUITINIB	FALSE	FALSE	FALSE
PRKCA	hgnc:9393	PRKCA	ChEMBL	33	inhibitor	0.128695	CEP-2563	chembl:CHEMBL3545332	CEP-2563	FALSE	FALSE	FALSE
PRKD1	hgnc:9407	PRKD1	ChEMBL	33	inhibitor	0.308869	CEP-2563	chembl:CHEMBL3545332	CEP-2563	FALSE	FALSE	FALSE
NTRK3	hgnc:8033	NTRK3	ChEMBL	33	inhibitor	0.0718299	CEP-2563	chembl:CHEMBL3545332	CEP-2563	FALSE	FALSE	FALSE
EGFR	hgnc:3236	EGFR	ChEMBL	33	inhibitor	0.0252562	PUQUITINIB	ncit:C162555	PUQUITINIB	FALSE	FALSE	FALSE
PRKCG	hgnc:9402	PRKCG	ChEMBL	33	inhibitor	0.134291	CEP-2563	chembl:CHEMBL3545332	CEP-2563	FALSE	FALSE	FALSE
PRKCZ	hgnc:9412	PRKCZ	ChEMBL	33	inhibitor	0.257391	CEP-2563	chembl:CHEMBL3545332	CEP-2563	FALSE	FALSE	FALSE
TTK	hgnc:12401	TTK	ChEMBL	33	inhibitor	5.83419	BAY-1217389	iuphar.ligand:12705	BAY1217389	FALSE	FALSE	FALSE
INTERLEUKIN-1 BETA	hgnc:5992	IL1B	TTD	2020.06.01	NULL	0.228792	AC-201	rxcui:22759	DIACETYLRHEIN	TRUE	FALSE	FALSE
SCN1A	hgnc:10585	SCN1A	ChEMBL	33	blocker	0.0820432	NKTR-171	chembl:CHEMBL3545209	NKTR-171	FALSE	FALSE	FALSE
CDK1	hgnc:1722	CDK1	ChEMBL	33	inhibitor	0.14708	SELICICLIB	ncit:C62783	SELICICLIB	FALSE	FALSE	TRUE
MAP3K1	hgnc:6848	MAP3K1	ChEMBL	33	inhibitor	2.91709	E-6201	drugbank:DB11687	E-6201	FALSE	FALSE	FALSE
PIK3CD	hgnc:8977	PIK3CD	ChEMBL	33	inhibitor	0.0617374	APITOLISIB	ncit:C91731	APITOLISIB	FALSE	FALSE	TRUE
PIK3CA	hgnc:8975	PIK3CA	ChEMBL	33	inhibitor	0.299189	TASELISIB	ncit:C116876	TASELISIB	FALSE	FALSE	TRUE
CXCR2	hgnc:6027	CXCR2	ChEMBL	33	modulator	1.45855	LADARIXIN	ncit:C170087	LADARIXIN	FALSE	FALSE	FALSE
KRT20	hgnc:20412	KRT20	NCI	2017-09-14	NULL	0.362122	CISPLATIN	rxcui:2555	CISPLATIN	TRUE	FALSE	TRUE
MC3R	hgnc:6931	MC3R	ChEMBL	33	agonist	26.2538	MODIMELANOTIDE	ncit:C175147	MODIMELANOTIDE	FALSE	FALSE	FALSE
GRIN2B	hgnc:4586	GRIN2B	ChEMBL	33	inhibitor	0.673175	RISLENEMDAZ	ncit:C152228	RISLENEMDAZ	FALSE	FALSE	FALSE
GRIN2D	hgnc:4588	GRIN2D	ChEMBL	33	blocker	0.555637	LANICEMINE	ncit:C77601	LANICEMINE	FALSE	FALSE	FALSE
CHRNA7	hgnc:1960	CHRNA7	ChEMBL	33	agonist	2.28294	ABT-126	chembl:CHEMBL3545231	ABT-126	FALSE	FALSE	FALSE
SCN9A	hgnc:10597	SCN9A	ChEMBL	33	blocker	0.625091	VIXOTRIGINE	ncit:C152899	VIXOTRIGINE	FALSE	FALSE	FALSE
CFTR	hgnc:1884	CFTR	ChEMBL	33	positive modulator	10.7402	TEZACAFTOR	rxcui:1999382	TEZACAFTOR	TRUE	FALSE	FALSE
UNIPROT:P35348	hgnc:277	ADRA1A	TEND	2011-08-01	NULL	0.0643476	PSEUDOEPHEDRINE	rxcui:8896	PSEUDOEPHEDRINE	TRUE	FALSE	FALSE
ROCK1	hgnc:10251	ROCK1	ChEMBL	33	inhibitor	0.772172	AMA0076	chembl:CHEMBL3545073	AMA0076	FALSE	FALSE	FALSE
GRIA4	hgnc:4574	GRIA4	ChEMBL	33	positive modulator	0.596678	MIBAMPATOR	ncit:C174617	MIBAMPATOR	FALSE	FALSE	FALSE
GABRA6	hgnc:4080	GABRA6	ChEMBL	33	agonist	0.0390682	ADIPIPLON	ncit:C76933	ADIPIPLON	FALSE	FALSE	FALSE
GABRE	hgnc:4085	GABRE	ChEMBL	33	inverse agonist	0.0420735	RESEQUINIL	chembl:CHEMBL2107801	RESEQUINIL	FALSE	FALSE	FALSE
GABRG2	hgnc:4087	GABRG2	ChEMBL	33	inverse agonist	0.0390682	RESEQUINIL	chembl:CHEMBL2107801	RESEQUINIL	FALSE	FALSE	FALSE
GABRB2	hgnc:4082	GABRB2	ChEMBL	33	positive modulator	0.0381596	LOREDIPLON	ncit:C170129	LOREDIPLON	FALSE	FALSE	FALSE
CDK4	hgnc:1773	CDK4	ChEMBL	33	inhibitor	0.208364	ALVOCIDIB	ncit:C74940	ALVOCIDIB	FALSE	FALSE	TRUE
KDR	hgnc:6307	KDR	ChEMBL	33	inhibitor	0.0217513	SEMAXANIB	ncit:C1831	SEMAXANIB	FALSE	FALSE	FALSE
RELA	hgnc:9955	RELA	DTC	2009-02-20	NULL	0.990711	CUDRAFLAVONE B	chembl:CHEMBL221907	CUDRAFLAVONE B	FALSE	FALSE	FALSE
RXFP1	hgnc:19718	RXFP1	ChEMBL	33	activator	1.87527	SERELAXIN	ncit:C152342	SERELAXIN	FALSE	FALSE	FALSE
TRAC	hgnc:12029	TRAC	ChEMBL	33	inhibitor	3.28173	MEDI-500	chembl:CHEMBL2109592	MEDI-500	FALSE	FALSE	FALSE
RYANODINE RECEPTOR	hgnc:10483	RYR1	TTD	2020.06.01	NULL	2.08364	Dantrolene	rxcui:3105	DANTROLENE	TRUE	FALSE	FALSE
IFNLR1	hgnc:18584	IFNLR1	ChEMBL	33	agonist	17.5026	PEGINTERFERON LAMBDA-1A	ncit:C166435	PEGINTERFERON LAMBDA-1A	FALSE	FALSE	FALSE
ANPEP	hgnc:500	ANPEP	ChEMBL	33	inhibitor	0.0772172	TOSEDOSTAT	ncit:C70650	TOSEDOSTAT	FALSE	FALSE	TRUE
FABP1	hgnc:3555	FABP1	NCI	2017-09-14	NULL	0.107745	DEXAMETHASONE	rxcui:3264	DEXAMETHASONE	TRUE	FALSE	TRUE
XPNPEP3	hgnc:28052	XPNPEP3	ChEMBL	33	inhibitor	2.62538	TOSEDOSTAT	ncit:C70650	TOSEDOSTAT	FALSE	FALSE	TRUE
STK11	hgnc:11389	STK11	CIViC	2024-04-10	NULL	0.0862195	ATEZOLIZUMAB	rxcui:1792776	ATEZOLIZUMAB	TRUE	TRUE	TRUE
METAP1D	hgnc:32583	METAP1D	ChEMBL	33	inhibitor	2.62538	TOSEDOSTAT	ncit:C70650	TOSEDOSTAT	FALSE	FALSE	TRUE
PSMB7	hgnc:9544	PSMB7	ChEMBL	33	inhibitor	0.416728	MARIZOMIB	ncit:C64634	MARIZOMIB	FALSE	FALSE	TRUE
PSMB11	hgnc:31963	PSMB11	ChEMBL	33	inhibitor	0.416728	MARIZOMIB	ncit:C64634	MARIZOMIB	FALSE	FALSE	TRUE
PSMB10	hgnc:9538	PSMB10	ChEMBL	33	inhibitor	0.416728	MARIZOMIB	ncit:C64634	MARIZOMIB	FALSE	FALSE	TRUE
ANGPT2	hgnc:485	ANGPT2	ChEMBL	33	inhibitor	1.75026	NESVACUMAB	ncit:C95712	NESVACUMAB	FALSE	FALSE	FALSE
IL4	hgnc:6014	IL4	ChEMBL	33	inhibitor	21.0031	PASCOLIZUMAB	ncit:C88618	PASCOLIZUMAB	FALSE	FALSE	FALSE
TUMOR NECROSIS FACTOR	hgnc:11892	TNF	TTD	2020.06.01	NULL	0.282299	ABBV-257	chembl:CHEMBL4297682	ABBV-257	FALSE	FALSE	FALSE
LTA	hgnc:6709	LTA	ChEMBL	33	inhibitor	13.1269	PATECLIZUMAB	ncit:C174894	PATECLIZUMAB	FALSE	FALSE	FALSE
EGFL7	hgnc:20594	EGFL7	ChEMBL	33	inhibitor	35.0051	PARSATUZUMAB	ncit:C116628	DULIGOTUZUMAB	FALSE	TRUE	TRUE
PDE4A	hgnc:8780	PDE4A	ChEMBL	33	inhibitor	0.14917	FLAVOXATE HYDROCHLORIDE	rxcui:142437	FLAVOXATE HYDROCHLORIDE	TRUE	FALSE	FALSE
IL2RA	hgnc:6008	IL2RA	ChEMBL	33	binder	2.05912	LMB-2	chembl:CHEMBL2109367	LMB-2	FALSE	FALSE	FALSE
ITGAL	hgnc:6148	ITGAL	ChEMBL	33	inhibitor	0.603536	ROVELIZUMAB	ncit:C152264	ROVELIZUMAB	FALSE	FALSE	FALSE
FN1	hgnc:3778	FN1	ChEMBL	33	other/unknown	4.03905	L19SIP 131I	chembl:CHEMBL2109412	L19SIP 131I	FALSE	FALSE	FALSE
PPARA	hgnc:9232	PPARA	ChEMBL	33	agonist	1.19336	NAVEGLITAZAR	ncit:C75191	NAVEGLITAZAR	FALSE	FALSE	FALSE
IL10	hgnc:5962	IL10	ChEMBL	33	inhibitor	2.62538	SCH-708980	chembl:CHEMBL2109460	SCH-708980	FALSE	FALSE	FALSE
HTR1A	hgnc:5286	HTR1A	ChEMBL	33	agonist	0.041739	DEXFENFLURAMINE HYDROCHLORIDE	rxcui:155142	DEXFENFLURAMINE HYDROCHLORIDE	TRUE	FALSE	FALSE
ADRB1	hgnc:285	ADRB1	ChEMBL	33	inhibitor	0.198893	DILEVALOL HYDROCHLORIDE	ncit:C174786	DILEVALOL HYDROCHLORIDE	TRUE	FALSE	FALSE
SCN9A	hgnc:10597	SCN9A	ChEMBL	33	blocker	0.0625091	ENCAINIDE HYDROCHLORIDE	rxcui:281189	ENCAINIDE HYDROCHLORIDE	TRUE	FALSE	FALSE
SCN11A	hgnc:10583	SCN11A	ChEMBL	33	blocker	0.0846898	ENCAINIDE HYDROCHLORIDE	rxcui:281189	ENCAINIDE HYDROCHLORIDE	TRUE	FALSE	FALSE
CDK19	hgnc:19338	CDK19	ChEMBL	33	inhibitor	0.125018	RONICICLIB	ncit:C92579	RONICICLIB	FALSE	FALSE	TRUE
PTGS1	hgnc:9604	PTGS1	ChEMBL	33	inhibitor	0.328173	FENCLOFENAC	ncit:C65643	FENCLOFENAC	TRUE	FALSE	FALSE
PTGS2	hgnc:9605	PTGS2	ChEMBL	33	inhibitor	0.477342	LUMIRACOXIB	ncit:C66041	LUMIRACOXIB	TRUE	FALSE	FALSE
SCN4A	hgnc:10591	SCN4A	ChEMBL	33	blocker	0.080781	ENCAINIDE HYDROCHLORIDE	rxcui:281189	ENCAINIDE HYDROCHLORIDE	TRUE	FALSE	FALSE
ADH7	hgnc:256	ADH7	ChEMBL	33	inhibitor	3.75055	NITREFAZOLE	ncit:C72626	NITREFAZOLE	TRUE	FALSE	FALSE
NCBIGENE:2994	hgnc:4703	GYPB	GuideToPharmacology	2024.1	inhibitor	5.83419	IUPHAR.LIGAND:12267	iuphar.ligand:12267	LLL12	FALSE	FALSE	FALSE
ADH4	hgnc:252	ADH4	ChEMBL	33	inhibitor	0.625091	NITREFAZOLE	ncit:C72626	NITREFAZOLE	TRUE	FALSE	FALSE
VEGFA	hgnc:12680	VEGFA	ChEMBL	33	inhibitor	1.51464	VANUCIZUMAB	ncit:C118578	VANUCIZUMAB	FALSE	FALSE	FALSE
CSF1R	hgnc:2433	CSF1R	ChEMBL	33	inhibitor	0.954685	EMACTUZUMAB	ncit:C125548	EMACTUZUMAB	FALSE	FALSE	FALSE
AVPR1B	hgnc:896	AVPR1B	ChEMBL	33	agonist	1.25018	ARGIPRESSIN TANNATE	ncit:C166779	ARGIPRESSIN TANNATE	TRUE	FALSE	FALSE
GABRA1	hgnc:4075	GABRA1	ChEMBL	33	positive modulator	0.0610554	CLOTIAZEPAM	rxcui:2622	CLOTIAZEPAM	TRUE	FALSE	FALSE
CACNA1I	hgnc:1396	CACNA1I	ChEMBL	33	blocker	0.0806569	TERODILINE HYDROCHLORIDE	rxcui:235839	TERODILINE HYDROCHLORIDE	TRUE	FALSE	FALSE
CACNG4	hgnc:1408	CACNG4	ChEMBL	33	blocker	0.1882	TERODILINE HYDROCHLORIDE	rxcui:235839	TERODILINE HYDROCHLORIDE	TRUE	FALSE	FALSE
CACNA1G	hgnc:1394	CACNA1G	ChEMBL	33	blocker	0.0705748	TERODILINE HYDROCHLORIDE	rxcui:235839	TERODILINE HYDROCHLORIDE	TRUE	FALSE	FALSE
CACNB3	hgnc:1403	CACNB3	ChEMBL	33	blocker	0.130292	TERODILINE HYDROCHLORIDE	rxcui:235839	TERODILINE HYDROCHLORIDE	TRUE	FALSE	FALSE
CACNG6	hgnc:13625	CACNG6	ChEMBL	33	blocker	0.1882	TERODILINE HYDROCHLORIDE	rxcui:235839	TERODILINE HYDROCHLORIDE	TRUE	FALSE	FALSE
IL1B	hgnc:5992	IL1B	ChEMBL	33	inhibitor	1.02956	CDP-484	chembl:CHEMBL2109459	CDP-484	FALSE	FALSE	FALSE
MUC1	hgnc:7508	MUC1	ChEMBL	33	binder	2.18782	HUPAM4	chembl:CHEMBL2109365	HUPAM4	FALSE	FALSE	FALSE
GABRG3	hgnc:4088	GABRG3	ChEMBL	33	positive modulator	0.0508795	MIDAZOLAM	rxcui:203128	MIDAZOLAM HYDROCHLORIDE	TRUE	FALSE	FALSE
GABRD	hgnc:4084	GABRD	ChEMBL	33	positive modulator	0.0568265	MIDAZOLAM	rxcui:203128	MIDAZOLAM HYDROCHLORIDE	TRUE	FALSE	FALSE
KCNH2	hgnc:6251	KCNH2	ChEMBL	33	blocker	0.00364865	AMIFAMPRIDINE PHOSPHATE	rxcui:2106337	AMIFAMPRIDINE PHOSPHATE	TRUE	FALSE	FALSE
KCNA1	hgnc:6218	KCNA1	ChEMBL	33	blocker	0.0914768	AMIFAMPRIDINE PHOSPHATE	rxcui:2106337	AMIFAMPRIDINE PHOSPHATE	TRUE	FALSE	FALSE
GNRHR	hgnc:4421	GNRHR	ChEMBL	33	inhibitor	1.59114	ELAGOLIX SODIUM	rxcui:2049847	ELAGOLIX SODIUM	TRUE	FALSE	FALSE
NRAS	hgnc:7989	NRAS	JAX-CKB	2024-04-10	NULL	0.14115	RAF265	ncit:C61311	B-RAF/VEGFR-2 INHIBITOR RAF265	FALSE	FALSE	TRUE
RARB	hgnc:9865	RARB	ChEMBL	33	agonist	2.05912	TAMIBAROTENE	ncit:C71025	TAMIBAROTENE	FALSE	FALSE	TRUE
TUBB4B	hgnc:20771	TUBB4B	ChEMBL	33	inhibitor	0.0372131	BELANTAMAB MAFODOTIN	rxcui:2387833	BELANTAMAB MAFODOTIN-BLMF	TRUE	FALSE	FALSE
TUBB3	hgnc:20772	TUBB3	ChEMBL	33	inhibitor	0.0376669	BELANTAMAB MAFODOTIN	rxcui:2387833	BELANTAMAB MAFODOTIN-BLMF	TRUE	FALSE	FALSE
TUBA4A	hgnc:12407	TUBA4A	ChEMBL	33	inhibitor	0.0376669	BELANTAMAB MAFODOTIN	rxcui:2387833	BELANTAMAB MAFODOTIN-BLMF	TRUE	FALSE	FALSE
EHMT2	hgnc:14129	EHMT2	DTC	2009-02-20	NULL	0.0306346	1,5-ISOQUINOLINEDIOL	chembl:CHEMBL338314	CHEMBL:CHEMBL338314	FALSE	FALSE	FALSE
CACNA1C	hgnc:1390	CACNA1C	ChEMBL	33	blocker	0.279296	MANIDIPINE 6300	rxcui:29275	MANIDIPINE	FALSE	FALSE	FALSE
NPTN	hgnc:17867	NPTN	NCI	2017-09-14	NULL	17.5026	GP100	ncit:C2386	GP100 ANTIGEN	FALSE	FALSE	FALSE
C1S	hgnc:1247	C1S	ChEMBL	33	inhibitor	1.31269	HUMAN C1-ESTERASE INHIBITOR	ncit:C87730	HUMAN C1-ESTERASE INHIBITOR	TRUE	FALSE	FALSE
PARC	hgnc:10616	CCL18	ChEMBL	33	inhibitor	0.905305	GEPOTIDACIN	ncit:C170025	GEPOTIDACIN	FALSE	FALSE	FALSE
MS4A1	hgnc:7315	MS4A1	ChEMBL	33	binder	0.972364	ODRONEXTAMAB	ncit:C119615	ODRONEXTAMAB	FALSE	FALSE	FALSE
TUBB4B	hgnc:20771	TUBB4B	ChEMBL	33	inhibitor	0.111639	ABT-751	drugbank:DB12254	ABT-751	FALSE	FALSE	FALSE
TUBB2A	hgnc:12412	TUBB2A	ChEMBL	33	inhibitor	0.11031	ABT-751	drugbank:DB12254	ABT-751	FALSE	FALSE	FALSE
TFPI	hgnc:11760	TFPI	ChEMBL	33	inhibitor	2.76356	MARSTACIMAB	ncit:C166436	MARSTACIMAB	FALSE	FALSE	FALSE
PDE4D	hgnc:8783	PDE4D	ChEMBL	33	inhibitor	0.312546	GSK-256066	drugbank:DB12137	GSK-256066	FALSE	FALSE	FALSE
PDE5A	hgnc:8784	PDE5A	NCI	2017-09-14	NULL	0.172723	ENALAPRIL	rxcui:203123	ENALAPRIL MALEATE	TRUE	FALSE	FALSE
MDM2	hgnc:6973	MDM2	ChEMBL	33	inhibitor	1.53147	NAVTEMADLIN	ncit:C116624	NAVTEMADLIN	FALSE	FALSE	FALSE
PDE4B	hgnc:8781	PDE4B	ChEMBL	33	inhibitor	1.16684	OGLEMILAST	ncit:C87376	OGLEMILAST	FALSE	FALSE	FALSE
TP53	hgnc:11998	TP53	ChEMBL	33	inhibitor	0.135229	NAVTEMADLIN	ncit:C116624	NAVTEMADLIN	FALSE	FALSE	FALSE
RPS27	hgnc:10416	RPS27	ChEMBL	33	modulator	0.0937637	ELX-02	ncit:C174918	EXALUREN	FALSE	FALSE	FALSE
RPL15	hgnc:10306	RPL15	ChEMBL	33	modulator	0.131269	ELX-02	ncit:C174918	EXALUREN	FALSE	FALSE	FALSE
RPL5	hgnc:10360	RPL5	ChEMBL	33	modulator	0.131269	ELX-02	ncit:C174918	EXALUREN	FALSE	FALSE	FALSE
RPL6	hgnc:10362	RPL6	ChEMBL	33	modulator	0.131269	ELX-02	ncit:C174918	EXALUREN	FALSE	FALSE	FALSE
HTR1A	hgnc:5286	HTR1A	PharmGKB	2004-05-24	NULL	0.0181939	desipramine	rxcui:3247	DESIPRAMINE	TRUE	FALSE	FALSE
GPR84	hgnc:4535	GPR84	ChEMBL	33	negative modulator	26.2538	GLPG-1205	drugbank:DB15346	GLPG-1205	FALSE	FALSE	FALSE
GABBR1	hgnc:4070	GABBR1	ChEMBL	33	inhibitor	2.18782	SGS-742	drugbank:DB05010	SGS-742	FALSE	FALSE	FALSE
EIF2AK4	hgnc:19687	EIF2AK4	PharmGKB	2004-05-24	NULL	0.261232	risperidone	rxcui:35636	RISPERIDONE	TRUE	FALSE	FALSE
IL17F	hgnc:16404	IL17F	ChEMBL	33	inhibitor	7.5011	BIMEKIZUMAB	rxcui:2668041	BIMEKIZUMAB	TRUE	FALSE	FALSE
HSP90AB1	hgnc:5258	HSP90AB1	ChEMBL	33	inhibitor	0.570736	BIIB021	drugbank:DB12359	BIIB021	FALSE	FALSE	FALSE
HSP90AA1	hgnc:5253	HSP90AA1	ChEMBL	33	inhibitor	0.181061	BIIB021	drugbank:DB12359	BIIB021	FALSE	FALSE	FALSE
ADRA1B	hgnc:278	ADRA1B	ChEMBL	33	inhibitor	0.25366	BUNAZOSIN	rxcui:19850	BUNAZOSIN	FALSE	FALSE	FALSE
SLC6A3	hgnc:11049	SLC6A3	ChEMBL	33	inhibitor	0.648243	AMITIFADINE	ncit:C169780	AMITIFADINE	FALSE	FALSE	FALSE
SLC6A4	hgnc:11050	SLC6A4	ChEMBL	33	inhibitor	0.397785	AMITIFADINE	ncit:C169780	AMITIFADINE	FALSE	FALSE	FALSE
NCBIGENE:20	hgnc:32	ABCA2	GuideToPharmacology	2024.1	inhibitor	0.136384	IUPHAR.LIGAND:405	drugbank:DB08770	4-{2-[(7-AMINO-2-FURAN-2-YL[1,2,4]TRIAZOLO[1,5-A][1,3,5]TRIAZIN-5-YL)AMINO]ETHYL}PHENOL	FALSE	FALSE	FALSE
GPR119	hgnc:19060	GPR119	ChEMBL	33	agonist	8.75128	GSK-1292263	drugbank:DB12627	GSK-1292263	FALSE	FALSE	FALSE
DLL3	hgnc:2909	DLL3	ChEMBL	33	binder	78.7615	ROVALPITUZUMAB TESIRINE	ncit:C107678	ROVALPITUZUMAB TESIRINE	FALSE	FALSE	TRUE
NCBIGENE:66	hgnc:139	ACTBP6	GuideToPharmacology	2024.1	agonist	13.1269	IUPHAR.LIGAND:3657	iuphar.ligand:3657	[125I]CCL25 (HUMAN)	FALSE	FALSE	FALSE
KIF11	hgnc:6388	KIF11	ChEMBL	33	inhibitor	9.84519	FILANESIB	ncit:C68937	FILANESIB	FALSE	FALSE	TRUE
TNFRSF4	hgnc:11918	TNFRSF4	ChEMBL	33	inhibitor	3.50051	TELAZORLIMAB	ncit:C175859	TELAZORLIMAB	FALSE	FALSE	FALSE
HDAC9	hgnc:14065	HDAC9	ChEMBL	33	inhibitor	0.26927	ABEXINOSTAT	ncit:C68920	ABEXINOSTAT	FALSE	FALSE	TRUE
IMPDH2	hgnc:6053	IMPDH2	ChEMBL	33	inhibitor	5.25077	AVN-944	drugbank:DB05500	AVN-944	FALSE	FALSE	FALSE
PSMA5	hgnc:9534	PSMA5	DTC	2009-02-20	NULL	0.583419	CARFILZOMIB	rxcui:1302966	CARFILZOMIB	TRUE	FALSE	TRUE
LAG3	hgnc:6476	LAG3	ChEMBL	33	inhibitor	6.56346	MK-4280	chembl:CHEMBL4297784	MK-4280	FALSE	FALSE	FALSE
KIR3DL2	hgnc:6339	KIR3DL2	ChEMBL	33	inhibitor	26.2538	LACUTAMAB	ncit:C124999	LACUTAMAB	FALSE	FALSE	FALSE
AKR1B1	hgnc:381	AKR1B1	ChEMBL	33	inhibitor	0.80781	SORBINIL	ncit:C97357	SORBINIL	FALSE	FALSE	FALSE
TUBB6	hgnc:20776	TUBB6	ChEMBL	33	inhibitor	0.0376669	ANG1005	drugbank:DB18167	ANG1005	FALSE	FALSE	FALSE
CYP3A43	hgnc:17450	CYP3A43	ChEMBL	33	inhibitor	0.138909	RITONAVIR	rxcui:85762	RITONAVIR	TRUE	FALSE	FALSE
TFRC	hgnc:11763	TFRC	ChEMBL	33	binder	8.75128	PABINAFUSP ALFA	ncit:C170281	PABINAFUSP ALFA	FALSE	FALSE	FALSE
EGFR	hgnc:3236	EGFR	ChEMBL	33	inhibitor	0.138909	CLN-081	iuphar.ligand:11889	ZIPALERTINIB	FALSE	FALSE	FALSE
APEX1	hgnc:587	APEX1	DTC	2009-02-20	NULL	0.0138872	ARACHIDONOYL GLYCINE	iuphar.ligand:3635	N-ARACHIDONOYLGLYCINE	FALSE	FALSE	FALSE
CYP3A7	hgnc:2640	CYP3A7	ChEMBL	33	inhibitor	0.138909	RITONAVIR	rxcui:85762	RITONAVIR	TRUE	FALSE	FALSE
PCSK9	hgnc:20001	PCSK9	ChEMBL	33	inhibitor	4.03905	TAFOLECIMAB	ncit:C171839	TAFOLECIMAB	FALSE	FALSE	FALSE
HTR2A	hgnc:5293	HTR2A	ChEMBL	33	inhibitor	0.201953	SARPOGRELATE	ncit:C73158	SARPOGRELATE	FALSE	FALSE	FALSE
ADA	hgnc:186	ADA	ChEMBL	33	inhibitor	2.28294	COFORMYCIN	chembl:CHEMBL284483	COFORMYCIN	FALSE	FALSE	FALSE
KDR	hgnc:6307	KDR	MyCancerGenome	2017-06-20	inhibitor	0.0528246	AEE788	iuphar.ligand:7643	AEE788	FALSE	FALSE	TRUE
GIPR	hgnc:4271	GIPR	ChEMBL	33	agonist	4.37564	TIRZEPATIDE	rxcui:2601723	TIRZEPATIDE	TRUE	FALSE	FALSE
ADRA1A	hgnc:277	ADRA1A	ChEMBL	33	inhibitor	0.0911592	BUCINDOLOL HYDROCHLORIDE	ncit:C142971	BUCINDOLOL HYDROCHLORIDE	FALSE	FALSE	FALSE
EGLN2	hgnc:14660	EGLN2	ChEMBL	33	inhibitor	2.10031	MOLIDUSTAT	rxcui:2637535	MOLIDUSTAT	FALSE	FALSE	FALSE
EGFR	hgnc:3236	EGFR	ChEMBL	33	inhibitor	1.11127	MOBOCERTINIB	rxcui:2570736	MOBOCERTINIB	TRUE	FALSE	TRUE
RPMJ	hgnc:14490	MRPL36	ChEMBL	33	inhibitor	0.386086	BEKANAMYCIN	ncit:C65248	BEKANAMYCIN	FALSE	FALSE	FALSE
ALCAM	hgnc:400	ALCAM	ChEMBL	33	binder	0.0841469	PRALUZATAMAB RAVTANSINE	ncit:C134697	PRALUZATAMAB RAVTANSINE	FALSE	FALSE	FALSE
TUBB2A	hgnc:12412	TUBB2A	ChEMBL	33	inhibitor	0.0390682	PRALUZATAMAB RAVTANSINE	ncit:C134697	PRALUZATAMAB RAVTANSINE	FALSE	FALSE	FALSE
CD3G	hgnc:1675	CD3G	ChEMBL	33	binder	0.525077	ODRONEXTAMAB	ncit:C119615	ODRONEXTAMAB	FALSE	FALSE	FALSE
TUBB6	hgnc:20776	TUBB6	ChEMBL	33	inhibitor	0.0400211	PRALUZATAMAB RAVTANSINE	ncit:C134697	PRALUZATAMAB RAVTANSINE	FALSE	FALSE	FALSE
CFLAR	hgnc:1876	CFLAR	ClearityFoundationClinicalTrial	2013-06-15	inhibitor	0.0649847	DOVITINIB	ncit:C76199	DOVITINIB	FALSE	FALSE	TRUE
PRKAG2	hgnc:9386	PRKAG2	ChEMBL	33	activator	1.87527	ACADESINE	ncit:C71537	ACADESINE	FALSE	FALSE	FALSE
PDE4C	hgnc:8782	PDE4C	ChEMBL	33	inhibitor	0.181061	ROLIPRAM	ncit:C72842	ROLIPRAM	FALSE	FALSE	FALSE
NFE2L2	hgnc:7782	NFE2L2	ChEMBL	33	activator	0.0314794	OMAVELOXOLONE	rxcui:2631931	OMAVELOXOLONE	TRUE	FALSE	FALSE
TLR9	hgnc:15633	TLR9	ChEMBL	33	inhibitor	0.514781	BAZLITORAN	ncit:C114975	BAZLITORAN	FALSE	FALSE	FALSE
GABRA5	hgnc:4079	GABRA5	ChEMBL	33	positive modulator	0.0372924	ZURANOLONE	rxcui:2669905	ZURANOLONE	TRUE	FALSE	FALSE
NCBIGENE:367	hgnc:644	AR	GuideToPharmacology	2024.1	inhibitor	0.0146179	IUPHAR.LIGAND:2199	ncit:C80380	SATAVAPTAN	FALSE	FALSE	FALSE
SOAT2	hgnc:11178	SOAT2	ChEMBL	33	inhibitor	17.5026	PACTIMIBE	ncit:C66290	PACTIMIBE	FALSE	FALSE	FALSE
INSR	hgnc:6091	INSR	ChEMBL	33	agonist	0.75011	INSULIN ZINC, EXTENDED	chembl:CHEMBL2108492	INSULIN ZINC, EXTENDED	TRUE	FALSE	FALSE
TLR7	hgnc:15631	TLR7	ChEMBL	33	inhibitor	0.875128	ENPATORAN	ncit:C177069	ENPATORAN	FALSE	FALSE	FALSE
NTRK2	hgnc:8032	NTRK2	ChEMBL	33	inhibitor	0.109391	TALETRECTINIB	ncit:C118948	TALETRECTINIB	FALSE	FALSE	FALSE
BRCA2	hgnc:1101	BRCA2	ClearityFoundationBiomarkers	2013-07-26	NULL	0.350987	RUCAPARIB	rxcui:1862579	RUCAPARIB	TRUE	FALSE	TRUE
FCGR3A	hgnc:3619	FCGR3A	NCI	2017-09-14	NULL	0.110079	IMMUNOSUPPRESSIVE	ncit:C574	IMMUNOSUPPRESSANT	FALSE	FALSE	FALSE
BRCA1	hgnc:1100	BRCA1	ClearityFoundationBiomarkers	2013-07-26	NULL	0.0888669	OLAPARIB	rxcui:1597582	OLAPARIB	TRUE	FALSE	TRUE
BRAF	hgnc:1097	BRAF	ClearityFoundationBiomarkers	2013-07-26	NULL	0.137455	PIMASERTIB	ncit:C84864	PIMASERTIB	FALSE	FALSE	TRUE
BRAF	hgnc:1097	BRAF	ClearityFoundationBiomarkers	2013-07-26	NULL	0.494837	MEK162	rxcui:2049122	BINIMETINIB	TRUE	FALSE	TRUE
KRAS	hgnc:6407	KRAS	ClearityFoundationBiomarkers	2013-07-26	NULL	0.546955	CETUXIMAB	rxcui:318341	CETUXIMAB	TRUE	TRUE	TRUE
KRAS	hgnc:6407	KRAS	ClearityFoundationBiomarkers	2013-07-26	NULL	0.136739	PD-325901	iuphar.ligand:7935	MIRDAMETINIB	FALSE	FALSE	TRUE
NF1	hgnc:7765	NF1	ClearityFoundationBiomarkers	2013-07-26	NULL	0.570736	PD-325901	iuphar.ligand:7935	MIRDAMETINIB	FALSE	FALSE	TRUE
NF1	hgnc:7765	NF1	ClearityFoundationBiomarkers	2013-07-26	NULL	0.228294	MEK162	rxcui:2049122	BINIMETINIB	TRUE	FALSE	TRUE
PTEN	hgnc:9588	PTEN	ClearityFoundationBiomarkers	2013-07-26	NULL	0.0120265	ERLOTINIB	rxcui:337525	ERLOTINIB	TRUE	FALSE	TRUE
HSPA5	hgnc:5238	HSPA5	DTC	2009-02-20	NULL	0.182318	MIANSERIN	rxcui:6929	MIANSERIN	FALSE	FALSE	FALSE
AKT2	hgnc:392	AKT2	ClearityFoundationClinicalTrial	2013-06-15	inhibitor	0.777891	TRICIRIBINE	ncit:C142998	TRICIRIBINE	FALSE	FALSE	TRUE
TEK	hgnc:11724	TEK	ClearityFoundationClinicalTrial	2013-06-15	inhibitor	0.14917	CABOZANTINIB	rxcui:1363267	CABOZANTINIB S-MALATE	TRUE	FALSE	TRUE
ERBB3	hgnc:3431	ERBB3	DTC	2009-02-20	NULL	0.411825	DIMETHYLCURCUMIN	drugbank:DB06133	DIMETHYLCURCUMIN	FALSE	FALSE	FALSE
PI3KCG	hgnc:8978	PIK3CG	ClearityFoundationClinicalTrial	2013-06-15	inhibitor	0.0412148	NVP-BEZ241	ncit:C74072	DACTOLISIB	FALSE	FALSE	TRUE
PKM	hgnc:9021	PKM	DTC	2009-02-20	NULL	0.0394202	PD-98059	drugbank:DB17042	PD-98059	FALSE	FALSE	FALSE
CYP3A4	hgnc:2637	CYP3A4	DTC	2009-02-20	NULL	0.00489445	MITOMYCIN	rxcui:632	MITOMYCIN	TRUE	FALSE	TRUE
POLK	hgnc:9183	POLK	DTC	2009-02-20	NULL	0.0143699	3,8'-BIAPIGENIN	chembl:CHEMBL515252	CHEMBL:CHEMBL515252	FALSE	FALSE	FALSE
PRKAA1	hgnc:9376	PRKAA1	DTC	2009-02-20	NULL	0.017456	RG-1530	iuphar.ligand:10361	RG-1530	FALSE	FALSE	FALSE
NFE2L2	hgnc:7782	NFE2L2	DTC	2009-02-20	NULL	0.00786986	2-MERCAPTOBENZOTHIAZOLE	rxcui:1358845	2-MERCAPTOBENZOTHIAZOLE	FALSE	FALSE	FALSE
BCL2	hgnc:990	BCL2	NCI	2017-09-14	NULL	0.128067	GAMMA-INTERFERON	rxcui:1421648	GAMMA-INTERFERON	FALSE	FALSE	FALSE
VDR	hgnc:12679	VDR	DTC	2009-02-20	NULL	0.0101347	DNDI1417400	chembl:CHEMBL1362503	CHEMBL:CHEMBL1362503	FALSE	FALSE	FALSE
HSD17B10	hgnc:4800	HSD17B10	DTC	2009-02-20	NULL	0.00577896	MESALAMINE	rxcui:52582	MESALAMINE	TRUE	FALSE	FALSE
CAMK2G	hgnc:1463	CAMK2G	DTC	2009-02-20	NULL	0.0595325	SNS-314	drugbank:DB06134	SNS-314	FALSE	FALSE	TRUE
UNIPROT:P05106	hgnc:6156	ITGB3	TEND	2011-08-01	NULL	2.80041	TIROFIBAN	rxcui:73137	TIROFIBAN	TRUE	FALSE	FALSE
SLC29A4	hgnc:23097	SLC29A4	DTC	2009-02-20	NULL	4.03905	HISTAMINE	rxcui:5333	HISTAMINE	TRUE	FALSE	FALSE
AR	hgnc:644	AR	DTC	2009-02-20	NULL	0.00531562	PYRIMETHAMINE	rxcui:9010	PYRIMETHAMINE	TRUE	FALSE	FALSE
BTK	hgnc:1133	BTK	DTC	2009-02-20	inhibitor	0.0257391	HESPERADIN	rxcui:1552358	HESPERADIN	FALSE	FALSE	FALSE
CYP3A4	hgnc:2637	CYP3A4	DTC	2009-02-20	NULL	0.00839049	DNDI1417025	chembl:CHEMBL1320453	CHEMBL:CHEMBL1320453	FALSE	FALSE	FALSE
MAPK14	hgnc:6876	MAPK14	DTC	2009-02-20	NULL	0.285368	VX-745	ncit:C170207	NEFLAMAPIMOD	FALSE	FALSE	FALSE
ALDH1A1	hgnc:402	ALDH1A1	DTC	2009-02-20	NULL	0.0196658	BENZYL ISOTHIOCYANATE	drugbank:DB16860	BENZYL ISOTHIOCYANATE	FALSE	FALSE	FALSE
DRD1	hgnc:3020	DRD1	DTC	2009-02-20	NULL	0.0227898	LEVODOPA	rxcui:6375	LEVODOPA	TRUE	FALSE	FALSE
MAPK1	hgnc:6871	MAPK1	DTC	2009-02-20	NULL	0.0333382	CHRYSENE-1,4-DIONE	chembl:CHEMBL421215	CHEMBL:CHEMBL421215	FALSE	FALSE	FALSE
RECQL	hgnc:9948	RECQL	DTC	2009-02-20	NULL	0.0201179	PYROGALLOL	rxcui:9022	PYROGALLOL	TRUE	FALSE	FALSE
KDM4A	hgnc:22978	KDM4A	DTC	2009-02-20	NULL	0.0396883	L-750667	iuphar.ligand:978	L-750,667	FALSE	FALSE	FALSE
PLK1	hgnc:9077	PLK1	DTC	2009-02-20	NULL	0.0291709	PHYSODIC ACID	chembl:CHEMBL171637	PHYSODIC ACID	FALSE	FALSE	FALSE
ALOX15	hgnc:433	ALOX15	DTC	2009-02-20	NULL	0.153531	APIOL	chembl:CHEMBL1560118	APIOL	FALSE	FALSE	FALSE
BAZ2B	hgnc:963	BAZ2B	DTC	2009-02-20	NULL	0.307062	TCMDC-125536	chembl:CHEMBL528463	CHEMBL:CHEMBL528463	FALSE	FALSE	FALSE
KCNH2	hgnc:6251	KCNH2	DTC	2009-02-20	NULL	0.00831081	METERGOLINE	rxcui:6834	METERGOLINE	FALSE	FALSE	FALSE
KDM4A	hgnc:22978	KDM4A	DTC	2009-02-20	NULL	0.0119065	NSC-130813	chembl:CHEMBL463783	CHEMBL:CHEMBL463783	FALSE	FALSE	FALSE
CYP3A4	hgnc:2637	CYP3A4	DTC	2009-02-20	NULL	0.0587334	CLOPERASTINE HYDROCLORIDE	chembl:CHEMBL1492516	CLOPERASTINE HYDROCLORIDE	FALSE	FALSE	FALSE
ATAD5	hgnc:25752	ATAD5	DTC	2009-02-20	NULL	0.0889961	TCMDC-125756	chembl:CHEMBL536599	CHEMBL:CHEMBL536599	FALSE	FALSE	FALSE
AR	hgnc:644	AR	DTC	2009-02-20	NULL	0.0116944	CHLOROTRIANISENE	rxcui:2397	CHLOROTRIANISENE	TRUE	FALSE	FALSE
GMNN	hgnc:17493	GMNN	DTC	2009-02-20	NULL	0.0546955	SJ000067611	chembl:CHEMBL602126	CHEMBL:CHEMBL602126	FALSE	FALSE	FALSE
CYP3A4	hgnc:2637	CYP3A4	DTC	2009-02-20	NULL	0.0117467	NIALAMIDE	rxcui:7394	NIALAMIDE	TRUE	FALSE	FALSE
RAB9A	hgnc:9792	RAB9A	DTC	2009-02-20	NULL	0.121546	1,2-DIMETHOXY-ANTHRAQUINONE	chembl:CHEMBL52884	CHEMBL:CHEMBL52884	FALSE	FALSE	FALSE
PLK1	hgnc:9077	PLK1	DTC	2009-02-20	NULL	0.145855	PENTOSALEN	ncit:C63672	PENTOSALEN	FALSE	FALSE	FALSE
TNK2	hgnc:19297	TNK2	DTC	2009-02-20	NULL	0.0378843	DASATINIB	rxcui:1546019	DASATINIB ANHYDROUS	TRUE	FALSE	TRUE
SIK2	hgnc:21680	SIK2	DTC	2009-02-20	NULL	0.072027	TAMATINIB	drugbank:DB07159	TAMATINIB	FALSE	FALSE	FALSE
EYA2	hgnc:3520	EYA2	DTC	2009-02-20	NULL	0.0736433	NSC-107022	chembl:CHEMBL1601846	CHEMBL:CHEMBL1601846	FALSE	FALSE	FALSE
POLB	hgnc:9174	POLB	DTC	2009-02-20	NULL	0.00259016	METHOTREXATE	rxcui:6851	METHOTREXATE	TRUE	FALSE	TRUE
MAPT	hgnc:6893	MAPT	DTC	2009-02-20	NULL	0.00457942	9,10-PHENANTHRENEQUINONE	chembl:CHEMBL51931	9,10-PHENANTHRENEQUINONE	FALSE	FALSE	FALSE
RORC	hgnc:10260	RORC	DTC	2009-02-20	NULL	0.570736	2,4-DINITRO-PHENYLAMINE	chembl:CHEMBL354318	CHEMBL:CHEMBL354318	FALSE	FALSE	FALSE
ATAD5	hgnc:25752	ATAD5	DTC	2009-02-20	NULL	0.0065923	TRICHOSTATIN	drugbank:DB04297	TRICHOSTATIN A	FALSE	FALSE	FALSE
VDR	hgnc:12679	VDR	DTC	2009-02-20	NULL	0.0557406	5-NITROQUINOLINE	chembl:CHEMBL164449	CHEMBL:CHEMBL164449	FALSE	FALSE	FALSE
PLK1	hgnc:9077	PLK1	DTC	2009-02-20	NULL	0.0583419	CHLORPYRIFOS	ncit:C163641	CHLORPYRIFOS	FALSE	FALSE	FALSE
S1PR1	hgnc:3165	S1PR1	DTC	2009-02-20	NULL	3.88946	(S)-FTY720P	chembl:CHEMBL1213480	(S)-FTY720P	FALSE	FALSE	FALSE
MPHOSPH8	hgnc:29810	MPHOSPH8	DTC	2009-02-20	NULL	0.111245	CIPROFIBRATE	rxcui:21149	CIPROFIBRATE	TRUE	FALSE	FALSE
NFE2L2	hgnc:7782	NFE2L2	DTC	2009-02-20	NULL	0.0125918	CHRYSOPHANOL	chembl:CHEMBL41092	CHRYSOPHANOL	FALSE	FALSE	FALSE
HEXA	hgnc:4878	HEXA	DTC	2009-02-20	NULL	2.86405	PYRIMETHAMINE	rxcui:9010	PYRIMETHAMINE	TRUE	FALSE	FALSE
POLI	hgnc:9182	POLI	DTC	2009-02-20	NULL	0.0410858	NSC-36398	chembl:CHEMBL483206	CHEMBL:CHEMBL483206	FALSE	FALSE	FALSE
EHMT2	hgnc:14129	EHMT2	DTC	2009-02-20	NULL	0.0306346	GYKI-52895	chembl:CHEMBL1256984	CHEMBL:CHEMBL1256984	FALSE	FALSE	FALSE
POLH	hgnc:9181	POLH	DTC	2009-02-20	NULL	0.014537	5,6,7,8,4'-PENTAHYDROXYFLAVONE	chembl:CHEMBL234338	CHEMBL:CHEMBL234338	FALSE	FALSE	FALSE
GRIN2A	hgnc:4585	GRIN2A	DTC	2009-02-20	NULL	0.422767	MEMANTINE	rxcui:236685	MEMANTINE HYDROCHLORIDE	TRUE	FALSE	FALSE
GRIN1	hgnc:4584	GRIN1	DTC	2009-02-20	NULL	0.357195	MEMANTINE	rxcui:236685	MEMANTINE HYDROCHLORIDE	TRUE	FALSE	FALSE
GLS	hgnc:4331	GLS	DTC	2009-02-20	NULL	0.0821716	OXYTETRACYCLINE HYDROCHLORIDE	rxcui:4780	OXYTETRACYCLINE HYDROCHLORIDE	TRUE	FALSE	FALSE
CYP2C9	hgnc:2623	CYP2C9	DTC	2009-02-20	NULL	0.0173636	TCMDC-124059	chembl:CHEMBL530733	CHEMBL:CHEMBL530733	FALSE	FALSE	FALSE
AR	hgnc:644	AR	DTC	2009-02-20	NULL	0.00531562	BIFONAZOLE	rxcui:19295	BIFONAZOLE	TRUE	FALSE	FALSE
THRB	hgnc:11799	THRB	DTC	2009-02-20	NULL	1.01957	AMMONIA SOLUTION, STRONG	chembl:CHEMBL1160819	AMMONIA SOLUTION, STRONG	FALSE	FALSE	FALSE
IGF1R	hgnc:5465	IGF1R	DTC	2009-02-20	inhibitor	0.0247678	HESPERADIN	rxcui:1552358	HESPERADIN	FALSE	FALSE	FALSE
CAMK2B	hgnc:1461	CAMK2B	DTC	2009-02-20	NULL	0.0226326	ILORASERTIB	ncit:C116729	ILORASERTIB	FALSE	FALSE	TRUE
MITF	hgnc:7105	MITF	DTC	2009-02-20	NULL	0.14153	GNF-PF-2335	chembl:CHEMBL601146	CHEMBL:CHEMBL601146	FALSE	FALSE	FALSE
RACGAP1	hgnc:9804	RACGAP1	DTC	2009-02-20	NULL	0.150022	HYDROXYSTILBAMIDINE ISETHIONATE	ncit:C65871	HYDROXYSTILBAMIDINE ISETHIONATE	TRUE	FALSE	FALSE
HSP90AB1	hgnc:5258	HSP90AB1	DTC	2009-02-20	NULL	1.14147	3-EPI-ISOCUCURBITACIN D	chembl:CHEMBL2022241	CHEMBL:CHEMBL2022241	FALSE	FALSE	FALSE
APEX1	hgnc:587	APEX1	DTC	2009-02-20	NULL	0.00851154	AURINTRICARBOXYLIC ACID	chembl:CHEMBL275938	AURINTRICARBOXYLIC ACID	FALSE	FALSE	FALSE
GAA	hgnc:4065	GAA	DTC	2009-02-20	NULL	0.0662976	DNDI1417523	chembl:CHEMBL598663	CHEMBL:CHEMBL598663	FALSE	FALSE	FALSE
AR	hgnc:644	AR	DTC	2009-02-20	NULL	0.0292359	OXYQUINOLINE SULFATE	rxcui:42836	OXYQUINOLINE SULFATE	TRUE	FALSE	FALSE
CYP3A4	hgnc:2637	CYP3A4	DTC	2009-02-20	NULL	0.0195778	CAULIBUGULONE C	chembl:CHEMBL445969	CAULIBUGULONE C	FALSE	FALSE	FALSE
TUBA1B	hgnc:18809	TUBA1B	DTC	2009-02-20	NULL	0.284594	COMBRETASTATIN A4	drugbank:DB14680	COMBRETASTATIN A4	FALSE	FALSE	FALSE
TUBB6	hgnc:20776	TUBB6	DTC	2009-02-20	NULL	0.284594	COMBRETASTATIN A4	drugbank:DB14680	COMBRETASTATIN A4	FALSE	FALSE	FALSE
MAPT	hgnc:6893	MAPT	DTC	2009-02-20	NULL	0.0595325	QUINOLIN-6-YLAMINE	chembl:CHEMBL99408	CHEMBL:CHEMBL99408	FALSE	FALSE	FALSE
TUBB4B	hgnc:20771	TUBB4B	DTC	2009-02-20	NULL	0.281166	COMBRETASTATIN A4	drugbank:DB14680	COMBRETASTATIN A4	FALSE	FALSE	FALSE
EHMT2	hgnc:14129	EHMT2	DTC	2009-02-20	NULL	0.00765865	HISTIDINE	rxcui:5340	HISTIDINE	TRUE	FALSE	FALSE
PPARD	hgnc:9235	PPARD	DTC	2009-02-20	NULL	0.0789589	ENCLOMIPHENE	ncit:C28211	ENCLOMIPHENE	FALSE	FALSE	FALSE
STK38L	hgnc:17848	STK38L	DTC	2009-02-20	inhibitor	1.31269	HESPERADIN	rxcui:1552358	HESPERADIN	FALSE	FALSE	FALSE
AR	hgnc:644	AR	DTC	2009-02-20	NULL	0.00730897	4-AMINOPHENOL	rxcui:1435279	4-AMINOPHENOL	TRUE	FALSE	FALSE
CYP2C19	hgnc:2621	CYP2C19	DTC	2009-02-20	NULL	0.00986245	MONTELUKAST	rxcui:115713	MONTELUKAST SODIUM	TRUE	FALSE	FALSE
ALPL	hgnc:438	ALPL	DTC	2009-02-20	NULL	0.0990711	THUNBERGINOL B	chembl:CHEMBL70501	THUNBERGINOL B	FALSE	FALSE	FALSE
BLM	hgnc:1058	BLM	DTC	2009-02-20	NULL	0.0849639	TANSHINONE IIA SULFONATE	chembl:CHEMBL1473252	TANSHINONE IIA SULFONATE	FALSE	FALSE	FALSE
RACGAP1	hgnc:9804	RACGAP1	DTC	2009-02-20	NULL	0.75011	PINORESINOL	chembl:CHEMBL487611	PINORESINOL	FALSE	FALSE	FALSE
MTOR	hgnc:3942	MTOR	DTC	2009-02-20	NULL	0.0462215	DIPHENYLENEIODONIUM	drugbank:DB17025	DIPHENYLENEIODONIUM	FALSE	FALSE	FALSE
TNK2	hgnc:19297	TNK2	DTC	2009-02-20	NULL	0.0511771	ENTRECTINIB	rxcui:2197862	ENTRECTINIB	TRUE	FALSE	TRUE
CYP3A4	hgnc:2637	CYP3A4	DTC	2009-02-20	NULL	0.0587334	SERICETIN DIACETATE	chembl:CHEMBL1594132	SERICETIN DIACETATE	FALSE	FALSE	FALSE
KDM4A	hgnc:22978	KDM4A	DTC	2009-02-20	NULL	0.0119065	HYDROXYZINE PAMOATE	rxcui:203182	HYDROXYZINE PAMOATE	TRUE	FALSE	FALSE
ALDH1A1	hgnc:402	ALDH1A1	DTC	2009-02-20	NULL	0.00694087	BI-87E7	chembl:CHEMBL523200	CHEMBL:CHEMBL523200	FALSE	FALSE	FALSE
EHMT2	hgnc:14129	EHMT2	DTC	2009-02-20	NULL	0.00471301	CAPTOPRIL	rxcui:1998	CAPTOPRIL	TRUE	FALSE	FALSE
GMNN	hgnc:17493	GMNN	DTC	2009-02-20	NULL	0.0546955	TDR77582	chembl:CHEMBL1329349	CHEMBL:CHEMBL1329349	FALSE	FALSE	FALSE
APEX1	hgnc:587	APEX1	DTC	2009-02-20	NULL	0.0879525	MUNDULONE ACETATE	chembl:CHEMBL1372368	MUNDULONE ACETATE	FALSE	FALSE	FALSE
RECQL	hgnc:9948	RECQL	DTC	2009-02-20	NULL	0.037721	HOMIDIUM	ncit:C83806	HOMIDIUM	FALSE	FALSE	FALSE
TOP1	hgnc:11986	TOP1	DTC	2009-02-20	NULL	0.875128	AESCULIOSIDE IIIE	chembl:CHEMBL1095027	AESCULIOSIDE IIIE	FALSE	FALSE	FALSE
CLK4	hgnc:13659	CLK4	DTC	2009-02-20	NULL	0.0297663	SB-202190	iuphar.ligand:4307	SB202190	FALSE	FALSE	FALSE
CYP3A4	hgnc:2637	CYP3A4	DTC	2009-02-20	NULL	0.0195778	BERGAPTOL	chembl:CHEMBL242711	BERGAPTOL	FALSE	FALSE	FALSE
NFE2L2	hgnc:7782	NFE2L2	DTC	2009-02-20	NULL	0.0314794	SJ000002502	chembl:CHEMBL591630	CHEMBL:CHEMBL591630	FALSE	FALSE	FALSE
GMNN	hgnc:17493	GMNN	DTC	2009-02-20	NULL	0.0156273	GNF-PF-1319	chembl:CHEMBL235891	CHEMBL:CHEMBL235891	FALSE	FALSE	FALSE
BRDT	hgnc:1105	BRDT	DTC	2009-02-20	NULL	0.208364	MIDAZOLAM	rxcui:203128	MIDAZOLAM HYDROCHLORIDE	TRUE	FALSE	FALSE
CFL1	hgnc:1874	CFL1	DTC	2009-02-20	NULL	1.87527	MG-132	iuphar.ligand:8616	MG-132	FALSE	FALSE	FALSE
NFE2L2	hgnc:7782	NFE2L2	DTC	2009-02-20	NULL	0.0010671	PROGESTERONE	rxcui:8727	PROGESTERONE	TRUE	FALSE	FALSE
POLK	hgnc:9183	POLK	DTC	2009-02-20	NULL	0.0335298	LAVENDUSTIN C	ncit:C1487	LAVENDUSTIN C	FALSE	FALSE	FALSE
PTPN6	hgnc:9658	PTPN6	DTC	2009-02-20	NULL	0.153531	SORAFENIB	rxcui:495881	SORAFENIB	TRUE	FALSE	TRUE
MET	hgnc:7029	MET	DTC	2009-02-20	NULL	0.0339033	ERLOTINIB	rxcui:337525	ERLOTINIB	TRUE	FALSE	TRUE
KDM4A	hgnc:22978	KDM4A	DTC	2009-02-20	NULL	0.0170093	PHENELZINE SULFATE	rxcui:8124	PHENELZINE SULFATE	TRUE	FALSE	FALSE
CLK4	hgnc:13659	CLK4	DTC	2009-02-20	NULL	0.0113998	RG-1530	iuphar.ligand:10361	RG-1530	FALSE	FALSE	FALSE
RAPGEF4	hgnc:16626	RAPGEF4	DTC	2009-02-20	NULL	0.0833455	PENTACHLOROPHENOL	chembl:CHEMBL75967	PENTACHLOROPHENOL	FALSE	FALSE	FALSE
RELA	hgnc:9955	RELA	DTC	2009-02-20	NULL	0.396284	SORBINIL	ncit:C97357	SORBINIL	FALSE	FALSE	FALSE
RECQL	hgnc:9948	RECQL	DTC	2009-02-20	NULL	0.0143699	PURPURIN	chembl:CHEMBL294264	PURPURIN	FALSE	FALSE	FALSE
EHMT2	hgnc:14129	EHMT2	DTC	2009-02-20	NULL	0.00218818	ELLAGIC ACID	rxcui:1043181	ELLAGIC ACID	FALSE	FALSE	FALSE
HDAC6	hgnc:14064	HDAC6	DTC	2009-02-20	NULL	0.0268376	DAUNORUBICIN	rxcui:214468	DAUNORUBICIN LIPOSOMAL	TRUE	FALSE	TRUE
EHMT2	hgnc:14129	EHMT2	DTC	2009-02-20	NULL	0.0306346	ACTINONIN	drugbank:DB04310	2-[(FORMYL-HYDROXY-AMINO)-METHYL]-HEPTANOIC ACID [1-(2-HYDROXYMETHYL-PYRROLIDINE-1-CARBONYL)-2-METHYL-PROPYL]-AMIDE	FALSE	FALSE	FALSE
POLB	hgnc:9174	POLB	DTC	2009-02-20	NULL	0.145049	GNF-PF-4791	chembl:CHEMBL583555	CHEMBL:CHEMBL583555	FALSE	FALSE	FALSE
POLI	hgnc:9182	POLI	DTC	2009-02-20	NULL	0.0129745	AG-808	chembl:CHEMBL68534	CHEMBL:CHEMBL68534	FALSE	FALSE	FALSE
RGS4	hgnc:10000	RGS4	DTC	2009-02-20	NULL	0.0857968	SCH-23390	iuphar.ligand:943	SCH-23390	FALSE	FALSE	FALSE
NR1I2	hgnc:7968	NR1I2	DTC	2009-02-20	NULL	0.232335	TCMDC-125454	chembl:CHEMBL535714	CHEMBL:CHEMBL535714	FALSE	FALSE	FALSE
EHMT2	hgnc:14129	EHMT2	DTC	2009-02-20	NULL	0.0204231	GNF-PF-840	chembl:CHEMBL601605	CHEMBL:CHEMBL601605	FALSE	FALSE	FALSE
ABCC3	hgnc:54	ABCC3	DTC	2009-02-20	NULL	0.267896	CEFACLOR	rxcui:1450910	CEFACLOR ANHYDROUS	TRUE	FALSE	FALSE
APEX1	hgnc:587	APEX1	DTC	2009-02-20	NULL	0.00333997	QUERCETIN	rxcui:9060	QUERCETIN	TRUE	FALSE	TRUE
FEN1	hgnc:3650	FEN1	DTC	2009-02-20	NULL	0.0497703	PHENYLSTIBONIC ACID	chembl:CHEMBL1369257	PHENYLSTIBONIC ACID	FALSE	FALSE	FALSE
BLK	hgnc:1057	BLK	DTC	2009-02-20	NULL	0.0109665	SORAFENIB	rxcui:495881	SORAFENIB	TRUE	FALSE	TRUE
SMN2	hgnc:11118	SMN2	DTC	2009-02-20	NULL	0.0293012	CHRYSIN	rxcui:1362888	CHRYSIN	TRUE	FALSE	FALSE
RXRA	hgnc:10477	RXRA	DTC	2009-02-20	NULL	0.0388946	DICHLOROPHEN	rxcui:3351	DICHLOROPHEN	FALSE	FALSE	FALSE
MAPK9	hgnc:6886	MAPK9	DTC	2009-02-20	NULL	0.0911592	SB-202190	iuphar.ligand:4307	SB202190	FALSE	FALSE	FALSE
YES1	hgnc:12841	YES1	DTC	2009-02-20	NULL	0.252441	GW434756X	chembl:CHEMBL485745	GW434756X	FALSE	FALSE	FALSE
KDR	hgnc:6307	KDR	DTC	2009-02-20	NULL	0.068116	SORAFENIB	rxcui:495881	SORAFENIB	TRUE	FALSE	TRUE
NFE2L2	hgnc:7782	NFE2L2	DTC	2009-02-20	NULL	0.0629588	BETANAPHTHOL	ncit:C81517	BETANAPHTHOL	FALSE	FALSE	FALSE
CYP2C9	hgnc:2623	CYP2C9	DTC	2009-02-20	NULL	0.0121546	PD-404182	chembl:CHEMBL595227	CHEMBL:CHEMBL595227	FALSE	FALSE	FALSE
TP53	hgnc:11998	TP53	DTC	2009-02-20	NULL	0.012879	3R14S-OCHRATOXIN A	iuphar.ligand:4672	OCHRATOXIN A	FALSE	FALSE	FALSE
PKM	hgnc:9021	PKM	DTC	2009-02-20	NULL	0.104182	ZINC 03369470	chembl:CHEMBL599013	CHEMBL:CHEMBL599013	FALSE	FALSE	FALSE
SRC	hgnc:11283	SRC	DTC	2009-02-20	NULL	0.0202576	KENPAULLONE	iuphar.ligand:6000	KENPAULLONE	FALSE	FALSE	FALSE
ERBB4	hgnc:3432	ERBB4	DTC	2009-02-20	NULL	0.0306883	ERLOTINIB	rxcui:337525	ERLOTINIB	TRUE	FALSE	TRUE
DRD1	hgnc:3020	DRD1	DTC	2009-02-20	NULL	0.0390682	WB-4101	iuphar.ligand:499	WB 4101	FALSE	FALSE	FALSE
SMN1	hgnc:11117	SMN1	DTC	2009-02-20	NULL	0.0662976	GNF-PF-3501	chembl:CHEMBL581910	CHEMBL:CHEMBL581910	FALSE	FALSE	FALSE
NFE2L2	hgnc:7782	NFE2L2	DTC	2009-02-20	NULL	0.00370346	PIOGLITAZONE HYDROCHLORIDE	rxcui:259319	PIOGLITAZONE HYDROCHLORIDE	TRUE	FALSE	FALSE
GLP1R	hgnc:4324	GLP1R	DTC	2009-02-20	NULL	0.0454612	SJ000001592	chembl:CHEMBL591834	CHEMBL:CHEMBL591834	FALSE	FALSE	FALSE
HSD17B10	hgnc:4800	HSD17B10	DTC	2009-02-20	NULL	0.00605415	PURPURIN	chembl:CHEMBL294264	PURPURIN	FALSE	FALSE	FALSE
POLK	hgnc:9183	POLK	DTC	2009-02-20	NULL	0.0201179	3-METHOXYCATECHOL	chembl:CHEMBL1518159	3-METHOXYCATECHOL	FALSE	FALSE	FALSE
ALDH1A1	hgnc:402	ALDH1A1	DTC	2009-02-20	NULL	0.0294987	BENZOTHIAZYL DISULFIDE	chembl:CHEMBL508112	BENZOTHIAZYL DISULFIDE	FALSE	FALSE	FALSE
AXL	hgnc:905	AXL	DTC	2009-02-20	inhibitor	0.0273477	HESPERADIN	rxcui:1552358	HESPERADIN	FALSE	FALSE	FALSE
CYP1A2	hgnc:2596	CYP1A2	DTC	2009-02-20	NULL	0.00885458	TRIFLUOPERAZINE	rxcui:10800	TRIFLUOPERAZINE	TRUE	FALSE	FALSE
EHMT2	hgnc:14129	EHMT2	DTC	2009-02-20	NULL	0.0204231	NARINGIN	rxcui:31538	NARINGIN	FALSE	FALSE	FALSE
HTT	hgnc:4851	HTT	DTC	2009-02-20	NULL	0.0289777	INDOPROFEN	ncit:C83801	INDOPROFEN	TRUE	FALSE	FALSE
ATAD5	hgnc:25752	ATAD5	DTC	2009-02-20	NULL	0.044498	TCMDC-125465	chembl:CHEMBL536151	CHEMBL:CHEMBL536151	FALSE	FALSE	FALSE
EHMT2	hgnc:14129	EHMT2	DTC	2009-02-20	NULL	0.0306346	DEXBROMPHENIRAMINE	rxcui:1767	BROMPHENIRAMINE	TRUE	FALSE	FALSE
APEX1	hgnc:587	APEX1	DTC	2009-02-20	NULL	0.00659644	EPINEPHRINE	rxcui:3992	EPINEPHRINE	TRUE	FALSE	FALSE
PPARG	hgnc:9236	PPARG	DTC	2009-02-20	NULL	0.840123	KANZONOL W	chembl:CHEMBL591772	KANZONOL W	FALSE	FALSE	FALSE
CXCL8	hgnc:6025	CXCL8	DTC	2009-02-20	NULL	0.0432162	PYROGALLOL	rxcui:9022	PYROGALLOL	TRUE	FALSE	FALSE
POLH	hgnc:9181	POLH	DTC	2009-02-20	NULL	0.0277525	PROTOPORPHYRIN DISODIUM	ncit:C76666	PROTOPORPHYRIN DISODIUM	FALSE	FALSE	FALSE
TP53	hgnc:11998	TP53	DTC	2009-02-20	NULL	0.0579555	GLUTARAL	rxcui:4888	GLUTARAL	TRUE	FALSE	FALSE
TOP1	hgnc:11986	TOP1	DTC	2009-02-20	NULL	0.437564	4-HYDROXYEVODIAMINE	chembl:CHEMBL2171794	CHEMBL:CHEMBL2171794	FALSE	FALSE	FALSE
CYP2C19	hgnc:2621	CYP2C19	DTC	2009-02-20	NULL	0.0361623	MONASTROL	drugbank:DB04331	MONASTROL	FALSE	FALSE	FALSE
NFE2L2	hgnc:7782	NFE2L2	DTC	2009-02-20	NULL	0.00299804	MELPHALAN	rxcui:6718	MELPHALAN	TRUE	FALSE	TRUE
HTT	hgnc:4851	HTT	DTC	2009-02-20	NULL	0.0496761	GNF-PF-1399	chembl:CHEMBL578504	CHEMBL:CHEMBL578504	FALSE	FALSE	FALSE
CYP2C19	hgnc:2621	CYP2C19	DTC	2009-02-20	NULL	0.00904058	PROPRANOLOL	rxcui:82084	PROPRANOLOL HYDROCHLORIDE	TRUE	FALSE	FALSE
APOBEC3G	hgnc:17357	APOBEC3G	DTC	2009-02-20	NULL	0.150884	GNF-PF-4798	chembl:CHEMBL584635	CHEMBL:CHEMBL584635	FALSE	FALSE	FALSE
SMN1	hgnc:11117	SMN1	DTC	2009-02-20	NULL	0.0795571	2,3-DIHYDROXY-6,7-DICHLOROQUINOXALINE	chembl:CHEMBL284028	2,3-DIHYDROXY-6,7-DICHLOROQUINOXALINE	FALSE	FALSE	FALSE
RXRA	hgnc:10477	RXRA	DTC	2009-02-20	NULL	0.0466735	BENZO[D]ISOTHIAZOL-3-ONE	chembl:CHEMBL297304	CHEMBL:CHEMBL297304	FALSE	FALSE	FALSE
KAT2A	hgnc:4201	KAT2A	DTC	2009-02-20	NULL	0.0295319	IODOACETAMIDE	iuphar.ligand:6271	2-IODOACETAMIDE	FALSE	FALSE	FALSE
VDR	hgnc:12679	VDR	DTC	2009-02-20	NULL	0.00428774	BETA-LAPACHONE	ncit:C28694	LAPACHONE	FALSE	FALSE	FALSE
RACGAP1	hgnc:9804	RACGAP1	DTC	2009-02-20	NULL	0.75011	BENZOTHIAZOLE-2,6-DIAMINE	chembl:CHEMBL328540	CHEMBL:CHEMBL328540	FALSE	FALSE	FALSE
IDH1	hgnc:5382	IDH1	DTC	2009-02-20	NULL	0.00493772	9,10-PHENANTHRENEQUINONE	chembl:CHEMBL51931	9,10-PHENANTHRENEQUINONE	FALSE	FALSE	FALSE
HIF1A	hgnc:4910	HIF1A	DTC	2009-02-20	NULL	0.181061	CHLOROETHYLCLONIDINE	chembl:CHEMBL326967	CHLOROETHYLCLONIDINE	FALSE	FALSE	FALSE
MPI	hgnc:7216	MPI	DTC	2009-02-20	NULL	0.433948	NSC-19803	chembl:CHEMBL522983	CHEMBL:CHEMBL522983	FALSE	FALSE	FALSE
VDR	hgnc:12679	VDR	DTC	2009-02-20	NULL	0.0139352	HOMIDIUM	ncit:C83806	HOMIDIUM	FALSE	FALSE	FALSE
PKN2	hgnc:9406	PKN2	DTC	2009-02-20	NULL	0.0423791	ERLOTINIB	rxcui:337525	ERLOTINIB	TRUE	FALSE	TRUE
VDR	hgnc:12679	VDR	DTC	2009-02-20	NULL	0.0139352	(S)APOMORPHINE	iuphar.ligand:8285	S(+)-APOMORPHINE	FALSE	FALSE	FALSE
CYP2C9	hgnc:2623	CYP2C9	DTC	2009-02-20	NULL	0.00153855	QUERCETIN	rxcui:9060	QUERCETIN	TRUE	FALSE	TRUE
TP53	hgnc:11998	TP53	DTC	2009-02-20	NULL	0.0165587	ROTENONE	rxcui:1366666	ROTENONE	FALSE	FALSE	FALSE
EHMT2	hgnc:14129	EHMT2	DTC	2009-02-20	NULL	0.0306346	SALSOLINOL HYDROBROMIDE	chembl:CHEMBL553751	SALSOLINOL HYDROBROMIDE	FALSE	FALSE	FALSE
WRN	hgnc:12791	WRN	DTC	2009-02-20	NULL	0.0617737	PHYSODIC ACID	chembl:CHEMBL171637	PHYSODIC ACID	FALSE	FALSE	FALSE
FPR1	hgnc:3826	FPR1	DTC	2009-02-20	NULL	3.50051	AG-14	iuphar.ligand:5835	AG-14	FALSE	FALSE	FALSE
VDR	hgnc:12679	VDR	DTC	2009-02-20	NULL	0.111481	FTI-277	chembl:CHEMBL135561	CHEMBL:CHEMBL135561	FALSE	FALSE	FALSE
IDH1	hgnc:5382	IDH1	DTC	2009-02-20	NULL	0.00611336	PHENANTHROLINE	drugbank:DB02365	1,10-PHENANTHROLINE	FALSE	FALSE	FALSE
GAA	hgnc:4065	GAA	DTC	2009-02-20	NULL	0.0251474	DOPAMINE HYDROCHLORIDE	rxcui:3628	DOPAMINE	TRUE	FALSE	FALSE
TP53	hgnc:11998	TP53	DTC	2009-02-20	NULL	0.0165587	BENZO[B]FLUORANTHENE	chembl:CHEMBL1337502	BENZO[B]FLUORANTHENE	FALSE	FALSE	FALSE
KCNH2	hgnc:6251	KCNH2	DTC	2009-02-20	NULL	0.149595	MMV667489	chembl:CHEMBL2028066	CHEMBL:CHEMBL2028066	FALSE	FALSE	FALSE
HSD17B10	hgnc:4800	HSD17B10	DTC	2009-02-20	NULL	0.0211895	TANSHINONE IIA SULFONATE	chembl:CHEMBL1473252	TANSHINONE IIA SULFONATE	FALSE	FALSE	FALSE
BLM	hgnc:1058	BLM	DTC	2009-02-20	NULL	0.0392141	FLUPIRTINE MALEATE	rxcui:236774	FLUPIRTINE MALEATE	FALSE	FALSE	FALSE
MAPK12	hgnc:6874	MAPK12	DTC	2009-02-20	NULL	0.10804	SB-202190	iuphar.ligand:4307	SB202190	FALSE	FALSE	FALSE
EHMT2	hgnc:14129	EHMT2	DTC	2009-02-20	NULL	0.0306346	DL-CATECHIN TRIHYDRATE	chembl:CHEMBL1172228	CHEMBL:CHEMBL1172228	FALSE	FALSE	FALSE
NFE2L2	hgnc:7782	NFE2L2	DTC	2009-02-20	NULL	0.0629588	PIPOXOLAN HYDROCHLORIDE	rxcui:235861	PIPOXOLAN HYDROCHLORIDE	FALSE	FALSE	FALSE
USP1	hgnc:12607	USP1	DTC	2009-02-20	NULL	0.019607	HISTAMINE	rxcui:5333	HISTAMINE	TRUE	FALSE	FALSE
ABCC2	hgnc:53	ABCC2	DTC	2009-02-20	NULL	0.546955	CEPHRADINE	rxcui:2239	CEPHRADINE	TRUE	FALSE	FALSE
RAB9A	hgnc:9792	RAB9A	DTC	2009-02-20	NULL	0.364637	2-CINNAMAMIDOBENZAMIDE	chembl:CHEMBL1522743	CHEMBL:CHEMBL1522743	FALSE	FALSE	FALSE
TYRO3	hgnc:12446	TYRO3	DTC	2009-02-20	NULL	0.104182	AZD-1775	ncit:C91725	ADAVOSERTIB	FALSE	FALSE	TRUE
UBE2N	hgnc:12492	UBE2N	DTC	2009-02-20	NULL	0.420061	HYDROXYSTILBAMIDINE ISETHIONATE	ncit:C65871	HYDROXYSTILBAMIDINE ISETHIONATE	TRUE	FALSE	FALSE
HDAC5	hgnc:14068	HDAC5	DTC	2009-02-20	NULL	0.258023	4-(4-AMINOPHENYL)BUTANOIC ACID	chembl:CHEMBL1650245	CHEMBL:CHEMBL1650245	FALSE	FALSE	FALSE
HDAC6	hgnc:14064	HDAC6	DTC	2009-02-20	NULL	0.22202	4-(4-AMINOPHENYL)BUTANOIC ACID	chembl:CHEMBL1650245	CHEMBL:CHEMBL1650245	FALSE	FALSE	FALSE
HDAC8	hgnc:13315	HDAC8	DTC	2009-02-20	NULL	0.244791	4-(4-AMINOPHENYL)BUTANOIC ACID	chembl:CHEMBL1650245	CHEMBL:CHEMBL1650245	FALSE	FALSE	FALSE
HDAC7	hgnc:14067	HDAC7	DTC	2009-02-20	NULL	0.258023	4-(4-AMINOPHENYL)BUTANOIC ACID	chembl:CHEMBL1650245	CHEMBL:CHEMBL1650245	FALSE	FALSE	FALSE
POLI	hgnc:9182	POLI	DTC	2009-02-20	NULL	0.0273905	TCMDC-123912	iuphar.ligand:3930	JP1302	FALSE	FALSE	FALSE
AR	hgnc:644	AR	DTC	2009-02-20	NULL	0.0292359	4-(4-CHLOROPHENOXY)ANILINE	chembl:CHEMBL1521156	CHEMBL:CHEMBL1521156	FALSE	FALSE	FALSE
CYP3A4	hgnc:2637	CYP3A4	DTC	2009-02-20	NULL	0.0117467	3-HYDROXYBENZYLHYDRAZINE DIHYDROCHLORIDE	iuphar.ligand:5116	3-HYDROXYBENZYLHYDRAZINE	FALSE	FALSE	FALSE
RAPGEF4	hgnc:16626	RAPGEF4	DTC	2009-02-20	NULL	0.583419	8-BROMO-CAMP SODIUM	chembl:CHEMBL1256796	CHEMBL:CHEMBL1256796	FALSE	FALSE	FALSE
AR	hgnc:644	AR	DTC	2009-02-20	NULL	0.00278437	MELPHALAN	rxcui:6718	MELPHALAN	TRUE	FALSE	TRUE
CYP2C9	hgnc:2623	CYP2C9	DTC	2009-02-20	NULL	0.0303864	CEFOPERAZONE	rxcui:2184	CEFOPERAZONE	FALSE	FALSE	FALSE
HDAC2	hgnc:4853	HDAC2	DTC	2009-02-20	NULL	2.50037	CINNAMIC ACID HYDROXAMATE	chembl:CHEMBL237370	CINNAMIC ACID HYDROXAMATE	FALSE	FALSE	FALSE
IDH1	hgnc:5382	IDH1	DTC	2009-02-20	NULL	0.00641903	SERTRALINE	rxcui:155137	SERTRALINE HYDROCHLORIDE	TRUE	FALSE	FALSE
DRD1	hgnc:3020	DRD1	DTC	2009-02-20	NULL	0.136739	APOCIDEINE	chembl:CHEMBL154709	APOCIDEINE	FALSE	FALSE	FALSE
ALDH1A1	hgnc:402	ALDH1A1	DTC	2009-02-20	NULL	0.0589974	HOMOVANILLIC ACID	chembl:CHEMBL1562	HOMOVANILLIC ACID	FALSE	FALSE	FALSE
CYP3A4	hgnc:2637	CYP3A4	DTC	2009-02-20	NULL	0.0117467	TCMDC-124479	chembl:CHEMBL587259	CHEMBL:CHEMBL587259	FALSE	FALSE	FALSE
ATAD5	hgnc:25752	ATAD5	DTC	2009-02-20	NULL	0.177992	SJ000082805	chembl:CHEMBL531043	CHEMBL:CHEMBL531043	FALSE	FALSE	FALSE
CYP2D6	hgnc:2625	CYP2D6	DTC	2009-02-20	NULL	0.0295153	CORYNANTHEINE	iuphar.ligand:5345	CORYNANTHINE	FALSE	FALSE	FALSE
SNCA	hgnc:11138	SNCA	DTC	2009-02-20	NULL	0.795571	4-(4-CHLOROPHENOXY)ANILINE	chembl:CHEMBL1521156	CHEMBL:CHEMBL1521156	FALSE	FALSE	FALSE
POLK	hgnc:9183	POLK	DTC	2009-02-20	NULL	0.0167649	ALPHA,BETA-DEHYDROCURVULARIN	chembl:CHEMBL482050	CHEMBL:CHEMBL482050	FALSE	FALSE	FALSE
SMN2	hgnc:11118	SMN2	DTC	2009-02-20	NULL	0.102554	5,7-DIMETHOXYISOFLAVONE	chembl:CHEMBL308688	5,7-DIMETHOXYISOFLAVONE	FALSE	FALSE	FALSE
PLAT	hgnc:9051	PLAT	DTC	2009-02-20	NULL	0.11101	BORTEZOMIB	rxcui:358258	BORTEZOMIB	TRUE	FALSE	TRUE
BLM	hgnc:1058	BLM	DTC	2009-02-20	NULL	0.0566426	TCMDC-123912	iuphar.ligand:3930	JP1302	FALSE	FALSE	FALSE
CSNK1G2	hgnc:2455	CSNK1G2	DTC	2009-02-20	NULL	0.0323323	ILORASERTIB	ncit:C116729	ILORASERTIB	FALSE	FALSE	TRUE
VDR	hgnc:12679	VDR	DTC	2009-02-20	NULL	0.0371604	GNF-PF-4384	chembl:CHEMBL602763	CHEMBL:CHEMBL602763	FALSE	FALSE	FALSE
VDR	hgnc:12679	VDR	DTC	2009-02-20	NULL	0.0185802	1-BENZYLMALEIMIDE	chembl:CHEMBL388979	CHEMBL:CHEMBL388979	FALSE	FALSE	FALSE
HSPA5	hgnc:5238	HSPA5	DTC	2009-02-20	NULL	0.546955	NORGESTREL	rxcui:7518	NORGESTREL	TRUE	FALSE	FALSE
PSMB7	hgnc:9544	PSMB7	DTC	2009-02-20	NULL	0.407036	BORTEZOMIB	rxcui:358258	BORTEZOMIB	TRUE	FALSE	TRUE
PSMB9	hgnc:9546	PSMB9	DTC	2009-02-20	NULL	0.407036	BORTEZOMIB	rxcui:358258	BORTEZOMIB	TRUE	FALSE	TRUE
PSMB4	hgnc:9541	PSMB4	DTC	2009-02-20	NULL	0.407036	BORTEZOMIB	rxcui:358258	BORTEZOMIB	TRUE	FALSE	TRUE
PSMD14	hgnc:16889	PSMD14	DTC	2009-02-20	NULL	0.187863	BORTEZOMIB	rxcui:358258	BORTEZOMIB	TRUE	FALSE	TRUE
PSMD4	hgnc:9561	PSMD4	DTC	2009-02-20	NULL	0.348888	BORTEZOMIB	rxcui:358258	BORTEZOMIB	TRUE	FALSE	TRUE
PSMD8	hgnc:9566	PSMD8	DTC	2009-02-20	NULL	0.488443	BORTEZOMIB	rxcui:358258	BORTEZOMIB	TRUE	FALSE	TRUE
CYP2D6	hgnc:2625	CYP2D6	DTC	2009-02-20	NULL	0.0221365	CEFOPERAZONE	rxcui:2184	CEFOPERAZONE	FALSE	FALSE	FALSE
CYP3A4	hgnc:2637	CYP3A4	DTC	2009-02-20	NULL	0.0130519	LINEZOLID	rxcui:190376	LINEZOLID	TRUE	FALSE	FALSE
NTRK2	hgnc:8032	NTRK2	DTC	2009-02-20	NULL	0.00943026	ILORASERTIB	ncit:C116729	ILORASERTIB	FALSE	FALSE	TRUE
MAPK9	hgnc:6886	MAPK9	DTC	2009-02-20	NULL	0.182318	JNK INHIBITOR VIII	iuphar.ligand:5998	JNK INHIBITOR VIII	FALSE	FALSE	FALSE
NEK4	hgnc:11399	NEK4	DTC	2009-02-20	NULL	0.113653	SNS-314	drugbank:DB06134	SNS-314	FALSE	FALSE	TRUE
KDM4E	hgnc:37098	KDM4E	DTC	2009-02-20	NULL	0.016517	DNDI1417523	chembl:CHEMBL598663	CHEMBL:CHEMBL598663	FALSE	FALSE	FALSE
SENP6	hgnc:20944	SENP6	DTC	2009-02-20	NULL	0.437564	2-(4-NITROBENZYLSULFANYL)BENZOXAZOLE	chembl:CHEMBL412603	CHEMBL:CHEMBL412603	FALSE	FALSE	FALSE
MAOB	hgnc:6834	MAOB	DTC	2009-02-20	NULL	2.83825	PARGYLINE	rxcui:7930	PARGYLINE	FALSE	FALSE	FALSE
HIF1A	hgnc:4910	HIF1A	DTC	2009-02-20	NULL	0.0603536	PIRETANIDE	rxcui:33770	PIRETANIDE	FALSE	FALSE	FALSE
CYP1A2	hgnc:2596	CYP1A2	DTC	2009-02-20	NULL	0.00544897	TAMOXIFEN	rxcui:10324	TAMOXIFEN	TRUE	FALSE	TRUE
NFE2L2	hgnc:7782	NFE2L2	DTC	2009-02-20	NULL	0.0125918	CHLORPYRIFOS	ncit:C163641	CHLORPYRIFOS	FALSE	FALSE	FALSE
AKT1	hgnc:391	AKT1	DTC	2009-02-20	NULL	0.0591636	TOPOTECAN	rxcui:266573	TOPOTECAN HYDROCHLORIDE	TRUE	FALSE	TRUE
AR	hgnc:644	AR	DTC	2009-02-20	NULL	0.0116944	TPKI-24	iuphar.ligand:9403	RO3280	FALSE	FALSE	FALSE
NR3C1	hgnc:7978	NR3C1	DTC	2009-02-20	NULL	0.0445358	3R14S-OCHRATOXIN A	iuphar.ligand:4672	OCHRATOXIN A	FALSE	FALSE	FALSE
EHMT2	hgnc:14129	EHMT2	DTC	2009-02-20	NULL	0.00556992	E319	chembl:CHEMBL242080	E319	FALSE	FALSE	FALSE
APAF1	hgnc:576	APAF1	DTC	2009-02-20	NULL	0.0774449	SJ000024939	chembl:CHEMBL590691	CHEMBL:CHEMBL590691	FALSE	FALSE	FALSE
BAZ2B	hgnc:963	BAZ2B	DTC	2009-02-20	NULL	0.153531	TCMDC-123600	chembl:CHEMBL531296	CHEMBL:CHEMBL531296	FALSE	FALSE	FALSE
GMNN	hgnc:17493	GMNN	DTC	2009-02-20	NULL	0.00095957	SORAFENIB	rxcui:495881	SORAFENIB	TRUE	FALSE	TRUE
VDR	hgnc:12679	VDR	DTC	2009-02-20	NULL	0.00530863	PURPURIN	chembl:CHEMBL294264	PURPURIN	FALSE	FALSE	FALSE
CYP2C19	hgnc:2621	CYP2C19	DTC	2009-02-20	NULL	0.00267869	CYTARABINE	rxcui:3041	CYTARABINE	TRUE	FALSE	TRUE
ALDH1A1	hgnc:402	ALDH1A1	DTC	2009-02-20	NULL	0.0131105	PIPLARTINE	chembl:CHEMBL465843	PIPLARTINE	FALSE	FALSE	FALSE
ATAD5	hgnc:25752	ATAD5	DTC	2009-02-20	NULL	0.0355984	NILE RED	chembl:CHEMBL144472	NILE RED	FALSE	FALSE	FALSE
MAPT	hgnc:6893	MAPT	DTC	2009-02-20	NULL	0.0119065	PANTOPRAZOLE	rxcui:253191	PANTOPRAZOLE SODIUM	TRUE	FALSE	FALSE
ALDH1A1	hgnc:402	ALDH1A1	DTC	2009-02-20	NULL	0.00262211	AMITRIPTYLINE HYDROCHLORIDE	rxcui:203168	AMITRIPTYLINE HYDROCHLORIDE	TRUE	FALSE	FALSE
CYP3A4	hgnc:2637	CYP3A4	DTC	2009-02-20	NULL	0.0053394	LAMOTRIGINE	rxcui:28439	LAMOTRIGINE	TRUE	FALSE	FALSE
CYP2D6	hgnc:2625	CYP2D6	DTC	2009-02-20	NULL	0.0221365	SB-334867	iuphar.ligand:1703	SB-334867	FALSE	FALSE	FALSE
HIF1A	hgnc:4910	HIF1A	DTC	2009-02-20	NULL	0.724244	MANASSANTIN B	chembl:CHEMBL461308	MANASSANTIN B	FALSE	FALSE	FALSE
PRKAA1	hgnc:9376	PRKAA1	DTC	2009-02-20	inhibitor	0.0410216	HESPERADIN	rxcui:1552358	HESPERADIN	FALSE	FALSE	FALSE
RELA	hgnc:9955	RELA	DTC	2009-02-20	NULL	0.660474	KAEMPFERIDE	chembl:CHEMBL40919	KAEMPFERIDE	FALSE	FALSE	FALSE
ALOX15B	hgnc:434	ALOX15B	DTC	2009-02-20	NULL	0.108712	ETHOPROPAZINE HYDROCHLORIDE	rxcui:6541	ETHOPROPAZINE HYDROCHLORIDE	TRUE	FALSE	FALSE
NPSR1	hgnc:23631	NPSR1	DTC	2009-02-20	NULL	0.0892988	AMCINONIDE	rxcui:17652	AMCINONIDE	TRUE	FALSE	FALSE
CYP1A2	hgnc:2596	CYP1A2	DTC	2009-02-20	NULL	0.0221365	SB-334867	iuphar.ligand:1703	SB-334867	FALSE	FALSE	FALSE
ATAD5	hgnc:25752	ATAD5	DTC	2009-02-20	NULL	0.0254274	OXOPURPUREINE	chembl:CHEMBL456295	OXOPURPUREINE	FALSE	FALSE	FALSE
CYP1A2	hgnc:2596	CYP1A2	DTC	2009-02-20	NULL	0.0221365	ESOXYBUTYNIN	ncit:C166661	ESOXYBUTYNIN	FALSE	FALSE	FALSE
CBX1	hgnc:1551	CBX1	DTC	2009-02-20	NULL	0.0279296	NSC-130813	chembl:CHEMBL463783	CHEMBL:CHEMBL463783	FALSE	FALSE	FALSE
VDR	hgnc:12679	VDR	DTC	2009-02-20	NULL	0.0222963	4,4'-DITHIODIPYRIDINE	chembl:CHEMBL1232076	CHEMBL:CHEMBL1232076	FALSE	FALSE	FALSE
POLH	hgnc:9181	POLH	DTC	2009-02-20	NULL	0.0277525	SALIRASIB	ncit:C71146	SALIRASIB	FALSE	FALSE	TRUE
KDM4E	hgnc:37098	KDM4E	DTC	2009-02-20	NULL	0.0181687	CARBIDOPA	rxcui:1545982	CARBIDOPA ANHYDROUS	TRUE	FALSE	FALSE
RECQL	hgnc:9948	RECQL	DTC	2009-02-20	NULL	0.0215549	ZINC 03369470	chembl:CHEMBL599013	CHEMBL:CHEMBL599013	FALSE	FALSE	FALSE
CYP3A4	hgnc:2637	CYP3A4	DTC	2009-02-20	NULL	0.0146834	PICOTAMIDE	ncit:C73157	PICOTAMIDE	TRUE	FALSE	FALSE
RAD52	hgnc:9824	RAD52	DTC	2009-02-20	NULL	0.0213099	PROCHLORPERAZINE EDISYLATE	rxcui:8704	PROCHLORPERAZINE	TRUE	FALSE	FALSE
MPHOSPH8	hgnc:29810	MPHOSPH8	DTC	2009-02-20	NULL	0.0211895	PICEATANNOL	ncit:C1195	PICEATANNOL	FALSE	FALSE	FALSE
KDM4E	hgnc:37098	KDM4E	DTC	2009-02-20	NULL	0.0908437	KOJIC ACID	rxcui:1426451	KOJIC ACID	TRUE	FALSE	FALSE
NFE2L2	hgnc:7782	NFE2L2	DTC	2009-02-20	NULL	0.0314794	NSC-747266	chembl:CHEMBL609570	CHEMBL:CHEMBL609570	FALSE	FALSE	FALSE
AURKB	hgnc:11390	AURKB	DTC	2009-02-20	inhibitor	0.0195924	HESPERADIN	rxcui:1552358	HESPERADIN	FALSE	FALSE	FALSE
TP53	hgnc:11998	TP53	DTC	2009-02-20	NULL	0.00445811	BETA-LAPACHONE	ncit:C28694	LAPACHONE	FALSE	FALSE	FALSE
HSD17B10	hgnc:4800	HSD17B10	DTC	2009-02-20	NULL	0.0181625	NSC-45382	chembl:CHEMBL1214274	CHEMBL:CHEMBL1214274	FALSE	FALSE	FALSE
EHMT2	hgnc:14129	EHMT2	DTC	2009-02-20	NULL	0.0153173	SJ000201788	chembl:CHEMBL602923	CHEMBL:CHEMBL602923	FALSE	FALSE	FALSE
GLS	hgnc:4331	GLS	DTC	2009-02-20	NULL	0.0336157	MESALAMINE	rxcui:52582	MESALAMINE	TRUE	FALSE	FALSE
HSD17B10	hgnc:4800	HSD17B10	DTC	2009-02-20	NULL	0.0181625	NSC-125034	chembl:CHEMBL239439	CHEMBL:CHEMBL239439	FALSE	FALSE	FALSE
POLB	hgnc:9174	POLB	DTC	2009-02-20	NULL	0.0290098	NSC-353720	chembl:CHEMBL1408276	CHEMBL:CHEMBL1408276	FALSE	FALSE	FALSE
F11	hgnc:3529	F11	DTC	2009-02-20	NULL	5.52712	SULFATED PENTAGALLOYLGLUCOSIDE	chembl:CHEMBL2314388	SULFATED PENTAGALLOYLGLUCOSIDE	FALSE	FALSE	FALSE
JAK2	hgnc:6192	JAK2	DTC	2009-02-20	NULL	0.0100129	ENTRECTINIB	rxcui:2197862	ENTRECTINIB	TRUE	FALSE	TRUE
ALPI	hgnc:437	ALPI	DTC	2009-02-20	NULL	0.210031	NSC-353720	chembl:CHEMBL1408276	CHEMBL:CHEMBL1408276	FALSE	FALSE	FALSE
TUBB4B	hgnc:20771	TUBB4B	DTC	2009-02-20	NULL	0.111639	ABT-751	drugbank:DB12254	ABT-751	FALSE	FALSE	FALSE
ALOX15B	hgnc:434	ALOX15B	DTC	2009-02-20	NULL	0.108712	N,N'-DIPHENYL-P-PHENYLENEDIAMINE	chembl:CHEMBL1333512	N,N'-DIPHENYL-P-PHENYLENEDIAMINE	FALSE	FALSE	FALSE
TUBB6	hgnc:20776	TUBB6	DTC	2009-02-20	NULL	0.113001	ABT-751	drugbank:DB12254	ABT-751	FALSE	FALSE	FALSE
TUBB2A	hgnc:12412	TUBB2A	DTC	2009-02-20	NULL	0.11031	ABT-751	drugbank:DB12254	ABT-751	FALSE	FALSE	FALSE
CASP3	hgnc:1504	CASP3	DTC	2009-02-20	NULL	0.129649	GNF-PF-5159	chembl:CHEMBL1493528	CHEMBL:CHEMBL1493528	FALSE	FALSE	FALSE
NFKB2	hgnc:7795	NFKB2	DTC	2009-02-20	NULL	0.177391	2-(3',4'-METHYLENEDIOXYPHENYL)QUINOLINE	chembl:CHEMBL502774	CHEMBL:CHEMBL502774	FALSE	FALSE	FALSE
FASN	hgnc:3594	FASN	DTC	2009-02-20	NULL	1.94473	LORGLUMIDE SODIUM	chembl:CHEMBL1255589	LORGLUMIDE SODIUM	FALSE	FALSE	FALSE
POLH	hgnc:9181	POLH	DTC	2009-02-20	NULL	0.0218055	3,8'-BIAPIGENIN	chembl:CHEMBL515252	CHEMBL:CHEMBL515252	FALSE	FALSE	FALSE
VDR	hgnc:12679	VDR	DTC	2009-02-20	NULL	0.00743208	LOBARIC ACID	chembl:CHEMBL551842	LOBARIC ACID	FALSE	FALSE	FALSE
EHMT2	hgnc:14129	EHMT2	DTC	2009-02-20	NULL	0.00437637	CEFACLOR	rxcui:1450910	CEFACLOR ANHYDROUS	TRUE	FALSE	FALSE
MAPK10	hgnc:6872	MAPK10	DTC	2009-02-20	NULL	0.0747973	SB-202190	iuphar.ligand:4307	SB202190	FALSE	FALSE	FALSE
NFE2L2	hgnc:7782	NFE2L2	DTC	2009-02-20	NULL	0.0104931	SJ000044417	chembl:CHEMBL609438	CHEMBL:CHEMBL609438	FALSE	FALSE	FALSE
POLB	hgnc:9174	POLB	DTC	2009-02-20	NULL	0.0116039	PROTOPORPHYRIN	drugbank:DB02285	PROTOPORPHYRIN	FALSE	FALSE	FALSE
SMAD3	hgnc:6769	SMAD3	DTC	2009-02-20	NULL	0.229291	TCMDC-125103	chembl:CHEMBL530281	CHEMBL:CHEMBL530281	FALSE	FALSE	FALSE
TDP1	hgnc:18884	TDP1	DTC	2009-02-20	NULL	0.0287084	PROGESTERONE	rxcui:8727	PROGESTERONE	TRUE	FALSE	FALSE
CALMODULIN	hgnc:14986	SNAP91	TTD	2020.06.01	NULL	8.75128	Halofantrine	rxcui:50749	HALOFANTRINE	FALSE	FALSE	FALSE
SF3B2	hgnc:10769	SF3B2	DTC	2009-02-20	NULL	35.0051	SPLICEOSTATIN-A	chembl:CHEMBL1221944	CHEMBL:CHEMBL1221944	FALSE	FALSE	FALSE
MITF	hgnc:7105	MITF	DTC	2009-02-20	NULL	0.990711	GNF-PF-4867	chembl:CHEMBL583997	CHEMBL:CHEMBL583997	FALSE	FALSE	FALSE
P4HB	hgnc:8548	P4HB	DTC	2009-02-20	NULL	1.19336	DIHYDRODAPHNODORIN B	chembl:CHEMBL1532097	DIHYDRODAPHNODORIN B	FALSE	FALSE	FALSE
KDM4A	hgnc:22978	KDM4A	DTC	2009-02-20	NULL	0.0595325	BUTOCONAZOLE NITRATE	rxcui:19884	BUTOCONAZOLE	TRUE	FALSE	FALSE
RECQL	hgnc:9948	RECQL	DTC	2009-02-20	NULL	0.00331613	DAUNORUBICIN	rxcui:214468	DAUNORUBICIN LIPOSOMAL	TRUE	FALSE	TRUE
CASP1	hgnc:1499	CASP1	DTC	2009-02-20	NULL	2.01953	BERKELEYACETAL A	chembl:CHEMBL252920	BERKELEYACETAL A	FALSE	FALSE	FALSE
RAB9A	hgnc:9792	RAB9A	DTC	2009-02-20	NULL	0.0911592	HTS-05057	chembl:CHEMBL372629	CHEMBL:CHEMBL372629	FALSE	FALSE	FALSE
MPHOSPH8	hgnc:29810	MPHOSPH8	DTC	2009-02-20	NULL	0.148327	R(-)-APOCODEINE HCL	chembl:CHEMBL1256735	CHEMBL:CHEMBL1256735	FALSE	FALSE	FALSE
HSP90AA1	hgnc:5253	HSP90AA1	DTC	2009-02-20	NULL	0.217273	NOVOBIOCIN	rxcui:7538	NOVOBIOCIN	FALSE	FALSE	FALSE
KCNH2	hgnc:6251	KCNH2	DTC	2009-02-20	NULL	0.0299189	TCMDC-123762	chembl:CHEMBL547483	CHEMBL:CHEMBL547483	FALSE	FALSE	FALSE
TAOK1	hgnc:29259	TAOK1	DTC	2009-02-20	NULL	0.0604927	AZD-1775	ncit:C91725	ADAVOSERTIB	FALSE	FALSE	TRUE
PIM1	hgnc:8986	PIM1	DTC	2009-02-20	NULL	0.0312546	KENPAULLONE	iuphar.ligand:6000	KENPAULLONE	FALSE	FALSE	FALSE
CYP2D6	hgnc:2625	CYP2D6	DTC	2009-02-20	NULL	0.0126494	MAPROTILINE HYDROCHLORIDE	rxcui:203126	MAPROTILINE HYDROCHLORIDE	TRUE	FALSE	FALSE
MPHOSPH8	hgnc:29810	MPHOSPH8	DTC	2009-02-20	NULL	0.0635686	N,N-HEXAMETHYLENEAMILORIDE	iuphar.ligand:1192	5-(N,N-HEXAMETHYLENE)-AMILORIDE	FALSE	FALSE	FALSE
IDH1	hgnc:5382	IDH1	DTC	2009-02-20	NULL	0.0256761	SJ000114961	chembl:CHEMBL590168	CHEMBL:CHEMBL590168	FALSE	FALSE	FALSE
EHMT2	hgnc:14129	EHMT2	DTC	2009-02-20	NULL	0.000673287	TRETINOIN	rxcui:10753	TRETINOIN	TRUE	FALSE	TRUE
MAPK9	hgnc:6886	MAPK9	DTC	2009-02-20	NULL	0.182318	R-1487	drugbank:DB06518	R-1487	FALSE	FALSE	FALSE
AR	hgnc:644	AR	DTC	2009-02-20	NULL	0.0194906	IPCONAZOLE	chembl:CHEMBL3185422	IPCONAZOLE	FALSE	FALSE	FALSE
POLI	hgnc:9182	POLI	DTC	2009-02-20	NULL	0.0224104	DEOXYVASICINONE	chembl:CHEMBL456881	DEOXYVASICINONE	FALSE	FALSE	FALSE
GMNN	hgnc:17493	GMNN	DTC	2009-02-20	NULL	0.0364637	CALANOLIDE A	drugbank:DB04886	CALANOLIDE A	FALSE	FALSE	FALSE
AR	hgnc:644	AR	DTC	2009-02-20	NULL	0.0584718	OXYPHENISATINE	rxcui:8136	OXYPHENISATIN	FALSE	FALSE	FALSE
IDH1	hgnc:5382	IDH1	DTC	2009-02-20	NULL	0.0427935	SJ000112730	chembl:CHEMBL591178	CHEMBL:CHEMBL591178	FALSE	FALSE	FALSE
KDM4A	hgnc:22978	KDM4A	DTC	2009-02-20	NULL	0.00992209	GNF-PF-5134	chembl:CHEMBL602969	CHEMBL:CHEMBL602969	FALSE	FALSE	FALSE
RXRA	hgnc:10477	RXRA	DTC	2009-02-20	NULL	0.700102	DEMETON S	chembl:CHEMBL1900921	DEMETON S	FALSE	FALSE	FALSE
GMNN	hgnc:17493	GMNN	DTC	2009-02-20	NULL	0.0156273	TDR77585	chembl:CHEMBL1333386	CHEMBL:CHEMBL1333386	FALSE	FALSE	FALSE
HTT	hgnc:4851	HTT	DTC	2009-02-20	NULL	0.00724444	IDARUBICIN	rxcui:5650	IDARUBICIN	TRUE	FALSE	TRUE
MAP4K2	hgnc:6864	MAP4K2	DTC	2009-02-20	NULL	0.0208199	CYC-116	chembl:CHEMBL482967	CYC-116	FALSE	FALSE	FALSE
MITF	hgnc:7105	MITF	DTC	2009-02-20	NULL	0.0825592	ALPHA,BETA-DEHYDROCURVULARIN	chembl:CHEMBL482050	CHEMBL:CHEMBL482050	FALSE	FALSE	FALSE
CYP2C19	hgnc:2621	CYP2C19	DTC	2009-02-20	NULL	0.00986245	GUANFACINE	rxcui:203142	GUANFACINE HYDROCHLORIDE	TRUE	FALSE	FALSE
ALDH1A1	hgnc:402	ALDH1A1	DTC	2009-02-20	NULL	0.00199991	PROGESTERONE	rxcui:8727	PROGESTERONE	TRUE	FALSE	FALSE
NTRK3	hgnc:8033	NTRK3	DTC	2009-02-20	NULL	0.128538	ENTRECTINIB	rxcui:2197862	ENTRECTINIB	TRUE	FALSE	TRUE
GSK3B	hgnc:4617	GSK3B	DTC	2009-02-20	NULL	2.28294	KRM-189	chembl:CHEMBL449063	CHEMBL:CHEMBL449063	FALSE	FALSE	FALSE
HSD17B10	hgnc:4800	HSD17B10	DTC	2009-02-20	NULL	0.00977979	ARACHIDONIC ACID	rxcui:1368624	ARACHIDONIC ACID	FALSE	FALSE	FALSE
CYP2C19	hgnc:2621	CYP2C19	DTC	2009-02-20	NULL	0.00417257	BETA-LAPACHONE	ncit:C28694	LAPACHONE	FALSE	FALSE	FALSE
GLP1R	hgnc:4324	GLP1R	DTC	2009-02-20	NULL	0.159114	MAGNOLOL	rxcui:2562549	MAGNOLOL	FALSE	FALSE	FALSE
HPGD	hgnc:5154	HPGD	DTC	2009-02-20	NULL	0.0352874	PYRROLIDINE DITHIOCARBAMIC ACID, AMMONIUM SALT	chembl:CHEMBL1449651	PYRROLIDINE DITHIOCARBAMIC ACID, AMMONIUM SALT	FALSE	FALSE	FALSE
SLK	hgnc:11088	SLK	DTC	2009-02-20	NULL	0.0186197	RG-1530	iuphar.ligand:10361	RG-1530	FALSE	FALSE	FALSE
GMNN	hgnc:17493	GMNN	DTC	2009-02-20	NULL	0.00218782	RALOXIFENE HYDROCHLORIDE	rxcui:166551	RALOXIFENE HYDROCHLORIDE	TRUE	FALSE	FALSE
MPHOSPH8	hgnc:29810	MPHOSPH8	DTC	2009-02-20	NULL	0.00563266	QUERCETIN	rxcui:9060	QUERCETIN	TRUE	FALSE	TRUE
ABCB1	hgnc:40	ABCB1	DTC	2009-02-20	NULL	0.448784	4-((2-PHENETHYLPHENOXY)METHYL)PYRIDINE	chembl:CHEMBL270688	CHEMBL:CHEMBL270688	FALSE	FALSE	FALSE
MAPK11	hgnc:6873	MAPK11	DTC	2009-02-20	NULL	0.681918	KERACYANIN	rxcui:28165	KERACYANIN	FALSE	FALSE	FALSE
VDR	hgnc:12679	VDR	DTC	2009-02-20	NULL	0.0222963	PHENYLSTIBONIC ACID	chembl:CHEMBL1369257	PHENYLSTIBONIC ACID	FALSE	FALSE	FALSE
HIF1A	hgnc:4910	HIF1A	DTC	2009-02-20	NULL	0.00397936	TRETINOIN	rxcui:10753	TRETINOIN	TRUE	FALSE	TRUE
BAZ2B	hgnc:963	BAZ2B	DTC	2009-02-20	NULL	0.00548326	PROCHLORPERAZINE EDISYLATE	rxcui:8704	PROCHLORPERAZINE	TRUE	FALSE	FALSE
IDH1	hgnc:5382	IDH1	DTC	2009-02-20	NULL	0.0641903	TCMDC-124681	chembl:CHEMBL536008	CHEMBL:CHEMBL536008	FALSE	FALSE	FALSE
MAPK1	hgnc:6871	MAPK1	DTC	2009-02-20	NULL	0.100015	XANTHOHUMOL	ncit:C121950	XANTHOHUMOL	FALSE	FALSE	FALSE
RACGAP1	hgnc:9804	RACGAP1	DTC	2009-02-20	NULL	0.0468818	PHENOTHIAZINE	ncit:C740	PHENOTHIAZINE	FALSE	FALSE	FALSE
AR	hgnc:644	AR	DTC	2009-02-20	NULL	0.00449783	QUININE SULFATE	rxcui:9071	QUININE	TRUE	FALSE	FALSE
KCNH2	hgnc:6251	KCNH2	DTC	2009-02-20	NULL	0.0135995	OLEIC ACID	rxcui:7631	OLEIC ACID	TRUE	FALSE	FALSE
NECTIN4	hgnc:19688	NECTIN4	PharmGKB	2004-05-24	NULL	1.02956	methadone	rxcui:218337	METHADONE HYDROCHLORIDE	TRUE	FALSE	FALSE
ALDH1A1	hgnc:402	ALDH1A1	DTC	2009-02-20	NULL	0.0131105	GNF-PF-5114	chembl:CHEMBL601952	CHEMBL:CHEMBL601952	FALSE	FALSE	FALSE
SMN2	hgnc:11118	SMN2	DTC	2009-02-20	NULL	0.102554	DIBENZOYLMETHANE	chembl:CHEMBL371523	DIBENZOYLMETHANE	FALSE	FALSE	FALSE
TOP2A	hgnc:11989	TOP2A	DTC	2009-02-20	NULL	0.905305	TRICITRINOL B	chembl:CHEMBL1822982	TRICITRINOL B	FALSE	FALSE	FALSE
KDM4E	hgnc:37098	KDM4E	DTC	2009-02-20	NULL	0.00454219	EPINEPHRINE	rxcui:3992	EPINEPHRINE	TRUE	FALSE	FALSE
AR	hgnc:644	AR	DTC	2009-02-20	NULL	0.0292359	TOCOPHEROL ACETATE	rxcui:1046243	ALPHA-TOCOPHEROL ACETATE	TRUE	FALSE	FALSE
NFE2L2	hgnc:7782	NFE2L2	DTC	2009-02-20	NULL	0.0629588	TRICHLORMETHINE	ncit:C161524	NITROGEN MUSTARD HN-3	FALSE	FALSE	FALSE
BRCA1	hgnc:1100	BRCA1	DTC	2009-02-20	NULL	0.111718	NILE RED	chembl:CHEMBL144472	NILE RED	FALSE	FALSE	FALSE
EGFR	hgnc:3236	EGFR	DTC	2009-02-20	NULL	0.00295552	RG-1530	iuphar.ligand:10361	RG-1530	FALSE	FALSE	FALSE
SPHK1	hgnc:11240	SPHK1	DTC	2009-02-20	NULL	8.75128	DIMETHYLSPINGOSINE	chembl:CHEMBL322333	DIMETHYLSPINGOSINE	FALSE	FALSE	FALSE
UNIPROT:P00742	hgnc:3528	F10	TdgClinicalTrial	2024-01-14	NULL	0.535793	FACTOR VIII	rxcui:11274	VON WILLEBRAND FACTOR	TRUE	FALSE	FALSE
ALOX15	hgnc:433	ALOX15	DTC	2009-02-20	NULL	0.102354	CUMENE HYDROPEROXIDE	chembl:CHEMBL1518369	CUMENE HYDROPEROXIDE	FALSE	FALSE	FALSE
UBE2N	hgnc:12492	UBE2N	DTC	2009-02-20	NULL	0.190937	GNF-PF-254	iuphar.ligand:5919	AKT INHIBITOR IV	FALSE	FALSE	FALSE
FLT4	hgnc:3767	FLT4	DTC	2009-02-20	NULL	0.0271779	DORAMAPIMOD	ncit:C76770	DORAMAPIMOD	FALSE	FALSE	FALSE
PDGFRB	hgnc:8804	PDGFRB	DTC	2009-02-20	inhibitor	0.0164086	HESPERADIN	rxcui:1552358	HESPERADIN	FALSE	FALSE	FALSE
BAZ2B	hgnc:963	BAZ2B	DTC	2009-02-20	NULL	0.0255885	TRIFLUPROMAZINE HYDROCHLORIDE	rxcui:91125	TRIFLUPROMAZINE HYDROCHLORIDE	TRUE	FALSE	FALSE
GBA	hgnc:4177	GBA1	DTC	2009-02-20	NULL	0.0555637	TRICHOSTATIN	drugbank:DB04297	TRICHOSTATIN A	FALSE	FALSE	FALSE
TP53	hgnc:11998	TP53	DTC	2009-02-20	NULL	0.0165587	ETHOPROPAZINE HYDROCHLORIDE	rxcui:6541	ETHOPROPAZINE HYDROCHLORIDE	TRUE	FALSE	FALSE
AR	hgnc:644	AR	DTC	2009-02-20	NULL	0.0194906	DICHLON	chembl:CHEMBL318782	DICHLON	FALSE	FALSE	FALSE
IDO1	hgnc:6059	IDO1	DTC	2009-02-20	NULL	3.75055	PHENYLHYDRAZINE	rxcui:8167	PHENYLHYDRAZINE	FALSE	FALSE	FALSE
CYP2C9	hgnc:2623	CYP2C9	DTC	2009-02-20	NULL	0.0173636	OXOTREMORINE	iuphar.ligand:302	OXOTREMORINE	FALSE	FALSE	FALSE
TXN2	hgnc:17772	TXN2	DTC	2009-02-20	NULL	17.5026	GAMBOGENIC ACID	chembl:CHEMBL2205166	GAMBOGENIC ACID	FALSE	FALSE	FALSE
EHMT2	hgnc:14129	EHMT2	DTC	2009-02-20	NULL	0.00322469	METHYSERGIDE	rxcui:6911	METHYSERGIDE	TRUE	FALSE	FALSE
KCNH2	hgnc:6251	KCNH2	DTC	2009-02-20	NULL	0.149595	MMV396635	chembl:CHEMBL2028045	CHEMBL:CHEMBL2028045	FALSE	FALSE	FALSE
RUNX1	hgnc:10471	RUNX1	DTC	2009-02-20	NULL	0.0164859	DAUNORUBICIN	rxcui:214468	DAUNORUBICIN LIPOSOMAL	TRUE	FALSE	TRUE
ALOX15B	hgnc:434	ALOX15B	DTC	2009-02-20	NULL	0.0422767	PYRITHIONE ZINC	ncit:C47698	PYRITHIONE ZINC	TRUE	FALSE	FALSE
VDR	hgnc:12679	VDR	DTC	2009-02-20	NULL	0.0185802	TANSHINONE IIA SULFONATE	chembl:CHEMBL1473252	TANSHINONE IIA SULFONATE	FALSE	FALSE	FALSE
NCBIGENE:2614	ncbigene:2614	GAPDHL17	GuideToPharmacology	2024.1	inhibitor	0.486182	IUPHAR.LIGAND:8894	iuphar.ligand:8894	CUDC-101	FALSE	FALSE	FALSE
STK10	hgnc:11388	STK10	DTC	2009-02-20	inhibitor	0.437564	HESPERADIN	rxcui:1552358	HESPERADIN	FALSE	FALSE	FALSE
STAT3	hgnc:11364	STAT3	DTC	2009-02-20	NULL	1.75026	AZD-1480	drugbank:DB12588	AZD-1480	FALSE	FALSE	FALSE
CHEK2	hgnc:16627	CHEK2	DTC	2009-02-20	NULL	0.0133133	ILORASERTIB	ncit:C116729	ILORASERTIB	FALSE	FALSE	TRUE
VDR	hgnc:12679	VDR	DTC	2009-02-20	NULL	0.0371604	MELENGESTROL ACETATE	rxcui:1537798	MELENGESTROL ACETATE	TRUE	FALSE	FALSE
KDM4A	hgnc:22978	KDM4A	DTC	2009-02-20	NULL	0.0595325	5-METHOXYTRYPTAMINE	rxcui:1426888	5-METHOXYTRYPTAMINE	FALSE	FALSE	FALSE
EHMT2	hgnc:14129	EHMT2	DTC	2009-02-20	NULL	0.00875274	SALMETEROL XINAFOATE	rxcui:72616	SALMETEROL XINAFOATE	TRUE	FALSE	FALSE
EHMT2	hgnc:14129	EHMT2	DTC	2009-02-20	NULL	0.00340384	PYRITHIONE ZINC	ncit:C47698	PYRITHIONE ZINC	TRUE	FALSE	FALSE
KDM4A	hgnc:22978	KDM4A	DTC	2009-02-20	NULL	0.0595325	SALICYLALDEHYDE THIOSEMICARBAZONE	chembl:CHEMBL242112	SALICYLALDEHYDE THIOSEMICARBAZONE	FALSE	FALSE	FALSE
SLC9A1	hgnc:11071	SLC9A1	DTC	2009-02-20	NULL	52.5077	CARIPORIDE	ncit:C76028	CARIPORIDE	FALSE	FALSE	FALSE
NTF3	hgnc:8023	NTF3	NCI	2017-09-14	NULL	0.212582	IL-6	iuphar.ligand:4998	IL-6	FALSE	FALSE	FALSE
RPS6KB1	hgnc:10436	RPS6KB1	DTC	2009-02-20	NULL	0.0946084	CHIR-99021	ncit:C177060	LADUVIGLUSIB	FALSE	FALSE	FALSE
TARDBP	hgnc:11571	TARDBP	DTC	2009-02-20	NULL	0.468818	ANDROSTERONE	rxcui:1312359	ANDROSTERONE	FALSE	FALSE	FALSE
CYP1A2	hgnc:2596	CYP1A2	DTC	2009-02-20	NULL	0.0118061	AMSACRINE	rxcui:739	AMSACRINE	TRUE	FALSE	TRUE
EHMT2	hgnc:14129	EHMT2	DTC	2009-02-20	NULL	0.0102115	2'-HYDROXYCHALCONE	chembl:CHEMBL32147	2'-HYDROXYCHALCONE	FALSE	FALSE	FALSE
NFE2L2	hgnc:7782	NFE2L2	DTC	2009-02-20	NULL	0.0157397	SJ000032159	chembl:CHEMBL591361	CHEMBL:CHEMBL591361	FALSE	FALSE	FALSE
CASP1	hgnc:1499	CASP1	DTC	2009-02-20	NULL	0.0917966	MESALAMINE	rxcui:52582	MESALAMINE	TRUE	FALSE	FALSE
HSD17B10	hgnc:4800	HSD17B10	DTC	2009-02-20	NULL	0.00977979	PENTABROMOPHENOL	drugbank:DB03167	PENTABROMOPHENOL	FALSE	FALSE	FALSE
ALDH1A1	hgnc:402	ALDH1A1	DTC	2009-02-20	NULL	0.0196658	PIRINIXIC ACID	iuphar.ligand:2666	PIRINIXIC ACID	FALSE	FALSE	FALSE
CARM1	hgnc:23393	CARM1	DTC	2009-02-20	NULL	35.0051	EOSIN	drugbank:DB13706	EOSIN	FALSE	FALSE	FALSE
DUSP3	hgnc:3069	DUSP3	DTC	2009-02-20	NULL	1.07159	TDR77585	chembl:CHEMBL1333386	CHEMBL:CHEMBL1333386	FALSE	FALSE	FALSE
CYP1A2	hgnc:2596	CYP1A2	DTC	2009-02-20	NULL	0.0442729	BENZO[DE]ISOCHROMEN-1(3H)-ONE	chembl:CHEMBL1479195	CHEMBL:CHEMBL1479195	FALSE	FALSE	FALSE
HSD17B10	hgnc:4800	HSD17B10	DTC	2009-02-20	NULL	0.0211895	KARANJIN	chembl:CHEMBL208484	KARANJIN	FALSE	FALSE	FALSE
CACNA1S	hgnc:1397	CACNA1S	ChEMBL	33	blocker	0.116554	FELODIPINE	rxcui:4316	FELODIPINE	TRUE	FALSE	FALSE
ATXN2	hgnc:10555	ATXN2	DTC	2009-02-20	NULL	0.00327049	TAMOXIFEN	rxcui:10324	TAMOXIFEN	TRUE	FALSE	TRUE
CHEK2	hgnc:16627	CHEK2	DTC	2009-02-20	NULL	0.0321738	KENPAULLONE	iuphar.ligand:6000	KENPAULLONE	FALSE	FALSE	FALSE
HPGD	hgnc:5154	HPGD	DTC	2009-02-20	NULL	0.0124544	BI-87E7	chembl:CHEMBL523200	CHEMBL:CHEMBL523200	FALSE	FALSE	FALSE
CTSB	hgnc:2527	CTSB	DTC	2009-02-20	NULL	0.305277	BORTEZOMIB	rxcui:358258	BORTEZOMIB	TRUE	FALSE	TRUE
ALDH1A1	hgnc:402	ALDH1A1	DTC	2009-02-20	NULL	0.0294987	DOCOSATETRA-7Z,10Z,13Z,16Z-ENOYL ETHANOLAMIDE	iuphar.ligand:5445	N-DOCOSATETRA-7,10,13,16-ENOYLETHANOLAMINE	FALSE	FALSE	FALSE
MAPK1	hgnc:6871	MAPK1	DTC	2009-02-20	NULL	0.0375055	RO-318220	iuphar.ligand:5259	RO31-8220	FALSE	FALSE	FALSE
GMNN	hgnc:17493	GMNN	DTC	2009-02-20	NULL	0.0218782	FLUNARIZINE DIHYDROCHLORIDE	chembl:CHEMBL539027	FLUNARIZINE DIHYDROCHLORIDE	FALSE	FALSE	FALSE
RPMJ	hgnc:14490	MRPL36	ChEMBL	33	inhibitor	0.11031	AMIKACIN SULFATE	rxcui:641	AMIKACIN	TRUE	FALSE	FALSE
POLI	hgnc:9182	POLI	DTC	2009-02-20	NULL	0.0308144	BISINDOLYLMALEIMIDE IX	iuphar.ligand:5259	RO31-8220	FALSE	FALSE	FALSE
USP2	hgnc:12618	USP2	DTC	2009-02-20	NULL	0.144252	IODOACETAMIDE	iuphar.ligand:6271	2-IODOACETAMIDE	FALSE	FALSE	FALSE
ATAD5	hgnc:25752	ATAD5	DTC	2009-02-20	NULL	0.022249	CID 739615	chembl:CHEMBL260560	CHEMBL:CHEMBL260560	FALSE	FALSE	FALSE
MAPK1	hgnc:6871	MAPK1	DTC	2009-02-20	NULL	0.075011	PHENETHYLISOTHIOCYANATE	chembl:CHEMBL151649	PHENETHYLISOTHIOCYANATE	FALSE	FALSE	FALSE
MAPK3	hgnc:6877	MAPK3	DTC	2009-02-20	NULL	0.247678	PHENETHYLISOTHIOCYANATE	chembl:CHEMBL151649	PHENETHYLISOTHIOCYANATE	FALSE	FALSE	FALSE
POLI	hgnc:9182	POLI	DTC	2009-02-20	NULL	0.0117388	5,6,7,8,4'-PENTAHYDROXYFLAVONE	chembl:CHEMBL234338	CHEMBL:CHEMBL234338	FALSE	FALSE	FALSE
HTR1A	hgnc:5286	HTR1A	DTC	2009-02-20	NULL	0.236521	METHYSERGIDE MALEATE	rxcui:203190	METHYSERGIDE MALEATE	TRUE	FALSE	FALSE
TP53	hgnc:11998	TP53	DTC	2009-02-20	NULL	0.00891623	PLUMBAGIN	drugbank:DB17048	PLUMBAGIN	FALSE	FALSE	FALSE
HTR3A	hgnc:5297	HTR3A	DTC	2009-02-20	NULL	2.33367	OCTOPAMINE	rxcui:1311141	OCTOPAMINE	FALSE	FALSE	FALSE
MAPT	hgnc:6893	MAPT	DTC	2009-02-20	NULL	0.0297663	SAPPANONE A TRIMETHYL ETHER	chembl:CHEMBL1606022	SAPPANONE A TRIMETHYL ETHER	FALSE	FALSE	FALSE
MAPK1	hgnc:6871	MAPK1	DTC	2009-02-20	NULL	0.150022	ARISTOYUNNOLIN A	chembl:CHEMBL2333541	ARISTOYUNNOLIN A	FALSE	FALSE	FALSE
HPGD	hgnc:5154	HPGD	DTC	2009-02-20	NULL	0.0264656	GW0742	iuphar.ligand:2686	GW0742X	FALSE	FALSE	FALSE
LDLR	hgnc:6547	LDLR	NCI	2017-09-14	NULL	0.564599	SOY PROTEIN	ncit:C1803	SOY PROTEIN ISOLATE	FALSE	FALSE	FALSE
POLH	hgnc:9181	POLH	DTC	2009-02-20	NULL	0.0381596	GNF-PF-2950	chembl:CHEMBL602807	CHEMBL:CHEMBL602807	FALSE	FALSE	FALSE
GMNN	hgnc:17493	GMNN	DTC	2009-02-20	NULL	0.00781364	PENTACHLOROPHENOL	chembl:CHEMBL75967	PENTACHLOROPHENOL	FALSE	FALSE	FALSE
RACGAP1	hgnc:9804	RACGAP1	DTC	2009-02-20	NULL	0.75011	SJ000264145	chembl:CHEMBL590675	CHEMBL:CHEMBL590675	FALSE	FALSE	FALSE
SMAD3	hgnc:6769	SMAD3	DTC	2009-02-20	NULL	0.0573228	GNF-PF-4325	chembl:CHEMBL598263	CHEMBL:CHEMBL598263	FALSE	FALSE	FALSE
HSD17B10	hgnc:4800	HSD17B10	DTC	2009-02-20	NULL	0.0211895	L-701324	iuphar.ligand:4240	L701324	FALSE	FALSE	FALSE
GMNN	hgnc:17493	GMNN	DTC	2009-02-20	NULL	0.00303864	SB-202190	iuphar.ligand:4307	SB202190	FALSE	FALSE	FALSE
TMPRSS15	hgnc:9490	TMPRSS15	DTC	2009-02-20	NULL	0.954685	GNF-PF-254	iuphar.ligand:5919	AKT INHIBITOR IV	FALSE	FALSE	FALSE
LYN	hgnc:6735	LYN	DTC	2009-02-20	NULL	0.0570736	DORAMAPIMOD	ncit:C76770	DORAMAPIMOD	FALSE	FALSE	FALSE
POLI	hgnc:9182	POLI	DTC	2009-02-20	NULL	0.0205429	ALPHA,BETA-DEHYDROCURVULARIN	chembl:CHEMBL482050	CHEMBL:CHEMBL482050	FALSE	FALSE	FALSE
MKNK2	hgnc:7111	MKNK2	DTC	2009-02-20	NULL	0.0279296	RG-1530	iuphar.ligand:10361	RG-1530	FALSE	FALSE	FALSE
CYP3A4	hgnc:2637	CYP3A4	DTC	2009-02-20	NULL	0.00367084	INDIRUBIN SULFATE	drugbank:DB03428	SU9516	FALSE	FALSE	FALSE
VDR	hgnc:12679	VDR	DTC	2009-02-20	NULL	0.00796295	CEFACLOR	rxcui:1450910	CEFACLOR ANHYDROUS	TRUE	FALSE	FALSE
RACGAP1	hgnc:9804	RACGAP1	DTC	2009-02-20	NULL	0.75011	BENZIDINE	chembl:CHEMBL15901	BENZIDINE	FALSE	FALSE	FALSE
APOBEC3A	hgnc:17343	APOBEC3A	DTC	2009-02-20	NULL	0.343187	CEFOTETAN	rxcui:2187	CEFOTETAN	TRUE	FALSE	FALSE
CYP1A2	hgnc:2596	CYP1A2	DTC	2009-02-20	NULL	0.0221365	SB-218795	iuphar.ligand:5764	SB 218795	FALSE	FALSE	FALSE
BLM	hgnc:1058	BLM	DTC	2009-02-20	NULL	0.00560201	DAUNORUBICIN	rxcui:214468	DAUNORUBICIN LIPOSOMAL	TRUE	FALSE	TRUE
MAPT	hgnc:6893	MAPT	DTC	2009-02-20	NULL	0.0198442	N-(4-NITROPHENYL)ANTHRANILIC ACID	chembl:CHEMBL1574420	CHEMBL:CHEMBL1574420	FALSE	FALSE	FALSE
KDM4A	hgnc:22978	KDM4A	DTC	2009-02-20	NULL	0.0595325	N-DEACETYLCOLCHICEINE	ncit:C1264	TRIMETHYLCOLCHICINIC ACID	FALSE	FALSE	FALSE
CYP2C19	hgnc:2621	CYP2C19	DTC	2009-02-20	NULL	0.00570984	PHENOBARBITAL	rxcui:8134	PHENOBARBITAL	TRUE	FALSE	FALSE
WRN	hgnc:12791	WRN	DTC	2009-02-20	NULL	0.0441241	3,8'-BIAPIGENIN	chembl:CHEMBL515252	CHEMBL:CHEMBL515252	FALSE	FALSE	FALSE
NPSR1	hgnc:23631	NPSR1	DTC	2009-02-20	NULL	0.156273	KETANSERIN TARTRATE	ncit:C2036	KETANSERIN TARTRATE	FALSE	FALSE	FALSE
APEX1	hgnc:587	APEX1	DTC	2009-02-20	NULL	0.0263858	3-METHOXYCATECHOL	chembl:CHEMBL1518159	3-METHOXYCATECHOL	FALSE	FALSE	FALSE
CYP2D6	hgnc:2625	CYP2D6	DTC	2009-02-20	NULL	0.0221365	ESOXYBUTYNIN	ncit:C166661	ESOXYBUTYNIN	FALSE	FALSE	FALSE
HTT	hgnc:4851	HTT	DTC	2009-02-20	NULL	0.038637	GNF-PF-4418	chembl:CHEMBL604321	CHEMBL:CHEMBL604321	FALSE	FALSE	FALSE
MCL1	hgnc:32041	ADAMTSL4-AS1	DTC	2009-02-20	NULL	0.937637	SJ000036432	chembl:CHEMBL591135	CHEMBL:CHEMBL591135	FALSE	FALSE	FALSE
FASN	hgnc:3594	FASN	DTC	2009-02-20	NULL	0.114396	BI-87E7	chembl:CHEMBL523200	CHEMBL:CHEMBL523200	FALSE	FALSE	FALSE
RPS6KB1	hgnc:10436	RPS6KB1	DTC	2009-02-20	NULL	0.0122338	ILORASERTIB	ncit:C116729	ILORASERTIB	FALSE	FALSE	TRUE
KCNH2	hgnc:6251	KCNH2	DTC	2009-02-20	NULL	0.0249324	TRIFLUPROMAZINE HYDROCHLORIDE	rxcui:91125	TRIFLUPROMAZINE HYDROCHLORIDE	TRUE	FALSE	FALSE
CYP3A4	hgnc:2637	CYP3A4	DTC	2009-02-20	NULL	0.0293667	PTAEROXYLIN	chembl:CHEMBL1527943	PTAEROXYLIN	FALSE	FALSE	FALSE
MET	hgnc:7029	MET	DTC	2009-02-20	NULL	0.666764	PF-04217903	drugbank:DB12848	PF-04217903	FALSE	FALSE	TRUE
IDH1	hgnc:5382	IDH1	DTC	2009-02-20	NULL	0.0641903	TDR77582	chembl:CHEMBL1329349	CHEMBL:CHEMBL1329349	FALSE	FALSE	FALSE
GRK5	hgnc:4544	GRK5	DTC	2009-02-20	NULL	0.0657991	ENTRECTINIB	rxcui:2197862	ENTRECTINIB	TRUE	FALSE	TRUE
CYP1A2	hgnc:2596	CYP1A2	DTC	2009-02-20	NULL	0.0147576	VER-3323	iuphar.ligand:168	VER-3323	FALSE	FALSE	FALSE
HDAC2	hgnc:4853	HDAC2	DTC	2009-02-20	NULL	0.0274765	DAUNORUBICIN	rxcui:214468	DAUNORUBICIN LIPOSOMAL	TRUE	FALSE	TRUE
DYRK1B	hgnc:3092	DYRK1B	DTC	2009-02-20	NULL	0.0507811	RG-1530	iuphar.ligand:10361	RG-1530	FALSE	FALSE	FALSE
RELA	hgnc:9955	RELA	DTC	2009-02-20	NULL	0.152417	PLUMBAGIN	drugbank:DB17048	PLUMBAGIN	FALSE	FALSE	FALSE
SAE1	hgnc:30660	SAE1	DTC	2009-02-20	NULL	0.437564	LOBARIC ACID	chembl:CHEMBL551842	LOBARIC ACID	FALSE	FALSE	FALSE
GLS	hgnc:4331	GLS	DTC	2009-02-20	NULL	0.0528246	CEFACLOR	rxcui:1450910	CEFACLOR ANHYDROUS	TRUE	FALSE	FALSE
EHMT2	hgnc:14129	EHMT2	DTC	2009-02-20	NULL	0.0122538	TELENZEPINE	ncit:C75285	TELENZEPINE	FALSE	FALSE	FALSE
TP53	hgnc:11998	TP53	DTC	2009-02-20	NULL	0.0289777	ALEXIDINE DIHYDROCHLORIDE	chembl:CHEMBL554041	ALEXIDINE DIHYDROCHLORIDE	FALSE	FALSE	FALSE
ALOX15B	hgnc:434	ALOX15B	DTC	2009-02-20	NULL	0.00963267	QUERCETIN	rxcui:9060	QUERCETIN	TRUE	FALSE	TRUE
ATAD5	hgnc:25752	ATAD5	DTC	2009-02-20	NULL	0.0889961	CINOBUFAGIN	ncit:C95021	CINOBUFAGIN	FALSE	FALSE	FALSE
MAPK9	hgnc:6886	MAPK9	DTC	2009-02-20	NULL	0.017456	RG-1530	iuphar.ligand:10361	RG-1530	FALSE	FALSE	FALSE
GMNN	hgnc:17493	GMNN	DTC	2009-02-20	NULL	0.0156273	TCMDC-124317	chembl:CHEMBL586937	CHEMBL:CHEMBL586937	FALSE	FALSE	FALSE
SMN2	hgnc:11118	SMN2	DTC	2009-02-20	NULL	0.051277	CID 887167	chembl:CHEMBL260342	CHEMBL:CHEMBL260342	FALSE	FALSE	FALSE
HSD17B10	hgnc:4800	HSD17B10	DTC	2009-02-20	NULL	0.127137	PYRENE	chembl:CHEMBL279564	PYRENE	FALSE	FALSE	FALSE
MITF	hgnc:7105	MITF	DTC	2009-02-20	NULL	0.110079	PIPLARTINE	chembl:CHEMBL465843	PIPLARTINE	FALSE	FALSE	FALSE
CYP2D6	hgnc:2625	CYP2D6	DTC	2009-02-20	NULL	0.0885458	PIPENZOLATE	rxcui:33743	PIPENZOLATE	FALSE	FALSE	FALSE
PRKCD	hgnc:9399	PRKCD	DTC	2009-02-20	NULL	0.017456	RG-1530	iuphar.ligand:10361	RG-1530	FALSE	FALSE	FALSE
NPC1	hgnc:7897	NPC1	DTC	2009-02-20	NULL	0.129649	1,2-DIMETHOXY-ANTHRAQUINONE	chembl:CHEMBL52884	CHEMBL:CHEMBL52884	FALSE	FALSE	FALSE
HSD17B10	hgnc:4800	HSD17B10	DTC	2009-02-20	NULL	0.00113515	METHOTREXATE	rxcui:6851	METHOTREXATE	TRUE	FALSE	TRUE
NFE2L2	hgnc:7782	NFE2L2	DTC	2009-02-20	NULL	0.0314794	2,2,3,3,4,4,5,5,6,6,7,7,8,8,8-PENTADECAFLUORO-OCTANOIC ACID	chembl:CHEMBL172988	CHEMBL:CHEMBL172988	FALSE	FALSE	FALSE
THRB	hgnc:11799	THRB	DTC	2009-02-20	NULL	0.169928	QUINALDINE BLUE	chembl:CHEMBL1433292	QUINALDINE BLUE	FALSE	FALSE	FALSE
NPC1	hgnc:7897	NPC1	DTC	2009-02-20	NULL	0.0972364	HTS-05057	chembl:CHEMBL372629	CHEMBL:CHEMBL372629	FALSE	FALSE	FALSE
TARDBP	hgnc:11571	TARDBP	DTC	2009-02-20	NULL	0.234409	BENZOPHENONE-THIOSEMICARBAZONE	chembl:CHEMBL1269809	BENZOPHENONE-THIOSEMICARBAZONE	FALSE	FALSE	FALSE
RORC	hgnc:10260	RORC	DTC	2009-02-20	NULL	0.0219514	EMODIN	ncit:C466	EMODIN	FALSE	FALSE	FALSE
MITF	hgnc:7105	MITF	DTC	2009-02-20	NULL	0.14153	SJ000001592	chembl:CHEMBL591834	CHEMBL:CHEMBL591834	FALSE	FALSE	FALSE
RAPGEF4	hgnc:16626	RAPGEF4	DTC	2009-02-20	NULL	0.0897567	PENTABROMOPHENOL	drugbank:DB03167	PENTABROMOPHENOL	FALSE	FALSE	FALSE
THRB	hgnc:11799	THRB	DTC	2009-02-20	NULL	0.0566426	CARMINOMYCIN	ncit:C352	CARUBICIN	FALSE	FALSE	FALSE
AR	hgnc:644	AR	DTC	2009-02-20	NULL	0.00584718	CLOXYQUIN	ncit:C61689	CLOXYQUIN	FALSE	FALSE	FALSE
CYP3A4	hgnc:2637	CYP3A4	DTC	2009-02-20	NULL	0.0016781	CLOPIDOGREL	rxcui:32968	CLOPIDOGREL	TRUE	FALSE	FALSE
EP300	hgnc:3373	EP300	DTC	2009-02-20	NULL	5.83419	DIETHYL-2-TETRADECYLIDENEMALONATE	chembl:CHEMBL257748	CHEMBL:CHEMBL257748	FALSE	FALSE	FALSE
MPHOSPH8	hgnc:29810	MPHOSPH8	DTC	2009-02-20	NULL	0.00927042	IDARUBICIN	rxcui:5650	IDARUBICIN	TRUE	FALSE	TRUE
ALDH1A1	hgnc:402	ALDH1A1	DTC	2009-02-20	NULL	0.0196658	GNF-PF-2947	chembl:CHEMBL581677	CHEMBL:CHEMBL581677	FALSE	FALSE	FALSE
RGS4	hgnc:10000	RGS4	DTC	2009-02-20	NULL	0.0857968	D-LEUCINE	rxcui:6308	LEUCINE	TRUE	FALSE	FALSE
ATAD5	hgnc:25752	ATAD5	DTC	2009-02-20	NULL	0.177992	6-BROMOFLAVONE	chembl:CHEMBL52825	6-BROMOFLAVONE	FALSE	FALSE	FALSE
EHMT2	hgnc:14129	EHMT2	DTC	2009-02-20	NULL	0.00306346	FLUTAMIDE	rxcui:4508	FLUTAMIDE	TRUE	FALSE	TRUE
RAD52	hgnc:9824	RAD52	DTC	2009-02-20	NULL	0.119336	(-)-DICENTRINE	chembl:CHEMBL478754	CHEMBL:CHEMBL478754	FALSE	FALSE	FALSE
CYP3A4	hgnc:2637	CYP3A4	DTC	2009-02-20	NULL	0.0195778	MONASTROL	drugbank:DB04331	MONASTROL	FALSE	FALSE	FALSE
POLK	hgnc:9183	POLK	DTC	2009-02-20	NULL	0.0502947	DIOSMIN	rxcui:3489	DIOSMIN	TRUE	FALSE	FALSE
RAB9A	hgnc:9792	RAB9A	DTC	2009-02-20	NULL	0.0729273	7-METHOXY-BAPTIGENIN	chembl:CHEMBL583578	CHEMBL:CHEMBL583578	FALSE	FALSE	FALSE
RAB9A	hgnc:9792	RAB9A	DTC	2009-02-20	NULL	0.0729273	2-(4-METHOXYPHENYL)BENZO[D]THIAZOLE	chembl:CHEMBL460508	CHEMBL:CHEMBL460508	FALSE	FALSE	FALSE
CYP3A4	hgnc:2637	CYP3A4	DTC	2009-02-20	NULL	0.00839049	ICI-199,441	iuphar.ligand:11691	ICI-199441	FALSE	FALSE	FALSE
VDR	hgnc:12679	VDR	DTC	2009-02-20	NULL	0.0371604	0-HEXYL-1,3-DIAMINE-PLATINUM 2,2-DICHLORIDE	chembl:CHEMBL344469	0-HEXYL-1,3-DIAMINE-PLATINUM 2,2-DICHLORIDE	FALSE	FALSE	FALSE
MAPK1	hgnc:6871	MAPK1	DTC	2009-02-20	NULL	0.300044	NSC-748113	chembl:CHEMBL2063687	CHEMBL:CHEMBL2063687	FALSE	FALSE	FALSE
YES1	hgnc:12841	YES1	DTC	2009-02-20	NULL	0.252441	GW819230X	chembl:CHEMBL182283	GW819230X	FALSE	FALSE	FALSE
ABL1	hgnc:76	ABL1	DTC	2009-02-20	NULL	0.00325649	ILORASERTIB	ncit:C116729	ILORASERTIB	FALSE	FALSE	TRUE
CYP1A2	hgnc:2596	CYP1A2	DTC	2009-02-20	NULL	0.0442729	ALLOXAZINE	iuphar.ligand:456	ALLOXAZINE	FALSE	FALSE	FALSE
ATXN2	hgnc:10555	ATXN2	DTC	2009-02-20	NULL	0.0425163	ENCLOMIPHENE	ncit:C28211	ENCLOMIPHENE	FALSE	FALSE	FALSE
CYP1A2	hgnc:2596	CYP1A2	DTC	2009-02-20	NULL	0.00340561	BETA-LAPACHONE	ncit:C28694	LAPACHONE	FALSE	FALSE	FALSE
CAMK1	hgnc:1459	CAMK1	DTC	2009-02-20	NULL	0.150884	ILORASERTIB	ncit:C116729	ILORASERTIB	FALSE	FALSE	TRUE
RUNX1	hgnc:10471	RUNX1	DTC	2009-02-20	NULL	0.125018	FUMARPROTOCETRARIC ACID	chembl:CHEMBL366861	FUMARPROTOCETRARIC ACID	FALSE	FALSE	FALSE
ALPL	hgnc:438	ALPL	DTC	2009-02-20	NULL	0.495355	DNDI1417629	chembl:CHEMBL1731432	CHEMBL:CHEMBL1731432	FALSE	FALSE	FALSE
KAT2A	hgnc:4201	KAT2A	DTC	2009-02-20	NULL	0.013337	AURINTRICARBOXYLIC ACID	chembl:CHEMBL275938	AURINTRICARBOXYLIC ACID	FALSE	FALSE	FALSE
AR	hgnc:644	AR	DTC	2009-02-20	NULL	0.0097453	AM580	iuphar.ligand:2647	RO 40-6055	FALSE	FALSE	FALSE
ATM	hgnc:795	ATM	DTC	2009-02-20	NULL	0.359642	NAFTIFINE HYDROCHLORIDE	rxcui:31476	NAFTIFINE	TRUE	FALSE	FALSE
CYP1A2	hgnc:2596	CYP1A2	DTC	2009-02-20	NULL	0.0295153	SULFADOXINE	rxcui:10173	SULFADOXINE	TRUE	FALSE	FALSE
NFE2L2	hgnc:7782	NFE2L2	DTC	2009-02-20	NULL	0.00299804	PHENANTHROLINE	drugbank:DB02365	1,10-PHENANTHROLINE	FALSE	FALSE	FALSE
CYP3A4	hgnc:2637	CYP3A4	DTC	2009-02-20	NULL	0.0146834	(S)-FELODIPINE	chembl:CHEMBL428768	(S)-FELODIPINE	FALSE	FALSE	FALSE
WRN	hgnc:12791	WRN	DTC	2009-02-20	NULL	0.0561579	DEOXYVASICINONE	chembl:CHEMBL456881	DEOXYVASICINONE	FALSE	FALSE	FALSE
POLH	hgnc:9181	POLH	DTC	2009-02-20	NULL	0.0109028	ELLAGIC ACID	rxcui:1043181	ELLAGIC ACID	FALSE	FALSE	FALSE
ATAD5	hgnc:25752	ATAD5	DTC	2009-02-20	NULL	0.0161811	CID 94381	chembl:CHEMBL374632	CHEMBL:CHEMBL374632	FALSE	FALSE	FALSE
CYP2C9	hgnc:2623	CYP2C9	DTC	2009-02-20	NULL	0.0103758	CYCLOPHOSPHAMIDE	rxcui:1545988	CYCLOPHOSPHAMIDE ANHYDROUS	TRUE	FALSE	FALSE
KMT2A	hgnc:7132	KMT2A	DTC	2009-02-20	NULL	0.0745848	DNDI1417400	chembl:CHEMBL1362503	CHEMBL:CHEMBL1362503	FALSE	FALSE	FALSE
POLK	hgnc:9183	POLK	DTC	2009-02-20	NULL	0.0167649	FUMARPROTOCETRARIC ACID	chembl:CHEMBL366861	FUMARPROTOCETRARIC ACID	FALSE	FALSE	FALSE
CASP6	hgnc:1507	CASP6	DTC	2009-02-20	NULL	0.625091	NSC-37136	chembl:CHEMBL1370674	CHEMBL:CHEMBL1370674	FALSE	FALSE	FALSE
POLB	hgnc:9174	POLB	DTC	2009-02-20	NULL	0.0725244	DIOSMIN	rxcui:3489	DIOSMIN	TRUE	FALSE	FALSE
WRN	hgnc:12791	WRN	DTC	2009-02-20	NULL	0.154434	NSC-37642	chembl:CHEMBL1707907	CHEMBL:CHEMBL1707907	FALSE	FALSE	FALSE
EHMT2	hgnc:14129	EHMT2	DTC	2009-02-20	NULL	0.0306346	BENZOPHENONE-THIOSEMICARBAZONE	chembl:CHEMBL1269809	BENZOPHENONE-THIOSEMICARBAZONE	FALSE	FALSE	FALSE
MAPK1	hgnc:6871	MAPK1	DTC	2009-02-20	NULL	0.0107159	ELLAGIC ACID	rxcui:1043181	ELLAGIC ACID	FALSE	FALSE	FALSE
MAP4K5	hgnc:6867	MAP4K5	DTC	2009-02-20	NULL	0.0287871	ENTRECTINIB	rxcui:2197862	ENTRECTINIB	TRUE	FALSE	TRUE
AR	hgnc:644	AR	DTC	2009-02-20	NULL	0.0194906	NSC-67746	chembl:CHEMBL333177	CHEMBL:CHEMBL333177	FALSE	FALSE	FALSE
MAPT	hgnc:6893	MAPT	DTC	2009-02-20	NULL	0.023813	DNDI1417607	chembl:CHEMBL1588679	CHEMBL:CHEMBL1588679	FALSE	FALSE	FALSE
BLK	hgnc:1057	BLK	DTC	2009-02-20	inhibitor	0.0312546	HESPERADIN	rxcui:1552358	HESPERADIN	FALSE	FALSE	FALSE
EHMT2	hgnc:14129	EHMT2	DTC	2009-02-20	NULL	0.00382932	PHENOTHIAZINE	ncit:C740	PHENOTHIAZINE	FALSE	FALSE	FALSE
CYP2C19	hgnc:2621	CYP2C19	DTC	2009-02-20	NULL	0.0180812	DNDI1417072	chembl:CHEMBL1310701	CHEMBL:CHEMBL1310701	FALSE	FALSE	FALSE
TP53	hgnc:11998	TP53	DTC	2009-02-20	NULL	0.038637	CAULIBUGULONE C	chembl:CHEMBL445969	CAULIBUGULONE C	FALSE	FALSE	FALSE
CAMK1D	hgnc:19341	CAMK1D	DTC	2009-02-20	NULL	0.0565815	ILORASERTIB	ncit:C116729	ILORASERTIB	FALSE	FALSE	TRUE
CYP3A4	hgnc:2637	CYP3A4	DTC	2009-02-20	NULL	0.0234934	OSI-930	drugbank:DB05913	OSI-930	FALSE	FALSE	FALSE
HTT	hgnc:4851	HTT	DTC	2009-02-20	NULL	0.0869332	GNF-PF-4078	chembl:CHEMBL584883	CHEMBL:CHEMBL584883	FALSE	FALSE	FALSE
YES1	hgnc:12841	YES1	DTC	2009-02-20	NULL	0.012021	ENTINOSTAT	ncit:C1863	ENTINOSTAT	FALSE	FALSE	TRUE
YES1	hgnc:12841	YES1	DTC	2009-02-20	NULL	0.252441	GSK1023156A	chembl:CHEMBL518953	GSK-1023156A	FALSE	FALSE	FALSE
CDK16	hgnc:8749	CDK16	DTC	2009-02-20	inhibitor	0.262538	HESPERADIN	rxcui:1552358	HESPERADIN	FALSE	FALSE	FALSE
KDM4E	hgnc:37098	KDM4E	DTC	2009-02-20	NULL	0.181687	DESMETHYLENYLNOCARDAMINE	chembl:CHEMBL517615	DESMETHYLENYLNOCARDAMINE	FALSE	FALSE	FALSE
ATAD5	hgnc:25752	ATAD5	DTC	2009-02-20	NULL	0.0118661	AMSACRINE	rxcui:739	AMSACRINE	TRUE	FALSE	TRUE
PRKD3	hgnc:9408	PRKD3	DTC	2009-02-20	NULL	0.0468818	AZD-1775	ncit:C91725	ADAVOSERTIB	FALSE	FALSE	TRUE
GALK1	hgnc:4118	GALK1	DTC	2009-02-20	NULL	0.437564	DNDI1417080	chembl:CHEMBL1498652	CHEMBL:CHEMBL1498652	FALSE	FALSE	FALSE
NFE2L2	hgnc:7782	NFE2L2	DTC	2009-02-20	NULL	0.0157397	DIBENZOYLMETHANE	chembl:CHEMBL371523	DIBENZOYLMETHANE	FALSE	FALSE	FALSE
IDH1	hgnc:5382	IDH1	DTC	2009-02-20	NULL	0.0213968	GNF-PF-2776	chembl:CHEMBL578294	CHEMBL:CHEMBL578294	FALSE	FALSE	FALSE
CYP3A4	hgnc:2637	CYP3A4	DTC	2009-02-20	NULL	0.0195778	AY-9944	chembl:CHEMBL1513392	CHEMBL:CHEMBL1513392	FALSE	FALSE	FALSE
CYP2D6	hgnc:2625	CYP2D6	DTC	2009-02-20	NULL	0.0160992	FLUNISOLIDE	rxcui:1546428	FLUNISOLIDE ANHYDROUS	TRUE	FALSE	FALSE
HSD17B10	hgnc:4800	HSD17B10	DTC	2009-02-20	NULL	0.0254274	PSB-1115	iuphar.ligand:3286	PSB1115	FALSE	FALSE	FALSE
CYP1A2	hgnc:2596	CYP1A2	DTC	2009-02-20	NULL	0.00983842	CHRYSENE-1,4-DIONE	chembl:CHEMBL421215	CHEMBL:CHEMBL421215	FALSE	FALSE	FALSE
ALDH1A1	hgnc:402	ALDH1A1	DTC	2009-02-20	NULL	0.0294987	IODOFORM	rxcui:27748	IODOFORM	FALSE	FALSE	FALSE
BAZ2B	hgnc:963	BAZ2B	DTC	2009-02-20	NULL	0.0307062	SJ000018298	chembl:CHEMBL591412	CHEMBL:CHEMBL591412	FALSE	FALSE	FALSE
SMAD3	hgnc:6769	SMAD3	DTC	2009-02-20	NULL	0.0047769	KENPAULLONE	iuphar.ligand:6000	KENPAULLONE	FALSE	FALSE	FALSE
ABCB1	hgnc:40	ABCB1	DTC	2009-02-20	NULL	0.448784	PERVILLEINE F	chembl:CHEMBL485486	PERVILLEINE F	FALSE	FALSE	FALSE
ATAD5	hgnc:25752	ATAD5	DTC	2009-02-20	NULL	0.0296654	(E)-2-STYRYLCHROMONE	chembl:CHEMBL388823	CHEMBL:CHEMBL388823	FALSE	FALSE	FALSE
POLH	hgnc:9181	POLH	DTC	2009-02-20	NULL	0.0305277	CEPHALOTHIN	rxcui:2236	CEPHALOTHIN	FALSE	FALSE	FALSE
ALDH1A1	hgnc:402	ALDH1A1	DTC	2009-02-20	NULL	0.0107268	BIFONAZOLE	rxcui:19295	BIFONAZOLE	TRUE	FALSE	FALSE
OPRK1	hgnc:8154	OPRK1	DTC	2009-02-20	NULL	0.0528246	SJ000113257	chembl:CHEMBL528694	CHEMBL:CHEMBL528694	FALSE	FALSE	FALSE
USP1	hgnc:12607	USP1	DTC	2009-02-20	NULL	0.00980352	9,10-PHENANTHRENEQUINONE	chembl:CHEMBL51931	9,10-PHENANTHRENEQUINONE	FALSE	FALSE	FALSE
CYP3A4	hgnc:2637	CYP3A4	DTC	2009-02-20	NULL	0.0053394	MONTELUKAST	rxcui:115713	MONTELUKAST SODIUM	TRUE	FALSE	FALSE
ATAD5	hgnc:25752	ATAD5	DTC	2009-02-20	NULL	0.00370817	IDARUBICIN	rxcui:5650	IDARUBICIN	TRUE	FALSE	TRUE
FEN1	hgnc:3650	FEN1	DTC	2009-02-20	NULL	0.00995406	PROTOPORPHYRIN	drugbank:DB02285	PROTOPORPHYRIN	FALSE	FALSE	FALSE
PTK2	hgnc:9611	PTK2	DTC	2009-02-20	NULL	0.034118	ENTRECTINIB	rxcui:2197862	ENTRECTINIB	TRUE	FALSE	TRUE
RECQL	hgnc:9948	RECQL	DTC	2009-02-20	NULL	0.0251474	FUMARPROTOCETRARIC ACID	chembl:CHEMBL366861	FUMARPROTOCETRARIC ACID	FALSE	FALSE	FALSE
PRKCG	hgnc:9402	PRKCG	DTC	2009-02-20	NULL	0.0400516	ENTRECTINIB	rxcui:2197862	ENTRECTINIB	TRUE	FALSE	TRUE
MAP3K10	hgnc:6849	MAP3K10	DTC	2009-02-20	NULL	0.10804	TAMATINIB	drugbank:DB07159	TAMATINIB	FALSE	FALSE	FALSE
GMNN	hgnc:17493	GMNN	DTC	2009-02-20	NULL	0.0546955	PROSULTIAMINE	ncit:C82256	PROSULTIAMINE	FALSE	FALSE	FALSE
CYP2D6	hgnc:2625	CYP2D6	DTC	2009-02-20	NULL	0.00804962	KETOCONAZOLE	rxcui:6135	KETOCONAZOLE	TRUE	FALSE	FALSE
CYP3A4	hgnc:2637	CYP3A4	DTC	2009-02-20	NULL	0.0026697	MESALAMINE	rxcui:52582	MESALAMINE	TRUE	FALSE	FALSE
PAK4	hgnc:16059	PAK4	DTC	2009-02-20	NULL	0.0270101	TAMATINIB	drugbank:DB07159	TAMATINIB	FALSE	FALSE	FALSE
CBX1	hgnc:1551	CBX1	DTC	2009-02-20	NULL	0.0132998	PURPURIN	chembl:CHEMBL294264	PURPURIN	FALSE	FALSE	FALSE
TP53	hgnc:11998	TP53	DTC	2009-02-20	NULL	0.00231822	RALOXIFENE	rxcui:166551	RALOXIFENE HYDROCHLORIDE	TRUE	FALSE	FALSE
RPS6KB1	hgnc:10436	RPS6KB1	DTC	2009-02-20	NULL	0.0337887	SNS-314	drugbank:DB06134	SNS-314	FALSE	FALSE	TRUE
TNIK	hgnc:30765	TNIK	DTC	2009-02-20	inhibitor	0.328173	HESPERADIN	rxcui:1552358	HESPERADIN	FALSE	FALSE	FALSE
CYP2D6	hgnc:2625	CYP2D6	FDA	2024-04-10	NULL	0.00948705	Fluoxetine	rxcui:227224	FLUOXETINE HYDROCHLORIDE	TRUE	FALSE	FALSE
ESR	hgnc:3467	ESR1	FDA	2024-04-10	NULL	0.0545251	Letrozole	rxcui:72965	LETROZOLE	TRUE	FALSE	TRUE
G6PD	hgnc:4057	G6PD	FDA	2024-04-10	NULL	0.0308869	Lidocaine	rxcui:6387	LIDOCAINE	TRUE	FALSE	FALSE
HLA-DQA1	hgnc:4942	HLA-DQA1	FDA	2024-04-10	NULL	0.677518	Lapatinib	rxcui:480167	LAPATINIB	TRUE	FALSE	TRUE
ERBB4	hgnc:3432	ERBB4	MyCancerGenome	2017-06-20	inhibitor	0.603536	BMS-599626	drugbank:DB12318	BMS-599626	FALSE	FALSE	TRUE
CDK4	hgnc:1773	CDK4	MyCancerGenome	2017-06-20	inhibitor	0.208364	ALVOCIDIB	ncit:C74940	ALVOCIDIB	FALSE	FALSE	TRUE
MAP2K1	hgnc:6840	MAP2K1	MyCancerGenome	2017-06-20	inhibitor	0.173636	CI-1040	drugbank:DB12429	CI-1040	FALSE	FALSE	TRUE
ERBB2	hgnc:3430	ERBB2	MyCancerGenome	2017-06-20	inhibitor	0.148048	CANERTINIB	ncit:C77588	CANERTINIB	FALSE	FALSE	TRUE
MAP2K2	hgnc:6842	MAP2K2	MyCancerGenome	2017-06-20	inhibitor	0.180812	SELUMETINIB	rxcui:2289380	SELUMETINIB	TRUE	FALSE	TRUE
MAP2K1	hgnc:6840	MAP2K1	MyCancerGenome	2017-06-20	inhibitor	0.512575	TRAMETINIB	rxcui:1425098	TRAMETINIB DIMETHYL SULFOXIDE	TRUE	FALSE	TRUE
MET	hgnc:7029	MET	MyCancerGenome	2017-06-20	inhibitor	0.75011	BMS-777607	drugbank:DB12064	BMS-777607	FALSE	FALSE	TRUE
MET	hgnc:7029	MET	MyCancerGenome	2017-06-20	inhibitor	0.184237	FORETINIB	ncit:C80058	FORETINIB	FALSE	FALSE	TRUE
PIK3CD	hgnc:8977	PIK3CD	MyCancerGenome	2017-06-20	inhibitor	0.047626	BYL719	rxcui:2169285	ALPELISIB	TRUE	FALSE	TRUE
PIK3R4	hgnc:8982	PIK3R4	MyCancerGenome	2017-06-20	inhibitor	0.166691	BYL719	rxcui:2169285	ALPELISIB	TRUE	FALSE	TRUE
PIK3R5	hgnc:30035	PIK3R5	MyCancerGenome	2017-06-20	inhibitor	0.0857268	BYL719	rxcui:2169285	ALPELISIB	TRUE	FALSE	TRUE
PIK3CD	hgnc:8977	PIK3CD	MyCancerGenome	2017-06-20	inhibitor	0.0617374	GDC-0980	ncit:C91731	APITOLISIB	FALSE	FALSE	TRUE
PIK3R3	hgnc:8981	PIK3R3	MyCancerGenome	2017-06-20	inhibitor	0.111127	GDC-0980	ncit:C91731	APITOLISIB	FALSE	FALSE	TRUE
PIK3R2	hgnc:8980	PIK3R2	MyCancerGenome	2017-06-20	inhibitor	0.0841469	GSK2636771	drugbank:DB11795	GSK-2636771	FALSE	FALSE	TRUE
PIK3C2A	hgnc:8971	PIK3C2A	MyCancerGenome	2017-06-20	inhibitor	0.114396	GDC-0980	ncit:C91731	APITOLISIB	FALSE	FALSE	TRUE
PIK3R4	hgnc:8982	PIK3R4	MyCancerGenome	2017-06-20	inhibitor	0.182318	GSK2636771	drugbank:DB11795	GSK-2636771	FALSE	FALSE	TRUE
PIK3R6	hgnc:27101	PIK3R6	MyCancerGenome	2017-06-20	inhibitor	0.182318	GSK2636771	drugbank:DB11795	GSK-2636771	FALSE	FALSE	TRUE
PIK3R5	hgnc:30035	PIK3R5	MyCancerGenome	2017-06-20	inhibitor	0.0833455	SF1126	drugbank:DB05210	SF1126	FALSE	FALSE	TRUE
PIK3CA	hgnc:8975	PIK3CA	MyCancerGenome	2017-06-20	inhibitor	0.0945354	PX-866	ncit:C78848	SONOLISIB	FALSE	FALSE	TRUE
PIK3R2	hgnc:8980	PIK3R2	MyCancerGenome	2017-06-20	inhibitor	0.0747973	SF1126	drugbank:DB05210	SF1126	FALSE	FALSE	TRUE
PIK3CB	hgnc:8976	PIK3CB	MyCancerGenome	2017-06-20	inhibitor	0.0463031	SF1126	drugbank:DB05210	SF1126	FALSE	FALSE	TRUE
PIK3R4	hgnc:8982	PIK3R4	MyCancerGenomeClinicalTrial	30-Feburary-2014	inhibitor	0.166691	BYL719	rxcui:2169285	ALPELISIB	TRUE	FALSE	TRUE
MAP2K3	hgnc:6843	MAP2K3	MyCancerGenomeClinicalTrial	30-Feburary-2014	inhibitor	0.291709	MEK162	rxcui:2049122	BINIMETINIB	TRUE	FALSE	TRUE
MAP2K6	hgnc:6846	MAP2K6	MyCancerGenomeClinicalTrial	30-Feburary-2014	inhibitor	0.262538	MEK162	rxcui:2049122	BINIMETINIB	TRUE	FALSE	TRUE
MTOR	hgnc:3942	MTOR	MyCancerGenomeClinicalTrial	30-Feburary-2014	inhibitor	0.00948134	METFORMIN	rxcui:6809	METFORMIN	TRUE	FALSE	TRUE
AKT3	hgnc:393	AKT3	MyCancerGenomeClinicalTrial	30-Feburary-2014	inhibitor	0.0468818	EVEROLIMUS	rxcui:141704	EVEROLIMUS	TRUE	TRUE	TRUE
AKT3	hgnc:393	AKT3	MyCancerGenomeClinicalTrial	30-Feburary-2014	inhibitor	0.0820432	GSK2126458	ncit:C88270	OMIPALISIB	FALSE	FALSE	TRUE
PIK3CB	hgnc:8976	PIK3CB	MyCancerGenomeClinicalTrial	30-Feburary-2014	inhibitor	0.0625091	GSK2126458	ncit:C88270	OMIPALISIB	FALSE	FALSE	TRUE
ERBB2	hgnc:3430	ERBB2	MyCancerGenomeClinicalTrial	30-Feburary-2014	inhibitor	0.115148	POZIOTINIB	ncit:C98838	POZIOTINIB	FALSE	FALSE	TRUE
ERBB4	hgnc:3432	ERBB4	MyCancerGenomeClinicalTrial	30-Feburary-2014	inhibitor	0.452652	POZIOTINIB	ncit:C98838	POZIOTINIB	FALSE	FALSE	TRUE
PIK3CD	hgnc:8977	PIK3CD	MyCancerGenomeClinicalTrial	30-Feburary-2014	inhibitor	0.125018	GSK2126458	ncit:C88270	OMIPALISIB	FALSE	FALSE	TRUE
PIK3CG	hgnc:8978	PIK3CG	MyCancerGenomeClinicalTrial	30-Feburary-2014	inhibitor	0.080781	GSK2126458	ncit:C88270	OMIPALISIB	FALSE	FALSE	TRUE
FLT4	hgnc:3767	FLT4	MyCancerGenomeClinicalTrial	30-Feburary-2014	inhibitor	0.0833455	1058137-23-7	ncit:C95726	LUCITANIB	FALSE	FALSE	TRUE
PIK3R4	hgnc:8982	PIK3R4	MyCancerGenomeClinicalTrial	30-Feburary-2014	inhibitor	0.26519	BAY80-6946	rxcui:1945077	COPANLISIB	TRUE	FALSE	TRUE
MAP2K6	hgnc:6846	MAP2K6	MyCancerGenomeClinicalTrial	30-Feburary-2014	inhibitor	0.75011	BAY869766	hemonc:437	REFAMETINIB	FALSE	FALSE	TRUE
MAP2K2	hgnc:6842	MAP2K2	MyCancerGenomeClinicalTrial	30-Feburary-2014	inhibitor	0.170479	BAY869766	hemonc:437	REFAMETINIB	FALSE	FALSE	TRUE
PIK3R2	hgnc:8980	PIK3R2	MyCancerGenomeClinicalTrial	30-Feburary-2014	inhibitor	0.134635	GSK2126458	ncit:C88270	OMIPALISIB	FALSE	FALSE	TRUE
MAP2K4	hgnc:6844	MAP2K4	MyCancerGenomeClinicalTrial	30-Feburary-2014	inhibitor	0.833455	BAY869766	hemonc:437	REFAMETINIB	FALSE	FALSE	TRUE
MAP2K5	hgnc:6845	MAP2K5	MyCancerGenomeClinicalTrial	30-Feburary-2014	inhibitor	0.937637	BAY869766	hemonc:437	REFAMETINIB	FALSE	FALSE	TRUE
PIK3R2	hgnc:8980	PIK3R2	MyCancerGenomeClinicalTrial	30-Feburary-2014	inhibitor	0.122396	BAY80-6946	rxcui:1945077	COPANLISIB	TRUE	FALSE	TRUE
ABCB1	hgnc:40	ABCB1	NCI	2017-09-14	NULL	0.00493169	DAUNORUBICIN	rxcui:214468	DAUNORUBICIN LIPOSOMAL	TRUE	FALSE	TRUE
KIT	hgnc:6342	KIT	MyCancerGenomeClinicalTrial	30-Feburary-2014	inhibitor	1.02907	IMATINIB MESYLATE	rxcui:282388	IMATINIB	TRUE	FALSE	TRUE
ABCB1	hgnc:40	ABCB1	NCI	2017-09-14	NULL	0.112196	MARIJUANA	ncit:C26659	MARIJUANA	FALSE	FALSE	FALSE
AGTR1	hgnc:336	AGTR1	NCI	2017-09-14	NULL	0.053937	ANTISENSE OLIGONUCLEOTIDES	ncit:C1291	ANTISENSE OLIGONUCLEOTIDES	FALSE	FALSE	FALSE
AGTR1	hgnc:336	AGTR1	NCI	2017-09-14	NULL	0.044498	INDOMETHACIN	rxcui:5781	INDOMETHACIN	TRUE	FALSE	FALSE
AKR1C1	hgnc:384	AKR1C1	NCI	2017-09-14	NULL	1.33494	PROGESTERONE	rxcui:8727	PROGESTERONE	TRUE	FALSE	FALSE
ALB	hgnc:399	ALB	NCI	2017-09-14	NULL	0.140395	NAPROXEN	rxcui:142442	NAPROXEN SODIUM	TRUE	FALSE	FALSE
APOA1	hgnc:600	APOA1	NCI	2017-09-14	NULL	0.0501746	RETINOIC ACID	rxcui:10753	TRETINOIN	TRUE	FALSE	TRUE
ANXA1	hgnc:533	ANXA1	NCI	2017-09-14	NULL	0.0582125	CORTICOSTEROIDS	ncit:C211	THERAPEUTIC CORTICOSTEROID	FALSE	FALSE	FALSE
APOE	hgnc:613	APOE	NCI	2017-09-14	NULL	0.362122	GINKGO BILOBA	rxcui:236809	GINKGO BILOBA EXTRACT	TRUE	FALSE	FALSE
APOE	hgnc:613	APOE	NCI	2017-09-14	NULL	0.100589	IMMUNOSUPPRESSANT	ncit:C574	IMMUNOSUPPRESSANT	FALSE	FALSE	FALSE
AQP9	hgnc:643	AQP9	NCI	2017-09-14	NULL	0.185212	UREA	rxcui:11002	UREA	TRUE	FALSE	FALSE
BCL2	hgnc:990	BCL2	NCI	2017-09-14	NULL	0.0753338	HYDROQUINONE	rxcui:5509	HYDROQUINONE	TRUE	FALSE	FALSE
BDNF	hgnc:1033	BDNF	NCI	2017-09-14	NULL	0.0711486	CD271	rxcui:60223	ADAPALENE	TRUE	FALSE	FALSE
BDNF	hgnc:1033	BDNF	NCI	2017-09-14	NULL	0.037121	GENTAMICIN	rxcui:1596450	GENTAMICIN	TRUE	FALSE	FALSE
BDNF	hgnc:1033	BDNF	NCI	2017-09-14	NULL	0.0328378	CYTOKINES	ncit:C1283	RECOMBINANT CYTOKINE	FALSE	FALSE	FALSE
BDNF	hgnc:1033	BDNF	NCI	2017-09-14	NULL	0.170757	PROTEIN KINASE INHIBITOR	ncit:C1404	PROTEIN KINASE INHIBITOR	FALSE	FALSE	FALSE
BDNF	hgnc:1033	BDNF	NCI	2017-09-14	NULL	0.853783	POLYSIALIC ACID	ncit:C1201	POLYSIALIC ACID	FALSE	FALSE	FALSE
BDNF	hgnc:1033	BDNF	NCI	2017-09-14	NULL	0.170757	HYPERBARIC OXYGEN	ncit:C2351	HYPERBARIC OXYGEN	FALSE	FALSE	FALSE
BIRC5	hgnc:593	BIRC5	NCI	2017-09-14	NULL	0.0568265	ANTIOXIDANT	ncit:C275	ANTIOXIDANT	FALSE	FALSE	FALSE
BIRC5	hgnc:593	BIRC5	NCI	2017-09-14	NULL	0.0340959	CAMPTOTHECIN	ncit:C338	CAMPTOTHECIN	TRUE	FALSE	TRUE
BIRC5	hgnc:593	BIRC5	NCI	2017-09-14	NULL	0.0298339	INDOMETHACIN	rxcui:5781	INDOMETHACIN	TRUE	FALSE	FALSE
BRD4	hgnc:13575	BRD4	NCI	2017-09-14	NULL	0.0665918	DOCETAXEL	rxcui:1299922	DOCETAXEL ANHYDROUS	TRUE	FALSE	TRUE
CALR	hgnc:1455	CALR	NCI	2017-09-14	NULL	0.144252	RETINOIC ACID	rxcui:10753	TRETINOIN	TRUE	FALSE	TRUE
CANX	hgnc:1473	CANX	NCI	2017-09-14	NULL	52.5077	MPO	ncit:C1846	LERIDISTIM	FALSE	FALSE	FALSE
CAST	hgnc:1515	CAST	NCI	2017-09-14	NULL	0.326135	12-O-TETRADECANOYLPHORBOL-13-ACETATE	ncit:C866	TETRADECANOYLPHORBOL ACETATE	FALSE	FALSE	FALSE
CAMK2G	hgnc:1463	CAMK2G	NCI	2017-09-14	NULL	0.0961679	ANTIDEPRESSANTS	ncit:C265	ANTIDEPRESSANT AGENT	FALSE	FALSE	FALSE
CHAT	hgnc:1912	CHAT	NCI	2017-09-14	NULL	2.33367	DIHYDROTESTOSTERONE	ncit:C29619	DIHYDROTESTOSTERONE	FALSE	FALSE	FALSE
CP	hgnc:2295	CP	NCI	2017-09-14	NULL	0.972364	INTERFERON BETA	chembl:CHEMBL2108510	INTERFERON BETA	TRUE	FALSE	FALSE
CYP19A1	hgnc:2594	CYP19A1	NCI	2017-09-14	NULL	0.0961679	ASCORBIC ACID	rxcui:1151	ASCORBIC ACID	TRUE	FALSE	FALSE
CYP19A1	hgnc:2594	CYP19A1	NCI	2017-09-14	NULL	0.14708	HYDROQUINONE	rxcui:5509	HYDROQUINONE	TRUE	FALSE	FALSE
CYP1A2	hgnc:2596	CYP1A2	NCI	2017-09-14	NULL	0.00478626	THALIDOMIDE	rxcui:10432	THALIDOMIDE	TRUE	TRUE	TRUE
CYP1A2	hgnc:2596	CYP1A2	NCI	2017-09-14	NULL	0.00681122	CYTOKINES	ncit:C1283	RECOMBINANT CYTOKINE	FALSE	FALSE	FALSE
CYP2B6	hgnc:2615	CYP2B6	NCI	2017-09-14	NULL	0.0500264	CYCLOPHOSPHAMIDE	rxcui:1545988	CYCLOPHOSPHAMIDE ANHYDROUS	TRUE	FALSE	FALSE
CYR61	hgnc:2654	CCN1	NCI	2017-09-14	NULL	1.06076	ANTISENSE OLIGONUCLEOTIDES	ncit:C1291	ANTISENSE OLIGONUCLEOTIDES	FALSE	FALSE	FALSE
DCK	hgnc:2704	DCK	NCI	2017-09-14	NULL	0.130454	CAMPTOTHECIN	ncit:C338	CAMPTOTHECIN	TRUE	FALSE	TRUE
CYP7B1	hgnc:2652	CYP7B1	NCI	2017-09-14	NULL	0.437564	SPIRONOLACTONE	rxcui:9997	SPIRONOLACTONE	TRUE	FALSE	FALSE
DCK	hgnc:2704	DCK	NCI	2017-09-14	NULL	2.28294	TETRAHYDROURIDINE	ncit:C868	TETRAHYDROURIDINE	FALSE	FALSE	FALSE
DCN	hgnc:2705	DCN	NCI	2017-09-14	NULL	0.577007	ASCORBIC ACID	rxcui:1151	ASCORBIC ACID	TRUE	FALSE	FALSE
DDIT3	hgnc:2726	DDIT3	NCI	2017-09-14	NULL	0.0718299	DICLOFENAC	rxcui:203214	DICLOFENAC SODIUM	TRUE	FALSE	FALSE
DHFR	hgnc:2861	DHFR	NCI	2017-09-14	NULL	0.136739	MITOMYCIN-C	rxcui:632	MITOMYCIN	TRUE	FALSE	TRUE
DNMT1	hgnc:2976	DNMT1	NCI	2017-09-14	NULL	0.0542435	MITOXANTRONE	rxcui:7005	MITOXANTRONE	TRUE	FALSE	TRUE
DNMT1	hgnc:2976	DNMT1	NCI	2017-09-14	NULL	2.38671	ZEBULARINE	ncit:C37455	ZEBULARINE	FALSE	FALSE	FALSE
DPYD	hgnc:3012	DPYD	NCI	2017-09-14	NULL	0.660474	UFT	ncit:C9506	TEGAFUR-URACIL	FALSE	FALSE	FALSE
DUSP6	hgnc:3072	DUSP6	NCI	2017-09-14	NULL	2.18782	DIMETHYL SULFOXIDE	rxcui:3455	DIMETHYL SULFOXIDE	TRUE	FALSE	FALSE
DUSP6	hgnc:3072	DUSP6	NCI	2017-09-14	NULL	0.384672	RETINOIC ACID	rxcui:10753	TRETINOIN	TRUE	FALSE	TRUE
EDN1	hgnc:3176	EDN1	NCI	2017-09-14	NULL	0.583419	ANESTHETIC AGENT	ncit:C245	ANESTHETIC AGENT	FALSE	FALSE	FALSE
GFAP	hgnc:4235	GFAP	NCI	2017-09-14	NULL	0.144252	ASCORBIC ACID	rxcui:1151	ASCORBIC ACID	TRUE	FALSE	FALSE
GGT1	hgnc:4250	GGT1	NCI	2017-09-14	NULL	1.29649	CANNABINOL	rxcui:1976	CANNABINOL	FALSE	FALSE	FALSE
GHRL	hgnc:18129	GHRL	NCI	2017-09-14	NULL	0.237591	ETANERCEPT	rxcui:2103480	ETANERCEPT-SZZS	TRUE	TRUE	FALSE
GRP	hgnc:4605	GRP	NCI	2017-09-14	NULL	0.648243	FUROSEMIDE	rxcui:4603	FUROSEMIDE	TRUE	FALSE	FALSE
GSTP1	hgnc:4638	GSTP1	NCI	2017-09-14	NULL	0.0213446	CYCLOPHOSPHAMIDE	rxcui:1545988	CYCLOPHOSPHAMIDE ANHYDROUS	TRUE	FALSE	FALSE
GSTP1	hgnc:4638	GSTP1	NCI	2017-09-14	NULL	0.102956	HYDROQUINONE	rxcui:5509	HYDROQUINONE	TRUE	FALSE	FALSE
GSTM1	hgnc:4632	GSTM1	NCI	2017-09-14	NULL	0.0724744	CPT-11	rxcui:153329	IRINOTECAN HYDROCHLORIDE	TRUE	FALSE	TRUE
GSTM1	hgnc:4632	GSTM1	NCI	2017-09-14	NULL	0.0550107	DOCETAXEL	rxcui:1299922	DOCETAXEL ANHYDROUS	TRUE	FALSE	TRUE
IL17A	hgnc:5981	IL17A	NCI	2017-09-14	NULL	0.175611	GENTAMICIN	rxcui:1596450	GENTAMICIN	TRUE	FALSE	FALSE
IL1B	hgnc:5992	IL1B	NCI	2017-09-14	NULL	0.128695	NICARDIPINE	rxcui:7396	NICARDIPINE	TRUE	FALSE	FALSE
IL2	hgnc:6001	IL2	NCI	2017-09-14	NULL	0.234409	NG-MONOMETHYL-L-ARGININE	ncit:C1178	TILARGININE	FALSE	FALSE	FALSE
IL2RA	hgnc:6008	IL2RA	NCI	2017-09-14	NULL	0.0457583	6-MP	rxcui:103	MERCAPTOPURINE	TRUE	FALSE	TRUE
ITGAL	hgnc:6148	ITGAL	NCI	2017-09-14	NULL	1.81061	MIP-1 ALPHA	ncit:C1391	RECOMBINANT MACROPHAGE INFLAMMATORY PROTEIN-1 ALPHA	FALSE	FALSE	FALSE
ITGAL	hgnc:6148	ITGAL	NCI	2017-09-14	NULL	0.241415	RECOMBINANT INTERFERON BETA-1A	rxcui:75917	INTERFERON BETA-1A	TRUE	FALSE	FALSE
ITGB2	hgnc:6155	ITGB2	NCI	2017-09-14	NULL	0.0480839	RETINOIC ACID	rxcui:10753	TRETINOIN	TRUE	FALSE	TRUE
KLK3	hgnc:6364	KLK3	NCI	2017-09-14	NULL	0.0972364	OCTREOTIDE	rxcui:221130	OCTREOTIDE ACETATE	TRUE	FALSE	TRUE
KLK3	hgnc:6364	KLK3	NCI	2017-09-14	NULL	0.175026	BICALUTAMIDE	rxcui:83008	BICALUTAMIDE	TRUE	FALSE	TRUE
KRT18	hgnc:6430	KRT18	NCI	2017-09-14	NULL	1.09391	MITOMYCIN-C	rxcui:632	MITOMYCIN	TRUE	FALSE	TRUE
LAMP1	hgnc:6499	LAMP1	NCI	2017-09-14	NULL	6.56346	DIMETHYL SULFOXIDE	rxcui:3455	DIMETHYL SULFOXIDE	TRUE	FALSE	FALSE
LEP	hgnc:6553	LEP	NCI	2017-09-14	NULL	0.208364	METHIMAZOLE	rxcui:6835	METHIMAZOLE	TRUE	FALSE	FALSE
LCAT	hgnc:6522	LCAT	NCI	2017-09-14	NULL	2.62538	TESTOSTERONE PROPIONATE	rxcui:10382	TESTOSTERONE PROPIONATE	TRUE	FALSE	FALSE
LEP	hgnc:6553	LEP	NCI	2017-09-14	NULL	0.486182	CALCIUM CHANNEL BLOCKER	ncit:C333	CALCIUM CHANNEL BLOCKER	FALSE	FALSE	FALSE
LPAR2	hgnc:3168	LPAR2	NCI	2017-09-14	NULL	1.94473	OCTREOTIDE	rxcui:221130	OCTREOTIDE ACETATE	TRUE	FALSE	TRUE
MAPK1	hgnc:6871	MAPK1	NCI	2017-09-14	NULL	0.200029	6-HYDROXYMETHYLACYLFULVENE	ncit:C1717	IROFULVEN	FALSE	FALSE	FALSE
MAPK8	hgnc:6881	MAPK8	NCI	2017-09-14	NULL	0.514781	KEYHOLE LIMPET HEMOCYANIN	ncit:C1139	KEYHOLE LIMPET HEMOCYANIN	FALSE	FALSE	FALSE
MAPK8	hgnc:6881	MAPK8	NCI	2017-09-14	NULL	0.257391	DEXTRAN SULFATE SODIUM	ncit:C1284	DEXTRAN SULFATE SODIUM	FALSE	FALSE	FALSE
MAPK9	hgnc:6886	MAPK9	NCI	2017-09-14	NULL	0.0937637	CAMPTOTHECIN	ncit:C338	CAMPTOTHECIN	TRUE	FALSE	TRUE
MATK	hgnc:6906	MATK	NCI	2017-09-14	NULL	0.577007	CYTOKINES	ncit:C1283	RECOMBINANT CYTOKINE	FALSE	FALSE	FALSE
MMP2	hgnc:7166	MMP2	NCI	2017-09-14	NULL	0.0309506	CSA	rxcui:3008	CYCLOSPORINE	TRUE	TRUE	FALSE
MPO	hgnc:7218	MPO	NCI	2017-09-14	NULL	3.50051	XANTHINE OXIDASE INHIBITOR	ncit:C1637	XANTHINE OXIDASE INHIBITOR	FALSE	FALSE	FALSE
MUC2	hgnc:7512	MUC2	NCI	2017-09-14	NULL	1.87527	DEXTRAN SULFATE SODIUM	ncit:C1284	DEXTRAN SULFATE SODIUM	FALSE	FALSE	FALSE
MYC	hgnc:7553	MYC	NCI	2017-09-14	NULL	0.0200029	IMATINIB	rxcui:282388	IMATINIB	TRUE	FALSE	TRUE
MYOD1	hgnc:7611	MYOD1	NCI	2017-09-14	NULL	1.09391	GLYCYRRHETINIC ACID	rxcui:1311506	GLYCYRRHETINIC ACID	TRUE	FALSE	FALSE
NODAL	hgnc:7865	NODAL	NCI	2017-09-14	NULL	105.015	FGF4	ncit:C1309	RECOMBINANT FIBROBLAST GROWTH FACTOR 4	FALSE	FALSE	FALSE
NOS2	hgnc:7873	NOS2	NCI	2017-09-14	NULL	0.283825	RHIL-11	rxcui:1311380	INTERLEUKIN-11	TRUE	FALSE	FALSE
NRG1	hgnc:7997	NRG1	NCI	2017-09-14	NULL	0.0420735	COLCHICINE	rxcui:2683	COLCHICINE	TRUE	FALSE	FALSE
NRG1	hgnc:7997	NRG1	NCI	2017-09-14	NULL	0.0781364	WORTMANNIN	ncit:C1277	WORTMANNIN	FALSE	FALSE	FALSE
OXTR	hgnc:8529	OXTR	NCI	2017-09-14	NULL	0.104701	PROGESTERONE	rxcui:8727	PROGESTERONE	TRUE	FALSE	FALSE
PER1	hgnc:8845	PER1	NCI	2017-09-14	NULL	1.14147	MORPHINE	rxcui:32926	PAREGORIC	TRUE	FALSE	FALSE
PIK3CG	hgnc:8978	PIK3CG	NCI	2017-09-14	NULL	0.115401	SULFORAPHANE	ncit:C1424	SULFORAPHANE	FALSE	FALSE	FALSE
PLA2G1B	hgnc:9030	PLA2G1B	NCI	2017-09-14	NULL	2.01953	AROMATASE INHIBITOR	ncit:C1740	AROMATASE INHIBITOR	FALSE	FALSE	TRUE
PLAT	hgnc:9051	PLAT	NCI	2017-09-14	NULL	0.561579	NAPROXEN	rxcui:142442	NAPROXEN SODIUM	TRUE	FALSE	FALSE
PLG	hgnc:9071	PLG	NCI	2017-09-14	NULL	0.0480839	ANTIDEPRESSANTS	ncit:C265	ANTIDEPRESSANT AGENT	FALSE	FALSE	FALSE
PLG	hgnc:9071	PLG	NCI	2017-09-14	NULL	0.0892988	PREDNISOLONE	rxcui:8638	PREDNISOLONE	TRUE	FALSE	FALSE
PRKAB1	hgnc:9378	PRKAB1	NCI	2017-09-14	NULL	0.22249	PROGESTERONE	rxcui:8727	PROGESTERONE	TRUE	FALSE	FALSE
RBP4	hgnc:9922	RBP4	NCI	2017-09-14	NULL	2.38671	ROSIGLITAZONE	rxcui:84108	ROSIGLITAZONE	TRUE	FALSE	FALSE
RET	hgnc:9967	RET	NCI	2017-09-14	NULL	0.034573	STI571	rxcui:282388	IMATINIB	TRUE	FALSE	TRUE
RPSA	hgnc:6502	RPSA	NCI	2017-09-14	NULL	0.0153869	DAUNORUBICIN	rxcui:214468	DAUNORUBICIN LIPOSOMAL	TRUE	FALSE	TRUE
RPS6KA3	hgnc:10432	RPS6KA3	NCI	2017-09-14	NULL	0.333382	UREA	rxcui:11002	UREA	TRUE	FALSE	FALSE
RTN4	hgnc:14085	RTN4	NCI	2017-09-14	NULL	0.636457	ANTISENSE OLIGONUCLEOTIDES	ncit:C1291	ANTISENSE OLIGONUCLEOTIDES	FALSE	FALSE	FALSE
SHBG	hgnc:10839	SHBG	NCI	2017-09-14	NULL	1.31269	LISINOPRIL	rxcui:1546022	LISINOPRIL ANHYDROUS	TRUE	FALSE	FALSE
SHH	hgnc:10848	SHH	NCI	2017-09-14	NULL	0.288504	RETINOIC ACID	rxcui:10753	TRETINOIN	TRUE	FALSE	TRUE
SI	hgnc:10856	SI	NCI	2017-09-14	NULL	0.468818	RU-38486	rxcui:6964	MIFEPRISTONE	TRUE	FALSE	FALSE
SLC2A4	hgnc:11009	SLC2A4	NCI	2017-09-14	NULL	0.0273834	PROGESTERONE	rxcui:8727	PROGESTERONE	TRUE	FALSE	FALSE
SLC6A3	hgnc:11049	SLC6A3	NCI	2017-09-14	NULL	0.129649	N-ACETYL-L-CYSTEINE	rxcui:197	ACETYLCYSTEINE	TRUE	FALSE	FALSE
SMN1	hgnc:11117	SMN1	NCI	2017-09-14	NULL	0.26519	ACLARUBICIN	rxcui:239	ACLARUBICIN	FALSE	FALSE	FALSE
SLCO1B1	hgnc:10959	SLCO1B1	NCI	2017-09-14	NULL	0.0366738	DOCETAXEL	rxcui:1299922	DOCETAXEL ANHYDROUS	TRUE	FALSE	TRUE
SOAT1	hgnc:11177	SOAT1	NCI	2017-09-14	NULL	0.477342	6-HYDROXYDOPAMINE	ncit:C1316	OXIDOPAMINE	FALSE	FALSE	FALSE
SMN1	hgnc:11117	SMN1	NCI	2017-09-14	NULL	0.0596678	SODIUM 4-PHENYLBUTYRATE	rxcui:1546447	4-PHENYLBUTYRIC ACID	TRUE	FALSE	TRUE
SMN1	hgnc:11117	SMN1	NCI	2017-09-14	NULL	0.113653	AMIKACIN	rxcui:641	AMIKACIN	TRUE	FALSE	FALSE
SOD2	hgnc:11180	SOD2	NCI	2017-09-14	NULL	0.416728	ANTIOXIDANT	ncit:C275	ANTIOXIDANT	FALSE	FALSE	FALSE
SRI	hgnc:11292	SRI	NCI	2017-09-14	NULL	0.656346	ISOPROTERENOL	rxcui:6054	ISOPROTERENOL	TRUE	FALSE	FALSE
SYP	hgnc:11506	SYP	NCI	2017-09-14	NULL	2.18782	DIMETHYL SULFOXIDE	rxcui:3455	DIMETHYL SULFOXIDE	TRUE	FALSE	FALSE
SULT2A1	hgnc:11458	SULT2A1	NCI	2017-09-14	NULL	0.954685	TGF	ncit:C899	RECOMBINANT TRANSFORMING GROWTH FACTOR	FALSE	FALSE	FALSE
TAT	hgnc:11573	TAT	NCI	2017-09-14	NULL	0.118661	PROGESTERONE	rxcui:8727	PROGESTERONE	TRUE	FALSE	FALSE
TACSTD1	hgnc:11529	EPCAM	NCI	2017-09-14	NULL	0.093347	TRASTUZUMAB	rxcui:121191	RITUXIMAB	TRUE	TRUE	TRUE
TAT	hgnc:11573	TAT	NCI	2017-09-14	NULL	0.250037	PREDNISOLONE	rxcui:8638	PREDNISOLONE	TRUE	FALSE	FALSE
TERT	hgnc:11730	TERT	NCI	2017-09-14	NULL	0.0909224	ANTISENSE OLIGONUCLEOTIDES	ncit:C1291	ANTISENSE OLIGONUCLEOTIDES	FALSE	FALSE	FALSE
TG	hgnc:11764	TG	NCI	2017-09-14	NULL	0.1882	OCTREOTIDE	rxcui:221130	OCTREOTIDE ACETATE	TRUE	FALSE	TRUE
TG	hgnc:11764	TG	NCI	2017-09-14	NULL	0.230972	ROSIGLITAZONE	rxcui:84108	ROSIGLITAZONE	TRUE	FALSE	FALSE
TG	hgnc:11764	TG	NCI	2017-09-14	NULL	0.0558394	RETINOIC ACID	rxcui:10753	TRETINOIN	TRUE	FALSE	TRUE
TGM2	hgnc:11778	TGM2	NCI	2017-09-14	NULL	0.117074	GENTAMICIN	rxcui:1596450	GENTAMICIN	TRUE	FALSE	FALSE
TGFB1	hgnc:11766	TGFB1	NCI	2017-09-14	NULL	0.0773879	TRIAMCINOLONE	rxcui:10759	TRIAMCINOLONE	TRUE	FALSE	FALSE
TLR4	hgnc:11850	TLR4	NCI	2017-09-14	NULL	0.147287	INFLIXIMAB	rxcui:1790539	INFLIXIMAB-DYYB	TRUE	TRUE	FALSE
THBS2	hgnc:11786	THBS2	NCI	2017-09-14	NULL	6.56346	ADRENOCORTICOTROPIC HORMONE	rxcui:376	CORTICOTROPIN	TRUE	FALSE	FALSE
WRN	hgnc:12791	WRN	NCI	2017-09-14	NULL	0.137275	UREA	rxcui:11002	UREA	TRUE	FALSE	FALSE
XDH	hgnc:12805	XDH	NCI	2017-09-14	NULL	0.299189	ANTICARCINOGENIC	ncit:C1892	CHEMOPREVENTIVE AGENT	FALSE	FALSE	FALSE
XDH	hgnc:12805	XDH	NCI	2017-09-14	NULL	0.299189	ROXITHROMYCIN	rxcui:9478	ROXITHROMYCIN	FALSE	FALSE	FALSE
BRCA2	hgnc:1101	BRCA2	OncoKB	2020-07-23	NULL	0.330931	Niraparib	rxcui:1918231	NIRAPARIB	TRUE	FALSE	TRUE
BRCA1	hgnc:1100	BRCA1	OncoKB	2020-07-23	NULL	0.0888669	Olaparib	rxcui:1597582	OLAPARIB	TRUE	FALSE	TRUE
KIT	hgnc:6342	KIT	OncoKB	2020-07-23	NULL	1.02907	Imatinib	rxcui:282388	IMATINIB	TRUE	FALSE	TRUE
BRCA1	hgnc:1100	BRCA1	OncoKB	2020-07-23	NULL	0.119698	Niraparib	rxcui:1918231	NIRAPARIB	TRUE	FALSE	TRUE
ANKFN1	hgnc:26766	ANKFN1	PharmGKB	2004-05-24	NULL	2.28294	hydrochlorothiazide	rxcui:5487	HYDROCHLOROTHIAZIDE	TRUE	FALSE	FALSE
PTEN	hgnc:9588	PTEN	OncoKB	2020-07-23	NULL	0.266086	AZD8186	drugbank:DB15029	AZD-8186	FALSE	FALSE	TRUE
KCNMB1	hgnc:6285	KCNMB1	PharmGKB	2004-05-24	NULL	4.66735	verapamil	rxcui:11170	VERAPAMIL	TRUE	FALSE	TRUE
ADD1	hgnc:243	ADD1	PharmGKB	2004-05-24	NULL	2.18782	furosemide	rxcui:4603	FUROSEMIDE	TRUE	FALSE	FALSE
CYP2J2	hgnc:2634	CYP2J2	PharmGKB	2004-05-24	NULL	0.388946	terfenadine	rxcui:42330	TERFENADINE	TRUE	FALSE	FALSE
CACNG2	hgnc:1406	CACNG2	PharmGKB	2004-05-24	NULL	0.0701974	doxepin	rxcui:203179	DOXEPIN HYDROCHLORIDE	TRUE	FALSE	FALSE
ADCY9	hgnc:240	ADCY9	PharmGKB	2004-05-24	NULL	1.61562	salbutamol	rxcui:142153	ALBUTEROL SULFATE	TRUE	FALSE	FALSE
SLC24A4	hgnc:10978	SLC24A4	PharmGKB	2004-05-24	NULL	8.0781	salbutamol	rxcui:142153	ALBUTEROL SULFATE	TRUE	FALSE	FALSE
IGF2R	hgnc:5467	IGF2R	PharmGKB	2004-05-24	NULL	4.03905	salbutamol	rxcui:142153	ALBUTEROL SULFATE	TRUE	FALSE	FALSE
SCGB3A1	hgnc:18384	SCGB3A1	PharmGKB	2004-05-24	NULL	1.81061	pazopanib	rxcui:714438	PAZOPANIB	TRUE	FALSE	TRUE
HTR1A	hgnc:5286	HTR1A	PharmGKB	2004-05-24	NULL	0.0161264	doxepin	rxcui:203179	DOXEPIN HYDROCHLORIDE	TRUE	FALSE	FALSE
RGS4	hgnc:10000	RGS4	PharmGKB	2004-05-24	NULL	0.0116996	doxepin	rxcui:203179	DOXEPIN HYDROCHLORIDE	TRUE	FALSE	FALSE
ADH1A	hgnc:249	ADH1A	PharmGKB	2004-05-24	NULL	0.193043	fludarabine	rxcui:24698	FLUDARABINE	TRUE	FALSE	TRUE
CYP2C19	hgnc:2621	CYP2C19	PharmGKB	2004-05-24	NULL	0.00986245	doxepin	rxcui:203179	DOXEPIN HYDROCHLORIDE	TRUE	FALSE	FALSE
FCHSD1	hgnc:25463	FCHSD1	PharmGKB	2004-05-24	NULL	0.170479	doxepin	rxcui:203179	DOXEPIN HYDROCHLORIDE	TRUE	FALSE	FALSE
CYP2E1	hgnc:2631	CYP2E1	PharmGKB	2004-05-24	NULL	0.11031	fludarabine	rxcui:24698	FLUDARABINE	TRUE	FALSE	TRUE
HTR2A	hgnc:5293	HTR2A	PharmGKB	2004-05-24	NULL	0.0229492	doxepin	rxcui:203179	DOXEPIN HYDROCHLORIDE	TRUE	FALSE	FALSE
ADGRL3	hgnc:20974	ADGRL3	PharmGKB	2004-05-24	NULL	0.14917	doxepin	rxcui:203179	DOXEPIN HYDROCHLORIDE	TRUE	FALSE	FALSE
NEFM	hgnc:7734	NEFM	PharmGKB	2004-05-24	NULL	0.170479	doxepin	rxcui:203179	DOXEPIN HYDROCHLORIDE	TRUE	FALSE	FALSE
AKT1	hgnc:391	AKT1	PharmGKB	2004-05-24	NULL	0.0168078	doxepin	rxcui:203179	DOXEPIN HYDROCHLORIDE	TRUE	FALSE	FALSE
EPHX1	hgnc:3401	EPHX1	PharmGKB	2004-05-24	NULL	0.0917966	doxepin	rxcui:203179	DOXEPIN HYDROCHLORIDE	TRUE	FALSE	FALSE
SLC22A12	hgnc:17989	SLC22A12	PharmGKB	2004-05-24	NULL	0.237591	fludarabine	rxcui:24698	FLUDARABINE	TRUE	FALSE	TRUE
FLT4	hgnc:3767	FLT4	PharmGKB	2004-05-24	NULL	0.0969969	pazopanib	rxcui:714438	PAZOPANIB	TRUE	FALSE	TRUE
VEGFA	hgnc:12680	VEGFA	PharmGKB	2004-05-24	NULL	0.0696388	pazopanib	rxcui:714438	PAZOPANIB	TRUE	FALSE	TRUE
HLA-B	hgnc:4932	HLA-B	PharmGKB	2004-05-24	NULL	0.0714714	pazopanib	rxcui:714438	PAZOPANIB	TRUE	FALSE	TRUE
CYP3A7	hgnc:2640	CYP3A7	PharmGKB	2004-05-24	NULL	1.50022	etonogestrel	rxcui:14584	ETONOGESTREL	TRUE	FALSE	FALSE
CDCA3	hgnc:14624	CDCA3	PharmGKB	2004-05-24	NULL	1.14147	hydrochlorothiazide	rxcui:5487	HYDROCHLOROTHIAZIDE	TRUE	FALSE	FALSE
HDAC1	hgnc:4852	HDAC1	PharmGKB	2004-05-24	NULL	0.121666	valproic acid	rxcui:11118	VALPROIC ACID	TRUE	FALSE	TRUE
ABCG2	hgnc:74	ABCG2	PharmGKB	2004-05-24	NULL	0.0278113	erlotinib	rxcui:337525	ERLOTINIB	TRUE	FALSE	TRUE
ABCG2	hgnc:74	ABCG2	PharmGKB	2004-05-24	NULL	0.164086	efavirenz	rxcui:195085	EFAVIRENZ	TRUE	FALSE	FALSE
MTHFR	hgnc:7436	MTHFR	PharmGKB	2004-05-24	NULL	0.157681	asparaginase	rxcui:1156	ASPARAGINASE	TRUE	FALSE	TRUE
CYP3A5	hgnc:2638	CYP3A5	PharmGKB	2004-05-24	NULL	0.0530381	cabazitaxel	rxcui:996051	CABAZITAXEL	TRUE	FALSE	TRUE
MIR4268	hgnc:38352	MIR4268	PharmGKB	2004-05-24	NULL	0.729273	asparaginase	rxcui:1156	ASPARAGINASE	TRUE	FALSE	TRUE
GATA3	hgnc:4172	GATA3	PharmGKB	2004-05-24	NULL	0.307062	asparaginase	rxcui:1156	ASPARAGINASE	TRUE	FALSE	TRUE
GRIA1	hgnc:4571	GRIA1	PharmGKB	2004-05-24	NULL	0.1882	asparaginase	rxcui:1156	ASPARAGINASE	TRUE	FALSE	TRUE
DRD2	hgnc:3023	DRD2	PharmGKB	2004-05-24	NULL	0.0729195	chlorpromazine	rxcui:2403	CHLORPROMAZINE	TRUE	FALSE	FALSE
WWOX	hgnc:12799	WWOX	PharmGKB	2004-05-24	NULL	0.376399	gemcitabine	rxcui:12574	GEMCITABINE	TRUE	FALSE	TRUE
NME1	hgnc:7849	NME1	PharmGKB	2004-05-24	NULL	1.16684	adefovir dipivoxil	rxcui:141400	ADEFOVIR DIPIVOXIL	TRUE	FALSE	FALSE
MT-ND1	hgnc:7455	MT-ND1	PharmGKB	2004-05-24	NULL	5.25077	micronomicin	rxcui:29996	MICRONOMICIN	FALSE	FALSE	FALSE
SERPINA6	hgnc:1540	SERPINA6	PharmGKB	2004-05-24	NULL	0.0875128	doxorubicin	rxcui:142433	DOXORUBICIN HYDROCHLORIDE	TRUE	FALSE	TRUE
ABCB1	hgnc:40	ABCB1	PharmGKB	2004-05-24	NULL	0.0172609	maprotiline	rxcui:6646	MAPROTILINE	TRUE	FALSE	FALSE
ABCB1	hgnc:40	ABCB1	PharmGKB	2004-05-24	NULL	0.00975616	erythromycin	rxcui:4053	ERYTHROMYCIN	TRUE	FALSE	FALSE
UGT1A3	hgnc:12535	UGT1A3	PharmGKB	2004-05-24	NULL	0.561579	acetaminophen glucuronide	chembl:CHEMBL1647	ACETAMINOPHEN GLUCURONIDE	FALSE	FALSE	FALSE
HTR1A	hgnc:5286	HTR1A	PharmGKB	2004-05-24	NULL	0.0244677	MAO inhibitors	ncit:C667	MONOAMINE OXIDASE INHIBITOR	FALSE	FALSE	FALSE
CYP3A4	hgnc:2637	CYP3A4	PharmGKB	2004-05-24	NULL	0.0033562	primidone	rxcui:8691	PRIMIDONE	TRUE	FALSE	FALSE
HTR1A	hgnc:5286	HTR1A	PharmGKB	2004-05-24	NULL	0.0591303	methamphetamine	rxcui:6816	METHAMPHETAMINE	TRUE	FALSE	FALSE
CYP3A	ncbigene:1574	CYP3A	PharmGKB	2004-05-24	NULL	1.00976	lumefantrine	rxcui:847728	LUMEFANTRINE	TRUE	FALSE	FALSE
MAP4K4	hgnc:6866	MAP4K4	PharmGKB	2004-05-24	NULL	0.218327	anastrozole	rxcui:84857	ANASTROZOLE	TRUE	FALSE	TRUE
GSTM3	hgnc:4635	GSTM3	PharmGKB	2004-05-24	NULL	0.384672	daunorubicin	rxcui:214468	DAUNORUBICIN LIPOSOMAL	TRUE	FALSE	TRUE
P2RY12	hgnc:18124	P2RY12	PharmGKB	2004-05-24	NULL	3.82868	prasugrel	rxcui:613391	PRASUGREL	TRUE	FALSE	FALSE
NTRK1	hgnc:8031	NTRK1	PharmGKB	2004-05-24	NULL	0.479522	prasugrel	rxcui:613391	PRASUGREL	TRUE	FALSE	FALSE
CYP2C8	hgnc:2622	CYP2C8	PharmGKB	2004-05-24	NULL	0.216974	montelukast	rxcui:115713	MONTELUKAST SODIUM	TRUE	FALSE	FALSE
PGR	hgnc:8910	PGR	PharmGKB	2004-05-24	NULL	0.122969	neratinib	rxcui:1940643	NERATINIB	TRUE	FALSE	TRUE
CES1P1	hgnc:18546	CES1P1	PharmGKB	2004-05-24	NULL	0.972364	capecitabine	rxcui:194000	CAPECITABINE	TRUE	FALSE	TRUE
ADRB2	hgnc:286	ADRB2	PharmGKB	2004-05-24	NULL	0.0407036	epinephrine	rxcui:3992	EPINEPHRINE	TRUE	FALSE	FALSE
CYP2D6	hgnc:2625	CYP2D6	PharmGKB	2004-05-24	NULL	0.00590305	flupenthixol	rxcui:4495	FLUPENTHIXOL	FALSE	FALSE	FALSE
CYP2D6	hgnc:2625	CYP2D6	PharmGKB	2004-05-24	NULL	0.0321985	ciprofloxacin	rxcui:2551	CIPROFLOXACIN	TRUE	FALSE	FALSE
CYP2D6	hgnc:2625	CYP2D6	PharmGKB	2004-05-24	NULL	0.0505976	brexpiprazole	rxcui:1658314	BREXPIPRAZOLE	TRUE	FALSE	FALSE
CYP2D6	hgnc:2625	CYP2D6	PharmGKB	2004-05-24	NULL	0.0505976	meclizine	rxcui:6676	MECLIZINE	TRUE	FALSE	FALSE
CYP2D6	hgnc:2625	CYP2D6	PharmGKB	2004-05-24	NULL	0.0272449	hydromorphone	rxcui:203177	HYDROMORPHONE HYDROCHLORIDE	TRUE	FALSE	FALSE
CPT1A	hgnc:2328	CPT1A	PharmGKB	2004-05-24	NULL	0.244791	thioguanine	rxcui:10485	THIOGUANINE	TRUE	FALSE	TRUE
PIN1	hgnc:8988	PIN1	PharmGKB	2004-05-24	NULL	0.116425	oxaliplatin	rxcui:32592	OXALIPLATIN	TRUE	FALSE	TRUE
GCKR	hgnc:4196	GCKR	PharmGKB	2004-05-24	NULL	0.365907	oxaliplatin	rxcui:32592	OXALIPLATIN	TRUE	FALSE	TRUE
NAT1	hgnc:7645	NAT1	PharmGKB	2004-05-24	NULL	0.0883968	thioguanine	rxcui:10485	THIOGUANINE	TRUE	FALSE	TRUE
EOMES	hgnc:3372	EOMES	PharmGKB	2004-05-24	NULL	15.0022	glatiramer acetate	rxcui:214582	GLATIRAMER	TRUE	FALSE	FALSE
MGAT4A	hgnc:7047	MGAT4A	PharmGKB	2004-05-24	NULL	0.640337	oxaliplatin	rxcui:32592	OXALIPLATIN	TRUE	FALSE	TRUE
MTHFR	hgnc:7436	MTHFR	PharmGKB	2004-05-24	NULL	0.0497939	valproic acid	rxcui:11118	VALPROIC ACID	TRUE	FALSE	TRUE
NR1H3	hgnc:7966	NR1H3	PharmGKB	2004-05-24	NULL	0.111127	verapamil	rxcui:11170	VERAPAMIL	TRUE	FALSE	TRUE
GRK4	hgnc:4543	GRK4	PharmGKB	2004-05-24	NULL	1.16684	verapamil	rxcui:11170	VERAPAMIL	TRUE	FALSE	TRUE
GRK5	hgnc:4544	GRK5	PharmGKB	2004-05-24	NULL	0.163067	hydrochlorothiazide	rxcui:5487	HYDROCHLOROTHIAZIDE	TRUE	FALSE	FALSE
SPINK5	hgnc:15464	SPINK5	PharmGKB	2004-05-24	NULL	3.62122	glyburide	rxcui:4815	GLYBURIDE	TRUE	FALSE	FALSE
RABEP1	hgnc:17677	RABEP1	PharmGKB	2004-05-24	NULL	0.167489	valproic acid	rxcui:11118	VALPROIC ACID	TRUE	FALSE	TRUE
HDAC11	hgnc:19086	HDAC11	PharmGKB	2004-05-24	NULL	0.167489	valproic acid	rxcui:11118	VALPROIC ACID	TRUE	FALSE	TRUE
COMT	hgnc:2228	COMT	PharmGKB	2004-05-24	NULL	0.021933	valproic acid	rxcui:11118	VALPROIC ACID	TRUE	FALSE	TRUE
MDM4	hgnc:6974	MDM4	PharmGKB	2004-05-24	NULL	0.210874	docetaxel	rxcui:1299922	DOCETAXEL ANHYDROUS	TRUE	FALSE	TRUE
SCNN1G	hgnc:10602	SCNN1G	PharmGKB	2004-05-24	NULL	0.25366	hydrochlorothiazide	rxcui:5487	HYDROCHLOROTHIAZIDE	TRUE	FALSE	FALSE
OPRM1	hgnc:8156	OPRM1	PharmGKB	2004-05-24	NULL	0.0166111	MAO inhibitors	ncit:C667	MONOAMINE OXIDASE INHIBITOR	FALSE	FALSE	FALSE
MC4R	hgnc:6932	MC4R	PharmGKB	2004-05-24	NULL	0.0986986	olanzapine	rxcui:61381	OLANZAPINE	TRUE	FALSE	FALSE
UGT2B15	hgnc:12546	UGT2B15	PharmGKB	2004-05-24	NULL	0.345445	phenobarbital	rxcui:8134	PHENOBARBITAL	TRUE	FALSE	FALSE
CYP2C19	hgnc:2621	CYP2C19	PharmGKB	2004-05-24	NULL	0.0433948	etravirine	rxcui:475969	ETRAVIRINE	TRUE	FALSE	FALSE
CYP2C19	hgnc:2621	CYP2C19	PharmGKB	2004-05-24	NULL	0.0309963	iguratimod	ncit:C65886	IGURATIMOD	FALSE	FALSE	FALSE
CYP2C19	hgnc:2621	CYP2C19	PharmGKB	2004-05-24	NULL	0.00417257	oxazepam	rxcui:7781	OXAZEPAM	TRUE	FALSE	FALSE
CD38	hgnc:1667	CD38	PharmGKB	2004-05-24	NULL	23.3367	isatuximab	rxcui:2282018	ISATUXIMAB	TRUE	FALSE	FALSE
UGT1A4	hgnc:12536	UGT1A4	PharmGKB	2004-05-24	NULL	0.477342	acetaminophen glucuronide	chembl:CHEMBL1647	ACETAMINOPHEN GLUCURONIDE	FALSE	FALSE	FALSE
ALG10	hgnc:23162	ALG10	PharmGKB	2004-05-24	NULL	1.1292	gemcitabine	rxcui:12574	GEMCITABINE	TRUE	FALSE	TRUE
KCNK2	hgnc:6277	KCNK2	PharmGKB	2004-05-24	NULL	0.608197	sevoflurane	rxcui:36453	SEVOFLURANE	TRUE	FALSE	FALSE
C18ORF21	hgnc:28802	C18orf21	PharmGKB	2004-05-24	NULL	1.87527	sotalol	rxcui:9947	SOTALOL	TRUE	FALSE	FALSE
GSTP1	hgnc:4638	GSTP1	PharmGKB	2004-05-24	NULL	0.159114	pyrimethamine	rxcui:9010	PYRIMETHAMINE	TRUE	FALSE	FALSE
GSTP1	hgnc:4638	GSTP1	PharmGKB	2004-05-24	NULL	0.0473042	sevoflurane	rxcui:36453	SEVOFLURANE	TRUE	FALSE	FALSE
GRIN2B	hgnc:4586	GRIN2B	PharmGKB	2004-05-24	NULL	0.0363879	sevoflurane	rxcui:36453	SEVOFLURANE	TRUE	FALSE	FALSE
CYP1A2	hgnc:2596	CYP1A2	PharmGKB	2004-05-24	NULL	0.00681122	hydromorphone	rxcui:203177	HYDROMORPHONE HYDROCHLORIDE	TRUE	FALSE	FALSE
HLA-C	hgnc:4933	HLA-C	PharmGKB	2004-05-24	NULL	0.0627332	gemcitabine	rxcui:12574	GEMCITABINE	TRUE	FALSE	TRUE
SLC22A17	hgnc:23095	SLC22A17	PharmGKB	2004-05-24	NULL	0.577007	daunorubicin	rxcui:214468	DAUNORUBICIN LIPOSOMAL	TRUE	FALSE	TRUE
IL10	hgnc:5962	IL10	PharmGKB	2004-05-24	NULL	0.262538	efavirenz	rxcui:195085	EFAVIRENZ	TRUE	FALSE	FALSE
DCP1B	hgnc:24451	DCP1B	PharmGKB	2004-05-24	NULL	1.1292	gemcitabine	rxcui:12574	GEMCITABINE	TRUE	FALSE	TRUE
SLCO1B1	hgnc:10959	SLCO1B1	PharmGKB	2004-05-24	NULL	0.0167249	daunorubicin	rxcui:214468	DAUNORUBICIN LIPOSOMAL	TRUE	FALSE	TRUE
NRP2	hgnc:8005	NRP2	PharmGKB	2004-05-24	NULL	1.15401	daunorubicin	rxcui:214468	DAUNORUBICIN LIPOSOMAL	TRUE	FALSE	TRUE
COL1A2	hgnc:2198	COL1A2	PharmGKB	2004-05-24	NULL	0.128224	daunorubicin	rxcui:214468	DAUNORUBICIN LIPOSOMAL	TRUE	FALSE	TRUE
CBR1	hgnc:1548	CBR1	PharmGKB	2004-05-24	NULL	0.384672	daunorubicin	rxcui:214468	DAUNORUBICIN LIPOSOMAL	TRUE	FALSE	TRUE
NEFM	hgnc:7734	NEFM	PharmGKB	2004-05-24	NULL	0.258658	MAO inhibitors	ncit:C667	MONOAMINE OXIDASE INHIBITOR	FALSE	FALSE	FALSE
CYP3A5	hgnc:2638	CYP3A5	PharmGKB	2004-05-24	NULL	0.129649	sibutramine	rxcui:36514	SIBUTRAMINE	FALSE	FALSE	FALSE
CASP3	hgnc:1504	CASP3	PharmGKB	2004-05-24	NULL	0.0155578	doxorubicin	rxcui:142433	DOXORUBICIN HYDROCHLORIDE	TRUE	FALSE	TRUE
EPHX1	hgnc:3401	EPHX1	PharmGKB	2004-05-24	NULL	0.139278	MAO inhibitors	ncit:C667	MONOAMINE OXIDASE INHIBITOR	FALSE	FALSE	FALSE
PNPLA3	hgnc:18590	PNPLA3	PharmGKB	2004-05-24	NULL	0.0583419	doxorubicin	rxcui:142433	DOXORUBICIN HYDROCHLORIDE	TRUE	FALSE	TRUE
CYP3A5	hgnc:2638	CYP3A5	PharmGKB	2004-05-24	NULL	0.0648243	lenvatinib	rxcui:1603296	LENVATINIB	TRUE	FALSE	TRUE
NTRK3	hgnc:8033	NTRK3	PharmGKB	2004-05-24	NULL	0.128538	entrectinib	rxcui:2197862	ENTRECTINIB	TRUE	FALSE	TRUE
TET2	hgnc:25941	TET2	PharmGKB	2004-05-24	NULL	0.190245	hydrochlorothiazide	rxcui:5487	HYDROCHLOROTHIAZIDE	TRUE	FALSE	FALSE
IGHMBP2	hgnc:5542	IGHMBP2	PharmGKB	2004-05-24	NULL	0.353587	thioguanine	rxcui:10485	THIOGUANINE	TRUE	FALSE	TRUE
UNIPROT:P31644	hgnc:4079	GABRA5	TEND	2011-08-01	NULL	0.0511438	PRIMIDONE	rxcui:8691	PRIMIDONE	TRUE	FALSE	FALSE
PRDX4	hgnc:17169	PRDX4	PharmGKB	2004-05-24	NULL	1.26525	docetaxel	rxcui:1299922	DOCETAXEL ANHYDROUS	TRUE	FALSE	TRUE
GAD2	hgnc:4093	GAD2	PharmGKB	2004-05-24	NULL	2.18782	methamphetamine	rxcui:6816	METHAMPHETAMINE	TRUE	FALSE	FALSE
NAT2	hgnc:7646	NAT2	PharmGKB	2004-05-24	NULL	0.546955	hydralazine / isosorbide dinitrate	wikidata:Q48566743	HYDRALAZINE / ISOSORBIDE DINITRATE	FALSE	FALSE	FALSE
UNIPROT:P21918	hgnc:3026	DRD5	TEND	2011-08-01	NULL	1.31269	ZUCLOPENTHIXOL	rxcui:114176	ZUCLOPENTHIXOL	TRUE	FALSE	FALSE
NAT2	hgnc:7646	NAT2	PharmGKB	2004-05-24	NULL	0.273477	procainamide	rxcui:8700	PROCAINAMIDE	TRUE	FALSE	FALSE
SLCO1B1	hgnc:10959	SLCO1B1	PharmGKB	2004-05-24	NULL	0.0366738	docetaxel	rxcui:1299922	DOCETAXEL ANHYDROUS	TRUE	FALSE	TRUE
IFNL3	hgnc:18365	IFNL3	PharmGKB	2004-05-24	NULL	2.10031	elbasvir / grazoprevir	wikidata:Q22673321	ELBASVIR/GRAZOPREVIR	FALSE	FALSE	FALSE
NFATC1	hgnc:7775	NFATC1	PharmGKB	2004-05-24	NULL	0.610554	prednisone	rxcui:8640	PREDNISONE	TRUE	FALSE	FALSE
NCBIGENE:2154	hgnc:8976	PIK3CB	GuideToPharmacology	2024.1	inhibitor	0.104182	IUPHAR.LIGAND:12075	iuphar.ligand:12075	VULOLISIB	FALSE	FALSE	FALSE
PLCE1	hgnc:17175	PLCE1	PharmGKB	2004-05-24	NULL	2.28294	hydrochlorothiazide	rxcui:5487	HYDROCHLOROTHIAZIDE	TRUE	FALSE	FALSE
PML	hgnc:9113	PML	PharmGKB	2004-05-24	NULL	1.34635	arsenic trioxide	rxcui:18330	ARSENIC TRIOXIDE	TRUE	FALSE	TRUE
SERPINC1	hgnc:775	SERPINC1	PharmGKB	2004-05-24	NULL	0.0313666	gemcitabine	rxcui:12574	GEMCITABINE	TRUE	FALSE	TRUE
UGT1A8	hgnc:12540	UGT1A8	PharmGKB	2004-05-24	NULL	0.636457	acetaminophen glucuronide	chembl:CHEMBL1647	ACETAMINOPHEN GLUCURONIDE	FALSE	FALSE	FALSE
SCN11A	hgnc:10583	SCN11A	ChEMBL	33	blocker	0.0201642	PHENYTOIN	rxcui:71227	PHENYTOIN SODIUM	TRUE	FALSE	FALSE
AKR1D1	hgnc:388	AKR1D1	PharmGKB	2004-05-24	NULL	2.18782	cholic acid	rxcui:1440856	CHOLIC ACID	TRUE	FALSE	FALSE
IDH1	hgnc:5382	IDH1	PharmGKB	2004-05-24	NULL	0.0427935	venetoclax	rxcui:1747556	VENETOCLAX	TRUE	FALSE	TRUE
TUBB4A	hgnc:20774	TUBB4A	ChEMBL	33	inhibitor	0.0400211	VANDORTUZUMAB VEDOTIN	ncit:C116748	VANDORTUZUMAB VEDOTIN	FALSE	FALSE	FALSE
GPX5	hgnc:4557	GPX5	PharmGKB	2004-05-24	NULL	0.376399	gemcitabine	rxcui:12574	GEMCITABINE	TRUE	FALSE	TRUE
ASTN2	hgnc:17021	ASTN2	PharmGKB	2004-05-24	NULL	5.83419	isoniazid	rxcui:6038	ISONIAZID	TRUE	FALSE	FALSE
USP1	hgnc:12607	USP1	DTC	2009-02-20	NULL	0.0106205	BITHIONOL	ncit:C77030	BITHIONOL	TRUE	FALSE	FALSE
CNTN4	hgnc:2174	CNTN4	PharmGKB	2004-05-24	NULL	3.38759	ziprasidone	rxcui:115698	ZIPRASIDONE	TRUE	FALSE	FALSE
GLP1R	hgnc:4324	GLP1R	PharmGKB	2004-05-24	NULL	0.954685	liraglutide	rxcui:475968	LIRAGLUTIDE	TRUE	FALSE	FALSE
NOS3	hgnc:7876	NOS3	PharmGKB	2004-05-24	NULL	0.0815337	hydrochlorothiazide	rxcui:5487	HYDROCHLOROTHIAZIDE	TRUE	FALSE	FALSE
UGT1A8	hgnc:12540	UGT1A8	PharmGKB	2004-05-24	NULL	0.411825	ketamine	rxcui:203184	KETAMINE HYDROCHLORIDE	TRUE	FALSE	FALSE
ACE	hgnc:2707	ACE	PharmGKB	2004-05-24	NULL	1.84838	captopril	rxcui:1998	CAPTOPRIL	TRUE	FALSE	FALSE
PRKCB	hgnc:9395	PRKCB	PharmGKB	2004-05-24	NULL	0.596678	dexmedetomidine	rxcui:228054	DEXMEDETOMIDINE HYDROCHLORIDE	TRUE	FALSE	FALSE
VEGFA	hgnc:12680	VEGFA	PharmGKB	2004-05-24	NULL	0.0305989	regorafenib	rxcui:1312397	REGORAFENIB	TRUE	FALSE	TRUE
AR	hgnc:644	AR	DTC	2009-02-20	NULL	0.0194906	1,2-BENZANTHRACENE	chembl:CHEMBL1873684	CHEMBL:CHEMBL1873684	FALSE	FALSE	FALSE
RNF8	hgnc:10071	RNF8	PharmGKB	2004-05-24	NULL	0.421748	docetaxel	rxcui:1299922	DOCETAXEL ANHYDROUS	TRUE	FALSE	TRUE
HDAC5	hgnc:14068	HDAC5	TALC	2016-05-12	inhibitor	0.258023	VORINOSTAT	rxcui:194337	VORINOSTAT	TRUE	FALSE	TRUE
HDAC6	hgnc:14064	HDAC6	TALC	2016-05-12	inhibitor	0.135679	GIVINOSTAT	ncit:C71716	GIVINOSTAT	TRUE	FALSE	TRUE
HDAC5	hgnc:14068	HDAC5	TALC	2016-05-12	inhibitor	0.212869	SODIUM PHENYLBUTYRATE	rxcui:1546447	4-PHENYLBUTYRIC ACID	TRUE	FALSE	TRUE
ERBB2	hgnc:3430	ERBB2	DTC	2009-02-20	NULL	0.138178	DIMETHYLCURCUMIN	drugbank:DB06133	DIMETHYLCURCUMIN	FALSE	FALSE	FALSE
HDAC8	hgnc:13315	HDAC8	TALC	2016-05-12	inhibitor	0.149595	GIVINOSTAT	ncit:C71716	GIVINOSTAT	TRUE	FALSE	TRUE
AURKB	hgnc:11390	AURKB	TALC	2016-05-12	inhibitor	0.391848	DANUSERTIB	ncit:C61587	DANUSERTIB	FALSE	FALSE	TRUE
KDR	hgnc:6307	KDR	TALC	2016-05-12	inhibitor	0.0821716	LENVATINIB	rxcui:1603296	LENVATINIB	TRUE	FALSE	TRUE
UNIPROT:P41145	hgnc:8154	OPRK1	TdgClinicalTrial	2024-01-14	NULL	0.184886	BUPRENORPHINE	rxcui:1819	BUPRENORPHINE	TRUE	FALSE	FALSE
UNIPROT:Q01668	hgnc:1391	CACNA1D	TdgClinicalTrial	2024-01-14	NULL	0.244222	AMLODIPINE	rxcui:104416	AMLODIPINE BESYLATE	TRUE	FALSE	FALSE
UNIPROT:Q13936	hgnc:1390	CACNA1C	TdgClinicalTrial	2024-01-14	NULL	0.297916	AMLODIPINE	rxcui:104416	AMLODIPINE BESYLATE	TRUE	FALSE	FALSE
UNIPROT:Q01959	hgnc:11049	SLC6A3	TdgClinicalTrial	2024-01-14	NULL	1.94473	ALTROPANE	drugbank:DB04947	ALTROPANE	FALSE	FALSE	FALSE
TUBA1B	hgnc:18809	TUBA1B	ChEMBL	33	inhibitor	0.110828	COLCHICINE	rxcui:2683	COLCHICINE	TRUE	FALSE	FALSE
UNIPROT:P10696	hgnc:441	ALPG	TdgClinicalTrial	2024-01-14	NULL	0.617737	AMIFOSTINE	rxcui:1545987	AMIFOSTINE ANHYDROUS	TRUE	FALSE	FALSE
UNIPROT:Q02880	hgnc:11990	TOP2B	TdgClinicalTrial	2024-01-14	NULL	1.64086	AMONAFIDE	rxcui:1440270	AMONAFIDE	FALSE	FALSE	FALSE
UNIPROT:P01583	hgnc:5991	IL1A	TdgClinicalTrial	2024-01-14	NULL	2.62538	AMG-108	chembl:CHEMBL2109458	AMG-108	FALSE	FALSE	FALSE
UNIPROT:Q9H4B7	hgnc:16257	TUBB1	TdgClinicalTrial	2024-01-14	NULL	0.0210874	DOCETAXEL	rxcui:1299922	DOCETAXEL ANHYDROUS	TRUE	FALSE	TRUE
GRIK1	hgnc:4579	GRIK1	ChEMBL	33	inhibitor	1.16684	SELURAMPANEL	ncit:C152327	SELURAMPANEL	FALSE	FALSE	FALSE
UNIPROT:P13688	hgnc:1814	CEACAM1	TdgClinicalTrial	2024-01-14	NULL	8.75128	ARCITUMOMAB	ncit:C1494	ARCITUMOMAB	TRUE	FALSE	FALSE
UNIPROT:P04626	hgnc:3430	ERBB2	TdgClinicalTrial	2024-01-14	NULL	0.259084	ARRY-380	rxcui:2361285	TUCATINIB	TRUE	FALSE	TRUE
UNIPROT:P14416	hgnc:3023	DRD2	TdgClinicalTrial	2024-01-14	NULL	0.0166032	ASENAPINE	rxcui:784649	ASENAPINE	TRUE	FALSE	FALSE
UNIPROT:P08913	hgnc:281	ADRA2A	TdgClinicalTrial	2024-01-14	NULL	0.0244222	ASENAPINE	rxcui:784649	ASENAPINE	TRUE	FALSE	FALSE
UNIPROT:P21917	hgnc:3025	DRD4	TdgClinicalTrial	2024-01-14	NULL	0.0247095	ASENAPINE	rxcui:784649	ASENAPINE	TRUE	FALSE	FALSE
UNIPROT:P19338	hgnc:7667	NCL	TdgClinicalTrial	2024-01-14	NULL	17.5026	AS1411	ncit:C91721	ANTI-NUCLEOLIN APTAMER AS1411	FALSE	FALSE	FALSE
UNIPROT:P35916	hgnc:3767	FLT4	TdgClinicalTrial	2024-01-14	NULL	0.416728	TIVOZANIB	rxcui:2534233	TIVOZANIB	TRUE	FALSE	TRUE
UNIPROT:Q14957	hgnc:4587	GRIN2C	TdgClinicalTrial	2024-01-14	NULL	0.241971	AZD-6765	ncit:C77601	LANICEMINE	FALSE	FALSE	FALSE
UNIPROT:P05067	hgnc:620	APP	TdgClinicalTrial	2024-01-14	NULL	2.42343	BAPINEUZUMAB	ncit:C79569	BAPINEUZUMAB	FALSE	FALSE	FALSE
AR	hgnc:644	AR	ChEMBL	33	inhibitor	0.0292359	SEVITERONEL	ncit:C113652	SEVITERONEL	FALSE	FALSE	FALSE
UNIPROT:Q96RJ0	hgnc:17734	TAAR1	TdgClinicalTrial	2024-01-14	NULL	0.19059	AMPHETAMINE	rxcui:3287	DEXTROAMPHETAMINE SULFATE	TRUE	FALSE	FALSE
UNIPROT:P04035	hgnc:5006	HMGCR	TdgClinicalTrial	2024-01-14	NULL	0.729273	ROSUVASTATIN	rxcui:301542	ROSUVASTATIN	TRUE	FALSE	FALSE
UNIPROT:P21918	hgnc:3026	DRD5	TdgClinicalTrial	2024-01-14	NULL	0.525077	ETILEVODOPA	rxcui:1421444	ETILEVODOPA	FALSE	FALSE	FALSE
UNIPROT:P23945	hgnc:3969	FSHR	TdgClinicalTrial	2024-01-14	NULL	18.3777	FOLLITROPIN ALPHA	rxcui:134404	UROFOLLITROPIN	TRUE	FALSE	FALSE
UNIPROT:P47870	hgnc:4082	GABRB2	TdgClinicalTrial	2024-01-14	NULL	0.305277	FOSPROPOFOL	rxcui:828682	FOSPROPOFOL	TRUE	FALSE	FALSE
UNIPROT:P28222	hgnc:5287	HTR1B	TdgClinicalTrial	2024-01-14	NULL	0.926606	FROVATRIPTAN	rxcui:228783	FROVATRIPTAN	TRUE	FALSE	FALSE
UNIPROT:P28223	hgnc:5293	HTR2A	TdgClinicalTrial	2024-01-14	NULL	0.144252	FLIBANSERIN	rxcui:1665509	FLIBANSERIN	TRUE	FALSE	FALSE
BAZ2B	hgnc:963	BAZ2B	DTC	2009-02-20	NULL	0.0767656	N-2-NAPHTHYLIMIDODICARBONIMIDIC DIAMIDE	chembl:CHEMBL43078	CHEMBL:CHEMBL43078	FALSE	FALSE	FALSE
UNIPROT:P63316	hgnc:11943	TNNC1	TdgClinicalTrial	2024-01-14	NULL	4.50066	LEVOSIMENDAN	rxcui:73107	LEVOSIMENDAN	TRUE	FALSE	FALSE
UNIPROT:P24530	hgnc:3180	EDNRB	TdgClinicalTrial	2024-01-14	NULL	2.25033	AMBRISENTAN	rxcui:358274	AMBRISENTAN	TRUE	FALSE	FALSE
UNIPROT:P09038	hgnc:3676	FGF2	TdgClinicalTrial	2024-01-14	NULL	0.024897	SIROLIMUS	rxcui:35302	SIROLIMUS	TRUE	TRUE	TRUE
PPARD	hgnc:9235	PPARD	DTC	2009-02-20	NULL	0.0164498	BITHIONOL	ncit:C77030	BITHIONOL	TRUE	FALSE	FALSE
UNIPROT:Q86VZ1	hgnc:15524	P2RY8	TdgClinicalTrial	2024-01-14	NULL	4.37564	MC-1	drugbank:DB05315	MC-1	FALSE	FALSE	FALSE
NCBIGENE:2487	hgnc:3959	FRZB	GuideToPharmacology	2024.1	inhibitor	13.1269	IUPHAR.LIGAND:9525	iuphar.ligand:9525	A-395	FALSE	FALSE	FALSE
UNIPROT:Q99677	hgnc:4478	LPAR4	TdgClinicalTrial	2024-01-14	NULL	1.45855	MC-1	drugbank:DB05315	MC-1	FALSE	FALSE	FALSE
UNIPROT:Q96G91	hgnc:8540	P2RY11	TdgClinicalTrial	2024-01-14	NULL	2.18782	MC-1	drugbank:DB05315	MC-1	FALSE	FALSE	FALSE
UNIPROT:Q15077	hgnc:8543	P2RY6	TdgClinicalTrial	2024-01-14	NULL	2.18782	MC-1	drugbank:DB05315	MC-1	FALSE	FALSE	FALSE
UNIPROT:P14784	hgnc:6009	IL2RB	TdgClinicalTrial	2024-01-14	NULL	1.34635	INTERLEUKIN 2	chembl:CHEMBL1201438	ALDESLEUKIN	FALSE	FALSE	FALSE
NCBIGENE:120	hgnc:245	ADD3	GuideToPharmacology	2024.1	agonist	2.76356	IUPHAR.LIGAND:5532	iuphar.ligand:5532	DECANOIC ACID	FALSE	FALSE	FALSE
UNIPROT:P32970	hgnc:11937	CD70	TdgClinicalTrial	2024-01-14	NULL	12.1172	MDX-1411	chembl:CHEMBL2109492	MDX-1411	FALSE	FALSE	FALSE
UNIPROT:P51582	hgnc:8542	P2RY4	TdgClinicalTrial	2024-01-14	NULL	1.45855	MC-1	drugbank:DB05315	MC-1	FALSE	FALSE	FALSE
UNIPROT:Q9UBN7	hgnc:14064	HDAC6	TdgClinicalTrial	2024-01-14	NULL	0.11101	MGCD-0103	hemonc:337	MOCETINOSTAT	FALSE	FALSE	FALSE
UNIPROT:Q8WUI4	hgnc:14067	HDAC7	TdgClinicalTrial	2024-01-14	NULL	0.129011	MGCD-0103	hemonc:337	MOCETINOSTAT	FALSE	FALSE	FALSE
UNIPROT:Q969S8	hgnc:18128	HDAC10	TdgClinicalTrial	2024-01-14	NULL	0.132595	MGCD-0103	hemonc:337	MOCETINOSTAT	FALSE	FALSE	FALSE
UNIPROT:P28223	hgnc:5293	HTR2A	TdgClinicalTrial	2024-01-14	NULL	0.0757322	MIRTAZAPINE	rxcui:15996	MIRTAZAPINE	TRUE	FALSE	FALSE
NCBIGENE:748	hgnc:10484	RYR2	GuideToPharmacology	2024.1	blocker	1.19336	IUPHAR.LIGAND:4291	rxcui:8701	PROCAINE	TRUE	FALSE	FALSE
UNIPROT:Q13200	hgnc:9559	PSMD2	TdgClinicalTrial	2024-01-14	NULL	0.53854	MLN-9708	rxcui:1723734	IXAZOMIB CITRATE	TRUE	FALSE	TRUE
UNIPROT:P04141	hgnc:2434	CSF2	TdgClinicalTrial	2024-01-14	NULL	2.10031	MOR103	ncit:C170271	OTILIMAB	FALSE	FALSE	FALSE
UNIPROT:P09619	hgnc:8804	PDGFRB	TdgClinicalTrial	2024-01-14	NULL	0.238671	MOTESANIB	ncit:C71896	MOTESANIB	FALSE	FALSE	TRUE
UNIPROT:Q86VQ6	hgnc:20667	TXNRD3	TdgClinicalTrial	2024-01-14	NULL	7.5011	MOTEXAFIN GADOLINIUM	ncit:C1881	MOTEXAFIN GADOLINIUM	FALSE	FALSE	FALSE
RET	hgnc:9967	RET	JAX-CKB	2024-04-10	NULL	1.29649	MitoQ	chembl:CHEMBL4074884	MITOQUINONE MESYLATE	FALSE	FALSE	FALSE
UNIPROT:P17948	hgnc:3763	FLT1	TdgClinicalTrial	2024-01-14	NULL	0.340959	MOTESANIB	ncit:C71896	MOTESANIB	FALSE	FALSE	TRUE
UNIPROT:P04626	hgnc:3430	ERBB2	TdgClinicalTrial	2024-01-14	NULL	0.616866	NERATINIB	rxcui:1940643	NERATINIB	TRUE	FALSE	TRUE
UNIPROT:P13612	hgnc:6140	ITGA4	TdgClinicalTrial	2024-01-14	NULL	5.83419	NATALIZUMAB	rxcui:354770	NATALIZUMAB	TRUE	TRUE	FALSE
UNIPROT:P28222	hgnc:5287	HTR1B	TdgClinicalTrial	2024-01-14	NULL	0.514781	NARATRIPTAN	rxcui:141366	NARATRIPTAN	TRUE	FALSE	FALSE
UNIPROT:P08588	hgnc:285	ADRB1	TdgClinicalTrial	2024-01-14	NULL	0.397785	NEBIVOLOL	rxcui:236883	NEBIVOLOL HYDROCHLORIDE	TRUE	FALSE	FALSE
UNIPROT:P34972	hgnc:2160	CNR2	TdgClinicalTrial	2024-01-14	NULL	1.51464	NABILONE	rxcui:31447	NABILONE	TRUE	FALSE	FALSE
UNIPROT:Q06187	hgnc:1133	BTK	TdgClinicalTrial	2024-01-14	NULL	0.405585	IBRUTINIB	rxcui:1442981	IBRUTINIB	TRUE	FALSE	TRUE
NCBIGENE:2153	hgnc:3542	F5	GuideToPharmacology	2024.1	inhibitor	0.117995	IUPHAR.LIGAND:8974	iuphar.ligand:8974	OMIPALISIB	FALSE	FALSE	FALSE
UNIPROT:P10912	hgnc:4263	GHR	TdgClinicalTrial	2024-01-14	NULL	10.5015	PEGVISOMANT	rxcui:278739	PEGVISOMANT	TRUE	FALSE	FALSE
UNIPROT:P35916	hgnc:3767	FLT4	TdgClinicalTrial	2024-01-14	NULL	0.0969969	PAZOPANIB	rxcui:714438	PAZOPANIB	TRUE	FALSE	TRUE
UNIPROT:P31751	hgnc:392	AKT2	TdgClinicalTrial	2024-01-14	NULL	0.388946	PERIFOSINE	ncit:C1727	PERIFOSINE	FALSE	FALSE	TRUE
SFN	hgnc:10773	SFN	DTC	2009-02-20	NULL	1.4002	IMATINIB	rxcui:282388	IMATINIB	TRUE	FALSE	TRUE
UNIPROT:Q9Y243	hgnc:393	AKT3	TdgClinicalTrial	2024-01-14	NULL	0.328173	PERIFOSINE	ncit:C1727	PERIFOSINE	FALSE	FALSE	TRUE
UNIPROT:P28223	hgnc:5293	HTR2A	TdgClinicalTrial	2024-01-14	NULL	0.757322	PIMAVANSERIN	rxcui:1791685	PIMAVANSERIN	TRUE	FALSE	FALSE
UNIPROT:P17787	hgnc:1962	CHRNB2	TdgClinicalTrial	2024-01-14	NULL	1.45855	POZANICLINE	ncit:C81045	POZANICLINE	FALSE	FALSE	FALSE
UNIPROT:Q9H244	hgnc:18124	P2RY12	TdgClinicalTrial	2024-01-14	NULL	3.82868	PRASUGREL	rxcui:613391	PRASUGREL	TRUE	FALSE	FALSE
UNIPROT:P04150	hgnc:7978	NR3C1	TdgClinicalTrial	2024-01-14	NULL	0.400822	PMI-001	drugbank:DB05730	PMI-001	FALSE	FALSE	FALSE
FEN1	hgnc:3650	FEN1	DTC	2009-02-20	NULL	0.124426	PAMOIC ACID	iuphar.ligand:2920	PAMOIC ACID	FALSE	FALSE	FALSE
UNIPROT:Q08752	hgnc:9257	PPID	TdgClinicalTrial	2024-01-14	NULL	8.75128	SCY-635	drugbank:DB12451	SCY-635	FALSE	FALSE	FALSE
UNIPROT:P20648	hgnc:819	ATP4A	TdgClinicalTrial	2024-01-14	NULL	0.201179	DEXLANSOPRAZOLE	rxcui:17128	LANSOPRAZOLE	TRUE	FALSE	FALSE
UNIPROT:O60832	hgnc:2890	DKC1	TdgClinicalTrial	2024-01-14	NULL	5.83419	V934/V935	ncit:C80055	HTERT VACCINE V934/V935	FALSE	FALSE	FALSE
TP53	hgnc:11998	TP53	DTC	2009-02-20	NULL	0.00610058	DAIDZEIN	ncit:C1060	DAIDZEIN	FALSE	FALSE	FALSE
UNIPROT:O14746	hgnc:11730	TERT	TdgClinicalTrial	2024-01-14	NULL	0.500073	V934/V935	ncit:C80055	HTERT VACCINE V934/V935	FALSE	FALSE	FALSE
UNIPROT:Q9UBS5	hgnc:4070	GABBR1	TdgClinicalTrial	2024-01-14	NULL	1.09391	VIGABATRIN	rxcui:14851	VIGABATRIN	TRUE	FALSE	FALSE
UNIPROT:P54284	hgnc:1403	CACNB3	TdgClinicalTrial	2024-01-14	NULL	0.179513	VERAPAMIL	rxcui:11170	VERAPAMIL	TRUE	FALSE	TRUE
UNIPROT:P07437	hgnc:20778	TUBB	TdgClinicalTrial	2024-01-14	NULL	0.0824296	VINORELBINE	rxcui:39541	VINORELBINE	TRUE	FALSE	TRUE
GCLC	hgnc:4311	GCLC	NCI	2017-09-14	NULL	0.0724244	CISPLATIN	rxcui:2555	CISPLATIN	TRUE	FALSE	TRUE
UNIPROT:Q9H293	hgnc:13765	IL25	TdgClinicalTrial	2024-01-14	NULL	5.25077	VIDOFLUDIMUS	ncit:C152873	VIDOFLUDIMUS	FALSE	FALSE	FALSE
UNIPROT:Q13621	hgnc:10910	SLC12A1	TdgClinicalTrial	2024-01-14	NULL	3.75055	CHLORMERODRIN	ncit:C65315	CHLORMERODRIN	TRUE	FALSE	FALSE
UNIPROT:Q9H3N8	hgnc:17383	HRH4	TdgClinicalTrial	2024-01-14	NULL	0.0984211	CLOZAPINE	rxcui:2626	CLOZAPINE	TRUE	FALSE	FALSE
UNIPROT:P11229	hgnc:1950	CHRM1	TdgClinicalTrial	2024-01-14	NULL	0.558592	CYCLOPENTOLATE	rxcui:3001	CYCLOPENTOLATE	TRUE	FALSE	FALSE
UNIPROT:P54710	hgnc:4026	FXYD2	TdgClinicalTrial	2024-01-14	NULL	0.972364	CYCLOTHIAZIDE	rxcui:22033	CYCLOTHIAZIDE	TRUE	FALSE	FALSE
VOLTAGE-GATED SODIUM CHANNEL ALPHA NAV1.5	hgnc:10593	SCN5A	TTD	2020.06.01	NULL	0.298339	Dibucaine	rxcui:3339	DIBUCAINE	TRUE	FALSE	FALSE
UNIPROT:P02458	hgnc:2200	COL2A1	TdgClinicalTrial	2024-01-14	NULL	1.87527	COLLAGENASE CLOSTRIDIUM HISTOLYTICUM	rxcui:2475861	COLLAGENASE CLOSTRIDIUM HISTOLYTICUM-AAES	TRUE	FALSE	FALSE
UNIPROT:P28223	hgnc:5293	HTR2A	TdgClinicalTrial	2024-01-14	NULL	0.224392	CYCLOBENZAPRINE	rxcui:21949	CYCLOBENZAPRINE	TRUE	FALSE	FALSE
UNIPROT:P28335	hgnc:5295	HTR2C	TdgClinicalTrial	2024-01-14	NULL	0.0119408	CLOZAPINE	rxcui:2626	CLOZAPINE	TRUE	FALSE	FALSE
UNIPROT:P23415	hgnc:4326	GLRA1	TdgClinicalTrial	2024-01-14	NULL	0.159114	DESFLURANE	rxcui:27340	DESFLURANE	TRUE	FALSE	FALSE
UNIPROT:Q14524	hgnc:10593	SCN5A	TdgClinicalTrial	2024-01-14	NULL	1.19336	ENCAINIDE	rxcui:42368	ENCAINIDE	FALSE	FALSE	FALSE
UNIPROT:P30556	hgnc:336	AGTR1	TdgClinicalTrial	2024-01-14	NULL	1.33494	EPROSARTAN	rxcui:83515	EPROSARTAN	TRUE	FALSE	FALSE
UNIPROT:P11473	hgnc:12679	VDR	TdgClinicalTrial	2024-01-14	NULL	0.111481	ERGOCALCIFEROL	rxcui:4018	ERGOCALCIFEROL	TRUE	FALSE	FALSE
UNIPROT:P34903	hgnc:4077	GABRA3	TdgClinicalTrial	2024-01-14	NULL	0.116684	HEXOBARBITAL	rxcui:5302	HEXOBARBITAL	TRUE	FALSE	FALSE
UNIPROT:P48048	hgnc:6255	KCNJ1	TdgClinicalTrial	2024-01-14	NULL	0.301768	GLIBENCLAMIDE	rxcui:4815	GLYBURIDE	TRUE	FALSE	FALSE
UNIPROT:Q96P88	hgnc:16341	GNRHR2	TdgClinicalTrial	2024-01-14	NULL	5.83419	GONADORELIN	rxcui:6384	GONADORELIN	TRUE	FALSE	FALSE
UNIPROT:P43681	hgnc:1958	CHRNA4	TdgClinicalTrial	2024-01-14	NULL	0.223437	HEXOBARBITAL	rxcui:5302	HEXOBARBITAL	TRUE	FALSE	FALSE
PSMA7	hgnc:9536	PSMA7	DTC	2009-02-20	NULL	0.583419	CARFILZOMIB	rxcui:1302966	CARFILZOMIB	TRUE	FALSE	TRUE
UNIPROT:P48169	hgnc:4078	GABRA4	TdgClinicalTrial	2024-01-14	NULL	0.128067	HEXOBARBITAL	rxcui:5302	HEXOBARBITAL	TRUE	FALSE	FALSE
UNIPROT:P23975	hgnc:11048	SLC6A2	TdgClinicalTrial	2024-01-14	NULL	0.736089	GUANADREL SULFATE	rxcui:91239	GUANADREL SULFATE	TRUE	FALSE	FALSE
UNIPROT:P08588	hgnc:285	ADRB1	TdgClinicalTrial	2024-01-14	NULL	0.111877	ISOPROTERENOL	rxcui:6054	ISOPROTERENOL	TRUE	FALSE	FALSE
UNIPROT:P35367	hgnc:5182	HRH1	TdgClinicalTrial	2024-01-14	NULL	0.14115	HYDROXYZINE	rxcui:5553	HYDROXYZINE	TRUE	FALSE	FALSE
UNIPROT:P35372	hgnc:8156	OPRM1	TdgClinicalTrial	2024-01-14	NULL	0.12043	LOPERAMIDE	rxcui:6468	LOPERAMIDE	TRUE	FALSE	FALSE
UNIPROT:P35348	hgnc:277	ADRA1A	TdgClinicalTrial	2024-01-14	NULL	0.156273	METARAMINOL	rxcui:6805	METARAMINOL	TRUE	FALSE	FALSE
UNIPROT:P48039	hgnc:7463	MTNR1A	TdgClinicalTrial	2024-01-14	NULL	1.03463	MELATONIN	rxcui:6711	MELATONIN	TRUE	FALSE	FALSE
ATF5	hgnc:790	ATF5	PharmGKB	2004-05-24	NULL	0.160084	cyclophosphamide	rxcui:1545988	CYCLOPHOSPHAMIDE ANHYDROUS	TRUE	FALSE	FALSE
UNIPROT:Q8NET8	hgnc:18084	TRPV3	TdgClinicalTrial	2024-01-14	NULL	8.75128	MENTHOL	rxcui:1430390	RACEMENTHOL	TRUE	FALSE	FALSE
UNIPROT:P00915	hgnc:1368	CA1	TdgClinicalTrial	2024-01-14	NULL	1.05015	METHAZOLAMIDE	rxcui:6826	METHAZOLAMIDE	TRUE	FALSE	FALSE
UNIPROT:P08588	hgnc:285	ADRB1	TdgClinicalTrial	2024-01-14	NULL	0.596678	METIPRANOLOL	rxcui:10824	METIPRANOLOL	TRUE	FALSE	FALSE
UNIPROT:Q06432	hgnc:1405	CACNG1	TdgClinicalTrial	2024-01-14	NULL	0.345445	NIMODIPINE	rxcui:7426	NIMODIPINE	TRUE	FALSE	FALSE
UNIPROT:P12821	hgnc:2707	ACE	TdgClinicalTrial	2024-01-14	NULL	1.33494	MOEXIPRIL	rxcui:30131	MOEXIPRIL	TRUE	FALSE	FALSE
UNIPROT:P14867	hgnc:4075	GABRA1	TdgClinicalTrial	2024-01-14	NULL	0.058148	NITRAZEPAM	rxcui:7440	NITRAZEPAM	FALSE	FALSE	FALSE
UNIPROT:P35498	hgnc:10585	SCN1A	TdgClinicalTrial	2024-01-14	NULL	0.0781364	NITRAZEPAM	rxcui:7440	NITRAZEPAM	FALSE	FALSE	FALSE
UNIPROT:P18505	hgnc:4081	GABRB1	TdgClinicalTrial	2024-01-14	NULL	0.0609845	NITRAZEPAM	rxcui:7440	NITRAZEPAM	FALSE	FALSE	FALSE
UNIPROT:Q8TCU5	hgnc:16767	GRIN3A	TdgClinicalTrial	2024-01-14	NULL	0.724244	ORPHENADRINE	rxcui:7715	ORPHENADRINE	TRUE	FALSE	FALSE
UNIPROT:P48169	hgnc:4078	GABRA4	TdgClinicalTrial	2024-01-14	NULL	0.0738851	OXAZEPAM	rxcui:7781	OXAZEPAM	TRUE	FALSE	FALSE
UNIPROT:Q9UN88	hgnc:14454	GABRQ	TdgClinicalTrial	2024-01-14	NULL	0.0675774	NITRAZEPAM	rxcui:7440	NITRAZEPAM	FALSE	FALSE	FALSE
UNIPROT:P35367	hgnc:5182	HRH1	TdgClinicalTrial	2024-01-14	NULL	0.16938	ORPHENADRINE	rxcui:7715	ORPHENADRINE	TRUE	FALSE	FALSE
UNIPROT:O15399	hgnc:4588	GRIN2D	TdgClinicalTrial	2024-01-14	NULL	0.777891	ORPHENADRINE	rxcui:7715	ORPHENADRINE	TRUE	FALSE	FALSE
UNIPROT:P18507	hgnc:4087	GABRG2	TdgClinicalTrial	2024-01-14	NULL	0.0595325	NITRAZEPAM	rxcui:7440	NITRAZEPAM	FALSE	FALSE	FALSE
UNIPROT:Q16445	hgnc:4080	GABRA6	TdgClinicalTrial	2024-01-14	NULL	0.0721259	OXAZEPAM	rxcui:7781	OXAZEPAM	TRUE	FALSE	FALSE
GABBR2	hgnc:4507	GABBR2	ChEMBL	33	agonist	1.94473	SODIUM OXYBATE	rxcui:9899	SODIUM OXYBATE	TRUE	FALSE	FALSE
UNIPROT:A8MPY1	hgnc:17969	GABRR3	TdgClinicalTrial	2024-01-14	NULL	0.122396	TEMAZEPAM	rxcui:10355	TEMAZEPAM	TRUE	FALSE	FALSE
UNIPROT:P28476	hgnc:4091	GABRR2	TdgClinicalTrial	2024-01-14	NULL	0.183593	TEMAZEPAM	rxcui:10355	TEMAZEPAM	TRUE	FALSE	FALSE
UNIPROT:Q99928	hgnc:4088	GABRG3	TdgClinicalTrial	2024-01-14	NULL	0.0832574	TEMAZEPAM	rxcui:10355	TEMAZEPAM	TRUE	FALSE	FALSE
UNIPROT:P28472	hgnc:4083	GABRB3	TdgClinicalTrial	2024-01-14	NULL	0.0883968	TEMAZEPAM	rxcui:10355	TEMAZEPAM	TRUE	FALSE	FALSE
UNIPROT:P78334	hgnc:4085	GABRE	TdgClinicalTrial	2024-01-14	NULL	0.0917966	TEMAZEPAM	rxcui:10355	TEMAZEPAM	TRUE	FALSE	FALSE
UNIPROT:O14764	hgnc:4084	GABRD	TdgClinicalTrial	2024-01-14	NULL	0.0929888	TEMAZEPAM	rxcui:10355	TEMAZEPAM	TRUE	FALSE	FALSE
UNIPROT:P23219	hgnc:9604	PTGS1	TdgClinicalTrial	2024-01-14	NULL	0.262538	TENOXICAM	rxcui:37790	TENOXICAM	FALSE	FALSE	FALSE
UNIPROT:P37088	hgnc:10599	SCNN1A	TdgClinicalTrial	2024-01-14	NULL	2.91709	TRIAMTERENE	rxcui:10763	TRIAMTERENE	TRUE	FALSE	FALSE
UNIPROT:P23945	hgnc:3969	FSHR	TdgClinicalTrial	2024-01-14	NULL	18.3777	UROFOLLITROPIN	rxcui:134404	UROFOLLITROPIN	TRUE	FALSE	FALSE
UNIPROT:Q9GZZ6	hgnc:13800	CHRNA10	TdgClinicalTrial	2024-01-14	NULL	10.5015	TRIMETHAPHAN	rxcui:10828	TRIMETHAPHAN	TRUE	FALSE	FALSE
UNIPROT:Q13621	hgnc:10910	SLC12A1	TEND	2011-08-01	NULL	3.75055	CHLORMERODRIN	ncit:C65315	CHLORMERODRIN	TRUE	FALSE	FALSE
EGFR	hgnc:3236	EGFR	ChEMBL	33	inhibitor	0.277818	MODOTUXIMAB	ncit:C152075	MODOTUXIMAB	FALSE	FALSE	FALSE
UNIPROT:P18505	hgnc:4081	GABRB1	TEND	2011-08-01	NULL	0.0960506	CLOTIAZEPAM	rxcui:2622	CLOTIAZEPAM	TRUE	FALSE	FALSE
UNIPROT:P02458	hgnc:2200	COL2A1	TEND	2011-08-01	NULL	1.87527	COLLAGENASE CLOSTRIDIUM HISTOLYTICUM	rxcui:2475861	COLLAGENASE CLOSTRIDIUM HISTOLYTICUM-AAES	TRUE	FALSE	FALSE
UNIPROT:Q01959	hgnc:11049	SLC6A3	TEND	2011-08-01	NULL	0.373986	COCAINE	rxcui:2653	COCAINE	TRUE	FALSE	FALSE
UNIPROT:P28223	hgnc:5293	HTR2A	TEND	2011-08-01	NULL	0.224392	CYCLOBENZAPRINE	rxcui:21949	CYCLOBENZAPRINE	TRUE	FALSE	FALSE
UNIPROT:P30968	hgnc:4421	GNRHR	TEND	2011-08-01	NULL	0.0994463	DANAZOL	rxcui:3102	DANAZOL	TRUE	FALSE	TRUE
UNIPROT:Q15822	hgnc:1956	CHRNA2	TEND	2011-08-01	NULL	1.66691	DECAMETHONIUM	ncit:C77363	DECAMETHONIUM	TRUE	FALSE	FALSE
UNIPROT:P34969	hgnc:5302	HTR7	TEND	2011-08-01	NULL	0.184237	METHYSERGIDE	rxcui:6911	METHYSERGIDE	TRUE	FALSE	FALSE
UNIPROT:P30536	hgnc:1158	TSPO	TEND	2011-08-01	NULL	0.0952952	DIAZEPAM	rxcui:3322	DIAZEPAM	TRUE	FALSE	FALSE
UNIPROT:P14867	hgnc:4075	GABRA1	TEND	2011-08-01	NULL	0.0561429	DIAZEPAM	rxcui:3322	DIAZEPAM	TRUE	FALSE	FALSE
UNIPROT:P30556	hgnc:336	AGTR1	TEND	2011-08-01	NULL	1.33494	EPROSARTAN	rxcui:83515	EPROSARTAN	TRUE	FALSE	FALSE
UNIPROT:P28221	hgnc:5289	HTR1D	TEND	2011-08-01	NULL	0.367187	ERGOTAMINE	rxcui:4025	ERGOTAMINE	TRUE	FALSE	FALSE
UNIPROT:P20309	hgnc:1952	CHRM3	TEND	2011-08-01	NULL	0.425738	FESOTERODINE	rxcui:797195	FESOTERODINE	TRUE	FALSE	FALSE
UNIPROT:P35968	hgnc:6307	KDR	TEND	2011-08-01	NULL	0.068116	SORAFENIB	rxcui:495881	SORAFENIB	TRUE	FALSE	TRUE
UNIPROT:P35354	hgnc:9605	PTGS2	TEND	2011-08-01	NULL	0.190937	FENOPROFEN	rxcui:4331	FENOPROFEN	TRUE	FALSE	FALSE
UNIPROT:O60664	hgnc:16893	PLIN3	TEND	2011-08-01	NULL	26.2538	IDURSULFASE	rxcui:644101	IDURSULFASE	TRUE	FALSE	FALSE
UNIPROT:P27338	hgnc:6834	MAOB	TEND	2011-08-01	NULL	1.41913	ISOCARBOXAZID	rxcui:6011	ISOCARBOXAZID	TRUE	FALSE	FALSE
UNIPROT:P47712	hgnc:9035	PLA2G4A	TEND	2011-08-01	NULL	1.09391	FLUOCINONIDE	rxcui:4462	FLUOCINONIDE	TRUE	FALSE	FALSE
UNIPROT:Q01718	hgnc:6930	MC2R	TEND	2011-08-01	NULL	2.4613	CORTICOTROPIN	rxcui:376	CORTICOTROPIN	TRUE	FALSE	FALSE
