## Supplementary Table for "Genetic and Phenotypic Architecture of Brain Glymphatic System" (part 10 of 14)

### Sheet: Table S1 (continued)
Supplementary Table 1. List of Potential Drug Target Genes Extracted from DGIdb Database.
UNIPROT:P28222	hgnc:5287	HTR1B	TEND	2011-08-01	NULL	0.926606	FROVATRIPTAN	rxcui:228783	FROVATRIPTAN	TRUE	FALSE	FALSE
UNIPROT:Q969P6	hgnc:29787	TOP1MT	TdgClinicalTrial	2024-01-14	NULL	0.166691	IRINOTECAN	rxcui:153329	IRINOTECAN HYDROCHLORIDE	TRUE	FALSE	TRUE
UNIPROT:P19838	hgnc:7794	NFKB1	TEND	2011-08-01	NULL	0.0298763	THALIDOMIDE	rxcui:10432	THALIDOMIDE	TRUE	TRUE	TRUE
UNIPROT:Q9Y5Y9	hgnc:10582	SCN10A	TEND	2011-08-01	NULL	0.69089	HEXYLCAINE	rxcui:26879	HEXYLCAINE	TRUE	FALSE	FALSE
UNIPROT:Q14524	hgnc:10593	SCN5A	TEND	2011-08-01	NULL	0.895017	HEXYLCAINE	rxcui:26879	HEXYLCAINE	TRUE	FALSE	FALSE
UNIPROT:P41143	hgnc:8153	OPRD1	TEND	2011-08-01	NULL	0.388946	BUTORPHANOL	rxcui:1841	BUTORPHANOL	TRUE	FALSE	FALSE
UNIPROT:Q9UN88	hgnc:14454	GABRQ	TEND	2011-08-01	NULL	0.0851476	LORAZEPAM	rxcui:6470	LORAZEPAM	TRUE	FALSE	FALSE
UNIPROT:P78334	hgnc:4085	GABRE	TEND	2011-08-01	NULL	0.080781	LORAZEPAM	rxcui:6470	LORAZEPAM	TRUE	FALSE	FALSE
UNIPROT:P31644	hgnc:4079	GABRA5	TEND	2011-08-01	NULL	0.0716014	LORAZEPAM	rxcui:6470	LORAZEPAM	TRUE	FALSE	FALSE
UNIPROT:P08588	hgnc:285	ADRB1	TEND	2011-08-01	NULL	0.596678	METIPRANOLOL	rxcui:10824	METIPRANOLOL	TRUE	FALSE	FALSE
UNIPROT:P28335	hgnc:5295	HTR2C	TEND	2011-08-01	NULL	0.0812812	METHYSERGIDE	rxcui:6911	METHYSERGIDE	TRUE	FALSE	FALSE
UNIPROT:P43119	hgnc:9602	PTGIR	TEND	2011-08-01	NULL	3.75055	DINOPROST TROMETHAMINE	rxcui:23321	DINOPROST TROMETHAMINE	TRUE	FALSE	FALSE
UNIPROT:P46098	hgnc:5297	HTR3A	TEND	2011-08-01	NULL	0.24565	ONDANSETRON	rxcui:203148	ONDANSETRON HYDROCHLORIDE	TRUE	FALSE	FALSE
CYP2C19	hgnc:2621	CYP2C19	DTC	2009-02-20	NULL	0.0241082	ZILEUTON	rxcui:40575	ZILEUTON	TRUE	FALSE	FALSE
UNIPROT:O60895	hgnc:9844	RAMP2	TEND	2011-08-01	NULL	7.5011	PRAMLINTIDE	rxcui:139953	PRAMLINTIDE	TRUE	FALSE	TRUE
UNIPROT:P16066	hgnc:7943	NPR1	TEND	2011-08-01	NULL	0.403905	NITRIC OXIDE	rxcui:7442	NITRIC OXIDE	TRUE	FALSE	FALSE
UNIPROT:P31645	hgnc:11050	SLC6A4	TEND	2011-08-01	NULL	0.0559386	NORTRIPTYLINE	rxcui:7531	NORTRIPTYLINE	TRUE	FALSE	FALSE
UNIPROT:P08173	hgnc:1953	CHRM4	TEND	2011-08-01	NULL	0.972364	PROCYCLIDINE	rxcui:8718	PROCYCLIDINE	TRUE	FALSE	FALSE
UNIPROT:P11229	hgnc:1950	CHRM1	TEND	2011-08-01	NULL	0.279296	PROCYCLIDINE	rxcui:8718	PROCYCLIDINE	TRUE	FALSE	FALSE
UNIPROT:P06401	hgnc:8910	PGR	TEND	2011-08-01	NULL	0.0875371	PROGESTERONE	rxcui:8727	PROGESTERONE	TRUE	FALSE	FALSE
UNIPROT:P47870	hgnc:4082	GABRB2	TEND	2011-08-01	NULL	0.0590859	PROPOFOL	rxcui:8782	PROPOFOL	TRUE	FALSE	FALSE
UNIPROT:P20309	hgnc:1952	CHRM3	TEND	2011-08-01	NULL	0.0746909	PROMAZINE	rxcui:8742	PROMAZINE	TRUE	FALSE	FALSE
UNIPROT:P03886	hgnc:7455	MT-ND1	TEND	2011-08-01	NULL	0.283825	SEVOFLURANE	rxcui:36453	SEVOFLURANE	TRUE	FALSE	FALSE
UNIPROT:P35368	hgnc:278	ADRA1B	TEND	2011-08-01	NULL	0.108712	SERTINDOLE	rxcui:41996	SERTINDOLE	TRUE	FALSE	FALSE
UNIPROT:P18405	hgnc:11284	SRD5A1	TEND	2011-08-01	NULL	6.56346	DUTASTERIDE	rxcui:228790	DUTASTERIDE	TRUE	FALSE	FALSE
UNIPROT:P35348	hgnc:277	ADRA1A	TEND	2011-08-01	NULL	0.0781364	SERTINDOLE	rxcui:41996	SERTINDOLE	TRUE	FALSE	FALSE
UNIPROT:P23975	hgnc:11048	SLC6A2	TEND	2011-08-01	NULL	0.163575	SIBUTRAMINE	rxcui:36514	SIBUTRAMINE	FALSE	FALSE	FALSE
UNIPROT:P35348	hgnc:277	ADRA1A	TEND	2011-08-01	NULL	0.0176437	ZIPRASIDONE	rxcui:115698	ZIPRASIDONE	TRUE	FALSE	FALSE
UNIPROT:P47869	hgnc:4076	GABRA2	TEND	2011-08-01	NULL	0.173102	ZOPICLONE	rxcui:40001	ZOPICLONE	TRUE	FALSE	FALSE
5-HT 2A RECEPTOR	hgnc:5293	HTR2A	TTD	2020.06.01	NULL	0.12622	Zicronapine	ncit:C152950	ZICRONAPINE	FALSE	FALSE	FALSE
ESTROGEN RECEPTOR	hgnc:3467	ESR1	TTD	2020.06.01	NULL	0.245363	Lasofoxifene	ncit:C80679	LASOFOXIFENE	TRUE	FALSE	FALSE
EPIDERMAL GROWTH FACTOR-LIKE PROTEIN 7	hgnc:20594	EGFL7	TTD	2020.06.01	NULL	35.0051	MEGF0444A	ncit:C116628	DULIGOTUZUMAB	FALSE	TRUE	TRUE
RAC-ALPHA SERINE/THREONINE-PROTEIN KINASE	hgnc:391	AKT1	TTD	2020.06.01	NULL	0.246515	ARQ 751	ncit:C128250	PAN-AKT INHIBITOR ARQ751	FALSE	FALSE	FALSE
ATM SERINE/THREONINE KINASE	hgnc:795	ATM	TTD	2020.06.01	NULL	0.479522	AZD1390	iuphar.ligand:11277	AZD1390	FALSE	FALSE	FALSE
EPIDERMAL GROWTH FACTOR RECEPTOR	hgnc:3236	EGFR	TTD	2020.06.01	NULL	1.11127	AP32788	rxcui:2570736	MOBOCERTINIB	TRUE	FALSE	TRUE
RENAL CARCINOMA ANTIGEN NY-REN-64	hgnc:17967	IRAK4	TTD	2020.06.01	NULL	2.38671	CA-4948	ncit:C148455	EMAVUSERTIB	FALSE	FALSE	FALSE
TYROSINE-PROTEIN KINASE BTK	hgnc:1133	BTK	TTD	2020.06.01	NULL	1.02956	M7583	ncit:C129710	BTK INHIBITOR TL-895	FALSE	FALSE	FALSE
TOLL-LIKE RECEPTOR 8	hgnc:15632	TLR8	TTD	2020.06.01	NULL	3.28173	NKTR-262	ncit:C148289	PEG-CONJUGATED TLR7/8 AGONIST NKTR-262	FALSE	FALSE	FALSE
TYROSINE-PROTEIN KINASE KIT	hgnc:6342	KIT	TTD	2020.06.01	NULL	1.89787	PLX9486	ncit:C121647	BEZUCLASTINIB	FALSE	FALSE	FALSE
EXPORTIN-1	hgnc:12825	XPO1	TTD	2020.06.01	NULL	8.75128	SL-801	ncit:C171660	FELEZONEXOR	FALSE	FALSE	FALSE
MACROPHAGE COLONY-STIMULATING FACTOR 1	hgnc:2432	CSF1	TTD	2020.06.01	NULL	7.5011	PLX73086	ncit:C129688	CSF1R INHIBITOR PLX73086	FALSE	FALSE	FALSE
PROTEIN KINASE	hgnc:17797	MAP3K20	TTD	2020.06.01	NULL	0.0705748	ENMD-2076	iuphar.ligand:7885	ENMD-2076	FALSE	FALSE	TRUE
G1/S-SPECIFIC CYCLIN-D1	hgnc:1582	CCND1	TTD	2020.06.01	NULL	0.0390682	ABT-263	ncit:C64776	NAVITOCLAX	FALSE	FALSE	TRUE
CALGRANULIN D	hgnc:10489	S100A12	TTD	2020.06.01	NULL	3.50051	BMS-927711	rxcui:2282307	RIMEGEPANT	TRUE	FALSE	FALSE
INTERLEUKIN-37	hgnc:15563	IL37	TTD	2020.06.01	NULL	17.5026	Tildrakizumab	rxcui:2053436	TILDRAKIZUMAB	TRUE	FALSE	FALSE
INTERLEUKIN 2 RECEPTOR	hgnc:6008	IL2RA	TTD	2020.06.01	NULL	0.257391	BNZ-1	ncit:C146636	IL-2/9/15 GAMMA CHAIN RECEPTOR INHIBITOR BNZ-1	FALSE	FALSE	FALSE
SODIUM/GLUCOSE COTRANSPORTER 2	hgnc:11039	SLC5A4	TTD	2020.06.01	NULL	2.38671	Remogliflozin etabonate	ncit:C91023	REMOGLIFLOZIN ETABONATE	FALSE	FALSE	FALSE
MELANOCORTIN RECEPTOR 4	hgnc:6932	MC4R	TTD	2020.06.01	NULL	1.25018	Setmelanotide	rxcui:2469247	SETMELANOTIDE	TRUE	FALSE	FALSE
ACTIVIN	hgnc:24029	INHBE	TTD	2020.06.01	NULL	26.2538	STM 434	iuphar.ligand:8991	STM 434	FALSE	FALSE	FALSE
ALK TYROSINE KINASE RECEPTOR	hgnc:427	ALK	TTD	2020.06.01	NULL	2.08001	Ceritinib	rxcui:1535457	CERITINIB	TRUE	FALSE	TRUE
C-X-C CHEMOKINE RECEPTOR TYPE 2	hgnc:6027	CXCR2	TTD	2020.06.01	NULL	2.91709	SB-656933	ncit:C174724	ELUBRIXIN	FALSE	FALSE	FALSE
FIBROBLAST GROWTH FACTOR RECEPTOR 1	hgnc:3688	FGFR1	TTD	2020.06.01	NULL	0.368044	ARQ-087	ncit:C104267	DERAZANTINIB	FALSE	FALSE	TRUE
AMYLOID BETA A4 PROTEIN	hgnc:620	APP	TTD	2020.06.01	NULL	0.80781	Systebryl	drugbank:DB18298	PTI-110	FALSE	FALSE	FALSE
TUBULIN BETA	hgnc:20778	TUBB	TTD	2020.06.01	NULL	0.535793	Simotaxel	ncit:C116871	SIMOTAXEL	FALSE	FALSE	FALSE
C-C CHEMOKINE RECEPTOR TYPE 4	hgnc:1605	CCR4	TTD	2020.06.01	NULL	3.08869	GSK-2239633	chembl:CHEMBL2178575	GSK-2239633	FALSE	FALSE	FALSE
SARCOPLASMIC/ENDOPLASMIC RETICULUM CALCIUM ATPASE 2	hgnc:812	ATP2A2	TTD	2020.06.01	NULL	0.760981	Gallopamil	rxcui:4648	GALLOPAMIL	FALSE	FALSE	FALSE
INTERLEUKIN-2	hgnc:6001	IL2	TTD	2020.06.01	NULL	0.820432	Leuvectin	drugbank:DB17303	LEUVECTIN	FALSE	FALSE	FALSE
HMG-COA REDUCTASE	hgnc:5006	HMGCR	TTD	2020.06.01	NULL	0.729273	Rosuvastatin	rxcui:301542	ROSUVASTATIN	TRUE	FALSE	FALSE
PROLYL 4-HYDROXYLASESUBUNIT ALPHA-1	hgnc:8546	P4HA1	TTD	2020.06.01	NULL	17.5026	SAFIRONIL	ncit:C74278	SAFIRONIL	FALSE	FALSE	FALSE
TELOMERASE REVERSE TRANSCRIPTASE	hgnc:11730	TERT	TTD	2020.06.01	NULL	1.50022	Epithalon	drugbank:DB17882	EPITALON	FALSE	FALSE	FALSE
COAGULATION FACTOR XA	hgnc:3528	F10	TTD	2020.06.01	NULL	0.535793	Trimidox	wikidata:Q7842230	TRIMETHOPRIM/SULFADOXINE	FALSE	FALSE	FALSE
GASTRIN/CHOLECYSTOKININ TYPE B RECEPTOR	hgnc:1571	CCKBR	TTD	2020.06.01	NULL	3.58007	YF-476	ncit:C87692	NETAZEPIDE	FALSE	FALSE	FALSE
CATIONIC TRYPSINOGEN	hgnc:9475	PRSS1	TTD	2020.06.01	NULL	1.25018	MELAGATRAN	ncit:C66077	MELAGATRAN	FALSE	FALSE	FALSE
5-HT 2A RECEPTOR	hgnc:5293	HTR2A	TTD	2020.06.01	NULL	0.0458983	METHYLENEDIOXYMETHAMPHETAMINE	ncit:C61081	3,4-METHYLENEDIOXYMETHAMPHETAMINE	FALSE	FALSE	FALSE
5-HT 2B RECEPTOR	hgnc:5294	HTR2B	TTD	2020.06.01	NULL	0.198893	METHYLENEDIOXYMETHAMPHETAMINE	ncit:C61081	3,4-METHYLENEDIOXYMETHAMPHETAMINE	FALSE	FALSE	FALSE
PLATELET-DERIVED GROWTH FACTOR RECEPTOR	hgnc:8804	PDGFRB	TTD	2020.06.01	NULL	0.0962641	Imatinib	rxcui:282388	IMATINIB	TRUE	FALSE	TRUE
TYROSINE-PROTEIN KINASE KIT	hgnc:6342	KIT	TTD	2020.06.01	NULL	1.02907	Imatinib	rxcui:282388	IMATINIB	TRUE	FALSE	TRUE
PLATELET-DERIVED GROWTH FACTOR RECEPTOR	hgnc:8804	PDGFRB	TTD	2020.06.01	NULL	0.328173	TKI258	ncit:C62435	DOVITINIB LACTATE	FALSE	FALSE	FALSE
GABA(A) RECEPTOR BETA-2	hgnc:4082	GABRB2	TTD	2020.06.01	NULL	0.0763193	Ethchlorvynol	rxcui:4118	ETHCHLORVYNOL	TRUE	FALSE	FALSE
PROGESTERONE RECEPTOR	hgnc:8910	PGR	TTD	2020.06.01	NULL	0.368906	Medroxyprogesterone	rxcui:6691	MEDROXYPROGESTERONE	TRUE	FALSE	FALSE
SOLUTE CARRIER FAMILY 12 MEMBER 1	hgnc:10910	SLC12A1	TTD	2020.06.01	NULL	3.75055	Methyclothiazide	rxcui:6860	METHYCLOTHIAZIDE	TRUE	FALSE	FALSE
ANGIOTENSIN-CONVERTING ENZYME	hgnc:2707	ACE	TTD	2020.06.01	NULL	4.4498	Cilazapril	rxcui:21102	CILAZAPRIL	TRUE	FALSE	FALSE
MATRIX METALLOPROTEINASE-13	hgnc:7159	MMP13	TTD	2020.06.01	NULL	0.0994463	Curcumin	rxcui:2955	CURCUMIN	TRUE	FALSE	FALSE
VOLTAGE-GATED POTASSIUM CHANNEL KV7.3	hgnc:6297	KCNQ3	TTD	2020.06.01	NULL	1.50022	ICA-105665	drugbank:DB06089	ICA-105665	FALSE	FALSE	FALSE
LIVER CARBOXYLESTERASE	hgnc:1863	CES1	TTD	2020.06.01	NULL	0.760981	PACTIMIBE	ncit:C66290	PACTIMIBE	FALSE	FALSE	FALSE
SERUM ALBUMIN	hgnc:399	ALB	TTD	2020.06.01	NULL	1.19336	Gadobenate Dimeglumine	rxcui:68173	GADOBENATE DIMEGLUMINE	TRUE	FALSE	FALSE
MAP KINASE P38	hgnc:6874	MAPK12	TTD	2020.06.01	NULL	0.648243	SM-101	chembl:CHEMBL4298105	VALZIFLOCEPT	FALSE	FALSE	FALSE
INTERFERON-GAMMA	hgnc:5438	IFNG	TTD	2020.06.01	NULL	1.87527	Fumaric acid	rxcui:25389	FUMARIC ACID	TRUE	FALSE	FALSE
PROSTAGLANDIN G/H SYNTHASE 2	hgnc:9605	PTGS2	TTD	2020.06.01	NULL	0.477342	Lumiracoxib	ncit:C66041	LUMIRACOXIB	TRUE	FALSE	FALSE
NOREPINEPHRINE TRANSPORTER	hgnc:11048	SLC6A2	TTD	2020.06.01	NULL	0.113244	Cocaine	rxcui:2653	COCAINE	TRUE	FALSE	FALSE
SODIUM CHANNEL UNSPECIFIC	hgnc:12811	XK	TTD	2020.06.01	NULL	0.423449	Oxybuprocaine	rxcui:18889	BENOXINATE	TRUE	FALSE	FALSE
HISTAMINE H1 RECEPTOR	hgnc:5182	HRH1	TTD	2020.06.01	NULL	0.317587	Epinastine	rxcui:39684	EPINASTINE	TRUE	FALSE	FALSE
ESTROGEN RECEPTOR	hgnc:3467	ESR1	TTD	2020.06.01	NULL	0.0626459	Estradiol	rxcui:24395	ESTRADIOL VALERATE	TRUE	FALSE	FALSE
CALCIUM CHANNEL UNSPECIFIC	hgnc:1421	SLC25A20	TTD	2020.06.01	NULL	0.184237	Nimodipine	rxcui:7426	NIMODIPINE	TRUE	FALSE	FALSE
ESTROGEN RECEPTOR	hgnc:3467	ESR1	TTD	2020.06.01	NULL	0.204469	Fulvestrant	rxcui:282357	FULVESTRANT	TRUE	FALSE	TRUE
AMYLOID BETA A4 PROTEIN	hgnc:620	APP	TTD	2020.06.01	NULL	2.42343	Bapineuzumab	ncit:C79569	BAPINEUZUMAB	FALSE	FALSE	FALSE
TYROSINE-PROTEIN KINASE KIT	hgnc:6342	KIT	TTD	2020.06.01	NULL	1.02907	STI571	rxcui:282388	IMATINIB	TRUE	FALSE	TRUE
TYROSINE-PROTEIN KINASE SYK	hgnc:11491	SYK	TTD	2020.06.01	NULL	0.0200029	STI571	rxcui:282388	IMATINIB	TRUE	FALSE	TRUE
THROMBOSPONDIN-1	hgnc:11785	THBS1	TTD	2020.06.01	NULL	7.5011	CVX-045	ncit:C82384	TSP-1 MIMETIC FUSION PROTEIN CVX-045	FALSE	FALSE	TRUE
AMYLOID BETA A4 PROTEIN	hgnc:620	APP	TTD	2020.06.01	NULL	2.42343	Ponezumab	ncit:C97941	PONEZUMAB	FALSE	FALSE	FALSE
RETINOIC ACID RECEPTOR GAMMA	hgnc:9866	RARG	TTD	2020.06.01	NULL	6.17737	Palovarotene	rxcui:2663954	PALOVAROTENE	TRUE	FALSE	FALSE
ANDROGEN RECEPTOR	hgnc:644	AR	TTD	2020.06.01	NULL	0.0146179	Antiandrogens	ncit:C242	ANTI-ANDROGEN	FALSE	FALSE	FALSE
APOPTOSIS REGULATOR BCL-2	hgnc:990	BCL2	TTD	2020.06.01	NULL	0.121969	RG7601	rxcui:1747556	VENETOCLAX	TRUE	FALSE	TRUE
C-X-C MOTIF CHEMOKINE 10	hgnc:10637	CXCL10	TTD	2020.06.01	NULL	6.17737	BMS-936557	iuphar.ligand:9047	ELDELUMAB	FALSE	FALSE	FALSE
COMPLEMENT RECEPTOR TYPE 1	hgnc:2334	CR1	TTD	2020.06.01	NULL	13.1269	CDX-1135	drugbank:DB17607	CDX-1135	FALSE	FALSE	FALSE
ANDROGEN RECEPTOR	hgnc:644	AR	TTD	2020.06.01	NULL	0.0584718	AZD-3514	chembl:CHEMBL2346976	AZD3514	FALSE	FALSE	FALSE
PEROXISOME PROLIFERATOR-ACTIVATED RECEPTOR ALPHA	hgnc:9232	PPARA	TTD	2020.06.01	NULL	1.59114	K-877	chembl:CHEMBL3545412	K-877	FALSE	FALSE	FALSE
PI3-KINASE GAMMA	hgnc:8978	PIK3CG	TTD	2020.06.01	NULL	0.0734373	ZSTK474	iuphar.ligand:7965	ZSTK474	FALSE	FALSE	TRUE
CALCITONIN GENE-RELATED PEPTIDE RECEPTOR	hgnc:16709	CALCRL	TTD	2020.06.01	NULL	0.875128	LBR-101	rxcui:2056691	FREMANEZUMAB	TRUE	FALSE	FALSE
SERINE/THREONINE-PROTEIN KINASE PIM-2	hgnc:8987	PIM2	TTD	2020.06.01	NULL	4.37564	LGH-447	drugbank:DB14943	LGH-447	FALSE	FALSE	FALSE
VITAMIN K-DEPENDENT PROTEIN C	hgnc:9451	PROC	TTD	2020.06.01	NULL	1.31269	Ancrod	rxcui:772	ANCROD	FALSE	FALSE	FALSE
PROGRAMMED CELL DEATH 1 LIGAND 1	hgnc:17635	CD274	TTD	2020.06.01	NULL	0.705985	Avelumab	rxcui:1875534	AVELUMAB	TRUE	FALSE	TRUE
CALGRANULIN B	hgnc:10499	S100A9	TTD	2020.06.01	NULL	26.2538	Paquinimod	ncit:C87681	PAQUINIMOD	FALSE	FALSE	FALSE
LOW-AFFINITY NERVE GROWTH FACTOR RECEPTOR	hgnc:7809	NGFR	TTD	2020.06.01	NULL	4.37564	Cenegermin	rxcui:2104331	CENEGERMIN-BKBJ	TRUE	FALSE	FALSE
LYMPHOTOXIN BETA RECEPTOR	hgnc:6718	LTBR	TTD	2020.06.01	NULL	6.56346	Baminercept	ncit:C96762	BAMINERCEPT ALFA	FALSE	FALSE	FALSE
NCBIGENE:1504	hgnc:2521	CTRB1	GuideToPharmacology	2024.1	inhibitor	0.312546	IUPHAR.LIGAND:8152	iuphar.ligand:8152	RKI-1447	FALSE	FALSE	FALSE
B-CELL MATURATION PROTEIN	hgnc:11913	TNFRSF17	TTD	2020.06.01	NULL	2.76356	P-BCMA-101	drugbank:DB17371	P-BCMA-101	FALSE	FALSE	FALSE
DOPAMINE TRANSPORTER	hgnc:11049	SLC6A3	TTD	2020.06.01	NULL	0.972364	Ioflupane i-123	rxcui:1426874	IOFLUPANE I-123	TRUE	FALSE	FALSE
PROTOPORPHYRINOGEN OXIDASE	hgnc:9280	PPOX	TTD	2020.06.01	NULL	26.2538	Aminolevulinic Acid Hydrochloride	rxcui:261715	AMINOLEVULINIC ACID HYDROCHLORIDE	TRUE	FALSE	FALSE
RIBONUCLEOSIDE-DIPHOSPHATE REDUCTASE M2	hgnc:10452	RRM2	TTD	2020.06.01	NULL	2.01953	CALAA-01	ncit:C78450	TRANSFERRIN RECEPTOR-TARGETED ANTI-RRM2 SIRNA CALAA-01	FALSE	FALSE	FALSE
DNA TOPOISOMERASE II	hgnc:11989	TOP2A	TTD	2020.06.01	NULL	0.452652	L-377202	chembl:CHEMBL3093499	L-377202	FALSE	FALSE	FALSE
RAC-GAMMA SERINE/THREONINE-PROTEIN KINASE	hgnc:393	AKT3	TTD	2020.06.01	NULL	0.820432	MK-2206	drugbank:DB16828	MK-2206	FALSE	FALSE	TRUE
JUN N TERMINAL KINASE	hgnc:6881	MAPK8	TTD	2020.06.01	NULL	0.514781	AM-111	iuphar.ligand:9101	BRIMAPITIDE	FALSE	FALSE	FALSE
SODIUM/GLUCOSE COTRANSPORTER 2	hgnc:11039	SLC5A4	TTD	2020.06.01	NULL	4.77342	RO-4998452	chembl:CHEMBL2105711	TOFOGLIFLOZIN	FALSE	FALSE	FALSE
TROPOMYOSIN-RELATED KINASE A	hgnc:8031	NTRK1	TTD	2020.06.01	NULL	0.143857	Altiratinib	ncit:C118290	ALTIRATINIB	FALSE	FALSE	FALSE
LEUKOTRIENE CYSLT1 RECEPTOR	hgnc:17451	CYSLTR1	TTD	2020.06.01	NULL	2.38671	BAY-X-7195	chembl:CHEMBL314115	CHEMBL:CHEMBL314115	FALSE	FALSE	FALSE
SOLUTE CARRIER FAMILY 12 MEMBER 1	hgnc:10910	SLC12A1	TTD	2020.06.01	NULL	0.625091	Aldosterone	rxcui:1312358	ALDOSTERONE	FALSE	FALSE	FALSE
PROSTAGLANDIN G/H SYNTHASE	hgnc:2294	COX8A	TTD	2020.06.01	NULL	0.0458983	Acetaminophen	rxcui:161	ACETAMINOPHEN	TRUE	FALSE	FALSE
DOPAMINE D2 RECEPTOR	hgnc:3023	DRD2	TTD	2020.06.01	NULL	0.0319293	Amisulpride	rxcui:46303	AMISULPRIDE	TRUE	FALSE	FALSE
HISTAMINE H2 RECEPTOR	hgnc:5183	HRH2	TTD	2020.06.01	NULL	2.18782	Famotidine	rxcui:4278	FAMOTIDINE	TRUE	FALSE	FALSE
VITAMIN D3 RECEPTOR	hgnc:12679	VDR	TTD	2020.06.01	NULL	0.111481	Ergocalciferol	rxcui:4018	ERGOCALCIFEROL	TRUE	FALSE	FALSE
GUANYLATE CYCLASE	hgnc:4187	GC	TTD	2020.06.01	NULL	1.45855	Erythrityl Tetranitrate	rxcui:4040	ERYTHRITYL TETRANITRATE	TRUE	FALSE	FALSE
N-ACETYLGALACTOSAMINE 6 SULFATASE	hgnc:4122	GALNS	TTD	2020.06.01	NULL	105.015	Elosulfase alfa	rxcui:1489914	ELOSULFASE ALFA	TRUE	FALSE	FALSE
OPIOID RECEPTOR MU	hgnc:14449	OPN4	TTD	2020.06.01	NULL	0.187527	Hydrocodone	rxcui:5489	HYDROCODONE	TRUE	FALSE	FALSE
PROSTAGLANDIN G/H SYNTHASE	hgnc:2294	COX8A	TTD	2020.06.01	NULL	0.340959	Meclofenamic acid	rxcui:588003	MECLOFENAMATE	TRUE	FALSE	FALSE
CHLORIDE CHANNEL PROTEIN 2	hgnc:2020	CLCN2	TTD	2020.06.01	NULL	35.0051	Lubiprostone	rxcui:623033	LUBIPROSTONE	TRUE	FALSE	FALSE
DOPAMINE D2 RECEPTOR	hgnc:3023	DRD2	TTD	2020.06.01	NULL	0.13836	Molindone	rxcui:7019	MOLINDONE	TRUE	FALSE	FALSE
LEUKOCYTE SURFACE ANTIGEN LEU-16	hgnc:7315	MS4A1	TTD	2020.06.01	NULL	2.91709	Ocrelizumab	rxcui:1876366	OCRELIZUMAB	TRUE	FALSE	FALSE
SOLUBLE GUANYLATE CYCLASE	hgnc:12524	UGCG	TTD	2020.06.01	NULL	0.403905	Nitroglycerin	rxcui:4917	NITROGLYCERIN	TRUE	FALSE	TRUE
HISTAMINE H1 RECEPTOR	hgnc:5182	HRH1	TTD	2020.06.01	NULL	0.14115	Oxatomide	rxcui:54236	OXATOMIDE	TRUE	FALSE	FALSE
DOPAMINE D2 RECEPTOR	hgnc:3023	DRD2	TTD	2020.06.01	NULL	0.10377	Perazine	rxcui:8042	PERAZINE	FALSE	FALSE	FALSE
SQUALENE MONOOXYGENASE	hgnc:11279	SQLE	TTD	2020.06.01	NULL	4.37564	Tolnaftate	rxcui:10637	TOLNAFTATE	TRUE	FALSE	FALSE
CYCLIN-DEPENDENT KINASE 2	hgnc:1771	CDK2	TTD	2020.06.01	NULL	0.681918	SNS-032	drugbank:DB05969	SNS-032	FALSE	FALSE	TRUE
TUBULIN	hgnc:12406	TUB	TTD	2020.06.01	NULL	6.56346	BMS-184476	ncit:C1843	BMS-184476	FALSE	FALSE	FALSE
TOLL-LIKE RECEPTOR 7	hgnc:15631	TLR7	TTD	2020.06.01	NULL	1.31269	LOXORIBINE	ncit:C1470	LOXORIBINE	FALSE	FALSE	FALSE
EPIDERMAL GROWTH FACTOR RECEPTOR	hgnc:3236	EGFR	TTD	2020.06.01	NULL	0.277818	MEHD-7945A	ncit:C116628	DULIGOTUZUMAB	FALSE	TRUE	TRUE
LEUKOCYTE ANTIGEN CD37	hgnc:1666	CD37	TTD	2020.06.01	NULL	52.5077	Otlertuzumab	ncit:C74006	OTLERTUZUMAB	FALSE	FALSE	FALSE
NCBIGENE:507	hgnc:831	ATP5F1BP1	GuideToPharmacology	2024.1	activator	0.115401	IUPHAR.LIGAND:2346	iuphar.ligand:2346	H+	FALSE	FALSE	FALSE
MITOCHONDRIAL MATRIX PROTEIN P1	hgnc:5261	HSPD1	TTD	2020.06.01	NULL	17.5026	DiaPep-277	chembl:CHEMBL4297934	DIAPEP-277	FALSE	FALSE	FALSE
NCBIGENE:1	hgnc:5	A1BG	GuideToPharmacology	2024.1	inhibitor	0.150884	IUPHAR.LIGAND:77	iuphar.ligand:77	SB 714786	FALSE	FALSE	FALSE
NCBIGENE:5	ncbigene:5	A12M2	GuideToPharmacology	2024.1	agonist	0.122396	IUPHAR.LIGAND:149	rxcui:4025	ERGOTAMINE	TRUE	FALSE	FALSE
NCBIGENE:5	ncbigene:5	A12M2	GuideToPharmacology	2024.1	agonist	0.168294	IUPHAR.LIGAND:115	iuphar.ligand:115	TFMPP	FALSE	FALSE	FALSE
NCBIGENE:5	ncbigene:5	A12M2	GuideToPharmacology	2024.1	agonist	0.058537	IUPHAR.LIGAND:54	rxcui:37418	SUMATRIPTAN	TRUE	FALSE	FALSE
NCBIGENE:6	ncbigene:6	A12M3	GuideToPharmacology	2024.1	agonist	0.0245134	IUPHAR.LIGAND:48	rxcui:8047	PERGOLIDE	TRUE	FALSE	FALSE
NCBIGENE:5	ncbigene:5	A12M2	GuideToPharmacology	2024.1	inhibitor	0.0641119	IUPHAR.LIGAND:89	ncit:C166815	METITEPINE	FALSE	FALSE	FALSE
NCBIGENE:6	ncbigene:6	A12M3	GuideToPharmacology	2024.1	agonist	0.104182	IUPHAR.LIGAND:173	ncit:C61919	QUIPAZINE	FALSE	FALSE	FALSE
NCBIGENE:7	ncbigene:7	A12M4	GuideToPharmacology	2024.1	agonist	0.110542	IUPHAR.LIGAND:161	iuphar.ligand:161	BW723C86	FALSE	FALSE	FALSE
NCBIGENE:7	ncbigene:7	A12M4	GuideToPharmacology	2024.1	agonist	0.069089	IUPHAR.LIGAND:115	iuphar.ligand:115	TFMPP	FALSE	FALSE	FALSE
NCBIGENE:7	ncbigene:7	A12M4	GuideToPharmacology	2024.1	agonist	0.184237	IUPHAR.LIGAND:157	iuphar.ligand:157	(R)-DOI	FALSE	FALSE	FALSE
NCBIGENE:8	hgnc:5295	HTR2C	GuideToPharmacology	2024.1	inhibitor	0.0104348	IUPHAR.LIGAND:83	rxcui:2403	CHLORPROMAZINE	TRUE	FALSE	FALSE
ATR	hgnc:882	ATR	JAX-CKB	2024-04-10	NULL	1.16684	PJ34	iuphar.ligand:11348	PJ34	FALSE	FALSE	FALSE
NCBIGENE:9	hgnc:7645	NAT1	GuideToPharmacology	2024.1	agonist	1.45855	IUPHAR.LIGAND:8425	iuphar.ligand:8425	VELUSETRAG	FALSE	FALSE	FALSE
NCBIGENE:10	hgnc:7646	NAT2	GuideToPharmacology	2024.1	agonist	0.0475613	IUPHAR.LIGAND:54	rxcui:37418	SUMATRIPTAN	TRUE	FALSE	FALSE
NCBIGENE:10	hgnc:7646	NAT2	GuideToPharmacology	2024.1	inhibitor	0.0455796	IUPHAR.LIGAND:63	rxcui:82084	PROPRANOLOL HYDROCHLORIDE	TRUE	FALSE	FALSE
NCBIGENE:12	hgnc:16	SERPINA3	GuideToPharmacology	2024.1	inhibitor	0.0400516	IUPHAR.LIGAND:54	rxcui:37418	SUMATRIPTAN	TRUE	FALSE	FALSE
NCBIGENE:12	hgnc:16	SERPINA3	GuideToPharmacology	2024.1	agonist	0.230297	IUPHAR.LIGAND:219	iuphar.ligand:219	[3H]LSD	FALSE	FALSE	FALSE
NCBIGENE:12	hgnc:16	SERPINA3	GuideToPharmacology	2024.1	agonist	0.0767656	IUPHAR.LIGAND:125	drugbank:DB08653	TRYPTAMINE	FALSE	FALSE	FALSE
NCBIGENE:12	hgnc:16	SERPINA3	GuideToPharmacology	2024.1	agonist	0.230297	IUPHAR.LIGAND:154	iuphar.ligand:154	(+)-LSD	FALSE	FALSE	FALSE
NCBIGENE:12	hgnc:16	SERPINA3	GuideToPharmacology	2024.1	inhibitor	0.0418721	IUPHAR.LIGAND:204	rxcui:203207	FLUPHENAZINE HYDROCHLORIDE	TRUE	FALSE	FALSE
NCBIGENE:1784	ncbigene:1784	DNCM	GuideToPharmacology	2024.1	inhibitor	1.87527	IUPHAR.LIGAND:8481	iuphar.ligand:8481	LDN-214117	FALSE	FALSE	FALSE
NCBIGENE:315	hgnc:1611	ACKR4	GuideToPharmacology	2024.1	agonist	4.37564	IUPHAR.LIGAND:810	iuphar.ligand:810	CCL19	FALSE	FALSE	FALSE
NCBIGENE:1784	ncbigene:1784	DNCM	GuideToPharmacology	2024.1	inhibitor	1.07159	IUPHAR.LIGAND:8155	iuphar.ligand:8155	COMPOUND 13A [PMID: 23639540]	FALSE	FALSE	FALSE
NCBIGENE:1785	hgnc:2974	DNM2	GuideToPharmacology	2024.1	inhibitor	0.681918	IUPHAR.LIGAND:8155	iuphar.ligand:8155	COMPOUND 13A [PMID: 23639540]	FALSE	FALSE	FALSE
NCBIGENE:1785	hgnc:2974	DNM2	GuideToPharmacology	2024.1	inhibitor	1.19336	IUPHAR.LIGAND:8481	iuphar.ligand:8481	LDN-214117	FALSE	FALSE	FALSE
NCBIGENE:1839	hgnc:3059	HBEGF	GuideToPharmacology	2024.1	inhibitor	0.846898	IUPHAR.LIGAND:8206	iuphar.ligand:8206	COMPOUND 5M [PMID: 20483621]	FALSE	FALSE	FALSE
RAPGEF3	hgnc:16629	RAPGEF3	DTC	2009-02-20	NULL	0.26519	4'-EPICHAETOVIRIDIN A	chembl:CHEMBL1306556	CHEMBL:CHEMBL1306556	FALSE	FALSE	FALSE
NCBIGENE:22	hgnc:48	ABCB7	GuideToPharmacology	2024.1	agonist	0.495355	IUPHAR.LIGAND:480	iuphar.ligand:480	A61603	FALSE	FALSE	FALSE
NCBIGENE:23	hgnc:70	ABCF1	GuideToPharmacology	2024.1	inhibitor	0.0853783	IUPHAR.LIGAND:502	rxcui:8153	PHENTOLAMINE	TRUE	FALSE	FALSE
NCBIGENE:23	hgnc:70	ABCF1	GuideToPharmacology	2024.1	inhibitor	1.28067	IUPHAR.LIGAND:8459	iuphar.ligand:8459	REC 15/2615	FALSE	FALSE	FALSE
NCBIGENE:23	hgnc:70	ABCF1	GuideToPharmacology	2024.1	inhibitor	0.426892	IUPHAR.LIGAND:489	iuphar.ligand:489	5-METHYLURAPIDIL	FALSE	FALSE	FALSE
NCBIGENE:24	hgnc:34	ABCA4	GuideToPharmacology	2024.1	inhibitor	0.14917	IUPHAR.LIGAND:73	iuphar.ligand:73	NAN 190	FALSE	FALSE	FALSE
NCBIGENE:24	hgnc:34	ABCA4	GuideToPharmacology	2024.1	inhibitor	0.397785	IUPHAR.LIGAND:489	iuphar.ligand:489	5-METHYLURAPIDIL	FALSE	FALSE	FALSE
NCBIGENE:26	hgnc:80	AOC1	GuideToPharmacology	2024.1	agonist	0.0701974	IUPHAR.LIGAND:48	rxcui:8047	PERGOLIDE	TRUE	FALSE	FALSE
NCBIGENE:26	hgnc:80	AOC1	GuideToPharmacology	2024.1	inhibitor	0.0628082	IUPHAR.LIGAND:43	rxcui:6446	LISURIDE	FALSE	FALSE	FALSE
NCBIGENE:27	hgnc:77	ABL2	GuideToPharmacology	2024.1	inhibitor	0.0673175	IUPHAR.LIGAND:502	rxcui:8153	PHENTOLAMINE	TRUE	FALSE	FALSE
NCBIGENE:27	hgnc:77	ABL2	GuideToPharmacology	2024.1	inhibitor	0.0272909	IUPHAR.LIGAND:83	rxcui:2403	CHLORPROMAZINE	TRUE	FALSE	FALSE
NCBIGENE:27	hgnc:77	ABL2	GuideToPharmacology	2024.1	inhibitor	0.252441	IUPHAR.LIGAND:528	iuphar.ligand:526	RX821002	FALSE	FALSE	FALSE
NCBIGENE:628	ncbigene:628	BEVI	GuideToPharmacology	2024.1	agonist	0.226326	IUPHAR.LIGAND:7100	rxcui:10382	TESTOSTERONE PROPIONATE	TRUE	FALSE	FALSE
NCBIGENE:628	ncbigene:628	BEVI	GuideToPharmacology	2024.1	inhibitor	0.258658	IUPHAR.LIGAND:2865	rxcui:22054	CYPROTERONE ACETATE	TRUE	FALSE	TRUE
NCBIGENE:18	hgnc:23	ABAT	GuideToPharmacology	2024.1	inhibitor	0.150884	IUPHAR.LIGAND:5607	iuphar.ligand:5607	LUF5981	FALSE	FALSE	FALSE
NCBIGENE:19	hgnc:29	ABCA1	GuideToPharmacology	2024.1	inhibitor	0.100976	IUPHAR.LIGAND:5606	iuphar.ligand:5606	FK-453	FALSE	FALSE	FALSE
NCBIGENE:19	hgnc:29	ABCA1	GuideToPharmacology	2024.1	agonist	0.168294	IUPHAR.LIGAND:5622	iuphar.ligand:5622	MRS5151	FALSE	FALSE	FALSE
NCBIGENE:19	hgnc:29	ABCA1	GuideToPharmacology	2024.1	inhibitor	0.100976	IUPHAR.LIGAND:5608	rxcui:2199015	ISTRADEFYLLINE	TRUE	FALSE	FALSE
NCBIGENE:21	hgnc:33	ABCA3	GuideToPharmacology	2024.1	inhibitor	0.108263	IUPHAR.LIGAND:5606	iuphar.ligand:5606	FK-453	FALSE	FALSE	FALSE
NCBIGENE:21	hgnc:33	ABCA3	GuideToPharmacology	2024.1	inhibitor	0.180439	IUPHAR.LIGAND:412	iuphar.ligand:412	SAKURANETIN	FALSE	FALSE	FALSE
NCBIGENE:35	hgnc:90	ACADS	GuideToPharmacology	2024.1	agonist	2.38671	IUPHAR.LIGAND:582	iuphar.ligand:582	ANGIOTENSIN-(1-7)	FALSE	FALSE	FALSE
CYBA	hgnc:2577	CYBA	PharmGKB	2004-05-24	NULL	0.0658403	cisplatin	rxcui:2555	CISPLATIN	TRUE	FALSE	TRUE
NCBIGENE:34	hgnc:89	ACADM	GuideToPharmacology	2024.1	inhibitor	0.846898	IUPHAR.LIGAND:11931	iuphar.ligand:11931	COMPOUND 2 [PMID: 28379944]	FALSE	FALSE	FALSE
NCBIGENE:2794	hgnc:4413	GNL1	GuideToPharmacology	2024.1	inhibitor	13.1269	IUPHAR.LIGAND:7733	iuphar.ligand:7733	GDC-0152	FALSE	FALSE	FALSE
NCBIGENE:969	hgnc:1694	CD69	GuideToPharmacology	2024.1	inhibitor	0.486182	IUPHAR.LIGAND:4837	rxcui:1808	BUMETANIDE	TRUE	FALSE	FALSE
NCBIGENE:1886	hgnc:17755	TNFRSF13C	GuideToPharmacology	2024.1	NULL	5.83419	IUPHAR.LIGAND:5069	iuphar.ligand:5069	BAFF	FALSE	FALSE	FALSE
NCBIGENE:2791	hgnc:4403	GNG11	GuideToPharmacology	2024.1	inhibitor	2.62538	IUPHAR.LIGAND:12704	iuphar.ligand:12704	TOLINAPANT	FALSE	FALSE	FALSE
NCBIGENE:1466	hgnc:2470	CSRP2	GuideToPharmacology	2024.1	inhibitor	1.00976	IUPHAR.LIGAND:8142	drugbank:DB04098	BALANOL	FALSE	FALSE	FALSE
OPIOID RECEPTOR KAPPA	hgnc:8154	OPRK1	TTD	2020.06.01	NULL	0.246515	Carfentanil	ncit:C80574	CARFENTANIL	FALSE	FALSE	FALSE
NCBIGENE:3232	hgnc:5137	HOXD3	GuideToPharmacology	2024.1	inhibitor	52.5077	IUPHAR.LIGAND:12672	iuphar.ligand:12672	BCL3 INHIBITOR JS6	FALSE	FALSE	FALSE
NCBIGENE:40	hgnc:99	ASIC2	GuideToPharmacology	2024.1	agonist	2.28294	IUPHAR.LIGAND:11261	iuphar.ligand:11261	COMPOUND A [PMID: 28324017]	FALSE	FALSE	FALSE
NCBIGENE:28	hgnc:79	ABO	GuideToPharmacology	2024.1	agonist	0.234409	IUPHAR.LIGAND:9512	ncit:C96754	SOLABEGRON	FALSE	FALSE	FALSE
NCBIGENE:2331	hgnc:3774	FMOD	GuideToPharmacology	2024.1	inhibitor	0.972364	IUPHAR.LIGAND:9821	iuphar.ligand:9821	RO5508887	FALSE	FALSE	FALSE
SCN7A	hgnc:10594	SCN7A	ChEMBL	33	blocker	0.0418721	LAMOTRIGINE	rxcui:28439	LAMOTRIGINE	TRUE	FALSE	FALSE
NCBIGENE:28	hgnc:79	ABO	GuideToPharmacology	2024.1	inhibitor	0.234409	IUPHAR.LIGAND:7129	rxcui:19484	BISOPROLOL	TRUE	FALSE	FALSE
NCBIGENE:28	hgnc:79	ABO	GuideToPharmacology	2024.1	inhibitor	0.937637	IUPHAR.LIGAND:12581	iuphar.ligand:12581	ICI-89406	FALSE	FALSE	FALSE
NCBIGENE:28	hgnc:79	ABO	GuideToPharmacology	2024.1	inhibitor	0.156273	IUPHAR.LIGAND:7246	rxcui:236883	NEBIVOLOL HYDROCHLORIDE	TRUE	FALSE	FALSE
NCBIGENE:1945	hgnc:3224	EFNA4	GuideToPharmacology	2024.1	inhibitor	0.135679	IUPHAR.LIGAND:12932	iuphar.ligand:12932	COMPOUND 25AP [PMID: 37796543]	FALSE	FALSE	FALSE
NCBIGENE:1945	hgnc:3224	EFNA4	GuideToPharmacology	2024.1	inhibitor	0.0763193	IUPHAR.LIGAND:6004	drugbank:DB02656	LY-294002	FALSE	FALSE	FALSE
NCBIGENE:1945	hgnc:3224	EFNA4	GuideToPharmacology	2024.1	inhibitor	0.174444	IUPHAR.LIGAND:7518	iuphar.ligand:7518	I-BET151	FALSE	FALSE	FALSE
GRIK2	hgnc:4580	GRIK2	ChEMBL	33	inhibitor	0.50732	TEZAMPANEL	ncit:C77316	TEZAMPANEL	FALSE	FALSE	FALSE
NCBIGENE:2728	ncbigene:2728	GLC3B	GuideToPharmacology	2024.1	inhibitor	6.56346	IUPHAR.LIGAND:9146	iuphar.ligand:9146	BI-7273	FALSE	FALSE	FALSE
NCBIGENE:1948	hgnc:3227	EFNB2	GuideToPharmacology	2024.1	inhibitor	1.00976	IUPHAR.LIGAND:10076	iuphar.ligand:10076	BTK INHIBITOR 16 [PMID: 30122225]	FALSE	FALSE	FALSE
NCBIGENE:1948	hgnc:3227	EFNB2	GuideToPharmacology	2024.1	inhibitor	0.504881	IUPHAR.LIGAND:10625	ncit:C173549	TOLEBRUTINIB	FALSE	FALSE	FALSE
NCBIGENE:41	hgnc:100	ASIC1	GuideToPharmacology	2024.1	inhibitor	1.38178	IUPHAR.LIGAND:651	iuphar.ligand:651	AC-LYS-[MEALA6,LEU8,DES-ARG9]BRADYKININ	FALSE	FALSE	FALSE
NCBIGENE:41	hgnc:100	ASIC1	GuideToPharmacology	2024.1	inhibitor	1.38178	IUPHAR.LIGAND:3826	iuphar.ligand:3826	[3H]LYS-[LEU8][DES-ARG9]BK	FALSE	FALSE	FALSE
NCBIGENE:32	hgnc:85	ACACB	GuideToPharmacology	2024.1	inhibitor	1.6938	IUPHAR.LIGAND:5763	iuphar.ligand:5763	JPE1375	FALSE	FALSE	FALSE
NCBIGENE:32	hgnc:85	ACACB	GuideToPharmacology	2024.1	agonist	0.846898	IUPHAR.LIGAND:5776	iuphar.ligand:5776	YSFKPMPLAR	FALSE	FALSE	FALSE
NCBIGENE:1997	hgnc:3316	ELF1	GuideToPharmacology	2024.1	inhibitor	4.37564	IUPHAR.LIGAND:5940	iuphar.ligand:5940	D4476	FALSE	FALSE	FALSE
NCBIGENE:531	hgnc:1393	CACNA1F	GuideToPharmacology	2024.1	inhibitor	0.131598	IUPHAR.LIGAND:2523	rxcui:7426	NIMODIPINE	TRUE	FALSE	FALSE
NCBIGENE:59	hgnc:130	ACTA2	GuideToPharmacology	2024.1	inhibitor	1.59114	IUPHAR.LIGAND:782	iuphar.ligand:782	SB-282241	FALSE	FALSE	FALSE
NCBIGENE:60	hgnc:132	ACTB	GuideToPharmacology	2024.1	agonist	0.500073	IUPHAR.LIGAND:773	iuphar.ligand:773	HIV-TAT	FALSE	FALSE	FALSE
NCBIGENE:62	hgnc:135	ACTBP2	GuideToPharmacology	2024.1	inhibitor	0.729273	IUPHAR.LIGAND:9430	iuphar.ligand:9430	BMS-681	FALSE	FALSE	FALSE
RPS14	hgnc:10387	RPS14	ChEMBL	33	inhibitor	0.129649	MT-3724	chembl:CHEMBL4297789	MT-3724	FALSE	FALSE	FALSE
NCBIGENE:61	hgnc:1605	CCR4	GuideToPharmacology	2024.1	inhibitor	3.08869	IUPHAR.LIGAND:9478	iuphar.ligand:9478	COMPOUND 8IC [PMID: 19081254]	FALSE	FALSE	FALSE
NCBIGENE:61	hgnc:1605	CCR4	GuideToPharmacology	2024.1	antibody	12.3547	IUPHAR.LIGAND:6477	rxcui:2054068	MOGAMULIZUMAB	TRUE	TRUE	TRUE
NCBIGENE:707	hgnc:1884	CFTR	GuideToPharmacology	2024.1	activator	1.19336	IUPHAR.LIGAND:4136	drugbank:DB07352	APIGENIN	FALSE	FALSE	FALSE
NCBIGENE:1376	hgnc:2330	CPT2	GuideToPharmacology	2024.1	inhibitor	0.570736	IUPHAR.LIGAND:9684	iuphar.ligand:9684	COMPOUND 12A [PMID: 29031075]	FALSE	FALSE	FALSE
NCBIGENE:725	hgnc:1328	C4BPB	GuideToPharmacology	2024.1	inhibitor	0.328173	IUPHAR.LIGAND:707	iuphar.ligand:707	CA2+	FALSE	FALSE	FALSE
NCBIGENE:722	hgnc:1325	C4BPA	GuideToPharmacology	2024.1	inhibitor	0.625091	IUPHAR.LIGAND:4278	iuphar.ligand:4278	OCTANOL	FALSE	FALSE	FALSE
NCBIGENE:715	hgnc:1246	C1R	GuideToPharmacology	2024.1	inhibitor	0.625091	IUPHAR.LIGAND:4278	iuphar.ligand:4278	OCTANOL	FALSE	FALSE	FALSE
NCBIGENE:68	hgnc:141	ACTBP8	GuideToPharmacology	2024.1	agonist	2.91709	IUPHAR.LIGAND:820	iuphar.ligand:820	CXCL6	FALSE	FALSE	FALSE
NCBIGENE:727	hgnc:1331	C5	GuideToPharmacology	2024.1	inhibitor	0.0921187	IUPHAR.LIGAND:2447	rxcui:4453	FLUFENAMIC ACID	FALSE	FALSE	FALSE
NCBIGENE:71	hgnc:144	ACTG1	GuideToPharmacology	2024.1	agonist	1.50022	IUPHAR.LIGAND:849	iuphar.ligand:849	[125I]CXCL12&ALPHA; (HUMAN)	FALSE	FALSE	FALSE
RPS29	hgnc:10419	RPS29	ChEMBL	33	inhibitor	0.129649	MT-3724	chembl:CHEMBL4297789	MT-3724	FALSE	FALSE	FALSE
NCBIGENE:71	hgnc:144	ACTG1	GuideToPharmacology	2024.1	inhibitor	1.50022	IUPHAR.LIGAND:854	iuphar.ligand:854	T22	FALSE	FALSE	FALSE
NCBIGENE:71	hgnc:144	ACTG1	GuideToPharmacology	2024.1	inhibitor	0.75011	IUPHAR.LIGAND:9883	iuphar.ligand:9883	COMPOUND 46C [PMID: 29350534]	FALSE	FALSE	FALSE
NCBIGENE:1961	hgnc:3241	EGR4	GuideToPharmacology	2024.1	inhibitor	0.583419	IUPHAR.LIGAND:5974	drugbank:DB03444	6-BROMOINDIRUBIN-3'-OXIME	FALSE	FALSE	FALSE
NCBIGENE:1966	hgnc:1733	CDK13	GuideToPharmacology	2024.1	inhibitor	2.10031	IUPHAR.LIGAND:10063	iuphar.ligand:10063	CDK12 INHIBITOR 2	FALSE	FALSE	FALSE
NCBIGENE:1973	hgnc:3282	EIF4A1	GuideToPharmacology	2024.1	inhibitor	0.0504881	IUPHAR.LIGAND:5680	ncit:C74940	ALVOCIDIB	FALSE	FALSE	TRUE
NCBIGENE:1973	hgnc:3282	EIF4A1	GuideToPharmacology	2024.1	inhibitor	0.504881	IUPHAR.LIGAND:12511	iuphar.ligand:12511	QR-6401	FALSE	FALSE	FALSE
NCBIGENE:935	hgnc:1646	CD24P1	GuideToPharmacology	2024.1	inhibitor	3.28173	IUPHAR.LIGAND:4598	iuphar.ligand:4598	GSK931145	FALSE	FALSE	FALSE
NCBIGENE:1973	hgnc:3282	EIF4A1	GuideToPharmacology	2024.1	inhibitor	0.201953	IUPHAR.LIGAND:11885	iuphar.ligand:11885	TANUXICICLIB	FALSE	FALSE	FALSE
NCBIGENE:1973	hgnc:3282	EIF4A1	GuideToPharmacology	2024.1	inhibitor	0.144252	IUPHAR.LIGAND:9626	rxcui:2479690	TRILACICLIB	TRUE	FALSE	FALSE
NCBIGENE:1976	hgnc:1773	CDK4	GuideToPharmacology	2024.1	inhibitor	0.277818	IUPHAR.LIGAND:10426	ncit:C151988	EBVACICLIB	FALSE	FALSE	FALSE
NCBIGENE:1976	hgnc:1773	CDK4	GuideToPharmacology	2024.1	inhibitor	0.166691	IUPHAR.LIGAND:11885	iuphar.ligand:11885	TANUXICICLIB	FALSE	FALSE	FALSE
NCBIGENE:1976	hgnc:1773	CDK4	GuideToPharmacology	2024.1	inhibitor	0.208364	IUPHAR.LIGAND:5680	ncit:C74940	ALVOCIDIB	FALSE	FALSE	TRUE
NCBIGENE:1976	hgnc:1773	CDK4	GuideToPharmacology	2024.1	inhibitor	1.25018	IUPHAR.LIGAND:8203	iuphar.ligand:8203	RO-0505124	FALSE	FALSE	FALSE
NCBIGENE:1978	hgnc:3288	EIF4EBP1	GuideToPharmacology	2024.1	inhibitor	0.340959	IUPHAR.LIGAND:9626	rxcui:2479690	TRILACICLIB	TRUE	FALSE	FALSE
NCBIGENE:1978	hgnc:3288	EIF4EBP1	GuideToPharmacology	2024.1	inhibitor	0.125616	IUPHAR.LIGAND:7744	iuphar.ligand:7744	RGB-286638	FALSE	FALSE	FALSE
NCBIGENE:1977	hgnc:3287	EIF4E	GuideToPharmacology	2024.1	inhibitor	0.0952952	IUPHAR.LIGAND:7744	iuphar.ligand:7744	RGB-286638	FALSE	FALSE	FALSE
NCBIGENE:1978	hgnc:3288	EIF4EBP1	GuideToPharmacology	2024.1	inhibitor	1.19336	IUPHAR.LIGAND:11189	iuphar.ligand:11189	DALPICICLIB	FALSE	FALSE	FALSE
NCBIGENE:1979	hgnc:3289	EIF4EBP2	GuideToPharmacology	2024.1	inhibitor	3.08869	IUPHAR.LIGAND:11356	iuphar.ligand:11356	LY3405105	FALSE	FALSE	FALSE
NCBIGENE:1979	hgnc:3289	EIF4EBP2	GuideToPharmacology	2024.1	inhibitor	0.162562	IUPHAR.LIGAND:7744	iuphar.ligand:7744	RGB-286638	FALSE	FALSE	FALSE
NCBIGENE:1362	hgnc:2301	CPD	GuideToPharmacology	2024.1	inhibitor	1.19336	IUPHAR.LIGAND:8871	iuphar.ligand:8871	(2S,4S)-KETOCONAZOLE	FALSE	FALSE	FALSE
NCBIGENE:263	hgnc:460	AMD1P2	GuideToPharmacology	2024.1	inhibitor	0.197397	IUPHAR.LIGAND:1231	rxcui:2541	CIMETIDINE	TRUE	FALSE	FALSE
NCBIGENE:1337	hgnc:2277	COX6A1	GuideToPharmacology	2024.1	inhibitor	2.62538	IUPHAR.LIGAND:8872	iuphar.ligand:8872	COMPOUND 1A [PMID: 18573659]	FALSE	FALSE	FALSE
NCBIGENE:1366	hgnc:2049	CLDN7	GuideToPharmacology	2024.1	inhibitor	13.1269	IUPHAR.LIGAND:11380	iuphar.ligand:11380	R116010	FALSE	FALSE	FALSE
NCBIGENE:1321	ncbigene:1321	CORD4	GuideToPharmacology	2024.1	inhibitor	13.1269	IUPHAR.LIGAND:8755	iuphar.ligand:8755	COMPOUND 38A [PMID: 15634016]	FALSE	FALSE	FALSE
NCBIGENE:3002	hgnc:4709	GZMB	GuideToPharmacology	2024.1	inhibitor	3.50051	IUPHAR.LIGAND:9935	iuphar.ligand:9935	GKT136901	FALSE	FALSE	FALSE
NCBIGENE:1443	hgnc:2441	CSH2	GuideToPharmacology	2024.1	inhibitor	8.75128	IUPHAR.LIGAND:5136	iuphar.ligand:5136	AMINOOXYACETIC ACID	FALSE	FALSE	FALSE
NCBIGENE:927	hgnc:1708	CD8B2	GuideToPharmacology	2024.1	inhibitor	0.394795	IUPHAR.LIGAND:4638	iuphar.ligand:4638	[3H]GBR12935	FALSE	FALSE	FALSE
NCBIGENE:589	hgnc:11799	THRB	GuideToPharmacology	2024.1	agonist	0.509783	IUPHAR.LIGAND:2639	ncit:C81539	SOBETIROME	FALSE	FALSE	FALSE
NCBIGENE:317	hgnc:576	APAF1	GuideToPharmacology	2024.1	agonist	0.15489	IUPHAR.LIGAND:10518	iuphar.ligand:10518	BILORPHIN	FALSE	FALSE	FALSE
NCBIGENE:317	hgnc:576	APAF1	GuideToPharmacology	2024.1	agonist	0.46467	IUPHAR.LIGAND:3816	iuphar.ligand:3816	[3H]DELTORPHIN II	FALSE	FALSE	FALSE
NCBIGENE:2821	hgnc:4458	GPI	GuideToPharmacology	2024.1	inhibitor	6.56346	IUPHAR.LIGAND:7832	iuphar.ligand:7832	COMPOUND 23N [PMID: 24900877]	FALSE	FALSE	FALSE
NCBIGENE:216	hgnc:402	ALDH1A1	GuideToPharmacology	2024.1	inhibitor	0.00155256	IUPHAR.LIGAND:86	rxcui:26420	HALOPERIDOL DECANOATE	TRUE	FALSE	FALSE
NCBIGENE:216	hgnc:402	ALDH1A1	GuideToPharmacology	2024.1	modulator	0.0589974	IUPHAR.LIGAND:7694	iuphar.ligand:7694	SB269652	FALSE	FALSE	FALSE
NCBIGENE:217	hgnc:404	ALDH2	GuideToPharmacology	2024.1	inhibitor	0.0308506	IUPHAR.LIGAND:83	rxcui:2403	CHLORPROMAZINE	TRUE	FALSE	FALSE
NCBIGENE:218	hgnc:405	ALDH3A1	GuideToPharmacology	2024.1	inhibitor	0.100015	IUPHAR.LIGAND:948	rxcui:4495	FLUPENTHIXOL	FALSE	FALSE	FALSE
NCBIGENE:218	hgnc:405	ALDH3A1	GuideToPharmacology	2024.1	inhibitor	0.0405465	IUPHAR.LIGAND:83	rxcui:2403	CHLORPROMAZINE	TRUE	FALSE	FALSE
NCBIGENE:2011	hgnc:3332	MARK2	GuideToPharmacology	2024.1	inhibitor	0.833455	IUPHAR.LIGAND:8167	iuphar.ligand:8167	LEUCETTINE L41	FALSE	FALSE	FALSE
NCBIGENE:2009	hgnc:3330	EML1	GuideToPharmacology	2024.1	inhibitor	0.937637	IUPHAR.LIGAND:8162	iuphar.ligand:8162	ML315	FALSE	FALSE	FALSE
NCBIGENE:2735	hgnc:4317	GLI1	GuideToPharmacology	2024.1	inhibitor	0.972364	IUPHAR.LIGAND:8236	iuphar.ligand:8236	I-CBP112	FALSE	FALSE	FALSE
NCBIGENE:2358	hgnc:3827	FPR2	GuideToPharmacology	2024.1	inhibitor	1.45855	IUPHAR.LIGAND:6441	ncit:C66539	SIVELESTAT	FALSE	FALSE	FALSE
NR1I3	hgnc:7969	NR1I3	DTC	2009-02-20	NULL	3.75055	PK-11195	iuphar.ligand:8703	PK 11195	FALSE	FALSE	FALSE
NCBIGENE:2832	hgnc:4530	NPBWR2	GuideToPharmacology	2024.1	inhibitor	2.10031	IUPHAR.LIGAND:8456	rxcui:2637535	MOLIDUSTAT	FALSE	FALSE	FALSE
NCBIGENE:1615	hgnc:2678	DARS1	GuideToPharmacology	2024.1	inhibitor	13.1269	IUPHAR.LIGAND:6562	iuphar.ligand:6562	COMPOUND 22 [PMID: 19899765]	FALSE	FALSE	FALSE
NCBIGENE:1797	hgnc:2992	DXO	GuideToPharmacology	2024.1	inhibitor	0.071439	IUPHAR.LIGAND:9176	iuphar.ligand:9176	WZ4002	FALSE	FALSE	TRUE
NCBIGENE:1797	hgnc:2992	DXO	GuideToPharmacology	2024.1	inhibitor	0.500073	IUPHAR.LIGAND:9409	iuphar.ligand:9409	TARLOXOTINIB	FALSE	FALSE	FALSE
NCBIGENE:1401	hgnc:2367	CRP	GuideToPharmacology	2024.1	inhibitor	1.31269	IUPHAR.LIGAND:4339	iuphar.ligand:4339	URB597	FALSE	FALSE	FALSE
NCBIGENE:127	hgnc:252	ADH4	GuideToPharmacology	2024.1	agonist	0.208364	IUPHAR.LIGAND:1049	rxcui:52071	LINOLENIC ACID	TRUE	FALSE	FALSE
NCBIGENE:226	hgnc:414	ALDOA	GuideToPharmacology	2024.1	agonist	3.75055	IUPHAR.LIGAND:12861	iuphar.ligand:12861	CPTB	FALSE	FALSE	FALSE
NCBIGENE:226	hgnc:414	ALDOA	GuideToPharmacology	2024.1	inhibitor	3.75055	IUPHAR.LIGAND:12655	iuphar.ligand:12655	TUG-2304	FALSE	FALSE	FALSE
NCBIGENE:2024	hgnc:3697	FGR	GuideToPharmacology	2024.1	inhibitor	0.357195	IUPHAR.LIGAND:8136	iuphar.ligand:8136	COMPOUND 2 [PMID: 15546730]	FALSE	FALSE	FALSE
NCBIGENE:1808	hgnc:3014	DPYSL2	GuideToPharmacology	2024.1	inhibitor	0.0657991	IUPHAR.LIGAND:8189	iuphar.ligand:8189	CEP-11981	FALSE	FALSE	FALSE
NCBIGENE:1810	hgnc:3017	DR1	GuideToPharmacology	2024.1	inhibitor	0.0247561	IUPHAR.LIGAND:5962	ncit:C76199	DOVITINIB	FALSE	FALSE	TRUE
NCBIGENE:1810	hgnc:3017	DR1	GuideToPharmacology	2024.1	inhibitor	0.227306	IUPHAR.LIGAND:9786	rxcui:2628190	FUTIBATINIB	TRUE	FALSE	TRUE
NCBIGENE:1810	hgnc:3017	DR1	GuideToPharmacology	2024.1	inhibitor	0.277818	IUPHAR.LIGAND:10387	iuphar.ligand:10387	TAK-632	FALSE	FALSE	FALSE
UNIPROT:P14416	hgnc:3023	DRD2	TEND	2011-08-01	NULL	0.0566019	THIETHYLPERAZINE	rxcui:10471	THIETHYLPERAZINE	TRUE	FALSE	FALSE
NCBIGENE:1809	hgnc:3015	DPYSL3	GuideToPharmacology	2024.1	inhibitor	0.100015	IUPHAR.LIGAND:5936	rxcui:1592736	NINTEDANIB ESYLATE	TRUE	FALSE	TRUE
NCBIGENE:1812	hgnc:3020	DRD1	GuideToPharmacology	2024.1	inhibitor	0.0130227	IUPHAR.LIGAND:8189	iuphar.ligand:8189	CEP-11981	FALSE	FALSE	FALSE
NCBIGENE:1807	hgnc:3013	DPYS	GuideToPharmacology	2024.1	inhibitor	0.0911592	IUPHAR.LIGAND:12932	iuphar.ligand:12932	COMPOUND 25AP [PMID: 37796543]	FALSE	FALSE	FALSE
NCBIGENE:1807	hgnc:3013	DPYS	GuideToPharmacology	2024.1	inhibitor	0.164086	IUPHAR.LIGAND:10597	iuphar.ligand:10597	BAY-985	FALSE	FALSE	FALSE
MAPT	hgnc:6893	MAPT	DTC	2009-02-20	NULL	0.00496104	GNF-PF-1947	chembl:CHEMBL585591	CHEMBL:CHEMBL585591	FALSE	FALSE	FALSE
NCBIGENE:1812	hgnc:3020	DRD1	GuideToPharmacology	2024.1	inhibitor	0.0151932	IUPHAR.LIGAND:5705	ncit:C1868	VATALANIB	FALSE	FALSE	TRUE
NCBIGENE:1807	hgnc:3013	DPYS	GuideToPharmacology	2024.1	inhibitor	0.0820432	IUPHAR.LIGAND:10474	ncit:C169804	BELIZATINIB	FALSE	FALSE	FALSE
NCBIGENE:1807	hgnc:3013	DPYS	GuideToPharmacology	2024.1	inhibitor	0.820432	IUPHAR.LIGAND:9937	iuphar.ligand:9937	COMPOUND 7D [PMID: 29672049]	FALSE	FALSE	FALSE
NCBIGENE:222	hgnc:411	ALDH3B2	GuideToPharmacology	2024.1	agonist	0.530381	IUPHAR.LIGAND:1023	iuphar.ligand:1023	FMET-MET-TYR-ALA-LEU-PHE	FALSE	FALSE	FALSE
NCBIGENE:223	hgnc:412	ALDH9A1	GuideToPharmacology	2024.1	agonist	1.16684	IUPHAR.LIGAND:6275	iuphar.ligand:6275	SHAAGTIDE	FALSE	FALSE	FALSE
NCBIGENE:223	hgnc:412	ALDH9A1	GuideToPharmacology	2024.1	agonist	1.16684	IUPHAR.LIGAND:6198	iuphar.ligand:6198	[125I-TYR]AC2-26	FALSE	FALSE	FALSE
NCBIGENE:223	hgnc:412	ALDH9A1	GuideToPharmacology	2024.1	agonist	0.388946	IUPHAR.LIGAND:1023	iuphar.ligand:1023	FMET-MET-TYR-ALA-LEU-PHE	FALSE	FALSE	FALSE
NCBIGENE:344	hgnc:609	APOC2	GuideToPharmacology	2024.1	agonist	1.05015	IUPHAR.LIGAND:1961	rxcui:43611	LATANOPROST	TRUE	FALSE	FALSE
NCBIGENE:404	hgnc:4075	GABRA1	GuideToPharmacology	2024.1	modulator	0.101759	IUPHAR.LIGAND:4326	iuphar.ligand:4326	TP003	FALSE	FALSE	FALSE
NCBIGENE:2026	hgnc:3353	ENO2	GuideToPharmacology	2024.1	inhibitor	0.394795	IUPHAR.LIGAND:8136	iuphar.ligand:8136	COMPOUND 2 [PMID: 15546730]	FALSE	FALSE	FALSE
NCBIGENE:405	hgnc:700	ARNT	GuideToPharmacology	2024.1	modulator	0.298339	IUPHAR.LIGAND:4179	iuphar.ligand:4179	DMCM	FALSE	FALSE	FALSE
RYR1	hgnc:10483	RYR1	PharmGKB	2004-05-24	NULL	1.87527	ryanodine	iuphar.ligand:4303	RYANODINE	FALSE	FALSE	FALSE
NCBIGENE:406	hgnc:701	BMAL1	GuideToPharmacology	2024.1	modulator	0.172723	IUPHAR.LIGAND:4297	iuphar.ligand:4297	RO19-4603	FALSE	FALSE	FALSE
NCBIGENE:244	hgnc:4133	GALR2	GuideToPharmacology	2024.1	agonist	0.875128	IUPHAR.LIGAND:6136	iuphar.ligand:6136	GALANIN(9-25) (RAT/MOUSE)	FALSE	FALSE	FALSE
NCBIGENE:244	hgnc:4133	GALR2	GuideToPharmacology	2024.1	agonist	0.291709	IUPHAR.LIGAND:5357	iuphar.ligand:5357	GALANIN(2-11)	FALSE	FALSE	FALSE
NCBIGENE:244	hgnc:4133	GALR2	GuideToPharmacology	2024.1	agonist	0.875128	IUPHAR.LIGAND:6137	iuphar.ligand:6137	GALANIN(1-20) (HUMAN)	FALSE	FALSE	FALSE
NCBIGENE:244	hgnc:4133	GALR2	GuideToPharmacology	2024.1	agonist	0.291709	IUPHAR.LIGAND:6075	iuphar.ligand:6075	J18 (GALANIN ANALOGUE)	FALSE	FALSE	FALSE
NCBIGENE:245	hgnc:432	ALOX12P2	GuideToPharmacology	2024.1	agonist	0.603536	IUPHAR.LIGAND:6100	iuphar.ligand:6100	M617	FALSE	FALSE	FALSE
NCBIGENE:244	hgnc:4133	GALR2	GuideToPharmacology	2024.1	agonist	0.291709	IUPHAR.LIGAND:3592	iuphar.ligand:3592	GALANIN	FALSE	FALSE	FALSE
NCBIGENE:244	hgnc:4133	GALR2	GuideToPharmacology	2024.1	agonist	0.437564	IUPHAR.LIGAND:6090	iuphar.ligand:6090	GALANIN(2-30) (HUMAN)	FALSE	FALSE	FALSE
NCBIGENE:244	hgnc:4133	GALR2	GuideToPharmacology	2024.1	agonist	0.291709	IUPHAR.LIGAND:6129	iuphar.ligand:6129	GALANIN	FALSE	FALSE	FALSE
DYRK3	hgnc:3094	DYRK3	DTC	2009-02-20	NULL	0.116425	BAY-613606	iuphar.ligand:9693	BAY 61-3606	FALSE	FALSE	FALSE
NCBIGENE:245	hgnc:432	ALOX12P2	GuideToPharmacology	2024.1	inhibitor	0.603536	IUPHAR.LIGAND:3899	iuphar.ligand:3899	M40	FALSE	FALSE	FALSE
NCBIGENE:643	hgnc:1060	CXCR5	GuideToPharmacology	2024.1	inhibitor	2.50037	IUPHAR.LIGAND:3186	iuphar.ligand:3186	COMPOUND 51 [PMID: 18800762]	FALSE	FALSE	FALSE
NCBIGENE:2977	hgnc:4684	GUCY1A2	GuideToPharmacology	2024.1	inhibitor	2.91709	IUPHAR.LIGAND:12844	iuphar.ligand:12844	GRASP	FALSE	FALSE	FALSE
NCBIGENE:447	hgnc:765	ASS1P2	GuideToPharmacology	2024.1	blocker	0.875128	IUPHAR.LIGAND:4229	iuphar.ligand:4229	JORO SPIDER TOXIN	FALSE	FALSE	FALSE
NCBIGENE:251	hgnc:441	ALPG	GuideToPharmacology	2024.1	inhibitor	1.54434	IUPHAR.LIGAND:1148	iuphar.ligand:1148	HGCGR ANTAGONIST	FALSE	FALSE	FALSE
IDH2	hgnc:5383	IDH2	CIViC	2024-04-10	NULL	0.625091	VENETOCLAX	rxcui:1747556	VENETOCLAX	TRUE	FALSE	TRUE
NCBIGENE:458	hgnc:4587	GRIN2C	GuideToPharmacology	2024.1	inhibitor	0.211724	IUPHAR.LIGAND:4154	iuphar.ligand:4154	CGP37849	FALSE	FALSE	FALSE
NCBIGENE:457	hgnc:4586	GRIN2B	GuideToPharmacology	2024.1	inhibitor	0.134635	IUPHAR.LIGAND:4086	iuphar.ligand:4086	[3H]L689560	FALSE	FALSE	FALSE
NCBIGENE:935	hgnc:1646	CD24P1	GuideToPharmacology	2024.1	inhibitor	3.28173	IUPHAR.LIGAND:12110	iuphar.ligand:12110	ICLEPERTIN	FALSE	FALSE	FALSE
NCBIGENE:221	hgnc:410	ALDH3B1	GuideToPharmacology	2024.1	agonist	1.16684	IUPHAR.LIGAND:2817	drugbank:DB04468	AFIMOXIFENE	FALSE	FALSE	FALSE
SLC30A8	hgnc:20303	SLC30A8	PharmGKB	2004-05-24	NULL	52.5077	zinc acetate	rxcui:1299637	ANHYDROUS ZINC ACETATE	TRUE	FALSE	FALSE
NCBIGENE:1465	hgnc:2469	CSRP1	GuideToPharmacology	2024.1	inhibitor	4.03905	IUPHAR.LIGAND:8142	drugbank:DB04098	BALANOL	FALSE	FALSE	FALSE
NCBIGENE:1748	hgnc:2917	DLX4	GuideToPharmacology	2024.1	NULL	6.56346	IUPHAR.LIGAND:4847	iuphar.ligand:4847	[125I]CNP (HUMAN)	FALSE	FALSE	FALSE
NCBIGENE:2658	hgnc:4217	GDF2	GuideToPharmacology	2024.1	inhibitor	0.0560979	IUPHAR.LIGAND:8952	ncit:C104008	FIMEPINOSTAT	FALSE	FALSE	FALSE
NCBIGENE:2617	hgnc:4162	GARS1	GuideToPharmacology	2024.1	inhibitor	0.282299	IUPHAR.LIGAND:9664	iuphar.ligand:9664	BML-281	FALSE	FALSE	FALSE
NCBIGENE:2617	hgnc:4162	GARS1	GuideToPharmacology	2024.1	inhibitor	0.0806569	IUPHAR.LIGAND:7007	ncit:C1863	ENTINOSTAT	FALSE	FALSE	TRUE
NCBIGENE:2617	hgnc:4162	GARS1	GuideToPharmacology	2024.1	inhibitor	0.065146	IUPHAR.LIGAND:8952	ncit:C104008	FIMEPINOSTAT	FALSE	FALSE	FALSE
NCBIGENE:2618	hgnc:4163	GART	GuideToPharmacology	2024.1	inhibitor	0.182954	IUPHAR.LIGAND:12609	iuphar.ligand:12609	COMPOUND 30 [PMID: 37057760]	FALSE	FALSE	FALSE
NCBIGENE:2619	hgnc:4165	GAS1	GuideToPharmacology	2024.1	inhibitor	0.350051	IUPHAR.LIGAND:9664	iuphar.ligand:9664	BML-281	FALSE	FALSE	FALSE
NCBIGENE:2619	hgnc:4165	GAS1	GuideToPharmacology	2024.1	inhibitor	0.350051	IUPHAR.LIGAND:9426	ncit:C121641	CITARINOSTAT	FALSE	FALSE	FALSE
NCBIGENE:262	hgnc:457	AMD1	GuideToPharmacology	2024.1	agonist	0.603536	IUPHAR.LIGAND:4026	iuphar.ligand:4026	HISTAPRODIFEN	FALSE	FALSE	FALSE
NCBIGENE:262	hgnc:457	AMD1	GuideToPharmacology	2024.1	agonist	0.603536	IUPHAR.LIGAND:1197	iuphar.ligand:1197	2-PYRIDYLETHYLAMINE	FALSE	FALSE	FALSE
NCBIGENE:262	hgnc:457	AMD1	GuideToPharmacology	2024.1	agonist	0.603536	IUPHAR.LIGAND:1193	iuphar.ligand:1193	2-(2-THIAZOLYL)ETHANAMINE	FALSE	FALSE	FALSE
NCBIGENE:262	hgnc:457	AMD1	GuideToPharmacology	2024.1	inhibitor	0.150884	IUPHAR.LIGAND:6976	rxcui:221074	CHLORPHENIRAMINE POLISTIREX	TRUE	FALSE	FALSE
NCBIGENE:262	hgnc:457	AMD1	GuideToPharmacology	2024.1	inhibitor	0.150884	IUPHAR.LIGAND:1210	rxcui:221074	CHLORPHENIRAMINE POLISTIREX	TRUE	FALSE	FALSE
NCBIGENE:262	hgnc:457	AMD1	GuideToPharmacology	2024.1	inhibitor	0.150884	IUPHAR.LIGAND:8982	iuphar.ligand:8982	INCB-38579	FALSE	FALSE	FALSE
NCBIGENE:262	hgnc:457	AMD1	GuideToPharmacology	2024.1	inhibitor	0.603536	IUPHAR.LIGAND:1208	iuphar.ligand:1208	(+)-CIS-H2-PAT	FALSE	FALSE	FALSE
NCBIGENE:264	hgnc:5184	HRH3	GuideToPharmacology	2024.1	agonist	0.772172	IUPHAR.LIGAND:1252	iuphar.ligand:1252	IMPENTAMINE	FALSE	FALSE	FALSE
NCBIGENE:264	hgnc:5184	HRH3	GuideToPharmacology	2024.1	inhibitor	0.772172	IUPHAR.LIGAND:1252	iuphar.ligand:1252	IMPENTAMINE	FALSE	FALSE	FALSE
NCBIGENE:264	hgnc:5184	HRH3	GuideToPharmacology	2024.1	inhibitor	0.386086	IUPHAR.LIGAND:12570	iuphar.ligand:12570	ST-1505	FALSE	FALSE	FALSE
NCBIGENE:264	hgnc:5184	HRH3	GuideToPharmacology	2024.1	agonist	0.193043	IUPHAR.LIGAND:7346	iuphar.ligand:7346	MK-0249	FALSE	FALSE	FALSE
NCBIGENE:264	hgnc:5184	HRH3	GuideToPharmacology	2024.1	inhibitor	0.193043	IUPHAR.LIGAND:7346	iuphar.ligand:7346	MK-0249	FALSE	FALSE	FALSE
NCBIGENE:264	hgnc:5184	HRH3	GuideToPharmacology	2024.1	agonist	1.54434	IUPHAR.LIGAND:10736	iuphar.ligand:10736	GSK-189254	FALSE	FALSE	FALSE
NCBIGENE:2763	ncbigene:2763	GMFA	GuideToPharmacology	2024.1	inhibitor	7.5011	IUPHAR.LIGAND:12121	iuphar.ligand:12121	INCB13739	FALSE	FALSE	FALSE
NCBIGENE:109	hgnc:234	ADCY3	GuideToPharmacology	2024.1	agonist	0.250037	IUPHAR.LIGAND:729	iuphar.ligand:729	2-ARACHIDONOYLGLYCEROL	FALSE	FALSE	FALSE
NCBIGENE:112	hgnc:237	ADCY6	GuideToPharmacology	2024.1	agonist	17.5026	IUPHAR.LIGAND:5512	iuphar.ligand:5512	DIOLEOYLPHOSPHATIDIC ACID	FALSE	FALSE	FALSE
NCBIGENE:2885	hgnc:4566	GRB2	GuideToPharmacology	2024.1	inhibitor	1.87527	IUPHAR.LIGAND:8960	rxcui:1940332	ENASIDENIB	TRUE	FALSE	TRUE
NCBIGENE:2049	hgnc:3394	EPHB3	GuideToPharmacology	2024.1	inhibitor	0.226326	IUPHAR.LIGAND:7954	iuphar.ligand:7954	BMS-911543	FALSE	FALSE	FALSE
NCBIGENE:2049	hgnc:3394	EPHB3	GuideToPharmacology	2024.1	inhibitor	0.181061	IUPHAR.LIGAND:10459	ncit:C161798	BREPOCITINIB	FALSE	FALSE	FALSE
NCBIGENE:2049	hgnc:3394	EPHB3	GuideToPharmacology	2024.1	inhibitor	0.226326	IUPHAR.LIGAND:10156	iuphar.ligand:10156	JAK3 INHIBITOR 32	FALSE	FALSE	FALSE
NCBIGENE:318	hgnc:8049	NUDT2	GuideToPharmacology	2024.1	agonist	0.230297	IUPHAR.LIGAND:1604	iuphar.ligand:1604	(-)-CYCLAZOCINE	FALSE	FALSE	FALSE
NCBIGENE:318	hgnc:8049	NUDT2	GuideToPharmacology	2024.1	agonist	0.230297	IUPHAR.LIGAND:1616	iuphar.ligand:1616	DIHYDROMORPHINE	FALSE	FALSE	FALSE
NCBIGENE:318	hgnc:8049	NUDT2	GuideToPharmacology	2024.1	agonist	0.230297	IUPHAR.LIGAND:9006	iuphar.ligand:9006	UFP-512	FALSE	FALSE	FALSE
NCBIGENE:318	hgnc:8049	NUDT2	GuideToPharmacology	2024.1	inhibitor	0.230297	IUPHAR.LIGAND:1633	ncit:C80570	QUADAZOCINE	FALSE	FALSE	FALSE
NCBIGENE:1813	hgnc:3023	DRD2	GuideToPharmacology	2024.1	inhibitor	0.0691801	IUPHAR.LIGAND:9930	iuphar.ligand:9930	HENATINIB	FALSE	FALSE	FALSE
NCBIGENE:266	hgnc:462	AMELY	GuideToPharmacology	2024.1	agonist	3.28173	IUPHAR.LIGAND:1284	iuphar.ligand:1284	KISSPEPTIN-13	FALSE	FALSE	FALSE
NCBIGENE:1813	hgnc:3023	DRD2	GuideToPharmacology	2024.1	inhibitor	0.01153	IUPHAR.LIGAND:5705	ncit:C1868	VATALANIB	FALSE	FALSE	TRUE
NCBIGENE:1805	hgnc:3011	DPT	GuideToPharmacology	2024.1	inhibitor	0.00854061	IUPHAR.LIGAND:9914	ncit:C116729	ILORASERTIB	FALSE	FALSE	TRUE
NCBIGENE:572	hgnc:936	BAD	GuideToPharmacology	2024.1	inhibitor	0.234409	IUPHAR.LIGAND:9425	ncit:C174798	NEMIRALISIB	FALSE	FALSE	FALSE
NCBIGENE:540	hgnc:870	ATP7B	GuideToPharmacology	2024.1	blocker	0.875128	IUPHAR.LIGAND:2328	iuphar.ligand:2328	CHARYBDOTOXIN	FALSE	FALSE	FALSE
NCBIGENE:545	hgnc:882	ATR	GuideToPharmacology	2024.1	blocker	0.350051	IUPHAR.LIGAND:2328	iuphar.ligand:2328	CHARYBDOTOXIN	FALSE	FALSE	FALSE
NCBIGENE:560	ncbigene:560	AZF1	GuideToPharmacology	2024.1	blocker	4.37564	IUPHAR.LIGAND:11477	iuphar.ligand:11477	JNJ303	FALSE	FALSE	FALSE
NCBIGENE:3082	hgnc:4893	HGF	GuideToPharmacology	2024.1	NULL	1.94473	IUPHAR.LIGAND:10364	iuphar.ligand:10364	NSC61610	FALSE	FALSE	FALSE
NCBIGENE:1515	hgnc:2538	CTSV	GuideToPharmacology	2024.1	inhibitor	0.161562	IUPHAR.LIGAND:5936	rxcui:1592736	NINTEDANIB ESYLATE	TRUE	FALSE	TRUE
NCBIGENE:2882	hgnc:4559	GPX7	GuideToPharmacology	2024.1	antibody	26.2538	IUPHAR.LIGAND:8923	iuphar.ligand:8923	OPICINUMAB	FALSE	FALSE	FALSE
NCBIGENE:2053	hgnc:3402	EPHX2	GuideToPharmacology	2024.1	inhibitor	0.375055	IUPHAR.LIGAND:9391	iuphar.ligand:9391	COMPOUND 36 [PMID: 21958547]	FALSE	FALSE	FALSE
NCBIGENE:2053	hgnc:3402	EPHX2	GuideToPharmacology	2024.1	inhibitor	0.115401	IUPHAR.LIGAND:7731	ncit:C48378	SARACATINIB	FALSE	FALSE	TRUE
NCBIGENE:272	hgnc:470	AMPD3	GuideToPharmacology	2024.1	agonist	0.570736	IUPHAR.LIGAND:2936	iuphar.ligand:2936	2-OLEOYL-LPA	FALSE	FALSE	FALSE
NCBIGENE:602	hgnc:998	BCL3	GuideToPharmacology	2024.1	agonist	2.01953	IUPHAR.LIGAND:2751	iuphar.ligand:2751	24(S), 25-EPOXYCHOLESTEROL	FALSE	FALSE	FALSE
NCBIGENE:274	hgnc:1052	BIN1	GuideToPharmacology	2024.1	inhibitor	1.54434	IUPHAR.LIGAND:6579	iuphar.ligand:6579	H2L5186303	FALSE	FALSE	FALSE
NCBIGENE:272	hgnc:470	AMPD3	GuideToPharmacology	2024.1	inhibitor	2.28294	IUPHAR.LIGAND:8590	iuphar.ligand:8590	ONO-9910539	FALSE	FALSE	FALSE
NCBIGENE:274	hgnc:1052	BIN1	GuideToPharmacology	2024.1	agonist	1.54434	IUPHAR.LIGAND:2913	iuphar.ligand:2913	ALKYL OMPT	FALSE	FALSE	FALSE
NCBIGENE:272	hgnc:470	AMPD3	GuideToPharmacology	2024.1	inhibitor	2.28294	IUPHAR.LIGAND:8588	iuphar.ligand:8588	ONO-3080573	FALSE	FALSE	FALSE
NCBIGENE:280	hgnc:478	AMY2B	GuideToPharmacology	2024.1	agonist	1.38178	IUPHAR.LIGAND:1295	iuphar.ligand:1295	S36077	FALSE	FALSE	FALSE
NCBIGENE:282	hgnc:482	ANCR	GuideToPharmacology	2024.1	inhibitor	1.09391	IUPHAR.LIGAND:1328	iuphar.ligand:1328	HS024	FALSE	FALSE	FALSE
NCBIGENE:282	hgnc:482	ANCR	GuideToPharmacology	2024.1	agonist	4.37564	IUPHAR.LIGAND:1322	iuphar.ligand:1322	MS05	FALSE	FALSE	FALSE
NCBIGENE:284	hgnc:484	ANGPT1	GuideToPharmacology	2024.1	agonist	2.62538	IUPHAR.LIGAND:11292	iuphar.ligand:11292	AP1189	FALSE	FALSE	FALSE
NCBIGENE:289	ncbigene:289	ANOP1	GuideToPharmacology	2024.1	modulator	1.28067	IUPHAR.LIGAND:6214	iuphar.ligand:6214	COMPOUND 11Q [PMID: 19433355]	FALSE	FALSE	FALSE
NCBIGENE:640	hgnc:1057	BLK	GuideToPharmacology	2024.1	inhibitor	1.25018	IUPHAR.LIGAND:3216	iuphar.ligand:3216	FARNESYL THIODIPHOSPHATE	FALSE	FALSE	FALSE
NCBIGENE:291	hgnc:10990	SLC25A4	GuideToPharmacology	2024.1	agonist	0.69089	IUPHAR.LIGAND:1393	iuphar.ligand:1393	EGLUMEGAD	FALSE	FALSE	FALSE
NCBIGENE:292	hgnc:10991	SLC25A5	GuideToPharmacology	2024.1	agonist	0.437564	IUPHAR.LIGAND:1411	ncit:C169894	DEXFOSFOSERINE	FALSE	FALSE	FALSE
NCBIGENE:2062	hgnc:6840	MAP2K1	GuideToPharmacology	2024.1	modulator	0.312546	IUPHAR.LIGAND:9911	iuphar.ligand:9911	TAK-733	FALSE	FALSE	TRUE
NCBIGENE:2062	hgnc:6840	MAP2K1	GuideToPharmacology	2024.1	inhibitor	0.156273	IUPHAR.LIGAND:7935	iuphar.ligand:7935	MIRDAMETINIB	FALSE	FALSE	TRUE
ALDH1A2	hgnc:15472	ALDH1A2	NCI	2017-09-14	NULL	1.16684	RETINOL	rxcui:11246	VITAMIN A	TRUE	FALSE	FALSE
NCBIGENE:2062	hgnc:6840	MAP2K1	GuideToPharmacology	2024.1	inhibitor	0.113653	IUPHAR.LIGAND:12661	iuphar.ligand:12661	BI-847325	FALSE	FALSE	TRUE
NCBIGENE:13	hgnc:17	AADAC	GuideToPharmacology	2024.1	modulator	0.12622	IUPHAR.LIGAND:345	ncit:C152880	VINBURNINE	FALSE	FALSE	FALSE
NCBIGENE:13	hgnc:17	AADAC	GuideToPharmacology	2024.1	inhibitor	0.0420735	IUPHAR.LIGAND:360	rxcui:119565	TOLTERODINE	TRUE	FALSE	FALSE
NCBIGENE:13	hgnc:17	AADAC	GuideToPharmacology	2024.1	inhibitor	0.0504881	IUPHAR.LIGAND:328	rxcui:8352	PIRENZEPINE	TRUE	FALSE	FALSE
NCBIGENE:14	hgnc:18	AAMP	GuideToPharmacology	2024.1	modulator	0.0460594	IUPHAR.LIGAND:347	drugbank:DB15954	STRYCHNINE	FALSE	FALSE	FALSE
NCBIGENE:15	hgnc:19	AANAT	GuideToPharmacology	2024.1	agonist	0.0596678	IUPHAR.LIGAND:286	ncit:C81044	ACECLIDINE	FALSE	FALSE	FALSE
GABRQ	hgnc:14454	GABRQ	ChEMBL	33	positive modulator	0.0228891	PROPOFOL	rxcui:8782	PROPOFOL	TRUE	FALSE	FALSE
MAPK1	hgnc:6871	MAPK1	ChEMBL	33	inhibitor	0.0500073	MK-8353	iuphar.ligand:9974	MK-8353	FALSE	FALSE	FALSE
NCBIGENE:1987	hgnc:3304	EIF5AP3	GuideToPharmacology	2024.1	inhibitor	0.772172	IUPHAR.LIGAND:8215	iuphar.ligand:8215	CCT244747	FALSE	FALSE	FALSE
HRAS	hgnc:5173	HRAS	JAX-CKB	2024-04-10	NULL	0.0242418	Sirolimus	rxcui:35302	SIROLIMUS	TRUE	TRUE	TRUE
MAPK8	hgnc:6881	MAPK8	NCI	2017-09-14	NULL	0.514781	PEITC	ncit:C2233	PHENETHYL ISOTHIOCYANATE	FALSE	FALSE	FALSE
EHMT2	hgnc:14129	EHMT2	DTC	2009-02-20	NULL	0.0612692	5-CARBOXAMIDOTRYPTAMINE MALEATE	chembl:CHEMBL1256863	CHEMBL:CHEMBL1256863	FALSE	FALSE	FALSE
NCBIGENE:15	hgnc:19	AANAT	GuideToPharmacology	2024.1	inhibitor	0.14917	IUPHAR.LIGAND:8583	iuphar.ligand:8583	UH-AH 37	FALSE	FALSE	FALSE
NCBIGENE:16	hgnc:20	AARS1	GuideToPharmacology	2024.1	agonist	0.0596678	IUPHAR.LIGAND:286	ncit:C81044	ACECLIDINE	FALSE	FALSE	FALSE
NCBIGENE:15	hgnc:19	AANAT	GuideToPharmacology	2024.1	inhibitor	0.14917	IUPHAR.LIGAND:316	rxcui:56092	METHSCOPOLAMINE BROMIDE	TRUE	FALSE	FALSE
NCBIGENE:16	hgnc:20	AARS1	GuideToPharmacology	2024.1	modulator	0.14917	IUPHAR.LIGAND:345	ncit:C152880	VINBURNINE	FALSE	FALSE	FALSE
NCBIGENE:16	hgnc:20	AARS1	GuideToPharmacology	2024.1	inhibitor	0.0542435	IUPHAR.LIGAND:355	rxcui:152021	DICYCLOMINE HYDROCHLORIDE	TRUE	FALSE	FALSE
NCBIGENE:16	hgnc:20	AARS1	GuideToPharmacology	2024.1	modulator	0.0497232	IUPHAR.LIGAND:347	drugbank:DB15954	STRYCHNINE	FALSE	FALSE	FALSE
NCBIGENE:17	hgnc:22	AAVS1	GuideToPharmacology	2024.1	agonist	0.198893	IUPHAR.LIGAND:290	iuphar.ligand:290	MCN-A-343	FALSE	FALSE	FALSE
NCBIGENE:16	hgnc:20	AARS1	GuideToPharmacology	2024.1	inhibitor	0.14917	IUPHAR.LIGAND:8583	iuphar.ligand:8583	UH-AH 37	FALSE	FALSE	FALSE
NCBIGENE:17	hgnc:22	AAVS1	GuideToPharmacology	2024.1	agonist	0.397785	IUPHAR.LIGAND:7438	rxcui:155080	METHACHOLINE	TRUE	FALSE	FALSE
NCBIGENE:17	hgnc:22	AAVS1	GuideToPharmacology	2024.1	inhibitor	0.198893	IUPHAR.LIGAND:326	iuphar.ligand:326	LITHOCHOLYLCHOLINE	FALSE	FALSE	FALSE
NCBIGENE:17	hgnc:22	AAVS1	GuideToPharmacology	2024.1	inhibitor	0.159114	IUPHAR.LIGAND:8591	iuphar.ligand:8591	ML381	FALSE	FALSE	FALSE
NCBIGENE:17	hgnc:22	AAVS1	GuideToPharmacology	2024.1	modulator	0.795571	IUPHAR.LIGAND:7631	iuphar.ligand:7631	ML375	FALSE	FALSE	FALSE
NCBIGENE:17	hgnc:22	AAVS1	GuideToPharmacology	2024.1	modulator	0.795571	IUPHAR.LIGAND:3257	iuphar.ligand:3257	VU0238429	FALSE	FALSE	FALSE
NCBIGENE:17	hgnc:22	AAVS1	GuideToPharmacology	2024.1	inhibitor	0.0662976	IUPHAR.LIGAND:360	rxcui:119565	TOLTERODINE	TRUE	FALSE	FALSE
NCBIGENE:287	hgnc:493	ANK2	GuideToPharmacology	2024.1	inhibitor	0.709563	IUPHAR.LIGAND:1360	iuphar.ligand:1360	S20928	FALSE	FALSE	FALSE
NCBIGENE:287	hgnc:493	ANK2	GuideToPharmacology	2024.1	agonist	1.41913	IUPHAR.LIGAND:7778	iuphar.ligand:7778	CBOBNEA	FALSE	FALSE	FALSE
NCBIGENE:970	hgnc:11937	CD70	GuideToPharmacology	2024.1	inhibitor	1.00976	IUPHAR.LIGAND:4838	rxcui:6916	METOLAZONE	TRUE	FALSE	FALSE
SOLUTE CARRIER FAMILY 23 MEMBER 2	hgnc:10973	SLC23A2	TTD	2020.06.01	NULL	2.01953	Vitamin C	rxcui:1151	ASCORBIC ACID	TRUE	FALSE	FALSE
NCBIGENE:3004	hgnc:4712	GZMM	GuideToPharmacology	2024.1	inhibitor	13.1269	IUPHAR.LIGAND:9934	iuphar.ligand:9934	COMPOUND 87 [PMID: 20942471]	FALSE	FALSE	FALSE
NCBIGENE:580	hgnc:952	BARD1	GuideToPharmacology	2024.1	activator	0.954685	IUPHAR.LIGAND:2619	iuphar.ligand:2619	BATRACHOTOXIN	FALSE	FALSE	FALSE
NCBIGENE:981	hgnc:23089	SLC13A5	GuideToPharmacology	2024.1	inhibitor	10.5015	IUPHAR.LIGAND:11242	iuphar.ligand:11242	BI01383298	FALSE	FALSE	FALSE
NCBIGENE:583	hgnc:967	BBS2	GuideToPharmacology	2024.1	inhibitor	1.87527	IUPHAR.LIGAND:11734	iuphar.ligand:11734	ZANDATRIGINE	FALSE	FALSE	FALSE
NCBIGENE:468	hgnc:786	ATF4	GuideToPharmacology	2024.1	inhibitor	1.81061	IUPHAR.LIGAND:4007	iuphar.ligand:4007	&ALPHA;-CONOTOXIN ARIB	FALSE	FALSE	FALSE
NCBIGENE:362	hgnc:638	AQP5	GuideToPharmacology	2024.1	inhibitor	0.250037	IUPHAR.LIGAND:2131	iuphar.ligand:2131	SB 222200	FALSE	FALSE	FALSE
NCBIGENE:298	hgnc:4518	NMUR1	GuideToPharmacology	2024.1	agonist	1.64086	IUPHAR.LIGAND:1475	iuphar.ligand:1475	[125I]NEUROMEDIN U-23 (RAT)	FALSE	FALSE	FALSE
EHMT2	hgnc:14129	EHMT2	DTC	2009-02-20	NULL	0.0306346	N-(3-METHOXYPHENYL)ANTHRANILIC ACID	chembl:CHEMBL1328677	CHEMBL:CHEMBL1328677	FALSE	FALSE	FALSE
NCBIGENE:1220	hgnc:10959	SLCO1B1	GuideToPharmacology	2024.1	inhibitor	0.175611	IUPHAR.LIGAND:3439	rxcui:4719	GEMFIBROZIL	TRUE	FALSE	FALSE
NCBIGENE:1763	hgnc:2939	DNA2	GuideToPharmacology	2024.1	inhibitor	13.1269	IUPHAR.LIGAND:8887	iuphar.ligand:8887	ML130	FALSE	FALSE	FALSE
NCBIGENE:1220	hgnc:10959	SLCO1B1	GuideToPharmacology	2024.1	inhibitor	0.0087469	IUPHAR.LIGAND:1024	rxcui:3008	CYCLOSPORINE	TRUE	TRUE	FALSE
UNIPROT:P08913	hgnc:281	ADRA2A	TEND	2011-08-01	NULL	0.183166	OXYMETAZOLINE	rxcui:106101	OXYMETAZOLINE HYDROCHLORIDE	TRUE	FALSE	FALSE
NCBIGENE:1027	hgnc:1785	CDKN1B	GuideToPharmacology	2024.1	inhibitor	0.291709	IUPHAR.LIGAND:8798	rxcui:2236	CEPHALOTHIN	FALSE	FALSE	FALSE
NCBIGENE:1025	hgnc:1780	CDK9	GuideToPharmacology	2024.1	inhibitor	0.176794	IUPHAR.LIGAND:4357	rxcui:8698	PROBENECID	TRUE	FALSE	FALSE
UNIPROT:P00742	hgnc:3528	F10	TEND	2011-08-01	NULL	1.07159	COAGULATION FACTOR VIIA	rxcui:2386863	COAGULATION FACTOR VIIA (RECOMBINANT)-JNCW	TRUE	FALSE	FALSE
NCBIGENE:369	hgnc:646	ARAF	GuideToPharmacology	2024.1	inhibitor	0.190937	IUPHAR.LIGAND:10615	ncit:C169802	BALOVAPTAN	FALSE	FALSE	FALSE
NCBIGENE:369	hgnc:646	ARAF	GuideToPharmacology	2024.1	agonist	0.238671	IUPHAR.LIGAND:2187	iuphar.ligand:2187	D[CHA4]AVP	FALSE	FALSE	FALSE
NCBIGENE:1276	hgnc:8109	ODC1	GuideToPharmacology	2024.1	inhibitor	2.86405	IUPHAR.LIGAND:5176	rxcui:569	EFLORNITHINE	TRUE	FALSE	FALSE
NCBIGENE:369	hgnc:646	ARAF	GuideToPharmacology	2024.1	inhibitor	0.954685	IUPHAR.LIGAND:2249	iuphar.ligand:2249	L-368,899	FALSE	FALSE	FALSE
NCBIGENE:369	hgnc:646	ARAF	GuideToPharmacology	2024.1	inhibitor	0.238671	IUPHAR.LIGAND:2219	iuphar.ligand:2219	D(CH2)5[TYR(ME)2,THR4,PHE(3I,4N3)-NH29]OVT	FALSE	FALSE	FALSE
HPGD	hgnc:5154	HPGD	DTC	2009-02-20	NULL	0.0529311	REV-5901	chembl:CHEMBL8747	REV-5901	FALSE	FALSE	FALSE
NCBIGENE:323	hgnc:582	APBB2	GuideToPharmacology	2024.1	inhibitor	1.6938	IUPHAR.LIGAND:1723	iuphar.ligand:1723	MRS2496	FALSE	FALSE	FALSE
NCBIGENE:324	hgnc:583	APC	GuideToPharmacology	2024.1	inhibitor	0.298339	IUPHAR.LIGAND:1739	iuphar.ligand:1739	REACTIVE BLUE-2	FALSE	FALSE	FALSE
NCBIGENE:350	hgnc:616	APOH	GuideToPharmacology	2024.1	agonist	5.25077	IUPHAR.LIGAND:3883	iuphar.ligand:3883	GYPGKF-NH2	FALSE	FALSE	FALSE
VDR	hgnc:12679	VDR	DTC	2009-02-20	NULL	0.0557406	METHOXYARACHIDONOYL FLUOROPHOSPHONATE	chembl:CHEMBL113262	METHOXYARACHIDONOYL FLUOROPHOSPHONATE	FALSE	FALSE	FALSE
NCBIGENE:593	hgnc:986	BCKDHA	GuideToPharmacology	2024.1	agonist	0.0611978	IUPHAR.LIGAND:7186	rxcui:221100	FENOFIBRATE MICRONIZED	TRUE	FALSE	FALSE
NCBIGENE:595	hgnc:1582	CCND1	GuideToPharmacology	2024.1	agonist	0.104182	IUPHAR.LIGAND:12737	ncit:C166556	LANIFIBRANOR	FALSE	FALSE	FALSE
NCBIGENE:594	hgnc:987	BCKDHB	GuideToPharmacology	2024.1	agonist	1.00976	IUPHAR.LIGAND:2688	iuphar.ligand:2688	L-783483	FALSE	FALSE	FALSE
NCBIGENE:595	hgnc:1582	CCND1	GuideToPharmacology	2024.1	agonist	0.0367701	IUPHAR.LIGAND:2694	rxcui:259319	PIOGLITAZONE HYDROCHLORIDE	TRUE	FALSE	FALSE
NCBIGENE:595	hgnc:1582	CCND1	GuideToPharmacology	2024.1	agonist	0.0694546	IUPHAR.LIGAND:2703	iuphar.ligand:2703	GW1929	FALSE	FALSE	FALSE
NCBIGENE:595	hgnc:1582	CCND1	GuideToPharmacology	2024.1	agonist	0.312546	IUPHAR.LIGAND:2677	iuphar.ligand:2677	MK-0767	FALSE	FALSE	FALSE
AQP1	hgnc:633	AQP1	NCI	2017-09-14	NULL	0.162562	ANDROGENS	ncit:C243	THERAPEUTIC ANDROGEN	FALSE	FALSE	FALSE
NCBIGENE:595	hgnc:1582	CCND1	GuideToPharmacology	2024.1	agonist	0.625091	IUPHAR.LIGAND:6743	iuphar.ligand:6743	MRL24	FALSE	FALSE	FALSE
NCBIGENE:595	hgnc:1582	CCND1	GuideToPharmacology	2024.1	agonist	0.208364	IUPHAR.LIGAND:10030	iuphar.ligand:10030	VCE-004.3	FALSE	FALSE	FALSE
NCBIGENE:2153	hgnc:3542	F5	GuideToPharmacology	2024.1	inhibitor	0.147493	IUPHAR.LIGAND:11204	iuphar.ligand:11204	AZD8154	FALSE	FALSE	FALSE
NCBIGENE:2153	hgnc:3542	F5	GuideToPharmacology	2024.1	inhibitor	0.294987	IUPHAR.LIGAND:10234	iuphar.ligand:10234	COMPOUND 22 [PMID: 24754609]	FALSE	FALSE	FALSE
NCBIGENE:595	hgnc:1582	CCND1	GuideToPharmacology	2024.1	inhibitor	0.018385	IUPHAR.LIGAND:2714	rxcui:203214	DICLOFENAC SODIUM	TRUE	FALSE	FALSE
NCBIGENE:2153	hgnc:3542	F5	GuideToPharmacology	2024.1	inhibitor	0.196658	IUPHAR.LIGAND:12720	iuphar.ligand:12720	PF-06843195	FALSE	FALSE	FALSE
NCBIGENE:2153	hgnc:3542	F5	GuideToPharmacology	2024.1	inhibitor	0.084282	IUPHAR.LIGAND:9425	ncit:C174798	NEMIRALISIB	FALSE	FALSE	FALSE
NCBIGENE:2154	hgnc:8976	PIK3CB	GuideToPharmacology	2024.1	inhibitor	0.104182	IUPHAR.LIGAND:7963	iuphar.ligand:7963	PILARALISIB	FALSE	FALSE	FALSE
NCBIGENE:2155	hgnc:3544	F7	GuideToPharmacology	2024.1	inhibitor	0.125018	IUPHAR.LIGAND:10702	iuphar.ligand:10702	COMPOUND 15A [PMID: 32069401]	FALSE	FALSE	FALSE
NCBIGENE:2154	hgnc:8976	PIK3CB	GuideToPharmacology	2024.1	inhibitor	0.0260455	IUPHAR.LIGAND:6004	drugbank:DB02656	LY-294002	FALSE	FALSE	FALSE
TNFRSF10A	hgnc:11904	TNFRSF10A	TALC	2016-05-12	agonist	42.0061	MAPATUMUMAB	ncit:C61502	MAPATUMUMAB	FALSE	TRUE	TRUE
NCBIGENE:2155	hgnc:3544	F7	GuideToPharmacology	2024.1	inhibitor	0.0178598	IUPHAR.LIGAND:7955	rxcui:2169285	ALPELISIB	TRUE	FALSE	TRUE
NCBIGENE:2155	hgnc:3544	F7	GuideToPharmacology	2024.1	inhibitor	0.156273	IUPHAR.LIGAND:9636	iuphar.ligand:9636	INAVOLISIB	FALSE	FALSE	FALSE
NCBIGENE:2156	hgnc:3545	F7R	GuideToPharmacology	2024.1	inhibitor	0.193043	IUPHAR.LIGAND:8917	iuphar.ligand:8917	AMG319	FALSE	FALSE	FALSE
NCBIGENE:2156	hgnc:3545	F7R	GuideToPharmacology	2024.1	inhibitor	0.386086	IUPHAR.LIGAND:10234	iuphar.ligand:10234	COMPOUND 22 [PMID: 24754609]	FALSE	FALSE	FALSE
NCBIGENE:1310	hgnc:2196	COL19A1	GuideToPharmacology	2024.1	inhibitor	8.75128	IUPHAR.LIGAND:8757	iuphar.ligand:8757	COMPOUND 27 [PMID: 22142545]	FALSE	FALSE	FALSE
NCBIGENE:3207	hgnc:5101	HOXA11	GuideToPharmacology	2024.1	inhibitor	26.2538	IUPHAR.LIGAND:12222	iuphar.ligand:12222	COMPOUND 1 [PMID: 26055709]	FALSE	FALSE	FALSE
NCBIGENE:1299	hgnc:2219	COL9A3	GuideToPharmacology	2024.1	inhibitor	2.62538	IUPHAR.LIGAND:5167	ncit:C76315	CILOSTAMIDE	FALSE	FALSE	FALSE
NCBIGENE:1298	hgnc:2218	COL9A2	GuideToPharmacology	2024.1	inhibitor	1.45855	IUPHAR.LIGAND:5167	ncit:C76315	CILOSTAMIDE	FALSE	FALSE	FALSE
NCBIGENE:1314	hgnc:2230	COPA	GuideToPharmacology	2024.1	inhibitor	8.75128	IUPHAR.LIGAND:10400	iuphar.ligand:10400	PDE4 INHIBITOR 16	FALSE	FALSE	FALSE
NCBIGENE:1314	hgnc:2230	COPA	GuideToPharmacology	2024.1	inhibitor	2.38671	IUPHAR.LIGAND:4743	rxcui:136411	SILDENAFIL	TRUE	FALSE	FALSE
NCBIGENE:2159	hgnc:3528	F10	GuideToPharmacology	2024.1	inhibitor	0.214317	IUPHAR.LIGAND:10626	ncit:C124226	UZANSERTIB	FALSE	FALSE	FALSE
NCBIGENE:2738	hgnc:4320	GLI4	GuideToPharmacology	2024.1	inhibitor	8.75128	IUPHAR.LIGAND:12206	iuphar.ligand:12206	GNE-064	FALSE	FALSE	FALSE
NCBIGENE:2771	hgnc:4385	GNAI2	GuideToPharmacology	2024.1	inhibitor	2.76356	IUPHAR.LIGAND:12806	iuphar.ligand:12806	COMPOUND 9 [LIN ET AL., 2023]	FALSE	FALSE	FALSE
NCBIGENE:2771	hgnc:4385	GNAI2	GuideToPharmacology	2024.1	inhibitor	0.125616	IUPHAR.LIGAND:7736	rxcui:1862579	RUCAPARIB	TRUE	FALSE	TRUE
NCBIGENE:3145	hgnc:4982	HMBS	GuideToPharmacology	2024.1	inhibitor	8.75128	IUPHAR.LIGAND:11166	iuphar.ligand:11166	GNF-6231	FALSE	FALSE	FALSE
NCBIGENE:627	hgnc:1033	BDNF	GuideToPharmacology	2024.1	inhibitor	0.142297	IUPHAR.LIGAND:3448	iuphar.ligand:3448	ZK112993	FALSE	FALSE	FALSE
NCBIGENE:331	hgnc:592	XIAP	GuideToPharmacology	2024.1	agonist	0.833455	IUPHAR.LIGAND:5574	iuphar.ligand:5574	[ALA1,12,AIB3,GLN10,HARG11,TRP14,ARG19]PTH-(1-28)-NH2 (HUMAN)	FALSE	FALSE	FALSE
NCBIGENE:331	hgnc:592	XIAP	GuideToPharmacology	2024.1	agonist	0.416728	IUPHAR.LIGAND:1797	iuphar.ligand:1797	[ILE5,TRP23,TYR36]PTHRP-(1-36)-NH2 (HUMAN)	FALSE	FALSE	FALSE
NCBIGENE:332	hgnc:593	BIRC5	GuideToPharmacology	2024.1	agonist	0.14917	IUPHAR.LIGAND:4448	rxcui:32915	TERIPARATIDE	TRUE	FALSE	FALSE
NCBIGENE:332	hgnc:593	BIRC5	GuideToPharmacology	2024.1	agonist	0.298339	IUPHAR.LIGAND:1790	iuphar.ligand:1790	PTHRP-(1-36)	FALSE	FALSE	FALSE
NCBIGENE:332	hgnc:593	BIRC5	GuideToPharmacology	2024.1	agonist	0.298339	IUPHAR.LIGAND:1809	iuphar.ligand:1809	[TRP23]PTHRP-(1-36) (HUMAN)	FALSE	FALSE	FALSE
NCBIGENE:2184	hgnc:3579	FAH	GuideToPharmacology	2024.1	inhibitor	0.437564	IUPHAR.LIGAND:9815	iuphar.ligand:9815	CCT196969	FALSE	FALSE	FALSE
NCBIGENE:2144	hgnc:8812	PDK4	GuideToPharmacology	2024.1	inhibitor	4.37564	IUPHAR.LIGAND:9350	iuphar.ligand:9350	VER-246608	FALSE	FALSE	FALSE
NCBIGENE:737	hgnc:20573	PANX3	GuideToPharmacology	2024.1	inhibitor	0.69089	IUPHAR.LIGAND:2447	rxcui:4453	FLUFENAMIC ACID	FALSE	FALSE	FALSE
NCBIGENE:2184	hgnc:3579	FAH	GuideToPharmacology	2024.1	inhibitor	0.875128	IUPHAR.LIGAND:12096	ncit:C175553	TINLORAFENIB	FALSE	FALSE	FALSE
NCBIGENE:2189	hgnc:3588	FANCG	GuideToPharmacology	2024.1	inhibitor	2.38671	IUPHAR.LIGAND:9749	iuphar.ligand:9749	600000000000	FALSE	FALSE	FALSE
NCBIGENE:1293	hgnc:2213	COL6A3	GuideToPharmacology	2024.1	inhibitor	6.56346	IUPHAR.LIGAND:7917	iuphar.ligand:7917	ESI-09	FALSE	FALSE	FALSE
NCBIGENE:3016	hgnc:9878	RASGRP1	GuideToPharmacology	2024.1	activator	5.83419	IUPHAR.LIGAND:10066	iuphar.ligand:10066	RASGRP ACTIVATOR 1	FALSE	FALSE	FALSE
NCBIGENE:1292	hgnc:2212	COL6A2	GuideToPharmacology	2024.1	inhibitor	8.75128	IUPHAR.LIGAND:7917	iuphar.ligand:7917	ESI-09	FALSE	FALSE	FALSE
NCBIGENE:1504	hgnc:2521	CTRB1	GuideToPharmacology	2024.1	inhibitor	1.25018	IUPHAR.LIGAND:8197	iuphar.ligand:8197	COMPOUND 11D [DOI: 10.1039/C0MD00194E]	FALSE	FALSE	FALSE
NCBIGENE:2630	hgnc:4178	GBA1LP	GuideToPharmacology	2024.1	inhibitor	10.5015	IUPHAR.LIGAND:12113	iuphar.ligand:12113	TAS1553	FALSE	FALSE	FALSE
NCBIGENE:1528	hgnc:2570	CYB5A	GuideToPharmacology	2024.1	inhibitor	10.5015	IUPHAR.LIGAND:9358	iuphar.ligand:9358	FMK	FALSE	FALSE	FALSE
NCBIGENE:351	hgnc:620	APP	GuideToPharmacology	2024.1	agonist	0.80781	IUPHAR.LIGAND:5398	iuphar.ligand:5398	[125I]RELAXIN (HUMAN)	FALSE	FALSE	FALSE
NCBIGENE:748	hgnc:10484	RYR2	GuideToPharmacology	2024.1	inhibitor	0.183593	IUPHAR.LIGAND:551	rxcui:20352	CARVEDILOL	TRUE	FALSE	FALSE
NCBIGENE:275	hgnc:473	AMT	GuideToPharmacology	2024.1	agonist	0.75011	IUPHAR.LIGAND:2925	iuphar.ligand:2925	AUY954	FALSE	FALSE	FALSE
NCBIGENE:2198	ncbigene:2198	FAUNA@	GuideToPharmacology	2024.1	inhibitor	3.50051	IUPHAR.LIGAND:9581	iuphar.ligand:9581	ARN-3236	FALSE	FALSE	FALSE
NCBIGENE:279	hgnc:477	AMY2A	GuideToPharmacology	2024.1	agonist	0.875128	IUPHAR.LIGAND:11311	drugbank:DB11987	GSK-2018682	FALSE	FALSE	FALSE
NCBIGENE:2632	hgnc:4180	GBE1	GuideToPharmacology	2024.1	activator	2.62538	IUPHAR.LIGAND:6811	rxcui:221095	ENOXAPARIN SODIUM	TRUE	FALSE	FALSE
NCBIGENE:2714	ncbigene:2714	GKP4	GuideToPharmacology	2024.1	inhibitor	17.5026	IUPHAR.LIGAND:8953	iuphar.ligand:8953	BAY-598	FALSE	FALSE	FALSE
NCBIGENE:915	hgnc:1673	CD3D	GuideToPharmacology	2024.1	inhibitor	0.546955	IUPHAR.LIGAND:12335	rxcui:2627044	BEXAGLIFLOZIN	TRUE	FALSE	FALSE
NCBIGENE:916	hgnc:1674	CD3E	GuideToPharmacology	2024.1	inhibitor	0.364637	IUPHAR.LIGAND:9394	ncit:C166685	IPRAGLIFLOZIN	FALSE	FALSE	FALSE
NCBIGENE:916	hgnc:1674	CD3E	GuideToPharmacology	2024.1	inhibitor	0.291709	IUPHAR.LIGAND:8312	rxcui:2638675	SOTAGLIFLOZIN	TRUE	FALSE	FALSE
NCBIGENE:916	hgnc:1674	CD3E	GuideToPharmacology	2024.1	inhibitor	0.729273	IUPHAR.LIGAND:9395	ncit:C152676	TOFOGLIFLOZIN ANHYDROUS	FALSE	FALSE	FALSE
NCBIGENE:916	hgnc:1674	CD3E	GuideToPharmacology	2024.1	inhibitor	0.364637	IUPHAR.LIGAND:4594	rxcui:1486966	DAPAGLIFLOZIN PROPANEDIOL	TRUE	FALSE	FALSE
NCBIGENE:2206	hgnc:7316	MS4A2	GuideToPharmacology	2024.1	inhibitor	0.291709	IUPHAR.LIGAND:10428	iuphar.ligand:10428	COMPOUND 25 [PMID: 31260299]	FALSE	FALSE	FALSE
NCBIGENE:356	hgnc:11936	FASLG	GuideToPharmacology	2024.1	agonist	0.345445	IUPHAR.LIGAND:2037	iuphar.ligand:2037	BIM 23059	FALSE	FALSE	FALSE
NCBIGENE:356	hgnc:11936	FASLG	GuideToPharmacology	2024.1	agonist	0.138178	IUPHAR.LIGAND:2005	iuphar.ligand:2005	CGP 23996	FALSE	FALSE	FALSE
NCBIGENE:357	hgnc:630	SHROOM2	GuideToPharmacology	2024.1	agonist	1.05015	IUPHAR.LIGAND:2070	iuphar.ligand:2070	BN-81,644	FALSE	FALSE	FALSE
NCBIGENE:359	hgnc:634	AQP2	GuideToPharmacology	2024.1	agonist	0.223437	IUPHAR.LIGAND:2014	iuphar.ligand:2014	L-362,855	FALSE	FALSE	FALSE
NCBIGENE:2418	hgnc:3929	FRA8A	GuideToPharmacology	2024.1	inhibitor	5.25077	IUPHAR.LIGAND:11956	iuphar.ligand:11956	N-0385	FALSE	FALSE	FALSE
NCBIGENE:3109	hgnc:4935	HLA-DMB	GuideToPharmacology	2024.1	inhibitor	2.18782	IUPHAR.LIGAND:12611	ncit:C174060	BASROPARIB	FALSE	FALSE	FALSE
NCBIGENE:1842	hgnc:3154	ECM2	GuideToPharmacology	2024.1	inhibitor	0.227306	IUPHAR.LIGAND:8189	iuphar.ligand:8189	CEP-11981	FALSE	FALSE	FALSE
NCBIGENE:2262	hgnc:4453	GPC5	GuideToPharmacology	2024.1	inhibitor	5.83419	IUPHAR.LIGAND:12186	iuphar.ligand:12186	AMG28	FALSE	FALSE	FALSE
NCBIGENE:1722	hgnc:7217	MPL	GuideToPharmacology	2024.1	agonist	2.98339	IUPHAR.LIGAND:6961	rxcui:711942	ELTROMBOPAG	TRUE	FALSE	FALSE
NCBIGENE:589	hgnc:11799	THRB	GuideToPharmacology	2024.1	agonist	0.0849639	IUPHAR.LIGAND:2636	iuphar.ligand:2636	RT3	FALSE	FALSE	FALSE
NCBIGENE:2526	hgnc:4015	FUT4	GuideToPharmacology	2024.1	inhibitor	5.83419	IUPHAR.LIGAND:12154	iuphar.ligand:12154	MITIPERSTAT	FALSE	FALSE	FALSE
NCBIGENE:1757	hgnc:10536	SARDH	GuideToPharmacology	2024.1	inhibitor	1.94473	IUPHAR.LIGAND:11307	ncit:C177069	ENPATORAN	FALSE	FALSE	FALSE
NCBIGENE:1795	hgnc:2989	DOCK3	GuideToPharmacology	2024.1	inhibitor	1.07159	IUPHAR.LIGAND:8155	iuphar.ligand:8155	COMPOUND 13A [PMID: 23639540]	FALSE	FALSE	FALSE
NCBIGENE:485	hgnc:809	ATP1B1P1	GuideToPharmacology	2024.1	activator	1.19336	IUPHAR.LIGAND:6472	iuphar.ligand:6472	DIBENZOXAZEPINE	FALSE	FALSE	FALSE
NCBIGENE:485	hgnc:809	ATP1B1P1	GuideToPharmacology	2024.1	activator	1.19336	IUPHAR.LIGAND:6296	iuphar.ligand:6296	NITROOLEIC ACID	FALSE	FALSE	FALSE
NCBIGENE:485	hgnc:809	ATP1B1P1	GuideToPharmacology	2024.1	blocker	1.19336	IUPHAR.LIGAND:4134	iuphar.ligand:4134	AP18	FALSE	FALSE	FALSE
NCBIGENE:485	hgnc:809	ATP1B1P1	GuideToPharmacology	2024.1	inhibitor	1.19336	IUPHAR.LIGAND:4134	iuphar.ligand:4134	AP18	FALSE	FALSE	FALSE
NCBIGENE:491	hgnc:815	ATP2B2	GuideToPharmacology	2024.1	activator	1.54434	IUPHAR.LIGAND:12526	iuphar.ligand:12526	OPTODARG	FALSE	FALSE	FALSE
NCBIGENE:507	hgnc:831	ATP5F1BP1	GuideToPharmacology	2024.1	blocker	1.50022	IUPHAR.LIGAND:4309	iuphar.ligand:4309	SB366791	FALSE	FALSE	FALSE
NCBIGENE:507	hgnc:831	ATP5F1BP1	GuideToPharmacology	2024.1	blocker	1.50022	IUPHAR.LIGAND:2460	iuphar.ligand:2460	BCTC	FALSE	FALSE	FALSE
NCBIGENE:508	ncbigene:508	ATP5BL2	GuideToPharmacology	2024.1	blocker	0.345445	IUPHAR.LIGAND:7216	rxcui:28889	LORATADINE	TRUE	FALSE	FALSE
NCBIGENE:507	hgnc:831	ATP5F1BP1	GuideToPharmacology	2024.1	blocker	1.50022	IUPHAR.LIGAND:6347	iuphar.ligand:6347	AMG 9810	FALSE	FALSE	FALSE
NCBIGENE:2264	hgnc:3691	FGFR4	GuideToPharmacology	2024.1	inhibitor	0.372395	IUPHAR.LIGAND:9399	iuphar.ligand:9399	MPI-0479605	FALSE	FALSE	FALSE
NCBIGENE:2640	ncbigene:2640	GCF1	GuideToPharmacology	2024.1	inhibitor	0.0607728	IUPHAR.LIGAND:2770	rxcui:56946	PACLITAXEL	TRUE	FALSE	TRUE
NCBIGENE:371	ncbigene:371	ARCN2	GuideToPharmacology	2024.1	agonist	0.833455	IUPHAR.LIGAND:2272	iuphar.ligand:2272	PG 99-465	FALSE	FALSE	FALSE
NCBIGENE:366	hgnc:643	AQP9	GuideToPharmacology	2024.1	agonist	0.208364	IUPHAR.LIGAND:2190	iuphar.ligand:2190	D[LEU4]AVP	FALSE	FALSE	FALSE
NCBIGENE:366	hgnc:643	AQP9	GuideToPharmacology	2024.1	inhibitor	0.416728	IUPHAR.LIGAND:2194	iuphar.ligand:2194	L023103	FALSE	FALSE	FALSE
NCBIGENE:307	hgnc:542	ANXA4	GuideToPharmacology	2024.1	agonist	1.75026	IUPHAR.LIGAND:1513	iuphar.ligand:1513	PANCREATIC POLYPEPTIDE	FALSE	FALSE	FALSE
NCBIGENE:308	hgnc:543	ANXA5	GuideToPharmacology	2024.1	agonist	1.31269	IUPHAR.LIGAND:1515	iuphar.ligand:1515	PEPTIDE YY	FALSE	FALSE	FALSE
NCBIGENE:306	hgnc:541	ANXA3	GuideToPharmacology	2024.1	agonist	0.648243	IUPHAR.LIGAND:1546	iuphar.ligand:1546	[PRO34]PYY (HUMAN)	FALSE	FALSE	FALSE
EGFR	hgnc:3236	EGFR	CIViC	2024-04-10	NULL	0.00947108	CARBOPLATIN	rxcui:40048	CARBOPLATIN	TRUE	FALSE	TRUE
ERBB2	hgnc:3430	ERBB2	CIViC	2024-04-10	NULL	0.0203203	PILARALISIB	ncit:C71705	PILARALISIB	FALSE	FALSE	TRUE
MAPK1	hgnc:6871	MAPK1	CIViC	2024-04-10	NULL	0.00508549	ERLOTINIB	rxcui:337525	ERLOTINIB	TRUE	FALSE	TRUE
NTRK3	hgnc:8033	NTRK3	CIViC	2024-04-10	NULL	0.128538	ENTRECTINIB	rxcui:2197862	ENTRECTINIB	TRUE	FALSE	TRUE
PTEN	hgnc:9588	PTEN	CIViC	2024-04-10	NULL	0.0120265	ERLOTINIB	rxcui:337525	ERLOTINIB	TRUE	FALSE	TRUE
KRAS	hgnc:6407	KRAS	CIViC	2024-04-10	NULL	0.0185408	ERLOTINIB	rxcui:337525	ERLOTINIB	TRUE	FALSE	TRUE
EGFR	hgnc:3236	EGFR	CIViC	2024-04-10	NULL	0.277818	ANTI-PD1 MONOCLONAL ANTIBODY	ncit:C128037	ANTI-PD1 MONOCLONAL ANTIBODY	FALSE	FALSE	TRUE
EGFR	hgnc:3236	EGFR	CIViC	2024-04-10	NULL	0.0926061	ANTI-PD-L1 MONOCLONAL ANTIBODY	ncit:C128057	ANTI-PD-L1 MONOCLONAL ANTIBODY	FALSE	FALSE	TRUE
ACVR1	hgnc:171	ACVR1	CIViC	2024-04-10	NULL	2.50037	MEK-1/MEKK-1 INHIBITOR E6201	ncit:C79848	MEK-1/MEKK-1 INHIBITOR E6201	FALSE	FALSE	TRUE
NRG1	hgnc:7997	NRG1	CIViC	2024-04-10	NULL	0.0185408	ERLOTINIB	rxcui:337525	ERLOTINIB	TRUE	FALSE	TRUE
KRAS	hgnc:6407	KRAS	CIViC	2024-04-10	NULL	0.0160869	PICTILISIB	ncit:C165479	PICTILISIB	FALSE	FALSE	TRUE
BRCA1	hgnc:1100	BRCA1	CIViC	2024-04-10	NULL	0.279296	PIDNARULEX	ncit:C126798	PIDNARULEX	FALSE	FALSE	TRUE
MSH2	hgnc:7325	MSH2	CIViC	2024-04-10	NULL	1.45855	ANTI-PD-1 MONOCLONAL ANTIBODY MEDI0680	ncit:C113332	ANTI-PD-1 MONOCLONAL ANTIBODY MEDI0680	FALSE	FALSE	TRUE
KDM6A	hgnc:12637	KDM6A	CIViC	2024-04-10	NULL	10.5015	EZH2 INHIBITOR	ncit:C156804	EZH2 INHIBITOR	FALSE	FALSE	TRUE
RET	hgnc:9967	RET	CIViC	2024-04-10	NULL	0.0294656	SAPANISERTIB	rxcui:2395271	SAPANISERTIB	TRUE	FALSE	TRUE
FGFR2	hgnc:3689	FGFR2	CIViC	2024-04-10	NULL	0.108812	DOVITINIB	ncit:C76199	DOVITINIB	FALSE	FALSE	TRUE
CRBN	hgnc:30185	CRBN	CIViC	2024-04-10	NULL	0.897567	LENALIDOMIDE	rxcui:342369	LENALIDOMIDE	TRUE	FALSE	TRUE
RET	hgnc:9967	RET	CIViC	2024-04-10	NULL	0.0474324	NVP-AST487	iuphar.ligand:5661	AST-487	FALSE	FALSE	TRUE
PTEN	hgnc:9588	PTEN	CIViC	2024-04-10	NULL	0.177391	PI3KBETA INHIBITOR AZD8186	ncit:C107684	PI3KBETA INHIBITOR AZD8186	FALSE	FALSE	TRUE
IDH1	hgnc:5382	IDH1	CIViC	2024-04-10	NULL	0.128381	MUTANT IDH1 INHIBITOR DS-1001	ncit:C148134	SAFUSIDENIB	FALSE	FALSE	TRUE
CSF3R	hgnc:2439	CSF3R	CIViC	2024-04-10	NULL	1.30675	RUXOLITINIB	rxcui:1193326	RUXOLITINIB	TRUE	FALSE	TRUE
FGFR1	hgnc:3688	FGFR1	CIViC	2024-04-10	NULL	0.0272625	MIDOSTAURIN	rxcui:1919083	MIDOSTAURIN	TRUE	FALSE	TRUE
CSF3R	hgnc:2439	CSF3R	DoCM	2024-04-10	NULL	1.30675	RUXOLITINIB	rxcui:1193326	RUXOLITINIB	TRUE	FALSE	TRUE
MTOR	hgnc:3942	MTOR	DoCM	2024-04-10	NULL	0.200734	EVEROLIMUS	rxcui:141704	EVEROLIMUS	TRUE	TRUE	TRUE
BTK	hgnc:1133	BTK	DoCM	2024-04-10	NULL	0.405585	IBRUTINIB	rxcui:1442981	IBRUTINIB	TRUE	FALSE	TRUE
ERBB2	hgnc:3430	ERBB2	DoCM	2024-04-10	NULL	0.616866	NERATINIB	rxcui:1940643	NERATINIB	TRUE	FALSE	TRUE
PLCG2	hgnc:9066	PLCG2	DoCM	2024-04-10	NULL	4.77342	IBRUTINIB	rxcui:1442981	IBRUTINIB	TRUE	FALSE	TRUE
ALK	hgnc:427	ALK	JAX-CKB	2024-04-10	NULL	0.0112738	Cytarabine	rxcui:3041	CYTARABINE	TRUE	FALSE	TRUE
ALK	hgnc:427	ALK	JAX-CKB	2024-04-10	NULL	0.456588	HJC0152	iuphar.ligand:12140	HJC0152	FALSE	FALSE	FALSE
BRAF	hgnc:1097	BRAF	JAX-CKB	2024-04-10	NULL	0.0402306	Oxaliplatin	rxcui:32592	OXALIPLATIN	TRUE	FALSE	TRUE
BRAF	hgnc:1097	BRAF	JAX-CKB	2024-04-10	NULL	0.137455	PF-00477736	chembl:CHEMBL3545137	PF-00477736	FALSE	FALSE	FALSE
BRAF	hgnc:1097	BRAF	JAX-CKB	2024-04-10	NULL	0.183273	ERAS-007	ncit:C150248	ERK1/2 INHIBITOR ERAS-007	FALSE	FALSE	FALSE
BRAF	hgnc:1097	BRAF	JAX-CKB	2024-04-10	NULL	0.0916364	PF-07284890	ncit:C175553	TINLORAFENIB	FALSE	FALSE	FALSE
BRAF	hgnc:1097	BRAF	JAX-CKB	2024-04-10	NULL	0.00591203	Gemcitabine	rxcui:12574	GEMCITABINE	TRUE	FALSE	TRUE
BRAF	hgnc:1097	BRAF	JAX-CKB	2024-04-10	NULL	0.0261818	Entinostat	ncit:C1863	ENTINOSTAT	FALSE	FALSE	TRUE
BRAF	hgnc:1097	BRAF	JAX-CKB	2024-04-10	NULL	0.274909	AZD3514	chembl:CHEMBL2346976	AZD3514	FALSE	FALSE	FALSE
BRAF	hgnc:1097	BRAF	JAX-CKB	2024-04-10	NULL	0.0249918	Axitinib	rxcui:1242999	AXITINIB	TRUE	FALSE	TRUE
BRAF	hgnc:1097	BRAF	JAX-CKB	2024-04-10	NULL	0.274909	SY-5609	drugbank:DB17099	SY-5609	FALSE	FALSE	FALSE
BRAF	hgnc:1097	BRAF	JAX-CKB	2024-04-10	NULL	0.0422937	Lorlatinib	rxcui:2103164	LORLATINIB	TRUE	FALSE	TRUE
EML4	hgnc:1316	EML4	JAX-CKB	2024-04-10	NULL	0.0543558	Ixazomib	rxcui:1723735	IXAZOMIB	TRUE	FALSE	FALSE
FGFR2	hgnc:3689	FGFR2	JAX-CKB	2024-04-10	NULL	0.0842144	Pazopanib	rxcui:714438	PAZOPANIB	TRUE	FALSE	TRUE
FGFR3	hgnc:3690	FGFR3	JAX-CKB	2024-04-10	NULL	0.154759	Nintedanib	rxcui:1592736	NINTEDANIB ESYLATE	TRUE	FALSE	TRUE
FGFR2	hgnc:3689	FGFR2	JAX-CKB	2024-04-10	NULL	0.610554	Alofanib	ncit:C170744	ALOFANIB	FALSE	FALSE	FALSE
JAK3	hgnc:6193	JAK3	JAX-CKB	2024-04-10	NULL	0.0265458	Dexamethasone	rxcui:3264	DEXAMETHASONE	TRUE	FALSE	TRUE
KIT	hgnc:6342	KIT	JAX-CKB	2024-04-10	NULL	0.632623	THE-630	drugbank:DB16750	THE-630	FALSE	FALSE	FALSE
KIT	hgnc:6342	KIT	JAX-CKB	2024-04-10	NULL	0.126525	Binimetinib	rxcui:2049122	BINIMETINIB	TRUE	FALSE	TRUE
MAP2K1	hgnc:6840	MAP2K1	JAX-CKB	2024-04-10	NULL	0.375055	Binimetinib	rxcui:2049122	BINIMETINIB	TRUE	FALSE	TRUE
KMT2A	hgnc:7132	KMT2A	JAX-CKB	2024-04-10	NULL	0.0863613	Dacinostat	ncit:C81158	DACINOSTAT	FALSE	FALSE	TRUE
KMT2A	hgnc:7132	KMT2A	JAX-CKB	2024-04-10	NULL	0.0781364	Venetoclax	rxcui:1747556	VENETOCLAX	TRUE	FALSE	TRUE
MDM2	hgnc:6973	MDM2	JAX-CKB	2024-04-10	NULL	1.31269	Milademetan	ncit:C141432	MILADEMETAN	FALSE	FALSE	FALSE
MLH1	hgnc:7127	MLH1	JAX-CKB	2024-04-10	NULL	0.875128	Ipilimumab	rxcui:1094833	IPILIMUMAB	TRUE	TRUE	TRUE
MSH2	hgnc:7325	MSH2	JAX-CKB	2024-04-10	NULL	0.224392	Baicalein	rxcui:1592893	BAICALEIN	FALSE	FALSE	FALSE
NRAS	hgnc:7989	NRAS	JAX-CKB	2024-04-10	NULL	0.211724	ASTX029	iuphar.ligand:11727	ASTX029	FALSE	FALSE	FALSE
NRAS	hgnc:7989	NRAS	JAX-CKB	2024-04-10	NULL	0.211724	GDC-0623	drugbank:DB11982	GDC-0623	FALSE	FALSE	TRUE
NRAS	hgnc:7989	NRAS	JAX-CKB	2024-04-10	NULL	0.0564599	Osimertinib	rxcui:1721560	OSIMERTINIB	TRUE	FALSE	TRUE
PBRM1	hgnc:30064	PBRM1	JAX-CKB	2024-04-10	NULL	0.414534	Ipilimumab	rxcui:1094833	IPILIMUMAB	TRUE	TRUE	TRUE
PIK3CA	hgnc:8975	PIK3CA	JAX-CKB	2024-04-10	NULL	0.0945354	PX-866	ncit:C78848	SONOLISIB	FALSE	FALSE	TRUE
PIK3CA	hgnc:8975	PIK3CA	JAX-CKB	2024-04-10	NULL	0.0810304	TGX-221	iuphar.ligand:8244	TGX-221	FALSE	FALSE	FALSE
PMS2	hgnc:9122	PMS2	JAX-CKB	2024-04-10	NULL	0.448784	Tremelimumab	rxcui:2619313	TREMELIMUMAB	TRUE	TRUE	TRUE
PIK3CA	hgnc:8975	PIK3CA	JAX-CKB	2024-04-10	NULL	0.0118581	Oxaliplatin	rxcui:32592	OXALIPLATIN	TRUE	FALSE	TRUE
PTEN	hgnc:9588	PTEN	JAX-CKB	2024-04-10	NULL	0.0289618	Palbociclib	rxcui:1601374	PALBOCICLIB	TRUE	FALSE	TRUE
PTEN	hgnc:9588	PTEN	JAX-CKB	2024-04-10	NULL	0.0168944	Atezolizumab	rxcui:1792776	ATEZOLIZUMAB	TRUE	TRUE	TRUE
PTEN	hgnc:9588	PTEN	JAX-CKB	2024-04-10	NULL	0.0346128	Oxaliplatin	rxcui:32592	OXALIPLATIN	TRUE	FALSE	TRUE
PTEN	hgnc:9588	PTEN	JAX-CKB	2024-04-10	NULL	0.0506831	Vistusertib	ncit:C88329	VISTUSERTIB	FALSE	FALSE	TRUE
PTEN	hgnc:9588	PTEN	JAX-CKB	2024-04-10	NULL	0.0473042	Osimertinib	rxcui:1721560	OSIMERTINIB	TRUE	FALSE	TRUE
VHL	hgnc:12687	VHL	JAX-CKB	2024-04-10	NULL	0.972364	Telaglenastat	ncit:C114381	TELAGLENASTAT	FALSE	FALSE	FALSE
VHL	hgnc:12687	VHL	JAX-CKB	2024-04-10	NULL	0.144054	Apitolisib	ncit:C91731	APITOLISIB	FALSE	FALSE	TRUE
VHL	hgnc:12687	VHL	JAX-CKB	2024-04-10	NULL	0.194473	Bevacizumab	rxcui:2046138	BEVACIZUMAB-AWWB	TRUE	TRUE	TRUE
PIK3CA	hgnc:8975	PIK3CA	CancerCommons	2013-07-25	inhibitor	0.0945354	PX-866	ncit:C78848	SONOLISIB	FALSE	FALSE	TRUE
AKT1	hgnc:391	AKT1	CancerCommons	2013-07-25	inhibitor	0.231108	MK2206	ncit:C90581	AKT INHIBITOR MK2206	FALSE	FALSE	TRUE
CACNA1B	hgnc:1389	CACNA1B	ChEMBL	33	blocker	0.468818	LEVETIRACETAM	rxcui:114477	LEVETIRACETAM	TRUE	FALSE	FALSE
CACNA1B	hgnc:1389	CACNA1B	ChEMBL	33	blocker	0.546955	Z160	iuphar.ligand:7765	NP118809	FALSE	FALSE	FALSE
CYP2D6	hgnc:2625	CYP2D6	DTC	2009-02-20	NULL	0.0379482	PERHEXILINE	rxcui:8050	PERHEXILINE	FALSE	FALSE	FALSE
GRIK2	hgnc:4580	GRIK2	PharmGKB	2004-05-24	NULL	0.0518851	doxepin	rxcui:203179	DOXEPIN HYDROCHLORIDE	TRUE	FALSE	FALSE
C18ORF21	hgnc:28802	C18orf21	PharmGKB	2004-05-24	NULL	3.75055	ibutilide	rxcui:41289	IBUTILIDE	TRUE	FALSE	FALSE
ALDH3A1	hgnc:405	ALDH3A1	PharmGKB	2004-05-24	NULL	0.0200029	doxorubicin	rxcui:142433	DOXORUBICIN HYDROCHLORIDE	TRUE	FALSE	TRUE
NCBIGENE:2048	hgnc:3393	EPHB2	GuideToPharmacology	2024.1	inhibitor	0.172723	IUPHAR.LIGAND:10156	iuphar.ligand:10156	JAK3 INHIBITOR 32	FALSE	FALSE	FALSE
NCBIGENE:323	hgnc:582	APBB2	GuideToPharmacology	2024.1	inhibitor	1.6938	IUPHAR.LIGAND:5805	iuphar.ligand:5805	PFIZER COMPOUND 67 [PMID:18445527]	FALSE	FALSE	FALSE
NCBIGENE:2168	hgnc:3555	FABP1	GuideToPharmacology	2024.1	inhibitor	0.617737	IUPHAR.LIGAND:7947	ncit:C79844	VOLASERTIB	FALSE	FALSE	TRUE
NCBIGENE:495	hgnc:819	ATP4A	GuideToPharmacology	2024.1	blocker	0.0428984	IUPHAR.LIGAND:2714	rxcui:203214	DICLOFENAC SODIUM	TRUE	FALSE	FALSE
MTOR	hgnc:3942	MTOR	CIViC	2024-04-10	NULL	0.0616287	MTOR INHIBITOR	ncit:C2201	MTOR INHIBITOR	FALSE	FALSE	TRUE
TUBB	hgnc:20778	TUBB	DTC	2009-02-20	NULL	0.0669741	10,11-DIHYDROEPOTHILONE D	chembl:CHEMBL453818	CHEMBL:CHEMBL453818	FALSE	FALSE	FALSE
ALDH1A1	hgnc:402	ALDH1A1	DTC	2009-02-20	NULL	0.023599	CHRYSOPHANOL	chembl:CHEMBL41092	CHRYSOPHANOL	FALSE	FALSE	FALSE
NR1I2	hgnc:7968	NR1I2	PharmGKB	2004-05-24	NULL	0.116167	sulfisoxazole	rxcui:10207	SULFISOXAZOLE	TRUE	FALSE	FALSE
COL2A1	hgnc:2200	COL2A1	PharmGKB	2004-05-24	NULL	2.6927	salbutamol	rxcui:142153	ALBUTEROL SULFATE	TRUE	FALSE	FALSE
MAPT	hgnc:6893	MAPT	DTC	2009-02-20	NULL	0.0595325	GNF-PF-1529	chembl:CHEMBL586078	CHEMBL:CHEMBL586078	FALSE	FALSE	FALSE
FOLATE RECEPTOR ALPHA	hgnc:3791	FOLR1	TTD	2020.06.01	NULL	0.26519	Pyrimethamine	rxcui:9010	PYRIMETHAMINE	TRUE	FALSE	FALSE
NCBIGENE:324	hgnc:583	APC	GuideToPharmacology	2024.1	inhibitor	1.19336	IUPHAR.LIGAND:5907	iuphar.ligand:5907	AR-C118925XX	FALSE	FALSE	FALSE
NCBIGENE:367	hgnc:644	AR	GuideToPharmacology	2024.1	inhibitor	0.00649687	IUPHAR.LIGAND:2200	ncit:C1497	RELCOVAPTAN	FALSE	FALSE	FALSE
NTRK3	hgnc:8033	NTRK3	CGI	2002-01-22	NULL	0.101759	Midostaurin	rxcui:1919083	MIDOSTAURIN	TRUE	FALSE	TRUE
NDUFB4	hgnc:7699	NDUFB4	ChEMBL	33	inhibitor	0.343187	ME-344	drugbank:DB13062	ME-344	FALSE	FALSE	FALSE
PSMB11	hgnc:31963	PSMB11	ChEMBL	33	inhibitor	0.224392	OPROZOMIB	ncit:C91388	OPROZOMIB	FALSE	FALSE	FALSE
MAPT	hgnc:6893	MAPT	DTC	2009-02-20	NULL	0.0119065	PD-404182	chembl:CHEMBL595227	CHEMBL:CHEMBL595227	FALSE	FALSE	FALSE
CYP3A4	hgnc:2637	CYP3A4	DTC	2009-02-20	NULL	0.0053394	DIHYDROGAMBOGIC ACID	chembl:CHEMBL1526240	DIHYDROGAMBOGIC ACID	FALSE	FALSE	FALSE
MARK2	hgnc:3332	MARK2	DTC	2009-02-20	NULL	0.0520909	KENPAULLONE	iuphar.ligand:6000	KENPAULLONE	FALSE	FALSE	FALSE
UNIPROT:P49768	hgnc:9508	PSEN1	TdgClinicalTrial	2024-01-14	NULL	0.577007	GSI-136	drugbank:DB12819	GSI-136	FALSE	FALSE	FALSE
UNIPROT:P48169	hgnc:4078	GABRA4	TEND	2011-08-01	NULL	0.128067	BUTABARBITAL	rxcui:477631	BUTABARBITAL	TRUE	FALSE	FALSE
UNIPROT:P08912	hgnc:1954	CHRM5	TEND	2011-08-01	NULL	0.162562	PROMAZINE	rxcui:8742	PROMAZINE	TRUE	FALSE	FALSE
MAP4K4	hgnc:6866	MAP4K4	DTC	2009-02-20	NULL	0.0363879	GW843682X	chembl:CHEMBL514499	GW843682X	FALSE	FALSE	FALSE
NCBIGENE:2985	hgnc:3621	FCGRT	GuideToPharmacology	2024.1	antibody	5.83419	IUPHAR.LIGAND:9801	iuphar.ligand:9801	ROZANOLIXIZUMAB	FALSE	FALSE	FALSE
NCBIGENE:243	hgnc:431	ALOX12P1	GuideToPharmacology	2024.1	agonist	0.990711	IUPHAR.LIGAND:6088	iuphar.ligand:6088	GALANIN(1-19) (HUMAN)	FALSE	FALSE	FALSE
NCBIGENE:2030	hgnc:11003	SLC29A1	GuideToPharmacology	2024.1	inhibitor	0.0185408	IUPHAR.LIGAND:6000	iuphar.ligand:6000	KENPAULLONE	FALSE	FALSE	FALSE
NCBIGENE:332	hgnc:593	BIRC5	GuideToPharmacology	2024.1	agonist	0.596678	IUPHAR.LIGAND:1824	iuphar.ligand:1824	[ILE5,TRP23]PTHRP-(5-36) (HUMAN)	FALSE	FALSE	FALSE
NRAS	hgnc:7989	NRAS	JAX-CKB	2024-04-10	NULL	0.211724	IMM-1-104	ncit:C192810	MEK INHIBITOR IMM-1-104	FALSE	FALSE	FALSE
GRIN1	hgnc:4584	GRIN1	ChEMBL	33	inhibitor	0.535793	RISLENEMDAZ	ncit:C152228	RISLENEMDAZ	FALSE	FALSE	FALSE
GAA	hgnc:4065	GAA	DTC	2009-02-20	NULL	0.0662976	NSC-19803	chembl:CHEMBL522983	CHEMBL:CHEMBL522983	FALSE	FALSE	FALSE
AR	hgnc:644	AR	DTC	2009-02-20	NULL	0.0116944	CICLOPIROX OLAMINE	rxcui:52172	CICLOPIROX OLAMINE	TRUE	FALSE	FALSE
DRD1	hgnc:3020	DRD1	DTC	2009-02-20	NULL	0.273477	SK&F-86466	chembl:CHEMBL123349	CHEMBL:CHEMBL123349	FALSE	FALSE	FALSE
EHMT2	hgnc:14129	EHMT2	DTC	2009-02-20	NULL	0.00170192	SB-202190	iuphar.ligand:4307	SB202190	FALSE	FALSE	FALSE
NCBIGENE:20	hgnc:32	ABCA2	GuideToPharmacology	2024.1	inhibitor	0.0619925	IUPHAR.LIGAND:384	iuphar.ligand:384	CGS 15943	FALSE	FALSE	FALSE
NCBIGENE:928	hgnc:1709	CD9	GuideToPharmacology	2024.1	inhibitor	0.407036	IUPHAR.LIGAND:12766	ncit:C171708	TOLUDESVENLAFAXINE	FALSE	FALSE	FALSE
CCNE1	hgnc:1589	CCNE1	CIViC	2024-04-10	NULL	0.875128	DINACICLIB	ncit:C78854	DINACICLIB	FALSE	FALSE	TRUE
EPOR	hgnc:3416	EPOR	ChEMBL	33	agonist	5.25077	PEGINESATIDE ACETATE	rxcui:1248797	PEGINESATIDE ACETATE	TRUE	FALSE	FALSE
IMPDH1	hgnc:6052	IMPDH1	ChEMBL	33	inhibitor	1.75026	MYCOPHENOLATE MOFETIL HYDROCHLORIDE	rxcui:237112	MYCOPHENOLATE MOFETIL HYDROCHLORIDE	TRUE	FALSE	FALSE
NCBIGENE:2269	hgnc:12440	TYK2	GuideToPharmacology	2024.1	inhibitor	0.14115	IUPHAR.LIGAND:5992	drugbank:DB04716	2-TERT-BUTYL-9-FLUORO-1,6-DIHYDROBENZO[H]IMIDAZO[4,5-F]ISOQUINOLIN-7-ONE	FALSE	FALSE	TRUE
ADRA2B	hgnc:282	ADRA2B	ChEMBL	33	agonist	0.104182	MEPHENTERMINE SULFATE	rxcui:82042	MEPHENTERMINE SULFATE	TRUE	FALSE	FALSE
CYP2D6	hgnc:2625	CYP2D6	DTC	2009-02-20	NULL	0.0177092	(-)-U-50488	chembl:CHEMBL58033	(-)-U-50488	FALSE	FALSE	FALSE
HPGD	hgnc:5154	HPGD	DTC	2009-02-20	NULL	0.00962384	MESALAMINE	rxcui:52582	MESALAMINE	TRUE	FALSE	FALSE
CYP2D6	hgnc:2625	CYP2D6	DTC	2009-02-20	NULL	0.00466031	CLOMIPRAMINE	rxcui:2597	CLOMIPRAMINE	TRUE	FALSE	FALSE
NR1H4	hgnc:7967	NR1H4	DTC	2009-02-20	NULL	1.52196	2'-EPI-TUBERATOLIDE B	chembl:CHEMBL1668775	2'-EPI-TUBERATOLIDE B	FALSE	FALSE	FALSE
UNIPROT:P28222	hgnc:5287	HTR1B	TEND	2011-08-01	NULL	0.514781	ELETRIPTAN	rxcui:231049	ELETRIPTAN	TRUE	FALSE	FALSE
UNIPROT:A8MPY1	hgnc:17969	GABRR3	TEND	2011-08-01	NULL	0.107708	LORAZEPAM	rxcui:6470	LORAZEPAM	TRUE	FALSE	FALSE
SENP6	hgnc:20944	SENP6	DTC	2009-02-20	NULL	0.26927	DNDI1417156	chembl:CHEMBL1504679	CHEMBL:CHEMBL1504679	FALSE	FALSE	FALSE
UNIPROT:P08912	hgnc:1954	CHRM5	TEND	2011-08-01	NULL	0.343187	HOMATROPINE METHYLBROMIDE	rxcui:1546413	METHYLHOMATROPINE	TRUE	FALSE	FALSE
UNIPROT:P27338	hgnc:6834	MAOB	TEND	2011-08-01	NULL	0.608197	RASAGILINE	rxcui:134748	RASAGILINE	TRUE	FALSE	FALSE
NCBIGENE:1842	hgnc:3154	ECM2	GuideToPharmacology	2024.1	inhibitor	0.681918	IUPHAR.LIGAND:8170	iuphar.ligand:8170	COMPOUND 8H [PMID: 21561767]	FALSE	FALSE	FALSE
TPH1	hgnc:12008	TPH1	ChEMBL	33	inhibitor	6.56346	TELOTRISTAT ETHYL	rxcui:1872441	TELOTRISTAT ETHYL	TRUE	FALSE	FALSE
PIM1	hgnc:8986	PIM1	DTC	2009-02-20	NULL	0.375055	NORHARMANE	iuphar.ligand:8222	BETA-CARBOLINE	FALSE	FALSE	FALSE
STAT2	hgnc:11363	STAT2	NCI	2017-09-14	NULL	6.56346	13-CIS-RETINOIC ACID	rxcui:6064	ISOTRETINOIN	TRUE	FALSE	FALSE
NCBIGENE:1797	hgnc:2992	DXO	GuideToPharmacology	2024.1	inhibitor	0.250037	IUPHAR.LIGAND:9919	iuphar.ligand:9919	SELATINIB	FALSE	FALSE	FALSE
MIF	hgnc:7097	MIF	NCI	2017-09-14	NULL	2.50037	PPD	rxcui:1362740	4-PHENYLENEDIAMINE	FALSE	FALSE	FALSE
NCBIGENE:1923	hgnc:76	ABL1	GuideToPharmacology	2024.1	inhibitor	0.377753	IUPHAR.LIGAND:9792	drugbank:DB15396	VAMOTINIB	FALSE	FALSE	FALSE
PIP4K2A	hgnc:8997	PIP4K2A	DTC	2009-02-20	NULL	0.80781	FLUPIRTINE MALEATE	rxcui:236774	FLUPIRTINE MALEATE	FALSE	FALSE	FALSE
EIF4E	hgnc:3287	EIF4E	NCI	2017-09-14	NULL	0.603536	MTOR INHIBITOR	ncit:C2201	MTOR INHIBITOR	FALSE	FALSE	TRUE
ROS1	hgnc:10261	ROS1	JAX-CKB	2024-04-10	NULL	0.0202576	Paclitaxel	rxcui:56946	PACLITAXEL	TRUE	FALSE	TRUE
SLC2A3	hgnc:11007	SLC2A3	NCI	2017-09-14	NULL	0.80781	CYTOKINES	ncit:C1283	RECOMBINANT CYTOKINE	FALSE	FALSE	FALSE
UNIPROT:P14416	hgnc:3023	DRD2	TdgClinicalTrial	2024-01-14	NULL	0.0286262	THIORIDAZINE	rxcui:10502	THIORIDAZINE	TRUE	FALSE	FALSE
RAB9A	hgnc:9792	RAB9A	DTC	2009-02-20	NULL	0.0455796	6,4'-DIHYDROXYFLAVONE	chembl:CHEMBL484663	CHEMBL:CHEMBL484663	FALSE	FALSE	FALSE
NPEPPS	hgnc:7900	NPEPPS	ChEMBL	33	inhibitor	2.62538	TOSEDOSTAT	ncit:C70650	TOSEDOSTAT	FALSE	FALSE	TRUE
GRIN2A	hgnc:4585	GRIN2A	ChEMBL	33	inhibitor	0.108712	PERZINFOTEL	ncit:C72122	PERZINFOTEL	FALSE	FALSE	FALSE
CHRNA3	hgnc:1957	CHRNA3	DTC	2009-02-20	NULL	1.59114	PHANTASMIDINE	chembl:CHEMBL1086654	PHANTASMIDINE	FALSE	FALSE	FALSE
VDR	hgnc:12679	VDR	DTC	2009-02-20	NULL	0.0139352	4-AMINOPHENOL	rxcui:1435279	4-AMINOPHENOL	TRUE	FALSE	FALSE
HDAC6	hgnc:14064	HDAC6	DTC	2009-02-20	NULL	0.203518	7-ETHYL-10-HYDROXY-CAMPTOTHECIN	iuphar.ligand:6925	SN-38	FALSE	FALSE	FALSE
SMN2	hgnc:11118	SMN2	DTC	2009-02-20	NULL	0.0683694	AG1295	iuphar.ligand:5914	AG 1295	FALSE	FALSE	TRUE
KAT5	hgnc:5275	KAT5	DTC	2009-02-20	NULL	17.5026	6-DECYLSALICYLIC ACID	chembl:CHEMBL416038	CHEMBL:CHEMBL416038	FALSE	FALSE	FALSE
SENP8	hgnc:22992	SENP8	DTC	2009-02-20	NULL	0.291709	GNF-PF-5159	chembl:CHEMBL1493528	CHEMBL:CHEMBL1493528	FALSE	FALSE	FALSE
UNIPROT:P41143	hgnc:8153	OPRD1	TdgClinicalTrial	2024-01-14	NULL	0.0972364	BUPRENORPHINE	rxcui:1819	BUPRENORPHINE	TRUE	FALSE	FALSE
NCBIGENE:2230	hgnc:3638	FDX1	GuideToPharmacology	2024.1	inhibitor	0.875128	IUPHAR.LIGAND:5706	iuphar.ligand:5706	TAMATINIB	FALSE	FALSE	FALSE
ALK	hgnc:427	ALK	JAX-CKB	2024-04-10	NULL	0.0702444	Saracatinib	ncit:C48378	SARACATINIB	FALSE	FALSE	TRUE
TP53	hgnc:11998	TP53	JAX-CKB	2024-04-10	NULL	0.002862	Cytarabine	rxcui:3041	CYTARABINE	TRUE	FALSE	TRUE
CYP2C19	hgnc:2621	CYP2C19	PharmGKB	2004-05-24	NULL	0.00986245	oxymorphone	rxcui:7814	OXYMORPHONE	TRUE	FALSE	FALSE
UNIPROT:P34903	hgnc:4077	GABRA3	TEND	2011-08-01	NULL	0.106076	THIOPENTAL	rxcui:10493	THIOPENTAL	TRUE	FALSE	FALSE
POLY [ADP-RIBOSE] POLYMERASE	hgnc:270	PARP1	TTD	2020.06.01	NULL	0.381874	Rucaparib	rxcui:1862579	RUCAPARIB	TRUE	FALSE	TRUE
NCBIGENE:434	hgnc:745	ASIP	GuideToPharmacology	2024.1	activator	10.5015	IUPHAR.LIGAND:7768	iuphar.ligand:7768	ML297	FALSE	FALSE	FALSE
PLK1	hgnc:9077	PLK1	MyCancerGenome	2017-06-20	inhibitor	0.437564	GSK461364	ncit:C70948	POLO-LIKE KINASE 1 INHIBITOR GSK461364	FALSE	FALSE	TRUE
UNIPROT:P11388	hgnc:11989	TOP2A	TdgClinicalTrial	2024-01-14	NULL	1.58428	AMONAFIDE	rxcui:1440270	AMONAFIDE	FALSE	FALSE	FALSE
UNIPROT:P08254	hgnc:7173	MMP3	TdgClinicalTrial	2024-01-14	NULL	0.75011	MARIMASTAT	ncit:C1652	MARIMASTAT	FALSE	FALSE	TRUE
PLATELET-DERIVED GROWTH FACTOR B	hgnc:8800	PDGFB	TTD	2020.06.01	NULL	2.91709	PDGF-BB	rxcui:115238	BECAPLERMIN	TRUE	FALSE	FALSE
PI3-KINASE DELTA	hgnc:8977	PIK3CD	TTD	2020.06.01	NULL	0.208364	TGR-1202	rxcui:2478439	UMBRALISIB	TRUE	FALSE	FALSE
NCBIGENE:360	hgnc:636	AQP3	GuideToPharmacology	2024.1	inhibitor	1.09391	IUPHAR.LIGAND:10462	iuphar.ligand:10462	IMNOPITANT	FALSE	FALSE	FALSE
KDM4E	hgnc:37098	KDM4E	DTC	2009-02-20	NULL	0.0181687	KOPARIN	chembl:CHEMBL1354502	KOPARIN	FALSE	FALSE	FALSE
NCBIGENE:354	hgnc:6364	KLK3	GuideToPharmacology	2024.1	inhibitor	0.875128	IUPHAR.LIGAND:11919	iuphar.ligand:11919	INSL5-A13NR	FALSE	FALSE	FALSE
BRAF	hgnc:1097	BRAF	CGI	2002-01-22	NULL	2.34182	Dabrafenib	rxcui:1424911	DABRAFENIB	TRUE	FALSE	TRUE
DRD2	hgnc:3023	DRD2	PharmGKB	2004-05-24	NULL	0.622621	bromperidol	rxcui:19777	BROMPERIDOL	TRUE	FALSE	FALSE
UNIPROT:P21917	hgnc:3025	DRD4	TdgClinicalTrial	2024-01-14	NULL	0.123547	ETILEVODOPA	rxcui:1421444	ETILEVODOPA	FALSE	FALSE	FALSE
GRANULOCYTE COLONY-STIMULATING FACTOR RECEPTOR	hgnc:2439	CSF3R	TTD	2020.06.01	NULL	4.03905	Pegfilgrastim	rxcui:2048018	PEGFILGRASTIM-JMDB	TRUE	FALSE	FALSE
METHIONINE AMINOPEPTIDASE 2	hgnc:16672	METAP2	TTD	2020.06.01	NULL	13.1269	PPI-2458	drugbank:DB05864	PPI-2458	FALSE	FALSE	FALSE
RXFP2	hgnc:17318	RXFP2	DTC	2009-02-20	NULL	1.25018	N6-PHENYLADENOSINE	chembl:CHEMBL262083	N6-PHENYLADENOSINE	FALSE	FALSE	FALSE
ADRENERGIC RECEPTOR BETA-2	hgnc:286	ADRB2	TTD	2020.06.01	NULL	0.407036	Levalbuterol	rxcui:237159	LEVALBUTEROL	TRUE	FALSE	FALSE
INSULIN	hgnc:6081	INS	TTD	2020.06.01	NULL	4.37564	Insulin Zinc Susp Recombinant Human	chembl:CHEMBL1201644	INSULIN ZINC SUSP RECOMBINANT HUMAN	TRUE	FALSE	FALSE
NCBIGENE:2047	hgnc:3392	EPHB1	GuideToPharmacology	2024.1	inhibitor	0.109391	IUPHAR.LIGAND:5933	iuphar.ligand:5933	AZD1480	FALSE	FALSE	TRUE
NCBIGENE:916	hgnc:1674	CD3E	GuideToPharmacology	2024.1	inhibitor	0.486182	IUPHAR.LIGAND:12335	rxcui:2627044	BEXAGLIFLOZIN	TRUE	FALSE	FALSE
MAOA	hgnc:6833	MAOA	DTC	2009-02-20	NULL	0.53854	CLORGILINE	ncit:C77522	CLORGILINE	FALSE	FALSE	FALSE
ROCK1	hgnc:10251	ROCK1	ChEMBL	33	inhibitor	0.514781	AT-13148	chembl:CHEMBL3544960	AT-13148	FALSE	FALSE	FALSE
MAPK1	hgnc:6871	MAPK1	NCI	2017-09-14	NULL	0.0333382	BUMETANIDE	rxcui:1808	BUMETANIDE	TRUE	FALSE	FALSE
UNIPROT:P18825	hgnc:283	ADRA2C	TdgClinicalTrial	2024-01-14	NULL	0.0352164	ILOPERIDONE	rxcui:73178	ILOPERIDONE	TRUE	FALSE	FALSE
ITGA5	hgnc:6141	ITGA5	ChEMBL	33	inhibitor	1.64086	ATN-161	drugbank:DB05491	ATN-161	FALSE	FALSE	FALSE
NDUFS4	hgnc:7711	NDUFS4	ChEMBL	33	inhibitor	0.343187	ME-344	drugbank:DB13062	ME-344	FALSE	FALSE	FALSE
PPARG	hgnc:9236	PPARG	ChEMBL	33	agonist	0.420061	BALAGLITAZONE	ncit:C78125	BALAGLITAZONE	FALSE	FALSE	FALSE
PSMD2	hgnc:9559	PSMD2	ChEMBL	33	inhibitor	0.53854	OPROZOMIB	ncit:C91388	OPROZOMIB	FALSE	FALSE	FALSE
PIK3CA	hgnc:8975	PIK3CA	JAX-CKB	2024-04-10	NULL	0.0194473	Nintedanib	rxcui:1592736	NINTEDANIB ESYLATE	TRUE	FALSE	TRUE
ATAD5	hgnc:25752	ATAD5	DTC	2009-02-20	NULL	0.022249	2-(3',4'-METHYLENEDIOXYPHENYL)QUINOLINE	chembl:CHEMBL502774	CHEMBL:CHEMBL502774	FALSE	FALSE	FALSE
UNIPROT:Q13002	hgnc:4580	GRIK2	TdgClinicalTrial	2024-01-14	NULL	0.41508	THIOPENTAL	rxcui:10493	THIOPENTAL	TRUE	FALSE	FALSE
NPC1	hgnc:7897	NPC1	DTC	2009-02-20	NULL	0.0777891	7-METHOXY-BAPTIGENIN	chembl:CHEMBL583578	CHEMBL:CHEMBL583578	FALSE	FALSE	FALSE
SOLUBLE EPOXIDE HYDROLASE	hgnc:3402	EPHX2	TTD	2020.06.01	NULL	2.25033	AR9281	drugbank:DB06345	AR-9281	FALSE	FALSE	FALSE
OPIOID RECEPTOR MU	hgnc:14449	OPN4	TTD	2020.06.01	NULL	0.75011	Propoxyphene Hydrochloride	rxcui:71517	PROPOXYPHENE HYDROCHLORIDE	TRUE	FALSE	FALSE
NCBIGENE:2768	hgnc:4380	GNA12	GuideToPharmacology	2024.1	inhibitor	8.75128	IUPHAR.LIGAND:7419	ncit:C82174	ZOPOLRESTAT	FALSE	FALSE	FALSE
AR	hgnc:644	AR	ChEMBL	33	agonist	0.00749638	TESTOSTERONE	rxcui:10379	TESTOSTERONE	TRUE	FALSE	FALSE
CEACAM5	hgnc:1817	CEACAM5	ChEMBL	33	binder	2.28294	YTTRIUM Y 90 LABETUZUMAB	chembl:CHEMBL2108818	YTTRIUM Y 90 LABETUZUMAB	FALSE	FALSE	FALSE
GABRB2	hgnc:4082	GABRB2	ChEMBL	33	agonist	0.0381596	ABP-700	drugbank:DB15411	ABP-700	FALSE	FALSE	FALSE
FGFR3	hgnc:3690	FGFR3	MyCancerGenome	2017-06-20	inhibitor	0.157918	XL228	drugbank:DB05184	XL228	FALSE	FALSE	TRUE
RARA	hgnc:9864	RARA	ChEMBL	33	agonist	0.151121	TRETINOIN	rxcui:10753	TRETINOIN	TRUE	FALSE	TRUE
UBE2N	hgnc:12492	UBE2N	DTC	2009-02-20	NULL	0.420061	TCMDC-124022	chembl:CHEMBL548017	CHEMBL:CHEMBL548017	FALSE	FALSE	FALSE
NFE2L2	hgnc:7782	NFE2L2	DTC	2009-02-20	NULL	0.00786986	TCMDC-123650	chembl:CHEMBL580727	CHEMBL:CHEMBL580727	FALSE	FALSE	FALSE
NCBIGENE:21	hgnc:33	ABCA3	GuideToPharmacology	2024.1	agonist	0.135329	IUPHAR.LIGAND:3290	ncit:C74246	APADENOSON	FALSE	FALSE	FALSE
UNIPROT:P29460	hgnc:5970	IL12B	TdgClinicalTrial	2024-01-14	NULL	1.12516	USTEKINUMAB	rxcui:847083	USTEKINUMAB	TRUE	FALSE	FALSE
G6PD	hgnc:4057	G6PD	PharmGKB	2004-05-24	NULL	0.210031	dimercaprol	rxcui:3445	DIMERCAPROL	TRUE	FALSE	FALSE
CYP2D6	hgnc:2625	CYP2D6	PharmGKB	2004-05-24	NULL	0.0189741	levomepromazine	rxcui:6852	METHOTRIMEPRAZINE	TRUE	FALSE	FALSE
UNIPROT:P10398	hgnc:646	ARAF	TdgClinicalTrial	2024-01-14	NULL	0.636457	XL281	drugbank:DB05190	XL281	FALSE	FALSE	TRUE
NCBIGENE:1973	hgnc:3282	EIF4A1	GuideToPharmacology	2024.1	inhibitor	0.252441	IUPHAR.LIGAND:5924	drugbank:DB07364	6-PHENYL[5H]PYRROLO[2,3-B]PYRAZINE	FALSE	FALSE	FALSE
NCBIGENE:2789	hgnc:4409	GNG5P1	GuideToPharmacology	2024.1	inhibitor	2.91709	IUPHAR.LIGAND:12154	iuphar.ligand:12154	MITIPERSTAT	FALSE	FALSE	FALSE
CHRNA1	hgnc:1955	CHRNA1	ChEMBL	33	inhibitor	0.312546	CISATRACURIUM BESYLATE	rxcui:136561	CISATRACURIUM BESYLATE	TRUE	FALSE	FALSE
VDR	hgnc:12679	VDR	DTC	2009-02-20	NULL	0.0371604	PD-146176	iuphar.ligand:11390	PD-146176	FALSE	FALSE	FALSE
NCBIGENE:457	hgnc:4586	GRIN2B	GuideToPharmacology	2024.1	inhibitor	0.168294	IUPHAR.LIGAND:4154	iuphar.ligand:4154	CGP37849	FALSE	FALSE	FALSE
HRAS	hgnc:5173	HRAS	JAX-CKB	2024-04-10	NULL	0.103634	Binimetinib	rxcui:2049122	BINIMETINIB	TRUE	FALSE	TRUE
CYP1A2	hgnc:2596	CYP1A2	NCI	2017-09-14	NULL	0.0590305	ANTIPSYCHOTIC AGENT	ncit:C29710	ANTIPSYCHOTIC AGENT	FALSE	FALSE	FALSE
NCBIGENE:358	hgnc:633	AQP1	GuideToPharmacology	2024.1	agonist	1.38178	IUPHAR.LIGAND:2081	iuphar.ligand:2081	H-C[DCYS-PHE-LAGL(N&BETA;ME,BENZOYL)-DTRP-LYS-THR-PHE-CYS]-OH	FALSE	FALSE	FALSE
CHEK2	hgnc:16627	CHEK2	DTC	2009-02-20	NULL	0.0164292	RG-1530	iuphar.ligand:10361	RG-1530	FALSE	FALSE	FALSE
PLK1	hgnc:9077	PLK1	DTC	2009-02-20	NULL	0.0208364	PENTACHLOROPHENOL	chembl:CHEMBL75967	PENTACHLOROPHENOL	FALSE	FALSE	FALSE
NCBIGENE:2614	ncbigene:2614	GAPDHL17	GuideToPharmacology	2024.1	inhibitor	1.45855	IUPHAR.LIGAND:7498	rxcui:1796	BUFEXAMAC	TRUE	FALSE	FALSE
CYP2D6	hgnc:2625	CYP2D6	DTC	2009-02-20	NULL	0.0177092	MMV007764	chembl:CHEMBL609628	CHEMBL:CHEMBL609628	FALSE	FALSE	FALSE
NCBIGENE:322	hgnc:581	APBB1	GuideToPharmacology	2024.1	agonist	0.583419	IUPHAR.LIGAND:1700	iuphar.ligand:1700	[ALA11, D-LEU15]OREXIN-B	FALSE	FALSE	FALSE
FGFR3	hgnc:3690	FGFR3	JAX-CKB	2024-04-10	NULL	0.221085	RO4987655	ncit:C82696	MEK INHIBITOR RO4987655	FALSE	FALSE	TRUE
SLC5A7	hgnc:14025	SLC5A7	DTC	2009-02-20	NULL	1.81061	E1001	chembl:CHEMBL1255831	E1001	FALSE	FALSE	FALSE
NR1I2	hgnc:7968	NR1I2	DTC	2009-02-20	NULL	0.929339	THEONELLASTEROL D	chembl:CHEMBL1782600	THEONELLASTEROL D	FALSE	FALSE	FALSE
UNIPROT:P08588	hgnc:285	ADRB1	TdgClinicalTrial	2024-01-14	NULL	0.511438	NADOLOL	rxcui:7226	NADOLOL	TRUE	FALSE	FALSE
NCBIGENE:307	hgnc:542	ANXA4	GuideToPharmacology	2024.1	agonist	1.16684	IUPHAR.LIGAND:1546	iuphar.ligand:1546	[PRO34]PYY (HUMAN)	FALSE	FALSE	FALSE
RPSA	hgnc:6502	RPSA	ChEMBL	33	inhibitor	0.0875128	NEOMYCIN	rxcui:4556	FRAMYCETIN	TRUE	FALSE	FALSE
AR	hgnc:644	AR	NCI	2017-09-14	NULL	0.0350831	DIHYDROTESTOSTERONE	ncit:C29619	DIHYDROTESTOSTERONE	FALSE	FALSE	FALSE
CYP1A1	hgnc:2595	CYP1A1	PharmGKB	2004-05-24	NULL	0.0460594	olanzapine	rxcui:61381	OLANZAPINE	TRUE	FALSE	FALSE
NFE2L2	hgnc:7782	NFE2L2	DTC	2009-02-20	NULL	0.00899412	GNF-PF-4085	chembl:CHEMBL528181	CHEMBL:CHEMBL528181	FALSE	FALSE	FALSE
BAZ2B	hgnc:963	BAZ2B	DTC	2009-02-20	NULL	0.0511771	L-750667	iuphar.ligand:978	L-750,667	FALSE	FALSE	FALSE
NR1H4	hgnc:7967	NR1H4	DTC	2009-02-20	NULL	1.52196	TUBERATOLIDE B	chembl:CHEMBL1668774	TUBERATOLIDE B	FALSE	FALSE	FALSE
NCBIGENE:2045	hgnc:3390	EPHA7	GuideToPharmacology	2024.1	inhibitor	2.91709	IUPHAR.LIGAND:12080	iuphar.ligand:12080	EDECESERTIB	FALSE	FALSE	FALSE
NEK4	hgnc:11399	NEK4	DTC	2009-02-20	NULL	0.0411502	ILORASERTIB	ncit:C116729	ILORASERTIB	FALSE	FALSE	TRUE
FGFR3	hgnc:3690	FGFR3	MyCancerGenome	2017-06-20	inhibitor	0.154759	PONATINIB	rxcui:1364347	PONATINIB	TRUE	FALSE	TRUE
NCBIGENE:1839	hgnc:3059	HBEGF	GuideToPharmacology	2024.1	inhibitor	0.211724	IUPHAR.LIGAND:8139	iuphar.ligand:8139	COMPOUND 25B [PMID: 22564207]	FALSE	FALSE	FALSE
NCBIGENE:2552	hgnc:8157	SIGMAR1	GuideToPharmacology	2024.1	inhibitor	0.300044	IUPHAR.LIGAND:1606	rxcui:8001	PENTAZOCINE	TRUE	FALSE	FALSE
UNIPROT:O00591	hgnc:4089	GABRP	TdgClinicalTrial	2024-01-14	NULL	0.0906346	TEMAZEPAM	rxcui:10355	TEMAZEPAM	TRUE	FALSE	FALSE
MCL1	hgnc:32041	ADAMTSL4-AS1	NCI	2017-09-14	NULL	0.375055	IL-5	iuphar.ligand:4997	IL-5	FALSE	FALSE	FALSE
SLC6A3	hgnc:11049	SLC6A3	ChEMBL	33	inhibitor	0.194473	NOMIFENSINE MALEATE	rxcui:262302	NOMIFENSINE MALEATE	TRUE	FALSE	FALSE
PTGFR	hgnc:9600	PTGFR	ChEMBL	33	agonist	1.25018	DINOPROST TROMETHAMINE	rxcui:23321	DINOPROST TROMETHAMINE	TRUE	FALSE	FALSE
CBX1	hgnc:1551	CBX1	DTC	2009-02-20	NULL	0.0930987	TREQUINSIN	ncit:C152731	TREQUINSIN	FALSE	FALSE	FALSE
GLP1R	hgnc:4324	GLP1R	DTC	2009-02-20	NULL	0.0454612	DNDI1417719	chembl:CHEMBL1420370	CHEMBL:CHEMBL1420370	FALSE	FALSE	FALSE
CYP1A2	hgnc:2596	CYP1A2	DTC	2009-02-20	NULL	0.0177092	ARASERTACONAZOLE	ncit:C79926	ARASERTACONAZOLE	FALSE	FALSE	FALSE
CTSB	hgnc:2527	CTSB	NCI	2017-09-14	NULL	2.18782	COUMARIN	rxcui:2898	COUMARIN	TRUE	FALSE	FALSE
TUBB1	hgnc:16257	TUBB1	ChEMBL	33	inhibitor	0.0364637	INDUSATUMAB VEDOTIN	ncit:C101524	INDUSATUMAB VEDOTIN	FALSE	FALSE	FALSE
NCBIGENE:344	hgnc:609	APOC2	GuideToPharmacology	2024.1	agonist	2.10031	IUPHAR.LIGAND:1957	iuphar.ligand:1957	[3H]PGF2&ALPHA;	FALSE	FALSE	FALSE
NCBIGENE:324	hgnc:583	APC	GuideToPharmacology	2024.1	agonist	0.596678	IUPHAR.LIGAND:1731	iuphar.ligand:1731	5BRUTP	FALSE	FALSE	FALSE
FLT3	hgnc:3765	FLT3	CIViC	2024-04-10	NULL	0.567212	MIDOSTAURIN	rxcui:1919083	MIDOSTAURIN	TRUE	FALSE	TRUE
NFE2L2	hgnc:7782	NFE2L2	DTC	2009-02-20	NULL	0.0629588	CHLOROXYLENOL	rxcui:20877	CHLOROXYLENOL	TRUE	FALSE	FALSE
DTNBP1	hgnc:17328	DTNBP1	PharmGKB	2004-05-24	NULL	0.875128	methamphetamine	rxcui:6816	METHAMPHETAMINE	TRUE	FALSE	FALSE
UNIPROT:P38435	hgnc:4247	GGCX	TdgClinicalTrial	2024-01-14	NULL	5.25077	ANISINDIONE	rxcui:17941	ANISINDIONE	TRUE	FALSE	FALSE
UNIPROT:P47869	hgnc:4076	GABRA2	TdgClinicalTrial	2024-01-14	NULL	0.0824296	BROMAZEPAM	rxcui:1749	BROMAZEPAM	TRUE	FALSE	FALSE
NCBIGENE:245	hgnc:432	ALOX12P2	GuideToPharmacology	2024.1	inhibitor	0.603536	IUPHAR.LIGAND:3896	iuphar.ligand:3896	M15	FALSE	FALSE	FALSE
NCBIGENE:1818	hgnc:3028	DRD5P2	GuideToPharmacology	2024.1	inhibitor	0.178598	IUPHAR.LIGAND:8189	iuphar.ligand:8189	CEP-11981	FALSE	FALSE	FALSE
POLI	hgnc:9182	POLI	DTC	2009-02-20	NULL	0.0246515	QUINACRINE	rxcui:9061	QUINACRINE	FALSE	FALSE	FALSE
NCBIGENE:223	hgnc:412	ALDH9A1	GuideToPharmacology	2024.1	agonist	0.583419	IUPHAR.LIGAND:5841	iuphar.ligand:5841	FMET-ILE-VAL-THR-LEU-PHE	FALSE	FALSE	FALSE
GSK3A	hgnc:4616	GSK3A	DTC	2009-02-20	NULL	0.0214843	RG-1530	iuphar.ligand:10361	RG-1530	FALSE	FALSE	FALSE
SODIUM PUMP SUBUNIT ALPHA-1	hgnc:799	ATP1A1	TTD	2020.06.01	NULL	0.26927	Chloroprocaine	rxcui:20859	CHLOROPROCAINE	TRUE	FALSE	FALSE
UNIPROT:P34995	hgnc:9593	PTGER1	TEND	2011-08-01	NULL	0.489202	ALPROSTADIL	rxcui:598	ALPROSTADIL	TRUE	FALSE	FALSE
NCBIGENE:2206	hgnc:7316	MS4A2	GuideToPharmacology	2024.1	inhibitor	0.194473	IUPHAR.LIGAND:6048	iuphar.ligand:6048	SYK INHIBITOR III	FALSE	FALSE	FALSE
PSMC4	hgnc:9551	PSMC4	MyCancerGenome	2017-06-20	other/unknown	0.488443	BORTEZOMIB	rxcui:358258	BORTEZOMIB	TRUE	FALSE	TRUE
KIT	hgnc:6342	KIT	CancerCommons	2013-07-25	inhibitor	0.672161	NILOTINIB	rxcui:662281	NILOTINIB	TRUE	FALSE	TRUE
NCBIGENE:16	hgnc:20	AARS1	GuideToPharmacology	2024.1	inhibitor	0.119336	IUPHAR.LIGAND:8591	iuphar.ligand:8591	ML381	FALSE	FALSE	FALSE
ADRA2A	hgnc:281	ADRA2A	ChEMBL	33	inhibitor	0.0610554	PHENOXYBENZAMINE HYDROCHLORIDE	rxcui:71512	PHENOXYBENZAMINE HYDROCHLORIDE	TRUE	FALSE	FALSE
GABRA3	hgnc:4077	GABRA3	ChEMBL	33	positive modulator	0.0673175	OXAZEPAM	rxcui:7781	OXAZEPAM	TRUE	FALSE	FALSE
UNIPROT:P04150	hgnc:7978	NR3C1	TEND	2011-08-01	NULL	0.12333	BUDESONIDE	rxcui:19831	BUDESONIDE	TRUE	FALSE	FALSE
NCBIGENE:1976	hgnc:1773	CDK4	GuideToPharmacology	2024.1	inhibitor	0.416728	IUPHAR.LIGAND:12078	iuphar.ligand:12078	INIXACICLIB	FALSE	FALSE	FALSE
NCBIGENE:217	hgnc:404	ALDH2	GuideToPharmacology	2024.1	inhibitor	0.38049	IUPHAR.LIGAND:7556	ncit:C66358	PEROSPIRONE	FALSE	FALSE	FALSE
NCBIGENE:58	hgnc:129	ACTA1	GuideToPharmacology	2024.1	inhibitor	0.403905	IUPHAR.LIGAND:768	iuphar.ligand:768	VMIP-II	FALSE	FALSE	FALSE
TERT	hgnc:11730	TERT	DTC	2009-02-20	NULL	3.00044	2,7-BIS[3-(PIPERAZINO)PROPIONAMIDO]ANTHRAQUINONE	chembl:CHEMBL520095	CHEMBL:CHEMBL520095	FALSE	FALSE	FALSE
RHOB	hgnc:668	RHOB	DTC	2009-02-20	NULL	23.3367	NSC-126188	chembl:CHEMBL1797159	CHEMBL:CHEMBL1797159	FALSE	FALSE	FALSE
GHRL	hgnc:18129	GHRL	NCI	2017-09-14	NULL	0.123547	RALOXIFENE	rxcui:166551	RALOXIFENE HYDROCHLORIDE	TRUE	FALSE	FALSE
CD3EAP	hgnc:24219	POLR1G	PharmGKB	2004-05-24	NULL	0.241415	cisplatin	rxcui:2555	CISPLATIN	TRUE	FALSE	TRUE
NGB	hgnc:14077	NGB	NCI	2017-09-14	NULL	26.2538	SODIUM SALICYLATE	rxcui:9907	SODIUM SALICYLATE	TRUE	FALSE	FALSE
ABCB1	hgnc:40	ABCB1	PharmGKB	2004-05-24	NULL	0.0039367	sorafenib	rxcui:495881	SORAFENIB	TRUE	FALSE	TRUE
UNIPROT:A8MPY1	hgnc:17969	GABRR3	TEND	2011-08-01	NULL	0.0928518	DIAZEPAM	rxcui:3322	DIAZEPAM	TRUE	FALSE	FALSE
UNIPROT:Q09470	hgnc:6218	KCNA1	TEND	2011-08-01	NULL	0.202732	SEVOFLURANE	rxcui:36453	SEVOFLURANE	TRUE	FALSE	FALSE
IDH1	hgnc:5382	IDH1	DTC	2009-02-20	NULL	0.0427935	CINOBUFOTALIN	ncit:C151929	CINOBUFOTALIN	FALSE	FALSE	FALSE
B-LYMPHOCYTE SURFACE ANTIGEN B4	hgnc:1633	CD19	TTD	2020.06.01	NULL	1.28067	JCAR017	ncit:C125192	LISOCABTAGENE MARALEUCEL	FALSE	FALSE	FALSE
WEE1	hgnc:12761	WEE1	MyCancerGenomeClinicalTrial	30-Feburary-2014	inhibitor	8.0781	MK 1775	hemonc:32625	ADAVOSERTIB	FALSE	FALSE	TRUE
IL6ST	hgnc:6021	IL6ST	DTC	2009-02-20	NULL	0.700102	RALOXIFENE	rxcui:166551	RALOXIFENE HYDROCHLORIDE	TRUE	FALSE	FALSE
E2F1	hgnc:3113	E2F1	NCI	2017-09-14	NULL	0.0787221	12-O-TETRADECANOYLPHORBOL-13-ACETATE	ncit:C866	TETRADECANOYLPHORBOL ACETATE	FALSE	FALSE	FALSE
TAT	hgnc:11573	TAT	NCI	2017-09-14	NULL	0.259297	VITAMIN A	rxcui:11246	VITAMIN A	TRUE	FALSE	FALSE
UNIPROT:P31644	hgnc:4079	GABRA5	TdgClinicalTrial	2024-01-14	NULL	0.0688475	OXAZEPAM	rxcui:7781	OXAZEPAM	TRUE	FALSE	FALSE
NDUFS2	hgnc:7708	NDUFS2	ChEMBL	33	inhibitor	0.312546	METFORMIN HYDROCHLORIDE	rxcui:235743	METFORMIN HYDROCHLORIDE	TRUE	FALSE	TRUE
NCBIGENE:412	hgnc:11425	STS	GuideToPharmacology	2024.1	blocker	0.152196	IUPHAR.LIGAND:4051	drugbank:DB00466	PICROTOXIN	FALSE	FALSE	FALSE
UNIPROT:P09693	hgnc:1675	CD3G	TdgClinicalTrial	2024-01-14	NULL	0.840123	CATUMAXOMAB	ncit:C62445	CATUMAXOMAB	TRUE	FALSE	TRUE
TUBB3	hgnc:20772	TUBB3	ChEMBL	33	modulator	0.0400211	BMS-275183	ncit:C62639	BMS-275183	FALSE	FALSE	FALSE
NCBIGENE:28	hgnc:79	ABO	GuideToPharmacology	2024.1	agonist	0.312546	IUPHAR.LIGAND:12582	rxcui:2580	CLENBUTEROL	TRUE	FALSE	FALSE
NCBIGENE:2970	hgnc:4660	GTF2IP1	GuideToPharmacology	2024.1	inhibitor	4.03905	IUPHAR.LIGAND:12354	iuphar.ligand:12354	COMPOUND G1 [PMID: 36689364]	FALSE	FALSE	FALSE
NCBIGENE:749	hgnc:10485	RYR3	GuideToPharmacology	2024.1	activator	0.177391	IUPHAR.LIGAND:407	rxcui:1886	CAFFEINE	TRUE	FALSE	FALSE
PRL	hgnc:9445	PRL	NCI	2017-09-14	NULL	0.486182	ANTIPSYCHOTIC AGENT	ncit:C29710	ANTIPSYCHOTIC AGENT	FALSE	FALSE	FALSE
NCBIGENE:1936	hgnc:3211	EEF1D	GuideToPharmacology	2024.1	inhibitor	0.132595	IUPHAR.LIGAND:12661	iuphar.ligand:12661	BI-847325	FALSE	FALSE	TRUE
THRB	hgnc:11799	THRB	DTC	2009-02-20	NULL	0.0318615	DYCLONINE HYDROCHLORIDE	rxcui:91188	DYCLONINE HYDROCHLORIDE	TRUE	FALSE	FALSE
SLC2A4	hgnc:11009	SLC2A4	NCI	2017-09-14	NULL	0.144252	WORTMANNIN	ncit:C1277	WORTMANNIN	FALSE	FALSE	FALSE
CYP2D6	hgnc:2625	CYP2D6	PharmGKB	2004-05-24	NULL	0.00932061	aripiprazole lauroxil	rxcui:1673265	ARIPIPRAZOLE LAUROXIL	TRUE	FALSE	FALSE
NCBIGENE:2048	hgnc:3393	EPHB2	GuideToPharmacology	2024.1	inhibitor	0.0575742	IUPHAR.LIGAND:8957	ncit:C113173	CERDULATINIB	FALSE	FALSE	FALSE
NCBIGENE:289	ncbigene:289	ANOP1	GuideToPharmacology	2024.1	modulator	1.28067	IUPHAR.LIGAND:6358	iuphar.ligand:6358	COMPOUND 22 [PMID: 17276684]	FALSE	FALSE	FALSE
UGT2B15	hgnc:12546	UGT2B15	PharmGKB	2004-05-24	NULL	1.00976	oxazepam	rxcui:7781	OXAZEPAM	TRUE	FALSE	FALSE
UNIPROT:P11362	hgnc:3688	FGFR1	TdgClinicalTrial	2024-01-14	NULL	0.0316597	ENMD-2076	iuphar.ligand:7885	ENMD-2076	FALSE	FALSE	TRUE
UNIPROT:Q13621	hgnc:10910	SLC12A1	TdgClinicalTrial	2024-01-14	NULL	1.87527	METOLAZONE	rxcui:6916	METOLAZONE	TRUE	FALSE	FALSE
CYP3A4	hgnc:2637	CYP3A4	DTC	2009-02-20	NULL	0.00391556	ROXINDOLE	ncit:C90625	ROXINDOLE	FALSE	FALSE	FALSE
ATM	hgnc:795	ATM	PharmGKB	2004-05-24	NULL	0.0143857	doxorubicin	rxcui:142433	DOXORUBICIN HYDROCHLORIDE	TRUE	FALSE	TRUE
TP73	hgnc:12003	TP73	NCI	2017-09-14	NULL	0.117862	VCR	rxcui:11202	VINCRISTINE	TRUE	FALSE	TRUE
T-CELL ANTIGEN CD7	hgnc:1695	CD7	TTD	2020.06.01	NULL	26.2538	Anti-CD7 CAR-T cells	ncit:C201177	ANTI-CD7 CAR T CELLS PREPARATION	FALSE	FALSE	FALSE
NCBIGENE:2939	hgnc:4627	GSTA2	GuideToPharmacology	2024.1	antibody	17.5026	IUPHAR.LIGAND:11649	iuphar.ligand:11649	FELADILIMAB	FALSE	FALSE	FALSE
NCBIGENE:2156	hgnc:3545	F7R	GuideToPharmacology	2024.1	inhibitor	0.0593978	IUPHAR.LIGAND:7794	ncit:C116876	TASELISIB	FALSE	FALSE	TRUE
NCBIGENE:1813	hgnc:3023	DRD2	GuideToPharmacology	2024.1	inhibitor	0.0259425	IUPHAR.LIGAND:4907	iuphar.ligand:4907	DORSOMORPHIN	FALSE	FALSE	FALSE
CD3EAP	hgnc:24219	POLR1G	PharmGKB	2004-05-24	NULL	1.66691	melphalan	rxcui:6718	MELPHALAN	TRUE	FALSE	TRUE
PPARD	hgnc:9235	PPARD	DTC	2009-02-20	NULL	0.131598	NSC-67746	chembl:CHEMBL333177	CHEMBL:CHEMBL333177	FALSE	FALSE	FALSE
CYP2C9	hgnc:2623	CYP2C9	DTC	2009-02-20	NULL	0.0121546	ETHINYL ESTRADIOL	rxcui:4124	ETHINYL ESTRADIOL	TRUE	FALSE	FALSE
EHMT2	hgnc:14129	EHMT2	DTC	2009-02-20	NULL	0.00612692	AG-34	chembl:CHEMBL80155	CHEMBL:CHEMBL80155	FALSE	FALSE	FALSE
KRAS	hgnc:6407	KRAS	CIViC	2024-04-10	NULL	0.0136739	BEVACIZUMAB	rxcui:2046138	BEVACIZUMAB-AWWB	TRUE	TRUE	TRUE
CD5	hgnc:1685	CD5	NCI	2017-09-14	NULL	1.50022	HMBA	ncit:C1125	HEXAMETHYLENE BISACETAMIDE	FALSE	FALSE	FALSE
PLATELET-DERIVED GROWTH FACTOR RECEPTOR ALPHA	hgnc:8803	PDGFRA	TTD	2020.06.01	NULL	1.09032	CP-868596	ncit:C64639	CRENOLANIB	FALSE	FALSE	TRUE
ADRA1D	hgnc:280	ADRA1D	ChEMBL	33	agonist	0.0897567	NOREPINEPHRINE BITARTRATE	rxcui:7508	NOREPINEPHRINE BITARTRATE	TRUE	FALSE	FALSE
CYP2D6	hgnc:2625	CYP2D6	FDA	2024-04-10	NULL	0.0491921	Modafinil	rxcui:30125	MODAFINIL	TRUE	FALSE	FALSE
APEX1	hgnc:587	APEX1	DTC	2009-02-20	NULL	0.0239871	AMPICILLIN	rxcui:221058	AMPICILLIN (ANHYDROUS)	TRUE	FALSE	FALSE
NCBIGENE:2062	hgnc:6840	MAP2K1	GuideToPharmacology	2024.1	inhibitor	0.625091	IUPHAR.LIGAND:9909	iuphar.ligand:9909	GDC-0623	FALSE	FALSE	FALSE
RXFP1	hgnc:19718	RXFP1	DTC	2009-02-20	NULL	1.87527	NSC-675972	chembl:CHEMBL1379243	CHEMBL:CHEMBL1379243	FALSE	FALSE	FALSE
NOTCH2	hgnc:7882	NOTCH2	CGI	2002-01-22	NULL	15.0022	OMP-59R5	ncit:C95719	TAREXTUMAB	FALSE	FALSE	TRUE
CYP2D6	hgnc:2625	CYP2D6	PharmGKB	2004-05-24	NULL	0.221365	eliglustat	rxcui:1547220	ELIGLUSTAT	TRUE	FALSE	FALSE
PTGS1	hgnc:9604	PTGS1	ChEMBL	33	inhibitor	0.0631102	ACETAMINOPHEN	rxcui:161	ACETAMINOPHEN	TRUE	FALSE	FALSE
MAP2K2	hgnc:6842	MAP2K2	ChEMBL	33	inhibitor	0.511438	REFAMETINIB	ncit:C74059	REFAMETINIB	FALSE	FALSE	TRUE
FGFR3	hgnc:3690	FGFR3	JAX-CKB	2024-04-10	NULL	0.0526393	Atezolizumab	rxcui:1792776	ATEZOLIZUMAB	TRUE	TRUE	TRUE
LYSYL HYDROXYLASE 1	hgnc:9081	PLOD1	TTD	2020.06.01	NULL	2.01953	Ascorbate	rxcui:1151	ASCORBIC ACID	TRUE	FALSE	FALSE
TLR8	hgnc:15632	TLR8	ChEMBL	33	agonist	6.56346	TELRATOLIMOD	ncit:C124653	TELRATOLIMOD	FALSE	FALSE	FALSE
RPMJ	hgnc:14490	MRPL36	ChEMBL	33	inhibitor	0.0335727	DOXYCYCLINE	rxcui:1545992	DOXYCYCLINE ANHYDROUS	TRUE	FALSE	TRUE
DRD1	hgnc:3020	DRD1	DTC	2009-02-20	NULL	0.0455796	A-70108	iuphar.ligand:6077	A68930	FALSE	FALSE	FALSE
MAP2K2	hgnc:6842	MAP2K2	ChEMBL	33	inhibitor	0.132595	AVUTOMETINIB	ncit:C80060	AVUTOMETINIB	FALSE	FALSE	FALSE
PLK4	hgnc:11397	PLK4	DTC	2009-02-20	NULL	0.0328995	ENTRECTINIB	rxcui:2197862	ENTRECTINIB	TRUE	FALSE	TRUE
KDM4E	hgnc:37098	KDM4E	DTC	2009-02-20	NULL	0.0908437	FLEROXACIN	rxcui:42322	FLEROXACIN	FALSE	FALSE	FALSE
GSTM3	hgnc:4635	GSTM3	PharmGKB	2004-05-24	NULL	0.233367	doxorubicin	rxcui:142433	DOXORUBICIN HYDROCHLORIDE	TRUE	FALSE	TRUE
KDM4E	hgnc:37098	KDM4E	DTC	2009-02-20	NULL	0.0605625	SKF-75670 HYDROBROMIDE	chembl:CHEMBL1256698	CHEMBL:CHEMBL1256698	FALSE	FALSE	FALSE
5-HT 2C RECEPTOR	hgnc:5295	HTR2C	TTD	2020.06.01	NULL	0.386086	Lorcaserin	rxcui:1300701	LORCASERIN	FALSE	FALSE	FALSE
NEURONAL ACETYLCHOLINE RECEPTOR ALPHA-2	hgnc:1956	CHRNA2	TTD	2020.06.01	NULL	0.681918	Tubocurarine	rxcui:10869	TROPICAMIDE	TRUE	FALSE	FALSE
UNIPROT:P22888	hgnc:6585	LHCGR	TEND	2011-08-01	NULL	0.729273	GOSERELIN	rxcui:203146	GOSERELIN ACETATE	TRUE	FALSE	TRUE
MPHOSPH8	hgnc:29810	MPHOSPH8	DTC	2009-02-20	NULL	0.22249	CIS(Z)-FLUPENTIXOL DIHYDROCHLORIDE	chembl:CHEMBL1496351	CHEMBL:CHEMBL1496351	FALSE	FALSE	FALSE
TOP2A	hgnc:11989	TOP2A	DTC	2009-02-20	NULL	0.905305	(+)-3-DEOXYTHYSANONE	chembl:CHEMBL593570	CHEMBL:CHEMBL593570	FALSE	FALSE	FALSE
NCBIGENE:630	hgnc:7981	NR4A2	GuideToPharmacology	2024.1	agonist	4.37564	IUPHAR.LIGAND:12997	iuphar.ligand:12997	COMPOUND 111 [PMID: 37918435]	FALSE	FALSE	FALSE
NCBIGENE:2709	hgnc:4287	GJB5	GuideToPharmacology	2024.1	inhibitor	17.5026	IUPHAR.LIGAND:8778	iuphar.ligand:8778	COMPOUND 17 [PMID: 23570514]	FALSE	FALSE	FALSE
PIK3R6	hgnc:27101	PIK3R6	MyCancerGenomeClinicalTrial	30-Feburary-2014	inhibitor	0.26519	BAY80-6946	rxcui:1945077	COPANLISIB	TRUE	FALSE	TRUE
POLB	hgnc:9174	POLB	DTC	2009-02-20	NULL	0.0193398	LOBARIC ACID	chembl:CHEMBL551842	LOBARIC ACID	FALSE	FALSE	FALSE
ATXN2	hgnc:10555	ATXN2	DTC	2009-02-20	NULL	0.0708606	SJ000160630	chembl:CHEMBL591404	CHEMBL:CHEMBL591404	FALSE	FALSE	FALSE
CYP2C19	hgnc:2621	CYP2C19	DTC	2009-02-20	NULL	0.00193727	METHOTREXATE	rxcui:6851	METHOTREXATE	TRUE	FALSE	TRUE
FLT3	hgnc:3765	FLT3	MyCancerGenomeClinicalTrial	30-Feburary-2014	inhibitor	0.567212	4'-N-BENZOYLSTAUROSPORINE	rxcui:1919083	MIDOSTAURIN	TRUE	FALSE	TRUE
NCBIGENE:1	hgnc:5	A1BG	GuideToPharmacology	2024.1	agonist	0.0238238	IUPHAR.LIGAND:43	rxcui:6446	LISURIDE	FALSE	FALSE	FALSE
NCBIGENE:1498	hgnc:2513	CTNNA1P1	GuideToPharmacology	2024.1	inhibitor	1.75026	IUPHAR.LIGAND:5996	iuphar.ligand:5996	JNK INHIBITOR IX	FALSE	FALSE	FALSE
UNIPROT:P00533	hgnc:3236	EGFR	TdgClinicalTrial	2024-01-14	NULL	0.277818	SYM004	ncit:C91381	FUTUXIMAB/MODOTUXIMAB MIXTURE	FALSE	TRUE	TRUE
CYP3A4	hgnc:2637	CYP3A4	DTC	2009-02-20	NULL	0.00279683	PHENYTOIN	rxcui:71227	PHENYTOIN SODIUM	TRUE	FALSE	FALSE
NCBIGENE:2724	ncbigene:2724	GLC1D	GuideToPharmacology	2024.1	inhibitor	8.75128	IUPHAR.LIGAND:8573	iuphar.ligand:8573	NI-57	FALSE	FALSE	FALSE
NCBIGENE:1809	hgnc:3015	DPYSL3	GuideToPharmacology	2024.1	inhibitor	0.500073	IUPHAR.LIGAND:12485	iuphar.ligand:12485	COMPOUND 7 [NGUYEN ET AL., 2023]	FALSE	FALSE	FALSE
NCBIGENE:464	hgnc:1957	CHRNA3	GuideToPharmacology	2024.1	blocker	0.397785	IUPHAR.LIGAND:3963	ncit:C75979	HEXAMETHONIUM	FALSE	FALSE	FALSE
UNIPROT:P24394	hgnc:6015	IL4R	TdgClinicalTrial	2024-01-14	NULL	17.5026	PRX-321	chembl:CHEMBL4298027	PRX-321	FALSE	FALSE	FALSE
GLP1R	hgnc:4324	GLP1R	DTC	2009-02-20	NULL	0.0397785	COLFORSIN	ncit:C166496	COLFORSIN	FALSE	FALSE	FALSE
RB1	hgnc:9884	RB1	NCI	2017-09-14	NULL	0.0397936	RETINOIC ACID	rxcui:10753	TRETINOIN	TRUE	FALSE	TRUE
MYOSIN	hgnc:23212	MYH14	TTD	2020.06.01	NULL	5.83419	Mavacamten	rxcui:2600867	MAVACAMTEN	TRUE	FALSE	FALSE
UNIPROT:P28335	hgnc:5295	HTR2C	TdgClinicalTrial	2024-01-14	NULL	0.0154434	ASENAPINE	rxcui:784649	ASENAPINE	TRUE	FALSE	FALSE
NDUFAF1	hgnc:18828	NDUFAF1	ChEMBL	33	inhibitor	0.350051	NV-128	chembl:CHEMBL3545135	NV-128	FALSE	FALSE	FALSE
NCBIGENE:18	hgnc:23	ABAT	GuideToPharmacology	2024.1	agonist	0.603536	IUPHAR.LIGAND:376	iuphar.ligand:376	LUF5831	FALSE	FALSE	FALSE
NCBIGENE:39	hgnc:94	ACAT2	GuideToPharmacology	2024.1	agonist	0.729273	IUPHAR.LIGAND:6168	iuphar.ligand:6168	[LEU8]-PHYLLOLITORIN	FALSE	FALSE	FALSE
NCBIGENE:2614	ncbigene:2614	GAPDHL17	GuideToPharmacology	2024.1	inhibitor	0.224392	IUPHAR.LIGAND:8952	ncit:C104008	FIMEPINOSTAT	FALSE	FALSE	FALSE
CYP2D6	hgnc:2625	CYP2D6	DTC	2009-02-20	NULL	0.00804962	L-741626	iuphar.ligand:177	L-741,626	FALSE	FALSE	FALSE
UNIPROT:Q9NY47	hgnc:1400	CACNA2D2	TEND	2011-08-01	NULL	0.281291	GABAPENTIN	rxcui:25480	GABAPENTIN	TRUE	FALSE	FALSE
LEUKOCYTE PROTEINASE-3	hgnc:9495	PRTN3	TTD	2020.06.01	NULL	6.56346	Tiprelestat	ncit:C152650	TIPRELESTAT	FALSE	FALSE	FALSE
LCK	hgnc:6524	LCK	DTC	2009-02-20	NULL	0.0447636	DORAMAPIMOD	ncit:C76770	DORAMAPIMOD	FALSE	FALSE	FALSE
POLK	hgnc:9183	POLK	DTC	2009-02-20	NULL	0.100589	CROCIN	rxcui:2262278	CROCIN	FALSE	FALSE	FALSE
NCBIGENE:322	hgnc:581	APBB1	GuideToPharmacology	2024.1	inhibitor	0.583419	IUPHAR.LIGAND:10280	iuphar.ligand:10280	CP-1	FALSE	FALSE	FALSE
ABCB1	hgnc:40	ABCB1	NCI	2017-09-14	NULL	0.0560979	VITAMIN E	rxcui:11256	VITAMIN E	TRUE	FALSE	FALSE
NCBIGENE:2857	hgnc:4490	GPR34	GuideToPharmacology	2024.1	inhibitor	1.94473	IUPHAR.LIGAND:12186	iuphar.ligand:12186	AMG28	FALSE	FALSE	FALSE
DHFR	hgnc:2861	DHFR	ChEMBL	33	inhibitor	3.28173	METHOTREXATE SODIUM	rxcui:287734	METHOTREXATE SODIUM	TRUE	FALSE	FALSE
ABCC1	hgnc:51	ABCC1	NCI	2017-09-14	NULL	0.0189183	DAUNORUBICIN	rxcui:214468	DAUNORUBICIN LIPOSOMAL	TRUE	FALSE	TRUE
NCBIGENE:2082	ncbigene:2082	ERPL1	GuideToPharmacology	2024.1	inhibitor	0.277818	IUPHAR.LIGAND:8189	iuphar.ligand:8189	CEP-11981	FALSE	FALSE	FALSE
NCBIGENE:595	hgnc:1582	CCND1	GuideToPharmacology	2024.1	agonist	0.208364	IUPHAR.LIGAND:2814	iuphar.ligand:2814	LG100754	FALSE	FALSE	FALSE
NCBIGENE:1784	ncbigene:1784	DNCM	GuideToPharmacology	2024.1	inhibitor	1.50022	IUPHAR.LIGAND:11888	ncit:C175551	ZILURGISERTIB	FALSE	FALSE	FALSE
NCBIGENE:726	hgnc:1482	CAPN5	GuideToPharmacology	2024.1	inhibitor	0.328173	IUPHAR.LIGAND:707	iuphar.ligand:707	CA2+	FALSE	FALSE	FALSE
RET	hgnc:9967	RET	TALC	2016-05-12	inhibitor	0.530381	CABOZANTINIB	rxcui:1363267	CABOZANTINIB S-MALATE	TRUE	FALSE	TRUE
ARID1A	hgnc:11110	ARID1A	JAX-CKB	2024-04-10	NULL	0.227306	Atezolizumab	rxcui:1792776	ATEZOLIZUMAB	TRUE	TRUE	TRUE
TOLL-LIKE RECEPTOR 9	hgnc:15633	TLR9	TTD	2020.06.01	NULL	1.54434	Litenimod	ncit:C166612	LITENIMOD	FALSE	FALSE	FALSE
NCBIGENE:71	hgnc:144	ACTG1	GuideToPharmacology	2024.1	agonist	1.50022	IUPHAR.LIGAND:847	iuphar.ligand:847	CXCL12-(1-9)	FALSE	FALSE	FALSE
NOTCH-2 RECEPTOR	hgnc:7882	NOTCH2	TTD	2020.06.01	NULL	15.0022	Tarextumab	ncit:C95719	TAREXTUMAB	FALSE	FALSE	TRUE
NCBIGENE:644	hgnc:1062	BLVRA	GuideToPharmacology	2024.1	inhibitor	2.18782	IUPHAR.LIGAND:3166	iuphar.ligand:3166	NE58062	FALSE	FALSE	FALSE
ERBB3	hgnc:3431	ERBB3	ChEMBL	33	inhibitor	4.11825	MM-121	chembl:CHEMBL2109402	MM-121	FALSE	TRUE	TRUE
RPMJ	hgnc:14490	MRPL36	ChEMBL	33	inhibitor	0.0335727	DOXYCYCLINE HYCLATE	rxcui:1545992	DOXYCYCLINE ANHYDROUS	TRUE	FALSE	TRUE
NCBIGENE:218	hgnc:405	ALDH3A1	GuideToPharmacology	2024.1	inhibitor	0.0681918	IUPHAR.LIGAND:204	rxcui:203207	FLUPHENAZINE HYDROCHLORIDE	TRUE	FALSE	FALSE
NCBIGENE:748	hgnc:10484	RYR2	GuideToPharmacology	2024.1	activator	0.119336	IUPHAR.LIGAND:707	iuphar.ligand:707	CA2+	FALSE	FALSE	FALSE
NCBIGENE:748	hgnc:10484	RYR2	GuideToPharmacology	2024.1	inhibitor	0.119336	IUPHAR.LIGAND:707	iuphar.ligand:707	CA2+	FALSE	FALSE	FALSE
MINK1	hgnc:17565	MINK1	DTC	2009-02-20	NULL	0.0329615	ERLOTINIB	rxcui:337525	ERLOTINIB	TRUE	FALSE	TRUE
GMNN	hgnc:17493	GMNN	DTC	2009-02-20	NULL	0.00994464	FLUNARIZINE	rxcui:4459	FLUNARIZINE	FALSE	FALSE	FALSE
DNA TOPOISOMERASE I	hgnc:11986	TOP1	TTD	2020.06.01	NULL	1.31269	Afeletecan	ncit:C79725	AFELETECAN	FALSE	FALSE	FALSE
CYP27A1	hgnc:2605	CYP27A1	PharmGKB	2004-05-24	NULL	0.546955	cholic acid	rxcui:1440856	CHOLIC ACID	TRUE	FALSE	FALSE
ALDH1A1	hgnc:402	ALDH1A1	DTC	2009-02-20	NULL	0.0117995	PHENOXYBENZAMINE HYDROCHLORIDE	rxcui:71512	PHENOXYBENZAMINE HYDROCHLORIDE	TRUE	FALSE	FALSE
MACROPHAGE MIGRATION INHIBITORY FACTOR	hgnc:7097	MIF	TTD	2020.06.01	NULL	8.75128	ISO-1	iuphar.ligand:9984	ISO-1	FALSE	FALSE	FALSE
BAZ2B	hgnc:963	BAZ2B	DTC	2009-02-20	NULL	0.0255885	GNF-PF-2947	chembl:CHEMBL581677	CHEMBL:CHEMBL581677	FALSE	FALSE	FALSE
UNIPROT:Q14524	hgnc:10593	SCN5A	TdgClinicalTrial	2024-01-14	NULL	0.198893	APRINDINE	rxcui:1054	APRINDINE	FALSE	FALSE	FALSE
NCBIGENE:56	hgnc:127	ACRV1	GuideToPharmacology	2024.1	agonist	0.69089	IUPHAR.LIGAND:9071	iuphar.ligand:9071	NABILONE	FALSE	FALSE	FALSE
POLI	hgnc:9182	POLI	DTC	2009-02-20	NULL	0.0224104	PROTOPORPHYRIN DISODIUM	ncit:C76666	PROTOPORPHYRIN DISODIUM	FALSE	FALSE	FALSE
CYP2D6	hgnc:2625	CYP2D6	FDA	2024-04-10	NULL	0.00130214	Gefitinib	rxcui:328134	GEFITINIB	TRUE	FALSE	TRUE
FLT3	hgnc:3765	FLT3	JAX-CKB	2024-04-10	NULL	0.216081	AG1295	iuphar.ligand:5914	AG 1295	FALSE	FALSE	TRUE
HSD17B10	hgnc:4800	HSD17B10	DTC	2009-02-20	NULL	0.00977979	PLUMBAGIN	drugbank:DB17048	PLUMBAGIN	FALSE	FALSE	FALSE
ADRA2A	hgnc:281	ADRA2A	DTC	2009-02-20	NULL	0.183166	OXYMETAZOLINE	rxcui:106101	OXYMETAZOLINE HYDROCHLORIDE	TRUE	FALSE	FALSE
IDH1	hgnc:5382	IDH1	DTC	2009-02-20	NULL	0.0320952	TCMDC-125653	chembl:CHEMBL580918	CHEMBL:CHEMBL580918	FALSE	FALSE	FALSE
EHMT2	hgnc:14129	EHMT2	DTC	2009-02-20	NULL	0.00408461	PYROGALLOL	rxcui:9022	PYROGALLOL	TRUE	FALSE	FALSE
PPARD	hgnc:9235	PPARD	DTC	2009-02-20	NULL	0.197397	2,2,3,3,4,4,5,5,6,6,7,7,8,8,8-PENTADECAFLUORO-OCTANOIC ACID	chembl:CHEMBL172988	CHEMBL:CHEMBL172988	FALSE	FALSE	FALSE
RPL17	hgnc:10307	RPL17	ChEMBL	33	modulator	0.131269	ELX-02	ncit:C174918	EXALUREN	FALSE	FALSE	FALSE
FLT1	hgnc:3763	FLT1	MyCancerGenome	2017-06-20	inhibitor	0.486182	TIVOZANIB	rxcui:2534233	TIVOZANIB	TRUE	FALSE	TRUE
TUBA3C	hgnc:12408	TUBA3C	ChEMBL	33	inhibitor	0.0400211	TUSAMITAMAB RAVTANSINE	ncit:C117229	TUSAMITAMAB RAVTANSINE	FALSE	FALSE	FALSE
ATAD5	hgnc:25752	ATAD5	DTC	2009-02-20	NULL	0.044498	GNF-PF-4078	chembl:CHEMBL584883	CHEMBL:CHEMBL584883	FALSE	FALSE	FALSE
TP53	hgnc:11998	TP53	DTC	2009-02-20	NULL	0.0289777	CID 660258	chembl:CHEMBL259805	CHEMBL:CHEMBL259805	FALSE	FALSE	FALSE
EHMT2	hgnc:14129	EHMT2	DTC	2009-02-20	NULL	0.0306346	NOR-BINALTORPHIMINE DIHYDROCHLORIDE	chembl:CHEMBL2374078	CHEMBL:CHEMBL2374078	FALSE	FALSE	FALSE
NCBIGENE:726	hgnc:1482	CAPN5	GuideToPharmacology	2024.1	inhibitor	0.625091	IUPHAR.LIGAND:4278	iuphar.ligand:4278	OCTANOL	FALSE	FALSE	FALSE
NCBIGENE:926	hgnc:1707	CD8B	GuideToPharmacology	2024.1	inhibitor	0.177391	IUPHAR.LIGAND:7158	rxcui:683693	DESVENLAFAXINE SUCCINATE	TRUE	FALSE	FALSE
NCBIGENE:2152	hgnc:3541	F3	GuideToPharmacology	2024.1	inhibitor	0.875128	IUPHAR.LIGAND:10489	iuphar.ligand:10489	COMPOUND 12B [PMID: 31465220]	FALSE	FALSE	FALSE
FGFR3	hgnc:3690	FGFR3	CIViC	2024-04-10	NULL	0.0766136	DOVITINIB	ncit:C76199	DOVITINIB	FALSE	FALSE	TRUE
SEROTONIN TRANSPORTER	hgnc:11050	SLC6A4	TTD	2020.06.01	NULL	0.596678	Brasofensine	ncit:C76391	BRASOFENSINE	FALSE	FALSE	FALSE
ADRB2	hgnc:286	ADRB2	ChEMBL	33	agonist	0.0508795	CELIPROLOL	rxcui:20498	CELIPROLOL	TRUE	FALSE	FALSE
KCNC2	hgnc:6234	KCNC2	ChEMBL	33	blocker	0.213446	AMIFAMPRIDINE PHOSPHATE	rxcui:2106337	AMIFAMPRIDINE PHOSPHATE	TRUE	FALSE	FALSE
NCBIGENE:17	hgnc:22	AAVS1	GuideToPharmacology	2024.1	agonist	0.0795571	IUPHAR.LIGAND:286	ncit:C81044	ACECLIDINE	FALSE	FALSE	FALSE
GNAS	hgnc:4392	GNAS	DTC	2009-02-20	NULL	0.300044	GNF-PF-1731	chembl:CHEMBL581251	CHEMBL:CHEMBL581251	FALSE	FALSE	FALSE
RET	hgnc:9967	RET	DoCM	2024-04-10	NULL	0.458241	VANDETANIB	rxcui:1098413	VANDETANIB	TRUE	FALSE	TRUE
SH2D5	hgnc:28819	SH2D5	PharmGKB	2004-05-24	NULL	1.1292	gemcitabine	rxcui:12574	GEMCITABINE	TRUE	FALSE	TRUE
EPHA2	hgnc:3386	EPHA2	DTC	2009-02-20	NULL	0.0251474	ILORASERTIB	ncit:C116729	ILORASERTIB	FALSE	FALSE	TRUE
GRIN2A	hgnc:4585	GRIN2A	ChEMBL	33	negative modulator	0.179054	KETAMINE HYDROCHLORIDE	rxcui:203184	KETAMINE HYDROCHLORIDE	TRUE	FALSE	FALSE
PPARD	hgnc:9235	PPARD	DTC	2009-02-20	NULL	0.0986986	2-BROMO-HEXADECANOIC ACID	chembl:CHEMBL118417	CHEMBL:CHEMBL118417	FALSE	FALSE	FALSE
UNIPROT:O60840	hgnc:1393	CACNA1F	TEND	2011-08-01	NULL	0.0833455	VERAPAMIL	rxcui:11170	VERAPAMIL	TRUE	FALSE	TRUE
NFE2L2	hgnc:7782	NFE2L2	NCI	2017-09-14	NULL	0.0209863	CHEMOPREVENTIVE	ncit:C1892	CHEMOPREVENTIVE AGENT	FALSE	FALSE	FALSE
GMNN	hgnc:17493	GMNN	DTC	2009-02-20	NULL	0.0364637	DNDI1416985	chembl:CHEMBL593211	CHEMBL:CHEMBL593211	FALSE	FALSE	FALSE
SCN3A	hgnc:10590	SCN3A	ChEMBL	33	blocker	0.0460594	ORPHENADRINE HYDROCHLORIDE	rxcui:202723	ORPHENADRINE HYDROCHLORIDE	TRUE	FALSE	FALSE
CYP3A4	hgnc:2637	CYP3A4	DTC	2009-02-20	NULL	0.00587334	ERGOCRYPTINE	iuphar.ligand:271	&ALPHA;-ERGOCRYPTINE	FALSE	FALSE	FALSE
AR	hgnc:644	AR	DTC	2009-02-20	NULL	0.0194906	BIOALLETHRIN S-CYCLOPENTENYL ISOMER	chembl:CHEMBL1887350	BIOALLETHRIN S-CYCLOPENTENYL ISOMER	FALSE	FALSE	FALSE
BCHE	hgnc:983	BCHE	PharmGKB	2004-05-24	NULL	1.75026	mivacurium	rxcui:30077	MIVACURIUM	TRUE	FALSE	FALSE
NISCH	hgnc:18006	NISCH	ChEMBL	33	agonist	6.56346	RILMENIDINE	rxcui:55679	RILMENIDINE	FALSE	FALSE	FALSE
TUBB3	hgnc:20772	TUBB3	ChEMBL	33	inhibitor	0.0582125	IXABEPILONE	rxcui:337523	IXABEPILONE	TRUE	FALSE	FALSE
CACNA1S	hgnc:1397	CACNA1S	ChEMBL	33	blocker	0.0319584	TERODILINE HYDROCHLORIDE	rxcui:235839	TERODILINE HYDROCHLORIDE	TRUE	FALSE	FALSE
HDAC1	hgnc:4852	HDAC1	ChEMBL	33	inhibitor	0.228626	ABEXINOSTAT	ncit:C68920	ABEXINOSTAT	FALSE	FALSE	TRUE
UNIPROT:P54760	hgnc:3395	EPHB4	TdgClinicalTrial	2024-01-14	NULL	5.46955	XL647	ncit:C62496	TESEVATINIB	FALSE	FALSE	TRUE
BIRC5	hgnc:593	BIRC5	NCI	2017-09-14	NULL	0.0745848	GM-CSF	iuphar.ligand:4942	GM-CSF	FALSE	FALSE	FALSE
NCBIGENE:2	hgnc:7	A2M	GuideToPharmacology	2024.1	agonist	0.0702914	IUPHAR.LIGAND:107	iuphar.ligand:107	5-MEOT	FALSE	FALSE	FALSE
ATAD5	hgnc:25752	ATAD5	DTC	2009-02-20	NULL	0.177992	KN-62	iuphar.ligand:6001	KN-62	FALSE	FALSE	FALSE
GCLC	hgnc:4311	GCLC	NCI	2017-09-14	NULL	2.38671	BSO	ncit:C1029	BUTHIONINE SULFOXIMINE	FALSE	FALSE	FALSE
SLC22A17	hgnc:23095	SLC22A17	PharmGKB	2004-05-24	NULL	0.350051	doxorubicin	rxcui:142433	DOXORUBICIN HYDROCHLORIDE	TRUE	FALSE	TRUE
BAZ2B	hgnc:963	BAZ2B	DTC	2009-02-20	NULL	0.0109665	METHACYCLINE HYDROCHLORIDE	rxcui:235554	METHACYCLINE HYDROCHLORIDE	TRUE	FALSE	FALSE
IGF1R	hgnc:5465	IGF1R	CGI	2002-01-22	NULL	0.0167917	Erlotinib	rxcui:337525	ERLOTINIB	TRUE	FALSE	TRUE
CD3G	hgnc:1675	CD3G	ChEMBL	33	binder	0.525077	FLOTETUZUMAB	ncit:C117238	FLOTETUZUMAB	FALSE	FALSE	FALSE
NFKB2	hgnc:7795	NFKB2	DTC	2009-02-20	NULL	0.109164	APIGENIN	rxcui:1368130	APIGENIN	TRUE	FALSE	FALSE
MTOR	hgnc:3942	MTOR	ChEMBL	33	activator	0.123257	INDOXIMOD	ncit:C71535	INDOXIMOD	FALSE	FALSE	FALSE
NCBIGENE:2019	hgnc:3342	EN1	GuideToPharmacology	2024.1	inhibitor	0.546955	IUPHAR.LIGAND:5965	iuphar.ligand:5965	EGFR/ERBB-2/ERBB-4 INHIBITOR	FALSE	FALSE	FALSE
NCBIGENE:669	hgnc:1093	BPGM	GuideToPharmacology	2024.1	agonist	7.5011	IUPHAR.LIGAND:12455	iuphar.ligand:12455	PHENYL-&BETA;-D-GLUCOPYRANOSIDE	FALSE	FALSE	FALSE
NCBIGENE:322	hgnc:581	APBB1	GuideToPharmacology	2024.1	inhibitor	0.583419	IUPHAR.LIGAND:9121	iuphar.ligand:9121	LSN2424100	FALSE	FALSE	FALSE
NRAS	hgnc:7989	NRAS	JAX-CKB	2024-04-10	NULL	0.282299	Encorafenib	rxcui:2049106	ENCORAFENIB	TRUE	FALSE	TRUE
KDM4A	hgnc:22978	KDM4A	DTC	2009-02-20	NULL	0.0297663	SUFENTANIL CITRATE	rxcui:58964	SUFENTANIL CITRATE	TRUE	FALSE	FALSE
PMS2	hgnc:9122	PMS2	JAX-CKB	2024-04-10	NULL	0.0985135	Oxaliplatin	rxcui:32592	OXALIPLATIN	TRUE	FALSE	TRUE
ERBB2	hgnc:3430	ERBB2	FDA	2024-04-10	NULL	0.367732	Lapatinib	rxcui:480167	LAPATINIB	TRUE	FALSE	TRUE
UNIPROT:P22303	hgnc:108	ACHE	TEND	2011-08-01	NULL	0.289564	PYRIDOSTIGMINE	rxcui:9000	PYRIDOSTIGMINE	TRUE	FALSE	FALSE
WRN	hgnc:12791	WRN	DTC	2009-02-20	NULL	0.0882482	SJ000071854	chembl:CHEMBL602127	CHEMBL:CHEMBL602127	FALSE	FALSE	FALSE
NCBIGENE:321	hgnc:579	APBA2	GuideToPharmacology	2024.1	inhibitor	0.460594	IUPHAR.LIGAND:9307	iuphar.ligand:9307	MK-3697	FALSE	FALSE	FALSE
PPARD	hgnc:9235	PPARD	DTC	2009-02-20	NULL	0.0986986	TRIPARANOL	ncit:C152752	TRIPARANOL	TRUE	FALSE	FALSE
GSTP1	hgnc:4638	GSTP1	PharmGKB	2004-05-24	NULL	0.0875128	temozolomide	rxcui:37776	TEMOZOLOMIDE	TRUE	FALSE	TRUE
KCNH2	hgnc:6251	KCNH2	DTC	2009-02-20	NULL	0.149595	SB-262470	iuphar.ligand:716	NPS 2143	FALSE	FALSE	FALSE
CES1	hgnc:1863	CES1	PharmGKB	2004-05-24	NULL	2.28294	sofosbuvir	rxcui:1484911	SOFOSBUVIR	TRUE	FALSE	FALSE
UNIPROT:P35354	hgnc:9605	PTGS2	TdgClinicalTrial	2024-01-14	NULL	0.0284981	CELECOXIB	rxcui:140587	CELECOXIB	TRUE	FALSE	TRUE
GABRA3	hgnc:4077	GABRA3	ChEMBL	33	positive modulator	0.0364637	ZURANOLONE	rxcui:2669905	ZURANOLONE	TRUE	FALSE	FALSE
UNIPROT:P21728	hgnc:3020	DRD1	TdgClinicalTrial	2024-01-14	NULL	0.0390682	PROPIOMAZINE	rxcui:8770	PROPIOMAZINE	TRUE	FALSE	FALSE
NCBIGENE:2330	hgnc:3773	FMO5	GuideToPharmacology	2024.1	inhibitor	1.59114	IUPHAR.LIGAND:9943	iuphar.ligand:9943	PF-06751979	FALSE	FALSE	FALSE
NCBIGENE:269	hgnc:465	AMHR2	GuideToPharmacology	2024.1	agonist	0.921187	IUPHAR.LIGAND:3412	iuphar.ligand:3353	LTD4	FALSE	FALSE	FALSE
NFE2L2	hgnc:7782	NFE2L2	DTC	2009-02-20	NULL	0.0314794	GNF-PF-3906	chembl:CHEMBL599102	CHEMBL:CHEMBL599102	FALSE	FALSE	FALSE
KCNH2	hgnc:6251	KCNH2	DTC	2009-02-20	NULL	0.149595	TCMDC-123456	chembl:CHEMBL534084	CHEMBL:CHEMBL534084	FALSE	FALSE	FALSE
GMNN	hgnc:17493	GMNN	DTC	2009-02-20	NULL	0.00437564	DECITABINE	rxcui:15657	DECITABINE	TRUE	FALSE	TRUE
NDUFS8	hgnc:7715	NDUFS8	ChEMBL	33	inhibitor	0.312546	METFORMIN HYDROCHLORIDE	rxcui:235743	METFORMIN HYDROCHLORIDE	TRUE	FALSE	TRUE
NDUFB8	hgnc:7703	NDUFB8	ChEMBL	33	inhibitor	0.312546	METFORMIN HYDROCHLORIDE	rxcui:235743	METFORMIN HYDROCHLORIDE	TRUE	FALSE	TRUE
MTOR	hgnc:3942	MTOR	ChEMBL	33	inhibitor	0.0273905	APITOLISIB	ncit:C91731	APITOLISIB	FALSE	FALSE	TRUE
UNIPROT:P31645	hgnc:11050	SLC6A4	TdgClinicalTrial	2024-01-14	NULL	0.137695	FLUVOXAMINE	rxcui:42355	FLUVOXAMINE	TRUE	FALSE	FALSE
NCBIGENE:37	hgnc:92	ACADVL	GuideToPharmacology	2024.1	agonist	4.77342	IUPHAR.LIGAND:11697	iuphar.ligand:11697	COMPOUND 11D [PMID: 34406006]	FALSE	FALSE	FALSE
NCBIGENE:2155	hgnc:3544	F7	GuideToPharmacology	2024.1	inhibitor	0.208364	IUPHAR.LIGAND:10649	iuphar.ligand:10649	COMPOUND 7 [PMID: 31955578]	FALSE	FALSE	FALSE
PRKAB1	hgnc:9378	PRKAB1	NCI	2017-09-14	NULL	0.625091	ANTIOXIDANT	ncit:C275	ANTIOXIDANT	FALSE	FALSE	FALSE
UGT2B15	hgnc:12546	UGT2B15	PharmGKB	2004-05-24	NULL	0.452652	glyburide	rxcui:4815	GLYBURIDE	TRUE	FALSE	FALSE
STK17A	hgnc:11395	STK17A	DTC	2009-02-20	inhibitor	0.0772172	HESPERADIN	rxcui:1552358	HESPERADIN	FALSE	FALSE	FALSE
PTK6	hgnc:9617	PTK6	DTC	2009-02-20	NULL	0.0852397	DASATINIB	rxcui:1546019	DASATINIB ANHYDROUS	TRUE	FALSE	TRUE
HPGD	hgnc:5154	HPGD	DTC	2009-02-20	NULL	0.0352874	PIRINIXIC ACID	iuphar.ligand:2666	PIRINIXIC ACID	FALSE	FALSE	FALSE
XDH	hgnc:12805	XDH	NCI	2017-09-14	NULL	0.103565	CARVEDILOL	rxcui:20352	CARVEDILOL	TRUE	FALSE	FALSE
CASP3	hgnc:1504	CASP3	DTC	2009-02-20	NULL	0.129649	DIACEREIN	rxcui:22759	DIACETYLRHEIN	TRUE	FALSE	FALSE
NFE2L2	hgnc:7782	NFE2L2	DTC	2009-02-20	NULL	0.0629588	OSM-S-55	chembl:CHEMBL1363033	CHEMBL:CHEMBL1363033	FALSE	FALSE	FALSE
PROSTAGLANDIN G/H SYNTHASE	hgnc:2294	COX8A	TTD	2020.06.01	NULL	0.397785	Naproxcinod	ncit:C83989	NAPROXCINOD	FALSE	FALSE	FALSE
CYP2C19	hgnc:2621	CYP2C19	DTC	2009-02-20	NULL	0.00367752	PROGESTERONE	rxcui:8727	PROGESTERONE	TRUE	FALSE	FALSE
ADRENERGIC RECEPTOR ALPHA-1	hgnc:280	ADRA1D	TTD	2020.06.01	NULL	0.0734373	Ergotamine	rxcui:4025	ERGOTAMINE	TRUE	FALSE	FALSE
MAP3K10	hgnc:6849	MAP3K10	DTC	2009-02-20	NULL	0.113653	DASATINIB	rxcui:1546019	DASATINIB ANHYDROUS	TRUE	FALSE	TRUE
RPL27A	hgnc:10329	RPL27A	ChEMBL	33	modulator	0.131269	ELX-02	ncit:C174918	EXALUREN	FALSE	FALSE	FALSE
TOP1	hgnc:11986	TOP1	ChEMBL	33	inhibitor	0.875128	GIMATECAN	ncit:C65804	GIMATECAN	FALSE	FALSE	FALSE
UNIPROT:P00734	hgnc:3535	F2	TdgClinicalTrial	2024-01-14	NULL	1.38178	LEPIRUDIN	rxcui:114934	DESIRUDIN	TRUE	FALSE	FALSE
NCBIGENE:17	hgnc:22	AAVS1	GuideToPharmacology	2024.1	inhibitor	0.0795571	IUPHAR.LIGAND:7449	rxcui:1303098	ACLIDINIUM	TRUE	FALSE	FALSE
NCBIGENE:278	hgnc:476	AMY1C	GuideToPharmacology	2024.1	agonist	0.772172	IUPHAR.LIGAND:2929	iuphar.ligand:2929	COMPOUND 26 [PMID: 16190743]	FALSE	FALSE	FALSE
B3GAT1	hgnc:921	B3GAT1	NCI	2017-09-14	NULL	11.6684	CHONDROITIN SULFATE	rxcui:2473	CHONDROITIN SULFATES	TRUE	FALSE	FALSE
TP53	hgnc:11998	TP53	DTC	2009-02-20	NULL	0.00313273	PD-98059	drugbank:DB17042	PD-98059	FALSE	FALSE	FALSE
GAA	hgnc:4065	GAA	DTC	2009-02-20	NULL	0.364637	5-HYDROXYINDOLE	iuphar.ligand:2295	5-HYDROXYINDOLE	FALSE	FALSE	FALSE
BROMODOMAIN AND EXTRATERMINAL DOMAIN PROTEIN	hgnc:24456	DNER	TTD	2020.06.01	NULL	2.01953	Mivebresib	ncit:C121829	MIVEBRESIB	FALSE	FALSE	FALSE
CYCLIN-DEPENDENT KINASE 2	hgnc:1771	CDK2	TTD	2020.06.01	NULL	0.0730626	BAY 10-00394	ncit:C92579	RONICICLIB	FALSE	FALSE	TRUE
NF2	hgnc:7773	NF2	CIViC	2024-04-10	NULL	0.0497232	CARBOPLATIN	rxcui:40048	CARBOPLATIN	TRUE	FALSE	TRUE
DOK5	hgnc:16173	DOK5	PharmGKB	2004-05-24	NULL	0.0700102	doxorubicin	rxcui:142433	DOXORUBICIN HYDROCHLORIDE	TRUE	FALSE	TRUE
ADRA1D	hgnc:280	ADRA1D	ChEMBL	33	agonist	0.0897567	MEPHENTERMINE SULFATE	rxcui:82042	MEPHENTERMINE SULFATE	TRUE	FALSE	FALSE
NCBIGENE:1808	hgnc:3014	DPYSL2	GuideToPharmacology	2024.1	inhibitor	0.0552712	IUPHAR.LIGAND:5936	rxcui:1592736	NINTEDANIB ESYLATE	TRUE	FALSE	TRUE
NCBIGENE:447	hgnc:765	ASS1P2	GuideToPharmacology	2024.1	agonist	0.525077	IUPHAR.LIGAND:4131	iuphar.ligand:4077	[3H]AMPA	FALSE	FALSE	FALSE
NCBIGENE:264	hgnc:5184	HRH3	GuideToPharmacology	2024.1	inhibitor	0.257391	IUPHAR.LIGAND:1229	iuphar.ligand:1229	BURIMAMIDE	FALSE	FALSE	FALSE
NCBIGENE:274	hgnc:1052	BIN1	GuideToPharmacology	2024.1	inhibitor	1.54434	IUPHAR.LIGAND:2909	iuphar.ligand:2909	VPC12249	FALSE	FALSE	FALSE
NOD2	hgnc:5331	NOD2	PharmGKB	2004-05-24	NULL	0.401844	tacrolimus	rxcui:235991	ANHYDROUS TACROLIMUS	TRUE	TRUE	FALSE
NCBIGENE:543	hgnc:880	ALDH7A1P3	GuideToPharmacology	2024.1	blocker	2.62538	IUPHAR.LIGAND:2328	iuphar.ligand:2328	CHARYBDOTOXIN	FALSE	FALSE	FALSE
NCBIGENE:626	hgnc:7979	NR3C2	GuideToPharmacology	2024.1	inhibitor	0.460594	IUPHAR.LIGAND:3448	iuphar.ligand:3448	ZK112993	FALSE	FALSE	FALSE
F11	hgnc:3529	F11	ChEMBL	33	inhibitor	0.69089	HUMAN C1-ESTERASE INHIBITOR	ncit:C87730	HUMAN C1-ESTERASE INHIBITOR	TRUE	FALSE	FALSE
UNIPROT:P47869	hgnc:4076	GABRA2	TdgClinicalTrial	2024-01-14	NULL	0.0549531	NITRAZEPAM	rxcui:7440	NITRAZEPAM	FALSE	FALSE	FALSE
NCBIGENE:1747	hgnc:2916	DLX3	GuideToPharmacology	2024.1	agonist	4.37564	IUPHAR.LIGAND:10211	iuphar.ligand:10211	MUTANT ANP	FALSE	FALSE	FALSE
UNIPROT:P24046	hgnc:4090	GABRR1	TdgClinicalTrial	2024-01-14	NULL	0.187527	CLOTIAZEPAM	rxcui:2622	CLOTIAZEPAM	TRUE	FALSE	FALSE
NCBIGENE:2905	hgnc:4587	GRIN2C	GuideToPharmacology	2024.1	inhibitor	0.423449	IUPHAR.LIGAND:9258	iuphar.ligand:9258	BIIB021	FALSE	FALSE	FALSE
NCBIGENE:1434	hgnc:2431	CSE1L	GuideToPharmacology	2024.1	inhibitor	4.37564	IUPHAR.LIGAND:5287	iuphar.ligand:5287	VU0364739	FALSE	FALSE	FALSE
5-HT 4 RECEPTOR	hgnc:5299	HTR4	TTD	2020.06.01	NULL	0.403905	Renzapride	ncit:C152191	RENZAPRIDE	FALSE	FALSE	FALSE
CBX1	hgnc:1551	CBX1	DTC	2009-02-20	NULL	0.017456	SENNOSIDE B	rxcui:56161	SENNOSIDE B	FALSE	FALSE	FALSE
PGR	hgnc:8910	PGR	ChEMBL	33	modulator	0.860781	TELAPRISTONE ACETATE	ncit:C104055	TELAPRISTONE ACETATE	FALSE	FALSE	FALSE
CALCRL	hgnc:16709	CALCRL	ChEMBL	33	inhibitor	1.75026	ATOGEPANT	rxcui:2571813	ATOGEPANT	TRUE	FALSE	FALSE
NCBIGENE:5	ncbigene:5	A12M2	GuideToPharmacology	2024.1	inhibitor	0.122396	IUPHAR.LIGAND:150	rxcui:6883	METHYLERGONOVINE	TRUE	FALSE	FALSE
IDH2	hgnc:5383	IDH2	JAX-CKB	2024-04-10	NULL	0.625091	Venetoclax	rxcui:1747556	VENETOCLAX	TRUE	FALSE	TRUE
CYP3A4	hgnc:2637	CYP3A4	PharmGKB	2004-05-24	NULL	0.0293667	trimethadione	rxcui:10827	TRIMETHADIONE	TRUE	FALSE	FALSE
PRKAB1	hgnc:9378	PRKAB1	NCI	2017-09-14	NULL	0.468818	WORTMANNIN	ncit:C1277	WORTMANNIN	FALSE	FALSE	FALSE
TYROSINE-PROTEIN KINASE KIT	hgnc:6342	KIT	TTD	2020.06.01	NULL	0.253049	OSI-930	drugbank:DB05913	OSI-930	FALSE	FALSE	FALSE
HDAC4	hgnc:14063	HDAC4	ChEMBL	33	inhibitor	0.244601	TACEDINALINE	ncit:C2202	TACEDINALINE	FALSE	FALSE	FALSE
POLB	hgnc:9174	POLB	DTC	2009-02-20	NULL	0.0126129	NSC-107022	chembl:CHEMBL1601846	CHEMBL:CHEMBL1601846	FALSE	FALSE	FALSE
SEROTONIN TRANSPORTER	hgnc:11050	SLC6A4	TTD	2020.06.01	NULL	0.12786	Fluoxetine	rxcui:227224	FLUOXETINE HYDROCHLORIDE	TRUE	FALSE	FALSE
UNIPROT:P23219	hgnc:9604	PTGS1	TEND	2011-08-01	NULL	0.262538	FENOPROFEN	rxcui:4331	FENOPROFEN	TRUE	FALSE	FALSE
NPC1	hgnc:7897	NPC1	DTC	2009-02-20	NULL	0.129649	DNDI1417264	chembl:CHEMBL1467200	CHEMBL:CHEMBL1467200	FALSE	FALSE	FALSE
INSULIN-LIKE GROWTH FACTOR I RECEPTOR	hgnc:5465	IGF1R	TTD	2020.06.01	NULL	0.660474	MM-141	ncit:C103863	ISTIRATUMAB	FALSE	FALSE	FALSE
LIF	hgnc:6596	LIF	NCI	2017-09-14	NULL	0.138178	AZACYTIDINE	rxcui:1251	AZACITIDINE	TRUE	FALSE	TRUE
MAPT	hgnc:6893	MAPT	DTC	2009-02-20	NULL	0.0297663	Z-PRO-PROLINAL	drugbank:DB03535	Z-PRO-PROLINAL	FALSE	FALSE	FALSE
NCBIGENE:940	hgnc:1653	CD28	GuideToPharmacology	2024.1	inhibitor	0.184237	IUPHAR.LIGAND:7216	rxcui:28889	LORATADINE	TRUE	FALSE	FALSE
NCBIGENE:57	hgnc:2160	CNR2	GuideToPharmacology	2024.1	agonist	1.00976	IUPHAR.LIGAND:9231	ncit:C81420	TARANABANT	FALSE	FALSE	FALSE
NCBIGENE:730	hgnc:1346	C7	GuideToPharmacology	2024.1	inhibitor	0.328173	IUPHAR.LIGAND:707	iuphar.ligand:707	CA2+	FALSE	FALSE	FALSE
NCBIGENE:1640	hgnc:7162	MMP16	GuideToPharmacology	2024.1	inhibitor	1.05015	IUPHAR.LIGAND:7409	ncit:C96286	ILOMASTAT	FALSE	FALSE	FALSE
NCBIGENE:1973	hgnc:3282	EIF4A1	GuideToPharmacology	2024.1	inhibitor	0.0917966	IUPHAR.LIGAND:7938	ncit:C148410	MILCICLIB	FALSE	FALSE	FALSE
UNIPROT:P01008	hgnc:775	SERPINC1	TEND	2011-08-01	NULL	1.45855	FONDAPARINUX	rxcui:321208	FONDAPARINUX	TRUE	FALSE	FALSE
SLC5A7	hgnc:14025	SLC5A7	DTC	2009-02-20	NULL	0.905305	ACETYLCHOLINE CHLORIDE	rxcui:20814	ACETYLCHOLINE CHLORIDE	TRUE	FALSE	FALSE
FLT1	hgnc:3763	FLT1	DTC	2009-02-20	NULL	0.0130227	KENPAULLONE	iuphar.ligand:6000	KENPAULLONE	FALSE	FALSE	FALSE
EHMT2	hgnc:14129	EHMT2	DTC	2009-02-20	NULL	0.0612692	CGP-71683A	chembl:CHEMBL17645	CGP-71683A	FALSE	FALSE	FALSE
PEROXISOME PROLIFERATOR-ACTIVATED RECEPTOR ALPHA	hgnc:9232	PPARA	TTD	2020.06.01	NULL	0.795571	Bezafibrate	rxcui:1525	BEZAFIBRATE	TRUE	FALSE	FALSE
UNIPROT:Q16445	hgnc:4080	GABRA6	TEND	2011-08-01	NULL	0.075011	LORAZEPAM	rxcui:6470	LORAZEPAM	TRUE	FALSE	FALSE
DUAL-SPECIFICITY TYROSINE-PHOSPHORYLATION REGULATED KINASE 1A	hgnc:3091	DYRK1A	TTD	2020.06.01	NULL	2.38671	Benzimidazole	rxcui:1362885	BENZIMIDAZOLE	FALSE	FALSE	FALSE
SMN2	hgnc:11118	SMN2	DTC	2009-02-20	NULL	0.0820432	CID 5310655	chembl:CHEMBL408563	CHEMBL:CHEMBL408563	FALSE	FALSE	FALSE
TUBB1	hgnc:16257	TUBB1	DTC	2009-02-20	NULL	0.100976	COLCHICINE	rxcui:2683	COLCHICINE	TRUE	FALSE	FALSE
CEACAM1	hgnc:1814	CEACAM1	NCI	2017-09-14	NULL	2.18782	CHEMOKINES	ncit:C1593	RECOMBINANT CHEMOKINE	FALSE	FALSE	FALSE
MMP2	hgnc:7166	MMP2	TALC	2016-05-12	inhibitor	0.26927	NEOVASTAT	drugbank:DB05387	NEOVASTAT	FALSE	FALSE	TRUE
EHMT2	hgnc:14129	EHMT2	DTC	2009-02-20	NULL	0.00322469	AG-808	chembl:CHEMBL68534	CHEMBL:CHEMBL68534	FALSE	FALSE	FALSE
NR1H4	hgnc:7967	NR1H4	DTC	2009-02-20	NULL	1.52196	7-O-METHYLCRYPTOCHINONE A	chembl:CHEMBL1223742	7-O-METHYLCRYPTOCHINONE A	FALSE	FALSE	FALSE
USP1	hgnc:12607	USP1	DTC	2009-02-20	NULL	0.021241	ISOLIQUIRITIGENIN	drugbank:DB03285	ISOLIQUIRITIGENIN	FALSE	FALSE	FALSE
ACE	hgnc:2707	ACE	PharmGKB	2004-05-24	NULL	0.889961	salvianolic acid b	chembl:CHEMBL541265	SALVIANOLIC ACID B	FALSE	FALSE	FALSE
PSMB1	hgnc:9537	PSMB1	ChEMBL	33	inhibitor	0.357195	MARIZOMIB	ncit:C64634	MARIZOMIB	FALSE	FALSE	TRUE
CACNA1D	hgnc:1391	CACNA1D	ChEMBL	33	blocker	0.305277	LEVAMLODIPINE MALEATE	rxcui:2377031	LEVAMLODIPINE MALEATE	TRUE	FALSE	FALSE
ERBB2 TYROSINE KINASE RECEPTOR	hgnc:3430	ERBB2	TTD	2020.06.01	NULL	0.414534	Margetuximab	rxcui:2473850	MARGETUXIMAB-CMKB	TRUE	FALSE	TRUE
UNIPROT:Q9UPY5	hgnc:11059	SLC7A11	TdgClinicalTrial	2024-01-14	NULL	2.28294	RILUZOLE	rxcui:35623	RILUZOLE	TRUE	FALSE	FALSE
NCBIGENE:927	hgnc:1708	CD8B2	GuideToPharmacology	2024.1	inhibitor	0.0727253	IUPHAR.LIGAND:2398	rxcui:2597	CLOMIPRAMINE	TRUE	FALSE	FALSE
NCBIGENE:2153	hgnc:3542	F5	GuideToPharmacology	2024.1	inhibitor	0.147493	IUPHAR.LIGAND:10365	iuphar.ligand:10365	COMPOUND 2Q [PMID: 30986068]	FALSE	FALSE	FALSE
VDR	hgnc:12679	VDR	DTC	2009-02-20	NULL	0.00586743	METHYSERGIDE	rxcui:6911	METHYSERGIDE	TRUE	FALSE	FALSE
ALDH1A1	hgnc:402	ALDH1A1	DTC	2009-02-20	NULL	0.117995	4-FORMYL-BENZOIC ACID	chembl:CHEMBL113897	CHEMBL:CHEMBL113897	FALSE	FALSE	FALSE
RECQL	hgnc:9948	RECQL	DTC	2009-02-20	NULL	0.0301768	KOPARIN	chembl:CHEMBL1354502	KOPARIN	FALSE	FALSE	FALSE
PERP	hgnc:17637	PERP	PharmGKB	2004-05-24	NULL	0.426892	cyclophosphamide	rxcui:1545988	CYCLOPHOSPHAMIDE ANHYDROUS	TRUE	FALSE	FALSE
EHMT2	hgnc:14129	EHMT2	DTC	2009-02-20	NULL	0.0122538	(-)-U-50488	chembl:CHEMBL58033	(-)-U-50488	FALSE	FALSE	FALSE
MSH6	hgnc:7329	MSH6	PharmGKB	2004-05-24	NULL	0.240127	oxaliplatin	rxcui:32592	OXALIPLATIN	TRUE	FALSE	TRUE
CYP3A4	hgnc:2637	CYP3A4	DTC	2009-02-20	NULL	0.00734168	THIOPERAMIDE	iuphar.ligand:1267	THIOPERAMIDE	FALSE	FALSE	FALSE
MATRIX METALLOPROTEINASE-8	hgnc:7175	MMP8	TTD	2020.06.01	NULL	7.5011	CIPEMASTAT	ncit:C96297	CIPEMASTAT	FALSE	FALSE	FALSE
UNIPROT:P31644	hgnc:4079	GABRA5	TEND	2011-08-01	NULL	0.0568265	BROMAZEPAM	rxcui:1749	BROMAZEPAM	TRUE	FALSE	FALSE
APOBEC3A	hgnc:17343	APOBEC3A	DTC	2009-02-20	NULL	0.514781	SJ000047240	chembl:CHEMBL590706	CHEMBL:CHEMBL590706	FALSE	FALSE	FALSE
POLK	hgnc:9183	POLK	DTC	2009-02-20	NULL	0.0670596	2,3,4'-TRIHYDROXY-4-METHOXYBENZOPHENONE	chembl:CHEMBL1599728	2,3,4'-TRIHYDROXY-4-METHOXYBENZOPHENONE	FALSE	FALSE	FALSE
VDR	hgnc:12679	VDR	DTC	2009-02-20	NULL	0.0222963	BENZIODARONE	ncit:C74127	BENZIODARONE	TRUE	FALSE	FALSE
UNIPROT:O60391	hgnc:16768	GRIN3B	TdgClinicalTrial	2024-01-14	NULL	0.577007	AZD-6765	ncit:C77601	LANICEMINE	FALSE	FALSE	FALSE
PLIN1	hgnc:9076	PLIN1	DTC	2009-02-20	NULL	1.16684	ALVERINE CITRATE	rxcui:71767	ALVERINE CITRATE	FALSE	FALSE	FALSE
OPIOID RECEPTOR KAPPA	hgnc:8154	OPRK1	TTD	2020.06.01	NULL	2.21863	Asimadoline	ncit:C72137	ASIMADOLINE	FALSE	FALSE	FALSE
NCBIGENE:1807	hgnc:3013	DPYS	GuideToPharmacology	2024.1	inhibitor	0.164086	IUPHAR.LIGAND:8214	iuphar.ligand:8214	COMPOUND 14K [PMID: 21982499]	FALSE	FALSE	FALSE
NCBIGENE:27	hgnc:77	ABL2	GuideToPharmacology	2024.1	inhibitor	0.0531454	IUPHAR.LIGAND:43	rxcui:6446	LISURIDE	FALSE	FALSE	FALSE
NCBIGENE:459	hgnc:764	ASS1P14	GuideToPharmacology	2024.1	inhibitor	0.338759	IUPHAR.LIGAND:4082	iuphar.ligand:4082	[3H]CPP	FALSE	FALSE	FALSE
KRAS	hgnc:6407	KRAS	CIViC	2024-04-10	NULL	0.0227898	AZD5438	iuphar.ligand:8473	AZD5438	FALSE	FALSE	TRUE
POLK	hgnc:9183	POLK	DTC	2009-02-20	NULL	0.0670596	ACETOSIDE	chembl:CHEMBL444478	ACETOSIDE	FALSE	FALSE	FALSE
NCBIGENE:2206	hgnc:7316	MS4A2	GuideToPharmacology	2024.1	inhibitor	0.583419	IUPHAR.LIGAND:5976	drugbank:DB08454	N-(5-METHYL-1H-PYRAZOL-3-YL)-2-PHENYLQUINAZOLIN-4-AMINE	FALSE	FALSE	FALSE
MITF	hgnc:7105	MITF	DTC	2009-02-20	NULL	0.14153	GNF-PF-2298	chembl:CHEMBL578905	CHEMBL:CHEMBL578905	FALSE	FALSE	FALSE
SERINC5	hgnc:18825	SERINC5	PharmGKB	2004-05-24	NULL	10.5015	meperidine	rxcui:103755	MEPERIDINE HYDROCHLORIDE	TRUE	FALSE	FALSE
CYP1A2	hgnc:2596	CYP1A2	DTC	2009-02-20	NULL	0.0126494	N,N-HEXAMETHYLENEAMILORIDE	iuphar.ligand:1192	5-(N,N-HEXAMETHYLENE)-AMILORIDE	FALSE	FALSE	FALSE
YES1	hgnc:12841	YES1	DTC	2009-02-20	NULL	0.252441	GW852849X	chembl:CHEMBL514162	GW852849X	FALSE	FALSE	FALSE
CYP1A2	hgnc:2596	CYP1A2	DTC	2009-02-20	NULL	0.00218632	CYTARABINE	rxcui:3041	CYTARABINE	TRUE	FALSE	TRUE
BCL2L1	hgnc:992	BCL2L1	DTC	2009-02-20	NULL	2.81291	ABT-737	drugbank:DB17023	ABT-737	FALSE	FALSE	FALSE
AURKB	hgnc:11390	AURKB	CIViC	2024-04-10	NULL	0.0356226	COPANLISIB	rxcui:1945077	COPANLISIB	TRUE	FALSE	TRUE
EHMT2	hgnc:14129	EHMT2	DTC	2009-02-20	NULL	0.00680768	GNF-PF-5114	chembl:CHEMBL601952	CHEMBL:CHEMBL601952	FALSE	FALSE	FALSE
PIK3R5	hgnc:30035	PIK3R5	MyCancerGenome	2017-06-20	inhibitor	0.111127	GDC-0980	ncit:C91731	APITOLISIB	FALSE	FALSE	TRUE
CHRM2	hgnc:1951	CHRM2	DTC	2009-02-20	NULL	0.368475	ENDO-ATROPINE	chembl:CHEMBL2449003	ENDO-ATROPINE	FALSE	FALSE	FALSE
SIGLEC10	hgnc:15620	SIGLEC10	ChEMBL	33	modulator	8.75128	CD24FC	chembl:CHEMBL4297717	CD24FC	FALSE	FALSE	FALSE
SMAD3	hgnc:6769	SMAD3	DTC	2009-02-20	NULL	0.0208446	GNF-PF-254	iuphar.ligand:5919	AKT INHIBITOR IV	FALSE	FALSE	FALSE
CYP1A2	hgnc:2596	CYP1A2	DTC	2009-02-20	NULL	0.0295153	NSC-47924	chembl:CHEMBL1269845	CHEMBL:CHEMBL1269845	FALSE	FALSE	FALSE
FGFR1	hgnc:3688	FGFR1	CIViC	2024-04-10	NULL	0.56083	ROGARATINIB	ncit:C112205	ROGARATINIB	FALSE	FALSE	TRUE
RET	hgnc:9967	RET	MyCancerGenome	2017-06-20	inhibitor	0.0739224	SORAFENIB	rxcui:495881	SORAFENIB	TRUE	FALSE	TRUE
MAPT	hgnc:6893	MAPT	DTC	2009-02-20	NULL	0.00626658	AG-494	drugbank:DB16774	TYRPHOSTIN B48	FALSE	FALSE	FALSE
ACE	hgnc:2707	ACE	ChEMBL	33	inhibitor	0.889961	MOEXIPRIL HYDROCHLORIDE	rxcui:236066	MOEXIPRIL HYDROCHLORIDE	TRUE	FALSE	FALSE
GABRB1	hgnc:4081	GABRB1	DTC	2009-02-20	NULL	0.113001	ETOMIDATE	rxcui:4177	ETOMIDATE	TRUE	FALSE	FALSE
TUBA3C	hgnc:12408	TUBA3C	ChEMBL	33	inhibitor	0.0400211	ENAPOTAMAB VEDOTIN	ncit:C132017	ENAPOTAMAB VEDOTIN	FALSE	FALSE	FALSE
NCBIGENE:1977	hgnc:3287	EIF4E	GuideToPharmacology	2024.1	inhibitor	0.258658	IUPHAR.LIGAND:10357	iuphar.ligand:10357	CDK INHIBITOR 4.35	FALSE	FALSE	FALSE
UNIPROT:Q9BPV8	hgnc:4537	P2RY13	TdgClinicalTrial	2024-01-14	NULL	4.37564	MC-1	drugbank:DB05315	MC-1	FALSE	FALSE	FALSE
UNIPROT:P47869	hgnc:4076	GABRA2	TdgClinicalTrial	2024-01-14	NULL	0.0887704	ZOLPIDEM	rxcui:221183	ZOLPIDEM TARTRATE	TRUE	FALSE	FALSE
UNIPROT:Q9UN88	hgnc:14454	GABRQ	TdgClinicalTrial	2024-01-14	NULL	0.0967586	TEMAZEPAM	rxcui:10355	TEMAZEPAM	TRUE	FALSE	FALSE
CYP2C19	hgnc:2621	CYP2C19	DTC	2009-02-20	NULL	0.0154981	DNDI1417719	chembl:CHEMBL1420370	CHEMBL:CHEMBL1420370	FALSE	FALSE	FALSE
ABL1	hgnc:76	ABL1	ChEMBL	33	inhibitor	0.624114	BOSUTINIB	rxcui:1307619	BOSUTINIB	TRUE	FALSE	TRUE
GMNN	hgnc:17493	GMNN	DTC	2009-02-20	NULL	0.00994464	BIFONAZOLE	rxcui:19295	BIFONAZOLE	TRUE	FALSE	FALSE
ALOX5	hgnc:435	ALOX5	DTC	2009-02-20	NULL	1.02956	6-DECYLSALICYLIC ACID	chembl:CHEMBL416038	CHEMBL:CHEMBL416038	FALSE	FALSE	FALSE
PSMB1	hgnc:9537	PSMB1	ChEMBL	33	inhibitor	0.523332	BORTEZOMIB	rxcui:358258	BORTEZOMIB	TRUE	FALSE	TRUE
NCBIGENE:322	hgnc:581	APBB1	GuideToPharmacology	2024.1	inhibitor	0.583419	IUPHAR.LIGAND:9415	iuphar.ligand:9415	COMPOUND 11 [PMID: 15261275]	FALSE	FALSE	FALSE
GABRA1	hgnc:4075	GABRA1	ChEMBL	33	inverse agonist	0.0254398	RESEQUINIL	chembl:CHEMBL2107801	RESEQUINIL	FALSE	FALSE	FALSE
RPS14	hgnc:10387	RPS14	ChEMBL	33	modulator	0.131269	ELX-02	ncit:C174918	EXALUREN	FALSE	FALSE	FALSE
MAP2K1	hgnc:6840	MAP2K1	DTC	2009-02-20	NULL	0.00811807	DASATINIB	rxcui:1546019	DASATINIB ANHYDROUS	TRUE	FALSE	TRUE
FNTA	hgnc:3782	FNTA	ChEMBL	33	inhibitor	0.972364	LONAFARNIB	rxcui:2467553	LONAFARNIB	TRUE	FALSE	FALSE
TENT4A	hgnc:16705	TENT4A	PharmGKB	2004-05-24	NULL	1.1292	gemcitabine	rxcui:12574	GEMCITABINE	TRUE	FALSE	TRUE
VDR	hgnc:12679	VDR	DTC	2009-02-20	NULL	0.00586743	CALCIMYCIN	ncit:C83573	CALCIMYCIN	FALSE	FALSE	FALSE
NDUFAF3	hgnc:29918	NDUFAF3	ChEMBL	33	inhibitor	0.312546	METFORMIN HYDROCHLORIDE	rxcui:235743	METFORMIN HYDROCHLORIDE	TRUE	FALSE	TRUE
NCBIGENE:9	hgnc:7645	NAT1	GuideToPharmacology	2024.1	agonist	0.145855	IUPHAR.LIGAND:29	ncit:C77256	CAPESEROD	FALSE	FALSE	FALSE
PAGA	hgnc:9352	PRDX1	ChEMBL	33	binder	8.75128	RAXIBACUMAB	rxcui:1366567	RAXIBACUMAB	TRUE	FALSE	FALSE
UNIPROT:P08913	hgnc:281	ADRA2A	TdgClinicalTrial	2024-01-14	NULL	0.162814	PHENTOLAMINE	rxcui:8153	PHENTOLAMINE	TRUE	FALSE	FALSE
UNIPROT:Q9BY41	hgnc:13315	HDAC8	TdgClinicalTrial	2024-01-14	NULL	0.0897567	RESMINOSTAT	ncit:C84856	RESMINOSTAT	FALSE	FALSE	FALSE
UNIPROT:P51170	hgnc:10602	SCNN1G	TdgClinicalTrial	2024-01-14	NULL	1.62061	TRIAMTERENE	rxcui:10763	TRIAMTERENE	TRUE	FALSE	FALSE
NCBIGENE:2616	hgnc:4159	GAPDHP1	GuideToPharmacology	2024.1	inhibitor	0.288504	IUPHAR.LIGAND:7010	ncit:C96431	RICOLINOSTAT	FALSE	FALSE	FALSE
NCBIGENE:1560	hgnc:500	ANPEP	GuideToPharmacology	2024.1	inhibitor	0.772172	IUPHAR.LIGAND:11538	iuphar.ligand:11538	OPIORPHIN	FALSE	FALSE	FALSE
HPGD	hgnc:5154	HPGD	DTC	2009-02-20	NULL	0.105862	SULFANITRAN	ncit:C76978	SULFANITRAN	FALSE	FALSE	FALSE
MINK1	hgnc:17565	MINK1	DTC	2009-02-20	NULL	0.0252562	DASATINIB	rxcui:1546019	DASATINIB ANHYDROUS	TRUE	FALSE	TRUE
CYP2D6	hgnc:2625	CYP2D6	FDA	2024-04-10	NULL	0.00737882	Paliperidone	rxcui:679314	PALIPERIDONE	TRUE	FALSE	FALSE
ADRENERGIC RECEPTOR BETA-3	hgnc:288	ADRB3	TTD	2020.06.01	NULL	1.50022	MK-4618	rxcui:2472254	VIBEGRON	TRUE	FALSE	FALSE
NCBIGENE:293	hgnc:10992	SLC25A6	GuideToPharmacology	2024.1	modulator	0.153084	IUPHAR.LIGAND:1431	iuphar.ligand:1431	SIB-1757	FALSE	FALSE	FALSE
HYPOXIA-INDUCIBLE FACTOR 1 ALPHA	hgnc:4910	HIF1A	TTD	2020.06.01	NULL	0.724244	ENMD-1198	drugbank:DB05959	ENMD-1198	FALSE	FALSE	FALSE
PIM1	hgnc:8986	PIM1	DTC	2009-02-20	NULL	0.300044	CCT018159	chembl:CHEMBL399530	CHEMBL:CHEMBL399530	FALSE	FALSE	FALSE
CDK2	hgnc:1771	CDK2	NCI	2017-09-14	NULL	0.0717808	IL-6	iuphar.ligand:4998	IL-6	FALSE	FALSE	FALSE
CBL	hgnc:1541	CBL	NCI	2017-09-14	NULL	0.159114	ANTISENSE OLIGONUCLEOTIDES	ncit:C1291	ANTISENSE OLIGONUCLEOTIDES	FALSE	FALSE	FALSE
CACNA2D2	hgnc:1400	CACNA2D2	ChEMBL	33	modulator	0.281291	GABAPENTIN	rxcui:25480	GABAPENTIN	TRUE	FALSE	FALSE
NCBIGENE:2658	hgnc:4217	GDF2	GuideToPharmacology	2024.1	inhibitor	0.729273	IUPHAR.LIGAND:7504	iuphar.ligand:7504	NEXTURASTAT A	FALSE	FALSE	FALSE
NCBIGENE:2046	hgnc:3391	EPHA8	GuideToPharmacology	2024.1	inhibitor	0.673175	IUPHAR.LIGAND:10428	iuphar.ligand:10428	COMPOUND 25 [PMID: 31260299]	FALSE	FALSE	FALSE
UNIPROT:P08912	hgnc:1954	CHRM5	TEND	2011-08-01	NULL	0.14708	PROPIOMAZINE	rxcui:8770	PROPIOMAZINE	TRUE	FALSE	FALSE
NCBIGENE:570	hgnc:932	BAAT	GuideToPharmacology	2024.1	inhibitor	2.38671	IUPHAR.LIGAND:7656	iuphar.ligand:7656	ICA-105574	FALSE	FALSE	FALSE
NCBIGENE:302	hgnc:537	ANXA2	GuideToPharmacology	2024.1	agonist	3.75055	IUPHAR.LIGAND:1493	iuphar.ligand:1493	[125I]TYR10NPS (HUMAN)	FALSE	FALSE	FALSE
HSD17B10	hgnc:4800	HSD17B10	DTC	2009-02-20	NULL	0.0181625	BENZO[B]FLUORANTHENE	chembl:CHEMBL1337502	BENZO[B]FLUORANTHENE	FALSE	FALSE	FALSE
IDO1	hgnc:6059	IDO1	DTC	2009-02-20	NULL	7.5011	4-PHENYLIMIDAZOLE	chembl:CHEMBL14145	CHEMBL:CHEMBL14145	FALSE	FALSE	FALSE
CYP2C9	hgnc:2623	CYP2C9	DTC	2009-02-20	NULL	0.0186993	MAPROTILINE	rxcui:6646	MAPROTILINE	TRUE	FALSE	FALSE
NCBIGENE:1818	hgnc:3028	DRD5P2	GuideToPharmacology	2024.1	inhibitor	0.937637	IUPHAR.LIGAND:10257	iuphar.ligand:10257	GR-389988	FALSE	FALSE	FALSE
NCBIGENE:2153	hgnc:3542	F5	GuideToPharmacology	2024.1	inhibitor	0.196658	IUPHAR.LIGAND:10142	iuphar.ligand:10142	PQR620	FALSE	FALSE	FALSE
GRIN2A	hgnc:4585	GRIN2A	ChEMBL	33	inhibitor	0.108712	DELUCEMINE	ncit:C76776	DELUCEMINE	FALSE	FALSE	FALSE
NCBIGENE:265	hgnc:461	AMELX	GuideToPharmacology	2024.1	inhibitor	0.673175	IUPHAR.LIGAND:1220	iuphar.ligand:1220	[3H]PYRILAMINE	FALSE	FALSE	FALSE
PSMA3	hgnc:9532	PSMA3	ChEMBL	33	inhibitor	0.416728	MARIZOMIB	ncit:C64634	MARIZOMIB	FALSE	FALSE	TRUE
HSD17B10	hgnc:4800	HSD17B10	DTC	2009-02-20	NULL	0.0127137	HYDROXYZINE PAMOATE	rxcui:203182	HYDROXYZINE PAMOATE	TRUE	FALSE	FALSE
NCBIGENE:1788	hgnc:2978	DNMT3A	GuideToPharmacology	2024.1	inhibitor	0.972364	IUPHAR.LIGAND:8075	iuphar.ligand:8075	LY2109761	FALSE	FALSE	FALSE
MELANOCORTIN RECEPTOR 1	hgnc:6929	MC1R	TTD	2020.06.01	NULL	4.50066	afamelanotide	rxcui:2262250	AFAMELANOTIDE	TRUE	FALSE	FALSE
EGFR	hgnc:3236	EGFR	DTC	2009-02-20	NULL	0.00342986	TAMATINIB	drugbank:DB07159	TAMATINIB	FALSE	FALSE	FALSE
UNIPROT:O14764	hgnc:4084	GABRD	TEND	2011-08-01	NULL	0.0818301	LORAZEPAM	rxcui:6470	LORAZEPAM	TRUE	FALSE	FALSE
PIK3CA	hgnc:8975	PIK3CA	ChEMBL	33	inhibitor	0.121546	BAY-1082439	chembl:CHEMBL3545245	BAY-1082439	FALSE	FALSE	FALSE
SRC	hgnc:11283	SRC	ChEMBL	33	inhibitor	0.10804	JNJ-26483327	chembl:CHEMBL3545133	JNJ-26483327	FALSE	FALSE	FALSE
CD33	hgnc:1659	CD33	ChEMBL	33	other/unknown	4.03905	M195	chembl:CHEMBL2109267	M195	FALSE	FALSE	FALSE
AMYLOID BETA A4 PROTEIN	hgnc:620	APP	TTD	2020.06.01	NULL	0.80781	EB-101	ncit:C175196	PRADEMAGENE ZAMIKERACEL	FALSE	FALSE	FALSE
NFE2L2	hgnc:7782	NFE2L2	DTC	2009-02-20	NULL	0.00242149	9,10-PHENANTHRENEQUINONE	chembl:CHEMBL51931	9,10-PHENANTHRENEQUINONE	FALSE	FALSE	FALSE
CYP2C19	hgnc:2621	CYP2C19	DTC	2009-02-20	NULL	0.00556343	LOVASTATIN	rxcui:6472	LOVASTATIN	TRUE	FALSE	TRUE
CYP1A2	hgnc:2596	CYP1A2	DTC	2009-02-20	NULL	0.0126494	PROPANTHELINE	rxcui:8761	PROPANTHELINE	TRUE	FALSE	FALSE
CCND1	hgnc:1582	CCND1	PharmGKB	2004-05-24	NULL	0.00833455	doxorubicin	rxcui:142433	DOXORUBICIN HYDROCHLORIDE	TRUE	FALSE	TRUE
PDGFRA	hgnc:8803	PDGFRA	PharmGKB	2004-05-24	NULL	2.15195	olaratumab	rxcui:1855735	OLARATUMAB	TRUE	FALSE	FALSE
SRC	hgnc:11283	SRC	DTC	2009-02-20	NULL	0.0249324	GW843682X	chembl:CHEMBL514499	GW843682X	FALSE	FALSE	FALSE
ADRA1D	hgnc:280	ADRA1D	NCI	2017-09-14	NULL	0.107708	PAPAVERINE	rxcui:7895	PAPAVERINE	TRUE	FALSE	FALSE
EHMT2	hgnc:14129	EHMT2	DTC	2009-02-20	NULL	0.00612692	2-METHOXYESTRADIOL	ncit:C965	2-METHOXYESTRADIOL	FALSE	FALSE	FALSE
NERVE GROWTH FACTOR	hgnc:7808	NGF	TTD	2020.06.01	NULL	15.0022	Fasinumab	ncit:C166446	FASINUMAB	FALSE	FALSE	FALSE
THYROID HORMONE RECEPTOR BETA	hgnc:11799	THRB	TTD	2020.06.01	NULL	1.01957	Axitirome	ncit:C75992	AXITIROME	FALSE	FALSE	FALSE
CAMK1	hgnc:1459	CAMK1	DTC	2009-02-20	NULL	0.218782	LINIFANIB	ncit:C71759	LINIFANIB	FALSE	FALSE	TRUE
NCBIGENE:344	hgnc:609	APOC2	GuideToPharmacology	2024.1	agonist	0.350051	IUPHAR.LIGAND:1913	iuphar.ligand:1913	MB-28767	FALSE	FALSE	FALSE
KCNH2	hgnc:6251	KCNH2	DTC	2009-02-20	NULL	0.0373986	(+/-)-OCTOCLOTHEPIN MALEATE	chembl:CHEMBL1256660	CHEMBL:CHEMBL1256660	FALSE	FALSE	FALSE
RPS6KB2	hgnc:10437	RPS6KB2	ChEMBL	33	inhibitor	1.31269	TAS0612	chembl:CHEMBL4650277	TAS0612	FALSE	FALSE	FALSE
IL13	hgnc:5973	IL13	ChEMBL	33	inhibitor	4.37564	CENDAKIMAB	ncit:C174792	CENDAKIMAB	FALSE	FALSE	FALSE
HDAC9	hgnc:14065	HDAC9	TALC	2016-05-12	inhibitor	0.122825	DACINOSTAT	ncit:C81158	DACINOSTAT	FALSE	FALSE	TRUE
OPIOID RECEPTOR MU	hgnc:14449	OPN4	TTD	2020.06.01	NULL	0.115401	Oxycodone	rxcui:7804	OXYCODONE	TRUE	FALSE	FALSE
MYCN	hgnc:7559	MYCN	NCI	2017-09-14	NULL	0.454612	BSO	ncit:C1029	BUTHIONINE SULFOXIMINE	FALSE	FALSE	FALSE
GSTP1	hgnc:4638	GSTP1	NCI	2017-09-14	NULL	0.583419	MISONIDAZOLE	ncit:C657	MISONIDAZOLE	FALSE	FALSE	FALSE
NT5E	hgnc:8021	NT5E	NCI	2017-09-14	NULL	0.230297	SULFASALAZINE	rxcui:9524	SULFASALAZINE	TRUE	FALSE	FALSE
MPHOSPH8	hgnc:29810	MPHOSPH8	DTC	2009-02-20	NULL	0.0143542	AURINTRICARBOXYLIC ACID	chembl:CHEMBL275938	AURINTRICARBOXYLIC ACID	FALSE	FALSE	FALSE
TP53	hgnc:11998	TP53	TALC	2016-05-12	vaccine	0.0289777	EP-2101	ncit:C26645	MULTI-NEO-EPITOPE VACCINE OSE 2101	FALSE	FALSE	TRUE
CYP2D6	hgnc:2625	CYP2D6	DTC	2009-02-20	NULL	0.00983842	RS-17053	iuphar.ligand:495	RS-17053	FALSE	FALSE	FALSE
OPIOID RECEPTOR DELTA	hgnc:8153	OPRD1	TTD	2020.06.01	NULL	0.875128	Eluxadoline	rxcui:1653781	ELUXADOLINE	TRUE	FALSE	FALSE
TBXA2R	hgnc:11608	TBXA2R	ChEMBL	33	inhibitor	1.87527	SERATRODAST	ncit:C90671	SERATRODAST	FALSE	FALSE	FALSE
ATAD5	hgnc:25752	ATAD5	DTC	2009-02-20	NULL	0.0889961	GNF-PF-4046	chembl:CHEMBL600090	CHEMBL:CHEMBL600090	FALSE	FALSE	FALSE
TLR2	hgnc:11848	TLR2	ChEMBL	33	inhibitor	7.5011	TOMARALIMAB	ncit:C120554	TOMARALIMAB	FALSE	FALSE	FALSE
S100A12	hgnc:10489	S100A12	NCI	2017-09-14	NULL	0.187527	MTX	rxcui:6851	METHOTREXATE	TRUE	FALSE	TRUE
NCBIGENE:1924	hgnc:77	ABL2	GuideToPharmacology	2024.1	inhibitor	0.336588	IUPHAR.LIGAND:12383	iuphar.ligand:12383	RISVODETINIB	FALSE	FALSE	FALSE
NCBIGENE:23	hgnc:70	ABCF1	GuideToPharmacology	2024.1	inhibitor	0.160084	IUPHAR.LIGAND:73	iuphar.ligand:73	NAN 190	FALSE	FALSE	FALSE
NCBIGENE:28	hgnc:79	ABO	GuideToPharmacology	2024.1	inhibitor	0.468818	IUPHAR.LIGAND:544	iuphar.ligand:544	LK 204-545	FALSE	FALSE	FALSE
NCBIGENE:222	hgnc:411	ALDH3B2	GuideToPharmacology	2024.1	agonist	0.530381	IUPHAR.LIGAND:1022	iuphar.ligand:1022	FMET-LEU-PHE	FALSE	FALSE	FALSE
NCBIGENE:425	ncbigene:425	ARVD4	GuideToPharmacology	2024.1	inhibitor	0.80781	IUPHAR.LIGAND:746	ncit:C184881	ONTERNABEZ	FALSE	FALSE	FALSE
POLI	hgnc:9182	POLI	DTC	2009-02-20	NULL	0.0224104	S-(P-AZIDOPHENACYL)GLUTATHIONE	chembl:CHEMBL1256813	CHEMBL:CHEMBL1256813	FALSE	FALSE	FALSE
NCBIGENE:1805	hgnc:3011	DPT	GuideToPharmacology	2024.1	inhibitor	0.198142	IUPHAR.LIGAND:9175	rxcui:2369389	RIPRETINIB	TRUE	FALSE	TRUE
NCBIGENE:14	hgnc:18	AAMP	GuideToPharmacology	2024.1	inhibitor	0.138178	IUPHAR.LIGAND:322	iuphar.ligand:322	HEXAHYDRODIFENIDOL	FALSE	FALSE	FALSE
NCBIGENE:278	hgnc:476	AMY1C	GuideToPharmacology	2024.1	inhibitor	3.08869	IUPHAR.LIGAND:10312	iuphar.ligand:10312	CYM-50358	FALSE	FALSE	FALSE
JAK2	hgnc:6192	JAK2	JAX-CKB	2024-04-10	NULL	1.67863	Ruxolitinib	rxcui:1193326	RUXOLITINIB	TRUE	FALSE	TRUE
NFE2L2	hgnc:7782	NFE2L2	DTC	2009-02-20	NULL	0.0209863	4-PHENOXYPHENOL	chembl:CHEMBL224318	CHEMBL:CHEMBL224318	FALSE	FALSE	FALSE
EPIDERMAL GROWTH FACTOR RECEPTOR	hgnc:3236	EGFR	TTD	2020.06.01	NULL	0.277818	MR1-1	ncit:C88307	ANTI-EGFRVIII IMMUNOTOXIN MR1-1	FALSE	FALSE	FALSE
UNIPROT:P00747	hgnc:9071	PLG	TEND	2011-08-01	NULL	5.00073	STREPTOKINASE	rxcui:10106	STREPTOKINASE	TRUE	FALSE	FALSE
CYP3A4	hgnc:2637	CYP3A4	DTC	2009-02-20	NULL	0.0097889	BECLOMETHASONE	rxcui:1347	BECLOMETHASONE	TRUE	FALSE	FALSE
RGS4	hgnc:10000	RGS4	PharmGKB	2004-05-24	NULL	0.0131995	desipramine	rxcui:3247	DESIPRAMINE	TRUE	FALSE	FALSE
KDM4E	hgnc:37098	KDM4E	DTC	2009-02-20	NULL	0.00626508	DOPAMINE HYDROCHLORIDE	rxcui:3628	DOPAMINE	TRUE	FALSE	FALSE
MAPK10	hgnc:6872	MAPK10	DTC	2009-02-20	NULL	0.058537	DORAMAPIMOD	ncit:C76770	DORAMAPIMOD	FALSE	FALSE	FALSE
PDGFRB	hgnc:8804	PDGFRB	TALC	2016-05-12	inhibitor	0.0410216	LINIFANIB	ncit:C71759	LINIFANIB	FALSE	FALSE	TRUE
POLO-LIKE KINASE 2	hgnc:19699	PLK2	TTD	2020.06.01	NULL	3.75055	BI2536	iuphar.ligand:5666	BI-2536	FALSE	FALSE	TRUE
KRAS	hgnc:6407	KRAS	CIViC	2024-04-10	NULL	0.109391	PHA-665752	iuphar.ligand:5700	PHA-665752	FALSE	FALSE	TRUE
ALDH1A1	hgnc:402	ALDH1A1	DTC	2009-02-20	NULL	0.0131105	CHRYSENE-1,4-DIONE	chembl:CHEMBL421215	CHEMBL:CHEMBL421215	FALSE	FALSE	FALSE
FLT1	hgnc:3763	FLT1	PharmGKB	2004-05-24	NULL	0.227306	axitinib	rxcui:1242999	AXITINIB	TRUE	FALSE	TRUE
EGFR	hgnc:3236	EGFR	CIViC	2024-04-10	NULL	0.277818	AMIVANTAMAB	rxcui:2549198	AMIVANTAMAB-VMJW	TRUE	FALSE	TRUE
ADRA2B	hgnc:282	ADRA2B	ChEMBL	33	agonist	0.104182	DIPIVEFRIN HYDROCHLORIDE	rxcui:203156	DIPIVEFRIN HYDROCHLORIDE	TRUE	FALSE	FALSE
FGFR1	hgnc:3688	FGFR1	ChEMBL	33	inhibitor	0.0754963	ORANTINIB	ncit:C1884	ORANTINIB	FALSE	FALSE	TRUE
RAMP1	hgnc:9843	RAMP1	ChEMBL	33	inhibitor	6.56346	ZAVEGEPANT	rxcui:2637955	ZAVEGEPANT	TRUE	FALSE	FALSE
JAK2	hgnc:6192	JAK2	ChEMBL	33	inhibitor	0.0713419	IZENCITINIB	ncit:C175805	IZENCITINIB	FALSE	FALSE	FALSE
GABRG1	hgnc:4086	GABRG1	ChEMBL	33	positive modulator	0.0420735	ZURANOLONE	rxcui:2669905	ZURANOLONE	TRUE	FALSE	FALSE
MET	hgnc:7029	MET	MyCancerGenomeClinicalTrial	30-Feburary-2014	inhibitor	0.384672	CRIZOTINIB	rxcui:1148495	CRIZOTINIB	TRUE	FALSE	TRUE
BRAF	hgnc:1097	BRAF	JAX-CKB	2024-04-10	NULL	0.0515455	GSK2636771	drugbank:DB11795	GSK-2636771	FALSE	FALSE	TRUE
PIK3R4	hgnc:8982	PIK3R4	MyCancerGenomeClinicalTrial	30-Feburary-2014	inhibitor	0.145855	GSK2126458	ncit:C88270	OMIPALISIB	FALSE	FALSE	TRUE
NCBIGENE:10	hgnc:7646	NAT2	GuideToPharmacology	2024.1	agonist	0.0994463	IUPHAR.LIGAND:39	ncit:C65466	DONITRIPTAN	FALSE	FALSE	FALSE
ABCC4	hgnc:55	ABCC4	PharmGKB	2004-05-24	NULL	0.0209111	cytarabine	rxcui:3041	CYTARABINE	TRUE	FALSE	TRUE
INSULIN-DEGRADING ENZYME	hgnc:5381	IDE	TTD	2020.06.01	NULL	3.50051	Bacitracin	rxcui:1291	BACITRACIN	TRUE	FALSE	FALSE
SRC	hgnc:11283	SRC	ChEMBL	33	inhibitor	0.486182	AZM-475271	chembl:CHEMBL3545150	AZM-475271	FALSE	FALSE	FALSE
CASR	hgnc:1514	CASR	ChEMBL	33	inhibitor	6.56346	RONACALERET	ncit:C81351	RONACALERET	FALSE	FALSE	FALSE
AKT3	hgnc:393	AKT3	ClearityFoundationClinicalTrial	2013-06-15	inhibitor	0.656346	TRICIRIBINE	ncit:C142998	TRICIRIBINE	FALSE	FALSE	TRUE
NCBIGENE:1117	hgnc:1933	CHI3L2	GuideToPharmacology	2024.1	inhibitor	0.729273	IUPHAR.LIGAND:1765	rxcui:1116632	TICAGRELOR	TRUE	FALSE	FALSE
ATXN2	hgnc:10555	ATXN2	DTC	2009-02-20	NULL	0.0212582	BAY-11-7082	iuphar.ligand:5934	BAY 11-7082	FALSE	FALSE	FALSE
RET	hgnc:9967	RET	JAX-CKB	2024-04-10	NULL	0.458241	Vandetanib	rxcui:1098413	VANDETANIB	TRUE	FALSE	TRUE
TERT	hgnc:11730	TERT	CIViC	2024-04-10	NULL	1.50022	IODINE I-131	rxcui:1546394	IODINE I-131	TRUE	FALSE	TRUE
POLI	hgnc:9182	POLI	DTC	2009-02-20	NULL	0.0273905	GNF-PF-4418	chembl:CHEMBL604321	CHEMBL:CHEMBL604321	FALSE	FALSE	FALSE
GRIK4	hgnc:4582	GRIK4	PharmGKB	2004-05-24	NULL	0.129329	MAO inhibitors	ncit:C667	MONOAMINE OXIDASE INHIBITOR	FALSE	FALSE	FALSE
NCBIGENE:2489	ncbigene:2489	FSHMD1A	GuideToPharmacology	2024.1	inhibitor	5.25077	IUPHAR.LIGAND:10453	iuphar.ligand:10453	CR4056	FALSE	FALSE	FALSE
MINERALOCORTICOID RECEPTOR	hgnc:7979	NR3C2	TTD	2020.06.01	NULL	1.38178	Drospirenone	rxcui:11636	DROSPIRENONE	TRUE	FALSE	FALSE
AR	hgnc:644	AR	DTC	2009-02-20	NULL	0.00835311	CARBARIL	ncit:C76389	CARBARIL	TRUE	FALSE	FALSE
TOP2A	hgnc:11989	TOP2A	ChEMBL	33	inhibitor	0.037721	IDARUBICIN HYDROCHLORIDE	rxcui:5650	IDARUBICIN	TRUE	FALSE	TRUE
GLS	hgnc:4331	GLS	DTC	2009-02-20	NULL	0.0924431	CEFSULODIN SODIUM	rxcui:267417	CEFSULODIN SODIUM	FALSE	FALSE	FALSE
CTLA4	hgnc:2505	CTLA4	NCI	2017-09-14	NULL	0.0946084	THALIDOMIDE	rxcui:10432	THALIDOMIDE	TRUE	TRUE	TRUE
ATM SERINE/THREONINE KINASE	hgnc:795	ATM	TTD	2020.06.01	NULL	0.239761	VE-822	ncit:C116355	BERZOSERTIB	FALSE	FALSE	FALSE
FLT1	hgnc:3763	FLT1	TALC	2016-05-12	inhibitor	0.486182	TIVOZANIB	rxcui:2534233	TIVOZANIB	TRUE	FALSE	TRUE
RGS4	hgnc:10000	RGS4	DTC	2009-02-20	NULL	0.0321738	FLUPIRTINE	rxcui:25193	FLUPIRTINE	FALSE	FALSE	FALSE
NQO1	hgnc:2874	NQO1	NCI	2017-09-14	NULL	0.237591	HYDROQUINONE	rxcui:5509	HYDROQUINONE	TRUE	FALSE	FALSE
HDAC3	hgnc:4854	HDAC3	TALC	2016-05-12	inhibitor	0.142297	GIVINOSTAT	ncit:C71716	GIVINOSTAT	TRUE	FALSE	TRUE
NCBIGENE:1979	hgnc:3289	EIF4EBP2	GuideToPharmacology	2024.1	inhibitor	0.617737	IUPHAR.LIGAND:10063	iuphar.ligand:10063	CDK12 INHIBITOR 2	FALSE	FALSE	FALSE
SOCS1	hgnc:19383	SOCS1	NCI	2017-09-14	NULL	0.990711	INSULIN	rxcui:253182	INSULIN, REGULAR, HUMAN	TRUE	FALSE	FALSE
GABRE	hgnc:4085	GABRE	ChEMBL	33	agonist	0.0373986	MEPROBAMATE	rxcui:6760	MEPROBAMATE	TRUE	FALSE	FALSE
ADRA2C	hgnc:283	ADRA2C	ChEMBL	33	agonist	0.0739545	DROXIDOPA	rxcui:1489913	DROXIDOPA	TRUE	FALSE	FALSE
NCBIGENE:308	hgnc:543	ANXA5	GuideToPharmacology	2024.1	inhibitor	2.62538	IUPHAR.LIGAND:1565	iuphar.ligand:1565	L-152,804	FALSE	FALSE	FALSE
FLT3	hgnc:3765	FLT3	JAX-CKB	2024-04-10	NULL	0.0381319	Ruxolitinib	rxcui:1193326	RUXOLITINIB	TRUE	FALSE	TRUE
AR	hgnc:644	AR	DTC	2009-02-20	NULL	0.0292359	METHYL YELLOW	chembl:CHEMBL1090440	METHYL YELLOW	FALSE	FALSE	FALSE
SNCA	hgnc:11138	SNCA	DTC	2009-02-20	NULL	1.59114	TDR77403	chembl:CHEMBL1534035	CHEMBL:CHEMBL1534035	FALSE	FALSE	FALSE
CYP3A4	hgnc:2637	CYP3A4	DTC	2009-02-20	NULL	0.0293667	CAULIBUGULONE D	chembl:CHEMBL447876	CAULIBUGULONE D	FALSE	FALSE	FALSE
PIK3CG	hgnc:8978	PIK3CG	NCI	2017-09-14	NULL	0.0621393	CAPTOPRIL	rxcui:1998	CAPTOPRIL	TRUE	FALSE	FALSE
F10	hgnc:3528	F10	ChEMBL	33	inhibitor	0.642951	EDOXABAN TOSYLATE	rxcui:1599538	EDOXABAN	TRUE	FALSE	FALSE
UNIPROT:O15379	hgnc:4854	HDAC3	TdgClinicalTrial	2024-01-14	NULL	0.29554	CRA-024781	ncit:C68920	ABEXINOSTAT	FALSE	FALSE	TRUE
NDUFS5	hgnc:7712	NDUFS5	ChEMBL	33	inhibitor	0.343187	ME-344	drugbank:DB13062	ME-344	FALSE	FALSE	FALSE
MYC	hgnc:7553	MYC	NCI	2017-09-14	NULL	0.0882482	ANTIBIOTIC	ncit:C258	ANTIBIOTIC	FALSE	FALSE	FALSE
UNIPROT:Q13547	hgnc:4852	HDAC1	TdgClinicalTrial	2024-01-14	NULL	0.132095	PRACINOSTAT	ncit:C71708	PRACINOSTAT	FALSE	FALSE	TRUE
CYP2C8	hgnc:2622	CYP2C8	PharmGKB	2004-05-24	NULL	0.426199	tacrolimus	rxcui:235991	ANHYDROUS TACROLIMUS	TRUE	TRUE	FALSE
CYP2E1	hgnc:2631	CYP2E1	PharmGKB	2004-05-24	NULL	0.152049	sevoflurane	rxcui:36453	SEVOFLURANE	TRUE	FALSE	FALSE
NCBIGENE:12	hgnc:16	SERPINA3	GuideToPharmacology	2024.1	agonist	0.921187	IUPHAR.LIGAND:8433	iuphar.ligand:8433	AS-19	FALSE	FALSE	FALSE
CYP2D6	hgnc:2625	CYP2D6	FDA	2024-04-10	NULL	0.00466031	Clomipramine	rxcui:2597	CLOMIPRAMINE	TRUE	FALSE	FALSE
HTR1B	hgnc:5287	HTR1B	ChEMBL	33	agonist	0.0908437	DEXFENFLURAMINE HYDROCHLORIDE	rxcui:155142	DEXFENFLURAMINE HYDROCHLORIDE	TRUE	FALSE	FALSE
NCBIGENE:1839	hgnc:3059	HBEGF	GuideToPharmacology	2024.1	inhibitor	0.241971	IUPHAR.LIGAND:8137	iuphar.ligand:8137	COMPOUND 8E [PMID: 24432909]	FALSE	FALSE	FALSE
GASTRIN	hgnc:4164	GAST	TTD	2020.06.01	NULL	35.0051	G17DT	ncit:C1692	GASTRIN IMMUNOTOXIN	FALSE	FALSE	FALSE
FLT1	hgnc:3763	FLT1	CancerCommons	2013-07-25	inhibitor	0.486182	AV951	rxcui:2534233	TIVOZANIB	TRUE	FALSE	TRUE
GALNT2	hgnc:4124	GALNT2	PharmGKB	2004-05-24	NULL	0.972364	atenolol	rxcui:1202	ATENOLOL	TRUE	FALSE	FALSE
SRC	hgnc:11283	SRC	CancerCommons	2013-07-25	inhibitor	0.113653	DASATINIB	rxcui:1546019	DASATINIB ANHYDROUS	TRUE	FALSE	TRUE
ERBB2	hgnc:3430	ERBB2	CGI	2002-01-22	NULL	0.0383828	Letrozole	rxcui:72965	LETROZOLE	TRUE	FALSE	TRUE
CTNNB1	hgnc:2514	CTNNB1	CGI	2002-01-22	NULL	0.0441984	Letrozole	rxcui:72965	LETROZOLE	TRUE	FALSE	TRUE
ERBB2	hgnc:3430	ERBB2	CGI	2002-01-22	NULL	0.0265727	Tamoxifen	rxcui:10324	TAMOXIFEN	TRUE	FALSE	TRUE
NF1	hgnc:7765	NF1	CGI	2002-01-22	NULL	0.163067	PLX3397	rxcui:2183102	PEXIDARTINIB	TRUE	FALSE	TRUE
NF2	hgnc:7773	NF2	CGI	2002-01-22	NULL	0.243091	Octreotide	rxcui:221130	OCTREOTIDE ACETATE	TRUE	FALSE	TRUE
PDGFRA	hgnc:8803	PDGFRA	CGI	2002-01-22	NULL	1.09032	Crenolanib	ncit:C64639	CRENOLANIB	FALSE	FALSE	TRUE
CYP11A1	hgnc:2590	CYP11A1	ChEMBL	33	inhibitor	3.50051	LEVOKETOCONAZOLE	rxcui:2588846	LEVOKETOCONAZOLE	TRUE	FALSE	FALSE
HRH1	hgnc:5182	HRH1	ChEMBL	33	inhibitor	0.211724	CLEMASTINE FUMARATE	rxcui:142430	CLEMASTINE FUMARATE	TRUE	FALSE	FALSE
HRH1	hgnc:5182	HRH1	ChEMBL	33	inhibitor	0.846898	DEXCHLORPHENIRAMINE MALEATE	rxcui:54828	DEXCHLORPHENIRAMINE MALEATE	TRUE	FALSE	FALSE
DRD2	hgnc:3023	DRD2	ChEMBL	33	modulator	0.20754	BENZQUINAMIDE HYDROCHLORIDE	rxcui:91272	BENZQUINAMIDE HYDROCHLORIDE	TRUE	FALSE	FALSE
ADRA1A	hgnc:277	ADRA1A	ChEMBL	33	agonist	0.273477	PHENYLPROPANOLAMINE HYDROCHLORIDE	rxcui:3266	PHENYLPROPANOLAMINE HYDROCHLORIDE	TRUE	FALSE	FALSE
CSF1R	hgnc:2433	CSF1R	ChEMBL	33	inhibitor	0.0389667	SUNITINIB MALATE	rxcui:357977	SUNITINIB	TRUE	FALSE	TRUE
CHRM1	hgnc:1950	CHRM1	ChEMBL	33	inhibitor	0.558592	DIPHEMANIL METHYLSULFATE	rxcui:23364	DIPHEMANIL METHYLSULFATE	TRUE	FALSE	FALSE
HTR3A	hgnc:5297	HTR3A	ChEMBL	33	inhibitor	1.16684	GRANISETRON HYDROCHLORIDE	rxcui:142149	GRANISETRON HYDROCHLORIDE	TRUE	FALSE	FALSE
HTR1B	hgnc:5287	HTR1B	ChEMBL	33	agonist	0.514781	ALMOTRIPTAN MALATE	rxcui:283792	ALMOTRIPTAN MALATE	TRUE	FALSE	FALSE
PPARA	hgnc:9232	PPARA	ChEMBL	33	agonist	0.994463	FENOFIBRIC ACID	rxcui:24852	FENOFIBRIC ACID	TRUE	FALSE	FALSE
SCN5A	hgnc:10593	SCN5A	ChEMBL	33	blocker	0.223754	RANOLAZINE	rxcui:35829	RANOLAZINE	TRUE	FALSE	FALSE
KLKB1	hgnc:6371	KLKB1	ChEMBL	33	inhibitor	1.87527	APROTININ	rxcui:1056	APROTININ	TRUE	FALSE	FALSE
PTGIR	hgnc:9602	PTGIR	ChEMBL	33	agonist	0.937637	ILOPROST	rxcui:40138	ILOPROST	TRUE	FALSE	TRUE
SLC6A3	hgnc:11049	SLC6A3	ChEMBL	33	inhibitor	0.324121	ARMODAFINIL	rxcui:30125	MODAFINIL	TRUE	FALSE	FALSE
PTEN	hgnc:9588	PTEN	ClearityFoundationBiomarkers	2013-07-26	NULL	0.0104348	GEFITINIB	rxcui:328134	GEFITINIB	TRUE	FALSE	TRUE
OPRM1	hgnc:8156	OPRM1	ChEMBL	33	agonist	0.0481722	FENTANYL CITRATE	rxcui:142436	FENTANYL CITRATE	TRUE	FALSE	FALSE
OPRM1	hgnc:8156	OPRM1	ChEMBL	33	agonist	0.0481722	FENTANYL	rxcui:142436	FENTANYL CITRATE	TRUE	FALSE	FALSE
NR3C1	hgnc:7978	NR3C1	ChEMBL	33	agonist	0.801644	BETAMETHASONE BENZOATE	rxcui:1517	BETAMETHASONE BENZOATE	TRUE	FALSE	FALSE
NR3C1	hgnc:7978	NR3C1	ChEMBL	33	agonist	0.032625	DEXAMETHASONE	rxcui:3264	DEXAMETHASONE	TRUE	FALSE	TRUE
MAOB	hgnc:6834	MAOB	ChEMBL	33	inhibitor	0.608197	RASAGILINE MESYLATE	rxcui:134748	RASAGILINE	TRUE	FALSE	FALSE
NR3C1	hgnc:7978	NR3C1	ChEMBL	33	inhibitor	0.0572603	MIFEPRISTONE	rxcui:6964	MIFEPRISTONE	TRUE	FALSE	FALSE
POL	hgnc:39043	ERVW-4	ChEMBL	33	inhibitor	0.159114	ZALCITABINE	rxcui:3363	ZALCITABINE	TRUE	FALSE	FALSE
DRD1	hgnc:3020	DRD1	ChEMBL	33	inhibitor	0.0911592	METHYLERGONOVINE MALEATE	rxcui:84158	METHYLERGONOVINE MALEATE	TRUE	FALSE	FALSE
POL	hgnc:39043	ERVW-4	ChEMBL	33	inhibitor	0.0353587	ZIDOVUDINE	rxcui:11413	ZIDOVUDINE	TRUE	FALSE	FALSE
ADRB2	hgnc:286	ADRB2	DTC	2009-02-20	NULL	0.0678394	TCMDC-124544	chembl:CHEMBL531322	CHEMBL:CHEMBL531322	FALSE	FALSE	FALSE
OPRK1	hgnc:8154	OPRK1	ChEMBL	33	agonist	0.246515	HYDROCODONE POLISTIREX	rxcui:221107	HYDROCODONE POLISTIREX	TRUE	FALSE	FALSE
OPRK1	hgnc:8154	OPRK1	ChEMBL	33	agonist	0.246515	HYDROCODONE BITARTRATE	rxcui:142439	HYDROCODONE BITARTRATE	TRUE	FALSE	FALSE
TUBB4A	hgnc:20774	TUBB4A	ChEMBL	33	inhibitor	0.0291062	IXABEPILONE	rxcui:337523	IXABEPILONE	TRUE	FALSE	FALSE
PDGFRB	hgnc:8804	PDGFRB	ChEMBL	33	inhibitor	0.120553	SUNITINIB MALATE	rxcui:357977	SUNITINIB	TRUE	FALSE	TRUE
GRIN3A	hgnc:16767	GRIN3A	ChEMBL	33	negative modulator	0.319519	KETAMINE HYDROCHLORIDE	rxcui:203184	KETAMINE HYDROCHLORIDE	TRUE	FALSE	FALSE
ADRA1B	hgnc:278	ADRA1B	ChEMBL	33	inhibitor	0.0292685	CARVEDILOL	rxcui:20352	CARVEDILOL	TRUE	FALSE	FALSE
PTGS2	hgnc:9605	PTGS2	ChEMBL	33	inhibitor	0.0489582	IBUPROFEN SODIUM	rxcui:1429044	IBUPROFEN, SODIUM SALT	TRUE	FALSE	TRUE
YES1	hgnc:12841	YES1	DTC	2009-02-20	NULL	0.00336588	IMATINIB	rxcui:282388	IMATINIB	TRUE	FALSE	TRUE
ADORA2A	hgnc:263	ADORA2A	ChEMBL	33	inhibitor	0.157681	THEOPHYLLINE	rxcui:10438	THEOPHYLLINE	TRUE	FALSE	FALSE
ADRA1B	hgnc:278	ADRA1B	ChEMBL	33	inhibitor	0.0760981	PHENOXYBENZAMINE HYDROCHLORIDE	rxcui:71512	PHENOXYBENZAMINE HYDROCHLORIDE	TRUE	FALSE	FALSE
CACNA1C	hgnc:1390	CACNA1C	ChEMBL	33	blocker	0.279296	AMLODIPINE MALEATE	ncit:C65230	AMLODIPINE MALEATE	TRUE	FALSE	FALSE
CACNA1D	hgnc:1391	CACNA1D	ChEMBL	33	blocker	0.0718299	NISOLDIPINE	rxcui:7435	NISOLDIPINE	TRUE	FALSE	FALSE
HPGD	hgnc:5154	HPGD	DTC	2009-02-20	NULL	0.00365042	GENISTEIN	rxcui:25696	GENISTEIN	TRUE	FALSE	FALSE
CACNA1S	hgnc:1397	CACNA1S	ChEMBL	33	blocker	0.0825592	ISRADIPINE	rxcui:33910	ISRADIPINE	TRUE	FALSE	FALSE
CACNA1D	hgnc:1391	CACNA1D	ChEMBL	33	blocker	0.135679	NICARDIPINE HYDROCHLORIDE	rxcui:235230	NICARDIPINE HYDROCHLORIDE	TRUE	FALSE	FALSE
CHRNB4	hgnc:1964	CHRNB4	ChEMBL	33	inhibitor	2.18782	PENTOLINIUM TARTRATE	ncit:C66345	PENTOLINIUM TARTRATE	TRUE	FALSE	FALSE
UNIPROT:P43119	hgnc:9602	PTGIR	TEND	2011-08-01	NULL	0.937637	ILOPROST	rxcui:40138	ILOPROST	TRUE	FALSE	TRUE
CHRNA3	hgnc:1957	CHRNA3	ChEMBL	33	inhibitor	0.795571	PENTOLINIUM TARTRATE	ncit:C66345	PENTOLINIUM TARTRATE	TRUE	FALSE	FALSE
CD52	hgnc:1804	CD52	ChEMBL	33	inhibitor	70.0102	ALEMTUZUMAB	rxcui:117055	ALEMTUZUMAB	TRUE	TRUE	TRUE
GC	hgnc:4187	GC	ChEMBL	33	inhibitor	0.546955	DOCOSANOL	rxcui:594680	DOCOSANOL	TRUE	FALSE	FALSE
FANCC	hgnc:3584	FANCC	CIViC	2024-04-10	NULL	0.437564	MITOMYCIN	rxcui:632	MITOMYCIN	TRUE	FALSE	TRUE
GM	hgnc:9291	PPP1R3A	ChEMBL	33	inhibitor	6.56346	DOCOSANOL	rxcui:594680	DOCOSANOL	TRUE	FALSE	FALSE
UNIPROT:Q13547	hgnc:4852	HDAC1	TdgClinicalTrial	2024-01-14	NULL	0.14153	CUDC-101	drugbank:DB12174	CUDC-101	FALSE	FALSE	TRUE
COL6A3	hgnc:2213	COL6A3	ChEMBL	33	cleavage	0.468818	COLLAGENASE CLOSTRIDIUM HISTOLYTICUM	rxcui:2475861	COLLAGENASE CLOSTRIDIUM HISTOLYTICUM-AAES	TRUE	FALSE	FALSE
COL4A5	hgnc:2207	COL4A5	ChEMBL	33	cleavage	0.937637	COLLAGENASE CLOSTRIDIUM HISTOLYTICUM	rxcui:2475861	COLLAGENASE CLOSTRIDIUM HISTOLYTICUM-AAES	TRUE	FALSE	FALSE
ADRM1	hgnc:15759	ADRM1	ChEMBL	33	inhibitor	0.366333	BORTEZOMIB	rxcui:358258	BORTEZOMIB	TRUE	FALSE	TRUE
PSMB8	hgnc:9545	PSMB8	ChEMBL	33	inhibitor	0.22202	BORTEZOMIB	rxcui:358258	BORTEZOMIB	TRUE	FALSE	TRUE
PSMC1	hgnc:9547	PSMC1	ChEMBL	33	inhibitor	0.488443	BORTEZOMIB	rxcui:358258	BORTEZOMIB	TRUE	FALSE	TRUE
UNIPROT:P08235	hgnc:7979	NR3C2	TdgClinicalTrial	2024-01-14	NULL	1.38178	DROSPIRENONE	rxcui:11636	DROSPIRENONE	TRUE	FALSE	FALSE
PSMA4	hgnc:9533	PSMA4	ChEMBL	33	inhibitor	0.348888	BORTEZOMIB	rxcui:358258	BORTEZOMIB	TRUE	FALSE	TRUE
PSMD12	hgnc:9557	PSMD12	ChEMBL	33	inhibitor	0.488443	BORTEZOMIB	rxcui:358258	BORTEZOMIB	TRUE	FALSE	TRUE
PSMD6	hgnc:9564	PSMD6	ChEMBL	33	inhibitor	0.488443	BORTEZOMIB	rxcui:358258	BORTEZOMIB	TRUE	FALSE	TRUE
SLC18A2	hgnc:10935	SLC18A2	ChEMBL	33	inhibitor	2.10031	TETRABENAZINE	rxcui:10390	TETRABENAZINE	TRUE	FALSE	FALSE
SLC18A2	hgnc:10935	SLC18A2	ChEMBL	33	inhibitor	0.276356	DEXTROAMPHETAMINE	rxcui:3287	DEXTROAMPHETAMINE SULFATE	TRUE	FALSE	FALSE
RET	hgnc:9967	RET	ChEMBL	33	inhibitor	0.458241	VANDETANIB	rxcui:1098413	VANDETANIB	TRUE	FALSE	TRUE
CHRNB1	hgnc:1961	CHRNB1	ChEMBL	33	inhibitor	0.525077	MIVACURIUM CHLORIDE	rxcui:52796	MIVACURIUM CHLORIDE	TRUE	FALSE	FALSE
TYK2	hgnc:12440	TYK2	ChEMBL	33	inhibitor	0.241971	TOFACITINIB CITRATE	rxcui:1357536	TOFACITINIB	TRUE	FALSE	TRUE
JAK3	hgnc:6193	JAK3	ChEMBL	33	inhibitor	1.46761	TOFACITINIB CITRATE	rxcui:1357536	TOFACITINIB	TRUE	FALSE	TRUE
MT-ND1	hgnc:7455	MT-ND1	ChEMBL	33	inhibitor	0.0937637	METFORMIN HYDROCHLORIDE	rxcui:235743	METFORMIN HYDROCHLORIDE	TRUE	FALSE	TRUE
GLRA1	hgnc:4326	GLRA1	ChEMBL	33	positive modulator	0.153981	ENFLURANE	rxcui:3920	ENFLURANE	TRUE	FALSE	FALSE
JAK2	hgnc:6192	JAK2	ChEMBL	33	inhibitor	0.203834	TOFACITINIB CITRATE	rxcui:1357536	TOFACITINIB	TRUE	FALSE	TRUE
RARG	hgnc:9866	RARG	ChEMBL	33	agonist	0.135766	TRETINOIN	rxcui:10753	TRETINOIN	TRUE	FALSE	TRUE
RARG	hgnc:9866	RARG	ChEMBL	33	agonist	0.193043	ACITRETIN	rxcui:16818	ACITRETIN	TRUE	FALSE	FALSE
GABRG1	hgnc:4086	GABRG1	ChEMBL	33	positive modulator	0.0611978	TRIAZOLAM	rxcui:10767	TRIAZOLAM	TRUE	FALSE	FALSE
GABRP	hgnc:4089	GABRP	ChEMBL	33	positive modulator	0.0604231	TRIAZOLAM	rxcui:10767	TRIAZOLAM	TRUE	FALSE	FALSE
GABRA3	hgnc:4077	GABRA3	ChEMBL	33	positive modulator	0.0530381	TRIAZOLAM	rxcui:10767	TRIAZOLAM	TRUE	FALSE	FALSE
GABRE	hgnc:4085	GABRE	ChEMBL	33	positive modulator	0.080781	CLONAZEPAM	rxcui:2598	CLONAZEPAM	TRUE	FALSE	FALSE
GABRQ	hgnc:14454	GABRQ	ChEMBL	33	positive modulator	0.0851476	CLONAZEPAM	rxcui:2598	CLONAZEPAM	TRUE	FALSE	FALSE
GABRA3	hgnc:4077	GABRA3	ChEMBL	33	positive modulator	0.0700102	CLONAZEPAM	rxcui:2598	CLONAZEPAM	TRUE	FALSE	FALSE
EED	hgnc:3188	EED	DTC	2009-02-20	NULL	3.28173	ASTEMIZOLE	rxcui:42328	ASTEMIZOLE	TRUE	FALSE	FALSE
GABRA6	hgnc:4080	GABRA6	ChEMBL	33	positive modulator	0.0500073	CLONAZEPAM	rxcui:2598	CLONAZEPAM	TRUE	FALSE	FALSE
GABRE	hgnc:4085	GABRE	ChEMBL	33	positive modulator	0.0878055	ESTAZOLAM	rxcui:4077	ESTAZOLAM	TRUE	FALSE	FALSE
GABRA5	hgnc:4079	GABRA5	ChEMBL	33	positive modulator	0.0778276	ESTAZOLAM	rxcui:4077	ESTAZOLAM	TRUE	FALSE	FALSE
GABRG2	hgnc:4087	GABRG2	ChEMBL	33	positive modulator	0.0201642	ENFLURANE	rxcui:3920	ENFLURANE	TRUE	FALSE	FALSE
GABRB3	hgnc:4083	GABRB3	ChEMBL	33	positive modulator	0.0209111	ENFLURANE	rxcui:3920	ENFLURANE	TRUE	FALSE	FALSE
GABRP	hgnc:4089	GABRP	ChEMBL	33	positive modulator	0.0332327	METHARBITAL	rxcui:6825	METHARBITAL	TRUE	FALSE	FALSE
PARC	hgnc:10616	CCL18	ChEMBL	33	inhibitor	0.452652	MOXIFLOXACIN HYDROCHLORIDE	rxcui:139462	MOXIFLOXACIN	TRUE	FALSE	FALSE
FGR	hgnc:3697	FGR	ChEMBL	33	inhibitor	0.0324723	DASATINIB	rxcui:1546019	DASATINIB ANHYDROUS	TRUE	FALSE	TRUE
FRK	hgnc:3955	FRK	ChEMBL	33	inhibitor	0.0243542	DASATINIB	rxcui:1546019	DASATINIB ANHYDROUS	TRUE	FALSE	TRUE
SRMS	hgnc:11298	SRMS	ChEMBL	33	inhibitor	0.170479	DASATINIB	rxcui:1546019	DASATINIB ANHYDROUS	TRUE	FALSE	TRUE
ARACHIDONATE 5-LIPOXYGENASE	hgnc:435	ALOX5	TTD	2020.06.01	NULL	1.54434	Diethylcarbamazine	rxcui:3384	DIETHYLCARBAMAZINE	FALSE	FALSE	FALSE
RPMJ	hgnc:14490	MRPL36	ChEMBL	33	inhibitor	0.0551551	AZITHROMYCIN	rxcui:18631	AZITHROMYCIN	TRUE	FALSE	FALSE
SCN2A	hgnc:10588	SCN2A	ChEMBL	33	blocker	0.138909	PHENYTOIN SODIUM	rxcui:71227	PHENYTOIN SODIUM	TRUE	FALSE	FALSE
SCN1A	hgnc:10585	SCN1A	ChEMBL	33	blocker	0.0631102	ERLOSAMIDE	rxcui:623400	LACOSAMIDE	TRUE	FALSE	FALSE
SCN5A	hgnc:10593	SCN5A	ChEMBL	33	blocker	0.0458983	ERLOSAMIDE	rxcui:623400	LACOSAMIDE	TRUE	FALSE	FALSE
EDNRA	hgnc:3179	EDNRA	ChEMBL	33	inhibitor	1.71221	MACITENTAN	rxcui:1442132	MACITENTAN	TRUE	FALSE	FALSE
HTR1A	hgnc:5286	HTR1A	ChEMBL	33	agonist	0.109164	VORTIOXETINE HYDROBROMIDE	rxcui:1439834	VORTIOXETINE HYDROBROMIDE	TRUE	FALSE	FALSE
ADRB1	hgnc:285	ADRB1	ChEMBL	33	agonist	0.0596678	DROXIDOPA	rxcui:1489913	DROXIDOPA	TRUE	FALSE	FALSE
ADRA2B	hgnc:282	ADRA2B	ChEMBL	33	agonist	0.0937637	DROXIDOPA	rxcui:1489913	DROXIDOPA	TRUE	FALSE	FALSE
HDAC7	hgnc:14067	HDAC7	ChEMBL	33	inhibitor	0.322529	BELINOSTAT	rxcui:1543543	BELINOSTAT	TRUE	FALSE	TRUE
HDAC5	hgnc:14068	HDAC5	ChEMBL	33	inhibitor	0.322529	BELINOSTAT	rxcui:1543543	BELINOSTAT	TRUE	FALSE	TRUE
HRH1	hgnc:5182	HRH1	ChEMBL	33	inhibitor	0.0793967	ASTEMIZOLE	rxcui:42328	ASTEMIZOLE	TRUE	FALSE	FALSE
ALK	hgnc:427	ALK	ChEMBL	33	inhibitor	0.152196	ALECTINIB HYDROCHLORIDE	rxcui:1727454	ALECTINIB HYDROCHLORIDE	TRUE	FALSE	FALSE
PPARD	hgnc:9235	PPARD	ChEMBL	33	agonist	1.18438	KD3010	drugbank:DB05188	KD3010	FALSE	FALSE	FALSE
PPARG	hgnc:9236	PPARG	ChEMBL	33	agonist	0.210031	DB959	chembl:CHEMBL3545176	DB959	FALSE	FALSE	FALSE
APEX1	hgnc:587	APEX1	DTC	2009-02-20	NULL	0.0239871	7,8,2'-TRIHYDROXYFLAVONE	chembl:CHEMBL244707	CHEMBL:CHEMBL244707	FALSE	FALSE	FALSE
CDK1	hgnc:1722	CDK1	ChEMBL	33	inhibitor	0.343187	AG-24322	drugbank:DB13035	AG-24322	FALSE	FALSE	FALSE
ERBB2	hgnc:3430	ERBB2	ChEMBL	33	inhibitor	0.172723	ALLITINIB	ncit:C179280	ALLITINIB	FALSE	FALSE	FALSE
ALK	hgnc:427	ALK	ChEMBL	33	inhibitor	0.456588	ASP-3026	drugbank:DB12729	ASP-3026	FALSE	FALSE	FALSE
MAP2K2	hgnc:6842	MAP2K2	ChEMBL	33	inhibitor	0.596678	AS-703988	chembl:CHEMBL3545243	AS-703988	FALSE	FALSE	FALSE
PIK3CG	hgnc:8978	PIK3CG	ChEMBL	33	inhibitor	0.201953	CAL-263	chembl:CHEMBL3545247	CAL-263	FALSE	FALSE	FALSE
FLT4	hgnc:3767	FLT4	ChEMBL	33	inhibitor	0.0297663	CEP-11981	iuphar.ligand:8189	CEP-11981	FALSE	FALSE	FALSE
HSPB1	hgnc:5246	HSPB1	DTC	2009-02-20	NULL	0.729273	BENZENETHIOL	chembl:CHEMBL119405	BENZENETHIOL	FALSE	FALSE	FALSE
EGFR	hgnc:3236	EGFR	ChEMBL	33	inhibitor	0.111127	FALNIDAMOL	ncit:C80868	FALNIDAMOL	FALSE	FALSE	FALSE
NDUFA11	hgnc:20371	NDUFA11	ChEMBL	33	inhibitor	0.350051	NV-128	chembl:CHEMBL3545135	NV-128	FALSE	FALSE	FALSE
NDUFA10	hgnc:7684	NDUFA10	ChEMBL	33	inhibitor	0.350051	NV-128	chembl:CHEMBL3545135	NV-128	FALSE	FALSE	FALSE
NDUFB5	hgnc:7700	NDUFB5	ChEMBL	33	inhibitor	0.350051	NV-128	chembl:CHEMBL3545135	NV-128	FALSE	FALSE	FALSE
PIK3CA	hgnc:8975	PIK3CA	ChEMBL	33	inhibitor	0.0270101	PWT-33587	chembl:CHEMBL3545006	PWT-33587	FALSE	FALSE	FALSE
NTRK2	hgnc:8032	NTRK2	ChEMBL	33	inhibitor	0.273477	PLX-7486	chembl:CHEMBL3545381	PLX-7486	FALSE	FALSE	FALSE
PIK3CB	hgnc:8976	PIK3CB	ChEMBL	33	inhibitor	0.0463031	PWT-33587	chembl:CHEMBL3545006	PWT-33587	FALSE	FALSE	FALSE
MTOR	hgnc:3942	MTOR	ChEMBL	33	inhibitor	0.0410858	PWT-33587	chembl:CHEMBL3545006	PWT-33587	FALSE	FALSE	FALSE
CSF1R	hgnc:2433	CSF1R	ChEMBL	33	inhibitor	0.238671	PLX-7486	chembl:CHEMBL3545381	PLX-7486	FALSE	FALSE	FALSE
PIM2	hgnc:8987	PIM2	ChEMBL	33	inhibitor	2.18782	SGI-1776	drugbank:DB12494	SGI-1776	FALSE	FALSE	FALSE
EGFR	hgnc:3236	EGFR	ChEMBL	33	inhibitor	0.138909	TAK-285	chembl:CHEMBL1614725	TAK-285	FALSE	FALSE	FALSE
CACNA1C	hgnc:1390	CACNA1C	ChEMBL	33	blocker	0.124132	ELPETRIGINE	ncit:C166519	ELPETRIGINE	FALSE	FALSE	FALSE
GRIN3B	hgnc:16768	GRIN3B	ChEMBL	33	inhibitor	0.288504	DELUCEMINE	ncit:C76776	DELUCEMINE	FALSE	FALSE	FALSE
CACNA1S	hgnc:1397	CACNA1S	ChEMBL	33	blocker	0.110079	ELPETRIGINE	ncit:C166519	ELPETRIGINE	FALSE	FALSE	FALSE
CACNA1A	hgnc:1388	CACNA1A	ChEMBL	33	blocker	0.388946	ELPETRIGINE	ncit:C166519	ELPETRIGINE	FALSE	FALSE	FALSE
PPARA	hgnc:9232	PPARA	ChEMBL	33	agonist	0.26519	SODELGLITAZAR	ncit:C75193	SODELGLITAZAR	FALSE	FALSE	FALSE
RXRA	hgnc:10477	RXRA	ChEMBL	33	agonist	0.233367	IRX-4204	chembl:CHEMBL75133	IRX-4204	FALSE	FALSE	FALSE
PPARG	hgnc:9236	PPARG	ChEMBL	33	modulator	0.420061	MK-0533	drugbank:DB15242	MK-0533	FALSE	FALSE	FALSE
ALK	hgnc:427	ALK	ChEMBL	33	inhibitor	2.40747	BRIGATINIB	rxcui:1921217	BRIGATINIB	TRUE	FALSE	TRUE
ERBB2	hgnc:3430	ERBB2	ChEMBL	33	inhibitor	0.518168	VARLITINIB	ncit:C62530	VARLITINIB	FALSE	FALSE	FALSE
JAK2	hgnc:6192	JAK2	ChEMBL	33	inhibitor	0.0475613	AT-9283	iuphar.ligand:7949	AT-9283	FALSE	FALSE	FALSE
JAK3	hgnc:6193	JAK3	ChEMBL	33	inhibitor	0.0951226	AT-9283	iuphar.ligand:7949	AT-9283	FALSE	FALSE	FALSE
WEE1	hgnc:12761	WEE1	ChEMBL	33	inhibitor	0.721259	ADAVOSERTIB	ncit:C91725	ADAVOSERTIB	FALSE	FALSE	TRUE
ABL1	hgnc:76	ABL1	ChEMBL	33	inhibitor	0.188877	AZM-475271	chembl:CHEMBL3545150	AZM-475271	FALSE	FALSE	FALSE
AURKB	hgnc:11390	AURKB	ChEMBL	33	inhibitor	0.065308	AT-9283	iuphar.ligand:7949	AT-9283	FALSE	FALSE	FALSE
ERBB2	hgnc:3430	ERBB2	ChEMBL	33	inhibitor	0.148048	SAPITINIB	ncit:C77887	SAPITINIB	FALSE	FALSE	TRUE
CDK1	hgnc:1722	CDK1	ChEMBL	33	inhibitor	0.411825	RIVICICLIB	ncit:C64762	RIVICICLIB	FALSE	FALSE	FALSE
MTOR	hgnc:3942	MTOR	ChEMBL	33	inhibitor	0.0792369	GEDATOLISIB	ncit:C91732	GEDATOLISIB	FALSE	FALSE	TRUE
JAK2	hgnc:6192	JAK2	ChEMBL	33	inhibitor	0.570736	NS-018	chembl:CHEMBL3545217	NS-018	FALSE	FALSE	FALSE
CDK4	hgnc:1773	CDK4	ChEMBL	33	inhibitor	0.166691	VORUCICLIB	ncit:C141430	VORUCICLIB	FALSE	FALSE	FALSE
PIK3CB	hgnc:8976	PIK3CB	ChEMBL	33	inhibitor	0.0490268	PICTILISIB	ncit:C165479	PICTILISIB	FALSE	FALSE	TRUE
PIK3R2	hgnc:8980	PIK3R2	ChEMBL	33	inhibitor	0.0791971	PICTILISIB	ncit:C165479	PICTILISIB	FALSE	FALSE	TRUE
PIK3R5	hgnc:30035	PIK3R5	ChEMBL	33	inhibitor	0.0882482	PICTILISIB	ncit:C165479	PICTILISIB	FALSE	FALSE	TRUE
PIK3CG	hgnc:8978	PIK3CG	ChEMBL	33	inhibitor	0.0299189	APITOLISIB	ncit:C91731	APITOLISIB	FALSE	FALSE	TRUE
AKT2	hgnc:392	AKT2	ChEMBL	33	inhibitor	0.648243	IPATASERTIB	ncit:C91072	IPATASERTIB	FALSE	FALSE	TRUE
KDR	hgnc:6307	KDR	ChEMBL	33	inhibitor	0.105649	FAMITINIB	ncit:C97512	FAMITINIB	FALSE	FALSE	FALSE
PDGFRA	hgnc:8803	PDGFRA	ChEMBL	33	inhibitor	0.344313	X-82	chembl:CHEMBL3545401	X-82	FALSE	FALSE	TRUE
PIK3R1	hgnc:8979	PIK3R1	ChEMBL	33	inhibitor	0.168294	ZSTK-474	drugbank:DB12904	ZSTK-474	FALSE	FALSE	FALSE
KDR	hgnc:6307	KDR	ChEMBL	33	inhibitor	0.221863	X-82	chembl:CHEMBL3545401	X-82	FALSE	FALSE	TRUE
PIK3CB	hgnc:8976	PIK3CB	ChEMBL	33	inhibitor	0.0520909	ZSTK-474	drugbank:DB12904	ZSTK-474	FALSE	FALSE	FALSE
PIK3R2	hgnc:8980	PIK3R2	ChEMBL	33	inhibitor	0.168294	ZSTK-474	drugbank:DB12904	ZSTK-474	FALSE	FALSE	FALSE
ADRB3	hgnc:288	ADRB3	ChEMBL	33	agonist	1.50022	VIBEGRON	rxcui:2472254	VIBEGRON	TRUE	FALSE	FALSE
OPRM1	hgnc:8156	OPRM1	ChEMBL	33	inhibitor	0.481722	AXELOPRAN	ncit:C171856	AXELOPRAN	FALSE	FALSE	FALSE
CCR2	hgnc:1603	CCR2	ChEMBL	33	inhibitor	3.42441	ILACIRNON	ncit:C175798	ILACIRNON	FALSE	FALSE	FALSE
PTGDR2	hgnc:4502	PTGDR2	ChEMBL	33	inhibitor	4.14534	OC000459	iuphar.ligand:9277	TIMAPIPRANT	FALSE	FALSE	FALSE
ADRB2	hgnc:286	ADRB2	ChEMBL	33	agonist	0.407036	AZD3199	chembl:CHEMBL3545103	AZD3199	FALSE	FALSE	FALSE
ADORA1	hgnc:262	ADORA1	ChEMBL	33	agonist	0.729273	AMP579	chembl:CHEMBL3545163	AMP579	FALSE	FALSE	FALSE
GABRA4	hgnc:4078	GABRA4	ChEMBL	33	agonist	0.0400211	ADIPIPLON	ncit:C76933	ADIPIPLON	FALSE	FALSE	FALSE
CHRNB2	hgnc:1962	CHRNB2	ChEMBL	33	agonist	1.45855	ALTINICLINE	ncit:C77841	ALTINICLINE	FALSE	FALSE	FALSE
GABRG3	hgnc:4088	GABRG3	ChEMBL	33	inverse agonist	0.0381596	RESEQUINIL	chembl:CHEMBL2107801	RESEQUINIL	FALSE	FALSE	FALSE
CDK9	hgnc:1780	CDK9	ChEMBL	33	inhibitor	0.648243	DINACICLIB	ncit:C78854	DINACICLIB	FALSE	FALSE	TRUE
TUBB4B	hgnc:20771	TUBB4B	ChEMBL	33	modulator	0.0421748	PACLITAXEL POLIGLUMEX	rxcui:2473230	PACLITAXEL POLIGLUMEX	FALSE	FALSE	FALSE
TUBA3E	hgnc:20765	TUBA3E	ChEMBL	33	inhibitor	0.0400211	INDIBULIN	ncit:C2049	INDIBULIN	FALSE	FALSE	FALSE
TUBA1A	hgnc:20766	TUBA1A	ChEMBL	33	inhibitor	0.0395389	INDIBULIN	ncit:C2049	INDIBULIN	FALSE	FALSE	FALSE
ERAP1	hgnc:18173	ERAP1	ChEMBL	33	inhibitor	0.437564	TOSEDOSTAT	ncit:C70650	TOSEDOSTAT	FALSE	FALSE	TRUE
DRD3	hgnc:3024	DRD3	ChEMBL	33	agonist	0.142878	PARDOPRUNOX	ncit:C80765	PARDOPRUNOX	FALSE	FALSE	FALSE
ERAP2	hgnc:29499	ERAP2	ChEMBL	33	inhibitor	0.437564	TOSEDOSTAT	ncit:C70650	TOSEDOSTAT	FALSE	FALSE	TRUE
MTOR	hgnc:3942	MTOR	ChEMBL	33	inhibitor	0.739545	RIDAFOROLIMUS	ncit:C49061	RIDAFOROLIMUS	FALSE	FALSE	TRUE
ENPEP	hgnc:3355	ENPEP	ChEMBL	33	inhibitor	0.656346	TOSEDOSTAT	ncit:C70650	TOSEDOSTAT	FALSE	FALSE	TRUE
LVRN	hgnc:26904	LVRN	ChEMBL	33	inhibitor	2.62538	TOSEDOSTAT	ncit:C70650	TOSEDOSTAT	FALSE	FALSE	TRUE
PSMD8	hgnc:9566	PSMD8	ChEMBL	33	inhibitor	0.26927	OPROZOMIB	ncit:C91388	OPROZOMIB	FALSE	FALSE	FALSE
PSMB1	hgnc:9537	PSMB1	ChEMBL	33	inhibitor	0.384672	OPROZOMIB	ncit:C91388	OPROZOMIB	FALSE	FALSE	FALSE
PSMA7	hgnc:9536	PSMA7	ChEMBL	33	inhibitor	0.224392	OPROZOMIB	ncit:C91388	OPROZOMIB	FALSE	FALSE	FALSE
PSMB6	hgnc:9543	PSMB6	ChEMBL	33	inhibitor	0.224392	OPROZOMIB	ncit:C91388	OPROZOMIB	FALSE	FALSE	FALSE
PSMD1	hgnc:9554	PSMD1	ChEMBL	33	inhibitor	0.53854	OPROZOMIB	ncit:C91388	OPROZOMIB	FALSE	FALSE	FALSE
PSMC4	hgnc:9551	PSMC4	ChEMBL	33	inhibitor	0.26927	OPROZOMIB	ncit:C91388	OPROZOMIB	FALSE	FALSE	FALSE
HDAC6	hgnc:14064	HDAC6	ChEMBL	33	inhibitor	0.261666	TACEDINALINE	ncit:C2202	TACEDINALINE	FALSE	FALSE	FALSE
HDAC2	hgnc:4853	HDAC2	ChEMBL	33	inhibitor	0.267896	TACEDINALINE	ncit:C2202	TACEDINALINE	FALSE	FALSE	FALSE
TUBA1C	hgnc:20768	TUBA1C	ChEMBL	33	inhibitor	0.0426892	VINFLUNINE	ncit:C61564	VINFLUNINE	TRUE	FALSE	FALSE
TUBB4B	hgnc:20771	TUBB4B	ChEMBL	33	inhibitor	0.0421748	VINFLUNINE	ncit:C61564	VINFLUNINE	TRUE	FALSE	FALSE
TUBB6	hgnc:20776	TUBB6	ChEMBL	33	inhibitor	0.0426892	PLINABULIN	ncit:C62444	PLINABULIN	FALSE	FALSE	FALSE
CHRNA10	hgnc:13800	CHRNA10	ChEMBL	33	inhibitor	1.16684	NERAMEXANE MESYLATE	ncit:C75163	NERAMEXANE MESYLATE	FALSE	FALSE	FALSE
TUBB2B	hgnc:30829	TUBB2B	ChEMBL	33	inhibitor	0.0426892	PLINABULIN	ncit:C62444	PLINABULIN	FALSE	FALSE	FALSE
TUBA3E	hgnc:20765	TUBA3E	ChEMBL	33	inhibitor	0.0426892	PLINABULIN	ncit:C62444	PLINABULIN	FALSE	FALSE	FALSE
TUBA4A	hgnc:12407	TUBA4A	ChEMBL	33	negative modulator	0.0426892	VERUBULIN	ncit:C96747	VERUBULIN	FALSE	FALSE	FALSE
BCL2	hgnc:990	BCL2	ChEMBL	33	inhibitor	0.200105	NAVITOCLAX	ncit:C64776	NAVITOCLAX	FALSE	FALSE	TRUE
OPRK1	hgnc:8154	OPRK1	ChEMBL	33	agonist	0.739545	NALFURAFINE HYDROCHLORIDE	ncit:C80586	NALFURAFINE HYDROCHLORIDE	FALSE	FALSE	FALSE
NCSTN	hgnc:17091	NCSTN	ChEMBL	33	inhibitor	0.596678	BEGACESTAT	ncit:C76054	BEGACESTAT	FALSE	FALSE	FALSE
GRIN2B	hgnc:4586	GRIN2B	ChEMBL	33	negative modulator	0.0961679	ESKETAMINE HYDROCHLORIDE	rxcui:2119365	ESKETAMINE	TRUE	FALSE	FALSE
DPP4	hgnc:3009	DPP4	ChEMBL	33	inhibitor	0.300044	VILDAGLIPTIN	rxcui:596554	VILDAGLIPTIN	TRUE	FALSE	FALSE
APH1A	hgnc:29509	APH1A	ChEMBL	33	inhibitor	0.468818	BEGACESTAT	ncit:C76054	BEGACESTAT	FALSE	FALSE	FALSE
PSENEN	hgnc:30100	PSENEN	ChEMBL	33	inhibitor	0.546955	BEGACESTAT	ncit:C76054	BEGACESTAT	FALSE	FALSE	FALSE
TUBA3E	hgnc:20765	TUBA3E	ChEMBL	33	negative modulator	0.0426892	VERUBULIN	ncit:C96747	VERUBULIN	FALSE	FALSE	FALSE
PLA2G7	hgnc:9040	PLA2G7	ChEMBL	33	inhibitor	13.1269	DARAPLADIB	ncit:C72985	DARAPLADIB	FALSE	FALSE	FALSE
TUBB6	hgnc:20776	TUBB6	ChEMBL	33	negative modulator	0.0426892	VERUBULIN	ncit:C96747	VERUBULIN	FALSE	FALSE	FALSE
GRIN3A	hgnc:16767	GRIN3A	ChEMBL	33	negative modulator	0.258658	ESKETAMINE HYDROCHLORIDE	rxcui:2119365	ESKETAMINE	TRUE	FALSE	FALSE
SLC9A3	hgnc:11073	SLC9A3	ChEMBL	33	inhibitor	13.1269	SQUALAMINE LACTATE	ncit:C1482	SQUALAMINE LACTATE	FALSE	FALSE	FALSE
NS3	hgnc:6407	KRAS	ChEMBL	33	inhibitor	0.182318	FALDAPREVIR	ncit:C171746	FALDAPREVIR	FALSE	FALSE	FALSE
GRIN2A	hgnc:4585	GRIN2A	ChEMBL	33	inhibitor	0.0845534	NERAMEXANE MESYLATE	ncit:C75163	NERAMEXANE MESYLATE	FALSE	FALSE	FALSE
GRIN2B	hgnc:4586	GRIN2B	ChEMBL	33	inhibitor	0.0747973	NERAMEXANE MESYLATE	ncit:C75163	NERAMEXANE MESYLATE	FALSE	FALSE	FALSE
MGAM	hgnc:7043	MGAM	ChEMBL	33	inhibitor	4.77342	VOGLIBOSE	ncit:C95221	VOGLIBOSE	TRUE	FALSE	FALSE
FGF1	hgnc:3665	FGF1	ChEMBL	33	inhibitor	0.486182	SURAMIN HEXASODIUM	chembl:CHEMBL413376	SURAMIN HEXASODIUM	FALSE	FALSE	FALSE
ERBB2	hgnc:3430	ERBB2	ChEMBL	33	inhibitor	0.414534	MARGETUXIMAB	rxcui:2473850	MARGETUXIMAB-CMKB	TRUE	FALSE	TRUE
CD274	hgnc:17635	CD274	ChEMBL	33	inhibitor	0.561579	DURVALUMAB	rxcui:1919503	DURVALUMAB	TRUE	FALSE	TRUE
ITGAV	hgnc:6150	ITGAV	ChEMBL	33	inhibitor	1.00976	ETARACIZUMAB	ncit:C1800	ETARACIZUMAB	FALSE	FALSE	TRUE
CD4	hgnc:1678	CD4	ChEMBL	33	inhibitor	3.28173	CEDELIZUMAB	chembl:CHEMBL2108266	CEDELIZUMAB	FALSE	FALSE	FALSE
F9	hgnc:3551	F9	ChEMBL	33	other/unknown	0.69089	EMICIZUMAB	rxcui:1989794	EMICIZUMAB	TRUE	FALSE	FALSE
PDGFRA	hgnc:8803	PDGFRA	ChEMBL	33	inhibitor	2.15195	OLARATUMAB	rxcui:1855735	OLARATUMAB	TRUE	FALSE	FALSE
EPCAM	hgnc:11529	EPCAM	ChEMBL	33	other/unknown	6.30092	ING-1	drugbank:DB05831	ING-1	FALSE	FALSE	FALSE
ITGAM	hgnc:6149	ITGAM	ChEMBL	33	inhibitor	1.45855	ROVELIZUMAB	ncit:C152264	ROVELIZUMAB	FALSE	FALSE	FALSE
KIR2DL1	hgnc:6329	KIR2DL1	ChEMBL	33	inhibitor	10.5015	IPH-2101	hemonc:260	IPH-2101	FALSE	FALSE	FALSE
PARP2	hgnc:272	PARP2	ChEMBL	33	inhibitor	1.45855	RUCAPARIB CAMSYLATE	rxcui:1862578	RUCAPARIB CAMSYLATE	TRUE	FALSE	FALSE
TNFRSF9	hgnc:11924	TNFRSF9	ChEMBL	33	agonist	52.5077	UTOMILUMAB	ncit:C116619	UTOMILUMAB	FALSE	FALSE	FALSE
DRD2	hgnc:3023	DRD2	ChEMBL	33	inhibitor	0.622621	BROMPERIDOL	rxcui:19777	BROMPERIDOL	TRUE	FALSE	FALSE
AVPR2	hgnc:897	AVPR2	ChEMBL	33	agonist	0.795571	ARGIPRESSIN TANNATE	ncit:C166779	ARGIPRESSIN TANNATE	TRUE	FALSE	FALSE
CYP17A1	hgnc:2593	CYP17A1	ChEMBL	33	inhibitor	3.12546	ABIRATERONE	rxcui:1100071	ABIRATERONE ACETATE	TRUE	FALSE	TRUE
GABRG2	hgnc:4087	GABRG2	ChEMBL	33	positive modulator	0.0937637	CLOTIAZEPAM	rxcui:2622	CLOTIAZEPAM	TRUE	FALSE	FALSE
GABRB3	hgnc:4083	GABRB3	ChEMBL	33	positive modulator	0.0972364	CLOTIAZEPAM	rxcui:2622	CLOTIAZEPAM	TRUE	FALSE	FALSE
GABRA6	hgnc:4080	GABRA6	ChEMBL	33	positive modulator	0.0312546	CLOTIAZEPAM	rxcui:2622	CLOTIAZEPAM	TRUE	FALSE	FALSE
CACNA2D2	hgnc:1400	CACNA2D2	ChEMBL	33	blocker	0.120985	TERODILINE HYDROCHLORIDE	rxcui:235839	TERODILINE HYDROCHLORIDE	TRUE	FALSE	FALSE
CACNA2D1	hgnc:1399	CACNA2D1	ChEMBL	33	blocker	0.0806569	TERODILINE HYDROCHLORIDE	rxcui:235839	TERODILINE HYDROCHLORIDE	TRUE	FALSE	FALSE
NR3C1	hgnc:7978	NR3C1	ChEMBL	33	inhibitor	0.114521	CYPROTERONE ACETATE	rxcui:22054	CYPROTERONE ACETATE	TRUE	FALSE	TRUE
HRH1	hgnc:5182	HRH1	ChEMBL	33	inhibitor	0.153981	CINNARIZINE	rxcui:2549	CINNARIZINE	TRUE	FALSE	FALSE
SRD5A1	hgnc:11284	SRD5A1	ChEMBL	33	inhibitor	0.729273	ABIRATERONE	rxcui:1100071	ABIRATERONE ACETATE	TRUE	FALSE	TRUE
EDNRB	hgnc:3180	EDNRB	ChEMBL	33	binder	0.234409	RG-7636	chembl:CHEMBL2109282	RG-7636	FALSE	FALSE	FALSE
TRAC	hgnc:12029	TRAC	ChEMBL	33	inhibitor	3.28173	MASLIMOMAB	ncit:C188519	MASLIMOMAB	FALSE	FALSE	FALSE
HBEGF	hgnc:3059	HBEGF	ChEMBL	33	inhibitor	3.38759	KHK-2866	chembl:CHEMBL2109437	KHK-2866	FALSE	FALSE	FALSE
CD3E	hgnc:1674	CD3E	ChEMBL	33	modulator	0.364637	IMC-GP100	chembl:CHEMBL2109434	IMC-GP100	FALSE	FALSE	FALSE
ANGPT2	hgnc:485	ANGPT2	ChEMBL	33	inhibitor	3.50051	MEDI-3617	chembl:CHEMBL2109298	MEDI-3617	FALSE	FALSE	FALSE
KCNQ5	hgnc:6299	KCNQ5	ChEMBL	33	blocker	0.0711486	AMIFAMPRIDINE PHOSPHATE	rxcui:2106337	AMIFAMPRIDINE PHOSPHATE	TRUE	FALSE	FALSE
KCNG3	hgnc:18306	KCNG3	ChEMBL	33	blocker	0.213446	AMIFAMPRIDINE PHOSPHATE	rxcui:2106337	AMIFAMPRIDINE PHOSPHATE	TRUE	FALSE	FALSE
KCNG4	hgnc:19697	KCNG4	ChEMBL	33	blocker	0.213446	AMIFAMPRIDINE PHOSPHATE	rxcui:2106337	AMIFAMPRIDINE PHOSPHATE	TRUE	FALSE	FALSE
KCNG1	hgnc:6248	KCNG1	ChEMBL	33	blocker	0.213446	AMIFAMPRIDINE PHOSPHATE	rxcui:2106337	AMIFAMPRIDINE PHOSPHATE	TRUE	FALSE	FALSE
CHRM3	hgnc:1952	CHRM3	ChEMBL	33	inhibitor	0.118261	REVEFENACIN	rxcui:2102775	REVEFENACIN	TRUE	FALSE	FALSE
KCNG2	hgnc:6249	KCNG2	ChEMBL	33	blocker	0.213446	AMIFAMPRIDINE PHOSPHATE	rxcui:2106337	AMIFAMPRIDINE PHOSPHATE	TRUE	FALSE	FALSE
BRD3	hgnc:1104	BRD3	ChEMBL	33	inhibitor	0.397785	BMS-986158	drugbank:DB15435	BMS-986158	FALSE	FALSE	FALSE
BRD4	hgnc:13575	BRD4	ChEMBL	33	inhibitor	0.460594	BMS-986158	drugbank:DB15435	BMS-986158	FALSE	FALSE	FALSE
BRDT	hgnc:1105	BRDT	ChEMBL	33	inhibitor	0.625091	BMS-986158	drugbank:DB15435	BMS-986158	FALSE	FALSE	FALSE
HSP90AA1	hgnc:5253	HSP90AA1	ChEMBL	33	inhibitor	0.0603536	CD24FC	chembl:CHEMBL4297717	CD24FC	FALSE	FALSE	FALSE
SMN1	hgnc:11117	SMN1	ChEMBL	33	positive modulator	0.198893	ONASEMNOGENE ABEPARVOVEC	rxcui:2170225	ONASEMNOGENE ABEPARVOVEC-XIOI	TRUE	FALSE	FALSE
DRD3	hgnc:3024	DRD3	ChEMBL	33	inhibitor	0.166691	ADOPRAZINE	ncit:C81482	ADOPRAZINE	FALSE	FALSE	FALSE
FGFR2	hgnc:3689	FGFR2	ChEMBL	33	inhibitor	1.62814	PEMIGATINIB	rxcui:2359268	PEMIGATINIB	TRUE	FALSE	TRUE
MET	hgnc:7029	MET	ChEMBL	33	agonist	1.00015	BEPERMINOGENE PERPLASMID	chembl:CHEMBL2108332	BEPERMINOGENE PERPLASMID	FALSE	FALSE	FALSE
GABRP	hgnc:4089	GABRP	ChEMBL	33	positive modulator	0.0415409	REMIMAZOLAM BESYLATE	rxcui:2383942	REMIMAZOLAM BESYLATE	TRUE	FALSE	FALSE
GABRE	hgnc:4085	GABRE	ChEMBL	33	positive modulator	0.0420735	REMIMAZOLAM BESYLATE	rxcui:2383942	REMIMAZOLAM BESYLATE	TRUE	FALSE	FALSE
OPRK1	hgnc:8154	OPRK1	ChEMBL	33	agonist	0.246515	BENZHYDROCODONE HYDROCHLORIDE	rxcui:2122776	BENZHYDROCODONE HYDROCHLORIDE	TRUE	FALSE	FALSE
GABRG1	hgnc:4086	GABRG1	ChEMBL	33	positive modulator	0.0420735	REMIMAZOLAM BESYLATE	rxcui:2383942	REMIMAZOLAM BESYLATE	TRUE	FALSE	FALSE
CACNA1C	hgnc:1390	CACNA1C	ChEMBL	33	blocker	0.279296	LEVAMLODIPINE MALEATE	rxcui:2377031	LEVAMLODIPINE MALEATE	TRUE	FALSE	FALSE
CACNA1S	hgnc:1397	CACNA1S	ChEMBL	33	blocker	0.247678	LEVAMLODIPINE MALEATE	rxcui:2377031	LEVAMLODIPINE MALEATE	TRUE	FALSE	FALSE
CCDC6	hgnc:18782	CCDC6	ChEMBL	33	inhibitor	6.56346	SELPERCATINIB	rxcui:2370147	SELPERCATINIB	TRUE	FALSE	TRUE
CHRM1	hgnc:1950	CHRM1	ChEMBL	33	inhibitor	0.0930987	SOFPIRONIUM BROMIDE	ncit:C152384	SOFPIRONIUM BROMIDE	FALSE	FALSE	FALSE
CACNA1D	hgnc:1391	CACNA1D	ChEMBL	33	blocker	0.305277	BARNIDIPINE	rxcui:39879	MEPIRODIPINE	FALSE	FALSE	FALSE
TUBB1	hgnc:16257	TUBB1	ChEMBL	33	inhibitor	0.0364637	ENAPOTAMAB VEDOTIN	ncit:C132017	ENAPOTAMAB VEDOTIN	FALSE	FALSE	FALSE
TUBB3	hgnc:20772	TUBB3	ChEMBL	33	inhibitor	0.0400211	LADIRATUZUMAB VEDOTIN	ncit:C112001	LADIRATUZUMAB VEDOTIN	FALSE	FALSE	FALSE
TUBA4A	hgnc:12407	TUBA4A	ChEMBL	33	inhibitor	0.0400211	TELISOTUZUMAB VEDOTIN	ncit:C118571	TELISOTUZUMAB VEDOTIN	FALSE	FALSE	FALSE
TUBA3C	hgnc:12408	TUBA3C	ChEMBL	33	inhibitor	0.0400211	TELISOTUZUMAB VEDOTIN	ncit:C118571	TELISOTUZUMAB VEDOTIN	FALSE	FALSE	FALSE
TUBB4B	hgnc:20771	TUBB4B	ChEMBL	33	inhibitor	0.0395389	LADIRATUZUMAB VEDOTIN	ncit:C112001	LADIRATUZUMAB VEDOTIN	FALSE	FALSE	FALSE
TUBB4A	hgnc:20774	TUBB4A	ChEMBL	33	inhibitor	0.0400211	TELISOTUZUMAB VEDOTIN	ncit:C118571	TELISOTUZUMAB VEDOTIN	FALSE	FALSE	FALSE
TUBB4B	hgnc:20771	TUBB4B	ChEMBL	33	inhibitor	0.0395389	TELISOTUZUMAB VEDOTIN	ncit:C118571	TELISOTUZUMAB VEDOTIN	FALSE	FALSE	FALSE
TUBA1A	hgnc:20766	TUBA1A	ChEMBL	33	inhibitor	0.0395389	LADIRATUZUMAB VEDOTIN	ncit:C112001	LADIRATUZUMAB VEDOTIN	FALSE	FALSE	FALSE
TUBA1C	hgnc:20768	TUBA1C	ChEMBL	33	inhibitor	0.0376669	BELANTAMAB MAFODOTIN	rxcui:2387833	BELANTAMAB MAFODOTIN-BLMF	TRUE	FALSE	FALSE
GABBR2	hgnc:4507	GABBR2	ChEMBL	33	agonist	2.91709	MAGNESIUM OXYBATE	rxcui:2387308	MAGNESIUM OXYBATE	TRUE	FALSE	FALSE
AXL	hgnc:905	AXL	ChEMBL	33	binder	0.0683694	ENAPOTAMAB VEDOTIN	ncit:C132017	ENAPOTAMAB VEDOTIN	FALSE	FALSE	FALSE
TUBB2B	hgnc:30829	TUBB2B	ChEMBL	33	inhibitor	0.0376669	BELANTAMAB MAFODOTIN	rxcui:2387833	BELANTAMAB MAFODOTIN-BLMF	TRUE	FALSE	FALSE
PDCD1	hgnc:8760	PDCD1	ChEMBL	33	inhibitor	0.853783	SPARTALIZUMAB	ncit:C121625	SPARTALIZUMAB	FALSE	FALSE	FALSE
CCR5	hgnc:1606	CCR5	ChEMBL	33	inhibitor	2.62538	BMS-813160	drugbank:DB16240	BMS-813160	FALSE	FALSE	FALSE
POL	hgnc:39043	ERVW-4	ChEMBL	33	inhibitor	0.954685	CABOTEGRAVIR	rxcui:2475077	CABOTEGRAVIR	TRUE	FALSE	FALSE
PDCD1	hgnc:8760	PDCD1	ChEMBL	33	inhibitor	0.320169	CAMRELIZUMAB	ncit:C123816	CAMRELIZUMAB	FALSE	FALSE	FALSE
CD47	hgnc:1682	CD47	ChEMBL	33	inhibitor	4.37564	MAGROLIMAB	ncit:C117730	MAGROLIMAB	FALSE	FALSE	FALSE
IL31RA	hgnc:18969	IL31RA	ChEMBL	33	inhibitor	26.2538	NEMOLIZUMAB	ncit:C170211	NEMOLIZUMAB	FALSE	FALSE	FALSE
LAG3	hgnc:6476	LAG3	ChEMBL	33	inhibitor	13.1269	IERAMILIMAB	ncit:C122683	IERAMILIMAB	FALSE	FALSE	FALSE
GABRP	hgnc:4089	GABRP	ChEMBL	33	agonist	0.0415409	ABP-700	drugbank:DB15411	ABP-700	FALSE	FALSE	FALSE
GABRA1	hgnc:4075	GABRA1	ChEMBL	33	agonist	0.0254398	ABP-700	drugbank:DB15411	ABP-700	FALSE	FALSE	FALSE
GABRA6	hgnc:4080	GABRA6	ChEMBL	33	agonist	0.0390682	ABP-700	drugbank:DB15411	ABP-700	FALSE	FALSE	FALSE
GABRE	hgnc:4085	GABRE	ChEMBL	33	agonist	0.0420735	ABP-700	drugbank:DB15411	ABP-700	FALSE	FALSE	FALSE
AKT3	hgnc:393	AKT3	ChEMBL	33	negative modulator	0.328173	TAS-117	drugbank:DB15054	TAS-117	FALSE	FALSE	FALSE
PCSK9	hgnc:20001	PCSK9	ChEMBL	33	inhibitor	4.03905	FROVOCIMAB	ncit:C175068	FROVOCIMAB	FALSE	FALSE	FALSE
RPS10	hgnc:10383	RPS10	ChEMBL	33	modulator	0.131269	ELX-02	ncit:C174918	EXALUREN	FALSE	FALSE	FALSE
RPS3	hgnc:10420	RPS3	ChEMBL	33	modulator	0.131269	ELX-02	ncit:C174918	EXALUREN	FALSE	FALSE	FALSE
RPS17	hgnc:10397	RPS17	ChEMBL	33	modulator	0.131269	ELX-02	ncit:C174918	EXALUREN	FALSE	FALSE	FALSE
RPS16	hgnc:10396	RPS16	ChEMBL	33	modulator	0.131269	ELX-02	ncit:C174918	EXALUREN	FALSE	FALSE	FALSE
RPS4Y1	hgnc:10425	RPS4Y1	ChEMBL	33	modulator	0.131269	ELX-02	ncit:C174918	EXALUREN	FALSE	FALSE	FALSE
RPL7	hgnc:10363	RPL7	ChEMBL	33	modulator	0.131269	ELX-02	ncit:C174918	EXALUREN	FALSE	FALSE	FALSE
RPL27	hgnc:10328	RPL27	ChEMBL	33	modulator	0.131269	ELX-02	ncit:C174918	EXALUREN	FALSE	FALSE	FALSE
RPL22	hgnc:10315	RPL22	ChEMBL	33	modulator	0.131269	ELX-02	ncit:C174918	EXALUREN	FALSE	FALSE	FALSE
RPL10A	hgnc:10299	RPL10A	ChEMBL	33	modulator	0.131269	ELX-02	ncit:C174918	EXALUREN	FALSE	FALSE	FALSE
RPL28	hgnc:10330	RPL28	ChEMBL	33	modulator	0.131269	ELX-02	ncit:C174918	EXALUREN	FALSE	FALSE	FALSE
PPP2CB	hgnc:9300	PPP2CB	ChEMBL	33	inhibitor	10.5015	LB-100	drugbank:DB15412	LB-100	FALSE	FALSE	FALSE
TIGIT	hgnc:26838	TIGIT	ChEMBL	33	inhibitor	3.28173	TIRAGOLUMAB	ncit:C131291	TIRAGOLUMAB	FALSE	FALSE	FALSE
PPARD	hgnc:9235	PPARD	ChEMBL	33	agonist	0.0657991	LANIFIBRANOR	ncit:C166556	LANIFIBRANOR	FALSE	FALSE	FALSE
RPSA	hgnc:6502	RPSA	ChEMBL	33	inhibitor	0.350051	CONTEZOLID	ncit:C171693	CONTEZOLID	FALSE	FALSE	FALSE
TUBA4A	hgnc:12407	TUBA4A	ChEMBL	33	modulator	0.0400211	BMS-275183	ncit:C62639	BMS-275183	FALSE	FALSE	FALSE
TUBA1B	hgnc:18809	TUBA1B	ChEMBL	33	modulator	0.0400211	BMS-275183	ncit:C62639	BMS-275183	FALSE	FALSE	FALSE
TUBA3C	hgnc:12408	TUBA3C	ChEMBL	33	modulator	0.0400211	BMS-275183	ncit:C62639	BMS-275183	FALSE	FALSE	FALSE
TUBB2A	hgnc:12412	TUBB2A	ChEMBL	33	modulator	0.0416728	LAROTAXEL	ncit:C48427	LAROTAXEL	FALSE	FALSE	FALSE
PDCD1	hgnc:8760	PDCD1	ChEMBL	33	inhibitor	0.640337	CETRELIMAB	ncit:C129448	CETRELIMAB	FALSE	FALSE	FALSE
TUBB2B	hgnc:30829	TUBB2B	ChEMBL	33	modulator	0.0426892	LAROTAXEL	ncit:C48427	LAROTAXEL	FALSE	FALSE	FALSE
TLR9	hgnc:15633	TLR9	ChEMBL	33	agonist	3.08869	TILSOTOLIMOD SODIUM	ncit:C125080	TILSOTOLIMOD SODIUM	FALSE	FALSE	FALSE
GABBR2	hgnc:4507	GABBR2	ChEMBL	33	inhibitor	2.91709	SGS-742	drugbank:DB05010	SGS-742	FALSE	FALSE	FALSE
TUBA1A	hgnc:20766	TUBA1A	ChEMBL	33	inhibitor	0.0395389	TUSAMITAMAB RAVTANSINE	ncit:C117229	TUSAMITAMAB RAVTANSINE	FALSE	FALSE	FALSE
TUBB	hgnc:20778	TUBB	ChEMBL	33	inhibitor	0.033487	TUSAMITAMAB RAVTANSINE	ncit:C117229	TUSAMITAMAB RAVTANSINE	FALSE	FALSE	FALSE
TUBB2B	hgnc:30829	TUBB2B	ChEMBL	33	inhibitor	0.0400211	TUSAMITAMAB RAVTANSINE	ncit:C117229	TUSAMITAMAB RAVTANSINE	FALSE	FALSE	FALSE
HDAC6	hgnc:14064	HDAC6	ChEMBL	33	inhibitor	0.697776	RICOLINOSTAT	ncit:C96431	RICOLINOSTAT	FALSE	FALSE	FALSE
MME	hgnc:7154	MME	ChEMBL	33	inhibitor	4.77342	ILEPATRIL	ncit:C87731	ILEPATRIL	FALSE	FALSE	FALSE
ALK	hgnc:427	ALK	ChEMBL	33	inhibitor	0.456588	CONTELTINIB	ncit:C169863	CONTELTINIB	FALSE	FALSE	FALSE
TUBA3E	hgnc:20765	TUBA3E	ChEMBL	33	inhibitor	0.0400211	PINATUZUMAB VEDOTIN	ncit:C104167	PINATUZUMAB VEDOTIN	FALSE	FALSE	FALSE
TUBA1B	hgnc:18809	TUBA1B	ChEMBL	33	inhibitor	0.0400211	RG-7636	chembl:CHEMBL2109282	RG-7636	FALSE	FALSE	FALSE
TUBB	hgnc:20778	TUBB	ChEMBL	33	inhibitor	0.033487	RG-7636	chembl:CHEMBL2109282	RG-7636	FALSE	FALSE	FALSE
TUBA4A	hgnc:12407	TUBA4A	ChEMBL	33	inhibitor	0.0400211	PINATUZUMAB VEDOTIN	ncit:C104167	PINATUZUMAB VEDOTIN	FALSE	FALSE	FALSE
TUBB2B	hgnc:30829	TUBB2B	ChEMBL	33	inhibitor	0.0400211	RG-7636	chembl:CHEMBL2109282	RG-7636	FALSE	FALSE	FALSE
TUBA1C	hgnc:20768	TUBA1C	ChEMBL	33	inhibitor	0.0400211	RG-7636	chembl:CHEMBL2109282	RG-7636	FALSE	FALSE	FALSE
TUBB8	hgnc:20773	TUBB8	ChEMBL	33	inhibitor	0.0400211	PINATUZUMAB VEDOTIN	ncit:C104167	PINATUZUMAB VEDOTIN	FALSE	FALSE	FALSE
TUBB1	hgnc:16257	TUBB1	ChEMBL	33	inhibitor	0.0364637	PINATUZUMAB VEDOTIN	ncit:C104167	PINATUZUMAB VEDOTIN	FALSE	FALSE	FALSE
UNIPROT:P42345	hgnc:3942	MTOR	TdgClinicalTrial	2024-01-14	NULL	0.227552	TEMSIROLIMUS	rxcui:657797	TEMSIROLIMUS	TRUE	FALSE	TRUE
TUBA1C	hgnc:20768	TUBA1C	ChEMBL	33	inhibitor	0.0400211	PINATUZUMAB VEDOTIN	ncit:C104167	PINATUZUMAB VEDOTIN	FALSE	FALSE	FALSE
TUBA3E	hgnc:20765	TUBA3E	ChEMBL	33	inhibitor	0.0400211	RG-7636	chembl:CHEMBL2109282	RG-7636	FALSE	FALSE	FALSE
TUBB2B	hgnc:30829	TUBB2B	ChEMBL	33	inhibitor	0.0400211	PINATUZUMAB VEDOTIN	ncit:C104167	PINATUZUMAB VEDOTIN	FALSE	FALSE	FALSE
EML4	hgnc:1316	EML4	ChEMBL	33	inhibitor	0.38049	ALECTINIB HYDROCHLORIDE	rxcui:1727454	ALECTINIB HYDROCHLORIDE	TRUE	FALSE	FALSE
EPHA2	hgnc:3386	EPHA2	ChEMBL	33	inhibitor	0.176794	REGORAFENIB	rxcui:1312397	REGORAFENIB	TRUE	FALSE	TRUE
CD3D	hgnc:1673	CD3D	ChEMBL	33	binder	0.410216	TECLISTAMAB	rxcui:2619425	TECLISTAMAB-CQYV	TRUE	FALSE	FALSE
CD3E	hgnc:1674	CD3E	ChEMBL	33	binder	0.364637	TECLISTAMAB	rxcui:2619425	TECLISTAMAB-CQYV	TRUE	FALSE	FALSE
APP	hgnc:620	APP	ChEMBL	33	vaccine	0.80781	VANUTIDE CRIDIFICAR	ncit:C152829	VANUTIDE CRIDIFICAR	FALSE	FALSE	FALSE
CSF1R	hgnc:2433	CSF1R	ChEMBL	33	inhibitor	1.90937	AXATILIMAB	ncit:C155813	AXATILIMAB	FALSE	FALSE	FALSE
C5	hgnc:1331	C5	ChEMBL	33	inhibitor	3.50051	CROVALIMAB	ncit:C169867	CROVALIMAB	FALSE	FALSE	FALSE
CFTR	hgnc:1884	CFTR	ChEMBL	33	positive modulator	1.19336	OLACAFTOR	ncit:C170243	OLACAFTOR	FALSE	FALSE	FALSE
EEF1A2	hgnc:3192	EEF1A2	ChEMBL	33	inhibitor	26.2538	PLITIDEPSIN	ncit:C1689	PLITIDEPSIN	FALSE	FALSE	FALSE
KCNQ1	hgnc:6294	KCNQ1	ChEMBL	33	potentiator	0.681918	EZOGABINE	rxcui:1112990	EZOGABINE	TRUE	FALSE	FALSE
IL2RB	hgnc:6009	IL2RB	ChEMBL	33	agonist	2.01953	PEGENZILEUKIN	drugbank:DB17495	PEGENZILEUKIN	FALSE	FALSE	FALSE
GABRB1	hgnc:4081	GABRB1	ChEMBL	33	positive modulator	0.0400211	ZURANOLONE	rxcui:2669905	ZURANOLONE	TRUE	FALSE	FALSE
GABRE	hgnc:4085	GABRE	ChEMBL	33	positive modulator	0.0420735	ZURANOLONE	rxcui:2669905	ZURANOLONE	TRUE	FALSE	FALSE
GABRA1	hgnc:4075	GABRA1	ChEMBL	33	positive modulator	0.0254398	ZURANOLONE	rxcui:2669905	ZURANOLONE	TRUE	FALSE	FALSE
GABRD	hgnc:4084	GABRD	ChEMBL	33	positive modulator	0.0426199	ZURANOLONE	rxcui:2669905	ZURANOLONE	TRUE	FALSE	FALSE
PTH1R	hgnc:9608	PTH1R	ChEMBL	33	agonist	2.50037	OSTABOLIN-C	chembl:CHEMBL4802222	OSTABOLIN-C	FALSE	FALSE	FALSE
ADRB2	hgnc:286	ADRB2	ChEMBL	33	agonist	0.407036	VILANTEROL .ALPHA.-PHENYL CINNAMATE	chembl:CHEMBL1084173	VILANTEROL .ALPHA.-PHENYL CINNAMATE	FALSE	FALSE	FALSE
NCBIGENE:404	hgnc:4075	GABRA1	GuideToPharmacology	2024.1	agonist	0.0814072	IUPHAR.LIGAND:4156	iuphar.ligand:4156	CGS8216	FALSE	FALSE	FALSE
BIRC5	hgnc:593	BIRC5	ChEMBL	33	vaccine	0.596678	SVN53-67/M57-KLH PEPTIDE VACCINE	ncit:C95705	SVN53-67/M57-KLH PEPTIDE VACCINE	FALSE	FALSE	FALSE
CACNA1D	hgnc:1391	CACNA1D	ChEMBL	33	blocker	0.305277	LACIDIPINE	rxcui:28382	LACIDIPINE	TRUE	FALSE	FALSE
PKLR	hgnc:9020	PKLR	ChEMBL	33	activator	11.6684	MITAPIVAT	rxcui:2594468	MITAPIVAT	TRUE	FALSE	FALSE
TUBB8	hgnc:20773	TUBB8	ChEMBL	33	inhibitor	0.0376669	SOBLIDOTIN	ncit:C26672	SOBLIDOTIN	FALSE	FALSE	FALSE
TUBB1	hgnc:16257	TUBB1	ChEMBL	33	inhibitor	0.0343187	SOBLIDOTIN	ncit:C26672	SOBLIDOTIN	FALSE	FALSE	FALSE
PKLR	hgnc:9020	PKLR	ChEMBL	33	activator	8.75128	ETAVOPIVAT	ncit:C176893	ETAVOPIVAT	FALSE	FALSE	FALSE
TUBB	hgnc:20778	TUBB	ChEMBL	33	inhibitor	0.0315172	SOBLIDOTIN	ncit:C26672	SOBLIDOTIN	FALSE	FALSE	FALSE
TUBB3	hgnc:20772	TUBB3	ChEMBL	33	inhibitor	0.0376669	SOBLIDOTIN	ncit:C26672	SOBLIDOTIN	FALSE	FALSE	FALSE
TUBA3C	hgnc:12408	TUBA3C	ChEMBL	33	inhibitor	0.0376669	SOBLIDOTIN	ncit:C26672	SOBLIDOTIN	FALSE	FALSE	FALSE
NCBIGENE:312	hgnc:536	ANXA13	GuideToPharmacology	2024.1	agonist	2.28294	IUPHAR.LIGAND:1589	iuphar.ligand:1589	(+)-5-(5-BROMOTHIOPHEN-3-YL)-5-METHYL-4-OXO-4,5-DIHYDRO-FURAN-2-CARBOXYLIC ACID	FALSE	FALSE	FALSE
CDK5	hgnc:1774	CDK5	ClearityFoundationClinicalTrial	2013-06-15	inhibitor	0.298339	DINACICLIB	ncit:C78854	DINACICLIB	FALSE	FALSE	TRUE
PARP1	hgnc:270	PARP1	ClearityFoundationClinicalTrial	2013-06-15	inhibitor	0.381874	RUCAPARIB	rxcui:1862579	RUCAPARIB	TRUE	FALSE	TRUE
NCBIGENE:457	hgnc:4586	GRIN2B	GuideToPharmacology	2024.1	inhibitor	0.134635	IUPHAR.LIGAND:4239	iuphar.ligand:4239	L689560	FALSE	FALSE	FALSE
KDR	hgnc:6307	KDR	ClearityFoundationClinicalTrial	2013-06-15	inhibitor	0.100847	CABOZANTINIB	rxcui:1363267	CABOZANTINIB S-MALATE	TRUE	FALSE	TRUE
NCBIGENE:1815	hgnc:3025	DRD4	GuideToPharmacology	2024.1	inhibitor	0.0617737	IUPHAR.LIGAND:7739	rxcui:1727455	ALECTINIB	TRUE	FALSE	TRUE
NCBIGENE:13	hgnc:17	AADAC	GuideToPharmacology	2024.1	modulator	0.0296989	IUPHAR.LIGAND:346	drugbank:DB02010	STAUROSPORINE	FALSE	FALSE	FALSE
PI3KCA	hgnc:8975	PIK3CA	ClearityFoundationClinicalTrial	2013-06-15	inhibitor	0.175026	BKM120	ncit:C90565	BUPARLISIB	FALSE	FALSE	TRUE
PI3KCA	hgnc:8975	PIK3CA	ClearityFoundationClinicalTrial	2013-06-15	inhibitor	0.277818	BYL719	rxcui:2169285	ALPELISIB	TRUE	FALSE	TRUE
VEGFA	hgnc:12680	VEGFA	ClearityFoundationClinicalTrial	2013-06-15	inhibitor	0.0776741	LENALIDOMIDE	rxcui:342369	LENALIDOMIDE	TRUE	FALSE	TRUE
ALK	hgnc:427	ALK	COSMIC	2020-09-04	NULL	2.40747	Brigatinib	rxcui:1921217	BRIGATINIB	TRUE	FALSE	TRUE
TAOK1	hgnc:29259	TAOK1	DTC	2009-02-20	NULL	0.0180191	RG-1530	iuphar.ligand:10361	RG-1530	FALSE	FALSE	FALSE
EHMT2	hgnc:14129	EHMT2	DTC	2009-02-20	NULL	0.0306346	LEVISOPRENALINE	ncit:C74197	LEVISOPRENALINE	FALSE	FALSE	FALSE
NCBIGENE:1722	hgnc:7217	MPL	GuideToPharmacology	2024.1	agonist	4.77342	IUPHAR.LIGAND:5063	iuphar.ligand:5063	THROMBOPOIETIN	FALSE	FALSE	FALSE
LMNA	hgnc:6636	LMNA	DTC	2009-02-20	NULL	1.34635	HISTAMINE	rxcui:5333	HISTAMINE	TRUE	FALSE	FALSE
NPC1	hgnc:7897	NPC1	DTC	2009-02-20	NULL	0.0555637	TDR77585	chembl:CHEMBL1333386	CHEMBL:CHEMBL1333386	FALSE	FALSE	FALSE
NFE2L2	hgnc:7782	NFE2L2	DTC	2009-02-20	NULL	0.00273734	THIRAM	rxcui:10517	THIRAM	FALSE	FALSE	FALSE
CYP2D6	hgnc:2625	CYP2D6	DTC	2009-02-20	NULL	0.0110682	DIPHENYLENEIODONIUM	drugbank:DB17025	DIPHENYLENEIODONIUM	FALSE	FALSE	FALSE
CYP2C19	hgnc:2621	CYP2C19	DTC	2009-02-20	NULL	0.00374093	GLYBURIDE	rxcui:4815	GLYBURIDE	TRUE	FALSE	FALSE
IDH1	hgnc:5382	IDH1	DTC	2009-02-20	NULL	0.0427935	CHALCONE	rxcui:2592960	CHALCONE	FALSE	FALSE	FALSE
RECQL	hgnc:9948	RECQL	DTC	2009-02-20	NULL	0.00754421	EPINEPHRINE	rxcui:3992	EPINEPHRINE	TRUE	FALSE	FALSE
HSP90AB1	hgnc:5258	HSP90AB1	DTC	2009-02-20	NULL	0.684883	CELASTROL	iuphar.ligand:10386	CELASTROL	FALSE	FALSE	FALSE
HSP90AA1	hgnc:5253	HSP90AA1	DTC	2009-02-20	NULL	0.144849	CELASTROL	iuphar.ligand:10386	CELASTROL	FALSE	FALSE	FALSE
NCBIGENE:308	hgnc:543	ANXA5	GuideToPharmacology	2024.1	agonist	1.31269	IUPHAR.LIGAND:1557	iuphar.ligand:1557	NPY-(18-36) (HUMAN, PIG)	FALSE	FALSE	FALSE
ESR1	hgnc:3467	ESR1	DTC	2009-02-20	NULL	0.0163575	PYROGALLOL	rxcui:9022	PYROGALLOL	TRUE	FALSE	FALSE
MAPT	hgnc:6893	MAPT	DTC	2009-02-20	NULL	0.0198442	HEMATOXYLIN	drugbank:DB16871	HEMATOXYLIN	FALSE	FALSE	FALSE
SYK	hgnc:11491	SYK	DTC	2009-02-20	NULL	0.0254274	ERLOTINIB	rxcui:337525	ERLOTINIB	TRUE	FALSE	TRUE
UBE2N	hgnc:12492	UBE2N	DTC	2009-02-20	NULL	0.700102	NARINGIN	rxcui:31538	NARINGIN	FALSE	FALSE	FALSE
TERT	hgnc:11730	TERT	DTC	2009-02-20	NULL	0.115401	9,10-PHENANTHRENEQUINONE	chembl:CHEMBL51931	9,10-PHENANTHRENEQUINONE	FALSE	FALSE	FALSE
GMNN	hgnc:17493	GMNN	DTC	2009-02-20	NULL	0.0156273	DNDI1417719	chembl:CHEMBL1420370	CHEMBL:CHEMBL1420370	FALSE	FALSE	FALSE
RECQL	hgnc:9948	RECQL	DTC	2009-02-20	NULL	0.00381985	QUERCETIN	rxcui:9060	QUERCETIN	TRUE	FALSE	TRUE
BLM	hgnc:1058	BLM	DTC	2009-02-20	NULL	0.127446	HARMALOL	chembl:CHEMBL129177	HARMALOL	FALSE	FALSE	FALSE
PAX8	hgnc:8622	PAX8	DTC	2009-02-20	NULL	0.0883968	PIPLARTINE	chembl:CHEMBL465843	PIPLARTINE	FALSE	FALSE	FALSE
NFE2L2	hgnc:7782	NFE2L2	DTC	2009-02-20	NULL	0.0104931	AM580	iuphar.ligand:2647	RO 40-6055	FALSE	FALSE	FALSE
ABCC3	hgnc:54	ABCC3	DTC	2009-02-20	NULL	0.75011	DELAVIRDINE	rxcui:83816	DELAVIRDINE	TRUE	FALSE	FALSE
EHMT2	hgnc:14129	EHMT2	DTC	2009-02-20	NULL	0.0306346	METHYLMALONIC ACID	drugbank:DB04183	METHYLMALONIC ACID	FALSE	FALSE	FALSE
ARID1A	hgnc:11110	ARID1A	CIViC	2024-04-10	NULL	0.227306	ATEZOLIZUMAB	rxcui:1792776	ATEZOLIZUMAB	TRUE	TRUE	TRUE
HTT	hgnc:4851	HTT	DTC	2009-02-20	NULL	0.0695466	HARMALINE	drugbank:DB13875	HARMALINE	FALSE	FALSE	FALSE
AR	hgnc:644	AR	DTC	2009-02-20	NULL	0.0292359	FLUCYTOSINE	rxcui:4451	FLUCYTOSINE	TRUE	FALSE	FALSE
PAX8	hgnc:8622	PAX8	DTC	2009-02-20	NULL	0.198893	RESACTIN A	chembl:CHEMBL509617	RESACTIN A	FALSE	FALSE	FALSE
TP53	hgnc:11998	TP53	DTC	2009-02-20	NULL	0.0077274	CLADRIBINE	rxcui:44157	CLADRIBINE	TRUE	FALSE	FALSE
PRKCD	hgnc:9399	PRKCD	DTC	2009-02-20	NULL	0.182318	DIMETHYLADENINE	chembl:CHEMBL407391	DIMETHYLADENINE	FALSE	FALSE	FALSE
AR	hgnc:644	AR	DTC	2009-02-20	NULL	0.0292359	ESTRADIOL CYPIONATE	rxcui:1000146	ESTRADIOL CYPIONATE	TRUE	FALSE	FALSE
GAA	hgnc:4065	GAA	DTC	2009-02-20	NULL	0.0317075	NSC-107022	chembl:CHEMBL1601846	CHEMBL:CHEMBL1601846	FALSE	FALSE	FALSE
ESR1	hgnc:3467	ESR1	DTC	2009-02-20	NULL	0.0204469	CHOLECALCIFEROL	rxcui:2418	CHOLECALCIFEROL	TRUE	FALSE	FALSE
POLI	hgnc:9182	POLI	DTC	2009-02-20	NULL	0.0308144	CEFSULODIN SODIUM	rxcui:267417	CEFSULODIN SODIUM	FALSE	FALSE	FALSE
VDR	hgnc:12679	VDR	DTC	2009-02-20	NULL	0.111481	GLIOTOXIN	rxcui:1661743	GLIOTOXIN	FALSE	FALSE	FALSE
POLH	hgnc:9181	POLH	DTC	2009-02-20	NULL	0.0339197	HISPIDIN	chembl:CHEMBL1224512	HISPIDIN	FALSE	FALSE	FALSE
KCNH2	hgnc:6251	KCNH2	DTC	2009-02-20	NULL	0.149595	MMV007474	chembl:CHEMBL601534	CHEMBL:CHEMBL601534	FALSE	FALSE	FALSE
RGS4	hgnc:10000	RGS4	DTC	2009-02-20	NULL	0.514781	5-HYDROXYFLAVONE	chembl:CHEMBL16807	5-HYDROXYFLAVONE	FALSE	FALSE	FALSE
RORC	hgnc:10260	RORC	DTC	2009-02-20	NULL	0.142684	DICYCLOHEXYLCARBODIIMIDE	chembl:CHEMBL162598	DICYCLOHEXYLCARBODIIMIDE	FALSE	FALSE	FALSE
CYP2C9	hgnc:2623	CYP2C9	DTC	2009-02-20	NULL	0.0607728	3-AMINOBENZAMIDE	chembl:CHEMBL81977	3-AMINOBENZAMIDE	FALSE	FALSE	FALSE
HSPA4	hgnc:5237	HSPA4	NCI	2017-09-14	NULL	0.174444	ANTINEOPLASTIC	ncit:C274	ANTINEOPLASTIC AGENT	FALSE	FALSE	FALSE
TP53	hgnc:11998	TP53	CGI	2002-01-22	NULL	0.0135896	Cisplatin	rxcui:2555	CISPLATIN	TRUE	FALSE	TRUE
CXCL8	hgnc:6025	CXCL8	DTC	2009-02-20	NULL	0.162061	13-CIS-RETINAL	iuphar.ligand:6671	13-CIS-RETINAL	FALSE	FALSE	FALSE
CYP2D6	hgnc:2625	CYP2D6	DTC	2009-02-20	NULL	0.0030533	GLYBURIDE	rxcui:4815	GLYBURIDE	TRUE	FALSE	FALSE
SLC18A2	hgnc:10935	SLC18A2	ChEMBL	33	inhibitor	0.875128	DEXTROAMPHETAMINE ADIPATE	chembl:CHEMBL1200782	DEXTROAMPHETAMINE ADIPATE	TRUE	FALSE	FALSE
IGF1R	hgnc:5465	IGF1R	DTC	2009-02-20	NULL	0.012231	TAMATINIB	drugbank:DB07159	TAMATINIB	FALSE	FALSE	FALSE
MAPK14	hgnc:6876	MAPK14	ChEMBL	33	inhibitor	0.190245	ARRY-797	iuphar.ligand:11095	ARRY-371797	FALSE	FALSE	FALSE
USP1	hgnc:12607	USP1	DTC	2009-02-20	NULL	0.023172	OLEIC ACID	rxcui:7631	OLEIC ACID	TRUE	FALSE	FALSE
DAPK3	hgnc:2676	DAPK3	DTC	2009-02-20	NULL	0.021423	ENTRECTINIB	rxcui:2197862	ENTRECTINIB	TRUE	FALSE	TRUE
TOP1	hgnc:11986	TOP1	DTC	2009-02-20	NULL	0.14002	TOPOTECAN	rxcui:266573	TOPOTECAN HYDROCHLORIDE	TRUE	FALSE	TRUE
POLB	hgnc:9174	POLB	DTC	2009-02-20	NULL	0.0414425	SJ000071854	chembl:CHEMBL602127	CHEMBL:CHEMBL602127	FALSE	FALSE	FALSE
PKN2	hgnc:9406	PKN2	DTC	2009-02-20	NULL	0.0438661	ENTRECTINIB	rxcui:2197862	ENTRECTINIB	TRUE	FALSE	TRUE
APEX1	hgnc:587	APEX1	DTC	2009-02-20	NULL	0.0125647	5,6,7,8,4'-PENTAHYDROXYFLAVONE	chembl:CHEMBL234338	CHEMBL:CHEMBL234338	FALSE	FALSE	FALSE
HSP90AA1	hgnc:5253	HSP90AA1	DTC	2009-02-20	NULL	0.019059	CALCIMYCIN	ncit:C83573	CALCIMYCIN	FALSE	FALSE	FALSE
NFE2L2	hgnc:7782	NFE2L2	DTC	2009-02-20	NULL	0.0314794	METHABENZTHIAZURON	chembl:CHEMBL1890813	METHABENZTHIAZURON	FALSE	FALSE	FALSE
NCBIGENE:1806	hgnc:3012	DPYD	GuideToPharmacology	2024.1	inhibitor	0.123839	IUPHAR.LIGAND:10475	iuphar.ligand:10475	IBCASERTIB	FALSE	FALSE	FALSE
NOS2	hgnc:7873	NOS2	NCI	2017-09-14	NULL	0.202732	VEGF	ncit:C1272	RECOMBINANT VASCULAR ENDOTHELIAL GROWTH FACTOR	FALSE	FALSE	FALSE
CYP2C9	hgnc:2623	CYP2C9	DTC	2009-02-20	NULL	0.0186993	DOFETILIDE	rxcui:49247	DOFETILIDE	TRUE	FALSE	FALSE
SLK	hgnc:11088	SLK	DTC	2009-02-20	NULL	0.0296654	ERLOTINIB	rxcui:337525	ERLOTINIB	TRUE	FALSE	TRUE
TOP2A	hgnc:11989	TOP2A	DTC	2009-02-20	NULL	0.452652	SIMOCYCLINONE D8	chembl:CHEMBL1235969	SIMOCYCLINONE D8	FALSE	FALSE	FALSE
HTR2B	hgnc:5294	HTR2B	DTC	2009-02-20	NULL	2.18782	ATC-0175	iuphar.ligand:1305	ATC0175	FALSE	FALSE	FALSE
BAZ2B	hgnc:963	BAZ2B	DTC	2009-02-20	NULL	0.0139574	SJ000029642	chembl:CHEMBL591126	CHEMBL:CHEMBL591126	FALSE	FALSE	FALSE
RAB9A	hgnc:9792	RAB9A	DTC	2009-02-20	NULL	0.0607728	(E)-2-STYRYLCHROMONE	chembl:CHEMBL388823	CHEMBL:CHEMBL388823	FALSE	FALSE	FALSE
SRMS	hgnc:11298	SRMS	DTC	2009-02-20	NULL	0.170479	DASATINIB	rxcui:1546019	DASATINIB ANHYDROUS	TRUE	FALSE	TRUE
SMN2	hgnc:11118	SMN2	DTC	2009-02-20	NULL	0.00854617	KENPAULLONE	iuphar.ligand:6000	KENPAULLONE	FALSE	FALSE	FALSE
UNIPROT:P08172	hgnc:1951	CHRM2	TEND	2011-08-01	NULL	0.184237	CARBACHOL	rxcui:1546387	CARBAMOYLCHOLINE	TRUE	FALSE	FALSE
SMN1	hgnc:11117	SMN1	DTC	2009-02-20	NULL	0.0082872	KENPAULLONE	iuphar.ligand:6000	KENPAULLONE	FALSE	FALSE	FALSE
KDM4A	hgnc:22978	KDM4A	DTC	2009-02-20	NULL	0.00793767	BENZO[D]ISOTHIAZOL-3-ONE	chembl:CHEMBL297304	CHEMBL:CHEMBL297304	FALSE	FALSE	FALSE
LYN	hgnc:6735	LYN	DTC	2009-02-20	NULL	0.0324121	TAMATINIB	drugbank:DB07159	TAMATINIB	FALSE	FALSE	FALSE
AR	hgnc:644	AR	DTC	2009-02-20	NULL	0.000928124	IRINOTECAN HYDROCHLORIDE	rxcui:153329	IRINOTECAN HYDROCHLORIDE	TRUE	FALSE	TRUE
AGTR1	hgnc:336	AGTR1	DTC	2009-02-20	NULL	0.889961	LOSARTAN	rxcui:203160	LOSARTAN POTASSIUM	TRUE	FALSE	FALSE
PPARA	hgnc:9232	PPARA	DTC	2009-02-20	NULL	0.0723246	OLEIC ACID	rxcui:7631	OLEIC ACID	TRUE	FALSE	FALSE
DPYD	hgnc:3012	DPYD	NCI	2017-09-14	NULL	0.26419	ADJUVANT	ncit:C2140	ADJUVANT	FALSE	FALSE	FALSE
DRD1	hgnc:3020	DRD1	DTC	2009-02-20	NULL	0.0390682	RACEPINEPHRINE	rxcui:66887	RACEPINEPHRINE	TRUE	FALSE	FALSE
KIT	hgnc:6342	KIT	DTC	2009-02-20	NULL	0.00673003	RG-1530	iuphar.ligand:10361	RG-1530	FALSE	FALSE	FALSE
NFE2L2	hgnc:7782	NFE2L2	DTC	2009-02-20	NULL	0.0104931	1-BENZYLMALEIMIDE	chembl:CHEMBL388979	CHEMBL:CHEMBL388979	FALSE	FALSE	FALSE
BRCA1	hgnc:1100	BRCA1	DTC	2009-02-20	NULL	0.0797989	PIFEXOLE	ncit:C76774	PIFEXOLE	FALSE	FALSE	FALSE
EHMT2	hgnc:14129	EHMT2	DTC	2009-02-20	NULL	0.0122538	TCMDC-125587	chembl:CHEMBL532160	CHEMBL:CHEMBL532160	FALSE	FALSE	FALSE
RORC	hgnc:10260	RORC	DTC	2009-02-20	NULL	0.0121433	ESTRADIOL	rxcui:24395	ESTRADIOL VALERATE	TRUE	FALSE	FALSE
AR	hgnc:644	AR	DTC	2009-02-20	NULL	0.0194906	CYPRODINIL	chembl:CHEMBL521027	CYPRODINIL	FALSE	FALSE	FALSE
NR1H4	hgnc:7967	NR1H4	DTC	2009-02-20	NULL	0.0543558	PENTACHLOROPHENOL	chembl:CHEMBL75967	PENTACHLOROPHENOL	FALSE	FALSE	FALSE
MAPK1	hgnc:6871	MAPK1	DTC	2009-02-20	NULL	0.0333382	RS-17053	iuphar.ligand:495	RS-17053	FALSE	FALSE	FALSE
NCOA3	hgnc:7670	NCOA3	DTC	2009-02-20	NULL	0.0468818	METHOTREXATE	rxcui:6851	METHOTREXATE	TRUE	FALSE	TRUE
LCK	hgnc:6524	LCK	DTC	2009-02-20	NULL	0.0367701	AZD-1775	ncit:C91725	ADAVOSERTIB	FALSE	FALSE	TRUE
VDR	hgnc:12679	VDR	DTC	2009-02-20	NULL	0.00743208	PYROGALLOL	rxcui:9022	PYROGALLOL	TRUE	FALSE	FALSE
CSNK1A1	hgnc:2451	CSNK1A1	DTC	2009-02-20	NULL	0.117205	AZD-1775	ncit:C91725	ADAVOSERTIB	FALSE	FALSE	TRUE
GSK3A	hgnc:4616	GSK3A	DTC	2009-02-20	NULL	0.0420735	KENPAULLONE	iuphar.ligand:6000	KENPAULLONE	FALSE	FALSE	FALSE
CYP2D6	hgnc:2625	CYP2D6	DTC	2009-02-20	NULL	0.0491921	MODAFINIL	rxcui:30125	MODAFINIL	TRUE	FALSE	FALSE
NFE2L2	hgnc:7782	NFE2L2	DTC	2009-02-20	NULL	0.0157397	TCMDC-125653	chembl:CHEMBL580918	CHEMBL:CHEMBL580918	FALSE	FALSE	FALSE
EHMT2	hgnc:14129	EHMT2	DTC	2009-02-20	NULL	0.00612692	NSC-353720	chembl:CHEMBL1408276	CHEMBL:CHEMBL1408276	FALSE	FALSE	FALSE
RARA	hgnc:9864	RARA	DTC	2009-02-20	NULL	0.151121	TRETINOIN	rxcui:10753	TRETINOIN	TRUE	FALSE	TRUE
WHSC1	hgnc:12766	NSD2	DTC	2009-02-20	NULL	0.364637	GNF-PF-5159	chembl:CHEMBL1493528	CHEMBL:CHEMBL1493528	FALSE	FALSE	FALSE
TUBB	hgnc:20778	TUBB	DTC	2009-02-20	NULL	0.23813	COMBRETASTATIN A4	drugbank:DB14680	COMBRETASTATIN A4	FALSE	FALSE	FALSE
UNIPROT:O76074	hgnc:8784	PDE5A	TEND	2011-08-01	NULL	8.20432	UDENAFIL	ncit:C74086	UDENAFIL	TRUE	FALSE	FALSE
FLT1	hgnc:3763	FLT1	DTC	2009-02-20	NULL	0.0132998	RG-1530	iuphar.ligand:10361	RG-1530	FALSE	FALSE	FALSE
KAT2B	hgnc:8638	KAT2B	DTC	2009-02-20	NULL	3.88946	DIETHYL-2-UNDECYLIDENEMALONATE	chembl:CHEMBL1797707	CHEMBL:CHEMBL1797707	FALSE	FALSE	FALSE
CYP3A4	hgnc:2637	CYP3A4	DTC	2009-02-20	NULL	0.0117467	A-315456	chembl:CHEMBL362863	CHEMBL:CHEMBL362863	FALSE	FALSE	FALSE
MAPK13	hgnc:6875	MAPK13	DTC	2009-02-20	NULL	0.0463031	SNS-314	drugbank:DB06134	SNS-314	FALSE	FALSE	TRUE
GPR35	hgnc:4492	GPR35	DTC	2009-02-20	NULL	0.0511272	QUERCETIN	rxcui:9060	QUERCETIN	TRUE	FALSE	TRUE
PLK1	hgnc:9077	PLK1	DTC	2009-02-20	NULL	0.291709	PRODINE HYDROCHLORIDE	chembl:CHEMBL1529817	ALPHAPRODINE HYDROCHLORIDE	FALSE	FALSE	FALSE
CYP3A4	hgnc:2637	CYP3A4	DTC	2009-02-20	NULL	0.00652594	(S)-FLUOXETINE	drugbank:DB08544	(S)-FLUOXETINE	FALSE	FALSE	FALSE
KDM1A	hgnc:29079	KDM1A	DTC	2009-02-20	NULL	21.0031	NAMOLINE	chembl:CHEMBL2426136	NAMOLINE	FALSE	FALSE	FALSE
ALDH1A1	hgnc:402	ALDH1A1	DTC	2009-02-20	NULL	0.0196658	OBTUSAQUINONE	chembl:CHEMBL1333653	OBTUSAQUINONE	FALSE	FALSE	FALSE
CYP2C19	hgnc:2621	CYP2C19	DTC	2009-02-20	NULL	0.0271217	(+)-TETRAHYDROBERBERINE	chembl:CHEMBL476501	CHEMBL:CHEMBL476501	FALSE	FALSE	FALSE
HSD17B10	hgnc:4800	HSD17B10	DTC	2009-02-20	NULL	0.0181625	ZM-336372	iuphar.ligand:9130	ZM336372	FALSE	FALSE	FALSE
CYP2C19	hgnc:2621	CYP2C19	DTC	2009-02-20	NULL	0.0180812	BECLOMETHASONE	rxcui:1347	BECLOMETHASONE	TRUE	FALSE	FALSE
RORC	hgnc:10260	RORC	DTC	2009-02-20	NULL	0.0951226	METHYLTESTOSTERONE	rxcui:6904	METHYLTESTOSTERONE	TRUE	FALSE	FALSE
TSHR	hgnc:12373	TSHR	DTC	2009-02-20	NULL	0.0372395	LOBARIC ACID	chembl:CHEMBL551842	LOBARIC ACID	FALSE	FALSE	FALSE
ATM	hgnc:795	ATM	DTC	2009-02-20	NULL	0.143857	FLUNARIZINE DIHYDROCHLORIDE	chembl:CHEMBL539027	FLUNARIZINE DIHYDROCHLORIDE	FALSE	FALSE	FALSE
KCNH2	hgnc:6251	KCNH2	DTC	2009-02-20	NULL	0.0213706	MAPROTILINE HYDROCHLORIDE	rxcui:203126	MAPROTILINE HYDROCHLORIDE	TRUE	FALSE	FALSE
MAOB	hgnc:6834	MAOB	DTC	2009-02-20	NULL	1.41913	8-(3-BROMOPHENOXYMETHYL)CAFFEINE	chembl:CHEMBL2088301	CHEMBL:CHEMBL2088301	FALSE	FALSE	FALSE
MTOR	hgnc:3942	MTOR	DTC	2009-02-20	NULL	0.123257	TCMDC-124422	chembl:CHEMBL527620	CHEMBL:CHEMBL527620	FALSE	FALSE	FALSE
MAOB	hgnc:6834	MAOB	DTC	2009-02-20	NULL	1.41913	5-PHENOXYPHTHALIMIDE	chembl:CHEMBL1813518	CHEMBL:CHEMBL1813518	FALSE	FALSE	FALSE
AXL	hgnc:905	AXL	DTC	2009-02-20	NULL	0.0142066	DASATINIB	rxcui:1546019	DASATINIB ANHYDROUS	TRUE	FALSE	TRUE
APOBEC3F	hgnc:17356	APOBEC3F	DTC	2009-02-20	NULL	0.243091	SJ000044417	chembl:CHEMBL609438	CHEMBL:CHEMBL609438	FALSE	FALSE	FALSE
AR	hgnc:644	AR	DTC	2009-02-20	NULL	0.0146179	FLUOXASTROBIN	chembl:CHEMBL1902591	FLUOXASTROBIN	FALSE	FALSE	FALSE
ATXN2	hgnc:10555	ATXN2	DTC	2009-02-20	NULL	0.0303688	SJ000001592	chembl:CHEMBL591834	CHEMBL:CHEMBL591834	FALSE	FALSE	FALSE
APEX1	hgnc:587	APEX1	DTC	2009-02-20	NULL	0.0376939	7-NITROINDAZOLE	drugbank:DB02207	7-NITROINDAZOLE	FALSE	FALSE	FALSE
CHEK1	hgnc:1925	CHEK1	DTC	2009-02-20	NULL	0.0146998	RG-1530	iuphar.ligand:10361	RG-1530	FALSE	FALSE	FALSE
CYP2C9	hgnc:2623	CYP2C9	DTC	2009-02-20	NULL	0.0186993	BUDESONIDE	rxcui:19831	BUDESONIDE	TRUE	FALSE	FALSE
RORC	hgnc:10260	RORC	DTC	2009-02-20	NULL	0.0271779	MELPHALAN	rxcui:6718	MELPHALAN	TRUE	FALSE	TRUE
FGFR3	hgnc:3690	FGFR3	DTC	2009-02-20	NULL	0.0215342	DASATINIB	rxcui:1546019	DASATINIB ANHYDROUS	TRUE	FALSE	TRUE
SRC	hgnc:11283	SRC	DTC	2009-02-20	NULL	0.113653	DASATINIB	rxcui:1546019	DASATINIB ANHYDROUS	TRUE	FALSE	TRUE
POLK	hgnc:9183	POLK	DTC	2009-02-20	NULL	0.00804715	PROTOPORPHYRIN	drugbank:DB02285	PROTOPORPHYRIN	FALSE	FALSE	FALSE
YES1	hgnc:12841	YES1	DTC	2009-02-20	NULL	0.00427866	ERLOTINIB	rxcui:337525	ERLOTINIB	TRUE	FALSE	TRUE
AR	hgnc:644	AR	DTC	2009-02-20	NULL	0.00162422	MIDAZOLAM HYDROCHLORIDE	rxcui:203128	MIDAZOLAM HYDROCHLORIDE	TRUE	FALSE	FALSE
DRD1	hgnc:3020	DRD1	DTC	2009-02-20	NULL	0.00346174	QUERCETIN	rxcui:9060	QUERCETIN	TRUE	FALSE	TRUE
NFKB2	hgnc:7795	NFKB2	DTC	2009-02-20	NULL	0.56765	SORBINIL	ncit:C97357	SORBINIL	FALSE	FALSE	FALSE
NFE2L2	hgnc:7782	NFE2L2	DTC	2009-02-20	NULL	0.0629588	CARFENTRAZONE-ETHYL	chembl:CHEMBL2145069	CARFENTRAZONE-ETHYL	FALSE	FALSE	FALSE
ALOX15	hgnc:433	ALOX15	DTC	2009-02-20	NULL	0.153531	PTAEROXYLIN	chembl:CHEMBL1527943	PTAEROXYLIN	FALSE	FALSE	FALSE
BRCA1	hgnc:1100	BRCA1	DTC	2009-02-20	NULL	0.0180191	AURINTRICARBOXYLIC ACID	chembl:CHEMBL275938	AURINTRICARBOXYLIC ACID	FALSE	FALSE	FALSE
SMN2	hgnc:11118	SMN2	DTC	2009-02-20	NULL	0.0105184	LOVASTATIN	rxcui:6472	LOVASTATIN	TRUE	FALSE	TRUE
CYP1A2	hgnc:2596	CYP1A2	DTC	2009-02-20	NULL	0.0885458	RO-166491	chembl:CHEMBL1256177	CHEMBL:CHEMBL1256177	FALSE	FALSE	FALSE
NFE2L2	hgnc:7782	NFE2L2	DTC	2009-02-20	NULL	0.0104931	(E)-2-STYRYLCHROMONE	chembl:CHEMBL388823	CHEMBL:CHEMBL388823	FALSE	FALSE	FALSE
GMNN	hgnc:17493	GMNN	DTC	2009-02-20	NULL	0.0273477	NSC-98938	chembl:CHEMBL1939691	CHEMBL:CHEMBL1939691	FALSE	FALSE	FALSE
AR	hgnc:644	AR	DTC	2009-02-20	NULL	0.0292359	TENOVIN-1	chembl:CHEMBL1436543	CHEMBL:CHEMBL1436543	FALSE	FALSE	FALSE
NFE2L2	hgnc:7782	NFE2L2	DTC	2009-02-20	NULL	0.0314794	PHENAZINE	chembl:CHEMBL119870	PHENAZINE	FALSE	FALSE	FALSE
UBE2N	hgnc:12492	UBE2N	DTC	2009-02-20	NULL	0.0420061	RALOXIFENE HYDROCHLORIDE	rxcui:166551	RALOXIFENE HYDROCHLORIDE	TRUE	FALSE	FALSE
CYP2C19	hgnc:2621	CYP2C19	DTC	2009-02-20	NULL	0.0180812	URAPIDIL	rxcui:39230	URAPIDIL	FALSE	FALSE	FALSE
HDAC6	hgnc:14064	HDAC6	DTC	2009-02-20	NULL	0.29074	ENTINOSTAT	ncit:C1863	ENTINOSTAT	FALSE	FALSE	TRUE
TAOK1	hgnc:29259	TAOK1	DTC	2009-02-20	NULL	0.0148579	SORAFENIB	rxcui:495881	SORAFENIB	TRUE	FALSE	TRUE
CAMK2D	hgnc:1462	CAMK2D	DTC	2009-02-20	NULL	0.0301768	ILORASERTIB	ncit:C116729	ILORASERTIB	FALSE	FALSE	TRUE
AR	hgnc:644	AR	DTC	2009-02-20	NULL	0.0584718	RO-0505082	chembl:CHEMBL2164761	CHEMBL:CHEMBL2164761	FALSE	FALSE	FALSE
DAO	hgnc:2671	DAO	DTC	2009-02-20	NULL	21.0031	5-CARBOXYFURO[3,2-B]PYRROLE	chembl:CHEMBL492591	CHEMBL:CHEMBL492591	FALSE	FALSE	FALSE
CYP3A4	hgnc:2637	CYP3A4	DTC	2009-02-20	NULL	0.0195778	INDOMETHACIN MORPHOLINYLAMIDE	chembl:CHEMBL72631	INDOMETHACIN MORPHOLINYLAMIDE	FALSE	FALSE	FALSE
KDM4A	hgnc:22978	KDM4A	DTC	2009-02-20	NULL	0.0595325	TCMDC-125293	chembl:CHEMBL548629	CHEMBL:CHEMBL548629	FALSE	FALSE	FALSE
CYP3A4	hgnc:2637	CYP3A4	DTC	2009-02-20	NULL	0.0587334	BIPHENYL-4-AMINE	chembl:CHEMBL44201	BIPHENYL-4-AMINE	FALSE	FALSE	FALSE
MELK	hgnc:16870	MELK	DTC	2009-02-20	NULL	0.0625091	SNS-314	drugbank:DB06134	SNS-314	FALSE	FALSE	TRUE
SYK	hgnc:11491	SYK	DTC	2009-02-20	NULL	0.0555637	TAMATINIB	drugbank:DB07159	TAMATINIB	FALSE	FALSE	FALSE
AR	hgnc:644	AR	DTC	2009-02-20	NULL	0.0584718	LULICONAZOLE	rxcui:1482680	LULICONAZOLE	TRUE	FALSE	FALSE
HDAC7	hgnc:14067	HDAC7	DTC	2009-02-20	NULL	0.236521	SCRIPTAID	drugbank:DB17053	SCRIPTAID	FALSE	FALSE	FALSE
RORC	hgnc:10260	RORC	DTC	2009-02-20	NULL	0.285368	(E),(E)-2,4-DECACIENAL	chembl:CHEMBL443949	CHEMBL:CHEMBL443949	FALSE	FALSE	FALSE
KMT2A	hgnc:7132	KMT2A	DTC	2009-02-20	NULL	0.0431807	METHYLENE BLUE	rxcui:2198975	METHYLENE BLUE ANHYDROUS	TRUE	FALSE	FALSE
CYP2C9	hgnc:2623	CYP2C9	DTC	2009-02-20	NULL	0.0405152	INDOMETHACIN MORPHOLINYLAMIDE	chembl:CHEMBL72631	INDOMETHACIN MORPHOLINYLAMIDE	FALSE	FALSE	FALSE
ESR1	hgnc:3467	ESR1	DTC	2009-02-20	NULL	0.19629	CHLOROTRIANISENE	rxcui:2397	CHLOROTRIANISENE	TRUE	FALSE	FALSE
BAZ2B	hgnc:963	BAZ2B	DTC	2009-02-20	NULL	0.0307062	DEFERIPRONE	rxcui:11645	DEFERIPRONE	TRUE	FALSE	FALSE
TRPV4	hgnc:18083	TRPV4	DTC	2009-02-20	NULL	1.29649	NSC-677436	chembl:CHEMBL120580	CHEMBL:CHEMBL120580	FALSE	FALSE	FALSE
IDH1	hgnc:5382	IDH1	DTC	2009-02-20	NULL	0.0256761	TCMDC-124022	chembl:CHEMBL548017	CHEMBL:CHEMBL548017	FALSE	FALSE	FALSE
CYP2D6	hgnc:2625	CYP2D6	DTC	2009-02-20	NULL	0.0118061	AMSACRINE	rxcui:739	AMSACRINE	TRUE	FALSE	TRUE
NFE2L2	hgnc:7782	NFE2L2	DTC	2009-02-20	NULL	0.0314794	SJ000299520	chembl:CHEMBL592305	CHEMBL:CHEMBL592305	FALSE	FALSE	FALSE
KIT	hgnc:6342	KIT	DTC	2009-02-20	NULL	0.0110986	ENTRECTINIB	rxcui:2197862	ENTRECTINIB	TRUE	FALSE	TRUE
PPARA	hgnc:9232	PPARA	DTC	2009-02-20	NULL	0.596678	GW501516	iuphar.ligand:2687	GW501516	FALSE	FALSE	FALSE
EHMT2	hgnc:14129	EHMT2	DTC	2009-02-20	NULL	0.00875274	MG-132	iuphar.ligand:8616	MG-132	FALSE	FALSE	FALSE
MAPT	hgnc:6893	MAPT	DTC	2009-02-20	NULL	0.00661472	DICHLOROPHEN	rxcui:3351	DICHLOROPHEN	FALSE	FALSE	FALSE
HDAC11	hgnc:19086	HDAC11	DTC	2009-02-20	NULL	0.294656	TRICHOSTATIN	drugbank:DB04297	TRICHOSTATIN A	FALSE	FALSE	FALSE
KDM4A	hgnc:22978	KDM4A	DTC	2009-02-20	NULL	0.023813	FRAXETIN	chembl:CHEMBL54909	FRAXETIN	FALSE	FALSE	FALSE
FEN1	hgnc:3650	FEN1	DTC	2009-02-20	NULL	0.0130974	METHYLENE BLUE	rxcui:2198975	METHYLENE BLUE ANHYDROUS	TRUE	FALSE	FALSE
EHMT2	hgnc:14129	EHMT2	DTC	2009-02-20	NULL	0.0306346	BAS-8770931	chembl:CHEMBL515495	CHEMBL:CHEMBL515495	FALSE	FALSE	FALSE
ALB	hgnc:399	ALB	DTC	2009-02-20	NULL	0.0701974	DICLOFENAC	rxcui:203214	DICLOFENAC SODIUM	TRUE	FALSE	FALSE
MATRIX METALLOPROTEINASE-2	hgnc:7166	MMP2	TTD	2020.06.01	NULL	0.359027	Marimastat	ncit:C1652	MARIMASTAT	FALSE	FALSE	TRUE
CDK2	hgnc:1771	CDK2	DTC	2009-02-20	NULL	0.0142066	KENPAULLONE	iuphar.ligand:6000	KENPAULLONE	FALSE	FALSE	FALSE
GFER	hgnc:4236	GFER	DTC	2009-02-20	NULL	0.291709	GNF-PF-4078	chembl:CHEMBL584883	CHEMBL:CHEMBL584883	FALSE	FALSE	FALSE
RXFP1	hgnc:19718	RXFP1	DTC	2009-02-20	NULL	3.75055	LOMIFYLLINE	rxcui:164423	LOMIFYLLINE	FALSE	FALSE	FALSE
CYP1A2	hgnc:2596	CYP1A2	DTC	2009-02-20	NULL	0.0221365	FENBENDAZOLE	rxcui:4325	FENBENDAZOLE	TRUE	FALSE	FALSE
CYP3A4	hgnc:2637	CYP3A4	DTC	2009-02-20	NULL	0.00104881	METHOTREXATE	rxcui:6851	METHOTREXATE	TRUE	FALSE	TRUE
SIRT1	hgnc:14929	SIRT1	DTC	2009-02-20	NULL	3.62122	META-SIRTINOL	chembl:CHEMBL200762	CHEMBL:CHEMBL200762	FALSE	FALSE	FALSE
PSMB2	hgnc:9539	PSMB2	DTC	2009-02-20	NULL	1.87527	MG-132	iuphar.ligand:8616	MG-132	FALSE	FALSE	FALSE
IDH1	hgnc:5382	IDH1	DTC	2009-02-20	NULL	0.00611336	PURPURIN	chembl:CHEMBL294264	PURPURIN	FALSE	FALSE	FALSE
CYP3A4	hgnc:2637	CYP3A4	DTC	2009-02-20	NULL	0.0146834	5,7-DIMETHOXYISOFLAVONE	chembl:CHEMBL308688	5,7-DIMETHOXYISOFLAVONE	FALSE	FALSE	FALSE
AURKA	hgnc:11393	AURKA	DTC	2009-02-20	NULL	0.0109872	TAMATINIB	drugbank:DB07159	TAMATINIB	FALSE	FALSE	FALSE
EHMT2	hgnc:14129	EHMT2	DTC	2009-02-20	NULL	0.00680768	3,4-METHYLENEDIOXYB-NITROSTYRENE	iuphar.ligand:6048	SYK INHIBITOR III	FALSE	FALSE	FALSE
RGS4	hgnc:10000	RGS4	DTC	2009-02-20	NULL	0.257391	BEMESETRON	ncit:C80766	BEMESETRON	FALSE	FALSE	FALSE
NPC1	hgnc:7897	NPC1	DTC	2009-02-20	NULL	0.0432162	6,4'-DIMETHOXYFLAVONE	chembl:CHEMBL1410006	6,4'-DIMETHOXYFLAVONE	FALSE	FALSE	FALSE
AKT1	hgnc:391	AKT1	DTC	2009-02-20	NULL	0.049303	TRIFLUOPERAZINE	rxcui:10800	TRIFLUOPERAZINE	TRUE	FALSE	FALSE
RARA	hgnc:9864	RARA	DTC	2009-02-20	NULL	1.25018	RETINYLRETINOATE	chembl:CHEMBL451039	RETINYLRETINOATE	FALSE	FALSE	FALSE
IDH1	hgnc:5382	IDH1	DTC	2009-02-20	NULL	0.0320952	NSC-98938	chembl:CHEMBL1939691	CHEMBL:CHEMBL1939691	FALSE	FALSE	FALSE
BAZ2B	hgnc:963	BAZ2B	DTC	2009-02-20	NULL	0.00639713	BITHIONOL	ncit:C77030	BITHIONOL	TRUE	FALSE	FALSE
STAT6	hgnc:11368	STAT6	DTC	2009-02-20	NULL	0.500073	NSC-119889	chembl:CHEMBL516616	CHEMBL:CHEMBL516616	FALSE	FALSE	FALSE
TUBA4A	hgnc:12407	TUBA4A	ChEMBL	33	inhibitor	0.0256135	ERIBULIN MESYLATE	rxcui:1045452	ERIBULIN MESYLATE	TRUE	FALSE	TRUE
POLH	hgnc:9181	POLH	DTC	2009-02-20	NULL	0.305277	PENICILLIOL B	chembl:CHEMBL513800	PENICILLIOL B	FALSE	FALSE	FALSE
KCNH2	hgnc:6251	KCNH2	DTC	2009-02-20	NULL	0.149595	GNF-PF-1782	chembl:CHEMBL579315	CHEMBL:CHEMBL579315	FALSE	FALSE	FALSE
GMNN	hgnc:17493	GMNN	DTC	2009-02-20	NULL	0.00781364	4-({[2-(BENZYLOXY)PHENYL]METHYL}AMINO)PHENOL	chembl:CHEMBL1465049	CHEMBL:CHEMBL1465049	FALSE	FALSE	FALSE
ATXN2	hgnc:10555	ATXN2	DTC	2009-02-20	NULL	0.0425163	SERTACONAZOLE NITRATE	rxcui:236601	SERTACONAZOLE NITRATE	TRUE	FALSE	FALSE
MAPT	hgnc:6893	MAPT	DTC	2009-02-20	NULL	0.0297663	AROMATICIN	chembl:CHEMBL494255	AROMATICIN	FALSE	FALSE	FALSE
HPGD	hgnc:5154	HPGD	DTC	2009-02-20	NULL	0.0302464	NSC-119889	chembl:CHEMBL516616	CHEMBL:CHEMBL516616	FALSE	FALSE	FALSE
CYP3A4	hgnc:2637	CYP3A4	DTC	2009-02-20	NULL	0.0195778	OXYPHENCYCLIMINE HYDROCHLORIDE	rxcui:91164	OXYPHENCYCLIMINE HYDROCHLORIDE	TRUE	FALSE	FALSE
EHMT2	hgnc:14129	EHMT2	DTC	2009-02-20	NULL	0.0204231	TCMDC-125140	chembl:CHEMBL525106	CHEMBL:CHEMBL525106	FALSE	FALSE	FALSE
ALK	hgnc:427	ALK	DTC	2009-02-20	NULL	0.0154776	ERLOTINIB	rxcui:337525	ERLOTINIB	TRUE	FALSE	TRUE
CYP1A2	hgnc:2596	CYP1A2	DTC	2009-02-20	NULL	0.0221365	DIOXYBENZONE	rxcui:23350	DIOXYBENZONE	FALSE	FALSE	FALSE
AR	hgnc:644	AR	DTC	2009-02-20	NULL	0.0292359	BENSULIDE	chembl:CHEMBL1895252	BENSULIDE	FALSE	FALSE	FALSE
NCBIGENE:343	hgnc:642	AQP8	GuideToPharmacology	2024.1	agonist	1.28067	IUPHAR.LIGAND:3357	iuphar.ligand:3357	L902688	FALSE	FALSE	FALSE
GMNN	hgnc:17493	GMNN	DTC	2009-02-20	NULL	0.0273477	ALEXIDINE DIHYDROCHLORIDE	chembl:CHEMBL554041	ALEXIDINE DIHYDROCHLORIDE	FALSE	FALSE	FALSE
KDR	hgnc:6307	KDR	DTC	2009-02-20	NULL	0.00456509	TAMATINIB	drugbank:DB07159	TAMATINIB	FALSE	FALSE	FALSE
POLK	hgnc:9183	POLK	DTC	2009-02-20	NULL	0.018289	NSC-19803	chembl:CHEMBL522983	CHEMBL:CHEMBL522983	FALSE	FALSE	FALSE
HPGD	hgnc:5154	HPGD	DTC	2009-02-20	NULL	0.0111434	AG-808	chembl:CHEMBL68534	CHEMBL:CHEMBL68534	FALSE	FALSE	FALSE
GABRB1	hgnc:4081	GABRB1	DTC	2009-02-20	NULL	0.0800422	AZIETOMIDATE	iuphar.ligand:5404	[3H]AZIETOMIDATE	FALSE	FALSE	FALSE
NCBIGENE:450	hgnc:768	ASS1P5	GuideToPharmacology	2024.1	inhibitor	2.76356	IUPHAR.LIGAND:4247	iuphar.ligand:4247	LY382884	FALSE	FALSE	FALSE
GABRA3	hgnc:4077	GABRA3	DTC	2009-02-20	NULL	0.0729273	AZIETOMIDATE	iuphar.ligand:5404	[3H]AZIETOMIDATE	FALSE	FALSE	FALSE
GABRE	hgnc:4085	GABRE	DTC	2009-02-20	NULL	0.0841469	AZIETOMIDATE	iuphar.ligand:5404	[3H]AZIETOMIDATE	FALSE	FALSE	FALSE
GABRG1	hgnc:4086	GABRG1	DTC	2009-02-20	NULL	0.0841469	AZIETOMIDATE	iuphar.ligand:5404	[3H]AZIETOMIDATE	FALSE	FALSE	FALSE
NCBIGENE:320	hgnc:578	APBA1	GuideToPharmacology	2024.1	agonist	1.28067	IUPHAR.LIGAND:1686	iuphar.ligand:1686	[(PF)PHE4]N/OFQ-(1-13)-NH2	FALSE	FALSE	FALSE
KDM4E	hgnc:37098	KDM4E	DTC	2009-02-20	NULL	0.0151406	5,7,3',5'-TETRAHYDROXYFLAVANONE	iuphar.ligand:12442	(+/-)-ERIODICTYOL	FALSE	FALSE	FALSE
GABRD	hgnc:4084	GABRD	DTC	2009-02-20	NULL	0.0852397	AZIETOMIDATE	iuphar.ligand:5404	[3H]AZIETOMIDATE	FALSE	FALSE	FALSE
IDH1	hgnc:5382	IDH1	DTC	2009-02-20	NULL	0.0320952	FENBENDAZOLE	rxcui:4325	FENBENDAZOLE	TRUE	FALSE	FALSE
PTK2	hgnc:9611	PTK2	DTC	2009-02-20	NULL	0.0694546	AZD-1775	ncit:C91725	ADAVOSERTIB	FALSE	FALSE	TRUE
POLK	hgnc:9183	POLK	DTC	2009-02-20	NULL	0.0143699	ZINC 03369470	chembl:CHEMBL599013	CHEMBL:CHEMBL599013	FALSE	FALSE	FALSE
AR	hgnc:644	AR	DTC	2009-02-20	NULL	0.0292359	TRIPHENYL PHOSPHATE	chembl:CHEMBL454511	TRIPHENYL PHOSPHATE	FALSE	FALSE	FALSE
STEROID 17-ALPHA-MONOOXYGENASE	hgnc:2593	CYP17A1	TTD	2020.06.01	NULL	3.12546	Abiraterone acetate	rxcui:1100071	ABIRATERONE ACETATE	TRUE	FALSE	TRUE
ALDH1A1	hgnc:402	ALDH1A1	DTC	2009-02-20	NULL	0.0393316	E927A	chembl:CHEMBL28517	E927A	FALSE	FALSE	FALSE
AR	hgnc:644	AR	DTC	2009-02-20	NULL	0.0584718	ETHYLESTRENOL	rxcui:4162	ETHYLESTRENOL	TRUE	FALSE	FALSE
PPARD	hgnc:9235	PPARD	DTC	2009-02-20	NULL	0.0358904	E319	chembl:CHEMBL242080	E319	FALSE	FALSE	FALSE
PRKD2	hgnc:17293	PRKD2	DTC	2009-02-20	NULL	0.0671454	DORAMAPIMOD	ncit:C76770	DORAMAPIMOD	FALSE	FALSE	FALSE
HKDC1	hgnc:23302	HKDC1	DTC	2009-02-20	NULL	1.00976	NSC-37642	chembl:CHEMBL1707907	CHEMBL:CHEMBL1707907	FALSE	FALSE	FALSE
CYP1A2	hgnc:2596	CYP1A2	DTC	2009-02-20	NULL	0.0110682	DIHYDROXIDINE	chembl:CHEMBL1224528	DIHYDROXIDINE	FALSE	FALSE	FALSE
KDM4E	hgnc:37098	KDM4E	DTC	2009-02-20	NULL	0.013976	ARACHIDONIC ACID	rxcui:1368624	ARACHIDONIC ACID	FALSE	FALSE	FALSE
BAZ2B	hgnc:963	BAZ2B	DTC	2009-02-20	NULL	0.0383828	DIHYDROERGOCRISTINE MESYLATE	ncit:C75939	DIHYDROERGOCRISTINE MESYLATE	FALSE	FALSE	FALSE
MAPK1	hgnc:6871	MAPK1	DTC	2009-02-20	NULL	0.100015	5,4'-DIHYDROXYFLAVONE	chembl:CHEMBL484662	CHEMBL:CHEMBL484662	FALSE	FALSE	FALSE
NCBIGENE:600	hgnc:996	BAK1P1	GuideToPharmacology	2024.1	agonist	3.08869	IUPHAR.LIGAND:10642	iuphar.ligand:10642	MRL-871	FALSE	FALSE	FALSE
THRB	hgnc:11799	THRB	DTC	2009-02-20	NULL	0.0637229	CHLOROPHENYLPIPERAZINE	iuphar.ligand:142	M-CHLOROPHENYLPIPERAZINE	FALSE	FALSE	FALSE
RAB9A	hgnc:9792	RAB9A	DTC	2009-02-20	NULL	0.0729273	NILE RED	chembl:CHEMBL144472	NILE RED	FALSE	FALSE	FALSE
CYP2C19	hgnc:2621	CYP2C19	DTC	2009-02-20	NULL	0.00774907	CHRYSIN	rxcui:1362888	CHRYSIN	TRUE	FALSE	FALSE
POLI	hgnc:9182	POLI	DTC	2009-02-20	NULL	0.0821716	GNF-PF-4384	chembl:CHEMBL602763	CHEMBL:CHEMBL602763	FALSE	FALSE	FALSE
CYP2D6	hgnc:2625	CYP2D6	DTC	2009-02-20	NULL	0.00218632	CYTARABINE	rxcui:3041	CYTARABINE	TRUE	FALSE	TRUE
EHMT2	hgnc:14129	EHMT2	DTC	2009-02-20	NULL	0.00127644	IDARUBICIN	rxcui:5650	IDARUBICIN	TRUE	FALSE	TRUE
CYP3A4	hgnc:2637	CYP3A4	DTC	2009-02-20	NULL	0.00180718	TAMOXIFEN	rxcui:10324	TAMOXIFEN	TRUE	FALSE	TRUE
THRB	hgnc:11799	THRB	DTC	2009-02-20	NULL	0.0728262	BENZO[B]FLUORANTHENE	chembl:CHEMBL1337502	BENZO[B]FLUORANTHENE	FALSE	FALSE	FALSE
GLP1R	hgnc:4324	GLP1R	DTC	2009-02-20	NULL	0.0636457	ENCLOMIPHENE	ncit:C28211	ENCLOMIPHENE	FALSE	FALSE	FALSE
RET	hgnc:9967	RET	OncoKB	2020-07-23	NULL	1.94473	BLU-667	rxcui:2394936	PRALSETINIB	TRUE	FALSE	TRUE
BRSK2	hgnc:11405	BRSK2	DTC	2009-02-20	inhibitor	1.31269	HESPERADIN	rxcui:1552358	HESPERADIN	FALSE	FALSE	FALSE
NFE2L2	hgnc:7782	NFE2L2	DTC	2009-02-20	NULL	0.0125918	ANISOMYCIN	ncit:C95312	ANISOMYCIN	FALSE	FALSE	FALSE
ZNF697	hgnc:32034	ZNF697	PharmGKB	2004-05-24	NULL	3.50051	interferon beta-1a	rxcui:75917	INTERFERON BETA-1A	TRUE	FALSE	FALSE
BAZ2B	hgnc:963	BAZ2B	DTC	2009-02-20	NULL	0.00852951	METERGOLINE	rxcui:6834	METERGOLINE	FALSE	FALSE	FALSE
DRD1	hgnc:3020	DRD1	DTC	2009-02-20	NULL	0.0062154	E-DOXEPIN	rxcui:203179	DOXEPIN HYDROCHLORIDE	TRUE	FALSE	FALSE
CHEK1	hgnc:1925	CHEK1	DTC	2009-02-20	NULL	0.017059	TAMATINIB	drugbank:DB07159	TAMATINIB	FALSE	FALSE	FALSE
TDP2	hgnc:17768	TDP2	DTC	2009-02-20	NULL	3.50051	(-)-DICENTRINE	chembl:CHEMBL478754	CHEMBL:CHEMBL478754	FALSE	FALSE	FALSE
GNRH1	hgnc:4419	GNRH1	NCI	2017-09-14	NULL	0.345445	VITAMIN E	rxcui:11256	VITAMIN E	TRUE	FALSE	FALSE
EHMT2	hgnc:14129	EHMT2	DTC	2009-02-20	NULL	0.00556992	NSC-19803	chembl:CHEMBL522983	CHEMBL:CHEMBL522983	FALSE	FALSE	FALSE
NPSR1	hgnc:23631	NPSR1	DTC	2009-02-20	NULL	0.156273	EZETIMIBE	rxcui:341248	EZETIMIBE	TRUE	FALSE	FALSE
ALDH1A1	hgnc:402	ALDH1A1	DTC	2009-02-20	NULL	0.00235989	RALOXIFENE HYDROCHLORIDE	rxcui:166551	RALOXIFENE HYDROCHLORIDE	TRUE	FALSE	FALSE
GMNN	hgnc:17493	GMNN	DTC	2009-02-20	NULL	0.0182318	GNF-PF-2947	chembl:CHEMBL581677	CHEMBL:CHEMBL581677	FALSE	FALSE	FALSE
HPGD	hgnc:5154	HPGD	DTC	2009-02-20	NULL	0.0705748	BERGAPTOL	chembl:CHEMBL242711	BERGAPTOL	FALSE	FALSE	FALSE
CYP2C19	hgnc:2621	CYP2C19	DTC	2009-02-20	NULL	0.00774907	PROCHLORPERAZINE	rxcui:8704	PROCHLORPERAZINE	TRUE	FALSE	FALSE
CYP2C19	hgnc:2621	CYP2C19	DTC	2009-02-20	NULL	0.0216974	TCMDC-124479	chembl:CHEMBL587259	CHEMBL:CHEMBL587259	FALSE	FALSE	FALSE
GAA	hgnc:4065	GAA	DTC	2009-02-20	NULL	0.729273	GNF-PF-4322	chembl:CHEMBL604100	CHEMBL:CHEMBL604100	FALSE	FALSE	FALSE
NR2F2	hgnc:7976	NR2F2	DTC	2009-02-20	NULL	1.25018	TCMDC-125620	chembl:CHEMBL530291	CHEMBL:CHEMBL530291	FALSE	FALSE	FALSE
TEK	hgnc:11724	TEK	DTC	2009-02-20	NULL	0.546955	LOPERAMIDE	rxcui:6468	LOPERAMIDE	TRUE	FALSE	FALSE
IDE	hgnc:5381	IDE	DTC	2009-02-20	NULL	1.75026	N-(4-NITROPHENYL)ANTHRANILIC ACID	chembl:CHEMBL1574420	CHEMBL:CHEMBL1574420	FALSE	FALSE	FALSE
DRD1	hgnc:3020	DRD1	DTC	2009-02-20	NULL	0.00569745	IDARUBICIN	rxcui:5650	IDARUBICIN	TRUE	FALSE	TRUE
PRKD2	hgnc:17293	PRKD2	DTC	2009-02-20	NULL	0.0133133	ILORASERTIB	ncit:C116729	ILORASERTIB	FALSE	FALSE	TRUE
CYP3A43	hgnc:17450	CYP3A43	PharmGKB	2004-05-24	NULL	0.208364	quetiapine	rxcui:221153	QUETIAPINE FUMARATE	TRUE	FALSE	FALSE
MAPT	hgnc:6893	MAPT	DTC	2009-02-20	NULL	0.0170093	OXOGLAUCINE	iuphar.ligand:12559	OXOGLAUCINE	FALSE	FALSE	FALSE
VDR	hgnc:12679	VDR	DTC	2009-02-20	NULL	0.0092901	FUMARPROTOCETRARIC ACID	chembl:CHEMBL366861	FUMARPROTOCETRARIC ACID	FALSE	FALSE	FALSE
IRAK4	hgnc:17967	IRAK4	DTC	2009-02-20	NULL	0.0205751	ILORASERTIB	ncit:C116729	ILORASERTIB	FALSE	FALSE	TRUE
POLB	hgnc:9174	POLB	DTC	2009-02-20	NULL	0.0207213	ZINC 03369470	chembl:CHEMBL599013	CHEMBL:CHEMBL599013	FALSE	FALSE	FALSE
GLP1R	hgnc:4324	GLP1R	DTC	2009-02-20	NULL	0.0454612	GNF-PF-4085	chembl:CHEMBL528181	CHEMBL:CHEMBL528181	FALSE	FALSE	FALSE
LYN	hgnc:6735	LYN	DTC	2009-02-20	NULL	0.0230297	ENTRECTINIB	rxcui:2197862	ENTRECTINIB	TRUE	FALSE	TRUE
POLK	hgnc:9183	POLK	DTC	2009-02-20	NULL	0.00221076	DAUNORUBICIN	rxcui:214468	DAUNORUBICIN LIPOSOMAL	TRUE	FALSE	TRUE
CYP2C19	hgnc:2621	CYP2C19	DTC	2009-02-20	NULL	0.0154981	DNDI1417413	chembl:CHEMBL1343568	CHEMBL:CHEMBL1343568	FALSE	FALSE	FALSE
HTR1D	hgnc:5289	HTR1D	DTC	2009-02-20	NULL	4.03905	SB-744185	chembl:CHEMBL490417	CHEMBL:CHEMBL490417	FALSE	FALSE	FALSE
BAZ2B	hgnc:963	BAZ2B	DTC	2009-02-20	NULL	0.00307062	RALOXIFENE HYDROCHLORIDE	rxcui:166551	RALOXIFENE HYDROCHLORIDE	TRUE	FALSE	FALSE
TUBA1A	hgnc:20766	TUBA1A	DTC	2009-02-20	NULL	0.0790778	10,11-DIHYDROEPOTHILONE D	chembl:CHEMBL453818	CHEMBL:CHEMBL453818	FALSE	FALSE	FALSE
TUBB2A	hgnc:12412	TUBB2A	DTC	2009-02-20	NULL	0.0781364	10,11-DIHYDROEPOTHILONE D	chembl:CHEMBL453818	CHEMBL:CHEMBL453818	FALSE	FALSE	FALSE
APEX1	hgnc:587	APEX1	DTC	2009-02-20	NULL	0.0119935	MESALAMINE	rxcui:52582	MESALAMINE	TRUE	FALSE	FALSE
EHMT2	hgnc:14129	EHMT2	DTC	2009-02-20	NULL	0.00680768	CARMINOMYCIN	ncit:C352	CARUBICIN	FALSE	FALSE	FALSE
TUBB6	hgnc:20776	TUBB6	DTC	2009-02-20	NULL	0.0800422	10,11-DIHYDROEPOTHILONE D	chembl:CHEMBL453818	CHEMBL:CHEMBL453818	FALSE	FALSE	FALSE
HSD17B10	hgnc:4800	HSD17B10	DTC	2009-02-20	NULL	0.0041012	AURINTRICARBOXYLIC ACID	chembl:CHEMBL275938	AURINTRICARBOXYLIC ACID	FALSE	FALSE	FALSE
CXCR4	hgnc:2561	CXCR4	DTC	2009-02-20	NULL	1.4002	SPLICEOSTATIN-A	chembl:CHEMBL1221944	CHEMBL:CHEMBL1221944	FALSE	FALSE	FALSE
CYP3A4	hgnc:2637	CYP3A4	DTC	2009-02-20	NULL	0.00587334	HYDRALAZINE	rxcui:5470	HYDRALAZINE	TRUE	FALSE	FALSE
CYP2D6	hgnc:2625	CYP2D6	DTC	2009-02-20	NULL	0.0295153	1-[2-(TRIFLUOROMETHYL)PHENYL]IMIDAZOLE	iuphar.ligand:4331	TRIM	FALSE	FALSE	FALSE
PNLIP	hgnc:9155	PNLIP	DTC	2009-02-20	NULL	13.1269	HOOKEROSIDE B	chembl:CHEMBL444815	HOOKEROSIDE B	FALSE	FALSE	FALSE
LCK	hgnc:6524	LCK	DTC	2009-02-20	NULL	0.0214492	KENPAULLONE	iuphar.ligand:6000	KENPAULLONE	FALSE	FALSE	FALSE
AR	hgnc:644	AR	DTC	2009-02-20	NULL	0.0584718	RIFAMYCIN SODIUM	rxcui:236475	RIFAMYCIN SODIUM	TRUE	FALSE	FALSE
ACP1	hgnc:122	ACP1	DTC	2009-02-20	NULL	0.433948	PYRIMETHAMINE	rxcui:9010	PYRIMETHAMINE	TRUE	FALSE	FALSE
SMN1	hgnc:11117	SMN1	DTC	2009-02-20	NULL	0.0189422	PICEATANNOL	ncit:C1195	PICEATANNOL	FALSE	FALSE	FALSE
ATG4B	hgnc:20790	ATG4B	DTC	2009-02-20	NULL	0.155348	9,10-PHENANTHRENEQUINONE	chembl:CHEMBL51931	9,10-PHENANTHRENEQUINONE	FALSE	FALSE	FALSE
SMAD3	hgnc:6769	SMAD3	DTC	2009-02-20	NULL	0.152861	BISDEMETHOXYCURCUMIN	chembl:CHEMBL105350	BISDEMETHOXYCURCUMIN	FALSE	FALSE	FALSE
KDM4E	hgnc:37098	KDM4E	DTC	2009-02-20	NULL	0.0363375	SJ000018298	chembl:CHEMBL591412	CHEMBL:CHEMBL591412	FALSE	FALSE	FALSE
EHMT2	hgnc:14129	EHMT2	DTC	2009-02-20	NULL	0.00471301	ARACHIDONIC ACID	rxcui:1368624	ARACHIDONIC ACID	FALSE	FALSE	FALSE
ALOX15	hgnc:433	ALOX15	DTC	2009-02-20	NULL	0.014622	LINOLENIC ACID	rxcui:52071	LINOLENIC ACID	TRUE	FALSE	FALSE
CYP2C9	hgnc:2623	CYP2C9	DTC	2009-02-20	NULL	0.00300112	CYTARABINE	rxcui:3041	CYTARABINE	TRUE	FALSE	TRUE
RECQL	hgnc:9948	RECQL	DTC	2009-02-20	NULL	0.0143699	LINOLENIC ACID	rxcui:52071	LINOLENIC ACID	TRUE	FALSE	FALSE
TRPV1	hgnc:12716	TRPV1	DTC	2009-02-20	NULL	1.28067	ISOPROPYL ISOTHIOCYANATE	chembl:CHEMBL2208211	ISOPROPYL ISOTHIOCYANATE	FALSE	FALSE	FALSE
YES1	hgnc:12841	YES1	DTC	2009-02-20	NULL	0.252441	SB-525334	chembl:CHEMBL401570	CHEMBL:CHEMBL401570	FALSE	FALSE	FALSE
PLK1	hgnc:9077	PLK1	DTC	2009-02-20	NULL	0.0416728	MESO-2,3-DIMERCAPTOSUCCINIC ACID	rxcui:3446	SUCCIMER	TRUE	FALSE	FALSE
GSK3B	hgnc:4617	GSK3B	DTC	2009-02-20	NULL	2.28294	30-NORHEDERAGENIN	chembl:CHEMBL1081326	CHEMBL:CHEMBL1081326	FALSE	FALSE	FALSE
PDGFRA	hgnc:8803	PDGFRA	DTC	2009-02-20	NULL	0.0148411	ILORASERTIB	ncit:C116729	ILORASERTIB	FALSE	FALSE	TRUE
NOX1	hgnc:7889	NOX1	DTC	2009-02-20	NULL	1.09391	PHENOTHIAZINE	ncit:C740	PHENOTHIAZINE	FALSE	FALSE	FALSE
ALDH1A1	hgnc:402	ALDH1A1	DTC	2009-02-20	NULL	0.0393316	4-HYDROXYBENZALDEHYDE PHENYLHYDRAZONE	chembl:CHEMBL224032	CHEMBL:CHEMBL224032	FALSE	FALSE	FALSE
PIP4K2A	hgnc:8997	PIP4K2A	DTC	2009-02-20	NULL	1.75026	GNF-PF-1678	chembl:CHEMBL580340	CHEMBL:CHEMBL580340	FALSE	FALSE	FALSE
GLP1R	hgnc:4324	GLP1R	DTC	2009-02-20	NULL	0.026519	ALPHA,BETA-DEHYDROCURVULARIN	chembl:CHEMBL482050	CHEMBL:CHEMBL482050	FALSE	FALSE	FALSE
INSR	hgnc:6091	INSR	DTC	2009-02-20	NULL	0.00926061	TAMATINIB	drugbank:DB07159	TAMATINIB	FALSE	FALSE	FALSE
CYP1A2	hgnc:2596	CYP1A2	DTC	2009-02-20	NULL	0.00376791	ESTRADIOL	rxcui:24395	ESTRADIOL VALERATE	TRUE	FALSE	FALSE
CYP2C9	hgnc:2623	CYP2C9	DTC	2009-02-20	NULL	0.0151932	5-NITRO-2-PHENYLPROPYLAMINOBENZOIC ACID [NPPB]	iuphar.ligand:4270	NPPB	FALSE	FALSE	FALSE
GMNN	hgnc:17493	GMNN	DTC	2009-02-20	NULL	0.109391	SANTIN	chembl:CHEMBL161957	SANTIN	FALSE	FALSE	FALSE
YES1	hgnc:12841	YES1	DTC	2009-02-20	NULL	0.0315551	GW282974X	chembl:CHEMBL30432	GW282974X	FALSE	FALSE	FALSE
HSP90AA1	hgnc:5253	HSP90AA1	DTC	2009-02-20	NULL	0.362122	DESACETYL SALANNIN	chembl:CHEMBL2270444	DESACETYL SALANNIN	FALSE	FALSE	FALSE
ALOX15	hgnc:433	ALOX15	DTC	2009-02-20	NULL	0.0438661	N,N'-DIPHENYL-P-PHENYLENEDIAMINE	chembl:CHEMBL1333512	N,N'-DIPHENYL-P-PHENYLENEDIAMINE	FALSE	FALSE	FALSE
MAPT	hgnc:6893	MAPT	DTC	2009-02-20	NULL	0.00850464	CEFACLOR	rxcui:1450910	CEFACLOR ANHYDROUS	TRUE	FALSE	FALSE
HSP90AA1	hgnc:5253	HSP90AA1	DTC	2009-02-20	NULL	0.241415	RADICICOL	ncit:C1462	RADICICOL	FALSE	FALSE	FALSE
CNR1	hgnc:2159	CNR1	DTC	2009-02-20	NULL	3.50051	BPR-890	chembl:CHEMBL498746	CHEMBL:CHEMBL498746	FALSE	FALSE	FALSE
PTGES	hgnc:9599	PTGES	DTC	2009-02-20	NULL	0.261232	CELECOXIB	rxcui:140587	CELECOXIB	TRUE	FALSE	TRUE
TP53	hgnc:11998	TP53	DTC	2009-02-20	NULL	0.0144889	TRIFLUPROMAZINE	rxcui:10805	TRIFLUPROMAZINE	TRUE	FALSE	FALSE
RUNX1	hgnc:10471	RUNX1	DTC	2009-02-20	NULL	0.100015	PYROGALLOL	rxcui:9022	PYROGALLOL	TRUE	FALSE	FALSE
ALDH1A1	hgnc:402	ALDH1A1	DTC	2009-02-20	NULL	0.0107268	E319	chembl:CHEMBL242080	E319	FALSE	FALSE	FALSE
TGFBR1	hgnc:11772	TGFBR1	DTC	2009-02-20	inhibitor	0.187527	HESPERADIN	rxcui:1552358	HESPERADIN	FALSE	FALSE	FALSE
KAT2A	hgnc:4201	KAT2A	DTC	2009-02-20	NULL	0.137815	GALLAMINE	rxcui:4638	GALLAMINE	FALSE	FALSE	FALSE
SLC22A8	hgnc:10972	SLC22A8	DTC	2009-02-20	NULL	0.535793	CEFACLOR	rxcui:1450910	CEFACLOR ANHYDROUS	TRUE	FALSE	FALSE
BAZ2B	hgnc:963	BAZ2B	DTC	2009-02-20	NULL	0.00236202	TAMOXIFEN	rxcui:10324	TAMOXIFEN	TRUE	FALSE	TRUE
CYP3A4	hgnc:2637	CYP3A4	DTC	2009-02-20	NULL	0.00309123	AG-808	chembl:CHEMBL68534	CHEMBL:CHEMBL68534	FALSE	FALSE	FALSE
CYP3A4	hgnc:2637	CYP3A4	DTC	2009-02-20	NULL	0.0195778	HEPTACHLOR	chembl:CHEMBL194400	HEPTACHLOR	FALSE	FALSE	FALSE
NFE2L2	hgnc:7782	NFE2L2	DTC	2009-02-20	NULL	0.00299804	LINOLENIC ACID	rxcui:52071	LINOLENIC ACID	TRUE	FALSE	FALSE
KDM4E	hgnc:37098	KDM4E	DTC	2009-02-20	NULL	0.0302812	OBTUSAQUINONE	chembl:CHEMBL1333653	OBTUSAQUINONE	FALSE	FALSE	FALSE
PLK1	hgnc:9077	PLK1	DTC	2009-02-20	NULL	0.026519	DNDI1417400	chembl:CHEMBL1362503	CHEMBL:CHEMBL1362503	FALSE	FALSE	FALSE
CCBL1	hgnc:1564	KYAT1	DTC	2009-02-20	NULL	35.0051	TRANS-3-INDOLEACRYLIC ACID	chembl:CHEMBL445966	CHEMBL:CHEMBL445966	FALSE	FALSE	FALSE
TSHR	hgnc:12373	TSHR	DTC	2009-02-20	NULL	0.111718	CLORGILINE	ncit:C77522	CLORGILINE	FALSE	FALSE	FALSE
GALK1	hgnc:4118	GALK1	DTC	2009-02-20	NULL	0.14115	AURINTRICARBOXYLIC ACID	chembl:CHEMBL275938	AURINTRICARBOXYLIC ACID	FALSE	FALSE	FALSE
ABCC3	hgnc:54	ABCC3	DTC	2009-02-20	NULL	0.468818	CEFOPERAZONE	rxcui:2184	CEFOPERAZONE	FALSE	FALSE	FALSE
SMAD3	hgnc:6769	SMAD3	DTC	2009-02-20	NULL	0.0327559	GNF-PF-1319	chembl:CHEMBL235891	CHEMBL:CHEMBL235891	FALSE	FALSE	FALSE
CYP1A2	hgnc:2596	CYP1A2	DTC	2009-02-20	NULL	0.0295153	(S)-PROMETHAZINE	chembl:CHEMBL251904	(S)-PROMETHAZINE	FALSE	FALSE	FALSE
EPHA3	hgnc:3387	EPHA3	DTC	2009-02-20	inhibitor	0.145855	HESPERADIN	rxcui:1552358	HESPERADIN	FALSE	FALSE	FALSE
IRAK1	hgnc:6112	IRAK1	DTC	2009-02-20	NULL	0.0242418	SORAFENIB	rxcui:495881	SORAFENIB	TRUE	FALSE	TRUE
IDH1	hgnc:5382	IDH1	DTC	2009-02-20	NULL	0.0641903	GNF-PF-3906	chembl:CHEMBL599102	CHEMBL:CHEMBL599102	FALSE	FALSE	FALSE
POLK	hgnc:9183	POLK	DTC	2009-02-20	NULL	0.0502947	TCMDC-125465	chembl:CHEMBL536151	CHEMBL:CHEMBL536151	FALSE	FALSE	FALSE
POLK	hgnc:9183	POLK	DTC	2009-02-20	NULL	0.0154753	(-)-EPICATECHIN	rxcui:2641822	EPICATECHIN	FALSE	FALSE	FALSE
PPARD	hgnc:9235	PPARD	DTC	2009-02-20	NULL	0.0358904	BIFONAZOLE	rxcui:19295	BIFONAZOLE	TRUE	FALSE	FALSE
CYP3A4	hgnc:2637	CYP3A4	DTC	2009-02-20	NULL	0.00163148	SB-202190	iuphar.ligand:4307	SB202190	FALSE	FALSE	FALSE
VDR	hgnc:12679	VDR	DTC	2009-02-20	NULL	0.015202	KETOCONAZOLE	rxcui:6135	KETOCONAZOLE	TRUE	FALSE	FALSE
EHMT2	hgnc:14129	EHMT2	DTC	2009-02-20	NULL	0.0306346	APOCIDEINE	chembl:CHEMBL154709	APOCIDEINE	FALSE	FALSE	FALSE
CYP1A2	hgnc:2596	CYP1A2	DTC	2009-02-20	NULL	0.0252988	PERHEXILINE	rxcui:8050	PERHEXILINE	FALSE	FALSE	FALSE
SMAD3	hgnc:6769	SMAD3	DTC	2009-02-20	NULL	0.0191076	GNF-PF-5134	chembl:CHEMBL602969	CHEMBL:CHEMBL602969	FALSE	FALSE	FALSE
APOBEC3F	hgnc:17356	APOBEC3F	DTC	2009-02-20	NULL	0.208364	GNF-PF-1399	chembl:CHEMBL578504	CHEMBL:CHEMBL578504	FALSE	FALSE	FALSE
KDM4E	hgnc:37098	KDM4E	DTC	2009-02-20	NULL	0.0302812	A-70108	iuphar.ligand:6077	A68930	FALSE	FALSE	FALSE
HSP90AA1	hgnc:5253	HSP90AA1	DTC	2009-02-20	NULL	0.0172439	PHENANTHROLINE	drugbank:DB02365	1,10-PHENANTHROLINE	FALSE	FALSE	FALSE
EHMT2	hgnc:14129	EHMT2	DTC	2009-02-20	NULL	0.0153173	(4-CHLOROPHENYL)(MORPHOLINO)METHANETHIONE	chembl:CHEMBL1348974	(4-CHLOROPHENYL)(MORPHOLINO)METHANETHIONE	FALSE	FALSE	FALSE
TSHR	hgnc:12373	TSHR	DTC	2009-02-20	NULL	0.0507811	D-ASPARTATE	iuphar.ligand:4698	[3H]D-ASPARTIC ACID	FALSE	FALSE	FALSE
PLK1	hgnc:9077	PLK1	DTC	2009-02-20	NULL	0.0291709	HYDROXYZINE PAMOATE	rxcui:203182	HYDROXYZINE PAMOATE	TRUE	FALSE	FALSE
ITK	hgnc:6171	ITK	DTC	2009-02-20	NULL	0.0381319	TAMATINIB	drugbank:DB07159	TAMATINIB	FALSE	FALSE	FALSE
RECQL	hgnc:9948	RECQL	DTC	2009-02-20	NULL	0.0131204	NSC-107022	chembl:CHEMBL1601846	CHEMBL:CHEMBL1601846	FALSE	FALSE	FALSE
IDH1	hgnc:5382	IDH1	DTC	2009-02-20	NULL	0.0427935	TCMDC-125140	chembl:CHEMBL525106	CHEMBL:CHEMBL525106	FALSE	FALSE	FALSE
AHR	hgnc:348	AHR	DTC	2009-02-20	NULL	0.125018	CARBARIL	ncit:C76389	CARBARIL	TRUE	FALSE	FALSE
KDM4E	hgnc:37098	KDM4E	DTC	2009-02-20	NULL	0.0363375	CICLOPIROX OLAMINE	rxcui:52172	CICLOPIROX OLAMINE	TRUE	FALSE	FALSE
ALOX15	hgnc:433	ALOX15	DTC	2009-02-20	NULL	0.0614125	QUINOXALINE-2-CARBOXYLIC ACID	chembl:CHEMBL151797	CHEMBL:CHEMBL151797	FALSE	FALSE	FALSE
KDM4A	hgnc:22978	KDM4A	DTC	2009-02-20	NULL	0.0297663	DIOSMIN	rxcui:3489	DIOSMIN	TRUE	FALSE	FALSE
CYP2C19	hgnc:2621	CYP2C19	DTC	2009-02-20	NULL	0.00986245	KETOCONAZOLE	rxcui:6135	KETOCONAZOLE	TRUE	FALSE	FALSE
PPARD	hgnc:9235	PPARD	DTC	2009-02-20	NULL	0.0986986	GW0742	iuphar.ligand:2686	GW0742X	FALSE	FALSE	FALSE
GAPDH	hgnc:4141	GAPDH	DTC	2009-02-20	NULL	0.0517827	9,10-PHENANTHRENEQUINONE	chembl:CHEMBL51931	9,10-PHENANTHRENEQUINONE	FALSE	FALSE	FALSE
CYP2C19	hgnc:2621	CYP2C19	DTC	2009-02-20	NULL	0.00493122	MESALAMINE	rxcui:52582	MESALAMINE	TRUE	FALSE	FALSE
CYP3A4	hgnc:2637	CYP3A4	DTC	2009-02-20	NULL	0.00489445	TYRPHOSTIN 25	chembl:CHEMBL310798	TYRPHOSTIN 25	FALSE	FALSE	FALSE
KAT2A	hgnc:4201	KAT2A	DTC	2009-02-20	NULL	0.0318036	ARACHIDONIC ACID	rxcui:1368624	ARACHIDONIC ACID	FALSE	FALSE	FALSE
POLB	hgnc:9174	POLB	DTC	2009-02-20	NULL	0.0138142	PICEATANNOL	ncit:C1195	PICEATANNOL	FALSE	FALSE	FALSE
BLK	hgnc:1057	BLK	DTC	2009-02-20	NULL	0.0215549	ILORASERTIB	ncit:C116729	ILORASERTIB	FALSE	FALSE	TRUE
NFE2L2	hgnc:7782	NFE2L2	DTC	2009-02-20	NULL	0.00629588	PHENOXYBENZAMINE HYDROCHLORIDE	rxcui:71512	PHENOXYBENZAMINE HYDROCHLORIDE	TRUE	FALSE	FALSE
POLI	hgnc:9182	POLI	DTC	2009-02-20	NULL	0.00795209	AURINTRICARBOXYLIC ACID	chembl:CHEMBL275938	AURINTRICARBOXYLIC ACID	FALSE	FALSE	FALSE
ALOX15	hgnc:433	ALOX15	DTC	2009-02-20	NULL	0.0767656	4,4'-DIMETHOXYDALBERGIONE	chembl:CHEMBL1436980	4,4'-DIMETHOXYDALBERGIONE	FALSE	FALSE	FALSE
BAZ2B	hgnc:963	BAZ2B	DTC	2009-02-20	NULL	0.0139574	NSC-19803	chembl:CHEMBL522983	CHEMBL:CHEMBL522983	FALSE	FALSE	FALSE
AR	hgnc:644	AR	DTC	2009-02-20	NULL	0.000642547	DAUNORUBICIN	rxcui:214468	DAUNORUBICIN LIPOSOMAL	TRUE	FALSE	TRUE
VDR	hgnc:12679	VDR	DTC	2009-02-20	NULL	0.0185802	DIAMIDE	chembl:CHEMBL1255835	DIAMIDE	FALSE	FALSE	FALSE
MAPT	hgnc:6893	MAPT	DTC	2009-02-20	NULL	0.00517674	NSC-107022	chembl:CHEMBL1601846	CHEMBL:CHEMBL1601846	FALSE	FALSE	FALSE
SMN1	hgnc:11117	SMN1	DTC	2009-02-20	NULL	0.0497232	2-(4-NITROBENZYLSULFANYL)BENZOXAZOLE	chembl:CHEMBL412603	CHEMBL:CHEMBL412603	FALSE	FALSE	FALSE
CYP1A2	hgnc:2596	CYP1A2	DTC	2009-02-20	NULL	0.00466031	AZATHIOPRINE	rxcui:1256	AZATHIOPRINE	TRUE	FALSE	TRUE
CYP3A4	hgnc:2637	CYP3A4	DTC	2009-02-20	NULL	0.0097889	KARANJIN	chembl:CHEMBL208484	KARANJIN	FALSE	FALSE	FALSE
MAPK3	hgnc:6877	MAPK3	DTC	2009-02-20	NULL	0.330237	XANTHOHUMOL	ncit:C121950	XANTHOHUMOL	FALSE	FALSE	FALSE
FPR1	hgnc:3826	FPR1	DTC	2009-02-20	NULL	0.250037	SULFINPYRAZONE	rxcui:10205	SULFINPYRAZONE	TRUE	FALSE	FALSE
RGS4	hgnc:10000	RGS4	DTC	2009-02-20	NULL	0.0321738	DEQUALINIUM	rxcui:3226	DEQUALINIUM	TRUE	FALSE	FALSE
TP53	hgnc:11998	TP53	DTC	2009-02-20	NULL	0.0165587	DNDI1417413	chembl:CHEMBL1343568	CHEMBL:CHEMBL1343568	FALSE	FALSE	FALSE
DRD1	hgnc:3020	DRD1	DTC	2009-02-20	NULL	0.0248616	(R,S)-INDATRALINE	chembl:CHEMBL341898	(R,S)-INDATRALINE	FALSE	FALSE	FALSE
CA12	hgnc:1371	CA12	DTC	2009-02-20	NULL	0.75011	ETHOXZOLAMIDE	ncit:C65561	ETHOXZOLAMIDE	TRUE	FALSE	FALSE
SRC	hgnc:11283	SRC	DTC	2009-02-20	NULL	0.017059	ENTRECTINIB	rxcui:2197862	ENTRECTINIB	TRUE	FALSE	TRUE
SMN2	hgnc:11118	SMN2	DTC	2009-02-20	NULL	0.0205108	HYDRALAZINE	rxcui:5470	HYDRALAZINE	TRUE	FALSE	FALSE
KDM4A	hgnc:22978	KDM4A	DTC	2009-02-20	NULL	0.0595325	12-METHYL TETRADECANOIC ACID	chembl:CHEMBL495852	CHEMBL:CHEMBL495852	FALSE	FALSE	FALSE
IDH1	hgnc:5382	IDH1	DTC	2009-02-20	NULL	0.0320952	FANCHININ	drugbank:DB14066	TETRANDRINE	FALSE	FALSE	FALSE
DNMT1	hgnc:2976	DNMT1	DTC	2009-02-20	NULL	0.795571	BISDEMETHOXYCURCUMIN	chembl:CHEMBL105350	BISDEMETHOXYCURCUMIN	FALSE	FALSE	FALSE
AHR	hgnc:348	AHR	DTC	2009-02-20	NULL	0.437564	METHABENZTHIAZURON	chembl:CHEMBL1890813	METHABENZTHIAZURON	FALSE	FALSE	FALSE
XDH	hgnc:12805	XDH	DTC	2009-02-20	NULL	0.0681696	QUERCETIN	rxcui:9060	QUERCETIN	TRUE	FALSE	TRUE
EHMT2	hgnc:14129	EHMT2	DTC	2009-02-20	NULL	0.00765865	2-MERCAPTOBENZOTHIAZOLE	rxcui:1358845	2-MERCAPTOBENZOTHIAZOLE	FALSE	FALSE	FALSE
CYP2C19	hgnc:2621	CYP2C19	DTC	2009-02-20	NULL	0.00904058	MITOMYCIN	rxcui:632	MITOMYCIN	TRUE	FALSE	TRUE
NR1H4	hgnc:7967	NR1H4	DTC	2009-02-20	NULL	0.0422767	DICHLOROPHEN	rxcui:3351	DICHLOROPHEN	FALSE	FALSE	FALSE
TP53	hgnc:11998	TP53	DTC	2009-02-20	NULL	0.0193185	SR-59230A	iuphar.ligand:547	SR59230A	FALSE	FALSE	FALSE
CYP2D6	hgnc:2625	CYP2D6	DTC	2009-02-20	NULL	0.0221365	BENPERIDOL	rxcui:1373	BENPERIDOL	TRUE	FALSE	FALSE
CYP1A2	hgnc:2596	CYP1A2	DTC	2009-02-20	NULL	0.0177092	DEXPROPRANOLOL	ncit:C77944	DEXPROPRANOLOL	FALSE	FALSE	FALSE
HSD17B10	hgnc:4800	HSD17B10	DTC	2009-02-20	NULL	0.00669143	AG-808	chembl:CHEMBL68534	CHEMBL:CHEMBL68534	FALSE	FALSE	FALSE
ATAD5	hgnc:25752	ATAD5	DTC	2009-02-20	NULL	0.0177992	NSC-105827	chembl:CHEMBL171699	CHEMBL:CHEMBL171699	FALSE	FALSE	FALSE
MAPT	hgnc:6893	MAPT	DTC	2009-02-20	NULL	0.00700382	BI-87E7	chembl:CHEMBL523200	CHEMBL:CHEMBL523200	FALSE	FALSE	FALSE
KCNH2	hgnc:6251	KCNH2	DTC	2009-02-20	NULL	0.0135995	DISOPYRAMIDE PHOSPHATE	rxcui:203178	DISOPYRAMIDE PHOSPHATE	TRUE	FALSE	FALSE
KDM4A	hgnc:22978	KDM4A	DTC	2009-02-20	NULL	0.119065	DNDI1417207	chembl:CHEMBL256062	CHEMBL:CHEMBL256062	FALSE	FALSE	FALSE
NFKB2	hgnc:7795	NFKB2	DTC	2009-02-20	NULL	0.118261	INDOPROFEN	ncit:C83801	INDOPROFEN	TRUE	FALSE	FALSE
CYP2C19	hgnc:2621	CYP2C19	DTC	2009-02-20	NULL	0.00349958	AURINTRICARBOXYLIC ACID	chembl:CHEMBL275938	AURINTRICARBOXYLIC ACID	FALSE	FALSE	FALSE
CYP3A4	hgnc:2637	CYP3A4	DTC	2009-02-20	NULL	0.0146834	DEGUELIN	ncit:C63666	DEGUELIN	FALSE	FALSE	FALSE
PTK6	hgnc:9617	PTK6	DTC	2009-02-20	NULL	0.364637	SB-202190	iuphar.ligand:4307	SB202190	FALSE	FALSE	FALSE
AHR	hgnc:348	AHR	DTC	2009-02-20	NULL	0.437564	8-(3-CHLOROSTYRYL)CAFFEINE	iuphar.ligand:5609	CSC	FALSE	FALSE	FALSE
CYP1A2	hgnc:2596	CYP1A2	DTC	2009-02-20	NULL	0.0110682	THIOPERAMIDE	iuphar.ligand:1267	THIOPERAMIDE	FALSE	FALSE	FALSE
MAPK1	hgnc:6871	MAPK1	DTC	2009-02-20	NULL	0.300044	CIMIRACEMATE A	chembl:CHEMBL1076184	CIMIRACEMATE A	FALSE	FALSE	FALSE
CHEK1	hgnc:1925	CHEK1	DTC	2009-02-20	NULL	0.153531	DIMETHYLADENINE	chembl:CHEMBL407391	DIMETHYLADENINE	FALSE	FALSE	FALSE
PLK4	hgnc:11397	PLK4	DTC	2009-02-20	NULL	0.0446494	SNS-314	drugbank:DB06134	SNS-314	FALSE	FALSE	TRUE
VDR	hgnc:12679	VDR	DTC	2009-02-20	NULL	0.0092901	NITAZOXANIDE	rxcui:31819	NITAZOXANIDE	TRUE	FALSE	FALSE
ABCB1	hgnc:40	ABCB1	DTC	2009-02-20	NULL	0.448784	6-DESOXYMORPHINE	chembl:CHEMBL410907	CHEMBL:CHEMBL410907	FALSE	FALSE	FALSE
CYP2D6	hgnc:2625	CYP2D6	DTC	2009-02-20	NULL	0.0110682	DIHYDROXIDINE	chembl:CHEMBL1224528	DIHYDROXIDINE	FALSE	FALSE	FALSE
ALDH1A1	hgnc:402	ALDH1A1	DTC	2009-02-20	NULL	0.0589974	5-NITROACENAPHTHENE	chembl:CHEMBL423081	CHEMBL:CHEMBL423081	FALSE	FALSE	FALSE
ATXN2	hgnc:10555	ATXN2	DTC	2009-02-20	NULL	0.0106291	SERTRALINE	rxcui:155137	SERTRALINE HYDROCHLORIDE	TRUE	FALSE	FALSE
MAPT	hgnc:6893	MAPT	DTC	2009-02-20	NULL	0.00793767	BENZO[D]ISOTHIAZOL-3-ONE	chembl:CHEMBL297304	CHEMBL:CHEMBL297304	FALSE	FALSE	FALSE
KDM4A	hgnc:22978	KDM4A	DTC	2009-02-20	NULL	0.00626658	ENALAPRIL MALEATE	rxcui:203123	ENALAPRIL MALEATE	TRUE	FALSE	FALSE
GLS	hgnc:4331	GLS	DTC	2009-02-20	NULL	0.246515	ICOSAPENT	rxcui:90	EICOSAPENTAENOIC ACID	TRUE	FALSE	FALSE
RET	hgnc:9967	RET	DTC	2009-02-20	NULL	0.0055883	ILORASERTIB	ncit:C116729	ILORASERTIB	FALSE	FALSE	TRUE
CBX1	hgnc:1551	CBX1	DTC	2009-02-20	NULL	0.0930987	SQ-22536	chembl:CHEMBL64239	CHEMBL:CHEMBL64239	FALSE	FALSE	FALSE
SMAD3	hgnc:6769	SMAD3	DTC	2009-02-20	NULL	0.0208446	DNDI1417400	chembl:CHEMBL1362503	CHEMBL:CHEMBL1362503	FALSE	FALSE	FALSE
HTT	hgnc:4851	HTT	DTC	2009-02-20	NULL	0.0695466	ALAZANINE	chembl:CHEMBL578063	ALAZANINE	FALSE	FALSE	FALSE
CYP3A4	hgnc:2637	CYP3A4	DTC	2009-02-20	NULL	0.0097889	BENZYL ISOTHIOCYANATE	drugbank:DB16860	BENZYL ISOTHIOCYANATE	FALSE	FALSE	FALSE
TARDBP	hgnc:11571	TARDBP	DTC	2009-02-20	NULL	0.468818	PHENYLETHENYLSEMICARBAZONE	chembl:CHEMBL74635	PHENYLETHENYLSEMICARBAZONE	FALSE	FALSE	FALSE
AR	hgnc:644	AR	DTC	2009-02-20	NULL	0.0584718	NAPROPAMIDE	chembl:CHEMBL1877460	NAPROPAMIDE	FALSE	FALSE	FALSE
POLI	hgnc:9182	POLI	DTC	2009-02-20	NULL	0.00312044	QUERCETIN	rxcui:9060	QUERCETIN	TRUE	FALSE	TRUE
MAPK8	hgnc:6881	MAPK8	DTC	2009-02-20	NULL	0.0127106	TAMATINIB	drugbank:DB07159	TAMATINIB	FALSE	FALSE	FALSE
HSP90AA1	hgnc:5253	HSP90AA1	DTC	2009-02-20	NULL	0.362122	NVP-AUY922	iuphar.ligand:9261	LUMINESPIB	FALSE	FALSE	FALSE
BRCA1	hgnc:1100	BRCA1	DTC	2009-02-20	NULL	0.558592	7,3',4'-TRIMETHOXYISOFLAVONE	chembl:CHEMBL273891	CHEMBL:CHEMBL273891	FALSE	FALSE	FALSE
IDH1	hgnc:5382	IDH1	DTC	2009-02-20	NULL	0.0160476	SJ000293754	chembl:CHEMBL486706	CHEMBL:CHEMBL486706	FALSE	FALSE	FALSE
HDAC8	hgnc:13315	HDAC8	DTC	2009-02-20	NULL	0.32056	ENTINOSTAT	ncit:C1863	ENTINOSTAT	FALSE	FALSE	TRUE
CYP2D6	hgnc:2625	CYP2D6	DTC	2009-02-20	NULL	0.00376791	ESTRADIOL	rxcui:24395	ESTRADIOL VALERATE	TRUE	FALSE	FALSE
POLH	hgnc:9181	POLH	DTC	2009-02-20	NULL	0.0117414	9,10-PHENANTHRENEQUINONE	chembl:CHEMBL51931	9,10-PHENANTHRENEQUINONE	FALSE	FALSE	FALSE
GAA	hgnc:4065	GAA	DTC	2009-02-20	NULL	0.0486182	3-O-METHYLQUERCETIN	chembl:CHEMBL163316	3-O-METHYLQUERCETIN	FALSE	FALSE	FALSE
MKNK2	hgnc:7111	MKNK2	DTC	2009-02-20	NULL	0.0226326	ILORASERTIB	ncit:C116729	ILORASERTIB	FALSE	FALSE	TRUE
ATXN2	hgnc:10555	ATXN2	DTC	2009-02-20	NULL	0.00817622	BETA-LAPACHONE	ncit:C28694	LAPACHONE	FALSE	FALSE	FALSE
APOBEC3G	hgnc:17357	APOBEC3G	DTC	2009-02-20	NULL	0.226326	GNF-PF-4337	chembl:CHEMBL277148	CHEMBL:CHEMBL277148	FALSE	FALSE	FALSE
PLK4	hgnc:11397	PLK4	DTC	2009-02-20	inhibitor	0.0468818	HESPERADIN	rxcui:1552358	HESPERADIN	FALSE	FALSE	FALSE
HSD17B10	hgnc:4800	HSD17B10	DTC	2009-02-20	NULL	0.0317843	HARMALOL	chembl:CHEMBL129177	HARMALOL	FALSE	FALSE	FALSE
EHMT2	hgnc:14129	EHMT2	DTC	2009-02-20	NULL	0.00612692	QUINACRINE	rxcui:9061	QUINACRINE	FALSE	FALSE	FALSE
TOP2A	hgnc:11989	TOP2A	DTC	2009-02-20	NULL	0.0298452	DAUNORUBICIN	rxcui:214468	DAUNORUBICIN LIPOSOMAL	TRUE	FALSE	TRUE
EHMT2	hgnc:14129	EHMT2	DTC	2009-02-20	NULL	0.0153173	2-PICOLINIC ACID	chembl:CHEMBL72628	2-PICOLINIC ACID	FALSE	FALSE	FALSE
SLC28A2	hgnc:11002	SLC28A2	DTC	2009-02-20	NULL	0.700102	ADENOSINE	rxcui:296	ADENOSINE	TRUE	FALSE	FALSE
CASP1	hgnc:1499	CASP1	DTC	2009-02-20	NULL	2.01953	BERKELEYACETAL B	chembl:CHEMBL252921	BERKELEYACETAL B	FALSE	FALSE	FALSE
SLC5A7	hgnc:14025	SLC5A7	DTC	2009-02-20	NULL	0.603536	(+)-CIS-DIOXOLANE IODIDE	chembl:CHEMBL387632	CHEMBL:CHEMBL387632	FALSE	FALSE	FALSE
AR	hgnc:644	AR	DTC	2009-02-20	NULL	0.0584718	FANETIZOLE	ncit:C72775	FANETIZOLE	FALSE	FALSE	FALSE
TNK2	hgnc:19297	TNK2	DTC	2009-02-20	NULL	0.0310329	RG-1530	iuphar.ligand:10361	RG-1530	FALSE	FALSE	FALSE
PLK1	hgnc:9077	PLK1	DTC	2009-02-20	NULL	0.0208364	CEFACLOR	rxcui:1450910	CEFACLOR ANHYDROUS	TRUE	FALSE	FALSE
NFE2L2	hgnc:7782	NFE2L2	DTC	2009-02-20	NULL	0.0157397	1,5-NAPHTHALENEDIAMINE	chembl:CHEMBL538965	CHEMBL:CHEMBL538965	FALSE	FALSE	FALSE
HTT	hgnc:4851	HTT	DTC	2009-02-20	NULL	0.115911	GNF-PF-1509	chembl:CHEMBL576412	CHEMBL:CHEMBL576412	FALSE	FALSE	FALSE
POLK	hgnc:9183	POLK	DTC	2009-02-20	NULL	0.0134119	3-O-METHYLQUERCETIN	chembl:CHEMBL163316	3-O-METHYLQUERCETIN	FALSE	FALSE	FALSE
SAE1	hgnc:30660	SAE1	DTC	2009-02-20	NULL	1.31269	PEVONEDISTAT	ncit:C77906	PEVONEDISTAT	FALSE	FALSE	FALSE
CSNK1A1	hgnc:2451	CSNK1A1	DTC	2009-02-20	NULL	0.0911592	SB-202190	iuphar.ligand:4307	SB202190	FALSE	FALSE	FALSE
GLP1R	hgnc:4324	GLP1R	DTC	2009-02-20	NULL	0.0530381	STROPHANTHIDIN	chembl:CHEMBL111743	STROPHANTHIDIN	FALSE	FALSE	FALSE
CYP2C19	hgnc:2621	CYP2C19	DTC	2009-02-20	NULL	0.0154981	CIMETIDINE	rxcui:2541	CIMETIDINE	TRUE	FALSE	FALSE
POLK	hgnc:9183	POLK	DTC	2009-02-20	NULL	0.00419122	IDARUBICIN	rxcui:5650	IDARUBICIN	TRUE	FALSE	TRUE
HIF1A	hgnc:4910	HIF1A	DTC	2009-02-20	NULL	0.012487	DOPAMINE	rxcui:3628	DOPAMINE	TRUE	FALSE	FALSE
SLC28A3	hgnc:16484	SLC28A3	DTC	2009-02-20	NULL	1.00015	ADENOSINE	rxcui:296	ADENOSINE	TRUE	FALSE	FALSE
BAZ2B	hgnc:963	BAZ2B	DTC	2009-02-20	NULL	0.0102354	LOBARIC ACID	chembl:CHEMBL551842	LOBARIC ACID	FALSE	FALSE	FALSE
FLT3	hgnc:3765	FLT3	DTC	2009-02-20	NULL	0.0810304	TCMDC-125465	chembl:CHEMBL536151	CHEMBL:CHEMBL536151	FALSE	FALSE	FALSE
NR3C1	hgnc:7978	NR3C1	DTC	2009-02-20	NULL	0.0572603	CHRYSIN	rxcui:1362888	CHRYSIN	TRUE	FALSE	FALSE
CYP3A4	hgnc:2637	CYP3A4	DTC	2009-02-20	NULL	0.00391556	ALLOPURINOL	rxcui:519	ALLOPURINOL	TRUE	FALSE	FALSE
POLH	hgnc:9181	POLH	DTC	2009-02-20	NULL	0.0339197	CEFOTETAN	rxcui:2187	CEFOTETAN	TRUE	FALSE	FALSE
ABCG2	hgnc:74	ABCG2	DTC	2009-02-20	NULL	0.820432	XR-9544	chembl:CHEMBL444075	CHEMBL:CHEMBL444075	FALSE	FALSE	FALSE
TXNRD2	hgnc:18155	TXNRD2	DTC	2009-02-20	NULL	1.00976	ARSENIC TRIOXIDE	rxcui:18330	ARSENIC TRIOXIDE	TRUE	FALSE	TRUE
CYP2B6	hgnc:2615	CYP2B6	DTC	2009-02-20	NULL	0.0234409	CLOPIDOGREL	rxcui:32968	CLOPIDOGREL	TRUE	FALSE	FALSE
AR	hgnc:644	AR	DTC	2009-02-20	NULL	0.0194906	SPARFLOXACIN	rxcui:18469	SPARFLOXACIN	TRUE	FALSE	FALSE
ATXN2	hgnc:10555	ATXN2	DTC	2009-02-20	NULL	0.00708605	TRIFLUOPERAZINE	rxcui:10800	TRIFLUOPERAZINE	TRUE	FALSE	FALSE
GBA	hgnc:4177	GBA1	DTC	2009-02-20	NULL	0.75011	DNDI1417773	chembl:CHEMBL1379900	CHEMBL:CHEMBL1379900	FALSE	FALSE	FALSE
RACGAP1	hgnc:9804	RACGAP1	DTC	2009-02-20	NULL	0.107159	NSC-8186	chembl:CHEMBL122355	CHEMBL:CHEMBL122355	FALSE	FALSE	FALSE
TARDBP	hgnc:11571	TARDBP	DTC	2009-02-20	NULL	0.156273	SJ000112730	chembl:CHEMBL591178	CHEMBL:CHEMBL591178	FALSE	FALSE	FALSE
CDK19	hgnc:19338	CDK19	DTC	2009-02-20	NULL	0.0833455	SNS-314	drugbank:DB06134	SNS-314	FALSE	FALSE	TRUE
MMP12	hgnc:7158	MMP12	DTC	2009-02-20	NULL	0.897567	CAPTOPRIL	rxcui:1998	CAPTOPRIL	TRUE	FALSE	FALSE
STAT3	hgnc:11364	STAT3	DTC	2009-02-20	NULL	0.318228	PYRIMETHAMINE	rxcui:9010	PYRIMETHAMINE	TRUE	FALSE	FALSE
TNK2	hgnc:19297	TNK2	DTC	2009-02-20	NULL	0.0360135	TAMATINIB	drugbank:DB07159	TAMATINIB	FALSE	FALSE	FALSE
ALDH1A1	hgnc:402	ALDH1A1	DTC	2009-02-20	NULL	0.0117995	CARBIDOPA	rxcui:1545982	CARBIDOPA ANHYDROUS	TRUE	FALSE	FALSE
VDR	hgnc:12679	VDR	DTC	2009-02-20	NULL	0.0557406	FLAVOKAWAIN B	chembl:CHEMBL104255	FLAVOKAWAIN B	FALSE	FALSE	FALSE
MAOA	hgnc:6833	MAOA	DTC	2009-02-20	NULL	0.53854	NAPHTHOQUINONE	chembl:CHEMBL55934	NAPHTHOQUINONE	FALSE	FALSE	FALSE
GBA	hgnc:4177	GBA1	DTC	2009-02-20	NULL	0.250037	MIGALASTAT	rxcui:2054252	MIGALASTAT	TRUE	FALSE	FALSE
TSHR	hgnc:12373	TSHR	DTC	2009-02-20	NULL	0.0465494	LOPERAMIDE	rxcui:6468	LOPERAMIDE	TRUE	FALSE	FALSE
CYP3A4	hgnc:2637	CYP3A4	DTC	2009-02-20	NULL	0.00451795	FISETIN	rxcui:2667741	FISETIN	FALSE	FALSE	FALSE
HSD17B10	hgnc:4800	HSD17B10	DTC	2009-02-20	NULL	0.0158922	CID 887167	chembl:CHEMBL260342	CHEMBL:CHEMBL260342	FALSE	FALSE	FALSE
MAPT	hgnc:6893	MAPT	DTC	2009-02-20	NULL	0.00744156	INDIRUBIN SULFATE	drugbank:DB03428	SU9516	FALSE	FALSE	FALSE
EHMT2	hgnc:14129	EHMT2	DTC	2009-02-20	NULL	0.0102115	DIAMIDE	chembl:CHEMBL1255835	DIAMIDE	FALSE	FALSE	FALSE
KDM4E	hgnc:37098	KDM4E	DTC	2009-02-20	NULL	0.00504687	LEVODOPA	rxcui:6375	LEVODOPA	TRUE	FALSE	FALSE
TARDBP	hgnc:11571	TARDBP	DTC	2009-02-20	NULL	0.0426199	NSC-92207	chembl:CHEMBL139935	CHEMBL:CHEMBL139935	FALSE	FALSE	FALSE
WRN	hgnc:12791	WRN	DTC	2009-02-20	NULL	0.0294161	LINOLENIC ACID	rxcui:52071	LINOLENIC ACID	TRUE	FALSE	FALSE
PRKCI	hgnc:9404	PRKCI	DTC	2009-02-20	NULL	0.0452652	ILORASERTIB	ncit:C116729	ILORASERTIB	FALSE	FALSE	TRUE
VDR	hgnc:12679	VDR	DTC	2009-02-20	NULL	0.0557406	PHENYLHYDRAZINE	rxcui:8167	PHENYLHYDRAZINE	FALSE	FALSE	FALSE
MTOR	hgnc:3942	MTOR	DTC	2009-02-20	NULL	0.0410858	3,4-METHYLENEDIOXYB-NITROSTYRENE	iuphar.ligand:6048	SYK INHIBITOR III	FALSE	FALSE	FALSE
NTRK3	hgnc:8033	NTRK3	DTC	2009-02-20	inhibitor	0.0305277	HESPERADIN	rxcui:1552358	HESPERADIN	FALSE	FALSE	FALSE
MAPT	hgnc:6893	MAPT	DTC	2009-02-20	NULL	0.00915885	PLUMBAGIN	drugbank:DB17048	PLUMBAGIN	FALSE	FALSE	FALSE
TP53	hgnc:11998	TP53	DTC	2009-02-20	NULL	0.00779233	FLUOROURACIL	rxcui:4492	FLUOROURACIL	TRUE	FALSE	TRUE
PKN2	hgnc:9406	PKN2	DTC	2009-02-20	NULL	0.0324723	DASATINIB	rxcui:1546019	DASATINIB ANHYDROUS	TRUE	FALSE	TRUE
POLK	hgnc:9183	POLK	DTC	2009-02-20	NULL	0.0402358	PHENYLSTIBONIC ACID	chembl:CHEMBL1369257	PHENYLSTIBONIC ACID	FALSE	FALSE	FALSE
NFE2L2	hgnc:7782	NFE2L2	DTC	2009-02-20	NULL	0.0104931	PAPAVERINE HYDROCHLORIDE	rxcui:203132	PAPAVERINE HYDROCHLORIDE	TRUE	FALSE	FALSE
KDM4E	hgnc:37098	KDM4E	DTC	2009-02-20	NULL	0.0227109	2-MERCAPTOBENZOTHIAZOLE	rxcui:1358845	2-MERCAPTOBENZOTHIAZOLE	FALSE	FALSE	FALSE
ERBB4	hgnc:3432	ERBB4	DTC	2009-02-20	NULL	0.0117572	DASATINIB	rxcui:1546019	DASATINIB ANHYDROUS	TRUE	FALSE	TRUE
PIN1	hgnc:8988	PIN1	DTC	2009-02-20	NULL	0.14917	SENNOSIDE B	rxcui:56161	SENNOSIDE B	FALSE	FALSE	FALSE
HDAC5	hgnc:14068	HDAC5	DTC	2009-02-20	NULL	0.322529	BELINOSTAT	rxcui:1543543	BELINOSTAT	TRUE	FALSE	TRUE
HDAC7	hgnc:14067	HDAC7	DTC	2009-02-20	NULL	0.322529	BELINOSTAT	rxcui:1543543	BELINOSTAT	TRUE	FALSE	TRUE
AR	hgnc:644	AR	DTC	2009-02-20	NULL	0.0292359	PHENOXYCARB	chembl:CHEMBL15780	PHENOXYCARB	FALSE	FALSE	FALSE
CYP3A4	hgnc:2637	CYP3A4	DTC	2009-02-20	NULL	0.00345491	PERGOLIDE	rxcui:8047	PERGOLIDE	TRUE	FALSE	FALSE
MARK4	hgnc:13538	MARK4	DTC	2009-02-20	NULL	0.10804	TAMATINIB	drugbank:DB07159	TAMATINIB	FALSE	FALSE	FALSE
MUSK	hgnc:7525	MUSK	DTC	2009-02-20	inhibitor	0.656346	HESPERADIN	rxcui:1552358	HESPERADIN	FALSE	FALSE	FALSE
KDM4A	hgnc:22978	KDM4A	DTC	2009-02-20	NULL	0.0595325	SALSOLINOL HYDROBROMIDE	chembl:CHEMBL553751	SALSOLINOL HYDROBROMIDE	FALSE	FALSE	FALSE
KAT2A	hgnc:4201	KAT2A	DTC	2009-02-20	NULL	0.0275631	BENZO[D]ISOTHIAZOL-3-ONE	chembl:CHEMBL297304	CHEMBL:CHEMBL297304	FALSE	FALSE	FALSE
PSMB8	hgnc:9545	PSMB8	DTC	2009-02-20	NULL	4.77342	LACTACYSTIN	chembl:CHEMBL374308	LACTACYSTIN	FALSE	FALSE	FALSE
CBFB	hgnc:1539	CBFB	DTC	2009-02-20	NULL	0.0781364	PHENANTHROLINE	drugbank:DB02365	1,10-PHENANTHROLINE	FALSE	FALSE	FALSE
ROCK1	hgnc:10251	ROCK1	DTC	2009-02-20	NULL	0.0321738	KENPAULLONE	iuphar.ligand:6000	KENPAULLONE	FALSE	FALSE	FALSE
CYP3A4	hgnc:2637	CYP3A4	DTC	2009-02-20	NULL	0.00261037	VERAPAMIL	rxcui:11170	VERAPAMIL	TRUE	FALSE	TRUE
HPGD	hgnc:5154	HPGD	DTC	2009-02-20	NULL	0.0151232	PENTACHLOROPHENOL	chembl:CHEMBL75967	PENTACHLOROPHENOL	FALSE	FALSE	FALSE
PTK2B	hgnc:9612	PTK2B	DTC	2009-02-20	inhibitor	0.0285368	HESPERADIN	rxcui:1552358	HESPERADIN	FALSE	FALSE	FALSE
GDA	hgnc:4212	GDA	DTC	2009-02-20	NULL	35.0051	NSC-7861	chembl:CHEMBL321248	7-METHYLXANTHINE	FALSE	FALSE	FALSE
HTT	hgnc:4851	HTT	DTC	2009-02-20	NULL	0.0165587	PHENANTHROLINE	drugbank:DB02365	1,10-PHENANTHROLINE	FALSE	FALSE	FALSE
LTK	hgnc:6721	LTK	DTC	2009-02-20	NULL	0.0196805	ILORASERTIB	ncit:C116729	ILORASERTIB	FALSE	FALSE	TRUE
CYP2C19	hgnc:2621	CYP2C19	DTC	2009-02-20	NULL	0.0154981	OXOTREMORINE	iuphar.ligand:302	OXOTREMORINE	FALSE	FALSE	FALSE
CDC7	hgnc:1745	CDC7	DTC	2009-02-20	NULL	0.0498648	TAMATINIB	drugbank:DB07159	TAMATINIB	FALSE	FALSE	FALSE
CCKBR	hgnc:1571	CCKBR	DTC	2009-02-20	NULL	0.795571	AZD-4017	drugbank:DB14875	AZD-4017	FALSE	FALSE	FALSE
CYP1A2	hgnc:2596	CYP1A2	DTC	2009-02-20	NULL	0.0147576	BECLOMETHASONE	rxcui:1347	BECLOMETHASONE	TRUE	FALSE	FALSE
CYP3A4	hgnc:2637	CYP3A4	DTC	2009-02-20	NULL	0.0293667	HARMOL HYDROCHLORIDE	chembl:CHEMBL1449575	HARMOL HYDROCHLORIDE	FALSE	FALSE	FALSE
AR	hgnc:644	AR	DTC	2009-02-20	NULL	0.000991047	PROGESTERONE	rxcui:8727	PROGESTERONE	TRUE	FALSE	FALSE
AR	hgnc:644	AR	DTC	2009-02-20	NULL	0.00216562	RETINOL	rxcui:11246	VITAMIN A	TRUE	FALSE	FALSE
HMGCR	hgnc:5006	HMGCR	DTC	2009-02-20	NULL	1.12196	LOVASTATIN	rxcui:6472	LOVASTATIN	TRUE	FALSE	TRUE
SMAD3	hgnc:6769	SMAD3	DTC	2009-02-20	NULL	0.0163779	4-({[2-(BENZYLOXY)PHENYL]METHYL}AMINO)PHENOL	chembl:CHEMBL1465049	CHEMBL:CHEMBL1465049	FALSE	FALSE	FALSE
YES1	hgnc:12841	YES1	DTC	2009-02-20	NULL	0.252441	GW827099X	chembl:CHEMBL365297	GW827099X	FALSE	FALSE	FALSE
CYP2C19	hgnc:2621	CYP2C19	DTC	2009-02-20	NULL	0.0135609	GALANGIN	iuphar.ligand:410	GALANGIN	FALSE	FALSE	FALSE
CYP3A4	hgnc:2637	CYP3A4	DTC	2009-02-20	NULL	0.0053394	(R,S)-INDATRALINE	chembl:CHEMBL341898	(R,S)-INDATRALINE	FALSE	FALSE	FALSE
MAPK1	hgnc:6871	MAPK1	DTC	2009-02-20	NULL	0.0375055	GW282974X	chembl:CHEMBL30432	GW282974X	FALSE	FALSE	FALSE
HIPK4	hgnc:19007	HIPK4	DTC	2009-02-20	NULL	0.0833455	SNS-314	drugbank:DB06134	SNS-314	FALSE	FALSE	TRUE
AURKA	hgnc:11393	AURKA	DTC	2009-02-20	NULL	0.0988845	DIMETHYLADENINE	chembl:CHEMBL407391	DIMETHYLADENINE	FALSE	FALSE	FALSE
EHMT2	hgnc:14129	EHMT2	DTC	2009-02-20	NULL	0.0204231	CLINAFLOXACIN	ncit:C74372	CLINAFLOXACIN	FALSE	FALSE	FALSE
ATXN2	hgnc:10555	ATXN2	DTC	2009-02-20	NULL	0.00924268	THIRAM	rxcui:10517	THIRAM	FALSE	FALSE	FALSE
RAB9A	hgnc:9792	RAB9A	DTC	2009-02-20	NULL	0.0911592	CID 660258	chembl:CHEMBL259805	CHEMBL:CHEMBL259805	FALSE	FALSE	FALSE
CYP3A4	hgnc:2637	CYP3A4	DTC	2009-02-20	NULL	0.00652594	OXYMETHOLONE	rxcui:7813	OXYMETHOLONE	TRUE	FALSE	FALSE
MAPT	hgnc:6893	MAPT	DTC	2009-02-20	NULL	0.0297663	DIHYDROERGOCRISTINE MESYLATE	ncit:C75939	DIHYDROERGOCRISTINE MESYLATE	FALSE	FALSE	FALSE
TACR1	hgnc:11526	TACR1	DTC	2009-02-20	NULL	2.83825	RO-4746092	chembl:CHEMBL2203706	CHEMBL:CHEMBL2203706	FALSE	FALSE	FALSE
JAK2	hgnc:6192	JAK2	DTC	2009-02-20	NULL	0.190245	AG-1296	iuphar.ligand:5915	AG 1296	FALSE	FALSE	FALSE
PLK1	hgnc:9077	PLK1	DTC	2009-02-20	NULL	0.208364	BI-2536	iuphar.ligand:5666	BI-2536	FALSE	FALSE	TRUE
HSD17B10	hgnc:4800	HSD17B10	DTC	2009-02-20	NULL	0.0317843	(4-CHLOROPHENYL)(MORPHOLINO)METHANETHIONE	chembl:CHEMBL1348974	(4-CHLOROPHENYL)(MORPHOLINO)METHANETHIONE	FALSE	FALSE	FALSE
HPGD	hgnc:5154	HPGD	DTC	2009-02-20	NULL	0.0264656	DIHYDROXIDINE	chembl:CHEMBL1224528	DIHYDROXIDINE	FALSE	FALSE	FALSE
HSD17B10	hgnc:4800	HSD17B10	DTC	2009-02-20	NULL	0.0181625	SALMETEROL XINAFOATE	rxcui:72616	SALMETEROL XINAFOATE	TRUE	FALSE	FALSE
RELA	hgnc:9955	RELA	DTC	2009-02-20	NULL	0.0707651	SJ000113257	chembl:CHEMBL528694	CHEMBL:CHEMBL528694	FALSE	FALSE	FALSE
NFE2L2	hgnc:7782	NFE2L2	DTC	2009-02-20	NULL	0.0125918	INDIGO	rxcui:1426889	INDIGO	TRUE	FALSE	FALSE
CYP3A4	hgnc:2637	CYP3A4	DTC	2009-02-20	NULL	0.00136589	DEXAMETHASONE	rxcui:3264	DEXAMETHASONE	TRUE	FALSE	TRUE
RORC	hgnc:10260	RORC	DTC	2009-02-20	NULL	0.114147	CHLOROTRIANISENE	rxcui:2397	CHLOROTRIANISENE	TRUE	FALSE	FALSE
CYP2D6	hgnc:2625	CYP2D6	DTC	2009-02-20	NULL	0.00804962	GUANFACINE	rxcui:203142	GUANFACINE HYDROCHLORIDE	TRUE	FALSE	FALSE
DRD1	hgnc:3020	DRD1	DTC	2009-02-20	NULL	0.00911592	TRIFLUOPERAZINE	rxcui:10800	TRIFLUOPERAZINE	TRUE	FALSE	FALSE
HDAC4	hgnc:14063	HDAC4	DTC	2009-02-20	NULL	0.190245	SCRIPTAID	drugbank:DB17053	SCRIPTAID	FALSE	FALSE	FALSE
HDAC10	hgnc:18128	HDAC10	DTC	2009-02-20	NULL	0.243091	SCRIPTAID	drugbank:DB17053	SCRIPTAID	FALSE	FALSE	FALSE
HDAC8	hgnc:13315	HDAC8	DTC	2009-02-20	NULL	0.224392	SCRIPTAID	drugbank:DB17053	SCRIPTAID	FALSE	FALSE	FALSE
LTK	hgnc:6721	LTK	DTC	2009-02-20	inhibitor	0.0570736	HESPERADIN	rxcui:1552358	HESPERADIN	FALSE	FALSE	FALSE
SNCA	hgnc:11138	SNCA	DTC	2009-02-20	NULL	0.397785	GW305074X	chembl:CHEMBL1880739	GW305074X	FALSE	FALSE	FALSE
MAPT	hgnc:6893	MAPT	DTC	2009-02-20	NULL	0.0148831	GW282974X	chembl:CHEMBL30432	GW282974X	FALSE	FALSE	FALSE
SENP8	hgnc:22992	SENP8	DTC	2009-02-20	NULL	1.31269	N-DEACETYLCOLCHICEINE	ncit:C1264	TRIMETHYLCOLCHICINIC ACID	FALSE	FALSE	FALSE
KDM4A	hgnc:22978	KDM4A	DTC	2009-02-20	NULL	0.023813	ENCLOMIPHENE	ncit:C28211	ENCLOMIPHENE	FALSE	FALSE	FALSE
NTRK1	hgnc:8031	NTRK1	DTC	2009-02-20	NULL	0.088333	ENTRECTINIB	rxcui:2197862	ENTRECTINIB	TRUE	FALSE	TRUE
EPHA2	hgnc:3386	EPHA2	DTC	2009-02-20	NULL	0.0310329	RG-1530	iuphar.ligand:10361	RG-1530	FALSE	FALSE	FALSE
POLK	hgnc:9183	POLK	DTC	2009-02-20	NULL	0.0201179	CEPHALOTHIN	rxcui:2236	CEPHALOTHIN	FALSE	FALSE	FALSE
HIPK2	hgnc:14402	HIPK2	DTC	2009-02-20	NULL	0.0405152	TAMATINIB	drugbank:DB07159	TAMATINIB	FALSE	FALSE	FALSE
ATXN2	hgnc:10555	ATXN2	DTC	2009-02-20	NULL	0.0132864	INDIRUBIN SULFATE	drugbank:DB03428	SU9516	FALSE	FALSE	FALSE
TSSK1B	hgnc:14968	TSSK1B	DTC	2009-02-20	NULL	0.0810304	TAMATINIB	drugbank:DB07159	TAMATINIB	FALSE	FALSE	FALSE
ATM	hgnc:795	ATM	DTC	2009-02-20	NULL	0.0653894	CID 94381	chembl:CHEMBL374632	CHEMBL:CHEMBL374632	FALSE	FALSE	FALSE
CTDSP1	hgnc:21614	CTDSP1	DTC	2009-02-20	NULL	0.197397	CEFACLOR	rxcui:1450910	CEFACLOR ANHYDROUS	TRUE	FALSE	FALSE
GLA	hgnc:4296	GLA	DTC	2009-02-20	NULL	0.288504	IODOACETAMIDE	iuphar.ligand:6271	2-IODOACETAMIDE	FALSE	FALSE	FALSE
POLH	hgnc:9181	POLH	DTC	2009-02-20	NULL	0.0305277	PHYSODIC ACID	chembl:CHEMBL171637	PHYSODIC ACID	FALSE	FALSE	FALSE
NFE2L2	hgnc:7782	NFE2L2	DTC	2009-02-20	NULL	0.00572353	E319	chembl:CHEMBL242080	E319	FALSE	FALSE	FALSE
TRPC5	hgnc:12337	TRPC5	DTC	2009-02-20	NULL	7.00102	NSC-677436	chembl:CHEMBL120580	CHEMBL:CHEMBL120580	FALSE	FALSE	FALSE
TP53	hgnc:11998	TP53	DTC	2009-02-20	NULL	0.0193185	SB-200646	chembl:CHEMBL85194	CHEMBL:CHEMBL85194	FALSE	FALSE	FALSE
FGFR1	hgnc:3688	FGFR1	DTC	2009-02-20	NULL	0.010441	RG-1530	iuphar.ligand:10361	RG-1530	FALSE	FALSE	FALSE
THRB	hgnc:11799	THRB	DTC	2009-02-20	NULL	0.0268307	METHYLENE BLUE	rxcui:2198975	METHYLENE BLUE ANHYDROUS	TRUE	FALSE	FALSE
DAPK3	hgnc:2676	DAPK3	DTC	2009-02-20	NULL	0.0150754	TAMATINIB	drugbank:DB07159	TAMATINIB	FALSE	FALSE	FALSE
AHR	hgnc:348	AHR	DTC	2009-02-20	NULL	0.875128	2,4-DIAMINOTOLUENE	chembl:CHEMBL541230	CHEMBL:CHEMBL541230	FALSE	FALSE	FALSE
BLM	hgnc:1058	BLM	DTC	2009-02-20	NULL	0.0509783	NSC-130813	chembl:CHEMBL463783	CHEMBL:CHEMBL463783	FALSE	FALSE	FALSE
MPO	hgnc:7218	MPO	DTC	2009-02-20	NULL	0.175026	PROPYLTHIOURACIL	rxcui:8794	PROPYLTHIOURACIL	TRUE	FALSE	FALSE
PRKD3	hgnc:9408	PRKD3	DTC	2009-02-20	NULL	0.145855	R-1487	drugbank:DB06518	R-1487	FALSE	FALSE	FALSE
HPGD	hgnc:5154	HPGD	DTC	2009-02-20	NULL	0.0352874	SAPPANONE A DIMETHYL ETHER	chembl:CHEMBL1489223	SAPPANONE A DIMETHYL ETHER	FALSE	FALSE	FALSE
FGFR4	hgnc:3691	FGFR4	DTC	2009-02-20	inhibitor	0.0279296	HESPERADIN	rxcui:1552358	HESPERADIN	FALSE	FALSE	FALSE
GLP1R	hgnc:4324	GLP1R	DTC	2009-02-20	NULL	0.0530381	GNF-PF-1678	chembl:CHEMBL580340	CHEMBL:CHEMBL580340	FALSE	FALSE	FALSE
CYP2D6	hgnc:2625	CYP2D6	DTC	2009-02-20	NULL	0.0147576	KARANJIN	chembl:CHEMBL208484	KARANJIN	FALSE	FALSE	FALSE
HIPK4	hgnc:19007	HIPK4	DTC	2009-02-20	NULL	0.0307062	SORAFENIB	rxcui:495881	SORAFENIB	TRUE	FALSE	TRUE
MAPT	hgnc:6893	MAPT	DTC	2009-02-20	NULL	0.00626658	AG-808	chembl:CHEMBL68534	CHEMBL:CHEMBL68534	FALSE	FALSE	FALSE
POLI	hgnc:9182	POLI	DTC	2009-02-20	NULL	0.049303	(-)-DICENTRINE	chembl:CHEMBL478754	CHEMBL:CHEMBL478754	FALSE	FALSE	FALSE
CYP3A4	hgnc:2637	CYP3A4	DTC	2009-02-20	NULL	0.0117467	(-)-U-50488	chembl:CHEMBL58033	(-)-U-50488	FALSE	FALSE	FALSE
GMNN	hgnc:17493	GMNN	DTC	2009-02-20	NULL	0.0546955	BENZO[DEF]CHRYSENE	chembl:CHEMBL31184	BENZO[DEF]CHRYSENE	FALSE	FALSE	FALSE
NTRK2	hgnc:8032	NTRK2	DTC	2009-02-20	NULL	0.0095957	SORAFENIB	rxcui:495881	SORAFENIB	TRUE	FALSE	TRUE
POLI	hgnc:9182	POLI	DTC	2009-02-20	NULL	0.0246515	ERGOCRYPTINE	iuphar.ligand:271	&ALPHA;-ERGOCRYPTINE	FALSE	FALSE	FALSE
SMN2	hgnc:11118	SMN2	DTC	2009-02-20	NULL	0.0820432	7-HYDROXY ISOFLAVONE	chembl:CHEMBL491981	7-HYDROXY ISOFLAVONE	FALSE	FALSE	FALSE
SMN1	hgnc:11117	SMN1	DTC	2009-02-20	NULL	0.0795571	7-HYDROXY ISOFLAVONE	chembl:CHEMBL491981	7-HYDROXY ISOFLAVONE	FALSE	FALSE	FALSE
KCNH2	hgnc:6251	KCNH2	DTC	2009-02-20	NULL	0.149595	SJ000217742	chembl:CHEMBL591887	CHEMBL:CHEMBL591887	FALSE	FALSE	FALSE
KDM4E	hgnc:37098	KDM4E	DTC	2009-02-20	NULL	0.00865178	5,6,7,8,4'-PENTAHYDROXYFLAVONE	chembl:CHEMBL234338	CHEMBL:CHEMBL234338	FALSE	FALSE	FALSE
RAD52	hgnc:9824	RAD52	DTC	2009-02-20	NULL	0.198893	R(-)-APOCODEINE HCL	chembl:CHEMBL1256735	CHEMBL:CHEMBL1256735	FALSE	FALSE	FALSE
NPC1	hgnc:7897	NPC1	DTC	2009-02-20	NULL	0.0777891	2-METHOXYPHENAZINE	chembl:CHEMBL1420181	CHEMBL:CHEMBL1420181	FALSE	FALSE	FALSE
KAT2A	hgnc:4201	KAT2A	DTC	2009-02-20	NULL	0.0196879	LINOLENIC ACID	rxcui:52071	LINOLENIC ACID	TRUE	FALSE	FALSE
HTR7	hgnc:5302	HTR7	DTC	2009-02-20	NULL	1.75026	SB-269970	drugbank:DB13988	SB-269970	FALSE	FALSE	FALSE
EPHA2	hgnc:3386	EPHA2	DTC	2009-02-20	NULL	0.0360135	TAMATINIB	drugbank:DB07159	TAMATINIB	FALSE	FALSE	FALSE
POLH	hgnc:9181	POLH	DTC	2009-02-20	NULL	0.0305277	THUNBERGINOL B	chembl:CHEMBL70501	THUNBERGINOL B	FALSE	FALSE	FALSE
MAPT	hgnc:6893	MAPT	DTC	2009-02-20	NULL	0.0023813	RALOXIFENE	rxcui:166551	RALOXIFENE HYDROCHLORIDE	TRUE	FALSE	FALSE
GABRD	hgnc:4084	GABRD	DTC	2009-02-20	NULL	0.120338	ETOMIDATE	rxcui:4177	ETOMIDATE	TRUE	FALSE	FALSE
GABRP	hgnc:4089	GABRP	DTC	2009-02-20	NULL	0.117292	ETOMIDATE	rxcui:4177	ETOMIDATE	TRUE	FALSE	FALSE
GABRG3	hgnc:4088	GABRG3	DTC	2009-02-20	NULL	0.14366	ETOMIDATE	rxcui:4177	ETOMIDATE	TRUE	FALSE	FALSE
CYP2D6	hgnc:2625	CYP2D6	DTC	2009-02-20	NULL	0.0221365	BERBERINE	rxcui:1437	BERBERINE	FALSE	FALSE	FALSE
AURKA	hgnc:11393	AURKA	DTC	2009-02-20	NULL	0.0185408	KENPAULLONE	iuphar.ligand:6000	KENPAULLONE	FALSE	FALSE	FALSE
EHMT2	hgnc:14129	EHMT2	DTC	2009-02-20	NULL	0.00612692	ERGOCRYPTINE	iuphar.ligand:271	&ALPHA;-ERGOCRYPTINE	FALSE	FALSE	FALSE
CYP3A4	hgnc:2637	CYP3A4	DTC	2009-02-20	NULL	0.0293667	(S)-PINACIDIL	chembl:CHEMBL251647	(S)-PINACIDIL	FALSE	FALSE	FALSE
POLB	hgnc:9174	POLB	DTC	2009-02-20	NULL	0.00935799	AURINTRICARBOXYLIC ACID	chembl:CHEMBL275938	AURINTRICARBOXYLIC ACID	FALSE	FALSE	FALSE
ALDH1A1	hgnc:402	ALDH1A1	DTC	2009-02-20	NULL	0.0107268	METHYLERGONOVINE	rxcui:6883	METHYLERGONOVINE	TRUE	FALSE	FALSE
CYP2C9	hgnc:2623	CYP2C9	DTC	2009-02-20	NULL	0.0405152	GS-39783	iuphar.ligand:5446	GS39783	FALSE	FALSE	FALSE
MAOA	hgnc:6833	MAOA	DTC	2009-02-20	NULL	1.34635	5-PHENOXYPHTHALIMIDE	chembl:CHEMBL1813518	CHEMBL:CHEMBL1813518	FALSE	FALSE	FALSE
EHMT2	hgnc:14129	EHMT2	DTC	2009-02-20	NULL	0.00437637	SULFINPYRAZONE	rxcui:10205	SULFINPYRAZONE	TRUE	FALSE	FALSE
NPC1	hgnc:7897	NPC1	DTC	2009-02-20	NULL	0.0777891	7-HYDROXY ISOFLAVONE	chembl:CHEMBL491981	7-HYDROXY ISOFLAVONE	FALSE	FALSE	FALSE
CYP2D6	hgnc:2625	CYP2D6	DTC	2009-02-20	NULL	0.00804962	MONTELUKAST	rxcui:115713	MONTELUKAST SODIUM	TRUE	FALSE	FALSE
TSHR	hgnc:12373	TSHR	DTC	2009-02-20	NULL	0.186197	INDOMETHACIN MORPHOLINYLAMIDE	chembl:CHEMBL72631	INDOMETHACIN MORPHOLINYLAMIDE	FALSE	FALSE	FALSE
VDR	hgnc:12679	VDR	DTC	2009-02-20	NULL	0.00506733	MESALAMINE	rxcui:52582	MESALAMINE	TRUE	FALSE	FALSE
KDM4A	hgnc:22978	KDM4A	DTC	2009-02-20	NULL	0.0119065	ERGOCRYPTINE	iuphar.ligand:271	&ALPHA;-ERGOCRYPTINE	FALSE	FALSE	FALSE
CYP2C9	hgnc:2623	CYP2C9	DTC	2009-02-20	NULL	0.00934966	CLONIDINE	rxcui:142432	CLONIDINE HYDROCHLORIDE	TRUE	FALSE	FALSE
RGS4	hgnc:10000	RGS4	DTC	2009-02-20	NULL	0.0467983	METHYLERGONOVINE	rxcui:6883	METHYLERGONOVINE	TRUE	FALSE	FALSE
TSHR	hgnc:12373	TSHR	DTC	2009-02-20	NULL	0.111718	GNF-PF-5183	chembl:CHEMBL577660	CHEMBL:CHEMBL577660	FALSE	FALSE	FALSE
TP53	hgnc:11998	TP53	DTC	2009-02-20	NULL	0.00551957	PHENANTHROLINE	drugbank:DB02365	1,10-PHENANTHROLINE	FALSE	FALSE	FALSE
GLP1R	hgnc:4324	GLP1R	DTC	2009-02-20	NULL	0.0454612	GNF-PF-3201	chembl:CHEMBL581872	CHEMBL:CHEMBL581872	FALSE	FALSE	FALSE
KAT2A	hgnc:4201	KAT2A	DTC	2009-02-20	NULL	0.0258404	SENNOSIDE B	rxcui:56161	SENNOSIDE B	FALSE	FALSE	FALSE
RXRA	hgnc:10477	RXRA	DTC	2009-02-20	NULL	0.0118661	PROGESTERONE	rxcui:8727	PROGESTERONE	TRUE	FALSE	FALSE
PRKCA	hgnc:9393	PRKCA	DTC	2009-02-20	NULL	1.45855	DIMETHYLSPINGOSINE	chembl:CHEMBL322333	DIMETHYLSPINGOSINE	FALSE	FALSE	FALSE
PIK3CA	hgnc:8975	PIK3CA	FDA	2024-04-10	NULL	0.277818	Alpelisib	rxcui:2169285	ALPELISIB	TRUE	FALSE	TRUE
KDR	hgnc:6307	KDR	DTC	2009-02-20	NULL	0.0088041	SNS-314	drugbank:DB06134	SNS-314	FALSE	FALSE	TRUE
ALK	hgnc:427	ALK	FDA	2024-04-10	NULL	2.40747	Brigatinib	rxcui:1921217	BRIGATINIB	TRUE	FALSE	TRUE
ABL1	hgnc:76	ABL1	FDA	2024-04-10	NULL	0.0755506	Blinatumomab	rxcui:1597258	BLINATUMOMAB	TRUE	FALSE	FALSE
BCR	hgnc:1014	BCR	FDA	2024-04-10	NULL	0.263196	Busulfan	rxcui:1828	BUSULFAN	TRUE	FALSE	FALSE
STXBP2	hgnc:11445	STXBP2	FDA	2024-04-10	NULL	13.1269	Emapalumab-lzsg	rxcui:2104603	EMAPALUMAB-LZSG	TRUE	FALSE	FALSE
RAB27A	hgnc:9766	RAB27A	FDA	2024-04-10	NULL	13.1269	Emapalumab-lzsg	rxcui:2104603	EMAPALUMAB-LZSG	TRUE	FALSE	FALSE
XIAP	hgnc:592	XIAP	FDA	2024-04-10	NULL	0.208364	Emapalumab-lzsg	rxcui:2104603	EMAPALUMAB-LZSG	TRUE	FALSE	FALSE
BRAF	hgnc:1097	BRAF	FDA	2024-04-10	NULL	1.28291	Encorafenib	rxcui:2049106	ENCORAFENIB	TRUE	FALSE	TRUE
CYP2D6	hgnc:2625	CYP2D6	FDA	2024-04-10	NULL	0.00340561	Duloxetine	rxcui:476250	DULOXETINE HYDROCHLORIDE	TRUE	FALSE	FALSE
SH2D1A	hgnc:10820	SH2D1A	FDA	2024-04-10	NULL	13.1269	Emapalumab-lzsg	rxcui:2104603	EMAPALUMAB-LZSG	TRUE	FALSE	FALSE
G6PD	hgnc:4057	G6PD	FDA	2024-04-10	NULL	0.0291709	Hydroxychloroquine	rxcui:5521	HYDROXYCHLOROQUINE	TRUE	FALSE	FALSE
G6PD	hgnc:4057	G6PD	FDA	2024-04-10	NULL	0.525077	Sulfadiazine	rxcui:10171	SULFADIAZINE	TRUE	FALSE	FALSE
ERBB2	hgnc:3430	ERBB2	FDA	2024-04-10	NULL	0.115148	Tipiracil	rxcui:10803	TRIFLURIDINE	TRUE	FALSE	FALSE
RARA	hgnc:9864	RARA	FDA	2024-04-10	NULL	0.151121	Tretinoin	rxcui:10753	TRETINOIN	TRUE	FALSE	TRUE
AURKA	hgnc:11393	AURKA	MyCancerGenome	2017-06-20	inhibitor	0.158215	ALISERTIB	ncit:C71717	ALISERTIB	FALSE	FALSE	TRUE
ABL1	hgnc:76	ABL1	MyCancerGenome	2017-06-20	inhibitor	0.161894	XL228	drugbank:DB05184	XL228	FALSE	FALSE	TRUE
ERBB2	hgnc:3430	ERBB2	MyCancerGenome	2017-06-20	inhibitor	0.148048	AZD8931	ncit:C77887	SAPITINIB	FALSE	FALSE	TRUE
MAPKAP1	hgnc:18752	MAPKAP1	MyCancerGenome	2017-06-20	inhibitor	0.795571	MLN0128	rxcui:2395271	SAPANISERTIB	TRUE	FALSE	TRUE
PLK1	hgnc:9077	PLK1	MyCancerGenome	2017-06-20	inhibitor	0.208364	BI2536	iuphar.ligand:5666	BI-2536	FALSE	FALSE	TRUE
SRC	hgnc:11283	SRC	MyCancerGenome	2017-06-20	inhibitor	0.416728	XL228	drugbank:DB05184	XL228	FALSE	FALSE	TRUE
FLT1	hgnc:3763	FLT1	MyCancerGenome	2017-06-20	inhibitor	0.0657991	FORETINIB	ncit:C80058	FORETINIB	FALSE	FALSE	TRUE
CD74	hgnc:1697	CD74	MyCancerGenome	2017-06-20	antibody	52.5077	MILATUZUMAB	ncit:C66983	MILATUZUMAB	FALSE	TRUE	TRUE
TNFRSF10A	hgnc:11904	TNFRSF10A	MyCancerGenome	2017-06-20	antibody	42.0061	MAPATUMUMAB	ncit:C61502	MAPATUMUMAB	FALSE	TRUE	TRUE
HSP90AB1	hgnc:5258	HSP90AB1	MyCancerGenome	2017-06-20	other/unknown	0.951226	TANESPIMYCIN	ncit:C37899	TANESPIMYCIN	FALSE	FALSE	TRUE
ABCC1	hgnc:51	ABCC1	NCI	2017-09-14	NULL	0.0593642	CSA	rxcui:3008	CYCLOSPORINE	TRUE	TRUE	FALSE
ABCB4	hgnc:45	ABCB4	NCI	2017-09-14	NULL	0.875128	MITOMYCIN-C	rxcui:632	MITOMYCIN	TRUE	FALSE	TRUE
ABCG2	hgnc:74	ABCG2	NCI	2017-09-14	NULL	0.0586023	TACROLIMUS	rxcui:235991	ANHYDROUS TACROLIMUS	TRUE	TRUE	FALSE
ADA	hgnc:186	ADA	NCI	2017-09-14	NULL	0.652269	NG-MONOMETHYL-L-ARGININE	ncit:C1178	TILARGININE	FALSE	FALSE	FALSE
ADA	hgnc:186	ADA	NCI	2017-09-14	NULL	0.760981	2,3-DIDEOXYADENOSINE	ncit:C429	DIDEOXYADENOSINE	FALSE	FALSE	FALSE
ADK	hgnc:257	ADK	NCI	2017-09-14	NULL	1.75026	2,3-DIDEOXYADENOSINE	ncit:C429	DIDEOXYADENOSINE	FALSE	FALSE	FALSE
ADH1C	hgnc:251	ADH1C	NCI	2017-09-14	NULL	0.0256448	RETINOIC ACID	rxcui:10753	TRETINOIN	TRUE	FALSE	TRUE
ALK	hgnc:427	ALK	NCI	2017-09-14	NULL	0.0121757	IMATINIB	rxcui:282388	IMATINIB	TRUE	FALSE	TRUE
BCL2	hgnc:990	BCL2	NCI	2017-09-14	NULL	0.0914768	5-FLUORODEOXYURIDINE	rxcui:4488	FLOXURIDINE	TRUE	FALSE	TRUE
BCL2	hgnc:990	BCL2	NCI	2017-09-14	NULL	0.960506	ISIS 3521	rxcui:2634355	APRINOCARSEN	FALSE	FALSE	TRUE
BCL2	hgnc:990	BCL2	NCI	2017-09-14	NULL	0.256135	SAPONIN	ncit:C823	SAPONIN	FALSE	FALSE	FALSE
BCL2	hgnc:990	BCL2	NCI	2017-09-14	NULL	0.0291062	MITOXANTRONE	rxcui:7005	MITOXANTRONE	TRUE	FALSE	TRUE
CCK	hgnc:1569	CCK	NCI	2017-09-14	NULL	35.0051	VIRGINIAMYCIN M1	drugbank:DB01669	VIRGINIAMYCIN M1	FALSE	FALSE	FALSE
CCL5	hgnc:10632	CCL5	NCI	2017-09-14	NULL	26.2538	OX40 LIGAND	ncit:C1548	RECOMBINANT OX40 LIGAND	FALSE	FALSE	FALSE
CCL8	hgnc:10635	CCL8	NCI	2017-09-14	NULL	1.34635	CYTOKINES	ncit:C1283	RECOMBINANT CYTOKINE	FALSE	FALSE	FALSE
CCL21	hgnc:10620	CCL21	NCI	2017-09-14	NULL	13.1269	MIP-1BETA	ncit:C1467	RECOMBINANT HUMAN MACROPHAGE INFLAMMATORY PROTEIN-1 BETA	FALSE	FALSE	FALSE
CD1A	hgnc:1634	CD1A	NCI	2017-09-14	NULL	2.28294	TRIAMCINOLONE	rxcui:10759	TRIAMCINOLONE	TRUE	FALSE	FALSE
CD34	hgnc:1662	CD34	NCI	2017-09-14	NULL	0.375055	PREDNISOLONE	rxcui:8638	PREDNISOLONE	TRUE	FALSE	FALSE
CD86	hgnc:1705	CD86	NCI	2017-09-14	NULL	1.29649	ROXITHROMYCIN	rxcui:9478	ROXITHROMYCIN	FALSE	FALSE	FALSE
CD86	hgnc:1705	CD86	NCI	2017-09-14	NULL	0.291709	INDOMETHACIN	rxcui:5781	INDOMETHACIN	TRUE	FALSE	FALSE
CDC25C	hgnc:1727	CDC25C	NCI	2017-09-14	NULL	0.181061	CDDP	rxcui:2555	CISPLATIN	TRUE	FALSE	TRUE
CDK2	hgnc:1771	CDK2	NCI	2017-09-14	NULL	0.0262276	ACETAMINOPHEN	rxcui:161	ACETAMINOPHEN	TRUE	FALSE	FALSE
CDKN1A	hgnc:1784	CDKN1A	NCI	2017-09-14	NULL	0.0537713	CPT-11	rxcui:153329	IRINOTECAN HYDROCHLORIDE	TRUE	FALSE	TRUE
CDKN1A	hgnc:1784	CDKN1A	NCI	2017-09-14	NULL	0.0389378	CSA	rxcui:3008	CYCLOSPORINE	TRUE	TRUE	FALSE
CP	hgnc:2295	CP	NCI	2017-09-14	NULL	0.065923	PROGESTERONE	rxcui:8727	PROGESTERONE	TRUE	FALSE	FALSE
CP	hgnc:2295	CP	NCI	2017-09-14	NULL	0.353587	BSO	ncit:C1029	BUTHIONINE SULFOXIMINE	FALSE	FALSE	FALSE
CSF2	hgnc:2434	CSF2	NCI	2017-09-14	NULL	0.466735	ACLARUBICIN	rxcui:239	ACLARUBICIN	FALSE	FALSE	FALSE
CSF2	hgnc:2434	CSF2	NCI	2017-09-14	NULL	1.4002	BCG VACCINE	ncit:C298	BCG VACCINE	FALSE	FALSE	FALSE
CSF2	hgnc:2434	CSF2	NCI	2017-09-14	NULL	0.100015	METHIMAZOLE	rxcui:6835	METHIMAZOLE	TRUE	FALSE	FALSE
CSH1	hgnc:2440	CSH1	NCI	2017-09-14	NULL	26.2538	MARIJUANA	ncit:C26659	MARIJUANA	FALSE	FALSE	FALSE
CSF2	hgnc:2434	CSF2	NCI	2017-09-14	NULL	0.127291	MECHLORETHAMINE	rxcui:6674	MECHLORETHAMINE	TRUE	FALSE	FALSE
CSF2	hgnc:2434	CSF2	NCI	2017-09-14	NULL	0.280041	PROCARBAZINE	rxcui:8702	PROCARBAZINE	TRUE	FALSE	FALSE
CTLA4	hgnc:2505	CTLA4	NCI	2017-09-14	NULL	0.218782	BLEOMYCIN	rxcui:1622	BLEOMYCIN	TRUE	FALSE	TRUE
CTLA4	hgnc:2505	CTLA4	NCI	2017-09-14	NULL	0.583419	BISPECIFIC ANTIBODIES	ncit:C1454	BISPECIFIC ANTIBODY	FALSE	FALSE	FALSE
CTLA4	hgnc:2505	CTLA4	NCI	2017-09-14	NULL	0.125018	WORTMANNIN	ncit:C1277	WORTMANNIN	FALSE	FALSE	FALSE
CXCL2	hgnc:4603	CXCL2	NCI	2017-09-14	NULL	1.09391	DEXTRAN SULFATE SODIUM	ncit:C1284	DEXTRAN SULFATE SODIUM	FALSE	FALSE	FALSE
CYP2E1	hgnc:2631	CYP2E1	NCI	2017-09-14	NULL	1.87527	VALERIAN	rxcui:253206	VALERIAN ROOT EXTRACT	TRUE	FALSE	FALSE
ERBB2	hgnc:3430	ERBB2	NCI	2017-09-14	NULL	0.345445	AUTOLOGOUS DENDRITIC CELLS	ncit:C2594	THERAPEUTIC AUTOLOGOUS DENDRITIC CELLS	FALSE	FALSE	FALSE
FAS	hgnc:11920	FAS	NCI	2017-09-14	NULL	0.0220806	CYCLOPHOSPHAMIDE	rxcui:1545988	CYCLOPHOSPHAMIDE ANHYDROUS	TRUE	FALSE	FALSE
FCGR3A	hgnc:3619	FCGR3A	NCI	2017-09-14	NULL	0.495355	LACTULOSE	rxcui:6218	LACTULOSE	TRUE	FALSE	FALSE
FCGR3B	hgnc:3620	FCGR3B	NCI	2017-09-14	NULL	0.227306	GELDANAMYCIN	ncit:C1112	GELDANAMYCIN	FALSE	FALSE	FALSE
FLT3	hgnc:3765	FLT3	NCI	2017-09-14	NULL	0.0427413	DAUNORUBICIN	rxcui:214468	DAUNORUBICIN LIPOSOMAL	TRUE	FALSE	TRUE
FGF2	hgnc:3676	FGF2	NCI	2017-09-14	NULL	0.123402	TRIAMCINOLONE	rxcui:10759	TRIAMCINOLONE	TRUE	FALSE	FALSE
FOS	hgnc:3796	FOS	NCI	2017-09-14	NULL	1.05015	MAGNESIUM SULFATE	rxcui:1311625	MAGNESIUM SULFATE ANHYDROUS	TRUE	FALSE	FALSE
FOS	hgnc:3796	FOS	NCI	2017-09-14	NULL	0.0913177	12-O-TETRADECANOYLPHORBOL-13-ACETATE	ncit:C866	TETRADECANOYLPHORBOL ACETATE	FALSE	FALSE	FALSE
GCLC	hgnc:4311	GCLC	NCI	2017-09-14	NULL	2.38671	BUTHIONINE SULFOXIMINE	ncit:C1029	BUTHIONINE SULFOXIMINE	FALSE	FALSE	FALSE
GCG	hgnc:4191	GCG	NCI	2017-09-14	NULL	2.01953	PD 098059	ncit:C1625	MEK INHIBITOR PD-98059	FALSE	FALSE	FALSE
GGH	hgnc:4248	GGH	NCI	2017-09-14	NULL	0.795571	THIOGUANINE	rxcui:10485	THIOGUANINE	TRUE	FALSE	TRUE
GFRA1	hgnc:4243	GFRA1	NCI	2017-09-14	NULL	1.59114	ANTISENSE OLIGONUCLEOTIDES	ncit:C1291	ANTISENSE OLIGONUCLEOTIDES	FALSE	FALSE	FALSE
HGF	hgnc:4893	HGF	NCI	2017-09-14	NULL	0.0518594	STI571	rxcui:282388	IMATINIB	TRUE	FALSE	TRUE
HEXB	hgnc:4879	HEXB	NCI	2017-09-14	NULL	0.684883	GENTAMICIN	rxcui:1596450	GENTAMICIN	TRUE	FALSE	FALSE
HLA-B	hgnc:4932	HLA-B	NCI	2017-09-14	NULL	0.0746909	THALIDOMIDE	rxcui:10432	THALIDOMIDE	TRUE	TRUE	TRUE
HMOX2	hgnc:5014	HMOX2	NCI	2017-09-14	NULL	2.10031	BETAMETHASONE	rxcui:1514	BETAMETHASONE	TRUE	TRUE	FALSE
HOXB1	hgnc:5111	HOXB1	NCI	2017-09-14	NULL	0.346204	RETINOIC ACID	rxcui:10753	TRETINOIN	TRUE	FALSE	TRUE
HPRT1	hgnc:5157	HPRT1	NCI	2017-09-14	NULL	1.09391	3TC	rxcui:68244	LAMIVUDINE	TRUE	FALSE	FALSE
HRAS	hgnc:5173	HRAS	NCI	2017-09-14	NULL	0.69089	L-744,832	ncit:C1682	L-744,832	FALSE	FALSE	FALSE
HPRT1	hgnc:5157	HPRT1	NCI	2017-09-14	NULL	13.1269	NITROSOUREAS	ncit:C699	NITROSOUREA COMPOUND	FALSE	FALSE	FALSE
HSPA4	hgnc:5237	HSPA4	NCI	2017-09-14	NULL	0.271357	UREA	rxcui:11002	UREA	TRUE	FALSE	FALSE
HSPA4	hgnc:5237	HSPA4	NCI	2017-09-14	NULL	0.0660059	CHLORPROMAZINE	rxcui:2403	CHLORPROMAZINE	TRUE	FALSE	FALSE
HSPA4	hgnc:5237	HSPA4	NCI	2017-09-14	NULL	0.203518	PROTEIN SYNTHESIS INHIBITOR	ncit:C784	PROTEIN SYNTHESIS INHIBITOR	FALSE	FALSE	FALSE
HTR4	hgnc:5299	HTR4	NCI	2017-09-14	NULL	0.179513	TROPISETRON	rxcui:27392	TROPISETRON	TRUE	FALSE	FALSE
HTR7	hgnc:5302	HTR7	NCI	2017-09-14	NULL	0.0946084	CHLORPROMAZINE	rxcui:2403	CHLORPROMAZINE	TRUE	FALSE	FALSE
IBSP	hgnc:5341	IBSP	NCI	2017-09-14	NULL	1.10542	DAIDZEIN	ncit:C1060	DAIDZEIN	FALSE	FALSE	FALSE
IGF2	hgnc:5466	IGF2	NCI	2017-09-14	NULL	0.583419	BETAMETHASONE	rxcui:1514	BETAMETHASONE	TRUE	TRUE	FALSE
IL11	hgnc:5966	IL11	NCI	2017-09-14	NULL	0.328173	AZACYTIDINE	rxcui:1251	AZACITIDINE	TRUE	FALSE	TRUE
IL6R	hgnc:6019	IL6R	NCI	2017-09-14	NULL	0.218327	THALIDOMIDE	rxcui:10432	THALIDOMIDE	TRUE	TRUE	TRUE
IL8RB	hgnc:6027	CXCR2	NCI	2017-09-14	NULL	0.388946	N-ACETYL-L-CYSTEINE	rxcui:197	ACETYLCYSTEINE	TRUE	FALSE	FALSE
IL8	hgnc:6025	CXCL8	NCI	2017-09-14	NULL	0.648243	TOCOPHEROL ACETATE	rxcui:1046243	ALPHA-TOCOPHEROL ACETATE	TRUE	FALSE	FALSE
LOH19CR1	hgnc:10402	RPS19	NCI	2017-09-14	NULL	0.394054	CORTICOSTEROIDS	ncit:C211	THERAPEUTIC CORTICOSTEROID	FALSE	FALSE	FALSE
LIF	hgnc:6596	LIF	NCI	2017-09-14	NULL	0.0607376	RETINOIC ACID	rxcui:10753	TRETINOIN	TRUE	FALSE	TRUE
LPL	hgnc:6677	LPL	NCI	2017-09-14	NULL	0.535793	LYMPHOKINES	ncit:C621	RECOMBINANT LYMPHOKINE	FALSE	FALSE	FALSE
MAP2	hgnc:6839	MAP2	NCI	2017-09-14	NULL	1.00976	COLCHICINE	rxcui:2683	COLCHICINE	TRUE	FALSE	FALSE
MAPK8	hgnc:6881	MAPK8	NCI	2017-09-14	NULL	0.128695	BLEOMYCIN	rxcui:1622	BLEOMYCIN	TRUE	FALSE	TRUE
MAPK14	hgnc:6876	MAPK14	NCI	2017-09-14	NULL	0.0248146	MORPHINE	rxcui:32926	PAREGORIC	TRUE	FALSE	FALSE
MAPK8	hgnc:6881	MAPK8	NCI	2017-09-14	NULL	0.205912	2-METHOXYESTRADIOL	ncit:C965	2-METHOXYESTRADIOL	FALSE	FALSE	FALSE
MGMT	hgnc:7059	MGMT	NCI	2017-09-14	NULL	0.0505124	CPT-11	rxcui:153329	IRINOTECAN HYDROCHLORIDE	TRUE	FALSE	TRUE
MGMT	hgnc:7059	MGMT	NCI	2017-09-14	NULL	0.122396	CYTOKINES	ncit:C1283	RECOMBINANT CYTOKINE	FALSE	FALSE	FALSE
MPO	hgnc:7218	MPO	NCI	2017-09-14	NULL	0.218782	DIMETHYL SULFOXIDE	rxcui:3455	DIMETHYL SULFOXIDE	TRUE	FALSE	FALSE
MPO	hgnc:7218	MPO	NCI	2017-09-14	NULL	0.525077	IMMUNOMODULATING AGENT	ncit:C308	IMMUNOTHERAPEUTIC AGENT	FALSE	FALSE	FALSE
MYC	hgnc:7553	MYC	NCI	2017-09-14	NULL	0.75011	ELSAMICIN A	ncit:C1080	ELSAMITRUCIN	FALSE	FALSE	FALSE
MYC	hgnc:7553	MYC	NCI	2017-09-14	NULL	1.50022	COBALT 60	ncit:C28239	COBALT CO-60	FALSE	FALSE	FALSE
MYC	hgnc:7553	MYC	NCI	2017-09-14	NULL	0.0600088	PROTOPORPHYRIN	drugbank:DB02285	PROTOPORPHYRIN	FALSE	FALSE	FALSE
MYOD1	hgnc:7611	MYOD1	NCI	2017-09-14	NULL	0.468818	GELDANAMYCIN	ncit:C1112	GELDANAMYCIN	FALSE	FALSE	FALSE
MYOD1	hgnc:7611	MYOD1	NCI	2017-09-14	NULL	0.386086	BUPIVACAINE	rxcui:1815	BUPIVACAINE	TRUE	FALSE	FALSE
NOS1	hgnc:7872	NOS1	NCI	2017-09-14	NULL	0.0616287	ICI 182,780	rxcui:282357	FULVESTRANT	TRUE	FALSE	TRUE
NOS1	hgnc:7872	NOS1	NCI	2017-09-14	NULL	0.0672313	ROSIGLITAZONE	rxcui:84108	ROSIGLITAZONE	TRUE	FALSE	FALSE
NR2C1	hgnc:7971	NR2C1	NCI	2017-09-14	NULL	1.15401	RETINOIC ACID	rxcui:10753	TRETINOIN	TRUE	FALSE	TRUE
NT5E	hgnc:8021	NT5E	NCI	2017-09-14	NULL	5.52712	TINIDAZOLE	rxcui:10612	TINIDAZOLE	TRUE	FALSE	FALSE
NTRK1	hgnc:8031	NTRK1	NCI	2017-09-14	NULL	0.0175435	CYCLOPHOSPHAMIDE	rxcui:1545988	CYCLOPHOSPHAMIDE ANHYDROUS	TRUE	FALSE	FALSE
NTF3	hgnc:8023	NTF3	NCI	2017-09-14	NULL	0.155348	CYTOKINES	ncit:C1283	RECOMBINANT CYTOKINE	FALSE	FALSE	FALSE
OXTR	hgnc:8529	OXTR	NCI	2017-09-14	NULL	0.237591	CYTOKINES	ncit:C1283	RECOMBINANT CYTOKINE	FALSE	FALSE	FALSE
PIK3CA	hgnc:8975	PIK3CA	NCI	2017-09-14	NULL	0.0405152	BCG	ncit:C77178	BACILLUS CALMETTE-GUERIN ANTIGEN	FALSE	FALSE	FALSE
PIK3CB	hgnc:8976	PIK3CB	NCI	2017-09-14	NULL	0.0926061	SELECTIVE ESTROGEN RECEPTOR MODULATOR	ncit:C1821	SELECTIVE ESTROGEN RECEPTOR MODULATOR	FALSE	FALSE	FALSE
PLAU	hgnc:9052	PLAU	NCI	2017-09-14	NULL	0.0625091	AZACYTIDINE	rxcui:1251	AZACITIDINE	TRUE	FALSE	TRUE
PLAU	hgnc:9052	PLAU	NCI	2017-09-14	NULL	0.14708	ANTIBIOTIC	ncit:C258	ANTIBIOTIC	FALSE	FALSE	FALSE
PLG	hgnc:9071	PLG	NCI	2017-09-14	NULL	0.625091	LEPIRUDIN	rxcui:114934	DESIRUDIN	TRUE	FALSE	FALSE
PRL	hgnc:9445	PRL	NCI	2017-09-14	NULL	0.0560979	ASCORBIC ACID	rxcui:1151	ASCORBIC ACID	TRUE	FALSE	FALSE
PRL	hgnc:9445	PRL	NCI	2017-09-14	NULL	0.0100589	CDDP	rxcui:2555	CISPLATIN	TRUE	FALSE	TRUE
PRL	hgnc:9445	PRL	NCI	2017-09-14	NULL	0.729273	HYPERICUM PERFORATUM	rxcui:1310069	HYPOXIS HEMEROCALLIDEA ROOT EXTRACT	TRUE	FALSE	FALSE
PRL	hgnc:9445	PRL	NCI	2017-09-14	NULL	0.364637	CALCIUM GLUCONATE	rxcui:1908	CALCIUM GLUCONATE	TRUE	FALSE	FALSE
PRL	hgnc:9445	PRL	NCI	2017-09-14	NULL	0.0291709	RALOXIFENE HYDROCHLORIDE	rxcui:166551	RALOXIFENE HYDROCHLORIDE	TRUE	FALSE	FALSE
PRL	hgnc:9445	PRL	NCI	2017-09-14	NULL	0.364637	TESTOLACTONE	rxcui:10378	TESTOLACTONE	TRUE	FALSE	TRUE
PTH	hgnc:9606	PTH	NCI	2017-09-14	NULL	0.448784	CONJUGATED ESTROGENS	rxcui:4099	ESTROGENS, CONJUGATED (USP)	TRUE	FALSE	FALSE
PTH	hgnc:9606	PTH	NCI	2017-09-14	NULL	0.336588	LYCOPENE	rxcui:29008	LYCOPENE	TRUE	FALSE	FALSE
PTH	hgnc:9606	PTH	NCI	2017-09-14	NULL	0.224392	PROTEIN SYNTHESIS INHIBITOR	ncit:C784	PROTEIN SYNTHESIS INHIBITOR	FALSE	FALSE	FALSE
PTHLH	hgnc:9607	PTHLH	NCI	2017-09-14	NULL	4.37564	MAGNESIUM SULFATE	rxcui:1311625	MAGNESIUM SULFATE ANHYDROUS	TRUE	FALSE	FALSE
PTH	hgnc:9606	PTH	NCI	2017-09-14	NULL	0.448784	TRILOSTANE	rxcui:38668	TRILOSTANE	TRUE	FALSE	FALSE
PTH	hgnc:9606	PTH	NCI	2017-09-14	NULL	0.53854	PROTEIN KINASE INHIBITOR	ncit:C1404	PROTEIN KINASE INHIBITOR	FALSE	FALSE	FALSE
RPS19	hgnc:10402	RPS19	NCI	2017-09-14	NULL	0.299189	VITAMIN A	rxcui:11246	VITAMIN A	TRUE	FALSE	FALSE
SCD	hgnc:10571	SCD	NCI	2017-09-14	NULL	0.555637	VITAMIN A	rxcui:11246	VITAMIN A	TRUE	FALSE	FALSE
SERPINE1	hgnc:8583	SERPINE1	NCI	2017-09-14	NULL	0.0857968	EPIRUBICIN	rxcui:3995	EPIRUBICIN	TRUE	FALSE	TRUE
SAA1	hgnc:10513	SAA1	NCI	2017-09-14	NULL	3.08869	NAPROXEN	rxcui:142442	NAPROXEN SODIUM	TRUE	FALSE	FALSE
TAC1	hgnc:11517	TAC1	NCI	2017-09-14	NULL	0.603536	ETHER	ncit:C29819	ETHER	FALSE	FALSE	FALSE
TACSTD1	hgnc:11529	EPCAM	NCI	2017-09-14	NULL	0.14002	RECOMBINANT HUMAN INTERLEUKIN-2	rxcui:70223	ALDESLEUKIN	TRUE	FALSE	TRUE
TACSTD1	hgnc:11529	EPCAM	NCI	2017-09-14	NULL	0.840123	CANCER VACCINES	ncit:C1663	ANTINEOPLASTIC VACCINE	FALSE	FALSE	FALSE
TNF	hgnc:11892	TNF	NCI	2017-09-14	NULL	0.0705748	SPIRONOLACTONE	rxcui:9997	SPIRONOLACTONE	TRUE	FALSE	FALSE
TNF	hgnc:11892	TNF	NCI	2017-09-14	NULL	0.376399	TIMOLOL MALEATE	rxcui:42933	TIMOLOL MALEATE	TRUE	FALSE	FALSE
TNF	hgnc:11892	TNF	NCI	2017-09-14	NULL	0.282299	MAGNESIUM SULFATE	rxcui:1311625	MAGNESIUM SULFATE ANHYDROUS	TRUE	FALSE	FALSE
TOP2A	hgnc:11989	TOP2A	NCI	2017-09-14	NULL	0.0298452	DAUNORUBICIN	rxcui:214468	DAUNORUBICIN LIPOSOMAL	TRUE	FALSE	TRUE
TNFRSF8	hgnc:11923	TNFRSF8	NCI	2017-09-14	NULL	0.243091	VITAMIN A	rxcui:11246	VITAMIN A	TRUE	FALSE	FALSE
TP53	hgnc:11998	TP53	NCI	2017-09-14	NULL	0.0463644	SAPONIN	ncit:C823	SAPONIN	FALSE	FALSE	FALSE
NCBIGENE:2155	hgnc:3544	F7	GuideToPharmacology	2024.1	inhibitor	0.0781364	IUPHAR.LIGAND:8793	iuphar.ligand:8793	SAR260301	FALSE	FALSE	TRUE
TSHB	hgnc:12372	TSHB	NCI	2017-09-14	NULL	0.325125	DELTA 9-TETRAHYDROCANNABINOL	rxcui:10402	DRONABINOL	TRUE	FALSE	FALSE
TYMS	hgnc:12441	TYMS	NCI	2017-09-14	NULL	2.23437	CARBOGEN	ncit:C1038	CARBOGEN	FALSE	FALSE	FALSE
TSHB	hgnc:12372	TSHB	NCI	2017-09-14	NULL	0.502466	MUSTARD	rxcui:6674	MECHLORETHAMINE	TRUE	FALSE	FALSE
UGT1A5	hgnc:12537	UGT1A5	NCI	2017-09-14	NULL	0.159114	MITOXANTRONE	rxcui:7005	MITOXANTRONE	TRUE	FALSE	TRUE
UGT1A4	hgnc:12536	UGT1A4	NCI	2017-09-14	NULL	0.187527	TACROLIMUS	rxcui:235991	ANHYDROUS TACROLIMUS	TRUE	TRUE	FALSE
TYMS	hgnc:12441	TYMS	NCI	2017-09-14	NULL	0.0893748	TOPOTECAN	rxcui:266573	TOPOTECAN HYDROCHLORIDE	TRUE	FALSE	TRUE
UMOD	hgnc:12559	UMOD	NCI	2017-09-14	NULL	1.29649	VITAMIN A	rxcui:11246	VITAMIN A	TRUE	FALSE	FALSE
VDR	hgnc:12679	VDR	NCI	2017-09-14	NULL	0.00256279	CSA	rxcui:3008	CYCLOSPORINE	TRUE	TRUE	FALSE
CDK2	hgnc:1771	CDK2	DTC	2009-02-20	NULL	0.00631405	PF-562271	iuphar.ligand:9381	PF-562271	FALSE	FALSE	TRUE
VWF	hgnc:12726	VWF	NCI	2017-09-14	NULL	0.149382	THALIDOMIDE	rxcui:10432	THALIDOMIDE	TRUE	TRUE	TRUE
ERBB2	hgnc:3430	ERBB2	PharmGKB	2004-05-24	NULL	0.345445	trastuzumab deruxtecan	rxcui:2267574	FAM-TRASTUZUMAB DERUXTECAN-NXKI	TRUE	FALSE	TRUE
ABCC2	hgnc:53	ABCC2	PharmGKB	2004-05-24	NULL	0.273477	efavirenz	rxcui:195085	EFAVIRENZ	TRUE	FALSE	FALSE
MTHFR	hgnc:7436	MTHFR	PharmGKB	2004-05-24	NULL	0.283825	carbidopa	rxcui:1545982	CARBIDOPA ANHYDROUS	TRUE	FALSE	FALSE
ADO	hgnc:23506	ADO	PharmGKB	2004-05-24	NULL	2.28294	hydrochlorothiazide	rxcui:5487	HYDROCHLOROTHIAZIDE	TRUE	FALSE	FALSE
POR	hgnc:9208	POR	PharmGKB	2004-05-24	NULL	0.875128	voriconazole	rxcui:121243	VORICONAZOLE	TRUE	FALSE	FALSE
ABCC3	hgnc:54	ABCC3	PharmGKB	2004-05-24	NULL	0.0375055	doxorubicin	rxcui:142433	DOXORUBICIN HYDROCHLORIDE	TRUE	FALSE	TRUE
NR1I2	hgnc:7968	NR1I2	PharmGKB	2004-05-24	NULL	0.020203	erythromycin	rxcui:4053	ERYTHROMYCIN	TRUE	FALSE	FALSE
NR1I2	hgnc:7968	NR1I2	PharmGKB	2004-05-24	NULL	0.0163042	sirolimus	rxcui:35302	SIROLIMUS	TRUE	TRUE	TRUE
NR1I2	hgnc:7968	NR1I2	PharmGKB	2004-05-24	NULL	0.0122281	phenobarbital	rxcui:8134	PHENOBARBITAL	TRUE	FALSE	FALSE
GFER	hgnc:4236	GFER	DTC	2009-02-20	NULL	0.023813	RESVERATROL	rxcui:1000492	RESVERATROL	TRUE	FALSE	FALSE
USP5	hgnc:12628	USP5	PharmGKB	2004-05-24	NULL	0.760981	hydrochlorothiazide	rxcui:5487	HYDROCHLOROTHIAZIDE	TRUE	FALSE	FALSE
PHC1	hgnc:3182	PHC1	PharmGKB	2004-05-24	NULL	1.94473	capecitabine	rxcui:194000	CAPECITABINE	TRUE	FALSE	TRUE
NUCB2	hgnc:8044	NUCB2	PharmGKB	2004-05-24	NULL	2.28294	hydrochlorothiazide	rxcui:5487	HYDROCHLOROTHIAZIDE	TRUE	FALSE	FALSE
BAX	hgnc:959	BAX	NCI	2017-09-14	NULL	0.700102	TNP-470	drugbank:DB08633	TNP-470	FALSE	FALSE	FALSE
OGDH	hgnc:8124	OGDH	PharmGKB	2004-05-24	NULL	0.921187	valproic acid	rxcui:11118	VALPROIC ACID	TRUE	FALSE	TRUE
MUC16	hgnc:15582	MUC16	NCI	2017-09-14	NULL	22.5033	B43.13	ncit:C1784	OREGOVOMAB	FALSE	FALSE	FALSE
NRXN1	hgnc:8008	NRXN1	PharmGKB	2004-05-24	NULL	2.01953	duloxetine	rxcui:476250	DULOXETINE HYDROCHLORIDE	TRUE	FALSE	FALSE
DRD3	hgnc:3024	DRD3	PharmGKB	2004-05-24	NULL	0.0384672	duloxetine	rxcui:476250	DULOXETINE HYDROCHLORIDE	TRUE	FALSE	FALSE
TCF7L2	hgnc:11641	TCF7L2	PharmGKB	2004-05-24	NULL	0.456588	hydrochlorothiazide	rxcui:5487	HYDROCHLOROTHIAZIDE	TRUE	FALSE	FALSE
MIEF2	hgnc:17920	MIEF2	PharmGKB	2004-05-24	NULL	4.03905	duloxetine	rxcui:476250	DULOXETINE HYDROCHLORIDE	TRUE	FALSE	FALSE
MYBBP1A	hgnc:7546	MYBBP1A	PharmGKB	2004-05-24	NULL	5.83419	asparaginase	rxcui:1156	ASPARAGINASE	TRUE	FALSE	TRUE
PYGL	hgnc:9725	PYGL	PharmGKB	2004-05-24	NULL	1.45855	asparaginase	rxcui:1156	ASPARAGINASE	TRUE	FALSE	TRUE
TYMS	hgnc:12441	TYMS	PharmGKB	2004-05-24	NULL	0.124132	asparaginase	rxcui:1156	ASPARAGINASE	TRUE	FALSE	TRUE
PTEN	hgnc:9588	PTEN	PharmGKB	2004-05-24	NULL	0.0131401	capecitabine	rxcui:194000	CAPECITABINE	TRUE	FALSE	TRUE
HBEGF	hgnc:3059	HBEGF	PharmGKB	2004-05-24	NULL	0.0470499	cetuximab	rxcui:318341	CETUXIMAB	TRUE	TRUE	TRUE
WWOX	hgnc:12799	WWOX	PharmGKB	2004-05-24	NULL	0.307062	sorafenib	rxcui:495881	SORAFENIB	TRUE	FALSE	TRUE
VDR	hgnc:12679	VDR	PharmGKB	2004-05-24	NULL	0.0159259	etidronic acid	rxcui:1356715	ETIDRONIC ACID	TRUE	FALSE	TRUE
AK4	hgnc:363	AK4	PharmGKB	2004-05-24	NULL	2.91709	adefovir dipivoxil	rxcui:141400	ADEFOVIR DIPIVOXIL	TRUE	FALSE	FALSE
AKR7A2	hgnc:389	AKR7A2	PharmGKB	2004-05-24	NULL	0.577007	daunorubicin	rxcui:214468	DAUNORUBICIN LIPOSOMAL	TRUE	FALSE	TRUE
TP53	hgnc:11998	TP53	PharmGKB	2004-05-24	NULL	0.0579555	pirtobrutinib	rxcui:2629338	PIRTOBRUTINIB	TRUE	FALSE	FALSE
CYP2C19	hgnc:2621	CYP2C19	PharmGKB	2004-05-24	NULL	0.216974	normeperidine	chembl:CHEMBL1052	NORMEPERIDINE	FALSE	FALSE	FALSE
TP53	hgnc:11998	TP53	PharmGKB	2004-05-24	NULL	0.0220783	venetoclax	rxcui:1747556	VENETOCLAX	TRUE	FALSE	TRUE
AGT	hgnc:333	AGT	PharmGKB	2004-05-24	NULL	0.729273	lisinopril	rxcui:1546022	LISINOPRIL ANHYDROUS	TRUE	FALSE	FALSE
RPL13	hgnc:10303	RPL13	PharmGKB	2004-05-24	NULL	0.180749	docetaxel	rxcui:1299922	DOCETAXEL ANHYDROUS	TRUE	FALSE	TRUE
AGT	hgnc:333	AGT	PharmGKB	2004-05-24	NULL	0.648243	chlorthalidone	rxcui:2409	CHLORTHALIDONE	TRUE	FALSE	FALSE
AGT	hgnc:333	AGT	PharmGKB	2004-05-24	NULL	0.12683	hydrochlorothiazide	rxcui:5487	HYDROCHLOROTHIAZIDE	TRUE	FALSE	FALSE
GALNT17	hgnc:16347	GALNT17	PharmGKB	2004-05-24	NULL	4.77342	montelukast	rxcui:115713	MONTELUKAST SODIUM	TRUE	FALSE	FALSE
SCNN1G	hgnc:10602	SCNN1G	PharmGKB	2004-05-24	NULL	0.972364	torasemide	rxcui:38413	TORSEMIDE	TRUE	FALSE	FALSE
UHRF1	hgnc:12556	UHRF1	PharmGKB	2004-05-24	NULL	0.593307	erlotinib	rxcui:337525	ERLOTINIB	TRUE	FALSE	TRUE
UNIPROT:Q9UQD0	hgnc:10596	SCN8A	TdgClinicalTrial	2024-01-14	NULL	0.0889961	TETRODOTOXIN	ncit:C78845	TETRODOTOXIN	FALSE	FALSE	FALSE
GPR83	hgnc:4523	GPR83	PharmGKB	2004-05-24	NULL	3.50051	candesartan	rxcui:135481	CANDESARTAN CILEXETIL	TRUE	FALSE	FALSE
EPM2A	hgnc:3413	EPM2A	PharmGKB	2004-05-24	NULL	0.405465	chlorpromazine	rxcui:2403	CHLORPROMAZINE	TRUE	FALSE	FALSE
ABCB1	hgnc:40	ABCB1	PharmGKB	2004-05-24	NULL	0.112196	vindesine	rxcui:11204	VINDESINE	FALSE	FALSE	TRUE
CYP3A5	hgnc:2638	CYP3A5	PharmGKB	2004-05-24	NULL	0.116684	fluconazole	rxcui:4450	FLUCONAZOLE	TRUE	FALSE	FALSE
UGT1A3	hgnc:12535	UGT1A3	PharmGKB	2004-05-24	NULL	0.108375	valproic acid	rxcui:11118	VALPROIC ACID	TRUE	FALSE	TRUE
CYP3A4	hgnc:2637	CYP3A4	PharmGKB	2004-05-24	NULL	0.0097889	ivabradine	rxcui:1649480	IVABRADINE	TRUE	FALSE	FALSE
CYP3A4	hgnc:2637	CYP3A4	PharmGKB	2004-05-24	NULL	0.00345491	alprazolam	rxcui:596	ALPRAZOLAM	TRUE	FALSE	FALSE
CYP3A	ncbigene:1574	CYP3A	PharmGKB	2004-05-24	NULL	0.118796	alprazolam	rxcui:596	ALPRAZOLAM	TRUE	FALSE	FALSE
GSTA2	hgnc:4627	GSTA2	PharmGKB	2004-05-24	NULL	0.384672	daunorubicin	rxcui:214468	DAUNORUBICIN LIPOSOMAL	TRUE	FALSE	TRUE
TBL1X	hgnc:11585	TBL1X	PharmGKB	2004-05-24	NULL	3.28173	levothyroxine	rxcui:10582	LEVOTHYROXINE	TRUE	FALSE	FALSE
GSTM3	hgnc:4635	GSTM3	PharmGKB	2004-05-24	NULL	0.460594	olanzapine	rxcui:61381	OLANZAPINE	TRUE	FALSE	FALSE
ACSS2	hgnc:15814	ACSS2	PharmGKB	2004-05-24	NULL	0.225839	gemcitabine	rxcui:12574	GEMCITABINE	TRUE	FALSE	TRUE
PSPH	hgnc:9577	PSPH	PharmGKB	2004-05-24	NULL	21.0031	methionine	rxcui:6837	METHIONINE	TRUE	FALSE	FALSE
CBS	hgnc:1550	CBS	PharmGKB	2004-05-24	NULL	4.20061	methionine	rxcui:6837	METHIONINE	TRUE	FALSE	FALSE
CYP3A4	hgnc:2637	CYP3A4	PharmGKB	2004-05-24	NULL	0.00734168	astemizole	rxcui:42328	ASTEMIZOLE	TRUE	FALSE	FALSE
CYP3A4	hgnc:2637	CYP3A4	PharmGKB	2004-05-24	NULL	0.00489445	tolterodine	rxcui:119565	TOLTERODINE	TRUE	FALSE	FALSE
CYP3A4	hgnc:2637	CYP3A4	PharmGKB	2004-05-24	NULL	0.00652594	artemisinin	rxcui:2367409	ARTEMISININ	TRUE	FALSE	FALSE
CYP3A4	hgnc:2637	CYP3A4	PharmGKB	2004-05-24	NULL	0.0110125	miconazole	rxcui:42790	MICONAZOLE NITRATE	TRUE	FALSE	FALSE
BRAF	hgnc:1097	BRAF	PharmGKB	2004-05-24	NULL	0.473455	cobimetinib	rxcui:1722365	COBIMETINIB	TRUE	FALSE	TRUE
LMNB2	hgnc:6638	LMNB2	PharmGKB	2004-05-24	NULL	10.5015	metreleptin	rxcui:1491625	METRELEPTIN	TRUE	FALSE	FALSE
GNB3	hgnc:4400	GNB3	PharmGKB	2004-05-24	NULL	0.795571	telmisartan	rxcui:73494	TELMISARTAN	TRUE	FALSE	FALSE
GNB3	hgnc:4400	GNB3	PharmGKB	2004-05-24	NULL	0.115148	olanzapine	rxcui:61381	OLANZAPINE	TRUE	FALSE	FALSE
NCBIGENE:1520	hgnc:2545	CTSS	GuideToPharmacology	2024.1	inhibitor	0.75011	IUPHAR.LIGAND:5677	rxcui:1357536	TOFACITINIB	TRUE	FALSE	TRUE
DLG2	hgnc:2901	DLG2	PharmGKB	2004-05-24	NULL	8.0781	anastrozole	rxcui:84857	ANASTROZOLE	TRUE	FALSE	TRUE
UGT1A	hgnc:12529	UGT1A	PharmGKB	2004-05-24	NULL	2.38671	acetaminophen glucuronide	chembl:CHEMBL1647	ACETAMINOPHEN GLUCURONIDE	FALSE	FALSE	FALSE
PGR	hgnc:8910	PGR	PharmGKB	2004-05-24	NULL	0.0717318	fulvestrant	rxcui:282357	FULVESTRANT	TRUE	FALSE	TRUE
SLCO1B1	hgnc:10959	SLCO1B1	PharmGKB	2004-05-24	NULL	0.0878055	troglitazone	rxcui:72610	TROGLITAZONE	TRUE	FALSE	FALSE
UGT1A1	hgnc:12530	UGT1A1	PharmGKB	2004-05-24	NULL	0.875128	dolutegravir	rxcui:1433867	DOLUTEGRAVIR SODIUM	TRUE	FALSE	FALSE
MAP2K6	hgnc:6846	MAP2K6	PharmGKB	2004-05-24	NULL	0.0921187	sorafenib	rxcui:495881	SORAFENIB	TRUE	FALSE	TRUE
FGFR1	hgnc:3688	FGFR1	PharmGKB	2004-05-24	NULL	0.0172185	sorafenib	rxcui:495881	SORAFENIB	TRUE	FALSE	TRUE
CYP2B6	hgnc:2615	CYP2B6	PharmGKB	2004-05-24	NULL	0.0143935	sorafenib	rxcui:495881	SORAFENIB	TRUE	FALSE	TRUE
CDH13	hgnc:1753	CDH13	PharmGKB	2004-05-24	NULL	0.0708606	sorafenib	rxcui:495881	SORAFENIB	TRUE	FALSE	TRUE
SLCO1B1	hgnc:10959	SLCO1B1	PharmGKB	2004-05-24	NULL	0.0133505	sorafenib	rxcui:495881	SORAFENIB	TRUE	FALSE	TRUE
HLA-B	hgnc:4932	HLA-B	PharmGKB	2004-05-24	NULL	1.10542	methazolamide	rxcui:6826	METHAZOLAMIDE	TRUE	FALSE	FALSE
SLC15A2	hgnc:10921	SLC15A2	PharmGKB	2004-05-24	NULL	0.0708606	sorafenib	rxcui:495881	SORAFENIB	TRUE	FALSE	TRUE
UGT1A9	hgnc:12541	UGT1A9	PharmGKB	2004-05-24	NULL	0.100129	sorafenib	rxcui:495881	SORAFENIB	TRUE	FALSE	TRUE
RET	hgnc:9967	RET	PharmGKB	2004-05-24	NULL	0.0739224	sorafenib	rxcui:495881	SORAFENIB	TRUE	FALSE	TRUE
MLLT3	hgnc:7136	MLLT3	PharmGKB	2004-05-24	NULL	2.38671	montelukast	rxcui:115713	MONTELUKAST SODIUM	TRUE	FALSE	FALSE
ANK3	hgnc:494	ANK3	PharmGKB	2004-05-24	NULL	0.0432162	capecitabine	rxcui:194000	CAPECITABINE	TRUE	FALSE	TRUE
MGAT4A	hgnc:7047	MGAT4A	PharmGKB	2004-05-24	NULL	0.486182	capecitabine	rxcui:194000	CAPECITABINE	TRUE	FALSE	TRUE
MIR2054	hgnc:37070	MIR2054	PharmGKB	2004-05-24	NULL	1.94473	capecitabine	rxcui:194000	CAPECITABINE	TRUE	FALSE	TRUE
EXO1	hgnc:3511	EXO1	PharmGKB	2004-05-24	NULL	0.648243	capecitabine	rxcui:194000	CAPECITABINE	TRUE	FALSE	TRUE
HTR2A	hgnc:5293	HTR2A	PharmGKB	2004-05-24	NULL	0.0439027	sumatriptan	rxcui:37418	SUMATRIPTAN	TRUE	FALSE	FALSE
BDNF	hgnc:1033	BDNF	PharmGKB	2004-05-24	NULL	0.037121	sumatriptan	rxcui:37418	SUMATRIPTAN	TRUE	FALSE	FALSE
CSMD1	hgnc:14026	CSMD1	PharmGKB	2004-05-24	NULL	0.276356	olanzapine	rxcui:61381	OLANZAPINE	TRUE	FALSE	FALSE
COMT	hgnc:2228	COMT	PharmGKB	2004-05-24	NULL	0.108712	sumatriptan	rxcui:37418	SUMATRIPTAN	TRUE	FALSE	FALSE
HLA-DRB1	hgnc:4948	HLA-DRB1	PharmGKB	2004-05-24	NULL	0.511438	glatiramer acetate	rxcui:214582	GLATIRAMER	TRUE	FALSE	FALSE
EIF2AK4	hgnc:19687	EIF2AK4	PharmGKB	2004-05-24	NULL	0.230297	olanzapine	rxcui:61381	OLANZAPINE	TRUE	FALSE	FALSE
UGT2B7	hgnc:12554	UGT2B7	PharmGKB	2004-05-24	NULL	0.734373	ciprofloxacin	rxcui:2551	CIPROFLOXACIN	TRUE	FALSE	FALSE
SLC7A5	hgnc:11063	SLC7A5	PharmGKB	2004-05-24	NULL	2.50037	melphalan	rxcui:6718	MELPHALAN	TRUE	FALSE	TRUE
G6PD	hgnc:4057	G6PD	PharmGKB	2004-05-24	NULL	0.0954685	ciprofloxacin	rxcui:2551	CIPROFLOXACIN	TRUE	FALSE	FALSE
ADRA1D	hgnc:280	ADRA1D	PharmGKB	2004-05-24	NULL	0.0605858	epinephrine	rxcui:3992	EPINEPHRINE	TRUE	FALSE	FALSE
RET	hgnc:9967	RET	PharmGKB	2004-05-24	NULL	0.458241	vandetanib	rxcui:1098413	VANDETANIB	TRUE	FALSE	TRUE
CD274	hgnc:17635	CD274	PharmGKB	2004-05-24	NULL	0.98838	pembrolizumab	rxcui:1547545	PEMBROLIZUMAB	TRUE	TRUE	TRUE
SLC13A3	hgnc:14430	SLC13A3	PharmGKB	2004-05-24	NULL	0.577007	daunorubicin	rxcui:214468	DAUNORUBICIN LIPOSOMAL	TRUE	FALSE	TRUE
CYP3A5	hgnc:2638	CYP3A5	PharmGKB	2004-05-24	NULL	0.116684	meperidine	rxcui:103755	MEPERIDINE HYDROCHLORIDE	TRUE	FALSE	FALSE
CDH4	hgnc:1763	CDH4	PharmGKB	2004-05-24	NULL	3.38759	ziprasidone	rxcui:115698	ZIPRASIDONE	TRUE	FALSE	FALSE
BTK	hgnc:1133	BTK	PharmGKB	2004-05-24	NULL	0.514781	pirtobrutinib	rxcui:2629338	PIRTOBRUTINIB	TRUE	FALSE	FALSE
FMO3	hgnc:3771	FMO3	PharmGKB	2004-05-24	NULL	0.375055	tacrolimus	rxcui:235991	ANHYDROUS TACROLIMUS	TRUE	TRUE	FALSE
DIAPH3	hgnc:15480	DIAPH3	PharmGKB	2004-05-24	NULL	2.28294	hydrochlorothiazide	rxcui:5487	HYDROCHLOROTHIAZIDE	TRUE	FALSE	FALSE
BCR	hgnc:1014	BCR	PharmGKB	2004-05-24	NULL	0.400058	ponatinib	rxcui:1364347	PONATINIB	TRUE	FALSE	TRUE
SPP1	hgnc:11255	SPP1	ChEMBL	33	inhibitor	3.50051	ASK-8007	chembl:CHEMBL2109530	ASK-8007	FALSE	FALSE	FALSE
AGPAT2	hgnc:325	AGPAT2	PharmGKB	2004-05-24	NULL	10.5015	metreleptin	rxcui:1491625	METRELEPTIN	TRUE	FALSE	FALSE
GALNT14	hgnc:22946	GALNT14	PharmGKB	2004-05-24	NULL	0.175026	doxorubicin	rxcui:142433	DOXORUBICIN HYDROCHLORIDE	TRUE	FALSE	TRUE
ABCC6	hgnc:57	ABCC6	PharmGKB	2004-05-24	NULL	0.0210874	docetaxel	rxcui:1299922	DOCETAXEL ANHYDROUS	TRUE	FALSE	TRUE
G6PD	hgnc:4057	G6PD	PharmGKB	2004-05-24	NULL	0.175026	nitrofurazone	rxcui:7455	NITROFURAZONE	TRUE	FALSE	FALSE
GLP1R	hgnc:4324	GLP1R	PharmGKB	2004-05-24	NULL	0.00837443	olanzapine	rxcui:61381	OLANZAPINE	TRUE	FALSE	FALSE
DOK5	hgnc:16173	DOK5	PharmGKB	2004-05-24	NULL	0.115401	daunorubicin	rxcui:214468	DAUNORUBICIN LIPOSOMAL	TRUE	FALSE	TRUE
EPM2A	hgnc:3413	EPM2A	PharmGKB	2004-05-24	NULL	0.197397	olanzapine	rxcui:61381	OLANZAPINE	TRUE	FALSE	FALSE
UGT2B10	hgnc:12544	UGT2B10	PharmGKB	2004-05-24	NULL	0.460594	olanzapine	rxcui:61381	OLANZAPINE	TRUE	FALSE	FALSE
AKR1C4	hgnc:387	AKR1C4	PharmGKB	2004-05-24	NULL	0.577007	daunorubicin	rxcui:214468	DAUNORUBICIN LIPOSOMAL	TRUE	FALSE	TRUE
BTRC	hgnc:1144	BTRC	PharmGKB	2004-05-24	NULL	1.1292	gemcitabine	rxcui:12574	GEMCITABINE	TRUE	FALSE	TRUE
CYP3A5	hgnc:2638	CYP3A5	PharmGKB	2004-05-24	NULL	0.291709	tadalafil	rxcui:358263	TADALAFIL	TRUE	FALSE	FALSE
CYP1A2	hgnc:2596	CYP1A2	PharmGKB	2004-05-24	NULL	0.0030533	MAO inhibitors	ncit:C667	MONOAMINE OXIDASE INHIBITOR	FALSE	FALSE	FALSE
CES1	hgnc:1863	CES1	PharmGKB	2004-05-24	NULL	0.0787221	MAO inhibitors	ncit:C667	MONOAMINE OXIDASE INHIBITOR	FALSE	FALSE	FALSE
BDNF	hgnc:1033	BDNF	PharmGKB	2004-05-24	NULL	0.0441612	MAO inhibitors	ncit:C667	MONOAMINE OXIDASE INHIBITOR	FALSE	FALSE	FALSE
PRKCE	hgnc:9401	PRKCE	PharmGKB	2004-05-24	NULL	0.656346	galantamine	rxcui:4637	GALANTAMINE	TRUE	FALSE	FALSE
TYMS	hgnc:12441	TYMS	PharmGKB	2004-05-24	NULL	0.049107	daunorubicin	rxcui:214468	DAUNORUBICIN LIPOSOMAL	TRUE	FALSE	TRUE
CYP4F2	hgnc:2645	CYP4F2	PharmGKB	2004-05-24	NULL	4.77342	db-289	rxcui:718967	PAFURAMIDINE	FALSE	FALSE	FALSE
AKR1C3	hgnc:386	AKR1C3	PharmGKB	2004-05-24	NULL	0.0700102	doxorubicin	rxcui:142433	DOXORUBICIN HYDROCHLORIDE	TRUE	FALSE	TRUE
SLC28A2	hgnc:11002	SLC28A2	PharmGKB	2004-05-24	NULL	1.50022	boceprevir	rxcui:1102129	BOCEPREVIR	TRUE	FALSE	FALSE
CYP3A5	hgnc:2638	CYP3A5	PharmGKB	2004-05-24	NULL	0.116684	pitavastatin	rxcui:861634	PITAVASTATIN	TRUE	FALSE	FALSE
CYP3A5	hgnc:2638	CYP3A5	PharmGKB	2004-05-24	NULL	0.116684	artemether	rxcui:18343	ARTEMETHER	TRUE	FALSE	FALSE
CYP3A5	hgnc:2638	CYP3A5	PharmGKB	2004-05-24	NULL	0.116684	pantoprazole	rxcui:253191	PANTOPRAZOLE SODIUM	TRUE	FALSE	FALSE
BSCL2	hgnc:15832	BSCL2	PharmGKB	2004-05-24	NULL	10.5015	metreleptin	rxcui:1491625	METRELEPTIN	TRUE	FALSE	FALSE
CYP2A6	hgnc:2610	CYP2A6	PharmGKB	2004-05-24	NULL	3.81874	artemether	rxcui:18343	ARTEMETHER	TRUE	FALSE	FALSE
UGT1A6	hgnc:12538	UGT1A6	PharmGKB	2004-05-24	NULL	0.441241	ketamine	rxcui:203184	KETAMINE HYDROCHLORIDE	TRUE	FALSE	FALSE
PSPH	hgnc:9577	PSPH	PharmGKB	2004-05-24	NULL	21.0031	l-methionine	rxcui:6837	METHIONINE	TRUE	FALSE	FALSE
ALK	hgnc:427	ALK	PharmGKB	2004-05-24	NULL	0.0507321	tremelimumab	rxcui:2619313	TREMELIMUMAB	TRUE	TRUE	TRUE
COMT	hgnc:2228	COMT	PharmGKB	2004-05-24	NULL	1.50022	entacapone	rxcui:60307	ENTACAPONE	TRUE	FALSE	FALSE
ESR1	hgnc:3467	ESR1	PharmGKB	2004-05-24	NULL	0.00591236	docetaxel	rxcui:1299922	DOCETAXEL ANHYDROUS	TRUE	FALSE	TRUE
RAF1	hgnc:9829	RAF1	PharmGKB	2004-05-24	NULL	0.0486633	docetaxel	rxcui:1299922	DOCETAXEL ANHYDROUS	TRUE	FALSE	TRUE
ERBB2	hgnc:3430	ERBB2	TALC	2016-05-12	inhibitor	0.345445	AV-412	drugbank:DB06021	AV-412	FALSE	FALSE	TRUE
FGFR2	hgnc:3689	FGFR2	TALC	2016-05-12	inhibitor	0.169598	LENVATINIB	rxcui:1603296	LENVATINIB	TRUE	FALSE	TRUE
FLT1	hgnc:3763	FLT1	TALC	2016-05-12	inhibitor	0.0694546	LENVATINIB	rxcui:1603296	LENVATINIB	TRUE	FALSE	TRUE
HDAC1	hgnc:4852	HDAC1	TALC	2016-05-12	inhibitor	0.471767	ENTINOSTAT	ncit:C1863	ENTINOSTAT	FALSE	FALSE	TRUE
HDAC10	hgnc:18128	HDAC10	TALC	2016-05-12	inhibitor	0.162061	GIVINOSTAT	ncit:C71716	GIVINOSTAT	TRUE	FALSE	TRUE
HDAC2	hgnc:4853	HDAC2	TALC	2016-05-12	inhibitor	0.38642	VORINOSTAT	rxcui:194337	VORINOSTAT	TRUE	FALSE	TRUE
FOLR1	hgnc:3791	FOLR1	TALC	2016-05-12	NULL	2.91709	EPOFOLATE	drugbank:DB12266	EPOFOLATE	FALSE	FALSE	TRUE
HDAC1	hgnc:4852	HDAC1	TALC	2016-05-12	inhibitor	0.30622	VORINOSTAT	rxcui:194337	VORINOSTAT	TRUE	FALSE	TRUE
HDAC4	hgnc:14063	HDAC4	TALC	2016-05-12	inhibitor	0.228294	VORINOSTAT	rxcui:194337	VORINOSTAT	TRUE	FALSE	TRUE
HDAC8	hgnc:13315	HDAC8	TALC	2016-05-12	inhibitor	0.32056	ENTINOSTAT	ncit:C1863	ENTINOSTAT	FALSE	FALSE	TRUE
HDAC9	hgnc:14065	HDAC9	TALC	2016-05-12	inhibitor	0.194473	GIVINOSTAT	ncit:C71716	GIVINOSTAT	TRUE	FALSE	TRUE
KDR	hgnc:6307	KDR	TALC	2016-05-12	inhibitor	0.0739545	NEOVASTAT	drugbank:DB05387	NEOVASTAT	FALSE	FALSE	TRUE
MMP2	hgnc:7166	MMP2	TALC	2016-05-12	vaccine	0.673175	S-3304	drugbank:DB12149	S-3304	FALSE	FALSE	TRUE
BCL2	hgnc:990	BCL2	TALC	2016-05-12	inhibitor	0.200105	NAVITOCLAX	ncit:C64776	NAVITOCLAX	FALSE	FALSE	TRUE
RET	hgnc:9967	RET	TALC	2016-05-12	inhibitor	0.144054	LENVATINIB	rxcui:1603296	LENVATINIB	TRUE	FALSE	TRUE
PRKCB	hgnc:9395	PRKCB	TALC	2016-05-12	inhibitor	1.36739	ENZASTAURIN	ncit:C77392	ENZASTAURIN	FALSE	FALSE	TRUE
PLK1	hgnc:9077	PLK1	TALC	2016-05-12	inhibitor	0.437564	GSK461364	ncit:C70948	POLO-LIKE KINASE 1 INHIBITOR GSK461364	FALSE	FALSE	TRUE
SRC	hgnc:11283	SRC	TALC	2016-05-12	inhibitor	0.113653	DASATINIB	rxcui:1546019	DASATINIB ANHYDROUS	TRUE	FALSE	TRUE
VEGFA	hgnc:12680	VEGFA	TALC	2016-05-12	inhibitor	0.201953	BEVACIZUMAB	rxcui:2046138	BEVACIZUMAB-AWWB	TRUE	TRUE	TRUE
EGFR	hgnc:3236	EGFR	TALC	2016-05-12	inhibitor	0.396883	NERATINIB	rxcui:1940643	NERATINIB	TRUE	FALSE	TRUE
EGFR	hgnc:3236	EGFR	TALC	2016-05-12	inhibitor	0.185212	BMS-690514	drugbank:DB11665	BMS-690514	FALSE	FALSE	TRUE
UNIPROT:P10275	hgnc:644	AR	TdgClinicalTrial	2024-01-14	NULL	0.00749638	TESTOSTERONE	rxcui:10379	TESTOSTERONE	TRUE	FALSE	FALSE
UNIPROT:P05067	hgnc:620	APP	TdgClinicalTrial	2024-01-14	NULL	0.80781	ACC-001	chembl:CHEMBL2108058	VANUTIDE CRIDIFICAR	FALSE	FALSE	FALSE
UNIPROT:P01584	hgnc:5992	IL1B	TdgClinicalTrial	2024-01-14	NULL	0.228792	AC-201	rxcui:22759	DIACETYLRHEIN	TRUE	FALSE	FALSE
UNIPROT:P18510	hgnc:6000	IL1RN	TdgClinicalTrial	2024-01-14	NULL	1.45855	AC-201	rxcui:22759	DIACETYLRHEIN	TRUE	FALSE	FALSE
UNIPROT:P07550	hgnc:286	ADRB2	TdgClinicalTrial	2024-01-14	NULL	0.244222	SALMETEROL	rxcui:36117	SALMETEROL	TRUE	FALSE	FALSE
UNIPROT:P35367	hgnc:5182	HRH1	TdgClinicalTrial	2024-01-14	NULL	1.05862	AZELASTINE	rxcui:18603	AZELASTINE	TRUE	FALSE	FALSE
UNIPROT:P35372	hgnc:8156	OPRM1	TdgClinicalTrial	2024-01-14	NULL	0.12043	BUPRENORPHINE	rxcui:1819	BUPRENORPHINE	TRUE	FALSE	FALSE
UNIPROT:P21554	hgnc:2159	CNR1	TdgClinicalTrial	2024-01-14	NULL	0.617737	DRONABINOL	rxcui:10402	DRONABINOL	TRUE	FALSE	FALSE
UNIPROT:P00915	hgnc:1368	CA1	TdgClinicalTrial	2024-01-14	NULL	2.62538	CG100649	ncit:C170335	POLMACOXIB	FALSE	FALSE	FALSE
UNIPROT:P19438	hgnc:11916	TNFRSF1A	TdgClinicalTrial	2024-01-14	NULL	8.75128	CYT-6091	ncit:C62538	COLLOIDAL GOLD-BOUND TUMOR NECROSIS FACTOR	FALSE	FALSE	FALSE
UNIPROT:Q13093	hgnc:9040	PLA2G7	TdgClinicalTrial	2024-01-14	NULL	13.1269	DARAPLADIB	ncit:C72985	DARAPLADIB	FALSE	FALSE	FALSE
UNIPROT:P42261	hgnc:4571	GRIA1	TdgClinicalTrial	2024-01-14	NULL	0.423449	CX717	chembl:CHEMBL4791762	CX-717	FALSE	FALSE	FALSE
UNIPROT:P42263	hgnc:4573	GRIA3	TdgClinicalTrial	2024-01-14	NULL	0.312546	CX717	chembl:CHEMBL4791762	CX-717	FALSE	FALSE	FALSE
UNIPROT:P23975	hgnc:11048	SLC6A2	TdgClinicalTrial	2024-01-14	NULL	0.0754963	DULOXETINE	rxcui:476250	DULOXETINE HYDROCHLORIDE	TRUE	FALSE	FALSE
UNIPROT:P42262	hgnc:4572	GRIA2	TdgClinicalTrial	2024-01-14	NULL	0.397785	CX717	chembl:CHEMBL4791762	CX-717	FALSE	FALSE	FALSE
UNIPROT:Q96P88	hgnc:16341	GNRHR2	TdgClinicalTrial	2024-01-14	NULL	2.91709	DEGARELIX	rxcui:475230	DEGARELIX	TRUE	FALSE	FALSE
UNIPROT:P17948	hgnc:3763	FLT1	TdgClinicalTrial	2024-01-14	NULL	0.0694546	LENVATINIB	rxcui:1603296	LENVATINIB	TRUE	FALSE	TRUE
UNIPROT:P00742	hgnc:3528	F10	TdgClinicalTrial	2024-01-14	NULL	0.642951	EDOXABAN	rxcui:1599538	EDOXABAN	TRUE	FALSE	FALSE
UNIPROT:P16234	hgnc:8803	PDGFRA	TdgClinicalTrial	2024-01-14	NULL	0.143464	E-10030	chembl:CHEMBL3301576	PEGPLERANIB SODIUM	FALSE	FALSE	FALSE
UNIPROT:Q16665	hgnc:4910	HIF1A	TdgClinicalTrial	2024-01-14	NULL	0.724244	ENMD-1198	drugbank:DB05959	ENMD-1198	FALSE	FALSE	FALSE
UNIPROT:P07947	hgnc:12841	YES1	TdgClinicalTrial	2024-01-14	NULL	0.00814325	ENMD-2076	iuphar.ligand:7885	ENMD-2076	FALSE	FALSE	TRUE
UNIPROT:P05771	hgnc:9395	PRKCB	TdgClinicalTrial	2024-01-14	NULL	1.36739	ENZASTAURIN	ncit:C77392	ENZASTAURIN	FALSE	FALSE	TRUE
UNIPROT:P07949	hgnc:9967	RET	TdgClinicalTrial	2024-01-14	NULL	0.0209111	ENMD-2076	iuphar.ligand:7885	ENMD-2076	FALSE	FALSE	TRUE
UNIPROT:P28223	hgnc:5293	HTR2A	TdgClinicalTrial	2024-01-14	NULL	0.504881	EPLIVANSERINE	ncit:C65517	EPLIVANSERIN	FALSE	FALSE	FALSE
UNIPROT:Q15822	hgnc:1956	CHRNA2	TdgClinicalTrial	2024-01-14	NULL	2.50037	GANTACURIUM	drugbank:DB05710	GANTACURIUM	FALSE	FALSE	FALSE
UNIPROT:P30968	hgnc:4421	GNRHR	TdgClinicalTrial	2024-01-14	NULL	0.795571	NBI-42902	iuphar.ligand:1178	NBI-42902	FALSE	FALSE	FALSE
UNIPROT:Q96P88	hgnc:16341	GNRHR2	TdgClinicalTrial	2024-01-14	NULL	2.91709	NBI-42902	iuphar.ligand:1178	NBI-42902	FALSE	FALSE	FALSE
UNIPROT:P49354	hgnc:3782	FNTA	TdgClinicalTrial	2024-01-14	NULL	4.37564	GGTI-2418	chembl:CHEMBL3218390	GGTI-2418	FALSE	FALSE	FALSE
UNIPROT:P15056	hgnc:1097	BRAF	TdgClinicalTrial	2024-01-14	NULL	2.34182	GSK2118436	rxcui:1424911	DABRAFENIB	TRUE	FALSE	TRUE
UNIPROT:Q9NR96	hgnc:15633	TLR9	TdgClinicalTrial	2024-01-14	NULL	1.54434	ISS-1018	drugbank:DB05463	ISS-1018	FALSE	FALSE	FALSE
UNIPROT:P16070	hgnc:1681	CD44	TdgClinicalTrial	2024-01-14	NULL	0.921187	HYALURONAN	rxcui:5463	HYALURONIC ACID	TRUE	FALSE	FALSE
UNIPROT:P29459	hgnc:5969	IL12A	TdgClinicalTrial	2024-01-14	NULL	2.62538	HUMANIZED SMART ANTI-IL-12 ANTIBODY	drugbank:DB05848	HUMANIZED SMART ANTI-IL-12 ANTIBODY	FALSE	FALSE	FALSE
UNIPROT:Q08493	hgnc:8782	PDE4C	TdgClinicalTrial	2024-01-14	NULL	0.226326	IBUDILAST	ncit:C65876	IBUDILAST	FALSE	FALSE	FALSE
UNIPROT:Q16853	hgnc:550	AOC3	TdgClinicalTrial	2024-01-14	NULL	1.31269	HYDRALAZINE	rxcui:5470	HYDRALAZINE	TRUE	FALSE	FALSE
UNIPROT:Q9NR82	hgnc:6299	KCNQ5	TdgClinicalTrial	2024-01-14	NULL	0.583419	ICA-105665	drugbank:DB06089	ICA-105665	FALSE	FALSE	FALSE
UNIPROT:P16234	hgnc:8803	PDGFRA	TdgClinicalTrial	2024-01-14	NULL	2.15195	IMC-3G3	rxcui:1855735	OLARATUMAB	TRUE	FALSE	FALSE
UNIPROT:P28845	hgnc:5208	HSD11B1	TdgClinicalTrial	2024-01-14	NULL	3.08869	INCB13739	drugbank:DB05064	INCB13739	FALSE	FALSE	FALSE
UNIPROT:P55157	hgnc:7467	MTTP	TdgClinicalTrial	2024-01-14	NULL	13.1269	IMPLITAPIDE	ncit:C65901	IMPLITAPIDE	FALSE	FALSE	FALSE
UNIPROT:P15260	hgnc:5439	IFNGR1	TdgClinicalTrial	2024-01-14	NULL	39.3808	INTERFERON GAMMA-1B	rxcui:5882	INTERFERON GAMMA-1B	TRUE	TRUE	FALSE
UNIPROT:P17181	hgnc:5432	IFNAR1	TdgClinicalTrial	2024-01-14	NULL	0.729273	INTERFERON BETA	chembl:CHEMBL2108510	INTERFERON BETA	TRUE	FALSE	FALSE
UNIPROT:Q13509	hgnc:20772	TUBB3	TdgClinicalTrial	2024-01-14	NULL	0.0582125	IXABEPILONE	rxcui:337523	IXABEPILONE	TRUE	FALSE	FALSE
UNIPROT:P42345	hgnc:3942	MTOR	TdgClinicalTrial	2024-01-14	NULL	0.0908213	SIROLIMUS	rxcui:35302	SIROLIMUS	TRUE	TRUE	TRUE
UNIPROT:P04035	hgnc:5006	HMGCR	TdgClinicalTrial	2024-01-14	NULL	1.12196	LOVASTATIN	rxcui:6472	LOVASTATIN	TRUE	FALSE	TRUE
UNIPROT:P17752	hgnc:12008	TPH1	TdgClinicalTrial	2024-01-14	NULL	6.56346	LX1032	rxcui:1872441	TELOTRISTAT ETHYL	TRUE	FALSE	FALSE
UNIPROT:P28476	hgnc:4091	GABRR2	TdgClinicalTrial	2024-01-14	NULL	0.0917966	OCINAPLON	ncit:C81614	OCINAPLON	FALSE	FALSE	FALSE
UNIPROT:P48169	hgnc:4078	GABRA4	TdgClinicalTrial	2024-01-14	NULL	0.0291062	OCINAPLON	ncit:C81614	OCINAPLON	FALSE	FALSE	FALSE
UNIPROT:P18089	hgnc:282	ADRA2B	TdgClinicalTrial	2024-01-14	NULL	0.312546	TIZANIDINE	rxcui:236460	TIZANIDINE HYDROCHLORIDE	TRUE	FALSE	FALSE
UNIPROT:P78334	hgnc:4085	GABRE	TdgClinicalTrial	2024-01-14	NULL	0.0305989	OCINAPLON	ncit:C81614	OCINAPLON	FALSE	FALSE	FALSE
UNIPROT:Q16445	hgnc:4080	GABRA6	TdgClinicalTrial	2024-01-14	NULL	0.0284132	OCINAPLON	ncit:C81614	OCINAPLON	FALSE	FALSE	FALSE
UNIPROT:Q9UN88	hgnc:14454	GABRQ	TdgClinicalTrial	2024-01-14	NULL	0.0322529	OCINAPLON	ncit:C81614	OCINAPLON	FALSE	FALSE	FALSE
UNIPROT:P08913	hgnc:281	ADRA2A	TdgClinicalTrial	2024-01-14	NULL	0.183166	OXYMETAZOLINE	rxcui:106101	OXYMETAZOLINE HYDROCHLORIDE	TRUE	FALSE	FALSE
FGF1	hgnc:3665	FGF1	ChEMBL	33	activator	1.94473	ALDAFERMIN	ncit:C169769	ALDAFERMIN	FALSE	FALSE	FALSE
UNIPROT:Q9Y277	hgnc:12674	VDAC3	TdgClinicalTrial	2024-01-14	NULL	13.1269	OLESOXIME	ncit:C174604	OLESOXIME	FALSE	FALSE	FALSE
UNIPROT:P35348	hgnc:277	ADRA1A	TdgClinicalTrial	2024-01-14	NULL	0.0820432	OXYMETAZOLINE	rxcui:106101	OXYMETAZOLINE HYDROCHLORIDE	TRUE	FALSE	FALSE
UNIPROT:P18825	hgnc:283	ADRA2C	TdgClinicalTrial	2024-01-14	NULL	0.369772	OPC-28326	drugbank:DB05461	OPC-28326	FALSE	FALSE	FALSE
UNIPROT:P15502	hgnc:3327	ELN	TdgClinicalTrial	2024-01-14	NULL	13.1269	PRT-201	chembl:CHEMBL3545070	VONAPANITASE	FALSE	FALSE	FALSE
UNIPROT:P25100	hgnc:280	ADRA1D	TdgClinicalTrial	2024-01-14	NULL	0.100976	PHENYLEPHRINE	rxcui:8163	PHENYLEPHRINE	TRUE	FALSE	FALSE
TUBA3C	hgnc:12408	TUBA3C	DTC	2009-02-20	NULL	0.106723	PODOFILOX	rxcui:8463	PODOFILOX	TRUE	FALSE	TRUE
UNIPROT:P06737	hgnc:9725	PYGL	TdgClinicalTrial	2024-01-14	NULL	4.37564	PSN357	drugbank:DB05044	PSN357	FALSE	FALSE	FALSE
UNIPROT:P27338	hgnc:6834	MAOB	TdgClinicalTrial	2024-01-14	NULL	0.608197	RASAGILINE	rxcui:134748	RASAGILINE	TRUE	FALSE	FALSE
UNIPROT:Q13547	hgnc:4852	HDAC1	TdgClinicalTrial	2024-01-14	NULL	0.132095	RESMINOSTAT	ncit:C84856	RESMINOSTAT	FALSE	FALSE	FALSE
UNIPROT:Q92769	hgnc:4853	HDAC2	TdgClinicalTrial	2024-01-14	NULL	0.0833455	RESMINOSTAT	ncit:C84856	RESMINOSTAT	FALSE	FALSE	FALSE
UNIPROT:Q969S8	hgnc:18128	HDAC10	TdgClinicalTrial	2024-01-14	NULL	0.0972364	RESMINOSTAT	ncit:C84856	RESMINOSTAT	FALSE	FALSE	FALSE
UNIPROT:P41180	hgnc:1514	CASR	TdgClinicalTrial	2024-01-14	NULL	6.56346	RONACALERET	ncit:C81351	RONACALERET	FALSE	FALSE	FALSE
UNIPROT:P06276	hgnc:983	BCHE	TdgClinicalTrial	2024-01-14	NULL	0.562582	RIVASTIGMINE	rxcui:183379	RIVASTIGMINE	TRUE	FALSE	FALSE
NCBIGENE:459	hgnc:764	ASS1P14	GuideToPharmacology	2024.1	inhibitor	0.338759	IUPHAR.LIGAND:4079	iuphar.ligand:4079	[3H]CGP61594	FALSE	FALSE	FALSE
UNIPROT:Q02108	hgnc:4685	GUCY1A1	TdgClinicalTrial	2024-01-14	NULL	1.4002	RIOCIGUAT	rxcui:1439816	RIOCIGUAT	TRUE	FALSE	FALSE
UNIPROT:P56199	hgnc:6134	ITGA1	TdgClinicalTrial	2024-01-14	NULL	26.2538	SAN-300	chembl:CHEMBL4297822	SAN-300	FALSE	FALSE	FALSE
NCBIGENE:401	hgnc:691	PHOX2A	GuideToPharmacology	2024.1	blocker	3.28173	IUPHAR.LIGAND:2358	ncit:C66687	ZATEBRADINE	FALSE	FALSE	FALSE
UNIPROT:Q12882	hgnc:3012	DPYD	TdgClinicalTrial	2024-01-14	NULL	1.98142	GIMESTAT	ncit:C2416	GIMERACIL	FALSE	FALSE	FALSE
UNIPROT:P29474	hgnc:7876	NOS3	TdgClinicalTrial	2024-01-14	NULL	0.75011	TETRAHYDROBIOPTERIN	rxcui:753340	SAPROPTERIN	TRUE	FALSE	FALSE
UNIPROT:Q9P1W9	hgnc:8987	PIM2	TdgClinicalTrial	2024-01-14	NULL	2.18782	SGI-1776	drugbank:DB12494	SGI-1776	FALSE	FALSE	FALSE
CYP2C9	hgnc:2623	CYP2C9	DTC	2009-02-20	NULL	0.00675253	OLEOYL DOPAMINE	iuphar.ligand:5552	N-OLEOYLDOPAMINE	FALSE	FALSE	FALSE
UNIPROT:P17181	hgnc:5432	IFNAR1	TdgClinicalTrial	2024-01-14	NULL	0.194473	SIFALIMUMAB	ncit:C95061	SIFALIMUMAB	FALSE	FALSE	FALSE
UNIPROT:P16471	hgnc:9446	PRLR	TdgClinicalTrial	2024-01-14	NULL	0.583419	SOMATROPIN	rxcui:314845	SOMATROPIN (RECOMBINANT DNA ORIGIN)	TRUE	FALSE	FALSE
UNIPROT:P03372	hgnc:3467	ESR1	TdgClinicalTrial	2024-01-14	NULL	0.122681	TAS-108	drugbank:DB05966	TAS-108	FALSE	FALSE	FALSE
UNIPROT:P20309	hgnc:1952	CHRM3	TdgClinicalTrial	2024-01-14	NULL	0.0746909	PILOCARPINE	rxcui:235426	PILOCARPINE HYDROCHLORIDE	TRUE	FALSE	FALSE
RICTOR	hgnc:28611	RICTOR	TALC	2016-05-12	inhibitor	3.75055	OSI 027	chembl:CHEMBL3120215	OSI-027	FALSE	FALSE	TRUE
UNIPROT:P06731	hgnc:1817	CEACAM5	TdgClinicalTrial	2024-01-14	NULL	2.28294	TF2	ncit:C82355	ANTI-CEA/ANTI-HSG BISPECIFIC MONOCLONAL ANTIBODY TF2	FALSE	FALSE	FALSE
UNIPROT:P08172	hgnc:1951	CHRM2	TdgClinicalTrial	2024-01-14	NULL	0.0969671	PILOCARPINE	rxcui:235426	PILOCARPINE HYDROCHLORIDE	TRUE	FALSE	FALSE
UNIPROT:P31350	hgnc:10452	RRM2	TdgClinicalTrial	2024-01-14	NULL	3.02929	TRIAPINE	ncit:C2242	TRIAPINE	FALSE	FALSE	TRUE
UNIPROT:P30968	hgnc:4421	GNRHR	TdgClinicalTrial	2024-01-14	NULL	0.795571	TRIPTORELIN PAMOATE	rxcui:338529	TRIPTORELIN PAMOATE	TRUE	FALSE	FALSE
UNIPROT:Q92847	hgnc:4267	GHSR	TdgClinicalTrial	2024-01-14	NULL	5.83419	TZP-102	drugbank:DB16129	TZP-102	FALSE	FALSE	FALSE
UNIPROT:Q02750	hgnc:6840	MAP2K1	TdgClinicalTrial	2024-01-14	NULL	0.178598	WX-554	chembl:CHEMBL3545145	WX-554	FALSE	FALSE	FALSE
UNIPROT:P06028	hgnc:4703	GYPB	TdgClinicalTrial	2024-01-14	NULL	1.94473	WX-G250	ncit:C1960	GIRENTUXIMAB	FALSE	FALSE	FALSE
ATAD5	hgnc:25752	ATAD5	DTC	2009-02-20	NULL	0.0111245	HELENALIN	chembl:CHEMBL338474	HELENALIN	FALSE	FALSE	FALSE
UNIPROT:O14733	hgnc:6847	MAP2K7	TdgClinicalTrial	2024-01-14	NULL	0.75011	WX-554	chembl:CHEMBL3545145	WX-554	FALSE	FALSE	FALSE
UNIPROT:P04626	hgnc:3430	ERBB2	TdgClinicalTrial	2024-01-14	NULL	0.115148	XL647	ncit:C62496	TESEVATINIB	FALSE	FALSE	TRUE
PTH	hgnc:9606	PTH	NCI	2017-09-14	NULL	0.299189	AMINOGLYCOSIDES	ncit:C2363	AMINOGLYCOSIDE ANTIBIOTIC	FALSE	FALSE	FALSE
UNIPROT:P35968	hgnc:6307	KDR	TdgClinicalTrial	2024-01-14	NULL	0.100847	CABOZANTINIB	rxcui:1363267	CABOZANTINIB S-MALATE	TRUE	FALSE	TRUE
UNIPROT:P35916	hgnc:3767	FLT4	TdgClinicalTrial	2024-01-14	NULL	0.104182	XL647	ncit:C62496	TESEVATINIB	FALSE	FALSE	TRUE
UNIPROT:P17948	hgnc:3763	FLT1	TdgClinicalTrial	2024-01-14	NULL	0.104182	XL647	ncit:C62496	TESEVATINIB	FALSE	FALSE	TRUE
UNIPROT:P15941	hgnc:7508	MUC1	TdgClinicalTrial	2024-01-14	NULL	4.37564	YTTRIUM (90Y) CLIVATUZUMAB TETRAXETAN	iuphar.ligand:8087	YTTRIUM (90Y) CLIVATUZUMAB TETRAXETAN	FALSE	FALSE	FALSE
UNIPROT:P54289	hgnc:1399	CACNA2D1	TdgClinicalTrial	2024-01-14	NULL	0.185212	XP13512	rxcui:1101333	GABAPENTIN ENACARBIL	TRUE	FALSE	FALSE
UNIPROT:Q9NY47	hgnc:1400	CACNA2D2	TdgClinicalTrial	2024-01-14	NULL	0.277818	XP13512	rxcui:1101333	GABAPENTIN ENACARBIL	TRUE	FALSE	FALSE
UNIPROT:P31645	hgnc:11050	SLC6A4	TdgClinicalTrial	2024-01-14	NULL	0.298339	YKP-10A	chembl:CHEMBL4297620	SOLRIAMFETOL	FALSE	FALSE	FALSE
UNIPROT:Q01959	hgnc:11049	SLC6A3	TdgClinicalTrial	2024-01-14	NULL	0.0486182	SERTRALINE	rxcui:155137	SERTRALINE HYDROCHLORIDE	TRUE	FALSE	FALSE
NR2E3	hgnc:7974	NR2E3	DTC	2009-02-20	NULL	0.937637	5-CHLORO-[1,10]PHENANTHROLINE	chembl:CHEMBL317115	CHEMBL:CHEMBL317115	FALSE	FALSE	FALSE
UNIPROT:Q8NER1	hgnc:12716	TRPV1	TdgClinicalTrial	2024-01-14	NULL	0.365907	ZUCAPSAICIN	ncit:C75078	ZUCAPSAICIN	FALSE	FALSE	FALSE
UNIPROT:Q16678	hgnc:2597	CYP1B1	TdgClinicalTrial	2024-01-14	NULL	1.59114	ZYC300	drugbank:DB04986	ZYC300	FALSE	FALSE	FALSE
UNIPROT:P08185	hgnc:1540	SERPINA6	TEND	2011-08-01	NULL	3.28173	CICLESONIDE	rxcui:274964	CICLESONIDE	TRUE	FALSE	FALSE
UNIPROT:P03952	hgnc:6371	KLKB1	TdgClinicalTrial	2024-01-14	NULL	3.75055	BCX4161	ncit:C169799	AVORALSTAT	FALSE	FALSE	FALSE
UNIPROT:P20701	hgnc:6148	ITGAL	TdgClinicalTrial	2024-01-14	NULL	0.658403	ANTITHYMOCYTE GLOBULIN	ncit:C278	ANTI-THYMOCYTE GLOBULIN	TRUE	TRUE	FALSE
UNIPROT:O14764	hgnc:4084	GABRD	TdgClinicalTrial	2024-01-14	NULL	0.0649446	BROMAZEPAM	rxcui:1749	BROMAZEPAM	TRUE	FALSE	FALSE
UNIPROT:P28472	hgnc:4083	GABRB3	TdgClinicalTrial	2024-01-14	NULL	0.0617374	BROMAZEPAM	rxcui:1749	BROMAZEPAM	TRUE	FALSE	FALSE
UNIPROT:P18507	hgnc:4087	GABRG2	TdgClinicalTrial	2024-01-14	NULL	0.0595325	BROMAZEPAM	rxcui:1749	BROMAZEPAM	TRUE	FALSE	FALSE
UNIPROT:P48169	hgnc:4078	GABRA4	TdgClinicalTrial	2024-01-14	NULL	0.0609845	BROMAZEPAM	rxcui:1749	BROMAZEPAM	TRUE	FALSE	FALSE
IL10	hgnc:5962	IL10	NCI	2017-09-14	NULL	0.0577007	ATRA	rxcui:10753	TRETINOIN	TRUE	FALSE	TRUE
UNIPROT:O00591	hgnc:4089	GABRP	TdgClinicalTrial	2024-01-14	NULL	0.0633004	BROMAZEPAM	rxcui:1749	BROMAZEPAM	TRUE	FALSE	FALSE
UNIPROT:P43681	hgnc:1958	CHRNA4	TdgClinicalTrial	2024-01-14	NULL	0.111718	BUTALBITAL	rxcui:19860	BUTALBITAL	TRUE	FALSE	FALSE
UNIPROT:O95069	hgnc:6277	KCNK2	TdgClinicalTrial	2024-01-14	NULL	1.15401	DOFETILIDE	rxcui:49247	DOFETILIDE	TRUE	FALSE	FALSE
UNIPROT:P80404	hgnc:23	ABAT	TdgClinicalTrial	2024-01-14	NULL	0.905305	DIVALPROEX SODIUM	rxcui:266856	DIVALPROEX SODIUM	TRUE	FALSE	FALSE
CD5	hgnc:1685	CD5	NCI	2017-09-14	NULL	0.342441	PMA	ncit:C866	TETRADECANOYLPHORBOL ACETATE	FALSE	FALSE	FALSE
UNIPROT:P08172	hgnc:1951	CHRM2	TdgClinicalTrial	2024-01-14	NULL	0.460594	FLAVOXATE	rxcui:4440	FLAVOXATE	TRUE	FALSE	FALSE
UNIPROT:P31644	hgnc:4079	GABRA5	TdgClinicalTrial	2024-01-14	NULL	0.0994463	FLUMAZENIL	rxcui:4457	FLUMAZENIL	TRUE	FALSE	FALSE
UNIPROT:P28476	hgnc:4091	GABRR2	TdgClinicalTrial	2024-01-14	NULL	0.155348	OXAZEPAM	rxcui:7781	OXAZEPAM	TRUE	FALSE	FALSE
UNIPROT:Q16445	hgnc:4080	GABRA6	TdgClinicalTrial	2024-01-14	NULL	0.0328995	PHENOBARBITAL	rxcui:8134	PHENOBARBITAL	TRUE	FALSE	FALSE
UNIPROT:Q9BQB6	hgnc:23663	VKORC1	TdgClinicalTrial	2024-01-14	NULL	7.00102	PHENINDIONE	rxcui:8130	PHENINDIONE	TRUE	FALSE	FALSE
UNIPROT:P24046	hgnc:4090	GABRR1	TdgClinicalTrial	2024-01-14	NULL	0.170479	PRAZEPAM	rxcui:8627	PRAZEPAM	TRUE	FALSE	FALSE
UNIPROT:P35348	hgnc:277	ADRA1A	TdgClinicalTrial	2024-01-14	NULL	0.0781364	PROPIOMAZINE	rxcui:8770	PROPIOMAZINE	TRUE	FALSE	FALSE
UNIPROT:P11229	hgnc:1950	CHRM1	TdgClinicalTrial	2024-01-14	NULL	0.0797989	PROPIOMAZINE	rxcui:8770	PROPIOMAZINE	TRUE	FALSE	FALSE
UNIPROT:P08912	hgnc:1954	CHRM5	TdgClinicalTrial	2024-01-14	NULL	0.14708	PROPIOMAZINE	rxcui:8770	PROPIOMAZINE	TRUE	FALSE	FALSE
UNIPROT:P35372	hgnc:8156	OPRM1	TdgClinicalTrial	2024-01-14	NULL	0.240861	PROPOXYPHENE	rxcui:8785	PROPOXYPHENE	TRUE	FALSE	FALSE
UNIPROT:P08172	hgnc:1951	CHRM2	TdgClinicalTrial	2024-01-14	NULL	0.131598	PROPIOMAZINE	rxcui:8770	PROPIOMAZINE	TRUE	FALSE	FALSE
UNIPROT:P35368	hgnc:278	ADRA1B	TdgClinicalTrial	2024-01-14	NULL	0.108712	PROPIOMAZINE	rxcui:8770	PROPIOMAZINE	TRUE	FALSE	FALSE
FOLH1	hgnc:3788	FOLH1	CancerCommons	2013-07-25	inhibitor	0.0468609	DOCETAXEL	rxcui:1299922	DOCETAXEL ANHYDROUS	TRUE	FALSE	TRUE
UNIPROT:P22303	hgnc:108	ACHE	TdgClinicalTrial	2024-01-14	NULL	0.289564	PYRIDOSTIGMINE	rxcui:9000	PYRIDOSTIGMINE	TRUE	FALSE	FALSE
UNIPROT:P22303	hgnc:108	ACHE	TdgClinicalTrial	2024-01-14	NULL	0.551551	TACRINE	rxcui:10318	TACRINE	TRUE	FALSE	FALSE
UNIPROT:P48169	hgnc:4078	GABRA4	TdgClinicalTrial	2024-01-14	NULL	0.0873187	TEMAZEPAM	rxcui:10355	TEMAZEPAM	TRUE	FALSE	FALSE
UNIPROT:P00747	hgnc:9071	PLG	TdgClinicalTrial	2024-01-14	NULL	5.00073	STREPTOKINASE	rxcui:10106	STREPTOKINASE	TRUE	FALSE	FALSE
UNIPROT:P42684	hgnc:77	ABL2	TEND	2011-08-01	NULL	0.0393414	DASATINIB	rxcui:1546019	DASATINIB ANHYDROUS	TRUE	FALSE	TRUE
UNIPROT:P62158	hgnc:1442	CALM1	TEND	2011-08-01	NULL	2.91709	APRINDINE	rxcui:1054	APRINDINE	FALSE	FALSE	FALSE
KDR	hgnc:6307	KDR	CancerCommons	2013-07-25	inhibitor	0.15127	AXITINIB	rxcui:1242999	AXITINIB	TRUE	FALSE	TRUE
UNIPROT:O00305	hgnc:1404	CACNB4	TEND	2011-08-01	NULL	0.179513	VERAPAMIL	rxcui:11170	VERAPAMIL	TRUE	FALSE	TRUE
UNIPROT:Q00975	hgnc:1389	CACNA1B	TEND	2011-08-01	NULL	0.109391	AMLODIPINE	rxcui:104416	AMLODIPINE BESYLATE	TRUE	FALSE	FALSE
UNIPROT:P21554	hgnc:2159	CNR1	TEND	2011-08-01	NULL	0.617737	MARINOL	rxcui:10402	DRONABINOL	TRUE	FALSE	FALSE
BRAF	hgnc:1097	BRAF	CGI	2002-01-22	NULL	1.33606	Trametinib	rxcui:1425098	TRAMETINIB DIMETHYL SULFOXIDE	TRUE	FALSE	TRUE
UNIPROT:P43681	hgnc:1958	CHRNA4	TEND	2011-08-01	NULL	0.223437	BUTABARBITAL	rxcui:477631	BUTABARBITAL	TRUE	FALSE	FALSE
UNIPROT:P50416	hgnc:2328	CPT1A	TEND	2011-08-01	NULL	1.15401	PERHEXILINE	rxcui:8050	PERHEXILINE	FALSE	FALSE	FALSE
UNIPROT:P23786	hgnc:2330	CPT2	TEND	2011-08-01	NULL	0.326135	PERHEXILINE	rxcui:8050	PERHEXILINE	FALSE	FALSE	FALSE
BRAF	hgnc:1097	BRAF	CGI	2002-01-22	NULL	0.473455	Cobimetinib	rxcui:1722365	COBIMETINIB	TRUE	FALSE	TRUE
UNIPROT:P21964	hgnc:2228	COMT	TEND	2011-08-01	NULL	1.50022	ENTACAPONE	rxcui:60307	ENTACAPONE	TRUE	FALSE	FALSE
UNIPROT:P35367	hgnc:5182	HRH1	TEND	2011-08-01	NULL	1.05862	AZELASTINE	rxcui:18603	AZELASTINE	TRUE	FALSE	FALSE
UNIPROT:Q01959	hgnc:11049	SLC6A3	TEND	2011-08-01	NULL	0.486182	BENZTROPINE	rxcui:1424	BENZTROPINE	TRUE	FALSE	FALSE
ATM	hgnc:795	ATM	CGI	2002-01-22	NULL	0.0148817	Cisplatin	rxcui:2555	CISPLATIN	TRUE	FALSE	TRUE
UNIPROT:P04626	hgnc:3430	ERBB2	TEND	2011-08-01	NULL	0.367732	LAPATINIB	rxcui:480167	LAPATINIB	TRUE	FALSE	TRUE
UNIPROT:O00591	hgnc:4089	GABRP	TEND	2011-08-01	NULL	0.0633004	BROMAZEPAM	rxcui:1749	BROMAZEPAM	TRUE	FALSE	FALSE
UNIPROT:P47869	hgnc:4076	GABRA2	TEND	2011-08-01	NULL	0.0824296	BROMAZEPAM	rxcui:1749	BROMAZEPAM	TRUE	FALSE	FALSE
UNIPROT:P48169	hgnc:4078	GABRA4	TEND	2011-08-01	NULL	0.0609845	BROMAZEPAM	rxcui:1749	BROMAZEPAM	TRUE	FALSE	FALSE
UNIPROT:P18507	hgnc:4087	GABRG2	TEND	2011-08-01	NULL	0.0595325	BROMAZEPAM	rxcui:1749	BROMAZEPAM	TRUE	FALSE	FALSE
ERCC1	hgnc:3433	ERCC1	CGI	2002-01-22	NULL	0.331945	Cisplatin	rxcui:2555	CISPLATIN	TRUE	FALSE	TRUE
UNIPROT:P28472	hgnc:4083	GABRB3	TEND	2011-08-01	NULL	0.0617374	BROMAZEPAM	rxcui:1749	BROMAZEPAM	TRUE	FALSE	FALSE
UNIPROT:P11229	hgnc:1950	CHRM1	TEND	2011-08-01	NULL	0.558592	BUCLIZINE	rxcui:59636	BUCLIZINE	TRUE	FALSE	FALSE
UNIPROT:O14764	hgnc:4084	GABRD	TEND	2011-08-01	NULL	0.0649446	BROMAZEPAM	rxcui:1749	BROMAZEPAM	TRUE	FALSE	FALSE
UNIPROT:Q16445	hgnc:4080	GABRA6	TEND	2011-08-01	NULL	0.125018	BUTABARBITAL	rxcui:477631	BUTABARBITAL	TRUE	FALSE	FALSE
UNIPROT:P35348	hgnc:277	ADRA1A	TEND	2011-08-01	NULL	0.0631102	CARVEDILOL	rxcui:20352	CARVEDILOL	TRUE	FALSE	FALSE
UNIPROT:P24046	hgnc:4090	GABRR1	TEND	2011-08-01	NULL	0.178598	CHLORDIAZEPOXIDE	rxcui:2356	CHLORDIAZEPOXIDE	TRUE	FALSE	FALSE
UNIPROT:P18507	hgnc:4087	GABRG2	TEND	2011-08-01	NULL	0.0892988	CHLORDIAZEPOXIDE	rxcui:2356	CHLORDIAZEPOXIDE	TRUE	FALSE	FALSE
UNIPROT:P34903	hgnc:4077	GABRA3	TEND	2011-08-01	NULL	0.0833455	CHLORDIAZEPOXIDE	rxcui:2356	CHLORDIAZEPOXIDE	TRUE	FALSE	FALSE
UNIPROT:P14867	hgnc:4075	GABRA1	TEND	2011-08-01	NULL	0.058148	CHLORDIAZEPOXIDE	rxcui:2356	CHLORDIAZEPOXIDE	TRUE	FALSE	FALSE
UNIPROT:P47870	hgnc:4082	GABRB2	TEND	2011-08-01	NULL	0.087222	CHLORDIAZEPOXIDE	rxcui:2356	CHLORDIAZEPOXIDE	TRUE	FALSE	FALSE
UNIPROT:P08913	hgnc:281	ADRA2A	TEND	2011-08-01	NULL	0.281794	CLONIDINE	rxcui:142432	CLONIDINE HYDROCHLORIDE	TRUE	FALSE	FALSE
UNIPROT:P24046	hgnc:4090	GABRR1	TEND	2011-08-01	NULL	0.187527	CLOTIAZEPAM	rxcui:2622	CLOTIAZEPAM	TRUE	FALSE	FALSE
UNIPROT:A8MPY1	hgnc:17969	GABRR3	TEND	2011-08-01	NULL	0.134635	CLOTIAZEPAM	rxcui:2622	CLOTIAZEPAM	TRUE	FALSE	FALSE
AR	hgnc:644	AR	CGI	2002-01-22	NULL	0.0146179	Abiraterone	rxcui:1100071	ABIRATERONE ACETATE	TRUE	FALSE	TRUE
UNIPROT:P28472	hgnc:4083	GABRB3	TEND	2011-08-01	NULL	0.0972364	CLOTIAZEPAM	rxcui:2622	CLOTIAZEPAM	TRUE	FALSE	FALSE
UNIPROT:P08588	hgnc:285	ADRB1	TEND	2011-08-01	NULL	0.0305989	DESIPRAMINE	rxcui:3247	DESIPRAMINE	TRUE	FALSE	FALSE
UNIPROT:P14784	hgnc:6009	IL2RB	TEND	2011-08-01	NULL	1.34635	DENILEUKIN DIFTITOX	rxcui:214470	DENILEUKIN DIFTITOX	TRUE	FALSE	TRUE
UNIPROT:P31644	hgnc:4079	GABRA5	TEND	2011-08-01	NULL	0.0617253	DIAZEPAM	rxcui:3322	DIAZEPAM	TRUE	FALSE	FALSE
ERCC2	hgnc:3434	ERCC2	CGI	2002-01-22	NULL	0.164601	Cisplatin	rxcui:2555	CISPLATIN	TRUE	FALSE	TRUE
UNIPROT:P29460	hgnc:5970	IL12B	TEND	2011-08-01	NULL	1.12516	USTEKINUMAB	rxcui:847083	USTEKINUMAB	TRUE	FALSE	FALSE
UNIPROT:P23415	hgnc:4326	GLRA1	TEND	2011-08-01	NULL	0.153981	ISOFLURANE	rxcui:6026	ISOFLURANE	TRUE	FALSE	FALSE
UNIPROT:P30556	hgnc:336	AGTR1	TEND	2011-08-01	NULL	0.889961	LOSARTAN	rxcui:203160	LOSARTAN POTASSIUM	TRUE	FALSE	FALSE
UNIPROT:P47869	hgnc:4076	GABRA2	TEND	2011-08-01	NULL	0.0692409	LORAZEPAM	rxcui:6470	LORAZEPAM	TRUE	FALSE	FALSE
UNIPROT:P34903	hgnc:4077	GABRA3	TEND	2011-08-01	NULL	0.0700102	LORAZEPAM	rxcui:6470	LORAZEPAM	TRUE	FALSE	FALSE
UNIPROT:P28472	hgnc:4083	GABRB3	TEND	2011-08-01	NULL	0.0777891	LORAZEPAM	rxcui:6470	LORAZEPAM	TRUE	FALSE	FALSE
UNIPROT:P00742	hgnc:3528	F10	TEND	2011-08-01	NULL	0.0369512	MENADIONE	rxcui:6728	VITAMIN K3	TRUE	FALSE	FALSE
MYD88	hgnc:7562	MYD88	CGI	2002-01-22	NULL	1.59114	Ibrutinib	rxcui:1442981	IBRUTINIB	TRUE	FALSE	TRUE
UNIPROT:P07225	hgnc:9456	PROS1	TEND	2011-08-01	NULL	0.258658	MENADIONE	rxcui:6728	VITAMIN K3	TRUE	FALSE	FALSE
UNIPROT:P00740	hgnc:3551	F9	TEND	2011-08-01	NULL	0.0476476	MENADIONE	rxcui:6728	VITAMIN K3	TRUE	FALSE	FALSE
UNIPROT:P35372	hgnc:8156	OPRM1	TEND	2011-08-01	NULL	0.0628333	MORPHINE	rxcui:32926	PAREGORIC	TRUE	FALSE	FALSE
UNIPROT:Q9P0X4	hgnc:1396	CACNA1I	TEND	2011-08-01	NULL	2.50037	PARAMETHADIONE	rxcui:32894	PARAMETHADIONE	TRUE	FALSE	FALSE
UNIPROT:P35354	hgnc:9605	PTGS2	TEND	2011-08-01	NULL	0.136384	PHENYLBUTAZONE	rxcui:8160	PHENYLBUTAZONE	TRUE	FALSE	FALSE
UNIPROT:P23975	hgnc:11048	SLC6A2	TEND	2011-08-01	NULL	0.736089	PHENMETRAZINE	rxcui:8133	PHENMETRAZINE	TRUE	FALSE	FALSE
UNIPROT:P25100	hgnc:280	ADRA1D	TEND	2011-08-01	NULL	0.161562	PRAZOSIN	rxcui:8629	PRAZOSIN	TRUE	FALSE	FALSE
MTOR	hgnc:3942	MTOR	CGI	2002-01-22	NULL	0.0908213	Sirolimus	rxcui:35302	SIROLIMUS	TRUE	TRUE	TRUE
UNIPROT:P12931	hgnc:11283	SRC	TEND	2011-08-01	NULL	0.113653	DASATINIB	rxcui:1546019	DASATINIB ANHYDROUS	TRUE	FALSE	TRUE
UNIPROT:P07333	hgnc:2433	CSF1R	TEND	2011-08-01	NULL	0.0389667	SUNITINIB	rxcui:357977	SUNITINIB	TRUE	FALSE	TRUE
UNIPROT:P09619	hgnc:8804	PDGFRB	TEND	2011-08-01	NULL	0.120553	SUNITINIB	rxcui:357977	SUNITINIB	TRUE	FALSE	TRUE
UNIPROT:P14867	hgnc:4075	GABRA1	TEND	2011-08-01	NULL	0.0740066	THIOPENTAL	rxcui:10493	THIOPENTAL	TRUE	FALSE	FALSE
UNIPROT:P11836	hgnc:7315	MS4A1	TEND	2011-08-01	NULL	4.86182	TOSITUMOMAB	rxcui:263010	TOSITUMOMAB	TRUE	FALSE	TRUE
UNIPROT:P35348	hgnc:277	ADRA1A	TEND	2011-08-01	NULL	0.0364637	TRIFLUOPERAZINE	rxcui:10800	TRIFLUOPERAZINE	TRUE	FALSE	FALSE
UNIPROT:P14416	hgnc:3023	DRD2	TEND	2011-08-01	NULL	0.013836	TRIFLUOPERAZINE	rxcui:10800	TRIFLUOPERAZINE	TRUE	FALSE	FALSE
SLC29A1	hgnc:11003	SLC29A1	CGI	2002-01-22	NULL	0.0191389	Gemcitabine	rxcui:12574	GEMCITABINE	TRUE	FALSE	TRUE
UNIPROT:Q9Y271	hgnc:17451	CYSLTR1	TEND	2011-08-01	NULL	1.32595	ZAFIRLUKAST	rxcui:114970	ZAFIRLUKAST	TRUE	FALSE	FALSE
UNIPROT:O43451	hgnc:7043	MGAM	TEND	2011-08-01	NULL	4.77342	VOGLIBOSE	ncit:C95221	VOGLIBOSE	TRUE	FALSE	FALSE
UNIPROT:P21917	hgnc:3025	DRD4	TEND	2011-08-01	NULL	0.019927	ZIPRASIDONE	rxcui:115698	ZIPRASIDONE	TRUE	FALSE	FALSE
UNIPROT:P28221	hgnc:5289	HTR1D	TEND	2011-08-01	NULL	0.80781	ZOLMITRIPTAN	rxcui:135775	ZOLMITRIPTAN	TRUE	FALSE	FALSE
UNIPROT:P30939	hgnc:5292	HTR1F	TEND	2011-08-01	NULL	0.954685	ZOLMITRIPTAN	rxcui:135775	ZOLMITRIPTAN	TRUE	FALSE	FALSE
AMYLOID BETA A4 PROTEIN	hgnc:620	APP	TTD	2020.06.01	NULL	0.0577007	PF-03084014	rxcui:2670631	NIROGACESTAT	TRUE	FALSE	TRUE
FIBROBLAST GROWTH FACTOR RECEPTOR 2	hgnc:3689	FGFR2	TTD	2020.06.01	NULL	1.62814	INCB54828	rxcui:2359268	PEMIGATINIB	TRUE	FALSE	TRUE
CD40L RECEPTOR	hgnc:11919	CD40	TTD	2020.06.01	NULL	2.18782	ABBV-323	chembl:CHEMBL4298212	RAVAGALIMAB	FALSE	FALSE	FALSE
PROTO-ONCOGENE C-SRC	hgnc:11283	SRC	TTD	2020.06.01	NULL	0.0648243	CP-868596	ncit:C64639	CRENOLANIB	FALSE	FALSE	TRUE
TP53	hgnc:11998	TP53	CGI	2002-01-22	NULL	0.00747813	Gemcitabine	rxcui:12574	GEMCITABINE	TRUE	FALSE	TRUE
RAC-ALPHA SERINE/THREONINE-PROTEIN KINASE	hgnc:391	AKT1	TTD	2020.06.01	NULL	0.0616287	Enzastaurin	ncit:C77392	ENZASTAURIN	FALSE	FALSE	TRUE
LIVER AND ACTIVATION-REGULATED CHEMOKINE	hgnc:10619	CCL20	TTD	2020.06.01	NULL	52.5077	GSK3050002	iuphar.ligand:9623	GSK3050002	FALSE	FALSE	FALSE
CHRM3	hgnc:1952	CHRM3	ChEMBL	33	agonist	0.236521	BETHANECHOL CHLORIDE	rxcui:47088	BETHANECHOL CHLORIDE	TRUE	FALSE	FALSE
B-CELL-SPECIFIC GLYCOPROTEIN B29	hgnc:1699	CD79B	TTD	2020.06.01	NULL	6.56346	MGD010	chembl:CHEMBL4298039	MGD-010	FALSE	FALSE	FALSE
B-CELL MATURATION PROTEIN	hgnc:11913	TNFRSF17	TTD	2020.06.01	NULL	2.76356	Bb2121	ncit:C117729	IDECABTAGENE VICLEUCEL	FALSE	FALSE	FALSE
ERBB3 TYROSINE KINASE RECEPTOR	hgnc:3431	ERBB3	TTD	2020.06.01	NULL	1.02956	Seribantumab	ncit:C78859	SERIBANTUMAB	FALSE	FALSE	TRUE
ANDROGEN RECEPTOR	hgnc:644	AR	TTD	2020.06.01	NULL	0.175415	DT-200	chembl:CHEMBL3545417	GLPG0492	FALSE	FALSE	FALSE
PLATELET-DERIVED GROWTH FACTOR RECEPTOR	hgnc:8804	PDGFRB	TTD	2020.06.01	NULL	0.131269	DCC-2618	rxcui:2369389	RIPRETINIB	TRUE	FALSE	TRUE
TP53	hgnc:11998	TP53	CGI	2002-01-22	NULL	0.00965925	Mitomycin C	rxcui:632	MITOMYCIN	TRUE	FALSE	TRUE
PHOSPHODIESTERASE 4A	hgnc:8780	PDE4A	TTD	2020.06.01	NULL	0.477342	Revamilast	ncit:C95233	REVAMILAST	FALSE	FALSE	FALSE
METABOTROPIC GLUTAMATE RECEPTOR 5	hgnc:4597	GRM5	TTD	2020.06.01	NULL	2.91709	ADX-48621	ncit:C171677	DIPRAGLURANT	FALSE	FALSE	FALSE
GONADOTROPIN-RELEASING HORMONE RECEPTOR	hgnc:4421	GNRHR	TTD	2020.06.01	NULL	2.38671	KLH-2109	rxcui:2621019	LINZAGOLIX	TRUE	FALSE	FALSE
FIBROBLAST GROWTH FACTOR RECEPTOR 2	hgnc:3689	FGFR2	TTD	2020.06.01	NULL	0.610554	BAY1179470	ncit:C107683	APRUTUMAB	FALSE	FALSE	FALSE
CHRM3	hgnc:1952	CHRM3	ChEMBL	33	agonist	0.0746909	PILOCARPINE HYDROCHLORIDE	rxcui:235426	PILOCARPINE HYDROCHLORIDE	TRUE	FALSE	FALSE
TISSUE FACTOR	hgnc:3541	F3	TTD	2020.06.01	NULL	3.50051	MORAb-066	drugbank:DB17347	MORAB-066	FALSE	FALSE	FALSE
SERINE/THREONINE-PROTEIN KINASE MTOR	hgnc:3942	MTOR	TTD	2020.06.01	NULL	0.0528246	LY3023414	ncit:C121817	SAMOTOLISIB	FALSE	FALSE	FALSE
METABOTROPIC GLUTAMATE RECEPTOR 3	hgnc:4595	GRM3	TTD	2020.06.01	NULL	2.62538	BCI-838	chembl:CHEMBL4594408	MGS-0210	FALSE	FALSE	FALSE
CANNABINOID RECEPTOR 2	hgnc:2160	CNR2	TTD	2020.06.01	NULL	2.01953	Tedalinab	ncit:C152534	TEDALINAB	FALSE	FALSE	FALSE
SUBSTANCE-P RECEPTOR	hgnc:11526	TACR1	TTD	2020.06.01	NULL	2.12869	LY-686017	ncit:C152707	TRADIPITANT	FALSE	FALSE	FALSE
PTH1R	hgnc:9608	PTH1R	ChEMBL	33	agonist	2.81291	TERIPARATIDE	rxcui:32915	TERIPARATIDE	TRUE	FALSE	FALSE
HEAT SHOCK PROTEIN 70	hgnc:5232	HSPA1A	TTD	2020.06.01	NULL	26.2538	AG-858	drugbank:DB05502	AG-858	FALSE	FALSE	FALSE
ILEAL SODIUM/BILE ACID COTRANSPORTER	hgnc:10906	SLC10A2	TTD	2020.06.01	NULL	2.6927	LUM001	iuphar.ligand:11708	MARALIXIBAT	FALSE	FALSE	FALSE
ISOCITRATE DEHYDROGENASE	hgnc:5382	IDH1	TTD	2020.06.01	NULL	0.0641903	AG-221	rxcui:1940332	ENASIDENIB	TRUE	FALSE	TRUE
CHRM3	hgnc:1952	CHRM3	ChEMBL	33	inhibitor	0.177391	TROSPIUM CHLORIDE	rxcui:236778	TROSPIUM	TRUE	FALSE	FALSE
CHOLINEPHOSPHATE CYTIDYLYLTRANSFERASE	hgnc:8755	PCYT1B	TTD	2020.06.01	NULL	26.2538	CT-2584	drugbank:DB13098	CT-2584	FALSE	FALSE	FALSE
VOLTAGE-GATED CALCIUM CHANNEL ALPHA CAV3.1	hgnc:1394	CACNA1G	TTD	2020.06.01	NULL	0.729273	Penfluridol	rxcui:7974	PENFLURIDOL	FALSE	FALSE	FALSE
GLUTAMATE RECEPTOR IONOTROPIC NMDA 2B	hgnc:4586	GRIN2B	TTD	2020.06.01	NULL	0.0420735	NBQX	iuphar.ligand:4264	NBQX	FALSE	FALSE	FALSE
DNA TOPOISOMERASE I	hgnc:11986	TOP1	TTD	2020.06.01	NULL	0.218782	XR-5000	ncit:C2203	ACRIDINE CARBOXAMIDE	FALSE	FALSE	FALSE
DNA TOPOISOMERASE II	hgnc:11989	TOP2A	TTD	2020.06.01	NULL	0.226326	XR-5000	ncit:C2203	ACRIDINE CARBOXAMIDE	FALSE	FALSE	FALSE
IMPA1	hgnc:6050	IMPA1	ChEMBL	33	inhibitor	5.25077	LITHIUM CARBONATE	rxcui:42351	LITHIUM CARBONATE	TRUE	FALSE	FALSE
PLATELET-DERIVED GROWTH FACTOR RECEPTOR BETA	hgnc:8804	PDGFRB	TTD	2020.06.01	NULL	0.0820432	Romiplostim	rxcui:805452	ROMIPLOSTIM	TRUE	FALSE	FALSE
PLATELET-DERIVED GROWTH FACTOR RECEPTOR ALPHA	hgnc:8803	PDGFRA	TTD	2020.06.01	NULL	0.107598	Romiplostim	rxcui:805452	ROMIPLOSTIM	TRUE	FALSE	FALSE
PLASMINOGEN	hgnc:9071	PLG	TTD	2020.06.01	NULL	3.75055	Desmoteplase	ncit:C87246	DESMOTEPLASE	TRUE	FALSE	FALSE
HEAT SHOCK PROTEIN 90 ALPHA	hgnc:5253	HSP90AA1	TTD	2020.06.01	NULL	0.0278555	Amlexanox	rxcui:46307	AMLEXANOX	TRUE	FALSE	FALSE
PROGESTERONE RECEPTOR	hgnc:8910	PGR	TTD	2020.06.01	NULL	0.478212	Megestrol	rxcui:29451	MEGESTROL ACETATE	TRUE	FALSE	TRUE
ADRENERGIC RECEPTOR BETA-1	hgnc:285	ADRB1	TTD	2020.06.01	NULL	0.596678	Levobetaxolol	rxcui:353497	LEVOBETAXOLOL	FALSE	FALSE	FALSE
DOPAMINE D1 RECEPTOR	hgnc:3020	DRD1	TTD	2020.06.01	NULL	0.136739	Phenyltoloxamine	rxcui:33408	PHENYLTOLOXAMINE	TRUE	FALSE	FALSE
PHOSPHODIESTERASE 4D	hgnc:8783	PDE4D	TTD	2020.06.01	NULL	0.312546	Piclamilast	ncit:C96718	PICLAMILAST	FALSE	FALSE	FALSE
HISTAMINE H1 RECEPTOR	hgnc:5182	HRH1	TTD	2020.06.01	NULL	0.423449	Carebastine	ncit:C77432	CAREBASTINE	FALSE	FALSE	FALSE
CHOLECYSTOKININ RECEPTOR TYPE A	hgnc:1570	CCKAR	TTD	2020.06.01	NULL	1.31269	A-71378	iuphar.ligand:894	A-71378	FALSE	FALSE	FALSE
NEUTRAL ENDOPEPTIDASE	hgnc:7154	MME	TTD	2020.06.01	NULL	1.59114	Gallopamil	rxcui:4648	GALLOPAMIL	FALSE	FALSE	FALSE
TUBULIN BETA	hgnc:20778	TUBB	TTD	2020.06.01	NULL	0.0669741	DOLASTATIN-10	chembl:CHEMBL39541	DOLASTATIN-10	FALSE	FALSE	FALSE
PTGER1	hgnc:9593	PTGER1	ChEMBL	33	agonist	0.489202	ALPROSTADIL	rxcui:598	ALPROSTADIL	TRUE	FALSE	FALSE
EPIDERMAL GROWTH FACTOR RECEPTOR	hgnc:3236	EGFR	TTD	2020.06.01	NULL	0.0213706	Nitroglycerin	rxcui:4917	NITROGLYCERIN	TRUE	FALSE	TRUE
PEROXISOME PROLIFERATOR-ACTIVATED RECEPTOR ALPHA	hgnc:9232	PPARA	TTD	2020.06.01	NULL	1.19336	Naveglitazar	ncit:C75191	NAVEGLITAZAR	FALSE	FALSE	FALSE
VASCULAR ENDOTHELIAL GROWTH FACTOR RECEPTOR 2	hgnc:6307	KDR	TTD	2020.06.01	NULL	0.110932	XL999	drugbank:DB05014	XL999	FALSE	FALSE	TRUE
NEURONAL ACETYLCHOLINE RECEPTOR ALPHA-7	hgnc:1960	CHRNA7	TTD	2020.06.01	NULL	0.0368216	Ziprasidone	rxcui:115698	ZIPRASIDONE	TRUE	FALSE	FALSE
ACE	hgnc:2707	ACE	ChEMBL	33	inhibitor	0.44498	LISINOPRIL	rxcui:1546022	LISINOPRIL ANHYDROUS	TRUE	FALSE	FALSE
GLYCINE TRANSPORTER GLYT-1	hgnc:11056	SLC6A9	TTD	2020.06.01	NULL	5.83419	Org-24461	chembl:CHEMBL59821	CHEMBL:CHEMBL59821	FALSE	FALSE	FALSE
HISTAMINE H2 RECEPTOR	hgnc:5183	HRH2	TTD	2020.06.01	NULL	6.56346	Nizatidine	rxcui:42319	NIZATIDINE	TRUE	FALSE	FALSE
ANGIOTENSIN-CONVERTING ENZYME	hgnc:2707	ACE	TTD	2020.06.01	NULL	0.44498	Lisinopril	rxcui:1546022	LISINOPRIL ANHYDROUS	TRUE	FALSE	FALSE
PROTO-ONCOGENE C-RET	hgnc:9967	RET	TTD	2020.06.01	NULL	0.0810304	Romiplostim	rxcui:805452	ROMIPLOSTIM	TRUE	FALSE	FALSE
INTERLEUKIN-1 BETA	hgnc:5992	IL1B	TTD	2020.06.01	NULL	3.08869	XOMA 052	ncit:C97945	GEVOKIZUMAB	FALSE	FALSE	FALSE
EXTRACELLULAR CALCIUM-SENSING RECEPTOR	hgnc:1514	CASR	TTD	2020.06.01	NULL	3.28173	MK-5442	chembl:CHEMBL2105731	ENCALERET SULFATE	FALSE	FALSE	FALSE
MICROSOMAL TRIGLYCERIDE TRANSFER PROTEIN	hgnc:7467	MTTP	TTD	2020.06.01	NULL	8.75128	Granotapide	ncit:C174852	GRANOTAPIDE	FALSE	FALSE	FALSE
TUBULIN	hgnc:12406	TUB	TTD	2020.06.01	NULL	0.14917	Ixabepilone	rxcui:337523	IXABEPILONE	TRUE	FALSE	FALSE
HRH1	hgnc:5182	HRH1	ChEMBL	33	inhibitor	0.423449	CYCLIZINE LACTATE	rxcui:91071	CYCLIZINE LACTATE	TRUE	FALSE	FALSE
CHOLINEPHOSPHATE CYTIDYLYLTRANSFERASE	hgnc:8755	PCYT1B	TTD	2020.06.01	NULL	8.75128	Sphingosine	drugbank:DB03203	SPHINGOSINE	FALSE	FALSE	FALSE
VASCULAR ENDOTHELIAL GROWTH FACTOR RECEPTOR 2	hgnc:6307	KDR	TTD	2020.06.01	NULL	0.739545	YN-968D1	ncit:C74012	RIVOCERANIB MESYLATE	FALSE	FALSE	FALSE
ALKALINE PHOSPHATASE TISSUE-NONSPECIFIC	hgnc:438	ALPL	TTD	2020.06.01	NULL	0.990711	Asfotase alfa	rxcui:1720259	ASFOTASE ALFA	TRUE	FALSE	FALSE
TRANSIENT RECEPTOR POTENTIAL CATION CHANNEL V1	hgnc:12716	TRPV1	TTD	2020.06.01	NULL	2.56135	PAC-14028	drugbank:DB12428	PAC-14028	FALSE	FALSE	FALSE
TRANSIENT RECEPTOR POTENTIAL CATION CHANNEL V6	hgnc:14006	TRPV6	TTD	2020.06.01	NULL	10.5015	SOR-C13	drugbank:DB15366	SOR-C13	FALSE	FALSE	FALSE
GNRHR	hgnc:4421	GNRHR	ChEMBL	33	agonist	0.795571	TRIPTORELIN PAMOATE	rxcui:338529	TRIPTORELIN PAMOATE	TRUE	FALSE	FALSE
COAGULATION FACTOR IX	hgnc:3551	F9	TTD	2020.06.01	NULL	0.69089	RG6013	rxcui:1989794	EMICIZUMAB	TRUE	FALSE	FALSE
VASCULAR ENDOTHELIAL GROWTH FACTOR A	hgnc:12680	VEGFA	TTD	2020.06.01	NULL	1.00976	MP-0112	chembl:CHEMBL4297684	ABICIPAR PEGOL	FALSE	FALSE	FALSE
RHO-ASSOCIATED PROTEIN KINASE 2	hgnc:10252	ROCK2	TTD	2020.06.01	NULL	0.403905	KD025	rxcui:2564025	BELUMOSUDIL	TRUE	FALSE	FALSE
IMMUNE CHECKPOINT	hgnc:2203	COL4A2	TTD	2020.06.01	NULL	17.5026	NLG919	ncit:C113793	NAVOXIMOD	FALSE	FALSE	FALSE
PROGRAMMED CELL DEATH PROTEIN 1	hgnc:8760	PDCD1	TTD	2020.06.01	NULL	0.109772	MK-3475	rxcui:1547545	PEMBROLIZUMAB	TRUE	TRUE	TRUE
DNA TOPOISOMERASE II	hgnc:11989	TOP2A	TTD	2020.06.01	NULL	0.226326	GRC-6211	chembl:CHEMBL3545107	GRC-6211	FALSE	FALSE	FALSE
ADRB1	hgnc:285	ADRB1	ChEMBL	33	inhibitor	0.954685	TIMOLOL	rxcui:10600	TIMOLOL	TRUE	FALSE	FALSE
NICOTINIC ACETYLCHOLINE RECEPTOR	hgnc:1958	CHRNA4	TTD	2020.06.01	NULL	0.159598	ASM-024	chembl:CHEMBL3707249	ASM-024	FALSE	FALSE	FALSE
E2 UBIQUITIN-CONJUGATING ENZYME T	hgnc:25009	UBE2T	TTD	2020.06.01	NULL	8.75128	MK-2206	drugbank:DB16828	MK-2206	FALSE	FALSE	TRUE
PROGRAMMED CELL DEATH PROTEIN 1	hgnc:8760	PDCD1	TTD	2020.06.01	NULL	1.28067	BI-754091	chembl:CHEMBL4802172	EZABENLIMAB	FALSE	FALSE	FALSE
SLC12A3	hgnc:10912	SLC12A3	ChEMBL	33	inhibitor	8.75128	QUINETHAZONE	rxcui:59743	QUINETHAZONE	TRUE	FALSE	FALSE
P53-BINDING PROTEIN MDM4	hgnc:6974	MDM4	TTD	2020.06.01	NULL	2.91709	ALRN-6924	ncit:C118669	SULANEMADLIN	FALSE	FALSE	FALSE
DOPAMINE D2 RECEPTOR	hgnc:3023	DRD2	TTD	2020.06.01	NULL	0.0691801	Thiothixene	rxcui:10510	THIOTHIXENE	TRUE	FALSE	FALSE
INTESTINAL MALTASE-GLUCOAMYLASE	hgnc:7043	MGAM	TTD	2020.06.01	NULL	4.77342	SC-49483	chembl:CHEMBL4297283	GLYCOVIR	FALSE	FALSE	FALSE
SLC12A3	hgnc:10912	SLC12A3	ChEMBL	33	inhibitor	0.972364	METHYCLOTHIAZIDE	rxcui:6860	METHYCLOTHIAZIDE	TRUE	FALSE	FALSE
G-PROTEIN COUPLED BILE ACID RECEPTOR 1	hgnc:19680	GPBAR1	TTD	2020.06.01	NULL	8.75128	Sodium taurocholate	chembl:CHEMBL443728	SODIUM TAUROCHOLATE	FALSE	FALSE	FALSE
AURORA KINASE B	hgnc:11390	AURKB	TTD	2020.06.01	NULL	1.56739	TAK-901	drugbank:DB12756	TAK-901	FALSE	FALSE	FALSE
ESTROGEN RECEPTOR	hgnc:3467	ESR1	TTD	2020.06.01	NULL	0.122681	Clomiphene Citrate	rxcui:142431	CLOMIPHENE CITRATE	TRUE	FALSE	FALSE
SSTR1	hgnc:11330	SSTR1	ChEMBL	33	agonist	1.09391	PASIREOTIDE DIASPARTATE	rxcui:1364104	PASIREOTIDE DIASPARTATE	TRUE	FALSE	FALSE
DUFFY ANTIGEN CHEMOKINE RECEPTOR	hgnc:4035	ACKR1	TTD	2020.06.01	NULL	1.64086	Chloroquine	rxcui:2393	CHLOROQUINE	TRUE	FALSE	TRUE
OPIOID RECEPTOR KAPPA	hgnc:8154	OPRK1	TTD	2020.06.01	NULL	0.49303	Nalbuphine	rxcui:154985	NALBUPHINE HYDROCHLORIDE	TRUE	FALSE	FALSE
SEROTONIN TRANSPORTER	hgnc:11050	SLC6A4	TTD	2020.06.01	NULL	0.0954685	Paroxetine	rxcui:1298842	PAROXETINE HYDROCHLORIDE, HEMIHYDRATE	TRUE	FALSE	FALSE
DOPAMINE TRANSPORTER	hgnc:11049	SLC6A3	TTD	2020.06.01	NULL	0.324121	Modafinil	rxcui:30125	MODAFINIL	TRUE	FALSE	FALSE
E3 UBIQUITIN-PROTEIN LIGASE COP1	hgnc:17440	COP1	TTD	2020.06.01	NULL	0.80781	Quinine	rxcui:9071	QUININE	TRUE	FALSE	FALSE
HRH2	hgnc:5183	HRH2	ChEMBL	33	inhibitor	6.56346	NIZATIDINE	rxcui:42319	NIZATIDINE	TRUE	FALSE	FALSE
TRYPTOPHAN HYDROXYLASE	hgnc:12008	TPH1	TTD	2020.06.01	NULL	6.56346	Telotristat ethyl	rxcui:1872441	TELOTRISTAT ETHYL	TRUE	FALSE	FALSE
VOLTAGE-GATED SODIUM CHANNEL ALPHA NAV1.8	hgnc:10582	SCN10A	TTD	2020.06.01	NULL	0.414534	Ropivacaine	rxcui:35780	ROPIVACAINE	TRUE	FALSE	FALSE
GRANULOCYTE-MACROPHAGE COLONY-STIMULATING FACTOR	hgnc:2434	CSF2	TTD	2020.06.01	NULL	0.700102	KB-003	iuphar.ligand:8935	LENZILUMAB	FALSE	FALSE	FALSE
DNA TOPOISOMERASE I	hgnc:11986	TOP1	TTD	2020.06.01	NULL	0.14002	Topotecan	rxcui:266573	TOPOTECAN HYDROCHLORIDE	TRUE	FALSE	TRUE
VDR	hgnc:12679	VDR	ChEMBL	33	agonist	0.0278703	CHOLECALCIFEROL	rxcui:2418	CHOLECALCIFEROL	TRUE	FALSE	FALSE
NEURONAL ACETYLCHOLINE RECEPTOR ALPHA-10	hgnc:13800	CHRNA10	TTD	2020.06.01	NULL	10.5015	ACV-1	drugbank:DB05724	ALPHA-CONOTOXIN VC 1.1	FALSE	FALSE	FALSE
GLUTAMATE RECEPTOR AMPA 2	hgnc:4572	GRIA2	TTD	2020.06.01	NULL	1.59114	Paliroden	ncit:C82298	PALIRODEN	FALSE	FALSE	FALSE
GLUCOSE-DEPENDENT INSULINOTROPIC RECEPTOR	hgnc:19060	GPR119	TTD	2020.06.01	NULL	8.75128	GSK1292263	chembl:CHEMBL3187503	GSK-1292263	FALSE	FALSE	FALSE
BETA-SECRETASE	hgnc:933	BACE1	TTD	2020.06.01	NULL	1.00976	LY2886721	iuphar.ligand:6475	LY2886721	FALSE	FALSE	FALSE
HTR2A	hgnc:5293	HTR2A	ChEMBL	33	inhibitor	0.0776741	LOXAPINE	rxcui:6475	LOXAPINE	TRUE	FALSE	FALSE
VASCULAR ENDOTHELIAL GROWTH FACTOR RECEPTOR 2	hgnc:6307	KDR	TTD	2020.06.01	NULL	0.100847	Cabozantinib	rxcui:1363267	CABOZANTINIB S-MALATE	TRUE	FALSE	TRUE
PROSTAGLANDIN G/H SYNTHASE 2	hgnc:9605	PTGS2	TTD	2020.06.01	NULL	0.0284981	Celecoxib	rxcui:140587	CELECOXIB	TRUE	FALSE	TRUE
DOPAMINE D2 RECEPTOR	hgnc:3023	DRD2	TTD	2020.06.01	NULL	0.0778276	Cabergoline	rxcui:47579	CABERGOLINE	TRUE	FALSE	FALSE
PROSTAGLANDIN G/H SYNTHASE 2	hgnc:9605	PTGS2	TTD	2020.06.01	NULL	1.43203	Etoricoxib	rxcui:307296	ETORICOXIB	TRUE	FALSE	FALSE
HISTAMINE H1 RECEPTOR	hgnc:5182	HRH1	TTD	2020.06.01	NULL	0.635173	Levocabastine	rxcui:28627	LEVOCABASTINE	TRUE	FALSE	FALSE
ADRENERGIC RECEPTOR BETA-2	hgnc:286	ADRB2	TTD	2020.06.01	NULL	0.135679	Indacaterol	rxcui:1114326	INDACATEROL	TRUE	FALSE	FALSE
COAGULATION FACTOR XA	hgnc:3528	F10	TTD	2020.06.01	NULL	0.535793	Nadroparin calcium	ncit:C61320	NADROPARIN CALCIUM	FALSE	FALSE	FALSE
5-HT 1A RECEPTOR	hgnc:5286	HTR1A	TTD	2020.06.01	NULL	0.304098	OPC-34712	rxcui:1658314	BREXPIPRAZOLE	TRUE	FALSE	FALSE
VOLTAGE-GATED SODIUM CHANNEL ALPHA NAV1.9	hgnc:10583	SCN11A	TTD	2020.06.01	NULL	0.0940998	Oxcarbazepine	rxcui:32624	OXCARBAZEPINE	TRUE	FALSE	FALSE
SLC6A2	hgnc:11048	SLC6A2	ChEMBL	33	inhibitor	0.0754963	DULOXETINE HYDROCHLORIDE	rxcui:476250	DULOXETINE HYDROCHLORIDE	TRUE	FALSE	FALSE
ESTROGEN RECEPTOR	hgnc:3467	ESR1	TTD	2020.06.01	NULL	0.245363	Promestriene	rxcui:34625	PROMESTRIENE	FALSE	FALSE	FALSE
HISTAMINE H1 RECEPTOR	hgnc:5182	HRH1	TTD	2020.06.01	NULL	0.635173	Tripelennamine	rxcui:10847	TRIPELENNAMINE	TRUE	FALSE	FALSE
HISTONE DEACETYLASE 1	hgnc:4852	HDAC1	TTD	2020.06.01	NULL	0.30622	Vorinostat	rxcui:194337	VORINOSTAT	TRUE	FALSE	TRUE
CANNABINOID RECEPTOR 2	hgnc:2160	CNR2	TTD	2020.06.01	NULL	0.201953	JWH-015	iuphar.ligand:5558	JWH015	FALSE	FALSE	FALSE
NEUROTROPHIC TYROSINE KINASE ROR1	hgnc:10256	ROR1	TTD	2020.06.01	NULL	52.5077	Cirmtuzumab	chembl:CHEMBL4297728	CIRMTUZUMAB	FALSE	FALSE	FALSE
SLC6A2	hgnc:11048	SLC6A2	ChEMBL	33	inhibitor	0.163575	PROTRIPTYLINE HYDROCHLORIDE	rxcui:203199	PROTRIPTYLINE HYDROCHLORIDE	TRUE	FALSE	FALSE
APOPTOSIS REGULATOR BCL-2	hgnc:990	BCL2	TTD	2020.06.01	NULL	0.200105	ABT-263	ncit:C64776	NAVITOCLAX	FALSE	FALSE	TRUE
PURINE NUCLEOSIDE PHOSPHORYLASE	hgnc:7892	PNP	TTD	2020.06.01	NULL	8.75128	Forodesine	ncit:C65755	FORODESINE	FALSE	FALSE	FALSE
T-CELL SURFACE GLYCOPROTEIN CD3 EPSILON	hgnc:1674	CD3E	TTD	2020.06.01	NULL	0.972364	Ertumaxomab	ncit:C2658	ERTUMAXOMAB	FALSE	FALSE	FALSE
PROTEINASE ACTIVATED RECEPTOR 1	hgnc:3537	F2R	TTD	2020.06.01	NULL	2.01953	E5555	ncit:C169794	ATOPAXAR	FALSE	FALSE	FALSE
ENDOTHELIN B RECEPTOR	hgnc:3180	EDNRB	TTD	2020.06.01	NULL	2.50037	SPI-1620	ncit:C74027	SOVATELTIDE	FALSE	FALSE	FALSE
ESR1	hgnc:3467	ESR1	ChEMBL	33	agonist	0.10905	MESTRANOL	rxcui:6782	MESTRANOL	TRUE	FALSE	FALSE
INTEGRIN BETA-7	hgnc:6162	ITGB7	TTD	2020.06.01	NULL	17.5026	Rhumab Beta7	ncit:C97944	ETROLIZUMAB	FALSE	FALSE	FALSE
NCBIGENE:1388	hgnc:2349	ATF6B	GuideToPharmacology	2024.1	modulator	13.1269	IUPHAR.LIGAND:9141	iuphar.ligand:9141	PKUMDL_MH_1001	FALSE	FALSE	FALSE
NCBIGENE:1	hgnc:5	A1BG	GuideToPharmacology	2024.1	agonist	0.0411502	IUPHAR.LIGAND:31	iuphar.ligand:31	[3H]8-OH-DPAT	FALSE	FALSE	FALSE
NCBIGENE:1	hgnc:5	A1BG	GuideToPharmacology	2024.1	agonist	0.452652	IUPHAR.LIGAND:19	iuphar.ligand:19	LY293284	FALSE	FALSE	FALSE
NCBIGENE:1	hgnc:5	A1BG	GuideToPharmacology	2024.1	agonist	0.452652	IUPHAR.LIGAND:30	iuphar.ligand:30	U92016A	FALSE	FALSE	FALSE
NCBIGENE:1	hgnc:5	A1BG	GuideToPharmacology	2024.1	agonist	0.452652	IUPHAR.LIGAND:24	iuphar.ligand:24	S-14506	FALSE	FALSE	FALSE
SCN4A	hgnc:10591	SCN4A	ChEMBL	33	blocker	0.80781	BUPIVACAINE HYDROCHLORIDE	rxcui:267396	BUPIVACAINE HYDROCHLORIDE	TRUE	FALSE	FALSE
NCBIGENE:1	hgnc:5	A1BG	GuideToPharmacology	2024.1	inhibitor	0.0133133	IUPHAR.LIGAND:90	rxcui:8331	PIMOZIDE	TRUE	FALSE	FALSE
NCBIGENE:1	hgnc:5	A1BG	GuideToPharmacology	2024.1	inhibitor	0.452652	IUPHAR.LIGAND:78	iuphar.ligand:78	SDZ-216525	FALSE	FALSE	FALSE
NCBIGENE:3	hgnc:8	A2MP1	GuideToPharmacology	2024.1	agonist	0.0694546	IUPHAR.LIGAND:107	iuphar.ligand:107	5-MEOT	FALSE	FALSE	FALSE
NCBIGENE:3	hgnc:8	A2MP1	GuideToPharmacology	2024.1	agonist	0.0625091	IUPHAR.LIGAND:60	rxcui:135775	ZOLMITRIPTAN	TRUE	FALSE	FALSE
NCBIGENE:3	hgnc:8	A2MP1	GuideToPharmacology	2024.1	agonist	0.0328995	IUPHAR.LIGAND:43	rxcui:6446	LISURIDE	FALSE	FALSE	FALSE
NCBIGENE:3	hgnc:8	A2MP1	GuideToPharmacology	2024.1	agonist	0.312546	IUPHAR.LIGAND:117	ncit:C77255	ALNIDITAN	FALSE	FALSE	FALSE
NCBIGENE:3	hgnc:8	A2MP1	GuideToPharmacology	2024.1	agonist	0.0568265	IUPHAR.LIGAND:31	iuphar.ligand:31	[3H]8-OH-DPAT	FALSE	FALSE	FALSE
NCBIGENE:4	ncbigene:4	A12M1	GuideToPharmacology	2024.1	agonist	0.0930987	IUPHAR.LIGAND:125	drugbank:DB08653	TRYPTAMINE	FALSE	FALSE	FALSE
NCBIGENE:4	ncbigene:4	A12M1	GuideToPharmacology	2024.1	agonist	0.0485732	IUPHAR.LIGAND:54	rxcui:37418	SUMATRIPTAN	TRUE	FALSE	FALSE
SLC6A2	hgnc:11048	SLC6A2	ChEMBL	33	other/unknown	0.490726	PSEUDOEPHEDRINE SULFATE	rxcui:91169	PSEUDOEPHEDRINE SULFATE	TRUE	FALSE	FALSE
NCBIGENE:4	ncbigene:4	A12M1	GuideToPharmacology	2024.1	agonist	0.124132	IUPHAR.LIGAND:107	iuphar.ligand:107	5-MEOT	FALSE	FALSE	FALSE
NCBIGENE:6	ncbigene:6	A12M3	GuideToPharmacology	2024.1	inhibitor	0.0347273	IUPHAR.LIGAND:130	iuphar.ligand:130	SB 224289	FALSE	FALSE	FALSE
NCBIGENE:6	ncbigene:6	A12M3	GuideToPharmacology	2024.1	inhibitor	0.0138909	IUPHAR.LIGAND:214	rxcui:10800	TRIFLUOPERAZINE	TRUE	FALSE	FALSE
F5	hgnc:3542	F5	ChEMBL	33	inhibitor	0.294987	DROTRECOGIN ALFA (ACTIVATED)	ncit:C80267	DROTRECOGIN ALFA (ACTIVATED)	TRUE	FALSE	FALSE
NCBIGENE:6	ncbigene:6	A12M3	GuideToPharmacology	2024.1	inhibitor	0.0198442	IUPHAR.LIGAND:89	ncit:C166815	METITEPINE	FALSE	FALSE	FALSE
NCBIGENE:7	ncbigene:7	A12M4	GuideToPharmacology	2024.1	agonist	0.138178	IUPHAR.LIGAND:219	iuphar.ligand:219	[3H]LSD	FALSE	FALSE	FALSE
NCBIGENE:7	ncbigene:7	A12M4	GuideToPharmacology	2024.1	inhibitor	0.00727253	IUPHAR.LIGAND:86	rxcui:26420	HALOPERIDOL DECANOATE	TRUE	FALSE	FALSE
NCBIGENE:8	hgnc:5295	HTR2C	GuideToPharmacology	2024.1	agonist	0.0772172	IUPHAR.LIGAND:145	iuphar.ligand:145	5-MEO-DMT	FALSE	FALSE	FALSE
NCBIGENE:8	hgnc:5295	HTR2C	GuideToPharmacology	2024.1	agonist	0.0965215	IUPHAR.LIGAND:154	iuphar.ligand:154	(+)-LSD	FALSE	FALSE	FALSE
NCBIGENE:10	hgnc:7646	NAT2	GuideToPharmacology	2024.1	inhibitor	0.0520909	IUPHAR.LIGAND:89	ncit:C166815	METITEPINE	FALSE	FALSE	FALSE
NCBIGENE:11	hgnc:15	NATP	GuideToPharmacology	2024.1	agonist	0.0809055	IUPHAR.LIGAND:39	ncit:C65466	DONITRIPTAN	FALSE	FALSE	FALSE
NCBIGENE:10	hgnc:7646	NAT2	GuideToPharmacology	2024.1	inhibitor	0.218782	IUPHAR.LIGAND:71	iuphar.ligand:71	MPDT	FALSE	FALSE	FALSE
NCBIGENE:11	hgnc:15	NATP	GuideToPharmacology	2024.1	inhibitor	0.0593307	IUPHAR.LIGAND:201	rxcui:722	AMOXAPINE	TRUE	FALSE	FALSE
NCBIGENE:12	hgnc:16	SERPINA3	GuideToPharmacology	2024.1	inhibitor	0.0438661	IUPHAR.LIGAND:89	ncit:C166815	METITEPINE	FALSE	FALSE	FALSE
NCBIGENE:12	hgnc:16	SERPINA3	GuideToPharmacology	2024.1	inhibitor	0.184237	IUPHAR.LIGAND:71	iuphar.ligand:71	MPDT	FALSE	FALSE	FALSE
NCBIGENE:12	hgnc:16	SERPINA3	GuideToPharmacology	2024.1	agonist	0.921187	IUPHAR.LIGAND:3929	iuphar.ligand:3929	E55888	FALSE	FALSE	FALSE
NCBIGENE:1385	hgnc:2345	CREB1	GuideToPharmacology	2024.1	inhibitor	0.530381	IUPHAR.LIGAND:5297	rxcui:40575	ZILEUTON	TRUE	FALSE	FALSE
F8	hgnc:3546	F8	ChEMBL	33	inhibitor	1.54434	DROTRECOGIN ALFA (ACTIVATED)	ncit:C80267	DROTRECOGIN ALFA (ACTIVATED)	TRUE	FALSE	FALSE
NCBIGENE:768	hgnc:1383	CA9	GuideToPharmacology	2024.1	inhibitor	1.87527	IUPHAR.LIGAND:12787	ncit:C111994	ENCEQUIDAR	FALSE	FALSE	FALSE
NCBIGENE:1784	ncbigene:1784	DNCM	GuideToPharmacology	2024.1	inhibitor	2.50037	IUPHAR.LIGAND:8121	iuphar.ligand:8121	ML347	FALSE	FALSE	FALSE
NCBIGENE:1231	hgnc:1603	CCR2	GuideToPharmacology	2024.1	inhibitor	2.28294	IUPHAR.LIGAND:5130	iuphar.ligand:5130	A134974	FALSE	FALSE	FALSE
SLC6A2	hgnc:11048	SLC6A2	ChEMBL	33	inhibitor	0.0981452	IMIPRAMINE HYDROCHLORIDE	rxcui:150816	IMIPRAMINE HYDROCHLORIDE	TRUE	FALSE	FALSE
NCBIGENE:1677	hgnc:2773	DFFB	GuideToPharmacology	2024.1	inhibitor	8.75128	IUPHAR.LIGAND:8553	iuphar.ligand:8553	COMPOUND 15C [PMID: 21536437]	FALSE	FALSE	FALSE
NCBIGENE:1279	hgnc:2199	COL1AR	GuideToPharmacology	2024.1	activator	26.2538	IUPHAR.LIGAND:10214	iuphar.ligand:10214	FD1	FALSE	FALSE	FALSE
NCBIGENE:3068	hgnc:4856	HDGF	GuideToPharmacology	2024.1	inhibitor	13.1269	IUPHAR.LIGAND:12309	iuphar.ligand:12309	TDI-11861	FALSE	FALSE	FALSE
HCK	hgnc:4840	HCK	ChEMBL	33	inhibitor	0.108712	BOSUTINIB	rxcui:1307619	BOSUTINIB	TRUE	FALSE	TRUE
NCBIGENE:2466	hgnc:3863	FRA17B	GuideToPharmacology	2024.1	inhibitor	26.2538	IUPHAR.LIGAND:8841	iuphar.ligand:8841	4-ACRYLOYLPHENOL	FALSE	FALSE	FALSE
NCBIGENE:1479	hgnc:2485	CSTF3	GuideToPharmacology	2024.1	inhibitor	0.921187	IUPHAR.LIGAND:12216	iuphar.ligand:12216	MS15	FALSE	FALSE	FALSE
NCBIGENE:22	hgnc:48	ABCB7	GuideToPharmacology	2024.1	inhibitor	0.123839	IUPHAR.LIGAND:73	iuphar.ligand:73	NAN 190	FALSE	FALSE	FALSE
NCBIGENE:22	hgnc:48	ABCB7	GuideToPharmacology	2024.1	inhibitor	0.0521427	IUPHAR.LIGAND:43	rxcui:6446	LISURIDE	FALSE	FALSE	FALSE
NCBIGENE:1613	hgnc:2676	DAPK3	GuideToPharmacology	2024.1	inhibitor	0.152639	IUPHAR.LIGAND:6360	rxcui:1546022	LISINOPRIL ANHYDROUS	TRUE	FALSE	FALSE
NCBIGENE:1613	hgnc:2676	DAPK3	GuideToPharmacology	2024.1	inhibitor	0.610554	IUPHAR.LIGAND:6501	ncit:C72915	FASIDOTRIL	FALSE	FALSE	FALSE
NCBIGENE:1613	hgnc:2676	DAPK3	GuideToPharmacology	2024.1	inhibitor	0.610554	IUPHAR.LIGAND:6575	rxcui:36908	SPIRAPRIL	TRUE	FALSE	FALSE
NCBIGENE:1613	hgnc:2676	DAPK3	GuideToPharmacology	2024.1	inhibitor	0.610554	IUPHAR.LIGAND:6571	rxcui:30131	MOEXIPRIL	TRUE	FALSE	FALSE
NCBIGENE:36	hgnc:91	ACADSB	GuideToPharmacology	2024.1	agonist	1.64086	IUPHAR.LIGAND:6314	iuphar.ligand:6314	ML233	FALSE	FALSE	FALSE
SLC6A2	hgnc:11048	SLC6A2	ChEMBL	33	inhibitor	0.0817877	NORTRIPTYLINE HYDROCHLORIDE	rxcui:203130	NORTRIPTYLINE HYDROCHLORIDE	TRUE	FALSE	FALSE
NCBIGENE:36	hgnc:91	ACADSB	GuideToPharmacology	2024.1	agonist	1.64086	IUPHAR.LIGAND:8524	iuphar.ligand:8524	ELABELA/TODDLER-32	FALSE	FALSE	FALSE
NCBIGENE:696	hgnc:1135	BTN1A1	GuideToPharmacology	2024.1	inhibitor	5.25077	IUPHAR.LIGAND:4285	drugbank:DB07810	PHLORETIN	FALSE	FALSE	FALSE
NCBIGENE:36	hgnc:91	ACADSB	GuideToPharmacology	2024.1	inhibitor	1.64086	IUPHAR.LIGAND:6186	iuphar.ligand:6186	MM54	FALSE	FALSE	FALSE
BRAF	hgnc:1097	BRAF	ChEMBL	33	inhibitor	2.34182	DABRAFENIB MESYLATE	rxcui:1424911	DABRAFENIB	TRUE	FALSE	TRUE
NCBIGENE:2951	hgnc:4640	GSTP1P1	GuideToPharmacology	2024.1	agonist	0.700102	IUPHAR.LIGAND:9642	iuphar.ligand:9642	TCDD	FALSE	FALSE	FALSE
NCBIGENE:1245	ncbigene:1245	CMR1A	GuideToPharmacology	2024.1	inhibitor	13.1269	IUPHAR.LIGAND:9017	iuphar.ligand:9017	COMPOUND 9 [PMID: 23472952]	FALSE	FALSE	FALSE
NCBIGENE:686	hgnc:1122	BTD	GuideToPharmacology	2024.1	blocker	0.0219056	IUPHAR.LIGAND:4139	rxcui:1191	ASPIRIN	TRUE	FALSE	TRUE
NCBIGENE:18	hgnc:23	ABAT	GuideToPharmacology	2024.1	agonist	0.201179	IUPHAR.LIGAND:5622	iuphar.ligand:5622	MRS5151	FALSE	FALSE	FALSE
NCBIGENE:18	hgnc:23	ABAT	GuideToPharmacology	2024.1	inhibitor	0.201179	IUPHAR.LIGAND:5619	iuphar.ligand:5619	PSB-10	FALSE	FALSE	FALSE
NCBIGENE:18	hgnc:23	ABAT	GuideToPharmacology	2024.1	inhibitor	0.201179	IUPHAR.LIGAND:4252	rxcui:6694	MEFLOQUINE	TRUE	FALSE	FALSE
NCBIGENE:19	hgnc:29	ABCA1	GuideToPharmacology	2024.1	inhibitor	0.252441	IUPHAR.LIGAND:429	iuphar.ligand:429	MRS1088	FALSE	FALSE	FALSE
NCBIGENE:19	hgnc:29	ABCA1	GuideToPharmacology	2024.1	inhibitor	0.504881	IUPHAR.LIGAND:395	iuphar.ligand:395	MRS1065	FALSE	FALSE	FALSE
NCBIGENE:19	hgnc:29	ABCA1	GuideToPharmacology	2024.1	inhibitor	0.12622	IUPHAR.LIGAND:459	iuphar.ligand:459	MRE 3008F20	FALSE	FALSE	FALSE
NCBIGENE:19	hgnc:29	ABCA1	GuideToPharmacology	2024.1	inhibitor	0.252441	IUPHAR.LIGAND:402	iuphar.ligand:402	MRS928	FALSE	FALSE	FALSE
NCBIGENE:20	hgnc:32	ABCA2	GuideToPharmacology	2024.1	inhibitor	0.0184302	IUPHAR.LIGAND:407	rxcui:1886	CAFFEINE	TRUE	FALSE	FALSE
NCBIGENE:20	hgnc:32	ABCA2	GuideToPharmacology	2024.1	inhibitor	0.136384	IUPHAR.LIGAND:3281	ncit:C96199	DERENOFYLLINE	FALSE	FALSE	FALSE
NCBIGENE:20	hgnc:32	ABCA2	GuideToPharmacology	2024.1	inhibitor	0.340959	IUPHAR.LIGAND:382	iuphar.ligand:382	AS70	FALSE	FALSE	FALSE
PDE4C	hgnc:8782	PDE4C	ChEMBL	33	inhibitor	0.181061	AMINOPHYLLINE	rxcui:689	AMINOPHYLLINE	TRUE	FALSE	FALSE
NCBIGENE:20	hgnc:32	ABCA2	GuideToPharmacology	2024.1	inhibitor	0.0619925	IUPHAR.LIGAND:5617	iuphar.ligand:5617	LAS38096	FALSE	FALSE	FALSE
NCBIGENE:20	hgnc:32	ABCA2	GuideToPharmacology	2024.1	inhibitor	0.170479	IUPHAR.LIGAND:5607	iuphar.ligand:5607	LUF5981	FALSE	FALSE	FALSE
NCBIGENE:20	hgnc:32	ABCA2	GuideToPharmacology	2024.1	inhibitor	0.136384	IUPHAR.LIGAND:5614	ncit:C76394	PRELADENANT	FALSE	FALSE	FALSE
NCBIGENE:21	hgnc:33	ABCA3	GuideToPharmacology	2024.1	inhibitor	0.0492106	IUPHAR.LIGAND:384	iuphar.ligand:384	CGS 15943	FALSE	FALSE	FALSE
NCBIGENE:21	hgnc:33	ABCA3	GuideToPharmacology	2024.1	inhibitor	0.0902194	IUPHAR.LIGAND:409	rxcui:1536070	FLAVONE	FALSE	FALSE	FALSE
PDE4B	hgnc:8781	PDE4B	ChEMBL	33	inhibitor	0.500073	DYPHYLLINE	rxcui:3714	DYPHYLLINE	TRUE	FALSE	FALSE
NCBIGENE:21	hgnc:33	ABCA3	GuideToPharmacology	2024.1	inhibitor	0.541316	IUPHAR.LIGAND:463	ncit:C1465	DEXNIGULDIPINE	FALSE	FALSE	FALSE
NCBIGENE:21	hgnc:33	ABCA3	GuideToPharmacology	2024.1	agonist	0.541316	IUPHAR.LIGAND:460	iuphar.ligand:460	MPC-MECA	FALSE	FALSE	FALSE
NCBIGENE:1935	hgnc:882	ATR	GuideToPharmacology	2024.1	inhibitor	1.75026	IUPHAR.LIGAND:11647	ncit:C129693	GARTISERTIB	FALSE	FALSE	FALSE
NCBIGENE:1934	hgnc:3209	EEF1B2P2	GuideToPharmacology	2024.1	inhibitor	1.45855	IUPHAR.LIGAND:8041	iuphar.ligand:8041	KU-60019	FALSE	FALSE	FALSE
NCBIGENE:1935	hgnc:882	ATR	GuideToPharmacology	2024.1	inhibitor	0.0357195	IUPHAR.LIGAND:7950	ncit:C74072	DACTOLISIB	FALSE	FALSE	TRUE
NCBIGENE:1937	hgnc:3213	EEF1G	GuideToPharmacology	2024.1	inhibitor	0.772172	IUPHAR.LIGAND:8466	iuphar.ligand:8466	COMPOUND 10 [PMID: 19402633]	FALSE	FALSE	FALSE
NCBIGENE:2901	hgnc:4583	GRIK5	GuideToPharmacology	2024.1	inhibitor	5.25077	IUPHAR.LIGAND:9142	iuphar.ligand:9142	PF-8380	FALSE	FALSE	FALSE
NCBIGENE:1937	hgnc:3213	EEF1G	GuideToPharmacology	2024.1	inhibitor	0.171594	IUPHAR.LIGAND:10387	iuphar.ligand:10387	TAK-632	FALSE	FALSE	FALSE
NCBIGENE:2901	hgnc:4583	GRIK5	GuideToPharmacology	2024.1	inhibitor	5.25077	IUPHAR.LIGAND:9791	iuphar.ligand:9791	BI-2545	FALSE	FALSE	FALSE
NCBIGENE:1937	hgnc:3213	EEF1G	GuideToPharmacology	2024.1	inhibitor	0.0211554	IUPHAR.LIGAND:5718	ncit:C98053	TOZASERTIB	FALSE	FALSE	TRUE
PDE4C	hgnc:8782	PDE4C	ChEMBL	33	inhibitor	0.775975	DYPHYLLINE	rxcui:3714	DYPHYLLINE	TRUE	FALSE	FALSE
NCBIGENE:1938	hgnc:3214	EEF2	GuideToPharmacology	2024.1	inhibitor	0.26519	IUPHAR.LIGAND:12661	iuphar.ligand:12661	BI-847325	FALSE	FALSE	TRUE
NCBIGENE:39	hgnc:94	ACAT2	GuideToPharmacology	2024.1	agonist	0.729273	IUPHAR.LIGAND:618	iuphar.ligand:618	RANATENSIN	FALSE	FALSE	FALSE
NCBIGENE:39	hgnc:94	ACAT2	GuideToPharmacology	2024.1	agonist	1.45855	IUPHAR.LIGAND:3788	iuphar.ligand:3788	[125I]GRP (HUMAN)	FALSE	FALSE	FALSE
NCBIGENE:39	hgnc:94	ACAT2	GuideToPharmacology	2024.1	inhibitor	0.729273	IUPHAR.LIGAND:3840	iuphar.ligand:3840	[D-PHE6, LEU13, CPA14,&PSI;13-14]BOMBESIN-(6-14)	FALSE	FALSE	FALSE
NCBIGENE:39	hgnc:94	ACAT2	GuideToPharmacology	2024.1	inhibitor	1.45855	IUPHAR.LIGAND:6184	iuphar.ligand:6184	[D-ARG1,D-TRP7,9,LEU11]SUBSTANCE P	FALSE	FALSE	FALSE
NCBIGENE:2331	hgnc:3774	FMOD	GuideToPharmacology	2024.1	inhibitor	1.45855	IUPHAR.LIGAND:10394	iuphar.ligand:10394	COMPOUND 3L [PMID: 30637955]	FALSE	FALSE	FALSE
NCBIGENE:2331	hgnc:3774	FMOD	GuideToPharmacology	2024.1	inhibitor	2.91709	IUPHAR.LIGAND:6540	iuphar.ligand:6540	EXAMPLE 98 [WO2011020806]	FALSE	FALSE	FALSE
NCBIGENE:2330	hgnc:3773	FMO5	GuideToPharmacology	2024.1	inhibitor	1.59114	IUPHAR.LIGAND:7804	iuphar.ligand:7804	AZ3971	FALSE	FALSE	FALSE
NCBIGENE:28	hgnc:79	ABO	GuideToPharmacology	2024.1	inhibitor	0.0390682	IUPHAR.LIGAND:63	rxcui:82084	PROPRANOLOL HYDROCHLORIDE	TRUE	FALSE	FALSE
NCBIGENE:28	hgnc:79	ABO	GuideToPharmacology	2024.1	inhibitor	0.937637	IUPHAR.LIGAND:12580	iuphar.ligand:12580	NDD-825	FALSE	FALSE	FALSE
NCBIGENE:29	hgnc:81	ABR	GuideToPharmacology	2024.1	inhibitor	0.0420735	IUPHAR.LIGAND:564	rxcui:82084	PROPRANOLOL HYDROCHLORIDE	TRUE	FALSE	FALSE
NCBIGENE:30	hgnc:82	ACAA1	GuideToPharmacology	2024.1	agonist	0.564599	IUPHAR.LIGAND:567	iuphar.ligand:567	BRL 37344	FALSE	FALSE	FALSE
NCBIGENE:267	hgnc:463	AMFR	GuideToPharmacology	2024.1	inhibitor	3.75055	IUPHAR.LIGAND:3325	iuphar.ligand:3325	U75302	FALSE	FALSE	FALSE
NCBIGENE:267	hgnc:463	AMFR	GuideToPharmacology	2024.1	inhibitor	3.75055	IUPHAR.LIGAND:6157	iuphar.ligand:6157	ONO-4057	FALSE	FALSE	FALSE
NCBIGENE:1940	ncbigene:1940	EEGV1	GuideToPharmacology	2024.1	inhibitor	0.937637	IUPHAR.LIGAND:12239	iuphar.ligand:12239	JNJ-64264681	FALSE	FALSE	FALSE
NCBIGENE:1943	hgnc:3222	EFNA2	GuideToPharmacology	2024.1	inhibitor	0.336588	IUPHAR.LIGAND:9815	iuphar.ligand:9815	CCT196969	FALSE	FALSE	FALSE
NCBIGENE:1942	hgnc:3221	EFNA1	GuideToPharmacology	2024.1	inhibitor	4.77342	IUPHAR.LIGAND:9269	iuphar.ligand:9269	BMX-IN-1	FALSE	FALSE	FALSE
NCBIGENE:1786	hgnc:2976	DNMT1	GuideToPharmacology	2024.1	inhibitor	0.397785	IUPHAR.LIGAND:8121	iuphar.ligand:8121	ML347	FALSE	FALSE	FALSE
NCBIGENE:2731	hgnc:4313	GLDC	GuideToPharmacology	2024.1	NULL	8.75128	IUPHAR.LIGAND:9523	iuphar.ligand:9523	OF-1	FALSE	FALSE	FALSE
PDE4D	hgnc:8783	PDE4D	ChEMBL	33	inhibitor	0.125018	AMINOPHYLLINE	rxcui:689	AMINOPHYLLINE	TRUE	FALSE	FALSE
NCBIGENE:2730	hgnc:4312	GCLM	GuideToPharmacology	2024.1	NULL	2.01953	IUPHAR.LIGAND:7809	iuphar.ligand:7809	COMPOUND 1 [PMID: 25408830]	FALSE	FALSE	FALSE
NCBIGENE:1943	hgnc:3222	EFNA2	GuideToPharmacology	2024.1	inhibitor	0.673175	IUPHAR.LIGAND:12096	ncit:C175553	TINLORAFENIB	FALSE	FALSE	FALSE
NCBIGENE:1943	hgnc:3222	EFNA2	GuideToPharmacology	2024.1	inhibitor	0.224392	IUPHAR.LIGAND:10387	iuphar.ligand:10387	TAK-632	FALSE	FALSE	FALSE
NCBIGENE:2721	ncbigene:2721	GLC#	GuideToPharmacology	2024.1	inhibitor	13.1269	IUPHAR.LIGAND:8233	iuphar.ligand:8233	GSK2801	FALSE	FALSE	FALSE
NCBIGENE:2599	hgnc:1375	CA4	GuideToPharmacology	2024.1	inhibitor	1.09391	IUPHAR.LIGAND:10433	iuphar.ligand:10433	COMPOUND 5A [PMID: 31287314]	FALSE	FALSE	FALSE
NCBIGENE:54	hgnc:124	ACP5	GuideToPharmacology	2024.1	modulator	2.01953	IUPHAR.LIGAND:9476	iuphar.ligand:9476	SB-423562	FALSE	FALSE	FALSE
OPRK1	hgnc:8154	OPRK1	ChEMBL	33	inhibitor	0.246515	NALMEFENE HYDROCHLORIDE	rxcui:236069	NALMEFENE HYDROCHLORIDE	TRUE	FALSE	FALSE
NCBIGENE:1620	hgnc:2687	BRINP1	GuideToPharmacology	2024.1	inhibitor	8.75128	IUPHAR.LIGAND:9034	iuphar.ligand:9034	VRT-043198	FALSE	FALSE	FALSE
NCBIGENE:54	hgnc:124	ACP5	GuideToPharmacology	2024.1	modulator	2.01953	IUPHAR.LIGAND:9475	iuphar.ligand:9475	ATF936	FALSE	FALSE	FALSE
NCBIGENE:2351	ncbigene:2351	FOLR2L	GuideToPharmacology	2024.1	inhibitor	2.91709	IUPHAR.LIGAND:11701	iuphar.ligand:11701	UAWJ9-36-3	FALSE	FALSE	FALSE
NCBIGENE:2350	hgnc:3793	FOLR2	GuideToPharmacology	2024.1	inhibitor	2.18782	IUPHAR.LIGAND:7862	ncit:C66512	RELACATIB	FALSE	FALSE	FALSE
NCBIGENE:56	hgnc:127	ACRV1	GuideToPharmacology	2024.1	agonist	0.69089	IUPHAR.LIGAND:9705	iuphar.ligand:9705	AM2201	FALSE	FALSE	FALSE
NCBIGENE:57	hgnc:2160	CNR2	GuideToPharmacology	2024.1	agonist	0.12622	IUPHAR.LIGAND:11149	iuphar.ligand:11149	GW405833	FALSE	FALSE	FALSE
NCBIGENE:56	hgnc:127	ACRV1	GuideToPharmacology	2024.1	inhibitor	0.460594	IUPHAR.LIGAND:9231	ncit:C81420	TARANABANT	FALSE	FALSE	FALSE
TUBA1A	hgnc:20766	TUBA1A	ChEMBL	33	inhibitor	0.076149	PACLITAXEL	rxcui:56946	PACLITAXEL	TRUE	FALSE	TRUE
NCBIGENE:58	hgnc:129	ACTA1	GuideToPharmacology	2024.1	inhibitor	1.00976	IUPHAR.LIGAND:757	iuphar.ligand:757	CCL4	FALSE	FALSE	FALSE
NCBIGENE:67	hgnc:140	ACTBP7	GuideToPharmacology	2024.1	agonist	8.75128	IUPHAR.LIGAND:3649	iuphar.ligand:3649	CCL28	FALSE	FALSE	FALSE
NCBIGENE:58	hgnc:129	ACTA1	GuideToPharmacology	2024.1	agonist	1.00976	IUPHAR.LIGAND:762	iuphar.ligand:762	[125I]CCL2 (HUMAN)	FALSE	FALSE	FALSE
TUBB8	hgnc:20773	TUBB8	ChEMBL	33	inhibitor	0.0256135	ERIBULIN MESYLATE	rxcui:1045452	ERIBULIN MESYLATE	TRUE	FALSE	TRUE
NCBIGENE:3126	hgnc:4952	HLA-DRB4	GuideToPharmacology	2024.1	antibody	17.5026	IUPHAR.LIGAND:11326	iuphar.ligand:11326	ATIBUCLIMAB	FALSE	FALSE	FALSE
NCBIGENE:62	hgnc:135	ACTBP2	GuideToPharmacology	2024.1	inhibitor	1.45855	IUPHAR.LIGAND:803	iuphar.ligand:803	[3H]MARAVIROC	FALSE	FALSE	FALSE
TUBA3E	hgnc:20765	TUBA3E	ChEMBL	33	inhibitor	0.110828	COLCHICINE	rxcui:2683	COLCHICINE	TRUE	FALSE	FALSE
NCBIGENE:62	hgnc:135	ACTBP2	GuideToPharmacology	2024.1	inhibitor	0.486182	IUPHAR.LIGAND:801	ncit:C166464	CENICRIVIROC	FALSE	FALSE	FALSE
NCBIGENE:65	ncbigene:65	ACTBP5	GuideToPharmacology	2024.1	agonist	1.50022	IUPHAR.LIGAND:772	iuphar.ligand:772	CCL8	FALSE	FALSE	FALSE
NCBIGENE:2764	hgnc:4373	GMFB	GuideToPharmacology	2024.1	antibody	13.1269	IUPHAR.LIGAND:7992	iuphar.ligand:7992	INEBILIZUMAB	FALSE	FALSE	FALSE
NCBIGENE:2628	hgnc:4175	GATM	GuideToPharmacology	2024.1	antibody	1.87527	IUPHAR.LIGAND:9833	iuphar.ligand:9833	BSAB (CD89-CD20)	FALSE	FALSE	FALSE
NCBIGENE:65	ncbigene:65	ACTBP5	GuideToPharmacology	2024.1	inhibitor	1.50022	IUPHAR.LIGAND:768	iuphar.ligand:768	VMIP-II	FALSE	FALSE	FALSE
NCBIGENE:62	hgnc:135	ACTBP2	GuideToPharmacology	2024.1	inhibitor	1.45855	IUPHAR.LIGAND:10106	iuphar.ligand:10106	CCR5 ANTAGONIST 34	FALSE	FALSE	FALSE
TUBB	hgnc:20778	TUBB	ChEMBL	33	inhibitor	0.103037	COLCHICINE	rxcui:2683	COLCHICINE	TRUE	FALSE	FALSE
NCBIGENE:64	hgnc:137	ACTBP4	GuideToPharmacology	2024.1	agonist	2.62538	IUPHAR.LIGAND:810	iuphar.ligand:810	CCL19	FALSE	FALSE	FALSE
NCBIGENE:2628	hgnc:4175	GATM	GuideToPharmacology	2024.1	antibody	1.87527	IUPHAR.LIGAND:6781	rxcui:263010	TOSITUMOMAB	TRUE	FALSE	TRUE
NCBIGENE:2601	hgnc:4153	GAPDHP60	GuideToPharmacology	2024.1	antibody	17.5026	IUPHAR.LIGAND:9434	iuphar.ligand:9434	VADASTUXIMAB TALIRINE	FALSE	FALSE	FALSE
NCBIGENE:1993	hgnc:3313	ELAVL2	GuideToPharmacology	2024.1	inhibitor	1.87527	IUPHAR.LIGAND:8162	iuphar.ligand:8162	ML315	FALSE	FALSE	FALSE
NCBIGENE:1960	hgnc:3240	EGR3	GuideToPharmacology	2024.1	inhibitor	5.83419	IUPHAR.LIGAND:11746	iuphar.ligand:11746	MONZOSERTIB	FALSE	FALSE	FALSE
NCBIGENE:1987	hgnc:3304	EIF5AP3	GuideToPharmacology	2024.1	inhibitor	3.08869	IUPHAR.LIGAND:9365	iuphar.ligand:9365	CHIR-124	FALSE	FALSE	FALSE
NCBIGENE:699	hgnc:1148	BUB1	GuideToPharmacology	2024.1	blocker	6.56346	IUPHAR.LIGAND:4199	iuphar.ligand:4199	GATX2	FALSE	FALSE	FALSE
NCBIGENE:3248	hgnc:5154	HPGD	GuideToPharmacology	2024.1	inhibitor	0.105862	IUPHAR.LIGAND:8400	ncit:C75251	ANACETRAPIB	FALSE	FALSE	FALSE
GSK3B	hgnc:4617	GSK3B	ChEMBL	33	inhibitor	0.228294	LITHIUM CARBONATE	rxcui:42351	LITHIUM CARBONATE	TRUE	FALSE	FALSE
NCBIGENE:699	hgnc:1148	BUB1	GuideToPharmacology	2024.1	activator	0.656346	IUPHAR.LIGAND:2391	drugbank:DB04557	ARACHIDONIC ACID	FALSE	FALSE	FALSE
NCBIGENE:395	hgnc:676	ARHGAP6	GuideToPharmacology	2024.1	blocker	3.28173	IUPHAR.LIGAND:2313	rxcui:3226	DEQUALINIUM	TRUE	FALSE	FALSE
NCBIGENE:1255	ncbigene:1255	CNA1	GuideToPharmacology	2024.1	inhibitor	8.75128	IUPHAR.LIGAND:7030	iuphar.ligand:7030	BMS PYRAZOLE INHIBITOR 7F	FALSE	FALSE	FALSE
NCBIGENE:2359	hgnc:3828	FPR3	GuideToPharmacology	2024.1	inhibitor	5.25077	IUPHAR.LIGAND:7408	ncit:C77994	ERIBAXABAN	FALSE	FALSE	FALSE
NCBIGENE:1806	hgnc:3012	DPYD	GuideToPharmacology	2024.1	inhibitor	0.247678	IUPHAR.LIGAND:8942	ncit:C101519	EDICOTINIB	FALSE	FALSE	FALSE
NCBIGENE:1806	hgnc:3012	DPYD	GuideToPharmacology	2024.1	inhibitor	0.00980902	IUPHAR.LIGAND:5962	ncit:C76199	DOVITINIB	FALSE	FALSE	TRUE
BCR	hgnc:1014	BCR	ChEMBL	33	inhibitor	0.400058	PONATINIB HYDROCHLORIDE	rxcui:1364347	PONATINIB	TRUE	FALSE	TRUE
NCBIGENE:212	hgnc:397	ALAS2	GuideToPharmacology	2024.1	agonist	1.00976	IUPHAR.LIGAND:917	iuphar.ligand:917	[125I]UROCORTIN 1 (MOUSE, RAT)	FALSE	FALSE	FALSE
NCBIGENE:714	hgnc:1245	C1QC	GuideToPharmacology	2024.1	inhibitor	0.345445	IUPHAR.LIGAND:2447	rxcui:4453	FLUFENAMIC ACID	FALSE	FALSE	FALSE
NCBIGENE:714	hgnc:1245	C1QC	GuideToPharmacology	2024.1	inhibitor	0.328173	IUPHAR.LIGAND:707	iuphar.ligand:707	CA2+	FALSE	FALSE	FALSE
NCBIGENE:43	hgnc:108	ACHE	GuideToPharmacology	2024.1	agonist	0.772172	IUPHAR.LIGAND:683	iuphar.ligand:683	ADRENOMEDULLIN	FALSE	FALSE	FALSE
NCBIGENE:721	hgnc:1324	C4B	GuideToPharmacology	2024.1	inhibitor	0.625091	IUPHAR.LIGAND:4278	iuphar.ligand:4278	OCTANOL	FALSE	FALSE	FALSE
NCBIGENE:722	hgnc:1325	C4BPA	GuideToPharmacology	2024.1	inhibitor	0.345445	IUPHAR.LIGAND:2447	rxcui:4453	FLUFENAMIC ACID	FALSE	FALSE	FALSE
DRD2	hgnc:3023	DRD2	ChEMBL	33	agonist	0.0296486	PERGOLIDE MESYLATE	rxcui:8048	PERGOLIDE MESYLATE	TRUE	FALSE	FALSE
NCBIGENE:719	hgnc:1319	C3AR1	GuideToPharmacology	2024.1	inhibitor	0.262538	IUPHAR.LIGAND:707	iuphar.ligand:707	CA2+	FALSE	FALSE	FALSE
NCBIGENE:730	hgnc:1346	C7	GuideToPharmacology	2024.1	inhibitor	0.345445	IUPHAR.LIGAND:2447	rxcui:4453	FLUFENAMIC ACID	FALSE	FALSE	FALSE
NCBIGENE:729	hgnc:1339	C6	GuideToPharmacology	2024.1	inhibitor	0.345445	IUPHAR.LIGAND:2447	rxcui:4453	FLUFENAMIC ACID	FALSE	FALSE	FALSE
NCBIGENE:732	hgnc:1353	C8B	GuideToPharmacology	2024.1	inhibitor	0.345445	IUPHAR.LIGAND:2447	rxcui:4453	FLUFENAMIC ACID	FALSE	FALSE	FALSE
NCBIGENE:733	hgnc:1354	C8G	GuideToPharmacology	2024.1	inhibitor	0.328173	IUPHAR.LIGAND:707	iuphar.ligand:707	CA2+	FALSE	FALSE	FALSE
NCBIGENE:730	hgnc:1346	C7	GuideToPharmacology	2024.1	inhibitor	0.625091	IUPHAR.LIGAND:4278	iuphar.ligand:4278	OCTANOL	FALSE	FALSE	FALSE
NCBIGENE:69	hgnc:142	ACTBP9	GuideToPharmacology	2024.1	agonist	1.25018	IUPHAR.LIGAND:821	iuphar.ligand:821	CXCL8	FALSE	FALSE	FALSE
DRD1	hgnc:3020	DRD1	ChEMBL	33	inhibitor	0.00804345	PIMOZIDE	rxcui:8331	PIMOZIDE	TRUE	FALSE	FALSE
NCBIGENE:70	hgnc:143	ACTC1	GuideToPharmacology	2024.1	agonist	0.833455	IUPHAR.LIGAND:836	iuphar.ligand:836	CXCL11	FALSE	FALSE	FALSE
NCBIGENE:71	hgnc:144	ACTG1	GuideToPharmacology	2024.1	inhibitor	0.300044	IUPHAR.LIGAND:768	iuphar.ligand:768	VMIP-II	FALSE	FALSE	FALSE
NCBIGENE:1961	hgnc:3241	EGR4	GuideToPharmacology	2024.1	inhibitor	0.106076	IUPHAR.LIGAND:7938	ncit:C148410	MILCICLIB	FALSE	FALSE	FALSE
NCBIGENE:1328	hgnc:2621	CYP2C19	GuideToPharmacology	2024.1	inhibitor	0.0271217	IUPHAR.LIGAND:8777	iuphar.ligand:8777	COMPOUND 51 [CROSIGNANI ET AL., 2011]	FALSE	FALSE	FALSE
NCBIGENE:269	hgnc:465	AMHR2	GuideToPharmacology	2024.1	agonist	0.921187	IUPHAR.LIGAND:3353	iuphar.ligand:3353	LTD4	FALSE	FALSE	FALSE
NCBIGENE:269	hgnc:465	AMHR2	GuideToPharmacology	2024.1	inhibitor	0.552712	IUPHAR.LIGAND:10346	iuphar.ligand:10346	MK-571	FALSE	FALSE	FALSE
NCBIGENE:269	hgnc:465	AMHR2	GuideToPharmacology	2024.1	inhibitor	1.38178	IUPHAR.LIGAND:3381	iuphar.ligand:3381	BAYU9773	FALSE	FALSE	FALSE
DRD3	hgnc:3024	DRD3	ChEMBL	33	agonist	0.142878	PERGOLIDE MESYLATE	rxcui:8048	PERGOLIDE MESYLATE	TRUE	FALSE	FALSE
NCBIGENE:1843	hgnc:3064	DUSP1	GuideToPharmacology	2024.1	inhibitor	1.75026	IUPHAR.LIGAND:10481	iuphar.ligand:10481	COMPOUND 1 [PMID: 31477924]	FALSE	FALSE	FALSE
NCBIGENE:2357	hgnc:3826	FPR1	GuideToPharmacology	2024.1	inhibitor	0.583419	IUPHAR.LIGAND:9906	ncit:C87623	TENELIGLIPTIN	FALSE	FALSE	FALSE
NCBIGENE:2356	hgnc:3824	FPGS	GuideToPharmacology	2024.1	inhibitor	2.38671	IUPHAR.LIGAND:12238	iuphar.ligand:12238	ICED-2	FALSE	FALSE	FALSE
NCBIGENE:1612	hgnc:2674	DAPK1	GuideToPharmacology	2024.1	inhibitor	0.625091	IUPHAR.LIGAND:9906	ncit:C87623	TENELIGLIPTIN	FALSE	FALSE	FALSE
NCBIGENE:338	hgnc:603	APOB	GuideToPharmacology	2024.1	agonist	0.112196	IUPHAR.LIGAND:5820	rxcui:343048	TREPROSTINIL	TRUE	FALSE	FALSE
PTGS2	hgnc:9605	PTGS2	ChEMBL	33	inhibitor	0.136384	PHENYLBUTAZONE	rxcui:8160	PHENYLBUTAZONE	TRUE	FALSE	FALSE
NCBIGENE:338	hgnc:603	APOB	GuideToPharmacology	2024.1	agonist	0.0504881	IUPHAR.LIGAND:1883	rxcui:3478	DINOPROSTONE	TRUE	FALSE	FALSE
NCBIGENE:338	hgnc:603	APOB	GuideToPharmacology	2024.1	inhibitor	1.00976	IUPHAR.LIGAND:1899	iuphar.ligand:1899	[3H]BWA868C	FALSE	FALSE	FALSE
NCBIGENE:339	hgnc:604	APOBEC1	GuideToPharmacology	2024.1	inhibitor	1.05015	IUPHAR.LIGAND:9277	iuphar.ligand:9277	TIMAPIPRANT	FALSE	FALSE	FALSE
NCBIGENE:339	hgnc:604	APOBEC1	GuideToPharmacology	2024.1	inhibitor	0.700102	IUPHAR.LIGAND:10180	ncit:C152348	SETIPIPRANT	FALSE	FALSE	FALSE
PTGS1	hgnc:9604	PTGS1	ChEMBL	33	inhibitor	0.328173	IBUPROFEN LYSINE	rxcui:36761	IBUPROFEN LYSINE	TRUE	FALSE	FALSE
NCBIGENE:214	hgnc:400	ALCAM	GuideToPharmacology	2024.1	inhibitor	1.34635	IUPHAR.LIGAND:945	iuphar.ligand:945	[125I]SCH23982	FALSE	FALSE	FALSE
NCBIGENE:215	hgnc:61	ABCD1	GuideToPharmacology	2024.1	inhibitor	0.0466735	IUPHAR.LIGAND:948	rxcui:4495	FLUPENTHIXOL	FALSE	FALSE	FALSE
NCBIGENE:217	hgnc:404	ALDH2	GuideToPharmacology	2024.1	inhibitor	1.14147	IUPHAR.LIGAND:8441	iuphar.ligand:8441	A-381393	FALSE	FALSE	FALSE
NCBIGENE:217	hgnc:404	ALDH2	GuideToPharmacology	2024.1	agonist	0.38049	IUPHAR.LIGAND:80	iuphar.ligand:3251	[3H]WAY100635	FALSE	FALSE	FALSE
NCBIGENE:1232	hgnc:1604	CCR3	GuideToPharmacology	2024.1	inhibitor	5.83419	IUPHAR.LIGAND:12355	iuphar.ligand:12355	COMPOUND 49 [PMID: 36529947]	FALSE	FALSE	FALSE
NCBIGENE:1797	hgnc:2992	DXO	GuideToPharmacology	2024.1	inhibitor	0.500073	IUPHAR.LIGAND:10477	iuphar.ligand:10477	FIRMONERTINIB	FALSE	FALSE	FALSE
ADORA1	hgnc:262	ADORA1	ChEMBL	33	inhibitor	0.145855	AMINOPHYLLINE	rxcui:689	AMINOPHYLLINE	TRUE	FALSE	FALSE
NCBIGENE:1797	hgnc:2992	DXO	GuideToPharmacology	2024.1	inhibitor	0.250037	IUPHAR.LIGAND:11941	iuphar.ligand:11941	COMPOUND 17B [PMID: 35286086]	FALSE	FALSE	FALSE
NCBIGENE:1797	hgnc:2992	DXO	GuideToPharmacology	2024.1	inhibitor	0.500073	IUPHAR.LIGAND:12951	ncit:C175747	BEFOTERTINIB	FALSE	FALSE	FALSE
NCBIGENE:340	ncbigene:340	APOBER1	GuideToPharmacology	2024.1	inhibitor	2.10031	IUPHAR.LIGAND:6068	iuphar.ligand:6068	MF266-1	FALSE	FALSE	FALSE
NCBIGENE:343	hgnc:642	AQP8	GuideToPharmacology	2024.1	agonist	1.28067	IUPHAR.LIGAND:1925	iuphar.ligand:1925	11-DEOXY-PGE1	FALSE	FALSE	FALSE
NCBIGENE:343	hgnc:642	AQP8	GuideToPharmacology	2024.1	inhibitor	1.28067	IUPHAR.LIGAND:5857	iuphar.ligand:5857	CJ-042794	FALSE	FALSE	FALSE
TOP2B	hgnc:11990	TOP2B	ChEMBL	33	inhibitor	0.333735	ETOPOSIDE	rxcui:4179	ETOPOSIDE	TRUE	FALSE	TRUE
NCBIGENE:342	hgnc:608	APOC1P1	GuideToPharmacology	2024.1	agonist	2.38671	IUPHAR.LIGAND:1931	iuphar.ligand:1931	ONO-AE-248	FALSE	FALSE	FALSE
NCBIGENE:343	hgnc:642	AQP8	GuideToPharmacology	2024.1	inhibitor	0.320169	IUPHAR.LIGAND:9283	iuphar.ligand:9283	TG6-129	FALSE	FALSE	FALSE
NCBIGENE:620	hgnc:1024	BCYRN1P2	GuideToPharmacology	2024.1	agonist	0.318228	IUPHAR.LIGAND:2817	drugbank:DB04468	AFIMOXIFENE	FALSE	FALSE	FALSE
NCBIGENE:620	hgnc:1024	BCYRN1P2	GuideToPharmacology	2024.1	inhibitor	0.318228	IUPHAR.LIGAND:2817	drugbank:DB04468	AFIMOXIFENE	FALSE	FALSE	FALSE
NCBIGENE:620	hgnc:1024	BCYRN1P2	GuideToPharmacology	2024.1	agonist	0.144649	IUPHAR.LIGAND:2818	rxcui:4103	ESTRONE	TRUE	FALSE	FALSE
NCBIGENE:621	hgnc:3468	ESR2	GuideToPharmacology	2024.1	agonist	0.312546	IUPHAR.LIGAND:2821	rxcui:4094	ESTRIOL	TRUE	FALSE	FALSE
NCBIGENE:621	hgnc:3468	ESR2	GuideToPharmacology	2024.1	agonist	0.0189422	IUPHAR.LIGAND:2801	rxcui:3390	DIETHYLSTILBESTROL	TRUE	FALSE	FALSE
NCBIGENE:621	hgnc:3468	ESR2	GuideToPharmacology	2024.1	inhibitor	0.208364	IUPHAR.LIGAND:2827	iuphar.ligand:2827	HPTE	FALSE	FALSE	FALSE
PTGS2	hgnc:9605	PTGS2	ChEMBL	33	inhibitor	0.238671	IBUPROFEN LYSINE	rxcui:36761	IBUPROFEN LYSINE	TRUE	FALSE	FALSE
NCBIGENE:603	ncbigene:603	BCL5	GuideToPharmacology	2024.1	agonist	3.50051	IUPHAR.LIGAND:2743	iuphar.ligand:2743	GW4064	FALSE	FALSE	FALSE
NCBIGENE:1718	hgnc:2859	DHCR24	GuideToPharmacology	2024.1	agonist	6.56346	IUPHAR.LIGAND:7447	rxcui:1248798	PEGINESATIDE	FALSE	FALSE	FALSE
NCBIGENE:407	hgnc:710	ARR3	GuideToPharmacology	2024.1	blocker	0.460594	IUPHAR.LIGAND:4369	iuphar.ligand:4369	[35S]TBPS	FALSE	FALSE	FALSE
NCBIGENE:408	hgnc:711	ARRB1	GuideToPharmacology	2024.1	modulator	0.320169	IUPHAR.LIGAND:4326	iuphar.ligand:4326	TP003	FALSE	FALSE	FALSE
PTGS2	hgnc:9605	PTGS2	ChEMBL	33	inhibitor	0.238671	INDOMETHACIN SODIUM	rxcui:1294612	INDOMETHACIN SODIUM	TRUE	FALSE	FALSE
NCBIGENE:408	hgnc:711	ARRB1	GuideToPharmacology	2024.1	modulator	0.160084	IUPHAR.LIGAND:4297	iuphar.ligand:4297	RO19-4603	FALSE	FALSE	FALSE
NCBIGENE:408	hgnc:711	ARRB1	GuideToPharmacology	2024.1	agonist	0.320169	IUPHAR.LIGAND:4346	iuphar.ligand:4346	ZK93423	FALSE	FALSE	FALSE
NCBIGENE:409	hgnc:712	ARRB2	GuideToPharmacology	2024.1	modulator	0.0862195	IUPHAR.LIGAND:4108	rxcui:2121777	BREXANOLONE	TRUE	FALSE	FALSE
ADORA2B	hgnc:264	ADORA2B	ChEMBL	33	inhibitor	0.0833455	PENTOXIFYLLINE	rxcui:8013	PENTOXIFYLLINE	TRUE	FALSE	FALSE
NCBIGENE:409	hgnc:712	ARRB2	GuideToPharmacology	2024.1	modulator	0.0646646	IUPHAR.LIGAND:10773	rxcui:2265690	CENOBAMATE	TRUE	FALSE	FALSE
NCBIGENE:243	hgnc:431	ALOX12P1	GuideToPharmacology	2024.1	agonist	0.330237	IUPHAR.LIGAND:5357	iuphar.ligand:5357	GALANIN(2-11)	FALSE	FALSE	FALSE
NCBIGENE:243	hgnc:431	ALOX12P1	GuideToPharmacology	2024.1	agonist	0.495355	IUPHAR.LIGAND:6105	iuphar.ligand:6105	GAL-B2	FALSE	FALSE	FALSE
NCBIGENE:243	hgnc:431	ALOX12P1	GuideToPharmacology	2024.1	agonist	0.330237	IUPHAR.LIGAND:6075	iuphar.ligand:6075	J18 (GALANIN ANALOGUE)	FALSE	FALSE	FALSE
NCBIGENE:243	hgnc:431	ALOX12P1	GuideToPharmacology	2024.1	agonist	0.495355	IUPHAR.LIGAND:6106	iuphar.ligand:6106	GAL-B2-DPEG24	FALSE	FALSE	FALSE
NCBIGENE:243	hgnc:431	ALOX12P1	GuideToPharmacology	2024.1	agonist	0.495355	IUPHAR.LIGAND:6107	iuphar.ligand:6107	GAL-B5	FALSE	FALSE	FALSE
NCBIGENE:244	hgnc:4133	GALR2	GuideToPharmacology	2024.1	agonist	0.437564	IUPHAR.LIGAND:6112	iuphar.ligand:6112	GAL-B2-C10	FALSE	FALSE	FALSE
NCBIGENE:244	hgnc:4133	GALR2	GuideToPharmacology	2024.1	agonist	0.437564	IUPHAR.LIGAND:6111	iuphar.ligand:6111	GAL-B2-C8	FALSE	FALSE	FALSE
NCBIGENE:929	hgnc:1628	CD14	GuideToPharmacology	2024.1	inhibitor	2.38671	IUPHAR.LIGAND:6512	iuphar.ligand:6512	(R)-EF-1520	FALSE	FALSE	FALSE
NCBIGENE:444	hgnc:757	ASPH	GuideToPharmacology	2024.1	blocker	0.625091	IUPHAR.LIGAND:4138	iuphar.ligand:4138	ARGIOTOXIN	FALSE	FALSE	FALSE
NCBIGENE:250	hgnc:439	ALPP	GuideToPharmacology	2024.1	agonist	5.83419	IUPHAR.LIGAND:10685	ncit:C171811	APRAGLUTIDE	FALSE	FALSE	FALSE
NCBIGENE:250	hgnc:439	ALPP	GuideToPharmacology	2024.1	agonist	5.83419	IUPHAR.LIGAND:1140	iuphar.ligand:1140	GLUCAGON-LIKE PEPTIDE 2	FALSE	FALSE	FALSE
NCBIGENE:445	hgnc:758	ASS1	GuideToPharmacology	2024.1	blocker	0.468818	IUPHAR.LIGAND:4138	iuphar.ligand:4138	ARGIOTOXIN	FALSE	FALSE	FALSE
NCBIGENE:446	hgnc:4573	GRIA3	GuideToPharmacology	2024.1	blocker	0.416728	IUPHAR.LIGAND:4229	iuphar.ligand:4229	JORO SPIDER TOXIN	FALSE	FALSE	FALSE
NCBIGENE:446	hgnc:4573	GRIA3	GuideToPharmacology	2024.1	modulator	0.312546	IUPHAR.LIGAND:4249	iuphar.ligand:4249	LY404187	FALSE	FALSE	FALSE
NCBIGENE:450	hgnc:768	ASS1P5	GuideToPharmacology	2024.1	modulator	1.38178	IUPHAR.LIGAND:4162	iuphar.ligand:4162	CONCANAVALIN A	FALSE	FALSE	FALSE
NCBIGENE:455	hgnc:760	ASS1P10	GuideToPharmacology	2024.1	agonist	0.656346	IUPHAR.LIGAND:4068	iuphar.ligand:4068	(RS)-(TETRAZOL-5-YL)GLYCINE	FALSE	FALSE	FALSE
NCBIGENE:455	hgnc:760	ASS1P10	GuideToPharmacology	2024.1	inhibitor	0.656346	IUPHAR.LIGAND:4082	iuphar.ligand:4082	[3H]CPP	FALSE	FALSE	FALSE
NCBIGENE:456	hgnc:4585	GRIN2A	GuideToPharmacology	2024.1	blocker	0.179054	IUPHAR.LIGAND:4233	rxcui:203184	KETAMINE HYDROCHLORIDE	TRUE	FALSE	FALSE
NCBIGENE:458	hgnc:4587	GRIN2C	GuideToPharmacology	2024.1	inhibitor	0.16938	IUPHAR.LIGAND:4086	iuphar.ligand:4086	[3H]L689560	FALSE	FALSE	FALSE
NCBIGENE:458	hgnc:4587	GRIN2C	GuideToPharmacology	2024.1	blocker	0.211724	IUPHAR.LIGAND:4282	ncit:C738	PHENCYCLIDINE	FALSE	FALSE	FALSE
NCBIGENE:458	hgnc:4587	GRIN2C	GuideToPharmacology	2024.1	inhibitor	0.16938	IUPHAR.LIGAND:4082	iuphar.ligand:4082	[3H]CPP	FALSE	FALSE	FALSE
NCBIGENE:458	hgnc:4587	GRIN2C	GuideToPharmacology	2024.1	inhibitor	0.211724	IUPHAR.LIGAND:4155	ncit:C152322	SELFOTEL	FALSE	FALSE	FALSE
NCBIGENE:459	hgnc:764	ASS1P14	GuideToPharmacology	2024.1	inhibitor	0.423449	IUPHAR.LIGAND:4155	ncit:C152322	SELFOTEL	FALSE	FALSE	FALSE
NCBIGENE:1272	hgnc:2171	CNTN1	GuideToPharmacology	2024.1	inhibitor	26.2538	IUPHAR.LIGAND:5267	iuphar.ligand:5267	S-ALLYLGLYCINE	FALSE	FALSE	FALSE
NCBIGENE:459	hgnc:764	ASS1P14	GuideToPharmacology	2024.1	inhibitor	0.338759	IUPHAR.LIGAND:4086	iuphar.ligand:4086	[3H]L689560	FALSE	FALSE	FALSE
NCBIGENE:424	ncbigene:424	ARVD3	GuideToPharmacology	2024.1	inhibitor	0.230297	IUPHAR.LIGAND:347	drugbank:DB15954	STRYCHNINE	FALSE	FALSE	FALSE
NCBIGENE:425	ncbigene:425	ARVD4	GuideToPharmacology	2024.1	inhibitor	0.577007	IUPHAR.LIGAND:731	iuphar.ligand:731	HU-210	FALSE	FALSE	FALSE
NCBIGENE:424	ncbigene:424	ARVD3	GuideToPharmacology	2024.1	inhibitor	0.230297	IUPHAR.LIGAND:2360	drugbank:DB15954	STRYCHNINE	FALSE	FALSE	FALSE
NCBIGENE:424	ncbigene:424	ARVD3	GuideToPharmacology	2024.1	inhibitor	1.38178	IUPHAR.LIGAND:4289	iuphar.ligand:4289	PMBA	FALSE	FALSE	FALSE
NCBIGENE:2030	hgnc:11003	SLC29A1	GuideToPharmacology	2024.1	inhibitor	0.0988845	IUPHAR.LIGAND:8006	iuphar.ligand:8006	BX-795	FALSE	FALSE	FALSE
NCBIGENE:2030	hgnc:11003	SLC29A1	GuideToPharmacology	2024.1	inhibitor	0.04684	IUPHAR.LIGAND:5989	drugbank:DB02052	INDIRUBIN-3'-MONOXIME	FALSE	FALSE	FALSE
NCBIGENE:2030	hgnc:11003	SLC29A1	GuideToPharmacology	2024.1	inhibitor	0.44498	IUPHAR.LIGAND:11412	ncit:C156792	ELRAGLUSIB	FALSE	FALSE	FALSE
NCBIGENE:935	hgnc:1646	CD24P1	GuideToPharmacology	2024.1	NULL	3.28173	IUPHAR.LIGAND:4584	iuphar.ligand:4584	[35S]ACPPB	FALSE	FALSE	FALSE
NCBIGENE:311	hgnc:535	ANXA11	GuideToPharmacology	2024.1	agonist	6.56346	IUPHAR.LIGAND:11197	iuphar.ligand:11197	COMPOUND 2 [PMID: 31932225]	FALSE	FALSE	FALSE
NCBIGENE:265	hgnc:461	AMELX	GuideToPharmacology	2024.1	inhibitor	0.336588	IUPHAR.LIGAND:8981	iuphar.ligand:8981	CONESSINE	FALSE	FALSE	FALSE
NCBIGENE:265	hgnc:461	AMELX	GuideToPharmacology	2024.1	agonist	0.336588	IUPHAR.LIGAND:1226	iuphar.ligand:1226	IMPROMIDINE	FALSE	FALSE	FALSE
NCBIGENE:126	hgnc:251	ADH1C	GuideToPharmacology	2024.1	agonist	1.16684	IUPHAR.LIGAND:5750	iuphar.ligand:5750	COMPOUND 20F [PMID: 21536438]	FALSE	FALSE	FALSE
NCBIGENE:126	hgnc:251	ADH1C	GuideToPharmacology	2024.1	agonist	1.16684	IUPHAR.LIGAND:3621	iuphar.ligand:3621	SEA	FALSE	FALSE	FALSE
NCBIGENE:126	hgnc:251	ADH1C	GuideToPharmacology	2024.1	agonist	1.16684	IUPHAR.LIGAND:5738	iuphar.ligand:5738	COMPOUND 3J [PMID: 21444206]	FALSE	FALSE	FALSE
NCBIGENE:99	hgnc:4487	GPR32	GuideToPharmacology	2024.1	agonist	6.56346	IUPHAR.LIGAND:1034	iuphar.ligand:1034	LXA4	FALSE	FALSE	FALSE
NCBIGENE:105	hgnc:227	ADARB2	GuideToPharmacology	2024.1	agonist	17.5026	IUPHAR.LIGAND:7800	iuphar.ligand:7800	COMPOUND 1 [PMID: 24900608]	FALSE	FALSE	FALSE
NCBIGENE:101	hgnc:215	ADAM8	GuideToPharmacology	2024.1	inhibitor	26.2538	IUPHAR.LIGAND:12947	iuphar.ligand:12947	YL-365	FALSE	FALSE	FALSE
NCBIGENE:120	hgnc:245	ADD3	GuideToPharmacology	2024.1	agonist	2.76356	IUPHAR.LIGAND:5846	iuphar.ligand:5846	6-N-OCTYLAMINOURACIL	FALSE	FALSE	FALSE
NCBIGENE:114	hgnc:239	ADCY8	GuideToPharmacology	2024.1	agonist	8.75128	IUPHAR.LIGAND:10570	iuphar.ligand:10570	OSTN (115-133)	FALSE	FALSE	FALSE
NCBIGENE:150	hgnc:281	ADRA2A	GuideToPharmacology	2024.1	agonist	0.610554	IUPHAR.LIGAND:7040	iuphar.ligand:7040	CGEN-857	FALSE	FALSE	FALSE
NCBIGENE:2625	hgnc:4172	GATA3	GuideToPharmacology	2024.1	inhibitor	0.0727253	IUPHAR.LIGAND:6842	rxcui:9344	RIBAVIRIN	TRUE	FALSE	FALSE
NCBIGENE:2040	hgnc:3383	STOM	GuideToPharmacology	2024.1	inhibitor	0.448784	IUPHAR.LIGAND:7113	rxcui:46307	AMLEXANOX	TRUE	FALSE	FALSE
NCBIGENE:2443	hgnc:3841	FRA11F	GuideToPharmacology	2024.1	inhibitor	7.5011	IUPHAR.LIGAND:10511	ncit:C169828	CAROTEGRAST	FALSE	FALSE	FALSE
NCBIGENE:2451	hgnc:3848	FRA12D	GuideToPharmacology	2024.1	inhibitor	10.5015	IUPHAR.LIGAND:9720	iuphar.ligand:9720	BIRT 377	FALSE	FALSE	FALSE
NCBIGENE:668	hgnc:1092	FOXL2	GuideToPharmacology	2024.1	agonist	2.18782	IUPHAR.LIGAND:12445	iuphar.ligand:12445	LUPULONE	FALSE	FALSE	FALSE
NCBIGENE:674	ncbigene:674	BRAFPS1	GuideToPharmacology	2024.1	inhibitor	3.75055	IUPHAR.LIGAND:12470	iuphar.ligand:12470	CYCLAMATE	FALSE	FALSE	FALSE
NCBIGENE:674	ncbigene:674	BRAFPS1	GuideToPharmacology	2024.1	agonist	3.75055	IUPHAR.LIGAND:5432	rxcui:9509	SACCHARIN	TRUE	FALSE	FALSE
NCBIGENE:679	hgnc:18877	TAS2R46	GuideToPharmacology	2024.1	agonist	2.18782	IUPHAR.LIGAND:12499	iuphar.ligand:12499	LACTUCOPICRIN	FALSE	FALSE	FALSE
NCBIGENE:2048	hgnc:3393	EPHB2	GuideToPharmacology	2024.1	inhibitor	0.172723	IUPHAR.LIGAND:7954	iuphar.ligand:7954	BMS-911543	FALSE	FALSE	FALSE
NCBIGENE:2048	hgnc:3393	EPHB2	GuideToPharmacology	2024.1	inhibitor	0.138178	IUPHAR.LIGAND:10459	ncit:C161798	BREPOCITINIB	FALSE	FALSE	FALSE
NCBIGENE:2048	hgnc:3393	EPHB2	GuideToPharmacology	2024.1	inhibitor	0.0986986	IUPHAR.LIGAND:11304	ncit:C177760	NEZULCITINIB	FALSE	FALSE	FALSE
NCBIGENE:2048	hgnc:3393	EPHB2	GuideToPharmacology	2024.1	inhibitor	0.230297	IUPHAR.LIGAND:11613	ncit:C180657	ROPSACITINIB	FALSE	FALSE	FALSE
NCBIGENE:2048	hgnc:3393	EPHB2	GuideToPharmacology	2024.1	inhibitor	0.0363627	IUPHAR.LIGAND:7744	iuphar.ligand:7744	RGB-286638	FALSE	FALSE	FALSE
NCBIGENE:2048	hgnc:3393	EPHB2	GuideToPharmacology	2024.1	inhibitor	0.172723	IUPHAR.LIGAND:12318	iuphar.ligand:12318	GDC-0214	FALSE	FALSE	FALSE
NCBIGENE:318	hgnc:8049	NUDT2	GuideToPharmacology	2024.1	inhibitor	0.230297	IUPHAR.LIGAND:9193	iuphar.ligand:9193	ZYKLOPHIN	FALSE	FALSE	FALSE
NCBIGENE:1805	hgnc:3011	DPT	GuideToPharmacology	2024.1	inhibitor	0.247678	IUPHAR.LIGAND:8942	ncit:C101519	EDICOTINIB	FALSE	FALSE	FALSE
NCBIGENE:1805	hgnc:3011	DPT	GuideToPharmacology	2024.1	inhibitor	0.990711	IUPHAR.LIGAND:9105	iuphar.ligand:9105	PLX5622	FALSE	FALSE	FALSE
NCBIGENE:521	hgnc:846	ATP5ME	GuideToPharmacology	2024.1	activator	0.75011	IUPHAR.LIGAND:2391	drugbank:DB04557	ARACHIDONIC ACID	FALSE	FALSE	FALSE
NCBIGENE:432	hgnc:742	ASGR1	GuideToPharmacology	2024.1	blocker	0.416728	IUPHAR.LIGAND:710	rxcui:1483263	SPERMINE	FALSE	FALSE	FALSE
NCBIGENE:432	hgnc:742	ASGR1	GuideToPharmacology	2024.1	blocker	0.625091	IUPHAR.LIGAND:943	iuphar.ligand:943	SCH-23390	FALSE	FALSE	FALSE
NCBIGENE:570	hgnc:932	BAAT	GuideToPharmacology	2024.1	blocker	0.0628082	IUPHAR.LIGAND:86	rxcui:26420	HALOPERIDOL DECANOATE	TRUE	FALSE	FALSE
NCBIGENE:549	hgnc:890	AUH	GuideToPharmacology	2024.1	blocker	52.5077	IUPHAR.LIGAND:2549	iuphar.ligand:2549	SHK TOXIN	FALSE	FALSE	FALSE
NCBIGENE:1241	hgnc:6713	LTB4R	GuideToPharmacology	2024.1	inhibitor	3.28173	IUPHAR.LIGAND:11404	iuphar.ligand:11404	COMPOUND 23A [PMID: 33417443]	FALSE	FALSE	FALSE
NCBIGENE:285	hgnc:485	ANGPT2	GuideToPharmacology	2024.1	agonist	1.75026	IUPHAR.LIGAND:1338	iuphar.ligand:1338	THIQ	FALSE	FALSE	FALSE
NCBIGENE:286	hgnc:492	ANK1	GuideToPharmacology	2024.1	inhibitor	1.09391	IUPHAR.LIGAND:1328	iuphar.ligand:1328	HS024	FALSE	FALSE	FALSE
NCBIGENE:2109	hgnc:3482	ETFB	GuideToPharmacology	2024.1	inhibitor	0.0249206	IUPHAR.LIGAND:7950	ncit:C74072	DACTOLISIB	FALSE	FALSE	TRUE
NCBIGENE:2109	hgnc:3482	ETFB	GuideToPharmacology	2024.1	inhibitor	0.407036	IUPHAR.LIGAND:10649	iuphar.ligand:10649	COMPOUND 7 [PMID: 31955578]	FALSE	FALSE	FALSE
NCBIGENE:2109	hgnc:3482	ETFB	GuideToPharmacology	2024.1	inhibitor	0.305277	IUPHAR.LIGAND:9571	iuphar.ligand:9571	ECF309	FALSE	FALSE	FALSE
NCBIGENE:2381	hgnc:3893	FRA2I	GuideToPharmacology	2024.1	inhibitor	52.5077	IUPHAR.LIGAND:8828	iuphar.ligand:8828	COMPOUND 7B [PMID: 17583500]	FALSE	FALSE	FALSE
NCBIGENE:2988	hgnc:4694	GUK2	GuideToPharmacology	2024.1	antibody	52.5077	IUPHAR.LIGAND:9805	iuphar.ligand:9805	IMAPRELIMAB	FALSE	FALSE	FALSE
NCBIGENE:1837	hgnc:3057	DTNA	GuideToPharmacology	2024.1	inhibitor	1.16684	IUPHAR.LIGAND:12093	iuphar.ligand:12093	ZANZALINTINIB	FALSE	FALSE	FALSE
NCBIGENE:293	hgnc:10992	SLC25A6	GuideToPharmacology	2024.1	modulator	1.07159	IUPHAR.LIGAND:6409	iuphar.ligand:6409	CTEP	FALSE	FALSE	FALSE
NCBIGENE:293	hgnc:10992	SLC25A6	GuideToPharmacology	2024.1	modulator	1.07159	IUPHAR.LIGAND:6429	iuphar.ligand:6429	COMPOUND 16M [PMID: 19931453]	FALSE	FALSE	FALSE
NCBIGENE:294	hgnc:4598	GRM6	GuideToPharmacology	2024.1	agonist	0.875128	IUPHAR.LIGAND:1406	iuphar.ligand:1406	(R,S)-4-PPG	FALSE	FALSE	FALSE
NCBIGENE:294	hgnc:4598	GRM6	GuideToPharmacology	2024.1	agonist	0.875128	IUPHAR.LIGAND:1411	ncit:C169894	DEXFOSFOSERINE	FALSE	FALSE	FALSE
NCBIGENE:296	hgnc:4600	GRM8	GuideToPharmacology	2024.1	agonist	0.875128	IUPHAR.LIGAND:1393	iuphar.ligand:1393	EGLUMEGAD	FALSE	FALSE	FALSE
NCBIGENE:626	hgnc:7979	NR3C2	GuideToPharmacology	2024.1	inhibitor	0.145451	IUPHAR.LIGAND:2523	rxcui:7426	NIMODIPINE	TRUE	FALSE	FALSE
NCBIGENE:1495	hgnc:2509	CTNNA1	GuideToPharmacology	2024.1	inhibitor	0.673175	IUPHAR.LIGAND:9974	iuphar.ligand:9974	MK-8353	FALSE	FALSE	FALSE
NCBIGENE:1499	hgnc:2514	CTNNB1	GuideToPharmacology	2024.1	inhibitor	0.132595	IUPHAR.LIGAND:11095	iuphar.ligand:11095	ARRY-371797	FALSE	FALSE	FALSE
NCBIGENE:2066	hgnc:3432	ERBB4	GuideToPharmacology	2024.1	inhibitor	0.301768	IUPHAR.LIGAND:9380	iuphar.ligand:9380	BIX02189	FALSE	FALSE	FALSE
NCBIGENE:2072	hgnc:3436	ERCC4	GuideToPharmacology	2024.1	inhibitor	3.28173	IUPHAR.LIGAND:11506	iuphar.ligand:11506	GDC-0134	FALSE	FALSE	FALSE
NCBIGENE:2074	hgnc:3438	ERCC6	GuideToPharmacology	2024.1	inhibitor	5.25077	IUPHAR.LIGAND:8174	iuphar.ligand:8174	COMPOUND 31 [PMID: 23374866]	FALSE	FALSE	FALSE
NCBIGENE:2074	hgnc:3438	ERCC6	GuideToPharmacology	2024.1	inhibitor	0.583419	IUPHAR.LIGAND:12186	iuphar.ligand:12186	AMG28	FALSE	FALSE	FALSE
NCBIGENE:2086	hgnc:3454	ERV3-1	GuideToPharmacology	2024.1	inhibitor	1.75026	IUPHAR.LIGAND:10474	ncit:C169804	BELIZATINIB	FALSE	FALSE	FALSE
NCBIGENE:1638	hgnc:2709	DCT	GuideToPharmacology	2024.1	inhibitor	2.91709	IUPHAR.LIGAND:10887	iuphar.ligand:10887	(R)-ND-336	FALSE	FALSE	FALSE
NCBIGENE:990	hgnc:1744	CDC6	GuideToPharmacology	2024.1	inhibitor	17.5026	IUPHAR.LIGAND:8818	iuphar.ligand:8818	7ACC2	FALSE	FALSE	FALSE
NCBIGENE:297	ncbigene:297	ANTP4	GuideToPharmacology	2024.1	agonist	0.937637	IUPHAR.LIGAND:1457	iuphar.ligand:1457	MOTILIN	FALSE	FALSE	FALSE
NCBIGENE:297	ncbigene:297	ANTP4	GuideToPharmacology	2024.1	agonist	1.87527	IUPHAR.LIGAND:1445	iuphar.ligand:1445	EM-523	FALSE	FALSE	FALSE
NCBIGENE:13	hgnc:17	AADAC	GuideToPharmacology	2024.1	agonist	0.0504881	IUPHAR.LIGAND:286	ncit:C81044	ACECLIDINE	FALSE	FALSE	FALSE
NCBIGENE:14	hgnc:18	AAMP	GuideToPharmacology	2024.1	inhibitor	0.0552712	IUPHAR.LIGAND:328	rxcui:8352	PIRENZEPINE	TRUE	FALSE	FALSE
NCBIGENE:288	hgnc:494	ANK3	GuideToPharmacology	2024.1	agonist	0.0402358	IUPHAR.LIGAND:1357	rxcui:6711	MELATONIN	TRUE	FALSE	FALSE
NCBIGENE:288	hgnc:494	ANK3	GuideToPharmacology	2024.1	agonist	1.16684	IUPHAR.LIGAND:7781	iuphar.ligand:7781	ISOAMYL-AGOMELATINE	FALSE	FALSE	FALSE
NCBIGENE:319	hgnc:615	APOF	GuideToPharmacology	2024.1	agonist	0.192336	IUPHAR.LIGAND:1604	iuphar.ligand:1604	(-)-CYCLAZOCINE	FALSE	FALSE	FALSE
NCBIGENE:319	hgnc:615	APOF	GuideToPharmacology	2024.1	inhibitor	0.192336	IUPHAR.LIGAND:1633	ncit:C80570	QUADAZOCINE	FALSE	FALSE	FALSE
NCBIGENE:1553	hgnc:2608	CYP2A13	GuideToPharmacology	2024.1	activator	2.62538	IUPHAR.LIGAND:2351	iuphar.ligand:2351	CALMODULIN	FALSE	FALSE	FALSE
NCBIGENE:926	hgnc:1707	CD8B	GuideToPharmacology	2024.1	inhibitor	0.283825	IUPHAR.LIGAND:4797	rxcui:6664	MAZINDOL	TRUE	FALSE	FALSE
NCBIGENE:926	hgnc:1707	CD8B	GuideToPharmacology	2024.1	inhibitor	0.236521	IUPHAR.LIGAND:7477	rxcui:787390	TAPENTADOL	TRUE	FALSE	FALSE
NCBIGENE:1251	hgnc:7872	NOS1	GuideToPharmacology	2024.1	inhibitor	0.739545	IUPHAR.LIGAND:5127	iuphar.ligand:5127	7NI	FALSE	FALSE	FALSE
NCBIGENE:1817	hgnc:3027	DRD5P1	GuideToPharmacology	2024.1	inhibitor	0.905305	IUPHAR.LIGAND:12392	iuphar.ligand:12392	ZIDESAMTINIB	FALSE	FALSE	FALSE
NCBIGENE:1819	hgnc:3030	DRG2	GuideToPharmacology	2024.1	inhibitor	0.937637	IUPHAR.LIGAND:10257	iuphar.ligand:10257	GR-389988	FALSE	FALSE	FALSE
NCBIGENE:1611	hgnc:2672	DAP	GuideToPharmacology	2024.1	inhibitor	1.59114	IUPHAR.LIGAND:6492	ncit:C171870	CANDOXATRIL	TRUE	FALSE	FALSE
NCBIGENE:1611	hgnc:2672	DAP	GuideToPharmacology	2024.1	inhibitor	2.38671	IUPHAR.LIGAND:6501	ncit:C72915	FASIDOTRIL	FALSE	FALSE	FALSE
NCBIGENE:462	hgnc:775	SERPINC1	GuideToPharmacology	2024.1	inhibitor	1.45855	IUPHAR.LIGAND:3984	iuphar.ligand:3984	WAGLERIN-1	FALSE	FALSE	FALSE
NCBIGENE:462	hgnc:775	SERPINC1	GuideToPharmacology	2024.1	inhibitor	0.486182	IUPHAR.LIGAND:4001	rxcui:7883	PANCURONIUM	TRUE	FALSE	FALSE
NCBIGENE:464	hgnc:1957	CHRNA3	GuideToPharmacology	2024.1	inhibitor	1.59114	IUPHAR.LIGAND:3973	iuphar.ligand:3973	&ALPHA;-CONOTOXIN AUIB	FALSE	FALSE	FALSE
NCBIGENE:468	hgnc:786	ATF4	GuideToPharmacology	2024.1	agonist	1.81061	IUPHAR.LIGAND:3974	iuphar.ligand:3974	[3H]A-585539	FALSE	FALSE	FALSE
NCBIGENE:360	hgnc:636	AQP3	GuideToPharmacology	2024.1	agonist	1.09391	IUPHAR.LIGAND:2091	iuphar.ligand:2091	NEUROPEPTIDE K	FALSE	FALSE	FALSE
NCBIGENE:298	hgnc:4518	NMUR1	GuideToPharmacology	2024.1	agonist	3.28173	IUPHAR.LIGAND:11492	iuphar.ligand:11492	CPN-223	FALSE	FALSE	FALSE
NCBIGENE:299	hgnc:16454	NMUR2	GuideToPharmacology	2024.1	agonist	1.45855	IUPHAR.LIGAND:1475	iuphar.ligand:1475	[125I]NEUROMEDIN U-23 (RAT)	FALSE	FALSE	FALSE
NCBIGENE:300	hgnc:17425	NPFFR1	GuideToPharmacology	2024.1	agonist	1.64086	IUPHAR.LIGAND:1482	iuphar.ligand:1482	Y-RFRP-3	FALSE	FALSE	FALSE
NCBIGENE:301	hgnc:533	ANXA1	GuideToPharmacology	2024.1	agonist	1.19336	IUPHAR.LIGAND:4020	iuphar.ligand:4020	AC263093	FALSE	FALSE	FALSE
NCBIGENE:321	hgnc:579	APBA2	GuideToPharmacology	2024.1	agonist	0.69089	IUPHAR.LIGAND:12606	iuphar.ligand:12606	(R)-YNT-3708	FALSE	FALSE	FALSE
NCBIGENE:321	hgnc:579	APBA2	GuideToPharmacology	2024.1	agonist	0.69089	IUPHAR.LIGAND:1699	iuphar.ligand:1699	OREXIN-B	FALSE	FALSE	FALSE
NCBIGENE:322	hgnc:581	APBB1	GuideToPharmacology	2024.1	agonist	0.583419	IUPHAR.LIGAND:12606	iuphar.ligand:12606	(R)-YNT-3708	FALSE	FALSE	FALSE
NCBIGENE:322	hgnc:581	APBB1	GuideToPharmacology	2024.1	agonist	0.583419	IUPHAR.LIGAND:11447	iuphar.ligand:11447	COMPOUND 1 [PMID: 33547286]	FALSE	FALSE	FALSE
NCBIGENE:321	hgnc:579	APBA2	GuideToPharmacology	2024.1	inhibitor	0.345445	IUPHAR.LIGAND:9302	rxcui:2272403	LEMBOREXANT	TRUE	FALSE	FALSE
NCBIGENE:322	hgnc:581	APBB1	GuideToPharmacology	2024.1	inhibitor	0.291709	IUPHAR.LIGAND:2890	rxcui:1547099	SUVOREXANT	TRUE	FALSE	FALSE
NCBIGENE:322	hgnc:581	APBB1	GuideToPharmacology	2024.1	inhibitor	1.16684	IUPHAR.LIGAND:9467	iuphar.ligand:9467	[3H]EMPA	FALSE	FALSE	FALSE
NCBIGENE:2136	hgnc:16059	PAK4	GuideToPharmacology	2024.1	inhibitor	0.546955	IUPHAR.LIGAND:8939	iuphar.ligand:8939	FRAX597	FALSE	FALSE	FALSE
NCBIGENE:480	hgnc:14073	ATP1A4	GuideToPharmacology	2024.1	inhibitor	2.62538	IUPHAR.LIGAND:4298	iuphar.ligand:4298	RO3	FALSE	FALSE	FALSE
NCBIGENE:484	hgnc:807	ATP1B3P1	GuideToPharmacology	2024.1	inhibitor	2.18782	IUPHAR.LIGAND:9062	iuphar.ligand:9062	PF-04905428	FALSE	FALSE	FALSE
NCBIGENE:328	hgnc:587	APEX1	GuideToPharmacology	2024.1	inhibitor	0.263858	IUPHAR.LIGAND:5905	iuphar.ligand:5905	COMPOUND 4 [PMID: 22984835]	FALSE	FALSE	FALSE
NCBIGENE:325	hgnc:584	APCS	GuideToPharmacology	2024.1	agonist	3.28173	IUPHAR.LIGAND:6200	iuphar.ligand:6200	N4-PHENYLETHOXYCYTIDINE-5'-TRIPHOSPHATE	FALSE	FALSE	FALSE
NCBIGENE:334	hgnc:598	APLP2	GuideToPharmacology	2024.1	inhibitor	2.62538	IUPHAR.LIGAND:1854	iuphar.ligand:1854	SCH 40338	FALSE	FALSE	FALSE
NCBIGENE:2155	hgnc:3544	F7	GuideToPharmacology	2024.1	inhibitor	0.0446494	IUPHAR.LIGAND:8918	ncit:C121817	SAMOTOLISIB	FALSE	FALSE	FALSE
NCBIGENE:2155	hgnc:3544	F7	GuideToPharmacology	2024.1	inhibitor	0.625091	IUPHAR.LIGAND:10633	iuphar.ligand:10633	GSK2292767	FALSE	FALSE	FALSE
NCBIGENE:2155	hgnc:3544	F7	GuideToPharmacology	2024.1	inhibitor	0.312546	IUPHAR.LIGAND:10098	ncit:C113434	PARSACLISIB	FALSE	FALSE	FALSE
NCBIGENE:2155	hgnc:3544	F7	GuideToPharmacology	2024.1	inhibitor	0.0390682	IUPHAR.LIGAND:6004	drugbank:DB02656	LY-294002	FALSE	FALSE	FALSE
NCBIGENE:2156	hgnc:3545	F7R	GuideToPharmacology	2024.1	inhibitor	0.386086	IUPHAR.LIGAND:6024	iuphar.ligand:6024	PI 3-KG INHIBITOR II	FALSE	FALSE	FALSE
NCBIGENE:2156	hgnc:3545	F7R	GuideToPharmacology	2024.1	inhibitor	0.0701974	IUPHAR.LIGAND:7965	iuphar.ligand:7965	ZSTK474	FALSE	FALSE	TRUE
NCBIGENE:1300	hgnc:2185	COL10A1	GuideToPharmacology	2024.1	inhibitor	1.75026	IUPHAR.LIGAND:11865	iuphar.ligand:11865	ENSIFENTRINE	FALSE	FALSE	FALSE
NCBIGENE:1304	hgnc:8784	PDE5A	GuideToPharmacology	2024.1	inhibitor	3.28173	IUPHAR.LIGAND:7320	rxcui:306674	VARDENAFIL	TRUE	FALSE	FALSE
NCBIGENE:1304	hgnc:8784	PDE5A	GuideToPharmacology	2024.1	inhibitor	1.64086	IUPHAR.LIGAND:5275	iuphar.ligand:5275	T0156	FALSE	FALSE	FALSE
NCBIGENE:336	hgnc:601	APOA2	GuideToPharmacology	2024.1	inhibitor	5.25077	IUPHAR.LIGAND:6066	iuphar.ligand:6066	PKR-A	FALSE	FALSE	FALSE
NCBIGENE:335	hgnc:600	APOA1	GuideToPharmacology	2024.1	agonist	1.14147	IUPHAR.LIGAND:1868	iuphar.ligand:1868	PROKINETICIN-2&BETA;	FALSE	FALSE	FALSE
NCBIGENE:335	hgnc:600	APOA1	GuideToPharmacology	2024.1	inhibitor	1.14147	IUPHAR.LIGAND:6433	iuphar.ligand:6433	TRIAZINE COMPOUND PC10	FALSE	FALSE	FALSE
NCBIGENE:1804	hgnc:3010	DPP6	GuideToPharmacology	2024.1	inhibitor	0.0583419	IUPHAR.LIGAND:5705	ncit:C1868	VATALANIB	FALSE	FALSE	TRUE
NCBIGENE:2864	hgnc:4498	FFAR1	GuideToPharmacology	2024.1	inhibitor	0.0852397	IUPHAR.LIGAND:7519	rxcui:1597582	OLAPARIB	TRUE	FALSE	TRUE
NCBIGENE:2771	hgnc:4385	GNAI2	GuideToPharmacology	2024.1	inhibitor	2.76356	IUPHAR.LIGAND:11349	rxcui:21090	CICLOPIROX	TRUE	FALSE	FALSE
NCBIGENE:2772	hgnc:4386	GNAI2P1	GuideToPharmacology	2024.1	inhibitor	1.31269	IUPHAR.LIGAND:10671	iuphar.ligand:10671	MC2050	FALSE	FALSE	FALSE
NCBIGENE:1486	hgnc:2496	CTBS	GuideToPharmacology	2024.1	activator	2.50037	IUPHAR.LIGAND:10066	iuphar.ligand:10066	RASGRP ACTIVATOR 1	FALSE	FALSE	FALSE
NCBIGENE:1491	hgnc:2501	CTH	GuideToPharmacology	2024.1	inhibitor	1.00976	IUPHAR.LIGAND:8142	drugbank:DB04098	BALANOL	FALSE	FALSE	FALSE
NCBIGENE:2800	hgnc:4424	GOLGA1	GuideToPharmacology	2024.1	inhibitor	0.75011	IUPHAR.LIGAND:8012	iuphar.ligand:8012	PIK-75	FALSE	FALSE	FALSE
NCBIGENE:2800	hgnc:4424	GOLGA1	GuideToPharmacology	2024.1	inhibitor	1.87527	IUPHAR.LIGAND:9766	ncit:C120036	PEPOSERTIB	FALSE	FALSE	FALSE
NCBIGENE:2976	hgnc:4665	GTF3C2	GuideToPharmacology	2024.1	inhibitor	3.28173	IUPHAR.LIGAND:9733	ncit:C123882	TRODUSQUEMINE	FALSE	FALSE	FALSE
NCBIGENE:2976	hgnc:4665	GTF3C2	GuideToPharmacology	2024.1	inhibitor	6.56346	IUPHAR.LIGAND:9732	iuphar.ligand:9732	HPN	FALSE	FALSE	FALSE
NCBIGENE:610	hgnc:4846	HCN2	GuideToPharmacology	2024.1	inhibitor	1.34635	IUPHAR.LIGAND:2814	iuphar.ligand:2814	LG100754	FALSE	FALSE	FALSE
NCBIGENE:592	ncbigene:592	BCHEL3	GuideToPharmacology	2024.1	inhibitor	3.28173	IUPHAR.LIGAND:2654	iuphar.ligand:2654	CD2665	FALSE	FALSE	FALSE
NCBIGENE:1503	hgnc:2519	CTPS1	GuideToPharmacology	2024.1	inhibitor	1.38178	IUPHAR.LIGAND:9356	iuphar.ligand:9356	GSK429286A	FALSE	FALSE	FALSE
NCBIGENE:1528	hgnc:2570	CYB5A	GuideToPharmacology	2024.1	inhibitor	10.5015	IUPHAR.LIGAND:8039	iuphar.ligand:8039	BIX 02565	FALSE	FALSE	FALSE
NCBIGENE:353	hgnc:626	APRT	GuideToPharmacology	2024.1	agonist	0.937637	IUPHAR.LIGAND:11907	iuphar.ligand:11907	WNN0109-C011	FALSE	FALSE	FALSE
NCBIGENE:354	hgnc:6364	KLK3	GuideToPharmacology	2024.1	agonist	0.437564	IUPHAR.LIGAND:11907	iuphar.ligand:11907	WNN0109-C011	FALSE	FALSE	FALSE
NCBIGENE:354	hgnc:6364	KLK3	GuideToPharmacology	2024.1	agonist	0.875128	IUPHAR.LIGAND:6522	iuphar.ligand:6522	EUROPIUM-LABELLED MOUSE INSL5	FALSE	FALSE	FALSE
NCBIGENE:354	hgnc:6364	KLK3	GuideToPharmacology	2024.1	agonist	0.437564	IUPHAR.LIGAND:1998	iuphar.ligand:1998	R3/I5	FALSE	FALSE	FALSE
NCBIGENE:275	hgnc:473	AMT	GuideToPharmacology	2024.1	agonist	0.300044	IUPHAR.LIGAND:9331	rxcui:2668045	ETRASIMOD	TRUE	FALSE	FALSE
NCBIGENE:749	hgnc:10485	RYR3	GuideToPharmacology	2024.1	activator	0.164086	IUPHAR.LIGAND:707	iuphar.ligand:707	CA2+	FALSE	FALSE	FALSE
NCBIGENE:749	hgnc:10485	RYR3	GuideToPharmacology	2024.1	inhibitor	0.164086	IUPHAR.LIGAND:707	iuphar.ligand:707	CA2+	FALSE	FALSE	FALSE
NCBIGENE:275	hgnc:473	AMT	GuideToPharmacology	2024.1	agonist	0.75011	IUPHAR.LIGAND:12570	iuphar.ligand:12570	ST-1505	FALSE	FALSE	FALSE
NCBIGENE:2708	hgnc:10886	SIRT2	GuideToPharmacology	2024.1	inhibitor	1.45855	IUPHAR.LIGAND:8778	iuphar.ligand:8778	COMPOUND 17 [PMID: 23570514]	FALSE	FALSE	FALSE
NCBIGENE:2552	hgnc:8157	SIGMAR1	GuideToPharmacology	2024.1	agonist	2.10031	IUPHAR.LIGAND:6677	iuphar.ligand:6677	(+)-SKF 10.047	FALSE	FALSE	FALSE
NCBIGENE:2707	hgnc:4285	GJB3	GuideToPharmacology	2024.1	activator	8.75128	IUPHAR.LIGAND:7703	iuphar.ligand:7703	SRT1720	FALSE	FALSE	FALSE
NCBIGENE:2712	hgnc:4291	GK2	GuideToPharmacology	2024.1	modulator	26.2538	IUPHAR.LIGAND:10123	iuphar.ligand:10123	MDL-800	FALSE	FALSE	FALSE
NCBIGENE:2199	hgnc:3601	FBLN2	GuideToPharmacology	2024.1	inhibitor	3.50051	IUPHAR.LIGAND:12157	ncit:C175865	TILPISERTIB	FALSE	FALSE	FALSE
NCBIGENE:959	hgnc:11935	CD40LG	GuideToPharmacology	2024.1	inhibitor	0.0208116	IUPHAR.LIGAND:1024	rxcui:3008	CYCLOSPORINE	TRUE	TRUE	FALSE
NCBIGENE:960	hgnc:1681	CD44	GuideToPharmacology	2024.1	inhibitor	1.38178	IUPHAR.LIGAND:6529	iuphar.ligand:6529	264W94	FALSE	FALSE	FALSE
NCBIGENE:915	hgnc:1673	CD3D	GuideToPharmacology	2024.1	inhibitor	0.410216	IUPHAR.LIGAND:4594	rxcui:1486966	DAPAGLIFLOZIN PROPANEDIOL	TRUE	FALSE	FALSE
NCBIGENE:2204	hgnc:3608	FCAR	GuideToPharmacology	2024.1	inhibitor	2.18782	IUPHAR.LIGAND:11146	iuphar.ligand:11146	COMPOUND 59 [PMID: 30889352]	FALSE	FALSE	FALSE
NCBIGENE:2206	hgnc:7316	MS4A2	GuideToPharmacology	2024.1	inhibitor	0.175026	IUPHAR.LIGAND:9186	iuphar.ligand:9186	ECF506	FALSE	FALSE	FALSE
NCBIGENE:355	hgnc:11920	FAS	GuideToPharmacology	2024.1	agonist	0.905305	IUPHAR.LIGAND:2009	iuphar.ligand:2009	DES-AA1,2,5,12,13-[D-TRP8]SRIF	FALSE	FALSE	FALSE
NCBIGENE:355	hgnc:11920	FAS	GuideToPharmacology	2024.1	agonist	0.226326	IUPHAR.LIGAND:2012	iuphar.ligand:2012	DES-AA5-[D-TRP8]SRIF	FALSE	FALSE	FALSE
NCBIGENE:356	hgnc:11936	FASLG	GuideToPharmacology	2024.1	agonist	0.230297	IUPHAR.LIGAND:2057	iuphar.ligand:2057	[111IN,90Y]DOTA-NOC	FALSE	FALSE	FALSE
NCBIGENE:357	hgnc:630	SHROOM2	GuideToPharmacology	2024.1	agonist	1.05015	IUPHAR.LIGAND:2068	iuphar.ligand:2068	BIM 23058	FALSE	FALSE	FALSE
NCBIGENE:357	hgnc:630	SHROOM2	GuideToPharmacology	2024.1	inhibitor	1.05015	IUPHAR.LIGAND:2077	iuphar.ligand:2077	SST3-ODN-8	FALSE	FALSE	FALSE
NCBIGENE:358	hgnc:633	AQP1	GuideToPharmacology	2024.1	agonist	0.276356	IUPHAR.LIGAND:2005	iuphar.ligand:2005	CGP 23996	FALSE	FALSE	FALSE
NCBIGENE:359	hgnc:634	AQP2	GuideToPharmacology	2024.1	agonist	0.558592	IUPHAR.LIGAND:2016	iuphar.ligand:2016	L-817,818	FALSE	FALSE	FALSE
NCBIGENE:358	hgnc:633	AQP1	GuideToPharmacology	2024.1	agonist	0.345445	IUPHAR.LIGAND:2012	iuphar.ligand:2012	DES-AA5-[D-TRP8]SRIF	FALSE	FALSE	FALSE
NCBIGENE:359	hgnc:634	AQP2	GuideToPharmacology	2024.1	agonist	0.372395	IUPHAR.LIGAND:2058	iuphar.ligand:2058	[111IN,90Y]DOTA-OC	FALSE	FALSE	FALSE
NCBIGENE:2902	hgnc:4584	GRIN1	GuideToPharmacology	2024.1	agonist	1.07159	IUPHAR.LIGAND:10127	iuphar.ligand:10127	STING AGONIST 2	FALSE	FALSE	FALSE
NCBIGENE:2237	hgnc:3650	FEN1	GuideToPharmacology	2024.1	inhibitor	0.0191424	IUPHAR.LIGAND:7113	rxcui:46307	AMLEXANOX	TRUE	FALSE	FALSE
NCBIGENE:2238	hgnc:11719	TEC	GuideToPharmacology	2024.1	inhibitor	0.673175	IUPHAR.LIGAND:9761	iuphar.ligand:9761	COMPOUND 9 [PMID: 26006010]	FALSE	FALSE	FALSE
NCBIGENE:2642	hgnc:4192	GCGR	GuideToPharmacology	2024.1	inhibitor	0.375055	IUPHAR.LIGAND:7403	rxcui:196239	RALTITREXED	TRUE	FALSE	TRUE
NCBIGENE:589	hgnc:11799	THRB	GuideToPharmacology	2024.1	agonist	1.01957	IUPHAR.LIGAND:12026	ncit:C170368	RESMETIROM	TRUE	FALSE	FALSE
NCBIGENE:1752	hgnc:11848	TLR2	GuideToPharmacology	2024.1	agonist	3.75055	IUPHAR.LIGAND:8888	iuphar.ligand:8888	COMPOUND 13 [PMID: 23098072]	FALSE	FALSE	FALSE
PTGS2	hgnc:9605	PTGS2	ChEMBL	33	inhibitor	0.238671	OXAPROZIN POTASSIUM	rxcui:660767	OXAPROZIN POTASSIUM	TRUE	FALSE	FALSE
NCBIGENE:346	hgnc:611	APOC4	GuideToPharmacology	2024.1	agonist	1.38178	IUPHAR.LIGAND:1971	iuphar.ligand:1971	EP 171	FALSE	FALSE	FALSE
NCBIGENE:346	hgnc:611	APOC4	GuideToPharmacology	2024.1	agonist	0.069089	IUPHAR.LIGAND:1883	rxcui:3478	DINOPROSTONE	TRUE	FALSE	FALSE
NCBIGENE:346	hgnc:611	APOC4	GuideToPharmacology	2024.1	inhibitor	1.38178	IUPHAR.LIGAND:1976	ncit:C76408	VAPIPROST	FALSE	FALSE	FALSE
NCBIGENE:346	hgnc:611	APOC4	GuideToPharmacology	2024.1	inhibitor	1.38178	IUPHAR.LIGAND:1983	iuphar.ligand:1983	[125I]SQ-29548	FALSE	FALSE	FALSE
NCBIGENE:1788	hgnc:2978	DNMT3A	GuideToPharmacology	2024.1	inhibitor	0.648243	IUPHAR.LIGAND:9380	iuphar.ligand:9380	BIX02189	FALSE	FALSE	FALSE
NCBIGENE:485	hgnc:809	ATP1B1P1	GuideToPharmacology	2024.1	activator	0.596678	IUPHAR.LIGAND:6308	iuphar.ligand:6308	OLEOCANTHAL	FALSE	FALSE	FALSE
NCBIGENE:488	hgnc:812	ATP2A2	GuideToPharmacology	2024.1	blocker	0.760981	IUPHAR.LIGAND:9968	iuphar.ligand:9968	SH045	FALSE	FALSE	FALSE
NCBIGENE:488	hgnc:812	ATP2A2	GuideToPharmacology	2024.1	activator	1.14147	IUPHAR.LIGAND:2436	iuphar.ligand:2436	OAG	FALSE	FALSE	FALSE
ADRA2A	hgnc:281	ADRA2A	ChEMBL	33	agonist	0.183166	OXYMETAZOLINE HYDROCHLORIDE	rxcui:106101	OXYMETAZOLINE HYDROCHLORIDE	TRUE	FALSE	FALSE
NCBIGENE:485	hgnc:809	ATP1B1P1	GuideToPharmacology	2024.1	activator	0.238671	IUPHAR.LIGAND:4339	iuphar.ligand:4339	URB597	FALSE	FALSE	FALSE
NCBIGENE:494	ncbigene:494	ATP3	GuideToPharmacology	2024.1	activator	0.276356	IUPHAR.LIGAND:2391	drugbank:DB04557	ARACHIDONIC ACID	FALSE	FALSE	FALSE
NCBIGENE:496	hgnc:820	ATP4B	GuideToPharmacology	2024.1	blocker	1.87527	IUPHAR.LIGAND:12536	iuphar.ligand:12536	LBA	FALSE	FALSE	FALSE
NCBIGENE:496	hgnc:820	ATP4B	GuideToPharmacology	2024.1	activator	0.375055	IUPHAR.LIGAND:2459	iuphar.ligand:2459	DECAVANADATE	FALSE	FALSE	FALSE
NCBIGENE:495	hgnc:819	ATP4A	GuideToPharmacology	2024.1	activator	1.45855	IUPHAR.LIGAND:12535	iuphar.ligand:12535	PENTAFLUORO-TRITYL CLOTRIMAZOLE ANALOGUE 29A	FALSE	FALSE	FALSE
ADRA1B	hgnc:278	ADRA1B	ChEMBL	33	inhibitor	0.058537	ERGOLOID MESYLATES	rxcui:4024	ERGOLOID MESYLATES, USP	TRUE	FALSE	FALSE
NCBIGENE:505	hgnc:9011	PKD2L1	GuideToPharmacology	2024.1	activator	4.37564	IUPHAR.LIGAND:2480	rxcui:29209	MALIC ACID	TRUE	FALSE	FALSE
NCBIGENE:510	hgnc:18083	TRPV4	GuideToPharmacology	2024.1	blocker	0.176794	IUPHAR.LIGAND:2434	iuphar.ligand:2434	LA3+	FALSE	FALSE	FALSE
NCBIGENE:2269	hgnc:12440	TYK2	GuideToPharmacology	2024.1	inhibitor	0.0940998	IUPHAR.LIGAND:12932	iuphar.ligand:12932	COMPOUND 25AP [PMID: 37796543]	FALSE	FALSE	FALSE
NCBIGENE:2269	hgnc:12440	TYK2	GuideToPharmacology	2024.1	inhibitor	0.211724	IUPHAR.LIGAND:7954	iuphar.ligand:7954	BMS-911543	FALSE	FALSE	FALSE
NCBIGENE:605	hgnc:1004	BCL7A	GuideToPharmacology	2024.1	agonist	0.312546	IUPHAR.LIGAND:2779	rxcui:1894	CALCITRIOL	TRUE	FALSE	FALSE
ADRA1A	hgnc:277	ADRA1A	ChEMBL	33	agonist	0.0820432	OXYMETAZOLINE HYDROCHLORIDE	rxcui:106101	OXYMETAZOLINE HYDROCHLORIDE	TRUE	FALSE	FALSE
NCBIGENE:2645	hgnc:4195	GCK	GuideToPharmacology	2024.1	inhibitor	0.106076	IUPHAR.LIGAND:6853	rxcui:11289	WARFARIN	TRUE	FALSE	FALSE
NCBIGENE:371	ncbigene:371	ARCN2	GuideToPharmacology	2024.1	agonist	0.833455	IUPHAR.LIGAND:2259	iuphar.ligand:2259	RO 25-1553	FALSE	FALSE	FALSE
NCBIGENE:372	hgnc:649	ARCN1	GuideToPharmacology	2024.1	agonist	2.50037	IUPHAR.LIGAND:2281	iuphar.ligand:2281	[125I]BAY 55-9837	FALSE	FALSE	FALSE
NCBIGENE:366	hgnc:643	AQP9	GuideToPharmacology	2024.1	agonist	0.032056	IUPHAR.LIGAND:2174	rxcui:1098	ARGIPRESSIN	TRUE	FALSE	FALSE
NCBIGENE:366	hgnc:643	AQP9	GuideToPharmacology	2024.1	agonist	0.416728	IUPHAR.LIGAND:2179	iuphar.ligand:2179	[THR4,GLY7]OT	FALSE	FALSE	FALSE
NCBIGENE:366	hgnc:643	AQP9	GuideToPharmacology	2024.1	inhibitor	0.277818	IUPHAR.LIGAND:2196	iuphar.ligand:2196	OPC-21268	FALSE	FALSE	FALSE
NCBIGENE:367	hgnc:644	AR	GuideToPharmacology	2024.1	agonist	0.0146179	IUPHAR.LIGAND:2190	iuphar.ligand:2190	D[LEU4]AVP	FALSE	FALSE	FALSE
NCBIGENE:367	hgnc:644	AR	GuideToPharmacology	2024.1	inhibitor	0.0194906	IUPHAR.LIGAND:2217	iuphar.ligand:2217	D(CH2)5[TYR(ET)2,VAL4,DES-GLY9]AVP	FALSE	FALSE	FALSE
NCBIGENE:368	hgnc:57	ABCC6	GuideToPharmacology	2024.1	inhibitor	0.109391	IUPHAR.LIGAND:2213	rxcui:59639	ATOSIBAN	TRUE	FALSE	FALSE
ADRA1A	hgnc:277	ADRA1A	ChEMBL	33	inhibitor	0.12622	ERGOLOID MESYLATES	rxcui:4024	ERGOLOID MESYLATES, USP	TRUE	FALSE	FALSE
NCBIGENE:368	hgnc:57	ABCC6	GuideToPharmacology	2024.1	inhibitor	0.875128	IUPHAR.LIGAND:2235	iuphar.ligand:2235	D(CH2)5[D-ILE2,ILE4,TYR-NH29]AVP	FALSE	FALSE	FALSE
NCBIGENE:367	hgnc:644	AR	GuideToPharmacology	2024.1	inhibitor	0.0194906	IUPHAR.LIGAND:2208	iuphar.ligand:2208	[PHAA1,D-TYR(ET)2,LYS6,DES-GLY9]AVP	FALSE	FALSE	FALSE
NCBIGENE:368	hgnc:57	ABCC6	GuideToPharmacology	2024.1	inhibitor	0.291709	IUPHAR.LIGAND:2215	iuphar.ligand:2215	D(CH2)5[D-ILE2,ILE4,ALA-NH2]AVP	FALSE	FALSE	FALSE
NCBIGENE:368	hgnc:57	ABCC6	GuideToPharmacology	2024.1	inhibitor	0.875128	IUPHAR.LIGAND:2232	iuphar.ligand:2232	[125I]D(CH2)5[D-TYR(ET)2,ILE4,TYR-NH29]AVP	FALSE	FALSE	FALSE
ADRA2B	hgnc:282	ADRA2B	ChEMBL	33	inhibitor	0.0721259	ERGOLOID MESYLATES	rxcui:4024	ERGOLOID MESYLATES, USP	TRUE	FALSE	FALSE
NCBIGENE:75	hgnc:148	ACTG1P3	GuideToPharmacology	2024.1	agonist	17.5026	IUPHAR.LIGAND:4370	iuphar.ligand:4370	XCL2	FALSE	FALSE	FALSE
NCBIGENE:368	hgnc:57	ABCC6	GuideToPharmacology	2024.1	inhibitor	0.291709	IUPHAR.LIGAND:2208	iuphar.ligand:2208	[PHAA1,D-TYR(ET)2,LYS6,DES-GLY9]AVP	FALSE	FALSE	FALSE
NCBIGENE:2790	hgnc:4402	GNG10	GuideToPharmacology	2024.1	inhibitor	1.31269	IUPHAR.LIGAND:7733	iuphar.ligand:7733	GDC-0152	FALSE	FALSE	FALSE
NCBIGENE:2284	hgnc:3716	FKBP1AP3	GuideToPharmacology	2024.1	inhibitor	0.656346	IUPHAR.LIGAND:9186	iuphar.ligand:9186	ECF506	FALSE	FALSE	FALSE
SCNN1G	hgnc:10602	SCNN1G	ChEMBL	33	blocker	1.62061	TRIAMTERENE	rxcui:10763	TRIAMTERENE	TRUE	FALSE	FALSE
NCBIGENE:305	hgnc:540	ANXA2P3	GuideToPharmacology	2024.1	agonist	2.01953	IUPHAR.LIGAND:1505	iuphar.ligand:1505	NPY	FALSE	FALSE	FALSE
NCBIGENE:587	hgnc:977	BCAT2	GuideToPharmacology	2024.1	agonist	1.75026	IUPHAR.LIGAND:4164	iuphar.ligand:4164	CU2+	FALSE	FALSE	FALSE
NCBIGENE:587	hgnc:977	BCAT2	GuideToPharmacology	2024.1	inhibitor	0.218782	IUPHAR.LIGAND:707	iuphar.ligand:707	CA2+	FALSE	FALSE	FALSE
MET	hgnc:7029	MET	CIViC	2024-04-10	NULL	0.384672	CRIZOTINIB	rxcui:1148495	CRIZOTINIB	TRUE	FALSE	TRUE
KRAS	hgnc:6407	KRAS	CIViC	2024-04-10	NULL	0.121546	ENCORAFENIB	rxcui:2049106	ENCORAFENIB	TRUE	FALSE	TRUE
IKZF1	hgnc:13176	IKZF1	CIViC	2024-04-10	NULL	0.129649	CYTARABINE	rxcui:3041	CYTARABINE	TRUE	FALSE	TRUE
RUNX1	hgnc:10471	RUNX1	CIViC	2024-04-10	NULL	0.0185212	CYTARABINE	rxcui:3041	CYTARABINE	TRUE	FALSE	TRUE
SCNN1B	hgnc:10600	SCNN1B	ChEMBL	33	blocker	1.82318	TRIAMTERENE	rxcui:10763	TRIAMTERENE	TRUE	FALSE	FALSE
BRCA1	hgnc:1100	BRCA1	CIViC	2024-04-10	NULL	0.139648	VELIPARIB	ncit:C60768	VELIPARIB	FALSE	FALSE	TRUE
EGFR	hgnc:3236	EGFR	CIViC	2024-04-10	NULL	0.0222255	PEMETREXED	rxcui:282443	PEMETREXED DISODIUM	TRUE	FALSE	TRUE
IGF2	hgnc:5466	IGF2	CIViC	2024-04-10	NULL	0.416728	LINSITINIB	ncit:C70982	LINSITINIB	FALSE	FALSE	TRUE
MET	hgnc:7029	MET	CIViC	2024-04-10	NULL	0.500073	C-MET INHIBITOR	ncit:C143099	C-MET INHIBITOR	FALSE	FALSE	TRUE
HAVCR2	hgnc:18437	HAVCR2	CIViC	2024-04-10	NULL	4.37564	PD1 INHIBITOR	ncit:C124946	PD1 INHIBITOR	FALSE	FALSE	TRUE
EGFR	hgnc:3236	EGFR	CIViC	2024-04-10	NULL	0.00694546	BEVACIZUMAB	rxcui:2046138	BEVACIZUMAB-AWWB	TRUE	TRUE	TRUE
CTAG1B	hgnc:2491	CTAG1B	CIViC	2024-04-10	NULL	1.64086	LETETRESGENE AUTOLEUCEL	ncit:C121379	LETETRESGENE AUTOLEUCEL	FALSE	FALSE	TRUE
PTGS2	hgnc:9605	PTGS2	CIViC	2024-04-10	NULL	0.0135416	ASPIRIN	rxcui:1191	ASPIRIN	TRUE	FALSE	TRUE
CDK9	hgnc:1780	CDK9	CIViC	2024-04-10	NULL	0.648243	DINACICLIB	ncit:C78854	DINACICLIB	FALSE	FALSE	TRUE
ADRB2	hgnc:286	ADRB2	ChEMBL	33	agonist	0.203518	RITODRINE HYDROCHLORIDE	rxcui:105470	RITODRINE HYDROCHLORIDE	TRUE	FALSE	FALSE
VEGFA	hgnc:12680	VEGFA	CIViC	2024-04-10	NULL	0.201953	BEVACIZUMAB	rxcui:2046138	BEVACIZUMAB-AWWB	TRUE	TRUE	TRUE
PIK3CA	hgnc:8975	PIK3CA	CIViC	2024-04-10	NULL	0.10804	IDELALISIB	rxcui:1544460	IDELALISIB	TRUE	FALSE	TRUE
POL	hgnc:39043	ERVW-4	ChEMBL	33	inhibitor	0.106076	ATAZANAVIR SULFATE	rxcui:343047	ATAZANAVIR	TRUE	FALSE	FALSE
FOXF1	hgnc:3809	FOXF1	CIViC	2024-04-10	NULL	1.31269	BEVACIZUMAB	rxcui:2046138	BEVACIZUMAB-AWWB	TRUE	TRUE	TRUE
IGF1R	hgnc:5465	IGF1R	CIViC	2024-04-10	NULL	0.990711	LINSITINIB	ncit:C70982	LINSITINIB	FALSE	FALSE	TRUE
ALK	hgnc:427	ALK	JAX-CKB	2024-04-10	NULL	0.108712	Atezolizumab	rxcui:1792776	ATEZOLIZUMAB	TRUE	TRUE	TRUE
ARID1A	hgnc:11110	ARID1A	JAX-CKB	2024-04-10	NULL	0.176794	Talazoparib	rxcui:2099704	TALAZOPARIB	TRUE	FALSE	TRUE
ADH1C	hgnc:251	ADH1C	ChEMBL	33	inhibitor	0.875128	FOMEPIZOLE	rxcui:15226	FOMEPIZOLE	TRUE	FALSE	FALSE
ATM	hgnc:795	ATM	JAX-CKB	2024-04-10	NULL	0.0685032	Venetoclax	rxcui:1747556	VENETOCLAX	TRUE	FALSE	TRUE
ATR	hgnc:882	ATR	JAX-CKB	2024-04-10	NULL	0.194473	Talazoparib	rxcui:2099704	TALAZOPARIB	TRUE	FALSE	TRUE
ATR	hgnc:882	ATR	JAX-CKB	2024-04-10	NULL	1.75026	VE-821	iuphar.ligand:8042	VE-821	FALSE	FALSE	TRUE
ATM	hgnc:795	ATM	JAX-CKB	2024-04-10	NULL	0.0199801	Paclitaxel	rxcui:56946	PACLITAXEL	TRUE	FALSE	TRUE
ATM	hgnc:795	ATM	JAX-CKB	2024-04-10	NULL	0.0526305	Oxaliplatin	rxcui:32592	OXALIPLATIN	TRUE	FALSE	TRUE
PDE6C	hgnc:8787	PDE6C	ChEMBL	33	inhibitor	0.75011	PENTOXIFYLLINE	rxcui:8013	PENTOXIFYLLINE	TRUE	FALSE	FALSE
BRAF	hgnc:1097	BRAF	JAX-CKB	2024-04-10	NULL	1.28291	Encorafenib	rxcui:2049106	ENCORAFENIB	TRUE	FALSE	TRUE
CD274	hgnc:17635	CD274	JAX-CKB	2024-04-10	NULL	0.617737	Tiragolumab	ncit:C131291	TIRAGOLUMAB	FALSE	FALSE	FALSE
CD274	hgnc:17635	CD274	JAX-CKB	2024-04-10	NULL	0.0228792	Capecitabine	rxcui:194000	CAPECITABINE	TRUE	FALSE	TRUE
CD274	hgnc:17635	CD274	JAX-CKB	2024-04-10	NULL	0.411825	Sintilimab	ncit:C132992	SINTILIMAB	FALSE	FALSE	FALSE
CDKN2A	hgnc:1787	CDKN2A	JAX-CKB	2024-04-10	NULL	0.0434307	Gemcitabine	rxcui:12574	GEMCITABINE	TRUE	FALSE	TRUE
CDKN2A	hgnc:1787	CDKN2A	JAX-CKB	2024-04-10	NULL	0.403905	Ulixertinib	ncit:C104744	ULIXERTINIB	FALSE	FALSE	FALSE
CTNNB1	hgnc:2514	CTNNB1	JAX-CKB	2024-04-10	NULL	0.530381	BAY1161909	ncit:C116074	EMPESERTIB	FALSE	FALSE	FALSE
EML4	hgnc:1316	EML4	JAX-CKB	2024-04-10	NULL	0.100129	Entrectinib	rxcui:2197862	ENTRECTINIB	TRUE	FALSE	TRUE
EML4	hgnc:1316	EML4	JAX-CKB	2024-04-10	NULL	0.175611	Saracatinib	ncit:C48378	SARACATINIB	FALSE	FALSE	TRUE
FGFR2	hgnc:3689	FGFR2	JAX-CKB	2024-04-10	NULL	0.407036	3D185	ncit:C175460	FGFR/CSF-1R INHIBITOR 3D185	FALSE	FALSE	FALSE
FGFR3	hgnc:3690	FGFR3	JAX-CKB	2024-04-10	NULL	0.0476476	Pazopanib	rxcui:714438	PAZOPANIB	TRUE	FALSE	TRUE
FLT3	hgnc:3765	FLT3	JAX-CKB	2024-04-10	NULL	0.00578788	Methotrexate	rxcui:6851	METHOTREXATE	TRUE	FALSE	TRUE
FLT3	hgnc:3765	FLT3	JAX-CKB	2024-04-10	NULL	0.162061	Glasdegib	rxcui:2105845	GLASDEGIB	TRUE	FALSE	TRUE
FLT3	hgnc:3765	FLT3	JAX-CKB	2024-04-10	NULL	0.216081	Saridegib	ncit:C80063	PATIDEGIB	FALSE	FALSE	TRUE
HRAS	hgnc:5173	HRAS	JAX-CKB	2024-04-10	NULL	0.172723	AZD4547	ncit:C88272	FEXAGRATINIB	FALSE	FALSE	TRUE
PDE1A	hgnc:8774	PDE1A	ChEMBL	33	inhibitor	0.75011	PENTOXIFYLLINE	rxcui:8013	PENTOXIFYLLINE	TRUE	FALSE	FALSE
IDH1	hgnc:5382	IDH1	JAX-CKB	2024-04-10	NULL	0.00658362	Metformin	rxcui:6809	METFORMIN	TRUE	FALSE	TRUE
IDH1	hgnc:5382	IDH1	JAX-CKB	2024-04-10	NULL	0.0197509	Saracatinib	ncit:C48378	SARACATINIB	FALSE	FALSE	TRUE
IDH2	hgnc:5383	IDH2	JAX-CKB	2024-04-10	NULL	4.37564	SH1573	ncit:C180425	IDH2 MUTANT INHIBITOR SH1573	FALSE	FALSE	FALSE
JAK2	hgnc:6192	JAK2	JAX-CKB	2024-04-10	NULL	0.228294	INCB053914	ncit:C124226	UZANSERTIB	FALSE	FALSE	FALSE
NRAS	hgnc:7989	NRAS	JAX-CKB	2024-04-10	NULL	0.635173	Lifirafenib	ncit:C124995	LIFIRAFENIB	FALSE	FALSE	FALSE
NRAS	hgnc:7989	NRAS	JAX-CKB	2024-04-10	NULL	0.120985	I-BET151	iuphar.ligand:7518	I-BET151	FALSE	FALSE	FALSE
PBRM1	hgnc:30064	PBRM1	JAX-CKB	2024-04-10	NULL	0.394795	Atezolizumab	rxcui:1792776	ATEZOLIZUMAB	TRUE	TRUE	TRUE
PDE6B	hgnc:8786	PDE6B	ChEMBL	33	inhibitor	0.75011	PENTOXIFYLLINE	rxcui:8013	PENTOXIFYLLINE	TRUE	FALSE	FALSE
PIK3CA	hgnc:8975	PIK3CA	JAX-CKB	2024-04-10	NULL	0.0450169	Apitolisib	ncit:C91731	APITOLISIB	FALSE	FALSE	TRUE
PIK3CA	hgnc:8975	PIK3CA	JAX-CKB	2024-04-10	NULL	0.10804	Idelalisib	rxcui:1544460	IDELALISIB	TRUE	FALSE	TRUE
PIK3CA	hgnc:8975	PIK3CA	JAX-CKB	2024-04-10	NULL	0.0373986	Lorlatinib	rxcui:2103164	LORLATINIB	TRUE	FALSE	TRUE
PIK3CA	hgnc:8975	PIK3CA	JAX-CKB	2024-04-10	NULL	0.182318	LY2780301	ncit:C95737	AKT INHIBITOR LY2780301	FALSE	FALSE	FALSE
PIK3CA	hgnc:8975	PIK3CA	JAX-CKB	2024-04-10	NULL	0.0347273	Floxuridine	rxcui:4488	FLOXURIDINE	TRUE	FALSE	TRUE
PTEN	hgnc:9588	PTEN	JAX-CKB	2024-04-10	NULL	0.177391	CC-115	drugbank:DB12740	CC-115	FALSE	FALSE	FALSE
RET	hgnc:9967	RET	JAX-CKB	2024-04-10	NULL	0.648243	APS03118	ncit:C198976	RET INHIBITOR APS03118	FALSE	FALSE	FALSE
RB1	hgnc:9884	RB1	JAX-CKB	2024-04-10	NULL	0.0883224	BAY 61-3606	iuphar.ligand:9693	BAY 61-3606	FALSE	FALSE	FALSE
ROS1	hgnc:10261	ROS1	JAX-CKB	2024-04-10	NULL	1.00976	Lorlatinib	rxcui:2103164	LORLATINIB	TRUE	FALSE	TRUE
STK11	hgnc:11389	STK11	JAX-CKB	2024-04-10	NULL	0.517317	Vistusertib	ncit:C88329	VISTUSERTIB	FALSE	FALSE	TRUE
PDE6D	hgnc:8788	PDE6D	ChEMBL	33	inhibitor	0.75011	PENTOXIFYLLINE	rxcui:8013	PENTOXIFYLLINE	TRUE	FALSE	FALSE
TP53	hgnc:11998	TP53	JAX-CKB	2024-04-10	NULL	0.077274	Obinutuzumab	rxcui:974779	OBINUTUZUMAB	TRUE	FALSE	FALSE
TET2	hgnc:25941	TET2	JAX-CKB	2024-04-10	NULL	0.324121	Talazoparib	rxcui:2099704	TALAZOPARIB	TRUE	FALSE	TRUE
TP53	hgnc:11998	TP53	JAX-CKB	2024-04-10	NULL	0.0220783	Venetoclax	rxcui:1747556	VENETOCLAX	TRUE	FALSE	TRUE
TP53	hgnc:11998	TP53	JAX-CKB	2024-04-10	NULL	0.0064395	Paclitaxel	rxcui:56946	PACLITAXEL	TRUE	FALSE	TRUE
TP53	hgnc:11998	TP53	JAX-CKB	2024-04-10	NULL	0.115911	GSK2830371	iuphar.ligand:11103	GSK2830371	FALSE	FALSE	FALSE
TP53	hgnc:11998	TP53	JAX-CKB	2024-04-10	NULL	0.00747813	Gemcitabine	rxcui:12574	GEMCITABINE	TRUE	FALSE	TRUE
TP53	hgnc:11998	TP53	JAX-CKB	2024-04-10	NULL	0.0695466	Milademetan	ncit:C141432	MILADEMETAN	FALSE	FALSE	FALSE
TP53	hgnc:11998	TP53	JAX-CKB	2024-04-10	NULL	0.0289777	Tanespimycin	ncit:C37899	TANESPIMYCIN	FALSE	FALSE	TRUE
TP53	hgnc:11998	TP53	JAX-CKB	2024-04-10	NULL	0.00551957	Ixazomib	rxcui:1723735	IXAZOMIB	TRUE	FALSE	FALSE
TP53	hgnc:11998	TP53	JAX-CKB	2024-04-10	NULL	0.0193185	Epirubicin	rxcui:3995	EPIRUBICIN	TRUE	FALSE	TRUE
TP53	hgnc:11998	TP53	JAX-CKB	2024-04-10	NULL	0.0136366	Ruxolitinib	rxcui:1193326	RUXOLITINIB	TRUE	FALSE	TRUE
PDE6G	hgnc:8789	PDE6G	ChEMBL	33	inhibitor	0.75011	PENTOXIFYLLINE	rxcui:8013	PENTOXIFYLLINE	TRUE	FALSE	FALSE
TUBA1B	hgnc:18809	TUBA1B	ChEMBL	33	inhibitor	0.0400211	INDIBULIN	ncit:C2049	INDIBULIN	FALSE	FALSE	FALSE
RGS4	hgnc:10000	RGS4	DTC	2009-02-20	NULL	0.0571979	3,4-METHYLENEDIOXYB-NITROSTYRENE	iuphar.ligand:6048	SYK INHIBITOR III	FALSE	FALSE	FALSE
BAZ2B	hgnc:963	BAZ2B	DTC	2009-02-20	NULL	0.0109665	SJ000113257	chembl:CHEMBL528694	CHEMBL:CHEMBL528694	FALSE	FALSE	FALSE
AR	hgnc:644	AR	DTC	2009-02-20	NULL	0.00449783	ZOLPIDEM	rxcui:221183	ZOLPIDEM TARTRATE	TRUE	FALSE	FALSE
BIRC5	hgnc:593	BIRC5	NCI	2017-09-14	NULL	0.0159114	IMATINIB	rxcui:282388	IMATINIB	TRUE	FALSE	TRUE
ITGAL	hgnc:6148	ITGAL	NCI	2017-09-14	NULL	0.517317	LYMPHOKINES	ncit:C621	RECOMBINANT LYMPHOKINE	FALSE	FALSE	FALSE
UGT1A7	hgnc:12539	UGT1A7	PharmGKB	2004-05-24	NULL	0.363375	ketamine	rxcui:203184	KETAMINE HYDROCHLORIDE	TRUE	FALSE	FALSE
PDE3A	hgnc:8778	PDE3A	ChEMBL	33	inhibitor	0.0681918	PENTOXIFYLLINE	rxcui:8013	PENTOXIFYLLINE	TRUE	FALSE	FALSE
UNIPROT:P05556	hgnc:6153	ITGB1	TdgClinicalTrial	2024-01-14	NULL	2.18782	SAN-300	chembl:CHEMBL4297822	SAN-300	FALSE	FALSE	FALSE
UNIPROT:P00790	hgnc:8885	PGA3	TEND	2011-08-01	NULL	17.5026	SUCRALFATE	rxcui:10156	SUCRALFATE	TRUE	FALSE	FALSE
NCBIGENE:29	hgnc:81	ABR	GuideToPharmacology	2024.1	inhibitor	0.038837	IUPHAR.LIGAND:551	rxcui:20352	CARVEDILOL	TRUE	FALSE	FALSE
NCBIGENE:623	hgnc:1029	BDKRB1	GuideToPharmacology	2024.1	agonist	1.45855	IUPHAR.LIGAND:2828	iuphar.ligand:2828	DAIDZEIN	FALSE	FALSE	FALSE
IDH2	hgnc:5383	IDH2	JAX-CKB	2024-04-10	NULL	0.0270101	Cytarabine	rxcui:3041	CYTARABINE	TRUE	FALSE	TRUE
MSH2	hgnc:7325	MSH2	JAX-CKB	2024-04-10	NULL	0.0540202	Capecitabine	rxcui:194000	CAPECITABINE	TRUE	FALSE	TRUE
RPMJ	hgnc:14490	MRPL36	ChEMBL	33	inhibitor	0.386086	PLAZOMICIN SULFATE	rxcui:2052872	PLAZOMICIN SULFATE	TRUE	FALSE	FALSE
RACGAP1	hgnc:9804	RACGAP1	DTC	2009-02-20	NULL	0.0150022	RALOXIFENE HYDROCHLORIDE	rxcui:166551	RALOXIFENE HYDROCHLORIDE	TRUE	FALSE	FALSE
CBX1	hgnc:1551	CBX1	DTC	2009-02-20	NULL	0.069824	LERCANIDIPINE	rxcui:135056	LERCANIDIPINE	TRUE	FALSE	FALSE
RAB9A	hgnc:9792	RAB9A	DTC	2009-02-20	NULL	0.0729273	7-METHOXYISOFLAVONE	chembl:CHEMBL563919	CHEMBL:CHEMBL563919	FALSE	FALSE	FALSE
HSD17B10	hgnc:4800	HSD17B10	DTC	2009-02-20	NULL	0.0635686	BENZO[DE]ISOCHROMEN-1(3H)-ONE	chembl:CHEMBL1479195	CHEMBL:CHEMBL1479195	FALSE	FALSE	FALSE
KDR	hgnc:6307	KDR	DTC	2009-02-20	NULL	0.00770359	KENPAULLONE	iuphar.ligand:6000	KENPAULLONE	FALSE	FALSE	FALSE
UNIPROT:P31644	hgnc:4079	GABRA5	TdgClinicalTrial	2024-01-14	NULL	0.0568265	BROMAZEPAM	rxcui:1749	BROMAZEPAM	TRUE	FALSE	FALSE
NCBIGENE:1806	hgnc:3012	DPYD	GuideToPharmacology	2024.1	inhibitor	0.247678	IUPHAR.LIGAND:10257	iuphar.ligand:10257	GR-389988	FALSE	FALSE	FALSE
NCBIGENE:2082	ncbigene:2082	ERPL1	GuideToPharmacology	2024.1	inhibitor	1.45855	IUPHAR.LIGAND:8196	iuphar.ligand:8196	COMPOUND 17D [PMID: 23099093]	FALSE	FALSE	FALSE
NCBIGENE:346	hgnc:611	APOC4	GuideToPharmacology	2024.1	inhibitor	0.69089	IUPHAR.LIGAND:6073	ncit:C90753	TERUTROBAN	FALSE	FALSE	FALSE
GNB3	hgnc:4400	GNB3	PharmGKB	2004-05-24	NULL	0.486182	furosemide	rxcui:4603	FUROSEMIDE	TRUE	FALSE	FALSE
CLNK	hgnc:17438	CLNK	PharmGKB	2004-05-24	NULL	13.1269	Antihypertensives	ncit:C270	ANTIHYPERTENSIVE AGENT	FALSE	FALSE	FALSE
SARCOPLASMIC/ENDOPLASMIC RETICULUM CALCIUM ATPASE	hgnc:811	ATP2A1	TTD	2020.06.01	NULL	5.25077	Piperaquine	ncit:C87634	PIPERAQUINE	FALSE	FALSE	FALSE
GABRB2	hgnc:4082	GABRB2	ChEMBL	33	positive modulator	0.0305277	PENTOBARBITAL	rxcui:203085	PENTOBARBITAL SODIUM	TRUE	FALSE	FALSE
MLST8	hgnc:24825	MLST8	ChEMBL	33	activator	4.37564	INDOXIMOD	ncit:C71535	INDOXIMOD	FALSE	FALSE	FALSE
JAK2	hgnc:6192	JAK2	DTC	2009-02-20	NULL	1.67863	RUXOLITINIB	rxcui:1193326	RUXOLITINIB	TRUE	FALSE	TRUE
POLK	hgnc:9183	POLK	DTC	2009-02-20	NULL	0.0287398	7-NITROINDAZOLE	drugbank:DB02207	7-NITROINDAZOLE	FALSE	FALSE	FALSE
GABRD	hgnc:4084	GABRD	ChEMBL	33	positive modulator	0.0340959	PENTOBARBITAL	rxcui:203085	PENTOBARBITAL SODIUM	TRUE	FALSE	FALSE
RECQL	hgnc:9948	RECQL	DTC	2009-02-20	NULL	0.0274335	DNDI1417523	chembl:CHEMBL598663	CHEMBL:CHEMBL598663	FALSE	FALSE	FALSE
PARC	hgnc:10616	CCL18	ChEMBL	33	inhibitor	0.603536	ENOXACIN	rxcui:3925	ENOXACIN	TRUE	FALSE	FALSE
GMNN	hgnc:17493	GMNN	DTC	2009-02-20	NULL	0.0218782	DIBUCAINE HYDROCHLORIDE	rxcui:235402	DIBUCAINE HYDROCHLORIDE	TRUE	FALSE	FALSE
PLK4	hgnc:11397	PLK4	DTC	2009-02-20	NULL	0.0164498	SORAFENIB	rxcui:495881	SORAFENIB	TRUE	FALSE	TRUE
MAPT	hgnc:6893	MAPT	DTC	2009-02-20	NULL	0.0023813	RALOXIFENE HYDROCHLORIDE	rxcui:166551	RALOXIFENE HYDROCHLORIDE	TRUE	FALSE	FALSE
GABRB3	hgnc:4083	GABRB3	ChEMBL	33	positive modulator	0.0627332	PROPOFOL	rxcui:8782	PROPOFOL	TRUE	FALSE	FALSE
GIPR	hgnc:4271	GIPR	PharmGKB	2004-05-24	NULL	0.69089	olanzapine	rxcui:61381	OLANZAPINE	TRUE	FALSE	FALSE
NCBIGENE:732	hgnc:1353	C8B	GuideToPharmacology	2024.1	inhibitor	0.625091	IUPHAR.LIGAND:4278	iuphar.ligand:4278	OCTANOL	FALSE	FALSE	FALSE
GABRA3	hgnc:4077	GABRA3	ChEMBL	33	positive modulator	0.01882	PROPOFOL	rxcui:8782	PROPOFOL	TRUE	FALSE	FALSE
PROTEIN KINASE C BETA	hgnc:9395	PRKCB	TTD	2020.06.01	NULL	1.36739	Enzastaurin	ncit:C77392	ENZASTAURIN	FALSE	FALSE	TRUE
PDGFRB	hgnc:8804	PDGFRB	ChEMBL	33	inhibitor	0.0386086	CEP-2563	chembl:CHEMBL3545332	CEP-2563	FALSE	FALSE	FALSE
TUBA1B	hgnc:18809	TUBA1B	ChEMBL	33	inhibitor	0.0400211	LADIRATUZUMAB VEDOTIN	ncit:C112001	LADIRATUZUMAB VEDOTIN	FALSE	FALSE	FALSE
NFE2L2	hgnc:7782	NFE2L2	NCI	2017-09-14	NULL	0.00572353	ROSIGLITAZONE	rxcui:84108	ROSIGLITAZONE	TRUE	FALSE	FALSE
NPPC	hgnc:7941	NPPC	NCI	2017-09-14	NULL	1.25018	ETHER	ncit:C29819	ETHER	FALSE	FALSE	FALSE
GABRG3	hgnc:4088	GABRG3	ChEMBL	33	positive modulator	0.0305277	PENTOBARBITAL	rxcui:203085	PENTOBARBITAL SODIUM	TRUE	FALSE	FALSE
C5ORF56	hgnc:33838	CARINH	PharmGKB	2004-05-24	NULL	2.28294	hydrochlorothiazide	rxcui:5487	HYDROCHLOROTHIAZIDE	TRUE	FALSE	FALSE
GABRA1	hgnc:4075	GABRA1	ChEMBL	33	positive modulator	0.0393906	PROPOFOL	rxcui:8782	PROPOFOL	TRUE	FALSE	FALSE
PDGFRA	hgnc:8803	PDGFRA	TALC	2016-05-12	inhibitor	3.44313	MEDI-575	ncit:C82684	TOVETUMAB	FALSE	TRUE	TRUE
UNIPROT:P30542	hgnc:262	ADORA1	TdgClinicalTrial	2024-01-14	NULL	0.546955	BG-9928	ncit:C96194	TONAPOFYLLINE	FALSE	FALSE	FALSE
NCBIGENE:266	hgnc:462	AMELY	GuideToPharmacology	2024.1	agonist	3.28173	IUPHAR.LIGAND:4013	iuphar.ligand:4013	[125I]KISSPEPTIN-14 (HUMAN)	FALSE	FALSE	FALSE
GABRG1	hgnc:4086	GABRG1	ChEMBL	33	positive modulator	0.0336588	PENTOBARBITAL	rxcui:203085	PENTOBARBITAL SODIUM	TRUE	FALSE	FALSE
NCBIGENE:1395	hgnc:2358	CRHR2	GuideToPharmacology	2024.1	inhibitor	3.75055	IUPHAR.LIGAND:9102	iuphar.ligand:9102	SC-22716	FALSE	FALSE	FALSE
POLI	hgnc:9182	POLI	DTC	2009-02-20	NULL	0.0164343	BENZO[D]ISOTHIAZOL-3-ONE	chembl:CHEMBL297304	CHEMBL:CHEMBL297304	FALSE	FALSE	FALSE
KDM4E	hgnc:37098	KDM4E	DTC	2009-02-20	NULL	0.0302812	HEMATOXYLIN	drugbank:DB16871	HEMATOXYLIN	FALSE	FALSE	FALSE
UNIPROT:P01375	hgnc:11892	TNF	TdgClinicalTrial	2024-01-14	NULL	0.282299	PF-04236921	chembl:CHEMBL2109613	PF-04236921	FALSE	FALSE	FALSE
UNIPROT:P47869	hgnc:4076	GABRA2	TEND	2011-08-01	NULL	0.0824296	CHLORDIAZEPOXIDE	rxcui:2356	CHLORDIAZEPOXIDE	TRUE	FALSE	FALSE
PROGRAMMED CELL DEATH 1 LIGAND 1	hgnc:17635	CD274	TTD	2020.06.01	NULL	0.561579	Durvalumab	rxcui:1919503	DURVALUMAB	TRUE	FALSE	TRUE
GABRA4	hgnc:4078	GABRA4	ChEMBL	33	positive modulator	0.020656	PROPOFOL	rxcui:8782	PROPOFOL	TRUE	FALSE	FALSE
NCBIGENE:292	hgnc:10991	SLC25A5	GuideToPharmacology	2024.1	modulator	0.350051	IUPHAR.LIGAND:6228	iuphar.ligand:6228	VU0001171	FALSE	FALSE	FALSE
POLK	hgnc:9183	POLK	DTC	2009-02-20	NULL	0.0154753	PLUMBAGIN	drugbank:DB17048	PLUMBAGIN	FALSE	FALSE	FALSE
AR	hgnc:644	AR	DTC	2009-02-20	NULL	0.0584718	DICHLOROXYLENOL	ncit:C77048	DICHLOROXYLENOL	FALSE	FALSE	FALSE
GABRB1	hgnc:4081	GABRB1	ChEMBL	33	positive modulator	0.113001	ETOMIDATE	rxcui:4177	ETOMIDATE	TRUE	FALSE	FALSE
NRAS	hgnc:7989	NRAS	CGI	2002-01-22	NULL	0.254069	Panitumumab	rxcui:263034	PANITUMUMAB	TRUE	TRUE	TRUE
PIK3CB	hgnc:8976	PIK3CB	MyCancerGenome	2017-06-20	inhibitor	0.0694546	PX-866	ncit:C78848	SONOLISIB	FALSE	FALSE	TRUE
PARP1	hgnc:270	PARP1	MyCancerGenome	2017-06-20	other/unknown	0.381874	RUCAPARIB	rxcui:1862579	RUCAPARIB	TRUE	FALSE	TRUE
TUBULIN	hgnc:12406	TUB	TTD	2020.06.01	NULL	0.205108	BMS-275183	ncit:C62639	BMS-275183	FALSE	FALSE	FALSE
GABRD	hgnc:4084	GABRD	ChEMBL	33	positive modulator	0.120338	ETOMIDATE	rxcui:4177	ETOMIDATE	TRUE	FALSE	FALSE
NCBIGENE:639	hgnc:9346	PRDM1	GuideToPharmacology	2024.1	inhibitor	1.50022	IUPHAR.LIGAND:3004	iuphar.ligand:3004	COMPOUND 2C [PMID: 2153213]	FALSE	FALSE	FALSE
GRIN2D	hgnc:4588	GRIN2D	ChEMBL	33	negative modulator	0.114396	KETAMINE HYDROCHLORIDE	rxcui:203184	KETAMINE HYDROCHLORIDE	TRUE	FALSE	FALSE
RAD54L	hgnc:9826	RAD54L	DTC	2009-02-20	NULL	0.350051	CLINAFLOXACIN	ncit:C74372	CLINAFLOXACIN	FALSE	FALSE	FALSE
AFP	hgnc:317	AFP	NCI	2017-09-14	NULL	0.336588	BCG	ncit:C77178	BACILLUS CALMETTE-GUERIN ANTIGEN	FALSE	FALSE	FALSE
GABRA4	hgnc:4078	GABRA4	ChEMBL	33	positive modulator	0.0400211	FLURAZEPAM HYDROCHLORIDE	rxcui:71484	FLURAZEPAM HYDROCHLORIDE	TRUE	FALSE	FALSE
PTGS2	hgnc:9605	PTGS2	ChEMBL	33	inhibitor	0.238671	FLURBIPROFEN SODIUM	rxcui:91351	FLURBIPROFEN SODIUM	TRUE	FALSE	FALSE
EGFR	hgnc:3236	EGFR	DTC	2009-02-20	NULL	0.0154344	SB-202190	iuphar.ligand:4307	SB202190	FALSE	FALSE	FALSE
MAPK12	hgnc:6874	MAPK12	DTC	2009-02-20	NULL	0.0845534	DORAMAPIMOD	ncit:C76770	DORAMAPIMOD	FALSE	FALSE	FALSE
GABRG3	hgnc:4088	GABRG3	ChEMBL	33	positive modulator	0.14366	ETOMIDATE	rxcui:4177	ETOMIDATE	TRUE	FALSE	FALSE
NCBIGENE:2352	hgnc:3795	FOLR3	GuideToPharmacology	2024.1	inhibitor	3.50051	IUPHAR.LIGAND:9855	ncit:C174598	PETESICATIB	FALSE	FALSE	FALSE
CACNA1A	hgnc:1388	CACNA1A	ChEMBL	33	modulator	0.0875128	GABAPENTIN	rxcui:25480	GABAPENTIN	TRUE	FALSE	FALSE
IGF1R	hgnc:5465	IGF1R	ChEMBL	33	inhibitor	0.990711	INSM-18	chembl:CHEMBL3545025	INSM-18	FALSE	FALSE	FALSE
GABRB1	hgnc:4081	GABRB1	ChEMBL	33	positive modulator	0.0400211	LOREDIPLON	ncit:C170129	LOREDIPLON	FALSE	FALSE	FALSE
SMAD3	hgnc:6769	SMAD3	DTC	2009-02-20	NULL	0.00881889	BETA-LAPACHONE	ncit:C28694	LAPACHONE	FALSE	FALSE	FALSE
GABRP	hgnc:4089	GABRP	ChEMBL	33	positive modulator	0.117292	ETOMIDATE	rxcui:4177	ETOMIDATE	TRUE	FALSE	FALSE
KDM4A	hgnc:22978	KDM4A	DTC	2009-02-20	NULL	0.0108241	NSC-19803	chembl:CHEMBL522983	CHEMBL:CHEMBL522983	FALSE	FALSE	FALSE
NPC1	hgnc:7897	NPC1	DTC	2009-02-20	NULL	0.0194473	HYDRALAZINE	rxcui:5470	HYDRALAZINE	TRUE	FALSE	FALSE
EHMT2	hgnc:14129	EHMT2	DTC	2009-02-20	NULL	0.0102115	LAVENDUSTIN C	ncit:C1487	LAVENDUSTIN C	FALSE	FALSE	FALSE
KDM4A	hgnc:22978	KDM4A	DTC	2009-02-20	NULL	0.00700382	BI-87E7	chembl:CHEMBL523200	CHEMBL:CHEMBL523200	FALSE	FALSE	FALSE
ATXN2	hgnc:10555	ATXN2	DTC	2009-02-20	NULL	0.0141721	LOBARIC ACID	chembl:CHEMBL551842	LOBARIC ACID	FALSE	FALSE	FALSE
OPRM1	hgnc:8156	OPRM1	PharmGKB	2004-05-24	NULL	0.0109482	doxepin	rxcui:203179	DOXEPIN HYDROCHLORIDE	TRUE	FALSE	FALSE
NCBIGENE:490	hgnc:814	ATP2B1	GuideToPharmacology	2024.1	activator	0.0410216	IUPHAR.LIGAND:707	iuphar.ligand:707	CA2+	FALSE	FALSE	FALSE
GABRB3	hgnc:4083	GABRB3	ChEMBL	33	positive modulator	0.0405152	FLURAZEPAM HYDROCHLORIDE	rxcui:71484	FLURAZEPAM HYDROCHLORIDE	TRUE	FALSE	FALSE
RPS2	hgnc:10404	RPS2	ChEMBL	33	modulator	0.109391	ELX-02	ncit:C174918	EXALUREN	FALSE	FALSE	FALSE
GABRG1	hgnc:4086	GABRG1	ChEMBL	33	positive modulator	0.0420735	FLURAZEPAM HYDROCHLORIDE	rxcui:71484	FLURAZEPAM HYDROCHLORIDE	TRUE	FALSE	FALSE
PLK1	hgnc:9077	PLK1	DTC	2009-02-20	NULL	0.0729273	(4-CHLOROPHENYL)(MORPHOLINO)METHANETHIONE	chembl:CHEMBL1348974	(4-CHLOROPHENYL)(MORPHOLINO)METHANETHIONE	FALSE	FALSE	FALSE
NCBIGENE:2835	hgnc:4466	GPR12	GuideToPharmacology	2024.1	inhibitor	3.75055	IUPHAR.LIGAND:12615	ncit:C167347	TULMIMETOSTAT	FALSE	FALSE	FALSE
NCBIGENE:320	hgnc:578	APBA1	GuideToPharmacology	2024.1	inhibitor	1.28067	IUPHAR.LIGAND:7361	iuphar.ligand:7361	COMPOUND 24 [PMID: 16451050]	FALSE	FALSE	FALSE
KDM4A	hgnc:22978	KDM4A	DTC	2009-02-20	NULL	0.0595325	HYDROXYTYROSOL	rxcui:1314227	HYDROXYTYROSOL	TRUE	FALSE	FALSE
GABRA1	hgnc:4075	GABRA1	ChEMBL	33	positive modulator	0.156552	ZOLPIDEM TARTRATE	rxcui:221183	ZOLPIDEM TARTRATE	TRUE	FALSE	FALSE
XBP1	hgnc:12801	XBP1	DTC	2009-02-20	NULL	0.138178	CALCIMYCIN	ncit:C83573	CALCIMYCIN	FALSE	FALSE	FALSE
EHMT2	hgnc:14129	EHMT2	DTC	2009-02-20	NULL	0.00291758	PICEATANNOL	ncit:C1195	PICEATANNOL	FALSE	FALSE	FALSE
HDAC11	hgnc:19086	HDAC11	DTC	2009-02-20	NULL	0.26519	7-ETHYL-10-HYDROXY-CAMPTOTHECIN	iuphar.ligand:6925	SN-38	FALSE	FALSE	FALSE
SMAD3	hgnc:6769	SMAD3	DTC	2009-02-20	NULL	0.0229291	TCMDC-123951	chembl:CHEMBL587849	CHEMBL:CHEMBL587849	FALSE	FALSE	FALSE
RPSA	hgnc:6502	RPSA	ChEMBL	33	inhibitor	0.0350051	OXYTETRACYCLINE	rxcui:1545999	OXYTETRACYCLINE ANHYDROUS	TRUE	FALSE	FALSE
ATAT1	hgnc:21186	ATAT1	PharmGKB	2004-05-24	NULL	0.564599	gemcitabine	rxcui:12574	GEMCITABINE	TRUE	FALSE	TRUE
NCBIGENE:280	hgnc:478	AMY2B	GuideToPharmacology	2024.1	agonist	0.69089	IUPHAR.LIGAND:1298	iuphar.ligand:1298	MELANIN-CONCENTRATING HORMONE	FALSE	FALSE	FALSE
VDR	hgnc:12679	VDR	DTC	2009-02-20	NULL	0.0278703	ALLITRIDIN	chembl:CHEMBL123040	ALLITRIDIN	FALSE	FALSE	FALSE
ALDH1A1	hgnc:402	ALDH1A1	DTC	2009-02-20	NULL	0.023599	GNF-PF-5183	chembl:CHEMBL577660	CHEMBL:CHEMBL577660	FALSE	FALSE	FALSE
FOS	hgnc:3796	FOS	NCI	2017-09-14	NULL	0.840123	SAPONIN	ncit:C823	SAPONIN	FALSE	FALSE	FALSE
RPSA	hgnc:6502	RPSA	ChEMBL	33	inhibitor	0.350051	ERYTHROMYCIN ESTOLATE	rxcui:4055	ERYTHROMYCIN ESTOLATE	TRUE	FALSE	FALSE
ASNS	hgnc:753	ASNS	PharmGKB	2004-05-24	NULL	14.5855	asparaginase	rxcui:1156	ASPARAGINASE	TRUE	FALSE	TRUE
UNIPROT:P50391	hgnc:9329	NPY4R	TdgClinicalTrial	2024-01-14	NULL	8.75128	OBINEPITIDE	ncit:C175168	OBINEPITIDE	FALSE	FALSE	FALSE
ATP-BINDING CASSETTE TRANSPORTER C9	hgnc:60	ABCC9	TTD	2020.06.01	NULL	0.596678	Glimepiride	rxcui:25789	GLIMEPIRIDE	TRUE	FALSE	FALSE
POLA1	hgnc:9173	POLA1	ChEMBL	33	inhibitor	0.0705748	GEMCITABINE HYDROCHLORIDE	rxcui:12574	GEMCITABINE	TRUE	FALSE	TRUE
ENDOTHELIN A RECEPTOR	hgnc:3179	EDNRA	TTD	2020.06.01	NULL	1.71221	Macitentan	rxcui:1442132	MACITENTAN	TRUE	FALSE	FALSE
NCBIGENE:43	hgnc:108	ACHE	GuideToPharmacology	2024.1	agonist	0.772172	IUPHAR.LIGAND:3777	iuphar.ligand:3777	[125I]CT (SALMON)	FALSE	FALSE	FALSE
TUBULIN BETA	hgnc:20778	TUBB	TTD	2020.06.01	NULL	0.535793	Tasidotin hydrochloride	ncit:C142999	TASIDOTIN HYDROCHLORIDE	FALSE	FALSE	FALSE
CACNB2	hgnc:1402	CACNB2	ChEMBL	33	modulator	0.12622	PREGABALIN	rxcui:187832	PREGABALIN	TRUE	FALSE	FALSE
ADH1A	hgnc:249	ADH1A	ChEMBL	33	inhibitor	0.468818	NITREFAZOLE	ncit:C72626	NITREFAZOLE	TRUE	FALSE	FALSE
NCBIGENE:245	hgnc:432	ALOX12P2	GuideToPharmacology	2024.1	inhibitor	0.905305	IUPHAR.LIGAND:6126	iuphar.ligand:6126	SNAP 37889	FALSE	FALSE	FALSE
PIK3CA	hgnc:8975	PIK3CA	MyCancerGenome	2017-06-20	inhibitor	0.0270101	SF1126	drugbank:DB05210	SF1126	FALSE	FALSE	TRUE
CYP2J2	hgnc:2634	CYP2J2	PharmGKB	2004-05-24	NULL	0.0769343	daunorubicin	rxcui:214468	DAUNORUBICIN LIPOSOMAL	TRUE	FALSE	TRUE
MT-RNR1	hgnc:7470	MT-RNR1	PharmGKB	2004-05-24	NULL	7.5011	micronomicin	rxcui:29996	MICRONOMICIN	FALSE	FALSE	FALSE
FEN1	hgnc:3650	FEN1	DTC	2009-02-20	NULL	0.0248852	QUINACRINE	rxcui:9061	QUINACRINE	FALSE	FALSE	FALSE
DUSP1	hgnc:3064	DUSP1	NCI	2017-09-14	NULL	0.212152	ANTISENSE OLIGONUCLEOTIDES	ncit:C1291	ANTISENSE OLIGONUCLEOTIDES	FALSE	FALSE	FALSE
HDAC3	hgnc:4854	HDAC3	TALC	2016-05-12	inhibitor	0.192101	SODIUM PHENYLBUTYRATE	rxcui:1546447	4-PHENYLBUTYRIC ACID	TRUE	FALSE	TRUE
ATF5	hgnc:790	ATF5	PharmGKB	2004-05-24	NULL	0.144252	daunorubicin	rxcui:214468	DAUNORUBICIN LIPOSOMAL	TRUE	FALSE	TRUE
UNIPROT:P35354	hgnc:9605	PTGS2	TdgClinicalTrial	2024-01-14	NULL	0.477342	TOLMETIN	rxcui:10636	TOLMETIN	TRUE	FALSE	FALSE
CACNA1B	hgnc:1389	CACNA1B	ChEMBL	33	modulator	0.0631102	PREGABALIN	rxcui:187832	PREGABALIN	TRUE	FALSE	FALSE
ADRENERGIC RECEPTOR BETA-1	hgnc:285	ADRB1	TTD	2020.06.01	NULL	0.0745848	Bethanidine	rxcui:1523	BETHANIDINE	TRUE	FALSE	FALSE
NCBIGENE:2628	hgnc:4175	GATM	GuideToPharmacology	2024.1	antibody	1.25018	IUPHAR.LIGAND:6941	rxcui:974779	OBINUTUZUMAB	TRUE	FALSE	FALSE
NCBIGENE:446	hgnc:4573	GRIA3	GuideToPharmacology	2024.1	inhibitor	0.312546	IUPHAR.LIGAND:4209	iuphar.ligand:4209	GYKI53655	FALSE	FALSE	FALSE
NCBIGENE:372	hgnc:649	ARCN1	GuideToPharmacology	2024.1	agonist	0.833455	IUPHAR.LIGAND:2259	iuphar.ligand:2259	RO 25-1553	FALSE	FALSE	FALSE
GABRB2	hgnc:4082	GABRB2	ChEMBL	33	positive modulator	0.0631608	DIAZEPAM	rxcui:3322	DIAZEPAM	TRUE	FALSE	FALSE
KDR	hgnc:6307	KDR	TALC	2016-05-12	inhibitor	0.100847	CABOZANTINIB	rxcui:1363267	CABOZANTINIB S-MALATE	TRUE	FALSE	TRUE
NCBIGENE:7	ncbigene:7	A12M4	GuideToPharmacology	2024.1	agonist	0.552712	IUPHAR.LIGAND:215	iuphar.ligand:215	NORFENFLURAMINE	FALSE	FALSE	FALSE
CACNB4	hgnc:1404	CACNB4	ChEMBL	33	modulator	0.155348	PREGABALIN	rxcui:187832	PREGABALIN	TRUE	FALSE	FALSE
MS4A1	hgnc:7315	MS4A1	ChEMBL	33	binder	3.88946	LFB-R603	chembl:CHEMBL2109348	LFB-R603	FALSE	FALSE	FALSE
G6PD	hgnc:4057	G6PD	PharmGKB	2004-05-24	NULL	0.525077	nalidixic acid	rxcui:7240	NALIDIXIC ACID	TRUE	FALSE	FALSE
NCBIGENE:77	hgnc:1571	CCKBR	GuideToPharmacology	2024.1	inhibitor	2.38671	IUPHAR.LIGAND:873	iuphar.ligand:873	CI-988	FALSE	FALSE	FALSE
PIK3CA	hgnc:8975	PIK3CA	ChEMBL	33	inhibitor	0.0450169	APITOLISIB	ncit:C91731	APITOLISIB	FALSE	FALSE	TRUE
TNFRSF17	hgnc:11913	TNFRSF17	ChEMBL	33	binder	0.69089	TECLISTAMAB	rxcui:2619425	TECLISTAMAB-CQYV	TRUE	FALSE	FALSE
GMNN	hgnc:17493	GMNN	DTC	2009-02-20	NULL	0.0182318	OLVANIL	ncit:C166774	OLVANIL	FALSE	FALSE	FALSE
EHMT2	hgnc:14129	EHMT2	DTC	2009-02-20	NULL	0.000942602	TAMOXIFEN	rxcui:10324	TAMOXIFEN	TRUE	FALSE	TRUE
SLC6A2	hgnc:11048	SLC6A2	ChEMBL	33	inhibitor	0.327151	AMITIFADINE	ncit:C169780	AMITIFADINE	FALSE	FALSE	FALSE
MTOR	hgnc:3942	MTOR	DTC	2009-02-20	NULL	0.369772	GNF-PF-3770	chembl:CHEMBL597874	CHEMBL:CHEMBL597874	FALSE	FALSE	FALSE
NOD2	hgnc:5331	NOD2	DTC	2009-02-20	NULL	1.87527	GNF-PF-3971	chembl:CHEMBL599890	CHEMBL:CHEMBL599890	FALSE	FALSE	FALSE
KCNK10	hgnc:6273	KCNK10	ChEMBL	33	potentiator	0.283825	SEVOFLURANE	rxcui:36453	SEVOFLURANE	TRUE	FALSE	FALSE
CDK1	hgnc:1722	CDK1	DTC	2009-02-20	NULL	0.0127106	TAMATINIB	drugbank:DB07159	TAMATINIB	FALSE	FALSE	FALSE
ABL1	hgnc:76	ABL1	FDA	2024-04-10	NULL	0.0397635	Busulfan	rxcui:1828	BUSULFAN	TRUE	FALSE	FALSE
UNIPROT:P07550	hgnc:286	ADRB2	TEND	2011-08-01	NULL	0.118719	PROPRANOLOL	rxcui:82084	PROPRANOLOL HYDROCHLORIDE	TRUE	FALSE	FALSE
NCBIGENE:500	hgnc:17961	TRPM8	GuideToPharmacology	2024.1	inhibitor	5.52712	IUPHAR.LIGAND:9774	ncit:C169937	ELISMETREP	FALSE	FALSE	FALSE
PSMD7	hgnc:9565	PSMD7	ChEMBL	33	inhibitor	0.407036	BORTEZOMIB	rxcui:358258	BORTEZOMIB	TRUE	FALSE	TRUE
SCN10A	hgnc:10582	SCN10A	ChEMBL	33	blocker	0.0628082	BENOXINATE HYDROCHLORIDE	rxcui:235398	BENOXINATE HYDROCHLORIDE	TRUE	FALSE	FALSE
ALK	hgnc:427	ALK	JAX-CKB	2024-04-10	NULL	0.0456588	Ipilimumab	rxcui:1094833	IPILIMUMAB	TRUE	TRUE	TRUE
NDUFS4	hgnc:7711	NDUFS4	ChEMBL	33	inhibitor	0.350051	NV-128	chembl:CHEMBL3545135	NV-128	FALSE	FALSE	FALSE
KCNH8	hgnc:18864	KCNH8	ChEMBL	33	blocker	0.213446	AMIFAMPRIDINE PHOSPHATE	rxcui:2106337	AMIFAMPRIDINE PHOSPHATE	TRUE	FALSE	FALSE
SMN2	hgnc:11118	SMN2	DTC	2009-02-20	NULL	0.205108	2-(2-NITROBENZYLSULFANYL)BENZOXAZOLE	chembl:CHEMBL112060	CHEMBL:CHEMBL112060	FALSE	FALSE	FALSE
MBNL1	hgnc:6923	MBNL1	DTC	2009-02-20	NULL	0.168294	BETA-LAPACHONE	ncit:C28694	LAPACHONE	FALSE	FALSE	FALSE
SCN3A	hgnc:10590	SCN3A	ChEMBL	33	blocker	0.0875128	HEXYLCAINE HYDROCHLORIDE	rxcui:1546032	HEXYLCAINE HYDROCHLORIDE	TRUE	FALSE	FALSE
NDUFA3	hgnc:7686	NDUFA3	ChEMBL	33	inhibitor	0.312546	METFORMIN HYDROCHLORIDE	rxcui:235743	METFORMIN HYDROCHLORIDE	TRUE	FALSE	TRUE
SCN10A	hgnc:10582	SCN10A	ChEMBL	33	blocker	0.069089	HEXYLCAINE HYDROCHLORIDE	rxcui:1546032	HEXYLCAINE HYDROCHLORIDE	TRUE	FALSE	FALSE
MPHOSPH8	hgnc:29810	MPHOSPH8	DTC	2009-02-20	NULL	0.0158922	PROCHLORPERAZINE	rxcui:8704	PROCHLORPERAZINE	TRUE	FALSE	FALSE
NOD2	hgnc:5331	NOD2	DTC	2009-02-20	NULL	0.75011	GNF-PF-5183	chembl:CHEMBL577660	CHEMBL:CHEMBL577660	FALSE	FALSE	FALSE
MET	hgnc:7029	MET	MyCancerGenome	2017-06-20	inhibitor	0.285756	AMUVATINIB	ncit:C71750	AMUVATINIB	FALSE	FALSE	TRUE
SCN4A	hgnc:10591	SCN4A	ChEMBL	33	blocker	0.0673175	MORICIZINE HYDROCHLORIDE	rxcui:221126	MORICIZINE HYDROCHLORIDE	TRUE	FALSE	FALSE
UNIPROT:P09960	hgnc:6710	LTA4H	TdgClinicalTrial	2024-01-14	NULL	5.83419	DG051	drugbank:DB05177	DG051	FALSE	FALSE	FALSE
UNIPROT:P45880	hgnc:12672	VDAC2	TdgClinicalTrial	2024-01-14	NULL	6.56346	OLESOXIME	ncit:C174604	OLESOXIME	FALSE	FALSE	FALSE
SCN5A	hgnc:10593	SCN5A	ChEMBL	33	blocker	0.0497232	MORICIZINE HYDROCHLORIDE	rxcui:221126	MORICIZINE HYDROCHLORIDE	TRUE	FALSE	FALSE
NCBIGENE:1936	hgnc:3211	EEF1D	GuideToPharmacology	2024.1	inhibitor	0.486182	IUPHAR.LIGAND:5976	drugbank:DB08454	N-(5-METHYL-1H-PYRAZOL-3-YL)-2-PHENYLQUINAZOLIN-4-AMINE	FALSE	FALSE	FALSE
KDR	hgnc:6307	KDR	DTC	2009-02-20	NULL	0.0160771	DORAMAPIMOD	ncit:C76770	DORAMAPIMOD	FALSE	FALSE	FALSE
GRIN2A	hgnc:4585	GRIN2A	DTC	2009-02-20	NULL	0.179054	KETAMINE	rxcui:203184	KETAMINE HYDROCHLORIDE	TRUE	FALSE	FALSE
KDM4E	hgnc:37098	KDM4E	DTC	2009-02-20	NULL	0.0201875	SKF-38393	iuphar.ligand:935	SKF-38393	FALSE	FALSE	FALSE
KDM4A	hgnc:22978	KDM4A	DTC	2009-02-20	NULL	0.0170093	S(+)-ISOPROTERENOL-BITARTRATE	chembl:CHEMBL1257092	CHEMBL:CHEMBL1257092	FALSE	FALSE	FALSE
GNRH1	hgnc:4419	GNRH1	NCI	2017-09-14	NULL	0.110542	RALOXIFENE	rxcui:166551	RALOXIFENE HYDROCHLORIDE	TRUE	FALSE	FALSE
SCN3A	hgnc:10590	SCN3A	ChEMBL	33	blocker	0.0397785	LAMOTRIGINE	rxcui:28439	LAMOTRIGINE	TRUE	FALSE	FALSE
HMG-COA REDUCTASE	hgnc:5006	HMGCR	TTD	2020.06.01	NULL	1.12196	Lovastatin	rxcui:6472	LOVASTATIN	TRUE	FALSE	TRUE
CHRND	hgnc:1965	CHRND	ChEMBL	33	inhibitor	0.535793	VECURONIUM BROMIDE	rxcui:11153	VECURONIUM BROMIDE	TRUE	FALSE	FALSE
PLG	hgnc:9071	PLG	ChEMBL	33	activator	3.75055	DESMOTEPLASE	ncit:C87246	DESMOTEPLASE	TRUE	FALSE	FALSE
XBP1	hgnc:12801	XBP1	DTC	2009-02-20	NULL	0.375055	GNF-PF-4085	chembl:CHEMBL528181	CHEMBL:CHEMBL528181	FALSE	FALSE	FALSE
SOD2	hgnc:11180	SOD2	PharmGKB	2004-05-24	NULL	0.105437	docetaxel	rxcui:1299922	DOCETAXEL ANHYDROUS	TRUE	FALSE	TRUE
ALK	hgnc:427	ALK	CIViC	2024-04-10	NULL	0.456588	AZD3463	iuphar.ligand:7706	AZD3463	FALSE	FALSE	TRUE
POLK	hgnc:9183	POLK	DTC	2009-02-20	NULL	0.201179	PENICILLIOL A	chembl:CHEMBL457041	PENICILLIOL A	FALSE	FALSE	FALSE
KDM4A	hgnc:22978	KDM4A	DTC	2009-02-20	NULL	0.00566976	5,6,7,8,4'-PENTAHYDROXYFLAVONE	chembl:CHEMBL234338	CHEMBL:CHEMBL234338	FALSE	FALSE	FALSE
KAT2A	hgnc:4201	KAT2A	DTC	2009-02-20	NULL	0.0516808	GW0742	iuphar.ligand:2686	GW0742X	FALSE	FALSE	FALSE
UNIPROT:P30291	hgnc:12761	WEE1	TdgClinicalTrial	2024-01-14	NULL	0.721259	MK-1775	ncit:C91725	ADAVOSERTIB	FALSE	FALSE	TRUE
NCBIGENE:1264	hgnc:2155	CNN1	GuideToPharmacology	2024.1	inhibitor	7.5011	IUPHAR.LIGAND:10669	iuphar.ligand:10669	A-908292	FALSE	FALSE	FALSE
LRRK2	hgnc:18618	LRRK2	DTC	2009-02-20	NULL	0.0181061	ILORASERTIB	ncit:C116729	ILORASERTIB	FALSE	FALSE	TRUE
HTT	hgnc:4851	HTT	DTC	2009-02-20	NULL	0.0496761	GNF-PF-1319	chembl:CHEMBL235891	CHEMBL:CHEMBL235891	FALSE	FALSE	FALSE
IDH1	hgnc:5382	IDH1	DTC	2009-02-20	NULL	0.0183401	AMCINONIDE	rxcui:17652	AMCINONIDE	TRUE	FALSE	FALSE
KDM4A	hgnc:22978	KDM4A	DTC	2009-02-20	NULL	0.023813	4,4'-DITHIODIPYRIDINE	chembl:CHEMBL1232076	CHEMBL:CHEMBL1232076	FALSE	FALSE	FALSE
PIK3CD	hgnc:8977	PIK3CD	ChEMBL	33	inhibitor	0.0926061	PWT-33587	chembl:CHEMBL3545006	PWT-33587	FALSE	FALSE	FALSE
CYP3A4	hgnc:2637	CYP3A4	DTC	2009-02-20	NULL	0.117467	24-OXOCYCLOARTANOL	chembl:CHEMBL225869	CHEMBL:CHEMBL225869	FALSE	FALSE	FALSE
TSHR	hgnc:12373	TSHR	DTC	2009-02-20	NULL	0.0930987	SCH-23390	iuphar.ligand:943	SCH-23390	FALSE	FALSE	FALSE
AR	hgnc:644	AR	DTC	2009-02-20	NULL	0.00487265	NITAZOXANIDE	rxcui:31819	NITAZOXANIDE	TRUE	FALSE	FALSE
NCBIGENE:2109	hgnc:3482	ETFB	GuideToPharmacology	2024.1	inhibitor	0.407036	IUPHAR.LIGAND:10142	iuphar.ligand:10142	PQR620	FALSE	FALSE	FALSE
SMAD3	hgnc:6769	SMAD3	DTC	2009-02-20	NULL	0.0382152	GNF-PF-2776	chembl:CHEMBL578294	CHEMBL:CHEMBL578294	FALSE	FALSE	FALSE
UNIPROT:P18507	hgnc:4087	GABRG2	TEND	2011-08-01	NULL	0.0937637	CLOTIAZEPAM	rxcui:2622	CLOTIAZEPAM	TRUE	FALSE	FALSE
HSPG2	hgnc:5273	HSPG2	NCI	2017-09-14	NULL	0.402358	CSA	rxcui:3008	CYCLOSPORINE	TRUE	TRUE	FALSE
HPD	hgnc:5147	HPD	NCI	2017-09-14	NULL	1.75026	6-HYDROXYDOPAMINE	ncit:C1316	OXIDOPAMINE	FALSE	FALSE	FALSE
SLC18A2	hgnc:10935	SLC18A2	ChEMBL	33	inhibitor	0.276356	DEXTROAMPHETAMINE SULFATE	rxcui:3287	DEXTROAMPHETAMINE SULFATE	TRUE	FALSE	FALSE
DRD2	hgnc:3023	DRD2	ChEMBL	33	agonist	0.0889458	PARDOPRUNOX	ncit:C80765	PARDOPRUNOX	FALSE	FALSE	FALSE
HAVCR2	hgnc:18437	HAVCR2	ChEMBL	33	inhibitor	4.37564	RO-7121661	chembl:CHEMBL4594602	RO-7121661	FALSE	FALSE	FALSE
CYP3A4	hgnc:2637	CYP3A4	DTC	2009-02-20	NULL	0.00255363	THIRAM	rxcui:10517	THIRAM	FALSE	FALSE	FALSE
CDC25B	hgnc:1726	CDC25B	DTC	2009-02-20	NULL	5.00073	NSC-156744	chembl:CHEMBL1481453	CHEMBL:CHEMBL1481453	FALSE	FALSE	FALSE
HSD17B10	hgnc:4800	HSD17B10	DTC	2009-02-20	NULL	0.0158922	GNF-PF-2950	chembl:CHEMBL602807	CHEMBL:CHEMBL602807	FALSE	FALSE	FALSE
EHMT2	hgnc:14129	EHMT2	DTC	2009-02-20	NULL	0.00765865	HOMIDIUM	ncit:C83806	HOMIDIUM	FALSE	FALSE	FALSE
BRAF	hgnc:1097	BRAF	JAX-CKB	2024-04-10	NULL	0.473455	Cobimetinib	rxcui:1722365	COBIMETINIB	TRUE	FALSE	TRUE
CACNA1G	hgnc:1394	CACNA1G	ChEMBL	33	modulator	0.0546955	GABAPENTIN	rxcui:25480	GABAPENTIN	TRUE	FALSE	FALSE
MET	hgnc:7029	MET	ChEMBL	33	inhibitor	0.166691	ARRY-300	chembl:CHEMBL3545359	ARRY-300	FALSE	FALSE	FALSE
PSMA7	hgnc:9536	PSMA7	ChEMBL	33	inhibitor	0.416728	MARIZOMIB	ncit:C64634	MARIZOMIB	FALSE	FALSE	TRUE
GABRG3	hgnc:4088	GABRG3	ChEMBL	33	positive modulator	0.0381596	REMIMAZOLAM BESYLATE	rxcui:2383942	REMIMAZOLAM BESYLATE	TRUE	FALSE	FALSE
KDM4E	hgnc:37098	KDM4E	DTC	2009-02-20	NULL	0.0129777	IODOACETAMIDE	iuphar.ligand:6271	2-IODOACETAMIDE	FALSE	FALSE	FALSE
GABRA4	hgnc:4078	GABRA4	ChEMBL	33	agonist	0.0400211	ABP-700	drugbank:DB15411	ABP-700	FALSE	FALSE	FALSE
NCBIGENE:2652	hgnc:4206	OPN1MW	GuideToPharmacology	2024.1	inhibitor	4.37564	IUPHAR.LIGAND:8238	iuphar.ligand:8238	A-366	FALSE	FALSE	FALSE
CHRNG	hgnc:1967	CHRNG	ChEMBL	33	inhibitor	0.468818	CISATRACURIUM BESYLATE	rxcui:136561	CISATRACURIUM BESYLATE	TRUE	FALSE	FALSE
GABRB2	hgnc:4082	GABRB2	ChEMBL	33	inverse agonist	0.0381596	RESEQUINIL	chembl:CHEMBL2107801	RESEQUINIL	FALSE	FALSE	FALSE
CUL4A	hgnc:2554	CUL4A	ChEMBL	33	inhibitor	3.28173	POMALIDOMIDE	rxcui:1369713	POMALIDOMIDE	TRUE	FALSE	TRUE
NCBIGENE:2792	hgnc:4411	GNGT1	GuideToPharmacology	2024.1	inhibitor	1.50022	IUPHAR.LIGAND:7729	drugbank:DB16305	XEVINAPANT	FALSE	FALSE	TRUE
MTOR	hgnc:3942	MTOR	ClearityFoundationClinicalTrial	2013-06-15	inhibitor	0.0908213	SIROLIMUS	rxcui:35302	SIROLIMUS	TRUE	TRUE	TRUE
ESR1	hgnc:3467	ESR1	DTC	2009-02-20	NULL	0.490726	1-HYDROXY-6-(4-HYDROXY-PHENYL)-1-PHENYL-HEXAN-3-ONE (ENANTIOMERIC MIX)	chembl:CHEMBL1095870	1-HYDROXY-6-(4-HYDROXY-PHENYL)-1-PHENYL-HEXAN-3-ONE (ENANTIOMERIC MIX)	FALSE	FALSE	FALSE
GABRA3	hgnc:4077	GABRA3	ChEMBL	33	agonist	0.0972364	MEPROBAMATE	rxcui:6760	MEPROBAMATE	TRUE	FALSE	FALSE
ADRA2A	hgnc:281	ADRA2A	ChEMBL	33	agonist	0.0678394	MEPHENTERMINE SULFATE	rxcui:82042	MEPHENTERMINE SULFATE	TRUE	FALSE	FALSE
PIK3R5	hgnc:30035	PIK3R5	ChEMBL	33	inhibitor	0.160738	GEDATOLISIB	ncit:C91732	GEDATOLISIB	FALSE	FALSE	TRUE
NCBIGENE:126	hgnc:251	ADH1C	GuideToPharmacology	2024.1	agonist	1.16684	IUPHAR.LIGAND:5744	iuphar.ligand:5744	COMPOUND 2 [PMID: 21939274]	FALSE	FALSE	FALSE
NCBIGENE:385	hgnc:18865	KCNT1	GuideToPharmacology	2024.1	activator	0.388946	IUPHAR.LIGAND:8494	rxcui:7402	NICLOSAMIDE	TRUE	FALSE	FALSE
NCBIGENE:2871	hgnc:4547	GRK6P1	GuideToPharmacology	2024.1	inhibitor	26.2538	IUPHAR.LIGAND:8515	iuphar.ligand:8515	MJN228	FALSE	FALSE	FALSE
NCBIGENE:1213	hgnc:2092	CLTC	GuideToPharmacology	2024.1	NULL	0.202732	IUPHAR.LIGAND:6690	rxcui:225852	LEUCOVORIN CALCIUM	TRUE	FALSE	TRUE
CACNA1F	hgnc:1393	CACNA1F	PharmGKB	2004-05-24	NULL	0.0438661	valproic acid	rxcui:11118	VALPROIC ACID	TRUE	FALSE	TRUE
ERBB2	hgnc:3430	ERBB2	PharmGKB	2004-05-24	NULL	0.0197397	pembrolizumab	rxcui:1547545	PEMBROLIZUMAB	TRUE	TRUE	TRUE
MPHOSPH8	hgnc:29810	MPHOSPH8	DTC	2009-02-20	NULL	0.044498	PD-404182	chembl:CHEMBL595227	CHEMBL:CHEMBL595227	FALSE	FALSE	FALSE
HSD17B10	hgnc:4800	HSD17B10	DTC	2009-02-20	NULL	0.00635686	SKF-82526	rxcui:203151	FENOLDOPAM MESYLATE	TRUE	FALSE	FALSE
NCBIGENE:381	hgnc:658	ARF5	GuideToPharmacology	2024.1	activator	2.62538	IUPHAR.LIGAND:9313	iuphar.ligand:9313	GW542573X	FALSE	FALSE	FALSE
NCBIGENE:2155	hgnc:3544	F7	GuideToPharmacology	2024.1	inhibitor	0.208364	IUPHAR.LIGAND:12720	iuphar.ligand:12720	PF-06843195	FALSE	FALSE	FALSE
ATAD5	hgnc:25752	ATAD5	DTC	2009-02-20	NULL	0.0355984	HARMALINE	drugbank:DB13875	HARMALINE	FALSE	FALSE	FALSE
CASP7	hgnc:1508	CASP7	DTC	2009-02-20	NULL	3.08869	5,6,7-TRIBROMOISATIN	chembl:CHEMBL376616	CHEMBL:CHEMBL376616	FALSE	FALSE	FALSE
MAGEA3	hgnc:6801	MAGEA3	NCI	2017-09-14	NULL	5.83419	INCOMPLETE FREUND&APOS;S ADJUVANT	ncit:C1573	INCOMPLETE FREUND'S ADJUVANT	FALSE	FALSE	FALSE
XDH	hgnc:12805	XDH	NCI	2017-09-14	NULL	0.897567	MISONIDAZOLE	ncit:C657	MISONIDAZOLE	FALSE	FALSE	FALSE
BLMH	hgnc:1059	BLMH	PharmGKB	2004-05-24	NULL	1.23065	bleomycin	rxcui:1622	BLEOMYCIN	TRUE	FALSE	TRUE
UNIPROT:P11388	hgnc:11989	TOP2A	TEND	2011-08-01	NULL	0.905305	VALRUBICIN	rxcui:31435	VALRUBICIN	TRUE	FALSE	TRUE
NCBIGENE:1804	hgnc:3010	DPP6	GuideToPharmacology	2024.1	inhibitor	0.350051	IUPHAR.LIGAND:9913	iuphar.ligand:9913	FLUMBATINIB	FALSE	FALSE	FALSE
NCBIGENE:279	hgnc:477	AMY2A	GuideToPharmacology	2024.1	agonist	0.656346	IUPHAR.LIGAND:6992	iuphar.ligand:6992	VPC03090-P	FALSE	FALSE	FALSE
NCBIGENE:2269	hgnc:12440	TYK2	GuideToPharmacology	2024.1	modulator	0.846898	IUPHAR.LIGAND:10432	rxcui:2612087	DEUCRAVACITINIB	TRUE	FALSE	FALSE
UNIPROT:P21802	hgnc:3689	FGFR2	TdgClinicalTrial	2024-01-14	NULL	0.305277	FP-1039	iuphar.ligand:11581	FP-1039	FALSE	FALSE	TRUE
CYP1A2	hgnc:2596	CYP1A2	DTC	2009-02-20	NULL	0.0442729	NSC-270156	chembl:CHEMBL471226	CHEMBL:CHEMBL471226	FALSE	FALSE	FALSE
DRD3	hgnc:3024	DRD3	PharmGKB	2004-05-24	NULL	0.0416728	methamphetamine	rxcui:6816	METHAMPHETAMINE	TRUE	FALSE	FALSE
SMN1	hgnc:11117	SMN1	DTC	2009-02-20	NULL	0.0994463	GNF-PF-1000	chembl:CHEMBL600554	CHEMBL:CHEMBL600554	FALSE	FALSE	FALSE
NFE2L2	hgnc:7782	NFE2L2	DTC	2009-02-20	NULL	0.0314794	PYRAFLUFEN-ETHYL	chembl:CHEMBL1905010	PYRAFLUFEN-ETHYL	FALSE	FALSE	FALSE
USP1	hgnc:12607	USP1	DTC	2009-02-20	NULL	0.019607	PLUMBAGIN	drugbank:DB17048	PLUMBAGIN	FALSE	FALSE	FALSE
IL1B	hgnc:5992	IL1B	NCI	2017-09-14	NULL	0.514781	MAFOSFAMIDE	ncit:C1150	MAFOSFAMIDE	FALSE	FALSE	FALSE
TRPV1	hgnc:12716	TRPV1	NCI	2017-09-14	NULL	0.0914768	WORTMANNIN	ncit:C1277	WORTMANNIN	FALSE	FALSE	FALSE
UNIPROT:P47869	hgnc:4076	GABRA2	TdgClinicalTrial	2024-01-14	NULL	0.115401	HEXOBARBITAL	rxcui:5302	HEXOBARBITAL	TRUE	FALSE	FALSE
NF1	hgnc:7765	NF1	ClearityFoundationBiomarkers	2013-07-26	NULL	0.285368	PIMASERTIB	ncit:C84864	PIMASERTIB	FALSE	FALSE	TRUE
GADD45A	hgnc:4095	GADD45A	NCI	2017-09-14	NULL	0.535793	WORTMANNIN	ncit:C1277	WORTMANNIN	FALSE	FALSE	FALSE
EGFR	hgnc:3236	EGFR	TALC	2016-05-12	inhibitor	0.833455	MATUZUMAB	ncit:C2012	MATUZUMAB	FALSE	FALSE	TRUE
UNIPROT:Q9UQL6	hgnc:14068	HDAC5	TdgClinicalTrial	2024-01-14	NULL	0.0946084	RESMINOSTAT	ncit:C84856	RESMINOSTAT	FALSE	FALSE	FALSE
ATAD5	hgnc:25752	ATAD5	DTC	2009-02-20	NULL	0.0889961	TCMDC-125204	chembl:CHEMBL588028	CHEMBL:CHEMBL588028	FALSE	FALSE	FALSE
5-HT 2C RECEPTOR	hgnc:5295	HTR2C	TTD	2020.06.01	NULL	0.0350987	METHYLENEDIOXYMETHAMPHETAMINE	ncit:C61081	3,4-METHYLENEDIOXYMETHAMPHETAMINE	FALSE	FALSE	FALSE
MAPT	hgnc:6893	MAPT	DTC	2009-02-20	NULL	0.119065	ISOGINKGETIN	chembl:CHEMBL1208903	ISOGINKGETIN	FALSE	FALSE	FALSE
PDCD1	hgnc:8760	PDCD1	ChEMBL	33	inhibitor	0.109772	PEMBROLIZUMAB	rxcui:1547545	PEMBROLIZUMAB	TRUE	TRUE	TRUE
PIK3CG	hgnc:8978	PIK3CG	ChEMBL	33	inhibitor	0.161562	EGANELISIB	ncit:C125471	EGANELISIB	FALSE	FALSE	FALSE
HDAC7	hgnc:14067	HDAC7	ChEMBL	33	inhibitor	0.218327	ABEXINOSTAT	ncit:C68920	ABEXINOSTAT	FALSE	FALSE	TRUE
KDM4A	hgnc:22978	KDM4A	DTC	2009-02-20	NULL	0.0595325	GNF-PF-1935	chembl:CHEMBL588250	CHEMBL:CHEMBL588250	FALSE	FALSE	FALSE
ADH6	hgnc:255	ADH6	ChEMBL	33	inhibitor	0.75011	NITREFAZOLE	ncit:C72626	NITREFAZOLE	TRUE	FALSE	FALSE
RPS9	hgnc:10442	RPS9	ChEMBL	33	modulator	0.131269	ELX-02	ncit:C174918	EXALUREN	FALSE	FALSE	FALSE
MMP2	hgnc:7166	MMP2	DTC	2009-02-20	NULL	0.158394	DEFEROXAMINE	rxcui:3131	DEFEROXAMINE	TRUE	FALSE	FALSE
NR2F2	hgnc:7976	NR2F2	DTC	2009-02-20	NULL	1.45855	GNF-PF-1678	chembl:CHEMBL580340	CHEMBL:CHEMBL580340	FALSE	FALSE	FALSE
NCBIGENE:62	hgnc:135	ACTBP2	GuideToPharmacology	2024.1	agonist	0.729273	IUPHAR.LIGAND:766	iuphar.ligand:766	[125I]CCL8 (HUMAN)	FALSE	FALSE	FALSE
NCBIGENE:372	hgnc:649	ARCN1	GuideToPharmacology	2024.1	agonist	0.833455	IUPHAR.LIGAND:3293	iuphar.ligand:3293	[ARG16]CHICKEN SECRETIN	FALSE	FALSE	FALSE
5-HT 1A RECEPTOR	hgnc:5286	HTR1A	TTD	2020.06.01	NULL	1.41913	MN-305	drugbank:DB05339	MN-305	FALSE	FALSE	FALSE
PPARG	hgnc:9236	PPARG	DTC	2009-02-20	NULL	0.00893748	ESTRADIOL	rxcui:24395	ESTRADIOL VALERATE	TRUE	FALSE	FALSE
FFAR1	hgnc:4498	FFAR1	DTC	2009-02-20	NULL	3.75055	AM-1638	chembl:CHEMBL2152070	CHEMBL:CHEMBL2152070	FALSE	FALSE	FALSE
KDM4A	hgnc:22978	KDM4A	DTC	2009-02-20	NULL	0.0198442	NSC-3323	chembl:CHEMBL1270169	CHEMBL:CHEMBL1270169	FALSE	FALSE	FALSE
MAPT	hgnc:6893	MAPT	DTC	2009-02-20	NULL	0.0170093	ZAPA	chembl:CHEMBL20562	ZAPA	FALSE	FALSE	FALSE
PSMC6	hgnc:9553	PSMC6	ChEMBL	33	inhibitor	0.488443	BORTEZOMIB	rxcui:358258	BORTEZOMIB	TRUE	FALSE	TRUE
PSMD11	hgnc:9556	PSMD11	ChEMBL	33	inhibitor	0.488443	BORTEZOMIB	rxcui:358258	BORTEZOMIB	TRUE	FALSE	TRUE
TUBB2A	hgnc:12412	TUBB2A	ChEMBL	33	inhibitor	0.0367701	BELANTAMAB MAFODOTIN	rxcui:2387833	BELANTAMAB MAFODOTIN-BLMF	TRUE	FALSE	FALSE
TUBB2A	hgnc:12412	TUBB2A	ChEMBL	33	inhibitor	0.0367701	ANG1005	drugbank:DB18167	ANG1005	FALSE	FALSE	FALSE
NCBIGENE:367	hgnc:644	AR	GuideToPharmacology	2024.1	agonist	0.0584718	IUPHAR.LIGAND:2227	iuphar.ligand:2227	[3H]D[CHA4]AVP	FALSE	FALSE	FALSE
TUBA3E	hgnc:20765	TUBA3E	DTC	2009-02-20	NULL	0.0753338	ABT-751	drugbank:DB12254	ABT-751	FALSE	FALSE	FALSE
CYP1A2	hgnc:2596	CYP1A2	DTC	2009-02-20	NULL	0.0295153	GS-39783	iuphar.ligand:5446	GS39783	FALSE	FALSE	FALSE
TOLL-LIKE RECEPTOR 4	hgnc:11850	TLR4	TTD	2020.06.01	NULL	1.14147	OM-174	ncit:C169880	DEFOSLIMOD	FALSE	FALSE	FALSE
UNIPROT:P45985	hgnc:6844	MAP2K4	TdgClinicalTrial	2024-01-14	NULL	0.833455	WX-554	chembl:CHEMBL3545145	WX-554	FALSE	FALSE	FALSE
5-HT 1D RECEPTOR	hgnc:5289	HTR1D	TTD	2020.06.01	NULL	0.80781	Zolmitriptan	rxcui:135775	ZOLMITRIPTAN	TRUE	FALSE	FALSE
NCBIGENE:11	hgnc:15	NATP	GuideToPharmacology	2024.1	agonist	0.22249	IUPHAR.LIGAND:219	iuphar.ligand:219	[3H]LSD	FALSE	FALSE	FALSE
SCN8A	hgnc:10596	SCN8A	ChEMBL	33	blocker	0.0181625	CARBAMAZEPINE	rxcui:2002	CARBAMAZEPINE	TRUE	FALSE	FALSE
RPS24	hgnc:10411	RPS24	ChEMBL	33	modulator	0.131269	ELX-02	ncit:C174918	EXALUREN	FALSE	FALSE	FALSE
BTK	hgnc:1133	BTK	ChEMBL	33	inhibitor	1.02956	FENEBRUTINIB	ncit:C116844	FENEBRUTINIB	FALSE	FALSE	FALSE
GABRA6	hgnc:4080	GABRA6	ChEMBL	33	positive modulator	0.0568265	TRIAZOLAM	rxcui:10767	TRIAZOLAM	TRUE	FALSE	FALSE
CD274	hgnc:17635	CD274	JAX-CKB	2024-04-10	NULL	1.23547	GEN1046	ncit:C172194	ACASUNLIMAB	FALSE	FALSE	FALSE
EHMT2	hgnc:14129	EHMT2	DTC	2009-02-20	NULL	0.0204231	CYCLIC ADENOSINE MONOPHOSPHATE	drugbank:DB02527	CYCLIC ADENOSINE MONOPHOSPHATE	FALSE	FALSE	FALSE
UNIPROT:P00734	hgnc:3535	F2	TEND	2011-08-01	NULL	2.07267	XIMELAGATRAN	ncit:C77996	XIMELAGATRAN	TRUE	FALSE	FALSE
KDM4A	hgnc:22978	KDM4A	DTC	2009-02-20	NULL	0.0132294	GUANIDINYL-NALTRINDOLE DI-TRIFLUOROACETATE	chembl:CHEMBL1255944	CHEMBL:CHEMBL1255944	FALSE	FALSE	FALSE
ABCB1	hgnc:40	ABCB1	NCI	2017-09-14	NULL	0.28049	PSC-833	ncit:C1405	VALSPODAR	FALSE	FALSE	FALSE
SLCO2B1	hgnc:10962	SLCO2B1	PharmGKB	2004-05-24	NULL	0.700102	fexofenadine	rxcui:236474	FEXOFENADINE HYDROCHLORIDE	TRUE	FALSE	FALSE
WHSC1	hgnc:12766	NSD2	DTC	2009-02-20	NULL	0.546955	NSC-36398	chembl:CHEMBL483206	CHEMBL:CHEMBL483206	FALSE	FALSE	FALSE
SMAD3	hgnc:6769	SMAD3	DTC	2009-02-20	NULL	0.229291	(S,R)-MEFLOQUINE	chembl:CHEMBL172	(S,R)-MEFLOQUINE	FALSE	FALSE	FALSE
KCNH2	hgnc:6251	KCNH2	DTC	2009-02-20	NULL	0.0249324	GNF-PF-2776	chembl:CHEMBL578294	CHEMBL:CHEMBL578294	FALSE	FALSE	FALSE
TNF-RELATED WEAK INDUCER OF APOPTOSIS	hgnc:11927	TNFSF12	TTD	2020.06.01	NULL	78.7615	RO-5458640	chembl:CHEMBL2109600	RO-5458640	FALSE	FALSE	FALSE
GABA(A) RECEPTOR ALPHA-1	hgnc:4075	GABRA1	TTD	2020.06.01	NULL	0.156552	Zolpidem	rxcui:221183	ZOLPIDEM TARTRATE	TRUE	FALSE	FALSE
FLT1	hgnc:3763	FLT1	ChEMBL	33	inhibitor	0.227306	AXITINIB	rxcui:1242999	AXITINIB	TRUE	FALSE	TRUE
GABRD	hgnc:4084	GABRD	ChEMBL	33	positive modulator	0.0818301	CLONAZEPAM	rxcui:2598	CLONAZEPAM	TRUE	FALSE	FALSE
KDM4A	hgnc:22978	KDM4A	DTC	2009-02-20	NULL	0.0396883	0-HEXYL-1,3-DIAMINE-PLATINUM 2,2-DICHLORIDE	chembl:CHEMBL344469	0-HEXYL-1,3-DIAMINE-PLATINUM 2,2-DICHLORIDE	FALSE	FALSE	FALSE
NFE2L2	hgnc:7782	NFE2L2	DTC	2009-02-20	NULL	0.00219624	DEXAMETHASONE	rxcui:3264	DEXAMETHASONE	TRUE	FALSE	TRUE
IL6	hgnc:6018	IL6	ChEMBL	33	inhibitor	1.07159	ELSILIMOMAB	ncit:C188564	ELSILIMOMAB	FALSE	FALSE	FALSE
DDB1	hgnc:2717	DDB1	ChEMBL	33	modulator	3.28173	IBERDOMIDE	ncit:C129048	IBERDOMIDE	FALSE	FALSE	FALSE
NCBIGENE:1978	hgnc:3288	EIF4EBP1	GuideToPharmacology	2024.1	inhibitor	1.19336	IUPHAR.LIGAND:12078	iuphar.ligand:12078	INIXACICLIB	FALSE	FALSE	FALSE
FCGR3A	hgnc:3619	FCGR3A	NCI	2017-09-14	NULL	0.0495355	INDOMETHACIN	rxcui:5781	INDOMETHACIN	TRUE	FALSE	FALSE
IL6	hgnc:6018	IL6	PharmGKB	2004-05-24	NULL	0.0824296	duloxetine	rxcui:476250	DULOXETINE HYDROCHLORIDE	TRUE	FALSE	FALSE
SMOOTHENED HOMOLOG	hgnc:11119	SMO	TTD	2020.06.01	NULL	8.75128	BMS-833923	drugbank:DB16844	BMS-833923	FALSE	FALSE	FALSE
NCBIGENE:1948	hgnc:3227	EFNB2	GuideToPharmacology	2024.1	inhibitor	1.00976	IUPHAR.LIGAND:12734	iuphar.ligand:12734	COMPOUND 4G [PMID: 30893553]	FALSE	FALSE	FALSE
GABRA5	hgnc:4079	GABRA5	ChEMBL	33	positive modulator	0.0688475	OXAZEPAM	rxcui:7781	OXAZEPAM	TRUE	FALSE	FALSE
ANGPTL3	hgnc:491	ANGPTL3	ChEMBL	33	inhibitor	26.2538	EVINACUMAB	rxcui:2478335	EVINACUMAB	TRUE	FALSE	FALSE
UNIPROT:P03372	hgnc:3467	ESR1	TdgClinicalTrial	2024-01-14	NULL	0.122681	RALOXIFEN	chembl:CHEMBL1079109	RALOXIFEN	TRUE	FALSE	FALSE
UNIPROT:Q14654	hgnc:6257	KCNJ11	TdgClinicalTrial	2024-01-14	NULL	0.187304	GLIBENCLAMIDE	rxcui:4815	GLYBURIDE	TRUE	FALSE	FALSE
NCBIGENE:88	hgnc:164	ACTN2	GuideToPharmacology	2024.1	agonist	2.38671	IUPHAR.LIGAND:1783	iuphar.ligand:1783	UDP-GLUCOSE	FALSE	FALSE	FALSE
NCBIGENE:669	hgnc:1093	BPGM	GuideToPharmacology	2024.1	agonist	7.5011	IUPHAR.LIGAND:12452	iuphar.ligand:12452	BETA-GENTIOBIOSE	FALSE	FALSE	FALSE
NCBIGENE:1817	hgnc:3027	DRD5P1	GuideToPharmacology	2024.1	inhibitor	0.164601	IUPHAR.LIGAND:7938	ncit:C148410	MILCICLIB	FALSE	FALSE	FALSE
NCBIGENE:984	hgnc:1729	CDK11B	GuideToPharmacology	2024.1	NULL	1.02956	IUPHAR.LIGAND:4659	iuphar.ligand:4659	[3H]GLYSAR	FALSE	FALSE	FALSE
NCBIGENE:716	hgnc:1247	C1S	GuideToPharmacology	2024.1	inhibitor	0.131269	IUPHAR.LIGAND:707	iuphar.ligand:707	CA2+	FALSE	FALSE	FALSE
PIK3R1	hgnc:8979	PIK3R1	ChEMBL	33	inhibitor	0.149595	PWT-33587	chembl:CHEMBL3545006	PWT-33587	FALSE	FALSE	FALSE
CDK9	hgnc:1780	CDK9	ChEMBL	33	inhibitor	0.777891	RIVICICLIB	ncit:C64762	RIVICICLIB	FALSE	FALSE	FALSE
AR	hgnc:644	AR	DTC	2009-02-20	NULL	0.0584718	PYRVINIUM PAMOATE	rxcui:55347	PYRVINIUM PAMOATE	TRUE	FALSE	FALSE
HPSE	hgnc:5164	HPSE	DTC	2009-02-20	NULL	0.324121	METERGOLINE	rxcui:6834	METERGOLINE	FALSE	FALSE	FALSE
AURKA	hgnc:11393	AURKA	DTC	2009-02-20	inhibitor	0.022249	HESPERADIN	rxcui:1552358	HESPERADIN	FALSE	FALSE	FALSE
CDK1	hgnc:1722	CDK1	DTC	2009-02-20	NULL	0.0245134	SNS-314	drugbank:DB06134	SNS-314	FALSE	FALSE	TRUE
RAD52	hgnc:9824	RAD52	DTC	2009-02-20	NULL	0.119336	HYDROXYSTILBAMIDINE ISETHIONATE	ncit:C65871	HYDROXYSTILBAMIDINE ISETHIONATE	TRUE	FALSE	FALSE
NOS1	hgnc:7872	NOS1	NCI	2017-09-14	NULL	0.49303	POLYESTRADIOL PHOSPHATE	rxcui:34120	POLYESTRADIOL PHOSPHATE	TRUE	FALSE	FALSE
SLC2A4	hgnc:11009	SLC2A4	NCI	2017-09-14	NULL	0.53854	THEAFLAVINS	ncit:C29855	THEAFLAVIN	FALSE	FALSE	FALSE
UNIPROT:P14867	hgnc:4075	GABRA1	TEND	2011-08-01	NULL	0.0330029	SEVOFLURANE	rxcui:36453	SEVOFLURANE	TRUE	FALSE	FALSE
TP53	hgnc:11998	TP53	JAX-CKB	2024-04-10	NULL	0.025758	Pirarubicin	rxcui:33764	PIRARUBICIN	FALSE	FALSE	FALSE
HSPA8	hgnc:5241	HSPA8	DTC	2009-02-20	NULL	0.117205	ELLAGIC ACID	rxcui:1043181	ELLAGIC ACID	FALSE	FALSE	FALSE
BAX	hgnc:959	BAX	NCI	2017-09-14	NULL	0.116684	BCG	ncit:C77178	BACILLUS CALMETTE-GUERIN ANTIGEN	FALSE	FALSE	FALSE
NCBIGENE:288	hgnc:494	ANK3	GuideToPharmacology	2024.1	inhibitor	1.16684	IUPHAR.LIGAND:7922	iuphar.ligand:7922	(HYDROXYMETHYLPHENYL)AGOMELATINE	FALSE	FALSE	FALSE
PPARG	hgnc:9236	PPARG	PharmGKB	2004-05-24	NULL	0.0110542	olanzapine	rxcui:61381	OLANZAPINE	TRUE	FALSE	FALSE
NCBIGENE:2269	hgnc:12440	TYK2	GuideToPharmacology	2024.1	inhibitor	0.0769907	IUPHAR.LIGAND:7792	rxcui:2047232	BARICITINIB	TRUE	FALSE	FALSE
NCBIGENE:354	hgnc:6364	KLK3	GuideToPharmacology	2024.1	agonist	0.875128	IUPHAR.LIGAND:9324	iuphar.ligand:9324	HINSL5: A8-21 (T9R)	FALSE	FALSE	FALSE
NCBIGENE:359	hgnc:634	AQP2	GuideToPharmacology	2024.1	agonist	0.139648	IUPHAR.LIGAND:2018	rxcui:1364105	PASIREOTIDE	TRUE	FALSE	TRUE
ADRA1D	hgnc:280	ADRA1D	ChEMBL	33	agonist	0.0897567	DIPIVEFRIN HYDROCHLORIDE	rxcui:203156	DIPIVEFRIN HYDROCHLORIDE	TRUE	FALSE	FALSE
CDK9	hgnc:1780	CDK9	ClearityFoundationClinicalTrial	2013-06-15	inhibitor	0.648243	DINACICLIB	ncit:C78854	DINACICLIB	FALSE	FALSE	TRUE
CACNA1H	hgnc:1395	CACNA1H	DTC	2009-02-20	NULL	0.203518	NAFTOPIDIL	ncit:C72927	NAFTOPIDIL	FALSE	FALSE	FALSE
CYP2C19	hgnc:2621	CYP2C19	DTC	2009-02-20	NULL	0.00542435	CLOMETHIAZOLE	rxcui:2372	CHLORMETHIAZOLE	TRUE	FALSE	FALSE
ADRA1A	hgnc:277	ADRA1A	ChEMBL	33	agonist	0.0607728	DIPIVEFRIN HYDROCHLORIDE	rxcui:203156	DIPIVEFRIN HYDROCHLORIDE	TRUE	FALSE	FALSE
INSRR	hgnc:6093	INSRR	DTC	2009-02-20	inhibitor	0.656346	HESPERADIN	rxcui:1552358	HESPERADIN	FALSE	FALSE	FALSE
MTHFR	hgnc:7436	MTHFR	PharmGKB	2004-05-24	NULL	0.0560181	olanzapine	rxcui:61381	OLANZAPINE	TRUE	FALSE	FALSE
UNIPROT:P47869	hgnc:4076	GABRA2	TEND	2011-08-01	NULL	0.0865511	CLOTIAZEPAM	rxcui:2622	CLOTIAZEPAM	TRUE	FALSE	FALSE
ADRA1D	hgnc:280	ADRA1D	ChEMBL	33	agonist	0.080781	HYDROXYAMPHETAMINE HYDROBROMIDE	rxcui:82066	HYDROXYAMPHETAMINE HYDROBROMIDE	TRUE	FALSE	FALSE
PDGFRA	hgnc:8803	PDGFRA	COSMIC	2020-09-04	NULL	0.263973	Imatinib	rxcui:282388	IMATINIB	TRUE	FALSE	TRUE
PIK3CG	hgnc:8978	PIK3CG	MyCancerGenome	2017-06-20	inhibitor	0.0897567	PX-866	ncit:C78848	SONOLISIB	FALSE	FALSE	TRUE
HTR2B	hgnc:5294	HTR2B	ChEMBL	33	agonist	0.128695	DEXFENFLURAMINE HYDROCHLORIDE	rxcui:155142	DEXFENFLURAMINE HYDROCHLORIDE	TRUE	FALSE	FALSE
TUBB2A	hgnc:12412	TUBB2A	ChEMBL	33	inhibitor	0.0390682	TELISOTUZUMAB VEDOTIN	ncit:C118571	TELISOTUZUMAB VEDOTIN	FALSE	FALSE	FALSE
UNIPROT:Q01959	hgnc:11049	SLC6A3	TdgClinicalTrial	2024-01-14	NULL	0.324121	ARMODAFINIL	rxcui:30125	MODAFINIL	TRUE	FALSE	FALSE
DRD2	hgnc:3023	DRD2	ChEMBL	33	agonist	0.0622621	ROTIGOTINE	rxcui:616739	ROTIGOTINE	TRUE	FALSE	FALSE
NCBIGENE:346	hgnc:611	APOC4	GuideToPharmacology	2024.1	inhibitor	1.38178	IUPHAR.LIGAND:1979	ncit:C65463	DOMITROBAN	FALSE	FALSE	FALSE
UGT1A6	hgnc:12538	UGT1A6	NCI	2017-09-14	NULL	0.22062	DICLOFENAC	rxcui:203214	DICLOFENAC SODIUM	TRUE	FALSE	FALSE
DRD3	hgnc:3024	DRD3	ChEMBL	33	agonist	0.125018	ROPINIROLE HYDROCHLORIDE	rxcui:236553	ROPINIROLE HYDROCHLORIDE	TRUE	FALSE	FALSE
LEUKOTRIENE CYSLT1 RECEPTOR	hgnc:17451	CYSLTR1	TTD	2020.06.01	NULL	1.32595	Zafirlukast	rxcui:114970	ZAFIRLUKAST	TRUE	FALSE	FALSE
NCBIGENE:339	hgnc:604	APOBEC1	GuideToPharmacology	2024.1	agonist	0.105015	IUPHAR.LIGAND:1883	rxcui:3478	DINOPROSTONE	TRUE	FALSE	FALSE
NCBIGENE:468	hgnc:786	ATF4	GuideToPharmacology	2024.1	inhibitor	1.81061	IUPHAR.LIGAND:4005	iuphar.ligand:4005	METHYLLYCACONITINE	FALSE	FALSE	FALSE
NCBIGENE:320	hgnc:578	APBA1	GuideToPharmacology	2024.1	inhibitor	1.28067	IUPHAR.LIGAND:1693	iuphar.ligand:1693	SB 612111	FALSE	FALSE	FALSE
RGS4	hgnc:10000	RGS4	DTC	2009-02-20	NULL	0.0857968	2-MESATP	iuphar.ligand:1711	2MESATP	FALSE	FALSE	FALSE
DRD2	hgnc:3023	DRD2	ChEMBL	33	inhibitor	0.0286262	THIORIDAZINE HYDROCHLORIDE	rxcui:10502	THIORIDAZINE	TRUE	FALSE	FALSE
VDR	hgnc:12679	VDR	DTC	2009-02-20	NULL	0.0159259	CARBARIL	ncit:C76389	CARBARIL	TRUE	FALSE	FALSE
BLM	hgnc:1058	BLM	DTC	2009-02-20	NULL	0.0182065	ELLAGIC ACID	rxcui:1043181	ELLAGIC ACID	FALSE	FALSE	FALSE
CDK2	hgnc:1771	CDK2	ChEMBL	33	inhibitor	0.0974168	RG-547	iuphar.ligand:5707	R547	FALSE	FALSE	FALSE
DRD3	hgnc:3024	DRD3	ChEMBL	33	inhibitor	0.0172439	THIORIDAZINE HYDROCHLORIDE	rxcui:10502	THIORIDAZINE	TRUE	FALSE	FALSE
FLT1	hgnc:3763	FLT1	ChEMBL	33	inhibitor	0.208364	AG-13958	chembl:CHEMBL3545335	AG-13958	FALSE	FALSE	FALSE
ELANE	hgnc:3309	ELANE	ChEMBL	33	inhibitor	1.14147	ALVELESTAT	ncit:C125714	ALVELESTAT	FALSE	FALSE	FALSE
PIK3CA	hgnc:8975	PIK3CA	MyCancerGenomeClinicalTrial	30-Feburary-2014	inhibitor	0.0729273	GSK2126458	ncit:C88270	OMIPALISIB	FALSE	FALSE	TRUE
UNIPROT:P06756	hgnc:6150	ITGAV	TdgClinicalTrial	2024-01-14	NULL	0.367187	ANTITHYMOCYTE GLOBULIN	ncit:C278	ANTI-THYMOCYTE GLOBULIN	TRUE	TRUE	FALSE
RPSA	hgnc:6502	RPSA	ChEMBL	33	inhibitor	0.233367	TOBRAMYCIN SULFATE	rxcui:10627	TOBRAMYCIN	TRUE	FALSE	FALSE
NCBIGENE:1042	hgnc:10973	SLC23A2	GuideToPharmacology	2024.1	NULL	2.01953	IUPHAR.LIGAND:4532	rxcui:1151	ASCORBIC ACID	TRUE	FALSE	FALSE
AURKB	hgnc:11390	AURKB	DTC	2009-02-20	NULL	0.0101779	DASATINIB	rxcui:1546019	DASATINIB ANHYDROUS	TRUE	FALSE	TRUE
PTH1R	hgnc:9608	PTH1R	ChEMBL	33	agonist	2.50037	PARATHYROID HORMONE	rxcui:1427222	PARATHYROID HORMONE	TRUE	FALSE	FALSE
5-HT 4 RECEPTOR	hgnc:5299	HTR4	TTD	2020.06.01	NULL	1.34635	SUVN-D4010	iuphar.ligand:12749	USMARAPRIDE	FALSE	FALSE	FALSE
CYP2C9	hgnc:2623	CYP2C9	DTC	2009-02-20	NULL	0.0135051	POMIFERIN	rxcui:2593691	POMIFERIN	FALSE	FALSE	FALSE
MTOR	hgnc:3942	MTOR	DTC	2009-02-20	NULL	0.0369772	QUINACRINE	rxcui:9061	QUINACRINE	FALSE	FALSE	FALSE
RPS6KA3	hgnc:10432	RPS6KA3	DTC	2009-02-20	inhibitor	0.0375055	HESPERADIN	rxcui:1552358	HESPERADIN	FALSE	FALSE	FALSE
EHMT2	hgnc:14129	EHMT2	DTC	2009-02-20	NULL	0.0204231	N-METHYLHISTAMINE	iuphar.ligand:1241	N-[3H]METHYLHISTAMINE	FALSE	FALSE	FALSE
MITF	hgnc:7105	MITF	DTC	2009-02-20	NULL	0.14153	DNDI1417413	chembl:CHEMBL1343568	CHEMBL:CHEMBL1343568	FALSE	FALSE	FALSE
FLT1	hgnc:3763	FLT1	ChEMBL	33	inhibitor	0.0781364	CP-459632	chembl:CHEMBL3545300	CP-459632	FALSE	FALSE	FALSE
SCN7A	hgnc:10594	SCN7A	ChEMBL	33	blocker	0.0921187	ROPIVACAINE HYDROCHLORIDE	rxcui:236539	ROPIVACAINE HYDROCHLORIDE	TRUE	FALSE	FALSE
NCBIGENE:56	hgnc:127	ACRV1	GuideToPharmacology	2024.1	agonist	0.69089	IUPHAR.LIGAND:9799	iuphar.ligand:9799	SCH.336	FALSE	FALSE	FALSE
NCBIGENE:312	hgnc:536	ANXA13	GuideToPharmacology	2024.1	agonist	2.28294	IUPHAR.LIGAND:5785	iuphar.ligand:5785	MK 1903	FALSE	FALSE	FALSE
STK3	hgnc:11406	STK3	DTC	2009-02-20	NULL	0.0181061	ILORASERTIB	ncit:C116729	ILORASERTIB	FALSE	FALSE	TRUE
GSK3B	hgnc:4617	GSK3B	DTC	2009-02-20	NULL	0.0121433	RG-1530	iuphar.ligand:10361	RG-1530	FALSE	FALSE	FALSE
ERBB2	hgnc:3430	ERBB2	ChEMBL	33	inhibitor	0.69089	CP-724714	drugbank:DB12302	CP-724714	FALSE	FALSE	FALSE
SETD4	hgnc:1258	SETD4	PharmGKB	2004-05-24	NULL	0.577007	daunorubicin	rxcui:214468	DAUNORUBICIN LIPOSOMAL	TRUE	FALSE	TRUE
PI3-KINASE DELTA	hgnc:8977	PIK3CD	TTD	2020.06.01	NULL	0.138909	INCB40093	ncit:C107686	DEZAPELISIB	FALSE	FALSE	FALSE
ALOX15	hgnc:433	ALOX15	DTC	2009-02-20	NULL	0.0307062	3-METHOXYCATECHOL	chembl:CHEMBL1518159	3-METHOXYCATECHOL	FALSE	FALSE	FALSE
SLC19A1	hgnc:10937	SLC19A1	PharmGKB	2004-05-24	NULL	0.135679	prednisone	rxcui:8640	PREDNISONE	TRUE	FALSE	FALSE
FGFR1	hgnc:3688	FGFR1	ChEMBL	33	inhibitor	0.0613407	CP-459632	chembl:CHEMBL3545300	CP-459632	FALSE	FALSE	FALSE
CYP19A1	hgnc:2594	CYP19A1	PharmGKB	2004-05-24	NULL	0.0463031	capecitabine	rxcui:194000	CAPECITABINE	TRUE	FALSE	TRUE
NCBIGENE:608	hgnc:11913	TNFRSF17	GuideToPharmacology	2024.1	inhibitor	2.76356	IUPHAR.LIGAND:6695	iuphar.ligand:6695	BI6015	FALSE	FALSE	FALSE
NCBIGENE:297	ncbigene:297	ANTP4	GuideToPharmacology	2024.1	agonist	0.0815337	IUPHAR.LIGAND:1456	rxcui:4053	ERYTHROMYCIN	TRUE	FALSE	FALSE
KDR	hgnc:6307	KDR	ChEMBL	33	inhibitor	0.0462215	CP-459632	chembl:CHEMBL3545300	CP-459632	FALSE	FALSE	FALSE
KCNA1	hgnc:6218	KCNA1	DTC	2009-02-20	NULL	1.87527	CORTISONE	rxcui:2878	CORTISONE	TRUE	FALSE	FALSE
CASP3	hgnc:1504	CASP3	DTC	2009-02-20	NULL	2.33367	TELEOCIDIN B	chembl:CHEMBL488007	TELEOCIDIN B	FALSE	FALSE	FALSE
B-LYMPHOCYTE SURFACE ANTIGEN B4	hgnc:1633	CD19	TTD	2020.06.01	NULL	1.28067	PBCAR0191	ncit:C158558	AZERCABTAGENE ZAPRELEUCEL	FALSE	FALSE	FALSE
POLI	hgnc:9182	POLI	DTC	2009-02-20	NULL	0.0117388	PICEATANNOL	ncit:C1195	PICEATANNOL	FALSE	FALSE	FALSE
IDH1	hgnc:5382	IDH1	DTC	2009-02-20	NULL	0.0075518	BI-87E7	chembl:CHEMBL523200	CHEMBL:CHEMBL523200	FALSE	FALSE	FALSE
S1PR4	hgnc:3170	S1PR4	DTC	2009-02-20	NULL	0.530381	DNDI1417400	chembl:CHEMBL1362503	CHEMBL:CHEMBL1362503	FALSE	FALSE	FALSE
KDR	hgnc:6307	KDR	ChEMBL	33	inhibitor	0.00762417	CYC-116	chembl:CHEMBL482967	CYC-116	FALSE	FALSE	FALSE
DDR2	hgnc:2731	DDR2	CGI	2002-01-22	NULL	1.06795	Erlotinib	rxcui:337525	ERLOTINIB	TRUE	FALSE	TRUE
HRH1	hgnc:5182	HRH1	ChEMBL	33	inhibitor	0.423449	VAPITADINE DIHYDROCHLORIDE	ncit:C96722	VAPITADINE DIHYDROCHLORIDE	FALSE	FALSE	FALSE
PIK3CA	hgnc:8975	PIK3CA	MyCancerGenomeClinicalTrial	30-Feburary-2014	inhibitor	0.277818	BYL719	rxcui:2169285	ALPELISIB	TRUE	FALSE	TRUE
NCBIGENE:447	hgnc:765	ASS1P2	GuideToPharmacology	2024.1	inhibitor	0.656346	IUPHAR.LIGAND:4209	iuphar.ligand:4209	GYKI53655	FALSE	FALSE	FALSE
NCBIGENE:2552	hgnc:8157	SIGMAR1	GuideToPharmacology	2024.1	agonist	2.10031	IUPHAR.LIGAND:6676	iuphar.ligand:6676	(RS)-PPCC	FALSE	FALSE	FALSE
FGFR1	hgnc:3688	FGFR1	ChEMBL	33	inhibitor	0.122681	SURUFATINIB	ncit:C116066	SULFATINIB	FALSE	FALSE	FALSE
ABCB1	hgnc:40	ABCB1	PharmGKB	2004-05-24	NULL	0.00801399	mifepristone	rxcui:6964	MIFEPRISTONE	TRUE	FALSE	FALSE
DOPAMINE D2 RECEPTOR	hgnc:3023	DRD2	TTD	2020.06.01	NULL	0.0267794	Ziprasidone	rxcui:115698	ZIPRASIDONE	TRUE	FALSE	FALSE
PAX2	hgnc:8616	PAX2	NCI	2017-09-14	NULL	2.18782	AG 490	iuphar.ligand:5916	AG 490	FALSE	FALSE	FALSE
CREBBP	hgnc:2348	CREBBP	DTC	2009-02-20	NULL	1.59114	DIETHYL-2-DODECYLIDENEMALONATE	chembl:CHEMBL1797708	CHEMBL:CHEMBL1797708	FALSE	FALSE	FALSE
ATM	hgnc:795	ATM	ClearityFoundationBiomarkers	2013-07-26	NULL	0.196168	RUCAPARIB	rxcui:1862579	RUCAPARIB	TRUE	FALSE	TRUE
NCBIGENE:367	hgnc:644	AR	GuideToPharmacology	2024.1	inhibitor	0.0194906	IUPHAR.LIGAND:2225	iuphar.ligand:2225	D[PEN1,TYR(ME)2]AVP	FALSE	FALSE	FALSE
MAPT	hgnc:6893	MAPT	DTC	2009-02-20	NULL	0.0170093	S(+)-ISOPROTERENOL-BITARTRATE	chembl:CHEMBL1257092	CHEMBL:CHEMBL1257092	FALSE	FALSE	FALSE
BRAF	hgnc:1097	BRAF	ChEMBL	33	inhibitor	0.137455	LGX-806	chembl:CHEMBL3545263	LGX-806	FALSE	FALSE	FALSE
DDR2	hgnc:2731	DDR2	CIViC	2024-04-10	NULL	1.06795	ERLOTINIB	rxcui:337525	ERLOTINIB	TRUE	FALSE	TRUE
MPHOSPH8	hgnc:29810	MPHOSPH8	DTC	2009-02-20	NULL	0.0261753	SEMAXANIB	ncit:C1831	SEMAXANIB	FALSE	FALSE	FALSE
FLT1	hgnc:3763	FLT1	ChEMBL	33	inhibitor	0.125018	OSI-930	drugbank:DB05913	OSI-930	FALSE	FALSE	FALSE
HSD3B7	hgnc:18324	HSD3B7	PharmGKB	2004-05-24	NULL	4.37564	cholic acid	rxcui:1440856	CHOLIC ACID	TRUE	FALSE	FALSE
IFNL3	hgnc:18365	IFNL3	PharmGKB	2004-05-24	NULL	2.70039	boceprevir	rxcui:1102129	BOCEPREVIR	TRUE	FALSE	FALSE
KIT	hgnc:6342	KIT	ChEMBL	33	inhibitor	0.253049	OSI-930	drugbank:DB05913	OSI-930	FALSE	FALSE	FALSE
RET	hgnc:9967	RET	ChEMBL	33	inhibitor	0.0739224	SORAFENIB TOSYLATE	rxcui:495881	SORAFENIB	TRUE	FALSE	TRUE
FGFR2	hgnc:3689	FGFR2	ChEMBL	33	inhibitor	0.152639	LY-2874455	drugbank:DB13022	LY-2874455	FALSE	FALSE	FALSE
PIK3CG	hgnc:8978	PIK3CG	ChEMBL	33	inhibitor	0.0897567	IZORLISIB	ncit:C158603	IZORLISIB	FALSE	FALSE	TRUE
NCBIGENE:40	hgnc:99	ASIC2	GuideToPharmacology	2024.1	agonist	2.28294	IUPHAR.LIGAND:6188	iuphar.ligand:6188	BAG-1	FALSE	FALSE	FALSE
PTHR1	hgnc:9608	PTH1R	NCI	2017-09-14	NULL	0.340959	TGF	ncit:C899	RECOMBINANT TRANSFORMING GROWTH FACTOR	FALSE	FALSE	FALSE
GATA3	hgnc:4172	GATA3	PharmGKB	2004-05-24	NULL	0.0368475	doxorubicin	rxcui:142433	DOXORUBICIN HYDROCHLORIDE	TRUE	FALSE	TRUE
TRANSFORMING GROWTH FACTOR BETA 1	hgnc:11766	TGFB1	TTD	2020.06.01	NULL	0.148327	LY2157299	ncit:C116891	GALUNISERTIB	FALSE	FALSE	FALSE
POL	hgnc:39043	ERVW-4	ChEMBL	33	inhibitor	0.954685	TENOFOVIR ALAFENAMIDE FUMARATE	rxcui:1721604	TENOFOVIR ALAFENAMIDE FUMARATE	TRUE	FALSE	FALSE
CDK20	hgnc:21420	CDK20	ChEMBL	33	inhibitor	0.625091	PHA-793887	drugbank:DB12686	PHA-793887	FALSE	FALSE	FALSE
KCNH6	hgnc:18862	KCNH6	ChEMBL	33	blocker	0.213446	AMIFAMPRIDINE PHOSPHATE	rxcui:2106337	AMIFAMPRIDINE PHOSPHATE	TRUE	FALSE	FALSE
TUBB4B	hgnc:20771	TUBB4B	ChEMBL	33	inhibitor	0.0395389	TUSAMITAMAB RAVTANSINE	ncit:C117229	TUSAMITAMAB RAVTANSINE	FALSE	FALSE	FALSE
UNIPROT:P11169	hgnc:11007	SLC2A3	TdgClinicalTrial	2024-01-14	NULL	1.31269	GLUFOSFAMIDE	ncit:C1612	GLUFOSFAMIDE	FALSE	FALSE	FALSE
JAK3	hgnc:6193	JAK3	ChEMBL	33	inhibitor	0.570736	R-348	drugbank:DB06321	R-348	FALSE	FALSE	FALSE
UNIPROT:P18507	hgnc:4087	GABRG2	TdgClinicalTrial	2024-01-14	NULL	0.0721259	OXAZEPAM	rxcui:7781	OXAZEPAM	TRUE	FALSE	FALSE
UNIPROT:O00591	hgnc:4089	GABRP	TdgClinicalTrial	2024-01-14	NULL	0.0906346	PRAZEPAM	rxcui:8627	PRAZEPAM	TRUE	FALSE	FALSE
NCBIGENE:8	hgnc:5295	HTR2C	GuideToPharmacology	2024.1	agonist	0.0772172	IUPHAR.LIGAND:17	ncit:C76104	LYSERGIDE	FALSE	FALSE	FALSE
YES1	hgnc:12841	YES1	DTC	2009-02-20	NULL	0.252441	GW642125X	chembl:CHEMBL196022	GW642125X	FALSE	FALSE	FALSE
HTT	hgnc:4851	HTT	DTC	2009-02-20	NULL	0.0151188	THIRAM	rxcui:10517	THIRAM	FALSE	FALSE	FALSE
UNIPROT:Q13002	hgnc:4580	GRIK2	TEND	2011-08-01	NULL	0.41508	THIOPENTAL	rxcui:10493	THIOPENTAL	TRUE	FALSE	FALSE
PLK1	hgnc:9077	PLK1	DTC	2009-02-20	NULL	0.0243091	GNF-PF-5134	chembl:CHEMBL602969	CHEMBL:CHEMBL602969	FALSE	FALSE	FALSE
NFE2L2	hgnc:7782	NFE2L2	DTC	2009-02-20	NULL	0.00449706	PENTACHLOROPHENOL	chembl:CHEMBL75967	PENTACHLOROPHENOL	FALSE	FALSE	FALSE
GMNN	hgnc:17493	GMNN	DTC	2009-02-20	NULL	0.00994464	GNF-PF-254	iuphar.ligand:5919	AKT INHIBITOR IV	FALSE	FALSE	FALSE
FLT3	hgnc:3765	FLT3	CIViC	2024-04-10	NULL	0.185212	PEXIDARTINIB	rxcui:2183102	PEXIDARTINIB	TRUE	FALSE	TRUE
PDGFRB	hgnc:8804	PDGFRB	ChEMBL	33	inhibitor	0.262538	TAK-593	drugbank:DB13093	TAK-593	FALSE	FALSE	FALSE
KCNE1	hgnc:6240	KCNE1	PharmGKB	2004-05-24	NULL	1.60738	sotalol	rxcui:9947	SOTALOL	TRUE	FALSE	FALSE
NCBIGENE:455	hgnc:760	ASS1P10	GuideToPharmacology	2024.1	inhibitor	0.656346	IUPHAR.LIGAND:4086	iuphar.ligand:4086	[3H]L689560	FALSE	FALSE	FALSE
NCBIGENE:570	hgnc:932	BAAT	GuideToPharmacology	2024.1	blocker	0.367187	IUPHAR.LIGAND:2604	rxcui:49247	DOFETILIDE	TRUE	FALSE	FALSE
G6PD	hgnc:4057	G6PD	FDA	2024-04-10	NULL	0.131269	Glimepiride	rxcui:25789	GLIMEPIRIDE	TRUE	FALSE	FALSE
MAP2K1	hgnc:6840	MAP2K1	ChEMBL	33	inhibitor	0.178598	WX-554	chembl:CHEMBL3545145	WX-554	FALSE	FALSE	FALSE
BCHE	hgnc:983	BCHE	FDA	2024-04-10	NULL	2.14804	Succinylcholine	rxcui:10154	SUCCINYLCHOLINE	TRUE	FALSE	FALSE
DDIT3	hgnc:2726	DDIT3	NCI	2017-09-14	NULL	0.0610554	INDOMETHACIN	rxcui:5781	INDOMETHACIN	TRUE	FALSE	FALSE
PTPRC	hgnc:9666	PTPRC	NCI	2017-09-14	NULL	0.277818	ANTIOXIDANT	ncit:C275	ANTIOXIDANT	FALSE	FALSE	FALSE
APOBEC3F	hgnc:17356	APOBEC3F	DTC	2009-02-20	NULL	0.364637	GNF-PF-4337	chembl:CHEMBL277148	CHEMBL:CHEMBL277148	FALSE	FALSE	FALSE
MET	hgnc:7029	MET	ChEMBL	33	inhibitor	0.250037	BPI-9016	chembl:CHEMBL3545236	BPI-9016	FALSE	FALSE	FALSE
GSK3B	hgnc:4617	GSK3B	DTC	2009-02-20	NULL	0.456588	OLEANOLIC_ACID	iuphar.ligand:3306	OLEANOLIC ACID	FALSE	FALSE	FALSE
JAK2	hgnc:6192	JAK2	ChEMBL	33	inhibitor	0.570736	XL-019	chembl:CHEMBL3545328	XL-019	FALSE	FALSE	FALSE
ANXA1	hgnc:533	ANXA1	CGI	2002-01-22	NULL	0.026519	Trastuzumab	rxcui:121191	RITUXIMAB	TRUE	TRUE	TRUE
UNIPROT:P00533	hgnc:3236	EGFR	TdgClinicalTrial	2024-01-14	NULL	0.60194	DACOMITINIB	rxcui:2058848	DACOMITINIB ANHYDROUS	TRUE	FALSE	TRUE
UNIPROT:P18825	hgnc:283	ADRA2C	TdgClinicalTrial	2024-01-14	NULL	0.0693323	NOREPINEPHRINE	rxcui:7512	NOREPINEPHRINE	TRUE	FALSE	FALSE
NCBIGENE:394	hgnc:675	ARHGAP5	GuideToPharmacology	2024.1	blocker	1.09391	IUPHAR.LIGAND:2313	rxcui:3226	DEQUALINIUM	TRUE	FALSE	FALSE
NCBIGENE:218	hgnc:405	ALDH3A1	GuideToPharmacology	2024.1	inhibitor	0.214317	IUPHAR.LIGAND:62	iuphar.ligand:62	(+)-BUTACLAMOL	FALSE	FALSE	FALSE
ADORA1	hgnc:262	ADORA1	ChEMBL	33	agonist	1.45855	GS-9667	chembl:CHEMBL3545011	GS-9667	FALSE	FALSE	FALSE
FAT1	hgnc:3595	FAT1	PharmGKB	2004-05-24	NULL	1.94473	capecitabine	rxcui:194000	CAPECITABINE	TRUE	FALSE	TRUE
GABRA1	hgnc:4075	GABRA1	DTC	2009-02-20	NULL	0.0508795	AZIETOMIDATE	iuphar.ligand:5404	[3H]AZIETOMIDATE	FALSE	FALSE	FALSE
UNIPROT:P14416	hgnc:3023	DRD2	TEND	2011-08-01	NULL	0.0267794	ZIPRASIDONE	rxcui:115698	ZIPRASIDONE	TRUE	FALSE	FALSE
NCBIGENE:367	hgnc:644	AR	GuideToPharmacology	2024.1	inhibitor	0.0146179	IUPHAR.LIGAND:2219	iuphar.ligand:2219	D(CH2)5[TYR(ME)2,THR4,PHE(3I,4N3)-NH29]OVT	FALSE	FALSE	FALSE
GSTA1	hgnc:4626	GSTA1	PharmGKB	2004-05-24	NULL	0.366333	prednisone	rxcui:8640	PREDNISONE	TRUE	FALSE	FALSE
CCKBR	hgnc:1571	CCKBR	ChEMBL	33	inhibitor	2.38671	CI-988	iuphar.ligand:873	CI-988	FALSE	FALSE	FALSE
FKBP1A	hgnc:3711	FKBP1A	ChEMBL	33	inhibitor	0.336588	TEMSIROLIMUS	rxcui:657797	TEMSIROLIMUS	TRUE	FALSE	TRUE
CYP2C9	hgnc:2623	CYP2C9	DTC	2009-02-20	NULL	0.0101288	PROPRANOLOL	rxcui:82084	PROPRANOLOL HYDROCHLORIDE	TRUE	FALSE	FALSE
UNIPROT:P35462	hgnc:3024	DRD3	TdgClinicalTrial	2024-01-14	NULL	0.200029	ETILEVODOPA	rxcui:1421444	ETILEVODOPA	FALSE	FALSE	FALSE
UNIPROT:P12821	hgnc:2707	ACE	TdgClinicalTrial	2024-01-14	NULL	0.533976	RESCINNAMINE	rxcui:9259	RESCINNAMINE	TRUE	FALSE	FALSE
NCBIGENE:2099	hgnc:3467	ESR1	GuideToPharmacology	2024.1	inhibitor	0.0613407	IUPHAR.LIGAND:8196	iuphar.ligand:8196	COMPOUND 17D [PMID: 23099093]	FALSE	FALSE	FALSE
NCBIGENE:330	hgnc:591	BIRC3	GuideToPharmacology	2024.1	agonist	0.833455	IUPHAR.LIGAND:1749	drugbank:DB03435	URIDINE-5'-DIPHOSPHATE	FALSE	FALSE	FALSE
FES	hgnc:3657	FES	DTC	2009-02-20	inhibitor	0.328173	HESPERADIN	rxcui:1552358	HESPERADIN	FALSE	FALSE	FALSE
GABRA3	hgnc:4077	GABRA3	DTC	2009-02-20	NULL	0.102956	ETOMIDATE	rxcui:4177	ETOMIDATE	TRUE	FALSE	FALSE
NCBIGENE:12	hgnc:16	SERPINA3	GuideToPharmacology	2024.1	inhibitor	0.307062	IUPHAR.LIGAND:257	iuphar.ligand:257	SB 207710	FALSE	FALSE	FALSE
CDK6	hgnc:1777	CDK6	ChEMBL	33	inhibitor	0.833455	TRILACICLIB	rxcui:2479690	TRILACICLIB	TRUE	FALSE	FALSE
COL5A3	hgnc:14864	COL5A3	ChEMBL	33	cleavage	0.937637	COLLAGENASE CLOSTRIDIUM HISTOLYTICUM	rxcui:2475861	COLLAGENASE CLOSTRIDIUM HISTOLYTICUM-AAES	TRUE	FALSE	FALSE
MT-ND2	hgnc:7456	MT-ND2	ChEMBL	33	inhibitor	0.312546	METFORMIN HYDROCHLORIDE	rxcui:235743	METFORMIN HYDROCHLORIDE	TRUE	FALSE	TRUE
PTGDR2	hgnc:4502	PTGDR2	ChEMBL	33	inhibitor	8.29068	AM-211	chembl:CHEMBL2181753	AM-211	FALSE	FALSE	FALSE
GRIN2D	hgnc:4588	GRIN2D	ChEMBL	33	inhibitor	0.216081	NERAMEXANE MESYLATE	ncit:C75163	NERAMEXANE MESYLATE	FALSE	FALSE	FALSE
ITGB3	hgnc:6156	ITGB3	ChEMBL	33	inhibitor	0.875128	ETARACIZUMAB	ncit:C1800	ETARACIZUMAB	FALSE	FALSE	TRUE
TUBB6	hgnc:20776	TUBB6	ChEMBL	33	inhibitor	0.0376669	BELANTAMAB MAFODOTIN	rxcui:2387833	BELANTAMAB MAFODOTIN-BLMF	TRUE	FALSE	FALSE
NCBIGENE:590	hgnc:983	BCHE	GuideToPharmacology	2024.1	inhibitor	1.31269	IUPHAR.LIGAND:11955	iuphar.ligand:11955	BMS-189532	FALSE	FALSE	FALSE
NCBIGENE:1530	hgnc:10435	RPS6KA6	GuideToPharmacology	2024.1	inhibitor	1.75026	IUPHAR.LIGAND:10597	iuphar.ligand:10597	BAY-985	FALSE	FALSE	FALSE
NCBIGENE:2235	hgnc:3647	FECH	GuideToPharmacology	2024.1	inhibitor	1.16684	IUPHAR.LIGAND:12186	iuphar.ligand:12186	AMG28	FALSE	FALSE	FALSE
SCN9A	hgnc:10597	SCN9A	ChEMBL	33	blocker	0.625091	XEN403	chembl:CHEMBL3545091	XEN403	FALSE	FALSE	FALSE
NFE2L2	hgnc:7782	NFE2L2	DTC	2009-02-20	NULL	0.00165681	AZATHIOPRINE	rxcui:1256	AZATHIOPRINE	TRUE	FALSE	TRUE
ENDOTHELIN A RECEPTOR	hgnc:3179	EDNRA	TTD	2020.06.01	NULL	2.28294	Clazosentan	ncit:C79486	CLAZOSENTAN	FALSE	FALSE	FALSE
NCBIGENE:19	hgnc:29	ABCA1	GuideToPharmacology	2024.1	inhibitor	0.0136454	IUPHAR.LIGAND:407	rxcui:1886	CAFFEINE	TRUE	FALSE	FALSE
NCBIGENE:1976	hgnc:1773	CDK4	GuideToPharmacology	2024.1	inhibitor	0.131598	IUPHAR.LIGAND:7744	iuphar.ligand:7744	RGB-286638	FALSE	FALSE	FALSE
TUBB3	hgnc:20772	TUBB3	ChEMBL	33	inhibitor	0.113001	ABT-751	drugbank:DB12254	ABT-751	FALSE	FALSE	FALSE
UNIPROT:P20309	hgnc:1952	CHRM3	TdgClinicalTrial	2024-01-14	NULL	1.06434	DIPHEMANIL METHYLSULFATE	rxcui:23364	DIPHEMANIL METHYLSULFATE	TRUE	FALSE	FALSE
UNIPROT:P14867	hgnc:4075	GABRA1	TdgClinicalTrial	2024-01-14	NULL	0.0469657	OXAZEPAM	rxcui:7781	OXAZEPAM	TRUE	FALSE	FALSE
PIK3CG	hgnc:8978	PIK3CG	NCI	2017-09-14	NULL	0.201953	ANTIANDROGENS	ncit:C242	ANTI-ANDROGEN	FALSE	FALSE	FALSE
JUN	hgnc:6204	JUN	DTC	2009-02-20	NULL	1.14147	SANGIVAMYCIN	chembl:CHEMBL101892	SANGIVAMYCIN	FALSE	FALSE	FALSE
MC4R	hgnc:6932	MC4R	PharmGKB	2004-05-24	NULL	0.161314	ziprasidone	rxcui:115698	ZIPRASIDONE	TRUE	FALSE	FALSE
NFKB2	hgnc:7795	NFKB2	DTC	2009-02-20	NULL	0.946084	KAEMPFERIDE	chembl:CHEMBL40919	KAEMPFERIDE	FALSE	FALSE	FALSE
UNIPROT:P07550	hgnc:286	ADRB2	TEND	2011-08-01	NULL	0.244222	SALMETEROL	rxcui:36117	SALMETEROL	TRUE	FALSE	FALSE
TAC1	hgnc:11517	TAC1	NCI	2017-09-14	NULL	0.603536	GLYCYRRHETINIC ACID	rxcui:1311506	GLYCYRRHETINIC ACID	TRUE	FALSE	FALSE
NCBIGENE:218	hgnc:405	ALDH3A1	GuideToPharmacology	2024.1	agonist	0.0789589	IUPHAR.LIGAND:43	rxcui:6446	LISURIDE	FALSE	FALSE	FALSE
NCBIGENE:2614	ncbigene:2614	GAPDHL17	GuideToPharmacology	2024.1	inhibitor	0.972364	IUPHAR.LIGAND:9664	iuphar.ligand:9664	BML-281	FALSE	FALSE	FALSE
NCBIGENE:668	hgnc:1092	FOXL2	GuideToPharmacology	2024.1	agonist	0.437564	IUPHAR.LIGAND:12438	iuphar.ligand:12438	ARISTOLOCHIC ACID	FALSE	FALSE	FALSE
NCBIGENE:273	hgnc:471	AMPH	GuideToPharmacology	2024.1	inhibitor	2.01953	IUPHAR.LIGAND:6579	iuphar.ligand:6579	H2L5186303	FALSE	FALSE	FALSE
NCBIGENE:365	hgnc:4468	UTS2R	GuideToPharmacology	2024.1	inhibitor	3.62122	IUPHAR.LIGAND:3516	ncit:C66298	PALOSURAN	FALSE	FALSE	FALSE
MSH6	hgnc:7329	MSH6	JAX-CKB	2024-04-10	NULL	0.312546	Atezolizumab	rxcui:1792776	ATEZOLIZUMAB	TRUE	TRUE	TRUE
VDR	hgnc:12679	VDR	DTC	2009-02-20	NULL	0.00359617	AURINTRICARBOXYLIC ACID	chembl:CHEMBL275938	AURINTRICARBOXYLIC ACID	FALSE	FALSE	FALSE
TPMT	hgnc:12014	TPMT	PharmGKB	2004-05-24	NULL	0.0824296	daunorubicin	rxcui:214468	DAUNORUBICIN LIPOSOMAL	TRUE	FALSE	TRUE
CYP1A2	hgnc:2596	CYP1A2	DTC	2009-02-20	NULL	0.0177092	3-HYDROXYBENZYLHYDRAZINE DIHYDROCHLORIDE	iuphar.ligand:5116	3-HYDROXYBENZYLHYDRAZINE	FALSE	FALSE	FALSE
GABRB3	hgnc:4083	GABRB3	DTC	2009-02-20	NULL	0.0810304	AZIETOMIDATE	iuphar.ligand:5404	[3H]AZIETOMIDATE	FALSE	FALSE	FALSE
ADRB2	hgnc:286	ADRB2	PharmGKB	2004-05-24	NULL	0.0814072	tiotropium	rxcui:69120	TIOTROPIUM	TRUE	FALSE	FALSE
CHRNA7	hgnc:1960	CHRNA7	ChEMBL	33	agonist	0.570736	PHA-543613	iuphar.ligand:3998	PHA-543613	FALSE	FALSE	FALSE
CYP3A4	hgnc:2637	CYP3A4	PharmGKB	2004-05-24	NULL	0.0146834	ranolazine	rxcui:35829	RANOLAZINE	TRUE	FALSE	FALSE
EGFR	hgnc:3236	EGFR	PharmGKB	2004-05-24	NULL	0.00841874	regorafenib	rxcui:1312397	REGORAFENIB	TRUE	FALSE	TRUE
GABRA2	hgnc:4076	GABRA2	ChEMBL	33	agonist	0.0961679	MEPROBAMATE	rxcui:6760	MEPROBAMATE	TRUE	FALSE	FALSE
PIK3R2	hgnc:8980	PIK3R2	ChEMBL	33	inhibitor	0.122396	PUQUITINIB	ncit:C162555	PUQUITINIB	FALSE	FALSE	FALSE
RPS28	hgnc:10418	RPS28	ChEMBL	33	modulator	0.131269	ELX-02	ncit:C174918	EXALUREN	FALSE	FALSE	FALSE
KDR	hgnc:6307	KDR	ChEMBL	33	inhibitor	0.246515	BMS-690514	drugbank:DB11665	BMS-690514	FALSE	FALSE	TRUE
NCBIGENE:2719	hgnc:4451	GPC3	GuideToPharmacology	2024.1	inhibitor	5.25077	IUPHAR.LIGAND:8640	iuphar.ligand:8640	COMPOUND 57 [PMID: 26155854]	FALSE	FALSE	FALSE
NCBIGENE:35	hgnc:90	ACADS	GuideToPharmacology	2024.1	inhibitor	1.19336	IUPHAR.LIGAND:597	iuphar.ligand:597	PD123319	FALSE	FALSE	FALSE
NCBIGENE:239	hgnc:429	ALOX12	GuideToPharmacology	2024.1	inhibitor	0.564599	IUPHAR.LIGAND:8198	ncit:C80063	PATIDEGIB	FALSE	FALSE	TRUE
NCBIGENE:492	hgnc:816	ATP2B3	GuideToPharmacology	2024.1	blocker	2.18782	IUPHAR.LIGAND:10283	iuphar.ligand:10283	SAR7334	FALSE	FALSE	FALSE
EHMT2	hgnc:14129	EHMT2	DTC	2009-02-20	NULL	0.0204231	0-HEXYL-1,3-DIAMINE-PLATINUM 2,2-DICHLORIDE	chembl:CHEMBL344469	0-HEXYL-1,3-DIAMINE-PLATINUM 2,2-DICHLORIDE	FALSE	FALSE	FALSE
FLT4	hgnc:3767	FLT4	ChEMBL	33	inhibitor	0.104182	BMS-690514	drugbank:DB11665	BMS-690514	FALSE	FALSE	TRUE
MUCIN-1	hgnc:7508	MUC1	TTD	2020.06.01	NULL	4.37564	Pankomab-GEX	ncit:C94220	GATIPOTUZUMAB	FALSE	FALSE	FALSE
SERINE/THREONINE-PROTEIN KINASE B-RAF	hgnc:1097	BRAF	TTD	2020.06.01	NULL	2.34182	Dabrafenib	rxcui:1424911	DABRAFENIB	TRUE	FALSE	TRUE
NTRK3	hgnc:8033	NTRK3	DTC	2009-02-20	NULL	0.0107115	SORAFENIB	rxcui:495881	SORAFENIB	TRUE	FALSE	TRUE
NCBIGENE:59	hgnc:130	ACTA2	GuideToPharmacology	2024.1	agonist	0.318228	IUPHAR.LIGAND:772	iuphar.ligand:772	CCL8	FALSE	FALSE	FALSE
EGFR	hgnc:3236	EGFR	ChEMBL	33	inhibitor	0.185212	BMS-690514	drugbank:DB11665	BMS-690514	FALSE	FALSE	TRUE
NCBIGENE:2363	hgnc:3871	FRA1D	GuideToPharmacology	2024.1	inhibitor	8.75128	IUPHAR.LIGAND:11585	drugbank:DB13000	PCI-27483	FALSE	FALSE	FALSE
NCBIGENE:1800	hgnc:3002	DPEP1	GuideToPharmacology	2024.1	inhibitor	0.0433232	IUPHAR.LIGAND:5962	ncit:C76199	DOVITINIB	FALSE	FALSE	TRUE
NCBIGENE:1304	hgnc:8784	PDE5A	GuideToPharmacology	2024.1	inhibitor	0.596678	IUPHAR.LIGAND:4743	rxcui:136411	SILDENAFIL	TRUE	FALSE	FALSE
USP1	hgnc:12607	USP1	DTC	2009-02-20	NULL	0.011586	MESALAMINE	rxcui:52582	MESALAMINE	TRUE	FALSE	FALSE
ADRENERGIC RECEPTOR BETA-2	hgnc:286	ADRB2	TTD	2020.06.01	NULL	0.814072	MN-221	chembl:CHEMBL2218893	BEDORADRINE SULFATE	FALSE	FALSE	FALSE
PIK3CD	hgnc:8977	PIK3CD	ChEMBL	33	inhibitor	0.0757686	BGT-226	iuphar.ligand:7951	BGT-226	FALSE	FALSE	FALSE
ATAD5	hgnc:25752	ATAD5	DTC	2009-02-20	NULL	0.177992	4'-METHOXY-AURONE	chembl:CHEMBL611941	4'-METHOXY-AURONE	FALSE	FALSE	FALSE
THRB	hgnc:11799	THRB	DTC	2009-02-20	NULL	0.101957	ANAZOLENE	chembl:CHEMBL1555467	ANAZOLENE	FALSE	FALSE	FALSE
SLC29A1	hgnc:11003	SLC29A1	PharmGKB	2004-05-24	NULL	0.593307	trifluridine	rxcui:10803	TRIFLURIDINE	TRUE	FALSE	FALSE
CYP3A4	hgnc:2637	CYP3A4	DTC	2009-02-20	NULL	0.0097889	PROPRANOLOL	rxcui:82084	PROPRANOLOL HYDROCHLORIDE	TRUE	FALSE	FALSE
MAPK14	hgnc:6876	MAPK14	NCI	2017-09-14	NULL	0.114147	2-METHOXYESTRADIOL	ncit:C965	2-METHOXYESTRADIOL	FALSE	FALSE	FALSE
UNIPROT:Q00975	hgnc:1389	CACNA1B	TdgClinicalTrial	2024-01-14	NULL	2.4613	ZICONOTIDE	rxcui:68503	ZICONOTIDE	TRUE	FALSE	FALSE
NCBIGENE:19	hgnc:29	ABCA1	GuideToPharmacology	2024.1	inhibitor	0.12622	IUPHAR.LIGAND:3284	iuphar.ligand:3284	PSB603	FALSE	FALSE	FALSE
FEN1	hgnc:3650	FEN1	DTC	2009-02-20	NULL	0.00691254	LEVODOPA	rxcui:6375	LEVODOPA	TRUE	FALSE	FALSE
JUN	hgnc:6204	JUN	DTC	2009-02-20	NULL	0.163067	ROTENONE	rxcui:1366666	ROTENONE	FALSE	FALSE	FALSE
ITGB2	hgnc:6155	ITGB2	NCI	2017-09-14	NULL	0.416728	LYMPHOKINES	ncit:C621	RECOMBINANT LYMPHOKINE	FALSE	FALSE	FALSE
TUBB3	hgnc:20772	TUBB3	ChEMBL	33	inhibitor	0.0400211	INDIBULIN	ncit:C2049	INDIBULIN	FALSE	FALSE	FALSE
TDGF1	hgnc:11701	CRIPTO	ChEMBL	33	binder	52.5077	BIIB-015	chembl:CHEMBL2109575	BIIB-015	FALSE	FALSE	FALSE
KCNV1	hgnc:18861	KCNV1	ChEMBL	33	blocker	0.213446	AMIFAMPRIDINE PHOSPHATE	rxcui:2106337	AMIFAMPRIDINE PHOSPHATE	TRUE	FALSE	FALSE
TUBA1A	hgnc:20766	TUBA1A	ChEMBL	33	inhibitor	0.0372131	SOBLIDOTIN	ncit:C26672	SOBLIDOTIN	FALSE	FALSE	FALSE
NCBIGENE:2	hgnc:7	A2M	GuideToPharmacology	2024.1	inhibitor	0.210874	IUPHAR.LIGAND:77	iuphar.ligand:77	SB 714786	FALSE	FALSE	FALSE
UNIPROT:P08172	hgnc:1951	CHRM2	TEND	2011-08-01	NULL	0.460594	FLAVOXATE	rxcui:4440	FLAVOXATE	TRUE	FALSE	FALSE
MAPK14	hgnc:6876	MAPK14	ChEMBL	33	inhibitor	0.190245	LOSMAPIMOD	ncit:C96532	LOSMAPIMOD	FALSE	FALSE	FALSE
TSLP	hgnc:30743	TSLP	ChEMBL	33	inhibitor	52.5077	TEZEPELUMAB	rxcui:2587789	TEZEPELUMAB	TRUE	FALSE	FALSE
UNIPROT:Q06432	hgnc:1405	CACNG1	TEND	2011-08-01	NULL	0.0729273	VERAPAMIL	rxcui:11170	VERAPAMIL	TRUE	FALSE	TRUE
TUBA1A	hgnc:20766	TUBA1A	ChEMBL	33	inhibitor	0.0395389	PINATUZUMAB VEDOTIN	ncit:C104167	PINATUZUMAB VEDOTIN	FALSE	FALSE	FALSE
UNIPROT:Q13002	hgnc:4580	GRIK2	TdgClinicalTrial	2024-01-14	NULL	0.228294	BUTALBITAL	rxcui:19860	BUTALBITAL	TRUE	FALSE	FALSE
NCBIGENE:1480	hgnc:2486	CSTP1	GuideToPharmacology	2024.1	modulator	1.02956	IUPHAR.LIGAND:7945	iuphar.ligand:7945	MK-2206	FALSE	FALSE	FALSE
NCBIGENE:1943	hgnc:3222	EFNA2	GuideToPharmacology	2024.1	inhibitor	2.01953	IUPHAR.LIGAND:11568	iuphar.ligand:11568	LUT014	FALSE	FALSE	FALSE
NCBIGENE:2063	hgnc:7977	NR2F6	GuideToPharmacology	2024.1	modulator	3.28173	IUPHAR.LIGAND:7942	iuphar.ligand:7942	REFAMETINIB	FALSE	FALSE	FALSE
NCBIGENE:353	hgnc:626	APRT	GuideToPharmacology	2024.1	inhibitor	0.937637	IUPHAR.LIGAND:2000	iuphar.ligand:2000	INSL5	FALSE	FALSE	FALSE
NCBIGENE:2234	ncbigene:2234	2024-02-02	GuideToPharmacology	2024.1	inhibitor	5.83419	IUPHAR.LIGAND:12186	iuphar.ligand:12186	AMG28	FALSE	FALSE	FALSE
NCBIGENE:501	hgnc:877	ALDH7A1	GuideToPharmacology	2024.1	activator	4.37564	IUPHAR.LIGAND:6389	iuphar.ligand:6389	SF-22	FALSE	FALSE	FALSE
PROSTAGLANDIN E2 RECEPTOR EP3	hgnc:9595	PTGER3	TTD	2020.06.01	NULL	3.88946	ONO-9054	ncit:C152337	SEPETAPROST	FALSE	FALSE	FALSE
NCBIGENE:490	hgnc:814	ATP2B1	GuideToPharmacology	2024.1	blocker	0.820432	IUPHAR.LIGAND:10286	iuphar.ligand:10286	HC-070	FALSE	FALSE	FALSE
NUDT15	hgnc:23063	NUDT15	FDA	2024-04-10	NULL	0.795571	Thioguanine	rxcui:10485	THIOGUANINE	TRUE	FALSE	TRUE
CYP2C9	hgnc:2623	CYP2C9	DTC	2009-02-20	NULL	0.0101288	MITOMYCIN	rxcui:632	MITOMYCIN	TRUE	FALSE	TRUE
NCBIGENE:707	hgnc:1884	CFTR	GuideToPharmacology	2024.1	activator	0.0628082	IUPHAR.LIGAND:2523	rxcui:7426	NIMODIPINE	TRUE	FALSE	FALSE
NCBIGENE:13	hgnc:17	AADAC	GuideToPharmacology	2024.1	inhibitor	0.100976	IUPHAR.LIGAND:8591	iuphar.ligand:8591	ML381	FALSE	FALSE	FALSE
MAPK8	hgnc:6881	MAPK8	ChEMBL	33	inhibitor	0.343187	TANZISERTIB	ncit:C152510	TANZISERTIB	FALSE	FALSE	FALSE
SLC6A3	hgnc:11049	SLC6A3	ChEMBL	33	other/unknown	0.486182	LISDEXAMFETAMINE DIMESYLATE	rxcui:673579	LISDEXAMFETAMINE DIMESYLATE	TRUE	FALSE	FALSE
PTGS1	hgnc:9604	PTGS1	ChEMBL	33	inhibitor	0.656346	ANTIPYRINE	rxcui:1001	ANTIPYRINE	TRUE	FALSE	FALSE
RPS13	hgnc:10386	RPS13	ChEMBL	33	modulator	0.131269	ELX-02	ncit:C174918	EXALUREN	FALSE	FALSE	FALSE
BACE1	hgnc:933	BACE1	ChEMBL	33	inhibitor	4.03905	LANABECESTAT	ncit:C170091	LANABECESTAT	FALSE	FALSE	FALSE
PLK1	hgnc:9077	PLK1	DTC	2009-02-20	NULL	0.0972364	SEW-03621	chembl:CHEMBL1271059	CHEMBL:CHEMBL1271059	FALSE	FALSE	FALSE
ALDH1A1	hgnc:402	ALDH1A1	DTC	2009-02-20	NULL	0.00235989	RALOXIFENE	rxcui:166551	RALOXIFENE HYDROCHLORIDE	TRUE	FALSE	FALSE
HTT	hgnc:4851	HTT	DTC	2009-02-20	NULL	0.0695466	MMV007764	chembl:CHEMBL609628	CHEMBL:CHEMBL609628	FALSE	FALSE	FALSE
ABCC1	hgnc:51	ABCC1	NCI	2017-09-14	NULL	0.066214	CYTOKINES	ncit:C1283	RECOMBINANT CYTOKINE	FALSE	FALSE	FALSE
ABL1	hgnc:76	ABL1	ChEMBL	33	inhibitor	0.188877	REBASTINIB	ncit:C152162	REBASTINIB	FALSE	FALSE	TRUE
ERBB3	hgnc:3431	ERBB3	MyCancerGenome	2017-06-20	antibody	1.37275	MEHD7945A	ncit:C116628	DULIGOTUZUMAB	FALSE	TRUE	TRUE
USP1	hgnc:12607	USP1	DTC	2009-02-20	NULL	0.0101957	PROTOPORPHYRIN	drugbank:DB02285	PROTOPORPHYRIN	FALSE	FALSE	FALSE
NTRK1	hgnc:8031	NTRK1	DTC	2009-02-20	inhibitor	0.0179821	HESPERADIN	rxcui:1552358	HESPERADIN	FALSE	FALSE	FALSE
CSF1R	hgnc:2433	CSF1R	DTC	2009-02-20	NULL	0.0167489	ENTRECTINIB	rxcui:2197862	ENTRECTINIB	TRUE	FALSE	TRUE
CYP2C19	hgnc:2621	CYP2C19	DTC	2009-02-20	NULL	0.0154981	N,N-HEXAMETHYLENEAMILORIDE	iuphar.ligand:1192	5-(N,N-HEXAMETHYLENE)-AMILORIDE	FALSE	FALSE	FALSE
TUBB1	hgnc:16257	TUBB1	ChEMBL	33	inhibitor	0.0364637	PRALUZATAMAB RAVTANSINE	ncit:C134697	PRALUZATAMAB RAVTANSINE	FALSE	FALSE	FALSE
HTR4	hgnc:5299	HTR4	ChEMBL	33	agonist	0.134635	CAPESEROD	ncit:C77256	CAPESEROD	FALSE	FALSE	FALSE
NCBIGENE:2047	hgnc:3392	EPHB1	GuideToPharmacology	2024.1	inhibitor	0.125018	IUPHAR.LIGAND:12609	iuphar.ligand:12609	COMPOUND 30 [PMID: 37057760]	FALSE	FALSE	FALSE
NCBIGENE:2154	hgnc:8976	PIK3CB	GuideToPharmacology	2024.1	inhibitor	0.138909	IUPHAR.LIGAND:12720	iuphar.ligand:12720	PF-06843195	FALSE	FALSE	FALSE
FLT3	hgnc:3765	FLT3	JAX-CKB	2024-04-10	NULL	0.185212	Pexidartinib	rxcui:2183102	PEXIDARTINIB	TRUE	FALSE	TRUE
GNRHR	hgnc:4421	GNRHR	ChEMBL	33	inhibitor	2.38671	LINZAGOLIX	rxcui:2621019	LINZAGOLIX	TRUE	FALSE	FALSE
VDR	hgnc:12679	VDR	DTC	2009-02-20	NULL	0.0123868	OXYTETRACYCLINE HYDROCHLORIDE	rxcui:4780	OXYTETRACYCLINE HYDROCHLORIDE	TRUE	FALSE	FALSE
BAZ2B	hgnc:963	BAZ2B	DTC	2009-02-20	NULL	0.0153531	DNDI1417080	chembl:CHEMBL1498652	CHEMBL:CHEMBL1498652	FALSE	FALSE	FALSE
CYP1A2	hgnc:2596	CYP1A2	DTC	2009-02-20	NULL	0.0442729	NB-ACETYLTRYPTAMINE	chembl:CHEMBL33171	NB-ACETYLTRYPTAMINE	FALSE	FALSE	FALSE
SYNDECAN-1	hgnc:10658	SDC1	TTD	2020.06.01	NULL	52.5077	BT-062	ncit:C78840	INDATUXIMAB RAVTANSINE	FALSE	FALSE	FALSE
NCBIGENE:102	hgnc:188	ADAM10	GuideToPharmacology	2024.1	agonist	0.820432	IUPHAR.LIGAND:2936	iuphar.ligand:2936	2-OLEOYL-LPA	FALSE	FALSE	FALSE
NCBIGENE:150	hgnc:281	ADRA2A	GuideToPharmacology	2024.1	agonist	0.610554	IUPHAR.LIGAND:11279	iuphar.ligand:11279	AR234958	FALSE	FALSE	FALSE
NCBIGENE:1303	hgnc:2188	COL12A1	GuideToPharmacology	2024.1	inhibitor	1.09391	IUPHAR.LIGAND:10400	iuphar.ligand:10400	PDE4 INHIBITOR 16	FALSE	FALSE	FALSE
B2M	hgnc:914	B2M	JAX-CKB	2024-04-10	NULL	1.31269	Interferon gamma	rxcui:1421648	GAMMA-INTERFERON	FALSE	FALSE	FALSE
CYP1A2	hgnc:2596	CYP1A2	DTC	2009-02-20	NULL	0.00215965	CYCLOPHOSPHAMIDE	rxcui:1545988	CYCLOPHOSPHAMIDE ANHYDROUS	TRUE	FALSE	FALSE
AR	hgnc:644	AR	DTC	2009-02-20	NULL	0.0292359	ESTRADIOL DIPROPIONATE	ncit:C29770	ESTRADIOL DIPROPIONATE	FALSE	FALSE	FALSE
MAPT	hgnc:6893	MAPT	DTC	2009-02-20	NULL	0.0297663	AG-126	chembl:CHEMBL77387	CHEMBL:CHEMBL77387	FALSE	FALSE	FALSE
YES1	hgnc:12841	YES1	DTC	2009-02-20	NULL	0.252441	GW876790X	chembl:CHEMBL506153	GW876790X	FALSE	FALSE	FALSE
CYP2C19	hgnc:2621	CYP2C19	DTC	2009-02-20	NULL	0.00301353	SB-202190	iuphar.ligand:4307	SB202190	FALSE	FALSE	FALSE
AR	hgnc:644	AR	DTC	2009-02-20	NULL	0.0146179	ALEXIDINE DIHYDROCHLORIDE	chembl:CHEMBL554041	ALEXIDINE DIHYDROCHLORIDE	FALSE	FALSE	FALSE
UGT1A9	hgnc:12541	UGT1A9	NCI	2017-09-14	NULL	4.56588	ALOE VERA GEL	ncit:C1565	ALOE VERA GEL	FALSE	FALSE	FALSE
ADRA1A	hgnc:277	ADRA1A	ChEMBL	33	inhibitor	0.0631102	CARVEDILOL	rxcui:20352	CARVEDILOL	TRUE	FALSE	FALSE
NDUFS6	hgnc:7713	NDUFS6	ChEMBL	33	inhibitor	0.312546	METFORMIN HYDROCHLORIDE	rxcui:235743	METFORMIN HYDROCHLORIDE	TRUE	FALSE	TRUE
GRIA3	hgnc:4573	GRIA3	ChEMBL	33	positive modulator	0.312546	MIBAMPATOR	ncit:C174617	MIBAMPATOR	FALSE	FALSE	FALSE
GUCY1A2	hgnc:4684	GUCY1A2	ChEMBL	33	activator	0.729273	CINACIGUAT	ncit:C87280	CINACIGUAT	FALSE	FALSE	FALSE
TUBB2B	hgnc:30829	TUBB2B	ChEMBL	33	inhibitor	0.0400211	PRALUZATAMAB RAVTANSINE	ncit:C134697	PRALUZATAMAB RAVTANSINE	FALSE	FALSE	FALSE
NCBIGENE:215	hgnc:61	ABCD1	GuideToPharmacology	2024.1	inhibitor	0.350051	IUPHAR.LIGAND:962	iuphar.ligand:962	[3H]NEMONAPRIDE	FALSE	FALSE	FALSE
TOP2A	hgnc:11989	TOP2A	ChEMBL	33	inhibitor	0.0298452	DAUNORUBICIN	rxcui:214468	DAUNORUBICIN LIPOSOMAL	TRUE	FALSE	TRUE
RARA	hgnc:9864	RARA	NCI	2017-09-14	NULL	0.151121	RETINOIC ACID	rxcui:10753	TRETINOIN	TRUE	FALSE	TRUE
ERBB2	hgnc:3430	ERBB2	DTC	2009-02-20	NULL	0.00297798	ILORASERTIB	ncit:C116729	ILORASERTIB	FALSE	FALSE	TRUE
THYMIDINE KINASE 1	hgnc:11830	TK1	TTD	2020.06.01	NULL	2.18782	DEOXYCYTIDINE	rxcui:2642208	DEOXYCYTIDINE	FALSE	FALSE	FALSE
LCK	hgnc:6524	LCK	DTC	2009-02-20	NULL	0.0177511	ILORASERTIB	ncit:C116729	ILORASERTIB	FALSE	FALSE	TRUE
PGR	hgnc:8910	PGR	ChEMBL	33	agonist	0.478212	MEGESTROL ACETATE	rxcui:29451	MEGESTROL ACETATE	TRUE	FALSE	TRUE
APC	hgnc:583	APC	JAX-CKB	2024-04-10	NULL	0.255719	Nirogacestat	rxcui:2670631	NIROGACESTAT	TRUE	FALSE	TRUE
IL18	hgnc:5986	IL18	NCI	2017-09-14	NULL	0.197397	TACROLIMUS	rxcui:235991	ANHYDROUS TACROLIMUS	TRUE	TRUE	FALSE
CDK2	hgnc:1771	CDK2	CancerCommons	2013-07-25	inhibitor	0.0730626	BAY1000394	ncit:C92579	RONICICLIB	FALSE	FALSE	TRUE
FGFR3	hgnc:3690	FGFR3	CancerCommons	2013-07-25	inhibitor	0.0766136	DOVITINIB	ncit:C76199	DOVITINIB	FALSE	FALSE	TRUE
CYP17A1	hgnc:2593	CYP17A1	CancerCommons	2013-07-25	inhibitor	3.12546	ABIRATERONE ACETATE	rxcui:1100071	ABIRATERONE ACETATE	TRUE	FALSE	TRUE
IGF1R	hgnc:5465	IGF1R	CancerCommons	2013-07-25	inhibitor	0.990711	LINSITINIB	ncit:C70982	LINSITINIB	FALSE	FALSE	TRUE
MTOR	hgnc:3942	MTOR	CancerCommons	2013-07-25	inhibitor	0.369772	CC-223	ncit:C92575	ONATASERTIB	FALSE	FALSE	TRUE
ESR1	hgnc:3467	ESR1	CGI	2002-01-22	NULL	0.736089	GDC-0810	ncit:C106235	BRILANESTRANT	FALSE	FALSE	TRUE
ERBB3	hgnc:3431	ERBB3	CGI	2002-01-22	NULL	0.137275	Pertuzumab	rxcui:121191	RITUXIMAB	TRUE	TRUE	TRUE
ERBB3	hgnc:3431	ERBB3	CGI	2002-01-22	NULL	0.137275	Trastuzumab	rxcui:121191	RITUXIMAB	TRUE	TRUE	TRUE
KRAS	hgnc:6407	KRAS	CGI	2002-01-22	NULL	0.984519	Panitumumab	rxcui:263034	PANITUMUMAB	TRUE	TRUE	TRUE
FLT3	hgnc:3765	FLT3	CGI	2002-01-22	NULL	0.567212	Midostaurin	rxcui:1919083	MIDOSTAURIN	TRUE	FALSE	TRUE
MAP2K1	hgnc:6840	MAP2K1	CGI	2002-01-22	NULL	0.187527	Panitumumab	rxcui:263034	PANITUMUMAB	TRUE	TRUE	TRUE
CHRM3	hgnc:1952	CHRM3	ChEMBL	33	inhibitor	1.06434	DIPHEMANIL METHYLSULFATE	rxcui:23364	DIPHEMANIL METHYLSULFATE	TRUE	FALSE	FALSE
GHSR	hgnc:4267	GHSR	ChEMBL	33	agonist	2.91709	TABIMORELIN	ncit:C76887	TABIMORELIN	FALSE	FALSE	FALSE
CHRM3	hgnc:1952	CHRM3	ChEMBL	33	inhibitor	0.354782	DARIFENACIN HYDROBROMIDE	rxcui:136198	DARIFENACIN	TRUE	FALSE	FALSE
F2	hgnc:3535	F2	ChEMBL	33	inhibitor	1.38178	DESIRUDIN	rxcui:114934	DESIRUDIN	TRUE	FALSE	FALSE
CHRM3	hgnc:1952	CHRM3	ChEMBL	33	inhibitor	0.193517	OXYBUTYNIN	rxcui:32675	OXYBUTYNIN	TRUE	FALSE	FALSE
LIPF	hgnc:6622	LIPF	ChEMBL	33	inhibitor	2.6927	ORLISTAT	rxcui:37925	ORLISTAT	TRUE	FALSE	FALSE
F2	hgnc:3535	F2	ChEMBL	33	inhibitor	2.76356	BIVALIRUDIN	rxcui:60819	BIVALIRUDIN	TRUE	FALSE	FALSE
F2R	hgnc:3537	F2R	ChEMBL	33	inhibitor	2.01953	ATOPAXAR	ncit:C169794	ATOPAXAR	FALSE	FALSE	FALSE
VEGFA	hgnc:12680	VEGFA	ChEMBL	33	inhibitor	0.201953	BEVACIZUMAB	rxcui:2046138	BEVACIZUMAB-AWWB	TRUE	TRUE	TRUE
HTR1F	hgnc:5292	HTR1F	ChEMBL	33	agonist	1.59114	ALMOTRIPTAN MALATE	rxcui:283792	ALMOTRIPTAN MALATE	TRUE	FALSE	FALSE
AXL	hgnc:905	AXL	ChEMBL	33	inhibitor	0.172723	GILTERITINIB	rxcui:2105806	GILTERITINIB	TRUE	FALSE	TRUE
ACE	hgnc:2707	ACE	ChEMBL	33	inhibitor	0.889961	FOSINOPRIL SODIUM	rxcui:227278	FOSINOPRIL SODIUM	TRUE	FALSE	FALSE
F2	hgnc:3535	F2	ChEMBL	33	inhibitor	1.38178	LEPIRUDIN	rxcui:114934	DESIRUDIN	TRUE	FALSE	FALSE
HRH1	hgnc:5182	HRH1	ChEMBL	33	inhibitor	0.211724	ANTAZOLINE PHOSPHATE	rxcui:866	ANTAZOLINE PHOSPHATE	TRUE	FALSE	FALSE
ALOX5	hgnc:435	ALOX5	ChEMBL	33	inhibitor	0.386086	BALSALAZIDE DISODIUM	rxcui:153718	BALSALAZIDE DISODIUM	TRUE	FALSE	FALSE
CHRM1	hgnc:1950	CHRM1	ChEMBL	33	inhibitor	0.418944	ANISOTROPINE METHYLBROMIDE	rxcui:17945	OCTOTROPINE METHYLBROMIDE	TRUE	FALSE	FALSE
ABL1	hgnc:76	ABL1	ChEMBL	33	inhibitor	0.0228941	REGORAFENIB	rxcui:1312397	REGORAFENIB	TRUE	FALSE	TRUE
ADRB1	hgnc:285	ADRB1	ChEMBL	33	inhibitor	0.596678	METOPROLOL FUMARATE	rxcui:102313	METOPROLOL FUMARATE	TRUE	FALSE	FALSE
MAPK14	hgnc:6876	MAPK14	ChEMBL	33	inhibitor	0.285368	ACUMAPIMOD	ncit:C166567	ACUMAPIMOD	FALSE	FALSE	FALSE
ADRB1	hgnc:285	ADRB1	ChEMBL	33	inhibitor	0.298339	METOPROLOL SUCCINATE	rxcui:221124	METOPROLOL SUCCINATE	TRUE	FALSE	FALSE
HTR3A	hgnc:5297	HTR3A	ChEMBL	33	inhibitor	0.0833455	METOCLOPRAMIDE HYDROCHLORIDE	rxcui:267036	METOCLOPRAMIDE HYDROCHLORIDE	TRUE	FALSE	FALSE
HTR3A	hgnc:5297	HTR3A	ChEMBL	33	inhibitor	0.233367	ALOSETRON HYDROCHLORIDE	rxcui:85247	ALOSETRON HYDROCHLORIDE	TRUE	FALSE	FALSE
PTGDR2	hgnc:4502	PTGDR2	ChEMBL	33	inhibitor	0.251233	DONITRIPTAN	ncit:C65466	DONITRIPTAN	FALSE	FALSE	FALSE
XDH	hgnc:12805	XDH	ChEMBL	33	inhibitor	1.34635	ALLOPURINOL SODIUM	rxcui:80566	ALLOPURINOL SODIUM	TRUE	FALSE	FALSE
SERPINC1	hgnc:775	SERPINC1	ChEMBL	33	activator	1.45855	DANAPAROID SODIUM	rxcui:103843	DANAPAROID SODIUM	TRUE	FALSE	FALSE
DPP4	hgnc:3009	DPP4	ChEMBL	33	inhibitor	0.350051	LINAGLIPTIN	rxcui:1100699	LINAGLIPTIN	TRUE	FALSE	FALSE
HTR1A	hgnc:5286	HTR1A	ChEMBL	33	agonist	0.236521	BUSPIRONE HYDROCHLORIDE	rxcui:203116	BUSPIRONE HYDROCHLORIDE	TRUE	FALSE	FALSE
GRIN1	hgnc:4584	GRIN1	ChEMBL	33	agonist	0.153084	RAPASTINEL	ncit:C152156	RAPASTINEL	FALSE	FALSE	FALSE
KIT	hgnc:6342	KIT	ChEMBL	33	inhibitor	0.490605	SUNITINIB MALATE	rxcui:357977	SUNITINIB	TRUE	FALSE	TRUE
HTR1D	hgnc:5289	HTR1D	ChEMBL	33	agonist	0.605858	DIHYDROERGOTAMINE MESYLATE	rxcui:203176	DIHYDROERGOTAMINE MESYLATE	TRUE	FALSE	FALSE
INSR	hgnc:6091	INSR	ChEMBL	33	agonist	0.75011	INSULIN ASPART PROTAMINE RECOMBINANT	chembl:CHEMBL1201664	INSULIN ASPART PROTAMINE RECOMBINANT	TRUE	FALSE	FALSE
HTR1D	hgnc:5289	HTR1D	ChEMBL	33	agonist	0.351222	SUMATRIPTAN	rxcui:37418	SUMATRIPTAN	TRUE	FALSE	FALSE
GRIN2A	hgnc:4585	GRIN2A	ChEMBL	33	positive modulator	0.108712	NEBOGLAMINE	ncit:C66222	NEBOGLAMINE	FALSE	FALSE	FALSE
INSR	hgnc:6091	INSR	ChEMBL	33	agonist	0.75011	INSULIN LISPRO	rxcui:2376838	INSULIN LISPRO-AABC	TRUE	FALSE	FALSE
SLC6A2	hgnc:11048	SLC6A2	ChEMBL	33	inhibitor	0.115465	BUPROPION HYDROCHLORIDE	rxcui:203204	BUPROPION HYDROCHLORIDE	TRUE	FALSE	FALSE
SLC6A2	hgnc:11048	SLC6A2	ChEMBL	33	other/unknown	0.490726	BRETYLIUM TOSYLATE	rxcui:1737	BRETYLIUM TOSYLATE	TRUE	FALSE	FALSE
SLC6A2	hgnc:11048	SLC6A2	ChEMBL	33	inhibitor	0.0701037	MAPROTILINE HYDROCHLORIDE	rxcui:203126	MAPROTILINE HYDROCHLORIDE	TRUE	FALSE	FALSE
MAPK11	hgnc:6873	MAPK11	ChEMBL	33	inhibitor	0.144649	REGORAFENIB	rxcui:1312397	REGORAFENIB	TRUE	FALSE	TRUE
PGR	hgnc:8910	PGR	ChEMBL	33	inhibitor	0.0922266	MIFEPRISTONE	rxcui:6964	MIFEPRISTONE	TRUE	FALSE	FALSE
TEK	hgnc:11724	TEK	ChEMBL	33	inhibitor	0.397785	REGORAFENIB	rxcui:1312397	REGORAFENIB	TRUE	FALSE	TRUE
FDPS	hgnc:3631	FDPS	ChEMBL	33	inhibitor	1.45855	ALENDRONATE SODIUM	rxcui:203152	ALENDRONATE SODIUM	TRUE	FALSE	TRUE
PGF	hgnc:8893	PGF	ChEMBL	33	inhibitor	7.00102	AFLIBERCEPT	rxcui:1232150	AFLIBERCEPT	TRUE	TRUE	TRUE
FDPS	hgnc:3631	FDPS	ChEMBL	33	inhibitor	1.63357	ZOLEDRONIC ACID	rxcui:1546014	ZOLEDRONIC ACID ANHYDROUS	TRUE	FALSE	TRUE
PDE4A	hgnc:8780	PDE4A	ChEMBL	33	inhibitor	0.132595	THEOPHYLLINE	rxcui:10438	THEOPHYLLINE	TRUE	FALSE	FALSE
GRIN3A	hgnc:16767	GRIN3A	ChEMBL	33	agonist	0.258658	RAPASTINEL	ncit:C152156	RAPASTINEL	FALSE	FALSE	FALSE
OPRM1	hgnc:8156	OPRM1	ChEMBL	33	inhibitor	0.311702	NALOXONE HYDROCHLORIDE	rxcui:203192	NALOXONE HYDROCHLORIDE	TRUE	FALSE	FALSE
TUBA1B	hgnc:18809	TUBA1B	ChEMBL	33	inhibitor	0.0291062	IXABEPILONE	rxcui:337523	IXABEPILONE	TRUE	FALSE	FALSE
ADRB1	hgnc:285	ADRB1	ChEMBL	33	agonist	0.198893	ISOPROTERENOL SULFATE	rxcui:82031	ISOPROTERENOL SULFATE	TRUE	FALSE	FALSE
ADRA2A	hgnc:281	ADRA2A	ChEMBL	33	agonist	0.152639	GUANABENZ ACETATE	rxcui:227225	GUANABENZ ACETATE	TRUE	FALSE	FALSE
PTGS2	hgnc:9605	PTGS2	ChEMBL	33	inhibitor	0.238671	OXAPROZIN	rxcui:32613	OXAPROZIN	TRUE	FALSE	FALSE
ADRA2B	hgnc:282	ADRA2B	ChEMBL	33	inhibitor	0.104182	PHENTOLAMINE MESYLATE	rxcui:227240	PHENTOLAMINE MESYLATE	TRUE	FALSE	FALSE
GRIN2A	hgnc:4585	GRIN2A	ChEMBL	33	agonist	0.108712	APIMOSTINEL	ncit:C169785	APIMOSTINEL	FALSE	FALSE	FALSE
ADRA1D	hgnc:280	ADRA1D	ChEMBL	33	inhibitor	0.0897567	PHENTOLAMINE MESYLATE	rxcui:227240	PHENTOLAMINE MESYLATE	TRUE	FALSE	FALSE
KDR	hgnc:6307	KDR	ChEMBL	33	inhibitor	0.15127	AXITINIB	rxcui:1242999	AXITINIB	TRUE	FALSE	TRUE
KDR	hgnc:6307	KDR	ChEMBL	33	inhibitor	0.0672313	REGORAFENIB	rxcui:1312397	REGORAFENIB	TRUE	FALSE	TRUE
CACNA1S	hgnc:1397	CACNA1S	ChEMBL	33	blocker	0.110079	NICARDIPINE HYDROCHLORIDE	rxcui:235230	NICARDIPINE HYDROCHLORIDE	TRUE	FALSE	FALSE
CACNA1S	hgnc:1397	CACNA1S	ChEMBL	33	blocker	0.0582771	NISOLDIPINE	rxcui:7435	NISOLDIPINE	TRUE	FALSE	FALSE
CACNA1F	hgnc:1393	CACNA1F	ChEMBL	33	blocker	0.0735402	NISOLDIPINE	rxcui:7435	NISOLDIPINE	TRUE	FALSE	FALSE
COL4A6	hgnc:2208	COL4A6	ChEMBL	33	cleavage	0.937637	COLLAGENASE CLOSTRIDIUM HISTOLYTICUM	rxcui:2475861	COLLAGENASE CLOSTRIDIUM HISTOLYTICUM-AAES	TRUE	FALSE	FALSE
GRIN2C	hgnc:4587	GRIN2C	ChEMBL	33	agonist	0.120985	APIMOSTINEL	ncit:C169785	APIMOSTINEL	FALSE	FALSE	FALSE
PSMC4	hgnc:9551	PSMC4	ChEMBL	33	inhibitor	0.488443	BORTEZOMIB	rxcui:358258	BORTEZOMIB	TRUE	FALSE	TRUE
PSMA7	hgnc:9536	PSMA7	ChEMBL	33	inhibitor	0.407036	BORTEZOMIB	rxcui:358258	BORTEZOMIB	TRUE	FALSE	TRUE
POL	hgnc:39043	ERVW-4	ChEMBL	33	inhibitor	0.477342	TIPRANAVIR	rxcui:190548	TIPRANAVIR	TRUE	FALSE	FALSE
CHRM2	hgnc:1951	CHRM2	ChEMBL	33	inhibitor	0.230297	ATROPINE SULFATE	rxcui:153971	ATROPINE SULFATE	TRUE	FALSE	FALSE
CHRNE	hgnc:1966	CHRNE	ChEMBL	33	inhibitor	0.345445	CISATRACURIUM BESYLATE	rxcui:136561	CISATRACURIUM BESYLATE	TRUE	FALSE	FALSE
EPHA7	hgnc:3390	EPHA7	ChEMBL	33	inhibitor	0.0502947	VANDETANIB	rxcui:1098413	VANDETANIB	TRUE	FALSE	TRUE
EPHB3	hgnc:3394	EPHB3	ChEMBL	33	inhibitor	0.0156087	VANDETANIB	rxcui:1098413	VANDETANIB	TRUE	FALSE	TRUE
CHRNA1	hgnc:1955	CHRNA1	ChEMBL	33	inhibitor	0.357195	VECURONIUM BROMIDE	rxcui:11153	VECURONIUM BROMIDE	TRUE	FALSE	FALSE
CHRNG	hgnc:1967	CHRNG	ChEMBL	33	inhibitor	0.535793	VECURONIUM BROMIDE	rxcui:11153	VECURONIUM BROMIDE	TRUE	FALSE	FALSE
CHRNA7	hgnc:1960	CHRNA7	ChEMBL	33	agonist	3.42441	TC-6987	drugbank:DB14854	TC-6987	FALSE	FALSE	FALSE
EPHB6	hgnc:3396	EPHB6	ChEMBL	33	inhibitor	0.905305	VANDETANIB	rxcui:1098413	VANDETANIB	TRUE	FALSE	TRUE
ERBB3	hgnc:3431	ERBB3	ChEMBL	33	inhibitor	0.0177511	VANDETANIB	rxcui:1098413	VANDETANIB	TRUE	FALSE	TRUE
CHRNA7	hgnc:1960	CHRNA7	ChEMBL	33	agonist	0.190245	RG3487	chembl:CHEMBL2151439	RG3487	FALSE	FALSE	FALSE
EPHB2	hgnc:3393	EPHB2	ChEMBL	33	inhibitor	0.0119119	VANDETANIB	rxcui:1098413	VANDETANIB	TRUE	FALSE	TRUE
GRIN3B	hgnc:16768	GRIN3B	ChEMBL	33	positive modulator	0.288504	NEBOGLAMINE	ncit:C66222	NEBOGLAMINE	FALSE	FALSE	FALSE
EPHA4	hgnc:3388	EPHA4	ChEMBL	33	inhibitor	0.905305	VANDETANIB	rxcui:1098413	VANDETANIB	TRUE	FALSE	TRUE
NDUFA13	hgnc:17194	NDUFA13	ChEMBL	33	inhibitor	0.234409	METFORMIN HYDROCHLORIDE	rxcui:235743	METFORMIN HYDROCHLORIDE	TRUE	FALSE	TRUE
NDUFV1	hgnc:7716	NDUFV1	ChEMBL	33	inhibitor	0.312546	METFORMIN HYDROCHLORIDE	rxcui:235743	METFORMIN HYDROCHLORIDE	TRUE	FALSE	TRUE
NDUFS1	hgnc:7707	NDUFS1	ChEMBL	33	inhibitor	0.312546	METFORMIN HYDROCHLORIDE	rxcui:235743	METFORMIN HYDROCHLORIDE	TRUE	FALSE	TRUE
NDUFAF4	hgnc:21034	NDUFAF4	ChEMBL	33	inhibitor	0.312546	METFORMIN HYDROCHLORIDE	rxcui:235743	METFORMIN HYDROCHLORIDE	TRUE	FALSE	TRUE
NDUFS7	hgnc:7714	NDUFS7	ChEMBL	33	inhibitor	0.312546	METFORMIN HYDROCHLORIDE	rxcui:235743	METFORMIN HYDROCHLORIDE	TRUE	FALSE	TRUE
NDUFAF2	hgnc:28086	NDUFAF2	ChEMBL	33	inhibitor	0.312546	METFORMIN HYDROCHLORIDE	rxcui:235743	METFORMIN HYDROCHLORIDE	TRUE	FALSE	TRUE
NDUFA4L2	hgnc:29836	NDUFA4L2	ChEMBL	33	inhibitor	0.312546	METFORMIN HYDROCHLORIDE	rxcui:235743	METFORMIN HYDROCHLORIDE	TRUE	FALSE	TRUE
NDUFB1	hgnc:7695	NDUFB1	ChEMBL	33	inhibitor	0.312546	METFORMIN HYDROCHLORIDE	rxcui:235743	METFORMIN HYDROCHLORIDE	TRUE	FALSE	TRUE
ATP1A4	hgnc:14073	ATP1A4	ChEMBL	33	inhibitor	0.291709	ACETYLDIGITOXIN	rxcui:132871	ACETYLDIGITOXIN	TRUE	FALSE	FALSE
GABRE	hgnc:4085	GABRE	ChEMBL	33	positive modulator	0.0305989	METHOXYFLURANE	rxcui:6857	METHOXYFLURANE	TRUE	FALSE	FALSE
ATP1A4	hgnc:14073	ATP1A4	ChEMBL	33	inhibitor	0.138178	DIGITOXIN	rxcui:3403	DIGITOXIN	TRUE	FALSE	FALSE
GABRB3	hgnc:4083	GABRB3	ChEMBL	33	positive modulator	0.0294656	METHOXYFLURANE	rxcui:6857	METHOXYFLURANE	TRUE	FALSE	FALSE
ATP1B2	hgnc:805	ATP1B2	ChEMBL	33	inhibitor	0.972364	ACETYLDIGITOXIN	rxcui:132871	ACETYLDIGITOXIN	TRUE	FALSE	FALSE
ATP1B3	hgnc:806	ATP1B3	ChEMBL	33	inhibitor	0.460594	DIGITOXIN	rxcui:3403	DIGITOXIN	TRUE	FALSE	FALSE
GABRE	hgnc:4085	GABRE	ChEMBL	33	positive modulator	0.0696388	DIAZEPAM	rxcui:3322	DIAZEPAM	TRUE	FALSE	FALSE
GABRA5	hgnc:4079	GABRA5	ChEMBL	33	positive modulator	0.0617253	DIAZEPAM	rxcui:3322	DIAZEPAM	TRUE	FALSE	FALSE
GABRG2	hgnc:4087	GABRG2	ChEMBL	33	positive modulator	0.0646646	DIAZEPAM	rxcui:3322	DIAZEPAM	TRUE	FALSE	FALSE
GABRA3	hgnc:4077	GABRA3	ChEMBL	33	positive modulator	0.0603536	DIAZEPAM	rxcui:3322	DIAZEPAM	TRUE	FALSE	FALSE
GABRB3	hgnc:4083	GABRB3	ChEMBL	33	positive modulator	0.0670596	DIAZEPAM	rxcui:3322	DIAZEPAM	TRUE	FALSE	FALSE
GABRP	hgnc:4089	GABRP	ChEMBL	33	agonist	0.0369252	MEPROBAMATE	rxcui:6760	MEPROBAMATE	TRUE	FALSE	FALSE
GABRA6	hgnc:4080	GABRA6	ChEMBL	33	agonist	0.104182	MEPROBAMATE	rxcui:6760	MEPROBAMATE	TRUE	FALSE	FALSE
CHRNA7	hgnc:1960	CHRNA7	ChEMBL	33	agonist	0.456588	BRADANICLINE	ncit:C169814	BRADANICLINE	FALSE	FALSE	FALSE
GABRQ	hgnc:14454	GABRQ	ChEMBL	33	agonist	0.0394202	MEPROBAMATE	rxcui:6760	MEPROBAMATE	TRUE	FALSE	FALSE
GABRG2	hgnc:4087	GABRG2	ChEMBL	33	positive modulator	0.0721259	OXAZEPAM	rxcui:7781	OXAZEPAM	TRUE	FALSE	FALSE
GABRG2	hgnc:4087	GABRG2	ChEMBL	33	agonist	0.0347273	MEPROBAMATE	rxcui:6760	MEPROBAMATE	TRUE	FALSE	FALSE
GABRA4	hgnc:4078	GABRA4	ChEMBL	33	agonist	0.106723	MEPROBAMATE	rxcui:6760	MEPROBAMATE	TRUE	FALSE	FALSE
GABRA1	hgnc:4075	GABRA1	ChEMBL	33	positive modulator	0.0469657	OXAZEPAM	rxcui:7781	OXAZEPAM	TRUE	FALSE	FALSE
GABRA1	hgnc:4075	GABRA1	ChEMBL	33	agonist	0.0904525	MEPROBAMATE	rxcui:6760	MEPROBAMATE	TRUE	FALSE	FALSE
GABRA5	hgnc:4079	GABRA5	ChEMBL	33	positive modulator	0.0542435	TRIAZOLAM	rxcui:10767	TRIAZOLAM	TRUE	FALSE	FALSE
GABRA1	hgnc:4075	GABRA1	ChEMBL	33	positive modulator	0.0610554	METHARBITAL	rxcui:6825	METHARBITAL	TRUE	FALSE	FALSE
GABRD	hgnc:4084	GABRD	ChEMBL	33	positive modulator	0.0219973	ENFLURANE	rxcui:3920	ENFLURANE	TRUE	FALSE	FALSE
GABRB1	hgnc:4081	GABRB1	ChEMBL	33	positive modulator	0.020656	ENFLURANE	rxcui:3920	ENFLURANE	TRUE	FALSE	FALSE
GABRG3	hgnc:4088	GABRG3	ChEMBL	33	positive modulator	0.0610554	METHARBITAL	rxcui:6825	METHARBITAL	TRUE	FALSE	FALSE
GABRA3	hgnc:4077	GABRA3	ChEMBL	33	positive modulator	0.0875128	METHARBITAL	rxcui:6825	METHARBITAL	TRUE	FALSE	FALSE
GRIK3	hgnc:4581	GRIK3	ChEMBL	33	inhibitor	1.66691	TEZAMPANEL	ncit:C77316	TEZAMPANEL	FALSE	FALSE	FALSE
HCK	hgnc:4840	HCK	ChEMBL	33	inhibitor	0.0649446	DASATINIB	rxcui:1546019	DASATINIB ANHYDROUS	TRUE	FALSE	TRUE
SRC	hgnc:11283	SRC	ChEMBL	33	inhibitor	0.113653	DASATINIB	rxcui:1546019	DASATINIB ANHYDROUS	TRUE	FALSE	TRUE
RPSA	hgnc:6502	RPSA	ChEMBL	33	inhibitor	0.350051	GENTAMICIN SULFATE	rxcui:1870193	GENTAMICIN SULFATE	TRUE	FALSE	FALSE
RPSA	hgnc:6502	RPSA	ChEMBL	33	inhibitor	0.0500073	AZITHROMYCIN	rxcui:18631	AZITHROMYCIN	TRUE	FALSE	FALSE
CACNA1C	hgnc:1390	CACNA1C	ChEMBL	33	modulator	0.0279296	GABAPENTIN	rxcui:25480	GABAPENTIN	TRUE	FALSE	FALSE
CACNA1B	hgnc:1389	CACNA1B	ChEMBL	33	modulator	0.123065	GABAPENTIN	rxcui:25480	GABAPENTIN	TRUE	FALSE	FALSE
CACNG1	hgnc:1405	CACNG1	ChEMBL	33	modulator	0.0820432	GABAPENTIN	rxcui:25480	GABAPENTIN	TRUE	FALSE	FALSE
KCNK10	hgnc:6273	KCNK10	ChEMBL	33	potentiator	0.338759	ENFLURANE	rxcui:3920	ENFLURANE	TRUE	FALSE	FALSE
GRIA2	hgnc:4572	GRIA2	ChEMBL	33	inhibitor	0.176794	SELURAMPANEL	ncit:C152327	SELURAMPANEL	FALSE	FALSE	FALSE
SCN9A	hgnc:10597	SCN9A	ChEMBL	33	blocker	0.0568265	PHENACEMIDE	rxcui:33253	PHENACEMIDE	TRUE	FALSE	FALSE
SCN2A	hgnc:10588	SCN2A	ChEMBL	33	blocker	0.0833455	QUINIDINE POLYGALACTURONATE	rxcui:41875	QUINIDINE POLYGALACTURONATE	TRUE	FALSE	FALSE
SCN3A	hgnc:10590	SCN3A	ChEMBL	33	blocker	0.0875128	MEXILETINE HYDROCHLORIDE	rxcui:142138	MEXILETINE HYDROCHLORIDE	TRUE	FALSE	FALSE
SCN1A	hgnc:10585	SCN1A	ChEMBL	33	blocker	0.0820432	MEXILETINE HYDROCHLORIDE	rxcui:142138	MEXILETINE HYDROCHLORIDE	TRUE	FALSE	FALSE
GRIA4	hgnc:4574	GRIA4	ChEMBL	33	inhibitor	0.26519	SELURAMPANEL	ncit:C152327	SELURAMPANEL	FALSE	FALSE	FALSE
SCN7A	hgnc:10594	SCN7A	ChEMBL	33	blocker	0.021933	PHENYTOIN SODIUM	rxcui:71227	PHENYTOIN SODIUM	TRUE	FALSE	FALSE
SCN4A	hgnc:10591	SCN4A	ChEMBL	33	blocker	0.0192336	PHENYTOIN SODIUM	rxcui:71227	PHENYTOIN SODIUM	TRUE	FALSE	FALSE
SCN11A	hgnc:10583	SCN11A	ChEMBL	33	blocker	0.0201642	PHENYTOIN SODIUM	rxcui:71227	PHENYTOIN SODIUM	TRUE	FALSE	FALSE
SCN7A	hgnc:10594	SCN7A	ChEMBL	33	blocker	0.0187997	CARBAMAZEPINE	rxcui:2002	CARBAMAZEPINE	TRUE	FALSE	FALSE
SCN9A	hgnc:10597	SCN9A	ChEMBL	33	blocker	0.012757	CARBAMAZEPINE	rxcui:2002	CARBAMAZEPINE	TRUE	FALSE	FALSE
SCN3A	hgnc:10590	SCN3A	ChEMBL	33	blocker	0.0178598	CARBAMAZEPINE	rxcui:2002	CARBAMAZEPINE	TRUE	FALSE	FALSE
SCN11A	hgnc:10583	SCN11A	ChEMBL	33	blocker	0.0172836	CARBAMAZEPINE	rxcui:2002	CARBAMAZEPINE	TRUE	FALSE	FALSE
CHRNB2	hgnc:1962	CHRNB2	ChEMBL	33	agonist	1.45855	AZD1446	chembl:CHEMBL2179529	AZD1446	FALSE	FALSE	FALSE
ADRA1D	hgnc:280	ADRA1D	ChEMBL	33	inhibitor	0.080781	LABETALOL HYDROCHLORIDE	rxcui:202693	LABETALOL HYDROCHLORIDE	TRUE	FALSE	FALSE
ADRA1A	hgnc:277	ADRA1A	ChEMBL	33	agonist	0.0607728	MEPHENTERMINE SULFATE	rxcui:82042	MEPHENTERMINE SULFATE	TRUE	FALSE	FALSE
ADRA2A	hgnc:281	ADRA2A	ChEMBL	33	agonist	0.0457916	EPINEPHRINE	rxcui:3992	EPINEPHRINE	TRUE	FALSE	FALSE
ADRA1D	hgnc:280	ADRA1D	ChEMBL	33	agonist	0.0605858	EPINEPHRINE	rxcui:3992	EPINEPHRINE	TRUE	FALSE	FALSE
ADRA2C	hgnc:283	ADRA2C	ChEMBL	33	agonist	0.0821716	MEPHENTERMINE SULFATE	rxcui:82042	MEPHENTERMINE SULFATE	TRUE	FALSE	FALSE
ADRA1B	hgnc:278	ADRA1B	ChEMBL	33	agonist	0.0845534	MEPHENTERMINE SULFATE	rxcui:82042	MEPHENTERMINE SULFATE	TRUE	FALSE	FALSE
DRD3	hgnc:3024	DRD3	ChEMBL	33	inhibitor	0.0833455	DROPERIDOL	rxcui:3648	DROPERIDOL	TRUE	FALSE	FALSE
DRD2	hgnc:3023	DRD2	ChEMBL	33	inverse agonist	0.0518851	HALOPERIDOL LACTATE	rxcui:217483	HALOPERIDOL LACTATE	TRUE	FALSE	FALSE
DRD3	hgnc:3024	DRD3	ChEMBL	33	inverse agonist	0.125018	HALOPERIDOL LACTATE	rxcui:217483	HALOPERIDOL LACTATE	TRUE	FALSE	FALSE
CACNA1I	hgnc:1396	CACNA1I	ChEMBL	33	blocker	2.50037	PARAMETHADIONE	rxcui:32894	PARAMETHADIONE	TRUE	FALSE	FALSE
PDGFRA	hgnc:8803	PDGFRA	ChEMBL	33	inhibitor	0.151903	MASITINIB	ncit:C79910	MASITINIB	TRUE	FALSE	TRUE
CACNA1H	hgnc:1395	CACNA1H	ChEMBL	33	blocker	0.174444	MIBEFRADIL DIHYDROCHLORIDE	rxcui:83214	MIBEFRADIL DIHYDROCHLORIDE	TRUE	FALSE	FALSE
MET	hgnc:7029	MET	ChEMBL	33	inhibitor	1.00015	JNJ-38877605	drugbank:DB13113	JNJ-38877605	FALSE	FALSE	FALSE
RAF1	hgnc:9829	RAF1	ChEMBL	33	inhibitor	0.673175	LY-3009120	chembl:CHEMBL3545195	LY-3009120	FALSE	FALSE	FALSE
MET	hgnc:7029	MET	ChEMBL	33	inhibitor	0.100015	MERESTINIB	ncit:C95729	MERESTINIB	FALSE	FALSE	FALSE
NDUFS8	hgnc:7715	NDUFS8	ChEMBL	33	inhibitor	0.343187	ME-344	drugbank:DB13062	ME-344	FALSE	FALSE	FALSE
MAPK14	hgnc:6876	MAPK14	ChEMBL	33	inhibitor	0.570736	LY-3007113	chembl:CHEMBL3544998	LY-3007113	FALSE	FALSE	FALSE
MT-ND6	hgnc:7462	MT-ND6	ChEMBL	33	inhibitor	0.343187	ME-344	drugbank:DB13062	ME-344	FALSE	FALSE	FALSE
NDUFB7	hgnc:7702	NDUFB7	ChEMBL	33	inhibitor	0.343187	ME-344	drugbank:DB13062	ME-344	FALSE	FALSE	FALSE
PDGFRB	hgnc:8804	PDGFRB	ChEMBL	33	inhibitor	0.0410216	LINIFANIB	ncit:C71759	LINIFANIB	FALSE	FALSE	TRUE
PLK1	hgnc:9077	PLK1	ChEMBL	33	inhibitor	0.583419	MK-1496	drugbank:DB12763	MK-1496	FALSE	FALSE	FALSE
NDUFA2	hgnc:7685	NDUFA2	ChEMBL	33	inhibitor	0.343187	ME-344	drugbank:DB13062	ME-344	FALSE	FALSE	FALSE
NDUFAF3	hgnc:29918	NDUFAF3	ChEMBL	33	inhibitor	0.343187	ME-344	drugbank:DB13062	ME-344	FALSE	FALSE	FALSE
NDUFS3	hgnc:7710	NDUFS3	ChEMBL	33	inhibitor	0.343187	ME-344	drugbank:DB13062	ME-344	FALSE	FALSE	FALSE
NDUFB2	hgnc:7697	NDUFB2	ChEMBL	33	inhibitor	0.343187	ME-344	drugbank:DB13062	ME-344	FALSE	FALSE	FALSE
NDUFC2	hgnc:7706	NDUFC2	ChEMBL	33	inhibitor	0.343187	ME-344	drugbank:DB13062	ME-344	FALSE	FALSE	FALSE
NDUFAF4	hgnc:21034	NDUFAF4	ChEMBL	33	inhibitor	0.343187	ME-344	drugbank:DB13062	ME-344	FALSE	FALSE	FALSE
NDUFA7	hgnc:7691	NDUFA7	ChEMBL	33	inhibitor	0.343187	ME-344	drugbank:DB13062	ME-344	FALSE	FALSE	FALSE
NDUFAB1	hgnc:7694	NDUFAB1	ChEMBL	33	inhibitor	0.343187	ME-344	drugbank:DB13062	ME-344	FALSE	FALSE	FALSE
FGFR3	hgnc:3690	FGFR3	ChEMBL	33	inhibitor	0.0766136	DOVITINIB	ncit:C76199	DOVITINIB	FALSE	FALSE	TRUE
NDUFB8	hgnc:7703	NDUFB8	ChEMBL	33	inhibitor	0.343187	ME-344	drugbank:DB13062	ME-344	FALSE	FALSE	FALSE
NDUFA9	hgnc:7693	NDUFA9	ChEMBL	33	inhibitor	0.343187	ME-344	drugbank:DB13062	ME-344	FALSE	FALSE	FALSE
NDUFA3	hgnc:7686	NDUFA3	ChEMBL	33	inhibitor	0.343187	ME-344	drugbank:DB13062	ME-344	FALSE	FALSE	FALSE
NDUFAF3	hgnc:29918	NDUFAF3	ChEMBL	33	inhibitor	0.350051	NV-128	chembl:CHEMBL3545135	NV-128	FALSE	FALSE	FALSE
NDUFB11	hgnc:20372	NDUFB11	ChEMBL	33	inhibitor	0.350051	NV-128	chembl:CHEMBL3545135	NV-128	FALSE	FALSE	FALSE
NDUFA3	hgnc:7686	NDUFA3	ChEMBL	33	inhibitor	0.350051	NV-128	chembl:CHEMBL3545135	NV-128	FALSE	FALSE	FALSE
NDUFS3	hgnc:7710	NDUFS3	ChEMBL	33	inhibitor	0.350051	NV-128	chembl:CHEMBL3545135	NV-128	FALSE	FALSE	FALSE
NDUFA4L2	hgnc:29836	NDUFA4L2	ChEMBL	33	inhibitor	0.350051	NV-128	chembl:CHEMBL3545135	NV-128	FALSE	FALSE	FALSE
NDUFB4	hgnc:7699	NDUFB4	ChEMBL	33	inhibitor	0.350051	NV-128	chembl:CHEMBL3545135	NV-128	FALSE	FALSE	FALSE
NDUFA5	hgnc:7688	NDUFA5	ChEMBL	33	inhibitor	0.350051	NV-128	chembl:CHEMBL3545135	NV-128	FALSE	FALSE	FALSE
CDK1	hgnc:1722	CDK1	ChEMBL	33	inhibitor	0.14708	RG-547	iuphar.ligand:5707	R547	FALSE	FALSE	FALSE
MAPK14	hgnc:6876	MAPK14	ChEMBL	33	inhibitor	0.0634151	R-1487	drugbank:DB06518	R-1487	FALSE	FALSE	FALSE
CCR5	hgnc:1606	CCR5	ChEMBL	33	inhibitor	2.62538	VICRIVIROC MALEATE	ncit:C73146	VICRIVIROC MALEATE	FALSE	FALSE	FALSE
JAK1	hgnc:6190	JAK1	ChEMBL	33	inhibitor	0.846898	TRICETAMIDE	ncit:C74378	TRICETAMIDE	FALSE	FALSE	FALSE
PIK3R3	hgnc:8981	PIK3R3	ChEMBL	33	inhibitor	0.166691	PWT-33587	chembl:CHEMBL3545006	PWT-33587	FALSE	FALSE	FALSE
ERBB2	hgnc:3430	ERBB2	ChEMBL	33	inhibitor	0.345445	S-222611	chembl:CHEMBL3545200	S-222611	FALSE	FALSE	FALSE
CDK2	hgnc:1771	CDK2	ChEMBL	33	inhibitor	0.113653	ZOTIRACICLIB	ncit:C171725	ZOTIRACICLIB	FALSE	FALSE	FALSE
JAK2	hgnc:6192	JAK2	ChEMBL	33	inhibitor	0.0951226	ZOTIRACICLIB	ncit:C171725	ZOTIRACICLIB	FALSE	FALSE	FALSE
EDNRA	hgnc:3179	EDNRA	ChEMBL	33	inhibitor	4.56588	ZIBOTENTAN	ncit:C48430	ZIBOTENTAN	FALSE	FALSE	TRUE
CDK7	hgnc:1778	CDK7	ChEMBL	33	inhibitor	0.350051	ZOTIRACICLIB	ncit:C171725	ZOTIRACICLIB	FALSE	FALSE	FALSE
CDK9	hgnc:1780	CDK9	ChEMBL	33	inhibitor	0.324121	ZOTIRACICLIB	ncit:C171725	ZOTIRACICLIB	FALSE	FALSE	FALSE
ERBB2	hgnc:3430	ERBB2	ChEMBL	33	inhibitor	0.345445	HEMAY-022	chembl:CHEMBL3545111	HEMAY-022	FALSE	FALSE	FALSE
CCR9	hgnc:1610	CCR9	ChEMBL	33	inhibitor	26.2538	MLN3126	chembl:CHEMBL3545268	MLN3126	FALSE	FALSE	FALSE
HRH3	hgnc:5184	HRH3	ChEMBL	33	inhibitor	0.772172	IRDABISANT	ncit:C170078	IRDABISANT	FALSE	FALSE	FALSE
BDKRB1	hgnc:1029	BDKRB1	ChEMBL	33	inhibitor	5.83419	BI113823	chembl:CHEMBL3545386	BI113823	FALSE	FALSE	FALSE
ADORA2A	hgnc:263	ADORA2A	ChEMBL	33	inhibitor	0.709563	PBF-999	iuphar.ligand:13188	PBF-999	FALSE	FALSE	FALSE
NTRK2	hgnc:8032	NTRK2	ChEMBL	33	inhibitor	0.0643476	CEP-2563	chembl:CHEMBL3545332	CEP-2563	FALSE	FALSE	FALSE
PIK3R1	hgnc:8979	PIK3R1	ChEMBL	33	inhibitor	0.122396	PUQUITINIB	ncit:C162555	PUQUITINIB	FALSE	FALSE	FALSE
IKBKB	hgnc:5960	IKBKB	ChEMBL	33	inhibitor	2.50037	IMD-2560	chembl:CHEMBL3545147	IMD-2560	FALSE	FALSE	FALSE
EDNRA	hgnc:3179	EDNRA	ChEMBL	33	inhibitor	1.14147	TEZOSENTAN	ncit:C97358	TEZOSENTAN	FALSE	FALSE	FALSE
PIK3CD	hgnc:8977	PIK3CD	ChEMBL	33	inhibitor	0.0757686	PUQUITINIB	ncit:C162555	PUQUITINIB	FALSE	FALSE	FALSE
KDR	hgnc:6307	KDR	ChEMBL	33	inhibitor	0.0336157	PUQUITINIB	ncit:C162555	PUQUITINIB	FALSE	FALSE	FALSE
PRKCB	hgnc:9395	PRKCB	ChEMBL	33	inhibitor	0.193043	CEP-2563	chembl:CHEMBL3545332	CEP-2563	FALSE	FALSE	FALSE
PIK3R3	hgnc:8981	PIK3R3	ChEMBL	33	inhibitor	0.136384	PUQUITINIB	ncit:C162555	PUQUITINIB	FALSE	FALSE	FALSE
SCN4A	hgnc:10591	SCN4A	ChEMBL	33	blocker	0.080781	NKTR-171	chembl:CHEMBL3545209	NKTR-171	FALSE	FALSE	FALSE
SCN7A	hgnc:10594	SCN7A	ChEMBL	33	blocker	0.0921187	NKTR-171	chembl:CHEMBL3545209	NKTR-171	FALSE	FALSE	FALSE
SCN9A	hgnc:10597	SCN9A	ChEMBL	33	blocker	0.0625091	NKTR-171	chembl:CHEMBL3545209	NKTR-171	FALSE	FALSE	FALSE
SCN2A	hgnc:10588	SCN2A	ChEMBL	33	blocker	0.0926061	ELPETRIGINE	ncit:C166519	ELPETRIGINE	FALSE	FALSE	FALSE
PLK1	hgnc:9077	PLK1	ChEMBL	33	inhibitor	0.208364	BI-2536	iuphar.ligand:5666	BI-2536	FALSE	FALSE	TRUE
CDK7	hgnc:1778	CDK7	ChEMBL	33	inhibitor	0.600088	SELICICLIB	ncit:C62783	SELICICLIB	FALSE	FALSE	TRUE
MAPK14	hgnc:6876	MAPK14	ChEMBL	33	inhibitor	0.0237806	TAK-715	drugbank:DB16108	TAK-715	FALSE	FALSE	FALSE
PDGFRB	hgnc:8804	PDGFRB	ChEMBL	33	inhibitor	0.187527	FAMITINIB	ncit:C97512	FAMITINIB	FALSE	FALSE	FALSE
PIK3CB	hgnc:8976	PIK3CB	ChEMBL	33	inhibitor	0.0641119	TASELISIB	ncit:C116876	TASELISIB	FALSE	FALSE	TRUE
ADORA1	hgnc:262	ADORA1	ChEMBL	33	inhibitor	0.546955	TONAPOFYLLINE	ncit:C96194	TONAPOFYLLINE	FALSE	FALSE	FALSE
PIK3R5	hgnc:30035	PIK3R5	ChEMBL	33	inhibitor	0.111127	APITOLISIB	ncit:C91731	APITOLISIB	FALSE	FALSE	TRUE
ADRA2A	hgnc:281	ADRA2A	ChEMBL	33	agonist	0.203518	FADOLMIDINE HYDROCHLORIDE	ncit:C77297	FADOLMIDINE HYDROCHLORIDE	FALSE	FALSE	FALSE
CXCR4	hgnc:2561	CXCR4	ChEMBL	33	inhibitor	2.10031	BALIXAFORTIDE	ncit:C91094	BALIXAFORTIDE	FALSE	FALSE	FALSE
GRIN3B	hgnc:16768	GRIN3B	ChEMBL	33	blocker	0.577007	LANICEMINE	ncit:C77601	LANICEMINE	FALSE	FALSE	FALSE
SCN10A	hgnc:10582	SCN10A	ChEMBL	33	blocker	0.69089	PF-04531083	drugbank:DB12468	PF-04531083	FALSE	FALSE	FALSE
GRIA1	hgnc:4571	GRIA1	ChEMBL	33	positive modulator	0.423449	FARAMPATOR	ncit:C65620	FARAMPATOR	FALSE	FALSE	FALSE
GLP1R	hgnc:4324	GLP1R	ChEMBL	33	agonist	0.318228	SEMAGLUTIDE	rxcui:1991302	SEMAGLUTIDE	TRUE	FALSE	FALSE
GRIA3	hgnc:4573	GRIA3	ChEMBL	33	inhibitor	0.312546	BECAMPANEL	ncit:C79860	BECAMPANEL	FALSE	FALSE	FALSE
GABRA6	hgnc:4080	GABRA6	ChEMBL	33	positive modulator	0.0390682	LOREDIPLON	ncit:C170129	LOREDIPLON	FALSE	FALSE	FALSE
GABRA4	hgnc:4078	GABRA4	ChEMBL	33	inverse agonist	0.0400211	RESEQUINIL	chembl:CHEMBL2107801	RESEQUINIL	FALSE	FALSE	FALSE
GABRA5	hgnc:4079	GABRA5	ChEMBL	33	agonist	0.0372924	ADIPIPLON	ncit:C76933	ADIPIPLON	FALSE	FALSE	FALSE
GABRP	hgnc:4089	GABRP	ChEMBL	33	positive modulator	0.0415409	LOREDIPLON	ncit:C170129	LOREDIPLON	FALSE	FALSE	FALSE
GABRA2	hgnc:4076	GABRA2	ChEMBL	33	inverse agonist	0.036063	RESEQUINIL	chembl:CHEMBL2107801	RESEQUINIL	FALSE	FALSE	FALSE
GABRE	hgnc:4085	GABRE	ChEMBL	33	positive modulator	0.0420735	LOREDIPLON	ncit:C170129	LOREDIPLON	FALSE	FALSE	FALSE
GABRQ	hgnc:14454	GABRQ	ChEMBL	33	inverse agonist	0.0443477	RESEQUINIL	chembl:CHEMBL2107801	RESEQUINIL	FALSE	FALSE	FALSE
FLT1	hgnc:3763	FLT1	ChEMBL	33	inhibitor	0.486182	TIVOZANIB	rxcui:2534233	TIVOZANIB	TRUE	FALSE	TRUE
JAK2	hgnc:6192	JAK2	ChEMBL	33	inhibitor	0.10377	BARICITINIB	rxcui:2047232	BARICITINIB	TRUE	FALSE	FALSE
CDK5	hgnc:1774	CDK5	ChEMBL	33	inhibitor	0.298339	DINACICLIB	ncit:C78854	DINACICLIB	FALSE	FALSE	TRUE
EDNRA	hgnc:3179	EDNRA	ChEMBL	33	inhibitor	2.28294	CLAZOSENTAN	ncit:C79486	CLAZOSENTAN	FALSE	FALSE	FALSE
OPRK1	hgnc:8154	OPRK1	ChEMBL	33	agonist	0.0821716	CEBRANOPADOL	ncit:C112002	CEBRANOPADOL	FALSE	FALSE	FALSE
OPRM1	hgnc:8156	OPRM1	ChEMBL	33	agonist	0.0535246	CEBRANOPADOL	ncit:C112002	CEBRANOPADOL	FALSE	FALSE	FALSE
HRH3	hgnc:5184	HRH3	ChEMBL	33	inverse agonist	0.463303	PITOLISANT	rxcui:2197878	PITOLISANT	TRUE	FALSE	FALSE
GNRHR	hgnc:4421	GNRHR	ChEMBL	33	agonist	1.59114	ZOPTARELIN DOXORUBICIN	ncit:C74025	ZOPTARELIN DOXORUBICIN	FALSE	FALSE	FALSE
MC4R	hgnc:6932	MC4R	ChEMBL	33	agonist	1.07159	BREMELANOTIDE	rxcui:2176312	BREMELANOTIDE	TRUE	FALSE	FALSE
MUC16	hgnc:15582	MUC16	ChEMBL	33	other/unknown	22.5033	OREGOVOMAB	ncit:C1784	OREGOVOMAB	FALSE	FALSE	FALSE
TNF	hgnc:11892	TNF	ChEMBL	33	inhibitor	0.564599	NERELIMOMAB	ncit:C166480	NERELIMOMAB	FALSE	FALSE	FALSE
CD4	hgnc:1678	CD4	ChEMBL	33	other/unknown	9.84519	ZANOLIMUMAB	ncit:C91701	ZANOLIMUMAB	FALSE	FALSE	FALSE
CA9	hgnc:1383	CA9	ChEMBL	33	binder	3.75055	CG250 177LU	chembl:CHEMBL3707297	CG250 177LU	FALSE	FALSE	FALSE
TUBB3	hgnc:20772	TUBB3	ChEMBL	33	modulator	0.0426892	PACLITAXEL POLIGLUMEX	rxcui:2473230	PACLITAXEL POLIGLUMEX	FALSE	FALSE	FALSE
TLR3	hgnc:11849	TLR3	ChEMBL	33	agonist	10.5015	RINTATOLIMOD	ncit:C1001	RINTATOLIMOD	FALSE	FALSE	FALSE
IL10RB	hgnc:5965	IL10RB	ChEMBL	33	agonist	5.83419	PEGINTERFERON LAMBDA-1A	ncit:C166435	PEGINTERFERON LAMBDA-1A	FALSE	FALSE	FALSE
METAP1	hgnc:15789	METAP1	ChEMBL	33	inhibitor	2.62538	TOSEDOSTAT	ncit:C70650	TOSEDOSTAT	FALSE	FALSE	TRUE
ALOX5AP	hgnc:436	ALOX5AP	ChEMBL	33	inhibitor	7.5011	FIBOFLAPON	ncit:C169978	FIBOFLAPON	FALSE	FALSE	FALSE
NPEPL1	hgnc:16244	NPEPL1	ChEMBL	33	inhibitor	2.62538	TOSEDOSTAT	ncit:C70650	TOSEDOSTAT	FALSE	FALSE	TRUE
PDE5A	hgnc:8784	PDE5A	ChEMBL	33	inhibitor	8.20432	UDENAFIL	ncit:C74086	UDENAFIL	TRUE	FALSE	FALSE
PSMB9	hgnc:9546	PSMB9	ChEMBL	33	inhibitor	0.416728	MARIZOMIB	ncit:C64634	MARIZOMIB	FALSE	FALSE	TRUE
PSMA8	hgnc:22985	PSMA8	ChEMBL	33	inhibitor	0.416728	MARIZOMIB	ncit:C64634	MARIZOMIB	FALSE	FALSE	TRUE
PSMA2	hgnc:9531	PSMA2	ChEMBL	33	inhibitor	0.416728	MARIZOMIB	ncit:C64634	MARIZOMIB	FALSE	FALSE	TRUE
PSMB3	hgnc:9540	PSMB3	ChEMBL	33	inhibitor	0.416728	MARIZOMIB	ncit:C64634	MARIZOMIB	FALSE	FALSE	TRUE
HSP90AA1	hgnc:5253	HSP90AA1	ChEMBL	33	inhibitor	0.181061	RETASPIMYCIN HYDROCHLORIDE	ncit:C48401	RETASPIMYCIN HYDROCHLORIDE	FALSE	FALSE	TRUE
CD40	hgnc:11919	CD40	ChEMBL	33	inhibitor	4.37564	DACETUZUMAB	ncit:C62179	DACETUZUMAB	FALSE	FALSE	FALSE
CD74	hgnc:1697	CD74	ChEMBL	33	inhibitor	52.5077	MILATUZUMAB	ncit:C66983	MILATUZUMAB	FALSE	TRUE	TRUE
KIR2DL3	hgnc:6331	KIR2DL3	ChEMBL	33	inhibitor	7.87615	IPH-2101	hemonc:260	IPH-2101	FALSE	FALSE	FALSE
IGHE	hgnc:5522	IGHE	ChEMBL	33	inhibitor	8.75128	AL-901	chembl:CHEMBL2109455	AL-901	FALSE	FALSE	FALSE
TPH2	hgnc:20692	TPH2	ChEMBL	33	inhibitor	1.45855	TELOTRISTAT ETHYL	rxcui:1872441	TELOTRISTAT ETHYL	TRUE	FALSE	FALSE
HTR3B	hgnc:5298	HTR3B	ChEMBL	33	agonist	0.181687	DEXFENFLURAMINE HYDROCHLORIDE	rxcui:155142	DEXFENFLURAMINE HYDROCHLORIDE	TRUE	FALSE	FALSE
HTR3E	hgnc:24005	HTR3E	ChEMBL	33	agonist	0.205912	DEXFENFLURAMINE HYDROCHLORIDE	rxcui:155142	DEXFENFLURAMINE HYDROCHLORIDE	TRUE	FALSE	FALSE
HTR5A	hgnc:5300	HTR5A	ChEMBL	33	agonist	0.772172	DEXFENFLURAMINE HYDROCHLORIDE	rxcui:155142	DEXFENFLURAMINE HYDROCHLORIDE	TRUE	FALSE	FALSE
HTR7	hgnc:5302	HTR7	ChEMBL	33	agonist	0.102956	DEXFENFLURAMINE HYDROCHLORIDE	rxcui:155142	DEXFENFLURAMINE HYDROCHLORIDE	TRUE	FALSE	FALSE
ADRB3	hgnc:288	ADRB3	ChEMBL	33	inhibitor	0.500073	DILEVALOL HYDROCHLORIDE	ncit:C174786	DILEVALOL HYDROCHLORIDE	TRUE	FALSE	FALSE
MAOA	hgnc:6833	MAOA	ChEMBL	33	inhibitor	0.673175	MEBANAZINE	ncit:C80969	MEBANAZINE	TRUE	FALSE	FALSE
MALT1	hgnc:6819	MALT1	ChEMBL	33	inhibitor	17.5026	MEPAZINE ACETATE	chembl:CHEMBL1712842	MEPAZINE ACETATE	TRUE	FALSE	FALSE
PTGS1	hgnc:9604	PTGS1	ChEMBL	33	inhibitor	0.218782	IBUFENAC	ncit:C96750	IBUFENAC	TRUE	FALSE	FALSE
CHRM3	hgnc:1952	CHRM3	ChEMBL	33	inhibitor	0.0228891	TERODILINE HYDROCHLORIDE	rxcui:235839	TERODILINE HYDROCHLORIDE	TRUE	FALSE	FALSE
MUC16	hgnc:15582	MUC16	ChEMBL	33	binder	3.75055	IGOVOMAB	ncit:C188577	IGOVOMAB	TRUE	FALSE	FALSE
ITGA4	hgnc:6140	ITGA4	ChEMBL	33	inhibitor	3.88946	ABRILUMAB	ncit:C139025	ABRILUMAB	FALSE	FALSE	FALSE
ITGB7	hgnc:6162	ITGB7	ChEMBL	33	inhibitor	5.83419	ABRILUMAB	ncit:C139025	ABRILUMAB	FALSE	FALSE	FALSE
PTGS1	hgnc:9604	PTGS1	ChEMBL	33	inhibitor	0.328173	ACEMETACIN	rxcui:16695	ACEMETACIN	TRUE	FALSE	FALSE
AR	hgnc:644	AR	ChEMBL	33	inhibitor	0.0250593	CYPROTERONE ACETATE	rxcui:22054	CYPROTERONE ACETATE	TRUE	FALSE	TRUE
NR3C1	hgnc:7978	NR3C1	ChEMBL	33	agonist	0.400822	CORTIVAZOL	rxcui:21660	CORTIVAZOL	TRUE	FALSE	FALSE
CACNA1S	hgnc:1397	CACNA1S	ChEMBL	33	blocker	0.0900646	CINNARIZINE	rxcui:2549	CINNARIZINE	TRUE	FALSE	FALSE
CACNA1F	hgnc:1393	CACNA1F	ChEMBL	33	blocker	0.113653	CINNARIZINE	rxcui:2549	CINNARIZINE	TRUE	FALSE	FALSE
SLC6A2	hgnc:11048	SLC6A2	ChEMBL	33	inhibitor	0.0701037	DEBRISOQUIN	rxcui:3118	DEBRISOQUIN	TRUE	FALSE	FALSE
GABRA2	hgnc:4076	GABRA2	ChEMBL	33	positive modulator	0.0865511	CLOTIAZEPAM	rxcui:2622	CLOTIAZEPAM	TRUE	FALSE	FALSE
CACNB1	hgnc:1401	CACNB1	ChEMBL	33	blocker	0.120985	TERODILINE HYDROCHLORIDE	rxcui:235839	TERODILINE HYDROCHLORIDE	TRUE	FALSE	FALSE
ADRA2A	hgnc:281	ADRA2A	ChEMBL	33	inhibitor	0.0763193	CELIPROLOL	rxcui:20498	CELIPROLOL	TRUE	FALSE	FALSE
CACNA2D4	hgnc:20202	CACNA2D4	ChEMBL	33	blocker	0.16938	TERODILINE HYDROCHLORIDE	rxcui:235839	TERODILINE HYDROCHLORIDE	TRUE	FALSE	FALSE
AR	hgnc:644	AR	ChEMBL	33	inhibitor	0.0146179	ABIRATERONE	rxcui:1100071	ABIRATERONE ACETATE	TRUE	FALSE	TRUE
PTH1R	hgnc:9608	PTH1R	ChEMBL	33	agonist	3.75055	ABALOPARATIDE	rxcui:1921069	ABALOPARATIDE	TRUE	FALSE	FALSE
PAGA	hgnc:9352	PRDX1	ChEMBL	33	inhibitor	8.75128	MDX-1303	drugbank:DB05945	MDX-1303	FALSE	FALSE	FALSE
TRBV7-9	hgnc:12243	TRBV7-9	ChEMBL	33	inhibitor	4.37564	MASLIMOMAB	ncit:C188519	MASLIMOMAB	FALSE	FALSE	FALSE
CD3G	hgnc:1675	CD3G	ChEMBL	33	modulator	0.525077	IMC-GP100	chembl:CHEMBL2109434	IMC-GP100	FALSE	FALSE	FALSE
CD6	hgnc:1691	CD6	ChEMBL	33	inhibitor	52.5077	ITOLIZUMAB	ncit:C95787	ITOLIZUMAB	FALSE	FALSE	FALSE
TNFSF12	hgnc:11927	TNFSF12	ChEMBL	33	inhibitor	78.7615	RO-5458640	chembl:CHEMBL2109600	RO-5458640	FALSE	FALSE	FALSE
PDCD1LG2	hgnc:18731	PDCD1LG2	ChEMBL	33	modulator	26.2538	RHIGM12B7	chembl:CHEMBL2109309	RHIGM12B7	FALSE	FALSE	FALSE
RPSA	hgnc:6502	RPSA	ChEMBL	33	inhibitor	0.0304392	DOXYCYCLINE	rxcui:1545992	DOXYCYCLINE ANHYDROUS	TRUE	FALSE	TRUE
PARC	hgnc:10616	CCL18	ChEMBL	33	inhibitor	1.81061	OZENOXACIN	rxcui:1994739	OZENOXACIN	TRUE	FALSE	FALSE
RPSA	hgnc:6502	RPSA	ChEMBL	33	inhibitor	0.0304392	DOXYCYCLINE HYCLATE	rxcui:1545992	DOXYCYCLINE ANHYDROUS	TRUE	FALSE	TRUE
GABRA4	hgnc:4078	GABRA4	ChEMBL	33	positive modulator	0.0533615	MIDAZOLAM	rxcui:203128	MIDAZOLAM HYDROCHLORIDE	TRUE	FALSE	FALSE
BHMT	hgnc:1047	BHMT	ChEMBL	33	other/unknown	5.25077	BETAINE	rxcui:1512	BETAINE	TRUE	FALSE	FALSE
GABRP	hgnc:4089	GABRP	ChEMBL	33	positive modulator	0.0553878	MIDAZOLAM	rxcui:203128	MIDAZOLAM HYDROCHLORIDE	TRUE	FALSE	FALSE
KCND3	hgnc:6239	KCND3	ChEMBL	33	blocker	0.160084	AMIFAMPRIDINE PHOSPHATE	rxcui:2106337	AMIFAMPRIDINE PHOSPHATE	TRUE	FALSE	FALSE
KCNA3	hgnc:6221	KCNA3	ChEMBL	33	blocker	0.182954	AMIFAMPRIDINE PHOSPHATE	rxcui:2106337	AMIFAMPRIDINE PHOSPHATE	TRUE	FALSE	FALSE
KCNA7	hgnc:6226	KCNA7	ChEMBL	33	blocker	0.213446	AMIFAMPRIDINE PHOSPHATE	rxcui:2106337	AMIFAMPRIDINE PHOSPHATE	TRUE	FALSE	FALSE
IFNAR2	hgnc:5433	IFNAR2	ChEMBL	33	positive modulator	0.820432	ROPEGINTERFERON ALFA-2B	rxcui:2587059	ROPEGINTERFERON ALFA-2B	TRUE	FALSE	FALSE
GUCY1A1	hgnc:4685	GUCY1A1	ChEMBL	33	activator	0.700102	PRALICIGUAT	ncit:C174906	PRALICIGUAT	FALSE	FALSE	FALSE
GUCY1A1	hgnc:4685	GUCY1A1	ChEMBL	33	activator	0.875128	CINACIGUAT	ncit:C87280	CINACIGUAT	FALSE	FALSE	FALSE
ATP2A3	hgnc:813	ATP2A3	ChEMBL	33	inhibitor	1.09391	MIPSAGARGIN	ncit:C90554	MIPSAGARGIN	FALSE	FALSE	FALSE
PPIA	hgnc:9253	PPIA	ChEMBL	33	inhibitor	7.5011	SCY 635	chembl:CHEMBL1269597	SCY 635	FALSE	FALSE	FALSE
GHSR	hgnc:4267	GHSR	ChEMBL	33	agonist	5.83419	TZP-102	drugbank:DB16129	TZP-102	FALSE	FALSE	FALSE
TUBB8	hgnc:20773	TUBB8	ChEMBL	33	inhibitor	0.113001	ABT-751	drugbank:DB12254	ABT-751	FALSE	FALSE	FALSE
CD40	hgnc:11919	CD40	ChEMBL	33	inhibitor	2.18782	ISCALIMAB	ncit:C175096	ISCALIMAB	FALSE	FALSE	FALSE
CHRM3	hgnc:1952	CHRM3	ChEMBL	33	inhibitor	0.354782	NAVAFENTEROL	ncit:C174920	NAVAFENTEROL	FALSE	FALSE	FALSE
PDE4C	hgnc:8782	PDE4C	ChEMBL	33	inhibitor	0.452652	GSK-256066	drugbank:DB12137	GSK-256066	FALSE	FALSE	FALSE
DPP4	hgnc:3009	DPP4	ChEMBL	33	inhibitor	1.05015	BISEGLIPTIN	ncit:C171768	BISEGLIPTIN	FALSE	FALSE	FALSE
PDE4B	hgnc:8781	PDE4B	ChEMBL	33	inhibitor	0.583419	MK-0873	drugbank:DB13029	MK-0873	FALSE	FALSE	FALSE
RPS19	hgnc:10402	RPS19	ChEMBL	33	modulator	0.0504881	ELX-02	ncit:C174918	EXALUREN	FALSE	FALSE	FALSE
RPS20	hgnc:10405	RPS20	ChEMBL	33	modulator	0.131269	ELX-02	ncit:C174918	EXALUREN	FALSE	FALSE	FALSE
RPL9P9	hgnc:30334	RPL9P8	ChEMBL	33	modulator	0.131269	ELX-02	ncit:C174918	EXALUREN	FALSE	FALSE	FALSE
RPL9P8	hgnc:30334	RPL9P8	ChEMBL	33	modulator	0.131269	ELX-02	ncit:C174918	EXALUREN	FALSE	FALSE	FALSE
RPL19	hgnc:10312	RPL19	ChEMBL	33	modulator	0.131269	ELX-02	ncit:C174918	EXALUREN	FALSE	FALSE	FALSE
RPL7A	hgnc:10364	RPL7A	ChEMBL	33	modulator	0.131269	ELX-02	ncit:C174918	EXALUREN	FALSE	FALSE	FALSE
RPL13	hgnc:10303	RPL13	ChEMBL	33	modulator	0.0937637	ELX-02	ncit:C174918	EXALUREN	FALSE	FALSE	FALSE
RPL32	hgnc:10336	RPL32	ChEMBL	33	modulator	0.131269	ELX-02	ncit:C174918	EXALUREN	FALSE	FALSE	FALSE
RPL13A	hgnc:10304	RPL13A	ChEMBL	33	modulator	0.131269	ELX-02	ncit:C174918	EXALUREN	FALSE	FALSE	FALSE
TUBB	hgnc:20778	TUBB	ChEMBL	33	modulator	0.033487	BMS-275183	ncit:C62639	BMS-275183	FALSE	FALSE	FALSE
TUBB1	hgnc:16257	TUBB1	ChEMBL	33	modulator	0.0364637	BMS-275183	ncit:C62639	BMS-275183	FALSE	FALSE	FALSE
TUBA3E	hgnc:20765	TUBA3E	ChEMBL	33	modulator	0.0400211	BMS-275183	ncit:C62639	BMS-275183	FALSE	FALSE	FALSE
ADRA1A	hgnc:277	ADRA1A	ChEMBL	33	inhibitor	0.182318	BUNAZOSIN	rxcui:19850	BUNAZOSIN	FALSE	FALSE	FALSE
TOP1	hgnc:11986	TOP1	ChEMBL	33	modulator	1.31269	AFELETECAN	ncit:C79725	AFELETECAN	FALSE	FALSE	FALSE
SLC5A2	hgnc:11037	SLC5A2	ChEMBL	33	inhibitor	1.64086	IPRAGLIFLOZIN	ncit:C166685	IPRAGLIFLOZIN	FALSE	FALSE	FALSE
TFPI	hgnc:11760	TFPI	ChEMBL	33	inhibitor	2.76356	CONCIZUMAB	ncit:C166914	CONCIZUMAB	FALSE	FALSE	FALSE
EGFR	hgnc:3236	EGFR	ChEMBL	33	inhibitor	0.138909	ABIVERTINIB MALEATE	ncit:C169756	ABIVERTINIB MALEATE	FALSE	FALSE	FALSE
EDNRB	hgnc:3180	EDNRB	ChEMBL	33	inhibitor	0.937637	APROCITENTAN	ncit:C174728	APROCITENTAN	TRUE	FALSE	FALSE
CNR1	hgnc:2159	CNR1	ChEMBL	33	negative modulator	1.75026	NIMACIMAB	ncit:C175163	NIMACIMAB	FALSE	FALSE	FALSE
C5	hgnc:1331	C5	ChEMBL	33	inhibitor	3.50051	POZELIMAB	rxcui:2663938	POZELIMAB	TRUE	FALSE	FALSE
EPHX2	hgnc:3402	EPHX2	ChEMBL	33	inhibitor	2.25033	AR9281	drugbank:DB06345	AR-9281	FALSE	FALSE	FALSE
HDAC3	hgnc:4854	HDAC3	ChEMBL	33	inhibitor	0.29554	ABEXINOSTAT	ncit:C68920	ABEXINOSTAT	FALSE	FALSE	TRUE
HDAC11	hgnc:19086	HDAC11	ChEMBL	33	inhibitor	0.122396	ABEXINOSTAT	ncit:C68920	ABEXINOSTAT	FALSE	FALSE	TRUE
ADRB1	hgnc:285	ADRB1	ChEMBL	33	agonist	0.298339	XAMOTEROL	rxcui:39801	XAMOTEROL	TRUE	FALSE	FALSE
GPR119	hgnc:19060	GPR119	ChEMBL	33	agonist	17.5026	MBX-2982	drugbank:DB12345	MBX-2982	FALSE	FALSE	FALSE
HDAC10	hgnc:18128	HDAC10	ChEMBL	33	inhibitor	0.336588	ABEXINOSTAT	ncit:C68920	ABEXINOSTAT	FALSE	FALSE	TRUE
ATP2A2	hgnc:812	ATP2A2	ChEMBL	33	activator	0.50732	ISTAROXIME	ncit:C83849	ISTAROXIME	FALSE	FALSE	FALSE
FXYD2	hgnc:4026	FXYD2	ChEMBL	33	inhibitor	0.486182	ISTAROXIME	ncit:C83849	ISTAROXIME	FALSE	FALSE	FALSE
CXCR2	hgnc:6027	CXCR2	ChEMBL	33	inhibitor	1.45855	SX-682	chembl:CHEMBL4297480	SX-682	FALSE	FALSE	FALSE
TUBB2B	hgnc:30829	TUBB2B	ChEMBL	33	inhibitor	0.0376669	ANG1005	drugbank:DB18167	ANG1005	FALSE	FALSE	FALSE
TUBA4A	hgnc:12407	TUBA4A	ChEMBL	33	inhibitor	0.0376669	ANG1005	drugbank:DB18167	ANG1005	FALSE	FALSE	FALSE
EGFR	hgnc:3236	EGFR	ChEMBL	33	inhibitor	0.0694546	KBP5209	chembl:CHEMBL4650289	KBP5209	FALSE	FALSE	FALSE
DPYD	hgnc:3012	DPYD	ChEMBL	33	inhibitor	1.98142	GIMERACIL	ncit:C2416	GIMERACIL	FALSE	FALSE	FALSE
CD3E	hgnc:1674	CD3E	ChEMBL	33	binder	0.364637	FLOTETUZUMAB	ncit:C117238	FLOTETUZUMAB	FALSE	FALSE	FALSE
ADRA2B	hgnc:282	ADRA2B	ChEMBL	33	inhibitor	0.625091	FIPAMEZOLE	ncit:C65684	FIPAMEZOLE	FALSE	FALSE	FALSE
TBXA2R	hgnc:11608	TBXA2R	ChEMBL	33	inhibitor	0.937637	PICOTAMIDE	ncit:C73157	PICOTAMIDE	TRUE	FALSE	FALSE
TRPV1	hgnc:12716	TRPV1	ChEMBL	33	agonist	0.768405	RESINIFERATOXIN	ncit:C1214	RESINIFERATOXIN	FALSE	FALSE	FALSE
FGB	hgnc:3662	FGB	ChEMBL	33	positive modulator	1.16684	FIBRINOGEN, HUMAN	rxcui:2264108	FIBRINOGEN, HUMAN	TRUE	FALSE	FALSE
F8	hgnc:3546	F8	ChEMBL	33	positive modulator	3.08869	GIROCTOCOGENE FITELPARVOVEC	ncit:C174651	GIROCTOCOGENE FITELPARVOVEC	FALSE	FALSE	FALSE
FGG	hgnc:3694	FGG	ChEMBL	33	positive modulator	2.18782	FIBRINOGEN, HUMAN	rxcui:2264108	FIBRINOGEN, HUMAN	TRUE	FALSE	FALSE
TUBA1A	hgnc:20766	TUBA1A	ChEMBL	33	inhibitor	0.0395389	PRALUZATAMAB RAVTANSINE	ncit:C134697	PRALUZATAMAB RAVTANSINE	FALSE	FALSE	FALSE
ROR1	hgnc:10256	ROR1	ChEMBL	33	inhibitor	52.5077	CIRMTUZUMAB	chembl:CHEMBL4297728	CIRMTUZUMAB	FALSE	FALSE	FALSE
TUBA1C	hgnc:20768	TUBA1C	ChEMBL	33	inhibitor	0.0400211	PRALUZATAMAB RAVTANSINE	ncit:C134697	PRALUZATAMAB RAVTANSINE	FALSE	FALSE	FALSE
POL	hgnc:39043	ERVW-4	ChEMBL	33	inhibitor	0.954685	CENSAVUDINE	ncit:C166942	CENSAVUDINE	FALSE	FALSE	FALSE
CHRNB2	hgnc:1962	CHRNB2	ChEMBL	33	agonist	1.45855	DIANICLINE	ncit:C76073	DIANICLINE	FALSE	FALSE	FALSE
PDE4B	hgnc:8781	PDE4B	ChEMBL	33	inhibitor	0.233367	ROLIPRAM	ncit:C72842	ROLIPRAM	FALSE	FALSE	FALSE
PDE4D	hgnc:8783	PDE4D	ChEMBL	33	inhibitor	0.250037	ROLIPRAM	ncit:C72842	ROLIPRAM	FALSE	FALSE	FALSE
PRKAA1	hgnc:9376	PRKAA1	ChEMBL	33	activator	0.234409	ACADESINE	ncit:C71537	ACADESINE	FALSE	FALSE	FALSE
PRKAB1	hgnc:9378	PRKAB1	ChEMBL	33	activator	0.937637	ACADESINE	ncit:C71537	ACADESINE	FALSE	FALSE	FALSE
PDE4A	hgnc:8780	PDE4A	ChEMBL	33	inhibitor	0.238671	ROLIPRAM	ncit:C72842	ROLIPRAM	FALSE	FALSE	FALSE
PRKAA2	hgnc:9377	PRKAA2	ChEMBL	33	activator	1.36384	ACADESINE	ncit:C71537	ACADESINE	FALSE	FALSE	FALSE
MPL	hgnc:7217	MPL	ChEMBL	33	agonist	4.77342	HETROMBOPAG OLAMINE	ncit:C173439	HETROMBOPAG OLAMINE	FALSE	FALSE	FALSE
GABRP	hgnc:4089	GABRP	ChEMBL	33	positive modulator	0.0415409	ZURANOLONE	rxcui:2669905	ZURANOLONE	TRUE	FALSE	FALSE
DRD2	hgnc:3023	DRD2	ChEMBL	33	inhibitor	0.0377346	FLUSPIRILENE	rxcui:4507	FLUSPIRILENE	TRUE	FALSE	FALSE
ABCB1	hgnc:40	ABCB1	ChEMBL	33	inhibitor	0.28049	VALSPODAR	ncit:C1405	VALSPODAR	FALSE	FALSE	FALSE
MUC1	hgnc:7508	MUC1	ChEMBL	33	inhibitor	4.37564	GATIPOTUZUMAB	ncit:C94220	GATIPOTUZUMAB	FALSE	FALSE	FALSE
BRAF	hgnc:1097	BRAF	ClearityFoundationBiomarkers	2013-07-26	NULL	1.33606	TRAMETINIB	rxcui:1425098	TRAMETINIB DIMETHYL SULFOXIDE	TRUE	FALSE	TRUE
ATM	hgnc:795	ATM	ClearityFoundationBiomarkers	2013-07-26	NULL	0.392336	OLAPARIB	rxcui:1597582	OLAPARIB	TRUE	FALSE	TRUE
BRAF	hgnc:1097	BRAF	ClearityFoundationBiomarkers	2013-07-26	NULL	1.65709	VEMURAFENIB	rxcui:1147220	VEMURAFENIB	TRUE	FALSE	TRUE
PGR	hgnc:8910	PGR	ClearityFoundationBiomarkers	2013-07-26	NULL	0.478212	MEGESTROL ACETATE	rxcui:29451	MEGESTROL ACETATE	TRUE	FALSE	TRUE
PIK3CA	hgnc:8975	PIK3CA	ClearityFoundationBiomarkers	2013-07-26	NULL	0.0729273	GSK2126458	ncit:C88270	OMIPALISIB	FALSE	FALSE	TRUE
AKT2	hgnc:392	AKT2	ClearityFoundationClinicalTrial	2013-06-15	inhibitor	0.416728	AZD5363	rxcui:2669967	CAPIVASERTIB	TRUE	FALSE	TRUE
AKT2	hgnc:392	AKT2	ClearityFoundationClinicalTrial	2013-06-15	inhibitor	0.648243	GDC-0068	ncit:C91072	IPATASERTIB	FALSE	FALSE	TRUE
PTEN	hgnc:9588	PTEN	ClearityFoundationBiomarkers	2013-07-26	NULL	0.0492752	CETUXIMAB	rxcui:318341	CETUXIMAB	TRUE	TRUE	TRUE
AKT1	hgnc:391	AKT1	ClearityFoundationClinicalTrial	2013-06-15	inhibitor	0.443727	TRICIRIBINE	ncit:C142998	TRICIRIBINE	FALSE	FALSE	TRUE
AKT1	hgnc:391	AKT1	ClearityFoundationClinicalTrial	2013-06-15	inhibitor	0.369772	AZD5363	rxcui:2669967	CAPIVASERTIB	TRUE	FALSE	TRUE
FLK1	hgnc:6307	KDR	ClearityFoundationClinicalTrial	2013-06-15	inhibitor	0.0403388	CEDIRANIB	ncit:C80867	CEDIRANIB	FALSE	FALSE	TRUE
FOLH1	hgnc:3788	FOLH1	ClearityFoundationClinicalTrial	2013-06-15	inhibitor	0.0468609	DOCETAXEL	rxcui:1299922	DOCETAXEL ANHYDROUS	TRUE	FALSE	TRUE
FLK1	hgnc:6307	KDR	ClearityFoundationClinicalTrial	2013-06-15	inhibitor	0.100847	CABOZANTINIB	rxcui:1363267	CABOZANTINIB S-MALATE	TRUE	FALSE	TRUE
NTSR1	hgnc:8039	NTSR1	ChEMBL	33	inhibitor	5.83419	REMINERTANT	ncit:C156766	MECLINERTANT	FALSE	FALSE	FALSE
CYP2C9	hgnc:2623	CYP2C9	DTC	2009-02-20	NULL	0.0101288	SB-204741	iuphar.ligand:221	SB 204741	FALSE	FALSE	FALSE
CBX1	hgnc:1551	CBX1	DTC	2009-02-20	NULL	0.0930987	CYSTAMINE	rxcui:1426401	CYSTAMINE	FALSE	FALSE	FALSE
APEX1	hgnc:587	APEX1	DTC	2009-02-20	NULL	0.0131929	OXIDOPAMINE	ncit:C1316	OXIDOPAMINE	FALSE	FALSE	FALSE
ESR1	hgnc:3467	ESR1	DTC	2009-02-20	NULL	0.0876296	AFIMOXIFENE	ncit:C975	AFIMOXIFENE	FALSE	FALSE	TRUE
DRD1	hgnc:3020	DRD1	DTC	2009-02-20	NULL	0.00943026	DOPAMINE	rxcui:3628	DOPAMINE	TRUE	FALSE	FALSE
CYP2C19	hgnc:2621	CYP2C19	DTC	2009-02-20	NULL	0.0271217	DEGUELIN	ncit:C63666	DEGUELIN	FALSE	FALSE	FALSE
AR	hgnc:644	AR	DTC	2009-02-20	NULL	0.00531562	FLUNISOLIDE	rxcui:1546428	FLUNISOLIDE ANHYDROUS	TRUE	FALSE	FALSE
CYP1A2	hgnc:2596	CYP1A2	DTC	2009-02-20	NULL	0.0885458	TRIMETAZIDINE	rxcui:10826	TRIMETAZIDINE	FALSE	FALSE	FALSE
RGS4	hgnc:10000	RGS4	DTC	2009-02-20	NULL	0.0857968	DIAMIDE	chembl:CHEMBL1255835	DIAMIDE	FALSE	FALSE	FALSE
CYP3A4	hgnc:2637	CYP3A4	DTC	2009-02-20	NULL	0.0195778	1-[2-(TRIFLUOROMETHYL)PHENYL]IMIDAZOLE	iuphar.ligand:4331	TRIM	FALSE	FALSE	FALSE
NFE2L2	hgnc:7782	NFE2L2	DTC	2009-02-20	NULL	0.0629588	GNF-PF-4809	chembl:CHEMBL585439	CHEMBL:CHEMBL585439	FALSE	FALSE	FALSE
CYP2D6	hgnc:2625	CYP2D6	DTC	2009-02-20	NULL	0.0126494	ICI-199,441	iuphar.ligand:11691	ICI-199441	FALSE	FALSE	FALSE
CYP1A2	hgnc:2596	CYP1A2	DTC	2009-02-20	NULL	0.00300155	PROGESTERONE	rxcui:8727	PROGESTERONE	TRUE	FALSE	FALSE
CYP1A2	hgnc:2596	CYP1A2	DTC	2009-02-20	NULL	0.0442729	FERROUS SULFATE	rxcui:24947	FERROUS SULFATE	TRUE	FALSE	FALSE
POLI	hgnc:9182	POLI	DTC	2009-02-20	NULL	0.0410858	LAVENDUSTIN C	ncit:C1487	LAVENDUSTIN C	FALSE	FALSE	FALSE
GMNN	hgnc:17493	GMNN	DTC	2009-02-20	NULL	0.0121546	DNDI1417601	chembl:CHEMBL1503729	CHEMBL:CHEMBL1503729	FALSE	FALSE	FALSE
EHMT2	hgnc:14129	EHMT2	DTC	2009-02-20	NULL	0.0102115	URAPIDIL	rxcui:39230	URAPIDIL	FALSE	FALSE	FALSE
POLI	hgnc:9182	POLI	DTC	2009-02-20	NULL	0.0246515	CEPHALOTHIN	rxcui:2236	CEPHALOTHIN	FALSE	FALSE	FALSE
APEX1	hgnc:587	APEX1	DTC	2009-02-20	NULL	0.00549703	IDARUBICIN	rxcui:5650	IDARUBICIN	TRUE	FALSE	TRUE
ATXN2	hgnc:10555	ATXN2	DTC	2009-02-20	NULL	0.0193256	(R,S)-INDATRALINE	chembl:CHEMBL341898	(R,S)-INDATRALINE	FALSE	FALSE	FALSE
AR	hgnc:644	AR	DTC	2009-02-20	NULL	0.00487265	CALCITRIOL	rxcui:1894	CALCITRIOL	TRUE	FALSE	FALSE
MAPT	hgnc:6893	MAPT	DTC	2009-02-20	NULL	0.0132294	CARMINOMYCIN	ncit:C352	CARUBICIN	FALSE	FALSE	FALSE
CXCL8	hgnc:6025	CXCL8	DTC	2009-02-20	NULL	0.0249324	EMODIN	ncit:C466	EMODIN	FALSE	FALSE	FALSE
MEN1	hgnc:7010	MEN1	DTC	2009-02-20	NULL	0.198893	TRACAZOLATE	ncit:C152706	TRACAZOLATE	FALSE	FALSE	FALSE
CYP2C19	hgnc:2621	CYP2C19	DTC	2009-02-20	NULL	0.0154981	TCMDC-124059	chembl:CHEMBL530733	CHEMBL:CHEMBL530733	FALSE	FALSE	FALSE
YES1	hgnc:12841	YES1	DTC	2009-02-20	NULL	0.252441	SB-742864	chembl:CHEMBL103080	CHEMBL:CHEMBL103080	FALSE	FALSE	FALSE
HDAC1	hgnc:4852	HDAC1	DTC	2009-02-20	NULL	0.471767	ENTINOSTAT	ncit:C1863	ENTINOSTAT	FALSE	FALSE	TRUE
CYP2C19	hgnc:2621	CYP2C19	DTC	2009-02-20	NULL	0.0154981	LINOPIRDINE	ncit:C82306	LINOPIRDINE	FALSE	FALSE	FALSE
CYP2D6	hgnc:2625	CYP2D6	DTC	2009-02-20	NULL	0.00354183	RALOXIFENE	rxcui:166551	RALOXIFENE HYDROCHLORIDE	TRUE	FALSE	FALSE
NPC1	hgnc:7897	NPC1	DTC	2009-02-20	NULL	0.0324121	INDOPROFEN	ncit:C83801	INDOPROFEN	TRUE	FALSE	FALSE
KDM4A	hgnc:22978	KDM4A	DTC	2009-02-20	NULL	0.0119065	DNDI1417080	chembl:CHEMBL1498652	CHEMBL:CHEMBL1498652	FALSE	FALSE	FALSE
NFE2L2	hgnc:7782	NFE2L2	DTC	2009-02-20	NULL	0.0209863	IPCONAZOLE	chembl:CHEMBL3185422	IPCONAZOLE	FALSE	FALSE	FALSE
ATAD5	hgnc:25752	ATAD5	DTC	2009-02-20	NULL	0.00684585	9,10-PHENANTHRENEQUINONE	chembl:CHEMBL51931	9,10-PHENANTHRENEQUINONE	FALSE	FALSE	FALSE
GLS	hgnc:4331	GLS	DTC	2009-02-20	NULL	0.0739545	THUNBERGINOL B	chembl:CHEMBL70501	THUNBERGINOL B	FALSE	FALSE	FALSE
ALDH1A1	hgnc:402	ALDH1A1	DTC	2009-02-20	NULL	0.0589974	ARACHIDONYL TRIFLUOROMETHYLKETONE	iuphar.ligand:5142	ARACHIDONYL TRIFLUOROMETHYL KETONE	FALSE	FALSE	FALSE
SLC5A7	hgnc:14025	SLC5A7	DTC	2009-02-20	NULL	0.120707	LOBARIC ACID	chembl:CHEMBL551842	LOBARIC ACID	FALSE	FALSE	FALSE
EHMT2	hgnc:14129	EHMT2	DTC	2009-02-20	NULL	0.000747185	CYCLOPHOSPHAMIDE	rxcui:1545988	CYCLOPHOSPHAMIDE ANHYDROUS	TRUE	FALSE	FALSE
AR	hgnc:644	AR	DTC	2009-02-20	NULL	0.0194906	DESONIDE	rxcui:3254	DESONIDE	TRUE	FALSE	FALSE
NFE2L2	hgnc:7782	NFE2L2	DTC	2009-02-20	NULL	0.0125918	GNF-PF-5183	chembl:CHEMBL577660	CHEMBL:CHEMBL577660	FALSE	FALSE	FALSE
F2	hgnc:3535	F2	DTC	2009-02-20	NULL	0.106291	(-)-EPICATECHIN	rxcui:2641822	EPICATECHIN	FALSE	FALSE	FALSE
SMAD3	hgnc:6769	SMAD3	DTC	2009-02-20	NULL	0.00818897	ELLAGIC ACID	rxcui:1043181	ELLAGIC ACID	FALSE	FALSE	FALSE
HTT	hgnc:4851	HTT	DTC	2009-02-20	NULL	0.115911	PROFLAVINE	rxcui:8723	PROFLAVINE	TRUE	FALSE	FALSE
ADRB2	hgnc:286	ADRB2	DTC	2009-02-20	NULL	0.407036	DICHLOROISOPROTERENOL	drugbank:DB12803	DICHLOROISOPROTERENOL	FALSE	FALSE	FALSE
TDP1	hgnc:18884	TDP1	DTC	2009-02-20	NULL	0.0302464	ELLAGIC ACID	rxcui:1043181	ELLAGIC ACID	FALSE	FALSE	FALSE
PLK1	hgnc:9077	PLK1	DTC	2009-02-20	NULL	0.0486182	1-BENZYLMALEIMIDE	chembl:CHEMBL388979	CHEMBL:CHEMBL388979	FALSE	FALSE	FALSE
TP53	hgnc:11998	TP53	DTC	2009-02-20	NULL	0.0064395	DICHLOROPHEN	rxcui:3351	DICHLOROPHEN	FALSE	FALSE	FALSE
NFE2L2	hgnc:7782	NFE2L2	DTC	2009-02-20	NULL	0.0629588	ROCAGLAMIDE	drugbank:DB15495	ROCAGLAMIDE	FALSE	FALSE	FALSE
NR3C1	hgnc:7978	NR3C1	DTC	2009-02-20	NULL	0.032625	DEXAMETHASONE	rxcui:3264	DEXAMETHASONE	TRUE	FALSE	TRUE
NFE2L2	hgnc:7782	NFE2L2	DTC	2009-02-20	NULL	0.0629588	TCMDC-124447	chembl:CHEMBL587229	CHEMBL:CHEMBL587229	FALSE	FALSE	FALSE
CYP1A2	hgnc:2596	CYP1A2	DTC	2009-02-20	NULL	0.0177092	TCMDC-124479	chembl:CHEMBL587259	CHEMBL:CHEMBL587259	FALSE	FALSE	FALSE
AR	hgnc:644	AR	DTC	2009-02-20	NULL	0.0097453	PAPAVERINE HYDROCHLORIDE	rxcui:203132	PAPAVERINE HYDROCHLORIDE	TRUE	FALSE	FALSE
NFE2L2	hgnc:7782	NFE2L2	DTC	2009-02-20	NULL	0.0629588	2,4-DIMETHYLPHENOL	chembl:CHEMBL29878	CHEMBL:CHEMBL29878	FALSE	FALSE	FALSE
KCNH2	hgnc:6251	KCNH2	DTC	2009-02-20	NULL	0.149595	MMV274073	chembl:CHEMBL1740701	CHEMBL:CHEMBL1740701	FALSE	FALSE	FALSE
CYP2D6	hgnc:2625	CYP2D6	DTC	2009-02-20	NULL	0.0442729	BENZETHONIUM	rxcui:1390	BENZETHONIUM	TRUE	FALSE	FALSE
AURKB	hgnc:11390	AURKB	DTC	2009-02-20	NULL	0.016327	KENPAULLONE	iuphar.ligand:6000	KENPAULLONE	FALSE	FALSE	FALSE
S1PR4	hgnc:3170	S1PR4	DTC	2009-02-20	NULL	0.224392	9,10-PHENANTHRENEQUINONE	chembl:CHEMBL51931	9,10-PHENANTHRENEQUINONE	FALSE	FALSE	FALSE
ALOX12	hgnc:429	ALOX12	DTC	2009-02-20	NULL	0.0891471	AG-808	chembl:CHEMBL68534	CHEMBL:CHEMBL68534	FALSE	FALSE	FALSE
RECQL	hgnc:9948	RECQL	DTC	2009-02-20	NULL	0.0431097	7-NITROINDAZOLE	drugbank:DB02207	7-NITROINDAZOLE	FALSE	FALSE	FALSE
HSP90	hgnc:5253	HSP90AA1	ChEMBL	33	inhibitor	0.724244	EFUNGUMAB	ncit:C87763	EFUNGUMAB	FALSE	FALSE	FALSE
PRSS2	hgnc:9483	PRSS2	DTC	2009-02-20	NULL	0.407036	BORTEZOMIB	rxcui:358258	BORTEZOMIB	TRUE	FALSE	TRUE
DRD2	hgnc:3023	DRD2	ChEMBL	33	inhibitor	0.0592972	LUMATEPERONE	rxcui:2275602	LUMATEPERONE	TRUE	FALSE	FALSE
PTGDR2	hgnc:4502	PTGDR2	ChEMBL	33	inhibitor	1.84237	SETIPIPRANT	ncit:C152348	SETIPIPRANT	FALSE	FALSE	FALSE
NGF	hgnc:7808	NGF	ChEMBL	33	inhibitor	22.5033	TANEZUMAB	ncit:C71522	TANEZUMAB	FALSE	FALSE	FALSE
TUBA1B	hgnc:18809	TUBA1B	ChEMBL	33	modulator	0.0426892	DAVUNETIDE	ncit:C169878	DAVUNETIDE	FALSE	FALSE	FALSE
TUBB8	hgnc:20773	TUBB8	ChEMBL	33	inhibitor	0.0426892	LEXIBULIN	ncit:C77882	LEXIBULIN	FALSE	FALSE	FALSE
NFKB1	hgnc:7794	NFKB1	DTC	2009-02-20	NULL	0.0502466	(R,S)-INDATRALINE	chembl:CHEMBL341898	(R,S)-INDATRALINE	FALSE	FALSE	FALSE
HSD17B10	hgnc:4800	HSD17B10	DTC	2009-02-20	NULL	0.0181625	TYRPHOSTIN AG-1478	iuphar.ligand:4862	AG1478	FALSE	FALSE	FALSE
VDR	hgnc:12679	VDR	DTC	2009-02-20	NULL	0.0101347	PROTOPORPHYRIN DISODIUM	ncit:C76666	PROTOPORPHYRIN DISODIUM	FALSE	FALSE	FALSE
CASP7	hgnc:1508	CASP7	DTC	2009-02-20	NULL	0.514781	3-HYDROXYANTHRANILIC ACID	drugbank:DB03644	3-HYDROXYANTHRANILIC ACID	FALSE	FALSE	FALSE
TUBB	hgnc:20778	TUBB	ChEMBL	33	inhibitor	0.0357195	LEXIBULIN	ncit:C77882	LEXIBULIN	FALSE	FALSE	FALSE
POLK	hgnc:9183	POLK	DTC	2009-02-20	NULL	0.0154753	FISETIN	rxcui:2667741	FISETIN	FALSE	FALSE	FALSE
IDH1	hgnc:5382	IDH1	DTC	2009-02-20	NULL	0.0641903	DOLASTATIN 12	chembl:CHEMBL448114	DOLASTATIN 12	FALSE	FALSE	FALSE
CYP3A4	hgnc:2637	CYP3A4	DTC	2009-02-20	NULL	0.0293667	(S)-3,5-DIHYDROXYPHENYLGLYCINE	drugbank:DB04228	DIHYDROXYPHENYLGLYCINE	FALSE	FALSE	FALSE
HSD17B10	hgnc:4800	HSD17B10	DTC	2009-02-20	NULL	0.0254274	2,3-DIHYDROXY-6,7-DICHLOROQUINOXALINE	chembl:CHEMBL284028	2,3-DIHYDROXY-6,7-DICHLOROQUINOXALINE	FALSE	FALSE	FALSE
YES1	hgnc:12841	YES1	DTC	2009-02-20	NULL	0.00221439	SORAFENIB	rxcui:495881	SORAFENIB	TRUE	FALSE	TRUE
ATAD5	hgnc:25752	ATAD5	DTC	2009-02-20	NULL	0.0593307	TCMDC-124422	chembl:CHEMBL527620	CHEMBL:CHEMBL527620	FALSE	FALSE	FALSE
TUBB6	hgnc:20776	TUBB6	ChEMBL	33	inhibitor	0.0426892	LEXIBULIN	ncit:C77882	LEXIBULIN	FALSE	FALSE	FALSE
TUBB8	hgnc:20773	TUBB8	DTC	2009-02-20	NULL	0.284594	COMBRETASTATIN A4	drugbank:DB14680	COMBRETASTATIN A4	FALSE	FALSE	FALSE
NFKB1	hgnc:7794	NFKB1	DTC	2009-02-20	NULL	0.0789589	SB-222200	iuphar.ligand:2131	SB 222200	FALSE	FALSE	FALSE
SMAD3	hgnc:6769	SMAD3	DTC	2009-02-20	NULL	0.0573228	GNF-PF-2094	chembl:CHEMBL578928	CHEMBL:CHEMBL578928	FALSE	FALSE	FALSE
MAPK1	hgnc:6871	MAPK1	DTC	2009-02-20	NULL	0.0500073	NAFTOPIDIL	ncit:C72927	NAFTOPIDIL	FALSE	FALSE	FALSE
BRCA1	hgnc:1100	BRCA1	DTC	2009-02-20	NULL	0.111718	7-HYDROXY ISOFLAVONE	chembl:CHEMBL491981	7-HYDROXY ISOFLAVONE	FALSE	FALSE	FALSE
HDAC1	hgnc:4852	HDAC1	ChEMBL	33	inhibitor	0.247678	MOCETINOSTAT	ncit:C62521	MOCETINOSTAT	FALSE	FALSE	TRUE
HRH4	hgnc:17383	HRH4	DTC	2009-02-20	NULL	1.79003	THIOPERAMIDE	iuphar.ligand:1267	THIOPERAMIDE	FALSE	FALSE	FALSE
POLI	hgnc:9182	POLI	DTC	2009-02-20	NULL	0.0246515	PHYSODIC ACID	chembl:CHEMBL171637	PHYSODIC ACID	FALSE	FALSE	FALSE
PARP1	hgnc:270	PARP1	ChEMBL	33	inhibitor	0.381874	RUCAPARIB	rxcui:1862579	RUCAPARIB	TRUE	FALSE	TRUE
TXK	hgnc:12434	TXK	DTC	2009-02-20	inhibitor	0.656346	HESPERADIN	rxcui:1552358	HESPERADIN	FALSE	FALSE	FALSE
CYP2C9	hgnc:2623	CYP2C9	DTC	2009-02-20	NULL	0.0173636	SB-222200	iuphar.ligand:2131	SB 222200	FALSE	FALSE	FALSE
THRB	hgnc:11799	THRB	DTC	2009-02-20	NULL	0.0566426	GNF-PF-5159	chembl:CHEMBL1493528	CHEMBL:CHEMBL1493528	FALSE	FALSE	FALSE
HPGD	hgnc:5154	HPGD	DTC	2009-02-20	NULL	0.0352874	OBTUSAQUINONE	chembl:CHEMBL1333653	OBTUSAQUINONE	FALSE	FALSE	FALSE
ATXN2	hgnc:10555	ATXN2	DTC	2009-02-20	NULL	0.0236202	TCMDC-125567	chembl:CHEMBL530049	CHEMBL:CHEMBL530049	FALSE	FALSE	FALSE
RHD	hgnc:10009	RHD	ChEMBL	33	other/unknown	13.1269	ATOROLIMUMAB	ncit:C188669	ATOROLIMUMAB	FALSE	FALSE	FALSE
BAZ2B	hgnc:963	BAZ2B	DTC	2009-02-20	NULL	0.0109665	4-({[2-(BENZYLOXY)PHENYL]METHYL}AMINO)PHENOL	chembl:CHEMBL1465049	CHEMBL:CHEMBL1465049	FALSE	FALSE	FALSE
CYP2C9	hgnc:2623	CYP2C9	DTC	2009-02-20	NULL	0.0110496	LAMOTRIGINE	rxcui:28439	LAMOTRIGINE	TRUE	FALSE	FALSE
EHMT2	hgnc:14129	EHMT2	DTC	2009-02-20	NULL	0.00306346	HYDRALAZINE	rxcui:5470	HYDRALAZINE	TRUE	FALSE	FALSE
IGF1R	hgnc:5465	IGF1R	ChEMBL	33	inhibitor	0.990711	AVE-1642	chembl:CHEMBL2109357	AVE-1642	FALSE	FALSE	FALSE
CNR2	hgnc:2160	CNR2	DTC	2009-02-20	NULL	1.00976	TARANABANT	ncit:C81420	TARANABANT	FALSE	FALSE	FALSE
HDAC1	hgnc:4852	HDAC1	DTC	2009-02-20	NULL	0.256851	TRICHOSTATIN	drugbank:DB04297	TRICHOSTATIN A	FALSE	FALSE	FALSE
USP1	hgnc:12607	USP1	DTC	2009-02-20	NULL	0.023172	DIHYDROGAMBOGIC ACID	chembl:CHEMBL1526240	DIHYDROGAMBOGIC ACID	FALSE	FALSE	FALSE
USP2	hgnc:12618	USP2	DTC	2009-02-20	NULL	0.12622	SENNOSIDE B	rxcui:56161	SENNOSIDE B	FALSE	FALSE	FALSE
MKNK2	hgnc:7111	MKNK2	DTC	2009-02-20	NULL	0.0324121	TAMATINIB	drugbank:DB07159	TAMATINIB	FALSE	FALSE	FALSE
KIR2DL1	hgnc:6329	KIR2DL1	ChEMBL	33	inhibitor	4.37564	LIRILUMAB	ncit:C103820	LIRILUMAB	FALSE	FALSE	FALSE
HSP90AA1	hgnc:5253	HSP90AA1	DTC	2009-02-20	NULL	0.0362122	CLOXYQUIN	ncit:C61689	CLOXYQUIN	FALSE	FALSE	FALSE
CBX1	hgnc:1551	CBX1	DTC	2009-02-20	NULL	0.0558592	TCMDC-123762	chembl:CHEMBL547483	CHEMBL:CHEMBL547483	FALSE	FALSE	FALSE
NQO2	hgnc:7856	NQO2	DTC	2009-02-20	NULL	3.08869	NSC-640556	chembl:CHEMBL1983317	CHEMBL:CHEMBL1983317	FALSE	FALSE	FALSE
CYP2D6	hgnc:2625	CYP2D6	DTC	2009-02-20	NULL	0.0110682	GALANGIN	iuphar.ligand:410	GALANGIN	FALSE	FALSE	FALSE
HIF1A	hgnc:4910	HIF1A	DTC	2009-02-20	NULL	0.00905305	EPINEPHRINE	rxcui:3992	EPINEPHRINE	TRUE	FALSE	FALSE
CDK2	hgnc:1771	CDK2	DTC	2009-02-20	NULL	0.0757686	JNK INHIBITOR VIII	iuphar.ligand:5998	JNK INHIBITOR VIII	FALSE	FALSE	FALSE
KDM4E	hgnc:37098	KDM4E	DTC	2009-02-20	NULL	0.0363375	DEFERIPRONE	rxcui:11645	DEFERIPRONE	TRUE	FALSE	FALSE
PLK1	hgnc:9077	PLK1	DTC	2009-02-20	NULL	0.0171594	BI-87E7	chembl:CHEMBL523200	CHEMBL:CHEMBL523200	FALSE	FALSE	FALSE
TSPO	hgnc:1158	TSPO	ChEMBL	33	agonist	2.76356	ALPIDEM	ncit:C80669	ALPIDEM	TRUE	FALSE	FALSE
CSNK1G1	hgnc:2454	CSNK1G1	DTC	2009-02-20	NULL	0.0452652	ILORASERTIB	ncit:C116729	ILORASERTIB	FALSE	FALSE	TRUE
NFE2L2	hgnc:7782	NFE2L2	DTC	2009-02-20	NULL	0.0125918	QUESTIOMYCIN B	chembl:CHEMBL28319	QUESTIOMYCIN B	FALSE	FALSE	FALSE
RELA	hgnc:9955	RELA	DTC	2009-02-20	NULL	1.98142	BROMOPYROGALLOL RED	chembl:CHEMBL210287	BROMOPYROGALLOL RED	FALSE	FALSE	FALSE
SMAD3	hgnc:6769	SMAD3	DTC	2009-02-20	NULL	0.0143307	SENNOSIDE B	rxcui:56161	SENNOSIDE B	FALSE	FALSE	FALSE
EP300	hgnc:3373	EP300	DTC	2009-02-20	NULL	5.83419	DIETHYL-2-UNDECYLIDENEMALONATE	chembl:CHEMBL1797707	CHEMBL:CHEMBL1797707	FALSE	FALSE	FALSE
PLK1	hgnc:9077	PLK1	DTC	2009-02-20	NULL	0.0324121	GUANIDINYL-NALTRINDOLE DI-TRIFLUOROACETATE	chembl:CHEMBL1255944	CHEMBL:CHEMBL1255944	FALSE	FALSE	FALSE
PPARD	hgnc:9235	PPARD	DTC	2009-02-20	NULL	0.197397	EMETINE DIHYDROCHLORIDE	chembl:CHEMBL493439	EMETINE HYDROCHLORIDE	FALSE	FALSE	FALSE
TRPV4	hgnc:18083	TRPV4	ChEMBL	33	inhibitor	0.324121	BUTAMBEN	rxcui:19861	BUTAMBEN	TRUE	FALSE	FALSE
GPER1	hgnc:4485	GPER1	DTC	2009-02-20	NULL	1.11718	ESTRADIOL	rxcui:24395	ESTRADIOL VALERATE	TRUE	FALSE	FALSE
EHMT2	hgnc:14129	EHMT2	DTC	2009-02-20	NULL	0.0153173	DOCOSATETRA-7Z,10Z,13Z,16Z-ENOYL ETHANOLAMIDE	iuphar.ligand:5445	N-DOCOSATETRA-7,10,13,16-ENOYLETHANOLAMINE	FALSE	FALSE	FALSE
CYP2C19	hgnc:2621	CYP2C19	DTC	2009-02-20	NULL	0.0241082	MODAFINIL	rxcui:30125	MODAFINIL	TRUE	FALSE	FALSE
CYBB	hgnc:2578	CYBB	DTC	2009-02-20	NULL	1.87527	CHRYSIN	rxcui:1362888	CHRYSIN	TRUE	FALSE	FALSE
TSHR	hgnc:12373	TSHR	DTC	2009-02-20	NULL	0.186197	D-64131	chembl:CHEMBL140220	CHEMBL:CHEMBL140220	FALSE	FALSE	FALSE
PTGS2	hgnc:9605	PTGS2	ChEMBL	33	inhibitor	0.0596678	DIPYRONE	rxcui:1537943	METAMIZOLE SODIUM	TRUE	FALSE	FALSE
CDK7	hgnc:1778	CDK7	DTC	2009-02-20	NULL	0.0223437	RG-1530	iuphar.ligand:10361	RG-1530	FALSE	FALSE	FALSE
POLK	hgnc:9183	POLK	DTC	2009-02-20	NULL	0.00957994	5,6,7,8,4'-PENTAHYDROXYFLAVONE	chembl:CHEMBL234338	CHEMBL:CHEMBL234338	FALSE	FALSE	FALSE
BLM	hgnc:1058	BLM	DTC	2009-02-20	NULL	0.019607	9,10-PHENANTHRENEQUINONE	chembl:CHEMBL51931	9,10-PHENANTHRENEQUINONE	FALSE	FALSE	FALSE
GABRA1	hgnc:4075	GABRA1	ChEMBL	33	positive modulator	0.0254398	METHAQUALONE	rxcui:6823	METHAQUALONE	TRUE	FALSE	FALSE
APOBEC3F	hgnc:17356	APOBEC3F	DTC	2009-02-20	NULL	0.0972364	3-O-METHYLQUERCETIN	chembl:CHEMBL163316	3-O-METHYLQUERCETIN	FALSE	FALSE	FALSE
FLT3	hgnc:3765	FLT3	DTC	2009-02-20	NULL	0.00279415	ILORASERTIB	ncit:C116729	ILORASERTIB	FALSE	FALSE	TRUE
KDR	hgnc:6307	KDR	DTC	2009-02-20	NULL	0.00648723	ENTRECTINIB	rxcui:2197862	ENTRECTINIB	TRUE	FALSE	TRUE
SMN1	hgnc:11117	SMN1	DTC	2009-02-20	NULL	0.0284132	CHRYSIN	rxcui:1362888	CHRYSIN	TRUE	FALSE	FALSE
ITK	hgnc:6171	ITK	DTC	2009-02-20	NULL	6.17737	PF-06465469	chembl:CHEMBL2179805	CHEMBL:CHEMBL2179805	FALSE	FALSE	FALSE
FEN1	hgnc:3650	FEN1	DTC	2009-02-20	NULL	0.0414753	LAVENDUSTIN C	ncit:C1487	LAVENDUSTIN C	FALSE	FALSE	FALSE
PTGS2	hgnc:9605	PTGS2	ChEMBL	33	inhibitor	0.0397785	INDOPROFEN	ncit:C83801	INDOPROFEN	TRUE	FALSE	FALSE
CREBBP	hgnc:2348	CREBBP	DTC	2009-02-20	NULL	0.20754	ESTAZOLAM	rxcui:4077	ESTAZOLAM	TRUE	FALSE	FALSE
CYP2C9	hgnc:2623	CYP2C9	DTC	2009-02-20	NULL	0.0151932	L-THREO-BENZYLOXY ASPARTATE	iuphar.ligand:4631	DL-TBOA	FALSE	FALSE	FALSE
WRN	hgnc:12791	WRN	DTC	2009-02-20	NULL	0.0171594	LEVODOPA	rxcui:6375	LEVODOPA	TRUE	FALSE	FALSE
CYP2C19	hgnc:2621	CYP2C19	DTC	2009-02-20	NULL	0.0542435	DNDI1417155	chembl:CHEMBL1548739	CHEMBL:CHEMBL1548739	FALSE	FALSE	FALSE
PTGS2	hgnc:9605	PTGS2	ChEMBL	33	inhibitor	0.238671	ISOXICAM	ncit:C80558	ISOXICAM	TRUE	FALSE	FALSE
PPP1CA	hgnc:9281	PPP1CA	DTC	2009-02-20	NULL	5.25077	DEMETHYL-CANTHARIDIN	chembl:CHEMBL8327	DEMETHYL-CANTHARIDIN	FALSE	FALSE	FALSE
SMN2	hgnc:11118	SMN2	DTC	2009-02-20	NULL	0.0683694	GNF-PF-3501	chembl:CHEMBL581910	CHEMBL:CHEMBL581910	FALSE	FALSE	FALSE
SNCA	hgnc:11138	SNCA	DTC	2009-02-20	NULL	0.0723246	KETOCONAZOLE	rxcui:6135	KETOCONAZOLE	TRUE	FALSE	FALSE
GABRA2	hgnc:4076	GABRA2	ChEMBL	33	positive modulator	0.036063	METHAQUALONE	rxcui:6823	METHAQUALONE	TRUE	FALSE	FALSE
SENP7	hgnc:30402	SENP7	DTC	2009-02-20	NULL	0.364637	GNF-PF-5159	chembl:CHEMBL1493528	CHEMBL:CHEMBL1493528	FALSE	FALSE	FALSE
DNMT1	hgnc:2976	DNMT1	DTC	2009-02-20	NULL	2.38671	HEXAHYDROCURCUMIN	chembl:CHEMBL479650	HEXAHYDROCURCUMIN	FALSE	FALSE	FALSE
AR	hgnc:644	AR	DTC	2009-02-20	NULL	0.0584718	PERBROMOBENZENE	chembl:CHEMBL375600	PERBROMOBENZENE	FALSE	FALSE	FALSE
PKM	hgnc:9021	PKM	DTC	2009-02-20	NULL	0.0634151	THIRAM	rxcui:10517	THIRAM	FALSE	FALSE	FALSE
GMNN	hgnc:17493	GMNN	DTC	2009-02-20	NULL	0.0182318	2'-HYDROXYCHALCONE	chembl:CHEMBL32147	2'-HYDROXYCHALCONE	FALSE	FALSE	FALSE
EHMT2	hgnc:14129	EHMT2	DTC	2009-02-20	NULL	0.00306346	CLOMETHIAZOLE	rxcui:2372	CHLORMETHIAZOLE	TRUE	FALSE	FALSE
ESR1	hgnc:3467	ESR1	DTC	2009-02-20	NULL	0.0817877	CUMENE HYDROPEROXIDE	chembl:CHEMBL1518369	CUMENE HYDROPEROXIDE	FALSE	FALSE	FALSE
GABRG3	hgnc:4088	GABRG3	ChEMBL	33	positive modulator	0.0381596	METHAQUALONE	rxcui:6823	METHAQUALONE	TRUE	FALSE	FALSE
USP1	hgnc:12607	USP1	DTC	2009-02-20	NULL	0.00849639	TRIFLUOPERAZINE	rxcui:10800	TRIFLUOPERAZINE	TRUE	FALSE	FALSE
CYP1A2	hgnc:2596	CYP1A2	DTC	2009-02-20	NULL	0.00885458	HYDRALAZINE	rxcui:5470	HYDRALAZINE	TRUE	FALSE	FALSE
RGS12	hgnc:9994	RGS12	DTC	2009-02-20	NULL	2.18782	LAVENDUSTIN C	ncit:C1487	LAVENDUSTIN C	FALSE	FALSE	FALSE
NR1H4	hgnc:7967	NR1H4	DTC	2009-02-20	NULL	1.52196	(R)-SARGACHROMENOL	chembl:CHEMBL1668777	(R)-SARGACHROMENOL	FALSE	FALSE	FALSE
GABRB3	hgnc:4083	GABRB3	ChEMBL	33	positive modulator	0.0405152	METHAQUALONE	rxcui:6823	METHAQUALONE	TRUE	FALSE	FALSE
ALOX15B	hgnc:434	ALOX15B	DTC	2009-02-20	NULL	0.0245478	AURINTRICARBOXYLIC ACID	chembl:CHEMBL275938	AURINTRICARBOXYLIC ACID	FALSE	FALSE	FALSE
HSD17B10	hgnc:4800	HSD17B10	DTC	2009-02-20	NULL	0.0317843	(S)-FELODIPINE	chembl:CHEMBL428768	(S)-FELODIPINE	FALSE	FALSE	FALSE
CYP2C9	hgnc:2623	CYP2C9	DTC	2009-02-20	NULL	0.0121546	PROPYLTHIOURACIL	rxcui:8794	PROPYLTHIOURACIL	TRUE	FALSE	FALSE
SLC5A7	hgnc:14025	SLC5A7	DTC	2009-02-20	NULL	0.603536	DINOPROST TROMETHAMINE	rxcui:23321	DINOPROST TROMETHAMINE	TRUE	FALSE	FALSE
MARK4	hgnc:13538	MARK4	DTC	2009-02-20	inhibitor	0.218782	HESPERADIN	rxcui:1552358	HESPERADIN	FALSE	FALSE	FALSE
DRD2	hgnc:3023	DRD2	ChEMBL	33	inhibitor	0.0296486	SERTINDOLE	rxcui:41996	SERTINDOLE	TRUE	FALSE	FALSE
UGT1A1	hgnc:12530	UGT1A1	DTC	2009-02-20	NULL	0.131269	ETHINYL ESTRADIOL	rxcui:4124	ETHINYL ESTRADIOL	TRUE	FALSE	FALSE
PHKG2	hgnc:8931	PHKG2	DTC	2009-02-20	NULL	0.0507811	RG-1530	iuphar.ligand:10361	RG-1530	FALSE	FALSE	FALSE
SLC6A4	hgnc:11050	SLC6A4	ChEMBL	33	inhibitor	0.119336	NOMIFENSINE MALEATE	rxcui:262302	NOMIFENSINE MALEATE	TRUE	FALSE	FALSE
JUN	hgnc:6204	JUN	DTC	2009-02-20	NULL	0.142684	CLOFIBRATE	rxcui:2594	CLOFIBRATE	TRUE	FALSE	FALSE
EPHA6	hgnc:19296	EPHA6	DTC	2009-02-20	inhibitor	0.262538	HESPERADIN	rxcui:1552358	HESPERADIN	FALSE	FALSE	FALSE
HPGD	hgnc:5154	HPGD	DTC	2009-02-20	NULL	0.0352874	PAPAVERINE HYDROCHLORIDE	rxcui:203132	PAPAVERINE HYDROCHLORIDE	TRUE	FALSE	FALSE
HSD17B10	hgnc:4800	HSD17B10	DTC	2009-02-20	NULL	0.00438404	DOPAMINE	rxcui:3628	DOPAMINE	TRUE	FALSE	FALSE
GNAS	hgnc:4392	GNAS	DTC	2009-02-20	NULL	1.50022	NSC-73753	chembl:CHEMBL1506226	CHEMBL:CHEMBL1506226	FALSE	FALSE	FALSE
MAPT	hgnc:6893	MAPT	DTC	2009-02-20	NULL	0.0148831	HOMIDIUM	ncit:C83806	HOMIDIUM	FALSE	FALSE	FALSE
SMN2	hgnc:11118	SMN2	DTC	2009-02-20	NULL	0.0820432	CID 695758	chembl:CHEMBL260028	CHEMBL:CHEMBL260028	FALSE	FALSE	FALSE
VDR	hgnc:12679	VDR	DTC	2009-02-20	NULL	0.00530863	LINOLENIC ACID	rxcui:52071	LINOLENIC ACID	TRUE	FALSE	FALSE
ADRB1	hgnc:285	ADRB1	ChEMBL	33	inhibitor	0.298339	PRONETALOL	ncit:C82257	PRONETALOL	TRUE	FALSE	FALSE
TYR	hgnc:12442	TYR	DTC	2009-02-20	NULL	7.16014	KOJIC ACID	rxcui:1426451	KOJIC ACID	TRUE	FALSE	FALSE
SMN1	hgnc:11117	SMN1	DTC	2009-02-20	NULL	0.0331488	INDOPROFEN	ncit:C83801	INDOPROFEN	TRUE	FALSE	FALSE
EHMT2	hgnc:14129	EHMT2	DTC	2009-02-20	NULL	0.0153173	FOMEPIZOLE	rxcui:15226	FOMEPIZOLE	TRUE	FALSE	FALSE
NFE2L2	hgnc:7782	NFE2L2	DTC	2009-02-20	NULL	0.0157397	BENZOTHIAZYL DISULFIDE	chembl:CHEMBL508112	BENZOTHIAZYL DISULFIDE	FALSE	FALSE	FALSE
ADRB2	hgnc:286	ADRB2	DTC	2009-02-20	NULL	0.118719	PROPRANOLOL	rxcui:82084	PROPRANOLOL HYDROCHLORIDE	TRUE	FALSE	FALSE
MINK1	hgnc:17565	MINK1	DTC	2009-02-20	NULL	0.0167649	ILORASERTIB	ncit:C116729	ILORASERTIB	FALSE	FALSE	TRUE
KDM4A	hgnc:22978	KDM4A	DTC	2009-02-20	NULL	0.00850464	ZINC 03369470	chembl:CHEMBL599013	CHEMBL:CHEMBL599013	FALSE	FALSE	FALSE
EGFR	hgnc:3236	EGFR	ChEMBL	33	inhibitor	0.277818	FUTUXIMAB	ncit:C152971	FUTUXIMAB	FALSE	FALSE	FALSE
GMNN	hgnc:17493	GMNN	DTC	2009-02-20	NULL	0.00643476	BI-87E7	chembl:CHEMBL523200	CHEMBL:CHEMBL523200	FALSE	FALSE	FALSE
CLK1	hgnc:2068	CLK1	DTC	2009-02-20	NULL	3.50051	NU-2058	chembl:CHEMBL269881	CHEMBL:CHEMBL269881	FALSE	FALSE	FALSE
RECQL	hgnc:9948	RECQL	DTC	2009-02-20	NULL	0.0335298	CARMINOMYCIN	ncit:C352	CARUBICIN	FALSE	FALSE	FALSE
KCNH2	hgnc:6251	KCNH2	DTC	2009-02-20	NULL	0.149595	TCMDC-124653	chembl:CHEMBL533921	CHEMBL:CHEMBL533921	FALSE	FALSE	FALSE
CYP2D6	hgnc:2625	CYP2D6	DTC	2009-02-20	NULL	0.0221365	KETANSERIN TARTRATE	ncit:C2036	KETANSERIN TARTRATE	FALSE	FALSE	FALSE
TUBA1C	hgnc:20768	TUBA1C	ChEMBL	33	inhibitor	0.0400211	MIRVETUXIMAB SORAVTANSINE	rxcui:2621548	MIRVETUXIMAB SORAVTANSINE	TRUE	FALSE	FALSE
ATAD5	hgnc:25752	ATAD5	DTC	2009-02-20	NULL	0.0161811	GNF-PF-254	iuphar.ligand:5919	AKT INHIBITOR IV	FALSE	FALSE	FALSE
MTOR	hgnc:3942	MTOR	DTC	2009-02-20	NULL	0.0308144	LOPERAMIDE	rxcui:6468	LOPERAMIDE	TRUE	FALSE	FALSE
RXRA	hgnc:10477	RXRA	DTC	2009-02-20	NULL	0.014002	RALOXIFENE HYDROCHLORIDE	rxcui:166551	RALOXIFENE HYDROCHLORIDE	TRUE	FALSE	FALSE
DNMT1	hgnc:2976	DNMT1	DTC	2009-02-20	NULL	0.119336	CEPHALOTHIN	rxcui:2236	CEPHALOTHIN	FALSE	FALSE	FALSE
KAT2A	hgnc:4201	KAT2A	DTC	2009-02-20	NULL	0.0689077	REVERSETRIIODOTHYRONINE	iuphar.ligand:2636	RT3	FALSE	FALSE	FALSE
CYP2C9	hgnc:2623	CYP2C9	DTC	2009-02-20	NULL	0.00467483	BETA-LAPACHONE	ncit:C28694	LAPACHONE	FALSE	FALSE	FALSE
ATAD5	hgnc:25752	ATAD5	DTC	2009-02-20	NULL	0.0197769	GNF-PF-4418	chembl:CHEMBL604321	CHEMBL:CHEMBL604321	FALSE	FALSE	FALSE
TUBA1A	hgnc:20766	TUBA1A	ChEMBL	33	inhibitor	0.0395389	MIRVETUXIMAB SORAVTANSINE	rxcui:2621548	MIRVETUXIMAB SORAVTANSINE	TRUE	FALSE	FALSE
KDM4E	hgnc:37098	KDM4E	DTC	2009-02-20	NULL	0.00626508	DOPAMINE	rxcui:3628	DOPAMINE	TRUE	FALSE	FALSE
ALDH1A1	hgnc:402	ALDH1A1	DTC	2009-02-20	NULL	0.023599	PHENSERINE	drugbank:DB04892	PHENSERINE	FALSE	FALSE	FALSE
MAPT	hgnc:6893	MAPT	DTC	2009-02-20	NULL	0.119065	MACLURAXANTHONE	chembl:CHEMBL478960	MACLURAXANTHONE	FALSE	FALSE	FALSE
GPA33	hgnc:4445	GPA33	ChEMBL	33	binder	13.1269	A33 131I	chembl:CHEMBL2109642	A33 131I	FALSE	FALSE	FALSE
HDAC3	hgnc:4854	HDAC3	DTC	2009-02-20	NULL	0.23285	4-(4-AMINOPHENYL)BUTANOIC ACID	chembl:CHEMBL1650245	CHEMBL:CHEMBL1650245	FALSE	FALSE	FALSE
HDAC10	hgnc:18128	HDAC10	DTC	2009-02-20	NULL	0.26519	4-(4-AMINOPHENYL)BUTANOIC ACID	chembl:CHEMBL1650245	CHEMBL:CHEMBL1650245	FALSE	FALSE	FALSE
ACVRL1	hgnc:175	ACVRL1	DTC	2009-02-20	inhibitor	0.145855	HESPERADIN	rxcui:1552358	HESPERADIN	FALSE	FALSE	FALSE
CYP1A2	hgnc:2596	CYP1A2	DTC	2009-02-20	NULL	0.0442729	P-1075	chembl:CHEMBL11458	CHEMBL:CHEMBL11458	FALSE	FALSE	FALSE
PLD2	hgnc:9068	PLD2	DTC	2009-02-20	NULL	0.53854	TAMOXIFEN	rxcui:10324	TAMOXIFEN	TRUE	FALSE	TRUE
CYP2C19	hgnc:2621	CYP2C19	DTC	2009-02-20	NULL	0.0135609	L-THREO-BENZYLOXY ASPARTATE	iuphar.ligand:4631	DL-TBOA	FALSE	FALSE	FALSE
IRAK1	hgnc:6112	IRAK1	DTC	2009-02-20	NULL	0.0238238	ILORASERTIB	ncit:C116729	ILORASERTIB	FALSE	FALSE	TRUE
TUBB4A	hgnc:20774	TUBB4A	ChEMBL	33	inhibitor	0.0400211	MIRVETUXIMAB SORAVTANSINE	rxcui:2621548	MIRVETUXIMAB SORAVTANSINE	TRUE	FALSE	FALSE
ITGAL	hgnc:6148	ITGAL	DTC	2009-02-20	NULL	3.62122	CASEARINOL B	chembl:CHEMBL459192	CASEARINOL B	FALSE	FALSE	FALSE
KCNH2	hgnc:6251	KCNH2	DTC	2009-02-20	NULL	0.149595	BENZAMIL HYDROCHLORIDE	chembl:CHEMBL1256878	BENZAMIL HYDROCHLORIDE	FALSE	FALSE	FALSE
HBB	hgnc:4827	HBB	DTC	2009-02-20	NULL	0.362122	5-FLUOROURIDINE	drugbank:DB01629	5-FLUOROURIDINE	FALSE	FALSE	FALSE
GPR55	hgnc:4511	GPR55	DTC	2009-02-20	NULL	0.875128	NILE RED	chembl:CHEMBL144472	NILE RED	FALSE	FALSE	FALSE
TUBB8	hgnc:20773	TUBB8	ChEMBL	33	inhibitor	0.0400211	MIRVETUXIMAB SORAVTANSINE	rxcui:2621548	MIRVETUXIMAB SORAVTANSINE	TRUE	FALSE	FALSE
GMNN	hgnc:17493	GMNN	DTC	2009-02-20	NULL	0.0364637	ETHYLESTRENOL	rxcui:4162	ETHYLESTRENOL	TRUE	FALSE	FALSE
SMN2	hgnc:11118	SMN2	DTC	2009-02-20	NULL	0.102554	PHENAMIL	iuphar.ligand:4281	PHENAMIL	FALSE	FALSE	FALSE
MAPT	hgnc:6893	MAPT	DTC	2009-02-20	NULL	0.00626658	METHYLENE BLUE	rxcui:2198975	METHYLENE BLUE ANHYDROUS	TRUE	FALSE	FALSE
TERT	hgnc:11730	TERT	DTC	2009-02-20	NULL	3.00044	TELOMESTATIN	chembl:CHEMBL443683	TELOMESTATIN	FALSE	FALSE	FALSE
SMN1	hgnc:11117	SMN1	DTC	2009-02-20	NULL	0.0994463	5,7-DIMETHOXYISOFLAVONE	chembl:CHEMBL308688	5,7-DIMETHOXYISOFLAVONE	FALSE	FALSE	FALSE
MAPT	hgnc:6893	MAPT	DTC	2009-02-20	NULL	0.00321797	PD-98059	drugbank:DB17042	PD-98059	FALSE	FALSE	FALSE
KDM4A	hgnc:22978	KDM4A	DTC	2009-02-20	NULL	0.0132294	DNDI1417601	chembl:CHEMBL1503729	CHEMBL:CHEMBL1503729	FALSE	FALSE	FALSE
TUBB	hgnc:20778	TUBB	ChEMBL	33	inhibitor	0.033487	MIRVETUXIMAB SORAVTANSINE	rxcui:2621548	MIRVETUXIMAB SORAVTANSINE	TRUE	FALSE	FALSE
TUBB4B	hgnc:20771	TUBB4B	ChEMBL	33	inhibitor	0.0395389	MIRVETUXIMAB SORAVTANSINE	rxcui:2621548	MIRVETUXIMAB SORAVTANSINE	TRUE	FALSE	FALSE
SGK2	hgnc:13900	SGK2	DTC	2009-02-20	NULL	0.0398994	RG-1530	iuphar.ligand:10361	RG-1530	FALSE	FALSE	FALSE
TUBA4A	hgnc:12407	TUBA4A	ChEMBL	33	inhibitor	0.0400211	MIRVETUXIMAB SORAVTANSINE	rxcui:2621548	MIRVETUXIMAB SORAVTANSINE	TRUE	FALSE	FALSE
MMP3	hgnc:7173	MMP3	ChEMBL	33	inhibitor	0.75011	MARIMASTAT	ncit:C1652	MARIMASTAT	FALSE	FALSE	TRUE
IDH1	hgnc:5382	IDH1	DTC	2009-02-20	NULL	0.0427935	GNF-PF-3876	chembl:CHEMBL596631	CHEMBL:CHEMBL596631	FALSE	FALSE	FALSE
RELA	hgnc:9955	RELA	DTC	2009-02-20	NULL	0.0990711	2-(3,4-METHYLENEDIOXYPHENYL)BENZOTHIAZOLE	chembl:CHEMBL201325	CHEMBL:CHEMBL201325	FALSE	FALSE	FALSE
TRPA1	hgnc:497	TRPA1	ChEMBL	33	inhibitor	0.729273	BUTAMBEN	rxcui:19861	BUTAMBEN	TRUE	FALSE	FALSE
MMP2	hgnc:7166	MMP2	ChEMBL	33	inhibitor	0.359027	MARIMASTAT	ncit:C1652	MARIMASTAT	FALSE	FALSE	TRUE
ICAM1	hgnc:5344	ICAM1	ChEMBL	33	inhibitor	8.75128	ENLIMOMAB	ncit:C188612	ENLIMOMAB	FALSE	FALSE	FALSE
IL3RA	hgnc:6012	IL3RA	ChEMBL	33	inhibitor	5.25077	CSL-360	chembl:CHEMBL2109327	CSL-360	FALSE	FALSE	FALSE
PSMA4	hgnc:9533	PSMA4	DTC	2009-02-20	NULL	0.348888	BORTEZOMIB	rxcui:358258	BORTEZOMIB	TRUE	FALSE	TRUE
PSMB1	hgnc:9537	PSMB1	DTC	2009-02-20	NULL	0.523332	BORTEZOMIB	rxcui:358258	BORTEZOMIB	TRUE	FALSE	TRUE
PSMB8	hgnc:9545	PSMB8	DTC	2009-02-20	NULL	0.22202	BORTEZOMIB	rxcui:358258	BORTEZOMIB	TRUE	FALSE	TRUE
ADRM1	hgnc:15759	ADRM1	DTC	2009-02-20	NULL	0.366333	BORTEZOMIB	rxcui:358258	BORTEZOMIB	TRUE	FALSE	TRUE
AKT2	hgnc:392	AKT2	ChEMBL	33	inhibitor	0.416728	CAPIVASERTIB	rxcui:2669967	CAPIVASERTIB	TRUE	FALSE	TRUE
PSMC1	hgnc:9547	PSMC1	DTC	2009-02-20	NULL	0.488443	BORTEZOMIB	rxcui:358258	BORTEZOMIB	TRUE	FALSE	TRUE
PSMA7	hgnc:9536	PSMA7	DTC	2009-02-20	NULL	0.407036	BORTEZOMIB	rxcui:358258	BORTEZOMIB	TRUE	FALSE	TRUE
PGR	hgnc:8910	PGR	ChEMBL	33	agonist	0.860781	SEGESTERONE ACETATE	rxcui:2055977	SEGESTERONE ACETATE	TRUE	FALSE	FALSE
PSMC6	hgnc:9553	PSMC6	DTC	2009-02-20	NULL	0.488443	BORTEZOMIB	rxcui:358258	BORTEZOMIB	TRUE	FALSE	TRUE
TOP1	hgnc:11986	TOP1	DTC	2009-02-20	NULL	0.0673175	FISETIN	rxcui:2667741	FISETIN	FALSE	FALSE	FALSE
CACNA1F	hgnc:1393	CACNA1F	ChEMBL	33	blocker	0.178598	CILNIDIPINE	ncit:C171754	CILNIDIPINE	FALSE	FALSE	FALSE
PSMD6	hgnc:9564	PSMD6	DTC	2009-02-20	NULL	0.488443	BORTEZOMIB	rxcui:358258	BORTEZOMIB	TRUE	FALSE	TRUE
PSMD12	hgnc:9557	PSMD12	DTC	2009-02-20	NULL	0.488443	BORTEZOMIB	rxcui:358258	BORTEZOMIB	TRUE	FALSE	TRUE
CACNA1S	hgnc:1397	CACNA1S	ChEMBL	33	blocker	0.14153	CILNIDIPINE	ncit:C171754	CILNIDIPINE	FALSE	FALSE	FALSE
PSMD7	hgnc:9565	PSMD7	DTC	2009-02-20	NULL	0.407036	BORTEZOMIB	rxcui:358258	BORTEZOMIB	TRUE	FALSE	TRUE
PSMA6	hgnc:9535	PSMA6	ChEMBL	33	inhibitor	0.208364	IXAZOMIB	rxcui:1723735	IXAZOMIB	TRUE	FALSE	FALSE
PSMC4	hgnc:9551	PSMC4	DTC	2009-02-20	NULL	0.488443	BORTEZOMIB	rxcui:358258	BORTEZOMIB	TRUE	FALSE	TRUE
PSMD11	hgnc:9556	PSMD11	DTC	2009-02-20	NULL	0.488443	BORTEZOMIB	rxcui:358258	BORTEZOMIB	TRUE	FALSE	TRUE
POLI	hgnc:9182	POLI	DTC	2009-02-20	NULL	0.0308144	HOMIDIUM	ncit:C83806	HOMIDIUM	FALSE	FALSE	FALSE
OPRK1	hgnc:8154	OPRK1	ChEMBL	33	agonist	2.21863	ASIMADOLINE	ncit:C72137	ASIMADOLINE	FALSE	FALSE	FALSE
ALOX15B	hgnc:434	ALOX15B	DTC	2009-02-20	NULL	0.0951226	GNF-PF-2950	chembl:CHEMBL602807	CHEMBL:CHEMBL602807	FALSE	FALSE	FALSE
NR2E3	hgnc:7974	NR2E3	DTC	2009-02-20	NULL	0.535793	TCMDC-124317	chembl:CHEMBL586937	CHEMBL:CHEMBL586937	FALSE	FALSE	FALSE
TLR7	hgnc:15631	TLR7	ChEMBL	33	agonist	2.62538	CPG-52852	drugbank:DB12476	CPG-52852	FALSE	FALSE	FALSE
PTPN11	hgnc:9644	PTPN11	DTC	2009-02-20	NULL	3.75055	OLTIPRAZ	ncit:C1177	OLTIPRAZ	FALSE	FALSE	FALSE
MAPT	hgnc:6893	MAPT	DTC	2009-02-20	NULL	0.00566976	PHENANTHROLINE	drugbank:DB02365	1,10-PHENANTHROLINE	FALSE	FALSE	FALSE
PKN2	hgnc:9406	PKN2	DTC	2009-02-20	NULL	0.0265996	RG-1530	iuphar.ligand:10361	RG-1530	FALSE	FALSE	FALSE
PTPN1	hgnc:9642	PTPN1	DTC	2009-02-20	NULL	1.05015	OLTIPRAZ	ncit:C1177	OLTIPRAZ	FALSE	FALSE	FALSE
CACNA1H	hgnc:1395	CACNA1H	DTC	2009-02-20	NULL	0.244222	FLUNARIZINE DIHYDROCHLORIDE	chembl:CHEMBL539027	FLUNARIZINE DIHYDROCHLORIDE	FALSE	FALSE	FALSE
NPSR1	hgnc:23631	NPSR1	DTC	2009-02-20	NULL	0.0231515	RITONAVIR	rxcui:85762	RITONAVIR	TRUE	FALSE	FALSE
APEX1	hgnc:587	APEX1	DTC	2009-02-20	NULL	0.0239871	PROTOPORPHYRIN DISODIUM	ncit:C76666	PROTOPORPHYRIN DISODIUM	FALSE	FALSE	FALSE
CYP2C9	hgnc:2623	CYP2C9	DTC	2009-02-20	NULL	0.0151932	THIOPERAMIDE	iuphar.ligand:1267	THIOPERAMIDE	FALSE	FALSE	FALSE
PDE4D	hgnc:8783	PDE4D	ChEMBL	33	inhibitor	0.250037	DIFAMILAST	ncit:C169909	DIFAMILAST	FALSE	FALSE	FALSE
CYP1A2	hgnc:2596	CYP1A2	DTC	2009-02-20	NULL	0.0885458	(S)-MIDODRINE	chembl:CHEMBL255027	(S)-MIDODRINE	FALSE	FALSE	FALSE
SMN1	hgnc:11117	SMN1	DTC	2009-02-20	NULL	0.132595	2-ETHYLANTHRAQUINONE	chembl:CHEMBL42355	CHEMBL:CHEMBL42355	FALSE	FALSE	FALSE
CYP2C19	hgnc:2621	CYP2C19	DTC	2009-02-20	NULL	0.0361623	ZARDAVERINE	ncit:C66686	ZARDAVERINE	FALSE	FALSE	FALSE
RECQL	hgnc:9948	RECQL	DTC	2009-02-20	NULL	0.0150884	OXIDOPAMINE	ncit:C1316	OXIDOPAMINE	FALSE	FALSE	FALSE
THPO	hgnc:11795	THPO	DTC	2009-02-20	NULL	0.0184302	PD-98059	drugbank:DB17042	PD-98059	FALSE	FALSE	FALSE
ATAD5	hgnc:25752	ATAD5	DTC	2009-02-20	NULL	0.177992	TCMDC-125630	chembl:CHEMBL548619	CHEMBL:CHEMBL548619	FALSE	FALSE	FALSE
MAPK1	hgnc:6871	MAPK1	DTC	2009-02-20	NULL	0.00319196	RG-1530	iuphar.ligand:10361	RG-1530	FALSE	FALSE	FALSE
VDR	hgnc:12679	VDR	DTC	2009-02-20	NULL	0.0185802	DNDI1417072	chembl:CHEMBL1310701	CHEMBL:CHEMBL1310701	FALSE	FALSE	FALSE
KAT2A	hgnc:4201	KAT2A	DTC	2009-02-20	NULL	0.0826892	BENZIODARONE	ncit:C74127	BENZIODARONE	TRUE	FALSE	FALSE
PTK2	hgnc:9611	PTK2	DTC	2009-02-20	NULL	0.024009	TAMATINIB	drugbank:DB07159	TAMATINIB	FALSE	FALSE	FALSE
TYK2	hgnc:12440	TYK2	DTC	2009-02-20	NULL	0.00730084	ILORASERTIB	ncit:C116729	ILORASERTIB	FALSE	FALSE	TRUE
RPS5	hgnc:10426	RPS5	ChEMBL	33	inhibitor	0.129649	MT-3724	chembl:CHEMBL4297789	MT-3724	FALSE	FALSE	FALSE
CYP1A2	hgnc:2596	CYP1A2	DTC	2009-02-20	NULL	0.00804962	KETOCONAZOLE	rxcui:6135	KETOCONAZOLE	TRUE	FALSE	FALSE
ROS1	hgnc:10261	ROS1	DTC	2009-02-20	NULL	0.0260455	SNS-314	drugbank:DB06134	SNS-314	FALSE	FALSE	TRUE
CYP2C9	hgnc:2623	CYP2C9	DTC	2009-02-20	NULL	0.0607728	7,3'-DIHYDROXYFLAVONE	chembl:CHEMBL253786	CHEMBL:CHEMBL253786	FALSE	FALSE	FALSE
HSD17B10	hgnc:4800	HSD17B10	DTC	2009-02-20	NULL	0.0211895	PIRETANIDE	rxcui:33770	PIRETANIDE	FALSE	FALSE	FALSE
BAZ2B	hgnc:963	BAZ2B	DTC	2009-02-20	NULL	0.0307062	TCMDC-123762	chembl:CHEMBL547483	CHEMBL:CHEMBL547483	FALSE	FALSE	FALSE
CYP1A2	hgnc:2596	CYP1A2	DTC	2009-02-20	NULL	0.00983842	RS-17053	iuphar.ligand:495	RS-17053	FALSE	FALSE	FALSE
SMN2	hgnc:11118	SMN2	DTC	2009-02-20	NULL	0.0683694	(E)-2-STYRYLCHROMONE	chembl:CHEMBL388823	CHEMBL:CHEMBL388823	FALSE	FALSE	FALSE
EHMT2	hgnc:14129	EHMT2	DTC	2009-02-20	NULL	0.0306346	H-89 CHLORIDE	chembl:CHEMBL1315166	CHEMBL:CHEMBL1315166	FALSE	FALSE	FALSE
ABCC1	hgnc:51	ABCC1	DTC	2009-02-20	NULL	0.344313	DELAVIRDINE	rxcui:83816	DELAVIRDINE	TRUE	FALSE	FALSE
GALK1	hgnc:4118	GALK1	DTC	2009-02-20	NULL	0.0553878	QUERCETIN	rxcui:9060	QUERCETIN	TRUE	FALSE	TRUE
KCNH2	hgnc:6251	KCNH2	DTC	2009-02-20	NULL	0.0373986	ELIPRODIL	ncit:C80994	ELIPRODIL	FALSE	FALSE	FALSE
KCNH2	hgnc:6251	KCNH2	DTC	2009-02-20	NULL	0.149595	MMV020403	chembl:CHEMBL548338	CHEMBL:CHEMBL548338	FALSE	FALSE	FALSE
AR	hgnc:644	AR	DTC	2009-02-20	NULL	0.00835311	PHENELZINE SULFATE	rxcui:8124	PHENELZINE SULFATE	TRUE	FALSE	FALSE
WRN	hgnc:12791	WRN	DTC	2009-02-20	NULL	0.0411825	3-O-METHYLQUERCETIN	chembl:CHEMBL163316	3-O-METHYLQUERCETIN	FALSE	FALSE	FALSE
ABCC3	hgnc:54	ABCC3	DTC	2009-02-20	NULL	0.234409	LAMIVUDINE	rxcui:68244	LAMIVUDINE	TRUE	FALSE	FALSE
PIN1	hgnc:8988	PIN1	DTC	2009-02-20	NULL	0.216974	PROTOPORPHYRIN DISODIUM	ncit:C76666	PROTOPORPHYRIN DISODIUM	FALSE	FALSE	FALSE
POLK	hgnc:9183	POLK	DTC	2009-02-20	NULL	0.0105884	METHYLENE BLUE	rxcui:2198975	METHYLENE BLUE ANHYDROUS	TRUE	FALSE	FALSE
ALDH1A1	hgnc:402	ALDH1A1	DTC	2009-02-20	NULL	0.00437018	TRICHOSTATIN	drugbank:DB04297	TRICHOSTATIN A	FALSE	FALSE	FALSE
AR	hgnc:644	AR	DTC	2009-02-20	NULL	0.0584718	DARBUFELONE MESYLATE	ncit:C81062	DARBUFELONE MESYLATE	FALSE	FALSE	FALSE
GABRB2	hgnc:4082	GABRB2	DTC	2009-02-20	NULL	0.610554	SANDARACOPIMARIC ACID	chembl:CHEMBL513197	SANDARACOPIMARIC ACID	FALSE	FALSE	FALSE
MTOR	hgnc:3942	MTOR	DTC	2009-02-20	NULL	0.0115554	ISOPROTERENOL	rxcui:6054	ISOPROTERENOL	TRUE	FALSE	FALSE
GABRA1	hgnc:4075	GABRA1	DTC	2009-02-20	NULL	0.407036	SANDARACOPIMARIC ACID	chembl:CHEMBL513197	SANDARACOPIMARIC ACID	FALSE	FALSE	FALSE
BAZ2B	hgnc:963	BAZ2B	DTC	2009-02-20	NULL	0.017059	GUANIDINYL-NALTRINDOLE DI-TRIFLUOROACETATE	chembl:CHEMBL1255944	CHEMBL:CHEMBL1255944	FALSE	FALSE	FALSE
POLB	hgnc:9174	POLB	DTC	2009-02-20	NULL	0.0414425	S(+)-ISOPROTERENOL-BITARTRATE	chembl:CHEMBL1257092	CHEMBL:CHEMBL1257092	FALSE	FALSE	FALSE
GRM6	hgnc:4598	GRM6	DTC	2009-02-20	NULL	1.16684	N-(3-CHLOROPHENYL)PICOLINAMIDE	iuphar.ligand:6234	VU0364770	FALSE	FALSE	FALSE
CYP2C19	hgnc:2621	CYP2C19	DTC	2009-02-20	NULL	0.0120541	GABAZINE	iuphar.ligand:4083	[3H]GABAZINE	FALSE	FALSE	FALSE
VDR	hgnc:12679	VDR	DTC	2009-02-20	NULL	0.0185802	SAPPANONE A DIMETHYL ETHER	chembl:CHEMBL1489223	SAPPANONE A DIMETHYL ETHER	FALSE	FALSE	FALSE
RELA	hgnc:9955	RELA	DTC	2009-02-20	NULL	0.110079	6,4'-DIMETHOXYFLAVONE	chembl:CHEMBL1410006	6,4'-DIMETHOXYFLAVONE	FALSE	FALSE	FALSE
CTSL	hgnc:2537	CTSL	DTC	2009-02-20	NULL	0.305277	BORTEZOMIB	rxcui:358258	BORTEZOMIB	TRUE	FALSE	TRUE
CASP3	hgnc:1504	CASP3	DTC	2009-02-20	NULL	0.466735	NAPHTHOQUINONE	chembl:CHEMBL55934	NAPHTHOQUINONE	FALSE	FALSE	FALSE
EHMT2	hgnc:14129	EHMT2	DTC	2009-02-20	NULL	0.00235651	EMODIN	ncit:C466	EMODIN	FALSE	FALSE	FALSE
TP53	hgnc:11998	TP53	DTC	2009-02-20	NULL	0.038637	OLEAMIDE	iuphar.ligand:284	OLEAMIDE	FALSE	FALSE	FALSE
KDM4A	hgnc:22978	KDM4A	DTC	2009-02-20	NULL	0.00915885	FLUPIRTINE MALEATE	rxcui:236774	FLUPIRTINE MALEATE	FALSE	FALSE	FALSE
AXL	hgnc:905	AXL	DTC	2009-02-20	NULL	0.00943026	ILORASERTIB	ncit:C116729	ILORASERTIB	FALSE	FALSE	TRUE
ATAD5	hgnc:25752	ATAD5	DTC	2009-02-20	NULL	0.0355984	SJ000018298	chembl:CHEMBL591412	CHEMBL:CHEMBL591412	FALSE	FALSE	FALSE
TAOK1	hgnc:29259	TAOK1	DTC	2009-02-20	NULL	0.1882	R-1487	drugbank:DB06518	R-1487	FALSE	FALSE	FALSE
ALPL	hgnc:438	ALPL	DTC	2009-02-20	NULL	0.0471767	5,6,7,8,4'-PENTAHYDROXYFLAVONE	chembl:CHEMBL234338	CHEMBL:CHEMBL234338	FALSE	FALSE	FALSE
GMNN	hgnc:17493	GMNN	DTC	2009-02-20	NULL	0.0546955	MELITRACEN	rxcui:446248	MELITRACEN	FALSE	FALSE	FALSE
HSP90AA1	hgnc:5253	HSP90AA1	DTC	2009-02-20	NULL	0.0201179	DICHLOROPHEN	rxcui:3351	DICHLOROPHEN	FALSE	FALSE	FALSE
TAAR1	hgnc:17734	TAAR1	DTC	2009-02-20	NULL	1.81061	S-(2-CHLOROBENZYL)ISOTHIOUREA HCL	chembl:CHEMBL1224310	CHEMBL:CHEMBL1224310	FALSE	FALSE	FALSE
HPGD	hgnc:5154	HPGD	DTC	2009-02-20	NULL	0.0176437	FUMARPROTOCETRARIC ACID	chembl:CHEMBL366861	FUMARPROTOCETRARIC ACID	FALSE	FALSE	FALSE
MTOR	hgnc:3942	MTOR	DTC	2009-02-20	NULL	0.0246515	AMSACRINE	rxcui:739	AMSACRINE	TRUE	FALSE	TRUE
PLK1	hgnc:9077	PLK1	DTC	2009-02-20	NULL	0.026519	OLEIC ACID	rxcui:7631	OLEIC ACID	TRUE	FALSE	FALSE
SRPK1	hgnc:11305	SRPK1	DTC	2009-02-20	NULL	0.104182	SNS-314	drugbank:DB06134	SNS-314	FALSE	FALSE	TRUE
HPGD	hgnc:5154	HPGD	DTC	2009-02-20	NULL	0.0100821	NITRAZEPAM	rxcui:7440	NITRAZEPAM	FALSE	FALSE	FALSE
AURKA	hgnc:11393	AURKA	DTC	2009-02-20	NULL	0.296654	EUPATORIN	chembl:CHEMBL487402	EUPATORIN	FALSE	FALSE	FALSE
CYP2C19	hgnc:2621	CYP2C19	DTC	2009-02-20	NULL	0.00417257	EMODIN	ncit:C466	EMODIN	FALSE	FALSE	FALSE
CYP2C19	hgnc:2621	CYP2C19	DTC	2009-02-20	NULL	0.0271217	DIOXYBENZONE	rxcui:23350	DIOXYBENZONE	FALSE	FALSE	FALSE
CYP1A2	hgnc:2596	CYP1A2	DTC	2009-02-20	NULL	0.00285632	AURINTRICARBOXYLIC ACID	chembl:CHEMBL275938	AURINTRICARBOXYLIC ACID	FALSE	FALSE	FALSE
SUMO1	hgnc:12502	SUMO1	DTC	2009-02-20	NULL	0.197397	3,8'-BIAPIGENIN	chembl:CHEMBL515252	CHEMBL:CHEMBL515252	FALSE	FALSE	FALSE
KEAP1	hgnc:23177	KEAP1	DTC	2009-02-20	NULL	2.10031	DIMETHYL FUMARATE	rxcui:1373478	DIMETHYL FUMARATE	TRUE	FALSE	FALSE
TUBB8	hgnc:20773	TUBB8	DTC	2009-02-20	NULL	0.113001	ABT-751	drugbank:DB12254	ABT-751	FALSE	FALSE	FALSE
TUBB3	hgnc:20772	TUBB3	DTC	2009-02-20	NULL	0.113001	ABT-751	drugbank:DB12254	ABT-751	FALSE	FALSE	FALSE
IKBKB	hgnc:5960	IKBKB	DTC	2009-02-20	NULL	2.50037	6-METHOXYCOMAPARVIN	chembl:CHEMBL401565	CHEMBL:CHEMBL401565	FALSE	FALSE	FALSE
RELA	hgnc:9955	RELA	DTC	2009-02-20	NULL	0.123839	2-(3',4'-METHYLENEDIOXYPHENYL)QUINOLINE	chembl:CHEMBL502774	CHEMBL:CHEMBL502774	FALSE	FALSE	FALSE
AR	hgnc:644	AR	DTC	2009-02-20	NULL	0.00417656	ROTENONE	rxcui:1366666	ROTENONE	FALSE	FALSE	FALSE
HSD17B10	hgnc:4800	HSD17B10	DTC	2009-02-20	NULL	0.0317843	5,7-DIMETHOXYISOFLAVONE	chembl:CHEMBL308688	5,7-DIMETHOXYISOFLAVONE	FALSE	FALSE	FALSE
RET	hgnc:9967	RET	DTC	2009-02-20	NULL	0.0739224	SORAFENIB	rxcui:495881	SORAFENIB	TRUE	FALSE	TRUE
EHMT2	hgnc:14129	EHMT2	DTC	2009-02-20	NULL	0.0013036	ESTRADIOL	rxcui:24395	ESTRADIOL VALERATE	TRUE	FALSE	FALSE
EHMT2	hgnc:14129	EHMT2	DTC	2009-02-20	NULL	0.0102115	DNDI1417447	chembl:CHEMBL1307453	CHEMBL:CHEMBL1307453	FALSE	FALSE	FALSE
CYP2C19	hgnc:2621	CYP2C19	DTC	2009-02-20	NULL	0.0166903	TERAZOSIN	rxcui:37798	TERAZOSIN	TRUE	FALSE	TRUE
SMAD3	hgnc:6769	SMAD3	DTC	2009-02-20	NULL	0.0286614	BISINDOLYLMALEIMIDE IX	iuphar.ligand:5259	RO31-8220	FALSE	FALSE	FALSE
AHR	hgnc:348	AHR	DTC	2009-02-20	NULL	0.0336588	EMODIN	ncit:C466	EMODIN	FALSE	FALSE	FALSE
GLP1R	hgnc:4324	GLP1R	DTC	2009-02-20	NULL	0.318228	PYROXAMINE MALEATE	ncit:C76677	PYROXAMINE MALEATE	FALSE	FALSE	FALSE
CYP2C19	hgnc:2621	CYP2C19	DTC	2009-02-20	NULL	0.0271217	DNDI1417234	chembl:CHEMBL2094549	CHEMBL:CHEMBL2094549	FALSE	FALSE	FALSE
NFE2L2	hgnc:7782	NFE2L2	DTC	2009-02-20	NULL	0.00233181	RETINOL	rxcui:11246	VITAMIN A	TRUE	FALSE	FALSE
APEX1	hgnc:587	APEX1	DTC	2009-02-20	NULL	0.263858	SENNOSIDE A	chembl:CHEMBL2368547	SENNOSIDE A	FALSE	FALSE	FALSE
TP53	hgnc:11998	TP53	DTC	2009-02-20	NULL	0.0579555	GNF-PF-3964	chembl:CHEMBL599088	CHEMBL:CHEMBL599088	FALSE	FALSE	FALSE
TP53	hgnc:11998	TP53	DTC	2009-02-20	NULL	0.0144889	TRACAZOLATE	ncit:C152706	TRACAZOLATE	FALSE	FALSE	FALSE
GMNN	hgnc:17493	GMNN	DTC	2009-02-20	NULL	0.109391	TCMDC-124576	chembl:CHEMBL579420	CHEMBL:CHEMBL579420	FALSE	FALSE	FALSE
APOBEC3G	hgnc:17357	APOBEC3G	DTC	2009-02-20	NULL	0.150884	SJ000047240	chembl:CHEMBL590706	CHEMBL:CHEMBL590706	FALSE	FALSE	FALSE
EHMT2	hgnc:14129	EHMT2	DTC	2009-02-20	NULL	0.0204231	PROFLAVINE	rxcui:8723	PROFLAVINE	TRUE	FALSE	FALSE
BLM	hgnc:1058	BLM	DTC	2009-02-20	NULL	0.0728262	QUERCETIN DIHYDRATE	ncit:C75768	QUERCETIN DIHYDRATE	FALSE	FALSE	FALSE
SMAD2	hgnc:6768	SMAD2	DTC	2009-02-20	NULL	4.37564	BISDEMETHOXYCURCUMIN	chembl:CHEMBL105350	BISDEMETHOXYCURCUMIN	FALSE	FALSE	FALSE
ERBB4	hgnc:3432	ERBB4	DTC	2009-02-20	NULL	0.0111766	TAMATINIB	drugbank:DB07159	TAMATINIB	FALSE	FALSE	FALSE
CYP2D6	hgnc:2625	CYP2D6	DTC	2009-02-20	NULL	0.00590305	ALLOPURINOL	rxcui:519	ALLOPURINOL	TRUE	FALSE	FALSE
TP53	hgnc:11998	TP53	DTC	2009-02-20	NULL	0.012879	PIPLARTINE	chembl:CHEMBL465843	PIPLARTINE	FALSE	FALSE	FALSE
CYP3A4	hgnc:2637	CYP3A4	DTC	2009-02-20	NULL	0.00734168	GW282974X	chembl:CHEMBL30432	GW282974X	FALSE	FALSE	FALSE
POLI	hgnc:9182	POLI	DTC	2009-02-20	NULL	0.0189627	(-)-EPICATECHIN	rxcui:2641822	EPICATECHIN	FALSE	FALSE	FALSE
NOD2	hgnc:5331	NOD2	DTC	2009-02-20	NULL	0.535793	CYCLOVALONE	ncit:C81040	CYCLOVALONE	FALSE	FALSE	FALSE
CYP1A2	hgnc:2596	CYP1A2	DTC	2009-02-20	NULL	0.00804962	LAMOTRIGINE	rxcui:28439	LAMOTRIGINE	TRUE	FALSE	FALSE
TSHR	hgnc:12373	TSHR	DTC	2009-02-20	NULL	0.111718	(-)-U-50488	chembl:CHEMBL58033	(-)-U-50488	FALSE	FALSE	FALSE
CYP3A4	hgnc:2637	CYP3A4	DTC	2009-02-20	NULL	0.0587334	PIPERIDOLATE HYDROCHLORIDE	rxcui:102170	PIPERIDOLATE HYDROCHLORIDE	FALSE	FALSE	FALSE
PSMB5	hgnc:9542	PSMB5	DTC	2009-02-20	NULL	2.25033	MG-132	iuphar.ligand:8616	MG-132	FALSE	FALSE	FALSE
HCK	hgnc:4840	HCK	DTC	2009-02-20	NULL	0.0649446	DASATINIB	rxcui:1546019	DASATINIB ANHYDROUS	TRUE	FALSE	TRUE
ALDH1A1	hgnc:402	ALDH1A1	DTC	2009-02-20	NULL	0.00621025	METHYSERGIDE	rxcui:6911	METHYSERGIDE	TRUE	FALSE	FALSE
BAZ2B	hgnc:963	BAZ2B	DTC	2009-02-20	NULL	0.017059	GNF-PF-5114	chembl:CHEMBL601952	CHEMBL:CHEMBL601952	FALSE	FALSE	FALSE
PDGFRA	hgnc:8803	PDGFRA	DTC	2009-02-20	NULL	0.190043	DASATINIB	rxcui:1546019	DASATINIB ANHYDROUS	TRUE	FALSE	TRUE
EHMT2	hgnc:14129	EHMT2	DTC	2009-02-20	NULL	0.00510576	GNF-PF-5134	chembl:CHEMBL602969	CHEMBL:CHEMBL602969	FALSE	FALSE	FALSE
AQP4	hgnc:637	AQP4	DTC	2009-02-20	NULL	0.125616	LAMOTRIGINE	rxcui:28439	LAMOTRIGINE	TRUE	FALSE	FALSE
TYMS	hgnc:12441	TYMS	DTC	2009-02-20	NULL	0.0469405	FLUOROURACIL	rxcui:4492	FLUOROURACIL	TRUE	FALSE	TRUE
DRD1	hgnc:3020	DRD1	DTC	2009-02-20	NULL	0.0273477	QUINACRINE	rxcui:9061	QUINACRINE	FALSE	FALSE	FALSE
CYP2C9	hgnc:2623	CYP2C9	DTC	2009-02-20	NULL	0.0202576	BECLOMETHASONE	rxcui:1347	BECLOMETHASONE	TRUE	FALSE	FALSE
SMN1	hgnc:11117	SMN1	DTC	2009-02-20	NULL	0.132595	AG-1296	iuphar.ligand:5915	AG 1296	FALSE	FALSE	FALSE
SMN2	hgnc:11118	SMN2	DTC	2009-02-20	NULL	0.136739	AG-1296	iuphar.ligand:5915	AG 1296	FALSE	FALSE	FALSE
POLH	hgnc:9181	POLH	DTC	2009-02-20	NULL	0.0610554	GALUTEOLIN	chembl:CHEMBL233929	GALUTEOLIN	FALSE	FALSE	FALSE
NFE2L2	hgnc:7782	NFE2L2	DTC	2009-02-20	NULL	0.0104931	INDOLE-3-CARBINOL	rxcui:2598119	INDOLE-3-CARBINOL	FALSE	FALSE	FALSE
CYP2C19	hgnc:2621	CYP2C19	DTC	2009-02-20	NULL	0.0542435	NSC-42384	chembl:CHEMBL1270168	CHEMBL:CHEMBL1270168	FALSE	FALSE	FALSE
CYP3A4	hgnc:2637	CYP3A4	DTC	2009-02-20	NULL	0.00145021	CYTARABINE	rxcui:3041	CYTARABINE	TRUE	FALSE	TRUE
ADRA2A	hgnc:281	ADRA2A	DTC	2009-02-20	NULL	0.281794	CLONIDINE	rxcui:142432	CLONIDINE HYDROCHLORIDE	TRUE	FALSE	FALSE
CYP3A4	hgnc:2637	CYP3A4	DTC	2009-02-20	NULL	0.0587334	4,2',4',6'-TETRAHYDROXYCHALCONE	chembl:CHEMBL338066	4,2',4',6'-TETRAHYDROXYCHALCONE	FALSE	FALSE	FALSE
THPO	hgnc:11795	THPO	DTC	2009-02-20	NULL	0.0568265	SB-204741	iuphar.ligand:221	SB 204741	FALSE	FALSE	FALSE
EHMT2	hgnc:14129	EHMT2	DTC	2009-02-20	NULL	0.00291758	PHENANTHROLINE	drugbank:DB02365	1,10-PHENANTHROLINE	FALSE	FALSE	FALSE
CYP1A2	hgnc:2596	CYP1A2	DTC	2009-02-20	NULL	0.0110682	GW282974X	chembl:CHEMBL30432	GW282974X	FALSE	FALSE	FALSE
NFE2L2	hgnc:7782	NFE2L2	DTC	2009-02-20	NULL	0.00899412	GNF-PF-2335	chembl:CHEMBL601146	CHEMBL:CHEMBL601146	FALSE	FALSE	FALSE
IDH1	hgnc:5382	IDH1	DTC	2009-02-20	NULL	0.0427935	AMPEROZIDE HYDROCHLORIDE	ncit:C77259	AMPEROZIDE HYDROCHLORIDE	FALSE	FALSE	FALSE
MAPK14	hgnc:6876	MAPK14	DTC	2009-02-20	NULL	0.163067	KERACYANIN	rxcui:28165	KERACYANIN	FALSE	FALSE	FALSE
KDR	hgnc:6307	KDR	DTC	2009-02-20	inhibitor	0.00924431	HESPERADIN	rxcui:1552358	HESPERADIN	FALSE	FALSE	FALSE
TP53	hgnc:11998	TP53	DTC	2009-02-20	NULL	0.0144889	CID 739615	chembl:CHEMBL260560	CHEMBL:CHEMBL260560	FALSE	FALSE	FALSE
RECQL	hgnc:9948	RECQL	DTC	2009-02-20	NULL	0.0301768	PHYSODIC ACID	chembl:CHEMBL171637	PHYSODIC ACID	FALSE	FALSE	FALSE
RECQL	hgnc:9948	RECQL	DTC	2009-02-20	NULL	0.0274335	NSC-19803	chembl:CHEMBL522983	CHEMBL:CHEMBL522983	FALSE	FALSE	FALSE
THRB	hgnc:11799	THRB	DTC	2009-02-20	NULL	0.00560201	DAUNORUBICIN	rxcui:214468	DAUNORUBICIN LIPOSOMAL	TRUE	FALSE	TRUE
HTR7	hgnc:5302	HTR7	DTC	2009-02-20	NULL	0.26927	5-CARBOXAMIDOTRYPTAMINE	iuphar.ligand:4	5-CT	FALSE	FALSE	FALSE
NR1H4	hgnc:7967	NR1H4	DTC	2009-02-20	NULL	0.0845534	3R14S-OCHRATOXIN A	iuphar.ligand:4672	OCHRATOXIN A	FALSE	FALSE	FALSE
ATAD5	hgnc:25752	ATAD5	DTC	2009-02-20	NULL	0.0296654	GNF-PF-2776	chembl:CHEMBL578294	CHEMBL:CHEMBL578294	FALSE	FALSE	FALSE
CYP2D6	hgnc:2625	CYP2D6	DTC	2009-02-20	NULL	0.00340561	EMODIN	ncit:C466	EMODIN	FALSE	FALSE	FALSE
ATXN2	hgnc:10555	ATXN2	DTC	2009-02-20	NULL	0.0236202	3,4-METHYLENEDIOXYB-NITROSTYRENE	iuphar.ligand:6048	SYK INHIBITOR III	FALSE	FALSE	FALSE
AR	hgnc:644	AR	DTC	2009-02-20	NULL	0.0292359	1,2-DINITRO-BENZENE	chembl:CHEMBL168075	CHEMBL:CHEMBL168075	FALSE	FALSE	FALSE
SMN1	hgnc:11117	SMN1	DTC	2009-02-20	NULL	0.0994463	DIBENZOYLMETHANE	chembl:CHEMBL371523	DIBENZOYLMETHANE	FALSE	FALSE	FALSE
PLK4	hgnc:11397	PLK4	DTC	2009-02-20	NULL	0.0161662	ILORASERTIB	ncit:C116729	ILORASERTIB	FALSE	FALSE	TRUE
CYP2C19	hgnc:2621	CYP2C19	DTC	2009-02-20	NULL	0.00723246	ALLOPURINOL	rxcui:519	ALLOPURINOL	TRUE	FALSE	FALSE
GMNN	hgnc:17493	GMNN	DTC	2009-02-20	NULL	0.00994464	SALIRASIB	ncit:C71146	SALIRASIB	FALSE	FALSE	TRUE
TRPC5	hgnc:12337	TRPC5	DTC	2009-02-20	NULL	4.20061	4,4'-DITHIODIPYRIDINE	chembl:CHEMBL1232076	CHEMBL:CHEMBL1232076	FALSE	FALSE	FALSE
FER	hgnc:3655	FER	DTC	2009-02-20	inhibitor	0.0937637	HESPERADIN	rxcui:1552358	HESPERADIN	FALSE	FALSE	FALSE
HIPK2	hgnc:14402	HIPK2	DTC	2009-02-20	NULL	0.0282908	ILORASERTIB	ncit:C116729	ILORASERTIB	FALSE	FALSE	TRUE
RAD54L	hgnc:9826	RAD54L	DTC	2009-02-20	NULL	0.525077	GNF-PF-1935	chembl:CHEMBL588250	CHEMBL:CHEMBL588250	FALSE	FALSE	FALSE
ABCC2	hgnc:53	ABCC2	DTC	2009-02-20	NULL	0.136739	LAMIVUDINE	rxcui:68244	LAMIVUDINE	TRUE	FALSE	FALSE
ALDH1A1	hgnc:402	ALDH1A1	DTC	2009-02-20	NULL	0.0084282	4-({[2-(BENZYLOXY)PHENYL]METHYL}AMINO)PHENOL	chembl:CHEMBL1465049	CHEMBL:CHEMBL1465049	FALSE	FALSE	FALSE
CDC25B	hgnc:1726	CDC25B	DTC	2009-02-20	NULL	1.66691	NSC-37136	chembl:CHEMBL1370674	CHEMBL:CHEMBL1370674	FALSE	FALSE	FALSE
PAX8	hgnc:8622	PAX8	DTC	2009-02-20	NULL	0.198893	KINETIN RIBOSIDE	chembl:CHEMBL411066	KINETIN RIBOSIDE	FALSE	FALSE	FALSE
ALPPL2	hgnc:441	ALPG	DTC	2009-02-20	NULL	0.386086	DIHYDRODAPHNODORIN B	chembl:CHEMBL1532097	DIHYDRODAPHNODORIN B	FALSE	FALSE	FALSE
KDM4E	hgnc:37098	KDM4E	DTC	2009-02-20	NULL	0.0908437	(S)-3,5-DIHYDROXYPHENYLGLYCINE	drugbank:DB04228	DIHYDROXYPHENYLGLYCINE	FALSE	FALSE	FALSE
POLH	hgnc:9181	POLH	DTC	2009-02-20	NULL	0.0132729	NSC-107022	chembl:CHEMBL1601846	CHEMBL:CHEMBL1601846	FALSE	FALSE	FALSE
MTOR	hgnc:3942	MTOR	DTC	2009-02-20	NULL	0.184886	SJ000262801	chembl:CHEMBL605077	CHEMBL:CHEMBL605077	FALSE	FALSE	FALSE
PLG	hgnc:9071	PLG	DTC	2009-02-20	NULL	0.029074	BORTEZOMIB	rxcui:358258	BORTEZOMIB	TRUE	FALSE	TRUE
SMAD3	hgnc:6769	SMAD3	DTC	2009-02-20	NULL	0.0764304	NSC-172614	chembl:CHEMBL1317506	CHEMBL:CHEMBL1317506	FALSE	FALSE	FALSE
KDM4A	hgnc:22978	KDM4A	DTC	2009-02-20	NULL	0.0198442	1-BENZYLMALEIMIDE	chembl:CHEMBL388979	CHEMBL:CHEMBL388979	FALSE	FALSE	FALSE
PIK3CA	hgnc:8975	PIK3CA	DTC	2009-02-20	NULL	0.0153855	QUERCETIN	rxcui:9060	QUERCETIN	TRUE	FALSE	TRUE
ALDH1A1	hgnc:402	ALDH1A1	DTC	2009-02-20	NULL	0.0168564	GNF-PF-3201	chembl:CHEMBL581872	CHEMBL:CHEMBL581872	FALSE	FALSE	FALSE
CYP3A4	hgnc:2637	CYP3A4	DTC	2009-02-20	NULL	0.0293667	APIOL	chembl:CHEMBL1560118	APIOL	FALSE	FALSE	FALSE
TARDBP	hgnc:11571	TARDBP	DTC	2009-02-20	NULL	0.0223247	PHENANTHROLINE	drugbank:DB02365	1,10-PHENANTHROLINE	FALSE	FALSE	FALSE
ALDH1A1	hgnc:402	ALDH1A1	DTC	2009-02-20	NULL	0.0107268	NAFAMOSTAT	ncit:C96292	NAFAMOSTAT	FALSE	FALSE	FALSE
HPGD	hgnc:5154	HPGD	DTC	2009-02-20	NULL	0.0302464	NSC-45382	chembl:CHEMBL1214274	CHEMBL:CHEMBL1214274	FALSE	FALSE	FALSE
GMNN	hgnc:17493	GMNN	DTC	2009-02-20	NULL	0.0364637	MECLIZINE DIHCL	chembl:CHEMBL1085765	MECLIZINE DIHCL	FALSE	FALSE	FALSE
ATAD5	hgnc:25752	ATAD5	DTC	2009-02-20	NULL	0.0593307	DNDI1417215	chembl:CHEMBL1390650	CHEMBL:CHEMBL1390650	FALSE	FALSE	FALSE
KDM4E	hgnc:37098	KDM4E	DTC	2009-02-20	NULL	0.0227109	TCMDC-123650	chembl:CHEMBL580727	CHEMBL:CHEMBL580727	FALSE	FALSE	FALSE
RELA	hgnc:9955	RELA	DTC	2009-02-20	NULL	0.0825592	INDOPROFEN	ncit:C83801	INDOPROFEN	TRUE	FALSE	FALSE
HSD17B10	hgnc:4800	HSD17B10	DTC	2009-02-20	NULL	0.0635686	HARMOL HYDROCHLORIDE	chembl:CHEMBL1449575	HARMOL HYDROCHLORIDE	FALSE	FALSE	FALSE
HPGD	hgnc:5154	HPGD	DTC	2009-02-20	NULL	0.0211724	CARBIDOPA	rxcui:1545982	CARBIDOPA ANHYDROUS	TRUE	FALSE	FALSE
ABCB11	hgnc:42	ABCB11	DTC	2009-02-20	NULL	0.795571	CHOLIC ACID	rxcui:1440856	CHOLIC ACID	TRUE	FALSE	FALSE
SMAD3	hgnc:6769	SMAD3	DTC	2009-02-20	NULL	0.0382152	STROPHANTHIDIN	chembl:CHEMBL111743	STROPHANTHIDIN	FALSE	FALSE	FALSE
IDH1	hgnc:5382	IDH1	DTC	2009-02-20	NULL	0.0256761	QUESTIOMYCIN B	chembl:CHEMBL28319	QUESTIOMYCIN B	FALSE	FALSE	FALSE
KDM4A	hgnc:22978	KDM4A	DTC	2009-02-20	NULL	0.0396883	4-HYDROXYBENZALDEHYDE PHENYLHYDRAZONE	chembl:CHEMBL224032	CHEMBL:CHEMBL224032	FALSE	FALSE	FALSE
RIPK2	hgnc:10020	RIPK2	DTC	2009-02-20	NULL	0.291709	SB-202190	iuphar.ligand:4307	SB202190	FALSE	FALSE	FALSE
HSD17B10	hgnc:4800	HSD17B10	DTC	2009-02-20	NULL	0.0317843	5,7-DIHYDROXY-4-METHYLCOUMARIN	chembl:CHEMBL12252	5,7-DIHYDROXY-4-METHYLCOUMARIN	FALSE	FALSE	FALSE
VDR	hgnc:12679	VDR	DTC	2009-02-20	NULL	0.00857548	ARACHIDONIC ACID	rxcui:1368624	ARACHIDONIC ACID	FALSE	FALSE	FALSE
TRPA1	hgnc:497	TRPA1	DTC	2009-02-20	NULL	2.18782	ALLYL ISOTHIOCYANATE	iuphar.ligand:2420	ALLYL ISOTHIOCYANATE	FALSE	FALSE	FALSE
NR2E3	hgnc:7974	NR2E3	DTC	2009-02-20	NULL	0.234409	INDIRUBIN SULFATE	drugbank:DB03428	SU9516	FALSE	FALSE	FALSE
ESRRA	hgnc:3471	ESRRA	DTC	2009-02-20	NULL	0.372395	ESTRADIOL	rxcui:24395	ESTRADIOL VALERATE	TRUE	FALSE	FALSE
GMNN	hgnc:17493	GMNN	DTC	2009-02-20	NULL	0.0156273	AMCINONIDE	rxcui:17652	AMCINONIDE	TRUE	FALSE	FALSE
NPC1	hgnc:7897	NPC1	DTC	2009-02-20	NULL	0.0972364	CID 660258	chembl:CHEMBL259805	CHEMBL:CHEMBL259805	FALSE	FALSE	FALSE
KCNH2	hgnc:6251	KCNH2	DTC	2009-02-20	NULL	0.00311655	IDARUBICIN	rxcui:5650	IDARUBICIN	TRUE	FALSE	TRUE
FLT3	hgnc:3765	FLT3	DTC	2009-02-20	NULL	0.00568634	ENTRECTINIB	rxcui:2197862	ENTRECTINIB	TRUE	FALSE	TRUE
ALB	hgnc:399	ALB	DTC	2009-02-20	NULL	0.183593	(-)-EPICATECHIN	rxcui:2641822	EPICATECHIN	FALSE	FALSE	FALSE
GMNN	hgnc:17493	GMNN	DTC	2009-02-20	NULL	0.0273477	LERCANIDIPINE	rxcui:135056	LERCANIDIPINE	TRUE	FALSE	FALSE
TP53	hgnc:11998	TP53	DTC	2009-02-20	NULL	0.0077274	E-FLUPENTIXOL	rxcui:4495	FLUPENTHIXOL	FALSE	FALSE	FALSE
USP1	hgnc:12607	USP1	DTC	2009-02-20	NULL	0.0121377	5,6,7,8,4'-PENTAHYDROXYFLAVONE	chembl:CHEMBL234338	CHEMBL:CHEMBL234338	FALSE	FALSE	FALSE
VDR	hgnc:12679	VDR	DTC	2009-02-20	NULL	0.111481	PHENTHOATE	ncit:C163686	PHENTHOATE	FALSE	FALSE	FALSE
RXRA	hgnc:10477	RXRA	DTC	2009-02-20	NULL	0.0500073	AFIMOXIFENE	ncit:C975	AFIMOXIFENE	FALSE	FALSE	TRUE
POLH	hgnc:9181	POLH	DTC	2009-02-20	NULL	0.0254398	ALPHA,BETA-DEHYDROCURVULARIN	chembl:CHEMBL482050	CHEMBL:CHEMBL482050	FALSE	FALSE	FALSE
NPC1	hgnc:7897	NPC1	DTC	2009-02-20	NULL	0.388946	BENZALDEHYDE O-4-METHOXYPHENYLCARBAMOYL OXIME	chembl:CHEMBL599469	CHEMBL:CHEMBL599469	FALSE	FALSE	FALSE
CDK1	hgnc:1722	CDK1	DTC	2009-02-20	NULL	2.05912	ARUNCIN B	chembl:CHEMBL2203686	ARUNCIN B	FALSE	FALSE	FALSE
TP53	hgnc:11998	TP53	DTC	2009-02-20	NULL	0.0064395	PYRITHIONE ZINC	ncit:C47698	PYRITHIONE ZINC	TRUE	FALSE	FALSE
CYP3A4	hgnc:2637	CYP3A4	DTC	2009-02-20	NULL	0.00839049	PSORALEN	ncit:C2586	PSORALEN	FALSE	FALSE	FALSE
IDH1	hgnc:5382	IDH1	DTC	2009-02-20	NULL	0.00917004	SJ000113257	chembl:CHEMBL528694	CHEMBL:CHEMBL528694	FALSE	FALSE	FALSE
USP2	hgnc:12618	USP2	DTC	2009-02-20	NULL	0.065146	AURINTRICARBOXYLIC ACID	chembl:CHEMBL275938	AURINTRICARBOXYLIC ACID	FALSE	FALSE	FALSE
POLH	hgnc:9181	POLH	DTC	2009-02-20	NULL	0.043611	QUERCETIN DIHYDRATE	ncit:C75768	QUERCETIN DIHYDRATE	FALSE	FALSE	FALSE
HSD17B10	hgnc:4800	HSD17B10	DTC	2009-02-20	NULL	0.0317843	NSC-327705	chembl:CHEMBL1317986	CHEMBL:CHEMBL1317986	FALSE	FALSE	FALSE
CYP2D6	hgnc:2625	CYP2D6	DTC	2009-02-20	NULL	0.0221365	DEGUELIN	ncit:C63666	DEGUELIN	FALSE	FALSE	FALSE
HPGD	hgnc:5154	HPGD	DTC	2009-02-20	NULL	0.0529311	5-HYDROXYINDOLACETIC ACID	iuphar.ligand:11900	5-HYDROXYINDOLEACETIC ACID	FALSE	FALSE	FALSE
SNCA	hgnc:11138	SNCA	DTC	2009-02-20	NULL	0.530381	TCMDC-123653	chembl:CHEMBL548540	CHEMBL:CHEMBL548540	FALSE	FALSE	FALSE
GMNN	hgnc:17493	GMNN	DTC	2009-02-20	NULL	0.109391	TCMDC-124409	chembl:CHEMBL587801	CHEMBL:CHEMBL587801	FALSE	FALSE	FALSE
CREBBP	hgnc:2348	CREBBP	DTC	2009-02-20	NULL	0.298339	TRACAZOLATE	ncit:C152706	TRACAZOLATE	FALSE	FALSE	FALSE
ALDH1A1	hgnc:402	ALDH1A1	DTC	2009-02-20	NULL	0.00149361	QUERCETIN	rxcui:9060	QUERCETIN	TRUE	FALSE	TRUE
PRSS2	hgnc:9483	PRSS2	DTC	2009-02-20	NULL	5.83419	CYANOPEPTOLIN S	chembl:CHEMBL1076838	CYANOPEPTOLIN S	FALSE	FALSE	FALSE
LCK	hgnc:6524	LCK	DTC	2009-02-20	NULL	0.686375	FENAMIC ACID	iuphar.ligand:4182	DIPHENYLAMINE-2-CARBOXYLIC ACID	FALSE	FALSE	FALSE
KCNH2	hgnc:6251	KCNH2	DTC	2009-02-20	NULL	0.00299189	RALOXIFENE HYDROCHLORIDE	rxcui:166551	RALOXIFENE HYDROCHLORIDE	TRUE	FALSE	FALSE
USP1	hgnc:12607	USP1	DTC	2009-02-20	NULL	0.0637229	PALMITOYL-CARNITINE	chembl:CHEMBL301722	PALMITOYL-CARNITINE	FALSE	FALSE	FALSE
IGF1R	hgnc:5465	IGF1R	DTC	2009-02-20	NULL	0.0275197	SB-202190	iuphar.ligand:4307	SB202190	FALSE	FALSE	FALSE
HKDC1	hgnc:23302	HKDC1	DTC	2009-02-20	NULL	0.577007	OXOPURPUREINE	chembl:CHEMBL456295	OXOPURPUREINE	FALSE	FALSE	FALSE
IDH1	hgnc:5382	IDH1	DTC	2009-02-20	NULL	0.128381	GNF-PF-5051	chembl:CHEMBL600773	CHEMBL:CHEMBL600773	FALSE	FALSE	FALSE
YES1	hgnc:12841	YES1	DTC	2009-02-20	inhibitor	0.00631102	HESPERADIN	rxcui:1552358	HESPERADIN	FALSE	FALSE	FALSE
CYP1A2	hgnc:2596	CYP1A2	DTC	2009-02-20	NULL	0.0110682	(S)APOMORPHINE	iuphar.ligand:8285	S(+)-APOMORPHINE	FALSE	FALSE	FALSE
KDM4A	hgnc:22978	KDM4A	DTC	2009-02-20	NULL	0.0396883	DNDI1416985	chembl:CHEMBL593211	CHEMBL:CHEMBL593211	FALSE	FALSE	FALSE
AHR	hgnc:348	AHR	DTC	2009-02-20	NULL	0.291709	ALDICARB	ncit:C163578	ALDICARB	FALSE	FALSE	FALSE
PDPK1	hgnc:8816	PDPK1	DTC	2009-02-20	NULL	0.0205751	ILORASERTIB	ncit:C116729	ILORASERTIB	FALSE	FALSE	TRUE
TDP2	hgnc:17768	TDP2	DTC	2009-02-20	NULL	1.94473	GNF-PF-4418	chembl:CHEMBL604321	CHEMBL:CHEMBL604321	FALSE	FALSE	FALSE
WRN	hgnc:12791	WRN	DTC	2009-02-20	NULL	0.0411825	BENZO[D]ISOTHIAZOL-3-ONE	chembl:CHEMBL297304	CHEMBL:CHEMBL297304	FALSE	FALSE	FALSE
CYP2D6	hgnc:2625	CYP2D6	DTC	2009-02-20	NULL	0.0110682	CHLOROPHENYLPIPERAZINE	iuphar.ligand:142	M-CHLOROPHENYLPIPERAZINE	FALSE	FALSE	FALSE
AR	hgnc:644	AR	DTC	2009-02-20	NULL	0.0146179	TCMDC-123920	chembl:CHEMBL1606	CHEMBL:CHEMBL1606	FALSE	FALSE	FALSE
KDM4E	hgnc:37098	KDM4E	DTC	2009-02-20	NULL	0.0908437	P-HYDROXYCINNAMALDEHYDE	chembl:CHEMBL431836	P-HYDROXYCINNAMALDEHYDE	FALSE	FALSE	FALSE
ABCC1	hgnc:51	ABCC1	DTC	2009-02-20	NULL	0.143464	LAMIVUDINE	rxcui:68244	LAMIVUDINE	TRUE	FALSE	FALSE
APH1B	hgnc:24080	APH1B	DTC	2009-02-20	NULL	2.01953	LY-411575	chembl:CHEMBL392068	CHEMBL:CHEMBL392068	FALSE	FALSE	FALSE
RORC	hgnc:10260	RORC	DTC	2009-02-20	NULL	0.0317075	PYRITHIONE ZINC	ncit:C47698	PYRITHIONE ZINC	TRUE	FALSE	FALSE
GMNN	hgnc:17493	GMNN	DTC	2009-02-20	NULL	0.0273477	FENBENDAZOLE	rxcui:4325	FENBENDAZOLE	TRUE	FALSE	FALSE
CAPN1	hgnc:1476	CAPN1	DTC	2009-02-20	NULL	0.305277	BORTEZOMIB	rxcui:358258	BORTEZOMIB	TRUE	FALSE	TRUE
VDR	hgnc:12679	VDR	DTC	2009-02-20	NULL	0.0278703	ANETHOLTRITHION	rxcui:820	ANETHOLE TRITHIONE	FALSE	FALSE	FALSE
CYP2C19	hgnc:2621	CYP2C19	DTC	2009-02-20	NULL	0.0108487	FLUTAMIDE	rxcui:4508	FLUTAMIDE	TRUE	FALSE	TRUE
POLK	hgnc:9183	POLK	DTC	2009-02-20	NULL	0.0201179	QUINACRINE	rxcui:9061	QUINACRINE	FALSE	FALSE	FALSE
CYP3A4	hgnc:2637	CYP3A4	DTC	2009-02-20	NULL	0.00202529	GLYBURIDE	rxcui:4815	GLYBURIDE	TRUE	FALSE	FALSE
CLK2	hgnc:2069	CLK2	DTC	2009-02-20	NULL	0.0232747	RG-1530	iuphar.ligand:10361	RG-1530	FALSE	FALSE	FALSE
KDM4A	hgnc:22978	KDM4A	DTC	2009-02-20	NULL	0.00183177	TAMOXIFEN	rxcui:10324	TAMOXIFEN	TRUE	FALSE	TRUE
AR	hgnc:644	AR	DTC	2009-02-20	NULL	0.00224892	EMODIN	ncit:C466	EMODIN	FALSE	FALSE	FALSE
POLH	hgnc:9181	POLH	DTC	2009-02-20	NULL	0.0234829	FLUPIRTINE MALEATE	rxcui:236774	FLUPIRTINE MALEATE	FALSE	FALSE	FALSE
ALDH1A1	hgnc:402	ALDH1A1	DTC	2009-02-20	NULL	0.00786632	PYROGALLOL	rxcui:9022	PYROGALLOL	TRUE	FALSE	FALSE
RPS12	hgnc:10385	RPS12	ChEMBL	33	inhibitor	0.129649	MT-3724	chembl:CHEMBL4297789	MT-3724	FALSE	FALSE	FALSE
GYPA	hgnc:4702	GYPA	DTC	2009-02-20	NULL	15.0022	YESSOTOXIN	chembl:CHEMBL1077126	YESSOTOXIN	FALSE	FALSE	FALSE
EHMT2	hgnc:14129	EHMT2	DTC	2009-02-20	NULL	0.0102115	METHOCTRAMINE	iuphar.ligand:327	METHOCTRAMINE	FALSE	FALSE	FALSE
FYN	hgnc:4037	FYN	DTC	2009-02-20	inhibitor	0.0364637	HESPERADIN	rxcui:1552358	HESPERADIN	FALSE	FALSE	FALSE
BLM	hgnc:1058	BLM	DTC	2009-02-20	NULL	0.169928	CAULIBUGULONE C	chembl:CHEMBL445969	CAULIBUGULONE C	FALSE	FALSE	FALSE
APEX1	hgnc:587	APEX1	DTC	2009-02-20	NULL	0.263858	EUFLAVINE	drugbank:DB13326	EUFLAVINE	FALSE	FALSE	FALSE
TOP2A	hgnc:11989	TOP2A	DTC	2009-02-20	NULL	0.905305	MAKALUVAMINE F	chembl:CHEMBL509890	MAKALUVAMINE F	FALSE	FALSE	FALSE
VDR	hgnc:12679	VDR	DTC	2009-02-20	NULL	0.0371604	3,4-DIMETHOXYDALBERGIONE	chembl:CHEMBL1591258	3,4-DIMETHOXYDALBERGIONE	FALSE	FALSE	FALSE
TAOK1	hgnc:29259	TAOK1	DTC	2009-02-20	NULL	0.0297157	ENTRECTINIB	rxcui:2197862	ENTRECTINIB	TRUE	FALSE	TRUE
RPS6KA3	hgnc:10432	RPS6KA3	DTC	2009-02-20	NULL	0.0263196	ENTRECTINIB	rxcui:2197862	ENTRECTINIB	TRUE	FALSE	TRUE
ALOX15	hgnc:433	ALOX15	DTC	2009-02-20	NULL	0.614125	7,8-DIHYDROXYISOFLAVONE	chembl:CHEMBL241813	CHEMBL:CHEMBL241813	FALSE	FALSE	FALSE
MET	hgnc:7029	MET	DTC	2009-02-20	NULL	0.00431097	ILORASERTIB	ncit:C116729	ILORASERTIB	FALSE	FALSE	TRUE
RPS17	hgnc:10397	RPS17	ChEMBL	33	inhibitor	0.129649	MT-3724	chembl:CHEMBL4297789	MT-3724	FALSE	FALSE	FALSE
KDM4A	hgnc:22978	KDM4A	DTC	2009-02-20	NULL	0.0108241	DEOXYVASICINONE	chembl:CHEMBL456881	DEOXYVASICINONE	FALSE	FALSE	FALSE
POLI	hgnc:9182	POLI	DTC	2009-02-20	NULL	0.0224104	DNDI1417523	chembl:CHEMBL598663	CHEMBL:CHEMBL598663	FALSE	FALSE	FALSE
HDAC11	hgnc:19086	HDAC11	DTC	2009-02-20	NULL	0.0349701	DAUNORUBICIN	rxcui:214468	DAUNORUBICIN LIPOSOMAL	TRUE	FALSE	TRUE
PDGFRB	hgnc:8804	PDGFRB	DTC	2009-02-20	NULL	0.00810304	TAMATINIB	drugbank:DB07159	TAMATINIB	FALSE	FALSE	FALSE
HDAC8	hgnc:13315	HDAC8	DTC	2009-02-20	NULL	0.0295901	DAUNORUBICIN	rxcui:214468	DAUNORUBICIN LIPOSOMAL	TRUE	FALSE	TRUE
HSP90AA1	hgnc:5253	HSP90AA1	DTC	2009-02-20	NULL	0.181061	BUTOCONAZOLE NITRATE	rxcui:19884	BUTOCONAZOLE	TRUE	FALSE	FALSE
NFE2L2	hgnc:7782	NFE2L2	DTC	2009-02-20	NULL	0.00572353	DNDI1417400	chembl:CHEMBL1362503	CHEMBL:CHEMBL1362503	FALSE	FALSE	FALSE
DRD3	hgnc:3024	DRD3	DTC	2009-02-20	NULL	0.0172439	DOPAMINE HYDROCHLORIDE	rxcui:3628	DOPAMINE	TRUE	FALSE	FALSE
MDM2	hgnc:6973	MDM2	DTC	2009-02-20	NULL	0.0570736	THIRAM	rxcui:10517	THIRAM	FALSE	FALSE	FALSE
HPGD	hgnc:5154	HPGD	DTC	2009-02-20	NULL	0.014115	PYROGALLOL	rxcui:9022	PYROGALLOL	TRUE	FALSE	FALSE
EHMT2	hgnc:14129	EHMT2	DTC	2009-02-20	NULL	0.00556992	GUANFACINE	rxcui:203142	GUANFACINE HYDROCHLORIDE	TRUE	FALSE	FALSE
RPS11	hgnc:10384	RPS11	ChEMBL	33	inhibitor	0.129649	MT-3724	chembl:CHEMBL4297789	MT-3724	FALSE	FALSE	FALSE
CASP6	hgnc:1507	CASP6	DTC	2009-02-20	NULL	0.0815337	NSC-107022	chembl:CHEMBL1601846	CHEMBL:CHEMBL1601846	FALSE	FALSE	FALSE
EHMT2	hgnc:14129	EHMT2	DTC	2009-02-20	NULL	0.00291758	MELPHALAN	rxcui:6718	MELPHALAN	TRUE	FALSE	TRUE
KCNH2	hgnc:6251	KCNH2	DTC	2009-02-20	NULL	0.149595	SJ000217121	chembl:CHEMBL607308	CHEMBL:CHEMBL607308	FALSE	FALSE	FALSE
ABCC2	hgnc:53	ABCC2	DTC	2009-02-20	NULL	0.273477	CEFOPERAZONE	rxcui:2184	CEFOPERAZONE	FALSE	FALSE	FALSE
DRD1	hgnc:3020	DRD1	DTC	2009-02-20	NULL	0.00683694	EPINEPHRINE	rxcui:3992	EPINEPHRINE	TRUE	FALSE	FALSE
GMNN	hgnc:17493	GMNN	DTC	2009-02-20	NULL	0.109391	GNF-PF-1938	chembl:CHEMBL587728	CHEMBL:CHEMBL587728	FALSE	FALSE	FALSE
NPC1	hgnc:7897	NPC1	DTC	2009-02-20	NULL	0.777891	25-HYDROXYCHOLESTEROL	drugbank:DB04705	25-HYDROXYCHOLESTEROL	FALSE	FALSE	FALSE
KDM4E	hgnc:37098	KDM4E	DTC	2009-02-20	NULL	0.0302812	A-77636	iuphar.ligand:9637	A77636	FALSE	FALSE	FALSE
MARK3	hgnc:6897	MARK3	DTC	2009-02-20	NULL	0.0520909	KENPAULLONE	iuphar.ligand:6000	KENPAULLONE	FALSE	FALSE	FALSE
ABCG2	hgnc:74	ABCG2	DTC	2009-02-20	NULL	1.64086	RETUSIN	chembl:CHEMBL77966	RETUSIN	FALSE	FALSE	FALSE
STK3	hgnc:11406	STK3	DTC	2009-02-20	inhibitor	0.0525077	HESPERADIN	rxcui:1552358	HESPERADIN	FALSE	FALSE	FALSE
ALOX15	hgnc:433	ALOX15	DTC	2009-02-20	NULL	0.034118	POMIFERIN	rxcui:2593691	POMIFERIN	FALSE	FALSE	FALSE
POLK	hgnc:9183	POLK	DTC	2009-02-20	NULL	0.0143699	CIMETIDINE	rxcui:2541	CIMETIDINE	TRUE	FALSE	FALSE
CDK1	hgnc:1722	CDK1	DTC	2009-02-20	NULL	0.14708	ROTENONE	rxcui:1366666	ROTENONE	FALSE	FALSE	FALSE
NTRK1	hgnc:8031	NTRK1	DTC	2009-02-20	NULL	0.00765195	RG-1530	iuphar.ligand:10361	RG-1530	FALSE	FALSE	FALSE
RPS3A	hgnc:10421	RPS3A	ChEMBL	33	inhibitor	0.129649	MT-3724	chembl:CHEMBL4297789	MT-3724	FALSE	FALSE	FALSE
FEN1	hgnc:3650	FEN1	DTC	2009-02-20	NULL	0.0276502	TCMDC-123912	iuphar.ligand:3930	JP1302	FALSE	FALSE	FALSE
GBA	hgnc:4177	GBA1	DTC	2009-02-20	NULL	0.75011	SULFANITRAN	ncit:C76978	SULFANITRAN	FALSE	FALSE	FALSE
HSP90AA1	hgnc:5253	HSP90AA1	DTC	2009-02-20	NULL	0.181061	NSC-1010	chembl:CHEMBL1688556	CHEMBL:CHEMBL1688556	FALSE	FALSE	FALSE
NR2F2	hgnc:7976	NR2F2	DTC	2009-02-20	NULL	2.18782	RESACTIN A	chembl:CHEMBL509617	RESACTIN A	FALSE	FALSE	FALSE
MAPT	hgnc:6893	MAPT	DTC	2009-02-20	NULL	0.00457942	BETA-LAPACHONE	ncit:C28694	LAPACHONE	FALSE	FALSE	FALSE
KDM4E	hgnc:37098	KDM4E	DTC	2009-02-20	NULL	0.0181687	3-METHOXYCATECHOL	chembl:CHEMBL1518159	3-METHOXYCATECHOL	FALSE	FALSE	FALSE
POLH	hgnc:9181	POLH	DTC	2009-02-20	NULL	0.014537	PICEATANNOL	ncit:C1195	PICEATANNOL	FALSE	FALSE	FALSE
IDH1	hgnc:5382	IDH1	DTC	2009-02-20	NULL	0.0256761	CICLOPIROX OLAMINE	rxcui:52172	CICLOPIROX OLAMINE	TRUE	FALSE	FALSE
EHMT2	hgnc:14129	EHMT2	DTC	2009-02-20	NULL	0.0612692	GNF-PF-633	chembl:CHEMBL602408	CHEMBL:CHEMBL602408	FALSE	FALSE	FALSE
FEN1	hgnc:3650	FEN1	DTC	2009-02-20	NULL	0.0311064	HOMIDIUM	ncit:C83806	HOMIDIUM	FALSE	FALSE	FALSE
NFE2L2	hgnc:7782	NFE2L2	DTC	2009-02-20	NULL	0.00419726	BENZO[D]ISOTHIAZOL-3-ONE	chembl:CHEMBL297304	CHEMBL:CHEMBL297304	FALSE	FALSE	FALSE
NR0B1	hgnc:7960	NR0B1	DTC	2009-02-20	NULL	0.875128	(-)-DEMECOLCINE	ncit:C419	DEMECOLCINE	FALSE	FALSE	FALSE
ALOX15	hgnc:433	ALOX15	DTC	2009-02-20	NULL	0.0438661	GBR-12935	iuphar.ligand:4638	[3H]GBR12935	FALSE	FALSE	FALSE
THPO	hgnc:11795	THPO	DTC	2009-02-20	NULL	0.0262276	BETA-LAPACHONE	ncit:C28694	LAPACHONE	FALSE	FALSE	FALSE
IDH1	hgnc:5382	IDH1	DTC	2009-02-20	NULL	0.0641903	GNF-PF-1339	chembl:CHEMBL600353	CHEMBL:CHEMBL600353	FALSE	FALSE	FALSE
RPS15A	hgnc:10389	RPS15A	ChEMBL	33	inhibitor	0.129649	MT-3724	chembl:CHEMBL4297789	MT-3724	FALSE	FALSE	FALSE
TP53	hgnc:11998	TP53	DTC	2009-02-20	NULL	0.012879	CHRYSENE-1,4-DIONE	chembl:CHEMBL421215	CHEMBL:CHEMBL421215	FALSE	FALSE	FALSE
JAK2	hgnc:6192	JAK2	DTC	2009-02-20	NULL	0.00967348	ERLOTINIB	rxcui:337525	ERLOTINIB	TRUE	FALSE	TRUE
IDH1	hgnc:5382	IDH1	DTC	2009-02-20	NULL	0.0256761	ANISOMYCIN	ncit:C95312	ANISOMYCIN	FALSE	FALSE	FALSE
HSD17B10	hgnc:4800	HSD17B10	DTC	2009-02-20	NULL	0.127137	HERNIARIN	chembl:CHEMBL49732	HERNIARIN	FALSE	FALSE	FALSE
KAT2B	hgnc:8638	KAT2B	DTC	2009-02-20	NULL	3.88946	6-DECYLSALICYLIC ACID	chembl:CHEMBL416038	CHEMBL:CHEMBL416038	FALSE	FALSE	FALSE
IDH1	hgnc:5382	IDH1	DTC	2009-02-20	NULL	0.0427935	HALOFANTRINE HYDROCHLORIDE	rxcui:58130	HALOFANTRINE HYDROCHLORIDE	TRUE	FALSE	FALSE
TDP2	hgnc:17768	TDP2	DTC	2009-02-20	NULL	0.673175	9,10-PHENANTHRENEQUINONE	chembl:CHEMBL51931	9,10-PHENANTHRENEQUINONE	FALSE	FALSE	FALSE
CYP1A2	hgnc:2596	CYP1A2	DTC	2009-02-20	NULL	0.00239313	PD-98059	drugbank:DB17042	PD-98059	FALSE	FALSE	FALSE
DRD1	hgnc:3020	DRD1	DTC	2009-02-20	NULL	0.0546955	VINPOCETINE	rxcui:24506	VINPOCETINE	FALSE	FALSE	FALSE
RPS4Y1	hgnc:10425	RPS4Y1	ChEMBL	33	inhibitor	0.129649	MT-3724	chembl:CHEMBL4297789	MT-3724	FALSE	FALSE	FALSE
RAC1	hgnc:9801	RAC1	DTC	2009-02-20	NULL	11.6684	NSC-23766	iuphar.ligand:11057	NSC 23766	FALSE	FALSE	FALSE
KCNH2	hgnc:6251	KCNH2	DTC	2009-02-20	NULL	0.00747972	IMIPRAMINE HYDROCHLORIDE	rxcui:150816	IMIPRAMINE HYDROCHLORIDE	TRUE	FALSE	FALSE
HSD17B10	hgnc:4800	HSD17B10	DTC	2009-02-20	NULL	0.00794608	DEQUALINIUM	rxcui:3226	DEQUALINIUM	TRUE	FALSE	FALSE
NPC1	hgnc:7897	NPC1	DTC	2009-02-20	NULL	0.0777891	CID 695758	chembl:CHEMBL260028	CHEMBL:CHEMBL260028	FALSE	FALSE	FALSE
TOP1	hgnc:11986	TOP1	DTC	2009-02-20	NULL	0.875128	(20S,21S)-7-CYCLOHEXYLFLUOROCAMPTOTHECIN	chembl:CHEMBL2435339	(20S,21S)-7-CYCLOHEXYLFLUOROCAMPTOTHECIN	FALSE	FALSE	FALSE
KDM4A	hgnc:22978	KDM4A	DTC	2009-02-20	NULL	0.023813	QUINOXALINE-2-CARBOXYLIC ACID	chembl:CHEMBL151797	CHEMBL:CHEMBL151797	FALSE	FALSE	FALSE
CYP2C9	hgnc:2623	CYP2C9	DTC	2009-02-20	NULL	0.0243091	SPERMIDINE	rxcui:1483262	SPERMIDINE	FALSE	FALSE	FALSE
CBX1	hgnc:1551	CBX1	DTC	2009-02-20	NULL	0.0132998	PICEATANNOL	ncit:C1195	PICEATANNOL	FALSE	FALSE	FALSE
MAPT	hgnc:6893	MAPT	DTC	2009-02-20	NULL	0.23813	2,5-BIS(4-ISOPROPYLSTYRYL)PYRAZINE	chembl:CHEMBL2181040	CHEMBL:CHEMBL2181040	FALSE	FALSE	FALSE
MAPT	hgnc:6893	MAPT	DTC	2009-02-20	NULL	0.00992209	SB-204741	iuphar.ligand:221	SB 204741	FALSE	FALSE	FALSE
RPS8	hgnc:10441	RPS8	ChEMBL	33	inhibitor	0.129649	MT-3724	chembl:CHEMBL4297789	MT-3724	FALSE	FALSE	FALSE
VDR	hgnc:12679	VDR	DTC	2009-02-20	NULL	0.0278703	CHOLECALCIFEROL	rxcui:2418	CHOLECALCIFEROL	TRUE	FALSE	FALSE
EPHA7	hgnc:3390	EPHA7	DTC	2009-02-20	inhibitor	0.0729273	HESPERADIN	rxcui:1552358	HESPERADIN	FALSE	FALSE	FALSE
MAPT	hgnc:6893	MAPT	DTC	2009-02-20	NULL	0.00744156	PHENOTHIAZINE	ncit:C740	PHENOTHIAZINE	FALSE	FALSE	FALSE
DYRK3	hgnc:3094	DYRK3	DTC	2009-02-20	NULL	0.113653	SNS-314	drugbank:DB06134	SNS-314	FALSE	FALSE	TRUE
NR3C1	hgnc:7978	NR3C1	DTC	2009-02-20	NULL	0.0668037	BECLOMETHASONE	rxcui:1347	BECLOMETHASONE	TRUE	FALSE	FALSE
CYP3A4	hgnc:2637	CYP3A4	DTC	2009-02-20	NULL	0.00839049	TCMDC-124059	chembl:CHEMBL530733	CHEMBL:CHEMBL530733	FALSE	FALSE	FALSE
PTK2	hgnc:9611	PTK2	DTC	2009-02-20	NULL	1.94473	1,2,4,5-BENZENETETRAAMINE TETRAHYDROCHLORIDE	chembl:CHEMBL456559	CHEMBL:CHEMBL456559	FALSE	FALSE	FALSE
CYP1A2	hgnc:2596	CYP1A2	DTC	2009-02-20	NULL	0.0177092	CLORGILINE	ncit:C77522	CLORGILINE	FALSE	FALSE	FALSE
CYP2C19	hgnc:2621	CYP2C19	DTC	2009-02-20	NULL	0.0271217	ESOXYBUTYNIN	ncit:C166661	ESOXYBUTYNIN	FALSE	FALSE	FALSE
ALDH1A1	hgnc:402	ALDH1A1	DTC	2009-02-20	NULL	0.00737467	DYCLONINE HYDROCHLORIDE	rxcui:91188	DYCLONINE HYDROCHLORIDE	TRUE	FALSE	FALSE
CYP1A2	hgnc:2596	CYP1A2	DTC	2009-02-20	NULL	0.00737882	MITOMYCIN	rxcui:632	MITOMYCIN	TRUE	FALSE	TRUE
MEN1	hgnc:7010	MEN1	DTC	2009-02-20	NULL	0.144649	DNDI1417400	chembl:CHEMBL1362503	CHEMBL:CHEMBL1362503	FALSE	FALSE	FALSE
HPGD	hgnc:5154	HPGD	DTC	2009-02-20	NULL	0.211724	SUPROFEN METHYL ESTER	chembl:CHEMBL1474177	SUPROFEN METHYL ESTER	FALSE	FALSE	FALSE
RPL29	hgnc:10331	RPL29	ChEMBL	33	inhibitor	0.129649	MT-3724	chembl:CHEMBL4297789	MT-3724	FALSE	FALSE	FALSE
IDH1	hgnc:5382	IDH1	DTC	2009-02-20	NULL	0.0320952	GNF-PF-4325	chembl:CHEMBL598263	CHEMBL:CHEMBL598263	FALSE	FALSE	FALSE
MAPK1	hgnc:6871	MAPK1	DTC	2009-02-20	NULL	0.0142878	PURPURIN	chembl:CHEMBL294264	PURPURIN	FALSE	FALSE	FALSE
SIK2	hgnc:21680	SIK2	DTC	2009-02-20	NULL	0.0757686	DASATINIB	rxcui:1546019	DASATINIB ANHYDROUS	TRUE	FALSE	TRUE
EHMT2	hgnc:14129	EHMT2	DTC	2009-02-20	NULL	0.00612692	HYDROXYZINE PAMOATE	rxcui:203182	HYDROXYZINE PAMOATE	TRUE	FALSE	FALSE
MAPT	hgnc:6893	MAPT	DTC	2009-02-20	NULL	0.119065	STAUROSPORINE AGLYCON	chembl:CHEMBL268368	STAUROSPORINE AGLYCON	FALSE	FALSE	FALSE
IDH1	hgnc:5382	IDH1	DTC	2009-02-20	NULL	0.0213968	STROPHANTHIDIN	chembl:CHEMBL111743	STROPHANTHIDIN	FALSE	FALSE	FALSE
GMNN	hgnc:17493	GMNN	DTC	2009-02-20	NULL	0.0364637	NSC-172614	chembl:CHEMBL1317506	CHEMBL:CHEMBL1317506	FALSE	FALSE	FALSE
CBX1	hgnc:1551	CBX1	DTC	2009-02-20	NULL	0.00930987	TRIFLUOPERAZINE	rxcui:10800	TRIFLUOPERAZINE	TRUE	FALSE	FALSE
BRSK1	hgnc:18994	BRSK1	DTC	2009-02-20	NULL	0.0238238	ILORASERTIB	ncit:C116729	ILORASERTIB	FALSE	FALSE	TRUE
BAZ2B	hgnc:963	BAZ2B	DTC	2009-02-20	NULL	0.0383828	SJ000032159	chembl:CHEMBL591361	CHEMBL:CHEMBL591361	FALSE	FALSE	FALSE
VDR	hgnc:12679	VDR	DTC	2009-02-20	NULL	0.00796295	4-({[2-(BENZYLOXY)PHENYL]METHYL}AMINO)PHENOL	chembl:CHEMBL1465049	CHEMBL:CHEMBL1465049	FALSE	FALSE	FALSE
IGF1	hgnc:5464	IGF1	ChEMBL	33	inhibitor	13.1269	XENTUZUMAB	ncit:C106118	XENTUZUMAB	FALSE	FALSE	FALSE
KLK7	hgnc:6368	KLK7	DTC	2009-02-20	NULL	52.5077	CASTANIN	chembl:CHEMBL464404	CASTANIN	FALSE	FALSE	FALSE
APEX1	hgnc:587	APEX1	DTC	2009-02-20	NULL	0.0527715	INDIGO	rxcui:1426889	INDIGO	TRUE	FALSE	FALSE
PTPN1	hgnc:9642	PTPN1	DTC	2009-02-20	NULL	2.10031	MORONIC ACID	chembl:CHEMBL472646	MORONIC ACID	FALSE	FALSE	FALSE
ALDH1A1	hgnc:402	ALDH1A1	DTC	2009-02-20	NULL	0.0294987	AG-126	chembl:CHEMBL77387	CHEMBL:CHEMBL77387	FALSE	FALSE	FALSE
GAA	hgnc:4065	GAA	DTC	2009-02-20	NULL	0.729273	DNDI1417470	chembl:CHEMBL1422873	CHEMBL:CHEMBL1422873	FALSE	FALSE	FALSE
CYP1A2	hgnc:2596	CYP1A2	DTC	2009-02-20	NULL	0.0147576	SR-59230A	iuphar.ligand:547	SR59230A	FALSE	FALSE	FALSE
CYP1A2	hgnc:2596	CYP1A2	DTC	2009-02-20	NULL	0.0126494	SEROTONIN	rxcui:1311214	SEROTONIN	FALSE	FALSE	FALSE
TDP1	hgnc:18884	TDP1	DTC	2009-02-20	NULL	0.0273193	AURINTRICARBOXYLIC ACID	chembl:CHEMBL275938	AURINTRICARBOXYLIC ACID	FALSE	FALSE	FALSE
KCNH2	hgnc:6251	KCNH2	DTC	2009-02-20	NULL	0.00332432	AMITRIPTYLINE HYDROCHLORIDE	rxcui:203168	AMITRIPTYLINE HYDROCHLORIDE	TRUE	FALSE	FALSE
NR1H4	hgnc:7967	NR1H4	DTC	2009-02-20	NULL	1.52196	(S)-SARGACHROMENOL	chembl:CHEMBL1668778	(S)-SARGACHROMENOL	FALSE	FALSE	FALSE
MAPK14	hgnc:6876	MAPK14	DTC	2009-02-20	NULL	0.00492013	ILORASERTIB	ncit:C116729	ILORASERTIB	FALSE	FALSE	TRUE
CYP3A4	hgnc:2637	CYP3A4	DTC	2009-02-20	NULL	0.00510725	GENTAMICIN	rxcui:1596450	GENTAMICIN	TRUE	FALSE	FALSE
RPL37A	hgnc:10348	RPL37A	ChEMBL	33	inhibitor	0.129649	MT-3724	chembl:CHEMBL4297789	MT-3724	FALSE	FALSE	FALSE
FGF22	hgnc:3679	FGF22	DTC	2009-02-20	NULL	1.25018	N-(4-NITROPHENYL)ANTHRANILIC ACID	chembl:CHEMBL1574420	CHEMBL:CHEMBL1574420	FALSE	FALSE	FALSE
EHMT2	hgnc:14129	EHMT2	DTC	2009-02-20	NULL	0.00437637	IODOACETAMIDE	iuphar.ligand:6271	2-IODOACETAMIDE	FALSE	FALSE	FALSE
MCL1	hgnc:32041	ADAMTSL4-AS1	DTC	2009-02-20	NULL	0.033487	PROCHLORPERAZINE	rxcui:8704	PROCHLORPERAZINE	TRUE	FALSE	FALSE
TUBA1B	hgnc:18809	TUBA1B	ChEMBL	33	modulator	0.0426892	KOS-1584	drugbank:DB05903	KOS-1584	FALSE	FALSE	FALSE
POLB	hgnc:9174	POLB	DTC	2009-02-20	NULL	0.290098	PICEID	chembl:CHEMBL142652	PICEID	FALSE	FALSE	FALSE
MCL1	hgnc:32041	ADAMTSL4-AS1	DTC	2009-02-20	NULL	0.033487	ELLAGIC ACID	rxcui:1043181	ELLAGIC ACID	FALSE	FALSE	FALSE
AR	hgnc:644	AR	DTC	2009-02-20	NULL	0.0292359	INDOCATE	ncit:C65912	INDOCATE	FALSE	FALSE	FALSE
YES1	hgnc:12841	YES1	DTC	2009-02-20	NULL	0.252441	GW678313X	chembl:CHEMBL372474	GW678313X	FALSE	FALSE	FALSE
TUBB2B	hgnc:30829	TUBB2B	ChEMBL	33	modulator	0.0426892	KOS-1584	drugbank:DB05903	KOS-1584	FALSE	FALSE	FALSE
PTP4A3	hgnc:9636	PTP4A3	DTC	2009-02-20	NULL	2.01953	EMODIN	ncit:C466	EMODIN	FALSE	FALSE	FALSE
KDM4A	hgnc:22978	KDM4A	DTC	2009-02-20	NULL	0.119065	DNDI1417213	chembl:CHEMBL2094532	CHEMBL:CHEMBL2094532	FALSE	FALSE	FALSE
USP1	hgnc:12607	USP1	DTC	2009-02-20	NULL	0.019607	FLUPIRTINE MALEATE	rxcui:236774	FLUPIRTINE MALEATE	FALSE	FALSE	FALSE
TUBB6	hgnc:20776	TUBB6	ChEMBL	33	modulator	0.0400211	EPOTHILONE D	ncit:C2672	EPOTHILONE D	TRUE	FALSE	FALSE
EIF4A1	hgnc:3282	EIF4A1	DTC	2009-02-20	NULL	2.01953	HIPPURISTANOL	chembl:CHEMBL1098427	HIPPURISTANOL	FALSE	FALSE	FALSE
PLK1	hgnc:9077	PLK1	DTC	2009-02-20	NULL	0.0583419	QUINOXALINE-2-CARBOXYLIC ACID	chembl:CHEMBL151797	CHEMBL:CHEMBL151797	FALSE	FALSE	FALSE
TP53	hgnc:11998	TP53	DTC	2009-02-20	NULL	0.0289777	SJ000117451	chembl:CHEMBL592123	CHEMBL:CHEMBL592123	FALSE	FALSE	FALSE
AR	hgnc:644	AR	DTC	2009-02-20	NULL	0.0292359	4-PHENYLPHENOL	chembl:CHEMBL73380	CHEMBL:CHEMBL73380	FALSE	FALSE	FALSE
AR	hgnc:644	AR	DTC	2009-02-20	NULL	0.0292359	EFONIDIPINE	ncit:C73026	EFONIDIPINE	FALSE	FALSE	FALSE
APOBEC3G	hgnc:17357	APOBEC3G	DTC	2009-02-20	NULL	0.100589	CEFOTETAN	rxcui:2187	CEFOTETAN	TRUE	FALSE	FALSE
AR	hgnc:644	AR	DTC	2009-02-20	NULL	0.0097453	ATRACURIUM BESYLATE	rxcui:1219	ATRACURIUM BESYLATE	TRUE	FALSE	FALSE
KDM4A	hgnc:22978	KDM4A	DTC	2009-02-20	NULL	0.119065	BENZOXAZOLINONE	chembl:CHEMBL280323	BENZOXAZOLINONE	FALSE	FALSE	FALSE
TUBB8	hgnc:20773	TUBB8	ChEMBL	33	modulator	0.0426892	KOS-1584	drugbank:DB05903	KOS-1584	FALSE	FALSE	FALSE
ABCB1	hgnc:40	ABCB1	DTC	2009-02-20	NULL	0.448784	DENDROAMIDE A	chembl:CHEMBL516542	DENDROAMIDE A	FALSE	FALSE	FALSE
CYP3A4	hgnc:2637	CYP3A4	DTC	2009-02-20	NULL	0.00489445	CHOLECALCIFEROL	rxcui:2418	CHOLECALCIFEROL	TRUE	FALSE	FALSE
NFE2L2	hgnc:7782	NFE2L2	DTC	2009-02-20	NULL	0.00449706	ROTENONE	rxcui:1366666	ROTENONE	FALSE	FALSE	FALSE
HIF1A	hgnc:4910	HIF1A	DTC	2009-02-20	NULL	0.0724244	DNDI1417607	chembl:CHEMBL1588679	CHEMBL:CHEMBL1588679	FALSE	FALSE	FALSE
CBFB	hgnc:1539	CBFB	DTC	2009-02-20	NULL	0.164086	ERGOCRYPTINE	iuphar.ligand:271	&ALPHA;-ERGOCRYPTINE	FALSE	FALSE	FALSE
CYP2C19	hgnc:2621	CYP2C19	DTC	2009-02-20	NULL	0.0120541	CLOBENPROPIT	iuphar.ligand:1223	CLOBENPROPIT	FALSE	FALSE	FALSE
KDM4A	hgnc:22978	KDM4A	DTC	2009-02-20	NULL	0.00850464	3,8'-BIAPIGENIN	chembl:CHEMBL515252	CHEMBL:CHEMBL515252	FALSE	FALSE	FALSE
CACNA1H	hgnc:1395	CACNA1H	DTC	2009-02-20	NULL	0.11101	CID 94381	chembl:CHEMBL374632	CHEMBL:CHEMBL374632	FALSE	FALSE	FALSE
TUBA3E	hgnc:20765	TUBA3E	ChEMBL	33	modulator	0.0400211	EPOTHILONE D	ncit:C2672	EPOTHILONE D	TRUE	FALSE	FALSE
EGFR	hgnc:3236	EGFR	DTC	2009-02-20	NULL	0.0427413	PLUMBAGIN	drugbank:DB17048	PLUMBAGIN	FALSE	FALSE	FALSE
NFE2L2	hgnc:7782	NFE2L2	DTC	2009-02-20	NULL	0.0629588	NSC-93392	chembl:CHEMBL53738	CHEMBL:CHEMBL53738	FALSE	FALSE	FALSE
CBX1	hgnc:1551	CBX1	DTC	2009-02-20	NULL	0.0146998	CALCIMYCIN	ncit:C83573	CALCIMYCIN	FALSE	FALSE	FALSE
TUBB4B	hgnc:20771	TUBB4B	ChEMBL	33	modulator	0.0395389	EPOTHILONE D	ncit:C2672	EPOTHILONE D	TRUE	FALSE	FALSE
ERBB2	hgnc:3430	ERBB2	FDA	2024-04-10	NULL	0.0314041	Ixabepilone	rxcui:337523	IXABEPILONE	TRUE	FALSE	FALSE
BCR	hgnc:1014	BCR	FDA	2024-04-10	NULL	1.25018	Inotuzumab Ozogamicin	rxcui:1942950	INOTUZUMAB OZOGAMICIN	TRUE	FALSE	FALSE
F5	hgnc:3542	F5	FDA	2024-04-10	NULL	0.196658	Lusutrombopag	rxcui:2054984	LUSUTROMBOPAG	TRUE	FALSE	FALSE
BCHE	hgnc:983	BCHE	FDA	2024-04-10	NULL	1.75026	Mivacurium	rxcui:30077	MIVACURIUM	TRUE	FALSE	FALSE
TUBA1B	hgnc:18809	TUBA1B	ChEMBL	33	modulator	0.0400211	EPOTHILONE D	ncit:C2672	EPOTHILONE D	TRUE	FALSE	FALSE
BRAF	hgnc:1097	BRAF	MyCancerGenome	2017-06-20	inhibitor	0.549819	RO5212054	ncit:C92591	BRAF(V600E) KINASE INHIBITOR RO5212054	FALSE	FALSE	TRUE
BRAF	hgnc:1097	BRAF	MyCancerGenome	2017-06-20	inhibitor	1.65709	VEMURAFENIB	rxcui:1147220	VEMURAFENIB	TRUE	FALSE	TRUE
EGFR	hgnc:3236	EGFR	MyCancerGenome	2017-06-20	inhibitor	0.60194	DACOMITINIB	rxcui:2058848	DACOMITINIB ANHYDROUS	TRUE	FALSE	TRUE
FGFR3	hgnc:3690	FGFR3	MyCancerGenome	2017-06-20	inhibitor	0.0766136	DOVITINIB	ncit:C76199	DOVITINIB	FALSE	FALSE	TRUE
TOP1	hgnc:11986	TOP1	ChEMBL	33	inhibitor	0.437564	BELOTECAN	ncit:C73305	BELOTECAN	FALSE	FALSE	FALSE
JAK2	hgnc:6192	JAK2	MyCancerGenome	2017-06-20	inhibitor	1.67863	RUXOLITINIB	rxcui:1193326	RUXOLITINIB	TRUE	FALSE	TRUE
MAP2K1	hgnc:6840	MAP2K1	MyCancerGenome	2017-06-20	inhibitor	0.267896	PD0325901	drugbank:DB07101	MIRDAMETINIB	FALSE	FALSE	TRUE
MTOR	hgnc:3942	MTOR	MyCancerGenome	2017-06-20	inhibitor	0.0273905	GDC-0980	ncit:C91731	APITOLISIB	FALSE	FALSE	TRUE
MTOR	hgnc:3942	MTOR	MyCancerGenome	2017-06-20	inhibitor	0.227552	TEMSIROLIMUS	rxcui:657797	TEMSIROLIMUS	TRUE	FALSE	TRUE
MTOR	hgnc:3942	MTOR	MyCancerGenome	2017-06-20	inhibitor	0.0908213	SIROLIMUS	rxcui:35302	SIROLIMUS	TRUE	TRUE	TRUE
PDGFRA	hgnc:8803	PDGFRA	MyCancerGenome	2017-06-20	inhibitor	1.09032	CRENOLANIB	ncit:C64639	CRENOLANIB	FALSE	FALSE	TRUE
PIK3C2A	hgnc:8971	PIK3C2A	MyCancerGenome	2017-06-20	inhibitor	0.0882482	BYL719	rxcui:2169285	ALPELISIB	TRUE	FALSE	TRUE
PIK3CA	hgnc:8975	PIK3CA	MyCancerGenome	2017-06-20	inhibitor	0.277818	BYL719	rxcui:2169285	ALPELISIB	TRUE	FALSE	TRUE
CD38	hgnc:1667	CD38	ChEMBL	33	inhibitor	5.83419	FELZARTAMAB	ncit:C97954	FELZARTAMAB	FALSE	FALSE	FALSE
PIK3C2G	hgnc:8973	PIK3C2G	MyCancerGenome	2017-06-20	inhibitor	0.205108	GSK2636771	drugbank:DB11795	GSK-2636771	FALSE	FALSE	TRUE
PIK3C2B	hgnc:8972	PIK3C2B	MyCancerGenome	2017-06-20	inhibitor	0.205108	GSK2636771	drugbank:DB11795	GSK-2636771	FALSE	FALSE	TRUE
PIK3CA	hgnc:8975	PIK3CA	MyCancerGenome	2017-06-20	inhibitor	0.0450169	GDC-0980	ncit:C91731	APITOLISIB	FALSE	FALSE	TRUE
PIK3C2G	hgnc:8973	PIK3C2G	MyCancerGenome	2017-06-20	inhibitor	0.121546	GDC-0980	ncit:C91731	APITOLISIB	FALSE	FALSE	TRUE
PIK3CD	hgnc:8977	PIK3CD	MyCancerGenome	2017-06-20	inhibitor	0.0520909	GSK2636771	drugbank:DB11795	GSK-2636771	FALSE	FALSE	TRUE
PIK3C2B	hgnc:8972	PIK3C2B	MyCancerGenome	2017-06-20	inhibitor	0.121546	GDC-0980	ncit:C91731	APITOLISIB	FALSE	FALSE	TRUE
PIK3CG	hgnc:8978	PIK3CG	MyCancerGenome	2017-06-20	inhibitor	0.0299189	GDC-0980	ncit:C91731	APITOLISIB	FALSE	FALSE	TRUE
PIK3R2	hgnc:8980	PIK3R2	MyCancerGenome	2017-06-20	inhibitor	0.224392	PX-866	ncit:C78848	SONOLISIB	FALSE	FALSE	TRUE
PIK3R6	hgnc:27101	PIK3R6	MyCancerGenome	2017-06-20	inhibitor	0.324121	PX-866	ncit:C78848	SONOLISIB	FALSE	FALSE	TRUE
PIK3R4	hgnc:8982	PIK3R4	MyCancerGenome	2017-06-20	inhibitor	0.162061	SF1126	drugbank:DB05210	SF1126	FALSE	FALSE	TRUE
POLE3	hgnc:13546	POLE3	ChEMBL	33	inhibitor	0.795571	ASPACYTARABINE	ncit:C153327	ASPACYTARABINE	FALSE	FALSE	FALSE
PIK3R1	hgnc:8979	PIK3R1	MyCancerGenome	2017-06-20	inhibitor	0.224392	PX-866	ncit:C78848	SONOLISIB	FALSE	FALSE	TRUE
FLT1	hgnc:3763	FLT1	MyCancerGenome	2017-06-20	inhibitor	0.0403285	ENMD-2076	iuphar.ligand:7885	ENMD-2076	FALSE	FALSE	TRUE
MLST8	hgnc:24825	MLST8	MyCancerGenome	2017-06-20	inhibitor	0.596678	MLN0128	rxcui:2395271	SAPANISERTIB	TRUE	FALSE	TRUE
RPTOR	hgnc:30287	RPTOR	MyCancerGenome	2017-06-20	inhibitor	0.14917	MLN0128	rxcui:2395271	SAPANISERTIB	TRUE	FALSE	TRUE
MAP2K5	hgnc:6845	MAP2K5	MyCancerGenomeClinicalTrial	30-Feburary-2014	inhibitor	0.328173	MEK162	rxcui:2049122	BINIMETINIB	TRUE	FALSE	TRUE
AKT1	hgnc:391	AKT1	MyCancerGenomeClinicalTrial	30-Feburary-2014	inhibitor	0.0422597	EVEROLIMUS	rxcui:141704	EVEROLIMUS	TRUE	TRUE	TRUE
RET	hgnc:9967	RET	MyCancerGenomeClinicalTrial	30-Feburary-2014	inhibitor	0.530381	CABOZANTINIB	rxcui:1363267	CABOZANTINIB S-MALATE	TRUE	FALSE	TRUE
PIK3CG	hgnc:8978	PIK3CG	MyCancerGenomeClinicalTrial	30-Feburary-2014	inhibitor	0.0734373	BAY80-6946	rxcui:1945077	COPANLISIB	TRUE	FALSE	TRUE
MAP2K3	hgnc:6843	MAP2K3	MyCancerGenomeClinicalTrial	30-Feburary-2014	inhibitor	0.833455	BAY869766	hemonc:437	REFAMETINIB	FALSE	FALSE	TRUE
MAP2K7	hgnc:6847	MAP2K7	MyCancerGenomeClinicalTrial	30-Feburary-2014	inhibitor	0.75011	BAY869766	hemonc:437	REFAMETINIB	FALSE	FALSE	TRUE
PDGFRA	hgnc:8803	PDGFRA	MyCancerGenomeClinicalTrial	30-Feburary-2014	inhibitor	0.151903	MASITINIB	ncit:C79910	MASITINIB	TRUE	FALSE	TRUE
PIK3R3	hgnc:8981	PIK3R3	MyCancerGenomeClinicalTrial	30-Feburary-2014	inhibitor	0.150022	GSK2126458	ncit:C88270	OMIPALISIB	FALSE	FALSE	TRUE
AANAT	hgnc:19	AANAT	NCI	2017-09-14	NULL	0.0372924	ISOPROTERENOL	rxcui:6054	ISOPROTERENOL	TRUE	FALSE	FALSE
ABCB1	hgnc:40	ABCB1	NCI	2017-09-14	NULL	0.062331	ANTIHISTAMINE	rxcui:42330	TERFENADINE	TRUE	FALSE	FALSE
BRAF	hgnc:1097	BRAF	MyCancerGenomeClinicalTrial	30-Feburary-2014	inhibitor	0.439855	1096708-71-2	ncit:C106254	TOVORAFENIB	FALSE	FALSE	TRUE
ABCB1	hgnc:40	ABCB1	NCI	2017-09-14	NULL	0.28049	PSC 833	ncit:C1405	VALSPODAR	FALSE	FALSE	FALSE
ABCB1	hgnc:40	ABCB1	NCI	2017-09-14	NULL	0.0292685	DOXYCYCLINE	rxcui:1545992	DOXYCYCLINE ANHYDROUS	TRUE	FALSE	TRUE
ALDH1A2	hgnc:15472	ALDH1A2	NCI	2017-09-14	NULL	1.16684	VITAMIN A	rxcui:11246	VITAMIN A	TRUE	FALSE	FALSE
BACE1	hgnc:933	BACE1	ChEMBL	33	inhibitor	4.03905	ATABECESTAT	ncit:C166553	ATABECESTAT	FALSE	FALSE	FALSE
AGTR2	hgnc:338	AGTR2	NCI	2017-09-14	NULL	0.433948	ROSIGLITAZONE	rxcui:84108	ROSIGLITAZONE	TRUE	FALSE	FALSE
ARSB	hgnc:714	ARSB	NCI	2017-09-14	NULL	1.00976	ASCORBIC ACID	rxcui:1151	ASCORBIC ACID	TRUE	FALSE	FALSE
AQP1	hgnc:633	AQP1	NCI	2017-09-14	NULL	2.76356	CARBONIC ANHYDRASE INHIBITOR	ncit:C29577	CARBONIC ANHYDRASE INHIBITOR	FALSE	FALSE	FALSE
AQP1	hgnc:633	AQP1	NCI	2017-09-14	NULL	0.172723	DIMETHYL SULFOXIDE	rxcui:3455	DIMETHYL SULFOXIDE	TRUE	FALSE	FALSE
EGFR	hgnc:3236	EGFR	ChEMBL	33	inhibitor	0.0463031	ABIVERTINIB	ncit:C147125	ABIVERTINIB	FALSE	FALSE	FALSE
ATF2	hgnc:784	ATF2	NCI	2017-09-14	NULL	1.75026	2-METHOXYESTRADIOL	ncit:C965	2-METHOXYESTRADIOL	FALSE	FALSE	FALSE
BCL2	hgnc:990	BCL2	NCI	2017-09-14	NULL	0.0355743	EPIRUBICIN	rxcui:3995	EPIRUBICIN	TRUE	FALSE	TRUE
BDNF	hgnc:1033	BDNF	NCI	2017-09-14	NULL	0.0426892	6-HYDROXYDOPAMINE	ncit:C1316	OXIDOPAMINE	FALSE	FALSE	FALSE
BDNF	hgnc:1033	BDNF	NCI	2017-09-14	NULL	0.0230752	CHLORPROMAZINE	rxcui:2403	CHLORPROMAZINE	TRUE	FALSE	FALSE
BGLAP	hgnc:1043	BGLAP	NCI	2017-09-14	NULL	0.56765	DIHYDROTESTOSTERONE	ncit:C29619	DIHYDROTESTOSTERONE	FALSE	FALSE	FALSE
BGLAP	hgnc:1043	BGLAP	NCI	2017-09-14	NULL	0.473042	GLYCYRRHETINIC ACID	rxcui:1311506	GLYCYRRHETINIC ACID	TRUE	FALSE	FALSE
BIRC5	hgnc:593	BIRC5	NCI	2017-09-14	NULL	0.198893	CALCITONIN	rxcui:1311287	CALCITONIN	TRUE	FALSE	FALSE
BIRC5	hgnc:593	BIRC5	NCI	2017-09-14	NULL	0.00823004	DDP	rxcui:2555	CISPLATIN	TRUE	FALSE	TRUE
BIRC5	hgnc:593	BIRC5	NCI	2017-09-14	NULL	0.0384954	GW572016	rxcui:480167	LAPATINIB	TRUE	FALSE	TRUE
GABRD	hgnc:4084	GABRD	ChEMBL	33	agonist	0.0426199	CIPEPOFOL	ncit:C188595	CIPEPOFOL	FALSE	FALSE	FALSE
GABRG1	hgnc:4086	GABRG1	ChEMBL	33	agonist	0.0420735	CIPEPOFOL	ncit:C188595	CIPEPOFOL	FALSE	FALSE	FALSE
BRCA1	hgnc:1100	BRCA1	NCI	2017-09-14	NULL	0.0253906	MITOXANTRONE	rxcui:7005	MITOXANTRONE	TRUE	FALSE	TRUE
CARTPT	hgnc:24323	CARTPT	NCI	2017-09-14	NULL	0.51227	CORTICOSTEROIDS	ncit:C211	THERAPEUTIC CORTICOSTEROID	FALSE	FALSE	FALSE
CP	hgnc:2295	CP	NCI	2017-09-14	NULL	0.155578	PROTOPORPHYRIN	drugbank:DB02285	PROTOPORPHYRIN	FALSE	FALSE	FALSE
CYP19A1	hgnc:2594	CYP19A1	NCI	2017-09-14	NULL	0.0781364	ISOPROTERENOL	rxcui:6054	ISOPROTERENOL	TRUE	FALSE	FALSE
CYP1A1	hgnc:2595	CYP1A1	NCI	2017-09-14	NULL	0.0384672	DAUNORUBICIN	rxcui:214468	DAUNORUBICIN LIPOSOMAL	TRUE	FALSE	TRUE
CYP19A1	hgnc:2594	CYP19A1	NCI	2017-09-14	NULL	0.833455	ANABOLIC-ANDROGENIC STEROIDS	ncit:C2360	ANABOLIC STEROID	FALSE	FALSE	FALSE
CYP1A2	hgnc:2596	CYP1A2	NCI	2017-09-14	NULL	0.00737882	FULVESTRANT	rxcui:282357	FULVESTRANT	TRUE	FALSE	TRUE
PDE5A	hgnc:8784	PDE5A	ChEMBL	33	inhibitor	3.28173	GISADENAFIL	ncit:C83728	GISADENAFIL	FALSE	FALSE	FALSE
CYP1A1	hgnc:2595	CYP1A1	NCI	2017-09-14	NULL	0.218782	SPIRONOLACTONE	rxcui:9997	SPIRONOLACTONE	TRUE	FALSE	FALSE
CYP1B1	hgnc:2597	CYP1B1	NCI	2017-09-14	NULL	0.198893	SPIRONOLACTONE	rxcui:9997	SPIRONOLACTONE	TRUE	FALSE	FALSE
CYP3A4	hgnc:2637	CYP3A4	NCI	2017-09-14	NULL	0.117467	MICAFUNGIN	rxcui:325887	MICAFUNGIN	TRUE	FALSE	FALSE
CYP3A4	hgnc:2637	CYP3A4	NCI	2017-09-14	NULL	0.0293667	METRONIDAZOLE	rxcui:6922	METRONIDAZOLE	TRUE	FALSE	FALSE
CYP3A5	hgnc:2638	CYP3A5	NCI	2017-09-14	NULL	0.0416728	PREDNISOLONE	rxcui:8638	PREDNISOLONE	TRUE	FALSE	FALSE
CYP7B1	hgnc:2652	CYP7B1	NCI	2017-09-14	NULL	0.134635	ACETAMINOPHEN	rxcui:161	ACETAMINOPHEN	TRUE	FALSE	FALSE
DDIT3	hgnc:2726	DDIT3	NCI	2017-09-14	NULL	0.122111	6-HYDROXYDOPAMINE	ncit:C1316	OXIDOPAMINE	FALSE	FALSE	FALSE
CYP3A7	hgnc:2640	CYP3A7	NCI	2017-09-14	NULL	0.577007	QUININE	rxcui:9071	QUININE	TRUE	FALSE	FALSE
CYP7B1	hgnc:2652	CYP7B1	NCI	2017-09-14	NULL	1.4002	SAPONIN	ncit:C823	SAPONIN	FALSE	FALSE	FALSE
CYP7B1	hgnc:2652	CYP7B1	NCI	2017-09-14	NULL	0.291709	MITOMYCIN-C	rxcui:632	MITOMYCIN	TRUE	FALSE	TRUE
DCT	hgnc:2709	DCT	NCI	2017-09-14	NULL	1.34635	FUNGIZONE	rxcui:236594	AMPHOTERICIN B LIPOSOMAL	TRUE	FALSE	FALSE
DDIT3	hgnc:2726	DDIT3	NCI	2017-09-14	NULL	0.0294243	TAXOTERE	rxcui:1299922	DOCETAXEL ANHYDROUS	TRUE	FALSE	TRUE
DHFR	hgnc:2861	DHFR	NCI	2017-09-14	NULL	1.09391	ANTIFOLATES	ncit:C511	FOLATE ANTAGONIST	FALSE	FALSE	FALSE
DHFR	hgnc:2861	DHFR	NCI	2017-09-14	NULL	0.136739	SULFASALAZINE	rxcui:9524	SULFASALAZINE	TRUE	FALSE	FALSE
KDR	hgnc:6307	KDR	ChEMBL	33	inhibitor	0.369772	OLINVACIMAB	ncit:C102877	OLINVACIMAB	FALSE	FALSE	FALSE
DPYSL3	hgnc:3015	DPYSL3	NCI	2017-09-14	NULL	0.23813	METHIMAZOLE	rxcui:6835	METHIMAZOLE	TRUE	FALSE	FALSE
EPO	hgnc:3415	EPO	NCI	2017-09-14	NULL	15.0022	INTERLEUKIN-1-ALPHA	ncit:C1754	RECOMBINANT INTERLEUKIN-1-ALPHA	FALSE	FALSE	FALSE
FCGR2B	hgnc:3618	FCGR2B	NCI	2017-09-14	NULL	0.298339	TGF	ncit:C899	RECOMBINANT TRANSFORMING GROWTH FACTOR	FALSE	FALSE	FALSE
FCGR3A	hgnc:3619	FCGR3A	NCI	2017-09-14	NULL	0.26419	TRASTUZUMAB	rxcui:121191	RITUXIMAB	TRUE	TRUE	TRUE
FCGR3B	hgnc:3620	FCGR3B	NCI	2017-09-14	NULL	0.151537	METHIMAZOLE	rxcui:6835	METHIMAZOLE	TRUE	FALSE	FALSE
GCLM	hgnc:4312	GCLM	NCI	2017-09-14	NULL	1.15401	SULFORAPHANE	ncit:C1424	SULFORAPHANE	FALSE	FALSE	FALSE
ACACA	hgnc:84	ACACA	ChEMBL	33	inhibitor	1.14147	OLUMACOSTAT GLASARETIL	ncit:C166791	OLUMACOSTAT GLASARETIL	FALSE	FALSE	FALSE
GFAP	hgnc:4235	GFAP	NCI	2017-09-14	NULL	0.151537	ANTISENSE OLIGONUCLEOTIDES	ncit:C1291	ANTISENSE OLIGONUCLEOTIDES	FALSE	FALSE	FALSE
GGT1	hgnc:4250	GGT1	NCI	2017-09-14	NULL	0.648243	CHEMOPREVENTIVE	ncit:C1892	CHEMOPREVENTIVE AGENT	FALSE	FALSE	FALSE
GHRL	hgnc:18129	GHRL	NCI	2017-09-14	NULL	3.08869	PLANT STEROLS	ncit:C28178	PHYTOSTEROL	FALSE	FALSE	FALSE
GGT1	hgnc:4250	GGT1	NCI	2017-09-14	NULL	0.169107	GENTAMICIN	rxcui:1596450	GENTAMICIN	TRUE	FALSE	FALSE
GPT	hgnc:4552	GPT	NCI	2017-09-14	NULL	0.937637	TACROLIMUS	rxcui:235991	ANHYDROUS TACROLIMUS	TRUE	TRUE	FALSE
GSR	hgnc:4623	GSR	NCI	2017-09-14	NULL	1.59114	MISONIDAZOLE	ncit:C657	MISONIDAZOLE	FALSE	FALSE	FALSE
GSR	hgnc:4623	GSR	NCI	2017-09-14	NULL	0.183593	CARVEDILOL	rxcui:20352	CARVEDILOL	TRUE	FALSE	FALSE
GSTA1	hgnc:4626	GSTA1	NCI	2017-09-14	NULL	3.50051	PHYTOCHEMICALS	ncit:C28269	PHYTOCHEMICAL	FALSE	FALSE	FALSE
GSTP1	hgnc:4638	GSTP1	NCI	2017-09-14	NULL	0.0500073	CAMPTOTHECIN	ncit:C338	CAMPTOTHECIN	TRUE	FALSE	TRUE
GSTM1	hgnc:4632	GSTM1	NCI	2017-09-14	NULL	0.652269	SULFORAPHANE	ncit:C1424	SULFORAPHANE	FALSE	FALSE	FALSE
IL1B	hgnc:5992	IL1B	NCI	2017-09-14	NULL	0.121125	HYDROQUINONE	rxcui:5509	HYDROQUINONE	TRUE	FALSE	FALSE
IL1R1	hgnc:5993	IL1R1	NCI	2017-09-14	NULL	0.197027	CORTICOSTEROIDS	ncit:C211	THERAPEUTIC CORTICOSTEROID	FALSE	FALSE	FALSE
KLKB1	hgnc:6371	KLKB1	ChEMBL	33	inhibitor	3.75055	AVORALSTAT	ncit:C169799	AVORALSTAT	FALSE	FALSE	FALSE
IL2	hgnc:6001	IL2	NCI	2017-09-14	NULL	0.0713419	GENTAMICIN	rxcui:1596450	GENTAMICIN	TRUE	FALSE	FALSE
IL2	hgnc:6001	IL2	NCI	2017-09-14	NULL	0.546955	MONOCLONAL ANTIBODY 17-1A	rxcui:80726	EDRECOLOMAB	FALSE	FALSE	FALSE
IL2	hgnc:6001	IL2	NCI	2017-09-14	NULL	1.64086	RCD4	ncit:C2342	RECOMBINANT SOLUBLE HUMAN CD4 PROTEIN	FALSE	FALSE	FALSE
IL2	hgnc:6001	IL2	NCI	2017-09-14	NULL	0.117205	METOCLOPRAMIDE	rxcui:267036	METOCLOPRAMIDE HYDROCHLORIDE	TRUE	FALSE	FALSE
IL2	hgnc:6001	IL2	NCI	2017-09-14	NULL	0.109391	TROPISETRON	rxcui:27392	TROPISETRON	TRUE	FALSE	FALSE
IL2	hgnc:6001	IL2	NCI	2017-09-14	NULL	0.410216	MARIJUANA	ncit:C26659	MARIJUANA	FALSE	FALSE	FALSE
INPPL1	hgnc:6080	INPPL1	NCI	2017-09-14	NULL	3.18228	ANTISENSE OLIGONUCLEOTIDES	ncit:C1291	ANTISENSE OLIGONUCLEOTIDES	FALSE	FALSE	FALSE
ITGAL	hgnc:6148	ITGAL	NCI	2017-09-14	NULL	0.104058	CSA	rxcui:3008	CYCLOSPORINE	TRUE	TRUE	FALSE
ITGAL	hgnc:6148	ITGAL	NCI	2017-09-14	NULL	0.724244	CLOBETASOL PROPIONATE	rxcui:21245	CLOBETASOL PROPIONATE	TRUE	FALSE	FALSE
ITGAM	hgnc:6149	ITGAM	NCI	2017-09-14	NULL	0.190245	MORPHINE	rxcui:32926	PAREGORIC	TRUE	FALSE	FALSE
KCNJ11	hgnc:6257	KCNJ11	NCI	2017-09-14	NULL	1.13163	GLIMEPIRIDE	rxcui:25789	GLIMEPIRIDE	TRUE	FALSE	FALSE
KCNA5	hgnc:6224	KCNA5	NCI	2017-09-14	NULL	1.4002	DIHYDROTESTOSTERONE	ncit:C29619	DIHYDROTESTOSTERONE	FALSE	FALSE	FALSE
KLK3	hgnc:6364	KLK3	NCI	2017-09-14	NULL	0.0192336	RETINOIC ACID	rxcui:10753	TRETINOIN	TRUE	FALSE	TRUE
KLK3	hgnc:6364	KLK3	NCI	2017-09-14	NULL	0.0316311	DOCETAXEL	rxcui:1299922	DOCETAXEL ANHYDROUS	TRUE	FALSE	TRUE
LDHA	hgnc:6535	LDHA	NCI	2017-09-14	NULL	4.37564	ANTHRACYCLINES	ncit:C1594	ANTHRACYCLINE ANTINEOPLASTIC ANTIBIOTIC	FALSE	FALSE	TRUE
LDLR	hgnc:6547	LDLR	NCI	2017-09-14	NULL	1.1292	CHOLESTYRAMINE	rxcui:2447	CHOLESTYRAMINE RESIN	TRUE	FALSE	FALSE
SLC6A4	hgnc:11050	SLC6A4	ChEMBL	33	inhibitor	0.0954685	PAROXETINE HYDROCHLORIDE HEMIHYDRATE	rxcui:1298842	PAROXETINE HYDROCHLORIDE, HEMIHYDRATE	TRUE	FALSE	FALSE
LDLR	hgnc:6547	LDLR	NCI	2017-09-14	NULL	1.6938	FAT EMULSION	ncit:C2575	FAT EMULSION	FALSE	FALSE	FALSE
MAPK14	hgnc:6876	MAPK14	NCI	2017-09-14	NULL	0.12683	8-METHOXYPSORALEN	rxcui:6854	METHOXSALEN	TRUE	FALSE	FALSE
MCL1	hgnc:32041	ADAMTSL4-AS1	NCI	2017-09-14	NULL	0.107159	CAMPTOTHECIN	ncit:C338	CAMPTOTHECIN	TRUE	FALSE	TRUE
MCL1	hgnc:32041	ADAMTSL4-AS1	NCI	2017-09-14	NULL	0.208364	HISTONE DEACETYLASE INHIBITOR	ncit:C1946	HISTONE DEACETYLASE INHIBITOR	FALSE	FALSE	FALSE
MMP2	hgnc:7166	MMP2	NCI	2017-09-14	NULL	0.149595	LETROZOLE	rxcui:72965	LETROZOLE	TRUE	FALSE	TRUE
MPO	hgnc:7218	MPO	NCI	2017-09-14	NULL	0.102956	DICLOFENAC	rxcui:203214	DICLOFENAC SODIUM	TRUE	FALSE	FALSE
MUC2	hgnc:7512	MUC2	NCI	2017-09-14	NULL	1.66691	CHEMOPREVENTIVE AGENT	ncit:C1892	CHEMOPREVENTIVE AGENT	FALSE	FALSE	FALSE
TRPV1	hgnc:12716	TRPV1	ChEMBL	33	agonist	0.365907	ZUCAPSAICIN	ncit:C75078	ZUCAPSAICIN	FALSE	FALSE	FALSE
NAT2	hgnc:7646	NAT2	NCI	2017-09-14	NULL	0.0266807	CYCLOPHOSPHAMIDE	rxcui:1545988	CYCLOPHOSPHAMIDE ANHYDROUS	TRUE	FALSE	FALSE
NFE2L2	hgnc:7782	NFE2L2	NCI	2017-09-14	NULL	0.0157397	LYCOPENE	rxcui:29008	LYCOPENE	TRUE	FALSE	FALSE
NFE2L2	hgnc:7782	NFE2L2	NCI	2017-09-14	NULL	0.00674559	WORTMANNIN	ncit:C1277	WORTMANNIN	FALSE	FALSE	FALSE
NOS1	hgnc:7872	NOS1	NCI	2017-09-14	NULL	0.0870053	NSAID	ncit:C257	NONSTEROIDAL ANTIINFLAMMATORY DRUG	FALSE	FALSE	FALSE
NRG1	hgnc:7997	NRG1	NCI	2017-09-14	NULL	2.18782	PD 153035	ncit:C1547	COMPOUND 32	FALSE	FALSE	FALSE
NRG1	hgnc:7997	NRG1	NCI	2017-09-14	NULL	0.0683694	ISOPROTERENOL	rxcui:6054	ISOPROTERENOL	TRUE	FALSE	FALSE
PIK3CA	hgnc:8975	PIK3CA	NCI	2017-09-14	NULL	0.162061	THEAFLAVINS	ncit:C29855	THEAFLAVIN	FALSE	FALSE	FALSE
PIK3CG	hgnc:8978	PIK3CG	NCI	2017-09-14	NULL	0.134635	MTOR INHIBITOR	ncit:C2201	MTOR INHIBITOR	FALSE	FALSE	TRUE
PIK3CG	hgnc:8978	PIK3CG	NCI	2017-09-14	NULL	0.0367187	ROSIGLITAZONE	rxcui:84108	ROSIGLITAZONE	TRUE	FALSE	FALSE
PLA2G2A	hgnc:9031	PLA2G2A	NCI	2017-09-14	NULL	0.38049	GENTAMICIN	rxcui:1596450	GENTAMICIN	TRUE	FALSE	FALSE
PIK3CG	hgnc:8978	PIK3CG	NCI	2017-09-14	NULL	0.26927	THEAFLAVINS	ncit:C29855	THEAFLAVIN	FALSE	FALSE	FALSE
TUBB	hgnc:20778	TUBB	ChEMBL	33	inhibitor	0.033487	APRUTUMAB IXADOTIN	ncit:C121212	APRUTUMAB IXADOTIN	FALSE	FALSE	FALSE
PLA2G2A	hgnc:9031	PLA2G2A	NCI	2017-09-14	NULL	2.91709	ETIDRONATE DISODIUM	rxcui:9872	ETIDRONATE DISODIUM	TRUE	FALSE	FALSE
PRL	hgnc:9445	PRL	NCI	2017-09-14	NULL	0.0857968	BUPROPION	rxcui:203204	BUPROPION HYDROCHLORIDE	TRUE	FALSE	FALSE
REG1A	hgnc:9951	REG1A	NCI	2017-09-14	NULL	26.2538	LINOMIDE	ncit:C1519	ROQUINIMEX	FALSE	FALSE	FALSE
RELA	hgnc:9955	RELA	NCI	2017-09-14	NULL	0.0900646	ANTISENSE OLIGONUCLEOTIDES	ncit:C1291	ANTISENSE OLIGONUCLEOTIDES	FALSE	FALSE	FALSE
RUNX2	hgnc:10472	RUNX2	NCI	2017-09-14	NULL	3.18228	ANTISENSE OLIGONUCLEOTIDES	ncit:C1291	ANTISENSE OLIGONUCLEOTIDES	FALSE	FALSE	FALSE
SLC6A2	hgnc:11048	SLC6A2	ChEMBL	33	inhibitor	0.490726	VILOXAZINE HYDROCHLORIDE	rxcui:142143	VILOXAZINE HYDROCHLORIDE	TRUE	FALSE	FALSE
SFTPA1	hgnc:10798	SFTPA1	NCI	2017-09-14	NULL	0.0721259	RETINOIC ACID	rxcui:10753	TRETINOIN	TRUE	FALSE	TRUE
SFTPA1	hgnc:10798	SFTPA1	NCI	2017-09-14	NULL	0.546955	BCG	ncit:C77178	BACILLUS CALMETTE-GUERIN ANTIGEN	FALSE	FALSE	FALSE
SLC2A4	hgnc:11009	SLC2A4	NCI	2017-09-14	NULL	0.0310696	COLCHICINE	rxcui:2683	COLCHICINE	TRUE	FALSE	FALSE
SLC2A4	hgnc:11009	SLC2A4	NCI	2017-09-14	NULL	0.134635	PROTEIN SYNTHESIS INHIBITOR	ncit:C784	PROTEIN SYNTHESIS INHIBITOR	FALSE	FALSE	FALSE
SMARCA4	hgnc:11100	SMARCA4	NCI	2017-09-14	NULL	0.144252	RETINOIC ACID	rxcui:10753	TRETINOIN	TRUE	FALSE	TRUE
SMAD2	hgnc:6768	SMAD2	NCI	2017-09-14	NULL	0.820432	BLEOMYCIN	rxcui:1622	BLEOMYCIN	TRUE	FALSE	TRUE
FGFR1	hgnc:3688	FGFR1	ChEMBL	33	inhibitor	0.163575	FGFR INHIBITOR DEBIO 1347	chembl:CHEMBL3907479	FGFR INHIBITOR DEBIO 1347	FALSE	FALSE	FALSE
SMAD4	hgnc:6770	SMAD4	NCI	2017-09-14	NULL	0.954685	TGF	ncit:C899	RECOMBINANT TRANSFORMING GROWTH FACTOR	FALSE	FALSE	FALSE
SPP1	hgnc:11255	SPP1	NCI	2017-09-14	NULL	0.250037	WORTMANNIN	ncit:C1277	WORTMANNIN	FALSE	FALSE	FALSE
SPP1	hgnc:11255	SPP1	NCI	2017-09-14	NULL	0.388946	IMMUNOSUPPRESSANT	ncit:C574	IMMUNOSUPPRESSANT	FALSE	FALSE	FALSE
STAT4	hgnc:11365	STAT4	NCI	2017-09-14	NULL	17.5026	DNA METHYLTRANSFERASE INHIBITOR	ncit:C2083	DNA METHYLTRANSFERASE INHIBITOR	FALSE	FALSE	FALSE
STAT3	hgnc:11364	STAT3	NCI	2017-09-14	NULL	0.500073	RECOMBINANT INTERLEUKIN	ncit:C593	RECOMBINANT INTERLEUKIN	FALSE	FALSE	FALSE
STS	hgnc:11425	STS	NCI	2017-09-14	NULL	0.118661	PROGESTERONE	rxcui:8727	PROGESTERONE	TRUE	FALSE	FALSE
TERC	hgnc:11727	TERC	NCI	2017-09-14	NULL	0.181061	CDDP	rxcui:2555	CISPLATIN	TRUE	FALSE	TRUE
TBXA2R	hgnc:11608	TBXA2R	NCI	2017-09-14	NULL	0.163067	MORPHINE	rxcui:32926	PAREGORIC	TRUE	FALSE	FALSE
TG	hgnc:11764	TG	NCI	2017-09-14	NULL	0.181478	PREDNISOLONE	rxcui:8638	PREDNISOLONE	TRUE	FALSE	FALSE
TUBA1B	hgnc:18809	TUBA1B	ChEMBL	33	inhibitor	0.0400211	ASG-5ME	chembl:CHEMBL2109574	ASG-5ME	FALSE	FALSE	FALSE
TGM2	hgnc:11778	TGM2	NCI	2017-09-14	NULL	0.673175	ACIVICIN	ncit:C986	ACIVICIN	FALSE	FALSE	FALSE
TH	hgnc:11782	TH	NCI	2017-09-14	NULL	0.277818	TRIAMTERENE	rxcui:10763	TRIAMTERENE	TRUE	FALSE	FALSE
THBS1	hgnc:11785	THBS1	NCI	2017-09-14	NULL	0.214317	CAMPTOTHECIN	ncit:C338	CAMPTOTHECIN	TRUE	FALSE	TRUE
WT1	hgnc:12796	WT1	NCI	2017-09-14	NULL	0.133156	RETINOIC ACID	rxcui:10753	TRETINOIN	TRUE	FALSE	TRUE
WRN	hgnc:12791	WRN	NCI	2017-09-14	NULL	0.0352993	CAMPTOTHECIN	ncit:C338	CAMPTOTHECIN	TRUE	FALSE	TRUE
XIAP	hgnc:592	XIAP	NCI	2017-09-14	NULL	0.0193827	BORTEZOMIB	rxcui:358258	BORTEZOMIB	TRUE	FALSE	TRUE
EGFR	hgnc:3236	EGFR	OncoKB	2020-07-23	NULL	0.60194	Dacomitinib	rxcui:2058848	DACOMITINIB ANHYDROUS	TRUE	FALSE	TRUE
ATM	hgnc:795	ATM	OncoKB	2020-07-23	NULL	0.392336	Olaparib	rxcui:1597582	OLAPARIB	TRUE	FALSE	TRUE
BRAF	hgnc:1097	BRAF	OncoKB	2020-07-23	NULL	2.34182	Dabrafenib	rxcui:1424911	DABRAFENIB	TRUE	FALSE	TRUE
TUBB1	hgnc:16257	TUBB1	ChEMBL	33	inhibitor	0.0364637	ASG-5ME	chembl:CHEMBL2109574	ASG-5ME	FALSE	FALSE	FALSE
PDGFRA	hgnc:8803	PDGFRA	OncoKB	2020-07-23	NULL	0.263973	Imatinib	rxcui:282388	IMATINIB	TRUE	FALSE	TRUE
PDGFB	hgnc:8800	PDGFB	OncoKB	2020-07-23	NULL	0.350051	Imatinib	rxcui:282388	IMATINIB	TRUE	FALSE	TRUE
TUBB3	hgnc:20772	TUBB3	ChEMBL	33	inhibitor	0.0400211	ASG-5ME	chembl:CHEMBL2109574	ASG-5ME	FALSE	FALSE	FALSE
ERCC2	hgnc:3434	ERCC2	OncoKB	2020-07-23	NULL	0.164601	Cisplatin	rxcui:2555	CISPLATIN	TRUE	FALSE	TRUE
AR	hgnc:644	AR	ChEMBL	33	inhibitor	0.0292359	GT-0918	iuphar.ligand:11992	PRUXELUTAMIDE	FALSE	FALSE	FALSE
NELFCD	hgnc:15934	NELFCD	PharmGKB	2004-05-24	NULL	1.14147	hydrochlorothiazide	rxcui:5487	HYDROCHLOROTHIAZIDE	TRUE	FALSE	FALSE
MUSK	hgnc:7525	MUSK	PharmGKB	2004-05-24	NULL	2.62538	rozanolixizumab	rxcui:2642274	ROZANOLIXIZUMAB	TRUE	FALSE	FALSE
CHRNA1	hgnc:1955	CHRNA1	PharmGKB	2004-05-24	NULL	0.250037	rozanolixizumab	rxcui:2642274	ROZANOLIXIZUMAB	TRUE	FALSE	FALSE
CHRNA4	hgnc:1958	CHRNA4	PharmGKB	2004-05-24	NULL	0.111718	rozanolixizumab	rxcui:2642274	ROZANOLIXIZUMAB	TRUE	FALSE	FALSE
APOE	hgnc:613	APOE	PharmGKB	2004-05-24	NULL	0.226326	galantamine	rxcui:4637	GALANTAMINE	TRUE	FALSE	FALSE
STMN1	hgnc:6510	STMN1	PharmGKB	2004-05-24	NULL	1.34635	vinorelbine	rxcui:39541	VINORELBINE	TRUE	FALSE	TRUE
ERCC1	hgnc:3433	ERCC1	PharmGKB	2004-05-24	NULL	0.0875128	doxorubicin	rxcui:142433	DOXORUBICIN HYDROCHLORIDE	TRUE	FALSE	TRUE
SCNN1G	hgnc:10602	SCNN1G	PharmGKB	2004-05-24	NULL	0.648243	furosemide	rxcui:4603	FUROSEMIDE	TRUE	FALSE	FALSE
ATP2B1	hgnc:814	ATP2B1	PharmGKB	2004-05-24	NULL	0.410216	Antihypertensives	ncit:C270	ANTIHYPERTENSIVE AGENT	FALSE	FALSE	FALSE
LAG3	hgnc:6476	LAG3	ChEMBL	33	inhibitor	3.28173	TEBOTELIMAB	ncit:C143957	TEBOTELIMAB	FALSE	FALSE	FALSE
KCNK3	hgnc:6278	KCNK3	PharmGKB	2004-05-24	NULL	1.00015	candesartan	rxcui:135481	CANDESARTAN CILEXETIL	TRUE	FALSE	FALSE
PDCD1	hgnc:8760	PDCD1	ChEMBL	33	inhibitor	1.28067	BUDIGALIMAB	ncit:C137682	BUDIGALIMAB	FALSE	FALSE	FALSE
CSF3R	hgnc:2439	CSF3R	ChEMBL	33	inhibitor	2.01953	CSL-324	chembl:CHEMBL4650461	CSL-324	FALSE	FALSE	FALSE
IL6R	hgnc:6019	IL6R	ChEMBL	33	inhibitor	4.03905	LEVILIMAB	ncit:C173804	LEVILIMAB	FALSE	FALSE	FALSE
SV2B	hgnc:16874	SV2B	ChEMBL	33	modulator	2.76356	PADSEVONIL	ncit:C166432	PADSEVONIL	FALSE	FALSE	FALSE
NR1I2	hgnc:7968	NR1I2	PharmGKB	2004-05-24	NULL	0.0774449	voriconazole	rxcui:121243	VORICONAZOLE	TRUE	FALSE	FALSE
NCOA3	hgnc:7670	NCOA3	PharmGKB	2004-05-24	NULL	0.80781	salbutamol	rxcui:142153	ALBUTEROL SULFATE	TRUE	FALSE	FALSE
ABCB1	hgnc:40	ABCB1	PharmGKB	2004-05-24	NULL	0.00509981	doxepin	rxcui:203179	DOXEPIN HYDROCHLORIDE	TRUE	FALSE	FALSE
GRIK4	hgnc:4582	GRIK4	PharmGKB	2004-05-24	NULL	0.0852397	doxepin	rxcui:203179	DOXEPIN HYDROCHLORIDE	TRUE	FALSE	FALSE
RPTOR	hgnc:30287	RPTOR	PharmGKB	2004-05-24	NULL	0.0745848	doxepin	rxcui:203179	DOXEPIN HYDROCHLORIDE	TRUE	FALSE	FALSE
KCNH2	hgnc:6251	KCNH2	PharmGKB	2004-05-24	NULL	0.00339988	doxepin	rxcui:203179	DOXEPIN HYDROCHLORIDE	TRUE	FALSE	FALSE
GCGR	hgnc:4192	GCGR	ChEMBL	33	agonist	2.62538	DASIGLUCAGON	rxcui:2535233	DASIGLUCAGON	TRUE	FALSE	FALSE
KRAS	hgnc:6407	KRAS	PharmGKB	2004-05-24	NULL	0.121546	encorafenib	rxcui:2049106	ENCORAFENIB	TRUE	FALSE	TRUE
NRAS	hgnc:7989	NRAS	PharmGKB	2004-05-24	NULL	0.282299	encorafenib	rxcui:2049106	ENCORAFENIB	TRUE	FALSE	TRUE
BRAF	hgnc:1097	BRAF	PharmGKB	2004-05-24	NULL	1.28291	encorafenib	rxcui:2049106	ENCORAFENIB	TRUE	FALSE	TRUE
CYP2C8	hgnc:2622	CYP2C8	PharmGKB	2004-05-24	NULL	0.0823004	pazopanib	rxcui:714438	PAZOPANIB	TRUE	FALSE	TRUE
UGT1A1	hgnc:12530	UGT1A1	PharmGKB	2004-05-24	NULL	0.113163	pazopanib	rxcui:714438	PAZOPANIB	TRUE	FALSE	TRUE
CXCL8	hgnc:6025	CXCL8	PharmGKB	2004-05-24	NULL	0.0335298	pazopanib	rxcui:714438	PAZOPANIB	TRUE	FALSE	TRUE
SLC28A3	hgnc:16484	SLC28A3	PharmGKB	2004-05-24	NULL	0.454612	thioguanine	rxcui:10485	THIOGUANINE	TRUE	FALSE	TRUE
CYP2C9	hgnc:2623	CYP2C9	PharmGKB	2004-05-24	NULL	0.0486182	pitavastatin	rxcui:861634	PITAVASTATIN	TRUE	FALSE	FALSE
CHD4	hgnc:1919	CHD4	PharmGKB	2004-05-24	NULL	0.477342	vorinostat	rxcui:194337	VORINOSTAT	TRUE	FALSE	TRUE
ABCG2	hgnc:74	ABCG2	PharmGKB	2004-05-24	NULL	0.0455796	capecitabine	rxcui:194000	CAPECITABINE	TRUE	FALSE	TRUE
CYP2C8	hgnc:2622	CYP2C8	PharmGKB	2004-05-24	NULL	1.90937	cerivastatin	rxcui:596723	CERIVASTATIN	FALSE	FALSE	FALSE
SLC6A4	hgnc:11050	SLC6A4	ChEMBL	33	inhibitor	0.0596678	DOTHIEPIN	rxcui:3634	DOTHIEPIN	TRUE	FALSE	FALSE
ZNF385D	hgnc:26191	ZNF385D	PharmGKB	2004-05-24	NULL	6.05858	duloxetine	rxcui:476250	DULOXETINE HYDROCHLORIDE	TRUE	FALSE	FALSE
SLC22A1	hgnc:10963	SLC22A1	PharmGKB	2004-05-24	NULL	0.285368	sumatriptan	rxcui:37418	SUMATRIPTAN	TRUE	FALSE	FALSE
HLA-DRB1	hgnc:4948	HLA-DRB1	PharmGKB	2004-05-24	NULL	0.26519	asparaginase	rxcui:1156	ASPARAGINASE	TRUE	FALSE	TRUE
MIR3117	hgnc:38385	MIR3117	PharmGKB	2004-05-24	NULL	0.729273	asparaginase	rxcui:1156	ASPARAGINASE	TRUE	FALSE	TRUE
LEUS	hgnc:6512	LARS1	ChEMBL	33	inhibitor	52.5077	EPETRABOROLE	ncit:C166950	EPETRABOROLE	FALSE	FALSE	FALSE
CPA2	hgnc:2297	CPA2	PharmGKB	2004-05-24	NULL	1.94473	asparaginase	rxcui:1156	ASPARAGINASE	TRUE	FALSE	TRUE
CYP2D6	hgnc:2625	CYP2D6	PharmGKB	2004-05-24	NULL	0.00804962	rucaparib	rxcui:1862579	RUCAPARIB	TRUE	FALSE	TRUE
NME2	hgnc:7850	NME2	PharmGKB	2004-05-24	NULL	1.16684	adefovir dipivoxil	rxcui:141400	ADEFOVIR DIPIVOXIL	TRUE	FALSE	FALSE
LYN	hgnc:6735	LYN	PharmGKB	2004-05-24	NULL	0.0846898	ziprasidone	rxcui:115698	ZIPRASIDONE	TRUE	FALSE	FALSE
GCG	hgnc:4191	GCG	PharmGKB	2004-05-24	NULL	0.0531454	olanzapine	rxcui:61381	OLANZAPINE	TRUE	FALSE	FALSE
SCN8A	hgnc:10596	SCN8A	ChEMBL	33	inhibitor	0.889961	NBI-921352	iuphar.ligand:11734	ZANDATRIGINE	FALSE	FALSE	FALSE
MMP9	hgnc:7176	MMP9	PharmGKB	2004-05-24	NULL	0.210031	hydralazine	rxcui:5470	HYDRALAZINE	TRUE	FALSE	FALSE
LRRC15	hgnc:20818	LRRC15	PharmGKB	2004-05-24	NULL	0.760981	hydrochlorothiazide	rxcui:5487	HYDROCHLOROTHIAZIDE	TRUE	FALSE	FALSE
SH2B3	hgnc:29605	SH2B3	PharmGKB	2004-05-24	NULL	3.50051	candesartan	rxcui:135481	CANDESARTAN CILEXETIL	TRUE	FALSE	FALSE
ABCB1	hgnc:40	ABCB1	PharmGKB	2004-05-24	NULL	0.0560979	bromperidol	rxcui:19777	BROMPERIDOL	TRUE	FALSE	FALSE
ABCB1	hgnc:40	ABCB1	PharmGKB	2004-05-24	NULL	0.0747973	trabectedin	rxcui:1716278	TRABECTEDIN	TRUE	FALSE	TRUE
ABCB1	hgnc:40	ABCB1	PharmGKB	2004-05-24	NULL	0.00801399	romidepsin	rxcui:877510	ROMIDEPSIN	TRUE	FALSE	TRUE
ABCB1	hgnc:40	ABCB1	PharmGKB	2004-05-24	NULL	0.28049	Valspodar	ncit:C1405	VALSPODAR	FALSE	FALSE	FALSE
ABCB1	hgnc:40	ABCB1	PharmGKB	2004-05-24	NULL	0.0373986	fluvastatin	rxcui:41127	FLUVASTATIN	TRUE	FALSE	FALSE
ABCB1	hgnc:40	ABCB1	PharmGKB	2004-05-24	NULL	0.0641119	iguratimod	ncit:C65886	IGURATIMOD	FALSE	FALSE	FALSE
ABCB1	hgnc:40	ABCB1	PharmGKB	2004-05-24	NULL	0.032056	azithromycin	rxcui:18631	AZITHROMYCIN	TRUE	FALSE	FALSE
ABCB1	hgnc:40	ABCB1	PharmGKB	2004-05-24	NULL	0.062331	terfenadine	rxcui:42330	TERFENADINE	TRUE	FALSE	FALSE
KLC3	hgnc:20717	KLC3	PharmGKB	2004-05-24	NULL	0.100015	doxorubicin	rxcui:142433	DOXORUBICIN HYDROCHLORIDE	TRUE	FALSE	TRUE
CYP3A	ncbigene:1574	CYP3A	PharmGKB	2004-05-24	NULL	0.224392	lenvatinib	rxcui:1603296	LENVATINIB	TRUE	FALSE	TRUE
ABCB11	hgnc:42	ABCB11	PharmGKB	2004-05-24	NULL	0.329202	glyburide	rxcui:4815	GLYBURIDE	TRUE	FALSE	FALSE
CTLA4	hgnc:2505	CTLA4	PharmGKB	2004-05-24	NULL	0.0814072	prednisone	rxcui:8640	PREDNISONE	TRUE	FALSE	FALSE
NAMPT	hgnc:30092	NAMPT	PharmGKB	2004-05-24	NULL	2.10031	nitric oxide	rxcui:7442	NITRIC OXIDE	TRUE	FALSE	FALSE
ATF5	hgnc:790	ATF5	PharmGKB	2004-05-24	NULL	0.305277	prednisone	rxcui:8640	PREDNISONE	TRUE	FALSE	FALSE
CYBA	hgnc:2577	CYBA	PharmGKB	2004-05-24	NULL	0.22202	prednisone	rxcui:8640	PREDNISONE	TRUE	FALSE	FALSE
IL1RL2	hgnc:5999	IL1RL2	ChEMBL	33	inhibitor	8.75128	IMSIDOLIMAB	ncit:C177088	IMSIDOLIMAB	FALSE	FALSE	FALSE
MS4A1	hgnc:7315	MS4A1	PharmGKB	2004-05-24	NULL	4.86182	tositumomab	rxcui:263010	TOSITUMOMAB	TRUE	FALSE	TRUE
EGFR	hgnc:3236	EGFR	PharmGKB	2004-05-24	NULL	0.0158753	pembrolizumab	rxcui:1547545	PEMBROLIZUMAB	TRUE	TRUE	TRUE
EGFR	hgnc:3236	EGFR	PharmGKB	2004-05-24	NULL	0.396883	neratinib	rxcui:1940643	NERATINIB	TRUE	FALSE	TRUE
EGFR	hgnc:3236	EGFR	PharmGKB	2004-05-24	NULL	0.0308687	tremelimumab	rxcui:2619313	TREMELIMUMAB	TRUE	TRUE	TRUE
PRKAB2	hgnc:9379	PRKAB2	PharmGKB	2004-05-24	NULL	0.276356	olanzapine	rxcui:61381	OLANZAPINE	TRUE	FALSE	FALSE
CYP2B6	hgnc:2615	CYP2B6	PharmGKB	2004-05-24	NULL	2.4613	aflatoxin b1	rxcui:2282017	AFLATOXIN B1	FALSE	FALSE	FALSE
ATP1A1	hgnc:799	ATP1A1	PharmGKB	2004-05-24	NULL	3.50051	eplerenone	rxcui:298869	EPLERENONE	TRUE	FALSE	FALSE
PGR	hgnc:8910	PGR	PharmGKB	2004-05-24	NULL	0.0207417	docetaxel	rxcui:1299922	DOCETAXEL ANHYDROUS	TRUE	FALSE	TRUE
IFNL3	hgnc:18365	IFNL3	PharmGKB	2004-05-24	NULL	10.5015	sofosbuvir	rxcui:1484911	SOFOSBUVIR	TRUE	FALSE	FALSE
CYP2D6	hgnc:2625	CYP2D6	PharmGKB	2004-05-24	NULL	0.0332047	galantamine	rxcui:4637	GALANTAMINE	TRUE	FALSE	FALSE
CYP2D6	hgnc:2625	CYP2D6	PharmGKB	2004-05-24	NULL	0.0885458	umeclidinium / vilanterol	wikidata:Q17125410	UMECLIDINIUM BROMIDE/VILANTEROL	FALSE	FALSE	FALSE
CYP2D6	hgnc:2625	CYP2D6	PharmGKB	2004-05-24	NULL	0.0354183	mirabegron	rxcui:1300786	MIRABEGRON	TRUE	FALSE	FALSE
CYP2D6	hgnc:2625	CYP2D6	PharmGKB	2004-05-24	NULL	0.0110682	ranolazine	rxcui:35829	RANOLAZINE	TRUE	FALSE	FALSE
PRKCA	hgnc:9393	PRKCA	PharmGKB	2004-05-24	NULL	0.0951226	hydrochlorothiazide	rxcui:5487	HYDROCHLOROTHIAZIDE	TRUE	FALSE	FALSE
FIP1L1	hgnc:19124	FIP1L1	PharmGKB	2004-05-24	NULL	3.50051	meperidine	rxcui:103755	MEPERIDINE HYDROCHLORIDE	TRUE	FALSE	FALSE
ADRA2A	hgnc:281	ADRA2A	PharmGKB	2004-05-24	NULL	0.0457916	epinephrine	rxcui:3992	EPINEPHRINE	TRUE	FALSE	FALSE
CPT1A	hgnc:2328	CPT1A	PharmGKB	2004-05-24	NULL	0.0887704	daunorubicin	rxcui:214468	DAUNORUBICIN LIPOSOMAL	TRUE	FALSE	TRUE
ABCC1	hgnc:51	ABCC1	PharmGKB	2004-05-24	NULL	0.0419893	oxaliplatin	rxcui:32592	OXALIPLATIN	TRUE	FALSE	TRUE
KCNQ1	hgnc:6294	KCNQ1	PharmGKB	2004-05-24	NULL	0.116425	oxaliplatin	rxcui:32592	OXALIPLATIN	TRUE	FALSE	TRUE
CPT1A	hgnc:2328	CPT1A	PharmGKB	2004-05-24	NULL	0.053854	doxorubicin	rxcui:142433	DOXORUBICIN HYDROCHLORIDE	TRUE	FALSE	TRUE
BDKRB2	hgnc:1030	BDKRB2	PharmGKB	2004-05-24	NULL	0.0754421	glyburide	rxcui:4815	GLYBURIDE	TRUE	FALSE	FALSE
HCP5	hgnc:21659	HCP5	PharmGKB	2004-05-24	NULL	0.376399	gemcitabine	rxcui:12574	GEMCITABINE	TRUE	FALSE	TRUE
MAPK1	hgnc:6871	MAPK1	PharmGKB	2004-05-24	NULL	0.0206927	glyburide	rxcui:4815	GLYBURIDE	TRUE	FALSE	FALSE
MIR1912	hgnc:35396	MIR1912	PharmGKB	2004-05-24	NULL	0.345445	olanzapine	rxcui:61381	OLANZAPINE	TRUE	FALSE	FALSE
UGT1A5	hgnc:12537	UGT1A5	PharmGKB	2004-05-24	NULL	0.122825	valproic acid	rxcui:11118	VALPROIC ACID	TRUE	FALSE	TRUE
SLC26A9	hgnc:14469	SLC26A9	PharmGKB	2004-05-24	NULL	0.69089	olanzapine	rxcui:61381	OLANZAPINE	TRUE	FALSE	FALSE
PRKAA2	hgnc:9377	PRKAA2	PharmGKB	2004-05-24	NULL	0.167489	valproic acid	rxcui:11118	VALPROIC ACID	TRUE	FALSE	TRUE
F5	hgnc:3542	F5	PharmGKB	2004-05-24	NULL	0.196658	lusutrombopag	rxcui:2054984	LUSUTROMBOPAG	TRUE	FALSE	FALSE
CACNA1D	hgnc:1391	CACNA1D	PharmGKB	2004-05-24	NULL	0.0428459	valproic acid	rxcui:11118	VALPROIC ACID	TRUE	FALSE	TRUE
KCNH2	hgnc:6251	KCNH2	PharmGKB	2004-05-24	NULL	0.0560979	astemizole	rxcui:42328	ASTEMIZOLE	TRUE	FALSE	FALSE
SZRD1	hgnc:30232	SZRD1	PharmGKB	2004-05-24	NULL	1.15401	daunorubicin	rxcui:214468	DAUNORUBICIN LIPOSOMAL	TRUE	FALSE	TRUE
SLCO1B1	hgnc:10959	SLCO1B1	PharmGKB	2004-05-24	NULL	0.50732	glucose	rxcui:349730	ANHYDROUS DEXTROSE	TRUE	FALSE	FALSE
OPRM1	hgnc:8156	OPRM1	PharmGKB	2004-05-24	NULL	0.311702	naloxone	rxcui:203192	NALOXONE HYDROCHLORIDE	TRUE	FALSE	FALSE
AMACR	hgnc:451	AMACR	PharmGKB	2004-05-24	NULL	2.18782	cholic acid	rxcui:1440856	CHOLIC ACID	TRUE	FALSE	FALSE
CYP2C19	hgnc:2621	CYP2C19	PharmGKB	2004-05-24	NULL	0.0108487	efavirenz	rxcui:195085	EFAVIRENZ	TRUE	FALSE	FALSE
CYP2C19	hgnc:2621	CYP2C19	PharmGKB	2004-05-24	NULL	0.0154981	cimetidine	rxcui:2541	CIMETIDINE	TRUE	FALSE	FALSE
PVT1	hgnc:9709	PVT1	PharmGKB	2004-05-24	NULL	7.5011	glatiramer acetate	rxcui:214582	GLATIRAMER	TRUE	FALSE	FALSE
IFNAR1	hgnc:5432	IFNAR1	PharmGKB	2004-05-24	NULL	0.833455	glatiramer acetate	rxcui:214582	GLATIRAMER	TRUE	FALSE	FALSE
CYP3A5	hgnc:2638	CYP3A5	PharmGKB	2004-05-24	NULL	0.0897567	hydromorphone	rxcui:203177	HYDROMORPHONE HYDROCHLORIDE	TRUE	FALSE	FALSE
IKBKG	hgnc:5961	IKBKG	PharmGKB	2004-05-24	NULL	2.38671	pyrimethamine	rxcui:9010	PYRIMETHAMINE	TRUE	FALSE	FALSE
BMP7	hgnc:1074	BMP7	PharmGKB	2004-05-24	NULL	0.318228	thioguanine	rxcui:10485	THIOGUANINE	TRUE	FALSE	TRUE
SLCO2B1	hgnc:10962	SLCO2B1	PharmGKB	2004-05-24	NULL	0.350051	voriconazole	rxcui:121243	VORICONAZOLE	TRUE	FALSE	FALSE
ABCC10	hgnc:52	ABCC10	PharmGKB	2004-05-24	NULL	0.192336	daunorubicin	rxcui:214468	DAUNORUBICIN LIPOSOMAL	TRUE	FALSE	TRUE
SLCO4C1	hgnc:23612	SLCO4C1	PharmGKB	2004-05-24	NULL	0.384672	daunorubicin	rxcui:214468	DAUNORUBICIN LIPOSOMAL	TRUE	FALSE	TRUE
SLCO6A1	hgnc:23613	SLCO6A1	PharmGKB	2004-05-24	NULL	0.577007	daunorubicin	rxcui:214468	DAUNORUBICIN LIPOSOMAL	TRUE	FALSE	TRUE
SOD2	hgnc:11180	SOD2	PharmGKB	2004-05-24	NULL	0.0583419	doxorubicin	rxcui:142433	DOXORUBICIN HYDROCHLORIDE	TRUE	FALSE	TRUE
UGT1A1	hgnc:12530	UGT1A1	PharmGKB	2004-05-24	NULL	0.145855	labetalol	rxcui:6185	LABETALOL	TRUE	FALSE	FALSE
CETP	hgnc:1869	CETP	PharmGKB	2004-05-24	NULL	0.673175	fluvastatin	rxcui:41127	FLUVASTATIN	TRUE	FALSE	FALSE
CYP3A5	hgnc:2638	CYP3A5	PharmGKB	2004-05-24	NULL	0.0271357	prednisone	rxcui:8640	PREDNISONE	TRUE	FALSE	FALSE
NTRK1	hgnc:8031	NTRK1	PharmGKB	2004-05-24	NULL	0.088333	entrectinib	rxcui:2197862	ENTRECTINIB	TRUE	FALSE	TRUE
FMO3	hgnc:3771	FMO3	PharmGKB	2004-05-24	NULL	1.75026	teneligliptin	ncit:C87623	TENELIGLIPTIN	FALSE	FALSE	FALSE
SLC6A9	hgnc:11056	SLC6A9	PharmGKB	2004-05-24	NULL	0.486182	methamphetamine	rxcui:6816	METHAMPHETAMINE	TRUE	FALSE	FALSE
SLIT1	hgnc:11085	SLIT1	PharmGKB	2004-05-24	NULL	1.14147	hydrochlorothiazide	rxcui:5487	HYDROCHLOROTHIAZIDE	TRUE	FALSE	FALSE
NAT2	hgnc:7646	NAT2	PharmGKB	2004-05-24	NULL	0.0263593	docetaxel	rxcui:1299922	DOCETAXEL ANHYDROUS	TRUE	FALSE	TRUE
ESR1	hgnc:3467	ESR1	PharmGKB	2004-05-24	NULL	0.0545251	goserelin	rxcui:203146	GOSERELIN ACETATE	TRUE	FALSE	TRUE
FKBP5	hgnc:3721	FKBP5	PharmGKB	2004-05-24	NULL	0.0940998	gemcitabine	rxcui:12574	GEMCITABINE	TRUE	FALSE	TRUE
IFNL4	hgnc:44480	IFNL4	PharmGKB	2004-05-24	NULL	3.50051	elbasvir / grazoprevir	wikidata:Q22673321	ELBASVIR/GRAZOPREVIR	FALSE	FALSE	FALSE
DOCK8	hgnc:19191	DOCK8	PharmGKB	2004-05-24	NULL	0.564599	gemcitabine	rxcui:12574	GEMCITABINE	TRUE	FALSE	TRUE
HTR2A	hgnc:5293	HTR2A	PharmGKB	2004-05-24	NULL	0.038837	vortioxetine	rxcui:1439834	VORTIOXETINE HYDROBROMIDE	TRUE	FALSE	FALSE
RARA	hgnc:9864	RARA	PharmGKB	2004-05-24	NULL	0.0480839	arsenic trioxide	rxcui:18330	ARSENIC TRIOXIDE	TRUE	FALSE	TRUE
XRCC4	hgnc:12831	XRCC4	PharmGKB	2004-05-24	NULL	1.26525	docetaxel	rxcui:1299922	DOCETAXEL ANHYDROUS	TRUE	FALSE	TRUE
ABCC10	hgnc:52	ABCC10	PharmGKB	2004-05-24	NULL	0.210874	docetaxel	rxcui:1299922	DOCETAXEL ANHYDROUS	TRUE	FALSE	TRUE
AKR1C3	hgnc:386	AKR1C3	PharmGKB	2004-05-24	NULL	0.0843497	docetaxel	rxcui:1299922	DOCETAXEL ANHYDROUS	TRUE	FALSE	TRUE
NCF4	hgnc:7662	NCF4	PharmGKB	2004-05-24	NULL	0.488443	prednisone	rxcui:8640	PREDNISONE	TRUE	FALSE	FALSE
CYP11B2	hgnc:2592	CYP11B2	ChEMBL	33	inhibitor	1.75026	LEVOKETOCONAZOLE	rxcui:2588846	LEVOKETOCONAZOLE	TRUE	FALSE	FALSE
NELL1	hgnc:7750	NELL1	PharmGKB	2004-05-24	NULL	2.28294	hydrochlorothiazide	rxcui:5487	HYDROCHLOROTHIAZIDE	TRUE	FALSE	FALSE
CBS	hgnc:1550	CBS	PharmGKB	2004-05-24	NULL	4.20061	l-methionine	rxcui:6837	METHIONINE	TRUE	FALSE	FALSE
ESR1	hgnc:3467	ESR1	PharmGKB	2004-05-24	NULL	0.0350519	neratinib	rxcui:1940643	NERATINIB	TRUE	FALSE	TRUE
UGT1A7	hgnc:12539	UGT1A7	PharmGKB	2004-05-24	NULL	0.561579	acetaminophen glucuronide	chembl:CHEMBL1647	ACETAMINOPHEN GLUCURONIDE	FALSE	FALSE	FALSE
UGT1A5	hgnc:12537	UGT1A5	PharmGKB	2004-05-24	NULL	0.636457	acetaminophen glucuronide	chembl:CHEMBL1647	ACETAMINOPHEN GLUCURONIDE	FALSE	FALSE	FALSE
TTC6	hgnc:19739	TTC6	PharmGKB	2004-05-24	NULL	2.28294	hydrochlorothiazide	rxcui:5487	HYDROCHLOROTHIAZIDE	TRUE	FALSE	FALSE
UGGT2	hgnc:15664	UGGT2	PharmGKB	2004-05-24	NULL	2.28294	hydrochlorothiazide	rxcui:5487	HYDROCHLOROTHIAZIDE	TRUE	FALSE	FALSE
HSD3B1	hgnc:5217	HSD3B1	PharmGKB	2004-05-24	NULL	1.14147	hydrochlorothiazide	rxcui:5487	HYDROCHLOROTHIAZIDE	TRUE	FALSE	FALSE
ILKAP	hgnc:15566	ILKAP	PharmGKB	2004-05-24	NULL	2.28294	hydrochlorothiazide	rxcui:5487	HYDROCHLOROTHIAZIDE	TRUE	FALSE	FALSE
XYLT2	hgnc:15517	XYLT2	PharmGKB	2004-05-24	NULL	0.564599	gemcitabine	rxcui:12574	GEMCITABINE	TRUE	FALSE	TRUE
IDH2	hgnc:5383	IDH2	PharmGKB	2004-05-24	NULL	0.625091	venetoclax	rxcui:1747556	VENETOCLAX	TRUE	FALSE	TRUE
CYP3A7	hgnc:2640	CYP3A7	PharmGKB	2004-05-24	NULL	3.75055	cortisone acetate	rxcui:21655	CORTISONE ACETATE	TRUE	FALSE	FALSE
ABCC1	hgnc:51	ABCC1	PharmGKB	2004-05-24	NULL	0.0311126	docetaxel	rxcui:1299922	DOCETAXEL ANHYDROUS	TRUE	FALSE	TRUE
IFNL4	hgnc:44480	IFNL4	PharmGKB	2004-05-24	NULL	0.75011	interferon alfa-2b, recombinant	rxcui:5880	INTERFERON ALFA-2B	TRUE	TRUE	TRUE
F7	hgnc:3544	F7	ChEMBL	33	positive modulator	1.25018	EPTACOG ALFA	rxcui:2386863	COAGULATION FACTOR VIIA (RECOMBINANT)-JNCW	TRUE	FALSE	FALSE
EPHX1	hgnc:3401	EPHX1	PharmGKB	2004-05-24	NULL	0.0973265	docetaxel	rxcui:1299922	DOCETAXEL ANHYDROUS	TRUE	FALSE	TRUE
HDAC6	hgnc:14064	HDAC6	TALC	2016-05-12	inhibitor	0.421838	VORINOSTAT	rxcui:194337	VORINOSTAT	TRUE	FALSE	TRUE
HDAC3	hgnc:4854	HDAC3	TALC	2016-05-12	inhibitor	0.37256	VORINOSTAT	rxcui:194337	VORINOSTAT	TRUE	FALSE	TRUE
AURKA	hgnc:11393	AURKA	TALC	2016-05-12	inhibitor	0.0609562	TOZASERTIB	ncit:C98053	TOZASERTIB	FALSE	FALSE	TRUE
IGF1R	hgnc:5465	IGF1R	TALC	2016-05-12	inhibitor	1.98142	ROBATUMUMAB	ncit:C71527	ROBATUMUMAB	FALSE	FALSE	TRUE
KDR	hgnc:6307	KDR	TALC	2016-05-12	inhibitor	0.246515	BMS-690514	drugbank:DB11665	BMS-690514	FALSE	FALSE	TRUE
UNIPROT:Q9Y5Y4	hgnc:4502	PTGDR2	TdgClinicalTrial	2024-01-14	NULL	8.29068	AM-211	chembl:CHEMBL2181753	AM-211	FALSE	FALSE	FALSE
UNIPROT:P18089	hgnc:282	ADRA2B	TdgClinicalTrial	2024-01-14	NULL	0.144252	CLONIDINE	rxcui:142432	CLONIDINE HYDROCHLORIDE	TRUE	FALSE	FALSE
UNIPROT:P11387	hgnc:11986	TOP1	TdgClinicalTrial	2024-01-14	NULL	0.218782	ARQ-501	drugbank:DB11948	LAPACHONE	FALSE	FALSE	FALSE
UNIPROT:P18825	hgnc:283	ADRA2C	TdgClinicalTrial	2024-01-14	NULL	0.227552	CLONIDINE	rxcui:142432	CLONIDINE HYDROCHLORIDE	TRUE	FALSE	FALSE
UNIPROT:P08913	hgnc:281	ADRA2A	TdgClinicalTrial	2024-01-14	NULL	0.281794	CLONIDINE	rxcui:142432	CLONIDINE HYDROCHLORIDE	TRUE	FALSE	FALSE
UNIPROT:P50406	hgnc:5301	HTR6	TdgClinicalTrial	2024-01-14	NULL	0.14002	ASENAPINE	rxcui:784649	ASENAPINE	TRUE	FALSE	FALSE
UNIPROT:P21728	hgnc:3020	DRD1	TdgClinicalTrial	2024-01-14	NULL	0.0109391	ASENAPINE	rxcui:784649	ASENAPINE	TRUE	FALSE	FALSE
UNIPROT:P35348	hgnc:277	ADRA1A	TdgClinicalTrial	2024-01-14	NULL	0.0218782	ASENAPINE	rxcui:784649	ASENAPINE	TRUE	FALSE	FALSE
UNIPROT:P47898	hgnc:5300	HTR5A	TdgClinicalTrial	2024-01-14	NULL	0.525077	ASENAPINE	rxcui:784649	ASENAPINE	TRUE	FALSE	FALSE
UNIPROT:P18089	hgnc:282	ADRA2B	TdgClinicalTrial	2024-01-14	NULL	0.0375055	ASENAPINE	rxcui:784649	ASENAPINE	TRUE	FALSE	FALSE
UNIPROT:P35462	hgnc:3024	DRD3	TdgClinicalTrial	2024-01-14	NULL	0.0200029	ASENAPINE	rxcui:784649	ASENAPINE	TRUE	FALSE	FALSE
UNIPROT:P34969	hgnc:5302	HTR7	TdgClinicalTrial	2024-01-14	NULL	0.0700102	ASENAPINE	rxcui:784649	ASENAPINE	TRUE	FALSE	FALSE
UNIPROT:P17948	hgnc:3763	FLT1	TdgClinicalTrial	2024-01-14	NULL	0.486182	TIVOZANIB	rxcui:2534233	TIVOZANIB	TRUE	FALSE	TRUE
UNIPROT:O76074	hgnc:8784	PDE5A	TdgClinicalTrial	2024-01-14	NULL	4.92259	AVANAFIL	rxcui:1291301	AVANAFIL	TRUE	FALSE	FALSE
UNIPROT:P07550	hgnc:286	ADRB2	TdgClinicalTrial	2024-01-14	NULL	0.407036	OLODATEROL	rxcui:1546059	OLODATEROL	TRUE	FALSE	FALSE
UNIPROT:Q05940	hgnc:10935	SLC18A2	TdgClinicalTrial	2024-01-14	NULL	0.276356	AMPHETAMINE	rxcui:3287	DEXTROAMPHETAMINE SULFATE	TRUE	FALSE	FALSE
UNIPROT:P34972	hgnc:2160	CNR2	TdgClinicalTrial	2024-01-14	NULL	0.118796	DRONABINOL	rxcui:10402	DRONABINOL	TRUE	FALSE	FALSE
UNIPROT:P04234	hgnc:1673	CD3D	TdgClinicalTrial	2024-01-14	NULL	0.656346	CATUMAXOMAB	ncit:C62445	CATUMAXOMAB	TRUE	FALSE	TRUE
UNIPROT:P35354	hgnc:9605	PTGS2	TdgClinicalTrial	2024-01-14	NULL	0.477342	CG100649	ncit:C170335	POLMACOXIB	FALSE	FALSE	FALSE
UNIPROT:Q07869	hgnc:9232	PPARA	TdgClinicalTrial	2024-01-14	NULL	0.795571	BEZAFIBRATE	rxcui:1525	BEZAFIBRATE	TRUE	FALSE	FALSE
UNIPROT:P11387	hgnc:11986	TOP1	TdgClinicalTrial	2024-01-14	NULL	0.437564	PEG-SN38	ncit:C70651	FIRTECAN PEGOL	FALSE	FALSE	FALSE
UNIPROT:P22455	hgnc:3691	FGFR4	TdgClinicalTrial	2024-01-14	NULL	0.279296	FP-1039	iuphar.ligand:11581	FP-1039	FALSE	FALSE	TRUE
UNIPROT:P25101	hgnc:3179	EDNRA	TdgClinicalTrial	2024-01-14	NULL	1.82635	AMBRISENTAN	rxcui:358274	AMBRISENTAN	TRUE	FALSE	FALSE
UNIPROT:Q00975	hgnc:1389	CACNA1B	TdgClinicalTrial	2024-01-14	NULL	0.468818	LEVETIRACETAM	rxcui:114477	LEVETIRACETAM	TRUE	FALSE	FALSE
UNIPROT:P28221	hgnc:5289	HTR1D	TdgClinicalTrial	2024-01-14	NULL	0.605858	DIHYDROERGOTAMINE	rxcui:203176	DIHYDROERGOTAMINE MESYLATE	TRUE	FALSE	FALSE
UNIPROT:P68371	hgnc:20771	TUBB4B	TdgClinicalTrial	2024-01-14	NULL	0.126525	MEBENDAZOLE	rxcui:6672	MEBENDAZOLE	TRUE	FALSE	FALSE
UNIPROT:Q15391	hgnc:16442	P2RY14	TdgClinicalTrial	2024-01-14	NULL	4.37564	MC-1	drugbank:DB05315	MC-1	FALSE	FALSE	FALSE
UNIPROT:O00398	hgnc:19906	P2RY10	TdgClinicalTrial	2024-01-14	NULL	4.37564	MC-1	drugbank:DB05315	MC-1	FALSE	FALSE	FALSE
UNIPROT:Q9H244	hgnc:18124	P2RY12	TdgClinicalTrial	2024-01-14	NULL	0.273477	MC-1	drugbank:DB05315	MC-1	FALSE	FALSE	FALSE
UNIPROT:Q9UKV0	hgnc:14065	HDAC9	TdgClinicalTrial	2024-01-14	NULL	0.212152	MGCD-0103	hemonc:337	MOCETINOSTAT	FALSE	FALSE	FALSE
UNIPROT:Q92769	hgnc:4853	HDAC2	TdgClinicalTrial	2024-01-14	NULL	0.38642	VORINOSTAT	rxcui:194337	VORINOSTAT	TRUE	FALSE	TRUE
UNIPROT:Q9UBN7	hgnc:14064	HDAC6	TdgClinicalTrial	2024-01-14	NULL	0.421838	VORINOSTAT	rxcui:194337	VORINOSTAT	TRUE	FALSE	TRUE
UNIPROT:O15379	hgnc:4854	HDAC3	TdgClinicalTrial	2024-01-14	NULL	0.37256	VORINOSTAT	rxcui:194337	VORINOSTAT	TRUE	FALSE	TRUE
UNIPROT:Q13547	hgnc:4852	HDAC1	TdgClinicalTrial	2024-01-14	NULL	0.30622	VORINOSTAT	rxcui:194337	VORINOSTAT	TRUE	FALSE	TRUE
UNIPROT:Q92769	hgnc:4853	HDAC2	TdgClinicalTrial	2024-01-14	NULL	0.113653	MGCD-0103	hemonc:337	MOCETINOSTAT	FALSE	FALSE	FALSE
UNIPROT:P49721	hgnc:9539	PSMB2	TdgClinicalTrial	2024-01-14	NULL	0.336588	MLN-9708	rxcui:1723734	IXAZOMIB CITRATE	TRUE	FALSE	TRUE
UNIPROT:P41597	hgnc:1603	CCR2	TdgClinicalTrial	2024-01-14	NULL	1.14147	MLN-1202	iuphar.ligand:8921	PLOZALIZUMAB	FALSE	FALSE	FALSE
UNIPROT:P20618	hgnc:9537	PSMB1	TdgClinicalTrial	2024-01-14	NULL	0.384672	MLN-9708	rxcui:1723734	IXAZOMIB CITRATE	TRUE	FALSE	TRUE
UNIPROT:P23921	hgnc:10451	RRM1	TdgClinicalTrial	2024-01-14	NULL	0.882482	MOTEXAFIN GADOLINIUM	ncit:C1881	MOTEXAFIN GADOLINIUM	FALSE	FALSE	FALSE
UNIPROT:Q7LG56	hgnc:17296	RRM2B	TdgClinicalTrial	2024-01-14	NULL	1.50022	MOTEXAFIN GADOLINIUM	ncit:C1881	MOTEXAFIN GADOLINIUM	FALSE	FALSE	FALSE
UNIPROT:P00533	hgnc:3236	EGFR	TdgClinicalTrial	2024-01-14	NULL	0.396883	NERATINIB	rxcui:1940643	NERATINIB	TRUE	FALSE	TRUE
UNIPROT:Q8TCU5	hgnc:16767	GRIN3A	TdgClinicalTrial	2024-01-14	NULL	0.603536	NERAMEXANE	ncit:C76781	NERAMEXANE	FALSE	FALSE	FALSE
UNIPROT:Q9NZ42	hgnc:30100	PSENEN	TdgClinicalTrial	2024-01-14	NULL	1.45855	NIC5-15	chembl:CHEMBL493737	METHYLINOSITOL	FALSE	FALSE	FALSE
UNIPROT:Q96BI3	hgnc:29509	APH1A	TdgClinicalTrial	2024-01-14	NULL	1.25018	NIC5-15	chembl:CHEMBL493737	METHYLINOSITOL	FALSE	FALSE	FALSE
UNIPROT:P43220	hgnc:4324	GLP1R	TdgClinicalTrial	2024-01-14	NULL	0.318228	NN9924	chembl:CHEMBL4084119	LIRAGLUTIDE	FALSE	FALSE	FALSE
UNIPROT:P35372	hgnc:8156	OPRM1	TdgClinicalTrial	2024-01-14	NULL	0.240861	NKTR-181	ncit:C170277	OXYCODEGOL	FALSE	FALSE	FALSE
UNIPROT:O14764	hgnc:4084	GABRD	TdgClinicalTrial	2024-01-14	NULL	0.0309963	OCINAPLON	ncit:C81614	OCINAPLON	FALSE	FALSE	FALSE
UNIPROT:P34903	hgnc:4077	GABRA3	TdgClinicalTrial	2024-01-14	NULL	0.0897567	ZOLPIDEM	rxcui:221183	ZOLPIDEM TARTRATE	TRUE	FALSE	FALSE
UNIPROT:P14867	hgnc:4075	GABRA1	TdgClinicalTrial	2024-01-14	NULL	0.156552	ZOLPIDEM	rxcui:221183	ZOLPIDEM TARTRATE	TRUE	FALSE	FALSE
UNIPROT:P15056	hgnc:1097	BRAF	TdgClinicalTrial	2024-01-14	NULL	1.65709	VEMURAFENIB	rxcui:1147220	VEMURAFENIB	TRUE	FALSE	TRUE
UNIPROT:P11532	hgnc:2928	DMD	TdgClinicalTrial	2024-01-14	NULL	7.5011	PRO044	drugbank:DB17003	BMN-044	FALSE	FALSE	FALSE
UNIPROT:P43681	hgnc:1958	CHRNA4	TdgClinicalTrial	2024-01-14	NULL	0.558592	POZANICLINE	ncit:C81045	POZANICLINE	FALSE	FALSE	FALSE
UNIPROT:P11216	hgnc:9723	PYGB	TdgClinicalTrial	2024-01-14	NULL	17.5026	PSN357	drugbank:DB05044	PSN357	FALSE	FALSE	FALSE
UNIPROT:P36544	hgnc:1960	CHRNA7	TdgClinicalTrial	2024-01-14	NULL	3.42441	TC-6987	drugbank:DB14854	TC-6987	FALSE	FALSE	FALSE
UNIPROT:P11362	hgnc:3688	FGFR1	TdgClinicalTrial	2024-01-14	NULL	0.122681	TRAFERMIN	ncit:C152708	TRAFERMIN	FALSE	FALSE	FALSE
UNIPROT:P35225	hgnc:5973	IL13	TdgClinicalTrial	2024-01-14	NULL	8.75128	TNX-650	chembl:CHEMBL2109466	TNX-650	FALSE	FALSE	FALSE
UNIPROT:P20618	hgnc:9537	PSMB1	TdgClinicalTrial	2024-01-14	NULL	0.523332	BORTEZOMIB	rxcui:358258	BORTEZOMIB	TRUE	FALSE	TRUE
UNIPROT:O76074	hgnc:8784	PDE5A	TdgClinicalTrial	2024-01-14	NULL	3.28173	VARDENAFIL	rxcui:306674	VARDENAFIL	TRUE	FALSE	FALSE
UNIPROT:O60840	hgnc:1393	CACNA1F	TdgClinicalTrial	2024-01-14	NULL	0.0833455	VERAPAMIL	rxcui:11170	VERAPAMIL	TRUE	FALSE	TRUE
UNIPROT:Q16552	hgnc:5981	IL17A	TdgClinicalTrial	2024-01-14	NULL	0.403905	VIDOFLUDIMUS	ncit:C152873	VIDOFLUDIMUS	FALSE	FALSE	FALSE
UNIPROT:O00305	hgnc:1404	CACNB4	TdgClinicalTrial	2024-01-14	NULL	0.179513	VERAPAMIL	rxcui:11170	VERAPAMIL	TRUE	FALSE	TRUE
UNIPROT:Q16445	hgnc:4080	GABRA6	TdgClinicalTrial	2024-01-14	NULL	0.0937637	BUTALBITAL	rxcui:19860	BUTALBITAL	TRUE	FALSE	FALSE
UNIPROT:P30542	hgnc:262	ADORA1	TdgClinicalTrial	2024-01-14	NULL	0.236521	CAFFEINE	rxcui:1886	CAFFEINE	TRUE	FALSE	FALSE
UNIPROT:P35367	hgnc:5182	HRH1	TdgClinicalTrial	2024-01-14	NULL	0.00873091	CLOZAPINE	rxcui:2626	CLOZAPINE	TRUE	FALSE	FALSE
UNIPROT:P21917	hgnc:3025	DRD4	TdgClinicalTrial	2024-01-14	NULL	0.0127369	CLOZAPINE	rxcui:2626	CLOZAPINE	TRUE	FALSE	FALSE
UNIPROT:P35368	hgnc:278	ADRA1B	TdgClinicalTrial	2024-01-14	NULL	0.304392	DAPIPRAZOLE	rxcui:22298	DAPIPRAZOLE	TRUE	FALSE	FALSE
UNIPROT:P35367	hgnc:5182	HRH1	TdgClinicalTrial	2024-01-14	NULL	0.635173	CYCLIZINE	rxcui:2977	CYCLIZINE	TRUE	FALSE	FALSE
UNIPROT:P21817	hgnc:10483	RYR1	TdgClinicalTrial	2024-01-14	NULL	2.08364	DANTROLENE	rxcui:3105	DANTROLENE	TRUE	FALSE	FALSE
MMP13	hgnc:7159	MMP13	ChEMBL	33	inhibitor	1.09391	REBIMASTAT	ncit:C1875	REBIMASTAT	FALSE	FALSE	FALSE
UNIPROT:P05023	hgnc:799	ATP1A1	TdgClinicalTrial	2024-01-14	NULL	1.4002	DESLANOSIDE	rxcui:3248	DESLANOSIDE	TRUE	FALSE	FALSE
UNIPROT:Q16445	hgnc:4080	GABRA6	TdgClinicalTrial	2024-01-14	NULL	0.125018	HEXOBARBITAL	rxcui:5302	HEXOBARBITAL	TRUE	FALSE	FALSE
UNIPROT:P30968	hgnc:4421	GNRHR	TdgClinicalTrial	2024-01-14	NULL	1.19336	GONADORELIN	rxcui:6384	GONADORELIN	TRUE	FALSE	FALSE
UNIPROT:Q13002	hgnc:4580	GRIK2	TdgClinicalTrial	2024-01-14	NULL	0.456588	HEXOBARBITAL	rxcui:5302	HEXOBARBITAL	TRUE	FALSE	FALSE
UNIPROT:P42262	hgnc:4572	GRIA2	TdgClinicalTrial	2024-01-14	NULL	0.318228	HEXOBARBITAL	rxcui:5302	HEXOBARBITAL	TRUE	FALSE	FALSE
UNIPROT:P23975	hgnc:11048	SLC6A2	TdgClinicalTrial	2024-01-14	NULL	0.0981452	IMIPRAMINE	rxcui:150816	IMIPRAMINE HYDROCHLORIDE	TRUE	FALSE	FALSE
UNIPROT:Q13621	hgnc:10910	SLC12A1	TdgClinicalTrial	2024-01-14	NULL	3.75055	HYDROFLUMETHIAZIDE	rxcui:5495	HYDROFLUMETHIAZIDE	TRUE	FALSE	FALSE
UNIPROT:P31645	hgnc:11050	SLC6A4	TdgClinicalTrial	2024-01-14	NULL	0.0895017	IMIPRAMINE	rxcui:150816	IMIPRAMINE HYDROCHLORIDE	TRUE	FALSE	FALSE
UNIPROT:P17181	hgnc:5432	IFNAR1	TdgClinicalTrial	2024-01-14	NULL	4.37564	INTERFERON ALFACON-1	rxcui:59744	INTERFERON ALFACON-1	TRUE	TRUE	TRUE
UNIPROT:P30556	hgnc:336	AGTR1	TdgClinicalTrial	2024-01-14	NULL	0.889961	LOSARTAN	rxcui:203160	LOSARTAN POTASSIUM	TRUE	FALSE	FALSE
UNIPROT:Q9Y5Y9	hgnc:10582	SCN10A	TdgClinicalTrial	2024-01-14	NULL	0.121922	LEVOBUPIVACAINE	rxcui:1815	BUPIVACAINE	TRUE	FALSE	FALSE
UNIPROT:P08253	hgnc:7166	MMP2	TdgClinicalTrial	2024-01-14	NULL	0.359027	MARIMASTAT	ncit:C1652	MARIMASTAT	FALSE	FALSE	TRUE
UNIPROT:P35354	hgnc:9605	PTGS2	TdgClinicalTrial	2024-01-14	NULL	0.477342	NEPAFENAC	rxcui:298665	NEPAFENAC	TRUE	FALSE	FALSE
UNIPROT:P25021	hgnc:5183	HRH2	TdgClinicalTrial	2024-01-14	NULL	6.56346	NIZATIDINE	rxcui:42319	NIZATIDINE	TRUE	FALSE	FALSE
UNIPROT:P34903	hgnc:4077	GABRA3	TdgClinicalTrial	2024-01-14	NULL	0.0673175	OXAZEPAM	rxcui:7781	OXAZEPAM	TRUE	FALSE	FALSE
UNIPROT:Q16445	hgnc:4080	GABRA6	TdgClinicalTrial	2024-01-14	NULL	0.0595325	NITRAZEPAM	rxcui:7440	NITRAZEPAM	FALSE	FALSE	FALSE
UNIPROT:O00591	hgnc:4089	GABRP	TdgClinicalTrial	2024-01-14	NULL	0.0633004	NITRAZEPAM	rxcui:7440	NITRAZEPAM	FALSE	FALSE	FALSE
UNIPROT:P35368	hgnc:278	ADRA1B	TdgClinicalTrial	2024-01-14	NULL	0.0713419	NOREPINEPHRINE	rxcui:7512	NOREPINEPHRINE	TRUE	FALSE	FALSE
UNIPROT:Q99928	hgnc:4088	GABRG3	TdgClinicalTrial	2024-01-14	NULL	0.058148	NITRAZEPAM	rxcui:7440	NITRAZEPAM	FALSE	FALSE	FALSE
UNIPROT:P35348	hgnc:277	ADRA1A	TdgClinicalTrial	2024-01-14	NULL	0.051277	NOREPINEPHRINE	rxcui:7512	NOREPINEPHRINE	TRUE	FALSE	FALSE
UNIPROT:P08588	hgnc:285	ADRB1	TdgClinicalTrial	2024-01-14	NULL	0.895017	PENBUTOLOL	rxcui:7973	PENBUTOLOL	TRUE	FALSE	FALSE
UNIPROT:Q8N1C3	hgnc:4086	GABRG1	TdgClinicalTrial	2024-01-14	NULL	0.0917966	TEMAZEPAM	rxcui:10355	TEMAZEPAM	TRUE	FALSE	FALSE
UNIPROT:P21964	hgnc:2228	COMT	TdgClinicalTrial	2024-01-14	NULL	2.50037	TOLCAPONE	rxcui:72937	TOLCAPONE	TRUE	FALSE	FALSE
UNIPROT:P51168	hgnc:10600	SCNN1B	TdgClinicalTrial	2024-01-14	NULL	1.82318	TRIAMTERENE	rxcui:10763	TRIAMTERENE	TRUE	FALSE	FALSE
UNIPROT:P18031	hgnc:9642	PTPN1	TdgClinicalTrial	2024-01-14	NULL	1.4002	TILUDRONATE	rxcui:11476	TILUDRONIC ACID	TRUE	FALSE	FALSE
UNIPROT:P80404	hgnc:23	ABAT	TEND	2011-08-01	NULL	0.905305	DIVALPROEX SODIUM	rxcui:266856	DIVALPROEX SODIUM	TRUE	FALSE	FALSE
UNIPROT:Q15822	hgnc:1956	CHRNA2	TdgClinicalTrial	2024-01-14	NULL	0.681918	TUBOCURARINE	rxcui:10869	TROPICAMIDE	TRUE	FALSE	FALSE
UNIPROT:P51164	hgnc:820	ATP4B	TEND	2011-08-01	NULL	0.144252	RABEPRAZOLE	rxcui:114979	RABEPRAZOLE	TRUE	FALSE	TRUE
UNIPROT:P47870	hgnc:4082	GABRB2	TEND	2011-08-01	NULL	0.0631608	DIAZEPAM	rxcui:3322	DIAZEPAM	TRUE	FALSE	FALSE
UNIPROT:P18507	hgnc:4087	GABRG2	TEND	2011-08-01	NULL	0.0646646	DIAZEPAM	rxcui:3322	DIAZEPAM	TRUE	FALSE	FALSE
UNIPROT:P34903	hgnc:4077	GABRA3	TEND	2011-08-01	NULL	0.0603536	DIAZEPAM	rxcui:3322	DIAZEPAM	TRUE	FALSE	FALSE
UNIPROT:P78334	hgnc:4085	GABRE	TEND	2011-08-01	NULL	0.0696388	DIAZEPAM	rxcui:3322	DIAZEPAM	TRUE	FALSE	FALSE
UNIPROT:P28472	hgnc:4083	GABRB3	TEND	2011-08-01	NULL	0.0670596	DIAZEPAM	rxcui:3322	DIAZEPAM	TRUE	FALSE	FALSE
UNIPROT:Q09470	hgnc:6218	KCNA1	TEND	2011-08-01	NULL	0.234409	DALFAMPRIDINE	rxcui:897018	DALFAMPRIDINE	TRUE	FALSE	FALSE
UNIPROT:P03372	hgnc:3467	ESR1	TEND	2011-08-01	NULL	0.245363	ESTRIOL	rxcui:4094	ESTRIOL	TRUE	FALSE	FALSE
UNIPROT:P28222	hgnc:5287	HTR1B	TEND	2011-08-01	NULL	0.28079	ERGOTAMINE	rxcui:4025	ERGOTAMINE	TRUE	FALSE	FALSE
UNIPROT:P08172	hgnc:1951	CHRM2	TEND	2011-08-01	NULL	0.368475	FESOTERODINE	rxcui:797195	FESOTERODINE	TRUE	FALSE	FALSE
UNIPROT:P07550	hgnc:286	ADRB2	TEND	2011-08-01	NULL	0.325629	FORMOTEROL	rxcui:236216	FORMOTEROL FUMARATE	TRUE	FALSE	FALSE
UNIPROT:P11388	hgnc:11989	TOP2A	TEND	2011-08-01	NULL	0.037721	IDARUBICIN	rxcui:5650	IDARUBICIN	TRUE	FALSE	TRUE
UNIPROT:P08173	hgnc:1953	CHRM4	TEND	2011-08-01	NULL	0.432162	HOMATROPINE METHYLBROMIDE	rxcui:1546413	METHYLHOMATROPINE	TRUE	FALSE	FALSE
UNIPROT:Q12809	hgnc:6251	KCNH2	TEND	2011-08-01	NULL	0.0641119	IBUTILIDE	rxcui:41289	IBUTILIDE	TRUE	FALSE	FALSE
UNIPROT:P42261	hgnc:4571	GRIA1	TEND	2011-08-01	NULL	0.109277	ISOFLURANE	rxcui:6026	ISOFLURANE	TRUE	FALSE	FALSE
UNIPROT:Q15822	hgnc:1956	CHRNA2	TEND	2011-08-01	NULL	2.50037	MIVACURIUM	rxcui:30077	MIVACURIUM	TRUE	FALSE	FALSE
UNIPROT:P41143	hgnc:8153	OPRD1	TEND	2011-08-01	NULL	0.0507321	MORPHINE	rxcui:32926	PAREGORIC	TRUE	FALSE	FALSE
UNIPROT:P08172	hgnc:1951	CHRM2	TEND	2011-08-01	NULL	0.614125	MIVACURIUM	rxcui:30077	MIVACURIUM	TRUE	FALSE	FALSE
UNIPROT:P35367	hgnc:5182	HRH1	TEND	2011-08-01	NULL	1.6938	OLOPATADINE	rxcui:135391	OLOPATADINE	TRUE	FALSE	FALSE
UNIPROT:P25021	hgnc:5183	HRH2	TEND	2011-08-01	NULL	6.56346	NIZATIDINE	rxcui:42319	NIZATIDINE	TRUE	FALSE	FALSE
UNIPROT:P10275	hgnc:644	AR	TEND	2011-08-01	NULL	0.116944	OXANDROLONE	rxcui:7779	OXANDROLONE	TRUE	FALSE	FALSE
UNIPROT:P03372	hgnc:3467	ESR1	TEND	2011-08-01	NULL	0.00831739	PROGESTERONE	rxcui:8727	PROGESTERONE	TRUE	FALSE	FALSE
UNIPROT:P08172	hgnc:1951	CHRM2	TEND	2011-08-01	NULL	0.460594	PROCYCLIDINE	rxcui:8718	PROCYCLIDINE	TRUE	FALSE	FALSE
UNIPROT:P35348	hgnc:277	ADRA1A	TEND	2011-08-01	NULL	0.0729273	PRAZOSIN	rxcui:8629	PRAZOSIN	TRUE	FALSE	FALSE
UNIPROT:P28472	hgnc:4083	GABRB3	TEND	2011-08-01	NULL	0.0627332	PROPOFOL	rxcui:8782	PROPOFOL	TRUE	FALSE	FALSE
UNIPROT:P11229	hgnc:1950	CHRM1	TEND	2011-08-01	NULL	0.0587992	PROMAZINE	rxcui:8742	PROMAZINE	TRUE	FALSE	FALSE
UNIPROT:P35499	hgnc:10591	SCN4A	TEND	2011-08-01	NULL	0.0521168	PROPOFOL	rxcui:8782	PROPOFOL	TRUE	FALSE	FALSE
UNIPROT:P21728	hgnc:3020	DRD1	TEND	2011-08-01	NULL	0.0431807	PROMAZINE	rxcui:8742	PROMAZINE	TRUE	FALSE	FALSE
UNIPROT:P42261	hgnc:4571	GRIA1	TEND	2011-08-01	NULL	0.0915565	SEVOFLURANE	rxcui:36453	SEVOFLURANE	TRUE	FALSE	FALSE
UNIPROT:P14416	hgnc:3023	DRD2	TEND	2011-08-01	NULL	0.0296486	SERTINDOLE	rxcui:41996	SERTINDOLE	TRUE	FALSE	FALSE
UNIPROT:P10721	hgnc:6342	KIT	TEND	2011-08-01	NULL	0.490605	SUNITINIB	rxcui:357977	SUNITINIB	TRUE	FALSE	TRUE
UNIPROT:P22303	hgnc:108	ACHE	TEND	2011-08-01	NULL	0.551551	TACRINE	rxcui:10318	TACRINE	TRUE	FALSE	FALSE
UNIPROT:P35367	hgnc:5182	HRH1	TEND	2011-08-01	NULL	0.0136596	ZIPRASIDONE	rxcui:115698	ZIPRASIDONE	TRUE	FALSE	FALSE
UNIPROT:P31644	hgnc:4079	GABRA5	TEND	2011-08-01	NULL	0.179003	ZOPICLONE	rxcui:40001	ZOPICLONE	TRUE	FALSE	FALSE
HLA CLASS II ANTIGEN DR10	hgnc:4948	HLA-DRB1	TTD	2020.06.01	NULL	2.38671	Oncolym	chembl:CHEMBL2109447	LYM-1	FALSE	FALSE	FALSE
DOPAMINE D1 RECEPTOR	hgnc:3020	DRD1	TTD	2020.06.01	NULL	0.0683694	Zicronapine	ncit:C152950	ZICRONAPINE	FALSE	FALSE	FALSE
INTERLEUKIN-2	hgnc:6001	IL2	TTD	2020.06.01	NULL	0.410216	Carboxyamidotriazole orotate	ncit:C91090	CARBOXYAMIDOTRIAZOLE OROTATE	FALSE	FALSE	FALSE
THYROID HORMONE RECEPTOR BETA	hgnc:11799	THRB	TTD	2020.06.01	NULL	0.509783	VK-2809	drugbank:DB15137	VK-2809	FALSE	FALSE	FALSE
SODIUM CHANNEL UNSPECIFIC	hgnc:12811	XK	TTD	2020.06.01	NULL	0.282299	ATI-2042	ncit:C83563	BUDIODARONE	FALSE	FALSE	FALSE
ADENOSINE A2B RECEPTOR	hgnc:264	ADORA2B	TTD	2020.06.01	NULL	1.94473	AB928	ncit:C159564	ETRUMADENANT	FALSE	FALSE	FALSE
C-X-C CHEMOKINE RECEPTOR TYPE 4	hgnc:2561	CXCR4	TTD	2020.06.01	NULL	0.700102	GMI-1359	drugbank:DB18092	GMI-1359	FALSE	FALSE	FALSE
CYTOTOXIC T-LYMPHOCYTE PROTEIN 4	hgnc:2505	CTLA4	TTD	2020.06.01	NULL	3.50051	MK-1308	ncit:C150679	QUAVONLIMAB	FALSE	FALSE	FALSE
PROGRAMMED CELL DEATH 1 LIGAND 1	hgnc:17635	CD274	TTD	2020.06.01	NULL	0.617737	LY3300054	ncit:C128138	LODAPOLIMAB	FALSE	FALSE	FALSE
PROTEIN-SERINE O-PALMITOLEOYLTRANSFERASE PORCUPINE	hgnc:17652	PORCN	TTD	2020.06.01	NULL	26.2538	LGK974	drugbank:DB12561	WNT-974	FALSE	FALSE	FALSE
ANGIOPOIETIN-2	hgnc:485	ANGPT2	TTD	2020.06.01	NULL	3.50051	LY3127804	ncit:C177075	ZANSECIMAB	FALSE	FALSE	FALSE
SERINE/THREONINE-PROTEIN KINASE PIM	hgnc:8986	PIM1	TTD	2020.06.01	NULL	0.375055	PIM447	iuphar.ligand:9790	PIM447	FALSE	FALSE	FALSE
BROMODOMAIN-CONTAINING PROTEIN 4	hgnc:13575	BRD4	TTD	2020.06.01	NULL	1.38178	PLX2853	ncit:C146825	BRD4 INHIBITOR PLX2853	FALSE	FALSE	FALSE
PDE4A	hgnc:8780	PDE4A	ChEMBL	33	inhibitor	0.477342	REVAMILAST	ncit:C95233	REVAMILAST	FALSE	FALSE	FALSE
INTERLEUKIN-2	hgnc:6001	IL2	TTD	2020.06.01	NULL	0.205108	BNZ-1	ncit:C146636	IL-2/9/15 GAMMA CHAIN RECEPTOR INHIBITOR BNZ-1	FALSE	FALSE	FALSE
INTERLEUKIN 15 RECEPTOR ALPHA	hgnc:5978	IL15RA	TTD	2020.06.01	NULL	3.28173	BNZ-1	ncit:C146636	IL-2/9/15 GAMMA CHAIN RECEPTOR INHIBITOR BNZ-1	FALSE	FALSE	FALSE
ALK TYROSINE KINASE RECEPTOR	hgnc:427	ALK	TTD	2020.06.01	NULL	0.290556	TPX-0005	rxcui:2670644	REPOTRECTINIB	TRUE	FALSE	TRUE
F8	hgnc:3546	F8	ChEMBL	33	positive modulator	3.08869	OCTOCOG ALFA	chembl:CHEMBL2108455	OCTOCOG ALFA	FALSE	FALSE	FALSE
PROTEIN KINASE	hgnc:17797	MAP3K20	TTD	2020.06.01	NULL	0.182318	TG02	iuphar.ligand:9095	ZOTIRACICLIB	FALSE	FALSE	FALSE
CALGRANULIN D	hgnc:10489	S100A12	TTD	2020.06.01	NULL	3.50051	Eptinezumab	rxcui:2282660	EPTINEZUMAB	TRUE	FALSE	FALSE
NUCLEAR FACTOR ERYTHROID 2-RELATED FACTOR 2	hgnc:4071	GABPA	TTD	2020.06.01	NULL	4.37564	Omaveloxolone	rxcui:2631931	OMAVELOXOLONE	TRUE	FALSE	FALSE
PHOSPHODIESTERASE 4	hgnc:8780	PDE4A	TTD	2020.06.01	NULL	1.19336	LEO-32731	chembl:CHEMBL3654384	ORISMILAST	FALSE	FALSE	FALSE
INTERLEUKIN-12 ALPHA	hgnc:5969	IL12A	TTD	2020.06.01	NULL	1.75026	Mirikizumab	rxcui:2668384	MIRIKIZUMAB	TRUE	FALSE	FALSE
ATR	hgnc:882	ATR	ClearityFoundationBiomarkers	2013-07-26	NULL	0.194473	BMN673	rxcui:2099704	TALAZOPARIB	TRUE	FALSE	TRUE
DIACYLGLYCEROL ACYLTRANSFERASE 1	hgnc:2843	DGAT1	TTD	2020.06.01	NULL	5.25077	AZD7687	iuphar.ligand:7827	AZD7687	FALSE	FALSE	FALSE
INTERLEUKIN-33	hgnc:16028	IL33	TTD	2020.06.01	NULL	4.37564	AMG 282	ncit:C171824	ASTEGOLIMAB	FALSE	FALSE	FALSE
C5A ANAPHYLATOXIN CHEMOTACTIC RECEPTOR	hgnc:1338	C5AR1	TTD	2020.06.01	NULL	6.56346	CCX-168	iuphar.ligand:9450	AVACOPAN	FALSE	FALSE	FALSE
ADRENERGIC RECEPTOR ALPHA-2C	hgnc:283	ADRA2C	TTD	2020.06.01	NULL	0.246515	Brimonidine	rxcui:134615	BRIMONIDINE	TRUE	FALSE	FALSE
PROTON-COUPLED FOLATE TRANSPORTER	hgnc:30521	SLC46A1	TTD	2020.06.01	NULL	0.625091	Methotrexate	rxcui:6851	METHOTREXATE	TRUE	FALSE	TRUE
SERINE/THREONINE-PROTEIN KINASE MTOR	hgnc:3942	MTOR	TTD	2020.06.01	NULL	0.123257	PQR309	ncit:C111898	BIMIRALISIB	FALSE	FALSE	FALSE
AKT1	hgnc:391	AKT1	ClearityFoundationBiomarkers	2013-07-26	NULL	0.49303	ARQ092	ncit:C99172	MIRANSERTIB	FALSE	FALSE	TRUE
JANUS KINASE 3	hgnc:6193	JAK3	TTD	2020.06.01	NULL	0.713419	ASP-015K	ncit:C170291	PEFICITINIB	FALSE	FALSE	FALSE
INTESTINAL MALTASE-GLUCOAMYLASE	hgnc:7043	MGAM	TTD	2020.06.01	NULL	1.59114	Alpha-glucosidase	rxcui:2475360	LYSOSOMAL ALPHA-GLUCOSIDASE	TRUE	FALSE	FALSE
NOREPINEPHRINE TRANSPORTER	hgnc:11048	SLC6A2	TTD	2020.06.01	NULL	0.490726	Bicifadine	ncit:C79930	BICIFADINE	FALSE	FALSE	FALSE
OPIOID RECEPTOR MU	hgnc:14449	OPN4	TTD	2020.06.01	NULL	0.375055	Alfentanil	rxcui:203203	ALFENTANIL HYDROCHLORIDE	TRUE	FALSE	FALSE
SERINE PROTEASE UNSPECIFIC	hgnc:11756	TFF2	TTD	2020.06.01	NULL	2.18782	Aprotinin	rxcui:1056	APROTININ	TRUE	FALSE	FALSE
ANGIOTENSIN-CONVERTING ENZYME	hgnc:2707	ACE	TTD	2020.06.01	NULL	0.533976	Rescinnamine	rxcui:9259	RESCINNAMINE	TRUE	FALSE	FALSE
CDK4	hgnc:1773	CDK4	ClearityFoundationBiomarkers	2013-07-26	NULL	0.370424	LEE011	rxcui:1873916	RIBOCICLIB	TRUE	FALSE	TRUE
HMG-COA REDUCTASE	hgnc:5006	HMGCR	TTD	2020.06.01	NULL	0.0206886	Aspirin	rxcui:1191	ASPIRIN	TRUE	FALSE	TRUE
ENDOTHELIN A RECEPTOR	hgnc:3179	EDNRA	TTD	2020.06.01	NULL	2.28294	Darusentan	ncit:C75991	DARUSENTAN	FALSE	FALSE	FALSE
CORTICOTROPIN-RELEASING FACTOR RECEPTOR 1	hgnc:2357	CRHR1	TTD	2020.06.01	NULL	1.45855	CRA1000	iuphar.ligand:3498	CRA1000	FALSE	FALSE	FALSE
SODIUM PUMP SUBUNIT ALPHA-1	hgnc:799	ATP1A1	TTD	2020.06.01	NULL	1.4002	Deslanoside	rxcui:3248	DESLANOSIDE	TRUE	FALSE	FALSE
VOLTAGE-GATED CALCIUM CHANNEL ALPHA CAV2.2	hgnc:1389	CACNA1B	TTD	2020.06.01	NULL	0.410216	LOMERIZINE	ncit:C66029	LOMERIZINE	FALSE	FALSE	FALSE
CYTOPLASMIC THIOREDOXIN REDUCTASE	hgnc:12437	TXNRD1	TTD	2020.06.01	NULL	1.75026	Spermidine	rxcui:1483262	SPERMIDINE	FALSE	FALSE	FALSE
DOPAMINE D2 RECEPTOR	hgnc:3023	DRD2	TTD	2020.06.01	NULL	0.20754	Dopexamine	rxcui:23638	DOPEXAMINE	FALSE	FALSE	FALSE
CCND1	hgnc:1582	CCND1	ClearityFoundationBiomarkers	2013-07-26	NULL	0.0694546	LEE011	rxcui:1873916	RIBOCICLIB	TRUE	FALSE	TRUE
PROSTAGLANDIN G/H SYNTHASE	hgnc:2294	COX8A	TTD	2020.06.01	NULL	0.397785	Oxaprozin	rxcui:32613	OXAPROZIN	TRUE	FALSE	FALSE
VOLTAGE-GATED CALCIUM CHANNEL ALPHA CAV2.2	hgnc:1389	CACNA1B	TTD	2020.06.01	NULL	0.164086	Ralfinamide	chembl:CHEMBL2107771	RALFINAMIDE	FALSE	FALSE	FALSE
LYMPHOCYTE ACTIVATION GENE 3 PROTEIN	hgnc:6476	LAG3	TTD	2020.06.01	NULL	13.1269	IMP-701	ncit:C122683	IERAMILIMAB	FALSE	FALSE	FALSE
GLYCINE TRANSPORTER GLYT-1	hgnc:11056	SLC6A9	TTD	2020.06.01	NULL	2.91709	SSR-103800	iuphar.ligand:4778	SSR-103800	FALSE	FALSE	FALSE
VITAMIN K EPOXIDE REDUCTASE COMPLEX 1	hgnc:23663	VKORC1	TTD	2020.06.01	NULL	3.50051	Phenprocoumon	rxcui:8150	PHENPROCOUMON	TRUE	FALSE	FALSE
OPIOID RECEPTOR MU	hgnc:14449	OPN4	TTD	2020.06.01	NULL	0.75011	Diphenoxylate	rxcui:3500	DIPHENOXYLATE	TRUE	FALSE	FALSE
CHOLINESTERASE	hgnc:983	BCHE	TTD	2020.06.01	NULL	0.656346	MEPTAZINOL	rxcui:6761	MEPTAZINOL	TRUE	FALSE	FALSE
PTEN	hgnc:9588	PTEN	ClearityFoundationBiomarkers	2013-07-26	NULL	0.0183508	VANDETANIB	rxcui:1098413	VANDETANIB	TRUE	FALSE	TRUE
PUROMYCIN-SENSITIVE AMINOPEPTIDASE	hgnc:7900	NPEPPS	TTD	2020.06.01	NULL	2.62538	CHR-2797	ncit:C70650	TOSEDOSTAT	FALSE	FALSE	TRUE
DNA TOPOISOMERASE II	hgnc:11989	TOP2A	TTD	2020.06.01	NULL	0.452652	Fluoroquinolone	wikidata:Q28801726	FLUOROQUINOLONE	FALSE	FALSE	FALSE
CSF1R	hgnc:2433	CSF1R	ClearityFoundationClinicalTrial	2013-06-15	inhibitor	0.028357	DOVITINIB	ncit:C76199	DOVITINIB	FALSE	FALSE	TRUE
PROTEIN KINASE C THETA	hgnc:9410	PRKCQ	TTD	2020.06.01	NULL	0.525077	Sotrastaurin acetate	ncit:C80631	SOTRASTAURIN ACETATE	FALSE	FALSE	TRUE
PROTEIN KINASE C ALPHA	hgnc:9393	PRKCA	TTD	2020.06.01	NULL	0.437564	Sotrastaurin acetate	ncit:C80631	SOTRASTAURIN ACETATE	FALSE	FALSE	TRUE
VOLTAGE-GATED CALCIUM CHANNEL ALPHA CAV2.2	hgnc:1389	CACNA1B	TTD	2020.06.01	NULL	2.4613	Ziconotide	rxcui:68503	ZICONOTIDE	TRUE	FALSE	FALSE
SERINE/THREONINE-PROTEIN KINASE MTOR	hgnc:3942	MTOR	TTD	2020.06.01	NULL	0.0908213	Rapamycin	rxcui:35302	SIROLIMUS	TRUE	TRUE	TRUE
TYROSINE-PROTEIN KINASE SYK	hgnc:11491	SYK	TTD	2020.06.01	NULL	0.0555637	tamatinib	drugbank:DB07159	TAMATINIB	FALSE	FALSE	FALSE
ADRENERGIC RECEPTOR ALPHA-1B	hgnc:278	ADRA1B	TTD	2020.06.01	NULL	0.50732	Methoxamine	rxcui:6853	METHOXAMINE	TRUE	FALSE	FALSE
MTOR	hgnc:3942	MTOR	ClearityFoundationClinicalTrial	2013-06-15	inhibitor	0.227552	TEMSIROLIMUS	rxcui:657797	TEMSIROLIMUS	TRUE	FALSE	TRUE
POLY [ADP-RIBOSE] POLYMERASE 1	hgnc:270	PARP1	TTD	2020.06.01	NULL	0.700102	Nicotinamide	rxcui:7405	NIACINAMIDE	TRUE	FALSE	FALSE
GLUCOCORTICOID RECEPTOR	hgnc:7978	NR3C1	TTD	2020.06.01	NULL	0.400822	Mapracorat	ncit:C166458	MAPRACORAT	FALSE	FALSE	FALSE
LEUKOCYTE SURFACE ANTIGEN LEU-16	hgnc:7315	MS4A1	TTD	2020.06.01	NULL	4.86182	Tositumomab	rxcui:263010	TOSITUMOMAB	TRUE	FALSE	TRUE
XANTHINE DEHYDROGENASE/OXIDASE	hgnc:12805	XDH	TTD	2020.06.01	NULL	0.0203993	Curcumin	rxcui:2955	CURCUMIN	TRUE	FALSE	FALSE
PHOSPHODIESTERASE 5A	hgnc:8784	PDE5A	TTD	2020.06.01	NULL	8.20432	Udenafil	ncit:C74086	UDENAFIL	TRUE	FALSE	FALSE
INTESTINAL MALTASE-GLUCOAMYLASE	hgnc:7043	MGAM	TTD	2020.06.01	NULL	4.77342	Voglibose	ncit:C95221	VOGLIBOSE	TRUE	FALSE	FALSE
ACTIVATION B7-1 ANTIGEN	hgnc:1700	CD80	TTD	2020.06.01	NULL	5.25077	Abatacept	rxcui:614391	ABATACEPT	TRUE	FALSE	FALSE
CYCLIN-DEPENDENT KINASE 4	hgnc:1773	CDK4	TTD	2020.06.01	NULL	0.166691	P1446A-05	ncit:C141430	VORUCICLIB	FALSE	FALSE	FALSE
HISTAMINE H1 RECEPTOR	hgnc:5182	HRH1	TTD	2020.06.01	NULL	1.27035	Emedastine	rxcui:28144	EMEDASTINE	TRUE	FALSE	FALSE
TOP1	hgnc:11986	TOP1	ClearityFoundationClinicalTrial	2013-06-15	inhibitor	0.14002	TOPOTECAN	rxcui:266573	TOPOTECAN HYDROCHLORIDE	TRUE	FALSE	TRUE
PEROXISOME PROLIFERATOR-ACTIVATED RECEPTOR ALPHA	hgnc:9232	PPARA	TTD	2020.06.01	NULL	0.795571	Oxeglitazar	ncit:C66259	OXEGLITAZAR	FALSE	FALSE	FALSE
RIBOSOMAL PROTEIN S6 KINASE BETA-1	hgnc:10436	RPS6KB1	TTD	2020.06.01	NULL	0.354782	PF-4708671	iuphar.ligand:8036	PF-4708671	FALSE	FALSE	FALSE
AURORA KINASE A	hgnc:11393	AURKA	TTD	2020.06.01	NULL	0.22249	AMG 900	ncit:C82349	AURORA KINASE INHIBITOR AMG 900	FALSE	FALSE	FALSE
CATHEPSIN L	hgnc:2537	CTSL	TTD	2020.06.01	NULL	6.56346	KGP94	iuphar.ligand:6533	KGP94	FALSE	FALSE	FALSE
C-C CHEMOKINE RECEPTOR TYPE 1	hgnc:1602	CCR1	TTD	2020.06.01	NULL	5.83419	GSK2941266	chembl:CHEMBL4444976	CCX354	FALSE	FALSE	FALSE
SIGNAL TRANSDUCER AND ACTIVATOR OF TRANSCRIPTION 3	hgnc:11364	STAT3	TTD	2020.06.01	NULL	1.75026	OPB-31121	ncit:C90588	STAT3 INHIBITOR OPB-31121	FALSE	FALSE	FALSE
ERBB3 TYROSINE KINASE RECEPTOR	hgnc:3431	ERBB3	TTD	2020.06.01	NULL	0.686375	MM-141	ncit:C103863	ISTIRATUMAB	FALSE	FALSE	FALSE
RECQL	hgnc:9948	RECQL	DTC	2009-02-20	NULL	0.0158825	CEPHALOCHROMIN	chembl:CHEMBL463175	CEPHALOCHROMIN	FALSE	FALSE	FALSE
GALACTOSIDE 3(4)-L-FUCOSYLTRANSFERASE	hgnc:4014	FUT3	TTD	2020.06.01	NULL	52.5077	Rebmab-100	drugbank:DB17213	HU3S193	FALSE	FALSE	FALSE
PRKCA	hgnc:9393	PRKCA	DTC	2009-02-20	NULL	0.0892988	RESVERATROL	rxcui:1000492	RESVERATROL	TRUE	FALSE	FALSE
ALK TYROSINE KINASE RECEPTOR	hgnc:427	ALK	TTD	2020.06.01	NULL	2.40747	Brigatinib	rxcui:1921217	BRIGATINIB	TRUE	FALSE	TRUE
MITOCHONDRIAL RRNA METHYLTRANSFERASE 2	hgnc:16352	MRM2	TTD	2020.06.01	NULL	26.2538	Plazomicin	rxcui:2049549	PLAZOMICIN	TRUE	FALSE	FALSE
DNA TOPOISOMERASE II	hgnc:11989	TOP2A	TTD	2020.06.01	NULL	0.452652	Rosoxacin	rxcui:35797	ROSOXACIN	FALSE	FALSE	FALSE
GABA TRANSPORTER GAT-1	hgnc:11042	SLC6A1	TTD	2020.06.01	NULL	3.50051	CI-966	iuphar.ligand:4612	CI-966	FALSE	FALSE	FALSE
CORTICOSTEROID 11-BETA-DEHYDROGENASE 1	hgnc:5208	HSD11B1	TTD	2020.06.01	NULL	2.05912	AZD-4017	drugbank:DB14875	AZD-4017	FALSE	FALSE	FALSE
BAZ2B	hgnc:963	BAZ2B	DTC	2009-02-20	NULL	0.0307062	3,3'-DIMETHOXYBENZIDINE	chembl:CHEMBL398363	CHEMBL:CHEMBL398363	FALSE	FALSE	FALSE
B-LYMPHOCYTE SURFACE ANTIGEN B4	hgnc:1633	CD19	TTD	2020.06.01	NULL	1.28067	TBI-1501	ncit:C150377	AUTOLOGOUS ANTI-CD19 CAR-T CELLS TBI-1501	FALSE	FALSE	FALSE
B-CELL MATURATION PROTEIN	hgnc:11913	TNFRSF17	TTD	2020.06.01	NULL	2.76356	KITE-585	drugbank:DB17409	KITE-585	FALSE	FALSE	FALSE
PROTO-ONCOGENE C-MET	hgnc:7029	MET	TTD	2020.06.01	NULL	0.384672	Crizotinib	rxcui:1148495	CRIZOTINIB	TRUE	FALSE	TRUE
JANUS KINASE 3	hgnc:6193	JAK3	TTD	2020.06.01	NULL	1.46761	Tofacitinib	rxcui:1357536	TOFACITINIB	TRUE	FALSE	TRUE
GLUCOCORTICOID RECEPTOR	hgnc:7978	NR3C1	TTD	2020.06.01	NULL	0.801644	Betamethasone Benzoate	rxcui:1517	BETAMETHASONE BENZOATE	TRUE	FALSE	FALSE
GAMMA-SECRETASE	hgnc:4341	GLUL	TTD	2020.06.01	NULL	0.577007	GSI-136	drugbank:DB12819	GSI-136	FALSE	FALSE	FALSE
ERBB2 TYROSINE KINASE RECEPTOR	hgnc:3430	ERBB2	TTD	2020.06.01	NULL	0.172723	Cipatinib	drugbank:DB16752	CIPATINIB	FALSE	FALSE	FALSE
GAMMA-SECRETASE	hgnc:4341	GLUL	TTD	2020.06.01	NULL	2.01953	CHF-5074	iuphar.ligand:7339	CHF-5074	FALSE	FALSE	FALSE
SNCA	hgnc:11138	SNCA	DTC	2009-02-20	NULL	0.159114	ALTENUSIN	chembl:CHEMBL483531	ALTENUSIN	FALSE	FALSE	FALSE
5-HT 3 RECEPTOR	hgnc:5297	HTR3A	TTD	2020.06.01	NULL	0.233367	Renzapride	ncit:C152191	RENZAPRIDE	FALSE	FALSE	FALSE
PI3-KINASE GAMMA	hgnc:8978	PIK3CG	TTD	2020.06.01	NULL	0.0673175	PF-04691502	drugbank:DB11974	PF-04691502	FALSE	FALSE	TRUE
ANDROGEN RECEPTOR	hgnc:644	AR	TTD	2020.06.01	NULL	0.0584718	Ethylestrenol	rxcui:4162	ETHYLESTRENOL	TRUE	FALSE	FALSE
STEROID 17-ALPHA-MONOOXYGENASE	hgnc:2593	CYP17A1	TTD	2020.06.01	NULL	3.12546	ABIRATERONE	rxcui:1100071	ABIRATERONE ACETATE	TRUE	FALSE	TRUE
ANGIOTENSIN-CONVERTING ENZYME	hgnc:2707	ACE	TTD	2020.06.01	NULL	0.889961	Alacepril	ncit:C75021	ALACEPRIL	FALSE	FALSE	FALSE
PPARA	hgnc:9232	PPARA	DTC	2009-02-20	NULL	0.994463	FENOFIBRIC ACID	rxcui:24852	FENOFIBRIC ACID	TRUE	FALSE	FALSE
HISTAMINE H1 RECEPTOR	hgnc:5182	HRH1	TTD	2020.06.01	NULL	1.05862	Azelastine	rxcui:18603	AZELASTINE	TRUE	FALSE	FALSE
GLUCOCORTICOID RECEPTOR	hgnc:7978	NR3C1	TTD	2020.06.01	NULL	0.032625	Dexamethasone	rxcui:3264	DEXAMETHASONE	TRUE	FALSE	TRUE
GASTRIN/CHOLECYSTOKININ TYPE B RECEPTOR	hgnc:1571	CCKBR	TTD	2020.06.01	NULL	3.58007	Pentagastrin	rxcui:7993	PENTAGASTRIN	TRUE	FALSE	FALSE
SQLE	hgnc:11279	SQLE	DTC	2009-02-20	NULL	1.00976	AMIODARONE	rxcui:203114	AMIODARONE HYDROCHLORIDE	TRUE	FALSE	FALSE
HISTONE DEACETYLASE 1	hgnc:4852	HDAC1	TTD	2020.06.01	NULL	0.180129	Panobinostat	rxcui:1603350	PANOBINOSTAT	TRUE	FALSE	TRUE
ATP-BINDING CASSETTE TRANSPORTER C9	hgnc:60	ABCC9	TTD	2020.06.01	NULL	0.340959	Repaglinide	rxcui:73044	REPAGLINIDE	TRUE	FALSE	FALSE
AROMATASE	hgnc:2594	CYP19A1	TTD	2020.06.01	NULL	1.25018	Testolactone	rxcui:10378	TESTOLACTONE	TRUE	FALSE	TRUE
PROTO-ONCOGENE C-RET	hgnc:9967	RET	TTD	2020.06.01	NULL	0.458241	Vandetanib	rxcui:1098413	VANDETANIB	TRUE	FALSE	TRUE
RAC-GAMMA SERINE/THREONINE-PROTEIN KINASE	hgnc:393	AKT3	TTD	2020.06.01	NULL	0.546955	SR13668	chembl:CHEMBL245030	SR-13668	FALSE	FALSE	FALSE
PLATELET-DERIVED GROWTH FACTOR RECEPTOR BETA	hgnc:8804	PDGFRB	TTD	2020.06.01	NULL	0.262538	TAK-593	drugbank:DB13093	TAK-593	FALSE	FALSE	FALSE
CYCLIN-DEPENDENT KINASE 9	hgnc:1780	CDK9	TTD	2020.06.01	NULL	1.94473	SNS-032	drugbank:DB05969	SNS-032	FALSE	FALSE	TRUE
TUBULIN	hgnc:12406	TUB	TTD	2020.06.01	NULL	3.28173	BMS-188797	ncit:C1859	BMS-188797	FALSE	FALSE	FALSE
ANGIOTENSIN II RECEPTOR TYPE-1	hgnc:336	AGTR1	TTD	2020.06.01	NULL	0.889961	CL-329167	chembl:CHEMBL275875	CL-329167	FALSE	FALSE	FALSE
GLUCOSYLCERAMIDASE	hgnc:4177	GBA1	TTD	2020.06.01	NULL	1.50022	Isofagomine tartrate	chembl:CHEMBL2105671	AFEGOSTAT TARTRATE	FALSE	FALSE	FALSE
IDH1	hgnc:5382	IDH1	DTC	2009-02-20	NULL	0.0427935	TRIMEPRAZINE TARTRATE	rxcui:164308	TRIMEPRAZINE TARTRATE	TRUE	FALSE	FALSE
LEUKOTRIENE B4 RECEPTOR 1	hgnc:6713	LTB4R	TTD	2020.06.01	NULL	0.820432	LTB4	iuphar.ligand:2487	LTB4	FALSE	FALSE	FALSE
DOPAMINE TRANSPORTER	hgnc:11049	SLC6A3	TTD	2020.06.01	NULL	0.0883968	METHYLENEDIOXYMETHAMPHETAMINE	ncit:C61081	3,4-METHYLENEDIOXYMETHAMPHETAMINE	FALSE	FALSE	FALSE
COAGULATION FACTOR XA	hgnc:3528	F10	TTD	2020.06.01	NULL	2.14317	LY-517717	drugbank:DB05713	LY-517717	FALSE	FALSE	FALSE
ERBB3 TYROSINE KINASE RECEPTOR	hgnc:3431	ERBB3	TTD	2020.06.01	NULL	1.37275	MEHD-7945A	ncit:C116628	DULIGOTUZUMAB	FALSE	TRUE	TRUE
TRANSIENT RECEPTOR POTENTIAL CATION CHANNEL V1	hgnc:12716	TRPV1	TTD	2020.06.01	NULL	0.768405	Resiniferatoxin	ncit:C1214	RESINIFERATOXIN	FALSE	FALSE	FALSE
POLH	hgnc:9181	POLH	DTC	2009-02-20	NULL	0.0160672	CEPHALOCHROMIN	chembl:CHEMBL463175	CEPHALOCHROMIN	FALSE	FALSE	FALSE
MICROTUBULE-ASSOCIATED PROTEIN TAU	hgnc:6893	MAPT	TTD	2020.06.01	NULL	0.119065	PBT-2	drugbank:DB05565	PBT-1033	FALSE	FALSE	FALSE
THYROTROPIN-RELEASING HORMONE RECEPTOR	hgnc:12299	TRHR	TTD	2020.06.01	NULL	8.75128	AZETIRELIN	ncit:C74408	AZETIRELIN	FALSE	FALSE	FALSE
SNCA	hgnc:11138	SNCA	DTC	2009-02-20	NULL	0.795571	N-(4-CARBOXYPHENYL)RHODANINE	chembl:CHEMBL450802	CHEMBL:CHEMBL450802	FALSE	FALSE	FALSE
NCBIGENE:2	hgnc:7	A2M	GuideToPharmacology	2024.1	agonist	0.0575111	IUPHAR.LIGAND:31	iuphar.ligand:31	[3H]8-OH-DPAT	FALSE	FALSE	FALSE
NCBIGENE:2	hgnc:7	A2M	GuideToPharmacology	2024.1	agonist	0.0790778	IUPHAR.LIGAND:115	iuphar.ligand:115	TFMPP	FALSE	FALSE	FALSE
CTDSP1	hgnc:21614	CTDSP1	DTC	2009-02-20	NULL	0.552712	GNF-PF-3542	chembl:CHEMBL598477	CHEMBL:CHEMBL598477	FALSE	FALSE	FALSE
NCBIGENE:5	ncbigene:5	A12M2	GuideToPharmacology	2024.1	agonist	0.26927	IUPHAR.LIGAND:145	iuphar.ligand:145	5-MEO-DMT	FALSE	FALSE	FALSE
NCBIGENE:4	ncbigene:4	A12M1	GuideToPharmacology	2024.1	inhibitor	0.0531993	IUPHAR.LIGAND:89	ncit:C166815	METITEPINE	FALSE	FALSE	FALSE
NCBIGENE:5	ncbigene:5	A12M2	GuideToPharmacology	2024.1	agonist	0.149595	IUPHAR.LIGAND:107	iuphar.ligand:107	5-MEOT	FALSE	FALSE	FALSE
NCBIGENE:6	ncbigene:6	A12M3	GuideToPharmacology	2024.1	agonist	0.0833455	IUPHAR.LIGAND:17	ncit:C76104	LYSERGIDE	FALSE	FALSE	FALSE
NCBIGENE:6	ncbigene:6	A12M3	GuideToPharmacology	2024.1	agonist	0.138909	IUPHAR.LIGAND:157	iuphar.ligand:157	(R)-DOI	FALSE	FALSE	FALSE
NCBIGENE:6	ncbigene:6	A12M3	GuideToPharmacology	2024.1	inhibitor	0.138909	IUPHAR.LIGAND:144	drugbank:DB01445	BUFOTENINE	FALSE	FALSE	FALSE
NCBIGENE:6	ncbigene:6	A12M3	GuideToPharmacology	2024.1	agonist	0.0520909	IUPHAR.LIGAND:115	iuphar.ligand:115	TFMPP	FALSE	FALSE	FALSE
NCBIGENE:6	ncbigene:6	A12M3	GuideToPharmacology	2024.1	inhibitor	0.00548326	IUPHAR.LIGAND:86	rxcui:26420	HALOPERIDOL DECANOATE	TRUE	FALSE	FALSE
NCBIGENE:7	ncbigene:7	A12M4	GuideToPharmacology	2024.1	agonist	0.0614125	IUPHAR.LIGAND:91	rxcui:8332	PINDOLOL	TRUE	FALSE	FALSE
NCBIGENE:7	ncbigene:7	A12M4	GuideToPharmacology	2024.1	inhibitor	0.0614125	IUPHAR.LIGAND:91	rxcui:8332	PINDOLOL	TRUE	FALSE	FALSE
NCBIGENE:7	ncbigene:7	A12M4	GuideToPharmacology	2024.1	agonist	0.0325125	IUPHAR.LIGAND:48	rxcui:8047	PERGOLIDE	TRUE	FALSE	FALSE
NCBIGENE:7	ncbigene:7	A12M4	GuideToPharmacology	2024.1	agonist	0.110542	IUPHAR.LIGAND:167	iuphar.ligand:167	S 16924	FALSE	FALSE	FALSE
NCBIGENE:7	ncbigene:7	A12M4	GuideToPharmacology	2024.1	agonist	0.110542	IUPHAR.LIGAND:17	ncit:C76104	LYSERGIDE	FALSE	FALSE	FALSE
NCBIGENE:11	hgnc:15	NATP	GuideToPharmacology	2024.1	agonist	0.177992	IUPHAR.LIGAND:17	ncit:C76104	LYSERGIDE	FALSE	FALSE	FALSE
NCBIGENE:10	hgnc:7646	NAT2	GuideToPharmacology	2024.1	inhibitor	0.0643476	IUPHAR.LIGAND:102	rxcui:220982	YOHIMBINE	TRUE	FALSE	FALSE
NCBIGENE:11	hgnc:15	NATP	GuideToPharmacology	2024.1	agonist	0.0988845	IUPHAR.LIGAND:107	iuphar.ligand:107	5-MEOT	FALSE	FALSE	FALSE
NCBIGENE:11	hgnc:15	NATP	GuideToPharmacology	2024.1	agonist	0.111245	IUPHAR.LIGAND:115	iuphar.ligand:115	TFMPP	FALSE	FALSE	FALSE
NCBIGENE:11	hgnc:15	NATP	GuideToPharmacology	2024.1	inhibitor	0.0386939	IUPHAR.LIGAND:54	rxcui:37418	SUMATRIPTAN	TRUE	FALSE	FALSE
NCBIGENE:1923	hgnc:76	ABL1	GuideToPharmacology	2024.1	inhibitor	0.377753	IUPHAR.LIGAND:8963	iuphar.ligand:8963	BO1	FALSE	FALSE	FALSE
MAP2K2	hgnc:6842	MAP2K2	DTC	2009-02-20	NULL	0.0101132	CENISERTIB	ncit:C64540	CENISERTIB	FALSE	FALSE	TRUE
NCBIGENE:1924	hgnc:77	ABL2	GuideToPharmacology	2024.1	inhibitor	0.504881	IUPHAR.LIGAND:8147	iuphar.ligand:8147	COMPOUND 24 [PMID: 23441572]	FALSE	FALSE	FALSE
NCBIGENE:1785	hgnc:2974	DNM2	GuideToPharmacology	2024.1	inhibitor	0.954685	IUPHAR.LIGAND:12485	iuphar.ligand:12485	COMPOUND 7 [NGUYEN ET AL., 2023]	FALSE	FALSE	FALSE
NCBIGENE:1839	hgnc:3059	HBEGF	GuideToPharmacology	2024.1	inhibitor	1.6938	IUPHAR.LIGAND:11588	iuphar.ligand:11588	COMPOUND 17 [PMID: 34176264]	FALSE	FALSE	FALSE
NCBIGENE:1839	hgnc:3059	HBEGF	GuideToPharmacology	2024.1	inhibitor	0.16938	IUPHAR.LIGAND:10474	ncit:C169804	BELIZATINIB	FALSE	FALSE	FALSE
NCBIGENE:1839	hgnc:3059	HBEGF	GuideToPharmacology	2024.1	inhibitor	0.0164446	IUPHAR.LIGAND:5714	iuphar.ligand:5714	NVP-TAE684	FALSE	FALSE	FALSE
NCBIGENE:2611	hgnc:4147	GAPDHP69	GuideToPharmacology	2024.1	inhibitor	4.37564	IUPHAR.LIGAND:4842	rxcui:30009	MIGLITOL	TRUE	FALSE	FALSE
NCBIGENE:23	hgnc:70	ABCF1	GuideToPharmacology	2024.1	inhibitor	0.142297	IUPHAR.LIGAND:488	rxcui:236495	TAMSULOSIN HYDROCHLORIDE	TRUE	FALSE	TRUE
NCBIGENE:24	hgnc:34	ABCA4	GuideToPharmacology	2024.1	inhibitor	0.397785	IUPHAR.LIGAND:490	iuphar.ligand:490	A-119637	FALSE	FALSE	FALSE
NCBIGENE:24	hgnc:34	ABCA4	GuideToPharmacology	2024.1	inhibitor	0.0795571	IUPHAR.LIGAND:502	rxcui:8153	PHENTOLAMINE	TRUE	FALSE	FALSE
CYP1A2	hgnc:2596	CYP1A2	DTC	2009-02-20	NULL	0.0221365	FIPEXIDE	ncit:C65685	FIPEXIDE	TRUE	FALSE	FALSE
NCBIGENE:25	hgnc:76	ABL1	GuideToPharmacology	2024.1	inhibitor	0.0944383	IUPHAR.LIGAND:223	iuphar.ligand:223	[3H]RAUWOLSCINE	FALSE	FALSE	FALSE
NCBIGENE:26	hgnc:80	AOC1	GuideToPharmacology	2024.1	inhibitor	0.0795571	IUPHAR.LIGAND:502	rxcui:8153	PHENTOLAMINE	TRUE	FALSE	FALSE
NCBIGENE:628	ncbigene:628	BEVI	GuideToPharmacology	2024.1	agonist	1.81061	IUPHAR.LIGAND:3456	ncit:C72100	MIBOLERONE	FALSE	FALSE	FALSE
ABCB1	hgnc:40	ABCB1	DTC	2009-02-20	NULL	0.448784	PERVILLEINE C	chembl:CHEMBL451845	PERVILLEINE C	FALSE	FALSE	FALSE
NCBIGENE:1613	hgnc:2676	DAPK3	GuideToPharmacology	2024.1	inhibitor	1.22111	IUPHAR.LIGAND:7893	iuphar.ligand:7893	LISINOPRIL-TRYPTOPHAN	FALSE	FALSE	FALSE
NCBIGENE:36	hgnc:91	ACADSB	GuideToPharmacology	2024.1	agonist	1.64086	IUPHAR.LIGAND:10557	iuphar.ligand:10557	COMPOUND 15A	FALSE	FALSE	FALSE
NCBIGENE:18	hgnc:23	ABAT	GuideToPharmacology	2024.1	inhibitor	0.150884	IUPHAR.LIGAND:459	iuphar.ligand:459	MRE 3008F20	FALSE	FALSE	FALSE
NCBIGENE:18	hgnc:23	ABAT	GuideToPharmacology	2024.1	inhibitor	0.0548669	IUPHAR.LIGAND:5617	iuphar.ligand:5617	LAS38096	FALSE	FALSE	FALSE
NCBIGENE:19	hgnc:29	ABCA1	GuideToPharmacology	2024.1	inhibitor	0.100976	IUPHAR.LIGAND:3281	ncit:C96199	DERENOFYLLINE	FALSE	FALSE	FALSE
NCBIGENE:19	hgnc:29	ABCA1	GuideToPharmacology	2024.1	inhibitor	0.0841469	IUPHAR.LIGAND:409	rxcui:1536070	FLAVONE	FALSE	FALSE	FALSE
MAPT	hgnc:6893	MAPT	DTC	2009-02-20	NULL	0.00992209	PD-169316	drugbank:DB17040	PD-169316	FALSE	FALSE	FALSE
NCBIGENE:19	hgnc:29	ABCA1	GuideToPharmacology	2024.1	agonist	0.504881	IUPHAR.LIGAND:418	iuphar.ligand:418	CGS 24012	FALSE	FALSE	FALSE
NCBIGENE:21	hgnc:33	ABCA3	GuideToPharmacology	2024.1	inhibitor	0.541316	IUPHAR.LIGAND:469	iuphar.ligand:469	MRS1186	FALSE	FALSE	FALSE
NCBIGENE:21	hgnc:33	ABCA3	GuideToPharmacology	2024.1	inhibitor	0.541316	IUPHAR.LIGAND:467	iuphar.ligand:467	MRS1097	FALSE	FALSE	FALSE
NCBIGENE:21	hgnc:33	ABCA3	GuideToPharmacology	2024.1	inhibitor	0.108263	IUPHAR.LIGAND:5614	ncit:C76394	PRELADENANT	FALSE	FALSE	FALSE
ALDH1A1	hgnc:402	ALDH1A1	DTC	2009-02-20	NULL	0.023599	OSAJIN	chembl:CHEMBL238188	OSAJIN	FALSE	FALSE	FALSE
NCBIGENE:1934	hgnc:3209	EEF1B2P2	GuideToPharmacology	2024.1	inhibitor	5.83419	IUPHAR.LIGAND:12776	iuphar.ligand:12776	A011	FALSE	FALSE	FALSE
NCBIGENE:35	hgnc:90	ACADS	GuideToPharmacology	2024.1	inhibitor	2.38671	IUPHAR.LIGAND:8374	iuphar.ligand:8374	OLODANRIGAN	FALSE	FALSE	FALSE
NCBIGENE:38	hgnc:93	ACAT1	GuideToPharmacology	2024.1	agonist	1.25018	IUPHAR.LIGAND:6175	iuphar.ligand:6175	GASTRIN RELEASING PEPTIDE(14-27) (HUMAN)	FALSE	FALSE	FALSE
NCBIGENE:3127	hgnc:4953	HLA-DRB5	GuideToPharmacology	2024.1	antibody	10.5015	IUPHAR.LIGAND:11026	iuphar.ligand:11026	MEPLAZUMAB	FALSE	FALSE	FALSE
NCBIGENE:38	hgnc:93	ACAT1	GuideToPharmacology	2024.1	agonist	1.25018	IUPHAR.LIGAND:618	iuphar.ligand:618	RANATENSIN	FALSE	FALSE	FALSE
NCBIGENE:2331	hgnc:3774	FMOD	GuideToPharmacology	2024.1	inhibitor	2.91709	IUPHAR.LIGAND:7853	iuphar.ligand:7853	EXAMPLE 20 [WO2010128058]	FALSE	FALSE	FALSE
NCBIGENE:1940	ncbigene:1940	EEGV1	GuideToPharmacology	2024.1	inhibitor	0.625091	IUPHAR.LIGAND:9761	iuphar.ligand:9761	COMPOUND 9 [PMID: 26006010]	FALSE	FALSE	FALSE
NCBIGENE:30	hgnc:82	ACAA1	GuideToPharmacology	2024.1	inhibitor	0.065146	IUPHAR.LIGAND:551	rxcui:20352	CARVEDILOL	TRUE	FALSE	FALSE
NCBIGENE:1940	ncbigene:1940	EEGV1	GuideToPharmacology	2024.1	inhibitor	0.375055	IUPHAR.LIGAND:9186	iuphar.ligand:9186	ECF506	FALSE	FALSE	FALSE
EYA2	hgnc:3520	EYA2	DTC	2009-02-20	NULL	0.564599	NSC-127133	chembl:CHEMBL1172911	CHEMBL:CHEMBL1172911	FALSE	FALSE	FALSE
NCBIGENE:2333	hgnc:1067	BMP1	GuideToPharmacology	2024.1	inhibitor	52.5077	IUPHAR.LIGAND:8562	iuphar.ligand:8562	COMPOUND 2 [PMID: 11934595]	FALSE	FALSE	FALSE
NCBIGENE:1786	hgnc:2976	DNMT1	GuideToPharmacology	2024.1	inhibitor	0.298339	IUPHAR.LIGAND:8481	iuphar.ligand:8481	LDN-214117	FALSE	FALSE	FALSE
NCBIGENE:1941	hgnc:18041	BMP2K	GuideToPharmacology	2024.1	inhibitor	5.25077	IUPHAR.LIGAND:8206	iuphar.ligand:8206	COMPOUND 5M [PMID: 20483621]	FALSE	FALSE	FALSE
CYP1A2	hgnc:2596	CYP1A2	DTC	2009-02-20	NULL	0.00466031	AG-555	drugbank:DB16773	TYRPHOSTIN AG 555	FALSE	FALSE	FALSE
NCBIGENE:2730	hgnc:4312	GCLM	GuideToPharmacology	2024.1	NULL	2.01953	IUPHAR.LIGAND:9523	iuphar.ligand:9523	OF-1	FALSE	FALSE	FALSE
NCBIGENE:1944	hgnc:3223	EFNA3	GuideToPharmacology	2024.1	inhibitor	0.468818	IUPHAR.LIGAND:7034	ncit:C171748	APABETALONE	FALSE	FALSE	FALSE
NCBIGENE:2725	hgnc:1104	BRD3	GuideToPharmacology	2024.1	inhibitor	0.14917	IUPHAR.LIGAND:6004	drugbank:DB02656	LY-294002	FALSE	FALSE	FALSE
NCBIGENE:1945	hgnc:3224	EFNA4	GuideToPharmacology	2024.1	inhibitor	0.174444	IUPHAR.LIGAND:7034	ncit:C171748	APABETALONE	FALSE	FALSE	FALSE
NCBIGENE:1944	hgnc:3223	EFNA3	GuideToPharmacology	2024.1	inhibitor	3.28173	IUPHAR.LIGAND:7808	iuphar.ligand:7808	ET BROMODOMAIN INHIBITOR	FALSE	FALSE	FALSE
NCBIGENE:1945	hgnc:3224	EFNA4	GuideToPharmacology	2024.1	inhibitor	1.22111	IUPHAR.LIGAND:10534	iuphar.ligand:10534	DBET6	FALSE	FALSE	FALSE
APAF1	hgnc:576	APAF1	DTC	2009-02-20	NULL	0.0774449	8-FLUOROTRYPTANTHRIN	chembl:CHEMBL1098875	CHEMBL:CHEMBL1098875	FALSE	FALSE	FALSE
NCBIGENE:1945	hgnc:3224	EFNA4	GuideToPharmacology	2024.1	inhibitor	0.407036	IUPHAR.LIGAND:11690	iuphar.ligand:11690	GSK852	FALSE	FALSE	FALSE
NCBIGENE:1948	hgnc:3227	EFNB2	GuideToPharmacology	2024.1	inhibitor	0.168294	IUPHAR.LIGAND:10044	ncit:C147125	ABIVERTINIB	FALSE	FALSE	FALSE
NCBIGENE:1948	hgnc:3227	EFNB2	GuideToPharmacology	2024.1	inhibitor	0.252441	IUPHAR.LIGAND:11628	rxcui:2629338	PIRTOBRUTINIB	TRUE	FALSE	FALSE
NCBIGENE:1948	hgnc:3227	EFNB2	GuideToPharmacology	2024.1	inhibitor	0.168294	IUPHAR.LIGAND:9761	iuphar.ligand:9761	COMPOUND 9 [PMID: 26006010]	FALSE	FALSE	FALSE
NCBIGENE:42	hgnc:1030	BDKRB2	GuideToPharmacology	2024.1	agonist	1.09391	IUPHAR.LIGAND:670	iuphar.ligand:670	JMV1116	FALSE	FALSE	FALSE
NCBIGENE:42	hgnc:1030	BDKRB2	GuideToPharmacology	2024.1	agonist	0.546955	IUPHAR.LIGAND:650	iuphar.ligand:650	KALLIDIN	FALSE	FALSE	FALSE
NCBIGENE:41	hgnc:100	ASIC1	GuideToPharmacology	2024.1	agonist	0.69089	IUPHAR.LIGAND:650	iuphar.ligand:650	KALLIDIN	FALSE	FALSE	FALSE
CYP2C9	hgnc:2623	CYP2C9	DTC	2009-02-20	NULL	0.0182318	QUINIDINE	rxcui:9068	QUINIDINE	TRUE	FALSE	FALSE
NCBIGENE:31	hgnc:84	ACACA	GuideToPharmacology	2024.1	agonist	2.28294	IUPHAR.LIGAND:9449	iuphar.ligand:9449	COMPOUND 17 [PMID: 24257095]	FALSE	FALSE	FALSE
NCBIGENE:2948	hgnc:4636	GSTM4	GuideToPharmacology	2024.1	NULL	26.2538	IUPHAR.LIGAND:9616	iuphar.ligand:9616	POM2-C-HMBP	FALSE	FALSE	FALSE
ROCK1	hgnc:10251	ROCK1	DTC	2009-02-20	NULL	0.15976	FASUDIL	ncit:C65624	FASUDIL	FALSE	FALSE	TRUE
NCBIGENE:42	hgnc:1030	BDKRB2	GuideToPharmacology	2024.1	inhibitor	0.546955	IUPHAR.LIGAND:656	iuphar.ligand:656	JMV1431	FALSE	FALSE	FALSE
NCBIGENE:42	hgnc:1030	BDKRB2	GuideToPharmacology	2024.1	agonist	1.09391	IUPHAR.LIGAND:3846	iuphar.ligand:3846	[PHE8,&PSI;(CH2-NH)ARG9]BK	FALSE	FALSE	FALSE
NCBIGENE:2336	hgnc:1476	CAPN1	GuideToPharmacology	2024.1	inhibitor	4.37564	IUPHAR.LIGAND:11643	iuphar.ligand:11643	CALPEPTIN	FALSE	FALSE	FALSE
AR	hgnc:644	AR	DTC	2009-02-20	NULL	0.0584718	SODIUM DIMETHYLCARBAMODITHIOATE	chembl:CHEMBL569460	SODIUM DIMETHYLCARBAMODITHIOATE	FALSE	FALSE	FALSE
NCBIGENE:33	hgnc:88	ACADL	GuideToPharmacology	2024.1	agonist	5.83419	IUPHAR.LIGAND:11344	iuphar.ligand:11344	C5APEP	FALSE	FALSE	FALSE
NCBIGENE:2336	hgnc:1476	CAPN1	GuideToPharmacology	2024.1	inhibitor	4.37564	IUPHAR.LIGAND:11701	iuphar.ligand:11701	UAWJ9-36-3	FALSE	FALSE	FALSE
NCBIGENE:1622	hgnc:2690	DBI	GuideToPharmacology	2024.1	inhibitor	17.5026	IUPHAR.LIGAND:8566	iuphar.ligand:8566	AC-VEID-CHO	FALSE	FALSE	FALSE
NCBIGENE:528	hgnc:856	ATP6V1C1	GuideToPharmacology	2024.1	inhibitor	0.552712	IUPHAR.LIGAND:2523	rxcui:7426	NIMODIPINE	TRUE	FALSE	FALSE
NCBIGENE:530	hgnc:1391	CACNA1D	GuideToPharmacology	2024.1	activator	0.610554	IUPHAR.LIGAND:2511	iuphar.ligand:2511	BAYK 8644	FALSE	FALSE	FALSE
NCBIGENE:537	hgnc:868	ATP6AP1	GuideToPharmacology	2024.1	blocker	0.154434	IUPHAR.LIGAND:90	rxcui:8331	PIMOZIDE	TRUE	FALSE	FALSE
NCBIGENE:388	hgnc:668	RHOB	GuideToPharmacology	2024.1	blocker	5.83419	IUPHAR.LIGAND:4212	iuphar.ligand:4212	HC-056456	FALSE	FALSE	FALSE
NCBIGENE:389	hgnc:669	RHOC	GuideToPharmacology	2024.1	activator	0.437564	IUPHAR.LIGAND:1883	rxcui:3478	DINOPROSTONE	TRUE	FALSE	FALSE
NCBIGENE:56	hgnc:127	ACRV1	GuideToPharmacology	2024.1	agonist	0.69089	IUPHAR.LIGAND:9607	iuphar.ligand:9607	BMS-202	FALSE	FALSE	FALSE
NCBIGENE:56	hgnc:127	ACRV1	GuideToPharmacology	2024.1	agonist	0.197397	IUPHAR.LIGAND:731	iuphar.ligand:731	HU-210	FALSE	FALSE	FALSE
NCBIGENE:67	hgnc:140	ACTBP7	GuideToPharmacology	2024.1	agonist	17.5026	IUPHAR.LIGAND:3646	iuphar.ligand:3646	CCL27	FALSE	FALSE	FALSE
NCBIGENE:58	hgnc:129	ACTA1	GuideToPharmacology	2024.1	inhibitor	2.01953	IUPHAR.LIGAND:9497	iuphar.ligand:9497	BMS-817399	FALSE	FALSE	FALSE
NCBIGENE:60	hgnc:132	ACTB	GuideToPharmacology	2024.1	agonist	0.75011	IUPHAR.LIGAND:3649	iuphar.ligand:3649	CCL28	FALSE	FALSE	FALSE
NCBIGENE:60	hgnc:132	ACTB	GuideToPharmacology	2024.1	inhibitor	1.50022	IUPHAR.LIGAND:794	iuphar.ligand:794	[125I]CCL11 (HUMAN)	FALSE	FALSE	FALSE
NCBIGENE:707	hgnc:1884	CFTR	GuideToPharmacology	2024.1	activator	0.0701974	IUPHAR.LIGAND:4190	rxcui:4316	FELODIPINE	TRUE	FALSE	FALSE
NCBIGENE:1376	hgnc:2330	CPT2	GuideToPharmacology	2024.1	inhibitor	0.570736	IUPHAR.LIGAND:9850	iuphar.ligand:9850	GW406381	FALSE	FALSE	FALSE
NCBIGENE:718	hgnc:1318	C3	GuideToPharmacology	2024.1	inhibitor	0.277818	IUPHAR.LIGAND:4278	iuphar.ligand:4278	OCTANOL	FALSE	FALSE	FALSE
NCBIGENE:720	hgnc:1323	C4A	GuideToPharmacology	2024.1	inhibitor	0.345445	IUPHAR.LIGAND:2447	rxcui:4453	FLUFENAMIC ACID	FALSE	FALSE	FALSE
NCBIGENE:725	hgnc:1328	C4BPB	GuideToPharmacology	2024.1	inhibitor	0.625091	IUPHAR.LIGAND:4278	iuphar.ligand:4278	OCTANOL	FALSE	FALSE	FALSE
NCBIGENE:724	hgnc:1327	C4BPAP2	GuideToPharmacology	2024.1	inhibitor	0.625091	IUPHAR.LIGAND:4278	iuphar.ligand:4278	OCTANOL	FALSE	FALSE	FALSE
NCBIGENE:716	hgnc:1247	C1S	GuideToPharmacology	2024.1	inhibitor	0.250037	IUPHAR.LIGAND:4278	iuphar.ligand:4278	OCTANOL	FALSE	FALSE	FALSE
NCBIGENE:733	hgnc:1354	C8G	GuideToPharmacology	2024.1	inhibitor	0.345445	IUPHAR.LIGAND:2447	rxcui:4453	FLUFENAMIC ACID	FALSE	FALSE	FALSE
NCBIGENE:71	hgnc:144	ACTG1	GuideToPharmacology	2024.1	inhibitor	1.50022	IUPHAR.LIGAND:2899	iuphar.ligand:2899	ISOTHIOUREA-1T	FALSE	FALSE	FALSE
NCBIGENE:1961	hgnc:3241	EGR4	GuideToPharmacology	2024.1	inhibitor	0.583419	IUPHAR.LIGAND:12511	iuphar.ligand:12511	QR-6401	FALSE	FALSE	FALSE
NCBIGENE:1973	hgnc:3282	EIF4A1	GuideToPharmacology	2024.1	inhibitor	0.252441	IUPHAR.LIGAND:9903	iuphar.ligand:9903	SAMURACICLIB	FALSE	FALSE	FALSE
NCBIGENE:1973	hgnc:3282	EIF4A1	GuideToPharmacology	2024.1	inhibitor	0.112196	IUPHAR.LIGAND:8006	iuphar.ligand:8006	BX-795	FALSE	FALSE	FALSE
NCBIGENE:1973	hgnc:3282	EIF4A1	GuideToPharmacology	2024.1	inhibitor	0.336588	IUPHAR.LIGAND:10426	ncit:C151988	EBVACICLIB	FALSE	FALSE	FALSE
NCBIGENE:1976	hgnc:1773	CDK4	GuideToPharmacology	2024.1	inhibitor	0.416728	IUPHAR.LIGAND:11189	iuphar.ligand:11189	DALPICICLIB	FALSE	FALSE	FALSE
NCBIGENE:1976	hgnc:1773	CDK4	GuideToPharmacology	2024.1	inhibitor	0.357195	IUPHAR.LIGAND:9626	rxcui:2479690	TRILACICLIB	TRUE	FALSE	FALSE
NCBIGENE:1977	hgnc:3287	EIF4E	GuideToPharmacology	2024.1	inhibitor	0.301768	IUPHAR.LIGAND:5947	iuphar.ligand:5947	CDK1/5 INHIBITOR	FALSE	FALSE	FALSE
NCBIGENE:1978	hgnc:3288	EIF4EBP1	GuideToPharmacology	2024.1	inhibitor	0.795571	IUPHAR.LIGAND:10426	ncit:C151988	EBVACICLIB	FALSE	FALSE	FALSE
NCBIGENE:1977	hgnc:3287	EIF4E	GuideToPharmacology	2024.1	inhibitor	0.362122	IUPHAR.LIGAND:11885	iuphar.ligand:11885	TANUXICICLIB	FALSE	FALSE	FALSE
NCBIGENE:1981	hgnc:3296	EIF4G1	GuideToPharmacology	2024.1	inhibitor	0.301768	IUPHAR.LIGAND:5662	iuphar.ligand:5662	AT-7519	FALSE	FALSE	FALSE
NCBIGENE:1980	hgnc:3292	EIF4EP1	GuideToPharmacology	2024.1	inhibitor	4.03905	IUPHAR.LIGAND:9887	iuphar.ligand:9887	JH-XI-10-02	FALSE	FALSE	FALSE
NCBIGENE:1981	hgnc:3296	EIF4G1	GuideToPharmacology	2024.1	inhibitor	0.164601	IUPHAR.LIGAND:7938	ncit:C148410	MILCICLIB	FALSE	FALSE	FALSE
NCBIGENE:1981	hgnc:3296	EIF4G1	GuideToPharmacology	2024.1	inhibitor	0.258658	IUPHAR.LIGAND:9626	rxcui:2479690	TRILACICLIB	TRUE	FALSE	FALSE
NCBIGENE:1981	hgnc:3296	EIF4G1	GuideToPharmacology	2024.1	inhibitor	0.452652	IUPHAR.LIGAND:9903	iuphar.ligand:9903	SAMURACICLIB	FALSE	FALSE	FALSE
NCBIGENE:270	hgnc:468	AMPD1	GuideToPharmacology	2024.1	agonist	0.972364	IUPHAR.LIGAND:3353	iuphar.ligand:3353	LTD4	FALSE	FALSE	FALSE
NCBIGENE:2743	hgnc:4329	GLRB	GuideToPharmacology	2024.1	antibody	0.583419	IUPHAR.LIGAND:8462	rxcui:2619313	TREMELIMUMAB	TRUE	TRUE	TRUE
NCBIGENE:1444	hgnc:2442	CSHL1	GuideToPharmacology	2024.1	inhibitor	4.37564	IUPHAR.LIGAND:5136	iuphar.ligand:5136	AMINOOXYACETIC ACID	FALSE	FALSE	FALSE
NCBIGENE:270	hgnc:468	AMPD1	GuideToPharmacology	2024.1	agonist	0.972364	IUPHAR.LIGAND:3412	iuphar.ligand:3353	LTD4	FALSE	FALSE	FALSE
NCBIGENE:927	hgnc:1708	CD8B2	GuideToPharmacology	2024.1	inhibitor	0.921187	IUPHAR.LIGAND:12766	ncit:C171708	TOLUDESVENLAFAXINE	FALSE	FALSE	FALSE
NCBIGENE:317	hgnc:576	APAF1	GuideToPharmacology	2024.1	agonist	0.46467	IUPHAR.LIGAND:9065	iuphar.ligand:9065	[3H][D-ALA2]DELTORPHIN I	FALSE	FALSE	FALSE
NCBIGENE:317	hgnc:576	APAF1	GuideToPharmacology	2024.1	agonist	0.232335	IUPHAR.LIGAND:1643	iuphar.ligand:1643	&BETA;-ENDORPHIN	FALSE	FALSE	FALSE
NCBIGENE:317	hgnc:576	APAF1	GuideToPharmacology	2024.1	agonist	0.15489	IUPHAR.LIGAND:1620	iuphar.ligand:1620	DYNORPHIN A	FALSE	FALSE	FALSE
NCBIGENE:317	hgnc:576	APAF1	GuideToPharmacology	2024.1	agonist	0.232335	IUPHAR.LIGAND:1608	iuphar.ligand:1608	DPDPE	FALSE	FALSE	FALSE
NCBIGENE:317	hgnc:576	APAF1	GuideToPharmacology	2024.1	agonist	0.15489	IUPHAR.LIGAND:1618	iuphar.ligand:1618	DYNORPHIN-(1-11)	FALSE	FALSE	FALSE
NCBIGENE:317	hgnc:576	APAF1	GuideToPharmacology	2024.1	inhibitor	0.0929339	IUPHAR.LIGAND:7471	rxcui:1516803	ALVIMOPAN ANHYDROUS	TRUE	FALSE	FALSE
NCBIGENE:2356	hgnc:3824	FPGS	GuideToPharmacology	2024.1	inhibitor	0.795571	IUPHAR.LIGAND:9906	ncit:C87623	TENELIGLIPTIN	FALSE	FALSE	FALSE
NCBIGENE:2357	hgnc:3826	FPR1	GuideToPharmacology	2024.1	inhibitor	0.500073	IUPHAR.LIGAND:6310	rxcui:596554	VILDAGLIPTIN	TRUE	FALSE	FALSE
NCBIGENE:215	hgnc:61	ABCD1	GuideToPharmacology	2024.1	inhibitor	0.0318228	IUPHAR.LIGAND:204	rxcui:203207	FLUPHENAZINE HYDROCHLORIDE	TRUE	FALSE	FALSE
NCBIGENE:215	hgnc:61	ABCD1	GuideToPharmacology	2024.1	inhibitor	0.0205912	IUPHAR.LIGAND:90	rxcui:8331	PIMOZIDE	TRUE	FALSE	FALSE
NCBIGENE:215	hgnc:61	ABCD1	GuideToPharmacology	2024.1	inhibitor	0.0636457	IUPHAR.LIGAND:177	iuphar.ligand:177	L-741,626	FALSE	FALSE	FALSE
NCBIGENE:215	hgnc:61	ABCD1	GuideToPharmacology	2024.1	inhibitor	0.0368475	IUPHAR.LIGAND:7281	rxcui:8742	PROMAZINE	TRUE	FALSE	FALSE
NCBIGENE:216	hgnc:402	ALDH1A1	GuideToPharmacology	2024.1	inhibitor	0.0117995	IUPHAR.LIGAND:7227	rxcui:6779	MESORIDAZINE	TRUE	FALSE	FALSE
NCBIGENE:216	hgnc:402	ALDH1A1	GuideToPharmacology	2024.1	inhibitor	0.0168564	IUPHAR.LIGAND:62	iuphar.ligand:62	(+)-BUTACLAMOL	FALSE	FALSE	FALSE
NCBIGENE:217	hgnc:404	ALDH2	GuideToPharmacology	2024.1	inhibitor	0.163067	IUPHAR.LIGAND:62	iuphar.ligand:62	(+)-BUTACLAMOL	FALSE	FALSE	FALSE
NCBIGENE:218	hgnc:405	ALDH3A1	GuideToPharmacology	2024.1	inhibitor	0.75011	IUPHAR.LIGAND:3304	ncit:C87494	ECOPIPAM HYDROCHLORIDE	FALSE	FALSE	FALSE
NCBIGENE:1896	hgnc:3157	EDA	GuideToPharmacology	2024.1	NULL	52.5077	IUPHAR.LIGAND:6143	iuphar.ligand:6143	ECTODYSPLASIN A2	FALSE	FALSE	FALSE
NCBIGENE:2487	hgnc:3959	FRZB	GuideToPharmacology	2024.1	inhibitor	13.1269	IUPHAR.LIGAND:11784	iuphar.ligand:11784	AZ14117230	FALSE	FALSE	FALSE
NCBIGENE:1566	ncbigene:1566	CYP2D7BP	GuideToPharmacology	2024.1	inhibitor	8.75128	IUPHAR.LIGAND:9682	iuphar.ligand:9682	COMPOUND 2G [PMID: 27390066]	FALSE	FALSE	FALSE
NCBIGENE:2654	hgnc:3527	EZH2	GuideToPharmacology	2024.1	inhibitor	2.91709	IUPHAR.LIGAND:7013	iuphar.ligand:7013	EI1	FALSE	FALSE	FALSE
NCBIGENE:1797	hgnc:2992	DXO	GuideToPharmacology	2024.1	inhibitor	0.071439	IUPHAR.LIGAND:7717	ncit:C77887	SAPITINIB	FALSE	FALSE	TRUE
NCBIGENE:1797	hgnc:2992	DXO	GuideToPharmacology	2024.1	inhibitor	0.0384672	IUPHAR.LIGAND:7816	ncit:C1884	ORANTINIB	FALSE	FALSE	TRUE
NCBIGENE:1400	hgnc:2365	CRMP1	GuideToPharmacology	2024.1	inhibitor	0.875128	IUPHAR.LIGAND:5244	iuphar.ligand:5244	PF750	FALSE	FALSE	FALSE
NCBIGENE:1401	hgnc:2367	CRP	GuideToPharmacology	2024.1	inhibitor	1.09391	IUPHAR.LIGAND:5206	iuphar.ligand:5206	JNJ1661010	FALSE	FALSE	FALSE
NCBIGENE:225	hgnc:66	ABCD2	GuideToPharmacology	2024.1	agonist	0.345445	IUPHAR.LIGAND:1051	rxcui:1006469	DOCONEXENT	TRUE	FALSE	FALSE
NCBIGENE:1808	hgnc:3014	DPYSL2	GuideToPharmacology	2024.1	inhibitor	1.38178	IUPHAR.LIGAND:8639	iuphar.ligand:8639	COMPOUND 7R [PMID: 26080733]	FALSE	FALSE	FALSE
NCBIGENE:1810	hgnc:3017	DR1	GuideToPharmacology	2024.1	inhibitor	0.500073	IUPHAR.LIGAND:12485	iuphar.ligand:12485	COMPOUND 7 [NGUYEN ET AL., 2023]	FALSE	FALSE	FALSE
NCBIGENE:1809	hgnc:3015	DPYSL3	GuideToPharmacology	2024.1	inhibitor	0.227306	IUPHAR.LIGAND:9786	rxcui:2628190	FUTIBATINIB	TRUE	FALSE	TRUE
NCBIGENE:1807	hgnc:3013	DPYS	GuideToPharmacology	2024.1	inhibitor	0.205108	IUPHAR.LIGAND:12249	iuphar.ligand:12249	COMPOUND 6LI [CHAN ET AL., 2022]	FALSE	FALSE	FALSE
NCBIGENE:1807	hgnc:3013	DPYS	GuideToPharmacology	2024.1	inhibitor	0.00812309	IUPHAR.LIGAND:5962	ncit:C76199	DOVITINIB	FALSE	FALSE	TRUE
NCBIGENE:1814	hgnc:3024	DRD3	GuideToPharmacology	2024.1	inhibitor	0.125018	IUPHAR.LIGAND:9601	iuphar.ligand:9601	CATEQUENTINIB	FALSE	FALSE	FALSE
NCBIGENE:1807	hgnc:3013	DPYS	GuideToPharmacology	2024.1	inhibitor	0.0431807	IUPHAR.LIGAND:7744	iuphar.ligand:7744	RGB-286638	FALSE	FALSE	FALSE
NCBIGENE:1807	hgnc:3013	DPYS	GuideToPharmacology	2024.1	inhibitor	0.0683694	IUPHAR.LIGAND:5672	ncit:C48402	LESTAURTINIB	FALSE	FALSE	TRUE
NCBIGENE:1814	hgnc:3024	DRD3	GuideToPharmacology	2024.1	inhibitor	0.071439	IUPHAR.LIGAND:9428	rxcui:2670179	FRUQUINTINIB	TRUE	FALSE	FALSE
NCBIGENE:1814	hgnc:3024	DRD3	GuideToPharmacology	2024.1	inhibitor	0.0277818	IUPHAR.LIGAND:5705	ncit:C1868	VATALANIB	FALSE	FALSE	TRUE
NCBIGENE:223	hgnc:412	ALDH9A1	GuideToPharmacology	2024.1	agonist	1.16684	IUPHAR.LIGAND:6251	iuphar.ligand:6251	SCK&BETA;8-1	FALSE	FALSE	FALSE
NCBIGENE:223	hgnc:412	ALDH9A1	GuideToPharmacology	2024.1	agonist	1.16684	IUPHAR.LIGAND:6249	iuphar.ligand:6249	UPAR FRAGMENT	FALSE	FALSE	FALSE
NCBIGENE:223	hgnc:412	ALDH9A1	GuideToPharmacology	2024.1	agonist	0.583419	IUPHAR.LIGAND:5834	iuphar.ligand:5834	COMPOUND R-(-)-5F [PMID: 22607879]	FALSE	FALSE	FALSE
NCBIGENE:223	hgnc:412	ALDH9A1	GuideToPharmacology	2024.1	agonist	0.583419	IUPHAR.LIGAND:1046	iuphar.ligand:1046	HP(2-20)	FALSE	FALSE	FALSE
NCBIGENE:224	hgnc:403	ALDH3A2	GuideToPharmacology	2024.1	agonist	5.83419	IUPHAR.LIGAND:1045	iuphar.ligand:1045	F2L-[125I]TYR	FALSE	FALSE	FALSE
NCBIGENE:344	hgnc:609	APOC2	GuideToPharmacology	2024.1	inhibitor	2.10031	IUPHAR.LIGAND:11283	iuphar.ligand:11283	BAY-6672	FALSE	FALSE	FALSE
NCBIGENE:2026	hgnc:3353	ENO2	GuideToPharmacology	2024.1	inhibitor	0.460594	IUPHAR.LIGAND:10428	iuphar.ligand:10428	COMPOUND 25 [PMID: 31260299]	FALSE	FALSE	FALSE
NCBIGENE:2026	hgnc:3353	ENO2	GuideToPharmacology	2024.1	inhibitor	0.276356	IUPHAR.LIGAND:9186	iuphar.ligand:9186	ECF506	FALSE	FALSE	FALSE
NCBIGENE:243	hgnc:431	ALOX12P1	GuideToPharmacology	2024.1	inhibitor	0.990711	IUPHAR.LIGAND:3486	iuphar.ligand:3486	2,3-DIHYDRO-1,4-DITHIIN-1,1,4,4-TETROXIDE	FALSE	FALSE	FALSE
NCBIGENE:243	hgnc:431	ALOX12P1	GuideToPharmacology	2024.1	inhibitor	0.330237	IUPHAR.LIGAND:3896	iuphar.ligand:3896	M15	FALSE	FALSE	FALSE
NCBIGENE:244	hgnc:4133	GALR2	GuideToPharmacology	2024.1	agonist	0.875128	IUPHAR.LIGAND:6134	iuphar.ligand:6134	GALANIN(5-29) (RAT/MOUSE)	FALSE	FALSE	FALSE
NCBIGENE:244	hgnc:4133	GALR2	GuideToPharmacology	2024.1	inhibitor	0.291709	IUPHAR.LIGAND:3896	iuphar.ligand:3896	M15	FALSE	FALSE	FALSE
NCBIGENE:245	hgnc:432	ALOX12P2	GuideToPharmacology	2024.1	agonist	0.603536	IUPHAR.LIGAND:6075	iuphar.ligand:6075	J18 (GALANIN ANALOGUE)	FALSE	FALSE	FALSE
NCBIGENE:643	hgnc:1060	CXCR5	GuideToPharmacology	2024.1	inhibitor	2.50037	IUPHAR.LIGAND:3188	drugbank:DB07409	(1-HYDROXY-1-PHOSPHONO-2-[1,1';4',1'']TERPHENYL-3-YL-ETHYL)-PHOSPHONIC ACID	FALSE	FALSE	FALSE
NCBIGENE:929	hgnc:1628	CD14	GuideToPharmacology	2024.1	inhibitor	1.59114	IUPHAR.LIGAND:4818	rxcui:236875	TIAGABINE HYDROCHLORIDE	TRUE	FALSE	FALSE
NCBIGENE:625	ncbigene:625	BDM	GuideToPharmacology	2024.1	agonist	0.244222	IUPHAR.LIGAND:7077	rxcui:4461	FLUOCINOLONE ACETONIDE	TRUE	FALSE	FALSE
NCBIGENE:457	hgnc:4586	GRIN2B	GuideToPharmacology	2024.1	blocker	0.168294	IUPHAR.LIGAND:4282	ncit:C738	PHENCYCLIDINE	FALSE	FALSE	FALSE
NCBIGENE:936	hgnc:1647	CD24P2	GuideToPharmacology	2024.1	inhibitor	8.75128	IUPHAR.LIGAND:4667	iuphar.ligand:4667	ORG 25543	FALSE	FALSE	FALSE
NCBIGENE:256	hgnc:4421	GNRHR	GuideToPharmacology	2024.1	agonist	0.795571	IUPHAR.LIGAND:3878	iuphar.ligand:3878	GNRH III	FALSE	FALSE	FALSE
NCBIGENE:256	hgnc:4421	GNRHR	GuideToPharmacology	2024.1	inhibitor	2.38671	IUPHAR.LIGAND:12283	rxcui:2621019	LINZAGOLIX	TRUE	FALSE	FALSE
NCBIGENE:256	hgnc:4421	GNRHR	GuideToPharmacology	2024.1	inhibitor	0.795571	IUPHAR.LIGAND:5583	iuphar.ligand:5583	[AC-D-2NAL1,D4CPA2,D-3PAL3,6,LEU8, D-ALA10]GNRH-II	FALSE	FALSE	FALSE
NCBIGENE:256	hgnc:4421	GNRHR	GuideToPharmacology	2024.1	inhibitor	0.795571	IUPHAR.LIGAND:12394	iuphar.ligand:12394	MERIGOLIX	FALSE	FALSE	FALSE
NCBIGENE:1471	hgnc:2475	CST3	GuideToPharmacology	2024.1	inhibitor	1.34635	IUPHAR.LIGAND:8142	drugbank:DB04098	BALANOL	FALSE	FALSE	FALSE
NCBIGENE:2369	hgnc:3877	FRA1J	GuideToPharmacology	2024.1	inhibitor	52.5077	IUPHAR.LIGAND:8650	iuphar.ligand:8650	COMPOUND 20 [PMID:12127536]	FALSE	FALSE	FALSE
NCBIGENE:1748	hgnc:2917	DLX4	GuideToPharmacology	2024.1	agonist	1.64086	IUPHAR.LIGAND:9066	ncit:C171663	CENDERITIDE	FALSE	FALSE	FALSE
NCBIGENE:312	hgnc:536	ANXA13	GuideToPharmacology	2024.1	agonist	2.28294	IUPHAR.LIGAND:5789	iuphar.ligand:5789	COMPOUND 21 [PMID: 21185185]	FALSE	FALSE	FALSE
NCBIGENE:2658	hgnc:4217	GDF2	GuideToPharmacology	2024.1	inhibitor	0.243091	IUPHAR.LIGAND:9426	ncit:C121641	CITARINOSTAT	FALSE	FALSE	FALSE
NCBIGENE:2617	hgnc:4162	GARS1	GuideToPharmacology	2024.1	inhibitor	0.282299	IUPHAR.LIGAND:9426	ncit:C121641	CITARINOSTAT	FALSE	FALSE	FALSE
NCBIGENE:2616	hgnc:4159	GAPDHP1	GuideToPharmacology	2024.1	inhibitor	0.336588	IUPHAR.LIGAND:9426	ncit:C121641	CITARINOSTAT	FALSE	FALSE	FALSE
NCBIGENE:2618	hgnc:4163	GART	GuideToPharmacology	2024.1	inhibitor	0.213446	IUPHAR.LIGAND:9426	ncit:C121641	CITARINOSTAT	FALSE	FALSE	FALSE
NCBIGENE:2618	hgnc:4163	GART	GuideToPharmacology	2024.1	inhibitor	1.28067	IUPHAR.LIGAND:12179	iuphar.ligand:12179	COMPOUND 35M [PMID: 36073117]	FALSE	FALSE	FALSE
NCBIGENE:2618	hgnc:4163	GART	GuideToPharmacology	2024.1	inhibitor	0.640337	IUPHAR.LIGAND:12269	iuphar.ligand:12269	KA2507	FALSE	FALSE	FALSE
NCBIGENE:2620	hgnc:4167	GAS2	GuideToPharmacology	2024.1	inhibitor	0.192336	IUPHAR.LIGAND:7007	ncit:C1863	ENTINOSTAT	FALSE	FALSE	TRUE
NCBIGENE:2619	hgnc:4165	GAS1	GuideToPharmacology	2024.1	inhibitor	0.300044	IUPHAR.LIGAND:7010	ncit:C96431	RICOLINOSTAT	FALSE	FALSE	FALSE
NCBIGENE:262	hgnc:457	AMD1	GuideToPharmacology	2024.1	inhibitor	0.301768	IUPHAR.LIGAND:1221	ncit:C72108	ARPROMIDINE	FALSE	FALSE	FALSE
NCBIGENE:262	hgnc:457	AMD1	GuideToPharmacology	2024.1	inhibitor	0.150884	IUPHAR.LIGAND:7346	iuphar.ligand:7346	MK-0249	FALSE	FALSE	FALSE
NCBIGENE:262	hgnc:457	AMD1	GuideToPharmacology	2024.1	inhibitor	0.00794127	IUPHAR.LIGAND:86	rxcui:26420	HALOPERIDOL DECANOATE	TRUE	FALSE	FALSE
NCBIGENE:262	hgnc:457	AMD1	GuideToPharmacology	2024.1	inhibitor	0.150884	IUPHAR.LIGAND:1226	iuphar.ligand:1226	IMPROMIDINE	FALSE	FALSE	FALSE
NCBIGENE:262	hgnc:457	AMD1	GuideToPharmacology	2024.1	inhibitor	0.0274335	IUPHAR.LIGAND:204	rxcui:203207	FLUPHENAZINE HYDROCHLORIDE	TRUE	FALSE	FALSE
NCBIGENE:263	hgnc:460	AMD1P2	GuideToPharmacology	2024.1	inhibitor	0.921187	IUPHAR.LIGAND:1218	iuphar.ligand:1218	ABT-239	FALSE	FALSE	FALSE
NCBIGENE:264	hgnc:5184	HRH3	GuideToPharmacology	2024.1	agonist	0.257391	IUPHAR.LIGAND:1242	iuphar.ligand:1241	N-[3H]METHYLHISTAMINE	FALSE	FALSE	FALSE
NCBIGENE:264	hgnc:5184	HRH3	GuideToPharmacology	2024.1	agonist	0.772172	IUPHAR.LIGAND:1249	iuphar.ligand:1249	IMBUTAMINE	FALSE	FALSE	FALSE
NCBIGENE:264	hgnc:5184	HRH3	GuideToPharmacology	2024.1	agonist	0.386086	IUPHAR.LIGAND:1248	iuphar.ligand:1248	DIMAPRIT	FALSE	FALSE	FALSE
NCBIGENE:264	hgnc:5184	HRH3	GuideToPharmacology	2024.1	inhibitor	0.772172	IUPHAR.LIGAND:1258	iuphar.ligand:1258	A-304121	FALSE	FALSE	FALSE
NCBIGENE:264	hgnc:5184	HRH3	GuideToPharmacology	2024.1	inhibitor	0.257391	IUPHAR.LIGAND:1218	iuphar.ligand:1218	ABT-239	FALSE	FALSE	FALSE
NCBIGENE:264	hgnc:5184	HRH3	GuideToPharmacology	2024.1	inhibitor	0.772172	IUPHAR.LIGAND:9873	iuphar.ligand:9873	VUF14738	FALSE	FALSE	FALSE
NCBIGENE:264	hgnc:5184	HRH3	GuideToPharmacology	2024.1	inhibitor	0.193043	IUPHAR.LIGAND:1266	iuphar.ligand:1266	IODOPHENPROPIT	FALSE	FALSE	FALSE
NCBIGENE:264	hgnc:5184	HRH3	GuideToPharmacology	2024.1	inhibitor	0.0965215	IUPHAR.LIGAND:1267	iuphar.ligand:1267	THIOPERAMIDE	FALSE	FALSE	FALSE
NCBIGENE:639	hgnc:9346	PRDM1	GuideToPharmacology	2024.1	inhibitor	1.50022	IUPHAR.LIGAND:2961	iuphar.ligand:2961	COMPOUND 18 [PMID: 8426367]	FALSE	FALSE	FALSE
NCBIGENE:639	hgnc:9346	PRDM1	GuideToPharmacology	2024.1	inhibitor	0.0384672	IUPHAR.LIGAND:2739	rxcui:6472	LOVASTATIN	TRUE	FALSE	TRUE
NCBIGENE:109	hgnc:234	ADCY3	GuideToPharmacology	2024.1	agonist	1.50022	IUPHAR.LIGAND:5564	iuphar.ligand:5564	CID1172084	FALSE	FALSE	FALSE
NCBIGENE:109	hgnc:234	ADCY3	GuideToPharmacology	2024.1	inhibitor	1.50022	IUPHAR.LIGAND:5570	iuphar.ligand:5570	CP55,667	FALSE	FALSE	FALSE
NCBIGENE:3019	hgnc:27269	IDO2	GuideToPharmacology	2024.1	inhibitor	26.2538	IUPHAR.LIGAND:12668	iuphar.ligand:12668	EXAMPLE 184 [WO2014186035]	FALSE	FALSE	FALSE
NCBIGENE:2624	hgnc:4171	GATA2	GuideToPharmacology	2024.1	inhibitor	0.198893	IUPHAR.LIGAND:6845	rxcui:10485	THIOGUANINE	TRUE	FALSE	TRUE
NCBIGENE:2040	hgnc:3383	STOM	GuideToPharmacology	2024.1	inhibitor	2.91709	IUPHAR.LIGAND:9579	iuphar.ligand:9579	COMPOUND II [PMID: 21329883]	FALSE	FALSE	FALSE
NCBIGENE:2040	hgnc:3383	STOM	GuideToPharmacology	2024.1	inhibitor	1.45855	IUPHAR.LIGAND:8196	iuphar.ligand:8196	COMPOUND 17D [PMID: 23099093]	FALSE	FALSE	FALSE
NCBIGENE:2039	hgnc:3382	DMTN	GuideToPharmacology	2024.1	inhibitor	7.5011	IUPHAR.LIGAND:5986	iuphar.ligand:5986	IKK-2 INHIBITOR IV	FALSE	FALSE	FALSE
NCBIGENE:2049	hgnc:3394	EPHB3	GuideToPharmacology	2024.1	inhibitor	0.181061	IUPHAR.LIGAND:11565	iuphar.ligand:11565	COMPOUND 13AC [PMID: 33256400]	FALSE	FALSE	FALSE
NCBIGENE:318	hgnc:8049	NUDT2	GuideToPharmacology	2024.1	agonist	0.0986986	IUPHAR.LIGAND:1606	rxcui:8001	PENTAZOCINE	TRUE	FALSE	FALSE
NCBIGENE:318	hgnc:8049	NUDT2	GuideToPharmacology	2024.1	agonist	0.345445	IUPHAR.LIGAND:1643	iuphar.ligand:1643	&BETA;-ENDORPHIN	FALSE	FALSE	FALSE
NCBIGENE:1805	hgnc:3011	DPT	GuideToPharmacology	2024.1	inhibitor	0.330237	IUPHAR.LIGAND:9913	iuphar.ligand:9913	FLUMBATINIB	FALSE	FALSE	FALSE
NCBIGENE:1805	hgnc:3011	DPT	GuideToPharmacology	2024.1	inhibitor	0.330237	IUPHAR.LIGAND:12383	iuphar.ligand:12383	RISVODETINIB	FALSE	FALSE	FALSE
NCBIGENE:2824	hgnc:4461	GPM6B	GuideToPharmacology	2024.1	inhibitor	3.28173	IUPHAR.LIGAND:11963	iuphar.ligand:11963	DIVARASIB	FALSE	FALSE	FALSE
NCBIGENE:521	hgnc:846	ATP5ME	GuideToPharmacology	2024.1	activator	0.937637	IUPHAR.LIGAND:1051	rxcui:1006469	DOCONEXENT	TRUE	FALSE	FALSE
NCBIGENE:526	hgnc:854	ATP6V1B2	GuideToPharmacology	2024.1	activator	1.75026	IUPHAR.LIGAND:2509	rxcui:7442	NITRIC OXIDE	TRUE	FALSE	FALSE
NCBIGENE:380	hgnc:657	ARF4P1	GuideToPharmacology	2024.1	activator	1.59114	IUPHAR.LIGAND:2308	iuphar.ligand:2308	NS1643	FALSE	FALSE	FALSE
NCBIGENE:572	hgnc:936	BAD	GuideToPharmacology	2024.1	activator	0.12622	IUPHAR.LIGAND:2611	iuphar.ligand:2611	ROTTLERIN	FALSE	FALSE	FALSE
NCBIGENE:560	ncbigene:560	AZF1	GuideToPharmacology	2024.1	activator	0.243091	IUPHAR.LIGAND:2597	ncit:C47698	PYRITHIONE ZINC	TRUE	FALSE	FALSE
NCBIGENE:2830	hgnc:4515	GPR6	GuideToPharmacology	2024.1	agonist	52.5077	IUPHAR.LIGAND:8232	iuphar.ligand:8232	UNC1215	FALSE	FALSE	FALSE
NCBIGENE:1515	hgnc:2538	CTSV	GuideToPharmacology	2024.1	inhibitor	0.336588	IUPHAR.LIGAND:5672	ncit:C48402	LESTAURTINIB	FALSE	FALSE	TRUE
NCBIGENE:564	hgnc:6299	KCNQ5	GuideToPharmacology	2024.1	activator	0.162061	IUPHAR.LIGAND:2597	ncit:C47698	PYRITHIONE ZINC	TRUE	FALSE	FALSE
NCBIGENE:2434	hgnc:3832	FRA10D	GuideToPharmacology	2024.1	inhibitor	4.77342	IUPHAR.LIGAND:6712	iuphar.ligand:6712	COMPOUND 4 [PMID: 22533316]	FALSE	FALSE	FALSE
NCBIGENE:2053	hgnc:3402	EPHX2	GuideToPharmacology	2024.1	inhibitor	0.214317	IUPHAR.LIGAND:8136	iuphar.ligand:8136	COMPOUND 2 [PMID: 15546730]	FALSE	FALSE	FALSE
NCBIGENE:1271	hgnc:2170	CNTFR	GuideToPharmacology	2024.1	inhibitor	1.50022	IUPHAR.LIGAND:5150	rxcui:1374	BENSERAZIDE	TRUE	FALSE	FALSE
NCBIGENE:272	hgnc:470	AMPD3	GuideToPharmacology	2024.1	agonist	1.14147	IUPHAR.LIGAND:2913	iuphar.ligand:2913	ALKYL OMPT	FALSE	FALSE	FALSE
NCBIGENE:602	hgnc:998	BCL3	GuideToPharmacology	2024.1	agonist	1.00976	IUPHAR.LIGAND:2309	iuphar.ligand:2309	PAXILLINE	FALSE	FALSE	FALSE
NCBIGENE:602	hgnc:998	BCL3	GuideToPharmacology	2024.1	agonist	1.00976	IUPHAR.LIGAND:2688	iuphar.ligand:2688	L-783483	FALSE	FALSE	FALSE
NCBIGENE:601	hgnc:997	BAK1P2	GuideToPharmacology	2024.1	agonist	1.75026	IUPHAR.LIGAND:10034	iuphar.ligand:10034	IMB-808	FALSE	FALSE	FALSE
NCBIGENE:274	hgnc:1052	BIN1	GuideToPharmacology	2024.1	agonist	3.08869	IUPHAR.LIGAND:2912	iuphar.ligand:2912	OMPT	FALSE	FALSE	FALSE
NCBIGENE:274	hgnc:1052	BIN1	GuideToPharmacology	2024.1	agonist	3.08869	IUPHAR.LIGAND:2915	iuphar.ligand:2915	&ALPHA;-FLUOROMETHYLENEPHOSPHONATE	FALSE	FALSE	FALSE
NCBIGENE:2105	hgnc:7111	MKNK2	GuideToPharmacology	2024.1	inhibitor	1.31269	IUPHAR.LIGAND:12385	iuphar.ligand:12385	TINODASERTIB	FALSE	FALSE	FALSE
NCBIGENE:280	hgnc:478	AMY2B	GuideToPharmacology	2024.1	inhibitor	0.69089	IUPHAR.LIGAND:1304	iuphar.ligand:1304	ATC0065	FALSE	FALSE	FALSE
NCBIGENE:281	hgnc:479	AMYP1	GuideToPharmacology	2024.1	agonist	3.75055	IUPHAR.LIGAND:1298	iuphar.ligand:1298	MELANIN-CONCENTRATING HORMONE	FALSE	FALSE	FALSE
NCBIGENE:284	hgnc:484	ANGPT1	GuideToPharmacology	2024.1	inhibitor	2.62538	IUPHAR.LIGAND:6546	iuphar.ligand:6546	PG-106	FALSE	FALSE	FALSE
NCBIGENE:640	hgnc:1057	BLK	GuideToPharmacology	2024.1	inhibitor	0.625091	IUPHAR.LIGAND:3052	drugbank:DB07841	GERANYLGERANYL DIPHOSPHATE	FALSE	FALSE	FALSE
NCBIGENE:290	hgnc:500	ANPEP	GuideToPharmacology	2024.1	agonist	0.193043	IUPHAR.LIGAND:1393	iuphar.ligand:1393	EGLUMEGAD	FALSE	FALSE	FALSE
NCBIGENE:290	hgnc:500	ANPEP	GuideToPharmacology	2024.1	agonist	0.386086	IUPHAR.LIGAND:1392	iuphar.ligand:1392	(2R,3R)-APDC	FALSE	FALSE	FALSE
NCBIGENE:289	ncbigene:289	ANOP1	GuideToPharmacology	2024.1	modulator	1.28067	IUPHAR.LIGAND:6213	iuphar.ligand:6213	[18F]FITM	FALSE	FALSE	FALSE
NCBIGENE:289	ncbigene:289	ANOP1	GuideToPharmacology	2024.1	modulator	1.28067	IUPHAR.LIGAND:6334	iuphar.ligand:6334	[18F]MK-1312	FALSE	FALSE	FALSE
NCBIGENE:1497	hgnc:2518	CTNS	GuideToPharmacology	2024.1	inhibitor	0.251233	IUPHAR.LIGAND:7744	iuphar.ligand:7744	RGB-286638	FALSE	FALSE	FALSE
NCBIGENE:2062	hgnc:6840	MAP2K1	GuideToPharmacology	2024.1	modulator	0.312546	IUPHAR.LIGAND:7942	iuphar.ligand:7942	REFAMETINIB	FALSE	FALSE	FALSE
NCBIGENE:13	hgnc:17	AADAC	GuideToPharmacology	2024.1	agonist	0.504881	IUPHAR.LIGAND:5441	iuphar.ligand:5441	LY593093	FALSE	FALSE	FALSE
NCBIGENE:13	hgnc:17	AADAC	GuideToPharmacology	2024.1	inhibitor	0.504881	IUPHAR.LIGAND:8604	iuphar.ligand:8604	BODIPY-PIRENZEPINE	FALSE	FALSE	FALSE
NCBIGENE:13	hgnc:17	AADAC	GuideToPharmacology	2024.1	inhibitor	0.252441	IUPHAR.LIGAND:8598	iuphar.ligand:8598	CY3B-TELENZEPINE	FALSE	FALSE	FALSE
NCBIGENE:13	hgnc:17	AADAC	GuideToPharmacology	2024.1	inhibitor	0.0721259	IUPHAR.LIGAND:329	rxcui:8761	PROPANTHELINE	TRUE	FALSE	FALSE
NCBIGENE:14	hgnc:18	AAMP	GuideToPharmacology	2024.1	inhibitor	0.138178	IUPHAR.LIGAND:8583	iuphar.ligand:8583	UH-AH 37	FALSE	FALSE	FALSE
NCBIGENE:15	hgnc:19	AANAT	GuideToPharmacology	2024.1	inhibitor	0.14917	IUPHAR.LIGAND:326	iuphar.ligand:326	LITHOCHOLYLCHOLINE	FALSE	FALSE	FALSE
NCBIGENE:15	hgnc:19	AANAT	GuideToPharmacology	2024.1	modulator	0.14917	IUPHAR.LIGAND:345	ncit:C152880	VINBURNINE	FALSE	FALSE	FALSE
NCBIGENE:15	hgnc:19	AANAT	GuideToPharmacology	2024.1	modulator	0.0497232	IUPHAR.LIGAND:347	drugbank:DB15954	STRYCHNINE	FALSE	FALSE	FALSE
NCBIGENE:15	hgnc:19	AANAT	GuideToPharmacology	2024.1	inhibitor	0.0596678	IUPHAR.LIGAND:328	rxcui:8352	PIRENZEPINE	TRUE	FALSE	FALSE
NCBIGENE:16	hgnc:20	AARS1	GuideToPharmacology	2024.1	inhibitor	0.14917	IUPHAR.LIGAND:322	iuphar.ligand:322	HEXAHYDRODIFENIDOL	FALSE	FALSE	FALSE
NCBIGENE:16	hgnc:20	AARS1	GuideToPharmacology	2024.1	inhibitor	0.0994463	IUPHAR.LIGAND:10104	iuphar.ligand:10104	(S)-DIMETINDENE	FALSE	FALSE	FALSE
NCBIGENE:288	hgnc:494	ANK3	GuideToPharmacology	2024.1	agonist	0.583419	IUPHAR.LIGAND:12324	iuphar.ligand:12324	UCM1341	FALSE	FALSE	FALSE
NCBIGENE:319	hgnc:615	APOF	GuideToPharmacology	2024.1	agonist	0.192336	IUPHAR.LIGAND:10518	iuphar.ligand:10518	BILORPHIN	FALSE	FALSE	FALSE
NCBIGENE:319	hgnc:615	APOF	GuideToPharmacology	2024.1	agonist	0.192336	IUPHAR.LIGAND:1610	iuphar.ligand:1610	ETHYLKETOCYCLAZOCINE	FALSE	FALSE	FALSE
NCBIGENE:750	hgnc:1197	GAS8-AS1	GuideToPharmacology	2024.1	blocker	13.1269	IUPHAR.LIGAND:4160	iuphar.ligand:4160	CO2+	FALSE	FALSE	FALSE
NCBIGENE:319	hgnc:615	APOF	GuideToPharmacology	2024.1	NULL	0.144252	IUPHAR.LIGAND:10482	iuphar.ligand:10482	COMPOUND 16 [PMID: 31498617]	FALSE	FALSE	FALSE
PSMA6	hgnc:9535	PSMA6	DTC	2009-02-20	NULL	0.583419	CARFILZOMIB	rxcui:1302966	CARFILZOMIB	TRUE	FALSE	TRUE
NCBIGENE:582	hgnc:966	BBS1	GuideToPharmacology	2024.1	blocker	0.193043	IUPHAR.LIGAND:2623	rxcui:6387	LIDOCAINE	TRUE	FALSE	FALSE
NCBIGENE:468	hgnc:786	ATF4	GuideToPharmacology	2024.1	agonist	1.81061	IUPHAR.LIGAND:3995	iuphar.ligand:3995	A-582941	FALSE	FALSE	FALSE
NCBIGENE:467	hgnc:785	ATF3	GuideToPharmacology	2024.1	blocker	1.87527	IUPHAR.LIGAND:3963	ncit:C75979	HEXAMETHONIUM	FALSE	FALSE	FALSE
NCBIGENE:361	hgnc:637	AQP4	GuideToPharmacology	2024.1	inhibitor	0.460594	IUPHAR.LIGAND:2110	ncit:C170264	OSANETANT	FALSE	FALSE	FALSE
NCBIGENE:361	hgnc:637	AQP4	GuideToPharmacology	2024.1	inhibitor	0.69089	IUPHAR.LIGAND:2117	ncit:C166502	IBODUTANT	FALSE	FALSE	FALSE
NCBIGENE:362	hgnc:638	AQP5	GuideToPharmacology	2024.1	agonist	0.583419	IUPHAR.LIGAND:2090	iuphar.ligand:2090	NEUROKININ B	FALSE	FALSE	FALSE
NCBIGENE:362	hgnc:638	AQP5	GuideToPharmacology	2024.1	agonist	0.437564	IUPHAR.LIGAND:2098	iuphar.ligand:2098	SUBSTANCE P	FALSE	FALSE	FALSE
PSMB2	hgnc:9539	PSMB2	DTC	2009-02-20	NULL	0.546955	CARFILZOMIB	rxcui:1302966	CARFILZOMIB	TRUE	FALSE	TRUE
NCBIGENE:362	hgnc:638	AQP5	GuideToPharmacology	2024.1	inhibitor	1.75026	IUPHAR.LIGAND:5767	iuphar.ligand:5767	PD 161182	FALSE	FALSE	FALSE
NCBIGENE:298	hgnc:4518	NMUR1	GuideToPharmacology	2024.1	agonist	1.64086	IUPHAR.LIGAND:1468	iuphar.ligand:1468	NEUROMEDIN S-33	FALSE	FALSE	FALSE
NCBIGENE:302	hgnc:537	ANXA2	GuideToPharmacology	2024.1	inhibitor	3.75055	IUPHAR.LIGAND:7929	iuphar.ligand:7929	RTI-118	FALSE	FALSE	FALSE
NCBIGENE:301	hgnc:533	ANXA1	GuideToPharmacology	2024.1	agonist	0.596678	IUPHAR.LIGAND:1482	iuphar.ligand:1482	Y-RFRP-3	FALSE	FALSE	FALSE
NCBIGENE:2129	hgnc:14311	NUAK1	GuideToPharmacology	2024.1	inhibitor	0.937637	IUPHAR.LIGAND:8139	iuphar.ligand:8139	COMPOUND 25B [PMID: 22564207]	FALSE	FALSE	FALSE
NCBIGENE:2129	hgnc:14311	NUAK1	GuideToPharmacology	2024.1	inhibitor	1.07159	IUPHAR.LIGAND:9176	iuphar.ligand:9176	WZ4002	FALSE	FALSE	TRUE
PSMB10	hgnc:9538	PSMB10	DTC	2009-02-20	NULL	0.583419	CARFILZOMIB	rxcui:1302966	CARFILZOMIB	TRUE	FALSE	TRUE
NCBIGENE:3085	ncbigene:3085	HMG1P	GuideToPharmacology	2024.1	inhibitor	52.5077	IUPHAR.LIGAND:10384	iuphar.ligand:10384	NUDT7-COV-1	FALSE	FALSE	FALSE
NCBIGENE:1222	hgnc:13819	SLCO1C1	GuideToPharmacology	2024.1	inhibitor	3.28173	IUPHAR.LIGAND:1608	iuphar.ligand:1608	DPDPE	FALSE	FALSE	FALSE
NCBIGENE:1221	hgnc:10961	SLCO1B3	GuideToPharmacology	2024.1	inhibitor	0.0241415	IUPHAR.LIGAND:1024	rxcui:3008	CYCLOSPORINE	TRUE	TRUE	FALSE
PSMB9	hgnc:9546	PSMB9	DTC	2009-02-20	NULL	0.583419	CARFILZOMIB	rxcui:1302966	CARFILZOMIB	TRUE	FALSE	TRUE
NCBIGENE:1221	hgnc:10961	SLCO1B3	GuideToPharmacology	2024.1	inhibitor	0.161562	IUPHAR.LIGAND:3439	rxcui:4719	GEMFIBROZIL	TRUE	FALSE	FALSE
NCBIGENE:369	hgnc:646	ARAF	GuideToPharmacology	2024.1	agonist	0.238671	IUPHAR.LIGAND:2190	iuphar.ligand:2190	D[LEU4]AVP	FALSE	FALSE	FALSE
NCBIGENE:1021	hgnc:1777	CDK6	GuideToPharmacology	2024.1	inhibitor	2.91709	IUPHAR.LIGAND:8826	iuphar.ligand:8826	DISPROCYNIUM24	FALSE	FALSE	FALSE
PSMA8	hgnc:22985	PSMA8	DTC	2009-02-20	NULL	0.583419	CARFILZOMIB	rxcui:1302966	CARFILZOMIB	TRUE	FALSE	TRUE
NCBIGENE:369	hgnc:646	ARAF	GuideToPharmacology	2024.1	inhibitor	0.318228	IUPHAR.LIGAND:2196	iuphar.ligand:2196	OPC-21268	FALSE	FALSE	FALSE
NCBIGENE:323	hgnc:582	APBB2	GuideToPharmacology	2024.1	agonist	1.6938	IUPHAR.LIGAND:3338	iuphar.ligand:3338	MRS2365	FALSE	FALSE	FALSE
NCBIGENE:323	hgnc:582	APBB2	GuideToPharmacology	2024.1	agonist	1.6938	IUPHAR.LIGAND:1715	iuphar.ligand:1715	DATP&ALPHA;S	FALSE	FALSE	FALSE
NCBIGENE:595	hgnc:1582	CCND1	GuideToPharmacology	2024.1	agonist	0.312546	IUPHAR.LIGAND:2670	ncit:C98152	REGLITAZAR	FALSE	FALSE	FALSE
NCBIGENE:595	hgnc:1582	CCND1	GuideToPharmacology	2024.1	agonist	0.625091	IUPHAR.LIGAND:2699	iuphar.ligand:2699	NTZDPA	FALSE	FALSE	FALSE
PSMB4	hgnc:9541	PSMB4	DTC	2009-02-20	NULL	0.583419	CARFILZOMIB	rxcui:1302966	CARFILZOMIB	TRUE	FALSE	TRUE
NCBIGENE:595	hgnc:1582	CCND1	GuideToPharmacology	2024.1	agonist	0.312546	IUPHAR.LIGAND:2659	iuphar.ligand:2659	LY-465608	FALSE	FALSE	FALSE
NCBIGENE:595	hgnc:1582	CCND1	GuideToPharmacology	2024.1	agonist	0.156273	IUPHAR.LIGAND:2688	iuphar.ligand:2688	L-783483	FALSE	FALSE	FALSE
NCBIGENE:2153	hgnc:3542	F5	GuideToPharmacology	2024.1	inhibitor	0.0168564	IUPHAR.LIGAND:7955	rxcui:2169285	ALPELISIB	TRUE	FALSE	TRUE
NCBIGENE:2152	hgnc:3541	F3	GuideToPharmacology	2024.1	inhibitor	1.16684	IUPHAR.LIGAND:10142	iuphar.ligand:10142	PQR620	FALSE	FALSE	FALSE
NCBIGENE:2153	hgnc:3542	F5	GuideToPharmacology	2024.1	inhibitor	0.147493	IUPHAR.LIGAND:7963	iuphar.ligand:7963	PILARALISIB	FALSE	FALSE	FALSE
NCBIGENE:2153	hgnc:3542	F5	GuideToPharmacology	2024.1	inhibitor	0.117995	IUPHAR.LIGAND:8012	iuphar.ligand:8012	PIK-75	FALSE	FALSE	FALSE
NCBIGENE:2153	hgnc:3542	F5	GuideToPharmacology	2024.1	inhibitor	0.0226913	IUPHAR.LIGAND:8952	ncit:C104008	FIMEPINOSTAT	FALSE	FALSE	FALSE
PSMB6	hgnc:9543	PSMB6	DTC	2009-02-20	NULL	0.583419	CARFILZOMIB	rxcui:1302966	CARFILZOMIB	TRUE	FALSE	TRUE
NCBIGENE:2153	hgnc:3542	F5	GuideToPharmacology	2024.1	inhibitor	0.294987	IUPHAR.LIGAND:9826	iuphar.ligand:9826	GSK1059615	FALSE	FALSE	FALSE
NCBIGENE:2154	hgnc:8976	PIK3CB	GuideToPharmacology	2024.1	inhibitor	0.0833455	IUPHAR.LIGAND:10702	iuphar.ligand:10702	COMPOUND 15A [PMID: 32069401]	FALSE	FALSE	FALSE
NCBIGENE:2153	hgnc:3542	F5	GuideToPharmacology	2024.1	inhibitor	0.053634	IUPHAR.LIGAND:7965	iuphar.ligand:7965	ZSTK474	FALSE	FALSE	TRUE
NCBIGENE:2154	hgnc:8976	PIK3CB	GuideToPharmacology	2024.1	inhibitor	0.104182	IUPHAR.LIGAND:11204	iuphar.ligand:11204	AZD8154	FALSE	FALSE	FALSE
NCBIGENE:2154	hgnc:8976	PIK3CB	GuideToPharmacology	2024.1	inhibitor	0.0641119	IUPHAR.LIGAND:7794	ncit:C116876	TASELISIB	FALSE	FALSE	TRUE
NCBIGENE:1297	hgnc:2217	COL9A1	GuideToPharmacology	2024.1	inhibitor	10.5015	IUPHAR.LIGAND:11626	drugbank:DB14885	PF-05180999	FALSE	FALSE	FALSE
NCBIGENE:3207	hgnc:5101	HOXA11	GuideToPharmacology	2024.1	inhibitor	26.2538	IUPHAR.LIGAND:12221	iuphar.ligand:12221	COMPOUND 3 [PMID: 26055709]	FALSE	FALSE	FALSE
PSMC1	hgnc:9547	PSMC1	DTC	2009-02-20	NULL	0.700102	CARFILZOMIB	rxcui:1302966	CARFILZOMIB	TRUE	FALSE	TRUE
NCBIGENE:1304	hgnc:8784	PDE5A	GuideToPharmacology	2024.1	inhibitor	8.20432	IUPHAR.LIGAND:11577	ncit:C74086	UDENAFIL	TRUE	FALSE	FALSE
NCBIGENE:1304	hgnc:8784	PDE5A	GuideToPharmacology	2024.1	inhibitor	1.64086	IUPHAR.LIGAND:9552	iuphar.ligand:9552	NITROSOPRODENAFIL	FALSE	FALSE	FALSE
NCBIGENE:1306	hgnc:2192	COL15A1	GuideToPharmacology	2024.1	inhibitor	1.75026	IUPHAR.LIGAND:5270	iuphar.ligand:5270	SCH51866	FALSE	FALSE	FALSE
NCBIGENE:2159	hgnc:3528	F10	GuideToPharmacology	2024.1	inhibitor	0.214317	IUPHAR.LIGAND:8214	iuphar.ligand:8214	COMPOUND 14K [PMID: 21982499]	FALSE	FALSE	FALSE
NCBIGENE:2771	hgnc:4385	GNAI2	GuideToPharmacology	2024.1	inhibitor	0.69089	IUPHAR.LIGAND:10671	iuphar.ligand:10671	MC2050	FALSE	FALSE	FALSE
NCBIGENE:2772	hgnc:4386	GNAI2P1	GuideToPharmacology	2024.1	inhibitor	2.62538	IUPHAR.LIGAND:8731	iuphar.ligand:8731	COMPOUND 10B [PMID: 26222319]	FALSE	FALSE	FALSE
NCBIGENE:627	hgnc:1033	BDNF	GuideToPharmacology	2024.1	inhibitor	0.426892	IUPHAR.LIGAND:8662	iuphar.ligand:8662	2024-04-19	FALSE	FALSE	FALSE
PSMD8	hgnc:9566	PSMD8	DTC	2009-02-20	NULL	0.700102	CARFILZOMIB	rxcui:1302966	CARFILZOMIB	TRUE	FALSE	TRUE
NCBIGENE:606	hgnc:1007	NBEAP1	GuideToPharmacology	2024.1	agonist	1.45855	IUPHAR.LIGAND:2759	iuphar.ligand:2759	5&BETA;-PREGNANE-3,20-DIONE	FALSE	FALSE	FALSE
NCBIGENE:606	hgnc:1007	NBEAP1	GuideToPharmacology	2024.1	agonist	1.45855	IUPHAR.LIGAND:2766	iuphar.ligand:2766	3-KETO-LITHOCHOLIC ACID	FALSE	FALSE	FALSE
NCBIGENE:3145	hgnc:4982	HMBS	GuideToPharmacology	2024.1	inhibitor	4.37564	IUPHAR.LIGAND:11167	drugbank:DB12561	WNT-974	FALSE	FALSE	FALSE
NCBIGENE:331	hgnc:592	XIAP	GuideToPharmacology	2024.1	agonist	0.416728	IUPHAR.LIGAND:1794	iuphar.ligand:1794	[HIS5]PTH-(1-34) (HUMAN)	FALSE	FALSE	FALSE
NCBIGENE:331	hgnc:592	XIAP	GuideToPharmacology	2024.1	agonist	0.416728	IUPHAR.LIGAND:1790	iuphar.ligand:1790	PTHRP-(1-36)	FALSE	FALSE	FALSE
NCBIGENE:331	hgnc:592	XIAP	GuideToPharmacology	2024.1	agonist	0.416728	IUPHAR.LIGAND:1798	iuphar.ligand:1798	[ILE5,TRP23]PTHRP-(1-36) (HUMAN)	FALSE	FALSE	FALSE
NCBIGENE:331	hgnc:592	XIAP	GuideToPharmacology	2024.1	agonist	0.416728	IUPHAR.LIGAND:8299	rxcui:1921069	ABALOPARATIDE	TRUE	FALSE	FALSE
NCBIGENE:332	hgnc:593	BIRC5	GuideToPharmacology	2024.1	agonist	0.298339	IUPHAR.LIGAND:1794	iuphar.ligand:1794	[HIS5]PTH-(1-34) (HUMAN)	FALSE	FALSE	FALSE
NCBIGENE:735	hgnc:1358	C9	GuideToPharmacology	2024.1	inhibitor	0.69089	IUPHAR.LIGAND:2447	rxcui:4453	FLUFENAMIC ACID	FALSE	FALSE	FALSE
VDR	hgnc:12679	VDR	DTC	2009-02-20	NULL	0.00445925	SANGUINARIUM	ncit:C81358	SANGUINARIUM	FALSE	FALSE	FALSE
NCBIGENE:736	hgnc:8600	PANX2	GuideToPharmacology	2024.1	inhibitor	0.69089	IUPHAR.LIGAND:2447	rxcui:4453	FLUFENAMIC ACID	FALSE	FALSE	FALSE
SHFM1	hgnc:10845	SEM1	DTC	2009-02-20	NULL	0.525077	CARFILZOMIB	rxcui:1302966	CARFILZOMIB	TRUE	FALSE	TRUE
NCBIGENE:2915	hgnc:4597	GRM5	GuideToPharmacology	2024.1	inhibitor	0.729273	IUPHAR.LIGAND:9350	iuphar.ligand:9350	VER-246608	FALSE	FALSE	FALSE
NCBIGENE:598	hgnc:992	BCL2L1	GuideToPharmacology	2024.1	agonist	3.75055	IUPHAR.LIGAND:2738	iuphar.ligand:2738	CHOLESTEROL SULPHATE	FALSE	FALSE	FALSE
NCBIGENE:600	hgnc:996	BAK1P1	GuideToPharmacology	2024.1	agonist	3.08869	IUPHAR.LIGAND:10045	iuphar.ligand:10045	CINTIRORGON	FALSE	FALSE	FALSE
NCBIGENE:1529	ncbigene:1529	CYB5P1	GuideToPharmacology	2024.1	inhibitor	3.28173	IUPHAR.LIGAND:8139	iuphar.ligand:8139	COMPOUND 25B [PMID: 22564207]	FALSE	FALSE	FALSE
NCBIGENE:351	hgnc:620	APP	GuideToPharmacology	2024.1	agonist	0.80781	IUPHAR.LIGAND:11464	iuphar.ligand:11464	NANOLUCIFERASE-LABELLED RELAXIN	FALSE	FALSE	FALSE
PRKAA1	hgnc:9376	PRKAA1	DTC	2009-02-20	NULL	0.0151932	PF-562271	iuphar.ligand:9381	PF-562271	FALSE	FALSE	TRUE
NCBIGENE:1525	hgnc:2559	CXADR	GuideToPharmacology	2024.1	inhibitor	7.5011	IUPHAR.LIGAND:12617	iuphar.ligand:12617	GLXC-26326	FALSE	FALSE	FALSE
NCBIGENE:352	ncbigene:352	APPL1	GuideToPharmacology	2024.1	inhibitor	2.28294	IUPHAR.LIGAND:8331	iuphar.ligand:8331	A(C10/15S)INSL3	FALSE	FALSE	FALSE
NCBIGENE:352	ncbigene:352	APPL1	GuideToPharmacology	2024.1	inhibitor	2.28294	IUPHAR.LIGAND:3885	iuphar.ligand:3885	INSL3 B-CHAIN ANALOGUE	FALSE	FALSE	FALSE
NCBIGENE:275	hgnc:473	AMT	GuideToPharmacology	2024.1	agonist	1.50022	IUPHAR.LIGAND:12098	iuphar.ligand:12098	ICANBELIMOD	FALSE	FALSE	FALSE
NCBIGENE:278	hgnc:476	AMY1C	GuideToPharmacology	2024.1	agonist	0.772172	IUPHAR.LIGAND:6992	iuphar.ligand:6992	VPC03090-P	FALSE	FALSE	FALSE
NCBIGENE:277	hgnc:475	AMY1B	GuideToPharmacology	2024.1	agonist	1.54434	IUPHAR.LIGAND:2909	iuphar.ligand:2909	VPC12249	FALSE	FALSE	FALSE
SMN1	hgnc:11117	SMN1	DTC	2009-02-20	NULL	0.0994463	DESMETHOXYYANGONIN	chembl:CHEMBL254218	DESMETHOXYYANGONIN	FALSE	FALSE	FALSE
NCBIGENE:3213	hgnc:5114	HOXB3	GuideToPharmacology	2024.1	agonist	52.5077	IUPHAR.LIGAND:12281	iuphar.ligand:12281	YTK-2205	FALSE	FALSE	FALSE
NCBIGENE:279	hgnc:477	AMY2A	GuideToPharmacology	2024.1	agonist	1.31269	IUPHAR.LIGAND:2925	iuphar.ligand:2925	AUY954	FALSE	FALSE	FALSE
CYP1A2	hgnc:2596	CYP1A2	DTC	2009-02-20	NULL	0.0885458	TODRALAZINE	ncit:C77080	TODRALAZINE	FALSE	FALSE	FALSE
NCBIGENE:3020	hgnc:4764	H3-3A	GuideToPharmacology	2024.1	inhibitor	26.2538	IUPHAR.LIGAND:10130	iuphar.ligand:10130	SPRI3	FALSE	FALSE	FALSE
NCBIGENE:279	hgnc:477	AMY2A	GuideToPharmacology	2024.1	agonist	0.656346	IUPHAR.LIGAND:2929	iuphar.ligand:2929	COMPOUND 26 [PMID: 16190743]	FALSE	FALSE	FALSE
USP1	hgnc:12607	USP1	DTC	2009-02-20	NULL	0.0318615	DOCONEXENT	rxcui:1006469	DOCONEXENT	TRUE	FALSE	FALSE
NCBIGENE:2883	hgnc:10732	SEMA4D	GuideToPharmacology	2024.1	antibody	17.5026	IUPHAR.LIGAND:8932	iuphar.ligand:8932	PEPINEMAB	FALSE	FALSE	FALSE
NCBIGENE:3103	hgnc:10721	SELP	GuideToPharmacology	2024.1	antibody	13.1269	IUPHAR.LIGAND:10550	rxcui:2262279	CRIZANLIZUMAB	TRUE	FALSE	FALSE
HSP90AB1	hgnc:5258	HSP90AB1	DTC	2009-02-20	NULL	0.570736	GEDUNIN	chembl:CHEMBL465226	GEDUNIN	FALSE	FALSE	FALSE
NCBIGENE:2714	ncbigene:2714	GKP4	GuideToPharmacology	2024.1	inhibitor	17.5026	IUPHAR.LIGAND:7021	iuphar.ligand:7021	AZ505	FALSE	FALSE	FALSE
NCBIGENE:1041	hgnc:1802	CDSN	GuideToPharmacology	2024.1	NULL	0.504881	IUPHAR.LIGAND:4532	rxcui:1151	ASCORBIC ACID	TRUE	FALSE	FALSE
NCBIGENE:916	hgnc:1674	CD3E	GuideToPharmacology	2024.1	inhibitor	0.291709	IUPHAR.LIGAND:10654	ncit:C150375	LICOGLIFLOZIN	FALSE	FALSE	FALSE
NCBIGENE:915	hgnc:1673	CD3D	GuideToPharmacology	2024.1	inhibitor	0.410216	IUPHAR.LIGAND:9394	ncit:C166685	IPRAGLIFLOZIN	FALSE	FALSE	FALSE
NCBIGENE:833	hgnc:1493	CARS1	GuideToPharmacology	2024.1	inhibitor	1.45855	IUPHAR.LIGAND:6794	rxcui:132871	ACETYLDIGITOXIN	TRUE	FALSE	FALSE
NCBIGENE:915	hgnc:1673	CD3D	GuideToPharmacology	2024.1	inhibitor	0.820432	IUPHAR.LIGAND:4588	iuphar.ligand:4588	REMOGLIFLOZIN	FALSE	FALSE	FALSE
NCBIGENE:915	hgnc:1673	CD3D	GuideToPharmacology	2024.1	inhibitor	0.820432	IUPHAR.LIGAND:9395	ncit:C152676	TOFOGLIFLOZIN ANHYDROUS	FALSE	FALSE	FALSE
NCBIGENE:2514	hgnc:11120	SMPD1	GuideToPharmacology	2024.1	inhibitor	13.1269	IUPHAR.LIGAND:10640	iuphar.ligand:10640	COMPOUND 21B [PMID: 31944697]	FALSE	FALSE	FALSE
NCBIGENE:645	hgnc:1063	BLVRB	GuideToPharmacology	2024.1	inhibitor	1.87527	IUPHAR.LIGAND:3137	iuphar.ligand:3137	YM-75440	FALSE	FALSE	FALSE
NCBIGENE:2206	hgnc:7316	MS4A2	GuideToPharmacology	2024.1	inhibitor	0.250037	IUPHAR.LIGAND:8136	iuphar.ligand:8136	COMPOUND 2 [PMID: 15546730]	FALSE	FALSE	FALSE
BAZ2B	hgnc:963	BAZ2B	DTC	2009-02-20	NULL	0.0255885	GNF-PF-3756	chembl:CHEMBL597035	CHEMBL:CHEMBL597035	FALSE	FALSE	FALSE
NCBIGENE:356	hgnc:11936	FASLG	GuideToPharmacology	2024.1	agonist	0.0986986	IUPHAR.LIGAND:8487	ncit:C152846	VELDOREOTIDE	FALSE	FALSE	FALSE
NCBIGENE:356	hgnc:11936	FASLG	GuideToPharmacology	2024.1	agonist	0.138178	IUPHAR.LIGAND:2014	iuphar.ligand:2014	L-362,855	FALSE	FALSE	FALSE
NCBIGENE:356	hgnc:11936	FASLG	GuideToPharmacology	2024.1	agonist	0.230297	IUPHAR.LIGAND:2034	iuphar.ligand:2034	BIM 23030	FALSE	FALSE	FALSE
CYP2C9	hgnc:2623	CYP2C9	DTC	2009-02-20	NULL	0.121546	(-)-USNIC ACID	chembl:CHEMBL461903	(-)-USNIC ACID	FALSE	FALSE	FALSE
NCBIGENE:632	hgnc:1043	BGLAP	GuideToPharmacology	2024.1	agonist	0.709563	IUPHAR.LIGAND:10484	iuphar.ligand:10484	RJW100	FALSE	FALSE	FALSE
NCBIGENE:2740	hgnc:4324	GLP1R	GuideToPharmacology	2024.1	inhibitor	0.159114	IUPHAR.LIGAND:7915	iuphar.ligand:7915	PFI-3	FALSE	FALSE	FALSE
NCBIGENE:485	hgnc:809	ATP1B1P1	GuideToPharmacology	2024.1	activator	1.19336	IUPHAR.LIGAND:6291	iuphar.ligand:6291	1,6-HEXAMETHYLENE DIISOCYANATE	FALSE	FALSE	FALSE
NCBIGENE:485	hgnc:809	ATP1B1P1	GuideToPharmacology	2024.1	activator	0.14917	IUPHAR.LIGAND:4270	iuphar.ligand:4270	NPPB	FALSE	FALSE	FALSE
NCBIGENE:485	hgnc:809	ATP1B1P1	GuideToPharmacology	2024.1	activator	0.238671	IUPHAR.LIGAND:4164	iuphar.ligand:4164	CU2+	FALSE	FALSE	FALSE
NCBIGENE:490	hgnc:814	ATP2B1	GuideToPharmacology	2024.1	blocker	1.64086	IUPHAR.LIGAND:12527	iuphar.ligand:12527	GFB-8438	FALSE	FALSE	FALSE
SENP8	hgnc:22992	SENP8	DTC	2009-02-20	NULL	0.175026	CID 4101591	chembl:CHEMBL428789	CHEMBL:CHEMBL428789	FALSE	FALSE	FALSE
NCBIGENE:490	hgnc:814	ATP2B1	GuideToPharmacology	2024.1	blocker	0.546955	IUPHAR.LIGAND:4232	iuphar.ligand:4232	KB-R7943	FALSE	FALSE	FALSE
NCBIGENE:490	hgnc:814	ATP2B1	GuideToPharmacology	2024.1	activator	0.14917	IUPHAR.LIGAND:2434	iuphar.ligand:2434	LA3+	FALSE	FALSE	FALSE
NCBIGENE:500	hgnc:17961	TRPM8	GuideToPharmacology	2024.1	blocker	0.251233	IUPHAR.LIGAND:2434	iuphar.ligand:2434	LA3+	FALSE	FALSE	FALSE
NCBIGENE:501	hgnc:877	ALDH7A1	GuideToPharmacology	2024.1	blocker	1.45855	IUPHAR.LIGAND:11862	iuphar.ligand:11862	PRU-12	FALSE	FALSE	FALSE
ATAD5	hgnc:25752	ATAD5	DTC	2009-02-20	NULL	0.0355984	TCMDC-124585	chembl:CHEMBL587856	CHEMBL:CHEMBL587856	FALSE	FALSE	FALSE
NCBIGENE:497	hgnc:14323	TRPM5	GuideToPharmacology	2024.1	blocker	0.729273	IUPHAR.LIGAND:710	rxcui:1483263	SPERMINE	FALSE	FALSE	FALSE
NCBIGENE:507	hgnc:831	ATP5F1BP1	GuideToPharmacology	2024.1	blocker	0.0681918	IUPHAR.LIGAND:2461	iuphar.ligand:2461	CAPSAZEPINE	FALSE	FALSE	FALSE
NCBIGENE:510	hgnc:18083	TRPV4	GuideToPharmacology	2024.1	activator	1.94473	IUPHAR.LIGAND:4295	iuphar.ligand:4295	RN1747	FALSE	FALSE	FALSE
NR1H4	hgnc:7967	NR1H4	DTC	2009-02-20	NULL	0.913177	CHENODIOL	rxcui:2323	CHENODEOXYCHOLIC ACID	TRUE	FALSE	FALSE
NCBIGENE:1870	hgnc:3114	E2F2	GuideToPharmacology	2024.1	NULL	10.5015	IUPHAR.LIGAND:5074	iuphar.ligand:5074	TUMOUR NECROSIS FACTOR SHED FORM	FALSE	FALSE	FALSE
NCBIGENE:2264	hgnc:3691	FGFR4	GuideToPharmacology	2024.1	inhibitor	0.558592	IUPHAR.LIGAND:9271	iuphar.ligand:9271	MPS1-IN-1	FALSE	FALSE	FALSE
NCBIGENE:2269	hgnc:12440	TYK2	GuideToPharmacology	2024.1	inhibitor	0.211724	IUPHAR.LIGAND:10156	iuphar.ligand:10156	JAK3 INHIBITOR 32	FALSE	FALSE	FALSE
JAK3	hgnc:6193	JAK3	DTC	2009-02-20	NULL	1.46761	TOFACITINIB	rxcui:1357536	TOFACITINIB	TRUE	FALSE	TRUE
NCBIGENE:2429	hgnc:3939	FRA9E	GuideToPharmacology	2024.1	inhibitor	26.2538	IUPHAR.LIGAND:8880	iuphar.ligand:8880	IU1	FALSE	FALSE	FALSE
TUBB	hgnc:20778	TUBB	DTC	2009-02-20	NULL	0.0892988	PODOFILOX	rxcui:8463	PODOFILOX	TRUE	FALSE	TRUE
NCBIGENE:2271	hgnc:3700	FH	GuideToPharmacology	2024.1	inhibitor	6.56346	IUPHAR.LIGAND:11340	iuphar.ligand:11340	SBP-7455	FALSE	FALSE	FALSE
NCBIGENE:605	hgnc:1004	BCL7A	GuideToPharmacology	2024.1	agonist	3.75055	IUPHAR.LIGAND:2775	ncit:C80885	LEXACALCITOL	FALSE	FALSE	FALSE
NCBIGENE:366	hgnc:643	AQP9	GuideToPharmacology	2024.1	agonist	0.416728	IUPHAR.LIGAND:11454	ncit:C152319	SELEPRESSIN	FALSE	FALSE	FALSE
NCBIGENE:366	hgnc:643	AQP9	GuideToPharmacology	2024.1	inhibitor	0.277818	IUPHAR.LIGAND:2215	iuphar.ligand:2215	D(CH2)5[D-ILE2,ILE4,ALA-NH2]AVP	FALSE	FALSE	FALSE
NCBIGENE:306	hgnc:541	ANXA3	GuideToPharmacology	2024.1	agonist	0.972364	IUPHAR.LIGAND:1515	iuphar.ligand:1515	PEPTIDE YY	FALSE	FALSE	FALSE
PIK3CA	hgnc:8975	PIK3CA	CIViC	2024-04-10	NULL	0.162061	PI3K-ALPHA INHIBITOR MEN1611	ncit:C158603	IZORLISIB	FALSE	FALSE	TRUE
AKT1	hgnc:391	AKT1	CIViC	2024-04-10	NULL	0.369772	CAPIVASERTIB	rxcui:2669967	CAPIVASERTIB	TRUE	FALSE	TRUE
NTRK1	hgnc:8031	NTRK1	CIViC	2024-04-10	NULL	0.088333	ENTRECTINIB	rxcui:2197862	ENTRECTINIB	TRUE	FALSE	TRUE
EGFR	hgnc:3236	EGFR	CIViC	2024-04-10	NULL	0.60194	DACOMITINIB	rxcui:2058848	DACOMITINIB ANHYDROUS	TRUE	FALSE	TRUE
NRG1	hgnc:7997	NRG1	CIViC	2024-04-10	NULL	0.546955	ANTI-HER3 MONOCLONAL ANTIBODY GSK2849330	ncit:C111997	ANTI-HER3 MONOCLONAL ANTIBODY GSK2849330	FALSE	FALSE	TRUE
ALK	hgnc:427	ALK	CIViC	2024-04-10	NULL	0.0730542	PEMETREXED	rxcui:282443	PEMETREXED DISODIUM	TRUE	FALSE	TRUE
CSF1R	hgnc:2433	CSF1R	CIViC	2024-04-10	NULL	0.028357	DOVITINIB	ncit:C76199	DOVITINIB	FALSE	FALSE	TRUE
KRAS	hgnc:6407	KRAS	CIViC	2024-04-10	NULL	0.0062154	CARBOPLATIN	rxcui:40048	CARBOPLATIN	TRUE	FALSE	TRUE
KRAS	hgnc:6407	KRAS	CIViC	2024-04-10	NULL	0.546955	KRAS G12C INHIBITOR GDC-6036	ncit:C173995	DIVARASIB	FALSE	FALSE	TRUE
KRAS	hgnc:6407	KRAS	CIViC	2024-04-10	NULL	0.0210367	CRIZOTINIB	rxcui:1148495	CRIZOTINIB	TRUE	FALSE	TRUE
CRLF2	hgnc:14281	CRLF2	CIViC	2024-04-10	NULL	1.02956	RUXOLITINIB	rxcui:1193326	RUXOLITINIB	TRUE	FALSE	TRUE
JAK2	hgnc:6192	JAK2	CIViC	2024-04-10	NULL	1.67863	RUXOLITINIB	rxcui:1193326	RUXOLITINIB	TRUE	FALSE	TRUE
MTOR	hgnc:3942	MTOR	CIViC	2024-04-10	NULL	0.0264123	CAPIVASERTIB	rxcui:2669967	CAPIVASERTIB	TRUE	FALSE	TRUE
H3-3A	hgnc:4764	H3-3A	CIViC	2024-04-10	NULL	8.75128	AKT/ERK INHIBITOR ONC201	ncit:C113792	DORDAVIPRONE	FALSE	FALSE	TRUE
AKT2	hgnc:392	AKT2	CIViC	2024-04-10	NULL	0.416728	CAPIVASERTIB	rxcui:2669967	CAPIVASERTIB	TRUE	FALSE	TRUE
RET	hgnc:9967	RET	CIViC	2024-04-10	NULL	0.144054	LENVATINIB	rxcui:1603296	LENVATINIB	TRUE	FALSE	TRUE
KMT2C	hgnc:13726	KMT2C	CIViC	2024-04-10	NULL	26.2538	AROMATASE INHIBITOR	ncit:C1740	AROMATASE INHIBITOR	FALSE	FALSE	TRUE
VHL	hgnc:12687	VHL	CIViC	2024-04-10	NULL	1.94473	ANTI-VEGF MONOCLONAL ANTIBODY	ncit:C2496	ANTI-VEGF MONOCLONAL ANTIBODY	FALSE	FALSE	TRUE
TSC2	hgnc:12363	TSC2	CIViC	2024-04-10	NULL	4.37564	MTOR INHIBITOR	ncit:C2201	MTOR INHIBITOR	FALSE	FALSE	TRUE
IGF1R	hgnc:5465	IGF1R	CIViC	2024-04-10	NULL	0.0381043	CRIZOTINIB	rxcui:1148495	CRIZOTINIB	TRUE	FALSE	TRUE
PTEN	hgnc:9588	PTEN	CIViC	2024-04-10	NULL	0.0591303	MTOR INHIBITOR	ncit:C2201	MTOR INHIBITOR	FALSE	FALSE	TRUE
MMP2	hgnc:7166	MMP2	CIViC	2024-04-10	NULL	0.0336588	BEVACIZUMAB	rxcui:2046138	BEVACIZUMAB-AWWB	TRUE	TRUE	TRUE
RRM1	hgnc:10451	RRM1	CIViC	2024-04-10	NULL	0.0350987	CARBOPLATIN	rxcui:40048	CARBOPLATIN	TRUE	FALSE	TRUE
MMP9	hgnc:7176	MMP9	CIViC	2024-04-10	NULL	0.0525077	BEVACIZUMAB	rxcui:2046138	BEVACIZUMAB-AWWB	TRUE	TRUE	TRUE
BRAF	hgnc:1097	BRAF	CIViC	2024-04-10	NULL	0.0326164	ERLOTINIB	rxcui:337525	ERLOTINIB	TRUE	FALSE	TRUE
BRAF	hgnc:1097	BRAF	CIViC	2024-04-10	NULL	1.28291	ENCORAFENIB	rxcui:2049106	ENCORAFENIB	TRUE	FALSE	TRUE
BRAF	hgnc:1097	BRAF	DoCM	2024-04-10	NULL	2.34182	DABRAFENIB	rxcui:1424911	DABRAFENIB	TRUE	FALSE	TRUE
JAK2	hgnc:6192	JAK2	DoCM	2024-04-10	NULL	1.67863	RUXOLITINIB	rxcui:1193326	RUXOLITINIB	TRUE	FALSE	TRUE
KRAS	hgnc:6407	KRAS	DoCM	2024-04-10	NULL	0.984519	PANITUMUMAB	rxcui:263034	PANITUMUMAB	TRUE	TRUE	TRUE
ABL1	hgnc:76	ABL1	JAX-CKB	2024-04-10	NULL	0.624114	Bosutinib	rxcui:1307619	BOSUTINIB	TRUE	FALSE	TRUE
ALK	hgnc:427	ALK	JAX-CKB	2024-04-10	NULL	0.0434846	Venetoclax	rxcui:1747556	VENETOCLAX	TRUE	FALSE	TRUE
ALK	hgnc:427	ALK	JAX-CKB	2024-04-10	NULL	0.0314889	Pazopanib	rxcui:714438	PAZOPANIB	TRUE	FALSE	TRUE
ALK	hgnc:427	ALK	JAX-CKB	2024-04-10	NULL	0.304392	THZ1	iuphar.ligand:8052	THZ1	FALSE	FALSE	FALSE
APC	hgnc:583	APC	JAX-CKB	2024-04-10	NULL	0.340959	Vantictumab	ncit:C96799	VANTICTUMAB	FALSE	FALSE	FALSE
BRAF	hgnc:1097	BRAF	JAX-CKB	2024-04-10	NULL	0.0149951	Vorinostat	rxcui:194337	VORINOSTAT	TRUE	FALSE	TRUE
BRAF	hgnc:1097	BRAF	JAX-CKB	2024-04-10	NULL	0.183273	PAC-1	drugbank:DB13048	PAC-1	FALSE	FALSE	FALSE
BRAF	hgnc:1097	BRAF	JAX-CKB	2024-04-10	NULL	0.0203637	Talazoparib	rxcui:2099704	TALAZOPARIB	TRUE	FALSE	TRUE
BRAF	hgnc:1097	BRAF	JAX-CKB	2024-04-10	NULL	0.0610909	Idelalisib	rxcui:1544460	IDELALISIB	TRUE	FALSE	TRUE
CTNNB1	hgnc:2514	CTNNB1	JAX-CKB	2024-04-10	NULL	0.795571	Mps1-IN-1	iuphar.ligand:9271	MPS1-IN-1	FALSE	FALSE	FALSE
FBXW7	hgnc:16712	FBXW7	JAX-CKB	2024-04-10	NULL	0.552712	Ulixertinib	ncit:C104744	ULIXERTINIB	FALSE	FALSE	FALSE
FGFR2	hgnc:3689	FGFR2	JAX-CKB	2024-04-10	NULL	0.610554	RLY-4008	ncit:C174208	LIRAFUGRATINIB	FALSE	FALSE	FALSE
FGFR2	hgnc:3689	FGFR2	JAX-CKB	2024-04-10	NULL	0.0297831	Oxaliplatin	rxcui:32592	OXALIPLATIN	TRUE	FALSE	TRUE
FGFR3	hgnc:3690	FGFR3	JAX-CKB	2024-04-10	NULL	0.829068	AZD4547	ncit:C88272	FEXAGRATINIB	FALSE	FALSE	TRUE
JAK3	hgnc:6193	JAK3	JAX-CKB	2024-04-10	NULL	0.20754	Baricitinib	rxcui:2047232	BARICITINIB	TRUE	FALSE	FALSE
KIT	hgnc:6342	KIT	JAX-CKB	2024-04-10	NULL	0.0506098	Nintedanib	rxcui:1592736	NINTEDANIB ESYLATE	TRUE	FALSE	TRUE
KMT2A	hgnc:7132	KMT2A	JAX-CKB	2024-04-10	NULL	0.820432	SGC0946	iuphar.ligand:7020	SGC0946	FALSE	FALSE	FALSE
MSH2	hgnc:7325	MSH2	JAX-CKB	2024-04-10	NULL	0.277818	Atezolizumab	rxcui:1792776	ATEZOLIZUMAB	TRUE	TRUE	TRUE
MSH6	hgnc:7329	MSH6	JAX-CKB	2024-04-10	NULL	0.820432	Ipilimumab	rxcui:1094833	IPILIMUMAB	TRUE	TRUE	TRUE
MLH1	hgnc:7127	MLH1	JAX-CKB	2024-04-10	NULL	3.00044	Dostarlimab-gxly	rxcui:2539967	DOSTARLIMAB	TRUE	FALSE	FALSE
MSH2	hgnc:7325	MSH2	JAX-CKB	2024-04-10	NULL	2.50037	Dostarlimab-gxly	rxcui:2539967	DOSTARLIMAB	TRUE	FALSE	FALSE
MSH6	hgnc:7329	MSH6	JAX-CKB	2024-04-10	NULL	0.240127	Oxaliplatin	rxcui:32592	OXALIPLATIN	TRUE	FALSE	TRUE
MLH1	hgnc:7127	MLH1	JAX-CKB	2024-04-10	NULL	0.0648243	Capecitabine	rxcui:194000	CAPECITABINE	TRUE	FALSE	TRUE
MLH1	hgnc:7127	MLH1	JAX-CKB	2024-04-10	NULL	0.0648243	Paclitaxel	rxcui:56946	PACLITAXEL	TRUE	FALSE	TRUE
NRAS	hgnc:7989	NRAS	JAX-CKB	2024-04-10	NULL	0.402277	Binimetinib	rxcui:2049122	BINIMETINIB	TRUE	FALSE	TRUE
NRAS	hgnc:7989	NRAS	JAX-CKB	2024-04-10	NULL	0.0518509	Palbociclib	rxcui:1601374	PALBOCICLIB	TRUE	FALSE	TRUE
NRAS	hgnc:7989	NRAS	JAX-CKB	2024-04-10	NULL	0.14115	Sintilimab	ncit:C132992	SINTILIMAB	FALSE	FALSE	FALSE
NRAS	hgnc:7989	NRAS	JAX-CKB	2024-04-10	NULL	0.282299	DEL-22379	wikidata:Q21044462	DEL-22379	FALSE	FALSE	FALSE
PIK3CA	hgnc:8975	PIK3CA	JAX-CKB	2024-04-10	NULL	0.0972364	TAS-117	drugbank:DB15054	TAS-117	FALSE	FALSE	FALSE
PIK3CA	hgnc:8975	PIK3CA	JAX-CKB	2024-04-10	NULL	0.243091	WX390	ncit:C159499	PI3K/MTOR KINASE INHIBITOR WXFL10030390	FALSE	FALSE	FALSE
PMS2	hgnc:9122	PMS2	JAX-CKB	2024-04-10	NULL	1.00976	Ipilimumab	rxcui:1094833	IPILIMUMAB	TRUE	TRUE	TRUE
PIK3CA	hgnc:8975	PIK3CA	JAX-CKB	2024-04-10	NULL	0.0220992	Regorafenib	rxcui:1312397	REGORAFENIB	TRUE	FALSE	TRUE
POLD1	hgnc:9175	POLD1	JAX-CKB	2024-04-10	NULL	0.625091	Dostarlimab-gxly	rxcui:2539967	DOSTARLIMAB	TRUE	FALSE	FALSE
POLE	hgnc:9177	POLE	JAX-CKB	2024-04-10	NULL	0.75011	Dostarlimab-gxly	rxcui:2539967	DOSTARLIMAB	TRUE	FALSE	FALSE
PTEN	hgnc:9588	PTEN	JAX-CKB	2024-04-10	NULL	0.0229951	Paclitaxel	rxcui:56946	PACLITAXEL	TRUE	FALSE	TRUE
PTEN	hgnc:9588	PTEN	JAX-CKB	2024-04-10	NULL	0.354782	AT13148	ncit:C101786	MULTI-AGC KINASE INHIBITOR AT13148	FALSE	FALSE	FALSE
PTEN	hgnc:9588	PTEN	JAX-CKB	2024-04-10	NULL	0.0262801	Apitolisib	ncit:C91731	APITOLISIB	FALSE	FALSE	TRUE
PTEN	hgnc:9588	PTEN	JAX-CKB	2024-04-10	NULL	0.118261	AZD8835	iuphar.ligand:8915	AZD8835	FALSE	FALSE	FALSE
PTEN	hgnc:9588	PTEN	JAX-CKB	2024-04-10	NULL	0.0183508	Vandetanib	rxcui:1098413	VANDETANIB	TRUE	FALSE	TRUE
PTEN	hgnc:9588	PTEN	JAX-CKB	2024-04-10	NULL	0.177391	TGX-221	iuphar.ligand:8244	TGX-221	FALSE	FALSE	FALSE
PTEN	hgnc:9588	PTEN	JAX-CKB	2024-04-10	NULL	0.0709563	TAS-117	drugbank:DB15054	TAS-117	FALSE	FALSE	FALSE
PTEN	hgnc:9588	PTEN	JAX-CKB	2024-04-10	NULL	0.0354782	Ipilimumab	rxcui:1094833	IPILIMUMAB	TRUE	TRUE	TRUE
RB1	hgnc:9884	RB1	JAX-CKB	2024-04-10	NULL	0.517317	Palbociclib	rxcui:1601374	PALBOCICLIB	TRUE	FALSE	TRUE
RB1	hgnc:9884	RB1	JAX-CKB	2024-04-10	NULL	0.517317	R547	iuphar.ligand:5707	R547	FALSE	FALSE	FALSE
RB1	hgnc:9884	RB1	JAX-CKB	2024-04-10	NULL	0.0987605	Vorinostat	rxcui:194337	VORINOSTAT	TRUE	FALSE	TRUE
VHL	hgnc:12687	VHL	JAX-CKB	2024-04-10	NULL	0.299189	Saracatinib	ncit:C48378	SARACATINIB	FALSE	FALSE	TRUE
VHL	hgnc:12687	VHL	JAX-CKB	2024-04-10	NULL	0.117862	Regorafenib	rxcui:1312397	REGORAFENIB	TRUE	FALSE	TRUE
MAP2K1	hgnc:6840	MAP2K1	CancerCommons	2013-07-25	inhibitor	0.390682	MSC1936369B	ncit:C84864	PIMASERTIB	FALSE	FALSE	TRUE
BRAF	hgnc:1097	BRAF	CancerCommons	2013-07-25	inhibitor	1.65709	ZELBORAF	rxcui:1147220	VEMURAFENIB	TRUE	FALSE	TRUE
PIK3CA	hgnc:8975	PIK3CA	CancerCommons	2013-07-25	inhibitor	0.135051	XL765	drugbank:DB05241	XL765	FALSE	FALSE	TRUE
GABRA2	hgnc:4076	GABRA2	ChEMBL	33	positive modulator	0.0524552	TRIAZOLAM	rxcui:10767	TRIAZOLAM	TRUE	FALSE	FALSE
GABRB2	hgnc:4082	GABRB2	ChEMBL	33	positive modulator	0.0555049	TRIAZOLAM	rxcui:10767	TRIAZOLAM	TRUE	FALSE	FALSE
GABRP	hgnc:4089	GABRP	ChEMBL	33	positive modulator	0.0797585	CLONAZEPAM	rxcui:2598	CLONAZEPAM	TRUE	FALSE	FALSE
GABRA1	hgnc:4075	GABRA1	ChEMBL	33	positive modulator	0.0651258	CLONAZEPAM	rxcui:2598	CLONAZEPAM	TRUE	FALSE	FALSE
GABRB1	hgnc:4081	GABRB1	ChEMBL	33	positive modulator	0.0768405	CLONAZEPAM	rxcui:2598	CLONAZEPAM	TRUE	FALSE	FALSE
GABRA5	hgnc:4079	GABRA5	ChEMBL	33	positive modulator	0.0716014	CLONAZEPAM	rxcui:2598	CLONAZEPAM	TRUE	FALSE	FALSE
GABRB1	hgnc:4081	GABRB1	ChEMBL	33	positive modulator	0.0835223	ESTAZOLAM	rxcui:4077	ESTAZOLAM	TRUE	FALSE	FALSE
GABRG3	hgnc:4088	GABRG3	ChEMBL	33	positive modulator	0.0796375	ESTAZOLAM	rxcui:4077	ESTAZOLAM	TRUE	FALSE	FALSE
GABRP	hgnc:4089	GABRP	ChEMBL	33	positive modulator	0.086694	ESTAZOLAM	rxcui:4077	ESTAZOLAM	TRUE	FALSE	FALSE
GABRA5	hgnc:4079	GABRA5	ChEMBL	33	positive modulator	0.0192477	ENFLURANE	rxcui:3920	ENFLURANE	TRUE	FALSE	FALSE
GABRG1	hgnc:4086	GABRG1	ChEMBL	33	positive modulator	0.0336588	METHARBITAL	rxcui:6825	METHARBITAL	TRUE	FALSE	FALSE
ACE1	hgnc:2707	ACE	ChEMBL	33	inhibitor	0.148327	MALATHION	rxcui:6606	MALATHION	TRUE	FALSE	FALSE
SCN10A	hgnc:10582	SCN10A	ChEMBL	33	blocker	0.0164498	PHENYTOIN SODIUM	rxcui:71227	PHENYTOIN SODIUM	TRUE	FALSE	FALSE
SCN10A	hgnc:10582	SCN10A	ChEMBL	33	blocker	0.0531454	ERLOSAMIDE	rxcui:623400	LACOSAMIDE	TRUE	FALSE	FALSE
SCN9A	hgnc:10597	SCN9A	ChEMBL	33	blocker	0.0961679	ERLOSAMIDE	rxcui:623400	LACOSAMIDE	TRUE	FALSE	FALSE
TUBA3C	hgnc:12408	TUBA3C	ChEMBL	33	inhibitor	0.0426892	VINFLUNINE	ncit:C61564	VINFLUNINE	TRUE	FALSE	FALSE
HDAC9	hgnc:14065	HDAC9	ChEMBL	33	inhibitor	0.250037	TACEDINALINE	ncit:C2202	TACEDINALINE	FALSE	FALSE	FALSE
TUBA3E	hgnc:20765	TUBA3E	ChEMBL	33	inhibitor	0.0426892	VINFLUNINE	ncit:C61564	VINFLUNINE	TRUE	FALSE	FALSE
TUBB1	hgnc:16257	TUBB1	ChEMBL	33	inhibitor	0.0388946	PLINABULIN	ncit:C62444	PLINABULIN	FALSE	FALSE	FALSE
TUBB4A	hgnc:20774	TUBB4A	ChEMBL	33	inhibitor	0.0426892	PLINABULIN	ncit:C62444	PLINABULIN	FALSE	FALSE	FALSE
TUBB3	hgnc:20772	TUBB3	ChEMBL	33	inhibitor	0.0426892	PLINABULIN	ncit:C62444	PLINABULIN	FALSE	FALSE	FALSE
SLC5A2	hgnc:11037	SLC5A2	ChEMBL	33	inhibitor	3.28173	TOFOGLIFLOZIN	ncit:C152675	TOFOGLIFLOZIN	FALSE	FALSE	FALSE
TUBB8	hgnc:20773	TUBB8	ChEMBL	33	negative modulator	0.0426892	VERUBULIN	ncit:C96747	VERUBULIN	FALSE	FALSE	FALSE
TUBB4A	hgnc:20774	TUBB4A	ChEMBL	33	negative modulator	0.0426892	VERUBULIN	ncit:C96747	VERUBULIN	FALSE	FALSE	FALSE
GABBR2	hgnc:4507	GABBR2	ChEMBL	33	agonist	1.94473	ARBACLOFEN PLACARBIL	ncit:C76088	ARBACLOFEN PLACARBIL	FALSE	FALSE	FALSE
TUBB	hgnc:20778	TUBB	ChEMBL	33	negative modulator	0.071439	VERUBULIN	ncit:C96747	VERUBULIN	FALSE	FALSE	FALSE
GRIN3B	hgnc:16768	GRIN3B	ChEMBL	33	negative modulator	0.288504	ESKETAMINE HYDROCHLORIDE	rxcui:2119365	ESKETAMINE	TRUE	FALSE	FALSE
TUBA1C	hgnc:20768	TUBA1C	ChEMBL	33	negative modulator	0.0426892	VERUBULIN	ncit:C96747	VERUBULIN	FALSE	FALSE	FALSE
APH1B	hgnc:24080	APH1B	ChEMBL	33	inhibitor	0.504881	BEGACESTAT	ncit:C76054	BEGACESTAT	FALSE	FALSE	FALSE
GRIN2C	hgnc:4587	GRIN2C	ChEMBL	33	negative modulator	0.120985	ESKETAMINE HYDROCHLORIDE	rxcui:2119365	ESKETAMINE	TRUE	FALSE	FALSE
GRIN2A	hgnc:4585	GRIN2A	ChEMBL	33	negative modulator	0.108712	ESKETAMINE HYDROCHLORIDE	rxcui:2119365	ESKETAMINE	TRUE	FALSE	FALSE
ELN	hgnc:3327	ELN	ChEMBL	33	cleavage	13.1269	VONAPANITASE	ncit:C152909	VONAPANITASE	FALSE	FALSE	FALSE
PARP2	hgnc:272	PARP2	ChEMBL	33	inhibitor	2.18782	TALAZOPARIB TOSYLATE	rxcui:2099703	TALAZOPARIB TOSYLATE	TRUE	FALSE	FALSE
VEGFA	hgnc:12680	VEGFA	ChEMBL	33	inhibitor	0.100976	MUPARFOSTAT	ncit:C38690	MUPARFOSTAT	FALSE	FALSE	FALSE
FGF2	hgnc:3676	FGF2	ChEMBL	33	inhibitor	0.141913	MUPARFOSTAT	ncit:C38690	MUPARFOSTAT	FALSE	FALSE	FALSE
FGF1	hgnc:3665	FGF1	ChEMBL	33	inhibitor	0.583419	MUPARFOSTAT	ncit:C38690	MUPARFOSTAT	FALSE	FALSE	FALSE
DDB1	hgnc:2717	DDB1	ChEMBL	33	inhibitor	3.28173	POMALIDOMIDE	rxcui:1369713	POMALIDOMIDE	TRUE	FALSE	TRUE
PTGS2	hgnc:9605	PTGS2	ChEMBL	33	inhibitor	0.477342	PARECOXIB SODIUM	rxcui:279951	PARECOXIB SODIUM	TRUE	FALSE	FALSE
PTGS1	hgnc:9604	PTGS1	ChEMBL	33	inhibitor	0.164086	DEXIBUPROFEN	ncit:C166907	DEXIBUPROFEN	TRUE	FALSE	FALSE
HTR1A	hgnc:5286	HTR1A	ChEMBL	33	agonist	2.12869	XALIPRODEN	ncit:C152924	XALIPRODEN	FALSE	FALSE	FALSE
EPCAM	hgnc:11529	EPCAM	ChEMBL	33	binder	6.30092	CITATUZUMAB BOGATOX	ncit:C71694	CITATUZUMAB BOGATOX	FALSE	FALSE	FALSE
PGF	hgnc:8893	PGF	ChEMBL	33	inhibitor	3.50051	CONBERCEPT	ncit:C162879	CONBERCEPT	FALSE	FALSE	FALSE
CD2	hgnc:1639	CD2	ChEMBL	33	inhibitor	17.5026	SIPLIZUMAB	ncit:C38685	SIPLIZUMAB	FALSE	FALSE	FALSE
ITGB2	hgnc:6155	ITGB2	ChEMBL	33	inhibitor	0.486182	ROVELIZUMAB	ncit:C152264	ROVELIZUMAB	FALSE	FALSE	FALSE
CD5	hgnc:1685	CD5	ChEMBL	33	binder	5.25077	ZOLIMOMAB ARITOX	ncit:C29549	ZOLIMOMAB ARITOX	FALSE	FALSE	FALSE
IL6	hgnc:6018	IL6	ChEMBL	33	inhibitor	1.07159	PF-04236921	chembl:CHEMBL2109613	PF-04236921	FALSE	FALSE	FALSE
HTR2C	hgnc:5295	HTR2C	ChEMBL	33	agonist	0.0227109	DEXFENFLURAMINE HYDROCHLORIDE	rxcui:155142	DEXFENFLURAMINE HYDROCHLORIDE	TRUE	FALSE	FALSE
TOP2A	hgnc:11989	TOP2A	ChEMBL	33	inhibitor	0.392299	AMSACRINE	rxcui:739	AMSACRINE	TRUE	FALSE	TRUE
HRH1	hgnc:5182	HRH1	ChEMBL	33	inhibitor	0.423449	CHLORPHENOXAMINE	rxcui:20881	CHLORPHENOXAMINE	TRUE	FALSE	FALSE
OXTR	hgnc:8529	OXTR	ChEMBL	33	inhibitor	0.772172	ATOSIBAN	rxcui:59639	ATOSIBAN	TRUE	FALSE	FALSE
GABRA5	hgnc:4079	GABRA5	ChEMBL	33	positive modulator	0.0895017	CLOTIAZEPAM	rxcui:2622	CLOTIAZEPAM	TRUE	FALSE	FALSE
GABRG1	hgnc:4086	GABRG1	ChEMBL	33	positive modulator	0.100976	CLOTIAZEPAM	rxcui:2622	CLOTIAZEPAM	TRUE	FALSE	FALSE
CACNA1F	hgnc:1393	CACNA1F	ChEMBL	33	blocker	0.0403285	TERODILINE HYDROCHLORIDE	rxcui:235839	TERODILINE HYDROCHLORIDE	TRUE	FALSE	FALSE
BTK	hgnc:1133	BTK	ChEMBL	33	inhibitor	0.121125	ACALABRUTINIB	rxcui:1986808	ACALABRUTINIB	TRUE	FALSE	FALSE
CD22	hgnc:1643	CD22	ChEMBL	33	binder	0.182318	PINATUZUMAB VEDOTIN	ncit:C104167	PINATUZUMAB VEDOTIN	FALSE	FALSE	FALSE
CEACAM5	hgnc:1817	CEACAM5	ChEMBL	33	binder	2.28294	LABETUZUMAB GOVITECAN	ncit:C95710	LABETUZUMAB GOVITECAN	FALSE	FALSE	FALSE
RPS15A	hgnc:10389	RPS15A	ChEMBL	33	modulator	0.131269	ELX-02	ncit:C174918	EXALUREN	FALSE	FALSE	FALSE
RPL11	hgnc:10301	RPL11	ChEMBL	33	modulator	0.131269	ELX-02	ncit:C174918	EXALUREN	FALSE	FALSE	FALSE
FAU	hgnc:3597	FAU	ChEMBL	33	modulator	0.0656346	ELX-02	ncit:C174918	EXALUREN	FALSE	FALSE	FALSE
RPL12	hgnc:10302	RPL12	ChEMBL	33	modulator	0.131269	ELX-02	ncit:C174918	EXALUREN	FALSE	FALSE	FALSE
RPL18	hgnc:10310	RPL18	ChEMBL	33	modulator	0.131269	ELX-02	ncit:C174918	EXALUREN	FALSE	FALSE	FALSE
RPLP0	hgnc:10371	RPLP0	ChEMBL	33	modulator	0.131269	ELX-02	ncit:C174918	EXALUREN	FALSE	FALSE	FALSE
RPL35	hgnc:10344	RPL35	ChEMBL	33	modulator	0.131269	ELX-02	ncit:C174918	EXALUREN	FALSE	FALSE	FALSE
RPSA	hgnc:6502	RPSA	ChEMBL	33	inhibitor	0.350051	CADAZOLID	ncit:C118642	CADAZOLID	FALSE	FALSE	FALSE
TUBB2B	hgnc:30829	TUBB2B	ChEMBL	33	modulator	0.0400211	BMS-275183	ncit:C62639	BMS-275183	FALSE	FALSE	FALSE
TUBB8	hgnc:20773	TUBB8	ChEMBL	33	modulator	0.0426892	LAROTAXEL	ncit:C48427	LAROTAXEL	FALSE	FALSE	FALSE
TUBB3	hgnc:20772	TUBB3	ChEMBL	33	modulator	0.0426892	LAROTAXEL	ncit:C48427	LAROTAXEL	FALSE	FALSE	FALSE
TUBA3C	hgnc:12408	TUBA3C	ChEMBL	33	modulator	0.0426892	LAROTAXEL	ncit:C48427	LAROTAXEL	FALSE	FALSE	FALSE
IL17F	hgnc:16404	IL17F	ChEMBL	33	inhibitor	2.50037	M-1095	chembl:CHEMBL4298023	M-1095	FALSE	FALSE	FALSE
TUBB1	hgnc:16257	TUBB1	ChEMBL	33	inhibitor	0.0364637	TUSAMITAMAB RAVTANSINE	ncit:C117229	TUSAMITAMAB RAVTANSINE	FALSE	FALSE	FALSE
CEACAM5	hgnc:1817	CEACAM5	ChEMBL	33	binder	0.285368	TUSAMITAMAB RAVTANSINE	ncit:C117229	TUSAMITAMAB RAVTANSINE	FALSE	FALSE	FALSE
RRM1	hgnc:10451	RRM1	ChEMBL	33	inhibitor	0.772172	TRIAPINE	ncit:C2242	TRIAPINE	FALSE	FALSE	TRUE
TUBA4A	hgnc:12407	TUBA4A	ChEMBL	33	inhibitor	0.0400211	TUSAMITAMAB RAVTANSINE	ncit:C117229	TUSAMITAMAB RAVTANSINE	FALSE	FALSE	FALSE
TUBB8	hgnc:20773	TUBB8	ChEMBL	33	inhibitor	0.0400211	TUSAMITAMAB RAVTANSINE	ncit:C117229	TUSAMITAMAB RAVTANSINE	FALSE	FALSE	FALSE
DHODH	hgnc:2867	DHODH	ChEMBL	33	inhibitor	1.65814	VIDOFLUDIMUS	ncit:C152873	VIDOFLUDIMUS	FALSE	FALSE	FALSE
AKT3	hgnc:393	AKT3	ChEMBL	33	inhibitor	0.164086	TAS0612	chembl:CHEMBL4650277	TAS0612	FALSE	FALSE	FALSE
RPS6KA2	hgnc:10431	RPS6KA2	ChEMBL	33	inhibitor	2.62538	TAS0612	chembl:CHEMBL4650277	TAS0612	FALSE	FALSE	FALSE
AKT1	hgnc:391	AKT1	ChEMBL	33	inhibitor	0.0739545	TAS0612	chembl:CHEMBL4650277	TAS0612	FALSE	FALSE	FALSE
DBH	hgnc:2689	DBH	ChEMBL	33	inhibitor	3.50051	ZAMICASTAT	ncit:C152947	ZAMICASTAT	FALSE	FALSE	FALSE
TUBB4A	hgnc:20774	TUBB4A	ChEMBL	33	inhibitor	0.0376669	ANG1005	drugbank:DB18167	ANG1005	FALSE	FALSE	FALSE
TUBA1A	hgnc:20766	TUBA1A	ChEMBL	33	inhibitor	0.0372131	ANG1005	drugbank:DB18167	ANG1005	FALSE	FALSE	FALSE
TUBA3C	hgnc:12408	TUBA3C	ChEMBL	33	inhibitor	0.0376669	ANG1005	drugbank:DB18167	ANG1005	FALSE	FALSE	FALSE
PTK2	hgnc:9611	PTK2	ChEMBL	33	inhibitor	0.486182	CONTELTINIB	ncit:C169863	CONTELTINIB	FALSE	FALSE	FALSE
LIPF	hgnc:6622	LIPF	ChEMBL	33	inhibitor	11.6684	CETILISTAT	ncit:C77404	CETILISTAT	FALSE	FALSE	FALSE
TREM1	hgnc:17760	TREM1	ChEMBL	33	inhibitor	52.5077	NANGIBOTIDE	ncit:C166834	NANGIBOTIDE	FALSE	FALSE	FALSE
ERBB3	hgnc:3431	ERBB3	ChEMBL	33	inhibitor	0.257391	KBP5209	chembl:CHEMBL4650289	KBP5209	FALSE	FALSE	FALSE
TUBA1A	hgnc:20766	TUBA1A	ChEMBL	33	inhibitor	0.0395389	RG-7636	chembl:CHEMBL2109282	RG-7636	FALSE	FALSE	FALSE
TUBB4A	hgnc:20774	TUBB4A	ChEMBL	33	inhibitor	0.0400211	RG-7636	chembl:CHEMBL2109282	RG-7636	FALSE	FALSE	FALSE
NPM1	hgnc:7910	NPM1	ChEMBL	33	inhibitor	0.416728	CERITINIB	rxcui:1535457	CERITINIB	TRUE	FALSE	TRUE
TUBB6	hgnc:20776	TUBB6	ChEMBL	33	inhibitor	0.0400211	RG-7636	chembl:CHEMBL2109282	RG-7636	FALSE	FALSE	FALSE
NFKB1	hgnc:7794	NFKB1	ChEMBL	33	inhibitor	0.184237	EDASALONEXENT	ncit:C171665	EDASALONEXENT	FALSE	FALSE	FALSE
PDE10A	hgnc:21160	LINC00473	ChEMBL	33	inhibitor	8.75128	BALIPODECT	ncit:C166905	BALIPODECT	FALSE	FALSE	FALSE
PIK3CD	hgnc:8977	PIK3CD	ChEMBL	33	inhibitor	0.833455	SELETALISIB	ncit:C152320	SELETALISIB	FALSE	FALSE	FALSE
CD3G	hgnc:1675	CD3G	ChEMBL	33	binder	0.525077	TECLISTAMAB	rxcui:2619425	TECLISTAMAB-CQYV	TRUE	FALSE	FALSE
ROCK1	hgnc:10251	ROCK1	ChEMBL	33	inhibitor	0.772172	BELUMOSUDIL MESYLATE	rxcui:2565692	BELUMOSUDIL MESYLATE	TRUE	FALSE	FALSE
ADRA2A	hgnc:281	ADRA2A	ChEMBL	33	inhibitor	0.610554	FIPAMEZOLE	ncit:C65684	FIPAMEZOLE	FALSE	FALSE	FALSE
POL	hgnc:39043	ERVW-4	ChEMBL	33	inhibitor	0.954685	DEXELVUCITABINE	ncit:C76928	DEXELVUCITABINE	FALSE	FALSE	FALSE
MLNR	hgnc:4495	MLNR	ChEMBL	33	agonist	21.0031	MITEMCINAL FUMARATE	ncit:C170187	MITEMCINAL FUMARATE	FALSE	FALSE	FALSE
TYK2	hgnc:12440	TYK2	ChEMBL	33	inhibitor	0.211724	IZENCITINIB	ncit:C175805	IZENCITINIB	FALSE	FALSE	FALSE
ADM	hgnc:259	ADM	ChEMBL	33	modulator	6.56346	ENIBARCIMAB	ncit:C175779	ENIBARCIMAB	FALSE	FALSE	FALSE
ADRB2	hgnc:286	ADRB2	ChEMBL	33	inhibitor	0.203518	BUCINDOLOL HYDROCHLORIDE	ncit:C142971	BUCINDOLOL HYDROCHLORIDE	FALSE	FALSE	FALSE
OPRL1	hgnc:8155	OPRL1	ChEMBL	33	agonist	6.56346	SCH-486757	drugbank:DB12782	SCH-486757	FALSE	FALSE	FALSE
TLR2	hgnc:11848	TLR2	ChEMBL	33	inhibitor	0.937637	VB-201	drugbank:DB15259	VB-201	FALSE	FALSE	FALSE
GLP1R	hgnc:4324	GLP1R	ChEMBL	33	agonist	0.0795571	TIRZEPATIDE	rxcui:2601723	TIRZEPATIDE	TRUE	FALSE	FALSE
HSP90AB1	hgnc:5258	HSP90AB1	DTC	2009-02-20	NULL	0.89687	GELDANAMYCIN	ncit:C1112	GELDANAMYCIN	FALSE	FALSE	FALSE
HSP90AA1	hgnc:5253	HSP90AA1	DTC	2009-02-20	NULL	0.258658	GELDANAMYCIN	ncit:C1112	GELDANAMYCIN	FALSE	FALSE	FALSE
CYP3A4	hgnc:2637	CYP3A4	DTC	2009-02-20	NULL	0.0146834	SAPPANONE A TRIMETHYL ETHER	chembl:CHEMBL1606022	SAPPANONE A TRIMETHYL ETHER	FALSE	FALSE	FALSE
KAT2A	hgnc:4201	KAT2A	DTC	2009-02-20	NULL	0.0689077	SCOPOLETIN	chembl:CHEMBL71851	SCOPOLETIN	FALSE	FALSE	FALSE
USP1	hgnc:12607	USP1	DTC	2009-02-20	NULL	0.0509783	BENZIODARONE	ncit:C74127	BENZIODARONE	TRUE	FALSE	FALSE
FLT4	hgnc:3767	FLT4	DTC	2009-02-20	NULL	0.0109665	ENTRECTINIB	rxcui:2197862	ENTRECTINIB	TRUE	FALSE	TRUE
JAK3	hgnc:6193	JAK3	DTC	2009-02-20	NULL	0.0121433	RG-1530	iuphar.ligand:10361	RG-1530	FALSE	FALSE	FALSE
CYP2C19	hgnc:2621	CYP2C19	DTC	2009-02-20	NULL	0.0361623	AZETIDINE-2,4-DICARBOXYLIC ACID	chembl:CHEMBL41680	CHEMBL:CHEMBL41680	FALSE	FALSE	FALSE
FGFR1	hgnc:3688	FGFR1	DTC	2009-02-20	NULL	0.00637306	DASATINIB	rxcui:1546019	DASATINIB ANHYDROUS	TRUE	FALSE	TRUE
DRD3	hgnc:3024	DRD3	DTC	2009-02-20	NULL	0.125018	6,7-ADTN HYDROBROMIDE	chembl:CHEMBL1255656	CHEMBL:CHEMBL1255656	FALSE	FALSE	FALSE
FEN1	hgnc:3650	FEN1	DTC	2009-02-20	NULL	0.0130974	AG-808	chembl:CHEMBL68534	CHEMBL:CHEMBL68534	FALSE	FALSE	FALSE
HSD17B10	hgnc:4800	HSD17B10	DTC	2009-02-20	NULL	0.00847581	AMSACRINE	rxcui:739	AMSACRINE	TRUE	FALSE	TRUE
TOP1	hgnc:11986	TOP1	DTC	2009-02-20	NULL	0.875128	AESCULIOSIDE IVC	chembl:CHEMBL1094679	AESCULIOSIDE IVC	FALSE	FALSE	FALSE
MAPK13	hgnc:6875	MAPK13	DTC	2009-02-20	NULL	0.169107	DORAMAPIMOD	ncit:C76770	DORAMAPIMOD	FALSE	FALSE	FALSE
CYP1A2	hgnc:2596	CYP1A2	DTC	2009-02-20	NULL	0.0177092	NS-1619	iuphar.ligand:4272	NS1619	FALSE	FALSE	FALSE
GMNN	hgnc:17493	GMNN	DTC	2009-02-20	NULL	0.0273477	SJ000032151	chembl:CHEMBL592600	CHEMBL:CHEMBL592600	FALSE	FALSE	FALSE
TUBA3D	hgnc:24071	TUBA3D	DTC	2009-02-20	NULL	1.11127	COMBRETASTATIN A4	drugbank:DB14680	COMBRETASTATIN A4	FALSE	FALSE	FALSE
GBA	hgnc:4177	GBA1	DTC	2009-02-20	NULL	0.375055	GNF-PF-2094	chembl:CHEMBL578928	CHEMBL:CHEMBL578928	FALSE	FALSE	FALSE
PDPK1	hgnc:8816	PDPK1	DTC	2009-02-20	NULL	0.0253906	RG-1530	iuphar.ligand:10361	RG-1530	FALSE	FALSE	FALSE
BAZ2B	hgnc:963	BAZ2B	DTC	2009-02-20	NULL	0.017059	DNDI1417601	chembl:CHEMBL1503729	CHEMBL:CHEMBL1503729	FALSE	FALSE	FALSE
HSD17B10	hgnc:4800	HSD17B10	DTC	2009-02-20	NULL	0.0635686	2,4,5,10-TETRAHYDROPYRAZOLO[3,4-A]CARBAZOLE	chembl:CHEMBL512649	CHEMBL:CHEMBL512649	FALSE	FALSE	FALSE
NTRK3	hgnc:8033	NTRK3	DTC	2009-02-20	NULL	0.0150754	TAMATINIB	drugbank:DB07159	TAMATINIB	FALSE	FALSE	FALSE
MAPT	hgnc:6893	MAPT	DTC	2009-02-20	NULL	0.00915885	ARACHIDONIC ACID	rxcui:1368624	ARACHIDONIC ACID	FALSE	FALSE	FALSE
MARK3	hgnc:6897	MARK3	DTC	2009-02-20	NULL	0.277818	DIMETHYLADENINE	chembl:CHEMBL407391	DIMETHYLADENINE	FALSE	FALSE	FALSE
GMNN	hgnc:17493	GMNN	DTC	2009-02-20	NULL	0.0546955	5-HYDROXYINDOLE	iuphar.ligand:2295	5-HYDROXYINDOLE	FALSE	FALSE	FALSE
EHMT2	hgnc:14129	EHMT2	DTC	2009-02-20	NULL	0.0612692	GAMMA-AMINOBUTYRIC ACID	rxcui:4617	GAMMA-AMINOBUTYRIC ACID	TRUE	FALSE	FALSE
EGFR	hgnc:3236	EGFR	DTC	2009-02-20	NULL	0.555637	3'-NORSPONGIOLACTONE	chembl:CHEMBL1078000	CHEMBL:CHEMBL1078000	FALSE	FALSE	FALSE
GMNN	hgnc:17493	GMNN	DTC	2009-02-20	NULL	0.109391	SULBENTINE	ncit:C72964	SULBENTINE	FALSE	FALSE	FALSE
BAZ2B	hgnc:963	BAZ2B	DTC	2009-02-20	NULL	0.017059	TCMDC-125567	chembl:CHEMBL530049	CHEMBL:CHEMBL530049	FALSE	FALSE	FALSE
TP53	hgnc:11998	TP53	DTC	2009-02-20	NULL	0.038637	SJ000032152	chembl:CHEMBL590665	CHEMBL:CHEMBL590665	FALSE	FALSE	FALSE
POLI	hgnc:9182	POLI	DTC	2009-02-20	NULL	0.0246515	HYDROXYZINE PAMOATE	rxcui:203182	HYDROXYZINE PAMOATE	TRUE	FALSE	FALSE
NFKB1	hgnc:7794	NFKB1	DTC	2009-02-20	NULL	0.276356	CHELIDAMIC ACID	chembl:CHEMBL252909	CHELIDAMIC ACID	FALSE	FALSE	FALSE
FLT3	hgnc:3765	FLT3	DTC	2009-02-20	NULL	0.00675253	KENPAULLONE	iuphar.ligand:6000	KENPAULLONE	FALSE	FALSE	FALSE
ATAD5	hgnc:25752	ATAD5	DTC	2009-02-20	NULL	0.0197769	3,4-METHYLENEDIOXYB-NITROSTYRENE	iuphar.ligand:6048	SYK INHIBITOR III	FALSE	FALSE	FALSE
CYP2C9	hgnc:2623	CYP2C9	DTC	2009-02-20	NULL	0.0173636	GBR-12935	iuphar.ligand:4638	[3H]GBR12935	FALSE	FALSE	FALSE
ALDH1A1	hgnc:402	ALDH1A1	DTC	2009-02-20	NULL	0.0056188	LINOLENIC ACID	rxcui:52071	LINOLENIC ACID	TRUE	FALSE	FALSE
KMT2A	hgnc:7132	KMT2A	DTC	2009-02-20	NULL	0.410216	NITROBLUE TETRAZOLIUM	chembl:CHEMBL1185260	NITROBLUE TETRAZOLIUM	FALSE	FALSE	FALSE
SYK	hgnc:11491	SYK	DTC	2009-02-20	NULL	0.0263196	ENTRECTINIB	rxcui:2197862	ENTRECTINIB	TRUE	FALSE	TRUE
CYP1A2	hgnc:2596	CYP1A2	DTC	2009-02-20	NULL	0.0442729	NCI-10777	chembl:CHEMBL189724	CHEMBL:CHEMBL189724	FALSE	FALSE	FALSE
NFE2L2	hgnc:7782	NFE2L2	DTC	2009-02-20	NULL	0.00629588	CLOXYQUIN	ncit:C61689	CLOXYQUIN	FALSE	FALSE	FALSE
ADRB2	hgnc:286	ADRB2	DTC	2009-02-20	NULL	0.165358	ISOPROTERENOL	rxcui:6054	ISOPROTERENOL	TRUE	FALSE	FALSE
HPGD	hgnc:5154	HPGD	DTC	2009-02-20	NULL	0.0117625	PYRITHIONE ZINC	ncit:C47698	PYRITHIONE ZINC	TRUE	FALSE	FALSE
POLB	hgnc:9174	POLB	DTC	2009-02-20	NULL	0.0111576	EMODIN	ncit:C466	EMODIN	FALSE	FALSE	FALSE
HPGD	hgnc:5154	HPGD	DTC	2009-02-20	NULL	0.0529311	ALLITRIDIN	chembl:CHEMBL123040	ALLITRIDIN	FALSE	FALSE	FALSE
GFER	hgnc:4236	GFER	DTC	2009-02-20	NULL	0.194473	SCOPOLETIN	chembl:CHEMBL71851	SCOPOLETIN	FALSE	FALSE	FALSE
DRD2	hgnc:3023	DRD2	DTC	2009-02-20	NULL	0.0185857	RISPERIDONE	rxcui:35636	RISPERIDONE	TRUE	FALSE	FALSE
GMNN	hgnc:17493	GMNN	DTC	2009-02-20	NULL	0.0546955	TCMDC-124681	chembl:CHEMBL536008	CHEMBL:CHEMBL536008	FALSE	FALSE	FALSE
CSK	hgnc:2444	CSK	DTC	2009-02-20	inhibitor	0.437564	HESPERADIN	rxcui:1552358	HESPERADIN	FALSE	FALSE	FALSE
EHMT2	hgnc:14129	EHMT2	DTC	2009-02-20	NULL	0.00556992	METHYLERGONOVINE	rxcui:6883	METHYLERGONOVINE	TRUE	FALSE	FALSE
KCNH2	hgnc:6251	KCNH2	DTC	2009-02-20	NULL	0.0498648	TCMDC-125140	chembl:CHEMBL525106	CHEMBL:CHEMBL525106	FALSE	FALSE	FALSE
POLH	hgnc:9181	POLH	DTC	2009-02-20	NULL	0.014537	LINOLENIC ACID	rxcui:52071	LINOLENIC ACID	TRUE	FALSE	FALSE
EPHA2	hgnc:3386	EPHA2	DTC	2009-02-20	NULL	0.416728	DASATINIB	rxcui:1546019	DASATINIB ANHYDROUS	TRUE	FALSE	TRUE
KDM4E	hgnc:37098	KDM4E	DTC	2009-02-20	NULL	0.0121125	3-O-METHYLQUERCETIN	chembl:CHEMBL163316	3-O-METHYLQUERCETIN	FALSE	FALSE	FALSE
MAP2K1	hgnc:6840	MAP2K1	DTC	2009-02-20	NULL	0.00664991	RG-1530	iuphar.ligand:10361	RG-1530	FALSE	FALSE	FALSE
PLK1	hgnc:9077	PLK1	DTC	2009-02-20	NULL	0.026519	CID 94381	chembl:CHEMBL374632	CHEMBL:CHEMBL374632	FALSE	FALSE	FALSE
CYP2C19	hgnc:2621	CYP2C19	DTC	2009-02-20	NULL	0.0120541	RS-17053	iuphar.ligand:495	RS-17053	FALSE	FALSE	FALSE
RAD54L	hgnc:9826	RAD54L	DTC	2009-02-20	NULL	0.350051	DNDI1417331	chembl:CHEMBL1092508	CHEMBL:CHEMBL1092508	FALSE	FALSE	FALSE
ALDH1A1	hgnc:402	ALDH1A1	DTC	2009-02-20	NULL	0.0131105	OXYTETRACYCLINE HYDROCHLORIDE	rxcui:4780	OXYTETRACYCLINE HYDROCHLORIDE	TRUE	FALSE	FALSE
POLH	hgnc:9181	POLH	DTC	2009-02-20	NULL	0.0203518	LOBARIC ACID	chembl:CHEMBL551842	LOBARIC ACID	FALSE	FALSE	FALSE
PPARD	hgnc:9235	PPARD	DTC	2009-02-20	NULL	0.197397	SJ000299520	chembl:CHEMBL592305	CHEMBL:CHEMBL592305	FALSE	FALSE	FALSE
CYP2C9	hgnc:2623	CYP2C9	DTC	2009-02-20	NULL	0.0135051	LABETALOL	rxcui:6185	LABETALOL	TRUE	FALSE	FALSE
CYP2C9	hgnc:2623	CYP2C9	DTC	2009-02-20	NULL	0.0135051	GABAZINE	iuphar.ligand:4083	[3H]GABAZINE	FALSE	FALSE	FALSE
EHMT2	hgnc:14129	EHMT2	DTC	2009-02-20	NULL	0.0612692	TCMDC-124857	chembl:CHEMBL546580	CHEMBL:CHEMBL546580	FALSE	FALSE	FALSE
KDM4A	hgnc:22978	KDM4A	DTC	2009-02-20	NULL	0.0148831	CEFSULODIN SODIUM	rxcui:267417	CEFSULODIN SODIUM	FALSE	FALSE	FALSE
HPGD	hgnc:5154	HPGD	DTC	2009-02-20	NULL	0.0235249	CHRYSENE-1,4-DIONE	chembl:CHEMBL421215	CHEMBL:CHEMBL421215	FALSE	FALSE	FALSE
PSMB5	hgnc:9542	PSMB5	DTC	2009-02-20	NULL	5.25077	LACTACYSTIN	chembl:CHEMBL374308	LACTACYSTIN	FALSE	FALSE	FALSE
BAZ2B	hgnc:963	BAZ2B	DTC	2009-02-20	NULL	0.0095957	PHENOTHIAZINE	ncit:C740	PHENOTHIAZINE	FALSE	FALSE	FALSE
DRD1	hgnc:3020	DRD1	DTC	2009-02-20	NULL	0.0130227	PICEATANNOL	ncit:C1195	PICEATANNOL	FALSE	FALSE	FALSE
CYP1A2	hgnc:2596	CYP1A2	DTC	2009-02-20	NULL	0.00804962	MONTELUKAST	rxcui:115713	MONTELUKAST SODIUM	TRUE	FALSE	FALSE
CHRM3	hgnc:1952	CHRM3	DTC	2009-02-20	NULL	0.266086	UMECLIDINIUM BROMIDE	rxcui:1487512	UMECLIDINIUM BROMIDE	TRUE	FALSE	FALSE
HSD17B10	hgnc:4800	HSD17B10	DTC	2009-02-20	NULL	0.00353159	LEVODOPA	rxcui:6375	LEVODOPA	TRUE	FALSE	FALSE
BAZ2B	hgnc:963	BAZ2B	DTC	2009-02-20	NULL	0.00548326	ELLAGIC ACID	rxcui:1043181	ELLAGIC ACID	FALSE	FALSE	FALSE
HDAC6	hgnc:14064	HDAC6	DTC	2009-02-20	NULL	3.66333	BENZOHYDROXAMATE	chembl:CHEMBL16300	BENZOHYDROXAMATE	FALSE	FALSE	FALSE
CYP2C9	hgnc:2623	CYP2C9	DTC	2009-02-20	NULL	0.0173636	ZAPA	chembl:CHEMBL20562	ZAPA	FALSE	FALSE	FALSE
HPGD	hgnc:5154	HPGD	DTC	2009-02-20	NULL	0.0211724	3-METHOXYCATECHOL	chembl:CHEMBL1518159	3-METHOXYCATECHOL	FALSE	FALSE	FALSE
NTRK2	hgnc:8032	NTRK2	DTC	2009-02-20	NULL	0.0116373	RG-1530	iuphar.ligand:10361	RG-1530	FALSE	FALSE	FALSE
ATAD5	hgnc:25752	ATAD5	DTC	2009-02-20	NULL	0.0254274	TYRPHOSTIN AG-1478	iuphar.ligand:4862	AG1478	FALSE	FALSE	FALSE
MAPK13	hgnc:6875	MAPK13	DTC	2009-02-20	NULL	0.648243	XANTHOHUMOL	ncit:C121950	XANTHOHUMOL	FALSE	FALSE	FALSE
MAPK3	hgnc:6877	MAPK3	DTC	2009-02-20	NULL	0.110079	COMBRETASTATIN A4	drugbank:DB14680	COMBRETASTATIN A4	FALSE	FALSE	FALSE
HSD17B10	hgnc:4800	HSD17B10	DTC	2009-02-20	NULL	0.0635686	3-AMINOBENZAMIDE	chembl:CHEMBL81977	3-AMINOBENZAMIDE	FALSE	FALSE	FALSE
EHMT2	hgnc:14129	EHMT2	DTC	2009-02-20	NULL	0.00875274	PHENELZINE SULFATE	rxcui:8124	PHENELZINE SULFATE	TRUE	FALSE	FALSE
NFE2L2	hgnc:7782	NFE2L2	DTC	2009-02-20	NULL	0.00899412	BENZO[B]FLUORANTHENE	chembl:CHEMBL1337502	BENZO[B]FLUORANTHENE	FALSE	FALSE	FALSE
CYP2C9	hgnc:2623	CYP2C9	DTC	2009-02-20	NULL	0.0303864	DNDI1417234	chembl:CHEMBL2094549	CHEMBL:CHEMBL2094549	FALSE	FALSE	FALSE
LRRK2	hgnc:18618	LRRK2	DTC	2009-02-20	NULL	0.0368475	ENTRECTINIB	rxcui:2197862	ENTRECTINIB	TRUE	FALSE	TRUE
THRB	hgnc:11799	THRB	DTC	2009-02-20	NULL	0.0424819	FUMARPROTOCETRARIC ACID	chembl:CHEMBL366861	FUMARPROTOCETRARIC ACID	FALSE	FALSE	FALSE
CDK2	hgnc:1771	CDK2	DTC	2009-02-20	NULL	0.00725444	RG-1530	iuphar.ligand:10361	RG-1530	FALSE	FALSE	FALSE
BRD3	hgnc:1104	BRD3	DTC	2009-02-20	NULL	0.20754	ESTAZOLAM	rxcui:4077	ESTAZOLAM	TRUE	FALSE	FALSE
ALOX15	hgnc:433	ALOX15	DTC	2009-02-20	NULL	0.0383828	RO-318220	iuphar.ligand:5259	RO31-8220	FALSE	FALSE	FALSE
HDAC10	hgnc:18128	HDAC10	DTC	2009-02-20	NULL	0.243091	7-ETHYL-10-HYDROXY-CAMPTOTHECIN	iuphar.ligand:6925	SN-38	FALSE	FALSE	FALSE
HDAC5	hgnc:14068	HDAC5	DTC	2009-02-20	NULL	0.236521	7-ETHYL-10-HYDROXY-CAMPTOTHECIN	iuphar.ligand:6925	SN-38	FALSE	FALSE	FALSE
RAD52	hgnc:9824	RAD52	DTC	2009-02-20	NULL	0.0542435	BENOXINATE HYDROCHLORIDE	rxcui:235398	BENOXINATE HYDROCHLORIDE	TRUE	FALSE	FALSE
MAPT	hgnc:6893	MAPT	DTC	2009-02-20	NULL	0.0170093	DNDI1417025	chembl:CHEMBL1320453	CHEMBL:CHEMBL1320453	FALSE	FALSE	FALSE
IDH1	hgnc:5382	IDH1	DTC	2009-02-20	NULL	0.0160476	CID 887167	chembl:CHEMBL260342	CHEMBL:CHEMBL260342	FALSE	FALSE	FALSE
MPHOSPH8	hgnc:29810	MPHOSPH8	DTC	2009-02-20	NULL	0.111245	6,7-ADTN HYDROBROMIDE	chembl:CHEMBL1255656	CHEMBL:CHEMBL1255656	FALSE	FALSE	FALSE
NFE2L2	hgnc:7782	NFE2L2	DTC	2009-02-20	NULL	0.00217099	DOPAMINE HYDROCHLORIDE	rxcui:3628	DOPAMINE	TRUE	FALSE	FALSE
HDAC8	hgnc:13315	HDAC8	DTC	2009-02-20	NULL	0.224392	7-ETHYL-10-HYDROXY-CAMPTOTHECIN	iuphar.ligand:6925	SN-38	FALSE	FALSE	FALSE
CYP2D6	hgnc:2625	CYP2D6	DTC	2009-02-20	NULL	0.00466031	PHENOBARBITAL	rxcui:8134	PHENOBARBITAL	TRUE	FALSE	FALSE
NR1H4	hgnc:7967	NR1H4	DTC	2009-02-20	NULL	1.52196	GANODERMANONTRIOL	chembl:CHEMBL1915763	GANODERMANONTRIOL	FALSE	FALSE	FALSE
KDR	hgnc:6307	KDR	DTC	2009-02-20	NULL	0.123257	EUPATORIN	chembl:CHEMBL487402	EUPATORIN	FALSE	FALSE	FALSE
CYP2C19	hgnc:2621	CYP2C19	DTC	2009-02-20	NULL	0.00361623	TRIFLUOPERAZINE	rxcui:10800	TRIFLUOPERAZINE	TRUE	FALSE	FALSE
CSNK2A1	hgnc:2457	CSNK2A1	DTC	2009-02-20	NULL	0.0324121	TAMATINIB	drugbank:DB07159	TAMATINIB	FALSE	FALSE	FALSE
POLK	hgnc:9183	POLK	DTC	2009-02-20	NULL	0.018289	DIHYDROGAMBOGIC ACID	chembl:CHEMBL1526240	DIHYDROGAMBOGIC ACID	FALSE	FALSE	FALSE
TOP1	hgnc:11986	TOP1	DTC	2009-02-20	NULL	0.0110776	QUERCETIN	rxcui:9060	QUERCETIN	TRUE	FALSE	TRUE
KDM4E	hgnc:37098	KDM4E	DTC	2009-02-20	NULL	0.181687	2-METHYLAMINOBENZOIC ACID METHYL ESTER	chembl:CHEMBL1409791	2-METHYLAMINOBENZOIC ACID METHYL ESTER	FALSE	FALSE	FALSE
ALDH1A1	hgnc:402	ALDH1A1	DTC	2009-02-20	NULL	0.117995	GNF-PF-5102	chembl:CHEMBL603031	CHEMBL:CHEMBL603031	FALSE	FALSE	FALSE
AR	hgnc:644	AR	DTC	2009-02-20	NULL	0.116944	(R)-BICALUTAMIDE	drugbank:DB02932	(R)-BICALUTAMIDE	FALSE	FALSE	FALSE
RPS6KB1	hgnc:10436	RPS6KB1	DTC	2009-02-20	NULL	0.709563	TG100-115	drugbank:DB05552	TG100-115	FALSE	FALSE	FALSE
HSD17B10	hgnc:4800	HSD17B10	DTC	2009-02-20	NULL	0.0317843	BENZOTHIAZYL DISULFIDE	chembl:CHEMBL508112	BENZOTHIAZYL DISULFIDE	FALSE	FALSE	FALSE
CXCR4	hgnc:2561	CXCR4	DTC	2009-02-20	NULL	4.20061	GSK812397	chembl:CHEMBL1242210	CHEMBL:CHEMBL1242210	FALSE	FALSE	FALSE
CYP2C9	hgnc:2623	CYP2C9	DTC	2009-02-20	NULL	0.0173636	ICI-199,441	iuphar.ligand:11691	ICI-199441	FALSE	FALSE	FALSE
PTK2	hgnc:9611	PTK2	DTC	2009-02-20	NULL	0.0463031	SNS-314	drugbank:DB06134	SNS-314	FALSE	FALSE	TRUE
TP53	hgnc:11998	TP53	DTC	2009-02-20	NULL	0.0289777	PHENETHYLISOTHIOCYANATE	chembl:CHEMBL151649	PHENETHYLISOTHIOCYANATE	FALSE	FALSE	FALSE
TUBB2B	hgnc:30829	TUBB2B	DTC	2009-02-20	NULL	0.0800422	10,11-DIHYDROEPOTHILONE D	chembl:CHEMBL453818	CHEMBL:CHEMBL453818	FALSE	FALSE	FALSE
GAA	hgnc:4065	GAA	DTC	2009-02-20	NULL	0.0911592	SJ000293754	chembl:CHEMBL486706	CHEMBL:CHEMBL486706	FALSE	FALSE	FALSE
ATAD5	hgnc:25752	ATAD5	DTC	2009-02-20	NULL	0.0593307	1,2-DIMETHOXY-ANTHRAQUINONE	chembl:CHEMBL52884	CHEMBL:CHEMBL52884	FALSE	FALSE	FALSE
ME3	hgnc:6985	ME3	DTC	2009-02-20	NULL	8.75128	MALONIC ACID	drugbank:DB02175	MALONIC ACID	FALSE	FALSE	FALSE
TUBB3	hgnc:20772	TUBB3	DTC	2009-02-20	NULL	0.0800422	10,11-DIHYDROEPOTHILONE D	chembl:CHEMBL453818	CHEMBL:CHEMBL453818	FALSE	FALSE	FALSE
TUBB4B	hgnc:20771	TUBB4B	DTC	2009-02-20	NULL	0.0790778	10,11-DIHYDROEPOTHILONE D	chembl:CHEMBL453818	CHEMBL:CHEMBL453818	FALSE	FALSE	FALSE
PAX8	hgnc:8622	PAX8	DTC	2009-02-20	NULL	0.0795571	NSC-105827	chembl:CHEMBL171699	CHEMBL:CHEMBL171699	FALSE	FALSE	FALSE
AQP4	hgnc:637	AQP4	DTC	2009-02-20	NULL	0.184237	ETHOXZOLAMIDE	ncit:C65561	ETHOXZOLAMIDE	TRUE	FALSE	FALSE
AR	hgnc:644	AR	DTC	2009-02-20	NULL	0.0146179	TRIPARANOL	ncit:C152752	TRIPARANOL	TRUE	FALSE	FALSE
RAPGEF3	hgnc:16629	RAPGEF3	DTC	2009-02-20	NULL	0.113653	3,8'-BIAPIGENIN	chembl:CHEMBL515252	CHEMBL:CHEMBL515252	FALSE	FALSE	FALSE
KDM4E	hgnc:37098	KDM4E	DTC	2009-02-20	NULL	0.0259553	S(+)-ISOPROTERENOL-BITARTRATE	chembl:CHEMBL1257092	CHEMBL:CHEMBL1257092	FALSE	FALSE	FALSE
RXRA	hgnc:10477	RXRA	DTC	2009-02-20	NULL	0.00769343	TRETINOIN	rxcui:10753	TRETINOIN	TRUE	FALSE	TRUE
POLK	hgnc:9183	POLK	DTC	2009-02-20	NULL	0.0251474	HOMIDIUM	ncit:C83806	HOMIDIUM	FALSE	FALSE	FALSE
NOS3	hgnc:7876	NOS3	DTC	2009-02-20	NULL	0.288504	(-)-EPICATECHIN	rxcui:2641822	EPICATECHIN	FALSE	FALSE	FALSE
FYN	hgnc:4037	FYN	DTC	2009-02-20	NULL	0.0180067	TAMATINIB	drugbank:DB07159	TAMATINIB	FALSE	FALSE	FALSE
SMN2	hgnc:11118	SMN2	DTC	2009-02-20	NULL	0.0195341	PICEATANNOL	ncit:C1195	PICEATANNOL	FALSE	FALSE	FALSE
ATXN2	hgnc:10555	ATXN2	DTC	2009-02-20	NULL	0.0141721	AMSACRINE	rxcui:739	AMSACRINE	TRUE	FALSE	TRUE
DRD1	hgnc:3020	DRD1	DTC	2009-02-20	NULL	0.273477	ZIMELDINE	ncit:C152954	ZIMELDINE	FALSE	FALSE	FALSE
RET	hgnc:9967	RET	DTC	2009-02-20	NULL	0.0154344	SNS-314	drugbank:DB06134	SNS-314	FALSE	FALSE	TRUE
ESR2	hgnc:3468	ESR2	DTC	2009-02-20	NULL	0.0769343	TAMOXIFEN	rxcui:10324	TAMOXIFEN	TRUE	FALSE	TRUE
EHMT2	hgnc:14129	EHMT2	DTC	2009-02-20	NULL	0.00291758	LINOLENIC ACID	rxcui:52071	LINOLENIC ACID	TRUE	FALSE	FALSE
GMNN	hgnc:17493	GMNN	DTC	2009-02-20	NULL	0.00683694	DYCLONINE HYDROCHLORIDE	rxcui:91188	DYCLONINE HYDROCHLORIDE	TRUE	FALSE	FALSE
CXCL8	hgnc:6025	CXCL8	DTC	2009-02-20	NULL	0.0589312	E319	chembl:CHEMBL242080	E319	FALSE	FALSE	FALSE
EHMT2	hgnc:14129	EHMT2	DTC	2009-02-20	NULL	0.00211273	DOPAMINE HYDROCHLORIDE	rxcui:3628	DOPAMINE	TRUE	FALSE	FALSE
CYP3A4	hgnc:2637	CYP3A4	DTC	2009-02-20	NULL	0.00783112	AMSACRINE	rxcui:739	AMSACRINE	TRUE	FALSE	TRUE
ADRA2A	hgnc:281	ADRA2A	DTC	2009-02-20	NULL	0.261666	MOXONIDINE	rxcui:30257	MOXONIDINE	TRUE	FALSE	FALSE
RPS6KA3	hgnc:10432	RPS6KA3	DTC	2009-02-20	NULL	0.0159598	RG-1530	iuphar.ligand:10361	RG-1530	FALSE	FALSE	FALSE
KDM4E	hgnc:37098	KDM4E	DTC	2009-02-20	NULL	0.0259553	SJ000001592	chembl:CHEMBL591834	CHEMBL:CHEMBL591834	FALSE	FALSE	FALSE
POLG	hgnc:9179	POLG	DTC	2009-02-20	NULL	35.0051	KASANOSIN A	chembl:CHEMBL458178	KASANOSIN A	FALSE	FALSE	FALSE
POLB	hgnc:9174	POLB	DTC	2009-02-20	NULL	0.0290098	PHYSODIC ACID	chembl:CHEMBL171637	PHYSODIC ACID	FALSE	FALSE	FALSE
KDM4A	hgnc:22978	KDM4A	DTC	2009-02-20	NULL	0.023813	SJ000018298	chembl:CHEMBL591412	CHEMBL:CHEMBL591412	FALSE	FALSE	FALSE
PHKG2	hgnc:8931	PHKG2	DTC	2009-02-20	inhibitor	0.119336	HESPERADIN	rxcui:1552358	HESPERADIN	FALSE	FALSE	FALSE
BRCA1	hgnc:1100	BRCA1	DTC	2009-02-20	NULL	0.558592	DNDI1417078	chembl:CHEMBL1320798	CHEMBL:CHEMBL1320798	FALSE	FALSE	FALSE
IDH1	hgnc:5382	IDH1	DTC	2009-02-20	NULL	0.0142645	DNDI1417601	chembl:CHEMBL1503729	CHEMBL:CHEMBL1503729	FALSE	FALSE	FALSE
AR	hgnc:644	AR	DTC	2009-02-20	NULL	0.000679905	DEXAMETHASONE	rxcui:3264	DEXAMETHASONE	TRUE	FALSE	TRUE
AR	hgnc:644	AR	DTC	2009-02-20	NULL	0.0146179	HALOPROGIN	rxcui:26422	HALOPROGIN	TRUE	FALSE	FALSE
PAK4	hgnc:16059	PAK4	DTC	2009-02-20	NULL	0.0781364	AZD-1775	ncit:C91725	ADAVOSERTIB	FALSE	FALSE	TRUE
ALOX15	hgnc:433	ALOX15	DTC	2009-02-20	NULL	0.034118	GNF-PF-5114	chembl:CHEMBL601952	CHEMBL:CHEMBL601952	FALSE	FALSE	FALSE
ALB	hgnc:399	ALB	DTC	2009-02-20	NULL	0.159114	PYROGALLOL	rxcui:9022	PYROGALLOL	TRUE	FALSE	FALSE
RAB9A	hgnc:9792	RAB9A	DTC	2009-02-20	NULL	0.0303864	SB-204741	iuphar.ligand:221	SB 204741	FALSE	FALSE	FALSE
ATAD5	hgnc:25752	ATAD5	DTC	2009-02-20	NULL	0.0254274	SIB-1757	iuphar.ligand:1431	SIB-1757	FALSE	FALSE	FALSE
RPS6KB1	hgnc:10436	RPS6KB1	DTC	2009-02-20	NULL	0.0124485	SORAFENIB	rxcui:495881	SORAFENIB	TRUE	FALSE	TRUE
EHMT2	hgnc:14129	EHMT2	DTC	2009-02-20	NULL	0.0204231	CYSTAMINE	rxcui:1426401	CYSTAMINE	FALSE	FALSE	FALSE
ABL1	hgnc:76	ABL1	DTC	2009-02-20	NULL	0.00331362	SORAFENIB	rxcui:495881	SORAFENIB	TRUE	FALSE	TRUE
CYP2C9	hgnc:2623	CYP2C9	DTC	2009-02-20	NULL	0.0151932	DIPHENYLENEIODONIUM	drugbank:DB17025	DIPHENYLENEIODONIUM	FALSE	FALSE	FALSE
XBP1	hgnc:12801	XBP1	DTC	2009-02-20	NULL	0.154434	BI-87E7	chembl:CHEMBL523200	CHEMBL:CHEMBL523200	FALSE	FALSE	FALSE
POLI	hgnc:9182	POLI	DTC	2009-02-20	NULL	0.00220103	METHOTREXATE	rxcui:6851	METHOTREXATE	TRUE	FALSE	TRUE
HSP90AA1	hgnc:5253	HSP90AA1	DTC	2009-02-20	NULL	0.0905305	GNF-PF-4967	chembl:CHEMBL585827	CHEMBL:CHEMBL585827	FALSE	FALSE	FALSE
NPC1	hgnc:7897	NPC1	DTC	2009-02-20	NULL	0.0486182	2-(3',4'-METHYLENEDIOXYPHENYL)QUINOLINE	chembl:CHEMBL502774	CHEMBL:CHEMBL502774	FALSE	FALSE	FALSE
NFE2L2	hgnc:7782	NFE2L2	DTC	2009-02-20	NULL	0.00207557	TRETINOIN	rxcui:10753	TRETINOIN	TRUE	FALSE	TRUE
VDR	hgnc:12679	VDR	DTC	2009-02-20	NULL	0.0371604	1,2-DIPHENYLDISULFANE	chembl:CHEMBL462861	CHEMBL:CHEMBL462861	FALSE	FALSE	FALSE
RAB9A	hgnc:9792	RAB9A	DTC	2009-02-20	NULL	0.00985504	PD-98059	drugbank:DB17042	PD-98059	FALSE	FALSE	FALSE
KAT2A	hgnc:4201	KAT2A	DTC	2009-02-20	NULL	0.206723	IOPHENOXIC ACID	chembl:CHEMBL1551165	IOPHENOXIC ACID	FALSE	FALSE	FALSE
KDM4A	hgnc:22978	KDM4A	DTC	2009-02-20	NULL	0.023813	SJ000089001	chembl:CHEMBL591618	CHEMBL:CHEMBL591618	FALSE	FALSE	FALSE
PAX8	hgnc:8622	PAX8	DTC	2009-02-20	NULL	0.198893	GNF-PF-4967	chembl:CHEMBL585827	CHEMBL:CHEMBL585827	FALSE	FALSE	FALSE
POLH	hgnc:9181	POLH	DTC	2009-02-20	NULL	0.00272569	METHOTREXATE	rxcui:6851	METHOTREXATE	TRUE	FALSE	TRUE
MAPK8	hgnc:6881	MAPK8	DTC	2009-02-20	NULL	0.114396	JNK INHIBITOR VIII	iuphar.ligand:5998	JNK INHIBITOR VIII	FALSE	FALSE	FALSE
YES1	hgnc:12841	YES1	DTC	2009-02-20	NULL	0.00319545	QUERCETIN	rxcui:9060	QUERCETIN	TRUE	FALSE	TRUE
CYP3A4	hgnc:2637	CYP3A4	DTC	2009-02-20	NULL	0.0117467	CHLORPYRIFOS	ncit:C163641	CHLORPYRIFOS	FALSE	FALSE	FALSE
LTK	hgnc:6721	LTK	DTC	2009-02-20	NULL	0.456588	CCT018159	chembl:CHEMBL399530	CHEMBL:CHEMBL399530	FALSE	FALSE	FALSE
GRIN1	hgnc:4584	GRIN1	DTC	2009-02-20	NULL	0.357195	DIZOCILPINE	ncit:C65450	DIZOCILPINE	FALSE	FALSE	FALSE
MAPK3	hgnc:6877	MAPK3	DTC	2009-02-20	NULL	0.990711	CIMIRACEMATE A	chembl:CHEMBL1076184	CIMIRACEMATE A	FALSE	FALSE	FALSE
APEX1	hgnc:587	APEX1	DTC	2009-02-20	NULL	0.0527715	CHRYSOPHANOL	chembl:CHEMBL41092	CHRYSOPHANOL	FALSE	FALSE	FALSE
TYRO3	hgnc:12446	TYRO3	DTC	2009-02-20	NULL	0.0251474	ILORASERTIB	ncit:C116729	ILORASERTIB	FALSE	FALSE	TRUE
NFE2L2	hgnc:7782	NFE2L2	DTC	2009-02-20	NULL	0.0629588	7-BENZYLOXYCOUMARIN	chembl:CHEMBL145781	7-BENZYLOXYCOUMARIN	FALSE	FALSE	FALSE
PTPN1	hgnc:9642	PTPN1	DTC	2009-02-20	NULL	0.840123	OLEANOLIC_ACID	iuphar.ligand:3306	OLEANOLIC ACID	FALSE	FALSE	FALSE
APOBEC3G	hgnc:17357	APOBEC3G	DTC	2009-02-20	NULL	0.100589	GUANIDINYL-NALTRINDOLE DI-TRIFLUOROACETATE	chembl:CHEMBL1255944	CHEMBL:CHEMBL1255944	FALSE	FALSE	FALSE
CYP3A4	hgnc:2637	CYP3A4	DTC	2009-02-20	NULL	0.00195778	TRIFLUOPERAZINE	rxcui:10800	TRIFLUOPERAZINE	TRUE	FALSE	FALSE
CXCL8	hgnc:6025	CXCL8	DTC	2009-02-20	NULL	0.162061	DINITRO CRESOL	chembl:CHEMBL419564	DINITRO CRESOL	FALSE	FALSE	FALSE
CYP3A4	hgnc:2637	CYP3A4	DTC	2009-02-20	NULL	0.00903591	TERAZOSIN	rxcui:37798	TERAZOSIN	TRUE	FALSE	TRUE
BAZ2B	hgnc:963	BAZ2B	DTC	2009-02-20	NULL	0.021933	OXOGLAUCINE	iuphar.ligand:12559	OXOGLAUCINE	FALSE	FALSE	FALSE
ESR1	hgnc:3467	ESR1	DTC	2009-02-20	NULL	0.0136313	PYRITHIONE ZINC	ncit:C47698	PYRITHIONE ZINC	TRUE	FALSE	FALSE
EHMT2	hgnc:14129	EHMT2	DTC	2009-02-20	NULL	0.00471301	HISTAMINE	rxcui:5333	HISTAMINE	TRUE	FALSE	FALSE
FGFR3	hgnc:3690	FGFR3	DTC	2009-02-20	NULL	0.00682361	TAMATINIB	drugbank:DB07159	TAMATINIB	FALSE	FALSE	FALSE
CYP2C19	hgnc:2621	CYP2C19	DTC	2009-02-20	NULL	0.0271217	CEFOPERAZONE	rxcui:2184	CEFOPERAZONE	FALSE	FALSE	FALSE
CYP3A4	hgnc:2637	CYP3A4	DTC	2009-02-20	NULL	0.00839049	LINOPIRDINE	ncit:C82306	LINOPIRDINE	FALSE	FALSE	FALSE
POLK	hgnc:9183	POLK	DTC	2009-02-20	NULL	0.00957994	LINOLENIC ACID	rxcui:52071	LINOLENIC ACID	TRUE	FALSE	FALSE
PLK1	hgnc:9077	PLK1	DTC	2009-02-20	NULL	0.00310329	RG-1530	iuphar.ligand:10361	RG-1530	FALSE	FALSE	FALSE
CYP2D6	hgnc:2625	CYP2D6	DTC	2009-02-20	NULL	0.00983842	(S)-FLUOXETINE	drugbank:DB08544	(S)-FLUOXETINE	FALSE	FALSE	FALSE
ATXN2	hgnc:10555	ATXN2	DTC	2009-02-20	NULL	0.0236202	(S)-FLUOXETINE	drugbank:DB08544	(S)-FLUOXETINE	FALSE	FALSE	FALSE
CYP2D6	hgnc:2625	CYP2D6	DTC	2009-02-20	NULL	0.0295153	(S)-PROMETHAZINE	chembl:CHEMBL251904	(S)-PROMETHAZINE	FALSE	FALSE	FALSE
SLK	hgnc:11088	SLK	DTC	2009-02-20	NULL	0.0216081	TAMATINIB	drugbank:DB07159	TAMATINIB	FALSE	FALSE	FALSE
CYP3A4	hgnc:2637	CYP3A4	DTC	2009-02-20	NULL	0.0293667	FERROUS SULFATE	rxcui:24947	FERROUS SULFATE	TRUE	FALSE	FALSE
TP53	hgnc:11998	TP53	DTC	2009-02-20	NULL	0.012879	TCMDC-125567	chembl:CHEMBL530049	CHEMBL:CHEMBL530049	FALSE	FALSE	FALSE
GMNN	hgnc:17493	GMNN	DTC	2009-02-20	NULL	0.00994464	E319	chembl:CHEMBL242080	E319	FALSE	FALSE	FALSE
ESR1	hgnc:3467	ESR1	DTC	2009-02-20	NULL	0.0188741	PENTABROMOPHENOL	drugbank:DB03167	PENTABROMOPHENOL	FALSE	FALSE	FALSE
MTOR	hgnc:3942	MTOR	DTC	2009-02-20	NULL	0.0528246	ROTENONE	rxcui:1366666	ROTENONE	FALSE	FALSE	FALSE
NOD1	hgnc:16390	NOD1	DTC	2009-02-20	NULL	13.1269	GNF-PF-3971	chembl:CHEMBL599890	CHEMBL:CHEMBL599890	FALSE	FALSE	FALSE
KDM4A	hgnc:22978	KDM4A	DTC	2009-02-20	NULL	0.00850464	AFIMOXIFENE	ncit:C975	AFIMOXIFENE	FALSE	FALSE	TRUE
CYP2C19	hgnc:2621	CYP2C19	DTC	2009-02-20	NULL	0.0135609	THIOPERAMIDE	iuphar.ligand:1267	THIOPERAMIDE	FALSE	FALSE	FALSE
MTOR	hgnc:3942	MTOR	DTC	2009-02-20	NULL	0.0924431	PHENETHYLISOTHIOCYANATE	chembl:CHEMBL151649	PHENETHYLISOTHIOCYANATE	FALSE	FALSE	FALSE
CYP2C9	hgnc:2623	CYP2C9	DTC	2009-02-20	NULL	0.00328501	PD-98059	drugbank:DB17042	PD-98059	FALSE	FALSE	FALSE
CYP2D6	hgnc:2625	CYP2D6	DTC	2009-02-20	NULL	0.00184471	DALFAMPRIDINE	rxcui:897018	DALFAMPRIDINE	TRUE	FALSE	FALSE
ATXN2	hgnc:10555	ATXN2	DTC	2009-02-20	NULL	0.106291	SJ000059275	chembl:CHEMBL603952	CHEMBL:CHEMBL603952	FALSE	FALSE	FALSE
TARDBP	hgnc:11571	TARDBP	DTC	2009-02-20	NULL	0.234409	MORUSINOL	chembl:CHEMBL1719948	MORUSINOL	FALSE	FALSE	FALSE
MET	hgnc:7029	MET	DTC	2009-02-20	NULL	1.00015	TYROSOL SINAPATE	chembl:CHEMBL2348314	TYROSOL SINAPATE	FALSE	FALSE	FALSE
AR	hgnc:644	AR	DTC	2009-02-20	NULL	0.0292359	GESTRINONE	rxcui:4792	GESTRINONE	FALSE	FALSE	FALSE
CYP2D6	hgnc:2625	CYP2D6	DTC	2009-02-20	NULL	0.00885458	PROPYLTHIOURACIL	rxcui:8794	PROPYLTHIOURACIL	TRUE	FALSE	FALSE
IDH1	hgnc:5382	IDH1	DTC	2009-02-20	NULL	0.0641903	TCMDC-124321	chembl:CHEMBL526952	CHEMBL:CHEMBL526952	FALSE	FALSE	FALSE
CYP2D6	hgnc:2625	CYP2D6	DTC	2009-02-20	NULL	0.0177092	TELENZEPINE	ncit:C75285	TELENZEPINE	FALSE	FALSE	FALSE
CLK4	hgnc:13659	CLK4	DTC	2009-02-20	NULL	0.0255139	SNS-314	drugbank:DB06134	SNS-314	FALSE	FALSE	TRUE
CYP1A2	hgnc:2596	CYP1A2	DTC	2009-02-20	NULL	0.0885458	3-ACETYLCOUMARIN	chembl:CHEMBL149463	3-ACETYLCOUMARIN	FALSE	FALSE	FALSE
EHMT2	hgnc:14129	EHMT2	DTC	2009-02-20	NULL	0.0204231	CARBOXYMETHOXYLAMINE	iuphar.ligand:5136	AMINOOXYACETIC ACID	FALSE	FALSE	FALSE
KCNH2	hgnc:6251	KCNH2	DTC	2009-02-20	NULL	0.0747973	SKF-89976A	iuphar.ligand:4705	SKF89976A	FALSE	FALSE	FALSE
FRK	hgnc:3955	FRK	DTC	2009-02-20	NULL	0.0199497	RG-1530	iuphar.ligand:10361	RG-1530	FALSE	FALSE	FALSE
PDGFRB	hgnc:8804	PDGFRB	DTC	2009-02-20	NULL	0.0156273	SNS-314	drugbank:DB06134	SNS-314	FALSE	FALSE	TRUE
SNCA	hgnc:11138	SNCA	DTC	2009-02-20	NULL	0.795571	GARDENIN	chembl:CHEMBL77705	GARDENIN	FALSE	FALSE	FALSE
SENP8	hgnc:22992	SENP8	DTC	2009-02-20	NULL	0.328173	2-(4-NITROBENZYLSULFANYL)BENZOXAZOLE	chembl:CHEMBL412603	CHEMBL:CHEMBL412603	FALSE	FALSE	FALSE
MAPK14	hgnc:6876	MAPK14	DTC	2009-02-20	NULL	0.0150194	SORAFENIB	rxcui:495881	SORAFENIB	TRUE	FALSE	TRUE
CYP2D6	hgnc:2625	CYP2D6	DTC	2009-02-20	NULL	0.00769964	GENTAMICIN	rxcui:1596450	GENTAMICIN	TRUE	FALSE	FALSE
MST1R	hgnc:7381	MST1R	DTC	2009-02-20	NULL	0.0383828	ENTRECTINIB	rxcui:2197862	ENTRECTINIB	TRUE	FALSE	TRUE
HDAC1	hgnc:4852	HDAC1	DTC	2009-02-20	NULL	0.0217739	DAUNORUBICIN	rxcui:214468	DAUNORUBICIN LIPOSOMAL	TRUE	FALSE	TRUE
ADRB2	hgnc:286	ADRB2	DTC	2009-02-20	NULL	0.029074	4-({[2-(BENZYLOXY)PHENYL]METHYL}AMINO)PHENOL	chembl:CHEMBL1465049	CHEMBL:CHEMBL1465049	FALSE	FALSE	FALSE
EGFR	hgnc:3236	EGFR	DTC	2009-02-20	NULL	0.0120791	DORAMAPIMOD	ncit:C76770	DORAMAPIMOD	FALSE	FALSE	FALSE
AR	hgnc:644	AR	DTC	2009-02-20	NULL	0.00835311	N,N'-DIPHENYL-P-PHENYLENEDIAMINE	chembl:CHEMBL1333512	N,N'-DIPHENYL-P-PHENYLENEDIAMINE	FALSE	FALSE	FALSE
PRKCG	hgnc:9402	PRKCG	DTC	2009-02-20	NULL	0.0242866	RG-1530	iuphar.ligand:10361	RG-1530	FALSE	FALSE	FALSE
MTOR	hgnc:3942	MTOR	DTC	2009-02-20	NULL	0.0336157	(R,S)-INDATRALINE	chembl:CHEMBL341898	(R,S)-INDATRALINE	FALSE	FALSE	FALSE
KDM4A	hgnc:22978	KDM4A	DTC	2009-02-20	NULL	0.0108241	BIFONAZOLE	rxcui:19295	BIFONAZOLE	TRUE	FALSE	FALSE
TOP1	hgnc:11986	TOP1	DTC	2009-02-20	NULL	0.875128	O-METHYLCALOTHRIXIN A	chembl:CHEMBL549880	O-METHYLCALOTHRIXIN A	FALSE	FALSE	FALSE
CLK2	hgnc:2069	CLK2	DTC	2009-02-20	inhibitor	0.0546955	HESPERADIN	rxcui:1552358	HESPERADIN	FALSE	FALSE	FALSE
FLT3	hgnc:3765	FLT3	DTC	2009-02-20	NULL	0.0068962	RG-1530	iuphar.ligand:10361	RG-1530	FALSE	FALSE	FALSE
HIF1A	hgnc:4910	HIF1A	DTC	2009-02-20	NULL	0.0724244	FLUNARIZINE DIHYDROCHLORIDE	chembl:CHEMBL539027	FLUNARIZINE DIHYDROCHLORIDE	FALSE	FALSE	FALSE
ADRB1	hgnc:285	ADRB1	DTC	2009-02-20	NULL	0.14917	PROPRANOLOL	rxcui:82084	PROPRANOLOL HYDROCHLORIDE	TRUE	FALSE	FALSE
HDAC2	hgnc:4853	HDAC2	DTC	2009-02-20	NULL	0.284132	BELINOSTAT	rxcui:1543543	BELINOSTAT	TRUE	FALSE	TRUE
CYP3A4	hgnc:2637	CYP3A4	DTC	2009-02-20	NULL	0.0293667	P-1075	chembl:CHEMBL11458	CHEMBL:CHEMBL11458	FALSE	FALSE	FALSE
MAPT	hgnc:6893	MAPT	DTC	2009-02-20	NULL	0.00566976	5,6,7,8,4'-PENTAHYDROXYFLAVONE	chembl:CHEMBL234338	CHEMBL:CHEMBL234338	FALSE	FALSE	FALSE
GMNN	hgnc:17493	GMNN	DTC	2009-02-20	NULL	0.0182318	SJ000024939	chembl:CHEMBL590691	CHEMBL:CHEMBL590691	FALSE	FALSE	FALSE
EHMT2	hgnc:14129	EHMT2	DTC	2009-02-20	NULL	0.00875274	ZAPA	chembl:CHEMBL20562	ZAPA	FALSE	FALSE	FALSE
FKBP1A	hgnc:3711	FKBP1A	DTC	2009-02-20	NULL	4.37564	AZD-8055	drugbank:DB12774	AZD-8055	FALSE	FALSE	FALSE
ATAD5	hgnc:25752	ATAD5	DTC	2009-02-20	NULL	0.00370817	KENPAULLONE	iuphar.ligand:6000	KENPAULLONE	FALSE	FALSE	FALSE
KDM4A	hgnc:22978	KDM4A	DTC	2009-02-20	NULL	0.00850464	CEFACLOR	rxcui:1450910	CEFACLOR ANHYDROUS	TRUE	FALSE	FALSE
SMAD3	hgnc:6769	SMAD3	DTC	2009-02-20	NULL	0.0286614	4-AMINOPHENOL	rxcui:1435279	4-AMINOPHENOL	TRUE	FALSE	FALSE
RECQL	hgnc:9948	RECQL	DTC	2009-02-20	NULL	0.0215549	3,8'-BIAPIGENIN	chembl:CHEMBL515252	CHEMBL:CHEMBL515252	FALSE	FALSE	FALSE
RUNX1	hgnc:10471	RUNX1	DTC	2009-02-20	NULL	0.071439	PHENANTHROLINE	drugbank:DB02365	1,10-PHENANTHROLINE	FALSE	FALSE	FALSE
KDM4A	hgnc:22978	KDM4A	DTC	2009-02-20	NULL	0.0297663	2-PICOLINIC ACID	chembl:CHEMBL72628	2-PICOLINIC ACID	FALSE	FALSE	FALSE
TRPA1	hgnc:497	TRPA1	DTC	2009-02-20	NULL	8.75128	4-HYDROXYNON-2-ENAL	iuphar.ligand:6274	4-HYDROXYNONENAL	FALSE	FALSE	FALSE
NFE2L2	hgnc:7782	NFE2L2	DTC	2009-02-20	NULL	0.00286177	KETOCONAZOLE	rxcui:6135	KETOCONAZOLE	TRUE	FALSE	FALSE
THPO	hgnc:11795	THPO	DTC	2009-02-20	NULL	0.0401128	PSEUDOEPHEDRINE	rxcui:8896	PSEUDOEPHEDRINE	TRUE	FALSE	FALSE
CYP1A2	hgnc:2596	CYP1A2	DTC	2009-02-20	NULL	0.0126494	NSC-45382	chembl:CHEMBL1214274	CHEMBL:CHEMBL1214274	FALSE	FALSE	FALSE
THPO	hgnc:11795	THPO	DTC	2009-02-20	NULL	0.0619925	(R,S)-INDATRALINE	chembl:CHEMBL341898	(R,S)-INDATRALINE	FALSE	FALSE	FALSE
RAB9A	hgnc:9792	RAB9A	DTC	2009-02-20	NULL	0.0911592	GNF-PF-1000	chembl:CHEMBL600554	CHEMBL:CHEMBL600554	FALSE	FALSE	FALSE
HSD17B10	hgnc:4800	HSD17B10	DTC	2009-02-20	NULL	0.127137	5-METHOXYFLAVANONE	chembl:CHEMBL317869	CHEMBL:CHEMBL317869	FALSE	FALSE	FALSE
GLS	hgnc:4331	GLS	DTC	2009-02-20	NULL	0.0352164	LINOLENIC ACID	rxcui:52071	LINOLENIC ACID	TRUE	FALSE	FALSE
HSD17B10	hgnc:4800	HSD17B10	DTC	2009-02-20	NULL	0.127137	ALRESTATIN	ncit:C72917	ALRESTATIN	FALSE	FALSE	FALSE
MAPT	hgnc:6893	MAPT	DTC	2009-02-20	NULL	0.0119065	3-METHOXYCATECHOL	chembl:CHEMBL1518159	3-METHOXYCATECHOL	FALSE	FALSE	FALSE
GMNN	hgnc:17493	GMNN	DTC	2009-02-20	NULL	0.109391	EPOXYCYTOCHALASIN H	chembl:CHEMBL517645	EPOXYCYTOCHALASIN H	FALSE	FALSE	FALSE
HSD17B10	hgnc:4800	HSD17B10	DTC	2009-02-20	NULL	0.0635686	CITROPTEN	chembl:CHEMBL481049	CITROPTEN	FALSE	FALSE	FALSE
EHMT2	hgnc:14129	EHMT2	DTC	2009-02-20	NULL	0.0204231	(+)-CIS-DIOXOLANE IODIDE	chembl:CHEMBL387632	CHEMBL:CHEMBL387632	FALSE	FALSE	FALSE
HPGD	hgnc:5154	HPGD	DTC	2009-02-20	NULL	0.0162865	ARACHIDONIC ACID	rxcui:1368624	ARACHIDONIC ACID	FALSE	FALSE	FALSE
HCK	hgnc:4840	HCK	DTC	2009-02-20	NULL	0.0308687	TAMATINIB	drugbank:DB07159	TAMATINIB	FALSE	FALSE	FALSE
CYP3A4	hgnc:2637	CYP3A4	DTC	2009-02-20	NULL	0.0097889	DNDI1417072	chembl:CHEMBL1310701	CHEMBL:CHEMBL1310701	FALSE	FALSE	FALSE
RET	hgnc:9967	RET	DTC	2009-02-20	NULL	0.0068962	RG-1530	iuphar.ligand:10361	RG-1530	FALSE	FALSE	FALSE
AHR	hgnc:348	AHR	DTC	2009-02-20	NULL	0.437564	PYRAFLUFEN-ETHYL	chembl:CHEMBL1905010	PYRAFLUFEN-ETHYL	FALSE	FALSE	FALSE
CYP3A4	hgnc:2637	CYP3A4	DTC	2009-02-20	NULL	0.00122361	KENPAULLONE	iuphar.ligand:6000	KENPAULLONE	FALSE	FALSE	FALSE
RAC1	hgnc:9801	RAC1	DTC	2009-02-20	NULL	5.83419	ZU-4194738	chembl:CHEMBL554475	CHEMBL:CHEMBL554475	FALSE	FALSE	FALSE
USP1	hgnc:12607	USP1	DTC	2009-02-20	NULL	0.0509783	LAPACHOL	chembl:CHEMBL15193	LAPACHOL	FALSE	FALSE	FALSE
ESR	hgnc:3467	ESR1	FDA	2024-04-10	NULL	0.019629	Eribulin	rxcui:1045452	ERIBULIN MESYLATE	TRUE	FALSE	TRUE
MS4A1	hgnc:7315	MS4A1	FDA	2024-04-10	NULL	3.88946	Obinutuzumab	rxcui:974779	OBINUTUZUMAB	TRUE	FALSE	FALSE
CYP2C19	hgnc:2621	CYP2C19	FDA	2024-04-10	NULL	0.00417257	Rabeprazole	rxcui:114979	RABEPRAZOLE	TRUE	FALSE	TRUE
CYP2C9	hgnc:2623	CYP2C9	FDA	2024-04-10	NULL	0.028049	Piroxicam	rxcui:68115	PIROXICAM-BETA-CYCLODEXTRIN	TRUE	FALSE	FALSE
CASR	hgnc:1514	CASR	FDA	2024-04-10	NULL	1.09391	Parathyroid Hormone	rxcui:1427222	PARATHYROID HORMONE	TRUE	FALSE	FALSE
G6PD	hgnc:4057	G6PD	FDA	2024-04-10	NULL	0.0477342	Probenecid	rxcui:8698	PROBENECID	TRUE	FALSE	FALSE
TPMT	hgnc:12014	TPMT	FDA	2024-04-10	NULL	0.227306	Thioguanine	rxcui:10485	THIOGUANINE	TRUE	FALSE	TRUE
ABL1	hgnc:76	ABL1	MyCancerGenome	2017-06-20	inhibitor	0.800836	PONATINIB	rxcui:1364347	PONATINIB	TRUE	FALSE	TRUE
HBB	hgnc:4827	HBB	FDA	2024-04-10	NULL	0.905305	Voxelotor	rxcui:2265678	VOXELOTOR	TRUE	FALSE	FALSE
CYP2C19	hgnc:2621	CYP2C19	FDA	2024-04-10	NULL	0.00904058	Voriconazole	rxcui:121243	VORICONAZOLE	TRUE	FALSE	FALSE
CDK5	hgnc:1774	CDK5	MyCancerGenome	2017-06-20	inhibitor	0.119336	ALVOCIDIB	ncit:C74940	ALVOCIDIB	FALSE	FALSE	TRUE
RET	hgnc:9967	RET	MyCancerGenome	2017-06-20	inhibitor	0.277818	AMUVATINIB	ncit:C71750	AMUVATINIB	FALSE	FALSE	TRUE
ARAF	hgnc:646	ARAF	MyCancerGenome	2017-06-20	inhibitor	0.0753699	SORAFENIB	rxcui:495881	SORAFENIB	TRUE	FALSE	TRUE
DEPTOR	hgnc:22953	DEPTOR	MyCancerGenome	2017-06-20	inhibitor	0.795571	MLN0128	rxcui:2395271	SAPANISERTIB	TRUE	FALSE	TRUE
FLT4	hgnc:3767	FLT4	MyCancerGenome	2017-06-20	inhibitor	0.0657991	FORETINIB	ncit:C80058	FORETINIB	FALSE	FALSE	TRUE
KDR	hgnc:6307	KDR	MyCancerGenome	2017-06-20	inhibitor	0.0147909	PONATINIB	rxcui:1364347	PONATINIB	TRUE	FALSE	TRUE
FLT1	hgnc:3763	FLT1	MyCancerGenomeClinicalTrial	30-Feburary-2014	inhibitor	0.0328995	SORAFENIB	rxcui:495881	SORAFENIB	TRUE	FALSE	TRUE
PIK3CB	hgnc:8976	PIK3CB	MyCancerGenomeClinicalTrial	30-Feburary-2014	inhibitor	0.0357195	BYL719	rxcui:2169285	ALPELISIB	TRUE	FALSE	TRUE
HSP90AA1	hgnc:5253	HSP90AA1	MyCancerGenomeClinicalTrial	30-Feburary-2014	inhibitor	0.482829	AUY922	drugbank:DB11881	AUY922	FALSE	FALSE	TRUE
HSP90AB1	hgnc:5258	HSP90AB1	MyCancerGenomeClinicalTrial	30-Feburary-2014	inhibitor	0.760981	AUY922	drugbank:DB11881	AUY922	FALSE	FALSE	TRUE
CDK4	hgnc:1773	CDK4	MyCancerGenomeClinicalTrial	30-Feburary-2014	inhibitor	0.204111	PD-0332991	rxcui:1601374	PALBOCICLIB	TRUE	FALSE	TRUE
PIK3CG	hgnc:8978	PIK3CG	MyCancerGenomeClinicalTrial	30-Feburary-2014	inhibitor	0.0230803	BYL719	rxcui:2169285	ALPELISIB	TRUE	FALSE	TRUE
PIK3R3	hgnc:8981	PIK3R3	MyCancerGenomeClinicalTrial	30-Feburary-2014	inhibitor	0.0857268	BYL719	rxcui:2169285	ALPELISIB	TRUE	FALSE	TRUE
ABCB1	hgnc:40	ABCB1	NCI	2017-09-14	NULL	0.0420735	SPIRONOLACTONE	rxcui:9997	SPIRONOLACTONE	TRUE	FALSE	FALSE
ABCC1	hgnc:51	ABCC1	NCI	2017-09-14	NULL	0.0118728	CDDP	rxcui:2555	CISPLATIN	TRUE	FALSE	TRUE
ABCB1	hgnc:40	ABCB1	NCI	2017-09-14	NULL	0.00554054	VCR	rxcui:11202	VINCRISTINE	TRUE	FALSE	TRUE
ABCG2	hgnc:74	ABCG2	NCI	2017-09-14	NULL	0.0443477	CHLORPROMAZINE	rxcui:2403	CHLORPROMAZINE	TRUE	FALSE	FALSE
ABCC1	hgnc:51	ABCC1	NCI	2017-09-14	NULL	0.645586	PSC-833	ncit:C1405	VALSPODAR	FALSE	FALSE	FALSE
ABCG2	hgnc:74	ABCG2	NCI	2017-09-14	NULL	0.12622	NITROFURANTOIN	rxcui:235559	NITROFURANTOIN, MACROCRYSTALS	TRUE	FALSE	FALSE
ACHE	hgnc:108	ACHE	NCI	2017-09-14	NULL	0.154434	BETAMETHASONE	rxcui:1514	BETAMETHASONE	TRUE	TRUE	FALSE
ADA	hgnc:186	ADA	NCI	2017-09-14	NULL	0.652269	RECOMBINANT INTERLEUKIN	ncit:C593	RECOMBINANT INTERLEUKIN	FALSE	FALSE	FALSE
APC	hgnc:583	APC	NCI	2017-09-14	NULL	0.26519	HISTONE DEACETYLASE INHIBITOR	ncit:C1946	HISTONE DEACETYLASE INHIBITOR	FALSE	FALSE	FALSE
BAX	hgnc:959	BAX	NCI	2017-09-14	NULL	0.14002	BICALUTAMIDE	rxcui:83008	BICALUTAMIDE	TRUE	FALSE	TRUE
BAX	hgnc:959	BAX	NCI	2017-09-14	NULL	0.0170757	CYCLOPHOSPHAMIDE	rxcui:1545988	CYCLOPHOSPHAMIDE ANHYDROUS	TRUE	FALSE	FALSE
BCL2	hgnc:990	BCL2	NCI	2017-09-14	NULL	0.120063	13-CIS-RETINOIC ACID	rxcui:6064	ISOTRETINOIN	TRUE	FALSE	FALSE
BAX	hgnc:959	BAX	NCI	2017-09-14	NULL	0.0500073	PREDNISOLONE	rxcui:8638	PREDNISOLONE	TRUE	FALSE	FALSE
BAX	hgnc:959	BAX	NCI	2017-09-14	NULL	0.053854	OXYTOCIN	rxcui:1098	ARGIPRESSIN	TRUE	FALSE	FALSE
BCL2	hgnc:990	BCL2	NCI	2017-09-14	NULL	0.142297	TENIPOSIDE	rxcui:10362	TENIPOSIDE	TRUE	FALSE	TRUE
CCL17	hgnc:10615	CCL17	NCI	2017-09-14	NULL	0.250037	TACROLIMUS	rxcui:235991	ANHYDROUS TACROLIMUS	TRUE	TRUE	FALSE
CCL11	hgnc:10610	CCL11	NCI	2017-09-14	NULL	1.94473	ROXITHROMYCIN	rxcui:9478	ROXITHROMYCIN	FALSE	FALSE	FALSE
CCR2	hgnc:1603	CCR2	NCI	2017-09-14	NULL	0.0992584	MORPHINE	rxcui:32926	PAREGORIC	TRUE	FALSE	FALSE
CD40LG	hgnc:11935	CD40LG	NCI	2017-09-14	NULL	0.164601	ROSIGLITAZONE	rxcui:84108	ROSIGLITAZONE	TRUE	FALSE	FALSE
CD80	hgnc:1700	CD80	NCI	2017-09-14	NULL	0.972364	ROXITHROMYCIN	rxcui:9478	ROXITHROMYCIN	FALSE	FALSE	FALSE
CDKN1A	hgnc:1784	CDKN1A	NCI	2017-09-14	NULL	0.423449	DEXTRAN SULFATE SODIUM	ncit:C1284	DEXTRAN SULFATE SODIUM	FALSE	FALSE	FALSE
CEACAM1	hgnc:1814	CEACAM1	NCI	2017-09-14	NULL	0.288504	RETINOIC ACID	rxcui:10753	TRETINOIN	TRUE	FALSE	TRUE
CHST11	hgnc:17422	CHST11	NCI	2017-09-14	NULL	11.6684	CHONDROITIN SULFATE	rxcui:2473	CHONDROITIN SULFATES	TRUE	FALSE	FALSE
CRH	hgnc:2355	CRH	NCI	2017-09-14	NULL	0.596678	ROSIGLITAZONE	rxcui:84108	ROSIGLITAZONE	TRUE	FALSE	FALSE
CTLA4	hgnc:2505	CTLA4	NCI	2017-09-14	NULL	0.205912	ANTIBIOTIC	ncit:C258	ANTIBIOTIC	FALSE	FALSE	FALSE
CTGF	hgnc:2500	CCN2	NCI	2017-09-14	NULL	4.03905	ACRIDINE	ncit:C203	ACRIDINE	FALSE	FALSE	FALSE
CTGF	hgnc:2500	CCN2	NCI	2017-09-14	NULL	0.252441	SPIRONOLACTONE	rxcui:9997	SPIRONOLACTONE	TRUE	FALSE	FALSE
CXCL2	hgnc:4603	CXCL2	NCI	2017-09-14	NULL	0.729273	BCG	ncit:C77178	BACILLUS CALMETTE-GUERIN ANTIGEN	FALSE	FALSE	FALSE
CTSB	hgnc:2527	CTSB	NCI	2017-09-14	NULL	2.91709	UREA	rxcui:11002	UREA	TRUE	FALSE	FALSE
CTSK	hgnc:2536	CTSK	NCI	2017-09-14	NULL	0.353587	ANTISENSE OLIGONUCLEOTIDES	ncit:C1291	ANTISENSE OLIGONUCLEOTIDES	FALSE	FALSE	FALSE
CXCL2	hgnc:4603	CXCL2	NCI	2017-09-14	NULL	4.37564	BETA-GLUCAN	ncit:C2678	BETA-GLUCAN	FALSE	FALSE	FALSE
CYP3A4	hgnc:2637	CYP3A4	NCI	2017-09-14	NULL	0.00469867	E7389	rxcui:1045452	ERIBULIN MESYLATE	TRUE	FALSE	TRUE
EDN1	hgnc:3176	EDN1	NCI	2017-09-14	NULL	0.486182	PROTEIN SYNTHESIS INHIBITOR	ncit:C784	PROTEIN SYNTHESIS INHIBITOR	FALSE	FALSE	FALSE
EMR2	hgnc:3337	ADGRE2	NCI	2017-09-14	NULL	11.6684	CHONDROITIN SULFATE	rxcui:2473	CHONDROITIN SULFATES	TRUE	FALSE	FALSE
ERBB2	hgnc:3430	ERBB2	NCI	2017-09-14	NULL	0.345445	GREEN TEA POLYPHENOLS	ncit:C2694	GREEN TEA EXTRACT	FALSE	FALSE	FALSE
ERCC6	hgnc:3438	ERCC6	NCI	2017-09-14	NULL	0.120707	CSA	rxcui:3008	CYCLOSPORINE	TRUE	TRUE	FALSE
F2R	hgnc:3537	F2R	NCI	2017-09-14	NULL	0.109164	THALIDOMIDE	rxcui:10432	THALIDOMIDE	TRUE	TRUE	TRUE
F2R	hgnc:3537	F2R	NCI	2017-09-14	NULL	1.00976	LEPIRUDIN	rxcui:114934	DESIRUDIN	TRUE	FALSE	FALSE
FAS	hgnc:11920	FAS	NCI	2017-09-14	NULL	0.129329	FUDR	rxcui:4488	FLOXURIDINE	TRUE	FALSE	TRUE
FAS	hgnc:11920	FAS	NCI	2017-09-14	NULL	0.201179	TENIPOSIDE	rxcui:10362	TENIPOSIDE	TRUE	FALSE	TRUE
FAS	hgnc:11920	FAS	NCI	2017-09-14	NULL	0.0198968	DAUNORUBICIN	rxcui:214468	DAUNORUBICIN LIPOSOMAL	TRUE	FALSE	TRUE
FAS	hgnc:11920	FAS	NCI	2017-09-14	NULL	1.81061	AD-CD154	ncit:C2493	ADENOVIRUS 5-CD40 LIGAND	FALSE	FALSE	FALSE
FCGR3A	hgnc:3619	FCGR3A	NCI	2017-09-14	NULL	0.495355	POLY I:C	ncit:C758	POLY IC	FALSE	FALSE	FALSE
PZP	hgnc:9750	PZP	NCI	2017-09-14	NULL	0.296654	PROGESTERONE	rxcui:8727	PROGESTERONE	TRUE	FALSE	FALSE
RARA	hgnc:9864	RARA	NCI	2017-09-14	NULL	0.0721259	COLCHICINE	rxcui:2683	COLCHICINE	TRUE	FALSE	FALSE
SAG	hgnc:10521	SAG	NCI	2017-09-14	NULL	0.201179	CSA	rxcui:3008	CYCLOSPORINE	TRUE	TRUE	FALSE
SERPINE1	hgnc:8583	SERPINE1	NCI	2017-09-14	NULL	0.441241	DALTEPARIN	rxcui:104466	TINZAPARIN SODIUM	TRUE	FALSE	FALSE
SCD	hgnc:10571	SCD	NCI	2017-09-14	NULL	0.288504	COLCHICINE	rxcui:2683	COLCHICINE	TRUE	FALSE	FALSE
SLC28A1	hgnc:11001	SLC28A1	NCI	2017-09-14	NULL	5.25077	URIDINE	rxcui:11017	URIDINE	TRUE	FALSE	FALSE
SLC2A1	hgnc:11005	SLC2A1	NCI	2017-09-14	NULL	0.238671	ROSIGLITAZONE	rxcui:84108	ROSIGLITAZONE	TRUE	FALSE	FALSE
SLC2A1	hgnc:11005	SLC2A1	NCI	2017-09-14	NULL	0.228294	GENTAMICIN	rxcui:1596450	GENTAMICIN	TRUE	FALSE	FALSE
TACSTD1	hgnc:11529	EPCAM	NCI	2017-09-14	NULL	1.4002	INCOMPLETE FREUND&APOS;S ADJUVANT	ncit:C1573	INCOMPLETE FREUND'S ADJUVANT	FALSE	FALSE	FALSE
TAC1	hgnc:11517	TAC1	NCI	2017-09-14	NULL	0.144849	PROTOPORPHYRIN	drugbank:DB02285	PROTOPORPHYRIN	FALSE	FALSE	FALSE
TG	hgnc:11764	TG	NCI	2017-09-14	NULL	0.317587	13-CIS-RETINOIC ACID	rxcui:6064	ISOTRETINOIN	TRUE	FALSE	FALSE
TGFBR3	hgnc:11774	TGFBR3	NCI	2017-09-14	NULL	0.504881	CYTOKINES	ncit:C1283	RECOMBINANT CYTOKINE	FALSE	FALSE	FALSE
TGM2	hgnc:11778	TGM2	NCI	2017-09-14	NULL	0.192336	FINASTERIDE	rxcui:25025	FINASTERIDE	TRUE	FALSE	FALSE
TH	hgnc:11782	TH	NCI	2017-09-14	NULL	1.00015	SAPONIN	ncit:C823	SAPONIN	FALSE	FALSE	FALSE
TH	hgnc:11782	TH	NCI	2017-09-14	NULL	0.217423	DOXYCYCLINE	rxcui:1545992	DOXYCYCLINE ANHYDROUS	TRUE	FALSE	TRUE
TGM2	hgnc:11778	TGM2	NCI	2017-09-14	NULL	0.0997297	VITAMIN A	rxcui:11246	VITAMIN A	TRUE	FALSE	FALSE
THPO	hgnc:11795	THPO	NCI	2017-09-14	NULL	0.151537	UREA	rxcui:11002	UREA	TRUE	FALSE	FALSE
TNF	hgnc:11892	TNF	NCI	2017-09-14	NULL	0.14115	GLIMEPIRIDE	rxcui:25789	GLIMEPIRIDE	TRUE	FALSE	FALSE
TNF	hgnc:11892	TNF	NCI	2017-09-14	NULL	0.11292	PRAZOSIN HYDROCHLORIDE	rxcui:203210	PRAZOSIN HYDROCHLORIDE	TRUE	FALSE	FALSE
TNF	hgnc:11892	TNF	NCI	2017-09-14	NULL	0.0490955	GENTAMICIN	rxcui:1596450	GENTAMICIN	TRUE	FALSE	FALSE
TOP2A	hgnc:11989	TOP2A	NCI	2017-09-14	NULL	0.301768	TENIPOSIDE	rxcui:10362	TENIPOSIDE	TRUE	FALSE	TRUE
TP73	hgnc:12003	TP73	NCI	2017-09-14	NULL	0.454612	ANTIOXIDANT	ncit:C275	ANTIOXIDANT	FALSE	FALSE	FALSE
TRPV1	hgnc:12716	TRPV1	NCI	2017-09-14	NULL	0.0776167	ANTISENSE OLIGONUCLEOTIDES	ncit:C1291	ANTISENSE OLIGONUCLEOTIDES	FALSE	FALSE	FALSE
UMOD	hgnc:12559	UMOD	NCI	2017-09-14	NULL	5.00073	LYMPHOKINES	ncit:C621	RECOMBINANT LYMPHOKINE	FALSE	FALSE	FALSE
VCAN	hgnc:2464	VCAN	NCI	2017-09-14	NULL	0.603536	CSA	rxcui:3008	CYCLOSPORINE	TRUE	TRUE	FALSE
VEGFA	hgnc:12680	VEGFA	NCI	2017-09-14	NULL	0.0878055	GENTAMICIN	rxcui:1596450	GENTAMICIN	TRUE	FALSE	FALSE
VIP	hgnc:12693	VIP	NCI	2017-09-14	NULL	1.64086	LISINOPRIL	rxcui:1546022	LISINOPRIL ANHYDROUS	TRUE	FALSE	FALSE
VIM	hgnc:12692	VIM	NCI	2017-09-14	NULL	1.50022	GELDANAMYCIN	ncit:C1112	GELDANAMYCIN	FALSE	FALSE	FALSE
NQO1	hgnc:2874	NQO1	PharmGKB	2004-05-24	NULL	0.0942445	doxorubicin	rxcui:142433	DOXORUBICIN HYDROCHLORIDE	TRUE	FALSE	TRUE
ERBB2	hgnc:3430	ERBB2	PharmGKB	2004-05-24	NULL	0.0276356	eribulin	rxcui:1045452	ERIBULIN MESYLATE	TRUE	FALSE	TRUE
ERBB2	hgnc:3430	ERBB2	PharmGKB	2004-05-24	NULL	0.0431807	fulvestrant	rxcui:282357	FULVESTRANT	TRUE	FALSE	TRUE
HDAC4	hgnc:14063	HDAC4	PharmGKB	2004-05-24	NULL	0.0570736	temozolomide	rxcui:37776	TEMOZOLOMIDE	TRUE	FALSE	TRUE
ABCC2	hgnc:53	ABCC2	PharmGKB	2004-05-24	NULL	2.18782	calcein	chembl:CHEMBL1973733	OFTASCEINE	FALSE	FALSE	FALSE
CHRNE	hgnc:1966	CHRNE	PharmGKB	2004-05-24	NULL	0.276356	rozanolixizumab	rxcui:2642274	ROZANOLIXIZUMAB	TRUE	FALSE	FALSE
CHRNA7	hgnc:1960	CHRNA7	PharmGKB	2004-05-24	NULL	0.114147	rozanolixizumab	rxcui:2642274	ROZANOLIXIZUMAB	TRUE	FALSE	FALSE
POR	hgnc:9208	POR	PharmGKB	2004-05-24	NULL	0.477342	clobazam	rxcui:21241	CLOBAZAM	TRUE	FALSE	FALSE
CHRNA5	hgnc:1959	CHRNA5	PharmGKB	2004-05-24	NULL	0.875128	rozanolixizumab	rxcui:2642274	ROZANOLIXIZUMAB	TRUE	FALSE	FALSE
CHRNA6	hgnc:15963	CHRNA6	PharmGKB	2004-05-24	NULL	0.875128	rozanolixizumab	rxcui:2642274	ROZANOLIXIZUMAB	TRUE	FALSE	FALSE
ABCC4	hgnc:55	ABCC4	PharmGKB	2004-05-24	NULL	0.16938	efavirenz	rxcui:195085	EFAVIRENZ	TRUE	FALSE	FALSE
NR1I2	hgnc:7968	NR1I2	PharmGKB	2004-05-24	NULL	0.15489	dolutegravir	rxcui:1433867	DOLUTEGRAVIR SODIUM	TRUE	FALSE	FALSE
NR1I2	hgnc:7968	NR1I2	PharmGKB	2004-05-24	NULL	0.10326	isoniazid	rxcui:6038	ISONIAZID	TRUE	FALSE	FALSE
NR1I2	hgnc:7968	NR1I2	PharmGKB	2004-05-24	NULL	0.0125586	chlorpromazine	rxcui:2403	CHLORPROMAZINE	TRUE	FALSE	FALSE
NR1I2	hgnc:7968	NR1I2	PharmGKB	2004-05-24	NULL	0.0422427	diethylstilbestrol	rxcui:3390	DIETHYLSTILBESTROL	TRUE	FALSE	FALSE
TREML4	hgnc:30807	TREML4	PharmGKB	2004-05-24	NULL	4.03905	duloxetine	rxcui:476250	DULOXETINE HYDROCHLORIDE	TRUE	FALSE	FALSE
NR1I2	hgnc:7968	NR1I2	PharmGKB	2004-05-24	NULL	0.0081521	sorafenib	rxcui:495881	SORAFENIB	TRUE	FALSE	TRUE
ABCB1	hgnc:40	ABCB1	PharmGKB	2004-05-24	NULL	0.149595	ivermectin	rxcui:6069	IVERMECTIN	TRUE	FALSE	FALSE
SETD4	hgnc:1258	SETD4	PharmGKB	2004-05-24	NULL	0.350051	doxorubicin	rxcui:142433	DOXORUBICIN HYDROCHLORIDE	TRUE	FALSE	TRUE
MT1A	hgnc:7393	MT1A	PharmGKB	2004-05-24	NULL	1.28067	oxaliplatin	rxcui:32592	OXALIPLATIN	TRUE	FALSE	TRUE
HMGCR	hgnc:5006	HMGCR	PharmGKB	2004-05-24	NULL	1.75026	cerivastatin	rxcui:596723	CERIVASTATIN	FALSE	FALSE	FALSE
HTR7	hgnc:5302	HTR7	PharmGKB	2004-05-24	NULL	0.134635	duloxetine	rxcui:476250	DULOXETINE HYDROCHLORIDE	TRUE	FALSE	FALSE
ATP10A	hgnc:13542	ATP10A	PharmGKB	2004-05-24	NULL	2.01953	duloxetine	rxcui:476250	DULOXETINE HYDROCHLORIDE	TRUE	FALSE	FALSE
ABCB1	hgnc:40	ABCB1	PharmGKB	2004-05-24	NULL	0.0395985	clarithromycin	rxcui:21212	CLARITHROMYCIN	TRUE	FALSE	FALSE
KCNH2	hgnc:6251	KCNH2	PharmGKB	2004-05-24	NULL	0.0175994	clarithromycin	rxcui:21212	CLARITHROMYCIN	TRUE	FALSE	FALSE
SOD2	hgnc:11180	SOD2	PharmGKB	2004-05-24	NULL	0.729273	asparaginase	rxcui:1156	ASPARAGINASE	TRUE	FALSE	TRUE
KCNJ11	hgnc:6257	KCNJ11	PharmGKB	2004-05-24	NULL	0.129329	tacrolimus	rxcui:235991	ANHYDROUS TACROLIMUS	TRUE	TRUE	FALSE
NRAS	hgnc:7989	NRAS	PharmGKB	2004-05-24	NULL	0.199962	cetuximab	rxcui:318341	CETUXIMAB	TRUE	TRUE	TRUE
BRCA1	hgnc:1100	BRCA1	PharmGKB	2004-05-24	NULL	0.126953	rucaparib	rxcui:1862579	RUCAPARIB	TRUE	FALSE	TRUE
IL1B	hgnc:5992	IL1B	PharmGKB	2004-05-24	NULL	0.14708	etidronic acid	rxcui:1356715	ETIDRONIC ACID	TRUE	FALSE	TRUE
DAOA	hgnc:21191	DAOA	PharmGKB	2004-05-24	NULL	2.18782	methamphetamine	rxcui:6816	METHAMPHETAMINE	TRUE	FALSE	FALSE
AKR7A2	hgnc:389	AKR7A2	PharmGKB	2004-05-24	NULL	0.350051	doxorubicin	rxcui:142433	DOXORUBICIN HYDROCHLORIDE	TRUE	FALSE	TRUE
ABCB1	hgnc:40	ABCB1	PharmGKB	2004-05-24	NULL	0.112196	hydroxocobalamin	rxcui:5514	HYDROXOCOBALAMIN	TRUE	FALSE	FALSE
CYP3A5	hgnc:2638	CYP3A5	PharmGKB	2004-05-24	NULL	0.291709	maraviroc	rxcui:620216	MARAVIROC	TRUE	FALSE	FALSE
IL18	hgnc:5986	IL18	PharmGKB	2004-05-24	NULL	0.394795	interferon alfa-2b, recombinant	rxcui:5880	INTERFERON ALFA-2B	TRUE	TRUE	TRUE
MMP9	hgnc:7176	MMP9	PharmGKB	2004-05-24	NULL	0.525077	Antihypertensives	ncit:C270	ANTIHYPERTENSIVE AGENT	FALSE	FALSE	FALSE
KDR	hgnc:6307	KDR	PharmGKB	2004-05-24	NULL	0.0637539	vandetanib	rxcui:1098413	VANDETANIB	TRUE	FALSE	TRUE
CYSLTR1	hgnc:17451	CYSLTR1	PharmGKB	2004-05-24	NULL	1.08487	montelukast	rxcui:115713	MONTELUKAST SODIUM	TRUE	FALSE	FALSE
GNB3	hgnc:4400	GNB3	PharmGKB	2004-05-24	NULL	0.729273	torasemide	rxcui:38413	TORSEMIDE	TRUE	FALSE	FALSE
ABCB1	hgnc:40	ABCB1	PharmGKB	2004-05-24	NULL	0.0076065	erlotinib	rxcui:337525	ERLOTINIB	TRUE	FALSE	TRUE
ERBB3	hgnc:3431	ERBB3	PharmGKB	2004-05-24	NULL	0.0174502	erlotinib	rxcui:337525	ERLOTINIB	TRUE	FALSE	TRUE
CYP2D6	hgnc:2625	CYP2D6	PharmGKB	2004-05-24	NULL	0.00717939	chlorpromazine	rxcui:2403	CHLORPROMAZINE	TRUE	FALSE	FALSE
ABCB1	hgnc:40	ABCB1	PharmGKB	2004-05-24	NULL	0.0560979	voriconazole	rxcui:121243	VORICONAZOLE	TRUE	FALSE	FALSE
ABCB1	hgnc:40	ABCB1	PharmGKB	2004-05-24	NULL	0.0181939	chlorpromazine	rxcui:2403	CHLORPROMAZINE	TRUE	FALSE	FALSE
CYP11B2	hgnc:2592	CYP11B2	PharmGKB	2004-05-24	NULL	1.16684	candesartan	rxcui:135481	CANDESARTAN CILEXETIL	TRUE	FALSE	FALSE
FCHSD1	hgnc:25463	FCHSD1	PharmGKB	2004-05-24	NULL	0.258658	MAO inhibitors	ncit:C667	MONOAMINE OXIDASE INHIBITOR	FALSE	FALSE	FALSE
CFTR	hgnc:1884	CFTR	PharmGKB	2004-05-24	NULL	0.298339	nppb	iuphar.ligand:4270	NPPB	FALSE	FALSE	FALSE
VPS13D	hgnc:23595	VPS13D	PharmGKB	2004-05-24	NULL	1.94473	capecitabine	rxcui:194000	CAPECITABINE	TRUE	FALSE	TRUE
GSTM1	hgnc:4632	GSTM1	PharmGKB	2004-05-24	NULL	0.0304392	doxorubicin	rxcui:142433	DOXORUBICIN HYDROCHLORIDE	TRUE	FALSE	TRUE
BDKRB1	hgnc:1029	BDKRB1	PharmGKB	2004-05-24	NULL	2.91709	perindopril	rxcui:54552	PERINDOPRIL	TRUE	FALSE	FALSE
TSPAN5	hgnc:17753	TSPAN5	PharmGKB	2004-05-24	NULL	15.0022	serotonin	rxcui:1311214	SEROTONIN	FALSE	FALSE	FALSE
CYP3A5	hgnc:2638	CYP3A5	PharmGKB	2004-05-24	NULL	0.0343187	alprazolam	rxcui:596	ALPRAZOLAM	TRUE	FALSE	FALSE
KLC3	hgnc:20717	KLC3	PharmGKB	2004-05-24	NULL	2.01249	oxaliplatin	rxcui:32592	OXALIPLATIN	TRUE	FALSE	TRUE
MTR	hgnc:7468	MTR	PharmGKB	2004-05-24	NULL	0.0875128	doxorubicin	rxcui:142433	DOXORUBICIN HYDROCHLORIDE	TRUE	FALSE	TRUE
ADRA2C	hgnc:283	ADRA2C	PharmGKB	2004-05-24	NULL	0.0369772	epinephrine	rxcui:3992	EPINEPHRINE	TRUE	FALSE	FALSE
CYP1A2	hgnc:2596	CYP1A2	PharmGKB	2004-05-24	NULL	0.0321985	ciprofloxacin	rxcui:2551	CIPROFLOXACIN	TRUE	FALSE	FALSE
BEST3	hgnc:17105	BEST3	PharmGKB	2004-05-24	NULL	2.28294	hydrochlorothiazide	rxcui:5487	HYDROCHLOROTHIAZIDE	TRUE	FALSE	FALSE
TNF	hgnc:11892	TNF	PharmGKB	2004-05-24	NULL	0.0121419	gemcitabine	rxcui:12574	GEMCITABINE	TRUE	FALSE	TRUE
MTHFD1	hgnc:7432	MTHFD1	PharmGKB	2004-05-24	NULL	0.14115	gemcitabine	rxcui:12574	GEMCITABINE	TRUE	FALSE	TRUE
ADRA1B	hgnc:278	ADRA1B	PharmGKB	2004-05-24	NULL	0.0570736	epinephrine	rxcui:3992	EPINEPHRINE	TRUE	FALSE	FALSE
GRIK2	hgnc:4580	GRIK2	PharmGKB	2004-05-24	NULL	0.0787221	MAO inhibitors	ncit:C667	MONOAMINE OXIDASE INHIBITOR	FALSE	FALSE	FALSE
SERPINC1	hgnc:775	SERPINC1	PharmGKB	2004-05-24	NULL	0.486182	lusutrombopag	rxcui:2054984	LUSUTROMBOPAG	TRUE	FALSE	FALSE
KCNQ1	hgnc:6294	KCNQ1	PharmGKB	2004-05-24	NULL	0.170479	tacrolimus	rxcui:235991	ANHYDROUS TACROLIMUS	TRUE	TRUE	FALSE
CAPN10	hgnc:1477	CAPN10	PharmGKB	2004-05-24	NULL	1.87527	tacrolimus	rxcui:235991	ANHYDROUS TACROLIMUS	TRUE	TRUE	FALSE
CYP3A7	hgnc:2640	CYP3A7	PharmGKB	2004-05-24	NULL	0.669741	tacrolimus	rxcui:235991	ANHYDROUS TACROLIMUS	TRUE	TRUE	FALSE
IFNL3	hgnc:18365	IFNL3	PharmGKB	2004-05-24	NULL	2.10031	deleobuvir	ncit:C166826	DELEOBUVIR	FALSE	FALSE	FALSE
G6PD	hgnc:4057	G6PD	PharmGKB	2004-05-24	NULL	2.62538	phenazopyridine	rxcui:8120	PHENAZOPYRIDINE	TRUE	FALSE	FALSE
VEGFA	hgnc:12680	VEGFA	PharmGKB	2004-05-24	NULL	2.01953	pegaptanib	rxcui:498509	PEGAPTANIB	TRUE	FALSE	FALSE
NAT2	hgnc:7646	NAT2	PharmGKB	2004-05-24	NULL	0.312546	iguratimod	ncit:C65886	IGURATIMOD	FALSE	FALSE	FALSE
G6PD	hgnc:4057	G6PD	PharmGKB	2004-05-24	NULL	0.0875128	perindopril	rxcui:54552	PERINDOPRIL	TRUE	FALSE	FALSE
G6PD	hgnc:4057	G6PD	PharmGKB	2004-05-24	NULL	0.080781	chloroprocaine	rxcui:20859	CHLOROPROCAINE	TRUE	FALSE	FALSE
GABRA2	hgnc:4076	GABRA2	PharmGKB	2004-05-24	NULL	0.0467844	sevoflurane	rxcui:36453	SEVOFLURANE	TRUE	FALSE	FALSE
BDNF	hgnc:1033	BDNF	PharmGKB	2004-05-24	NULL	0.011234	olanzapine	rxcui:61381	OLANZAPINE	TRUE	FALSE	FALSE
TPMT	hgnc:12014	TPMT	PharmGKB	2004-05-24	NULL	0.0986986	olanzapine	rxcui:61381	OLANZAPINE	TRUE	FALSE	FALSE
GSTP1	hgnc:4638	GSTP1	PharmGKB	2004-05-24	NULL	0.0230297	olanzapine	rxcui:61381	OLANZAPINE	TRUE	FALSE	FALSE
FMO1	hgnc:3769	FMO1	PharmGKB	2004-05-24	NULL	0.460594	olanzapine	rxcui:61381	OLANZAPINE	TRUE	FALSE	FALSE
PLAGL1	hgnc:9046	PLAGL1	PharmGKB	2004-05-24	NULL	1.38178	olanzapine	rxcui:61381	OLANZAPINE	TRUE	FALSE	FALSE
PTPRN2	hgnc:9677	PTPRN2	PharmGKB	2004-05-24	NULL	1.38178	olanzapine	rxcui:61381	OLANZAPINE	TRUE	FALSE	FALSE
UGT1A6	hgnc:12538	UGT1A6	PharmGKB	2004-05-24	NULL	0.197397	phenobarbital	rxcui:8134	PHENOBARBITAL	TRUE	FALSE	FALSE
DDIT4	hgnc:24944	DDIT4	PharmGKB	2004-05-24	NULL	0.258658	MAO inhibitors	ncit:C667	MONOAMINE OXIDASE INHIBITOR	FALSE	FALSE	FALSE
CRHR1	hgnc:2357	CRHR1	PharmGKB	2004-05-24	NULL	0.100589	MAO inhibitors	ncit:C667	MONOAMINE OXIDASE INHIBITOR	FALSE	FALSE	FALSE
LINC00251	hgnc:31950	LINC00251	PharmGKB	2004-05-24	NULL	0.244222	prednisone	rxcui:8640	PREDNISONE	TRUE	FALSE	FALSE
SLCO1B1	hgnc:10959	SLCO1B1	PharmGKB	2004-05-24	NULL	0.0101464	doxorubicin	rxcui:142433	DOXORUBICIN HYDROCHLORIDE	TRUE	FALSE	TRUE
ABCC10	hgnc:52	ABCC10	PharmGKB	2004-05-24	NULL	0.116684	doxorubicin	rxcui:142433	DOXORUBICIN HYDROCHLORIDE	TRUE	FALSE	TRUE
ERCC2	hgnc:3434	ERCC2	PharmGKB	2004-05-24	NULL	0.0954685	doxorubicin	rxcui:142433	DOXORUBICIN HYDROCHLORIDE	TRUE	FALSE	TRUE
SLC15A1	hgnc:10920	SLC15A1	PharmGKB	2004-05-24	NULL	0.14002	doxorubicin	rxcui:142433	DOXORUBICIN HYDROCHLORIDE	TRUE	FALSE	TRUE
SLC22A7	hgnc:10971	SLC22A7	PharmGKB	2004-05-24	NULL	0.116684	doxorubicin	rxcui:142433	DOXORUBICIN HYDROCHLORIDE	TRUE	FALSE	TRUE
UGT1A1	hgnc:12530	UGT1A1	PharmGKB	2004-05-24	NULL	0.154434	ketamine	rxcui:203184	KETAMINE HYDROCHLORIDE	TRUE	FALSE	FALSE
NTRK2	hgnc:8032	NTRK2	PharmGKB	2004-05-24	NULL	0.115148	entrectinib	rxcui:2197862	ENTRECTINIB	TRUE	FALSE	TRUE
ESR2	hgnc:3468	ESR2	PharmGKB	2004-05-24	NULL	0.0446494	neratinib	rxcui:1940643	NERATINIB	TRUE	FALSE	TRUE
UNIPROT:P12268	hgnc:6053	IMPDH2	TdgClinicalTrial	2024-01-14	NULL	1.31269	MYCOPHENOLATE MOFETIL	rxcui:68149	MYCOPHENOLATE MOFETIL	TRUE	TRUE	FALSE
UNIPROT:P16422	hgnc:11529	EPCAM	TdgClinicalTrial	2024-01-14	NULL	1.26018	CATUMAXOMAB	ncit:C62445	CATUMAXOMAB	TRUE	FALSE	TRUE
UNIPROT:P23219	hgnc:9604	PTGS1	TdgClinicalTrial	2024-01-14	NULL	0.393808	DIFLUNISAL	rxcui:3393	DIFLUNISAL	TRUE	FALSE	FALSE
UNIPROT:P31645	hgnc:11050	SLC6A4	TdgClinicalTrial	2024-01-14	NULL	0.119336	AMOXAPINE	rxcui:722	AMOXAPINE	TRUE	FALSE	FALSE
UNIPROT:P31645	hgnc:11050	SLC6A4	TdgClinicalTrial	2024-01-14	NULL	0.0917966	DULOXETINE	rxcui:476250	DULOXETINE HYDROCHLORIDE	TRUE	FALSE	FALSE
UNIPROT:P20333	hgnc:11917	TNFRSF1B	TdgClinicalTrial	2024-01-14	NULL	2.62538	CYT-6091	ncit:C62538	COLLOIDAL GOLD-BOUND TUMOR NECROSIS FACTOR	FALSE	FALSE	FALSE
UNIPROT:P48058	hgnc:4574	GRIA4	TdgClinicalTrial	2024-01-14	NULL	0.596678	CX717	chembl:CHEMBL4791762	CX-717	FALSE	FALSE	FALSE
UNIPROT:P30968	hgnc:4421	GNRHR	TdgClinicalTrial	2024-01-14	NULL	1.59114	DEGARELIX	rxcui:475230	DEGARELIX	TRUE	FALSE	FALSE
UNIPROT:P04150	hgnc:7978	NR3C1	TdgClinicalTrial	2024-01-14	NULL	0.300616	DIFLUPREDNATE	rxcui:23043	DIFLUPREDNATE	TRUE	FALSE	FALSE
UNIPROT:P35354	hgnc:9605	PTGS2	TdgClinicalTrial	2024-01-14	NULL	0.119336	DERSALAZINE	ncit:C77949	DERSALAZINE	FALSE	FALSE	FALSE
UNIPROT:O15399	hgnc:4588	GRIN2D	TdgClinicalTrial	2024-01-14	NULL	0.324121	DEXANABINOL	ncit:C99381	DEXANABINOL	FALSE	FALSE	FALSE
UNIPROT:P47869	hgnc:4076	GABRA2	TdgClinicalTrial	2024-01-14	NULL	0.036063	ETAZOLATE	ncit:C73334	ETAZOLATE	FALSE	FALSE	FALSE
UNIPROT:P35916	hgnc:3767	FLT4	TdgClinicalTrial	2024-01-14	NULL	0.104182	LENVATINIB	rxcui:1603296	LENVATINIB	TRUE	FALSE	TRUE
UNIPROT:P16234	hgnc:8803	PDGFRA	TdgClinicalTrial	2024-01-14	NULL	0.0478212	LENVATINIB	rxcui:1603296	LENVATINIB	TRUE	FALSE	TRUE
UNIPROT:P42263	hgnc:4573	GRIA3	TdgClinicalTrial	2024-01-14	NULL	0.937637	PERAMPANEL	rxcui:1356552	PERAMPANEL	TRUE	FALSE	FALSE
UNIPROT:P42262	hgnc:4572	GRIA2	TdgClinicalTrial	2024-01-14	NULL	1.19336	PERAMPANEL	rxcui:1356552	PERAMPANEL	TRUE	FALSE	FALSE
UNIPROT:Q08499	hgnc:8783	PDE4D	TdgClinicalTrial	2024-01-14	NULL	0.0781364	ETAZOLATE	ncit:C73334	ETAZOLATE	FALSE	FALSE	FALSE
UNIPROT:P11473	hgnc:12679	VDR	TdgClinicalTrial	2024-01-14	NULL	0.222963	ED-71	ncit:C87291	ELDECALCITOL	FALSE	FALSE	FALSE
UNIPROT:Q8N1C3	hgnc:4086	GABRG1	TdgClinicalTrial	2024-01-14	NULL	0.0420735	ETAZOLATE	ncit:C73334	ETAZOLATE	FALSE	FALSE	FALSE
UNIPROT:P78334	hgnc:4085	GABRE	TdgClinicalTrial	2024-01-14	NULL	0.0420735	ETAZOLATE	ncit:C73334	ETAZOLATE	FALSE	FALSE	FALSE
UNIPROT:P12821	hgnc:2707	ACE	TdgClinicalTrial	2024-01-14	NULL	0.7026	ENALAPRIL	rxcui:203123	ENALAPRIL MALEATE	TRUE	FALSE	FALSE
UNIPROT:O60674	hgnc:6192	JAK2	TdgClinicalTrial	2024-01-14	NULL	0.0184108	ENMD-2076	iuphar.ligand:7885	ENMD-2076	FALSE	FALSE	TRUE
UNIPROT:P06241	hgnc:4037	FYN	TdgClinicalTrial	2024-01-14	NULL	0.0470499	ENMD-2076	iuphar.ligand:7885	ENMD-2076	FALSE	FALSE	TRUE
UNIPROT:P35916	hgnc:3767	FLT4	TdgClinicalTrial	2024-01-14	NULL	0.0604927	ENMD-2076	iuphar.ligand:7885	ENMD-2076	FALSE	FALSE	TRUE
UNIPROT:P04629	hgnc:8031	NTRK1	TdgClinicalTrial	2024-01-14	NULL	0.0232027	ENMD-2076	iuphar.ligand:7885	ENMD-2076	FALSE	FALSE	TRUE
UNIPROT:Q05397	hgnc:9611	PTK2	TdgClinicalTrial	2024-01-14	NULL	0.0627332	ENMD-2076	iuphar.ligand:7885	ENMD-2076	FALSE	FALSE	TRUE
UNIPROT:P35968	hgnc:6307	KDR	TdgClinicalTrial	2024-01-14	NULL	0.0477126	ENMD-2076	iuphar.ligand:7885	ENMD-2076	FALSE	FALSE	TRUE
UNIPROT:Q02750	hgnc:6840	MAP2K1	TdgClinicalTrial	2024-01-14	NULL	0.590364	GDC-0973	rxcui:1722365	COBIMETINIB	TRUE	FALSE	TRUE
UNIPROT:P13866	hgnc:11036	SLC5A1	TdgClinicalTrial	2024-01-14	NULL	1.31269	GLUFOSFAMIDE	ncit:C1612	GLUFOSFAMIDE	FALSE	FALSE	FALSE
UNIPROT:Q8IW41	hgnc:6889	MAPKAPK5	TdgClinicalTrial	2024-01-14	NULL	17.5026	GLPG0259	chembl:CHEMBL5095028	GLPG-0259	FALSE	FALSE	FALSE
UNIPROT:P31639	hgnc:11037	SLC5A2	TdgClinicalTrial	2024-01-14	NULL	0.410216	GLUFOSFAMIDE	ncit:C1612	GLUFOSFAMIDE	FALSE	FALSE	FALSE
UNIPROT:P01008	hgnc:775	SERPINC1	TdgClinicalTrial	2024-01-14	NULL	0.136739	HEPARIN	rxcui:5224	HEPARIN	TRUE	FALSE	FALSE
UNIPROT:P37088	hgnc:10599	SCNN1A	TdgClinicalTrial	2024-01-14	NULL	2.62538	GS-9411	chembl:CHEMBL4297254	552-02	FALSE	FALSE	FALSE
UNIPROT:P08913	hgnc:281	ADRA2A	TdgClinicalTrial	2024-01-14	NULL	0.166515	GUANFACINE	rxcui:203142	GUANFACINE HYDROCHLORIDE	TRUE	FALSE	FALSE
UNIPROT:P51172	hgnc:10601	SCNN1D	TdgClinicalTrial	2024-01-14	NULL	4.37564	GS-9411	chembl:CHEMBL4297254	552-02	FALSE	FALSE	FALSE
UNIPROT:Q8WW43	hgnc:24080	APH1B	TdgClinicalTrial	2024-01-14	NULL	0.577007	GSI-136	drugbank:DB12819	GSI-136	FALSE	FALSE	FALSE
UNIPROT:P51168	hgnc:10600	SCNN1B	TdgClinicalTrial	2024-01-14	NULL	1.64086	GS-9411	chembl:CHEMBL4297254	552-02	FALSE	FALSE	FALSE
UNIPROT:O14746	hgnc:11730	TERT	TdgClinicalTrial	2024-01-14	NULL	3.00044	GV1001	ncit:C62756	TERTOMOTIDE	FALSE	FALSE	FALSE
UNIPROT:P08571	hgnc:1628	CD14	TdgClinicalTrial	2024-01-14	NULL	14.3203	IC14	chembl:CHEMBL2109330	IC14	FALSE	FALSE	FALSE
UNIPROT:O75330	hgnc:5012	HMMR	TdgClinicalTrial	2024-01-14	NULL	4.37564	HYALURONAN	rxcui:5463	HYALURONIC ACID	TRUE	FALSE	FALSE
UNIPROT:Q07343	hgnc:8781	PDE4B	TdgClinicalTrial	2024-01-14	NULL	0.145855	IBUDILAST	ncit:C65876	IBUDILAST	FALSE	FALSE	FALSE
UNIPROT:P56696	hgnc:6298	KCNQ4	TdgClinicalTrial	2024-01-14	NULL	1.05015	ICA-105665	drugbank:DB06089	ICA-105665	FALSE	FALSE	FALSE
UNIPROT:P14416	hgnc:3023	DRD2	TdgClinicalTrial	2024-01-14	NULL	0.13836	ITOPRIDE	ncit:C65991	ITOPRIDE	FALSE	FALSE	FALSE
UNIPROT:Q14872	hgnc:7428	MTF1	TdgClinicalTrial	2024-01-14	NULL	52.5077	LOR-253	chembl:CHEMBL4297261	APTO-253	FALSE	FALSE	FALSE
UNIPROT:Q9Y271	hgnc:17451	CYSLTR1	TdgClinicalTrial	2024-01-14	NULL	1.08487	MONTELUKAST	rxcui:115713	MONTELUKAST SODIUM	TRUE	FALSE	FALSE
UNIPROT:P35367	hgnc:5182	HRH1	TdgClinicalTrial	2024-01-14	NULL	0.0891471	LORATADINE	rxcui:28889	LORATADINE	TRUE	FALSE	FALSE
UNIPROT:P30518	hgnc:897	AVPR2	TdgClinicalTrial	2024-01-14	NULL	2.38671	LIXIVAPTAN	ncit:C74429	LIXIVAPTAN	FALSE	FALSE	FALSE
UNIPROT:Q14832	hgnc:4595	GRM3	TdgClinicalTrial	2024-01-14	NULL	2.62538	LY2140023	drugbank:DB05096	LY2140023	FALSE	FALSE	FALSE
UNIPROT:P14416	hgnc:3023	DRD2	TdgClinicalTrial	2024-01-14	NULL	0.0592972	BUSPIRONE	rxcui:1827	BUSPIRONE	TRUE	FALSE	FALSE
UNIPROT:P34903	hgnc:4077	GABRA3	TdgClinicalTrial	2024-01-14	NULL	0.0875128	BUTALBITAL	rxcui:19860	BUTALBITAL	TRUE	FALSE	FALSE
UNIPROT:P04150	hgnc:7978	NR3C1	TdgClinicalTrial	2024-01-14	NULL	0.200411	CICLESONIDE	rxcui:274964	CICLESONIDE	TRUE	FALSE	FALSE
UNIPROT:P35367	hgnc:5182	HRH1	TdgClinicalTrial	2024-01-14	NULL	0.635173	DOXYLAMINE	rxcui:3642	DOXYLAMINE	TRUE	FALSE	FALSE
UNIPROT:Q12809	hgnc:6251	KCNH2	TdgClinicalTrial	2024-01-14	NULL	0.0805509	DOFETILIDE	rxcui:49247	DOFETILIDE	TRUE	FALSE	FALSE
UNIPROT:P47869	hgnc:4076	GABRA2	TdgClinicalTrial	2024-01-14	NULL	0.0961679	FLUMAZENIL	rxcui:4457	FLUMAZENIL	TRUE	FALSE	FALSE
UNIPROT:P08235	hgnc:7979	NR3C2	TdgClinicalTrial	2024-01-14	NULL	2.76356	FLUDROCORTISONE	rxcui:4452	FLUDROCORTISONE	TRUE	FALSE	FALSE
UNIPROT:O00591	hgnc:4089	GABRP	TdgClinicalTrial	2024-01-14	NULL	0.0766909	OXAZEPAM	rxcui:7781	OXAZEPAM	TRUE	FALSE	FALSE
UNIPROT:P43681	hgnc:1958	CHRNA4	TdgClinicalTrial	2024-01-14	NULL	0.0587992	PHENOBARBITAL	rxcui:8134	PHENOBARBITAL	TRUE	FALSE	FALSE
UNIPROT:P48169	hgnc:4078	GABRA4	TdgClinicalTrial	2024-01-14	NULL	0.033702	PHENOBARBITAL	rxcui:8134	PHENOBARBITAL	TRUE	FALSE	FALSE
UNIPROT:P47869	hgnc:4076	GABRA2	TdgClinicalTrial	2024-01-14	NULL	0.0303688	PHENOBARBITAL	rxcui:8134	PHENOBARBITAL	TRUE	FALSE	FALSE
UNIPROT:A8MPY1	hgnc:17969	GABRR3	TdgClinicalTrial	2024-01-14	NULL	0.122396	PRAZEPAM	rxcui:8627	PRAZEPAM	TRUE	FALSE	FALSE
UNIPROT:P18505	hgnc:4081	GABRB1	TdgClinicalTrial	2024-01-14	NULL	0.0873187	PRAZEPAM	rxcui:8627	PRAZEPAM	TRUE	FALSE	FALSE
UNIPROT:P31644	hgnc:4079	GABRA5	TdgClinicalTrial	2024-01-14	NULL	0.0813652	PRAZEPAM	rxcui:8627	PRAZEPAM	TRUE	FALSE	FALSE
UNIPROT:Q9Y271	hgnc:17451	CYSLTR1	TdgClinicalTrial	2024-01-14	NULL	7.95571	PRANLUKAST	ncit:C96712	PRANLUKAST	FALSE	FALSE	FALSE
UNIPROT:P18507	hgnc:4087	GABRG2	TdgClinicalTrial	2024-01-14	NULL	0.0852397	PRAZEPAM	rxcui:8627	PRAZEPAM	TRUE	FALSE	FALSE
UNIPROT:P28335	hgnc:5295	HTR2C	TdgClinicalTrial	2024-01-14	NULL	0.0551551	PROPIOMAZINE	rxcui:8770	PROPIOMAZINE	TRUE	FALSE	FALSE
UNIPROT:P07202	hgnc:12015	TPO	TdgClinicalTrial	2024-01-14	NULL	2.62538	PROPYLTHIOURACIL	rxcui:8794	PROPYLTHIOURACIL	TRUE	FALSE	FALSE
UNIPROT:P21917	hgnc:3025	DRD4	TdgClinicalTrial	2024-01-14	NULL	0.0882482	PROPIOMAZINE	rxcui:8770	PROPIOMAZINE	TRUE	FALSE	FALSE
UNIPROT:P08173	hgnc:1953	CHRM4	TdgClinicalTrial	2024-01-14	NULL	0.277818	PROPIOMAZINE	rxcui:8770	PROPIOMAZINE	TRUE	FALSE	FALSE
UNIPROT:P41143	hgnc:8153	OPRD1	TdgClinicalTrial	2024-01-14	NULL	0.583419	PROPOXYPHENE	rxcui:8785	PROPOXYPHENE	TRUE	FALSE	FALSE
UNIPROT:P25100	hgnc:280	ADRA1D	TdgClinicalTrial	2024-01-14	NULL	0.115401	PROPIOMAZINE	rxcui:8770	PROPIOMAZINE	TRUE	FALSE	FALSE
UNIPROT:P20309	hgnc:1952	CHRM3	TdgClinicalTrial	2024-01-14	NULL	0.101366	PROPIOMAZINE	rxcui:8770	PROPIOMAZINE	TRUE	FALSE	FALSE
UNIPROT:P14867	hgnc:4075	GABRA1	TdgClinicalTrial	2024-01-14	NULL	0.0555049	TEMAZEPAM	rxcui:10355	TEMAZEPAM	TRUE	FALSE	FALSE
UNIPROT:P30536	hgnc:1158	TSPO	TdgClinicalTrial	2024-01-14	NULL	0.188425	TEMAZEPAM	rxcui:10355	TEMAZEPAM	TRUE	FALSE	FALSE
UNIPROT:P35354	hgnc:9605	PTGS2	TdgClinicalTrial	2024-01-14	NULL	0.0681918	SULINDAC	rxcui:10237	SULINDAC	TRUE	FALSE	TRUE
UNIPROT:P22303	hgnc:108	ACHE	TEND	2011-08-01	NULL	2.31651	AMBENONIUM	rxcui:623	AMBENONIUM	TRUE	FALSE	FALSE
UNIPROT:P10275	hgnc:644	AR	TEND	2011-08-01	NULL	0.064319	BICALUTAMIDE	rxcui:83008	BICALUTAMIDE	TRUE	FALSE	TRUE
UNIPROT:P15056	hgnc:1097	BRAF	TEND	2011-08-01	NULL	0.0916364	SORAFENIB	rxcui:495881	SORAFENIB	TRUE	FALSE	TRUE
UNIPROT:Q08289	hgnc:1402	CACNB2	TEND	2011-08-01	NULL	0.145855	VERAPAMIL	rxcui:11170	VERAPAMIL	TRUE	FALSE	TRUE
UNIPROT:P19793	hgnc:10477	RXRA	TEND	2011-08-01	NULL	0.233367	ALITRETINOIN	rxcui:81864	ALITRETINOIN	TRUE	FALSE	TRUE
UNIPROT:Q01668	hgnc:1391	CACNA1D	TEND	2011-08-01	NULL	0.0814072	VERAPAMIL	rxcui:11170	VERAPAMIL	TRUE	FALSE	TRUE
UNIPROT:P10826	hgnc:9865	RARB	TEND	2011-08-01	NULL	0.441241	ALITRETINOIN	rxcui:81864	ALITRETINOIN	TRUE	FALSE	TRUE
UNIPROT:P28702	hgnc:10478	RXRB	TEND	2011-08-01	NULL	0.833455	ALITRETINOIN	rxcui:81864	ALITRETINOIN	TRUE	FALSE	TRUE
UNIPROT:P06729	hgnc:1639	CD2	TEND	2011-08-01	NULL	11.6684	ALEFACEPT	rxcui:299635	ALEFACEPT	TRUE	TRUE	FALSE
UNIPROT:P51800	hgnc:2026	CLCNKA	TEND	2011-08-01	NULL	4.03905	NIFLUMIC ACID	rxcui:7418	NIFLUMIC ACID	FALSE	FALSE	FALSE
UNIPROT:P36544	hgnc:1960	CHRNA7	TEND	2011-08-01	NULL	0.228294	BUTABARBITAL	rxcui:477631	BUTABARBITAL	TRUE	FALSE	FALSE
UNIPROT:P01589	hgnc:6008	IL2RA	TEND	2011-08-01	NULL	1.71594	BASILIXIMAB	rxcui:196102	BASILIXIMAB	TRUE	TRUE	FALSE
UNIPROT:P11229	hgnc:1950	CHRM1	TEND	2011-08-01	NULL	0.418944	BENZTROPINE	rxcui:1424	BENZTROPINE	TRUE	FALSE	FALSE
UNIPROT:Q92731	hgnc:3468	ESR2	TEND	2011-08-01	NULL	0.0930987	ESTRADIOL	rxcui:24395	ESTRADIOL VALERATE	TRUE	FALSE	FALSE
UNIPROT:P11229	hgnc:1950	CHRM1	TEND	2011-08-01	NULL	0.159598	BETHANECHOL	rxcui:19257	BETHANECHOL	TRUE	FALSE	FALSE
UNIPROT:P29317	hgnc:3386	EPHA2	TEND	2011-08-01	NULL	0.416728	DASATINIB	rxcui:1546019	DASATINIB ANHYDROUS	TRUE	FALSE	TRUE
UNIPROT:P04150	hgnc:7978	NR3C1	TEND	2011-08-01	NULL	0.200411	BETAMETHASONE	rxcui:1514	BETAMETHASONE	TRUE	TRUE	FALSE
UNIPROT:P08588	hgnc:285	ADRB1	TEND	2011-08-01	NULL	0.745848	BISOPROLOL	rxcui:19484	BISOPROLOL	TRUE	FALSE	FALSE
UNIPROT:P08588	hgnc:285	ADRB1	TEND	2011-08-01	NULL	0.994463	BETAXOLOL	rxcui:1520	BETAXOLOL	TRUE	FALSE	FALSE
UNIPROT:P04083	hgnc:533	ANXA1	TEND	2011-08-01	NULL	0.119336	BETAMETHASONE	rxcui:1514	BETAMETHASONE	TRUE	TRUE	FALSE
UNIPROT:P14867	hgnc:4075	GABRA1	TEND	2011-08-01	NULL	0.0387654	BROMAZEPAM	rxcui:1749	BROMAZEPAM	TRUE	FALSE	FALSE
UNIPROT:P22607	hgnc:3690	FGFR3	TEND	2011-08-01	NULL	0.138178	PALIFERMIN	rxcui:196319	PALIFERMIN	TRUE	FALSE	FALSE
UNIPROT:Q9UN88	hgnc:14454	GABRQ	TEND	2011-08-01	NULL	0.0675774	BROMAZEPAM	rxcui:1749	BROMAZEPAM	TRUE	FALSE	FALSE
UNIPROT:P24046	hgnc:4090	GABRR1	TEND	2011-08-01	NULL	0.178598	BROMAZEPAM	rxcui:1749	BROMAZEPAM	TRUE	FALSE	FALSE
UNIPROT:P34903	hgnc:4077	GABRA3	TEND	2011-08-01	NULL	0.0555637	BROMAZEPAM	rxcui:1749	BROMAZEPAM	TRUE	FALSE	FALSE
UNIPROT:P14867	hgnc:4075	GABRA1	TEND	2011-08-01	NULL	0.122111	BUTABARBITAL	rxcui:477631	BUTABARBITAL	TRUE	FALSE	FALSE
UNIPROT:P07202	hgnc:12015	TPO	TEND	2011-08-01	NULL	2.62538	PROPYLTHIOURACIL	rxcui:8794	PROPYLTHIOURACIL	TRUE	FALSE	FALSE
UNIPROT:P20648	hgnc:819	ATP4A	TEND	2011-08-01	NULL	0.224392	RABEPRAZOLE	rxcui:114979	RABEPRAZOLE	TRUE	FALSE	TRUE
UNIPROT:Q05940	hgnc:10935	SLC18A2	TEND	2011-08-01	NULL	0.984519	ALSEROXYLON	rxcui:317836	RAUWOLFIA SERPENTINA (USP)	TRUE	FALSE	FALSE
UNIPROT:P28222	hgnc:5287	HTR1B	TEND	2011-08-01	NULL	0.661861	RIZATRIPTAN	rxcui:237082	RIZATRIPTAN BENZOATE	TRUE	FALSE	FALSE
UNIPROT:P30049	hgnc:837	ATP5F1D	TEND	2011-08-01	NULL	0.56765	SEVOFLURANE	rxcui:36453	SEVOFLURANE	TRUE	FALSE	FALSE
UNIPROT:P07949	hgnc:9967	RET	TEND	2011-08-01	NULL	0.396883	SUNITINIB	rxcui:357977	SUNITINIB	TRUE	FALSE	TRUE
UNIPROT:P10721	hgnc:6342	KIT	TEND	2011-08-01	NULL	0.133184	SORAFENIB	rxcui:495881	SORAFENIB	TRUE	FALSE	TRUE
UNIPROT:P51692	hgnc:11367	STAT5B	TEND	2011-08-01	NULL	0.272767	DASATINIB	rxcui:1546019	DASATINIB ANHYDROUS	TRUE	FALSE	TRUE
UNIPROT:Q02643	hgnc:4266	GHRHR	TEND	2011-08-01	NULL	19.6904	TESAMORELIN	rxcui:1044584	TESAMORELIN	TRUE	FALSE	FALSE
UNIPROT:P43681	hgnc:1958	CHRNA4	TEND	2011-08-01	NULL	0.203124	THIOPENTAL	rxcui:10493	THIOPENTAL	TRUE	FALSE	FALSE
UNIPROT:P35348	hgnc:277	ADRA1A	TEND	2011-08-01	NULL	0.218782	TOLAZOLINE	rxcui:10634	TOLAZOLINE	TRUE	FALSE	FALSE
UNIPROT:P36544	hgnc:1960	CHRNA7	TEND	2011-08-01	NULL	0.20754	THIOPENTAL	rxcui:10493	THIOPENTAL	TRUE	FALSE	FALSE
UNIPROT:P04083	hgnc:533	ANXA1	TEND	2011-08-01	NULL	0.0518851	TRIAMCINOLONE	rxcui:10759	TRIAMCINOLONE	TRUE	FALSE	FALSE
UNIPROT:P06401	hgnc:8910	PGR	TEND	2011-08-01	NULL	1.72156	ULIPRISTAL	rxcui:1005920	ULIPRISTAL ACETATE	TRUE	FALSE	FALSE
UNIPROT:Q02641	hgnc:1401	CACNB1	TEND	2011-08-01	NULL	0.166691	VERAPAMIL	rxcui:11170	VERAPAMIL	TRUE	FALSE	TRUE
UNIPROT:P08588	hgnc:285	ADRB1	TEND	2011-08-01	NULL	0.0192477	ZIPRASIDONE	rxcui:115698	ZIPRASIDONE	TRUE	FALSE	FALSE
PROTEIN TYROSINE PHOSPHATASE	hgnc:10989	SLC25A3	TTD	2020.06.01	NULL	26.2538	KP-100	chembl:CHEMBL5095468	OREMEPERMIN ALFA	FALSE	FALSE	FALSE
UNIPROT:P28221	hgnc:5289	HTR1D	TEND	2011-08-01	NULL	0.065146	ZIPRASIDONE	rxcui:115698	ZIPRASIDONE	TRUE	FALSE	FALSE
UNIPROT:P35462	hgnc:3024	DRD3	TEND	2011-08-01	NULL	0.0161314	ZIPRASIDONE	rxcui:115698	ZIPRASIDONE	TRUE	FALSE	FALSE
CHOLESTEROL 24-HYDROXYLASE	hgnc:2641	CYP46A1	TTD	2020.06.01	NULL	52.5077	TAK-935	ncit:C166470	SOTICLESTAT	FALSE	FALSE	FALSE
SERINE/THREONINE-PROTEIN KINASE MTOR	hgnc:3942	MTOR	TTD	2020.06.01	NULL	0.123257	MM-141	ncit:C103863	ISTIRATUMAB	FALSE	FALSE	FALSE
ALK TYROSINE KINASE RECEPTOR	hgnc:427	ALK	TTD	2020.06.01	NULL	4.1093	Ensartinib	ncit:C102754	ENSARTINIB	FALSE	FALSE	FALSE
FOLATE RECEPTOR ALPHA	hgnc:3791	FOLR1	TTD	2020.06.01	NULL	0.546955	Mirvetuximab soravtansine	rxcui:2621548	MIRVETUXIMAB SORAVTANSINE	TRUE	FALSE	FALSE
PI3-KINASE GAMMA	hgnc:8978	PIK3CG	TTD	2020.06.01	NULL	0.0336588	Enzastaurin	ncit:C77392	ENZASTAURIN	FALSE	FALSE	TRUE
INTERCELLULAR ADHESION MOLECULE ICAM-1	hgnc:5344	ICAM1	TTD	2020.06.01	NULL	17.5026	Alicaforsen	ncit:C169771	ALICAFORSEN	FALSE	FALSE	FALSE
NUCLEAR RECEPTOR ROR-GAMMA	hgnc:10260	RORC	TTD	2020.06.01	NULL	0.285368	TAK-828	iuphar.ligand:9867	TAK-828F	FALSE	FALSE	FALSE
MACROPHAGE COLONY-STIMULATING FACTOR 1 RECEPTOR	hgnc:2433	CSF1R	TTD	2020.06.01	NULL	0.954685	Cabiralizumab	ncit:C123831	CABIRALIZUMAB	FALSE	FALSE	FALSE
GRANULOCYTE-MACROPHAGE COLONY-STIMULATING FACTOR	hgnc:2434	CSF2	TTD	2020.06.01	NULL	0.350051	Cabiralizumab	ncit:C123831	CABIRALIZUMAB	FALSE	FALSE	FALSE
GLYPICAN-3	hgnc:4451	GPC3	TTD	2020.06.01	NULL	5.25077	ERY974	ncit:C129936	ANTI-GLYPICAN 3/CD3 BISPECIFIC ANTIBODY ERY974	FALSE	FALSE	FALSE
OX40L RECEPTOR	hgnc:11918	TNFRSF4	TTD	2020.06.01	NULL	3.50051	INCAGN1949	ncit:C129967	AGONISTIC ANTI-OX40 MONOCLONAL ANTIBODY INCAGN01949	FALSE	FALSE	FALSE
INTERLEUKIN 3 RECEPTOR ALPHA	hgnc:6012	IL3RA	TTD	2020.06.01	NULL	10.5015	Talacotuzumab	ncit:C102784	TALACOTUZUMAB	FALSE	FALSE	FALSE
NOREPINEPHRINE TRANSPORTER	hgnc:11048	SLC6A2	TTD	2020.06.01	NULL	0.245363	BL-1021	chembl:CHEMBL1187120	BL-1021	FALSE	FALSE	FALSE
PLATELET-DERIVED GROWTH FACTOR RECEPTOR ALPHA	hgnc:8803	PDGFRA	TTD	2020.06.01	NULL	0.286927	XL-820	chembl:CHEMBL3545402	XL-820	FALSE	FALSE	FALSE
TYROSINE-PROTEIN KINASE KIT	hgnc:6342	KIT	TTD	2020.06.01	NULL	0.210874	XL-820	chembl:CHEMBL3545402	XL-820	FALSE	FALSE	FALSE
MELANOCYTES LINEAGE-SPECIFIC ANTIGEN GP100	hgnc:10880	PMEL	TTD	2020.06.01	NULL	8.75128	Gp100:209-217(210M) peptide vaccine	ncit:C49022	GP100:209-217(210M) PEPTIDE VACCINE	FALSE	FALSE	FALSE
TUBB1	hgnc:16257	TUBB1	DTC	2009-02-20	NULL	0.0972364	PODOFILOX	rxcui:8463	PODOFILOX	TRUE	FALSE	TRUE
FYN TYROSINE PROTEIN KINASE	hgnc:4037	FYN	TTD	2020.06.01	NULL	0.324121	JNJ-26483327	chembl:CHEMBL3545133	JNJ-26483327	FALSE	FALSE	FALSE
PI3-KINASE ALPHA	hgnc:8975	PIK3CA	TTD	2020.06.01	NULL	0.202576	MLN1117	ncit:C98844	SERABELISIB	FALSE	FALSE	TRUE
DNA [CYTOSINE-5]-METHYLTRANSFERASE	hgnc:2976	DNMT1	TTD	2020.06.01	NULL	0.179003	Azacitidine	rxcui:1251	AZACITIDINE	TRUE	FALSE	TRUE
ANGIOTENSIN-CONVERTING ENZYME 2	hgnc:13557	ACE2	TTD	2020.06.01	NULL	5.25077	ORE-1001	drugbank:DB12271	ORE-1001	FALSE	FALSE	FALSE
ANGIOTENSIN II RECEPTOR TYPE-1	hgnc:336	AGTR1	TTD	2020.06.01	NULL	0.889961	Olmesartan medoxomil	rxcui:118463	OLMESARTAN MEDOXOMIL	TRUE	FALSE	FALSE
NOREPINEPHRINE TRANSPORTER	hgnc:11048	SLC6A2	TTD	2020.06.01	NULL	0.00943704	Acetaminophen	rxcui:161	ACETAMINOPHEN	TRUE	FALSE	FALSE
EPIDERMAL GROWTH FACTOR RECEPTOR	hgnc:3236	EGFR	TTD	2020.06.01	NULL	0.180582	Panitumumab	rxcui:263034	PANITUMUMAB	TRUE	TRUE	TRUE
CYSTEINE PROTEASE	hgnc:14650	PPIG	TTD	2020.06.01	NULL	52.5077	MELARSOPROL	ncit:C170159	MELARSOPROL	FALSE	FALSE	FALSE
NFE2L2	hgnc:7782	NFE2L2	DTC	2009-02-20	NULL	0.0209863	PERUVOSIDE	drugbank:DB13756	PERUVOSIDE	FALSE	FALSE	FALSE
LEUKOTRIENE CYSLT1 RECEPTOR	hgnc:17451	CYSLTR1	TTD	2020.06.01	NULL	7.95571	Pranlukast	ncit:C96712	PRANLUKAST	FALSE	FALSE	FALSE
ADRENERGIC RECEPTOR BETA-2	hgnc:286	ADRB2	TTD	2020.06.01	NULL	0.203518	L-796568	chembl:CHEMBL111201	CHEMBL:CHEMBL111201	FALSE	FALSE	FALSE
ADRENERGIC RECEPTOR BETA-1	hgnc:285	ADRB1	TTD	2020.06.01	NULL	0.298339	L-796568	chembl:CHEMBL111201	CHEMBL:CHEMBL111201	FALSE	FALSE	FALSE
CYCLIN-DEPENDENT KINASE 4	hgnc:1773	CDK4	TTD	2020.06.01	NULL	0.119065	BAY 10-00394	ncit:C92579	RONICICLIB	FALSE	FALSE	TRUE
TUBULIN	hgnc:12406	TUB	TTD	2020.06.01	NULL	0.14917	Cabazitaxel	rxcui:996051	CABAZITAXEL	TRUE	FALSE	TRUE
HISTAMINE H1 RECEPTOR	hgnc:5182	HRH1	TTD	2020.06.01	NULL	1.6938	Alcaftadine	rxcui:1000082	ALCAFTADINE	TRUE	FALSE	FALSE
CARCINOEMBRYONIC ANTIGEN CEA	hgnc:1817	CEACAM5	TTD	2020.06.01	NULL	2.28294	AVX701	ncit:C70644	CARCINOEMBRYONIC ANTIGEN PEPTIDE 1-6D VIRUS-LIKE REPLICON PARTICLES VACCINE	FALSE	FALSE	FALSE
STEROID 17-ALPHA-MONOOXYGENASE	hgnc:2593	CYP17A1	TTD	2020.06.01	NULL	30.0044	TAK-700	ncit:C90582	ORTERONEL	FALSE	FALSE	TRUE
X-LINKED INHIBITOR OF APOPTOSIS PROTEIN	hgnc:592	XIAP	TTD	2020.06.01	NULL	0.416728	GDC-0152	drugbank:DB12380	GDC-0152	FALSE	FALSE	FALSE
APOPTOSIS MEDIATING SURFACE ANTIGEN FAS	hgnc:11920	FAS	TTD	2020.06.01	NULL	0.452652	APG-101	ncit:C90562	ASUNERCEPT	FALSE	FALSE	FALSE
ADENOSINE A2B RECEPTOR	hgnc:264	ADORA2B	TTD	2020.06.01	NULL	5.83419	CVT-6883	drugbank:DB05936	CVT-6883	FALSE	FALSE	FALSE
KINESIN-LIKE PROTEIN KIF11	hgnc:6388	KIF11	TTD	2020.06.01	NULL	3.28173	ARQ 621	ncit:C82694	EG5 KINESIN-RELATED MOTOR PROTEIN INHIBITOR ARQ 621	FALSE	FALSE	FALSE
GAMMA-SECRETASE	hgnc:4341	GLUL	TTD	2020.06.01	NULL	0.504881	BMS-708163	ncit:C96305	AVAGACESTAT	FALSE	FALSE	FALSE
SH2 DOMAIN INOSITOL 5'-PHOSPHATASE 1	hgnc:6079	INPP5D	TTD	2020.06.01	NULL	26.2538	AQX-1125	ncit:C152258	ROSIPTOR	FALSE	FALSE	FALSE
PROSTAGLANDIN G/H SYNTHASE 2	hgnc:9605	PTGS2	TTD	2020.06.01	NULL	0.238671	Darbufelone	ncit:C81061	DARBUFELONE	FALSE	FALSE	FALSE
CELLULAR TUMOR ANTIGEN P53	hgnc:11998	TP53	TTD	2020.06.01	NULL	0.115911	SGT-53	ncit:C29474	TRANSFERRIN RECEPTOR-TARGETED LIPOSOMAL P53 CDNA	FALSE	FALSE	FALSE
PROSTAGLANDIN D2 RECEPTOR	hgnc:9591	PTGDR	TTD	2020.06.01	NULL	2.62538	MK-1029	chembl:CHEMBL3545031	MK-1029	FALSE	FALSE	FALSE
GLUCOCORTICOID RECEPTOR	hgnc:7978	NR3C1	TTD	2020.06.01	NULL	0.400822	Dexamethasone sodium phosphate	rxcui:48933	DEXAMETHASONE SODIUM PHOSPHATE	TRUE	FALSE	FALSE
EPIDERMAL GROWTH FACTOR RECEPTOR	hgnc:3236	EGFR	TTD	2020.06.01	NULL	0.555637	EGF816	ncit:C115109	NAZARTINIB	FALSE	FALSE	FALSE
NOREPINEPHRINE TRANSPORTER	hgnc:11048	SLC6A2	TTD	2020.06.01	NULL	0.245363	Metaiodobenzylguanidine I-131	rxcui:14448	3-IODOBENZYLGUANIDINE	TRUE	FALSE	FALSE
SUBSTANCE-P RECEPTOR	hgnc:11526	TACR1	TTD	2020.06.01	NULL	0.709563	Netupitant	rxcui:1552337	NETUPITANT	TRUE	FALSE	FALSE
INTEGRIN ALPHA-V	hgnc:6150	ITGAV	TTD	2020.06.01	NULL	1.34635	Abituzumab	ncit:C82422	ABITUZUMAB	FALSE	FALSE	FALSE
NOREPINEPHRINE TRANSPORTER	hgnc:11048	SLC6A2	TTD	2020.06.01	NULL	0.122681	Rhopressa	rxcui:1992864	NETARSUDIL	TRUE	FALSE	FALSE
HISTAMINE H1 RECEPTOR	hgnc:5182	HRH1	TTD	2020.06.01	NULL	0.423449	LY-2624803	drugbank:DB15092	LY-2624803	FALSE	FALSE	FALSE
VASCULAR ENDOTHELIAL GROWTH FACTOR RECEPTOR	hgnc:6307	KDR	TTD	2020.06.01	NULL	0.118327	Intedanib	rxcui:1592736	NINTEDANIB ESYLATE	TRUE	FALSE	TRUE
LEPTIN RECEPTOR	hgnc:6554	LEPR	TTD	2020.06.01	NULL	3.50051	Metreleptin	rxcui:1491625	METRELEPTIN	TRUE	FALSE	FALSE
5-HT 7 RECEPTOR	hgnc:5302	HTR7	TTD	2020.06.01	NULL	1.75026	JNJ-18038683	iuphar.ligand:8432	JNJ-18038683	FALSE	FALSE	FALSE
PROSTAGLANDIN F2-ALPHA RECEPTOR	hgnc:9600	PTGFR	TTD	2020.06.01	NULL	2.50037	ONO-9054	ncit:C152337	SEPETAPROST	FALSE	FALSE	FALSE
INTERLEUKIN-1 ALPHA	hgnc:5991	IL1A	TTD	2020.06.01	NULL	5.25077	ABT-981	ncit:C166465	LUTIKIZUMAB	FALSE	FALSE	FALSE
GLUCAGON RECEPTOR	hgnc:4192	GCGR	TTD	2020.06.01	NULL	2.62538	LY-2409021	chembl:CHEMBL3707351	ADOMEGLIVANT	FALSE	FALSE	FALSE
HIF1A	hgnc:4910	HIF1A	DTC	2009-02-20	NULL	0.019059	AG-494	drugbank:DB16774	TYRPHOSTIN B48	FALSE	FALSE	FALSE
MINERALOCORTICOID RECEPTOR	hgnc:7979	NR3C2	TTD	2020.06.01	NULL	1.38178	LY-2623091	drugbank:DB15367	LY-2623091	FALSE	FALSE	FALSE
MATRIX METALLOPROTEINASE-9	hgnc:7176	MMP9	TTD	2020.06.01	NULL	1.05015	BLZ-100	chembl:CHEMBL3990023	TOZULERISTIDE	FALSE	FALSE	FALSE
ORNITHINE DECARBOXYLASE	hgnc:8109	ODC1	TTD	2020.06.01	NULL	2.10031	Difluoromethylornithine	ncit:C226	EFLORNITHINE	FALSE	FALSE	FALSE
SOLUTE CARRIER FAMILY 19 MEMBER 1	hgnc:10937	SLC19A1	TTD	2020.06.01	NULL	0.0260455	Methotrexate	rxcui:6851	METHOTREXATE	TRUE	FALSE	TRUE
NECTIN CELL ADHESION MOLECULE 4	hgnc:19688	NECTIN4	TTD	2020.06.01	NULL	35.0051	ASG-22ME	chembl:CHEMBL3301589	ENFORTUMAB VEDOTIN	FALSE	FALSE	FALSE
NCBIGENE:1	hgnc:5	A1BG	GuideToPharmacology	2024.1	agonist	0.0196805	IUPHAR.LIGAND:54	rxcui:37418	SUMATRIPTAN	TRUE	FALSE	FALSE
NCBIGENE:1	hgnc:5	A1BG	GuideToPharmacology	2024.1	inhibitor	0.0452652	IUPHAR.LIGAND:7227	rxcui:6779	MESORIDAZINE	TRUE	FALSE	FALSE
NCBIGENE:1	hgnc:5	A1BG	GuideToPharmacology	2024.1	agonist	0.0646646	IUPHAR.LIGAND:36	rxcui:1827	BUSPIRONE	TRUE	FALSE	FALSE
NCBIGENE:1	hgnc:5	A1BG	GuideToPharmacology	2024.1	agonist	0.226326	IUPHAR.LIGAND:58	ncit:C152944	ZALOSPIRONE	FALSE	FALSE	FALSE
NCBIGENE:2	hgnc:7	A2M	GuideToPharmacology	2024.1	agonist	0.632623	IUPHAR.LIGAND:3926	iuphar.ligand:3926	[11C]AZ10419369	FALSE	FALSE	FALSE
NCBIGENE:2	hgnc:7	A2M	GuideToPharmacology	2024.1	inhibitor	0.0372131	IUPHAR.LIGAND:102	rxcui:220982	YOHIMBINE	TRUE	FALSE	FALSE
NCBIGENE:2	hgnc:7	A2M	GuideToPharmacology	2024.1	inhibitor	0.0527185	IUPHAR.LIGAND:130	iuphar.ligand:130	SB 224289	FALSE	FALSE	FALSE
NCBIGENE:3	hgnc:8	A2MP1	GuideToPharmacology	2024.1	inhibitor	0.125018	IUPHAR.LIGAND:92	rxcui:33739	PIPAMPERONE	FALSE	FALSE	FALSE
NCBIGENE:3	hgnc:8	A2MP1	GuideToPharmacology	2024.1	inhibitor	0.208364	IUPHAR.LIGAND:77	iuphar.ligand:77	SB 714786	FALSE	FALSE	FALSE
NCBIGENE:4	ncbigene:4	A12M1	GuideToPharmacology	2024.1	agonist	0.101562	IUPHAR.LIGAND:149	rxcui:4025	ERGOTAMINE	TRUE	FALSE	FALSE
NCBIGENE:6	ncbigene:6	A12M3	GuideToPharmacology	2024.1	inhibitor	0.0833455	IUPHAR.LIGAND:92	rxcui:33739	PIPAMPERONE	FALSE	FALSE	FALSE
NCBIGENE:7	ncbigene:7	A12M4	GuideToPharmacology	2024.1	inhibitor	0.0502466	IUPHAR.LIGAND:177	iuphar.ligand:177	L-741,626	FALSE	FALSE	FALSE
NCBIGENE:7	ncbigene:7	A12M4	GuideToPharmacology	2024.1	inhibitor	0.0460594	IUPHAR.LIGAND:221	iuphar.ligand:221	SB 204741	FALSE	FALSE	FALSE
NCBIGENE:8	hgnc:5295	HTR2C	GuideToPharmacology	2024.1	agonist	0.0965215	IUPHAR.LIGAND:173	ncit:C61919	QUIPAZINE	FALSE	FALSE	FALSE
NCBIGENE:8	hgnc:5295	HTR2C	GuideToPharmacology	2024.1	agonist	0.0772172	IUPHAR.LIGAND:161	iuphar.ligand:161	BW723C86	FALSE	FALSE	FALSE
NCBIGENE:8	hgnc:5295	HTR2C	GuideToPharmacology	2024.1	agonist	0.0965215	IUPHAR.LIGAND:219	iuphar.ligand:219	[3H]LSD	FALSE	FALSE	FALSE
NCBIGENE:8	hgnc:5295	HTR2C	GuideToPharmacology	2024.1	inhibitor	0.0965215	IUPHAR.LIGAND:84	rxcui:21877	CYAMEMAZINE	FALSE	FALSE	FALSE
NCBIGENE:9	hgnc:7645	NAT1	GuideToPharmacology	2024.1	agonist	0.162061	IUPHAR.LIGAND:107	iuphar.ligand:107	5-MEOT	FALSE	FALSE	FALSE
NCBIGENE:8	hgnc:5295	HTR2C	GuideToPharmacology	2024.1	inhibitor	0.018385	IUPHAR.LIGAND:89	ncit:C166815	METITEPINE	FALSE	FALSE	FALSE
NCBIGENE:9	hgnc:7645	NAT1	GuideToPharmacology	2024.1	agonist	0.145855	IUPHAR.LIGAND:244	ncit:C152191	RENZAPRIDE	FALSE	FALSE	FALSE
NCBIGENE:11	hgnc:15	NATP	GuideToPharmacology	2024.1	inhibitor	0.024053	IUPHAR.LIGAND:83	rxcui:2403	CHLORPROMAZINE	TRUE	FALSE	FALSE
NCBIGENE:783	hgnc:1402	CACNB2	GuideToPharmacology	2024.1	inhibitor	0.298339	IUPHAR.LIGAND:4743	rxcui:136411	SILDENAFIL	TRUE	FALSE	FALSE
NCBIGENE:1264	hgnc:2155	CNN1	GuideToPharmacology	2024.1	inhibitor	1.87527	IUPHAR.LIGAND:12242	ncit:C177068	CLESACOSTAT	FALSE	FALSE	FALSE
NCBIGENE:1382	hgnc:2339	CRABP2	GuideToPharmacology	2024.1	inhibitor	10.5015	IUPHAR.LIGAND:10344	iuphar.ligand:10344	COMPOUND 1 [LOLLI ET AL., 2019]	FALSE	FALSE	FALSE
NCBIGENE:1382	hgnc:2339	CRABP2	GuideToPharmacology	2024.1	inhibitor	1.05015	IUPHAR.LIGAND:8769	rxcui:38377	TOLFENAMIC ACID	FALSE	FALSE	FALSE
NCBIGENE:1278	hgnc:2198	COL1A2	GuideToPharmacology	2024.1	inhibitor	5.83419	IUPHAR.LIGAND:10092	iuphar.ligand:10092	ST034307	FALSE	FALSE	FALSE
NCBIGENE:874	hgnc:1549	CBR3	GuideToPharmacology	2024.1	inhibitor	5.83419	IUPHAR.LIGAND:4500	iuphar.ligand:4500	BENZYLSERINE	FALSE	FALSE	FALSE
NCBIGENE:2286	hgnc:3718	FKBP2	GuideToPharmacology	2024.1	inhibitor	1.16684	IUPHAR.LIGAND:12216	iuphar.ligand:12216	MS15	FALSE	FALSE	FALSE
NCBIGENE:1479	hgnc:2485	CSTF3	GuideToPharmacology	2024.1	inhibitor	0.460594	IUPHAR.LIGAND:11355	rxcui:1494066	MILTEFOSINE	TRUE	FALSE	FALSE
NCBIGENE:22	hgnc:48	ABCB7	GuideToPharmacology	2024.1	inhibitor	0.0260713	IUPHAR.LIGAND:2398	rxcui:2597	CLOMIPRAMINE	TRUE	FALSE	FALSE
NCBIGENE:22	hgnc:48	ABCB7	GuideToPharmacology	2024.1	inhibitor	0.0550395	IUPHAR.LIGAND:7207	rxcui:6185	LABETALOL	TRUE	FALSE	FALSE
NCBIGENE:22	hgnc:48	ABCB7	GuideToPharmacology	2024.1	inhibitor	0.0381043	IUPHAR.LIGAND:551	rxcui:20352	CARVEDILOL	TRUE	FALSE	FALSE
NCBIGENE:1613	hgnc:2676	DAPK3	GuideToPharmacology	2024.1	inhibitor	1.22111	IUPHAR.LIGAND:7894	iuphar.ligand:7894	RXP-407	FALSE	FALSE	FALSE
NCBIGENE:1613	hgnc:2676	DAPK3	GuideToPharmacology	2024.1	inhibitor	0.203518	IUPHAR.LIGAND:6339	rxcui:35296	RAMIPRIL	TRUE	FALSE	FALSE
NCBIGENE:36	hgnc:91	ACADSB	GuideToPharmacology	2024.1	agonist	1.64086	IUPHAR.LIGAND:6313	iuphar.ligand:6313	CYCLO APELIN-12 (1-12)	FALSE	FALSE	FALSE
NCBIGENE:686	hgnc:1122	BTD	GuideToPharmacology	2024.1	activator	0.772172	IUPHAR.LIGAND:4203	iuphar.ligand:4203	GMQ	FALSE	FALSE	FALSE
NCBIGENE:2951	hgnc:4640	GSTP1P1	GuideToPharmacology	2024.1	inhibitor	8.75128	IUPHAR.LIGAND:11110	ncit:C166897	EZUTROMID	FALSE	FALSE	FALSE
NCBIGENE:18	hgnc:23	ABAT	GuideToPharmacology	2024.1	inhibitor	0.0163118	IUPHAR.LIGAND:407	rxcui:1886	CAFFEINE	TRUE	FALSE	FALSE
NCBIGENE:686	hgnc:1122	BTD	GuideToPharmacology	2024.1	blocker	1.54434	IUPHAR.LIGAND:11474	iuphar.ligand:11474	NS383	FALSE	FALSE	FALSE
NCBIGENE:77	hgnc:1571	CCKBR	GuideToPharmacology	2024.1	inhibitor	1.19336	IUPHAR.LIGAND:881	iuphar.ligand:881	L-740093	FALSE	FALSE	FALSE
NCBIGENE:58	hgnc:129	ACTA1	GuideToPharmacology	2024.1	agonist	1.00976	IUPHAR.LIGAND:766	iuphar.ligand:766	[125I]CCL8 (HUMAN)	FALSE	FALSE	FALSE
NCBIGENE:61	hgnc:1605	CCR4	GuideToPharmacology	2024.1	agonist	3.08869	IUPHAR.LIGAND:797	iuphar.ligand:797	CCL17	FALSE	FALSE	FALSE
NCBIGENE:61	hgnc:1605	CCR4	GuideToPharmacology	2024.1	agonist	3.08869	IUPHAR.LIGAND:798	iuphar.ligand:798	CCL22	FALSE	FALSE	FALSE
NCBIGENE:2742	hgnc:4327	GLRA2	GuideToPharmacology	2024.1	antibody	3.28173	IUPHAR.LIGAND:8458	iuphar.ligand:8458	OTELIXIZUMAB	FALSE	FALSE	FALSE
NCBIGENE:79	hgnc:152	ACTG1P7	GuideToPharmacology	2024.1	inhibitor	5.83419	IUPHAR.LIGAND:12980	iuphar.ligand:12980	LC52-0332	FALSE	FALSE	FALSE
NCBIGENE:1987	hgnc:3304	EIF5AP3	GuideToPharmacology	2024.1	inhibitor	0.343187	IUPHAR.LIGAND:8006	iuphar.ligand:8006	BX-795	FALSE	FALSE	FALSE
NCBIGENE:699	hgnc:1148	BUB1	GuideToPharmacology	2024.1	activator	3.28173	IUPHAR.LIGAND:4242	rxcui:623033	LUBIPROSTONE	TRUE	FALSE	FALSE
NCBIGENE:3248	hgnc:5154	HPGD	GuideToPharmacology	2024.1	inhibitor	0.105862	IUPHAR.LIGAND:8401	ncit:C166804	EVACETRAPIB	FALSE	FALSE	FALSE
NCBIGENE:3248	hgnc:5154	HPGD	GuideToPharmacology	2024.1	inhibitor	0.105862	IUPHAR.LIGAND:10721	iuphar.ligand:10721	DRL-17822	FALSE	FALSE	FALSE
NCBIGENE:701	hgnc:1149	BUB1B	GuideToPharmacology	2024.1	blocker	3.50051	IUPHAR.LIGAND:4177	iuphar.ligand:4177	DIDS	FALSE	FALSE	FALSE
NCBIGENE:2359	hgnc:3828	FPR3	GuideToPharmacology	2024.1	inhibitor	2.62538	IUPHAR.LIGAND:9602	rxcui:1927851	BETRIXABAN	TRUE	FALSE	FALSE
NCBIGENE:2360	hgnc:3868	FRA1A	GuideToPharmacology	2024.1	inhibitor	2.18782	IUPHAR.LIGAND:11754	ncit:C175138	MILVEXIAN	FALSE	FALSE	FALSE
NCBIGENE:1806	hgnc:3012	DPYD	GuideToPharmacology	2024.1	agonist	0.990711	IUPHAR.LIGAND:8975	iuphar.ligand:8975	IL-34	FALSE	FALSE	FALSE
NCBIGENE:1375	hgnc:2329	CPT1B	GuideToPharmacology	2024.1	inhibitor	0.772172	IUPHAR.LIGAND:9684	iuphar.ligand:9684	COMPOUND 12A [PMID: 29031075]	FALSE	FALSE	FALSE
NCBIGENE:1989	hgnc:1974	CHUK	GuideToPharmacology	2024.1	modulator	0.340959	IUPHAR.LIGAND:5669	iuphar.ligand:5669	BMS-345541	FALSE	FALSE	FALSE
NCBIGENE:1376	hgnc:2330	CPT2	GuideToPharmacology	2024.1	inhibitor	0.570736	IUPHAR.LIGAND:2896	rxcui:307296	ETORICOXIB	TRUE	FALSE	FALSE
NCBIGENE:43	hgnc:108	ACHE	GuideToPharmacology	2024.1	agonist	0.386086	IUPHAR.LIGAND:687	ncit:C169781	AMLINTIDE	FALSE	FALSE	FALSE
NCBIGENE:715	hgnc:1246	C1R	GuideToPharmacology	2024.1	inhibitor	0.328173	IUPHAR.LIGAND:707	iuphar.ligand:707	CA2+	FALSE	FALSE	FALSE
NCBIGENE:716	hgnc:1247	C1S	GuideToPharmacology	2024.1	inhibitor	0.138178	IUPHAR.LIGAND:2447	rxcui:4453	FLUFENAMIC ACID	FALSE	FALSE	FALSE
NCBIGENE:724	hgnc:1327	C4BPAP2	GuideToPharmacology	2024.1	inhibitor	0.345445	IUPHAR.LIGAND:2447	rxcui:4453	FLUFENAMIC ACID	FALSE	FALSE	FALSE
NCBIGENE:68	hgnc:141	ACTBP8	GuideToPharmacology	2024.1	inhibitor	2.91709	IUPHAR.LIGAND:8948	iuphar.ligand:8948	AZD5069	FALSE	FALSE	FALSE
NCBIGENE:734	hgnc:1355	OSGIN2	GuideToPharmacology	2024.1	inhibitor	0.625091	IUPHAR.LIGAND:4278	iuphar.ligand:4278	OCTANOL	FALSE	FALSE	FALSE
NCBIGENE:69	hgnc:142	ACTBP9	GuideToPharmacology	2024.1	agonist	2.50037	IUPHAR.LIGAND:8495	iuphar.ligand:8495	HIV-1 MATRIX PROTEIN P17	FALSE	FALSE	FALSE
NCBIGENE:727	hgnc:1331	C5	GuideToPharmacology	2024.1	inhibitor	0.166691	IUPHAR.LIGAND:4278	iuphar.ligand:4278	OCTANOL	FALSE	FALSE	FALSE
NCBIGENE:68	hgnc:141	ACTBP8	GuideToPharmacology	2024.1	agonist	2.91709	IUPHAR.LIGAND:821	iuphar.ligand:821	CXCL8	FALSE	FALSE	FALSE
NCBIGENE:70	hgnc:143	ACTC1	GuideToPharmacology	2024.1	inhibitor	0.833455	IUPHAR.LIGAND:840	iuphar.ligand:840	DIOSCIN	FALSE	FALSE	FALSE
NCBIGENE:1961	hgnc:3241	EGR4	GuideToPharmacology	2024.1	inhibitor	0.194473	IUPHAR.LIGAND:5662	iuphar.ligand:5662	AT-7519	FALSE	FALSE	FALSE
NCBIGENE:1961	hgnc:3241	EGR4	GuideToPharmacology	2024.1	inhibitor	0.0224392	IUPHAR.LIGAND:5925	drugbank:DB04014	ALSTERPAULLONE	FALSE	FALSE	FALSE
NCBIGENE:1965	hgnc:3265	EIF2S1	GuideToPharmacology	2024.1	inhibitor	3.50051	IUPHAR.LIGAND:10063	iuphar.ligand:10063	CDK12 INHIBITOR 2	FALSE	FALSE	FALSE
NCBIGENE:269	hgnc:465	AMHR2	GuideToPharmacology	2024.1	inhibitor	1.38178	IUPHAR.LIGAND:10581	iuphar.ligand:10581	COMPOUND 13E [PMID: 31811124]	FALSE	FALSE	FALSE
NCBIGENE:338	hgnc:603	APOB	GuideToPharmacology	2024.1	inhibitor	0.504881	IUPHAR.LIGAND:11951	iuphar.ligand:11951	ASAPIPRANT	FALSE	FALSE	FALSE
NCBIGENE:339	hgnc:604	APOBEC1	GuideToPharmacology	2024.1	agonist	2.10031	IUPHAR.LIGAND:1901	iuphar.ligand:1901	13,14-DIHYDRO-15-KETO-PGF2&ALPHA;	FALSE	FALSE	FALSE
NCBIGENE:339	hgnc:604	APOBEC1	GuideToPharmacology	2024.1	agonist	1.05015	IUPHAR.LIGAND:1885	iuphar.ligand:1885	PGJ2	FALSE	FALSE	FALSE
NCBIGENE:339	hgnc:604	APOBEC1	GuideToPharmacology	2024.1	inhibitor	2.10031	IUPHAR.LIGAND:1905	iuphar.ligand:1905	TM30089	FALSE	FALSE	FALSE
NCBIGENE:214	hgnc:400	ALCAM	GuideToPharmacology	2024.1	inhibitor	0.0363879	IUPHAR.LIGAND:83	rxcui:2403	CHLORPROMAZINE	TRUE	FALSE	FALSE
NCBIGENE:214	hgnc:400	ALCAM	GuideToPharmacology	2024.1	inhibitor	0.192336	IUPHAR.LIGAND:62	iuphar.ligand:62	(+)-BUTACLAMOL	FALSE	FALSE	FALSE
NCBIGENE:339	hgnc:604	APOBEC1	GuideToPharmacology	2024.1	inhibitor	0.525077	IUPHAR.LIGAND:8777	iuphar.ligand:8777	COMPOUND 51 [CROSIGNANI ET AL., 2011]	FALSE	FALSE	FALSE
NCBIGENE:214	hgnc:400	ALCAM	GuideToPharmacology	2024.1	inhibitor	0.224392	IUPHAR.LIGAND:943	iuphar.ligand:943	SCH-23390	FALSE	FALSE	FALSE
NCBIGENE:215	hgnc:61	ABCD1	GuideToPharmacology	2024.1	inhibitor	0.100015	IUPHAR.LIGAND:62	iuphar.ligand:62	(+)-BUTACLAMOL	FALSE	FALSE	FALSE
NCBIGENE:215	hgnc:61	ABCD1	GuideToPharmacology	2024.1	agonist	0.0411825	IUPHAR.LIGAND:48	rxcui:8047	PERGOLIDE	TRUE	FALSE	FALSE
NCBIGENE:215	hgnc:61	ABCD1	GuideToPharmacology	2024.1	inhibitor	0.350051	IUPHAR.LIGAND:957	iuphar.ligand:957	(+)-UH232	FALSE	FALSE	FALSE
NCBIGENE:156	hgnc:289	GRK2	GuideToPharmacology	2024.1	agonist	2.18782	IUPHAR.LIGAND:10482	iuphar.ligand:10482	COMPOUND 16 [PMID: 31498617]	FALSE	FALSE	FALSE
NCBIGENE:1250	hgnc:7873	NOS2	GuideToPharmacology	2024.1	inhibitor	1.41913	IUPHAR.LIGAND:5102	iuphar.ligand:5102	1400W	FALSE	FALSE	FALSE
NCBIGENE:2624	hgnc:4171	GATA2	GuideToPharmacology	2024.1	inhibitor	0.172723	IUPHAR.LIGAND:6842	rxcui:9344	RIBAVIRIN	TRUE	FALSE	FALSE
NCBIGENE:1398	hgnc:2362	CRK	GuideToPharmacology	2024.1	inhibitor	0.546955	IUPHAR.LIGAND:2338	ncit:C77030	BITHIONOL	TRUE	FALSE	FALSE
NCBIGENE:2443	hgnc:3841	FRA11F	GuideToPharmacology	2024.1	antibody	1.87527	IUPHAR.LIGAND:6591	rxcui:354770	NATALIZUMAB	TRUE	TRUE	FALSE
NCBIGENE:2451	hgnc:3848	FRA12D	GuideToPharmacology	2024.1	antibody	3.50051	IUPHAR.LIGAND:6593	rxcui:356988	EFALIZUMAB	TRUE	TRUE	FALSE
NCBIGENE:1801	hgnc:3003	DPH1	GuideToPharmacology	2024.1	inhibitor	0.552712	IUPHAR.LIGAND:8067	iuphar.ligand:8067	NVP-AEW541	FALSE	FALSE	TRUE
NCBIGENE:1801	hgnc:3003	DPH1	GuideToPharmacology	2024.1	inhibitor	2.76356	IUPHAR.LIGAND:5048	iuphar.ligand:5048	PQ401	FALSE	FALSE	FALSE
NCBIGENE:1695	hgnc:6008	IL2RA	GuideToPharmacology	2024.1	antibody	1.71594	IUPHAR.LIGAND:6879	rxcui:196102	BASILIXIMAB	TRUE	TRUE	FALSE
NCBIGENE:2045	hgnc:3390	EPHA7	GuideToPharmacology	2024.1	inhibitor	2.91709	IUPHAR.LIGAND:8080	iuphar.ligand:8080	IRAK4 INHIBITOR 4B [PMID: 18474425]	FALSE	FALSE	FALSE
NCBIGENE:345	hgnc:610	APOC3	GuideToPharmacology	2024.1	inhibitor	1.87527	IUPHAR.LIGAND:4042	iuphar.ligand:4042	RO3244794	FALSE	FALSE	FALSE
NCBIGENE:345	hgnc:610	APOC3	GuideToPharmacology	2024.1	agonist	1.87527	IUPHAR.LIGAND:5855	iuphar.ligand:5855	FK-788	FALSE	FALSE	FALSE
NCBIGENE:345	hgnc:610	APOC3	GuideToPharmacology	2024.1	inhibitor	0.468818	IUPHAR.LIGAND:9283	iuphar.ligand:9283	TG6-129	FALSE	FALSE	FALSE
NCBIGENE:668	hgnc:1092	FOXL2	GuideToPharmacology	2024.1	agonist	0.437564	IUPHAR.LIGAND:4285	drugbank:DB07810	PHLORETIN	FALSE	FALSE	FALSE
NCBIGENE:666	hgnc:1087	BOK	GuideToPharmacology	2024.1	agonist	0.875128	IUPHAR.LIGAND:347	drugbank:DB15954	STRYCHNINE	FALSE	FALSE	FALSE
NCBIGENE:675	hgnc:1101	BRCA2	GuideToPharmacology	2024.1	agonist	0.118796	IUPHAR.LIGAND:12497	rxcui:2641822	EPICATECHIN	FALSE	FALSE	FALSE
NCBIGENE:671	hgnc:1095	BPI	GuideToPharmacology	2024.1	agonist	1.09391	IUPHAR.LIGAND:7608	rxcui:2921	CROMOGLYCATE	TRUE	FALSE	FALSE
NCBIGENE:669	hgnc:1093	BPGM	GuideToPharmacology	2024.1	agonist	7.5011	IUPHAR.LIGAND:12454	iuphar.ligand:12454	SALICIN	FALSE	FALSE	FALSE
NCBIGENE:669	hgnc:1093	BPGM	GuideToPharmacology	2024.1	agonist	7.5011	IUPHAR.LIGAND:12453	iuphar.ligand:12453	4-NITROPHENYL-&BETA;-D-MANNOPYRANOSIDE	FALSE	FALSE	FALSE
NCBIGENE:663	hgnc:1083	BNIP2	GuideToPharmacology	2024.1	agonist	17.5026	IUPHAR.LIGAND:12427	iuphar.ligand:12427	MALVIDIN-3-GLUCOSIDE	FALSE	FALSE	FALSE
NCBIGENE:661	hgnc:1080	POLR3D	GuideToPharmacology	2024.1	agonist	10.5015	IUPHAR.LIGAND:12423	iuphar.ligand:12423	STEVIOSIDE	FALSE	FALSE	FALSE
NCBIGENE:678	hgnc:1108	ZFP36L2	GuideToPharmacology	2024.1	agonist	3.75055	IUPHAR.LIGAND:12467	iuphar.ligand:12467	CYCLOLINOPEPTIDE 1-MSO,3-MET-CL6	FALSE	FALSE	FALSE
NCBIGENE:678	hgnc:1108	ZFP36L2	GuideToPharmacology	2024.1	agonist	0.75011	IUPHAR.LIGAND:12438	iuphar.ligand:12438	ARISTOLOCHIC ACID	FALSE	FALSE	FALSE
NCBIGENE:663	hgnc:1083	BNIP2	GuideToPharmacology	2024.1	agonist	2.18782	IUPHAR.LIGAND:7608	rxcui:2921	CROMOGLYCATE	TRUE	FALSE	FALSE
NCBIGENE:2047	hgnc:3392	EPHB1	GuideToPharmacology	2024.1	inhibitor	0.0972364	IUPHAR.LIGAND:12932	iuphar.ligand:12932	COMPOUND 25AP [PMID: 37796543]	FALSE	FALSE	FALSE
NCBIGENE:665	hgnc:1085	BNIP3L	GuideToPharmacology	2024.1	agonist	1.75026	IUPHAR.LIGAND:328	rxcui:8352	PIRENZEPINE	TRUE	FALSE	FALSE
NCBIGENE:2047	hgnc:3392	EPHB1	GuideToPharmacology	2024.1	inhibitor	0.0795571	IUPHAR.LIGAND:7792	rxcui:2047232	BARICITINIB	TRUE	FALSE	FALSE
NCBIGENE:2047	hgnc:3392	EPHB1	GuideToPharmacology	2024.1	inhibitor	0.175026	IUPHAR.LIGAND:10459	ncit:C161798	BREPOCITINIB	FALSE	FALSE	FALSE
NCBIGENE:2048	hgnc:3393	EPHB2	GuideToPharmacology	2024.1	inhibitor	0.69089	IUPHAR.LIGAND:12047	iuphar.ligand:12047	COMPOUND 11 [PMID: 35653642]	FALSE	FALSE	FALSE
NCBIGENE:2048	hgnc:3393	EPHB2	GuideToPharmacology	2024.1	inhibitor	0.0767656	IUPHAR.LIGAND:12932	iuphar.ligand:12932	COMPOUND 25AP [PMID: 37796543]	FALSE	FALSE	FALSE
NCBIGENE:318	hgnc:8049	NUDT2	GuideToPharmacology	2024.1	agonist	0.230297	IUPHAR.LIGAND:10518	iuphar.ligand:10518	BILORPHIN	FALSE	FALSE	FALSE
NCBIGENE:318	hgnc:8049	NUDT2	GuideToPharmacology	2024.1	inhibitor	0.0406406	IUPHAR.LIGAND:1639	rxcui:7243	NALTREXONE	TRUE	FALSE	FALSE
NCBIGENE:1813	hgnc:3023	DRD2	GuideToPharmacology	2024.1	inhibitor	0.0296486	IUPHAR.LIGAND:8155	iuphar.ligand:8155	COMPOUND 13A [PMID: 23639540]	FALSE	FALSE	FALSE
NCBIGENE:1813	hgnc:3023	DRD2	GuideToPharmacology	2024.1	inhibitor	0.0691801	IUPHAR.LIGAND:11619	ncit:C80870	TOCERANIB	FALSE	FALSE	FALSE
NCBIGENE:1813	hgnc:3023	DRD2	GuideToPharmacology	2024.1	inhibitor	0.00830161	IUPHAR.LIGAND:5936	rxcui:1592736	NINTEDANIB ESYLATE	TRUE	FALSE	TRUE
NCBIGENE:1813	hgnc:3023	DRD2	GuideToPharmacology	2024.1	inhibitor	0.20754	IUPHAR.LIGAND:6054	iuphar.ligand:6054	VEGF RECEPTOR 2 KINASE INHIBITOR II	FALSE	FALSE	FALSE
NCBIGENE:266	hgnc:462	AMELY	GuideToPharmacology	2024.1	agonist	3.28173	IUPHAR.LIGAND:1287	iuphar.ligand:1287	KISSPEPTIN-28	FALSE	FALSE	FALSE
NCBIGENE:525	hgnc:853	ATP6V1B1	GuideToPharmacology	2024.1	activator	1.05015	IUPHAR.LIGAND:2509	rxcui:7442	NITRIC OXIDE	TRUE	FALSE	FALSE
NCBIGENE:527	hgnc:855	ATP6V0C	GuideToPharmacology	2024.1	inhibitor	5.25077	IUPHAR.LIGAND:2391	drugbank:DB04557	ARACHIDONIC ACID	FALSE	FALSE	FALSE
NCBIGENE:380	hgnc:657	ARF4P1	GuideToPharmacology	2024.1	activator	0.954685	IUPHAR.LIGAND:4272	iuphar.ligand:4272	NS1619	FALSE	FALSE	FALSE
NCBIGENE:383	hgnc:663	ARG1	GuideToPharmacology	2024.1	blocker	0.156273	IUPHAR.LIGAND:2313	rxcui:3226	DEQUALINIUM	TRUE	FALSE	FALSE
NCBIGENE:387	hgnc:667	RHOA	GuideToPharmacology	2024.1	activator	1.50022	IUPHAR.LIGAND:4272	iuphar.ligand:4272	NS1619	FALSE	FALSE	FALSE
NCBIGENE:432	hgnc:742	ASGR1	GuideToPharmacology	2024.1	blocker	3.75055	IUPHAR.LIGAND:2388	drugbank:DB01917	PUTRESCINE	FALSE	FALSE	FALSE
NCBIGENE:384	hgnc:664	ARG2	GuideToPharmacology	2024.1	activator	0.0625091	IUPHAR.LIGAND:707	iuphar.ligand:707	CA2+	FALSE	FALSE	FALSE
NCBIGENE:384	hgnc:664	ARG2	GuideToPharmacology	2024.1	blocker	0.500073	IUPHAR.LIGAND:2328	iuphar.ligand:2328	CHARYBDOTOXIN	FALSE	FALSE	FALSE
NCBIGENE:443	hgnc:756	ASPA	GuideToPharmacology	2024.1	blocker	0.364637	IUPHAR.LIGAND:2416	rxcui:897018	DALFAMPRIDINE	TRUE	FALSE	FALSE
NCBIGENE:542	hgnc:879	ALDH7A1P2	GuideToPharmacology	2024.1	blocker	0.0911592	IUPHAR.LIGAND:2416	rxcui:897018	DALFAMPRIDINE	TRUE	FALSE	FALSE
NCBIGENE:2060	hgnc:3419	EPS15	GuideToPharmacology	2024.1	modulator	4.37564	IUPHAR.LIGAND:9433	iuphar.ligand:9433	TOLIMIDONE	FALSE	FALSE	FALSE
NCBIGENE:1380	hgnc:2336	CR2	GuideToPharmacology	2024.1	inhibitor	13.1269	IUPHAR.LIGAND:10261	iuphar.ligand:10261	AT-56	FALSE	FALSE	FALSE
NCBIGENE:2682	hgnc:11114	KDM5C	GuideToPharmacology	2024.1	inhibitor	2.91709	IUPHAR.LIGAND:7026	iuphar.ligand:7026	PBIT	FALSE	FALSE	FALSE
NCBIGENE:2681	hgnc:4253	GGTA1	GuideToPharmacology	2024.1	inhibitor	2.91709	IUPHAR.LIGAND:7026	iuphar.ligand:7026	PBIT	FALSE	FALSE	FALSE
NCBIGENE:280	hgnc:478	AMY2B	GuideToPharmacology	2024.1	inhibitor	1.38178	IUPHAR.LIGAND:7735	iuphar.ligand:7735	AZ13483342	FALSE	FALSE	FALSE
NCBIGENE:284	hgnc:484	ANGPT1	GuideToPharmacology	2024.1	inhibitor	1.31269	IUPHAR.LIGAND:3804	iuphar.ligand:3804	[125I]SHU9119	FALSE	FALSE	FALSE
NCBIGENE:285	hgnc:485	ANGPT2	GuideToPharmacology	2024.1	inhibitor	0.437564	IUPHAR.LIGAND:1328	iuphar.ligand:1328	HS024	FALSE	FALSE	FALSE
NCBIGENE:2109	hgnc:3482	ETFB	GuideToPharmacology	2024.1	inhibitor	0.0939314	IUPHAR.LIGAND:5892	rxcui:657797	TEMSIROLIMUS	TRUE	FALSE	TRUE
NCBIGENE:1815	hgnc:3025	DRD4	GuideToPharmacology	2024.1	inhibitor	0.205912	IUPHAR.LIGAND:12093	iuphar.ligand:12093	ZANZALINTINIB	FALSE	FALSE	FALSE
NCBIGENE:289	ncbigene:289	ANOP1	GuideToPharmacology	2024.1	modulator	1.28067	IUPHAR.LIGAND:6355	iuphar.ligand:6355	A-850002	FALSE	FALSE	FALSE
NCBIGENE:293	hgnc:10992	SLC25A6	GuideToPharmacology	2024.1	modulator	1.07159	IUPHAR.LIGAND:6451	iuphar.ligand:6451	COMPOUND 53 [PMID: 23434029]	FALSE	FALSE	FALSE
NCBIGENE:293	hgnc:10992	SLC25A6	GuideToPharmacology	2024.1	modulator	1.07159	IUPHAR.LIGAND:1425	iuphar.ligand:1425	[3H]M-MPEP	FALSE	FALSE	FALSE
NCBIGENE:296	hgnc:4600	GRM8	GuideToPharmacology	2024.1	agonist	0.875128	IUPHAR.LIGAND:1406	iuphar.ligand:1406	(R,S)-4-PPG	FALSE	FALSE	FALSE
NCBIGENE:295	ncbigene:295	ANTP2	GuideToPharmacology	2024.1	inhibitor	2.50037	IUPHAR.LIGAND:1440	iuphar.ligand:1440	MSOPPE	FALSE	FALSE	FALSE
NCBIGENE:296	hgnc:4600	GRM8	GuideToPharmacology	2024.1	agonist	0.875128	IUPHAR.LIGAND:1412	iuphar.ligand:1410	L-AP4	FALSE	FALSE	FALSE
NCBIGENE:296	hgnc:4600	GRM8	GuideToPharmacology	2024.1	agonist	0.875128	IUPHAR.LIGAND:1410	iuphar.ligand:1410	L-AP4	FALSE	FALSE	FALSE
NCBIGENE:626	hgnc:7979	NR3C2	GuideToPharmacology	2024.1	agonist	2.76356	IUPHAR.LIGAND:2873	rxcui:4452	FLUDROCORTISONE	TRUE	FALSE	FALSE
NCBIGENE:626	hgnc:7979	NR3C2	GuideToPharmacology	2024.1	inhibitor	3.45445	IUPHAR.LIGAND:2876	rxcui:298869	EPLERENONE	TRUE	FALSE	FALSE
NCBIGENE:1502	hgnc:6875	MAPK13	GuideToPharmacology	2024.1	inhibitor	0.169107	IUPHAR.LIGAND:5668	ncit:C76770	DORAMAPIMOD	FALSE	FALSE	FALSE
NCBIGENE:1501	hgnc:2516	CTNND2	GuideToPharmacology	2024.1	inhibitor	1.14147	IUPHAR.LIGAND:5668	ncit:C76770	DORAMAPIMOD	FALSE	FALSE	FALSE
NCBIGENE:1500	hgnc:2515	CTNND1	GuideToPharmacology	2024.1	inhibitor	2.38671	IUPHAR.LIGAND:6059	iuphar.ligand:6059	VX-702	FALSE	FALSE	FALSE
NCBIGENE:1499	hgnc:2514	CTNNB1	GuideToPharmacology	2024.1	inhibitor	0.795571	IUPHAR.LIGAND:7838	iuphar.ligand:7838	BMS-582949	FALSE	FALSE	FALSE
NCBIGENE:1494	hgnc:6877	MAPK3	GuideToPharmacology	2024.1	inhibitor	0.330237	IUPHAR.LIGAND:9974	iuphar.ligand:9974	MK-8353	FALSE	FALSE	FALSE
NCBIGENE:2088	ncbigene:2088	ERVK3	GuideToPharmacology	2024.1	inhibitor	13.1269	IUPHAR.LIGAND:8135	iuphar.ligand:8135	COMPOUND 21 [PMID: 23312943]	FALSE	FALSE	FALSE
NCBIGENE:1636	hgnc:2707	ACE	GuideToPharmacology	2024.1	inhibitor	0.889961	IUPHAR.LIGAND:7869	iuphar.ligand:7869	COMPOUND 5 [PMID: 24900526]	FALSE	FALSE	FALSE
NCBIGENE:1636	hgnc:2707	ACE	GuideToPharmacology	2024.1	inhibitor	0.44498	IUPHAR.LIGAND:7844	iuphar.ligand:7844	AZD1236	FALSE	FALSE	FALSE
NCBIGENE:1637	hgnc:2708	DCR	GuideToPharmacology	2024.1	inhibitor	1.16684	IUPHAR.LIGAND:12669	iuphar.ligand:12669	MMP13 TRACER [18F]5J	FALSE	FALSE	FALSE
NCBIGENE:2489	ncbigene:2489	FSHMD1A	GuideToPharmacology	2024.1	inhibitor	0.656346	IUPHAR.LIGAND:5281	rxcui:10734	TRANYLCYPROMINE	TRUE	FALSE	FALSE
NCBIGENE:297	ncbigene:297	ANTP4	GuideToPharmacology	2024.1	agonist	1.87527	IUPHAR.LIGAND:1453	iuphar.ligand:1453	[LEU13]MOTILIN (HUMAN)	FALSE	FALSE	FALSE
NCBIGENE:297	ncbigene:297	ANTP4	GuideToPharmacology	2024.1	agonist	1.87527	IUPHAR.LIGAND:1454	iuphar.ligand:1454	[PHE3,LEU13]MOTILIN (HUMAN)	FALSE	FALSE	FALSE
NCBIGENE:297	ncbigene:297	ANTP4	GuideToPharmacology	2024.1	agonist	1.87527	IUPHAR.LIGAND:1450	iuphar.ligand:1450	[D-BPA5,ILE13]MOTILIN (HUMAN)	FALSE	FALSE	FALSE
NCBIGENE:13	hgnc:17	AADAC	GuideToPharmacology	2024.1	modulator	0.504881	IUPHAR.LIGAND:12305	iuphar.ligand:12305	VU0486846	FALSE	FALSE	FALSE
NCBIGENE:1377	hgnc:9599	PTGES	GuideToPharmacology	2024.1	inhibitor	2.91709	IUPHAR.LIGAND:12888	iuphar.ligand:12888	FRILUGLANSTAT	FALSE	FALSE	FALSE
NCBIGENE:13	hgnc:17	AADAC	GuideToPharmacology	2024.1	inhibitor	0.0841469	IUPHAR.LIGAND:327	iuphar.ligand:327	METHOCTRAMINE	FALSE	FALSE	FALSE
NCBIGENE:14	hgnc:18	AAMP	GuideToPharmacology	2024.1	inhibitor	0.0502466	IUPHAR.LIGAND:355	rxcui:152021	DICYCLOMINE HYDROCHLORIDE	TRUE	FALSE	FALSE
NCBIGENE:14	hgnc:18	AAMP	GuideToPharmacology	2024.1	inhibitor	0.552712	IUPHAR.LIGAND:3255	iuphar.ligand:3255	THRX160209	FALSE	FALSE	FALSE
NCBIGENE:593	hgnc:986	BCKDHA	GuideToPharmacology	2024.1	agonist	0.795571	IUPHAR.LIGAND:2663	iuphar.ligand:2663	AD-5061	FALSE	FALSE	FALSE
NCBIGENE:2155	hgnc:3544	F7	GuideToPharmacology	2024.1	inhibitor	0.156273	IUPHAR.LIGAND:8917	iuphar.ligand:8917	AMG319	FALSE	FALSE	FALSE
NCBIGENE:2155	hgnc:3544	F7	GuideToPharmacology	2024.1	inhibitor	0.012757	IUPHAR.LIGAND:7950	ncit:C74072	DACTOLISIB	FALSE	FALSE	TRUE
NCBIGENE:2155	hgnc:3544	F7	GuideToPharmacology	2024.1	inhibitor	0.156273	IUPHAR.LIGAND:7963	iuphar.ligand:7963	PILARALISIB	FALSE	FALSE	FALSE
NCBIGENE:2155	hgnc:3544	F7	GuideToPharmacology	2024.1	inhibitor	0.0892988	IUPHAR.LIGAND:9425	ncit:C174798	NEMIRALISIB	FALSE	FALSE	FALSE
NCBIGENE:1294	hgnc:2214	COL7A1	GuideToPharmacology	2024.1	activator	2.62538	IUPHAR.LIGAND:2351	iuphar.ligand:2351	CALMODULIN	FALSE	FALSE	FALSE
NCBIGENE:1303	hgnc:2188	COL12A1	GuideToPharmacology	2024.1	inhibitor	1.64086	IUPHAR.LIGAND:9992	iuphar.ligand:9992	COMPOUND 29 [MOSLIN ET AL., 2017]	FALSE	FALSE	FALSE
NCBIGENE:1301	hgnc:2186	COL11A1	GuideToPharmacology	2024.1	inhibitor	1.09391	IUPHAR.LIGAND:9610	iuphar.ligand:9610	CBS-3595	FALSE	FALSE	FALSE
NCBIGENE:2158	hgnc:3551	F9	GuideToPharmacology	2024.1	inhibitor	0.276356	IUPHAR.LIGAND:8214	iuphar.ligand:8214	COMPOUND 14K [PMID: 21982499]	FALSE	FALSE	FALSE
NCBIGENE:1432	hgnc:6876	MAPK14	GuideToPharmacology	2024.1	inhibitor	0.142684	IUPHAR.LIGAND:7376	ncit:C76401	RILAPLADIB	FALSE	FALSE	FALSE
NCBIGENE:1804	hgnc:3010	DPP6	GuideToPharmacology	2024.1	inhibitor	0.525077	IUPHAR.LIGAND:5918	iuphar.ligand:5918	AGL 2043	FALSE	FALSE	FALSE
NCBIGENE:1804	hgnc:3010	DPP6	GuideToPharmacology	2024.1	inhibitor	0.262538	IUPHAR.LIGAND:5690	iuphar.ligand:5690	KI-20227	FALSE	FALSE	FALSE
NCBIGENE:1804	hgnc:3010	DPP6	GuideToPharmacology	2024.1	inhibitor	0.350051	IUPHAR.LIGAND:7886	iuphar.ligand:7886	FAMITINIB	FALSE	FALSE	FALSE
NCBIGENE:1804	hgnc:3010	DPP6	GuideToPharmacology	2024.1	inhibitor	0.0420061	IUPHAR.LIGAND:5936	rxcui:1592736	NINTEDANIB ESYLATE	TRUE	FALSE	TRUE
NCBIGENE:1434	hgnc:2431	CSE1L	GuideToPharmacology	2024.1	inhibitor	4.37564	IUPHAR.LIGAND:8782	iuphar.ligand:8782	COMPOUND 69 [PMID: 19136975]	FALSE	FALSE	FALSE
NCBIGENE:2388	hgnc:3900	FRA4A	GuideToPharmacology	2024.1	antibody	3.75055	IUPHAR.LIGAND:7730	iuphar.ligand:7730	BOCOCIZUMAB	FALSE	FALSE	FALSE
NCBIGENE:1543	hgnc:2595	CYP1A1	GuideToPharmacology	2024.1	activator	0.875128	IUPHAR.LIGAND:8821	iuphar.ligand:8821	MT47-100	FALSE	FALSE	FALSE
NCBIGENE:2406	hgnc:3917	FRA6F	GuideToPharmacology	2024.1	inhibitor	0.937637	IUPHAR.LIGAND:8616	iuphar.ligand:8616	MG-132	FALSE	FALSE	FALSE
NCBIGENE:1257	ncbigene:1257	CNC2	GuideToPharmacology	2024.1	inhibitor	10.5015	IUPHAR.LIGAND:11423	iuphar.ligand:11423	SGC6870	FALSE	FALSE	FALSE
NCBIGENE:1485	hgnc:2491	CTAG1B	GuideToPharmacology	2024.1	inhibitor	0.252441	IUPHAR.LIGAND:2611	iuphar.ligand:2611	ROTTLERIN	FALSE	FALSE	FALSE
NCBIGENE:1482	hgnc:2488	NKX2-5	GuideToPharmacology	2024.1	activator	1.59114	IUPHAR.LIGAND:10066	iuphar.ligand:10066	RASGRP ACTIVATOR 1	FALSE	FALSE	FALSE
NCBIGENE:1487	hgnc:2494	CTBP1	GuideToPharmacology	2024.1	inhibitor	2.01953	IUPHAR.LIGAND:8142	drugbank:DB04098	BALANOL	FALSE	FALSE	FALSE
NCBIGENE:1491	hgnc:2501	CTH	GuideToPharmacology	2024.1	inhibitor	6.56346	IUPHAR.LIGAND:8185	iuphar.ligand:8185	COMPOUND 3 [PMID: 19097791]	FALSE	FALSE	FALSE
NCBIGENE:1491	hgnc:2501	CTH	GuideToPharmacology	2024.1	activator	1.31269	IUPHAR.LIGAND:2391	drugbank:DB04557	ARACHIDONIC ACID	FALSE	FALSE	FALSE
NCBIGENE:2189	hgnc:3588	FANCG	GuideToPharmacology	2024.1	inhibitor	2.38671	IUPHAR.LIGAND:9643	iuphar.ligand:9643	RIPA-56	FALSE	FALSE	FALSE
NCBIGENE:2191	hgnc:3590	FAP	GuideToPharmacology	2024.1	inhibitor	2.01953	IUPHAR.LIGAND:10401	iuphar.ligand:10401	RIPK3 INHIBITOR 42	FALSE	FALSE	FALSE
NCBIGENE:611	hgnc:1012	OPN1SW	GuideToPharmacology	2024.1	inhibitor	4.37564	IUPHAR.LIGAND:2814	iuphar.ligand:2814	LG100754	FALSE	FALSE	FALSE
NCBIGENE:2185	hgnc:9612	PTK2B	GuideToPharmacology	2024.1	inhibitor	0.0543558	IUPHAR.LIGAND:8189	iuphar.ligand:8189	CEP-11981	FALSE	FALSE	FALSE
NCBIGENE:592	ncbigene:592	BCHEL3	GuideToPharmacology	2024.1	agonist	0.546955	IUPHAR.LIGAND:2647	iuphar.ligand:2647	RO 40-6055	FALSE	FALSE	FALSE
NCBIGENE:2185	hgnc:9612	PTK2B	GuideToPharmacology	2024.1	inhibitor	0.38049	IUPHAR.LIGAND:5706	iuphar.ligand:5706	TAMATINIB	FALSE	FALSE	FALSE
NCBIGENE:1504	hgnc:2521	CTRB1	GuideToPharmacology	2024.1	inhibitor	0.0862195	IUPHAR.LIGAND:5181	ncit:C65624	FASUDIL	FALSE	FALSE	TRUE
CBL	hgnc:1541	CBL	JAX-CKB	2024-04-10	NULL	0.291709	Cobimetinib	rxcui:1722365	COBIMETINIB	TRUE	FALSE	TRUE
CD274	hgnc:17635	CD274	JAX-CKB	2024-04-10	NULL	0.00664234	Gemcitabine	rxcui:12574	GEMCITABINE	TRUE	FALSE	TRUE
CD274	hgnc:17635	CD274	JAX-CKB	2024-04-10	NULL	0.0228792	Paclitaxel	rxcui:56946	PACLITAXEL	TRUE	FALSE	TRUE
CD274	hgnc:17635	CD274	JAX-CKB	2024-04-10	NULL	0.411825	LMB-100	drugbank:DB18591	LMB-100	FALSE	FALSE	FALSE
CD274	hgnc:17635	CD274	JAX-CKB	2024-04-10	NULL	0.617737	PF-07257876	ncit:C180866	ANTI-CD47/ANTI-PD-L1 BISPECIFIC ANTIBODY PF-07257876	FALSE	FALSE	FALSE
CD274	hgnc:17635	CD274	JAX-CKB	2024-04-10	NULL	0.617737	PF-06801591	ncit:C124058	SASANLIMAB	FALSE	FALSE	FALSE
EML4	hgnc:1316	EML4	JAX-CKB	2024-04-10	NULL	0.0570736	Bevacizumab	rxcui:2046138	BEVACIZUMAB-AWWB	TRUE	TRUE	TRUE
EML4	hgnc:1316	EML4	JAX-CKB	2024-04-10	NULL	5.13662	Ensartinib	ncit:C102754	ENSARTINIB	FALSE	FALSE	FALSE
FGFR1	hgnc:3688	FGFR1	JAX-CKB	2024-04-10	NULL	1.16547	AZD4547	ncit:C88272	FEXAGRATINIB	FALSE	FALSE	TRUE
FGFR1	hgnc:3688	FGFR1	JAX-CKB	2024-04-10	NULL	0.0594819	Regorafenib	rxcui:1312397	REGORAFENIB	TRUE	FALSE	TRUE
FGFR2	hgnc:3689	FGFR2	JAX-CKB	2024-04-10	NULL	0.174444	PRN1371	iuphar.ligand:9788	PRN1371	FALSE	FALSE	FALSE
FLT3	hgnc:3765	FLT3	JAX-CKB	2024-04-10	NULL	0.0198442	Palbociclib	rxcui:1601374	PALBOCICLIB	TRUE	FALSE	TRUE
FLT3	hgnc:3765	FLT3	JAX-CKB	2024-04-10	NULL	0.648243	LAM-003	ncit:C152979	HSP90 INHIBITOR LAM-003	FALSE	FALSE	FALSE
FLT3	hgnc:3765	FLT3	JAX-CKB	2024-04-10	NULL	0.324121	AGS62P1	chembl:CHEMBL4297893	AGS62P1	FALSE	FALSE	FALSE
HRAS	hgnc:5173	HRAS	JAX-CKB	2024-04-10	NULL	0.069089	Uprosertib	ncit:C84870	UPROSERTIB	FALSE	FALSE	TRUE
IDH1	hgnc:5382	IDH1	JAX-CKB	2024-04-10	NULL	0.00442692	Vandetanib	rxcui:1098413	VANDETANIB	TRUE	FALSE	TRUE
HRAS	hgnc:5173	HRAS	JAX-CKB	2024-04-10	NULL	0.106291	Lorlatinib	rxcui:2103164	LORLATINIB	TRUE	FALSE	TRUE
IDH1	hgnc:5382	IDH1	JAX-CKB	2024-04-10	NULL	0.0237742	Talazoparib	rxcui:2099704	TALAZOPARIB	TRUE	FALSE	TRUE
IDH1	hgnc:5382	IDH1	JAX-CKB	2024-04-10	NULL	0.00641903	Bevacizumab	rxcui:2046138	BEVACIZUMAB-AWWB	TRUE	TRUE	TRUE
JAK1	hgnc:6190	JAK1	JAX-CKB	2024-04-10	NULL	0.615926	Baricitinib	rxcui:2047232	BARICITINIB	TRUE	FALSE	FALSE
IDH2	hgnc:5383	IDH2	JAX-CKB	2024-04-10	NULL	0.162061	Talazoparib	rxcui:2099704	TALAZOPARIB	TRUE	FALSE	TRUE
JAK2	hgnc:6192	JAK2	JAX-CKB	2024-04-10	NULL	0.190245	TGX-221	iuphar.ligand:8244	TGX-221	FALSE	FALSE	FALSE
PIK3CA	hgnc:8975	PIK3CA	JAX-CKB	2024-04-10	NULL	0.121546	Torkinib	iuphar.ligand:5704	PP-242	FALSE	FALSE	FALSE
PIK3CA	hgnc:8975	PIK3CA	JAX-CKB	2024-04-10	NULL	0.0182318	Bevacizumab	rxcui:2046138	BEVACIZUMAB-AWWB	TRUE	TRUE	TRUE
PIK3CA	hgnc:8975	PIK3CA	JAX-CKB	2024-04-10	NULL	0.0243091	Binimetinib	rxcui:2049122	BINIMETINIB	TRUE	FALSE	TRUE
PMS2	hgnc:9122	PMS2	JAX-CKB	2024-04-10	NULL	0.384672	Atezolizumab	rxcui:1792776	ATEZOLIZUMAB	TRUE	TRUE	TRUE
RB1	hgnc:9884	RB1	JAX-CKB	2024-04-10	NULL	0.258658	Entinostat	ncit:C1863	ENTINOSTAT	FALSE	FALSE	TRUE
ROS1	hgnc:10261	ROS1	JAX-CKB	2024-04-10	NULL	0.0729273	Osimertinib	rxcui:1721560	OSIMERTINIB	TRUE	FALSE	TRUE
TP53	hgnc:11998	TP53	JAX-CKB	2024-04-10	NULL	0.0154548	Osimertinib	rxcui:1721560	OSIMERTINIB	TRUE	FALSE	TRUE
TP53	hgnc:11998	TP53	JAX-CKB	2024-04-10	NULL	0.00842989	Vorinostat	rxcui:194337	VORINOSTAT	TRUE	FALSE	TRUE
TP53	hgnc:11998	TP53	JAX-CKB	2024-04-10	NULL	0.0331174	R547	iuphar.ligand:5707	R547	FALSE	FALSE	FALSE
TP53	hgnc:11998	TP53	JAX-CKB	2024-04-10	NULL	0.0267487	Lorlatinib	rxcui:2103164	LORLATINIB	TRUE	FALSE	TRUE
ALOX15B	hgnc:434	ALOX15B	DTC	2009-02-20	NULL	0.0507321	CONGO RED	chembl:CHEMBL116955	CONGO RED	FALSE	FALSE	FALSE
TUBA1B	hgnc:18809	TUBA1B	DTC	2009-02-20	NULL	0.110828	COLCHICINE	rxcui:2683	COLCHICINE	TRUE	FALSE	FALSE
EHMT2	hgnc:14129	EHMT2	DTC	2009-02-20	NULL	0.0102115	AG-528	chembl:CHEMBL56542	CHEMBL:CHEMBL56542	FALSE	FALSE	FALSE
GRK5	hgnc:4544	GRK5	DTC	2009-02-20	NULL	0.0681918	JNJ-7706621	iuphar.ligand:5932	JNJ-7706621	FALSE	FALSE	FALSE
MAP2K2	hgnc:6842	MAP2K2	DTC	2009-02-20	NULL	0.0110496	PF-562271	iuphar.ligand:9381	PF-562271	FALSE	FALSE	TRUE
AKT1	hgnc:391	AKT1	DTC	2009-02-20	NULL	0.0704328	CEP-11981	iuphar.ligand:8189	CEP-11981	FALSE	FALSE	FALSE
PLA2G1B	hgnc:9030	PLA2G1B	DTC	2009-02-20	NULL	0.155348	CETYLPYRIDINIUM BROMIDE	ncit:C83617	CETYLPYRIDINIUM BROMIDE	FALSE	FALSE	FALSE
TARDBP	hgnc:11571	TARDBP	DTC	2009-02-20	NULL	0.117205	SJ000032154	chembl:CHEMBL591876	CHEMBL:CHEMBL591876	FALSE	FALSE	FALSE
AR	hgnc:644	AR	DTC	2009-02-20	NULL	0.0584718	CHLOROBENZILATE	chembl:CHEMBL539904	CHLOROBENZILATE	FALSE	FALSE	FALSE
POLH	hgnc:9181	POLH	DTC	2009-02-20	NULL	0.043611	NSC-74859	chembl:CHEMBL477936	CHEMBL:CHEMBL477936	FALSE	FALSE	FALSE
FEN1	hgnc:3650	FEN1	DTC	2009-02-20	NULL	0.0311064	SANGUINARIUM CHLORIDE	ncit:C80864	SANGUINARIUM CHLORIDE	FALSE	FALSE	FALSE
ALDH1A1	hgnc:402	ALDH1A1	DTC	2009-02-20	NULL	0.0117995	AG-34	chembl:CHEMBL80155	CHEMBL:CHEMBL80155	FALSE	FALSE	FALSE
DRD1	hgnc:3020	DRD1	DTC	2009-02-20	NULL	0.0273477	BAY-11-7082	iuphar.ligand:5934	BAY 11-7082	FALSE	FALSE	FALSE
TOP2B	hgnc:11990	TOP2B	DTC	2009-02-20	NULL	0.333735	ETOPOSIDE	rxcui:4179	ETOPOSIDE	TRUE	FALSE	TRUE
RET	hgnc:9967	RET	ChEMBL	33	inhibitor	0.648243	BOS-589	chembl:CHEMBL4650296	BOS-589	FALSE	FALSE	FALSE
ATAD5	hgnc:25752	ATAD5	DTC	2009-02-20	NULL	0.177992	TRIMETHOBENZAMIDE HYDROCHLORIDE	rxcui:38685	TRIMETHOBENZAMIDE	TRUE	FALSE	FALSE
NPC1	hgnc:7897	NPC1	DTC	2009-02-20	NULL	0.0777891	DNDI1417165	chembl:CHEMBL1406948	CHEMBL:CHEMBL1406948	FALSE	FALSE	FALSE
HSD17B10	hgnc:4800	HSD17B10	DTC	2009-02-20	NULL	0.0127137	DNDI1417309	chembl:CHEMBL1341830	CHEMBL:CHEMBL1341830	FALSE	FALSE	FALSE
ROCK1	hgnc:10251	ROCK1	DTC	2009-02-20	NULL	0.154434	KD-025	rxcui:2564025	BELUMOSUDIL	TRUE	FALSE	FALSE
BAZ2B	hgnc:963	BAZ2B	DTC	2009-02-20	NULL	0.0511771	GNF-PF-2491	chembl:CHEMBL577851	CHEMBL:CHEMBL577851	FALSE	FALSE	FALSE
TARDBP	hgnc:11571	TARDBP	DTC	2009-02-20	NULL	0.234409	N-(4-FLUOROBENZYLCARBAMOTHIOYL)BENZAMIDE	chembl:CHEMBL1545737	CHEMBL:CHEMBL1545737	FALSE	FALSE	FALSE
L3MBTL1	hgnc:15905	L3MBTL1	DTC	2009-02-20	NULL	0.136384	NSC-11437	chembl:CHEMBL1814509	CHEMBL:CHEMBL1814509	FALSE	FALSE	FALSE
POLH	hgnc:9181	POLH	DTC	2009-02-20	NULL	0.0508795	4'-EPICHAETOVIRIDIN A	chembl:CHEMBL1306556	CHEMBL:CHEMBL1306556	FALSE	FALSE	FALSE
PKN2	hgnc:9406	PKN2	DTC	2009-02-20	NULL	0.0231515	PF-562271	iuphar.ligand:9381	PF-562271	FALSE	FALSE	TRUE
NPC1	hgnc:7897	NPC1	DTC	2009-02-20	NULL	0.194473	DNDI1417024	chembl:CHEMBL1462710	CHEMBL:CHEMBL1462710	FALSE	FALSE	FALSE
IL1R1	hgnc:5993	IL1R1	NCI	2017-09-14	NULL	0.53854	ADJUVANT	ncit:C2140	ADJUVANT	FALSE	FALSE	FALSE
CA10	hgnc:1369	CA10	PharmGKB	2004-05-24	NULL	2.76356	fluticasone propionate	rxcui:41126	FLUTICASONE	TRUE	FALSE	FALSE
UNIPROT:P35372	hgnc:8156	OPRM1	TdgClinicalTrial	2024-01-14	NULL	0.160574	ALKS 37	chembl:CHEMBL2364619	METHYLSAMIDORPHAN	FALSE	FALSE	FALSE
UNIPROT:O14764	hgnc:4084	GABRD	TdgClinicalTrial	2024-01-14	NULL	0.0601692	ALPRAZOLAM	rxcui:596	ALPRAZOLAM	TRUE	FALSE	FALSE
UNIPROT:P30968	hgnc:4421	GNRHR	TdgClinicalTrial	2024-01-14	NULL	1.59114	NBI-56418	rxcui:2049846	ELAGOLIX	TRUE	FALSE	FALSE
NCBIGENE:22	hgnc:48	ABCB7	GuideToPharmacology	2024.1	inhibitor	0.0220158	IUPHAR.LIGAND:200	rxcui:203168	AMITRIPTYLINE HYDROCHLORIDE	TRUE	FALSE	FALSE
NFE2L2	hgnc:7782	NFE2L2	DTC	2009-02-20	NULL	0.00484299	TCMDC-123764	chembl:CHEMBL533226	CHEMBL:CHEMBL533226	FALSE	FALSE	FALSE
NCBIGENE:2839	hgnc:584	APCS	GuideToPharmacology	2024.1	inhibitor	13.1269	IUPHAR.LIGAND:8256	ncit:C153209	MIRIDESAP	FALSE	FALSE	FALSE
NCBIGENE:1344	hgnc:2645	CYP4F2	GuideToPharmacology	2024.1	inhibitor	4.77342	IUPHAR.LIGAND:11372	iuphar.ligand:11372	SESAMIN	FALSE	FALSE	FALSE
NCBIGENE:1797	hgnc:2992	DXO	GuideToPharmacology	2024.1	inhibitor	0.500073	IUPHAR.LIGAND:12984	iuphar.ligand:12984	BI-4020	FALSE	FALSE	FALSE
FLT3	hgnc:3765	FLT3	JAX-CKB	2024-04-10	NULL	0.0540202	PF-04691502	drugbank:DB11974	PF-04691502	FALSE	FALSE	TRUE
CAMK2G	hgnc:1463	CAMK2G	DTC	2009-02-20	NULL	0.0231515	PF-562271	iuphar.ligand:9381	PF-562271	FALSE	FALSE	TRUE
CHRNB4	hgnc:1964	CHRNB4	DTC	2009-02-20	NULL	4.37564	3-BENZHYDRYLQUINUCLIDINE	chembl:CHEMBL2332279	CHEMBL:CHEMBL2332279	FALSE	FALSE	FALSE
FYN	hgnc:4037	FYN	DTC	2009-02-20	NULL	0.0135051	PF-562271	iuphar.ligand:9381	PF-562271	FALSE	FALSE	TRUE
CYP2C19	hgnc:2621	CYP2C19	FDA	2024-04-10	NULL	0.0187046	Dexlansoprazole	rxcui:17128	LANSOPRAZOLE	TRUE	FALSE	FALSE
UNIPROT:P35968	hgnc:6307	KDR	TdgClinicalTrial	2024-01-14	NULL	0.158474	FRUQUINTINIB	rxcui:2670179	FRUQUINTINIB	TRUE	FALSE	FALSE
NCBIGENE:89	hgnc:165	ACTN3	GuideToPharmacology	2024.1	agonist	5.83419	IUPHAR.LIGAND:11081	iuphar.ligand:11081	PSB-KD107	FALSE	FALSE	FALSE
HISTAMINE H1 RECEPTOR	hgnc:5182	HRH1	TTD	2020.06.01	NULL	0.0769907	Promethazine	rxcui:142445	PROMETHAZINE HYDROCHLORIDE	TRUE	FALSE	FALSE
JUN	hgnc:6204	JUN	DTC	2009-02-20	NULL	0.570736	VINORELBIN DITARTRATE	chembl:CHEMBL538943	VINORELBINE TARTRATE	FALSE	FALSE	FALSE
GLS	hgnc:4331	GLS	DTC	2009-02-20	NULL	0.0295818	SANGUINARIUM	ncit:C81358	SANGUINARIUM	FALSE	FALSE	FALSE
TGM2	hgnc:11778	TGM2	NCI	2017-09-14	NULL	0.0841469	HEPARIN	rxcui:5224	HEPARIN	TRUE	FALSE	FALSE
IFNL4	hgnc:44480	IFNL4	PharmGKB	2004-05-24	NULL	3.50051	daclatasvir	rxcui:1606218	DACLATASVIR	FALSE	FALSE	FALSE
LYMPHOCYTE ACTIVATION ANTIGEN CD30	hgnc:11923	TNFRSF8	TTD	2020.06.01	NULL	1.27623	Brentuximab vedotin	rxcui:1147320	BRENTUXIMAB VEDOTIN	TRUE	FALSE	FALSE
NCBIGENE:1	hgnc:5	A1BG	GuideToPharmacology	2024.1	agonist	0.0502947	IUPHAR.LIGAND:40	rxcui:231049	ELETRIPTAN	TRUE	FALSE	FALSE
NCBIGENE:1923	hgnc:76	ABL1	GuideToPharmacology	2024.1	inhibitor	0.377753	IUPHAR.LIGAND:7906	ncit:C62516	BAFETINIB	FALSE	FALSE	TRUE
TUBA1C	hgnc:20768	TUBA1C	ChEMBL	33	modulator	0.0426892	DAVUNETIDE	ncit:C169878	DAVUNETIDE	FALSE	FALSE	FALSE
CFTR	hgnc:1884	CFTR	ChEMBL	33	positive modulator	2.38671	BAMOCAFTOR	ncit:C171861	BAMOCAFTOR	FALSE	FALSE	FALSE
THPO	hgnc:11795	THPO	DTC	2009-02-20	NULL	0.0309963	TYRPHOSTIN A9	ncit:C2026	TYRPHOSTIN A9	FALSE	FALSE	FALSE
HCAR2	hgnc:24827	HCAR2	ChEMBL	33	agonist	17.5026	SCH-900271	drugbank:DB12433	SCH-900271	FALSE	FALSE	FALSE
AR	hgnc:644	AR	DTC	2009-02-20	NULL	0.0292359	CRUFOMATE	ncit:C75214	CRUFOMATE	FALSE	FALSE	FALSE
ABL1	hgnc:76	ABL1	DTC	2009-02-20	NULL	0.00686824	JNJ-7706621	iuphar.ligand:5932	JNJ-7706621	FALSE	FALSE	FALSE
CYP3A4	hgnc:2637	CYP3A4	DTC	2009-02-20	NULL	0.00839049	ZUCAPSAICIN	ncit:C75078	ZUCAPSAICIN	FALSE	FALSE	FALSE
UNIPROT:O14764	hgnc:4084	GABRD	TdgClinicalTrial	2024-01-14	NULL	0.0358904	NG2-73	chembl:CHEMBL2103791	ADIPIPLON	FALSE	FALSE	FALSE
UNIPROT:P08473	hgnc:7154	MME	TdgClinicalTrial	2024-01-14	NULL	4.77342	PL37	iuphar.ligand:7896	PL37	FALSE	FALSE	FALSE
ADRENERGIC RECEPTOR ALPHA-2C	hgnc:283	ADRA2C	TTD	2020.06.01	NULL	0.147909	Xylometazoline	rxcui:39841	XYLOMETAZOLINE	TRUE	FALSE	FALSE
AURKB	hgnc:11390	AURKB	DTC	2009-02-20	NULL	0.0712451	BMS-345541	iuphar.ligand:5669	BMS-345541	FALSE	FALSE	FALSE
APOE	hgnc:613	APOE	PharmGKB	2004-05-24	NULL	0.0393611	nicotine	rxcui:31765	NICOTINE POLACRILEX	TRUE	FALSE	FALSE
UNIPROT:P11229	hgnc:1950	CHRM1	TEND	2011-08-01	NULL	0.558592	CLIDINIUM	rxcui:21232	CLIDINIUM	TRUE	FALSE	FALSE
GSTP1	hgnc:4638	GSTP1	TALC	2016-05-12	NULL	0.875128	CANFOSFAMIDE HCL	chembl:CHEMBL2107319	CANFOSFAMIDE HYDROCHLORIDE	FALSE	FALSE	TRUE
NOREPINEPHRINE TRANSPORTER	hgnc:11048	SLC6A2	TTD	2020.06.01	NULL	0.245363	Suronacrine maleate	ncit:C96776	SURONACRINE MALEATE	FALSE	FALSE	FALSE
CYP3A4	hgnc:2637	CYP3A4	PharmGKB	2004-05-24	NULL	0.0183542	dextromethorphan	rxcui:236146	DEXTROMETHORPHAN POLISTIREX	TRUE	FALSE	FALSE
KDM4E	hgnc:37098	KDM4E	DTC	2009-02-20	NULL	0.016517	DNDI1417548	chembl:CHEMBL2094789	CHEMBL:CHEMBL2094789	FALSE	FALSE	FALSE
UNIPROT:P05121	hgnc:8583	SERPINE1	TdgClinicalTrial	2024-01-14	NULL	0.193043	UROKINASE	rxcui:11055	UROKINASE	TRUE	FALSE	FALSE
TUBB6	hgnc:20776	TUBB6	ChEMBL	33	modulator	0.0426892	KOS-1584	drugbank:DB05903	KOS-1584	FALSE	FALSE	FALSE
BAZ2B	hgnc:963	BAZ2B	DTC	2009-02-20	NULL	0.00697869	PROMETHAZINE HYDROCHLORIDE	rxcui:142445	PROMETHAZINE HYDROCHLORIDE	TRUE	FALSE	FALSE
PROTO-ONCOGENE C-MET	hgnc:7029	MET	TTD	2020.06.01	NULL	0.250037	E-7050	ncit:C82363	GOLVATINIB	FALSE	FALSE	FALSE
SCN3A	hgnc:10590	SCN3A	ChEMBL	33	blocker	0.0729273	MORICIZINE HYDROCHLORIDE	rxcui:221126	MORICIZINE HYDROCHLORIDE	TRUE	FALSE	FALSE
TLR8	hgnc:15632	TLR8	DTC	2009-02-20	NULL	4.92259	RESIQUIMOD	ncit:C63958	RESIQUIMOD	FALSE	FALSE	FALSE
CYTOCHROME P450 26	hgnc:2603	CYP26A1	TTD	2020.06.01	NULL	13.1269	LIAROZOLE	ncit:C1433	LIAROZOLE	FALSE	FALSE	FALSE
EPIDERMAL GROWTH FACTOR RECEPTOR	hgnc:3236	EGFR	TTD	2020.06.01	NULL	0.277818	Icotinib hydrochloride	ncit:C99160	ICOTINIB HYDROCHLORIDE	FALSE	FALSE	FALSE
GDNF RECEPTOR ALPHA-3	hgnc:4245	GFRA3	TTD	2020.06.01	NULL	52.5077	Neublastin	drugbank:DB15438	ARTEMIN	FALSE	FALSE	FALSE
DRD3	hgnc:3024	DRD3	ChEMBL	33	agonist	0.0384672	ERGOLOID MESYLATES	rxcui:4024	ERGOLOID MESYLATES, USP	TRUE	FALSE	FALSE
AKT1	hgnc:391	AKT1	DTC	2009-02-20	NULL	0.0301855	RESVERATROL	rxcui:1000492	RESVERATROL	TRUE	FALSE	FALSE
ATAD5	hgnc:25752	ATAD5	DTC	2009-02-20	NULL	0.0593307	HISPIDULIN	drugbank:DB14008	HISPIDULIN	FALSE	FALSE	FALSE
PTEN	hgnc:9588	PTEN	JAX-CKB	2024-04-10	NULL	0.0788403	OSI-027	drugbank:DB12387	OSI-027	FALSE	FALSE	TRUE
TP53	hgnc:11998	TP53	JAX-CKB	2024-04-10	NULL	0.231822	PHA-680632	chembl:CHEMBL363160	PHA-680632	FALSE	FALSE	FALSE
KDM4E	hgnc:37098	KDM4E	DTC	2009-02-20	NULL	0.00491047	OMEPRAZOLE	rxcui:7646	OMEPRAZOLE	TRUE	FALSE	FALSE
KDM4A	hgnc:22978	KDM4A	DTC	2009-02-20	NULL	0.0297663	N'-(2-HYDROXYBENZYLIDENE)ISONICOTINOHYDRAZIDE	chembl:CHEMBL201761	SALINAZID	FALSE	FALSE	FALSE
NCBIGENE:1805	hgnc:3011	DPT	GuideToPharmacology	2024.1	inhibitor	0.247678	IUPHAR.LIGAND:6043	drugbank:DB08009	SU-11652	FALSE	FALSE	FALSE
ARID1A	hgnc:11110	ARID1A	CIViC	2024-04-10	NULL	0.0139574	SORAFENIB	rxcui:495881	SORAFENIB	TRUE	FALSE	TRUE
GABRA6	hgnc:4080	GABRA6	ChEMBL	33	positive modulator	0.0201642	PROPOFOL	rxcui:8782	PROPOFOL	TRUE	FALSE	FALSE
SMAD3	hgnc:6769	SMAD3	DTC	2009-02-20	NULL	0.0764304	GNF-PF-130	chembl:CHEMBL578890	CHEMBL:CHEMBL578890	FALSE	FALSE	FALSE
ACACB	hgnc:85	ACACB	ChEMBL	33	inhibitor	1.6938	PF-05175157	drugbank:DB12096	PF-05175157	FALSE	FALSE	FALSE
NFE2L2	hgnc:7782	NFE2L2	DTC	2009-02-20	NULL	0.0209863	DROMETRIZOLE	rxcui:1426903	DROMETRIZOLE	FALSE	FALSE	FALSE
PSMD14	hgnc:16889	PSMD14	DTC	2009-02-20	NULL	0.367187	BAS03450373	chembl:CHEMBL1576310	CHEMBL:CHEMBL1576310	FALSE	FALSE	FALSE
VDR	hgnc:12679	VDR	DTC	2009-02-20	NULL	0.0278703	DI-TERT-BUTYLHYDROQUINONE	chembl:CHEMBL480626	CHEMBL:CHEMBL480626	FALSE	FALSE	FALSE
AR	hgnc:644	AR	DTC	2009-02-20	NULL	0.0584718	EPITESTOSTERONE	drugbank:DB07768	EPITESTOSTERONE	FALSE	FALSE	FALSE
BLM	hgnc:1058	BLM	DTC	2009-02-20	NULL	0.0175787	MENADIONE	rxcui:6728	VITAMIN K3	TRUE	FALSE	FALSE
ABCB1	hgnc:40	ABCB1	PharmGKB	2004-05-24	NULL	0.112196	valinomycin	ncit:C924	VALINOMYCIN	FALSE	FALSE	FALSE
PTEN	hgnc:9588	PTEN	JAX-CKB	2024-04-10	NULL	0.0886954	Birinapant	ncit:C88295	BIRINAPANT	FALSE	FALSE	TRUE
DOPAMINE D2 RECEPTOR	hgnc:3023	DRD2	TTD	2020.06.01	NULL	0.13836	Tiapride	rxcui:10588	TIAPRIDE	FALSE	FALSE	FALSE
CASP8	hgnc:1509	CASP8	ChEMBL	33	inhibitor	0.80781	EMRICASAN	ncit:C76660	EMRICASAN	FALSE	FALSE	FALSE
DDB1	hgnc:2717	DDB1	ChEMBL	33	inhibitor	0.354782	THALIDOMIDE	rxcui:10432	THALIDOMIDE	TRUE	TRUE	TRUE
BTK	hgnc:1133	BTK	ChEMBL	33	inhibitor	0.514781	ORELABRUTINIB	ncit:C156173	ORELABRUTINIB	FALSE	FALSE	FALSE
CBX1	hgnc:1551	CBX1	DTC	2009-02-20	NULL	0.00607165	NORDIHYDROGUAIARETIC ACID	rxcui:227239	MASOPROCOL	TRUE	FALSE	FALSE
NCBIGENE:3134	hgnc:4963	HLA-F	GuideToPharmacology	2024.1	modulator	13.1269	IUPHAR.LIGAND:11103	iuphar.ligand:11103	GSK2830371	FALSE	FALSE	FALSE
VDR	hgnc:12679	VDR	DTC	2009-02-20	NULL	0.0111481	TOLFENAMIC ACID	rxcui:38377	TOLFENAMIC ACID	FALSE	FALSE	FALSE
UNIPROT:P14416	hgnc:3023	DRD2	TdgClinicalTrial	2024-01-14	NULL	0.0395315	ILOPERIDONE	rxcui:73178	ILOPERIDONE	TRUE	FALSE	FALSE
ATXN2	hgnc:10555	ATXN2	DTC	2009-02-20	NULL	0.0531454	GNF-PF-2383	chembl:CHEMBL578915	CHEMBL:CHEMBL578915	FALSE	FALSE	FALSE
KCNH2	hgnc:6251	KCNH2	DTC	2009-02-20	NULL	0.0124662	ISOLIQUIRITIGENIN	drugbank:DB03285	ISOLIQUIRITIGENIN	FALSE	FALSE	FALSE
ALDH1A1	hgnc:402	ALDH1A1	DTC	2009-02-20	NULL	0.0589974	LY-83583	chembl:CHEMBL312487	CHEMBL:CHEMBL312487	FALSE	FALSE	FALSE
EHMT2	hgnc:14129	EHMT2	DTC	2009-02-20	NULL	0.0306346	SJ000069305	chembl:CHEMBL603739	CHEMBL:CHEMBL603739	FALSE	FALSE	FALSE
AR	hgnc:644	AR	DTC	2009-02-20	NULL	0.00233887	SANGUINARIUM	ncit:C81358	SANGUINARIUM	FALSE	FALSE	FALSE
CYP2D6	hgnc:2625	CYP2D6	DTC	2009-02-20	NULL	0.00804962	SR-2640	iuphar.ligand:3329	SR2640	FALSE	FALSE	FALSE
MAPT	hgnc:6893	MAPT	DTC	2009-02-20	NULL	0.00744156	ISOVELLERAL	iuphar.ligand:6287	ISOVELLERAL	FALSE	FALSE	FALSE
GRANULOCYTE-MACROPHAGE COLONY-STIMULATING FACTOR	hgnc:2434	CSF2	TTD	2020.06.01	NULL	1.4002	JX-594	ncit:C71533	PEXASTIMOGENE DEVACIREPVEC	FALSE	FALSE	FALSE
ALPHA-GLUCOSIDASE	hgnc:4296	GLA	TTD	2020.06.01	NULL	1.00976	Deoxynojirimycin	ncit:C87373	DUVOGLUSTAT	FALSE	FALSE	FALSE
RAB9A	hgnc:9792	RAB9A	DTC	2009-02-20	NULL	0.0405152	CID2350207	chembl:CHEMBL259615	CHEMBL:CHEMBL259615	FALSE	FALSE	FALSE
UNIPROT:P11836	hgnc:7315	MS4A1	TEND	2011-08-01	NULL	5.83419	IBRITUMOMAB	rxcui:262323	IBRITUMOMAB TIUXETAN	TRUE	TRUE	TRUE
NCBIGENE:318	hgnc:8049	NUDT2	GuideToPharmacology	2024.1	agonist	0.230297	IUPHAR.LIGAND:1629	iuphar.ligand:1629	NALORPHINE	FALSE	FALSE	FALSE
WRN	hgnc:12791	WRN	DTC	2009-02-20	NULL	0.0561579	NSC-19063	chembl:CHEMBL1310138	CHEMBL:CHEMBL1310138	FALSE	FALSE	FALSE
YES1	hgnc:12841	YES1	DTC	2009-02-20	NULL	0.252441	SB-220455	chembl:CHEMBL95207	CHEMBL:CHEMBL95207	FALSE	FALSE	FALSE
MPHOSPH8	hgnc:29810	MPHOSPH8	DTC	2009-02-20	NULL	0.0202264	RITANSERIN	ncit:C95217	RITANSERIN	FALSE	FALSE	FALSE
CARBONIC ANHYDRASE I	hgnc:1368	CA1	TTD	2020.06.01	NULL	0.656346	PARABEN	chembl:CHEMBL441343	PARABEN	FALSE	FALSE	FALSE
NCBIGENE:3101	hgnc:4925	HK3	GuideToPharmacology	2024.1	inhibitor	17.5026	IUPHAR.LIGAND:10508	iuphar.ligand:10508	MK-8719	FALSE	FALSE	FALSE
PIK3CG	hgnc:8978	PIK3CG	ChEMBL	33	inhibitor	0.201953	RP-6530	chembl:CHEMBL3545141	RP-6530	FALSE	FALSE	FALSE
IDH1	hgnc:5382	IDH1	DTC	2009-02-20	NULL	0.0427935	PERUVOSIDE	drugbank:DB13756	PERUVOSIDE	FALSE	FALSE	FALSE
HDAC9	hgnc:14065	HDAC9	TALC	2016-05-12	inhibitor	0.233367	SB939	ncit:C71708	PRACINOSTAT	FALSE	FALSE	TRUE
UNIPROT:P06401	hgnc:8910	PGR	TdgClinicalTrial	2024-01-14	NULL	0.430391	DIENOGEST	rxcui:22968	DIENOGEST	TRUE	FALSE	FALSE
NCBIGENE:222	hgnc:411	ALDH3B2	GuideToPharmacology	2024.1	agonist	1.59114	IUPHAR.LIGAND:5839	iuphar.ligand:5839	GG-2P20	FALSE	FALSE	FALSE
PSMB11	hgnc:31963	PSMB11	ChEMBL	33	inhibitor	0.208364	IXAZOMIB	rxcui:1723735	IXAZOMIB	TRUE	FALSE	FALSE
TUBA1C	hgnc:20768	TUBA1C	ChEMBL	33	inhibitor	0.0400211	ASG-5ME	chembl:CHEMBL2109574	ASG-5ME	FALSE	FALSE	FALSE
AIP	hgnc:358	AIP	NCI	2017-09-14	NULL	4.20061	TCDD	iuphar.ligand:9642	TCDD	FALSE	FALSE	FALSE
CYP3A4	hgnc:2637	CYP3A4	DTC	2009-02-20	NULL	0.0117467	ZM-241385	drugbank:DB08770	4-{2-[(7-AMINO-2-FURAN-2-YL[1,2,4]TRIAZOLO[1,5-A][1,3,5]TRIAZIN-5-YL)AMINO]ETHYL}PHENOL	FALSE	FALSE	FALSE
ERBB2	hgnc:3430	ERBB2	TALC	2016-05-12	inhibitor	0.291709	TRASTUZUMAB	rxcui:121191	RITUXIMAB	TRUE	TRUE	TRUE
AR	hgnc:644	AR	DTC	2009-02-20	NULL	0.0584718	FURFURAL	drugbank:DB16856	FURFURAL	FALSE	FALSE	FALSE
BLM	hgnc:1058	BLM	DTC	2009-02-20	NULL	0.0254892	JUGLONE	chembl:CHEMBL43612	JUGLONE	FALSE	FALSE	FALSE
GABRB1	hgnc:4081	GABRB1	ChEMBL	33	positive modulator	0.0320169	PENTOBARBITAL	rxcui:203085	PENTOBARBITAL SODIUM	TRUE	FALSE	FALSE
NCBIGENE:382	hgnc:659	ARF6	GuideToPharmacology	2024.1	blocker	0.298339	IUPHAR.LIGAND:2294	rxcui:10869	TROPICAMIDE	TRUE	FALSE	FALSE
CD274	hgnc:17635	CD274	CIViC	2024-04-10	NULL	0.647153	ATEZOLIZUMAB	rxcui:1792776	ATEZOLIZUMAB	TRUE	TRUE	TRUE
GABRA4	hgnc:4078	GABRA4	ChEMBL	33	agonist	0.0400211	DARIGABAT	ncit:C175766	DARIGABAT	FALSE	FALSE	FALSE
DRD3	hgnc:3024	DRD3	ChEMBL	33	inhibitor	0.500073	ABT-925	rxcui:1661017	ABT-925	FALSE	FALSE	FALSE
F9	hgnc:3551	F9	ChEMBL	33	positive modulator	2.76356	NONACOG BETA PEGOL	rxcui:1990855	COAGULATION FACTOR IX (RECOMBINANT), GLYCOPEGYLATED	TRUE	FALSE	FALSE
UNIPROT:P15248	hgnc:6029	IL9	TdgClinicalTrial	2024-01-14	NULL	35.0051	MEDI-528	iuphar.ligand:8934	ENOKIZUMAB	FALSE	FALSE	FALSE
UNIPROT:P35367	hgnc:5182	HRH1	TdgClinicalTrial	2024-01-14	NULL	0.0445736	PROMAZINE	rxcui:8742	PROMAZINE	TRUE	FALSE	FALSE
SERINE/THREONINE-PROTEIN KINASE MTOR	hgnc:3942	MTOR	TTD	2020.06.01	NULL	0.105649	AZD2014	ncit:C88329	VISTUSERTIB	FALSE	FALSE	TRUE
PPARA	hgnc:9232	PPARA	DTC	2009-02-20	NULL	0.26519	P-T-OCTYLPHENOL	chembl:CHEMBL259327	CHEMBL:CHEMBL259327	FALSE	FALSE	FALSE
OPRM1	hgnc:8156	OPRM1	PharmGKB	2004-05-24	NULL	0.160574	Ergot alkaloids	rxcui:4023	ERGOT ALKALOIDS	FALSE	FALSE	FALSE
NCBIGENE:1575	hgnc:7900	NPEPPS	GuideToPharmacology	2024.1	inhibitor	26.2538	IUPHAR.LIGAND:8671	iuphar.ligand:8671	ANTAQ	FALSE	FALSE	FALSE
GAA	hgnc:4065	GAA	DTC	2009-02-20	NULL	0.145855	GNF-PF-372	chembl:CHEMBL580155	CHEMBL:CHEMBL580155	FALSE	FALSE	FALSE
OXER1	hgnc:24884	OXER1	DTC	2009-02-20	NULL	35.0051	5-OXO-ETE	iuphar.ligand:3391	5-OXO-ETE	FALSE	FALSE	FALSE
SYNE3	hgnc:19861	SYNE3	PharmGKB	2004-05-24	NULL	0.362122	cisplatin	rxcui:2555	CISPLATIN	TRUE	FALSE	TRUE
B-CELL MATURATION PROTEIN	hgnc:11913	TNFRSF17	TTD	2020.06.01	NULL	1.38178	AUTO2	ncit:C150509	AUTOLOGOUS BCMA/TACI-TARGETED CAR T CELLS AUTO2	FALSE	FALSE	FALSE
NCBIGENE:286	hgnc:492	ANK1	GuideToPharmacology	2024.1	agonist	1.09391	IUPHAR.LIGAND:1326	iuphar.ligand:1326	[125I]NDP-MSH	FALSE	FALSE	FALSE
SLC4A1	hgnc:11027	SLC4A1	PharmGKB	2004-05-24	NULL	4.03905	metoprolol	rxcui:6918	METOPROLOL	TRUE	FALSE	FALSE
LYSOSOMAL ALPHA-GLUCOSIDASE	hgnc:4065	GAA	TTD	2020.06.01	NULL	0.546955	Deoxynojirimycin	ncit:C87373	DUVOGLUSTAT	FALSE	FALSE	FALSE
NCBIGENE:25	hgnc:76	ABL1	GuideToPharmacology	2024.1	inhibitor	0.0472191	IUPHAR.LIGAND:136	iuphar.ligand:136	RAUWOLSCINE	FALSE	FALSE	FALSE
NCBIGENE:36	hgnc:91	ACADSB	GuideToPharmacology	2024.1	agonist	1.64086	IUPHAR.LIGAND:8526	iuphar.ligand:8526	ELABELA/TODDLER-11	FALSE	FALSE	FALSE
NCBIGENE:982	ncbigene:982	CDB2	GuideToPharmacology	2024.1	inhibitor	52.5077	IUPHAR.LIGAND:8881	iuphar.ligand:8881	COMPOUND 1A [PMID: 23597791]	FALSE	FALSE	FALSE
POLH	hgnc:9181	POLH	DTC	2009-02-20	NULL	0.0381596	2-HYDROXYPHENAZINE 5,10-DIOXIDE	chembl:CHEMBL179611	CHEMBL:CHEMBL179611	FALSE	FALSE	FALSE
UNIPROT:P47872	hgnc:10608	SCTR	TdgClinicalTrial	2024-01-14	NULL	31.5046	RG1068	rxcui:606396	SECRETIN HUMAN, SYNTHETIC	TRUE	FALSE	FALSE
PPARD	hgnc:9235	PPARD	DTC	2009-02-20	NULL	0.394795	FTORMETAZINE	ncit:C65774	FTORMETAZINE	FALSE	FALSE	FALSE
POLH	hgnc:9181	POLH	DTC	2009-02-20	NULL	0.014537	TYRPHOSTIN 23	chembl:CHEMBL76904	TYRPHOSTIN 23	FALSE	FALSE	FALSE
THPO	hgnc:11795	THPO	DTC	2009-02-20	NULL	0.0401128	HYDROQUINONE	rxcui:5509	HYDROQUINONE	TRUE	FALSE	FALSE
BCL2	hgnc:990	BCL2	NCI	2017-09-14	NULL	0.640337	CHEMOSENSITIZER	ncit:C1744	MULTIDRUG RESISTANCE MODULATOR	FALSE	FALSE	FALSE
CRHR1	hgnc:2357	CRHR1	PharmGKB	2004-05-24	NULL	0.0747973	desipramine	rxcui:3247	DESIPRAMINE	TRUE	FALSE	FALSE
FLT3	hgnc:3765	FLT3	DTC	2009-02-20	NULL	0.00300112	PF-562271	iuphar.ligand:9381	PF-562271	FALSE	FALSE	TRUE
TSHR	hgnc:12373	TSHR	DTC	2009-02-20	NULL	0.139648	BISACODYL	rxcui:1596	BISACODYL	TRUE	FALSE	FALSE
CA2	hgnc:1373	CA2	NCI	2017-09-14	NULL	1.21172	DORZOLAMIDE	rxcui:60207	DORZOLAMIDE	TRUE	FALSE	FALSE
MAOA	hgnc:6833	MAOA	DTC	2009-02-20	NULL	1.34635	8-[METHYL(4-PHENYLBUTYL)AMINO]CAFFEINE	chembl:CHEMBL1927684	CHEMBL:CHEMBL1927684	FALSE	FALSE	FALSE
NCBIGENE:2730	hgnc:4312	GCLM	GuideToPharmacology	2024.1	NULL	4.03905	IUPHAR.LIGAND:8575	iuphar.ligand:8575	PFI-4	FALSE	FALSE	FALSE
JAK3	hgnc:6193	JAK3	JAX-CKB	2024-04-10	NULL	1.14147	Decernotinib	ncit:C132740	DECERNOTINIB	FALSE	FALSE	FALSE
NTRK3	hgnc:8033	NTRK3	DTC	2009-02-20	NULL	0.0152639	LINIFANIB	ncit:C71759	LINIFANIB	FALSE	FALSE	TRUE
TUBB4A	hgnc:20774	TUBB4A	DTC	2009-02-20	NULL	0.0800422	NSC-753582	chembl:CHEMBL2036124	CHEMBL:CHEMBL2036124	FALSE	FALSE	FALSE
PKN2	hgnc:9406	PKN2	DTC	2009-02-20	NULL	0.025777	CYC-116	chembl:CHEMBL482967	CYC-116	FALSE	FALSE	FALSE
OPRK1	hgnc:8154	OPRK1	ChEMBL	33	agonist	0.369772	ANILERIDINE PHOSPHATE	ncit:C87352	ANILERIDINE PHOSPHATE	TRUE	FALSE	FALSE
RPMJ	hgnc:14490	MRPL36	ChEMBL	33	inhibitor	0.386086	DELPAZOLID	ncit:C166717	DELPAZOLID	FALSE	FALSE	FALSE
NF1	hgnc:7765	NF1	CGI	2002-01-22	NULL	0.0801032	Sirolimus	rxcui:35302	SIROLIMUS	TRUE	TRUE	TRUE
UNIPROT:Q14654	hgnc:6257	KCNJ11	TEND	2011-08-01	NULL	0.517317	REPAGLINIDE	rxcui:73044	REPAGLINIDE	TRUE	FALSE	FALSE
CALCA	hgnc:1437	CALCA	ChEMBL	33	inhibitor	0.648243	GALCANEZUMAB	rxcui:2058846	GALCANEZUMAB	TRUE	FALSE	FALSE
CYP1A2	hgnc:2596	CYP1A2	DTC	2009-02-20	NULL	0.0295153	TRAPIDIL	rxcui:10735	TRAPIDIL	FALSE	FALSE	FALSE
MST1R	hgnc:7381	MST1R	DTC	2009-02-20	NULL	0.0520909	DNDI1417467	chembl:CHEMBL1997335	CHEMBL:CHEMBL1997335	FALSE	FALSE	FALSE
NPM1	hgnc:7910	NPM1	FDA	2024-04-10	NULL	0.71439	Venetoclax	rxcui:1747556	VENETOCLAX	TRUE	FALSE	TRUE
CAMK2G	hgnc:1463	CAMK2G	DTC	2009-02-20	NULL	0.0312546	LINIFANIB	ncit:C71759	LINIFANIB	FALSE	FALSE	TRUE
UNIPROT:P34903	hgnc:4077	GABRA3	TEND	2011-08-01	NULL	0.0307062	PHENOBARBITAL	rxcui:8134	PHENOBARBITAL	TRUE	FALSE	FALSE
ADRA1B	hgnc:278	ADRA1B	ChEMBL	33	agonist	0.25366	PHENYLEPHRINE BITARTRATE	rxcui:91167	PHENYLEPHRINE BITARTRATE	TRUE	FALSE	FALSE
HTR3A	hgnc:5297	HTR3A	ChEMBL	33	inhibitor	0.194473	RG3487	chembl:CHEMBL2151439	RG3487	FALSE	FALSE	FALSE
CASP4	hgnc:1505	CASP4	ChEMBL	33	inhibitor	4.03905	EMRICASAN	ncit:C76660	EMRICASAN	FALSE	FALSE	FALSE
ADRB2	hgnc:286	ADRB2	ChEMBL	33	agonist	0.814072	CLENBUTEROL	rxcui:2580	CLENBUTEROL	TRUE	FALSE	FALSE
RPS13	hgnc:10386	RPS13	ChEMBL	33	inhibitor	0.129649	MT-3724	chembl:CHEMBL4297789	MT-3724	FALSE	FALSE	FALSE
UNIPROT:P35372	hgnc:8156	OPRM1	TdgClinicalTrial	2024-01-14	NULL	0.160574	KP201	chembl:CHEMBL3137310	BENZHYDROCODONE HYDROCHLORIDE	FALSE	FALSE	FALSE
FLT3	hgnc:3765	FLT3	DTC	2009-02-20	NULL	0.0283606	LINIFANIB	ncit:C71759	LINIFANIB	FALSE	FALSE	TRUE
NFE2L2	hgnc:7782	NFE2L2	DTC	2009-02-20	NULL	0.00419726	LANATOSIDE C	rxcui:27929	LANATOSIDE C	TRUE	FALSE	FALSE
ADRENERGIC RECEPTOR ALPHA-1D	hgnc:280	ADRA1D	TTD	2020.06.01	NULL	0.53854	Bunazosin	rxcui:19850	BUNAZOSIN	FALSE	FALSE	FALSE
CYP3A4	hgnc:2637	CYP3A4	DTC	2009-02-20	NULL	0.0587334	(+/-)-PENTAACETYLCATECHIN	chembl:CHEMBL1336025	(+/-)-PENTAACETYLCATECHIN	FALSE	FALSE	FALSE
MAPK3	hgnc:6877	MAPK3	DTC	2009-02-20	NULL	0.396284	DEMETHYLWEDELOLACTONE	chembl:CHEMBL2089002	DEMETHYLWEDELOLACTONE	FALSE	FALSE	FALSE
UNIPROT:P35354	hgnc:9605	PTGS2	TdgClinicalTrial	2024-01-14	NULL	0.477342	NAPROXEN ETEMESIL	ncit:C166529	NAPROXEN ETEMESIL	FALSE	FALSE	FALSE
NCBIGENE:464	hgnc:1957	CHRNA3	GuideToPharmacology	2024.1	agonist	0.397785	IUPHAR.LIGAND:3976	iuphar.ligand:3976	[125I]EPIBATIDINE	FALSE	FALSE	FALSE
GMNN	hgnc:17493	GMNN	DTC	2009-02-20	NULL	0.0218782	PERMETHRIN	rxcui:33199	PERMETHRIN	TRUE	FALSE	FALSE
CYP3A4	hgnc:2637	CYP3A4	PharmGKB	2004-05-24	NULL	0.00469867	zonisamide	rxcui:39998	ZONISAMIDE	TRUE	FALSE	FALSE
SCN1A	hgnc:10585	SCN1A	ChEMBL	33	blocker	0.0631102	FOSPHENYTOIN SODIUM	rxcui:72236	FOSPHENYTOIN	TRUE	FALSE	FALSE
EDNRA	hgnc:3179	EDNRA	ChEMBL	33	inhibitor	2.28294	ATRASENTAN HYDROCHLORIDE	ncit:C1779	ATRASENTAN HYDROCHLORIDE	FALSE	FALSE	FALSE
DRD2	hgnc:3023	DRD2	ChEMBL	33	inhibitor	0.0691801	CLEBOPRIDE	rxcui:21224	CLEBOPRIDE	TRUE	FALSE	FALSE
SMN1	hgnc:11117	SMN1	DTC	2009-02-20	NULL	0.0441984	GNF-PF-992	chembl:CHEMBL602561	CHEMBL:CHEMBL602561	FALSE	FALSE	FALSE
NCBIGENE:1230	hgnc:1602	CCR1	GuideToPharmacology	2024.1	inhibitor	1.94473	IUPHAR.LIGAND:4805	rxcui:8011	PENTOSTATIN	TRUE	FALSE	TRUE
NCBIGENE:469	hgnc:789	ATF4P1	GuideToPharmacology	2024.1	inhibitor	2.91709	IUPHAR.LIGAND:4008	iuphar.ligand:4008	&ALPHA;-CONOTOXIN RGIA	FALSE	FALSE	FALSE
NCBIGENE:268	hgnc:464	AMH	GuideToPharmacology	2024.1	inhibitor	3.08869	IUPHAR.LIGAND:6162	iuphar.ligand:6162	ZK-158252	FALSE	FALSE	FALSE
PBRM1	hgnc:30064	PBRM1	JAX-CKB	2024-04-10	NULL	0.552712	Everolimus	rxcui:141704	EVEROLIMUS	TRUE	TRUE	TRUE
TP53	hgnc:11998	TP53	JAX-CKB	2024-04-10	NULL	0.00473106	Sunitinib	rxcui:357977	SUNITINIB	TRUE	FALSE	TRUE
DRD3	hgnc:3024	DRD3	ChEMBL	33	inhibitor	0.166691	TIAPRIDE	rxcui:10588	TIAPRIDE	FALSE	FALSE	FALSE
HDAC4	hgnc:14063	HDAC4	ChEMBL	33	inhibitor	0.155655	QUISINOSTAT	ncit:C77912	QUISINOSTAT	FALSE	FALSE	FALSE
ALOX15B	hgnc:434	ALOX15B	DTC	2009-02-20	NULL	0.0845534	GNF-PF-321	chembl:CHEMBL581044	CHEMBL:CHEMBL581044	FALSE	FALSE	FALSE
TP53	hgnc:11998	TP53	CIViC	2024-04-10	NULL	0.00589378	ETOPOSIDE	rxcui:4179	ETOPOSIDE	TRUE	FALSE	TRUE
ERBB4	hgnc:3432	ERBB4	DTC	2009-02-20	NULL	0.0164601	CEDIRANIB	ncit:C80867	CEDIRANIB	FALSE	FALSE	TRUE
EZH2	hgnc:3527	EZH2	CIViC	2024-04-10	NULL	2.33367	GSK126	iuphar.ligand:7012	GSK126	FALSE	FALSE	TRUE
ATM	hgnc:795	ATM	JAX-CKB	2024-04-10	NULL	0.048765	Etoposide	rxcui:4179	ETOPOSIDE	TRUE	FALSE	TRUE
USP1	hgnc:12607	USP1	DTC	2009-02-20	NULL	0.0134153	ARACHIDONOYL GLYCINE	iuphar.ligand:3635	N-ARACHIDONOYLGLYCINE	FALSE	FALSE	FALSE
KDR	hgnc:6307	KDR	MyCancerGenomeClinicalTrial	30-Feburary-2014	inhibitor	0.0701292	PAZOPANIB	rxcui:714438	PAZOPANIB	TRUE	FALSE	TRUE
ALDH1A1	hgnc:402	ALDH1A1	DTC	2009-02-20	NULL	0.0117995	1,4-DIMETHOXYANTHRAQUINONE	chembl:CHEMBL570408	1,4-DIMETHOXYANTHRAQUINONE	FALSE	FALSE	FALSE
NCBIGENE:3011	hgnc:12565	UNC119	GuideToPharmacology	2024.1	NULL	52.5077	IUPHAR.LIGAND:9966	iuphar.ligand:9966	SQUARUNKIN A	FALSE	FALSE	FALSE
PTPN6	hgnc:9658	PTPN6	DTC	2009-02-20	NULL	1.25018	TOFACITINIB	rxcui:1357536	TOFACITINIB	TRUE	FALSE	TRUE
RGS4	hgnc:10000	RGS4	DTC	2009-02-20	NULL	0.0735402	LUZINDOLE	iuphar.ligand:1363	LUZINDOLE	FALSE	FALSE	FALSE
ABCG2	hgnc:74	ABCG2	DTC	2009-02-20	NULL	3.28173	KO-143	iuphar.ligand:10007	KO 143	FALSE	FALSE	FALSE
NCBIGENE:214	hgnc:400	ALCAM	GuideToPharmacology	2024.1	agonist	0.224392	IUPHAR.LIGAND:9637	iuphar.ligand:9637	A77636	FALSE	FALSE	FALSE
NCBIGENE:3097	hgnc:4921	HIVEP2	GuideToPharmacology	2024.1	inhibitor	13.1269	IUPHAR.LIGAND:10486	iuphar.ligand:10486	COMPOUND 21B [PMID: 31430136]	FALSE	FALSE	FALSE
SLC6A4	hgnc:11050	SLC6A4	ChEMBL	33	inhibitor	0.298339	DESVENLAFAXINE SUCCINATE	rxcui:683693	DESVENLAFAXINE SUCCINATE	TRUE	FALSE	FALSE
UNIPROT:P23975	hgnc:11048	SLC6A2	TEND	2011-08-01	NULL	0.0258277	CLOMIPRAMINE	rxcui:2597	CLOMIPRAMINE	TRUE	FALSE	FALSE
GRIN3B	hgnc:16768	GRIN3B	ChEMBL	33	agonist	0.288504	APIMOSTINEL	ncit:C169785	APIMOSTINEL	FALSE	FALSE	FALSE
NCBIGENE:32	hgnc:85	ACACB	GuideToPharmacology	2024.1	agonist	0.846898	IUPHAR.LIGAND:573	iuphar.ligand:573	C5A	FALSE	FALSE	FALSE
SCN5A	hgnc:10593	SCN5A	ChEMBL	33	blocker	0.0994463	VERNAKALANT HYDROCHLORIDE	ncit:C152865	VERNAKALANT HYDROCHLORIDE	FALSE	FALSE	FALSE
KDR	hgnc:6307	KDR	ChEMBL	33	inhibitor	0.369772	CEP-5214	chembl:CHEMBL150894	CEP-5214	FALSE	FALSE	FALSE
UNIPROT:P30411	hgnc:1030	BDKRB2	TdgClinicalTrial	2024-01-14	NULL	4.37564	ANATIBANT	ncit:C79554	ANATIBANT	FALSE	FALSE	FALSE
UNIPROT:P04626	hgnc:3430	ERBB2	TdgClinicalTrial	2024-01-14	NULL	0.0986986	CUDC-101	drugbank:DB12174	CUDC-101	FALSE	FALSE	TRUE
NCBIGENE:2844	hgnc:4476	GPR21	GuideToPharmacology	2024.1	inhibitor	0.500073	IUPHAR.LIGAND:8318	rxcui:1747556	VENETOCLAX	TRUE	FALSE	TRUE
NCBIGENE:109	hgnc:234	ADCY3	GuideToPharmacology	2024.1	inhibitor	1.50022	IUPHAR.LIGAND:6577	iuphar.ligand:6577	CID16020046	FALSE	FALSE	FALSE
NCBIGENE:540	hgnc:870	ATP7B	GuideToPharmacology	2024.1	blocker	2.18782	IUPHAR.LIGAND:7972	iuphar.ligand:7972	WP1066	FALSE	FALSE	FALSE
PTEN	hgnc:9588	PTEN	JAX-CKB	2024-04-10	NULL	0.177391	LY294002	ncit:C148229	PI3K/BET INHIBITOR LY294002	FALSE	FALSE	TRUE
USP1	hgnc:12607	USP1	DTC	2009-02-20	NULL	0.0283213	PATULIN	drugbank:DB15586	PATULIN	FALSE	FALSE	FALSE
IFI27	hgnc:5397	IFI27	NCI	2017-09-14	NULL	0.846898	RETINOIDS	ncit:C804	RETINOIC ACID AGENT	FALSE	FALSE	FALSE
SLC1A1	hgnc:10939	SLC1A1	NCI	2017-09-14	NULL	0.0986986	HALOPERIDOL	rxcui:26420	HALOPERIDOL DECANOATE	TRUE	FALSE	FALSE
SRC	hgnc:11283	SRC	TALC	2016-05-12	inhibitor	0.299189	SARACATINIB	ncit:C48378	SARACATINIB	FALSE	FALSE	TRUE
UNIPROT:P08069	hgnc:5465	IGF1R	TdgClinicalTrial	2024-01-14	NULL	0.42459	XL228	drugbank:DB05184	XL228	FALSE	FALSE	TRUE
NCBIGENE:748	hgnc:10484	RYR2	GuideToPharmacology	2024.1	inhibitor	4.77342	IUPHAR.LIGAND:10161	iuphar.ligand:10161	VK-II-86	FALSE	FALSE	FALSE
BCL2	hgnc:990	BCL2	NCI	2017-09-14	NULL	0.116425	PMSG	ncit:C29773	PREGNANT MARE SERUM GONADOTROPIN	FALSE	FALSE	FALSE
SMAD3	hgnc:6769	SMAD3	DTC	2009-02-20	NULL	0.0191076	PINAFIDE	ncit:C76757	PINAFIDE	FALSE	FALSE	FALSE
AR	hgnc:644	AR	DTC	2009-02-20	NULL	0.00584718	CHENODIOL	rxcui:2323	CHENODEOXYCHOLIC ACID	TRUE	FALSE	FALSE
UNIPROT:P35367	hgnc:5182	HRH1	TdgClinicalTrial	2024-01-14	NULL	0.0769907	PROMETHAZINE	rxcui:142445	PROMETHAZINE HYDROCHLORIDE	TRUE	FALSE	FALSE
NCBIGENE:280	hgnc:478	AMY2B	GuideToPharmacology	2024.1	agonist	1.38178	IUPHAR.LIGAND:1293	iuphar.ligand:1293	MCH6-17	FALSE	FALSE	FALSE
GLP1R	hgnc:4324	GLP1R	DTC	2009-02-20	NULL	0.0530381	TCMDC-125813	chembl:CHEMBL580076	CHEMBL:CHEMBL580076	FALSE	FALSE	FALSE
KIT	hgnc:6342	KIT	MyCancerGenomeClinicalTrial	30-Feburary-2014	inhibitor	0.0436291	PAZOPANIB	rxcui:714438	PAZOPANIB	TRUE	FALSE	TRUE
NOS3	hgnc:7876	NOS3	PharmGKB	2004-05-24	NULL	1.87527	salvianolic acid b	chembl:CHEMBL541265	SALVIANOLIC ACID B	FALSE	FALSE	FALSE
NCBIGENE:1326	hgnc:6860	MAP3K8	GuideToPharmacology	2024.1	inhibitor	10.5015	IUPHAR.LIGAND:8747	iuphar.ligand:8747	COMPOUND 3 [PMID: 18255300]	FALSE	FALSE	FALSE
NCBIGENE:262	hgnc:457	AMD1	GuideToPharmacology	2024.1	inhibitor	0.301768	IUPHAR.LIGAND:1220	iuphar.ligand:1220	[3H]PYRILAMINE	FALSE	FALSE	FALSE
NCBIGENE:293	hgnc:10992	SLC25A6	GuideToPharmacology	2024.1	agonist	0.107159	IUPHAR.LIGAND:1369	rxcui:25916	GLUTAMIC ACID	TRUE	FALSE	FALSE
ETS2	hgnc:3489	ETS2	PharmGKB	2004-05-24	NULL	0.358007	carboplatin	rxcui:40048	CARBOPLATIN	TRUE	FALSE	TRUE
DICKKOPF-RELATED PROTEIN 1	hgnc:2891	DKK1	TTD	2020.06.01	NULL	11.6684	BHQ-880	hemonc:57	BHQ-880	FALSE	FALSE	FALSE
HRAS	hgnc:5173	HRAS	JAX-CKB	2024-04-10	NULL	0.125616	Selumetinib	rxcui:2289380	SELUMETINIB	TRUE	FALSE	TRUE
PDGFRA	hgnc:8803	PDGFRA	ChEMBL	33	inhibitor	0.122969	SU-014813	chembl:CHEMBL1721885	SU-014813	FALSE	FALSE	FALSE
BLM	hgnc:1058	BLM	DTC	2009-02-20	NULL	0.0463439	S-(P-AZIDOPHENACYL)GLUTATHIONE	chembl:CHEMBL1256813	CHEMBL:CHEMBL1256813	FALSE	FALSE	FALSE
VDR	hgnc:12679	VDR	DTC	2009-02-20	NULL	0.00857548	ZIRAM	chembl:CHEMBL1519327	ZIRAM	FALSE	FALSE	FALSE
MAP2K1	hgnc:6840	MAP2K1	DTC	2009-02-20	NULL	0.00529738	CENISERTIB	ncit:C64540	CENISERTIB	FALSE	FALSE	TRUE
UNIPROT:P08172	hgnc:1951	CHRM2	TEND	2011-08-01	NULL	0.230297	TOLTERODINE	rxcui:119565	TOLTERODINE	TRUE	FALSE	FALSE
NCBIGENE:366	hgnc:643	AQP9	GuideToPharmacology	2024.1	inhibitor	0.208364	IUPHAR.LIGAND:2199	ncit:C80380	SATAVAPTAN	FALSE	FALSE	FALSE
UNIPROT:A8MPY1	hgnc:17969	GABRR3	TdgClinicalTrial	2024-01-14	NULL	0.0747973	MIDAZOLAM	rxcui:203128	MIDAZOLAM HYDROCHLORIDE	TRUE	FALSE	FALSE
NTRK3	hgnc:8033	NTRK3	DTC	2009-02-20	NULL	0.152639	GW632580X	iuphar.ligand:5685	GW-2580	FALSE	FALSE	TRUE
NFE2L2	hgnc:7782	NFE2L2	DTC	2009-02-20	NULL	0.00370346	NISOLDIPINE	rxcui:7435	NISOLDIPINE	TRUE	FALSE	FALSE
PIK3C2G	hgnc:8973	PIK3C2G	MyCancerGenome	2017-06-20	inhibitor	0.121546	BGJ398	rxcui:2550729	INFIGRATINIB	TRUE	FALSE	TRUE
CYP2E1	hgnc:2631	CYP2E1	NCI	2017-09-14	NULL	0.250037	ADJUVANT	ncit:C2140	ADJUVANT	FALSE	FALSE	FALSE
TNF	hgnc:11892	TNF	PharmGKB	2004-05-24	NULL	0.0604927	rifampin	rxcui:9384	RIFAMPIN	TRUE	FALSE	FALSE
NCBIGENE:2154	hgnc:8976	PIK3CB	GuideToPharmacology	2024.1	inhibitor	0.0520909	IUPHAR.LIGAND:8793	iuphar.ligand:8793	SAR260301	FALSE	FALSE	TRUE
NCBIGENE:592	ncbigene:592	BCHEL3	GuideToPharmacology	2024.1	agonist	0.820432	IUPHAR.LIGAND:9962	rxcui:2205637	TRIFAROTENE	TRUE	FALSE	FALSE
NCBIGENE:1945	hgnc:3224	EFNA4	GuideToPharmacology	2024.1	inhibitor	0.610554	IUPHAR.LIGAND:9117	ncit:C121829	MIVEBRESIB	FALSE	FALSE	FALSE
FEN1	hgnc:3650	FEN1	DTC	2009-02-20	NULL	0.0414753	NSC-695801	chembl:CHEMBL461193	CHEMBL:CHEMBL461193	FALSE	FALSE	FALSE
APH1A	hgnc:29509	APH1A	DTC	2009-02-20	NULL	1.07159	IC261	drugbank:DB03083	IC261	FALSE	FALSE	FALSE
RAD52	hgnc:9824	RAD52	DTC	2009-02-20	NULL	0.0994463	TCMDC-125813	chembl:CHEMBL580076	CHEMBL:CHEMBL580076	FALSE	FALSE	FALSE
CD3E	hgnc:1674	CD3E	ChEMBL	33	binder	0.364637	TALQUETAMAB	rxcui:2644447	TALQUETAMAB	TRUE	FALSE	FALSE
INSR	hgnc:6091	INSR	ChEMBL	33	agonist	0.75011	INSULIN ZINC, PROMPT	chembl:CHEMBL2108493	INSULIN ZINC, PROMPT	TRUE	FALSE	FALSE
KCNH2	hgnc:6251	KCNH2	DTC	2009-02-20	NULL	0.0166216	SAQUINAVIR MESYLATE	rxcui:859857	SAQUINAVIR MESYLATE	TRUE	FALSE	FALSE
KDM4C	hgnc:17071	KDM4C	DTC	2009-02-20	NULL	0.208364	TYRPHOSTIN 23	chembl:CHEMBL76904	TYRPHOSTIN 23	FALSE	FALSE	FALSE
PIPSL	hgnc:23733	PIPSL	MyCancerGenome	2017-06-20	other/unknown	0.305277	BORTEZOMIB	rxcui:358258	BORTEZOMIB	TRUE	FALSE	TRUE
NCBIGENE:277	hgnc:475	AMY1B	GuideToPharmacology	2024.1	agonist	3.08869	IUPHAR.LIGAND:6996	iuphar.ligand:6996	(S)-FTY720-PHOSPHATE	FALSE	FALSE	FALSE
CYP3A4	hgnc:2637	CYP3A4	DTC	2009-02-20	NULL	0.0117467	SB-215505	iuphar.ligand:190	SB 215505	FALSE	FALSE	FALSE
CYP3A4	hgnc:2637	CYP3A4	DTC	2009-02-20	NULL	0.00367084	FLUPIRTINE	rxcui:25193	FLUPIRTINE	FALSE	FALSE	FALSE
TYRO3 TYROSINE KINASE RECEPTOR	hgnc:12446	TYRO3	TTD	2020.06.01	NULL	1.45855	Itacitinib	ncit:C116855	ITACITINIB	FALSE	FALSE	FALSE
PPARD	hgnc:9235	PPARD	DTC	2009-02-20	NULL	0.0246747	ASTEMIZOLE	rxcui:42328	ASTEMIZOLE	TRUE	FALSE	FALSE
MPO	hgnc:7218	MPO	NCI	2017-09-14	NULL	0.184237	METHYLENE BLUE	rxcui:2198975	METHYLENE BLUE ANHYDROUS	TRUE	FALSE	FALSE
ROCK2	hgnc:10252	ROCK2	DTC	2009-02-20	NULL	0.0138799	CYC-116	chembl:CHEMBL482967	CYC-116	FALSE	FALSE	FALSE
KCNH2	hgnc:6251	KCNH2	DTC	2009-02-20	NULL	0.00712355	WIN-55212-2	iuphar.ligand:733	WIN55212-2	FALSE	FALSE	FALSE
TP53	hgnc:11998	TP53	CGI	2002-01-22	NULL	0.00927288	Decitabine	rxcui:15657	DECITABINE	TRUE	FALSE	TRUE
EGFR	hgnc:3236	EGFR	ChEMBL	33	inhibitor	0.648243	CETUXIMAB	rxcui:318341	CETUXIMAB	TRUE	TRUE	TRUE
UNIPROT:P14867	hgnc:4075	GABRA1	TdgClinicalTrial	2024-01-14	NULL	0.0478866	ALPRAZOLAM	rxcui:596	ALPRAZOLAM	TRUE	FALSE	FALSE
AQP4	hgnc:637	AQP4	DTC	2009-02-20	NULL	0.0657991	PHENYTOIN	rxcui:71227	PHENYTOIN SODIUM	TRUE	FALSE	FALSE
TP53	hgnc:11998	TP53	DTC	2009-02-20	NULL	0.012879	CID2350207	chembl:CHEMBL259615	CHEMBL:CHEMBL259615	FALSE	FALSE	FALSE
UNIPROT:P30872	hgnc:11330	SSTR1	TEND	2011-08-01	NULL	1.21546	OCTREOTIDE	rxcui:221130	OCTREOTIDE ACETATE	TRUE	FALSE	TRUE
PLK1	hgnc:9077	PLK1	DTC	2009-02-20	NULL	0.026519	DNDI1417086	chembl:CHEMBL1224755	CHEMBL:CHEMBL1224755	FALSE	FALSE	FALSE
ALOX15	hgnc:433	ALOX15	DTC	2009-02-20	NULL	0.0767656	(+)-EPITAXIFOLIN	chembl:CHEMBL9249	(+)-EPITAXIFOLIN	FALSE	FALSE	FALSE
UNIPROT:P11836	hgnc:7315	MS4A1	TdgClinicalTrial	2024-01-14	NULL	5.83419	IBRITUMOMAB	rxcui:262323	IBRITUMOMAB TIUXETAN	TRUE	TRUE	TRUE
NTRK2	hgnc:8032	NTRK2	DTC	2009-02-20	NULL	0.0101288	PF-562271	iuphar.ligand:9381	PF-562271	FALSE	FALSE	TRUE
NCBIGENE:2745	hgnc:4330	GLRX	GuideToPharmacology	2024.1	NULL	5.25077	IUPHAR.LIGAND:6891	rxcui:614391	ABATACEPT	TRUE	FALSE	FALSE
NCBIGENE:422	hgnc:17969	GABRR3	GuideToPharmacology	2024.1	agonist	0.149595	IUPHAR.LIGAND:4259	iuphar.ligand:4090	[3H]MUSCIMOL	FALSE	FALSE	FALSE
MATK	hgnc:6906	MATK	DTC	2009-02-20	NULL	0.0694546	PF-562271	iuphar.ligand:9381	PF-562271	FALSE	FALSE	TRUE
ADRA2B	hgnc:282	ADRA2B	ChEMBL	33	agonist	0.0937637	HYDROXYAMPHETAMINE HYDROBROMIDE	rxcui:82066	HYDROXYAMPHETAMINE HYDROBROMIDE	TRUE	FALSE	FALSE
NFE2L2	hgnc:7782	NFE2L2	DTC	2009-02-20	NULL	0.00699543	SJ000154295	chembl:CHEMBL578502	CHEMBL:CHEMBL578502	FALSE	FALSE	FALSE
NCBIGENE:17	hgnc:22	AAVS1	GuideToPharmacology	2024.1	agonist	0.198893	IUPHAR.LIGAND:301	ncit:C132273	MILAMELINE	FALSE	FALSE	FALSE
UNIPROT:P22888	hgnc:6585	LHCGR	TdgClinicalTrial	2024-01-14	NULL	3.28173	AVICINE	ncit:C30000	CTP-37-DT VACCINE	FALSE	FALSE	FALSE
HPGD	hgnc:5154	HPGD	DTC	2009-02-20	NULL	0.0192477	3',4'-DIHYDROXYFLAVONE	chembl:CHEMBL222556	CHEMBL:CHEMBL222556	FALSE	FALSE	FALSE
SST	hgnc:11329	SST	NCI	2017-09-14	NULL	8.0781	BOMBESIN ANTAGONIST	ncit:C2132	BOMBESIN ANTAGONIST	FALSE	FALSE	FALSE
ESR2	hgnc:3468	ESR2	CIViC	2024-04-10	NULL	0.0735402	EXEMESTANE	rxcui:258494	EXEMESTANE	TRUE	FALSE	TRUE
PPARD	hgnc:9235	PPARD	DTC	2009-02-20	NULL	0.789589	GSK3787	chembl:CHEMBL598608	CHEMBL:CHEMBL598608	FALSE	FALSE	FALSE
CAMK2A	hgnc:1460	CAMK2A	DTC	2009-02-20	NULL	0.0635686	CENISERTIB	ncit:C64540	CENISERTIB	FALSE	FALSE	TRUE
PLAU	hgnc:9052	PLAU	NCI	2017-09-14	NULL	0.227306	CLODRONATE	rxcui:3350	CLODRONIC ACID	TRUE	FALSE	FALSE
ANPEP	hgnc:500	ANPEP	NCI	2017-09-14	NULL	0.22062	BESTATIN	ncit:C1015	UBENIMEX	FALSE	FALSE	FALSE
SLC5A7	hgnc:14025	SLC5A7	DTC	2009-02-20	NULL	0.362122	TCMDC-125142	chembl:CHEMBL528791	CHEMBL:CHEMBL528791	FALSE	FALSE	FALSE
DOPAMINE D2 RECEPTOR	hgnc:3023	DRD2	TTD	2020.06.01	NULL	0.0319293	Perphenazine	rxcui:8076	PERPHENAZINE	TRUE	FALSE	FALSE
RACGAP1	hgnc:9804	RACGAP1	DTC	2009-02-20	NULL	0.150022	4-METHYLDAPHNETIN	chembl:CHEMBL276618	4-METHYLDAPHNETIN	FALSE	FALSE	FALSE
UNIPROT:P35348	hgnc:277	ADRA1A	TEND	2011-08-01	NULL	0.546955	NICERGOLINE	rxcui:7398	NICERGOLINE	FALSE	FALSE	FALSE
SLCO1B1	hgnc:10959	SLCO1B1	PharmGKB	2004-05-24	NULL	0.38049	atrasentan	ncit:C61606	ATRASENTAN	FALSE	FALSE	FALSE
SPHINGOSINE-1-PHOSPHATE RECEPTOR 2	hgnc:3169	S1PR2	TTD	2020.06.01	NULL	2.50037	Jte 013	iuphar.ligand:2917	JTE-013	FALSE	FALSE	FALSE
CYP3A	ncbigene:1574	CYP3A	NCI	2017-09-14	NULL	0.237591	CLARITHROMYCIN	rxcui:21212	CLARITHROMYCIN	TRUE	FALSE	FALSE
MELK	hgnc:16870	MELK	DTC	2009-02-20	NULL	0.0673175	GW843682X	chembl:CHEMBL514499	GW843682X	FALSE	FALSE	FALSE
GRM5	hgnc:4597	GRM5	ChEMBL	33	modulator	5.83419	RG7342	chembl:CHEMBL3545203	RG7342	FALSE	FALSE	FALSE
FGA	hgnc:3661	FGA	ChEMBL	33	cleavage	3.18228	ALFIMEPRASE	ncit:C79877	ALFIMEPRASE	FALSE	FALSE	FALSE
HDAC11	hgnc:19086	HDAC11	ChEMBL	33	inhibitor	0.0723246	QUISINOSTAT	ncit:C77912	QUISINOSTAT	FALSE	FALSE	FALSE
HIF1A	hgnc:4910	HIF1A	DTC	2009-02-20	NULL	0.0603536	TIRATRICOL	rxcui:13982	TIRATRICOL	FALSE	FALSE	FALSE
HSD17B10	hgnc:4800	HSD17B10	DTC	2009-02-20	NULL	0.127137	7,4'-DIHYDROXYFLAVONE	chembl:CHEMBL294878	CHEMBL:CHEMBL294878	FALSE	FALSE	FALSE
UNIPROT:Q15822	hgnc:1956	CHRNA2	TdgClinicalTrial	2024-01-14	NULL	2.50037	DOXACURIUM	rxcui:23651	DOXACURIUM	TRUE	FALSE	FALSE
KDM4A	hgnc:22978	KDM4A	DTC	2009-02-20	NULL	0.0132294	CB7969312	chembl:CHEMBL599255	CHEMBL:CHEMBL599255	FALSE	FALSE	FALSE
CASP10	hgnc:1500	CASP10	ChEMBL	33	inhibitor	4.03905	EMRICASAN	ncit:C76660	EMRICASAN	FALSE	FALSE	FALSE
OPRK1	hgnc:8154	OPRK1	ChEMBL	33	agonist	0.246515	DEXTROMORAMIDE	rxcui:3290	DEXTROMORAMIDE	TRUE	FALSE	FALSE
GSK3B	hgnc:4617	GSK3B	DTC	2009-02-20	NULL	0.0671454	BMS-387032	iuphar.ligand:5670	BMS-387032	FALSE	FALSE	FALSE
CYP2C19	hgnc:2621	CYP2C19	DTC	2009-02-20	NULL	0.0271217	DIPHENHYDRAMINE	rxcui:3498	DIPHENHYDRAMINE	TRUE	FALSE	FALSE
FGB	hgnc:3662	FGB	DTC	2009-02-20	NULL	0.145855	METHYLTHIONINIUM CHLORIDE	chembl:CHEMBL405110	METHYLTHIONINIUM CHLORIDE	FALSE	FALSE	FALSE
ALDH1A1	hgnc:402	ALDH1A1	DTC	2009-02-20	NULL	0.0131105	4-METHOXYDALBERGIONE	chembl:CHEMBL1554531	4-METHOXYDALBERGIONE	FALSE	FALSE	FALSE
MAP3K10	hgnc:6849	MAP3K10	DTC	2009-02-20	NULL	0.0810304	PF-562271	iuphar.ligand:9381	PF-562271	FALSE	FALSE	TRUE
T-CELL-SPECIFIC SURFACE GLYCOPROTEIN CD28	hgnc:1653	CD28	TTD	2020.06.01	NULL	0.700102	Belatacept	rxcui:1112973	BELATACEPT	TRUE	FALSE	FALSE
CLU	hgnc:2095	CLU	NCI	2017-09-14	NULL	3.18228	PMSG	ncit:C29773	PREGNANT MARE SERUM GONADOTROPIN	FALSE	FALSE	FALSE
AR	hgnc:644	AR	DTC	2009-02-20	NULL	0.00343952	NISOLDIPINE	rxcui:7435	NISOLDIPINE	TRUE	FALSE	FALSE
FYN	hgnc:4037	FYN	DTC	2009-02-20	NULL	0.0199801	TOZASERTIB	ncit:C98053	TOZASERTIB	FALSE	FALSE	TRUE
UNIPROT:P35368	hgnc:278	ADRA1B	TEND	2011-08-01	NULL	0.0845534	LABETALOL	rxcui:6185	LABETALOL	TRUE	FALSE	FALSE
ALOX15	hgnc:433	ALOX15	DTC	2009-02-20	NULL	0.0279148	3',4'-DIHYDROXYFLAVONE	chembl:CHEMBL222556	CHEMBL:CHEMBL222556	FALSE	FALSE	FALSE
TMCO6	hgnc:28814	TMCO6	PharmGKB	2004-05-24	NULL	5.52712	fluticasone propionate	rxcui:41126	FLUTICASONE	TRUE	FALSE	FALSE
OPIOID RECEPTOR MU	hgnc:14449	OPN4	TTD	2020.06.01	NULL	0.500073	SALVINORIN A	drugbank:DB12327	SALVINORIN A	FALSE	FALSE	FALSE
SIRT2	hgnc:10886	SIRT2	DTC	2009-02-20	NULL	0.397785	GW5074	iuphar.ligand:8072	GW5074	FALSE	FALSE	FALSE
HTR2C	hgnc:5295	HTR2C	ChEMBL	33	inhibitor	0.0735402	SERTINDOLE	rxcui:41996	SERTINDOLE	TRUE	FALSE	FALSE
SELE	hgnc:10718	SELE	DTC	2009-02-20	NULL	4.77342	SIALYL LEWIS X	chembl:CHEMBL375586	SIALYL LEWIS X	FALSE	FALSE	FALSE
CCL18	hgnc:10616	CCL18	NCI	2017-09-14	NULL	1.81061	LD78	ncit:C1391	RECOMBINANT MACROPHAGE INFLAMMATORY PROTEIN-1 ALPHA	FALSE	FALSE	FALSE
CYP3A43	hgnc:17450	CYP3A43	NCI	2017-09-14	NULL	0.258658	MELATONIN	rxcui:6711	MELATONIN	TRUE	FALSE	FALSE
HSPA4	hgnc:5237	HSPA4	NCI	2017-09-14	NULL	0.122111	HYDRALAZINE	rxcui:5470	HYDRALAZINE	TRUE	FALSE	FALSE
GABPA	hgnc:4071	GABPA	NCI	2017-09-14	NULL	0.120707	CISPLATIN	rxcui:2555	CISPLATIN	TRUE	FALSE	TRUE
UNIPROT:P24530	hgnc:3180	EDNRB	TdgClinicalTrial	2024-01-14	NULL	2.81291	MACITENTAN	rxcui:1442132	MACITENTAN	TRUE	FALSE	FALSE
YES1	hgnc:12841	YES1	DTC	2009-02-20	NULL	0.252441	GW861893X	chembl:CHEMBL519881	GW861893X	FALSE	FALSE	FALSE
ALDH1A1	hgnc:402	ALDH1A1	DTC	2009-02-20	NULL	0.0196658	2-(ALPHA-NAPHTHOYL)ETHYLTRIMETHYLAMMONIUM IODIDE	chembl:CHEMBL1255936	CHEMBL:CHEMBL1255936	FALSE	FALSE	FALSE
HPGD	hgnc:5154	HPGD	DTC	2009-02-20	NULL	0.0352874	FLAVONE	rxcui:1536070	FLAVONE	FALSE	FALSE	FALSE
NOTCH3	hgnc:7883	NOTCH3	MyCancerGenome	2017-06-20	other/unknown	0.75011	PF-03084014	rxcui:2670631	NIROGACESTAT	TRUE	FALSE	TRUE
NCBIGENE:351	hgnc:620	APP	GuideToPharmacology	2024.1	agonist	0.80781	IUPHAR.LIGAND:3874	iuphar.ligand:3874	EUROPIUM-LABELLED RELAXIN	FALSE	FALSE	FALSE
ERBB2	hgnc:3430	ERBB2	DTC	2009-02-20	NULL	0.0355605	GEFITINIB	rxcui:328134	GEFITINIB	TRUE	FALSE	TRUE
KDM4A	hgnc:22978	KDM4A	DTC	2009-02-20	NULL	0.0170093	NSC-74859	chembl:CHEMBL477936	CHEMBL:CHEMBL477936	FALSE	FALSE	FALSE
MAPT	hgnc:6893	MAPT	DTC	2009-02-20	NULL	0.0119065	TANSHINONE I	drugbank:DB16886	TANSHINONE I	FALSE	FALSE	FALSE
MGMT	hgnc:7059	MGMT	NCI	2017-09-14	NULL	0.198893	ETHACRYNIC ACID	rxcui:4109	ETHACRYNIC ACID	TRUE	FALSE	FALSE
HSD17B10	hgnc:4800	HSD17B10	DTC	2009-02-20	NULL	0.00706318	TYRPHOSTIN AG 879	ncit:C1491	TYRPHOSTIN AG 879	FALSE	FALSE	FALSE
ARID4A	hgnc:9885	ARID4A	PharmGKB	2004-05-24	NULL	1.32931	ethanol	rxcui:1310469	DEHYDRATED ALCOHOL	TRUE	FALSE	FALSE
PROTO-ONCOGENE C-SRC	hgnc:11283	SRC	TTD	2020.06.01	NULL	0.299189	AZD0530	ncit:C48378	SARACATINIB	FALSE	FALSE	TRUE
NCBIGENE:102	hgnc:188	ADAM10	GuideToPharmacology	2024.1	agonist	1.64086	IUPHAR.LIGAND:2920	iuphar.ligand:2920	PAMOIC ACID	FALSE	FALSE	FALSE
NCBIGENE:478	hgnc:801	ATP1A3	GuideToPharmacology	2024.1	inhibitor	3.28173	IUPHAR.LIGAND:4267	iuphar.ligand:4267	NF449	FALSE	FALSE	FALSE
OPRM1	hgnc:8156	OPRM1	DTC	2009-02-20	NULL	0.0628333	MORPHINE	rxcui:32926	PAREGORIC	TRUE	FALSE	FALSE
POLB	hgnc:9174	POLB	DTC	2009-02-20	NULL	0.0725244	GLAUCINE METHIODIDE	chembl:CHEMBL225852	GLAUCINE METHIODIDE	FALSE	FALSE	FALSE
EGFR	hgnc:3236	EGFR	ChEMBL	33	inhibitor	0.0926061	TESEVATINIB	ncit:C62496	TESEVATINIB	FALSE	FALSE	TRUE
BAZ2B	hgnc:963	BAZ2B	DTC	2009-02-20	NULL	0.0255885	DNDI1417221	chembl:CHEMBL1459280	CHEMBL:CHEMBL1459280	FALSE	FALSE	FALSE
NCBIGENE:714	hgnc:1245	C1QC	GuideToPharmacology	2024.1	inhibitor	0.546955	IUPHAR.LIGAND:4151	ncit:C63669	CARBENOXOLONE	FALSE	FALSE	FALSE
CYP2C19	hgnc:2621	CYP2C19	DTC	2009-02-20	NULL	0.0108487	CLEMASTINE	rxcui:2578	CLEMASTINE	TRUE	FALSE	FALSE
NCBIGENE:3	hgnc:8	A2MP1	GuideToPharmacology	2024.1	agonist	0.0694546	IUPHAR.LIGAND:40	rxcui:231049	ELETRIPTAN	TRUE	FALSE	FALSE
NCBIGENE:2030	hgnc:11003	SLC29A1	GuideToPharmacology	2024.1	inhibitor	0.889961	IUPHAR.LIGAND:8017	iuphar.ligand:8017	IM-12	FALSE	FALSE	FALSE
YES1	hgnc:12841	YES1	DTC	2009-02-20	NULL	0.00764972	IBRUTINIB	rxcui:1442981	IBRUTINIB	TRUE	FALSE	TRUE
HPGD	hgnc:5154	HPGD	DTC	2009-02-20	NULL	0.0211724	AG-34	chembl:CHEMBL80155	CHEMBL:CHEMBL80155	FALSE	FALSE	FALSE
FLT3	hgnc:3765	FLT3	DTC	2009-02-20	NULL	0.00824037	CENISERTIB	ncit:C64540	CENISERTIB	FALSE	FALSE	TRUE
GNRH1	hgnc:4419	GNRH1	NCI	2017-09-14	NULL	0.425163	CAPTOPRIL	rxcui:1998	CAPTOPRIL	TRUE	FALSE	FALSE
HSD17B10	hgnc:4800	HSD17B10	DTC	2009-02-20	NULL	0.00508549	SANGUINARIUM	ncit:C81358	SANGUINARIUM	FALSE	FALSE	FALSE
CYP1A2	hgnc:2596	CYP1A2	DTC	2009-02-20	NULL	0.0885458	PD-168,077	iuphar.ligand:975	PD168,077	FALSE	FALSE	FALSE
TOP1	hgnc:11986	TOP1	ChEMBL	33	inhibitor	0.437564	DIFLOMOTECAN	ncit:C90824	DIFLOMOTECAN	FALSE	FALSE	FALSE
NOX1	hgnc:7889	NOX1	DTC	2009-02-20	NULL	17.5026	TCMDC-125505	chembl:CHEMBL587104	CHEMBL:CHEMBL587104	FALSE	FALSE	FALSE
KLB	hgnc:15527	KLB	ChEMBL	33	activator	4.37564	ALDAFERMIN	ncit:C169769	ALDAFERMIN	FALSE	FALSE	FALSE
NCBIGENE:445	hgnc:758	ASS1	GuideToPharmacology	2024.1	inhibitor	0.234409	IUPHAR.LIGAND:4210	iuphar.ligand:4210	GYKI53784	FALSE	FALSE	FALSE
NCBIGENE:13	hgnc:17	AADAC	GuideToPharmacology	2024.1	modulator	0.504881	IUPHAR.LIGAND:5437	iuphar.ligand:5437	ML169	FALSE	FALSE	FALSE
CLK3	hgnc:2071	CLK3	DTC	2009-02-20	NULL	2.33367	HARMINE	ncit:C97713	HARMINE	FALSE	FALSE	FALSE
RUNX3	hgnc:10473	RUNX3	NCI	2017-09-14	NULL	1.41913	LEUCOVORIN	rxcui:225852	LEUCOVORIN CALCIUM	TRUE	FALSE	TRUE
AOX1	hgnc:553	AOX1	PharmGKB	2004-05-24	NULL	1.61562	febuxostat	rxcui:73689	FEBUXOSTAT	TRUE	FALSE	FALSE
PLAUR	hgnc:9053	PLAUR	NCI	2017-09-14	NULL	13.1269	MCP-2	ncit:C1671	RECOMBINANT HUMAN MONOCYTE CHEMOATTRACTANT PROTEIN-2	FALSE	FALSE	FALSE
MTOR	hgnc:3942	MTOR	DTC	2009-02-20	NULL	0.0168078	RITANSERIN	ncit:C95217	RITANSERIN	FALSE	FALSE	FALSE
NCBIGENE:18	hgnc:23	ABAT	GuideToPharmacology	2024.1	agonist	0.150884	IUPHAR.LIGAND:415	iuphar.ligand:415	(S)-PIA	FALSE	FALSE	FALSE
NCBIGENE:70	hgnc:143	ACTC1	GuideToPharmacology	2024.1	inhibitor	2.50037	IUPHAR.LIGAND:841	iuphar.ligand:841	DURAMYCIN	FALSE	FALSE	FALSE
NCBIGENE:1815	hgnc:3025	DRD4	GuideToPharmacology	2024.1	inhibitor	0.617737	IUPHAR.LIGAND:10507	iuphar.ligand:10507	OMO-1	FALSE	FALSE	FALSE
NCBIGENE:2976	hgnc:4665	GTF3C2	GuideToPharmacology	2024.1	inhibitor	3.28173	IUPHAR.LIGAND:10373	iuphar.ligand:10373	NC1	FALSE	FALSE	FALSE
MTOR	hgnc:3942	MTOR	DTC	2009-02-20	NULL	0.0264123	CAFFEIC ACID PHENETHYL ESTER	ncit:C63756	CAFFEIC ACID PHENETHYL ESTER	FALSE	FALSE	FALSE
CD274	hgnc:17635	CD274	JAX-CKB	2024-04-10	NULL	0.617737	Retifanlimab	rxcui:2632981	RETIFANLIMAB	TRUE	FALSE	FALSE
CORTICOSTEROID 11-BETA-DEHYDROGENASE 1	hgnc:5208	HSD11B1	TTD	2020.06.01	NULL	0.772172	GLYCYRRHIZIN	rxcui:26143	GLYCYRRHIZIC ACID	TRUE	FALSE	FALSE
TH	hgnc:11782	TH	NCI	2017-09-14	NULL	0.250037	FLUTAMIDE	rxcui:4508	FLUTAMIDE	TRUE	FALSE	TRUE
PRKCD	hgnc:9399	PRKCD	DTC	2009-02-20	NULL	0.0565815	FASUDIL	ncit:C65624	FASUDIL	FALSE	FALSE	TRUE
PDE4D	hgnc:8783	PDE4D	ChEMBL	33	inhibitor	0.535793	DYPHYLLINE	rxcui:3714	DYPHYLLINE	TRUE	FALSE	FALSE
CDK7	hgnc:1778	CDK7	ChEMBL	33	inhibitor	0.100015	PHA-793887	drugbank:DB12686	PHA-793887	FALSE	FALSE	FALSE
NCBIGENE:2154	hgnc:8976	PIK3CB	GuideToPharmacology	2024.1	inhibitor	0.104182	IUPHAR.LIGAND:9928	iuphar.ligand:9928	PUQUITINIB	FALSE	FALSE	FALSE
APOBEC3F	hgnc:17356	APOBEC3F	DTC	2009-02-20	NULL	0.182318	GNF-PF-4659	chembl:CHEMBL584442	CHEMBL:CHEMBL584442	FALSE	FALSE	FALSE
USP1	hgnc:12607	USP1	DTC	2009-02-20	NULL	0.0254892	GUANIDINONALTRINDOLE	iuphar.ligand:1669	5'-GUANIDINONALTRINDOLE	FALSE	FALSE	FALSE
PSMA4	hgnc:9533	PSMA4	DTC	2009-02-20	NULL	0.500073	CARFILZOMIB	rxcui:1302966	CARFILZOMIB	TRUE	FALSE	TRUE
EHMT2	hgnc:14129	EHMT2	DTC	2009-02-20	NULL	0.0122538	PHOSMET	drugbank:DB11448	PHOSMET	FALSE	FALSE	FALSE
NCBIGENE:2160	hgnc:3529	F11	GuideToPharmacology	2024.1	inhibitor	0.921187	IUPHAR.LIGAND:12708	iuphar.ligand:12708	GDC-0339	FALSE	FALSE	FALSE
CYP3A4	hgnc:2637	CYP3A4	DTC	2009-02-20	NULL	0.0097889	IPRATROPIUM	rxcui:1546373	IPRATROPIUM CATION	TRUE	FALSE	FALSE
VDR	hgnc:12679	VDR	DTC	2009-02-20	NULL	0.0185802	DNDI1417221	chembl:CHEMBL1459280	CHEMBL:CHEMBL1459280	FALSE	FALSE	FALSE
CDK5	hgnc:1774	CDK5	DTC	2009-02-20	NULL	0.0411502	FASUDIL	ncit:C65624	FASUDIL	FALSE	FALSE	TRUE
MST1R	hgnc:7381	MST1R	DTC	2009-02-20	NULL	0.0397785	CEDIRANIB	ncit:C80867	CEDIRANIB	FALSE	FALSE	TRUE
MUCIN-1	hgnc:7508	MUC1	TTD	2020.06.01	NULL	4.37564	GO-203-2c	drugbank:DB15008	GO-203-2C	FALSE	FALSE	FALSE
MET	hgnc:7029	MET	DTC	2009-02-20	NULL	0.0294161	GEFITINIB	rxcui:328134	GEFITINIB	TRUE	FALSE	TRUE
APH1A	hgnc:29509	APH1A	DTC	2009-02-20	NULL	1.40646	SEMAGACESTAT	ncit:C81115	SEMAGACESTAT	FALSE	FALSE	FALSE
NFE2L2	hgnc:7782	NFE2L2	DTC	2009-02-20	NULL	0.0209863	DNDI1417692	chembl:CHEMBL1481509	CHEMBL:CHEMBL1481509	FALSE	FALSE	FALSE
OPRM1	hgnc:8156	OPRM1	PharmGKB	2004-05-24	NULL	0.175172	oxymorphone	rxcui:7814	OXYMORPHONE	TRUE	FALSE	FALSE
TP53	hgnc:11998	TP53	DTC	2009-02-20	NULL	0.0413968	SELICICLIB	ncit:C62783	SELICICLIB	FALSE	FALSE	TRUE
ATAD5	hgnc:25752	ATAD5	DTC	2009-02-20	NULL	0.0355984	EMETINE	rxcui:3820	EMETINE	FALSE	FALSE	FALSE
DHFR	hgnc:2861	DHFR	NCI	2017-09-14	NULL	0.190458	AMETHOPTERIN	rxcui:6851	METHOTREXATE	TRUE	FALSE	TRUE
GSC1	hgnc:4612	GSC	ChEMBL	33	inhibitor	10.5015	MICAFUNGIN SODIUM	rxcui:487070	MICAFUNGIN SODIUM	TRUE	FALSE	FALSE
CYP3A4	hgnc:2637	CYP3A4	DTC	2009-02-20	NULL	0.0587334	EUGENYL BENZOAT	chembl:CHEMBL264141	EUGENYL BENZOAT	FALSE	FALSE	FALSE
NGF	hgnc:7808	NGF	ChEMBL	33	inhibitor	15.0022	MEDI-578	chembl:CHEMBL2109527	MEDI-578	FALSE	FALSE	FALSE
NCBIGENE:1977	hgnc:3287	EIF4E	GuideToPharmacology	2024.1	inhibitor	0.452652	IUPHAR.LIGAND:5924	drugbank:DB07364	6-PHENYL[5H]PYRROLO[2,3-B]PYRAZINE	FALSE	FALSE	FALSE
ROS1	hgnc:10261	ROS1	DTC	2009-02-20	NULL	0.0112774	CYC-116	chembl:CHEMBL482967	CYC-116	FALSE	FALSE	FALSE
NCBIGENE:1805	hgnc:3011	DPT	GuideToPharmacology	2024.1	inhibitor	0.0170812	IUPHAR.LIGAND:5698	rxcui:714438	PAZOPANIB	TRUE	FALSE	TRUE
NCBIGENE:280	hgnc:478	AMY2B	GuideToPharmacology	2024.1	agonist	1.38178	IUPHAR.LIGAND:1294	iuphar.ligand:1294	S36057	FALSE	FALSE	FALSE
NCBIGENE:1815	hgnc:3025	DRD4	GuideToPharmacology	2024.1	activator	0.308869	IUPHAR.LIGAND:11997	ncit:C175863	TEREVALEFIM	FALSE	FALSE	FALSE
ALOX15B	hgnc:434	ALOX15B	DTC	2009-02-20	NULL	0.0317075	BITHIONOL	ncit:C77030	BITHIONOL	TRUE	FALSE	FALSE
NCBIGENE:2405	hgnc:3916	FRA6E	GuideToPharmacology	2024.1	inhibitor	13.1269	IUPHAR.LIGAND:10409	iuphar.ligand:10409	ZETOMIPZOMIB	FALSE	FALSE	FALSE
MAPT	hgnc:6893	MAPT	DTC	2009-02-20	NULL	0.0198442	TCMDC-124544	chembl:CHEMBL531322	CHEMBL:CHEMBL531322	FALSE	FALSE	FALSE
MAPK9	hgnc:6886	MAPK9	DTC	2009-02-20	NULL	0.0390682	DNDI1417467	chembl:CHEMBL1997335	CHEMBL:CHEMBL1997335	FALSE	FALSE	FALSE
TUBA4A	hgnc:12407	TUBA4A	ChEMBL	33	modulator	0.0426892	DAVUNETIDE	ncit:C169878	DAVUNETIDE	FALSE	FALSE	FALSE
DHFR	hgnc:2861	DHFR	ChEMBL	33	inhibitor	3.28173	PIRITREXIM	ncit:C1031	PIRITREXIM	FALSE	FALSE	FALSE
MDM2	hgnc:6973	MDM2	JAX-CKB	2024-04-10	NULL	0.525077	TAE684	ncit:C171615	ALK INHIBITOR TAE684	FALSE	FALSE	TRUE
SENP7	hgnc:30402	SENP7	DTC	2009-02-20	NULL	0.364637	GNF-PF-992	chembl:CHEMBL602561	CHEMBL:CHEMBL602561	FALSE	FALSE	FALSE
GCG	hgnc:4191	GCG	NCI	2017-09-14	NULL	1.34635	CORDYCEPIN	rxcui:1989289	CORDYCEPIN	FALSE	FALSE	FALSE
TUBB1	hgnc:16257	TUBB1	DTC	2009-02-20	NULL	0.0729273	NSC-753582	chembl:CHEMBL2036124	CHEMBL:CHEMBL2036124	FALSE	FALSE	FALSE
CYP3A4	hgnc:2637	CYP3A4	DTC	2009-02-20	NULL	0.0293667	DIMPYLATE	ncit:C169912	DIMPYLATE	FALSE	FALSE	FALSE
EPOR	hgnc:3416	EPOR	ChEMBL	33	agonist	7.87615	PEGINESATIDE	rxcui:1248798	PEGINESATIDE	FALSE	FALSE	FALSE
UNIPROT:Q96P88	hgnc:16341	GNRHR2	TdgClinicalTrial	2024-01-14	NULL	2.91709	EP-100	chembl:CHEMBL4297748	EP-100	FALSE	FALSE	FALSE
NCBIGENE:2884	hgnc:4561	GPX1P2	GuideToPharmacology	2024.1	inhibitor	4.37564	IUPHAR.LIGAND:10319	rxcui:2623641	OLUTASIDENIB	TRUE	FALSE	FALSE
TARDBP	hgnc:11571	TARDBP	DTC	2009-02-20	NULL	0.0246747	CEPHALOCHROMIN	chembl:CHEMBL463175	CEPHALOCHROMIN	FALSE	FALSE	FALSE
CYP2B6	hgnc:2615	CYP2B6	PharmGKB	2004-05-24	NULL	0.175807	ifosfamide	rxcui:5657	IFOSFAMIDE	TRUE	FALSE	TRUE
IGF1R	hgnc:5465	IGF1R	CIViC	2024-04-10	NULL	0.0582771	EXEMESTANE	rxcui:258494	EXEMESTANE	TRUE	FALSE	TRUE
TUBA4A	hgnc:12407	TUBA4A	DTC	2009-02-20	NULL	0.0770777	PACLITAXEL	rxcui:56946	PACLITAXEL	TRUE	FALSE	TRUE
CYP2C19	hgnc:2621	CYP2C19	DTC	2009-02-20	NULL	0.00904058	CHELERYTHRINE	drugbank:DB17024	CHELERYTHRINE	FALSE	FALSE	FALSE
NFE2L2	hgnc:7782	NFE2L2	DTC	2009-02-20	NULL	0.0314794	NITRILOTRIACETIC ACID	drugbank:DB03040	NITRILOTRIACETIC ACID	FALSE	FALSE	FALSE
CYP2D6	hgnc:2625	CYP2D6	DTC	2009-02-20	NULL	0.0442729	BUFLOMEDIL	rxcui:19836	BUFLOMEDIL	FALSE	FALSE	FALSE
TUBA3E	hgnc:20765	TUBA3E	DTC	2009-02-20	NULL	0.0800422	NSC-753582	chembl:CHEMBL2036124	CHEMBL:CHEMBL2036124	FALSE	FALSE	FALSE
CD9	hgnc:1709	CD9	NCI	2017-09-14	NULL	0.305277	HERBIMYCIN A	iuphar.ligand:5984	HERBIMYCIN A	FALSE	FALSE	FALSE
AURORA KINASE A	hgnc:11393	AURKA	TTD	2020.06.01	NULL	0.0230162	ABT-348	ncit:C116729	ILORASERTIB	FALSE	FALSE	TRUE
NCBIGENE:1230	hgnc:1602	CCR1	GuideToPharmacology	2024.1	inhibitor	1.16684	IUPHAR.LIGAND:5179	iuphar.ligand:5179	EHNA	FALSE	FALSE	FALSE
HISTAMINE H1 RECEPTOR	hgnc:5182	HRH1	TTD	2020.06.01	NULL	1.6938	Bepotastine	rxcui:658552	BEPOTASTINE BESILATE	TRUE	FALSE	FALSE
TUBB4B	hgnc:20771	TUBB4B	DTC	2009-02-20	NULL	0.0790778	NSC-753582	chembl:CHEMBL2036124	CHEMBL:CHEMBL2036124	FALSE	FALSE	FALSE
KCNH2	hgnc:6251	KCNH2	DTC	2009-02-20	NULL	0.0186993	PROMAZINE HYDROCHLORIDE	rxcui:142444	PROMAZINE HYDROCHLORIDE	TRUE	FALSE	FALSE
CYP3A43	hgnc:17450	CYP3A43	PharmGKB	2004-05-24	NULL	0.0986986	haloperidol	rxcui:26420	HALOPERIDOL DECANOATE	TRUE	FALSE	FALSE
RRM2	hgnc:10452	RRM2	PharmGKB	2004-05-24	NULL	0.53854	cladribine	rxcui:44157	CLADRIBINE	TRUE	FALSE	FALSE
UNIPROT:P35346	hgnc:11334	SSTR5	TEND	2011-08-01	NULL	0.729273	OCTREOTIDE	rxcui:221130	OCTREOTIDE ACETATE	TRUE	FALSE	TRUE
INTERFERON ALPHA/BETA RECEPTOR 2	hgnc:5433	IFNAR2	TTD	2020.06.01	NULL	0.937637	Interferon Alfa-2b, Recombinant	rxcui:5880	INTERFERON ALFA-2B	TRUE	TRUE	TRUE
TGM2	hgnc:11778	TGM2	NCI	2017-09-14	NULL	0.26927	GARLIC	ncit:C38706	GARLIC	FALSE	FALSE	FALSE
GPR12	hgnc:4466	GPR12	DTC	2009-02-20	NULL	15.0022	NEOCYCLOCITRINOL B	chembl:CHEMBL497296	NEOCYCLOCITRINOL B	FALSE	FALSE	FALSE
RELA	hgnc:9955	RELA	DTC	2009-02-20	NULL	0.0762085	PYRROLIDINE DITHIOCARBAMATE	chembl:CHEMBL399491	PYRROLIDINE DITHIOCARBAMATE	FALSE	FALSE	FALSE
UNIPROT:P04150	hgnc:7978	NR3C1	TEND	2011-08-01	NULL	0.171781	AMCINONIDE	rxcui:17652	AMCINONIDE	TRUE	FALSE	FALSE
APEX1	hgnc:587	APEX1	DTC	2009-02-20	NULL	0.0293175	HISPIDIN	chembl:CHEMBL1224512	HISPIDIN	FALSE	FALSE	FALSE
FUS	hgnc:4010	FUS	NCI	2017-09-14	NULL	0.384672	ATRA	rxcui:10753	TRETINOIN	TRUE	FALSE	TRUE
ADRB1	hgnc:285	ADRB1	PharmGKB	2004-05-24	NULL	0.198893	muraglitazar	ncit:C75190	MURAGLITAZAR	FALSE	FALSE	FALSE
GLRA2	hgnc:4327	GLRA2	DTC	2009-02-20	NULL	0.312546	WIN-552122	iuphar.ligand:733	WIN55212-2	FALSE	FALSE	FALSE
AR	hgnc:644	AR	DTC	2009-02-20	NULL	0.0292359	APLAVIROC HYDROCHLORIDE	ncit:C76492	APLAVIROC HYDROCHLORIDE	FALSE	FALSE	FALSE
NCBIGENE:1835	hgnc:905	AXL	GuideToPharmacology	2024.1	NULL	0.546955	IUPHAR.LIGAND:5050	iuphar.ligand:5050	PROTEIN S	FALSE	FALSE	FALSE
DRD1	hgnc:3020	DRD1	DTC	2009-02-20	NULL	0.0151932	MIANSERIN	rxcui:6929	MIANSERIN	FALSE	FALSE	FALSE
NCBIGENE:1378	hgnc:2334	CR1	GuideToPharmacology	2024.1	inhibitor	6.56346	IUPHAR.LIGAND:8812	iuphar.ligand:8812	COMPOUND 30 [PMID: 15953724]	FALSE	FALSE	FALSE
NFE2L2	hgnc:7782	NFE2L2	DTC	2009-02-20	NULL	0.00449706	FINASTERIDE	rxcui:25025	FINASTERIDE	TRUE	FALSE	FALSE
PSMD13	hgnc:9558	PSMD13	MyCancerGenome	2017-06-20	other/unknown	0.488443	BORTEZOMIB	rxcui:358258	BORTEZOMIB	TRUE	FALSE	TRUE
RETINOIC ACID RECEPTOR	hgnc:18284	RAB40B	TTD	2020.06.01	NULL	0.625091	Adapalene	rxcui:60223	ADAPALENE	TRUE	FALSE	FALSE
ERBB2	hgnc:3430	ERBB2	NCI	2017-09-14	NULL	0.0355605	IRESSA	rxcui:328134	GEFITINIB	TRUE	FALSE	TRUE
GLP1R	hgnc:4324	GLP1R	DTC	2009-02-20	NULL	0.159114	SJ000133784	chembl:CHEMBL589670	CHEMBL:CHEMBL589670	FALSE	FALSE	FALSE
RNF8	hgnc:10071	RNF8	PharmGKB	2004-05-24	NULL	0.397785	carboplatin	rxcui:40048	CARBOPLATIN	TRUE	FALSE	TRUE
UNIPROT:P35348	hgnc:277	ADRA1A	TdgClinicalTrial	2024-01-14	NULL	0.0841469	TERAZOSIN	rxcui:37798	TERAZOSIN	TRUE	FALSE	TRUE
UNIPROT:Q9H244	hgnc:18124	P2RY12	TdgClinicalTrial	2024-01-14	NULL	1.2622	TICLOPIDINE	rxcui:10594	TICLOPIDINE	TRUE	FALSE	FALSE
NCBIGENE:1373	hgnc:2323	CPS1	GuideToPharmacology	2024.1	inhibitor	3.75055	IUPHAR.LIGAND:11517	ncit:C166470	SOTICLESTAT	FALSE	FALSE	FALSE
EHMT2	hgnc:14129	EHMT2	DTC	2009-02-20	NULL	0.00612692	DAPH	chembl:CHEMBL268868	DAPH	FALSE	FALSE	FALSE
MAPK1	hgnc:6871	MAPK1	DTC	2009-02-20	NULL	0.00937637	MITOXANTRONE DIHYDROCHLORIDE	rxcui:203129	MITOXANTRONE HYDROCHLORIDE	TRUE	FALSE	FALSE
CYP2D6	hgnc:2625	CYP2D6	DTC	2009-02-20	NULL	0.00466031	PROMAZINE	rxcui:8742	PROMAZINE	TRUE	FALSE	FALSE
NCBIGENE:17	hgnc:22	AAVS1	GuideToPharmacology	2024.1	inhibitor	0.0994463	IUPHAR.LIGAND:7354	rxcui:1487512	UMECLIDINIUM BROMIDE	TRUE	FALSE	FALSE
HRH4	hgnc:17383	HRH4	DTC	2009-02-20	NULL	9.54685	VUF-10499	chembl:CHEMBL454890	CHEMBL:CHEMBL454890	FALSE	FALSE	FALSE
NR3C1	hgnc:7978	NR3C1	DTC	2009-02-20	NULL	0.0501027	URSODIOL	rxcui:11065	URSODIOL	TRUE	FALSE	FALSE
EHMT2	hgnc:14129	EHMT2	DTC	2009-02-20	NULL	0.00471301	E324	chembl:CHEMBL172064	E324	FALSE	FALSE	FALSE
POLB	hgnc:9174	POLB	DTC	2009-02-20	NULL	0.0322331	HISPIDIN	chembl:CHEMBL1224512	HISPIDIN	FALSE	FALSE	FALSE
CSF2	hgnc:2434	CSF2	NCI	2017-09-14	NULL	0.466735	GP100	ncit:C2386	GP100 ANTIGEN	FALSE	FALSE	FALSE
TFPI	hgnc:11760	TFPI	NCI	2017-09-14	NULL	0.394795	AZITHROMYCIN	rxcui:18631	AZITHROMYCIN	TRUE	FALSE	FALSE
NCBIGENE:2155	hgnc:3544	F7	GuideToPharmacology	2024.1	inhibitor	0.125018	IUPHAR.LIGAND:7743	iuphar.ligand:7743	IZORLISIB	FALSE	FALSE	FALSE
CYP3A4	hgnc:2637	CYP3A4	PharmGKB	2004-05-24	NULL	0.0172745	lidocaine	rxcui:6387	LIDOCAINE	TRUE	FALSE	FALSE
BAZ2B	hgnc:963	BAZ2B	DTC	2009-02-20	NULL	0.0139574	DNDI1417548	chembl:CHEMBL2094789	CHEMBL:CHEMBL2094789	FALSE	FALSE	FALSE
NCBIGENE:333	hgnc:597	APLP1	GuideToPharmacology	2024.1	agonist	5.83419	IUPHAR.LIGAND:10253	iuphar.ligand:10253	[125I]26RFA (HUMAN)	FALSE	FALSE	FALSE
UNIPROT:P34903	hgnc:4077	GABRA3	TdgClinicalTrial	2024-01-14	NULL	0.0875128	PENTOBARBITAL	rxcui:203085	PENTOBARBITAL SODIUM	TRUE	FALSE	FALSE
NCBIGENE:280	hgnc:478	AMY2B	GuideToPharmacology	2024.1	inhibitor	1.38178	IUPHAR.LIGAND:4033	iuphar.ligand:4033	GW803430	FALSE	FALSE	FALSE
NCBIGENE:1484	ncbigene:1484	CTAA2	GuideToPharmacology	2024.1	inhibitor	0.673175	IUPHAR.LIGAND:7907	iuphar.ligand:7907	7-HYDROXYSTAUROSPORINE	FALSE	FALSE	FALSE
VHL	hgnc:12687	VHL	JAX-CKB	2024-04-10	NULL	0.0883968	Olaparib	rxcui:1597582	OLAPARIB	TRUE	FALSE	TRUE
CYP2D6	hgnc:2625	CYP2D6	DTC	2009-02-20	NULL	0.0110682	NIGULDIPINE	ncit:C84018	NIGULDIPINE	FALSE	FALSE	FALSE
SLC6A3	hgnc:11049	SLC6A3	PharmGKB	2004-05-24	NULL	0.0540202	levodopa	rxcui:6375	LEVODOPA	TRUE	FALSE	FALSE
SMN1	hgnc:11117	SMN1	DTC	2009-02-20	NULL	0.0361623	3',4'-DIHYDROXYFLAVONE	chembl:CHEMBL222556	CHEMBL:CHEMBL222556	FALSE	FALSE	FALSE
IDH1	hgnc:5382	IDH1	DTC	2009-02-20	NULL	0.00917004	FLOXURIDINE	rxcui:4488	FLOXURIDINE	TRUE	FALSE	TRUE
ADRENERGIC RECEPTOR ALPHA-2C	hgnc:283	ADRA2C	TTD	2020.06.01	NULL	0.739545	V-101	chembl:CHEMBL1365576	TETRASUL	FALSE	FALSE	FALSE
EHMT2	hgnc:14129	EHMT2	DTC	2009-02-20	NULL	0.0306346	CV-3988	iuphar.ligand:6079	CV-3988	FALSE	FALSE	FALSE
ITGB5	hgnc:6160	ITGB5	ChEMBL	33	inhibitor	2.18782	ABITUZUMAB	ncit:C82422	ABITUZUMAB	FALSE	FALSE	FALSE
CACNA1F	hgnc:1393	CACNA1F	ChEMBL	33	blocker	0.312546	AMLODIPINE BENZOATE	rxcui:2184116	AMLODIPINE BENZOATE	TRUE	FALSE	FALSE
ALPL	hgnc:438	ALPL	DTC	2009-02-20	NULL	0.0900646	NSC-234945	chembl:CHEMBL260311	CHEMBL:CHEMBL260311	FALSE	FALSE	FALSE
MCHR2	hgnc:20867	MCHR2	DTC	2009-02-20	NULL	35.0051	SB-568849	iuphar.ligand:1312	SB-568849	FALSE	FALSE	FALSE
NCBIGENE:627	hgnc:1033	BDNF	GuideToPharmacology	2024.1	agonist	0.0426892	IUPHAR.LIGAND:2880	rxcui:7514	NORETHINDRONE	TRUE	FALSE	FALSE
FLT3	hgnc:3765	FLT3	JAX-CKB	2024-04-10	NULL	0.648243	FN-1501	drugbank:DB17383	FN-1501	FALSE	FALSE	FALSE
XRCC1	hgnc:12828	XRCC1	CIViC	2024-04-10	NULL	0.183593	VINORELBINE	rxcui:39541	VINORELBINE	TRUE	FALSE	TRUE
PSMA8	hgnc:22985	PSMA8	MyCancerGenome	2017-06-20	other/unknown	0.407036	BORTEZOMIB	rxcui:358258	BORTEZOMIB	TRUE	FALSE	TRUE
KCNH2	hgnc:6251	KCNH2	DTC	2009-02-20	NULL	0.149595	ZIMELIDINE DIHYDROCHLORIDE	chembl:CHEMBL1257002	ZIMELIDINE DIHYDROCHLORIDE	FALSE	FALSE	FALSE
PADI2	hgnc:18341	PADI2	DTC	2009-02-20	NULL	1.75026	STREPTONIGRIN	ncit:C844	STREPTONIGRIN	FALSE	FALSE	FALSE
INTERLEUKIN-1 BETA	hgnc:5992	IL1B	TTD	2020.06.01	NULL	2.57391	Canakinumab	rxcui:853491	CANAKINUMAB	TRUE	TRUE	TRUE
CYP1A2	hgnc:2596	CYP1A2	DTC	2009-02-20	NULL	0.0221365	GNF-PF-1859	chembl:CHEMBL1520837	CHEMBL:CHEMBL1520837	FALSE	FALSE	FALSE
UNIPROT:P00533	hgnc:3236	EGFR	TEND	2011-08-01	NULL	0.648243	CETUXIMAB	rxcui:318341	CETUXIMAB	TRUE	TRUE	TRUE
UNIPROT:P11229	hgnc:1950	CHRM1	TEND	2011-08-01	NULL	0.159598	DIPHENIDOL	rxcui:23370	DIPHENIDOL	TRUE	FALSE	FALSE
SMN1	hgnc:11117	SMN1	DTC	2009-02-20	NULL	0.00685837	GENISTEIN	rxcui:25696	GENISTEIN	TRUE	FALSE	FALSE
BIRC7	hgnc:13702	BIRC7	CIViC	2024-04-10	NULL	0.181061	CISPLATIN	rxcui:2555	CISPLATIN	TRUE	FALSE	TRUE
IRF6	hgnc:6121	IRF6	PharmGKB	2004-05-24	NULL	5.25077	interferon beta-1b	rxcui:72257	INTERFERON BETA-1B	TRUE	TRUE	FALSE
NOS1	hgnc:7872	NOS1	ChEMBL	33	inhibitor	0.211298	TILARGININE	ncit:C1178	TILARGININE	FALSE	FALSE	FALSE
RPMJ	hgnc:14490	MRPL36	ChEMBL	33	inhibitor	0.386086	LINCOMYCIN	rxcui:6398	LINCOMYCIN	TRUE	FALSE	FALSE
NCBIGENE:1362	hgnc:2301	CPD	GuideToPharmacology	2024.1	inhibitor	2.38671	IUPHAR.LIGAND:8799	ncit:C79817	AZALANSTAT	FALSE	FALSE	FALSE
NCBIGENE:244	hgnc:4133	GALR2	GuideToPharmacology	2024.1	agonist	0.291709	IUPHAR.LIGAND:6083	iuphar.ligand:6083	GALANIN(7-29) (PIG)	FALSE	FALSE	FALSE
NCBIGENE:2625	hgnc:4172	GATA3	GuideToPharmacology	2024.1	inhibitor	0.125616	IUPHAR.LIGAND:6832	rxcui:265323	MYCOPHENOLATE	TRUE	TRUE	FALSE
FGFR2	hgnc:3689	FGFR2	DoCM	2024-04-10	NULL	0.317488	PONATINIB	rxcui:1364347	PONATINIB	TRUE	FALSE	TRUE
UNIPROT:P35372	hgnc:8156	OPRM1	TEND	2011-08-01	NULL	0.175172	OXYMORPHONE	rxcui:7814	OXYMORPHONE	TRUE	FALSE	FALSE
MPHOSPH8	hgnc:29810	MPHOSPH8	DTC	2009-02-20	NULL	0.0153441	THIORIDAZINE HYDROCHLORIDE	rxcui:10502	THIORIDAZINE	TRUE	FALSE	FALSE
ABCB1	hgnc:40	ABCB1	NCI	2017-09-14	NULL	0.0336588	QUINIDINE	rxcui:9068	QUINIDINE	TRUE	FALSE	FALSE
ALOX15	hgnc:433	ALOX15	DTC	2009-02-20	NULL	0.034118	RELCOVAPTAN	ncit:C1497	RELCOVAPTAN	FALSE	FALSE	FALSE
CD28	hgnc:1653	CD28	NCI	2017-09-14	NULL	1.16684	BISPECIFIC ANTIBODY	ncit:C1454	BISPECIFIC ANTIBODY	FALSE	FALSE	FALSE
TNF ALPHA CONVERTING ENZYME	hgnc:195	ADAM17	TTD	2020.06.01	NULL	3.50051	Apratastat	ncit:C76767	APRATASTAT	FALSE	FALSE	FALSE
GNAS	hgnc:4392	GNAS	DTC	2009-02-20	NULL	0.166691	GNF-PF-321	chembl:CHEMBL581044	CHEMBL:CHEMBL581044	FALSE	FALSE	FALSE
MAPK8	hgnc:6881	MAPK8	DTC	2009-02-20	NULL	0.010614	CYC-116	chembl:CHEMBL482967	CYC-116	FALSE	FALSE	FALSE
NCBIGENE:2661	hgnc:4224	GDF9	GuideToPharmacology	2024.1	inhibitor	0.132595	IUPHAR.LIGAND:7489	rxcui:1603350	PANOBINOSTAT	TRUE	FALSE	TRUE
PKN2	hgnc:9406	PKN2	DTC	2009-02-20	NULL	0.0211895	CENISERTIB	ncit:C64540	CENISERTIB	FALSE	FALSE	TRUE
KDM4A	hgnc:22978	KDM4A	DTC	2009-02-20	NULL	0.0396883	CNQX DISODIUM	chembl:CHEMBL1255647	CHEMBL:CHEMBL1255647	FALSE	FALSE	FALSE
HDAC5	hgnc:14068	HDAC5	DTC	2009-02-20	NULL	0.218327	PSAMMAPLIN A	chembl:CHEMBL83747	PSAMMAPLIN A	FALSE	FALSE	FALSE
OPRM1	hgnc:8156	OPRM1	ChEMBL	33	agonist	0.12043	ELUXADOLINE	rxcui:1653781	ELUXADOLINE	TRUE	FALSE	FALSE
TUBA1C	hgnc:20768	TUBA1C	ChEMBL	33	inhibitor	0.0400211	LIFASTUZUMAB VEDOTIN	ncit:C116747	LIFASTUZUMAB VEDOTIN	FALSE	FALSE	FALSE
PLG	hgnc:9071	PLG	ChEMBL	33	activator	1.25018	DUTEPLASE	ncit:C169926	DUTEPLASE	FALSE	FALSE	FALSE
NCBIGENE:2994	hgnc:4703	GYPB	GuideToPharmacology	2024.1	inhibitor	5.83419	IUPHAR.LIGAND:10139	iuphar.ligand:10139	STAT3 INHIBITOR 8Q	FALSE	FALSE	FALSE
PROSTAGLANDIN D2 RECEPTOR 2	hgnc:4502	PTGDR2	TTD	2020.06.01	NULL	5.52712	ARRY-502	drugbank:DB16053	ARRY-502	FALSE	FALSE	FALSE
MAOB	hgnc:6834	MAOB	DTC	2009-02-20	NULL	1.41913	8-[3-(TRIFLUOROMETHYL)PHENOXYMETHYL]CAFFEINE	chembl:CHEMBL2088303	CHEMBL:CHEMBL2088303	FALSE	FALSE	FALSE
TP53	hgnc:11998	TP53	DTC	2009-02-20	NULL	0.0077274	CHLORANIL	chembl:CHEMBL192627	CHLORANIL	FALSE	FALSE	FALSE
HEAT SHOCK PROTEIN 27	hgnc:5246	HSPB1	TTD	2020.06.01	NULL	4.37564	OGX-427	ncit:C71740	APATORSEN	FALSE	FALSE	TRUE
TGFB1	hgnc:11766	TGFB1	TALC	2016-05-12	antibody	0.889961	GC-1008	chembl:CHEMBL1743022	FRESOLIMUMAB	FALSE	FALSE	TRUE
KCNH2	hgnc:6251	KCNH2	DTC	2009-02-20	NULL	0.149595	ORPHENADRINE (CHLORIDE)	chembl:CHEMBL1201023	ORPHENADRINE HYDROCHLORIDE	FALSE	FALSE	FALSE
NPSR1	hgnc:23631	NPSR1	DTC	2009-02-20	NULL	0.125018	CLOBETASOL PROPIONATE	rxcui:21245	CLOBETASOL PROPIONATE	TRUE	FALSE	FALSE
ALDH1A1	hgnc:402	ALDH1A1	DTC	2009-02-20	NULL	0.0098329	THYROXINE	chembl:CHEMBL42115	THYROXINE	FALSE	FALSE	FALSE
UNIPROT:O14965	hgnc:11393	AURKA	TdgClinicalTrial	2024-01-14	NULL	0.323622	AT9283	drugbank:DB05169	AT9283	FALSE	FALSE	TRUE
NCBIGENE:57	hgnc:2160	CNR2	GuideToPharmacology	2024.1	agonist	1.00976	IUPHAR.LIGAND:748	iuphar.ligand:748	L-759,633	FALSE	FALSE	FALSE
NCBIGENE:280	hgnc:478	AMY2B	GuideToPharmacology	2024.1	inhibitor	0.460594	IUPHAR.LIGAND:1312	iuphar.ligand:1312	SB-568849	FALSE	FALSE	FALSE
FGFR2	hgnc:3689	FGFR2	JAX-CKB	2024-04-10	NULL	0.610554	ODM-203	drugbank:DB16843	ODM-203	FALSE	FALSE	FALSE
NCBIGENE:310	hgnc:545	ANXA7	GuideToPharmacology	2024.1	agonist	2.50037	IUPHAR.LIGAND:1582	ncit:C156766	MECLINERTANT	FALSE	FALSE	FALSE
MAP4K2	hgnc:6864	MAP4K2	DTC	2009-02-20	NULL	0.0186993	PF-562271	iuphar.ligand:9381	PF-562271	FALSE	FALSE	TRUE
KCNH2	hgnc:6251	KCNH2	DTC	2009-02-20	NULL	0.0154753	THIORIDAZINE HYDROCHLORIDE	rxcui:10502	THIORIDAZINE	TRUE	FALSE	FALSE
CYP3A4	hgnc:2637	CYP3A4	DTC	2009-02-20	NULL	0.0146834	(+)-EPITAXIFOLIN	chembl:CHEMBL9249	(+)-EPITAXIFOLIN	FALSE	FALSE	FALSE
NFE2L2	hgnc:7782	NFE2L2	DTC	2009-02-20	NULL	0.0314794	PENT-1-ENE	chembl:CHEMBL295337	CHEMBL:CHEMBL295337	FALSE	FALSE	FALSE
XBP1	hgnc:12801	XBP1	DTC	2009-02-20	NULL	0.187527	GNF-PF-3996	chembl:CHEMBL584458	CHEMBL:CHEMBL584458	FALSE	FALSE	FALSE
GABRG3	hgnc:4088	GABRG3	ChEMBL	33	positive modulator	0.035915	GLUTETHIMIDE	rxcui:4903	GLUTETHIMIDE	TRUE	FALSE	FALSE
CYSLTR1	hgnc:17451	CYSLTR1	ChEMBL	33	inhibitor	9.54685	CR-3465	chembl:CHEMBL3545273	CR-3465	FALSE	FALSE	FALSE
HDAC11	hgnc:19086	HDAC11	ClearityFoundationClinicalTrial	2013-06-15	inhibitor	0.318228	VORINOSTAT	rxcui:194337	VORINOSTAT	TRUE	FALSE	TRUE
NCBIGENE:7	ncbigene:7	A12M4	GuideToPharmacology	2024.1	agonist	0.184237	IUPHAR.LIGAND:153	iuphar.ligand:153	(+)-DOI	FALSE	FALSE	FALSE
NCBIGENE:928	hgnc:1709	CD9	GuideToPharmacology	2024.1	inhibitor	0.087222	IUPHAR.LIGAND:7247	rxcui:31565	NEFAZODONE	TRUE	FALSE	FALSE
PROTEASOME	hgnc:9338	PRB2	TTD	2020.06.01	NULL	0.357195	Marizomib	ncit:C64634	MARIZOMIB	FALSE	FALSE	TRUE
SMN2	hgnc:11118	SMN2	DTC	2009-02-20	NULL	0.136739	2-PYRIDYLKETONE BENZOYL HYDRAZONE	chembl:CHEMBL252151	CHEMBL:CHEMBL252151	FALSE	FALSE	FALSE
AR	hgnc:644	AR	DTC	2009-02-20	NULL	0.0194906	P-T-OCTYLPHENOL	chembl:CHEMBL259327	CHEMBL:CHEMBL259327	FALSE	FALSE	FALSE
NPAS3	hgnc:19311	NPAS3	PharmGKB	2004-05-24	NULL	1.56739	risperidone	rxcui:35636	RISPERIDONE	TRUE	FALSE	FALSE
SODIUM/GLUCOSE COTRANSPORTER 2	hgnc:11039	SLC5A4	TTD	2020.06.01	NULL	0.954685	LIK-066	ncit:C150375	LICOGLIFLOZIN	FALSE	FALSE	FALSE
ADRA1D	hgnc:280	ADRA1D	ChEMBL	33	inhibitor	0.0621393	ERGOLOID MESYLATES	rxcui:4024	ERGOLOID MESYLATES, USP	TRUE	FALSE	FALSE
GABRB1	hgnc:4081	GABRB1	ChEMBL	33	agonist	0.0400211	DARIGABAT	ncit:C175766	DARIGABAT	FALSE	FALSE	FALSE
TUBB2A	hgnc:12412	TUBB2A	ChEMBL	33	modulator	0.0416728	KOS-1584	drugbank:DB05903	KOS-1584	FALSE	FALSE	FALSE
NCBIGENE:3	hgnc:8	A2MP1	GuideToPharmacology	2024.1	inhibitor	0.0781364	IUPHAR.LIGAND:136	iuphar.ligand:136	RAUWOLSCINE	FALSE	FALSE	FALSE
NCBIGENE:677	hgnc:1107	ZFP36L1	GuideToPharmacology	2024.1	agonist	8.75128	IUPHAR.LIGAND:9675	drugbank:DB05767	ANDROGRAPHOLIDE	FALSE	FALSE	FALSE
NCBIGENE:464	hgnc:1957	CHRNA3	GuideToPharmacology	2024.1	blocker	0.530381	IUPHAR.LIGAND:4000	iuphar.ligand:4000	NS1738	FALSE	FALSE	FALSE
NCBIGENE:369	hgnc:646	ARAF	GuideToPharmacology	2024.1	inhibitor	0.954685	IUPHAR.LIGAND:2252	iuphar.ligand:2252	L-371,257	FALSE	FALSE	FALSE
ALK	hgnc:427	ALK	DTC	2009-02-20	NULL	0.0108712	DNDI1417467	chembl:CHEMBL1997335	CHEMBL:CHEMBL1997335	FALSE	FALSE	FALSE
CASP3	hgnc:1504	CASP3	DTC	2009-02-20	NULL	0.145855	6,4'-DIHYDROXYFLAVONE	chembl:CHEMBL484663	CHEMBL:CHEMBL484663	FALSE	FALSE	FALSE
IDH1	hgnc:5382	IDH1	DTC	2009-02-20	NULL	0.0142645	GNF-PF-1702	chembl:CHEMBL600313	CHEMBL:CHEMBL600313	FALSE	FALSE	FALSE
NCBIGENE:492	hgnc:816	ATP2B3	GuideToPharmacology	2024.1	activator	3.28173	IUPHAR.LIGAND:12525	iuphar.ligand:12525	OPTOBI-1	FALSE	FALSE	FALSE
KINESIN-LIKE PROTEIN KIF11	hgnc:6388	KIF11	TTD	2020.06.01	NULL	6.56346	AZD-4877	drugbank:DB11671	AZD-4877	FALSE	FALSE	FALSE
IDH1	hgnc:5382	IDH1	DTC	2009-02-20	NULL	0.0128381	TCMDC-124356	chembl:CHEMBL22062	CHEMBL:CHEMBL22062	FALSE	FALSE	FALSE
UNIPROT:P30049	hgnc:837	ATP5F1D	TEND	2011-08-01	NULL	0.677518	ENFLURANE	rxcui:3920	ENFLURANE	TRUE	FALSE	FALSE
UNIPROT:P03372	hgnc:3467	ESR1	TEND	2011-08-01	NULL	0.0490726	ETHINYL ESTRADIOL	rxcui:4124	ETHINYL ESTRADIOL	TRUE	FALSE	FALSE
AURKB	hgnc:11390	AURKB	DTC	2009-02-20	NULL	0.0244905	TCMDC-125758	chembl:CHEMBL546797	CHEMBL:CHEMBL546797	FALSE	FALSE	FALSE
IL11	hgnc:5966	IL11	PharmGKB	2004-05-24	NULL	0.562582	citalopram	rxcui:2556	CITALOPRAM	TRUE	FALSE	FALSE
ESR1	hgnc:3467	ESR1	DTC	2009-02-20	NULL	0.245363	N-PROPYL BROMIDE	chembl:CHEMBL1230095	N-PROPYL BROMIDE	FALSE	FALSE	FALSE
ROCK1	hgnc:10251	ROCK1	DTC	2009-02-20	NULL	0.0159211	CYC-116	chembl:CHEMBL482967	CYC-116	FALSE	FALSE	FALSE
AR	hgnc:644	AR	DTC	2009-02-20	NULL	0.0584718	METHENOLONE ENANTHATE	rxcui:29654	METHENOLONE ENANTHATE	FALSE	FALSE	FALSE
PIK3CG	hgnc:8978	PIK3CG	NCI	2017-09-14	NULL	0.0260584	RETINOIDS	ncit:C804	RETINOIC ACID AGENT	FALSE	FALSE	FALSE
ITGAL	hgnc:6148	ITGAL	NCI	2017-09-14	NULL	0.196805	PMA	ncit:C866	TETRADECANOYLPHORBOL ACETATE	FALSE	FALSE	FALSE
CYP2C19	hgnc:2621	CYP2C19	DTC	2009-02-20	NULL	0.00187046	GENISTEIN	rxcui:25696	GENISTEIN	TRUE	FALSE	FALSE
BLM	hgnc:1058	BLM	DTC	2009-02-20	NULL	0.0392141	DNDI1417156	chembl:CHEMBL1504679	CHEMBL:CHEMBL1504679	FALSE	FALSE	FALSE
KDR	hgnc:6307	KDR	MyCancerGenome	2017-06-20	inhibitor	0.0853321	ORANTINIB	ncit:C1884	ORANTINIB	FALSE	FALSE	TRUE
NCBIGENE:1813	hgnc:3023	DRD2	GuideToPharmacology	2024.1	inhibitor	0.00423551	IUPHAR.LIGAND:5713	rxcui:357977	SUNITINIB	TRUE	FALSE	TRUE
NCBIGENE:381	hgnc:658	ARF5	GuideToPharmacology	2024.1	activator	0.656346	IUPHAR.LIGAND:2317	iuphar.ligand:2317	NS309	FALSE	FALSE	FALSE
UNIPROT:P47989	hgnc:12805	XDH	TEND	2011-08-01	NULL	0.314148	ALLOPURINOL	rxcui:519	ALLOPURINOL	TRUE	FALSE	FALSE
AVPR1B	hgnc:896	AVPR1B	DTC	2009-02-20	NULL	0.535793	N6-PHENYLADENOSINE	chembl:CHEMBL262083	N6-PHENYLADENOSINE	FALSE	FALSE	FALSE
UNIPROT:P23219	hgnc:9604	PTGS1	TEND	2011-08-01	NULL	0.0232747	ASPIRIN	rxcui:1191	ASPIRIN	TRUE	FALSE	TRUE
CYP2D6	hgnc:2625	CYP2D6	DTC	2009-02-20	NULL	0.0442729	7-HYDROXYCHLORPROMAZINE	chembl:CHEMBL909	7-HYDROXYCHLORPROMAZINE	FALSE	FALSE	FALSE
UNIPROT:Q14524	hgnc:10593	SCN5A	TEND	2011-08-01	NULL	0.183593	FOSPHENYTOIN	rxcui:72236	FOSPHENYTOIN	TRUE	FALSE	FALSE
DOPAMINE D2 RECEPTOR	hgnc:3023	DRD2	TTD	2020.06.01	NULL	0.20754	Dihydroergotoxine	rxcui:3419	DIHYDROERGOTOXINE	FALSE	FALSE	FALSE
GABRB3	hgnc:4083	GABRB3	ChEMBL	33	positive modulator	0.114396	ETOMIDATE	rxcui:4177	ETOMIDATE	TRUE	FALSE	FALSE
GCGR	hgnc:4192	GCGR	ChEMBL	33	inhibitor	7.87615	MK-0893	drugbank:DB12044	MK-0893	FALSE	FALSE	FALSE
FLT3	hgnc:3765	FLT3	DTC	2009-02-20	NULL	0.42784	PONATINIB	rxcui:1364347	PONATINIB	TRUE	FALSE	TRUE
DNA TOPOISOMERASE I	hgnc:11986	TOP1	TTD	2020.06.01	NULL	0.0795571	9-AMINOCAMPTOTHECIN	drugbank:DB12515	9-AMINOCAMPTOTHECIN	FALSE	FALSE	FALSE
PML	hgnc:9113	PML	CIViC	2024-04-10	NULL	0.384672	TRETINOIN	rxcui:10753	TRETINOIN	TRUE	FALSE	TRUE
ABCB1	hgnc:40	ABCB1	NCI	2017-09-14	NULL	0.026399	THC	rxcui:10402	DRONABINOL	TRUE	FALSE	FALSE
CBR1	hgnc:1548	CBR1	PharmGKB	2004-05-24	NULL	0.213446	cyclophosphamide	rxcui:1545988	CYCLOPHOSPHAMIDE ANHYDROUS	TRUE	FALSE	FALSE
HSPA8	hgnc:5241	HSPA8	NCI	2017-09-14	NULL	0.0452652	CISPLATIN	rxcui:2555	CISPLATIN	TRUE	FALSE	TRUE
CHI3L1	hgnc:1932	CHI3L1	NCI	2017-09-14	NULL	4.37564	CHEMOKINES	ncit:C1593	RECOMBINANT CHEMOKINE	FALSE	FALSE	FALSE
CP	hgnc:2295	CP	NCI	2017-09-14	NULL	1.94473	CELL SURFACE ANTIGEN	ncit:C269	CELL SURFACE ANTIGEN	FALSE	FALSE	FALSE
CDK7	hgnc:1778	CDK7	CancerCommons	2013-07-25	inhibitor	2.10031	SNS-032	drugbank:DB05969	SNS-032	FALSE	FALSE	TRUE
CDK6	hgnc:1777	CDK6	CancerCommons	2013-07-25	inhibitor	0.297663	PALBOCICLIB	rxcui:1601374	PALBOCICLIB	TRUE	FALSE	TRUE
HSP90AA1	hgnc:5253	HSP90AA1	CancerCommons	2013-07-25	inhibitor	0.362122	AT13387	ncit:C85454	ONALESPIB	FALSE	FALSE	TRUE
MTOR	hgnc:3942	MTOR	CancerCommons	2013-07-25	inhibitor	0.739545	DS-3078A	chembl:CHEMBL3544963	DS-3078A	FALSE	FALSE	TRUE
EGFR	hgnc:3236	EGFR	CancerCommons	2013-07-25	inhibitor	1.18438	BIBW2992	rxcui:1430438	AFATINIB	TRUE	FALSE	TRUE
AR	hgnc:644	AR	CGI	2002-01-22	NULL	NULL	4OHtestosterone	NULL	NULL	NULL	NULL	NULL
BRAF	hgnc:1097	BRAF	CGI	2002-01-22	NULL	0.070691	BYL719	rxcui:2169285	ALPELISIB	TRUE	FALSE	TRUE
EGFR	hgnc:3236	EGFR	CGI	2002-01-22	NULL	0.0857968	Gefitinib	rxcui:328134	GEFITINIB	TRUE	FALSE	TRUE
FANCA	hgnc:3582	FANCA	CGI	2002-01-22	NULL	0.397785	Olaparib	rxcui:1597582	OLAPARIB	TRUE	FALSE	TRUE
GNA11	hgnc:4379	GNA11	CGI	2002-01-22	NULL	0.0954685	Vorinostat	rxcui:194337	VORINOSTAT	TRUE	FALSE	TRUE
FLT3	hgnc:3765	FLT3	CGI	2002-01-22	NULL	0.0648243	Azacytidine	rxcui:1251	AZACITIDINE	TRUE	FALSE	TRUE
KRAS	hgnc:6407	KRAS	CGI	2002-01-22	NULL	0.0437564	Decitabine	rxcui:15657	DECITABINE	TRUE	FALSE	TRUE
UGT1A1	hgnc:12530	UGT1A1	CGI	2002-01-22	NULL	0.0416728	Irinotecan	rxcui:153329	IRINOTECAN HYDROCHLORIDE	TRUE	FALSE	TRUE
UGT1A1	hgnc:12530	UGT1A1	CGI	2002-01-22	NULL	0.410216	Nilotinib	rxcui:662281	NILOTINIB	TRUE	FALSE	TRUE
CHRM3	hgnc:1952	CHRM3	ChEMBL	33	inhibitor	0.354782	MEPENZOLATE BROMIDE	rxcui:52560	MEPENZOLATE BROMIDE	TRUE	FALSE	FALSE
CHRM3	hgnc:1952	CHRM3	ChEMBL	33	inhibitor	0.236521	OXYPHENONIUM BROMIDE	rxcui:42833	OXYPHENONIUM BROMIDE	TRUE	FALSE	FALSE
SSTR5	hgnc:11334	SSTR5	ChEMBL	33	agonist	3.12546	LANREOTIDE ACETATE	rxcui:236167	LANREOTIDE ACETATE	TRUE	FALSE	FALSE
IMPA1	hgnc:6050	IMPA1	ChEMBL	33	inhibitor	8.75128	LITHIUM CITRATE	rxcui:52105	LITHIUM CITRATE	TRUE	FALSE	FALSE
CHRM3	hgnc:1952	CHRM3	ChEMBL	33	inhibitor	0.709563	CYCLOPENTOLATE HYDROCHLORIDE	rxcui:106029	CYCLOPENTOLATE HYDROCHLORIDE	TRUE	FALSE	FALSE
CHRM3	hgnc:1952	CHRM3	ChEMBL	33	inhibitor	0.118261	IPRATROPIUM BROMIDE	rxcui:1546373	IPRATROPIUM CATION	TRUE	FALSE	FALSE
ACE	hgnc:2707	ACE	ChEMBL	33	inhibitor	0.889961	ENALAPRILAT	rxcui:1545989	ENALAPRILAT ANHYDROUS	TRUE	FALSE	FALSE
ACE	hgnc:2707	ACE	ChEMBL	33	inhibitor	0.593307	RAMIPRIL	rxcui:35296	RAMIPRIL	TRUE	FALSE	FALSE
CA2	hgnc:1373	CA2	ChEMBL	33	inhibitor	0.201953	METHAZOLAMIDE	rxcui:6826	METHAZOLAMIDE	TRUE	FALSE	FALSE
HRH1	hgnc:5182	HRH1	ChEMBL	33	inhibitor	0.282299	FEXOFENADINE HYDROCHLORIDE	rxcui:236474	FEXOFENADINE HYDROCHLORIDE	TRUE	FALSE	FALSE
EPOR	hgnc:3416	EPOR	ChEMBL	33	agonist	0.617737	EPOETIN ALFA	rxcui:105694	EPOETIN ALFA	TRUE	FALSE	FALSE
ERBB2	hgnc:3430	ERBB2	ChEMBL	33	inhibitor	0.291709	TRASTUZUMAB	rxcui:121191	RITUXIMAB	TRUE	TRUE	TRUE
CHRM1	hgnc:1950	CHRM1	ChEMBL	33	inhibitor	0.279296	MEPENZOLATE BROMIDE	rxcui:52560	MEPENZOLATE BROMIDE	TRUE	FALSE	FALSE
CHRM1	hgnc:1950	CHRM1	ChEMBL	33	inhibitor	0.203124	DICYCLOMINE HYDROCHLORIDE	rxcui:152021	DICYCLOMINE HYDROCHLORIDE	TRUE	FALSE	FALSE
ADRB1	hgnc:285	ADRB1	ChEMBL	33	inhibitor	0.596678	BISOPROLOL FUMARATE	rxcui:142146	BISOPROLOL FUMARATE	TRUE	FALSE	FALSE
SLC12A1	hgnc:10910	SLC12A1	ChEMBL	33	inhibitor	0.833455	FUROSEMIDE	rxcui:4603	FUROSEMIDE	TRUE	FALSE	FALSE
MPL	hgnc:7217	MPL	ChEMBL	33	agonist	2.98339	ROMIPLOSTIM	rxcui:805452	ROMIPLOSTIM	TRUE	FALSE	FALSE
FKBP1A	hgnc:3711	FKBP1A	ChEMBL	33	inhibitor	0.468818	TACROLIMUS	rxcui:235991	ANHYDROUS TACROLIMUS	TRUE	TRUE	FALSE
SLC6A4	hgnc:11050	SLC6A4	ChEMBL	33	inhibitor	0.298339	CITALOPRAM HYDROBROMIDE	rxcui:221078	CITALOPRAM HYDROBROMIDE	TRUE	FALSE	FALSE
AVPR1B	hgnc:896	AVPR1B	ChEMBL	33	agonist	1.25018	VASOPRESSIN TANNATE	chembl:CHEMBL1201528	VASOPRESSIN TANNATE	TRUE	FALSE	FALSE
VDR	hgnc:12679	VDR	ChEMBL	33	agonist	0.167222	DOXERCALCIFEROL	rxcui:11516	DOXERCALCIFEROL	TRUE	FALSE	FALSE
GHR	hgnc:4263	GHR	ChEMBL	33	agonist	1.4002	SOMATROPIN	rxcui:314845	SOMATROPIN (RECOMBINANT DNA ORIGIN)	TRUE	FALSE	FALSE
INSR	hgnc:6091	INSR	ChEMBL	33	agonist	0.75011	INSULIN SUSP PROTAMINE ZINC PURIFIED BEEF	chembl:CHEMBL1201541	INSULIN SUSP PROTAMINE ZINC PURIFIED BEEF	TRUE	FALSE	FALSE
SLC6A2	hgnc:11048	SLC6A2	ChEMBL	33	other/unknown	0.245363	AMPHETAMINE ASPARTATE	rxcui:221057	AMPHETAMINE ASPARTATE	TRUE	FALSE	FALSE
SLC6A2	hgnc:11048	SLC6A2	ChEMBL	33	inhibitor	0.245363	MILNACIPRAN HYDROCHLORIDE	rxcui:30003	MILNACIPRAN HYDROCHLORIDE	TRUE	FALSE	FALSE
SLC6A2	hgnc:11048	SLC6A2	ChEMBL	33	other/unknown	0.490726	GUANETHIDINE MONOSULFATE	rxcui:82023	GUANETHIDINE MONOSULFATE	TRUE	FALSE	FALSE
MET	hgnc:7029	MET	ChEMBL	33	inhibitor	0.272767	CABOZANTINIB S-MALATE	rxcui:1363267	CABOZANTINIB S-MALATE	TRUE	FALSE	TRUE
LYN	hgnc:6735	LYN	ChEMBL	33	inhibitor	0.0570736	BOSUTINIB	rxcui:1307619	BOSUTINIB	TRUE	FALSE	TRUE
NS5B	NULL	NULL	ChEMBL	33	inhibitor	NULL	RIBAVIRIN	rxcui:9344	RIBAVIRIN	TRUE	FALSE	FALSE
FGFR2	hgnc:3689	FGFR2	ChEMBL	33	agonist	0.305277	PALIFERMIN	rxcui:196319	PALIFERMIN	TRUE	FALSE	FALSE
ALK	hgnc:427	ALK	ChEMBL	33	inhibitor	2.2127	CRIZOTINIB	rxcui:1148495	CRIZOTINIB	TRUE	FALSE	TRUE
ADRB3	hgnc:288	ADRB3	ChEMBL	33	agonist	0.900132	MIRABEGRON	rxcui:1300786	MIRABEGRON	TRUE	FALSE	FALSE
PGR	hgnc:8910	PGR	ChEMBL	33	agonist	0.860781	ETHYNODIOL DIACETATE	rxcui:4170	ETHYNODIOL DIACETATE	TRUE	FALSE	FALSE
CHRNB2	hgnc:1962	CHRNB2	ChEMBL	33	agonist	0.317075	NICOTINE	rxcui:31765	NICOTINE POLACRILEX	TRUE	FALSE	FALSE
GRIA4	hgnc:4574	GRIA4	ChEMBL	33	inhibitor	1.79003	PERAMPANEL	rxcui:1356552	PERAMPANEL	TRUE	FALSE	FALSE
PDE4D	hgnc:8783	PDE4D	ChEMBL	33	inhibitor	0.0961679	AMLEXANOX	rxcui:46307	AMLEXANOX	TRUE	FALSE	FALSE
OPRK1	hgnc:8154	OPRK1	ChEMBL	33	agonist	0.184886	CODEINE POLISTIREX	rxcui:1545976	CODEINE ANHYDROUS	TRUE	FALSE	FALSE
OPRD1	hgnc:8153	OPRD1	ChEMBL	33	agonist	0.388946	CODEINE SULFATE	rxcui:91104	CODEINE SULFATE	TRUE	FALSE	FALSE
TUBA3C	hgnc:12408	TUBA3C	ChEMBL	33	inhibitor	0.0770777	PACLITAXEL	rxcui:56946	PACLITAXEL	TRUE	FALSE	TRUE
TUBB4B	hgnc:20771	TUBB4B	ChEMBL	33	inhibitor	0.076149	PACLITAXEL	rxcui:56946	PACLITAXEL	TRUE	FALSE	TRUE
TUBB2A	hgnc:12412	TUBB2A	ChEMBL	33	inhibitor	0.0868182	PACLITAXEL	rxcui:56946	PACLITAXEL	TRUE	FALSE	TRUE
TUBA4A	hgnc:12407	TUBA4A	ChEMBL	33	inhibitor	0.0770777	PACLITAXEL	rxcui:56946	PACLITAXEL	TRUE	FALSE	TRUE
TUBA3C	hgnc:12408	TUBA3C	ChEMBL	33	inhibitor	0.0256135	ERIBULIN MESYLATE	rxcui:1045452	ERIBULIN MESYLATE	TRUE	FALSE	TRUE
TUBA1B	hgnc:18809	TUBA1B	ChEMBL	33	inhibitor	0.0256135	ERIBULIN MESYLATE	rxcui:1045452	ERIBULIN MESYLATE	TRUE	FALSE	TRUE
TUBA1A	hgnc:20766	TUBA1A	ChEMBL	33	inhibitor	0.0253049	ERIBULIN MESYLATE	rxcui:1045452	ERIBULIN MESYLATE	TRUE	FALSE	TRUE
GSK3B	hgnc:4617	GSK3B	ChEMBL	33	inhibitor	0.38049	LITHIUM CITRATE	rxcui:52105	LITHIUM CITRATE	TRUE	FALSE	FALSE
ADRB3	hgnc:288	ADRB3	ChEMBL	33	agonist	0.0468818	ISOPROTERENOL HYDROCHLORIDE	rxcui:6054	ISOPROTERENOL	TRUE	FALSE	FALSE
PDE3B	hgnc:8779	PDE3B	ChEMBL	33	inhibitor	0.437564	AMINOPHYLLINE	rxcui:689	AMINOPHYLLINE	TRUE	FALSE	FALSE
DRD3	hgnc:3024	DRD3	ChEMBL	33	inhibitor	0.0333382	AMOXAPINE	rxcui:722	AMOXAPINE	TRUE	FALSE	FALSE
DRD3	hgnc:3024	DRD3	ChEMBL	33	inhibitor	0.014708	PIMOZIDE	rxcui:8331	PIMOZIDE	TRUE	FALSE	FALSE
ADRA2A	hgnc:281	ADRA2A	ChEMBL	33	agonist	0.610554	METHYLDOPATE HYDROCHLORIDE	rxcui:91241	METHYLDOPATE HYDROCHLORIDE	TRUE	FALSE	FALSE
ADRA2C	hgnc:283	ADRA2C	ChEMBL	33	agonist	0.246515	METHYLDOPATE HYDROCHLORIDE	rxcui:91241	METHYLDOPATE HYDROCHLORIDE	TRUE	FALSE	FALSE
ADORA1	hgnc:262	ADORA1	ChEMBL	33	inhibitor	0.364637	CAFFEINE, CITRATED	rxcui:20033	CAFFEINE CITRATE	TRUE	FALSE	FALSE
PTGS1	hgnc:9604	PTGS1	ChEMBL	33	inhibitor	0.0468818	PHENYLBUTAZONE	rxcui:8160	PHENYLBUTAZONE	TRUE	FALSE	FALSE
ADRA1B	hgnc:278	ADRA1B	ChEMBL	33	agonist	0.038049	OXYMETAZOLINE HYDROCHLORIDE	rxcui:106101	OXYMETAZOLINE HYDROCHLORIDE	TRUE	FALSE	FALSE
ADRA2C	hgnc:283	ADRA2C	ChEMBL	33	agonist	0.0369772	OXYMETAZOLINE HYDROCHLORIDE	rxcui:106101	OXYMETAZOLINE HYDROCHLORIDE	TRUE	FALSE	FALSE
ADRA2A	hgnc:281	ADRA2A	ChEMBL	33	inhibitor	0.140897	ERGOLOID MESYLATES	rxcui:4024	ERGOLOID MESYLATES, USP	TRUE	FALSE	FALSE
ADRA1B	hgnc:278	ADRA1B	ChEMBL	33	inhibitor	0.0845534	TOLAZOLINE HYDROCHLORIDE	rxcui:235450	TOLAZOLINE HYDROCHLORIDE	TRUE	FALSE	FALSE
RRM1	hgnc:10451	RRM1	ChEMBL	33	inhibitor	0.232482	GEMCITABINE HYDROCHLORIDE	rxcui:12574	GEMCITABINE	TRUE	FALSE	TRUE
RRM2	hgnc:10452	RRM2	ChEMBL	33	inhibitor	0.130292	GEMCITABINE HYDROCHLORIDE	rxcui:12574	GEMCITABINE	TRUE	FALSE	TRUE
AR	hgnc:644	AR	ChEMBL	33	agonist	0.0292359	METHYLTESTOSTERONE	rxcui:6904	METHYLTESTOSTERONE	TRUE	FALSE	FALSE
RPOB	NULL	NULL	ChEMBL	33	inhibitor	NULL	RIFAXIMIN	rxcui:35619	RIFAXIMIN	TRUE	FALSE	FALSE
RPOA	NULL	NULL	ChEMBL	33	inhibitor	NULL	RIFAXIMIN	rxcui:35619	RIFAXIMIN	TRUE	FALSE	FALSE
RPOC	NULL	NULL	ChEMBL	33	inhibitor	NULL	RIFAXIMIN	rxcui:35619	RIFAXIMIN	TRUE	FALSE	FALSE
RPOZ	NULL	NULL	ChEMBL	33	inhibitor	NULL	RIFAXIMIN	rxcui:35619	RIFAXIMIN	TRUE	FALSE	FALSE
CHRND	hgnc:1965	CHRND	ChEMBL	33	agonist	0.75011	DECAMETHONIUM BROMIDE	ncit:C65365	DECAMETHONIUM BROMIDE	TRUE	FALSE	FALSE
GLUCLX	NULL	NULL	ChEMBL	33	modulator	NULL	IVERMECTIN	rxcui:6069	IVERMECTIN	TRUE	FALSE	FALSE
PDE7A	hgnc:8791	PDE7A	ChEMBL	33	inhibitor	0.300044	PENTOXIFYLLINE	rxcui:8013	PENTOXIFYLLINE	TRUE	FALSE	FALSE
PDE6H	hgnc:8790	PDE6H	ChEMBL	33	inhibitor	0.75011	PENTOXIFYLLINE	rxcui:8013	PENTOXIFYLLINE	TRUE	FALSE	FALSE
PDE4A	hgnc:8780	PDE4A	ChEMBL	33	inhibitor	0.102288	PENTOXIFYLLINE	rxcui:8013	PENTOXIFYLLINE	TRUE	FALSE	FALSE
PDE4B	hgnc:8781	PDE4B	ChEMBL	33	inhibitor	0.100015	PENTOXIFYLLINE	rxcui:8013	PENTOXIFYLLINE	TRUE	FALSE	FALSE
GABRE	hgnc:4085	GABRE	ChEMBL	33	positive modulator	0.0917966	PRAZEPAM	rxcui:8627	PRAZEPAM	TRUE	FALSE	FALSE
GABRA2	hgnc:4076	GABRA2	ChEMBL	33	positive modulator	0.0558394	PROPOFOL	rxcui:8782	PROPOFOL	TRUE	FALSE	FALSE
GABRA5	hgnc:4079	GABRA5	ChEMBL	33	positive modulator	0.0161264	SEVOFLURANE	rxcui:36453	SEVOFLURANE	TRUE	FALSE	FALSE
GABRA1	hgnc:4075	GABRA1	ChEMBL	33	positive modulator	0.14366	ETOMIDATE	rxcui:4177	ETOMIDATE	TRUE	FALSE	FALSE
GABRG3	hgnc:4088	GABRG3	ChEMBL	33	positive modulator	0.0381596	FLURAZEPAM HYDROCHLORIDE	rxcui:71484	FLURAZEPAM HYDROCHLORIDE	TRUE	FALSE	FALSE
GABRB2	hgnc:4082	GABRB2	ChEMBL	33	positive modulator	0.0915831	HALAZEPAM	rxcui:26412	HALAZEPAM	TRUE	FALSE	FALSE
GABRA3	hgnc:4077	GABRA3	ChEMBL	33	positive modulator	0.0343187	THIOPENTAL SODIUM	rxcui:282416	THIOPENTAL SODIUM	TRUE	FALSE	FALSE
GABRQ	hgnc:14454	GABRQ	ChEMBL	33	positive modulator	0.125217	ETOMIDATE	rxcui:4177	ETOMIDATE	TRUE	FALSE	FALSE
GABRQ	hgnc:14454	GABRQ	ChEMBL	33	positive modulator	0.0443477	FLURAZEPAM HYDROCHLORIDE	rxcui:71484	FLURAZEPAM HYDROCHLORIDE	TRUE	FALSE	FALSE
GABRA1	hgnc:4075	GABRA1	ChEMBL	33	positive modulator	0.0254398	FLURAZEPAM HYDROCHLORIDE	rxcui:71484	FLURAZEPAM HYDROCHLORIDE	TRUE	FALSE	FALSE
GABRP	hgnc:4089	GABRP	ChEMBL	33	positive modulator	0.0390973	THIOPENTAL SODIUM	rxcui:282416	THIOPENTAL SODIUM	TRUE	FALSE	FALSE
GABRA2	hgnc:4076	GABRA2	ChEMBL	33	positive modulator	0.101825	ETOMIDATE	rxcui:4177	ETOMIDATE	TRUE	FALSE	FALSE
GABRB1	hgnc:4081	GABRB1	ChEMBL	33	positive modulator	0.160084	ZALEPLON	rxcui:74667	ZALEPLON	TRUE	FALSE	FALSE
MRDA	NULL	NULL	ChEMBL	33	inhibitor	NULL	CEFACLOR	rxcui:1450910	CEFACLOR ANHYDROUS	TRUE	FALSE	FALSE
DACC	NULL	NULL	ChEMBL	33	inhibitor	NULL	CEFACLOR	rxcui:1450910	CEFACLOR ANHYDROUS	TRUE	FALSE	FALSE
DACB	NULL	NULL	ChEMBL	33	inhibitor	NULL	CEPHRADINE	rxcui:2239	CEPHRADINE	TRUE	FALSE	FALSE
FTSI	NULL	NULL	ChEMBL	33	inhibitor	NULL	CEPHRADINE	rxcui:2239	CEPHRADINE	TRUE	FALSE	FALSE
MRCA	NULL	NULL	ChEMBL	33	inhibitor	NULL	CEPHRADINE	rxcui:2239	CEPHRADINE	TRUE	FALSE	FALSE
MRCB	NULL	NULL	ChEMBL	33	inhibitor	NULL	CEPHRADINE	rxcui:2239	CEPHRADINE	TRUE	FALSE	FALSE
DACA	NULL	NULL	ChEMBL	33	inhibitor	NULL	CEPHRADINE	rxcui:2239	CEPHRADINE	TRUE	FALSE	FALSE
MRDA	NULL	NULL	ChEMBL	33	inhibitor	NULL	CEPHRADINE	rxcui:2239	CEPHRADINE	TRUE	FALSE	FALSE
DACC	NULL	NULL	ChEMBL	33	inhibitor	NULL	CEPHRADINE	rxcui:2239	CEPHRADINE	TRUE	FALSE	FALSE
DACB	NULL	NULL	ChEMBL	33	inhibitor	NULL	AZTREONAM	rxcui:1272	AZTREONAM	TRUE	FALSE	FALSE
FTSI	NULL	NULL	ChEMBL	33	inhibitor	NULL	AZTREONAM	rxcui:1272	AZTREONAM	TRUE	FALSE	FALSE
MRCA	NULL	NULL	ChEMBL	33	inhibitor	NULL	AZTREONAM	rxcui:1272	AZTREONAM	TRUE	FALSE	FALSE
MRCB	NULL	NULL	ChEMBL	33	inhibitor	NULL	AZTREONAM	rxcui:1272	AZTREONAM	TRUE	FALSE	FALSE
DACA	NULL	NULL	ChEMBL	33	inhibitor	NULL	AZTREONAM	rxcui:1272	AZTREONAM	TRUE	FALSE	FALSE
MRDA	NULL	NULL	ChEMBL	33	inhibitor	NULL	AZTREONAM	rxcui:1272	AZTREONAM	TRUE	FALSE	FALSE
DACC	NULL	NULL	ChEMBL	33	inhibitor	NULL	AZTREONAM	rxcui:1272	AZTREONAM	TRUE	FALSE	FALSE
DACB	NULL	NULL	ChEMBL	33	inhibitor	NULL	CEFMETAZOLE SODIUM	rxcui:203140	CEFMETAZOLE SODIUM	TRUE	FALSE	FALSE
FTSI	NULL	NULL	ChEMBL	33	inhibitor	NULL	CEFMETAZOLE SODIUM	rxcui:203140	CEFMETAZOLE SODIUM	TRUE	FALSE	FALSE
MRCA	NULL	NULL	ChEMBL	33	inhibitor	NULL	CEFMETAZOLE SODIUM	rxcui:203140	CEFMETAZOLE SODIUM	TRUE	FALSE	FALSE
MRCB	NULL	NULL	ChEMBL	33	inhibitor	NULL	CEFMETAZOLE SODIUM	rxcui:203140	CEFMETAZOLE SODIUM	TRUE	FALSE	FALSE
DACA	NULL	NULL	ChEMBL	33	inhibitor	NULL	CEFMETAZOLE SODIUM	rxcui:203140	CEFMETAZOLE SODIUM	TRUE	FALSE	FALSE
MRDA	NULL	NULL	ChEMBL	33	inhibitor	NULL	CEFMETAZOLE SODIUM	rxcui:203140	CEFMETAZOLE SODIUM	TRUE	FALSE	FALSE
NR3C1	hgnc:7978	NR3C1	DTC	2009-02-20	NULL	0.801644	REL-BENDIGOLE E	chembl:CHEMBL1915270	CHEMBL:CHEMBL1915270	FALSE	FALSE	FALSE
DACC	NULL	NULL	ChEMBL	33	inhibitor	NULL	CEFMETAZOLE SODIUM	rxcui:203140	CEFMETAZOLE SODIUM	TRUE	FALSE	FALSE
DACB	NULL	NULL	ChEMBL	33	inhibitor	NULL	CEFMENOXIME HYDROCHLORIDE	ncit:C65296	CEFMENOXIME HYDROCHLORIDE	TRUE	FALSE	FALSE
FTSI	NULL	NULL	ChEMBL	33	inhibitor	NULL	CEFMENOXIME HYDROCHLORIDE	ncit:C65296	CEFMENOXIME HYDROCHLORIDE	TRUE	FALSE	FALSE
MRCA	NULL	NULL	ChEMBL	33	inhibitor	NULL	CEFMENOXIME HYDROCHLORIDE	ncit:C65296	CEFMENOXIME HYDROCHLORIDE	TRUE	FALSE	FALSE
MRCB	NULL	NULL	ChEMBL	33	inhibitor	NULL	CEFMENOXIME HYDROCHLORIDE	ncit:C65296	CEFMENOXIME HYDROCHLORIDE	TRUE	FALSE	FALSE
DACA	NULL	NULL	ChEMBL	33	inhibitor	NULL	CEFMENOXIME HYDROCHLORIDE	ncit:C65296	CEFMENOXIME HYDROCHLORIDE	TRUE	FALSE	FALSE
MRDA	NULL	NULL	ChEMBL	33	inhibitor	NULL	CEFMENOXIME HYDROCHLORIDE	ncit:C65296	CEFMENOXIME HYDROCHLORIDE	TRUE	FALSE	FALSE
DACC	NULL	NULL	ChEMBL	33	inhibitor	NULL	CEFMENOXIME HYDROCHLORIDE	ncit:C65296	CEFMENOXIME HYDROCHLORIDE	TRUE	FALSE	FALSE
DACC	NULL	NULL	ChEMBL	33	inhibitor	NULL	CEFOTETAN DISODIUM	rxcui:203141	CEFOTETAN DISODIUM	TRUE	FALSE	FALSE
MAPT	hgnc:6893	MAPT	DTC	2009-02-20	NULL	0.0132294	TRIMETREXATE	rxcui:42333	TRIMETREXATE	TRUE	FALSE	TRUE
DACB	NULL	NULL	ChEMBL	33	inhibitor	NULL	CEFIXIME	rxcui:1546021	CEFIXIME ANHYDROUS	TRUE	FALSE	FALSE
FTSI	NULL	NULL	ChEMBL	33	inhibitor	NULL	CEFIXIME	rxcui:1546021	CEFIXIME ANHYDROUS	TRUE	FALSE	FALSE
MRCA	NULL	NULL	ChEMBL	33	inhibitor	NULL	CEFIXIME	rxcui:1546021	CEFIXIME ANHYDROUS	TRUE	FALSE	FALSE
MRCB	NULL	NULL	ChEMBL	33	inhibitor	NULL	CEFIXIME	rxcui:1546021	CEFIXIME ANHYDROUS	TRUE	FALSE	FALSE
DACA	NULL	NULL	ChEMBL	33	inhibitor	NULL	CEFIXIME	rxcui:1546021	CEFIXIME ANHYDROUS	TRUE	FALSE	FALSE
MRDA	NULL	NULL	ChEMBL	33	inhibitor	NULL	CEFIXIME	rxcui:1546021	CEFIXIME ANHYDROUS	TRUE	FALSE	FALSE
DACC	NULL	NULL	ChEMBL	33	inhibitor	NULL	CEFIXIME	rxcui:1546021	CEFIXIME ANHYDROUS	TRUE	FALSE	FALSE
DACB	NULL	NULL	ChEMBL	33	inhibitor	NULL	PENICILLIN G POTASSIUM	rxcui:203133	PENICILLIN G POTASSIUM	TRUE	FALSE	FALSE
FTSI	NULL	NULL	ChEMBL	33	inhibitor	NULL	PENICILLIN G POTASSIUM	rxcui:203133	PENICILLIN G POTASSIUM	TRUE	FALSE	FALSE
MRCA	NULL	NULL	ChEMBL	33	inhibitor	NULL	PENICILLIN G POTASSIUM	rxcui:203133	PENICILLIN G POTASSIUM	TRUE	FALSE	FALSE
MRCB	NULL	NULL	ChEMBL	33	inhibitor	NULL	PENICILLIN G POTASSIUM	rxcui:203133	PENICILLIN G POTASSIUM	TRUE	FALSE	FALSE
DACA	NULL	NULL	ChEMBL	33	inhibitor	NULL	PENICILLIN G POTASSIUM	rxcui:203133	PENICILLIN G POTASSIUM	TRUE	FALSE	FALSE
NFE2L2	hgnc:7782	NFE2L2	DTC	2009-02-20	NULL	0.00629588	BETAMETHASONE	rxcui:1514	BETAMETHASONE	TRUE	TRUE	FALSE
MRDA	NULL	NULL	ChEMBL	33	inhibitor	NULL	PENICILLIN G POTASSIUM	rxcui:203133	PENICILLIN G POTASSIUM	TRUE	FALSE	FALSE
DACC	NULL	NULL	ChEMBL	33	inhibitor	NULL	PENICILLIN G POTASSIUM	rxcui:203133	PENICILLIN G POTASSIUM	TRUE	FALSE	FALSE
RPSL	NULL	NULL	ChEMBL	33	inhibitor	NULL	AMIKACIN SULFATE	rxcui:641	AMIKACIN	TRUE	FALSE	FALSE
RPSM	NULL	NULL	ChEMBL	33	inhibitor	NULL	AMIKACIN SULFATE	rxcui:641	AMIKACIN	TRUE	FALSE	FALSE
RPSN	NULL	NULL	ChEMBL	33	inhibitor	NULL	AMIKACIN SULFATE	rxcui:641	AMIKACIN	TRUE	FALSE	FALSE
RPSO	NULL	NULL	ChEMBL	33	inhibitor	NULL	AMIKACIN SULFATE	rxcui:641	AMIKACIN	TRUE	FALSE	FALSE
RPSP	NULL	NULL	ChEMBL	33	inhibitor	NULL	AMIKACIN SULFATE	rxcui:641	AMIKACIN	TRUE	FALSE	FALSE
RPSQ	NULL	NULL	ChEMBL	33	inhibitor	NULL	AMIKACIN SULFATE	rxcui:641	AMIKACIN	TRUE	FALSE	FALSE
RPSR	NULL	NULL	ChEMBL	33	inhibitor	NULL	AMIKACIN SULFATE	rxcui:641	AMIKACIN	TRUE	FALSE	FALSE
RPSS	NULL	NULL	ChEMBL	33	inhibitor	NULL	AMIKACIN SULFATE	rxcui:641	AMIKACIN	TRUE	FALSE	FALSE
RPST	NULL	NULL	ChEMBL	33	inhibitor	NULL	AMIKACIN SULFATE	rxcui:641	AMIKACIN	TRUE	FALSE	FALSE
RPSU	NULL	NULL	ChEMBL	33	inhibitor	NULL	AMIKACIN SULFATE	rxcui:641	AMIKACIN	TRUE	FALSE	FALSE
RPSC	NULL	NULL	ChEMBL	33	inhibitor	NULL	AMIKACIN SULFATE	rxcui:641	AMIKACIN	TRUE	FALSE	FALSE
RPSD	NULL	NULL	ChEMBL	33	inhibitor	NULL	AMIKACIN SULFATE	rxcui:641	AMIKACIN	TRUE	FALSE	FALSE
RPSE	NULL	NULL	ChEMBL	33	inhibitor	NULL	AMIKACIN SULFATE	rxcui:641	AMIKACIN	TRUE	FALSE	FALSE
RPSF	NULL	NULL	ChEMBL	33	inhibitor	NULL	AMIKACIN SULFATE	rxcui:641	AMIKACIN	TRUE	FALSE	FALSE
RPSG	NULL	NULL	ChEMBL	33	inhibitor	NULL	AMIKACIN SULFATE	rxcui:641	AMIKACIN	TRUE	FALSE	FALSE
RPSH	NULL	NULL	ChEMBL	33	inhibitor	NULL	AMIKACIN SULFATE	rxcui:641	AMIKACIN	TRUE	FALSE	FALSE
RPSI	NULL	NULL	ChEMBL	33	inhibitor	NULL	AMIKACIN SULFATE	rxcui:641	AMIKACIN	TRUE	FALSE	FALSE
RPLJ	NULL	NULL	ChEMBL	33	inhibitor	NULL	AMIKACIN SULFATE	rxcui:641	AMIKACIN	TRUE	FALSE	FALSE
RPLK	NULL	NULL	ChEMBL	33	inhibitor	NULL	AMIKACIN SULFATE	rxcui:641	AMIKACIN	TRUE	FALSE	FALSE
RPLM	NULL	NULL	ChEMBL	33	inhibitor	NULL	AMIKACIN SULFATE	rxcui:641	AMIKACIN	TRUE	FALSE	FALSE
RPLN	NULL	NULL	ChEMBL	33	inhibitor	NULL	AMIKACIN SULFATE	rxcui:641	AMIKACIN	TRUE	FALSE	FALSE
RPLO	NULL	NULL	ChEMBL	33	inhibitor	NULL	AMIKACIN SULFATE	rxcui:641	AMIKACIN	TRUE	FALSE	FALSE
PDGFRB	hgnc:8804	PDGFRB	DTC	2009-02-20	NULL	0.00899104	TOZASERTIB	ncit:C98053	TOZASERTIB	FALSE	FALSE	TRUE
RPLP	NULL	NULL	ChEMBL	33	inhibitor	NULL	AMIKACIN SULFATE	rxcui:641	AMIKACIN	TRUE	FALSE	FALSE
RPLQ	NULL	NULL	ChEMBL	33	inhibitor	NULL	AMIKACIN SULFATE	rxcui:641	AMIKACIN	TRUE	FALSE	FALSE
RPLR	NULL	NULL	ChEMBL	33	inhibitor	NULL	AMIKACIN SULFATE	rxcui:641	AMIKACIN	TRUE	FALSE	FALSE
RPLS	NULL	NULL	ChEMBL	33	inhibitor	NULL	AMIKACIN SULFATE	rxcui:641	AMIKACIN	TRUE	FALSE	FALSE
RPLA	NULL	NULL	ChEMBL	33	inhibitor	NULL	AMIKACIN SULFATE	rxcui:641	AMIKACIN	TRUE	FALSE	FALSE
RPLT	NULL	NULL	ChEMBL	33	inhibitor	NULL	AMIKACIN SULFATE	rxcui:641	AMIKACIN	TRUE	FALSE	FALSE
RPLU	NULL	NULL	ChEMBL	33	inhibitor	NULL	AMIKACIN SULFATE	rxcui:641	AMIKACIN	TRUE	FALSE	FALSE
EHMT2	hgnc:14129	EHMT2	DTC	2009-02-20	NULL	0.0153173	4-METHYL-[1,10]PHENANTHROLINE	chembl:CHEMBL316589	CHEMBL:CHEMBL316589	FALSE	FALSE	FALSE
RPLV	NULL	NULL	ChEMBL	33	inhibitor	NULL	AMIKACIN SULFATE	rxcui:641	AMIKACIN	TRUE	FALSE	FALSE
RPLW	NULL	NULL	ChEMBL	33	inhibitor	NULL	AMIKACIN SULFATE	rxcui:641	AMIKACIN	TRUE	FALSE	FALSE
RPLX	NULL	NULL	ChEMBL	33	inhibitor	NULL	AMIKACIN SULFATE	rxcui:641	AMIKACIN	TRUE	FALSE	FALSE
RPLY	NULL	NULL	ChEMBL	33	inhibitor	NULL	AMIKACIN SULFATE	rxcui:641	AMIKACIN	TRUE	FALSE	FALSE
RPMA	NULL	NULL	ChEMBL	33	inhibitor	NULL	AMIKACIN SULFATE	rxcui:641	AMIKACIN	TRUE	FALSE	FALSE
RPMB	NULL	NULL	ChEMBL	33	inhibitor	NULL	AMIKACIN SULFATE	rxcui:641	AMIKACIN	TRUE	FALSE	FALSE
RPMC	NULL	NULL	ChEMBL	33	inhibitor	NULL	AMIKACIN SULFATE	rxcui:641	AMIKACIN	TRUE	FALSE	FALSE
RPLB	NULL	NULL	ChEMBL	33	inhibitor	NULL	AMIKACIN SULFATE	rxcui:641	AMIKACIN	TRUE	FALSE	FALSE
RPMD	NULL	NULL	ChEMBL	33	inhibitor	NULL	AMIKACIN SULFATE	rxcui:641	AMIKACIN	TRUE	FALSE	FALSE
YKGM	NULL	NULL	ChEMBL	33	inhibitor	NULL	AMIKACIN SULFATE	rxcui:641	AMIKACIN	TRUE	FALSE	FALSE
RPME	NULL	NULL	ChEMBL	33	inhibitor	NULL	AMIKACIN SULFATE	rxcui:641	AMIKACIN	TRUE	FALSE	FALSE
RPMF	NULL	NULL	ChEMBL	33	inhibitor	NULL	AMIKACIN SULFATE	rxcui:641	AMIKACIN	TRUE	FALSE	FALSE
FEN1	hgnc:3650	FEN1	DTC	2009-02-20	NULL	0.0622129	ML-10302	iuphar.ligand:235	ML 10302	FALSE	FALSE	FALSE
RPMG	NULL	NULL	ChEMBL	33	inhibitor	NULL	AMIKACIN SULFATE	rxcui:641	AMIKACIN	TRUE	FALSE	FALSE
RPMH	NULL	NULL	ChEMBL	33	inhibitor	NULL	AMIKACIN SULFATE	rxcui:641	AMIKACIN	TRUE	FALSE	FALSE
RPMI	NULL	NULL	ChEMBL	33	inhibitor	NULL	AMIKACIN SULFATE	rxcui:641	AMIKACIN	TRUE	FALSE	FALSE
YKGO	NULL	NULL	ChEMBL	33	inhibitor	NULL	AMIKACIN SULFATE	rxcui:641	AMIKACIN	TRUE	FALSE	FALSE
RPLC	NULL	NULL	ChEMBL	33	inhibitor	NULL	AMIKACIN SULFATE	rxcui:641	AMIKACIN	TRUE	FALSE	FALSE
RPLE	NULL	NULL	ChEMBL	33	inhibitor	NULL	AMIKACIN SULFATE	rxcui:641	AMIKACIN	TRUE	FALSE	FALSE
RPLF	NULL	NULL	ChEMBL	33	inhibitor	NULL	AMIKACIN SULFATE	rxcui:641	AMIKACIN	TRUE	FALSE	FALSE
RPLL	NULL	NULL	ChEMBL	33	inhibitor	NULL	AMIKACIN SULFATE	rxcui:641	AMIKACIN	TRUE	FALSE	FALSE
RPSB	NULL	NULL	ChEMBL	33	inhibitor	NULL	OXYTETRACYCLINE	rxcui:1545999	OXYTETRACYCLINE ANHYDROUS	TRUE	FALSE	FALSE
RPLD	NULL	NULL	ChEMBL	33	inhibitor	NULL	OXYTETRACYCLINE	rxcui:1545999	OXYTETRACYCLINE ANHYDROUS	TRUE	FALSE	FALSE
RPSJ	NULL	NULL	ChEMBL	33	inhibitor	NULL	OXYTETRACYCLINE	rxcui:1545999	OXYTETRACYCLINE ANHYDROUS	TRUE	FALSE	FALSE
RPSK	NULL	NULL	ChEMBL	33	inhibitor	NULL	OXYTETRACYCLINE	rxcui:1545999	OXYTETRACYCLINE ANHYDROUS	TRUE	FALSE	FALSE
RPSL	NULL	NULL	ChEMBL	33	inhibitor	NULL	OXYTETRACYCLINE	rxcui:1545999	OXYTETRACYCLINE ANHYDROUS	TRUE	FALSE	FALSE
RPSM	NULL	NULL	ChEMBL	33	inhibitor	NULL	OXYTETRACYCLINE	rxcui:1545999	OXYTETRACYCLINE ANHYDROUS	TRUE	FALSE	FALSE
RPSN	NULL	NULL	ChEMBL	33	inhibitor	NULL	OXYTETRACYCLINE	rxcui:1545999	OXYTETRACYCLINE ANHYDROUS	TRUE	FALSE	FALSE
MTOR	hgnc:3942	MTOR	DTC	2009-02-20	NULL	0.0176082	WIN-552122	iuphar.ligand:733	WIN55212-2	FALSE	FALSE	FALSE
RPSO	NULL	NULL	ChEMBL	33	inhibitor	NULL	OXYTETRACYCLINE	rxcui:1545999	OXYTETRACYCLINE ANHYDROUS	TRUE	FALSE	FALSE
RPSP	NULL	NULL	ChEMBL	33	inhibitor	NULL	OXYTETRACYCLINE	rxcui:1545999	OXYTETRACYCLINE ANHYDROUS	TRUE	FALSE	FALSE
RPSQ	NULL	NULL	ChEMBL	33	inhibitor	NULL	OXYTETRACYCLINE	rxcui:1545999	OXYTETRACYCLINE ANHYDROUS	TRUE	FALSE	FALSE
RPSR	NULL	NULL	ChEMBL	33	inhibitor	NULL	OXYTETRACYCLINE	rxcui:1545999	OXYTETRACYCLINE ANHYDROUS	TRUE	FALSE	FALSE
RPSS	NULL	NULL	ChEMBL	33	inhibitor	NULL	OXYTETRACYCLINE	rxcui:1545999	OXYTETRACYCLINE ANHYDROUS	TRUE	FALSE	FALSE
RPST	NULL	NULL	ChEMBL	33	inhibitor	NULL	OXYTETRACYCLINE	rxcui:1545999	OXYTETRACYCLINE ANHYDROUS	TRUE	FALSE	FALSE
RPSU	NULL	NULL	ChEMBL	33	inhibitor	NULL	OXYTETRACYCLINE	rxcui:1545999	OXYTETRACYCLINE ANHYDROUS	TRUE	FALSE	FALSE
RPSC	NULL	NULL	ChEMBL	33	inhibitor	NULL	OXYTETRACYCLINE	rxcui:1545999	OXYTETRACYCLINE ANHYDROUS	TRUE	FALSE	FALSE
RPSD	NULL	NULL	ChEMBL	33	inhibitor	NULL	OXYTETRACYCLINE	rxcui:1545999	OXYTETRACYCLINE ANHYDROUS	TRUE	FALSE	FALSE
RPSE	NULL	NULL	ChEMBL	33	inhibitor	NULL	OXYTETRACYCLINE	rxcui:1545999	OXYTETRACYCLINE ANHYDROUS	TRUE	FALSE	FALSE
BAZ2B	hgnc:963	BAZ2B	DTC	2009-02-20	NULL	0.0511771	S-NITROSOGLUTATHIONE	drugbank:DB17877	S-NITROSOGLUTATHIONE	FALSE	FALSE	FALSE
RPSF	NULL	NULL	ChEMBL	33	inhibitor	NULL	OXYTETRACYCLINE	rxcui:1545999	OXYTETRACYCLINE ANHYDROUS	TRUE	FALSE	FALSE
RPSG	NULL	NULL	ChEMBL	33	inhibitor	NULL	OXYTETRACYCLINE	rxcui:1545999	OXYTETRACYCLINE ANHYDROUS	TRUE	FALSE	FALSE
RPSH	NULL	NULL	ChEMBL	33	inhibitor	NULL	OXYTETRACYCLINE	rxcui:1545999	OXYTETRACYCLINE ANHYDROUS	TRUE	FALSE	FALSE
RPSI	NULL	NULL	ChEMBL	33	inhibitor	NULL	OXYTETRACYCLINE	rxcui:1545999	OXYTETRACYCLINE ANHYDROUS	TRUE	FALSE	FALSE
TSSK2	hgnc:11401	TSSK2	DTC	2009-02-20	NULL	0.0889961	CENISERTIB	ncit:C64540	CENISERTIB	FALSE	FALSE	TRUE
RPLJ	NULL	NULL	ChEMBL	33	inhibitor	NULL	OXYTETRACYCLINE	rxcui:1545999	OXYTETRACYCLINE ANHYDROUS	TRUE	FALSE	FALSE
RPLK	NULL	NULL	ChEMBL	33	inhibitor	NULL	OXYTETRACYCLINE	rxcui:1545999	OXYTETRACYCLINE ANHYDROUS	TRUE	FALSE	FALSE
RPLM	NULL	NULL	ChEMBL	33	inhibitor	NULL	OXYTETRACYCLINE	rxcui:1545999	OXYTETRACYCLINE ANHYDROUS	TRUE	FALSE	FALSE
RPLN	NULL	NULL	ChEMBL	33	inhibitor	NULL	OXYTETRACYCLINE	rxcui:1545999	OXYTETRACYCLINE ANHYDROUS	TRUE	FALSE	FALSE
RPLO	NULL	NULL	ChEMBL	33	inhibitor	NULL	OXYTETRACYCLINE	rxcui:1545999	OXYTETRACYCLINE ANHYDROUS	TRUE	FALSE	FALSE
RPLP	NULL	NULL	ChEMBL	33	inhibitor	NULL	OXYTETRACYCLINE	rxcui:1545999	OXYTETRACYCLINE ANHYDROUS	TRUE	FALSE	FALSE
RPLQ	NULL	NULL	ChEMBL	33	inhibitor	NULL	OXYTETRACYCLINE	rxcui:1545999	OXYTETRACYCLINE ANHYDROUS	TRUE	FALSE	FALSE
RPLR	NULL	NULL	ChEMBL	33	inhibitor	NULL	OXYTETRACYCLINE	rxcui:1545999	OXYTETRACYCLINE ANHYDROUS	TRUE	FALSE	FALSE
CYP3A4	hgnc:2637	CYP3A4	DTC	2009-02-20	NULL	0.00279683	WIN-55212-2	iuphar.ligand:733	WIN55212-2	FALSE	FALSE	FALSE
RPLS	NULL	NULL	ChEMBL	33	inhibitor	NULL	OXYTETRACYCLINE	rxcui:1545999	OXYTETRACYCLINE ANHYDROUS	TRUE	FALSE	FALSE
CYP2D6	hgnc:2625	CYP2D6	DTC	2009-02-20	NULL	0.0147576	6-METHOXY-HARMALAN	chembl:CHEMBL338115	CHEMBL:CHEMBL338115	FALSE	FALSE	FALSE
APEX1	hgnc:587	APEX1	DTC	2009-02-20	NULL	0.00753879	DACTINOMYCIN	rxcui:3100	DACTINOMYCIN	TRUE	FALSE	FALSE
RPLA	NULL	NULL	ChEMBL	33	inhibitor	NULL	OXYTETRACYCLINE	rxcui:1545999	OXYTETRACYCLINE ANHYDROUS	TRUE	FALSE	FALSE
RACGAP1	hgnc:9804	RACGAP1	DTC	2009-02-20	NULL	0.150022	NSC-645827	chembl:CHEMBL95704	CHEMBL:CHEMBL95704	FALSE	FALSE	FALSE
RPLT	NULL	NULL	ChEMBL	33	inhibitor	NULL	OXYTETRACYCLINE	rxcui:1545999	OXYTETRACYCLINE ANHYDROUS	TRUE	FALSE	FALSE
PLA2G1B	hgnc:9030	PLA2G1B	DTC	2009-02-20	NULL	0.106291	FENTICLOR	ncit:C65671	FENTICLOR	FALSE	FALSE	FALSE
AKT1S1	hgnc:28426	AKT1S1	DTC	2009-02-20	NULL	0.937637	GEDATOLISIB	ncit:C91732	GEDATOLISIB	FALSE	FALSE	TRUE
RPLU	NULL	NULL	ChEMBL	33	inhibitor	NULL	OXYTETRACYCLINE	rxcui:1545999	OXYTETRACYCLINE ANHYDROUS	TRUE	FALSE	FALSE
RPLV	NULL	NULL	ChEMBL	33	inhibitor	NULL	OXYTETRACYCLINE	rxcui:1545999	OXYTETRACYCLINE ANHYDROUS	TRUE	FALSE	FALSE
KDM4A	hgnc:22978	KDM4A	DTC	2009-02-20	NULL	0.0297663	4-METHYL-[1,10]PHENANTHROLINE	chembl:CHEMBL316589	CHEMBL:CHEMBL316589	FALSE	FALSE	FALSE
SENP7	hgnc:30402	SENP7	DTC	2009-02-20	NULL	0.410216	6,4'-DIHYDROXYFLAVONE	chembl:CHEMBL484663	CHEMBL:CHEMBL484663	FALSE	FALSE	FALSE
RPLW	NULL	NULL	ChEMBL	33	inhibitor	NULL	OXYTETRACYCLINE	rxcui:1545999	OXYTETRACYCLINE ANHYDROUS	TRUE	FALSE	FALSE
EHMT2	hgnc:14129	EHMT2	DTC	2009-02-20	NULL	0.0306346	MMV396678	chembl:CHEMBL1459149	CHEMBL:CHEMBL1459149	FALSE	FALSE	FALSE
RPLX	NULL	NULL	ChEMBL	33	inhibitor	NULL	OXYTETRACYCLINE	rxcui:1545999	OXYTETRACYCLINE ANHYDROUS	TRUE	FALSE	FALSE
NPSR1	hgnc:23631	NPSR1	DTC	2009-02-20	NULL	0.0892988	BROMOCRIPTINE MESYLATE	rxcui:142426	BROMOCRIPTINE MESYLATE	TRUE	FALSE	FALSE
RPLY	NULL	NULL	ChEMBL	33	inhibitor	NULL	OXYTETRACYCLINE	rxcui:1545999	OXYTETRACYCLINE ANHYDROUS	TRUE	FALSE	FALSE
RPMA	NULL	NULL	ChEMBL	33	inhibitor	NULL	OXYTETRACYCLINE	rxcui:1545999	OXYTETRACYCLINE ANHYDROUS	TRUE	FALSE	FALSE
ABL1	hgnc:76	ABL1	DTC	2009-02-20	NULL	0.00389436	CYC-116	chembl:CHEMBL482967	CYC-116	FALSE	FALSE	FALSE
ALDH1A1	hgnc:402	ALDH1A1	DTC	2009-02-20	NULL	0.0168564	PROPACHLOR	chembl:CHEMBL1394829	PROPACHLOR	FALSE	FALSE	FALSE
MCL1	hgnc:32041	ADAMTSL4-AS1	DTC	2009-02-20	NULL	0.0937637	ALTENUSIN	chembl:CHEMBL483531	ALTENUSIN	FALSE	FALSE	FALSE
ALDH1A1	hgnc:402	ALDH1A1	DTC	2009-02-20	NULL	0.0107268	3',4'-DIHYDROXYFLAVONE	chembl:CHEMBL222556	CHEMBL:CHEMBL222556	FALSE	FALSE	FALSE
RPMB	NULL	NULL	ChEMBL	33	inhibitor	NULL	OXYTETRACYCLINE	rxcui:1545999	OXYTETRACYCLINE ANHYDROUS	TRUE	FALSE	FALSE
RPMC	NULL	NULL	ChEMBL	33	inhibitor	NULL	OXYTETRACYCLINE	rxcui:1545999	OXYTETRACYCLINE ANHYDROUS	TRUE	FALSE	FALSE
SNCA	hgnc:11138	SNCA	DTC	2009-02-20	NULL	0.113653	CAFFEIC ACID PHENETHYL ESTER	ncit:C63756	CAFFEIC ACID PHENETHYL ESTER	FALSE	FALSE	FALSE
RPSM	NULL	NULL	ChEMBL	33	inhibitor	NULL	CHLORAMPHENICOL SODIUM SUCCINATE	rxcui:47998	CHLORAMPHENICOL SODIUM SUCCINATE	TRUE	FALSE	FALSE
RPSN	NULL	NULL	ChEMBL	33	inhibitor	NULL	CHLORAMPHENICOL SODIUM SUCCINATE	rxcui:47998	CHLORAMPHENICOL SODIUM SUCCINATE	TRUE	FALSE	FALSE
RPSO	NULL	NULL	ChEMBL	33	inhibitor	NULL	CHLORAMPHENICOL SODIUM SUCCINATE	rxcui:47998	CHLORAMPHENICOL SODIUM SUCCINATE	TRUE	FALSE	FALSE
RPSP	NULL	NULL	ChEMBL	33	inhibitor	NULL	CHLORAMPHENICOL SODIUM SUCCINATE	rxcui:47998	CHLORAMPHENICOL SODIUM SUCCINATE	TRUE	FALSE	FALSE
RPSQ	NULL	NULL	ChEMBL	33	inhibitor	NULL	CHLORAMPHENICOL SODIUM SUCCINATE	rxcui:47998	CHLORAMPHENICOL SODIUM SUCCINATE	TRUE	FALSE	FALSE
RPSR	NULL	NULL	ChEMBL	33	inhibitor	NULL	CHLORAMPHENICOL SODIUM SUCCINATE	rxcui:47998	CHLORAMPHENICOL SODIUM SUCCINATE	TRUE	FALSE	FALSE
RPSS	NULL	NULL	ChEMBL	33	inhibitor	NULL	CHLORAMPHENICOL SODIUM SUCCINATE	rxcui:47998	CHLORAMPHENICOL SODIUM SUCCINATE	TRUE	FALSE	FALSE
RPST	NULL	NULL	ChEMBL	33	inhibitor	NULL	CHLORAMPHENICOL SODIUM SUCCINATE	rxcui:47998	CHLORAMPHENICOL SODIUM SUCCINATE	TRUE	FALSE	FALSE
RPSU	NULL	NULL	ChEMBL	33	inhibitor	NULL	CHLORAMPHENICOL SODIUM SUCCINATE	rxcui:47998	CHLORAMPHENICOL SODIUM SUCCINATE	TRUE	FALSE	FALSE
RPSC	NULL	NULL	ChEMBL	33	inhibitor	NULL	CHLORAMPHENICOL SODIUM SUCCINATE	rxcui:47998	CHLORAMPHENICOL SODIUM SUCCINATE	TRUE	FALSE	FALSE
MARK2	hgnc:3332	MARK2	DTC	2009-02-20	NULL	0.0211895	CENISERTIB	ncit:C64540	CENISERTIB	FALSE	FALSE	TRUE
RPSD	NULL	NULL	ChEMBL	33	inhibitor	NULL	CHLORAMPHENICOL SODIUM SUCCINATE	rxcui:47998	CHLORAMPHENICOL SODIUM SUCCINATE	TRUE	FALSE	FALSE
RPSE	NULL	NULL	ChEMBL	33	inhibitor	NULL	CHLORAMPHENICOL SODIUM SUCCINATE	rxcui:47998	CHLORAMPHENICOL SODIUM SUCCINATE	TRUE	FALSE	FALSE
RPSF	NULL	NULL	ChEMBL	33	inhibitor	NULL	CHLORAMPHENICOL SODIUM SUCCINATE	rxcui:47998	CHLORAMPHENICOL SODIUM SUCCINATE	TRUE	FALSE	FALSE
RPSG	NULL	NULL	ChEMBL	33	inhibitor	NULL	CHLORAMPHENICOL SODIUM SUCCINATE	rxcui:47998	CHLORAMPHENICOL SODIUM SUCCINATE	TRUE	FALSE	FALSE
RPSH	NULL	NULL	ChEMBL	33	inhibitor	NULL	CHLORAMPHENICOL SODIUM SUCCINATE	rxcui:47998	CHLORAMPHENICOL SODIUM SUCCINATE	TRUE	FALSE	FALSE
RPSI	NULL	NULL	ChEMBL	33	inhibitor	NULL	CHLORAMPHENICOL SODIUM SUCCINATE	rxcui:47998	CHLORAMPHENICOL SODIUM SUCCINATE	TRUE	FALSE	FALSE
RPLJ	NULL	NULL	ChEMBL	33	inhibitor	NULL	CHLORAMPHENICOL SODIUM SUCCINATE	rxcui:47998	CHLORAMPHENICOL SODIUM SUCCINATE	TRUE	FALSE	FALSE
RPLK	NULL	NULL	ChEMBL	33	inhibitor	NULL	CHLORAMPHENICOL SODIUM SUCCINATE	rxcui:47998	CHLORAMPHENICOL SODIUM SUCCINATE	TRUE	FALSE	FALSE
RPLM	NULL	NULL	ChEMBL	33	inhibitor	NULL	CHLORAMPHENICOL SODIUM SUCCINATE	rxcui:47998	CHLORAMPHENICOL SODIUM SUCCINATE	TRUE	FALSE	FALSE
RPLN	NULL	NULL	ChEMBL	33	inhibitor	NULL	CHLORAMPHENICOL SODIUM SUCCINATE	rxcui:47998	CHLORAMPHENICOL SODIUM SUCCINATE	TRUE	FALSE	FALSE
RPLO	NULL	NULL	ChEMBL	33	inhibitor	NULL	CHLORAMPHENICOL SODIUM SUCCINATE	rxcui:47998	CHLORAMPHENICOL SODIUM SUCCINATE	TRUE	FALSE	FALSE
RPLP	NULL	NULL	ChEMBL	33	inhibitor	NULL	CHLORAMPHENICOL SODIUM SUCCINATE	rxcui:47998	CHLORAMPHENICOL SODIUM SUCCINATE	TRUE	FALSE	FALSE
RPLQ	NULL	NULL	ChEMBL	33	inhibitor	NULL	CHLORAMPHENICOL SODIUM SUCCINATE	rxcui:47998	CHLORAMPHENICOL SODIUM SUCCINATE	TRUE	FALSE	FALSE
RAD52	hgnc:9824	RAD52	DTC	2009-02-20	NULL	0.596678	DNDI1395216	chembl:CHEMBL522887	CHEMBL:CHEMBL522887	FALSE	FALSE	FALSE
RPLR	NULL	NULL	ChEMBL	33	inhibitor	NULL	CHLORAMPHENICOL SODIUM SUCCINATE	rxcui:47998	CHLORAMPHENICOL SODIUM SUCCINATE	TRUE	FALSE	FALSE
RPLS	NULL	NULL	ChEMBL	33	inhibitor	NULL	CHLORAMPHENICOL SODIUM SUCCINATE	rxcui:47998	CHLORAMPHENICOL SODIUM SUCCINATE	TRUE	FALSE	FALSE
RPLA	NULL	NULL	ChEMBL	33	inhibitor	NULL	CHLORAMPHENICOL SODIUM SUCCINATE	rxcui:47998	CHLORAMPHENICOL SODIUM SUCCINATE	TRUE	FALSE	FALSE
RPLT	NULL	NULL	ChEMBL	33	inhibitor	NULL	CHLORAMPHENICOL SODIUM SUCCINATE	rxcui:47998	CHLORAMPHENICOL SODIUM SUCCINATE	TRUE	FALSE	FALSE
RPLU	NULL	NULL	ChEMBL	33	inhibitor	NULL	CHLORAMPHENICOL SODIUM SUCCINATE	rxcui:47998	CHLORAMPHENICOL SODIUM SUCCINATE	TRUE	FALSE	FALSE
RPLV	NULL	NULL	ChEMBL	33	inhibitor	NULL	CHLORAMPHENICOL SODIUM SUCCINATE	rxcui:47998	CHLORAMPHENICOL SODIUM SUCCINATE	TRUE	FALSE	FALSE
RPLW	NULL	NULL	ChEMBL	33	inhibitor	NULL	CHLORAMPHENICOL SODIUM SUCCINATE	rxcui:47998	CHLORAMPHENICOL SODIUM SUCCINATE	TRUE	FALSE	FALSE
RPLX	NULL	NULL	ChEMBL	33	inhibitor	NULL	CHLORAMPHENICOL SODIUM SUCCINATE	rxcui:47998	CHLORAMPHENICOL SODIUM SUCCINATE	TRUE	FALSE	FALSE
RPLY	NULL	NULL	ChEMBL	33	inhibitor	NULL	CHLORAMPHENICOL SODIUM SUCCINATE	rxcui:47998	CHLORAMPHENICOL SODIUM SUCCINATE	TRUE	FALSE	FALSE
RPMA	NULL	NULL	ChEMBL	33	inhibitor	NULL	CHLORAMPHENICOL SODIUM SUCCINATE	rxcui:47998	CHLORAMPHENICOL SODIUM SUCCINATE	TRUE	FALSE	FALSE
RPMB	NULL	NULL	ChEMBL	33	inhibitor	NULL	CHLORAMPHENICOL SODIUM SUCCINATE	rxcui:47998	CHLORAMPHENICOL SODIUM SUCCINATE	TRUE	FALSE	FALSE
RPMC	NULL	NULL	ChEMBL	33	inhibitor	NULL	CHLORAMPHENICOL SODIUM SUCCINATE	rxcui:47998	CHLORAMPHENICOL SODIUM SUCCINATE	TRUE	FALSE	FALSE
RPLB	NULL	NULL	ChEMBL	33	inhibitor	NULL	CHLORAMPHENICOL SODIUM SUCCINATE	rxcui:47998	CHLORAMPHENICOL SODIUM SUCCINATE	TRUE	FALSE	FALSE
RPMD	NULL	NULL	ChEMBL	33	inhibitor	NULL	CHLORAMPHENICOL SODIUM SUCCINATE	rxcui:47998	CHLORAMPHENICOL SODIUM SUCCINATE	TRUE	FALSE	FALSE
YKGM	NULL	NULL	ChEMBL	33	inhibitor	NULL	CHLORAMPHENICOL SODIUM SUCCINATE	rxcui:47998	CHLORAMPHENICOL SODIUM SUCCINATE	TRUE	FALSE	FALSE
RPME	NULL	NULL	ChEMBL	33	inhibitor	NULL	CHLORAMPHENICOL SODIUM SUCCINATE	rxcui:47998	CHLORAMPHENICOL SODIUM SUCCINATE	TRUE	FALSE	FALSE
RPMF	NULL	NULL	ChEMBL	33	inhibitor	NULL	CHLORAMPHENICOL SODIUM SUCCINATE	rxcui:47998	CHLORAMPHENICOL SODIUM SUCCINATE	TRUE	FALSE	FALSE
RPMG	NULL	NULL	ChEMBL	33	inhibitor	NULL	CHLORAMPHENICOL SODIUM SUCCINATE	rxcui:47998	CHLORAMPHENICOL SODIUM SUCCINATE	TRUE	FALSE	FALSE
RPMH	NULL	NULL	ChEMBL	33	inhibitor	NULL	CHLORAMPHENICOL SODIUM SUCCINATE	rxcui:47998	CHLORAMPHENICOL SODIUM SUCCINATE	TRUE	FALSE	FALSE
RPMI	NULL	NULL	ChEMBL	33	inhibitor	NULL	CHLORAMPHENICOL SODIUM SUCCINATE	rxcui:47998	CHLORAMPHENICOL SODIUM SUCCINATE	TRUE	FALSE	FALSE
YKGO	NULL	NULL	ChEMBL	33	inhibitor	NULL	CHLORAMPHENICOL SODIUM SUCCINATE	rxcui:47998	CHLORAMPHENICOL SODIUM SUCCINATE	TRUE	FALSE	FALSE
RPLC	NULL	NULL	ChEMBL	33	inhibitor	NULL	CHLORAMPHENICOL SODIUM SUCCINATE	rxcui:47998	CHLORAMPHENICOL SODIUM SUCCINATE	TRUE	FALSE	FALSE
RPSB	NULL	NULL	ChEMBL	33	inhibitor	NULL	CLINDAMYCIN HYDROCHLORIDE	rxcui:81982	CLINDAMYCIN HYDROCHLORIDE	TRUE	FALSE	FALSE
RPLD	NULL	NULL	ChEMBL	33	inhibitor	NULL	CLINDAMYCIN HYDROCHLORIDE	rxcui:81982	CLINDAMYCIN HYDROCHLORIDE	TRUE	FALSE	FALSE
RPSJ	NULL	NULL	ChEMBL	33	inhibitor	NULL	CLINDAMYCIN HYDROCHLORIDE	rxcui:81982	CLINDAMYCIN HYDROCHLORIDE	TRUE	FALSE	FALSE
RPSK	NULL	NULL	ChEMBL	33	inhibitor	NULL	CLINDAMYCIN HYDROCHLORIDE	rxcui:81982	CLINDAMYCIN HYDROCHLORIDE	TRUE	FALSE	FALSE
RPSL	NULL	NULL	ChEMBL	33	inhibitor	NULL	CLINDAMYCIN HYDROCHLORIDE	rxcui:81982	CLINDAMYCIN HYDROCHLORIDE	TRUE	FALSE	FALSE
RPSM	NULL	NULL	ChEMBL	33	inhibitor	NULL	CLINDAMYCIN HYDROCHLORIDE	rxcui:81982	CLINDAMYCIN HYDROCHLORIDE	TRUE	FALSE	FALSE
RPSN	NULL	NULL	ChEMBL	33	inhibitor	NULL	CLINDAMYCIN HYDROCHLORIDE	rxcui:81982	CLINDAMYCIN HYDROCHLORIDE	TRUE	FALSE	FALSE
RPSO	NULL	NULL	ChEMBL	33	inhibitor	NULL	CLINDAMYCIN HYDROCHLORIDE	rxcui:81982	CLINDAMYCIN HYDROCHLORIDE	TRUE	FALSE	FALSE
RPSP	NULL	NULL	ChEMBL	33	inhibitor	NULL	CLINDAMYCIN HYDROCHLORIDE	rxcui:81982	CLINDAMYCIN HYDROCHLORIDE	TRUE	FALSE	FALSE
RPSQ	NULL	NULL	ChEMBL	33	inhibitor	NULL	CLINDAMYCIN HYDROCHLORIDE	rxcui:81982	CLINDAMYCIN HYDROCHLORIDE	TRUE	FALSE	FALSE
RPSR	NULL	NULL	ChEMBL	33	inhibitor	NULL	CLINDAMYCIN HYDROCHLORIDE	rxcui:81982	CLINDAMYCIN HYDROCHLORIDE	TRUE	FALSE	FALSE
RPSS	NULL	NULL	ChEMBL	33	inhibitor	NULL	CLINDAMYCIN HYDROCHLORIDE	rxcui:81982	CLINDAMYCIN HYDROCHLORIDE	TRUE	FALSE	FALSE
RPST	NULL	NULL	ChEMBL	33	inhibitor	NULL	CLINDAMYCIN HYDROCHLORIDE	rxcui:81982	CLINDAMYCIN HYDROCHLORIDE	TRUE	FALSE	FALSE
RPSU	NULL	NULL	ChEMBL	33	inhibitor	NULL	CLINDAMYCIN HYDROCHLORIDE	rxcui:81982	CLINDAMYCIN HYDROCHLORIDE	TRUE	FALSE	FALSE
RPSC	NULL	NULL	ChEMBL	33	inhibitor	NULL	CLINDAMYCIN HYDROCHLORIDE	rxcui:81982	CLINDAMYCIN HYDROCHLORIDE	TRUE	FALSE	FALSE
RPSD	NULL	NULL	ChEMBL	33	inhibitor	NULL	CLINDAMYCIN HYDROCHLORIDE	rxcui:81982	CLINDAMYCIN HYDROCHLORIDE	TRUE	FALSE	FALSE
RPSE	NULL	NULL	ChEMBL	33	inhibitor	NULL	CLINDAMYCIN HYDROCHLORIDE	rxcui:81982	CLINDAMYCIN HYDROCHLORIDE	TRUE	FALSE	FALSE
RPSF	NULL	NULL	ChEMBL	33	inhibitor	NULL	CLINDAMYCIN HYDROCHLORIDE	rxcui:81982	CLINDAMYCIN HYDROCHLORIDE	TRUE	FALSE	FALSE
RPSG	NULL	NULL	ChEMBL	33	inhibitor	NULL	CLINDAMYCIN HYDROCHLORIDE	rxcui:81982	CLINDAMYCIN HYDROCHLORIDE	TRUE	FALSE	FALSE
RPSH	NULL	NULL	ChEMBL	33	inhibitor	NULL	CLINDAMYCIN HYDROCHLORIDE	rxcui:81982	CLINDAMYCIN HYDROCHLORIDE	TRUE	FALSE	FALSE
RPSI	NULL	NULL	ChEMBL	33	inhibitor	NULL	CLINDAMYCIN HYDROCHLORIDE	rxcui:81982	CLINDAMYCIN HYDROCHLORIDE	TRUE	FALSE	FALSE
RPLJ	NULL	NULL	ChEMBL	33	inhibitor	NULL	CLINDAMYCIN HYDROCHLORIDE	rxcui:81982	CLINDAMYCIN HYDROCHLORIDE	TRUE	FALSE	FALSE
RPLK	NULL	NULL	ChEMBL	33	inhibitor	NULL	CLINDAMYCIN HYDROCHLORIDE	rxcui:81982	CLINDAMYCIN HYDROCHLORIDE	TRUE	FALSE	FALSE
RPLM	NULL	NULL	ChEMBL	33	inhibitor	NULL	CLINDAMYCIN HYDROCHLORIDE	rxcui:81982	CLINDAMYCIN HYDROCHLORIDE	TRUE	FALSE	FALSE
RPLN	NULL	NULL	ChEMBL	33	inhibitor	NULL	CLINDAMYCIN HYDROCHLORIDE	rxcui:81982	CLINDAMYCIN HYDROCHLORIDE	TRUE	FALSE	FALSE
RPLO	NULL	NULL	ChEMBL	33	inhibitor	NULL	CLINDAMYCIN HYDROCHLORIDE	rxcui:81982	CLINDAMYCIN HYDROCHLORIDE	TRUE	FALSE	FALSE
RPLP	NULL	NULL	ChEMBL	33	inhibitor	NULL	CLINDAMYCIN HYDROCHLORIDE	rxcui:81982	CLINDAMYCIN HYDROCHLORIDE	TRUE	FALSE	FALSE
RPLQ	NULL	NULL	ChEMBL	33	inhibitor	NULL	CLINDAMYCIN HYDROCHLORIDE	rxcui:81982	CLINDAMYCIN HYDROCHLORIDE	TRUE	FALSE	FALSE
RPLR	NULL	NULL	ChEMBL	33	inhibitor	NULL	CLINDAMYCIN HYDROCHLORIDE	rxcui:81982	CLINDAMYCIN HYDROCHLORIDE	TRUE	FALSE	FALSE
RPLS	NULL	NULL	ChEMBL	33	inhibitor	NULL	CLINDAMYCIN HYDROCHLORIDE	rxcui:81982	CLINDAMYCIN HYDROCHLORIDE	TRUE	FALSE	FALSE
RPLA	NULL	NULL	ChEMBL	33	inhibitor	NULL	CLINDAMYCIN HYDROCHLORIDE	rxcui:81982	CLINDAMYCIN HYDROCHLORIDE	TRUE	FALSE	FALSE
RPLT	NULL	NULL	ChEMBL	33	inhibitor	NULL	CLINDAMYCIN HYDROCHLORIDE	rxcui:81982	CLINDAMYCIN HYDROCHLORIDE	TRUE	FALSE	FALSE
RPLU	NULL	NULL	ChEMBL	33	inhibitor	NULL	CLINDAMYCIN HYDROCHLORIDE	rxcui:81982	CLINDAMYCIN HYDROCHLORIDE	TRUE	FALSE	FALSE
RPLV	NULL	NULL	ChEMBL	33	inhibitor	NULL	CLINDAMYCIN HYDROCHLORIDE	rxcui:81982	CLINDAMYCIN HYDROCHLORIDE	TRUE	FALSE	FALSE
RPLW	NULL	NULL	ChEMBL	33	inhibitor	NULL	CLINDAMYCIN HYDROCHLORIDE	rxcui:81982	CLINDAMYCIN HYDROCHLORIDE	TRUE	FALSE	FALSE
RPLX	NULL	NULL	ChEMBL	33	inhibitor	NULL	CLINDAMYCIN HYDROCHLORIDE	rxcui:81982	CLINDAMYCIN HYDROCHLORIDE	TRUE	FALSE	FALSE
RPLY	NULL	NULL	ChEMBL	33	inhibitor	NULL	CLINDAMYCIN HYDROCHLORIDE	rxcui:81982	CLINDAMYCIN HYDROCHLORIDE	TRUE	FALSE	FALSE
RPMA	NULL	NULL	ChEMBL	33	inhibitor	NULL	CLINDAMYCIN HYDROCHLORIDE	rxcui:81982	CLINDAMYCIN HYDROCHLORIDE	TRUE	FALSE	FALSE
RPMB	NULL	NULL	ChEMBL	33	inhibitor	NULL	CLINDAMYCIN HYDROCHLORIDE	rxcui:81982	CLINDAMYCIN HYDROCHLORIDE	TRUE	FALSE	FALSE
RPMC	NULL	NULL	ChEMBL	33	inhibitor	NULL	CLINDAMYCIN HYDROCHLORIDE	rxcui:81982	CLINDAMYCIN HYDROCHLORIDE	TRUE	FALSE	FALSE
ZAK	hgnc:17797	MAP3K20	DTC	2009-02-20	NULL	0.0185408	CENISERTIB	ncit:C64540	CENISERTIB	FALSE	FALSE	TRUE
RPLB	NULL	NULL	ChEMBL	33	inhibitor	NULL	CLINDAMYCIN HYDROCHLORIDE	rxcui:81982	CLINDAMYCIN HYDROCHLORIDE	TRUE	FALSE	FALSE
RPLV	NULL	NULL	ChEMBL	33	inhibitor	NULL	TETRACYCLINE PHOSPHATE COMPLEX	rxcui:2105975	TETRACYCLINE PHOSPHATE COMPLEX	TRUE	FALSE	FALSE
RPLW	NULL	NULL	ChEMBL	33	inhibitor	NULL	TETRACYCLINE PHOSPHATE COMPLEX	rxcui:2105975	TETRACYCLINE PHOSPHATE COMPLEX	TRUE	FALSE	FALSE
RPLX	NULL	NULL	ChEMBL	33	inhibitor	NULL	TETRACYCLINE PHOSPHATE COMPLEX	rxcui:2105975	TETRACYCLINE PHOSPHATE COMPLEX	TRUE	FALSE	FALSE
RPLY	NULL	NULL	ChEMBL	33	inhibitor	NULL	TETRACYCLINE PHOSPHATE COMPLEX	rxcui:2105975	TETRACYCLINE PHOSPHATE COMPLEX	TRUE	FALSE	FALSE
RPMA	NULL	NULL	ChEMBL	33	inhibitor	NULL	TETRACYCLINE PHOSPHATE COMPLEX	rxcui:2105975	TETRACYCLINE PHOSPHATE COMPLEX	TRUE	FALSE	FALSE
RPMB	NULL	NULL	ChEMBL	33	inhibitor	NULL	TETRACYCLINE PHOSPHATE COMPLEX	rxcui:2105975	TETRACYCLINE PHOSPHATE COMPLEX	TRUE	FALSE	FALSE
RPMC	NULL	NULL	ChEMBL	33	inhibitor	NULL	TETRACYCLINE PHOSPHATE COMPLEX	rxcui:2105975	TETRACYCLINE PHOSPHATE COMPLEX	TRUE	FALSE	FALSE
POLK	hgnc:9183	POLK	DTC	2009-02-20	NULL	0.0201179	JUGLONE	chembl:CHEMBL43612	JUGLONE	FALSE	FALSE	FALSE
RPLB	NULL	NULL	ChEMBL	33	inhibitor	NULL	TETRACYCLINE PHOSPHATE COMPLEX	rxcui:2105975	TETRACYCLINE PHOSPHATE COMPLEX	TRUE	FALSE	FALSE
RPMD	NULL	NULL	ChEMBL	33	inhibitor	NULL	TETRACYCLINE PHOSPHATE COMPLEX	rxcui:2105975	TETRACYCLINE PHOSPHATE COMPLEX	TRUE	FALSE	FALSE
YKGM	NULL	NULL	ChEMBL	33	inhibitor	NULL	TETRACYCLINE PHOSPHATE COMPLEX	rxcui:2105975	TETRACYCLINE PHOSPHATE COMPLEX	TRUE	FALSE	FALSE
RPME	NULL	NULL	ChEMBL	33	inhibitor	NULL	TETRACYCLINE PHOSPHATE COMPLEX	rxcui:2105975	TETRACYCLINE PHOSPHATE COMPLEX	TRUE	FALSE	FALSE
RPMF	NULL	NULL	ChEMBL	33	inhibitor	NULL	TETRACYCLINE PHOSPHATE COMPLEX	rxcui:2105975	TETRACYCLINE PHOSPHATE COMPLEX	TRUE	FALSE	FALSE
RPMG	NULL	NULL	ChEMBL	33	inhibitor	NULL	TETRACYCLINE PHOSPHATE COMPLEX	rxcui:2105975	TETRACYCLINE PHOSPHATE COMPLEX	TRUE	FALSE	FALSE
RPMH	NULL	NULL	ChEMBL	33	inhibitor	NULL	TETRACYCLINE PHOSPHATE COMPLEX	rxcui:2105975	TETRACYCLINE PHOSPHATE COMPLEX	TRUE	FALSE	FALSE
IDH1	hgnc:5382	IDH1	DTC	2009-02-20	NULL	0.0427935	TCMDC-125310	chembl:CHEMBL582030	CHEMBL:CHEMBL582030	FALSE	FALSE	FALSE
RPMI	NULL	NULL	ChEMBL	33	inhibitor	NULL	TETRACYCLINE PHOSPHATE COMPLEX	rxcui:2105975	TETRACYCLINE PHOSPHATE COMPLEX	TRUE	FALSE	FALSE
YKGO	NULL	NULL	ChEMBL	33	inhibitor	NULL	TETRACYCLINE PHOSPHATE COMPLEX	rxcui:2105975	TETRACYCLINE PHOSPHATE COMPLEX	TRUE	FALSE	FALSE
RPLC	NULL	NULL	ChEMBL	33	inhibitor	NULL	TETRACYCLINE PHOSPHATE COMPLEX	rxcui:2105975	TETRACYCLINE PHOSPHATE COMPLEX	TRUE	FALSE	FALSE
RPLE	NULL	NULL	ChEMBL	33	inhibitor	NULL	TETRACYCLINE PHOSPHATE COMPLEX	rxcui:2105975	TETRACYCLINE PHOSPHATE COMPLEX	TRUE	FALSE	FALSE
RPLF	NULL	NULL	ChEMBL	33	inhibitor	NULL	TETRACYCLINE PHOSPHATE COMPLEX	rxcui:2105975	TETRACYCLINE PHOSPHATE COMPLEX	TRUE	FALSE	FALSE
RPLL	NULL	NULL	ChEMBL	33	inhibitor	NULL	TETRACYCLINE PHOSPHATE COMPLEX	rxcui:2105975	TETRACYCLINE PHOSPHATE COMPLEX	TRUE	FALSE	FALSE
RPSB	NULL	NULL	ChEMBL	33	inhibitor	NULL	ERYTHROMYCIN ESTOLATE	rxcui:4055	ERYTHROMYCIN ESTOLATE	TRUE	FALSE	FALSE
RPLD	NULL	NULL	ChEMBL	33	inhibitor	NULL	ERYTHROMYCIN ESTOLATE	rxcui:4055	ERYTHROMYCIN ESTOLATE	TRUE	FALSE	FALSE
RPSJ	NULL	NULL	ChEMBL	33	inhibitor	NULL	ERYTHROMYCIN ESTOLATE	rxcui:4055	ERYTHROMYCIN ESTOLATE	TRUE	FALSE	FALSE
RPSK	NULL	NULL	ChEMBL	33	inhibitor	NULL	ERYTHROMYCIN ESTOLATE	rxcui:4055	ERYTHROMYCIN ESTOLATE	TRUE	FALSE	FALSE
BAZ2B	hgnc:963	BAZ2B	DTC	2009-02-20	NULL	0.0153531	GARCINONE E	chembl:CHEMBL454580	GARCINONE E	FALSE	FALSE	FALSE
RPSL	NULL	NULL	ChEMBL	33	inhibitor	NULL	ERYTHROMYCIN ESTOLATE	rxcui:4055	ERYTHROMYCIN ESTOLATE	TRUE	FALSE	FALSE
RPSM	NULL	NULL	ChEMBL	33	inhibitor	NULL	ERYTHROMYCIN ESTOLATE	rxcui:4055	ERYTHROMYCIN ESTOLATE	TRUE	FALSE	FALSE
RPSN	NULL	NULL	ChEMBL	33	inhibitor	NULL	ERYTHROMYCIN ESTOLATE	rxcui:4055	ERYTHROMYCIN ESTOLATE	TRUE	FALSE	FALSE
RPSO	NULL	NULL	ChEMBL	33	inhibitor	NULL	ERYTHROMYCIN ESTOLATE	rxcui:4055	ERYTHROMYCIN ESTOLATE	TRUE	FALSE	FALSE
RPSP	NULL	NULL	ChEMBL	33	inhibitor	NULL	ERYTHROMYCIN ESTOLATE	rxcui:4055	ERYTHROMYCIN ESTOLATE	TRUE	FALSE	FALSE
RPSQ	NULL	NULL	ChEMBL	33	inhibitor	NULL	ERYTHROMYCIN ESTOLATE	rxcui:4055	ERYTHROMYCIN ESTOLATE	TRUE	FALSE	FALSE
RPSR	NULL	NULL	ChEMBL	33	inhibitor	NULL	ERYTHROMYCIN ESTOLATE	rxcui:4055	ERYTHROMYCIN ESTOLATE	TRUE	FALSE	FALSE
RPSS	NULL	NULL	ChEMBL	33	inhibitor	NULL	ERYTHROMYCIN ESTOLATE	rxcui:4055	ERYTHROMYCIN ESTOLATE	TRUE	FALSE	FALSE
RPST	NULL	NULL	ChEMBL	33	inhibitor	NULL	ERYTHROMYCIN ESTOLATE	rxcui:4055	ERYTHROMYCIN ESTOLATE	TRUE	FALSE	FALSE
RPSU	NULL	NULL	ChEMBL	33	inhibitor	NULL	ERYTHROMYCIN ESTOLATE	rxcui:4055	ERYTHROMYCIN ESTOLATE	TRUE	FALSE	FALSE
RPSC	NULL	NULL	ChEMBL	33	inhibitor	NULL	ERYTHROMYCIN ESTOLATE	rxcui:4055	ERYTHROMYCIN ESTOLATE	TRUE	FALSE	FALSE
RPSD	NULL	NULL	ChEMBL	33	inhibitor	NULL	ERYTHROMYCIN ESTOLATE	rxcui:4055	ERYTHROMYCIN ESTOLATE	TRUE	FALSE	FALSE
RPSE	NULL	NULL	ChEMBL	33	inhibitor	NULL	ERYTHROMYCIN ESTOLATE	rxcui:4055	ERYTHROMYCIN ESTOLATE	TRUE	FALSE	FALSE
RPSF	NULL	NULL	ChEMBL	33	inhibitor	NULL	ERYTHROMYCIN ESTOLATE	rxcui:4055	ERYTHROMYCIN ESTOLATE	TRUE	FALSE	FALSE
RPSG	NULL	NULL	ChEMBL	33	inhibitor	NULL	ERYTHROMYCIN ESTOLATE	rxcui:4055	ERYTHROMYCIN ESTOLATE	TRUE	FALSE	FALSE
RPSH	NULL	NULL	ChEMBL	33	inhibitor	NULL	ERYTHROMYCIN ESTOLATE	rxcui:4055	ERYTHROMYCIN ESTOLATE	TRUE	FALSE	FALSE
RPSI	NULL	NULL	ChEMBL	33	inhibitor	NULL	ERYTHROMYCIN ESTOLATE	rxcui:4055	ERYTHROMYCIN ESTOLATE	TRUE	FALSE	FALSE
RPLJ	NULL	NULL	ChEMBL	33	inhibitor	NULL	ERYTHROMYCIN ESTOLATE	rxcui:4055	ERYTHROMYCIN ESTOLATE	TRUE	FALSE	FALSE
RPLK	NULL	NULL	ChEMBL	33	inhibitor	NULL	ERYTHROMYCIN ESTOLATE	rxcui:4055	ERYTHROMYCIN ESTOLATE	TRUE	FALSE	FALSE
RPLM	NULL	NULL	ChEMBL	33	inhibitor	NULL	ERYTHROMYCIN ESTOLATE	rxcui:4055	ERYTHROMYCIN ESTOLATE	TRUE	FALSE	FALSE
RPLN	NULL	NULL	ChEMBL	33	inhibitor	NULL	ERYTHROMYCIN ESTOLATE	rxcui:4055	ERYTHROMYCIN ESTOLATE	TRUE	FALSE	FALSE
RPLO	NULL	NULL	ChEMBL	33	inhibitor	NULL	ERYTHROMYCIN ESTOLATE	rxcui:4055	ERYTHROMYCIN ESTOLATE	TRUE	FALSE	FALSE
RPLP	NULL	NULL	ChEMBL	33	inhibitor	NULL	ERYTHROMYCIN ESTOLATE	rxcui:4055	ERYTHROMYCIN ESTOLATE	TRUE	FALSE	FALSE
RPLQ	NULL	NULL	ChEMBL	33	inhibitor	NULL	ERYTHROMYCIN ESTOLATE	rxcui:4055	ERYTHROMYCIN ESTOLATE	TRUE	FALSE	FALSE
RPLR	NULL	NULL	ChEMBL	33	inhibitor	NULL	ERYTHROMYCIN ESTOLATE	rxcui:4055	ERYTHROMYCIN ESTOLATE	TRUE	FALSE	FALSE
RPLS	NULL	NULL	ChEMBL	33	inhibitor	NULL	ERYTHROMYCIN ESTOLATE	rxcui:4055	ERYTHROMYCIN ESTOLATE	TRUE	FALSE	FALSE
RPLA	NULL	NULL	ChEMBL	33	inhibitor	NULL	ERYTHROMYCIN ESTOLATE	rxcui:4055	ERYTHROMYCIN ESTOLATE	TRUE	FALSE	FALSE
RPLT	NULL	NULL	ChEMBL	33	inhibitor	NULL	ERYTHROMYCIN ESTOLATE	rxcui:4055	ERYTHROMYCIN ESTOLATE	TRUE	FALSE	FALSE
RPLU	NULL	NULL	ChEMBL	33	inhibitor	NULL	ERYTHROMYCIN ESTOLATE	rxcui:4055	ERYTHROMYCIN ESTOLATE	TRUE	FALSE	FALSE
RPLV	NULL	NULL	ChEMBL	33	inhibitor	NULL	ERYTHROMYCIN ESTOLATE	rxcui:4055	ERYTHROMYCIN ESTOLATE	TRUE	FALSE	FALSE
RPLW	NULL	NULL	ChEMBL	33	inhibitor	NULL	ERYTHROMYCIN ESTOLATE	rxcui:4055	ERYTHROMYCIN ESTOLATE	TRUE	FALSE	FALSE
RPLX	NULL	NULL	ChEMBL	33	inhibitor	NULL	ERYTHROMYCIN ESTOLATE	rxcui:4055	ERYTHROMYCIN ESTOLATE	TRUE	FALSE	FALSE
RPLY	NULL	NULL	ChEMBL	33	inhibitor	NULL	ERYTHROMYCIN ESTOLATE	rxcui:4055	ERYTHROMYCIN ESTOLATE	TRUE	FALSE	FALSE
RPMA	NULL	NULL	ChEMBL	33	inhibitor	NULL	ERYTHROMYCIN ESTOLATE	rxcui:4055	ERYTHROMYCIN ESTOLATE	TRUE	FALSE	FALSE
RPMB	NULL	NULL	ChEMBL	33	inhibitor	NULL	ERYTHROMYCIN ESTOLATE	rxcui:4055	ERYTHROMYCIN ESTOLATE	TRUE	FALSE	FALSE
RPMC	NULL	NULL	ChEMBL	33	inhibitor	NULL	ERYTHROMYCIN ESTOLATE	rxcui:4055	ERYTHROMYCIN ESTOLATE	TRUE	FALSE	FALSE
RPLB	NULL	NULL	ChEMBL	33	inhibitor	NULL	ERYTHROMYCIN ESTOLATE	rxcui:4055	ERYTHROMYCIN ESTOLATE	TRUE	FALSE	FALSE
RPMD	NULL	NULL	ChEMBL	33	inhibitor	NULL	ERYTHROMYCIN ESTOLATE	rxcui:4055	ERYTHROMYCIN ESTOLATE	TRUE	FALSE	FALSE
YKGM	NULL	NULL	ChEMBL	33	inhibitor	NULL	ERYTHROMYCIN ESTOLATE	rxcui:4055	ERYTHROMYCIN ESTOLATE	TRUE	FALSE	FALSE
RPME	NULL	NULL	ChEMBL	33	inhibitor	NULL	ERYTHROMYCIN ESTOLATE	rxcui:4055	ERYTHROMYCIN ESTOLATE	TRUE	FALSE	FALSE
RPMF	NULL	NULL	ChEMBL	33	inhibitor	NULL	ERYTHROMYCIN ESTOLATE	rxcui:4055	ERYTHROMYCIN ESTOLATE	TRUE	FALSE	FALSE
RPMG	NULL	NULL	ChEMBL	33	inhibitor	NULL	ERYTHROMYCIN ESTOLATE	rxcui:4055	ERYTHROMYCIN ESTOLATE	TRUE	FALSE	FALSE
RPMH	NULL	NULL	ChEMBL	33	inhibitor	NULL	ERYTHROMYCIN ESTOLATE	rxcui:4055	ERYTHROMYCIN ESTOLATE	TRUE	FALSE	FALSE
RPMI	NULL	NULL	ChEMBL	33	inhibitor	NULL	ERYTHROMYCIN ESTOLATE	rxcui:4055	ERYTHROMYCIN ESTOLATE	TRUE	FALSE	FALSE
YKGO	NULL	NULL	ChEMBL	33	inhibitor	NULL	ERYTHROMYCIN ESTOLATE	rxcui:4055	ERYTHROMYCIN ESTOLATE	TRUE	FALSE	FALSE
RPLC	NULL	NULL	ChEMBL	33	inhibitor	NULL	ERYTHROMYCIN ESTOLATE	rxcui:4055	ERYTHROMYCIN ESTOLATE	TRUE	FALSE	FALSE
RPLE	NULL	NULL	ChEMBL	33	inhibitor	NULL	ERYTHROMYCIN ESTOLATE	rxcui:4055	ERYTHROMYCIN ESTOLATE	TRUE	FALSE	FALSE
RPLF	NULL	NULL	ChEMBL	33	inhibitor	NULL	ERYTHROMYCIN ESTOLATE	rxcui:4055	ERYTHROMYCIN ESTOLATE	TRUE	FALSE	FALSE
RPLL	NULL	NULL	ChEMBL	33	inhibitor	NULL	ERYTHROMYCIN ESTOLATE	rxcui:4055	ERYTHROMYCIN ESTOLATE	TRUE	FALSE	FALSE
RPSQ	NULL	NULL	ChEMBL	33	inhibitor	NULL	CLARITHROMYCIN	rxcui:21212	CLARITHROMYCIN	TRUE	FALSE	FALSE
RPSR	NULL	NULL	ChEMBL	33	inhibitor	NULL	CLARITHROMYCIN	rxcui:21212	CLARITHROMYCIN	TRUE	FALSE	FALSE
RPSS	NULL	NULL	ChEMBL	33	inhibitor	NULL	CLARITHROMYCIN	rxcui:21212	CLARITHROMYCIN	TRUE	FALSE	FALSE
RPST	NULL	NULL	ChEMBL	33	inhibitor	NULL	CLARITHROMYCIN	rxcui:21212	CLARITHROMYCIN	TRUE	FALSE	FALSE
RPSU	NULL	NULL	ChEMBL	33	inhibitor	NULL	CLARITHROMYCIN	rxcui:21212	CLARITHROMYCIN	TRUE	FALSE	FALSE
RPSC	NULL	NULL	ChEMBL	33	inhibitor	NULL	CLARITHROMYCIN	rxcui:21212	CLARITHROMYCIN	TRUE	FALSE	FALSE
RPSD	NULL	NULL	ChEMBL	33	inhibitor	NULL	CLARITHROMYCIN	rxcui:21212	CLARITHROMYCIN	TRUE	FALSE	FALSE
RPSE	NULL	NULL	ChEMBL	33	inhibitor	NULL	CLARITHROMYCIN	rxcui:21212	CLARITHROMYCIN	TRUE	FALSE	FALSE
AR	hgnc:644	AR	DTC	2009-02-20	NULL	0.00835311	PROPACHLOR	chembl:CHEMBL1394829	PROPACHLOR	FALSE	FALSE	FALSE
RPSF	NULL	NULL	ChEMBL	33	inhibitor	NULL	CLARITHROMYCIN	rxcui:21212	CLARITHROMYCIN	TRUE	FALSE	FALSE
RPSG	NULL	NULL	ChEMBL	33	inhibitor	NULL	CLARITHROMYCIN	rxcui:21212	CLARITHROMYCIN	TRUE	FALSE	FALSE
RPSH	NULL	NULL	ChEMBL	33	inhibitor	NULL	CLARITHROMYCIN	rxcui:21212	CLARITHROMYCIN	TRUE	FALSE	FALSE
RPSI	NULL	NULL	ChEMBL	33	inhibitor	NULL	CLARITHROMYCIN	rxcui:21212	CLARITHROMYCIN	TRUE	FALSE	FALSE
RPLJ	NULL	NULL	ChEMBL	33	inhibitor	NULL	CLARITHROMYCIN	rxcui:21212	CLARITHROMYCIN	TRUE	FALSE	FALSE
RPLK	NULL	NULL	ChEMBL	33	inhibitor	NULL	CLARITHROMYCIN	rxcui:21212	CLARITHROMYCIN	TRUE	FALSE	FALSE
RPLM	NULL	NULL	ChEMBL	33	inhibitor	NULL	CLARITHROMYCIN	rxcui:21212	CLARITHROMYCIN	TRUE	FALSE	FALSE
RPLN	NULL	NULL	ChEMBL	33	inhibitor	NULL	CLARITHROMYCIN	rxcui:21212	CLARITHROMYCIN	TRUE	FALSE	FALSE
RPLO	NULL	NULL	ChEMBL	33	inhibitor	NULL	CLARITHROMYCIN	rxcui:21212	CLARITHROMYCIN	TRUE	FALSE	FALSE
RPLP	NULL	NULL	ChEMBL	33	inhibitor	NULL	CLARITHROMYCIN	rxcui:21212	CLARITHROMYCIN	TRUE	FALSE	FALSE
RPLQ	NULL	NULL	ChEMBL	33	inhibitor	NULL	CLARITHROMYCIN	rxcui:21212	CLARITHROMYCIN	TRUE	FALSE	FALSE
RPLR	NULL	NULL	ChEMBL	33	inhibitor	NULL	CLARITHROMYCIN	rxcui:21212	CLARITHROMYCIN	TRUE	FALSE	FALSE
RPLS	NULL	NULL	ChEMBL	33	inhibitor	NULL	CLARITHROMYCIN	rxcui:21212	CLARITHROMYCIN	TRUE	FALSE	FALSE
RPLA	NULL	NULL	ChEMBL	33	inhibitor	NULL	CLARITHROMYCIN	rxcui:21212	CLARITHROMYCIN	TRUE	FALSE	FALSE
RPLT	NULL	NULL	ChEMBL	33	inhibitor	NULL	CLARITHROMYCIN	rxcui:21212	CLARITHROMYCIN	TRUE	FALSE	FALSE
RPLU	NULL	NULL	ChEMBL	33	inhibitor	NULL	CLARITHROMYCIN	rxcui:21212	CLARITHROMYCIN	TRUE	FALSE	FALSE
RPLV	NULL	NULL	ChEMBL	33	inhibitor	NULL	CLARITHROMYCIN	rxcui:21212	CLARITHROMYCIN	TRUE	FALSE	FALSE
RPLW	NULL	NULL	ChEMBL	33	inhibitor	NULL	CLARITHROMYCIN	rxcui:21212	CLARITHROMYCIN	TRUE	FALSE	FALSE
RPLX	NULL	NULL	ChEMBL	33	inhibitor	NULL	CLARITHROMYCIN	rxcui:21212	CLARITHROMYCIN	TRUE	FALSE	FALSE
RPLY	NULL	NULL	ChEMBL	33	inhibitor	NULL	CLARITHROMYCIN	rxcui:21212	CLARITHROMYCIN	TRUE	FALSE	FALSE
RPMA	NULL	NULL	ChEMBL	33	inhibitor	NULL	CLARITHROMYCIN	rxcui:21212	CLARITHROMYCIN	TRUE	FALSE	FALSE
RPMB	NULL	NULL	ChEMBL	33	inhibitor	NULL	CLARITHROMYCIN	rxcui:21212	CLARITHROMYCIN	TRUE	FALSE	FALSE
RPMC	NULL	NULL	ChEMBL	33	inhibitor	NULL	CLARITHROMYCIN	rxcui:21212	CLARITHROMYCIN	TRUE	FALSE	FALSE
RPLB	NULL	NULL	ChEMBL	33	inhibitor	NULL	CLARITHROMYCIN	rxcui:21212	CLARITHROMYCIN	TRUE	FALSE	FALSE
RPMD	NULL	NULL	ChEMBL	33	inhibitor	NULL	CLARITHROMYCIN	rxcui:21212	CLARITHROMYCIN	TRUE	FALSE	FALSE
YKGM	NULL	NULL	ChEMBL	33	inhibitor	NULL	CLARITHROMYCIN	rxcui:21212	CLARITHROMYCIN	TRUE	FALSE	FALSE
RPME	NULL	NULL	ChEMBL	33	inhibitor	NULL	CLARITHROMYCIN	rxcui:21212	CLARITHROMYCIN	TRUE	FALSE	FALSE
RPMF	NULL	NULL	ChEMBL	33	inhibitor	NULL	CLARITHROMYCIN	rxcui:21212	CLARITHROMYCIN	TRUE	FALSE	FALSE
RPMG	NULL	NULL	ChEMBL	33	inhibitor	NULL	CLARITHROMYCIN	rxcui:21212	CLARITHROMYCIN	TRUE	FALSE	FALSE
RPMH	NULL	NULL	ChEMBL	33	inhibitor	NULL	CLARITHROMYCIN	rxcui:21212	CLARITHROMYCIN	TRUE	FALSE	FALSE
RPMI	NULL	NULL	ChEMBL	33	inhibitor	NULL	CLARITHROMYCIN	rxcui:21212	CLARITHROMYCIN	TRUE	FALSE	FALSE
YKGO	NULL	NULL	ChEMBL	33	inhibitor	NULL	CLARITHROMYCIN	rxcui:21212	CLARITHROMYCIN	TRUE	FALSE	FALSE
RPLC	NULL	NULL	ChEMBL	33	inhibitor	NULL	CLARITHROMYCIN	rxcui:21212	CLARITHROMYCIN	TRUE	FALSE	FALSE
RPLE	NULL	NULL	ChEMBL	33	inhibitor	NULL	CLARITHROMYCIN	rxcui:21212	CLARITHROMYCIN	TRUE	FALSE	FALSE
RPLF	NULL	NULL	ChEMBL	33	inhibitor	NULL	CLARITHROMYCIN	rxcui:21212	CLARITHROMYCIN	TRUE	FALSE	FALSE
RPLL	NULL	NULL	ChEMBL	33	inhibitor	NULL	CLARITHROMYCIN	rxcui:21212	CLARITHROMYCIN	TRUE	FALSE	FALSE
POLD1	hgnc:9175	POLD1	ChEMBL	33	inhibitor	0.0470499	GEMCITABINE HYDROCHLORIDE	rxcui:12574	GEMCITABINE	TRUE	FALSE	TRUE
POLD4	hgnc:14106	POLD4	ChEMBL	33	inhibitor	0.0940998	GEMCITABINE HYDROCHLORIDE	rxcui:12574	GEMCITABINE	TRUE	FALSE	TRUE
POLD2	hgnc:9176	POLD2	ChEMBL	33	inhibitor	0.0940998	GEMCITABINE HYDROCHLORIDE	rxcui:12574	GEMCITABINE	TRUE	FALSE	TRUE
CACNA1S	hgnc:1397	CACNA1S	ChEMBL	33	modulator	0.0381043	PREGABALIN	rxcui:187832	PREGABALIN	TRUE	FALSE	FALSE
CACNB1	hgnc:1401	CACNB1	ChEMBL	33	modulator	0.144252	PREGABALIN	rxcui:187832	PREGABALIN	TRUE	FALSE	FALSE
CACNG4	hgnc:1408	CACNG4	ChEMBL	33	modulator	0.224392	PREGABALIN	rxcui:187832	PREGABALIN	TRUE	FALSE	FALSE
CACNA2D4	hgnc:20202	CACNA2D4	ChEMBL	33	modulator	0.201953	PREGABALIN	rxcui:187832	PREGABALIN	TRUE	FALSE	FALSE
SCN8A	hgnc:10596	SCN8A	ChEMBL	33	blocker	0.0809055	BENOXINATE HYDROCHLORIDE	rxcui:235398	BENOXINATE HYDROCHLORIDE	TRUE	FALSE	FALSE
SCN4A	hgnc:10591	SCN4A	ChEMBL	33	blocker	0.0734373	BENOXINATE HYDROCHLORIDE	rxcui:235398	BENOXINATE HYDROCHLORIDE	TRUE	FALSE	FALSE
SCN7A	hgnc:10594	SCN7A	ChEMBL	33	blocker	0.0837443	BENOXINATE HYDROCHLORIDE	rxcui:235398	BENOXINATE HYDROCHLORIDE	TRUE	FALSE	FALSE
SCN2A	hgnc:10588	SCN2A	ChEMBL	33	blocker	0.0757686	BENOXINATE HYDROCHLORIDE	rxcui:235398	BENOXINATE HYDROCHLORIDE	TRUE	FALSE	FALSE
SCN2A	hgnc:10588	SCN2A	ChEMBL	33	blocker	0.0833455	HEXYLCAINE HYDROCHLORIDE	rxcui:1546032	HEXYLCAINE HYDROCHLORIDE	TRUE	FALSE	FALSE
SCN11A	hgnc:10583	SCN11A	ChEMBL	33	blocker	0.0846898	HEXYLCAINE HYDROCHLORIDE	rxcui:1546032	HEXYLCAINE HYDROCHLORIDE	TRUE	FALSE	FALSE
SCN8A	hgnc:10596	SCN8A	ChEMBL	33	blocker	0.0889961	HEXYLCAINE HYDROCHLORIDE	rxcui:1546032	HEXYLCAINE HYDROCHLORIDE	TRUE	FALSE	FALSE
ADRA2A	hgnc:281	ADRA2A	ChEMBL	33	agonist	0.0678394	DIPIVEFRIN HYDROCHLORIDE	rxcui:203156	DIPIVEFRIN HYDROCHLORIDE	TRUE	FALSE	FALSE
ADRA2C	hgnc:283	ADRA2C	ChEMBL	33	agonist	0.0821716	DIPIVEFRIN HYDROCHLORIDE	rxcui:203156	DIPIVEFRIN HYDROCHLORIDE	TRUE	FALSE	FALSE
ADRB1	hgnc:285	ADRB1	ChEMBL	33	agonist	0.0662976	DIPIVEFRIN HYDROCHLORIDE	rxcui:203156	DIPIVEFRIN HYDROCHLORIDE	TRUE	FALSE	FALSE
DRD4	hgnc:3025	DRD4	ChEMBL	33	inhibitor	0.0363375	CHLORPROMAZINE HYDROCHLORIDE	rxcui:104728	CHLORPROMAZINE HYDROCHLORIDE	TRUE	FALSE	FALSE
DRD3	hgnc:3024	DRD3	ChEMBL	33	inhibitor	0.0384672	LOXAPINE	rxcui:6475	LOXAPINE	TRUE	FALSE	FALSE
ADRA2A	hgnc:281	ADRA2A	ChEMBL	33	agonist	0.0610554	HYDROXYAMPHETAMINE HYDROBROMIDE	rxcui:82066	HYDROXYAMPHETAMINE HYDROBROMIDE	TRUE	FALSE	FALSE
RPSJ	NULL	NULL	ChEMBL	33	inhibitor	NULL	TOBRAMYCIN SULFATE	rxcui:10627	TOBRAMYCIN	TRUE	FALSE	FALSE
RPSK	NULL	NULL	ChEMBL	33	inhibitor	NULL	TOBRAMYCIN SULFATE	rxcui:10627	TOBRAMYCIN	TRUE	FALSE	FALSE
RPSL	NULL	NULL	ChEMBL	33	inhibitor	NULL	TOBRAMYCIN SULFATE	rxcui:10627	TOBRAMYCIN	TRUE	FALSE	FALSE
RPSM	NULL	NULL	ChEMBL	33	inhibitor	NULL	TOBRAMYCIN SULFATE	rxcui:10627	TOBRAMYCIN	TRUE	FALSE	FALSE
RPSN	NULL	NULL	ChEMBL	33	inhibitor	NULL	TOBRAMYCIN SULFATE	rxcui:10627	TOBRAMYCIN	TRUE	FALSE	FALSE
RPSO	NULL	NULL	ChEMBL	33	inhibitor	NULL	TOBRAMYCIN SULFATE	rxcui:10627	TOBRAMYCIN	TRUE	FALSE	FALSE
RPSP	NULL	NULL	ChEMBL	33	inhibitor	NULL	TOBRAMYCIN SULFATE	rxcui:10627	TOBRAMYCIN	TRUE	FALSE	FALSE
RPSQ	NULL	NULL	ChEMBL	33	inhibitor	NULL	TOBRAMYCIN SULFATE	rxcui:10627	TOBRAMYCIN	TRUE	FALSE	FALSE
RPSR	NULL	NULL	ChEMBL	33	inhibitor	NULL	TOBRAMYCIN SULFATE	rxcui:10627	TOBRAMYCIN	TRUE	FALSE	FALSE
RPSS	NULL	NULL	ChEMBL	33	inhibitor	NULL	TOBRAMYCIN SULFATE	rxcui:10627	TOBRAMYCIN	TRUE	FALSE	FALSE
RPST	NULL	NULL	ChEMBL	33	inhibitor	NULL	TOBRAMYCIN SULFATE	rxcui:10627	TOBRAMYCIN	TRUE	FALSE	FALSE
RPSU	NULL	NULL	ChEMBL	33	inhibitor	NULL	TOBRAMYCIN SULFATE	rxcui:10627	TOBRAMYCIN	TRUE	FALSE	FALSE
RPSB	NULL	NULL	ChEMBL	33	inhibitor	NULL	TOBRAMYCIN SULFATE	rxcui:10627	TOBRAMYCIN	TRUE	FALSE	FALSE
RPSC	NULL	NULL	ChEMBL	33	inhibitor	NULL	TOBRAMYCIN SULFATE	rxcui:10627	TOBRAMYCIN	TRUE	FALSE	FALSE
RPSD	NULL	NULL	ChEMBL	33	inhibitor	NULL	TOBRAMYCIN SULFATE	rxcui:10627	TOBRAMYCIN	TRUE	FALSE	FALSE
RPSE	NULL	NULL	ChEMBL	33	inhibitor	NULL	TOBRAMYCIN SULFATE	rxcui:10627	TOBRAMYCIN	TRUE	FALSE	FALSE
RPSF	NULL	NULL	ChEMBL	33	inhibitor	NULL	TOBRAMYCIN SULFATE	rxcui:10627	TOBRAMYCIN	TRUE	FALSE	FALSE
RPSG	NULL	NULL	ChEMBL	33	inhibitor	NULL	TOBRAMYCIN SULFATE	rxcui:10627	TOBRAMYCIN	TRUE	FALSE	FALSE
RPSH	NULL	NULL	ChEMBL	33	inhibitor	NULL	TOBRAMYCIN SULFATE	rxcui:10627	TOBRAMYCIN	TRUE	FALSE	FALSE
RPSI	NULL	NULL	ChEMBL	33	inhibitor	NULL	TOBRAMYCIN SULFATE	rxcui:10627	TOBRAMYCIN	TRUE	FALSE	FALSE
RPLJ	NULL	NULL	ChEMBL	33	inhibitor	NULL	TOBRAMYCIN SULFATE	rxcui:10627	TOBRAMYCIN	TRUE	FALSE	FALSE
RPLK	NULL	NULL	ChEMBL	33	inhibitor	NULL	TOBRAMYCIN SULFATE	rxcui:10627	TOBRAMYCIN	TRUE	FALSE	FALSE
RPLM	NULL	NULL	ChEMBL	33	inhibitor	NULL	TOBRAMYCIN SULFATE	rxcui:10627	TOBRAMYCIN	TRUE	FALSE	FALSE
RPLN	NULL	NULL	ChEMBL	33	inhibitor	NULL	TOBRAMYCIN SULFATE	rxcui:10627	TOBRAMYCIN	TRUE	FALSE	FALSE
RPLO	NULL	NULL	ChEMBL	33	inhibitor	NULL	TOBRAMYCIN SULFATE	rxcui:10627	TOBRAMYCIN	TRUE	FALSE	FALSE
RPLP	NULL	NULL	ChEMBL	33	inhibitor	NULL	TOBRAMYCIN SULFATE	rxcui:10627	TOBRAMYCIN	TRUE	FALSE	FALSE
RPLQ	NULL	NULL	ChEMBL	33	inhibitor	NULL	TOBRAMYCIN SULFATE	rxcui:10627	TOBRAMYCIN	TRUE	FALSE	FALSE
RPLR	NULL	NULL	ChEMBL	33	inhibitor	NULL	TOBRAMYCIN SULFATE	rxcui:10627	TOBRAMYCIN	TRUE	FALSE	FALSE
RPLS	NULL	NULL	ChEMBL	33	inhibitor	NULL	TOBRAMYCIN SULFATE	rxcui:10627	TOBRAMYCIN	TRUE	FALSE	FALSE
RPLA	NULL	NULL	ChEMBL	33	inhibitor	NULL	TOBRAMYCIN SULFATE	rxcui:10627	TOBRAMYCIN	TRUE	FALSE	FALSE
RPLT	NULL	NULL	ChEMBL	33	inhibitor	NULL	TOBRAMYCIN SULFATE	rxcui:10627	TOBRAMYCIN	TRUE	FALSE	FALSE
RPLU	NULL	NULL	ChEMBL	33	inhibitor	NULL	TOBRAMYCIN SULFATE	rxcui:10627	TOBRAMYCIN	TRUE	FALSE	FALSE
RPLV	NULL	NULL	ChEMBL	33	inhibitor	NULL	TOBRAMYCIN SULFATE	rxcui:10627	TOBRAMYCIN	TRUE	FALSE	FALSE
RPLW	NULL	NULL	ChEMBL	33	inhibitor	NULL	TOBRAMYCIN SULFATE	rxcui:10627	TOBRAMYCIN	TRUE	FALSE	FALSE
RPLX	NULL	NULL	ChEMBL	33	inhibitor	NULL	TOBRAMYCIN SULFATE	rxcui:10627	TOBRAMYCIN	TRUE	FALSE	FALSE
RPLY	NULL	NULL	ChEMBL	33	inhibitor	NULL	TOBRAMYCIN SULFATE	rxcui:10627	TOBRAMYCIN	TRUE	FALSE	FALSE
RPMA	NULL	NULL	ChEMBL	33	inhibitor	NULL	TOBRAMYCIN SULFATE	rxcui:10627	TOBRAMYCIN	TRUE	FALSE	FALSE
RPMB	NULL	NULL	ChEMBL	33	inhibitor	NULL	TOBRAMYCIN SULFATE	rxcui:10627	TOBRAMYCIN	TRUE	FALSE	FALSE
RPMC	NULL	NULL	ChEMBL	33	inhibitor	NULL	TOBRAMYCIN SULFATE	rxcui:10627	TOBRAMYCIN	TRUE	FALSE	FALSE
RPLB	NULL	NULL	ChEMBL	33	inhibitor	NULL	TOBRAMYCIN SULFATE	rxcui:10627	TOBRAMYCIN	TRUE	FALSE	FALSE
RPMD	NULL	NULL	ChEMBL	33	inhibitor	NULL	TOBRAMYCIN SULFATE	rxcui:10627	TOBRAMYCIN	TRUE	FALSE	FALSE
RPME2	NULL	NULL	ChEMBL	33	inhibitor	NULL	TOBRAMYCIN SULFATE	rxcui:10627	TOBRAMYCIN	TRUE	FALSE	FALSE
RPME	NULL	NULL	ChEMBL	33	inhibitor	NULL	TOBRAMYCIN SULFATE	rxcui:10627	TOBRAMYCIN	TRUE	FALSE	FALSE
RPMF	NULL	NULL	ChEMBL	33	inhibitor	NULL	TOBRAMYCIN SULFATE	rxcui:10627	TOBRAMYCIN	TRUE	FALSE	FALSE
RPMG	NULL	NULL	ChEMBL	33	inhibitor	NULL	TOBRAMYCIN SULFATE	rxcui:10627	TOBRAMYCIN	TRUE	FALSE	FALSE
RPMH	NULL	NULL	ChEMBL	33	inhibitor	NULL	TOBRAMYCIN SULFATE	rxcui:10627	TOBRAMYCIN	TRUE	FALSE	FALSE
RPMI	NULL	NULL	ChEMBL	33	inhibitor	NULL	TOBRAMYCIN SULFATE	rxcui:10627	TOBRAMYCIN	TRUE	FALSE	FALSE
RPMJ2	NULL	NULL	ChEMBL	33	inhibitor	NULL	TOBRAMYCIN SULFATE	rxcui:10627	TOBRAMYCIN	TRUE	FALSE	FALSE
RPLC	NULL	NULL	ChEMBL	33	inhibitor	NULL	TOBRAMYCIN SULFATE	rxcui:10627	TOBRAMYCIN	TRUE	FALSE	FALSE
RPLD	NULL	NULL	ChEMBL	33	inhibitor	NULL	TOBRAMYCIN SULFATE	rxcui:10627	TOBRAMYCIN	TRUE	FALSE	FALSE
RPLE	NULL	NULL	ChEMBL	33	inhibitor	NULL	TOBRAMYCIN SULFATE	rxcui:10627	TOBRAMYCIN	TRUE	FALSE	FALSE
RPLF	NULL	NULL	ChEMBL	33	inhibitor	NULL	TOBRAMYCIN SULFATE	rxcui:10627	TOBRAMYCIN	TRUE	FALSE	FALSE
RPLL	NULL	NULL	ChEMBL	33	inhibitor	NULL	TOBRAMYCIN SULFATE	rxcui:10627	TOBRAMYCIN	TRUE	FALSE	FALSE
RPLI	NULL	NULL	ChEMBL	33	inhibitor	NULL	TOBRAMYCIN SULFATE	rxcui:10627	TOBRAMYCIN	TRUE	FALSE	FALSE
CACNA1G	hgnc:1394	CACNA1G	ChEMBL	33	blocker	0.729273	PHENSUXIMIDE	rxcui:33309	PHENSUXIMIDE	TRUE	FALSE	FALSE
CACNA1H	hgnc:1395	CACNA1H	ChEMBL	33	blocker	0.732665	ETHOSUXIMIDE	rxcui:4135	ETHOSUXIMIDE	TRUE	FALSE	FALSE
CD3D	hgnc:1673	CD3D	ChEMBL	33	modulator	0.328173	BLINATUMOMAB	rxcui:1597258	BLINATUMOMAB	TRUE	FALSE	FALSE
FGFR2	hgnc:3689	FGFR2	ChEMBL	33	inhibitor	0.0763193	CP-459632	chembl:CHEMBL3545300	CP-459632	FALSE	FALSE	FALSE
AURKA	hgnc:11393	AURKA	ChEMBL	33	inhibitor	0.0275246	CYC-116	chembl:CHEMBL482967	CYC-116	FALSE	FALSE	FALSE
AURKB	hgnc:11390	AURKB	ChEMBL	33	inhibitor	0.024238	CYC-116	chembl:CHEMBL482967	CYC-116	FALSE	FALSE	FALSE
CDK2	hgnc:1771	CDK2	ChEMBL	33	inhibitor	0.0649446	PHA-793887	drugbank:DB12686	PHA-793887	FALSE	FALSE	FALSE
CDK11B	hgnc:1729	CDK11B	ChEMBL	33	inhibitor	0.14708	PHA-793887	drugbank:DB12686	PHA-793887	FALSE	FALSE	FALSE
MET	hgnc:7029	MET	ChEMBL	33	inhibitor	1.00015	SAR-125844	drugbank:DB15382	SAR-125844	FALSE	FALSE	FALSE
FLT1	hgnc:3763	FLT1	ChEMBL	33	inhibitor	0.125018	TAK-593	drugbank:DB13093	TAK-593	FALSE	FALSE	FALSE
AXL	hgnc:905	AXL	ChEMBL	33	inhibitor	0.546955	BPI-9016	chembl:CHEMBL3545236	BPI-9016	FALSE	FALSE	FALSE
ROCK2	hgnc:10252	ROCK2	ChEMBL	33	inhibitor	0.673175	Y-39983	chembl:CHEMBL571948	Y-39983	FALSE	FALSE	FALSE
ADORA2B	hgnc:264	ADORA2B	ChEMBL	33	inhibitor	1.45855	QAF805	chembl:CHEMBL3545204	QAF805	FALSE	FALSE	FALSE
ADORA1	hgnc:262	ADORA1	ChEMBL	33	inhibitor	0.291709	FK453	iuphar.ligand:5606	FK-453	FALSE	FALSE	FALSE
ADORA3	hgnc:268	ADORA3	ChEMBL	33	inhibitor	1.38178	QAF805	chembl:CHEMBL3545204	QAF805	FALSE	FALSE	FALSE
CHRNA4	hgnc:1958	CHRNA4	ChEMBL	33	inhibitor	0.558592	TC-2216	chembl:CHEMBL504652	TC-2216	FALSE	FALSE	FALSE
EGFR	hgnc:3236	EGFR	ChEMBL	33	inhibitor	0.138909	PYROTINIB	ncit:C111895	PYROTINIB	FALSE	FALSE	FALSE
PIK3R1	hgnc:8979	PIK3R1	ChEMBL	33	inhibitor	0.122396	BGT-226	iuphar.ligand:7951	BGT-226	FALSE	FALSE	FALSE
ERBB2	hgnc:3430	ERBB2	ChEMBL	33	inhibitor	0.172723	BMS-690514	drugbank:DB11665	BMS-690514	FALSE	FALSE	TRUE
PIK3R5	hgnc:30035	PIK3R5	ChEMBL	33	inhibitor	0.136384	BGT-226	iuphar.ligand:7951	BGT-226	FALSE	FALSE	FALSE
PIK3R3	hgnc:8981	PIK3R3	ChEMBL	33	inhibitor	0.136384	BGT-226	iuphar.ligand:7951	BGT-226	FALSE	FALSE	FALSE
ERBB4	hgnc:3432	ERBB4	ChEMBL	33	inhibitor	0.301768	BMS-690514	drugbank:DB11665	BMS-690514	FALSE	FALSE	TRUE
CSF1R	hgnc:2433	CSF1R	ChEMBL	33	inhibitor	0.0615926	ENMD-2076	iuphar.ligand:7885	ENMD-2076	FALSE	FALSE	TRUE
MAP2K2	hgnc:6842	MAP2K2	ChEMBL	33	inhibitor	0.132595	CI-1040	drugbank:DB12429	CI-1040	FALSE	FALSE	TRUE
TOP2A	hgnc:11989	TOP2A	ChEMBL	33	inhibitor	0.181061	C-1311	chembl:CHEMBL338604	C-1311	FALSE	FALSE	FALSE
ADRB2	hgnc:286	ADRB2	ChEMBL	33	agonist	0.814072	CARMOTEROL	ncit:C171749	CARMOTEROL	FALSE	FALSE	FALSE
ADRB2	hgnc:286	ADRB2	ChEMBL	33	agonist	0.407036	BEDORADRINE SULFATE	ncit:C77933	BEDORADRINE SULFATE	FALSE	FALSE	FALSE
GLP2R	hgnc:4325	GLP2R	ChEMBL	33	agonist	26.2538	ELSIGLUTIDE	ncit:C101131	ELSIGLUTIDE	FALSE	FALSE	FALSE
TRPV1	hgnc:12716	TRPV1	ChEMBL	33	inhibitor	1.28067	GRC-6211	chembl:CHEMBL3545107	GRC-6211	FALSE	FALSE	FALSE
TACR3	hgnc:11528	TACR3	ChEMBL	33	inhibitor	5.83419	TALNETANT	ncit:C76464	TALNETANT	FALSE	FALSE	FALSE
MAS1	hgnc:6899	MAS1	ChEMBL	33	agonist	17.5026	TXA127	chembl:CHEMBL3545347	TXA127	FALSE	FALSE	FALSE
OXTR	hgnc:8529	OXTR	ChEMBL	33	agonist	3.08869	FE 202767	chembl:CHEMBL3545167	FE 202767	FALSE	FALSE	FALSE
CYP1A2	hgnc:2596	CYP1A2	DTC	2009-02-20	NULL	0.0196768	HOMATROPINE METHYLBROMIDE	rxcui:1546413	METHYLHOMATROPINE	TRUE	FALSE	FALSE
CCKBR	hgnc:1571	CCKBR	ChEMBL	33	inhibitor	3.58007	ITRIGLUMIDE	ncit:C65992	ITRIGLUMIDE	FALSE	FALSE	FALSE
HTR1D	hgnc:5289	HTR1D	ChEMBL	33	agonist	0.367187	DONITRIPTAN	ncit:C65466	DONITRIPTAN	FALSE	FALSE	FALSE
FLT3	hgnc:3765	FLT3	ChEMBL	33	inhibitor	0.494712	GILTERITINIB	rxcui:2105806	GILTERITINIB	TRUE	FALSE	TRUE
GRIN1	hgnc:4584	GRIN1	ChEMBL	33	agonist	0.153084	APIMOSTINEL	ncit:C169785	APIMOSTINEL	FALSE	FALSE	FALSE
GRIN2C	hgnc:4587	GRIN2C	ChEMBL	33	agonist	0.120985	RAPASTINEL	ncit:C152156	RAPASTINEL	FALSE	FALSE	FALSE
GRIN1	hgnc:4584	GRIN1	ChEMBL	33	inhibitor	0.153084	AV-101	drugbank:DB12878	AV-101	FALSE	FALSE	FALSE
