## Supplementary Table for "Genetic and Phenotypic Architecture of Brain Glymphatic System" (part 11 of 14)

### Sheet: Table S1 (continued)
Supplementary Table 1. List of Potential Drug Target Genes Extracted from DGIdb Database.
GRIN3A	hgnc:16767	GRIN3A	ChEMBL	33	positive modulator	0.258658	NEBOGLAMINE	ncit:C66222	NEBOGLAMINE	FALSE	FALSE	FALSE
CBX1	hgnc:1551	CBX1	DTC	2009-02-20	NULL	0.0126953	PROMETHAZINE	rxcui:142445	PROMETHAZINE HYDROCHLORIDE	TRUE	FALSE	FALSE
HTR3B	hgnc:5298	HTR3B	ChEMBL	33	inhibitor	0.514781	RG3487	chembl:CHEMBL2151439	RG3487	FALSE	FALSE	FALSE
CHRNA4	hgnc:1958	CHRNA4	ChEMBL	33	agonist	0.279296	SIMPINICLINE	ncit:C179121	SIMPINICLINE	FALSE	FALSE	FALSE
GRIK1	hgnc:4579	GRIK1	ChEMBL	33	inhibitor	3.50051	TEZAMPANEL	ncit:C77316	TEZAMPANEL	FALSE	FALSE	FALSE
KCNMA1	hgnc:6284	KCNMA1	ChEMBL	33	activator	5.83419	BMS-223131	chembl:CHEMBL222460	BMS-223131	FALSE	FALSE	FALSE
GRIK2	hgnc:4580	GRIK2	ChEMBL	33	inhibitor	0.25366	SELURAMPANEL	ncit:C152327	SELURAMPANEL	FALSE	FALSE	FALSE
GRIA4	hgnc:4574	GRIA4	ChEMBL	33	inhibitor	0.530381	TEZAMPANEL	ncit:C77316	TEZAMPANEL	FALSE	FALSE	FALSE
GRIK5	hgnc:4583	GRIK5	ChEMBL	33	inhibitor	0.583419	SELURAMPANEL	ncit:C152327	SELURAMPANEL	FALSE	FALSE	FALSE
MAPT	hgnc:6893	MAPT	DTC	2009-02-20	NULL	0.00700382	OXIDOPAMINE HYDROCHLORIDE	chembl:CHEMBL451197	OXIDOPAMINE HYDROCHLORIDE	FALSE	FALSE	FALSE
GRIN2A	hgnc:4585	GRIN2A	ChEMBL	33	blocker	0.217423	CNS-5161	drugbank:DB05824	CNS-5161	FALSE	FALSE	FALSE
GRIA1	hgnc:4571	GRIA1	ChEMBL	33	inhibitor	0.376399	TEZAMPANEL	ncit:C77316	TEZAMPANEL	FALSE	FALSE	FALSE
GABRB2	hgnc:4082	GABRB2	ChEMBL	33	agonist	0.0381596	DARIGABAT	ncit:C175766	DARIGABAT	FALSE	FALSE	FALSE
GABRA1	hgnc:4075	GABRA1	ChEMBL	33	agonist	0.0254398	DARIGABAT	ncit:C175766	DARIGABAT	FALSE	FALSE	FALSE
GABRG1	hgnc:4086	GABRG1	ChEMBL	33	agonist	0.0420735	DARIGABAT	ncit:C175766	DARIGABAT	FALSE	FALSE	FALSE
FGFR4	hgnc:3691	FGFR4	ChEMBL	33	inhibitor	0.159598	BRIVANIB ALANINATE	ncit:C53397	BRIVANIB ALANINATE	FALSE	FALSE	FALSE
PDGFRB	hgnc:8804	PDGFRB	ChEMBL	33	inhibitor	0.115826	MASITINIB	ncit:C79910	MASITINIB	TRUE	FALSE	TRUE
FEN1	hgnc:3650	FEN1	DTC	2009-02-20	NULL	0.0248852	TCMDC-124356	chembl:CHEMBL22062	CHEMBL:CHEMBL22062	FALSE	FALSE	FALSE
FLT4	hgnc:3767	FLT4	ChEMBL	33	inhibitor	0.0390682	LINIFANIB	ncit:C71759	LINIFANIB	FALSE	FALSE	TRUE
PDGFRB	hgnc:8804	PDGFRB	ChEMBL	33	inhibitor	0.151464	ORANTINIB	ncit:C1884	ORANTINIB	FALSE	FALSE	TRUE
HTR6	hgnc:5301	HTR6	ChEMBL	33	inhibitor	3.50051	IDALOPIRDINE	ncit:C166835	IDALOPIRDINE	FALSE	FALSE	FALSE
KDR	hgnc:6307	KDR	ChEMBL	33	inhibitor	0.0183056	DOVITINIB	ncit:C76199	DOVITINIB	FALSE	FALSE	TRUE
FLT4	hgnc:3767	FLT4	ChEMBL	33	inhibitor	0.0247561	DOVITINIB	ncit:C76199	DOVITINIB	FALSE	FALSE	TRUE
SSTR5	hgnc:11334	SSTR5	ChEMBL	33	agonist	1.25018	VAPREOTIDE	ncit:C1429	VAPREOTIDE	TRUE	FALSE	TRUE
FRK	hgnc:3955	FRK	DTC	2009-02-20	NULL	0.0340959	CEDIRANIB	ncit:C80867	CEDIRANIB	FALSE	FALSE	TRUE
SSTR2	hgnc:11331	SSTR2	ChEMBL	33	agonist	0.833455	VAPREOTIDE	ncit:C1429	VAPREOTIDE	TRUE	FALSE	TRUE
EDNRB	hgnc:3180	EDNRB	ChEMBL	33	inhibitor	1.87527	TEZOSENTAN	ncit:C97358	TEZOSENTAN	FALSE	FALSE	FALSE
CHRNA7	hgnc:1960	CHRNA7	ChEMBL	33	agonist	1.71221	ENCENICLINE	ncit:C166844	ENCENICLINE	FALSE	FALSE	FALSE
ADORA1	hgnc:262	ADORA1	ChEMBL	33	inhibitor	0.875128	ROLOFYLLINE	ncit:C96195	ROLOFYLLINE	FALSE	FALSE	FALSE
MUC16	hgnc:15582	MUC16	ChEMBL	33	other/unknown	11.2516	ABAGOVOMAB	ncit:C26449	ABAGOVOMAB	FALSE	FALSE	FALSE
TNFSF13B	hgnc:11929	TNFSF13B	ChEMBL	33	inhibitor	19.6904	TABALUMAB	ncit:C91727	TABALUMAB	FALSE	FALSE	FALSE
MET	hgnc:7029	MET	ChEMBL	33	inhibitor	3.00044	ONARTUZUMAB	ncit:C82348	ONARTUZUMAB	FALSE	TRUE	TRUE
TERT	hgnc:11730	TERT	ChEMBL	33	inhibitor	1.50022	IMETELSTAT SODIUM	ncit:C84511	IMETELSTAT SODIUM	FALSE	FALSE	FALSE
NFE2L2	hgnc:7782	NFE2L2	DTC	2009-02-20	NULL	0.0629588	SJ000121029	chembl:CHEMBL591631	CHEMBL:CHEMBL591631	FALSE	FALSE	FALSE
TUBA4A	hgnc:12407	TUBA4A	ChEMBL	33	inhibitor	0.0426892	LEXIBULIN	ncit:C77882	LEXIBULIN	FALSE	FALSE	FALSE
SLC6A2	hgnc:11048	SLC6A2	ChEMBL	33	inhibitor	0.490726	EDIVOXETINE	ncit:C166706	EDIVOXETINE	FALSE	FALSE	FALSE
TUBA3C	hgnc:12408	TUBA3C	ChEMBL	33	inhibitor	0.0426892	LEXIBULIN	ncit:C77882	LEXIBULIN	FALSE	FALSE	FALSE
APP	hgnc:620	APP	ChEMBL	33	inhibitor	1.61562	CRENEZUMAB	ncit:C174789	CRENEZUMAB	FALSE	FALSE	FALSE
TNFRSF10B	hgnc:11905	TNFRSF10B	ChEMBL	33	agonist	11.6684	DROZITUMAB	ncit:C95784	DROZITUMAB	FALSE	FALSE	TRUE
GLS	hgnc:4331	GLS	DTC	2009-02-20	NULL	0.0369772	OXYTETRACYCLINE	rxcui:1545999	OXYTETRACYCLINE ANHYDROUS	TRUE	FALSE	FALSE
CD248	hgnc:18219	CD248	ChEMBL	33	inhibitor	157.523	ONTUXIZUMAB	ncit:C82406	ONTUXIZUMAB	FALSE	FALSE	FALSE
MAOB	hgnc:6834	MAOB	ChEMBL	33	inhibitor	1.41913	SAFINAMIDE MESYLATE	rxcui:1922449	SAFINAMIDE MESYLATE	TRUE	FALSE	FALSE
CYP3A4	hgnc:2637	CYP3A4	DTC	2009-02-20	NULL	0.0117467	CLEMIZOLE	ncit:C81139	CLEMIZOLE	FALSE	FALSE	FALSE
PTGS1	hgnc:9604	PTGS1	ChEMBL	33	inhibitor	0.328173	ISOXICAM	ncit:C80558	ISOXICAM	TRUE	FALSE	FALSE
GABRQ	hgnc:14454	GABRQ	ChEMBL	33	positive modulator	0.0443477	METHAQUALONE	rxcui:6823	METHAQUALONE	TRUE	FALSE	FALSE
GABRG2	hgnc:4087	GABRG2	ChEMBL	33	positive modulator	0.0390682	METHAQUALONE	rxcui:6823	METHAQUALONE	TRUE	FALSE	FALSE
GABRA6	hgnc:4080	GABRA6	ChEMBL	33	positive modulator	0.0390682	METHAQUALONE	rxcui:6823	METHAQUALONE	TRUE	FALSE	FALSE
GABRB1	hgnc:4081	GABRB1	ChEMBL	33	positive modulator	0.0400211	METHAQUALONE	rxcui:6823	METHAQUALONE	TRUE	FALSE	FALSE
FOLP	NULL	NULL	ChEMBL	33	inhibitor	NULL	SULFADIMETHOXINE SODIUM	rxcui:1306121	SULFADIMETHOXINE SODIUM	TRUE	FALSE	FALSE
MAPT	hgnc:6893	MAPT	DTC	2009-02-20	NULL	0.0119065	GARCINONE E	chembl:CHEMBL454580	GARCINONE E	FALSE	FALSE	FALSE
AOC1	hgnc:80	AOC1	ChEMBL	33	activator	0.596678	PROXIBARBAL	rxcui:83885	PROXIBARBAL	TRUE	FALSE	FALSE
ALDH1A1	hgnc:402	ALDH1A1	DTC	2009-02-20	NULL	0.0196658	PH-011685	chembl:CHEMBL126804	CHEMBL:CHEMBL126804	FALSE	FALSE	FALSE
CD22	hgnc:1643	CD22	ChEMBL	33	inhibitor	2.91709	YTTRIUM Y 90 EPRATUZUMAB TETRAXETAN	chembl:CHEMBL2108666	YTTRIUM Y 90 EPRATUZUMAB TETRAXETAN	FALSE	FALSE	FALSE
F	NULL	NULL	ChEMBL	33	inhibitor	NULL	SUPTAVUMAB	ncit:C152476	SUPTAVUMAB	FALSE	FALSE	FALSE
CSNK1E	hgnc:2453	CSNK1E	DTC	2009-02-20	inhibitor	5.25077	HTS-466284	drugbank:DB03921	4-(3-PYRIDIN-2-YL-1H-PYRAZOL-4-YL)QUINOLINE	FALSE	FALSE	FALSE
TSLP	hgnc:30743	TSLP	ChEMBL	33	inhibitor	26.2538	AMG-157	chembl:CHEMBL2109595	AMG-157	FALSE	FALSE	FALSE
CD27	hgnc:11922	CD27	ChEMBL	33	agonist	15.0022	VARLILUMAB	ncit:C99127	VARLILUMAB	FALSE	FALSE	FALSE
TUBB3	hgnc:20772	TUBB3	ChEMBL	33	inhibitor	0.0400211	MIRVETUXIMAB SORAVTANSINE	rxcui:2621548	MIRVETUXIMAB SORAVTANSINE	TRUE	FALSE	FALSE
TUBA3C	hgnc:12408	TUBA3C	ChEMBL	33	inhibitor	0.0400211	MIRVETUXIMAB SORAVTANSINE	rxcui:2621548	MIRVETUXIMAB SORAVTANSINE	TRUE	FALSE	FALSE
NS5A	NULL	NULL	ChEMBL	33	inhibitor	NULL	PIBRENTASVIR	rxcui:1940636	PIBRENTASVIR	TRUE	FALSE	FALSE
NS4A	NULL	NULL	ChEMBL	33	inhibitor	NULL	VOXILAPREVIR	rxcui:1939323	VOXILAPREVIR	TRUE	FALSE	FALSE
MS4A1	hgnc:7315	MS4A1	ChEMBL	33	modulator	0.972364	FBT-A05	chembl:CHEMBL2109351	FBT-A05	FALSE	FALSE	FALSE
G	NULL	NULL	ChEMBL	33	inhibitor	NULL	RAFIVIRUMAB	ncit:C95793	RAFIVIRUMAB	FALSE	FALSE	FALSE
G	NULL	NULL	ChEMBL	33	inhibitor	NULL	FORAVIRUMAB	ncit:C95786	FORAVIRUMAB	FALSE	FALSE	FALSE
NR1H4	hgnc:7967	NR1H4	DTC	2009-02-20	NULL	0.0801032	NIMODIPINE	rxcui:7426	NIMODIPINE	TRUE	FALSE	FALSE
RPLQ	NULL	NULL	ChEMBL	33	inhibitor	NULL	OMADACYCLINE TOSYLATE	rxcui:2059268	OMADACYCLINE TOSYLATE	TRUE	FALSE	FALSE
RPLR	NULL	NULL	ChEMBL	33	inhibitor	NULL	OMADACYCLINE TOSYLATE	rxcui:2059268	OMADACYCLINE TOSYLATE	TRUE	FALSE	FALSE
RPLS	NULL	NULL	ChEMBL	33	inhibitor	NULL	OMADACYCLINE TOSYLATE	rxcui:2059268	OMADACYCLINE TOSYLATE	TRUE	FALSE	FALSE
RPLA	NULL	NULL	ChEMBL	33	inhibitor	NULL	OMADACYCLINE TOSYLATE	rxcui:2059268	OMADACYCLINE TOSYLATE	TRUE	FALSE	FALSE
RPLT	NULL	NULL	ChEMBL	33	inhibitor	NULL	OMADACYCLINE TOSYLATE	rxcui:2059268	OMADACYCLINE TOSYLATE	TRUE	FALSE	FALSE
RPLU	NULL	NULL	ChEMBL	33	inhibitor	NULL	OMADACYCLINE TOSYLATE	rxcui:2059268	OMADACYCLINE TOSYLATE	TRUE	FALSE	FALSE
RPLV	NULL	NULL	ChEMBL	33	inhibitor	NULL	OMADACYCLINE TOSYLATE	rxcui:2059268	OMADACYCLINE TOSYLATE	TRUE	FALSE	FALSE
RPLW	NULL	NULL	ChEMBL	33	inhibitor	NULL	OMADACYCLINE TOSYLATE	rxcui:2059268	OMADACYCLINE TOSYLATE	TRUE	FALSE	FALSE
RPLX	NULL	NULL	ChEMBL	33	inhibitor	NULL	OMADACYCLINE TOSYLATE	rxcui:2059268	OMADACYCLINE TOSYLATE	TRUE	FALSE	FALSE
RPLY	NULL	NULL	ChEMBL	33	inhibitor	NULL	OMADACYCLINE TOSYLATE	rxcui:2059268	OMADACYCLINE TOSYLATE	TRUE	FALSE	FALSE
RPMA	NULL	NULL	ChEMBL	33	inhibitor	NULL	OMADACYCLINE TOSYLATE	rxcui:2059268	OMADACYCLINE TOSYLATE	TRUE	FALSE	FALSE
RPMB	NULL	NULL	ChEMBL	33	inhibitor	NULL	OMADACYCLINE TOSYLATE	rxcui:2059268	OMADACYCLINE TOSYLATE	TRUE	FALSE	FALSE
RPMC	NULL	NULL	ChEMBL	33	inhibitor	NULL	OMADACYCLINE TOSYLATE	rxcui:2059268	OMADACYCLINE TOSYLATE	TRUE	FALSE	FALSE
RPLB	NULL	NULL	ChEMBL	33	inhibitor	NULL	OMADACYCLINE TOSYLATE	rxcui:2059268	OMADACYCLINE TOSYLATE	TRUE	FALSE	FALSE
RPMD	NULL	NULL	ChEMBL	33	inhibitor	NULL	OMADACYCLINE TOSYLATE	rxcui:2059268	OMADACYCLINE TOSYLATE	TRUE	FALSE	FALSE
YKGM	NULL	NULL	ChEMBL	33	inhibitor	NULL	OMADACYCLINE TOSYLATE	rxcui:2059268	OMADACYCLINE TOSYLATE	TRUE	FALSE	FALSE
RPME	NULL	NULL	ChEMBL	33	inhibitor	NULL	OMADACYCLINE TOSYLATE	rxcui:2059268	OMADACYCLINE TOSYLATE	TRUE	FALSE	FALSE
MAPK13	hgnc:6875	MAPK13	DTC	2009-02-20	NULL	0.648243	OPHIOBOLIN O	chembl:CHEMBL1934283	OPHIOBOLIN O	FALSE	FALSE	FALSE
RPMF	NULL	NULL	ChEMBL	33	inhibitor	NULL	OMADACYCLINE TOSYLATE	rxcui:2059268	OMADACYCLINE TOSYLATE	TRUE	FALSE	FALSE
RPMG	NULL	NULL	ChEMBL	33	inhibitor	NULL	OMADACYCLINE TOSYLATE	rxcui:2059268	OMADACYCLINE TOSYLATE	TRUE	FALSE	FALSE
RPMH	NULL	NULL	ChEMBL	33	inhibitor	NULL	OMADACYCLINE TOSYLATE	rxcui:2059268	OMADACYCLINE TOSYLATE	TRUE	FALSE	FALSE
RPMI	NULL	NULL	ChEMBL	33	inhibitor	NULL	OMADACYCLINE TOSYLATE	rxcui:2059268	OMADACYCLINE TOSYLATE	TRUE	FALSE	FALSE
YKGO	NULL	NULL	ChEMBL	33	inhibitor	NULL	OMADACYCLINE TOSYLATE	rxcui:2059268	OMADACYCLINE TOSYLATE	TRUE	FALSE	FALSE
RPLC	NULL	NULL	ChEMBL	33	inhibitor	NULL	OMADACYCLINE TOSYLATE	rxcui:2059268	OMADACYCLINE TOSYLATE	TRUE	FALSE	FALSE
RPLE	NULL	NULL	ChEMBL	33	inhibitor	NULL	OMADACYCLINE TOSYLATE	rxcui:2059268	OMADACYCLINE TOSYLATE	TRUE	FALSE	FALSE
RPLF	NULL	NULL	ChEMBL	33	inhibitor	NULL	OMADACYCLINE TOSYLATE	rxcui:2059268	OMADACYCLINE TOSYLATE	TRUE	FALSE	FALSE
RPLL	NULL	NULL	ChEMBL	33	inhibitor	NULL	OMADACYCLINE TOSYLATE	rxcui:2059268	OMADACYCLINE TOSYLATE	TRUE	FALSE	FALSE
CALCA	hgnc:1437	CALCA	ChEMBL	33	inhibitor	0.486182	FREMANEZUMAB	rxcui:2056691	FREMANEZUMAB	TRUE	FALSE	FALSE
IFNG	hgnc:5438	IFNG	ChEMBL	33	inhibitor	0.468818	EMAPALUMAB	rxcui:2104603	EMAPALUMAB-LZSG	TRUE	FALSE	FALSE
RPSC	NULL	NULL	ChEMBL	33	inhibitor	NULL	LEFAMULIN ACETATE	rxcui:2198943	LEFAMULIN ACETATE	TRUE	FALSE	FALSE
CYP3A4	hgnc:2637	CYP3A4	DTC	2009-02-20	NULL	0.0130519	HOMATROPINE METHYLBROMIDE	rxcui:1546413	METHYLHOMATROPINE	TRUE	FALSE	FALSE
RPSD	NULL	NULL	ChEMBL	33	inhibitor	NULL	LEFAMULIN ACETATE	rxcui:2198943	LEFAMULIN ACETATE	TRUE	FALSE	FALSE
RPSE	NULL	NULL	ChEMBL	33	inhibitor	NULL	LEFAMULIN ACETATE	rxcui:2198943	LEFAMULIN ACETATE	TRUE	FALSE	FALSE
RPSF	NULL	NULL	ChEMBL	33	inhibitor	NULL	LEFAMULIN ACETATE	rxcui:2198943	LEFAMULIN ACETATE	TRUE	FALSE	FALSE
RPSG	NULL	NULL	ChEMBL	33	inhibitor	NULL	LEFAMULIN ACETATE	rxcui:2198943	LEFAMULIN ACETATE	TRUE	FALSE	FALSE
RPSH	NULL	NULL	ChEMBL	33	inhibitor	NULL	LEFAMULIN ACETATE	rxcui:2198943	LEFAMULIN ACETATE	TRUE	FALSE	FALSE
RPSI	NULL	NULL	ChEMBL	33	inhibitor	NULL	LEFAMULIN ACETATE	rxcui:2198943	LEFAMULIN ACETATE	TRUE	FALSE	FALSE
RPLJ	NULL	NULL	ChEMBL	33	inhibitor	NULL	LEFAMULIN ACETATE	rxcui:2198943	LEFAMULIN ACETATE	TRUE	FALSE	FALSE
RPLK	NULL	NULL	ChEMBL	33	inhibitor	NULL	LEFAMULIN ACETATE	rxcui:2198943	LEFAMULIN ACETATE	TRUE	FALSE	FALSE
RPLM	NULL	NULL	ChEMBL	33	inhibitor	NULL	LEFAMULIN ACETATE	rxcui:2198943	LEFAMULIN ACETATE	TRUE	FALSE	FALSE
RPLN	NULL	NULL	ChEMBL	33	inhibitor	NULL	LEFAMULIN ACETATE	rxcui:2198943	LEFAMULIN ACETATE	TRUE	FALSE	FALSE
RPLO	NULL	NULL	ChEMBL	33	inhibitor	NULL	LEFAMULIN ACETATE	rxcui:2198943	LEFAMULIN ACETATE	TRUE	FALSE	FALSE
POU2F2	hgnc:9213	POU2F2	DTC	2009-02-20	NULL	35.0051	LINAGLIPTIN	rxcui:1100699	LINAGLIPTIN	TRUE	FALSE	FALSE
RPLP	NULL	NULL	ChEMBL	33	inhibitor	NULL	LEFAMULIN ACETATE	rxcui:2198943	LEFAMULIN ACETATE	TRUE	FALSE	FALSE
RPLQ	NULL	NULL	ChEMBL	33	inhibitor	NULL	LEFAMULIN ACETATE	rxcui:2198943	LEFAMULIN ACETATE	TRUE	FALSE	FALSE
RPLR	NULL	NULL	ChEMBL	33	inhibitor	NULL	LEFAMULIN ACETATE	rxcui:2198943	LEFAMULIN ACETATE	TRUE	FALSE	FALSE
RPLS	NULL	NULL	ChEMBL	33	inhibitor	NULL	LEFAMULIN ACETATE	rxcui:2198943	LEFAMULIN ACETATE	TRUE	FALSE	FALSE
RPLA	NULL	NULL	ChEMBL	33	inhibitor	NULL	LEFAMULIN ACETATE	rxcui:2198943	LEFAMULIN ACETATE	TRUE	FALSE	FALSE
RPLT	NULL	NULL	ChEMBL	33	inhibitor	NULL	LEFAMULIN ACETATE	rxcui:2198943	LEFAMULIN ACETATE	TRUE	FALSE	FALSE
RPLU	NULL	NULL	ChEMBL	33	inhibitor	NULL	LEFAMULIN ACETATE	rxcui:2198943	LEFAMULIN ACETATE	TRUE	FALSE	FALSE
RPLV	NULL	NULL	ChEMBL	33	inhibitor	NULL	LEFAMULIN ACETATE	rxcui:2198943	LEFAMULIN ACETATE	TRUE	FALSE	FALSE
RPLW	NULL	NULL	ChEMBL	33	inhibitor	NULL	LEFAMULIN ACETATE	rxcui:2198943	LEFAMULIN ACETATE	TRUE	FALSE	FALSE
RPLX	NULL	NULL	ChEMBL	33	inhibitor	NULL	LEFAMULIN ACETATE	rxcui:2198943	LEFAMULIN ACETATE	TRUE	FALSE	FALSE
RPLY	NULL	NULL	ChEMBL	33	inhibitor	NULL	LEFAMULIN ACETATE	rxcui:2198943	LEFAMULIN ACETATE	TRUE	FALSE	FALSE
RPMA	NULL	NULL	ChEMBL	33	inhibitor	NULL	LEFAMULIN ACETATE	rxcui:2198943	LEFAMULIN ACETATE	TRUE	FALSE	FALSE
RPMB	NULL	NULL	ChEMBL	33	inhibitor	NULL	LEFAMULIN ACETATE	rxcui:2198943	LEFAMULIN ACETATE	TRUE	FALSE	FALSE
RPMC	NULL	NULL	ChEMBL	33	inhibitor	NULL	LEFAMULIN ACETATE	rxcui:2198943	LEFAMULIN ACETATE	TRUE	FALSE	FALSE
RPLB	NULL	NULL	ChEMBL	33	inhibitor	NULL	LEFAMULIN ACETATE	rxcui:2198943	LEFAMULIN ACETATE	TRUE	FALSE	FALSE
RPMD	NULL	NULL	ChEMBL	33	inhibitor	NULL	LEFAMULIN ACETATE	rxcui:2198943	LEFAMULIN ACETATE	TRUE	FALSE	FALSE
YKGM	NULL	NULL	ChEMBL	33	inhibitor	NULL	LEFAMULIN ACETATE	rxcui:2198943	LEFAMULIN ACETATE	TRUE	FALSE	FALSE
RPME	NULL	NULL	ChEMBL	33	inhibitor	NULL	LEFAMULIN ACETATE	rxcui:2198943	LEFAMULIN ACETATE	TRUE	FALSE	FALSE
RPMF	NULL	NULL	ChEMBL	33	inhibitor	NULL	LEFAMULIN ACETATE	rxcui:2198943	LEFAMULIN ACETATE	TRUE	FALSE	FALSE
RPMG	NULL	NULL	ChEMBL	33	inhibitor	NULL	LEFAMULIN ACETATE	rxcui:2198943	LEFAMULIN ACETATE	TRUE	FALSE	FALSE
RPMH	NULL	NULL	ChEMBL	33	inhibitor	NULL	LEFAMULIN ACETATE	rxcui:2198943	LEFAMULIN ACETATE	TRUE	FALSE	FALSE
RPMI	NULL	NULL	ChEMBL	33	inhibitor	NULL	LEFAMULIN ACETATE	rxcui:2198943	LEFAMULIN ACETATE	TRUE	FALSE	FALSE
YKGO	NULL	NULL	ChEMBL	33	inhibitor	NULL	LEFAMULIN ACETATE	rxcui:2198943	LEFAMULIN ACETATE	TRUE	FALSE	FALSE
RPLC	NULL	NULL	ChEMBL	33	inhibitor	NULL	LEFAMULIN ACETATE	rxcui:2198943	LEFAMULIN ACETATE	TRUE	FALSE	FALSE
RPLE	NULL	NULL	ChEMBL	33	inhibitor	NULL	LEFAMULIN ACETATE	rxcui:2198943	LEFAMULIN ACETATE	TRUE	FALSE	FALSE
RPLF	NULL	NULL	ChEMBL	33	inhibitor	NULL	LEFAMULIN ACETATE	rxcui:2198943	LEFAMULIN ACETATE	TRUE	FALSE	FALSE
RPLL	NULL	NULL	ChEMBL	33	inhibitor	NULL	LEFAMULIN ACETATE	rxcui:2198943	LEFAMULIN ACETATE	TRUE	FALSE	FALSE
NS3	hgnc:6407	KRAS	ChEMBL	33	inhibitor	0.546955	DANOPREVIR	ncit:C171872	DANOPREVIR	FALSE	FALSE	FALSE
NS3	hgnc:6407	KRAS	ChEMBL	33	inhibitor	0.136739	VANIPREVIR	ncit:C152828	VANIPREVIR	FALSE	FALSE	FALSE
FOLA	NULL	NULL	ChEMBL	33	inhibitor	NULL	CO-TRIMOXAZOLE	chembl:CHEMBL195591	CO-TRIMOXAZOLE	FALSE	FALSE	FALSE
FOLP	NULL	NULL	ChEMBL	33	inhibitor	NULL	CO-TRIMOXAZOLE	chembl:CHEMBL195591	CO-TRIMOXAZOLE	FALSE	FALSE	FALSE
SEM1	hgnc:10845	SEM1	ChEMBL	33	inhibitor	0.250037	IXAZOMIB	rxcui:1723735	IXAZOMIB	TRUE	FALSE	FALSE
SPHK2	hgnc:18859	SPHK2	ChEMBL	33	inhibitor	6.56346	ABC-294640	iuphar.ligand:6624	OPAGANIB	FALSE	FALSE	FALSE
DACB	NULL	NULL	ChEMBL	33	inhibitor	NULL	FAROPENEM	ncit:C65621	FAROPENEM MEDOXOMIL	FALSE	FALSE	FALSE
FTSI	NULL	NULL	ChEMBL	33	inhibitor	NULL	FAROPENEM	ncit:C65621	FAROPENEM MEDOXOMIL	FALSE	FALSE	FALSE
MRCA	NULL	NULL	ChEMBL	33	inhibitor	NULL	FAROPENEM	ncit:C65621	FAROPENEM MEDOXOMIL	FALSE	FALSE	FALSE
MRCB	NULL	NULL	ChEMBL	33	inhibitor	NULL	FAROPENEM	ncit:C65621	FAROPENEM MEDOXOMIL	FALSE	FALSE	FALSE
DACA	NULL	NULL	ChEMBL	33	inhibitor	NULL	FAROPENEM	ncit:C65621	FAROPENEM MEDOXOMIL	FALSE	FALSE	FALSE
MRDA	NULL	NULL	ChEMBL	33	inhibitor	NULL	FAROPENEM	ncit:C65621	FAROPENEM MEDOXOMIL	FALSE	FALSE	FALSE
DACC	NULL	NULL	ChEMBL	33	inhibitor	NULL	FAROPENEM	ncit:C65621	FAROPENEM MEDOXOMIL	FALSE	FALSE	FALSE
PIK3CD	hgnc:8977	PIK3CD	ChEMBL	33	inhibitor	0.23813	TENALISIB	ncit:C113433	TENALISIB	FALSE	FALSE	FALSE
MS4A1	hgnc:7315	MS4A1	ChEMBL	33	binder	0.024009	MT-3724	chembl:CHEMBL4297789	MT-3724	FALSE	FALSE	FALSE
AGER	hgnc:320	AGER	ChEMBL	33	inhibitor	5.25077	AZELIRAGON	ncit:C174675	AZELIRAGON	FALSE	FALSE	FALSE
RPS7	hgnc:10440	RPS7	ChEMBL	33	inhibitor	0.129649	MT-3724	chembl:CHEMBL4297789	MT-3724	FALSE	FALSE	FALSE
RPL30	hgnc:10333	RPL30	ChEMBL	33	inhibitor	0.129649	MT-3724	chembl:CHEMBL4297789	MT-3724	FALSE	FALSE	FALSE
RPS28	hgnc:10418	RPS28	ChEMBL	33	inhibitor	0.129649	MT-3724	chembl:CHEMBL4297789	MT-3724	FALSE	FALSE	FALSE
RPS23	hgnc:10410	RPS23	ChEMBL	33	inhibitor	0.129649	MT-3724	chembl:CHEMBL4297789	MT-3724	FALSE	FALSE	FALSE
RPL41	hgnc:10354	RPL41	ChEMBL	33	inhibitor	0.129649	MT-3724	chembl:CHEMBL4297789	MT-3724	FALSE	FALSE	FALSE
CX3CL1	hgnc:10647	CX3CL1	ChEMBL	33	inhibitor	17.5026	QUETMOLIMAB	ncit:C170361	QUETMOLIMAB	FALSE	FALSE	FALSE
RPLP0	hgnc:10371	RPLP0	ChEMBL	33	inhibitor	0.129649	MT-3724	chembl:CHEMBL4297789	MT-3724	FALSE	FALSE	FALSE
RPL37	hgnc:10347	RPL37	ChEMBL	33	inhibitor	0.129649	MT-3724	chembl:CHEMBL4297789	MT-3724	FALSE	FALSE	FALSE
F	NULL	NULL	ChEMBL	33	inhibitor	NULL	CLESROVIMAB	ncit:C186415	CLESROVIMAB	FALSE	FALSE	FALSE
PDE4A	hgnc:8780	PDE4A	ChEMBL	33	inhibitor	0.596678	HT-0712	drugbank:DB11650	HT-0712	FALSE	FALSE	FALSE
HCRTR1	hgnc:4848	HCRTR1	ChEMBL	33	inhibitor	1.45855	DARIDOREXANT	rxcui:2591497	DARIDOREXANT	TRUE	FALSE	FALSE
HCRTR2	hgnc:4849	HCRTR2	ChEMBL	33	inhibitor	4.77342	SELTOREXANT	ncit:C152326	SELTOREXANT	FALSE	FALSE	FALSE
DACB	NULL	NULL	ChEMBL	33	inhibitor	NULL	CEFPODOXIME	rxcui:20489	CEFPODOXIME	TRUE	FALSE	FALSE
FTSI	NULL	NULL	ChEMBL	33	inhibitor	NULL	CEFPODOXIME	rxcui:20489	CEFPODOXIME	TRUE	FALSE	FALSE
MRCA	NULL	NULL	ChEMBL	33	inhibitor	NULL	CEFPODOXIME	rxcui:20489	CEFPODOXIME	TRUE	FALSE	FALSE
MRCB	NULL	NULL	ChEMBL	33	inhibitor	NULL	CEFPODOXIME	rxcui:20489	CEFPODOXIME	TRUE	FALSE	FALSE
DACA	NULL	NULL	ChEMBL	33	inhibitor	NULL	CEFPODOXIME	rxcui:20489	CEFPODOXIME	TRUE	FALSE	FALSE
MRDA	NULL	NULL	ChEMBL	33	inhibitor	NULL	CEFPODOXIME	rxcui:20489	CEFPODOXIME	TRUE	FALSE	FALSE
DACC	NULL	NULL	ChEMBL	33	inhibitor	NULL	CEFPODOXIME	rxcui:20489	CEFPODOXIME	TRUE	FALSE	FALSE
NS5A	NULL	NULL	ChEMBL	33	inhibitor	NULL	RUZASVIR	ncit:C152277	RUZASVIR	FALSE	FALSE	FALSE
RPSB	NULL	NULL	ChEMBL	33	inhibitor	NULL	DELPAZOLID	ncit:C166717	DELPAZOLID	FALSE	FALSE	FALSE
RPLD	NULL	NULL	ChEMBL	33	inhibitor	NULL	DELPAZOLID	ncit:C166717	DELPAZOLID	FALSE	FALSE	FALSE
RPSJ	NULL	NULL	ChEMBL	33	inhibitor	NULL	DELPAZOLID	ncit:C166717	DELPAZOLID	FALSE	FALSE	FALSE
RPSK	NULL	NULL	ChEMBL	33	inhibitor	NULL	DELPAZOLID	ncit:C166717	DELPAZOLID	FALSE	FALSE	FALSE
RPSL	NULL	NULL	ChEMBL	33	inhibitor	NULL	DELPAZOLID	ncit:C166717	DELPAZOLID	FALSE	FALSE	FALSE
RPSM	NULL	NULL	ChEMBL	33	inhibitor	NULL	DELPAZOLID	ncit:C166717	DELPAZOLID	FALSE	FALSE	FALSE
RPSN	NULL	NULL	ChEMBL	33	inhibitor	NULL	DELPAZOLID	ncit:C166717	DELPAZOLID	FALSE	FALSE	FALSE
RPSO	NULL	NULL	ChEMBL	33	inhibitor	NULL	DELPAZOLID	ncit:C166717	DELPAZOLID	FALSE	FALSE	FALSE
RPSP	NULL	NULL	ChEMBL	33	inhibitor	NULL	DELPAZOLID	ncit:C166717	DELPAZOLID	FALSE	FALSE	FALSE
RPSQ	NULL	NULL	ChEMBL	33	inhibitor	NULL	DELPAZOLID	ncit:C166717	DELPAZOLID	FALSE	FALSE	FALSE
RPSR	NULL	NULL	ChEMBL	33	inhibitor	NULL	DELPAZOLID	ncit:C166717	DELPAZOLID	FALSE	FALSE	FALSE
RPSS	NULL	NULL	ChEMBL	33	inhibitor	NULL	DELPAZOLID	ncit:C166717	DELPAZOLID	FALSE	FALSE	FALSE
RPST	NULL	NULL	ChEMBL	33	inhibitor	NULL	DELPAZOLID	ncit:C166717	DELPAZOLID	FALSE	FALSE	FALSE
RPSU	NULL	NULL	ChEMBL	33	inhibitor	NULL	DELPAZOLID	ncit:C166717	DELPAZOLID	FALSE	FALSE	FALSE
RPSC	NULL	NULL	ChEMBL	33	inhibitor	NULL	DELPAZOLID	ncit:C166717	DELPAZOLID	FALSE	FALSE	FALSE
RPSD	NULL	NULL	ChEMBL	33	inhibitor	NULL	DELPAZOLID	ncit:C166717	DELPAZOLID	FALSE	FALSE	FALSE
RPSE	NULL	NULL	ChEMBL	33	inhibitor	NULL	DELPAZOLID	ncit:C166717	DELPAZOLID	FALSE	FALSE	FALSE
RPSF	NULL	NULL	ChEMBL	33	inhibitor	NULL	DELPAZOLID	ncit:C166717	DELPAZOLID	FALSE	FALSE	FALSE
RPSG	NULL	NULL	ChEMBL	33	inhibitor	NULL	DELPAZOLID	ncit:C166717	DELPAZOLID	FALSE	FALSE	FALSE
RPSH	NULL	NULL	ChEMBL	33	inhibitor	NULL	DELPAZOLID	ncit:C166717	DELPAZOLID	FALSE	FALSE	FALSE
RPSI	NULL	NULL	ChEMBL	33	inhibitor	NULL	DELPAZOLID	ncit:C166717	DELPAZOLID	FALSE	FALSE	FALSE
RPLJ	NULL	NULL	ChEMBL	33	inhibitor	NULL	DELPAZOLID	ncit:C166717	DELPAZOLID	FALSE	FALSE	FALSE
RPLK	NULL	NULL	ChEMBL	33	inhibitor	NULL	DELPAZOLID	ncit:C166717	DELPAZOLID	FALSE	FALSE	FALSE
RPLM	NULL	NULL	ChEMBL	33	inhibitor	NULL	DELPAZOLID	ncit:C166717	DELPAZOLID	FALSE	FALSE	FALSE
RPLN	NULL	NULL	ChEMBL	33	inhibitor	NULL	DELPAZOLID	ncit:C166717	DELPAZOLID	FALSE	FALSE	FALSE
RPLO	NULL	NULL	ChEMBL	33	inhibitor	NULL	DELPAZOLID	ncit:C166717	DELPAZOLID	FALSE	FALSE	FALSE
TUBB	hgnc:20778	TUBB	ChEMBL	33	modulator	0.033487	EPOTHILONE D	ncit:C2672	EPOTHILONE D	TRUE	FALSE	FALSE
TUBB1	hgnc:16257	TUBB1	ChEMBL	33	modulator	0.0388946	KOS-1584	drugbank:DB05903	KOS-1584	FALSE	FALSE	FALSE
TUBB4B	hgnc:20771	TUBB4B	ChEMBL	33	modulator	0.0421748	KOS-1584	drugbank:DB05903	KOS-1584	FALSE	FALSE	FALSE
TUBA3C	hgnc:12408	TUBA3C	ChEMBL	33	modulator	0.0400211	EPOTHILONE D	ncit:C2672	EPOTHILONE D	TRUE	FALSE	FALSE
TUBA1C	hgnc:20768	TUBA1C	ChEMBL	33	modulator	0.0400211	EPOTHILONE D	ncit:C2672	EPOTHILONE D	TRUE	FALSE	FALSE
RPSB	NULL	NULL	ChEMBL	33	inhibitor	NULL	CETHROMYCIN	ncit:C83613	CETHROMYCIN	FALSE	FALSE	FALSE
RPLD	NULL	NULL	ChEMBL	33	inhibitor	NULL	CETHROMYCIN	ncit:C83613	CETHROMYCIN	FALSE	FALSE	FALSE
RPSJ	NULL	NULL	ChEMBL	33	inhibitor	NULL	CETHROMYCIN	ncit:C83613	CETHROMYCIN	FALSE	FALSE	FALSE
RPSK	NULL	NULL	ChEMBL	33	inhibitor	NULL	CETHROMYCIN	ncit:C83613	CETHROMYCIN	FALSE	FALSE	FALSE
RPSL	NULL	NULL	ChEMBL	33	inhibitor	NULL	CETHROMYCIN	ncit:C83613	CETHROMYCIN	FALSE	FALSE	FALSE
RPSM	NULL	NULL	ChEMBL	33	inhibitor	NULL	CETHROMYCIN	ncit:C83613	CETHROMYCIN	FALSE	FALSE	FALSE
RPSN	NULL	NULL	ChEMBL	33	inhibitor	NULL	CETHROMYCIN	ncit:C83613	CETHROMYCIN	FALSE	FALSE	FALSE
RPSO	NULL	NULL	ChEMBL	33	inhibitor	NULL	CETHROMYCIN	ncit:C83613	CETHROMYCIN	FALSE	FALSE	FALSE
RPSP	NULL	NULL	ChEMBL	33	inhibitor	NULL	CETHROMYCIN	ncit:C83613	CETHROMYCIN	FALSE	FALSE	FALSE
RPSQ	NULL	NULL	ChEMBL	33	inhibitor	NULL	CETHROMYCIN	ncit:C83613	CETHROMYCIN	FALSE	FALSE	FALSE
POLE2	hgnc:9178	POLE2	ChEMBL	33	inhibitor	0.795571	ASPACYTARABINE	ncit:C153327	ASPACYTARABINE	FALSE	FALSE	FALSE
RPLL	NULL	NULL	ChEMBL	33	inhibitor	NULL	CETHROMYCIN	ncit:C83613	CETHROMYCIN	FALSE	FALSE	FALSE
NS4A	NULL	NULL	ChEMBL	33	inhibitor	NULL	GS-9256	drugbank:DB12876	GS-9256	FALSE	FALSE	FALSE
NS5B	NULL	NULL	ChEMBL	33	inhibitor	NULL	DELEOBUVIR	ncit:C166826	DELEOBUVIR	FALSE	FALSE	FALSE
DRD2	hgnc:3023	DRD2	ChEMBL	33	inhibitor	0.13836	TIAPRIDE	rxcui:10588	TIAPRIDE	FALSE	FALSE	FALSE
PDE9A	hgnc:8795	PDE9A	ChEMBL	33	inhibitor	6.56346	TOVINONTRINE	ncit:C174928	TOVINONTRINE	FALSE	FALSE	FALSE
P2RY12	hgnc:18124	P2RY12	ChEMBL	33	inhibitor	3.28173	SELATOGREL	ncit:C166930	SELATOGREL	FALSE	FALSE	FALSE
TOP1	hgnc:11986	TOP1	ChEMBL	33	inhibitor	0.437564	CAMPTOTHECIN-20-O-PROPIONATE	chembl:CHEMBL124162	CAMPTOTHECIN-20-O-PROPIONATE	FALSE	FALSE	FALSE
TP53	hgnc:11998	TP53	ChEMBL	33	modulator	0.463644	EPRENETAPOPT	ncit:C85465	EPRENETAPOPT	FALSE	FALSE	FALSE
GABRE	hgnc:4085	GABRE	ChEMBL	33	agonist	0.0420735	CIPEPOFOL	ncit:C188595	CIPEPOFOL	FALSE	FALSE	FALSE
GABRA2	hgnc:4076	GABRA2	ChEMBL	33	agonist	0.036063	CIPEPOFOL	ncit:C188595	CIPEPOFOL	FALSE	FALSE	FALSE
F	NULL	NULL	ChEMBL	33	inhibitor	NULL	SISUNATOVIR	ncit:C170818	SISUNATOVIR	FALSE	FALSE	FALSE
TNFRSF18	hgnc:11914	TNFRSF18	ChEMBL	33	agonist	13.1269	RAGIFILIMAB	ncit:C126643	RAGIFILIMAB	FALSE	FALSE	FALSE
C1S	hgnc:1247	C1S	ChEMBL	33	inhibitor	10.5015	SUTIMLIMAB	rxcui:2591404	SUTIMLIMAB	TRUE	FALSE	FALSE
HTR3E	hgnc:24005	HTR3E	ChEMBL	33	inhibitor	0.233367	TROPISETRON	rxcui:27392	TROPISETRON	TRUE	FALSE	FALSE
C3	hgnc:1318	C3	ChEMBL	33	inhibitor	2.91709	PEGCETACOPLAN	rxcui:2557372	PEGCETACOPLAN	TRUE	FALSE	FALSE
HSP90AA1	hgnc:5253	HSP90AA1	ChEMBL	33	inhibitor	0.362122	ONALESPIB	ncit:C85454	ONALESPIB	FALSE	FALSE	TRUE
HSP90AB1	hgnc:5258	HSP90AB1	ChEMBL	33	inhibitor	0.570736	ONALESPIB	ncit:C85454	ONALESPIB	FALSE	FALSE	TRUE
REVERSE	NULL	NULL	ChEMBL	33	inhibitor	NULL	APRICITABINE	ncit:C79871	APRICITABINE	FALSE	FALSE	FALSE
TRANSCRIPTASE	NULL	NULL	ChEMBL	33	inhibitor	NULL	APRICITABINE	ncit:C79871	APRICITABINE	FALSE	FALSE	FALSE
GYRB	NULL	NULL	ChEMBL	33	inhibitor	NULL	AVAROFLOXACIN	ncit:C171788	ACORAFLOXACIN	FALSE	FALSE	FALSE
GYRA	NULL	NULL	ChEMBL	33	inhibitor	NULL	AVAROFLOXACIN	ncit:C171788	ACORAFLOXACIN	FALSE	FALSE	FALSE
PARE	NULL	NULL	ChEMBL	33	inhibitor	NULL	AVAROFLOXACIN	ncit:C171788	ACORAFLOXACIN	FALSE	FALSE	FALSE
SLC6A4	hgnc:11050	SLC6A4	ChEMBL	33	inhibitor	0.198893	CENTANAFADINE	ncit:C171666	CENTANAFADINE	FALSE	FALSE	FALSE
ALK	hgnc:427	ALK	ChEMBL	33	inhibitor	0.456588	PLB1003	chembl:CHEMBL4650298	PLB1003	FALSE	FALSE	FALSE
AXL	hgnc:905	AXL	ChEMBL	33	inhibitor	0.218782	NINGETINIB	drugbank:DB16256	NINGETINIB	FALSE	FALSE	FALSE
POL	hgnc:39043	ERVW-4	ChEMBL	33	inhibitor	0.954685	CABOTEGRAVIR SODIUM	rxcui:2475076	CABOTEGRAVIR SODIUM	TRUE	FALSE	FALSE
TUBB2A	hgnc:12412	TUBB2A	ChEMBL	33	inhibitor	0.0390682	ASG-5ME	chembl:CHEMBL2109574	ASG-5ME	FALSE	FALSE	FALSE
TUBA3E	hgnc:20765	TUBA3E	ChEMBL	33	inhibitor	0.0400211	ASG-5ME	chembl:CHEMBL2109574	ASG-5ME	FALSE	FALSE	FALSE
TUBA3C	hgnc:12408	TUBA3C	ChEMBL	33	inhibitor	0.0400211	ASG-5ME	chembl:CHEMBL2109574	ASG-5ME	FALSE	FALSE	FALSE
TGFBR1	hgnc:11772	TGFBR1	ChEMBL	33	inhibitor	5.00073	VACTOSERTIB	ncit:C116357	VACTOSERTIB	FALSE	FALSE	FALSE
NLRP3	hgnc:16400	NLRP3	ChEMBL	33	inhibitor	5.83419	DAPANSUTRILE	ncit:C166608	DAPANSUTRILE	FALSE	FALSE	FALSE
GMPS	hgnc:4378	GMPS	ChEMBL	33	inhibitor	13.1269	MIZORIBINE	ncit:C66172	MIZORIBINE	FALSE	FALSE	FALSE
POLR2A	hgnc:9187	POLR2A	ChEMBL	33	inhibitor	5.83419	TAS-106	drugbank:DB06656	TAS-106	FALSE	FALSE	FALSE
P	hgnc:8101	OCA2	ChEMBL	33	inhibitor	4.77342	PRADEFOVIR MESYLATE	ncit:C66454	PRADEFOVIR MESYLATE	FALSE	FALSE	FALSE
SV2C	hgnc:30670	SV2C	ChEMBL	33	modulator	2.76356	PADSEVONIL	ncit:C166432	PADSEVONIL	FALSE	FALSE	FALSE
S	NULL	NULL	ChEMBL	33	inhibitor	NULL	ETESEVIMAB	rxcui:2477854	ETESEVIMAB	TRUE	FALSE	FALSE
CYP17A1	hgnc:2593	CYP17A1	ChEMBL	33	inhibitor	7.5011	SEVITERONEL	ncit:C113652	SEVITERONEL	FALSE	FALSE	FALSE
DHODH	hgnc:2867	DHODH	ChEMBL	33	inhibitor	5.52712	EMVODODSTAT	ncit:C91100	EMVODODSTAT	FALSE	FALSE	FALSE
S	NULL	NULL	ChEMBL	33	inhibitor	NULL	AMUBARVIMAB	ncit:C175227	AMUBARVIMAB	FALSE	FALSE	FALSE
S	NULL	NULL	ChEMBL	33	inhibitor	NULL	ENSOVIBEP	ncit:C179065	ENSOVIBEP	FALSE	FALSE	FALSE
CYP11B1	hgnc:2591	CYP11B1	ChEMBL	33	inhibitor	1.75026	LEVOKETOCONAZOLE	rxcui:2588846	LEVOKETOCONAZOLE	TRUE	FALSE	FALSE
PDCD1	hgnc:8760	PDCD1	ChEMBL	33	inhibitor	1.28067	FINOTONLIMAB	ncit:C170758	FINOTONLIMAB	FALSE	FALSE	FALSE
FGFR4	hgnc:3691	FGFR4	ChEMBL	33	activator	0.372395	ALDAFERMIN	ncit:C169769	ALDAFERMIN	FALSE	FALSE	FALSE
NS5B	NULL	NULL	ChEMBL	33	inhibitor	NULL	NESBUVIR	ncit:C76498	NESBUVIR	FALSE	FALSE	FALSE
EDNRA	hgnc:3179	EDNRA	ChEMBL	33	inhibitor	4.56588	BQ-123	drugbank:DB12054	BQ-123	FALSE	FALSE	FALSE
HDAC10	hgnc:18128	HDAC10	ChEMBL	33	inhibitor	0.0662976	QUISINOSTAT	ncit:C77912	QUISINOSTAT	FALSE	FALSE	FALSE
TNNT3	hgnc:11950	TNNT3	ChEMBL	33	activator	8.75128	RELDESEMTIV	ncit:C166781	RELDESEMTIV	FALSE	FALSE	FALSE
NR3C1	hgnc:7978	NR3C1	ChEMBL	33	modulator	0.200411	VELSECORAT	ncit:C171915	VELSECORAT	FALSE	FALSE	FALSE
PDGFRA	hgnc:8803	PDGFRA	DTC	2009-02-20	NULL	0.263973	IMATINIB	rxcui:282388	IMATINIB	TRUE	FALSE	TRUE
CD274	hgnc:17635	CD274	ChEMBL	33	inhibitor	0.617737	COSIBELIMAB	ncit:C151947	COSIBELIMAB	FALSE	FALSE	FALSE
ERBB2	hgnc:3430	ERBB2	ChEMBL	33	inhibitor	0.345445	ZANIDATAMAB	ncit:C130010	ZANIDATAMAB	FALSE	FALSE	FALSE
SSTR2	hgnc:11331	SSTR2	ChEMBL	33	agonist	2.91709	PALTUSOTINE	ncit:C175836	PALTUSOTINE	FALSE	FALSE	FALSE
CSF2	hgnc:2434	CSF2	ChEMBL	33	vaccine	1.4002	PEXASTIMOGENE DEVACIREPVEC	ncit:C71533	PEXASTIMOGENE DEVACIREPVEC	FALSE	FALSE	FALSE
CYP17A1	hgnc:2593	CYP17A1	ChEMBL	33	inhibitor	1.50022	LEVOKETOCONAZOLE	rxcui:2588846	LEVOKETOCONAZOLE	TRUE	FALSE	FALSE
RPSQ	NULL	NULL	ChEMBL	33	inhibitor	NULL	LINCOMYCIN	rxcui:6398	LINCOMYCIN	TRUE	FALSE	FALSE
RPSR	NULL	NULL	ChEMBL	33	inhibitor	NULL	LINCOMYCIN	rxcui:6398	LINCOMYCIN	TRUE	FALSE	FALSE
RPSS	NULL	NULL	ChEMBL	33	inhibitor	NULL	LINCOMYCIN	rxcui:6398	LINCOMYCIN	TRUE	FALSE	FALSE
RPST	NULL	NULL	ChEMBL	33	inhibitor	NULL	LINCOMYCIN	rxcui:6398	LINCOMYCIN	TRUE	FALSE	FALSE
RPSU	NULL	NULL	ChEMBL	33	inhibitor	NULL	LINCOMYCIN	rxcui:6398	LINCOMYCIN	TRUE	FALSE	FALSE
RPSC	NULL	NULL	ChEMBL	33	inhibitor	NULL	LINCOMYCIN	rxcui:6398	LINCOMYCIN	TRUE	FALSE	FALSE
KAT2A	hgnc:4201	KAT2A	DTC	2009-02-20	NULL	0.0459385	GW1929	iuphar.ligand:2703	GW1929	FALSE	FALSE	FALSE
RPSD	NULL	NULL	ChEMBL	33	inhibitor	NULL	LINCOMYCIN	rxcui:6398	LINCOMYCIN	TRUE	FALSE	FALSE
RPSE	NULL	NULL	ChEMBL	33	inhibitor	NULL	LINCOMYCIN	rxcui:6398	LINCOMYCIN	TRUE	FALSE	FALSE
RPSF	NULL	NULL	ChEMBL	33	inhibitor	NULL	LINCOMYCIN	rxcui:6398	LINCOMYCIN	TRUE	FALSE	FALSE
RPSG	NULL	NULL	ChEMBL	33	inhibitor	NULL	LINCOMYCIN	rxcui:6398	LINCOMYCIN	TRUE	FALSE	FALSE
RPSH	NULL	NULL	ChEMBL	33	inhibitor	NULL	LINCOMYCIN	rxcui:6398	LINCOMYCIN	TRUE	FALSE	FALSE
RPSI	NULL	NULL	ChEMBL	33	inhibitor	NULL	LINCOMYCIN	rxcui:6398	LINCOMYCIN	TRUE	FALSE	FALSE
RPLJ	NULL	NULL	ChEMBL	33	inhibitor	NULL	LINCOMYCIN	rxcui:6398	LINCOMYCIN	TRUE	FALSE	FALSE
RPLK	NULL	NULL	ChEMBL	33	inhibitor	NULL	LINCOMYCIN	rxcui:6398	LINCOMYCIN	TRUE	FALSE	FALSE
RPLM	NULL	NULL	ChEMBL	33	inhibitor	NULL	LINCOMYCIN	rxcui:6398	LINCOMYCIN	TRUE	FALSE	FALSE
RPLN	NULL	NULL	ChEMBL	33	inhibitor	NULL	LINCOMYCIN	rxcui:6398	LINCOMYCIN	TRUE	FALSE	FALSE
RPLO	NULL	NULL	ChEMBL	33	inhibitor	NULL	LINCOMYCIN	rxcui:6398	LINCOMYCIN	TRUE	FALSE	FALSE
PDGFRB	hgnc:8804	PDGFRB	DTC	2009-02-20	NULL	0.0787615	PONATINIB	rxcui:1364347	PONATINIB	TRUE	FALSE	TRUE
RPLP	NULL	NULL	ChEMBL	33	inhibitor	NULL	LINCOMYCIN	rxcui:6398	LINCOMYCIN	TRUE	FALSE	FALSE
RPLQ	NULL	NULL	ChEMBL	33	inhibitor	NULL	LINCOMYCIN	rxcui:6398	LINCOMYCIN	TRUE	FALSE	FALSE
RPLR	NULL	NULL	ChEMBL	33	inhibitor	NULL	LINCOMYCIN	rxcui:6398	LINCOMYCIN	TRUE	FALSE	FALSE
RPLS	NULL	NULL	ChEMBL	33	inhibitor	NULL	LINCOMYCIN	rxcui:6398	LINCOMYCIN	TRUE	FALSE	FALSE
RPLA	NULL	NULL	ChEMBL	33	inhibitor	NULL	LINCOMYCIN	rxcui:6398	LINCOMYCIN	TRUE	FALSE	FALSE
RPLT	NULL	NULL	ChEMBL	33	inhibitor	NULL	LINCOMYCIN	rxcui:6398	LINCOMYCIN	TRUE	FALSE	FALSE
RPLU	NULL	NULL	ChEMBL	33	inhibitor	NULL	LINCOMYCIN	rxcui:6398	LINCOMYCIN	TRUE	FALSE	FALSE
RPLV	NULL	NULL	ChEMBL	33	inhibitor	NULL	LINCOMYCIN	rxcui:6398	LINCOMYCIN	TRUE	FALSE	FALSE
RPLW	NULL	NULL	ChEMBL	33	inhibitor	NULL	LINCOMYCIN	rxcui:6398	LINCOMYCIN	TRUE	FALSE	FALSE
RPLX	NULL	NULL	ChEMBL	33	inhibitor	NULL	LINCOMYCIN	rxcui:6398	LINCOMYCIN	TRUE	FALSE	FALSE
RPLY	NULL	NULL	ChEMBL	33	inhibitor	NULL	LINCOMYCIN	rxcui:6398	LINCOMYCIN	TRUE	FALSE	FALSE
RPMA	NULL	NULL	ChEMBL	33	inhibitor	NULL	LINCOMYCIN	rxcui:6398	LINCOMYCIN	TRUE	FALSE	FALSE
RPMB	NULL	NULL	ChEMBL	33	inhibitor	NULL	LINCOMYCIN	rxcui:6398	LINCOMYCIN	TRUE	FALSE	FALSE
RPMC	NULL	NULL	ChEMBL	33	inhibitor	NULL	LINCOMYCIN	rxcui:6398	LINCOMYCIN	TRUE	FALSE	FALSE
RPLB	NULL	NULL	ChEMBL	33	inhibitor	NULL	LINCOMYCIN	rxcui:6398	LINCOMYCIN	TRUE	FALSE	FALSE
EHMT2	hgnc:14129	EHMT2	DTC	2009-02-20	NULL	0.0204231	PYRAZINOIC ACID	chembl:CHEMBL613	PYRAZINOIC ACID	FALSE	FALSE	FALSE
RPMD	NULL	NULL	ChEMBL	33	inhibitor	NULL	LINCOMYCIN	rxcui:6398	LINCOMYCIN	TRUE	FALSE	FALSE
RPLR	NULL	NULL	ChEMBL	33	inhibitor	NULL	JOSAMYCIN	rxcui:6084	JOSAMYCIN	FALSE	FALSE	FALSE
RPLS	NULL	NULL	ChEMBL	33	inhibitor	NULL	JOSAMYCIN	rxcui:6084	JOSAMYCIN	FALSE	FALSE	FALSE
RPLA	NULL	NULL	ChEMBL	33	inhibitor	NULL	JOSAMYCIN	rxcui:6084	JOSAMYCIN	FALSE	FALSE	FALSE
RPLT	NULL	NULL	ChEMBL	33	inhibitor	NULL	JOSAMYCIN	rxcui:6084	JOSAMYCIN	FALSE	FALSE	FALSE
RPLU	NULL	NULL	ChEMBL	33	inhibitor	NULL	JOSAMYCIN	rxcui:6084	JOSAMYCIN	FALSE	FALSE	FALSE
RPLV	NULL	NULL	ChEMBL	33	inhibitor	NULL	JOSAMYCIN	rxcui:6084	JOSAMYCIN	FALSE	FALSE	FALSE
RPLW	NULL	NULL	ChEMBL	33	inhibitor	NULL	JOSAMYCIN	rxcui:6084	JOSAMYCIN	FALSE	FALSE	FALSE
RPLX	NULL	NULL	ChEMBL	33	inhibitor	NULL	JOSAMYCIN	rxcui:6084	JOSAMYCIN	FALSE	FALSE	FALSE
RPLY	NULL	NULL	ChEMBL	33	inhibitor	NULL	JOSAMYCIN	rxcui:6084	JOSAMYCIN	FALSE	FALSE	FALSE
RPMA	NULL	NULL	ChEMBL	33	inhibitor	NULL	JOSAMYCIN	rxcui:6084	JOSAMYCIN	FALSE	FALSE	FALSE
RPMB	NULL	NULL	ChEMBL	33	inhibitor	NULL	JOSAMYCIN	rxcui:6084	JOSAMYCIN	FALSE	FALSE	FALSE
RPMC	NULL	NULL	ChEMBL	33	inhibitor	NULL	JOSAMYCIN	rxcui:6084	JOSAMYCIN	FALSE	FALSE	FALSE
RPLB	NULL	NULL	ChEMBL	33	inhibitor	NULL	JOSAMYCIN	rxcui:6084	JOSAMYCIN	FALSE	FALSE	FALSE
RPMD	NULL	NULL	ChEMBL	33	inhibitor	NULL	JOSAMYCIN	rxcui:6084	JOSAMYCIN	FALSE	FALSE	FALSE
YKGM	NULL	NULL	ChEMBL	33	inhibitor	NULL	JOSAMYCIN	rxcui:6084	JOSAMYCIN	FALSE	FALSE	FALSE
RPME	NULL	NULL	ChEMBL	33	inhibitor	NULL	JOSAMYCIN	rxcui:6084	JOSAMYCIN	FALSE	FALSE	FALSE
RPMF	NULL	NULL	ChEMBL	33	inhibitor	NULL	JOSAMYCIN	rxcui:6084	JOSAMYCIN	FALSE	FALSE	FALSE
RPMG	NULL	NULL	ChEMBL	33	inhibitor	NULL	JOSAMYCIN	rxcui:6084	JOSAMYCIN	FALSE	FALSE	FALSE
RPMH	NULL	NULL	ChEMBL	33	inhibitor	NULL	JOSAMYCIN	rxcui:6084	JOSAMYCIN	FALSE	FALSE	FALSE
RPMI	NULL	NULL	ChEMBL	33	inhibitor	NULL	JOSAMYCIN	rxcui:6084	JOSAMYCIN	FALSE	FALSE	FALSE
YKGO	NULL	NULL	ChEMBL	33	inhibitor	NULL	JOSAMYCIN	rxcui:6084	JOSAMYCIN	FALSE	FALSE	FALSE
RPLC	NULL	NULL	ChEMBL	33	inhibitor	NULL	JOSAMYCIN	rxcui:6084	JOSAMYCIN	FALSE	FALSE	FALSE
RPLE	NULL	NULL	ChEMBL	33	inhibitor	NULL	JOSAMYCIN	rxcui:6084	JOSAMYCIN	FALSE	FALSE	FALSE
RPLF	NULL	NULL	ChEMBL	33	inhibitor	NULL	JOSAMYCIN	rxcui:6084	JOSAMYCIN	FALSE	FALSE	FALSE
RPLL	NULL	NULL	ChEMBL	33	inhibitor	NULL	JOSAMYCIN	rxcui:6084	JOSAMYCIN	FALSE	FALSE	FALSE
AGTR1	hgnc:336	AGTR1	ChEMBL	33	inhibitor	0.889961	TRV-120027	drugbank:DB12199	TRV-120027	FALSE	FALSE	FALSE
MMP2	hgnc:7166	MMP2	ChEMBL	33	inhibitor	0.673175	REBIMASTAT	ncit:C1875	REBIMASTAT	FALSE	FALSE	FALSE
HCRTR2	hgnc:4849	HCRTR2	ChEMBL	33	inhibitor	2.38671	DARIDOREXANT HYDROCHLORIDE	rxcui:2591496	DARIDOREXANT HYDROCHLORIDE	TRUE	FALSE	FALSE
BTK	hgnc:1133	BTK	ChEMBL	33	inhibitor	1.02956	ACALABRUTINIB MALEATE	ncit:C174678	ACALABRUTINIB MALEATE	TRUE	FALSE	FALSE
PDE3B	hgnc:8779	PDE3B	ChEMBL	33	inhibitor	1.45855	ENSIFENTRINE	ncit:C166674	ENSIFENTRINE	FALSE	FALSE	FALSE
TUB2	NULL	NULL	ChEMBL	33	binder	NULL	FENBENDAZOLE	rxcui:4325	FENBENDAZOLE	TRUE	FALSE	FALSE
BRCA1	hgnc:1100	BRCA1	ClearityFoundationBiomarkers	2013-07-26	NULL	0.0827544	BMN673	rxcui:2099704	TALAZOPARIB	TRUE	FALSE	TRUE
EGFR	hgnc:3236	EGFR	ClearityFoundationBiomarkers	2013-07-26	NULL	0.110169	VANDETANIB	rxcui:1098413	VANDETANIB	TRUE	FALSE	TRUE
EGFR	hgnc:3236	EGFR	ClearityFoundationBiomarkers	2013-07-26	NULL	0.0857968	GEFITINIB	rxcui:328134	GEFITINIB	TRUE	FALSE	TRUE
RRM1	hgnc:10451	RRM1	ClearityFoundationBiomarkers	2013-07-26	NULL	0.232482	GEMCITABINE	rxcui:12574	GEMCITABINE	TRUE	FALSE	TRUE
FLT1	hgnc:3763	FLT1	ClearityFoundationClinicalTrial	2013-06-15	inhibitor	0.0309451	DOVITINIB	ncit:C76199	DOVITINIB	FALSE	FALSE	TRUE
FLK1	hgnc:6307	KDR	ClearityFoundationClinicalTrial	2013-06-15	inhibitor	0.0183056	DOVITINIB	ncit:C76199	DOVITINIB	FALSE	FALSE	TRUE
RRM1	hgnc:10451	RRM1	ClearityFoundationClinicalTrial	2013-06-15	inhibitor	0.232482	GEMCITABINE	rxcui:12574	GEMCITABINE	TRUE	FALSE	TRUE
RRM2	hgnc:10452	RRM2	ClearityFoundationClinicalTrial	2013-06-15	inhibitor	0.130292	GEMCITABINE	rxcui:12574	GEMCITABINE	TRUE	FALSE	TRUE
ALK	hgnc:427	ALK	COSMIC	2020-09-04	NULL	2.2127	Crizotinib	rxcui:1148495	CRIZOTINIB	TRUE	FALSE	TRUE
INSR	hgnc:6091	INSR	DTC	2009-02-20	NULL	0.00694546	PF-562271	iuphar.ligand:9381	PF-562271	FALSE	FALSE	TRUE
ATAD5	hgnc:25752	ATAD5	DTC	2009-02-20	NULL	0.0148327	IPRIFLAVONE	rxcui:51487	IPRIFLAVONE	FALSE	FALSE	FALSE
BLK	hgnc:1057	BLK	DTC	2009-02-20	NULL	0.0500073	GNF-PF-2301	chembl:CHEMBL578061	CHEMBL:CHEMBL578061	FALSE	FALSE	FALSE
EHMT2	hgnc:14129	EHMT2	DTC	2009-02-20	NULL	0.0153173	DANTHRON	rxcui:22293	DANTHRON	TRUE	FALSE	FALSE
ATAD5	hgnc:25752	ATAD5	DTC	2009-02-20	NULL	0.0148327	ISOLIQUIRITIGENIN	drugbank:DB03285	ISOLIQUIRITIGENIN	FALSE	FALSE	FALSE
RAD54L	hgnc:9826	RAD54L	DTC	2009-02-20	NULL	0.210031	SJ000173328	chembl:CHEMBL591613	CHEMBL:CHEMBL591613	FALSE	FALSE	FALSE
NFKB1	hgnc:7794	NFKB1	DTC	2009-02-20	NULL	0.0502466	CHLORPROPAMIDE	rxcui:2404	CHLORPROPAMIDE	TRUE	FALSE	FALSE
EHMT2	hgnc:14129	EHMT2	DTC	2009-02-20	NULL	0.00382932	HELENALIN	chembl:CHEMBL338474	HELENALIN	FALSE	FALSE	FALSE
FEN1	hgnc:3650	FEN1	DTC	2009-02-20	NULL	0.0311064	TCMDC-123723	chembl:CHEMBL525103	CHEMBL:CHEMBL525103	FALSE	FALSE	FALSE
TOP2A	hgnc:11989	TOP2A	DTC	2009-02-20	NULL	0.905305	(+)-7,9-DEOXYTHYSANONE	chembl:CHEMBL607534	CHEMBL:CHEMBL607534	FALSE	FALSE	FALSE
VDR	hgnc:12679	VDR	DTC	2009-02-20	NULL	0.111481	CALPHOSTIN C	iuphar.ligand:5156	CALPHOSTIN C	FALSE	FALSE	FALSE
ATXN2	hgnc:10555	ATXN2	DTC	2009-02-20	NULL	0.0073304	THIORIDAZINE HYDROCHLORIDE	rxcui:10502	THIORIDAZINE	TRUE	FALSE	FALSE
HSPB1	hgnc:5246	HSPB1	DTC	2009-02-20	NULL	0.162061	MOMETASONE FUROATE	rxcui:108118	MOMETASONE	TRUE	FALSE	FALSE
KAT2A	hgnc:4201	KAT2A	DTC	2009-02-20	NULL	0.037586	NSC-19063	chembl:CHEMBL1310138	CHEMBL:CHEMBL1310138	FALSE	FALSE	FALSE
PDPK1	hgnc:8816	PDPK1	DTC	2009-02-20	NULL	0.0246053	CYC-116	chembl:CHEMBL482967	CYC-116	FALSE	FALSE	FALSE
PTPN7	hgnc:9659	PTPN7	DTC	2009-02-20	NULL	0.954685	CEPHALOTHIN SODIUM	rxcui:9860	CEPHALOTHIN SODIUM	TRUE	FALSE	FALSE
NR3C1	hgnc:7978	NR3C1	DTC	2009-02-20	NULL	0.267215	ALISOL A-23 ACETATE	chembl:CHEMBL2059711	CHEMBL:CHEMBL2059711	FALSE	FALSE	FALSE
CSNK1G2	hgnc:2455	CSNK1G2	DTC	2009-02-20	NULL	0.0468818	LINIFANIB	ncit:C71759	LINIFANIB	FALSE	FALSE	TRUE
ESR1	hgnc:3467	ESR1	DTC	2009-02-20	NULL	0.0153352	PHENAZOPYRIDINE HYDROCHLORIDE	rxcui:203197	PHENAZOPYRIDINE HYDROCHLORIDE	TRUE	FALSE	FALSE
MAPT	hgnc:6893	MAPT	DTC	2009-02-20	NULL	0.0119065	DIHYDROERGOTAMINE MESYLATE	rxcui:203176	DIHYDROERGOTAMINE MESYLATE	TRUE	FALSE	FALSE
CYP2D6	hgnc:2625	CYP2D6	DTC	2009-02-20	NULL	0.0442729	MRS-2220	iuphar.ligand:6496	MRS 2219	FALSE	FALSE	FALSE
POLK	hgnc:9183	POLK	DTC	2009-02-20	NULL	0.0223532	HISPIDIN	chembl:CHEMBL1224512	HISPIDIN	FALSE	FALSE	FALSE
GFER	hgnc:4236	GFER	DTC	2009-02-20	NULL	0.388946	TRIMEPRAZINE TARTRATE	rxcui:164308	TRIMEPRAZINE TARTRATE	TRUE	FALSE	FALSE
EHMT2	hgnc:14129	EHMT2	DTC	2009-02-20	NULL	0.0612692	SULFAPYRIDINE	rxcui:10188	SULFAPYRIDINE	TRUE	FALSE	FALSE
DRD2	hgnc:3023	DRD2	DTC	2009-02-20	NULL	0.0592972	DIHYDREXIDINE	drugbank:DB12890	DIHYDREXIDINE	FALSE	FALSE	FALSE
PSMD14	hgnc:16889	PSMD14	DTC	2009-02-20	NULL	0.26927	CARFILZOMIB	rxcui:1302966	CARFILZOMIB	TRUE	FALSE	TRUE
PSMA1	hgnc:9530	PSMA1	DTC	2009-02-20	NULL	0.583419	CARFILZOMIB	rxcui:1302966	CARFILZOMIB	TRUE	FALSE	TRUE
PSMD13	hgnc:9558	PSMD13	DTC	2009-02-20	NULL	0.700102	CARFILZOMIB	rxcui:1302966	CARFILZOMIB	TRUE	FALSE	TRUE
PSMD11	hgnc:9556	PSMD11	DTC	2009-02-20	NULL	0.700102	CARFILZOMIB	rxcui:1302966	CARFILZOMIB	TRUE	FALSE	TRUE
PSMD7	hgnc:9565	PSMD7	DTC	2009-02-20	NULL	0.583419	CARFILZOMIB	rxcui:1302966	CARFILZOMIB	TRUE	FALSE	TRUE
PSMD3	hgnc:9560	PSMD3	DTC	2009-02-20	NULL	0.700102	CARFILZOMIB	rxcui:1302966	CARFILZOMIB	TRUE	FALSE	TRUE
NFE2L2	hgnc:7782	NFE2L2	DTC	2009-02-20	NULL	0.0629588	NOVIFLUMURON	chembl:CHEMBL1873307	NOVIFLUMURON	FALSE	FALSE	FALSE
CYP3A4	hgnc:2637	CYP3A4	DTC	2009-02-20	NULL	0.0146834	1R,9S-HYDRASTINE	chembl:CHEMBL475536	1R,9S-HYDRASTINE	FALSE	FALSE	FALSE
RAPGEF3	hgnc:16629	RAPGEF3	DTC	2009-02-20	NULL	0.144649	BAS03450373	chembl:CHEMBL1576310	CHEMBL:CHEMBL1576310	FALSE	FALSE	FALSE
S1PR1	hgnc:3165	S1PR1	DTC	2009-02-20	NULL	0.121546	ISOVELLERAL	iuphar.ligand:6287	ISOVELLERAL	FALSE	FALSE	FALSE
CDK7	hgnc:1778	CDK7	DTC	2009-02-20	NULL	0.247095	BMS-387032	iuphar.ligand:5670	BMS-387032	FALSE	FALSE	FALSE
S1PR1	hgnc:3165	S1PR1	DTC	2009-02-20	NULL	0.216081	TCMDC-123713	chembl:CHEMBL586135	CHEMBL:CHEMBL586135	FALSE	FALSE	FALSE
TUBA3E	hgnc:20765	TUBA3E	DTC	2009-02-20	NULL	0.106723	PODOFILOX	rxcui:8463	PODOFILOX	TRUE	FALSE	TRUE
TUBA1A	hgnc:20766	TUBA1A	DTC	2009-02-20	NULL	0.105437	PODOFILOX	rxcui:8463	PODOFILOX	TRUE	FALSE	TRUE
L3MBTL1	hgnc:15905	L3MBTL1	DTC	2009-02-20	NULL	0.159114	DNDI1416934	chembl:CHEMBL1989750	CHEMBL:CHEMBL1989750	FALSE	FALSE	FALSE
TUBA3D	hgnc:24071	TUBA3D	DTC	2009-02-20	NULL	0.416728	PODOFILOX	rxcui:8463	PODOFILOX	TRUE	FALSE	TRUE
VDR	hgnc:12679	VDR	DTC	2009-02-20	NULL	0.00348379	MITOXANTRONE DIHYDROCHLORIDE	rxcui:203129	MITOXANTRONE HYDROCHLORIDE	TRUE	FALSE	FALSE
TUBB3	hgnc:20772	TUBB3	DTC	2009-02-20	NULL	0.106723	PODOFILOX	rxcui:8463	PODOFILOX	TRUE	FALSE	TRUE
AXL	hgnc:905	AXL	DTC	2009-02-20	NULL	0.0136739	LINIFANIB	ncit:C71759	LINIFANIB	FALSE	FALSE	TRUE
MELK	hgnc:16870	MELK	DTC	2009-02-20	NULL	0.0477342	JNJ-7706621	iuphar.ligand:5932	JNJ-7706621	FALSE	FALSE	FALSE
IRAK4	hgnc:17967	IRAK4	DTC	2009-02-20	NULL	0.0246053	CYC-116	chembl:CHEMBL482967	CYC-116	FALSE	FALSE	FALSE
CBFB	hgnc:1539	CBFB	DTC	2009-02-20	NULL	0.0820432	JUGLONE	chembl:CHEMBL43612	JUGLONE	FALSE	FALSE	FALSE
GLP1R	hgnc:4324	GLP1R	DTC	2009-02-20	NULL	0.106076	MEPAZINE ACETATE	chembl:CHEMBL1712842	MEPAZINE ACETATE	TRUE	FALSE	FALSE
IDH1	hgnc:5382	IDH1	DTC	2009-02-20	NULL	0.128381	CENTAUREIDIN	chembl:CHEMBL77552	CENTAUREIDIN	FALSE	FALSE	FALSE
NFE2L2	hgnc:7782	NFE2L2	DTC	2009-02-20	NULL	0.0157397	ALPHA-TERTHIENYL	chembl:CHEMBL90017	ALPHA-TERTHIENYL	FALSE	FALSE	FALSE
PTK2	hgnc:9611	PTK2	DTC	2009-02-20	NULL	0.0463031	DNDI1417467	chembl:CHEMBL1997335	CHEMBL:CHEMBL1997335	FALSE	FALSE	FALSE
GMNN	hgnc:17493	GMNN	DTC	2009-02-20	NULL	0.0182318	2-HYDROXYESTRADIOL	ncit:C120474	2-HYDROXYESTRADIOL	FALSE	FALSE	FALSE
PHKG2	hgnc:8931	PHKG2	DTC	2009-02-20	NULL	0.0492106	CYC-116	chembl:CHEMBL482967	CYC-116	FALSE	FALSE	FALSE
RUNX1	hgnc:10471	RUNX1	DTC	2009-02-20	NULL	0.150022	SHIKONIN	chembl:CHEMBL9470	SHIKONIN	FALSE	FALSE	FALSE
CASP3	hgnc:1504	CASP3	DTC	2009-02-20	NULL	0.0897567	DNDI1417156	chembl:CHEMBL1504679	CHEMBL:CHEMBL1504679	FALSE	FALSE	FALSE
CDC25B	hgnc:1726	CDC25B	DTC	2009-02-20	NULL	1.66691	NSC-127133	chembl:CHEMBL1172911	CHEMBL:CHEMBL1172911	FALSE	FALSE	FALSE
MAPT	hgnc:6893	MAPT	DTC	2009-02-20	NULL	0.0396883	ARUNDINE	chembl:CHEMBL446452	ARUNDINE	FALSE	FALSE	FALSE
POLK	hgnc:9183	POLK	DTC	2009-02-20	NULL	0.0287398	NSC-74859	chembl:CHEMBL477936	CHEMBL:CHEMBL477936	FALSE	FALSE	FALSE
GMNN	hgnc:17493	GMNN	DTC	2009-02-20	NULL	0.0546955	TCMDC-124570	chembl:CHEMBL546475	CHEMBL:CHEMBL546475	FALSE	FALSE	FALSE
NLRP3	hgnc:16400	NLRP3	DTC	2009-02-20	NULL	0.243091	GNF-PF-1947	chembl:CHEMBL585591	CHEMBL:CHEMBL585591	FALSE	FALSE	FALSE
USP1	hgnc:12607	USP1	DTC	2009-02-20	NULL	0.127446	CL-976	chembl:CHEMBL22373	CL-976	FALSE	FALSE	FALSE
RECQL	hgnc:9948	RECQL	DTC	2009-02-20	NULL	0.037721	GF-109203	iuphar.ligand:5193	GF109203X	FALSE	FALSE	TRUE
ALOX15B	hgnc:434	ALOX15B	DTC	2009-02-20	NULL	0.0951226	BITHIONOLATE SODIUM	ncit:C171717	BITHIONOLATE SODIUM	TRUE	FALSE	FALSE
TP53	hgnc:11998	TP53	DTC	2009-02-20	NULL	0.00891623	FENOFIBRATE	rxcui:221100	FENOFIBRATE MICRONIZED	TRUE	FALSE	FALSE
AR	hgnc:644	AR	DTC	2009-02-20	NULL	0.0584718	VALNEMULIN	rxcui:2604036	VALNEMULIN	FALSE	FALSE	FALSE
AURKB	hgnc:11390	AURKB	DTC	2009-02-20	NULL	0.024238	CYC-116	chembl:CHEMBL482967	CYC-116	FALSE	FALSE	FALSE
TARDBP	hgnc:11571	TARDBP	DTC	2009-02-20	NULL	0.0669741	GNF-PF-5061	chembl:CHEMBL601385	CHEMBL:CHEMBL601385	FALSE	FALSE	FALSE
MMP3	hgnc:7173	MMP3	DTC	2009-02-20	NULL	3.75055	BERKELEYACETAL A	chembl:CHEMBL252920	BERKELEYACETAL A	FALSE	FALSE	FALSE
HDAC1	hgnc:4852	HDAC1	DTC	2009-02-20	NULL	0.304834	PSAMMAPLIN A	chembl:CHEMBL83747	PSAMMAPLIN A	FALSE	FALSE	FALSE
RAB9A	hgnc:9792	RAB9A	DTC	2009-02-20	NULL	0.0405152	GNF-PF-2812	chembl:CHEMBL125044	CHEMBL:CHEMBL125044	FALSE	FALSE	FALSE
HSD17B10	hgnc:4800	HSD17B10	DTC	2009-02-20	NULL	0.0211895	DEOXIEPINEPHRINE	chembl:CHEMBL31088	DEOXIEPINEPHRINE	FALSE	FALSE	FALSE
CYP2D6	hgnc:2625	CYP2D6	DTC	2009-02-20	NULL	0.0295153	IMAZODAN	ncit:C83787	IMAZODAN	FALSE	FALSE	FALSE
AR	hgnc:644	AR	DTC	2009-02-20	NULL	0.0584718	SORBIC ACID	rxcui:1311139	SORBIC ACID	TRUE	FALSE	FALSE
CBX1	hgnc:1551	CBX1	DTC	2009-02-20	NULL	0.0558592	GNF-PF-372	chembl:CHEMBL580155	CHEMBL:CHEMBL580155	FALSE	FALSE	FALSE
SLC6A1	hgnc:11042	SLC6A1	DTC	2009-02-20	NULL	7.00102	HINOKININ	chembl:CHEMBL242011	HINOKININ	FALSE	FALSE	FALSE
AR	hgnc:644	AR	DTC	2009-02-20	NULL	0.00730897	ENCLOMIPHENE CITRATE	ncit:C61745	ENCLOMIPHENE CITRATE	FALSE	FALSE	FALSE
NFE2L2	hgnc:7782	NFE2L2	DTC	2009-02-20	NULL	0.0314794	CHRYSENE	chembl:CHEMBL85685	CHRYSENE	FALSE	FALSE	FALSE
NR1H4	hgnc:7967	NR1H4	DTC	2009-02-20	NULL	0.760981	CONICASTEROL D	chembl:CHEMBL1782605	CONICASTEROL D	FALSE	FALSE	FALSE
RAD52	hgnc:9824	RAD52	DTC	2009-02-20	NULL	0.0596678	TCMDC-124356	chembl:CHEMBL22062	CHEMBL:CHEMBL22062	FALSE	FALSE	FALSE
ALDH1A1	hgnc:402	ALDH1A1	DTC	2009-02-20	NULL	0.00453826	APIGENIN	rxcui:1368130	APIGENIN	TRUE	FALSE	FALSE
NFE2L2	hgnc:7782	NFE2L2	DTC	2009-02-20	NULL	0.0629588	ALPHA-PHELLANDRENE	chembl:CHEMBL455041	ALPHA-PHELLANDRENE	FALSE	FALSE	FALSE
NR3C1	hgnc:7978	NR3C1	DTC	2009-02-20	NULL	0.120247	ANDROSTENEDIONE	rxcui:784	ANDROSTENEDIONE	FALSE	FALSE	FALSE
HSD17B10	hgnc:4800	HSD17B10	DTC	2009-02-20	NULL	0.0317843	(+)-EPITAXIFOLIN	chembl:CHEMBL9249	(+)-EPITAXIFOLIN	FALSE	FALSE	FALSE
RORC	hgnc:10260	RORC	DTC	2009-02-20	NULL	0.0570736	MEDROXYPROGESTERONE ACETATE	rxcui:1000112	MEDROXYPROGESTERONE ACETATE	TRUE	FALSE	FALSE
PPARD	hgnc:9235	PPARD	DTC	2009-02-20	NULL	0.0563992	PROPACHLOR	chembl:CHEMBL1394829	PROPACHLOR	FALSE	FALSE	FALSE
FER	hgnc:3655	FER	DTC	2009-02-20	NULL	0.0317843	CENISERTIB	ncit:C64540	CENISERTIB	FALSE	FALSE	TRUE
STK3	hgnc:11406	STK3	DTC	2009-02-20	NULL	0.0194473	PF-562271	iuphar.ligand:9381	PF-562271	FALSE	FALSE	TRUE
IDH1	hgnc:5382	IDH1	DTC	2009-02-20	NULL	0.0128381	AMSACRINE HYDROCHLORIDE	chembl:CHEMBL1256655	AMSACRINE HYDROCHLORIDE	FALSE	FALSE	FALSE
IRAK4	hgnc:17967	IRAK4	DTC	2009-02-20	NULL	0.0350987	GEFITINIB	rxcui:328134	GEFITINIB	TRUE	FALSE	TRUE
MAPK1	hgnc:6871	MAPK1	DTC	2009-02-20	NULL	0.0300044	DAPH	chembl:CHEMBL268868	DAPH	FALSE	FALSE	FALSE
DYRK1B	hgnc:3092	DYRK1B	DTC	2009-02-20	NULL	0.636457	HARMINE	ncit:C97713	HARMINE	FALSE	FALSE	FALSE
CYP3A4	hgnc:2637	CYP3A4	DTC	2009-02-20	NULL	0.0293667	MEBEVERINE HYDROCHLORIDE	rxcui:235827	MEBEVERINE HYDROCHLORIDE	FALSE	FALSE	FALSE
HSD17B10	hgnc:4800	HSD17B10	DTC	2009-02-20	NULL	0.0254274	3,3'-DIMETHOXYBENZIDINE	chembl:CHEMBL398363	CHEMBL:CHEMBL398363	FALSE	FALSE	FALSE
EHMT2	hgnc:14129	EHMT2	DTC	2009-02-20	NULL	0.0306346	GNF-PF-4853	chembl:CHEMBL599957	CHEMBL:CHEMBL599957	FALSE	FALSE	FALSE
SRC	hgnc:11283	SRC	DTC	2009-02-20	NULL	0.388946	GW559768X	chembl:CHEMBL237347	GW559768X	FALSE	FALSE	FALSE
CYP1A2	hgnc:2596	CYP1A2	DTC	2009-02-20	NULL	0.0177092	CLEMASTINE	rxcui:2578	CLEMASTINE	TRUE	FALSE	FALSE
RACGAP1	hgnc:9804	RACGAP1	DTC	2009-02-20	NULL	0.0937637	TCMDC-123723	chembl:CHEMBL525103	CHEMBL:CHEMBL525103	FALSE	FALSE	FALSE
ATXN2	hgnc:10555	ATXN2	DTC	2009-02-20	NULL	0.0163524	GNF-PF-1969	chembl:CHEMBL601364	CHEMBL:CHEMBL601364	FALSE	FALSE	FALSE
MAPT	hgnc:6893	MAPT	DTC	2009-02-20	NULL	0.00410569	MENADIONE	rxcui:6728	VITAMIN K3	TRUE	FALSE	FALSE
RAPGEF4	hgnc:16626	RAPGEF4	DTC	2009-02-20	NULL	0.0614125	FENTICLOR	ncit:C65671	FENTICLOR	FALSE	FALSE	FALSE
TDP1	hgnc:18884	TDP1	DTC	2009-02-20	NULL	0.14115	CID 2056784	chembl:CHEMBL261123	CHEMBL:CHEMBL261123	FALSE	FALSE	FALSE
ERG	hgnc:3446	ERG	DTC	2009-02-20	NULL	0.403905	MEDROXYPROGESTERONE ACETATE	rxcui:1000112	MEDROXYPROGESTERONE ACETATE	TRUE	FALSE	FALSE
CYP3A4	hgnc:2637	CYP3A4	DTC	2009-02-20	NULL	0.0053394	L-741626	iuphar.ligand:177	L-741,626	FALSE	FALSE	FALSE
VDR	hgnc:12679	VDR	DTC	2009-02-20	NULL	0.111481	URACIL MUSTARD	rxcui:10996	URACIL MUSTARD	TRUE	FALSE	FALSE
AR	hgnc:644	AR	DTC	2009-02-20	NULL	0.116944	HYDROXYFLUTAMIDE	ncit:C63948	HYDROXYFLUTAMIDE	FALSE	FALSE	FALSE
CLK4	hgnc:13659	CLK4	DTC	2009-02-20	NULL	0.0315172	PICTILISIB	ncit:C165479	PICTILISIB	FALSE	FALSE	TRUE
SENP1	hgnc:17927	SENP1	DTC	2009-02-20	NULL	17.5026	ORG-41841	chembl:CHEMBL211405	CHEMBL:CHEMBL211405	FALSE	FALSE	FALSE
RXRA	hgnc:10477	RXRA	DTC	2009-02-20	NULL	0.0777891	BUTYLATED HYDROXYTOLUENE	rxcui:1848	BUTYLATED HYDROXYTOLUENE	TRUE	FALSE	FALSE
ALOX15B	hgnc:434	ALOX15B	DTC	2009-02-20	NULL	0.0362372	TYRPHOSTIN 23	chembl:CHEMBL76904	TYRPHOSTIN 23	FALSE	FALSE	FALSE
NFE2L2	hgnc:7782	NFE2L2	DTC	2009-02-20	NULL	0.0314794	HYDROCORTISONE 21-OCTANOATE	chembl:CHEMBL253989	CHEMBL:CHEMBL253989	FALSE	FALSE	FALSE
AR	hgnc:644	AR	DTC	2009-02-20	NULL	0.0292359	TRIAMCINOLONE DIACETATE	rxcui:10762	TRIAMCINOLONE DIACETATE	TRUE	FALSE	FALSE
HPGD	hgnc:5154	HPGD	DTC	2009-02-20	NULL	0.105862	ACETYLSEROTONIN	iuphar.ligand:5451	N-ACETYLSEROTONIN	FALSE	FALSE	FALSE
RELA	hgnc:9955	RELA	DTC	2009-02-20	NULL	0.0660474	CID 4101591	chembl:CHEMBL428789	CHEMBL:CHEMBL428789	FALSE	FALSE	FALSE
CYP1A2	hgnc:2596	CYP1A2	DTC	2009-02-20	NULL	0.0221365	NSC-209931	chembl:CHEMBL472656	CHEMBL:CHEMBL472656	FALSE	FALSE	FALSE
CYP1A2	hgnc:2596	CYP1A2	DTC	2009-02-20	NULL	0.00553411	IBUDILAST	ncit:C65876	IBUDILAST	FALSE	FALSE	FALSE
ALDH1A1	hgnc:402	ALDH1A1	DTC	2009-02-20	NULL	0.0589974	TCMDC-125110	chembl:CHEMBL580816	CHEMBL:CHEMBL580816	FALSE	FALSE	FALSE
IDH1	hgnc:5382	IDH1	DTC	2009-02-20	NULL	0.00171174	IMATINIB MESYLATE	rxcui:282388	IMATINIB	TRUE	FALSE	TRUE
RAB9A	hgnc:9792	RAB9A	DTC	2009-02-20	NULL	0.0911592	DNDI1417597	chembl:CHEMBL1330352	CHEMBL:CHEMBL1330352	FALSE	FALSE	FALSE
CYP1A2	hgnc:2596	CYP1A2	DTC	2009-02-20	NULL	0.0885458	8-PHENYL THEOPHYLLINE	chembl:CHEMBL62350	8-PHENYL THEOPHYLLINE	FALSE	FALSE	FALSE
GLP1R	hgnc:4324	GLP1R	DTC	2009-02-20	NULL	0.106076	DESIPRAMINE HYDROCHLORIDE	rxcui:203174	DESIPRAMINE HYDROCHLORIDE	TRUE	FALSE	FALSE
BLM	hgnc:1058	BLM	DTC	2009-02-20	NULL	0.021241	GNF-PF-1947	chembl:CHEMBL585591	CHEMBL:CHEMBL585591	FALSE	FALSE	FALSE
LCK	hgnc:6524	LCK	DTC	2009-02-20	NULL	0.0187193	JNJ-7706621	iuphar.ligand:5932	JNJ-7706621	FALSE	FALSE	FALSE
MPI	hgnc:7216	MPI	DTC	2009-02-20	NULL	0.433948	SJ000029642	chembl:CHEMBL591126	CHEMBL:CHEMBL591126	FALSE	FALSE	FALSE
MPHOSPH8	hgnc:29810	MPHOSPH8	DTC	2009-02-20	NULL	0.0158922	MIFEPRISTONE	rxcui:6964	MIFEPRISTONE	TRUE	FALSE	FALSE
EGFR	hgnc:3236	EGFR	DTC	2009-02-20	NULL	0.0857968	GEFITINIB	rxcui:328134	GEFITINIB	TRUE	FALSE	TRUE
NFKB1	hgnc:7794	NFKB1	DTC	2009-02-20	NULL	0.0251233	RITANSERIN	ncit:C95217	RITANSERIN	FALSE	FALSE	FALSE
BAZ2B	hgnc:963	BAZ2B	DTC	2009-02-20	NULL	0.00639713	METHYLTHIONINIUM CHLORIDE	chembl:CHEMBL405110	METHYLTHIONINIUM CHLORIDE	FALSE	FALSE	FALSE
TACR1	hgnc:11526	TACR1	DTC	2009-02-20	NULL	2.83825	APREPITANT	rxcui:358255	APREPITANT	TRUE	FALSE	FALSE
TP53	hgnc:11998	TP53	DTC	2009-02-20	NULL	0.00891623	ZIRAM	chembl:CHEMBL1519327	ZIRAM	FALSE	FALSE	FALSE
SLC19A1	hgnc:10937	SLC19A1	DTC	2009-02-20	NULL	0.473042	LEUCOVORIN	rxcui:225852	LEUCOVORIN CALCIUM	TRUE	FALSE	TRUE
CYP2C9	hgnc:2623	CYP2C9	DTC	2009-02-20	NULL	0.0220992	CIPROFLOXACIN	rxcui:2551	CIPROFLOXACIN	TRUE	FALSE	FALSE
NFE2L2	hgnc:7782	NFE2L2	DTC	2009-02-20	NULL	0.00314794	STREPTONIGRIN	ncit:C844	STREPTONIGRIN	FALSE	FALSE	FALSE
EHMT2	hgnc:14129	EHMT2	DTC	2009-02-20	NULL	0.0612692	SULINDAC SULFOXIDE	chembl:CHEMBL1376	SULINDAC SULFOXIDE	FALSE	FALSE	FALSE
AR	hgnc:644	AR	DTC	2009-02-20	NULL	0.0584718	TRIFORINE	chembl:CHEMBL453418	TRIFORINE	FALSE	FALSE	FALSE
NFKB1	hgnc:7794	NFKB1	DTC	2009-02-20	NULL	0.0789589	DIHYDREXIDINE	drugbank:DB12890	DIHYDREXIDINE	FALSE	FALSE	FALSE
BRD4	hgnc:13575	BRD4	DTC	2009-02-20	NULL	0.167489	TRIAZOLAM	rxcui:10767	TRIAZOLAM	TRUE	FALSE	FALSE
EHMT2	hgnc:14129	EHMT2	DTC	2009-02-20	NULL	0.0306346	DEXTROMEPROMAZINE	chembl:CHEMBL1323355	DEXTROMEPROMAZINE	FALSE	FALSE	FALSE
KDM4A	hgnc:22978	KDM4A	DTC	2009-02-20	NULL	0.0297663	CEFUROXIME SODIUM	rxcui:204144	CEFUROXIME SODIUM	TRUE	FALSE	FALSE
PRKD2	hgnc:17293	PRKD2	DTC	2009-02-20	NULL	0.0643476	TAK-715	drugbank:DB16108	TAK-715	FALSE	FALSE	FALSE
GMNN	hgnc:17493	GMNN	DTC	2009-02-20	NULL	0.0364637	DNDI1416924	chembl:CHEMBL156959	CHEMBL:CHEMBL156959	FALSE	FALSE	FALSE
KDM4A	hgnc:22978	KDM4A	DTC	2009-02-20	NULL	0.0396883	PROTOCATECHUALDEHYDE	rxcui:1362689	PROTOCATECHUALDEHYDE	FALSE	FALSE	FALSE
APAF1	hgnc:576	APAF1	DTC	2009-02-20	NULL	0.0422427	GNF-PF-2657	chembl:CHEMBL578944	CHEMBL:CHEMBL578944	FALSE	FALSE	FALSE
NFE2L2	hgnc:7782	NFE2L2	DTC	2009-02-20	NULL	0.0209863	TRITON X	chembl:CHEMBL39763	TRITON X	FALSE	FALSE	FALSE
MEN1	hgnc:7010	MEN1	DTC	2009-02-20	NULL	0.397785	FURAFYLLINE	ncit:C65779	FURAFYLLINE	FALSE	FALSE	FALSE
MAPT	hgnc:6893	MAPT	DTC	2009-02-20	NULL	0.0595325	ISOEUGENITOL	chembl:CHEMBL1371435	ISOEUGENITOL	FALSE	FALSE	FALSE
BAZ2B	hgnc:963	BAZ2B	DTC	2009-02-20	NULL	0.0511771	PROTOCATECHUALDEHYDE	rxcui:1362689	PROTOCATECHUALDEHYDE	FALSE	FALSE	FALSE
DRD3	hgnc:3024	DRD3	DTC	2009-02-20	NULL	0.0277818	OLEOYL DOPAMINE	iuphar.ligand:5552	N-OLEOYLDOPAMINE	FALSE	FALSE	FALSE
RAB9A	hgnc:9792	RAB9A	DTC	2009-02-20	NULL	0.182318	3,6-DIPHENYL-[1,2,4,5]TETRAZINE	chembl:CHEMBL17784	CHEMBL:CHEMBL17784	FALSE	FALSE	FALSE
CYP3A4	hgnc:2637	CYP3A4	DTC	2009-02-20	NULL	0.0146834	L-765314	iuphar.ligand:506	L-765314	FALSE	FALSE	FALSE
CYP1A2	hgnc:2596	CYP1A2	DTC	2009-02-20	NULL	0.0126494	GNF-PF-3537	chembl:CHEMBL601110	CHEMBL:CHEMBL601110	FALSE	FALSE	FALSE
PRKCQ	hgnc:9410	PRKCQ	DTC	2009-02-20	NULL	0.0820432	TCMDC-125758	chembl:CHEMBL546797	CHEMBL:CHEMBL546797	FALSE	FALSE	FALSE
FEN1	hgnc:3650	FEN1	DTC	2009-02-20	NULL	0.0414753	6-METHOXY-HARMALAN	chembl:CHEMBL338115	CHEMBL:CHEMBL338115	FALSE	FALSE	FALSE
KCNH2	hgnc:6251	KCNH2	DTC	2009-02-20	NULL	0.149595	TCMDC-124183	chembl:CHEMBL534319	CHEMBL:CHEMBL534319	FALSE	FALSE	FALSE
RGS4	hgnc:10000	RGS4	DTC	2009-02-20	NULL	0.0205912	SANGUINARIUM	ncit:C81358	SANGUINARIUM	FALSE	FALSE	FALSE
PTGS2	hgnc:9605	PTGS2	DTC	2009-02-20	NULL	0.358007	DEXIBUPROFEN	ncit:C166907	DEXIBUPROFEN	TRUE	FALSE	FALSE
YES1	hgnc:12841	YES1	DTC	2009-02-20	NULL	0.00345809	TOZASERTIB	ncit:C98053	TOZASERTIB	FALSE	FALSE	TRUE
ATXN2	hgnc:10555	ATXN2	DTC	2009-02-20	NULL	0.0708606	DNDI1417692	chembl:CHEMBL1481509	CHEMBL:CHEMBL1481509	FALSE	FALSE	FALSE
KAT2A	hgnc:4201	KAT2A	DTC	2009-02-20	NULL	0.0413446	BAY-11-7082	iuphar.ligand:5934	BAY 11-7082	FALSE	FALSE	FALSE
POLB	hgnc:9174	POLB	DTC	2009-02-20	NULL	0.0161165	ZAFIRLUKAST	rxcui:114970	ZAFIRLUKAST	TRUE	FALSE	FALSE
PIM1	hgnc:8986	PIM1	DTC	2009-02-20	NULL	0.0600088	GNF-PF-2301	chembl:CHEMBL578061	CHEMBL:CHEMBL578061	FALSE	FALSE	FALSE
PKM	hgnc:9021	PKM	DTC	2009-02-20	NULL	0.208364	DNDI1417195	chembl:CHEMBL1303948	CHEMBL:CHEMBL1303948	FALSE	FALSE	FALSE
CTDSP1	hgnc:21614	CTDSP1	DTC	2009-02-20	NULL	0.153531	KAEMPFEROL	drugbank:DB01852	KAEMPHEROL	FALSE	FALSE	FALSE
AR	hgnc:644	AR	DTC	2009-02-20	NULL	0.00208828	MIFEPRISTONE	rxcui:6964	MIFEPRISTONE	TRUE	FALSE	FALSE
PPARG	hgnc:9236	PPARG	DTC	2009-02-20	NULL	0.0466735	PATULIN	drugbank:DB15586	PATULIN	FALSE	FALSE	FALSE
SIK2	hgnc:21680	SIK2	DTC	2009-02-20	NULL	0.0857968	GEFITINIB	rxcui:328134	GEFITINIB	TRUE	FALSE	TRUE
YES1	hgnc:12841	YES1	DTC	2009-02-20	NULL	0.00371236	GEFITINIB	rxcui:328134	GEFITINIB	TRUE	FALSE	TRUE
FER	hgnc:3655	FER	DTC	2009-02-20	NULL	0.0468818	LINIFANIB	ncit:C71759	LINIFANIB	FALSE	FALSE	TRUE
VDR	hgnc:12679	VDR	DTC	2009-02-20	NULL	0.00586743	ARACHIDONOYL GLYCINE	iuphar.ligand:3635	N-ARACHIDONOYLGLYCINE	FALSE	FALSE	FALSE
AR	hgnc:644	AR	DTC	2009-02-20	NULL	0.0116944	NONIVAMIDE	rxcui:31945	NONIVAMIDE	TRUE	FALSE	FALSE
EHMT2	hgnc:14129	EHMT2	DTC	2009-02-20	NULL	0.0306346	BUFLOMEDIL	rxcui:19836	BUFLOMEDIL	FALSE	FALSE	FALSE
THRB	hgnc:11799	THRB	DTC	2009-02-20	NULL	0.0509783	SHIKONIN	chembl:CHEMBL9470	SHIKONIN	FALSE	FALSE	FALSE
HSD17B10	hgnc:4800	HSD17B10	DTC	2009-02-20	NULL	0.00635686	JUGLONE	chembl:CHEMBL43612	JUGLONE	FALSE	FALSE	FALSE
PIM1	hgnc:8986	PIM1	DTC	2009-02-20	NULL	0.0468818	TCMDC-125758	chembl:CHEMBL546797	CHEMBL:CHEMBL546797	FALSE	FALSE	FALSE
FEN1	hgnc:3650	FEN1	DTC	2009-02-20	NULL	0.0177751	GNF-PF-3996	chembl:CHEMBL584458	CHEMBL:CHEMBL584458	FALSE	FALSE	FALSE
FYN	hgnc:4037	FYN	DTC	2009-02-20	NULL	0.0455796	TCMDC-125758	chembl:CHEMBL546797	CHEMBL:CHEMBL546797	FALSE	FALSE	FALSE
ABCB11	hgnc:42	ABCB11	DTC	2009-02-20	NULL	0.954685	CHENODIOL	rxcui:2323	CHENODEOXYCHOLIC ACID	TRUE	FALSE	FALSE
ROCK1	hgnc:10251	ROCK1	DTC	2009-02-20	NULL	0.0142995	PF-562271	iuphar.ligand:9381	PF-562271	FALSE	FALSE	TRUE
NEK4	hgnc:11399	NEK4	DTC	2009-02-20	NULL	0.116425	BAY-613606	iuphar.ligand:9693	BAY 61-3606	FALSE	FALSE	FALSE
MAPK1	hgnc:6871	MAPK1	DTC	2009-02-20	NULL	0.075011	MUNDULONE	chembl:CHEMBL465339	MUNDULONE	FALSE	FALSE	FALSE
SENP7	hgnc:30402	SENP7	DTC	2009-02-20	NULL	0.218782	CID 4101591	chembl:CHEMBL428789	CHEMBL:CHEMBL428789	FALSE	FALSE	FALSE
FEN1	hgnc:3650	FEN1	DTC	2009-02-20	NULL	0.0155532	EUPAFOLIN	chembl:CHEMBL172350	EUPAFOLIN	FALSE	FALSE	FALSE
POLH	hgnc:9181	POLH	DTC	2009-02-20	NULL	0.0179575	OXIDOPAMINE HYDROCHLORIDE	chembl:CHEMBL451197	OXIDOPAMINE HYDROCHLORIDE	FALSE	FALSE	FALSE
MMP2	hgnc:7166	MMP2	DTC	2009-02-20	NULL	0.53854	DEMETHYLWEDELOLACTONE	chembl:CHEMBL2089002	DEMETHYLWEDELOLACTONE	FALSE	FALSE	FALSE
GMNN	hgnc:17493	GMNN	DTC	2009-02-20	NULL	0.00911592	ISOLIQUIRITIGENIN	drugbank:DB03285	ISOLIQUIRITIGENIN	FALSE	FALSE	FALSE
GPBAR1	hgnc:19680	GPBAR1	DTC	2009-02-20	NULL	2.62538	CHENODIOL	rxcui:2323	CHENODEOXYCHOLIC ACID	TRUE	FALSE	FALSE
SMN2	hgnc:11118	SMN2	DTC	2009-02-20	NULL	0.102554	DNDI1417597	chembl:CHEMBL1330352	CHEMBL:CHEMBL1330352	FALSE	FALSE	FALSE
PTPN22	hgnc:9652	PTPN22	DTC	2009-02-20	NULL	1.05015	GNF-PF-3542	chembl:CHEMBL598477	CHEMBL:CHEMBL598477	FALSE	FALSE	FALSE
DHRS9	hgnc:16888	DHRS9	DTC	2009-02-20	NULL	15.0022	(+/-)-WIEDENDIOL B	chembl:CHEMBL456619	(+/-)-WIEDENDIOL B	FALSE	FALSE	FALSE
MPHOSPH8	hgnc:29810	MPHOSPH8	DTC	2009-02-20	NULL	0.0494423	HISPIDIN	chembl:CHEMBL1224512	HISPIDIN	FALSE	FALSE	FALSE
PRKAA1	hgnc:9376	PRKAA1	DTC	2009-02-20	NULL	0.0390682	DNDI1417467	chembl:CHEMBL1997335	CHEMBL:CHEMBL1997335	FALSE	FALSE	FALSE
TARDBP	hgnc:11571	TARDBP	DTC	2009-02-20	NULL	0.0468818	GNF-PF-78	chembl:CHEMBL579318	CHEMBL:CHEMBL579318	FALSE	FALSE	FALSE
HTT	hgnc:4851	HTT	DTC	2009-02-20	NULL	0.0434666	KETOROLAC TROMETHAMINE	rxcui:28200	KETOROLAC TROMETHAMINE	TRUE	FALSE	FALSE
HIF1A	hgnc:4910	HIF1A	DTC	2009-02-20	NULL	0.0181061	OXYTETRACYCLINE	rxcui:1545999	OXYTETRACYCLINE ANHYDROUS	TRUE	FALSE	FALSE
TDP1	hgnc:18884	TDP1	DTC	2009-02-20	NULL	0.0604927	ERBSTATIN	chembl:CHEMBL47986	ERBSTATIN	FALSE	FALSE	FALSE
MAPT	hgnc:6893	MAPT	DTC	2009-02-20	NULL	0.023813	VU001171	iuphar.ligand:6228	VU0001171	FALSE	FALSE	FALSE
YES1	hgnc:12841	YES1	DTC	2009-02-20	NULL	0.00701224	MIDOSTAURIN	rxcui:1919083	MIDOSTAURIN	TRUE	FALSE	TRUE
PAK4	hgnc:16059	PAK4	DTC	2009-02-20	NULL	0.0185408	CENISERTIB	ncit:C64540	CENISERTIB	FALSE	FALSE	TRUE
MCL1	hgnc:32041	ADAMTSL4-AS1	DTC	2009-02-20	NULL	0.0493493	CEPHALOCHROMIN	chembl:CHEMBL463175	CEPHALOCHROMIN	FALSE	FALSE	FALSE
BLM	hgnc:1058	BLM	DTC	2009-02-20	NULL	0.0254892	FENOLDOPAM MESYLATE	rxcui:203151	FENOLDOPAM MESYLATE	TRUE	FALSE	FALSE
CSNK1D	hgnc:2452	CSNK1D	DTC	2009-02-20	NULL	0.0994463	TAK-715	drugbank:DB16108	TAK-715	FALSE	FALSE	FALSE
PTK2	hgnc:9611	PTK2	DTC	2009-02-20	NULL	0.0900337	PF-562271	iuphar.ligand:9381	PF-562271	FALSE	FALSE	TRUE
GLP1R	hgnc:4324	GLP1R	DTC	2009-02-20	NULL	0.0318228	2-METHOXYESTRADIOL	ncit:C965	2-METHOXYESTRADIOL	FALSE	FALSE	FALSE
STK3	hgnc:11406	STK3	DTC	2009-02-20	NULL	0.0381874	JNJ-7706621	iuphar.ligand:5932	JNJ-7706621	FALSE	FALSE	FALSE
VDR	hgnc:12679	VDR	DTC	2009-02-20	NULL	0.00857548	GNF-PF-1969	chembl:CHEMBL601364	CHEMBL:CHEMBL601364	FALSE	FALSE	FALSE
EHMT2	hgnc:14129	EHMT2	DTC	2009-02-20	NULL	0.00382932	TCMDC-123916	chembl:CHEMBL493863	CHEMBL:CHEMBL493863	FALSE	FALSE	FALSE
CAMKK2	hgnc:1470	CAMKK2	DTC	2009-02-20	NULL	0.190937	JNJ-7706621	iuphar.ligand:5932	JNJ-7706621	FALSE	FALSE	FALSE
AR	hgnc:644	AR	DTC	2009-02-20	NULL	0.00051291	SORAFENIB TOSYLATE	rxcui:495881	SORAFENIB	TRUE	FALSE	TRUE
CYP2C19	hgnc:2621	CYP2C19	DTC	2009-02-20	NULL	0.00516604	WIN-55212-2	iuphar.ligand:733	WIN55212-2	FALSE	FALSE	FALSE
RAB9A	hgnc:9792	RAB9A	DTC	2009-02-20	NULL	0.0729273	CID 5310655	chembl:CHEMBL408563	CHEMBL:CHEMBL408563	FALSE	FALSE	FALSE
BAZ2B	hgnc:963	BAZ2B	DTC	2009-02-20	NULL	0.0767656	SJ000032153	chembl:CHEMBL600862	CHEMBL:CHEMBL600862	FALSE	FALSE	FALSE
SENP8	hgnc:22992	SENP8	DTC	2009-02-20	NULL	0.328173	6,4'-DIHYDROXYFLAVONE	chembl:CHEMBL484663	CHEMBL:CHEMBL484663	FALSE	FALSE	FALSE
STK3	hgnc:11406	STK3	DTC	2009-02-20	NULL	0.0177992	CENISERTIB	ncit:C64540	CENISERTIB	FALSE	FALSE	TRUE
SLCO1B3	hgnc:10961	SLCO1B3	DTC	2009-02-20	NULL	1.4002	MK-8245	drugbank:DB13024	MK-8245	FALSE	FALSE	FALSE
AR	hgnc:644	AR	DTC	2009-02-20	NULL	0.0292359	PENTACHLORONITROBENZENE	chembl:CHEMBL468759	PENTACHLORONITROBENZENE	FALSE	FALSE	FALSE
POLI	hgnc:9182	POLI	DTC	2009-02-20	NULL	0.0410858	FAGARONINE	chembl:CHEMBL282622	FAGARONINE	FALSE	FALSE	FALSE
ALPL	hgnc:438	ALPL	DTC	2009-02-20	NULL	0.110079	2-AMINOPHENOXAZINONE	chembl:CHEMBL146710	CHEMBL:CHEMBL146710	FALSE	FALSE	FALSE
GMNN	hgnc:17493	GMNN	DTC	2009-02-20	NULL	0.0364637	FLUOROSALAN	ncit:C82318	FLUOROSALAN	FALSE	FALSE	FALSE
RAB9A	hgnc:9792	RAB9A	DTC	2009-02-20	NULL	0.0243091	CID 4101591	chembl:CHEMBL428789	CHEMBL:CHEMBL428789	FALSE	FALSE	FALSE
IRAK4	hgnc:17967	IRAK4	DTC	2009-02-20	NULL	0.0202264	CENISERTIB	ncit:C64540	CENISERTIB	FALSE	FALSE	TRUE
IKBKE	hgnc:14552	IKBKE	DTC	2009-02-20	NULL	0.125018	DNDI1417467	chembl:CHEMBL1997335	CHEMBL:CHEMBL1997335	FALSE	FALSE	FALSE
GSK3B	hgnc:4617	GSK3B	DTC	2009-02-20	NULL	2.28294	DAUCOSTEROL	chembl:CHEMBL506678	SITOGLUSIDE	FALSE	FALSE	FALSE
AR	hgnc:644	AR	DTC	2009-02-20	NULL	0.0584718	ORTHO-METHOXYCINNAMALDEHYDE	chembl:CHEMBL83159	CHEMBL:CHEMBL83159	FALSE	FALSE	FALSE
RAD52	hgnc:9824	RAD52	DTC	2009-02-20	NULL	0.14917	GNF-PF-3515	iuphar.ligand:4203	GMQ	FALSE	FALSE	FALSE
SRC	hgnc:11283	SRC	DTC	2009-02-20	NULL	0.0133201	TOZASERTIB	ncit:C98053	TOZASERTIB	FALSE	FALSE	TRUE
GSK3A	hgnc:4616	GSK3A	DTC	2009-02-20	NULL	0.0367187	JNJ-7706621	iuphar.ligand:5932	JNJ-7706621	FALSE	FALSE	FALSE
HDAC9	hgnc:14065	HDAC9	DTC	2009-02-20	NULL	0.212152	BML-210	chembl:CHEMBL324053	CHEMBL:CHEMBL324053	FALSE	FALSE	FALSE
CYP3A4	hgnc:2637	CYP3A4	DTC	2009-02-20	NULL	0.00839049	NARINGENIN	rxcui:1368173	NARINGENIN	FALSE	FALSE	FALSE
EHMT2	hgnc:14129	EHMT2	DTC	2009-02-20	NULL	0.0612692	TROLOX	chembl:CHEMBL153	TROLOX	FALSE	FALSE	FALSE
HDAC8	hgnc:13315	HDAC8	DTC	2009-02-20	NULL	0.244791	BML-210	chembl:CHEMBL324053	CHEMBL:CHEMBL324053	FALSE	FALSE	FALSE
CD1D	hgnc:1637	CD1D	DTC	2009-02-20	NULL	157.523	KRN-7000	drugbank:DB12232	KRN-7000	FALSE	FALSE	FALSE
ALDH1A1	hgnc:402	ALDH1A1	DTC	2009-02-20	NULL	0.117995	BUTANAL	chembl:CHEMBL1478334	BUTANAL	FALSE	FALSE	FALSE
PPARG	hgnc:9236	PPARG	DTC	2009-02-20	NULL	0.840123	(-)-PLAKILACTONE C	chembl:CHEMBL2178586	CHEMBL:CHEMBL2178586	FALSE	FALSE	FALSE
CYP3A4	hgnc:2637	CYP3A4	DTC	2009-02-20	NULL	0.00734168	6,4'-DIHYDROXYFLAVONE	chembl:CHEMBL484663	CHEMBL:CHEMBL484663	FALSE	FALSE	FALSE
NFKB1	hgnc:7794	NFKB1	DTC	2009-02-20	NULL	0.138178	FURAFYLLINE	ncit:C65779	FURAFYLLINE	FALSE	FALSE	FALSE
TSHR	hgnc:12373	TSHR	DTC	2009-02-20	NULL	0.558592	GNF-PF-2686	chembl:CHEMBL578276	CHEMBL:CHEMBL578276	FALSE	FALSE	FALSE
RORC	hgnc:10260	RORC	DTC	2009-02-20	NULL	0.142684	PHENFORMIN HYDROCHLORIDE	rxcui:235288	PHENFORMIN HYDROCHLORIDE	TRUE	FALSE	FALSE
CYP3A4	hgnc:2637	CYP3A4	DTC	2009-02-20	NULL	0.0097889	RIMCAZOLE	ncit:C152218	RIMCAZOLE	FALSE	FALSE	FALSE
CSNK2A1	hgnc:2457	CSNK2A1	DTC	2009-02-20	NULL	0.105015	GNF-PF-2301	chembl:CHEMBL578061	CHEMBL:CHEMBL578061	FALSE	FALSE	FALSE
HSD17B10	hgnc:4800	HSD17B10	DTC	2009-02-20	NULL	0.00669143	ARACHIDONOYL GLYCINE	iuphar.ligand:3635	N-ARACHIDONOYLGLYCINE	FALSE	FALSE	FALSE
HPGD	hgnc:5154	HPGD	DTC	2009-02-20	NULL	0.211724	NSC-117199	chembl:CHEMBL502257	CHEMBL:CHEMBL502257	FALSE	FALSE	FALSE
RGS4	hgnc:10000	RGS4	DTC	2009-02-20	NULL	0.0245134	TYRPHOSTIN 23	chembl:CHEMBL76904	TYRPHOSTIN 23	FALSE	FALSE	FALSE
DRD1	hgnc:3020	DRD1	DTC	2009-02-20	NULL	0.0455796	MOLINDONE	rxcui:7019	MOLINDONE	TRUE	FALSE	FALSE
NCSTN	hgnc:17091	NCSTN	DTC	2009-02-20	NULL	1.79003	SEMAGACESTAT	ncit:C81115	SEMAGACESTAT	FALSE	FALSE	FALSE
USP1	hgnc:12607	USP1	DTC	2009-02-20	NULL	0.0283213	4-METHOXYDALBERGIONE	chembl:CHEMBL1554531	4-METHOXYDALBERGIONE	FALSE	FALSE	FALSE
SMN2	hgnc:11118	SMN2	DTC	2009-02-20	NULL	0.0820432	PIFITHRIN-ALPHA	chembl:CHEMBL198759	CHEMBL:CHEMBL198759	FALSE	FALSE	FALSE
RELA	hgnc:9955	RELA	DTC	2009-02-20	NULL	0.165118	ISOLIQUIRITIGENIN	drugbank:DB03285	ISOLIQUIRITIGENIN	FALSE	FALSE	FALSE
CYP2D6	hgnc:2625	CYP2D6	DTC	2009-02-20	NULL	0.0136224	DOFETILIDE	rxcui:49247	DOFETILIDE	TRUE	FALSE	FALSE
MAPT	hgnc:6893	MAPT	DTC	2009-02-20	NULL	0.00626658	INAMRINONE	rxcui:738	INAMRINONE	TRUE	FALSE	FALSE
MST1R	hgnc:7381	MST1R	DTC	2009-02-20	NULL	0.0202576	PF-562271	iuphar.ligand:9381	PF-562271	FALSE	FALSE	TRUE
ATAD5	hgnc:25752	ATAD5	DTC	2009-02-20	NULL	0.0889961	GNF-PF-4590	chembl:CHEMBL529361	CHEMBL:CHEMBL529361	FALSE	FALSE	FALSE
ATXN2	hgnc:10555	ATXN2	DTC	2009-02-20	NULL	0.0354303	GEDUNIN	chembl:CHEMBL465226	GEDUNIN	FALSE	FALSE	FALSE
CYP2C9	hgnc:2623	CYP2C9	DTC	2009-02-20	NULL	0.0270101	ZAFIRLUKAST	rxcui:114970	ZAFIRLUKAST	TRUE	FALSE	FALSE
EHMT2	hgnc:14129	EHMT2	DTC	2009-02-20	NULL	0.0306346	TCMDC-123747	chembl:CHEMBL530698	CHEMBL:CHEMBL530698	FALSE	FALSE	FALSE
CYP3A4	hgnc:2637	CYP3A4	DTC	2009-02-20	NULL	0.0587334	CARMOFUR	ncit:C955	CARMOFUR	FALSE	FALSE	FALSE
CBX1	hgnc:1551	CBX1	DTC	2009-02-20	NULL	0.069824	CANTHARIDIC_ACID	chembl:CHEMBL275516	CANTHARIDIC_ACID	FALSE	FALSE	FALSE
CYP3A4	hgnc:2637	CYP3A4	DTC	2009-02-20	NULL	0.00903591	DOFETILIDE	rxcui:49247	DOFETILIDE	TRUE	FALSE	FALSE
SMAD3	hgnc:6769	SMAD3	DTC	2009-02-20	NULL	0.0286614	CID 663143	chembl:CHEMBL1342336	CHEMBL:CHEMBL1342336	FALSE	FALSE	FALSE
MAP2K2	hgnc:6842	MAP2K2	DTC	2009-02-20	NULL	1.19336	RO-5068760	chembl:CHEMBL1956073	CHEMBL:CHEMBL1956073	FALSE	FALSE	FALSE
PRKD2	hgnc:17293	PRKD2	DTC	2009-02-20	NULL	0.22062	VX-702	drugbank:DB05470	VX-702	FALSE	FALSE	FALSE
TP53	hgnc:11998	TP53	DTC	2009-02-20	NULL	0.0231822	POTASSIUM DICHROMATE	rxcui:8595	POTASSIUM DICHROMATE	FALSE	FALSE	FALSE
TP53	hgnc:11998	TP53	DTC	2009-02-20	NULL	0.00236553	RESVERATROL	rxcui:1000492	RESVERATROL	TRUE	FALSE	FALSE
TDP1	hgnc:18884	TDP1	DTC	2009-02-20	NULL	0.16938	METHANANDAMIDE	iuphar.ligand:2506	R-(+)-METHANANDAMIDE	FALSE	FALSE	FALSE
ABCC4	hgnc:55	ABCC4	DTC	2009-02-20	NULL	0.423449	CEFOXITIN	rxcui:203118	CEFOXITIN SODIUM	TRUE	FALSE	FALSE
TP53	hgnc:11998	TP53	DTC	2009-02-20	NULL	0.038637	GNF-PF-130	chembl:CHEMBL578890	CHEMBL:CHEMBL578890	FALSE	FALSE	FALSE
GMNN	hgnc:17493	GMNN	DTC	2009-02-20	NULL	0.00607728	ZAFIRLUKAST	rxcui:114970	ZAFIRLUKAST	TRUE	FALSE	FALSE
CYP1A2	hgnc:2596	CYP1A2	DTC	2009-02-20	NULL	0.0221365	BUFEXAMAC	rxcui:1796	BUFEXAMAC	TRUE	FALSE	FALSE
GAA	hgnc:4065	GAA	DTC	2009-02-20	NULL	0.0911592	4-HYDROXYESTRADIOL	chembl:CHEMBL1412489	CHEMBL:CHEMBL1412489	FALSE	FALSE	FALSE
GBA	hgnc:4177	GBA1	DTC	2009-02-20	NULL	0.125018	ISOLIQUIRITIGENIN	drugbank:DB03285	ISOLIQUIRITIGENIN	FALSE	FALSE	FALSE
STK3	hgnc:11406	STK3	DTC	2009-02-20	NULL	0.0381874	CEDIRANIB	ncit:C80867	CEDIRANIB	FALSE	FALSE	TRUE
TARDBP	hgnc:11571	TARDBP	DTC	2009-02-20	NULL	0.117205	DEXIBUPROFEN	ncit:C166907	DEXIBUPROFEN	TRUE	FALSE	FALSE
CYP2C19	hgnc:2621	CYP2C19	DTC	2009-02-20	NULL	0.0361623	RESOKAEMPFEROL	chembl:CHEMBL242383	RESOKAEMPFEROL	FALSE	FALSE	FALSE
CDK2	hgnc:1771	CDK2	DTC	2009-02-20	NULL	0.0272767	GNF-PF-2301	chembl:CHEMBL578061	CHEMBL:CHEMBL578061	FALSE	FALSE	FALSE
ADRB2	hgnc:286	ADRB2	DTC	2009-02-20	NULL	0.135679	CLENBUTEROL HYDROCHLORIDE	rxcui:235955	CLENBUTEROL HYDROCHLORIDE	FALSE	FALSE	FALSE
HTR3A	hgnc:5297	HTR3A	DTC	2009-02-20	NULL	0.129649	MIANSERIN	rxcui:6929	MIANSERIN	FALSE	FALSE	FALSE
KDM4A	hgnc:22978	KDM4A	DTC	2009-02-20	NULL	0.0198442	4'-EPICHAETOVIRIDIN A	chembl:CHEMBL1306556	CHEMBL:CHEMBL1306556	FALSE	FALSE	FALSE
MAPT	hgnc:6893	MAPT	DTC	2009-02-20	NULL	0.0170093	GNF-PF-2298	chembl:CHEMBL578905	CHEMBL:CHEMBL578905	FALSE	FALSE	FALSE
TSHR	hgnc:12373	TSHR	DTC	2009-02-20	NULL	0.0930987	RAFOXANIDE	ncit:C152146	RAFOXANIDE	FALSE	FALSE	FALSE
KDM4E	hgnc:37098	KDM4E	DTC	2009-02-20	NULL	0.0201875	GNF-PF-321	chembl:CHEMBL581044	CHEMBL:CHEMBL581044	FALSE	FALSE	FALSE
AR	hgnc:644	AR	DTC	2009-02-20	NULL	0.0194906	ABAMECTIN	ncit:C95196	ABAMECTIN	FALSE	FALSE	FALSE
AR	hgnc:644	AR	DTC	2009-02-20	NULL	0.0146179	ALCLOMETASONE DIPROPIONATE	rxcui:108088	ALCLOMETASONE	TRUE	FALSE	FALSE
AHR	hgnc:348	AHR	DTC	2009-02-20	NULL	0.218782	DESMETHOXYYANGONIN	chembl:CHEMBL254218	DESMETHOXYYANGONIN	FALSE	FALSE	FALSE
AR	hgnc:644	AR	DTC	2009-02-20	NULL	0.00649687	ARTEMISIN	rxcui:2367409	ARTEMISININ	TRUE	FALSE	FALSE
RAPGEF4	hgnc:16626	RAPGEF4	DTC	2009-02-20	NULL	0.106076	BAS03450373	chembl:CHEMBL1576310	CHEMBL:CHEMBL1576310	FALSE	FALSE	FALSE
HPGD	hgnc:5154	HPGD	DTC	2009-02-20	NULL	0.0192477	5,7-DIHYDROXYISOFLAVONE	chembl:CHEMBL1488393	5,7-DIHYDROXYISOFLAVONE	FALSE	FALSE	FALSE
BRCA1	hgnc:1100	BRCA1	DTC	2009-02-20	NULL	0.558592	7-HYDROXYFLAVONE	chembl:CHEMBL276915	7-HYDROXYFLAVONE	FALSE	FALSE	FALSE
RECQL	hgnc:9948	RECQL	DTC	2009-02-20	NULL	0.0754421	AVOBENZONE	rxcui:45045	AVOBENZONE	TRUE	FALSE	FALSE
KDM4E	hgnc:37098	KDM4E	DTC	2009-02-20	NULL	0.0454219	2,3,4-TRIHYDROXY-4'-ETHOXYBENZOPHENONE	chembl:CHEMBL1322879	2,3,4-TRIHYDROXY-4'-ETHOXYBENZOPHENONE	FALSE	FALSE	FALSE
AXL	hgnc:905	AXL	DTC	2009-02-20	NULL	0.00927042	CENISERTIB	ncit:C64540	CENISERTIB	FALSE	FALSE	TRUE
POLK	hgnc:9183	POLK	DTC	2009-02-20	NULL	0.402358	PINOPHILIN A	chembl:CHEMBL2011646	PINOPHILIN A	FALSE	FALSE	FALSE
PPARD	hgnc:9235	PPARD	DTC	2009-02-20	NULL	0.0112798	DACTINOMYCIN	rxcui:3100	DACTINOMYCIN	TRUE	FALSE	FALSE
CYP1A2	hgnc:2596	CYP1A2	DTC	2009-02-20	NULL	0.0221365	SULFAPHENAZOLE	ncit:C66569	SULFAPHENAZOLE	TRUE	FALSE	FALSE
BAZ2B	hgnc:963	BAZ2B	DTC	2009-02-20	NULL	0.0139574	NSC-234945	chembl:CHEMBL260311	CHEMBL:CHEMBL260311	FALSE	FALSE	FALSE
HTT	hgnc:4851	HTT	DTC	2009-02-20	NULL	0.0579555	RAFOXANIDE	ncit:C152146	RAFOXANIDE	FALSE	FALSE	FALSE
POLK	hgnc:9183	POLK	DTC	2009-02-20	NULL	0.0670596	ROBINETIN	chembl:CHEMBL170405	ROBINETIN	FALSE	FALSE	FALSE
ALOX15	hgnc:433	ALOX15	DTC	2009-02-20	NULL	0.0614125	PROCARBAZINE	rxcui:8702	PROCARBAZINE	TRUE	FALSE	FALSE
NFKB2	hgnc:7795	NFKB2	DTC	2009-02-20	NULL	0.129011	DNDI1417548	chembl:CHEMBL2094789	CHEMBL:CHEMBL2094789	FALSE	FALSE	FALSE
INSR	hgnc:6091	INSR	DTC	2009-02-20	NULL	0.00937637	LINIFANIB	ncit:C71759	LINIFANIB	FALSE	FALSE	TRUE
SMAD3	hgnc:6769	SMAD3	DTC	2009-02-20	NULL	0.0573228	GNF-PF-3515	iuphar.ligand:4203	GMQ	FALSE	FALSE	FALSE
CHEK1	hgnc:1925	CHEK1	DTC	2009-02-20	NULL	0.01171	CENISERTIB	ncit:C64540	CENISERTIB	FALSE	FALSE	TRUE
HSD17B10	hgnc:4800	HSD17B10	DTC	2009-02-20	NULL	0.0141264	CID2350207	chembl:CHEMBL259615	CHEMBL:CHEMBL259615	FALSE	FALSE	FALSE
ALDH1A1	hgnc:402	ALDH1A1	DTC	2009-02-20	NULL	0.00907652	PYRROLIDINE DITHIOCARBAMATE	chembl:CHEMBL399491	PYRROLIDINE DITHIOCARBAMATE	FALSE	FALSE	FALSE
NPSR1	hgnc:23631	NPSR1	DTC	2009-02-20	NULL	0.0625091	MEDROXYPROGESTERONE ACETATE	rxcui:1000112	MEDROXYPROGESTERONE ACETATE	TRUE	FALSE	FALSE
CYP2C9	hgnc:2623	CYP2C9	DTC	2009-02-20	NULL	0.0202576	RIMCAZOLE	ncit:C152218	RIMCAZOLE	FALSE	FALSE	FALSE
GAA	hgnc:4065	GAA	DTC	2009-02-20	NULL	0.0911592	BENZAMIL	iuphar.ligand:4145	BENZAMIL	FALSE	FALSE	FALSE
THPO	hgnc:11795	THPO	DTC	2009-02-20	NULL	0.0852397	BENZAMIL	iuphar.ligand:4145	BENZAMIL	FALSE	FALSE	FALSE
THPO	hgnc:11795	THPO	DTC	2009-02-20	NULL	0.0568265	SB-224289	iuphar.ligand:130	SB 224289	FALSE	FALSE	FALSE
USP1	hgnc:12607	USP1	DTC	2009-02-20	NULL	0.0254892	SCLEROTIORIN	chembl:CHEMBL1095515	SCLEROTIORIN	FALSE	FALSE	FALSE
POLB	hgnc:9174	POLB	DTC	2009-02-20	NULL	0.0120874	BITHIONOL	ncit:C77030	BITHIONOL	TRUE	FALSE	FALSE
TP53	hgnc:11998	TP53	DTC	2009-02-20	NULL	0.0289777	PROPARGITE	chembl:CHEMBL1416084	PROPARGITE	FALSE	FALSE	FALSE
YES1	hgnc:12841	YES1	DTC	2009-02-20	NULL	0.012021	AT-7519	drugbank:DB08142	AT-7519	FALSE	FALSE	FALSE
CYP2C19	hgnc:2621	CYP2C19	DTC	2009-02-20	NULL	0.0127632	NISOLDIPINE	rxcui:7435	NISOLDIPINE	TRUE	FALSE	FALSE
PLK4	hgnc:11397	PLK4	DTC	2009-02-20	NULL	0.0158922	CENISERTIB	ncit:C64540	CENISERTIB	FALSE	FALSE	TRUE
HIF1A	hgnc:4910	HIF1A	DTC	2009-02-20	NULL	0.0329202	CGS-15943	iuphar.ligand:384	CGS 15943	FALSE	FALSE	FALSE
NFE2L2	hgnc:7782	NFE2L2	DTC	2009-02-20	NULL	0.0125918	ENDOSULFAN	chembl:CHEMBL194399	ENDOSULFAN	FALSE	FALSE	FALSE
WRN	hgnc:12791	WRN	DTC	2009-02-20	NULL	0.0475183	DNDI1417156	chembl:CHEMBL1504679	CHEMBL:CHEMBL1504679	FALSE	FALSE	FALSE
CYP2D6	hgnc:2625	CYP2D6	DTC	2009-02-20	NULL	0.0442729	DEXTROMEPROMAZINE	chembl:CHEMBL1323355	DEXTROMEPROMAZINE	FALSE	FALSE	FALSE
CYP3A4	hgnc:2637	CYP3A4	DTC	2009-02-20	NULL	0.00783112	DACARBAZINE	rxcui:3098	DACARBAZINE	TRUE	FALSE	TRUE
PKM	hgnc:9021	PKM	DTC	2009-02-20	NULL	1.45855	GNF-PF-4759	chembl:CHEMBL585265	CHEMBL:CHEMBL585265	FALSE	FALSE	FALSE
MAP4K4	hgnc:6866	MAP4K4	DTC	2009-02-20	NULL	0.0146302	CYC-116	chembl:CHEMBL482967	CYC-116	FALSE	FALSE	FALSE
TSHR	hgnc:12373	TSHR	DTC	2009-02-20	NULL	0.0232747	METHYLTHIONINIUM CHLORIDE	chembl:CHEMBL405110	METHYLTHIONINIUM CHLORIDE	FALSE	FALSE	FALSE
MET	hgnc:7029	MET	DTC	2009-02-20	NULL	0.00423791	CENISERTIB	ncit:C64540	CENISERTIB	FALSE	FALSE	TRUE
NR0B1	hgnc:7960	NR0B1	DTC	2009-02-20	NULL	1.75026	HISPIDULIN	drugbank:DB14008	HISPIDULIN	FALSE	FALSE	FALSE
CYP2C19	hgnc:2621	CYP2C19	DTC	2009-02-20	NULL	0.00374093	MENADIONE	rxcui:6728	VITAMIN K3	TRUE	FALSE	FALSE
EHMT2	hgnc:14129	EHMT2	DTC	2009-02-20	NULL	0.0122538	CEPHALOTHIN SODIUM	rxcui:9860	CEPHALOTHIN SODIUM	TRUE	FALSE	FALSE
ABCB1	hgnc:40	ABCB1	DTC	2009-02-20	NULL	0.00975616	MORPHINE	rxcui:32926	PAREGORIC	TRUE	FALSE	FALSE
RAD52	hgnc:9824	RAD52	DTC	2009-02-20	NULL	0.298339	SJ000279525	chembl:CHEMBL600841	CHEMBL:CHEMBL600841	FALSE	FALSE	FALSE
ALDH1A1	hgnc:402	ALDH1A1	DTC	2009-02-20	NULL	0.0393316	GNF-PF-628	chembl:CHEMBL1448140	CHEMBL:CHEMBL1448140	FALSE	FALSE	FALSE
TUBB3	hgnc:20772	TUBB3	DTC	2009-02-20	NULL	0.0800422	4-(PHENYLCARBAMOYL)BENZYLNITRATE	chembl:CHEMBL1795737	CHEMBL:CHEMBL1795737	FALSE	FALSE	FALSE
YES1	hgnc:12841	YES1	DTC	2009-02-20	NULL	0.252441	GW829055X	chembl:CHEMBL189148	GW829055X	FALSE	FALSE	FALSE
AR	hgnc:644	AR	DTC	2009-02-20	NULL	0.0292359	THIOSEMICARBAZIDE	chembl:CHEMBL256250	THIOSEMICARBAZIDE	FALSE	FALSE	FALSE
TUBA3E	hgnc:20765	TUBA3E	DTC	2009-02-20	NULL	0.0800422	4-(PHENYLCARBAMOYL)BENZYLNITRATE	chembl:CHEMBL1795737	CHEMBL:CHEMBL1795737	FALSE	FALSE	FALSE
HTT	hgnc:4851	HTT	DTC	2009-02-20	NULL	0.347733	GNF-PF-2324	chembl:CHEMBL577419	CHEMBL:CHEMBL577419	FALSE	FALSE	FALSE
AR	hgnc:644	AR	DTC	2009-02-20	NULL	0.00730897	RETINYL ACETATE	ncit:C1216	RETINYL ACETATE	FALSE	FALSE	FALSE
MTOR	hgnc:3942	MTOR	DTC	2009-02-20	NULL	0.369772	GNF-PF-388	chembl:CHEMBL582278	CHEMBL:CHEMBL582278	FALSE	FALSE	FALSE
RELA	hgnc:9955	RELA	DTC	2009-02-20	NULL	0.660474	CHRYSOERIOL	drugbank:DB17283	CHRYSOERIOL	FALSE	FALSE	FALSE
HTT	hgnc:4851	HTT	DTC	2009-02-20	NULL	0.0579555	DITHIAZANINE	ncit:C72743	DITHIAZANINE	FALSE	FALSE	FALSE
RECQL	hgnc:9948	RECQL	DTC	2009-02-20	NULL	0.0754421	REV-5901	chembl:CHEMBL8747	REV-5901	FALSE	FALSE	FALSE
POLH	hgnc:9181	POLH	DTC	2009-02-20	NULL	0.101759	NSC-127133	chembl:CHEMBL1172911	CHEMBL:CHEMBL1172911	FALSE	FALSE	FALSE
IKBKB	hgnc:5960	IKBKB	DTC	2009-02-20	NULL	0.104182	TAK-715	drugbank:DB16108	TAK-715	FALSE	FALSE	FALSE
ADRB2	hgnc:286	ADRB2	DTC	2009-02-20	NULL	0.0904525	DIPIVEFRIN HYDROCHLORIDE	rxcui:203156	DIPIVEFRIN HYDROCHLORIDE	TRUE	FALSE	FALSE
MPHOSPH8	hgnc:29810	MPHOSPH8	DTC	2009-02-20	NULL	0.02342	AG-555	drugbank:DB16773	TYRPHOSTIN AG 555	FALSE	FALSE	FALSE
ATXN2	hgnc:10555	ATXN2	DTC	2009-02-20	NULL	0.0303688	NSC-402083	chembl:CHEMBL1546228	CHEMBL:CHEMBL1546228	FALSE	FALSE	FALSE
PLK4	hgnc:11397	PLK4	DTC	2009-02-20	NULL	0.0234409	LINIFANIB	ncit:C71759	LINIFANIB	FALSE	FALSE	TRUE
CYP2D6	hgnc:2625	CYP2D6	DTC	2009-02-20	NULL	0.0221365	SB-204070	iuphar.ligand:256	SB 204070	FALSE	FALSE	FALSE
ATXN2	hgnc:10555	ATXN2	DTC	2009-02-20	NULL	0.106291	SJ000059269	chembl:CHEMBL590686	CHEMBL:CHEMBL590686	FALSE	FALSE	FALSE
HSD17B10	hgnc:4800	HSD17B10	DTC	2009-02-20	NULL	0.127137	HYDROXYTOLUIC ACID	ncit:C65873	HYDROXYTOLUIC ACID	FALSE	FALSE	FALSE
DRD1	hgnc:3020	DRD1	DTC	2009-02-20	NULL	0.0455796	DEOXIEPINEPHRINE	chembl:CHEMBL31088	DEOXIEPINEPHRINE	FALSE	FALSE	FALSE
AR	hgnc:644	AR	DTC	2009-02-20	NULL	0.0584718	BETAMETHASONE BUTYRATE PROPIONATE	ncit:C78755	BETAMETHASONE BUTYRATE PROPIONATE	FALSE	FALSE	FALSE
SIRT5	hgnc:14933	SIRT5	DTC	2009-02-20	NULL	0.937637	NSC-74859	chembl:CHEMBL477936	CHEMBL:CHEMBL477936	FALSE	FALSE	FALSE
TUBA3E	hgnc:20765	TUBA3E	DTC	2009-02-20	NULL	0.0441612	LARGAZOLE	chembl:CHEMBL1173445	LARGAZOLE	FALSE	FALSE	FALSE
TUBA4A	hgnc:12407	TUBA4A	DTC	2009-02-20	NULL	0.0441612	LARGAZOLE	chembl:CHEMBL1173445	LARGAZOLE	FALSE	FALSE	FALSE
KDM4A	hgnc:22978	KDM4A	DTC	2009-02-20	NULL	0.023813	BROXYQUINOLINE	ncit:C73253	BROXYQUINOLINE	FALSE	FALSE	FALSE
NFE2L2	hgnc:7782	NFE2L2	DTC	2009-02-20	NULL	0.0125918	3,3'-DIMETHOXYBENZIDINE	chembl:CHEMBL398363	CHEMBL:CHEMBL398363	FALSE	FALSE	FALSE
TUBA3D	hgnc:24071	TUBA3D	DTC	2009-02-20	NULL	0.172439	LARGAZOLE	chembl:CHEMBL1173445	LARGAZOLE	FALSE	FALSE	FALSE
MAP4K4	hgnc:6866	MAP4K4	DTC	2009-02-20	NULL	0.0591303	TAK-715	drugbank:DB16108	TAK-715	FALSE	FALSE	FALSE
BAZ2B	hgnc:963	BAZ2B	DTC	2009-02-20	NULL	0.0511771	GNF-PF-628	chembl:CHEMBL1448140	CHEMBL:CHEMBL1448140	FALSE	FALSE	FALSE
ERBB4	hgnc:3432	ERBB4	DTC	2009-02-20	NULL	0.037721	TAK-715	drugbank:DB16108	TAK-715	FALSE	FALSE	FALSE
ERBB4	hgnc:3432	ERBB4	DTC	2009-02-20	NULL	0.0399399	GEFITINIB	rxcui:328134	GEFITINIB	TRUE	FALSE	TRUE
GMNN	hgnc:17493	GMNN	DTC	2009-02-20	NULL	0.0546955	FEBANTEL	rxcui:24805	FEBANTEL	TRUE	FALSE	FALSE
EHMT2	hgnc:14129	EHMT2	DTC	2009-02-20	NULL	0.00680768	TRIMETREXATE	rxcui:42333	TRIMETREXATE	TRUE	FALSE	TRUE
PDGFRA	hgnc:8803	PDGFRA	DTC	2009-02-20	NULL	0.103294	PONATINIB	rxcui:1364347	PONATINIB	TRUE	FALSE	TRUE
KDM4A	hgnc:22978	KDM4A	DTC	2009-02-20	NULL	0.0198442	6-METHOXY-HARMALAN	chembl:CHEMBL338115	CHEMBL:CHEMBL338115	FALSE	FALSE	FALSE
NPC1	hgnc:7897	NPC1	DTC	2009-02-20	NULL	0.0299189	AMLEXANOX	rxcui:46307	AMLEXANOX	TRUE	FALSE	FALSE
ATAD5	hgnc:25752	ATAD5	DTC	2009-02-20	NULL	0.177992	5,8-DIPRENYLOXYPSORALEN	chembl:CHEMBL1710181	CHEMBL:CHEMBL1710181	FALSE	FALSE	FALSE
HTT	hgnc:4851	HTT	DTC	2009-02-20	NULL	0.0695466	SJ000114740	chembl:CHEMBL592068	CHEMBL:CHEMBL592068	FALSE	FALSE	FALSE
YES1	hgnc:12841	YES1	DTC	2009-02-20	NULL	0.00260248	CYC-116	chembl:CHEMBL482967	CYC-116	FALSE	FALSE	FALSE
CHUK	hgnc:1974	CHUK	DTC	2009-02-20	NULL	7.5011	6R-SENECIONYLCHAPARRIN	chembl:CHEMBL564009	CHEMBL:CHEMBL564009	FALSE	FALSE	FALSE
KDM4A	hgnc:22978	KDM4A	DTC	2009-02-20	NULL	0.0396883	DNDI1416924	chembl:CHEMBL156959	CHEMBL:CHEMBL156959	FALSE	FALSE	FALSE
RPS6KA4	hgnc:10433	RPS6KA4	DTC	2009-02-20	NULL	0.328173	LINIFANIB	ncit:C71759	LINIFANIB	FALSE	FALSE	TRUE
CDK7	hgnc:1778	CDK7	DTC	2009-02-20	NULL	0.0656346	TCMDC-125758	chembl:CHEMBL546797	CHEMBL:CHEMBL546797	FALSE	FALSE	FALSE
VDR	hgnc:12679	VDR	DTC	2009-02-20	NULL	0.00696758	FLUPIRTINE	rxcui:25193	FLUPIRTINE	FALSE	FALSE	FALSE
PPARG	hgnc:9236	PPARG	DTC	2009-02-20	NULL	0.840123	GANCAONIN L	chembl:CHEMBL590636	GANCAONIN L	FALSE	FALSE	FALSE
HIF1A	hgnc:4910	HIF1A	DTC	2009-02-20	NULL	0.181061	HYDROCORTISONE 21-OCTANOATE	chembl:CHEMBL253989	CHEMBL:CHEMBL253989	FALSE	FALSE	FALSE
CYP3A4	hgnc:2637	CYP3A4	DTC	2009-02-20	NULL	0.00734168	CID 663143	chembl:CHEMBL1342336	CHEMBL:CHEMBL1342336	FALSE	FALSE	FALSE
NR1H2	hgnc:7965	NR1H2	DTC	2009-02-20	NULL	2.01953	DESMOSTEROL	iuphar.ligand:2748	DESMOSTEROL	FALSE	FALSE	FALSE
HDAC11	hgnc:19086	HDAC11	DTC	2009-02-20	NULL	0.219468	LARGAZOLE	chembl:CHEMBL1173445	LARGAZOLE	FALSE	FALSE	FALSE
HDAC3	hgnc:4854	HDAC3	DTC	2009-02-20	NULL	0.176645	LARGAZOLE	chembl:CHEMBL1173445	LARGAZOLE	FALSE	FALSE	FALSE
HDAC2	hgnc:4853	HDAC2	DTC	2009-02-20	NULL	0.172439	LARGAZOLE	chembl:CHEMBL1173445	LARGAZOLE	FALSE	FALSE	FALSE
CSF1R	hgnc:2433	CSF1R	DTC	2009-02-20	NULL	0.023285	BAY-613606	iuphar.ligand:9693	BAY 61-3606	FALSE	FALSE	FALSE
ZAK	hgnc:17797	MAP3K20	DTC	2009-02-20	NULL	0.0202576	PF-562271	iuphar.ligand:9381	PF-562271	FALSE	FALSE	TRUE
BAZ2B	hgnc:963	BAZ2B	DTC	2009-02-20	NULL	0.0255885	TCMDC-124544	chembl:CHEMBL531322	CHEMBL:CHEMBL531322	FALSE	FALSE	FALSE
SLC46A1	hgnc:30521	SLC46A1	DTC	2009-02-20	NULL	2.10031	PEMETREXED	rxcui:282443	PEMETREXED DISODIUM	TRUE	FALSE	TRUE
VDR	hgnc:12679	VDR	DTC	2009-02-20	NULL	0.0185802	2-ARACHIDONOYLGLYCEROL	iuphar.ligand:729	2-ARACHIDONOYLGLYCEROL	FALSE	FALSE	FALSE
SLCO1B1	hgnc:10959	SLCO1B1	DTC	2009-02-20	NULL	0.50732	MK-8245	drugbank:DB13024	MK-8245	FALSE	FALSE	FALSE
ATXN2	hgnc:10555	ATXN2	DTC	2009-02-20	NULL	0.0425163	HONOKIOL	rxcui:2562546	HONOKIOL	FALSE	FALSE	FALSE
EHMT2	hgnc:14129	EHMT2	DTC	2009-02-20	NULL	0.00765865	GF-109203	iuphar.ligand:5193	GF109203X	FALSE	FALSE	TRUE
MET	hgnc:7029	MET	DTC	2009-02-20	NULL	0.00515539	CYC-116	chembl:CHEMBL482967	CYC-116	FALSE	FALSE	FALSE
BRCA1	hgnc:1100	BRCA1	DTC	2009-02-20	NULL	0.558592	2-PHENYLQUINOLINE	chembl:CHEMBL89786	2-PHENYLQUINOLINE	FALSE	FALSE	FALSE
RGS4	hgnc:10000	RGS4	DTC	2009-02-20	NULL	0.0233991	TYRPHOSTIN A9	ncit:C2026	TYRPHOSTIN A9	FALSE	FALSE	FALSE
ABCC3	hgnc:54	ABCC3	DTC	2009-02-20	NULL	1.25018	CEFAMANDOLE	rxcui:2178	CEFAMANDOLE	TRUE	FALSE	FALSE
EHMT2	hgnc:14129	EHMT2	DTC	2009-02-20	NULL	0.00510576	CHELERYTHRINE	drugbank:DB17024	CHELERYTHRINE	FALSE	FALSE	FALSE
RAD52	hgnc:9824	RAD52	DTC	2009-02-20	NULL	0.0350987	OXIDOPAMINE HYDROCHLORIDE	chembl:CHEMBL451197	OXIDOPAMINE HYDROCHLORIDE	FALSE	FALSE	FALSE
AR	hgnc:644	AR	DTC	2009-02-20	NULL	0.0292359	LINURON	chembl:CHEMBL448213	LINURON	FALSE	FALSE	FALSE
IDH1	hgnc:5382	IDH1	DTC	2009-02-20	NULL	0.0183401	PROPACHLOR	chembl:CHEMBL1394829	PROPACHLOR	FALSE	FALSE	FALSE
HRH1	hgnc:5182	HRH1	DTC	2009-02-20	NULL	0.846898	4-(2-BENZYLPHENOXY)PIPERIDINE	chembl:CHEMBL1923521	CHEMBL:CHEMBL1923521	FALSE	FALSE	FALSE
GMNN	hgnc:17493	GMNN	DTC	2009-02-20	NULL	0.0546955	GNF-PF-5037	chembl:CHEMBL585828	CHEMBL:CHEMBL585828	FALSE	FALSE	FALSE
CYP3A4	hgnc:2637	CYP3A4	DTC	2009-02-20	NULL	0.0146834	SB-218795	iuphar.ligand:5764	SB 218795	FALSE	FALSE	FALSE
CYP3A4	hgnc:2637	CYP3A4	DTC	2009-02-20	NULL	0.0195778	(-)-ROLIPRAM	chembl:CHEMBL430893	(-)-ROLIPRAM	FALSE	FALSE	FALSE
HSP90AB1	hgnc:5258	HSP90AB1	DTC	2009-02-20	NULL	0.38049	DERRUBONE	chembl:CHEMBL412010	DERRUBONE	FALSE	FALSE	FALSE
HSP90AA1	hgnc:5253	HSP90AA1	DTC	2009-02-20	NULL	0.120707	DERRUBONE	chembl:CHEMBL412010	DERRUBONE	FALSE	FALSE	FALSE
CYP2C19	hgnc:2621	CYP2C19	DTC	2009-02-20	NULL	0.00433948	SANGUINARIUM	ncit:C81358	SANGUINARIUM	FALSE	FALSE	FALSE
HPGD	hgnc:5154	HPGD	DTC	2009-02-20	NULL	0.0105862	JUGLONE	chembl:CHEMBL43612	JUGLONE	FALSE	FALSE	FALSE
NPC1	hgnc:7897	NPC1	DTC	2009-02-20	NULL	0.0648243	CID 2056784	chembl:CHEMBL261123	CHEMBL:CHEMBL261123	FALSE	FALSE	FALSE
PRKAA1	hgnc:9376	PRKAA1	DTC	2009-02-20	NULL	0.0224776	TOZASERTIB	ncit:C98053	TOZASERTIB	FALSE	FALSE	TRUE
GABRB2	hgnc:4082	GABRB2	DTC	2009-02-20	NULL	0.610554	ISOPIMARIC ACID	chembl:CHEMBL512164	ISOPIMARIC ACID	FALSE	FALSE	FALSE
AR	hgnc:644	AR	DTC	2009-02-20	NULL	0.0194906	TEMEFOS	drugbank:DB12231	TEMEFOS	FALSE	FALSE	FALSE
NFE2L2	hgnc:7782	NFE2L2	DTC	2009-02-20	NULL	0.0314794	TENATOPRAZOLE	ncit:C90934	TENATOPRAZOLE	FALSE	FALSE	FALSE
ABCB1	hgnc:40	ABCB1	DTC	2009-02-20	NULL	0.0897567	ETRAVIRINE	rxcui:475969	ETRAVIRINE	TRUE	FALSE	FALSE
NR1H4	hgnc:7967	NR1H4	DTC	2009-02-20	NULL	1.52196	7-O-METHYLCRYPTOCHINONE B	chembl:CHEMBL1223743	7-O-METHYLCRYPTOCHINONE B	FALSE	FALSE	FALSE
BAZ2B	hgnc:963	BAZ2B	DTC	2009-02-20	NULL	0.0095957	EUPAFOLIN	chembl:CHEMBL172350	EUPAFOLIN	FALSE	FALSE	FALSE
MAPT	hgnc:6893	MAPT	DTC	2009-02-20	NULL	0.0297663	NSC-175743	chembl:CHEMBL1609016	CHEMBL:CHEMBL1609016	FALSE	FALSE	FALSE
SMN1	hgnc:11117	SMN1	DTC	2009-02-20	NULL	0.0361623	DNDI1417548	chembl:CHEMBL2094789	CHEMBL:CHEMBL2094789	FALSE	FALSE	FALSE
TOP2A	hgnc:11989	TOP2A	DTC	2009-02-20	NULL	0.905305	14-[(N-TETRADECYLAMIDO)SUCCINYL]DOXORUBICIN	chembl:CHEMBL2023733	CHEMBL:CHEMBL2023733	FALSE	FALSE	FALSE
NFE2L2	hgnc:7782	NFE2L2	DTC	2009-02-20	NULL	0.0314794	DNDI1417097	chembl:CHEMBL1531222	CHEMBL:CHEMBL1531222	FALSE	FALSE	FALSE
KDM4A	hgnc:22978	KDM4A	DTC	2009-02-20	NULL	0.0148831	GNF-PF-3641	chembl:CHEMBL599098	CHEMBL:CHEMBL599098	FALSE	FALSE	FALSE
NFE2L2	hgnc:7782	NFE2L2	DTC	2009-02-20	NULL	0.00393493	PHENAZOPYRIDINE HYDROCHLORIDE	rxcui:203197	PHENAZOPYRIDINE HYDROCHLORIDE	TRUE	FALSE	FALSE
NFE2L2	hgnc:7782	NFE2L2	DTC	2009-02-20	NULL	0.0314794	PELUBIPROFEN	ncit:C66333	PELUBIPROFEN	FALSE	FALSE	FALSE
CDK7	hgnc:1778	CDK7	DTC	2009-02-20	NULL	0.0381874	JNJ-7706621	iuphar.ligand:5932	JNJ-7706621	FALSE	FALSE	FALSE
POLI	hgnc:9182	POLI	DTC	2009-02-20	NULL	0.246515	GNF-PF-3145	chembl:CHEMBL579761	CHEMBL:CHEMBL579761	FALSE	FALSE	FALSE
LIMK1	hgnc:6613	LIMK1	DTC	2009-02-20	NULL	0.0326947	TOZASERTIB	ncit:C98053	TOZASERTIB	FALSE	FALSE	TRUE
PLK1	hgnc:9077	PLK1	DTC	2009-02-20	NULL	0.0486182	4'-EPICHAETOVIRIDIN A	chembl:CHEMBL1306556	CHEMBL:CHEMBL1306556	FALSE	FALSE	FALSE
TNK2	hgnc:19297	TNK2	DTC	2009-02-20	NULL	0.0270101	PF-562271	iuphar.ligand:9381	PF-562271	FALSE	FALSE	TRUE
NR2E3	hgnc:7974	NR2E3	DTC	2009-02-20	NULL	0.234409	HELENALIN	chembl:CHEMBL338474	HELENALIN	FALSE	FALSE	FALSE
EHMT2	hgnc:14129	EHMT2	DTC	2009-02-20	NULL	0.00875274	GNF-PF-5061	chembl:CHEMBL601385	CHEMBL:CHEMBL601385	FALSE	FALSE	FALSE
PAK4	hgnc:16059	PAK4	DTC	2009-02-20	NULL	0.0397785	JNJ-7706621	iuphar.ligand:5932	JNJ-7706621	FALSE	FALSE	FALSE
NPSR1	hgnc:23631	NPSR1	DTC	2009-02-20	NULL	0.0446494	GNF-PF-3996	chembl:CHEMBL584458	CHEMBL:CHEMBL584458	FALSE	FALSE	FALSE
TP53	hgnc:11998	TP53	DTC	2009-02-20	NULL	0.00305029	RIBAVIRIN	rxcui:9344	RIBAVIRIN	TRUE	FALSE	FALSE
ESR1	hgnc:3467	ESR1	DTC	2009-02-20	NULL	0.0817877	P-T-OCTYLPHENOL	chembl:CHEMBL259327	CHEMBL:CHEMBL259327	FALSE	FALSE	FALSE
NFE2L2	hgnc:7782	NFE2L2	DTC	2009-02-20	NULL	0.0314794	TETRAZOLIUM RED	chembl:CHEMBL401540	TETRAZOLIUM RED	FALSE	FALSE	FALSE
MPHOSPH8	hgnc:29810	MPHOSPH8	DTC	2009-02-20	NULL	0.02342	AG-494	drugbank:DB16774	TYRPHOSTIN B48	FALSE	FALSE	FALSE
HSD17B10	hgnc:4800	HSD17B10	DTC	2009-02-20	NULL	0.0317843	ZK-164015	chembl:CHEMBL184074	CHEMBL:CHEMBL184074	FALSE	FALSE	FALSE
NTRK1	hgnc:8031	NTRK1	DTC	2009-02-20	NULL	0.0184432	GW843682X	chembl:CHEMBL514499	GW843682X	FALSE	FALSE	FALSE
CA1	hgnc:1368	CA1	DTC	2009-02-20	NULL	2.62538	RESORCINOL	rxcui:35382	RESORCINOL	TRUE	FALSE	FALSE
HPGD	hgnc:5154	HPGD	DTC	2009-02-20	NULL	0.0192477	7,8,2'-TRIHYDROXYFLAVONE	chembl:CHEMBL244707	CHEMBL:CHEMBL244707	FALSE	FALSE	FALSE
MET	hgnc:7029	MET	DTC	2009-02-20	NULL	0.200029	EPICATECHIN GALLATE	iuphar.ligand:12462	EPICATECHIN GALLATE	FALSE	FALSE	FALSE
USP1	hgnc:12607	USP1	DTC	2009-02-20	NULL	0.0254892	INDOCYANINE GREEN	rxcui:2199577	INDOCYANINE GREEN ACID FORM	TRUE	FALSE	FALSE
CYP2D6	hgnc:2625	CYP2D6	DTC	2009-02-20	NULL	0.0160992	CARMUSTINE	rxcui:2105	CARMUSTINE	TRUE	FALSE	TRUE
MITF	hgnc:7105	MITF	DTC	2009-02-20	NULL	0.0990711	TCMDC-124356	chembl:CHEMBL22062	CHEMBL:CHEMBL22062	FALSE	FALSE	FALSE
MAPT	hgnc:6893	MAPT	DTC	2009-02-20	NULL	0.0170093	GNF-PF-3537	chembl:CHEMBL601110	CHEMBL:CHEMBL601110	FALSE	FALSE	FALSE
NTRK2	hgnc:8032	NTRK2	DTC	2009-02-20	NULL	0.00927042	CENISERTIB	ncit:C64540	CENISERTIB	FALSE	FALSE	TRUE
ALK	hgnc:427	ALK	DTC	2009-02-20	NULL	0.0142684	TCMDC-125758	chembl:CHEMBL546797	CHEMBL:CHEMBL546797	FALSE	FALSE	FALSE
KDM4A	hgnc:22978	KDM4A	DTC	2009-02-20	NULL	0.0170093	TOLAZAMIDE	rxcui:10633	TOLAZAMIDE	TRUE	FALSE	FALSE
MAPK1	hgnc:6871	MAPK1	DTC	2009-02-20	NULL	0.0200029	CID 4101591	chembl:CHEMBL428789	CHEMBL:CHEMBL428789	FALSE	FALSE	FALSE
DYRK1A	hgnc:3091	DYRK1A	DTC	2009-02-20	NULL	0.0611978	GW843682X	chembl:CHEMBL514499	GW843682X	FALSE	FALSE	FALSE
VDR	hgnc:12679	VDR	DTC	2009-02-20	NULL	0.0371604	TEMEFOS	drugbank:DB12231	TEMEFOS	FALSE	FALSE	FALSE
KAT2A	hgnc:4201	KAT2A	DTC	2009-02-20	NULL	0.206723	SDX-101	chembl:CHEMBL1716091	SDX-101	FALSE	FALSE	FALSE
VDR	hgnc:12679	VDR	DTC	2009-02-20	NULL	0.111481	VIOLASTYRENE	chembl:CHEMBL1354529	VIOLASTYRENE	FALSE	FALSE	FALSE
RECQL	hgnc:9948	RECQL	DTC	2009-02-20	NULL	0.0188605	TCMDC-123916	chembl:CHEMBL493863	CHEMBL:CHEMBL493863	FALSE	FALSE	FALSE
NFE2L2	hgnc:7782	NFE2L2	DTC	2009-02-20	NULL	0.0629588	S-METOLACHLOR	chembl:CHEMBL2251445	S-METOLACHLOR	FALSE	FALSE	FALSE
TACR1	hgnc:11526	TACR1	DTC	2009-02-20	NULL	2.83825	RO-4896062	chembl:CHEMBL2203709	CHEMBL:CHEMBL2203709	FALSE	FALSE	FALSE
STAT3	hgnc:11364	STAT3	DTC	2009-02-20	NULL	3.50051	COSMOMYCIN C	chembl:CHEMBL2152009	COSMOMYCIN C	FALSE	FALSE	FALSE
RGS4	hgnc:10000	RGS4	DTC	2009-02-20	NULL	0.0285989	TYRPHOSTIN AG 879	ncit:C1491	TYRPHOSTIN AG 879	FALSE	FALSE	FALSE
PDGFRB	hgnc:8804	PDGFRB	DTC	2009-02-20	NULL	0.00607728	PF-562271	iuphar.ligand:9381	PF-562271	FALSE	FALSE	TRUE
AR	hgnc:644	AR	DTC	2009-02-20	NULL	0.0584718	4-NITROANILINE	chembl:CHEMBL14282	4-NITROANILINE	FALSE	FALSE	FALSE
CYP3A4	hgnc:2637	CYP3A4	DTC	2009-02-20	NULL	0.0146834	NSC-123414	chembl:CHEMBL16751	CHEMBL:CHEMBL16751	FALSE	FALSE	FALSE
HTT	hgnc:4851	HTT	DTC	2009-02-20	NULL	0.00709659	RESVERATROL	rxcui:1000492	RESVERATROL	TRUE	FALSE	FALSE
POLI	hgnc:9182	POLI	DTC	2009-02-20	NULL	0.0189627	D-DOPA	chembl:CHEMBL211670	CHEMBL:CHEMBL211670	FALSE	FALSE	FALSE
ROS1	hgnc:10261	ROS1	DTC	2009-02-20	NULL	0.00927042	CENISERTIB	ncit:C64540	CENISERTIB	FALSE	FALSE	TRUE
MAPK3	hgnc:6877	MAPK3	DTC	2009-02-20	NULL	0.990711	SPINASAPONIN A METHYL ESTER	chembl:CHEMBL1288830	SPINASAPONIN A METHYL ESTER	FALSE	FALSE	FALSE
CYP2C9	hgnc:2623	CYP2C9	DTC	2009-02-20	NULL	0.00412019	ETOPOSIDE	rxcui:4179	ETOPOSIDE	TRUE	FALSE	TRUE
KDM4E	hgnc:37098	KDM4E	DTC	2009-02-20	NULL	0.0363375	BROXYQUINOLINE	ncit:C73253	BROXYQUINOLINE	FALSE	FALSE	FALSE
DRD1	hgnc:3020	DRD1	DTC	2009-02-20	NULL	0.273477	PRECLAMOL	ncit:C82251	PRECLAMOL	FALSE	FALSE	FALSE
RECQL	hgnc:9948	RECQL	DTC	2009-02-20	NULL	0.0335298	TETRAIDOFLUORESCEIN	chembl:CHEMBL1160028	TETRAIDOFLUORESCEIN	FALSE	FALSE	FALSE
MITF	hgnc:7105	MITF	DTC	2009-02-20	NULL	0.165118	CID 650707	chembl:CHEMBL408653	CHEMBL:CHEMBL408653	FALSE	FALSE	FALSE
CHRNA3	hgnc:1957	CHRNA3	DTC	2009-02-20	NULL	1.59114	3-BENZHYDRYLQUINUCLIDINE	chembl:CHEMBL2332279	CHEMBL:CHEMBL2332279	FALSE	FALSE	FALSE
HSP90AA1	hgnc:5253	HSP90AA1	DTC	2009-02-20	NULL	0.00787222	NORDIHYDROGUAIARETIC ACID	rxcui:227239	MASOPROCOL	TRUE	FALSE	FALSE
CYP3A4	hgnc:2637	CYP3A4	DTC	2009-02-20	NULL	0.0293667	TRIACETYLRESVERATROL	chembl:CHEMBL597744	TRIACETYLRESVERATROL	FALSE	FALSE	FALSE
CDK2	hgnc:1771	CDK2	DTC	2009-02-20	NULL	0.0619925	BMS-345541	iuphar.ligand:5669	BMS-345541	FALSE	FALSE	FALSE
ALOX15B	hgnc:434	ALOX15B	DTC	2009-02-20	NULL	0.0543558	CAFFEIC ACID PHENETHYL ESTER	ncit:C63756	CAFFEIC ACID PHENETHYL ESTER	FALSE	FALSE	FALSE
MAP2K2	hgnc:6842	MAP2K2	DTC	2009-02-20	NULL	0.014917	LINIFANIB	ncit:C71759	LINIFANIB	FALSE	FALSE	TRUE
RET	hgnc:9967	RET	DTC	2009-02-20	NULL	0.00549358	CENISERTIB	ncit:C64540	CENISERTIB	FALSE	FALSE	TRUE
KCNH2	hgnc:6251	KCNH2	DTC	2009-02-20	NULL	0.0249324	PYRROLIDINE DITHIOCARBAMIC ACID, AMMONIUM SALT	chembl:CHEMBL1449651	PYRROLIDINE DITHIOCARBAMIC ACID, AMMONIUM SALT	FALSE	FALSE	FALSE
CLK4	hgnc:13659	CLK4	DTC	2009-02-20	NULL	0.0110473	CYC-116	chembl:CHEMBL482967	CYC-116	FALSE	FALSE	FALSE
ALK	hgnc:427	ALK	DTC	2009-02-20	NULL	2.2127	CRIZOTINIB	rxcui:1148495	CRIZOTINIB	TRUE	FALSE	TRUE
PRKDC	hgnc:9413	PRKDC	DTC	2009-02-20	NULL	3.75055	KU-0060648	iuphar.ligand:8011	KU-0060648	FALSE	FALSE	TRUE
FYN	hgnc:4037	FYN	DTC	2009-02-20	NULL	0.026519	CEDIRANIB	ncit:C80867	CEDIRANIB	FALSE	FALSE	TRUE
WRN	hgnc:12791	WRN	DTC	2009-02-20	NULL	0.0441241	GNF-PF-3996	chembl:CHEMBL584458	CHEMBL:CHEMBL584458	FALSE	FALSE	FALSE
THPO	hgnc:11795	THPO	DTC	2009-02-20	NULL	0.170479	L-765314	iuphar.ligand:506	L-765314	FALSE	FALSE	FALSE
PPARD	hgnc:9235	PPARD	DTC	2009-02-20	NULL	0.0123373	MITOXANTRONE DIHYDROCHLORIDE	rxcui:203129	MITOXANTRONE HYDROCHLORIDE	TRUE	FALSE	FALSE
TGFBR2	hgnc:11773	TGFBR2	DTC	2009-02-20	NULL	5.83419	HESPERETIN	rxcui:1314255	HESPERETIN	TRUE	FALSE	FALSE
CYP2D6	hgnc:2625	CYP2D6	DTC	2009-02-20	NULL	0.0885458	NSC-42258	chembl:CHEMBL1410004	CHEMBL:CHEMBL1410004	FALSE	FALSE	FALSE
CDK2	hgnc:1771	CDK2	DTC	2009-02-20	NULL	0.00577896	CENISERTIB	ncit:C64540	CENISERTIB	FALSE	FALSE	TRUE
TP53	hgnc:11998	TP53	DTC	2009-02-20	NULL	0.0064395	OLEOYL DOPAMINE	iuphar.ligand:5552	N-OLEOYLDOPAMINE	FALSE	FALSE	FALSE
POLI	hgnc:9182	POLI	DTC	2009-02-20	NULL	0.00770359	MITOXANTRONE DIHYDROCHLORIDE	rxcui:203129	MITOXANTRONE HYDROCHLORIDE	TRUE	FALSE	FALSE
RUNX1	hgnc:10471	RUNX1	DTC	2009-02-20	NULL	0.136384	NSC-234945	chembl:CHEMBL260311	CHEMBL:CHEMBL260311	FALSE	FALSE	FALSE
CBFB	hgnc:1539	CBFB	DTC	2009-02-20	NULL	0.14917	NSC-234945	chembl:CHEMBL260311	CHEMBL:CHEMBL260311	FALSE	FALSE	FALSE
ALDH1A1	hgnc:402	ALDH1A1	DTC	2009-02-20	NULL	0.0196658	DNDI1417221	chembl:CHEMBL1459280	CHEMBL:CHEMBL1459280	FALSE	FALSE	FALSE
PRKACA	hgnc:9380	PRKACA	DTC	2009-02-20	NULL	0.375055	SB-242235	chembl:CHEMBL95692	SB-242235	FALSE	FALSE	FALSE
NFE2L2	hgnc:7782	NFE2L2	DTC	2009-02-20	NULL	0.00370346	HYDROQUINONE	rxcui:5509	HYDROQUINONE	TRUE	FALSE	FALSE
VDR	hgnc:12679	VDR	DTC	2009-02-20	NULL	0.0159259	GATIFLOXACIN	rxcui:1546025	GATIFLOXACIN ANHYDROUS	TRUE	FALSE	FALSE
NTRK3	hgnc:8033	NTRK3	DTC	2009-02-20	NULL	0.0167275	TOZASERTIB	ncit:C98053	TOZASERTIB	FALSE	FALSE	TRUE
CDK1	hgnc:1722	CDK1	DTC	2009-02-20	NULL	0.205912	BAY-11-7082	iuphar.ligand:5934	BAY 11-7082	FALSE	FALSE	FALSE
EGFR	hgnc:3236	EGFR	DTC	2009-02-20	NULL	0.0264589	CEP-11981	iuphar.ligand:8189	CEP-11981	FALSE	FALSE	FALSE
RAD54L	hgnc:9826	RAD54L	DTC	2009-02-20	NULL	0.105015	AMSACRINE HYDROCHLORIDE	chembl:CHEMBL1256655	AMSACRINE HYDROCHLORIDE	FALSE	FALSE	FALSE
ESR1	hgnc:3467	ESR1	DTC	2009-02-20	NULL	0.245363	4,4'-OXYDIANILINE	chembl:CHEMBL354663	CHEMBL:CHEMBL354663	FALSE	FALSE	FALSE
ALDH1A1	hgnc:402	ALDH1A1	DTC	2009-02-20	NULL	0.0117995	MEDROXYPROGESTERONE ACETATE	rxcui:1000112	MEDROXYPROGESTERONE ACETATE	TRUE	FALSE	FALSE
BLK	hgnc:1057	BLK	DTC	2009-02-20	NULL	0.125018	KD-025	rxcui:2564025	BELUMOSUDIL	TRUE	FALSE	FALSE
GSK3B	hgnc:4617	GSK3B	DTC	2009-02-20	NULL	0.108712	CEP-11981	iuphar.ligand:8189	CEP-11981	FALSE	FALSE	FALSE
HSD17B10	hgnc:4800	HSD17B10	DTC	2009-02-20	NULL	0.00605415	TYRPHOSTIN 23	chembl:CHEMBL76904	TYRPHOSTIN 23	FALSE	FALSE	FALSE
CYP2C9	hgnc:2623	CYP2C9	DTC	2009-02-20	NULL	0.0270101	HOMATROPINE METHYLBROMIDE	rxcui:1546413	METHYLHOMATROPINE	TRUE	FALSE	FALSE
CASP3	hgnc:1504	CASP3	DTC	2009-02-20	NULL	0.129649	GNF-PF-1702	chembl:CHEMBL600313	CHEMBL:CHEMBL600313	FALSE	FALSE	FALSE
HTT	hgnc:4851	HTT	DTC	2009-02-20	NULL	0.00993523	DACTINOMYCIN	rxcui:3100	DACTINOMYCIN	TRUE	FALSE	FALSE
ATXN2	hgnc:10555	ATXN2	DTC	2009-02-20	NULL	0.0425163	EMETINE	rxcui:3820	EMETINE	FALSE	FALSE	FALSE
PPARG	hgnc:9236	PPARG	DTC	2009-02-20	NULL	0.840123	ELATOSIDE D	chembl:CHEMBL1834952	ELATOSIDE D	FALSE	FALSE	FALSE
CYP2D6	hgnc:2625	CYP2D6	DTC	2009-02-20	NULL	0.0442729	SDZ-205557	iuphar.ligand:258	SDZ 205557	FALSE	FALSE	FALSE
POLH	hgnc:9181	POLH	DTC	2009-02-20	NULL	0.0508795	AG-528	chembl:CHEMBL56542	CHEMBL:CHEMBL56542	FALSE	FALSE	FALSE
CYP3A4	hgnc:2637	CYP3A4	DTC	2009-02-20	NULL	0.0117467	PIFITHRIN-ALPHA	chembl:CHEMBL198759	CHEMBL:CHEMBL198759	FALSE	FALSE	FALSE
MGLL	hgnc:17038	MGLL	DTC	2009-02-20	NULL	17.5026	1,4-BIS(MALIMIDO)XYLENE	chembl:CHEMBL565711	CHEMBL:CHEMBL565711	FALSE	FALSE	FALSE
CDK9	hgnc:1780	CDK9	DTC	2009-02-20	NULL	0.0353587	JNJ-7706621	iuphar.ligand:5932	JNJ-7706621	FALSE	FALSE	FALSE
MEN1	hgnc:7010	MEN1	DTC	2009-02-20	NULL	0.176794	CID2350207	chembl:CHEMBL259615	CHEMBL:CHEMBL259615	FALSE	FALSE	FALSE
TP53	hgnc:11998	TP53	DTC	2009-02-20	NULL	0.0115911	CLEMASTINE	rxcui:2578	CLEMASTINE	TRUE	FALSE	FALSE
CYP2C9	hgnc:2623	CYP2C9	DTC	2009-02-20	NULL	0.0202576	MINOXIDIL	rxcui:6984	MINOXIDIL	TRUE	FALSE	FALSE
VDR	hgnc:12679	VDR	DTC	2009-02-20	NULL	0.00696758	2-AMINOETHOXYDIPHENYL BORATE	iuphar.ligand:2433	2-APB	FALSE	FALSE	FALSE
AR	hgnc:644	AR	DTC	2009-02-20	NULL	0.0292359	FERBAM	chembl:CHEMBL460100	FERBAM	FALSE	FALSE	FALSE
S1PR1	hgnc:3165	S1PR1	DTC	2009-02-20	NULL	0.194473	GNF-PF-78	chembl:CHEMBL579318	CHEMBL:CHEMBL579318	FALSE	FALSE	FALSE
RAPGEF4	hgnc:16626	RAPGEF4	DTC	2009-02-20	NULL	0.0486182	GNF-PF-1947	chembl:CHEMBL585591	CHEMBL:CHEMBL585591	FALSE	FALSE	FALSE
THRB	hgnc:11799	THRB	DTC	2009-02-20	NULL	0.0145652	DACTINOMYCIN	rxcui:3100	DACTINOMYCIN	TRUE	FALSE	FALSE
ALOX15	hgnc:433	ALOX15	DTC	2009-02-20	NULL	0.0383828	FLAVANONE	iuphar.ligand:408	FLAVANONE	FALSE	FALSE	FALSE
KDM4C	hgnc:17071	KDM4C	DTC	2009-02-20	NULL	0.486182	SJ000154295	chembl:CHEMBL578502	CHEMBL:CHEMBL578502	FALSE	FALSE	FALSE
MINK1	hgnc:17565	MINK1	DTC	2009-02-20	NULL	0.0810304	TAK-715	drugbank:DB16108	TAK-715	FALSE	FALSE	FALSE
TP53	hgnc:11998	TP53	DTC	2009-02-20	NULL	0.00724444	ASTEMIZOLE	rxcui:42328	ASTEMIZOLE	TRUE	FALSE	FALSE
MAPK1	hgnc:6871	MAPK1	DTC	2009-02-20	NULL	0.300044	BAS 02077837	chembl:CHEMBL1485809	CHEMBL:CHEMBL1485809	FALSE	FALSE	FALSE
PKM	hgnc:9021	PKM	DTC	2009-02-20	NULL	1.45855	1,4-BIS(4-METHOXYPHENYLSULFONYL)PIPERAZINE	chembl:CHEMBL1091502	CHEMBL:CHEMBL1091502	FALSE	FALSE	FALSE
HIPK2	hgnc:14402	HIPK2	DTC	2009-02-20	NULL	0.0800422	BAY-613606	iuphar.ligand:9693	BAY 61-3606	FALSE	FALSE	FALSE
KCNH2	hgnc:6251	KCNH2	DTC	2009-02-20	NULL	0.149595	GNF-PF-4431	chembl:CHEMBL494669	CHEMBL:CHEMBL494669	FALSE	FALSE	FALSE
KDM4A	hgnc:22978	KDM4A	DTC	2009-02-20	NULL	0.0170093	CETIRIZINE HYDROCHLORIDE	rxcui:203150	CETIRIZINE HYDROCHLORIDE	TRUE	FALSE	FALSE
POLH	hgnc:9181	POLH	DTC	2009-02-20	NULL	0.152639	CEFMETAZOLE SODIUM	rxcui:203140	CEFMETAZOLE SODIUM	TRUE	FALSE	FALSE
CYP2C19	hgnc:2621	CYP2C19	DTC	2009-02-20	NULL	0.00834515	AMIODARONE	rxcui:203114	AMIODARONE HYDROCHLORIDE	TRUE	FALSE	FALSE
AR	hgnc:644	AR	DTC	2009-02-20	NULL	0.0292359	ESTRAMUSTINE PHOSPHATE	rxcui:105556	ESTRAMUSTINE PHOSPHATE	FALSE	FALSE	FALSE
PDPK1	hgnc:8816	PDPK1	DTC	2009-02-20	NULL	0.0954685	GNF-PF-2301	chembl:CHEMBL578061	CHEMBL:CHEMBL578061	FALSE	FALSE	FALSE
TYK2	hgnc:12440	TYK2	DTC	2009-02-20	NULL	0.0071771	CENISERTIB	ncit:C64540	CENISERTIB	FALSE	FALSE	TRUE
PPARA	hgnc:9232	PPARA	DTC	2009-02-20	NULL	0.26519	2,4,6-TRIBROMOPHENOL	drugbank:DB02417	2,4,6-TRIBROMOPHENOL	FALSE	FALSE	FALSE
EHMT2	hgnc:14129	EHMT2	DTC	2009-02-20	NULL	0.00765865	2-HYDROXYPHENAZINE 5,10-DIOXIDE	chembl:CHEMBL179611	CHEMBL:CHEMBL179611	FALSE	FALSE	FALSE
AR	hgnc:644	AR	DTC	2009-02-20	NULL	0.00449783	ZIRAM	chembl:CHEMBL1519327	ZIRAM	FALSE	FALSE	FALSE
CYP2D6	hgnc:2625	CYP2D6	DTC	2009-02-20	NULL	0.00402481	RITANSERIN	ncit:C95217	RITANSERIN	FALSE	FALSE	FALSE
CYP2D6	hgnc:2625	CYP2D6	DTC	2009-02-20	NULL	0.0221365	GNF-PF-1859	chembl:CHEMBL1520837	CHEMBL:CHEMBL1520837	FALSE	FALSE	FALSE
EHMT2	hgnc:14129	EHMT2	DTC	2009-02-20	NULL	0.00556992	S-(P-AZIDOPHENACYL)GLUTATHIONE	chembl:CHEMBL1256813	CHEMBL:CHEMBL1256813	FALSE	FALSE	FALSE
PRKD2	hgnc:17293	PRKD2	DTC	2009-02-20	NULL	0.0211554	TOZASERTIB	ncit:C98053	TOZASERTIB	FALSE	FALSE	TRUE
POLK	hgnc:9183	POLK	DTC	2009-02-20	NULL	0.018289	5,7-DIHYDROXYISOFLAVONE	chembl:CHEMBL1488393	5,7-DIHYDROXYISOFLAVONE	FALSE	FALSE	FALSE
KDM4E	hgnc:37098	KDM4E	DTC	2009-02-20	NULL	0.0302812	DNDI1416934	chembl:CHEMBL1989750	CHEMBL:CHEMBL1989750	FALSE	FALSE	FALSE
VDR	hgnc:12679	VDR	DTC	2009-02-20	NULL	0.0061934	ZAFIRLUKAST	rxcui:114970	ZAFIRLUKAST	TRUE	FALSE	FALSE
CYP1A2	hgnc:2596	CYP1A2	DTC	2009-02-20	NULL	0.00491921	TYRPHOSTIN AG 879	ncit:C1491	TYRPHOSTIN AG 879	FALSE	FALSE	FALSE
PRKD3	hgnc:9408	PRKD3	DTC	2009-02-20	NULL	0.0320169	BAY-613606	iuphar.ligand:9693	BAY 61-3606	FALSE	FALSE	FALSE
ATAD5	hgnc:25752	ATAD5	DTC	2009-02-20	NULL	0.0889961	TCMDC-125821	chembl:CHEMBL547977	CHEMBL:CHEMBL547977	FALSE	FALSE	FALSE
POLK	hgnc:9183	POLK	DTC	2009-02-20	NULL	0.100589	N-(4-CARBOXYPHENYL)RHODANINE	chembl:CHEMBL450802	CHEMBL:CHEMBL450802	FALSE	FALSE	FALSE
CSNK2A1	hgnc:2457	CSNK2A1	DTC	2009-02-20	NULL	0.0270658	CYC-116	chembl:CHEMBL482967	CYC-116	FALSE	FALSE	FALSE
PTK6	hgnc:9617	PTK6	DTC	2009-02-20	NULL	0.119336	CEDIRANIB	ncit:C80867	CEDIRANIB	FALSE	FALSE	TRUE
BTK	hgnc:1133	BTK	DTC	2009-02-20	NULL	0.0245134	DNDI1417467	chembl:CHEMBL1997335	CHEMBL:CHEMBL1997335	FALSE	FALSE	FALSE
AR	hgnc:644	AR	DTC	2009-02-20	NULL	0.0292359	DESOXYCORTICOSTERONE ACETATE	rxcui:258333	DESOXYCORTICOSTERONE ACETATE	TRUE	FALSE	FALSE
CTNNB1	hgnc:2514	CTNNB1	DTC	2009-02-20	NULL	0.0994463	CID 3237815	chembl:CHEMBL410484	CHEMBL:CHEMBL410484	FALSE	FALSE	FALSE
MAPK9	hgnc:6886	MAPK9	DTC	2009-02-20	NULL	0.0205108	LINIFANIB	ncit:C71759	LINIFANIB	FALSE	FALSE	TRUE
AR	hgnc:644	AR	DTC	2009-02-20	NULL	0.0194906	HYDROCORTISONE SODIUM SUCCINATE	rxcui:235483	HYDROCORTISONE SODIUM SUCCINATE	TRUE	FALSE	FALSE
FLT3	hgnc:3765	FLT3	DTC	2009-02-20	NULL	0.00334146	CYC-116	chembl:CHEMBL482967	CYC-116	FALSE	FALSE	FALSE
CAMK2G	hgnc:1463	CAMK2G	DTC	2009-02-20	NULL	0.0609845	BAY-613606	iuphar.ligand:9693	BAY 61-3606	FALSE	FALSE	FALSE
ALB	hgnc:399	ALB	DTC	2009-02-20	NULL	0.596678	OLMESARTAN MEDOXOMIL	rxcui:118463	OLMESARTAN MEDOXOMIL	TRUE	FALSE	FALSE
NFE2L2	hgnc:7782	NFE2L2	DTC	2009-02-20	NULL	0.00699543	SAQUINAVIR MESYLATE	rxcui:859857	SAQUINAVIR MESYLATE	TRUE	FALSE	FALSE
PPARD	hgnc:9235	PPARD	DTC	2009-02-20	NULL	0.197397	FENOFIBRIC ACID	rxcui:24852	FENOFIBRIC ACID	TRUE	FALSE	FALSE
RACGAP1	hgnc:9804	RACGAP1	DTC	2009-02-20	NULL	0.75011	4-(N,NDIMETHYLAMINO)BENZALDOXIME	chembl:CHEMBL498513	CHEMBL:CHEMBL498513	FALSE	FALSE	FALSE
HIF1A	hgnc:4910	HIF1A	DTC	2009-02-20	NULL	0.362122	FUROSPONGOLIDE	chembl:CHEMBL1077108	FUROSPONGOLIDE	FALSE	FALSE	FALSE
SIRT1	hgnc:14929	SIRT1	DTC	2009-02-20	NULL	2.71591	SRT-1720	drugbank:DB17057	SRT-1720	FALSE	FALSE	FALSE
CSNK1G1	hgnc:2454	CSNK1G1	DTC	2009-02-20	NULL	0.0486182	PF-562271	iuphar.ligand:9381	PF-562271	FALSE	FALSE	TRUE
LIMK1	hgnc:6613	LIMK1	DTC	2009-02-20	NULL	0.0745848	TCMDC-125758	chembl:CHEMBL546797	CHEMBL:CHEMBL546797	FALSE	FALSE	FALSE
AR	hgnc:644	AR	DTC	2009-02-20	NULL	0.0584718	MONENSIN SODIUM	ncit:C82249	MONENSIN SODIUM	FALSE	FALSE	FALSE
AR	hgnc:644	AR	DTC	2009-02-20	NULL	0.0292359	BENZODODECINIUM CHLORIDE	rxcui:1311592	BENZODODECINIUM CHLORIDE	TRUE	FALSE	FALSE
FEN1	hgnc:3650	FEN1	DTC	2009-02-20	NULL	0.0414753	DITHIAZANINE	ncit:C72743	DITHIAZANINE	FALSE	FALSE	FALSE
KDM4E	hgnc:37098	KDM4E	DTC	2009-02-20	NULL	0.0227109	4-HYDROXYESTRADIOL	chembl:CHEMBL1412489	CHEMBL:CHEMBL1412489	FALSE	FALSE	FALSE
BLK	hgnc:1057	BLK	DTC	2009-02-20	NULL	0.0115758	PF-562271	iuphar.ligand:9381	PF-562271	FALSE	FALSE	TRUE
YES1	hgnc:12841	YES1	DTC	2009-02-20	NULL	0.252441	GW284372X	chembl:CHEMBL215993	GW284372X	FALSE	FALSE	FALSE
AR	hgnc:644	AR	DTC	2009-02-20	NULL	0.0116944	CLOBETASOL PROPIONATE	rxcui:21245	CLOBETASOL PROPIONATE	TRUE	FALSE	FALSE
APBA1	hgnc:578	APBA1	DTC	2009-02-20	NULL	0.320169	PHENAZINE-2,3-DIAMINE	chembl:CHEMBL274921	CHEMBL:CHEMBL274921	FALSE	FALSE	FALSE
BAZ2B	hgnc:963	BAZ2B	DTC	2009-02-20	NULL	0.0383828	DNDI1417147	chembl:CHEMBL2094484	CHEMBL:CHEMBL2094484	FALSE	FALSE	FALSE
KCNH2	hgnc:6251	KCNH2	DTC	2009-02-20	NULL	0.0186993	PHENOLPHTHALEIN	rxcui:155122	PHENOLPHTHALEIN	TRUE	FALSE	FALSE
CYP3A4	hgnc:2637	CYP3A4	DTC	2009-02-20	NULL	0.00587334	DAPH	chembl:CHEMBL268868	DAPH	FALSE	FALSE	FALSE
CYP1A2	hgnc:2596	CYP1A2	DTC	2009-02-20	NULL	0.00681122	RAUWOLFIA SERPENTINA	rxcui:17205	AJMALICINE	TRUE	FALSE	FALSE
MAPK9	hgnc:6886	MAPK9	DTC	2009-02-20	NULL	0.0683694	TAK-715	drugbank:DB16108	TAK-715	FALSE	FALSE	FALSE
ALPL	hgnc:438	ALPL	DTC	2009-02-20	NULL	0.0521427	CEPHALOCHROMIN	chembl:CHEMBL463175	CEPHALOCHROMIN	FALSE	FALSE	FALSE
IRAK1	hgnc:6112	IRAK1	DTC	2009-02-20	NULL	0.0345445	LINIFANIB	ncit:C71759	LINIFANIB	FALSE	FALSE	TRUE
KDM4E	hgnc:37098	KDM4E	DTC	2009-02-20	NULL	0.0605625	GNF-PF-2491	chembl:CHEMBL577851	CHEMBL:CHEMBL577851	FALSE	FALSE	FALSE
GSK3B	hgnc:4617	GSK3B	DTC	2009-02-20	NULL	0.0117677	CYC-116	chembl:CHEMBL482967	CYC-116	FALSE	FALSE	FALSE
CYP2C19	hgnc:2621	CYP2C19	DTC	2009-02-20	NULL	0.0154981	LUZINDOLE	iuphar.ligand:1363	LUZINDOLE	FALSE	FALSE	FALSE
MAP4K4	hgnc:6866	MAP4K4	DTC	2009-02-20	NULL	0.0131401	PF-562271	iuphar.ligand:9381	PF-562271	FALSE	FALSE	TRUE
NFE2L2	hgnc:7782	NFE2L2	DTC	2009-02-20	NULL	0.0629588	ISOPROPYL PALMITATE	rxcui:1311179	ISOPROPYL PALMITATE	TRUE	FALSE	FALSE
PLK4	hgnc:11397	PLK4	DTC	2009-02-20	NULL	0.0457384	BAY-613606	iuphar.ligand:9693	BAY 61-3606	FALSE	FALSE	FALSE
INSR	hgnc:6091	INSR	DTC	2009-02-20	NULL	0.0102755	TOZASERTIB	ncit:C98053	TOZASERTIB	FALSE	FALSE	TRUE
EHMT2	hgnc:14129	EHMT2	DTC	2009-02-20	NULL	0.00556992	SR-2640	iuphar.ligand:3329	SR2640	FALSE	FALSE	FALSE
KDM4E	hgnc:37098	KDM4E	DTC	2009-02-20	NULL	0.0100937	OLEOYL DOPAMINE	iuphar.ligand:5552	N-OLEOYLDOPAMINE	FALSE	FALSE	FALSE
POLB	hgnc:9174	POLB	DTC	2009-02-20	NULL	0.0290098	TANSHINONE I	drugbank:DB16886	TANSHINONE I	FALSE	FALSE	FALSE
KCNH2	hgnc:6251	KCNH2	DTC	2009-02-20	NULL	0.149595	MMV665961	chembl:CHEMBL602312	CHEMBL:CHEMBL602312	FALSE	FALSE	FALSE
PLK1	hgnc:9077	PLK1	DTC	2009-02-20	NULL	0.0153531	CEPHALOCHROMIN	chembl:CHEMBL463175	CEPHALOCHROMIN	FALSE	FALSE	FALSE
MAPT	hgnc:6893	MAPT	DTC	2009-02-20	NULL	0.0595325	LY-83583	chembl:CHEMBL312487	CHEMBL:CHEMBL312487	FALSE	FALSE	FALSE
ESR1	hgnc:3467	ESR1	DTC	2009-02-20	NULL	0.245363	6ALPHA-HYDROXYESTRADIOL	chembl:CHEMBL1432305	CHEMBL:CHEMBL1432305	FALSE	FALSE	FALSE
CSNK1G2	hgnc:2455	CSNK1G2	DTC	2009-02-20	NULL	0.0386654	CYC-116	chembl:CHEMBL482967	CYC-116	FALSE	FALSE	FALSE
EGFR	hgnc:3236	EGFR	DTC	2009-02-20	NULL	0.60194	DACOMITINIB	rxcui:2058848	DACOMITINIB ANHYDROUS	TRUE	FALSE	TRUE
GMNN	hgnc:17493	GMNN	DTC	2009-02-20	NULL	0.0364637	DNDI1417529	chembl:CHEMBL1990783	CHEMBL:CHEMBL1990783	FALSE	FALSE	FALSE
CHEK2	hgnc:16627	CHEK2	DTC	2009-02-20	NULL	0.0130877	CENISERTIB	ncit:C64540	CENISERTIB	FALSE	FALSE	TRUE
RAB9A	hgnc:9792	RAB9A	DTC	2009-02-20	NULL	0.121546	SJ000150791	chembl:CHEMBL600572	CHEMBL:CHEMBL600572	FALSE	FALSE	FALSE
SMAD3	hgnc:6769	SMAD3	DTC	2009-02-20	NULL	0.0573228	GNF-PF-3418	chembl:CHEMBL582099	CHEMBL:CHEMBL582099	FALSE	FALSE	FALSE
MAP2K1	hgnc:6840	MAP2K1	DTC	2009-02-20	NULL	0.0113653	JNJ-7706621	iuphar.ligand:5932	JNJ-7706621	FALSE	FALSE	FALSE
RPS6KA3	hgnc:10432	RPS6KA3	DTC	2009-02-20	NULL	0.0600088	GNF-PF-2301	chembl:CHEMBL578061	CHEMBL:CHEMBL578061	FALSE	FALSE	FALSE
EHMT2	hgnc:14129	EHMT2	DTC	2009-02-20	NULL	0.0102115	ENOXIMONE	rxcui:49626	ENOXIMONE	TRUE	FALSE	FALSE
CHRM2	hgnc:1951	CHRM2	DTC	2009-02-20	NULL	0.460594	ZAMIFENACIN	ncit:C66682	ZAMIFENACIN	FALSE	FALSE	FALSE
AHR	hgnc:348	AHR	DTC	2009-02-20	NULL	0.145855	2-AMINO-ANTHRAQUINONE	chembl:CHEMBL84685	CHEMBL:CHEMBL84685	FALSE	FALSE	FALSE
TUBA1A	hgnc:20766	TUBA1A	DTC	2009-02-20	NULL	0.0790778	CYCLOSTREPTIN	chembl:CHEMBL1242194	CYCLOSTREPTIN	FALSE	FALSE	FALSE
TUBA3D	hgnc:24071	TUBA3D	DTC	2009-02-20	NULL	0.312546	CYCLOSTREPTIN	chembl:CHEMBL1242194	CYCLOSTREPTIN	FALSE	FALSE	FALSE
TUBB3	hgnc:20772	TUBB3	DTC	2009-02-20	NULL	0.0800422	CYCLOSTREPTIN	chembl:CHEMBL1242194	CYCLOSTREPTIN	FALSE	FALSE	FALSE
TUBA1C	hgnc:20768	TUBA1C	DTC	2009-02-20	NULL	0.0800422	CYCLOSTREPTIN	chembl:CHEMBL1242194	CYCLOSTREPTIN	FALSE	FALSE	FALSE
TUBA4A	hgnc:12407	TUBA4A	DTC	2009-02-20	NULL	0.0800422	CYCLOSTREPTIN	chembl:CHEMBL1242194	CYCLOSTREPTIN	FALSE	FALSE	FALSE
PPARG	hgnc:9236	PPARG	DTC	2009-02-20	NULL	0.0262538	LEVOTHYROXINE	rxcui:10582	LEVOTHYROXINE	TRUE	FALSE	FALSE
MAPK1	hgnc:6871	MAPK1	DTC	2009-02-20	NULL	0.0230803	ZIRAM	chembl:CHEMBL1519327	ZIRAM	FALSE	FALSE	FALSE
CYP2D6	hgnc:2625	CYP2D6	DTC	2009-02-20	NULL	0.00300155	ETOPOSIDE	rxcui:4179	ETOPOSIDE	TRUE	FALSE	TRUE
EHMT2	hgnc:14129	EHMT2	DTC	2009-02-20	NULL	0.0306346	N-(4-FLUOROBENZYLCARBAMOTHIOYL)BENZAMIDE	chembl:CHEMBL1545737	CHEMBL:CHEMBL1545737	FALSE	FALSE	FALSE
GNAS	hgnc:4392	GNAS	DTC	2009-02-20	NULL	0.250037	JNJ-1661010	iuphar.ligand:5206	JNJ1661010	FALSE	FALSE	FALSE
USP1	hgnc:12607	USP1	DTC	2009-02-20	NULL	0.0134153	CEPHALOCHROMIN	chembl:CHEMBL463175	CEPHALOCHROMIN	FALSE	FALSE	FALSE
CYP2C9	hgnc:2623	CYP2C9	DTC	2009-02-20	NULL	0.0405152	DUP-697	chembl:CHEMBL42485	DUP-697	FALSE	FALSE	FALSE
GMNN	hgnc:17493	GMNN	DTC	2009-02-20	NULL	0.00729273	3,4-DICHLOROISOCOUMARIN	drugbank:DB04459	3,4-DICHLOROISOCOUMARIN	FALSE	FALSE	FALSE
POLB	hgnc:9174	POLB	DTC	2009-02-20	NULL	0.0120874	METHYLTHIONINIUM CHLORIDE	chembl:CHEMBL405110	METHYLTHIONINIUM CHLORIDE	FALSE	FALSE	FALSE
TYK2	hgnc:12440	TYK2	DTC	2009-02-20	NULL	0.00784165	PF-562271	iuphar.ligand:9381	PF-562271	FALSE	FALSE	TRUE
HSD17B10	hgnc:4800	HSD17B10	DTC	2009-02-20	NULL	0.00747866	HYDROQUINONE	rxcui:5509	HYDROQUINONE	TRUE	FALSE	FALSE
KDM4A	hgnc:22978	KDM4A	DTC	2009-02-20	NULL	0.0108241	SJ000128325	chembl:CHEMBL602718	CHEMBL:CHEMBL602718	FALSE	FALSE	FALSE
NPY1R	hgnc:7956	NPY1R	DTC	2009-02-20	NULL	0.75011	N6-PHENYLADENOSINE	chembl:CHEMBL262083	N6-PHENYLADENOSINE	FALSE	FALSE	FALSE
GMNN	hgnc:17493	GMNN	DTC	2009-02-20	NULL	0.0182318	GEDUNIN	chembl:CHEMBL465226	GEDUNIN	FALSE	FALSE	FALSE
YES1	hgnc:12841	YES1	DTC	2009-02-20	NULL	0.252441	GW627512B	chembl:CHEMBL443563	GW627512B	FALSE	FALSE	FALSE
HDAC11	hgnc:19086	HDAC11	DTC	2009-02-20	NULL	0.289298	BML-210	chembl:CHEMBL324053	CHEMBL:CHEMBL324053	FALSE	FALSE	FALSE
RAD52	hgnc:9824	RAD52	DTC	2009-02-20	NULL	0.0994463	FAGARONINE	chembl:CHEMBL282622	FAGARONINE	FALSE	FALSE	FALSE
MAPT	hgnc:6893	MAPT	DTC	2009-02-20	NULL	0.0148831	SANGUINARIUM CHLORIDE	ncit:C80864	SANGUINARIUM CHLORIDE	FALSE	FALSE	FALSE
PLK1	hgnc:9077	PLK1	DTC	2009-02-20	NULL	0.00788403	OMEPRAZOLE	rxcui:7646	OMEPRAZOLE	TRUE	FALSE	FALSE
PIM1	hgnc:8986	PIM1	DTC	2009-02-20	NULL	3.00044	BAS-8770938	chembl:CHEMBL478510	CHEMBL:CHEMBL478510	FALSE	FALSE	FALSE
AR	hgnc:644	AR	DTC	2009-02-20	NULL	0.0389812	ALISOL A-23 ACETATE	chembl:CHEMBL2059711	CHEMBL:CHEMBL2059711	FALSE	FALSE	FALSE
KDM4E	hgnc:37098	KDM4E	DTC	2009-02-20	NULL	0.016517	SJ000128325	chembl:CHEMBL602718	CHEMBL:CHEMBL602718	FALSE	FALSE	FALSE
MAOB	hgnc:6834	MAOB	DTC	2009-02-20	NULL	0.0978708	MENADIONE	rxcui:6728	VITAMIN K3	TRUE	FALSE	FALSE
CAMK2G	hgnc:1463	CAMK2G	DTC	2009-02-20	NULL	0.0367701	GEFITINIB	rxcui:328134	GEFITINIB	TRUE	FALSE	TRUE
NFE2L2	hgnc:7782	NFE2L2	DTC	2009-02-20	NULL	0.0314794	TCMDC-123528	chembl:CHEMBL529138	CHEMBL:CHEMBL529138	FALSE	FALSE	FALSE
THPO	hgnc:11795	THPO	DTC	2009-02-20	NULL	0.0619925	L-741626	iuphar.ligand:177	L-741,626	FALSE	FALSE	FALSE
CYP1A2	hgnc:2596	CYP1A2	DTC	2009-02-20	NULL	0.00983842	HESPERETIN	rxcui:1314255	HESPERETIN	TRUE	FALSE	FALSE
GFER	hgnc:4236	GFER	DTC	2009-02-20	NULL	0.145855	TCMDC-123723	chembl:CHEMBL525103	CHEMBL:CHEMBL525103	FALSE	FALSE	FALSE
PGR	hgnc:8910	PGR	FDA	2024-04-10	NULL	0.101268	Exemestane	rxcui:258494	EXEMESTANE	TRUE	FALSE	TRUE
G6PD	hgnc:4057	G6PD	FDA	2024-04-10	NULL	0.108637	Glyburide	rxcui:4815	GLYBURIDE	TRUE	FALSE	FALSE
MAPT	hgnc:6893	MAPT	DTC	2009-02-20	NULL	0.0148831	TCMDC-123723	chembl:CHEMBL525103	CHEMBL:CHEMBL525103	FALSE	FALSE	FALSE
ABL1	hgnc:76	ABL1	FDA	2024-04-10	NULL	0.110808	Imatinib	rxcui:282388	IMATINIB	TRUE	FALSE	TRUE
CYB5R	NULL	NULL	FDA	2024-04-10	NULL	NULL	Isosorbide Dinitrate	rxcui:6058	ISOSORBIDE DINITRATE	TRUE	FALSE	FALSE
CYP2C19	hgnc:2621	CYP2C19	FDA	2024-04-10	NULL	0.0187046	Lansoprazole	rxcui:17128	LANSOPRAZOLE	TRUE	FALSE	FALSE
NUDT15	hgnc:23063	NUDT15	FDA	2024-04-10	NULL	0.583419	Mercaptopurine	rxcui:103	MERCAPTOPURINE	TRUE	FALSE	TRUE
KIT	hgnc:6342	KIT	FDA	2024-04-10	NULL	0.210874	Midostaurin	rxcui:1919083	MIDOSTAURIN	TRUE	FALSE	TRUE
BRAF	hgnc:1097	BRAF	MyCancerGenome	2017-06-20	inhibitor	0.229091	RAF265	ncit:C61311	B-RAF/VEGFR-2 INHIBITOR RAF265	FALSE	FALSE	TRUE
FLT3	hgnc:3765	FLT3	MyCancerGenome	2017-06-20	inhibitor	NULL	ENMD-0276	NULL	NULL	NULL	NULL	NULL
FGFR2	hgnc:3689	FGFR2	MyCancerGenome	2017-06-20	inhibitor	0.146533	NINTEDANIB	rxcui:1592736	NINTEDANIB ESYLATE	TRUE	FALSE	TRUE
FGFR2	hgnc:3689	FGFR2	MyCancerGenome	2017-06-20	inhibitor	1.83166	AZD4547	ncit:C88272	FEXAGRATINIB	FALSE	FALSE	TRUE
FGFR1	hgnc:3688	FGFR1	MyCancerGenome	2017-06-20	inhibitor	0.137403	NINTEDANIB	rxcui:1592736	NINTEDANIB ESYLATE	TRUE	FALSE	TRUE
FGFR1	hgnc:3688	FGFR1	MyCancerGenome	2017-06-20	inhibitor	0.345326	BGJ398	rxcui:2550729	INFIGRATINIB	TRUE	FALSE	TRUE
PDGFRB	hgnc:8804	PDGFRB	MyCancerGenome	2017-06-20	inhibitor	0.131269	NINTEDANIB	rxcui:1592736	NINTEDANIB ESYLATE	TRUE	FALSE	TRUE
PIK3R6	hgnc:27101	PIK3R6	MyCancerGenome	2017-06-20	inhibitor	0.10804	BGJ398	rxcui:2550729	INFIGRATINIB	TRUE	FALSE	TRUE
PIK3R2	hgnc:8980	PIK3R2	MyCancerGenome	2017-06-20	inhibitor	0.0170424	SOPHORETIN	rxcui:9060	QUERCETIN	TRUE	FALSE	TRUE
VEGFR2	hgnc:6307	KDR	MyCancerGenomeClinicalTrial	30-Feburary-2014	inhibitor	0.0701292	PAZOPANIB	rxcui:714438	PAZOPANIB	TRUE	FALSE	TRUE
AKT2	hgnc:392	AKT2	MyCancerGenomeClinicalTrial	30-Feburary-2014	inhibitor	0.364637	MK2206	ncit:C90581	AKT INHIBITOR MK2206	FALSE	FALSE	TRUE
EGFR	hgnc:3236	EGFR	MyCancerGenomeClinicalTrial	30-Feburary-2014	inhibitor	0.110169	VANDETANIB	rxcui:1098413	VANDETANIB	TRUE	FALSE	TRUE
MAP2K6	hgnc:6846	MAP2K6	MyCancerGenomeClinicalTrial	30-Feburary-2014	inhibitor	0.291709	GDC-0973	rxcui:1722365	COBIMETINIB	TRUE	FALSE	TRUE
ABCB1	hgnc:40	ABCB1	NCI	2017-09-14	NULL	0.0166216	AZT	rxcui:11413	ZIDOVUDINE	TRUE	FALSE	FALSE
ABCB1	hgnc:40	ABCB1	NCI	2017-09-14	NULL	0.026399	METHADONE	rxcui:218337	METHADONE HYDROCHLORIDE	TRUE	FALSE	FALSE
ABCB1	hgnc:40	ABCB1	NCI	2017-09-14	NULL	0.028049	MICONAZOLE	rxcui:42790	MICONAZOLE NITRATE	TRUE	FALSE	FALSE
ABCB1	hgnc:40	ABCB1	NCI	2017-09-14	NULL	0.028049	PHENOTHIAZINE	ncit:C740	PHENOTHIAZINE	FALSE	FALSE	FALSE
ABCB1	hgnc:40	ABCB1	NCI	2017-09-14	NULL	0.0448784	GARLIC	ncit:C38706	GARLIC	FALSE	FALSE	FALSE
ABCB1	hgnc:40	ABCB1	NCI	2017-09-14	NULL	0.0236202	IL-6	iuphar.ligand:4998	IL-6	FALSE	FALSE	FALSE
AFP	hgnc:317	AFP	NCI	2017-09-14	NULL	0.168294	FOLIC ACID	rxcui:4511	FOLIC ACID	TRUE	FALSE	FALSE
AGER	hgnc:320	AGER	NCI	2017-09-14	NULL	3.00044	MAPK INHIBITORS	ncit:C2149	MITOGEN-ACTIVATED PROTEIN KINASE INHIBITOR	FALSE	FALSE	FALSE
AGTR2	hgnc:338	AGTR2	NCI	2017-09-14	NULL	0.867895	BFGF	ncit:C1674	RECOMBINANT FIBROBLAST GROWTH FACTOR 2	FALSE	FALSE	FALSE
AKR1C1	hgnc:384	AKR1C1	NCI	2017-09-14	NULL	0.921187	HUMAN CHORIONIC GONADOTROPIN	rxcui:340705	HUMAN CHORIONIC GONADOTROPIN	TRUE	FALSE	FALSE
ANPEP	hgnc:500	ANPEP	NCI	2017-09-14	NULL	0.257391	ZINC SULFATE	rxcui:1299928	ZINC SULFATE ANHYDROUS	TRUE	FALSE	FALSE
ANPEP	hgnc:500	ANPEP	NCI	2017-09-14	NULL	0.0454219	RECOMBINANT ERYTHROPOIETIN	rxcui:105694	EPOETIN ALFA	TRUE	FALSE	FALSE
APOB	hgnc:603	APOB	NCI	2017-09-14	NULL	NULL	LIGNAN	NULL	NULL	NULL	NULL	NULL
APOE	hgnc:613	APOE	NCI	2017-09-14	NULL	NULL	ANTI-INFLAMMATORY DRUGS	NULL	NULL	NULL	NULL	NULL
APOD	hgnc:612	APOD	NCI	2017-09-14	NULL	0.423449	RETINOIDS	ncit:C804	RETINOIC ACID AGENT	FALSE	FALSE	FALSE
APOB	hgnc:603	APOB	NCI	2017-09-14	NULL	3.02929	REVERSE TRANSCRIPTASE INHIBITOR	ncit:C1589	REVERSE TRANSCRIPTASE INHIBITOR	FALSE	FALSE	FALSE
AQP9	hgnc:643	AQP9	NCI	2017-09-14	NULL	0.0877321	DHT	ncit:C29618	THERAPEUTIC ANDROSTANOLONE	FALSE	FALSE	FALSE
BCL2L2	hgnc:995	BCL2L2	NCI	2017-09-14	NULL	0.875128	2-CDA	rxcui:44157	CLADRIBINE	TRUE	FALSE	FALSE
BDNF	hgnc:1033	BDNF	NCI	2017-09-14	NULL	0.0609845	DDI	rxcui:3364	DIDANOSINE	TRUE	FALSE	FALSE
BDNF	hgnc:1033	BDNF	NCI	2017-09-14	NULL	0.853783	NORMAL SALINE	hemonc:30954	NORMAL SALINE	FALSE	FALSE	FALSE
BDNF	hgnc:1033	BDNF	NCI	2017-09-14	NULL	0.0170757	SIMVASTATIN	rxcui:36567	SIMVASTATIN	TRUE	FALSE	TRUE
BDNF	hgnc:1033	BDNF	NCI	2017-09-14	NULL	0.0502225	LIDOCAINE	rxcui:6387	LIDOCAINE	TRUE	FALSE	FALSE
BGLAP	hgnc:1043	BGLAP	NCI	2017-09-14	NULL	NULL	ANTI-INFLAMMATORY DRUGS	NULL	NULL	NULL	NULL	NULL
BGLAP	hgnc:1043	BGLAP	NCI	2017-09-14	NULL	1.41913	CSF	ncit:C387	RECOMBINANT COLONY STIMULATING FACTOR	FALSE	FALSE	FALSE
BGLAP	hgnc:1043	BGLAP	NCI	2017-09-14	NULL	0.224073	DHT	ncit:C29618	THERAPEUTIC ANDROSTANOLONE	FALSE	FALSE	FALSE
BGLAP	hgnc:1043	BGLAP	NCI	2017-09-14	NULL	0.0579235	CARBAMAZEPINE	rxcui:2002	CARBAMAZEPINE	TRUE	FALSE	FALSE
BGLAP	hgnc:1043	BGLAP	NCI	2017-09-14	NULL	0.0978708	MELATONIN	rxcui:6711	MELATONIN	TRUE	FALSE	FALSE
BIRC5	hgnc:593	BIRC5	NCI	2017-09-14	NULL	0.0259425	PMA	ncit:C866	TETRADECANOYLPHORBOL ACETATE	FALSE	FALSE	FALSE
BIRC5	hgnc:593	BIRC5	NCI	2017-09-14	NULL	0.0262276	ALL-TRANS-RETINOIC ACID	rxcui:10753	TRETINOIN	TRUE	FALSE	TRUE
BIRC5	hgnc:593	BIRC5	NCI	2017-09-14	NULL	0.0596678	FLUTAMIDE	rxcui:4508	FLUTAMIDE	TRUE	FALSE	TRUE
CASR	hgnc:1514	CASR	NCI	2017-09-14	NULL	0.729273	AMINOGLYCOSIDE ANTIBIOTICS	ncit:C2363	AMINOGLYCOSIDE ANTIBIOTIC	FALSE	FALSE	FALSE
CDKN1B	hgnc:1785	CDKN1B	NCI	2017-09-14	NULL	0.648243	AMINOGLYCOSIDES	ncit:C2363	AMINOGLYCOSIDE ANTIBIOTIC	FALSE	FALSE	FALSE
CHI3L1	hgnc:1932	CHI3L1	NCI	2017-09-14	NULL	NULL	ANTI-INFLAMMATORY DRUGS	NULL	NULL	NULL	NULL	NULL
CP	hgnc:2295	CP	NCI	2017-09-14	NULL	0.117862	DES	rxcui:3390	DIETHYLSTILBESTROL	TRUE	FALSE	FALSE
CRHR2	hgnc:2358	CRHR2	NCI	2017-09-14	NULL	0.14153	INSULIN	rxcui:253182	INSULIN, REGULAR, HUMAN	TRUE	FALSE	FALSE
CSF2	hgnc:2434	CSF2	NCI	2017-09-14	NULL	0.700102	CHEMOSENSITIZER	ncit:C1744	MULTIDRUG RESISTANCE MODULATOR	FALSE	FALSE	FALSE
CTSG	hgnc:2532	CTSG	NCI	2017-09-14	NULL	1.19336	LAK	ncit:C13008	LYMPHOKINE-ACTIVATED KILLER CELLS	FALSE	FALSE	FALSE
CTSK	hgnc:2536	CTSK	NCI	2017-09-14	NULL	0.972364	HEPARAN SULFATE	rxcui:2603494	HEPARAN SULFATE	FALSE	FALSE	FALSE
CYP19A1	hgnc:2594	CYP19A1	NCI	2017-09-14	NULL	0.0641119	IBUPROFEN	rxcui:1429044	IBUPROFEN, SODIUM SALT	TRUE	FALSE	TRUE
CYP1A1	hgnc:2595	CYP1A1	NCI	2017-09-14	NULL	0.106076	L-TRIIODOTHYRONINE	rxcui:10814	LIOTHYRONINE	TRUE	FALSE	FALSE
CYP19A1	hgnc:2594	CYP19A1	NCI	2017-09-14	NULL	0.416728	AZTREONAM	rxcui:1272	AZTREONAM	TRUE	FALSE	FALSE
CYP1A2	hgnc:2596	CYP1A2	NCI	2017-09-14	NULL	NULL	ANTI-INFLAMMATORY DRUGS	NULL	NULL	NULL	NULL	NULL
CYP2B	hgnc:2615	CYP2B6	NCI	2017-09-14	NULL	0.410216	POLY IC	ncit:C758	POLY IC	FALSE	FALSE	FALSE
CYP2D6	hgnc:2625	CYP2D6	NCI	2017-09-14	NULL	0.0354183	BETA-BLOCKER	ncit:C29576	BETA-ADRENERGIC ANTAGONIST	FALSE	FALSE	FALSE
CYP3A5	hgnc:2638	CYP3A5	NCI	2017-09-14	NULL	0.0353587	L-TRIIODOTHYRONINE	rxcui:10814	LIOTHYRONINE	TRUE	FALSE	FALSE
CYP3A4	hgnc:2637	CYP3A4	NCI	2017-09-14	NULL	0.0172745	LIGNOCAINE	rxcui:6387	LIDOCAINE	TRUE	FALSE	FALSE
CYP3A4	hgnc:2637	CYP3A4	NCI	2017-09-14	NULL	0.00345491	METHADONE	rxcui:218337	METHADONE HYDROCHLORIDE	TRUE	FALSE	FALSE
CYP3A4	hgnc:2637	CYP3A4	NCI	2017-09-14	NULL	0.0105419	LOVASTATIN	rxcui:6472	LOVASTATIN	TRUE	FALSE	TRUE
DDIT3	hgnc:2726	DDIT3	NCI	2017-09-14	NULL	0.122111	PLATINUM	rxcui:1311280	PLATINUM	FALSE	FALSE	FALSE
DDIT3	hgnc:2726	DDIT3	NCI	2017-09-14	NULL	0.0252643	CISPLATIN	rxcui:2555	CISPLATIN	TRUE	FALSE	TRUE
DEFB4	hgnc:2767	DEFB4A	NCI	2017-09-14	NULL	0.456588	PMA	ncit:C866	TETRADECANOYLPHORBOL ACETATE	FALSE	FALSE	FALSE
DIABLO	hgnc:21528	DIABLO	NCI	2017-09-14	NULL	0.20754	PMA	ncit:C866	TETRADECANOYLPHORBOL ACETATE	FALSE	FALSE	FALSE
DFFB	hgnc:2773	DFFB	NCI	2017-09-14	NULL	0.241415	CISPLATIN	rxcui:2555	CISPLATIN	TRUE	FALSE	TRUE
DHFR	hgnc:2861	DHFR	NCI	2017-09-14	NULL	0.136739	FOLIC ACID	rxcui:4511	FOLIC ACID	TRUE	FALSE	FALSE
DHFR	hgnc:2861	DHFR	NCI	2017-09-14	NULL	0.190458	MTX	rxcui:6851	METHOTREXATE	TRUE	FALSE	TRUE
DIABLO	hgnc:21528	DIABLO	NCI	2017-09-14	NULL	0.636457	CLADRIBINE	rxcui:44157	CLADRIBINE	TRUE	FALSE	FALSE
DNMT1	hgnc:2976	DNMT1	NCI	2017-09-14	NULL	0.210592	SELENIUM	rxcui:9641	SELENIUM	TRUE	FALSE	FALSE
DSP	hgnc:3052	DSP	NCI	2017-09-14	NULL	1.84237	ENALAPRIL	rxcui:203123	ENALAPRIL MALEATE	TRUE	FALSE	FALSE
E2F1	hgnc:3113	E2F1	NCI	2017-09-14	NULL	1.81061	HOECHST 33258	chembl:CHEMBL301735	HOECHST 33258	FALSE	FALSE	FALSE
ENO2	hgnc:3353	ENO2	NCI	2017-09-14	NULL	0.104285	INSULIN	rxcui:253182	INSULIN, REGULAR, HUMAN	TRUE	FALSE	FALSE
ENO2	hgnc:3353	ENO2	NCI	2017-09-14	NULL	0.138178	GABAPENTIN	rxcui:25480	GABAPENTIN	TRUE	FALSE	FALSE
FCGR3A	hgnc:3619	FCGR3A	NCI	2017-09-14	NULL	0.0619194	HEPARIN	rxcui:5224	HEPARIN	TRUE	FALSE	FALSE
FCGR3A	hgnc:3619	FCGR3A	NCI	2017-09-14	NULL	0.0660474	FENTANYL	rxcui:142436	FENTANYL CITRATE	TRUE	FALSE	FALSE
FCGR3B	hgnc:3620	FCGR3B	NCI	2017-09-14	NULL	0.397785	LIF	iuphar.ligand:5016	LIF	FALSE	FALSE	FALSE
GCG	hgnc:4191	GCG	NCI	2017-09-14	NULL	0.403905	PANTOPRAZOLE	rxcui:253191	PANTOPRAZOLE SODIUM	TRUE	FALSE	FALSE
GAPDH	hgnc:4141	GAPDH	NCI	2017-09-14	NULL	0.158394	DEFEROXAMINE	rxcui:3131	DEFEROXAMINE	TRUE	FALSE	FALSE
GCLM	hgnc:4312	GCLM	NCI	2017-09-14	NULL	NULL	CAROTENOID	NULL	NULL	NULL	NULL	NULL
GCLM	hgnc:4312	GCLM	NCI	2017-09-14	NULL	0.0557111	CISPLATIN	rxcui:2555	CISPLATIN	TRUE	FALSE	TRUE
GJA1	hgnc:4274	GJA1	NCI	2017-09-14	NULL	0.561579	SELENIUM	rxcui:9641	SELENIUM	TRUE	FALSE	FALSE
GJA1	hgnc:4274	GJA1	NCI	2017-09-14	NULL	0.530381	LABETALOL	rxcui:6185	LABETALOL	TRUE	FALSE	FALSE
GHRL	hgnc:18129	GHRL	NCI	2017-09-14	NULL	0.257391	TNF-ALPHA	chembl:CHEMBL265582	TNF-ALPHA	FALSE	FALSE	FALSE
GNRH1	hgnc:4419	GNRH1	NCI	2017-09-14	NULL	0.230297	TNF-ALPHA	chembl:CHEMBL265582	TNF-ALPHA	FALSE	FALSE	FALSE
GNRH1	hgnc:4419	GNRH1	NCI	2017-09-14	NULL	0.276356	6-OHDA	ncit:C1316	OXIDOPAMINE	FALSE	FALSE	FALSE
GRB2	hgnc:4566	GRB2	NCI	2017-09-14	NULL	0.600088	TCDD	iuphar.ligand:9642	TCDD	FALSE	FALSE	FALSE
GLS	hgnc:4331	GLS	NCI	2017-09-14	NULL	0.739545	6-DIAZO-5-OXO-L-NORLEUCINE	drugbank:DB17537	6-DIAZO-5-OXO-L-NORLEUCINE	FALSE	FALSE	FALSE
GRB2	hgnc:4566	GRB2	NCI	2017-09-14	NULL	1.07159	ANTINEOPLASTIC	ncit:C274	ANTINEOPLASTIC AGENT	FALSE	FALSE	FALSE
GRIA3	hgnc:4573	GRIA3	NCI	2017-09-14	NULL	0.227306	BFGF	ncit:C1674	RECOMBINANT FIBROBLAST GROWTH FACTOR 2	FALSE	FALSE	FALSE
GRIN2C	hgnc:4587	GRIN2C	NCI	2017-09-14	NULL	0.0368216	PMA	ncit:C866	TETRADECANOYLPHORBOL ACETATE	FALSE	FALSE	FALSE
GSR	hgnc:4623	GSR	NCI	2017-09-14	NULL	0.251233	ONDANSETRON	rxcui:203148	ONDANSETRON HYDROCHLORIDE	TRUE	FALSE	FALSE
GSTM1	hgnc:4632	GSTM1	NCI	2017-09-14	NULL	NULL	CAROTENOID	NULL	NULL	NULL	NULL	NULL
IL1B	hgnc:5992	IL1B	NCI	2017-09-14	NULL	0.108375	FLUTICASONE PROPIONATE	rxcui:41126	FLUTICASONE	TRUE	FALSE	FALSE
IL1B	hgnc:5992	IL1B	NCI	2017-09-14	NULL	2.05912	POLYVALENT VACCINE	ncit:C2848	POLYVALENT VACCINE	FALSE	FALSE	FALSE
IL2	hgnc:6001	IL2	NCI	2017-09-14	NULL	0.273477	4-HYDROPEROXYCYCLOPHOSPHAMIDE	ncit:C1423	PERFOSFAMIDE	FALSE	FALSE	FALSE
IL2RA	hgnc:6008	IL2RA	NCI	2017-09-14	NULL	NULL	AUTOLOGOUS TUMOR CELLS	NULL	NULL	NULL	NULL	NULL
IL2	hgnc:6001	IL2	NCI	2017-09-14	NULL	0.0863613	HUMAN CHORIONIC GONADOTROPIN	rxcui:340705	HUMAN CHORIONIC GONADOTROPIN	TRUE	FALSE	FALSE
IL2	hgnc:6001	IL2	NCI	2017-09-14	NULL	0.182318	PROTEIN KINASE C INHIBITOR	ncit:C2089	PROTEIN KINASE C INHIBITOR	FALSE	FALSE	FALSE
IL2RA	hgnc:6008	IL2RA	NCI	2017-09-14	NULL	0.137275	2-CDA	rxcui:44157	CLADRIBINE	TRUE	FALSE	FALSE
IL2	hgnc:6001	IL2	NCI	2017-09-14	NULL	0.410216	SIGNAL TRANSDUCTION INHIBITORS	ncit:C2189	SIGNAL TRANSDUCTION INHIBITOR	FALSE	FALSE	FALSE
IL2RA	hgnc:6008	IL2RA	NCI	2017-09-14	NULL	0.128695	13-CIS RETINOIC ACID	rxcui:6064	ISOTRETINOIN	TRUE	FALSE	FALSE
IL2RA	hgnc:6008	IL2RA	NCI	2017-09-14	NULL	NULL	EF-2	NULL	NULL	NULL	NULL	NULL
ITGAL	hgnc:6148	ITGAL	NCI	2017-09-14	NULL	0.129329	FK 506	rxcui:235991	ANHYDROUS TACROLIMUS	TRUE	TRUE	FALSE
ITGA5	hgnc:6141	ITGA5	NCI	2017-09-14	NULL	0.820432	DMSO	rxcui:3455	DIMETHYL SULFOXIDE	TRUE	FALSE	FALSE
ITGAL	hgnc:6148	ITGAL	NCI	2017-09-14	NULL	0.301768	CHEMOKINES	ncit:C1593	RECOMBINANT CHEMOKINE	FALSE	FALSE	FALSE
ITGAM	hgnc:6149	ITGAM	NCI	2017-09-14	NULL	NULL	ANTI-INFLAMMATORY DRUGS	NULL	NULL	NULL	NULL	NULL
ITGAM	hgnc:6149	ITGAM	NCI	2017-09-14	NULL	0.972364	PROTEIN KINASE C INHIBITOR	ncit:C2089	PROTEIN KINASE C INHIBITOR	FALSE	FALSE	FALSE
ITGAX	hgnc:6152	ITGAX	NCI	2017-09-14	NULL	0.760981	PMA	ncit:C866	TETRADECANOYLPHORBOL ACETATE	FALSE	FALSE	FALSE
ITGAM	hgnc:6149	ITGAM	NCI	2017-09-14	NULL	0.208364	HYDROCORTISONE	rxcui:103468	HYDROCORTISONE BUTYRATE	TRUE	FALSE	FALSE
ITGB2	hgnc:6155	ITGB2	NCI	2017-09-14	NULL	2.38671	LAK CELLS	ncit:C13008	LYMPHOKINE-ACTIVATED KILLER CELLS	FALSE	FALSE	FALSE
ITGB2	hgnc:6155	ITGB2	NCI	2017-09-14	NULL	2.38671	LAK	ncit:C13008	LYMPHOKINE-ACTIVATED KILLER CELLS	FALSE	FALSE	FALSE
ITGB2	hgnc:6155	ITGB2	NCI	2017-09-14	NULL	1.45855	MEGAKARYOCYTE GROWTH AND DEVELOPMENT FACTOR	ncit:C878	RECOMBINANT HUMAN THROMBOPOIETIN	FALSE	FALSE	FALSE
KLK3	hgnc:6364	KLK3	NCI	2017-09-14	NULL	0.875128	ABARELIX	rxcui:301739	ABARELIX	TRUE	FALSE	TRUE
KRT18	hgnc:6430	KRT18	NCI	2017-09-14	NULL	1.38178	IL-6	iuphar.ligand:4998	IL-6	FALSE	FALSE	FALSE
KRT19	hgnc:6436	KRT19	NCI	2017-09-14	NULL	0.610554	DEXAMETHASONE	rxcui:3264	DEXAMETHASONE	TRUE	FALSE	TRUE
LEP	hgnc:6553	LEP	NCI	2017-09-14	NULL	0.182318	FOLIC ACID	rxcui:4511	FOLIC ACID	TRUE	FALSE	FALSE
LEP	hgnc:6553	LEP	NCI	2017-09-14	NULL	0.112196	LOVASTATIN	rxcui:6472	LOVASTATIN	TRUE	FALSE	TRUE
LEP	hgnc:6553	LEP	NCI	2017-09-14	NULL	0.065308	RISPERIDONE	rxcui:35636	RISPERIDONE	TRUE	FALSE	FALSE
MAPK10	hgnc:6872	MAPK10	NCI	2017-09-14	NULL	0.134635	6-OHDA	ncit:C1316	OXIDOPAMINE	FALSE	FALSE	FALSE
MARCKSL1	hgnc:7142	MARCKSL1	NCI	2017-09-14	NULL	0.729273	TNF-ALPHA	chembl:CHEMBL265582	TNF-ALPHA	FALSE	FALSE	FALSE
MC2R	hgnc:6930	MC2R	NCI	2017-09-14	NULL	0.656346	IMIPRAMINE	rxcui:150816	IMIPRAMINE HYDROCHLORIDE	TRUE	FALSE	FALSE
MMP2	hgnc:7166	MMP2	NCI	2017-09-14	NULL	0.673175	BMS-275291	ncit:C1875	REBIMASTAT	FALSE	FALSE	FALSE
MPO	hgnc:7218	MPO	NCI	2017-09-14	NULL	0.102956	FLUDARABINE	rxcui:24698	FLUDARABINE	TRUE	FALSE	TRUE
MMP2	hgnc:7166	MMP2	NCI	2017-09-14	NULL	0.053854	SIMVASTATIN	rxcui:36567	SIMVASTATIN	TRUE	FALSE	TRUE
MTHFR	hgnc:7436	MTHFR	NCI	2017-09-14	NULL	0.0630723	6-MERCAPTOPURINE	rxcui:103	MERCAPTOPURINE	TRUE	FALSE	TRUE
MT1H	hgnc:7400	MT1H	NCI	2017-09-14	NULL	0.882482	SELENIUM	rxcui:9641	SELENIUM	TRUE	FALSE	FALSE
MYC	hgnc:7553	MYC	NCI	2017-09-14	NULL	0.500073	HYPOXANTHINE	ncit:C29105	HYPOXANTHINE	FALSE	FALSE	FALSE
MYC	hgnc:7553	MYC	NCI	2017-09-14	NULL	0.0625091	FOLIC ACID	rxcui:4511	FOLIC ACID	TRUE	FALSE	FALSE
NAT2	hgnc:7646	NAT2	NCI	2017-09-14	NULL	0.243091	BUTYLATED HYDROXYTOLUENE	rxcui:1848	BUTYLATED HYDROXYTOLUENE	TRUE	FALSE	FALSE
NFE2L2	hgnc:7782	NFE2L2	NCI	2017-09-14	NULL	0.125918	GENE THERAPY VECTORS	ncit:C2172	GENE TRANSDUCTION AGENT	FALSE	FALSE	FALSE
NPY	hgnc:7955	NPY	NCI	2017-09-14	NULL	0.125616	HALOPERIDOL	rxcui:26420	HALOPERIDOL DECANOATE	TRUE	FALSE	FALSE
NQO1	hgnc:2874	NQO1	NCI	2017-09-14	NULL	0.252441	ETHACRYNIC ACID	rxcui:4109	ETHACRYNIC ACID	TRUE	FALSE	FALSE
NT5E	hgnc:8021	NT5E	NCI	2017-09-14	NULL	0.425163	DIAZOXIDE	rxcui:3327	DIAZOXIDE	TRUE	FALSE	FALSE
NRG1	hgnc:7997	NRG1	NCI	2017-09-14	NULL	1.09391	2&APOS;-AMINO-3&APOS;-METHOXYFLAVONE	ncit:C1625	MEK INHIBITOR PD-98059	FALSE	FALSE	FALSE
PEBP1	hgnc:8630	PEBP1	NCI	2017-09-14	NULL	2.76356	DHT	ncit:C29618	THERAPEUTIC ANDROSTANOLONE	FALSE	FALSE	FALSE
PRKD3	hgnc:9408	PRKD3	DTC	2009-02-20	NULL	0.0111245	CENISERTIB	ncit:C64540	CENISERTIB	FALSE	FALSE	TRUE
PCSK1	hgnc:8743	PCSK1	NCI	2017-09-14	NULL	0.743033	INSULIN	rxcui:253182	INSULIN, REGULAR, HUMAN	TRUE	FALSE	FALSE
PIK3CA	hgnc:8975	PIK3CA	NCI	2017-09-14	NULL	0.0607728	HERBIMYCIN A	iuphar.ligand:5984	HERBIMYCIN A	FALSE	FALSE	FALSE
PIK3CG	hgnc:8978	PIK3CG	NCI	2017-09-14	NULL	0.0237591	FLUDARABINE	rxcui:24698	FLUDARABINE	TRUE	FALSE	TRUE
PLA2G2A	hgnc:9031	PLA2G2A	NCI	2017-09-14	NULL	NULL	DIPHOSPHONATE	NULL	NULL	NULL	NULL	NULL
PLA2G1B	hgnc:9030	PLA2G1B	NCI	2017-09-14	NULL	0.130292	RETINOIDS	ncit:C804	RETINOIC ACID AGENT	FALSE	FALSE	FALSE
PIK3CG	hgnc:8978	PIK3CG	NCI	2017-09-14	NULL	0.0712774	SELENIUM	rxcui:9641	SELENIUM	TRUE	FALSE	FALSE
CYP1A2	hgnc:2596	CYP1A2	DTC	2009-02-20	NULL	0.0221365	PD-81723	chembl:CHEMBL59532	CHEMBL:CHEMBL59532	FALSE	FALSE	FALSE
PIK3CG	hgnc:8978	PIK3CG	NCI	2017-09-14	NULL	0.0865511	VEGF	ncit:C1272	RECOMBINANT VASCULAR ENDOTHELIAL GROWTH FACTOR	FALSE	FALSE	FALSE
PIK3CG	hgnc:8978	PIK3CG	NCI	2017-09-14	NULL	0.0161562	SIMVASTATIN	rxcui:36567	SIMVASTATIN	TRUE	FALSE	TRUE
PLA2G2A	hgnc:9031	PLA2G2A	NCI	2017-09-14	NULL	0.190245	PMA	ncit:C866	TETRADECANOYLPHORBOL ACETATE	FALSE	FALSE	FALSE
PRL	hgnc:9445	PRL	NCI	2017-09-14	NULL	0.0540202	AZT	rxcui:11413	ZIDOVUDINE	TRUE	FALSE	FALSE
PRL	hgnc:9445	PRL	NCI	2017-09-14	NULL	0.104182	ANTINEOPLASTIC	ncit:C274	ANTINEOPLASTIC AGENT	FALSE	FALSE	FALSE
RARA	hgnc:9864	RARA	NCI	2017-09-14	NULL	0.0862195	MELATONIN	rxcui:6711	MELATONIN	TRUE	FALSE	FALSE
RET	hgnc:9967	RET	NCI	2017-09-14	NULL	0.0150754	DEXAMETHASONE	rxcui:3264	DEXAMETHASONE	TRUE	FALSE	TRUE
RARA	hgnc:9864	RARA	NCI	2017-09-14	NULL	0.0471767	INSULIN	rxcui:253182	INSULIN, REGULAR, HUMAN	TRUE	FALSE	FALSE
RBP3	hgnc:9921	RBP3	NCI	2017-09-14	NULL	1.6938	RETINOIDS	ncit:C804	RETINOIC ACID AGENT	FALSE	FALSE	FALSE
RPS19	hgnc:10402	RPS19	NCI	2017-09-14	NULL	0.140897	DEXAMETHASONE	rxcui:3264	DEXAMETHASONE	TRUE	FALSE	TRUE
S100A10	hgnc:10487	S100A10	NCI	2017-09-14	NULL	0.610554	DEXAMETHASONE	rxcui:3264	DEXAMETHASONE	TRUE	FALSE	TRUE
SDC2	hgnc:10659	SDC2	NCI	2017-09-14	NULL	8.75128	HEPARAN SULFATE	rxcui:2603494	HEPARAN SULFATE	FALSE	FALSE	FALSE
SFTPA1	hgnc:10798	SFTPA1	NCI	2017-09-14	NULL	0.252441	AMIODARONE	rxcui:203114	AMIODARONE HYDROCHLORIDE	TRUE	FALSE	FALSE
EHMT2	hgnc:14129	EHMT2	DTC	2009-02-20	NULL	0.0612692	IMIDAZOLE ACETIC ACID	chembl:CHEMBL784	IMIDAZOLE ACETIC ACID	FALSE	FALSE	FALSE
SHBG	hgnc:10839	SHBG	NCI	2017-09-14	NULL	0.198142	INSULIN	rxcui:253182	INSULIN, REGULAR, HUMAN	TRUE	FALSE	FALSE
SFTPA1	hgnc:10798	SFTPA1	NCI	2017-09-14	NULL	2.18782	RETINYL PALMITATE	rxcui:35406	VITAMIN A PALMITATE	TRUE	FALSE	FALSE
SLC2A3	hgnc:11007	SLC2A3	NCI	2017-09-14	NULL	0.396284	INSULIN	rxcui:253182	INSULIN, REGULAR, HUMAN	TRUE	FALSE	FALSE
SLC2A4	hgnc:11009	SLC2A4	NCI	2017-09-14	NULL	0.0504881	HEPARIN	rxcui:5224	HEPARIN	TRUE	FALSE	FALSE
SLC2A4	hgnc:11009	SLC2A4	NCI	2017-09-14	NULL	0.0702444	STREPTOZOCIN	rxcui:10114	STREPTOZOCIN	TRUE	FALSE	FALSE
SLPI	hgnc:11092	SLPI	NCI	2017-09-14	NULL	1.23065	HEPARIN	rxcui:5224	HEPARIN	TRUE	FALSE	FALSE
SMN1	hgnc:11117	SMN1	NCI	2017-09-14	NULL	0.0139574	VALPROIC ACID	rxcui:11118	VALPROIC ACID	TRUE	FALSE	TRUE
SOS1	hgnc:11187	SOS1	NCI	2017-09-14	NULL	5.52712	IL-6	iuphar.ligand:4998	IL-6	FALSE	FALSE	FALSE
SST	hgnc:11329	SST	NCI	2017-09-14	NULL	0.80781	ESTRADIOL BENZOATE	rxcui:60661	ESTRADIOL 3-BENZOATE	TRUE	FALSE	FALSE
KDM4A	hgnc:22978	KDM4A	DTC	2009-02-20	NULL	0.00258837	NORDIHYDROGUAIARETIC ACID	rxcui:227239	MASOPROCOL	TRUE	FALSE	FALSE
CYP3A4	hgnc:2637	CYP3A4	DTC	2009-02-20	NULL	0.0053394	5,7-DIHYDROXYISOFLAVONE	chembl:CHEMBL1488393	5,7-DIHYDROXYISOFLAVONE	FALSE	FALSE	FALSE
SOCS6	hgnc:16833	SOCS6	NCI	2017-09-14	NULL	1.98142	INSULIN	rxcui:253182	INSULIN, REGULAR, HUMAN	TRUE	FALSE	FALSE
SV2A	hgnc:20566	SV2A	NCI	2017-09-14	NULL	0.396284	INSULIN	rxcui:253182	INSULIN, REGULAR, HUMAN	TRUE	FALSE	FALSE
AR	hgnc:644	AR	DTC	2009-02-20	NULL	0.00343952	ATROPINE	rxcui:1223	ATROPINE	TRUE	FALSE	FALSE
STIM2	hgnc:19205	STIM2	NCI	2017-09-14	NULL	11.6684	AMINOGLYCOSIDE ANTIBIOTIC	ncit:C2363	AMINOGLYCOSIDE ANTIBIOTIC	FALSE	FALSE	FALSE
NR1H4	hgnc:7967	NR1H4	DTC	2009-02-20	NULL	0.0845534	SAQUINAVIR MESYLATE	rxcui:859857	SAQUINAVIR MESYLATE	TRUE	FALSE	FALSE
STRAP	hgnc:30796	STRAP	NCI	2017-09-14	NULL	7.00102	ADJUVANT	ncit:C2140	ADJUVANT	FALSE	FALSE	FALSE
TAC1	hgnc:11517	TAC1	NCI	2017-09-14	NULL	0.213013	ANDROGENS	ncit:C243	THERAPEUTIC ANDROGEN	FALSE	FALSE	FALSE
TEAD1	hgnc:11714	TEAD1	NCI	2017-09-14	NULL	1.22111	DEXAMETHASONE	rxcui:3264	DEXAMETHASONE	TRUE	FALSE	TRUE
CASP3	hgnc:1504	CASP3	DTC	2009-02-20	NULL	0.0833455	STAUROSPORINE	ncit:C1237	STAUROSPORINE	FALSE	FALSE	FALSE
TBXAS1	hgnc:11609	TBXAS1	NCI	2017-09-14	NULL	0.285368	PMA	ncit:C866	TETRADECANOYLPHORBOL ACETATE	FALSE	FALSE	FALSE
RORC	hgnc:10260	RORC	DTC	2009-02-20	NULL	0.114147	OXYQUINOLINE	rxcui:110	OXYQUINOLINE	TRUE	FALSE	FALSE
TERT	hgnc:11730	TERT	NCI	2017-09-14	NULL	0.500073	BDNF	iuphar.ligand:4872	BDNF	FALSE	FALSE	FALSE
TG	hgnc:11764	TG	NCI	2017-09-14	NULL	0.0846898	5-AZACYTIDINE	rxcui:1251	AZACITIDINE	TRUE	FALSE	TRUE
TFPI	hgnc:11760	TFPI	NCI	2017-09-14	NULL	0.141721	LOVASTATIN	rxcui:6472	LOVASTATIN	TRUE	FALSE	TRUE
TGFB1	hgnc:11766	TGFB1	NCI	2017-09-14	NULL	0.0613766	MELATONIN	rxcui:6711	MELATONIN	TRUE	FALSE	FALSE
TGFBR3	hgnc:11774	TGFBR3	NCI	2017-09-14	NULL	2.18782	RANTES	ncit:C1211	RECOMBINANT RANTES	FALSE	FALSE	FALSE
THBD	hgnc:11784	THBD	NCI	2017-09-14	NULL	0.350051	SIMVASTATIN	rxcui:36567	SIMVASTATIN	TRUE	FALSE	TRUE
WT1	hgnc:12796	WT1	NCI	2017-09-14	NULL	0.504881	DMSO	rxcui:3455	DIMETHYL SULFOXIDE	TRUE	FALSE	FALSE
XDH	hgnc:12805	XDH	NCI	2017-09-14	NULL	0.141721	METHYLENE BLUE	rxcui:2198975	METHYLENE BLUE ANHYDROUS	TRUE	FALSE	FALSE
XIAP	hgnc:592	XIAP	NCI	2017-09-14	NULL	0.138909	17-AAG	ncit:C37899	TANESPIMYCIN	FALSE	FALSE	TRUE
SMARCB1	hgnc:11103	SMARCB1	OncoKB	2020-07-23	NULL	7.5011	Tazemetostat	rxcui:2274378	TAZEMETOSTAT	TRUE	FALSE	TRUE
ABL1	hgnc:76	ABL1	OncoKB	2020-07-23	NULL	0.637458	Nilotinib	rxcui:662281	NILOTINIB	TRUE	FALSE	TRUE
XIAP	hgnc:592	XIAP	NCI	2017-09-14	NULL	0.0490268	FLUDARABINE	rxcui:24698	FLUDARABINE	TRUE	FALSE	TRUE
APH1B	hgnc:24080	APH1B	DTC	2009-02-20	NULL	1.51464	SEMAGACESTAT	ncit:C81115	SEMAGACESTAT	FALSE	FALSE	FALSE
ABL1	hgnc:76	ABL1	OncoKB	2020-07-23	NULL	0.176612	Dasatinib	rxcui:1546019	DASATINIB ANHYDROUS	TRUE	FALSE	TRUE
FGFR1	hgnc:3688	FGFR1	OncoKB	2020-07-23	NULL	0.981452	Debio1347	ncit:C174762	ZOLIGRATINIB	FALSE	FALSE	TRUE
ARAF	hgnc:646	ARAF	OncoKB	2020-07-23	NULL	0.106076	Cobimetinib	rxcui:1722365	COBIMETINIB	TRUE	FALSE	TRUE
FLT3	hgnc:3765	FLT3	OncoKB	2020-07-23	NULL	0.494712	Gilteritinib	rxcui:2105806	GILTERITINIB	TRUE	FALSE	TRUE
NRAS	hgnc:7989	NRAS	OncoKB	2020-07-23	NULL	0.117625	Cobimetinib	rxcui:1722365	COBIMETINIB	TRUE	FALSE	TRUE
EZH2	hgnc:3527	EZH2	OncoKB	2020-07-23	NULL	2.91709	Tazemetostat	rxcui:2274378	TAZEMETOSTAT	TRUE	FALSE	TRUE
FLT3	hgnc:3765	FLT3	OncoKB	2020-07-23	NULL	0.17912	Sorafenib	rxcui:495881	SORAFENIB	TRUE	FALSE	TRUE
CSRP3	hgnc:2472	CSRP3	PharmGKB	2004-05-24	NULL	NULL	Tumor necrosis factor alpha (TNF-alpha) inhibitors	NULL	NULL	NULL	NULL	NULL
APOE	hgnc:613	APOE	PharmGKB	2004-05-24	NULL	0.452652	lecanemab	rxcui:2626143	LECANEMAB	TRUE	FALSE	FALSE
MC4R	hgnc:6932	MC4R	PharmGKB	2004-05-24	NULL	0.0657991	haloperidol	rxcui:26420	HALOPERIDOL DECANOATE	TRUE	FALSE	FALSE
CACNA1C	hgnc:1390	CACNA1C	PharmGKB	2004-05-24	NULL	0.0293996	haloperidol	rxcui:26420	HALOPERIDOL DECANOATE	TRUE	FALSE	FALSE
MTHFR	hgnc:7436	MTHFR	PharmGKB	2004-05-24	NULL	0.0373454	haloperidol	rxcui:26420	HALOPERIDOL DECANOATE	TRUE	FALSE	FALSE
RACGAP1	hgnc:9804	RACGAP1	DTC	2009-02-20	NULL	0.150022	VU001171	iuphar.ligand:6228	VU0001171	FALSE	FALSE	FALSE
NTS	hgnc:8038	NTS	PharmGKB	2004-05-24	NULL	0.153531	haloperidol	rxcui:26420	HALOPERIDOL DECANOATE	TRUE	FALSE	FALSE
HTR3E	hgnc:24005	HTR3E	PharmGKB	2004-05-24	NULL	0.0921187	haloperidol	rxcui:26420	HALOPERIDOL DECANOATE	TRUE	FALSE	FALSE
CYP1A2	hgnc:2596	CYP1A2	PharmGKB	2004-05-24	NULL	0.00233015	haloperidol	rxcui:26420	HALOPERIDOL DECANOATE	TRUE	FALSE	FALSE
TRPV1	hgnc:12716	TRPV1	DTC	2009-02-20	NULL	1.28067	POLYGODIAL	iuphar.ligand:10293	POLYGODIAL	FALSE	FALSE	FALSE
ZIC4	hgnc:20393	ZIC4	PharmGKB	2004-05-24	NULL	1.38178	haloperidol	rxcui:26420	HALOPERIDOL DECANOATE	TRUE	FALSE	FALSE
UGT2B7	hgnc:12554	UGT2B7	PharmGKB	2004-05-24	NULL	0.106291	haloperidol	rxcui:26420	HALOPERIDOL DECANOATE	TRUE	FALSE	FALSE
TOR1A	hgnc:3098	TOR1A	PharmGKB	2004-05-24	NULL	1.38178	haloperidol	rxcui:26420	HALOPERIDOL DECANOATE	TRUE	FALSE	FALSE
DPP6	hgnc:3010	DPP6	PharmGKB	2004-05-24	NULL	0.0276356	haloperidol	rxcui:26420	HALOPERIDOL DECANOATE	TRUE	FALSE	FALSE
RGS2	hgnc:9998	RGS2	PharmGKB	2004-05-24	NULL	1.38178	haloperidol	rxcui:26420	HALOPERIDOL DECANOATE	TRUE	FALSE	FALSE
LEPR	hgnc:6554	LEPR	PharmGKB	2004-05-24	NULL	NULL	antipsychotics	NULL	NULL	NULL	NULL	NULL
NR1I2	hgnc:7968	NR1I2	PharmGKB	2004-05-24	NULL	NULL	taxanes	NULL	NULL	NULL	NULL	NULL
ATAT1	hgnc:21186	ATAT1	PharmGKB	2004-05-24	NULL	0.596678	carboplatin	rxcui:40048	CARBOPLATIN	TRUE	FALSE	TRUE
CACNG2	hgnc:1406	CACNG2	PharmGKB	2004-05-24	NULL	0.0791971	desipramine	rxcui:3247	DESIPRAMINE	TRUE	FALSE	FALSE
CYP3A43	hgnc:17450	CYP3A43	PharmGKB	2004-05-24	NULL	NULL	antipsychotics	NULL	NULL	NULL	NULL	NULL
CYP2C9	hgnc:2623	CYP2C9	PharmGKB	2004-05-24	NULL	NULL	hydroxyphenytoin	NULL	NULL	NULL	NULL	NULL
CYP2C9	hgnc:2623	CYP2C9	PharmGKB	2004-05-24	NULL	NULL	7-hydroxy r-warfarin	NULL	NULL	NULL	NULL	NULL
CYP2C9	hgnc:2623	CYP2C9	PharmGKB	2004-05-24	NULL	NULL	7-hydroxy s-warfarin	NULL	NULL	NULL	NULL	NULL
CYP2C9	hgnc:2623	CYP2C9	PharmGKB	2004-05-24	NULL	0.0729273	tenoxicam	rxcui:37790	TENOXICAM	FALSE	FALSE	FALSE
CYP2C9	hgnc:2623	CYP2C9	PharmGKB	2004-05-24	NULL	0.00311655	desipramine	rxcui:3247	DESIPRAMINE	TRUE	FALSE	FALSE
CYP2C9	hgnc:2623	CYP2C9	PharmGKB	2004-05-24	NULL	0.00319857	clomipramine	rxcui:2597	CLOMIPRAMINE	TRUE	FALSE	FALSE
CYP2C9	hgnc:2623	CYP2C9	PharmGKB	2004-05-24	NULL	NULL	hormonal contraceptives for systemic use	NULL	NULL	NULL	NULL	NULL
ABCG2	hgnc:74	ABCG2	PharmGKB	2004-05-24	NULL	0.0586023	SN-38	drugbank:DB05482	SN-38	FALSE	FALSE	FALSE
SLC22A1	hgnc:10963	SLC22A1	PharmGKB	2004-05-24	NULL	0.0452652	cisplatin	rxcui:2555	CISPLATIN	TRUE	FALSE	TRUE
VDR	hgnc:12679	VDR	DTC	2009-02-20	NULL	0.00586743	AG-494	drugbank:DB16774	TYRPHOSTIN B48	FALSE	FALSE	FALSE
SLC22A1	hgnc:10963	SLC22A1	PharmGKB	2004-05-24	NULL	0.596678	selegiline	rxcui:9639	SELEGILINE	TRUE	FALSE	FALSE
ATP5F1E	hgnc:838	ATP5F1E	PharmGKB	2004-05-24	NULL	NULL	glucocorticoids	NULL	NULL	NULL	NULL	NULL
AKT1	hgnc:391	AKT1	PharmGKB	2004-05-24	NULL	0.0194617	clomipramine	rxcui:2597	CLOMIPRAMINE	TRUE	FALSE	FALSE
CHRNA4	hgnc:1958	CHRNA4	PharmGKB	2004-05-24	NULL	0.101562	eculizumab	rxcui:591781	ECULIZUMAB	TRUE	TRUE	FALSE
IL6	hgnc:6018	IL6	PharmGKB	2004-05-24	NULL	NULL	Tumor necrosis factor alpha (TNF-alpha) inhibitors	NULL	NULL	NULL	NULL	NULL
HTT	hgnc:4851	HTT	DTC	2009-02-20	NULL	0.0316121	DNDI1417548	chembl:CHEMBL2094789	CHEMBL:CHEMBL2094789	FALSE	FALSE	FALSE
CCND1	hgnc:1582	CCND1	PharmGKB	2004-05-24	NULL	0.00862195	cisplatin	rxcui:2555	CISPLATIN	TRUE	FALSE	TRUE
CCL2	hgnc:10618	CCL2	PharmGKB	2004-05-24	NULL	NULL	antipsychotics	NULL	NULL	NULL	NULL	NULL
BDNF-AS	hgnc:20608	BDNF-AS	PharmGKB	2004-05-24	NULL	NULL	antipsychotics	NULL	NULL	NULL	NULL	NULL
ACE	hgnc:2707	ACE	PharmGKB	2004-05-24	NULL	NULL	antipsychotics	NULL	NULL	NULL	NULL	NULL
CYP2C19	hgnc:2621	CYP2C19	DTC	2009-02-20	NULL	0.0166903	DOFETILIDE	rxcui:49247	DOFETILIDE	TRUE	FALSE	FALSE
IBA57	hgnc:27302	IBA57	PharmGKB	2004-05-24	NULL	NULL	antipsychotics	NULL	NULL	NULL	NULL	NULL
NEFM	hgnc:7734	NEFM	PharmGKB	2004-05-24	NULL	NULL	antipsychotics	NULL	NULL	NULL	NULL	NULL
PI4KA	hgnc:8983	PI4KA	PharmGKB	2004-05-24	NULL	NULL	antipsychotics	NULL	NULL	NULL	NULL	NULL
GNB3	hgnc:4400	GNB3	PharmGKB	2004-05-24	NULL	NULL	antipsychotics	NULL	NULL	NULL	NULL	NULL
HTR1A	hgnc:5286	HTR1A	PharmGKB	2004-05-24	NULL	NULL	antipsychotics	NULL	NULL	NULL	NULL	NULL
MTHFR	hgnc:7436	MTHFR	PharmGKB	2004-05-24	NULL	NULL	antipsychotics	NULL	NULL	NULL	NULL	NULL
ADCY2	hgnc:233	ADCY2	PharmGKB	2004-05-24	NULL	NULL	antipsychotics	NULL	NULL	NULL	NULL	NULL
CACNA1B	hgnc:1389	CACNA1B	PharmGKB	2004-05-24	NULL	NULL	antipsychotics	NULL	NULL	NULL	NULL	NULL
CACNA1E	hgnc:1392	CACNA1E	PharmGKB	2004-05-24	NULL	NULL	antipsychotics	NULL	NULL	NULL	NULL	NULL
CACNA2D3	hgnc:15460	CACNA2D3	PharmGKB	2004-05-24	NULL	NULL	antipsychotics	NULL	NULL	NULL	NULL	NULL
CACNB4	hgnc:1404	CACNB4	PharmGKB	2004-05-24	NULL	NULL	antipsychotics	NULL	NULL	NULL	NULL	NULL
CACNG3	hgnc:1407	CACNG3	PharmGKB	2004-05-24	NULL	NULL	antipsychotics	NULL	NULL	NULL	NULL	NULL
CHRM4	hgnc:1953	CHRM4	PharmGKB	2004-05-24	NULL	NULL	antipsychotics	NULL	NULL	NULL	NULL	NULL
STAT3	hgnc:11364	STAT3	DTC	2009-02-20	NULL	3.50051	CUCURBITACIN E	chembl:CHEMBL455056	CUCURBITACIN E	FALSE	FALSE	FALSE
CYP3A	ncbigene:1574	CYP3A	PharmGKB	2004-05-24	NULL	NULL	antipsychotics	NULL	NULL	NULL	NULL	NULL
DGKB	hgnc:2850	DGKB	PharmGKB	2004-05-24	NULL	NULL	antipsychotics	NULL	NULL	NULL	NULL	NULL
FAAH	hgnc:3553	FAAH	PharmGKB	2004-05-24	NULL	NULL	antipsychotics	NULL	NULL	NULL	NULL	NULL
DBH	hgnc:2689	DBH	PharmGKB	2004-05-24	NULL	1.16684	Ergot alkaloids	rxcui:4023	ERGOT ALKALOIDS	FALSE	FALSE	FALSE
ADRB1	hgnc:285	ADRB1	PharmGKB	2004-05-24	NULL	NULL	Beta blocking agents, selective	NULL	NULL	NULL	NULL	NULL
HLA-DQA1	hgnc:4942	HLA-DQA1	PharmGKB	2004-05-24	NULL	NULL	Antithyroid Preparations	NULL	NULL	NULL	NULL	NULL
HLA-DQA1	hgnc:4942	HLA-DQA1	PharmGKB	2004-05-24	NULL	0.700102	interferon beta-1a	rxcui:75917	INTERFERON BETA-1A	TRUE	FALSE	FALSE
CYP2D6	hgnc:2625	CYP2D6	PharmGKB	2004-05-24	NULL	0.0245961	mianserin	rxcui:6929	MIANSERIN	FALSE	FALSE	FALSE
ABCB1	hgnc:40	ABCB1	PharmGKB	2004-05-24	NULL	NULL	taxanes	NULL	NULL	NULL	NULL	NULL
ABCB1	hgnc:40	ABCB1	PharmGKB	2004-05-24	NULL	0.336588	Zosuquidar	ncit:C76198	ZOSUQUIDAR	FALSE	FALSE	FALSE
ABCB1	hgnc:40	ABCB1	PharmGKB	2004-05-24	NULL	0.673175	R101933	ncit:C28698	LANIQUIDAR	FALSE	FALSE	FALSE
ABCB1	hgnc:40	ABCB1	PharmGKB	2004-05-24	NULL	0.0373986	silibinin	ncit:C152359	SILIBININ	FALSE	FALSE	FALSE
ABCB1	hgnc:40	ABCB1	PharmGKB	2004-05-24	NULL	0.0186993	folic acid	rxcui:4511	FOLIC ACID	TRUE	FALSE	FALSE
ABCB1	hgnc:40	ABCB1	PharmGKB	2004-05-24	NULL	0.0101996	fluphenazine	rxcui:203207	FLUPHENAZINE HYDROCHLORIDE	TRUE	FALSE	FALSE
ABCB1	hgnc:40	ABCB1	PharmGKB	2004-05-24	NULL	0.00863045	amiodarone	rxcui:203114	AMIODARONE HYDROCHLORIDE	TRUE	FALSE	FALSE
ABCB1	hgnc:40	ABCB1	PharmGKB	2004-05-24	NULL	NULL	glucocorticoids	NULL	NULL	NULL	NULL	NULL
NFE2L2	hgnc:7782	NFE2L2	DTC	2009-02-20	NULL	0.00699543	TCMDC-123713	chembl:CHEMBL586135	CHEMBL:CHEMBL586135	FALSE	FALSE	FALSE
NLRP3	hgnc:16400	NLRP3	PharmGKB	2004-05-24	NULL	NULL	Tumor necrosis factor alpha (TNF-alpha) inhibitors	NULL	NULL	NULL	NULL	NULL
PGLYRP4	hgnc:30015	PGLYRP4	PharmGKB	2004-05-24	NULL	NULL	Tumor necrosis factor alpha (TNF-alpha) inhibitors	NULL	NULL	NULL	NULL	NULL
NFKB1	hgnc:7794	NFKB1	PharmGKB	2004-05-24	NULL	0.0425163	etanercept	rxcui:2103480	ETANERCEPT-SZZS	TRUE	TRUE	FALSE
HTR1A	hgnc:5286	HTR1A	PharmGKB	2004-05-24	NULL	0.0591303	quetiapine	rxcui:221153	QUETIAPINE FUMARATE	TRUE	FALSE	FALSE
GSTM1	hgnc:4632	GSTM1	PharmGKB	2004-05-24	NULL	NULL	taxanes	NULL	NULL	NULL	NULL	NULL
CYP3A	ncbigene:1574	CYP3A	PharmGKB	2004-05-24	NULL	0.0560979	midazolam	rxcui:203128	MIDAZOLAM HYDROCHLORIDE	TRUE	FALSE	FALSE
EGFR	hgnc:3236	EGFR	PharmGKB	2004-05-24	NULL	0.14817	osimertinib	rxcui:1721560	OSIMERTINIB	TRUE	FALSE	TRUE
DPYD	hgnc:3012	DPYD	PharmGKB	2004-05-24	NULL	NULL	Pyrimidine analogues	NULL	NULL	NULL	NULL	NULL
RGS4	hgnc:10000	RGS4	PharmGKB	2004-05-24	NULL	0.0230499	risperidone	rxcui:35636	RISPERIDONE	TRUE	FALSE	FALSE
MS4A1	hgnc:7315	MS4A1	PharmGKB	2004-05-24	NULL	5.83419	ibritumomab	rxcui:262323	IBRITUMOMAB TIUXETAN	TRUE	TRUE	TRUE
GSR	hgnc:4623	GSR	PharmGKB	2004-05-24	NULL	NULL	taxanes	NULL	NULL	NULL	NULL	NULL
GSTP1	hgnc:4638	GSTP1	PharmGKB	2004-05-24	NULL	NULL	taxanes	NULL	NULL	NULL	NULL	NULL
SCN10A	hgnc:10582	SCN10A	PharmGKB	2004-05-24	NULL	NULL	taxanes	NULL	NULL	NULL	NULL	NULL
UGT2B7	hgnc:12554	UGT2B7	PharmGKB	2004-05-24	NULL	NULL	taxanes	NULL	NULL	NULL	NULL	NULL
NR1I3	hgnc:7969	NR1I3	PharmGKB	2004-05-24	NULL	NULL	taxanes	NULL	NULL	NULL	NULL	NULL
ATP7B	hgnc:870	ATP7B	PharmGKB	2004-05-24	NULL	NULL	taxanes	NULL	NULL	NULL	NULL	NULL
NOS3	hgnc:7876	NOS3	PharmGKB	2004-05-24	NULL	NULL	Beta Blocking Agents	NULL	NULL	NULL	NULL	NULL
PPARA	hgnc:9232	PPARA	PharmGKB	2004-05-24	NULL	NULL	Beta Blocking Agents	NULL	NULL	NULL	NULL	NULL
KL	hgnc:6344	KL	PharmGKB	2004-05-24	NULL	NULL	Beta Blocking Agents	NULL	NULL	NULL	NULL	NULL
CYP19A1	hgnc:2594	CYP19A1	PharmGKB	2004-05-24	NULL	NULL	triglycerides	NULL	NULL	NULL	NULL	NULL
NAGS	hgnc:17996	NAGS	PharmGKB	2004-05-24	NULL	NULL	sodium benzoate / sodium phenylacetate	NULL	NULL	NULL	NULL	NULL
ZNF816	hgnc:26995	ZNF816	PharmGKB	2004-05-24	NULL	1.00976	etanercept	rxcui:2103480	ETANERCEPT-SZZS	TRUE	TRUE	FALSE
HLA-E	hgnc:4962	HLA-E	PharmGKB	2004-05-24	NULL	0.673175	etanercept	rxcui:2103480	ETANERCEPT-SZZS	TRUE	TRUE	FALSE
PSORS1C1	hgnc:17202	PSORS1C1	PharmGKB	2004-05-24	NULL	0.80781	etanercept	rxcui:2103480	ETANERCEPT-SZZS	TRUE	TRUE	FALSE
HLA-B	hgnc:4932	HLA-B	PharmGKB	2004-05-24	NULL	0.106291	etanercept	rxcui:2103480	ETANERCEPT-SZZS	TRUE	TRUE	FALSE
PLA2G4A	hgnc:9035	PLA2G4A	PharmGKB	2004-05-24	NULL	NULL	Pyrazolones	NULL	NULL	NULL	NULL	NULL
PLA2G4A	hgnc:9035	PLA2G4A	PharmGKB	2004-05-24	NULL	NULL	propionic acid derivatives	NULL	NULL	NULL	NULL	NULL
NOS1AP	hgnc:16859	NOS1AP	PharmGKB	2004-05-24	NULL	0.53854	amlodipine	rxcui:104416	AMLODIPINE BESYLATE	TRUE	FALSE	FALSE
ATF5	hgnc:790	ATF5	PharmGKB	2004-05-24	NULL	0.162061	cytarabine	rxcui:3041	CYTARABINE	TRUE	FALSE	TRUE
NPSR1	hgnc:23631	NPSR1	DTC	2009-02-20	NULL	0.0520909	PD-169316	drugbank:DB17040	PD-169316	FALSE	FALSE	FALSE
CTNNA2	hgnc:2510	CTNNA2	PharmGKB	2004-05-24	NULL	NULL	Tumor necrosis factor alpha (TNF-alpha) inhibitors	NULL	NULL	NULL	NULL	NULL
EYA4	hgnc:3522	EYA4	PharmGKB	2004-05-24	NULL	NULL	Tumor necrosis factor alpha (TNF-alpha) inhibitors	NULL	NULL	NULL	NULL	NULL
IFNG	hgnc:5438	IFNG	PharmGKB	2004-05-24	NULL	NULL	Tumor necrosis factor alpha (TNF-alpha) inhibitors	NULL	NULL	NULL	NULL	NULL
POLH	hgnc:9181	POLH	DTC	2009-02-20	NULL	0.0763193	CEFUROXIME SODIUM	rxcui:204144	CEFUROXIME SODIUM	TRUE	FALSE	FALSE
IFNGR1	hgnc:5439	IFNGR1	PharmGKB	2004-05-24	NULL	NULL	Tumor necrosis factor alpha (TNF-alpha) inhibitors	NULL	NULL	NULL	NULL	NULL
GLP1R	hgnc:4324	GLP1R	DTC	2009-02-20	NULL	0.159114	SJ000089102	chembl:CHEMBL606460	CHEMBL:CHEMBL606460	FALSE	FALSE	FALSE
IFNGR2	hgnc:5440	IFNGR2	PharmGKB	2004-05-24	NULL	NULL	Tumor necrosis factor alpha (TNF-alpha) inhibitors	NULL	NULL	NULL	NULL	NULL
IL12B	hgnc:5970	IL12B	PharmGKB	2004-05-24	NULL	NULL	Tumor necrosis factor alpha (TNF-alpha) inhibitors	NULL	NULL	NULL	NULL	NULL
IL17A	hgnc:5981	IL17A	PharmGKB	2004-05-24	NULL	NULL	Tumor necrosis factor alpha (TNF-alpha) inhibitors	NULL	NULL	NULL	NULL	NULL
IL1B	hgnc:5992	IL1B	PharmGKB	2004-05-24	NULL	NULL	Tumor necrosis factor alpha (TNF-alpha) inhibitors	NULL	NULL	NULL	NULL	NULL
IL1RN	hgnc:6000	IL1RN	PharmGKB	2004-05-24	NULL	NULL	Tumor necrosis factor alpha (TNF-alpha) inhibitors	NULL	NULL	NULL	NULL	NULL
SMN2	hgnc:11118	SMN2	DTC	2009-02-20	NULL	0.0683694	CID 650707	chembl:CHEMBL408653	CHEMBL:CHEMBL408653	FALSE	FALSE	FALSE
IL5	hgnc:6016	IL5	PharmGKB	2004-05-24	NULL	NULL	Tumor necrosis factor alpha (TNF-alpha) inhibitors	NULL	NULL	NULL	NULL	NULL
IL9	hgnc:6029	IL9	PharmGKB	2004-05-24	NULL	NULL	Tumor necrosis factor alpha (TNF-alpha) inhibitors	NULL	NULL	NULL	NULL	NULL
JAK2	hgnc:6192	JAK2	PharmGKB	2004-05-24	NULL	NULL	Tumor necrosis factor alpha (TNF-alpha) inhibitors	NULL	NULL	NULL	NULL	NULL
KLRC4	hgnc:6377	KLRC4	PharmGKB	2004-05-24	NULL	NULL	Tumor necrosis factor alpha (TNF-alpha) inhibitors	NULL	NULL	NULL	NULL	NULL
ROCK2	hgnc:10252	ROCK2	DTC	2009-02-20	NULL	0.139278	FASUDIL	ncit:C65624	FASUDIL	FALSE	FALSE	TRUE
MAFB	hgnc:6408	MAFB	PharmGKB	2004-05-24	NULL	NULL	Tumor necrosis factor alpha (TNF-alpha) inhibitors	NULL	NULL	NULL	NULL	NULL
MAP3K1	hgnc:6848	MAP3K1	PharmGKB	2004-05-24	NULL	NULL	Tumor necrosis factor alpha (TNF-alpha) inhibitors	NULL	NULL	NULL	NULL	NULL
MICA	hgnc:7090	MICA	PharmGKB	2004-05-24	NULL	NULL	Tumor necrosis factor alpha (TNF-alpha) inhibitors	NULL	NULL	NULL	NULL	NULL
PON1	hgnc:9204	PON1	PharmGKB	2004-05-24	NULL	NULL	Tumor necrosis factor alpha (TNF-alpha) inhibitors	NULL	NULL	NULL	NULL	NULL
HLA-C	hgnc:4933	HLA-C	PharmGKB	2004-05-24	NULL	NULL	Tumor necrosis factor alpha (TNF-alpha) inhibitors	NULL	NULL	NULL	NULL	NULL
TBX21	hgnc:11599	TBX21	PharmGKB	2004-05-24	NULL	NULL	Tumor necrosis factor alpha (TNF-alpha) inhibitors	NULL	NULL	NULL	NULL	NULL
TLR2	hgnc:11848	TLR2	PharmGKB	2004-05-24	NULL	NULL	Tumor necrosis factor alpha (TNF-alpha) inhibitors	NULL	NULL	NULL	NULL	NULL
TLR4	hgnc:11850	TLR4	PharmGKB	2004-05-24	NULL	NULL	Tumor necrosis factor alpha (TNF-alpha) inhibitors	NULL	NULL	NULL	NULL	NULL
TLR5	hgnc:11851	TLR5	PharmGKB	2004-05-24	NULL	NULL	Tumor necrosis factor alpha (TNF-alpha) inhibitors	NULL	NULL	NULL	NULL	NULL
TNFAIP3	hgnc:11896	TNFAIP3	PharmGKB	2004-05-24	NULL	NULL	Tumor necrosis factor alpha (TNF-alpha) inhibitors	NULL	NULL	NULL	NULL	NULL
TNFRSF1A	hgnc:11916	TNFRSF1A	PharmGKB	2004-05-24	NULL	NULL	Tumor necrosis factor alpha (TNF-alpha) inhibitors	NULL	NULL	NULL	NULL	NULL
SLC12A8	hgnc:15595	SLC12A8	PharmGKB	2004-05-24	NULL	NULL	Tumor necrosis factor alpha (TNF-alpha) inhibitors	NULL	NULL	NULL	NULL	NULL
CYP3A5	hgnc:2638	CYP3A5	PharmGKB	2004-05-24	NULL	0.129649	itraconazole	rxcui:28031	ITRACONAZOLE	TRUE	FALSE	FALSE
EGFR	hgnc:3236	EGFR	PharmGKB	2004-05-24	NULL	NULL	Alkylating Agents	NULL	NULL	NULL	NULL	NULL
PRKAA1	hgnc:9376	PRKAA1	DTC	2009-02-20	NULL	0.0298339	JNJ-7706621	iuphar.ligand:5932	JNJ-7706621	FALSE	FALSE	FALSE
GHSR	hgnc:4267	GHSR	PharmGKB	2004-05-24	NULL	0.0738505	ethanol	rxcui:1310469	DEHYDRATED ALCOHOL	TRUE	FALSE	FALSE
SCN5A	hgnc:10593	SCN5A	PharmGKB	2004-05-24	NULL	0.0229492	amiodarone	rxcui:203114	AMIODARONE HYDROCHLORIDE	TRUE	FALSE	FALSE
TLR4	hgnc:11850	TLR4	PharmGKB	2004-05-24	NULL	0.190245	folic acid	rxcui:4511	FOLIC ACID	TRUE	FALSE	FALSE
PGR	hgnc:8910	PGR	PharmGKB	2004-05-24	NULL	0.038257	trastuzumab	rxcui:121191	RITUXIMAB	TRUE	TRUE	TRUE
CYP2D6	hgnc:2625	CYP2D6	PharmGKB	2004-05-24	NULL	0.0442729	palonosetron	rxcui:1552337	NETUPITANT	TRUE	FALSE	FALSE
CYP2D6	hgnc:2625	CYP2D6	PharmGKB	2004-05-24	NULL	NULL	desethyl hydroxychloroquine	NULL	NULL	NULL	NULL	NULL
CYP2D6	hgnc:2625	CYP2D6	PharmGKB	2004-05-24	NULL	0.0136224	clonidine	rxcui:142432	CLONIDINE HYDROCHLORIDE	TRUE	FALSE	FALSE
CYP2D6	hgnc:2625	CYP2D6	PharmGKB	2004-05-24	NULL	0.00224167	ethanol	rxcui:1310469	DEHYDRATED ALCOHOL	TRUE	FALSE	FALSE
DBH	hgnc:2689	DBH	PharmGKB	2004-05-24	NULL	0.304392	nicotine	rxcui:31765	NICOTINE POLACRILEX	TRUE	FALSE	FALSE
SLC22A6	hgnc:10970	SLC22A6	PharmGKB	2004-05-24	NULL	0.354782	omeprazole	rxcui:7646	OMEPRAZOLE	TRUE	FALSE	FALSE
PROC	hgnc:9451	PROC	PharmGKB	2004-05-24	NULL	1.31269	synthetic conjugated estrogens, A	rxcui:253166	SYNTHETIC CONJUGATED ESTROGENS, A	FALSE	FALSE	FALSE
AGBL4	hgnc:25892	AGBL4	PharmGKB	2004-05-24	NULL	1.87527	rifampin	rxcui:9384	RIFAMPIN	TRUE	FALSE	FALSE
ITPA	hgnc:6176	ITPA	PharmGKB	2004-05-24	NULL	1.09391	folic acid	rxcui:4511	FOLIC ACID	TRUE	FALSE	FALSE
ARG1	hgnc:663	ARG1	PharmGKB	2004-05-24	NULL	NULL	sodium benzoate / sodium phenylacetate	NULL	NULL	NULL	NULL	NULL
CSNK2A1	hgnc:2457	CSNK2A1	DTC	2009-02-20	NULL	0.0243091	PF-562271	iuphar.ligand:9381	PF-562271	FALSE	FALSE	TRUE
ARG1	hgnc:663	ARG1	PharmGKB	2004-05-24	NULL	0.454612	sildenafil	rxcui:136411	SILDENAFIL	TRUE	FALSE	FALSE
GRIK4	hgnc:4582	GRIK4	PharmGKB	2004-05-24	NULL	0.214317	citalopram	rxcui:2556	CITALOPRAM	TRUE	FALSE	FALSE
PLCG1	hgnc:9065	PLCG1	PharmGKB	2004-05-24	NULL	NULL	Pyrazolones	NULL	NULL	NULL	NULL	NULL
PLCG1	hgnc:9065	PLCG1	PharmGKB	2004-05-24	NULL	NULL	propionic acid derivatives	NULL	NULL	NULL	NULL	NULL
UGT1A4	hgnc:12536	UGT1A4	PharmGKB	2004-05-24	NULL	NULL	desmethylclozapine glucuronide	NULL	NULL	NULL	NULL	NULL
CD274	hgnc:17635	CD274	PharmGKB	2004-05-24	NULL	NULL	nivolumab / relatlimab	NULL	NULL	NULL	NULL	NULL
CYP2C9	hgnc:2623	CYP2C9	DTC	2009-02-20	NULL	0.0073664	LIOTHYRONINE	rxcui:10814	LIOTHYRONINE	TRUE	FALSE	FALSE
KCNH2	hgnc:6251	KCNH2	PharmGKB	2004-05-24	NULL	0.0332432	hydroxyzine	rxcui:5553	HYDROXYZINE	TRUE	FALSE	FALSE
EPHA6	hgnc:19296	EPHA6	PharmGKB	2004-05-24	NULL	0.256135	cyclophosphamide	rxcui:1545988	CYCLOPHOSPHAMIDE ANHYDROUS	TRUE	FALSE	FALSE
SPIDR	hgnc:28971	SPIDR	PharmGKB	2004-05-24	NULL	0.426892	cyclophosphamide	rxcui:1545988	CYCLOPHOSPHAMIDE ANHYDROUS	TRUE	FALSE	FALSE
RORC	hgnc:10260	RORC	DTC	2009-02-20	NULL	0.0335727	HYDROQUINONE	rxcui:5509	HYDROQUINONE	TRUE	FALSE	FALSE
TNRC6A	hgnc:11969	TNRC6A	PharmGKB	2004-05-24	NULL	1.32931	ethanol	rxcui:1310469	DEHYDRATED ALCOHOL	TRUE	FALSE	FALSE
NAT2	hgnc:7646	NAT2	PharmGKB	2004-05-24	NULL	0.0437564	clonazepam	rxcui:2598	CLONAZEPAM	TRUE	FALSE	FALSE
CYP2C19	hgnc:2621	CYP2C19	PharmGKB	2004-05-24	NULL	0.0433948	ambrisentan	rxcui:358274	AMBRISENTAN	TRUE	FALSE	FALSE
CYP2C19	hgnc:2621	CYP2C19	PharmGKB	2004-05-24	NULL	NULL	16alpha-hydroxyprogesterone	NULL	NULL	NULL	NULL	NULL
CYP2C19	hgnc:2621	CYP2C19	PharmGKB	2004-05-24	NULL	0.0542435	desoxycortone	rxcui:3256	DESOXYCORTICOSTERONE	FALSE	FALSE	FALSE
CYP2C19	hgnc:2621	CYP2C19	PharmGKB	2004-05-24	NULL	0.0166903	oxycodone	rxcui:7804	OXYCODONE	TRUE	FALSE	FALSE
CYP3A5	hgnc:2638	CYP3A5	PharmGKB	2004-05-24	NULL	0.0315361	omeprazole	rxcui:7646	OMEPRAZOLE	TRUE	FALSE	FALSE
SMN2	hgnc:11118	SMN2	DTC	2009-02-20	NULL	0.136739	XANTHYLETIN	chembl:CHEMBL303846	XANTHYLETIN	FALSE	FALSE	FALSE
HLA-E	hgnc:4962	HLA-E	PharmGKB	2004-05-24	NULL	NULL	glucocorticoids	NULL	NULL	NULL	NULL	NULL
ADRA2C	hgnc:283	ADRA2C	PharmGKB	2004-05-24	NULL	0.113776	metoprolol	rxcui:6918	METOPROLOL	TRUE	FALSE	FALSE
DUX1	hgnc:3079	DUX1	PharmGKB	2004-05-24	NULL	1.25018	rifampin	rxcui:9384	RIFAMPIN	TRUE	FALSE	FALSE
EPM2A	hgnc:3413	EPM2A	PharmGKB	2004-05-24	NULL	0.500073	trifluoperazine	rxcui:10800	TRIFLUOPERAZINE	TRUE	FALSE	FALSE
CYP1A2	hgnc:2596	CYP1A2	DTC	2009-02-20	NULL	0.0177092	SJ000173328	chembl:CHEMBL591613	CHEMBL:CHEMBL591613	FALSE	FALSE	FALSE
ERICH3	hgnc:25346	ERICH3	PharmGKB	2004-05-24	NULL	1.00015	citalopram	rxcui:2556	CITALOPRAM	TRUE	FALSE	FALSE
TNFRSF8	hgnc:11923	TNFRSF8	PharmGKB	2004-05-24	NULL	1.27623	brentuximab vedotin	rxcui:1147320	BRENTUXIMAB VEDOTIN	TRUE	FALSE	FALSE
ADRB2	hgnc:286	ADRB2	DTC	2009-02-20	NULL	0.219173	ALBUTEROL	rxcui:142153	ALBUTEROL SULFATE	TRUE	FALSE	FALSE
HLA-C	hgnc:4933	HLA-C	PharmGKB	2004-05-24	NULL	NULL	Rubella vaccines	NULL	NULL	NULL	NULL	NULL
CYP1B1	hgnc:2597	CYP1B1	PharmGKB	2004-05-24	NULL	0.26519	codeine	rxcui:1545976	CODEINE ANHYDROUS	TRUE	FALSE	FALSE
APOA5	hgnc:17288	APOA5	PharmGKB	2004-05-24	NULL	1.4002	pegaspargase	rxcui:34132	PEGASPARGASE	TRUE	FALSE	FALSE
SLCO1B1	hgnc:10959	SLCO1B1	PharmGKB	2004-05-24	NULL	0.152196	gemtuzumab ozogamicin	rxcui:1294580	GEMTUZUMAB OZOGAMICIN	TRUE	FALSE	TRUE
ADH1A	hgnc:249	ADH1A	PharmGKB	2004-05-24	NULL	0.656346	gemtuzumab ozogamicin	rxcui:1294580	GEMTUZUMAB OZOGAMICIN	TRUE	FALSE	TRUE
CYP1A2	hgnc:2596	CYP1A2	DTC	2009-02-20	NULL	0.00590305	HARMINE	ncit:C97713	HARMINE	FALSE	FALSE	FALSE
CYP3A5	hgnc:2638	CYP3A5	PharmGKB	2004-05-24	NULL	0.0648243	hydroxychloroquine	rxcui:5521	HYDROXYCHLOROQUINE	TRUE	FALSE	FALSE
CDK7	hgnc:1778	CDK7	DTC	2009-02-20	NULL	0.0724244	FASUDIL	ncit:C65624	FASUDIL	FALSE	FALSE	TRUE
GSK3B	hgnc:4617	GSK3B	PharmGKB	2004-05-24	NULL	0.0815337	fluoxetine	rxcui:227224	FLUOXETINE HYDROCHLORIDE	TRUE	FALSE	FALSE
PPP1R13L	hgnc:18838	PPP1R13L	PharmGKB	2004-05-24	NULL	0.362122	cisplatin	rxcui:2555	CISPLATIN	TRUE	FALSE	TRUE
APOBEC3F	hgnc:17356	APOBEC3F	DTC	2009-02-20	NULL	0.243091	8-AZAGUANINE	ncit:C28788	8-AZAGUANINE	FALSE	FALSE	FALSE
MIR582	hgnc:32838	MIR582	PharmGKB	2004-05-24	NULL	2.91709	quetiapine	rxcui:221153	QUETIAPINE FUMARATE	TRUE	FALSE	FALSE
ADCY9	hgnc:240	ADCY9	PharmGKB	2004-05-24	NULL	10.5015	dalcetrapib	ncit:C81529	DALCETRAPIB	FALSE	FALSE	FALSE
UGT1A1	hgnc:12530	UGT1A1	PharmGKB	2004-05-24	NULL	0.119336	losartan	rxcui:203160	LOSARTAN POTASSIUM	TRUE	FALSE	FALSE
SLCO1B1	hgnc:10959	SLCO1B1	PharmGKB	2004-05-24	NULL	0.50732	valsartan	rxcui:69749	VALSARTAN	TRUE	FALSE	FALSE
BRSK1	hgnc:18994	BRSK1	DTC	2009-02-20	NULL	0.0255885	PF-562271	iuphar.ligand:9381	PF-562271	FALSE	FALSE	TRUE
GALNT18	hgnc:30488	GALNT18	PharmGKB	2004-05-24	NULL	0.362122	cisplatin	rxcui:2555	CISPLATIN	TRUE	FALSE	TRUE
PROCR	hgnc:9452	PROCR	PharmGKB	2004-05-24	NULL	NULL	hormonal contraceptives for systemic use	NULL	NULL	NULL	NULL	NULL
KCNH2	hgnc:6251	KCNH2	DTC	2009-02-20	NULL	0.149595	GNF-PF-1686	chembl:CHEMBL580140	CHEMBL:CHEMBL580140	FALSE	FALSE	FALSE
CDH2	hgnc:1759	CDH2	PharmGKB	2004-05-24	NULL	NULL	glucocorticoids	NULL	NULL	NULL	NULL	NULL
KDM4E	hgnc:37098	KDM4E	DTC	2009-02-20	NULL	0.016517	7,8,2'-TRIHYDROXYFLAVONE	chembl:CHEMBL244707	CHEMBL:CHEMBL244707	FALSE	FALSE	FALSE
CAMK1D	hgnc:19341	CAMK1D	PharmGKB	2004-05-24	NULL	1.19336	losartan	rxcui:203160	LOSARTAN POTASSIUM	TRUE	FALSE	FALSE
ESR2	hgnc:3468	ESR2	PharmGKB	2004-05-24	NULL	0.0138909	trastuzumab	rxcui:121191	RITUXIMAB	TRUE	TRUE	TRUE
UGT2B7	hgnc:12554	UGT2B7	PharmGKB	2004-05-24	NULL	1.61562	cannabinoids	chembl:CHEMBL3833333	NABIXIMOLS	FALSE	FALSE	FALSE
SLCO1B1	hgnc:10959	SLCO1B1	PharmGKB	2004-05-24	NULL	0.117074	pyrazinamide	rxcui:8987	PYRAZINAMIDE	TRUE	FALSE	FALSE
FKBP5	hgnc:3721	FKBP5	PharmGKB	2004-05-24	NULL	NULL	glucocorticoids	NULL	NULL	NULL	NULL	NULL
MAPT	hgnc:6893	MAPT	DTC	2009-02-20	NULL	0.0297663	S-166659	chembl:CHEMBL252417	CHEMBL:CHEMBL252417	FALSE	FALSE	FALSE
CYP17A1	hgnc:2593	CYP17A1	PharmGKB	2004-05-24	NULL	NULL	glucocorticoids	NULL	NULL	NULL	NULL	NULL
GMNN	hgnc:17493	GMNN	DTC	2009-02-20	NULL	0.0364637	DNDI1417560	chembl:CHEMBL1373255	CHEMBL:CHEMBL1373255	FALSE	FALSE	FALSE
KLB	hgnc:15527	KLB	PharmGKB	2004-05-24	NULL	0.332327	ethanol	rxcui:1310469	DEHYDRATED ALCOHOL	TRUE	FALSE	FALSE
RPS6KA3	hgnc:10432	RPS6KA3	DTC	2009-02-20	NULL	0.0517317	FASUDIL	ncit:C65624	FASUDIL	FALSE	FALSE	TRUE
ZMAT4	hgnc:25844	ZMAT4	PharmGKB	2004-05-24	NULL	1.45855	atenolol	rxcui:1202	ATENOLOL	TRUE	FALSE	FALSE
RABEP1	hgnc:17677	RABEP1	PharmGKB	2004-05-24	NULL	0.26519	quetiapine	rxcui:221153	QUETIAPINE FUMARATE	TRUE	FALSE	FALSE
RRM1	hgnc:10451	RRM1	PharmGKB	2004-05-24	NULL	0.0762639	cytarabine	rxcui:3041	CYTARABINE	TRUE	FALSE	TRUE
NQO2	hgnc:7856	NQO2	PharmGKB	2004-05-24	NULL	0.0762639	cytarabine	rxcui:3041	CYTARABINE	TRUE	FALSE	TRUE
NOS3	hgnc:7876	NOS3	PharmGKB	2004-05-24	NULL	0.340959	sildenafil	rxcui:136411	SILDENAFIL	TRUE	FALSE	FALSE
CYP2C19	hgnc:2621	CYP2C19	DTC	2009-02-20	NULL	0.0180812	MINOXIDIL	rxcui:6984	MINOXIDIL	TRUE	FALSE	FALSE
CBR3	hgnc:1549	CBR3	PharmGKB	2004-05-24	NULL	0.144054	cytarabine	rxcui:3041	CYTARABINE	TRUE	FALSE	TRUE
LAG3	hgnc:6476	LAG3	PharmGKB	2004-05-24	NULL	NULL	nivolumab / relatlimab	NULL	NULL	NULL	NULL	NULL
SIRT1	hgnc:14929	SIRT1	DTC	2009-02-20	NULL	1.81061	TENOVIN-6	chembl:CHEMBL1945130	CHEMBL:CHEMBL1945130	FALSE	FALSE	FALSE
ANKS1B	hgnc:24600	ANKS1B	PharmGKB	2004-05-24	NULL	0.332327	ethanol	rxcui:1310469	DEHYDRATED ALCOHOL	TRUE	FALSE	FALSE
NR1H3	hgnc:7966	NR1H3	PharmGKB	2004-05-24	NULL	0.138909	atenolol	rxcui:1202	ATENOLOL	TRUE	FALSE	FALSE
FLT3	hgnc:3765	FLT3	PharmGKB	2004-05-24	NULL	0.494712	gilteritinib	rxcui:2105806	GILTERITINIB	TRUE	FALSE	TRUE
HTR3B	hgnc:5298	HTR3B	PharmGKB	2004-05-24	NULL	0.0781946	ethanol	rxcui:1310469	DEHYDRATED ALCOHOL	TRUE	FALSE	FALSE
KAT2A	hgnc:4201	KAT2A	DTC	2009-02-20	NULL	0.0459385	TETRAIDOFLUORESCEIN	chembl:CHEMBL1160028	TETRAIDOFLUORESCEIN	FALSE	FALSE	FALSE
GLCCI1	hgnc:18713	GLCCI1	PharmGKB	2004-05-24	NULL	NULL	glucocorticoids	NULL	NULL	NULL	NULL	NULL
HLA-A	hgnc:4931	HLA-A	PharmGKB	2004-05-24	NULL	0.0480839	desipramine	rxcui:3247	DESIPRAMINE	TRUE	FALSE	FALSE
PNPLA3	hgnc:18590	PNPLA3	PharmGKB	2004-05-24	NULL	0.110776	ethanol	rxcui:1310469	DEHYDRATED ALCOHOL	TRUE	FALSE	FALSE
EPHX1	hgnc:3401	EPHX1	PharmGKB	2004-05-24	NULL	0.103565	desipramine	rxcui:3247	DESIPRAMINE	TRUE	FALSE	FALSE
HIF1A	hgnc:4910	HIF1A	DTC	2009-02-20	NULL	0.00739024	RESVERATROL	rxcui:1000492	RESVERATROL	TRUE	FALSE	FALSE
CYP1A2	hgnc:2596	CYP1A2	PharmGKB	2004-05-24	NULL	NULL	desmethyl olanzapine	NULL	NULL	NULL	NULL	NULL
HSD3B1	hgnc:5217	HSD3B1	PharmGKB	2004-05-24	NULL	NULL	glucocorticoids	NULL	NULL	NULL	NULL	NULL
FGFR4	hgnc:3691	FGFR4	PharmGKB	2004-05-24	NULL	0.0638391	everolimus	rxcui:141704	EVEROLIMUS	TRUE	TRUE	TRUE
ABCC1	hgnc:51	ABCC1	PharmGKB	2004-05-24	NULL	0.191285	conjugated estrogens	rxcui:4099	ESTROGENS, CONJUGATED (USP)	TRUE	FALSE	FALSE
CYP1A2	hgnc:2596	CYP1A2	PharmGKB	2004-05-24	NULL	0.0147576	propranolol	rxcui:82084	PROPRANOLOL HYDROCHLORIDE	TRUE	FALSE	FALSE
BAZ2B	hgnc:963	BAZ2B	DTC	2009-02-20	NULL	0.00548326	MIFEPRISTONE	rxcui:6964	MIFEPRISTONE	TRUE	FALSE	FALSE
NPHS1	hgnc:7908	NPHS1	PharmGKB	2004-05-24	NULL	19.0937	losartan	rxcui:203160	LOSARTAN POTASSIUM	TRUE	FALSE	FALSE
TNFRSF11A	hgnc:11908	TNFRSF11A	PharmGKB	2004-05-24	NULL	NULL	propionic acid derivatives	NULL	NULL	NULL	NULL	NULL
ESR1	hgnc:3467	ESR1	PharmGKB	2004-05-24	NULL	0.010905	trastuzumab	rxcui:121191	RITUXIMAB	TRUE	TRUE	TRUE
ESR1	hgnc:3467	ESR1	PharmGKB	2004-05-24	NULL	0.136313	conjugated estrogens	rxcui:4099	ESTROGENS, CONJUGATED (USP)	TRUE	FALSE	FALSE
EYA2	hgnc:3520	EYA2	DTC	2009-02-20	NULL	0.105862	FLUPIRTINE	rxcui:25193	FLUPIRTINE	FALSE	FALSE	FALSE
EGFR	hgnc:3236	EGFR	TALC	2016-05-12	inhibitor	0.110169	VANDETANIB	rxcui:1098413	VANDETANIB	TRUE	FALSE	TRUE
EGFR	hgnc:3236	EGFR	TALC	2016-05-12	inhibitor	0.0926061	XL647	ncit:C62496	TESEVATINIB	FALSE	FALSE	TRUE
ABL1	hgnc:76	ABL1	TALC	2016-05-12	inhibitor	0.116232	SARACATINIB	ncit:C48378	SARACATINIB	FALSE	FALSE	TRUE
IGF1R	hgnc:5465	IGF1R	TALC	2016-05-12	inhibitor	2.97213	CIXUTUMUMAB	ncit:C79828	CIXUTUMUMAB	FALSE	TRUE	TRUE
IGF1R	hgnc:5465	IGF1R	TALC	2016-05-12	inhibitor	1.98142	R1507	ncit:C95797	TEPROTUMUMAB	FALSE	FALSE	TRUE
KDR	hgnc:6307	KDR	TALC	2016-05-12	inhibitor	NULL	ENMD-0276	NULL	NULL	NULL	NULL	NULL
CYP3A4	hgnc:2637	CYP3A4	DTC	2009-02-20	NULL	0.00202529	FASUDIL	ncit:C65624	FASUDIL	FALSE	FALSE	TRUE
KIF11	hgnc:6388	KIF11	TALC	2016-05-12	inhibitor	13.1269	ISPINESIB	ncit:C38131	ISPINESIB	FALSE	FALSE	TRUE
KDR	hgnc:6307	KDR	TALC	2016-05-12	inhibitor	0.0183056	DOVITINIB	ncit:C76199	DOVITINIB	FALSE	FALSE	TRUE
KDR	hgnc:6307	KDR	TALC	2016-05-12	inhibitor	0.264123	TELATINIB	ncit:C80869	TELATINIB	FALSE	FALSE	TRUE
UNIPROT:P27487	hgnc:3009	DPP4	TdgClinicalTrial	2024-01-14	NULL	0.525077	ALOGLIPTIN	rxcui:1368001	ALOGLIPTIN	TRUE	FALSE	FALSE
UNIPROT:P27815	hgnc:8780	PDE4A	TdgClinicalTrial	2024-01-14	NULL	NULL	AN-2898	NULL	NULL	NULL	NULL	NULL
UNIPROT:P08588	hgnc:285	ADRB1	TdgClinicalTrial	2024-01-14	NULL	0.0458983	AMIODARONE	rxcui:203114	AMIODARONE HYDROCHLORIDE	TRUE	FALSE	FALSE
UNIPROT:P45984	hgnc:6886	MAPK9	TdgClinicalTrial	2024-01-14	NULL	0.410216	AM-111	iuphar.ligand:9101	BRIMAPITIDE	FALSE	FALSE	FALSE
UNIPROT:P13945	hgnc:288	ADRB3	TdgClinicalTrial	2024-01-14	NULL	1.50022	AMIBEGRON	ncit:C77932	AMIBEGRON	FALSE	FALSE	FALSE
UNIPROT:Q07343	hgnc:8781	PDE4B	TdgClinicalTrial	2024-01-14	NULL	NULL	AN-2898	NULL	NULL	NULL	NULL	NULL
YES1	hgnc:12841	YES1	DTC	2009-02-20	NULL	0.0252441	PLX-4720	drugbank:DB06999	PLX-4720	FALSE	FALSE	TRUE
UNIPROT:P08648	hgnc:6141	ITGA5	TdgClinicalTrial	2024-01-14	NULL	NULL	F200	NULL	NULL	NULL	NULL	NULL
UNIPROT:P05556	hgnc:6153	ITGB1	TdgClinicalTrial	2024-01-14	NULL	NULL	F200	NULL	NULL	NULL	NULL	NULL
MAPT	hgnc:6893	MAPT	DTC	2009-02-20	NULL	0.00258837	NORDIHYDROGUAIARETIC ACID	rxcui:227239	MASOPROCOL	TRUE	FALSE	FALSE
UNIPROT:Q9Y5N1	hgnc:5184	HRH3	TdgClinicalTrial	2024-01-14	NULL	NULL	APD916	NULL	NULL	NULL	NULL	NULL
UNIPROT:Q9H4B7	hgnc:16257	TUBB1	TdgClinicalTrial	2024-01-14	NULL	0.0686375	ANG1005	drugbank:DB18167	ANG1005	FALSE	FALSE	FALSE
UNIPROT:P28223	hgnc:5293	HTR2A	TdgClinicalTrial	2024-01-14	NULL	0.504881	APD791	drugbank:DB05227	APD791	FALSE	FALSE	FALSE
UNIPROT:Q9H4B7	hgnc:16257	TUBB1	TdgClinicalTrial	2024-01-14	NULL	NULL	ARC100	NULL	NULL	NULL	NULL	NULL
ATAD5	hgnc:25752	ATAD5	DTC	2009-02-20	NULL	0.0161811	PIPERINE	rxcui:1311146	PIPERINE	TRUE	FALSE	FALSE
UNIPROT:P25445	hgnc:11920	FAS	TdgClinicalTrial	2024-01-14	NULL	NULL	ARG098	NULL	NULL	NULL	NULL	NULL
UNIPROT:Q8TDS4	hgnc:24827	HCAR2	TdgClinicalTrial	2024-01-14	NULL	NULL	ARI-3037MO	NULL	NULL	NULL	NULL	NULL
UNIPROT:P49019	hgnc:16824	HCAR3	TdgClinicalTrial	2024-01-14	NULL	NULL	ARI-3037MO	NULL	NULL	NULL	NULL	NULL
UNIPROT:P40261	hgnc:7861	NNMT	TdgClinicalTrial	2024-01-14	NULL	NULL	ARI-3037MO	NULL	NULL	NULL	NULL	NULL
MAPT	hgnc:6893	MAPT	DTC	2009-02-20	NULL	0.119065	AMINOHIPPURIC ACID	rxcui:42837	P-AMINOHIPPURATE	TRUE	FALSE	FALSE
UNIPROT:Q15274	hgnc:9755	QPRT	TdgClinicalTrial	2024-01-14	NULL	NULL	ARI-3037MO	NULL	NULL	NULL	NULL	NULL
UNIPROT:P19235	hgnc:3416	EPOR	TdgClinicalTrial	2024-01-14	NULL	0.617737	EPOETIN ALFA	rxcui:105694	EPOETIN ALFA	TRUE	FALSE	FALSE
UNIPROT:P35557	hgnc:4195	GCK	TdgClinicalTrial	2024-01-14	NULL	NULL	ARRY-403	NULL	NULL	NULL	NULL	NULL
UNIPROT:P35968	hgnc:6307	KDR	TdgClinicalTrial	2024-01-14	NULL	0.0205429	ARRY-614	ncit:C85481	PEXMETINIB	FALSE	FALSE	FALSE
NFE2L2	hgnc:7782	NFE2L2	DTC	2009-02-20	NULL	0.0209863	TRIFLOXYSTROBIN	chembl:CHEMBL1897483	TRIFLOXYSTROBIN	FALSE	FALSE	FALSE
UNIPROT:P10275	hgnc:644	AR	TdgClinicalTrial	2024-01-14	NULL	NULL	ASC-J9	NULL	NULL	NULL	NULL	NULL
UNIPROT:P01106	hgnc:7553	MYC	TdgClinicalTrial	2024-01-14	NULL	NULL	AVI-5126	NULL	NULL	NULL	NULL	NULL
UNIPROT:P08709	hgnc:3544	F7	TdgClinicalTrial	2024-01-14	NULL	0.0694546	ANTITHROMBIN	rxcui:1427179	ANTITHROMBIN ALFA	TRUE	FALSE	FALSE
UNIPROT:Q99062	hgnc:2439	CSF3R	TdgClinicalTrial	2024-01-14	NULL	NULL	FILGRAMSTIM	NULL	NULL	NULL	NULL	NULL
EHMT2	hgnc:14129	EHMT2	DTC	2009-02-20	NULL	0.00612692	PIRENZEPINE	rxcui:8352	PIRENZEPINE	TRUE	FALSE	FALSE
UNIPROT:P20839	hgnc:6052	IMPDH1	TdgClinicalTrial	2024-01-14	NULL	3.50051	AVN-944	drugbank:DB05500	AVN-944	FALSE	FALSE	FALSE
UNIPROT:P35354	hgnc:9605	PTGS2	TdgClinicalTrial	2024-01-14	NULL	0.119336	BALSALAZIDE	rxcui:18747	BALSALAZIDE	TRUE	FALSE	FALSE
UNIPROT:P17181	hgnc:5432	IFNAR1	TdgClinicalTrial	2024-01-14	NULL	0.388946	INTERFERON BETA-1A	rxcui:75917	INTERFERON BETA-1A	TRUE	FALSE	FALSE
UNIPROT:P11362	hgnc:3688	FGFR1	TdgClinicalTrial	2024-01-14	NULL	0.137403	NINTEDANIB	rxcui:1592736	NINTEDANIB ESYLATE	TRUE	FALSE	TRUE
UNIPROT:P09619	hgnc:8804	PDGFRB	TdgClinicalTrial	2024-01-14	NULL	0.131269	NINTEDANIB	rxcui:1592736	NINTEDANIB ESYLATE	TRUE	FALSE	TRUE
AR	hgnc:644	AR	DTC	2009-02-20	NULL	0.0584718	CHLORALIN	chembl:CHEMBL144530	CHLORALIN	FALSE	FALSE	FALSE
UNIPROT:P14151	hgnc:10720	SELL	TdgClinicalTrial	2024-01-14	NULL	11.6684	BIMOSIAMOSE	ncit:C72942	BIMOSIAMOSE	FALSE	FALSE	FALSE
UNIPROT:P21802	hgnc:3689	FGFR2	TdgClinicalTrial	2024-01-14	NULL	0.146533	NINTEDANIB	rxcui:1592736	NINTEDANIB ESYLATE	TRUE	FALSE	TRUE
UNIPROT:P08588	hgnc:285	ADRB1	TdgClinicalTrial	2024-01-14	NULL	0.596678	BUCINDOLOL	ncit:C142971	BUCINDOLOL HYDROCHLORIDE	FALSE	FALSE	FALSE
UNIPROT:P11473	hgnc:12679	VDR	TdgClinicalTrial	2024-01-14	NULL	0.501666	CALCIPOTRIENE	rxcui:29365	CALCIPOTRIENE	TRUE	FALSE	FALSE
UNIPROT:P41597	hgnc:1603	CCR2	TdgClinicalTrial	2024-01-14	NULL	NULL	CCL2-LPM	NULL	NULL	NULL	NULL	NULL
UNIPROT:P51686	hgnc:1610	CCR9	TdgClinicalTrial	2024-01-14	NULL	NULL	CCX025	NULL	NULL	NULL	NULL	NULL
CYP1A2	hgnc:2596	CYP1A2	DTC	2009-02-20	NULL	0.0126494	NARINGENIN	rxcui:1368173	NARINGENIN	FALSE	FALSE	FALSE
UNIPROT:O14788	hgnc:11926	TNFSF11	TdgClinicalTrial	2024-01-14	NULL	NULL	CEP-37251	NULL	NULL	NULL	NULL	NULL
UNIPROT:P49069	hgnc:1471	CAMLG	TdgClinicalTrial	2024-01-14	NULL	0.603536	CYCLOSPORINE	rxcui:3008	CYCLOSPORINE	TRUE	TRUE	FALSE
FEN1	hgnc:3650	FEN1	DTC	2009-02-20	NULL	0.0276502	HISPIDIN	chembl:CHEMBL1224512	HISPIDIN	FALSE	FALSE	FALSE
UNIPROT:A1Z199	NULL	NULL	TdgClinicalTrial	2024-01-14	NULL	NULL	CMLVAX100	drugbank:DB05164	CMLVAX100	FALSE	FALSE	FALSE
AR	hgnc:644	AR	DTC	2009-02-20	NULL	0.0194906	TRIS(2,3-DIBROMOPROPYL)PHOSPHATE	chembl:CHEMBL1904600	TRIS(2,3-DIBROMOPROPYL)PHOSPHATE	FALSE	FALSE	FALSE
UNIPROT:P18505	hgnc:4081	GABRB1	TdgClinicalTrial	2024-01-14	NULL	0.0873187	CLOBAZAM	rxcui:21241	CLOBAZAM	TRUE	FALSE	FALSE
UNIPROT:P47869	hgnc:4076	GABRA2	TdgClinicalTrial	2024-01-14	NULL	0.0786828	CLOBAZAM	rxcui:21241	CLOBAZAM	TRUE	FALSE	FALSE
UNIPROT:P28476	hgnc:4091	GABRR2	TdgClinicalTrial	2024-01-14	NULL	0.183593	CLOBAZAM	rxcui:21241	CLOBAZAM	TRUE	FALSE	FALSE
UNIPROT:P24046	hgnc:4090	GABRR1	TdgClinicalTrial	2024-01-14	NULL	0.170479	CLOBAZAM	rxcui:21241	CLOBAZAM	TRUE	FALSE	FALSE
UNIPROT:P53778	hgnc:6874	MAPK12	TdgClinicalTrial	2024-01-14	NULL	0.324121	SEMAPIMOD	ncit:C96535	SEMAPIMOD	FALSE	FALSE	FALSE
UNIPROT:O15264	hgnc:6875	MAPK13	TdgClinicalTrial	2024-01-14	NULL	0.324121	SEMAPIMOD	ncit:C96535	SEMAPIMOD	FALSE	FALSE	FALSE
NFKB1	hgnc:7794	NFKB1	DTC	2009-02-20	NULL	0.0502466	DNDI1417548	chembl:CHEMBL2094789	CHEMBL:CHEMBL2094789	FALSE	FALSE	FALSE
UNIPROT:Q9UM73	hgnc:427	ALK	TdgClinicalTrial	2024-01-14	NULL	2.2127	CRIZOTINIB	rxcui:1148495	CRIZOTINIB	TRUE	FALSE	TRUE
RELA	hgnc:9955	RELA	DTC	2009-02-20	NULL	0.0900646	DNDI1417548	chembl:CHEMBL2094789	CHEMBL:CHEMBL2094789	FALSE	FALSE	FALSE
UNIPROT:Q16539	hgnc:6876	MAPK14	TdgClinicalTrial	2024-01-14	NULL	0.190245	SEMAPIMOD	ncit:C96535	SEMAPIMOD	FALSE	FALSE	FALSE
UNIPROT:P11362	hgnc:3688	FGFR1	TdgClinicalTrial	2024-01-14	NULL	NULL	CVBT-141B	NULL	NULL	NULL	NULL	NULL
UNIPROT:P21802	hgnc:3689	FGFR2	TdgClinicalTrial	2024-01-14	NULL	NULL	CVBT-141B	NULL	NULL	NULL	NULL	NULL
UNIPROT:P22607	hgnc:3690	FGFR3	TdgClinicalTrial	2024-01-14	NULL	NULL	CVBT-141B	NULL	NULL	NULL	NULL	NULL
UNIPROT:P22455	hgnc:3691	FGFR4	TdgClinicalTrial	2024-01-14	NULL	NULL	CVBT-141B	NULL	NULL	NULL	NULL	NULL
UNIPROT:Q8WUI4	hgnc:14067	HDAC7	TdgClinicalTrial	2024-01-14	NULL	0.202732	CUDC-101	drugbank:DB12174	CUDC-101	FALSE	FALSE	TRUE
UNIPROT:P29460	hgnc:5970	IL12B	TdgClinicalTrial	2024-01-14	NULL	NULL	DNA IL-12	NULL	NULL	NULL	NULL	NULL
BAZ2B	hgnc:963	BAZ2B	DTC	2009-02-20	NULL	0.0767656	SJ000236197	chembl:CHEMBL582496	CHEMBL:CHEMBL582496	FALSE	FALSE	FALSE
UNIPROT:P27338	hgnc:6834	MAOB	TdgClinicalTrial	2024-01-14	NULL	NULL	EVT-302	NULL	NULL	NULL	NULL	NULL
UNIPROT:Q16665	hgnc:4910	HIF1A	TdgClinicalTrial	2024-01-14	NULL	NULL	SPC/ENZ2968	NULL	NULL	NULL	NULL	NULL
UNIPROT:P08913	hgnc:281	ADRA2A	TdgClinicalTrial	2024-01-14	NULL	0.0718299	PSEUDOEPHEDRINE	rxcui:8896	PSEUDOEPHEDRINE	TRUE	FALSE	FALSE
CYP3A4	hgnc:2637	CYP3A4	DTC	2009-02-20	NULL	0.0195778	S-ETOMIDATE	chembl:CHEMBL279678	S-ETOMIDATE	FALSE	FALSE	FALSE
UNIPROT:Q92731	hgnc:3468	ESR2	TdgClinicalTrial	2024-01-14	NULL	0.625091	FISPEMIFENE	ncit:C65687	FISPEMIFENE	FALSE	FALSE	FALSE
UNIPROT:P06493	hgnc:1722	CDK1	TdgClinicalTrial	2024-01-14	NULL	0.154434	ALVOCIDIB	ncit:C74940	ALVOCIDIB	FALSE	FALSE	TRUE
AR	hgnc:644	AR	DTC	2009-02-20	NULL	0.0146179	DI-TERT-BUTYLHYDROQUINONE	chembl:CHEMBL480626	CHEMBL:CHEMBL480626	FALSE	FALSE	FALSE
UNIPROT:Q00534	hgnc:1777	CDK6	TdgClinicalTrial	2024-01-14	NULL	0.583419	ALVOCIDIB	ncit:C74940	ALVOCIDIB	FALSE	FALSE	TRUE
TYK2	hgnc:12440	TYK2	DTC	2009-02-20	NULL	0.241971	TOFACITINIB	rxcui:1357536	TOFACITINIB	TRUE	FALSE	TRUE
UNIPROT:P24941	hgnc:1771	CDK2	TdgClinicalTrial	2024-01-14	NULL	0.102288	ALVOCIDIB	ncit:C74940	ALVOCIDIB	FALSE	FALSE	TRUE
UNIPROT:Q14524	hgnc:10593	SCN5A	TdgClinicalTrial	2024-01-14	NULL	0.183593	FOSPHENYTOIN	rxcui:72236	FOSPHENYTOIN	TRUE	FALSE	FALSE
IDH1	hgnc:5382	IDH1	DTC	2009-02-20	NULL	0.0427935	TCMDC-124557	chembl:CHEMBL530682	CHEMBL:CHEMBL530682	FALSE	FALSE	FALSE
UNIPROT:Q15131	hgnc:1770	CDK10	TdgClinicalTrial	2024-01-14	NULL	0.525077	ALVOCIDIB	ncit:C74940	ALVOCIDIB	FALSE	FALSE	TRUE
UNIPROT:O14836	hgnc:18153	TNFRSF13B	TdgClinicalTrial	2024-01-14	NULL	NULL	LYMPHORAD	NULL	NULL	NULL	NULL	NULL
HPGD	hgnc:5154	HPGD	DTC	2009-02-20	NULL	0.0352874	2-(ALPHA-NAPHTHOYL)ETHYLTRIMETHYLAMMONIUM IODIDE	chembl:CHEMBL1255936	CHEMBL:CHEMBL1255936	FALSE	FALSE	FALSE
UNIPROT:Q96RJ3	hgnc:17755	TNFRSF13C	TdgClinicalTrial	2024-01-14	NULL	NULL	LYMPHORAD	NULL	NULL	NULL	NULL	NULL
KDM4A	hgnc:22978	KDM4A	DTC	2009-02-20	NULL	0.0119065	ALTENUSIN	chembl:CHEMBL483531	ALTENUSIN	FALSE	FALSE	FALSE
UNIPROT:Q02223	hgnc:11913	TNFRSF17	TdgClinicalTrial	2024-01-14	NULL	NULL	LYMPHORAD	NULL	NULL	NULL	NULL	NULL
GAA	hgnc:4065	GAA	DTC	2009-02-20	NULL	0.0560979	AMLEXANOX	rxcui:46307	AMLEXANOX	TRUE	FALSE	FALSE
UNIPROT:P48546	hgnc:4271	GIPR	TdgClinicalTrial	2024-01-14	NULL	NULL	MAR701	NULL	NULL	NULL	NULL	NULL
UNIPROT:P43220	hgnc:4324	GLP1R	TdgClinicalTrial	2024-01-14	NULL	NULL	MAR701	NULL	NULL	NULL	NULL	NULL
NFKBIA	hgnc:7797	NFKBIA	DTC	2009-02-20	NULL	4.37564	6-METHOXYCOMAPARVIN 5-METHYL ETHER	chembl:CHEMBL256967	CHEMBL:CHEMBL256967	FALSE	FALSE	FALSE
UNIPROT:P46976	hgnc:4699	GYG1	TdgClinicalTrial	2024-01-14	NULL	6.56346	SEMAGACESTAT	ncit:C81115	SEMAGACESTAT	FALSE	FALSE	FALSE
UNIPROT:P37231	hgnc:9236	PPARG	TdgClinicalTrial	2024-01-14	NULL	0.0381874	MESALAZINE	rxcui:52582	MESALAMINE	TRUE	FALSE	FALSE
AR	hgnc:644	AR	DTC	2009-02-20	NULL	0.116944	3-((2,4-DICHLOROPHENYLTHIO)METHYL)BENZOATE	chembl:CHEMBL1923999	CHEMBL:CHEMBL1923999	FALSE	FALSE	FALSE
UNIPROT:P47989	hgnc:12805	XDH	TdgClinicalTrial	2024-01-14	NULL	4.03905	OXYPURINOL	ncit:C87294	OXYPURINOL	TRUE	FALSE	FALSE
KDR	hgnc:6307	KDR	DTC	2009-02-20	NULL	0.00762417	CYC-116	chembl:CHEMBL482967	CYC-116	FALSE	FALSE	FALSE
UNIPROT:P37231	hgnc:9236	PPARG	TdgClinicalTrial	2024-01-14	NULL	0.0381874	MESALAMINE	rxcui:52582	MESALAMINE	TRUE	FALSE	FALSE
SMAD3	hgnc:6769	SMAD3	DTC	2009-02-20	NULL	0.229291	QUINOXALINE	chembl:CHEMBL39444	QUINOXALINE	FALSE	FALSE	FALSE
UNIPROT:Q683C9	NULL	NULL	TdgClinicalTrial	2024-01-14	NULL	NULL	MLN-8054	iuphar.ligand:5696	MLN-8054	FALSE	FALSE	FALSE
UNIPROT:P07550	hgnc:286	ADRB2	TdgClinicalTrial	2024-01-14	NULL	0.814072	MILVETEROL	ncit:C77935	MILVETEROL	FALSE	FALSE	FALSE
UNIPROT:P09874	hgnc:270	PARP1	TdgClinicalTrial	2024-01-14	NULL	0.900132	MK-4827	rxcui:1918231	NIRAPARIB	TRUE	FALSE	TRUE
GAA	hgnc:4065	GAA	DTC	2009-02-20	NULL	0.121546	TCMDC-124544	chembl:CHEMBL531322	CHEMBL:CHEMBL531322	FALSE	FALSE	FALSE
UNIPROT:P15328	hgnc:3791	FOLR1	TdgClinicalTrial	2024-01-14	NULL	8.75128	FARLETUZUMAB	ncit:C61503	FARLETUZUMAB	FALSE	FALSE	FALSE
CYP2C9	hgnc:2623	CYP2C9	DTC	2009-02-20	NULL	0.0607728	GUAIFENESIN	rxcui:5032	GUAIFENESIN	TRUE	FALSE	FALSE
UNIPROT:P04234	hgnc:1673	CD3D	TdgClinicalTrial	2024-01-14	NULL	0.328173	MT-103	rxcui:1597258	BLINATUMOMAB	TRUE	FALSE	FALSE
UNIPROT:P28222	hgnc:5287	HTR1B	TdgClinicalTrial	2024-01-14	NULL	0.201436	SUMATRIPTAN	rxcui:37418	SUMATRIPTAN	TRUE	FALSE	FALSE
UNIPROT:P14867	hgnc:4075	GABRA1	TdgClinicalTrial	2024-01-14	NULL	0.021423	NG2-73	chembl:CHEMBL2103791	ADIPIPLON	FALSE	FALSE	FALSE
UNIPROT:P36888	hgnc:3765	FLT3	TdgClinicalTrial	2024-01-14	NULL	0.17912	SORAFENIB	rxcui:495881	SORAFENIB	TRUE	FALSE	TRUE
UNIPROT:P31644	hgnc:4079	GABRA5	TdgClinicalTrial	2024-01-14	NULL	0.0314041	NG2-73	chembl:CHEMBL2103791	ADIPIPLON	FALSE	FALSE	FALSE
UNIPROT:P04049	hgnc:9829	RAF1	TdgClinicalTrial	2024-01-14	NULL	0.159436	SORAFENIB	rxcui:495881	SORAFENIB	TRUE	FALSE	TRUE
ALOX15	hgnc:433	ALOX15	DTC	2009-02-20	NULL	0.0767656	GINGKOLIC ACID	chembl:CHEMBL445177	GINGKOLIC ACID	FALSE	FALSE	FALSE
UNIPROT:P09619	hgnc:8804	PDGFRB	TdgClinicalTrial	2024-01-14	NULL	0.0633316	SORAFENIB	rxcui:495881	SORAFENIB	TRUE	FALSE	TRUE
UNIPROT:Q8N1C3	hgnc:4086	GABRG1	TdgClinicalTrial	2024-01-14	NULL	0.0354303	NG2-73	chembl:CHEMBL2103791	ADIPIPLON	FALSE	FALSE	FALSE
UNIPROT:P28476	hgnc:4091	GABRR2	TdgClinicalTrial	2024-01-14	NULL	0.106291	NG2-73	chembl:CHEMBL2103791	ADIPIPLON	FALSE	FALSE	FALSE
UNIPROT:P00519	hgnc:76	ABL1	TdgClinicalTrial	2024-01-14	NULL	0.637458	NILOTINIB	rxcui:662281	NILOTINIB	TRUE	FALSE	TRUE
UNIPROT:P10415	hgnc:990	BCL2	TdgClinicalTrial	2024-01-14	NULL	NULL	PEG-DOCETAXEL	NULL	NULL	NULL	NULL	NULL
UNIPROT:Q9H4B7	hgnc:16257	TUBB1	TdgClinicalTrial	2024-01-14	NULL	NULL	PEG-DOCETAXEL	NULL	NULL	NULL	NULL	NULL
UNIPROT:P06213	hgnc:6091	INSR	TdgClinicalTrial	2024-01-14	NULL	NULL	NN1952	NULL	NULL	NULL	NULL	NULL
UNIPROT:P10827	hgnc:11796	THRA	TdgClinicalTrial	2024-01-14	NULL	NULL	TRIIODOTHYRONINE (T3)	NULL	NULL	NULL	NULL	NULL
UNIPROT:P10828	hgnc:11799	THRB	TdgClinicalTrial	2024-01-14	NULL	NULL	TRIIODOTHYRONINE (T3)	NULL	NULL	NULL	NULL	NULL
HTT	hgnc:4851	HTT	DTC	2009-02-20	NULL	0.0217333	HELENALIN	chembl:CHEMBL338474	HELENALIN	FALSE	FALSE	FALSE
UNIPROT:P47989	hgnc:12805	XDH	TdgClinicalTrial	2024-01-14	NULL	0.314148	ALLOPURINOL	rxcui:519	ALLOPURINOL	TRUE	FALSE	FALSE
UNIPROT:P09693	hgnc:1675	CD3G	TdgClinicalTrial	2024-01-14	NULL	0.700102	OTELIXIZUMAB	ncit:C95790	OTELIXIZUMAB	FALSE	FALSE	FALSE
UNIPROT:P42345	hgnc:3942	MTOR	TdgClinicalTrial	2024-01-14	NULL	0.369772	PALOMID 529	drugbank:DB12812	PALOMID 529	FALSE	FALSE	FALSE
UNIPROT:P08913	hgnc:281	ADRA2A	TdgClinicalTrial	2024-01-14	NULL	0.087222	PARDOPRUNOX	ncit:C80765	PARDOPRUNOX	FALSE	FALSE	FALSE
UNIPROT:Q92769	hgnc:4853	HDAC2	TdgClinicalTrial	2024-01-14	NULL	0.384672	CRA-024781	ncit:C68920	ABEXINOSTAT	FALSE	FALSE	TRUE
UNIPROT:P08908	hgnc:5286	HTR1A	TdgClinicalTrial	2024-01-14	NULL	0.202732	PARDOPRUNOX	ncit:C80765	PARDOPRUNOX	FALSE	FALSE	FALSE
UNIPROT:Q05655	hgnc:9399	PRKCD	TdgClinicalTrial	2024-01-14	NULL	0.102554	INGENOL MEBUTATE	rxcui:1242806	INGENOL MEBUTATE	TRUE	FALSE	FALSE
UNIPROT:P24723	hgnc:9403	PRKCH	TdgClinicalTrial	2024-01-14	NULL	0.298339	INGENOL MEBUTATE	rxcui:1242806	INGENOL MEBUTATE	TRUE	FALSE	FALSE
UNIPROT:Q9Y251	hgnc:5164	HPSE	TdgClinicalTrial	2024-01-14	NULL	0.972364	2-O, 3-O DESULFATED HEPARIN	drugbank:DB17569	2-O, 3-O DESULFATED HEPARIN	FALSE	FALSE	FALSE
UNIPROT:P78348	hgnc:100	ASIC1	TdgClinicalTrial	2024-01-14	NULL	NULL	PPC-5650	NULL	NULL	NULL	NULL	NULL
UNIPROT:P12259	hgnc:3542	F5	TdgClinicalTrial	2024-01-14	NULL	0.0245822	THROMBIN	rxcui:10528	THROMBIN	TRUE	FALSE	FALSE
UNIPROT:P22303	hgnc:108	ACHE	TdgClinicalTrial	2024-01-14	NULL	NULL	RECOMBINANT PEGYLATED ACETYLCHOLINESTERASE	NULL	NULL	NULL	NULL	NULL
UNIPROT:P08908	hgnc:5286	HTR1A	TdgClinicalTrial	2024-01-14	NULL	NULL	PSN602	NULL	NULL	NULL	NULL	NULL
UNIPROT:P23975	hgnc:11048	SLC6A2	TdgClinicalTrial	2024-01-14	NULL	NULL	PSN602	NULL	NULL	NULL	NULL	NULL
UNIPROT:Q01959	hgnc:11049	SLC6A3	TdgClinicalTrial	2024-01-14	NULL	NULL	PSN602	NULL	NULL	NULL	NULL	NULL
UNIPROT:P31645	hgnc:11050	SLC6A4	TdgClinicalTrial	2024-01-14	NULL	NULL	PSN602	NULL	NULL	NULL	NULL	NULL
UNIPROT:P41595	hgnc:5294	HTR2B	TdgClinicalTrial	2024-01-14	NULL	6.56346	PRX-08066	drugbank:DB05607	PRX-08066	FALSE	FALSE	FALSE
UNIPROT:Q9UBN7	hgnc:14064	HDAC6	TdgClinicalTrial	2024-01-14	NULL	0.0814072	PRACINOSTAT	ncit:C71708	PRACINOSTAT	FALSE	FALSE	TRUE
UNIPROT:O15379	hgnc:4854	HDAC3	TdgClinicalTrial	2024-01-14	NULL	0.0853783	PRACINOSTAT	ncit:C71708	PRACINOSTAT	FALSE	FALSE	TRUE
UNIPROT:Q9UKV0	hgnc:14065	HDAC9	TdgClinicalTrial	2024-01-14	NULL	0.233367	PRACINOSTAT	ncit:C71708	PRACINOSTAT	FALSE	FALSE	TRUE
UNIPROT:P25024	hgnc:6026	CXCR1	TdgClinicalTrial	2024-01-14	NULL	3.00044	SCH-527123	iuphar.ligand:8497	NAVARIXIN	FALSE	FALSE	FALSE
UNIPROT:Q04609	hgnc:3788	FOLH1	TdgClinicalTrial	2024-01-14	NULL	0.216081	CLAVULANIC ACID	rxcui:21216	CLAVULANIC ACID	TRUE	FALSE	FALSE
UNIPROT:P56524	hgnc:14063	HDAC4	TdgClinicalTrial	2024-01-14	NULL	0.0760981	PRACINOSTAT	ncit:C71708	PRACINOSTAT	FALSE	FALSE	TRUE
UNIPROT:P08912	hgnc:1954	CHRM5	TdgClinicalTrial	2024-01-14	NULL	0.102956	SOLIFENACIN	rxcui:322167	SOLIFENACIN	TRUE	FALSE	FALSE
UNIPROT:P22888	hgnc:6585	LHCGR	TdgClinicalTrial	2024-01-14	NULL	NULL	GONADOTROPIN	NULL	NULL	NULL	NULL	NULL
UNIPROT:P05412	hgnc:6204	JUN	TdgClinicalTrial	2024-01-14	NULL	NULL	T-5224	NULL	NULL	NULL	NULL	NULL
UNIPROT:O00206	hgnc:11850	TLR4	TdgClinicalTrial	2024-01-14	NULL	4.56588	TAK-242	iuphar.ligand:9036	RESATORVID	FALSE	FALSE	FALSE
UNIPROT:P01008	hgnc:775	SERPINC1	TdgClinicalTrial	2024-01-14	NULL	2.18782	SULODEXIDE	ncit:C152467	SULODEXIDE	TRUE	FALSE	FALSE
UNIPROT:P23219	hgnc:9604	PTGS1	TdgClinicalTrial	2024-01-14	NULL	0.0546955	SULFASALAZINE	rxcui:9524	SULFASALAZINE	TRUE	FALSE	FALSE
UNIPROT:P24462	hgnc:2640	CYP3A7	TdgClinicalTrial	2024-01-14	NULL	0.468818	TESMILIFENE	ncit:C75196	TESMILIFENE	FALSE	FALSE	FALSE
UNIPROT:P20815	hgnc:2638	CYP3A5	TdgClinicalTrial	2024-01-14	NULL	0.0729273	TESMILIFENE	ncit:C75196	TESMILIFENE	FALSE	FALSE	FALSE
UNIPROT:P35499	hgnc:10591	SCN4A	TdgClinicalTrial	2024-01-14	NULL	0.080781	TETRODOTOXIN	ncit:C78845	TETRODOTOXIN	FALSE	FALSE	FALSE
UNIPROT:Q9UI33	hgnc:10583	SCN11A	TdgClinicalTrial	2024-01-14	NULL	0.0846898	TETRODOTOXIN	ncit:C78845	TETRODOTOXIN	FALSE	FALSE	FALSE
UNIPROT:P05067	hgnc:620	APP	TdgClinicalTrial	2024-01-14	NULL	2.42343	HOMOTAURINE	rxcui:1374845	TRAMIPROSATE	FALSE	FALSE	FALSE
UNIPROT:P35348	hgnc:277	ADRA1A	TdgClinicalTrial	2024-01-14	NULL	0.0546955	EPINEPHRINE	rxcui:3992	EPINEPHRINE	TRUE	FALSE	FALSE
UNIPROT:Q8N0U8	hgnc:21492	VKORC1L1	TdgClinicalTrial	2024-01-14	NULL	1.81061	MENADIONE	rxcui:6728	VITAMIN K3	TRUE	FALSE	FALSE
UNIPROT:Q14416	hgnc:4594	GRM2	TdgClinicalTrial	2024-01-14	NULL	NULL	TS-032, PF-4802540	NULL	NULL	NULL	NULL	NULL
UNIPROT:Q14832	hgnc:4595	GRM3	TdgClinicalTrial	2024-01-14	NULL	NULL	TS-032, PF-4802540	NULL	NULL	NULL	NULL	NULL
UNIPROT:P00749	hgnc:9052	PLAU	TdgClinicalTrial	2024-01-14	NULL	0.312546	UROKINASE	rxcui:11055	UROKINASE	TRUE	FALSE	FALSE
UNIPROT:Q9H2X6	hgnc:14402	HIPK2	TdgClinicalTrial	2024-01-14	NULL	1.09391	VADIMEZAN	ncit:C2504	VADIMEZAN	FALSE	FALSE	TRUE
UNIPROT:P35968	hgnc:6307	KDR	TdgClinicalTrial	2024-01-14	NULL	0.246515	VADIMEZAN	ncit:C2504	VADIMEZAN	FALSE	FALSE	TRUE
UNIPROT:P35462	hgnc:3024	DRD3	TdgClinicalTrial	2024-01-14	NULL	0.071439	MELEVODOPA	ncit:C83927	MELEVODOPA	TRUE	FALSE	FALSE
UNIPROT:P05120	hgnc:8584	SERPINB2	TdgClinicalTrial	2024-01-14	NULL	6.56346	UROKINASE	rxcui:11055	UROKINASE	TRUE	FALSE	FALSE
UNIPROT:P01133	hgnc:3229	EGF	TdgClinicalTrial	2024-01-14	NULL	8.75128	NIMOTUZUMAB	ncit:C2733	NIMOTUZUMAB	FALSE	TRUE	TRUE
UNIPROT:P15692	hgnc:12680	VEGFA	TdgClinicalTrial	2024-01-14	NULL	NULL	VEGF-121	NULL	NULL	NULL	NULL	NULL
UNIPROT:P15692	hgnc:12680	VEGFA	TdgClinicalTrial	2024-01-14	NULL	NULL	VEGF GENE THERAPY	NULL	NULL	NULL	NULL	NULL
UNIPROT:P09619	hgnc:8804	PDGFRB	TdgClinicalTrial	2024-01-14	NULL	0.145855	VATALANIB	ncit:C1868	VATALANIB	FALSE	FALSE	TRUE
UNIPROT:Q03431	hgnc:9608	PTH1R	TdgClinicalTrial	2024-01-14	NULL	NULL	H-PTH 1-34	NULL	NULL	NULL	NULL	NULL
UNIPROT:P49190	hgnc:9609	PTH2R	TdgClinicalTrial	2024-01-14	NULL	NULL	H-PTH 1-34	NULL	NULL	NULL	NULL	NULL
UNIPROT:Q03181	hgnc:9235	PPARD	TdgClinicalTrial	2024-01-14	NULL	NULL	ETHYL EICOSAPENTAENOIC ACID	NULL	NULL	NULL	NULL	NULL
UNIPROT:P51681	hgnc:1606	CCR5	TdgClinicalTrial	2024-01-14	NULL	2.62538	VICRIVIROC	ncit:C73589	VICRIVIROC	FALSE	FALSE	FALSE
UNIPROT:Q8NER1	hgnc:12716	TRPV1	TdgClinicalTrial	2024-01-14	NULL	NULL	TRPV1 ANTAGONIST	NULL	NULL	NULL	NULL	NULL
UNIPROT:P43220	hgnc:4324	GLP1R	TdgClinicalTrial	2024-01-14	NULL	NULL	VRS-859	NULL	NULL	NULL	NULL	NULL
UNIPROT:P23975	hgnc:11048	SLC6A2	TdgClinicalTrial	2024-01-14	NULL	NULL	XEN2174	NULL	NULL	NULL	NULL	NULL
UNIPROT:P11229	hgnc:1950	CHRM1	TdgClinicalTrial	2024-01-14	NULL	0.279296	CARBACHOL	rxcui:1546387	CARBAMOYLCHOLINE	TRUE	FALSE	FALSE
UNIPROT:P30536	hgnc:1158	TSPO	TdgClinicalTrial	2024-01-14	NULL	4.14534	CHLORMEZANONE	rxcui:2373	CHLORMEZANONE	TRUE	FALSE	FALSE
UNIPROT:P47870	hgnc:4082	GABRB2	TdgClinicalTrial	2024-01-14	NULL	0.0915831	CLOTIAZEPAM	rxcui:2622	CLOTIAZEPAM	TRUE	FALSE	FALSE
UNIPROT:P78334	hgnc:4085	GABRE	TdgClinicalTrial	2024-01-14	NULL	0.100976	CLOTIAZEPAM	rxcui:2622	CLOTIAZEPAM	TRUE	FALSE	FALSE
UNIPROT:P28476	hgnc:4091	GABRR2	TdgClinicalTrial	2024-01-14	NULL	0.201953	CLOTIAZEPAM	rxcui:2622	CLOTIAZEPAM	TRUE	FALSE	FALSE
UNIPROT:P03372	hgnc:3467	ESR1	TdgClinicalTrial	2024-01-14	NULL	0.136313	CONJUGATED ESTROGENS	rxcui:4099	ESTROGENS, CONJUGATED (USP)	TRUE	FALSE	FALSE
UNIPROT:Q12791	hgnc:6284	KCNMA1	TdgClinicalTrial	2024-01-14	NULL	1.45855	CROMOGLICATE	rxcui:2921	CROMOGLYCATE	TRUE	FALSE	FALSE
UNIPROT:P04150	hgnc:7978	NR3C1	TdgClinicalTrial	2024-01-14	NULL	0.133607	DESOXIMETASONE	rxcui:3255	DESOXIMETASONE	TRUE	FALSE	FALSE
UNIPROT:P08172	hgnc:1951	CHRM2	TdgClinicalTrial	2024-01-14	NULL	0.0472404	DESIPRAMINE	rxcui:3247	DESIPRAMINE	TRUE	FALSE	FALSE
UNIPROT:P27815	hgnc:8780	PDE4A	TdgClinicalTrial	2024-01-14	NULL	1.79003	ENPROFYLLINE	ncit:C74327	ENPROFYLLINE	FALSE	FALSE	FALSE
UNIPROT:P06870	hgnc:6357	KLK1	TdgClinicalTrial	2024-01-14	NULL	52.5077	ECALLANTIDE	rxcui:658708	ECALLANTIDE	TRUE	FALSE	FALSE
UNIPROT:P43119	hgnc:9602	PTGIR	TdgClinicalTrial	2024-01-14	NULL	2.81291	EPOPROSTENOL	rxcui:8814	EPOPROSTENOL	TRUE	FALSE	FALSE
UNIPROT:P14867	hgnc:4075	GABRA1	TdgClinicalTrial	2024-01-14	NULL	0.0393906	ENFLURANE	rxcui:3920	ENFLURANE	TRUE	FALSE	FALSE
UNIPROT:O14764	hgnc:4084	GABRD	TdgClinicalTrial	2024-01-14	NULL	0.0802256	FLUDIAZEPAM	ncit:C65709	FLUDIAZEPAM	FALSE	FALSE	FALSE
UNIPROT:P04150	hgnc:7978	NR3C1	TdgClinicalTrial	2024-01-14	NULL	0.300616	FLUOROMETHOLONE	rxcui:4491	FLUOROMETHOLONE	TRUE	FALSE	FALSE
UNIPROT:P48048	hgnc:6255	KCNJ1	TdgClinicalTrial	2024-01-14	NULL	1.25018	GLIPIZIDE	rxcui:4821	GLIPIZIDE	TRUE	FALSE	FALSE
UNIPROT:P48551	hgnc:5433	IFNAR2	TdgClinicalTrial	2024-01-14	NULL	0.937637	INTERFERON ALFA-2B, RECOMBINANT	rxcui:5880	INTERFERON ALFA-2B	TRUE	TRUE	TRUE
UNIPROT:P54289	hgnc:1399	CACNA2D1	TdgClinicalTrial	2024-01-14	NULL	0.71439	IBUTILIDE	rxcui:41289	IBUTILIDE	TRUE	FALSE	FALSE
UNIPROT:P22888	hgnc:6585	LHCGR	TdgClinicalTrial	2024-01-14	NULL	16.4086	LUTROPIN ALFA	rxcui:388084	LUTROPIN ALFA	TRUE	FALSE	FALSE
UNIPROT:P35372	hgnc:8156	OPRM1	TdgClinicalTrial	2024-01-14	NULL	0.481722	METHADYL ACETATE	rxcui:6814	METHADYL ACETATE	TRUE	FALSE	FALSE
UNIPROT:P41145	hgnc:8154	OPRK1	TdgClinicalTrial	2024-01-14	NULL	0.147909	MEPERIDINE	rxcui:103755	MEPERIDINE HYDROCHLORIDE	TRUE	FALSE	FALSE
UNIPROT:P35367	hgnc:5182	HRH1	TdgClinicalTrial	2024-01-14	NULL	1.6938	METHDILAZINE	rxcui:29648	METHDILAZINE	TRUE	FALSE	FALSE
UNIPROT:P35348	hgnc:277	ADRA1A	TdgClinicalTrial	2024-01-14	NULL	0.273477	METHOXAMINE	rxcui:6853	METHOXAMINE	TRUE	FALSE	FALSE
UNIPROT:P47869	hgnc:4076	GABRA2	TdgClinicalTrial	2024-01-14	NULL	0.0480839	MIDAZOLAM	rxcui:203128	MIDAZOLAM HYDROCHLORIDE	TRUE	FALSE	FALSE
UNIPROT:P18505	hgnc:4081	GABRB1	TdgClinicalTrial	2024-01-14	NULL	0.0533615	MIDAZOLAM	rxcui:203128	MIDAZOLAM HYDROCHLORIDE	TRUE	FALSE	FALSE
UNIPROT:P47870	hgnc:4082	GABRB2	TdgClinicalTrial	2024-01-14	NULL	0.0508795	MIDAZOLAM	rxcui:203128	MIDAZOLAM HYDROCHLORIDE	TRUE	FALSE	FALSE
UNIPROT:P78334	hgnc:4085	GABRE	TdgClinicalTrial	2024-01-14	NULL	0.0560979	MIDAZOLAM	rxcui:203128	MIDAZOLAM HYDROCHLORIDE	TRUE	FALSE	FALSE
UNIPROT:Q16445	hgnc:4080	GABRA6	TdgClinicalTrial	2024-01-14	NULL	0.0520909	MIDAZOLAM	rxcui:203128	MIDAZOLAM HYDROCHLORIDE	TRUE	FALSE	FALSE
UNIPROT:P31644	hgnc:4079	GABRA5	TdgClinicalTrial	2024-01-14	NULL	0.0497232	MIDAZOLAM	rxcui:203128	MIDAZOLAM HYDROCHLORIDE	TRUE	FALSE	FALSE
UNIPROT:P10275	hgnc:644	AR	TdgClinicalTrial	2024-01-14	NULL	0.0350831	NILUTAMIDE	rxcui:31805	NILUTAMIDE	TRUE	FALSE	TRUE
UNIPROT:P05023	hgnc:799	ATP1A1	TdgClinicalTrial	2024-01-14	NULL	1.16684	OUABAIN	rxcui:7762	OUABAIN	FALSE	FALSE	FALSE
UNIPROT:P42262	hgnc:4572	GRIA2	TdgClinicalTrial	2024-01-14	NULL	0.159114	PENTOBARBITAL	rxcui:203085	PENTOBARBITAL SODIUM	TRUE	FALSE	FALSE
UNIPROT:P14416	hgnc:3023	DRD2	TdgClinicalTrial	2024-01-14	NULL	0.0889458	SULPIRIDE	rxcui:10239	SULPIRIDE	TRUE	FALSE	FALSE
UNIPROT:P47869	hgnc:4076	GABRA2	TdgClinicalTrial	2024-01-14	NULL	0.10491	THIOPENTAL	rxcui:10493	THIOPENTAL	TRUE	FALSE	FALSE
UNIPROT:P48169	hgnc:4078	GABRA4	TdgClinicalTrial	2024-01-14	NULL	0.116425	THIOPENTAL	rxcui:10493	THIOPENTAL	TRUE	FALSE	FALSE
UNIPROT:P42262	hgnc:4572	GRIA2	TdgClinicalTrial	2024-01-14	NULL	0.289298	THIOPENTAL	rxcui:10493	THIOPENTAL	TRUE	FALSE	FALSE
UNIPROT:P11229	hgnc:1950	CHRM1	TdgClinicalTrial	2024-01-14	NULL	0.139648	TRIFLUPROMAZINE	rxcui:10805	TRIFLUPROMAZINE	TRUE	FALSE	FALSE
UNIPROT:Q92887	hgnc:53	ABCC2	TEND	2011-08-01	NULL	0.156273	SULFINPYRAZONE	rxcui:10205	SULFINPYRAZONE	TRUE	FALSE	FALSE
KDM4E	hgnc:37098	KDM4E	DTC	2009-02-20	NULL	0.0454219	2-HYDROXY-NAPHTHALDEHYDE THIOSEMICARBAZONE	chembl:CHEMBL505209	CHEMBL:CHEMBL505209	FALSE	FALSE	FALSE
UNIPROT:P14060	hgnc:5217	HSD3B1	TdgClinicalTrial	2024-01-14	NULL	8.75128	TRILOSTANE	rxcui:38668	TRILOSTANE	TRUE	FALSE	FALSE
UNIPROT:P24046	hgnc:4090	GABRR1	TEND	2011-08-01	NULL	0.22062	ADINAZOLAM	ncit:C76531	ADINAZOLAM	FALSE	FALSE	FALSE
UNIPROT:O00591	hgnc:4089	GABRP	TEND	2011-08-01	NULL	0.0781946	ADINAZOLAM	ncit:C76531	ADINAZOLAM	FALSE	FALSE	FALSE
UNIPROT:P18505	hgnc:4081	GABRB1	TEND	2011-08-01	NULL	0.0873187	CLOBAZAM	rxcui:21241	CLOBAZAM	TRUE	FALSE	FALSE
UNIPROT:P47869	hgnc:4076	GABRA2	TEND	2011-08-01	NULL	0.0786828	CLOBAZAM	rxcui:21241	CLOBAZAM	TRUE	FALSE	FALSE
UNIPROT:Q06432	hgnc:1405	CACNG1	TEND	2011-08-01	NULL	0.468818	CLEVIDIPINE	rxcui:233603	CLEVIDIPINE	TRUE	FALSE	FALSE
UNIPROT:Q12791	hgnc:6284	KCNMA1	TEND	2011-08-01	NULL	1.45855	CROMOGLICATE	rxcui:2921	CROMOGLYCATE	TRUE	FALSE	FALSE
UNIPROT:P08172	hgnc:1951	CHRM2	TEND	2011-08-01	NULL	0.263196	DIPHENIDOL	rxcui:23370	DIPHENIDOL	TRUE	FALSE	FALSE
UNIPROT:P08588	hgnc:285	ADRB1	TEND	2011-08-01	NULL	0.0745848	EPINEPHRINE	rxcui:3992	EPINEPHRINE	TRUE	FALSE	FALSE
UNIPROT:P42261	hgnc:4571	GRIA1	TEND	2011-08-01	NULL	0.109277	ENFLURANE	rxcui:3920	ENFLURANE	TRUE	FALSE	FALSE
UNIPROT:P14867	hgnc:4075	GABRA1	TEND	2011-08-01	NULL	0.0393906	ENFLURANE	rxcui:3920	ENFLURANE	TRUE	FALSE	FALSE
UNIPROT:P98194	hgnc:13211	ATP2C1	TEND	2011-08-01	NULL	0.846898	ENFLURANE	rxcui:3920	ENFLURANE	TRUE	FALSE	FALSE
UNIPROT:P25021	hgnc:5183	HRH2	TEND	2011-08-01	NULL	1.64086	EPINASTINE	rxcui:39684	EPINASTINE	TRUE	FALSE	FALSE
UNIPROT:P35348	hgnc:277	ADRA1A	TEND	2011-08-01	NULL	0.0546955	EPINEPHRINE	rxcui:3992	EPINEPHRINE	TRUE	FALSE	FALSE
UNIPROT:P06401	hgnc:8910	PGR	TEND	2011-08-01	NULL	0.860781	ETHYNODIOL DIACETATE	rxcui:4170	ETHYNODIOL DIACETATE	TRUE	FALSE	FALSE
UNIPROT:P08913	hgnc:281	ADRA2A	TEND	2011-08-01	NULL	0.140897	ERGOLOID MESYLATE	rxcui:4024	ERGOLOID MESYLATES, USP	TRUE	FALSE	FALSE
UNIPROT:Q14500	hgnc:6258	KCNJ12	TEND	2011-08-01	NULL	8.0781	DOFETILIDE	rxcui:49247	DOFETILIDE	TRUE	FALSE	FALSE
UNIPROT:P14867	hgnc:4075	GABRA1	TEND	2011-08-01	NULL	0.14366	ETOMIDATE	rxcui:4177	ETOMIDATE	TRUE	FALSE	FALSE
UNIPROT:P04150	hgnc:7978	NR3C1	TEND	2011-08-01	NULL	0.145753	FLUNISOLIDE	rxcui:1546428	FLUNISOLIDE ANHYDROUS	TRUE	FALSE	FALSE
NOD2	hgnc:5331	NOD2	DTC	2009-02-20	NULL	0.340959	GNF-PF-2657	chembl:CHEMBL578944	CHEMBL:CHEMBL578944	FALSE	FALSE	FALSE
UNIPROT:P14867	hgnc:4075	GABRA1	TEND	2011-08-01	NULL	0.0678394	FLUMAZENIL	rxcui:4457	FLUMAZENIL	TRUE	FALSE	FALSE
UNIPROT:P54289	hgnc:1399	CACNA2D1	TEND	2011-08-01	NULL	0.187527	GABAPENTIN	rxcui:25480	GABAPENTIN	TRUE	FALSE	FALSE
UNIPROT:P12821	hgnc:2707	ACE	TEND	2011-08-01	NULL	1.33494	FOSINOPRIL	rxcui:50166	FOSINOPRIL	TRUE	FALSE	FALSE
UNIPROT:P35372	hgnc:8156	OPRM1	TEND	2011-08-01	NULL	0.150538	HYDROCODONE	rxcui:5489	HYDROCODONE	TRUE	FALSE	FALSE
UNIPROT:P41145	hgnc:8154	OPRK1	TEND	2011-08-01	NULL	0.0462215	HYDROCODONE	rxcui:5489	HYDROCODONE	TRUE	FALSE	FALSE
UNIPROT:P35372	hgnc:8156	OPRM1	TEND	2011-08-01	NULL	0.481722	ALFENTANIL	rxcui:203203	ALFENTANIL HYDROCHLORIDE	TRUE	FALSE	FALSE
UNIPROT:P08588	hgnc:285	ADRB1	TEND	2011-08-01	NULL	0.0662976	LABETALOL	rxcui:6185	LABETALOL	TRUE	FALSE	FALSE
YES1	hgnc:12841	YES1	DTC	2009-02-20	NULL	0.252441	GW832467X	chembl:CHEMBL188247	GW832467X	FALSE	FALSE	FALSE
SLC6A2	hgnc:11048	SLC6A2	DTC	2009-02-20	NULL	0.327151	IOBENGUANE	ncit:C87757	IOBENGUANE	FALSE	FALSE	FALSE
UNIPROT:Q08499	hgnc:8783	PDE4D	TEND	2011-08-01	NULL	0.535793	DYPHYLLINE	rxcui:3714	DYPHYLLINE	TRUE	FALSE	FALSE
UNIPROT:P35372	hgnc:8156	OPRM1	TEND	2011-08-01	NULL	0.321148	LEVALLORPHAN	rxcui:6370	LEVALLORPHAN	TRUE	FALSE	FALSE
UNIPROT:P08908	hgnc:5286	HTR1A	TEND	2011-08-01	NULL	0.0746909	LISURIDE	rxcui:6446	LISURIDE	FALSE	FALSE	FALSE
UNIPROT:P14416	hgnc:3023	DRD2	TEND	2011-08-01	NULL	0.0327695	LISURIDE	rxcui:6446	LISURIDE	FALSE	FALSE	FALSE
UNIPROT:Q15822	hgnc:1956	CHRNA2	TEND	2011-08-01	NULL	0.833455	METOCURINE IODIDE	rxcui:203206	METOCURINE IODIDE	TRUE	FALSE	FALSE
UNIPROT:P47869	hgnc:4076	GABRA2	TEND	2011-08-01	NULL	0.0480839	MIDAZOLAM	rxcui:203128	MIDAZOLAM HYDROCHLORIDE	TRUE	FALSE	FALSE
UNIPROT:Q16445	hgnc:4080	GABRA6	TEND	2011-08-01	NULL	0.0520909	MIDAZOLAM	rxcui:203128	MIDAZOLAM HYDROCHLORIDE	TRUE	FALSE	FALSE
UNIPROT:P34903	hgnc:4077	GABRA3	TEND	2011-08-01	NULL	0.0486182	MIDAZOLAM	rxcui:203128	MIDAZOLAM HYDROCHLORIDE	TRUE	FALSE	FALSE
UNIPROT:P41595	hgnc:5294	HTR2B	TEND	2011-08-01	NULL	0.972364	MINAPRINE	rxcui:30031	MINAPRINE	TRUE	FALSE	FALSE
UNIPROT:P10275	hgnc:644	AR	TEND	2011-08-01	NULL	0.097453	NANDROLONE	rxcui:31494	NANDROLONE DECANOATE	TRUE	FALSE	FALSE
UNIPROT:P41143	hgnc:8153	OPRD1	TEND	2011-08-01	NULL	0.388946	NALBUPHINE	rxcui:154985	NALBUPHINE HYDROCHLORIDE	TRUE	FALSE	FALSE
UNIPROT:P35348	hgnc:277	ADRA1A	TEND	2011-08-01	NULL	0.0781364	NEFAZODONE	rxcui:31565	NEFAZODONE	TRUE	FALSE	FALSE
UNIPROT:P31645	hgnc:11050	SLC6A4	TEND	2011-08-01	NULL	0.0852397	NEFAZODONE	rxcui:31565	NEFAZODONE	TRUE	FALSE	FALSE
UNIPROT:P14867	hgnc:4075	GABRA1	TEND	2011-08-01	NULL	0.407036	PROGABIDE	rxcui:34568	PROGABIDE	FALSE	FALSE	FALSE
UNIPROT:P60880	hgnc:11132	SNAP25	TEND	2011-08-01	NULL	17.5026	BOTULINUM TOXIN TYPE A	rxcui:1000104	INCOBOTULINUMTOXINA	TRUE	FALSE	FALSE
UNIPROT:P31645	hgnc:11050	SLC6A4	TEND	2011-08-01	NULL	0.119336	SERTRALINE	rxcui:155137	SERTRALINE HYDROCHLORIDE	TRUE	FALSE	FALSE
SRC	hgnc:11283	SRC	DTC	2009-02-20	NULL	0.0100244	CYC-116	chembl:CHEMBL482967	CYC-116	FALSE	FALSE	FALSE
UNIPROT:P27487	hgnc:3009	DPP4	TEND	2011-08-01	NULL	0.630092	SITAGLIPTIN	rxcui:593411	SITAGLIPTIN	TRUE	FALSE	FALSE
UNIPROT:P27338	hgnc:6834	MAOB	TEND	2011-08-01	NULL	0.774069	SELEGILINE	rxcui:9639	SELEGILINE	TRUE	FALSE	FALSE
MOTILIN RECEPTOR	hgnc:4495	MLNR	TTD	2020.06.01	NULL	NULL	TZP-202	NULL	NULL	NULL	NULL	NULL
KAT2A	hgnc:4201	KAT2A	DTC	2009-02-20	NULL	0.0516808	GW3965	iuphar.ligand:2754	GW3965	FALSE	FALSE	FALSE
E2F TRANSCRIPTION FACTOR 1	hgnc:3113	E2F1	TTD	2020.06.01	NULL	NULL	ARQ-171	NULL	NULL	NULL	NULL	NULL
PROSTAGLANDIN D2 RECEPTOR 2	hgnc:4502	PTGDR2	TTD	2020.06.01	NULL	NULL	AP-761	NULL	NULL	NULL	NULL	NULL
SEROTONIN TRANSPORTER	hgnc:11050	SLC6A4	TTD	2020.06.01	NULL	NULL	SEP-228432	NULL	NULL	NULL	NULL	NULL
ESTROGEN RECEPTOR BETA	hgnc:3468	ESR2	TTD	2020.06.01	NULL	NULL	ERB-257	NULL	NULL	NULL	NULL	NULL
DOPAMINE D2 RECEPTOR	hgnc:3023	DRD2	TTD	2020.06.01	NULL	NULL	Lu-AE04621	NULL	NULL	NULL	NULL	NULL
AR	hgnc:644	AR	DTC	2009-02-20	NULL	0.0584718	FENCHLORAZOL-ETHYL	chembl:CHEMBL2229892	FENCHLORAZOL-ETHYL	FALSE	FALSE	FALSE
NICOTINIC ACETYLCHOLINE RECEPTOR	hgnc:1958	CHRNA4	TTD	2020.06.01	NULL	NULL	ND-0801	NULL	NULL	NULL	NULL	NULL
PHOSPHODIESTERASE 3	NULL	NULL	TTD	2020.06.01	NULL	NULL	Tipelukast	ncit:C74581	TIPELUKAST	FALSE	FALSE	FALSE
PANCREATIC TRIACYLGLYCEROL LIPASE	hgnc:9155	PNLIP	TTD	2020.06.01	NULL	2.18782	Liprotamase	chembl:CHEMBL2108703	LIPROTAMASE	FALSE	FALSE	FALSE
GMCSFR-ALPHA	hgnc:2435	CSF2RA	TTD	2020.06.01	NULL	NULL	B-cell lymphoma vaccine	NULL	NULL	NULL	NULL	NULL
CYP3A4	hgnc:2637	CYP3A4	DTC	2009-02-20	NULL	0.0097889	IODOMELATONIN	drugbank:DB08190	N-[2-(2-IODO-5-METHOXY-1H-INDOL-3-YL)ETHYL]ACETAMIDE	FALSE	FALSE	FALSE
MYELOID CELL SURFACE ANTIGEN CD33	hgnc:1659	CD33	TTD	2020.06.01	NULL	NULL	HuM-195-Ac-225	NULL	NULL	NULL	NULL	NULL
INTEGRIN ALPHA-V/BETA-3	NULL	NULL	TTD	2020.06.01	NULL	NULL	VLTS-589	drugbank:DB05430	VLTS-589	FALSE	FALSE	FALSE
ION CHANNEL UNSPECIFIC	NULL	NULL	TTD	2020.06.01	NULL	NULL	Lu-AA39959	NULL	NULL	NULL	NULL	NULL
PROGESTERONE RECEPTOR	hgnc:8910	PGR	TTD	2020.06.01	NULL	NULL	PF-2413873	NULL	NULL	NULL	NULL	NULL
PROTO-ONCOGENE C-MET	hgnc:7029	MET	TTD	2020.06.01	NULL	NULL	Hepapoietin	NULL	NULL	NULL	NULL	NULL
CARBOXYPEPTIDASE B2	hgnc:2300	CPB2	TTD	2020.06.01	NULL	NULL	SAR-104772	NULL	NULL	NULL	NULL	NULL
CD70 ANTIGEN	hgnc:11937	CD70	TTD	2020.06.01	NULL	8.0781	MDX-1203	ncit:C84855	ANTI-CD70 ANTIBODY-DRUG CONJUGATE MDX-1203	FALSE	FALSE	FALSE
VASOPRESSIN RECEPTOR	NULL	NULL	TTD	2020.06.01	NULL	NULL	BR6819	NULL	NULL	NULL	NULL	NULL
DIACYLGLYCEROL O-ACYLTRANSFERASE 2	hgnc:16940	DGAT2	TTD	2020.06.01	NULL	NULL	PF-06427878	NULL	NULL	NULL	NULL	NULL
DIPEPTIDYL PEPTIDASE 4	NULL	NULL	TTD	2020.06.01	NULL	NULL	REC-01	NULL	NULL	NULL	NULL	NULL
TRAIL RECEPTOR	NULL	NULL	TTD	2020.06.01	NULL	NULL	ABBV-621	ncit:C146854	EFTOZANERMIN ALFA	FALSE	FALSE	FALSE
PROSTACYCLIN RECEPTOR	hgnc:9602	PTGIR	TTD	2020.06.01	NULL	7.5011	Ralinepag	ncit:C152148	RALINEPAG	FALSE	FALSE	FALSE
EGFR MESSENGER RNA	NULL	NULL	TTD	2020.06.01	NULL	NULL	AC0010	ncit:C147125	ABIVERTINIB	FALSE	FALSE	FALSE
INHIBITOR OF APOPTOSIS PROTEIN	NULL	NULL	TTD	2020.06.01	NULL	NULL	APG-1387	drugbank:DB16095	APG-1387	FALSE	FALSE	FALSE
POSITIVE TRANSCRIPTION ELONGATION FACTOR B	NULL	NULL	TTD	2020.06.01	NULL	NULL	BAY1251152	ncit:C128266	ENITOCICLIB	FALSE	FALSE	FALSE
MUTATED OXALOSUCCINATE DECARBOXYLASE	NULL	NULL	TTD	2020.06.01	NULL	NULL	BAY1436032	chembl:CHEMBL4206033	BAY1436032	FALSE	FALSE	FALSE
S-ADENOSYLMETHIONINE SYNTHASE TYPE-2	hgnc:6904	MAT2A	TTD	2020.06.01	NULL	52.5077	AG-270	chembl:CHEMBL4802164	AG-270	FALSE	FALSE	FALSE
DNA TOPOISOMERASE I	hgnc:11986	TOP1	TTD	2020.06.01	NULL	NULL	DFP 13318	NULL	NULL	NULL	NULL	NULL
CYP3A4	hgnc:2637	CYP3A4	DTC	2009-02-20	NULL	0.0293667	MENTHOFURAN	chembl:CHEMBL1522900	MENTHOFURAN	FALSE	FALSE	FALSE
LYSINE-SPECIFIC HISTONE DEMETHYLASE 1	hgnc:2959	DNASE1L3	TTD	2020.06.01	NULL	8.75128	CC-90011	iuphar.ligand:11284	CC-90011	FALSE	FALSE	FALSE
RAF MESSENGER RNA	NULL	NULL	TTD	2020.06.01	NULL	NULL	LXH254	chembl:CHEMBL4583691	LXH254	FALSE	FALSE	FALSE
HISTONE DEACETYLASE 6	hgnc:14064	HDAC6	TTD	2020.06.01	NULL	0.610554	KA2507	iuphar.ligand:12269	KA2507	FALSE	FALSE	FALSE
RAC-GAMMA SERINE/THREONINE-PROTEIN KINASE	hgnc:393	AKT3	TTD	2020.06.01	NULL	0.364637	M2698	drugbank:DB15431	M-2698	FALSE	FALSE	FALSE
CYCLIN-DEPENDENT KINASE	NULL	NULL	TTD	2020.06.01	NULL	NULL	PF-06873600	ncit:C151988	EBVACICLIB	FALSE	FALSE	FALSE
GERANYLGERANYL TRANSFERASE	NULL	NULL	TTD	2020.06.01	NULL	NULL	PTX-100	drugbank:DB18125	PTX-100	FALSE	FALSE	FALSE
OXYSTEROLS RECEPTOR LXR	NULL	NULL	TTD	2020.06.01	NULL	NULL	RGX-104	ncit:C131910	ABEQUOLIXRON	FALSE	FALSE	FALSE
DNA SYNTHESIS	NULL	NULL	TTD	2020.06.01	NULL	NULL	TAR-200	ncit:C150807	GEMCITABINE-RELEASING INTRAVESICAL SYSTEM	FALSE	FALSE	FALSE
ANGIOGENESIS	NULL	NULL	TTD	2020.06.01	NULL	NULL	TRX-818	ncit:C123824	FOSLINANIB	FALSE	FALSE	FALSE
FGFR4 MESSENGER RNA	NULL	NULL	TTD	2020.06.01	NULL	NULL	FGF401	chembl:CHEMBL3545293	FGF401	FALSE	FALSE	FALSE
MAMMALIAN TARGET OF RAPAMYCIN COMPLEX 1	NULL	NULL	TTD	2020.06.01	NULL	NULL	AZD2014	ncit:C88329	VISTUSERTIB	FALSE	FALSE	TRUE
TARGET OF RAPAMYCIN COMPLEX 2 MAPKAP1	NULL	NULL	TTD	2020.06.01	NULL	NULL	AZD2014	ncit:C88329	VISTUSERTIB	FALSE	FALSE	TRUE
TYROSINE-PROTEIN KINASE BTK	hgnc:1133	BTK	TTD	2020.06.01	NULL	NULL	BGB-3112	NULL	NULL	NULL	NULL	NULL
FIBROBLAST GROWTH FACTOR RECEPTOR	NULL	NULL	TTD	2020.06.01	NULL	NULL	BGJ398	rxcui:2550729	INFIGRATINIB	TRUE	FALSE	TRUE
PHOSPHATIDYLINOSITOL-3-PHOSPHATE 5-KINASE	hgnc:23785	PIKFYVE	TTD	2020.06.01	NULL	52.5077	Apilimod dimesylate	ncit:C90809	APILIMOD MESYLATE	FALSE	FALSE	FALSE
RAC-ALPHA SERINE/THREONINE-PROTEIN KINASE	hgnc:391	AKT1	TTD	2020.06.01	NULL	NULL	PTX-200	NULL	NULL	NULL	NULL	NULL
FREE RADICAL	NULL	NULL	TTD	2020.06.01	NULL	NULL	SM-88	ncit:C74152	RACEMETYROSINE	FALSE	FALSE	FALSE
DNA REPLICATION	NULL	NULL	TTD	2020.06.01	NULL	NULL	TAS-109	chembl:CHEMBL337450	TAS-109	FALSE	FALSE	FALSE
TRANSIENT RECEPTOR POTENTIAL CHANNEL	NULL	NULL	TTD	2020.06.01	NULL	NULL	FLX-787	NULL	NULL	NULL	NULL	NULL
CANNABINOID RECEPTOR 2	hgnc:2160	CNR2	TTD	2020.06.01	NULL	1.51464	APD371	ncit:C166825	OLORINAB	FALSE	FALSE	FALSE
TRACE AMINE-ASSOCIATED RECEPTOR-1	hgnc:17734	TAAR1	TTD	2020.06.01	NULL	0.905305	SEP-363856	drugbank:DB15665	SEP-363856	FALSE	FALSE	FALSE
TOLL-LIKE RECEPTOR 7	hgnc:15631	TLR7	TTD	2020.06.01	NULL	NULL	852	NULL	NULL	NULL	NULL	NULL
NUCLEAR RECEPTOR ROR-GAMMA	hgnc:10260	RORC	TTD	2020.06.01	NULL	NULL	BBI-6000	NULL	NULL	NULL	NULL	NULL
JANUS KINASE 1	NULL	NULL	TTD	2020.06.01	NULL	NULL	Ruxolitinib cream	NULL	NULL	NULL	NULL	NULL
JANUS KINASE 2	NULL	NULL	TTD	2020.06.01	NULL	NULL	Ruxolitinib cream	NULL	NULL	NULL	NULL	NULL
TYROSINE-PROTEIN KINASE	hgnc:9612	PTK2B	TTD	2020.06.01	NULL	NULL	ATI-502 topical	NULL	NULL	NULL	NULL	NULL
JANUS KINASE 1	NULL	NULL	TTD	2020.06.01	NULL	NULL	INCB54707	NULL	NULL	NULL	NULL	NULL
HEDGEHOG SIGNALING PATHWAY	NULL	NULL	TTD	2020.06.01	NULL	NULL	Patidegib	ncit:C80063	PATIDEGIB	FALSE	FALSE	TRUE
ARYL HYDROCARBON RECEPTOR	hgnc:348	AHR	TTD	2020.06.01	NULL	NULL	RVT-505	NULL	NULL	NULL	NULL	NULL
GLUCOCORTICOID RECEPTOR	hgnc:7978	NR3C1	TTD	2020.06.01	NULL	NULL	IBI-20089	NULL	NULL	NULL	NULL	NULL
PROTEIN-TYROSINE PHOSPHATASE 1B	hgnc:9642	PTPN1	TTD	2020.06.01	NULL	NULL	KQ-791	NULL	NULL	NULL	NULL	NULL
GASTRIC INHIBITORY POLYPEPTIDE RECEPTOR	hgnc:4271	GIPR	TTD	2020.06.01	NULL	NULL	SAR438335	NULL	NULL	NULL	NULL	NULL
GLUCAGON-LIKE PEPTIDE 1 RECEPTOR	hgnc:4324	GLP1R	TTD	2020.06.01	NULL	NULL	SAR438335	NULL	NULL	NULL	NULL	NULL
GLUCAGON	hgnc:4191	GCG	TTD	2020.06.01	NULL	NULL	ZP2929	NULL	NULL	NULL	NULL	NULL
ADRENERGIC RECEPTOR BETA-1	hgnc:285	ADRB1	TTD	2020.06.01	NULL	NULL	Galnobax	NULL	NULL	NULL	NULL	NULL
GLUCAGON RECEPTOR	hgnc:4192	GCGR	TTD	2020.06.01	NULL	NULL	IONIS-GCGRRX	NULL	NULL	NULL	NULL	NULL
GLUCAGON-LIKE PEPTIDE 1 RECEPTOR	hgnc:4324	GLP1R	TTD	2020.06.01	NULL	0.636457	Efpeglenatide	ncit:C166682	EFPEGLENATIDE	FALSE	FALSE	FALSE
CASPASE-1	hgnc:1499	CASP1	TTD	2020.06.01	NULL	0.224392	AC-201	rxcui:22759	DIACETYLRHEIN	TRUE	FALSE	FALSE
INTERLEUKIN-22	hgnc:14900	IL22	TTD	2020.06.01	NULL	26.2538	RG7880	ncit:C174771	EFMARODOCOKIN ALFA	FALSE	FALSE	FALSE
SLC5A2 MESSENGER RNA	NULL	NULL	TTD	2020.06.01	NULL	NULL	Bexagliflozin	rxcui:2627044	BEXAGLIFLOZIN	TRUE	FALSE	FALSE
N-METHYL-D-ASPARTATE RECEPTOR	NULL	NULL	TTD	2020.06.01	NULL	NULL	NBXT-001+Nobilis inhalation device	NULL	NULL	NULL	NULL	NULL
ACETOACETYL-COA THIOLASE	hgnc:93	ACAT1	TTD	2020.06.01	NULL	NULL	ATR-01	NULL	NULL	NULL	NULL	NULL
MUTATED TYROSINE-PROTEIN KINASE KIT	NULL	NULL	TTD	2020.06.01	NULL	NULL	BLU-285	rxcui:2272107	AVAPRITINIB	TRUE	FALSE	TRUE
MAMMALIAN TARGET OF RAPAMYCIN COMPLEX 1	NULL	NULL	TTD	2020.06.01	NULL	NULL	VS-5584	drugbank:DB12986	VS-5584	FALSE	FALSE	FALSE
TARGET OF RAPAMYCIN COMPLEX 2 MAPKAP1	NULL	NULL	TTD	2020.06.01	NULL	NULL	VS-5584	drugbank:DB12986	VS-5584	FALSE	FALSE	FALSE
ALOX12	hgnc:429	ALOX12	DTC	2009-02-20	NULL	0.846898	TCMDC-125548	chembl:CHEMBL528045	CHEMBL:CHEMBL528045	FALSE	FALSE	FALSE
RYANODINE RECEPTOR	hgnc:10483	RYR1	TTD	2020.06.01	NULL	3.75055	ARM210	chembl:CHEMBL4594418	ARM-210	FALSE	FALSE	FALSE
FARNESYL PROTEIN TRANSFERASE	NULL	NULL	TTD	2020.06.01	NULL	NULL	GGTI-2418	chembl:CHEMBL3218390	GGTI-2418	FALSE	FALSE	FALSE
BCL-2 MESSENGER RNA	NULL	NULL	TTD	2020.06.01	NULL	NULL	PNT-2258	NULL	NULL	NULL	NULL	NULL
MUSCARINIC ACETYLCHOLINE RECEPTOR	NULL	NULL	TTD	2020.06.01	NULL	NULL	PUR0200	NULL	NULL	NULL	NULL	NULL
WILMS TUMOR PROTEIN	hgnc:12796	WT1	TTD	2020.06.01	NULL	NULL	GSK-2130579A	NULL	NULL	NULL	NULL	NULL
LEUKOCYTE	NULL	NULL	TTD	2020.06.01	NULL	NULL	IPL 550,260	NULL	NULL	NULL	NULL	NULL
N-METHYL-D-ASPARTATE RECEPTOR	NULL	NULL	TTD	2020.06.01	NULL	NULL	AD-529	NULL	NULL	NULL	NULL	NULL
ANGIOTENSIN II RECEPTOR	NULL	NULL	TTD	2020.06.01	NULL	NULL	DA-727	chembl:CHEMBL41194	PRATOSARTAN	FALSE	FALSE	FALSE
MUCIN	hgnc:7515	MUC5AC	TTD	2020.06.01	NULL	NULL	KLS-0611	NULL	NULL	NULL	NULL	NULL
MUSCARINIC ACETYLCHOLINE RECEPTOR M1	hgnc:1950	CHRM1	TTD	2020.06.01	NULL	NULL	AC-262271	NULL	NULL	NULL	NULL	NULL
COAGULATION FACTOR IX	hgnc:3551	F9	TTD	2020.06.01	NULL	NULL	AMT-060	NULL	NULL	NULL	NULL	NULL
GABA TRANSAMINASE	hgnc:23	ABAT	TTD	2020.06.01	NULL	NULL	K-828-AB	NULL	NULL	NULL	NULL	NULL
UBIQUITIN-PROTEIN LIGASE E3 MDM2	hgnc:6973	MDM2	TTD	2020.06.01	NULL	NULL	RG7775	NULL	NULL	NULL	NULL	NULL
APOPTOSIS MEDIATING SURFACE ANTIGEN FAS	hgnc:11920	FAS	TTD	2020.06.01	NULL	NULL	DE-098	NULL	NULL	NULL	NULL	NULL
CYP2C19	hgnc:2621	CYP2C19	DTC	2009-02-20	NULL	0.0135609	CID 663143	chembl:CHEMBL1342336	CHEMBL:CHEMBL1342336	FALSE	FALSE	FALSE
HUMAN IMMUNODEFICIENCY VIRUS PROTEASE	NULL	NULL	TTD	2020.06.01	NULL	NULL	BIT225	NULL	NULL	NULL	NULL	NULL
TOLL-LIKE RECEPTOR 7	hgnc:15631	TLR7	TTD	2020.06.01	NULL	NULL	DV-1179	NULL	NULL	NULL	NULL	NULL
TOLL-LIKE RECEPTOR 9	hgnc:15633	TLR9	TTD	2020.06.01	NULL	NULL	DV-1179	NULL	NULL	NULL	NULL	NULL
TUBA1A	hgnc:20766	TUBA1A	DTC	2009-02-20	NULL	0.0790778	4-(PHENYLCARBAMOYL)BENZYLNITRATE	chembl:CHEMBL1795737	CHEMBL:CHEMBL1795737	FALSE	FALSE	FALSE
CHOLESTEROL SYNTHESIS	NULL	NULL	TTD	2020.06.01	NULL	NULL	ETC-1002	rxcui:2282403	BEMPEDOIC ACID	TRUE	FALSE	FALSE
5-HT 1A RECEPTOR	hgnc:5286	HTR1A	TTD	2020.06.01	NULL	NULL	TGWOOAA	NULL	NULL	NULL	NULL	NULL
5-HT 2 RECEPTOR	NULL	NULL	TTD	2020.06.01	NULL	NULL	TGWOOAA	NULL	NULL	NULL	NULL	NULL
5-HT 2 RECEPTOR	NULL	NULL	TTD	2020.06.01	NULL	NULL	TGOF02N	NULL	NULL	NULL	NULL	NULL
BETA-ADRENERGIC RECEPTOR KINASE 1	hgnc:289	GRK2	TTD	2020.06.01	NULL	NULL	BDBM50173306	NULL	NULL	NULL	NULL	NULL
ACTIVIN RECEPTOR TYPE IB	hgnc:172	ACVR1B	TTD	2020.06.01	NULL	NULL	US10030004, Compound 11a	NULL	NULL	NULL	NULL	NULL
PHOSPHODIESTERASE 1B	hgnc:8775	PDE1B	TTD	2020.06.01	NULL	NULL	US10034861, Example 164	NULL	NULL	NULL	NULL	NULL
INTEGRIN BETA-8	hgnc:6163	ITGB8	TTD	2020.06.01	NULL	NULL	US10035778, Example 1	NULL	NULL	NULL	NULL	NULL
INTEGRIN BETA-8	hgnc:6163	ITGB8	TTD	2020.06.01	NULL	NULL	US10035778, Example 16	NULL	NULL	NULL	NULL	NULL
LYSINE-SPECIFIC DEMETHYLASE 5A	hgnc:9886	KDM5A	TTD	2020.06.01	NULL	NULL	BDBM50158794	NULL	NULL	NULL	NULL	NULL
LEUCYL-CYSTEINYL AMINOPEPTIDASE	hgnc:6656	LNPEP	TTD	2020.06.01	NULL	NULL	US10059720, Example 80	NULL	NULL	NULL	NULL	NULL
LEUCYL-CYSTEINYL AMINOPEPTIDASE	hgnc:6656	LNPEP	TTD	2020.06.01	NULL	NULL	US10059720, Example 82	NULL	NULL	NULL	NULL	NULL
CYTOMEGALOVIRUS PROTEASE	NULL	NULL	TTD	2020.06.01	NULL	NULL	Adefovir	rxcui:16521	ADEFOVIR	TRUE	FALSE	FALSE
PLASMA RETINOL-BINDING PROTEIN	hgnc:9922	RBP4	TTD	2020.06.01	NULL	NULL	US9434727, 93	NULL	NULL	NULL	NULL	NULL
HEPATITIS C VIRUS CORE PROTEIN MESSENGER RNA	NULL	NULL	TTD	2020.06.01	NULL	NULL	US10087167, Compound 4001	NULL	NULL	NULL	NULL	NULL
HIF-PROLYL HYDROXYLASE 2	hgnc:1232	EGLN1	TTD	2020.06.01	NULL	NULL	US10149841, Compound 1	NULL	NULL	NULL	NULL	NULL
HIF-PROLYL HYDROXYLASE 2	hgnc:1232	EGLN1	TTD	2020.06.01	NULL	NULL	US10149841, Compound 9	NULL	NULL	NULL	NULL	NULL
HEPATITIS C VIRUS CORE PROTEIN MESSENGER RNA	NULL	NULL	TTD	2020.06.01	NULL	NULL	US10150740, Example 1	NULL	NULL	NULL	NULL	NULL
SPHINGOSINE-1-PHOSPHATE RECEPTOR 3	hgnc:3167	S1PR3	TTD	2020.06.01	NULL	NULL	US9522888, 412	NULL	NULL	NULL	NULL	NULL
LYSINE-SPECIFIC DEMETHYLASE 5A	hgnc:9886	KDM5A	TTD	2020.06.01	NULL	NULL	US10174026, Example 2	NULL	NULL	NULL	NULL	NULL
SPHINGOSINE-1-PHOSPHATE RECEPTOR 3	hgnc:3167	S1PR3	TTD	2020.06.01	NULL	NULL	US10179791, Compound 171	NULL	NULL	NULL	NULL	NULL
SPHINGOSINE-1-PHOSPHATE RECEPTOR 3	hgnc:3167	S1PR3	TTD	2020.06.01	NULL	NULL	US10179791, Compound 176	NULL	NULL	NULL	NULL	NULL
UBIQUITIN-ACTIVATING ENZYME E1	NULL	NULL	TTD	2020.06.01	NULL	NULL	QCPOIDRINIAUKU-SRBBEKPSSA-N	NULL	NULL	NULL	NULL	NULL
UBIQUITIN-ACTIVATING ENZYME E1	NULL	NULL	TTD	2020.06.01	NULL	NULL	SCHEMBL15198146	NULL	NULL	NULL	NULL	NULL
DIPEPTIDYL-PEPTIDASE 7	hgnc:14892	DPP7	TTD	2020.06.01	NULL	NULL	US8470836, 5	NULL	NULL	NULL	NULL	NULL
PIM-3 PROTEIN KINASE	hgnc:19310	PIM3	TTD	2020.06.01	NULL	NULL	US8481586, 40	NULL	NULL	NULL	NULL	NULL
ACTIVATED CDC42 KINASE 1	hgnc:19297	TNK2	TTD	2020.06.01	NULL	NULL	US8481733, 95	NULL	NULL	NULL	NULL	NULL
SPHINGOSINE-1-PHOSPHATE RECEPTOR 3	hgnc:3167	S1PR3	TTD	2020.06.01	NULL	NULL	US8524917, 60	NULL	NULL	NULL	NULL	NULL
SPHINGOSINE-1-PHOSPHATE RECEPTOR 3	hgnc:3167	S1PR3	TTD	2020.06.01	NULL	NULL	US8524917, 12	NULL	NULL	NULL	NULL	NULL
SPHINGOSINE-1-PHOSPHATE RECEPTOR 3	hgnc:3167	S1PR3	TTD	2020.06.01	NULL	NULL	US8563594, 152	NULL	NULL	NULL	NULL	NULL
SUPPRESSOR OF TUMORIGENICITY 14 PROTEIN	hgnc:11344	ST14	TTD	2020.06.01	NULL	NULL	US8569313, Inhibitor 14	NULL	NULL	NULL	NULL	NULL
SPHINGOSINE-1-PHOSPHATE RECEPTOR 2	hgnc:3169	S1PR2	TTD	2020.06.01	NULL	NULL	US8975409, Comparative compound B	NULL	NULL	NULL	NULL	NULL
PIM-3 PROTEIN KINASE	hgnc:19310	PIM3	TTD	2020.06.01	NULL	NULL	US8987457, 117	NULL	NULL	NULL	NULL	NULL
ENDOPLASMIC RETICULUM TO NUCLEUS SIGNALING 1	hgnc:3449	ERN1	TTD	2020.06.01	NULL	NULL	US9040714, 155	NULL	NULL	NULL	NULL	NULL
PHOSPHOLIPASE D1	hgnc:9067	PLD1	TTD	2020.06.01	NULL	NULL	US9127005, P0L	NULL	NULL	NULL	NULL	NULL
PHOSPHOLIPASE D1	hgnc:9067	PLD1	TTD	2020.06.01	NULL	NULL	US9127005, P2C	NULL	NULL	NULL	NULL	NULL
PC4 AND SFRS1-INTERACTING PROTEIN	hgnc:9527	PSIP1	TTD	2020.06.01	NULL	NULL	US9132129, Cpd002	NULL	NULL	NULL	NULL	NULL
PC4 AND SFRS1-INTERACTING PROTEIN	hgnc:9527	PSIP1	TTD	2020.06.01	NULL	NULL	US9132129, Cpd047	NULL	NULL	NULL	NULL	NULL
DISCOIDIN DOMAIN-CONTAINING RECEPTOR 2	hgnc:2731	DDR2	TTD	2020.06.01	NULL	NULL	US9156852, 38	NULL	NULL	NULL	NULL	NULL
PHOSPHODIESTERASE 1B	hgnc:8775	PDE1B	TTD	2020.06.01	NULL	NULL	B7673	NULL	NULL	NULL	NULL	NULL
SPHINGOSINE-1-PHOSPHATE RECEPTOR 3	hgnc:3167	S1PR3	TTD	2020.06.01	NULL	NULL	US9181182, 34	NULL	NULL	NULL	NULL	NULL
SERINE PROTEASE HEPSIN	hgnc:5155	HPN	TTD	2020.06.01	NULL	NULL	AC1LFXA6	NULL	NULL	NULL	NULL	NULL
PLASMODIUM HYPOXANTHINE-GUANINE PHOSPHORIBOSYLTRANSFERASE	NULL	NULL	TTD	2020.06.01	NULL	NULL	US9200020, Table 3, Compound 1B	NULL	NULL	NULL	NULL	NULL
SPHINGOSINE-1-PHOSPHATE RECEPTOR 3	hgnc:3167	S1PR3	TTD	2020.06.01	NULL	NULL	US9216972, 61	NULL	NULL	NULL	NULL	NULL
SPHINGOSINE-1-PHOSPHATE RECEPTOR 3	hgnc:3167	S1PR3	TTD	2020.06.01	NULL	NULL	US9216972, 67	NULL	NULL	NULL	NULL	NULL
DIBASIC-PROCESSING ENZYME	hgnc:8568	FURIN	TTD	2020.06.01	NULL	NULL	US9266828, B	NULL	NULL	NULL	NULL	NULL
TUBB2B	hgnc:30829	TUBB2B	DTC	2009-02-20	NULL	0.0800422	4-(PHENYLCARBAMOYL)BENZYLNITRATE	chembl:CHEMBL1795737	CHEMBL:CHEMBL1795737	FALSE	FALSE	FALSE
TYROSINE-PROTEIN KINASE CSK	hgnc:2444	CSK	TTD	2020.06.01	NULL	NULL	936563-93-8	NULL	NULL	NULL	NULL	NULL
PLASMODIUM PLASMEPSIN 2	NULL	NULL	TTD	2020.06.01	NULL	NULL	US9353089, 327	NULL	NULL	NULL	NULL	NULL
SIRT1	hgnc:14929	SIRT1	DTC	2009-02-20	NULL	3.62122	ALTISSIMACOUMARIN E	chembl:CHEMBL2071527	ALTISSIMACOUMARIN E	FALSE	FALSE	FALSE
NAD-DEPENDENT DEACETYLASE SIRTUIN-2	hgnc:10886	SIRT2	TTD	2020.06.01	NULL	NULL	US9359293, TM	NULL	NULL	NULL	NULL	NULL
NAD-DEPENDENT DEACETYLASE SIRTUIN-2	hgnc:10886	SIRT2	TTD	2020.06.01	NULL	NULL	BDBM50363782	NULL	NULL	NULL	NULL	NULL
SCN1A MESSENGER RNA	NULL	NULL	TTD	2020.06.01	NULL	NULL	US9694002, 495	NULL	NULL	NULL	NULL	NULL
SCN1A MESSENGER RNA	NULL	NULL	TTD	2020.06.01	NULL	NULL	US9694002, 59	NULL	NULL	NULL	NULL	NULL
SRSF PROTEIN KINASE 1	hgnc:11305	SRPK1	TTD	2020.06.01	NULL	NULL	Sphinx	NULL	NULL	NULL	NULL	NULL
SRSF PROTEIN KINASE 1	hgnc:11305	SRPK1	TTD	2020.06.01	NULL	NULL	SPHINX scaffold, 3	NULL	NULL	NULL	NULL	NULL
MAPT	hgnc:6893	MAPT	DTC	2009-02-20	NULL	0.00496104	METHYLTHIONINIUM CHLORIDE	chembl:CHEMBL405110	METHYLTHIONINIUM CHLORIDE	FALSE	FALSE	FALSE
HIF-PROLYL HYDROXYLASE 2	hgnc:1232	EGLN1	TTD	2020.06.01	NULL	NULL	US8921389, 2	NULL	NULL	NULL	NULL	NULL
HIF-PROLYL HYDROXYLASE 2	hgnc:1232	EGLN1	TTD	2020.06.01	NULL	NULL	US8921389, 210	NULL	NULL	NULL	NULL	NULL
HIF-PROLYL HYDROXYLASE 2	hgnc:1232	EGLN1	TTD	2020.06.01	NULL	NULL	US9340511, 5	NULL	NULL	NULL	NULL	NULL
LYSINE-SPECIFIC DEMETHYLASE 5A	hgnc:9886	KDM5A	TTD	2020.06.01	NULL	NULL	BDBM50158791	NULL	NULL	NULL	NULL	NULL
LYSINE-SPECIFIC DEMETHYLASE 5A	hgnc:9886	KDM5A	TTD	2020.06.01	NULL	NULL	NCGC00381656-01	NULL	NULL	NULL	NULL	NULL
HEMATOPOIETIC CELL KINASE	hgnc:4840	HCK	TTD	2020.06.01	NULL	NULL	3-(6-allyloxy-2-naphthyl)-1-(4-piperidylmethyl)pyrazolo[3,4-d]pyrimidin-4-amine	NULL	NULL	NULL	NULL	NULL
KDR	hgnc:6307	KDR	DTC	2009-02-20	NULL	0.0154072	TAK-715	drugbank:DB16108	TAK-715	FALSE	FALSE	FALSE
RIBOSOMAL PROTEIN S6 KINASE ALPHA-6	NULL	NULL	TTD	2020.06.01	NULL	NULL	CID 138805970	NULL	NULL	NULL	NULL	NULL
NFKB1	hgnc:7794	NFKB1	DTC	2009-02-20	NULL	0.368475	CHRYSOERIOL	drugbank:DB17283	CHRYSOERIOL	FALSE	FALSE	FALSE
CYTOMEGALOVIRUS GLYCOPROTEIN B	NULL	NULL	TTD	2020.06.01	NULL	NULL	CMV glycoprotein B subunit vaccine	NULL	NULL	NULL	NULL	NULL
OPIOID RECEPTOR	NULL	NULL	TTD	2020.06.01	NULL	NULL	Oxymorphone	rxcui:7814	OXYMORPHONE	TRUE	FALSE	FALSE
KDM4A	hgnc:22978	KDM4A	DTC	2009-02-20	NULL	0.00372078	MITOXANTRONE DIHYDROCHLORIDE	rxcui:203129	MITOXANTRONE HYDROCHLORIDE	TRUE	FALSE	FALSE
JAK-STAT SIGNALING PATHWAY	NULL	NULL	TTD	2020.06.01	NULL	NULL	WP-1066	drugbank:DB12679	WP-1066	FALSE	FALSE	FALSE
ADENOSINE A2A RECEPTOR	hgnc:263	ADORA2A	TTD	2020.06.01	NULL	0.709563	Apadenoson	ncit:C74246	APADENOSON	FALSE	FALSE	FALSE
VDR	hgnc:12679	VDR	DTC	2009-02-20	NULL	0.00464505	BITHIONOL	ncit:C77030	BITHIONOL	TRUE	FALSE	FALSE
HISTONE DEACETYLASE	hgnc:14065	HDAC9	TTD	2020.06.01	NULL	0.233367	Pracinostat	ncit:C71708	PRACINOSTAT	FALSE	FALSE	TRUE
GLUCOSE-DEPENDENT INSULINOTROPIC RECEPTOR	hgnc:19060	GPR119	TTD	2020.06.01	NULL	NULL	Guanfacine extended release	NULL	NULL	NULL	NULL	NULL
INSULIN RECEPTOR	hgnc:6091	INSR	TTD	2020.06.01	NULL	NULL	DM-99	NULL	NULL	NULL	NULL	NULL
FMS-LIKE TYROSINE KINASE 3	NULL	NULL	TTD	2020.06.01	NULL	NULL	Pacritinib	rxcui:2595243	PACRITINIB	TRUE	FALSE	TRUE
PROTO-ONCOGENE C-MET	hgnc:7029	MET	TTD	2020.06.01	NULL	NULL	HM-5016504	NULL	NULL	NULL	NULL	NULL
PROTO-ONCOGENE C-MET	hgnc:7029	MET	TTD	2020.06.01	NULL	NULL	RG3638	NULL	NULL	NULL	NULL	NULL
AURORA KINASE A	hgnc:11393	AURKA	TTD	2020.06.01	NULL	NULL	HPP-607	NULL	NULL	NULL	NULL	NULL
BRCA1	hgnc:1100	BRCA1	DTC	2009-02-20	NULL	0.0507811	PIPERINE	rxcui:1311146	PIPERINE	TRUE	FALSE	FALSE
AURORA KINASE B	hgnc:11390	AURKB	TTD	2020.06.01	NULL	NULL	HPP-607	NULL	NULL	NULL	NULL	NULL
AURORA KINASE C	hgnc:11391	AURKC	TTD	2020.06.01	NULL	NULL	HPP-607	NULL	NULL	NULL	NULL	NULL
SERINE/THREONINE-PROTEIN KINASE CHK2	hgnc:16627	CHEK2	TTD	2020.06.01	NULL	NULL	E7850	NULL	NULL	NULL	NULL	NULL
TYROSINE-PROTEIN KINASE BTK	hgnc:1133	BTK	TTD	2020.06.01	NULL	0.514781	ACP-319	ncit:C95891	PI3K-DELTA INHIBITOR AMG 319	FALSE	FALSE	FALSE
PI3-KINASE GAMMA	hgnc:8978	PIK3CG	TTD	2020.06.01	NULL	NULL	P-7170	NULL	NULL	NULL	NULL	NULL
CATHEPSIN S	hgnc:2545	CTSS	TTD	2020.06.01	NULL	NULL	VBY- 891	NULL	NULL	NULL	NULL	NULL
RAB9A	hgnc:9792	RAB9A	DTC	2009-02-20	NULL	0.121546	2-PYRIDYLKETONE BENZOYL HYDRAZONE	chembl:CHEMBL252151	CHEMBL:CHEMBL252151	FALSE	FALSE	FALSE
INSULIN-DEGRADING ENZYME	hgnc:5381	IDE	TTD	2020.06.01	NULL	NULL	PRO-001	NULL	NULL	NULL	NULL	NULL
AMYLOID BETA A4 PROTEIN	hgnc:620	APP	TTD	2020.06.01	NULL	NULL	AAB-003/PF-05236812	NULL	NULL	NULL	NULL	NULL
AMYLOID BETA A4 PROTEIN	hgnc:620	APP	TTD	2020.06.01	NULL	NULL	MER-5101	NULL	NULL	NULL	NULL	NULL
PROSTATE SPECIFIC ANTIGEN	hgnc:6364	KLK3	TTD	2020.06.01	NULL	0.875128	ADXS-PSA	ncit:C120103	LISTERIA MONOCYTOGENES-LLO-PSA VACCINE ADXS31-142	FALSE	FALSE	FALSE
AMYLOID BETA A4 PROTEIN	hgnc:620	APP	TTD	2020.06.01	NULL	NULL	NN-818	NULL	NULL	NULL	NULL	NULL
GLUCAGON-LIKE PEPTIDE 1 RECEPTOR	hgnc:4324	GLP1R	TTD	2020.06.01	NULL	NULL	CM3.1-AC100	NULL	NULL	NULL	NULL	NULL
PROGRAMMED CELL DEATH PROTEIN 1	hgnc:8760	PDCD1	TTD	2020.06.01	NULL	NULL	GSK2661380	NULL	NULL	NULL	NULL	NULL
ALDOSE REDUCTASE	hgnc:381	AKR1B1	TTD	2020.06.01	NULL	NULL	ADMVA	NULL	NULL	NULL	NULL	NULL
TARDBP	hgnc:11571	TARDBP	DTC	2009-02-20	NULL	0.156273	DNDI1417560	chembl:CHEMBL1373255	CHEMBL:CHEMBL1373255	FALSE	FALSE	FALSE
METABOTROPIC GLUTAMATE RECEPTOR 5	hgnc:4597	GRM5	TTD	2020.06.01	NULL	NULL	MK-3328	NULL	NULL	NULL	NULL	NULL
BOMBESIN RECEPTOR	hgnc:1058	BLM	TTD	2020.06.01	NULL	NULL	Demobesin	NULL	NULL	NULL	NULL	NULL
CNR2	hgnc:2160	CNR2	DTC	2009-02-20	NULL	0.252441	AM-251	iuphar.ligand:3317	AM251	FALSE	FALSE	FALSE
MINERALOCORTICOID RECEPTOR	hgnc:7979	NR3C2	TTD	2020.06.01	NULL	NULL	Nerenone	NULL	NULL	NULL	NULL	NULL
ESTROGEN RECEPTOR	hgnc:3467	ESR1	TTD	2020.06.01	NULL	0.0294436	Raloxifene	rxcui:166551	RALOXIFENE HYDROCHLORIDE	TRUE	FALSE	FALSE
ANDROGEN RECEPTOR MESSENGER RNA	NULL	NULL	TTD	2020.06.01	NULL	NULL	Dihydrotestosterone	ncit:C29619	DIHYDROTESTOSTERONE	FALSE	FALSE	FALSE
NOREPINEPHRINE TRANSPORTER	hgnc:11048	SLC6A2	TTD	2020.06.01	NULL	NULL	MCT-125	NULL	NULL	NULL	NULL	NULL
GROWTH HORMONE SECRETAGOGUE RECEPTOR 1	hgnc:4267	GHSR	TTD	2020.06.01	NULL	NULL	ST-1141	NULL	NULL	NULL	NULL	NULL
HSP90AA1	hgnc:5253	HSP90AA1	DTC	2009-02-20	NULL	0.0329202	SJ000029642	chembl:CHEMBL591126	CHEMBL:CHEMBL591126	FALSE	FALSE	FALSE
BACTERIAL PROTECTIVE ANTIGEN	NULL	NULL	TTD	2020.06.01	NULL	NULL	Valortim	chembl:CHEMBL2109304	MDX-1303	FALSE	FALSE	FALSE
GLUCOSE METABOLISM	NULL	NULL	TTD	2020.06.01	NULL	NULL	INS-1	NULL	NULL	NULL	NULL	NULL
5-HT 6 RECEPTOR	hgnc:5301	HTR6	TTD	2020.06.01	NULL	NULL	AVN 211	NULL	NULL	NULL	NULL	NULL
TP53	hgnc:11998	TP53	DTC	2009-02-20	NULL	0.00482962	BITHIONOL	ncit:C77030	BITHIONOL	TRUE	FALSE	FALSE
TUMOR NECROSIS FACTOR	hgnc:11892	TNF	TTD	2020.06.01	NULL	NULL	TNF alpha kinoid	NULL	NULL	NULL	NULL	NULL
P2X PURINOCEPTOR 7	hgnc:8537	P2RX7	TTD	2020.06.01	NULL	NULL	EVT 401	NULL	NULL	NULL	NULL	NULL
APOB MESSENGER RNA	NULL	NULL	TTD	2020.06.01	NULL	NULL	TKM-ApoB	NULL	NULL	NULL	NULL	NULL
TOLL-LIKE RECEPTOR 9	hgnc:15633	TLR9	TTD	2020.06.01	NULL	NULL	SAR-21609	NULL	NULL	NULL	NULL	NULL
HUMAN IMMUNODEFICIENCY VIRUS ENVELOPE GLYCOPROTEIN GP120	NULL	NULL	TTD	2020.06.01	NULL	NULL	PF-821385	NULL	NULL	NULL	NULL	NULL
FGFR3	hgnc:3690	FGFR3	DTC	2009-02-20	NULL	0.004684	CENISERTIB	ncit:C64540	CENISERTIB	FALSE	FALSE	TRUE
AMYLOID BETA A4 PROTEIN	hgnc:620	APP	TTD	2020.06.01	NULL	NULL	11C-AZD-2184	NULL	NULL	NULL	NULL	NULL
MAPK/ERK KINASE KINASE	NULL	NULL	TTD	2020.06.01	NULL	NULL	ARRY-162	rxcui:2049122	BINIMETINIB	TRUE	FALSE	TRUE
SCLEROSTIN	hgnc:13771	SOST	TTD	2020.06.01	NULL	NULL	AMG 167	NULL	NULL	NULL	NULL	NULL
CYCLIN-DEPENDENT KINASE 1	hgnc:1722	CDK1	TTD	2020.06.01	NULL	NULL	ON-01135	NULL	NULL	NULL	NULL	NULL
OPIOID RECEPTOR	NULL	NULL	TTD	2020.06.01	NULL	NULL	CNSB-001	NULL	NULL	NULL	NULL	NULL
CYP2C9	hgnc:2623	CYP2C9	DTC	2009-02-20	NULL	0.0303864	DIPHENHYDRAMINE	rxcui:3498	DIPHENHYDRAMINE	TRUE	FALSE	FALSE
ADRENERGIC RECEPTOR BETA-2	hgnc:286	ADRB2	TTD	2020.06.01	NULL	NULL	APD-209	NULL	NULL	NULL	NULL	NULL
GROWTH/DIFFERENTIATION FACTOR 8	NULL	NULL	TTD	2020.06.01	NULL	NULL	Stamulumab	ncit:C95795	STAMULUMAB	FALSE	FALSE	FALSE
GROWTH/DIFFERENTIATION FACTOR 8	NULL	NULL	TTD	2020.06.01	NULL	NULL	LY2495655	ncit:C99640	LANDOGROZUMAB	FALSE	FALSE	FALSE
PROSTAGLANDIN G/H SYNTHASE 1	NULL	NULL	TTD	2020.06.01	NULL	NULL	EXO-230	NULL	NULL	NULL	NULL	NULL
COAGULATION FACTOR IIA	hgnc:3535	F2	TTD	2020.06.01	NULL	NULL	ATryn antithrombin	NULL	NULL	NULL	NULL	NULL
MAPT	hgnc:6893	MAPT	DTC	2009-02-20	NULL	0.0198442	DERRUBONE	chembl:CHEMBL412010	DERRUBONE	FALSE	FALSE	FALSE
CALCIUM CHANNEL UNSPECIFIC	hgnc:1421	SLC25A20	TTD	2020.06.01	NULL	NULL	CM2489	NULL	NULL	NULL	NULL	NULL
MUSCARINIC ACETYLCHOLINE RECEPTOR	NULL	NULL	TTD	2020.06.01	NULL	NULL	THVD-201	NULL	NULL	NULL	NULL	NULL
CONNECTIVE TISSUE GROWTH FACTOR	hgnc:2500	CCN2	TTD	2020.06.01	NULL	NULL	RXI-109	NULL	NULL	NULL	NULL	NULL
GLUTAMATE RECEPTOR AMPA	NULL	NULL	TTD	2020.06.01	NULL	NULL	Mibampator	ncit:C174617	MIBAMPATOR	FALSE	FALSE	FALSE
TUBA1A	hgnc:20766	TUBA1A	DTC	2009-02-20	NULL	0.0436291	LARGAZOLE	chembl:CHEMBL1173445	LARGAZOLE	FALSE	FALSE	FALSE
SOLUTE CARRIER FAMILY 40 MEMBER 1	hgnc:10909	SLC40A1	TTD	2020.06.01	NULL	NULL	Ferroportin mab	NULL	NULL	NULL	NULL	NULL
FEN1	hgnc:3650	FEN1	DTC	2009-02-20	NULL	0.0130974	CEPHALOCHROMIN	chembl:CHEMBL463175	CEPHALOCHROMIN	FALSE	FALSE	FALSE
TAU PROTEIN AGGREGATION	NULL	NULL	TTD	2020.06.01	NULL	NULL	LMT-X	NULL	NULL	NULL	NULL	NULL
TUBB2A	hgnc:12412	TUBB2A	DTC	2009-02-20	NULL	0.0431097	LARGAZOLE	chembl:CHEMBL1173445	LARGAZOLE	FALSE	FALSE	FALSE
COMPLEMENT C5	NULL	NULL	TTD	2020.06.01	NULL	NULL	LFG-316	ncit:C129315	TESIDOLUMAB	FALSE	FALSE	FALSE
HERPES SIMPLEX VIRUS DNA POLYMERASE UL30	NULL	NULL	TTD	2020.06.01	NULL	NULL	BETULINIC ACID	ncit:C38126	BETULINIC ACID	FALSE	FALSE	FALSE
HUMAN IMMUNODEFICIENCY VIRUS INTEGRASE	NULL	NULL	TTD	2020.06.01	NULL	NULL	Acriflavine	rxcui:249	ACRIFLAVINE	FALSE	FALSE	FALSE
TUBA1C	hgnc:20768	TUBA1C	DTC	2009-02-20	NULL	0.0441612	LARGAZOLE	chembl:CHEMBL1173445	LARGAZOLE	FALSE	FALSE	FALSE
T(H2) CYTOKINE PRODUCTION	NULL	NULL	TTD	2020.06.01	NULL	NULL	Suplatast tosilate	ncit:C152475	SUPLATAST TOSILATE	FALSE	FALSE	FALSE
CALCIUM CHANNEL UNSPECIFIC	hgnc:1421	SLC25A20	TTD	2020.06.01	NULL	NULL	S-2150	NULL	NULL	NULL	NULL	NULL
PLATELET GLYCOPROTEIN IB ALPHA	hgnc:4439	GP1BA	TTD	2020.06.01	NULL	NULL	TGX-6B4	NULL	NULL	NULL	NULL	NULL
DYRK1B	hgnc:3092	DYRK1B	DTC	2009-02-20	NULL	0.0404528	CENISERTIB	ncit:C64540	CENISERTIB	FALSE	FALSE	TRUE
EPIDERMAL GROWTH FACTOR RECEPTOR	hgnc:3236	EGFR	TTD	2020.06.01	NULL	NULL	111In-hEGF	NULL	NULL	NULL	NULL	NULL
VOLTAGE-GATED POTASSIUM CHANNEL KV1.5	hgnc:6224	KCNA5	TTD	2020.06.01	NULL	NULL	IQB-9302	NULL	NULL	NULL	NULL	NULL
PTK2	hgnc:9611	PTK2	DTC	2009-02-20	NULL	0.0243091	LINIFANIB	ncit:C71759	LINIFANIB	FALSE	FALSE	TRUE
PMN APOPTOSIS AND CHEMOTAXIS	NULL	NULL	TTD	2020.06.01	NULL	NULL	Synthetic neutrophil inhibitor peptide	NULL	NULL	NULL	NULL	NULL
ADRENERGIC RECEPTOR ALPHA-2	hgnc:281	ADRA2A	TTD	2020.06.01	NULL	0.0218055	Sodium chloride	rxcui:9863	SODIUM CHLORIDE	TRUE	FALSE	FALSE
FARNESOID X-ACTIVATED RECEPTOR	hgnc:7967	NR1H4	TTD	2020.06.01	NULL	0.760981	APOMINE	ncit:C1873	APOMINE	FALSE	FALSE	FALSE
FLT4	hgnc:3767	FLT4	DTC	2009-02-20	NULL	0.00856289	TOZASERTIB	ncit:C98053	TOZASERTIB	FALSE	FALSE	TRUE
STRESS-ACTIVATED PROTEIN KINASE 2B	NULL	NULL	TTD	2020.06.01	NULL	NULL	VX-745	ncit:C170207	NEFLAMAPIMOD	FALSE	FALSE	FALSE
PROSTAGLANDIN G/H SYNTHASE 1	NULL	NULL	TTD	2020.06.01	NULL	NULL	Suprofen	rxcui:10255	SUPROFEN	TRUE	FALSE	FALSE
FARNESOID X-ACTIVATED RECEPTOR	hgnc:7967	NR1H4	TTD	2020.06.01	NULL	NULL	Bevacizumab + Trastuzumab	NULL	NULL	NULL	NULL	NULL
CYP1A2	hgnc:2596	CYP1A2	DTC	2009-02-20	NULL	0.00737882	TRYPTAMINE	drugbank:DB08653	TRYPTAMINE	FALSE	FALSE	FALSE
VDR	hgnc:12679	VDR	DTC	2009-02-20	NULL	0.00696758	MICONAZOLE	rxcui:42790	MICONAZOLE NITRATE	TRUE	FALSE	FALSE
HMG-COA REDUCTASE	hgnc:5006	HMGCR	TTD	2020.06.01	NULL	0.432162	Pravastatin	rxcui:203144	PRAVASTATIN SODIUM	TRUE	FALSE	FALSE
STERYL-SULFATASE	hgnc:11425	STS	TTD	2020.06.01	NULL	0.318228	Tranilast	rxcui:57330	TRANILAST	FALSE	FALSE	FALSE
EPIDERMAL GROWTH FACTOR RECEPTOR	hgnc:3236	EGFR	TTD	2020.06.01	NULL	0.277818	EMD 55900	ncit:C2714	ANTI-EGFR MONOCLONAL ANTIBODY EMD 55900	FALSE	FALSE	FALSE
GMNN	hgnc:17493	GMNN	DTC	2009-02-20	NULL	0.00497232	FLUPHENAZINE HYDROCHLORIDE	rxcui:203207	FLUPHENAZINE HYDROCHLORIDE	TRUE	FALSE	FALSE
DOPAMINE D2 RECEPTOR	hgnc:3023	DRD2	TTD	2020.06.01	NULL	0.41508	Quinagolide	rxcui:76887	QUINAGOLIDE	FALSE	FALSE	FALSE
STRESS-ACTIVATED PROTEIN KINASE 2A	NULL	NULL	TTD	2020.06.01	NULL	NULL	CNI-1493	ncit:C96535	SEMAPIMOD	FALSE	FALSE	FALSE
INSULIN RECEPTOR	hgnc:6091	INSR	TTD	2020.06.01	NULL	NULL	Insulin Lyspro recombinant	NULL	NULL	NULL	NULL	NULL
INSULIN RECEPTOR	hgnc:6091	INSR	TTD	2020.06.01	NULL	NULL	Insulin recombinant	NULL	NULL	NULL	NULL	NULL
PROSTAGLANDIN F2-ALPHA RECEPTOR	hgnc:9600	PTGFR	TTD	2020.06.01	NULL	NULL	PDC-41	NULL	NULL	NULL	NULL	NULL
TAAR1	hgnc:17734	TAAR1	DTC	2009-02-20	NULL	0.258658	NAPHAZOLINE HYDROCHLORIDE	rxcui:82054	NAPHAZOLINE HYDROCHLORIDE	TRUE	FALSE	FALSE
VOLTAGE-GATED SODIUM CHANNEL ALPHA NAV1.9	hgnc:10583	SCN11A	TTD	2020.06.01	NULL	0.0736433	Riluzole	rxcui:35623	RILUZOLE	TRUE	FALSE	FALSE
TUMOR NECROSIS FACTOR	hgnc:11892	TNF	TTD	2020.06.01	NULL	NULL	DLX-105	NULL	NULL	NULL	NULL	NULL
TRYPANOSOMA TRYPANOTHIONE REDUCTASE	NULL	NULL	TTD	2020.06.01	NULL	NULL	Bivalirudin	rxcui:60819	BIVALIRUDIN	TRUE	FALSE	FALSE
GLUCOCORTICOID RECEPTOR	hgnc:7978	NR3C1	TTD	2020.06.01	NULL	NULL	NCX-1015	NULL	NULL	NULL	NULL	NULL
MUCIN-1	hgnc:7508	MUC1	TTD	2020.06.01	NULL	NULL	MUC-1 dendritic cancer vaccine	NULL	NULL	NULL	NULL	NULL
VASOPRESSIN V1 RECEPTOR	NULL	NULL	TTD	2020.06.01	NULL	NULL	Mozavaptan	ncit:C77018	MOZAVAPTAN	FALSE	FALSE	FALSE
ADRENERGIC RECEPTOR ALPHA-2C	hgnc:283	ADRA2C	TTD	2020.06.01	NULL	0.246515	IDAZOXAN HYDROCHLORIDE	chembl:CHEMBL543467	IDAZOXAN HYDROCHLORIDE	FALSE	FALSE	FALSE
GMNN	hgnc:17493	GMNN	DTC	2009-02-20	NULL	0.00911592	DOXAZOSIN MESYLATE	rxcui:39173	DOXAZOSIN MESYLATE	TRUE	FALSE	FALSE
INWARD RECTIFIER POTASSIUM CHANNEL KIR1.2	hgnc:6256	KCNJ10	TTD	2020.06.01	NULL	3.75055	Glycodiazine	rxcui:102848	GLYMIDINE	FALSE	FALSE	FALSE
5-HT 2 RECEPTOR	NULL	NULL	TTD	2020.06.01	NULL	NULL	Ketanserin	rxcui:6131	KETANSERIN	FALSE	FALSE	FALSE
MUSCARINIC ACETYLCHOLINE RECEPTOR M1	hgnc:1950	CHRM1	TTD	2020.06.01	NULL	NULL	Thiopilocarpine	NULL	NULL	NULL	NULL	NULL
TUMOR NECROSIS FACTOR RECEPTOR TYPE I	NULL	NULL	TTD	2020.06.01	NULL	NULL	AVX-470	drugbank:DB18455	AVX-470	FALSE	FALSE	FALSE
GABA TRANSPORTER GAT-1	hgnc:11042	SLC6A1	TTD	2020.06.01	NULL	NULL	GSK683699	NULL	NULL	NULL	NULL	NULL
NFKB1	hgnc:7794	NFKB1	DTC	2009-02-20	NULL	0.0552712	BACLOFEN	rxcui:1292	BACLOFEN	TRUE	FALSE	FALSE
BACTERIAL PENICILLIN BINDING PROTEIN	NULL	NULL	TTD	2020.06.01	NULL	NULL	Piperacillin	rxcui:1546000	PIPERACILLIN ANHYDROUS	TRUE	FALSE	FALSE
SODIUM/POTASSIUM-TRANSPORTING ATPASE	NULL	NULL	TTD	2020.06.01	NULL	NULL	Digoxin	rxcui:3407	DIGOXIN	TRUE	FALSE	FALSE
HISTAMINE H1 RECEPTOR	hgnc:5182	HRH1	TTD	2020.06.01	NULL	NULL	E-4716	NULL	NULL	NULL	NULL	NULL
CANDIDA CYTOCHROME P450 51	NULL	NULL	TTD	2020.06.01	NULL	NULL	Tioconazole	rxcui:38298	TIOCONAZOLE	TRUE	FALSE	FALSE
HEMOGLOBIN	NULL	NULL	TTD	2020.06.01	NULL	NULL	5-hydroxymethyl-2-furfural (sickle cell disease), AesRx LLC	NULL	NULL	NULL	NULL	NULL
CYP1A2	hgnc:2596	CYP1A2	DTC	2009-02-20	NULL	0.0442729	GUAIFENESIN	rxcui:5032	GUAIFENESIN	TRUE	FALSE	FALSE
CHARYBDOTOXIN RECEPTOR BETA-4	NULL	NULL	TTD	2020.06.01	NULL	NULL	BMS-223131	chembl:CHEMBL222460	BMS-223131	FALSE	FALSE	FALSE
PLG	hgnc:9071	PLG	DTC	2009-02-20	NULL	2.50037	RADIOSUMIN B	chembl:CHEMBL478092	RADIOSUMIN B	FALSE	FALSE	FALSE
PROTEIN KINASE C	NULL	NULL	TTD	2020.06.01	NULL	NULL	Synthetic hypericin	ncit:C122400	SYNTHETIC HYPERICIN	FALSE	FALSE	FALSE
MATRIX METALLOPROTEINASE-1	NULL	NULL	TTD	2020.06.01	NULL	NULL	Apratastat	ncit:C76767	APRATASTAT	FALSE	FALSE	FALSE
SODIUM/POTASSIUM-TRANSPORTING ATPASE	NULL	NULL	TTD	2020.06.01	NULL	NULL	Rostafuroxin	ncit:C90733	ROSTAFUROXIN	FALSE	FALSE	FALSE
HUMAN IMMUNODEFICIENCY VIRUS PROTEASE	NULL	NULL	TTD	2020.06.01	NULL	NULL	PPL-100	drugbank:DB05961	PPL-100	FALSE	FALSE	FALSE
THROMBOPOIETIN RECEPTOR	hgnc:7217	MPL	TTD	2020.06.01	NULL	NULL	NIP-004	NULL	NULL	NULL	NULL	NULL
GAMMA-SECRETASE	hgnc:4341	GLUL	TTD	2020.06.01	NULL	0.336588	R-flurbiprofen	ncit:C26666	TARENFLURBIL	FALSE	FALSE	FALSE
GAMMA-AMINOBUTYRIC ACID B RECEPTOR	NULL	NULL	TTD	2020.06.01	NULL	NULL	GSK683699	NULL	NULL	NULL	NULL	NULL
RETINOIC ACID RECEPTOR	hgnc:18284	RAB40B	TTD	2020.06.01	NULL	NULL	Velac Gel	NULL	NULL	NULL	NULL	NULL
PHOSPHODIESTERASE 4	hgnc:8780	PDE4A	TTD	2020.06.01	NULL	NULL	IC-485	NULL	NULL	NULL	NULL	NULL
VOLTAGE-GATED L-TYPE CALCIUM CHANNEL	NULL	NULL	TTD	2020.06.01	NULL	NULL	Otilonium bromide	rxcui:54216	OTILONIUM BROMIDE	FALSE	FALSE	FALSE
ATXN2	hgnc:10555	ATXN2	DTC	2009-02-20	NULL	0.212582	GNF-PF-211	chembl:CHEMBL582699	CHEMBL:CHEMBL582699	FALSE	FALSE	FALSE
GAMMA-AMINOBUTYRIC ACID RECEPTOR	NULL	NULL	TTD	2020.06.01	NULL	NULL	Dextofisopam	ncit:C76460	DEXTOFISOPAM	FALSE	FALSE	FALSE
GLUCAGON-LIKE PEPTIDE 1 RECEPTOR	hgnc:4324	GLP1R	TTD	2020.06.01	NULL	NULL	GTP-010	NULL	NULL	NULL	NULL	NULL
5-HT 3A RECEPTOR	hgnc:5297	HTR3A	TTD	2020.06.01	NULL	NULL	ATI-17000	NULL	NULL	NULL	NULL	NULL
GROWTH HORMONE RECEPTOR	hgnc:4263	GHR	TTD	2020.06.01	NULL	NULL	EP-51216	NULL	NULL	NULL	NULL	NULL
BRDT	hgnc:1105	BRDT	DTC	2009-02-20	NULL	0.227306	TRIAZOLAM	rxcui:10767	TRIAZOLAM	TRUE	FALSE	FALSE
ESTROGEN-RELATED RECEPTOR-ALPHA	hgnc:3471	ESRRA	TTD	2020.06.01	NULL	4.37564	Pregnenolone	rxcui:114052	PREGNENOLONE	FALSE	FALSE	FALSE
MUSCARINIC ACETYLCHOLINE RECEPTOR M5	hgnc:1954	CHRM5	TTD	2020.06.01	NULL	1.02956	Mebeverine	rxcui:29410	MEBEVERINE	FALSE	FALSE	FALSE
GROWTH HORMONE RECEPTOR	hgnc:4263	GHR	TTD	2020.06.01	NULL	NULL	EP-51389	NULL	NULL	NULL	NULL	NULL
PTH1R	hgnc:9608	PTH1R	DTC	2009-02-20	NULL	3.75055	TCMDC-123778	chembl:CHEMBL586870	CHEMBL:CHEMBL586870	FALSE	FALSE	FALSE
GLUTAMATE RECEPTOR IONOTROPIC NMDA 1	hgnc:4584	GRIN1	TTD	2020.06.01	NULL	NULL	H-Gly-PMe-Glu-OH	NULL	NULL	NULL	NULL	NULL
GLUTAMATE RECEPTOR IONOTROPIC NMDA 2A	hgnc:4585	GRIN2A	TTD	2020.06.01	NULL	NULL	H-Gly-PMe-Glu-OH	NULL	NULL	NULL	NULL	NULL
GLUTAMATE RECEPTOR IONOTROPIC NMDA 2B	hgnc:4586	GRIN2B	TTD	2020.06.01	NULL	NULL	H-Gly-PMe-Glu-OH	NULL	NULL	NULL	NULL	NULL
SUPEROXIDE ANION	hgnc:10798	SFTPA1	TTD	2020.06.01	NULL	NULL	OPC-14117	NULL	NULL	NULL	NULL	NULL
ATAD5	hgnc:25752	ATAD5	DTC	2009-02-20	NULL	0.00809055	TYRPHOSTIN A9	ncit:C2026	TYRPHOSTIN A9	FALSE	FALSE	FALSE
CALCIUM-ACTIVATED POTASSIUM CHANNEL	NULL	NULL	TTD	2020.06.01	NULL	NULL	Charybdotoxin	iuphar.ligand:2328	CHARYBDOTOXIN	FALSE	FALSE	FALSE
HUMAN DEOXYRIBONUCLEIC ACID	NULL	NULL	TTD	2020.06.01	NULL	NULL	CO-101	chembl:CHEMBL3039516	GEMCITABINE ELAIDATE	FALSE	FALSE	FALSE
BACTERIAL PENICILLIN BINDING PROTEIN	NULL	NULL	TTD	2020.06.01	NULL	NULL	Cyclacillin	rxcui:2968	CYCLACILLIN	TRUE	FALSE	FALSE
BACTERIAL PENICILLIN BINDING PROTEIN	NULL	NULL	TTD	2020.06.01	NULL	NULL	Pivampicillin	rxcui:8372	PIVAMPICILLIN	TRUE	FALSE	FALSE
IDH1	hgnc:5382	IDH1	DTC	2009-02-20	NULL	0.0427935	2,4-DIACETYL PHLOROGLUCINOL	chembl:CHEMBL276139	2,4-DIACETYLPHLOROGLUCINOL	FALSE	FALSE	FALSE
INTEGRIN ALPHA-5/BETA-1	NULL	NULL	TTD	2020.06.01	NULL	NULL	Anti-alpha5Beta1-integrin antibody	drugbank:DB05870	ANTI-ALPHA5BETA1-INTEGRIN ANTIBODY	FALSE	FALSE	FALSE
INTEGRIN ALPHA-5/BETA-1	NULL	NULL	TTD	2020.06.01	NULL	NULL	Volociximab	ncit:C48426	VOLOCIXIMAB	FALSE	FALSE	TRUE
RIBOSOMAL PROTEIN S6 KINASE ALPHA-6	NULL	NULL	TTD	2020.06.01	NULL	NULL	BI-D1870	iuphar.ligand:8038	BI-D1870	FALSE	FALSE	FALSE
MAPK1	hgnc:6871	MAPK1	DTC	2009-02-20	NULL	0.0500073	DERRUBONE	chembl:CHEMBL412010	DERRUBONE	FALSE	FALSE	FALSE
BACTERIAL LETHAL FACTOR	NULL	NULL	TTD	2020.06.01	NULL	NULL	GM6001	ncit:C96286	ILOMASTAT	FALSE	FALSE	FALSE
LUTEINIZING HORMONE RECEPTOR	hgnc:6585	LHCGR	TTD	2020.06.01	NULL	NULL	ML-04	NULL	NULL	NULL	NULL	NULL
NFKB1	hgnc:7794	NFKB1	DTC	2009-02-20	NULL	0.0120155	NORDIHYDROGUAIARETIC ACID	rxcui:227239	MASOPROCOL	TRUE	FALSE	FALSE
SODIUM/CALCIUM EXCHANGER	hgnc:10620	CCL21	TTD	2020.06.01	NULL	NULL	CALDARET HYDRATE	NULL	NULL	NULL	NULL	NULL
PROSTAGLANDIN D2 RECEPTOR 2	hgnc:4502	PTGDR2	TTD	2020.06.01	NULL	0.307062	LAROPIPRANT	ncit:C87372	LAROPIPRANT	TRUE	FALSE	FALSE
TYROSINE-PROTEIN KINASE ABL1	hgnc:76	ABL1	TTD	2020.06.01	NULL	0.125918	SKI-758	chembl:CHEMBL219557	CHEMBL:CHEMBL219557	FALSE	FALSE	FALSE
GMNN	hgnc:17493	GMNN	DTC	2009-02-20	NULL	0.0218782	DNDI1416975	chembl:CHEMBL1415851	CHEMBL:CHEMBL1415851	FALSE	FALSE	FALSE
MUCOSAL ADDRESSIN CELL ADHESION MOLECULE 1	hgnc:6765	MADCAM1	TTD	2020.06.01	NULL	3.50051	SCH-527123	iuphar.ligand:8497	NAVARIXIN	FALSE	FALSE	FALSE
VOLTAGE-GATED SODIUM CHANNEL ALPHA NAV1.8	hgnc:10582	SCN10A	TTD	2020.06.01	NULL	0.230297	Tiapride	rxcui:10588	TIAPRIDE	FALSE	FALSE	FALSE
NFKB2	hgnc:7795	NFKB2	DTC	2009-02-20	NULL	0.129011	SJ000128325	chembl:CHEMBL602718	CHEMBL:CHEMBL602718	FALSE	FALSE	FALSE
ARACHIDONATE 5-LIPOXYGENASE	hgnc:435	ALOX5	TTD	2020.06.01	NULL	NULL	SKF-105809	NULL	NULL	NULL	NULL	NULL
GLUTAMATE RECEPTOR AMPA	NULL	NULL	TTD	2020.06.01	NULL	NULL	Halothane	rxcui:5095	HALOTHANE	TRUE	FALSE	FALSE
BACTERIAL PENICILLIN BINDING PROTEIN	NULL	NULL	TTD	2020.06.01	NULL	NULL	Clofarabine	rxcui:44151	CLOFARABINE	TRUE	FALSE	TRUE
ADRENERGIC RECEPTOR ALPHA-2	hgnc:281	ADRA2A	TTD	2020.06.01	NULL	NULL	Guanfacine extended release	NULL	NULL	NULL	NULL	NULL
LEUKOCYTE PROTEINASE-3	hgnc:9495	PRTN3	TTD	2020.06.01	NULL	NULL	Combined PR1/WT1 vaccine	NULL	NULL	NULL	NULL	NULL
WILMS TUMOR PROTEIN	hgnc:12796	WT1	TTD	2020.06.01	NULL	NULL	Combined PR1/WT1 vaccine	NULL	NULL	NULL	NULL	NULL
ALDH1A1	hgnc:402	ALDH1A1	DTC	2009-02-20	NULL	0.117995	ETHYL VANILLIN	rxcui:1311571	ETHYL VANILLIN	TRUE	FALSE	FALSE
G-PROTEIN COUPLED RECEPTOR 55	hgnc:4511	GPR55	TTD	2020.06.01	NULL	NULL	Guanfacine extended release	NULL	NULL	NULL	NULL	NULL
VDR	hgnc:12679	VDR	DTC	2009-02-20	NULL	0.111481	DESMOSDUMOTIN C	chembl:CHEMBL53628	DESMOSDUMOTIN C	FALSE	FALSE	FALSE
PROSTAGLANDIN G/H SYNTHASE 2	hgnc:9605	PTGS2	TTD	2020.06.01	NULL	NULL	SC-75416	NULL	NULL	NULL	NULL	NULL
HISTONE DEACETYLASE 1	hgnc:4852	HDAC1	TTD	2020.06.01	NULL	NULL	SB-639	NULL	NULL	NULL	NULL	NULL
HISTONE DEACETYLASE 1	hgnc:4852	HDAC1	TTD	2020.06.01	NULL	NULL	SB-623	NULL	NULL	NULL	NULL	NULL
GABA(A) RECEPTOR ALPHA-1	hgnc:4075	GABRA1	TTD	2020.06.01	NULL	0.0814072	Butalbital	rxcui:19860	BUTALBITAL	TRUE	FALSE	FALSE
MTOR	hgnc:3942	MTOR	DTC	2009-02-20	NULL	0.028444	MAPROTILINE	rxcui:6646	MAPROTILINE	TRUE	FALSE	FALSE
FACTOR XI MESSENGER RNA	NULL	NULL	TTD	2020.06.01	NULL	NULL	alpha-ketothiazole analogue 36	iuphar.ligand:6549	ALPHA-KETOTHIAZOLE ANALOGUE 36	FALSE	FALSE	FALSE
LEUKOTRIENE B4 RECEPTOR 1	hgnc:6713	LTB4R	TTD	2020.06.01	NULL	NULL	LTB 019	NULL	NULL	NULL	NULL	NULL
ERBB2 MESSENGER RNA	NULL	NULL	TTD	2020.06.01	NULL	NULL	HKI-272	rxcui:1940643	NERATINIB	TRUE	FALSE	TRUE
LIPASE UNSPECIFIC	hgnc:30045	SMG1	TTD	2020.06.01	NULL	NULL	ApoC-III	NULL	NULL	NULL	NULL	NULL
STAPHYLOCOCCUS 30S RIBOSOMAL SUBUNIT	NULL	NULL	TTD	2020.06.01	NULL	NULL	Clomocycline	rxcui:21272	CLOMOCYCLINE	FALSE	FALSE	FALSE
HDAC8	hgnc:13315	HDAC8	DTC	2009-02-20	NULL	0.185704	LARGAZOLE	chembl:CHEMBL1173445	LARGAZOLE	FALSE	FALSE	FALSE
SARCOPLASMIC/ENDOPLASMIC RETICULUM CALCIUM ATPASE	hgnc:811	ATP2A1	TTD	2020.06.01	NULL	NULL	Artemisinin SP	NULL	NULL	NULL	NULL	NULL
CORTICOTROPIN-RELEASING FACTOR RECEPTOR 1	hgnc:2357	CRHR1	TTD	2020.06.01	NULL	2.91709	Pexacerfont	ncit:C76508	PEXACERFONT	FALSE	FALSE	FALSE
GLUTAMATE RECEPTOR AMPA	NULL	NULL	TTD	2020.06.01	NULL	NULL	Coluracetam	ncit:C77391	COLURACETAM	FALSE	FALSE	FALSE
FEN1	hgnc:3650	FEN1	DTC	2009-02-20	NULL	0.0118501	TYRPHOSTIN 23	chembl:CHEMBL76904	TYRPHOSTIN 23	FALSE	FALSE	FALSE
MITOCHONDRIAL 10KDA HEAT SHOCK PROTEIN	hgnc:5269	HSPE1	TTD	2020.06.01	NULL	NULL	XToll	NULL	NULL	NULL	NULL	NULL
CYP3A4	hgnc:2637	CYP3A4	DTC	2009-02-20	NULL	0.0293667	PACHYRRIZINE	chembl:CHEMBL479689	PACHYRRIZINE	FALSE	FALSE	FALSE
DOPAMINE TRANSPORTER	hgnc:11049	SLC6A3	TTD	2020.06.01	NULL	NULL	Bupropion+naltrexone	NULL	NULL	NULL	NULL	NULL
NOREPINEPHRINE TRANSPORTER	hgnc:11048	SLC6A2	TTD	2020.06.01	NULL	NULL	Bupropion+naltrexone	NULL	NULL	NULL	NULL	NULL
GABA(A) RECEPTOR GAMMA-3	hgnc:4088	GABRG3	TTD	2020.06.01	NULL	0.0381596	Etazolate	ncit:C73334	ETAZOLATE	FALSE	FALSE	FALSE
PHOSPHODIESTERASE 4D	hgnc:8783	PDE4D	TTD	2020.06.01	NULL	0.625091	MK-0873	drugbank:DB13029	MK-0873	FALSE	FALSE	FALSE
OPIOID RECEPTOR	NULL	NULL	TTD	2020.06.01	NULL	NULL	Bupropion+naltrexone	NULL	NULL	NULL	NULL	NULL
TOLL-LIKE RECEPTOR 2	hgnc:11848	TLR2	TTD	2020.06.01	NULL	NULL	MCS-18	NULL	NULL	NULL	NULL	NULL
CANNABINOID RECEPTOR 2	hgnc:2160	CNR2	TTD	2020.06.01	NULL	NULL	Guanfacine extended release	NULL	NULL	NULL	NULL	NULL
KDM4A	hgnc:22978	KDM4A	DTC	2009-02-20	NULL	0.0170093	NSC-693571	chembl:CHEMBL1287983	CHEMBL:CHEMBL1287983	FALSE	FALSE	FALSE
MONOAMINE OXIDASE TYPE B	NULL	NULL	TTD	2020.06.01	NULL	NULL	Phenelzine	rxcui:8123	PHENELZINE	TRUE	FALSE	FALSE
ACETYLCHOLINESTERASE	hgnc:108	ACHE	TTD	2020.06.01	NULL	NULL	Desoxypeganine	NULL	NULL	NULL	NULL	NULL
MONOAMINE OXIDASE TYPE A	hgnc:6833	MAOA	TTD	2020.06.01	NULL	NULL	Desoxypeganine	NULL	NULL	NULL	NULL	NULL
TARDBP	hgnc:11571	TARDBP	DTC	2009-02-20	NULL	0.0781364	GNF-PF-3756	chembl:CHEMBL597035	CHEMBL:CHEMBL597035	FALSE	FALSE	FALSE
CATALASE	hgnc:1516	CAT	TTD	2020.06.01	NULL	NULL	EUK-189	NULL	NULL	NULL	NULL	NULL
SUPEROXIDE DISMUTASE CU-ZN	NULL	NULL	TTD	2020.06.01	NULL	NULL	EUK-189	NULL	NULL	NULL	NULL	NULL
CARBOXYPEPTIDASE B2	hgnc:2300	CPB2	TTD	2020.06.01	NULL	NULL	SAR-126119	NULL	NULL	NULL	NULL	NULL
KALLIKREIN-RELATED PEPTIDASE	NULL	NULL	TTD	2020.06.01	NULL	NULL	Ecallantide	rxcui:658708	ECALLANTIDE	TRUE	FALSE	FALSE
BACTERIAL 23S RIBOSOMAL RNA	NULL	NULL	TTD	2020.06.01	NULL	NULL	Thiamphenicol	rxcui:10463	THIAMPHENICOL	FALSE	FALSE	FALSE
CANDIDA CYTOCHROME P450 51	NULL	NULL	TTD	2020.06.01	NULL	NULL	Econazole	rxcui:142434	ECONAZOLE NITRATE	TRUE	FALSE	FALSE
CNR2	hgnc:2160	CNR2	DTC	2009-02-20	NULL	0.302929	CP-55940	iuphar.ligand:730	CP55940	FALSE	FALSE	FALSE
PLATELET-DERIVED GROWTH FACTOR RECEPTOR	hgnc:8804	PDGFRB	TTD	2020.06.01	NULL	0.218782	Trapidil	rxcui:10735	TRAPIDIL	FALSE	FALSE	FALSE
HEMOGLOBIN	NULL	NULL	TTD	2020.06.01	NULL	NULL	Iron Dextran	rxcui:5992	IRON-DEXTRAN COMPLEX	TRUE	FALSE	FALSE
PARATHYROID HORMONE RECEPTOR	hgnc:9609	PTH2R	TTD	2020.06.01	NULL	NULL	PTH(7-34) liposomal cream	NULL	NULL	NULL	NULL	NULL
MATRIX METALLOPROTEINASE-1	NULL	NULL	TTD	2020.06.01	NULL	NULL	GM6001	ncit:C96286	ILOMASTAT	FALSE	FALSE	FALSE
GLUTAMATE RECEPTOR AMPA	NULL	NULL	TTD	2020.06.01	NULL	NULL	Lindane	rxcui:1388	LINDANE	TRUE	FALSE	FALSE
EHMT2	hgnc:14129	EHMT2	DTC	2009-02-20	NULL	0.00765865	SANGUINARIUM CHLORIDE	ncit:C80864	SANGUINARIUM CHLORIDE	FALSE	FALSE	FALSE
HMG-COA REDUCTASE	hgnc:5006	HMGCR	TTD	2020.06.01	NULL	0.729273	HMG-CoA reductase inhibitor	ncit:C1655	HMG-COA REDUCTASE INHIBITOR	FALSE	FALSE	FALSE
MATRIX METALLOPROTEINASE-9	hgnc:7176	MMP9	TTD	2020.06.01	NULL	0.0840123	GM6001	ncit:C96286	ILOMASTAT	FALSE	FALSE	FALSE
CANNABINOID RECEPTOR 1	hgnc:2159	CNR1	TTD	2020.06.01	NULL	NULL	V-24343	NULL	NULL	NULL	NULL	NULL
GAP JUNCTION PROTEIN	NULL	NULL	TTD	2020.06.01	NULL	NULL	Danegaptide	ncit:C83647	DANEGAPTIDE	FALSE	FALSE	FALSE
GLUCOCORTICOID RECEPTOR	hgnc:7978	NR3C1	TTD	2020.06.01	NULL	0.145753	Flunisolide	rxcui:1546428	FLUNISOLIDE ANHYDROUS	TRUE	FALSE	FALSE
PHOSPHODIESTERASE 1	NULL	NULL	TTD	2020.06.01	NULL	NULL	Vinpocetine	rxcui:24506	VINPOCETINE	FALSE	FALSE	FALSE
PROSTAGLANDIN G/H SYNTHASE 1	NULL	NULL	TTD	2020.06.01	NULL	NULL	IMRECOXIB	drugbank:DB12354	IMRECOXIB	FALSE	FALSE	FALSE
INTERFERON-ALPHA 5	hgnc:5426	IFNA5	TTD	2020.06.01	NULL	NULL	NAHE-001	NULL	NULL	NULL	NULL	NULL
AURKA	hgnc:11393	AURKA	DTC	2009-02-20	inhibitor	0.0609562	TOZASERTIB	ncit:C98053	TOZASERTIB	FALSE	FALSE	TRUE
INTERFERON-OMEGA	hgnc:5448	IFNW1	TTD	2020.06.01	NULL	NULL	ITCA-638	NULL	NULL	NULL	NULL	NULL
HUMAN IMMUNODEFICIENCY VIRUS PROTEASE	NULL	NULL	TTD	2020.06.01	NULL	NULL	Amprenavir	rxcui:228656	AMPRENAVIR	TRUE	FALSE	FALSE
HUMAN IMMUNODEFICIENCY VIRUS REV PROTEIN	NULL	NULL	TTD	2020.06.01	NULL	NULL	ATI-0917	NULL	NULL	NULL	NULL	NULL
CANDIDA THYMIDYLATE SYNTHASE	NULL	NULL	TTD	2020.06.01	NULL	NULL	Pemetrexed	rxcui:282443	PEMETREXED DISODIUM	TRUE	FALSE	TRUE
INTERLEUKIN 7 RECEPTOR ALPHA	hgnc:6024	IL7R	TTD	2020.06.01	NULL	NULL	CYT 99007	NULL	NULL	NULL	NULL	NULL
TUBULIN BETA	hgnc:20778	TUBB	TTD	2020.06.01	NULL	0.0892988	Albendazole	rxcui:430	ALBENDAZOLE	TRUE	FALSE	FALSE
PEROXISOME PROLIFERATOR-ACTIVATED RECEPTOR GAMMA	NULL	NULL	TTD	2020.06.01	NULL	NULL	MBX-2044	chembl:CHEMBL3545020	MBX-2044	FALSE	FALSE	FALSE
PEROXISOME PROLIFERATOR-ACTIVATED RECEPTOR GAMMA	NULL	NULL	TTD	2020.06.01	NULL	NULL	MBX-102	ncit:C83536	ARHALOFENATE	FALSE	FALSE	FALSE
HUMAN IMMUNODEFICIENCY VIRUS REVERSE TRANSCRIPTASE	NULL	NULL	TTD	2020.06.01	NULL	NULL	Didanosine	rxcui:3364	DIDANOSINE	TRUE	FALSE	FALSE
VOLTAGE-GATED L-TYPE CALCIUM CHANNEL	NULL	NULL	TTD	2020.06.01	NULL	NULL	Epalrestat	ncit:C72762	EPALRESTAT	FALSE	FALSE	FALSE
MEASLES VIRUS FUSION GLYCOPROTEIN	NULL	NULL	TTD	2020.06.01	NULL	NULL	TTP889	drugbank:DB05131	TTP889	FALSE	FALSE	FALSE
FATTY ACID SYNTHASE	hgnc:3594	FASN	TTD	2020.06.01	NULL	NULL	FAS1	NULL	NULL	NULL	NULL	NULL
FATTY ACID SYNTHASE	hgnc:3594	FASN	TTD	2020.06.01	NULL	NULL	FSA2	NULL	NULL	NULL	NULL	NULL
MONOAMINE OXIDASE TYPE B	NULL	NULL	TTD	2020.06.01	NULL	NULL	Rasagiline	rxcui:134748	RASAGILINE	TRUE	FALSE	FALSE
ADRENERGIC RECEPTOR ALPHA-2A	hgnc:281	ADRA2A	TTD	2020.06.01	NULL	NULL	Connexyn	NULL	NULL	NULL	NULL	NULL
INTERFERON ALPHA/BETA RECEPTOR 2	hgnc:5433	IFNAR2	TTD	2020.06.01	NULL	1.31269	Interferon beta-1b	rxcui:72257	INTERFERON BETA-1B	TRUE	TRUE	FALSE
CYCLIN-DEPENDENT KINASE 2	hgnc:1771	CDK2	TTD	2020.06.01	NULL	0.227306	AG-024322	ncit:C52182	CDK1/2/4 INHIBITOR AG-024322	FALSE	FALSE	FALSE
FIBRIN	NULL	NULL	TTD	2020.06.01	NULL	NULL	FX-107	NULL	NULL	NULL	NULL	NULL
FOLATE RECEPTOR ALPHA	hgnc:3791	FOLR1	TTD	2020.06.01	NULL	NULL	FolateImmune	NULL	NULL	NULL	NULL	NULL
HISTAMINE H1 RECEPTOR	hgnc:5182	HRH1	TTD	2020.06.01	NULL	1.27035	Azatadine	rxcui:18600	AZATADINE	TRUE	FALSE	FALSE
VON WILLEBRAND FACTOR	hgnc:12726	VWF	TTD	2020.06.01	NULL	NULL	DA-697b	NULL	NULL	NULL	NULL	NULL
KINESIN SPINDLE MESSENGER RNA	NULL	NULL	TTD	2020.06.01	NULL	NULL	EMD-534085	chembl:CHEMBL1077204	CHEMBL:CHEMBL1077204	FALSE	FALSE	FALSE
5-HT 6 RECEPTOR	hgnc:5301	HTR6	TTD	2020.06.01	NULL	3.50051	LU AE58054	ncit:C166835	IDALOPIRDINE	FALSE	FALSE	FALSE
GRANULOCYTE COLONY-STIMULATING FACTOR RECEPTOR	hgnc:2439	CSF3R	TTD	2020.06.01	NULL	NULL	MK-6302	NULL	NULL	NULL	NULL	NULL
CANDIDA CYTOCHROME P450 51	NULL	NULL	TTD	2020.06.01	NULL	NULL	EcoNail	NULL	NULL	NULL	NULL	NULL
INTERLEUKIN-29	hgnc:18363	IFNL1	TTD	2020.06.01	NULL	NULL	PEG-Interferon lambda (IL-29)	NULL	NULL	NULL	NULL	NULL
CATECHOL-O-METHYL-TRANSFERASE	hgnc:2228	COMT	TTD	2020.06.01	NULL	NULL	PGX-200097	NULL	NULL	NULL	NULL	NULL
DOPAMINE D2 RECEPTOR	hgnc:3023	DRD2	TTD	2020.06.01	NULL	NULL	PGX-200097	NULL	NULL	NULL	NULL	NULL
CARBONIC ANHYDRASE	NULL	NULL	TTD	2020.06.01	NULL	NULL	PHENOL	rxcui:33290	PHENOL	TRUE	FALSE	FALSE
CARBONIC ANHYDRASE IV	NULL	NULL	TTD	2020.06.01	NULL	NULL	PHENOL	rxcui:33290	PHENOL	TRUE	FALSE	FALSE
CARBONIC ANHYDRASE IX	NULL	NULL	TTD	2020.06.01	NULL	NULL	PHENOL	rxcui:33290	PHENOL	TRUE	FALSE	FALSE
CARBONIC ANHYDRASE XIV	NULL	NULL	TTD	2020.06.01	NULL	NULL	PHENOL	rxcui:33290	PHENOL	TRUE	FALSE	FALSE
CHYMOTRYPSIN	hgnc:1440	CALCR	TTD	2020.06.01	NULL	NULL	CM-AT	NULL	NULL	NULL	NULL	NULL
RETINAL PIGMENT EPITHELIUM PROTEIN	hgnc:10294	RPE65	TTD	2020.06.01	NULL	7.5011	TgAAG76	drugbank:DB18421	TGAAG-76	FALSE	FALSE	FALSE
CARBONIC ANHYDRASE II	hgnc:1373	CA2	TTD	2020.06.01	NULL	0.504881	PHENOL	rxcui:33290	PHENOL	TRUE	FALSE	FALSE
GLUTAMATE RECEPTOR IONOTROPIC NMDA 2B	hgnc:4586	GRIN2B	TTD	2020.06.01	NULL	NULL	Neu-2000	NULL	NULL	NULL	NULL	NULL
LEUKOCYTE SURFACE ANTIGEN LEU-16	hgnc:7315	MS4A1	TTD	2020.06.01	NULL	NULL	BM-ca	NULL	NULL	NULL	NULL	NULL
POTASSIUM	NULL	NULL	TTD	2020.06.01	NULL	NULL	Patiromer calcium	chembl:CHEMBL2107840	PATIROMER CALCIUM	TRUE	FALSE	FALSE
CELLULAR TUMOR ANTIGEN P53	hgnc:11998	TP53	TTD	2020.06.01	NULL	0.115911	ALT-801	drugbank:DB15386	ALT-801	FALSE	FALSE	FALSE
INTERFERON-ALPHA 2	hgnc:5423	IFNA2	TTD	2020.06.01	NULL	5.25077	SCH-721015	hemonc:111273	NADOFARAGENE FIRADENOVEC	FALSE	FALSE	FALSE
PI3-KINASE GAMMA	hgnc:8978	PIK3CG	TTD	2020.06.01	NULL	NULL	GDC-0980/RG7422	NULL	NULL	NULL	NULL	NULL
MITOCHONDRIAL ALDEHYDE DEHYDROGENASE	hgnc:404	ALDH2	TTD	2020.06.01	NULL	NULL	ALD-401	NULL	NULL	NULL	NULL	NULL
PROSTATE STEM CELL ANTIGEN	hgnc:9500	PSCA	TTD	2020.06.01	NULL	NULL	Anti-PSCA mab	NULL	NULL	NULL	NULL	NULL
MYC MESSENGER RNA	NULL	NULL	TTD	2020.06.01	NULL	NULL	AVI-5126	NULL	NULL	NULL	NULL	NULL
HISTAMINE H3 RECEPTOR	NULL	NULL	TTD	2020.06.01	NULL	NULL	APD-916	NULL	NULL	NULL	NULL	NULL
ANGIOTENSINOGENASE RENIN	hgnc:9958	REN	TTD	2020.06.01	NULL	NULL	SPP-600	NULL	NULL	NULL	NULL	NULL
HISTAMINE H3 RECEPTOR	NULL	NULL	TTD	2020.06.01	NULL	NULL	SAR-110894	NULL	NULL	NULL	NULL	NULL
FREE RADICAL	NULL	NULL	TTD	2020.06.01	NULL	NULL	RRx-001	drugbank:DB12060	RRX-001	FALSE	FALSE	FALSE
INSULIN RECEPTOR	hgnc:6091	INSR	TTD	2020.06.01	NULL	NULL	MSDC-0602	NULL	NULL	NULL	NULL	NULL
ENDOSTATIN	hgnc:2195	COL18A1	TTD	2020.06.01	NULL	NULL	RetinoStat	NULL	NULL	NULL	NULL	NULL
PLASMINOGEN	hgnc:9071	PLG	TTD	2020.06.01	NULL	NULL	RetinoStat	NULL	NULL	NULL	NULL	NULL
HUMAN IMMUNODEFICIENCY VIRUS REVERSE TRANSCRIPTASE	NULL	NULL	TTD	2020.06.01	NULL	NULL	OBP-601	chembl:CHEMBL124363	CENSAVUDINE	FALSE	FALSE	FALSE
FIBROBLAST GROWTH FACTOR RECEPTOR 1	hgnc:3688	FGFR1	TTD	2020.06.01	NULL	0.345326	BGJ398	rxcui:2550729	INFIGRATINIB	TRUE	FALSE	TRUE
MUSCARINIC ACETYLCHOLINE RECEPTOR	NULL	NULL	TTD	2020.06.01	NULL	NULL	EP-101	NULL	NULL	NULL	NULL	NULL
GAMMA-SECRETASE	hgnc:4341	GLUL	TTD	2020.06.01	NULL	NULL	SPI-014	NULL	NULL	NULL	NULL	NULL
HEPATITIS C VIRUS ENVELOPE GLYCOPROTEIN E2	NULL	NULL	TTD	2020.06.01	NULL	NULL	MBL-HCV1	drugbank:DB17776	MBL-HCV1	FALSE	FALSE	FALSE
ANGIOTENSINOGENASE RENIN	hgnc:9958	REN	TTD	2020.06.01	NULL	NULL	ACT-178882	NULL	NULL	NULL	NULL	NULL
HUMAN IMMUNODEFICIENCY VIRUS GAG PROTEIN	NULL	NULL	TTD	2020.06.01	NULL	NULL	Bevirimat	ncit:C78044	BEVIRIMAT	FALSE	FALSE	FALSE
STAPHYLOCOCCUS ENOYL ACP REDUCTASE	NULL	NULL	TTD	2020.06.01	NULL	NULL	AFN-1252	drugbank:DB12658	AFN-1252	FALSE	FALSE	FALSE
MUSCARINIC ACETYLCHOLINE RECEPTOR	NULL	NULL	TTD	2020.06.01	NULL	NULL	Tiotropium	rxcui:69120	TIOTROPIUM	TRUE	FALSE	FALSE
TOXIC METHOTREXATE	hgnc:32041	ADAMTSL4-AS1	TTD	2020.06.01	NULL	0.133948	Glucarpidase	rxcui:1242127	GLUCARPIDASE	TRUE	FALSE	FALSE
PROTEASOME	hgnc:9338	PRB2	TTD	2020.06.01	NULL	0.125018	Carfilzomib	rxcui:1302966	CARFILZOMIB	TRUE	FALSE	TRUE
UROKINASE-TYPE PLASMINOGEN ACTIVATOR	hgnc:9052	PLAU	TTD	2020.06.01	NULL	2.50037	Upamostat	ncit:C73985	UPAMOSTAT	FALSE	FALSE	FALSE
GLUCOSYLCERAMIDASE	hgnc:4177	GBA1	TTD	2020.06.01	NULL	1.50022	Taliglucerase alfa	rxcui:1291609	TALIGLUCERASE ALFA	TRUE	FALSE	FALSE
INDUCIBLE T-CELL COSTIMULATOR	hgnc:5351	ICOS	TTD	2020.06.01	NULL	35.0051	MEDI-570	chembl:CHEMBL2109449	MEDI-570	FALSE	FALSE	FALSE
BACTERIAL PENICILLIN BINDING PROTEIN	NULL	NULL	TTD	2020.06.01	NULL	NULL	Nafcillin	rxcui:7233	NAFCILLIN	TRUE	FALSE	FALSE
GLYCINE TRANSPORTER GLYT-1	hgnc:11056	SLC6A9	TTD	2020.06.01	NULL	NULL	AMG 747	NULL	NULL	NULL	NULL	NULL
FREE FATTY ACID RECEPTOR 1	hgnc:4498	FFAR1	TTD	2020.06.01	NULL	NULL	P-1736	NULL	NULL	NULL	NULL	NULL
SODIUM CHANNEL UNSPECIFIC	hgnc:12811	XK	TTD	2020.06.01	NULL	NULL	I.V. carbamazepine	NULL	NULL	NULL	NULL	NULL
CYTOCHROME P450 3A	ncbigene:1574	CYP3A	TTD	2020.06.01	NULL	NULL	Cobicistat/darunavir	NULL	NULL	NULL	NULL	NULL
BONE MORPHOGENETIC PROTEIN 2	hgnc:1069	BMP2	TTD	2020.06.01	NULL	NULL	DWP-431	NULL	NULL	NULL	NULL	NULL
JANUS KINASE 2	NULL	NULL	TTD	2020.06.01	NULL	NULL	NS-018	chembl:CHEMBL3545217	NS-018	FALSE	FALSE	FALSE
RHO-ASSOCIATED PROTEIN KINASE	NULL	NULL	TTD	2020.06.01	NULL	NULL	AMA-76	NULL	NULL	NULL	NULL	NULL
POTASSIUM CHANNEL UNSPECIFIC	hgnc:1437	CALCA	TTD	2020.06.01	NULL	NULL	AZD-7009	NULL	NULL	NULL	NULL	NULL
GTPASE NRAS	hgnc:7989	NRAS	TTD	2020.06.01	NULL	NULL	Mutant ras vaccine	NULL	NULL	NULL	NULL	NULL
ENHANCER OF ZESTE HOMOLOG 2	hgnc:3527	EZH2	TTD	2020.06.01	NULL	2.91709	EPZ-6438	rxcui:2274378	TAZEMETOSTAT	TRUE	FALSE	TRUE
NEURONAL ACETYLCHOLINE RECEPTOR ALPHA-7	hgnc:1960	CHRNA7	TTD	2020.06.01	NULL	1.71221	EVP-6124	ncit:C166844	ENCENICLINE	FALSE	FALSE	FALSE
CANNABINOID RECEPTOR 1	hgnc:2159	CNR1	TTD	2020.06.01	NULL	NULL	1,2,4,5-tetra-substituted imidazole derivative 2	NULL	NULL	NULL	NULL	NULL
CANNABINOID RECEPTOR 1	hgnc:2159	CNR1	TTD	2020.06.01	NULL	NULL	1,2,4-triazole derivative 2	NULL	NULL	NULL	NULL	NULL
CANNABINOID RECEPTOR 1	hgnc:2159	CNR1	TTD	2020.06.01	NULL	NULL	Aminoazetidine derivative 2	NULL	NULL	NULL	NULL	NULL
CANNABINOID RECEPTOR 1	hgnc:2159	CNR1	TTD	2020.06.01	NULL	NULL	Aminoazetidine derivative 5	NULL	NULL	NULL	NULL	NULL
CANNABINOID RECEPTOR 1	hgnc:2159	CNR1	TTD	2020.06.01	NULL	NULL	Aminoazetidine derivative 8	NULL	NULL	NULL	NULL	NULL
CANNABINOID RECEPTOR 1	hgnc:2159	CNR1	TTD	2020.06.01	NULL	NULL	Azetidine-1-carboxamide derivative 2	NULL	NULL	NULL	NULL	NULL
CANNABINOID RECEPTOR 1	hgnc:2159	CNR1	TTD	2020.06.01	NULL	NULL	Azetidine-1-carboxamide derivative 3	NULL	NULL	NULL	NULL	NULL
CANNABINOID RECEPTOR 1	hgnc:2159	CNR1	TTD	2020.06.01	NULL	NULL	Benzimidazole derivative 2	NULL	NULL	NULL	NULL	NULL
CANNABINOID RECEPTOR 1	hgnc:2159	CNR1	TTD	2020.06.01	NULL	NULL	Diphenyl purine derivative 1	NULL	NULL	NULL	NULL	NULL
CANNABINOID RECEPTOR 1	hgnc:2159	CNR1	TTD	2020.06.01	NULL	NULL	Diphenyl purine derivative 2	NULL	NULL	NULL	NULL	NULL
CANNABINOID RECEPTOR 1	hgnc:2159	CNR1	TTD	2020.06.01	NULL	NULL	Diphenyl purine derivative 5	NULL	NULL	NULL	NULL	NULL
CANNABINOID RECEPTOR 1	hgnc:2159	CNR1	TTD	2020.06.01	NULL	NULL	Furopyridine derivative 2	NULL	NULL	NULL	NULL	NULL
CANNABINOID RECEPTOR 1	hgnc:2159	CNR1	TTD	2020.06.01	NULL	NULL	Heterocyclic-substituted 3-alkyl azetidine derivative 2	NULL	NULL	NULL	NULL	NULL
CANNABINOID RECEPTOR 1	hgnc:2159	CNR1	TTD	2020.06.01	NULL	NULL	Imidazole derivative 4	NULL	NULL	NULL	NULL	NULL
CANNABINOID RECEPTOR 1	hgnc:2159	CNR1	TTD	2020.06.01	NULL	NULL	N-phenyl-5-phenyl-pyrazolin-3-yl amide derivative 3	NULL	NULL	NULL	NULL	NULL
CANNABINOID RECEPTOR 1	hgnc:2159	CNR1	TTD	2020.06.01	NULL	NULL	Pyrazole derivative 13	NULL	NULL	NULL	NULL	NULL
CANNABINOID RECEPTOR 1	hgnc:2159	CNR1	TTD	2020.06.01	NULL	NULL	Pyrazole derivative 14	NULL	NULL	NULL	NULL	NULL
CANNABINOID RECEPTOR 1	hgnc:2159	CNR1	TTD	2020.06.01	NULL	NULL	Pyrazole derivative 15	NULL	NULL	NULL	NULL	NULL
CANNABINOID RECEPTOR 1	hgnc:2159	CNR1	TTD	2020.06.01	NULL	NULL	Pyrazole derivative 17	NULL	NULL	NULL	NULL	NULL
CANNABINOID RECEPTOR 1	hgnc:2159	CNR1	TTD	2020.06.01	NULL	NULL	Pyrazole derivative 24	NULL	NULL	NULL	NULL	NULL
CANNABINOID RECEPTOR 1	hgnc:2159	CNR1	TTD	2020.06.01	NULL	NULL	Pyrazole derivative 25	NULL	NULL	NULL	NULL	NULL
CANNABINOID RECEPTOR 1	hgnc:2159	CNR1	TTD	2020.06.01	NULL	NULL	Pyrazole derivative 26	NULL	NULL	NULL	NULL	NULL
CANNABINOID RECEPTOR 1	hgnc:2159	CNR1	TTD	2020.06.01	NULL	NULL	Pyrazole derivative 28	NULL	NULL	NULL	NULL	NULL
CANNABINOID RECEPTOR 1	hgnc:2159	CNR1	TTD	2020.06.01	NULL	NULL	Pyrazole derivative 29	NULL	NULL	NULL	NULL	NULL
CANNABINOID RECEPTOR 1	hgnc:2159	CNR1	TTD	2020.06.01	NULL	NULL	Pyrazole derivative 3	NULL	NULL	NULL	NULL	NULL
CANNABINOID RECEPTOR 1	hgnc:2159	CNR1	TTD	2020.06.01	NULL	NULL	Pyrazole derivative 31	NULL	NULL	NULL	NULL	NULL
CANNABINOID RECEPTOR 1	hgnc:2159	CNR1	TTD	2020.06.01	NULL	NULL	Pyrazole derivative 32	NULL	NULL	NULL	NULL	NULL
CANNABINOID RECEPTOR 1	hgnc:2159	CNR1	TTD	2020.06.01	NULL	NULL	Pyrazole derivative 36	NULL	NULL	NULL	NULL	NULL
CANNABINOID RECEPTOR 1	hgnc:2159	CNR1	TTD	2020.06.01	NULL	NULL	Pyrazole derivative 38	NULL	NULL	NULL	NULL	NULL
CANNABINOID RECEPTOR 1	hgnc:2159	CNR1	TTD	2020.06.01	NULL	NULL	Pyrazole derivative 4	NULL	NULL	NULL	NULL	NULL
CANNABINOID RECEPTOR 1	hgnc:2159	CNR1	TTD	2020.06.01	NULL	NULL	Pyrazole derivative 40	NULL	NULL	NULL	NULL	NULL
CANNABINOID RECEPTOR 1	hgnc:2159	CNR1	TTD	2020.06.01	NULL	NULL	Pyrazole derivative 57	NULL	NULL	NULL	NULL	NULL
CANNABINOID RECEPTOR 1	hgnc:2159	CNR1	TTD	2020.06.01	NULL	NULL	Pyrazole derivative 60	NULL	NULL	NULL	NULL	NULL
CANNABINOID RECEPTOR 1	hgnc:2159	CNR1	TTD	2020.06.01	NULL	NULL	Pyrazolo[1,5-a]pyrimidine derivative 11	NULL	NULL	NULL	NULL	NULL
CANNABINOID RECEPTOR 1	hgnc:2159	CNR1	TTD	2020.06.01	NULL	NULL	Pyrazolo[1,5-a]pyrimidine derivative 12	NULL	NULL	NULL	NULL	NULL
CANNABINOID RECEPTOR 1	hgnc:2159	CNR1	TTD	2020.06.01	NULL	NULL	Pyrazolo[1,5-a]pyrimidine derivative 13	NULL	NULL	NULL	NULL	NULL
CANNABINOID RECEPTOR 1	hgnc:2159	CNR1	TTD	2020.06.01	NULL	NULL	Pyrazolo[1,5-a]pyrimidine derivative 2	NULL	NULL	NULL	NULL	NULL
CANNABINOID RECEPTOR 1	hgnc:2159	CNR1	TTD	2020.06.01	NULL	NULL	Pyrazolo[1,5-a]pyrimidine derivative 7	NULL	NULL	NULL	NULL	NULL
CANNABINOID RECEPTOR 1	hgnc:2159	CNR1	TTD	2020.06.01	NULL	NULL	Pyrido[2,3-d]pyrimidine derivative 2	NULL	NULL	NULL	NULL	NULL
CANNABINOID RECEPTOR 1	hgnc:2159	CNR1	TTD	2020.06.01	NULL	NULL	Pyrrole derivative 1	NULL	NULL	NULL	NULL	NULL
CANNABINOID RECEPTOR 1	hgnc:2159	CNR1	TTD	2020.06.01	NULL	NULL	Pyrrole derivative 3	NULL	NULL	NULL	NULL	NULL
CANNABINOID RECEPTOR 1	hgnc:2159	CNR1	TTD	2020.06.01	NULL	NULL	Sulfonylated piperazine derivative 5	NULL	NULL	NULL	NULL	NULL
NEUTROPHIL ELASTASE	hgnc:3309	ELANE	TTD	2020.06.01	NULL	NULL	AZD-9819	NULL	NULL	NULL	NULL	NULL
TISSUE FACTOR	hgnc:3541	F3	TTD	2020.06.01	NULL	NULL	TT-173	NULL	NULL	NULL	NULL	NULL
PI3-KINASE ALPHA	hgnc:8975	PIK3CA	TTD	2020.06.01	NULL	0.165744	BAY 80-6946	rxcui:1945077	COPANLISIB	TRUE	FALSE	TRUE
PROGRAMMED CELL DEATH 1 LIGAND 1	hgnc:17635	CD274	TTD	2020.06.01	NULL	NULL	BMS-986189	NULL	NULL	NULL	NULL	NULL
PROGRAMMED CELL DEATH PROTEIN 1	hgnc:8760	PDCD1	TTD	2020.06.01	NULL	1.28067	LZM009	ncit:C153149	LIPUSTOBART	FALSE	FALSE	FALSE
ERK ACTIVATOR KINASE	hgnc:6847	MAP2K7	TTD	2020.06.01	NULL	0.525077	ARRY-162	rxcui:2049122	BINIMETINIB	TRUE	FALSE	TRUE
T-CELL SURFACE GLYCOPROTEIN CD4	hgnc:1678	CD4	TTD	2020.06.01	NULL	3.28173	Ibalizumab	rxcui:2043283	IBALIZUMAB	TRUE	FALSE	FALSE
PHOSPHODIESTERASE 4A	hgnc:8780	PDE4A	TTD	2020.06.01	NULL	1.79003	Enprofylline	ncit:C74327	ENPROFYLLINE	FALSE	FALSE	FALSE
VOLTAGE-GATED L-TYPE CALCIUM CHANNEL	NULL	NULL	TTD	2020.06.01	NULL	NULL	Clevidipine butyrate	rxcui:233603	CLEVIDIPINE	TRUE	FALSE	FALSE
CAMP-DEPENDENT CHLORIDE CHANNEL	hgnc:1884	CFTR	TTD	2020.06.01	NULL	NULL	ABBV-2451	NULL	NULL	NULL	NULL	NULL
CAMP-DEPENDENT CHLORIDE CHANNEL	hgnc:1884	CFTR	TTD	2020.06.01	NULL	NULL	ABBV-2737	NULL	NULL	NULL	NULL	NULL
VOLTAGE-GATED SODIUM CHANNEL ALPHA NAV1.7	hgnc:10597	SCN9A	TTD	2020.06.01	NULL	NULL	DSP-3905	NULL	NULL	NULL	NULL	NULL
SHORT TRANSIENT RECEPTOR POTENTIAL CHANNEL 4	hgnc:12336	TRPC4	TTD	2020.06.01	NULL	NULL	TRPC4 and TRPC5 inhibitor	NULL	NULL	NULL	NULL	NULL
SHORT TRANSIENT RECEPTOR POTENTIAL CHANNEL 5	hgnc:12337	TRPC5	TTD	2020.06.01	NULL	NULL	TRPC4 and TRPC5 inhibitor	NULL	NULL	NULL	NULL	NULL
ENDOTHELIN A RECEPTOR	hgnc:3179	EDNRA	TTD	2020.06.01	NULL	NULL	PD-145065	NULL	NULL	NULL	NULL	NULL
ENDOTHELIN B RECEPTOR	hgnc:3180	EDNRB	TTD	2020.06.01	NULL	NULL	PD-145065	NULL	NULL	NULL	NULL	NULL
ADENOSINE A2B RECEPTOR	hgnc:264	ADORA2B	TTD	2020.06.01	NULL	NULL	YT-146	NULL	NULL	NULL	NULL	NULL
OXO-5-ALPHA-STEROID 4-DEHYDROGENASE	NULL	NULL	TTD	2020.06.01	NULL	NULL	Turosteride	ncit:C99549	TUROSTERIDE	FALSE	FALSE	FALSE
BACTERIAL PENICILLIN BINDING PROTEIN	NULL	NULL	TTD	2020.06.01	NULL	NULL	Ticarcillin	rxcui:10591	TICARCILLIN	FALSE	FALSE	FALSE
HUMAN DEOXYRIBONUCLEIC ACID	NULL	NULL	TTD	2020.06.01	NULL	NULL	TETRAPLATIN TETRANITRATE	NULL	NULL	NULL	NULL	NULL
HUMAN IMMUNODEFICIENCY VIRUS REVERSE TRANSCRIPTASE	NULL	NULL	TTD	2020.06.01	NULL	NULL	PT-302	chembl:CHEMBL253996	CHEMBL:CHEMBL253996	FALSE	FALSE	FALSE
NEURONAL ACETYLCHOLINE RECEPTOR ALPHA	NULL	NULL	TTD	2020.06.01	NULL	NULL	Doxacurium	rxcui:23651	DOXACURIUM	TRUE	FALSE	FALSE
HISTAMINE H1 RECEPTOR	hgnc:5182	HRH1	TTD	2020.06.01	NULL	0.635173	Brompheniramine	rxcui:1767	BROMPHENIRAMINE	TRUE	FALSE	FALSE
VASCULAR ENDOTHELIAL GROWTH FACTOR RECEPTOR	hgnc:6307	KDR	TTD	2020.06.01	NULL	NULL	VEGF-2 gene therapy	NULL	NULL	NULL	NULL	NULL
HUMAN IMMUNODEFICIENCY VIRUS REVERSE TRANSCRIPTASE	NULL	NULL	TTD	2020.06.01	NULL	NULL	PT-112	ncit:C121375	IMIFOPLATIN	FALSE	FALSE	FALSE
MUSCARINIC ACETYLCHOLINE RECEPTOR	NULL	NULL	TTD	2020.06.01	NULL	NULL	Darifenacin	rxcui:136198	DARIFENACIN	TRUE	FALSE	FALSE
HEPATITIS C VIRUS RNA-DIRECTED RNA POLYMERASE	NULL	NULL	TTD	2020.06.01	NULL	NULL	Filibuvir	ncit:C83717	FILIBUVIR	FALSE	FALSE	FALSE
ESTROGEN RECEPTOR	hgnc:3467	ESR1	TTD	2020.06.01	NULL	NULL	TZTX-001	NULL	NULL	NULL	NULL	NULL
HEPATITIS C VIRUS RNA-DIRECTED RNA POLYMERASE	NULL	NULL	TTD	2020.06.01	NULL	NULL	PSI-938	chembl:CHEMBL2160007	PSI-352938	FALSE	FALSE	FALSE
ERYTHROPOIETIN	hgnc:3415	EPO	TTD	2020.06.01	NULL	NULL	Long-acting erythropoietin conjugate	NULL	NULL	NULL	NULL	NULL
PEROXISOME PROLIFERATOR-ACTIVATED RECEPTOR GAMMA	NULL	NULL	TTD	2020.06.01	NULL	NULL	T3D-959	chembl:CHEMBL3545176	DB959	FALSE	FALSE	FALSE
HISTONE DEACETYLASE	hgnc:14065	HDAC9	TTD	2020.06.01	NULL	NULL	GSK311739	NULL	NULL	NULL	NULL	NULL
ADRENERGIC RECEPTOR BETA-3	hgnc:288	ADRB3	TTD	2020.06.01	NULL	NULL	QLT-091568	NULL	NULL	NULL	NULL	NULL
P53 MESSENGER RNA	NULL	NULL	TTD	2020.06.01	NULL	NULL	OPI-1002	NULL	NULL	NULL	NULL	NULL
ERBB2 TYROSINE KINASE RECEPTOR	hgnc:3430	ERBB2	TTD	2020.06.01	NULL	NULL	Bevacizumab + Trastuzumab	NULL	NULL	NULL	NULL	NULL
VASCULAR ENDOTHELIAL GROWTH FACTOR A	hgnc:12680	VEGFA	TTD	2020.06.01	NULL	NULL	Bevacizumab + Trastuzumab	NULL	NULL	NULL	NULL	NULL
GLYCINE TRANSPORTER GLYT-1	hgnc:11056	SLC6A9	TTD	2020.06.01	NULL	NULL	R1678	NULL	NULL	NULL	NULL	NULL
C-C CHEMOKINE RECEPTOR TYPE 2	hgnc:1603	CCR2	TTD	2020.06.01	NULL	NULL	CCX872	NULL	NULL	NULL	NULL	NULL
HEPATITIS C VIRUS RNA-DIRECTED RNA POLYMERASE	NULL	NULL	TTD	2020.06.01	NULL	NULL	PPI-383	NULL	NULL	NULL	NULL	NULL
MATRIX METALLOPROTEINASE-8	hgnc:7175	MMP8	TTD	2020.06.01	NULL	0.300044	GM6001	ncit:C96286	ILOMASTAT	FALSE	FALSE	FALSE
INTERLEUKIN-12 BETA	hgnc:5970	IL12B	TTD	2020.06.01	NULL	NULL	SFV IL-12 gene therapy	NULL	NULL	NULL	NULL	NULL
GROWTH HORMONE SECRETAGOGUE RECEPTOR 1	hgnc:4267	GHSR	TTD	2020.06.01	NULL	NULL	TZP-301	NULL	NULL	NULL	NULL	NULL
T-CELLS	NULL	NULL	TTD	2020.06.01	NULL	NULL	TVI-Kidney-1	NULL	NULL	NULL	NULL	NULL
N-METHYL-D-ASPARTATE RECEPTOR	NULL	NULL	TTD	2020.06.01	NULL	NULL	AV-101	drugbank:DB12878	AV-101	FALSE	FALSE	FALSE
HEPATITIS C VIRUS RNA-DIRECTED RNA POLYMERASE	NULL	NULL	TTD	2020.06.01	NULL	NULL	VX-916	NULL	NULL	NULL	NULL	NULL
IMMUNOGLOBULIN E	hgnc:5522	IGHE	TTD	2020.06.01	NULL	NULL	Xmab-7195	NULL	NULL	NULL	NULL	NULL
GLUCAGON RECEPTOR	hgnc:4192	GCGR	TTD	2020.06.01	NULL	NULL	ZP2929	NULL	NULL	NULL	NULL	NULL
GLUCAGON-LIKE PEPTIDE 1 RECEPTOR	hgnc:4324	GLP1R	TTD	2020.06.01	NULL	NULL	ZP2929	NULL	NULL	NULL	NULL	NULL
CORTICOSTEROID 11-BETA-DEHYDROGENASE 2	hgnc:5209	HSD11B2	TTD	2020.06.01	NULL	NULL	RG-7234	NULL	NULL	NULL	NULL	NULL
TENASCIN	hgnc:5318	TNC	TTD	2020.06.01	NULL	NULL	F-16-131I	NULL	NULL	NULL	NULL	NULL
B-LYMPHOCYTE SURFACE ANTIGEN B4	hgnc:1633	CD19	TTD	2020.06.01	NULL	NULL	Anti-CD19- CAR	NULL	NULL	NULL	NULL	NULL
LEUKOCYTE SURFACE ANTIGEN LEU-16	hgnc:7315	MS4A1	TTD	2020.06.01	NULL	NULL	Anti-CD20-CAR vector-transduced autologous T cells	NULL	NULL	NULL	NULL	NULL
B-LYMPHOCYTE SURFACE ANTIGEN B4	hgnc:1633	CD19	TTD	2020.06.01	NULL	NULL	19-28z T CELLS	NULL	NULL	NULL	NULL	NULL
RIBOSOMAL PROTEIN S6 KINASE	hgnc:10436	RPS6KB1	TTD	2020.06.01	NULL	0.709563	MSC2363318A	ncit:C112004	P70S6K/AKT INHIBITOR M-2698	FALSE	FALSE	FALSE
CO-STIMULATORY MOLECULE 4-1BB	hgnc:11924	TNFRSF9	TTD	2020.06.01	NULL	NULL	CD28 and CD137 CAR-T Cells	NULL	NULL	NULL	NULL	NULL
B-LYMPHOCYTE SURFACE ANTIGEN B4	hgnc:1633	CD19	TTD	2020.06.01	NULL	NULL	Anti-CD19 CAR transduced T cells	NULL	NULL	NULL	NULL	NULL
MYELOID CELL SURFACE ANTIGEN CD33	hgnc:1659	CD33	TTD	2020.06.01	NULL	NULL	CD33-specific gene-engineered T cells	NULL	NULL	NULL	NULL	NULL
B-LYMPHOCYTE SURFACE ANTIGEN B4	hgnc:1633	CD19	TTD	2020.06.01	NULL	NULL	CD19-UCART	NULL	NULL	NULL	NULL	NULL
B-CELL RECEPTOR CD22	hgnc:1643	CD22	TTD	2020.06.01	NULL	NULL	CD19/CD22 Chimeric Antigen Receptor T Cells	NULL	NULL	NULL	NULL	NULL
B-LYMPHOCYTE SURFACE ANTIGEN B4	hgnc:1633	CD19	TTD	2020.06.01	NULL	NULL	CD19/CD22 Chimeric Antigen Receptor T Cells	NULL	NULL	NULL	NULL	NULL
B-CELL RECEPTOR CD22	hgnc:1643	CD22	TTD	2020.06.01	NULL	NULL	CD22-specific CAR T-cells also expressing an EGFRt	NULL	NULL	NULL	NULL	NULL
PROSTATE STEM CELL ANTIGEN	hgnc:9500	PSCA	TTD	2020.06.01	NULL	NULL	CAR-T Cells targeting PSCA	NULL	NULL	NULL	NULL	NULL
MUCIN-1	hgnc:7508	MUC1	TTD	2020.06.01	NULL	NULL	CART-Muc1 cells	NULL	NULL	NULL	NULL	NULL
GLYPICAN-3	hgnc:4451	GPC3	TTD	2020.06.01	NULL	NULL	CAR-GPC3 T cell	NULL	NULL	NULL	NULL	NULL
B-LYMPHOCYTE SURFACE ANTIGEN B4	hgnc:1633	CD19	TTD	2020.06.01	NULL	NULL	CAR-20/19-T Cells	NULL	NULL	NULL	NULL	NULL
LEUKOCYTE SURFACE ANTIGEN LEU-16	hgnc:7315	MS4A1	TTD	2020.06.01	NULL	NULL	CAR-20/19-T Cells	NULL	NULL	NULL	NULL	NULL
B-LYMPHOCYTE SURFACE ANTIGEN B4	hgnc:1633	CD19	TTD	2020.06.01	NULL	NULL	ICAR19 CAR-T cells	NULL	NULL	NULL	NULL	NULL
B-LYMPHOCYTE SURFACE ANTIGEN B4	hgnc:1633	CD19	TTD	2020.06.01	NULL	NULL	CD19 and CD20 CAR-T Cells	NULL	NULL	NULL	NULL	NULL
LEUKOCYTE SURFACE ANTIGEN LEU-16	hgnc:7315	MS4A1	TTD	2020.06.01	NULL	NULL	CD19 and CD20 CAR-T Cells	NULL	NULL	NULL	NULL	NULL
B-LYMPHOCYTE SURFACE ANTIGEN B4	hgnc:1633	CD19	TTD	2020.06.01	NULL	NULL	CD19-targeted CART cells	NULL	NULL	NULL	NULL	NULL
NKG2 D ACTIVATING NK RECEPTOR	hgnc:18788	KLRK1	TTD	2020.06.01	NULL	NULL	NKR-2 CAR-T Cells	NULL	NULL	NULL	NULL	NULL
B-CELL RECEPTOR CD22	hgnc:1643	CD22	TTD	2020.06.01	NULL	NULL	CART-19/22	NULL	NULL	NULL	NULL	NULL
B-LYMPHOCYTE SURFACE ANTIGEN B4	hgnc:1633	CD19	TTD	2020.06.01	NULL	NULL	CART-19/22	NULL	NULL	NULL	NULL	NULL
B-CELL RECEPTOR CD22	hgnc:1643	CD22	TTD	2020.06.01	NULL	NULL	CART22-65s cells	NULL	NULL	NULL	NULL	NULL
B-CELL RECEPTOR CD22	hgnc:1643	CD22	TTD	2020.06.01	NULL	NULL	CART22-65s cells and huCART19 Cells	NULL	NULL	NULL	NULL	NULL
B-LYMPHOCYTE SURFACE ANTIGEN B4	hgnc:1633	CD19	TTD	2020.06.01	NULL	NULL	CART22-65s cells and huCART19 Cells	NULL	NULL	NULL	NULL	NULL
INTERLEUKIN 3 RECEPTOR ALPHA	hgnc:6012	IL3RA	TTD	2020.06.01	NULL	NULL	CD123/CLL1 CAR-T Cells	NULL	NULL	NULL	NULL	NULL
MYELOID INHIBITORY C-TYPE LECTIN-LIKE RECEPTOR	hgnc:31713	CLEC12A	TTD	2020.06.01	NULL	NULL	CD123/CLL1 CAR-T Cells	NULL	NULL	NULL	NULL	NULL
MYELOID INHIBITORY C-TYPE LECTIN-LIKE RECEPTOR	hgnc:31713	CLEC12A	TTD	2020.06.01	NULL	NULL	CLL1 CAR-T Cell	NULL	NULL	NULL	NULL	NULL
TRAIL RECEPTOR 2	hgnc:11905	TNFRSF10B	TTD	2020.06.01	NULL	NULL	Anti-DR5 cells	NULL	NULL	NULL	NULL	NULL
PROGRAMMED CELL DEATH 1 LIGAND 1	hgnc:17635	CD274	TTD	2020.06.01	NULL	NULL	C-Met/PD-L1 CAR-T Cell	NULL	NULL	NULL	NULL	NULL
PROTO-ONCOGENE C-MET	hgnc:7029	MET	TTD	2020.06.01	NULL	NULL	C-Met/PD-L1 CAR-T Cell	NULL	NULL	NULL	NULL	NULL
T-CELL ANTIGEN CD7	hgnc:1695	CD7	TTD	2020.06.01	NULL	NULL	CD7.CAR/28zeta CAR T cells	NULL	NULL	NULL	NULL	NULL
ERBB2 TYROSINE KINASE RECEPTOR	hgnc:3430	ERBB2	TTD	2020.06.01	NULL	NULL	HER2-CAR T Cells	NULL	NULL	NULL	NULL	NULL
CDK8	hgnc:1779	CDK8	DTC	2009-02-20	NULL	0.154434	BMS-387032	iuphar.ligand:5670	BMS-387032	FALSE	FALSE	FALSE
SLAM FAMILY MEMBER 7 SLAMF7	hgnc:21394	SLAMF7	TTD	2020.06.01	NULL	NULL	CS1-CAR T Therapy	NULL	NULL	NULL	NULL	NULL
B-CELL MATURATION PROTEIN	hgnc:11913	TNFRSF17	TTD	2020.06.01	NULL	NULL	IM21 CART	NULL	NULL	NULL	NULL	NULL
B-CELL MATURATION PROTEIN	hgnc:11913	TNFRSF17	TTD	2020.06.01	NULL	NULL	Anti-BCMA CART Cells	NULL	NULL	NULL	NULL	NULL
B-LYMPHOCYTE SURFACE ANTIGEN B4	hgnc:1633	CD19	TTD	2020.06.01	NULL	NULL	Anti-CD19 CART Cells	NULL	NULL	NULL	NULL	NULL
MYCOBACTERIUM PROTON PUMP	NULL	NULL	TTD	2020.06.01	NULL	NULL	Bedaquiline	rxcui:1364503	BEDAQUILINE FUMARATE	TRUE	FALSE	FALSE
BACTERIAL RNA POLYMERASE SWITCH REGION	NULL	NULL	TTD	2020.06.01	NULL	NULL	Fidaxomicin	rxcui:1111103	FIDAXOMICIN	TRUE	FALSE	FALSE
HTT	hgnc:4851	HTT	DTC	2009-02-20	NULL	0.0267487	TCMDC-123764	chembl:CHEMBL533226	CHEMBL:CHEMBL533226	FALSE	FALSE	FALSE
5-HT RECEPTOR	NULL	NULL	TTD	2020.06.01	NULL	NULL	Nafronyl	rxcui:7236	NAFRONYL	FALSE	FALSE	FALSE
ADRENERGIC RECEPTOR	hgnc:3642	FDXR	TTD	2020.06.01	NULL	NULL	Ovine corticotropin-releasing hormone	NULL	NULL	NULL	NULL	NULL
GLUTAMATE RECEPTOR AMPA	NULL	NULL	TTD	2020.06.01	NULL	NULL	TAK-137	chembl:CHEMBL4594501	TAK-137	FALSE	FALSE	FALSE
GAMMA-AMINOBUTYRIC ACID RECEPTOR	NULL	NULL	TTD	2020.06.01	NULL	NULL	PIKAMILONE	NULL	NULL	NULL	NULL	NULL
CYP2C9	hgnc:2623	CYP2C9	DTC	2009-02-20	NULL	0.0270101	ZILEUTON	rxcui:40575	ZILEUTON	TRUE	FALSE	FALSE
PROTO-ONCOGENE C-RET	hgnc:9967	RET	TTD	2020.06.01	NULL	0.137506	Regorafenib	rxcui:1312397	REGORAFENIB	TRUE	FALSE	TRUE
ADENOSINE A2A RECEPTOR	hgnc:263	ADORA2A	TTD	2020.06.01	NULL	0.946084	Regadenoson	rxcui:1546015	REGADENOSON ANHYDROUS	TRUE	FALSE	FALSE
ENDOTHELIN A RECEPTOR	hgnc:3179	EDNRA	TTD	2020.06.01	NULL	2.28294	Bosentan	rxcui:1468845	BOSENTAN ANHYDROUS	TRUE	FALSE	FALSE
CALCIUM CHANNEL UNSPECIFIC	hgnc:1421	SLC25A20	TTD	2020.06.01	NULL	0.291709	Bepridil	rxcui:1436	BEPRIDIL	TRUE	FALSE	FALSE
GONADOTROPIN-RELEASING HORMONE RECEPTOR	hgnc:4421	GNRHR	TTD	2020.06.01	NULL	1.98893	Abarelix	rxcui:301739	ABARELIX	TRUE	FALSE	TRUE
KDM4E	hgnc:37098	KDM4E	DTC	2009-02-20	NULL	0.0100937	BUMETANIDE	rxcui:1808	BUMETANIDE	TRUE	FALSE	FALSE
OPIOID RECEPTOR MU	hgnc:14449	OPN4	TTD	2020.06.01	NULL	0.500073	Anileridine Hydrochloride	rxcui:235413	ANILERIDINE HYDROCHLORIDE	TRUE	FALSE	FALSE
PROTEASOME	hgnc:9338	PRB2	TTD	2020.06.01	NULL	0.087222	Bortezomib	rxcui:358258	BORTEZOMIB	TRUE	FALSE	TRUE
STEROID HORMONE RECEPTOR ERR	NULL	NULL	TTD	2020.06.01	NULL	NULL	Cortisone Acetate	rxcui:21655	CORTISONE ACETATE	TRUE	FALSE	FALSE
SEROTONIN TRANSPORTER	hgnc:11050	SLC6A4	TTD	2020.06.01	NULL	1.19336	Chlorphentermine Hydrochloride	ncit:C65324	CHLORPHENTERMINE HYDROCHLORIDE	TRUE	FALSE	FALSE
INTERLEUKIN 2 RECEPTOR ALPHA	hgnc:6008	IL2RA	TTD	2020.06.01	NULL	NULL	RFT-5.dgA	NULL	NULL	NULL	NULL	NULL
HUMAN DEOXYRIBONUCLEIC ACID	NULL	NULL	TTD	2020.06.01	NULL	NULL	Ifosfamide	rxcui:5657	IFOSFAMIDE	TRUE	FALSE	TRUE
AKT1	hgnc:391	AKT1	DTC	2009-02-20	NULL	0.123257	WITHAFERIN A	iuphar.ligand:13097	WITHAFERIN A	FALSE	FALSE	FALSE
HAEMATIN	NULL	NULL	TTD	2020.06.01	NULL	NULL	Ferroquine	ncit:C171721	FERROQUINE	FALSE	FALSE	FALSE
CALPAIN-2	hgnc:1479	CAPN2	TTD	2020.06.01	NULL	NULL	ABT-957	NULL	NULL	NULL	NULL	NULL
KDM4A	hgnc:22978	KDM4A	DTC	2009-02-20	NULL	0.0119065	SCLEROTIORIN	chembl:CHEMBL1095515	SCLEROTIORIN	FALSE	FALSE	FALSE
DIHYDROFOLATE REDUCTASE	hgnc:2861	DHFR	TTD	2020.06.01	NULL	3.28173	PIRITREXIM	ncit:C1031	PIRITREXIM	FALSE	FALSE	FALSE
KDM4A	hgnc:22978	KDM4A	DTC	2009-02-20	NULL	0.0297663	NSC-175743	chembl:CHEMBL1609016	CHEMBL:CHEMBL1609016	FALSE	FALSE	FALSE
VOLTAGE-DEPENDENT ANION-SELECTIVE CHANNEL 3	hgnc:12674	VDAC3	TTD	2020.06.01	NULL	NULL	PRLX93936	NULL	NULL	NULL	NULL	NULL
DNA TOPOISOMERASE II	hgnc:11989	TOP2A	TTD	2020.06.01	NULL	NULL	13-DEOXYADRIAMYCIN HYDROCHLORIDE	NULL	NULL	NULL	NULL	NULL
HUMAN DEOXYRIBONUCLEIC ACID	NULL	NULL	TTD	2020.06.01	NULL	NULL	13-DEOXYADRIAMYCIN HYDROCHLORIDE	NULL	NULL	NULL	NULL	NULL
HEPATITIS C VIRUS NON-STRUCTURAL 5A	NULL	NULL	TTD	2020.06.01	NULL	NULL	ACH-3102	chembl:CHEMBL3544977	ODALASVIR	FALSE	FALSE	FALSE
DNA TOPOISOMERASE II	hgnc:11989	TOP2A	TTD	2020.06.01	NULL	NULL	CAP-7.1	NULL	NULL	NULL	NULL	NULL
PSEUDOMONAS PCRV PROTEIN TYPE III	NULL	NULL	TTD	2020.06.01	NULL	NULL	KB-001	chembl:CHEMBL2109536	KB-001	FALSE	FALSE	FALSE
HUMAN DEOXYRIBONUCLEIC ACID	NULL	NULL	TTD	2020.06.01	NULL	NULL	NHS-IL2-LT	NULL	NULL	NULL	NULL	NULL
PEROXISOME PROLIFERATOR-ACTIVATED RECEPTOR ALPHA	hgnc:9232	PPARA	TTD	2020.06.01	NULL	NULL	ONO-5129	NULL	NULL	NULL	NULL	NULL
RAB9A	hgnc:9792	RAB9A	DTC	2009-02-20	NULL	0.0607728	CID 650707	chembl:CHEMBL408653	CHEMBL:CHEMBL408653	FALSE	FALSE	FALSE
POLY [ADP-RIBOSE] POLYMERASE	hgnc:270	PARP1	TTD	2020.06.01	NULL	0.900132	MK-4827	rxcui:1918231	NIRAPARIB	TRUE	FALSE	TRUE
X-LINKED INHIBITOR OF APOPTOSIS PROTEIN	hgnc:592	XIAP	TTD	2020.06.01	NULL	0.23813	Phenoxodiol	ncit:C2642	IDRONOXIL	FALSE	FALSE	TRUE
DNA TOPOISOMERASE II	hgnc:11989	TOP2A	TTD	2020.06.01	NULL	0.452652	Doxorubicin-eluting beads	ncit:C82419	DOXORUBICIN-ELUTING BEADS	FALSE	FALSE	FALSE
5-HT 3 RECEPTOR	hgnc:5297	HTR3A	TTD	2020.06.01	NULL	1.16684	DDP-225	drugbank:DB05642	DDP-225	FALSE	FALSE	FALSE
PEROXISOME PROLIFERATOR-ACTIVATED RECEPTOR GAMMA	NULL	NULL	TTD	2020.06.01	NULL	NULL	ONO-5129	NULL	NULL	NULL	NULL	NULL
HEPATITIS C VIRUS NON-STRUCTURAL 5A	NULL	NULL	TTD	2020.06.01	NULL	NULL	PPI-668	chembl:CHEMBL3545312	RAVIDASVIR HYDROCHLORIDE	FALSE	FALSE	FALSE
CHLORIDE CHANNEL PROTEIN 2	hgnc:2020	CLCN2	TTD	2020.06.01	NULL	NULL	RK-023	NULL	NULL	NULL	NULL	NULL
CANNABINOID RECEPTOR 1	hgnc:2159	CNR1	TTD	2020.06.01	NULL	NULL	Dronabinol oral solution	NULL	NULL	NULL	NULL	NULL
CANNABINOID RECEPTOR 2	hgnc:2160	CNR2	TTD	2020.06.01	NULL	NULL	Dronabinol oral solution	NULL	NULL	NULL	NULL	NULL
HUMAN PAPILLOMAVIRUS PROTEIN E6	NULL	NULL	TTD	2020.06.01	NULL	NULL	VGX-3100	ncit:C77909	BIZALIMOGENE RALAPLASMID	FALSE	FALSE	FALSE
EHMT2	hgnc:14129	EHMT2	DTC	2009-02-20	NULL	0.00612692	SHIKONIN	chembl:CHEMBL9470	SHIKONIN	FALSE	FALSE	FALSE
HUMAN PAPILLOMAVIRUS PROTEIN E7	NULL	NULL	TTD	2020.06.01	NULL	NULL	VGX-3100	ncit:C77909	BIZALIMOGENE RALAPLASMID	FALSE	FALSE	FALSE
GLUTAMATE RECEPTOR AMPA	NULL	NULL	TTD	2020.06.01	NULL	NULL	BIIR-777	NULL	NULL	NULL	NULL	NULL
DNA TOPOISOMERASE II	hgnc:11989	TOP2A	TTD	2020.06.01	NULL	0.113163	Tirapazamine	ncit:C1464	TIRAPAZAMINE	FALSE	FALSE	FALSE
ATP-BINDING CASSETTE TRANSPORTER C8	hgnc:59	ABCC8	TTD	2020.06.01	NULL	1.75026	Acetohexamide	rxcui:173	ACETOHEXAMIDE	TRUE	FALSE	FALSE
POLY [ADP-RIBOSE] POLYMERASE	hgnc:270	PARP1	TTD	2020.06.01	NULL	0.233367	BMN-673	rxcui:2099704	TALAZOPARIB	TRUE	FALSE	TRUE
MHC CLASS II ANTIGEN DR	NULL	NULL	TTD	2020.06.01	NULL	NULL	Apolizumab	ncit:C2228	APOLIZUMAB	FALSE	FALSE	FALSE
NPSR1	hgnc:23631	NPSR1	DTC	2009-02-20	NULL	0.0520909	BAY-11-7085	chembl:CHEMBL270299	BAY-11-7085	FALSE	FALSE	FALSE
HUMAN IMMUNODEFICIENCY VIRUS REVERSE TRANSCRIPTASE	NULL	NULL	TTD	2020.06.01	NULL	NULL	Alovudine	ncit:C65226	ALOVUDINE	FALSE	FALSE	FALSE
PLATELET-DERIVED GROWTH FACTOR B	hgnc:8800	PDGFB	TTD	2020.06.01	NULL	NULL	CR-002	NULL	NULL	NULL	NULL	NULL
GROWTH HORMONE RECEPTOR	hgnc:4263	GHR	TTD	2020.06.01	NULL	NULL	PH-794428	NULL	NULL	NULL	NULL	NULL
MAPT	hgnc:6893	MAPT	DTC	2009-02-20	NULL	0.0148831	TRICETIN	rxcui:1994358	TRICETIN	TRUE	FALSE	FALSE
NEURONAL ACETYLCHOLINE RECEPTOR ALPHA-4/BETA-2	NULL	NULL	TTD	2020.06.01	NULL	NULL	TC-2216	chembl:CHEMBL504652	TC-2216	FALSE	FALSE	FALSE
BACTERIAL LETHAL FACTOR	NULL	NULL	TTD	2020.06.01	NULL	NULL	IQ-DAA	NULL	NULL	NULL	NULL	NULL
BACTERIAL PROTECTIVE ANTIGEN	NULL	NULL	TTD	2020.06.01	NULL	NULL	IQ-DAA	NULL	NULL	NULL	NULL	NULL
INTERLEUKIN-5	hgnc:6016	IL5	TTD	2020.06.01	NULL	5.83419	Mepolizumab	rxcui:1720597	MEPOLIZUMAB	TRUE	FALSE	FALSE
SMN2	hgnc:11118	SMN2	DTC	2009-02-20	NULL	0.0372924	DNDI1417548	chembl:CHEMBL2094789	CHEMBL:CHEMBL2094789	FALSE	FALSE	FALSE
CELL CYCLE	NULL	NULL	TTD	2020.06.01	NULL	NULL	BZL-101	NULL	NULL	NULL	NULL	NULL
BACTERIAL DNA GYRASE	NULL	NULL	TTD	2020.06.01	NULL	NULL	Viquidacin	ncit:C152895	VIQUIDACIN	FALSE	FALSE	FALSE
SEROTONIN TRANSPORTER	hgnc:11050	SLC6A4	TTD	2020.06.01	NULL	NULL	BGC-20-1259	NULL	NULL	NULL	NULL	NULL
CYP2D6	hgnc:2625	CYP2D6	DTC	2009-02-20	NULL	0.0126494	FINASTERIDE	rxcui:25025	FINASTERIDE	TRUE	FALSE	FALSE
HUMAN DEOXYRIBONUCLEIC ACID	NULL	NULL	TTD	2020.06.01	NULL	NULL	Melphalan	rxcui:6718	MELPHALAN	TRUE	FALSE	TRUE
DNA TOPOISOMERASE II	hgnc:11989	TOP2A	TTD	2020.06.01	NULL	NULL	F-14512	NULL	NULL	NULL	NULL	NULL
PEROXISOME PROLIFERATOR-ACTIVATED RECEPTOR GAMMA	NULL	NULL	TTD	2020.06.01	NULL	NULL	TESAGLITAZAR	ncit:C75985	TESAGLITAZAR	FALSE	FALSE	FALSE
TYROSINE-PROTEIN KINASE ABL1	hgnc:76	ABL1	TTD	2020.06.01	NULL	0.116232	AZD0530	ncit:C48378	SARACATINIB	FALSE	FALSE	TRUE
PEROXISOME PROLIFERATOR-ACTIVATED RECEPTOR GAMMA	NULL	NULL	TTD	2020.06.01	NULL	NULL	Balaglitazone	ncit:C78125	BALAGLITAZONE	FALSE	FALSE	FALSE
MAPK/ERK KINASE KINASE	NULL	NULL	TTD	2020.06.01	NULL	NULL	AZD6244	rxcui:2289380	SELUMETINIB	TRUE	FALSE	TRUE
NAD-DEPENDENT DEACETYLASE SIRTUIN	NULL	NULL	TTD	2020.06.01	NULL	NULL	PMID25435179-Compound-WO2013059594(IV)	NULL	NULL	NULL	NULL	NULL
CYP1A2	hgnc:2596	CYP1A2	DTC	2009-02-20	NULL	0.00804962	CGS-15943	iuphar.ligand:384	CGS 15943	FALSE	FALSE	FALSE
METABOTROPIC GLUTAMATE RECEPTOR 2	hgnc:4594	GRM2	TTD	2020.06.01	NULL	NULL	Heteroaryl-pyrazole derivative 1	NULL	NULL	NULL	NULL	NULL
METABOTROPIC GLUTAMATE RECEPTOR 2	hgnc:4594	GRM2	TTD	2020.06.01	NULL	NULL	N-substituted pyrazole derivative 1	NULL	NULL	NULL	NULL	NULL
METABOTROPIC GLUTAMATE RECEPTOR 2	hgnc:4594	GRM2	TTD	2020.06.01	NULL	NULL	PMID25435285-Compound-10	NULL	NULL	NULL	NULL	NULL
METABOTROPIC GLUTAMATE RECEPTOR 2	hgnc:4594	GRM2	TTD	2020.06.01	NULL	NULL	PMID25435285-Compound-20	NULL	NULL	NULL	NULL	NULL
METABOTROPIC GLUTAMATE RECEPTOR 3	hgnc:4595	GRM3	TTD	2020.06.01	NULL	NULL	PMID25435285-Compound-20	NULL	NULL	NULL	NULL	NULL
METABOTROPIC GLUTAMATE RECEPTOR 2	hgnc:4594	GRM2	TTD	2020.06.01	NULL	NULL	PMID25435285-Compound-45	NULL	NULL	NULL	NULL	NULL
METABOTROPIC GLUTAMATE RECEPTOR 2	hgnc:4594	GRM2	TTD	2020.06.01	NULL	NULL	PMID25435285-Compound-47	NULL	NULL	NULL	NULL	NULL
METABOTROPIC GLUTAMATE RECEPTOR 2	hgnc:4594	GRM2	TTD	2020.06.01	NULL	NULL	PMID25435285-Compound-53	NULL	NULL	NULL	NULL	NULL
METABOTROPIC GLUTAMATE RECEPTOR 2	hgnc:4594	GRM2	TTD	2020.06.01	NULL	NULL	Pyrazole derivative 76	NULL	NULL	NULL	NULL	NULL
ME3	hgnc:6985	ME3	DTC	2009-02-20	NULL	8.75128	MALEIC ACID	rxcui:1426330	MALEIC ACID	TRUE	FALSE	FALSE
METABOTROPIC GLUTAMATE RECEPTOR 2	hgnc:4594	GRM2	TTD	2020.06.01	NULL	NULL	Pyrazole derivative 79	NULL	NULL	NULL	NULL	NULL
METABOTROPIC GLUTAMATE RECEPTOR 2	hgnc:4594	GRM2	TTD	2020.06.01	NULL	NULL	Quinoline derivative 6	NULL	NULL	NULL	NULL	NULL
METABOTROPIC GLUTAMATE RECEPTOR 2	hgnc:4594	GRM2	TTD	2020.06.01	NULL	NULL	Tetra-hydro-imidazo[1,5-d][1,4]oxazepin-3-yl derivative 3	NULL	NULL	NULL	NULL	NULL
METABOTROPIC GLUTAMATE RECEPTOR 2	hgnc:4594	GRM2	TTD	2020.06.01	NULL	NULL	Tetra-hydro-imidazo[1,5-d][1,4]oxazepin-3-yl derivative 5	NULL	NULL	NULL	NULL	NULL
LYSINE-SPECIFIC DEMETHYLASE 4	NULL	NULL	TTD	2020.06.01	NULL	NULL	2,2-bipyridyl derivative 1	NULL	NULL	NULL	NULL	NULL
LYSINE-SPECIFIC DEMETHYLASE 4	NULL	NULL	TTD	2020.06.01	NULL	NULL	2,2-bipyridyl derivative 4	NULL	NULL	NULL	NULL	NULL
LYSINE-SPECIFIC DEMETHYLASE 4	NULL	NULL	TTD	2020.06.01	NULL	NULL	2,2-bipyridyl derivative 5	NULL	NULL	NULL	NULL	NULL
LYSINE-SPECIFIC DEMETHYLASE 4	NULL	NULL	TTD	2020.06.01	NULL	NULL	Hydroxamate analog 2	NULL	NULL	NULL	NULL	NULL
LYSINE-SPECIFIC DEMETHYLASE 4	NULL	NULL	TTD	2020.06.01	NULL	NULL	Hydroxamate analog 3	NULL	NULL	NULL	NULL	NULL
LYSINE-SPECIFIC DEMETHYLASE 4E	hgnc:37098	KDM4E	TTD	2020.06.01	NULL	NULL	Hydroxyqunoline analog 5	NULL	NULL	NULL	NULL	NULL
LYSINE-SPECIFIC DEMETHYLASE 4E	hgnc:37098	KDM4E	TTD	2020.06.01	NULL	NULL	N-oxalyl-D-tyrosine derivative 2	NULL	NULL	NULL	NULL	NULL
LYSINE-SPECIFIC DEMETHYLASE 4E	hgnc:37098	KDM4E	TTD	2020.06.01	NULL	NULL	N-oxalyl-D-tyrosine derivative 4	NULL	NULL	NULL	NULL	NULL
LYSINE-SPECIFIC DEMETHYLASE 4E	hgnc:37098	KDM4E	TTD	2020.06.01	NULL	NULL	N-oxalyl-D-tyrosine derivative 5	NULL	NULL	NULL	NULL	NULL
LYSINE-SPECIFIC DEMETHYLASE 4E	hgnc:37098	KDM4E	TTD	2020.06.01	NULL	NULL	N-oxalyl-D-tyrosine derivative 6	NULL	NULL	NULL	NULL	NULL
LYSINE-SPECIFIC DEMETHYLASE 4	NULL	NULL	TTD	2020.06.01	NULL	NULL	PMID25468267-Compound-50	NULL	NULL	NULL	NULL	NULL
LYSINE-SPECIFIC DEMETHYLASE 4	NULL	NULL	TTD	2020.06.01	NULL	NULL	PMID25468267-Compound-51	NULL	NULL	NULL	NULL	NULL
LYSINE-SPECIFIC DEMETHYLASE 4	NULL	NULL	TTD	2020.06.01	NULL	NULL	Pyridine-2,4-dicarboxylic acid derivative 2	NULL	NULL	NULL	NULL	NULL
LYSINE-SPECIFIC DEMETHYLASE 4C	hgnc:17071	KDM4C	TTD	2020.06.01	NULL	NULL	Pyrido[1,2-a]indole-1.-carboxylic acid analog 1	NULL	NULL	NULL	NULL	NULL
LYSINE-SPECIFIC DEMETHYLASE 4C	hgnc:17071	KDM4C	TTD	2020.06.01	NULL	NULL	Pyrido[1,2-a]indole-1.-carboxylic acid analog 2	NULL	NULL	NULL	NULL	NULL
LYSINE-SPECIFIC DEMETHYLASE 4C	hgnc:17071	KDM4C	TTD	2020.06.01	NULL	NULL	Pyrido[1,2-a]indole-1.-carboxylic acid analog 5	NULL	NULL	NULL	NULL	NULL
BLM	hgnc:1058	BLM	DTC	2009-02-20	NULL	0.101957	TCMDC-124585	chembl:CHEMBL587856	CHEMBL:CHEMBL587856	FALSE	FALSE	FALSE
LYSINE-SPECIFIC DEMETHYLASE 4C	hgnc:17071	KDM4C	TTD	2020.06.01	NULL	NULL	Pyrido[1,2-a]indole-1.-carboxylic acid analog 6	NULL	NULL	NULL	NULL	NULL
LYSINE-SPECIFIC DEMETHYLASE 4C	hgnc:17071	KDM4C	TTD	2020.06.01	NULL	NULL	Pyrido[1,2-a]indole-1.-carboxylic acid analog 7	NULL	NULL	NULL	NULL	NULL
DIACYLGLYCEROL ACYLTRANSFERASE 1	hgnc:2843	DGAT1	TTD	2020.06.01	NULL	NULL	Azole derivative 6	NULL	NULL	NULL	NULL	NULL
MANNOSIDE ACETYLGLUCOSAMINYLTRANSFERASE 2	hgnc:7045	MGAT2	TTD	2020.06.01	NULL	NULL	Bicyclic pyrimidine derivative 1	NULL	NULL	NULL	NULL	NULL
MANNOSIDE ACETYLGLUCOSAMINYLTRANSFERASE 2	hgnc:7045	MGAT2	TTD	2020.06.01	NULL	NULL	Dihydropyrimidinone derivative 4	NULL	NULL	NULL	NULL	NULL
HSPA5	hgnc:5238	HSPA5	DTC	2009-02-20	NULL	0.205108	EUPAFOLIN	chembl:CHEMBL172350	EUPAFOLIN	FALSE	FALSE	FALSE
DIACYLGLYCEROL ACYLTRANSFERASE 1	hgnc:2843	DGAT1	TTD	2020.06.01	NULL	NULL	Lactam derivative 2	NULL	NULL	NULL	NULL	NULL
MANNOSIDE ACETYLGLUCOSAMINYLTRANSFERASE 2	hgnc:7045	MGAT2	TTD	2020.06.01	NULL	NULL	Phenylmethanesulfonamide derivative 1	NULL	NULL	NULL	NULL	NULL
DIACYLGLYCEROL O-ACYLTRANSFERASE 2	hgnc:16940	DGAT2	TTD	2020.06.01	NULL	NULL	PMID25470667-Compound-roselipins	NULL	NULL	NULL	NULL	NULL
DIACYLGLYCEROL ACYLTRANSFERASE 1	hgnc:2843	DGAT1	TTD	2020.06.01	NULL	NULL	Pyridine-carboximide derivative 1	NULL	NULL	NULL	NULL	NULL
DIPEPTIDYL PEPTIDASE 4	NULL	NULL	TTD	2020.06.01	NULL	NULL	Beta-phe compound 3	NULL	NULL	NULL	NULL	NULL
DIPEPTIDYL PEPTIDASE 4	NULL	NULL	TTD	2020.06.01	NULL	NULL	Imidazo cyclohexylamine derivative 2	NULL	NULL	NULL	NULL	NULL
DIPEPTIDYL PEPTIDASE 4	NULL	NULL	TTD	2020.06.01	NULL	NULL	Peptide analog 48	NULL	NULL	NULL	NULL	NULL
DIPEPTIDYL PEPTIDASE 4	NULL	NULL	TTD	2020.06.01	NULL	NULL	Peptide analog 50	NULL	NULL	NULL	NULL	NULL
DIPEPTIDYL PEPTIDASE 4	NULL	NULL	TTD	2020.06.01	NULL	NULL	Peptide analog 51	NULL	NULL	NULL	NULL	NULL
DIPEPTIDYL PEPTIDASE 4	NULL	NULL	TTD	2020.06.01	NULL	NULL	PMID25482888-Compound-14	NULL	NULL	NULL	NULL	NULL
NFKB1	hgnc:7794	NFKB1	DTC	2009-02-20	NULL	0.0460594	TRYPTAMINE	drugbank:DB08653	TRYPTAMINE	FALSE	FALSE	FALSE
DIPEPTIDYL PEPTIDASE 4	NULL	NULL	TTD	2020.06.01	NULL	NULL	PMID25482888-Compound-15	NULL	NULL	NULL	NULL	NULL
DIPEPTIDYL PEPTIDASE 4	NULL	NULL	TTD	2020.06.01	NULL	NULL	PMID25482888-Compound-34	NULL	NULL	NULL	NULL	NULL
DIPEPTIDYL PEPTIDASE 4	NULL	NULL	TTD	2020.06.01	NULL	NULL	PMID25482888-Compound-50	NULL	NULL	NULL	NULL	NULL
DIPEPTIDYL PEPTIDASE 4	NULL	NULL	TTD	2020.06.01	NULL	NULL	PMID25482888-Compound-52	NULL	NULL	NULL	NULL	NULL
DIPEPTIDYL PEPTIDASE 4	NULL	NULL	TTD	2020.06.01	NULL	NULL	PMID25482888-Compound-70	NULL	NULL	NULL	NULL	NULL
DIPEPTIDYL PEPTIDASE 4	NULL	NULL	TTD	2020.06.01	NULL	NULL	PMID25482888-Compound-72	NULL	NULL	NULL	NULL	NULL
DIPEPTIDYL PEPTIDASE 4	NULL	NULL	TTD	2020.06.01	NULL	NULL	Quinazoline derivative 1	NULL	NULL	NULL	NULL	NULL
IDH1	hgnc:5382	IDH1	DTC	2009-02-20	NULL	0.0320952	GNF-PF-2713	chembl:CHEMBL578719	CHEMBL:CHEMBL578719	FALSE	FALSE	FALSE
DIPEPTIDYL PEPTIDASE 4	NULL	NULL	TTD	2020.06.01	NULL	NULL	Thiomorpholine derivative 1	NULL	NULL	NULL	NULL	NULL
DIPEPTIDYL PEPTIDASE 8	NULL	NULL	TTD	2020.06.01	NULL	NULL	Thiomorpholine derivative 1	NULL	NULL	NULL	NULL	NULL
DIPEPTIDYL PEPTIDASE 9	NULL	NULL	TTD	2020.06.01	NULL	NULL	Thiomorpholine derivative 1	NULL	NULL	NULL	NULL	NULL
DIPEPTIDYL PEPTIDASE 4	NULL	NULL	TTD	2020.06.01	NULL	NULL	Thiomorpholine derivative 2	NULL	NULL	NULL	NULL	NULL
DIPEPTIDYL PEPTIDASE 8	NULL	NULL	TTD	2020.06.01	NULL	NULL	Thiomorpholine derivative 2	NULL	NULL	NULL	NULL	NULL
DIPEPTIDYL PEPTIDASE 9	NULL	NULL	TTD	2020.06.01	NULL	NULL	Thiomorpholine derivative 2	NULL	NULL	NULL	NULL	NULL
POLI	hgnc:9182	POLI	DTC	2009-02-20	NULL	0.0154072	EUPAFOLIN	chembl:CHEMBL172350	EUPAFOLIN	FALSE	FALSE	FALSE
CHOLESTEROL 24-HYDROXYLASE	hgnc:2641	CYP46A1	TTD	2020.06.01	NULL	NULL	PMID25514969-Compound-12	NULL	NULL	NULL	NULL	NULL
CHOLESTEROL 24-HYDROXYLASE	hgnc:2641	CYP46A1	TTD	2020.06.01	NULL	NULL	PMID25514969-Compound-13	NULL	NULL	NULL	NULL	NULL
CHOLESTEROL 24-HYDROXYLASE	hgnc:2641	CYP46A1	TTD	2020.06.01	NULL	NULL	PMID25514969-Compound-8	NULL	NULL	NULL	NULL	NULL
CHOLESTEROL 24-HYDROXYLASE	hgnc:2641	CYP46A1	TTD	2020.06.01	NULL	NULL	PMID25514969-Compound-9	NULL	NULL	NULL	NULL	NULL
CHOLESTEROL 24-HYDROXYLASE	hgnc:2641	CYP46A1	TTD	2020.06.01	NULL	NULL	PMID25514969-Compound-Figure2-3	NULL	NULL	NULL	NULL	NULL
CHOLESTEROL 24-HYDROXYLASE	hgnc:2641	CYP46A1	TTD	2020.06.01	NULL	NULL	PMID25514969-Compound-Figure2-4	NULL	NULL	NULL	NULL	NULL
MELANIN-CONCENTRATING HORMONE RECEPTOR 1	hgnc:4479	MCHR1	TTD	2020.06.01	NULL	NULL	PMID25522065-Compound-11	NULL	NULL	NULL	NULL	NULL
MELANIN-CONCENTRATING HORMONE RECEPTOR 1	hgnc:4479	MCHR1	TTD	2020.06.01	NULL	NULL	PMID25522065-Compound-14	NULL	NULL	NULL	NULL	NULL
TRANSIENT RECEPTOR POTENTIAL CATION CHANNEL V1	hgnc:12716	TRPV1	TTD	2020.06.01	NULL	NULL	PMID25666693-Compound-115	NULL	NULL	NULL	NULL	NULL
RECQL	hgnc:9948	RECQL	DTC	2009-02-20	NULL	0.0158825	ARACHIDONOYL GLYCINE	iuphar.ligand:3635	N-ARACHIDONOYLGLYCINE	FALSE	FALSE	FALSE
TRANSIENT RECEPTOR POTENTIAL CATION CHANNEL V1	hgnc:12716	TRPV1	TTD	2020.06.01	NULL	NULL	PMID25666693-Compound-116	NULL	NULL	NULL	NULL	NULL
TRANSIENT RECEPTOR POTENTIAL CATION CHANNEL V1	hgnc:12716	TRPV1	TTD	2020.06.01	NULL	NULL	PMID25666693-Compound-129	NULL	NULL	NULL	NULL	NULL
TRANSIENT RECEPTOR POTENTIAL CATION CHANNEL V1	hgnc:12716	TRPV1	TTD	2020.06.01	NULL	NULL	PMID25666693-Compound-13	NULL	NULL	NULL	NULL	NULL
TRANSIENT RECEPTOR POTENTIAL CATION CHANNEL V1	hgnc:12716	TRPV1	TTD	2020.06.01	NULL	NULL	PMID25666693-Compound-132	NULL	NULL	NULL	NULL	NULL
TRANSIENT RECEPTOR POTENTIAL CATION CHANNEL V1	hgnc:12716	TRPV1	TTD	2020.06.01	NULL	NULL	PMID25666693-Compound-136	NULL	NULL	NULL	NULL	NULL
TRANSIENT RECEPTOR POTENTIAL CATION CHANNEL V1	hgnc:12716	TRPV1	TTD	2020.06.01	NULL	NULL	PMID25666693-Compound-139	NULL	NULL	NULL	NULL	NULL
TRANSIENT RECEPTOR POTENTIAL CATION CHANNEL V1	hgnc:12716	TRPV1	TTD	2020.06.01	NULL	NULL	PMID25666693-Compound-141	NULL	NULL	NULL	NULL	NULL
TRANSIENT RECEPTOR POTENTIAL CATION CHANNEL V1	hgnc:12716	TRPV1	TTD	2020.06.01	NULL	NULL	PMID25666693-Compound-147	NULL	NULL	NULL	NULL	NULL
TRANSIENT RECEPTOR POTENTIAL CATION CHANNEL V1	hgnc:12716	TRPV1	TTD	2020.06.01	NULL	NULL	PMID25666693-Compound-154	NULL	NULL	NULL	NULL	NULL
TRANSIENT RECEPTOR POTENTIAL CATION CHANNEL V1	hgnc:12716	TRPV1	TTD	2020.06.01	NULL	NULL	PMID25666693-Compound-159	NULL	NULL	NULL	NULL	NULL
TRANSIENT RECEPTOR POTENTIAL CATION CHANNEL V1	hgnc:12716	TRPV1	TTD	2020.06.01	NULL	NULL	PMID25666693-Compound-16	NULL	NULL	NULL	NULL	NULL
POLK	hgnc:9183	POLK	DTC	2009-02-20	NULL	0.0125737	EUPAFOLIN	chembl:CHEMBL172350	EUPAFOLIN	FALSE	FALSE	FALSE
TRANSIENT RECEPTOR POTENTIAL CATION CHANNEL V1	hgnc:12716	TRPV1	TTD	2020.06.01	NULL	NULL	PMID25666693-Compound-160	NULL	NULL	NULL	NULL	NULL
TRANSIENT RECEPTOR POTENTIAL CATION CHANNEL V1	hgnc:12716	TRPV1	TTD	2020.06.01	NULL	NULL	PMID25666693-Compound-161	NULL	NULL	NULL	NULL	NULL
TRANSIENT RECEPTOR POTENTIAL CATION CHANNEL V1	hgnc:12716	TRPV1	TTD	2020.06.01	NULL	NULL	PMID25666693-Compound-162	NULL	NULL	NULL	NULL	NULL
TRANSIENT RECEPTOR POTENTIAL CATION CHANNEL V1	hgnc:12716	TRPV1	TTD	2020.06.01	NULL	NULL	PMID25666693-Compound-23	NULL	NULL	NULL	NULL	NULL
TRANSIENT RECEPTOR POTENTIAL CATION CHANNEL V1	hgnc:12716	TRPV1	TTD	2020.06.01	NULL	NULL	PMID25666693-Compound-26	NULL	NULL	NULL	NULL	NULL
TRANSIENT RECEPTOR POTENTIAL CATION CHANNEL V1	hgnc:12716	TRPV1	TTD	2020.06.01	NULL	NULL	PMID25666693-Compound-27	NULL	NULL	NULL	NULL	NULL
TRANSIENT RECEPTOR POTENTIAL CATION CHANNEL V1	hgnc:12716	TRPV1	TTD	2020.06.01	NULL	NULL	PMID25666693-Compound-29	NULL	NULL	NULL	NULL	NULL
TRANSIENT RECEPTOR POTENTIAL CATION CHANNEL V1	hgnc:12716	TRPV1	TTD	2020.06.01	NULL	NULL	PMID25666693-Compound-32	NULL	NULL	NULL	NULL	NULL
TRANSIENT RECEPTOR POTENTIAL CATION CHANNEL V1	hgnc:12716	TRPV1	TTD	2020.06.01	NULL	NULL	PMID25666693-Compound-34	NULL	NULL	NULL	NULL	NULL
KDM4A	hgnc:22978	KDM4A	DTC	2009-02-20	NULL	0.0108241	GALLAMINE TRIETHIODIDE	rxcui:4639	GALLAMINE TRIETHIODIDE	TRUE	FALSE	FALSE
TRANSIENT RECEPTOR POTENTIAL CATION CHANNEL V1	hgnc:12716	TRPV1	TTD	2020.06.01	NULL	NULL	PMID25666693-Compound-35	NULL	NULL	NULL	NULL	NULL
TRANSIENT RECEPTOR POTENTIAL CATION CHANNEL V1	hgnc:12716	TRPV1	TTD	2020.06.01	NULL	NULL	PMID25666693-Compound-4	NULL	NULL	NULL	NULL	NULL
TRANSIENT RECEPTOR POTENTIAL CATION CHANNEL V1	hgnc:12716	TRPV1	TTD	2020.06.01	NULL	NULL	PMID25666693-Compound-52	NULL	NULL	NULL	NULL	NULL
TRANSIENT RECEPTOR POTENTIAL CATION CHANNEL V1	hgnc:12716	TRPV1	TTD	2020.06.01	NULL	NULL	PMID25666693-Compound-53	NULL	NULL	NULL	NULL	NULL
TRANSIENT RECEPTOR POTENTIAL CATION CHANNEL V1	hgnc:12716	TRPV1	TTD	2020.06.01	NULL	NULL	PMID25666693-Compound-58	NULL	NULL	NULL	NULL	NULL
TRANSIENT RECEPTOR POTENTIAL CATION CHANNEL V1	hgnc:12716	TRPV1	TTD	2020.06.01	NULL	NULL	PMID25666693-Compound-6	NULL	NULL	NULL	NULL	NULL
TRANSIENT RECEPTOR POTENTIAL CATION CHANNEL V1	hgnc:12716	TRPV1	TTD	2020.06.01	NULL	NULL	PMID25666693-Compound-61	NULL	NULL	NULL	NULL	NULL
TRANSIENT RECEPTOR POTENTIAL CATION CHANNEL V1	hgnc:12716	TRPV1	TTD	2020.06.01	NULL	NULL	PMID25666693-Compound-67	NULL	NULL	NULL	NULL	NULL
TRANSIENT RECEPTOR POTENTIAL CATION CHANNEL V1	hgnc:12716	TRPV1	TTD	2020.06.01	NULL	NULL	PMID25666693-Compound-72	NULL	NULL	NULL	NULL	NULL
TRANSIENT RECEPTOR POTENTIAL CATION CHANNEL V1	hgnc:12716	TRPV1	TTD	2020.06.01	NULL	NULL	PMID25666693-Compound-73	NULL	NULL	NULL	NULL	NULL
TRANSIENT RECEPTOR POTENTIAL CATION CHANNEL V1	hgnc:12716	TRPV1	TTD	2020.06.01	NULL	NULL	PMID25666693-Compound-78	NULL	NULL	NULL	NULL	NULL
TRANSIENT RECEPTOR POTENTIAL CATION CHANNEL V1	hgnc:12716	TRPV1	TTD	2020.06.01	NULL	NULL	PMID25666693-Compound-89	NULL	NULL	NULL	NULL	NULL
PYRUVATE DEHYDROGENASE KINASE 1	NULL	NULL	TTD	2020.06.01	NULL	NULL	1,2-dihydroindazolo[4,3-bc][1,5]benzoxazepine derivative 1	NULL	NULL	NULL	NULL	NULL
PYRUVATE DEHYDROGENASE KINASE 1	NULL	NULL	TTD	2020.06.01	NULL	NULL	Heteroaryl-carboxamide derivative 10	NULL	NULL	NULL	NULL	NULL
GMNN	hgnc:17493	GMNN	DTC	2009-02-20	NULL	0.00420735	PERPHENAZINE	rxcui:8076	PERPHENAZINE	TRUE	FALSE	FALSE
PYRUVATE DEHYDROGENASE KINASE 1	NULL	NULL	TTD	2020.06.01	NULL	NULL	Heteroaryl-carboxamide derivative 4	NULL	NULL	NULL	NULL	NULL
PYRUVATE DEHYDROGENASE KINASE 1	NULL	NULL	TTD	2020.06.01	NULL	NULL	Heteroaryl-carboxamide derivative 7	NULL	NULL	NULL	NULL	NULL
GLUCAGON RECEPTOR	hgnc:4192	GCGR	TTD	2020.06.01	NULL	NULL	Aromatic ring compound 4	NULL	NULL	NULL	NULL	NULL
GLUCAGON RECEPTOR	hgnc:4192	GCGR	TTD	2020.06.01	NULL	NULL	Picolinamido propanoic acid derivative 1	NULL	NULL	NULL	NULL	NULL
GLUCAGON RECEPTOR	hgnc:4192	GCGR	TTD	2020.06.01	NULL	NULL	Picolinamido propanoic acid derivative 2	NULL	NULL	NULL	NULL	NULL
GLUCAGON RECEPTOR	hgnc:4192	GCGR	TTD	2020.06.01	NULL	NULL	Spiroimidazolone derivative 3	NULL	NULL	NULL	NULL	NULL
GLUCAGON RECEPTOR	hgnc:4192	GCGR	TTD	2020.06.01	NULL	NULL	Spiroimidazolone derivative 5	NULL	NULL	NULL	NULL	NULL
CELLULAR INHIBITOR OF APOPTOSIS 1	hgnc:590	BIRC2	TTD	2020.06.01	NULL	NULL	PMID25980951-Compound-1	NULL	NULL	NULL	NULL	NULL
CELLULAR INHIBITOR OF APOPTOSIS 2	hgnc:591	BIRC3	TTD	2020.06.01	NULL	NULL	PMID25980951-Compound-1	NULL	NULL	NULL	NULL	NULL
POLK	hgnc:9183	POLK	DTC	2009-02-20	NULL	0.0143699	METHACYCLINE HYDROCHLORIDE	rxcui:235554	METHACYCLINE HYDROCHLORIDE	TRUE	FALSE	FALSE
X-LINKED INHIBITOR OF APOPTOSIS PROTEIN	hgnc:592	XIAP	TTD	2020.06.01	NULL	NULL	PMID25980951-Compound-1	NULL	NULL	NULL	NULL	NULL
X-LINKED INHIBITOR OF APOPTOSIS PROTEIN	hgnc:592	XIAP	TTD	2020.06.01	NULL	NULL	PMID25980951-Compound-10	NULL	NULL	NULL	NULL	NULL
X-LINKED INHIBITOR OF APOPTOSIS PROTEIN	hgnc:592	XIAP	TTD	2020.06.01	NULL	NULL	PMID25980951-Compound-26	NULL	NULL	NULL	NULL	NULL
CELLULAR INHIBITOR OF APOPTOSIS 1	hgnc:590	BIRC2	TTD	2020.06.01	NULL	NULL	PMID25980951-Compound-3	NULL	NULL	NULL	NULL	NULL
X-LINKED INHIBITOR OF APOPTOSIS PROTEIN	hgnc:592	XIAP	TTD	2020.06.01	NULL	NULL	PMID25980951-Compound-3	NULL	NULL	NULL	NULL	NULL
X-LINKED INHIBITOR OF APOPTOSIS PROTEIN	hgnc:592	XIAP	TTD	2020.06.01	NULL	NULL	PMID25980951-Compound-32	NULL	NULL	NULL	NULL	NULL
CELLULAR INHIBITOR OF APOPTOSIS 1	hgnc:590	BIRC2	TTD	2020.06.01	NULL	NULL	PMID25980951-Compound-36	NULL	NULL	NULL	NULL	NULL
X-LINKED INHIBITOR OF APOPTOSIS PROTEIN	hgnc:592	XIAP	TTD	2020.06.01	NULL	NULL	PMID25980951-Compound-36	NULL	NULL	NULL	NULL	NULL
CELLULAR INHIBITOR OF APOPTOSIS 1	hgnc:590	BIRC2	TTD	2020.06.01	NULL	NULL	PMID25980951-Compound-38	NULL	NULL	NULL	NULL	NULL
X-LINKED INHIBITOR OF APOPTOSIS PROTEIN	hgnc:592	XIAP	TTD	2020.06.01	NULL	NULL	PMID25980951-Compound-38	NULL	NULL	NULL	NULL	NULL
X-LINKED INHIBITOR OF APOPTOSIS PROTEIN	hgnc:592	XIAP	TTD	2020.06.01	NULL	NULL	PMID25980951-Compound-40	NULL	NULL	NULL	NULL	NULL
CELLULAR INHIBITOR OF APOPTOSIS 1	hgnc:590	BIRC2	TTD	2020.06.01	NULL	NULL	PMID25980951-Compound-41	NULL	NULL	NULL	NULL	NULL
X-LINKED INHIBITOR OF APOPTOSIS PROTEIN	hgnc:592	XIAP	TTD	2020.06.01	NULL	NULL	PMID25980951-Compound-41	NULL	NULL	NULL	NULL	NULL
CELLULAR INHIBITOR OF APOPTOSIS 1	hgnc:590	BIRC2	TTD	2020.06.01	NULL	NULL	PMID25980951-Compound-43	NULL	NULL	NULL	NULL	NULL
CELLULAR INHIBITOR OF APOPTOSIS 2	hgnc:591	BIRC3	TTD	2020.06.01	NULL	NULL	PMID25980951-Compound-43	NULL	NULL	NULL	NULL	NULL
X-LINKED INHIBITOR OF APOPTOSIS PROTEIN	hgnc:592	XIAP	TTD	2020.06.01	NULL	NULL	PMID25980951-Compound-43	NULL	NULL	NULL	NULL	NULL
CELLULAR INHIBITOR OF APOPTOSIS 1	hgnc:590	BIRC2	TTD	2020.06.01	NULL	NULL	PMID25980951-Compound-7	NULL	NULL	NULL	NULL	NULL
X-LINKED INHIBITOR OF APOPTOSIS PROTEIN	hgnc:592	XIAP	TTD	2020.06.01	NULL	NULL	PMID25980951-Compound-7	NULL	NULL	NULL	NULL	NULL
STRESS-ACTIVATED PROTEIN KINASE JNK1	hgnc:6881	MAPK8	TTD	2020.06.01	NULL	NULL	7-azaindole derivative 2	NULL	NULL	NULL	NULL	NULL
STRESS-ACTIVATED PROTEIN KINASE JNK2	hgnc:6886	MAPK9	TTD	2020.06.01	NULL	NULL	7-azaindole derivative 2	NULL	NULL	NULL	NULL	NULL
STRESS-ACTIVATED PROTEIN KINASE JNK3	hgnc:6872	MAPK10	TTD	2020.06.01	NULL	NULL	7-azaindole derivative 2	NULL	NULL	NULL	NULL	NULL
STRESS-ACTIVATED PROTEIN KINASE JNK3	hgnc:6872	MAPK10	TTD	2020.06.01	NULL	NULL	7-azaindole derivative 6	NULL	NULL	NULL	NULL	NULL
STRESS-ACTIVATED PROTEIN KINASE JNK1	hgnc:6881	MAPK8	TTD	2020.06.01	NULL	NULL	PMID25991433-Compound-A11	NULL	NULL	NULL	NULL	NULL
STRESS-ACTIVATED PROTEIN KINASE JNK2	hgnc:6886	MAPK9	TTD	2020.06.01	NULL	NULL	PMID25991433-Compound-A11	NULL	NULL	NULL	NULL	NULL
STRESS-ACTIVATED PROTEIN KINASE JNK1	hgnc:6881	MAPK8	TTD	2020.06.01	NULL	NULL	PMID25991433-Compound-A3	NULL	NULL	NULL	NULL	NULL
STRESS-ACTIVATED PROTEIN KINASE JNK2	hgnc:6886	MAPK9	TTD	2020.06.01	NULL	NULL	PMID25991433-Compound-A3	NULL	NULL	NULL	NULL	NULL
STRESS-ACTIVATED PROTEIN KINASE JNK1	hgnc:6881	MAPK8	TTD	2020.06.01	NULL	NULL	PMID25991433-Compound-A5	NULL	NULL	NULL	NULL	NULL
STRESS-ACTIVATED PROTEIN KINASE JNK2	hgnc:6886	MAPK9	TTD	2020.06.01	NULL	NULL	PMID25991433-Compound-A5	NULL	NULL	NULL	NULL	NULL
MITOGEN-ACTIVATED PROTEIN KINASE	NULL	NULL	TTD	2020.06.01	NULL	NULL	PMID25991433-Compound-C2	NULL	NULL	NULL	NULL	NULL
STRESS-ACTIVATED PROTEIN KINASE JNK1	hgnc:6881	MAPK8	TTD	2020.06.01	NULL	NULL	PMID25991433-Compound-E5	NULL	NULL	NULL	NULL	NULL
MITOGEN-ACTIVATED PROTEIN KINASE	NULL	NULL	TTD	2020.06.01	NULL	NULL	PMID25991433-Compound-F1	NULL	NULL	NULL	NULL	NULL
STRESS-ACTIVATED PROTEIN KINASE JNK1	hgnc:6881	MAPK8	TTD	2020.06.01	NULL	NULL	PMID25991433-Compound-G2	NULL	NULL	NULL	NULL	NULL
STRESS-ACTIVATED PROTEIN KINASE JNK1	hgnc:6881	MAPK8	TTD	2020.06.01	NULL	NULL	PMID25991433-Compound-G5	NULL	NULL	NULL	NULL	NULL
STRESS-ACTIVATED PROTEIN KINASE JNK1	hgnc:6881	MAPK8	TTD	2020.06.01	NULL	NULL	PMID25991433-Compound-H1	NULL	NULL	NULL	NULL	NULL
STRESS-ACTIVATED PROTEIN KINASE JNK1	hgnc:6881	MAPK8	TTD	2020.06.01	NULL	NULL	PMID25991433-Compound-H2	NULL	NULL	NULL	NULL	NULL
STRESS-ACTIVATED PROTEIN KINASE JNK1	hgnc:6881	MAPK8	TTD	2020.06.01	NULL	NULL	PMID25991433-Compound-H3	NULL	NULL	NULL	NULL	NULL
STRESS-ACTIVATED PROTEIN KINASE JNK1	hgnc:6881	MAPK8	TTD	2020.06.01	NULL	NULL	PMID25991433-Compound-J2	NULL	NULL	NULL	NULL	NULL
STRESS-ACTIVATED PROTEIN KINASE JNK2	hgnc:6886	MAPK9	TTD	2020.06.01	NULL	NULL	PMID25991433-Compound-J2	NULL	NULL	NULL	NULL	NULL
STRESS-ACTIVATED PROTEIN KINASE JNK3	hgnc:6872	MAPK10	TTD	2020.06.01	NULL	NULL	PMID25991433-Compound-J2	NULL	NULL	NULL	NULL	NULL
STRESS-ACTIVATED PROTEIN KINASE JNK1	hgnc:6881	MAPK8	TTD	2020.06.01	NULL	NULL	PMID25991433-Compound-K2	NULL	NULL	NULL	NULL	NULL
CYCLIN-DEPENDENT KINASE 9	hgnc:1780	CDK9	TTD	2020.06.01	NULL	NULL	N-(pyridin-2-yl)pyridine methylsulfone derivative 1	NULL	NULL	NULL	NULL	NULL
CYCLIN-DEPENDENT KINASE 5	hgnc:1774	CDK5	TTD	2020.06.01	NULL	NULL	PMID26161698-Compound-18	NULL	NULL	NULL	NULL	NULL
GLYCOGEN SYNTHASE KINASE-3 BETA	NULL	NULL	TTD	2020.06.01	NULL	NULL	PMID26161698-Compound-18	NULL	NULL	NULL	NULL	NULL
CYCLIN-DEPENDENT KINASE 9	hgnc:1780	CDK9	TTD	2020.06.01	NULL	NULL	PMID26161698-Compound-32	NULL	NULL	NULL	NULL	NULL
CYCLIN-DEPENDENT KINASE 1	hgnc:1722	CDK1	TTD	2020.06.01	NULL	NULL	Pyrrolo[2,3-d]pyrimidine derivative 10	NULL	NULL	NULL	NULL	NULL
CYCLIN-DEPENDENT KINASE 4	hgnc:1773	CDK4	TTD	2020.06.01	NULL	NULL	Pyrrolo[2,3-d]pyrimidine derivative 10	NULL	NULL	NULL	NULL	NULL
MUSCARINIC ACETYLCHOLINE RECEPTOR M3	hgnc:1952	CHRM3	TTD	2020.06.01	NULL	NULL	(R)-mequitazine (incontinence/respiratory disease), Pierre Fabre	NULL	NULL	NULL	NULL	NULL
JANUS KINASE 2	NULL	NULL	TTD	2020.06.01	NULL	NULL	Aromatic bicyclic compound 5	NULL	NULL	NULL	NULL	NULL
PROTO-ONCOGENE C-SRC	hgnc:11283	SRC	TTD	2020.06.01	NULL	NULL	Aromatic bicyclic compound 5	NULL	NULL	NULL	NULL	NULL
SIGNAL TRANSDUCER AND ACTIVATOR OF TRANSCRIPTION 3	hgnc:11364	STAT3	TTD	2020.06.01	NULL	NULL	Flavonoid derivative 1	NULL	NULL	NULL	NULL	NULL
SIGNAL TRANSDUCER AND ACTIVATOR OF TRANSCRIPTION 3	hgnc:11364	STAT3	TTD	2020.06.01	NULL	NULL	Flavonoid derivative 5	NULL	NULL	NULL	NULL	NULL
SIGNAL TRANSDUCER AND ACTIVATOR OF TRANSCRIPTION 1	hgnc:11362	STAT1	TTD	2020.06.01	NULL	NULL	Peptide analog 8	NULL	NULL	NULL	NULL	NULL
SIGNAL TRANSDUCER AND ACTIVATOR OF TRANSCRIPTION 3	hgnc:11364	STAT3	TTD	2020.06.01	NULL	NULL	Peptidomimetic analog 1	NULL	NULL	NULL	NULL	NULL
SIGNAL TRANSDUCER AND ACTIVATOR OF TRANSCRIPTION 3	hgnc:11364	STAT3	TTD	2020.06.01	NULL	NULL	PMID26394986-Compound-12	NULL	NULL	NULL	NULL	NULL
SIGNAL TRANSDUCER AND ACTIVATOR OF TRANSCRIPTION 3	hgnc:11364	STAT3	TTD	2020.06.01	NULL	NULL	PMID26394986-Compound-20	NULL	NULL	NULL	NULL	NULL
SIGNAL TRANSDUCER AND ACTIVATOR OF TRANSCRIPTION 3	hgnc:11364	STAT3	TTD	2020.06.01	NULL	NULL	PMID26394986-Compound-22	NULL	NULL	NULL	NULL	NULL
SIGNAL TRANSDUCER AND ACTIVATOR OF TRANSCRIPTION 3	hgnc:11364	STAT3	TTD	2020.06.01	NULL	NULL	PMID26394986-Compound-43	NULL	NULL	NULL	NULL	NULL
SIGNAL TRANSDUCER AND ACTIVATOR OF TRANSCRIPTION 3	hgnc:11364	STAT3	TTD	2020.06.01	NULL	NULL	PMID26394986-Compound-53	NULL	NULL	NULL	NULL	NULL
SIGNAL TRANSDUCER AND ACTIVATOR OF TRANSCRIPTION 3	hgnc:11364	STAT3	TTD	2020.06.01	NULL	NULL	PMID26394986-Compound-Figure16	NULL	NULL	NULL	NULL	NULL
SIGNAL TRANSDUCER AND ACTIVATOR OF TRANSCRIPTION 3	hgnc:11364	STAT3	TTD	2020.06.01	NULL	NULL	Pyrazole derivative 64	NULL	NULL	NULL	NULL	NULL
SIGNAL TRANSDUCER AND ACTIVATOR OF TRANSCRIPTION 3	hgnc:11364	STAT3	TTD	2020.06.01	NULL	NULL	Pyrazole derivative 66	NULL	NULL	NULL	NULL	NULL
SIGNAL TRANSDUCER AND ACTIVATOR OF TRANSCRIPTION 3	hgnc:11364	STAT3	TTD	2020.06.01	NULL	NULL	Quinoline carboxamide derivative 1	NULL	NULL	NULL	NULL	NULL
SIGNAL TRANSDUCER AND ACTIVATOR OF TRANSCRIPTION 3	hgnc:11364	STAT3	TTD	2020.06.01	NULL	NULL	Quinoline carboxamide derivative 3	NULL	NULL	NULL	NULL	NULL
SIGNAL TRANSDUCER AND ACTIVATOR OF TRANSCRIPTION 3	hgnc:11364	STAT3	TTD	2020.06.01	NULL	NULL	Salicylic acid derivative 7	NULL	NULL	NULL	NULL	NULL
SIGNAL TRANSDUCER AND ACTIVATOR OF TRANSCRIPTION 3	hgnc:11364	STAT3	TTD	2020.06.01	NULL	NULL	Tri-substituted purine derivative 1	NULL	NULL	NULL	NULL	NULL
FATTY ACID AMIDE HYDROLASE	hgnc:3553	FAAH	TTD	2020.06.01	NULL	NULL	Aryl urea derivative 1	NULL	NULL	NULL	NULL	NULL
FATTY ACID AMIDE HYDROLASE	hgnc:3553	FAAH	TTD	2020.06.01	NULL	NULL	Aryl urea derivative 2	NULL	NULL	NULL	NULL	NULL
FATTY ACID AMIDE HYDROLASE	hgnc:3553	FAAH	TTD	2020.06.01	NULL	NULL	Azetidine urea derivative 3	NULL	NULL	NULL	NULL	NULL
FATTY ACID AMIDE HYDROLASE	hgnc:3553	FAAH	TTD	2020.06.01	NULL	NULL	Azole derivative 2	NULL	NULL	NULL	NULL	NULL
FATTY ACID AMIDE HYDROLASE	hgnc:3553	FAAH	TTD	2020.06.01	NULL	NULL	Azole derivative 4	NULL	NULL	NULL	NULL	NULL
FATTY ACID AMIDE HYDROLASE	hgnc:3553	FAAH	TTD	2020.06.01	NULL	NULL	Benzyl pyrrolyloxoacetamide derivative 2	NULL	NULL	NULL	NULL	NULL
TISSUE TRANSGLUTAMINASE	hgnc:11778	TGM2	TTD	2020.06.01	NULL	NULL	PMID26560530-Compound-33	NULL	NULL	NULL	NULL	NULL
TISSUE TRANSGLUTAMINASE	hgnc:11778	TGM2	TTD	2020.06.01	NULL	NULL	PMID26560530-Compound-35	NULL	NULL	NULL	NULL	NULL
TISSUE TRANSGLUTAMINASE	hgnc:11778	TGM2	TTD	2020.06.01	NULL	NULL	PMID26560530-Compound-5	NULL	NULL	NULL	NULL	NULL
TISSUE TRANSGLUTAMINASE	hgnc:11778	TGM2	TTD	2020.06.01	NULL	NULL	PMID26560530-Compound-7	NULL	NULL	NULL	NULL	NULL
HISTONE DEACETYLASE	hgnc:14065	HDAC9	TTD	2020.06.01	NULL	NULL	Ampicidin analog 1	NULL	NULL	NULL	NULL	NULL
OREXIN RECEPTOR TYPE 1	hgnc:4848	HCRTR1	TTD	2020.06.01	NULL	NULL	1,2-diamino cyclopentane-based derivative 14	NULL	NULL	NULL	NULL	NULL
OREXIN RECEPTOR TYPE 2	hgnc:4849	HCRTR2	TTD	2020.06.01	NULL	NULL	1,2-diamino cyclopentane-based derivative 14	NULL	NULL	NULL	NULL	NULL
OREXIN RECEPTOR TYPE 1	hgnc:4848	HCRTR1	TTD	2020.06.01	NULL	NULL	1,2-diamino cyclopentane-based derivative 17	NULL	NULL	NULL	NULL	NULL
OREXIN RECEPTOR TYPE 2	hgnc:4849	HCRTR2	TTD	2020.06.01	NULL	NULL	1,2-diamino cyclopentane-based derivative 17	NULL	NULL	NULL	NULL	NULL
BACTERIAL FIMBRIN D-MANNOSE ADHESIN	NULL	NULL	TTD	2020.06.01	NULL	NULL	Aryl mannoside derivative 11	NULL	NULL	NULL	NULL	NULL
BACTERIAL FIMBRIN D-MANNOSE ADHESIN	NULL	NULL	TTD	2020.06.01	NULL	NULL	Aryl mannoside derivative 15	NULL	NULL	NULL	NULL	NULL
BACTERIAL FIMBRIN D-MANNOSE ADHESIN	NULL	NULL	TTD	2020.06.01	NULL	NULL	Aryl mannoside derivative 2	NULL	NULL	NULL	NULL	NULL
BACTERIAL FIMBRIN D-MANNOSE ADHESIN	NULL	NULL	TTD	2020.06.01	NULL	NULL	Aryl mannoside derivative 21	NULL	NULL	NULL	NULL	NULL
BACTERIAL FIMBRIN D-MANNOSE ADHESIN	NULL	NULL	TTD	2020.06.01	NULL	NULL	Aryl mannoside derivative 23	NULL	NULL	NULL	NULL	NULL
BACTERIAL FIMBRIN D-MANNOSE ADHESIN	NULL	NULL	TTD	2020.06.01	NULL	NULL	Beta-cyclodextrin conjugate derivative 2	NULL	NULL	NULL	NULL	NULL
BACTERIAL FIMBRIN D-MANNOSE ADHESIN	NULL	NULL	TTD	2020.06.01	NULL	NULL	Beta-cyclodextrin conjugate derivative 3	NULL	NULL	NULL	NULL	NULL
BACTERIAL FIMBRIN D-MANNOSE ADHESIN	NULL	NULL	TTD	2020.06.01	NULL	NULL	Biaryl mannoside derivative 1	NULL	NULL	NULL	NULL	NULL
BACTERIAL FIMBRIN D-MANNOSE ADHESIN	NULL	NULL	TTD	2020.06.01	NULL	NULL	Biaryl mannoside derivative 11	NULL	NULL	NULL	NULL	NULL
BACTERIAL FIMBRIN D-MANNOSE ADHESIN	NULL	NULL	TTD	2020.06.01	NULL	NULL	Biaryl mannoside derivative 12	NULL	NULL	NULL	NULL	NULL
BACTERIAL FIMBRIN D-MANNOSE ADHESIN	NULL	NULL	TTD	2020.06.01	NULL	NULL	Biaryl mannoside derivative 19	NULL	NULL	NULL	NULL	NULL
BACTERIAL FIMBRIN D-MANNOSE ADHESIN	NULL	NULL	TTD	2020.06.01	NULL	NULL	Biaryl mannoside derivative 2	NULL	NULL	NULL	NULL	NULL
BACTERIAL FIMBRIN D-MANNOSE ADHESIN	NULL	NULL	TTD	2020.06.01	NULL	NULL	Biaryl mannoside derivative 20	NULL	NULL	NULL	NULL	NULL
BACTERIAL FIMBRIN D-MANNOSE ADHESIN	NULL	NULL	TTD	2020.06.01	NULL	NULL	Biaryl mannoside derivative 21	NULL	NULL	NULL	NULL	NULL
BACTERIAL FIMBRIN D-MANNOSE ADHESIN	NULL	NULL	TTD	2020.06.01	NULL	NULL	Biaryl mannoside derivative 24	NULL	NULL	NULL	NULL	NULL
BACTERIAL FIMBRIN D-MANNOSE ADHESIN	NULL	NULL	TTD	2020.06.01	NULL	NULL	Biaryl mannoside derivative 25	NULL	NULL	NULL	NULL	NULL
BACTERIAL FIMBRIN D-MANNOSE ADHESIN	NULL	NULL	TTD	2020.06.01	NULL	NULL	Biaryl mannoside derivative 29	NULL	NULL	NULL	NULL	NULL
BACTERIAL FIMBRIN D-MANNOSE ADHESIN	NULL	NULL	TTD	2020.06.01	NULL	NULL	Biaryl mannoside derivative 7	NULL	NULL	NULL	NULL	NULL
BACTERIAL FIMBRIN D-MANNOSE ADHESIN	NULL	NULL	TTD	2020.06.01	NULL	NULL	Biphenyl mannoside derivative 10	NULL	NULL	NULL	NULL	NULL
BACTERIAL FIMBRIN D-MANNOSE ADHESIN	NULL	NULL	TTD	2020.06.01	NULL	NULL	Biphenyl mannoside derivative 11	NULL	NULL	NULL	NULL	NULL
BACTERIAL FIMBRIN D-MANNOSE ADHESIN	NULL	NULL	TTD	2020.06.01	NULL	NULL	Biphenyl mannoside derivative 18	NULL	NULL	NULL	NULL	NULL
BACTERIAL FIMBRIN D-MANNOSE ADHESIN	NULL	NULL	TTD	2020.06.01	NULL	NULL	Biphenyl mannoside derivative 19	NULL	NULL	NULL	NULL	NULL
BACTERIAL FIMBRIN D-MANNOSE ADHESIN	NULL	NULL	TTD	2020.06.01	NULL	NULL	Biphenyl mannoside derivative 20	NULL	NULL	NULL	NULL	NULL
BACTERIAL FIMBRIN D-MANNOSE ADHESIN	NULL	NULL	TTD	2020.06.01	NULL	NULL	Biphenyl mannoside derivative 22	NULL	NULL	NULL	NULL	NULL
BACTERIAL FIMBRIN D-MANNOSE ADHESIN	NULL	NULL	TTD	2020.06.01	NULL	NULL	Biphenyl mannoside derivative 25	NULL	NULL	NULL	NULL	NULL
BACTERIAL FIMBRIN D-MANNOSE ADHESIN	NULL	NULL	TTD	2020.06.01	NULL	NULL	Biphenyl mannoside derivative 27	NULL	NULL	NULL	NULL	NULL
BACTERIAL FIMBRIN D-MANNOSE ADHESIN	NULL	NULL	TTD	2020.06.01	NULL	NULL	Biphenyl mannoside derivative 28	NULL	NULL	NULL	NULL	NULL
BACTERIAL FIMBRIN D-MANNOSE ADHESIN	NULL	NULL	TTD	2020.06.01	NULL	NULL	Biphenyl mannoside derivative 30	NULL	NULL	NULL	NULL	NULL
BACTERIAL FIMBRIN D-MANNOSE ADHESIN	NULL	NULL	TTD	2020.06.01	NULL	NULL	Biphenyl mannoside derivative 9	NULL	NULL	NULL	NULL	NULL
BACTERIAL FIMBRIN D-MANNOSE ADHESIN	NULL	NULL	TTD	2020.06.01	NULL	NULL	PMID26651364-Compound-47	NULL	NULL	NULL	NULL	NULL
BACTERIAL FIMBRIN D-MANNOSE ADHESIN	NULL	NULL	TTD	2020.06.01	NULL	NULL	PMID26651364-Compound-48	NULL	NULL	NULL	NULL	NULL
BACTERIAL FIMBRIN D-MANNOSE ADHESIN	NULL	NULL	TTD	2020.06.01	NULL	NULL	PMID26651364-Compound-49	NULL	NULL	NULL	NULL	NULL
BACTERIAL FIMBRIN D-MANNOSE ADHESIN	NULL	NULL	TTD	2020.06.01	NULL	NULL	PMID26651364-Compound-5c	NULL	NULL	NULL	NULL	NULL
BACTERIAL FIMBRIN D-MANNOSE ADHESIN	NULL	NULL	TTD	2020.06.01	NULL	NULL	PMID26651364-Compound-5f	NULL	NULL	NULL	NULL	NULL
BACTERIAL FIMBRIN D-MANNOSE ADHESIN	NULL	NULL	TTD	2020.06.01	NULL	NULL	PMID26651364-Compound-7a	NULL	NULL	NULL	NULL	NULL
BACTERIAL FIMBRIN D-MANNOSE ADHESIN	NULL	NULL	TTD	2020.06.01	NULL	NULL	PMID26651364-Compound-7b	NULL	NULL	NULL	NULL	NULL
BACTERIAL FIMBRIN D-MANNOSE ADHESIN	NULL	NULL	TTD	2020.06.01	NULL	NULL	PMID26651364-Compound-7e	NULL	NULL	NULL	NULL	NULL
BACTERIAL FIMBRIN D-MANNOSE ADHESIN	NULL	NULL	TTD	2020.06.01	NULL	NULL	PMID26651364-Compound-9a	NULL	NULL	NULL	NULL	NULL
SMOOTHENED HOMOLOG	hgnc:11119	SMO	TTD	2020.06.01	NULL	NULL	Isoflavone derivative 1	NULL	NULL	NULL	NULL	NULL
ZINC FINGER PROTEIN GLI1	hgnc:4317	GLI1	TTD	2020.06.01	NULL	NULL	Isoflavone derivative 1	NULL	NULL	NULL	NULL	NULL
TYROSINASE	hgnc:12442	TYR	TTD	2020.06.01	NULL	NULL	Benzoic acid linked peptide analog 1	NULL	NULL	NULL	NULL	NULL
TYROSINASE	hgnc:12442	TYR	TTD	2020.06.01	NULL	NULL	Benzoic acid linked peptide analog 6	NULL	NULL	NULL	NULL	NULL
TYROSINASE	hgnc:12442	TYR	TTD	2020.06.01	NULL	NULL	Benzothiazole analog 3	NULL	NULL	NULL	NULL	NULL
TYROSINASE	hgnc:12442	TYR	TTD	2020.06.01	NULL	NULL	Benzothiazole analog 4	NULL	NULL	NULL	NULL	NULL
TYROSINASE	hgnc:12442	TYR	TTD	2020.06.01	NULL	NULL	Beta-phenyl-alpha,beta-unsaturated carbonyl derivative 3	NULL	NULL	NULL	NULL	NULL
TYROSINASE	hgnc:12442	TYR	TTD	2020.06.01	NULL	NULL	Beta-phenyl-alpha,beta-unsaturated carbonyl derivative 5	NULL	NULL	NULL	NULL	NULL
TYROSINASE	hgnc:12442	TYR	TTD	2020.06.01	NULL	NULL	Beta-phenyl-alpha,beta-unsaturated carbonyl derivative 7	NULL	NULL	NULL	NULL	NULL
TYROSINASE	hgnc:12442	TYR	TTD	2020.06.01	NULL	NULL	Cyclohexyl carbamate derivative 7	NULL	NULL	NULL	NULL	NULL
HYPOXIA-INDUCIBLE FACTOR 1	hgnc:18420	SETD2	TTD	2020.06.01	NULL	NULL	PMID26882240-Compound-3	NULL	NULL	NULL	NULL	NULL
HYPOXIA-INDUCIBLE FACTOR 1	hgnc:18420	SETD2	TTD	2020.06.01	NULL	NULL	PMID26882240-Compound-4	NULL	NULL	NULL	NULL	NULL
HYPOXIA-INDUCIBLE FACTOR 1	hgnc:18420	SETD2	TTD	2020.06.01	NULL	NULL	Steroid derivative 2	NULL	NULL	NULL	NULL	NULL
HYPOXIA-INDUCIBLE FACTOR 1	hgnc:18420	SETD2	TTD	2020.06.01	NULL	NULL	Triptolidenol analog 1	NULL	NULL	NULL	NULL	NULL
BROMODOMAIN AND EXTRATERMINAL DOMAIN PROTEIN	hgnc:24456	DNER	TTD	2020.06.01	NULL	NULL	Dihydropyrido pyrazinone compound 1	NULL	NULL	NULL	NULL	NULL
FEN1	hgnc:3650	FEN1	DTC	2009-02-20	NULL	0.0103688	METHYLTHIONINIUM CHLORIDE	chembl:CHEMBL405110	METHYLTHIONINIUM CHLORIDE	FALSE	FALSE	FALSE
POLO-LIKE KINASE 1	hgnc:9077	PLK1	TTD	2020.06.01	NULL	NULL	Dihydropyrido pyrazinone compound 3	NULL	NULL	NULL	NULL	NULL
BROMODOMAIN AND EXTRATERMINAL DOMAIN PROTEIN	hgnc:24456	DNER	TTD	2020.06.01	NULL	NULL	PMID26924192-Compound-50	NULL	NULL	NULL	NULL	NULL
BROMODOMAIN AND EXTRATERMINAL DOMAIN PROTEIN	hgnc:24456	DNER	TTD	2020.06.01	NULL	NULL	PMID26924192-Compound-52	NULL	NULL	NULL	NULL	NULL
BROMODOMAIN-CONTAINING PROTEIN 4	hgnc:13575	BRD4	TTD	2020.06.01	NULL	NULL	Pyrazole and thiophene derivative 1	NULL	NULL	NULL	NULL	NULL
BROMODOMAIN-CONTAINING PROTEIN 4	hgnc:13575	BRD4	TTD	2020.06.01	NULL	NULL	Pyrazole and thiophene derivative 4	NULL	NULL	NULL	NULL	NULL
BROMODOMAIN AND EXTRATERMINAL DOMAIN PROTEIN	hgnc:24456	DNER	TTD	2020.06.01	NULL	NULL	Quinazolinone derivative 3	NULL	NULL	NULL	NULL	NULL
BROMODOMAIN AND EXTRATERMINAL DOMAIN PROTEIN	hgnc:24456	DNER	TTD	2020.06.01	NULL	NULL	Quinazolinone derivative 5	NULL	NULL	NULL	NULL	NULL
BROMODOMAIN AND EXTRATERMINAL DOMAIN PROTEIN	hgnc:24456	DNER	TTD	2020.06.01	NULL	NULL	Tetra-hydro-quinoline derivative 2	NULL	NULL	NULL	NULL	NULL
BROMODOMAIN AND EXTRATERMINAL DOMAIN PROTEIN	hgnc:24456	DNER	TTD	2020.06.01	NULL	NULL	Tetra-hydro-quinoline derivative 3	NULL	NULL	NULL	NULL	NULL
PROTEINASE ACTIVATED RECEPTOR 2	hgnc:30225	SLC52A1	TTD	2020.06.01	NULL	NULL	Benzimidazole derivative 10	NULL	NULL	NULL	NULL	NULL
MAPT	hgnc:6893	MAPT	DTC	2009-02-20	NULL	0.0148831	DOCONEXENT	rxcui:1006469	DOCONEXENT	TRUE	FALSE	FALSE
PROTEINASE ACTIVATED RECEPTOR 2	hgnc:30225	SLC52A1	TTD	2020.06.01	NULL	NULL	Benzimidazole derivative 8	NULL	NULL	NULL	NULL	NULL
PROTEINASE ACTIVATED RECEPTOR 2	hgnc:30225	SLC52A1	TTD	2020.06.01	NULL	NULL	Benzothiazine-carboxamide compound 2	NULL	NULL	NULL	NULL	NULL
PROTEINASE ACTIVATED RECEPTOR 2	hgnc:30225	SLC52A1	TTD	2020.06.01	NULL	NULL	Benzothiazine-carboxamide compound 5	NULL	NULL	NULL	NULL	NULL
PROTEINASE ACTIVATED RECEPTOR 2	hgnc:30225	SLC52A1	TTD	2020.06.01	NULL	NULL	Imidazopyridazine derivative 3	NULL	NULL	NULL	NULL	NULL
LYSINE-SPECIFIC HISTONE DEMETHYLASE 1	hgnc:2959	DNASE1L3	TTD	2020.06.01	NULL	NULL	Heteroaryl-cyclopropylamine derivative 1	NULL	NULL	NULL	NULL	NULL
MONOAMINE OXIDASE TYPE A	hgnc:6833	MAOA	TTD	2020.06.01	NULL	NULL	Heteroaryl-cyclopropylamine derivative 1	NULL	NULL	NULL	NULL	NULL
MONOAMINE OXIDASE TYPE B	NULL	NULL	TTD	2020.06.01	NULL	NULL	Heteroaryl-cyclopropylamine derivative 1	NULL	NULL	NULL	NULL	NULL
LYSINE-SPECIFIC DEMETHYLASE 4A	hgnc:22978	KDM4A	TTD	2020.06.01	NULL	NULL	Heteroaryl-cyclopropylamine derivative 4	NULL	NULL	NULL	NULL	NULL
LYSINE-SPECIFIC HISTONE DEMETHYLASE 1	hgnc:2959	DNASE1L3	TTD	2020.06.01	NULL	NULL	Heteroaryl-cyclopropylamine derivative 4	NULL	NULL	NULL	NULL	NULL
LYSINE-SPECIFIC DEMETHYLASE 4A	hgnc:22978	KDM4A	TTD	2020.06.01	NULL	NULL	N-(2-phenylcyclopropyl) amino acid derivative 1	NULL	NULL	NULL	NULL	NULL
LYSINE-SPECIFIC HISTONE DEMETHYLASE 1	hgnc:2959	DNASE1L3	TTD	2020.06.01	NULL	NULL	N-(2-phenylcyclopropyl) amino acid derivative 1	NULL	NULL	NULL	NULL	NULL
FLT1	hgnc:3763	FLT1	DTC	2009-02-20	NULL	0.00856289	TOZASERTIB	ncit:C98053	TOZASERTIB	FALSE	FALSE	TRUE
MONOAMINE OXIDASE TYPE B	NULL	NULL	TTD	2020.06.01	NULL	NULL	N-(2-phenylcyclopropyl) amino acid derivative 1	NULL	NULL	NULL	NULL	NULL
LYSINE-SPECIFIC DEMETHYLASE 4A	hgnc:22978	KDM4A	TTD	2020.06.01	NULL	NULL	PMID27019002-Compound-21c	NULL	NULL	NULL	NULL	NULL
LYSINE-SPECIFIC HISTONE DEMETHYLASE 1	hgnc:2959	DNASE1L3	TTD	2020.06.01	NULL	NULL	PMID27019002-Compound-21c	NULL	NULL	NULL	NULL	NULL
LYSINE-SPECIFIC HISTONE DEMETHYLASE 1	hgnc:2959	DNASE1L3	TTD	2020.06.01	NULL	NULL	PMID27019002-Compound-31a	NULL	NULL	NULL	NULL	NULL
LYSINE-SPECIFIC HISTONE DEMETHYLASE 1	hgnc:2959	DNASE1L3	TTD	2020.06.01	NULL	NULL	PMID27019002-Compound-31b	NULL	NULL	NULL	NULL	NULL
LYSINE-SPECIFIC HISTONE DEMETHYLASE 1	hgnc:2959	DNASE1L3	TTD	2020.06.01	NULL	NULL	PMID27019002-Compound-37b	NULL	NULL	NULL	NULL	NULL
LYSINE-SPECIFIC HISTONE DEMETHYLASE 1	hgnc:2959	DNASE1L3	TTD	2020.06.01	NULL	NULL	PMID27019002-Compound-41	NULL	NULL	NULL	NULL	NULL
RPS6KA3	hgnc:10432	RPS6KA3	DTC	2009-02-20	NULL	0.0357195	DNDI1417467	chembl:CHEMBL1997335	CHEMBL:CHEMBL1997335	FALSE	FALSE	FALSE
LYSINE-SPECIFIC HISTONE DEMETHYLASE 1	hgnc:2959	DNASE1L3	TTD	2020.06.01	NULL	NULL	PMID27019002-Compound-43b	NULL	NULL	NULL	NULL	NULL
FATTY ACID-BINDING PROTEIN 4	hgnc:3559	FABP4	TTD	2020.06.01	NULL	NULL	PMID27109571-Compound-24	NULL	NULL	NULL	NULL	NULL
FATTY ACID-BINDING PROTEIN 5	hgnc:3560	FABP5	TTD	2020.06.01	NULL	NULL	PMID27109571-Compound-24	NULL	NULL	NULL	NULL	NULL
FATTY ACID-BINDING PROTEIN 4	hgnc:3559	FABP4	TTD	2020.06.01	NULL	NULL	PMID27109571-Compound-25	NULL	NULL	NULL	NULL	NULL
FATTY ACID-BINDING PROTEIN 5	hgnc:3560	FABP5	TTD	2020.06.01	NULL	NULL	PMID27109571-Compound-25	NULL	NULL	NULL	NULL	NULL
FATTY ACID-BINDING PROTEIN	NULL	NULL	TTD	2020.06.01	NULL	NULL	PMID27109571-Compound-3	NULL	NULL	NULL	NULL	NULL
FATTY ACID-BINDING PROTEIN	NULL	NULL	TTD	2020.06.01	NULL	NULL	PMID27109571-Compound-4	NULL	NULL	NULL	NULL	NULL
FATTY ACID-BINDING PROTEIN	NULL	NULL	TTD	2020.06.01	NULL	NULL	PMID27109571-Compound-5	NULL	NULL	NULL	NULL	NULL
INDOLEAMINE 2,3-DIOXYGENASE 1	hgnc:6059	IDO1	TTD	2020.06.01	NULL	NULL	2,3-diamino-benzo[b]thiophene derivative 1	NULL	NULL	NULL	NULL	NULL
MINK1	hgnc:17565	MINK1	DTC	2009-02-20	NULL	0.0243091	LINIFANIB	ncit:C71759	LINIFANIB	FALSE	FALSE	TRUE
INDOLEAMINE 2,3-DIOXYGENASE 2	hgnc:27269	IDO2	TTD	2020.06.01	NULL	NULL	2,3-diamino-benzo[b]thiophene derivative 1	NULL	NULL	NULL	NULL	NULL
TRYPTOPHAN 2,3-DIOXYGENASE	hgnc:11708	TDO2	TTD	2020.06.01	NULL	NULL	2,3-diamino-benzo[b]thiophene derivative 1	NULL	NULL	NULL	NULL	NULL
KYNURENINE 3-HYDROXYLASE	hgnc:6381	KMO	TTD	2020.06.01	NULL	NULL	Isoxazoles and isoxazoline derivative 6	NULL	NULL	NULL	NULL	NULL
CANNABINOID RECEPTOR 1	hgnc:2159	CNR1	TTD	2020.06.01	NULL	NULL	N,N-methylenebis-2-phenylacetamide and benzenesulfonamide derivative 2	NULL	NULL	NULL	NULL	NULL
CANNABINOID RECEPTOR 2	hgnc:2160	CNR2	TTD	2020.06.01	NULL	NULL	N,N-methylenebis-2-phenylacetamide and benzenesulfonamide derivative 2	NULL	NULL	NULL	NULL	NULL
CANNABINOID RECEPTOR 1	hgnc:2159	CNR1	TTD	2020.06.01	NULL	NULL	Phytocannabinoid/aminoalkylindole derivative 1	NULL	NULL	NULL	NULL	NULL
CANNABINOID RECEPTOR 2	hgnc:2160	CNR2	TTD	2020.06.01	NULL	NULL	Phytocannabinoid/aminoalkylindole derivative 1	NULL	NULL	NULL	NULL	NULL
CANNABINOID RECEPTOR 2	hgnc:2160	CNR2	TTD	2020.06.01	NULL	NULL	PMID27215781-Compound-13	NULL	NULL	NULL	NULL	NULL
CYP2D6	hgnc:2625	CYP2D6	DTC	2009-02-20	NULL	0.0136224	TICLOPIDINE	rxcui:10594	TICLOPIDINE	TRUE	FALSE	FALSE
CANNABINOID RECEPTOR 2	hgnc:2160	CNR2	TTD	2020.06.01	NULL	NULL	PMID27215781-Compound-27	NULL	NULL	NULL	NULL	NULL
PHOSPHODIESTERASE 2A	hgnc:8777	PDE2A	TTD	2020.06.01	NULL	NULL	1-aryl-4-methyl-[1,2,4]triazolo[4,3-a]quinoxaline derivative 2	NULL	NULL	NULL	NULL	NULL
PHOSPHODIESTERASE 10A	NULL	NULL	TTD	2020.06.01	NULL	NULL	1-aryl-4-methyl-[1,2,4]triazolo[4,3-a]quinoxaline derivative 4	NULL	NULL	NULL	NULL	NULL
PHOSPHODIESTERASE 2A	hgnc:8777	PDE2A	TTD	2020.06.01	NULL	NULL	1-aryl-4-methyl-[1,2,4]triazolo[4,3-a]quinoxaline derivative 4	NULL	NULL	NULL	NULL	NULL
PHOSPHODIESTERASE 10A	NULL	NULL	TTD	2020.06.01	NULL	NULL	Imidazo[5,1-c][1,2,4]benzotriazine derivative 1	NULL	NULL	NULL	NULL	NULL
PHOSPHODIESTERASE 2A	hgnc:8777	PDE2A	TTD	2020.06.01	NULL	NULL	Imidazo[5,1-c][1,2,4]benzotriazine derivative 1	NULL	NULL	NULL	NULL	NULL
PHOSPHODIESTERASE 10A	NULL	NULL	TTD	2020.06.01	NULL	NULL	Imidazo[5,1-c][1,2,4]benzotriazine derivative 4	NULL	NULL	NULL	NULL	NULL
PHOSPHODIESTERASE 2A	hgnc:8777	PDE2A	TTD	2020.06.01	NULL	NULL	Imidazo[5,1-c][1,2,4]benzotriazine derivative 4	NULL	NULL	NULL	NULL	NULL
PHOSPHODIESTERASE 10A	NULL	NULL	TTD	2020.06.01	NULL	NULL	Imidazo[5,1-c]pyrido[2,3-e][1,2,4]triazine derivative 2	NULL	NULL	NULL	NULL	NULL
PHOSPHODIESTERASE 2A	hgnc:8777	PDE2A	TTD	2020.06.01	NULL	NULL	Imidazo[5,1-c]pyrido[2,3-e][1,2,4]triazine derivative 2	NULL	NULL	NULL	NULL	NULL
PHOSPHODIESTERASE 10A	NULL	NULL	TTD	2020.06.01	NULL	NULL	Imidazo[5,1-c]pyrido[2,3-e][1,2,4]triazine derivative 3	NULL	NULL	NULL	NULL	NULL
PHOSPHODIESTERASE 2A	hgnc:8777	PDE2A	TTD	2020.06.01	NULL	NULL	Imidazo[5,1-c]pyrido[2,3-e][1,2,4]triazine derivative 3	NULL	NULL	NULL	NULL	NULL
PHOSPHODIESTERASE 10A	NULL	NULL	TTD	2020.06.01	NULL	NULL	Imidazo[5,1-c]pyrido[2,3-e][1,2,4]triazine derivative 4	NULL	NULL	NULL	NULL	NULL
PHOSPHODIESTERASE 2A	hgnc:8777	PDE2A	TTD	2020.06.01	NULL	NULL	Imidazo[5,1-c]pyrido[2,3-e][1,2,4]triazine derivative 4	NULL	NULL	NULL	NULL	NULL
PHOSPHODIESTERASE 10A	NULL	NULL	TTD	2020.06.01	NULL	NULL	Imidazo[5,1-c]pyrido[2,3-e][1,2,4]triazine derivative 6	NULL	NULL	NULL	NULL	NULL
PHOSPHODIESTERASE 2A	hgnc:8777	PDE2A	TTD	2020.06.01	NULL	NULL	Imidazo[5,1-c]pyrido[2,3-e][1,2,4]triazine derivative 6	NULL	NULL	NULL	NULL	NULL
PHOSPHODIESTERASE 10A	NULL	NULL	TTD	2020.06.01	NULL	NULL	Imidazo[5,1-c]pyrido[2,3-e][1,2,4]triazine derivative 8	NULL	NULL	NULL	NULL	NULL
PHOSPHODIESTERASE 2A	hgnc:8777	PDE2A	TTD	2020.06.01	NULL	NULL	Imidazo[5,1-c]pyrido[2,3-e][1,2,4]triazine derivative 8	NULL	NULL	NULL	NULL	NULL
PHOSPHODIESTERASE 2A	hgnc:8777	PDE2A	TTD	2020.06.01	NULL	NULL	Oxindole derivative 1	NULL	NULL	NULL	NULL	NULL
PSEN1	hgnc:9508	PSEN1	DTC	2009-02-20	NULL	1.15401	IC261	drugbank:DB03083	IC261	FALSE	FALSE	FALSE
DNA [CYTOSINE-5]-METHYLTRANSFERASE 1	hgnc:2976	DNMT1	TTD	2020.06.01	NULL	NULL	PMID27376512-Compound-MTC-427	NULL	NULL	NULL	NULL	NULL
DNA [CYTOSINE-5]-METHYLTRANSFERASE 3A	hgnc:2978	DNMT3A	TTD	2020.06.01	NULL	NULL	PMID27376512-Compound-MTC-427	NULL	NULL	NULL	NULL	NULL
DNA [CYTOSINE-5]-METHYLTRANSFERASE 3B	hgnc:2979	DNMT3B	TTD	2020.06.01	NULL	NULL	PMID27376512-Compound-MTC-427	NULL	NULL	NULL	NULL	NULL
DNA [CYTOSINE-5]-METHYLTRANSFERASE 1	hgnc:2976	DNMT1	TTD	2020.06.01	NULL	NULL	PMID27376512-Compound-MTC-433	NULL	NULL	NULL	NULL	NULL
PSEN2	hgnc:9509	PSEN2	DTC	2009-02-20	NULL	1.36384	IC261	drugbank:DB03083	IC261	FALSE	FALSE	FALSE
DNA [CYTOSINE-5]-METHYLTRANSFERASE	hgnc:2976	DNMT1	TTD	2020.06.01	NULL	NULL	PMID27376512-Compound-PG-11047	NULL	NULL	NULL	NULL	NULL
HISTONE DEACETYLASE	hgnc:14065	HDAC9	TTD	2020.06.01	NULL	NULL	PMID27376512-Compound-PG-11047	NULL	NULL	NULL	NULL	NULL
RIBOSOMAL PROTEIN S6 KINASE ALPHA-1	hgnc:10430	RPS6KA1	TTD	2020.06.01	NULL	NULL	1,6-diazanaphthalenes and pyrido[2,3-d] pyrimidine derivative 1	NULL	NULL	NULL	NULL	NULL
RIBOSOMAL PROTEIN S6 KINASE ALPHA-3	hgnc:10431	RPS6KA2	TTD	2020.06.01	NULL	NULL	PMID27410995-Compound-Figure3j	NULL	NULL	NULL	NULL	NULL
SERINE/THREONINE-PROTEIN KINASE CHK2	hgnc:16627	CHEK2	TTD	2020.06.01	NULL	NULL	PMID27410995-Compound-Figure3j	NULL	NULL	NULL	NULL	NULL
RIBOSOMAL PROTEIN S6 KINASE	hgnc:10436	RPS6KB1	TTD	2020.06.01	NULL	NULL	PMID27410995-Compound-Figure3k	NULL	NULL	NULL	NULL	NULL
TRANSLOCATOR PROTEIN	hgnc:1158	TSPO	TTD	2020.06.01	NULL	NULL	PMID27599163-Compound-78	NULL	NULL	NULL	NULL	NULL
TRANSLOCATOR PROTEIN	hgnc:1158	TSPO	TTD	2020.06.01	NULL	NULL	PMID27599163-Compound-79	NULL	NULL	NULL	NULL	NULL
TRANSLOCATOR PROTEIN	hgnc:1158	TSPO	TTD	2020.06.01	NULL	NULL	PMID27599163-Compound-81	NULL	NULL	NULL	NULL	NULL
TRANSLOCATOR PROTEIN	hgnc:1158	TSPO	TTD	2020.06.01	NULL	NULL	Tricyclic indole compound 10	NULL	NULL	NULL	NULL	NULL
TRANSLOCATOR PROTEIN	hgnc:1158	TSPO	TTD	2020.06.01	NULL	NULL	Tricyclic indole compound 2	NULL	NULL	NULL	NULL	NULL
HSD17B10	hgnc:4800	HSD17B10	DTC	2009-02-20	NULL	0.0423791	NSC-26699	chembl:CHEMBL221721	CHEMBL:CHEMBL221721	FALSE	FALSE	FALSE
TRANSLOCATOR PROTEIN	hgnc:1158	TSPO	TTD	2020.06.01	NULL	NULL	Tricyclic indole compound 7	NULL	NULL	NULL	NULL	NULL
TRANSLOCATOR PROTEIN	hgnc:1158	TSPO	TTD	2020.06.01	NULL	NULL	Tricyclic indole compound 8	NULL	NULL	NULL	NULL	NULL
TRANSLOCATOR PROTEIN	hgnc:1158	TSPO	TTD	2020.06.01	NULL	NULL	Aryl oxyanilide derivative 1	NULL	NULL	NULL	NULL	NULL
TRANSLOCATOR PROTEIN	hgnc:1158	TSPO	TTD	2020.06.01	NULL	NULL	Benzimidazolone acetamide derivative 2	NULL	NULL	NULL	NULL	NULL
TRANSLOCATOR PROTEIN	hgnc:1158	TSPO	TTD	2020.06.01	NULL	NULL	Benzodiazepine derivative 1	NULL	NULL	NULL	NULL	NULL
TRANSLOCATOR PROTEIN	hgnc:1158	TSPO	TTD	2020.06.01	NULL	NULL	Benzothiazepine analog 6	NULL	NULL	NULL	NULL	NULL
TRANSLOCATOR PROTEIN	hgnc:1158	TSPO	TTD	2020.06.01	NULL	NULL	Bidentate pyrazolopyrimidine acetamide analog 4	NULL	NULL	NULL	NULL	NULL
TRANSLOCATOR PROTEIN	hgnc:1158	TSPO	TTD	2020.06.01	NULL	NULL	Imidazo[1,2-b]pyridazine acetamide derivative 1	NULL	NULL	NULL	NULL	NULL
TRANSLOCATOR PROTEIN	hgnc:1158	TSPO	TTD	2020.06.01	NULL	NULL	Imidazo[1,2-b]pyridazine acetamide derivative 2	NULL	NULL	NULL	NULL	NULL
TRANSLOCATOR PROTEIN	hgnc:1158	TSPO	TTD	2020.06.01	NULL	NULL	Imidazo[1,2-b]pyridazine acetamide derivative 7	NULL	NULL	NULL	NULL	NULL
PRKR-LIKE ENDOPLASMIC RETICULUM KINASE	hgnc:3255	EIF2AK3	TTD	2020.06.01	NULL	NULL	Indoline derivative 3	NULL	NULL	NULL	NULL	NULL
PRKR-LIKE ENDOPLASMIC RETICULUM KINASE	hgnc:3255	EIF2AK3	TTD	2020.06.01	NULL	NULL	Indoline derivative 6	NULL	NULL	NULL	NULL	NULL
PRKR-LIKE ENDOPLASMIC RETICULUM KINASE	hgnc:3255	EIF2AK3	TTD	2020.06.01	NULL	NULL	Phenylpyrrolidinone derivative 2	NULL	NULL	NULL	NULL	NULL
PRKR-LIKE ENDOPLASMIC RETICULUM KINASE	hgnc:3255	EIF2AK3	TTD	2020.06.01	NULL	NULL	Phenylpyrrolidinone derivative 3	NULL	NULL	NULL	NULL	NULL
PROTO-ONCOGENE C-RET	hgnc:9967	RET	TTD	2020.06.01	NULL	NULL	Dihydropyridine compound 3	NULL	NULL	NULL	NULL	NULL
PROTO-ONCOGENE C-RET	hgnc:9967	RET	TTD	2020.06.01	NULL	NULL	Dihydropyridine compound 5	NULL	NULL	NULL	NULL	NULL
PROTO-ONCOGENE C-RET	hgnc:9967	RET	TTD	2020.06.01	NULL	NULL	Pyrazolo[3,4-d]pyrimidine derivative 7	NULL	NULL	NULL	NULL	NULL
P2X PURINOCEPTOR 7	hgnc:8537	P2RX7	TTD	2020.06.01	NULL	NULL	Fused triazoloamino-phenyl analog 1	NULL	NULL	NULL	NULL	NULL
P2X PURINOCEPTOR 7	hgnc:8537	P2RX7	TTD	2020.06.01	NULL	NULL	Heterocyclic-fused piperazine derivative 1	NULL	NULL	NULL	NULL	NULL
P2X PURINOCEPTOR 7	hgnc:8537	P2RX7	TTD	2020.06.01	NULL	NULL	Imidazolidine derivative 1	NULL	NULL	NULL	NULL	NULL
P2X PURINOCEPTOR 7	hgnc:8537	P2RX7	TTD	2020.06.01	NULL	NULL	Piperazine derivative 6	NULL	NULL	NULL	NULL	NULL
P2X PURINOCEPTOR 7	hgnc:8537	P2RX7	TTD	2020.06.01	NULL	NULL	PMID27724045-Compound-19	NULL	NULL	NULL	NULL	NULL
P2X PURINOCEPTOR 7	hgnc:8537	P2RX7	TTD	2020.06.01	NULL	NULL	Quinoline derivative 10	NULL	NULL	NULL	NULL	NULL
P2X PURINOCEPTOR 7	hgnc:8537	P2RX7	TTD	2020.06.01	NULL	NULL	Quinoline derivative 11	NULL	NULL	NULL	NULL	NULL
VOLTAGE-GATED POTASSIUM CHANNEL KV11.1	hgnc:6251	KCNH2	TTD	2020.06.01	NULL	NULL	Quinoline derivative 11	NULL	NULL	NULL	NULL	NULL
P2X PURINOCEPTOR 7	hgnc:8537	P2RX7	TTD	2020.06.01	NULL	NULL	Quinoline derivative 13	NULL	NULL	NULL	NULL	NULL
VOLTAGE-GATED POTASSIUM CHANNEL KV11.1	hgnc:6251	KCNH2	TTD	2020.06.01	NULL	NULL	Quinoline derivative 13	NULL	NULL	NULL	NULL	NULL
P2X PURINOCEPTOR 7	hgnc:8537	P2RX7	TTD	2020.06.01	NULL	NULL	Tetrazole derivative 1	NULL	NULL	NULL	NULL	NULL
P2X PURINOCEPTOR 7	hgnc:8537	P2RX7	TTD	2020.06.01	NULL	NULL	Triazole derivative 2	NULL	NULL	NULL	NULL	NULL
APOPTOSIS REGULATOR BCL-2	hgnc:990	BCL2	TTD	2020.06.01	NULL	NULL	Indole-based analog 2	NULL	NULL	NULL	NULL	NULL
APOPTOSIS REGULATOR BCL-XL	hgnc:992	BCL2L1	TTD	2020.06.01	NULL	NULL	Indole-based analog 2	NULL	NULL	NULL	NULL	NULL
INDUCED MYELOID LEUKEMIA CELL DIFFERENTIATION PROTEIN MCL-1	hgnc:32041	ADAMTSL4-AS1	TTD	2020.06.01	NULL	NULL	Indole-based analog 2	NULL	NULL	NULL	NULL	NULL
APOPTOSIS REGULATOR BCL-2	hgnc:990	BCL2	TTD	2020.06.01	NULL	NULL	PMID27744724-Compound-10	NULL	NULL	NULL	NULL	NULL
APOPTOSIS REGULATOR BCL-XL	hgnc:992	BCL2L1	TTD	2020.06.01	NULL	NULL	PMID27744724-Compound-10	NULL	NULL	NULL	NULL	NULL
INDUCED MYELOID LEUKEMIA CELL DIFFERENTIATION PROTEIN MCL-1	hgnc:32041	ADAMTSL4-AS1	TTD	2020.06.01	NULL	NULL	PMID27744724-Compound-10	NULL	NULL	NULL	NULL	NULL
INDUCED MYELOID LEUKEMIA CELL DIFFERENTIATION PROTEIN MCL-1	hgnc:32041	ADAMTSL4-AS1	TTD	2020.06.01	NULL	NULL	PMID27744724-Compound-13	NULL	NULL	NULL	NULL	NULL
JANUS KINASE 1	NULL	NULL	TTD	2020.06.01	NULL	NULL	Pyrrole derivative 7	NULL	NULL	NULL	NULL	NULL
JANUS KINASE 2	NULL	NULL	TTD	2020.06.01	NULL	NULL	Pyrrole derivative 7	NULL	NULL	NULL	NULL	NULL
TYK2 TYROSINE KINASE	hgnc:12440	TYK2	TTD	2020.06.01	NULL	NULL	Pyrrole derivative 7	NULL	NULL	NULL	NULL	NULL
JANUS KINASE 1	NULL	NULL	TTD	2020.06.01	NULL	NULL	Pyrrolo[2,3-d]pyrimidine derivative 6	NULL	NULL	NULL	NULL	NULL
JANUS KINASE 2	NULL	NULL	TTD	2020.06.01	NULL	NULL	Pyrrolo[2,3-d]pyrimidine derivative 6	NULL	NULL	NULL	NULL	NULL
JANUS KINASE 3	hgnc:6193	JAK3	TTD	2020.06.01	NULL	NULL	Pyrrolo[2,3-d]pyrimidine derivative 6	NULL	NULL	NULL	NULL	NULL
TYK2 TYROSINE KINASE	hgnc:12440	TYK2	TTD	2020.06.01	NULL	NULL	Pyrrolo[2,3-d]pyrimidine derivative 6	NULL	NULL	NULL	NULL	NULL
JANUS KINASE 3	hgnc:6193	JAK3	TTD	2020.06.01	NULL	NULL	Pyrrolo-pyrazine derivative 1	NULL	NULL	NULL	NULL	NULL
JANUS KINASE 3	hgnc:6193	JAK3	TTD	2020.06.01	NULL	NULL	Pyrrolo-pyrazine derivative 3	NULL	NULL	NULL	NULL	NULL
TYROSINE-PROTEIN KINASE SYK	hgnc:11491	SYK	TTD	2020.06.01	NULL	NULL	Pyrrolo-pyrazine derivative 3	NULL	NULL	NULL	NULL	NULL
JANUS KINASE 3	hgnc:6193	JAK3	TTD	2020.06.01	NULL	NULL	Pyrrolo-pyrazine derivative 4	NULL	NULL	NULL	NULL	NULL
TYROSINE-PROTEIN KINASE SYK	hgnc:11491	SYK	TTD	2020.06.01	NULL	NULL	Pyrrolo-pyrazine derivative 4	NULL	NULL	NULL	NULL	NULL
JANUS KINASE 1	NULL	NULL	TTD	2020.06.01	NULL	NULL	Pyrrolo-pyridine derivative 3	NULL	NULL	NULL	NULL	NULL
JANUS KINASE 2	NULL	NULL	TTD	2020.06.01	NULL	NULL	Pyrrolo-pyridine derivative 3	NULL	NULL	NULL	NULL	NULL
JANUS KINASE 3	hgnc:6193	JAK3	TTD	2020.06.01	NULL	NULL	Pyrrolo-pyridine derivative 3	NULL	NULL	NULL	NULL	NULL
JANUS KINASE 1	NULL	NULL	TTD	2020.06.01	NULL	NULL	Pyrrolo-pyridone derivative 3	NULL	NULL	NULL	NULL	NULL
TYK2 TYROSINE KINASE	hgnc:12440	TYK2	TTD	2020.06.01	NULL	NULL	Pyrrolo-pyridone derivative 3	NULL	NULL	NULL	NULL	NULL
JAK-STAT SIGNALING PATHWAY	NULL	NULL	TTD	2020.06.01	NULL	NULL	Imidazo[4,5-c]pyridine derivative 1	NULL	NULL	NULL	NULL	NULL
JANUS KINASE 1	NULL	NULL	TTD	2020.06.01	NULL	NULL	Imidazo[4,5-c]pyridine derivative 1	NULL	NULL	NULL	NULL	NULL
JANUS KINASE 3	hgnc:6193	JAK3	TTD	2020.06.01	NULL	NULL	Imidazo[4,5-c]pyridine derivative 1	NULL	NULL	NULL	NULL	NULL
TYK2 TYROSINE KINASE	hgnc:12440	TYK2	TTD	2020.06.01	NULL	NULL	Imidazo[4,5-c]pyridine derivative 1	NULL	NULL	NULL	NULL	NULL
TYROSINE-PROTEIN KINASE	hgnc:9612	PTK2B	TTD	2020.06.01	NULL	NULL	Imidazo[4,5-c]pyridine derivative 1	NULL	NULL	NULL	NULL	NULL
JANUS KINASE 1	NULL	NULL	TTD	2020.06.01	NULL	NULL	Imidazopyridazine derivative 2	NULL	NULL	NULL	NULL	NULL
JANUS KINASE 3	hgnc:6193	JAK3	TTD	2020.06.01	NULL	NULL	Imidazopyridazine derivative 2	NULL	NULL	NULL	NULL	NULL
JANUS KINASE 1	NULL	NULL	TTD	2020.06.01	NULL	NULL	N-(cyanomethyl)-4-(2-(phenylamino)pyrimidin-4-yl)benzamide derivative 1	NULL	NULL	NULL	NULL	NULL
JANUS KINASE 2	NULL	NULL	TTD	2020.06.01	NULL	NULL	N-(cyanomethyl)-4-(2-(phenylamino)pyrimidin-4-yl)benzamide derivative 1	NULL	NULL	NULL	NULL	NULL
JANUS KINASE 3	hgnc:6193	JAK3	TTD	2020.06.01	NULL	NULL	N-(cyanomethyl)-4-(2-(phenylamino)pyrimidin-4-yl)benzamide derivative 1	NULL	NULL	NULL	NULL	NULL
JAK-STAT SIGNALING PATHWAY	NULL	NULL	TTD	2020.06.01	NULL	NULL	PMID27774824-Compound-Figure11Example1up	NULL	NULL	NULL	NULL	NULL
JANUS KINASE 1	NULL	NULL	TTD	2020.06.01	NULL	NULL	PMID27774824-Compound-Figure11Example1up	NULL	NULL	NULL	NULL	NULL
JANUS KINASE 2	NULL	NULL	TTD	2020.06.01	NULL	NULL	PMID27774824-Compound-Figure11Example1up	NULL	NULL	NULL	NULL	NULL
JANUS KINASE 3	hgnc:6193	JAK3	TTD	2020.06.01	NULL	NULL	PMID27774824-Compound-Figure11Example1up	NULL	NULL	NULL	NULL	NULL
TYK2 TYROSINE KINASE	hgnc:12440	TYK2	TTD	2020.06.01	NULL	NULL	PMID27774824-Compound-Figure11Example1up	NULL	NULL	NULL	NULL	NULL
TYROSINE-PROTEIN KINASE	hgnc:9612	PTK2B	TTD	2020.06.01	NULL	NULL	PMID27774824-Compound-Figure11Example1up	NULL	NULL	NULL	NULL	NULL
JANUS KINASE 3	hgnc:6193	JAK3	TTD	2020.06.01	NULL	NULL	PMID27774824-Compound-Figure12Example61	NULL	NULL	NULL	NULL	NULL
TYROSINE-PROTEIN KINASE BTK	hgnc:1133	BTK	TTD	2020.06.01	NULL	NULL	PMID27774824-Compound-Figure12Example61	NULL	NULL	NULL	NULL	NULL
JANUS KINASE 1	NULL	NULL	TTD	2020.06.01	NULL	NULL	PMID27774824-Compound-Figure2Example4	NULL	NULL	NULL	NULL	NULL
JANUS KINASE 2	NULL	NULL	TTD	2020.06.01	NULL	NULL	PMID27774824-Compound-Figure2Example4	NULL	NULL	NULL	NULL	NULL
JANUS KINASE 3	hgnc:6193	JAK3	TTD	2020.06.01	NULL	NULL	PMID27774824-Compound-Figure2Example4	NULL	NULL	NULL	NULL	NULL
JANUS KINASE 3	hgnc:6193	JAK3	TTD	2020.06.01	NULL	NULL	PMID27774824-Compound-Figure3Example7	NULL	NULL	NULL	NULL	NULL
T-CELL-SPECIFIC KINASE	hgnc:6171	ITK	TTD	2020.06.01	NULL	NULL	PMID27774824-Compound-Figure3Example7	NULL	NULL	NULL	NULL	NULL
JANUS KINASE 1	NULL	NULL	TTD	2020.06.01	NULL	NULL	PMID27774824-Compound-Figure6Example6	NULL	NULL	NULL	NULL	NULL
JANUS KINASE 2	NULL	NULL	TTD	2020.06.01	NULL	NULL	PMID27774824-Compound-Figure6Example6	NULL	NULL	NULL	NULL	NULL
JANUS KINASE 1	NULL	NULL	TTD	2020.06.01	NULL	NULL	PMID27774824-Compound-Figure7Example10	NULL	NULL	NULL	NULL	NULL
JANUS KINASE 2	NULL	NULL	TTD	2020.06.01	NULL	NULL	PMID27774824-Compound-Figure7Example10	NULL	NULL	NULL	NULL	NULL
JANUS KINASE 2	NULL	NULL	TTD	2020.06.01	NULL	NULL	PMID27774824-Compound-Figure8Example22	NULL	NULL	NULL	NULL	NULL
JANUS KINASE 1	NULL	NULL	TTD	2020.06.01	NULL	NULL	PMID27774824-Compound-Figure9Example2up	NULL	NULL	NULL	NULL	NULL
JANUS KINASE 2	NULL	NULL	TTD	2020.06.01	NULL	NULL	PMID27774824-Compound-Figure9Example2up	NULL	NULL	NULL	NULL	NULL
JANUS KINASE 3	hgnc:6193	JAK3	TTD	2020.06.01	NULL	NULL	PMID27774824-Compound-Figure9Example2up	NULL	NULL	NULL	NULL	NULL
TYK2 TYROSINE KINASE	hgnc:12440	TYK2	TTD	2020.06.01	NULL	NULL	PMID27774824-Compound-Figure9Example2up	NULL	NULL	NULL	NULL	NULL
TYROSINE-PROTEIN KINASE ABL1	hgnc:76	ABL1	TTD	2020.06.01	NULL	NULL	PMID27774824-Compound-Figure9Example2up	NULL	NULL	NULL	NULL	NULL
JANUS KINASE 2	NULL	NULL	TTD	2020.06.01	NULL	NULL	Pyrazolopyridine derivative 7	NULL	NULL	NULL	NULL	NULL
JANUS KINASE 3	hgnc:6193	JAK3	TTD	2020.06.01	NULL	NULL	Pyrazolopyridine derivative 7	NULL	NULL	NULL	NULL	NULL
JANUS KINASE 1	NULL	NULL	TTD	2020.06.01	NULL	NULL	Pyrimidopyridazinone derivative 2	NULL	NULL	NULL	NULL	NULL
JANUS KINASE 2	NULL	NULL	TTD	2020.06.01	NULL	NULL	Pyrimidopyridazinone derivative 2	NULL	NULL	NULL	NULL	NULL
JANUS KINASE 3	hgnc:6193	JAK3	TTD	2020.06.01	NULL	NULL	Pyrimidopyridazinone derivative 2	NULL	NULL	NULL	NULL	NULL
TYROSINE-PROTEIN KINASE SYK	hgnc:11491	SYK	TTD	2020.06.01	NULL	NULL	Pyrimidopyridazinone derivative 2	NULL	NULL	NULL	NULL	NULL
XANTHINE DEHYDROGENASE/OXIDASE	hgnc:12805	XDH	TTD	2020.06.01	NULL	NULL	PMID27841045-Compound-134	NULL	NULL	NULL	NULL	NULL
XANTHINE DEHYDROGENASE/OXIDASE	hgnc:12805	XDH	TTD	2020.06.01	NULL	NULL	PMID27841045-Compound-155	NULL	NULL	NULL	NULL	NULL
XANTHINE DEHYDROGENASE/OXIDASE	hgnc:12805	XDH	TTD	2020.06.01	NULL	NULL	PMID27841045-Compound-157	NULL	NULL	NULL	NULL	NULL
ACETYLCHOLINESTERASE	hgnc:108	ACHE	TTD	2020.06.01	NULL	NULL	2-PAM derivative 1	NULL	NULL	NULL	NULL	NULL
ACETYLCHOLINESTERASE	hgnc:108	ACHE	TTD	2020.06.01	NULL	NULL	4-PAM derivative 1	NULL	NULL	NULL	NULL	NULL
ACETYLCHOLINESTERASE	hgnc:108	ACHE	TTD	2020.06.01	NULL	NULL	Fluorinated donepezil derivative 1	NULL	NULL	NULL	NULL	NULL
ACETYLCHOLINESTERASE	hgnc:108	ACHE	TTD	2020.06.01	NULL	NULL	Galantamine analog 1	NULL	NULL	NULL	NULL	NULL
ACETYLCHOLINESTERASE	hgnc:108	ACHE	TTD	2020.06.01	NULL	NULL	Lycorine dimer salt derivative 1	NULL	NULL	NULL	NULL	NULL
HORMONE SENSITIVE LIPASE	hgnc:6621	LIPE	TTD	2020.06.01	NULL	13.1269	BENZYL BENZOATE	rxcui:19044	BENZYL BENZOATE	TRUE	FALSE	FALSE
ACETYLCHOLINESTERASE	hgnc:108	ACHE	TTD	2020.06.01	NULL	NULL	PMID27967267-Compound-47	NULL	NULL	NULL	NULL	NULL
ACETYLCHOLINESTERASE	hgnc:108	ACHE	TTD	2020.06.01	NULL	NULL	PMID27967267-Compound-49	NULL	NULL	NULL	NULL	NULL
ACETYLCHOLINESTERASE	hgnc:108	ACHE	TTD	2020.06.01	NULL	NULL	PMID27967267-Compound-51	NULL	NULL	NULL	NULL	NULL
ACETYLCHOLINESTERASE	hgnc:108	ACHE	TTD	2020.06.01	NULL	NULL	PMID27967267-Compound-52	NULL	NULL	NULL	NULL	NULL
ACETYLCHOLINESTERASE	hgnc:108	ACHE	TTD	2020.06.01	NULL	NULL	PMID27967267-Compound-stenine	NULL	NULL	NULL	NULL	NULL
ACETYLCHOLINESTERASE	hgnc:108	ACHE	TTD	2020.06.01	NULL	NULL	Tacrine-caffeic acid hybrid derivative 2	NULL	NULL	NULL	NULL	NULL
CYTOPLASMIC THIOREDOXIN REDUCTASE	hgnc:12437	TXNRD1	TTD	2020.06.01	NULL	NULL	PMID27977313-Compound-45	NULL	NULL	NULL	NULL	NULL
CYTOPLASMIC THIOREDOXIN REDUCTASE	hgnc:12437	TXNRD1	TTD	2020.06.01	NULL	NULL	PMID27977313-Compound-5	NULL	NULL	NULL	NULL	NULL
CYTOPLASMIC THIOREDOXIN REDUCTASE	hgnc:12437	TXNRD1	TTD	2020.06.01	NULL	NULL	PMID27977313-Compound-6	NULL	NULL	NULL	NULL	NULL
CYTOPLASMIC THIOREDOXIN REDUCTASE	hgnc:12437	TXNRD1	TTD	2020.06.01	NULL	NULL	Triazole gold complexe 1	NULL	NULL	NULL	NULL	NULL
CATHEPSIN B	hgnc:2527	CTSB	TTD	2020.06.01	NULL	NULL	Dimethoxybenzylidene-2-thio-imidazole-4-one derivative 1	NULL	NULL	NULL	NULL	NULL
CATHEPSIN L	hgnc:2537	CTSL	TTD	2020.06.01	NULL	NULL	Phenylalanine derivative 1	NULL	NULL	NULL	NULL	NULL
CATHEPSIN S	hgnc:2545	CTSS	TTD	2020.06.01	NULL	NULL	Phenylalanine derivative 1	NULL	NULL	NULL	NULL	NULL
CATHEPSIN K	hgnc:2536	CTSK	TTD	2020.06.01	NULL	NULL	PMID27998201-Compound-10	NULL	NULL	NULL	NULL	NULL
CATHEPSIN B	hgnc:2527	CTSB	TTD	2020.06.01	NULL	NULL	PMID27998201-Compound-17	NULL	NULL	NULL	NULL	NULL
CATHEPSIN L	hgnc:2537	CTSL	TTD	2020.06.01	NULL	NULL	PMID27998201-Compound-17	NULL	NULL	NULL	NULL	NULL
CATHEPSIN S	hgnc:2545	CTSS	TTD	2020.06.01	NULL	NULL	PMID27998201-Compound-17	NULL	NULL	NULL	NULL	NULL
CATHEPSIN B	hgnc:2527	CTSB	TTD	2020.06.01	NULL	NULL	PMID27998201-Compound-24	NULL	NULL	NULL	NULL	NULL
RHO-ASSOCIATED PROTEIN KINASE	NULL	NULL	TTD	2020.06.01	NULL	NULL	Isoquinoline derivative 4	NULL	NULL	NULL	NULL	NULL
RHO-ASSOCIATED PROTEIN KINASE	NULL	NULL	TTD	2020.06.01	NULL	NULL	Isoquinoline sulfonamide derivative 1	NULL	NULL	NULL	NULL	NULL
RHO-ASSOCIATED PROTEIN KINASE	NULL	NULL	TTD	2020.06.01	NULL	NULL	Isoquinoline sulfonamide derivative 2	NULL	NULL	NULL	NULL	NULL
RHO-ASSOCIATED PROTEIN KINASE	NULL	NULL	TTD	2020.06.01	NULL	NULL	Isoquinoline sulfonyl derivative 2	NULL	NULL	NULL	NULL	NULL
RHO-ASSOCIATED PROTEIN KINASE 2	hgnc:10252	ROCK2	TTD	2020.06.01	NULL	NULL	PMID28048944-Compound-11	NULL	NULL	NULL	NULL	NULL
RHO-ASSOCIATED PROTEIN KINASE 1	hgnc:10251	ROCK1	TTD	2020.06.01	NULL	NULL	PMID28048944-Compound-20	NULL	NULL	NULL	NULL	NULL
RHO-ASSOCIATED PROTEIN KINASE 1	hgnc:10251	ROCK1	TTD	2020.06.01	NULL	NULL	PMID28048944-Compound-7	NULL	NULL	NULL	NULL	NULL
RHO-ASSOCIATED PROTEIN KINASE 2	hgnc:10252	ROCK2	TTD	2020.06.01	NULL	NULL	PMID28048944-Compound-7	NULL	NULL	NULL	NULL	NULL
RHO-ASSOCIATED PROTEIN KINASE 2	hgnc:10252	ROCK2	TTD	2020.06.01	NULL	NULL	Tricyclic compound 6	NULL	NULL	NULL	NULL	NULL
OPIOID RECEPTOR SIGMA 1	hgnc:8157	SIGMAR1	TTD	2020.06.01	NULL	NULL	Aryl alkanolamine derivative 1	NULL	NULL	NULL	NULL	NULL
SIGMA INTRACELLULAR RECEPTOR 2	hgnc:28106	TMEM97	TTD	2020.06.01	NULL	NULL	Benzamide derivative 4	NULL	NULL	NULL	NULL	NULL
SIGMA INTRACELLULAR RECEPTOR 2	hgnc:28106	TMEM97	TTD	2020.06.01	NULL	NULL	N-substituted 9-azabicyclo[3.3.1]nonan-3alpha-yl-phenylcarbamate analog 2	NULL	NULL	NULL	NULL	NULL
OPIOID RECEPTOR SIGMA 1	hgnc:8157	SIGMAR1	TTD	2020.06.01	NULL	NULL	Phenylpropylamine derivative 3	NULL	NULL	NULL	NULL	NULL
OPIOID RECEPTOR SIGMA 1	hgnc:8157	SIGMAR1	TTD	2020.06.01	NULL	NULL	Phenylpropylamine derivative 5	NULL	NULL	NULL	NULL	NULL
SIGMA INTRACELLULAR RECEPTOR 2	hgnc:28106	TMEM97	TTD	2020.06.01	NULL	NULL	PMID28051882-Compound-XI	NULL	NULL	NULL	NULL	NULL
METABOTROPIC GLUTAMATE RECEPTOR 5	hgnc:4597	GRM5	TTD	2020.06.01	NULL	NULL	Bicarboxylic and tricarboxylic ethynyl derivative 1	NULL	NULL	NULL	NULL	NULL
HISTONE DEACETYLASE 1	hgnc:4852	HDAC1	TTD	2020.06.01	NULL	NULL	PMID28092474-Compound-33d	NULL	NULL	NULL	NULL	NULL
HISTONE DEACETYLASE 6	hgnc:14064	HDAC6	TTD	2020.06.01	NULL	NULL	PMID28092474-Compound-33d	NULL	NULL	NULL	NULL	NULL
HISTONE DEACETYLASE 1	hgnc:4852	HDAC1	TTD	2020.06.01	NULL	NULL	PMID28092474-Compound-33g	NULL	NULL	NULL	NULL	NULL
HISTONE DEACETYLASE 6	hgnc:14064	HDAC6	TTD	2020.06.01	NULL	NULL	PMID28092474-Compound-33g	NULL	NULL	NULL	NULL	NULL
HISTONE DEACETYLASE 1	hgnc:4852	HDAC1	TTD	2020.06.01	NULL	NULL	PMID28092474-Compound-33o	NULL	NULL	NULL	NULL	NULL
HISTONE DEACETYLASE 6	hgnc:14064	HDAC6	TTD	2020.06.01	NULL	NULL	PMID28092474-Compound-33o	NULL	NULL	NULL	NULL	NULL
HISTONE DEACETYLASE 1	hgnc:4852	HDAC1	TTD	2020.06.01	NULL	NULL	PMID28092474-Compound-33p	NULL	NULL	NULL	NULL	NULL
HISTONE DEACETYLASE 6	hgnc:14064	HDAC6	TTD	2020.06.01	NULL	NULL	PMID28092474-Compound-33p	NULL	NULL	NULL	NULL	NULL
HISTONE DEACETYLASE 1	hgnc:4852	HDAC1	TTD	2020.06.01	NULL	NULL	PMID28092474-Compound-34b	NULL	NULL	NULL	NULL	NULL
HISTONE DEACETYLASE 6	hgnc:14064	HDAC6	TTD	2020.06.01	NULL	NULL	PMID28092474-Compound-34b	NULL	NULL	NULL	NULL	NULL
LEUCINE-RICH REPEAT KINASE 2	hgnc:18618	LRRK2	TTD	2020.06.01	NULL	NULL	Bidentate ligands of Markush derivative 2	NULL	NULL	NULL	NULL	NULL
MITOGEN-ACTIVATED PROTEIN KINASE	NULL	NULL	TTD	2020.06.01	NULL	NULL	Bidentate ligands of Markush derivative 2	NULL	NULL	NULL	NULL	NULL
TROPOMYOSIN-RELATED KINASE A	hgnc:8031	NTRK1	TTD	2020.06.01	NULL	NULL	Imidazo[1,2-b]pyridazine derivative 7	NULL	NULL	NULL	NULL	NULL
TROPOMYOSIN-RELATED KINASE A	hgnc:8031	NTRK1	TTD	2020.06.01	NULL	NULL	N,N-bis(5-pyrazoyl)urea derivative 1	NULL	NULL	NULL	NULL	NULL
TROPOMYOSIN-RELATED KINASE A	hgnc:8031	NTRK1	TTD	2020.06.01	NULL	NULL	PMID28270010-Compound-Figure17-1	NULL	NULL	NULL	NULL	NULL
BDNF/NT-3 GROWTH FACTORS RECEPTOR	hgnc:8032	NTRK2	TTD	2020.06.01	NULL	NULL	PMID28270010-Compound-Figure24-b	NULL	NULL	NULL	NULL	NULL
NT-3 GROWTH FACTOR RECEPTOR	hgnc:8033	NTRK3	TTD	2020.06.01	NULL	NULL	PMID28270010-Compound-Figure24-b	NULL	NULL	NULL	NULL	NULL
TROPOMYOSIN-RELATED KINASE A	hgnc:8031	NTRK1	TTD	2020.06.01	NULL	NULL	PMID28270010-Compound-Figure24-b	NULL	NULL	NULL	NULL	NULL
BDNF/NT-3 GROWTH FACTORS RECEPTOR	hgnc:8032	NTRK2	TTD	2020.06.01	NULL	NULL	PMID28270010-Compound-Figure5-2	NULL	NULL	NULL	NULL	NULL
NT-3 GROWTH FACTOR RECEPTOR	hgnc:8033	NTRK3	TTD	2020.06.01	NULL	NULL	PMID28270010-Compound-Figure5-2	NULL	NULL	NULL	NULL	NULL
TROPOMYOSIN-RELATED KINASE A	hgnc:8031	NTRK1	TTD	2020.06.01	NULL	NULL	PMID28270010-Compound-Figure5-2	NULL	NULL	NULL	NULL	NULL
TROPOMYOSIN-RELATED KINASE A	hgnc:8031	NTRK1	TTD	2020.06.01	NULL	NULL	Pyrazolo[1,5-a]pyrimidine derivative 16	NULL	NULL	NULL	NULL	NULL
TROPOMYOSIN-RELATED KINASE A	hgnc:8031	NTRK1	TTD	2020.06.01	NULL	NULL	Pyrazolo[1,5-a]pyrimidine derivative 19	NULL	NULL	NULL	NULL	NULL
TROPOMYOSIN-RELATED KINASE A	hgnc:8031	NTRK1	TTD	2020.06.01	NULL	NULL	Pyrazolo[1,5-a]pyrimidine derivative 25	NULL	NULL	NULL	NULL	NULL
TROPOMYOSIN-RELATED KINASE A	hgnc:8031	NTRK1	TTD	2020.06.01	NULL	NULL	Pyrrolidinyl urea derivative 11	NULL	NULL	NULL	NULL	NULL
TROPOMYOSIN-RELATED KINASE A	hgnc:8031	NTRK1	TTD	2020.06.01	NULL	NULL	Pyrrolidinyl urea derivative 12	NULL	NULL	NULL	NULL	NULL
TROPOMYOSIN-RELATED KINASE A	hgnc:8031	NTRK1	TTD	2020.06.01	NULL	NULL	Pyrrolidinyl urea derivative 7	NULL	NULL	NULL	NULL	NULL
TROPOMYOSIN-RELATED KINASE A	hgnc:8031	NTRK1	TTD	2020.06.01	NULL	NULL	Thiadiazolyl carboxamide derivative 1	NULL	NULL	NULL	NULL	NULL
TROPOMYOSIN-RELATED KINASE A	hgnc:8031	NTRK1	TTD	2020.06.01	NULL	NULL	Thiazole derivative 4	NULL	NULL	NULL	NULL	NULL
TROPOMYOSIN-RELATED KINASE A	hgnc:8031	NTRK1	TTD	2020.06.01	NULL	NULL	Ureido-phenyl-substituted triazine derivative 2	NULL	NULL	NULL	NULL	NULL
BDNF/NT-3 GROWTH FACTORS RECEPTOR	hgnc:8032	NTRK2	TTD	2020.06.01	NULL	NULL	Azaindazole amide derivative 1	NULL	NULL	NULL	NULL	NULL
NT-3 GROWTH FACTOR RECEPTOR	hgnc:8033	NTRK3	TTD	2020.06.01	NULL	NULL	Azaindazole amide derivative 1	NULL	NULL	NULL	NULL	NULL
TROPOMYOSIN-RELATED KINASE A	hgnc:8031	NTRK1	TTD	2020.06.01	NULL	NULL	Azaindazole amide derivative 1	NULL	NULL	NULL	NULL	NULL
TROPOMYOSIN-RELATED KINASE A	hgnc:8031	NTRK1	TTD	2020.06.01	NULL	NULL	Bicyclic heteroaryl benzamide derivative 6	NULL	NULL	NULL	NULL	NULL
TROPOMYOSIN-RELATED KINASE A	hgnc:8031	NTRK1	TTD	2020.06.01	NULL	NULL	N-acylpiperidine ether derivative 2	NULL	NULL	NULL	NULL	NULL
TROPOMYOSIN-RELATED KINASE A	hgnc:8031	NTRK1	TTD	2020.06.01	NULL	NULL	N-acylpiperidine ether derivative 6	NULL	NULL	NULL	NULL	NULL
TROPOMYOSIN-RELATED KINASE A	hgnc:8031	NTRK1	TTD	2020.06.01	NULL	NULL	N-acylpiperidine ether derivative 7	NULL	NULL	NULL	NULL	NULL
TROPOMYOSIN-RELATED KINASE A	hgnc:8031	NTRK1	TTD	2020.06.01	NULL	NULL	PMID28270021-Compound-WO2010077680 109	NULL	NULL	NULL	NULL	NULL
TROPOMYOSIN-RELATED KINASE A	hgnc:8031	NTRK1	TTD	2020.06.01	NULL	NULL	PMID28270021-Compound-WO2010077680 811	NULL	NULL	NULL	NULL	NULL
BDNF/NT-3 GROWTH FACTORS RECEPTOR	hgnc:8032	NTRK2	TTD	2020.06.01	NULL	NULL	PMID28270021-Compound-WO2015042088Example4	NULL	NULL	NULL	NULL	NULL
NT-3 GROWTH FACTOR RECEPTOR	hgnc:8033	NTRK3	TTD	2020.06.01	NULL	NULL	PMID28270021-Compound-WO2015042088Example4	NULL	NULL	NULL	NULL	NULL
TROPOMYOSIN-RELATED KINASE A	hgnc:8031	NTRK1	TTD	2020.06.01	NULL	NULL	PMID28270021-Compound-WO2015042088Example4	NULL	NULL	NULL	NULL	NULL
TROPOMYOSIN-RELATED KINASE A	hgnc:8031	NTRK1	TTD	2020.06.01	NULL	NULL	PMID28270021-Compound-WO2016054807Example80	NULL	NULL	NULL	NULL	NULL
TROPOMYOSIN-RELATED KINASE A	hgnc:8031	NTRK1	TTD	2020.06.01	NULL	NULL	Pyrazolo[1,5-a]pyridine derivative 2	NULL	NULL	NULL	NULL	NULL
TROPOMYOSIN-RELATED KINASE A	hgnc:8031	NTRK1	TTD	2020.06.01	NULL	NULL	Pyrrolo[2,3-b]pyridine derivative 3	NULL	NULL	NULL	NULL	NULL
BDNF/NT-3 GROWTH FACTORS RECEPTOR	hgnc:8032	NTRK2	TTD	2020.06.01	NULL	NULL	Pyrrolo[2,3-d]pyrimidine derivative 4	NULL	NULL	NULL	NULL	NULL
NT-3 GROWTH FACTOR RECEPTOR	hgnc:8033	NTRK3	TTD	2020.06.01	NULL	NULL	Pyrrolo[2,3-d]pyrimidine derivative 4	NULL	NULL	NULL	NULL	NULL
TROPOMYOSIN-RELATED KINASE A	hgnc:8031	NTRK1	TTD	2020.06.01	NULL	NULL	Pyrrolo[2,3-d]pyrimidine derivative 4	NULL	NULL	NULL	NULL	NULL
TROPOMYOSIN-RELATED KINASE A	hgnc:8031	NTRK1	TTD	2020.06.01	NULL	NULL	Six-membered heterocyclic benzamide derivative 2	NULL	NULL	NULL	NULL	NULL
TROPOMYOSIN-RELATED KINASE A	hgnc:8031	NTRK1	TTD	2020.06.01	NULL	NULL	Tri-substituted urea derivative 1	NULL	NULL	NULL	NULL	NULL
GAMMA-SECRETASE SUBUNIT APH-1A/1B	hgnc:29509	APH1A	TTD	2020.06.01	NULL	NULL	PMID28350212-Compound-13	NULL	NULL	NULL	NULL	NULL
GAMMA-SECRETASE SUBUNIT APH-1A/1B	hgnc:29509	APH1A	TTD	2020.06.01	NULL	NULL	PMID28350212-Compound-19	NULL	NULL	NULL	NULL	NULL
GAMMA-SECRETASE SUBUNIT APH-1A/1B	hgnc:29509	APH1A	TTD	2020.06.01	NULL	NULL	PMID28350212-Compound-36	NULL	NULL	NULL	NULL	NULL
GAMMA-SECRETASE SUBUNIT APH-1A/1B	hgnc:29509	APH1A	TTD	2020.06.01	NULL	NULL	PMID28350212-Compound-7	NULL	NULL	NULL	NULL	NULL
ENHANCER OF ZESTE HOMOLOG 2	hgnc:3527	EZH2	TTD	2020.06.01	NULL	NULL	PMID28394193-Compound-16	NULL	NULL	NULL	NULL	NULL
ENHANCER OF ZESTE HOMOLOG 2	hgnc:3527	EZH2	TTD	2020.06.01	NULL	NULL	PMID28394193-Compound-20	NULL	NULL	NULL	NULL	NULL
ENHANCER OF ZESTE HOMOLOG 2	hgnc:3527	EZH2	TTD	2020.06.01	NULL	NULL	PMID28394193-Compound-21	NULL	NULL	NULL	NULL	NULL
ENHANCER OF ZESTE HOMOLOG 2	hgnc:3527	EZH2	TTD	2020.06.01	NULL	NULL	PMID28394193-Compound-25	NULL	NULL	NULL	NULL	NULL
ENHANCER OF ZESTE HOMOLOG 2	hgnc:3527	EZH2	TTD	2020.06.01	NULL	NULL	PMID28394193-Compound-26	NULL	NULL	NULL	NULL	NULL
ENHANCER OF ZESTE HOMOLOG 2	hgnc:3527	EZH2	TTD	2020.06.01	NULL	NULL	PMID28394193-Compound-32	NULL	NULL	NULL	NULL	NULL
ERK ACTIVATOR KINASE	hgnc:6847	MAP2K7	TTD	2020.06.01	NULL	NULL	PMID28594589-Compound-TABLE3C2	NULL	NULL	NULL	NULL	NULL
VASCULAR ENDOTHELIAL GROWTH FACTOR A	hgnc:12680	VEGFA	TTD	2020.06.01	NULL	NULL	Antibodie derivative 2	NULL	NULL	NULL	NULL	NULL
VASCULAR ENDOTHELIAL GROWTH FACTOR A	hgnc:12680	VEGFA	TTD	2020.06.01	NULL	NULL	Antibodie derivative 3	NULL	NULL	NULL	NULL	NULL
VASCULAR ENDOTHELIAL GROWTH FACTOR A	hgnc:12680	VEGFA	TTD	2020.06.01	NULL	NULL	Antibodie derivative 9	NULL	NULL	NULL	NULL	NULL
VASCULAR ENDOTHELIAL GROWTH FACTOR A	hgnc:12680	VEGFA	TTD	2020.06.01	NULL	NULL	Carbamide derivative 15	NULL	NULL	NULL	NULL	NULL
VASCULAR ENDOTHELIAL GROWTH FACTOR A	hgnc:12680	VEGFA	TTD	2020.06.01	NULL	NULL	Carbamide derivative 16	NULL	NULL	NULL	NULL	NULL
VASCULAR ENDOTHELIAL GROWTH FACTOR A	hgnc:12680	VEGFA	TTD	2020.06.01	NULL	NULL	Carbamide derivative 17	NULL	NULL	NULL	NULL	NULL
VASCULAR ENDOTHELIAL GROWTH FACTOR A	hgnc:12680	VEGFA	TTD	2020.06.01	NULL	NULL	Carbamide derivative 18	NULL	NULL	NULL	NULL	NULL
VASCULAR ENDOTHELIAL GROWTH FACTOR A	hgnc:12680	VEGFA	TTD	2020.06.01	NULL	NULL	Carbamide derivative 19	NULL	NULL	NULL	NULL	NULL
VASCULAR ENDOTHELIAL GROWTH FACTOR A	hgnc:12680	VEGFA	TTD	2020.06.01	NULL	NULL	Carbamide derivative 20	NULL	NULL	NULL	NULL	NULL
VASCULAR ENDOTHELIAL GROWTH FACTOR A	hgnc:12680	VEGFA	TTD	2020.06.01	NULL	NULL	Conjugated 3-(indolyl)-and 3-(azaindolyl)-4-arylmaleimide compound 1	NULL	NULL	NULL	NULL	NULL
VASCULAR ENDOTHELIAL GROWTH FACTOR A	hgnc:12680	VEGFA	TTD	2020.06.01	NULL	NULL	Indoline derivative 12	NULL	NULL	NULL	NULL	NULL
VASCULAR ENDOTHELIAL GROWTH FACTOR A	hgnc:12680	VEGFA	TTD	2020.06.01	NULL	NULL	Indoline derivative 19	NULL	NULL	NULL	NULL	NULL
VASCULAR ENDOTHELIAL GROWTH FACTOR A	hgnc:12680	VEGFA	TTD	2020.06.01	NULL	NULL	Indoline derivative 21	NULL	NULL	NULL	NULL	NULL
VASCULAR ENDOTHELIAL GROWTH FACTOR A	hgnc:12680	VEGFA	TTD	2020.06.01	NULL	NULL	Oxetane 3,3-dicarboxamide compound 1	NULL	NULL	NULL	NULL	NULL
VASCULAR ENDOTHELIAL GROWTH FACTOR A	hgnc:12680	VEGFA	TTD	2020.06.01	NULL	NULL	PMID28621580-Compound-WO2014079545C69	NULL	NULL	NULL	NULL	NULL
VASCULAR ENDOTHELIAL GROWTH FACTOR A	hgnc:12680	VEGFA	TTD	2020.06.01	NULL	NULL	Pyridine derivative 2	NULL	NULL	NULL	NULL	NULL
VASCULAR ENDOTHELIAL GROWTH FACTOR A	hgnc:12680	VEGFA	TTD	2020.06.01	NULL	NULL	Pyridine derivative 9	NULL	NULL	NULL	NULL	NULL
VASCULAR ENDOTHELIAL GROWTH FACTOR A	hgnc:12680	VEGFA	TTD	2020.06.01	NULL	NULL	Pyrimidine derivative 10	NULL	NULL	NULL	NULL	NULL
VASCULAR ENDOTHELIAL GROWTH FACTOR A	hgnc:12680	VEGFA	TTD	2020.06.01	NULL	NULL	Quinoline and quinazoline derivative 10	NULL	NULL	NULL	NULL	NULL
VASCULAR ENDOTHELIAL GROWTH FACTOR A	hgnc:12680	VEGFA	TTD	2020.06.01	NULL	NULL	Quinoline and quinazoline derivative 3	NULL	NULL	NULL	NULL	NULL
VASCULAR ENDOTHELIAL GROWTH FACTOR A	hgnc:12680	VEGFA	TTD	2020.06.01	NULL	NULL	Quinoline and quinazoline derivative 8	NULL	NULL	NULL	NULL	NULL
PROSTAGLANDIN E SYNTHASE	hgnc:9599	PTGES	TTD	2020.06.01	NULL	NULL	Alpha-substituted pirinixic acid and pirinixic acid ester derivative 1	NULL	NULL	NULL	NULL	NULL
PROSTAGLANDIN E SYNTHASE	hgnc:9599	PTGES	TTD	2020.06.01	NULL	NULL	PMID28627961-Compound-32	NULL	NULL	NULL	NULL	NULL
PROSTAGLANDIN E SYNTHASE	hgnc:9599	PTGES	TTD	2020.06.01	NULL	NULL	PMID28627961-Compound-33	NULL	NULL	NULL	NULL	NULL
PROSTAGLANDIN E SYNTHASE	hgnc:9599	PTGES	TTD	2020.06.01	NULL	NULL	PMID28627961-Compound-41	NULL	NULL	NULL	NULL	NULL
PROSTAGLANDIN E SYNTHASE	hgnc:9599	PTGES	TTD	2020.06.01	NULL	NULL	Polycyclic compound 1	NULL	NULL	NULL	NULL	NULL
PROSTAGLANDIN E SYNTHASE	hgnc:9599	PTGES	TTD	2020.06.01	NULL	NULL	Pyrimidine derivative 2	NULL	NULL	NULL	NULL	NULL
PROLYLCARBOXYPEPTIDASE	hgnc:9344	PRCP	TTD	2020.06.01	NULL	NULL	Piperidinyl pyrazole derivative 1	NULL	NULL	NULL	NULL	NULL
PROLYLCARBOXYPEPTIDASE	hgnc:9344	PRCP	TTD	2020.06.01	NULL	NULL	Piperidinyl triazole derivative 6	NULL	NULL	NULL	NULL	NULL
PROLYLCARBOXYPEPTIDASE	hgnc:9344	PRCP	TTD	2020.06.01	NULL	NULL	Proline amide derivative 1	NULL	NULL	NULL	NULL	NULL
TYROSINE-PROTEIN KINASE BTK	hgnc:1133	BTK	TTD	2020.06.01	NULL	NULL	Pyrrolo[2,3-d]pyrimidine derivative 12	NULL	NULL	NULL	NULL	NULL
TYROSINE-PROTEIN KINASE BTK	hgnc:1133	BTK	TTD	2020.06.01	NULL	NULL	Pyrrolo[2,3-d]pyrimidine derivative 14	NULL	NULL	NULL	NULL	NULL
TYROSINE-PROTEIN KINASE BTK	hgnc:1133	BTK	TTD	2020.06.01	NULL	NULL	Pyrrolo[2,3-d]pyrimidine derivative 15	NULL	NULL	NULL	NULL	NULL
TYROSINE-PROTEIN KINASE BTK	hgnc:1133	BTK	TTD	2020.06.01	NULL	NULL	Pyrrolo[2,3-d]pyrimidine derivative 20	NULL	NULL	NULL	NULL	NULL
TYROSINE-PROTEIN KINASE BTK	hgnc:1133	BTK	TTD	2020.06.01	NULL	NULL	Pyrrolo[2,3-d]pyrimidine derivative 27	NULL	NULL	NULL	NULL	NULL
DUAL-SPECIFICITY TYROSINE-PHOSPHORYLATION REGULATED KINASE 1A	hgnc:3091	DYRK1A	TTD	2020.06.01	NULL	NULL	PMID28766366-Compound-Scheme11	NULL	NULL	NULL	NULL	NULL
DUAL-SPECIFICITY TYROSINE-PHOSPHORYLATION REGULATED KINASE 1A	hgnc:3091	DYRK1A	TTD	2020.06.01	NULL	NULL	PMID28766366-Compound-Scheme12-1	NULL	NULL	NULL	NULL	NULL
DUAL-SPECIFICITY TYROSINE-PHOSPHORYLATION REGULATED KINASE 1A	hgnc:3091	DYRK1A	TTD	2020.06.01	NULL	NULL	PMID28766366-Compound-Scheme12-3	NULL	NULL	NULL	NULL	NULL
DUAL-SPECIFICITY TYROSINE-PHOSPHORYLATION REGULATED KINASE 1A	hgnc:3091	DYRK1A	TTD	2020.06.01	NULL	NULL	PMID28766366-Compound-Scheme12-4	NULL	NULL	NULL	NULL	NULL
GELATINASE	NULL	NULL	TTD	2020.06.01	NULL	NULL	PMID29130358-Compound-Figure15(7)	NULL	NULL	NULL	NULL	NULL
MATRIX METALLOPROTEINASE-13	hgnc:7159	MMP13	TTD	2020.06.01	NULL	NULL	PMID29130358-Compound-Figure16(9b)	NULL	NULL	NULL	NULL	NULL
MATRIX METALLOPROTEINASE-2	hgnc:7166	MMP2	TTD	2020.06.01	NULL	NULL	PMID29130358-Compound-Figure16(9b)	NULL	NULL	NULL	NULL	NULL
MATRIX METALLOPROTEINASE-13	hgnc:7159	MMP13	TTD	2020.06.01	NULL	NULL	PMID29130358-Compound-Figure18(14)	NULL	NULL	NULL	NULL	NULL
MATRIX METALLOPROTEINASE-2	hgnc:7166	MMP2	TTD	2020.06.01	NULL	NULL	PMID29130358-Compound-Figure18(14)	NULL	NULL	NULL	NULL	NULL
PROSTAGLANDIN G/H SYNTHASE 2	hgnc:9605	PTGS2	TTD	2020.06.01	NULL	NULL	PMID29130358-Compound-LonimacranthoideVI	NULL	NULL	NULL	NULL	NULL
MATRIX METALLOPROTEINASE-2	hgnc:7166	MMP2	TTD	2020.06.01	NULL	NULL	PMID29130358-Compound-LonimacranthoideVII	NULL	NULL	NULL	NULL	NULL
MATRIX METALLOPROTEINASE-9	hgnc:7176	MMP9	TTD	2020.06.01	NULL	NULL	PMID29130358-Compound-LonimacranthoideVII	NULL	NULL	NULL	NULL	NULL
MONOAMINE OXIDASE TYPE B	NULL	NULL	TTD	2020.06.01	NULL	NULL	PMID29324067-Compound-38	NULL	NULL	NULL	NULL	NULL
MONOAMINE OXIDASE TYPE B	NULL	NULL	TTD	2020.06.01	NULL	NULL	Schiff base compound 2	NULL	NULL	NULL	NULL	NULL
MONOAMINE OXIDASE TYPE A	hgnc:6833	MAOA	TTD	2020.06.01	NULL	NULL	Secondary and tertiary (hetero)arylamide derivative 2	NULL	NULL	NULL	NULL	NULL
HISTAMINE H3 RECEPTOR	NULL	NULL	TTD	2020.06.01	NULL	NULL	Acrylamide compound 3	NULL	NULL	NULL	NULL	NULL
DOPAMINE D2 RECEPTOR	hgnc:3023	DRD2	TTD	2020.06.01	NULL	NULL	Benzo[d]oxazol-2(3H)-one derivative 1	NULL	NULL	NULL	NULL	NULL
HISTAMINE H3 RECEPTOR	NULL	NULL	TTD	2020.06.01	NULL	NULL	Benzo[d]oxazol-2(3H)-one derivative 1	NULL	NULL	NULL	NULL	NULL
HISTAMINE H3 RECEPTOR	NULL	NULL	TTD	2020.06.01	NULL	NULL	Phenylsulfonyl derivative 2	NULL	NULL	NULL	NULL	NULL
HISTAMINE H3 RECEPTOR	NULL	NULL	TTD	2020.06.01	NULL	NULL	Piperazine carbamate/urea derivative 5	NULL	NULL	NULL	NULL	NULL
HISTAMINE H3 RECEPTOR	NULL	NULL	TTD	2020.06.01	NULL	NULL	PMID29334795-Compound-22	NULL	NULL	NULL	NULL	NULL
HISTAMINE H3 RECEPTOR	NULL	NULL	TTD	2020.06.01	NULL	NULL	PMID29334795-Compound-23	NULL	NULL	NULL	NULL	NULL
HISTAMINE H3 RECEPTOR	NULL	NULL	TTD	2020.06.01	NULL	NULL	PMID29334795-Compound-24	NULL	NULL	NULL	NULL	NULL
HISTAMINE H3 RECEPTOR	NULL	NULL	TTD	2020.06.01	NULL	NULL	Pyridazin-3(2H)-one derivative 1	NULL	NULL	NULL	NULL	NULL
HISTAMINE H3 RECEPTOR	NULL	NULL	TTD	2020.06.01	NULL	NULL	Steroidal carboxamide derivative 1	NULL	NULL	NULL	NULL	NULL
GLYCINE TRANSPORTER GLYT-1	hgnc:11056	SLC6A9	TTD	2020.06.01	NULL	NULL	PMID29338548-Compound-19	NULL	NULL	NULL	NULL	NULL
GLYCINE TRANSPORTER GLYT-1	hgnc:11056	SLC6A9	TTD	2020.06.01	NULL	NULL	PMID29338548-Compound-21	NULL	NULL	NULL	NULL	NULL
GLYCINE TRANSPORTER GLYT-1	hgnc:11056	SLC6A9	TTD	2020.06.01	NULL	NULL	PMID29338548-Compound-30	NULL	NULL	NULL	NULL	NULL
GLYCINE TRANSPORTER GLYT-1	hgnc:11056	SLC6A9	TTD	2020.06.01	NULL	NULL	PMID29338548-Compound-34	NULL	NULL	NULL	NULL	NULL
GLYCINE TRANSPORTER GLYT-1	hgnc:11056	SLC6A9	TTD	2020.06.01	NULL	NULL	PMID29338548-Compound-38	NULL	NULL	NULL	NULL	NULL
GLYCINE TRANSPORTER GLYT-1	hgnc:11056	SLC6A9	TTD	2020.06.01	NULL	NULL	PMID29338548-Compound-39	NULL	NULL	NULL	NULL	NULL
GLYCINE TRANSPORTER GLYT-1	hgnc:11056	SLC6A9	TTD	2020.06.01	NULL	NULL	PMID29338548-Compound-41	NULL	NULL	NULL	NULL	NULL
GLYCINE TRANSPORTER GLYT-1	hgnc:11056	SLC6A9	TTD	2020.06.01	NULL	NULL	PMID29338548-Compound-45	NULL	NULL	NULL	NULL	NULL
INDOLEAMINE 2,3-DIOXYGENASE 1	hgnc:6059	IDO1	TTD	2020.06.01	NULL	NULL	Aryl 1,2-diamine derivative 1	NULL	NULL	NULL	NULL	NULL
INDOLEAMINE 2,3-DIOXYGENASE 1	hgnc:6059	IDO1	TTD	2020.06.01	NULL	NULL	Azetidine derivative 5	NULL	NULL	NULL	NULL	NULL
INDOLEAMINE 2,3-DIOXYGENASE 1	hgnc:6059	IDO1	TTD	2020.06.01	NULL	NULL	Biphenyl derivative 1	NULL	NULL	NULL	NULL	NULL
INDOLEAMINE 2,3-DIOXYGENASE 1	hgnc:6059	IDO1	TTD	2020.06.01	NULL	NULL	Cyclic hydroxamate derivative 1	NULL	NULL	NULL	NULL	NULL
INDOLEAMINE 2,3-DIOXYGENASE 1	hgnc:6059	IDO1	TTD	2020.06.01	NULL	NULL	Five-membered heteroaromatic compound 3	NULL	NULL	NULL	NULL	NULL
INDOLEAMINE 2,3-DIOXYGENASE 1	hgnc:6059	IDO1	TTD	2020.06.01	NULL	NULL	Indazole derivative 4	NULL	NULL	NULL	NULL	NULL
INDOLEAMINE 2,3-DIOXYGENASE 1	hgnc:6059	IDO1	TTD	2020.06.01	NULL	NULL	PMID29473428-Compound-11	NULL	NULL	NULL	NULL	NULL
INDOLEAMINE 2,3-DIOXYGENASE 1	hgnc:6059	IDO1	TTD	2020.06.01	NULL	NULL	PMID29473428-Compound-15	NULL	NULL	NULL	NULL	NULL
HISTONE DEACETYLASE 1	hgnc:4852	HDAC1	TTD	2020.06.01	NULL	NULL	PMID29671355-Compound-73	NULL	NULL	NULL	NULL	NULL
HISTONE DEACETYLASE 6	hgnc:14064	HDAC6	TTD	2020.06.01	NULL	NULL	PMID29671355-Compound-73	NULL	NULL	NULL	NULL	NULL
HISTONE DEACETYLASE 9	hgnc:14065	HDAC9	TTD	2020.06.01	NULL	NULL	PMID29671355-Compound-73	NULL	NULL	NULL	NULL	NULL
HISTONE DEACETYLASE 1	hgnc:4852	HDAC1	TTD	2020.06.01	NULL	NULL	PMID29671355-Compound-8	NULL	NULL	NULL	NULL	NULL
HISTONE DEACETYLASE 10	hgnc:18128	HDAC10	TTD	2020.06.01	NULL	NULL	PMID29671355-Compound-8	NULL	NULL	NULL	NULL	NULL
HISTONE DEACETYLASE 2	hgnc:4853	HDAC2	TTD	2020.06.01	NULL	NULL	PMID29671355-Compound-8	NULL	NULL	NULL	NULL	NULL
HISTONE DEACETYLASE 3	hgnc:4854	HDAC3	TTD	2020.06.01	NULL	NULL	PMID29671355-Compound-8	NULL	NULL	NULL	NULL	NULL
HISTONE DEACETYLASE 6	hgnc:14064	HDAC6	TTD	2020.06.01	NULL	NULL	PMID29671355-Compound-8	NULL	NULL	NULL	NULL	NULL
ACETYLCHOLINESTERASE	hgnc:108	ACHE	TTD	2020.06.01	NULL	NULL	Decyle nelycorine dibromo salt derivative 1	NULL	NULL	NULL	NULL	NULL
CHOLINESTERASE	hgnc:983	BCHE	TTD	2020.06.01	NULL	NULL	Decyle nelycorine dibromo salt derivative 1	NULL	NULL	NULL	NULL	NULL
CHOLINESTERASE	hgnc:983	BCHE	TTD	2020.06.01	NULL	NULL	Di-substituted piperidine derivative 1	NULL	NULL	NULL	NULL	NULL
CHOLINESTERASE	hgnc:983	BCHE	TTD	2020.06.01	NULL	NULL	Oxime derivative 1	NULL	NULL	NULL	NULL	NULL
ACETYLCHOLINESTERASE	hgnc:108	ACHE	TTD	2020.06.01	NULL	NULL	PMID29757691-Compound-10	NULL	NULL	NULL	NULL	NULL
CHOLINESTERASE	hgnc:983	BCHE	TTD	2020.06.01	NULL	NULL	PMID29757691-Compound-10	NULL	NULL	NULL	NULL	NULL
ACETYLCHOLINESTERASE	hgnc:108	ACHE	TTD	2020.06.01	NULL	NULL	PMID29757691-Compound-2a	NULL	NULL	NULL	NULL	NULL
CHOLINESTERASE	hgnc:983	BCHE	TTD	2020.06.01	NULL	NULL	PMID29757691-Compound-2a	NULL	NULL	NULL	NULL	NULL
ACETYLCHOLINESTERASE	hgnc:108	ACHE	TTD	2020.06.01	NULL	NULL	PMID29757691-Compound-8d	NULL	NULL	NULL	NULL	NULL
CHOLINESTERASE	hgnc:983	BCHE	TTD	2020.06.01	NULL	NULL	PMID29757691-Compound-8d	NULL	NULL	NULL	NULL	NULL
ACETYLCHOLINESTERASE	hgnc:108	ACHE	TTD	2020.06.01	NULL	NULL	Quinazoline alkaloid derivative 1	NULL	NULL	NULL	NULL	NULL
CHOLINESTERASE	hgnc:983	BCHE	TTD	2020.06.01	NULL	NULL	Quinazoline alkaloid derivative 1	NULL	NULL	NULL	NULL	NULL
PROTEASOME BETA-9	NULL	NULL	TTD	2020.06.01	NULL	NULL	Peptide analog 14	NULL	NULL	NULL	NULL	NULL
IMMUNOPROTEASOME COMPLEX	hgnc:871	ATP5IF1	TTD	2020.06.01	NULL	NULL	Peptide analog 15	NULL	NULL	NULL	NULL	NULL
IMMUNOPROTEASOME COMPLEX	hgnc:871	ATP5IF1	TTD	2020.06.01	NULL	NULL	Peptide analog 18	NULL	NULL	NULL	NULL	NULL
PROTEASOME BETA-5	NULL	NULL	TTD	2020.06.01	NULL	NULL	Peptide analog 19	NULL	NULL	NULL	NULL	NULL
PROTEASOME BETA-8	NULL	NULL	TTD	2020.06.01	NULL	NULL	Peptide analog 19	NULL	NULL	NULL	NULL	NULL
PROTEASOME BETA-1	NULL	NULL	TTD	2020.06.01	NULL	NULL	Peptide analog 21	NULL	NULL	NULL	NULL	NULL
PROTEASOME BETA-10	NULL	NULL	TTD	2020.06.01	NULL	NULL	Peptide analog 21	NULL	NULL	NULL	NULL	NULL
PROTEASOME BETA-2	NULL	NULL	TTD	2020.06.01	NULL	NULL	Peptide analog 21	NULL	NULL	NULL	NULL	NULL
PROTEASOME BETA-5	NULL	NULL	TTD	2020.06.01	NULL	NULL	Peptide analog 21	NULL	NULL	NULL	NULL	NULL
PROTEASOME BETA-8	NULL	NULL	TTD	2020.06.01	NULL	NULL	Peptide analog 21	NULL	NULL	NULL	NULL	NULL
PROTEASOME BETA-9	NULL	NULL	TTD	2020.06.01	NULL	NULL	Peptide analog 21	NULL	NULL	NULL	NULL	NULL
PROTEASOME BETA-1	NULL	NULL	TTD	2020.06.01	NULL	NULL	Peptide analog 23	NULL	NULL	NULL	NULL	NULL
PROTEASOME BETA-10	NULL	NULL	TTD	2020.06.01	NULL	NULL	Peptide analog 23	NULL	NULL	NULL	NULL	NULL
PROTEASOME BETA-2	NULL	NULL	TTD	2020.06.01	NULL	NULL	Peptide analog 23	NULL	NULL	NULL	NULL	NULL
PROTEASOME BETA-5	NULL	NULL	TTD	2020.06.01	NULL	NULL	Peptide analog 23	NULL	NULL	NULL	NULL	NULL
PROTEASOME BETA-8	NULL	NULL	TTD	2020.06.01	NULL	NULL	Peptide analog 23	NULL	NULL	NULL	NULL	NULL
PROTEASOME BETA-9	NULL	NULL	TTD	2020.06.01	NULL	NULL	Peptide analog 23	NULL	NULL	NULL	NULL	NULL
PROTEASOME BETA-5	NULL	NULL	TTD	2020.06.01	NULL	NULL	Peptide analog 25	NULL	NULL	NULL	NULL	NULL
PROTEASOME BETA-8	NULL	NULL	TTD	2020.06.01	NULL	NULL	Peptide analog 25	NULL	NULL	NULL	NULL	NULL
IMMUNOPROTEASOME COMPLEX	hgnc:871	ATP5IF1	TTD	2020.06.01	NULL	NULL	Peptide analog 26	NULL	NULL	NULL	NULL	NULL
PROTEASOME BETA-5	NULL	NULL	TTD	2020.06.01	NULL	NULL	Peptide analog 27	NULL	NULL	NULL	NULL	NULL
PROTEASOME BETA-8	NULL	NULL	TTD	2020.06.01	NULL	NULL	Peptide analog 27	NULL	NULL	NULL	NULL	NULL
IMMUNOPROTEASOME COMPLEX	hgnc:871	ATP5IF1	TTD	2020.06.01	NULL	NULL	Peptide analog 29	NULL	NULL	NULL	NULL	NULL
IMMUNOPROTEASOME COMPLEX	hgnc:871	ATP5IF1	TTD	2020.06.01	NULL	NULL	Peptide analog 35	NULL	NULL	NULL	NULL	NULL
PROTEASOME BETA-1	NULL	NULL	TTD	2020.06.01	NULL	NULL	Peptide analog 39	NULL	NULL	NULL	NULL	NULL
PROTEASOME BETA-2	NULL	NULL	TTD	2020.06.01	NULL	NULL	Peptide analog 39	NULL	NULL	NULL	NULL	NULL
PROTEASOME BETA-5	NULL	NULL	TTD	2020.06.01	NULL	NULL	Peptide analog 39	NULL	NULL	NULL	NULL	NULL
IMMUNOPROTEASOME COMPLEX	hgnc:871	ATP5IF1	TTD	2020.06.01	NULL	NULL	PMID29865878-Compound-40	NULL	NULL	NULL	NULL	NULL
PROTEASOME BETA-5	NULL	NULL	TTD	2020.06.01	NULL	NULL	PMID29865878-Compound-43	NULL	NULL	NULL	NULL	NULL
PROTEASOME BETA-8	NULL	NULL	TTD	2020.06.01	NULL	NULL	PMID29865878-Compound-43	NULL	NULL	NULL	NULL	NULL
PROTEASOME BETA-5	NULL	NULL	TTD	2020.06.01	NULL	NULL	PMID29865878-Compound-44	NULL	NULL	NULL	NULL	NULL
PROTEASOME BETA-8	NULL	NULL	TTD	2020.06.01	NULL	NULL	PMID29865878-Compound-44	NULL	NULL	NULL	NULL	NULL
IMMUNOPROTEASOME COMPLEX	hgnc:871	ATP5IF1	TTD	2020.06.01	NULL	NULL	PMID29865878-Compound-47	NULL	NULL	NULL	NULL	NULL
PROTEASOME BETA-1	NULL	NULL	TTD	2020.06.01	NULL	NULL	PMID29865878-Compound-48	NULL	NULL	NULL	NULL	NULL
PROTEASOME BETA-5	NULL	NULL	TTD	2020.06.01	NULL	NULL	PMID29865878-Compound-48	NULL	NULL	NULL	NULL	NULL
PROTEASOME BETA-8	NULL	NULL	TTD	2020.06.01	NULL	NULL	PMID29865878-Compound-48	NULL	NULL	NULL	NULL	NULL
PROTEASOME BETA-9	NULL	NULL	TTD	2020.06.01	NULL	NULL	PMID29865878-Compound-48	NULL	NULL	NULL	NULL	NULL
PROGRAMMED CELL DEATH PROTEIN 1	hgnc:8760	PDCD1	TTD	2020.06.01	NULL	NULL	Cyclic compound 2	NULL	NULL	NULL	NULL	NULL
CD80-PD-L1 INTERACTION	NULL	NULL	TTD	2020.06.01	NULL	NULL	Macrocycle derivative 3	NULL	NULL	NULL	NULL	NULL
PD-1-PD-L1 INTERACTION	NULL	NULL	TTD	2020.06.01	NULL	NULL	Macrocycle derivative 3	NULL	NULL	NULL	NULL	NULL
PD-1-PD-L1 INTERACTION	NULL	NULL	TTD	2020.06.01	NULL	NULL	Peptide analog 3	NULL	NULL	NULL	NULL	NULL
PD-1-PD-L1 INTERACTION	NULL	NULL	TTD	2020.06.01	NULL	NULL	PMID30107136-Compound-Example13	NULL	NULL	NULL	NULL	NULL
TOLL-LIKE RECEPTOR	NULL	NULL	TTD	2020.06.01	NULL	NULL	PMID30280939-Compound-WO2013148427	NULL	NULL	NULL	NULL	NULL
TOLL-LIKE RECEPTOR	NULL	NULL	TTD	2020.06.01	NULL	NULL	PMID30280939-Compound-WO2015091734	NULL	NULL	NULL	NULL	NULL
HUMAN IMMUNODEFICIENCY VIRUS REVERSE TRANSCRIPTASE	NULL	NULL	TTD	2020.06.01	NULL	NULL	L-697,661	NULL	NULL	NULL	NULL	NULL
HUMAN IMMUNODEFICIENCY VIRUS REVERSE TRANSCRIPTASE	NULL	NULL	TTD	2020.06.01	NULL	NULL	TROVIRDINE HYDROCHLORIDE	chembl:CHEMBL543611	TROVIRDINE HYDROCHLORIDE	FALSE	FALSE	FALSE
ACETYLCHOLINE RELEASE	NULL	NULL	TTD	2020.06.01	NULL	NULL	Abobotulinum toxin A	NULL	NULL	NULL	NULL	NULL
INTERFERON ALPHA	hgnc:5423	IFNA2	TTD	2020.06.01	NULL	NULL	Alfaferone	NULL	NULL	NULL	NULL	NULL
DIPEPTIDYL PEPTIDASE 4	NULL	NULL	TTD	2020.06.01	NULL	NULL	Alogliptin	rxcui:1368001	ALOGLIPTIN	TRUE	FALSE	FALSE
SODIUM PUMP SUBUNIT ALPHA-1	hgnc:799	ATP1A1	TTD	2020.06.01	NULL	3.50051	Aluminium	rxcui:1311504	ALUMINUM	TRUE	FALSE	FALSE
5-HT 2A RECEPTOR	hgnc:5293	HTR2A	TTD	2020.06.01	NULL	0.504881	Abilify Maintena	wikidata:Q29003613	ABILIFY MAINTENA	FALSE	FALSE	FALSE
ADRENERGIC RECEPTOR BETA-1	hgnc:285	ADRB1	TTD	2020.06.01	NULL	1.19336	Acebutolol	rxcui:149	ACEBUTOLOL	TRUE	FALSE	FALSE
INFLUENZA HEMAGGLUTININ	NULL	NULL	TTD	2020.06.01	NULL	NULL	Arbidol	ncit:C152799	UMIFENOVIR	FALSE	FALSE	FALSE
GAMMA-AMINOBUTYRIC ACID B RECEPTOR	NULL	NULL	TTD	2020.06.01	NULL	NULL	Baclofen	rxcui:1292	BACLOFEN	TRUE	FALSE	FALSE
FIBRIN	NULL	NULL	TTD	2020.06.01	NULL	NULL	Baquting	NULL	NULL	NULL	NULL	NULL
ADENOSINE A2A RECEPTOR	hgnc:263	ADORA2A	TTD	2020.06.01	NULL	0.153419	Caffeine	rxcui:1886	CAFFEINE	TRUE	FALSE	FALSE
ENZYME UNSPECIFIC	NULL	NULL	TTD	2020.06.01	NULL	NULL	Desoxyribonuclease	rxcui:3210	DEOXYRIBONUCLEASES	TRUE	FALSE	FALSE
MUSCARINIC ACETYLCHOLINE RECEPTOR M1	hgnc:1950	CHRM1	TTD	2020.06.01	NULL	0.203124	Dicyclomine	rxcui:152021	DICYCLOMINE HYDROCHLORIDE	TRUE	FALSE	FALSE
TUMOR NECROSIS FACTOR	hgnc:11892	TNF	TTD	2020.06.01	NULL	0.0868613	Etanercept	rxcui:2103480	ETANERCEPT-SZZS	TRUE	TRUE	FALSE
ESTROGEN RECEPTOR	hgnc:3467	ESR1	TTD	2020.06.01	NULL	0.245363	Esterified estrogens	rxcui:214549	ESTROGENS, ESTERIFIED (USP)	TRUE	FALSE	FALSE
BACTERIAL UDP-N-ACETYLGLUCOSAMINE CARBOXYVINYLTRANSFERASE	NULL	NULL	TTD	2020.06.01	NULL	NULL	Fosfomycin	rxcui:4550	FOSFOMYCIN	TRUE	FALSE	FALSE
PLASMODIUM DOXP REDUCTOISOMERASE	NULL	NULL	TTD	2020.06.01	NULL	NULL	Fosmidomycin	ncit:C65764	FOSMIDOMYCIN	FALSE	FALSE	FALSE
STAPHYLOCOCCUS 30S RIBOSOMAL SUBUNIT	NULL	NULL	TTD	2020.06.01	NULL	NULL	Framycetin	rxcui:4556	FRAMYCETIN	TRUE	FALSE	FALSE
ENZYME UNSPECIFIC	NULL	NULL	TTD	2020.06.01	NULL	NULL	Glutathione	rxcui:4890	GLUTATHIONE	TRUE	FALSE	FALSE
FUNGAL MICROTUBULE	NULL	NULL	TTD	2020.06.01	NULL	NULL	Griseofulvin	rxcui:5021	GRISEOFULVIN	TRUE	FALSE	FALSE
ADRENERGIC NEURON	NULL	NULL	TTD	2020.06.01	NULL	NULL	Guanethidine	rxcui:5036	GUANETHIDINE	TRUE	FALSE	FALSE
HYALURONIC ACID	NULL	NULL	TTD	2020.06.01	NULL	NULL	Hylenex	wikidata:Q47521698	HYLENEX	FALSE	FALSE	FALSE
ADRENERGIC RECEPTOR ALPHA-2	hgnc:281	ADRA2A	TTD	2020.06.01	NULL	0.0610554	Meperidine	rxcui:103755	MEPERIDINE HYDROCHLORIDE	TRUE	FALSE	FALSE
TYROSINE 3-MONOOXYGENASE	hgnc:11782	TH	TTD	2020.06.01	NULL	2.50037	L-Tyrosine	rxcui:10962	TYROSINE	TRUE	FALSE	FALSE
OPIOID RECEPTOR	NULL	NULL	TTD	2020.06.01	NULL	NULL	Nalmefene	rxcui:31479	NALMEFENE	TRUE	FALSE	FALSE
OXIDOREDUCTASE UNSPECIFIC	NULL	NULL	TTD	2020.06.01	NULL	NULL	Olsalazine	rxcui:32385	OLSALAZINE	TRUE	FALSE	FALSE
5-HT 2C RECEPTOR	hgnc:5295	HTR2C	TTD	2020.06.01	NULL	0.0275776	Nefazodone	rxcui:31565	NEFAZODONE	TRUE	FALSE	FALSE
PROTEASOME	hgnc:9338	PRB2	TTD	2020.06.01	NULL	0.192336	MLN9708	rxcui:1723734	IXAZOMIB CITRATE	TRUE	FALSE	TRUE
ENDOPEPTIDASE	NULL	NULL	TTD	2020.06.01	NULL	NULL	Racecadotril	rxcui:16738	RACECADOTRIL	TRUE	FALSE	FALSE
HUMAN IMMUNODEFICIENCY VIRUS PROTEASE	NULL	NULL	TTD	2020.06.01	NULL	NULL	Ritonavir	rxcui:85762	RITONAVIR	TRUE	FALSE	FALSE
MONOAMINE OXIDASE TYPE B	NULL	NULL	TTD	2020.06.01	NULL	NULL	Safinamide	rxcui:1922448	SAFINAMIDE	TRUE	FALSE	FALSE
VASCULAR ENDOTHELIAL GROWTH FACTOR RECEPTOR 2	hgnc:6307	KDR	TTD	2020.06.01	NULL	0.0905565	Sunitinib	rxcui:357977	SUNITINIB	TRUE	FALSE	TRUE
FIBRIN	NULL	NULL	TTD	2020.06.01	NULL	NULL	Thrombin/fibrinogen matrix patch	NULL	NULL	NULL	NULL	NULL
PEROXISOME PROLIFERATOR-ACTIVATED RECEPTOR GAMMA	NULL	NULL	TTD	2020.06.01	NULL	NULL	Troglitazone	rxcui:72610	TROGLITAZONE	TRUE	FALSE	FALSE
INOSINE-5'-MONOPHOSPHATE DEHYDROGENASE 1	hgnc:6052	IMPDH1	TTD	2020.06.01	NULL	NULL	Tyverb/Tykerb	NULL	NULL	NULL	NULL	NULL
PROSTAGLANDIN RECEPTOR	NULL	NULL	TTD	2020.06.01	NULL	NULL	Unoprostone	rxcui:1546408	UNOPROSTONE	FALSE	FALSE	FALSE
MUSCARINIC ACETYLCHOLINE RECEPTOR M3	hgnc:1952	CHRM3	TTD	2020.06.01	NULL	0.212869	Tiotropium	rxcui:69120	TIOTROPIUM	TRUE	FALSE	FALSE
POLYPEPTIDE DEFORMYLASE	hgnc:30012	PDF	TTD	2020.06.01	NULL	0.729273	Trimetrexate	rxcui:42333	TRIMETREXATE	TRUE	FALSE	TRUE
OXO-5-ALPHA-STEROID 4-DEHYDROGENASE	NULL	NULL	TTD	2020.06.01	NULL	NULL	IZONSTERIDE	ncit:C99548	IZONSTERIDE	FALSE	FALSE	FALSE
PROSTATE SPECIFIC ANTIGEN	hgnc:6364	KLK3	TTD	2020.06.01	NULL	NULL	MVA-BN Breast	NULL	NULL	NULL	NULL	NULL
PROSTAGLANDIN E2 RECEPTOR EP2	hgnc:9594	PTGER2	TTD	2020.06.01	NULL	NULL	PF-4418948	NULL	NULL	NULL	NULL	NULL
NICOTINIC ACETYLCHOLINE RECEPTOR	hgnc:1958	CHRNA4	TTD	2020.06.01	NULL	NULL	RPI-78M injectable	NULL	NULL	NULL	NULL	NULL
NOCICEPTIN RECEPTOR	hgnc:8155	OPRL1	TTD	2020.06.01	NULL	2.18782	NOCICEPTIN	iuphar.ligand:1681	NOCICEPTIN/ORPHANIN FQ	FALSE	FALSE	FALSE
HUMAN IMMUNODEFICIENCY VIRUS INTEGRASE	NULL	NULL	TTD	2020.06.01	NULL	NULL	S-265744 LAP	NULL	NULL	NULL	NULL	NULL
OPIOID RECEPTOR SIGMA 1	hgnc:8157	SIGMAR1	TTD	2020.06.01	NULL	NULL	SA-5845	NULL	NULL	NULL	NULL	NULL
JANUS KINASE 2	NULL	NULL	TTD	2020.06.01	NULL	NULL	SB-1578	drugbank:DB15294	SB-1578	FALSE	FALSE	FALSE
5-HT 3 RECEPTOR	hgnc:5297	HTR3A	TTD	2020.06.01	NULL	NULL	TAK-058	NULL	NULL	NULL	NULL	NULL
SPHINGOSINE-1-PHOSPHATE RECEPTOR 1	hgnc:3165	S1PR1	TTD	2020.06.01	NULL	0.972364	Sonepcizumab	ncit:C78195	SONEPCIZUMAB	FALSE	FALSE	TRUE
CILIARY NEUROTROPHIC FACTOR	hgnc:2169	CNTF	TTD	2020.06.01	NULL	NULL	CNTF, Syntex-Synergen, cell therapy	NULL	NULL	NULL	NULL	NULL
X-LINKED INHIBITOR OF APOPTOSIS PROTEIN	hgnc:592	XIAP	TTD	2020.06.01	NULL	0.208364	Birinapant	ncit:C88295	BIRINAPANT	FALSE	FALSE	TRUE
C-C CHEMOKINE RECEPTOR TYPE 2	hgnc:1603	CCR2	TTD	2020.06.01	NULL	2.28294	BMS-813160	drugbank:DB16240	BMS-813160	FALSE	FALSE	FALSE
CELLULAR INHIBITOR OF APOPTOSIS 1	hgnc:590	BIRC2	TTD	2020.06.01	NULL	1.31269	Birinapant	ncit:C88295	BIRINAPANT	FALSE	FALSE	TRUE
NITRIC-OXIDE SYNTHASE INDUCIBLE	hgnc:7873	NOS2	TTD	2020.06.01	NULL	NULL	CR-3294	NULL	NULL	NULL	NULL	NULL
TRACE AMINE-ASSOCIATED RECEPTOR-1	hgnc:17734	TAAR1	TTD	2020.06.01	NULL	NULL	D-amphetamine transdermal	NULL	NULL	NULL	NULL	NULL
ADENOSINE A1 RECEPTOR	hgnc:262	ADORA1	TTD	2020.06.01	NULL	NULL	DTI-0009 (oral)	NULL	NULL	NULL	NULL	NULL
GLYCOGEN SYNTHASE KINASE-3 ALPHA	NULL	NULL	TTD	2020.06.01	NULL	NULL	LY2090314	iuphar.ligand:7958	LY2090314	FALSE	FALSE	FALSE
GLYCOGEN SYNTHASE KINASE-3 BETA	NULL	NULL	TTD	2020.06.01	NULL	NULL	LY2090314	iuphar.ligand:7958	LY2090314	FALSE	FALSE	FALSE
PROTEIN KINASE C BETA	hgnc:9395	PRKCB	TTD	2020.06.01	NULL	NULL	LY333531	NULL	NULL	NULL	NULL	NULL
DOPAMINE TRANSPORTER	hgnc:11049	SLC6A3	TTD	2020.06.01	NULL	NULL	NS 2359	NULL	NULL	NULL	NULL	NULL
NOREPINEPHRINE TRANSPORTER	hgnc:11048	SLC6A2	TTD	2020.06.01	NULL	NULL	NS 2359	NULL	NULL	NULL	NULL	NULL
SEROTONIN TRANSPORTER	hgnc:11050	SLC6A4	TTD	2020.06.01	NULL	NULL	NS 2359	NULL	NULL	NULL	NULL	NULL
COAGULATION FACTOR IIA	hgnc:3535	F2	TTD	2020.06.01	NULL	NULL	NU-172	NULL	NULL	NULL	NULL	NULL
SPHINGOSINE-1-PHOSPHATE RECEPTOR 1	hgnc:3165	S1PR1	TTD	2020.06.01	NULL	NULL	ONO-4641	NULL	NULL	NULL	NULL	NULL
METABOTROPIC GLUTAMATE RECEPTOR 2	hgnc:4594	GRM2	TTD	2020.06.01	NULL	1.87527	Oleoyl-estrone	drugbank:DB04870	OLEOYL-ESTRONE	FALSE	FALSE	FALSE
METABOTROPIC GLUTAMATE RECEPTOR 3	hgnc:4595	GRM3	TTD	2020.06.01	NULL	2.62538	Oleoyl-estrone	drugbank:DB04870	OLEOYL-ESTRONE	FALSE	FALSE	FALSE
HISTONE DEACETYLASE 1	hgnc:4852	HDAC1	TTD	2020.06.01	NULL	0.180129	MGCD-0103	hemonc:337	MOCETINOSTAT	FALSE	FALSE	FALSE
MITOCHONDRIAL PROTEIN UNSPECIFIC	hgnc:9282	PPP1CB	TTD	2020.06.01	NULL	8.75128	Mitoglitazone	drugbank:DB11721	MITOGLITAZONE	FALSE	FALSE	FALSE
TUBULIN BETA-1 CHAIN	hgnc:16257	TUBB1	TTD	2020.06.01	NULL	NULL	PI-88/Taxotere	NULL	NULL	NULL	NULL	NULL
HUMAN IMMUNODEFICIENCY VIRUS REVERSE TRANSCRIPTASE	NULL	NULL	TTD	2020.06.01	NULL	NULL	RALURIDINE	ncit:C152150	RALURIDINE	FALSE	FALSE	FALSE
MYC MESSENGER RNA	NULL	NULL	TTD	2020.06.01	NULL	NULL	Resten-NG	NULL	NULL	NULL	NULL	NULL
HUMAN IMMUNODEFICIENCY VIRUS INTEGRASE	NULL	NULL	TTD	2020.06.01	NULL	NULL	S-1360	chembl:CHEMBL218227	S-1360	FALSE	FALSE	FALSE
NAD-DEPENDENT DEACETYLASE SIRTUIN-1	hgnc:14929	SIRT1	TTD	2020.06.01	NULL	NULL	SEN-196	NULL	NULL	NULL	NULL	NULL
INSULIN-LIKE GROWTH FACTOR I RECEPTOR	hgnc:5465	IGF1R	TTD	2020.06.01	NULL	1.98142	R1507	ncit:C95797	TEPROTUMUMAB	FALSE	FALSE	TRUE
HISTONE DEACETYLASE	hgnc:14065	HDAC9	TTD	2020.06.01	NULL	1.16684	Remetinostat	ncit:C97513	REMETINOSTAT	FALSE	FALSE	FALSE
PI3-KINASE GAMMA	hgnc:8978	PIK3CG	TTD	2020.06.01	NULL	0.0757322	SAR245409	ncit:C71704	VOXTALISIB	FALSE	FALSE	TRUE
HYPERPOLARIZATION CYCLIC NUCLEOTIDE-GATED CHANNEL	hgnc:29665	MALAT1	TTD	2020.06.01	NULL	NULL	SKL-NP	NULL	NULL	NULL	NULL	NULL
HUMAN PAPILLOMAVIRUS PROTEIN E6	NULL	NULL	TTD	2020.06.01	NULL	NULL	Tipapkinogene sovacivec	ncit:C88326	TIPAPKINOGENE SOVACIVEC	FALSE	FALSE	FALSE
HUMAN PAPILLOMAVIRUS PROTEIN E7	NULL	NULL	TTD	2020.06.01	NULL	NULL	Tipapkinogene sovacivec	ncit:C88326	TIPAPKINOGENE SOVACIVEC	FALSE	FALSE	FALSE
GLUCOCORTICOID RECEPTOR MESSENGER RNA	NULL	NULL	TTD	2020.06.01	NULL	NULL	VBP15	rxcui:2669799	VAMOROLONE	TRUE	FALSE	FALSE
JANUS KINASE 3	hgnc:6193	JAK3	TTD	2020.06.01	NULL	1.14147	VX-509	ncit:C132740	DECERNOTINIB	FALSE	FALSE	FALSE
VASCULAR ENDOTHELIAL GROWTH FACTOR RECEPTOR 3	hgnc:3767	FLT4	TTD	2020.06.01	NULL	0.0390682	ABT-869	ncit:C71759	LINIFANIB	FALSE	FALSE	TRUE
MAPK/ERK KINASE KINASE	NULL	NULL	TTD	2020.06.01	NULL	NULL	BAY 86-9766	NULL	NULL	NULL	NULL	NULL
HAEMOPHILUS INFLUENZAE DNA GYRASE A	NULL	NULL	TTD	2020.06.01	NULL	NULL	Cetraxal Otic	NULL	NULL	NULL	NULL	NULL
STREPTOCOCCUS TOPOISOMERASE IV A	NULL	NULL	TTD	2020.06.01	NULL	NULL	Cetraxal Otic	NULL	NULL	NULL	NULL	NULL
VOLTAGE-GATED L-TYPE CALCIUM CHANNEL	NULL	NULL	TTD	2020.06.01	NULL	NULL	Cilnidipine	ncit:C171754	CILNIDIPINE	FALSE	FALSE	FALSE
MITOCHONDRIAL FUNCTION	NULL	NULL	TTD	2020.06.01	NULL	NULL	Creatine ALS-08	NULL	NULL	NULL	NULL	NULL
PEROXISOME PROLIFERATOR-ACTIVATED RECEPTOR GAMMA	NULL	NULL	TTD	2020.06.01	NULL	NULL	CS-038	iuphar.ligand:12287	CHIGLITAZAR	FALSE	FALSE	FALSE
DYSTROPHIN MESSENGER RNA	NULL	NULL	TTD	2020.06.01	NULL	NULL	GSK2402968	chembl:CHEMBL2108735	DRISAPERSEN	FALSE	FALSE	FALSE
PEROXISOME PROLIFERATOR-ACTIVATED RECEPTOR GAMMA	NULL	NULL	TTD	2020.06.01	NULL	NULL	Imiglitazar	ncit:C83791	IMIGLITAZAR	FALSE	FALSE	FALSE
APOPTOSIS REGULATOR BCL-2	hgnc:990	BCL2	TTD	2020.06.01	NULL	NULL	Liposomal encapsulated paclitaxel (LEP)	NULL	NULL	NULL	NULL	NULL
TUBULIN BETA	hgnc:20778	TUBB	TTD	2020.06.01	NULL	NULL	Liposomal encapsulated paclitaxel (LEP)	NULL	NULL	NULL	NULL	NULL
MICROTUBULE-ASSOCIATED PROTEIN TAU	hgnc:6893	MAPT	TTD	2020.06.01	NULL	NULL	LMT-X	NULL	NULL	NULL	NULL	NULL
TAR DNA BINDING PROTEIN 43	hgnc:11571	TARDBP	TTD	2020.06.01	NULL	NULL	LMT-X	NULL	NULL	NULL	NULL	NULL
MATRIX METALLOPROTEINASE-1	NULL	NULL	TTD	2020.06.01	NULL	NULL	Marimastat	ncit:C1652	MARIMASTAT	FALSE	FALSE	TRUE
FLT3	hgnc:3765	FLT3	CIViC	2024-04-10	NULL	NULL	SU5614	NULL	NULL	NULL	NULL	NULL
NCBIGENE:2	hgnc:7	A2M	GuideToPharmacology	2024.1	agonist	0.0316311	IUPHAR.LIGAND:124	rxcui:106101	OXYMETAZOLINE HYDROCHLORIDE	TRUE	FALSE	FALSE
NCBIGENE:2	hgnc:7	A2M	GuideToPharmacology	2024.1	agonist	0.0421748	IUPHAR.LIGAND:56	ncit:C152567	TERGURIDE	FALSE	FALSE	FALSE
NCBIGENE:4	ncbigene:4	A12M1	GuideToPharmacology	2024.1	inhibitor	0.139648	IUPHAR.LIGAND:136	iuphar.ligand:136	RAUWOLSCINE	FALSE	FALSE	FALSE
NCBIGENE:5	ncbigene:5	A12M2	GuideToPharmacology	2024.1	agonist	0.192336	IUPHAR.LIGAND:152	iuphar.ligand:152	&ALPHA;-METHYL-5-HT	FALSE	FALSE	FALSE
NCBIGENE:5	ncbigene:5	A12M2	GuideToPharmacology	2024.1	agonist	0.149595	IUPHAR.LIGAND:40	rxcui:231049	ELETRIPTAN	TRUE	FALSE	FALSE
NCBIGENE:6	ncbigene:6	A12M3	GuideToPharmacology	2024.1	agonist	0.138909	IUPHAR.LIGAND:153	iuphar.ligand:153	(+)-DOI	FALSE	FALSE	FALSE
NCBIGENE:5	ncbigene:5	A12M2	GuideToPharmacology	2024.1	agonist	0.149595	IUPHAR.LIGAND:10	iuphar.ligand:10	BRL-15572	FALSE	FALSE	FALSE
NCBIGENE:6	ncbigene:6	A12M3	GuideToPharmacology	2024.1	agonist	0.0378843	IUPHAR.LIGAND:150	rxcui:6883	METHYLERGONOVINE	TRUE	FALSE	FALSE
NCBIGENE:6	ncbigene:6	A12M3	GuideToPharmacology	2024.1	inhibitor	0.416728	IUPHAR.LIGAND:9880	iuphar.ligand:9880	H05	FALSE	FALSE	FALSE
NCBIGENE:6	ncbigene:6	A12M3	GuideToPharmacology	2024.1	inhibitor	0.416728	IUPHAR.LIGAND:181	iuphar.ligand:181	LY314228	FALSE	FALSE	FALSE
NCBIGENE:6	ncbigene:6	A12M3	GuideToPharmacology	2024.1	agonist	0.0416728	IUPHAR.LIGAND:29	ncit:C77256	CAPESEROD	FALSE	FALSE	FALSE
NCBIGENE:6	ncbigene:6	A12M3	GuideToPharmacology	2024.1	inhibitor	0.0166691	IUPHAR.LIGAND:22	rxcui:784649	ASENAPINE	TRUE	FALSE	FALSE
NCBIGENE:6	ncbigene:6	A12M3	GuideToPharmacology	2024.1	inhibitor	0.138909	IUPHAR.LIGAND:176	iuphar.ligand:176	EGIS-7625	FALSE	FALSE	FALSE
NCBIGENE:7	ncbigene:7	A12M4	GuideToPharmacology	2024.1	agonist	0.138178	IUPHAR.LIGAND:8427	ncit:C152177	RELENOPRIDE	FALSE	FALSE	FALSE
NCBIGENE:8	hgnc:5295	HTR2C	GuideToPharmacology	2024.1	agonist	0.0428984	IUPHAR.LIGAND:10	iuphar.ligand:10	BRL-15572	FALSE	FALSE	FALSE
NCBIGENE:8	hgnc:5295	HTR2C	GuideToPharmacology	2024.1	inhibitor	0.144782	IUPHAR.LIGAND:198	ncit:C72684	AGOMELATINE	TRUE	FALSE	FALSE
NCBIGENE:12	hgnc:16	SERPINA3	GuideToPharmacology	2024.1	inhibitor	0.921187	IUPHAR.LIGAND:3233	iuphar.ligand:3233	SB269970	FALSE	FALSE	FALSE
NCBIGENE:12	hgnc:16	SERPINA3	GuideToPharmacology	2024.1	inhibitor	0.921187	IUPHAR.LIGAND:3237	iuphar.ligand:3237	SB656104	FALSE	FALSE	FALSE
NCBIGENE:768	hgnc:1383	CA9	GuideToPharmacology	2024.1	inhibitor	3.75055	IUPHAR.LIGAND:11786	iuphar.ligand:11786	WS-898	FALSE	FALSE	FALSE
NCBIGENE:756	hgnc:29	ABCA1	GuideToPharmacology	2024.1	inhibitor	0.757322	IUPHAR.LIGAND:7277	rxcui:8699	PROBUCOL	TRUE	FALSE	FALSE
NCBIGENE:783	hgnc:1402	CACNB2	GuideToPharmacology	2024.1	inhibitor	3.28173	IUPHAR.LIGAND:8829	iuphar.ligand:8829	COMPOUND 2 [PMID: 22380603]	FALSE	FALSE	FALSE
NCBIGENE:1923	hgnc:76	ABL1	GuideToPharmacology	2024.1	inhibitor	0.125918	IUPHAR.LIGAND:10630	ncit:C165549	OLVEREMBATINIB	FALSE	FALSE	FALSE
NCBIGENE:2465	hgnc:3862	FRA17A	GuideToPharmacology	2024.1	inhibitor	0.75011	IUPHAR.LIGAND:6598	rxcui:8299	PHYSOSTIGMINE	TRUE	FALSE	FALSE
NCBIGENE:2286	hgnc:3718	FKBP2	GuideToPharmacology	2024.1	inhibitor	1.16684	IUPHAR.LIGAND:12084	iuphar.ligand:12084	PIFUSERTIB	FALSE	FALSE	FALSE
NCBIGENE:1839	hgnc:3059	HBEGF	GuideToPharmacology	2024.1	inhibitor	0.153981	IUPHAR.LIGAND:10316	rxcui:2670644	REPOTRECTINIB	TRUE	FALSE	TRUE
NCBIGENE:23	hgnc:70	ABCF1	GuideToPharmacology	2024.1	agonist	0.256135	IUPHAR.LIGAND:515	ncit:C77294	CIRAZOLINE	FALSE	FALSE	FALSE
NCBIGENE:23	hgnc:70	ABCF1	GuideToPharmacology	2024.1	inhibitor	1.28067	IUPHAR.LIGAND:507	iuphar.ligand:507	RHO-TIA	FALSE	FALSE	FALSE
NCBIGENE:22	hgnc:48	ABCB7	GuideToPharmacology	2024.1	inhibitor	0.0660474	IUPHAR.LIGAND:56	ncit:C152567	TERGURIDE	FALSE	FALSE	FALSE
NCBIGENE:24	hgnc:34	ABCA4	GuideToPharmacology	2024.1	agonist	0.238671	IUPHAR.LIGAND:515	ncit:C77294	CIRAZOLINE	FALSE	FALSE	FALSE
NCBIGENE:23	hgnc:70	ABCF1	GuideToPharmacology	2024.1	inhibitor	0.0853783	IUPHAR.LIGAND:5385	rxcui:8629	PRAZOSIN	TRUE	FALSE	FALSE
NCBIGENE:25	hgnc:76	ABL1	GuideToPharmacology	2024.1	inhibitor	0.0944383	IUPHAR.LIGAND:12577	iuphar.ligand:12577	MK-912	FALSE	FALSE	FALSE
NCBIGENE:25	hgnc:76	ABL1	GuideToPharmacology	2024.1	inhibitor	0.0251835	IUPHAR.LIGAND:56	ncit:C152567	TERGURIDE	FALSE	FALSE	FALSE
NCBIGENE:25	hgnc:76	ABL1	GuideToPharmacology	2024.1	inhibitor	0.0539647	IUPHAR.LIGAND:499	iuphar.ligand:499	WB 4101	FALSE	FALSE	FALSE
NCBIGENE:27	hgnc:77	ABL2	GuideToPharmacology	2024.1	inhibitor	0.12622	IUPHAR.LIGAND:136	iuphar.ligand:136	RAUWOLSCINE	FALSE	FALSE	FALSE
NCBIGENE:628	ncbigene:628	BEVI	GuideToPharmacology	2024.1	inhibitor	1.81061	IUPHAR.LIGAND:10182	iuphar.ligand:10182	ARD-69	FALSE	FALSE	FALSE
NCBIGENE:628	ncbigene:628	BEVI	GuideToPharmacology	2024.1	inhibitor	0.181061	IUPHAR.LIGAND:2863	rxcui:83008	BICALUTAMIDE	TRUE	FALSE	TRUE
NCBIGENE:1613	hgnc:2676	DAPK3	GuideToPharmacology	2024.1	inhibitor	0.0939314	IUPHAR.LIGAND:5158	rxcui:1998	CAPTOPRIL	TRUE	FALSE	FALSE
NCBIGENE:1614	hgnc:13557	ACE2	GuideToPharmacology	2024.1	NULL	5.25077	IUPHAR.LIGAND:11603	iuphar.ligand:11603	CPS4	FALSE	FALSE	FALSE
NCBIGENE:18	hgnc:23	ABAT	GuideToPharmacology	2024.1	inhibitor	0.120707	IUPHAR.LIGAND:405	drugbank:DB08770	4-{2-[(7-AMINO-2-FURAN-2-YL[1,2,4]TRIAZOLO[1,5-A][1,3,5]TRIAZIN-5-YL)AMINO]ETHYL}PHENOL	FALSE	FALSE	FALSE
EHMT2	hgnc:14129	EHMT2	DTC	2009-02-20	NULL	0.0102115	6-METHOXY-HARMALAN	chembl:CHEMBL338115	CHEMBL:CHEMBL338115	FALSE	FALSE	FALSE
NCBIGENE:19	hgnc:29	ABCA1	GuideToPharmacology	2024.1	inhibitor	0.252441	IUPHAR.LIGAND:5603	iuphar.ligand:5603	CPFPX	FALSE	FALSE	FALSE
NCBIGENE:19	hgnc:29	ABCA1	GuideToPharmacology	2024.1	agonist	0.100976	IUPHAR.LIGAND:5593	iuphar.ligand:5593	GS9667	FALSE	FALSE	FALSE
NCBIGENE:937	hgnc:1648	CD24P3	GuideToPharmacology	2024.1	inhibitor	26.2538	IUPHAR.LIGAND:4693	iuphar.ligand:4693	&ALPHA;-METHYL-D,L-TRYPTOPHAN	FALSE	FALSE	FALSE
HIF1A	hgnc:4910	HIF1A	DTC	2009-02-20	NULL	0.0362122	AG-34	chembl:CHEMBL80155	CHEMBL:CHEMBL80155	FALSE	FALSE	FALSE
NCBIGENE:21	hgnc:33	ABCA3	GuideToPharmacology	2024.1	inhibitor	0.541316	IUPHAR.LIGAND:468	iuphar.ligand:468	MRS1177	FALSE	FALSE	FALSE
NCBIGENE:1936	hgnc:3211	EEF1D	GuideToPharmacology	2024.1	inhibitor	0.121546	IUPHAR.LIGAND:7949	iuphar.ligand:7949	AT-9283	FALSE	FALSE	FALSE
NCBIGENE:34	hgnc:89	ACADM	GuideToPharmacology	2024.1	inhibitor	0.338759	IUPHAR.LIGAND:8448	rxcui:2630535	SPARSENTAN	TRUE	FALSE	FALSE
NCBIGENE:35	hgnc:90	ACADS	GuideToPharmacology	2024.1	inhibitor	2.38671	IUPHAR.LIGAND:11930	iuphar.ligand:11930	COMPOUND 1 [PMID: 28379944]	FALSE	FALSE	FALSE
NCBIGENE:39	hgnc:94	ACAT2	GuideToPharmacology	2024.1	agonist	1.45855	IUPHAR.LIGAND:11259	iuphar.ligand:11259	[LEU14]BOMBESIN	FALSE	FALSE	FALSE
NCBIGENE:2845	hgnc:4477	GPR22	GuideToPharmacology	2024.1	inhibitor	2.91709	IUPHAR.LIGAND:8320	iuphar.ligand:8320	ABT-737	FALSE	FALSE	FALSE
ALPPL2	hgnc:441	ALPG	DTC	2009-02-20	NULL	0.0643476	GNF-PF-1947	chembl:CHEMBL585591	CHEMBL:CHEMBL585591	FALSE	FALSE	FALSE
NCBIGENE:40	hgnc:99	ASIC2	GuideToPharmacology	2024.1	inhibitor	2.28294	IUPHAR.LIGAND:8505	iuphar.ligand:8505	ML-18	FALSE	FALSE	FALSE
NCBIGENE:40	hgnc:99	ASIC2	GuideToPharmacology	2024.1	agonist	2.28294	IUPHAR.LIGAND:10569	iuphar.ligand:10569	NMU (104-114)	FALSE	FALSE	FALSE
NCBIGENE:40	hgnc:99	ASIC2	GuideToPharmacology	2024.1	agonist	2.28294	IUPHAR.LIGAND:6191	iuphar.ligand:6191	AC-PHE-TRP-ALA-HIS(&TAU;BZL)-NIP-GLY-ARG-NH2	FALSE	FALSE	FALSE
NCBIGENE:2330	hgnc:3773	FMO5	GuideToPharmacology	2024.1	inhibitor	0.795571	IUPHAR.LIGAND:11775	iuphar.ligand:11775	COMPOUND 6 [PMID: 34553947]	FALSE	FALSE	FALSE
NCBIGENE:28	hgnc:79	ABO	GuideToPharmacology	2024.1	agonist	0.187527	IUPHAR.LIGAND:557	rxcui:4333	FENOTEROL	TRUE	FALSE	FALSE
NCBIGENE:30	hgnc:82	ACAA1	GuideToPharmacology	2024.1	inhibitor	0.846898	IUPHAR.LIGAND:543	iuphar.ligand:543	ICI 118551	FALSE	FALSE	FALSE
NCBIGENE:1786	hgnc:2976	DNMT1	GuideToPharmacology	2024.1	inhibitor	0.238671	IUPHAR.LIGAND:11888	ncit:C175551	ZILURGISERTIB	FALSE	FALSE	FALSE
SENP8	hgnc:22992	SENP8	DTC	2009-02-20	NULL	0.201953	DNDI1417156	chembl:CHEMBL1504679	CHEMBL:CHEMBL1504679	FALSE	FALSE	FALSE
NCBIGENE:1943	hgnc:3222	EFNA2	GuideToPharmacology	2024.1	inhibitor	0.201953	IUPHAR.LIGAND:5703	drugbank:DB06999	PLX-4720	FALSE	FALSE	TRUE
NCBIGENE:1943	hgnc:3222	EFNA2	GuideToPharmacology	2024.1	inhibitor	0.673175	IUPHAR.LIGAND:10388	iuphar.ligand:10388	SZM594	FALSE	FALSE	FALSE
NCBIGENE:1944	hgnc:3223	EFNA3	GuideToPharmacology	2024.1	inhibitor	3.28173	IUPHAR.LIGAND:7807	iuphar.ligand:7807	ME BROMODOMAIN INHIBITOR	FALSE	FALSE	FALSE
NCBIGENE:1945	hgnc:3224	EFNA4	GuideToPharmacology	2024.1	inhibitor	1.22111	IUPHAR.LIGAND:7528	iuphar.ligand:7528	COMPOUND 15 [HAY ET AL., 2013]	FALSE	FALSE	FALSE
NCBIGENE:1945	hgnc:3224	EFNA4	GuideToPharmacology	2024.1	inhibitor	0.610554	IUPHAR.LIGAND:10072	iuphar.ligand:10072	DUAL BRD4/PLK1 INHIBITOR 23	FALSE	FALSE	FALSE
NCBIGENE:1947	hgnc:3226	EFNB1	GuideToPharmacology	2024.1	inhibitor	6.56346	IUPHAR.LIGAND:8215	iuphar.ligand:8215	CCT244747	FALSE	FALSE	FALSE
NCBIGENE:1945	hgnc:3224	EFNA4	GuideToPharmacology	2024.1	inhibitor	1.22111	IUPHAR.LIGAND:7523	iuphar.ligand:7523	PFI-1	FALSE	FALSE	FALSE
NCBIGENE:1948	hgnc:3227	EFNB2	GuideToPharmacology	2024.1	inhibitor	0.252441	IUPHAR.LIGAND:11671	ncit:C162573	LUXEPTINIB	FALSE	FALSE	FALSE
NCBIGENE:1948	hgnc:3227	EFNB2	GuideToPharmacology	2024.1	inhibitor	0.0305989	IUPHAR.LIGAND:6912	rxcui:1442981	IBRUTINIB	TRUE	FALSE	TRUE
NCBIGENE:41	hgnc:100	ASIC1	GuideToPharmacology	2024.1	inhibitor	1.38178	IUPHAR.LIGAND:661	iuphar.ligand:661	R-715	FALSE	FALSE	FALSE
NCBIGENE:42	hgnc:1030	BDKRB2	GuideToPharmacology	2024.1	inhibitor	1.09391	IUPHAR.LIGAND:673	iuphar.ligand:673	FR167344	FALSE	FALSE	FALSE
NCBIGENE:31	hgnc:84	ACACA	GuideToPharmacology	2024.1	agonist	2.28294	IUPHAR.LIGAND:10226	iuphar.ligand:10226	ALBUTENSIN A	FALSE	FALSE	FALSE
NCBIGENE:32	hgnc:85	ACACB	GuideToPharmacology	2024.1	inhibitor	1.6938	IUPHAR.LIGAND:576	iuphar.ligand:576	N-METHYL-PHE-LYS-PRO-D-CHA-TRP-D-ARG-CO2H	FALSE	FALSE	FALSE
GMNN	hgnc:17493	GMNN	DTC	2009-02-20	NULL	0.0109391	ESTRADIOL BENZOATE	rxcui:60661	ESTRADIOL 3-BENZOATE	TRUE	FALSE	FALSE
NCBIGENE:32	hgnc:85	ACACB	GuideToPharmacology	2024.1	inhibitor	1.6938	IUPHAR.LIGAND:581	iuphar.ligand:581	W54011	FALSE	FALSE	FALSE
NCBIGENE:31	hgnc:84	ACACA	GuideToPharmacology	2024.1	agonist	2.28294	IUPHAR.LIGAND:11286	iuphar.ligand:11286	EU-DTPA-HC3A	FALSE	FALSE	FALSE
NCBIGENE:32	hgnc:85	ACACB	GuideToPharmacology	2024.1	inhibitor	0.241971	IUPHAR.LIGAND:579	iuphar.ligand:579	PMX53	FALSE	FALSE	FALSE
PDPK1	hgnc:8816	PDPK1	DTC	2009-02-20	NULL	0.0202264	CENISERTIB	ncit:C64540	CENISERTIB	FALSE	FALSE	TRUE
NCBIGENE:2337	ncbigene:2337	FNL1	GuideToPharmacology	2024.1	inhibitor	52.5077	IUPHAR.LIGAND:8569	iuphar.ligand:8569	COMPOUND 19 [PMID: 8831774]	FALSE	FALSE	FALSE
WRN	hgnc:12791	WRN	DTC	2009-02-20	NULL	0.0617737	TCMDC-124356	chembl:CHEMBL22062	CHEMBL:CHEMBL22062	FALSE	FALSE	FALSE
NCBIGENE:1556	hgnc:2616	CYP2B7P	GuideToPharmacology	2024.1	inhibitor	3.08869	IUPHAR.LIGAND:346	drugbank:DB02010	STAUROSPORINE	FALSE	FALSE	FALSE
NCBIGENE:2597	hgnc:4141	GAPDH	GuideToPharmacology	2024.1	inhibitor	0.336588	IUPHAR.LIGAND:10434	iuphar.ligand:10434	COMPOUND 5B [PMID: 31287314]	FALSE	FALSE	FALSE
NCBIGENE:708	hgnc:1243	C1QBP	GuideToPharmacology	2024.1	blocker	0.252441	IUPHAR.LIGAND:2439	rxcui:7418	NIFLUMIC ACID	FALSE	FALSE	FALSE
AR	hgnc:644	AR	DTC	2009-02-20	NULL	0.00265781	PRAZEPAM	rxcui:8627	PRAZEPAM	TRUE	FALSE	FALSE
NCBIGENE:33	hgnc:88	ACADL	GuideToPharmacology	2024.1	agonist	2.91709	IUPHAR.LIGAND:573	iuphar.ligand:573	C5A	FALSE	FALSE	FALSE
NCBIGENE:1998	hgnc:3317	ELF2	GuideToPharmacology	2024.1	inhibitor	2.62538	IUPHAR.LIGAND:8916	rxcui:2478439	UMBRALISIB	TRUE	FALSE	FALSE
NCBIGENE:389	hgnc:669	RHOC	GuideToPharmacology	2024.1	activator	2.18782	IUPHAR.LIGAND:5412	iuphar.ligand:5412	PGF1&ALPHA;	FALSE	FALSE	FALSE
NCBIGENE:2351	ncbigene:2351	FOLR2L	GuideToPharmacology	2024.1	inhibitor	4.37564	IUPHAR.LIGAND:6533	iuphar.ligand:6533	KGP94	FALSE	FALSE	FALSE
POLH	hgnc:9181	POLH	DTC	2009-02-20	NULL	0.0160672	AG-555	drugbank:DB16773	TYRPHOSTIN AG 555	FALSE	FALSE	FALSE
NCBIGENE:388	hgnc:668	RHOB	GuideToPharmacology	2024.1	activator	0.25366	IUPHAR.LIGAND:1882	rxcui:598	ALPROSTADIL	TRUE	FALSE	FALSE
NCBIGENE:2353	hgnc:3796	FOS	GuideToPharmacology	2024.1	inhibitor	0.525077	IUPHAR.LIGAND:11515	iuphar.ligand:11515	K777	FALSE	FALSE	FALSE
NCBIGENE:56	hgnc:127	ACRV1	GuideToPharmacology	2024.1	agonist	0.69089	IUPHAR.LIGAND:10178	iuphar.ligand:10178	MDMB-FUBINACA	FALSE	FALSE	FALSE
NCBIGENE:56	hgnc:127	ACRV1	GuideToPharmacology	2024.1	agonist	0.69089	IUPHAR.LIGAND:12754	iuphar.ligand:12754	AZD1940	FALSE	FALSE	FALSE
NCBIGENE:58	hgnc:129	ACTA1	GuideToPharmacology	2024.1	agonist	0.673175	IUPHAR.LIGAND:764	iuphar.ligand:764	[125I]CCL5 (HUMAN)	FALSE	FALSE	FALSE
NCBIGENE:59	hgnc:130	ACTA2	GuideToPharmacology	2024.1	inhibitor	1.59114	IUPHAR.LIGAND:778	iuphar.ligand:778	MC148R	FALSE	FALSE	FALSE
POLI	hgnc:9182	POLI	DTC	2009-02-20	NULL	0.0129745	INAMRINONE	rxcui:738	INAMRINONE	TRUE	FALSE	FALSE
MAPT	hgnc:6893	MAPT	DTC	2009-02-20	NULL	0.023813	CYSTEAMINE HYDROCHLORIDE	rxcui:1426886	CYSTEAMINE HYDROCHLORIDE	TRUE	FALSE	FALSE
NCBIGENE:59	hgnc:130	ACTA2	GuideToPharmacology	2024.1	inhibitor	0.530381	IUPHAR.LIGAND:781	iuphar.ligand:781	RS-504393	FALSE	FALSE	FALSE
NCBIGENE:59	hgnc:130	ACTA2	GuideToPharmacology	2024.1	inhibitor	1.59114	IUPHAR.LIGAND:9045	iuphar.ligand:9045	INCB3284	FALSE	FALSE	FALSE
NCBIGENE:60	hgnc:132	ACTB	GuideToPharmacology	2024.1	agonist	0.75011	IUPHAR.LIGAND:754	iuphar.ligand:754	CCL15	FALSE	FALSE	FALSE
NCBIGENE:60	hgnc:132	ACTB	GuideToPharmacology	2024.1	agonist	0.500073	IUPHAR.LIGAND:764	iuphar.ligand:764	[125I]CCL5 (HUMAN)	FALSE	FALSE	FALSE
NCBIGENE:59	hgnc:130	ACTA2	GuideToPharmacology	2024.1	inhibitor	1.59114	IUPHAR.LIGAND:780	iuphar.ligand:780	RS-136270	FALSE	FALSE	FALSE
NCBIGENE:60	hgnc:132	ACTB	GuideToPharmacology	2024.1	agonist	1.50022	IUPHAR.LIGAND:787	iuphar.ligand:787	CCL11	FALSE	FALSE	FALSE
NPC1	hgnc:7897	NPC1	DTC	2009-02-20	NULL	0.0777891	DNDI1416988	chembl:CHEMBL1389794	CHEMBL:CHEMBL1389794	FALSE	FALSE	FALSE
NCBIGENE:62	hgnc:135	ACTBP2	GuideToPharmacology	2024.1	inhibitor	1.45855	IUPHAR.LIGAND:805	ncit:C78043	APLAVIROC	FALSE	FALSE	FALSE
NCBIGENE:3086	hgnc:30185	CRBN	GuideToPharmacology	2024.1	NULL	1.45855	IUPHAR.LIGAND:12409	iuphar.ligand:12409	AK-2292	FALSE	FALSE	FALSE
NCBIGENE:1960	hgnc:3240	EGR3	GuideToPharmacology	2024.1	inhibitor	2.91709	IUPHAR.LIGAND:8113	iuphar.ligand:8113	XL413	FALSE	FALSE	FALSE
NCBIGENE:1376	hgnc:2330	CPT2	GuideToPharmacology	2024.1	inhibitor	0.570736	IUPHAR.LIGAND:10241	iuphar.ligand:10241	FK-881	FALSE	FALSE	FALSE
NCBIGENE:1376	hgnc:2330	CPT2	GuideToPharmacology	2024.1	inhibitor	0.38049	IUPHAR.LIGAND:10494	iuphar.ligand:10494	SWE101	FALSE	FALSE	FALSE
ATAD5	hgnc:25752	ATAD5	DTC	2009-02-20	NULL	0.0161811	FLUNARIZINE	rxcui:4459	FLUNARIZINE	FALSE	FALSE	FALSE
NCBIGENE:726	hgnc:1482	CAPN5	GuideToPharmacology	2024.1	inhibitor	0.546955	IUPHAR.LIGAND:4151	ncit:C63669	CARBENOXOLONE	FALSE	FALSE	FALSE
NCBIGENE:723	hgnc:4283	GJB1	GuideToPharmacology	2024.1	inhibitor	0.546955	IUPHAR.LIGAND:4151	ncit:C63669	CARBENOXOLONE	FALSE	FALSE	FALSE
NCBIGENE:69	hgnc:142	ACTBP9	GuideToPharmacology	2024.1	inhibitor	1.25018	IUPHAR.LIGAND:8499	ncit:C174724	ELUBRIXIN	FALSE	FALSE	FALSE
CYP3A4	hgnc:2637	CYP3A4	DTC	2009-02-20	NULL	0.00279683	TYRPHOSTIN 23	chembl:CHEMBL76904	TYRPHOSTIN 23	FALSE	FALSE	FALSE
NCBIGENE:72	hgnc:145	ACTG2	GuideToPharmacology	2024.1	agonist	52.5077	IUPHAR.LIGAND:3645	iuphar.ligand:3645	CXCL13	FALSE	FALSE	FALSE
HIF1A	hgnc:4910	HIF1A	DTC	2009-02-20	NULL	0.0603536	8-AZAGUANINE	ncit:C28788	8-AZAGUANINE	FALSE	FALSE	FALSE
NCBIGENE:71	hgnc:144	ACTG1	GuideToPharmacology	2024.1	agonist	0.75011	IUPHAR.LIGAND:607	iuphar.ligand:607	ALX40-4C	FALSE	FALSE	FALSE
NCBIGENE:71	hgnc:144	ACTG1	GuideToPharmacology	2024.1	inhibitor	1.50022	IUPHAR.LIGAND:10146	iuphar.ligand:10146	CXCR4 ANTAGONIST 22	FALSE	FALSE	FALSE
NCBIGENE:1961	hgnc:3241	EGR4	GuideToPharmacology	2024.1	inhibitor	0.583419	IUPHAR.LIGAND:5948	iuphar.ligand:5948	CDK2 INHIBITOR III	FALSE	FALSE	FALSE
NCBIGENE:1961	hgnc:3241	EGR4	GuideToPharmacology	2024.1	inhibitor	0.0972364	IUPHAR.LIGAND:9095	iuphar.ligand:9095	ZOTIRACICLIB	FALSE	FALSE	FALSE
NCBIGENE:1961	hgnc:3241	EGR4	GuideToPharmacology	2024.1	inhibitor	0.388946	IUPHAR.LIGAND:5946	drugbank:DB07664	K-00546	FALSE	FALSE	FALSE
NCBIGENE:1961	hgnc:3241	EGR4	GuideToPharmacology	2024.1	inhibitor	0.145855	IUPHAR.LIGAND:5945	iuphar.ligand:5945	CGP74514A	FALSE	FALSE	FALSE
CYP2C9	hgnc:2623	CYP2C9	DTC	2009-02-20	NULL	0.00934966	AMIODARONE	rxcui:203114	AMIODARONE HYDROCHLORIDE	TRUE	FALSE	FALSE
NCBIGENE:1973	hgnc:3282	EIF4A1	GuideToPharmacology	2024.1	inhibitor	0.0721259	IUPHAR.LIGAND:6035	ncit:C62783	SELICICLIB	FALSE	FALSE	TRUE
NCBIGENE:1973	hgnc:3282	EIF4A1	GuideToPharmacology	2024.1	inhibitor	0.144252	IUPHAR.LIGAND:10357	iuphar.ligand:10357	CDK INHIBITOR 4.35	FALSE	FALSE	FALSE
NCBIGENE:1973	hgnc:3282	EIF4A1	GuideToPharmacology	2024.1	inhibitor	0.336588	IUPHAR.LIGAND:5950	iuphar.ligand:5950	CDK4 INHIBITOR	FALSE	FALSE	FALSE
NCBIGENE:1973	hgnc:3282	EIF4A1	GuideToPharmacology	2024.1	inhibitor	0.252441	IUPHAR.LIGAND:12074	iuphar.ligand:12074	ASNUCICLIB	FALSE	FALSE	FALSE
NCBIGENE:1973	hgnc:3282	EIF4A1	GuideToPharmacology	2024.1	inhibitor	0.504881	IUPHAR.LIGAND:5948	iuphar.ligand:5948	CDK2 INHIBITOR III	FALSE	FALSE	FALSE
NCBIGENE:1976	hgnc:1773	CDK4	GuideToPharmacology	2024.1	inhibitor	0.416728	IUPHAR.LIGAND:11409	iuphar.ligand:11409	CIMPUCICLIB	FALSE	FALSE	FALSE
NCBIGENE:1978	hgnc:3288	EIF4EBP1	GuideToPharmacology	2024.1	inhibitor	1.19336	IUPHAR.LIGAND:10531	iuphar.ligand:10531	BSJ-04-132	FALSE	FALSE	FALSE
NCBIGENE:1977	hgnc:3287	EIF4E	GuideToPharmacology	2024.1	inhibitor	0.226326	IUPHAR.LIGAND:5945	iuphar.ligand:5945	CGP74514A	FALSE	FALSE	FALSE
NCBIGENE:1360	hgnc:2299	CPB1	GuideToPharmacology	2024.1	inhibitor	13.1269	IUPHAR.LIGAND:12362	ncit:C184908	BAXDROSTAT	FALSE	FALSE	FALSE
CYP1A2	hgnc:2596	CYP1A2	DTC	2009-02-20	NULL	0.00983842	ZAFIRLUKAST	rxcui:114970	ZAFIRLUKAST	TRUE	FALSE	FALSE
NCBIGENE:1981	hgnc:3296	EIF4G1	GuideToPharmacology	2024.1	inhibitor	0.603536	IUPHAR.LIGAND:11841	iuphar.ligand:11841	SY-5609	FALSE	FALSE	FALSE
NCBIGENE:1981	hgnc:3296	EIF4G1	GuideToPharmacology	2024.1	inhibitor	0.129329	IUPHAR.LIGAND:6035	ncit:C62783	SELICICLIB	FALSE	FALSE	TRUE
NCBIGENE:1359	hgnc:2298	CPA3	GuideToPharmacology	2024.1	inhibitor	2.62538	IUPHAR.LIGAND:5224	rxcui:6923	METYRAPONE	TRUE	FALSE	FALSE
NCBIGENE:1325	hgnc:2257	CORT	GuideToPharmacology	2024.1	inhibitor	0.875128	IUPHAR.LIGAND:7266	rxcui:8123	PHENELZINE	TRUE	FALSE	FALSE
NCBIGENE:1329	hgnc:2269	COX5B	GuideToPharmacology	2024.1	inhibitor	6.56346	IUPHAR.LIGAND:9882	iuphar.ligand:9882	TIQ-15	FALSE	FALSE	FALSE
POLK	hgnc:9183	POLK	DTC	2009-02-20	NULL	0.0143699	ERBSTATIN	chembl:CHEMBL47986	ERBSTATIN	FALSE	FALSE	FALSE
NCBIGENE:1353	hgnc:2261	COX11	GuideToPharmacology	2024.1	inhibitor	3.75055	IUPHAR.LIGAND:8795	iuphar.ligand:8795	COMPOUND 7P [PMID: 7861416]	FALSE	FALSE	FALSE
NCBIGENE:3002	hgnc:4709	GZMB	GuideToPharmacology	2024.1	inhibitor	2.62538	IUPHAR.LIGAND:9931	iuphar.ligand:9931	COMPOUND 7C [PMID: 22041175]	FALSE	FALSE	FALSE
HSD17B10	hgnc:4800	HSD17B10	DTC	2009-02-20	NULL	0.0317843	1,3-DIPHENYLTHIOUREA	chembl:CHEMBL275260	CHEMBL:CHEMBL275260	FALSE	FALSE	FALSE
NCBIGENE:270	hgnc:468	AMPD1	GuideToPharmacology	2024.1	inhibitor	0.972364	IUPHAR.LIGAND:3634	ncit:C96712	PRANLUKAST	FALSE	FALSE	FALSE
CNR2	hgnc:2160	CNR2	DTC	2009-02-20	NULL	0.201953	HONOKIOL	rxcui:2562546	HONOKIOL	FALSE	FALSE	FALSE
NCBIGENE:270	hgnc:468	AMPD1	GuideToPharmacology	2024.1	inhibitor	1.45855	IUPHAR.LIGAND:3334	ncit:C96710	POBILUKAST	FALSE	FALSE	FALSE
NCBIGENE:317	hgnc:576	APAF1	GuideToPharmacology	2024.1	agonist	0.0193612	IUPHAR.LIGAND:8286	rxcui:10689	TRAMADOL	TRUE	FALSE	FALSE
NCBIGENE:317	hgnc:576	APAF1	GuideToPharmacology	2024.1	agonist	0.15489	IUPHAR.LIGAND:1603	iuphar.ligand:1603	(-)-BREMAZOCINE	FALSE	FALSE	FALSE
NCBIGENE:2004	hgnc:3325	ELK3	GuideToPharmacology	2024.1	inhibitor	2.50037	IUPHAR.LIGAND:8126	ncit:C98054	SILMITASERTIB	FALSE	FALSE	FALSE
NCBIGENE:927	hgnc:1708	CD8B2	GuideToPharmacology	2024.1	inhibitor	0.184237	IUPHAR.LIGAND:7266	rxcui:8123	PHENELZINE	TRUE	FALSE	FALSE
GLP1R	hgnc:4324	GLP1R	DTC	2009-02-20	NULL	0.0122396	DULOXETINE HYDROCHLORIDE	rxcui:476250	DULOXETINE HYDROCHLORIDE	TRUE	FALSE	FALSE
NCBIGENE:317	hgnc:576	APAF1	GuideToPharmacology	2024.1	agonist	0.0136668	IUPHAR.LIGAND:1605	rxcui:218337	METHADONE HYDROCHLORIDE	TRUE	FALSE	FALSE
NCBIGENE:1397	hgnc:2361	CRIP2	GuideToPharmacology	2024.1	inhibitor	4.37564	IUPHAR.LIGAND:10246	iuphar.ligand:10246	LEI105	FALSE	FALSE	FALSE
NCBIGENE:2603	hgnc:2861	DHFR	GuideToPharmacology	2024.1	inhibitor	0.190458	IUPHAR.LIGAND:4815	rxcui:6851	METHOTREXATE	TRUE	FALSE	TRUE
NCBIGENE:1396	hgnc:2360	CRIP1	GuideToPharmacology	2024.1	inhibitor	2.91709	IUPHAR.LIGAND:10245	iuphar.ligand:10245	KT-109	FALSE	FALSE	FALSE
NCBIGENE:3211	hgnc:5111	HOXB1	GuideToPharmacology	2024.1	inhibitor	10.5015	IUPHAR.LIGAND:13010	iuphar.ligand:13010	PF-07202954	FALSE	FALSE	FALSE
CYP1A2	hgnc:2596	CYP1A2	DTC	2009-02-20	NULL	0.00885458	TOLFENAMIC ACID	rxcui:38377	TOLFENAMIC ACID	FALSE	FALSE	FALSE
NCBIGENE:2009	hgnc:3330	EML1	GuideToPharmacology	2024.1	inhibitor	0.208364	IUPHAR.LIGAND:7002	iuphar.ligand:7002	EPIGALLOCATECHIN-3-GALLATE	FALSE	FALSE	FALSE
NCBIGENE:2009	hgnc:3330	EML1	GuideToPharmacology	2024.1	inhibitor	1.87527	IUPHAR.LIGAND:10688	iuphar.ligand:10688	GNF4877	FALSE	FALSE	FALSE
NCBIGENE:218	hgnc:405	ALDH3A1	GuideToPharmacology	2024.1	inhibitor	0.0517317	IUPHAR.LIGAND:100	rxcui:10502	THIORIDAZINE	TRUE	FALSE	FALSE
EHMT2	hgnc:14129	EHMT2	DTC	2009-02-20	NULL	0.00765865	GNF-PF-3641	chembl:CHEMBL599098	CHEMBL:CHEMBL599098	FALSE	FALSE	FALSE
NCBIGENE:1616	hgnc:2681	DAXX	GuideToPharmacology	2024.1	inhibitor	26.2538	IUPHAR.LIGAND:8673	iuphar.ligand:8673	COMPOUND 1 [PMID: 18507370]	FALSE	FALSE	FALSE
NCBIGENE:1249	hgnc:7876	NOS3	GuideToPharmacology	2024.1	inhibitor	0.625091	IUPHAR.LIGAND:9849	iuphar.ligand:9849	GW274150	FALSE	FALSE	FALSE
CASP1	hgnc:1499	CASP1	DTC	2009-02-20	NULL	0.100976	JUGLONE	chembl:CHEMBL43612	JUGLONE	FALSE	FALSE	FALSE
NCBIGENE:1833	hgnc:3053	EPYC	GuideToPharmacology	2024.1	inhibitor	2.18782	IUPHAR.LIGAND:7944	ncit:C62496	TESEVATINIB	FALSE	FALSE	TRUE
NCBIGENE:2654	hgnc:3527	EZH2	GuideToPharmacology	2024.1	inhibitor	2.91709	IUPHAR.LIGAND:10516	iuphar.ligand:10516	PF-06821497	FALSE	FALSE	FALSE
NCBIGENE:1828	hgnc:3048	DSG1	GuideToPharmacology	2024.1	inhibitor	1.31269	IUPHAR.LIGAND:10389	iuphar.ligand:10389	RIPK3 INHIBITOR 18	FALSE	FALSE	FALSE
NCBIGENE:1822	hgnc:3033	ATN1	GuideToPharmacology	2024.1	inhibitor	1.64086	IUPHAR.LIGAND:4907	iuphar.ligand:4907	DORSOMORPHIN	FALSE	FALSE	FALSE
NCBIGENE:1797	hgnc:2992	DXO	GuideToPharmacology	2024.1	inhibitor	0.250037	IUPHAR.LIGAND:9248	ncit:C115110	NAQUOTINIB	FALSE	FALSE	TRUE
NCBIGENE:1797	hgnc:2992	DXO	GuideToPharmacology	2024.1	inhibitor	0.500073	IUPHAR.LIGAND:10628	iuphar.ligand:10628	REZIVERTINIB	FALSE	FALSE	FALSE
NCBIGENE:1797	hgnc:2992	DXO	GuideToPharmacology	2024.1	inhibitor	0.500073	IUPHAR.LIGAND:10635	iuphar.ligand:10635	MS154	FALSE	FALSE	FALSE
NCBIGENE:644	hgnc:1062	BLVRA	GuideToPharmacology	2024.1	inhibitor	1.09391	IUPHAR.LIGAND:3167	iuphar.ligand:3167	NE21650	FALSE	FALSE	FALSE
TP53	hgnc:11998	TP53	DTC	2009-02-20	NULL	0.0231822	DIMETHYL GAMBOGATE	chembl:CHEMBL1436860	DIMETHYL GAMBOGATE	FALSE	FALSE	FALSE
NCBIGENE:225	hgnc:66	ABCD2	GuideToPharmacology	2024.1	agonist	2.76356	IUPHAR.LIGAND:6483	iuphar.ligand:6483	TUG-770	FALSE	FALSE	FALSE
NCBIGENE:226	hgnc:414	ALDOA	GuideToPharmacology	2024.1	modulator	3.75055	IUPHAR.LIGAND:5803	iuphar.ligand:5803	AMG7703	FALSE	FALSE	FALSE
NCBIGENE:127	hgnc:252	ADH4	GuideToPharmacology	2024.1	agonist	4.37564	IUPHAR.LIGAND:5588	iuphar.ligand:5588	GRIFOLIC ACID	FALSE	FALSE	FALSE
PPARD	hgnc:9235	PPARD	DTC	2009-02-20	NULL	0.0164498	PROPRANOLOL HYDROCHLORIDE	rxcui:82084	PROPRANOLOL HYDROCHLORIDE	TRUE	FALSE	FALSE
NCBIGENE:127	hgnc:252	ADH4	GuideToPharmacology	2024.1	agonist	4.37564	IUPHAR.LIGAND:5587	iuphar.ligand:5587	NCG21	FALSE	FALSE	FALSE
NCBIGENE:1808	hgnc:3014	DPYSL2	GuideToPharmacology	2024.1	inhibitor	0.276356	IUPHAR.LIGAND:5712	iuphar.ligand:5712	SU-14813	FALSE	FALSE	FALSE
NCBIGENE:1811	hgnc:3018	SLC26A3	GuideToPharmacology	2024.1	agonist	2.91709	IUPHAR.LIGAND:11546	iuphar.ligand:11546	ALDAFERMIN	FALSE	FALSE	FALSE
NCBIGENE:3177	hgnc:11004	SLC29A2	GuideToPharmacology	2024.1	inhibitor	10.5015	IUPHAR.LIGAND:11484	iuphar.ligand:11484	DM-CHX	FALSE	FALSE	FALSE
NCBIGENE:1811	hgnc:3018	SLC26A3	GuideToPharmacology	2024.1	inhibitor	0.416728	IUPHAR.LIGAND:8104	iuphar.ligand:8104	LY2874455	FALSE	FALSE	FALSE
NCBIGENE:1812	hgnc:3020	DRD1	GuideToPharmacology	2024.1	inhibitor	0.00471513	IUPHAR.LIGAND:5698	rxcui:714438	PAZOPANIB	TRUE	FALSE	TRUE
NCBIGENE:1811	hgnc:3018	SLC26A3	GuideToPharmacology	2024.1	inhibitor	0.416728	IUPHAR.LIGAND:9788	iuphar.ligand:9788	PRN1371	FALSE	FALSE	FALSE
NCBIGENE:1807	hgnc:3013	DPYS	GuideToPharmacology	2024.1	inhibitor	0.0431807	IUPHAR.LIGAND:8708	rxcui:2105806	GILTERITINIB	TRUE	FALSE	TRUE
NCBIGENE:1812	hgnc:3020	DRD1	GuideToPharmacology	2024.1	inhibitor	0.00290933	IUPHAR.LIGAND:10361	iuphar.ligand:10361	RG-1530	FALSE	FALSE	FALSE
NCBIGENE:1807	hgnc:3013	DPYS	GuideToPharmacology	2024.1	inhibitor	0.205108	IUPHAR.LIGAND:5973	iuphar.ligand:5973	G&OUML; 6976	FALSE	FALSE	FALSE
NCBIGENE:1807	hgnc:3013	DPYS	GuideToPharmacology	2024.1	inhibitor	0.0264656	IUPHAR.LIGAND:7885	iuphar.ligand:7885	ENMD-2076	FALSE	FALSE	TRUE
NCBIGENE:1807	hgnc:3013	DPYS	GuideToPharmacology	2024.1	inhibitor	0.820432	IUPHAR.LIGAND:12911	iuphar.ligand:12911	COMPOUND 34F [PMID: 37535845]	FALSE	FALSE	FALSE
NCBIGENE:1807	hgnc:3013	DPYS	GuideToPharmacology	2024.1	inhibitor	0.008728	IUPHAR.LIGAND:10361	iuphar.ligand:10361	RG-1530	FALSE	FALSE	FALSE
NCBIGENE:1606	hgnc:2849	DGKA	GuideToPharmacology	2024.1	antibody	17.5026	IUPHAR.LIGAND:6878	rxcui:136300	CAPROMAB PENDETIDE	TRUE	FALSE	FALSE
NCBIGENE:1814	hgnc:3024	DRD3	GuideToPharmacology	2024.1	inhibitor	0.0102056	IUPHAR.LIGAND:5713	rxcui:357977	SUNITINIB	TRUE	FALSE	TRUE
NCBIGENE:222	hgnc:411	ALDH3B2	GuideToPharmacology	2024.1	agonist	0.795571	IUPHAR.LIGAND:11024	iuphar.ligand:11024	BMS-986235	FALSE	FALSE	FALSE
NCBIGENE:223	hgnc:412	ALDH9A1	GuideToPharmacology	2024.1	agonist	1.16684	IUPHAR.LIGAND:10138	iuphar.ligand:10138	1R-11	FALSE	FALSE	FALSE
NCBIGENE:344	hgnc:609	APOC2	GuideToPharmacology	2024.1	agonist	0.175026	IUPHAR.LIGAND:1895	rxcui:40138	ILOPROST	TRUE	FALSE	TRUE
NCBIGENE:2026	hgnc:3353	ENO2	GuideToPharmacology	2024.1	inhibitor	0.0921187	IUPHAR.LIGAND:9404	iuphar.ligand:9404	PP2	FALSE	FALSE	FALSE
NCBIGENE:404	hgnc:4075	GABRA1	GuideToPharmacology	2024.1	agonist	0.101759	IUPHAR.LIGAND:4227	iuphar.ligand:4227	ISONIPECOTIC ACID	FALSE	FALSE	FALSE
NCBIGENE:405	hgnc:700	ARNT	GuideToPharmacology	2024.1	modulator	0.0542435	IUPHAR.LIGAND:566	iuphar.ligand:566	ZN2+	FALSE	FALSE	FALSE
NCBIGENE:245	hgnc:432	ALOX12P2	GuideToPharmacology	2024.1	agonist	0.603536	IUPHAR.LIGAND:3594	iuphar.ligand:3594	GALANIN-LIKE PEPTIDE	FALSE	FALSE	FALSE
NCBIGENE:244	hgnc:4133	GALR2	GuideToPharmacology	2024.1	agonist	0.437564	IUPHAR.LIGAND:11417	iuphar.ligand:11417	SPEXIN-1	FALSE	FALSE	FALSE
NCBIGENE:251	hgnc:441	ALPG	GuideToPharmacology	2024.1	modulator	1.54434	IUPHAR.LIGAND:9574	iuphar.ligand:9574	NNC0640	FALSE	FALSE	FALSE
NCBIGENE:450	hgnc:768	ASS1P5	GuideToPharmacology	2024.1	inhibitor	1.38178	IUPHAR.LIGAND:4333	iuphar.ligand:4333	UBP302	FALSE	FALSE	FALSE
NCBIGENE:458	hgnc:4587	GRIN2C	GuideToPharmacology	2024.1	inhibitor	0.211724	IUPHAR.LIGAND:4168	iuphar.ligand:4168	D-AP5	FALSE	FALSE	FALSE
NCBIGENE:457	hgnc:4586	GRIN2B	GuideToPharmacology	2024.1	inhibitor	0.673175	IUPHAR.LIGAND:11720	iuphar.ligand:11720	S-DESCHLOROKETAMINE	FALSE	FALSE	FALSE
NCBIGENE:458	hgnc:4587	GRIN2C	GuideToPharmacology	2024.1	agonist	0.0846898	IUPHAR.LIGAND:3309	rxcui:1169	ASPARTIC ACID	TRUE	FALSE	FALSE
NCBIGENE:457	hgnc:4586	GRIN2B	GuideToPharmacology	2024.1	inhibitor	0.168294	IUPHAR.LIGAND:4170	iuphar.ligand:4170	D-CCPENE	FALSE	FALSE	FALSE
NCBIGENE:458	hgnc:4587	GRIN2C	GuideToPharmacology	2024.1	inhibitor	0.211724	IUPHAR.LIGAND:4161	iuphar.ligand:4161	CONANTOKIN-G	FALSE	FALSE	FALSE
NCBIGENE:459	hgnc:764	ASS1P14	GuideToPharmacology	2024.1	agonist	0.153981	IUPHAR.LIGAND:6511	iuphar.ligand:4698	[3H]D-ASPARTIC ACID	FALSE	FALSE	FALSE
NCBIGENE:935	hgnc:1646	CD24P1	GuideToPharmacology	2024.1	inhibitor	3.28173	IUPHAR.LIGAND:4712	iuphar.ligand:4712	LY2365109	FALSE	FALSE	FALSE
NCBIGENE:256	hgnc:4421	GNRHR	GuideToPharmacology	2024.1	agonist	0.795571	IUPHAR.LIGAND:1177	rxcui:38782	TRIPTORELIN	TRUE	FALSE	FALSE
NCBIGENE:256	hgnc:4421	GNRHR	GuideToPharmacology	2024.1	agonist	0.795571	IUPHAR.LIGAND:1164	iuphar.ligand:1164	GNRH II	FALSE	FALSE	FALSE
NCBIGENE:221	hgnc:410	ALDH3B1	GuideToPharmacology	2024.1	inhibitor	5.83419	IUPHAR.LIGAND:3320	iuphar.ligand:3320	G15	FALSE	FALSE	FALSE
NCBIGENE:37	hgnc:92	ACADVL	GuideToPharmacology	2024.1	agonist	2.38671	IUPHAR.LIGAND:10198	iuphar.ligand:10198	INT-767	FALSE	FALSE	FALSE
NCBIGENE:37	hgnc:92	ACADVL	GuideToPharmacology	2024.1	agonist	4.77342	IUPHAR.LIGAND:11696	iuphar.ligand:11696	XYT528B	FALSE	FALSE	FALSE
NCBIGENE:1750	hgnc:2919	DLX6	GuideToPharmacology	2024.1	agonist	2.91709	IUPHAR.LIGAND:5017	rxcui:1307404	LINACLOTIDE	TRUE	FALSE	FALSE
NCBIGENE:1747	hgnc:2916	DLX3	GuideToPharmacology	2024.1	agonist	4.37564	IUPHAR.LIGAND:5053	iuphar.ligand:5053	SANP	FALSE	FALSE	FALSE
NCBIGENE:2905	hgnc:4587	GRIN2C	GuideToPharmacology	2024.1	inhibitor	0.846898	IUPHAR.LIGAND:9260	iuphar.ligand:9260	SNX0723	FALSE	FALSE	FALSE
NCBIGENE:313	hgnc:548	AOAH	GuideToPharmacology	2024.1	agonist	1.34635	IUPHAR.LIGAND:5798	drugbank:DB03225	D-TRYPTOPHAN	FALSE	FALSE	FALSE
NCBIGENE:313	hgnc:548	AOAH	GuideToPharmacology	2024.1	agonist	4.03905	IUPHAR.LIGAND:1598	iuphar.ligand:1598	COMPOUND 5B [PMID: 17358052]	FALSE	FALSE	FALSE
NCBIGENE:2658	hgnc:4217	GDF2	GuideToPharmacology	2024.1	inhibitor	0.0502947	IUPHAR.LIGAND:1059	rxcui:1362696	BUTYRIC ACID	FALSE	FALSE	FALSE
NCBIGENE:2616	hgnc:4159	GAPDHP1	GuideToPharmacology	2024.1	inhibitor	0.0721259	IUPHAR.LIGAND:7006	rxcui:877510	ROMIDEPSIN	TRUE	FALSE	TRUE
NCBIGENE:2617	hgnc:4162	GARS1	GuideToPharmacology	2024.1	inhibitor	0.0513271	IUPHAR.LIGAND:7489	rxcui:1603350	PANOBINOSTAT	TRUE	FALSE	TRUE
NCBIGENE:2659	hgnc:14063	HDAC4	GuideToPharmacology	2024.1	inhibitor	0.1223	IUPHAR.LIGAND:7006	rxcui:877510	ROMIDEPSIN	TRUE	FALSE	TRUE
NCBIGENE:2618	hgnc:4163	GART	GuideToPharmacology	2024.1	inhibitor	0.320169	IUPHAR.LIGAND:7498	rxcui:1796	BUFEXAMAC	TRUE	FALSE	FALSE
NCBIGENE:2618	hgnc:4163	GART	GuideToPharmacology	2024.1	inhibitor	0.023285	IUPHAR.LIGAND:6852	rxcui:194337	VORINOSTAT	TRUE	FALSE	TRUE
NCBIGENE:2618	hgnc:4163	GART	GuideToPharmacology	2024.1	inhibitor	0.0457384	IUPHAR.LIGAND:7006	rxcui:877510	ROMIDEPSIN	TRUE	FALSE	TRUE
NCBIGENE:2660	hgnc:4223	MSTN	GuideToPharmacology	2024.1	inhibitor	0.0781364	IUPHAR.LIGAND:7006	rxcui:877510	ROMIDEPSIN	TRUE	FALSE	TRUE
NCBIGENE:2620	hgnc:4167	GAS2	GuideToPharmacology	2024.1	inhibitor	0.0734373	IUPHAR.LIGAND:6852	rxcui:194337	VORINOSTAT	TRUE	FALSE	TRUE
NCBIGENE:1381	hgnc:2338	CRABP1	GuideToPharmacology	2024.1	inhibitor	13.1269	IUPHAR.LIGAND:6662	drugbank:DB07917	4-(BENZHYDRYLOXY)-1-[3-(1H-TETRAAZOL-5-YL)PROPYL]PIPERIDINE	FALSE	FALSE	FALSE
NCBIGENE:262	hgnc:457	AMD1	GuideToPharmacology	2024.1	agonist	0.0603536	IUPHAR.LIGAND:7427	rxcui:1086768	VILAZODONE HYDROCHLORIDE	TRUE	FALSE	FALSE
NCBIGENE:1384	hgnc:2342	CRAT	GuideToPharmacology	2024.1	inhibitor	26.2538	IUPHAR.LIGAND:8745	iuphar.ligand:8745	COMPOUND 3 [PMID: 21650226]	FALSE	FALSE	FALSE
NCBIGENE:262	hgnc:457	AMD1	GuideToPharmacology	2024.1	inhibitor	0.0134119	IUPHAR.LIGAND:200	rxcui:203168	AMITRIPTYLINE HYDROCHLORIDE	TRUE	FALSE	FALSE
NCBIGENE:262	hgnc:457	AMD1	GuideToPharmacology	2024.1	inhibitor	0.0137167	IUPHAR.LIGAND:1225	rxcui:203179	DOXEPIN HYDROCHLORIDE	TRUE	FALSE	FALSE
NCBIGENE:262	hgnc:457	AMD1	GuideToPharmacology	2024.1	inhibitor	0.603536	IUPHAR.LIGAND:1212	iuphar.ligand:1212	(-)-TRANS-H2-PAT	FALSE	FALSE	FALSE
NCBIGENE:262	hgnc:457	AMD1	GuideToPharmacology	2024.1	inhibitor	0.0137167	IUPHAR.LIGAND:3958	rxcui:203179	DOXEPIN HYDROCHLORIDE	TRUE	FALSE	FALSE
NCBIGENE:262	hgnc:457	AMD1	GuideToPharmacology	2024.1	inhibitor	0.0754421	IUPHAR.LIGAND:1224	rxcui:3498	DIPHENHYDRAMINE	TRUE	FALSE	FALSE
NCBIGENE:262	hgnc:457	AMD1	GuideToPharmacology	2024.1	inhibitor	0.603536	IUPHAR.LIGAND:1207	iuphar.ligand:1207	(&PLUSMN;)-TRANS-H2-PAT	FALSE	FALSE	FALSE
NCBIGENE:262	hgnc:457	AMD1	GuideToPharmacology	2024.1	inhibitor	0.0754421	IUPHAR.LIGAND:1227	rxcui:9009	PYRILAMINE	TRUE	FALSE	FALSE
NCBIGENE:263	hgnc:460	AMD1P2	GuideToPharmacology	2024.1	agonist	1.38178	IUPHAR.LIGAND:1199	iuphar.ligand:1199	OXO-ARPROMIDINE	FALSE	FALSE	FALSE
NCBIGENE:264	hgnc:5184	HRH3	GuideToPharmacology	2024.1	inhibitor	0.257391	IUPHAR.LIGAND:8985	iuphar.ligand:8985	ADRIFORANT	FALSE	FALSE	FALSE
NCBIGENE:3194	hgnc:9476	HTRA1	GuideToPharmacology	2024.1	antibody	26.2538	IUPHAR.LIGAND:11759	iuphar.ligand:11759	GALEGENIMAB	FALSE	FALSE	FALSE
NCBIGENE:639	hgnc:9346	PRDM1	GuideToPharmacology	2024.1	inhibitor	1.50022	IUPHAR.LIGAND:2991	iuphar.ligand:2991	COMPOUND 1E [PMID: 2153213]	FALSE	FALSE	FALSE
NCBIGENE:102	hgnc:188	ADAM10	GuideToPharmacology	2024.1	agonist	3.28173	IUPHAR.LIGAND:9742	iuphar.ligand:9742	COMPOUND 83 [PMID: 23888932]	FALSE	FALSE	FALSE
NCBIGENE:109	hgnc:234	ADCY3	GuideToPharmacology	2024.1	agonist	0.0937637	IUPHAR.LIGAND:2364	iuphar.ligand:2364	ANANDAMIDE	FALSE	FALSE	FALSE
NCBIGENE:109	hgnc:234	ADCY3	GuideToPharmacology	2024.1	agonist	1.50022	IUPHAR.LIGAND:5565	iuphar.ligand:5565	CID2440433	FALSE	FALSE	FALSE
NCBIGENE:345	hgnc:610	APOC3	GuideToPharmacology	2024.1	agonist	1.87527	IUPHAR.LIGAND:1966	iuphar.ligand:1966	[3H]ILOPROST	FALSE	FALSE	FALSE
NCBIGENE:1448	hgnc:2446	CSN3	GuideToPharmacology	2024.1	inhibitor	17.5026	IUPHAR.LIGAND:9548	iuphar.ligand:9548	GNF362	FALSE	FALSE	FALSE
NCBIGENE:668	hgnc:1092	FOXL2	GuideToPharmacology	2024.1	agonist	1.09391	IUPHAR.LIGAND:5215	iuphar.ligand:5215	LUTEOLIN	FALSE	FALSE	FALSE
NCBIGENE:2049	hgnc:3394	EPHB3	GuideToPharmacology	2024.1	inhibitor	0.226326	IUPHAR.LIGAND:10631	iuphar.ligand:10631	LORPUCITINIB	FALSE	FALSE	FALSE
NCBIGENE:318	hgnc:8049	NUDT2	GuideToPharmacology	2024.1	agonist	0.0203203	IUPHAR.LIGAND:1605	rxcui:218337	METHADONE HYDROCHLORIDE	TRUE	FALSE	FALSE
NCBIGENE:1813	hgnc:3023	DRD2	GuideToPharmacology	2024.1	inhibitor	0.017295	IUPHAR.LIGAND:7944	ncit:C62496	TESEVATINIB	FALSE	FALSE	TRUE
NCBIGENE:266	hgnc:462	AMELY	GuideToPharmacology	2024.1	inhibitor	3.28173	IUPHAR.LIGAND:4012	iuphar.ligand:4012	PEPTIDE 234	FALSE	FALSE	FALSE
NCBIGENE:2824	hgnc:4461	GPM6B	GuideToPharmacology	2024.1	inhibitor	3.28173	IUPHAR.LIGAND:12066	iuphar.ligand:12066	LY3499446	FALSE	FALSE	FALSE
NCBIGENE:520	hgnc:844	ATP5MC2P1	GuideToPharmacology	2024.1	inhibitor	0.820432	IUPHAR.LIGAND:2364	iuphar.ligand:2364	ANANDAMIDE	FALSE	FALSE	FALSE
NCBIGENE:515	hgnc:840	ATP5PB	GuideToPharmacology	2024.1	blocker	1.75026	IUPHAR.LIGAND:2506	iuphar.ligand:2506	R-(+)-METHANANDAMIDE	FALSE	FALSE	FALSE
NCBIGENE:381	hgnc:658	ARF5	GuideToPharmacology	2024.1	activator	0.114147	IUPHAR.LIGAND:2326	rxcui:35623	RILUZOLE	TRUE	FALSE	FALSE
NCBIGENE:383	hgnc:663	ARG1	GuideToPharmacology	2024.1	activator	1.25018	IUPHAR.LIGAND:2323	iuphar.ligand:2323	CYPPA	FALSE	FALSE	FALSE
NCBIGENE:386	hgnc:18866	KCNT2	GuideToPharmacology	2024.1	blocker	2.18782	IUPHAR.LIGAND:2507	iuphar.ligand:2507	CLOFILIUM	FALSE	FALSE	FALSE
NCBIGENE:543	hgnc:880	ALDH7A1P3	GuideToPharmacology	2024.1	blocker	13.1269	IUPHAR.LIGAND:2548	iuphar.ligand:2548	MAST CELL DEGRANULATING PEPTIDE	FALSE	FALSE	FALSE
NCBIGENE:546	hgnc:886	ATRX	GuideToPharmacology	2024.1	inhibitor	2.18782	IUPHAR.LIGAND:11478	iuphar.ligand:11478	RY785	FALSE	FALSE	FALSE
NCBIGENE:560	ncbigene:560	AZF1	GuideToPharmacology	2024.1	blocker	2.18782	IUPHAR.LIGAND:2592	iuphar.ligand:2592	L735821	FALSE	FALSE	FALSE
NCBIGENE:564	hgnc:6299	KCNQ5	GuideToPharmacology	2024.1	activator	0.729273	IUPHAR.LIGAND:2307	ncit:C76778	FLINDOKALNER	FALSE	FALSE	FALSE
NCBIGENE:561	ncbigene:561	AZF2	GuideToPharmacology	2024.1	activator	0.504881	IUPHAR.LIGAND:2307	ncit:C76778	FLINDOKALNER	FALSE	FALSE	FALSE
NCBIGENE:560	ncbigene:560	AZF1	GuideToPharmacology	2024.1	activator	0.336588	IUPHAR.LIGAND:2439	rxcui:7418	NIFLUMIC ACID	FALSE	FALSE	FALSE
NCBIGENE:564	hgnc:6299	KCNQ5	GuideToPharmacology	2024.1	activator	1.25018	IUPHAR.LIGAND:2601	rxcui:1112990	EZOGABINE	TRUE	FALSE	FALSE
NCBIGENE:563	hgnc:910	AZGP1	GuideToPharmacology	2024.1	activator	0.625091	IUPHAR.LIGAND:2601	rxcui:1112990	EZOGABINE	TRUE	FALSE	FALSE
NCBIGENE:2434	hgnc:3832	FRA10D	GuideToPharmacology	2024.1	inhibitor	4.77342	IUPHAR.LIGAND:6713	iuphar.ligand:6713	COMPOUND 7 [PMID: 22533316]	FALSE	FALSE	FALSE
NCBIGENE:1516	hgnc:6515	LATS2	GuideToPharmacology	2024.1	inhibitor	0.343187	IUPHAR.LIGAND:346	drugbank:DB02010	STAUROSPORINE	FALSE	FALSE	FALSE
NCBIGENE:2053	hgnc:3402	EPHX2	GuideToPharmacology	2024.1	inhibitor	1.50022	IUPHAR.LIGAND:6003	iuphar.ligand:6003	LCK INHIBITOR	FALSE	FALSE	FALSE
NCBIGENE:2059	hgnc:3420	EPS8	GuideToPharmacology	2024.1	inhibitor	2.50037	IUPHAR.LIGAND:8054	iuphar.ligand:8054	PF-06447475	FALSE	FALSE	FALSE
NCBIGENE:601	hgnc:997	BAK1P2	GuideToPharmacology	2024.1	agonist	1.75026	IUPHAR.LIGAND:2750	iuphar.ligand:2750	24(S)-HYDROXYCHOLESTEROL	FALSE	FALSE	FALSE
NCBIGENE:602	hgnc:998	BCL3	GuideToPharmacology	2024.1	agonist	2.01953	IUPHAR.LIGAND:2750	iuphar.ligand:2750	24(S)-HYDROXYCHOLESTEROL	FALSE	FALSE	FALSE
NCBIGENE:273	hgnc:471	AMPH	GuideToPharmacology	2024.1	agonist	4.03905	IUPHAR.LIGAND:6580	iuphar.ligand:6580	GRI977143	FALSE	FALSE	FALSE
NCBIGENE:272	hgnc:470	AMPD3	GuideToPharmacology	2024.1	inhibitor	0.760981	IUPHAR.LIGAND:11315	iuphar.ligand:11315	SAR100842	FALSE	FALSE	FALSE
NCBIGENE:2060	hgnc:3419	EPS15	GuideToPharmacology	2024.1	inhibitor	0.132595	IUPHAR.LIGAND:6912	rxcui:1442981	IBRUTINIB	TRUE	FALSE	TRUE
NCBIGENE:2060	hgnc:3419	EPS15	GuideToPharmacology	2024.1	inhibitor	0.875128	IUPHAR.LIGAND:8074	iuphar.ligand:8074	NG-25	FALSE	FALSE	FALSE
NCBIGENE:280	hgnc:478	AMY2B	GuideToPharmacology	2024.1	inhibitor	1.38178	IUPHAR.LIGAND:1306	iuphar.ligand:1306	COMPOUND 17 [PMID: 17125263]	FALSE	FALSE	FALSE
NCBIGENE:280	hgnc:478	AMY2B	GuideToPharmacology	2024.1	inhibitor	1.38178	IUPHAR.LIGAND:7755	iuphar.ligand:7755	COMPOUND 4B [PMID: 19683441]	FALSE	FALSE	FALSE
NCBIGENE:290	hgnc:500	ANPEP	GuideToPharmacology	2024.1	modulator	0.772172	IUPHAR.LIGAND:6219	iuphar.ligand:6219	MNI-135	FALSE	FALSE	FALSE
NCBIGENE:289	ncbigene:289	ANOP1	GuideToPharmacology	2024.1	modulator	1.28067	IUPHAR.LIGAND:10009	iuphar.ligand:10009	VU0483605	FALSE	FALSE	FALSE
NCBIGENE:290	hgnc:500	ANPEP	GuideToPharmacology	2024.1	modulator	0.386086	IUPHAR.LIGAND:8946	iuphar.ligand:8946	JNJ-40411813	FALSE	FALSE	FALSE
NCBIGENE:292	hgnc:10991	SLC25A5	GuideToPharmacology	2024.1	agonist	1.75026	IUPHAR.LIGAND:1409	iuphar.ligand:1409	FP0429	FALSE	FALSE	FALSE
NCBIGENE:13	hgnc:17	AADAC	GuideToPharmacology	2024.1	agonist	0.12622	IUPHAR.LIGAND:295	iuphar.ligand:295	ARECAIDINE PROPARGYL ESTER	FALSE	FALSE	FALSE
NCBIGENE:13	hgnc:17	AADAC	GuideToPharmacology	2024.1	agonist	0.100976	IUPHAR.LIGAND:6937	iuphar.ligand:6937	IPEROXO	FALSE	FALSE	FALSE
NCBIGENE:13	hgnc:17	AADAC	GuideToPharmacology	2024.1	modulator	0.504881	IUPHAR.LIGAND:289	iuphar.ligand:289	AC-42	FALSE	FALSE	FALSE
NCBIGENE:13	hgnc:17	AADAC	GuideToPharmacology	2024.1	agonist	0.504881	IUPHAR.LIGAND:289	iuphar.ligand:289	AC-42	FALSE	FALSE	FALSE
NCBIGENE:13	hgnc:17	AADAC	GuideToPharmacology	2024.1	modulator	0.504881	IUPHAR.LIGAND:8549	iuphar.ligand:8549	BENZOQUINAZOLINONE 12	FALSE	FALSE	FALSE
NCBIGENE:13	hgnc:17	AADAC	GuideToPharmacology	2024.1	inhibitor	0.504881	IUPHAR.LIGAND:3272	iuphar.ligand:3272	[3H]PIRENZEPINE	FALSE	FALSE	FALSE
NCBIGENE:14	hgnc:18	AAMP	GuideToPharmacology	2024.1	inhibitor	0.110542	IUPHAR.LIGAND:8584	iuphar.ligand:8584	AQ-RA 741	FALSE	FALSE	FALSE
NCBIGENE:15	hgnc:19	AANAT	GuideToPharmacology	2024.1	inhibitor	0.0350987	IUPHAR.LIGAND:320	rxcui:1223	ATROPINE	TRUE	FALSE	FALSE
NCBIGENE:15	hgnc:19	AANAT	GuideToPharmacology	2024.1	inhibitor	0.0994463	IUPHAR.LIGAND:313	iuphar.ligand:313	MUSCARINIC TOXIN 3	FALSE	FALSE	FALSE
NCBIGENE:16	hgnc:20	AARS1	GuideToPharmacology	2024.1	inhibitor	0.119336	IUPHAR.LIGAND:3264	iuphar.ligand:3264	AFDX384	FALSE	FALSE	FALSE
NCBIGENE:16	hgnc:20	AARS1	GuideToPharmacology	2024.1	inhibitor	0.0745848	IUPHAR.LIGAND:7459	rxcui:1546438	GLYCOPYRRONIUM	TRUE	FALSE	FALSE
NCBIGENE:16	hgnc:20	AARS1	GuideToPharmacology	2024.1	agonist	0.14917	IUPHAR.LIGAND:301	ncit:C132273	MILAMELINE	FALSE	FALSE	FALSE
NCBIGENE:17	hgnc:22	AAVS1	GuideToPharmacology	2024.1	agonist	0.159114	IUPHAR.LIGAND:6937	iuphar.ligand:6937	IPEROXO	FALSE	FALSE	FALSE
NCBIGENE:16	hgnc:20	AARS1	GuideToPharmacology	2024.1	inhibitor	0.298339	IUPHAR.LIGAND:7257	rxcui:7818	OXYPHENONIUM	TRUE	FALSE	FALSE
NCBIGENE:17	hgnc:22	AAVS1	GuideToPharmacology	2024.1	inhibitor	0.0994463	IUPHAR.LIGAND:7459	rxcui:1546438	GLYCOPYRRONIUM	TRUE	FALSE	FALSE
NCBIGENE:17	hgnc:22	AAVS1	GuideToPharmacology	2024.1	inhibitor	0.159114	IUPHAR.LIGAND:8584	iuphar.ligand:8584	AQ-RA 741	FALSE	FALSE	FALSE
NCBIGENE:287	hgnc:493	ANK2	GuideToPharmacology	2024.1	agonist	0.709563	IUPHAR.LIGAND:7770	iuphar.ligand:7770	[125I]SD6	FALSE	FALSE	FALSE
NCBIGENE:287	hgnc:493	ANK2	GuideToPharmacology	2024.1	agonist	0.709563	IUPHAR.LIGAND:1354	iuphar.ligand:1354	S24773	FALSE	FALSE	FALSE
NCBIGENE:3004	hgnc:4712	GZMM	GuideToPharmacology	2024.1	inhibitor	3.28173	IUPHAR.LIGAND:9931	iuphar.ligand:9931	COMPOUND 7C [PMID: 22041175]	FALSE	FALSE	FALSE
NCBIGENE:3001	hgnc:4708	GZMA	GuideToPharmacology	2024.1	inhibitor	1.87527	IUPHAR.LIGAND:9931	iuphar.ligand:9931	COMPOUND 7C [PMID: 22041175]	FALSE	FALSE	FALSE
NCBIGENE:579	hgnc:951	NKX3-2	GuideToPharmacology	2024.1	inhibitor	1.05015	IUPHAR.LIGAND:10003	iuphar.ligand:10003	GNE-131	FALSE	FALSE	FALSE
NCBIGENE:582	hgnc:966	BBS1	GuideToPharmacology	2024.1	inhibitor	3.28173	IUPHAR.LIGAND:9858	iuphar.ligand:9858	GS-458967	FALSE	FALSE	FALSE
NCBIGENE:581	hgnc:959	BAX	GuideToPharmacology	2024.1	blocker	0.100015	IUPHAR.LIGAND:10355	iuphar.ligand:10355	GNE-616	FALSE	FALSE	FALSE
NCBIGENE:582	hgnc:966	BBS1	GuideToPharmacology	2024.1	blocker	0.656346	IUPHAR.LIGAND:7602	rxcui:35780	ROPIVACAINE	TRUE	FALSE	FALSE
NCBIGENE:581	hgnc:959	BAX	GuideToPharmacology	2024.1	blocker	0.175026	IUPHAR.LIGAND:2629	rxcui:6926	MEXILETINE	TRUE	FALSE	FALSE
NCBIGENE:582	hgnc:966	BBS1	GuideToPharmacology	2024.1	inhibitor	0.546955	IUPHAR.LIGAND:12644	ncit:C174600	FUNAPIDE	FALSE	FALSE	FALSE
NCBIGENE:579	hgnc:951	NKX3-2	GuideToPharmacology	2024.1	blocker	0.75011	IUPHAR.LIGAND:10355	iuphar.ligand:10355	GNE-616	FALSE	FALSE	FALSE
NCBIGENE:1749	hgnc:2918	DLX5	GuideToPharmacology	2024.1	agonist	8.75128	IUPHAR.LIGAND:4892	iuphar.ligand:4892	CANF4-23	FALSE	FALSE	FALSE
NCBIGENE:585	hgnc:969	BBS4	GuideToPharmacology	2024.1	blocker	3.75055	IUPHAR.LIGAND:8521	iuphar.ligand:8521	PF-01247324	FALSE	FALSE	FALSE
NCBIGENE:583	hgnc:967	BBS2	GuideToPharmacology	2024.1	blocker	0.535793	IUPHAR.LIGAND:10355	iuphar.ligand:10355	GNE-616	FALSE	FALSE	FALSE
NCBIGENE:584	hgnc:10597	SCN9A	GuideToPharmacology	2024.1	inhibitor	0.312546	IUPHAR.LIGAND:12644	ncit:C174600	FUNAPIDE	FALSE	FALSE	FALSE
NCBIGENE:468	hgnc:786	ATF4	GuideToPharmacology	2024.1	agonist	0.362122	IUPHAR.LIGAND:3969	ncit:C169814	BRADANICLINE	FALSE	FALSE	FALSE
NCBIGENE:360	hgnc:636	AQP3	GuideToPharmacology	2024.1	agonist	1.09391	IUPHAR.LIGAND:2099	iuphar.ligand:2099	SUBSTANCE P-(4-11)	FALSE	FALSE	FALSE
NCBIGENE:2117	hgnc:3492	ETV3	GuideToPharmacology	2024.1	inhibitor	8.75128	IUPHAR.LIGAND:8150	iuphar.ligand:8150	GSK579289A	FALSE	FALSE	FALSE
NCBIGENE:469	hgnc:789	ATF4P1	GuideToPharmacology	2024.1	inhibitor	1.94473	IUPHAR.LIGAND:3981	iuphar.ligand:3981	[3H]&ALPHA;-BUNGAROTOXIN	FALSE	FALSE	FALSE
NCBIGENE:361	hgnc:637	AQP4	GuideToPharmacology	2024.1	agonist	0.460594	IUPHAR.LIGAND:2087	iuphar.ligand:2087	HEMOKININ 1	FALSE	FALSE	FALSE
NCBIGENE:360	hgnc:636	AQP3	GuideToPharmacology	2024.1	inhibitor	1.09391	IUPHAR.LIGAND:3473	iuphar.ligand:3473	[18F]SPA-RQ	FALSE	FALSE	FALSE
NCBIGENE:1770	hgnc:2953	DNAH9	GuideToPharmacology	2024.1	modulator	5.83419	IUPHAR.LIGAND:12280	iuphar.ligand:12280	GDC-2394	FALSE	FALSE	FALSE
NCBIGENE:362	hgnc:638	AQP5	GuideToPharmacology	2024.1	inhibitor	1.75026	IUPHAR.LIGAND:5773	iuphar.ligand:5773	GSK 172981	FALSE	FALSE	FALSE
NCBIGENE:320	hgnc:578	APBA1	GuideToPharmacology	2024.1	agonist	1.28067	IUPHAR.LIGAND:8864	iuphar.ligand:8864	(R)-RO65-6570	FALSE	FALSE	FALSE
NCBIGENE:1220	hgnc:10959	SLCO1B1	GuideToPharmacology	2024.1	inhibitor	0.0271779	IUPHAR.LIGAND:2765	rxcui:9384	RIFAMPIN	TRUE	FALSE	FALSE
CYP3A4	hgnc:2637	CYP3A4	DTC	2009-02-20	NULL	0.0130519	ZILEUTON	rxcui:40575	ZILEUTON	TRUE	FALSE	FALSE
NCBIGENE:1219	hgnc:10956	SLCO1A2	GuideToPharmacology	2024.1	inhibitor	1.09391	IUPHAR.LIGAND:4570	rxcui:35616	RIFAMYCIN SV	TRUE	FALSE	FALSE
NCBIGENE:1221	hgnc:10961	SLCO1B3	GuideToPharmacology	2024.1	inhibitor	0.075011	IUPHAR.LIGAND:2765	rxcui:9384	RIFAMPIN	TRUE	FALSE	FALSE
NCBIGENE:2964	hgnc:4654	GTF2F2P1	GuideToPharmacology	2024.1	blocker	5.25077	IUPHAR.LIGAND:10087	iuphar.ligand:10087	CM4620	FALSE	FALSE	FALSE
NCBIGENE:2965	hgnc:4655	GTF2H1	GuideToPharmacology	2024.1	blocker	13.1269	IUPHAR.LIGAND:10087	iuphar.ligand:10087	CM4620	FALSE	FALSE	FALSE
NCBIGENE:369	hgnc:646	ARAF	GuideToPharmacology	2024.1	agonist	0.0367187	IUPHAR.LIGAND:2176	rxcui:1098	ARGIPRESSIN	TRUE	FALSE	FALSE
NCBIGENE:330	hgnc:591	BIRC3	GuideToPharmacology	2024.1	inhibitor	2.50037	IUPHAR.LIGAND:9998	iuphar.ligand:9998	MRS4458	FALSE	FALSE	FALSE
SMN2	hgnc:11118	SMN2	DTC	2009-02-20	NULL	0.0372924	PIPERINE	rxcui:1311146	PIPERINE	TRUE	FALSE	FALSE
NCBIGENE:370	hgnc:242	ADCYAP1R1	GuideToPharmacology	2024.1	agonist	0.833455	IUPHAR.LIGAND:2269	iuphar.ligand:2269	BAY 55-9837	FALSE	FALSE	FALSE
NCBIGENE:334	hgnc:598	APLP2	GuideToPharmacology	2024.1	agonist	2.62538	IUPHAR.LIGAND:1830	iuphar.ligand:1830	2-O-METHYL-PAF C-18	FALSE	FALSE	FALSE
NCBIGENE:334	hgnc:598	APLP2	GuideToPharmacology	2024.1	inhibitor	2.62538	IUPHAR.LIGAND:1839	iuphar.ligand:1839	RP-52770	FALSE	FALSE	FALSE
NCBIGENE:370	hgnc:242	ADCYAP1R1	GuideToPharmacology	2024.1	agonist	0.833455	IUPHAR.LIGAND:3842	iuphar.ligand:3842	[LYS15,ARG16,LEU27]VIP-(1-7)/GRF-(8-27)-NH2	FALSE	FALSE	FALSE
NCBIGENE:2751	hgnc:4340	GLUD1P5	GuideToPharmacology	2024.1	inhibitor	8.75128	IUPHAR.LIGAND:11612	ncit:C184910	RENCOFILSTAT	FALSE	FALSE	FALSE
CYP2D6	hgnc:2625	CYP2D6	DTC	2009-02-20	NULL	0.0147576	MINOXIDIL	rxcui:6984	MINOXIDIL	TRUE	FALSE	FALSE
NCBIGENE:594	hgnc:987	BCKDHB	GuideToPharmacology	2024.1	agonist	0.577007	IUPHAR.LIGAND:2691	drugbank:DB08078	{4-[3-(4-ACETYL-3-HYDROXY-2-PROPYLPHENOXY)PROPOXY]PHENOXY}ACETIC ACID	FALSE	FALSE	FALSE
NCBIGENE:594	hgnc:987	BCKDHB	GuideToPharmacology	2024.1	agonist	1.34635	IUPHAR.LIGAND:2673	iuphar.ligand:2673	GW9578	FALSE	FALSE	FALSE
NCBIGENE:593	hgnc:986	BCKDHA	GuideToPharmacology	2024.1	inhibitor	1.59114	IUPHAR.LIGAND:3440	iuphar.ligand:3440	GW6471	FALSE	FALSE	FALSE
NCBIGENE:593	hgnc:986	BCKDHA	GuideToPharmacology	2024.1	agonist	0.397785	IUPHAR.LIGAND:2672	ncit:C81693	FARGLITAZAR	FALSE	FALSE	FALSE
NCBIGENE:593	hgnc:986	BCKDHA	GuideToPharmacology	2024.1	agonist	0.530381	IUPHAR.LIGAND:2673	iuphar.ligand:2673	GW9578	FALSE	FALSE	FALSE
NCBIGENE:593	hgnc:986	BCKDHA	GuideToPharmacology	2024.1	agonist	0.795571	IUPHAR.LIGAND:8907	ncit:C75189	EDAGLITAZONE	FALSE	FALSE	FALSE
NCBIGENE:593	hgnc:986	BCKDHA	GuideToPharmacology	2024.1	agonist	1.59114	IUPHAR.LIGAND:6691	iuphar.ligand:6691	CP-775146	FALSE	FALSE	FALSE
AR	hgnc:644	AR	DTC	2009-02-20	NULL	0.00307746	FENTICLOR	ncit:C65671	FENTICLOR	FALSE	FALSE	FALSE
NCBIGENE:595	hgnc:1582	CCND1	GuideToPharmacology	2024.1	agonist	0.125018	IUPHAR.LIGAND:12287	iuphar.ligand:12287	CHIGLITAZAR	FALSE	FALSE	FALSE
NCBIGENE:595	hgnc:1582	CCND1	GuideToPharmacology	2024.1	agonist	0.156273	IUPHAR.LIGAND:2672	ncit:C81693	FARGLITAZAR	FALSE	FALSE	FALSE
NCBIGENE:595	hgnc:1582	CCND1	GuideToPharmacology	2024.1	inhibitor	0.012757	IUPHAR.LIGAND:8741	rxcui:1000492	RESVERATROL	TRUE	FALSE	FALSE
NCBIGENE:2153	hgnc:3542	F5	GuideToPharmacology	2024.1	inhibitor	0.023599	IUPHAR.LIGAND:7878	ncit:C90565	BUPARLISIB	FALSE	FALSE	TRUE
BLK	hgnc:1057	BLK	DTC	2009-02-20	NULL	0.0156273	LINIFANIB	ncit:C71759	LINIFANIB	FALSE	FALSE	TRUE
NCBIGENE:2496	hgnc:3979	FTH1P1	GuideToPharmacology	2024.1	inhibitor	52.5077	IUPHAR.LIGAND:6631	iuphar.ligand:6631	LY134046	FALSE	FALSE	FALSE
L3MBTL1	hgnc:15905	L3MBTL1	DTC	2009-02-20	NULL	0.0454612	TYRPHOSTIN 23	chembl:CHEMBL76904	TYRPHOSTIN 23	FALSE	FALSE	FALSE
NCBIGENE:2698	hgnc:4275	GJA1P1	GuideToPharmacology	2024.1	inhibitor	17.5026	IUPHAR.LIGAND:7025	iuphar.ligand:7025	DAMINOZIDE	FALSE	FALSE	FALSE
NCBIGENE:2153	hgnc:3542	F5	GuideToPharmacology	2024.1	inhibitor	0.053634	IUPHAR.LIGAND:10097	ncit:C116877	PAXALISIB	FALSE	FALSE	FALSE
TARDBP	hgnc:11571	TARDBP	DTC	2009-02-20	NULL	0.0260455	PRASTERONE	rxcui:3143	PRASTERONE	TRUE	FALSE	FALSE
NCBIGENE:2153	hgnc:3542	F5	GuideToPharmacology	2024.1	inhibitor	0.147493	IUPHAR.LIGAND:12119	iuphar.ligand:12119	NVP-CLR457	FALSE	FALSE	FALSE
VDR	hgnc:12679	VDR	DTC	2009-02-20	NULL	0.0278703	PROROXAN	ncit:C84119	PROROXAN	FALSE	FALSE	FALSE
NCBIGENE:2153	hgnc:3542	F5	GuideToPharmacology	2024.1	inhibitor	0.026817	IUPHAR.LIGAND:7875	rxcui:1945077	COPANLISIB	TRUE	FALSE	TRUE
NCBIGENE:2153	hgnc:3542	F5	GuideToPharmacology	2024.1	inhibitor	0.0737467	IUPHAR.LIGAND:8793	iuphar.ligand:8793	SAR260301	FALSE	FALSE	TRUE
NCBIGENE:2154	hgnc:8976	PIK3CB	GuideToPharmacology	2024.1	inhibitor	0.0463031	IUPHAR.LIGAND:7888	ncit:C91731	APITOLISIB	FALSE	FALSE	TRUE
NCBIGENE:2154	hgnc:8976	PIK3CB	GuideToPharmacology	2024.1	inhibitor	0.0833455	IUPHAR.LIGAND:7743	iuphar.ligand:7743	IZORLISIB	FALSE	FALSE	FALSE
NCBIGENE:2155	hgnc:3544	F7	GuideToPharmacology	2024.1	modulator	0.625091	IUPHAR.LIGAND:12487	iuphar.ligand:12487	ROGINOLISIB	FALSE	FALSE	FALSE
NCBIGENE:2156	hgnc:3545	F7R	GuideToPharmacology	2024.1	inhibitor	0.0350987	IUPHAR.LIGAND:7875	rxcui:1945077	COPANLISIB	TRUE	FALSE	TRUE
NCBIGENE:1297	hgnc:2217	COL9A1	GuideToPharmacology	2024.1	inhibitor	2.10031	IUPHAR.LIGAND:5179	iuphar.ligand:5179	EHNA	FALSE	FALSE	FALSE
NCBIGENE:2158	hgnc:3551	F9	GuideToPharmacology	2024.1	inhibitor	1.38178	IUPHAR.LIGAND:9374	iuphar.ligand:9374	CX-5279	FALSE	FALSE	FALSE
NCBIGENE:2170	hgnc:3557	FABP3	GuideToPharmacology	2024.1	inhibitor	5.25077	IUPHAR.LIGAND:7918	ncit:C143162	ONVANSERTIB	FALSE	FALSE	TRUE
NCBIGENE:2171	hgnc:3560	FABP5	GuideToPharmacology	2024.1	inhibitor	0.111718	IUPHAR.LIGAND:10361	iuphar.ligand:10361	RG-1530	FALSE	FALSE	FALSE
NCBIGENE:2169	hgnc:3556	FABP2	GuideToPharmacology	2024.1	inhibitor	5.25077	IUPHAR.LIGAND:7918	ncit:C143162	ONVANSERTIB	FALSE	FALSE	TRUE
NCBIGENE:627	hgnc:1033	BDNF	GuideToPharmacology	2024.1	agonist	0.106723	IUPHAR.LIGAND:2878	rxcui:3706	DYDROGESTERONE	TRUE	FALSE	FALSE
NCBIGENE:606	hgnc:1007	NBEAP1	GuideToPharmacology	2024.1	agonist	2.91709	IUPHAR.LIGAND:10734	iuphar.ligand:10734	GARCINOIC ACID	FALSE	FALSE	FALSE
NCBIGENE:2385	hgnc:8747	PCSK5	GuideToPharmacology	2024.1	inhibitor	6.56346	IUPHAR.LIGAND:6564	iuphar.ligand:6564	PHENYLACETYL-ARG-VAL-ARG-4-AMIDINOBENZYLAMIDE	FALSE	FALSE	FALSE
NCBIGENE:627	hgnc:1033	BDNF	GuideToPharmacology	2024.1	inhibitor	0.106723	IUPHAR.LIGAND:2882	ncit:C170255	ONAPRISTONE	TRUE	FALSE	FALSE
NCBIGENE:337	hgnc:602	APOA4	GuideToPharmacology	2024.1	inhibitor	1.05015	IUPHAR.LIGAND:1504	iuphar.ligand:1504	NEUROPEPTIDE Y	FALSE	FALSE	FALSE
NCBIGENE:331	hgnc:592	XIAP	GuideToPharmacology	2024.1	agonist	0.833455	IUPHAR.LIGAND:5573	iuphar.ligand:5573	[ALA1,12,AIB3,GLN10,HARG11,TRP14,ARG19]PTH-(1-34)-NH2	FALSE	FALSE	FALSE
AR	hgnc:644	AR	DTC	2009-02-20	NULL	0.0584718	NSC-747265	chembl:CHEMBL595682	CHEMBL:CHEMBL595682	FALSE	FALSE	FALSE
NCBIGENE:2915	hgnc:4597	GRM5	GuideToPharmacology	2024.1	inhibitor	1.45855	IUPHAR.LIGAND:9362	iuphar.ligand:9362	AZD7545	FALSE	FALSE	FALSE
NCBIGENE:3006	hgnc:4716	H1-2	GuideToPharmacology	2024.1	activator	7.5011	IUPHAR.LIGAND:9936	iuphar.ligand:9936	DMAMCL	FALSE	FALSE	FALSE
NCBIGENE:2184	hgnc:3579	FAH	GuideToPharmacology	2024.1	inhibitor	0.525077	IUPHAR.LIGAND:7880	iuphar.ligand:7880	AGERAFENIB	FALSE	FALSE	FALSE
NCBIGENE:2184	hgnc:3579	FAH	GuideToPharmacology	2024.1	inhibitor	0.262538	IUPHAR.LIGAND:10389	iuphar.ligand:10389	RIPK3 INHIBITOR 18	FALSE	FALSE	FALSE
PARG	hgnc:8605	PARG	DTC	2009-02-20	NULL	105.015	BENZAMIDE	chembl:CHEMBL267373	BENZAMIDE	FALSE	FALSE	FALSE
NCBIGENE:2184	hgnc:3579	FAH	GuideToPharmacology	2024.1	inhibitor	0.875128	IUPHAR.LIGAND:11867	drugbank:DB15254	AVUTOMETINIB	FALSE	FALSE	FALSE
NCBIGENE:600	hgnc:996	BAK1P1	GuideToPharmacology	2024.1	agonist	1.54434	IUPHAR.LIGAND:11711	iuphar.ligand:11711	AZD0284	FALSE	FALSE	FALSE
NCBIGENE:1527	hgnc:2563	TEX28	GuideToPharmacology	2024.1	inhibitor	0.937637	IUPHAR.LIGAND:4907	iuphar.ligand:4907	DORSOMORPHIN	FALSE	FALSE	FALSE
NCBIGENE:2630	hgnc:4178	GBA1LP	GuideToPharmacology	2024.1	inhibitor	0.11292	IUPHAR.LIGAND:4793	rxcui:12574	GEMCITABINE	TRUE	FALSE	TRUE
NCBIGENE:1851	hgnc:9665	PTPRB	GuideToPharmacology	2024.1	inhibitor	19.6904	IUPHAR.LIGAND:11336	ncit:C152161	RAZUPROTAFIB	FALSE	FALSE	FALSE
NCBIGENE:1530	hgnc:10435	RPS6KA6	GuideToPharmacology	2024.1	inhibitor	0.729273	IUPHAR.LIGAND:7949	iuphar.ligand:7949	AT-9283	FALSE	FALSE	FALSE
NCBIGENE:351	hgnc:620	APP	GuideToPharmacology	2024.1	agonist	0.80781	IUPHAR.LIGAND:9321	iuphar.ligand:9321	(B7-33)H2	FALSE	FALSE	FALSE
NCBIGENE:351	hgnc:620	APP	GuideToPharmacology	2024.1	agonist	0.403905	IUPHAR.LIGAND:1991	iuphar.ligand:1991	[33P]RELAXIN (HUMAN)	FALSE	FALSE	FALSE
NCBIGENE:1518	hgnc:39084	CTSLP8	GuideToPharmacology	2024.1	inhibitor	17.5026	IUPHAR.LIGAND:8210	iuphar.ligand:8210	COMPOUND 27 [PMID: 21123062]	FALSE	FALSE	FALSE
NCBIGENE:928	hgnc:1709	CD9	GuideToPharmacology	2024.1	inhibitor	0.0814072	IUPHAR.LIGAND:7266	rxcui:8123	PHENELZINE	TRUE	FALSE	FALSE
NCBIGENE:1535	hgnc:2577	CYBA	GuideToPharmacology	2024.1	inhibitor	1.59114	IUPHAR.LIGAND:9423	iuphar.ligand:9423	COMPOUND 14N [PMID: 25589934]	FALSE	FALSE	FALSE
NCBIGENE:2553	hgnc:4074	GABPB1	GuideToPharmacology	2024.1	inhibitor	17.5026	IUPHAR.LIGAND:6682	iuphar.ligand:6682	SM 21	FALSE	FALSE	FALSE
NCBIGENE:833	hgnc:1493	CARS1	GuideToPharmacology	2024.1	inhibitor	0.386086	IUPHAR.LIGAND:4726	rxcui:3407	DIGOXIN	TRUE	FALSE	FALSE
NCBIGENE:2230	hgnc:3638	FDX1	GuideToPharmacology	2024.1	inhibitor	0.0972364	IUPHAR.LIGAND:7888	ncit:C91731	APITOLISIB	FALSE	FALSE	TRUE
NCBIGENE:645	hgnc:1063	BLVRB	GuideToPharmacology	2024.1	inhibitor	1.87527	IUPHAR.LIGAND:3110	iuphar.ligand:3110	J-104123	FALSE	FALSE	FALSE
NCBIGENE:645	hgnc:1063	BLVRB	GuideToPharmacology	2024.1	inhibitor	1.87527	IUPHAR.LIGAND:7997	iuphar.ligand:7997	SQ-109	FALSE	FALSE	FALSE
NCBIGENE:356	hgnc:11936	FASLG	GuideToPharmacology	2024.1	agonist	0.69089	IUPHAR.LIGAND:2050	iuphar.ligand:2050	L-779,976	FALSE	FALSE	FALSE
NCBIGENE:356	hgnc:11936	FASLG	GuideToPharmacology	2024.1	agonist	0.345445	IUPHAR.LIGAND:2035	iuphar.ligand:2035	BIM 23034	FALSE	FALSE	FALSE
NCBIGENE:359	hgnc:634	AQP2	GuideToPharmacology	2024.1	agonist	0.223437	IUPHAR.LIGAND:2004	iuphar.ligand:2004	BIM 23052	FALSE	FALSE	FALSE
NCBIGENE:358	hgnc:633	AQP1	GuideToPharmacology	2024.1	inhibitor	0.276356	IUPHAR.LIGAND:2026	iuphar.ligand:2026	BIM 23454	FALSE	FALSE	FALSE
VDR	hgnc:12679	VDR	DTC	2009-02-20	NULL	0.0557406	4'-METHOXYCHALCONE	chembl:CHEMBL34398	4'-METHOXYCHALCONE	FALSE	FALSE	FALSE
NCBIGENE:359	hgnc:634	AQP2	GuideToPharmacology	2024.1	agonist	0.372395	IUPHAR.LIGAND:2053	iuphar.ligand:2053	NOC-ATE	FALSE	FALSE	FALSE
NCBIGENE:2237	hgnc:3650	FEN1	GuideToPharmacology	2024.1	inhibitor	0.124426	IUPHAR.LIGAND:9580	iuphar.ligand:9580	MPI-0485520	FALSE	FALSE	FALSE
NCBIGENE:166	hgnc:307	TLE5	GuideToPharmacology	2024.1	inhibitor	4.77342	IUPHAR.LIGAND:5514	iuphar.ligand:5514	COMPOUND 5G [PMID: 21571530]	FALSE	FALSE	FALSE
NCBIGENE:2238	hgnc:11719	TEC	GuideToPharmacology	2024.1	inhibitor	0.80781	IUPHAR.LIGAND:8148	iuphar.ligand:8148	COMPOUND 31 [PMID: 24915291]	FALSE	FALSE	FALSE
KDM4A	hgnc:22978	KDM4A	DTC	2009-02-20	NULL	0.0198442	AG-528	chembl:CHEMBL56542	CHEMBL:CHEMBL56542	FALSE	FALSE	FALSE
NCBIGENE:2526	hgnc:4015	FUT4	GuideToPharmacology	2024.1	inhibitor	0.875128	IUPHAR.LIGAND:6650	rxcui:8794	PROPYLTHIOURACIL	TRUE	FALSE	FALSE
NCBIGENE:1788	hgnc:2978	DNMT3A	GuideToPharmacology	2024.1	inhibitor	0.648243	IUPHAR.LIGAND:10662	iuphar.ligand:10662	BMS-986260	FALSE	FALSE	FALSE
NCBIGENE:501	hgnc:877	ALDH7A1	GuideToPharmacology	2024.1	activator	2.18782	IUPHAR.LIGAND:9783	iuphar.ligand:9783	MK6-83	FALSE	FALSE	FALSE
NCBIGENE:509	hgnc:833	ATP5F1C	GuideToPharmacology	2024.1	blocker	4.77342	IUPHAR.LIGAND:12551	iuphar.ligand:12551	TRPVICIN	FALSE	FALSE	FALSE
DRD1	hgnc:3020	DRD1	DTC	2009-02-20	NULL	0.0210367	MAPROTILINE	rxcui:6646	MAPROTILINE	TRUE	FALSE	FALSE
NCBIGENE:510	hgnc:18083	TRPV4	GuideToPharmacology	2024.1	activator	0.259297	IUPHAR.LIGAND:2341	iuphar.ligand:2341	PHORBOL 12-MYRISTATE 13-ACETATE	FALSE	FALSE	FALSE
NCBIGENE:2264	hgnc:3691	FGFR4	GuideToPharmacology	2024.1	inhibitor	0.372395	IUPHAR.LIGAND:12705	iuphar.ligand:12705	BAY1217389	FALSE	FALSE	FALSE
NCBIGENE:2269	hgnc:12440	TYK2	GuideToPharmacology	2024.1	inhibitor	0.282299	IUPHAR.LIGAND:10744	iuphar.ligand:10744	GOLIDOCITINIB	FALSE	FALSE	FALSE
GMNN	hgnc:17493	GMNN	DTC	2009-02-20	NULL	0.00237806	NORDIHYDROGUAIARETIC ACID	rxcui:227239	MASOPROCOL	TRUE	FALSE	FALSE
NCBIGENE:372	hgnc:649	ARCN1	GuideToPharmacology	2024.1	agonist	0.833455	IUPHAR.LIGAND:2277	iuphar.ligand:2277	[125I]VIP (HUMAN, MOUSE, RAT)	FALSE	FALSE	FALSE
NCBIGENE:366	hgnc:643	AQP9	GuideToPharmacology	2024.1	inhibitor	0.833455	IUPHAR.LIGAND:2193	iuphar.ligand:2193	3-N3-PHPA-LVA	FALSE	FALSE	FALSE
NCBIGENE:2284	hgnc:3716	FKBP1AP3	GuideToPharmacology	2024.1	inhibitor	0.198893	IUPHAR.LIGAND:6912	rxcui:1442981	IBRUTINIB	TRUE	FALSE	TRUE
NCBIGENE:307	hgnc:542	ANXA4	GuideToPharmacology	2024.1	agonist	0.875128	IUPHAR.LIGAND:1522	iuphar.ligand:1522	[ALA31,AIB32]NPY (PIG)	FALSE	FALSE	FALSE
SMN1	hgnc:11117	SMN1	DTC	2009-02-20	NULL	0.0209361	AG-494	drugbank:DB16774	TYRPHOSTIN B48	FALSE	FALSE	FALSE
NCBIGENE:308	hgnc:543	ANXA5	GuideToPharmacology	2024.1	agonist	2.62538	IUPHAR.LIGAND:1554	iuphar.ligand:1554	PYY-(3-36)	FALSE	FALSE	FALSE
NCBIGENE:308	hgnc:543	ANXA5	GuideToPharmacology	2024.1	agonist	0.525077	IUPHAR.LIGAND:1504	iuphar.ligand:1504	NEUROPEPTIDE Y	FALSE	FALSE	FALSE
TP53	hgnc:11998	TP53	CIViC	2024-04-10	NULL	NULL	VEGF/VEGFR INHIBITORS	NULL	NULL	NULL	NULL	NULL
PDGFRB	hgnc:8804	PDGFRB	CIViC	2024-04-10	NULL	0.0596678	DASATINIB	rxcui:1546019	DASATINIB ANHYDROUS	TRUE	FALSE	TRUE
MYCN	hgnc:7559	MYCN	CIViC	2024-04-10	NULL	1.25018	FACT COMPLEX-TARGETING CURAXIN CBL0137	ncit:C107239	FACT COMPLEX-TARGETING CURAXIN CBL0137	FALSE	FALSE	TRUE
FLT3	hgnc:3765	FLT3	CIViC	2024-04-10	NULL	0.17912	SORAFENIB	rxcui:495881	SORAFENIB	TRUE	FALSE	TRUE
AURKB	hgnc:11390	AURKB	DTC	2009-02-20	NULL	0.0191146	BAY-613606	iuphar.ligand:9693	BAY 61-3606	FALSE	FALSE	FALSE
KDR	hgnc:6307	KDR	CIViC	2024-04-10	NULL	0.0701292	PAZOPANIB	rxcui:714438	PAZOPANIB	TRUE	FALSE	TRUE
ABL1	hgnc:76	ABL1	CIViC	2024-04-10	NULL	0.110808	IMATINIB	rxcui:282388	IMATINIB	TRUE	FALSE	TRUE
ABL1	hgnc:76	ABL1	CIViC	2024-04-10	NULL	0.176612	DASATINIB	rxcui:1546019	DASATINIB ANHYDROUS	TRUE	FALSE	TRUE
ESR1	hgnc:3467	ESR1	CIViC	2024-04-10	NULL	0.00318653	DASATINIB	rxcui:1546019	DASATINIB ANHYDROUS	TRUE	FALSE	TRUE
NPM1	hgnc:7910	NPM1	CIViC	2024-04-10	NULL	0.0824296	TRETINOIN	rxcui:10753	TRETINOIN	TRUE	FALSE	TRUE
ERBB3	hgnc:3431	ERBB3	CIViC	2024-04-10	NULL	NULL	9F7-F11	NULL	NULL	NULL	NULL	NULL
NRG1	hgnc:7997	NRG1	CIViC	2024-04-10	NULL	0.0117625	GEMCITABINE	rxcui:12574	GEMCITABINE	TRUE	FALSE	TRUE
CRLF2	hgnc:14281	CRLF2	CIViC	2024-04-10	NULL	2.91709	JAK INHIBITOR I	drugbank:DB04716	2-TERT-BUTYL-9-FLUORO-1,6-DIHYDROBENZO[H]IMIDAZO[4,5-F]ISOQUINOLIN-7-ONE	FALSE	FALSE	TRUE
KRAS	hgnc:6407	KRAS	CIViC	2024-04-10	NULL	NULL	RMC-4550	NULL	NULL	NULL	NULL	NULL
FLT3	hgnc:3765	FLT3	CIViC	2024-04-10	NULL	NULL	R406	NULL	NULL	NULL	NULL	NULL
IDH1	hgnc:5382	IDH1	DTC	2009-02-20	NULL	0.0320952	DIGOXIGENIN	drugbank:DB03671	DIGOXIGENIN	FALSE	FALSE	FALSE
NUDT15	hgnc:23063	NUDT15	CIViC	2024-04-10	NULL	0.583419	MERCAPTOPURINE	rxcui:103	MERCAPTOPURINE	TRUE	FALSE	TRUE
BARD1	hgnc:952	BARD1	CIViC	2024-04-10	NULL	0.108487	OLAPARIB	rxcui:1597582	OLAPARIB	TRUE	FALSE	TRUE
RXRA	hgnc:10477	RXRA	DTC	2009-02-20	NULL	0.0200029	DACTINOMYCIN	rxcui:3100	DACTINOMYCIN	TRUE	FALSE	FALSE
CCND3	hgnc:1585	CCND3	CIViC	2024-04-10	NULL	0.428634	PALBOCICLIB	rxcui:1601374	PALBOCICLIB	TRUE	FALSE	TRUE
SMARCA4	hgnc:11100	SMARCA4	CIViC	2024-04-10	NULL	0.133948	PALBOCICLIB	rxcui:1601374	PALBOCICLIB	TRUE	FALSE	TRUE
KDM4D	hgnc:25498	KDM4D	DTC	2009-02-20	NULL	8.75128	N-OXALYLGLYCINE	chembl:CHEMBL90852	N-OXALYLGLYCINE	FALSE	FALSE	FALSE
BRCA2	hgnc:1101	BRCA2	CIViC	2024-04-10	NULL	0.0200564	DASATINIB	rxcui:1546019	DASATINIB ANHYDROUS	TRUE	FALSE	TRUE
PIK3CA	hgnc:8975	PIK3CA	CIViC	2024-04-10	NULL	0.121546	ANTI-EGFR MONOCLONAL ANTIBODY	ncit:C133878	ANTI-EGFR MONOCLONAL ANTIBODY	FALSE	FALSE	TRUE
KRAS	hgnc:6407	KRAS	CIViC	2024-04-10	NULL	0.0911592	SCH772984	iuphar.ligand:8056	SCH772984	FALSE	FALSE	TRUE
RB1	hgnc:9884	RB1	CIViC	2024-04-10	NULL	0.603536	RIBOCICLIB	rxcui:1873916	RIBOCICLIB	TRUE	FALSE	TRUE
HIF1A	hgnc:4910	HIF1A	DTC	2009-02-20	NULL	0.0362122	TOLFENAMIC ACID	rxcui:38377	TOLFENAMIC ACID	FALSE	FALSE	FALSE
FGFR3	hgnc:3690	FGFR3	CIViC	2024-04-10	NULL	0.00594314	GEMCITABINE	rxcui:12574	GEMCITABINE	TRUE	FALSE	TRUE
FGFR3	hgnc:3690	FGFR3	CIViC	2024-04-10	NULL	0.0114354	CISPLATIN	rxcui:2555	CISPLATIN	TRUE	FALSE	TRUE
POLK	hgnc:9183	POLK	DTC	2009-02-20	NULL	0.0154753	GNF-PF-1969	chembl:CHEMBL601364	CHEMBL:CHEMBL601364	FALSE	FALSE	FALSE
FANCA	hgnc:3582	FANCA	CIViC	2024-04-10	NULL	0.120707	CISPLATIN	rxcui:2555	CISPLATIN	TRUE	FALSE	TRUE
BAZ2B	hgnc:963	BAZ2B	DTC	2009-02-20	NULL	0.0139574	NSC-19063	chembl:CHEMBL1310138	CHEMBL:CHEMBL1310138	FALSE	FALSE	FALSE
TCF3	hgnc:11633	TCF3	CIViC	2024-04-10	NULL	NULL	HYPERCVAD REGIMEN	NULL	NULL	NULL	NULL	NULL
TCF3	hgnc:11633	TCF3	CIViC	2024-04-10	NULL	NULL	NCT00137111	NULL	NULL	NULL	NULL	NULL
NTRK1	hgnc:8031	NTRK1	CIViC	2024-04-10	NULL	NULL	LAROTRECTINIB REGIMEN	NULL	NULL	NULL	NULL	NULL
RRM1	hgnc:10451	RRM1	CIViC	2024-04-10	NULL	0.232482	GEMCITABINE	rxcui:12574	GEMCITABINE	TRUE	FALSE	TRUE
SMARCA4	hgnc:11100	SMARCA4	CIViC	2024-04-10	NULL	0.0452652	CISPLATIN	rxcui:2555	CISPLATIN	TRUE	FALSE	TRUE
GNAS	hgnc:4392	GNAS	CIViC	2024-04-10	NULL	0.0103463	CISPLATIN	rxcui:2555	CISPLATIN	TRUE	FALSE	TRUE
LYN	hgnc:6735	LYN	CIViC	2024-04-10	NULL	0.0340959	DASATINIB	rxcui:1546019	DASATINIB ANHYDROUS	TRUE	FALSE	TRUE
PTEN	hgnc:9588	PTEN	CIViC	2024-04-10	NULL	0.354782	MEK INHIBITOR CI-1040	ncit:C2670	MEK INHIBITOR CI-1040	FALSE	FALSE	TRUE
HSD17B10	hgnc:4800	HSD17B10	DTC	2009-02-20	NULL	0.127137	BUTYL 2-AMINOBENZOATE	chembl:CHEMBL1558498	BUTYL 2-AMINOBENZOATE	FALSE	FALSE	FALSE
ALK	hgnc:427	ALK	DoCM	2024-04-10	NULL	2.2127	CRIZOTINIB	rxcui:1148495	CRIZOTINIB	TRUE	FALSE	TRUE
EGFR	hgnc:3236	EGFR	DoCM	2024-04-10	NULL	1.18438	AFATINIB	rxcui:1430438	AFATINIB	TRUE	FALSE	TRUE
ABL1	hgnc:76	ABL1	DoCM	2024-04-10	NULL	0.637458	NILOTINIB	rxcui:662281	NILOTINIB	TRUE	FALSE	TRUE
FLT3	hgnc:3765	FLT3	DoCM	2024-04-10	NULL	0.42784	PONATINIB	rxcui:1364347	PONATINIB	TRUE	FALSE	TRUE
MAPT	hgnc:6893	MAPT	DTC	2009-02-20	NULL	0.0148831	4-HYDROXYESTRADIOL	chembl:CHEMBL1412489	CHEMBL:CHEMBL1412489	FALSE	FALSE	FALSE
FLT3	hgnc:3765	FLT3	DoCM	2024-04-10	NULL	0.605027	CRENOLANIB	ncit:C64639	CRENOLANIB	FALSE	FALSE	TRUE
BRAF	hgnc:1097	BRAF	JAX-CKB	2024-04-10	NULL	0.0099967	Cediranib	ncit:C80867	CEDIRANIB	FALSE	FALSE	TRUE
BRAF	hgnc:1097	BRAF	JAX-CKB	2024-04-10	NULL	NULL	EBI-907	NULL	NULL	NULL	NULL	NULL
BRAF	hgnc:1097	BRAF	JAX-CKB	2024-04-10	NULL	NULL	DS03090629	NULL	NULL	NULL	NULL	NULL
BRAF	hgnc:1097	BRAF	JAX-CKB	2024-04-10	NULL	NULL	PHI-501	NULL	NULL	NULL	NULL	NULL
BRAF	hgnc:1097	BRAF	JAX-CKB	2024-04-10	NULL	NULL	SJ-C1044	NULL	NULL	NULL	NULL	NULL
BRAF	hgnc:1097	BRAF	JAX-CKB	2024-04-10	NULL	0.274909	JSI-1187	ncit:C174203	ERK1/2 INHIBITOR JSI-1187	FALSE	FALSE	FALSE
BRAF	hgnc:1097	BRAF	JAX-CKB	2024-04-10	NULL	NULL	BGB3290	NULL	NULL	NULL	NULL	NULL
BRAF	hgnc:1097	BRAF	JAX-CKB	2024-04-10	NULL	NULL	PET-16	NULL	NULL	NULL	NULL	NULL
BRAF	hgnc:1097	BRAF	JAX-CKB	2024-04-10	NULL	NULL	ST-162	NULL	NULL	NULL	NULL	NULL
BRAF	hgnc:1097	BRAF	JAX-CKB	2024-04-10	NULL	0.183273	SYM004	ncit:C91381	FUTUXIMAB/MODOTUXIMAB MIXTURE	FALSE	TRUE	TRUE
NR1H4	hgnc:7967	NR1H4	DTC	2009-02-20	NULL	1.52196	GSK8062	chembl:CHEMBL476302	CHEMBL:CHEMBL476302	FALSE	FALSE	FALSE
BRAF	hgnc:1097	BRAF	JAX-CKB	2024-04-10	NULL	NULL	DCC-3084	NULL	NULL	NULL	NULL	NULL
CTNNB1	hgnc:2514	CTNNB1	JAX-CKB	2024-04-10	NULL	0.795571	NMS-P715	iuphar.ligand:9401	NMS-P715	FALSE	FALSE	FALSE
CTNNB1	hgnc:2514	CTNNB1	JAX-CKB	2024-04-10	NULL	0.122396	Temsirolimus	rxcui:657797	TEMSIROLIMUS	TRUE	FALSE	TRUE
DNMT3A	hgnc:2978	DNMT3A	JAX-CKB	2024-04-10	NULL	0.0883968	Olaparib	rxcui:1597582	OLAPARIB	TRUE	FALSE	TRUE
POLB	hgnc:9174	POLB	DTC	2009-02-20	NULL	0.0362622	SANGUINARIUM CHLORIDE	ncit:C80864	SANGUINARIUM CHLORIDE	FALSE	FALSE	FALSE
FBXW7	hgnc:16712	FBXW7	JAX-CKB	2024-04-10	NULL	1.84237	PLX8394	drugbank:DB16038	PLX8394	FALSE	FALSE	TRUE
FGFR1	hgnc:3688	FGFR1	JAX-CKB	2024-04-10	NULL	NULL	NGI-1	NULL	NULL	NULL	NULL	NULL
FGFR1	hgnc:3688	FGFR1	JAX-CKB	2024-04-10	NULL	0.029741	Selumetinib	rxcui:2289380	SELUMETINIB	TRUE	FALSE	TRUE
FGFR2	hgnc:3689	FGFR2	JAX-CKB	2024-04-10	NULL	0.135679	RO5126766	ncit:C80060	AVUTOMETINIB	FALSE	FALSE	FALSE
FGFR2	hgnc:3689	FGFR2	JAX-CKB	2024-04-10	NULL	0.203518	Trabectedin	rxcui:1716278	TRABECTEDIN	TRUE	FALSE	TRUE
FGFR2	hgnc:3689	FGFR2	JAX-CKB	2024-04-10	NULL	NULL	AZ8010	NULL	NULL	NULL	NULL	NULL
FGFR3	hgnc:3690	FGFR3	JAX-CKB	2024-04-10	NULL	NULL	AZ8010	NULL	NULL	NULL	NULL	NULL
FGFR2	hgnc:3689	FGFR2	JAX-CKB	2024-04-10	NULL	0.610554	GSK3052230	ncit:C77970	FGF RECEPTOR ANTAGONIST HGS1036	FALSE	FALSE	FALSE
FGFR3	hgnc:3690	FGFR3	JAX-CKB	2024-04-10	NULL	0.73695	Pemigatinib	rxcui:2359268	PEMIGATINIB	TRUE	FALSE	TRUE
FGFR2	hgnc:3689	FGFR2	JAX-CKB	2024-04-10	NULL	0.174444	LY3214996	ncit:C131335	TEMUTERKIB	FALSE	FALSE	FALSE
KIT	hgnc:6342	KIT	JAX-CKB	2024-04-10	NULL	NULL	BPR1J373	NULL	NULL	NULL	NULL	NULL
KIT	hgnc:6342	KIT	JAX-CKB	2024-04-10	NULL	0.632623	Flumatinib	hemonc:38662	FLUMATINIB	FALSE	FALSE	FALSE
KMT2A	hgnc:7132	KMT2A	JAX-CKB	2024-04-10	NULL	0.0270472	Daunorubicin	rxcui:214468	DAUNORUBICIN LIPOSOMAL	TRUE	FALSE	TRUE
MAP2K1	hgnc:6840	MAP2K1	JAX-CKB	2024-04-10	NULL	0.473554	Selumetinib	rxcui:2289380	SELUMETINIB	TRUE	FALSE	TRUE
KMT2A	hgnc:7132	KMT2A	JAX-CKB	2024-04-10	NULL	1.64086	Pinometostat	ncit:C103179	PINOMETOSTAT	FALSE	FALSE	TRUE
MAP2K1	hgnc:6840	MAP2K1	JAX-CKB	2024-04-10	NULL	0.0105057	Fluorouracil	rxcui:4492	FLUOROURACIL	TRUE	FALSE	TRUE
MAP2K1	hgnc:6840	MAP2K1	JAX-CKB	2024-04-10	NULL	NULL	DS03090629	NULL	NULL	NULL	NULL	NULL
MAP2K1	hgnc:6840	MAP2K1	JAX-CKB	2024-04-10	NULL	NULL	RO4927350	NULL	NULL	NULL	NULL	NULL
MDM2	hgnc:6973	MDM2	JAX-CKB	2024-04-10	NULL	NULL	YX-02-030	NULL	NULL	NULL	NULL	NULL
MAP2K1	hgnc:6840	MAP2K1	JAX-CKB	2024-04-10	NULL	0.0337887	Leucovorin	rxcui:225852	LEUCOVORIN CALCIUM	TRUE	FALSE	TRUE
MSH3	hgnc:7326	MSH3	JAX-CKB	2024-04-10	NULL	1.19336	Olaparib	rxcui:1597582	OLAPARIB	TRUE	FALSE	TRUE
NRAS	hgnc:7989	NRAS	JAX-CKB	2024-04-10	NULL	NULL	SBI-0640726	NULL	NULL	NULL	NULL	NULL
NRAS	hgnc:7989	NRAS	JAX-CKB	2024-04-10	NULL	NULL	BI-69A11	NULL	NULL	NULL	NULL	NULL
NRAS	hgnc:7989	NRAS	JAX-CKB	2024-04-10	NULL	0.423449	Belvarafenib	ncit:C121646	BELVARAFENIB	FALSE	FALSE	TRUE
NRAS	hgnc:7989	NRAS	JAX-CKB	2024-04-10	NULL	0.282299	LY3009120	iuphar.ligand:8943	LY3009120	FALSE	FALSE	FALSE
NRAS	hgnc:7989	NRAS	JAX-CKB	2024-04-10	NULL	0.0343337	Leucovorin	rxcui:225852	LEUCOVORIN CALCIUM	TRUE	FALSE	TRUE
NRAS	hgnc:7989	NRAS	JAX-CKB	2024-04-10	NULL	0.115486	Selumetinib	rxcui:2289380	SELUMETINIB	TRUE	FALSE	TRUE
NRAS	hgnc:7989	NRAS	JAX-CKB	2024-04-10	NULL	NULL	PLX7904	NULL	NULL	NULL	NULL	NULL
NRAS	hgnc:7989	NRAS	JAX-CKB	2024-04-10	NULL	NULL	UCM-1336	NULL	NULL	NULL	NULL	NULL
NRAS	hgnc:7989	NRAS	JAX-CKB	2024-04-10	NULL	NULL	DS03090629	NULL	NULL	NULL	NULL	NULL
NRAS	hgnc:7989	NRAS	JAX-CKB	2024-04-10	NULL	0.423449	JDQ443	ncit:C177916	OPNURASIB	FALSE	FALSE	FALSE
PIK3CA	hgnc:8975	PIK3CA	JAX-CKB	2024-04-10	NULL	0.121546	ABT-737	drugbank:DB17023	ABT-737	FALSE	FALSE	FALSE
PIK3CA	hgnc:8975	PIK3CA	JAX-CKB	2024-04-10	NULL	0.0303864	GSK690693	iuphar.ligand:5196	GSK690693	FALSE	FALSE	FALSE
PIK3CA	hgnc:8975	PIK3CA	JAX-CKB	2024-04-10	NULL	NULL	A-1210477	NULL	NULL	NULL	NULL	NULL
PIK3CA	hgnc:8975	PIK3CA	JAX-CKB	2024-04-10	NULL	0.0373986	A-443654	drugbank:DB08073	(2S)-1-(1H-INDOL-3-YL)-3-{[5-(3-METHYL-1H-INDAZOL-5-YL)PYRIDIN-3-YL]OXY}PROPAN-2-AMINE	FALSE	FALSE	FALSE
PTEN	hgnc:9588	PTEN	JAX-CKB	2024-04-10	NULL	0.0886954	PF-04691502	drugbank:DB11974	PF-04691502	FALSE	FALSE	TRUE
PTEN	hgnc:9588	PTEN	JAX-CKB	2024-04-10	NULL	NULL	A-1210477	NULL	NULL	NULL	NULL	NULL
PTEN	hgnc:9588	PTEN	JAX-CKB	2024-04-10	NULL	NULL	OP449	NULL	NULL	NULL	NULL	NULL
PTEN	hgnc:9588	PTEN	JAX-CKB	2024-04-10	NULL	NULL	DETD-35	NULL	NULL	NULL	NULL	NULL
PTEN	hgnc:9588	PTEN	JAX-CKB	2024-04-10	NULL	0.709563	CX-5461	chembl:CHEMBL4303309	CX-5461	FALSE	FALSE	FALSE
PTEN	hgnc:9588	PTEN	JAX-CKB	2024-04-10	NULL	NULL	BI-69A11	NULL	NULL	NULL	NULL	NULL
PTEN	hgnc:9588	PTEN	JAX-CKB	2024-04-10	NULL	NULL	ST-162	NULL	NULL	NULL	NULL	NULL
RB1	hgnc:9884	RB1	JAX-CKB	2024-04-10	NULL	0.12706	Sirolimus	rxcui:35302	SIROLIMUS	TRUE	TRUE	TRUE
RB1	hgnc:9884	RB1	JAX-CKB	2024-04-10	NULL	0.271591	Trichostatin A	ncit:C1261	TRICHOSTATIN A	FALSE	FALSE	TRUE
VHL	hgnc:12687	VHL	JAX-CKB	2024-04-10	NULL	NULL	ELR510444	NULL	NULL	NULL	NULL	NULL
VHL	hgnc:12687	VHL	JAX-CKB	2024-04-10	NULL	0.176794	Cabozantinib	rxcui:1363267	CABOZANTINIB S-MALATE	TRUE	FALSE	TRUE
PDE4B	hgnc:8781	PDE4B	ChEMBL	33	inhibitor	0.116684	AMINOPHYLLINE	rxcui:689	AMINOPHYLLINE	TRUE	FALSE	FALSE
ADRB2	hgnc:286	ADRB2	ChEMBL	33	inhibitor	0.244222	TIMOLOL	rxcui:10600	TIMOLOL	TRUE	FALSE	FALSE
CDK13	hgnc:1733	CDK13	ChEMBL	33	inhibitor	0.500073	AT-7519	drugbank:DB08142	AT-7519	FALSE	FALSE	FALSE
FGFR4	hgnc:3691	FGFR4	ChEMBL	33	inhibitor	0.0859373	ORANTINIB	ncit:C1884	ORANTINIB	FALSE	FALSE	TRUE
ALDH1A1	hgnc:402	ALDH1A1	DTC	2009-02-20	NULL	0.0056188	WIN-55212-2	iuphar.ligand:733	WIN55212-2	FALSE	FALSE	FALSE
VDR	hgnc:12679	VDR	NCI	2017-09-14	NULL	0.0247736	PROTEIN KINASE C INHIBITOR	ncit:C2089	PROTEIN KINASE C INHIBITOR	FALSE	FALSE	FALSE
GRIA1	hgnc:4571	GRIA1	PharmGKB	2004-05-24	NULL	0.0891471	haloperidol	rxcui:26420	HALOPERIDOL DECANOATE	TRUE	FALSE	FALSE
NCBIGENE:1	hgnc:5	A1BG	GuideToPharmacology	2024.1	agonist	0.0181061	IUPHAR.LIGAND:22	rxcui:784649	ASENAPINE	TRUE	FALSE	FALSE
NCBIGENE:2465	hgnc:3862	FRA17A	GuideToPharmacology	2024.1	inhibitor	3.75055	IUPHAR.LIGAND:10584	iuphar.ligand:10584	DONECOPRIDE	FALSE	FALSE	FALSE
NCBIGENE:37	hgnc:92	ACADVL	GuideToPharmacology	2024.1	agonist	0.397785	IUPHAR.LIGAND:609	rxcui:1440856	CHOLIC ACID	TRUE	FALSE	FALSE
NCBIGENE:289	ncbigene:289	ANOP1	GuideToPharmacology	2024.1	agonist	0.128067	IUPHAR.LIGAND:1369	rxcui:25916	GLUTAMIC ACID	TRUE	FALSE	FALSE
NCBIGENE:369	hgnc:646	ARAF	GuideToPharmacology	2024.1	inhibitor	0.954685	IUPHAR.LIGAND:3484	iuphar.ligand:3484	[35S]NON-PEPTIDE OT ANTAGONIST	FALSE	FALSE	FALSE
NCBIGENE:597	hgnc:991	BCL2A1	GuideToPharmacology	2024.1	inhibitor	8.75128	IUPHAR.LIGAND:8902	drugbank:DB02110	PROTOPORPHYRIN IX CONTAINING CO	FALSE	FALSE	FALSE
ABL2	hgnc:77	ABL2	DTC	2009-02-20	inhibitor	0.0276647	TOZASERTIB	ncit:C98053	TOZASERTIB	FALSE	FALSE	TRUE
IDH1	hgnc:5382	IDH1	DTC	2009-02-20	NULL	0.00611336	WIN-55212-2	iuphar.ligand:733	WIN55212-2	FALSE	FALSE	FALSE
EHMT2	hgnc:14129	EHMT2	DTC	2009-02-20	NULL	0.0102115	TCMDC-124544	chembl:CHEMBL531322	CHEMBL:CHEMBL531322	FALSE	FALSE	FALSE
CBX1	hgnc:1551	CBX1	DTC	2009-02-20	NULL	0.0398994	NSC-693571	chembl:CHEMBL1287983	CHEMBL:CHEMBL1287983	FALSE	FALSE	FALSE
FEN1	hgnc:3650	FEN1	DTC	2009-02-20	NULL	0.0155532	TCMDC-123916	chembl:CHEMBL493863	CHEMBL:CHEMBL493863	FALSE	FALSE	FALSE
PA	hgnc:8549	BLOC1S6	ChEMBL	33	inhibitor	17.5026	BALOXAVIR MARBOXIL	rxcui:2099995	BALOXAVIR MARBOXIL	TRUE	FALSE	FALSE
TUBA3E	hgnc:20765	TUBA3E	DTC	2009-02-20	NULL	0.0770777	PACLITAXEL	rxcui:56946	PACLITAXEL	TRUE	FALSE	TRUE
IDH1	hgnc:5382	IDH1	DTC	2009-02-20	NULL	0.011671	SJ000128325	chembl:CHEMBL602718	CHEMBL:CHEMBL602718	FALSE	FALSE	FALSE
SCN10A	hgnc:10582	SCN10A	PharmGKB	2004-05-24	NULL	0.0157021	carboplatin	rxcui:40048	CARBOPLATIN	TRUE	FALSE	TRUE
UNIPROT:P21917	hgnc:3025	DRD4	TdgClinicalTrial	2024-01-14	NULL	0.0882482	PARDOPRUNOX	ncit:C80765	PARDOPRUNOX	FALSE	FALSE	FALSE
UNIPROT:P29371	hgnc:11528	TACR3	TdgClinicalTrial	2024-01-14	NULL	5.83419	TALNETANT	ncit:C76464	TALNETANT	FALSE	FALSE	FALSE
UNIPROT:P98194	hgnc:13211	ATP2C1	TdgClinicalTrial	2024-01-14	NULL	0.846898	ENFLURANE	rxcui:3920	ENFLURANE	TRUE	FALSE	FALSE
HEAT SHOCK PROTEIN 90 ALPHA	hgnc:5253	HSP90AA1	TTD	2020.06.01	NULL	0.362122	AT13387	ncit:C85454	ONALESPIB	FALSE	FALSE	TRUE
SOLUTE CARRIER FAMILY 12 MEMBER 3	hgnc:10912	SLC12A3	TTD	2020.06.01	NULL	2.91709	Metolazone	rxcui:6916	METOLAZONE	TRUE	FALSE	FALSE
SERPINE1	hgnc:8583	SERPINE1	NCI	2017-09-14	NULL	0.0671454	HYDROCHLOROTHIAZIDE	rxcui:5487	HYDROCHLOROTHIAZIDE	TRUE	FALSE	FALSE
NCBIGENE:384	hgnc:664	ARG2	GuideToPharmacology	2024.1	blocker	2.50037	IUPHAR.LIGAND:2333	iuphar.ligand:2333	COMPOUND RAC-16 [PMID: 15603962]	FALSE	FALSE	FALSE
GABRA6	hgnc:4080	GABRA6	ChEMBL	33	positive modulator	0.0390682	FLURAZEPAM HYDROCHLORIDE	rxcui:71484	FLURAZEPAM HYDROCHLORIDE	TRUE	FALSE	FALSE
PRKCE	hgnc:9401	PRKCE	DTC	2009-02-20	NULL	1.05015	[3H]-PHORBOL 12,13-DIBUTYRATE	chembl:CHEMBL27768	CHEMBL:CHEMBL27768	FALSE	FALSE	FALSE
PARP2	hgnc:272	PARP2	ChEMBL	33	inhibitor	0.596678	RUCAPARIB	rxcui:1862579	RUCAPARIB	TRUE	FALSE	TRUE
GLP1R	hgnc:4324	GLP1R	DTC	2009-02-20	NULL	0.0244791	ALBUTEROL	rxcui:142153	ALBUTEROL SULFATE	TRUE	FALSE	FALSE
AR	hgnc:644	AR	DTC	2009-02-20	NULL	0.0146179	PROPARGITE	chembl:CHEMBL1416084	PROPARGITE	FALSE	FALSE	FALSE
PTK6	hgnc:9617	PTK6	DTC	2009-02-20	NULL	0.273477	TAK-715	drugbank:DB16108	TAK-715	FALSE	FALSE	FALSE
VDR	hgnc:12679	VDR	DTC	2009-02-20	NULL	0.0092901	ISOLIQUIRITIGENIN	drugbank:DB03285	ISOLIQUIRITIGENIN	FALSE	FALSE	FALSE
CYP3A4	hgnc:2637	CYP3A4	DTC	2009-02-20	NULL	0.0587334	ISOPIMPINELLIN	ncit:C63673	ISOPIMPINELLIN	FALSE	FALSE	FALSE
JAK2	hgnc:6192	JAK2	DTC	2009-02-20	NULL	0.0543558	CEP-11981	iuphar.ligand:8189	CEP-11981	FALSE	FALSE	FALSE
MAPK9	hgnc:6886	MAPK9	DTC	2009-02-20	NULL	0.0241304	GEFITINIB	rxcui:328134	GEFITINIB	TRUE	FALSE	TRUE
HTT	hgnc:4851	HTT	DTC	2009-02-20	NULL	0.038637	GNF-PF-1702	chembl:CHEMBL600313	CHEMBL:CHEMBL600313	FALSE	FALSE	FALSE
RACGAP1	hgnc:9804	RACGAP1	DTC	2009-02-20	NULL	0.0416728	KAEMPFEROL	drugbank:DB01852	KAEMPHEROL	FALSE	FALSE	FALSE
CYP1A2	hgnc:2596	CYP1A2	DTC	2009-02-20	NULL	0.00885458	AG-34	chembl:CHEMBL80155	CHEMBL:CHEMBL80155	FALSE	FALSE	FALSE
MAPT	hgnc:6893	MAPT	DTC	2009-02-20	NULL	0.0170093	AM-404	iuphar.ligand:12556	AM404	FALSE	FALSE	FALSE
NPC1	hgnc:7897	NPC1	DTC	2009-02-20	NULL	0.0777891	CID 752709	chembl:CHEMBL429335	CHEMBL:CHEMBL429335	FALSE	FALSE	FALSE
RET	hgnc:9967	RET	DTC	2009-02-20	NULL	0.0162061	LINIFANIB	ncit:C71759	LINIFANIB	FALSE	FALSE	TRUE
UNIPROT:P05106	hgnc:6156	ITGB3	TdgClinicalTrial	2024-01-14	NULL	2.33367	CNTO-95	ncit:C61070	INTETUMUMAB	FALSE	FALSE	FALSE
SMN2	hgnc:11118	SMN2	DTC	2009-02-20	NULL	0.0293012	SELICICLIB	ncit:C62783	SELICICLIB	FALSE	FALSE	TRUE
UNIPROT:Q70Z44	hgnc:24004	HTR3D	TdgClinicalTrial	2024-01-14	NULL	0.625091	DDP225	chembl:CHEMBL5095232	DDP-225	FALSE	FALSE	FALSE
UNIPROT:P15941	hgnc:7508	MUC1	TdgClinicalTrial	2024-01-14	NULL	4.37564	GO-203-2C	drugbank:DB15008	GO-203-2C	FALSE	FALSE	FALSE
CYP3A4	hgnc:2637	CYP3A4	DTC	2009-02-20	NULL	0.0195778	RS-39604	drugbank:DB17050	RS-39604	FALSE	FALSE	FALSE
UNIPROT:P14416	hgnc:3023	DRD2	TEND	2011-08-01	NULL	0.118594	DOMPERIDONE	rxcui:3626	DOMPERIDONE	TRUE	FALSE	FALSE
NCBIGENE:71	hgnc:144	ACTG1	GuideToPharmacology	2024.1	agonist	1.50022	IUPHAR.LIGAND:845	iuphar.ligand:845	CXCL12&BETA;	FALSE	FALSE	FALSE
NCBIGENE:313	hgnc:548	AOAH	GuideToPharmacology	2024.1	agonist	4.03905	IUPHAR.LIGAND:5801	iuphar.ligand:5801	4-(N-PROPYL)AMINO-3-NITROBENZOIC ACID	FALSE	FALSE	FALSE
NCBIGENE:1243	ncbigene:1243	CMM	GuideToPharmacology	2024.1	inhibitor	1.00976	IUPHAR.LIGAND:5094	rxcui:266604	METYROSINE	TRUE	FALSE	FALSE
NCBIGENE:627	hgnc:1033	BDNF	GuideToPharmacology	2024.1	agonist	0.0457384	IUPHAR.LIGAND:2805	rxcui:6964	MIFEPRISTONE	TRUE	FALSE	FALSE
NCBIGENE:627	hgnc:1033	BDNF	GuideToPharmacology	2024.1	inhibitor	0.0457384	IUPHAR.LIGAND:2805	rxcui:6964	MIFEPRISTONE	TRUE	FALSE	FALSE
NCBIGENE:306	hgnc:541	ANXA3	GuideToPharmacology	2024.1	agonist	0.486182	IUPHAR.LIGAND:1522	iuphar.ligand:1522	[ALA31,AIB32]NPY (PIG)	FALSE	FALSE	FALSE
FLT3	hgnc:3765	FLT3	JAX-CKB	2024-04-10	NULL	0.129649	Selinexor	rxcui:2178390	SELINEXOR	TRUE	FALSE	TRUE
UNIPROT:P10912	hgnc:4263	GHR	TdgClinicalTrial	2024-01-14	NULL	5.25077	ARX201	drugbank:DB05082	ARX201	FALSE	FALSE	FALSE
UNIPROT:P15538	hgnc:2591	CYP11B1	TEND	2011-08-01	NULL	5.25077	METYRAPONE	rxcui:6923	METYRAPONE	TRUE	FALSE	FALSE
NCBIGENE:256	hgnc:4421	GNRHR	GuideToPharmacology	2024.1	inhibitor	2.38671	IUPHAR.LIGAND:3877	rxcui:259264	GANIRELIX ACETATE	TRUE	FALSE	FALSE
EHMT2	hgnc:14129	EHMT2	DTC	2009-02-20	NULL	0.0204231	3,5 DIBROMOTYROSINE	chembl:CHEMBL1232132	DIBROMOTYROSINE	FALSE	FALSE	FALSE
UBE2N	hgnc:12492	UBE2N	DTC	2009-02-20	NULL	0.0954685	FLUPHENAZINE HYDROCHLORIDE	rxcui:203207	FLUPHENAZINE HYDROCHLORIDE	TRUE	FALSE	FALSE
NFKB2	hgnc:7795	NFKB2	DTC	2009-02-20	NULL	0.0289618	RESVERATROL	rxcui:1000492	RESVERATROL	TRUE	FALSE	FALSE
CYP2C9	hgnc:2623	CYP2C9	DTC	2009-02-20	NULL	0.00934966	RAUWOLFIA SERPENTINA	rxcui:17205	AJMALICINE	TRUE	FALSE	FALSE
UNIPROT:P08172	hgnc:1951	CHRM2	TdgClinicalTrial	2024-01-14	NULL	0.230297	BENZQUINAMIDE	rxcui:19041	BENZQUINAMIDE	TRUE	FALSE	FALSE
RXRA	hgnc:10477	RXRA	DTC	2009-02-20	NULL	0.175026	2-BROMO-HEXADECANOIC ACID	chembl:CHEMBL118417	CHEMBL:CHEMBL118417	FALSE	FALSE	FALSE
CHECKPOINT KINASE-1	hgnc:1925	CHEK1	TTD	2020.06.01	NULL	0.0767656	CI-1040	drugbank:DB12429	CI-1040	FALSE	FALSE	TRUE
INTERLEUKIN-12 BETA	hgnc:5970	IL12B	TTD	2020.06.01	NULL	0.117205	Isoproterenol	rxcui:6054	ISOPROTERENOL	TRUE	FALSE	FALSE
CYP3A4	hgnc:2637	CYP3A4	DTC	2009-02-20	NULL	0.00903591	TICLOPIDINE	rxcui:10594	TICLOPIDINE	TRUE	FALSE	FALSE
NCBIGENE:1504	hgnc:2521	CTRB1	GuideToPharmacology	2024.1	inhibitor	1.25018	IUPHAR.LIGAND:6033	iuphar.ligand:6033	RHO KINASE INHIBITOR IV	FALSE	FALSE	FALSE
PTGS2	hgnc:9605	PTGS2	ChEMBL	33	inhibitor	0.358007	SUPROFEN	rxcui:10255	SUPROFEN	TRUE	FALSE	FALSE
NFE2L2	hgnc:7782	NFE2L2	DTC	2009-02-20	NULL	0.0314794	AZAMETHIPHOS	chembl:CHEMBL1867031	AZAMETHIPHOS	FALSE	FALSE	FALSE
CYP2C19	hgnc:2621	CYP2C19	DTC	2009-02-20	NULL	0.0309963	METARAMINOL	rxcui:6805	METARAMINOL	TRUE	FALSE	FALSE
NCBIGENE:2957	hgnc:4646	GTF2A1	GuideToPharmacology	2024.1	inhibitor	10.5015	IUPHAR.LIGAND:9671	iuphar.ligand:9671	COMPOUND 8C [PMID: 28760529]	FALSE	FALSE	FALSE
PIK3CG	hgnc:8978	PIK3CG	ChEMBL	33	inhibitor	0.0367187	BGT-226	iuphar.ligand:7951	BGT-226	FALSE	FALSE	FALSE
NCBIGENE:2429	hgnc:3939	FRA9E	GuideToPharmacology	2024.1	inhibitor	26.2538	IUPHAR.LIGAND:9413	iuphar.ligand:9413	VLX1570	FALSE	FALSE	FALSE
UNIPROT:P34903	hgnc:4077	GABRA3	TdgClinicalTrial	2024-01-14	NULL	0.0486182	MIDAZOLAM	rxcui:203128	MIDAZOLAM HYDROCHLORIDE	TRUE	FALSE	FALSE
GABRD	hgnc:4084	GABRD	ChEMBL	33	positive modulator	0.0426199	METHAQUALONE	rxcui:6823	METHAQUALONE	TRUE	FALSE	FALSE
IRAK4	hgnc:17967	IRAK4	DTC	2009-02-20	NULL	0.0298339	LINIFANIB	ncit:C71759	LINIFANIB	FALSE	FALSE	TRUE
CYP2C19	hgnc:2621	CYP2C19	DTC	2009-02-20	NULL	0.0154981	FINASTERIDE	rxcui:25025	FINASTERIDE	TRUE	FALSE	FALSE
ITK	hgnc:6171	ITK	DTC	2009-02-20	NULL	0.0791971	GW843682X	chembl:CHEMBL514499	GW843682X	FALSE	FALSE	FALSE
MC1R	hgnc:6929	MC1R	PharmGKB	2004-05-24	NULL	0.483942	isoflurane	rxcui:6026	ISOFLURANE	TRUE	FALSE	FALSE
RELA	hgnc:9955	RELA	DTC	2009-02-20	NULL	0.0202186	RESVERATROL	rxcui:1000492	RESVERATROL	TRUE	FALSE	FALSE
PTGER4	hgnc:9596	PTGER4	PharmGKB	2004-05-24	NULL	0.187193	adalimumab	rxcui:2103477	ADALIMUMAB-ADBM	TRUE	FALSE	FALSE
NFKB1	hgnc:7794	NFKB1	DTC	2009-02-20	NULL	0.0552712	DAPH	chembl:CHEMBL268868	DAPH	FALSE	FALSE	FALSE
UNIPROT:P21918	hgnc:3026	DRD5	TEND	2011-08-01	NULL	1.31269	CARPHENAZINE	ncit:C73285	CARPHENAZINE	TRUE	FALSE	FALSE
UNIPROT:P36544	hgnc:1960	CHRNA7	TEND	2011-08-01	NULL	0.0652269	PRIMIDONE	rxcui:8691	PRIMIDONE	TRUE	FALSE	FALSE
NCBIGENE:464	hgnc:1957	CHRNA3	GuideToPharmacology	2024.1	agonist	0.397785	IUPHAR.LIGAND:3977	iuphar.ligand:3976	[125I]EPIBATIDINE	FALSE	FALSE	FALSE
TUBA3E	hgnc:20765	TUBA3E	ChEMBL	33	inhibitor	0.0400211	LIFASTUZUMAB VEDOTIN	ncit:C116747	LIFASTUZUMAB VEDOTIN	FALSE	FALSE	FALSE
LRRK2	hgnc:18618	LRRK2	DTC	2009-02-20	NULL	0.0381874	JNJ-7706621	iuphar.ligand:5932	JNJ-7706621	FALSE	FALSE	FALSE
UGT1A1	hgnc:12530	UGT1A1	PharmGKB	2004-05-24	NULL	0.0391848	risperidone	rxcui:35636	RISPERIDONE	TRUE	FALSE	FALSE
UNIPROT:P31644	hgnc:4079	GABRA5	TEND	2011-08-01	NULL	0.0314041	PHENOBARBITAL	rxcui:8134	PHENOBARBITAL	TRUE	FALSE	FALSE
PTPRC	hgnc:9666	PTPRC	NCI	2017-09-14	NULL	0.324121	IMMUNOSUPPRESSIVE	ncit:C574	IMMUNOSUPPRESSANT	FALSE	FALSE	FALSE
ABCB1	hgnc:40	ABCB1	PharmGKB	2004-05-24	NULL	0.0154753	lansoprazole	rxcui:17128	LANSOPRAZOLE	TRUE	FALSE	FALSE
CYP2C9	hgnc:2623	CYP2C9	DTC	2009-02-20	NULL	0.0151932	SILVER SULFADIAZINE	rxcui:9793	SILVER SULFADIAZINE	TRUE	FALSE	FALSE
ABL1	hgnc:76	ABL1	TALC	2016-05-12	inhibitor	0.110808	IMATINIB	rxcui:282388	IMATINIB	TRUE	FALSE	TRUE
UNIPROT:P00742	hgnc:3528	F10	TdgClinicalTrial	2024-01-14	NULL	0.0446494	THROMBIN	rxcui:10528	THROMBIN	TRUE	FALSE	FALSE
ARACHIDONATE 5-LIPOXYGENASE	hgnc:435	ALOX5	TTD	2020.06.01	NULL	1.54434	Tipelukast	ncit:C74581	TIPELUKAST	FALSE	FALSE	FALSE
BLM	hgnc:1058	BLM	DTC	2009-02-20	NULL	0.0159307	MITOXANTRONE DIHYDROCHLORIDE	rxcui:203129	MITOXANTRONE HYDROCHLORIDE	TRUE	FALSE	FALSE
PPARD	hgnc:9235	PPARD	DTC	2009-02-20	NULL	0.0263196	CHLORANIL	chembl:CHEMBL192627	CHLORANIL	FALSE	FALSE	FALSE
MACROPHAGE COLONY-STIMULATING FACTOR 1 RECEPTOR	hgnc:2433	CSF1R	TTD	2020.06.01	NULL	0.954685	ARRY-382	iuphar.ligand:9108	ARRY-382	FALSE	FALSE	FALSE
RAD54L	hgnc:9826	RAD54L	DTC	2009-02-20	NULL	0.350051	NSC-339578	chembl:CHEMBL353764	CHEMBL:CHEMBL353764	FALSE	FALSE	FALSE
CYP2C9	hgnc:2623	CYP2C9	DTC	2009-02-20	NULL	0.0202576	IPRATROPIUM	rxcui:1546373	IPRATROPIUM CATION	TRUE	FALSE	FALSE
MYELIN-ASSOCIATED GLYCOPROTEIN	hgnc:6783	MAG	TTD	2020.06.01	NULL	17.5026	GSK249320	chembl:CHEMBL3545317	REFANEZUMAB	FALSE	FALSE	FALSE
NCBIGENE:1809	hgnc:3015	DPYSL3	GuideToPharmacology	2024.1	inhibitor	0.357195	IUPHAR.LIGAND:9788	iuphar.ligand:9788	PRN1371	FALSE	FALSE	FALSE
NCBIGENE:444	hgnc:757	ASPH	GuideToPharmacology	2024.1	modulator	0.625091	IUPHAR.LIGAND:4165	iuphar.ligand:4165	CX516	FALSE	FALSE	FALSE
NCBIGENE:1813	hgnc:3023	DRD2	GuideToPharmacology	2024.1	inhibitor	0.20754	IUPHAR.LIGAND:6056	drugbank:DB07288	N-(4-CHLOROPHENYL)-2-[(PYRIDIN-4-YLMETHYL)AMINO]BENZAMIDE	FALSE	FALSE	FALSE
NCBIGENE:277	hgnc:475	AMY1B	GuideToPharmacology	2024.1	agonist	0.514781	IUPHAR.LIGAND:8709	rxcui:2288236	OZANIMOD	TRUE	FALSE	FALSE
PGR	hgnc:8910	PGR	PharmGKB	2004-05-24	NULL	0.0453043	abemaciclib	rxcui:1946825	ABEMACICLIB	TRUE	FALSE	TRUE
ATXN2	hgnc:10555	ATXN2	DTC	2009-02-20	NULL	0.0531454	DNDI1417722	chembl:CHEMBL1503190	CHEMBL:CHEMBL1503190	FALSE	FALSE	FALSE
ADRA2B	hgnc:282	ADRA2B	ChEMBL	33	inhibitor	0.104182	TOLAZOLINE HYDROCHLORIDE	rxcui:235450	TOLAZOLINE HYDROCHLORIDE	TRUE	FALSE	FALSE
MAPK3	hgnc:6877	MAPK3	DTC	2009-02-20	NULL	0.165118	WITHAFERIN A	iuphar.ligand:13097	WITHAFERIN A	FALSE	FALSE	FALSE
ALDH1A1	hgnc:402	ALDH1A1	DTC	2009-02-20	NULL	0.0294987	BRL-50481	iuphar.ligand:5154	BRL50481	FALSE	FALSE	FALSE
USP1	hgnc:12607	USP1	DTC	2009-02-20	NULL	0.0254892	1,4-DIMETHOXYANTHRAQUINONE	chembl:CHEMBL570408	1,4-DIMETHOXYANTHRAQUINONE	FALSE	FALSE	FALSE
METABOTROPIC GLUTAMATE RECEPTOR 2	hgnc:4594	GRM2	TTD	2020.06.01	NULL	1.87527	LY-2300559	drugbank:DB13016	LY-2300559	FALSE	FALSE	FALSE
NCBIGENE:1328	hgnc:2621	CYP2C19	GuideToPharmacology	2024.1	inhibitor	0.0361623	IUPHAR.LIGAND:12037	iuphar.ligand:12037	UE2343	FALSE	FALSE	FALSE
FCGR3A	hgnc:3619	FCGR3A	NCI	2017-09-14	NULL	0.247678	DPPE	ncit:C75196	TESMILIFENE	FALSE	FALSE	FALSE
MSH2	hgnc:7325	MSH2	PharmGKB	2004-05-24	NULL	0.0402358	cisplatin	rxcui:2555	CISPLATIN	TRUE	FALSE	TRUE
UNIPROT:P56524	hgnc:14063	HDAC4	TdgClinicalTrial	2024-01-14	NULL	0.163067	CUDC-101	drugbank:DB12174	CUDC-101	FALSE	FALSE	TRUE
UNIPROT:P31644	hgnc:4079	GABRA5	TEND	2011-08-01	NULL	0.0895017	BUTALBITAL	rxcui:19860	BUTALBITAL	TRUE	FALSE	FALSE
NCBIGENE:1617	hgnc:2682	DAZ1	GuideToPharmacology	2024.1	inhibitor	1.75026	IUPHAR.LIGAND:8654	iuphar.ligand:8654	M826	FALSE	FALSE	FALSE
NCBIGENE:2800	hgnc:4424	GOLGA1	GuideToPharmacology	2024.1	inhibitor	3.75055	IUPHAR.LIGAND:5959	iuphar.ligand:5959	NU-7026	FALSE	FALSE	FALSE
CLK4	hgnc:13659	CLK4	DTC	2009-02-20	NULL	0.0261362	BAY-613606	iuphar.ligand:9693	BAY 61-3606	FALSE	FALSE	FALSE
LYN	hgnc:6735	LYN	DTC	2009-02-20	NULL	0.0333735	CENISERTIB	ncit:C64540	CENISERTIB	FALSE	FALSE	TRUE
ADRM1	hgnc:15759	ADRM1	DTC	2009-02-20	NULL	0.525077	CARFILZOMIB	rxcui:1302966	CARFILZOMIB	TRUE	FALSE	TRUE
GRIA4	hgnc:4574	GRIA4	ChEMBL	33	positive modulator	0.596678	CX1739	chembl:CHEMBL3707399	CX1739	FALSE	FALSE	FALSE
PAX8	hgnc:8622	PAX8	DTC	2009-02-20	NULL	0.0233991	DIGOXIN	rxcui:3407	DIGOXIN	TRUE	FALSE	FALSE
NCBIGENE:2	hgnc:7	A2M	GuideToPharmacology	2024.1	agonist	0.158156	IUPHAR.LIGAND:7110	rxcui:279645	ALMOTRIPTAN	TRUE	FALSE	FALSE
NCBIGENE:300	hgnc:17425	NPFFR1	GuideToPharmacology	2024.1	agonist	1.64086	IUPHAR.LIGAND:1480	iuphar.ligand:1480	PANCREATIC POLYPEPTIDE	FALSE	FALSE	FALSE
POLH	hgnc:9181	POLH	DTC	2009-02-20	NULL	0.0190798	EUPAFOLIN	chembl:CHEMBL172350	EUPAFOLIN	FALSE	FALSE	FALSE
CCND1	hgnc:1582	CCND1	NCI	2017-09-14	NULL	0.0111623	MTX	rxcui:6851	METHOTREXATE	TRUE	FALSE	TRUE
UGT1A7	hgnc:12539	UGT1A7	PharmGKB	2004-05-24	NULL	0.386086	mycophenolate mofetil	rxcui:68149	MYCOPHENOLATE MOFETIL	TRUE	TRUE	FALSE
NCBIGENE:1	hgnc:5	A1BG	GuideToPharmacology	2024.1	agonist	0.00595595	IUPHAR.LIGAND:47	rxcui:61381	OLANZAPINE	TRUE	FALSE	FALSE
UNIPROT:P35354	hgnc:9605	PTGS2	TdgClinicalTrial	2024-01-14	NULL	0.0734373	PIROXICAM	rxcui:68115	PIROXICAM-BETA-CYCLODEXTRIN	TRUE	FALSE	FALSE
UNIPROT:P42261	hgnc:4571	GRIA1	TdgClinicalTrial	2024-01-14	NULL	0.109277	ENFLURANE	rxcui:3920	ENFLURANE	TRUE	FALSE	FALSE
CLK2	hgnc:2069	CLK2	DTC	2009-02-20	NULL	0.312546	GATIFLOXACIN	rxcui:1546025	GATIFLOXACIN ANHYDROUS	TRUE	FALSE	FALSE
SMAD2	hgnc:6768	SMAD2	NCI	2017-09-14	NULL	0.144252	ATRA	rxcui:10753	TRETINOIN	TRUE	FALSE	TRUE
HSPA4	hgnc:5237	HSPA4	NCI	2017-09-14	NULL	0.407036	THIABENDAZOLE	rxcui:10450	THIABENDAZOLE	TRUE	FALSE	FALSE
PLATELET-DERIVED GROWTH FACTOR RECEPTOR BETA	hgnc:8804	PDGFRB	TTD	2020.06.01	NULL	0.0252441	E-3810	rxcui:114979	RABEPRAZOLE	TRUE	FALSE	TRUE
NCBIGENE:295	ncbigene:295	ANTP2	GuideToPharmacology	2024.1	inhibitor	2.50037	IUPHAR.LIGAND:1414	iuphar.ligand:1414	MAP4	FALSE	FALSE	FALSE
KDR	hgnc:6307	KDR	DTC	2009-02-20	NULL	0.147909	GW559768X	chembl:CHEMBL237347	GW559768X	FALSE	FALSE	FALSE
GABRG3	hgnc:4088	GABRG3	ChEMBL	33	positive modulator	0.0165015	SEVOFLURANE	rxcui:36453	SEVOFLURANE	TRUE	FALSE	FALSE
NFE2L2	hgnc:7782	NFE2L2	DTC	2009-02-20	NULL	0.0314794	PREGNENOLONE	rxcui:114052	PREGNENOLONE	FALSE	FALSE	FALSE
ABCB1	hgnc:40	ABCB1	DTC	2009-02-20	NULL	0.0103885	PACLITAXEL	rxcui:56946	PACLITAXEL	TRUE	FALSE	TRUE
VIP	hgnc:12693	VIP	NCI	2017-09-14	NULL	0.69089	DHT	ncit:C29618	THERAPEUTIC ANDROSTANOLONE	FALSE	FALSE	FALSE
NCBIGENE:1804	hgnc:3010	DPP6	GuideToPharmacology	2024.1	inhibitor	0.0214317	IUPHAR.LIGAND:5713	rxcui:357977	SUNITINIB	TRUE	FALSE	TRUE
GABRA1	hgnc:4075	GABRA1	ChEMBL	33	positive modulator	0.0610554	HALAZEPAM	rxcui:26412	HALAZEPAM	TRUE	FALSE	FALSE
NFKB1	hgnc:7794	NFKB1	DTC	2009-02-20	NULL	0.0251233	PROMETHAZINE HYDROCHLORIDE	rxcui:142445	PROMETHAZINE HYDROCHLORIDE	TRUE	FALSE	FALSE
FER	hgnc:3655	FER	DTC	2009-02-20	NULL	0.0681918	CEDIRANIB	ncit:C80867	CEDIRANIB	FALSE	FALSE	TRUE
PIK3R5	hgnc:30035	PIK3R5	MyCancerGenome	2017-06-20	inhibitor	0.187527	XL-765	ncit:C71704	VOXTALISIB	FALSE	FALSE	TRUE
NCBIGENE:59	hgnc:130	ACTA2	GuideToPharmacology	2024.1	modulator	1.59114	IUPHAR.LIGAND:9431	iuphar.ligand:9431	CCR2-RA-[R]	FALSE	FALSE	FALSE
NCBIGENE:2534	hgnc:4037	FYN	GuideToPharmacology	2024.1	inhibitor	0.486182	IUPHAR.LIGAND:8797	iuphar.ligand:8797	COMPOUND 13 [PMID: 17502136]	FALSE	FALSE	FALSE
SCN5A	hgnc:10593	SCN5A	ChEMBL	33	blocker	0.0426199	PHENYTOIN	rxcui:71227	PHENYTOIN SODIUM	TRUE	FALSE	FALSE
ADRB2	hgnc:286	ADRB2	ChEMBL	33	agonist	0.0904525	DIPIVEFRIN HYDROCHLORIDE	rxcui:203156	DIPIVEFRIN HYDROCHLORIDE	TRUE	FALSE	FALSE
PDE4B	hgnc:8781	PDE4B	PharmGKB	2004-05-24	NULL	0.0295402	ethanol	rxcui:1310469	DEHYDRATED ALCOHOL	TRUE	FALSE	FALSE
NCBIGENE:2904	hgnc:4586	GRIN2B	GuideToPharmacology	2024.1	inhibitor	0.673175	IUPHAR.LIGAND:9227	iuphar.ligand:9227	COMPOUND 18C [PMID: 25901531]	FALSE	FALSE	FALSE
EPIDERMAL GROWTH FACTOR RECEPTOR	hgnc:3236	EGFR	TTD	2020.06.01	NULL	1.18438	BIBW 2992	rxcui:1430438	AFATINIB	TRUE	FALSE	TRUE
TUBA3E	hgnc:20765	TUBA3E	ChEMBL	33	inhibitor	0.0400211	INDUSATUMAB VEDOTIN	ncit:C101524	INDUSATUMAB VEDOTIN	FALSE	FALSE	FALSE
CBX1	hgnc:1551	CBX1	DTC	2009-02-20	NULL	0.0164292	OXIDOPAMINE HYDROCHLORIDE	chembl:CHEMBL451197	OXIDOPAMINE HYDROCHLORIDE	FALSE	FALSE	FALSE
TOP1	hgnc:11986	TOP1	ChEMBL	33	inhibitor	0.0795571	9-AMINOCAMPTOTHECIN	drugbank:DB12515	9-AMINOCAMPTOTHECIN	FALSE	FALSE	FALSE
VDR	hgnc:12679	VDR	DTC	2009-02-20	NULL	0.0278703	GARCINOLIC ACID	chembl:CHEMBL1456870	GARCINOLIC ACID	FALSE	FALSE	FALSE
GMNN	hgnc:17493	GMNN	DTC	2009-02-20	NULL	0.0109391	TCMDC-124356	chembl:CHEMBL22062	CHEMBL:CHEMBL22062	FALSE	FALSE	FALSE
NRAS	hgnc:7989	NRAS	NCI	2017-09-14	NULL	0.0940998	N-METHYL-N-NITROSOUREA	ncit:C645	METHYLNITROSOUREA	FALSE	FALSE	FALSE
UNIPROT:P50750	hgnc:1780	CDK9	TdgClinicalTrial	2024-01-14	NULL	0.680655	ALVOCIDIB	ncit:C74940	ALVOCIDIB	FALSE	FALSE	TRUE
NCBIGENE:1972	hgnc:19338	CDK19	GuideToPharmacology	2024.1	inhibitor	1.75026	IUPHAR.LIGAND:8945	iuphar.ligand:8945	CCT251545	FALSE	FALSE	FALSE
MAP2K1	hgnc:6840	MAP2K1	JAX-CKB	2024-04-10	NULL	0.138909	LY3009120	iuphar.ligand:8943	LY3009120	FALSE	FALSE	FALSE
PIK3CA	hgnc:8975	PIK3CA	JAX-CKB	2024-04-10	NULL	0.028049	CUDC-907	ncit:C104008	FIMEPINOSTAT	FALSE	FALSE	FALSE
MPHOSPH8	hgnc:29810	MPHOSPH8	DTC	2009-02-20	NULL	0.0370817	PD-169316	drugbank:DB17040	PD-169316	FALSE	FALSE	FALSE
NCBIGENE:2604	hgnc:2867	DHODH	GuideToPharmacology	2024.1	inhibitor	5.52712	IUPHAR.LIGAND:11421	ncit:C91100	EMVODODSTAT	FALSE	FALSE	FALSE
NCBIGENE:1807	hgnc:3013	DPYS	GuideToPharmacology	2024.1	inhibitor	0.102554	IUPHAR.LIGAND:4907	iuphar.ligand:4907	DORSOMORPHIN	FALSE	FALSE	FALSE
NCBIGENE:2047	hgnc:3392	EPHB1	GuideToPharmacology	2024.1	inhibitor	0.437564	IUPHAR.LIGAND:11716	iuphar.ligand:11716	LONDAMOCITINIB	FALSE	FALSE	FALSE
NCBIGENE:2084	hgnc:6861	MAP3K9	GuideToPharmacology	2024.1	inhibitor	0.546955	IUPHAR.LIGAND:8957	ncit:C113173	CERDULATINIB	FALSE	FALSE	FALSE
CYP3A4	hgnc:2637	CYP3A4	DTC	2009-02-20	NULL	0.00839049	GNF-PF-3537	chembl:CHEMBL601110	CHEMBL:CHEMBL601110	FALSE	FALSE	FALSE
CYP2D6	hgnc:2625	CYP2D6	DTC	2009-02-20	NULL	0.0196768	BUTYLATED HYDROXYTOLUENE	rxcui:1848	BUTYLATED HYDROXYTOLUENE	TRUE	FALSE	FALSE
NFE2L2	hgnc:7782	NFE2L2	DTC	2009-02-20	NULL	0.00899412	SOFALCONE	ncit:C81118	SOFALCONE	FALSE	FALSE	FALSE
CYP7B1	hgnc:2652	CYP7B1	NCI	2017-09-14	NULL	0.53854	DIAZOXIDE	rxcui:3327	DIAZOXIDE	TRUE	FALSE	FALSE
UNIPROT:P35367	hgnc:5182	HRH1	TEND	2011-08-01	NULL	1.27035	PEMIROLAST	rxcui:19551	PEMIROLAST	TRUE	FALSE	FALSE
TRANSFORMING GROWTH FACTOR BETA	hgnc:11766	TGFB1	TTD	2020.06.01	NULL	0.296654	ACE-011	ncit:C80038	SOTATERCEPT	FALSE	FALSE	TRUE
CHRNE	hgnc:1966	CHRNE	ChEMBL	33	inhibitor	0.552712	PIPECURONIUM BROMIDE	rxcui:66983	PIPECURONIUM BROMIDE	TRUE	FALSE	FALSE
KCNJ5	hgnc:6266	KCNJ5	ChEMBL	33	blocker	0.972364	VERNAKALANT HYDROCHLORIDE	ncit:C152865	VERNAKALANT HYDROCHLORIDE	FALSE	FALSE	FALSE
CATIONIC TRYPSINOGEN	hgnc:9475	PRSS1	TTD	2020.06.01	NULL	0.305277	Bortezomib	rxcui:358258	BORTEZOMIB	TRUE	FALSE	TRUE
PROLYL 4-HYDROXYLASESUBUNIT ALPHA-1	hgnc:8546	P4HA1	TTD	2020.06.01	NULL	17.5026	Lufironil	ncit:C97361	LUFIRONIL	FALSE	FALSE	FALSE
MET	hgnc:7029	MET	ChEMBL	33	inhibitor	0.500073	AMG-208	drugbank:DB08079	AMG-208	FALSE	FALSE	FALSE
RPL7A	hgnc:10364	RPL7A	ChEMBL	33	inhibitor	0.129649	MT-3724	chembl:CHEMBL4297789	MT-3724	FALSE	FALSE	FALSE
MET	hgnc:7029	MET	ChEMBL	33	inhibitor	0.100015	NINGETINIB	drugbank:DB16256	NINGETINIB	FALSE	FALSE	FALSE
BLM	hgnc:1058	BLM	DTC	2009-02-20	NULL	0.0463439	5,7-DIHYDROXYISOFLAVONE	chembl:CHEMBL1488393	5,7-DIHYDROXYISOFLAVONE	FALSE	FALSE	FALSE
NCBIGENE:249	hgnc:438	ALPL	GuideToPharmacology	2024.1	agonist	0.990711	IUPHAR.LIGAND:9588	iuphar.ligand:9588	PEPTIDE 5 [PMID: 28562585]	FALSE	FALSE	FALSE
RPTOR	hgnc:30287	RPTOR	TALC	2016-05-12	inhibitor	1.64086	OSI 027	chembl:CHEMBL3120215	OSI-027	FALSE	FALSE	TRUE
CYP2C9	hgnc:2623	CYP2C9	DTC	2009-02-20	NULL	0.0121546	TOLFENAMIC ACID	rxcui:38377	TOLFENAMIC ACID	FALSE	FALSE	FALSE
PEROXISOME PROLIFERATOR-ACTIVATED RECEPTOR ALPHA	hgnc:9232	PPARA	TTD	2020.06.01	NULL	0.795571	TESAGLITAZAR	ncit:C75985	TESAGLITAZAR	FALSE	FALSE	FALSE
NCBIGENE:2	hgnc:7	A2M	GuideToPharmacology	2024.1	modulator	0.316311	IUPHAR.LIGAND:137	iuphar.ligand:137	5-HT-MODULINE	FALSE	FALSE	FALSE
BDNF	hgnc:1033	BDNF	NCI	2017-09-14	NULL	0.0948648	PROTEIN KINASE C INHIBITOR	ncit:C2089	PROTEIN KINASE C INHIBITOR	FALSE	FALSE	FALSE
TG	hgnc:11764	TG	NCI	2017-09-14	NULL	0.0393906	DEXAMETHASONE	rxcui:3264	DEXAMETHASONE	TRUE	FALSE	TRUE
CYP2D6	hgnc:2625	CYP2D6	DTC	2009-02-20	NULL	0.0118061	DACARBAZINE	rxcui:3098	DACARBAZINE	TRUE	FALSE	TRUE
VDR	hgnc:12679	VDR	DTC	2009-02-20	NULL	0.0278703	PHOSALONE	chembl:CHEMBL1528531	PHOSALONE	FALSE	FALSE	FALSE
POLI	hgnc:9182	POLI	DTC	2009-02-20	NULL	0.0102715	GNF-PF-1947	chembl:CHEMBL585591	CHEMBL:CHEMBL585591	FALSE	FALSE	FALSE
HSP90AA1	hgnc:5253	HSP90AA1	DTC	2009-02-20	NULL	0.0603536	4'-EPICHAETOVIRIDIN A	chembl:CHEMBL1306556	CHEMBL:CHEMBL1306556	FALSE	FALSE	FALSE
UNIPROT:P31749	hgnc:391	AKT1	TdgClinicalTrial	2024-01-14	NULL	0.49303	GDC-0068	ncit:C91072	IPATASERTIB	FALSE	FALSE	TRUE
AURORA KINASE B	hgnc:11390	AURKB	TTD	2020.06.01	NULL	2.35109	BI-811283	chembl:CHEMBL3545395	BI-811283	FALSE	FALSE	FALSE
ALK	hgnc:427	ALK	DTC	2009-02-20	NULL	0.00422767	PF-562271	iuphar.ligand:9381	PF-562271	FALSE	FALSE	TRUE
RPS6KA3	hgnc:10432	RPS6KA3	NCI	2017-09-14	NULL	0.187527	GM-CSF	iuphar.ligand:4942	GM-CSF	FALSE	FALSE	FALSE
NCBIGENE:606	hgnc:1007	NBEAP1	GuideToPharmacology	2024.1	agonist	1.45855	IUPHAR.LIGAND:2764	iuphar.ligand:2764	HYPERFORIN	FALSE	FALSE	FALSE
EPIDERMAL GROWTH FACTOR RECEPTOR	hgnc:3236	EGFR	TTD	2020.06.01	NULL	0.277818	BMS-599626	drugbank:DB12318	BMS-599626	FALSE	FALSE	TRUE
NCBIGENE:1497	hgnc:2518	CTNS	GuideToPharmacology	2024.1	inhibitor	0.795571	IUPHAR.LIGAND:9915	ncit:C90996	PAMAPIMOD	FALSE	FALSE	FALSE
NR1I2	hgnc:7968	NR1I2	PharmGKB	2004-05-24	NULL	0.0273335	pioglitazone	rxcui:259319	PIOGLITAZONE HYDROCHLORIDE	TRUE	FALSE	FALSE
BRAF	hgnc:1097	BRAF	JAX-CKB	2024-04-10	NULL	0.152727	RO5126766	ncit:C80060	AVUTOMETINIB	FALSE	FALSE	FALSE
OR4D6	hgnc:15175	OR4D6	PharmGKB	2004-05-24	NULL	0.596678	carboplatin	rxcui:40048	CARBOPLATIN	TRUE	FALSE	TRUE
CDC25B	hgnc:1726	CDC25B	DTC	2009-02-20	NULL	5.00073	ZINC 00035263	chembl:CHEMBL2059068	CHEMBL:CHEMBL2059068	FALSE	FALSE	FALSE
STAT5B	hgnc:11367	STAT5B	CIViC	2024-04-10	NULL	10.5015	MULTI-SUBTYPE NATURAL HUMAN LEUKOCYTE INTERFERON ALPHA	ncit:C97509	MULTI-SUBTYPE NATURAL HUMAN LEUKOCYTE INTERFERON ALPHA	FALSE	FALSE	TRUE
MAPT	hgnc:6893	MAPT	DTC	2009-02-20	NULL	0.0024299	RESVERATROL	rxcui:1000492	RESVERATROL	TRUE	FALSE	FALSE
PIK3CB	hgnc:8976	PIK3CB	NCI	2017-09-14	NULL	0.0416728	FLAVOPIRIDOL	ncit:C74940	ALVOCIDIB	FALSE	FALSE	TRUE
NFE2L2	hgnc:7782	NFE2L2	NCI	2017-09-14	NULL	0.00503671	TCDD	iuphar.ligand:9642	TCDD	FALSE	FALSE	FALSE
IL6	hgnc:6018	IL6	NCI	2017-09-14	NULL	0.357195	NELFINAVIR	rxcui:134527	NELFINAVIR	TRUE	FALSE	TRUE
EPM2A	hgnc:3413	EPM2A	PharmGKB	2004-05-24	NULL	0.223913	risperidone	rxcui:35636	RISPERIDONE	TRUE	FALSE	FALSE
UNIPROT:P08473	hgnc:7154	MME	TdgClinicalTrial	2024-01-14	NULL	4.77342	CANDOXATRIL	ncit:C171870	CANDOXATRIL	TRUE	FALSE	FALSE
TOLL-LIKE RECEPTOR 4	hgnc:11850	TLR4	TTD	2020.06.01	NULL	1.52196	Cadi-05	ncit:C77884	TLR AGONIST CADI-05	FALSE	FALSE	FALSE
NCBIGENE:3024	hgnc:4715	H1-1	GuideToPharmacology	2024.1	inhibitor	1.00976	IUPHAR.LIGAND:2919	ncit:C66685	ZAPRINAST	FALSE	FALSE	FALSE
PTGS1	hgnc:9604	PTGS1	DTC	2009-02-20	NULL	0.0232747	ASPIRIN	rxcui:1191	ASPIRIN	TRUE	FALSE	TRUE
UNIPROT:P20839	hgnc:6052	IMPDH1	TEND	2011-08-01	NULL	0.656346	MYCOPHENOLATE MOFETIL	rxcui:68149	MYCOPHENOLATE MOFETIL	TRUE	TRUE	FALSE
FGFR1	hgnc:3688	FGFR1	TALC	2016-05-12	antibody	0.490726	FP-1039	iuphar.ligand:11581	FP-1039	FALSE	FALSE	TRUE
PAX8	hgnc:8622	PAX8	DTC	2009-02-20	NULL	0.0994463	CID 663143	chembl:CHEMBL1342336	CHEMBL:CHEMBL1342336	FALSE	FALSE	FALSE
BIRC5	hgnc:593	BIRC5	NCI	2017-09-14	NULL	0.0262276	ATRA	rxcui:10753	TRETINOIN	TRUE	FALSE	TRUE
SSTR2	hgnc:11331	SSTR2	NCI	2017-09-14	NULL	0.110079	INSULIN	rxcui:253182	INSULIN, REGULAR, HUMAN	TRUE	FALSE	FALSE
UNIPROT:P14867	hgnc:4075	GABRA1	TEND	2011-08-01	NULL	0.0610554	HALAZEPAM	rxcui:26412	HALAZEPAM	TRUE	FALSE	FALSE
FLT1	hgnc:3763	FLT1	DTC	2009-02-20	NULL	0.0148831	DNDI1417467	chembl:CHEMBL1997335	CHEMBL:CHEMBL1997335	FALSE	FALSE	FALSE
GABRE	hgnc:4085	GABRE	ChEMBL	33	agonist	0.0354303	PADSEVONIL	ncit:C166432	PADSEVONIL	FALSE	FALSE	FALSE
CSNK1G1	hgnc:2454	CSNK1G1	DTC	2009-02-20	NULL	0.0656346	LINIFANIB	ncit:C71759	LINIFANIB	FALSE	FALSE	TRUE
RACGAP1	hgnc:9804	RACGAP1	DTC	2009-02-20	NULL	0.0681918	NSC-19063	chembl:CHEMBL1310138	CHEMBL:CHEMBL1310138	FALSE	FALSE	FALSE
AR	hgnc:644	AR	DTC	2009-02-20	NULL	0.0292359	TEBUFENPYRAD	chembl:CHEMBL1897070	TEBUFENPYRAD	FALSE	FALSE	FALSE
HTR7	hgnc:5302	HTR7	PharmGKB	2004-05-24	NULL	0.291709	venlafaxine	rxcui:39786	VENLAFAXINE	TRUE	FALSE	FALSE
UNIPROT:P21918	hgnc:3026	DRD5	TdgClinicalTrial	2024-01-14	NULL	0.375055	MELEVODOPA	ncit:C83927	MELEVODOPA	TRUE	FALSE	FALSE
PBRM1	hgnc:30064	PBRM1	JAX-CKB	2024-04-10	NULL	0.251233	Cabozantinib	rxcui:1363267	CABOZANTINIB S-MALATE	TRUE	FALSE	TRUE
FLT3	hgnc:3765	FLT3	CGI	2002-01-22	NULL	1.0406	Quizartinib	rxcui:2643048	QUIZARTINIB	TRUE	FALSE	TRUE
HISTAMINE H1 RECEPTOR	hgnc:5182	HRH1	TTD	2020.06.01	NULL	0.846898	Dimethindene	rxcui:3449	DIMETHINDENE	TRUE	FALSE	FALSE
NCBIGENE:674	ncbigene:674	BRAFPS1	GuideToPharmacology	2024.1	agonist	1.25018	IUPHAR.LIGAND:7074	rxcui:4278	FAMOTIDINE	TRUE	FALSE	FALSE
KAT2A	hgnc:4201	KAT2A	DTC	2009-02-20	NULL	0.413446	CHLORISONDAMINE	ncit:C83619	CHLORISONDAMINE	FALSE	FALSE	FALSE
NCBIGENE:1812	hgnc:3020	DRD1	GuideToPharmacology	2024.1	inhibitor	0.0455796	IUPHAR.LIGAND:6057	iuphar.ligand:6057	VEGF RECEPTOR TYROSINE KINASE INHIBITOR III	FALSE	FALSE	FALSE
MDM2	hgnc:6973	MDM2	JAX-CKB	2024-04-10	NULL	1.31269	ALRN-6924	ncit:C118669	SULANEMADLIN	FALSE	FALSE	FALSE
IGHE	hgnc:5522	IGHE	ChEMBL	33	inhibitor	8.75128	TALIZUMAB	ncit:C95796	TALIZUMAB	FALSE	FALSE	FALSE
BRAF	hgnc:1097	BRAF	CIViC	2024-04-10	NULL	0.522328	PLX4720	drugbank:DB06999	PLX-4720	FALSE	FALSE	TRUE
CYP2C19	hgnc:2621	CYP2C19	DTC	2009-02-20	NULL	0.00442804	CARBAMAZEPINE	rxcui:2002	CARBAMAZEPINE	TRUE	FALSE	FALSE
CCL17	hgnc:10615	CCL17	NCI	2017-09-14	NULL	2.33367	IL-17	ncit:C1684	RECOMBINANT INTERLEUKIN-17	FALSE	FALSE	FALSE
UNIPROT:P23458	hgnc:6190	JAK1	TdgClinicalTrial	2024-01-14	NULL	1.49453	INCB18424	rxcui:1193326	RUXOLITINIB	TRUE	FALSE	TRUE
UNIPROT:P18507	hgnc:4087	GABRG2	TdgClinicalTrial	2024-01-14	NULL	0.0852397	CLOBAZAM	rxcui:21241	CLOBAZAM	TRUE	FALSE	FALSE
UNIPROT:Q00975	hgnc:1389	CACNA1B	TdgClinicalTrial	2024-01-14	NULL	3.28173	CNV2197944	chembl:CHEMBL3545172	CNV2197944	FALSE	FALSE	FALSE
NCBIGENE:2114	hgnc:3489	ETS2	GuideToPharmacology	2024.1	inhibitor	5.25077	IUPHAR.LIGAND:8180	iuphar.ligand:8180	COMPOUND 31 [PMID: 20936789]	FALSE	FALSE	FALSE
MPHOSPH8	hgnc:29810	MPHOSPH8	DTC	2009-02-20	NULL	0.0370817	BAY-11-7085	chembl:CHEMBL270299	BAY-11-7085	FALSE	FALSE	FALSE
POLE2	hgnc:9178	POLE2	ChEMBL	33	inhibitor	0.0940998	GEMCITABINE HYDROCHLORIDE	rxcui:12574	GEMCITABINE	TRUE	FALSE	TRUE
MAPK14	hgnc:6876	MAPK14	ChEMBL	33	inhibitor	0.190245	SEMAPIMOD	ncit:C96535	SEMAPIMOD	FALSE	FALSE	FALSE
NCBIGENE:1482	hgnc:2488	NKX2-5	GuideToPharmacology	2024.1	inhibitor	0.596678	IUPHAR.LIGAND:5263	ncit:C66524	RUBOXISTAURIN	FALSE	FALSE	FALSE
NCBIGENE:356	hgnc:11936	FASLG	GuideToPharmacology	2024.1	agonist	0.230297	IUPHAR.LIGAND:2032	iuphar.ligand:2032	BIM 23023	FALSE	FALSE	FALSE
CYP2C19	hgnc:2621	CYP2C19	DTC	2009-02-20	NULL	0.0144649	DACARBAZINE	rxcui:3098	DACARBAZINE	TRUE	FALSE	TRUE
BCL2	hgnc:990	BCL2	ClearityFoundationClinicalTrial	2013-06-15	inhibitor	0.0237162	PACLITAXEL	rxcui:56946	PACLITAXEL	TRUE	FALSE	TRUE
POLB	hgnc:9174	POLB	DTC	2009-02-20	NULL	0.0580195	GNF-PF-4832	chembl:CHEMBL601137	CHEMBL:CHEMBL601137	FALSE	FALSE	FALSE
NFE2L2	hgnc:7782	NFE2L2	DTC	2009-02-20	NULL	0.0010855	GENISTEIN	rxcui:25696	GENISTEIN	TRUE	FALSE	FALSE
KDM4C	hgnc:17071	KDM4C	DTC	2009-02-20	NULL	2.18782	N-OXALYLGLYCINE	chembl:CHEMBL90852	N-OXALYLGLYCINE	FALSE	FALSE	FALSE
ISG15	hgnc:4053	ISG15	MyCancerGenomeClinicalTrial	30-Feburary-2014	inhibitor	0.833455	IRINOTECAN	rxcui:153329	IRINOTECAN HYDROCHLORIDE	TRUE	FALSE	TRUE
UGT1A10	hgnc:12531	UGT1A10	NCI	2017-09-14	NULL	0.376849	MYCOPHENOLIC ACID	rxcui:265323	MYCOPHENOLATE	TRUE	TRUE	FALSE
KDR	hgnc:6307	KDR	ChEMBL	33	inhibitor	0.0853321	ORANTINIB	ncit:C1884	ORANTINIB	FALSE	FALSE	TRUE
FGFR1	hgnc:3688	FGFR1	JAX-CKB	2024-04-10	NULL	0.0166348	Etoposide	rxcui:4179	ETOPOSIDE	TRUE	FALSE	TRUE
LYN	hgnc:6735	LYN	DTC	2009-02-20	NULL	0.0525077	GNF-PF-2301	chembl:CHEMBL578061	CHEMBL:CHEMBL578061	FALSE	FALSE	FALSE
CYP3A4	hgnc:2637	CYP3A4	DTC	2009-02-20	NULL	0.00634956	OMEPRAZOLE	rxcui:7646	OMEPRAZOLE	TRUE	FALSE	FALSE
AR	hgnc:644	AR	DTC	2009-02-20	NULL	0.00265781	PROMETHAZINE HYDROCHLORIDE	rxcui:142445	PROMETHAZINE HYDROCHLORIDE	TRUE	FALSE	FALSE
BAZ2B	hgnc:963	BAZ2B	DTC	2009-02-20	NULL	0.021933	GNF-PF-2298	chembl:CHEMBL578905	CHEMBL:CHEMBL578905	FALSE	FALSE	FALSE
GLUTAMATE RECEPTOR IONOTROPIC NMDA 1	hgnc:4584	GRIN1	TTD	2020.06.01	NULL	0.535793	D-Serine	ncit:C61739	D-SERINE	FALSE	FALSE	FALSE
NCBIGENE:384	hgnc:664	ARG2	GuideToPharmacology	2024.1	activator	0.625091	IUPHAR.LIGAND:2335	iuphar.ligand:2335	SKA-31	FALSE	FALSE	FALSE
NCBIGENE:360	hgnc:636	AQP3	GuideToPharmacology	2024.1	inhibitor	1.09391	IUPHAR.LIGAND:2107	iuphar.ligand:2107	NOLPITANTIUM	FALSE	FALSE	FALSE
NCBIGENE:2800	hgnc:4424	GOLGA1	GuideToPharmacology	2024.1	inhibitor	0.535793	IUPHAR.LIGAND:8011	iuphar.ligand:8011	KU-0060648	FALSE	FALSE	TRUE
SV2A	hgnc:20566	SV2A	ChEMBL	33	modulator	0.552712	PADSEVONIL	ncit:C166432	PADSEVONIL	FALSE	FALSE	FALSE
PRKAA1	hgnc:9376	PRKAA1	DTC	2009-02-20	NULL	0.0139056	CENISERTIB	ncit:C64540	CENISERTIB	FALSE	FALSE	TRUE
ESR1	hgnc:3467	ESR1	DTC	2009-02-20	NULL	0.0306704	PHENOLPHTHALEIN	rxcui:155122	PHENOLPHTHALEIN	TRUE	FALSE	FALSE
UNIPROT:P37231	hgnc:9236	PPARG	TdgClinicalTrial	2024-01-14	NULL	0.093347	TREPROSTINIL	rxcui:343048	TREPROSTINIL	TRUE	FALSE	FALSE
NCBIGENE:298	hgnc:4518	NMUR1	GuideToPharmacology	2024.1	agonist	3.28173	IUPHAR.LIGAND:9008	iuphar.ligand:9008	COMPOUND 5D [PMID: 25815150]	FALSE	FALSE	FALSE
NCBIGENE:2180	hgnc:3569	ACSL1	GuideToPharmacology	2024.1	inhibitor	0.1882	IUPHAR.LIGAND:7885	iuphar.ligand:7885	ENMD-2076	FALSE	FALSE	TRUE
TP53	hgnc:11998	TP53	JAX-CKB	2024-04-10	NULL	0.0105374	Selumetinib	rxcui:2289380	SELUMETINIB	TRUE	FALSE	TRUE
UNIPROT:P05023	hgnc:799	ATP1A1	TdgClinicalTrial	2024-01-14	NULL	0.777891	ISTAROXIME	ncit:C83849	ISTAROXIME	FALSE	FALSE	FALSE
RARA	hgnc:9864	RARA	DTC	2009-02-20	NULL	2.50037	GERONTOXANTHONE B	chembl:CHEMBL478938	GERONTOXANTHONE B	FALSE	FALSE	FALSE
DNA TOPOISOMERASE II	hgnc:11989	TOP2A	TTD	2020.06.01	NULL	0.226326	Fleroxacin	rxcui:42322	FLEROXACIN	FALSE	FALSE	FALSE
NCBIGENE:2225	hgnc:11408	STK4	GuideToPharmacology	2024.1	inhibitor	3.75055	IUPHAR.LIGAND:11811	iuphar.ligand:11811	SBP-3264	FALSE	FALSE	FALSE
FGFR2	hgnc:3689	FGFR2	JAX-CKB	2024-04-10	NULL	0.0444039	Cediranib	ncit:C80867	CEDIRANIB	FALSE	FALSE	TRUE
ATR	hgnc:882	ATR	NCI	2017-09-14	NULL	0.0482829	CISPLATIN	rxcui:2555	CISPLATIN	TRUE	FALSE	TRUE
ADORA2A	hgnc:263	ADORA2A	ChEMBL	33	inhibitor	0.0810929	PENTOXIFYLLINE	rxcui:8013	PENTOXIFYLLINE	TRUE	FALSE	FALSE
FLT1	hgnc:3763	FLT1	ChEMBL	33	inhibitor	0.104182	BMS-690514	drugbank:DB11665	BMS-690514	FALSE	FALSE	TRUE
ALDH1A1	hgnc:402	ALDH1A1	DTC	2009-02-20	NULL	0.0196658	PYRROLIDINE DITHIOCARBAMIC ACID, AMMONIUM SALT	chembl:CHEMBL1449651	PYRROLIDINE DITHIOCARBAMIC ACID, AMMONIUM SALT	FALSE	FALSE	FALSE
HCRTR2	hgnc:4849	HCRTR2	ChEMBL	33	inhibitor	1.19336	FILOREXANT	ncit:C169980	FILOREXANT	FALSE	FALSE	FALSE
TUBA1C	hgnc:20768	TUBA1C	ChEMBL	33	inhibitor	0.0400211	APRUTUMAB IXADOTIN	ncit:C121212	APRUTUMAB IXADOTIN	FALSE	FALSE	FALSE
CHEK2	hgnc:16627	CHEK2	DTC	2009-02-20	NULL	0.0617737	GNF-PF-2301	chembl:CHEMBL578061	CHEMBL:CHEMBL578061	FALSE	FALSE	FALSE
NCBIGENE:280	hgnc:478	AMY2B	GuideToPharmacology	2024.1	inhibitor	1.38178	IUPHAR.LIGAND:1310	iuphar.ligand:1310	S36541	FALSE	FALSE	FALSE
NCBIGENE:491	hgnc:815	ATP2B2	GuideToPharmacology	2024.1	activator	1.54434	IUPHAR.LIGAND:4101	iuphar.ligand:4101	HYP 9	FALSE	FALSE	FALSE
TP53	hgnc:11998	TP53	JAX-CKB	2024-04-10	NULL	0.077274	MPI-0479605	iuphar.ligand:9399	MPI-0479605	FALSE	FALSE	FALSE
CYP19A1	hgnc:2594	CYP19A1	ChEMBL	33	inhibitor	0.937637	AMINOGLUTETHIMIDE	rxcui:677	AMINOGLUTETHIMIDE	TRUE	FALSE	TRUE
PTPN1	hgnc:9642	PTPN1	DTC	2009-02-20	NULL	4.20061	LIPIDYL PSEUDOPTERANE D	chembl:CHEMBL449388	LIPIDYL PSEUDOPTERANE D	FALSE	FALSE	FALSE
NCBIGENE:2465	hgnc:3862	FRA17A	GuideToPharmacology	2024.1	inhibitor	0.535793	IUPHAR.LIGAND:6687	rxcui:10318	TACRINE	TRUE	FALSE	FALSE
GABRA2	hgnc:4076	GABRA2	ChEMBL	33	agonist	0.036063	DARIGABAT	ncit:C175766	DARIGABAT	FALSE	FALSE	FALSE
NCBIGENE:2366	hgnc:3874	FRA1G	GuideToPharmacology	2024.1	inhibitor	3.28173	IUPHAR.LIGAND:6564	iuphar.ligand:6564	PHENYLACETYL-ARG-VAL-ARG-4-AMIDINOBENZYLAMIDE	FALSE	FALSE	FALSE
NCBIGENE:698	ncbigene:698	BTS1	GuideToPharmacology	2024.1	blocker	7.5011	IUPHAR.LIGAND:4097	iuphar.ligand:4097	S-(-)CPB	FALSE	FALSE	FALSE
USP1	hgnc:12607	USP1	DTC	2009-02-20	NULL	0.0127446	STREPTONIGRIN	ncit:C844	STREPTONIGRIN	FALSE	FALSE	FALSE
CERS6	hgnc:23826	CERS6	PharmGKB	2004-05-24	NULL	0.795571	adalimumab	rxcui:2103477	ADALIMUMAB-ADBM	TRUE	FALSE	FALSE
ESR1	hgnc:3467	ESR1	DTC	2009-02-20	NULL	0.490726	4-TRIETHYLSILYLPHENOL	chembl:CHEMBL2313445	CHEMBL:CHEMBL2313445	FALSE	FALSE	FALSE
CLK4	hgnc:13659	CLK4	DTC	2009-02-20	NULL	0.0630344	BMS-387032	iuphar.ligand:5670	BMS-387032	FALSE	FALSE	FALSE
YES1	hgnc:12841	YES1	DTC	2009-02-20	NULL	0.0504881	GW559768X	chembl:CHEMBL237347	GW559768X	FALSE	FALSE	FALSE
FBXW7	hgnc:16712	FBXW7	JAX-CKB	2024-04-10	NULL	0.425163	Temsirolimus	rxcui:657797	TEMSIROLIMUS	TRUE	FALSE	TRUE
HTR3A	hgnc:5297	HTR3A	PharmGKB	2004-05-24	NULL	0.0307062	haloperidol	rxcui:26420	HALOPERIDOL DECANOATE	TRUE	FALSE	FALSE
UNIPROT:Q14524	hgnc:10593	SCN5A	TEND	2011-08-01	NULL	0.447509	PROCAINAMIDE	rxcui:8700	PROCAINAMIDE	TRUE	FALSE	FALSE
NCBIGENE:3	hgnc:8	A2MP1	GuideToPharmacology	2024.1	agonist	0.0250037	IUPHAR.LIGAND:22	rxcui:784649	ASENAPINE	TRUE	FALSE	FALSE
CYP2D6	hgnc:2625	CYP2D6	DTC	2009-02-20	NULL	0.00885458	PIRENZEPINE	rxcui:8352	PIRENZEPINE	TRUE	FALSE	FALSE
NCBIGENE:2763	ncbigene:2763	GMFA	GuideToPharmacology	2024.1	inhibitor	2.50037	IUPHAR.LIGAND:12037	iuphar.ligand:12037	UE2343	FALSE	FALSE	FALSE
NCBIGENE:1750	hgnc:2919	DLX6	GuideToPharmacology	2024.1	antibody	2.91709	IUPHAR.LIGAND:11125	iuphar.ligand:11125	PF-07062119	FALSE	FALSE	FALSE
AR	hgnc:644	AR	DTC	2009-02-20	NULL	0.0292359	SULISOBENZONE	rxcui:1311567	SULISOBENZONE	TRUE	FALSE	FALSE
UNIPROT:RNA-SEQUENCE	hgnc:11727	TERC	TdgClinicalTrial	2024-01-14	NULL	6.56346	IMETELSTAT	ncit:C49084	IMETELSTAT	FALSE	FALSE	TRUE
CACNA1I	hgnc:1396	CACNA1I	ChEMBL	33	blocker	0.833455	PHENSUXIMIDE	rxcui:33309	PHENSUXIMIDE	TRUE	FALSE	FALSE
HDAC2	hgnc:4853	HDAC2	ChEMBL	33	inhibitor	0.390682	MOCETINOSTAT	ncit:C62521	MOCETINOSTAT	FALSE	FALSE	TRUE
TERT	hgnc:11730	TERT	DTC	2009-02-20	NULL	3.00044	3,3',4,4',5'-PENTAMETHOXYCHALCONE	chembl:CHEMBL190474	CHEMBL:CHEMBL190474	FALSE	FALSE	FALSE
UNIPROT:P00740	hgnc:3551	F9	TdgClinicalTrial	2024-01-14	NULL	0.345445	FACTOR VIII	rxcui:11274	VON WILLEBRAND FACTOR	TRUE	FALSE	FALSE
UNIPROT:P37288	hgnc:895	AVPR1A	TdgClinicalTrial	2024-01-14	NULL	6.84883	FELYPRESSIN	rxcui:4319	FELYPRESSIN	FALSE	FALSE	FALSE
NCBIGENE:285	hgnc:485	ANGPT2	GuideToPharmacology	2024.1	agonist	0.437564	IUPHAR.LIGAND:1326	iuphar.ligand:1326	[125I]NDP-MSH	FALSE	FALSE	FALSE
ALOX15	hgnc:433	ALOX15	DTC	2009-02-20	NULL	0.0614125	L-755507	iuphar.ligand:3931	L 755507	FALSE	FALSE	FALSE
NCBIGENE:599	hgnc:995	BCL2L2	GuideToPharmacology	2024.1	inhibitor	3.28173	IUPHAR.LIGAND:2740	iuphar.ligand:2740	ALRT 1550	FALSE	FALSE	FALSE
NCBIGENE:366	hgnc:643	AQP9	GuideToPharmacology	2024.1	inhibitor	0.416728	IUPHAR.LIGAND:2218	iuphar.ligand:2218	D(CH2)5[TYR(ME)2,THR4,PHE(3125I,4N3)-NH29]OVT	FALSE	FALSE	FALSE
APC	hgnc:583	APC	JAX-CKB	2024-04-10	NULL	0.113653	Sulindac	rxcui:10237	SULINDAC	TRUE	FALSE	TRUE
GMNN	hgnc:17493	GMNN	DTC	2009-02-20	NULL	0.109391	FLAZALONE	ncit:C80552	FLAZALONE	FALSE	FALSE	FALSE
ARHGAP28	hgnc:25509	ARHGAP28	PharmGKB	2004-05-24	NULL	7.00102	pegaspargase	rxcui:34132	PEGASPARGASE	TRUE	FALSE	FALSE
CYP2C9	hgnc:2623	CYP2C9	DTC	2009-02-20	NULL	0.0347273	METARAMINOL	rxcui:6805	METARAMINOL	TRUE	FALSE	FALSE
IKBKE	hgnc:14552	IKBKE	DTC	2009-02-20	NULL	0.044498	CENISERTIB	ncit:C64540	CENISERTIB	FALSE	FALSE	TRUE
SLC22A1	hgnc:10963	SLC22A1	DTC	2009-02-20	NULL	0.364637	TETRYLAMMONIUM	drugbank:DB03095	TETRAMETHYLAMMONIUM	FALSE	FALSE	FALSE
ATAD5	hgnc:25752	ATAD5	DTC	2009-02-20	NULL	0.044498	CANTHARIDIC_ACID	chembl:CHEMBL275516	CANTHARIDIC_ACID	FALSE	FALSE	FALSE
TSHB	hgnc:12372	TSHB	NCI	2017-09-14	NULL	2.76356	OESTROGENS	ncit:C483	THERAPEUTIC ESTROGEN	FALSE	FALSE	FALSE
HTR1A	hgnc:5286	HTR1A	ChEMBL	33	agonist	0.0545818	ERGOLOID MESYLATES	rxcui:4024	ERGOLOID MESYLATES, USP	TRUE	FALSE	FALSE
DRD2	hgnc:3023	DRD2	ChEMBL	33	inhibitor	0.0149771	CLOZAPINE	rxcui:2626	CLOZAPINE	TRUE	FALSE	FALSE
GABRA6	hgnc:4080	GABRA6	ChEMBL	33	inhibitor	0.0390682	ETIFOXINE	rxcui:24441	ETIFOXINE	FALSE	FALSE	FALSE
CHEK1	hgnc:1925	CHEK1	DTC	2009-02-20	NULL	0.0328995	DNDI1417467	chembl:CHEMBL1997335	CHEMBL:CHEMBL1997335	FALSE	FALSE	FALSE
UNIPROT:P48551	hgnc:5433	IFNAR2	TdgClinicalTrial	2024-01-14	NULL	0.937637	INTERFERON ALPHA-2B	rxcui:5880	INTERFERON ALFA-2B	TRUE	TRUE	TRUE
UNIPROT:P49190	hgnc:9609	PTH2R	TdgClinicalTrial	2024-01-14	NULL	4.37564	OSTABOLIN-C	chembl:CHEMBL4802222	OSTABOLIN-C	FALSE	FALSE	FALSE
NCBIGENE:18	hgnc:23	ABAT	GuideToPharmacology	2024.1	inhibitor	0.603536	IUPHAR.LIGAND:387	iuphar.ligand:387	FR194921	FALSE	FALSE	FALSE
NCBIGENE:215	hgnc:61	ABCD1	GuideToPharmacology	2024.1	inhibitor	0.0280041	IUPHAR.LIGAND:22	rxcui:784649	ASENAPINE	TRUE	FALSE	FALSE
HIPK4	hgnc:19007	HIPK4	DTC	2009-02-20	NULL	0.0296654	CENISERTIB	ncit:C64540	CENISERTIB	FALSE	FALSE	TRUE
NCBIGENE:2617	hgnc:4162	GARS1	GuideToPharmacology	2024.1	inhibitor	0.564599	IUPHAR.LIGAND:7501	iuphar.ligand:7501	RGFP109	FALSE	FALSE	FALSE
NCBIGENE:319	hgnc:615	APOF	GuideToPharmacology	2024.1	agonist	0.0169708	IUPHAR.LIGAND:1605	rxcui:218337	METHADONE HYDROCHLORIDE	TRUE	FALSE	FALSE
NFE2L2	hgnc:7782	NFE2L2	NCI	2017-09-14	NULL	0.00944383	FLUTAMIDE	rxcui:4508	FLUTAMIDE	TRUE	FALSE	TRUE
LCK	hgnc:6524	LCK	DTC	2009-02-20	NULL	0.0151406	GEFITINIB	rxcui:328134	GEFITINIB	TRUE	FALSE	TRUE
CYP2C19	hgnc:2621	CYP2C19	DTC	2009-02-20	NULL	0.0216974	CLEMIZOLE	ncit:C81139	CLEMIZOLE	FALSE	FALSE	FALSE
MBNL1	hgnc:6923	MBNL1	DTC	2009-02-20	NULL	0.625091	RAMATROBAN	ncit:C76400	RAMATROBAN	FALSE	FALSE	FALSE
CYP3A4	hgnc:2637	CYP3A4	DTC	2009-02-20	NULL	0.0293667	3,7-DIMETHOXYFLAVONE	chembl:CHEMBL1449187	3,7-DIMETHOXYFLAVONE	FALSE	FALSE	FALSE
PDGFRB	hgnc:8804	PDGFRB	TALC	2016-05-12	inhibitor	0.0633316	SORAFENIB	rxcui:495881	SORAFENIB	TRUE	FALSE	TRUE
COAGULATION FACTOR IX	hgnc:3551	F9	TTD	2020.06.01	NULL	2.76356	TTP889	drugbank:DB05131	TTP889	FALSE	FALSE	FALSE
IDH1	hgnc:5382	IDH1	DTC	2009-02-20	NULL	0.00987543	CETYLPYRIDINIUM BROMIDE	ncit:C83617	CETYLPYRIDINIUM BROMIDE	FALSE	FALSE	FALSE
UNIPROT:O15111	hgnc:1974	CHUK	TdgClinicalTrial	2024-01-14	NULL	0.170479	MESALAMINE	rxcui:52582	MESALAMINE	TRUE	FALSE	FALSE
CYP2D6	hgnc:2625	CYP2D6	DTC	2009-02-20	NULL	0.0295153	RS-39604	drugbank:DB17050	RS-39604	FALSE	FALSE	FALSE
CYP2D6	hgnc:2625	CYP2D6	DTC	2009-02-20	NULL	0.0442729	NSC-32984	chembl:CHEMBL1339015	CHEMBL:CHEMBL1339015	FALSE	FALSE	FALSE
RAB9A	hgnc:9792	RAB9A	DTC	2009-02-20	NULL	0.0243091	2-PHENYLAMINO-[1,4]NAPHTHOQUINONE	chembl:CHEMBL84010	CHEMBL:CHEMBL84010	FALSE	FALSE	FALSE
AR	hgnc:644	AR	DTC	2009-02-20	NULL	0.0116944	CLOCORTOLONE PIVALATE	rxcui:21249	CLOCORTOLONE	TRUE	FALSE	FALSE
VDR	hgnc:12679	VDR	DTC	2009-02-20	NULL	0.0139352	RETINYL ACETATE	ncit:C1216	RETINYL ACETATE	FALSE	FALSE	FALSE
HDAC11	hgnc:19086	HDAC11	DTC	2009-02-20	NULL	0.289298	PHENYLBUTYRYLHYDROXAMIC ACID	chembl:CHEMBL55895	PHENYLBUTYRYLHYDROXAMIC ACID	FALSE	FALSE	FALSE
NPSR1	hgnc:23631	NPSR1	DTC	2009-02-20	NULL	0.125018	SJ000114740	chembl:CHEMBL592068	CHEMBL:CHEMBL592068	FALSE	FALSE	FALSE
NCBIGENE:369	hgnc:646	ARAF	GuideToPharmacology	2024.1	inhibitor	0.954685	IUPHAR.LIGAND:2246	iuphar.ligand:2246	L-367,773	FALSE	FALSE	FALSE
GNRHR	hgnc:4421	GNRHR	ChEMBL	33	agonist	1.19336	HISTRELIN ACETATE	rxcui:1294622	HISTRELIN ACETATE	TRUE	FALSE	FALSE
CYP3A4	hgnc:2637	CYP3A4	DTC	2009-02-20	NULL	0.0117467	(+)-THALIPORPHINE	chembl:CHEMBL1397308	CHEMBL:CHEMBL1397308	FALSE	FALSE	FALSE
MAPT	hgnc:6893	MAPT	DTC	2009-02-20	NULL	0.023813	L-755507	iuphar.ligand:3931	L 755507	FALSE	FALSE	FALSE
IL13RA1	hgnc:5974	IL13RA1	ChEMBL	33	binder	17.5026	CINTREDEKIN BESUDOTOX	ncit:C2599	CINTREDEKIN BESUDOTOX	FALSE	FALSE	FALSE
OPRM1	hgnc:8156	OPRM1	DTC	2009-02-20	NULL	0.963444	CLOCINNAMOX	chembl:CHEMBL386492	CLOCINNAMOX	FALSE	FALSE	FALSE
ALK	hgnc:427	ALK	ChEMBL	33	inhibitor	0.0961239	ENTRECTINIB	rxcui:2197862	ENTRECTINIB	TRUE	FALSE	TRUE
UNIPROT:P30049	hgnc:837	ATP5F1D	TdgClinicalTrial	2024-01-14	NULL	0.677518	ENFLURANE	rxcui:3920	ENFLURANE	TRUE	FALSE	FALSE
NCBIGENE:63	hgnc:136	ACTBP3	GuideToPharmacology	2024.1	agonist	10.5015	IUPHAR.LIGAND:3654	iuphar.ligand:3654	[125I]CCL20 (HUMAN)	FALSE	FALSE	FALSE
NCBIGENE:457	hgnc:4586	GRIN2B	GuideToPharmacology	2024.1	inhibitor	0.168294	IUPHAR.LIGAND:4161	iuphar.ligand:4161	CONANTOKIN-G	FALSE	FALSE	FALSE
NCBIGENE:2158	hgnc:3551	F9	GuideToPharmacology	2024.1	inhibitor	0.69089	IUPHAR.LIGAND:8113	iuphar.ligand:8113	XL413	FALSE	FALSE	FALSE
CSNK1D	hgnc:2452	CSNK1D	DTC	2009-02-20	NULL	0.0202264	CENISERTIB	ncit:C64540	CENISERTIB	FALSE	FALSE	TRUE
NCBIGENE:600	hgnc:996	BAK1P1	GuideToPharmacology	2024.1	agonist	3.08869	IUPHAR.LIGAND:10366	iuphar.ligand:10366	XY101	FALSE	FALSE	FALSE
SREBF1	hgnc:11289	SREBF1	NCI	2017-09-14	NULL	1.98142	INSULIN	rxcui:253182	INSULIN, REGULAR, HUMAN	TRUE	FALSE	FALSE
HSPB2	hgnc:5247	HSPB2	NCI	2017-09-14	NULL	0.0721259	MTX	rxcui:6851	METHOTREXATE	TRUE	FALSE	TRUE
AMH	hgnc:464	AMH	NCI	2017-09-14	NULL	0.28079	DES	rxcui:3390	DIETHYLSTILBESTROL	TRUE	FALSE	FALSE
CYP2C19	hgnc:2621	CYP2C19	DTC	2009-02-20	NULL	0.00586416	OMEPRAZOLE	rxcui:7646	OMEPRAZOLE	TRUE	FALSE	FALSE
CYP1A2	hgnc:2596	CYP1A2	NCI	2017-09-14	NULL	0.0354183	LEUPRORELIN ACETATE	rxcui:203217	LEUPROLIDE ACETATE	TRUE	FALSE	TRUE
KAT2A	hgnc:4201	KAT2A	DTC	2009-02-20	NULL	0.0459385	1,2-NAPHTHOQUINONE	rxcui:1661328	1,2-NAPHTHOQUINONE	FALSE	FALSE	FALSE
THPO	hgnc:11795	THPO	DTC	2009-02-20	NULL	0.0568265	PD-169316	drugbank:DB17040	PD-169316	FALSE	FALSE	FALSE
PAX8	hgnc:8622	PAX8	DTC	2009-02-20	NULL	0.0241082	THIOGUANINE	rxcui:10485	THIOGUANINE	TRUE	FALSE	TRUE
ATG4B	hgnc:20790	ATG4B	DTC	2009-02-20	NULL	0.403905	TOLFENAMIC ACID	rxcui:38377	TOLFENAMIC ACID	FALSE	FALSE	FALSE
ATAD5	hgnc:25752	ATAD5	DTC	2009-02-20	NULL	0.00342292	COLCHICINE	rxcui:2683	COLCHICINE	TRUE	FALSE	FALSE
SMN1	hgnc:11117	SMN1	DTC	2009-02-20	NULL	0.0441984	CID2350207	chembl:CHEMBL259615	CHEMBL:CHEMBL259615	FALSE	FALSE	FALSE
MT3	hgnc:7408	MT3	NCI	2017-09-14	NULL	5.52712	IL-6	iuphar.ligand:4998	IL-6	FALSE	FALSE	FALSE
C-X-C CHEMOKINE RECEPTOR TYPE 1	hgnc:6026	CXCR1	TTD	2020.06.01	NULL	3.00044	SCH-527123	iuphar.ligand:8497	NAVARIXIN	FALSE	FALSE	FALSE
HSD17B10	hgnc:4800	HSD17B10	DTC	2009-02-20	NULL	0.00706318	BUMETANIDE	rxcui:1808	BUMETANIDE	TRUE	FALSE	FALSE
PDGFRA	hgnc:8803	PDGFRA	ChEMBL	33	inhibitor	0.172156	TAK-593	drugbank:DB13093	TAK-593	FALSE	FALSE	FALSE
GABRA1	hgnc:4075	GABRA1	ChEMBL	33	positive modulator	0.0678394	GANAXOLONE	rxcui:2604689	GANAXOLONE	TRUE	FALSE	FALSE
SMN2	hgnc:11118	SMN2	DTC	2009-02-20	NULL	0.0455796	CID2350207	chembl:CHEMBL259615	CHEMBL:CHEMBL259615	FALSE	FALSE	FALSE
PARC	hgnc:10616	CCL18	ChEMBL	33	inhibitor	1.81061	CIPROFLOXACIN HYDROCHLORIDE	rxcui:81981	CIPROFLOXACIN HYDROCHLORIDE	TRUE	FALSE	FALSE
GSR	hgnc:4623	GSR	NCI	2017-09-14	NULL	0.28079	SELENIUM	rxcui:9641	SELENIUM	TRUE	FALSE	FALSE
EHMT2	hgnc:14129	EHMT2	DTC	2009-02-20	NULL	0.0306346	SJ000290256	chembl:CHEMBL590666	CHEMBL:CHEMBL590666	FALSE	FALSE	FALSE
MAPK1	hgnc:6871	MAPK1	DTC	2009-02-20	NULL	0.0176496	MIBEFRADIL	rxcui:83213	MIBEFRADIL	FALSE	FALSE	FALSE
FEN1	hgnc:3650	FEN1	DTC	2009-02-20	NULL	0.0276502	TETRAIDOFLUORESCEIN	chembl:CHEMBL1160028	TETRAIDOFLUORESCEIN	FALSE	FALSE	FALSE
ROCK1	hgnc:10251	ROCK1	DTC	2009-02-20	NULL	0.0130877	CENISERTIB	ncit:C64540	CENISERTIB	FALSE	FALSE	TRUE
CYP2D6	hgnc:2625	CYP2D6	DTC	2009-02-20	NULL	0.00313992	ASPIRIN	rxcui:1191	ASPIRIN	TRUE	FALSE	TRUE
ABCG2	hgnc:74	ABCG2	NCI	2017-09-14	NULL	0.0863613	HUMAN CHORIONIC GONADOTROPIN	rxcui:340705	HUMAN CHORIONIC GONADOTROPIN	TRUE	FALSE	FALSE
HRH1	hgnc:5182	HRH1	ChEMBL	33	inhibitor	0.0769907	PROMETHAZINE HYDROCHLORIDE	rxcui:142445	PROMETHAZINE HYDROCHLORIDE	TRUE	FALSE	FALSE
DRD2	hgnc:3023	DRD2	ChEMBL	33	inhibitor	0.0188673	TRIFLUOPERAZINE HYDROCHLORIDE	rxcui:91130	TRIFLUOPERAZINE HYDROCHLORIDE	TRUE	FALSE	FALSE
IDH1	hgnc:5382	IDH1	DTC	2009-02-20	NULL	0.00855871	DNDI1417614	chembl:CHEMBL1567571	CHEMBL:CHEMBL1567571	FALSE	FALSE	FALSE
NCBIGENE:56	hgnc:127	ACRV1	GuideToPharmacology	2024.1	inhibitor	0.153531	IUPHAR.LIGAND:743	ncit:C73244	RIMONABANT	TRUE	FALSE	FALSE
NCBIGENE:223	hgnc:412	ALDH9A1	GuideToPharmacology	2024.1	agonist	0.583419	IUPHAR.LIGAND:6239	iuphar.ligand:6239	ASPIRIN-TRIGGERED RESOLVIN D1	FALSE	FALSE	FALSE
MDM2	hgnc:6973	MDM2	NCI	2017-09-14	NULL	0.105015	TCDD	iuphar.ligand:9642	TCDD	FALSE	FALSE	FALSE
WRN	hgnc:12791	WRN	DTC	2009-02-20	NULL	0.0386086	TCMDC-123916	chembl:CHEMBL493863	CHEMBL:CHEMBL493863	FALSE	FALSE	FALSE
EHMT2	hgnc:14129	EHMT2	DTC	2009-02-20	NULL	0.00510576	BAY-11-7085	chembl:CHEMBL270299	BAY-11-7085	FALSE	FALSE	FALSE
POMC	hgnc:9201	POMC	PharmGKB	2004-05-24	NULL	52.5077	alpha-MSH	drugbank:DB17612	INTERMEDINE	FALSE	FALSE	FALSE
GAA	hgnc:4065	GAA	DTC	2009-02-20	NULL	0.729273	4-METHYLUMBELLIFERYL ACETATE	chembl:CHEMBL12019	CHEMBL:CHEMBL12019	FALSE	FALSE	FALSE
PSMD3	hgnc:9560	PSMD3	MyCancerGenome	2017-06-20	other/unknown	0.488443	BORTEZOMIB	rxcui:358258	BORTEZOMIB	TRUE	FALSE	TRUE
GMNN	hgnc:17493	GMNN	DTC	2009-02-20	NULL	0.0364637	GNF-PF-3955	chembl:CHEMBL605747	CHEMBL:CHEMBL605747	FALSE	FALSE	FALSE
SMARCA2	hgnc:11098	SMARCA2	DTC	2009-02-20	NULL	2.18782	TCMDC-125813	chembl:CHEMBL580076	CHEMBL:CHEMBL580076	FALSE	FALSE	FALSE
MAPT	hgnc:6893	MAPT	DTC	2009-02-20	NULL	0.00992209	CHELERYTHRINE	drugbank:DB17024	CHELERYTHRINE	FALSE	FALSE	FALSE
MSTN	hgnc:4223	MSTN	ChEMBL	33	inhibitor	2.18782	RAMATERCEPT	ncit:C152151	RAMATERCEPT	FALSE	FALSE	FALSE
GABRP	hgnc:4089	GABRP	ChEMBL	33	agonist	0.0415409	CIPEPOFOL	ncit:C188595	CIPEPOFOL	FALSE	FALSE	FALSE
NCBIGENE:11	hgnc:15	NATP	GuideToPharmacology	2024.1	inhibitor	0.889961	IUPHAR.LIGAND:3245	iuphar.ligand:3245	[125I]SB258585	FALSE	FALSE	FALSE
GABRG3	hgnc:4088	GABRG3	ChEMBL	33	positive modulator	0.0915831	HALAZEPAM	rxcui:26412	HALAZEPAM	TRUE	FALSE	FALSE
PPARG	hgnc:9236	PPARG	ChEMBL	33	modulator	0.210031	NETOGLITAZONE	ncit:C72822	NETOGLITAZONE	FALSE	FALSE	FALSE
NFE2L2	hgnc:7782	NFE2L2	DTC	2009-02-20	NULL	0.0157397	GNF-PF-2383	chembl:CHEMBL578915	CHEMBL:CHEMBL578915	FALSE	FALSE	FALSE
IDH1	hgnc:5382	IDH1	ChEMBL	33	inhibitor	0.256761	OLUTASIDENIB	rxcui:2623641	OLUTASIDENIB	TRUE	FALSE	FALSE
POLI	hgnc:9182	POLI	DTC	2009-02-20	NULL	0.00535902	NORDIHYDROGUAIARETIC ACID	rxcui:227239	MASOPROCOL	TRUE	FALSE	FALSE
NFE2L2	hgnc:7782	NFE2L2	DTC	2009-02-20	NULL	0.0629588	PIRITREXIM ISETHIONATE	ncit:C91407	PIRITREXIM ISETHIONATE	FALSE	FALSE	FALSE
CYP3A4	hgnc:2637	CYP3A4	DTC	2009-02-20	NULL	0.00451795	RAUWOLFIA SERPENTINA	rxcui:17205	AJMALICINE	TRUE	FALSE	FALSE
CHRM3	hgnc:1952	CHRM3	ChEMBL	33	inhibitor	0.141913	PROPANTHELINE BROMIDE	rxcui:8762	PROPANTHELINE BROMIDE	TRUE	FALSE	FALSE
UNIPROT:P34998	hgnc:2357	CRHR1	TdgClinicalTrial	2024-01-14	NULL	0.729273	CORTICOTROPIN-RELEASING FACTOR	iuphar.ligand:913	CORTICOTROPIN-RELEASING FACTOR	FALSE	FALSE	FALSE
CYP2D6	hgnc:2625	CYP2D6	DTC	2009-02-20	NULL	0.0147576	BERGAPTEN	rxcui:15842	5-METHOXYPSORALEN	FALSE	FALSE	FALSE
UNIPROT:P06401	hgnc:8910	PGR	TdgClinicalTrial	2024-01-14	NULL	0.860781	ETHYNODIOL DIACETATE	rxcui:4170	ETHYNODIOL DIACETATE	TRUE	FALSE	FALSE
NCBIGENE:16	hgnc:20	AARS1	GuideToPharmacology	2024.1	modulator	0.119336	IUPHAR.LIGAND:343	iuphar.ligand:343	BRUCINE N-OXIDE	FALSE	FALSE	FALSE
CYP1A2	hgnc:2596	CYP1A2	DTC	2009-02-20	NULL	0.00681122	AMIODARONE	rxcui:203114	AMIODARONE HYDROCHLORIDE	TRUE	FALSE	FALSE
XBP1	hgnc:12801	XBP1	DTC	2009-02-20	NULL	0.656346	GNF-PF-1859	chembl:CHEMBL1520837	CHEMBL:CHEMBL1520837	FALSE	FALSE	FALSE
CYP2C9	hgnc:2623	CYP2C9	DTC	2009-02-20	NULL	0.0186993	FLUVOXAMINE	rxcui:42355	FLUVOXAMINE	TRUE	FALSE	FALSE
PRKCQ	hgnc:9410	PRKCQ	DTC	2009-02-20	NULL	0.022249	CENISERTIB	ncit:C64540	CENISERTIB	FALSE	FALSE	TRUE
SODIUM CHANNEL UNSPECIFIC	hgnc:12811	XK	TTD	2020.06.01	NULL	0.282299	TV-45070	ncit:C174600	FUNAPIDE	FALSE	FALSE	FALSE
CYP3A4	hgnc:2637	CYP3A4	DTC	2009-02-20	NULL	0.016781	METARAMINOL	rxcui:6805	METARAMINOL	TRUE	FALSE	FALSE
ATXN2	hgnc:10555	ATXN2	DTC	2009-02-20	NULL	0.0125048	MIBEFRADIL	rxcui:83213	MIBEFRADIL	FALSE	FALSE	FALSE
AKAP13	hgnc:371	AKAP13	PharmGKB	2004-05-24	NULL	1.38178	haloperidol	rxcui:26420	HALOPERIDOL DECANOATE	TRUE	FALSE	FALSE
EXTRACELLULAR CALCIUM-SENSING RECEPTOR	hgnc:1514	CASR	TTD	2020.06.01	NULL	1.64086	AXT-914	iuphar.ligand:10696	AXT914	FALSE	FALSE	FALSE
POLB	hgnc:9174	POLB	DTC	2009-02-20	NULL	0.0322331	GNF-PF-992	chembl:CHEMBL602561	CHEMBL:CHEMBL602561	FALSE	FALSE	FALSE
RET	hgnc:9967	RET	ClearityFoundationClinicalTrial	2013-06-15	inhibitor	0.025673	DOVITINIB	ncit:C76199	DOVITINIB	FALSE	FALSE	TRUE
UNIPROT:Q9UBN7	hgnc:14064	HDAC6	TdgClinicalTrial	2024-01-14	NULL	0.174444	CUDC-101	drugbank:DB12174	CUDC-101	FALSE	FALSE	TRUE
NCBIGENE:19	hgnc:29	ABCA1	GuideToPharmacology	2024.1	inhibitor	0.168294	IUPHAR.LIGAND:433	iuphar.ligand:433	VISNAGIN	FALSE	FALSE	FALSE
PPARD	hgnc:9235	PPARD	DTC	2009-02-20	NULL	0.0303688	ZIRAM	chembl:CHEMBL1519327	ZIRAM	FALSE	FALSE	FALSE
NCBIGENE:77	hgnc:1571	CCKBR	GuideToPharmacology	2024.1	agonist	1.19336	IUPHAR.LIGAND:3558	iuphar.ligand:3558	DESULFATED GASTRIN-14	FALSE	FALSE	FALSE
ATAD5	hgnc:25752	ATAD5	DTC	2009-02-20	NULL	0.0296654	FLAVONE	rxcui:1536070	FLAVONE	FALSE	FALSE	FALSE
CYP2E1	hgnc:2631	CYP2E1	PharmGKB	2004-05-24	NULL	0.0559783	risperidone	rxcui:35636	RISPERIDONE	TRUE	FALSE	FALSE
CHEK2	hgnc:16627	CHEK2	DTC	2009-02-20	NULL	0.257391	WITHAFERIN A	iuphar.ligand:13097	WITHAFERIN A	FALSE	FALSE	FALSE
UNIPROT:P01584	hgnc:5992	IL1B	TEND	2011-08-01	NULL	2.57391	CANAKINUMAB	rxcui:853491	CANAKINUMAB	TRUE	TRUE	TRUE
KCNH2	hgnc:6251	KCNH2	DTC	2009-02-20	NULL	0.149595	TRIFLUPERIDOL HYDROCHLORIDE	rxcui:236140	TRIFLUPERIDOL HYDROCHLORIDE	FALSE	FALSE	FALSE
LDLR	hgnc:6547	LDLR	PharmGKB	2004-05-24	NULL	0.846898	evinacumab	rxcui:2478335	EVINACUMAB	TRUE	FALSE	FALSE
GMNN	hgnc:17493	GMNN	DTC	2009-02-20	NULL	0.00643476	NISOLDIPINE	rxcui:7435	NISOLDIPINE	TRUE	FALSE	FALSE
ERG	hgnc:3446	ERG	DTC	2009-02-20	NULL	0.168294	GNF-PF-1947	chembl:CHEMBL585591	CHEMBL:CHEMBL585591	FALSE	FALSE	FALSE
NCBIGENE:2035	hgnc:3377	EPB41	GuideToPharmacology	2024.1	inhibitor	2.50037	IUPHAR.LIGAND:8126	ncit:C98054	SILMITASERTIB	FALSE	FALSE	FALSE
NCBIGENE:491	hgnc:815	ATP2B2	GuideToPharmacology	2024.1	activator	1.54434	IUPHAR.LIGAND:2442	iuphar.ligand:2442	SLG	FALSE	FALSE	FALSE
RPTOR	hgnc:30287	RPTOR	PharmGKB	2004-05-24	NULL	0.0841469	desipramine	rxcui:3247	DESIPRAMINE	TRUE	FALSE	FALSE
MET	hgnc:7029	MET	DTC	2009-02-20	NULL	0.500073	APRATOXIN F	chembl:CHEMBL2022560	APRATOXIN F	FALSE	FALSE	FALSE
GLP1R	hgnc:4324	GLP1R	DTC	2009-02-20	NULL	0.318228	TCMDC-124755	chembl:CHEMBL580207	CHEMBL:CHEMBL580207	FALSE	FALSE	FALSE
MAPK1	hgnc:6871	MAPK1	DTC	2009-02-20	NULL	0.0500073	TCMDC-124544	chembl:CHEMBL531322	CHEMBL:CHEMBL531322	FALSE	FALSE	FALSE
NCBIGENE:2411	hgnc:3922	FRA7D	GuideToPharmacology	2024.1	inhibitor	52.5077	IUPHAR.LIGAND:8356	iuphar.ligand:8356	PBD150	FALSE	FALSE	FALSE
TP53	hgnc:11998	TP53	JAX-CKB	2024-04-10	NULL	0.077274	Bendamustine	rxcui:134547	BENDAMUSTINE	TRUE	FALSE	TRUE
AMYLOID BETA A4 PROTEIN	hgnc:620	APP	TTD	2020.06.01	NULL	0.107708	Myo-inositol	rxcui:5833	INOSITOL	TRUE	FALSE	FALSE
FLT3	hgnc:3765	FLT3	DTC	2009-02-20	NULL	0.0079054	BAY-613606	iuphar.ligand:9693	BAY 61-3606	FALSE	FALSE	FALSE
HCRTR2	hgnc:4849	HCRTR2	ChEMBL	33	inhibitor	1.19336	DARIDOREXANT	rxcui:2591497	DARIDOREXANT	TRUE	FALSE	FALSE
MAPK1	hgnc:6871	MAPK1	ChEMBL	33	inhibitor	0.150022	ASN007	chembl:CHEMBL4650280	ASN007	FALSE	FALSE	FALSE
NCBIGENE:2465	hgnc:3862	FRA17A	GuideToPharmacology	2024.1	inhibitor	1.87527	IUPHAR.LIGAND:9073	rxcui:1546421	EDROPHONIUM CATION	TRUE	FALSE	FALSE
NCBIGENE:58	hgnc:129	ACTA1	GuideToPharmacology	2024.1	agonist	1.00976	IUPHAR.LIGAND:754	iuphar.ligand:754	CCL15	FALSE	FALSE	FALSE
NCBIGENE:212	hgnc:397	ALAS2	GuideToPharmacology	2024.1	inhibitor	1.00976	IUPHAR.LIGAND:10379	ncit:C76508	PEXACERFONT	FALSE	FALSE	FALSE
NCBIGENE:1831	hgnc:3051	TSC22D3	GuideToPharmacology	2024.1	inhibitor	0.875128	IUPHAR.LIGAND:10389	iuphar.ligand:10389	RIPK3 INHIBITOR 18	FALSE	FALSE	FALSE
NCBIGENE:625	ncbigene:625	BDM	GuideToPharmacology	2024.1	inhibitor	0.305277	IUPHAR.LIGAND:2882	ncit:C170255	ONAPRISTONE	TRUE	FALSE	FALSE
NCBIGENE:126	hgnc:251	ADH1C	GuideToPharmacology	2024.1	agonist	1.16684	IUPHAR.LIGAND:3318	iuphar.ligand:3318	PSN375963	FALSE	FALSE	FALSE
NCBIGENE:2964	hgnc:4654	GTF2F2P1	GuideToPharmacology	2024.1	blocker	10.5015	IUPHAR.LIGAND:12713	iuphar.ligand:12713	COMPOUND 36 [PMID: 34843241]	FALSE	FALSE	FALSE
TH	hgnc:11782	TH	NCI	2017-09-14	NULL	0.14708	METHADONE	rxcui:218337	METHADONE HYDROCHLORIDE	TRUE	FALSE	FALSE
ATXN2	hgnc:10555	ATXN2	DTC	2009-02-20	NULL	0.0101229	METITEPINE	ncit:C166815	METITEPINE	FALSE	FALSE	FALSE
ATXN2	hgnc:10555	ATXN2	DTC	2009-02-20	NULL	0.0193256	SJ000029642	chembl:CHEMBL591126	CHEMBL:CHEMBL591126	FALSE	FALSE	FALSE
NFE2L2	hgnc:7782	NFE2L2	DTC	2009-02-20	NULL	0.0629588	THIOCYCLAM HYDROGEN OXALATE	chembl:CHEMBL2270412	THIOCYCLAM HYDROGEN OXALATE	FALSE	FALSE	FALSE
FOCAL ADHESION KINASE 1	hgnc:9611	PTK2	TTD	2020.06.01	NULL	0.0900337	PF-562271	iuphar.ligand:9381	PF-562271	FALSE	FALSE	TRUE
NFE2L2	hgnc:7782	NFE2L2	DTC	2009-02-20	NULL	0.000552271	SORAFENIB TOSYLATE	rxcui:495881	SORAFENIB	TRUE	FALSE	TRUE
TUBA1B	hgnc:18809	TUBA1B	DTC	2009-02-20	NULL	0.0441612	LARGAZOLE	chembl:CHEMBL1173445	LARGAZOLE	FALSE	FALSE	FALSE
RIBOSOMAL PROTEIN S6 KINASE ALPHA-3	hgnc:10431	RPS6KA2	TTD	2020.06.01	NULL	3.75055	BI-D1870	iuphar.ligand:8038	BI-D1870	FALSE	FALSE	FALSE
HSPB1	hgnc:5246	HSPB1	DTC	2009-02-20	NULL	1.45855	CYROMAZINE	chembl:CHEMBL1231107	CYROMAZINE	FALSE	FALSE	FALSE
APEX1	hgnc:587	APEX1	DTC	2009-02-20	NULL	0.0101484	APIGENIN	rxcui:1368130	APIGENIN	TRUE	FALSE	FALSE
CSNK1G2	hgnc:2455	CSNK1G2	DTC	2009-02-20	NULL	0.156273	TAK-715	drugbank:DB16108	TAK-715	FALSE	FALSE	FALSE
PDGFRB	hgnc:8804	PDGFRB	MyCancerGenome	2017-06-20	inhibitor	0.151464	ORANTINIB	ncit:C1884	ORANTINIB	FALSE	FALSE	TRUE
UNIPROT:P12236	hgnc:10992	SLC25A6	TdgClinicalTrial	2024-01-14	NULL	0.0974168	CLODRONATE	rxcui:3350	CLODRONIC ACID	TRUE	FALSE	FALSE
NCBIGENE:2159	hgnc:3528	F10	GuideToPharmacology	2024.1	inhibitor	0.133948	IUPHAR.LIGAND:5263	ncit:C66524	RUBOXISTAURIN	FALSE	FALSE	FALSE
TOP2A	hgnc:11989	TOP2A	DTC	2009-02-20	NULL	0.905305	(+)-VENTILOQUINONE L METHYL ETHER	chembl:CHEMBL594259	CHEMBL:CHEMBL594259	FALSE	FALSE	FALSE
FIBROBLAST GROWTH FACTOR RECEPTOR 2	hgnc:3689	FGFR2	TTD	2020.06.01	NULL	0.305277	Palifermin	rxcui:196319	PALIFERMIN	TRUE	FALSE	FALSE
AR	hgnc:644	AR	DTC	2009-02-20	NULL	0.00158032	CAFFEINE	rxcui:1886	CAFFEINE	TRUE	FALSE	FALSE
AURKA	hgnc:11393	AURKA	TALC	2016-05-12	inhibitor	0.323622	AT9283	drugbank:DB05169	AT9283	FALSE	FALSE	TRUE
PTGDR2	hgnc:4502	PTGDR2	ChEMBL	33	inhibitor	1.84237	AM-461	iuphar.ligand:10170	AM-461	FALSE	FALSE	FALSE
KDM4A	hgnc:22978	KDM4A	DTC	2009-02-20	NULL	0.00850464	METHACYCLINE HYDROCHLORIDE	rxcui:235554	METHACYCLINE HYDROCHLORIDE	TRUE	FALSE	FALSE
HTR1D	hgnc:5289	HTR1D	ChEMBL	33	inhibitor	1.00976	ELZASONAN HYDROCHLORIDE	ncit:C73806	ELZASONAN HYDROCHLORIDE	FALSE	FALSE	FALSE
GABRA4	hgnc:4078	GABRA4	ChEMBL	33	positive modulator	0.0400211	METHAQUALONE	rxcui:6823	METHAQUALONE	TRUE	FALSE	FALSE
CA13	hgnc:14914	CA13	ChEMBL	33	inhibitor	2.18782	SULTHIAME	rxcui:10240	SULTHIAME	TRUE	FALSE	FALSE
UNIPROT:P18507	hgnc:4087	GABRG2	TEND	2011-08-01	NULL	0.0852397	CLOBAZAM	rxcui:21241	CLOBAZAM	TRUE	FALSE	FALSE
VOLTAGE-GATED CALCIUM CHANNEL ALPHA CAV3.2	hgnc:1395	CACNA1H	TTD	2020.06.01	NULL	2.44222	ABT-639	drugbank:DB15055	ABT-639	FALSE	FALSE	FALSE
CDH17	hgnc:1756	CDH17	NCI	2017-09-14	NULL	0.700102	TCDD	iuphar.ligand:9642	TCDD	FALSE	FALSE	FALSE
VDR	hgnc:12679	VDR	DTC	2009-02-20	NULL	0.00743208	DNDI1417614	chembl:CHEMBL1567571	CHEMBL:CHEMBL1567571	FALSE	FALSE	FALSE
PPARA	hgnc:9232	PPARA	DTC	2009-02-20	NULL	0.198893	PHENFORMIN HYDROCHLORIDE	rxcui:235288	PHENFORMIN HYDROCHLORIDE	TRUE	FALSE	FALSE
EHMT2	hgnc:14129	EHMT2	DTC	2009-02-20	NULL	0.00437637	GNF-PF-3996	chembl:CHEMBL584458	CHEMBL:CHEMBL584458	FALSE	FALSE	FALSE
HNF4A	hgnc:5024	HNF4A	DTC	2009-02-20	NULL	1.64086	NSC-39249	chembl:CHEMBL482792	CHEMBL:CHEMBL482792	FALSE	FALSE	FALSE
EGFR	hgnc:3236	EGFR	CIViC	2024-04-10	NULL	0.00191599	CISPLATIN	rxcui:2555	CISPLATIN	TRUE	FALSE	TRUE
USP1	hgnc:12607	USP1	DTC	2009-02-20	NULL	0.0637229	GINGKOLIC ACID	chembl:CHEMBL445177	GINGKOLIC ACID	FALSE	FALSE	FALSE
CYP3A4	hgnc:2637	CYP3A4	DTC	2009-02-20	NULL	0.0146834	HEXYLRESORCINOL	rxcui:5321	HEXYLRESORCINOL	TRUE	FALSE	FALSE
CNR2	hgnc:2160	CNR2	ChEMBL	33	agonist	1.51464	OLORINAB	ncit:C166825	OLORINAB	FALSE	FALSE	FALSE
NCBIGENE:1843	hgnc:3064	DUSP1	GuideToPharmacology	2024.1	inhibitor	3.50051	IUPHAR.LIGAND:9230	iuphar.ligand:9230	COMPOUND 6J [PMID: 27219676]	FALSE	FALSE	FALSE
NCBIGENE:1798	hgnc:2995	DPAGT1	GuideToPharmacology	2024.1	antibody	5.83419	IUPHAR.LIGAND:8297	iuphar.ligand:8297	SERIBANTUMAB	FALSE	FALSE	FALSE
NCBIGENE:455	hgnc:760	ASS1P10	GuideToPharmacology	2024.1	agonist	0.328173	IUPHAR.LIGAND:3309	rxcui:1169	ASPARTIC ACID	TRUE	FALSE	FALSE
POLB	hgnc:9174	POLB	DTC	2009-02-20	NULL	0.0322331	2-AMINOPHENOXAZINONE	chembl:CHEMBL146710	CHEMBL:CHEMBL146710	FALSE	FALSE	FALSE
NCBIGENE:1516	hgnc:6515	LATS2	GuideToPharmacology	2024.1	inhibitor	1.94473	IUPHAR.LIGAND:5655	iuphar.ligand:5655	A-674563	FALSE	FALSE	FALSE
POLK	hgnc:9183	POLK	DTC	2009-02-20	NULL	0.0201179	KOPARIN	chembl:CHEMBL1354502	KOPARIN	FALSE	FALSE	FALSE
PPARA	hgnc:9232	PPARA	DTC	2009-02-20	NULL	0.530381	PROSTAGLANDIN D2	drugbank:DB02056	PROSTAGLANDIN D2	FALSE	FALSE	FALSE
AURKB	hgnc:11390	AURKB	DTC	2009-02-20	NULL	0.00725645	PF-562271	iuphar.ligand:9381	PF-562271	FALSE	FALSE	TRUE
APOBEC3G	hgnc:17357	APOBEC3G	DTC	2009-02-20	NULL	0.0823004	CGS-15943	iuphar.ligand:384	CGS 15943	FALSE	FALSE	FALSE
ATAD5	hgnc:25752	ATAD5	DTC	2009-02-20	NULL	0.177992	4,5,6,7-TETRABROMOBENZIMIDAZOLE	chembl:CHEMBL373937	CHEMBL:CHEMBL373937	FALSE	FALSE	FALSE
RAC-ALPHA SERINE/THREONINE-PROTEIN KINASE	hgnc:391	AKT1	TTD	2020.06.01	NULL	0.49303	RX-0201	ncit:C88335	ARCHEXIN	FALSE	FALSE	FALSE
SCN7A	hgnc:10594	SCN7A	ChEMBL	33	blocker	0.0921187	HEXYLCAINE HYDROCHLORIDE	rxcui:1546032	HEXYLCAINE HYDROCHLORIDE	TRUE	FALSE	FALSE
UNIPROT:P28472	hgnc:4083	GABRB3	TEND	2011-08-01	NULL	0.0762639	ADINAZOLAM	ncit:C76531	ADINAZOLAM	FALSE	FALSE	FALSE
ESR2	hgnc:3468	ESR2	ChEMBL	33	modulator	0.625091	FISPEMIFENE	ncit:C65687	FISPEMIFENE	FALSE	FALSE	FALSE
CYP3A4	hgnc:2637	CYP3A4	DTC	2009-02-20	NULL	0.00652594	4-METHOXYDALBERGIONE	chembl:CHEMBL1554531	4-METHOXYDALBERGIONE	FALSE	FALSE	FALSE
CYP3A4	hgnc:2637	CYP3A4	ChEMBL	33	inhibitor	0.0587334	TABIMORELIN	ncit:C76887	TABIMORELIN	FALSE	FALSE	FALSE
HSPA8	hgnc:5241	HSPA8	ChEMBL	33	inhibitor	3.28173	FORIGERIMOD ACETATE	ncit:C170004	FORIGERIMOD ACETATE	FALSE	FALSE	FALSE
CACNA1C	hgnc:1390	CACNA1C	ChEMBL	33	blocker	0.159598	CILNIDIPINE	ncit:C171754	CILNIDIPINE	FALSE	FALSE	FALSE
NCBIGENE:6	ncbigene:6	A12M3	GuideToPharmacology	2024.1	inhibitor	0.208364	IUPHAR.LIGAND:183	iuphar.ligand:183	LY53857	FALSE	FALSE	FALSE
RORC	hgnc:10260	RORC	DTC	2009-02-20	NULL	0.190245	TRITON X	chembl:CHEMBL39763	TRITON X	FALSE	FALSE	FALSE
AR	hgnc:644	AR	DTC	2009-02-20	NULL	0.0292359	DEXBUDESONIDE	ncit:C80814	DEXBUDESONIDE	FALSE	FALSE	FALSE
MELK	hgnc:16870	MELK	DTC	2009-02-20	NULL	0.0359642	TOZASERTIB	ncit:C98053	TOZASERTIB	FALSE	FALSE	TRUE
ATG4B	hgnc:20790	ATG4B	DTC	2009-02-20	NULL	0.212582	FENTICLOR	ncit:C65671	FENTICLOR	FALSE	FALSE	FALSE
NFE2L2	hgnc:7782	NFE2L2	DTC	2009-02-20	NULL	0.00484299	A-443654	drugbank:DB08073	(2S)-1-(1H-INDOL-3-YL)-3-{[5-(3-METHYL-1H-INDAZOL-5-YL)PYRIDIN-3-YL]OXY}PROPAN-2-AMINE	FALSE	FALSE	FALSE
APH1A	hgnc:29509	APH1A	ChEMBL	33	inhibitor	0.625091	RG-4733	drugbank:DB11870	RG-4733	FALSE	FALSE	FALSE
HCRTR1	hgnc:4848	HCRTR1	ChEMBL	33	inhibitor	2.91709	DARIDOREXANT HYDROCHLORIDE	rxcui:2591496	DARIDOREXANT HYDROCHLORIDE	TRUE	FALSE	FALSE
AVPR2	hgnc:897	AVPR2	DTC	2009-02-20	NULL	4.77342	TETRA-IODOPHENOLPHTHALEIN	chembl:CHEMBL2324200	TETRA-IODOPHENOLPHTHALEIN	FALSE	FALSE	FALSE
GMNN	hgnc:17493	GMNN	DTC	2009-02-20	NULL	0.00210367	COLCHICINE	rxcui:2683	COLCHICINE	TRUE	FALSE	FALSE
APEX1	hgnc:587	APEX1	DTC	2009-02-20	NULL	0.015521	OXIDOPAMINE HYDROCHLORIDE	chembl:CHEMBL451197	OXIDOPAMINE HYDROCHLORIDE	FALSE	FALSE	FALSE
UNIPROT:Q9BY41	hgnc:13315	HDAC8	TdgClinicalTrial	2024-01-14	NULL	0.305989	BELINOSTAT	rxcui:1543543	BELINOSTAT	TRUE	FALSE	TRUE
NCBIGENE:293	hgnc:10992	SLC25A6	GuideToPharmacology	2024.1	modulator	1.07159	IUPHAR.LIGAND:6414	iuphar.ligand:6414	5PAM523	FALSE	FALSE	FALSE
GLP1R	hgnc:4324	GLP1R	ChEMBL	33	agonist	0.477342	DULAGLUTIDE	rxcui:1551291	DULAGLUTIDE	TRUE	FALSE	FALSE
GABRA3	hgnc:4077	GABRA3	ChEMBL	33	agonist	0.0364637	DARIGABAT	ncit:C175766	DARIGABAT	FALSE	FALSE	FALSE
TUBB2A	hgnc:12412	TUBB2A	ChEMBL	33	inhibitor	0.0416728	LEXIBULIN	ncit:C77882	LEXIBULIN	FALSE	FALSE	FALSE
ADORA2A	hgnc:263	ADORA2A	ChEMBL	33	inhibitor	0.946084	ETRUMADENANT	ncit:C159564	ETRUMADENANT	FALSE	FALSE	FALSE
RAD52	hgnc:9824	RAD52	DTC	2009-02-20	NULL	0.0186462	MITOXANTRONE DIHYDROCHLORIDE	rxcui:203129	MITOXANTRONE HYDROCHLORIDE	TRUE	FALSE	FALSE
NCBIGENE:408	hgnc:711	ARRB1	GuideToPharmacology	2024.1	agonist	0.142297	IUPHAR.LIGAND:4259	iuphar.ligand:4090	[3H]MUSCIMOL	FALSE	FALSE	FALSE
NCBIGENE:1804	hgnc:3010	DPP6	GuideToPharmacology	2024.1	inhibitor	0.0181061	IUPHAR.LIGAND:5698	rxcui:714438	PAZOPANIB	TRUE	FALSE	TRUE
NCBIGENE:252	hgnc:10608	SCTR	GuideToPharmacology	2024.1	agonist	31.5046	IUPHAR.LIGAND:3643	rxcui:606396	SECRETIN HUMAN, SYNTHETIC	TRUE	FALSE	FALSE
RABEP1	hgnc:17677	RABEP1	PharmGKB	2004-05-24	NULL	0.14249	risperidone	rxcui:35636	RISPERIDONE	TRUE	FALSE	FALSE
APOB	hgnc:603	APOB	NCI	2017-09-14	NULL	0.183593	ALPHA-TOCOPHEROL	ncit:C74960	ALPHA-TOCOPHEROL	FALSE	FALSE	FALSE
TGFB2	hgnc:11768	TGFB2	ChEMBL	33	inhibitor	1.87527	LUSPATERCEPT	rxcui:2262543	LUSPATERCEPT-AAMT	TRUE	FALSE	FALSE
NCBIGENE:77	hgnc:1571	CCKBR	GuideToPharmacology	2024.1	agonist	1.19336	IUPHAR.LIGAND:8408	iuphar.ligand:8408	DESULFATED GASTRIN-17	FALSE	FALSE	FALSE
PIK3CG	hgnc:8978	PIK3CG	ChEMBL	33	inhibitor	0.0504881	AZD-6482	drugbank:DB14980	AZD-6482	FALSE	FALSE	FALSE
ERBB4	hgnc:3432	ERBB4	ChEMBL	33	inhibitor	0.754421	DACOMITINIB	rxcui:2058848	DACOMITINIB ANHYDROUS	TRUE	FALSE	TRUE
UNIPROT:P41143	hgnc:8153	OPRD1	TdgClinicalTrial	2024-01-14	NULL	0.388946	KP201	chembl:CHEMBL3137310	BENZHYDROCODONE HYDROCHLORIDE	FALSE	FALSE	FALSE
ATM	hgnc:795	ATM	DTC	2009-02-20	NULL	0.048765	ETOPOSIDE	rxcui:4179	ETOPOSIDE	TRUE	FALSE	TRUE
ERBB2	hgnc:3430	ERBB2	CIViC	2024-04-10	NULL	0.153531	TRASTUZUMAB EMTANSINE	rxcui:1371041	ADO-TRASTUZUMAB EMTANSINE	TRUE	FALSE	TRUE
CYP2C9	hgnc:2623	CYP2C9	DTC	2009-02-20	NULL	0.0607728	NSC-21588	chembl:CHEMBL1611308	CHEMBL:CHEMBL1611308	FALSE	FALSE	FALSE
GMNN	hgnc:17493	GMNN	DTC	2009-02-20	NULL	0.00683694	ISOVELLERAL	iuphar.ligand:6287	ISOVELLERAL	FALSE	FALSE	FALSE
CYP3A5	hgnc:2638	CYP3A5	PharmGKB	2004-05-24	NULL	0.106076	losartan	rxcui:203160	LOSARTAN POTASSIUM	TRUE	FALSE	FALSE
IL10	hgnc:5962	IL10	NCI	2017-09-14	NULL	0.276356	FLUTICASONE PROPIONATE	rxcui:41126	FLUTICASONE	TRUE	FALSE	FALSE
CREBBP	hgnc:2348	CREBBP	DTC	2009-02-20	NULL	0.795571	(-)-ROLIPRAM	chembl:CHEMBL430893	(-)-ROLIPRAM	FALSE	FALSE	FALSE
NFE2L2	hgnc:7782	NFE2L2	DTC	2009-02-20	NULL	0.0314794	ATOVAQUONE	rxcui:60212	ATOVAQUONE	TRUE	FALSE	FALSE
GRIA1	hgnc:4571	GRIA1	NCI	2017-09-14	NULL	0.0891471	HALOPERIDOL	rxcui:26420	HALOPERIDOL DECANOATE	TRUE	FALSE	FALSE
SMPD1	hgnc:11120	SMPD1	DTC	2009-02-20	NULL	0.504881	AMIODARONE HYDROCHLORIDE	rxcui:203114	AMIODARONE HYDROCHLORIDE	TRUE	FALSE	FALSE
DRD2	hgnc:3023	DRD2	ChEMBL	33	inhibitor	0.0638585	LOXAPINE	rxcui:6475	LOXAPINE	TRUE	FALSE	FALSE
MAP2K2	hgnc:6842	MAP2K2	ChEMBL	33	inhibitor	0.340959	WX-554	chembl:CHEMBL3545145	WX-554	FALSE	FALSE	FALSE
TUBB2B	hgnc:30829	TUBB2B	ChEMBL	33	modulator	0.0426892	DAVUNETIDE	ncit:C169878	DAVUNETIDE	FALSE	FALSE	FALSE
GABRD	hgnc:4084	GABRD	ChEMBL	33	agonist	0.0358904	PADSEVONIL	ncit:C166432	PADSEVONIL	FALSE	FALSE	FALSE
NCBIGENE:1	hgnc:5	A1BG	GuideToPharmacology	2024.1	agonist	0.0125737	IUPHAR.LIGAND:50	rxcui:221153	QUETIAPINE FUMARATE	TRUE	FALSE	FALSE
FEN1	hgnc:3650	FEN1	DTC	2009-02-20	NULL	0.00777661	MITOXANTRONE DIHYDROCHLORIDE	rxcui:203129	MITOXANTRONE HYDROCHLORIDE	TRUE	FALSE	FALSE
OX40L RECEPTOR	hgnc:11918	TNFRSF4	TTD	2020.06.01	NULL	3.50051	MEDI0562	ncit:C120041	TAVOLIMAB	FALSE	FALSE	FALSE
ALPP	hgnc:439	ALPP	NCI	2017-09-14	NULL	2.33367	BETA-ADRENERGIC ANTAGONIST	ncit:C29576	BETA-ADRENERGIC ANTAGONIST	FALSE	FALSE	FALSE
LOH19CR1	hgnc:10402	RPS19	NCI	2017-09-14	NULL	0.140897	DEXAMETHASONE	rxcui:3264	DEXAMETHASONE	TRUE	FALSE	TRUE
NCBIGENE:6	ncbigene:6	A12M3	GuideToPharmacology	2024.1	inhibitor	0.00548326	IUPHAR.LIGAND:47	rxcui:61381	OLANZAPINE	TRUE	FALSE	FALSE
NCBIGENE:686	hgnc:1122	BTD	GuideToPharmacology	2024.1	blocker	3.08869	IUPHAR.LIGAND:4135	iuphar.ligand:4135	APETX2	FALSE	FALSE	FALSE
NCBIGENE:2618	hgnc:4163	GART	GuideToPharmacology	2024.1	inhibitor	1.28067	IUPHAR.LIGAND:7058	iuphar.ligand:7058	NQN-1	FALSE	FALSE	FALSE
NCBIGENE:2042	hgnc:3387	EPHA3	GuideToPharmacology	2024.1	inhibitor	2.91709	IUPHAR.LIGAND:8084	iuphar.ligand:8084	COMPOUND 1 [WO2012007375]	FALSE	FALSE	FALSE
NCBIGENE:346	hgnc:611	APOC4	GuideToPharmacology	2024.1	agonist	1.38178	IUPHAR.LIGAND:6069	iuphar.ligand:6069	10,10-DIFLUORO TXA2	FALSE	FALSE	FALSE
SMN1	hgnc:11117	SMN1	DTC	2009-02-20	NULL	0.0497232	CID 3237815	chembl:CHEMBL410484	CHEMBL:CHEMBL410484	FALSE	FALSE	FALSE
APEX1	hgnc:587	APEX1	DTC	2009-02-20	NULL	0.0879525	CNQX DISODIUM	chembl:CHEMBL1255647	CHEMBL:CHEMBL1255647	FALSE	FALSE	FALSE
SENP7	hgnc:30402	SENP7	DTC	2009-02-20	NULL	0.656346	XANTHOANGELOL B	chembl:CHEMBL494082	XANTHOANGELOL B	FALSE	FALSE	FALSE
PAX8	hgnc:8622	PAX8	DTC	2009-02-20	NULL	0.0248616	MITOXANTRONE DIHYDROCHLORIDE	rxcui:203129	MITOXANTRONE HYDROCHLORIDE	TRUE	FALSE	FALSE
KDM4E	hgnc:37098	KDM4E	DTC	2009-02-20	NULL	0.181687	NOCARDAMINE	chembl:CHEMBL505734	NOCARDAMINE	FALSE	FALSE	FALSE
NPSR1	hgnc:23631	NPSR1	DTC	2009-02-20	NULL	0.0215549	THIORIDAZINE HYDROCHLORIDE	rxcui:10502	THIORIDAZINE	TRUE	FALSE	FALSE
PROTEIN CEREBLON	hgnc:30185	CRBN	TTD	2020.06.01	NULL	1.45855	CC-220	ncit:C129048	IBERDOMIDE	FALSE	FALSE	FALSE
TOP1	hgnc:11986	TOP1	DTC	2009-02-20	NULL	0.437564	PYRAZOLOACRIDINE	ncit:C1564	PYRAZOLOACRIDINE	FALSE	FALSE	FALSE
EGFR	hgnc:3236	EGFR	TALC	2016-05-12	inhibitor	0.277818	CO 1686	hemonc:449	ROCILETINIB	FALSE	FALSE	TRUE
GRIK1	hgnc:4579	GRIK1	ChEMBL	33	inhibitor	2.10031	DASOLAMPANEL	ncit:C166510	DASOLAMPANEL	FALSE	FALSE	FALSE
IDH1	hgnc:5382	IDH1	DTC	2009-02-20	NULL	0.00713226	OLEOYL DOPAMINE	iuphar.ligand:5552	N-OLEOYLDOPAMINE	FALSE	FALSE	FALSE
UNIPROT:P08913	hgnc:281	ADRA2A	TEND	2011-08-01	NULL	0.0718299	PSEUDOEPHEDRINE	rxcui:8896	PSEUDOEPHEDRINE	TRUE	FALSE	FALSE
HSD17B10	hgnc:4800	HSD17B10	DTC	2009-02-20	NULL	0.0423791	GNF-PF-3955	chembl:CHEMBL605747	CHEMBL:CHEMBL605747	FALSE	FALSE	FALSE
SRD5A1	hgnc:11284	SRD5A1	DTC	2009-02-20	NULL	8.75128	LY-266111	chembl:CHEMBL29166	CHEMBL:CHEMBL29166	FALSE	FALSE	FALSE
CHRM2	hgnc:1951	CHRM2	DTC	2009-02-20	NULL	0.184237	PIPERTRAMINE	chembl:CHEMBL127273	PIPERTRAMINE	FALSE	FALSE	FALSE
SLC6A4	hgnc:11050	SLC6A4	ChEMBL	33	other/unknown	1.19336	CHLORPHENTERMINE HYDROCHLORIDE	ncit:C65324	CHLORPHENTERMINE HYDROCHLORIDE	TRUE	FALSE	FALSE
NCBIGENE:2763	ncbigene:2763	GMFA	GuideToPharmacology	2024.1	inhibitor	3.75055	IUPHAR.LIGAND:7715	iuphar.ligand:7715	AZD8329	FALSE	FALSE	FALSE
NCBIGENE:626	hgnc:7979	NR3C2	GuideToPharmacology	2024.1	agonist	0.460594	IUPHAR.LIGAND:9812	iuphar.ligand:9812	AZD9567	FALSE	FALSE	FALSE
NCBIGENE:1637	hgnc:2708	DCR	GuideToPharmacology	2024.1	inhibitor	0.14002	IUPHAR.LIGAND:7409	ncit:C96286	ILOMASTAT	FALSE	FALSE	FALSE
NCBIGENE:2205	hgnc:3609	FCER1A	GuideToPharmacology	2024.1	inhibitor	1.87527	IUPHAR.LIGAND:11144	iuphar.ligand:11144	COMPOUND 49 [PMID: 30889352]	FALSE	FALSE	FALSE
BRAF	hgnc:1097	BRAF	JAX-CKB	2024-04-10	NULL	0.219927	TAK-733	drugbank:DB12241	TAK-733	FALSE	FALSE	TRUE
ALOX15	hgnc:433	ALOX15	DTC	2009-02-20	NULL	0.021933	CAFFEIC ACID PHENETHYL ESTER	ncit:C63756	CAFFEIC ACID PHENETHYL ESTER	FALSE	FALSE	FALSE
NTRK3	hgnc:8033	NTRK3	DTC	2009-02-20	NULL	0.0125887	CYC-116	chembl:CHEMBL482967	CYC-116	FALSE	FALSE	FALSE
CYP2C9	hgnc:2623	CYP2C9	PharmGKB	2004-05-24	NULL	0.0347273	gliquidone	rxcui:25793	GLIQUIDONE	FALSE	FALSE	FALSE
NCBIGENE:1	hgnc:5	A1BG	GuideToPharmacology	2024.1	agonist	0.0452652	IUPHAR.LIGAND:29	ncit:C77256	CAPESEROD	FALSE	FALSE	FALSE
CYP1A2	hgnc:2596	CYP1A2	DTC	2009-02-20	NULL	0.0354183	LEUPROLIDE	rxcui:203217	LEUPROLIDE ACETATE	TRUE	FALSE	TRUE
SLCO1B1	hgnc:10959	SLCO1B1	PharmGKB	2004-05-24	NULL	0.0281845	cytarabine	rxcui:3041	CYTARABINE	TRUE	FALSE	TRUE
AGTR1	hgnc:336	AGTR1	DTC	2009-02-20	NULL	0.0988845	GNF-PF-2812	chembl:CHEMBL125044	CHEMBL:CHEMBL125044	FALSE	FALSE	FALSE
INSR	hgnc:6091	INSR	ChEMBL	33	agonist	0.375055	INSULIN ZINC SUSP RECOMBINANT HUMAN	chembl:CHEMBL1201644	INSULIN ZINC SUSP RECOMBINANT HUMAN	TRUE	FALSE	FALSE
SELE	hgnc:10718	SELE	ChEMBL	33	inhibitor	6.36457	RIVIPANSEL	ncit:C102786	RIVIPANSEL	FALSE	FALSE	FALSE
UNIPROT:Q9Y5Y9	hgnc:10582	SCN10A	TEND	2011-08-01	NULL	0.159436	CHLOROPROCAINE	rxcui:20859	CHLOROPROCAINE	TRUE	FALSE	FALSE
TAOK1	hgnc:29259	TAOK1	DTC	2009-02-20	NULL	0.0307963	CEDIRANIB	ncit:C80867	CEDIRANIB	FALSE	FALSE	TRUE
IDH1	hgnc:5382	IDH1	DTC	2009-02-20	NULL	0.0641903	MEBEVERINE HYDROCHLORIDE	rxcui:235827	MEBEVERINE HYDROCHLORIDE	FALSE	FALSE	FALSE
HTR2A	hgnc:5293	HTR2A	ChEMBL	33	inhibitor	0.0416397	CLOZAPINE	rxcui:2626	CLOZAPINE	TRUE	FALSE	FALSE
PSMD6	hgnc:9564	PSMD6	DTC	2009-02-20	NULL	0.700102	CARFILZOMIB	rxcui:1302966	CARFILZOMIB	TRUE	FALSE	TRUE
LTK	hgnc:6721	LTK	DTC	2009-02-20	NULL	0.0312732	TOZASERTIB	ncit:C98053	TOZASERTIB	FALSE	FALSE	TRUE
RXRA	hgnc:10477	RXRA	DTC	2009-02-20	NULL	0.0777891	SAQUINAVIR MESYLATE	rxcui:859857	SAQUINAVIR MESYLATE	TRUE	FALSE	FALSE
CHEK2	hgnc:16627	CHEK2	DTC	2009-02-20	NULL	0.028079	CEDIRANIB	ncit:C80867	CEDIRANIB	FALSE	FALSE	TRUE
IL2	hgnc:6001	IL2	NCI	2017-09-14	NULL	0.410216	PEFLOXACIN	rxcui:7960	PEFLOXACIN	TRUE	FALSE	FALSE
MMP1	hgnc:7155	MMP1	NCI	2017-09-14	NULL	0.291709	IMMUNOSUPPRESSIVE	ncit:C574	IMMUNOSUPPRESSANT	FALSE	FALSE	FALSE
TG	hgnc:11764	TG	NCI	2017-09-14	NULL	0.564599	FDG	rxcui:1362737	FLUORODEOXYGLUCOSE F18	TRUE	FALSE	FALSE
UNIPROT:P41594	hgnc:4597	GRM5	TdgClinicalTrial	2024-01-14	NULL	5.83419	AZD2066	drugbank:DB17078	AZD2066	FALSE	FALSE	FALSE
UNIPROT:Q08499	hgnc:8783	PDE4D	TdgClinicalTrial	2024-01-14	NULL	0.535793	DYPHYLLINE	rxcui:3714	DYPHYLLINE	TRUE	FALSE	FALSE
NCBIGENE:1948	hgnc:3227	EFNB2	GuideToPharmacology	2024.1	inhibitor	1.00976	IUPHAR.LIGAND:12371	iuphar.ligand:12371	MILREBRUTINIB	FALSE	FALSE	FALSE
NCBIGENE:317	hgnc:576	APAF1	GuideToPharmacology	2024.1	agonist	0.15489	IUPHAR.LIGAND:1629	iuphar.ligand:1629	NALORPHINE	FALSE	FALSE	FALSE
NFKBIA	hgnc:7797	NFKBIA	PharmGKB	2004-05-24	NULL	0.336588	etanercept	rxcui:2103480	ETANERCEPT-SZZS	TRUE	TRUE	FALSE
TGM2	hgnc:11778	TGM2	NCI	2017-09-14	NULL	0.224392	NERVE GROWTH FACTOR	rxcui:7327	NERVE GROWTH FACTOR	FALSE	FALSE	FALSE
PDGFRA	hgnc:8803	PDGFRA	DTC	2009-02-20	NULL	0.0313011	CEDIRANIB	ncit:C80867	CEDIRANIB	FALSE	FALSE	TRUE
CYP3A4	hgnc:2637	CYP3A4	PharmGKB	2004-05-24	NULL	0.00309123	clomipramine	rxcui:2597	CLOMIPRAMINE	TRUE	FALSE	FALSE
SLC2A4	hgnc:11009	SLC2A4	NCI	2017-09-14	NULL	0.26927	ACARBOSE	rxcui:16681	ACARBOSE	TRUE	FALSE	FALSE
VCAM1	hgnc:12663	VCAM1	NCI	2017-09-14	NULL	0.203518	DEXAMETHASONE	rxcui:3264	DEXAMETHASONE	TRUE	FALSE	TRUE
NFE2L2	hgnc:7782	NFE2L2	DTC	2009-02-20	NULL	0.00331362	DAIDZEIN	ncit:C1060	DAIDZEIN	FALSE	FALSE	FALSE
SCN10A	hgnc:10582	SCN10A	ChEMBL	33	blocker	0.0628082	PRILOCAINE HYDROCHLORIDE	rxcui:2557	PRILOCAINE HYDROCHLORIDE	TRUE	FALSE	FALSE
FGFR2	hgnc:3689	FGFR2	ChEMBL	33	inhibitor	0.0939314	ORANTINIB	ncit:C1884	ORANTINIB	FALSE	FALSE	TRUE
TLR3	hgnc:11849	TLR3	ChEMBL	33	activator	5.25077	BEVASIRANIB SODIUM	ncit:C142953	BEVASIRANIB SODIUM	FALSE	FALSE	FALSE
UNIPROT:P35368	hgnc:278	ADRA1B	TdgClinicalTrial	2024-01-14	NULL	0.117074	TERAZOSIN	rxcui:37798	TERAZOSIN	TRUE	FALSE	TRUE
NCBIGENE:246	hgnc:433	ALOX15	GuideToPharmacology	2024.1	agonist	0.307062	IUPHAR.LIGAND:1094	iuphar.ligand:1094	[125I][HIS9]GHRELIN (HUMAN)	FALSE	FALSE	FALSE
NCBIGENE:345	hgnc:610	APOC3	GuideToPharmacology	2024.1	agonist	1.87527	IUPHAR.LIGAND:1965	iuphar.ligand:1965	TEI-9063	FALSE	FALSE	FALSE
NCBIGENE:1499	hgnc:2514	CTNNB1	GuideToPharmacology	2024.1	inhibitor	0.795571	IUPHAR.LIGAND:8125	iuphar.ligand:8125	COMPOUND 12 [PMID: 22521646]	FALSE	FALSE	FALSE
NCBIGENE:926	hgnc:1707	CD8B	GuideToPharmacology	2024.1	inhibitor	0.0322529	IUPHAR.LIGAND:1225	rxcui:203179	DOXEPIN HYDROCHLORIDE	TRUE	FALSE	FALSE
NCBIGENE:505	hgnc:9011	PKD2L1	GuideToPharmacology	2024.1	blocker	2.18782	IUPHAR.LIGAND:4191	iuphar.ligand:4191	FLUFENAMATE	FALSE	FALSE	FALSE
SENP8	hgnc:22992	SENP8	DTC	2009-02-20	NULL	0.525077	XANTHOANGELOL B	chembl:CHEMBL494082	XANTHOANGELOL B	FALSE	FALSE	FALSE
UNIPROT:P28223	hgnc:5293	HTR2A	TEND	2011-08-01	NULL	0.0721259	PROPIOMAZINE	rxcui:8770	PROPIOMAZINE	TRUE	FALSE	FALSE
CYP3A4	hgnc:2637	CYP3A4	DTC	2009-02-20	NULL	0.00309123	AG-494	drugbank:DB16774	TYRPHOSTIN B48	FALSE	FALSE	FALSE
FLT4	hgnc:3767	FLT4	DTC	2009-02-20	NULL	0.0390682	LINIFANIB	ncit:C71759	LINIFANIB	FALSE	FALSE	TRUE
SMAD3	hgnc:6769	SMAD3	DTC	2009-02-20	NULL	0.0458582	ENPIROLINE	ncit:C75267	ENPIROLINE	FALSE	FALSE	FALSE
HBB	hgnc:4827	HBB	PharmGKB	2004-05-24	NULL	1.81061	crizanlizumab-tmca	rxcui:2262279	CRIZANLIZUMAB	TRUE	FALSE	FALSE
HTR2A	hgnc:5293	HTR2A	ChEMBL	33	inhibitor	0.0841469	LOXAPINE SUCCINATE	rxcui:6476	LOXAPINE SUCCINATE	TRUE	FALSE	FALSE
PTK2	hgnc:9611	PTK2	ChEMBL	33	inhibitor	0.0900337	PF-00562271	iuphar.ligand:9381	PF-562271	FALSE	FALSE	TRUE
GRIA3	hgnc:4573	GRIA3	ChEMBL	33	inhibitor	0.138909	SELURAMPANEL	ncit:C152327	SELURAMPANEL	FALSE	FALSE	FALSE
CYP2C9	hgnc:2623	CYP2C9	DTC	2009-02-20	NULL	0.121546	ACECLOFENAC	rxcui:16689	ACECLOFENAC	TRUE	FALSE	FALSE
SOAT1	hgnc:11177	SOAT1	NCI	2017-09-14	NULL	0.244791	LOVASTATIN	rxcui:6472	LOVASTATIN	TRUE	FALSE	TRUE
HIF1A	hgnc:4910	HIF1A	DTC	2009-02-20	NULL	0.0278555	E324	chembl:CHEMBL172064	E324	FALSE	FALSE	FALSE
TUBA3E	hgnc:20765	TUBA3E	ChEMBL	33	inhibitor	0.0770777	PACLITAXEL	rxcui:56946	PACLITAXEL	TRUE	FALSE	TRUE
FLT1	hgnc:3763	FLT1	ChEMBL	33	inhibitor	0.0309451	DOVITINIB	ncit:C76199	DOVITINIB	FALSE	FALSE	TRUE
NCBIGENE:2719	hgnc:4451	GPC3	GuideToPharmacology	2024.1	inhibitor	2.62538	IUPHAR.LIGAND:9521	iuphar.ligand:9521	GSK8814	FALSE	FALSE	FALSE
NCBIGENE:54	hgnc:124	ACP5	GuideToPharmacology	2024.1	modulator	2.01953	IUPHAR.LIGAND:10590	iuphar.ligand:10590	(R)-2H [PMID:19625189]	FALSE	FALSE	FALSE
NCBIGENE:639	hgnc:9346	PRDM1	GuideToPharmacology	2024.1	inhibitor	1.50022	IUPHAR.LIGAND:2990	iuphar.ligand:2990	COMPOUND 1F [PMID: 2153213]	FALSE	FALSE	FALSE
TP53	hgnc:11998	TP53	JAX-CKB	2024-04-10	NULL	0.015806	Sapanisertib	rxcui:2395271	SAPANISERTIB	TRUE	FALSE	TRUE
EHMT2	hgnc:14129	EHMT2	DTC	2009-02-20	NULL	0.00765865	GW3965	iuphar.ligand:2754	GW3965	FALSE	FALSE	FALSE
SLCO1B3	hgnc:10961	SLCO1B3	DTC	2009-02-20	NULL	1.4002	DIOSCIN	iuphar.ligand:840	DIOSCIN	FALSE	FALSE	FALSE
EPM2A	hgnc:3413	EPM2A	PharmGKB	2004-05-24	NULL	0.197397	haloperidol	rxcui:26420	HALOPERIDOL DECANOATE	TRUE	FALSE	FALSE
GRK5	hgnc:4544	GRK5	DTC	2009-02-20	NULL	0.0892988	DNDI1417467	chembl:CHEMBL1997335	CHEMBL:CHEMBL1997335	FALSE	FALSE	FALSE
UNIPROT:A8MPY1	hgnc:17969	GABRR3	TEND	2011-08-01	NULL	0.134635	HALAZEPAM	rxcui:26412	HALAZEPAM	TRUE	FALSE	FALSE
CYP2C9	hgnc:2623	CYP2C9	DTC	2009-02-20	NULL	0.0173636	ZUCAPSAICIN	ncit:C75078	ZUCAPSAICIN	FALSE	FALSE	FALSE
TDP1	hgnc:18884	TDP1	DTC	2009-02-20	NULL	0.211724	8-GERANYLOXY PSORALEN	chembl:CHEMBL1412710	CHEMBL:CHEMBL1412710	FALSE	FALSE	FALSE
NCBIGENE:288	hgnc:494	ANK3	GuideToPharmacology	2024.1	inhibitor	0.583419	IUPHAR.LIGAND:7773	iuphar.ligand:7773	UCM 724	FALSE	FALSE	FALSE
NCBIGENE:320	hgnc:578	APBA1	GuideToPharmacology	2024.1	inhibitor	0.640337	IUPHAR.LIGAND:9462	iuphar.ligand:9462	LY2940094	FALSE	FALSE	FALSE
HRAS	hgnc:5173	HRAS	JAX-CKB	2024-04-10	NULL	0.276356	SR9011	iuphar.ligand:8900	SR9011	FALSE	FALSE	FALSE
NFE2L2	hgnc:7782	NFE2L2	DTC	2009-02-20	NULL	0.00524657	PD-169316	drugbank:DB17040	PD-169316	FALSE	FALSE	FALSE
CSF1R	hgnc:2433	CSF1R	DTC	2009-02-20	NULL	0.00984211	CYC-116	chembl:CHEMBL482967	CYC-116	FALSE	FALSE	FALSE
CYP2D6	hgnc:2625	CYP2D6	DTC	2009-02-20	NULL	0.00505976	DACTINOMYCIN	rxcui:3100	DACTINOMYCIN	TRUE	FALSE	FALSE
FLT3	hgnc:3765	FLT3	NCI	2017-09-14	NULL	0.0810304	HERBIMYCIN A	iuphar.ligand:5984	HERBIMYCIN A	FALSE	FALSE	FALSE
GMNN	hgnc:17493	GMNN	DTC	2009-02-20	NULL	0.0182318	TCMDC-123868	chembl:CHEMBL548615	CHEMBL:CHEMBL548615	FALSE	FALSE	FALSE
TUBB4B	hgnc:20771	TUBB4B	DTC	2009-02-20	NULL	0.076149	PACLITAXEL	rxcui:56946	PACLITAXEL	TRUE	FALSE	TRUE
CYP2C9	hgnc:2623	CYP2C9	DTC	2009-02-20	NULL	0.0303864	(S)-NIMODIPINE	chembl:CHEMBL255033	(S)-NIMODIPINE	FALSE	FALSE	FALSE
CYP1A2	hgnc:2596	CYP1A2	NCI	2017-09-14	NULL	0.00708367	CLONAZEPAM	rxcui:2598	CLONAZEPAM	TRUE	FALSE	FALSE
BCR	hgnc:1014	BCR	TALC	2016-05-12	inhibitor	0.192336	SARACATINIB	ncit:C48378	SARACATINIB	FALSE	FALSE	TRUE
AKT2	hgnc:392	AKT2	CGI	2002-01-22	NULL	0.364637	MK2206	ncit:C90581	AKT INHIBITOR MK2206	FALSE	FALSE	TRUE
ABL1	hgnc:76	ABL1	CGI	2002-01-22	NULL	0.637458	Nilotinib	rxcui:662281	NILOTINIB	TRUE	FALSE	TRUE
FLT4	hgnc:3767	FLT4	CancerCommons	2013-07-25	inhibitor	0.170479	AXITINIB	rxcui:1242999	AXITINIB	TRUE	FALSE	TRUE
KIT	hgnc:6342	KIT	CancerCommons	2013-07-25	inhibitor	0.172533	AXITINIB	rxcui:1242999	AXITINIB	TRUE	FALSE	TRUE
IGF1R	hgnc:5465	IGF1R	CancerCommons	2013-07-25	antibody	2.97213	CIXUTUMUMAB	ncit:C79828	CIXUTUMUMAB	FALSE	TRUE	TRUE
EGFR	hgnc:3236	EGFR	CGI	2002-01-22	NULL	0.029244	Sirolimus	rxcui:35302	SIROLIMUS	TRUE	TRUE	TRUE
EGFR	hgnc:3236	EGFR	CGI	2002-01-22	NULL	0.14817	Osimertinib	rxcui:1721560	OSIMERTINIB	TRUE	FALSE	TRUE
MET	hgnc:7029	MET	CGI	2002-01-22	NULL	0.0666764	Osimertinib	rxcui:1721560	OSIMERTINIB	TRUE	FALSE	TRUE
NOTCH1	hgnc:7881	NOTCH1	CGI	2002-01-22	NULL	19.6904	OMP-52M51	ncit:C103274	BRONTICTUZUMAB	FALSE	FALSE	TRUE
RAD50	hgnc:9816	RAD50	CGI	2002-01-22	NULL	NULL	CHK1	NULL	NULL	NULL	NULL	NULL
ATM	hgnc:795	ATM	CGI	2002-01-22	NULL	NULL	CHK1	NULL	NULL	NULL	NULL	NULL
SMO	hgnc:11119	SMO	CGI	2002-01-22	NULL	15.3147	Vismodegib	rxcui:1242987	VISMODEGIB	TRUE	FALSE	TRUE
ATM	hgnc:795	ATM	CGI	2002-01-22	NULL	0.0456688	Irinotecan	rxcui:153329	IRINOTECAN HYDROCHLORIDE	TRUE	FALSE	TRUE
PML	hgnc:9113	PML	CGI	2002-01-22	NULL	0.384672	Tretinoin	rxcui:10753	TRETINOIN	TRUE	FALSE	TRUE
STK11	hgnc:11389	STK11	CGI	2002-01-22	NULL	0.905305	Phenformin	rxcui:8129	PHENFORMIN	TRUE	FALSE	TRUE
ERBB2	hgnc:3430	ERBB2	ChEMBL	33	inhibitor	0.291709	PERTUZUMAB	rxcui:121191	RITUXIMAB	TRUE	TRUE	TRUE
TNF	hgnc:11892	TNF	ChEMBL	33	inhibitor	0.0868613	ETANERCEPT	rxcui:2103480	ETANERCEPT-SZZS	TRUE	TRUE	FALSE
HRH1	hgnc:5182	HRH1	ChEMBL	33	inhibitor	0.0222868	ORPHENADRINE HYDROCHLORIDE	rxcui:202723	ORPHENADRINE HYDROCHLORIDE	TRUE	FALSE	FALSE
HRH1	hgnc:5182	HRH1	ChEMBL	33	agonist	0.0470499	TOLAZOLINE HYDROCHLORIDE	rxcui:235450	TOLAZOLINE HYDROCHLORIDE	TRUE	FALSE	FALSE
DRD2	hgnc:3023	DRD2	ChEMBL	33	inhibitor	0.20754	THIETHYLPERAZINE MALEATE	rxcui:71529	THIETHYLPERAZINE MALEATE	TRUE	FALSE	FALSE
DRD2	hgnc:3023	DRD2	ChEMBL	33	inhibitor	0.0691801	THIOTHIXENE HYDROCHLORIDE	rxcui:91135	THIOTHIXENE HYDROCHLORIDE	TRUE	FALSE	FALSE
HRH1	hgnc:5182	HRH1	ChEMBL	33	inhibitor	1.6938	BEPOTASTINE BESYLATE	rxcui:658552	BEPOTASTINE BESILATE	TRUE	FALSE	FALSE
HRH1	hgnc:5182	HRH1	ChEMBL	33	inhibitor	0.423449	DIPHENYLPYRALINE HYDROCHLORIDE	rxcui:203155	DIPHENYLPYRALINE HYDROCHLORIDE	TRUE	FALSE	FALSE
AGTR1	hgnc:336	AGTR1	ChEMBL	33	inhibitor	1.18661	VALSARTAN	rxcui:69749	VALSARTAN	TRUE	FALSE	FALSE
GNRHR	hgnc:4421	GNRHR	ChEMBL	33	inhibitor	0.795571	CETRORELIX ACETATE	rxcui:259338	CETRORELIX ACETATE	TRUE	FALSE	FALSE
CHRM1	hgnc:1950	CHRM1	ChEMBL	33	inhibitor	0.279296	HEXOCYCLIUM METHYLSULFATE	rxcui:235430	HEXOCYCLIUM METHYLSULFATE	TRUE	FALSE	FALSE
ABL1	hgnc:76	ABL1	ChEMBL	33	inhibitor	0.110808	IMATINIB MESYLATE	rxcui:282388	IMATINIB	TRUE	FALSE	TRUE
SLC6A4	hgnc:11050	SLC6A4	ChEMBL	33	inhibitor	0.198893	PROTRIPTYLINE HYDROCHLORIDE	rxcui:203199	PROTRIPTYLINE HYDROCHLORIDE	TRUE	FALSE	FALSE
INSR	hgnc:6091	INSR	ChEMBL	33	agonist	0.75011	INSULIN ZINC SUSP BEEF	chembl:CHEMBL1201639	INSULIN ZINC SUSP BEEF	TRUE	FALSE	FALSE
INSR	hgnc:6091	INSR	ChEMBL	33	agonist	0.75011	INSULIN SUSP ISOPHANE PURIFIED PORK	chembl:CHEMBL1201656	INSULIN SUSP ISOPHANE PURIFIED PORK	TRUE	FALSE	FALSE
INSR	hgnc:6091	INSR	ChEMBL	33	agonist	0.75011	INSULIN ZINC SUSP EXTENDED RECOMBINANT HUMAN	chembl:CHEMBL1201641	INSULIN ZINC SUSP EXTENDED RECOMBINANT HUMAN	TRUE	FALSE	FALSE
INSR	hgnc:6091	INSR	ChEMBL	33	agonist	0.75011	INSULIN SUSP ISOPHANE BEEF	chembl:CHEMBL1201545	INSULIN SUSP ISOPHANE BEEF	TRUE	FALSE	FALSE
HTR2C	hgnc:5295	HTR2C	ChEMBL	33	inhibitor	0.0593978	LOXAPINE	rxcui:6475	LOXAPINE	TRUE	FALSE	FALSE
HTR2A	hgnc:5293	HTR2A	ChEMBL	33	inhibitor	0.0841469	THIOTHIXENE	rxcui:10510	THIOTHIXENE	TRUE	FALSE	FALSE
HTR2C	hgnc:5295	HTR2C	ChEMBL	33	inhibitor	0.0643476	METHYSERGIDE MALEATE	rxcui:203190	METHYSERGIDE MALEATE	TRUE	FALSE	FALSE
ADORA2A	hgnc:263	ADORA2A	ChEMBL	33	agonist	0.946084	REGADENOSON	rxcui:1546015	REGADENOSON ANHYDROUS	TRUE	FALSE	FALSE
OPRM1	hgnc:8156	OPRM1	ChEMBL	33	agonist	0.481722	ALFENTANIL HYDROCHLORIDE	rxcui:203203	ALFENTANIL HYDROCHLORIDE	TRUE	FALSE	FALSE
SLC6A3	hgnc:11049	SLC6A3	ChEMBL	33	other/unknown	0.358239	AMPHETAMINE	rxcui:3287	DEXTROAMPHETAMINE SULFATE	TRUE	FALSE	FALSE
OPRM1	hgnc:8156	OPRM1	ChEMBL	33	agonist	0.481722	MORPHINE SULFATE	rxcui:30236	MORPHINE SULFATE	TRUE	FALSE	FALSE
DDL	NULL	NULL	ChEMBL	33	inhibitor	NULL	CYCLOSERINE	rxcui:3007	CYCLOSERINE	TRUE	FALSE	FALSE
OPRM1	hgnc:8156	OPRM1	ChEMBL	33	agonist	0.240861	ANILERIDINE PHOSPHATE	ncit:C87352	ANILERIDINE PHOSPHATE	TRUE	FALSE	FALSE
SSTR3	hgnc:11332	SSTR3	ChEMBL	33	agonist	1.45855	PASIREOTIDE DIASPARTATE	rxcui:1364104	PASIREOTIDE DIASPARTATE	TRUE	FALSE	FALSE
CYP11A1	hgnc:2590	CYP11A1	ChEMBL	33	inhibitor	4.37564	AMINOGLUTETHIMIDE	rxcui:677	AMINOGLUTETHIMIDE	TRUE	FALSE	TRUE
ACHE	hgnc:108	ACHE	ChEMBL	33	inhibitor	0.386086	PYRIDOSTIGMINE BROMIDE	rxcui:9001	PYRIDOSTIGMINE BROMIDE	TRUE	FALSE	FALSE
NR3C1	hgnc:7978	NR3C1	ChEMBL	33	agonist	0.400822	HYDROCORTISONE CYPIONATE	rxcui:163524	HYDROCORTISONE CYPIONATE	TRUE	FALSE	FALSE
NR3C1	hgnc:7978	NR3C1	ChEMBL	33	agonist	0.0801644	CLOBETASOL PROPIONATE	rxcui:21245	CLOBETASOL PROPIONATE	TRUE	FALSE	FALSE
NR3C1	hgnc:7978	NR3C1	ChEMBL	33	agonist	0.300616	FLUMETHASONE PIVALATE	rxcui:25113	FLUMETHASONE PIVALATE	TRUE	FALSE	FALSE
POL	hgnc:39043	ERVW-4	ChEMBL	33	inhibitor	0.238671	EMTRICITABINE	rxcui:276237	EMTRICITABINE	TRUE	FALSE	FALSE
MAOB	hgnc:6834	MAOB	ChEMBL	33	inhibitor	0.774069	SELEGILINE	rxcui:9639	SELEGILINE	TRUE	FALSE	FALSE
ESR1	hgnc:3467	ESR1	ChEMBL	33	agonist	0.0490726	ETHINYL ESTRADIOL	rxcui:4124	ETHINYL ESTRADIOL	TRUE	FALSE	FALSE
NR3C1	hgnc:7978	NR3C1	ChEMBL	33	agonist	0.267215	FLURANDRENOLIDE	rxcui:4500	FLURANDRENOLIDE	TRUE	FALSE	FALSE
ITGB3	hgnc:6156	ITGB3	ChEMBL	33	inhibitor	3.50051	EPTIFIBATIDE	rxcui:75635	EPTIFIBATIDE	TRUE	FALSE	FALSE
TUBB6	hgnc:20776	TUBB6	ChEMBL	33	inhibitor	0.110828	COLCHICINE	rxcui:2683	COLCHICINE	TRUE	FALSE	FALSE
GRIN1	hgnc:4584	GRIN1	ChEMBL	33	inhibitor	0.0563992	ORPHENADRINE HYDROCHLORIDE	rxcui:202723	ORPHENADRINE HYDROCHLORIDE	TRUE	FALSE	FALSE
GRIN2A	hgnc:4585	GRIN2A	ChEMBL	33	inhibitor	0.0400516	ORPHENADRINE HYDROCHLORIDE	rxcui:202723	ORPHENADRINE HYDROCHLORIDE	TRUE	FALSE	FALSE
PDE3A	hgnc:8778	PDE3A	ChEMBL	33	inhibitor	1.59114	ANAGRELIDE HYDROCHLORIDE	rxcui:236612	ANAGRELIDE HYDROCHLORIDE	TRUE	FALSE	FALSE
PDE3B	hgnc:8779	PDE3B	ChEMBL	33	inhibitor	1.45855	ANAGRELIDE HYDROCHLORIDE	rxcui:236612	ANAGRELIDE HYDROCHLORIDE	TRUE	FALSE	FALSE
ADRA1D	hgnc:280	ADRA1D	ChEMBL	33	agonist	0.201953	ALFUZOSIN HYDROCHLORIDE	rxcui:46043	ALFUZOSIN HYDROCHLORIDE	TRUE	FALSE	FALSE
ADRA1B	hgnc:278	ADRA1B	ChEMBL	33	inhibitor	0.0760981	PRAZOSIN HYDROCHLORIDE	rxcui:203210	PRAZOSIN HYDROCHLORIDE	TRUE	FALSE	FALSE
ADRA1B	hgnc:278	ADRA1B	ChEMBL	33	agonist	0.190245	PHENYLEPHRINE HYDROCHLORIDE	rxcui:8164	PHENYLEPHRINE HYDROCHLORIDE	TRUE	FALSE	FALSE
ADRA1A	hgnc:277	ADRA1A	ChEMBL	33	agonist	0.136739	PHENYLEPHRINE HYDROCHLORIDE	rxcui:8164	PHENYLEPHRINE HYDROCHLORIDE	TRUE	FALSE	FALSE
PTGS1	hgnc:9604	PTGS1	ChEMBL	33	inhibitor	0.117806	IBUPROFEN	rxcui:1429044	IBUPROFEN, SODIUM SALT	TRUE	FALSE	TRUE
PTGS1	hgnc:9604	PTGS1	ChEMBL	33	inhibitor	0.164086	BISMUTH SUBSALICYLATE	rxcui:19478	BISMUTH SUBSALICYLATE	TRUE	FALSE	FALSE
ADRA2C	hgnc:283	ADRA2C	ChEMBL	33	inhibitor	0.0821716	TOLAZOLINE HYDROCHLORIDE	rxcui:235450	TOLAZOLINE HYDROCHLORIDE	TRUE	FALSE	FALSE
KCNJ11	hgnc:6257	KCNJ11	ChEMBL	33	blocker	0.517317	REPAGLINIDE	rxcui:73044	REPAGLINIDE	TRUE	FALSE	FALSE
ABCC8	hgnc:59	ABCC8	ChEMBL	33	blocker	0.477342	CHLORPROPAMIDE	rxcui:2404	CHLORPROPAMIDE	TRUE	FALSE	FALSE
CACNA1C	hgnc:1390	CACNA1C	ChEMBL	33	blocker	0.262867	FELODIPINE	rxcui:4316	FELODIPINE	TRUE	FALSE	FALSE
OPRK1	hgnc:8154	OPRK1	ChEMBL	33	agonist	0.246515	ANILERIDINE HYDROCHLORIDE	rxcui:235413	ANILERIDINE HYDROCHLORIDE	TRUE	FALSE	FALSE
SMAD2	hgnc:6768	SMAD2	DTC	2009-02-20	NULL	13.1269	GERANIIN	chembl:CHEMBL506069	GERANIIN	FALSE	FALSE	FALSE
ADRB2	hgnc:286	ADRB2	ChEMBL	33	agonist	0.101759	DOBUTAMINE HYDROCHLORIDE	rxcui:203121	DOBUTAMINE HYDROCHLORIDE	TRUE	FALSE	FALSE
TACR1	hgnc:11526	TACR1	ChEMBL	33	inhibitor	2.83825	APREPITANT	rxcui:358255	APREPITANT	TRUE	FALSE	FALSE
UREA	NULL	NULL	ChEMBL	33	inhibitor	NULL	ACETOHYDROXAMIC ACID	rxcui:16728	ACETOHYDROXAMIC ACID	TRUE	FALSE	FALSE
UREB	NULL	NULL	ChEMBL	33	inhibitor	NULL	ACETOHYDROXAMIC ACID	rxcui:16728	ACETOHYDROXAMIC ACID	TRUE	FALSE	FALSE
KDM4A	hgnc:22978	KDM4A	DTC	2009-02-20	NULL	0.023813	GNF-PF-372	chembl:CHEMBL580155	CHEMBL:CHEMBL580155	FALSE	FALSE	FALSE
UREC	NULL	NULL	ChEMBL	33	inhibitor	NULL	ACETOHYDROXAMIC ACID	rxcui:16728	ACETOHYDROXAMIC ACID	TRUE	FALSE	FALSE
PBP4	NULL	NULL	ChEMBL	33	inhibitor	NULL	CLOXACILLIN SODIUM	rxcui:9864	CLOXACILLIN SODIUM	TRUE	FALSE	FALSE
PBPF	NULL	NULL	ChEMBL	33	inhibitor	NULL	CLOXACILLIN SODIUM	rxcui:9864	CLOXACILLIN SODIUM	TRUE	FALSE	FALSE
BAZ2B	hgnc:963	BAZ2B	DTC	2009-02-20	NULL	0.0767656	FLUMEQUINE	rxcui:25112	FLUMEQUINE	FALSE	FALSE	FALSE
MECA	NULL	NULL	ChEMBL	33	inhibitor	NULL	CLOXACILLIN SODIUM	rxcui:9864	CLOXACILLIN SODIUM	TRUE	FALSE	FALSE
PBP2	NULL	NULL	ChEMBL	33	inhibitor	NULL	CLOXACILLIN SODIUM	rxcui:9864	CLOXACILLIN SODIUM	TRUE	FALSE	FALSE
PBPA	NULL	NULL	ChEMBL	33	inhibitor	NULL	CLOXACILLIN SODIUM	rxcui:9864	CLOXACILLIN SODIUM	TRUE	FALSE	FALSE
ERG11	NULL	NULL	ChEMBL	33	inhibitor	NULL	ITRACONAZOLE	rxcui:28031	ITRACONAZOLE	TRUE	FALSE	FALSE
SLC18A2	hgnc:10935	SLC18A2	ChEMBL	33	inhibitor	0.875128	DEXTROAMPHETAMINE SACCHARATE	rxcui:221088	DEXTROAMPHETAMINE SACCHARATE	TRUE	FALSE	FALSE
POL	hgnc:39043	ERVW-4	ChEMBL	33	inhibitor	0.106076	SAQUINAVIR MESYLATE	rxcui:859857	SAQUINAVIR MESYLATE	TRUE	FALSE	FALSE
SLC6A2	hgnc:11048	SLC6A2	ChEMBL	33	inhibitor	0.0817877	SIBUTRAMINE HYDROCHLORIDE	rxcui:1294535	SIBUTRAMINE HYDROCHLORIDE	TRUE	FALSE	FALSE
CYP3A4	hgnc:2637	CYP3A4	DTC	2009-02-20	NULL	0.0146834	ECADOTRIL	ncit:C75238	ECADOTRIL	FALSE	FALSE	FALSE
SLC6A3	hgnc:11049	SLC6A3	ChEMBL	33	inhibitor	0.194473	MAZINDOL	rxcui:6664	MAZINDOL	TRUE	FALSE	FALSE
SLC6A4	hgnc:11050	SLC6A4	ChEMBL	33	inhibitor	0.0994463	SIBUTRAMINE HYDROCHLORIDE	rxcui:1294535	SIBUTRAMINE HYDROCHLORIDE	TRUE	FALSE	FALSE
PDE9A	hgnc:8795	PDE9A	ChEMBL	33	inhibitor	0.187527	PENTOXIFYLLINE	rxcui:8013	PENTOXIFYLLINE	TRUE	FALSE	FALSE
PDE8A	hgnc:8793	PDE8A	ChEMBL	33	inhibitor	0.500073	PENTOXIFYLLINE	rxcui:8013	PENTOXIFYLLINE	TRUE	FALSE	FALSE
PTGER2	hgnc:9594	PTGER2	ChEMBL	33	agonist	0.656346	DINOPROSTONE	rxcui:3478	DINOPROSTONE	TRUE	FALSE	FALSE
LYN	hgnc:6735	LYN	DTC	2009-02-20	NULL	0.0193043	GEFITINIB	rxcui:328134	GEFITINIB	TRUE	FALSE	TRUE
PDE1B	hgnc:8775	PDE1B	ChEMBL	33	inhibitor	0.75011	PENTOXIFYLLINE	rxcui:8013	PENTOXIFYLLINE	TRUE	FALSE	FALSE
PDE4C	hgnc:8782	PDE4C	ChEMBL	33	inhibitor	0.0517317	PENTOXIFYLLINE	rxcui:8013	PENTOXIFYLLINE	TRUE	FALSE	FALSE
PDE8A	hgnc:8793	PDE8A	ChEMBL	33	inhibitor	2.18782	FLAVOXATE HYDROCHLORIDE	rxcui:142437	FLAVOXATE HYDROCHLORIDE	TRUE	FALSE	FALSE
GABRE	hgnc:4085	GABRE	ChEMBL	33	positive modulator	0.0395985	GLUTETHIMIDE	rxcui:4903	GLUTETHIMIDE	TRUE	FALSE	FALSE
GABRB1	hgnc:4081	GABRB1	ChEMBL	33	positive modulator	0.0376669	GLUTETHIMIDE	rxcui:4903	GLUTETHIMIDE	TRUE	FALSE	FALSE
ALDH1A1	hgnc:402	ALDH1A1	DTC	2009-02-20	NULL	0.0131105	1,2-NAPHTHOQUINONE	rxcui:1661328	1,2-NAPHTHOQUINONE	FALSE	FALSE	FALSE
GABRA3	hgnc:4077	GABRA3	ChEMBL	33	positive modulator	0.0795571	PRAZEPAM	rxcui:8627	PRAZEPAM	TRUE	FALSE	FALSE
GABRB3	hgnc:4083	GABRB3	ChEMBL	33	positive modulator	0.0883968	PRAZEPAM	rxcui:8627	PRAZEPAM	TRUE	FALSE	FALSE
GABRB2	hgnc:4082	GABRB2	ChEMBL	33	positive modulator	0.0832574	PRAZEPAM	rxcui:8627	PRAZEPAM	TRUE	FALSE	FALSE
GABRA3	hgnc:4077	GABRA3	ChEMBL	33	positive modulator	0.0875128	PENTOBARBITAL	rxcui:203085	PENTOBARBITAL SODIUM	TRUE	FALSE	FALSE
GABRE	hgnc:4085	GABRE	ChEMBL	33	positive modulator	0.0217153	PROPOFOL	rxcui:8782	PROPOFOL	TRUE	FALSE	FALSE
GABRP	hgnc:4089	GABRP	ChEMBL	33	positive modulator	0.0332327	PENTOBARBITAL	rxcui:203085	PENTOBARBITAL SODIUM	TRUE	FALSE	FALSE
GABRG2	hgnc:4087	GABRG2	ChEMBL	33	positive modulator	0.0312546	PENTOBARBITAL	rxcui:203085	PENTOBARBITAL SODIUM	TRUE	FALSE	FALSE
GABRA3	hgnc:4077	GABRA3	ChEMBL	33	positive modulator	0.0364637	SECOBARBITAL SODIUM	rxcui:91110	SECOBARBITAL SODIUM	TRUE	FALSE	FALSE
GABRE	hgnc:4085	GABRE	ChEMBL	33	positive modulator	0.0336588	PENTOBARBITAL	rxcui:203085	PENTOBARBITAL SODIUM	TRUE	FALSE	FALSE
GABRA1	hgnc:4075	GABRA1	ChEMBL	33	positive modulator	0.0254398	SECOBARBITAL SODIUM	rxcui:91110	SECOBARBITAL SODIUM	TRUE	FALSE	FALSE
ALOX15	hgnc:433	ALOX15	DTC	2009-02-20	NULL	0.0279148	CADMIUM DICHLORIDE	chembl:CHEMBL1458880	CADMIUM DICHLORIDE	FALSE	FALSE	FALSE
GABRG2	hgnc:4087	GABRG2	ChEMBL	33	positive modulator	0.0367701	THIOPENTAL SODIUM	rxcui:282416	THIOPENTAL SODIUM	TRUE	FALSE	FALSE
GABRB1	hgnc:4081	GABRB1	ChEMBL	33	positive modulator	0.0173064	SEVOFLURANE	rxcui:36453	SEVOFLURANE	TRUE	FALSE	FALSE
GABRE	hgnc:4085	GABRE	ChEMBL	33	positive modulator	0.0395985	THIOPENTAL SODIUM	rxcui:282416	THIOPENTAL SODIUM	TRUE	FALSE	FALSE
GABRA4	hgnc:4078	GABRA4	ChEMBL	33	positive modulator	0.0320169	HALAZEPAM	rxcui:26412	HALAZEPAM	TRUE	FALSE	FALSE
FOLP	NULL	NULL	ChEMBL	33	inhibitor	NULL	SULFAMETHAZINE	rxcui:10178	SULFAMETHAZINE	TRUE	FALSE	FALSE
FOLP	NULL	NULL	ChEMBL	33	inhibitor	NULL	SULFAPHENAZOLE	ncit:C66569	SULFAPHENAZOLE	TRUE	FALSE	FALSE
SRD5A2	hgnc:11285	SRD5A2	ChEMBL	33	inhibitor	13.1269	DUTASTERIDE	rxcui:228790	DUTASTERIDE	TRUE	FALSE	FALSE
FOLA	NULL	NULL	ChEMBL	33	inhibitor	NULL	TRIMETHOPRIM	rxcui:10180	SULFAMETHOXAZOLE	TRUE	FALSE	FALSE
ALDH1A1	hgnc:402	ALDH1A1	DTC	2009-02-20	NULL	0.0294987	8-GERANYLOXY PSORALEN	chembl:CHEMBL1412710	CHEMBL:CHEMBL1412710	FALSE	FALSE	FALSE
FOLA	NULL	NULL	ChEMBL	33	inhibitor	NULL	TRIMETHOPRIM HYDROCHLORIDE	rxcui:259281	TRIMETHOPRIM HYDROCHLORIDE	TRUE	FALSE	FALSE
DACB	NULL	NULL	ChEMBL	33	inhibitor	NULL	CEPHAPIRIN SODIUM	rxcui:42562	CEPHAPIRIN SODIUM	TRUE	FALSE	FALSE
FTSI	NULL	NULL	ChEMBL	33	inhibitor	NULL	CEPHAPIRIN SODIUM	rxcui:42562	CEPHAPIRIN SODIUM	TRUE	FALSE	FALSE
MRCA	NULL	NULL	ChEMBL	33	inhibitor	NULL	CEPHAPIRIN SODIUM	rxcui:42562	CEPHAPIRIN SODIUM	TRUE	FALSE	FALSE
MRCB	NULL	NULL	ChEMBL	33	inhibitor	NULL	CEPHAPIRIN SODIUM	rxcui:42562	CEPHAPIRIN SODIUM	TRUE	FALSE	FALSE
DACA	NULL	NULL	ChEMBL	33	inhibitor	NULL	CEPHAPIRIN SODIUM	rxcui:42562	CEPHAPIRIN SODIUM	TRUE	FALSE	FALSE
BRSK1	hgnc:18994	BRSK1	DTC	2009-02-20	NULL	0.037857	TOZASERTIB	ncit:C98053	TOZASERTIB	FALSE	FALSE	TRUE
MRDA	NULL	NULL	ChEMBL	33	inhibitor	NULL	CEPHAPIRIN SODIUM	rxcui:42562	CEPHAPIRIN SODIUM	TRUE	FALSE	FALSE
DACC	NULL	NULL	ChEMBL	33	inhibitor	NULL	CEPHAPIRIN SODIUM	rxcui:42562	CEPHAPIRIN SODIUM	TRUE	FALSE	FALSE
DACB	NULL	NULL	ChEMBL	33	inhibitor	NULL	CARBENICILLIN INDANYL SODIUM	rxcui:56461	CARBENICILLIN INDANYL SODIUM	TRUE	FALSE	FALSE
FTSI	NULL	NULL	ChEMBL	33	inhibitor	NULL	CARBENICILLIN INDANYL SODIUM	rxcui:56461	CARBENICILLIN INDANYL SODIUM	TRUE	FALSE	FALSE
MRCA	NULL	NULL	ChEMBL	33	inhibitor	NULL	CARBENICILLIN INDANYL SODIUM	rxcui:56461	CARBENICILLIN INDANYL SODIUM	TRUE	FALSE	FALSE
MRCB	NULL	NULL	ChEMBL	33	inhibitor	NULL	CARBENICILLIN INDANYL SODIUM	rxcui:56461	CARBENICILLIN INDANYL SODIUM	TRUE	FALSE	FALSE
DACA	NULL	NULL	ChEMBL	33	inhibitor	NULL	CARBENICILLIN INDANYL SODIUM	rxcui:56461	CARBENICILLIN INDANYL SODIUM	TRUE	FALSE	FALSE
MRDA	NULL	NULL	ChEMBL	33	inhibitor	NULL	CARBENICILLIN INDANYL SODIUM	rxcui:56461	CARBENICILLIN INDANYL SODIUM	TRUE	FALSE	FALSE
DACC	NULL	NULL	ChEMBL	33	inhibitor	NULL	CARBENICILLIN INDANYL SODIUM	rxcui:56461	CARBENICILLIN INDANYL SODIUM	TRUE	FALSE	FALSE
DACB	NULL	NULL	ChEMBL	33	inhibitor	NULL	CEFAMANDOLE NAFATE	rxcui:20473	CEFAMANDOLE NAFATE	TRUE	FALSE	FALSE
USP1	hgnc:12607	USP1	DTC	2009-02-20	NULL	0.0318615	BITHIONOLATE SODIUM	ncit:C171717	BITHIONOLATE SODIUM	TRUE	FALSE	FALSE
FTSI	NULL	NULL	ChEMBL	33	inhibitor	NULL	CEFAMANDOLE NAFATE	rxcui:20473	CEFAMANDOLE NAFATE	TRUE	FALSE	FALSE
MRCA	NULL	NULL	ChEMBL	33	inhibitor	NULL	CEFAMANDOLE NAFATE	rxcui:20473	CEFAMANDOLE NAFATE	TRUE	FALSE	FALSE
MRCB	NULL	NULL	ChEMBL	33	inhibitor	NULL	CEFAMANDOLE NAFATE	rxcui:20473	CEFAMANDOLE NAFATE	TRUE	FALSE	FALSE
DACA	NULL	NULL	ChEMBL	33	inhibitor	NULL	CEFAMANDOLE NAFATE	rxcui:20473	CEFAMANDOLE NAFATE	TRUE	FALSE	FALSE
MRDA	NULL	NULL	ChEMBL	33	inhibitor	NULL	CEFAMANDOLE NAFATE	rxcui:20473	CEFAMANDOLE NAFATE	TRUE	FALSE	FALSE
DACC	NULL	NULL	ChEMBL	33	inhibitor	NULL	CEFAMANDOLE NAFATE	rxcui:20473	CEFAMANDOLE NAFATE	TRUE	FALSE	FALSE
DACB	NULL	NULL	ChEMBL	33	inhibitor	NULL	CEFACLOR	rxcui:1450910	CEFACLOR ANHYDROUS	TRUE	FALSE	FALSE
FTSI	NULL	NULL	ChEMBL	33	inhibitor	NULL	CEFACLOR	rxcui:1450910	CEFACLOR ANHYDROUS	TRUE	FALSE	FALSE
MRCA	NULL	NULL	ChEMBL	33	inhibitor	NULL	CEFACLOR	rxcui:1450910	CEFACLOR ANHYDROUS	TRUE	FALSE	FALSE
TUBB4B	hgnc:20771	TUBB4B	DTC	2009-02-20	NULL	0.0790778	CYCLOSTREPTIN	chembl:CHEMBL1242194	CYCLOSTREPTIN	FALSE	FALSE	FALSE
MRCB	NULL	NULL	ChEMBL	33	inhibitor	NULL	CEFACLOR	rxcui:1450910	CEFACLOR ANHYDROUS	TRUE	FALSE	FALSE
DACA	NULL	NULL	ChEMBL	33	inhibitor	NULL	CEFACLOR	rxcui:1450910	CEFACLOR ANHYDROUS	TRUE	FALSE	FALSE
DACB	NULL	NULL	ChEMBL	33	inhibitor	NULL	CEFOTETAN DISODIUM	rxcui:203141	CEFOTETAN DISODIUM	TRUE	FALSE	FALSE
FTSI	NULL	NULL	ChEMBL	33	inhibitor	NULL	CEFOTETAN DISODIUM	rxcui:203141	CEFOTETAN DISODIUM	TRUE	FALSE	FALSE
MRCA	NULL	NULL	ChEMBL	33	inhibitor	NULL	CEFOTETAN DISODIUM	rxcui:203141	CEFOTETAN DISODIUM	TRUE	FALSE	FALSE
MRCB	NULL	NULL	ChEMBL	33	inhibitor	NULL	CEFOTETAN DISODIUM	rxcui:203141	CEFOTETAN DISODIUM	TRUE	FALSE	FALSE
TUBB2B	hgnc:30829	TUBB2B	DTC	2009-02-20	NULL	0.0800422	CYCLOSTREPTIN	chembl:CHEMBL1242194	CYCLOSTREPTIN	FALSE	FALSE	FALSE
DACA	NULL	NULL	ChEMBL	33	inhibitor	NULL	CEFOTETAN DISODIUM	rxcui:203141	CEFOTETAN DISODIUM	TRUE	FALSE	FALSE
MRDA	NULL	NULL	ChEMBL	33	inhibitor	NULL	CEFOTETAN DISODIUM	rxcui:203141	CEFOTETAN DISODIUM	TRUE	FALSE	FALSE
MRDA	NULL	NULL	ChEMBL	33	inhibitor	NULL	AMDINOCILLIN	rxcui:626	AMDINOCILLIN	TRUE	FALSE	FALSE
PBP4	NULL	NULL	ChEMBL	33	inhibitor	NULL	DICLOXACILLIN SODIUM	rxcui:267257	DICLOXACILLIN SODIUM	TRUE	FALSE	FALSE
PBPF	NULL	NULL	ChEMBL	33	inhibitor	NULL	DICLOXACILLIN SODIUM	rxcui:267257	DICLOXACILLIN SODIUM	TRUE	FALSE	FALSE
MECA	NULL	NULL	ChEMBL	33	inhibitor	NULL	DICLOXACILLIN SODIUM	rxcui:267257	DICLOXACILLIN SODIUM	TRUE	FALSE	FALSE
PBP2	NULL	NULL	ChEMBL	33	inhibitor	NULL	DICLOXACILLIN SODIUM	rxcui:267257	DICLOXACILLIN SODIUM	TRUE	FALSE	FALSE
PBPA	NULL	NULL	ChEMBL	33	inhibitor	NULL	DICLOXACILLIN SODIUM	rxcui:267257	DICLOXACILLIN SODIUM	TRUE	FALSE	FALSE
TUBA3E	hgnc:20765	TUBA3E	DTC	2009-02-20	NULL	0.0800422	CYCLOSTREPTIN	chembl:CHEMBL1242194	CYCLOSTREPTIN	FALSE	FALSE	FALSE
VSSC	NULL	NULL	ChEMBL	33	blocker	NULL	PERMETHRIN	rxcui:33199	PERMETHRIN	TRUE	FALSE	FALSE
PDGFRB	hgnc:8804	PDGFRB	DTC	2009-02-20	NULL	0.0410216	LINIFANIB	ncit:C71759	LINIFANIB	FALSE	FALSE	TRUE
ABCA1	hgnc:29	ABCA1	ChEMBL	33	inhibitor	0.757322	PROBUCOL	rxcui:8699	PROBUCOL	TRUE	FALSE	FALSE
RECQL	hgnc:9948	RECQL	DTC	2009-02-20	NULL	0.0125737	METHYLTHIONINIUM CHLORIDE	chembl:CHEMBL405110	METHYLTHIONINIUM CHLORIDE	FALSE	FALSE	FALSE
RPSB	NULL	NULL	ChEMBL	33	inhibitor	NULL	AMIKACIN SULFATE	rxcui:641	AMIKACIN	TRUE	FALSE	FALSE
RPLD	NULL	NULL	ChEMBL	33	inhibitor	NULL	AMIKACIN SULFATE	rxcui:641	AMIKACIN	TRUE	FALSE	FALSE
RPSJ	NULL	NULL	ChEMBL	33	inhibitor	NULL	AMIKACIN SULFATE	rxcui:641	AMIKACIN	TRUE	FALSE	FALSE
RPSK	NULL	NULL	ChEMBL	33	inhibitor	NULL	AMIKACIN SULFATE	rxcui:641	AMIKACIN	TRUE	FALSE	FALSE
RPLB	NULL	NULL	ChEMBL	33	inhibitor	NULL	OXYTETRACYCLINE	rxcui:1545999	OXYTETRACYCLINE ANHYDROUS	TRUE	FALSE	FALSE
RPMD	NULL	NULL	ChEMBL	33	inhibitor	NULL	OXYTETRACYCLINE	rxcui:1545999	OXYTETRACYCLINE ANHYDROUS	TRUE	FALSE	FALSE
YKGM	NULL	NULL	ChEMBL	33	inhibitor	NULL	OXYTETRACYCLINE	rxcui:1545999	OXYTETRACYCLINE ANHYDROUS	TRUE	FALSE	FALSE
RPME	NULL	NULL	ChEMBL	33	inhibitor	NULL	OXYTETRACYCLINE	rxcui:1545999	OXYTETRACYCLINE ANHYDROUS	TRUE	FALSE	FALSE
RPMF	NULL	NULL	ChEMBL	33	inhibitor	NULL	OXYTETRACYCLINE	rxcui:1545999	OXYTETRACYCLINE ANHYDROUS	TRUE	FALSE	FALSE
RPMG	NULL	NULL	ChEMBL	33	inhibitor	NULL	OXYTETRACYCLINE	rxcui:1545999	OXYTETRACYCLINE ANHYDROUS	TRUE	FALSE	FALSE
RPMH	NULL	NULL	ChEMBL	33	inhibitor	NULL	OXYTETRACYCLINE	rxcui:1545999	OXYTETRACYCLINE ANHYDROUS	TRUE	FALSE	FALSE
RPMI	NULL	NULL	ChEMBL	33	inhibitor	NULL	OXYTETRACYCLINE	rxcui:1545999	OXYTETRACYCLINE ANHYDROUS	TRUE	FALSE	FALSE
YKGO	NULL	NULL	ChEMBL	33	inhibitor	NULL	OXYTETRACYCLINE	rxcui:1545999	OXYTETRACYCLINE ANHYDROUS	TRUE	FALSE	FALSE
CYP3A4	hgnc:2637	CYP3A4	DTC	2009-02-20	NULL	0.00419524	FLUOXETINE HYDROCHLORIDE	rxcui:227224	FLUOXETINE HYDROCHLORIDE	TRUE	FALSE	FALSE
RPLC	NULL	NULL	ChEMBL	33	inhibitor	NULL	OXYTETRACYCLINE	rxcui:1545999	OXYTETRACYCLINE ANHYDROUS	TRUE	FALSE	FALSE
RPLE	NULL	NULL	ChEMBL	33	inhibitor	NULL	OXYTETRACYCLINE	rxcui:1545999	OXYTETRACYCLINE ANHYDROUS	TRUE	FALSE	FALSE
RPLF	NULL	NULL	ChEMBL	33	inhibitor	NULL	OXYTETRACYCLINE	rxcui:1545999	OXYTETRACYCLINE ANHYDROUS	TRUE	FALSE	FALSE
RPLL	NULL	NULL	ChEMBL	33	inhibitor	NULL	OXYTETRACYCLINE	rxcui:1545999	OXYTETRACYCLINE ANHYDROUS	TRUE	FALSE	FALSE
RPSB	NULL	NULL	ChEMBL	33	inhibitor	NULL	CLINDAMYCIN PHOSPHATE	rxcui:2582	CLINDAMYCIN	TRUE	FALSE	FALSE
RPLD	NULL	NULL	ChEMBL	33	inhibitor	NULL	CLINDAMYCIN PHOSPHATE	rxcui:2582	CLINDAMYCIN	TRUE	FALSE	FALSE
RPSJ	NULL	NULL	ChEMBL	33	inhibitor	NULL	CLINDAMYCIN PHOSPHATE	rxcui:2582	CLINDAMYCIN	TRUE	FALSE	FALSE
RPSK	NULL	NULL	ChEMBL	33	inhibitor	NULL	CLINDAMYCIN PHOSPHATE	rxcui:2582	CLINDAMYCIN	TRUE	FALSE	FALSE
RPSL	NULL	NULL	ChEMBL	33	inhibitor	NULL	CLINDAMYCIN PHOSPHATE	rxcui:2582	CLINDAMYCIN	TRUE	FALSE	FALSE
RPSM	NULL	NULL	ChEMBL	33	inhibitor	NULL	CLINDAMYCIN PHOSPHATE	rxcui:2582	CLINDAMYCIN	TRUE	FALSE	FALSE
RPSN	NULL	NULL	ChEMBL	33	inhibitor	NULL	CLINDAMYCIN PHOSPHATE	rxcui:2582	CLINDAMYCIN	TRUE	FALSE	FALSE
RPSO	NULL	NULL	ChEMBL	33	inhibitor	NULL	CLINDAMYCIN PHOSPHATE	rxcui:2582	CLINDAMYCIN	TRUE	FALSE	FALSE
RPSP	NULL	NULL	ChEMBL	33	inhibitor	NULL	CLINDAMYCIN PHOSPHATE	rxcui:2582	CLINDAMYCIN	TRUE	FALSE	FALSE
RPSQ	NULL	NULL	ChEMBL	33	inhibitor	NULL	CLINDAMYCIN PHOSPHATE	rxcui:2582	CLINDAMYCIN	TRUE	FALSE	FALSE
RPSR	NULL	NULL	ChEMBL	33	inhibitor	NULL	CLINDAMYCIN PHOSPHATE	rxcui:2582	CLINDAMYCIN	TRUE	FALSE	FALSE
RPSS	NULL	NULL	ChEMBL	33	inhibitor	NULL	CLINDAMYCIN PHOSPHATE	rxcui:2582	CLINDAMYCIN	TRUE	FALSE	FALSE
RPST	NULL	NULL	ChEMBL	33	inhibitor	NULL	CLINDAMYCIN PHOSPHATE	rxcui:2582	CLINDAMYCIN	TRUE	FALSE	FALSE
RPSU	NULL	NULL	ChEMBL	33	inhibitor	NULL	CLINDAMYCIN PHOSPHATE	rxcui:2582	CLINDAMYCIN	TRUE	FALSE	FALSE
RPSC	NULL	NULL	ChEMBL	33	inhibitor	NULL	CLINDAMYCIN PHOSPHATE	rxcui:2582	CLINDAMYCIN	TRUE	FALSE	FALSE
RPSD	NULL	NULL	ChEMBL	33	inhibitor	NULL	CLINDAMYCIN PHOSPHATE	rxcui:2582	CLINDAMYCIN	TRUE	FALSE	FALSE
FASN	hgnc:3594	FASN	DTC	2009-02-20	NULL	0.102354	FENTICLOR	ncit:C65671	FENTICLOR	FALSE	FALSE	FALSE
RPSE	NULL	NULL	ChEMBL	33	inhibitor	NULL	CLINDAMYCIN PHOSPHATE	rxcui:2582	CLINDAMYCIN	TRUE	FALSE	FALSE
RPSF	NULL	NULL	ChEMBL	33	inhibitor	NULL	CLINDAMYCIN PHOSPHATE	rxcui:2582	CLINDAMYCIN	TRUE	FALSE	FALSE
RPSG	NULL	NULL	ChEMBL	33	inhibitor	NULL	CLINDAMYCIN PHOSPHATE	rxcui:2582	CLINDAMYCIN	TRUE	FALSE	FALSE
RPSH	NULL	NULL	ChEMBL	33	inhibitor	NULL	CLINDAMYCIN PHOSPHATE	rxcui:2582	CLINDAMYCIN	TRUE	FALSE	FALSE
RPSI	NULL	NULL	ChEMBL	33	inhibitor	NULL	CLINDAMYCIN PHOSPHATE	rxcui:2582	CLINDAMYCIN	TRUE	FALSE	FALSE
RPLJ	NULL	NULL	ChEMBL	33	inhibitor	NULL	CLINDAMYCIN PHOSPHATE	rxcui:2582	CLINDAMYCIN	TRUE	FALSE	FALSE
RPLK	NULL	NULL	ChEMBL	33	inhibitor	NULL	CLINDAMYCIN PHOSPHATE	rxcui:2582	CLINDAMYCIN	TRUE	FALSE	FALSE
RPLM	NULL	NULL	ChEMBL	33	inhibitor	NULL	CLINDAMYCIN PHOSPHATE	rxcui:2582	CLINDAMYCIN	TRUE	FALSE	FALSE
RPLN	NULL	NULL	ChEMBL	33	inhibitor	NULL	CLINDAMYCIN PHOSPHATE	rxcui:2582	CLINDAMYCIN	TRUE	FALSE	FALSE
RPLO	NULL	NULL	ChEMBL	33	inhibitor	NULL	CLINDAMYCIN PHOSPHATE	rxcui:2582	CLINDAMYCIN	TRUE	FALSE	FALSE
RPLP	NULL	NULL	ChEMBL	33	inhibitor	NULL	CLINDAMYCIN PHOSPHATE	rxcui:2582	CLINDAMYCIN	TRUE	FALSE	FALSE
RPLQ	NULL	NULL	ChEMBL	33	inhibitor	NULL	CLINDAMYCIN PHOSPHATE	rxcui:2582	CLINDAMYCIN	TRUE	FALSE	FALSE
RPLR	NULL	NULL	ChEMBL	33	inhibitor	NULL	CLINDAMYCIN PHOSPHATE	rxcui:2582	CLINDAMYCIN	TRUE	FALSE	FALSE
RPLS	NULL	NULL	ChEMBL	33	inhibitor	NULL	CLINDAMYCIN PHOSPHATE	rxcui:2582	CLINDAMYCIN	TRUE	FALSE	FALSE
RPLA	NULL	NULL	ChEMBL	33	inhibitor	NULL	CLINDAMYCIN PHOSPHATE	rxcui:2582	CLINDAMYCIN	TRUE	FALSE	FALSE
RPLT	NULL	NULL	ChEMBL	33	inhibitor	NULL	CLINDAMYCIN PHOSPHATE	rxcui:2582	CLINDAMYCIN	TRUE	FALSE	FALSE
RPLU	NULL	NULL	ChEMBL	33	inhibitor	NULL	CLINDAMYCIN PHOSPHATE	rxcui:2582	CLINDAMYCIN	TRUE	FALSE	FALSE
RPLV	NULL	NULL	ChEMBL	33	inhibitor	NULL	CLINDAMYCIN PHOSPHATE	rxcui:2582	CLINDAMYCIN	TRUE	FALSE	FALSE
RPLW	NULL	NULL	ChEMBL	33	inhibitor	NULL	CLINDAMYCIN PHOSPHATE	rxcui:2582	CLINDAMYCIN	TRUE	FALSE	FALSE
RPLX	NULL	NULL	ChEMBL	33	inhibitor	NULL	CLINDAMYCIN PHOSPHATE	rxcui:2582	CLINDAMYCIN	TRUE	FALSE	FALSE
RPLY	NULL	NULL	ChEMBL	33	inhibitor	NULL	CLINDAMYCIN PHOSPHATE	rxcui:2582	CLINDAMYCIN	TRUE	FALSE	FALSE
RPMA	NULL	NULL	ChEMBL	33	inhibitor	NULL	CLINDAMYCIN PHOSPHATE	rxcui:2582	CLINDAMYCIN	TRUE	FALSE	FALSE
RPMB	NULL	NULL	ChEMBL	33	inhibitor	NULL	CLINDAMYCIN PHOSPHATE	rxcui:2582	CLINDAMYCIN	TRUE	FALSE	FALSE
RPMC	NULL	NULL	ChEMBL	33	inhibitor	NULL	CLINDAMYCIN PHOSPHATE	rxcui:2582	CLINDAMYCIN	TRUE	FALSE	FALSE
RPLB	NULL	NULL	ChEMBL	33	inhibitor	NULL	CLINDAMYCIN PHOSPHATE	rxcui:2582	CLINDAMYCIN	TRUE	FALSE	FALSE
RPMD	NULL	NULL	ChEMBL	33	inhibitor	NULL	CLINDAMYCIN PHOSPHATE	rxcui:2582	CLINDAMYCIN	TRUE	FALSE	FALSE
YKGM	NULL	NULL	ChEMBL	33	inhibitor	NULL	CLINDAMYCIN PHOSPHATE	rxcui:2582	CLINDAMYCIN	TRUE	FALSE	FALSE
RPME	NULL	NULL	ChEMBL	33	inhibitor	NULL	CLINDAMYCIN PHOSPHATE	rxcui:2582	CLINDAMYCIN	TRUE	FALSE	FALSE
RPMF	NULL	NULL	ChEMBL	33	inhibitor	NULL	CLINDAMYCIN PHOSPHATE	rxcui:2582	CLINDAMYCIN	TRUE	FALSE	FALSE
RPMG	NULL	NULL	ChEMBL	33	inhibitor	NULL	CLINDAMYCIN PHOSPHATE	rxcui:2582	CLINDAMYCIN	TRUE	FALSE	FALSE
RPMH	NULL	NULL	ChEMBL	33	inhibitor	NULL	CLINDAMYCIN PHOSPHATE	rxcui:2582	CLINDAMYCIN	TRUE	FALSE	FALSE
RPMI	NULL	NULL	ChEMBL	33	inhibitor	NULL	CLINDAMYCIN PHOSPHATE	rxcui:2582	CLINDAMYCIN	TRUE	FALSE	FALSE
YKGO	NULL	NULL	ChEMBL	33	inhibitor	NULL	CLINDAMYCIN PHOSPHATE	rxcui:2582	CLINDAMYCIN	TRUE	FALSE	FALSE
RPLC	NULL	NULL	ChEMBL	33	inhibitor	NULL	CLINDAMYCIN PHOSPHATE	rxcui:2582	CLINDAMYCIN	TRUE	FALSE	FALSE
RPLE	NULL	NULL	ChEMBL	33	inhibitor	NULL	CLINDAMYCIN PHOSPHATE	rxcui:2582	CLINDAMYCIN	TRUE	FALSE	FALSE
RPLF	NULL	NULL	ChEMBL	33	inhibitor	NULL	CLINDAMYCIN PHOSPHATE	rxcui:2582	CLINDAMYCIN	TRUE	FALSE	FALSE
RPLL	NULL	NULL	ChEMBL	33	inhibitor	NULL	CLINDAMYCIN PHOSPHATE	rxcui:2582	CLINDAMYCIN	TRUE	FALSE	FALSE
RPSB	NULL	NULL	ChEMBL	33	inhibitor	NULL	CHLORAMPHENICOL SODIUM SUCCINATE	rxcui:47998	CHLORAMPHENICOL SODIUM SUCCINATE	TRUE	FALSE	FALSE
RPLD	NULL	NULL	ChEMBL	33	inhibitor	NULL	CHLORAMPHENICOL SODIUM SUCCINATE	rxcui:47998	CHLORAMPHENICOL SODIUM SUCCINATE	TRUE	FALSE	FALSE
RPSJ	NULL	NULL	ChEMBL	33	inhibitor	NULL	CHLORAMPHENICOL SODIUM SUCCINATE	rxcui:47998	CHLORAMPHENICOL SODIUM SUCCINATE	TRUE	FALSE	FALSE
RPSK	NULL	NULL	ChEMBL	33	inhibitor	NULL	CHLORAMPHENICOL SODIUM SUCCINATE	rxcui:47998	CHLORAMPHENICOL SODIUM SUCCINATE	TRUE	FALSE	FALSE
RPSL	NULL	NULL	ChEMBL	33	inhibitor	NULL	CHLORAMPHENICOL SODIUM SUCCINATE	rxcui:47998	CHLORAMPHENICOL SODIUM SUCCINATE	TRUE	FALSE	FALSE
RPLE	NULL	NULL	ChEMBL	33	inhibitor	NULL	CHLORAMPHENICOL SODIUM SUCCINATE	rxcui:47998	CHLORAMPHENICOL SODIUM SUCCINATE	TRUE	FALSE	FALSE
RPLF	NULL	NULL	ChEMBL	33	inhibitor	NULL	CHLORAMPHENICOL SODIUM SUCCINATE	rxcui:47998	CHLORAMPHENICOL SODIUM SUCCINATE	TRUE	FALSE	FALSE
RPLL	NULL	NULL	ChEMBL	33	inhibitor	NULL	CHLORAMPHENICOL SODIUM SUCCINATE	rxcui:47998	CHLORAMPHENICOL SODIUM SUCCINATE	TRUE	FALSE	FALSE
RPMD	NULL	NULL	ChEMBL	33	inhibitor	NULL	CLINDAMYCIN HYDROCHLORIDE	rxcui:81982	CLINDAMYCIN HYDROCHLORIDE	TRUE	FALSE	FALSE
YKGM	NULL	NULL	ChEMBL	33	inhibitor	NULL	CLINDAMYCIN HYDROCHLORIDE	rxcui:81982	CLINDAMYCIN HYDROCHLORIDE	TRUE	FALSE	FALSE
RPME	NULL	NULL	ChEMBL	33	inhibitor	NULL	CLINDAMYCIN HYDROCHLORIDE	rxcui:81982	CLINDAMYCIN HYDROCHLORIDE	TRUE	FALSE	FALSE
RPMF	NULL	NULL	ChEMBL	33	inhibitor	NULL	CLINDAMYCIN HYDROCHLORIDE	rxcui:81982	CLINDAMYCIN HYDROCHLORIDE	TRUE	FALSE	FALSE
RPMG	NULL	NULL	ChEMBL	33	inhibitor	NULL	CLINDAMYCIN HYDROCHLORIDE	rxcui:81982	CLINDAMYCIN HYDROCHLORIDE	TRUE	FALSE	FALSE
RPMH	NULL	NULL	ChEMBL	33	inhibitor	NULL	CLINDAMYCIN HYDROCHLORIDE	rxcui:81982	CLINDAMYCIN HYDROCHLORIDE	TRUE	FALSE	FALSE
RPMI	NULL	NULL	ChEMBL	33	inhibitor	NULL	CLINDAMYCIN HYDROCHLORIDE	rxcui:81982	CLINDAMYCIN HYDROCHLORIDE	TRUE	FALSE	FALSE
YKGO	NULL	NULL	ChEMBL	33	inhibitor	NULL	CLINDAMYCIN HYDROCHLORIDE	rxcui:81982	CLINDAMYCIN HYDROCHLORIDE	TRUE	FALSE	FALSE
RPLC	NULL	NULL	ChEMBL	33	inhibitor	NULL	CLINDAMYCIN HYDROCHLORIDE	rxcui:81982	CLINDAMYCIN HYDROCHLORIDE	TRUE	FALSE	FALSE
RPLE	NULL	NULL	ChEMBL	33	inhibitor	NULL	CLINDAMYCIN HYDROCHLORIDE	rxcui:81982	CLINDAMYCIN HYDROCHLORIDE	TRUE	FALSE	FALSE
RPLF	NULL	NULL	ChEMBL	33	inhibitor	NULL	CLINDAMYCIN HYDROCHLORIDE	rxcui:81982	CLINDAMYCIN HYDROCHLORIDE	TRUE	FALSE	FALSE
RPLL	NULL	NULL	ChEMBL	33	inhibitor	NULL	CLINDAMYCIN HYDROCHLORIDE	rxcui:81982	CLINDAMYCIN HYDROCHLORIDE	TRUE	FALSE	FALSE
RPSB	NULL	NULL	ChEMBL	33	inhibitor	NULL	TETRACYCLINE PHOSPHATE COMPLEX	rxcui:2105975	TETRACYCLINE PHOSPHATE COMPLEX	TRUE	FALSE	FALSE
RPLD	NULL	NULL	ChEMBL	33	inhibitor	NULL	TETRACYCLINE PHOSPHATE COMPLEX	rxcui:2105975	TETRACYCLINE PHOSPHATE COMPLEX	TRUE	FALSE	FALSE
RPSJ	NULL	NULL	ChEMBL	33	inhibitor	NULL	TETRACYCLINE PHOSPHATE COMPLEX	rxcui:2105975	TETRACYCLINE PHOSPHATE COMPLEX	TRUE	FALSE	FALSE
RPSK	NULL	NULL	ChEMBL	33	inhibitor	NULL	TETRACYCLINE PHOSPHATE COMPLEX	rxcui:2105975	TETRACYCLINE PHOSPHATE COMPLEX	TRUE	FALSE	FALSE
RPSL	NULL	NULL	ChEMBL	33	inhibitor	NULL	TETRACYCLINE PHOSPHATE COMPLEX	rxcui:2105975	TETRACYCLINE PHOSPHATE COMPLEX	TRUE	FALSE	FALSE
RPSM	NULL	NULL	ChEMBL	33	inhibitor	NULL	TETRACYCLINE PHOSPHATE COMPLEX	rxcui:2105975	TETRACYCLINE PHOSPHATE COMPLEX	TRUE	FALSE	FALSE
RPSN	NULL	NULL	ChEMBL	33	inhibitor	NULL	TETRACYCLINE PHOSPHATE COMPLEX	rxcui:2105975	TETRACYCLINE PHOSPHATE COMPLEX	TRUE	FALSE	FALSE
RPSO	NULL	NULL	ChEMBL	33	inhibitor	NULL	TETRACYCLINE PHOSPHATE COMPLEX	rxcui:2105975	TETRACYCLINE PHOSPHATE COMPLEX	TRUE	FALSE	FALSE
RPSP	NULL	NULL	ChEMBL	33	inhibitor	NULL	TETRACYCLINE PHOSPHATE COMPLEX	rxcui:2105975	TETRACYCLINE PHOSPHATE COMPLEX	TRUE	FALSE	FALSE
RPSQ	NULL	NULL	ChEMBL	33	inhibitor	NULL	TETRACYCLINE PHOSPHATE COMPLEX	rxcui:2105975	TETRACYCLINE PHOSPHATE COMPLEX	TRUE	FALSE	FALSE
RPSR	NULL	NULL	ChEMBL	33	inhibitor	NULL	TETRACYCLINE PHOSPHATE COMPLEX	rxcui:2105975	TETRACYCLINE PHOSPHATE COMPLEX	TRUE	FALSE	FALSE
RPSS	NULL	NULL	ChEMBL	33	inhibitor	NULL	TETRACYCLINE PHOSPHATE COMPLEX	rxcui:2105975	TETRACYCLINE PHOSPHATE COMPLEX	TRUE	FALSE	FALSE
RPST	NULL	NULL	ChEMBL	33	inhibitor	NULL	TETRACYCLINE PHOSPHATE COMPLEX	rxcui:2105975	TETRACYCLINE PHOSPHATE COMPLEX	TRUE	FALSE	FALSE
RPSU	NULL	NULL	ChEMBL	33	inhibitor	NULL	TETRACYCLINE PHOSPHATE COMPLEX	rxcui:2105975	TETRACYCLINE PHOSPHATE COMPLEX	TRUE	FALSE	FALSE
RPSC	NULL	NULL	ChEMBL	33	inhibitor	NULL	TETRACYCLINE PHOSPHATE COMPLEX	rxcui:2105975	TETRACYCLINE PHOSPHATE COMPLEX	TRUE	FALSE	FALSE
RPSD	NULL	NULL	ChEMBL	33	inhibitor	NULL	TETRACYCLINE PHOSPHATE COMPLEX	rxcui:2105975	TETRACYCLINE PHOSPHATE COMPLEX	TRUE	FALSE	FALSE
RPSE	NULL	NULL	ChEMBL	33	inhibitor	NULL	TETRACYCLINE PHOSPHATE COMPLEX	rxcui:2105975	TETRACYCLINE PHOSPHATE COMPLEX	TRUE	FALSE	FALSE
RPSF	NULL	NULL	ChEMBL	33	inhibitor	NULL	TETRACYCLINE PHOSPHATE COMPLEX	rxcui:2105975	TETRACYCLINE PHOSPHATE COMPLEX	TRUE	FALSE	FALSE
RPSG	NULL	NULL	ChEMBL	33	inhibitor	NULL	TETRACYCLINE PHOSPHATE COMPLEX	rxcui:2105975	TETRACYCLINE PHOSPHATE COMPLEX	TRUE	FALSE	FALSE
RPSH	NULL	NULL	ChEMBL	33	inhibitor	NULL	TETRACYCLINE PHOSPHATE COMPLEX	rxcui:2105975	TETRACYCLINE PHOSPHATE COMPLEX	TRUE	FALSE	FALSE
RPSI	NULL	NULL	ChEMBL	33	inhibitor	NULL	TETRACYCLINE PHOSPHATE COMPLEX	rxcui:2105975	TETRACYCLINE PHOSPHATE COMPLEX	TRUE	FALSE	FALSE
RPLJ	NULL	NULL	ChEMBL	33	inhibitor	NULL	TETRACYCLINE PHOSPHATE COMPLEX	rxcui:2105975	TETRACYCLINE PHOSPHATE COMPLEX	TRUE	FALSE	FALSE
RPLK	NULL	NULL	ChEMBL	33	inhibitor	NULL	TETRACYCLINE PHOSPHATE COMPLEX	rxcui:2105975	TETRACYCLINE PHOSPHATE COMPLEX	TRUE	FALSE	FALSE
RPLM	NULL	NULL	ChEMBL	33	inhibitor	NULL	TETRACYCLINE PHOSPHATE COMPLEX	rxcui:2105975	TETRACYCLINE PHOSPHATE COMPLEX	TRUE	FALSE	FALSE
RPLN	NULL	NULL	ChEMBL	33	inhibitor	NULL	TETRACYCLINE PHOSPHATE COMPLEX	rxcui:2105975	TETRACYCLINE PHOSPHATE COMPLEX	TRUE	FALSE	FALSE
RPLO	NULL	NULL	ChEMBL	33	inhibitor	NULL	TETRACYCLINE PHOSPHATE COMPLEX	rxcui:2105975	TETRACYCLINE PHOSPHATE COMPLEX	TRUE	FALSE	FALSE
RPLP	NULL	NULL	ChEMBL	33	inhibitor	NULL	TETRACYCLINE PHOSPHATE COMPLEX	rxcui:2105975	TETRACYCLINE PHOSPHATE COMPLEX	TRUE	FALSE	FALSE
RPLQ	NULL	NULL	ChEMBL	33	inhibitor	NULL	TETRACYCLINE PHOSPHATE COMPLEX	rxcui:2105975	TETRACYCLINE PHOSPHATE COMPLEX	TRUE	FALSE	FALSE
RPLR	NULL	NULL	ChEMBL	33	inhibitor	NULL	TETRACYCLINE PHOSPHATE COMPLEX	rxcui:2105975	TETRACYCLINE PHOSPHATE COMPLEX	TRUE	FALSE	FALSE
RPLS	NULL	NULL	ChEMBL	33	inhibitor	NULL	TETRACYCLINE PHOSPHATE COMPLEX	rxcui:2105975	TETRACYCLINE PHOSPHATE COMPLEX	TRUE	FALSE	FALSE
RPLA	NULL	NULL	ChEMBL	33	inhibitor	NULL	TETRACYCLINE PHOSPHATE COMPLEX	rxcui:2105975	TETRACYCLINE PHOSPHATE COMPLEX	TRUE	FALSE	FALSE
RPLT	NULL	NULL	ChEMBL	33	inhibitor	NULL	TETRACYCLINE PHOSPHATE COMPLEX	rxcui:2105975	TETRACYCLINE PHOSPHATE COMPLEX	TRUE	FALSE	FALSE
RPLU	NULL	NULL	ChEMBL	33	inhibitor	NULL	TETRACYCLINE PHOSPHATE COMPLEX	rxcui:2105975	TETRACYCLINE PHOSPHATE COMPLEX	TRUE	FALSE	FALSE
RPSB	NULL	NULL	ChEMBL	33	inhibitor	NULL	MINOCYCLINE HYDROCHLORIDE	rxcui:6979	MINOCYCLINE HYDROCHLORIDE	TRUE	FALSE	FALSE
RPLD	NULL	NULL	ChEMBL	33	inhibitor	NULL	MINOCYCLINE HYDROCHLORIDE	rxcui:6979	MINOCYCLINE HYDROCHLORIDE	TRUE	FALSE	FALSE
RPSA	hgnc:6502	RPSA	ChEMBL	33	inhibitor	0.175026	MINOCYCLINE HYDROCHLORIDE	rxcui:6979	MINOCYCLINE HYDROCHLORIDE	TRUE	FALSE	FALSE
RPSJ	NULL	NULL	ChEMBL	33	inhibitor	NULL	MINOCYCLINE HYDROCHLORIDE	rxcui:6979	MINOCYCLINE HYDROCHLORIDE	TRUE	FALSE	FALSE
RPSK	NULL	NULL	ChEMBL	33	inhibitor	NULL	MINOCYCLINE HYDROCHLORIDE	rxcui:6979	MINOCYCLINE HYDROCHLORIDE	TRUE	FALSE	FALSE
RPSL	NULL	NULL	ChEMBL	33	inhibitor	NULL	MINOCYCLINE HYDROCHLORIDE	rxcui:6979	MINOCYCLINE HYDROCHLORIDE	TRUE	FALSE	FALSE
RPSM	NULL	NULL	ChEMBL	33	inhibitor	NULL	MINOCYCLINE HYDROCHLORIDE	rxcui:6979	MINOCYCLINE HYDROCHLORIDE	TRUE	FALSE	FALSE
RPSN	NULL	NULL	ChEMBL	33	inhibitor	NULL	MINOCYCLINE HYDROCHLORIDE	rxcui:6979	MINOCYCLINE HYDROCHLORIDE	TRUE	FALSE	FALSE
RPSO	NULL	NULL	ChEMBL	33	inhibitor	NULL	MINOCYCLINE HYDROCHLORIDE	rxcui:6979	MINOCYCLINE HYDROCHLORIDE	TRUE	FALSE	FALSE
RPSP	NULL	NULL	ChEMBL	33	inhibitor	NULL	MINOCYCLINE HYDROCHLORIDE	rxcui:6979	MINOCYCLINE HYDROCHLORIDE	TRUE	FALSE	FALSE
RPSQ	NULL	NULL	ChEMBL	33	inhibitor	NULL	MINOCYCLINE HYDROCHLORIDE	rxcui:6979	MINOCYCLINE HYDROCHLORIDE	TRUE	FALSE	FALSE
RPSR	NULL	NULL	ChEMBL	33	inhibitor	NULL	MINOCYCLINE HYDROCHLORIDE	rxcui:6979	MINOCYCLINE HYDROCHLORIDE	TRUE	FALSE	FALSE
RPSS	NULL	NULL	ChEMBL	33	inhibitor	NULL	MINOCYCLINE HYDROCHLORIDE	rxcui:6979	MINOCYCLINE HYDROCHLORIDE	TRUE	FALSE	FALSE
RPST	NULL	NULL	ChEMBL	33	inhibitor	NULL	MINOCYCLINE HYDROCHLORIDE	rxcui:6979	MINOCYCLINE HYDROCHLORIDE	TRUE	FALSE	FALSE
RPSU	NULL	NULL	ChEMBL	33	inhibitor	NULL	MINOCYCLINE HYDROCHLORIDE	rxcui:6979	MINOCYCLINE HYDROCHLORIDE	TRUE	FALSE	FALSE
RPSC	NULL	NULL	ChEMBL	33	inhibitor	NULL	MINOCYCLINE HYDROCHLORIDE	rxcui:6979	MINOCYCLINE HYDROCHLORIDE	TRUE	FALSE	FALSE
RPSD	NULL	NULL	ChEMBL	33	inhibitor	NULL	MINOCYCLINE HYDROCHLORIDE	rxcui:6979	MINOCYCLINE HYDROCHLORIDE	TRUE	FALSE	FALSE
RPSE	NULL	NULL	ChEMBL	33	inhibitor	NULL	MINOCYCLINE HYDROCHLORIDE	rxcui:6979	MINOCYCLINE HYDROCHLORIDE	TRUE	FALSE	FALSE
RPSF	NULL	NULL	ChEMBL	33	inhibitor	NULL	MINOCYCLINE HYDROCHLORIDE	rxcui:6979	MINOCYCLINE HYDROCHLORIDE	TRUE	FALSE	FALSE
RPSG	NULL	NULL	ChEMBL	33	inhibitor	NULL	MINOCYCLINE HYDROCHLORIDE	rxcui:6979	MINOCYCLINE HYDROCHLORIDE	TRUE	FALSE	FALSE
RPSH	NULL	NULL	ChEMBL	33	inhibitor	NULL	MINOCYCLINE HYDROCHLORIDE	rxcui:6979	MINOCYCLINE HYDROCHLORIDE	TRUE	FALSE	FALSE
RPSI	NULL	NULL	ChEMBL	33	inhibitor	NULL	MINOCYCLINE HYDROCHLORIDE	rxcui:6979	MINOCYCLINE HYDROCHLORIDE	TRUE	FALSE	FALSE
RPLJ	NULL	NULL	ChEMBL	33	inhibitor	NULL	MINOCYCLINE HYDROCHLORIDE	rxcui:6979	MINOCYCLINE HYDROCHLORIDE	TRUE	FALSE	FALSE
RPLK	NULL	NULL	ChEMBL	33	inhibitor	NULL	MINOCYCLINE HYDROCHLORIDE	rxcui:6979	MINOCYCLINE HYDROCHLORIDE	TRUE	FALSE	FALSE
RPLM	NULL	NULL	ChEMBL	33	inhibitor	NULL	MINOCYCLINE HYDROCHLORIDE	rxcui:6979	MINOCYCLINE HYDROCHLORIDE	TRUE	FALSE	FALSE
RPLN	NULL	NULL	ChEMBL	33	inhibitor	NULL	MINOCYCLINE HYDROCHLORIDE	rxcui:6979	MINOCYCLINE HYDROCHLORIDE	TRUE	FALSE	FALSE
RPLO	NULL	NULL	ChEMBL	33	inhibitor	NULL	MINOCYCLINE HYDROCHLORIDE	rxcui:6979	MINOCYCLINE HYDROCHLORIDE	TRUE	FALSE	FALSE
RPLP	NULL	NULL	ChEMBL	33	inhibitor	NULL	MINOCYCLINE HYDROCHLORIDE	rxcui:6979	MINOCYCLINE HYDROCHLORIDE	TRUE	FALSE	FALSE
RPLQ	NULL	NULL	ChEMBL	33	inhibitor	NULL	MINOCYCLINE HYDROCHLORIDE	rxcui:6979	MINOCYCLINE HYDROCHLORIDE	TRUE	FALSE	FALSE
RPLR	NULL	NULL	ChEMBL	33	inhibitor	NULL	MINOCYCLINE HYDROCHLORIDE	rxcui:6979	MINOCYCLINE HYDROCHLORIDE	TRUE	FALSE	FALSE
RPLS	NULL	NULL	ChEMBL	33	inhibitor	NULL	MINOCYCLINE HYDROCHLORIDE	rxcui:6979	MINOCYCLINE HYDROCHLORIDE	TRUE	FALSE	FALSE
RPLA	NULL	NULL	ChEMBL	33	inhibitor	NULL	MINOCYCLINE HYDROCHLORIDE	rxcui:6979	MINOCYCLINE HYDROCHLORIDE	TRUE	FALSE	FALSE
RPLT	NULL	NULL	ChEMBL	33	inhibitor	NULL	MINOCYCLINE HYDROCHLORIDE	rxcui:6979	MINOCYCLINE HYDROCHLORIDE	TRUE	FALSE	FALSE
RPLU	NULL	NULL	ChEMBL	33	inhibitor	NULL	MINOCYCLINE HYDROCHLORIDE	rxcui:6979	MINOCYCLINE HYDROCHLORIDE	TRUE	FALSE	FALSE
RPLV	NULL	NULL	ChEMBL	33	inhibitor	NULL	MINOCYCLINE HYDROCHLORIDE	rxcui:6979	MINOCYCLINE HYDROCHLORIDE	TRUE	FALSE	FALSE
RPLW	NULL	NULL	ChEMBL	33	inhibitor	NULL	MINOCYCLINE HYDROCHLORIDE	rxcui:6979	MINOCYCLINE HYDROCHLORIDE	TRUE	FALSE	FALSE
RPLX	NULL	NULL	ChEMBL	33	inhibitor	NULL	MINOCYCLINE HYDROCHLORIDE	rxcui:6979	MINOCYCLINE HYDROCHLORIDE	TRUE	FALSE	FALSE
RPLY	NULL	NULL	ChEMBL	33	inhibitor	NULL	MINOCYCLINE HYDROCHLORIDE	rxcui:6979	MINOCYCLINE HYDROCHLORIDE	TRUE	FALSE	FALSE
RPMA	NULL	NULL	ChEMBL	33	inhibitor	NULL	MINOCYCLINE HYDROCHLORIDE	rxcui:6979	MINOCYCLINE HYDROCHLORIDE	TRUE	FALSE	FALSE
RPMB	NULL	NULL	ChEMBL	33	inhibitor	NULL	MINOCYCLINE HYDROCHLORIDE	rxcui:6979	MINOCYCLINE HYDROCHLORIDE	TRUE	FALSE	FALSE
RPMC	NULL	NULL	ChEMBL	33	inhibitor	NULL	MINOCYCLINE HYDROCHLORIDE	rxcui:6979	MINOCYCLINE HYDROCHLORIDE	TRUE	FALSE	FALSE
RPLB	NULL	NULL	ChEMBL	33	inhibitor	NULL	MINOCYCLINE HYDROCHLORIDE	rxcui:6979	MINOCYCLINE HYDROCHLORIDE	TRUE	FALSE	FALSE
RPMD	NULL	NULL	ChEMBL	33	inhibitor	NULL	MINOCYCLINE HYDROCHLORIDE	rxcui:6979	MINOCYCLINE HYDROCHLORIDE	TRUE	FALSE	FALSE
YKGM	NULL	NULL	ChEMBL	33	inhibitor	NULL	MINOCYCLINE HYDROCHLORIDE	rxcui:6979	MINOCYCLINE HYDROCHLORIDE	TRUE	FALSE	FALSE
RPME	NULL	NULL	ChEMBL	33	inhibitor	NULL	MINOCYCLINE HYDROCHLORIDE	rxcui:6979	MINOCYCLINE HYDROCHLORIDE	TRUE	FALSE	FALSE
RPMF	NULL	NULL	ChEMBL	33	inhibitor	NULL	MINOCYCLINE HYDROCHLORIDE	rxcui:6979	MINOCYCLINE HYDROCHLORIDE	TRUE	FALSE	FALSE
RPMG	NULL	NULL	ChEMBL	33	inhibitor	NULL	MINOCYCLINE HYDROCHLORIDE	rxcui:6979	MINOCYCLINE HYDROCHLORIDE	TRUE	FALSE	FALSE
RPMH	NULL	NULL	ChEMBL	33	inhibitor	NULL	MINOCYCLINE HYDROCHLORIDE	rxcui:6979	MINOCYCLINE HYDROCHLORIDE	TRUE	FALSE	FALSE
RPMI	NULL	NULL	ChEMBL	33	inhibitor	NULL	MINOCYCLINE HYDROCHLORIDE	rxcui:6979	MINOCYCLINE HYDROCHLORIDE	TRUE	FALSE	FALSE
YKGO	NULL	NULL	ChEMBL	33	inhibitor	NULL	MINOCYCLINE HYDROCHLORIDE	rxcui:6979	MINOCYCLINE HYDROCHLORIDE	TRUE	FALSE	FALSE
RPLC	NULL	NULL	ChEMBL	33	inhibitor	NULL	MINOCYCLINE HYDROCHLORIDE	rxcui:6979	MINOCYCLINE HYDROCHLORIDE	TRUE	FALSE	FALSE
RPLE	NULL	NULL	ChEMBL	33	inhibitor	NULL	MINOCYCLINE HYDROCHLORIDE	rxcui:6979	MINOCYCLINE HYDROCHLORIDE	TRUE	FALSE	FALSE
RPLF	NULL	NULL	ChEMBL	33	inhibitor	NULL	MINOCYCLINE HYDROCHLORIDE	rxcui:6979	MINOCYCLINE HYDROCHLORIDE	TRUE	FALSE	FALSE
RPLL	NULL	NULL	ChEMBL	33	inhibitor	NULL	MINOCYCLINE HYDROCHLORIDE	rxcui:6979	MINOCYCLINE HYDROCHLORIDE	TRUE	FALSE	FALSE
RPMJ	hgnc:14490	MRPL36	ChEMBL	33	inhibitor	0.386086	ERYTHROMYCIN ESTOLATE	rxcui:4055	ERYTHROMYCIN ESTOLATE	TRUE	FALSE	FALSE
RPSB	NULL	NULL	ChEMBL	33	inhibitor	NULL	CLARITHROMYCIN	rxcui:21212	CLARITHROMYCIN	TRUE	FALSE	FALSE
RPLD	NULL	NULL	ChEMBL	33	inhibitor	NULL	CLARITHROMYCIN	rxcui:21212	CLARITHROMYCIN	TRUE	FALSE	FALSE
RPSJ	NULL	NULL	ChEMBL	33	inhibitor	NULL	CLARITHROMYCIN	rxcui:21212	CLARITHROMYCIN	TRUE	FALSE	FALSE
RPSK	NULL	NULL	ChEMBL	33	inhibitor	NULL	CLARITHROMYCIN	rxcui:21212	CLARITHROMYCIN	TRUE	FALSE	FALSE
RPSL	NULL	NULL	ChEMBL	33	inhibitor	NULL	CLARITHROMYCIN	rxcui:21212	CLARITHROMYCIN	TRUE	FALSE	FALSE
RPSM	NULL	NULL	ChEMBL	33	inhibitor	NULL	CLARITHROMYCIN	rxcui:21212	CLARITHROMYCIN	TRUE	FALSE	FALSE
RPSN	NULL	NULL	ChEMBL	33	inhibitor	NULL	CLARITHROMYCIN	rxcui:21212	CLARITHROMYCIN	TRUE	FALSE	FALSE
RPSO	NULL	NULL	ChEMBL	33	inhibitor	NULL	CLARITHROMYCIN	rxcui:21212	CLARITHROMYCIN	TRUE	FALSE	FALSE
RPSP	NULL	NULL	ChEMBL	33	inhibitor	NULL	CLARITHROMYCIN	rxcui:21212	CLARITHROMYCIN	TRUE	FALSE	FALSE
ATPG	NULL	NULL	ChEMBL	33	inhibitor	NULL	BEDAQUILINE FUMARATE	rxcui:1364503	BEDAQUILINE FUMARATE	TRUE	FALSE	FALSE
ATPD	NULL	NULL	ChEMBL	33	inhibitor	NULL	BEDAQUILINE FUMARATE	rxcui:1364503	BEDAQUILINE FUMARATE	TRUE	FALSE	FALSE
ATPA	NULL	NULL	ChEMBL	33	inhibitor	NULL	BEDAQUILINE FUMARATE	rxcui:1364503	BEDAQUILINE FUMARATE	TRUE	FALSE	FALSE
ATPF	NULL	NULL	ChEMBL	33	inhibitor	NULL	BEDAQUILINE FUMARATE	rxcui:1364503	BEDAQUILINE FUMARATE	TRUE	FALSE	FALSE
ATPC	NULL	NULL	ChEMBL	33	inhibitor	NULL	BEDAQUILINE FUMARATE	rxcui:1364503	BEDAQUILINE FUMARATE	TRUE	FALSE	FALSE
ATPB	NULL	NULL	ChEMBL	33	inhibitor	NULL	BEDAQUILINE FUMARATE	rxcui:1364503	BEDAQUILINE FUMARATE	TRUE	FALSE	FALSE
ATPFH	NULL	NULL	ChEMBL	33	inhibitor	NULL	BEDAQUILINE FUMARATE	rxcui:1364503	BEDAQUILINE FUMARATE	TRUE	FALSE	FALSE
GYRB	NULL	NULL	ChEMBL	33	inhibitor	NULL	CIPROFLOXACIN HYDROCHLORIDE	rxcui:81981	CIPROFLOXACIN HYDROCHLORIDE	TRUE	FALSE	FALSE
GYRA	NULL	NULL	ChEMBL	33	inhibitor	NULL	CIPROFLOXACIN HYDROCHLORIDE	rxcui:81981	CIPROFLOXACIN HYDROCHLORIDE	TRUE	FALSE	FALSE
GYRB	NULL	NULL	ChEMBL	33	inhibitor	NULL	NALIDIXIC ACID	rxcui:7240	NALIDIXIC ACID	TRUE	FALSE	FALSE
GYRA	NULL	NULL	ChEMBL	33	inhibitor	NULL	NALIDIXIC ACID	rxcui:7240	NALIDIXIC ACID	TRUE	FALSE	FALSE
ATPE	hgnc:838	ATP5F1E	ChEMBL	33	inhibitor	3.75055	BEDAQUILINE FUMARATE	rxcui:1364503	BEDAQUILINE FUMARATE	TRUE	FALSE	FALSE
SCN2A	hgnc:10588	SCN2A	ChEMBL	33	blocker	0.0438661	ORPHENADRINE HYDROCHLORIDE	rxcui:202723	ORPHENADRINE HYDROCHLORIDE	TRUE	FALSE	FALSE
SCN1A	hgnc:10585	SCN1A	ChEMBL	33	blocker	0.0745848	PRILOCAINE HYDROCHLORIDE	rxcui:2557	PRILOCAINE HYDROCHLORIDE	TRUE	FALSE	FALSE
SCN7A	hgnc:10594	SCN7A	ChEMBL	33	blocker	0.0708606	FOSPHENYTOIN SODIUM	rxcui:72236	FOSPHENYTOIN	TRUE	FALSE	FALSE
SCN4A	hgnc:10591	SCN4A	ChEMBL	33	blocker	0.0734373	PRILOCAINE HYDROCHLORIDE	rxcui:2557	PRILOCAINE HYDROCHLORIDE	TRUE	FALSE	FALSE
SCN8A	hgnc:10596	SCN8A	ChEMBL	33	blocker	0.0809055	PRILOCAINE HYDROCHLORIDE	rxcui:2557	PRILOCAINE HYDROCHLORIDE	TRUE	FALSE	FALSE
SCN1A	hgnc:10585	SCN1A	ChEMBL	33	blocker	0.0586023	PHENYTOIN	rxcui:71227	PHENYTOIN SODIUM	TRUE	FALSE	FALSE
SCN8A	hgnc:10596	SCN8A	ChEMBL	33	blocker	0.0211895	PHENYTOIN	rxcui:71227	PHENYTOIN SODIUM	TRUE	FALSE	FALSE
SCN5A	hgnc:10593	SCN5A	ChEMBL	33	blocker	0.183593	FOSPHENYTOIN SODIUM	rxcui:72236	FOSPHENYTOIN	TRUE	FALSE	FALSE
SCN4A	hgnc:10591	SCN4A	ChEMBL	33	blocker	0.0621393	FOSPHENYTOIN SODIUM	rxcui:72236	FOSPHENYTOIN	TRUE	FALSE	FALSE
SCN5A	hgnc:10593	SCN5A	ChEMBL	33	blocker	0.0271217	LAMOTRIGINE	rxcui:28439	LAMOTRIGINE	TRUE	FALSE	FALSE
SCN10A	hgnc:10582	SCN10A	ChEMBL	33	blocker	0.0314041	LAMOTRIGINE	rxcui:28439	LAMOTRIGINE	TRUE	FALSE	FALSE
SCN2A	hgnc:10588	SCN2A	ChEMBL	33	blocker	0.151537	LAMOTRIGINE	rxcui:28439	LAMOTRIGINE	TRUE	FALSE	FALSE
DRD3	hgnc:3024	DRD3	ChEMBL	33	inhibitor	0.0454612	TRIFLUOPERAZINE HYDROCHLORIDE	rxcui:91130	TRIFLUOPERAZINE HYDROCHLORIDE	TRUE	FALSE	FALSE
PDE4C	hgnc:8782	PDE4C	ChEMBL	33	inhibitor	0.181061	APREMILAST	rxcui:1492727	APREMILAST	TRUE	FALSE	FALSE
NS5B	NULL	NULL	ChEMBL	33	inhibitor	NULL	DASABUVIR SODIUM	chembl:CHEMBL3544985	DASABUVIR SODIUM	TRUE	FALSE	FALSE
DACB	NULL	NULL	ChEMBL	33	inhibitor	NULL	CEFTOLOZANE SULFATE	rxcui:1597608	CEFTOLOZANE SULFATE	TRUE	FALSE	FALSE
FTSI	NULL	NULL	ChEMBL	33	inhibitor	NULL	CEFTOLOZANE SULFATE	rxcui:1597608	CEFTOLOZANE SULFATE	TRUE	FALSE	FALSE
MRCA	NULL	NULL	ChEMBL	33	inhibitor	NULL	CEFTOLOZANE SULFATE	rxcui:1597608	CEFTOLOZANE SULFATE	TRUE	FALSE	FALSE
MRCB	NULL	NULL	ChEMBL	33	inhibitor	NULL	CEFTOLOZANE SULFATE	rxcui:1597608	CEFTOLOZANE SULFATE	TRUE	FALSE	FALSE
DACA	NULL	NULL	ChEMBL	33	inhibitor	NULL	CEFTOLOZANE SULFATE	rxcui:1597608	CEFTOLOZANE SULFATE	TRUE	FALSE	FALSE
MRDA	NULL	NULL	ChEMBL	33	inhibitor	NULL	CEFTOLOZANE SULFATE	rxcui:1597608	CEFTOLOZANE SULFATE	TRUE	FALSE	FALSE
DACC	NULL	NULL	ChEMBL	33	inhibitor	NULL	CEFTOLOZANE SULFATE	rxcui:1597608	CEFTOLOZANE SULFATE	TRUE	FALSE	FALSE
IKBKB	hgnc:5960	IKBKB	ChEMBL	33	inhibitor	5.00073	IMD-0354	chembl:CHEMBL3545089	IMD-0354	FALSE	FALSE	FALSE
PDGFRB	hgnc:8804	PDGFRB	ChEMBL	33	inhibitor	0.0937637	SU-014813	chembl:CHEMBL1721885	SU-014813	FALSE	FALSE	FALSE
ABL1	hgnc:76	ABL1	ChEMBL	33	inhibitor	1.32214	ASCIMINIB	rxcui:2584304	ASCIMINIB	TRUE	FALSE	TRUE
FLT3	hgnc:3765	FLT3	ChEMBL	33	inhibitor	0.162061	AS-602868	chembl:CHEMBL129857	AS-602868	FALSE	FALSE	FALSE
FLT3	hgnc:3765	FLT3	ChEMBL	33	inhibitor	0.0079054	AST-487	iuphar.ligand:5661	AST-487	FALSE	FALSE	TRUE
ROCK2	hgnc:10252	ROCK2	ChEMBL	33	inhibitor	0.448784	AT-13148	chembl:CHEMBL3544960	AT-13148	FALSE	FALSE	FALSE
SRC	hgnc:11283	SRC	ChEMBL	33	inhibitor	0.486182	AZD-0424	drugbank:DB13088	AZD-0424	FALSE	FALSE	FALSE
PIK3CA	hgnc:8975	PIK3CA	ChEMBL	33	inhibitor	0.0303864	AZD-6482	drugbank:DB14980	AZD-6482	FALSE	FALSE	FALSE
PTK2	hgnc:9611	PTK2	ChEMBL	33	inhibitor	1.94473	CEP-37440	drugbank:DB13060	CEP-37440	FALSE	FALSE	FALSE
AURKB	hgnc:11390	AURKB	ChEMBL	33	inhibitor	1.17554	PF-03814735	drugbank:DB13059	PF-03814735	FALSE	FALSE	TRUE
CDK19	hgnc:19338	CDK19	ChEMBL	33	inhibitor	0.166691	PHA-793887	drugbank:DB12686	PHA-793887	FALSE	FALSE	FALSE
PIK3R5	hgnc:30035	PIK3R5	ChEMBL	33	inhibitor	0.166691	IZORLISIB	ncit:C158603	IZORLISIB	FALSE	FALSE	TRUE
EGFR	hgnc:3236	EGFR	ChEMBL	33	inhibitor	0.00534266	PD-0166285	chembl:CHEMBL3545196	PD-0166285	FALSE	FALSE	FALSE
IGF1R	hgnc:5465	IGF1R	ChEMBL	33	inhibitor	0.990711	PL-225B	chembl:CHEMBL3545004	PL-225B	FALSE	FALSE	FALSE
MAPK11	hgnc:6873	MAPK11	ChEMBL	33	inhibitor	0.795571	RWJ-67657	chembl:CHEMBL190333	RWJ-67657	FALSE	FALSE	FALSE
ABCC8	hgnc:59	ABCC8	ChEMBL	33	potentiator	0.656346	SARAKALIM	ncit:C72978	SARAKALIM	FALSE	FALSE	FALSE
ESR2	hgnc:3468	ESR2	ChEMBL	33	agonist	0.312546	CR 1447	chembl:CHEMBL3545092	CR 1447	FALSE	FALSE	FALSE
MAPK8	hgnc:6881	MAPK8	ChEMBL	33	inhibitor	0.343187	BENTAMAPIMOD	ncit:C87441	BENTAMAPIMOD	FALSE	FALSE	FALSE
CDK14	hgnc:8883	CDK14	ChEMBL	33	inhibitor	0.625091	AT-7519	drugbank:DB08142	AT-7519	FALSE	FALSE	FALSE
CDK6	hgnc:1777	CDK6	ChEMBL	33	inhibitor	0.138909	AT-7519	drugbank:DB08142	AT-7519	FALSE	FALSE	FALSE
CDK19	hgnc:19338	CDK19	ChEMBL	33	inhibitor	0.166691	AT-7519	drugbank:DB08142	AT-7519	FALSE	FALSE	FALSE
KIT	hgnc:6342	KIT	ChEMBL	33	inhibitor	0.0903746	ANLOTINIB	ncit:C138997	ANLOTINIB	FALSE	FALSE	FALSE
FLT4	hgnc:3767	FLT4	ChEMBL	33	inhibitor	0.0892988	ANLOTINIB	ncit:C138997	ANLOTINIB	FALSE	FALSE	FALSE
CDK17	hgnc:8750	CDK17	ChEMBL	33	inhibitor	0.468818	RONICICLIB	ncit:C92579	RONICICLIB	FALSE	FALSE	TRUE
CDK13	hgnc:1733	CDK13	ChEMBL	33	inhibitor	0.375055	RONICICLIB	ncit:C92579	RONICICLIB	FALSE	FALSE	TRUE
CDK11B	hgnc:1729	CDK11B	ChEMBL	33	inhibitor	0.11031	RONICICLIB	ncit:C92579	RONICICLIB	FALSE	FALSE	TRUE
MAP2K1	hgnc:6840	MAP2K1	ChEMBL	33	inhibitor	0.473554	SELUMETINIB	rxcui:2289380	SELUMETINIB	TRUE	FALSE	TRUE
MAPK14	hgnc:6876	MAPK14	ChEMBL	33	inhibitor	0.570736	KC-706	chembl:CHEMBL3545282	KC-706	FALSE	FALSE	FALSE
EGFR	hgnc:3236	EGFR	ChEMBL	33	inhibitor	0.138909	POZIOTINIB	ncit:C98838	POZIOTINIB	FALSE	FALSE	TRUE
GSK3A	hgnc:4616	GSK3A	ChEMBL	33	inhibitor	0.0776741	LY-2090314	drugbank:DB11913	LY-2090314	FALSE	FALSE	FALSE
ACVRL1	hgnc:175	ACVRL1	ChEMBL	33	inhibitor	17.5026	ASCRINVACUMAB	ncit:C91073	ASCRINVACUMAB	FALSE	FALSE	FALSE
MAPK14	hgnc:6876	MAPK14	ChEMBL	33	inhibitor	0.0951226	PAMAPIMOD	ncit:C90996	PAMAPIMOD	FALSE	FALSE	FALSE
FGFR2	hgnc:3689	FGFR2	ChEMBL	33	inhibitor	0.0555049	XL-999	chembl:CHEMBL3545285	XL-999	FALSE	FALSE	FALSE
FGFR1	hgnc:3688	FGFR1	ChEMBL	33	inhibitor	0.0446114	XL-999	chembl:CHEMBL3545285	XL-999	FALSE	FALSE	FALSE
PIK3CG	hgnc:8978	PIK3CG	ChEMBL	33	inhibitor	0.0288504	SAMOTOLISIB	ncit:C121817	SAMOTOLISIB	FALSE	FALSE	FALSE
PIK3CB	hgnc:8976	PIK3CB	ChEMBL	33	inhibitor	0.0595325	SAMOTOLISIB	ncit:C121817	SAMOTOLISIB	FALSE	FALSE	FALSE
OXTR	hgnc:8529	OXTR	ChEMBL	33	inhibitor	6.17737	EPELSIBAN	ncit:C99151	EPELSIBAN	FALSE	FALSE	FALSE
ADRB2	hgnc:286	ADRB2	ChEMBL	33	agonist	0.814072	MILVETEROL	ncit:C77935	MILVETEROL	FALSE	FALSE	FALSE
PTGIR	hgnc:9602	PTGIR	ChEMBL	33	agonist	7.5011	RALINEPAG	ncit:C152148	RALINEPAG	FALSE	FALSE	FALSE
HRH3	hgnc:5184	HRH3	ChEMBL	33	inhibitor	0.772172	ABT-288	drugbank:DB15192	ABT-288	FALSE	FALSE	FALSE
CHRM3	hgnc:1952	CHRM3	ChEMBL	33	inhibitor	0.236521	BATEFENTEROL	ncit:C166503	BATEFENTEROL	FALSE	FALSE	FALSE
HCRTR1	hgnc:4848	HCRTR1	ChEMBL	33	inhibitor	5.83419	SB-649868	drugbank:DB14822	SB-649868	FALSE	FALSE	FALSE
S1PR1	hgnc:3165	S1PR1	ChEMBL	33	agonist	1.16684	PONESIMOD	rxcui:2532300	PONESIMOD	TRUE	FALSE	FALSE
GRIA3	hgnc:4573	GRIA3	ChEMBL	33	inhibitor	0.277818	TEZAMPANEL	ncit:C77316	TEZAMPANEL	FALSE	FALSE	FALSE
GRIA1	hgnc:4571	GRIA1	ChEMBL	33	inhibitor	0.338759	DASOLAMPANEL	ncit:C166510	DASOLAMPANEL	FALSE	FALSE	FALSE
GABRB3	hgnc:4083	GABRB3	ChEMBL	33	positive modulator	0.0405152	ETAZOLATE	ncit:C73334	ETAZOLATE	FALSE	FALSE	FALSE
KIT	hgnc:6342	KIT	ChEMBL	33	inhibitor	0.186065	MASITINIB	ncit:C79910	MASITINIB	TRUE	FALSE	TRUE
AR	hgnc:644	AR	ChEMBL	33	modulator	0.233887	ENOBOSARM	rxcui:2168587	ENOBOSARM	FALSE	FALSE	FALSE
GABRE	hgnc:4085	GABRE	ChEMBL	33	agonist	0.0420735	DARIGABAT	ncit:C175766	DARIGABAT	FALSE	FALSE	FALSE
FLT3	hgnc:3765	FLT3	ChEMBL	33	inhibitor	0.0283606	LINIFANIB	ncit:C71759	LINIFANIB	FALSE	FALSE	TRUE
TLR9	hgnc:15633	TLR9	ChEMBL	33	agonist	1.54434	AGATOLIMOD SODIUM	rxcui:2665621	AGATOLIMOD SODIUM	TRUE	FALSE	FALSE
TUBA3E	hgnc:20765	TUBA3E	ChEMBL	33	modulator	0.0426892	DAVUNETIDE	ncit:C169878	DAVUNETIDE	FALSE	FALSE	FALSE
TUBB	hgnc:20778	TUBB	ChEMBL	33	modulator	0.0357195	DAVUNETIDE	ncit:C169878	DAVUNETIDE	FALSE	FALSE	FALSE
TUBB1	hgnc:16257	TUBB1	ChEMBL	33	modulator	0.0388946	DAVUNETIDE	ncit:C169878	DAVUNETIDE	FALSE	FALSE	FALSE
TUBA3E	hgnc:20765	TUBA3E	ChEMBL	33	inhibitor	0.0426892	LEXIBULIN	ncit:C77882	LEXIBULIN	FALSE	FALSE	FALSE
FNTB	hgnc:3785	FNTB	ChEMBL	33	inhibitor	3.50051	LONAFARNIB	rxcui:2467553	LONAFARNIB	TRUE	FALSE	FALSE
MPL	hgnc:7217	MPL	ChEMBL	33	agonist	2.04575	AVATROMBOPAG	rxcui:2045726	AVATROMBOPAG	TRUE	FALSE	FALSE
SELL	hgnc:10720	SELL	ChEMBL	33	inhibitor	11.6684	BIMOSIAMOSE	ncit:C72942	BIMOSIAMOSE	FALSE	FALSE	FALSE
SELP	hgnc:10721	SELP	ChEMBL	33	inhibitor	8.75128	RIVIPANSEL	ncit:C102786	RIVIPANSEL	FALSE	FALSE	FALSE
TNNT3	hgnc:11950	TNNT3	ChEMBL	33	activator	8.75128	TIRASEMTIV	ncit:C152657	TIRASEMTIV	FALSE	FALSE	FALSE
HDAC8	hgnc:13315	HDAC8	ChEMBL	33	inhibitor	0.336588	MOCETINOSTAT	ncit:C62521	MOCETINOSTAT	FALSE	FALSE	TRUE
HDAC3	hgnc:4854	HDAC3	ChEMBL	33	inhibitor	0.320169	MOCETINOSTAT	ncit:C62521	MOCETINOSTAT	FALSE	FALSE	TRUE
GABRB2	hgnc:4082	GABRB2	ChEMBL	33	positive modulator	0.0339197	GANAXOLONE	rxcui:2604689	GANAXOLONE	TRUE	FALSE	FALSE
GABRD	hgnc:4084	GABRD	ChEMBL	33	positive modulator	0.0757686	GANAXOLONE	rxcui:2604689	GANAXOLONE	TRUE	FALSE	FALSE
GABRA2	hgnc:4076	GABRA2	ChEMBL	33	positive modulator	0.0641119	GANAXOLONE	rxcui:2604689	GANAXOLONE	TRUE	FALSE	FALSE
GABRE	hgnc:4085	GABRE	ChEMBL	33	positive modulator	0.0373986	GANAXOLONE	rxcui:2604689	GANAXOLONE	TRUE	FALSE	FALSE
POLD1	hgnc:9175	POLD1	ChEMBL	33	inhibitor	0.364637	TROXACITABINE	ncit:C1438	TROXACITABINE	FALSE	FALSE	FALSE
POLE	hgnc:9177	POLE	ChEMBL	33	inhibitor	0.437564	TROXACITABINE	ncit:C1438	TROXACITABINE	FALSE	FALSE	FALSE
PDK4	hgnc:8812	PDK4	ChEMBL	33	inhibitor	4.37564	SODIUM DICHLOROACETATE	rxcui:1366930	SODIUM DICHLOROACETATE	TRUE	FALSE	FALSE
POLE3	hgnc:13546	POLE3	ChEMBL	33	inhibitor	0.729273	TROXACITABINE	ncit:C1438	TROXACITABINE	FALSE	FALSE	FALSE
POLE2	hgnc:9178	POLE2	ChEMBL	33	inhibitor	0.729273	TROXACITABINE	ncit:C1438	TROXACITABINE	FALSE	FALSE	FALSE
ANGPT2	hgnc:485	ANGPT2	ChEMBL	33	inhibitor	0.583419	TREBANANIB	ncit:C91711	TREBANANIB	FALSE	FALSE	TRUE
ANGPT1	hgnc:484	ANGPT1	ChEMBL	33	inhibitor	1.31269	TREBANANIB	ncit:C91711	TREBANANIB	FALSE	FALSE	TRUE
ITGB6	hgnc:6161	ITGB6	ChEMBL	33	inhibitor	2.18782	ABITUZUMAB	ncit:C82422	ABITUZUMAB	FALSE	FALSE	FALSE
VEGFA	hgnc:12680	VEGFA	ChEMBL	33	inhibitor	1.00976	BROLUCIZUMAB	rxcui:2204915	BROLUCIZUMAB	TRUE	FALSE	FALSE
ITGB1	hgnc:6153	ITGB1	ChEMBL	33	inhibitor	0.729273	ABITUZUMAB	ncit:C82422	ABITUZUMAB	FALSE	FALSE	FALSE
TNFRSF9	hgnc:11924	TNFRSF9	ChEMBL	33	agonist	78.7615	URELUMAB	ncit:C62449	URELUMAB	FALSE	FALSE	TRUE
CCL11	hgnc:10610	CCL11	ChEMBL	33	inhibitor	17.5026	BERTILIMUMAB	ncit:C166879	BERTILIMUMAB	FALSE	FALSE	FALSE
PDGFRB	hgnc:8804	PDGFRB	ChEMBL	33	inhibitor	0.656346	CDP-860	chembl:CHEMBL2109544	CDP-860	FALSE	FALSE	FALSE
SOAT1	hgnc:11177	SOAT1	ChEMBL	33	inhibitor	4.77342	BENFLUOREX	rxcui:18880	BENFLUOREX	TRUE	FALSE	FALSE
GLP1R	hgnc:4324	GLP1R	ChEMBL	33	agonist	0.318228	LIXISENATIDE	rxcui:1440051	LIXISENATIDE	TRUE	FALSE	FALSE
ESR2	hgnc:3468	ESR2	ChEMBL	33	modulator	0.156273	CYCLOFENIL	rxcui:2983	CYCLOFENIL	TRUE	FALSE	FALSE
CALCB	hgnc:1438	CALCB	ChEMBL	33	inhibitor	5.83419	GALCANEZUMAB	rxcui:2058846	GALCANEZUMAB	TRUE	FALSE	FALSE
PLG	hgnc:9071	PLG	ChEMBL	33	activator	1.25018	ANISTREPLASE	rxcui:40028	ANISTREPLASE	TRUE	FALSE	FALSE
DACB	NULL	NULL	ChEMBL	33	inhibitor	NULL	CEFPIROME	rxcui:27130	CEFPIROME	TRUE	FALSE	FALSE
FTSI	NULL	NULL	ChEMBL	33	inhibitor	NULL	CEFPIROME	rxcui:27130	CEFPIROME	TRUE	FALSE	FALSE
MRCA	NULL	NULL	ChEMBL	33	inhibitor	NULL	CEFPIROME	rxcui:27130	CEFPIROME	TRUE	FALSE	FALSE
MRCB	NULL	NULL	ChEMBL	33	inhibitor	NULL	CEFPIROME	rxcui:27130	CEFPIROME	TRUE	FALSE	FALSE
DACA	NULL	NULL	ChEMBL	33	inhibitor	NULL	CEFPIROME	rxcui:27130	CEFPIROME	TRUE	FALSE	FALSE
MRDA	NULL	NULL	ChEMBL	33	inhibitor	NULL	CEFPIROME	rxcui:27130	CEFPIROME	TRUE	FALSE	FALSE
DACC	NULL	NULL	ChEMBL	33	inhibitor	NULL	CEFPIROME	rxcui:27130	CEFPIROME	TRUE	FALSE	FALSE
MMP1	hgnc:7155	MMP1	ChEMBL	33	inhibitor	0.175026	MARIMASTAT	ncit:C1652	MARIMASTAT	FALSE	FALSE	TRUE
MMP7	hgnc:7174	MMP7	ChEMBL	33	inhibitor	1.50022	MARIMASTAT	ncit:C1652	MARIMASTAT	FALSE	FALSE	TRUE
IDH2	hgnc:5383	IDH2	ChEMBL	33	inhibitor	1.09391	ENASIDENIB MESYLATE	rxcui:1940331	ENASIDENIB MESYLATE	TRUE	FALSE	FALSE
TPH1	hgnc:12008	TPH1	ChEMBL	33	inhibitor	3.28173	TELOTRISTAT ETIPRATE	rxcui:1872448	TELOTRISTAT ETIPRATE	TRUE	FALSE	FALSE
IL2RB	hgnc:6009	IL2RB	ChEMBL	33	inhibitor	4.03905	HUMIK-BETA-1	chembl:CHEMBL2109610	HUMIK-BETA-1	FALSE	FALSE	FALSE
CCR5	hgnc:1606	CCR5	ChEMBL	33	inhibitor	2.62538	CCR5MAB004	chembl:CHEMBL2109341	CCR5MAB004	FALSE	FALSE	FALSE
CXCR4	hgnc:2561	CXCR4	ChEMBL	33	inhibitor	6.30092	ULOCUPLUMAB	ncit:C95755	ULOCUPLUMAB	FALSE	FALSE	FALSE
ITGB2	hgnc:6155	ITGB2	ChEMBL	33	inhibitor	1.45855	MLN-01	chembl:CHEMBL2109496	MLN-01	FALSE	FALSE	FALSE
CSF2	hgnc:2434	CSF2	ChEMBL	33	inhibitor	1.4002	GIMSILUMAB	ncit:C172615	GIMSILUMAB	FALSE	FALSE	FALSE
TFR2	hgnc:11762	TFR2	ChEMBL	33	inhibitor	13.1269	E2.3	chembl:CHEMBL2109495	E2.3	FALSE	FALSE	FALSE
C5	hgnc:1331	C5	ChEMBL	33	inhibitor	0.388946	RAVULIZUMAB	rxcui:2107301	RAVULIZUMAB	TRUE	FALSE	FALSE
RPOB	NULL	NULL	ChEMBL	33	inhibitor	NULL	RIFAMYCIN SODIUM	rxcui:236475	RIFAMYCIN SODIUM	TRUE	FALSE	FALSE
RPOA	NULL	NULL	ChEMBL	33	inhibitor	NULL	RIFAMYCIN SODIUM	rxcui:236475	RIFAMYCIN SODIUM	TRUE	FALSE	FALSE
RPOC	NULL	NULL	ChEMBL	33	inhibitor	NULL	RIFAMYCIN SODIUM	rxcui:236475	RIFAMYCIN SODIUM	TRUE	FALSE	FALSE
RPOZ	NULL	NULL	ChEMBL	33	inhibitor	NULL	RIFAMYCIN SODIUM	rxcui:236475	RIFAMYCIN SODIUM	TRUE	FALSE	FALSE
RPSB	NULL	NULL	ChEMBL	33	inhibitor	NULL	OMADACYCLINE TOSYLATE	rxcui:2059268	OMADACYCLINE TOSYLATE	TRUE	FALSE	FALSE
RPLD	NULL	NULL	ChEMBL	33	inhibitor	NULL	OMADACYCLINE TOSYLATE	rxcui:2059268	OMADACYCLINE TOSYLATE	TRUE	FALSE	FALSE
RPSJ	NULL	NULL	ChEMBL	33	inhibitor	NULL	OMADACYCLINE TOSYLATE	rxcui:2059268	OMADACYCLINE TOSYLATE	TRUE	FALSE	FALSE
RPSK	NULL	NULL	ChEMBL	33	inhibitor	NULL	OMADACYCLINE TOSYLATE	rxcui:2059268	OMADACYCLINE TOSYLATE	TRUE	FALSE	FALSE
RPSL	NULL	NULL	ChEMBL	33	inhibitor	NULL	OMADACYCLINE TOSYLATE	rxcui:2059268	OMADACYCLINE TOSYLATE	TRUE	FALSE	FALSE
RPSM	NULL	NULL	ChEMBL	33	inhibitor	NULL	OMADACYCLINE TOSYLATE	rxcui:2059268	OMADACYCLINE TOSYLATE	TRUE	FALSE	FALSE
RPSN	NULL	NULL	ChEMBL	33	inhibitor	NULL	OMADACYCLINE TOSYLATE	rxcui:2059268	OMADACYCLINE TOSYLATE	TRUE	FALSE	FALSE
RPSO	NULL	NULL	ChEMBL	33	inhibitor	NULL	OMADACYCLINE TOSYLATE	rxcui:2059268	OMADACYCLINE TOSYLATE	TRUE	FALSE	FALSE
RPSP	NULL	NULL	ChEMBL	33	inhibitor	NULL	OMADACYCLINE TOSYLATE	rxcui:2059268	OMADACYCLINE TOSYLATE	TRUE	FALSE	FALSE
RPSQ	NULL	NULL	ChEMBL	33	inhibitor	NULL	OMADACYCLINE TOSYLATE	rxcui:2059268	OMADACYCLINE TOSYLATE	TRUE	FALSE	FALSE
RPSR	NULL	NULL	ChEMBL	33	inhibitor	NULL	OMADACYCLINE TOSYLATE	rxcui:2059268	OMADACYCLINE TOSYLATE	TRUE	FALSE	FALSE
RPSS	NULL	NULL	ChEMBL	33	inhibitor	NULL	OMADACYCLINE TOSYLATE	rxcui:2059268	OMADACYCLINE TOSYLATE	TRUE	FALSE	FALSE
RPST	NULL	NULL	ChEMBL	33	inhibitor	NULL	OMADACYCLINE TOSYLATE	rxcui:2059268	OMADACYCLINE TOSYLATE	TRUE	FALSE	FALSE
RPSU	NULL	NULL	ChEMBL	33	inhibitor	NULL	OMADACYCLINE TOSYLATE	rxcui:2059268	OMADACYCLINE TOSYLATE	TRUE	FALSE	FALSE
RPSC	NULL	NULL	ChEMBL	33	inhibitor	NULL	OMADACYCLINE TOSYLATE	rxcui:2059268	OMADACYCLINE TOSYLATE	TRUE	FALSE	FALSE
RPSD	NULL	NULL	ChEMBL	33	inhibitor	NULL	OMADACYCLINE TOSYLATE	rxcui:2059268	OMADACYCLINE TOSYLATE	TRUE	FALSE	FALSE
RPSE	NULL	NULL	ChEMBL	33	inhibitor	NULL	OMADACYCLINE TOSYLATE	rxcui:2059268	OMADACYCLINE TOSYLATE	TRUE	FALSE	FALSE
RPSF	NULL	NULL	ChEMBL	33	inhibitor	NULL	OMADACYCLINE TOSYLATE	rxcui:2059268	OMADACYCLINE TOSYLATE	TRUE	FALSE	FALSE
RPSG	NULL	NULL	ChEMBL	33	inhibitor	NULL	OMADACYCLINE TOSYLATE	rxcui:2059268	OMADACYCLINE TOSYLATE	TRUE	FALSE	FALSE
RPSH	NULL	NULL	ChEMBL	33	inhibitor	NULL	OMADACYCLINE TOSYLATE	rxcui:2059268	OMADACYCLINE TOSYLATE	TRUE	FALSE	FALSE
RPSI	NULL	NULL	ChEMBL	33	inhibitor	NULL	OMADACYCLINE TOSYLATE	rxcui:2059268	OMADACYCLINE TOSYLATE	TRUE	FALSE	FALSE
RPLJ	NULL	NULL	ChEMBL	33	inhibitor	NULL	OMADACYCLINE TOSYLATE	rxcui:2059268	OMADACYCLINE TOSYLATE	TRUE	FALSE	FALSE
RPLK	NULL	NULL	ChEMBL	33	inhibitor	NULL	OMADACYCLINE TOSYLATE	rxcui:2059268	OMADACYCLINE TOSYLATE	TRUE	FALSE	FALSE
RPLM	NULL	NULL	ChEMBL	33	inhibitor	NULL	OMADACYCLINE TOSYLATE	rxcui:2059268	OMADACYCLINE TOSYLATE	TRUE	FALSE	FALSE
RPLN	NULL	NULL	ChEMBL	33	inhibitor	NULL	OMADACYCLINE TOSYLATE	rxcui:2059268	OMADACYCLINE TOSYLATE	TRUE	FALSE	FALSE
RPLO	NULL	NULL	ChEMBL	33	inhibitor	NULL	OMADACYCLINE TOSYLATE	rxcui:2059268	OMADACYCLINE TOSYLATE	TRUE	FALSE	FALSE
RPLP	NULL	NULL	ChEMBL	33	inhibitor	NULL	OMADACYCLINE TOSYLATE	rxcui:2059268	OMADACYCLINE TOSYLATE	TRUE	FALSE	FALSE
FOLA	NULL	NULL	ChEMBL	33	inhibitor	NULL	AMINOSALICYLATE SODIUM	ncit:C47958	AMINOSALICYLATE SODIUM	TRUE	FALSE	FALSE
FOLA	NULL	NULL	ChEMBL	33	inhibitor	NULL	AMINOSALICYLATE POTASSIUM	chembl:CHEMBL1200584	AMINOSALICYLATE POTASSIUM	TRUE	FALSE	FALSE
RPSB	NULL	NULL	ChEMBL	33	inhibitor	NULL	LEFAMULIN ACETATE	rxcui:2198943	LEFAMULIN ACETATE	TRUE	FALSE	FALSE
RPLD	NULL	NULL	ChEMBL	33	inhibitor	NULL	LEFAMULIN ACETATE	rxcui:2198943	LEFAMULIN ACETATE	TRUE	FALSE	FALSE
RPSJ	NULL	NULL	ChEMBL	33	inhibitor	NULL	LEFAMULIN ACETATE	rxcui:2198943	LEFAMULIN ACETATE	TRUE	FALSE	FALSE
RPSK	NULL	NULL	ChEMBL	33	inhibitor	NULL	LEFAMULIN ACETATE	rxcui:2198943	LEFAMULIN ACETATE	TRUE	FALSE	FALSE
RPSL	NULL	NULL	ChEMBL	33	inhibitor	NULL	LEFAMULIN ACETATE	rxcui:2198943	LEFAMULIN ACETATE	TRUE	FALSE	FALSE
RPSM	NULL	NULL	ChEMBL	33	inhibitor	NULL	LEFAMULIN ACETATE	rxcui:2198943	LEFAMULIN ACETATE	TRUE	FALSE	FALSE
RPSN	NULL	NULL	ChEMBL	33	inhibitor	NULL	LEFAMULIN ACETATE	rxcui:2198943	LEFAMULIN ACETATE	TRUE	FALSE	FALSE
RPSO	NULL	NULL	ChEMBL	33	inhibitor	NULL	LEFAMULIN ACETATE	rxcui:2198943	LEFAMULIN ACETATE	TRUE	FALSE	FALSE
TGFB3	hgnc:11769	TGFB3	ChEMBL	33	inhibitor	3.28173	LUSPATERCEPT	rxcui:2262543	LUSPATERCEPT-AAMT	TRUE	FALSE	FALSE
RPSP	NULL	NULL	ChEMBL	33	inhibitor	NULL	LEFAMULIN ACETATE	rxcui:2198943	LEFAMULIN ACETATE	TRUE	FALSE	FALSE
RPSQ	NULL	NULL	ChEMBL	33	inhibitor	NULL	LEFAMULIN ACETATE	rxcui:2198943	LEFAMULIN ACETATE	TRUE	FALSE	FALSE
RPSR	NULL	NULL	ChEMBL	33	inhibitor	NULL	LEFAMULIN ACETATE	rxcui:2198943	LEFAMULIN ACETATE	TRUE	FALSE	FALSE
RPSS	NULL	NULL	ChEMBL	33	inhibitor	NULL	LEFAMULIN ACETATE	rxcui:2198943	LEFAMULIN ACETATE	TRUE	FALSE	FALSE
RPST	NULL	NULL	ChEMBL	33	inhibitor	NULL	LEFAMULIN ACETATE	rxcui:2198943	LEFAMULIN ACETATE	TRUE	FALSE	FALSE
RPSU	NULL	NULL	ChEMBL	33	inhibitor	NULL	LEFAMULIN ACETATE	rxcui:2198943	LEFAMULIN ACETATE	TRUE	FALSE	FALSE
NS4A	NULL	NULL	ChEMBL	33	inhibitor	NULL	ASUNAPREVIR	rxcui:1652103	ASUNAPREVIR	FALSE	FALSE	FALSE
NS4A	NULL	NULL	ChEMBL	33	inhibitor	NULL	VANIPREVIR	ncit:C152828	VANIPREVIR	FALSE	FALSE	FALSE
NS4A	NULL	NULL	ChEMBL	33	inhibitor	NULL	DANOPREVIR	ncit:C171872	DANOPREVIR	FALSE	FALSE	FALSE
HA	NULL	NULL	ChEMBL	33	negative modulator	NULL	UMIFENOVIR	ncit:C152799	UMIFENOVIR	FALSE	FALSE	FALSE
EPOR	hgnc:3416	EPOR	ChEMBL	33	agonist	0.617737	EPOETIN ZETA	rxcui:105694	EPOETIN ALFA	TRUE	FALSE	FALSE
P2RY6	hgnc:8543	P2RY6	ChEMBL	33	agonist	6.56346	DIQUAFOSOL TETRASODIUM	ncit:C65437	DIQUAFOSOL TETRASODIUM	FALSE	FALSE	FALSE
P2RY4	hgnc:8542	P2RY4	ChEMBL	33	agonist	4.37564	DIQUAFOSOL TETRASODIUM	ncit:C65437	DIQUAFOSOL TETRASODIUM	FALSE	FALSE	FALSE
GABRD	hgnc:4084	GABRD	ChEMBL	33	inhibitor	0.0426199	ETIFOXINE	rxcui:24441	ETIFOXINE	FALSE	FALSE	FALSE
CACNA1C	hgnc:1390	CACNA1C	ChEMBL	33	blocker	0.279296	AMLODIPINE BENZOATE	rxcui:2184116	AMLODIPINE BENZOATE	TRUE	FALSE	FALSE
GABRB1	hgnc:4081	GABRB1	ChEMBL	33	inhibitor	0.0400211	ETIFOXINE	rxcui:24441	ETIFOXINE	FALSE	FALSE	FALSE
GABRA1	hgnc:4075	GABRA1	ChEMBL	33	inhibitor	0.0254398	ETIFOXINE	rxcui:24441	ETIFOXINE	FALSE	FALSE	FALSE
GABRE	hgnc:4085	GABRE	ChEMBL	33	inhibitor	0.0420735	ETIFOXINE	rxcui:24441	ETIFOXINE	FALSE	FALSE	FALSE
GABRP	hgnc:4089	GABRP	ChEMBL	33	inhibitor	0.0415409	ETIFOXINE	rxcui:24441	ETIFOXINE	FALSE	FALSE	FALSE
GYRB	NULL	NULL	ChEMBL	33	inhibitor	NULL	PRULIFLOXACIN	ncit:C72637	PRULIFLOXACIN	FALSE	FALSE	FALSE
GYRA	NULL	NULL	ChEMBL	33	inhibitor	NULL	PRULIFLOXACIN	ncit:C72637	PRULIFLOXACIN	FALSE	FALSE	FALSE
KEAP1	hgnc:23177	KEAP1	ChEMBL	33	inhibitor	0.420061	MONOMETHYL FUMARATE	rxcui:1546433	MONOMETHYL FUMARATE	TRUE	FALSE	FALSE
TBXAS1	hgnc:11609	TBXAS1	ChEMBL	33	inhibitor	3.28173	OZAGREL	ncit:C66288	OZAGREL	FALSE	FALSE	FALSE
ENV	hgnc:39031	ERVK-20	ChEMBL	33	inhibitor	5.25077	FOSTEMSAVIR	rxcui:2380373	FOSTEMSAVIR	TRUE	FALSE	FALSE
TRHR	hgnc:12299	TRHR	ChEMBL	33	agonist	4.37564	TALTIRELIN	ncit:C77011	TALTIRELIN	FALSE	FALSE	FALSE
EGFR	hgnc:3236	EGFR	ChEMBL	33	binder	0.277818	CETUXIMAB SAROTALOCAN	ncit:C190488	CETUXIMAB SAROTALOCAN	FALSE	FALSE	FALSE
SLC10A1	hgnc:10905	SLC10A1	ChEMBL	33	inhibitor	8.75128	BULEVIRTIDE	ncit:C169819	BULEVIRTIDE	TRUE	FALSE	FALSE
TUBB3	hgnc:20772	TUBB3	ChEMBL	33	inhibitor	0.0400211	INDUSATUMAB VEDOTIN	ncit:C101524	INDUSATUMAB VEDOTIN	FALSE	FALSE	FALSE
TUBA3C	hgnc:12408	TUBA3C	ChEMBL	33	inhibitor	0.0400211	INDUSATUMAB VEDOTIN	ncit:C101524	INDUSATUMAB VEDOTIN	FALSE	FALSE	FALSE
TUBB3	hgnc:20772	TUBB3	ChEMBL	33	inhibitor	0.0400211	LIFASTUZUMAB VEDOTIN	ncit:C116747	LIFASTUZUMAB VEDOTIN	FALSE	FALSE	FALSE
TUBA3C	hgnc:12408	TUBA3C	ChEMBL	33	inhibitor	0.0400211	LIFASTUZUMAB VEDOTIN	ncit:C116747	LIFASTUZUMAB VEDOTIN	FALSE	FALSE	FALSE
TUBB6	hgnc:20776	TUBB6	ChEMBL	33	inhibitor	0.0400211	INDUSATUMAB VEDOTIN	ncit:C101524	INDUSATUMAB VEDOTIN	FALSE	FALSE	FALSE
TUBA1A	hgnc:20766	TUBA1A	ChEMBL	33	inhibitor	0.0395389	LIFASTUZUMAB VEDOTIN	ncit:C116747	LIFASTUZUMAB VEDOTIN	FALSE	FALSE	FALSE
TUBA1B	hgnc:18809	TUBA1B	ChEMBL	33	inhibitor	0.0400211	LIFASTUZUMAB VEDOTIN	ncit:C116747	LIFASTUZUMAB VEDOTIN	FALSE	FALSE	FALSE
TUBB4A	hgnc:20774	TUBB4A	ChEMBL	33	inhibitor	0.0400211	LIFASTUZUMAB VEDOTIN	ncit:C116747	LIFASTUZUMAB VEDOTIN	FALSE	FALSE	FALSE
PARE	NULL	NULL	ChEMBL	33	inhibitor	NULL	PRULIFLOXACIN	ncit:C72637	PRULIFLOXACIN	FALSE	FALSE	FALSE
PSMA3	hgnc:9532	PSMA3	ChEMBL	33	inhibitor	0.208364	IXAZOMIB	rxcui:1723735	IXAZOMIB	TRUE	FALSE	FALSE
PSMB2	hgnc:9539	PSMB2	ChEMBL	33	inhibitor	0.156273	IXAZOMIB	rxcui:1723735	IXAZOMIB	TRUE	FALSE	FALSE
PSMD2	hgnc:9559	PSMD2	ChEMBL	33	inhibitor	0.250037	IXAZOMIB	rxcui:1723735	IXAZOMIB	TRUE	FALSE	FALSE
PSMB3	hgnc:9540	PSMB3	ChEMBL	33	inhibitor	0.208364	IXAZOMIB	rxcui:1723735	IXAZOMIB	TRUE	FALSE	FALSE
PSMB5	hgnc:9542	PSMB5	ChEMBL	33	inhibitor	0.125018	IXAZOMIB	rxcui:1723735	IXAZOMIB	TRUE	FALSE	FALSE
PSMD14	hgnc:16889	PSMD14	ChEMBL	33	inhibitor	0.0961679	IXAZOMIB	rxcui:1723735	IXAZOMIB	TRUE	FALSE	FALSE
PSMC5	hgnc:9552	PSMC5	ChEMBL	33	inhibitor	0.250037	IXAZOMIB	rxcui:1723735	IXAZOMIB	TRUE	FALSE	FALSE
HELI	NULL	NULL	ChEMBL	33	inhibitor	NULL	PRITELIVIR	ncit:C136516	PRITELIVIR	FALSE	FALSE	FALSE
PB2	NULL	NULL	ChEMBL	33	inhibitor	NULL	PIMODIVIR	ncit:C158086	PIMODIVIR	FALSE	FALSE	FALSE
RPS16	hgnc:10396	RPS16	ChEMBL	33	inhibitor	0.129649	MT-3724	chembl:CHEMBL4297789	MT-3724	FALSE	FALSE	FALSE
RPS24	hgnc:10411	RPS24	ChEMBL	33	inhibitor	0.129649	MT-3724	chembl:CHEMBL4297789	MT-3724	FALSE	FALSE	FALSE
RPL17	hgnc:10307	RPL17	ChEMBL	33	inhibitor	0.129649	MT-3724	chembl:CHEMBL4297789	MT-3724	FALSE	FALSE	FALSE
RPL18A	hgnc:10311	RPL18A	ChEMBL	33	inhibitor	0.129649	MT-3724	chembl:CHEMBL4297789	MT-3724	FALSE	FALSE	FALSE
RPL14	hgnc:10305	RPL14	ChEMBL	33	inhibitor	0.129649	MT-3724	chembl:CHEMBL4297789	MT-3724	FALSE	FALSE	FALSE
RPL22	hgnc:10315	RPL22	ChEMBL	33	inhibitor	0.129649	MT-3724	chembl:CHEMBL4297789	MT-3724	FALSE	FALSE	FALSE
RPL23A	hgnc:10317	RPL23A	ChEMBL	33	inhibitor	0.129649	MT-3724	chembl:CHEMBL4297789	MT-3724	FALSE	FALSE	FALSE
RPL18	hgnc:10310	RPL18	ChEMBL	33	inhibitor	0.129649	MT-3724	chembl:CHEMBL4297789	MT-3724	FALSE	FALSE	FALSE
IGF2	hgnc:5466	IGF2	ChEMBL	33	inhibitor	2.91709	XENTUZUMAB	ncit:C106118	XENTUZUMAB	FALSE	FALSE	FALSE
RPLP	NULL	NULL	ChEMBL	33	inhibitor	NULL	DELPAZOLID	ncit:C166717	DELPAZOLID	FALSE	FALSE	FALSE
RPLQ	NULL	NULL	ChEMBL	33	inhibitor	NULL	DELPAZOLID	ncit:C166717	DELPAZOLID	FALSE	FALSE	FALSE
RPLR	NULL	NULL	ChEMBL	33	inhibitor	NULL	DELPAZOLID	ncit:C166717	DELPAZOLID	FALSE	FALSE	FALSE
RPLS	NULL	NULL	ChEMBL	33	inhibitor	NULL	DELPAZOLID	ncit:C166717	DELPAZOLID	FALSE	FALSE	FALSE
RPLA	NULL	NULL	ChEMBL	33	inhibitor	NULL	DELPAZOLID	ncit:C166717	DELPAZOLID	FALSE	FALSE	FALSE
RPLT	NULL	NULL	ChEMBL	33	inhibitor	NULL	DELPAZOLID	ncit:C166717	DELPAZOLID	FALSE	FALSE	FALSE
RPLU	NULL	NULL	ChEMBL	33	inhibitor	NULL	DELPAZOLID	ncit:C166717	DELPAZOLID	FALSE	FALSE	FALSE
RPLV	NULL	NULL	ChEMBL	33	inhibitor	NULL	DELPAZOLID	ncit:C166717	DELPAZOLID	FALSE	FALSE	FALSE
RPLW	NULL	NULL	ChEMBL	33	inhibitor	NULL	DELPAZOLID	ncit:C166717	DELPAZOLID	FALSE	FALSE	FALSE
RPLX	NULL	NULL	ChEMBL	33	inhibitor	NULL	DELPAZOLID	ncit:C166717	DELPAZOLID	FALSE	FALSE	FALSE
RPLY	NULL	NULL	ChEMBL	33	inhibitor	NULL	DELPAZOLID	ncit:C166717	DELPAZOLID	FALSE	FALSE	FALSE
RPMA	NULL	NULL	ChEMBL	33	inhibitor	NULL	DELPAZOLID	ncit:C166717	DELPAZOLID	FALSE	FALSE	FALSE
RPMB	NULL	NULL	ChEMBL	33	inhibitor	NULL	DELPAZOLID	ncit:C166717	DELPAZOLID	FALSE	FALSE	FALSE
RPMC	NULL	NULL	ChEMBL	33	inhibitor	NULL	DELPAZOLID	ncit:C166717	DELPAZOLID	FALSE	FALSE	FALSE
RPLB	NULL	NULL	ChEMBL	33	inhibitor	NULL	DELPAZOLID	ncit:C166717	DELPAZOLID	FALSE	FALSE	FALSE
RPMD	NULL	NULL	ChEMBL	33	inhibitor	NULL	DELPAZOLID	ncit:C166717	DELPAZOLID	FALSE	FALSE	FALSE
YKGM	NULL	NULL	ChEMBL	33	inhibitor	NULL	DELPAZOLID	ncit:C166717	DELPAZOLID	FALSE	FALSE	FALSE
RPME	NULL	NULL	ChEMBL	33	inhibitor	NULL	DELPAZOLID	ncit:C166717	DELPAZOLID	FALSE	FALSE	FALSE
RPMF	NULL	NULL	ChEMBL	33	inhibitor	NULL	DELPAZOLID	ncit:C166717	DELPAZOLID	FALSE	FALSE	FALSE
RPMG	NULL	NULL	ChEMBL	33	inhibitor	NULL	DELPAZOLID	ncit:C166717	DELPAZOLID	FALSE	FALSE	FALSE
RPMH	NULL	NULL	ChEMBL	33	inhibitor	NULL	DELPAZOLID	ncit:C166717	DELPAZOLID	FALSE	FALSE	FALSE
RPMI	NULL	NULL	ChEMBL	33	inhibitor	NULL	DELPAZOLID	ncit:C166717	DELPAZOLID	FALSE	FALSE	FALSE
YKGO	NULL	NULL	ChEMBL	33	inhibitor	NULL	DELPAZOLID	ncit:C166717	DELPAZOLID	FALSE	FALSE	FALSE
RPLC	NULL	NULL	ChEMBL	33	inhibitor	NULL	DELPAZOLID	ncit:C166717	DELPAZOLID	FALSE	FALSE	FALSE
RPLE	NULL	NULL	ChEMBL	33	inhibitor	NULL	DELPAZOLID	ncit:C166717	DELPAZOLID	FALSE	FALSE	FALSE
RPLF	NULL	NULL	ChEMBL	33	inhibitor	NULL	DELPAZOLID	ncit:C166717	DELPAZOLID	FALSE	FALSE	FALSE
RPLL	NULL	NULL	ChEMBL	33	inhibitor	NULL	DELPAZOLID	ncit:C166717	DELPAZOLID	FALSE	FALSE	FALSE
RPSB	NULL	NULL	ChEMBL	33	inhibitor	NULL	BEKANAMYCIN	ncit:C65248	BEKANAMYCIN	FALSE	FALSE	FALSE
RPLD	NULL	NULL	ChEMBL	33	inhibitor	NULL	BEKANAMYCIN	ncit:C65248	BEKANAMYCIN	FALSE	FALSE	FALSE
RPSJ	NULL	NULL	ChEMBL	33	inhibitor	NULL	BEKANAMYCIN	ncit:C65248	BEKANAMYCIN	FALSE	FALSE	FALSE
RPSK	NULL	NULL	ChEMBL	33	inhibitor	NULL	BEKANAMYCIN	ncit:C65248	BEKANAMYCIN	FALSE	FALSE	FALSE
RPSL	NULL	NULL	ChEMBL	33	inhibitor	NULL	BEKANAMYCIN	ncit:C65248	BEKANAMYCIN	FALSE	FALSE	FALSE
RPSM	NULL	NULL	ChEMBL	33	inhibitor	NULL	BEKANAMYCIN	ncit:C65248	BEKANAMYCIN	FALSE	FALSE	FALSE
RPSN	NULL	NULL	ChEMBL	33	inhibitor	NULL	BEKANAMYCIN	ncit:C65248	BEKANAMYCIN	FALSE	FALSE	FALSE
RPSO	NULL	NULL	ChEMBL	33	inhibitor	NULL	BEKANAMYCIN	ncit:C65248	BEKANAMYCIN	FALSE	FALSE	FALSE
RPSP	NULL	NULL	ChEMBL	33	inhibitor	NULL	BEKANAMYCIN	ncit:C65248	BEKANAMYCIN	FALSE	FALSE	FALSE
RPSQ	NULL	NULL	ChEMBL	33	inhibitor	NULL	BEKANAMYCIN	ncit:C65248	BEKANAMYCIN	FALSE	FALSE	FALSE
RPSR	NULL	NULL	ChEMBL	33	inhibitor	NULL	BEKANAMYCIN	ncit:C65248	BEKANAMYCIN	FALSE	FALSE	FALSE
RPSS	NULL	NULL	ChEMBL	33	inhibitor	NULL	BEKANAMYCIN	ncit:C65248	BEKANAMYCIN	FALSE	FALSE	FALSE
RPST	NULL	NULL	ChEMBL	33	inhibitor	NULL	BEKANAMYCIN	ncit:C65248	BEKANAMYCIN	FALSE	FALSE	FALSE
RPSU	NULL	NULL	ChEMBL	33	inhibitor	NULL	BEKANAMYCIN	ncit:C65248	BEKANAMYCIN	FALSE	FALSE	FALSE
RPSC	NULL	NULL	ChEMBL	33	inhibitor	NULL	BEKANAMYCIN	ncit:C65248	BEKANAMYCIN	FALSE	FALSE	FALSE
RPSD	NULL	NULL	ChEMBL	33	inhibitor	NULL	BEKANAMYCIN	ncit:C65248	BEKANAMYCIN	FALSE	FALSE	FALSE
RPSE	NULL	NULL	ChEMBL	33	inhibitor	NULL	BEKANAMYCIN	ncit:C65248	BEKANAMYCIN	FALSE	FALSE	FALSE
RPSF	NULL	NULL	ChEMBL	33	inhibitor	NULL	BEKANAMYCIN	ncit:C65248	BEKANAMYCIN	FALSE	FALSE	FALSE
RPSG	NULL	NULL	ChEMBL	33	inhibitor	NULL	BEKANAMYCIN	ncit:C65248	BEKANAMYCIN	FALSE	FALSE	FALSE
RPSH	NULL	NULL	ChEMBL	33	inhibitor	NULL	BEKANAMYCIN	ncit:C65248	BEKANAMYCIN	FALSE	FALSE	FALSE
RPSI	NULL	NULL	ChEMBL	33	inhibitor	NULL	BEKANAMYCIN	ncit:C65248	BEKANAMYCIN	FALSE	FALSE	FALSE
RPLJ	NULL	NULL	ChEMBL	33	inhibitor	NULL	BEKANAMYCIN	ncit:C65248	BEKANAMYCIN	FALSE	FALSE	FALSE
RPLK	NULL	NULL	ChEMBL	33	inhibitor	NULL	BEKANAMYCIN	ncit:C65248	BEKANAMYCIN	FALSE	FALSE	FALSE
RPLM	NULL	NULL	ChEMBL	33	inhibitor	NULL	BEKANAMYCIN	ncit:C65248	BEKANAMYCIN	FALSE	FALSE	FALSE
RPLN	NULL	NULL	ChEMBL	33	inhibitor	NULL	BEKANAMYCIN	ncit:C65248	BEKANAMYCIN	FALSE	FALSE	FALSE
RPLO	NULL	NULL	ChEMBL	33	inhibitor	NULL	BEKANAMYCIN	ncit:C65248	BEKANAMYCIN	FALSE	FALSE	FALSE
RPLP	NULL	NULL	ChEMBL	33	inhibitor	NULL	BEKANAMYCIN	ncit:C65248	BEKANAMYCIN	FALSE	FALSE	FALSE
RPLQ	NULL	NULL	ChEMBL	33	inhibitor	NULL	BEKANAMYCIN	ncit:C65248	BEKANAMYCIN	FALSE	FALSE	FALSE
RPLR	NULL	NULL	ChEMBL	33	inhibitor	NULL	BEKANAMYCIN	ncit:C65248	BEKANAMYCIN	FALSE	FALSE	FALSE
RPLS	NULL	NULL	ChEMBL	33	inhibitor	NULL	BEKANAMYCIN	ncit:C65248	BEKANAMYCIN	FALSE	FALSE	FALSE
RPLA	NULL	NULL	ChEMBL	33	inhibitor	NULL	BEKANAMYCIN	ncit:C65248	BEKANAMYCIN	FALSE	FALSE	FALSE
RPLT	NULL	NULL	ChEMBL	33	inhibitor	NULL	BEKANAMYCIN	ncit:C65248	BEKANAMYCIN	FALSE	FALSE	FALSE
RPLU	NULL	NULL	ChEMBL	33	inhibitor	NULL	BEKANAMYCIN	ncit:C65248	BEKANAMYCIN	FALSE	FALSE	FALSE
RPLV	NULL	NULL	ChEMBL	33	inhibitor	NULL	BEKANAMYCIN	ncit:C65248	BEKANAMYCIN	FALSE	FALSE	FALSE
RPLW	NULL	NULL	ChEMBL	33	inhibitor	NULL	BEKANAMYCIN	ncit:C65248	BEKANAMYCIN	FALSE	FALSE	FALSE
RPLX	NULL	NULL	ChEMBL	33	inhibitor	NULL	BEKANAMYCIN	ncit:C65248	BEKANAMYCIN	FALSE	FALSE	FALSE
RPLY	NULL	NULL	ChEMBL	33	inhibitor	NULL	BEKANAMYCIN	ncit:C65248	BEKANAMYCIN	FALSE	FALSE	FALSE
RPMA	NULL	NULL	ChEMBL	33	inhibitor	NULL	BEKANAMYCIN	ncit:C65248	BEKANAMYCIN	FALSE	FALSE	FALSE
RPMB	NULL	NULL	ChEMBL	33	inhibitor	NULL	BEKANAMYCIN	ncit:C65248	BEKANAMYCIN	FALSE	FALSE	FALSE
RPMC	NULL	NULL	ChEMBL	33	inhibitor	NULL	BEKANAMYCIN	ncit:C65248	BEKANAMYCIN	FALSE	FALSE	FALSE
RPLB	NULL	NULL	ChEMBL	33	inhibitor	NULL	BEKANAMYCIN	ncit:C65248	BEKANAMYCIN	FALSE	FALSE	FALSE
RPMD	NULL	NULL	ChEMBL	33	inhibitor	NULL	BEKANAMYCIN	ncit:C65248	BEKANAMYCIN	FALSE	FALSE	FALSE
YKGM	NULL	NULL	ChEMBL	33	inhibitor	NULL	BEKANAMYCIN	ncit:C65248	BEKANAMYCIN	FALSE	FALSE	FALSE
RPME	NULL	NULL	ChEMBL	33	inhibitor	NULL	BEKANAMYCIN	ncit:C65248	BEKANAMYCIN	FALSE	FALSE	FALSE
RPMF	NULL	NULL	ChEMBL	33	inhibitor	NULL	BEKANAMYCIN	ncit:C65248	BEKANAMYCIN	FALSE	FALSE	FALSE
RPMG	NULL	NULL	ChEMBL	33	inhibitor	NULL	BEKANAMYCIN	ncit:C65248	BEKANAMYCIN	FALSE	FALSE	FALSE
RPMH	NULL	NULL	ChEMBL	33	inhibitor	NULL	BEKANAMYCIN	ncit:C65248	BEKANAMYCIN	FALSE	FALSE	FALSE
RPMI	NULL	NULL	ChEMBL	33	inhibitor	NULL	BEKANAMYCIN	ncit:C65248	BEKANAMYCIN	FALSE	FALSE	FALSE
YKGO	NULL	NULL	ChEMBL	33	inhibitor	NULL	BEKANAMYCIN	ncit:C65248	BEKANAMYCIN	FALSE	FALSE	FALSE
RPLC	NULL	NULL	ChEMBL	33	inhibitor	NULL	BEKANAMYCIN	ncit:C65248	BEKANAMYCIN	FALSE	FALSE	FALSE
RPLE	NULL	NULL	ChEMBL	33	inhibitor	NULL	BEKANAMYCIN	ncit:C65248	BEKANAMYCIN	FALSE	FALSE	FALSE
RPLF	NULL	NULL	ChEMBL	33	inhibitor	NULL	BEKANAMYCIN	ncit:C65248	BEKANAMYCIN	FALSE	FALSE	FALSE
RPLL	NULL	NULL	ChEMBL	33	inhibitor	NULL	BEKANAMYCIN	ncit:C65248	BEKANAMYCIN	FALSE	FALSE	FALSE
TUBB3	hgnc:20772	TUBB3	ChEMBL	33	modulator	0.0400211	EPOTHILONE D	ncit:C2672	EPOTHILONE D	TRUE	FALSE	FALSE
TOP1	hgnc:11986	TOP1	ChEMBL	33	inhibitor	0.875128	TLC-388	chembl:CHEMBL4594352	TLC-388	FALSE	FALSE	FALSE
POL	hgnc:39043	ERVW-4	ChEMBL	33	inhibitor	0.954685	APRICITABINE	ncit:C79871	APRICITABINE	FALSE	FALSE	FALSE
POL	hgnc:39043	ERVW-4	ChEMBL	33	inhibitor	0.954685	GSK-364735	drugbank:DB13119	GSK-364735	FALSE	FALSE	FALSE
RPSR	NULL	NULL	ChEMBL	33	inhibitor	NULL	CETHROMYCIN	ncit:C83613	CETHROMYCIN	FALSE	FALSE	FALSE
RPSS	NULL	NULL	ChEMBL	33	inhibitor	NULL	CETHROMYCIN	ncit:C83613	CETHROMYCIN	FALSE	FALSE	FALSE
RPST	NULL	NULL	ChEMBL	33	inhibitor	NULL	CETHROMYCIN	ncit:C83613	CETHROMYCIN	FALSE	FALSE	FALSE
RPSU	NULL	NULL	ChEMBL	33	inhibitor	NULL	CETHROMYCIN	ncit:C83613	CETHROMYCIN	FALSE	FALSE	FALSE
RPSC	NULL	NULL	ChEMBL	33	inhibitor	NULL	CETHROMYCIN	ncit:C83613	CETHROMYCIN	FALSE	FALSE	FALSE
RPSD	NULL	NULL	ChEMBL	33	inhibitor	NULL	CETHROMYCIN	ncit:C83613	CETHROMYCIN	FALSE	FALSE	FALSE
RPSE	NULL	NULL	ChEMBL	33	inhibitor	NULL	CETHROMYCIN	ncit:C83613	CETHROMYCIN	FALSE	FALSE	FALSE
RPSF	NULL	NULL	ChEMBL	33	inhibitor	NULL	CETHROMYCIN	ncit:C83613	CETHROMYCIN	FALSE	FALSE	FALSE
RPSG	NULL	NULL	ChEMBL	33	inhibitor	NULL	CETHROMYCIN	ncit:C83613	CETHROMYCIN	FALSE	FALSE	FALSE
RPSH	NULL	NULL	ChEMBL	33	inhibitor	NULL	CETHROMYCIN	ncit:C83613	CETHROMYCIN	FALSE	FALSE	FALSE
RPSI	NULL	NULL	ChEMBL	33	inhibitor	NULL	CETHROMYCIN	ncit:C83613	CETHROMYCIN	FALSE	FALSE	FALSE
RPLJ	NULL	NULL	ChEMBL	33	inhibitor	NULL	CETHROMYCIN	ncit:C83613	CETHROMYCIN	FALSE	FALSE	FALSE
RPLK	NULL	NULL	ChEMBL	33	inhibitor	NULL	CETHROMYCIN	ncit:C83613	CETHROMYCIN	FALSE	FALSE	FALSE
RPLM	NULL	NULL	ChEMBL	33	inhibitor	NULL	CETHROMYCIN	ncit:C83613	CETHROMYCIN	FALSE	FALSE	FALSE
RPLN	NULL	NULL	ChEMBL	33	inhibitor	NULL	CETHROMYCIN	ncit:C83613	CETHROMYCIN	FALSE	FALSE	FALSE
RPLO	NULL	NULL	ChEMBL	33	inhibitor	NULL	CETHROMYCIN	ncit:C83613	CETHROMYCIN	FALSE	FALSE	FALSE
RPLP	NULL	NULL	ChEMBL	33	inhibitor	NULL	CETHROMYCIN	ncit:C83613	CETHROMYCIN	FALSE	FALSE	FALSE
RPLQ	NULL	NULL	ChEMBL	33	inhibitor	NULL	CETHROMYCIN	ncit:C83613	CETHROMYCIN	FALSE	FALSE	FALSE
RPLR	NULL	NULL	ChEMBL	33	inhibitor	NULL	CETHROMYCIN	ncit:C83613	CETHROMYCIN	FALSE	FALSE	FALSE
RPLS	NULL	NULL	ChEMBL	33	inhibitor	NULL	CETHROMYCIN	ncit:C83613	CETHROMYCIN	FALSE	FALSE	FALSE
RPLA	NULL	NULL	ChEMBL	33	inhibitor	NULL	CETHROMYCIN	ncit:C83613	CETHROMYCIN	FALSE	FALSE	FALSE
RPLT	NULL	NULL	ChEMBL	33	inhibitor	NULL	CETHROMYCIN	ncit:C83613	CETHROMYCIN	FALSE	FALSE	FALSE
RPLU	NULL	NULL	ChEMBL	33	inhibitor	NULL	CETHROMYCIN	ncit:C83613	CETHROMYCIN	FALSE	FALSE	FALSE
RPLV	NULL	NULL	ChEMBL	33	inhibitor	NULL	CETHROMYCIN	ncit:C83613	CETHROMYCIN	FALSE	FALSE	FALSE
RPLW	NULL	NULL	ChEMBL	33	inhibitor	NULL	CETHROMYCIN	ncit:C83613	CETHROMYCIN	FALSE	FALSE	FALSE
RPLX	NULL	NULL	ChEMBL	33	inhibitor	NULL	CETHROMYCIN	ncit:C83613	CETHROMYCIN	FALSE	FALSE	FALSE
RPLY	NULL	NULL	ChEMBL	33	inhibitor	NULL	CETHROMYCIN	ncit:C83613	CETHROMYCIN	FALSE	FALSE	FALSE
RPMA	NULL	NULL	ChEMBL	33	inhibitor	NULL	CETHROMYCIN	ncit:C83613	CETHROMYCIN	FALSE	FALSE	FALSE
RPMB	NULL	NULL	ChEMBL	33	inhibitor	NULL	CETHROMYCIN	ncit:C83613	CETHROMYCIN	FALSE	FALSE	FALSE
RPMC	NULL	NULL	ChEMBL	33	inhibitor	NULL	CETHROMYCIN	ncit:C83613	CETHROMYCIN	FALSE	FALSE	FALSE
RPLB	NULL	NULL	ChEMBL	33	inhibitor	NULL	CETHROMYCIN	ncit:C83613	CETHROMYCIN	FALSE	FALSE	FALSE
RPMD	NULL	NULL	ChEMBL	33	inhibitor	NULL	CETHROMYCIN	ncit:C83613	CETHROMYCIN	FALSE	FALSE	FALSE
YKGM	NULL	NULL	ChEMBL	33	inhibitor	NULL	CETHROMYCIN	ncit:C83613	CETHROMYCIN	FALSE	FALSE	FALSE
RPME	NULL	NULL	ChEMBL	33	inhibitor	NULL	CETHROMYCIN	ncit:C83613	CETHROMYCIN	FALSE	FALSE	FALSE
RPMF	NULL	NULL	ChEMBL	33	inhibitor	NULL	CETHROMYCIN	ncit:C83613	CETHROMYCIN	FALSE	FALSE	FALSE
RPMG	NULL	NULL	ChEMBL	33	inhibitor	NULL	CETHROMYCIN	ncit:C83613	CETHROMYCIN	FALSE	FALSE	FALSE
RPMH	NULL	NULL	ChEMBL	33	inhibitor	NULL	CETHROMYCIN	ncit:C83613	CETHROMYCIN	FALSE	FALSE	FALSE
RPMI	NULL	NULL	ChEMBL	33	inhibitor	NULL	CETHROMYCIN	ncit:C83613	CETHROMYCIN	FALSE	FALSE	FALSE
YKGO	NULL	NULL	ChEMBL	33	inhibitor	NULL	CETHROMYCIN	ncit:C83613	CETHROMYCIN	FALSE	FALSE	FALSE
RPLC	NULL	NULL	ChEMBL	33	inhibitor	NULL	CETHROMYCIN	ncit:C83613	CETHROMYCIN	FALSE	FALSE	FALSE
RPLE	NULL	NULL	ChEMBL	33	inhibitor	NULL	CETHROMYCIN	ncit:C83613	CETHROMYCIN	FALSE	FALSE	FALSE
RPLF	NULL	NULL	ChEMBL	33	inhibitor	NULL	CETHROMYCIN	ncit:C83613	CETHROMYCIN	FALSE	FALSE	FALSE
E2F4	hgnc:3118	E2F4	ChEMBL	33	inhibitor	1.64086	EDIFOLIGIDE	ncit:C166786	EDIFOLIGIDE	FALSE	FALSE	FALSE
E2F3	hgnc:3115	E2F3	ChEMBL	33	inhibitor	1.64086	EDIFOLIGIDE	ncit:C166786	EDIFOLIGIDE	FALSE	FALSE	FALSE
SLC6A2	hgnc:11048	SLC6A2	ChEMBL	33	inhibitor	0.490726	AMPRELOXETINE	ncit:C166483	AMPRELOXETINE	FALSE	FALSE	FALSE
NS5B	NULL	NULL	ChEMBL	33	inhibitor	NULL	BMS-986094	drugbank:DB11966	BMS-986094	FALSE	FALSE	FALSE
HRH1	hgnc:5182	HRH1	ChEMBL	33	inhibitor	0.423449	GSK-1004723	drugbank:DB12806	GSK-1004723	FALSE	FALSE	FALSE
P	hgnc:8101	OCA2	ChEMBL	33	inhibitor	2.38671	ELVUCITABINE	ncit:C73201	ELVUCITABINE	FALSE	FALSE	FALSE
EZH2	hgnc:3527	EZH2	ChEMBL	33	inhibitor	2.33367	GSK2816126	iuphar.ligand:7012	GSK126	FALSE	FALSE	TRUE
TUBB8	hgnc:20773	TUBB8	ChEMBL	33	inhibitor	0.0400211	ASG-5ME	chembl:CHEMBL2109574	ASG-5ME	FALSE	FALSE	FALSE
TUBB4A	hgnc:20774	TUBB4A	ChEMBL	33	inhibitor	0.0400211	ASG-5ME	chembl:CHEMBL2109574	ASG-5ME	FALSE	FALSE	FALSE
PARE	NULL	NULL	ChEMBL	33	inhibitor	NULL	CIPROFLOXACIN HYDROCHLORIDE	rxcui:81981	CIPROFLOXACIN HYDROCHLORIDE	TRUE	FALSE	FALSE
BCR	hgnc:1014	BCR	ChEMBL	33	inhibitor	1.25018	NILOTINIB HYDROCHLORIDE MONOHYDRATE	ncit:C95229	NILOTINIB HYDROCHLORIDE MONOHYDRATE	TRUE	FALSE	FALSE
TUBB	hgnc:20778	TUBB	ChEMBL	33	inhibitor	0.033487	VANDORTUZUMAB VEDOTIN	ncit:C116748	VANDORTUZUMAB VEDOTIN	FALSE	FALSE	FALSE
TUBA3C	hgnc:12408	TUBA3C	ChEMBL	33	inhibitor	0.0400211	VANDORTUZUMAB VEDOTIN	ncit:C116748	VANDORTUZUMAB VEDOTIN	FALSE	FALSE	FALSE
TUBB4B	hgnc:20771	TUBB4B	ChEMBL	33	inhibitor	0.0395389	VANDORTUZUMAB VEDOTIN	ncit:C116748	VANDORTUZUMAB VEDOTIN	FALSE	FALSE	FALSE
APCS	hgnc:584	APCS	ChEMBL	33	modulator	13.1269	MIRIDESAP	ncit:C153209	MIRIDESAP	FALSE	FALSE	FALSE
SOAT1	hgnc:11177	SOAT1	ChEMBL	33	inhibitor	4.77342	NEVANIMIBE	ncit:C170216	NEVANIMIBE	FALSE	FALSE	FALSE
CA3	hgnc:1374	CA3	ChEMBL	33	inhibitor	1.09391	SULTHIAME	rxcui:10240	SULTHIAME	TRUE	FALSE	FALSE
GABRA2	hgnc:4076	GABRA2	ChEMBL	33	agonist	0.0303688	PADSEVONIL	ncit:C166432	PADSEVONIL	FALSE	FALSE	FALSE
GABRP	hgnc:4089	GABRP	ChEMBL	33	agonist	0.0349818	PADSEVONIL	ncit:C166432	PADSEVONIL	FALSE	FALSE	FALSE
F	NULL	NULL	ChEMBL	33	inhibitor	NULL	NIRSEVIMAB	rxcui:2642401	NIRSEVIMAB	TRUE	FALSE	FALSE
IMPDH2	hgnc:6053	IMPDH2	ChEMBL	33	inhibitor	1.31269	MIZORIBINE	ncit:C66172	MIZORIBINE	FALSE	FALSE	FALSE
IMPDH1	hgnc:6052	IMPDH1	ChEMBL	33	inhibitor	1.75026	MIZORIBINE	ncit:C66172	MIZORIBINE	FALSE	FALSE	FALSE
POLR1A	hgnc:17264	POLR1A	ChEMBL	33	inhibitor	17.5026	TAS-106	drugbank:DB06656	TAS-106	FALSE	FALSE	FALSE
MET	hgnc:7029	MET	ChEMBL	33	inhibitor	0.250037	AMIVANTAMAB	rxcui:2549198	AMIVANTAMAB-VMJW	TRUE	FALSE	TRUE
CD3D	hgnc:1673	CD3D	ChEMBL	33	binder	0.410216	TALQUETAMAB	rxcui:2644447	TALQUETAMAB	TRUE	FALSE	FALSE
PDGFRB	hgnc:8804	PDGFRB	ChEMBL	33	inhibitor	0.131269	TIVOZANIB HYDROCHLORIDE	rxcui:2534245	TIVOZANIB HYDROCHLORIDE	TRUE	FALSE	FALSE
ATP1A4	hgnc:14073	ATP1A4	ChEMBL	33	inhibitor	0.175026	LANATOSIDE C	rxcui:27929	LANATOSIDE C	TRUE	FALSE	FALSE
FXYD2	hgnc:4026	FXYD2	ChEMBL	33	inhibitor	0.291709	LANATOSIDE C	rxcui:27929	LANATOSIDE C	TRUE	FALSE	FALSE
ATP1B1	hgnc:804	ATP1B1	ChEMBL	33	inhibitor	0.184237	LANATOSIDE C	rxcui:27929	LANATOSIDE C	TRUE	FALSE	FALSE
HTR3A	hgnc:5297	HTR3A	ChEMBL	33	inhibitor	0.166691	MOSAPRIDE	rxcui:135091	MOSAPRIDE	FALSE	FALSE	FALSE
GCK	hgnc:4195	GCK	ChEMBL	33	activator	3.50051	MK-0941	chembl:CHEMBL3580737	MK-0941	FALSE	FALSE	FALSE
ATP1B3	hgnc:806	ATP1B3	ChEMBL	33	inhibitor	0.583419	LANATOSIDE C	rxcui:27929	LANATOSIDE C	TRUE	FALSE	FALSE
FUSA	NULL	NULL	ChEMBL	33	inhibitor	NULL	FUSIDIC ACID	rxcui:113608	FUSIDATE	TRUE	FALSE	FALSE
FUSA	NULL	NULL	ChEMBL	33	inhibitor	NULL	FUSIDATE SODIUM	rxcui:9874	FUSIDATE SODIUM	TRUE	FALSE	FALSE
HDAC6	hgnc:14064	HDAC6	ChEMBL	33	inhibitor	0.0555049	QUISINOSTAT	ncit:C77912	QUISINOSTAT	FALSE	FALSE	FALSE
RPSB	NULL	NULL	ChEMBL	33	inhibitor	NULL	NAFITHROMYCIN	ncit:C166991	NAFITHROMYCIN	FALSE	FALSE	FALSE
RPLD	NULL	NULL	ChEMBL	33	inhibitor	NULL	NAFITHROMYCIN	ncit:C166991	NAFITHROMYCIN	FALSE	FALSE	FALSE
RPSJ	NULL	NULL	ChEMBL	33	inhibitor	NULL	NAFITHROMYCIN	ncit:C166991	NAFITHROMYCIN	FALSE	FALSE	FALSE
RPSK	NULL	NULL	ChEMBL	33	inhibitor	NULL	NAFITHROMYCIN	ncit:C166991	NAFITHROMYCIN	FALSE	FALSE	FALSE
RPSL	NULL	NULL	ChEMBL	33	inhibitor	NULL	NAFITHROMYCIN	ncit:C166991	NAFITHROMYCIN	FALSE	FALSE	FALSE
RPSM	NULL	NULL	ChEMBL	33	inhibitor	NULL	NAFITHROMYCIN	ncit:C166991	NAFITHROMYCIN	FALSE	FALSE	FALSE
RPSN	NULL	NULL	ChEMBL	33	inhibitor	NULL	NAFITHROMYCIN	ncit:C166991	NAFITHROMYCIN	FALSE	FALSE	FALSE
RPSO	NULL	NULL	ChEMBL	33	inhibitor	NULL	NAFITHROMYCIN	ncit:C166991	NAFITHROMYCIN	FALSE	FALSE	FALSE
RPSP	NULL	NULL	ChEMBL	33	inhibitor	NULL	NAFITHROMYCIN	ncit:C166991	NAFITHROMYCIN	FALSE	FALSE	FALSE
RPSQ	NULL	NULL	ChEMBL	33	inhibitor	NULL	NAFITHROMYCIN	ncit:C166991	NAFITHROMYCIN	FALSE	FALSE	FALSE
RPSR	NULL	NULL	ChEMBL	33	inhibitor	NULL	NAFITHROMYCIN	ncit:C166991	NAFITHROMYCIN	FALSE	FALSE	FALSE
RPSS	NULL	NULL	ChEMBL	33	inhibitor	NULL	NAFITHROMYCIN	ncit:C166991	NAFITHROMYCIN	FALSE	FALSE	FALSE
RPST	NULL	NULL	ChEMBL	33	inhibitor	NULL	NAFITHROMYCIN	ncit:C166991	NAFITHROMYCIN	FALSE	FALSE	FALSE
RPSU	NULL	NULL	ChEMBL	33	inhibitor	NULL	NAFITHROMYCIN	ncit:C166991	NAFITHROMYCIN	FALSE	FALSE	FALSE
RPSC	NULL	NULL	ChEMBL	33	inhibitor	NULL	NAFITHROMYCIN	ncit:C166991	NAFITHROMYCIN	FALSE	FALSE	FALSE
RPSD	NULL	NULL	ChEMBL	33	inhibitor	NULL	NAFITHROMYCIN	ncit:C166991	NAFITHROMYCIN	FALSE	FALSE	FALSE
RPSE	NULL	NULL	ChEMBL	33	inhibitor	NULL	NAFITHROMYCIN	ncit:C166991	NAFITHROMYCIN	FALSE	FALSE	FALSE
RPSF	NULL	NULL	ChEMBL	33	inhibitor	NULL	NAFITHROMYCIN	ncit:C166991	NAFITHROMYCIN	FALSE	FALSE	FALSE
RPSG	NULL	NULL	ChEMBL	33	inhibitor	NULL	NAFITHROMYCIN	ncit:C166991	NAFITHROMYCIN	FALSE	FALSE	FALSE
RPSH	NULL	NULL	ChEMBL	33	inhibitor	NULL	NAFITHROMYCIN	ncit:C166991	NAFITHROMYCIN	FALSE	FALSE	FALSE
RPSI	NULL	NULL	ChEMBL	33	inhibitor	NULL	NAFITHROMYCIN	ncit:C166991	NAFITHROMYCIN	FALSE	FALSE	FALSE
RPLJ	NULL	NULL	ChEMBL	33	inhibitor	NULL	NAFITHROMYCIN	ncit:C166991	NAFITHROMYCIN	FALSE	FALSE	FALSE
RPLK	NULL	NULL	ChEMBL	33	inhibitor	NULL	NAFITHROMYCIN	ncit:C166991	NAFITHROMYCIN	FALSE	FALSE	FALSE
RPLM	NULL	NULL	ChEMBL	33	inhibitor	NULL	NAFITHROMYCIN	ncit:C166991	NAFITHROMYCIN	FALSE	FALSE	FALSE
RPLN	NULL	NULL	ChEMBL	33	inhibitor	NULL	NAFITHROMYCIN	ncit:C166991	NAFITHROMYCIN	FALSE	FALSE	FALSE
RPLO	NULL	NULL	ChEMBL	33	inhibitor	NULL	NAFITHROMYCIN	ncit:C166991	NAFITHROMYCIN	FALSE	FALSE	FALSE
RPLP	NULL	NULL	ChEMBL	33	inhibitor	NULL	NAFITHROMYCIN	ncit:C166991	NAFITHROMYCIN	FALSE	FALSE	FALSE
RPLQ	NULL	NULL	ChEMBL	33	inhibitor	NULL	NAFITHROMYCIN	ncit:C166991	NAFITHROMYCIN	FALSE	FALSE	FALSE
RPLR	NULL	NULL	ChEMBL	33	inhibitor	NULL	NAFITHROMYCIN	ncit:C166991	NAFITHROMYCIN	FALSE	FALSE	FALSE
RPLS	NULL	NULL	ChEMBL	33	inhibitor	NULL	NAFITHROMYCIN	ncit:C166991	NAFITHROMYCIN	FALSE	FALSE	FALSE
RPLA	NULL	NULL	ChEMBL	33	inhibitor	NULL	NAFITHROMYCIN	ncit:C166991	NAFITHROMYCIN	FALSE	FALSE	FALSE
RPLT	NULL	NULL	ChEMBL	33	inhibitor	NULL	NAFITHROMYCIN	ncit:C166991	NAFITHROMYCIN	FALSE	FALSE	FALSE
RPLU	NULL	NULL	ChEMBL	33	inhibitor	NULL	NAFITHROMYCIN	ncit:C166991	NAFITHROMYCIN	FALSE	FALSE	FALSE
RPLV	NULL	NULL	ChEMBL	33	inhibitor	NULL	NAFITHROMYCIN	ncit:C166991	NAFITHROMYCIN	FALSE	FALSE	FALSE
RPLW	NULL	NULL	ChEMBL	33	inhibitor	NULL	NAFITHROMYCIN	ncit:C166991	NAFITHROMYCIN	FALSE	FALSE	FALSE
RPLX	NULL	NULL	ChEMBL	33	inhibitor	NULL	NAFITHROMYCIN	ncit:C166991	NAFITHROMYCIN	FALSE	FALSE	FALSE
RPLY	NULL	NULL	ChEMBL	33	inhibitor	NULL	NAFITHROMYCIN	ncit:C166991	NAFITHROMYCIN	FALSE	FALSE	FALSE
RPMA	NULL	NULL	ChEMBL	33	inhibitor	NULL	NAFITHROMYCIN	ncit:C166991	NAFITHROMYCIN	FALSE	FALSE	FALSE
RPMB	NULL	NULL	ChEMBL	33	inhibitor	NULL	NAFITHROMYCIN	ncit:C166991	NAFITHROMYCIN	FALSE	FALSE	FALSE
RPMC	NULL	NULL	ChEMBL	33	inhibitor	NULL	NAFITHROMYCIN	ncit:C166991	NAFITHROMYCIN	FALSE	FALSE	FALSE
RPLB	NULL	NULL	ChEMBL	33	inhibitor	NULL	NAFITHROMYCIN	ncit:C166991	NAFITHROMYCIN	FALSE	FALSE	FALSE
RPMD	NULL	NULL	ChEMBL	33	inhibitor	NULL	NAFITHROMYCIN	ncit:C166991	NAFITHROMYCIN	FALSE	FALSE	FALSE
YKGM	NULL	NULL	ChEMBL	33	inhibitor	NULL	NAFITHROMYCIN	ncit:C166991	NAFITHROMYCIN	FALSE	FALSE	FALSE
RPME	NULL	NULL	ChEMBL	33	inhibitor	NULL	NAFITHROMYCIN	ncit:C166991	NAFITHROMYCIN	FALSE	FALSE	FALSE
RPMF	NULL	NULL	ChEMBL	33	inhibitor	NULL	NAFITHROMYCIN	ncit:C166991	NAFITHROMYCIN	FALSE	FALSE	FALSE
RPMG	NULL	NULL	ChEMBL	33	inhibitor	NULL	NAFITHROMYCIN	ncit:C166991	NAFITHROMYCIN	FALSE	FALSE	FALSE
RPMH	NULL	NULL	ChEMBL	33	inhibitor	NULL	NAFITHROMYCIN	ncit:C166991	NAFITHROMYCIN	FALSE	FALSE	FALSE
RPMI	NULL	NULL	ChEMBL	33	inhibitor	NULL	NAFITHROMYCIN	ncit:C166991	NAFITHROMYCIN	FALSE	FALSE	FALSE
YKGO	NULL	NULL	ChEMBL	33	inhibitor	NULL	NAFITHROMYCIN	ncit:C166991	NAFITHROMYCIN	FALSE	FALSE	FALSE
RPLC	NULL	NULL	ChEMBL	33	inhibitor	NULL	NAFITHROMYCIN	ncit:C166991	NAFITHROMYCIN	FALSE	FALSE	FALSE
RPLE	NULL	NULL	ChEMBL	33	inhibitor	NULL	NAFITHROMYCIN	ncit:C166991	NAFITHROMYCIN	FALSE	FALSE	FALSE
RPLF	NULL	NULL	ChEMBL	33	inhibitor	NULL	NAFITHROMYCIN	ncit:C166991	NAFITHROMYCIN	FALSE	FALSE	FALSE
RPLL	NULL	NULL	ChEMBL	33	inhibitor	NULL	NAFITHROMYCIN	ncit:C166991	NAFITHROMYCIN	FALSE	FALSE	FALSE
S	NULL	NULL	ChEMBL	33	inhibitor	NULL	IMDEVIMAB	rxcui:2465249	IMDEVIMAB	TRUE	FALSE	FALSE
S	NULL	NULL	ChEMBL	33	inhibitor	NULL	ADINTREVIMAB	ncit:C182620	ADINTREVIMAB	FALSE	FALSE	FALSE
S	NULL	NULL	ChEMBL	33	inhibitor	NULL	ROMLUSEVIMAB	ncit:C175226	ROMLUSEVIMAB	FALSE	FALSE	FALSE
PDE5A	hgnc:8784	PDE5A	ChEMBL	33	inhibitor	1.64086	PF-03049423	chembl:CHEMBL591501	PF-03049423	FALSE	FALSE	FALSE
RPSB	NULL	NULL	ChEMBL	33	inhibitor	NULL	LINCOMYCIN	rxcui:6398	LINCOMYCIN	TRUE	FALSE	FALSE
RPLD	NULL	NULL	ChEMBL	33	inhibitor	NULL	LINCOMYCIN	rxcui:6398	LINCOMYCIN	TRUE	FALSE	FALSE
RPSJ	NULL	NULL	ChEMBL	33	inhibitor	NULL	LINCOMYCIN	rxcui:6398	LINCOMYCIN	TRUE	FALSE	FALSE
RPSK	NULL	NULL	ChEMBL	33	inhibitor	NULL	LINCOMYCIN	rxcui:6398	LINCOMYCIN	TRUE	FALSE	FALSE
RPSL	NULL	NULL	ChEMBL	33	inhibitor	NULL	LINCOMYCIN	rxcui:6398	LINCOMYCIN	TRUE	FALSE	FALSE
RPSM	NULL	NULL	ChEMBL	33	inhibitor	NULL	LINCOMYCIN	rxcui:6398	LINCOMYCIN	TRUE	FALSE	FALSE
RPSN	NULL	NULL	ChEMBL	33	inhibitor	NULL	LINCOMYCIN	rxcui:6398	LINCOMYCIN	TRUE	FALSE	FALSE
RPSO	NULL	NULL	ChEMBL	33	inhibitor	NULL	LINCOMYCIN	rxcui:6398	LINCOMYCIN	TRUE	FALSE	FALSE
RPSP	NULL	NULL	ChEMBL	33	inhibitor	NULL	LINCOMYCIN	rxcui:6398	LINCOMYCIN	TRUE	FALSE	FALSE
SSTR4	hgnc:11333	SSTR4	ChEMBL	33	agonist	1.75026	SOMATOSTATIN	rxcui:9939	SOMATOSTATIN	FALSE	FALSE	FALSE
PDE4B	hgnc:8781	PDE4B	ChEMBL	33	inhibitor	0.466735	REVAMILAST	ncit:C95233	REVAMILAST	FALSE	FALSE	FALSE
SSTR3	hgnc:11332	SSTR3	ChEMBL	33	agonist	3.50051	SOMATOSTATIN	rxcui:9939	SOMATOSTATIN	FALSE	FALSE	FALSE
YKGM	NULL	NULL	ChEMBL	33	inhibitor	NULL	LINCOMYCIN	rxcui:6398	LINCOMYCIN	TRUE	FALSE	FALSE
RPME	NULL	NULL	ChEMBL	33	inhibitor	NULL	LINCOMYCIN	rxcui:6398	LINCOMYCIN	TRUE	FALSE	FALSE
RPMF	NULL	NULL	ChEMBL	33	inhibitor	NULL	LINCOMYCIN	rxcui:6398	LINCOMYCIN	TRUE	FALSE	FALSE
RPMG	NULL	NULL	ChEMBL	33	inhibitor	NULL	LINCOMYCIN	rxcui:6398	LINCOMYCIN	TRUE	FALSE	FALSE
RPMH	NULL	NULL	ChEMBL	33	inhibitor	NULL	LINCOMYCIN	rxcui:6398	LINCOMYCIN	TRUE	FALSE	FALSE
RPMI	NULL	NULL	ChEMBL	33	inhibitor	NULL	LINCOMYCIN	rxcui:6398	LINCOMYCIN	TRUE	FALSE	FALSE
YKGO	NULL	NULL	ChEMBL	33	inhibitor	NULL	LINCOMYCIN	rxcui:6398	LINCOMYCIN	TRUE	FALSE	FALSE
RPLC	NULL	NULL	ChEMBL	33	inhibitor	NULL	LINCOMYCIN	rxcui:6398	LINCOMYCIN	TRUE	FALSE	FALSE
RPLE	NULL	NULL	ChEMBL	33	inhibitor	NULL	LINCOMYCIN	rxcui:6398	LINCOMYCIN	TRUE	FALSE	FALSE
RPLF	NULL	NULL	ChEMBL	33	inhibitor	NULL	LINCOMYCIN	rxcui:6398	LINCOMYCIN	TRUE	FALSE	FALSE
RPLL	NULL	NULL	ChEMBL	33	inhibitor	NULL	LINCOMYCIN	rxcui:6398	LINCOMYCIN	TRUE	FALSE	FALSE
FGG	hgnc:3694	FGG	ChEMBL	33	cleavage	1.64086	ANCROD	rxcui:772	ANCROD	FALSE	FALSE	FALSE
CSF1R	hgnc:2433	CSF1R	ChEMBL	33	inhibitor	0.159114	SERALUTINIB	ncit:C175203	SERALUTINIB	FALSE	FALSE	FALSE
FFAR1	hgnc:4498	FFAR1	ChEMBL	33	agonist	1.87527	SETOGEPRAM	drugbank:DB15447	SETOGEPRAM	FALSE	FALSE	FALSE
FGB	hgnc:3662	FGB	ChEMBL	33	cleavage	1.16684	PLASMINOGEN	rxcui:2557200	PLASMINOGEN	TRUE	FALSE	FALSE
FGA	hgnc:3661	FGA	ChEMBL	33	cleavage	1.19336	ANCROD	rxcui:772	ANCROD	FALSE	FALSE	FALSE
RPSB	NULL	NULL	ChEMBL	33	inhibitor	NULL	JOSAMYCIN	rxcui:6084	JOSAMYCIN	FALSE	FALSE	FALSE
RPLD	NULL	NULL	ChEMBL	33	inhibitor	NULL	JOSAMYCIN	rxcui:6084	JOSAMYCIN	FALSE	FALSE	FALSE
RPSJ	NULL	NULL	ChEMBL	33	inhibitor	NULL	JOSAMYCIN	rxcui:6084	JOSAMYCIN	FALSE	FALSE	FALSE
RPSK	NULL	NULL	ChEMBL	33	inhibitor	NULL	JOSAMYCIN	rxcui:6084	JOSAMYCIN	FALSE	FALSE	FALSE
RPSL	NULL	NULL	ChEMBL	33	inhibitor	NULL	JOSAMYCIN	rxcui:6084	JOSAMYCIN	FALSE	FALSE	FALSE
RPSM	NULL	NULL	ChEMBL	33	inhibitor	NULL	JOSAMYCIN	rxcui:6084	JOSAMYCIN	FALSE	FALSE	FALSE
RPSN	NULL	NULL	ChEMBL	33	inhibitor	NULL	JOSAMYCIN	rxcui:6084	JOSAMYCIN	FALSE	FALSE	FALSE
RPSO	NULL	NULL	ChEMBL	33	inhibitor	NULL	JOSAMYCIN	rxcui:6084	JOSAMYCIN	FALSE	FALSE	FALSE
RPSP	NULL	NULL	ChEMBL	33	inhibitor	NULL	JOSAMYCIN	rxcui:6084	JOSAMYCIN	FALSE	FALSE	FALSE
RPSQ	NULL	NULL	ChEMBL	33	inhibitor	NULL	JOSAMYCIN	rxcui:6084	JOSAMYCIN	FALSE	FALSE	FALSE
RPSR	NULL	NULL	ChEMBL	33	inhibitor	NULL	JOSAMYCIN	rxcui:6084	JOSAMYCIN	FALSE	FALSE	FALSE
RPSS	NULL	NULL	ChEMBL	33	inhibitor	NULL	JOSAMYCIN	rxcui:6084	JOSAMYCIN	FALSE	FALSE	FALSE
RPST	NULL	NULL	ChEMBL	33	inhibitor	NULL	JOSAMYCIN	rxcui:6084	JOSAMYCIN	FALSE	FALSE	FALSE
RPSU	NULL	NULL	ChEMBL	33	inhibitor	NULL	JOSAMYCIN	rxcui:6084	JOSAMYCIN	FALSE	FALSE	FALSE
RPSC	NULL	NULL	ChEMBL	33	inhibitor	NULL	JOSAMYCIN	rxcui:6084	JOSAMYCIN	FALSE	FALSE	FALSE
RPSD	NULL	NULL	ChEMBL	33	inhibitor	NULL	JOSAMYCIN	rxcui:6084	JOSAMYCIN	FALSE	FALSE	FALSE
RPSE	NULL	NULL	ChEMBL	33	inhibitor	NULL	JOSAMYCIN	rxcui:6084	JOSAMYCIN	FALSE	FALSE	FALSE
RPSF	NULL	NULL	ChEMBL	33	inhibitor	NULL	JOSAMYCIN	rxcui:6084	JOSAMYCIN	FALSE	FALSE	FALSE
RPSG	NULL	NULL	ChEMBL	33	inhibitor	NULL	JOSAMYCIN	rxcui:6084	JOSAMYCIN	FALSE	FALSE	FALSE
RPSH	NULL	NULL	ChEMBL	33	inhibitor	NULL	JOSAMYCIN	rxcui:6084	JOSAMYCIN	FALSE	FALSE	FALSE
RPSI	NULL	NULL	ChEMBL	33	inhibitor	NULL	JOSAMYCIN	rxcui:6084	JOSAMYCIN	FALSE	FALSE	FALSE
RPLJ	NULL	NULL	ChEMBL	33	inhibitor	NULL	JOSAMYCIN	rxcui:6084	JOSAMYCIN	FALSE	FALSE	FALSE
RPLK	NULL	NULL	ChEMBL	33	inhibitor	NULL	JOSAMYCIN	rxcui:6084	JOSAMYCIN	FALSE	FALSE	FALSE
RPLM	NULL	NULL	ChEMBL	33	inhibitor	NULL	JOSAMYCIN	rxcui:6084	JOSAMYCIN	FALSE	FALSE	FALSE
RPLN	NULL	NULL	ChEMBL	33	inhibitor	NULL	JOSAMYCIN	rxcui:6084	JOSAMYCIN	FALSE	FALSE	FALSE
RPLO	NULL	NULL	ChEMBL	33	inhibitor	NULL	JOSAMYCIN	rxcui:6084	JOSAMYCIN	FALSE	FALSE	FALSE
RPLP	NULL	NULL	ChEMBL	33	inhibitor	NULL	JOSAMYCIN	rxcui:6084	JOSAMYCIN	FALSE	FALSE	FALSE
RPLQ	NULL	NULL	ChEMBL	33	inhibitor	NULL	JOSAMYCIN	rxcui:6084	JOSAMYCIN	FALSE	FALSE	FALSE
CD274	hgnc:17635	CD274	ChEMBL	33	inhibitor	0.617737	DANBURSTOTUG	ncit:C172819	DANBURSTOTUG	FALSE	FALSE	FALSE
SIRT1	hgnc:14929	SIRT1	ChEMBL	33	inhibitor	1.81061	EX-527	chembl:CHEMBL382277	EX-527	FALSE	FALSE	FALSE
HBCAG	NULL	NULL	ChEMBL	33	modulator	NULL	BERSACAPAVIR	ncit:C175058	BERSACAPAVIR	FALSE	FALSE	FALSE
PDE4D	hgnc:8783	PDE4D	ChEMBL	33	inhibitor	0.208364	ENSIFENTRINE	ncit:C166674	ENSIFENTRINE	FALSE	FALSE	FALSE
PDE3A	hgnc:8778	PDE3A	ChEMBL	33	inhibitor	0.795571	ENSIFENTRINE	ncit:C166674	ENSIFENTRINE	FALSE	FALSE	FALSE
TUBB3	hgnc:20772	TUBB3	ChEMBL	33	inhibitor	0.0426892	PLOCABULIN	ncit:C95888	PLOCABULIN	FALSE	FALSE	FALSE
TUBA3C	hgnc:12408	TUBA3C	ChEMBL	33	inhibitor	0.0426892	PLOCABULIN	ncit:C95888	PLOCABULIN	FALSE	FALSE	FALSE
CDK6	hgnc:1777	CDK6	ClearityFoundationClinicalTrial	2013-06-15	inhibitor	0.297663	CID 5330286	rxcui:1601374	PALBOCICLIB	TRUE	FALSE	TRUE
BIRC2	hgnc:590	BIRC2	ClearityFoundationClinicalTrial	2013-06-15	inhibitor	1.31269	BIRINAPANT	ncit:C88295	BIRINAPANT	FALSE	FALSE	TRUE
APH1B	hgnc:24080	APH1B	ClearityFoundationClinicalTrial	2013-06-15	inhibitor	0.80781	MK-0752	drugbank:DB12852	MK-0752	FALSE	FALSE	TRUE
ANGPT1	hgnc:484	ANGPT1	ClearityFoundationClinicalTrial	2013-06-15	inhibitor	1.31269	TREBANINIB	ncit:C91711	TREBANANIB	FALSE	FALSE	TRUE
FLT4	hgnc:3767	FLT4	ClearityFoundationClinicalTrial	2013-06-15	inhibitor	0.0247561	DOVITINIB	ncit:C76199	DOVITINIB	FALSE	FALSE	TRUE
ERBB2	hgnc:3430	ERBB2	ClearityFoundationClinicalTrial	2013-06-15	inhibitor	0.291709	TRASTUZUMAB	rxcui:121191	RITUXIMAB	TRUE	TRUE	TRUE
NFKB1	hgnc:7794	NFKB1	ClearityFoundationClinicalTrial	2013-06-15	inhibitor	0.00642689	BORTEZOMIB	rxcui:358258	BORTEZOMIB	TRUE	FALSE	TRUE
PDGFRB	hgnc:8804	PDGFRB	ClearityFoundationClinicalTrial	2013-06-15	inhibitor	0.0633316	SORAFENIB	rxcui:495881	SORAFENIB	TRUE	FALSE	TRUE
EGFR	hgnc:3236	EGFR	COSMIC	2020-09-04	NULL	0.14817	Osimertinib	rxcui:1721560	OSIMERTINIB	TRUE	FALSE	TRUE
FLT3	hgnc:3765	FLT3	COSMIC	2020-09-04	NULL	1.0406	Quizartinib	rxcui:2643048	QUIZARTINIB	TRUE	FALSE	TRUE
TSHR	hgnc:12373	TSHR	DTC	2009-02-20	NULL	0.139648	GRAMINE	ncit:C64181	GRAMINE	FALSE	FALSE	FALSE
ACHE	hgnc:108	ACHE	DTC	2009-02-20	NULL	0.482607	DONEPEZIL	rxcui:135447	DONEPEZIL	TRUE	FALSE	FALSE
CDC25B	hgnc:1726	CDC25B	DTC	2009-02-20	NULL	5.00073	NSC-46080	chembl:CHEMBL1331754	CHEMBL:CHEMBL1331754	FALSE	FALSE	FALSE
NFE2L2	hgnc:7782	NFE2L2	DTC	2009-02-20	NULL	0.00149902	PHENYTOIN	rxcui:71227	PHENYTOIN SODIUM	TRUE	FALSE	FALSE
HTT	hgnc:4851	HTT	DTC	2009-02-20	NULL	0.347733	GNF-PF-4829	chembl:CHEMBL526034	CHEMBL:CHEMBL526034	FALSE	FALSE	FALSE
FEN1	hgnc:3650	FEN1	DTC	2009-02-20	NULL	0.00540982	NORDIHYDROGUAIARETIC ACID	rxcui:227239	MASOPROCOL	TRUE	FALSE	FALSE
PRKCA	hgnc:9393	PRKCA	DTC	2009-02-20	NULL	0.875128	[3H]-PHORBOL 12,13-DIBUTYRATE	chembl:CHEMBL27768	CHEMBL:CHEMBL27768	FALSE	FALSE	FALSE
NPC1	hgnc:7897	NPC1	DTC	2009-02-20	NULL	0.0204708	DAIDZEIN	ncit:C1060	DAIDZEIN	FALSE	FALSE	FALSE
HIF1A	hgnc:4910	HIF1A	DTC	2009-02-20	NULL	0.0724244	CLEMIZOLE	ncit:C81139	CLEMIZOLE	FALSE	FALSE	FALSE
CDK8	hgnc:1779	CDK8	DTC	2009-02-20	NULL	0.0820432	TCMDC-125758	chembl:CHEMBL546797	CHEMBL:CHEMBL546797	FALSE	FALSE	FALSE
POLI	hgnc:9182	POLI	DTC	2009-02-20	NULL	0.0352164	NSC-74859	chembl:CHEMBL477936	CHEMBL:CHEMBL477936	FALSE	FALSE	FALSE
BLM	hgnc:1058	BLM	DTC	2009-02-20	NULL	0.127446	GNF-PF-186	chembl:CHEMBL601140	CHEMBL:CHEMBL601140	FALSE	FALSE	FALSE
TP53	hgnc:11998	TP53	DTC	2009-02-20	NULL	0.00362222	MITOXANTRONE DIHYDROCHLORIDE	rxcui:203129	MITOXANTRONE HYDROCHLORIDE	TRUE	FALSE	FALSE
AURKB	hgnc:11390	AURKB	DTC	2009-02-20	NULL	0.00979621	LINIFANIB	ncit:C71759	LINIFANIB	FALSE	FALSE	TRUE
CYP1A2	hgnc:2596	CYP1A2	DTC	2009-02-20	NULL	0.0110682	CID 663143	chembl:CHEMBL1342336	CHEMBL:CHEMBL1342336	FALSE	FALSE	FALSE
CYP3A4	hgnc:2637	CYP3A4	DTC	2009-02-20	NULL	0.0195778	ESREBOXETINE	rxcui:60842	REBOXETINE	TRUE	FALSE	FALSE
ALOX15	hgnc:433	ALOX15	DTC	2009-02-20	NULL	0.307062	CHAULMOOGRIC ACID, ETHYL ESTER	chembl:CHEMBL1329881	CHAULMOOGRIC ACID, ETHYL ESTER	FALSE	FALSE	FALSE
KDM4A	hgnc:22978	KDM4A	DTC	2009-02-20	NULL	0.00595325	STREPTONIGRIN	ncit:C844	STREPTONIGRIN	FALSE	FALSE	FALSE
BRD3	hgnc:1104	BRD3	DTC	2009-02-20	NULL	0.144649	TRIAZOLAM	rxcui:10767	TRIAZOLAM	TRUE	FALSE	FALSE
KAT2A	hgnc:4201	KAT2A	DTC	2009-02-20	NULL	0.413446	TRIMETHIDINIUM	chembl:CHEMBL1708232	TRIMETHIDINIUM	FALSE	FALSE	FALSE
TARDBP	hgnc:11571	TARDBP	DTC	2009-02-20	NULL	0.0586023	FLAVANONE	iuphar.ligand:408	FLAVANONE	FALSE	FALSE	FALSE
AURKA	hgnc:11393	AURKA	DTC	2009-02-20	NULL	0.22249	NORHARMANE	iuphar.ligand:8222	BETA-CARBOLINE	FALSE	FALSE	FALSE
DRD1	hgnc:3020	DRD1	DTC	2009-02-20	NULL	0.0455796	ENOXIMONE	rxcui:49626	ENOXIMONE	TRUE	FALSE	FALSE
ATAD5	hgnc:25752	ATAD5	DTC	2009-02-20	NULL	0.0161811	NSC-234945	chembl:CHEMBL260311	CHEMBL:CHEMBL260311	FALSE	FALSE	FALSE
KDM4A	hgnc:22978	KDM4A	DTC	2009-02-20	NULL	0.0595325	SJ000069305	chembl:CHEMBL603739	CHEMBL:CHEMBL603739	FALSE	FALSE	FALSE
AURKA	hgnc:11393	AURKA	DTC	2009-02-20	NULL	0.0161811	JNJ-7706621	iuphar.ligand:5932	JNJ-7706621	FALSE	FALSE	FALSE
POLB	hgnc:9174	POLB	DTC	2009-02-20	NULL	0.0120874	GNF-PF-1947	chembl:CHEMBL585591	CHEMBL:CHEMBL585591	FALSE	FALSE	FALSE
ATAD5	hgnc:25752	ATAD5	DTC	2009-02-20	NULL	0.177992	TCMDC-123770	chembl:CHEMBL533529	CHEMBL:CHEMBL533529	FALSE	FALSE	FALSE
FGFR1	hgnc:3688	FGFR1	DTC	2009-02-20	NULL	0.0267669	CEDIRANIB	ncit:C80867	CEDIRANIB	FALSE	FALSE	TRUE
IKBKB	hgnc:5960	IKBKB	DTC	2009-02-20	NULL	5.00073	R-RUGULACTONE	chembl:CHEMBL1253688	R-RUGULACTONE	FALSE	FALSE	FALSE
CYP2D6	hgnc:2625	CYP2D6	DTC	2009-02-20	NULL	0.00983842	GW1929	iuphar.ligand:2703	GW1929	FALSE	FALSE	FALSE
VDR	hgnc:12679	VDR	DTC	2009-02-20	NULL	0.0061934	TYRPHOSTIN AG 879	ncit:C1491	TYRPHOSTIN AG 879	FALSE	FALSE	FALSE
TUBB8	hgnc:20773	TUBB8	DTC	2009-02-20	NULL	0.106723	PODOFILOX	rxcui:8463	PODOFILOX	TRUE	FALSE	TRUE
TUBB6	hgnc:20776	TUBB6	DTC	2009-02-20	NULL	0.106723	PODOFILOX	rxcui:8463	PODOFILOX	TRUE	FALSE	TRUE
ERBB2	hgnc:3430	ERBB2	DTC	2009-02-20	NULL	0.00885757	GW843682X	chembl:CHEMBL514499	GW843682X	FALSE	FALSE	FALSE
CYP2C9	hgnc:2623	CYP2C9	DTC	2009-02-20	NULL	0.0243091	CLEMASTINE	rxcui:2578	CLEMASTINE	TRUE	FALSE	FALSE
RUNX1	hgnc:10471	RUNX1	DTC	2009-02-20	NULL	0.075011	JUGLONE	chembl:CHEMBL43612	JUGLONE	FALSE	FALSE	FALSE
TUBB6	hgnc:20776	TUBB6	DTC	2009-02-20	NULL	0.110828	COLCHICINE	rxcui:2683	COLCHICINE	TRUE	FALSE	FALSE
RECQL	hgnc:9948	RECQL	DTC	2009-02-20	NULL	0.037721	GW3965	iuphar.ligand:2754	GW3965	FALSE	FALSE	FALSE
CYP2C9	hgnc:2623	CYP2C9	DTC	2009-02-20	NULL	0.0486182	ENDO-ATROPINE	chembl:CHEMBL2449003	ENDO-ATROPINE	FALSE	FALSE	FALSE
POLK	hgnc:9183	POLK	DTC	2009-02-20	NULL	0.0100589	STREPTONIGRIN	ncit:C844	STREPTONIGRIN	FALSE	FALSE	FALSE
HTT	hgnc:4851	HTT	DTC	2009-02-20	NULL	0.0434666	GNF-PF-4659	chembl:CHEMBL584442	CHEMBL:CHEMBL584442	FALSE	FALSE	FALSE
POLK	hgnc:9183	POLK	DTC	2009-02-20	NULL	0.0502947	2,3,4-TRIHYDROXY-4'-ETHOXYBENZOPHENONE	chembl:CHEMBL1322879	2,3,4-TRIHYDROXY-4'-ETHOXYBENZOPHENONE	FALSE	FALSE	FALSE
KAT2A	hgnc:4201	KAT2A	DTC	2009-02-20	NULL	0.103362	GARCINOLIC ACID	chembl:CHEMBL1456870	GARCINOLIC ACID	FALSE	FALSE	FALSE
NFE2L2	hgnc:7782	NFE2L2	DTC	2009-02-20	NULL	0.00349771	KAEMPFEROL	drugbank:DB01852	KAEMPHEROL	FALSE	FALSE	FALSE
KCNH2	hgnc:6251	KCNH2	DTC	2009-02-20	NULL	0.0149594	AMSACRINE HYDROCHLORIDE	chembl:CHEMBL1256655	AMSACRINE HYDROCHLORIDE	FALSE	FALSE	FALSE
EHMT2	hgnc:14129	EHMT2	DTC	2009-02-20	NULL	0.00408461	CONGO RED	chembl:CHEMBL116955	CONGO RED	FALSE	FALSE	FALSE
ERBB4	hgnc:3432	ERBB4	DTC	2009-02-20	NULL	0.0362122	GNF-PF-2301	chembl:CHEMBL578061	CHEMBL:CHEMBL578061	FALSE	FALSE	FALSE
CYP3A4	hgnc:2637	CYP3A4	DTC	2009-02-20	NULL	0.00839049	FLOXURIDINE	rxcui:4488	FLOXURIDINE	TRUE	FALSE	TRUE
CYP1A2	hgnc:2596	CYP1A2	DTC	2009-02-20	NULL	0.00466031	PROMAZINE	rxcui:8742	PROMAZINE	TRUE	FALSE	FALSE
KDM4E	hgnc:37098	KDM4E	DTC	2009-02-20	NULL	0.0259553	NSC-402083	chembl:CHEMBL1546228	CHEMBL:CHEMBL1546228	FALSE	FALSE	FALSE
CYP1A2	hgnc:2596	CYP1A2	DTC	2009-02-20	NULL	0.00152665	GENISTEIN	rxcui:25696	GENISTEIN	TRUE	FALSE	FALSE
AR	hgnc:644	AR	DTC	2009-02-20	NULL	0.0584718	TOMATINE	chembl:CHEMBL525778	TOMATINE	FALSE	FALSE	FALSE
CYP3A4	hgnc:2637	CYP3A4	DTC	2009-02-20	NULL	0.00587334	CLEMASTINE	rxcui:2578	CLEMASTINE	TRUE	FALSE	FALSE
CYP2C9	hgnc:2623	CYP2C9	DTC	2009-02-20	NULL	0.0405152	RESOKAEMPFEROL	chembl:CHEMBL242383	RESOKAEMPFEROL	FALSE	FALSE	FALSE
CYP1A2	hgnc:2596	CYP1A2	DTC	2009-02-20	NULL	0.0126494	FLOXURIDINE	rxcui:4488	FLOXURIDINE	TRUE	FALSE	TRUE
EHMT2	hgnc:14129	EHMT2	DTC	2009-02-20	NULL	0.00875274	SJ000147784	chembl:CHEMBL590186	CHEMBL:CHEMBL590186	FALSE	FALSE	FALSE
IDH1	hgnc:5382	IDH1	DTC	2009-02-20	NULL	0.00389032	THIOGUANINE	rxcui:10485	THIOGUANINE	TRUE	FALSE	TRUE
TOP1	hgnc:11986	TOP1	DTC	2009-02-20	NULL	0.875128	SOPHORIDINE	chembl:CHEMBL1824581	SOPHORIDINE	FALSE	FALSE	FALSE
NFE2L2	hgnc:7782	NFE2L2	DTC	2009-02-20	NULL	0.0125918	ARISTOLOCHIC ACID	iuphar.ligand:12438	ARISTOLOCHIC ACID	FALSE	FALSE	FALSE
TUBA3C	hgnc:12408	TUBA3C	DTC	2009-02-20	NULL	0.0770777	PACLITAXEL	rxcui:56946	PACLITAXEL	TRUE	FALSE	TRUE
TUBB2A	hgnc:12412	TUBB2A	DTC	2009-02-20	NULL	0.0868182	PACLITAXEL	rxcui:56946	PACLITAXEL	TRUE	FALSE	TRUE
SMAD3	hgnc:6769	SMAD3	DTC	2009-02-20	NULL	0.0573228	DIGOXIGENIN	drugbank:DB03671	DIGOXIGENIN	FALSE	FALSE	FALSE
GLRA1	hgnc:4326	GLRA1	DTC	2009-02-20	NULL	0.151537	WIN-552122	iuphar.ligand:733	WIN55212-2	FALSE	FALSE	FALSE
GMNN	hgnc:17493	GMNN	DTC	2009-02-20	NULL	0.00321738	DIGOXIN	rxcui:3407	DIGOXIN	TRUE	FALSE	FALSE
AURKB	hgnc:11390	AURKB	DTC	2009-02-20	inhibitor	0.0644134	TOZASERTIB	ncit:C98053	TOZASERTIB	FALSE	FALSE	TRUE
MMP2	hgnc:7166	MMP2	DTC	2009-02-20	NULL	0.299189	ZILEUTON	rxcui:40575	ZILEUTON	TRUE	FALSE	FALSE
ALOX15	hgnc:433	ALOX15	DTC	2009-02-20	NULL	0.0236202	E324	chembl:CHEMBL172064	E324	FALSE	FALSE	FALSE
CYP2C19	hgnc:2621	CYP2C19	DTC	2009-02-20	NULL	0.00774907	PHENYTOIN	rxcui:71227	PHENYTOIN SODIUM	TRUE	FALSE	FALSE
EHMT2	hgnc:14129	EHMT2	DTC	2009-02-20	NULL	0.0204231	NSC-135810	chembl:CHEMBL1605629	CHEMBL:CHEMBL1605629	FALSE	FALSE	FALSE
HTT	hgnc:4851	HTT	DTC	2009-02-20	NULL	0.015806	PROMETHAZINE	rxcui:142445	PROMETHAZINE HYDROCHLORIDE	TRUE	FALSE	FALSE
HDAC10	hgnc:18128	HDAC10	DTC	2009-02-20	NULL	0.224392	PSAMMAPLIN A	chembl:CHEMBL83747	PSAMMAPLIN A	FALSE	FALSE	FALSE
CYP3A4	hgnc:2637	CYP3A4	DTC	2009-02-20	NULL	0.0293667	TECHTOCHRYSIN	chembl:CHEMBL164841	TECHTOCHRYSIN	FALSE	FALSE	FALSE
CYP3A4	hgnc:2637	CYP3A4	DTC	2009-02-20	NULL	0.0146834	MINOCYCLINE	rxcui:6980	MINOCYCLINE	TRUE	FALSE	FALSE
NFE2L2	hgnc:7782	NFE2L2	DTC	2009-02-20	NULL	0.0157397	TUBERCIDIN	ncit:C911	TUBERCIDIN	FALSE	FALSE	FALSE
YES1	hgnc:12841	YES1	DTC	2009-02-20	NULL	0.252441	GSK-319347A	chembl:CHEMBL373751	GSK-319347A	FALSE	FALSE	FALSE
GLP1R	hgnc:4324	GLP1R	DTC	2009-02-20	NULL	0.0636457	TCMDC-125142	chembl:CHEMBL528791	CHEMBL:CHEMBL528791	FALSE	FALSE	FALSE
MPHOSPH8	hgnc:29810	MPHOSPH8	DTC	2009-02-20	NULL	0.22249	CEPHALOSPORIN C ZINC SALT	chembl:CHEMBL1326149	CEPHALOSPORIN C ZINC SALT	FALSE	FALSE	FALSE
CYP3A4	hgnc:2637	CYP3A4	DTC	2009-02-20	NULL	0.0130519	BUTYLATED HYDROXYTOLUENE	rxcui:1848	BUTYLATED HYDROXYTOLUENE	TRUE	FALSE	FALSE
CBX1	hgnc:1551	CBX1	DTC	2009-02-20	NULL	0.0558592	U-73122	iuphar.ligand:5283	U73122	FALSE	FALSE	FALSE
CSF1R	hgnc:2433	CSF1R	DTC	2009-02-20	NULL	0.0173579	JNJ-7706621	iuphar.ligand:5932	JNJ-7706621	FALSE	FALSE	FALSE
ADRB2	hgnc:286	ADRB2	DTC	2009-02-20	NULL	0.29074	NADOLOL	rxcui:7226	NADOLOL	TRUE	FALSE	FALSE
NR1H4	hgnc:7967	NR1H4	DTC	2009-02-20	NULL	1.52196	GANODERIOL F	chembl:CHEMBL1915761	GANODERIOL F	FALSE	FALSE	FALSE
RAD54L	hgnc:9826	RAD54L	DTC	2009-02-20	NULL	0.262538	DNDI1417006	chembl:CHEMBL1415258	CHEMBL:CHEMBL1415258	FALSE	FALSE	FALSE
VDR	hgnc:12679	VDR	DTC	2009-02-20	NULL	0.0557406	TINORIDINE	ncit:C76821	TINORIDINE	FALSE	FALSE	FALSE
AURKB	hgnc:11390	AURKB	DTC	2009-02-20	NULL	0.014249	CEDIRANIB	ncit:C80867	CEDIRANIB	FALSE	FALSE	TRUE
BAZ2B	hgnc:963	BAZ2B	DTC	2009-02-20	NULL	0.0383828	N'-(2-HYDROXYBENZYLIDENE)ISONICOTINOHYDRAZIDE	chembl:CHEMBL201761	SALINAZID	FALSE	FALSE	FALSE
CYP2C19	hgnc:2621	CYP2C19	DTC	2009-02-20	NULL	0.0197249	CHLORPROPAMIDE	rxcui:2404	CHLORPROPAMIDE	TRUE	FALSE	FALSE
EHMT2	hgnc:14129	EHMT2	DTC	2009-02-20	NULL	0.00278496	TYRPHOSTIN A9	ncit:C2026	TYRPHOSTIN A9	FALSE	FALSE	FALSE
KCNH2	hgnc:6251	KCNH2	DTC	2009-02-20	NULL	0.0299189	MMV667491	chembl:CHEMBL1437888	CHEMBL:CHEMBL1437888	FALSE	FALSE	FALSE
POLK	hgnc:9183	POLK	DTC	2009-02-20	NULL	0.00838245	GNF-PF-1947	chembl:CHEMBL585591	CHEMBL:CHEMBL585591	FALSE	FALSE	FALSE
EHMT2	hgnc:14129	EHMT2	DTC	2009-02-20	NULL	0.0612692	DSM-106	chembl:CHEMBL444928	CHEMBL:CHEMBL444928	FALSE	FALSE	FALSE
CYP2C19	hgnc:2621	CYP2C19	DTC	2009-02-20	NULL	0.0216974	RACLOPRIDE	ncit:C152139	RACLOPRIDE	FALSE	FALSE	FALSE
BRSK1	hgnc:18994	BRSK1	DTC	2009-02-20	NULL	0.0406406	GEFITINIB	rxcui:328134	GEFITINIB	TRUE	FALSE	TRUE
TSHR	hgnc:12373	TSHR	DTC	2009-02-20	NULL	0.111718	LONIDAMINE	ncit:C1146	LONIDAMINE	FALSE	FALSE	FALSE
AR	hgnc:644	AR	DTC	2009-02-20	NULL	0.097453	NANDROLONE DECANOATE	rxcui:31494	NANDROLONE DECANOATE	TRUE	FALSE	FALSE
CYP2C19	hgnc:2621	CYP2C19	DTC	2009-02-20	NULL	0.0361623	BRL-52537	chembl:CHEMBL1256835	CHEMBL:CHEMBL1256835	FALSE	FALSE	FALSE
NFE2L2	hgnc:7782	NFE2L2	DTC	2009-02-20	NULL	0.00262328	METHYLTHIONINIUM CHLORIDE	chembl:CHEMBL405110	METHYLTHIONINIUM CHLORIDE	FALSE	FALSE	FALSE
ALOX15B	hgnc:434	ALOX15B	DTC	2009-02-20	NULL	0.058537	E324	chembl:CHEMBL172064	E324	FALSE	FALSE	FALSE
AR	hgnc:644	AR	DTC	2009-02-20	NULL	0.0292359	DEVAZEPIDE	ncit:C98235	DEVAZEPIDE	FALSE	FALSE	FALSE
ALDH1A1	hgnc:402	ALDH1A1	DTC	2009-02-20	NULL	0.023599	METHANANDAMIDE	iuphar.ligand:2506	R-(+)-METHANANDAMIDE	FALSE	FALSE	FALSE
ALDH1A1	hgnc:402	ALDH1A1	DTC	2009-02-20	NULL	0.0393316	LEAD DIACETATE TRIHYDRATE	chembl:CHEMBL1350036	LEAD DIACETATE TRIHYDRATE	FALSE	FALSE	FALSE
PRKCG	hgnc:9402	PRKCG	DTC	2009-02-20	NULL	0.0913177	GNF-PF-2301	chembl:CHEMBL578061	CHEMBL:CHEMBL578061	FALSE	FALSE	FALSE
VDR	hgnc:12679	VDR	DTC	2009-02-20	NULL	0.0111481	SHIKONIN	chembl:CHEMBL9470	SHIKONIN	FALSE	FALSE	FALSE
CLK2	hgnc:2069	CLK2	DTC	2009-02-20	NULL	0.291709	HARMINE	ncit:C97713	HARMINE	FALSE	FALSE	FALSE
CFLAR	hgnc:1876	CFLAR	DTC	2009-02-20	NULL	1.09391	BAY-11-7085	chembl:CHEMBL270299	BAY-11-7085	FALSE	FALSE	FALSE
EHMT2	hgnc:14129	EHMT2	DTC	2009-02-20	NULL	0.0612692	RUFLOXACIN	ncit:C72638	RUFLOXACIN	FALSE	FALSE	FALSE
CYP1A2	hgnc:2596	CYP1A2	DTC	2009-02-20	NULL	0.00340561	APIGENIN	rxcui:1368130	APIGENIN	TRUE	FALSE	FALSE
APAF1	hgnc:576	APAF1	DTC	2009-02-20	NULL	0.0774449	METHYLBENZETHONIUM CHLORIDE	rxcui:1796444	METHYLBENZETHONIUM CHLORIDE	FALSE	FALSE	FALSE
CBX1	hgnc:1551	CBX1	DTC	2009-02-20	NULL	0.0186197	DNDI1417614	chembl:CHEMBL1567571	CHEMBL:CHEMBL1567571	FALSE	FALSE	FALSE
MITF	hgnc:7105	MITF	DTC	2009-02-20	NULL	0.198142	NSC-645827	chembl:CHEMBL95704	CHEMBL:CHEMBL95704	FALSE	FALSE	FALSE
ALDH1A1	hgnc:402	ALDH1A1	DTC	2009-02-20	NULL	0.00786632	3,4-DICHLOROISOCOUMARIN	drugbank:DB04459	3,4-DICHLOROISOCOUMARIN	FALSE	FALSE	FALSE
VDR	hgnc:12679	VDR	DTC	2009-02-20	NULL	0.0222963	PHOSMET	drugbank:DB11448	PHOSMET	FALSE	FALSE	FALSE
HPGD	hgnc:5154	HPGD	DTC	2009-02-20	NULL	0.0352874	CID 2056784	chembl:CHEMBL261123	CHEMBL:CHEMBL261123	FALSE	FALSE	FALSE
BTK	hgnc:1133	BTK	DTC	2009-02-20	NULL	0.0261753	CENISERTIB	ncit:C64540	CENISERTIB	FALSE	FALSE	TRUE
GMNN	hgnc:17493	GMNN	DTC	2009-02-20	NULL	0.0136739	CID 3237815	chembl:CHEMBL410484	CHEMBL:CHEMBL410484	FALSE	FALSE	FALSE
RECQL	hgnc:9948	RECQL	DTC	2009-02-20	NULL	0.00862195	DACTINOMYCIN	rxcui:3100	DACTINOMYCIN	TRUE	FALSE	FALSE
HIPK2	hgnc:14402	HIPK2	DTC	2009-02-20	NULL	0.0303864	PF-562271	iuphar.ligand:9381	PF-562271	FALSE	FALSE	TRUE
PLK1	hgnc:9077	PLK1	DTC	2009-02-20	NULL	0.0972364	SJ000120515	chembl:CHEMBL592314	CHEMBL:CHEMBL592314	FALSE	FALSE	FALSE
IDH1	hgnc:5382	IDH1	DTC	2009-02-20	NULL	0.00401189	MITOXANTRONE DIHYDROCHLORIDE	rxcui:203129	MITOXANTRONE HYDROCHLORIDE	TRUE	FALSE	FALSE
CHRM1	hgnc:1950	CHRM1	DTC	2009-02-20	NULL	0.279296	CARBACHOL	rxcui:1546387	CARBAMOYLCHOLINE	TRUE	FALSE	FALSE
CYP2C19	hgnc:2621	CYP2C19	DTC	2009-02-20	NULL	0.00223684	CYC-116	chembl:CHEMBL482967	CYC-116	FALSE	FALSE	FALSE
NPC1	hgnc:7897	NPC1	DTC	2009-02-20	NULL	0.129649	SJ000150791	chembl:CHEMBL600572	CHEMBL:CHEMBL600572	FALSE	FALSE	FALSE
CYP2D6	hgnc:2625	CYP2D6	DTC	2009-02-20	NULL	0.00553411	MICONAZOLE	rxcui:42790	MICONAZOLE NITRATE	TRUE	FALSE	FALSE
MAP2K1	hgnc:6840	MAP2K1	DTC	2009-02-20	NULL	0.0195341	TCMDC-125758	chembl:CHEMBL546797	CHEMBL:CHEMBL546797	FALSE	FALSE	FALSE
NTRK1	hgnc:8031	NTRK1	DTC	2009-02-20	NULL	0.159841	BMS-754807	drugbank:DB15399	BMS-754807	FALSE	FALSE	TRUE
BLM	hgnc:1058	BLM	DTC	2009-02-20	NULL	0.0728262	SOFALCONE	ncit:C81118	SOFALCONE	FALSE	FALSE	FALSE
GAK	hgnc:4113	GAK	DTC	2009-02-20	inhibitor	10.5015	HTS-466284	drugbank:DB03921	4-(3-PYRIDIN-2-YL-1H-PYRAZOL-4-YL)QUINOLINE	FALSE	FALSE	FALSE
IDH1	hgnc:5382	IDH1	DTC	2009-02-20	NULL	0.00802379	MICONAZOLE	rxcui:42790	MICONAZOLE NITRATE	TRUE	FALSE	FALSE
TUBB2B	hgnc:30829	TUBB2B	DTC	2009-02-20	NULL	0.0800422	NSC-753582	chembl:CHEMBL2036124	CHEMBL:CHEMBL2036124	FALSE	FALSE	FALSE
TUBB	hgnc:20778	TUBB	DTC	2009-02-20	NULL	0.0669741	NSC-753582	chembl:CHEMBL2036124	CHEMBL:CHEMBL2036124	FALSE	FALSE	FALSE
HTT	hgnc:4851	HTT	DTC	2009-02-20	NULL	0.0289777	IPRIFLAVONE	rxcui:51487	IPRIFLAVONE	FALSE	FALSE	FALSE
PRKCQ	hgnc:9410	PRKCQ	DTC	2009-02-20	NULL	0.0625091	DNDI1417467	chembl:CHEMBL1997335	CHEMBL:CHEMBL1997335	FALSE	FALSE	FALSE
PPARD	hgnc:9235	PPARD	DTC	2009-02-20	NULL	0.0986986	N'-(2-HYDROXYBENZYLIDENE)ISONICOTINOHYDRAZIDE	chembl:CHEMBL201761	SALINAZID	FALSE	FALSE	FALSE
VDR	hgnc:12679	VDR	DTC	2009-02-20	NULL	0.0185802	DNDI1417420	chembl:CHEMBL1546223	CHEMBL:CHEMBL1546223	FALSE	FALSE	FALSE
CYP2C9	hgnc:2623	CYP2C9	DTC	2009-02-20	NULL	0.0151932	MEPIVACAINE	rxcui:203185	MEPIVACAINE HYDROCHLORIDE	TRUE	FALSE	FALSE
FLT4	hgnc:3767	FLT4	DTC	2009-02-20	NULL	0.00919252	GEFITINIB	rxcui:328134	GEFITINIB	TRUE	FALSE	TRUE
SIRT1	hgnc:14929	SIRT1	DTC	2009-02-20	NULL	0.278555	PSAMMAPLIN A	chembl:CHEMBL83747	PSAMMAPLIN A	FALSE	FALSE	FALSE
CYP3A4	hgnc:2637	CYP3A4	DTC	2009-02-20	NULL	0.00652594	GW1929	iuphar.ligand:2703	GW1929	FALSE	FALSE	FALSE
HSD17B10	hgnc:4800	HSD17B10	DTC	2009-02-20	NULL	0.0423791	CINALUKAST	ncit:C96709	CINALUKAST	FALSE	FALSE	FALSE
AHR	hgnc:348	AHR	DTC	2009-02-20	NULL	0.437564	LINURON	chembl:CHEMBL448213	LINURON	FALSE	FALSE	FALSE
MAPT	hgnc:6893	MAPT	DTC	2009-02-20	NULL	0.00595325	OXYTETRACYCLINE	rxcui:1545999	OXYTETRACYCLINE ANHYDROUS	TRUE	FALSE	FALSE
FYN	hgnc:4037	FYN	DTC	2009-02-20	NULL	0.0123606	CENISERTIB	ncit:C64540	CENISERTIB	FALSE	FALSE	TRUE
NTRK1	hgnc:8031	NTRK1	DTC	2009-02-20	NULL	0.00985319	TOZASERTIB	ncit:C98053	TOZASERTIB	FALSE	FALSE	TRUE
CYP1A2	hgnc:2596	CYP1A2	DTC	2009-02-20	NULL	0.0221365	MINOCYCLINE	rxcui:6980	MINOCYCLINE	TRUE	FALSE	FALSE
MAP2K2	hgnc:6842	MAP2K2	DTC	2009-02-20	NULL	0.0216974	CEDIRANIB	ncit:C80867	CEDIRANIB	FALSE	FALSE	TRUE
HPGD	hgnc:5154	HPGD	DTC	2009-02-20	NULL	0.0529311	NSC-209931	chembl:CHEMBL472656	CHEMBL:CHEMBL472656	FALSE	FALSE	FALSE
DRD1	hgnc:3020	DRD1	DTC	2009-02-20	NULL	0.0130227	METITEPINE	ncit:C166815	METITEPINE	FALSE	FALSE	FALSE
POLH	hgnc:9181	POLH	DTC	2009-02-20	NULL	0.0152639	STREPTONIGRIN	ncit:C844	STREPTONIGRIN	FALSE	FALSE	FALSE
SLC22A7	hgnc:10971	SLC22A7	DTC	2009-02-20	NULL	4.37564	GS-9256	drugbank:DB12876	GS-9256	FALSE	FALSE	FALSE
KCNH2	hgnc:6251	KCNH2	DTC	2009-02-20	NULL	0.0498648	DESIPRAMINE HYDROCHLORIDE	rxcui:203174	DESIPRAMINE HYDROCHLORIDE	TRUE	FALSE	FALSE
KDM4A	hgnc:22978	KDM4A	DTC	2009-02-20	NULL	0.0297663	S-166659	chembl:CHEMBL252417	CHEMBL:CHEMBL252417	FALSE	FALSE	FALSE
EHMT2	hgnc:14129	EHMT2	DTC	2009-02-20	NULL	0.0306346	S(+)-RACLOPRIDE L-TARTRATE	chembl:CHEMBL1369632	CHEMBL:CHEMBL1369632	FALSE	FALSE	FALSE
CDK2	hgnc:1771	CDK2	DTC	2009-02-20	NULL	0.340959	DINACICLIB	ncit:C78854	DINACICLIB	FALSE	FALSE	TRUE
RORC	hgnc:10260	RORC	DTC	2009-02-20	NULL	0.0439027	ZIRAM	chembl:CHEMBL1519327	ZIRAM	FALSE	FALSE	FALSE
CBX1	hgnc:1551	CBX1	DTC	2009-02-20	NULL	0.069824	NSC-628113	chembl:CHEMBL176599	CHEMBL:CHEMBL176599	FALSE	FALSE	FALSE
ALOX15	hgnc:433	ALOX15	DTC	2009-02-20	NULL	0.0438661	AM-404	iuphar.ligand:12556	AM404	FALSE	FALSE	FALSE
CYP3A4	hgnc:2637	CYP3A4	DTC	2009-02-20	NULL	0.00326297	LETROZOLE	rxcui:72965	LETROZOLE	TRUE	FALSE	TRUE
PRKG1	hgnc:9414	PRKG1	DTC	2009-02-20	NULL	0.0596678	LINIFANIB	ncit:C71759	LINIFANIB	FALSE	FALSE	TRUE
MAPK1	hgnc:6871	MAPK1	DTC	2009-02-20	NULL	0.00277818	PF-562271	iuphar.ligand:9381	PF-562271	FALSE	FALSE	TRUE
GMNN	hgnc:17493	GMNN	DTC	2009-02-20	NULL	0.0109391	2-METHOXYESTRADIOL	ncit:C965	2-METHOXYESTRADIOL	FALSE	FALSE	FALSE
VDR	hgnc:12679	VDR	DTC	2009-02-20	NULL	0.00655772	OXIDOPAMINE HYDROCHLORIDE	chembl:CHEMBL451197	OXIDOPAMINE HYDROCHLORIDE	FALSE	FALSE	FALSE
MAPT	hgnc:6893	MAPT	DTC	2009-02-20	NULL	0.0132294	1,2-NAPHTHOQUINONE	rxcui:1661328	1,2-NAPHTHOQUINONE	FALSE	FALSE	FALSE
KCNH2	hgnc:6251	KCNH2	DTC	2009-02-20	NULL	0.0135995	OXYBUTYNIN CHLORIDE	rxcui:32675	OXYBUTYNIN	TRUE	FALSE	FALSE
EP300	hgnc:3373	EP300	DTC	2009-02-20	NULL	4.37564	GARCINOL	iuphar.ligand:7001	GARCINOL	FALSE	FALSE	FALSE
MAPT	hgnc:6893	MAPT	DTC	2009-02-20	NULL	0.0119065	DAPH	chembl:CHEMBL268868	DAPH	FALSE	FALSE	FALSE
ALDH1A1	hgnc:402	ALDH1A1	DTC	2009-02-20	NULL	0.0393316	CEFDITORIN PIVOXIL	chembl:CHEMBL1514735	CEFDITORIN PIVOXIL	FALSE	FALSE	FALSE
TOP1	hgnc:11986	TOP1	DTC	2009-02-20	NULL	0.656346	EVODIAMINE	rxcui:2199291	EVODIAMINE	FALSE	FALSE	FALSE
POLK	hgnc:9183	POLK	DTC	2009-02-20	NULL	0.0287398	DAPHNORIN	chembl:CHEMBL1209491	DAPHNORIN	FALSE	FALSE	FALSE
EHMT2	hgnc:14129	EHMT2	DTC	2009-02-20	NULL	0.00556992	FLUNARIZINE	rxcui:4459	FLUNARIZINE	FALSE	FALSE	FALSE
HSD17B10	hgnc:4800	HSD17B10	DTC	2009-02-20	NULL	0.127137	GNF-PF-1878	chembl:CHEMBL1500740	CHEMBL:CHEMBL1500740	FALSE	FALSE	FALSE
MAP4K4	hgnc:6866	MAP4K4	DTC	2009-02-20	NULL	0.0489354	FASUDIL	ncit:C65624	FASUDIL	FALSE	FALSE	TRUE
EHMT2	hgnc:14129	EHMT2	DTC	2009-02-20	NULL	0.00322469	AG-494	drugbank:DB16774	TYRPHOSTIN B48	FALSE	FALSE	FALSE
IDH1	hgnc:5382	IDH1	DTC	2009-02-20	NULL	0.00583548	FLUPHENAZINE HYDROCHLORIDE	rxcui:203207	FLUPHENAZINE HYDROCHLORIDE	TRUE	FALSE	FALSE
IDH1	hgnc:5382	IDH1	DTC	2009-02-20	NULL	0.0427935	GNF-PF-1477	chembl:CHEMBL582675	CHEMBL:CHEMBL582675	FALSE	FALSE	FALSE
DAPK3	hgnc:2676	DAPK3	DTC	2009-02-20	NULL	0.0125887	CYC-116	chembl:CHEMBL482967	CYC-116	FALSE	FALSE	FALSE
IDH1	hgnc:5382	IDH1	DTC	2009-02-20	NULL	0.0128381	GNF-PF-78	chembl:CHEMBL579318	CHEMBL:CHEMBL579318	FALSE	FALSE	FALSE
ATAD5	hgnc:25752	ATAD5	DTC	2009-02-20	NULL	0.177992	8-PHENOXYCAFFEINE	chembl:CHEMBL1529697	CHEMBL:CHEMBL1529697	FALSE	FALSE	FALSE
MELK	hgnc:16870	MELK	DTC	2009-02-20	NULL	0.022249	CENISERTIB	ncit:C64540	CENISERTIB	FALSE	FALSE	TRUE
DRD1	hgnc:3020	DRD1	DTC	2009-02-20	NULL	0.00976705	MIFEPRISTONE	rxcui:6964	MIFEPRISTONE	TRUE	FALSE	FALSE
CYP3A4	hgnc:2637	CYP3A4	DTC	2009-02-20	NULL	0.0195778	PD-160170	chembl:CHEMBL422942	CHEMBL:CHEMBL422942	FALSE	FALSE	FALSE
MET	hgnc:7029	MET	DTC	2009-02-20	NULL	0.00625091	LINIFANIB	ncit:C71759	LINIFANIB	FALSE	FALSE	TRUE
MCL1	hgnc:32041	ADAMTSL4-AS1	DTC	2009-02-20	NULL	0.187527	TDR77578	chembl:CHEMBL1364172	CHEMBL:CHEMBL1364172	FALSE	FALSE	FALSE
CYP1B1	hgnc:2597	CYP1B1	DTC	2009-02-20	NULL	1.06076	BETA-NAPHTHOFLAVONE	ncit:C29812	BETA-NAPHTHOFLAVONE	FALSE	FALSE	FALSE
CLK4	hgnc:13659	CLK4	DTC	2009-02-20	NULL	0.535793	WR-243246	chembl:CHEMBL117217	CHEMBL:CHEMBL117217	FALSE	FALSE	FALSE
GFER	hgnc:4236	GFER	DTC	2009-02-20	NULL	0.583419	N-(3-METHOXYPHENYL)ANTHRANILIC ACID	chembl:CHEMBL1328677	CHEMBL:CHEMBL1328677	FALSE	FALSE	FALSE
XBP1	hgnc:12801	XBP1	DTC	2009-02-20	NULL	0.175026	DNDI1417614	chembl:CHEMBL1567571	CHEMBL:CHEMBL1567571	FALSE	FALSE	FALSE
ALOX15	hgnc:433	ALOX15	DTC	2009-02-20	NULL	0.0153531	JUGLONE	chembl:CHEMBL43612	JUGLONE	FALSE	FALSE	FALSE
GPR12	hgnc:4466	GPR12	DTC	2009-02-20	NULL	15.0022	24-EPI-CYCLOCITRINOL	chembl:CHEMBL496266	CHEMBL:CHEMBL496266	FALSE	FALSE	FALSE
CDK5	hgnc:1774	CDK5	DTC	2009-02-20	NULL	0.0291062	BAY-613606	iuphar.ligand:9693	BAY 61-3606	FALSE	FALSE	FALSE
FGFR3	hgnc:3690	FGFR3	DTC	2009-02-20	NULL	0.0221085	GNF-PF-2301	chembl:CHEMBL578061	CHEMBL:CHEMBL578061	FALSE	FALSE	FALSE
CYP2D6	hgnc:2625	CYP2D6	DTC	2009-02-20	NULL	0.0442729	MENTHOFURAN	chembl:CHEMBL1522900	MENTHOFURAN	FALSE	FALSE	FALSE
CYP3A4	hgnc:2637	CYP3A4	DTC	2009-02-20	NULL	0.00239728	CARBAMAZEPINE	rxcui:2002	CARBAMAZEPINE	TRUE	FALSE	FALSE
CYP2D6	hgnc:2625	CYP2D6	DTC	2009-02-20	NULL	0.0221365	DIPHENHYDRAMINE	rxcui:3498	DIPHENHYDRAMINE	TRUE	FALSE	FALSE
TOP2A	hgnc:11989	TOP2A	DTC	2009-02-20	NULL	0.905305	MAKALUVAMINE C TFA SALT	chembl:CHEMBL450970	MAKALUVAMINE C TFA SALT	FALSE	FALSE	FALSE
RECQL	hgnc:9948	RECQL	DTC	2009-02-20	NULL	0.0107774	STAUROSPORINE	ncit:C1237	STAUROSPORINE	FALSE	FALSE	FALSE
MAPT	hgnc:6893	MAPT	DTC	2009-02-20	NULL	0.00372078	MITOXANTRONE DIHYDROCHLORIDE	rxcui:203129	MITOXANTRONE HYDROCHLORIDE	TRUE	FALSE	FALSE
PLK1	hgnc:9077	PLK1	DTC	2009-02-20	NULL	0.026519	NSC-19063	chembl:CHEMBL1310138	CHEMBL:CHEMBL1310138	FALSE	FALSE	FALSE
CYP3A4	hgnc:2637	CYP3A4	DTC	2009-02-20	NULL	0.00690981	MIBEFRADIL	rxcui:83213	MIBEFRADIL	FALSE	FALSE	FALSE
ROS1	hgnc:10261	ROS1	DTC	2009-02-20	NULL	0.0101288	PF-562271	iuphar.ligand:9381	PF-562271	FALSE	FALSE	TRUE
PAX8	hgnc:8622	PAX8	DTC	2009-02-20	NULL	0.0378843	WIN-55212-2	iuphar.ligand:733	WIN55212-2	FALSE	FALSE	FALSE
SMN1	hgnc:11117	SMN1	DTC	2009-02-20	NULL	0.132595	2-PYRIDYLKETONE BENZOYL HYDRAZONE	chembl:CHEMBL252151	CHEMBL:CHEMBL252151	FALSE	FALSE	FALSE
CDK2	hgnc:1771	CDK2	DTC	2009-02-20	NULL	0.29225	SELICICLIB	ncit:C62783	SELICICLIB	FALSE	FALSE	TRUE
ABL1	hgnc:76	ABL1	DTC	2009-02-20	NULL	0.110808	IMATINIB	rxcui:282388	IMATINIB	TRUE	FALSE	TRUE
RACGAP1	hgnc:9804	RACGAP1	DTC	2009-02-20	NULL	0.250037	GNF-PF-2936	chembl:CHEMBL582503	CHEMBL:CHEMBL582503	FALSE	FALSE	FALSE
KDM4E	hgnc:37098	KDM4E	DTC	2009-02-20	NULL	0.0151406	BRIMONIDINE	rxcui:134615	BRIMONIDINE	TRUE	FALSE	FALSE
HTT	hgnc:4851	HTT	DTC	2009-02-20	NULL	0.038637	ARTEMISIN	rxcui:2367409	ARTEMISININ	TRUE	FALSE	FALSE
CYP2D6	hgnc:2625	CYP2D6	DTC	2009-02-20	NULL	0.0177092	CLEMASTINE	rxcui:2578	CLEMASTINE	TRUE	FALSE	FALSE
BAZ2B	hgnc:963	BAZ2B	DTC	2009-02-20	NULL	0.017059	CB7969312	chembl:CHEMBL599255	CHEMBL:CHEMBL599255	FALSE	FALSE	FALSE
ATXN2	hgnc:10555	ATXN2	DTC	2009-02-20	NULL	0.0106291	STREPTONIGRIN	ncit:C844	STREPTONIGRIN	FALSE	FALSE	FALSE
POLH	hgnc:9181	POLH	DTC	2009-02-20	NULL	0.043611	DAPHNORIN	chembl:CHEMBL1209491	DAPHNORIN	FALSE	FALSE	FALSE
PPARA	hgnc:9232	PPARA	DTC	2009-02-20	NULL	0.0331488	BITHIONOL	ncit:C77030	BITHIONOL	TRUE	FALSE	FALSE
GLP1R	hgnc:4324	GLP1R	DTC	2009-02-20	NULL	0.0795571	AMORFRUTIN A	chembl:CHEMBL491820	AMORFRUTIN A	FALSE	FALSE	FALSE
HPGD	hgnc:5154	HPGD	DTC	2009-02-20	NULL	0.0352874	DNDI1417221	chembl:CHEMBL1459280	CHEMBL:CHEMBL1459280	FALSE	FALSE	FALSE
PPARG	hgnc:9236	PPARG	DTC	2009-02-20	NULL	0.840123	5'-FORMYLGLABRIDIN	chembl:CHEMBL599165	CHEMBL:CHEMBL599165	FALSE	FALSE	FALSE
NFE2L2	hgnc:7782	NFE2L2	DTC	2009-02-20	NULL	0.0157397	2-BROMO-HEXADECANOIC ACID	chembl:CHEMBL118417	CHEMBL:CHEMBL118417	FALSE	FALSE	FALSE
MAPT	hgnc:6893	MAPT	DTC	2009-02-20	NULL	0.0119065	AMSACRINE HYDROCHLORIDE	chembl:CHEMBL1256655	AMSACRINE HYDROCHLORIDE	FALSE	FALSE	FALSE
HSD17B10	hgnc:4800	HSD17B10	DTC	2009-02-20	NULL	0.0635686	1,5-ISOQUINOLINEDIOL	chembl:CHEMBL338314	CHEMBL:CHEMBL338314	FALSE	FALSE	FALSE
VDR	hgnc:12679	VDR	DTC	2009-02-20	NULL	0.00384418	MENADIONE	rxcui:6728	VITAMIN K3	TRUE	FALSE	FALSE
MAPT	hgnc:6893	MAPT	DTC	2009-02-20	NULL	0.23813	4,6-BIS(4-MORPHOLINOSTYRYL)PYRIMIDINE	chembl:CHEMBL2181046	CHEMBL:CHEMBL2181046	FALSE	FALSE	FALSE
NFE2L2	hgnc:7782	NFE2L2	DTC	2009-02-20	NULL	0.00104931	CARFILZOMIB	rxcui:1302966	CARFILZOMIB	TRUE	FALSE	TRUE
POLH	hgnc:9181	POLH	DTC	2009-02-20	NULL	0.00953991	MITOXANTRONE DIHYDROCHLORIDE	rxcui:203129	MITOXANTRONE HYDROCHLORIDE	TRUE	FALSE	FALSE
NFE2L2	hgnc:7782	NFE2L2	DTC	2009-02-20	NULL	0.00484299	CETYLPYRIDINIUM BROMIDE	ncit:C83617	CETYLPYRIDINIUM BROMIDE	FALSE	FALSE	FALSE
CYP2D6	hgnc:2625	CYP2D6	DTC	2009-02-20	NULL	0.0221365	FIPEXIDE	ncit:C65685	FIPEXIDE	TRUE	FALSE	FALSE
MELK	hgnc:16870	MELK	DTC	2009-02-20	NULL	0.154434	BMS-387032	iuphar.ligand:5670	BMS-387032	FALSE	FALSE	FALSE
CYP2D6	hgnc:2625	CYP2D6	DTC	2009-02-20	NULL	0.0295153	U-37883A	iuphar.ligand:13269	PNU-37883	FALSE	FALSE	FALSE
NFE2L2	hgnc:7782	NFE2L2	DTC	2009-02-20	NULL	0.0629588	METHYL ALCOHOL	chembl:CHEMBL14688	METHYL ALCOHOL	FALSE	FALSE	FALSE
MAPT	hgnc:6893	MAPT	DTC	2009-02-20	NULL	0.119065	HTS-05056	chembl:CHEMBL196814	CHEMBL:CHEMBL196814	FALSE	FALSE	FALSE
STK17A	hgnc:11395	STK17A	DTC	2009-02-20	NULL	0.0318421	CYC-116	chembl:CHEMBL482967	CYC-116	FALSE	FALSE	FALSE
RECQL	hgnc:9948	RECQL	DTC	2009-02-20	NULL	0.0274335	7,8,2'-TRIHYDROXYFLAVONE	chembl:CHEMBL244707	CHEMBL:CHEMBL244707	FALSE	FALSE	FALSE
THRB	hgnc:11799	THRB	DTC	2009-02-20	NULL	0.0254892	OXYTETRACYCLINE	rxcui:1545999	OXYTETRACYCLINE ANHYDROUS	TRUE	FALSE	FALSE
AKT1	hgnc:391	AKT1	DTC	2009-02-20	NULL	0.0528246	GEDATOLISIB	ncit:C91732	GEDATOLISIB	FALSE	FALSE	TRUE
SMN1	hgnc:11117	SMN1	DTC	2009-02-20	NULL	0.132595	4-BENZYLOXYANILINE	chembl:CHEMBL1351571	4-BENZYLOXYANILINE	FALSE	FALSE	FALSE
NCOA2	hgnc:7669	NCOA2	DTC	2009-02-20	NULL	2.18782	METHYLTHIONINIUM CHLORIDE	chembl:CHEMBL405110	METHYLTHIONINIUM CHLORIDE	FALSE	FALSE	FALSE
MAOB	hgnc:6834	MAOB	DTC	2009-02-20	NULL	1.41913	8-(3-CHLOROBENZYLOXY)CAFFEINE	chembl:CHEMBL602260	CHEMBL:CHEMBL602260	FALSE	FALSE	FALSE
CYP3A4	hgnc:2637	CYP3A4	DTC	2009-02-20	NULL	0.0117467	NONIVAMIDE	rxcui:31945	NONIVAMIDE	TRUE	FALSE	FALSE
HSD17B10	hgnc:4800	HSD17B10	DTC	2009-02-20	NULL	0.0317843	GARCINOLIC ACID	chembl:CHEMBL1456870	GARCINOLIC ACID	FALSE	FALSE	FALSE
APEX1	hgnc:587	APEX1	DTC	2009-02-20	NULL	0.0293175	TETRAIDOFLUORESCEIN	chembl:CHEMBL1160028	TETRAIDOFLUORESCEIN	FALSE	FALSE	FALSE
HSD17B10	hgnc:4800	HSD17B10	DTC	2009-02-20	NULL	0.0211895	DNDI1417221	chembl:CHEMBL1459280	CHEMBL:CHEMBL1459280	FALSE	FALSE	FALSE
TP53	hgnc:11998	TP53	DTC	2009-02-20	NULL	0.00610058	FENTICLOR	ncit:C65671	FENTICLOR	FALSE	FALSE	FALSE
ALDH1A1	hgnc:402	ALDH1A1	DTC	2009-02-20	NULL	0.0098329	BAY-11-7085	chembl:CHEMBL270299	BAY-11-7085	FALSE	FALSE	FALSE
GMNN	hgnc:17493	GMNN	DTC	2009-02-20	NULL	0.0121546	SJ000154295	chembl:CHEMBL578502	CHEMBL:CHEMBL578502	FALSE	FALSE	FALSE
THPO	hgnc:11795	THPO	DTC	2009-02-20	NULL	0.0524552	PYRROLIDINE DITHIOCARBAMATE	chembl:CHEMBL399491	PYRROLIDINE DITHIOCARBAMATE	FALSE	FALSE	FALSE
MARK3	hgnc:6897	MARK3	DTC	2009-02-20	NULL	0.0342516	TOZASERTIB	ncit:C98053	TOZASERTIB	FALSE	FALSE	TRUE
GALR3	hgnc:4134	GALR3	DTC	2009-02-20	NULL	1.75026	CHLORMIDAZOLE	ncit:C78032	CHLORMIDAZOLE	FALSE	FALSE	FALSE
CYP2C19	hgnc:2621	CYP2C19	DTC	2009-02-20	NULL	0.00417257	COLCHICINE	rxcui:2683	COLCHICINE	TRUE	FALSE	FALSE
HTT	hgnc:4851	HTT	DTC	2009-02-20	NULL	0.0579555	TCMDC-123868	chembl:CHEMBL548615	CHEMBL:CHEMBL548615	FALSE	FALSE	FALSE
PTPN11	hgnc:9644	PTPN11	DTC	2009-02-20	NULL	7.5011	4-HYDRAZINYLBENZENESULFONIC ACID	chembl:CHEMBL510966	CHEMBL:CHEMBL510966	FALSE	FALSE	FALSE
HPGD	hgnc:5154	HPGD	DTC	2009-02-20	NULL	0.0529311	DANTHRON	rxcui:22293	DANTHRON	TRUE	FALSE	FALSE
AR	hgnc:644	AR	DTC	2009-02-20	NULL	0.0584718	MEZLOCILLIN	rxcui:6927	MEZLOCILLIN	FALSE	FALSE	FALSE
MARK4	hgnc:13538	MARK4	DTC	2009-02-20	NULL	0.0810304	PF-562271	iuphar.ligand:9381	PF-562271	FALSE	FALSE	TRUE
BLK	hgnc:1057	BLK	DTC	2009-02-20	NULL	0.018385	GEFITINIB	rxcui:328134	GEFITINIB	TRUE	FALSE	TRUE
GNAS	hgnc:4392	GNAS	DTC	2009-02-20	NULL	0.500073	TCMDC-124353	chembl:CHEMBL529918	CHEMBL:CHEMBL529918	FALSE	FALSE	FALSE
ESRRA	hgnc:3471	ESRRA	DTC	2009-02-20	NULL	0.729273	FULVESTRANT	rxcui:282357	FULVESTRANT	TRUE	FALSE	TRUE
ATAD5	hgnc:25752	ATAD5	DTC	2009-02-20	NULL	0.0177992	GNF-PF-78	chembl:CHEMBL579318	CHEMBL:CHEMBL579318	FALSE	FALSE	FALSE
AR	hgnc:644	AR	DTC	2009-02-20	NULL	0.0292359	PARAMETHASONE ACETATE	rxcui:32895	PARAMETHASONE ACETATE	TRUE	FALSE	FALSE
CYP1A2	hgnc:2596	CYP1A2	DTC	2009-02-20	NULL	0.00340561	COLCHICINE	rxcui:2683	COLCHICINE	TRUE	FALSE	FALSE
CDC25B	hgnc:1726	CDC25B	DTC	2009-02-20	NULL	5.00073	NSC-601364	chembl:CHEMBL1270061	CHEMBL:CHEMBL1270061	FALSE	FALSE	FALSE
MINK1	hgnc:17565	MINK1	DTC	2009-02-20	NULL	0.0474324	BAY-613606	iuphar.ligand:9693	BAY 61-3606	FALSE	FALSE	FALSE
CASP3	hgnc:1504	CASP3	DTC	2009-02-20	NULL	0.0972364	IPRIFLAVONE	rxcui:51487	IPRIFLAVONE	FALSE	FALSE	FALSE
SMAD3	hgnc:6769	SMAD3	DTC	2009-02-20	NULL	0.0208446	GNF-PF-2657	chembl:CHEMBL578944	CHEMBL:CHEMBL578944	FALSE	FALSE	FALSE
KIT	hgnc:6342	KIT	DTC	2009-02-20	NULL	0.00652188	CYC-116	chembl:CHEMBL482967	CYC-116	FALSE	FALSE	FALSE
TP53	hgnc:11998	TP53	DTC	2009-02-20	NULL	0.0289777	MUNDULONE	chembl:CHEMBL465339	MUNDULONE	FALSE	FALSE	FALSE
CDK1	hgnc:1722	CDK1	DTC	2009-02-20	NULL	0.228792	PATULIN	drugbank:DB15586	PATULIN	FALSE	FALSE	FALSE
AR	hgnc:644	AR	DTC	2009-02-20	NULL	0.0116944	EMETINE	rxcui:3820	EMETINE	FALSE	FALSE	FALSE
SMAD3	hgnc:6769	SMAD3	DTC	2009-02-20	NULL	0.0254768	TCMDC-123713	chembl:CHEMBL586135	CHEMBL:CHEMBL586135	FALSE	FALSE	FALSE
SMN2	hgnc:11118	SMN2	DTC	2009-02-20	NULL	0.0455796	GNF-PF-2812	chembl:CHEMBL125044	CHEMBL:CHEMBL125044	FALSE	FALSE	FALSE
SMN2	hgnc:11118	SMN2	DTC	2009-02-20	NULL	0.051277	CID 3237815	chembl:CHEMBL410484	CHEMBL:CHEMBL410484	FALSE	FALSE	FALSE
KDM4A	hgnc:22978	KDM4A	DTC	2009-02-20	NULL	0.0148831	ENCLOMIPHENE CITRATE	ncit:C61745	ENCLOMIPHENE CITRATE	FALSE	FALSE	FALSE
HKDC1	hgnc:23302	HKDC1	DTC	2009-02-20	NULL	2.01953	SJ000032153	chembl:CHEMBL600862	CHEMBL:CHEMBL600862	FALSE	FALSE	FALSE
IDH1	hgnc:5382	IDH1	DTC	2009-02-20	NULL	0.0320952	REV-5901	chembl:CHEMBL8747	REV-5901	FALSE	FALSE	FALSE
PPARG	hgnc:9236	PPARG	DTC	2009-02-20	NULL	0.420061	TECNAZENE	chembl:CHEMBL1420059	TECNAZENE	FALSE	FALSE	FALSE
CSNK1D	hgnc:2452	CSNK1D	DTC	2009-02-20	NULL	0.0350987	GEFITINIB	rxcui:328134	GEFITINIB	TRUE	FALSE	TRUE
CYP1A2	hgnc:2596	CYP1A2	DTC	2009-02-20	NULL	0.0295153	(-)-ROLIPRAM	chembl:CHEMBL430893	(-)-ROLIPRAM	FALSE	FALSE	FALSE
KCNH2	hgnc:6251	KCNH2	DTC	2009-02-20	NULL	0.149595	MMV665980	chembl:CHEMBL601325	CHEMBL:CHEMBL601325	FALSE	FALSE	FALSE
NPC1	hgnc:7897	NPC1	DTC	2009-02-20	NULL	0.0432162	CID2350207	chembl:CHEMBL259615	CHEMBL:CHEMBL259615	FALSE	FALSE	FALSE
KDM4E	hgnc:37098	KDM4E	DTC	2009-02-20	NULL	0.016517	3',4'-DIHYDROXYFLAVONE	chembl:CHEMBL222556	CHEMBL:CHEMBL222556	FALSE	FALSE	FALSE
KDM4E	hgnc:37098	KDM4E	DTC	2009-02-20	NULL	0.0605625	PROTOCATECHUALDEHYDE	rxcui:1362689	PROTOCATECHUALDEHYDE	FALSE	FALSE	FALSE
NFE2L2	hgnc:7782	NFE2L2	DTC	2009-02-20	NULL	0.0629588	METHYL ABIETATE	rxcui:2465733	METHYL ABIETATE	FALSE	FALSE	FALSE
PIM2	hgnc:8987	PIM2	DTC	2009-02-20	NULL	0.160084	BAY-613606	iuphar.ligand:9693	BAY 61-3606	FALSE	FALSE	FALSE
THRB	hgnc:11799	THRB	DTC	2009-02-20	NULL	0.0392141	ZIRAM	chembl:CHEMBL1519327	ZIRAM	FALSE	FALSE	FALSE
CYP2D6	hgnc:2625	CYP2D6	DTC	2009-02-20	NULL	0.0442729	GUAIFENESIN	rxcui:5032	GUAIFENESIN	TRUE	FALSE	FALSE
AR	hgnc:644	AR	DTC	2009-02-20	NULL	0.00201627	MENADIONE	rxcui:6728	VITAMIN K3	TRUE	FALSE	FALSE
FEN1	hgnc:3650	FEN1	DTC	2009-02-20	NULL	0.0226229	BAS03450373	chembl:CHEMBL1576310	CHEMBL:CHEMBL1576310	FALSE	FALSE	FALSE
AR	hgnc:644	AR	DTC	2009-02-20	NULL	0.0584718	APRINDINE HYDROCHLORIDE	rxcui:236158	APRINDINE HYDROCHLORIDE	FALSE	FALSE	FALSE
CYP3A4	hgnc:2637	CYP3A4	DTC	2009-02-20	NULL	0.0587334	CLEBOPRIDE MALEATE	rxcui:236701	CLEBOPRIDE MALEATE	FALSE	FALSE	FALSE
KDM4A	hgnc:22978	KDM4A	DTC	2009-02-20	NULL	0.0198442	DNDI1416934	chembl:CHEMBL1989750	CHEMBL:CHEMBL1989750	FALSE	FALSE	FALSE
EHMT2	hgnc:14129	EHMT2	DTC	2009-02-20	NULL	0.00291758	WIN-552122	iuphar.ligand:733	WIN55212-2	FALSE	FALSE	FALSE
NFE2L2	hgnc:7782	NFE2L2	DTC	2009-02-20	NULL	0.00349771	ZAFIRLUKAST	rxcui:114970	ZAFIRLUKAST	TRUE	FALSE	FALSE
EHMT2	hgnc:14129	EHMT2	DTC	2009-02-20	NULL	0.0122538	(R,S)-AMPA	iuphar.ligand:4077	[3H]AMPA	FALSE	FALSE	FALSE
JAK3	hgnc:6193	JAK3	DTC	2009-02-20	NULL	0.00967348	CENISERTIB	ncit:C64540	CENISERTIB	FALSE	FALSE	TRUE
POLB	hgnc:9174	POLB	DTC	2009-02-20	NULL	0.0290098	TCMDC-124356	chembl:CHEMBL22062	CHEMBL:CHEMBL22062	FALSE	FALSE	FALSE
JAK2	hgnc:6192	JAK2	DTC	2009-02-20	NULL	0.010377	JNJ-7706621	iuphar.ligand:5932	JNJ-7706621	FALSE	FALSE	FALSE
PIN1	hgnc:8988	PIN1	DTC	2009-02-20	NULL	0.216974	S-(P-AZIDOPHENACYL)GLUTATHIONE	chembl:CHEMBL1256813	CHEMBL:CHEMBL1256813	FALSE	FALSE	FALSE
MTOR	hgnc:3942	MTOR	DTC	2009-02-20	NULL	0.0336157	CGS-15943	iuphar.ligand:384	CGS 15943	FALSE	FALSE	FALSE
MELK	hgnc:16870	MELK	DTC	2009-02-20	NULL	0.0328173	LINIFANIB	ncit:C71759	LINIFANIB	FALSE	FALSE	TRUE
EHMT2	hgnc:14129	EHMT2	DTC	2009-02-20	NULL	0.0306346	SJ000133784	chembl:CHEMBL589670	CHEMBL:CHEMBL589670	FALSE	FALSE	FALSE
GMNN	hgnc:17493	GMNN	DTC	2009-02-20	NULL	0.0182318	AZELNIDIPINE	ncit:C73023	AZELNIDIPINE	FALSE	FALSE	FALSE
CYP2D6	hgnc:2625	CYP2D6	DTC	2009-02-20	NULL	0.0221365	ECADOTRIL	ncit:C75238	ECADOTRIL	FALSE	FALSE	FALSE
APOBEC3F	hgnc:17356	APOBEC3F	DTC	2009-02-20	NULL	0.486182	GNF-PF-1477	chembl:CHEMBL582675	CHEMBL:CHEMBL582675	FALSE	FALSE	FALSE
PLIN1	hgnc:9076	PLIN1	DTC	2009-02-20	NULL	0.243091	GNF-PF-1947	chembl:CHEMBL585591	CHEMBL:CHEMBL585591	FALSE	FALSE	FALSE
YES1	hgnc:12841	YES1	DTC	2009-02-20	NULL	0.252441	PF-228	chembl:CHEMBL514554	CHEMBL:CHEMBL514554	FALSE	FALSE	FALSE
KAT2A	hgnc:4201	KAT2A	DTC	2009-02-20	NULL	0.0318036	GNF-PF-1969	chembl:CHEMBL601364	CHEMBL:CHEMBL601364	FALSE	FALSE	FALSE
KCNH2	hgnc:6251	KCNH2	DTC	2009-02-20	NULL	0.149595	FLUPHENAZINE DIHYDROCHLORIDE	chembl:CHEMBL1448187	FLUPHENAZINE HYDROCHLORIDE	FALSE	FALSE	FALSE
NFE2L2	hgnc:7782	NFE2L2	DTC	2009-02-20	NULL	0.00629588	TCMDC-124356	chembl:CHEMBL22062	CHEMBL:CHEMBL22062	FALSE	FALSE	FALSE
ALDH1A1	hgnc:402	ALDH1A1	DTC	2009-02-20	NULL	0.0117995	KOPARIN	chembl:CHEMBL1354502	KOPARIN	FALSE	FALSE	FALSE
TNF	hgnc:11892	TNF	DTC	2009-02-20	NULL	0.0166058	DIGOXIN	rxcui:3407	DIGOXIN	TRUE	FALSE	FALSE
KDM4E	hgnc:37098	KDM4E	DTC	2009-02-20	NULL	0.0129777	CAFFEIC ACID PHENETHYL ESTER	ncit:C63756	CAFFEIC ACID PHENETHYL ESTER	FALSE	FALSE	FALSE
WRN	hgnc:12791	WRN	DTC	2009-02-20	NULL	0.0257391	GNF-PF-1947	chembl:CHEMBL585591	CHEMBL:CHEMBL585591	FALSE	FALSE	FALSE
RPS6KA1	hgnc:10430	RPS6KA1	DTC	2009-02-20	NULL	0.972364	CI-1040	drugbank:DB12429	CI-1040	FALSE	FALSE	TRUE
POLB	hgnc:9174	POLB	DTC	2009-02-20	NULL	0.0241748	PINAFIDE	ncit:C76757	PINAFIDE	FALSE	FALSE	FALSE
ALPPL2	hgnc:441	ALPG	DTC	2009-02-20	NULL	0.128695	5,7,3',5'-TETRAHYDROXYFLAVANONE	iuphar.ligand:12442	(+/-)-ERIODICTYOL	FALSE	FALSE	FALSE
SLC6A3	hgnc:11049	SLC6A3	DTC	2009-02-20	NULL	0.648243	HINOKININ	chembl:CHEMBL242011	HINOKININ	FALSE	FALSE	FALSE
ABL1	hgnc:76	ABL1	DTC	2009-02-20	NULL	0.00960389	CENISERTIB	ncit:C64540	CENISERTIB	FALSE	FALSE	TRUE
ABCC1	hgnc:51	ABCC1	DTC	2009-02-20	NULL	1.72156	(R)-VERAPAMIL	ncit:C1563	DEXVERAPAMIL	FALSE	FALSE	FALSE
RXRA	hgnc:10477	RXRA	DTC	2009-02-20	NULL	0.175026	CHLORFENAPYR	chembl:CHEMBL1869551	CHLORFENAPYR	FALSE	FALSE	FALSE
NPSR1	hgnc:23631	NPSR1	DTC	2009-02-20	NULL	0.104182	GEDUNIN	chembl:CHEMBL465226	GEDUNIN	FALSE	FALSE	FALSE
KCNH2	hgnc:6251	KCNH2	DTC	2009-02-20	NULL	0.0299189	QUINIDINE	rxcui:9068	QUINIDINE	TRUE	FALSE	FALSE
NFE2L2	hgnc:7782	NFE2L2	DTC	2009-02-20	NULL	0.0629588	HYDROCORTISONE HEMISUCCINATE	ncit:C61786	HYDROCORTISONE HEMISUCCINATE	FALSE	FALSE	FALSE
FASN	hgnc:3594	FASN	DTC	2009-02-20	NULL	1.94473	GNF-PF-2262	chembl:CHEMBL577862	CHEMBL:CHEMBL577862	FALSE	FALSE	FALSE
AR	hgnc:644	AR	DTC	2009-02-20	NULL	0.00224892	FENOFIBRATE	rxcui:221100	FENOFIBRATE MICRONIZED	TRUE	FALSE	FALSE
NR1H3	hgnc:7966	NR1H3	DTC	2009-02-20	NULL	0.625091	GW3965	iuphar.ligand:2754	GW3965	FALSE	FALSE	FALSE
HTR4	hgnc:5299	HTR4	DTC	2009-02-20	NULL	0.149595	MIANSERIN	rxcui:6929	MIANSERIN	FALSE	FALSE	FALSE
TP53	hgnc:11998	TP53	DTC	2009-02-20	NULL	0.0105374	CADMIUM DICHLORIDE	chembl:CHEMBL1458880	CADMIUM DICHLORIDE	FALSE	FALSE	FALSE
MC4R	hgnc:6932	MC4R	DTC	2009-02-20	NULL	0.021933	SORAFENIB TOSYLATE	rxcui:495881	SORAFENIB	TRUE	FALSE	TRUE
MAPK1	hgnc:6871	MAPK1	DTC	2009-02-20	NULL	0.0272767	DNDI1417086	chembl:CHEMBL1224755	CHEMBL:CHEMBL1224755	FALSE	FALSE	FALSE
NFE2L2	hgnc:7782	NFE2L2	DTC	2009-02-20	NULL	0.0314794	NITROFEN	chembl:CHEMBL561004	NITROFEN	FALSE	FALSE	FALSE
SLC2A3	hgnc:11007	SLC2A3	DTC	2009-02-20	NULL	0.428634	RESVERATROL	rxcui:1000492	RESVERATROL	TRUE	FALSE	FALSE
VDR	hgnc:12679	VDR	DTC	2009-02-20	NULL	0.0092901	CHELERYTHRINE	drugbank:DB17024	CHELERYTHRINE	FALSE	FALSE	FALSE
ATAD5	hgnc:25752	ATAD5	DTC	2009-02-20	NULL	0.0296654	ENOXIMONE	rxcui:49626	ENOXIMONE	TRUE	FALSE	FALSE
CYP2C9	hgnc:2623	CYP2C9	DTC	2009-02-20	NULL	0.0110496	SR-2640	iuphar.ligand:3329	SR2640	FALSE	FALSE	FALSE
DRD1	hgnc:3020	DRD1	DTC	2009-02-20	NULL	0.273477	OPIPRAMOL	rxcui:7674	OPIPRAMOL	FALSE	FALSE	FALSE
IDE	hgnc:5381	IDE	DTC	2009-02-20	NULL	0.583419	OLEOYL DOPAMINE	iuphar.ligand:5552	N-OLEOYLDOPAMINE	FALSE	FALSE	FALSE
SIK2	hgnc:21680	SIK2	DTC	2009-02-20	NULL	0.106076	JNJ-7706621	iuphar.ligand:5932	JNJ-7706621	FALSE	FALSE	FALSE
PRKCZ	hgnc:9412	PRKCZ	DTC	2009-02-20	NULL	0.0370817	CENISERTIB	ncit:C64540	CENISERTIB	FALSE	FALSE	TRUE
NPC1	hgnc:7897	NPC1	DTC	2009-02-20	NULL	0.0353587	PIPERINE	rxcui:1311146	PIPERINE	TRUE	FALSE	FALSE
F2	hgnc:3535	F2	DTC	2009-02-20	NULL	1.38178	TCMDC-125385	chembl:CHEMBL586628	CHEMBL:CHEMBL586628	FALSE	FALSE	FALSE
ALPI	hgnc:437	ALPI	DTC	2009-02-20	NULL	0.233367	2-AMINOPHENOXAZINONE	chembl:CHEMBL146710	CHEMBL:CHEMBL146710	FALSE	FALSE	FALSE
PLK4	hgnc:11397	PLK4	DTC	2009-02-20	NULL	0.0173636	PF-562271	iuphar.ligand:9381	PF-562271	FALSE	FALSE	TRUE
CYP3A4	hgnc:2637	CYP3A4	DTC	2009-02-20	NULL	0.0117467	U-50488 METHANE SULFONATE	iuphar.ligand:1652	U50488	FALSE	FALSE	FALSE
YES1	hgnc:12841	YES1	DTC	2009-02-20	NULL	0.0841469	GW806742X	iuphar.ligand:9513	MLKL COMPOUND 1	FALSE	FALSE	FALSE
RECQL	hgnc:9948	RECQL	DTC	2009-02-20	NULL	0.00943026	MITOXANTRONE DIHYDROCHLORIDE	rxcui:203129	MITOXANTRONE HYDROCHLORIDE	TRUE	FALSE	FALSE
AURKA	hgnc:11393	AURKA	DTC	2009-02-20	NULL	0.0275246	CYC-116	chembl:CHEMBL482967	CYC-116	FALSE	FALSE	FALSE
HIPK4	hgnc:19007	HIPK4	DTC	2009-02-20	NULL	0.0437564	LINIFANIB	ncit:C71759	LINIFANIB	FALSE	FALSE	TRUE
IDH1	hgnc:5382	IDH1	DTC	2009-02-20	NULL	0.00987543	A-443654	drugbank:DB08073	(2S)-1-(1H-INDOL-3-YL)-3-{[5-(3-METHYL-1H-INDAZOL-5-YL)PYRIDIN-3-YL]OXY}PROPAN-2-AMINE	FALSE	FALSE	FALSE
TP53	hgnc:11998	TP53	DTC	2009-02-20	NULL	0.0193185	RIMCAZOLE	ncit:C152218	RIMCAZOLE	FALSE	FALSE	FALSE
RAB9A	hgnc:9792	RAB9A	DTC	2009-02-20	NULL	0.182318	DNDI1417024	chembl:CHEMBL1462710	CHEMBL:CHEMBL1462710	FALSE	FALSE	FALSE
CYP2C9	hgnc:2623	CYP2C9	DTC	2009-02-20	NULL	0.0405152	GLABRANIN	chembl:CHEMBL253998	GLABRANIN	FALSE	FALSE	FALSE
CYP2D6	hgnc:2625	CYP2D6	DTC	2009-02-20	NULL	0.0252988	METARAMINOL	rxcui:6805	METARAMINOL	TRUE	FALSE	FALSE
SMAD3	hgnc:6769	SMAD3	DTC	2009-02-20	NULL	0.0458582	TCMDC-125142	chembl:CHEMBL528791	CHEMBL:CHEMBL528791	FALSE	FALSE	FALSE
TAOK1	hgnc:29259	TAOK1	DTC	2009-02-20	NULL	0.0307963	JNJ-7706621	iuphar.ligand:5932	JNJ-7706621	FALSE	FALSE	FALSE
ALDH1A1	hgnc:402	ALDH1A1	DTC	2009-02-20	NULL	0.0098329	BRIMONIDINE	rxcui:134615	BRIMONIDINE	TRUE	FALSE	FALSE
GFER	hgnc:4236	GFER	DTC	2009-02-20	NULL	0.388946	HISPIDULIN	drugbank:DB14008	HISPIDULIN	FALSE	FALSE	FALSE
AR	hgnc:644	AR	DTC	2009-02-20	NULL	0.0146179	HYDRAMETHYLNON	chembl:CHEMBL464812	HYDRAMETHYLNON	FALSE	FALSE	FALSE
RECQL	hgnc:9948	RECQL	DTC	2009-02-20	NULL	0.0335298	HISPIDIN	chembl:CHEMBL1224512	HISPIDIN	FALSE	FALSE	FALSE
ALDH1A1	hgnc:402	ALDH1A1	DTC	2009-02-20	NULL	0.117995	5-DEMETHYLNOBILETIN	chembl:CHEMBL75978	5-DEMETHYLNOBILETIN	FALSE	FALSE	FALSE
JAK2	hgnc:6192	JAK2	DTC	2009-02-20	NULL	0.0146342	GW843682X	chembl:CHEMBL514499	GW843682X	FALSE	FALSE	FALSE
CYP3A4	hgnc:2637	CYP3A4	DTC	2009-02-20	NULL	0.0587334	ORSELLINIC ACID, ETHYL ESTER	chembl:CHEMBL1601166	ORSELLINIC ACID, ETHYL ESTER	FALSE	FALSE	FALSE
KDM4E	hgnc:37098	KDM4E	DTC	2009-02-20	NULL	0.0227109	L-NOREPINEPHRINE	chembl:CHEMBL18824	L-NOREPINEPHRINE	FALSE	FALSE	FALSE
ATXN2	hgnc:10555	ATXN2	DTC	2009-02-20	NULL	0.0425163	OSAJIN	chembl:CHEMBL238188	OSAJIN	FALSE	FALSE	FALSE
CDK5R1	hgnc:1775	CDK5R1	DTC	2009-02-20	NULL	1.87527	HTS-05058	chembl:CHEMBL261692	CHEMBL:CHEMBL261692	FALSE	FALSE	FALSE
NFE2L2	hgnc:7782	NFE2L2	DTC	2009-02-20	NULL	0.0314794	BIPHENYL	chembl:CHEMBL1231413	BIPHENYL	FALSE	FALSE	FALSE
EYA2	hgnc:3520	EYA2	DTC	2009-02-20	NULL	0.11292	2-PHENYLAMINO-[1,4]NAPHTHOQUINONE	chembl:CHEMBL84010	CHEMBL:CHEMBL84010	FALSE	FALSE	FALSE
RAB9A	hgnc:9792	RAB9A	DTC	2009-02-20	NULL	0.00628684	GENISTEIN	rxcui:25696	GENISTEIN	TRUE	FALSE	FALSE
KDM4A	hgnc:22978	KDM4A	DTC	2009-02-20	NULL	0.0132294	GNF-PF-321	chembl:CHEMBL581044	CHEMBL:CHEMBL581044	FALSE	FALSE	FALSE
P2RY2	hgnc:8541	P2RY2	DTC	2009-02-20	NULL	1.05015	CARBACHOL	rxcui:1546387	CARBAMOYLCHOLINE	TRUE	FALSE	FALSE
KAT2A	hgnc:4201	KAT2A	DTC	2009-02-20	NULL	0.0229692	ZAFIRLUKAST	rxcui:114970	ZAFIRLUKAST	TRUE	FALSE	FALSE
GMNN	hgnc:17493	GMNN	DTC	2009-02-20	NULL	0.109391	GNF-PF-4276	chembl:CHEMBL605753	CHEMBL:CHEMBL605753	FALSE	FALSE	FALSE
EHMT2	hgnc:14129	EHMT2	DTC	2009-02-20	NULL	0.0204231	THIOTHIXENE HYDROCHLORIDE	rxcui:91135	THIOTHIXENE HYDROCHLORIDE	TRUE	FALSE	FALSE
USP1	hgnc:12607	USP1	DTC	2009-02-20	NULL	0.0169928	CONGO RED	chembl:CHEMBL116955	CONGO RED	FALSE	FALSE	FALSE
AR	hgnc:644	AR	DTC	2009-02-20	NULL	0.0116944	TRIBUTYLTIN-OXIDE	chembl:CHEMBL511667	TRIBUTYLTIN-OXIDE	FALSE	FALSE	FALSE
EYA2	hgnc:3520	EYA2	DTC	2009-02-20	NULL	0.423449	SJ000032154	chembl:CHEMBL591876	CHEMBL:CHEMBL591876	FALSE	FALSE	FALSE
ALOX15B	hgnc:434	ALOX15B	DTC	2009-02-20	NULL	0.38049	RHODOMYRTOXIN B	chembl:CHEMBL1552997	RHODOMYRTOXIN B	FALSE	FALSE	FALSE
ALDH1A1	hgnc:402	ALDH1A1	DTC	2009-02-20	NULL	0.023599	AMBUNOL	chembl:CHEMBL454893	AMBUNOL	FALSE	FALSE	FALSE
THPO	hgnc:11795	THPO	DTC	2009-02-20	NULL	0.0568265	CHELERYTHRINE	drugbank:DB17024	CHELERYTHRINE	FALSE	FALSE	FALSE
GAA	hgnc:4065	GAA	DTC	2009-02-20	NULL	0.121546	2-HYDROXYESTRADIOL	ncit:C120474	2-HYDROXYESTRADIOL	FALSE	FALSE	FALSE
CYP1A2	hgnc:2596	CYP1A2	DTC	2009-02-20	NULL	0.0295153	CIS-2,4,3',5'-TETRAMETHOXYSTILBENE	chembl:CHEMBL221300	CHEMBL:CHEMBL221300	FALSE	FALSE	FALSE
PKM	hgnc:9021	PKM	DTC	2009-02-20	NULL	0.0767656	AG-494	drugbank:DB16774	TYRPHOSTIN B48	FALSE	FALSE	FALSE
AR	hgnc:644	AR	DTC	2009-02-20	NULL	0.0292359	METHYLPREDNISOLONE SODIUM SUCCINATE	rxcui:203189	METHYLPREDNISOLONE SODIUM SUCCINATE	TRUE	FALSE	FALSE
HSD17B10	hgnc:4800	HSD17B10	DTC	2009-02-20	NULL	0.0423791	BENZO[E]PYRENE	chembl:CHEMBL1371125	BENZO[E]PYRENE	FALSE	FALSE	FALSE
RPS6KA5	hgnc:10434	RPS6KA5	DTC	2009-02-20	NULL	0.0937637	LINIFANIB	ncit:C71759	LINIFANIB	FALSE	FALSE	TRUE
CYP3A4	hgnc:2637	CYP3A4	DTC	2009-02-20	NULL	0.0026697	TYRPHOSTIN A9	ncit:C2026	TYRPHOSTIN A9	FALSE	FALSE	FALSE
KCNH2	hgnc:6251	KCNH2	DTC	2009-02-20	NULL	0.0427413	CISAPRIDE	rxcui:35255	CISAPRIDE	TRUE	FALSE	FALSE
JUN	hgnc:6204	JUN	DTC	2009-02-20	NULL	1.14147	(-)-CAMPHOR	chembl:CHEMBL2252949	(-)-CAMPHOR	FALSE	FALSE	FALSE
POLK	hgnc:9183	POLK	DTC	2009-02-20	NULL	0.0335298	FAGARONINE	chembl:CHEMBL282622	FAGARONINE	FALSE	FALSE	FALSE
FOXO3	hgnc:3821	FOXO3	DTC	2009-02-20	NULL	1.07159	RESVERATROL	rxcui:1000492	RESVERATROL	TRUE	FALSE	FALSE
RELA	hgnc:9955	RELA	DTC	2009-02-20	NULL	0.110079	KAEMPFEROL	drugbank:DB01852	KAEMPHEROL	FALSE	FALSE	FALSE
NFKB2	hgnc:7795	NFKB2	DTC	2009-02-20	NULL	0.157681	KAEMPFEROL	drugbank:DB01852	KAEMPHEROL	FALSE	FALSE	FALSE
FLT1	hgnc:3763	FLT1	DTC	2009-02-20	NULL	0.00578788	PF-562271	iuphar.ligand:9381	PF-562271	FALSE	FALSE	TRUE
FES	hgnc:3657	FES	DTC	2009-02-20	NULL	0.164086	LINIFANIB	ncit:C71759	LINIFANIB	FALSE	FALSE	TRUE
STK3	hgnc:11406	STK3	DTC	2009-02-20	NULL	0.0216526	CYC-116	chembl:CHEMBL482967	CYC-116	FALSE	FALSE	FALSE
ALDH1A1	hgnc:402	ALDH1A1	DTC	2009-02-20	NULL	0.117995	GNF-PF-4522	chembl:CHEMBL585417	CHEMBL:CHEMBL585417	FALSE	FALSE	FALSE
GLI1	hgnc:4317	GLI1	DTC	2009-02-20	NULL	0.486182	WITHAFERIN A	iuphar.ligand:13097	WITHAFERIN A	FALSE	FALSE	FALSE
NR0B1	hgnc:7960	NR0B1	DTC	2009-02-20	NULL	0.218782	PODOFILOX	rxcui:8463	PODOFILOX	TRUE	FALSE	TRUE
KDM4A	hgnc:22978	KDM4A	DTC	2009-02-20	NULL	0.0148831	DIOTYROSINE	iuphar.ligand:6651	3,5-DIIODO-L-TYROSINE	FALSE	FALSE	FALSE
ALDH1A1	hgnc:402	ALDH1A1	DTC	2009-02-20	NULL	0.0107268	CARMUSTINE	rxcui:2105	CARMUSTINE	TRUE	FALSE	TRUE
L3MBTL1	hgnc:15905	L3MBTL1	DTC	2009-02-20	NULL	0.0867895	NSC-234945	chembl:CHEMBL260311	CHEMBL:CHEMBL260311	FALSE	FALSE	FALSE
TAAR1	hgnc:17734	TAAR1	DTC	2009-02-20	NULL	0.905305	TCMDC-123747	chembl:CHEMBL530698	CHEMBL:CHEMBL530698	FALSE	FALSE	FALSE
PTK2B	hgnc:9612	PTK2B	DTC	2009-02-20	NULL	0.0292685	GW843682X	chembl:CHEMBL514499	GW843682X	FALSE	FALSE	FALSE
UBE2N	hgnc:12492	UBE2N	DTC	2009-02-20	NULL	0.350051	METHYLBENZETHONIUM CHLORIDE	rxcui:1796444	METHYLBENZETHONIUM CHLORIDE	FALSE	FALSE	FALSE
JAK3	hgnc:6193	JAK3	DTC	2009-02-20	NULL	0.0271779	DNDI1417467	chembl:CHEMBL1997335	CHEMBL:CHEMBL1997335	FALSE	FALSE	FALSE
POLB	hgnc:9174	POLB	DTC	2009-02-20	NULL	0.0580195	CEPHALOTHIN SODIUM	rxcui:9860	CEPHALOTHIN SODIUM	TRUE	FALSE	FALSE
CBX1	hgnc:1551	CBX1	DTC	2009-02-20	NULL	0.069824	GNF-PF-4992	chembl:CHEMBL275177	CHEMBL:CHEMBL275177	FALSE	FALSE	FALSE
RAB9A	hgnc:9792	RAB9A	DTC	2009-02-20	NULL	0.0331488	DNDI1417548	chembl:CHEMBL2094789	CHEMBL:CHEMBL2094789	FALSE	FALSE	FALSE
AR	hgnc:644	AR	DTC	2009-02-20	NULL	0.0146179	CHLORFENAPYR	chembl:CHEMBL1869551	CHLORFENAPYR	FALSE	FALSE	FALSE
IDH1	hgnc:5382	IDH1	DTC	2009-02-20	NULL	0.0641903	MMV396678	chembl:CHEMBL1459149	CHEMBL:CHEMBL1459149	FALSE	FALSE	FALSE
ATAD5	hgnc:25752	ATAD5	DTC	2009-02-20	NULL	0.00556225	MITOXANTRONE DIHYDROCHLORIDE	rxcui:203129	MITOXANTRONE HYDROCHLORIDE	TRUE	FALSE	FALSE
APP	hgnc:620	APP	DTC	2009-02-20	NULL	0.0329718	RESVERATROL	rxcui:1000492	RESVERATROL	TRUE	FALSE	FALSE
GNAS	hgnc:4392	GNAS	DTC	2009-02-20	NULL	0.150022	GARCINONE E	chembl:CHEMBL454580	GARCINONE E	FALSE	FALSE	FALSE
CBX1	hgnc:1551	CBX1	DTC	2009-02-20	NULL	0.0132998	METITEPINE	ncit:C166815	METITEPINE	FALSE	FALSE	FALSE
HSD17B10	hgnc:4800	HSD17B10	DTC	2009-02-20	NULL	0.0181625	DIHYDREXIDINE	drugbank:DB12890	DIHYDREXIDINE	FALSE	FALSE	FALSE
CYP3A4	hgnc:2637	CYP3A4	DTC	2009-02-20	NULL	0.0587334	4'-HYDROXY-FLAVANONE	chembl:CHEMBL73933	4'-HYDROXY-FLAVANONE	FALSE	FALSE	FALSE
NFKB1	hgnc:7794	NFKB1	DTC	2009-02-20	NULL	0.069089	SULFAPHENAZOLE	ncit:C66569	SULFAPHENAZOLE	TRUE	FALSE	FALSE
PPARG	hgnc:9236	PPARG	DTC	2009-02-20	NULL	0.280041	ISOSILYBIN A	chembl:CHEMBL592676	ISOSILYBIN A	FALSE	FALSE	FALSE
DAPK3	hgnc:2676	DAPK3	DTC	2009-02-20	NULL	0.022202	JNJ-7706621	iuphar.ligand:5932	JNJ-7706621	FALSE	FALSE	FALSE
MAPK1	hgnc:6871	MAPK1	DTC	2009-02-20	NULL	0.0333382	RELCOVAPTAN	ncit:C1497	RELCOVAPTAN	FALSE	FALSE	FALSE
ATXN2	hgnc:10555	ATXN2	DTC	2009-02-20	NULL	0.0265727	GNF-PF-3641	chembl:CHEMBL599098	CHEMBL:CHEMBL599098	FALSE	FALSE	FALSE
TSHR	hgnc:12373	TSHR	DTC	2009-02-20	NULL	0.069824	ATOMOXETINE	rxcui:353103	ATOMOXETINE HYDROCHLORIDE	TRUE	FALSE	FALSE
VDR	hgnc:12679	VDR	DTC	2009-02-20	NULL	0.0557406	FPL-55712	chembl:CHEMBL267475	FPL-55712	FALSE	FALSE	FALSE
RAD52	hgnc:9824	RAD52	DTC	2009-02-20	NULL	0.0298339	FENOLDOPAM MESYLATE	rxcui:203151	FENOLDOPAM MESYLATE	TRUE	FALSE	FALSE
CYP2C19	hgnc:2621	CYP2C19	DTC	2009-02-20	NULL	0.00638158	DIGOXIN	rxcui:3407	DIGOXIN	TRUE	FALSE	FALSE
SMAD3	hgnc:6769	SMAD3	DTC	2009-02-20	NULL	0.00917165	SANGUINARIUM	ncit:C81358	SANGUINARIUM	FALSE	FALSE	FALSE
AR	hgnc:644	AR	DTC	2009-02-20	NULL	0.00194906	FENTANYL	rxcui:142436	FENTANYL CITRATE	TRUE	FALSE	FALSE
VDR	hgnc:12679	VDR	DTC	2009-02-20	NULL	0.111481	4'-HYDROXYCHALCONE	chembl:CHEMBL276473	4'-HYDROXYCHALCONE	FALSE	FALSE	FALSE
NFKB1	hgnc:7794	NFKB1	DTC	2009-02-20	NULL	0.368475	TAMARIXETIN	chembl:CHEMBL226034	TAMARIXETIN	FALSE	FALSE	FALSE
NFKBIA	hgnc:7797	NFKBIA	DTC	2009-02-20	NULL	1.75026	DEMETHYLWEDELOLACTONE	chembl:CHEMBL2089002	DEMETHYLWEDELOLACTONE	FALSE	FALSE	FALSE
KDM4A	hgnc:22978	KDM4A	DTC	2009-02-20	NULL	0.0198442	FAMOTIDINE	rxcui:4278	FAMOTIDINE	TRUE	FALSE	FALSE
TARDBP	hgnc:11571	TARDBP	DTC	2009-02-20	NULL	0.0781364	FAGARONINE	chembl:CHEMBL282622	FAGARONINE	FALSE	FALSE	FALSE
AR	hgnc:644	AR	DTC	2009-02-20	NULL	0.0292359	NSC-747270	chembl:CHEMBL594772	CHEMBL:CHEMBL594772	FALSE	FALSE	FALSE
MAPK1	hgnc:6871	MAPK1	DTC	2009-02-20	NULL	0.0500073	PH-011685	chembl:CHEMBL126804	CHEMBL:CHEMBL126804	FALSE	FALSE	FALSE
PLA2G1B	hgnc:9030	PLA2G1B	DTC	2009-02-20	NULL	4.03905	DEOXY CHOLATE	chembl:CHEMBL412272	TAURODEOXYCHOLIC ACID	FALSE	FALSE	FALSE
PLK1	hgnc:9077	PLK1	DTC	2009-02-20	NULL	0.0153531	INAMRINONE	rxcui:738	INAMRINONE	TRUE	FALSE	FALSE
CYP3A4	hgnc:2637	CYP3A4	DTC	2009-02-20	NULL	0.0146834	DIPHENHYDRAMINE	rxcui:3498	DIPHENHYDRAMINE	TRUE	FALSE	FALSE
USP1	hgnc:12607	USP1	DTC	2009-02-20	NULL	0.0637229	GARCINOLIC ACID	chembl:CHEMBL1456870	GARCINOLIC ACID	FALSE	FALSE	FALSE
CYP3A4	hgnc:2637	CYP3A4	DTC	2009-02-20	NULL	0.00734168	GF-109203	iuphar.ligand:5193	GF109203X	FALSE	FALSE	TRUE
CYP1A2	hgnc:2596	CYP1A2	DTC	2009-02-20	NULL	0.0295153	IMAZODAN	ncit:C83787	IMAZODAN	FALSE	FALSE	FALSE
IDH1	hgnc:5382	IDH1	DTC	2009-02-20	NULL	0.0142645	SJ000154295	chembl:CHEMBL578502	CHEMBL:CHEMBL578502	FALSE	FALSE	FALSE
CYP2C9	hgnc:2623	CYP2C9	DTC	2009-02-20	NULL	0.00578788	TYRPHOSTIN 23	chembl:CHEMBL76904	TYRPHOSTIN 23	FALSE	FALSE	FALSE
VDR	hgnc:12679	VDR	DTC	2009-02-20	NULL	0.00586743	INAMRINONE	rxcui:738	INAMRINONE	TRUE	FALSE	FALSE
PRKD3	hgnc:9408	PRKD3	DTC	2009-02-20	NULL	0.187527	SB-242235	chembl:CHEMBL95692	SB-242235	FALSE	FALSE	FALSE
SENP6	hgnc:20944	SENP6	DTC	2009-02-20	NULL	0.291709	IPRIFLAVONE	rxcui:51487	IPRIFLAVONE	FALSE	FALSE	FALSE
MAPT	hgnc:6893	MAPT	DTC	2009-02-20	NULL	0.0148831	GF-109203	iuphar.ligand:5193	GF109203X	FALSE	FALSE	TRUE
CYP3A4	hgnc:2637	CYP3A4	DTC	2009-02-20	NULL	0.0293667	BERBAMINE	ncit:C162341	BERBAMINE	FALSE	FALSE	FALSE
CYP3A4	hgnc:2637	CYP3A4	DTC	2009-02-20	NULL	0.00293667	SERTRALINE HYDROCHLORIDE	rxcui:155137	SERTRALINE HYDROCHLORIDE	TRUE	FALSE	FALSE
APOBEC3A	hgnc:17343	APOBEC3A	DTC	2009-02-20	NULL	0.772172	GLAUCINE METHIODIDE	chembl:CHEMBL225852	GLAUCINE METHIODIDE	FALSE	FALSE	FALSE
CYP3A4	hgnc:2637	CYP3A4	DTC	2009-02-20	NULL	0.00345491	DIGOXIN	rxcui:3407	DIGOXIN	TRUE	FALSE	FALSE
KCNH2	hgnc:6251	KCNH2	DTC	2009-02-20	NULL	0.0747973	S(+)-RACLOPRIDE L-TARTRATE	chembl:CHEMBL1369632	CHEMBL:CHEMBL1369632	FALSE	FALSE	FALSE
NR3C1	hgnc:7978	NR3C1	DTC	2009-02-20	NULL	0.0501027	PHENOLPHTHALEIN	rxcui:155122	PHENOLPHTHALEIN	TRUE	FALSE	FALSE
NFE2L2	hgnc:7782	NFE2L2	DTC	2009-02-20	NULL	0.0314794	DEXBUDESONIDE	ncit:C80814	DEXBUDESONIDE	FALSE	FALSE	FALSE
CDK1	hgnc:1722	CDK1	DTC	2009-02-20	NULL	0.171594	WITHAFERIN A	iuphar.ligand:13097	WITHAFERIN A	FALSE	FALSE	FALSE
ALOX15	hgnc:433	ALOX15	DTC	2009-02-20	NULL	0.0191914	2-AMINOETHOXYDIPHENYL BORATE	iuphar.ligand:2433	2-APB	FALSE	FALSE	FALSE
HSP90AA1	hgnc:5253	HSP90AA1	DTC	2009-02-20	NULL	0.0329202	DNDI1417086	chembl:CHEMBL1224755	CHEMBL:CHEMBL1224755	FALSE	FALSE	FALSE
PRKX	hgnc:9441	PRKX	DTC	2009-02-20	NULL	0.103565	GW843682X	chembl:CHEMBL514499	GW843682X	FALSE	FALSE	FALSE
HSD17B10	hgnc:4800	HSD17B10	DTC	2009-02-20	NULL	0.0635686	NAPHTHALEN-1-YLAMINE	chembl:CHEMBL57394	CHEMBL:CHEMBL57394	FALSE	FALSE	FALSE
CYP3A4	hgnc:2637	CYP3A4	DTC	2009-02-20	NULL	0.0293667	4-HYDROXYFLAVONOL	chembl:CHEMBL272682	CHEMBL:CHEMBL272682	FALSE	FALSE	FALSE
NFE2L2	hgnc:7782	NFE2L2	DTC	2009-02-20	NULL	0.0629588	IOPANOIC ACID	rxcui:5967	IOPANOIC ACID	FALSE	FALSE	FALSE
MELK	hgnc:16870	MELK	DTC	2009-02-20	NULL	0.0243091	PF-562271	iuphar.ligand:9381	PF-562271	FALSE	FALSE	TRUE
SMN2	hgnc:11118	SMN2	DTC	2009-02-20	NULL	0.0820432	TCMDC-124585	chembl:CHEMBL587856	CHEMBL:CHEMBL587856	FALSE	FALSE	FALSE
L3MBTL1	hgnc:15905	L3MBTL1	DTC	2009-02-20	NULL	0.477342	NODAKENIN	chembl:CHEMBL459825	NODAKENIN	FALSE	FALSE	FALSE
HSD17B10	hgnc:4800	HSD17B10	DTC	2009-02-20	NULL	0.0423791	RESOKAEMPFEROL	chembl:CHEMBL242383	RESOKAEMPFEROL	FALSE	FALSE	FALSE
RPS6KA3	hgnc:10432	RPS6KA3	DTC	2009-02-20	NULL	0.136384	GS 6201	iuphar.ligand:5615	CVT-6883	FALSE	FALSE	FALSE
KDM4A	hgnc:22978	KDM4A	DTC	2009-02-20	NULL	0.0170093	NSC-402083	chembl:CHEMBL1546228	CHEMBL:CHEMBL1546228	FALSE	FALSE	FALSE
SMN2	hgnc:11118	SMN2	DTC	2009-02-20	NULL	0.0273477	CID 4101591	chembl:CHEMBL428789	CHEMBL:CHEMBL428789	FALSE	FALSE	FALSE
ALDH1A1	hgnc:402	ALDH1A1	DTC	2009-02-20	NULL	0.117995	GARDENIN B	chembl:CHEMBL226512	GARDENIN B	FALSE	FALSE	FALSE
EHMT2	hgnc:14129	EHMT2	DTC	2009-02-20	NULL	0.0153173	BUFEXAMAC	rxcui:1796	BUFEXAMAC	TRUE	FALSE	FALSE
ACVR1	hgnc:171	ACVR1	DTC	2009-02-20	NULL	0.0454612	CEDIRANIB	ncit:C80867	CEDIRANIB	FALSE	FALSE	TRUE
TP53	hgnc:11998	TP53	DTC	2009-02-20	NULL	0.0579555	TRIACETYLRESVERATROL	chembl:CHEMBL597744	TRIACETYLRESVERATROL	FALSE	FALSE	FALSE
LRRK2	hgnc:18618	LRRK2	DTC	2009-02-20	NULL	0.0194473	PF-562271	iuphar.ligand:9381	PF-562271	FALSE	FALSE	TRUE
JAK2	hgnc:6192	JAK2	DTC	2009-02-20	NULL	0.0135889	DNDI1417467	chembl:CHEMBL1997335	CHEMBL:CHEMBL1997335	FALSE	FALSE	FALSE
AR	hgnc:644	AR	DTC	2009-02-20	NULL	0.0584718	EPITIOSTANOL	ncit:C1089	EPITIOSTANOL	FALSE	FALSE	FALSE
MAOB	hgnc:6834	MAOB	DTC	2009-02-20	NULL	0.443477	SAFINAMIDE	rxcui:1922448	SAFINAMIDE	TRUE	FALSE	FALSE
CSF1R	hgnc:2433	CSF1R	DTC	2009-02-20	NULL	0.0244791	GW843682X	chembl:CHEMBL514499	GW843682X	FALSE	FALSE	FALSE
ALDH1A1	hgnc:402	ALDH1A1	DTC	2009-02-20	NULL	0.0168564	ZUCAPSAICIN	ncit:C75078	ZUCAPSAICIN	FALSE	FALSE	FALSE
MAOA	hgnc:6833	MAOA	DTC	2009-02-20	NULL	1.34635	8-(3-CHLOROBENZYLOXY)CAFFEINE	chembl:CHEMBL602260	CHEMBL:CHEMBL602260	FALSE	FALSE	FALSE
ATAD5	hgnc:25752	ATAD5	DTC	2009-02-20	NULL	0.00741634	GNF-PF-1947	chembl:CHEMBL585591	CHEMBL:CHEMBL585591	FALSE	FALSE	FALSE
NFE2L2	hgnc:7782	NFE2L2	DTC	2009-02-20	NULL	0.0629588	AMINOCARB	ncit:C163585	AMINOCARB	FALSE	FALSE	FALSE
SMN2	hgnc:11118	SMN2	DTC	2009-02-20	NULL	0.0820432	DNDI1416988	chembl:CHEMBL1389794	CHEMBL:CHEMBL1389794	FALSE	FALSE	FALSE
NR1H3	hgnc:7966	NR1H3	DTC	2009-02-20	NULL	5.00073	RICCARDI C	chembl:CHEMBL411317	RICCARDI C	FALSE	FALSE	FALSE
CHEK2	hgnc:16627	CHEK2	DTC	2009-02-20	NULL	0.0159211	CYC-116	chembl:CHEMBL482967	CYC-116	FALSE	FALSE	FALSE
EHMT2	hgnc:14129	EHMT2	DTC	2009-02-20	NULL	0.0306346	CITICOLINE SODIUM	rxcui:1099914	CITICOLINE SODIUM	FALSE	FALSE	FALSE
POLI	hgnc:9182	POLI	DTC	2009-02-20	NULL	0.0176082	METHACYCLINE HYDROCHLORIDE	rxcui:235554	METHACYCLINE HYDROCHLORIDE	TRUE	FALSE	FALSE
KCNH2	hgnc:6251	KCNH2	DTC	2009-02-20	NULL	0.149595	GNF-PF-3446	chembl:CHEMBL582486	CHEMBL:CHEMBL582486	FALSE	FALSE	FALSE
CHEK2	hgnc:16627	CHEK2	DTC	2009-02-20	NULL	0.0142995	PF-562271	iuphar.ligand:9381	PF-562271	FALSE	FALSE	TRUE
TARDBP	hgnc:11571	TARDBP	DTC	2009-02-20	NULL	0.0781364	JNJ-1661010	iuphar.ligand:5206	JNJ1661010	FALSE	FALSE	FALSE
ALPI	hgnc:437	ALPI	DTC	2009-02-20	NULL	0.0875128	GNF-PF-1947	chembl:CHEMBL585591	CHEMBL:CHEMBL585591	FALSE	FALSE	FALSE
NFE2L2	hgnc:7782	NFE2L2	DTC	2009-02-20	NULL	0.0157397	CALCIPOTRIENE	rxcui:29365	CALCIPOTRIENE	TRUE	FALSE	FALSE
RNASEL	hgnc:10050	RNASEL	DTC	2009-02-20	NULL	52.5077	C-5950331	chembl:CHEMBL259633	CHEMBL:CHEMBL259633	FALSE	FALSE	FALSE
CA1	hgnc:1368	CA1	DTC	2009-02-20	NULL	1.31269	MEDRONIC ACID	rxcui:1314368	MEDRONIC ACID	TRUE	FALSE	FALSE
SMN2	hgnc:11118	SMN2	DTC	2009-02-20	NULL	0.0586023	DNDI1417195	chembl:CHEMBL1303948	CHEMBL:CHEMBL1303948	FALSE	FALSE	FALSE
SMAD3	hgnc:6769	SMAD3	DTC	2009-02-20	NULL	0.0208446	DNDI1417086	chembl:CHEMBL1224755	CHEMBL:CHEMBL1224755	FALSE	FALSE	FALSE
GMNN	hgnc:17493	GMNN	DTC	2009-02-20	NULL	0.00497232	TYRPHOSTIN A9	ncit:C2026	TYRPHOSTIN A9	FALSE	FALSE	FALSE
CYP2C9	hgnc:2623	CYP2C9	DTC	2009-02-20	NULL	0.0202576	BERGAPTEN	rxcui:15842	5-METHOXYPSORALEN	FALSE	FALSE	FALSE
MAPK9	hgnc:6886	MAPK9	DTC	2009-02-20	NULL	0.0169161	CYC-116	chembl:CHEMBL482967	CYC-116	FALSE	FALSE	FALSE
SMN1	hgnc:11117	SMN1	DTC	2009-02-20	NULL	0.0361623	NSC-234945	chembl:CHEMBL260311	CHEMBL:CHEMBL260311	FALSE	FALSE	FALSE
HPGD	hgnc:5154	HPGD	DTC	2009-02-20	NULL	0.0302464	SOFALCONE	ncit:C81118	SOFALCONE	FALSE	FALSE	FALSE
CBX1	hgnc:1551	CBX1	DTC	2009-02-20	NULL	0.0253906	S-(P-AZIDOPHENACYL)GLUTATHIONE	chembl:CHEMBL1256813	CHEMBL:CHEMBL1256813	FALSE	FALSE	FALSE
HSD17B10	hgnc:4800	HSD17B10	DTC	2009-02-20	NULL	0.00794608	FLUPIRTINE	rxcui:25193	FLUPIRTINE	FALSE	FALSE	FALSE
MAPT	hgnc:6893	MAPT	DTC	2009-02-20	NULL	0.0198442	GNF-PF-3756	chembl:CHEMBL597035	CHEMBL:CHEMBL597035	FALSE	FALSE	FALSE
MAPT	hgnc:6893	MAPT	DTC	2009-02-20	NULL	0.00793767	3,4-DICHLOROISOCOUMARIN	drugbank:DB04459	3,4-DICHLOROISOCOUMARIN	FALSE	FALSE	FALSE
RET	hgnc:9967	RET	DTC	2009-02-20	NULL	0.0117862	JNJ-7706621	iuphar.ligand:5932	JNJ-7706621	FALSE	FALSE	FALSE
MINK1	hgnc:17565	MINK1	DTC	2009-02-20	NULL	0.0285989	GEFITINIB	rxcui:328134	GEFITINIB	TRUE	FALSE	TRUE
NFE2L2	hgnc:7782	NFE2L2	DTC	2009-02-20	NULL	0.0314794	TCMDC-125821	chembl:CHEMBL547977	CHEMBL:CHEMBL547977	FALSE	FALSE	FALSE
NFE2L2	hgnc:7782	NFE2L2	DTC	2009-02-20	NULL	0.00224853	MIFEPRISTONE	rxcui:6964	MIFEPRISTONE	TRUE	FALSE	FALSE
CYP2C19	hgnc:2621	CYP2C19	DTC	2009-02-20	NULL	0.0271217	PD-123319	iuphar.ligand:597	PD123319	FALSE	FALSE	FALSE
PBRM1	hgnc:30064	PBRM1	DTC	2009-02-20	NULL	0.167489	TRIAZOLAM	rxcui:10767	TRIAZOLAM	TRUE	FALSE	FALSE
HPGD	hgnc:5154	HPGD	DTC	2009-02-20	NULL	0.0529311	MUNDULONE	chembl:CHEMBL465339	MUNDULONE	FALSE	FALSE	FALSE
PTGES3	hgnc:16049	PTGES3	DTC	2009-02-20	NULL	5.83419	GEDUNIN	chembl:CHEMBL465226	GEDUNIN	FALSE	FALSE	FALSE
KCNH2	hgnc:6251	KCNH2	DTC	2009-02-20	NULL	0.149595	TCMDC-124555	chembl:CHEMBL547488	CHEMBL:CHEMBL547488	FALSE	FALSE	FALSE
ALDH1A1	hgnc:402	ALDH1A1	DTC	2009-02-20	NULL	0.0107268	CADMIUM DICHLORIDE	chembl:CHEMBL1458880	CADMIUM DICHLORIDE	FALSE	FALSE	FALSE
HSD17B10	hgnc:4800	HSD17B10	DTC	2009-02-20	NULL	0.127137	DIHYDRO-OBLIQUIN	chembl:CHEMBL1610638	DIHYDRO-OBLIQUIN	FALSE	FALSE	FALSE
IDH1	hgnc:5382	IDH1	DTC	2009-02-20	NULL	0.0320952	METHIXENE HYDROCHLORIDE	rxcui:258230	METHIXENE HYDROCHLORIDE	TRUE	FALSE	FALSE
ROCK2	hgnc:10252	ROCK2	DTC	2009-02-20	NULL	0.0244791	JNJ-7706621	iuphar.ligand:5932	JNJ-7706621	FALSE	FALSE	FALSE
ARNT	hgnc:700	ARNT	DTC	2009-02-20	NULL	1.19336	FUROSPONGOLIDE	chembl:CHEMBL1077108	FUROSPONGOLIDE	FALSE	FALSE	FALSE
MTOR	hgnc:3942	MTOR	DTC	2009-02-20	NULL	0.184886	NU-6027	chembl:CHEMBL303958	CHEMBL:CHEMBL303958	FALSE	FALSE	FALSE
POLI	hgnc:9182	POLI	DTC	2009-02-20	NULL	0.0308144	DIOTYROSINE	iuphar.ligand:6651	3,5-DIIODO-L-TYROSINE	FALSE	FALSE	FALSE
MMP9	hgnc:7176	MMP9	DTC	2009-02-20	NULL	0.840123	DEMETHYLWEDELOLACTONE	chembl:CHEMBL2089002	DEMETHYLWEDELOLACTONE	FALSE	FALSE	FALSE
MAPK13	hgnc:6875	MAPK13	DTC	2009-02-20	NULL	0.648243	N-(3-OXODODECANOYL)HOMOSERINELACTONE	chembl:CHEMBL8483	CHEMBL:CHEMBL8483	FALSE	FALSE	FALSE
ESR1	hgnc:3467	ESR1	DTC	2009-02-20	NULL	0.0223057	CADMIUM DICHLORIDE	chembl:CHEMBL1458880	CADMIUM DICHLORIDE	FALSE	FALSE	FALSE
CYP3A4	hgnc:2637	CYP3A4	DTC	2009-02-20	NULL	0.00119864	RESVERATROL	rxcui:1000492	RESVERATROL	TRUE	FALSE	FALSE
NPSR1	hgnc:23631	NPSR1	DTC	2009-02-20	NULL	0.0195341	MITOXANTRONE DIHYDROCHLORIDE	rxcui:203129	MITOXANTRONE HYDROCHLORIDE	TRUE	FALSE	FALSE
IGF1R	hgnc:5465	IGF1R	DTC	2009-02-20	NULL	0.0309597	TCMDC-125758	chembl:CHEMBL546797	CHEMBL:CHEMBL546797	FALSE	FALSE	FALSE
EHMT2	hgnc:14129	EHMT2	DTC	2009-02-20	NULL	0.00556992	GALLAMINE TRIETHIODIDE	rxcui:4639	GALLAMINE TRIETHIODIDE	TRUE	FALSE	FALSE
SLCO1B1	hgnc:10959	SLCO1B1	DTC	2009-02-20	NULL	0.50732	ISOSILYBIN A	chembl:CHEMBL592676	ISOSILYBIN A	FALSE	FALSE	FALSE
KMT2A	hgnc:7132	KMT2A	DTC	2009-02-20	NULL	0.0911592	CID2350207	chembl:CHEMBL259615	CHEMBL:CHEMBL259615	FALSE	FALSE	FALSE
CYP1A2	hgnc:2596	CYP1A2	DTC	2009-02-20	NULL	0.0221365	DI-TERT-BUTYLHYDROQUINONE	chembl:CHEMBL480626	CHEMBL:CHEMBL480626	FALSE	FALSE	FALSE
PPARA	hgnc:9232	PPARA	DTC	2009-02-20	NULL	1.59114	4-PHENOXY-BENZOIC ACID	chembl:CHEMBL107518	CHEMBL:CHEMBL107518	FALSE	FALSE	FALSE
AR	hgnc:644	AR	DTC	2009-02-20	NULL	0.00265781	MYCOPHENOLIC ACID	rxcui:265323	MYCOPHENOLATE	TRUE	TRUE	FALSE
AR	hgnc:644	AR	DTC	2009-02-20	NULL	0.00112446	COLCHICINE	rxcui:2683	COLCHICINE	TRUE	FALSE	FALSE
BTK	hgnc:1133	BTK	DTC	2009-02-20	NULL	0.00953298	PF-562271	iuphar.ligand:9381	PF-562271	FALSE	FALSE	TRUE
RPS6KB1	hgnc:10436	RPS6KB1	DTC	2009-02-20	NULL	0.0146302	CYC-116	chembl:CHEMBL482967	CYC-116	FALSE	FALSE	FALSE
CYP1A2	hgnc:2596	CYP1A2	DTC	2009-02-20	NULL	0.0442729	PROPENTOFYLLINE	rxcui:34644	PROPENTOFYLLINE	FALSE	FALSE	FALSE
GFER	hgnc:4236	GFER	DTC	2009-02-20	NULL	0.0729273	EUPAFOLIN	chembl:CHEMBL172350	EUPAFOLIN	FALSE	FALSE	FALSE
SMN1	hgnc:11117	SMN1	DTC	2009-02-20	NULL	0.0994463	2-(PHENOXYMETHYL)BENZOTHIAZOLE	chembl:CHEMBL233302	2-(PHENOXYMETHYL)BENZOTHIAZOLE	FALSE	FALSE	FALSE
CYP2D6	hgnc:2625	CYP2D6	DTC	2009-02-20	NULL	0.00681122	E324	chembl:CHEMBL172064	E324	FALSE	FALSE	FALSE
CDC42BPA	hgnc:1737	CDC42BPA	DTC	2009-02-20	NULL	0.0404528	CENISERTIB	ncit:C64540	CENISERTIB	FALSE	FALSE	TRUE
ATM	hgnc:795	ATM	DTC	2009-02-20	NULL	0.0449552	ISOVELLERAL	iuphar.ligand:6287	ISOVELLERAL	FALSE	FALSE	FALSE
KDM4E	hgnc:37098	KDM4E	DTC	2009-02-20	NULL	0.0302812	TERAZOSIN HYDROCHLORIDE	rxcui:235224	TERAZOSIN HYDROCHLORIDE	TRUE	FALSE	FALSE
TP53	hgnc:11998	TP53	DTC	2009-02-20	NULL	0.0144889	CID 3237815	chembl:CHEMBL410484	CHEMBL:CHEMBL410484	FALSE	FALSE	FALSE
ARSA	hgnc:713	ARSA	DTC	2009-02-20	NULL	1.09391	BENZOXATHIAN	chembl:CHEMBL191044	BENZOXATHIAN	FALSE	FALSE	FALSE
SMAD3	hgnc:6769	SMAD3	DTC	2009-02-20	NULL	0.0114646	STREPTONIGRIN	ncit:C844	STREPTONIGRIN	FALSE	FALSE	FALSE
WRN	hgnc:12791	WRN	DTC	2009-02-20	NULL	0.0561579	BAS03450373	chembl:CHEMBL1576310	CHEMBL:CHEMBL1576310	FALSE	FALSE	FALSE
USP1	hgnc:12607	USP1	DTC	2009-02-20	NULL	0.019607	GNF-PF-1969	chembl:CHEMBL601364	CHEMBL:CHEMBL601364	FALSE	FALSE	FALSE
CYP1A2	hgnc:2596	CYP1A2	DTC	2009-02-20	NULL	0.0221365	VITAMIN B2	chembl:CHEMBL1397833	VITAMIN B2	FALSE	FALSE	FALSE
MAP4K4	hgnc:6866	MAP4K4	DTC	2009-02-20	NULL	0.0337887	DNDI1417467	chembl:CHEMBL1997335	CHEMBL:CHEMBL1997335	FALSE	FALSE	FALSE
KDM4A	hgnc:22978	KDM4A	DTC	2009-02-20	NULL	0.00595325	FENOLDOPAM MESYLATE	rxcui:203151	FENOLDOPAM MESYLATE	TRUE	FALSE	FALSE
IDH1	hgnc:5382	IDH1	DTC	2009-02-20	NULL	0.0160476	SANGUINARIUM CHLORIDE	ncit:C80864	SANGUINARIUM CHLORIDE	FALSE	FALSE	FALSE
POLI	hgnc:9182	POLI	DTC	2009-02-20	NULL	0.0308144	SANGUINARIUM CHLORIDE	ncit:C80864	SANGUINARIUM CHLORIDE	FALSE	FALSE	FALSE
APOBEC3A	hgnc:17343	APOBEC3A	DTC	2009-02-20	NULL	1.02956	GNF-PF-3314	chembl:CHEMBL582287	CHEMBL:CHEMBL582287	FALSE	FALSE	FALSE
THPO	hgnc:11795	THPO	DTC	2009-02-20	NULL	0.0148243	NORDIHYDROGUAIARETIC ACID	rxcui:227239	MASOPROCOL	TRUE	FALSE	FALSE
NFE2L2	hgnc:7782	NFE2L2	DTC	2009-02-20	NULL	0.0104931	JNJ-1661010	iuphar.ligand:5206	JNJ1661010	FALSE	FALSE	FALSE
NFE2L2	hgnc:7782	NFE2L2	DTC	2009-02-20	NULL	0.00393493	HELENALIN	chembl:CHEMBL338474	HELENALIN	FALSE	FALSE	FALSE
DRD1	hgnc:3020	DRD1	DTC	2009-02-20	NULL	0.0248616	CGS-15943	iuphar.ligand:384	CGS 15943	FALSE	FALSE	FALSE
EGFR	hgnc:3236	EGFR	DTC	2009-02-20	NULL	0.00992209	STAUROSPORINE	ncit:C1237	STAUROSPORINE	FALSE	FALSE	FALSE
PAX8	hgnc:8622	PAX8	DTC	2009-02-20	NULL	0.0662976	PINAFIDE	ncit:C76757	PINAFIDE	FALSE	FALSE	FALSE
RGS4	hgnc:10000	RGS4	DTC	2009-02-20	NULL	0.0514781	DAPH	chembl:CHEMBL268868	DAPH	FALSE	FALSE	FALSE
POLB	hgnc:9174	POLB	DTC	2009-02-20	NULL	0.0580195	ROEMERINE	chembl:CHEMBL36654	ROEMERINE	FALSE	FALSE	FALSE
SLK	hgnc:11088	SLK	DTC	2009-02-20	NULL	0.0162061	PF-562271	iuphar.ligand:9381	PF-562271	FALSE	FALSE	TRUE
IDH1	hgnc:5382	IDH1	DTC	2009-02-20	NULL	0.00917004	GNF-PF-3996	chembl:CHEMBL584458	CHEMBL:CHEMBL584458	FALSE	FALSE	FALSE
JAK3	hgnc:6193	JAK3	DTC	2009-02-20	NULL	0.0117677	CYC-116	chembl:CHEMBL482967	CYC-116	FALSE	FALSE	FALSE
CYP2D6	hgnc:2625	CYP2D6	DTC	2009-02-20	NULL	0.0126494	FLOXURIDINE	rxcui:4488	FLOXURIDINE	TRUE	FALSE	TRUE
JUN	hgnc:6204	JUN	DTC	2009-02-20	NULL	0.285368	CRIDANIMOD	ncit:C77948	CRIDANIMOD	FALSE	FALSE	FALSE
GMNN	hgnc:17493	GMNN	DTC	2009-02-20	NULL	0.0546955	(R)-EDELFOSINE	chembl:CHEMBL107514	(R)-EDELFOSINE	FALSE	FALSE	FALSE
HSD17B10	hgnc:4800	HSD17B10	DTC	2009-02-20	NULL	0.0635686	TCMDC-124570	chembl:CHEMBL546475	CHEMBL:CHEMBL546475	FALSE	FALSE	FALSE
CSNK1D	hgnc:2452	CSNK1D	DTC	2009-02-20	inhibitor	0.954685	HTS-466284	drugbank:DB03921	4-(3-PYRIDIN-2-YL-1H-PYRAZOL-4-YL)QUINOLINE	FALSE	FALSE	FALSE
ADRB2	hgnc:286	ADRB2	DTC	2009-02-20	NULL	0.203518	GNF-PF-5576	chembl:CHEMBL599896	CHEMBL:CHEMBL599896	FALSE	FALSE	FALSE
CYP3A4	hgnc:2637	CYP3A4	DTC	2009-02-20	NULL	0.00309123	AG-555	drugbank:DB16773	TYRPHOSTIN AG 555	FALSE	FALSE	FALSE
YES1	hgnc:12841	YES1	DTC	2009-02-20	NULL	0.252441	SB-390527	chembl:CHEMBL160937	CHEMBL:CHEMBL160937	FALSE	FALSE	FALSE
KCNH2	hgnc:6251	KCNH2	DTC	2009-02-20	NULL	0.0115073	ZIRAM	chembl:CHEMBL1519327	ZIRAM	FALSE	FALSE	FALSE
EGLN1	hgnc:1232	EGLN1	DTC	2009-02-20	NULL	2.38671	N-OXALYLGLYCINE	chembl:CHEMBL90852	N-OXALYLGLYCINE	FALSE	FALSE	FALSE
KCNH2	hgnc:6251	KCNH2	DTC	2009-02-20	NULL	0.149595	TCMDC-123798	chembl:CHEMBL532510	CHEMBL:CHEMBL532510	FALSE	FALSE	FALSE
THRB	hgnc:11799	THRB	DTC	2009-02-20	NULL	0.509783	4-METHOXYCINNAMIC ACID	chembl:CHEMBL95770	4-METHOXYCINNAMIC ACID	FALSE	FALSE	FALSE
SMN1	hgnc:11117	SMN1	DTC	2009-02-20	NULL	0.026519	2-PHENYLAMINO-[1,4]NAPHTHOQUINONE	chembl:CHEMBL84010	CHEMBL:CHEMBL84010	FALSE	FALSE	FALSE
MTOR	hgnc:3942	MTOR	DTC	2009-02-20	NULL	0.0132062	MIFEPRISTONE	rxcui:6964	MIFEPRISTONE	TRUE	FALSE	FALSE
TAOK1	hgnc:29259	TAOK1	DTC	2009-02-20	NULL	0.0403285	DNDI1417467	chembl:CHEMBL1997335	CHEMBL:CHEMBL1997335	FALSE	FALSE	FALSE
NFE2L2	hgnc:7782	NFE2L2	DTC	2009-02-20	NULL	0.0157397	ETODOLAC	rxcui:24605	ETODOLAC	TRUE	FALSE	FALSE
ALDH1A1	hgnc:402	ALDH1A1	DTC	2009-02-20	NULL	0.0196658	BERGAPTEN	rxcui:15842	5-METHOXYPSORALEN	FALSE	FALSE	FALSE
MAP2K1	hgnc:6840	MAP2K1	DTC	2009-02-20	NULL	0.0223247	STAUROSPORINE	ncit:C1237	STAUROSPORINE	FALSE	FALSE	FALSE
PLK1	hgnc:9077	PLK1	DTC	2009-02-20	NULL	0.0194473	3,4-DICHLOROISOCOUMARIN	drugbank:DB04459	3,4-DICHLOROISOCOUMARIN	FALSE	FALSE	FALSE
NR3C1	hgnc:7978	NR3C1	DTC	2009-02-20	NULL	0.801644	REL-BENDIGOLE F	chembl:CHEMBL1915271	CHEMBL:CHEMBL1915271	FALSE	FALSE	FALSE
SLK	hgnc:11088	SLK	DTC	2009-02-20	NULL	0.0239761	TOZASERTIB	ncit:C98053	TOZASERTIB	FALSE	FALSE	TRUE
EHMT2	hgnc:14129	EHMT2	DTC	2009-02-20	NULL	0.0612692	GNF-PF-134	chembl:CHEMBL578896	CHEMBL:CHEMBL578896	FALSE	FALSE	FALSE
CYP2C19	hgnc:2621	CYP2C19	DTC	2009-02-20	NULL	0.0135609	CGS-12066B	iuphar.ligand:109	CGS-12066	FALSE	FALSE	FALSE
EHMT2	hgnc:14129	EHMT2	DTC	2009-02-20	NULL	0.00765865	LYCOPENE	rxcui:29008	LYCOPENE	TRUE	FALSE	FALSE
MPHOSPH8	hgnc:29810	MPHOSPH8	DTC	2009-02-20	NULL	0.0139056	MITOXANTRONE DIHYDROCHLORIDE	rxcui:203129	MITOXANTRONE HYDROCHLORIDE	TRUE	FALSE	FALSE
MINK1	hgnc:17565	MINK1	DTC	2009-02-20	NULL	0.0353587	CEDIRANIB	ncit:C80867	CEDIRANIB	FALSE	FALSE	TRUE
TAOK1	hgnc:29259	TAOK1	DTC	2009-02-20	NULL	0.0174618	CYC-116	chembl:CHEMBL482967	CYC-116	FALSE	FALSE	FALSE
NTRK1	hgnc:8031	NTRK1	DTC	2009-02-20	NULL	0.0899104	GW632580X	iuphar.ligand:5685	GW-2580	FALSE	FALSE	TRUE
NFE2L2	hgnc:7782	NFE2L2	DTC	2009-02-20	NULL	0.00629588	LIOTHYRONINE SODIUM	rxcui:142448	LIOTHYRONINE SODIUM	TRUE	FALSE	FALSE
RPS6KA3	hgnc:10432	RPS6KA3	DTC	2009-02-20	NULL	0.0138909	PF-562271	iuphar.ligand:9381	PF-562271	FALSE	FALSE	TRUE
MPHOSPH8	hgnc:29810	MPHOSPH8	DTC	2009-02-20	NULL	0.0404528	SR-2640	iuphar.ligand:3329	SR2640	FALSE	FALSE	FALSE
PSMD14	hgnc:16889	PSMD14	DTC	2009-02-20	NULL	0.212582	AG-494	drugbank:DB16774	TYRPHOSTIN B48	FALSE	FALSE	FALSE
TP53	hgnc:11998	TP53	DTC	2009-02-20	NULL	0.038637	RS-39604	drugbank:DB17050	RS-39604	FALSE	FALSE	FALSE
CYP3A4	hgnc:2637	CYP3A4	DTC	2009-02-20	NULL	0.00489445	ISOLIQUIRITIGENIN	drugbank:DB03285	ISOLIQUIRITIGENIN	FALSE	FALSE	FALSE
SLC6A2	hgnc:11048	SLC6A2	DTC	2009-02-20	NULL	0.327151	HINOKININ	chembl:CHEMBL242011	HINOKININ	FALSE	FALSE	FALSE
VDR	hgnc:12679	VDR	DTC	2009-02-20	NULL	0.00743208	3,4-DICHLOROISOCOUMARIN	drugbank:DB04459	3,4-DICHLOROISOCOUMARIN	FALSE	FALSE	FALSE
CYP1A2	hgnc:2596	CYP1A2	DTC	2009-02-20	NULL	0.0295153	DUP-697	chembl:CHEMBL42485	DUP-697	FALSE	FALSE	FALSE
MAPT	hgnc:6893	MAPT	DTC	2009-02-20	NULL	0.00992209	ISOLIQUIRITIGENIN	drugbank:DB03285	ISOLIQUIRITIGENIN	FALSE	FALSE	FALSE
TP53	hgnc:11998	TP53	DTC	2009-02-20	NULL	0.0165587	DNDI1417195	chembl:CHEMBL1303948	CHEMBL:CHEMBL1303948	FALSE	FALSE	FALSE
VDR	hgnc:12679	VDR	DTC	2009-02-20	NULL	0.0123868	GNF-PF-2812	chembl:CHEMBL125044	CHEMBL:CHEMBL125044	FALSE	FALSE	FALSE
CDK8	hgnc:1779	CDK8	DTC	2009-02-20	NULL	0.0905305	FASUDIL	ncit:C65624	FASUDIL	FALSE	FALSE	TRUE
HSD17B10	hgnc:4800	HSD17B10	DTC	2009-02-20	NULL	0.0105948	THYROXINE	chembl:CHEMBL42115	THYROXINE	FALSE	FALSE	FALSE
ALOX15	hgnc:433	ALOX15	DTC	2009-02-20	NULL	0.0161612	FENTICLOR	ncit:C65671	FENTICLOR	FALSE	FALSE	FALSE
MAPK1	hgnc:6871	MAPK1	DTC	2009-02-20	NULL	0.150022	MADOLIN U	chembl:CHEMBL2333546	MADOLIN U	FALSE	FALSE	FALSE
BACE1	hgnc:933	BACE1	DTC	2009-02-20	NULL	4.03905	(2S)-2'-METHOXYKURARINONE	chembl:CHEMBL496451	CHEMBL:CHEMBL496451	FALSE	FALSE	FALSE
AR	hgnc:644	AR	DTC	2009-02-20	NULL	0.0292359	NORETHYNODREL	rxcui:7515	NORETHYNODREL	TRUE	FALSE	FALSE
SMAD3	hgnc:6769	SMAD3	DTC	2009-02-20	NULL	0.0208446	SJ000128325	chembl:CHEMBL602718	CHEMBL:CHEMBL602718	FALSE	FALSE	FALSE
CYP2C19	hgnc:2621	CYP2C19	DTC	2009-02-20	NULL	0.00678043	MICONAZOLE	rxcui:42790	MICONAZOLE NITRATE	TRUE	FALSE	FALSE
EHMT2	hgnc:14129	EHMT2	DTC	2009-02-20	NULL	0.0153173	SJ000040549	chembl:CHEMBL589421	CHEMBL:CHEMBL589421	FALSE	FALSE	FALSE
ALB	hgnc:399	ALB	DTC	2009-02-20	NULL	0.477342	EPICATECHIN GALLATE	iuphar.ligand:12462	EPICATECHIN GALLATE	FALSE	FALSE	FALSE
EHMT2	hgnc:14129	EHMT2	DTC	2009-02-20	NULL	0.00875274	NSC-402083	chembl:CHEMBL1546228	CHEMBL:CHEMBL1546228	FALSE	FALSE	FALSE
AR	hgnc:644	AR	DTC	2009-02-20	NULL	0.0292359	PK-11195	iuphar.ligand:8703	PK 11195	FALSE	FALSE	FALSE
NFKB2	hgnc:7795	NFKB2	DTC	2009-02-20	NULL	0.0946084	2-PHENYLAMINO-[1,4]NAPHTHOQUINONE	chembl:CHEMBL84010	CHEMBL:CHEMBL84010	FALSE	FALSE	FALSE
SMN2	hgnc:11118	SMN2	DTC	2009-02-20	NULL	0.0341847	IPRIFLAVONE	rxcui:51487	IPRIFLAVONE	FALSE	FALSE	FALSE
HIF1A	hgnc:4910	HIF1A	DTC	2009-02-20	NULL	0.0603536	DEOXIEPINEPHRINE	chembl:CHEMBL31088	DEOXIEPINEPHRINE	FALSE	FALSE	FALSE
KDM4A	hgnc:22978	KDM4A	DTC	2009-02-20	NULL	0.00850464	CAFFEIC ACID PHENETHYL ESTER	ncit:C63756	CAFFEIC ACID PHENETHYL ESTER	FALSE	FALSE	FALSE
CYP3A4	hgnc:2637	CYP3A4	DTC	2009-02-20	NULL	0.0106788	CHLORPROPAMIDE	rxcui:2404	CHLORPROPAMIDE	TRUE	FALSE	FALSE
SLC5A7	hgnc:14025	SLC5A7	DTC	2009-02-20	NULL	0.603536	CLENBUTEROL HYDROCHLORIDE	rxcui:235955	CLENBUTEROL HYDROCHLORIDE	FALSE	FALSE	FALSE
L3MBTL1	hgnc:15905	L3MBTL1	DTC	2009-02-20	NULL	0.0502466	CEPHALOCHROMIN	chembl:CHEMBL463175	CEPHALOCHROMIN	FALSE	FALSE	FALSE
CYP2D6	hgnc:2625	CYP2D6	DTC	2009-02-20	NULL	0.0354183	ENDO-ATROPINE	chembl:CHEMBL2449003	ENDO-ATROPINE	FALSE	FALSE	FALSE
PPARD	hgnc:9235	PPARD	DTC	2009-02-20	NULL	0.0179452	PROMETHAZINE HYDROCHLORIDE	rxcui:142445	PROMETHAZINE HYDROCHLORIDE	TRUE	FALSE	FALSE
CYP2C19	hgnc:2621	CYP2C19	DTC	2009-02-20	NULL	0.00986245	7,8,2'-TRIHYDROXYFLAVONE	chembl:CHEMBL244707	CHEMBL:CHEMBL244707	FALSE	FALSE	FALSE
GMNN	hgnc:17493	GMNN	DTC	2009-02-20	NULL	0.0273477	PROROXAN	ncit:C84119	PROROXAN	FALSE	FALSE	FALSE
G6PD	hgnc:4057	G6PD	FDA	2024-04-10	NULL	0.0131269	Epinephrine	rxcui:3992	EPINEPHRINE	TRUE	FALSE	FALSE
PGR	hgnc:8910	PGR	FDA	2024-04-10	NULL	0.132428	Anastrozole	rxcui:84857	ANASTROZOLE	TRUE	FALSE	TRUE
UGT1A1	hgnc:12530	UGT1A1	FDA	2024-04-10	NULL	0.131269	Binimetinib	rxcui:2049122	BINIMETINIB	TRUE	FALSE	TRUE
G6PD	hgnc:4057	G6PD	FDA	2024-04-10	NULL	0.525077	Sodium Sulfate	rxcui:1299926	SODIUM SULFATE ANHYDROUS	TRUE	FALSE	FALSE
RAS	NULL	NULL	FDA	2024-04-10	NULL	NULL	Dabrafenib	rxcui:1424911	DABRAFENIB	TRUE	FALSE	TRUE
IFNL3	hgnc:18365	IFNL3	FDA	2024-04-10	NULL	2.10031	Ombitasvir	rxcui:1597371	OMBITASVIR	TRUE	FALSE	FALSE
FGFR	NULL	NULL	FDA	2024-04-10	NULL	NULL	Erdafitinib	rxcui:2123125	ERDAFITINIB	TRUE	FALSE	TRUE
SERPINC1	hgnc:775	SERPINC1	FDA	2024-04-10	NULL	0.0247211	Progesterone	rxcui:8727	PROGESTERONE	TRUE	FALSE	FALSE
PROC	hgnc:9451	PROC	FDA	2024-04-10	NULL	0.0889961	Progesterone	rxcui:8727	PROGESTERONE	TRUE	FALSE	FALSE
CYP2D6	hgnc:2625	CYP2D6	FDA	2024-04-10	NULL	0.00252988	Escitalopram	rxcui:2556	CITALOPRAM	TRUE	FALSE	FALSE
CYP2C19	hgnc:2621	CYP2C19	FDA	2024-04-10	NULL	0.016273	Ethinyl Estradiol	rxcui:4124	ETHINYL ESTRADIOL	TRUE	FALSE	FALSE
CYP2C19	hgnc:2621	CYP2C19	FDA	2024-04-10	NULL	0.00619925	Escitalopram	rxcui:2556	CITALOPRAM	TRUE	FALSE	FALSE
CYP2D6	hgnc:2625	CYP2D6	FDA	2024-04-10	NULL	0.0126494	Nefazodone	rxcui:31565	NEFAZODONE	TRUE	FALSE	FALSE
RAS	NULL	NULL	FDA	2024-04-10	NULL	NULL	Panitumumab	rxcui:263034	PANITUMUMAB	TRUE	TRUE	TRUE
RAS	NULL	NULL	FDA	2024-04-10	NULL	NULL	Regorafenib	rxcui:1312397	REGORAFENIB	TRUE	FALSE	TRUE
BRCA	NULL	NULL	FDA	2024-04-10	NULL	NULL	Rucaparib	rxcui:1862579	RUCAPARIB	TRUE	FALSE	TRUE
BRCA	NULL	NULL	FDA	2024-04-10	NULL	NULL	Talazoparib	rxcui:2099704	TALAZOPARIB	TRUE	FALSE	TRUE
G6PD	hgnc:4057	G6PD	FDA	2024-04-10	NULL	0.350051	Sodium Nitrite	rxcui:9894	SODIUM NITRITE	TRUE	FALSE	FALSE
IFNL3	hgnc:18365	IFNL3	FDA	2024-04-10	NULL	2.10031	Voxilaprevir	rxcui:1939323	VOXILAPREVIR	TRUE	FALSE	FALSE
FLT3	hgnc:3765	FLT3	FDA	2024-04-10	NULL	0.185212	Venetoclax	rxcui:1747556	VENETOCLAX	TRUE	FALSE	TRUE
PROC	hgnc:9451	PROC	FDA	2024-04-10	NULL	0.159114	Warfarin	rxcui:11289	WARFARIN	TRUE	FALSE	FALSE
CYP2D6	hgnc:2625	CYP2D6	FDA	2024-04-10	NULL	0.0221365	Umeclidinium	rxcui:1487512	UMECLIDINIUM BROMIDE	TRUE	FALSE	FALSE
CYP2D6	hgnc:2625	CYP2D6	FDA	2024-04-10	NULL	0.0354183	Upadacitinib	rxcui:2196092	UPADACITINIB	TRUE	FALSE	FALSE
AKT1	hgnc:391	AKT1	MyCancerGenome	2017-06-20	inhibitor	0.49303	GDC-0068	ncit:C91072	IPATASERTIB	FALSE	FALSE	TRUE
ALK	hgnc:427	ALK	MyCancerGenome	2017-06-20	inhibitor	4.70286	CH5424802	rxcui:1727455	ALECTINIB	TRUE	FALSE	TRUE
EGFR	hgnc:3236	EGFR	MyCancerGenome	2017-06-20	inhibitor	0.110169	VANDETANIB	rxcui:1098413	VANDETANIB	TRUE	FALSE	TRUE
ERBB4	hgnc:3432	ERBB4	MyCancerGenome	2017-06-20	inhibitor	0.301768	BMS-690514	drugbank:DB11665	BMS-690514	FALSE	FALSE	TRUE
CDK2	hgnc:1771	CDK2	MyCancerGenome	2017-06-20	inhibitor	0.29225	SELICICLIB	ncit:C62783	SELICICLIB	FALSE	FALSE	TRUE
ERBB2	hgnc:3430	ERBB2	MyCancerGenome	2017-06-20	inhibitor	0.172723	BMS-690514	drugbank:DB11665	BMS-690514	FALSE	FALSE	TRUE
PIK3R4	hgnc:8982	PIK3R4	MyCancerGenome	2017-06-20	inhibitor	0.0369252	SOPHORETIN	rxcui:9060	QUERCETIN	TRUE	FALSE	TRUE
PRKCZ	hgnc:9412	PRKCZ	MyCancerGenome	2017-06-20	inhibitor	0.0553878	SOPHORETIN	rxcui:9060	QUERCETIN	TRUE	FALSE	TRUE
PIK3CG	hgnc:8978	PIK3CG	MyCancerGenome	2017-06-20	inhibitor	0.0757322	XL-765	ncit:C71704	VOXTALISIB	FALSE	FALSE	TRUE
PIK3CB	hgnc:8976	PIK3CB	MyCancerGenome	2017-06-20	inhibitor	0.0158251	SOPHORETIN	rxcui:9060	QUERCETIN	TRUE	FALSE	TRUE
PIK3R3	hgnc:8981	PIK3R3	MyCancerGenome	2017-06-20	inhibitor	0.187527	XL-765	ncit:C71704	VOXTALISIB	FALSE	FALSE	TRUE
PRKCB	hgnc:9395	PRKCB	MyCancerGenome	2017-06-20	inhibitor	0.0415409	SOPHORETIN	rxcui:9060	QUERCETIN	TRUE	FALSE	TRUE
PIK3R3	hgnc:8981	PIK3R3	MyCancerGenome	2017-06-20	inhibitor	0.0189901	SOPHORETIN	rxcui:9060	QUERCETIN	TRUE	FALSE	TRUE
PIK3CD	hgnc:8977	PIK3CD	MyCancerGenome	2017-06-20	inhibitor	0.104182	XL-765	ncit:C71704	VOXTALISIB	FALSE	FALSE	TRUE
PIK3C2G	hgnc:8973	PIK3C2G	MyCancerGenome	2017-06-20	inhibitor	0.0415409	SOPHORETIN	rxcui:9060	QUERCETIN	TRUE	FALSE	TRUE
PRKD3	hgnc:9408	PRKD3	MyCancerGenome	2017-06-20	inhibitor	0.0166164	SOPHORETIN	rxcui:9060	QUERCETIN	TRUE	FALSE	TRUE
KDR	hgnc:6307	KDR	MyCancerGenome	2017-06-20	inhibitor	0.0905565	SUNITINIB	rxcui:357977	SUNITINIB	TRUE	FALSE	TRUE
KDR	hgnc:6307	KDR	MyCancerGenome	2017-06-20	inhibitor	0.264123	TELATINIB	ncit:C80869	TELATINIB	FALSE	FALSE	TRUE
CD274	hgnc:17635	CD274	MyCancerGenome	2017-06-20	immunotherapy	0.647153	MPDL3280A	rxcui:1792776	ATEZOLIZUMAB	TRUE	TRUE	TRUE
CD274	hgnc:17635	CD274	MyCancerGenome	2017-06-20	antibody	0.647153	MPDL3280A	rxcui:1792776	ATEZOLIZUMAB	TRUE	TRUE	TRUE
PSEN1	hgnc:9508	PSEN1	MyCancerGenome	2017-06-20	other/unknown	0.403905	MK0752	ncit:C49175	NOTCH SIGNALING PATHWAY INHIBITOR MK0752	FALSE	FALSE	TRUE
TNFRSF10B	hgnc:11905	TNFRSF10B	MyCancerGenome	2017-06-20	antibody	11.6684	APOMAB	ncit:C71693	APOMAB	FALSE	TRUE	TRUE
HGF	hgnc:4893	HGF	MyCancerGenome	2017-06-20	antibody	7.77891	RILOTUMUMAB	ncit:C67079	RILOTUMUMAB	FALSE	TRUE	TRUE
PDGFRA	hgnc:8803	PDGFRA	MyCancerGenome	2017-06-20	antibody	0.286927	RAMUCIRUMAB	rxcui:1535922	RAMUCIRUMAB	TRUE	TRUE	TRUE
HSP90AA2	hgnc:5256	HSP90AA2P	MyCancerGenome	2017-06-20	other/unknown	7.00102	AUY922	drugbank:DB11881	AUY922	FALSE	FALSE	TRUE
NOTCH3	hgnc:7883	NOTCH3	MyCancerGenome	2017-06-20	other/unknown	1.05015	MK0752	ncit:C49175	NOTCH SIGNALING PATHWAY INHIBITOR MK0752	FALSE	FALSE	TRUE
HSP90AA2	hgnc:5256	HSP90AA2P	MyCancerGenome	2017-06-20	other/unknown	7.00102	RETASPIMYCIN	ncit:C80378	RETASPIMYCIN	FALSE	FALSE	TRUE
PSMA1	hgnc:9530	PSMA1	MyCancerGenome	2017-06-20	other/unknown	0.407036	BORTEZOMIB	rxcui:358258	BORTEZOMIB	TRUE	FALSE	TRUE
PSMA2	hgnc:9531	PSMA2	MyCancerGenome	2017-06-20	other/unknown	0.407036	BORTEZOMIB	rxcui:358258	BORTEZOMIB	TRUE	FALSE	TRUE
NOTCH2	hgnc:7882	NOTCH2	MyCancerGenome	2017-06-20	other/unknown	0.75011	MK0752	ncit:C49175	NOTCH SIGNALING PATHWAY INHIBITOR MK0752	FALSE	FALSE	TRUE
NOTCH4	hgnc:7884	NOTCH4	MyCancerGenome	2017-06-20	other/unknown	0.875128	MK0752	ncit:C49175	NOTCH SIGNALING PATHWAY INHIBITOR MK0752	FALSE	FALSE	TRUE
PSMA5	hgnc:9534	PSMA5	MyCancerGenome	2017-06-20	other/unknown	0.407036	BORTEZOMIB	rxcui:358258	BORTEZOMIB	TRUE	FALSE	TRUE
PSMC3	hgnc:9549	PSMC3	MyCancerGenome	2017-06-20	other/unknown	0.488443	BORTEZOMIB	rxcui:358258	BORTEZOMIB	TRUE	FALSE	TRUE
PSMC2	hgnc:9548	PSMC2	MyCancerGenome	2017-06-20	other/unknown	0.508795	BORTEZOMIB	rxcui:358258	BORTEZOMIB	TRUE	FALSE	TRUE
PSMD1	hgnc:9554	PSMD1	MyCancerGenome	2017-06-20	other/unknown	0.732665	BORTEZOMIB	rxcui:358258	BORTEZOMIB	TRUE	FALSE	TRUE
PSMD2	hgnc:9559	PSMD2	MyCancerGenome	2017-06-20	other/unknown	0.732665	BORTEZOMIB	rxcui:358258	BORTEZOMIB	TRUE	FALSE	TRUE
PSMF1	hgnc:9571	PSMF1	MyCancerGenome	2017-06-20	other/unknown	0.305277	BORTEZOMIB	rxcui:358258	BORTEZOMIB	TRUE	FALSE	TRUE
PSMD10P1	hgnc:16602	PSMD10P1	MyCancerGenome	2017-06-20	other/unknown	0.305277	BORTEZOMIB	rxcui:358258	BORTEZOMIB	TRUE	FALSE	TRUE
PSMD4P1	hgnc:9562	PSMD4P1	MyCancerGenome	2017-06-20	other/unknown	0.305277	BORTEZOMIB	rxcui:358258	BORTEZOMIB	TRUE	FALSE	TRUE
FLT3	hgnc:3765	FLT3	MyCancerGenomeClinicalTrial	30-Feburary-2014	inhibitor	0.0648243	AZACITIDINE	rxcui:1251	AZACITIDINE	TRUE	FALSE	TRUE
AKT1	hgnc:391	AKT1	MyCancerGenomeClinicalTrial	30-Feburary-2014	inhibitor	0.443727	PERIFOSINE	ncit:C1727	PERIFOSINE	FALSE	FALSE	TRUE
MAP2K1	hgnc:6840	MAP2K1	MyCancerGenomeClinicalTrial	30-Feburary-2014	inhibitor	0.473554	AZD6244	rxcui:2289380	SELUMETINIB	TRUE	FALSE	TRUE
ABCC1	hgnc:51	ABCC1	NCI	2017-09-14	NULL	1.72156	ANNAMYCIN	ncit:C2632	ANNAMYCIN	FALSE	FALSE	FALSE
ABCC4	hgnc:55	ABCC4	NCI	2017-09-14	NULL	2.54069	PMEA	rxcui:16521	ADEFOVIR	TRUE	FALSE	FALSE
ABCG2	hgnc:74	ABCG2	NCI	2017-09-14	NULL	0.546955	OSI-774	rxcui:477320	ERLOTINIB HYDROCHLORIDE	TRUE	FALSE	TRUE
ABP1	hgnc:80	AOC1	NCI	2017-09-14	NULL	0.0530381	AMITRIPTYLINE	rxcui:203168	AMITRIPTYLINE HYDROCHLORIDE	TRUE	FALSE	FALSE
ADK	hgnc:257	ADK	NCI	2017-09-14	NULL	2.62538	LOMUSTINE	rxcui:6466	LOMUSTINE	TRUE	FALSE	TRUE
ADA	hgnc:186	ADA	NCI	2017-09-14	NULL	0.268581	SELENIUM	rxcui:9641	SELENIUM	TRUE	FALSE	FALSE
ANPEP	hgnc:500	ANPEP	NCI	2017-09-14	NULL	0.514781	CEFADROXIL	rxcui:1545975	CEFADROXIL ANHYDROUS	TRUE	FALSE	FALSE
APEX1	hgnc:587	APEX1	NCI	2017-09-14	NULL	0.0277745	HUMAN CHORIONIC GONADOTROPIN	rxcui:340705	HUMAN CHORIONIC GONADOTROPIN	TRUE	FALSE	FALSE
ATP7A	hgnc:869	ATP7A	NCI	2017-09-14	NULL	0.875128	PLATINUM	rxcui:1311280	PLATINUM	FALSE	FALSE	FALSE
BAX	hgnc:959	BAX	NCI	2017-09-14	NULL	NULL	ANTI-INFLAMMATORY DRUGS	NULL	NULL	NULL	NULL	NULL
BAX	hgnc:959	BAX	NCI	2017-09-14	NULL	0.0411825	FLUDARABINE	rxcui:24698	FLUDARABINE	TRUE	FALSE	TRUE
BAX	hgnc:959	BAX	NCI	2017-09-14	NULL	0.100015	INTERFERON ALFA-2B	rxcui:5880	INTERFERON ALFA-2B	TRUE	TRUE	TRUE
BCHE	hgnc:983	BCHE	NCI	2017-09-14	NULL	0.328173	IMMUNOTOXIN	ncit:C575	IMMUNOTOXIN	FALSE	FALSE	FALSE
BCL2	hgnc:990	BCL2	NCI	2017-09-14	NULL	0.0176645	CISPLATIN	rxcui:2555	CISPLATIN	TRUE	FALSE	TRUE
CCK	hgnc:1569	CCK	NCI	2017-09-14	NULL	2.6927	DIAZOXIDE	rxcui:3327	DIAZOXIDE	TRUE	FALSE	FALSE
CCL3	hgnc:10627	CCL3	NCI	2017-09-14	NULL	2.33367	ADJUVANT	ncit:C2140	ADJUVANT	FALSE	FALSE	FALSE
CCL22	hgnc:10621	CCL22	NCI	2017-09-14	NULL	8.75128	CC CHEMOKINES	ncit:C1591	RECOMBINANT BETA CHEMOKINE	FALSE	FALSE	FALSE
CD34	hgnc:1662	CD34	NCI	2017-09-14	NULL	0.132931	QUERCETIN	rxcui:9060	QUERCETIN	TRUE	FALSE	TRUE
CD34	hgnc:1662	CD34	NCI	2017-09-14	NULL	1.75026	FDG	rxcui:1362737	FLUORODEOXYGLUCOSE F18	TRUE	FALSE	FALSE
CD28	hgnc:1653	CD28	NCI	2017-09-14	NULL	0.228294	PMA	ncit:C866	TETRADECANOYLPHORBOL ACETATE	FALSE	FALSE	FALSE
CD163	hgnc:1631	CD163	NCI	2017-09-14	NULL	2.76356	FLUTICASONE PROPIONATE	rxcui:41126	FLUTICASONE	TRUE	FALSE	FALSE
CD52	hgnc:1804	CD52	NCI	2017-09-14	NULL	3.08869	ANDROGENS	ncit:C243	THERAPEUTIC ANDROGEN	FALSE	FALSE	FALSE
CDC25C	hgnc:1727	CDC25C	NCI	2017-09-14	NULL	0.332327	QUERCETIN	rxcui:9060	QUERCETIN	TRUE	FALSE	TRUE
CDA	hgnc:1712	CDA	NCI	2017-09-14	NULL	0.370424	CYTARABINE	rxcui:3041	CYTARABINE	TRUE	FALSE	TRUE
CDH17	hgnc:1756	CDH17	NCI	2017-09-14	NULL	1.75026	HGF/SF	ncit:C1122	RECOMBINANT HEPATOCYTE GROWTH FACTOR	FALSE	FALSE	FALSE
CDK2	hgnc:1771	CDK2	NCI	2017-09-14	NULL	0.194834	TOMUDEX	rxcui:196239	RALTITREXED	TRUE	FALSE	TRUE
CDKN1A	hgnc:1784	CDKN1A	NCI	2017-09-14	NULL	0.423449	DICUMAROL	rxcui:1598	DICUMAROL	TRUE	FALSE	FALSE
CDKN1A	hgnc:1784	CDKN1A	NCI	2017-09-14	NULL	1.6938	AZQ	ncit:C1363	DIAZIQUONE	FALSE	FALSE	FALSE
CDKN1A	hgnc:1784	CDKN1A	NCI	2017-09-14	NULL	0.16938	FLUTAMIDE	rxcui:4508	FLUTAMIDE	TRUE	FALSE	TRUE
CSF2	hgnc:2434	CSF2	NCI	2017-09-14	NULL	0.127291	VACCINE	ncit:C923	VACCINE	FALSE	FALSE	FALSE
CSF2	hgnc:2434	CSF2	NCI	2017-09-14	NULL	0.0777891	IL-1	ncit:C586	RECOMBINANT INTERLEUKIN-1	FALSE	FALSE	FALSE
CXCR4	hgnc:2561	CXCR4	NCI	2017-09-14	NULL	0.350051	CHEMOKINES	ncit:C1593	RECOMBINANT CHEMOKINE	FALSE	FALSE	FALSE
CXCL2	hgnc:4603	CXCL2	NCI	2017-09-14	NULL	0.795571	BFGF	ncit:C1674	RECOMBINANT FIBROBLAST GROWTH FACTOR 2	FALSE	FALSE	FALSE
CYP2D6	hgnc:2625	CYP2D6	NCI	2017-09-14	NULL	0.0136224	HYPERICIN	rxcui:1546455	HYPERICIN	FALSE	FALSE	FALSE
CYP2E1	hgnc:2631	CYP2E1	NCI	2017-09-14	NULL	0.138909	RITONAVIR	rxcui:85762	RITONAVIR	TRUE	FALSE	FALSE
E2F1	hgnc:3113	E2F1	NCI	2017-09-14	NULL	0.329202	PRIMAQUINE	rxcui:8687	PRIMAQUINE	TRUE	FALSE	FALSE
EDN1	hgnc:3176	EDN1	NCI	2017-09-14	NULL	0.388946	CANDESARTAN CILEXETIL	rxcui:135481	CANDESARTAN CILEXETIL	TRUE	FALSE	FALSE
EEF1A1	hgnc:3189	EEF1A1	NCI	2017-09-14	NULL	1.14147	PMA	ncit:C866	TETRADECANOYLPHORBOL ACETATE	FALSE	FALSE	FALSE
E2F1	hgnc:3113	E2F1	NCI	2017-09-14	NULL	0.0249739	CISPLATIN	rxcui:2555	CISPLATIN	TRUE	FALSE	TRUE
EPHB1	hgnc:3392	EPHB1	NCI	2017-09-14	NULL	0.159114	BFGF	ncit:C1674	RECOMBINANT FIBROBLAST GROWTH FACTOR 2	FALSE	FALSE	FALSE
ERBB2	hgnc:3430	ERBB2	NCI	2017-09-14	NULL	0.069089	ADJUVANT	ncit:C2140	ADJUVANT	FALSE	FALSE	FALSE
ERBB2	hgnc:3430	ERBB2	NCI	2017-09-14	NULL	0.0164498	HYDROCORTISONE	rxcui:103468	HYDROCORTISONE BUTYRATE	TRUE	FALSE	FALSE
FAS	hgnc:11920	FAS	NCI	2017-09-14	NULL	0.0317651	VALPROIC ACID	rxcui:11118	VALPROIC ACID	TRUE	FALSE	TRUE
FCGR3A	hgnc:3619	FCGR3A	NCI	2017-09-14	NULL	0.165118	ANGIOGENESIS INHIBITOR	ncit:C1742	ANGIOGENESIS INHIBITOR	FALSE	FALSE	FALSE
FCGR3A	hgnc:3619	FCGR3A	NCI	2017-09-14	NULL	1.98142	MMP INHIBITOR	ncit:C1970	MATRIX METALLOPROTEINASE INHIBITOR	FALSE	FALSE	FALSE
FGF2	hgnc:3676	FGF2	NCI	2017-09-14	NULL	0.0767095	CAFFEINE	rxcui:1886	CAFFEINE	TRUE	FALSE	FALSE
FGF2	hgnc:3676	FGF2	NCI	2017-09-14	NULL	0.0378434	STI 571	rxcui:282388	IMATINIB	TRUE	FALSE	TRUE
FKBP4	hgnc:3720	FKBP4	NCI	2017-09-14	NULL	1.94473	IMMUNOSUPPRESSIVE	ncit:C574	IMMUNOSUPPRESSANT	FALSE	FALSE	FALSE
FOS	hgnc:3796	FOS	NCI	2017-09-14	NULL	NULL	ANTI-INFLAMMATORY DRUGS	NULL	NULL	NULL	NULL	NULL
FST	hgnc:3971	FST	NCI	2017-09-14	NULL	0.583419	BRDU	ncit:C318	BROXURIDINE	FALSE	FALSE	FALSE
FOS	hgnc:3796	FOS	NCI	2017-09-14	NULL	0.420061	IMMUNOMODULATORS	ncit:C308	IMMUNOTHERAPEUTIC AGENT	FALSE	FALSE	FALSE
FXN	hgnc:3951	FXN	NCI	2017-09-14	NULL	0.144849	CISPLATIN	rxcui:2555	CISPLATIN	TRUE	FALSE	TRUE
G6PD	hgnc:4057	G6PD	NCI	2017-09-14	NULL	0.00724244	CISPLATIN	rxcui:2555	CISPLATIN	TRUE	FALSE	TRUE
GAL	hgnc:4114	GAL	NCI	2017-09-14	NULL	1.31269	ESTRADIOL BENZOATE	rxcui:60661	ESTRADIOL 3-BENZOATE	TRUE	FALSE	FALSE
GGT1	hgnc:4250	GGT1	NCI	2017-09-14	NULL	NULL	ANTI-INFLAMMATORY DRUGS	NULL	NULL	NULL	NULL	NULL
GGT1	hgnc:4250	GGT1	NCI	2017-09-14	NULL	0.0793767	CARBAMAZEPINE	rxcui:2002	CARBAMAZEPINE	TRUE	FALSE	FALSE
HDGF	hgnc:4856	HDGF	NCI	2017-09-14	NULL	2.91709	PROTEIN KINASE C INHIBITOR	ncit:C2089	PROTEIN KINASE C INHIBITOR	FALSE	FALSE	FALSE
HCK	hgnc:4840	HCK	NCI	2017-09-14	NULL	0.625091	LIF	iuphar.ligand:5016	LIF	FALSE	FALSE	FALSE
HIST3H2A	hgnc:20507	H2AC25	NCI	2017-09-14	NULL	0.144849	CISPLATIN	rxcui:2555	CISPLATIN	TRUE	FALSE	TRUE
HEXB	hgnc:4879	HEXB	NCI	2017-09-14	NULL	1.16684	AMINOGLYCOSIDES	ncit:C2363	AMINOGLYCOSIDE ANTIBIOTIC	FALSE	FALSE	FALSE
HNF4A	hgnc:5024	HNF4A	NCI	2017-09-14	NULL	0.185758	INSULIN	rxcui:253182	INSULIN, REGULAR, HUMAN	TRUE	FALSE	FALSE
HMGB1	hgnc:4983	HMGB1	NCI	2017-09-14	NULL	5.52712	INTERCALATING AGENT	ncit:C582	DNA INTERCALATING AGENT	FALSE	FALSE	FALSE
HRAS	hgnc:5173	HRAS	NCI	2017-09-14	NULL	0.125616	LAK	ncit:C13008	LYMPHOKINE-ACTIVATED KILLER CELLS	FALSE	FALSE	FALSE
HRAS	hgnc:5173	HRAS	NCI	2017-09-14	NULL	0.0986986	ANTINEOPLASTIC	ncit:C274	ANTINEOPLASTIC AGENT	FALSE	FALSE	FALSE
HSPA4	hgnc:5237	HSPA4	NCI	2017-09-14	NULL	0.0763193	HEPARIN	rxcui:5224	HEPARIN	TRUE	FALSE	FALSE
HSPA4	hgnc:5237	HSPA4	NCI	2017-09-14	NULL	1.22111	GDNF	iuphar.ligand:4940	GDNF	FALSE	FALSE	FALSE
HSPA4	hgnc:5237	HSPA4	NCI	2017-09-14	NULL	0.0678394	PKC412	rxcui:1919083	MIDOSTAURIN	TRUE	FALSE	TRUE
HSPA4	hgnc:5237	HSPA4	NCI	2017-09-14	NULL	0.814072	PHOTOSENSITIZERS	ncit:C1420	PHOTOSENSITIZING AGENT	FALSE	FALSE	FALSE
HSPA4	hgnc:5237	HSPA4	NCI	2017-09-14	NULL	0.128538	ENALAPRIL	rxcui:203123	ENALAPRIL MALEATE	TRUE	FALSE	FALSE
HSPA4	hgnc:5237	HSPA4	NCI	2017-09-14	NULL	2.44222	PHOTOFRIN	wikidata:Q47521991	PHOTOFRIN	FALSE	FALSE	FALSE
HSPA8	hgnc:5241	HSPA8	NCI	2017-09-14	NULL	0.0763193	DEXAMETHASONE	rxcui:3264	DEXAMETHASONE	TRUE	FALSE	TRUE
HTR4	hgnc:5299	HTR4	NCI	2017-09-14	NULL	0.0185704	CISPLATIN	rxcui:2555	CISPLATIN	TRUE	FALSE	TRUE
HYAL2	hgnc:5321	HYAL2	NCI	2017-09-14	NULL	0.407036	DEXAMETHASONE	rxcui:3264	DEXAMETHASONE	TRUE	FALSE	TRUE
IFNG	hgnc:5438	IFNG	NCI	2017-09-14	NULL	0.0258658	CISPLATIN	rxcui:2555	CISPLATIN	TRUE	FALSE	TRUE
IL1B	hgnc:5992	IL1B	NCI	2017-09-14	NULL	0.294161	MAPK INHIBITORS	ncit:C2149	MITOGEN-ACTIVATED PROTEIN KINASE INHIBITOR	FALSE	FALSE	FALSE
IL17F	hgnc:16404	IL17F	NCI	2017-09-14	NULL	5.00073	IL-17	ncit:C1684	RECOMBINANT INTERLEUKIN-17	FALSE	FALSE	FALSE
IL6	hgnc:6018	IL6	NCI	2017-09-14	NULL	0.535793	CHINESE HERBS	ncit:C2663	CHINESE HERBS	FALSE	FALSE	FALSE
IL6	hgnc:6018	IL6	NCI	2017-09-14	NULL	0.126069	SELENIUM	rxcui:9641	SELENIUM	TRUE	FALSE	FALSE
IL6	hgnc:6018	IL6	NCI	2017-09-14	NULL	0.23813	LINEZOLID	rxcui:190376	LINEZOLID	TRUE	FALSE	FALSE
IL8	hgnc:6025	CXCL8	NCI	2017-09-14	NULL	0.0762639	CLARITHROMYCIN	rxcui:21212	CLARITHROMYCIN	TRUE	FALSE	FALSE
IL8	hgnc:6025	CXCL8	NCI	2017-09-14	NULL	0.0682361	METHYLENE BLUE	rxcui:2198975	METHYLENE BLUE ANHYDROUS	TRUE	FALSE	FALSE
LIPA	hgnc:6617	LIPA	NCI	2017-09-14	NULL	0.448784	LOVASTATIN	rxcui:6472	LOVASTATIN	TRUE	FALSE	TRUE
LPL	hgnc:6677	LPL	NCI	2017-09-14	NULL	0.187527	6-OHDA	ncit:C1316	OXIDOPAMINE	FALSE	FALSE	FALSE
MAPK3	hgnc:6877	MAPK3	NCI	2017-09-14	NULL	0.116554	SELENIUM	rxcui:9641	SELENIUM	TRUE	FALSE	FALSE
MAPK8	hgnc:6881	MAPK8	NCI	2017-09-14	NULL	0.108375	ENALAPRIL	rxcui:203123	ENALAPRIL MALEATE	TRUE	FALSE	FALSE
MAPK3	hgnc:6877	MAPK3	NCI	2017-09-14	NULL	0.0250813	QUERCETIN	rxcui:9060	QUERCETIN	TRUE	FALSE	TRUE
MAPK8	hgnc:6881	MAPK8	NCI	2017-09-14	NULL	0.0226277	ALL-TRANS-RETINOIC ACID	rxcui:10753	TRETINOIN	TRUE	FALSE	TRUE
MGMT	hgnc:7059	MGMT	NCI	2017-09-14	NULL	0.212152	DTIC	rxcui:3098	DACARBAZINE	TRUE	FALSE	TRUE
MMP2	hgnc:7166	MMP2	NCI	2017-09-14	NULL	0.224392	HEPARAN SULFATE	rxcui:2603494	HEPARAN SULFATE	FALSE	FALSE	FALSE
MPO	hgnc:7218	MPO	NCI	2017-09-14	NULL	0.175026	FLUTAMIDE	rxcui:4508	FLUTAMIDE	TRUE	FALSE	TRUE
MTAP	hgnc:7413	MTAP	NCI	2017-09-14	NULL	10.5015	DIFLUOROMETHYLORNITHINE	ncit:C226	EFLORNITHINE	FALSE	FALSE	FALSE
MTHFR	hgnc:7436	MTHFR	NCI	2017-09-14	NULL	0.473042	ZINC SULFATE	rxcui:1299928	ZINC SULFATE ANHYDROUS	TRUE	FALSE	FALSE
MYC	hgnc:7553	MYC	NCI	2017-09-14	NULL	1.50022	AN-9	drugbank:DB05103	AN-9	FALSE	FALSE	FALSE
MYC	hgnc:7553	MYC	NCI	2017-09-14	NULL	0.0454612	DES	rxcui:3390	DIETHYLSTILBESTROL	TRUE	FALSE	FALSE
MYC	hgnc:7553	MYC	NCI	2017-09-14	NULL	NULL	LIGNAN	NULL	NULL	NULL	NULL	NULL
MYC	hgnc:7553	MYC	NCI	2017-09-14	NULL	0.500073	POH	ncit:C1461	PERILLYL ALCOHOL	FALSE	FALSE	FALSE
NFE2L2	hgnc:7782	NFE2L2	NCI	2017-09-14	NULL	NULL	CAROTENOID	NULL	NULL	NULL	NULL	NULL
NAT1	hgnc:7645	NAT1	NCI	2017-09-14	NULL	0.0206886	ACETYLSALICYLIC ACID	rxcui:1191	ASPIRIN	TRUE	FALSE	TRUE
NOS1	hgnc:7872	NOS1	NCI	2017-09-14	NULL	NULL	ANTI-INFLAMMATORY DRUGS	NULL	NULL	NULL	NULL	NULL
NOS1	hgnc:7872	NOS1	NCI	2017-09-14	NULL	0.105649	AZITHROMYCIN	rxcui:18631	AZITHROMYCIN	TRUE	FALSE	FALSE
NOL1	hgnc:7867	NOP2	NCI	2017-09-14	NULL	0.530381	BFGF	ncit:C1674	RECOMBINANT FIBROBLAST GROWTH FACTOR 2	FALSE	FALSE	FALSE
NOS1	hgnc:7872	NOS1	NCI	2017-09-14	NULL	0.0870053	CLARITHROMYCIN	rxcui:21212	CLARITHROMYCIN	TRUE	FALSE	FALSE
NOS1	hgnc:7872	NOS1	NCI	2017-09-14	NULL	0.246515	SOY PROTEIN	ncit:C1803	SOY PROTEIN ISOLATE	FALSE	FALSE	FALSE
NPY	hgnc:7955	NPY	NCI	2017-09-14	NULL	1.19336	IMMUNOTOXIN	ncit:C575	IMMUNOTOXIN	FALSE	FALSE	FALSE
NR4A1	hgnc:7980	NR4A1	NCI	2017-09-14	NULL	0.583419	IL-1	ncit:C586	RECOMBINANT INTERLEUKIN-1	FALSE	FALSE	FALSE
NRIP1	hgnc:8001	NRIP1	NCI	2017-09-14	NULL	1.6938	RETINOIDS	ncit:C804	RETINOIC ACID AGENT	FALSE	FALSE	FALSE
NTF3	hgnc:8023	NTF3	NCI	2017-09-14	NULL	0.336588	HEPARAN SULFATE	rxcui:2603494	HEPARAN SULFATE	FALSE	FALSE	FALSE
OGG1	hgnc:8125	OGG1	NCI	2017-09-14	NULL	3.08869	SELENIUM	rxcui:9641	SELENIUM	TRUE	FALSE	FALSE
NTS	hgnc:8038	NTS	NCI	2017-09-14	NULL	0.174155	RISPERIDONE	rxcui:35636	RISPERIDONE	TRUE	FALSE	FALSE
NTRK3	hgnc:8033	NTRK3	NCI	2017-09-14	NULL	0.203518	NERVE GROWTH FACTOR	rxcui:7327	NERVE GROWTH FACTOR	FALSE	FALSE	FALSE
OGG1	hgnc:8125	OGG1	NCI	2017-09-14	NULL	1.41913	CAFFEINE	rxcui:1886	CAFFEINE	TRUE	FALSE	FALSE
P2RX1	hgnc:8533	P2RX1	NCI	2017-09-14	NULL	NULL	DIPHOSPHONATE	NULL	NULL	NULL	NULL	NULL
PIK3CA	hgnc:8975	PIK3CA	NCI	2017-09-14	NULL	0.0810304	ZINC SULFATE	rxcui:1299928	ZINC SULFATE ANHYDROUS	TRUE	FALSE	FALSE
PIK3CA	hgnc:8975	PIK3CA	NCI	2017-09-14	NULL	0.0405152	17-AAG	ncit:C37899	TANESPIMYCIN	FALSE	FALSE	TRUE
PIK3CB	hgnc:8976	PIK3CB	NCI	2017-09-14	NULL	NULL	ANTI-INFLAMMATORY DRUGS	NULL	NULL	NULL	NULL	NULL
PIK3CB	hgnc:8976	PIK3CB	NCI	2017-09-14	NULL	0.138909	ZINC SULFATE	rxcui:1299928	ZINC SULFATE ANHYDROUS	TRUE	FALSE	FALSE
PIK3CB	hgnc:8976	PIK3CB	NCI	2017-09-14	NULL	0.0158251	QUERCETIN	rxcui:9060	QUERCETIN	TRUE	FALSE	TRUE
PLAU	hgnc:9052	PLAU	NCI	2017-09-14	NULL	0.0555637	VERAPAMIL	rxcui:11170	VERAPAMIL	TRUE	FALSE	TRUE
RAB9A	hgnc:9792	RAB9A	DTC	2009-02-20	NULL	0.0520909	GNF-PF-5061	chembl:CHEMBL601385	CHEMBL:CHEMBL601385	FALSE	FALSE	FALSE
PLAU	hgnc:9052	PLAU	NCI	2017-09-14	NULL	0.312546	HERBIMYCIN A	iuphar.ligand:5984	HERBIMYCIN A	FALSE	FALSE	FALSE
PLAU	hgnc:9052	PLAU	NCI	2017-09-14	NULL	0.166691	PAPAVERINE	rxcui:7895	PAPAVERINE	TRUE	FALSE	FALSE
PLTP	hgnc:9093	PLTP	NCI	2017-09-14	NULL	4.37564	VITAMIN E	rxcui:11256	VITAMIN E	TRUE	FALSE	FALSE
PRL	hgnc:9445	PRL	NCI	2017-09-14	NULL	0.291709	BETA-BLOCKER	ncit:C29576	BETA-ADRENERGIC ANTAGONIST	FALSE	FALSE	FALSE
PRKAA1	hgnc:9376	PRKAA1	NCI	2017-09-14	NULL	0.0713419	PMA	ncit:C866	TETRADECANOYLPHORBOL ACETATE	FALSE	FALSE	FALSE
PRL	hgnc:9445	PRL	NCI	2017-09-14	NULL	0.132595	PMSG	ncit:C29773	PREGNANT MARE SERUM GONADOTROPIN	FALSE	FALSE	FALSE
PRL	hgnc:9445	PRL	NCI	2017-09-14	NULL	0.0607728	GOSSYPOL	ncit:C529	GOSSYPOL	FALSE	FALSE	FALSE
PRL	hgnc:9445	PRL	NCI	2017-09-14	NULL	0.364637	PHOSPHODIESTERASE INHIBITOR	ncit:C744	PHOSPHODIESTERASE INHIBITOR	FALSE	FALSE	FALSE
HRH3	hgnc:5184	HRH3	DTC	2009-02-20	NULL	1.54434	SEN-12333	chembl:CHEMBL565540	CHEMBL:CHEMBL565540	FALSE	FALSE	FALSE
PSEN1	hgnc:9508	PSEN1	NCI	2017-09-14	NULL	0.175611	PMA	ncit:C866	TETRADECANOYLPHORBOL ACETATE	FALSE	FALSE	FALSE
PRL	hgnc:9445	PRL	NCI	2017-09-14	NULL	0.104182	VASCULAR ENDOTHELIAL GROWTH FACTOR	ncit:C1272	RECOMBINANT VASCULAR ENDOTHELIAL GROWTH FACTOR	FALSE	FALSE	FALSE
PTGER3	hgnc:9595	PTGER3	NCI	2017-09-14	NULL	2.18782	MISOPROSTOL	rxcui:42331	MISOPROSTOL	TRUE	FALSE	FALSE
TSHR	hgnc:12373	TSHR	DTC	2009-02-20	NULL	0.139648	SB-218795	iuphar.ligand:5764	SB 218795	FALSE	FALSE	FALSE
PTH	hgnc:9606	PTH	NCI	2017-09-14	NULL	0.224392	ANTHRACYCLINE ANTIBIOTIC	ncit:C1594	ANTHRACYCLINE ANTINEOPLASTIC ANTIBIOTIC	FALSE	FALSE	TRUE
PTH	hgnc:9606	PTH	NCI	2017-09-14	NULL	0.673175	CLOMIPHENE	rxcui:2596	CLOMIPHENE	TRUE	FALSE	FALSE
PZP	hgnc:9750	PZP	NCI	2017-09-14	NULL	0.203518	DEXAMETHASONE	rxcui:3264	DEXAMETHASONE	TRUE	FALSE	TRUE
PZP	hgnc:9750	PZP	NCI	2017-09-14	NULL	2.50037	PPD	rxcui:1362740	4-PHENYLENEDIAMINE	FALSE	FALSE	FALSE
SERPINA5	hgnc:8723	SERPINA5	NCI	2017-09-14	NULL	0.820432	HEPARIN	rxcui:5224	HEPARIN	TRUE	FALSE	FALSE
SERPINE1	hgnc:8583	SERPINE1	NCI	2017-09-14	NULL	0.14708	9-CIS RETINOIC ACID	rxcui:81864	ALITRETINOIN	TRUE	FALSE	TRUE
PRKD2	hgnc:17293	PRKD2	DTC	2009-02-20	NULL	0.0142995	PF-562271	iuphar.ligand:9381	PF-562271	FALSE	FALSE	TRUE
SLC29A2	hgnc:11004	SLC29A2	NCI	2017-09-14	NULL	0.466735	6-MERCAPTOPURINE	rxcui:103	MERCAPTOPURINE	TRUE	FALSE	TRUE
HIF1A	hgnc:4910	HIF1A	DTC	2009-02-20	NULL	0.0201179	KAEMPFEROL	drugbank:DB01852	KAEMPHEROL	FALSE	FALSE	FALSE
TAC1	hgnc:11517	TAC1	NCI	2017-09-14	NULL	0.0476476	HALOPERIDOL	rxcui:26420	HALOPERIDOL DECANOATE	TRUE	FALSE	FALSE
TACSTD1	hgnc:11529	EPCAM	NCI	2017-09-14	NULL	0.381874	LAK	ncit:C13008	LYMPHOKINE-ACTIVATED KILLER CELLS	FALSE	FALSE	FALSE
TFPI	hgnc:11760	TFPI	NCI	2017-09-14	NULL	0.789589	HEPARIN SODIUM	rxcui:104466	TINZAPARIN SODIUM	TRUE	FALSE	FALSE
TGFB1	hgnc:11766	TGFB1	NCI	2017-09-14	NULL	0.296654	RAMIPRIL	rxcui:35296	RAMIPRIL	TRUE	FALSE	FALSE
BLM	hgnc:1058	BLM	DTC	2009-02-20	NULL	0.0637229	L-NOREPINEPHRINE	chembl:CHEMBL18824	L-NOREPINEPHRINE	FALSE	FALSE	FALSE
TGFBR3	hgnc:11774	TGFBR3	NCI	2017-09-14	NULL	0.152639	DEXAMETHASONE	rxcui:3264	DEXAMETHASONE	TRUE	FALSE	TRUE
TGM2	hgnc:11778	TGM2	NCI	2017-09-14	NULL	0.224392	HEPARAN SULFATE	rxcui:2603494	HEPARAN SULFATE	FALSE	FALSE	FALSE
TGM2	hgnc:11778	TGM2	NCI	2017-09-14	NULL	0.112196	TNF-ALPHA	chembl:CHEMBL265582	TNF-ALPHA	FALSE	FALSE	FALSE
TP53	hgnc:11998	TP53	NCI	2017-09-14	NULL	NULL	CAROTENOID	NULL	NULL	NULL	NULL	NULL
TNFRSF11B	hgnc:11909	TNFRSF11B	NCI	2017-09-14	NULL	3.00044	RISEDRONATE	rxcui:55685	RISEDRONIC ACID	TRUE	FALSE	FALSE
TP53	hgnc:11998	TP53	NCI	2017-09-14	NULL	0.0248381	VEGF	ncit:C1272	RECOMBINANT VASCULAR ENDOTHELIAL GROWTH FACTOR	FALSE	FALSE	FALSE
TP73	hgnc:12003	TP73	NCI	2017-09-14	NULL	0.681918	VEGF	ncit:C1272	RECOMBINANT VASCULAR ENDOTHELIAL GROWTH FACTOR	FALSE	FALSE	FALSE
TP53	hgnc:11998	TP53	NCI	2017-09-14	NULL	0.0231822	GARLIC	ncit:C38706	GARLIC	FALSE	FALSE	FALSE
TSC22D3	hgnc:3051	TSC22D3	NCI	2017-09-14	NULL	0.305277	DEXAMETHASONE	rxcui:3264	DEXAMETHASONE	TRUE	FALSE	TRUE
TPM3	hgnc:12012	TPM3	NCI	2017-09-14	NULL	1.16684	AMINOGLYCOSIDES	ncit:C2363	AMINOGLYCOSIDE ANTIBIOTIC	FALSE	FALSE	FALSE
TPM3	hgnc:12012	TPM3	NCI	2017-09-14	NULL	0.291709	MIDAZOLAM	rxcui:203128	MIDAZOLAM HYDROCHLORIDE	TRUE	FALSE	FALSE
CYP3A4	hgnc:2637	CYP3A4	DTC	2009-02-20	NULL	0.00734168	PHENOLPHTHALEIN	rxcui:155122	PHENOLPHTHALEIN	TRUE	FALSE	FALSE
ERG	hgnc:3446	ERG	DTC	2009-02-20	NULL	4.03905	N-ACETYLASPARTIC ACID	chembl:CHEMBL1162494	N-ACETYLASPARTIC ACID	FALSE	FALSE	FALSE
GMNN	hgnc:17493	GMNN	DTC	2009-02-20	NULL	0.0273477	DICHLORVOS	drugbank:DB11397	DICHLORVOS	FALSE	FALSE	FALSE
TRIT1	hgnc:20286	TRIT1	NCI	2017-09-14	NULL	2.62538	5-AZACYTIDINE	rxcui:1251	AZACITIDINE	TRUE	FALSE	TRUE
TYMS	hgnc:12441	TYMS	NCI	2017-09-14	NULL	0.0154094	CISPLATIN	rxcui:2555	CISPLATIN	TRUE	FALSE	TRUE
TYMS	hgnc:12441	TYMS	NCI	2017-09-14	NULL	0.0496526	VERAPAMIL	rxcui:11170	VERAPAMIL	TRUE	FALSE	TRUE
UGT1A1	hgnc:12530	UGT1A1	FDA	2024-04-10	NULL	0.437564	Indacaterol	rxcui:1114326	INDACATEROL	TRUE	FALSE	FALSE
UGT1A4	hgnc:12536	UGT1A4	NCI	2017-09-14	NULL	0.375055	ANTINEOPLASTIC AGENT	ncit:C274	ANTINEOPLASTIC AGENT	FALSE	FALSE	FALSE
PDGFRA	hgnc:8803	PDGFRA	FDA	2024-04-10	NULL	0.263973	Imatinib	rxcui:282388	IMATINIB	TRUE	FALSE	TRUE
VEGFA	hgnc:12680	VEGFA	NCI	2017-09-14	NULL	0.504881	PEITC	ncit:C2233	PHENETHYL ISOTHIOCYANATE	FALSE	FALSE	FALSE
VWF	hgnc:12726	VWF	NCI	2017-09-14	NULL	0.172723	HEPARIN	rxcui:5224	HEPARIN	TRUE	FALSE	FALSE
VIP	hgnc:12693	VIP	NCI	2017-09-14	NULL	6.56346	IL-7	iuphar.ligand:4999	IL-7	FALSE	FALSE	FALSE
VIP	hgnc:12693	VIP	NCI	2017-09-14	NULL	0.656346	FLUTAMIDE	rxcui:4508	FLUTAMIDE	TRUE	FALSE	TRUE
G6PD	hgnc:4057	G6PD	PharmGKB	2004-05-24	NULL	0.350051	sodium nitrite	rxcui:9894	SODIUM NITRITE	TRUE	FALSE	FALSE
CHRNE	hgnc:1966	CHRNE	PharmGKB	2004-05-24	NULL	0.251233	eculizumab	rxcui:591781	ECULIZUMAB	TRUE	TRUE	FALSE
FIP1L1	hgnc:19124	FIP1L1	FDA	2024-04-10	NULL	0.700102	Imatinib	rxcui:282388	IMATINIB	TRUE	FALSE	TRUE
ERBB2	hgnc:3430	ERBB2	PharmGKB	2004-05-24	NULL	0.0157021	olaparib	rxcui:1597582	OLAPARIB	TRUE	FALSE	TRUE
ABCC2	hgnc:53	ABCC2	PharmGKB	2004-05-24	NULL	0.0400211	cyclophosphamide	rxcui:1545988	CYCLOPHOSPHAMIDE ANHYDROUS	TRUE	FALSE	FALSE
OTC	hgnc:8512	OTC	PharmGKB	2004-05-24	NULL	NULL	sodium benzoate / sodium phenylacetate	NULL	NULL	NULL	NULL	NULL
ALDH5A1	hgnc:408	ALDH5A1	PharmGKB	2004-05-24	NULL	0.441241	methadone	rxcui:218337	METHADONE HYDROCHLORIDE	TRUE	FALSE	FALSE
CYP2D6	hgnc:2625	CYP2D6	PharmGKB	2004-05-24	NULL	0.177092	mephedrone	drugbank:DB13108	MEPHEDRONE	FALSE	FALSE	FALSE
C9ORF72	hgnc:28337	C9orf72	PharmGKB	2004-05-24	NULL	NULL	Tumor necrosis factor alpha (TNF-alpha) inhibitors	NULL	NULL	NULL	NULL	NULL
ABCC3	hgnc:54	ABCC3	PharmGKB	2004-05-24	NULL	1.87527	morphine-6-glucuronide	ncit:C166899	MORPHINE GLUCURONIDE	FALSE	FALSE	FALSE
NELFCD	hgnc:15934	NELFCD	PharmGKB	2004-05-24	NULL	4.37564	diuretics	ncit:C448	DIURETIC	FALSE	FALSE	FALSE
NR1I2	hgnc:7968	NR1I2	PharmGKB	2004-05-24	NULL	0.0387225	bexarotene	rxcui:233272	BEXAROTENE	TRUE	FALSE	TRUE
NR1I2	hgnc:7968	NR1I2	PharmGKB	2004-05-24	NULL	0.0929339	cephalexin	rxcui:1299782	CEPHALEXIN ANHYDROUS	TRUE	FALSE	FALSE
CLCN6	hgnc:2024	CLCN6	PharmGKB	2004-05-24	NULL	NULL	antipsychotics	NULL	NULL	NULL	NULL	NULL
CYB5R1	hgnc:13397	CYB5R1	PharmGKB	2004-05-24	NULL	0.75011	metoclopramide	rxcui:267036	METOCLOPRAMIDE HYDROCHLORIDE	TRUE	FALSE	FALSE
IFNL3	hgnc:18365	IFNL3	PharmGKB	2004-05-24	NULL	3.15046	daclatasvir	rxcui:1606218	DACLATASVIR	FALSE	FALSE	FALSE
CNR1	hgnc:2159	CNR1	PharmGKB	2004-05-24	NULL	NULL	antipsychotics	NULL	NULL	NULL	NULL	NULL
NOS3	hgnc:7876	NOS3	PharmGKB	2004-05-24	NULL	NULL	Angiotensin II Antagonists	NULL	NULL	NULL	NULL	NULL
ERCC2	hgnc:3434	ERCC2	PharmGKB	2004-05-24	NULL	0.681918	ifosfamide	rxcui:5657	IFOSFAMIDE	TRUE	FALSE	TRUE
KCNE1	hgnc:6240	KCNE1	PharmGKB	2004-05-24	NULL	NULL	antipsychotics	NULL	NULL	NULL	NULL	NULL
SLC22A1	hgnc:10963	SLC22A1	PharmGKB	2004-05-24	NULL	0.656346	amantadine	rxcui:282415	AMANTADINE HYDROCHLORIDE	TRUE	FALSE	FALSE
ABCG2	hgnc:74	ABCG2	PharmGKB	2004-05-24	NULL	NULL	Other general anesthetics	NULL	NULL	NULL	NULL	NULL
ABCG2	hgnc:74	ABCG2	PharmGKB	2004-05-24	NULL	NULL	volatile anesthetics	NULL	NULL	NULL	NULL	NULL
COMT	hgnc:2228	COMT	PharmGKB	2004-05-24	NULL	0.312546	trihexyphenidyl	rxcui:10811	TRIHEXYPHENIDYL	TRUE	FALSE	FALSE
MIR1264	hgnc:35246	MIR1264	PharmGKB	2004-05-24	NULL	0.729273	quetiapine	rxcui:221153	QUETIAPINE FUMARATE	TRUE	FALSE	FALSE
NT5C1A	hgnc:17819	NT5C1A	PharmGKB	2004-05-24	NULL	2.33367	cladribine	rxcui:44157	CLADRIBINE	TRUE	FALSE	FALSE
SLC22A1	hgnc:10963	SLC22A1	PharmGKB	2004-05-24	NULL	NULL	Antiemetics And Antinauseants	NULL	NULL	NULL	NULL	NULL
ZNF804A	hgnc:21711	ZNF804A	PharmGKB	2004-05-24	NULL	NULL	antipsychotics	NULL	NULL	NULL	NULL	NULL
KLRD1	hgnc:6378	KLRD1	PharmGKB	2004-05-24	NULL	NULL	glucocorticoids	NULL	NULL	NULL	NULL	NULL
ATP5F1E	hgnc:838	ATP5F1E	PharmGKB	2004-05-24	NULL	1.07159	certolizumab pegol	rxcui:709271	CERTOLIZUMAB PEGOL	TRUE	FALSE	FALSE
PTEN	hgnc:9588	PTEN	PharmGKB	2004-05-24	NULL	0.020158	carboplatin	rxcui:40048	CARBOPLATIN	TRUE	FALSE	TRUE
RRM2B	hgnc:17296	RRM2B	PharmGKB	2004-05-24	NULL	0.700102	cladribine	rxcui:44157	CLADRIBINE	TRUE	FALSE	FALSE
PGR	hgnc:8910	PGR	FDA	2024-04-10	NULL	0.0717318	Fulvestrant	rxcui:282357	FULVESTRANT	TRUE	FALSE	TRUE
MED19	hgnc:29600	MED19	PharmGKB	2004-05-24	NULL	1.32931	ethanol	rxcui:1310469	DEHYDRATED ALCOHOL	TRUE	FALSE	FALSE
ESR2	hgnc:3468	ESR2	PharmGKB	2004-05-24	NULL	0.0328995	abemaciclib	rxcui:1946825	ABEMACICLIB	TRUE	FALSE	TRUE
COMT	hgnc:2228	COMT	PharmGKB	2004-05-24	NULL	0.416728	Ergot alkaloids	rxcui:4023	ERGOT ALKALOIDS	FALSE	FALSE	FALSE
GABRB1	hgnc:4081	GABRB1	PharmGKB	2004-05-24	NULL	NULL	antipsychotics	NULL	NULL	NULL	NULL	NULL
FLT3	hgnc:3765	FLT3	FDA	2024-04-10	NULL	0.567212	Midostaurin	rxcui:1919083	MIDOSTAURIN	TRUE	FALSE	TRUE
GABRG3	hgnc:4088	GABRG3	PharmGKB	2004-05-24	NULL	NULL	antipsychotics	NULL	NULL	NULL	NULL	NULL
GRIK3	hgnc:4581	GRIK3	PharmGKB	2004-05-24	NULL	NULL	antipsychotics	NULL	NULL	NULL	NULL	NULL
GRM3	hgnc:4595	GRM3	PharmGKB	2004-05-24	NULL	NULL	antipsychotics	NULL	NULL	NULL	NULL	NULL
HSPG2	hgnc:5273	HSPG2	PharmGKB	2004-05-24	NULL	NULL	antipsychotics	NULL	NULL	NULL	NULL	NULL
CYP2D6	hgnc:2625	CYP2D6	FDA	2024-04-10	NULL	0.00553411	Nortriptyline	rxcui:7531	NORTRIPTYLINE	TRUE	FALSE	FALSE
IL1B	hgnc:5992	IL1B	PharmGKB	2004-05-24	NULL	NULL	antipsychotics	NULL	NULL	NULL	NULL	NULL
MC4R	hgnc:6932	MC4R	PharmGKB	2004-05-24	NULL	NULL	antipsychotics	NULL	NULL	NULL	NULL	NULL
NRG1	hgnc:7997	NRG1	PharmGKB	2004-05-24	NULL	NULL	antipsychotics	NULL	NULL	NULL	NULL	NULL
NRXN1	hgnc:8008	NRXN1	PharmGKB	2004-05-24	NULL	NULL	antipsychotics	NULL	NULL	NULL	NULL	NULL
SLC18A2	hgnc:10935	SLC18A2	PharmGKB	2004-05-24	NULL	NULL	antipsychotics	NULL	NULL	NULL	NULL	NULL
PRKAA2	hgnc:9377	PRKAA2	PharmGKB	2004-05-24	NULL	NULL	antipsychotics	NULL	NULL	NULL	NULL	NULL
PRKAB2	hgnc:9379	PRKAB2	PharmGKB	2004-05-24	NULL	NULL	antipsychotics	NULL	NULL	NULL	NULL	NULL
RGS2	hgnc:9998	RGS2	PharmGKB	2004-05-24	NULL	NULL	antipsychotics	NULL	NULL	NULL	NULL	NULL
ADRA2A	hgnc:281	ADRA2A	PharmGKB	2004-05-24	NULL	NULL	antipsychotics	NULL	NULL	NULL	NULL	NULL
SLC1A3	hgnc:10941	SLC1A3	PharmGKB	2004-05-24	NULL	NULL	antipsychotics	NULL	NULL	NULL	NULL	NULL
CDK4	hgnc:1773	CDK4	MyCancerGenome	2017-06-20	inhibitor	0.370424	LEE011	rxcui:1873916	RIBOCICLIB	TRUE	FALSE	TRUE
SLC1A4	hgnc:10942	SLC1A4	PharmGKB	2004-05-24	NULL	NULL	antipsychotics	NULL	NULL	NULL	NULL	NULL
SNAP25	hgnc:11132	SNAP25	PharmGKB	2004-05-24	NULL	NULL	antipsychotics	NULL	NULL	NULL	NULL	NULL
SMYD3	hgnc:15513	SMYD3	PharmGKB	2004-05-24	NULL	NULL	antipsychotics	NULL	NULL	NULL	NULL	NULL
CACNB2	hgnc:1402	CACNB2	PharmGKB	2004-05-24	NULL	NULL	antipsychotics	NULL	NULL	NULL	NULL	NULL
IL18	hgnc:5986	IL18	PharmGKB	2004-05-24	NULL	NULL	Tumor necrosis factor alpha (TNF-alpha) inhibitors	NULL	NULL	NULL	NULL	NULL
RBX1	hgnc:9928	RBX1	PharmGKB	2004-05-24	NULL	0.182954	cyclophosphamide	rxcui:1545988	CYCLOPHOSPHAMIDE ANHYDROUS	TRUE	FALSE	FALSE
FGFR3	hgnc:3690	FGFR3	MyCancerGenome	2017-06-20	inhibitor	0.829068	AZD4547	ncit:C88272	FEXAGRATINIB	FALSE	FALSE	TRUE
LRRC15	hgnc:20818	LRRC15	PharmGKB	2004-05-24	NULL	0.972364	atenolol	rxcui:1202	ATENOLOL	TRUE	FALSE	FALSE
SUGCT	hgnc:16001	SUGCT	PharmGKB	2004-05-24	NULL	NULL	hormonal contraceptives for systemic use	NULL	NULL	NULL	NULL	NULL
NFE2L2	hgnc:7782	NFE2L2	PharmGKB	2004-05-24	NULL	0.0026791	estradiol	rxcui:24395	ESTRADIOL VALERATE	TRUE	FALSE	FALSE
AGT	hgnc:333	AGT	PharmGKB	2004-05-24	NULL	0.388946	amlodipine	rxcui:104416	AMLODIPINE BESYLATE	TRUE	FALSE	FALSE
CYP2C19	hgnc:2621	CYP2C19	PharmGKB	2004-05-24	NULL	NULL	benzodiazepine derivatives	NULL	NULL	NULL	NULL	NULL
GAL	hgnc:4114	GAL	PharmGKB	2004-05-24	NULL	NULL	benzodiazepine derivatives	NULL	NULL	NULL	NULL	NULL
FCGR2B	hgnc:3618	FCGR2B	PharmGKB	2004-05-24	NULL	NULL	Tumor necrosis factor alpha (TNF-alpha) inhibitors	NULL	NULL	NULL	NULL	NULL
FGFR1	hgnc:3688	FGFR1	MyCancerGenome	2017-06-20	inhibitor	0.0754963	ORANTINIB	ncit:C1884	ORANTINIB	FALSE	FALSE	TRUE
TAP1	hgnc:43	TAP1	PharmGKB	2004-05-24	NULL	NULL	Tumor necrosis factor alpha (TNF-alpha) inhibitors	NULL	NULL	NULL	NULL	NULL
TNFRSF10A	hgnc:11904	TNFRSF10A	PharmGKB	2004-05-24	NULL	NULL	Tumor necrosis factor alpha (TNF-alpha) inhibitors	NULL	NULL	NULL	NULL	NULL
CYP3A5	hgnc:2638	CYP3A5	PharmGKB	2004-05-24	NULL	0.0299189	testosterone	rxcui:10379	TESTOSTERONE	TRUE	FALSE	FALSE
CYP3A4	hgnc:2637	CYP3A4	PharmGKB	2004-05-24	NULL	0.00903591	testosterone	rxcui:10379	TESTOSTERONE	TRUE	FALSE	FALSE
FBXL19	hgnc:25300	FBXL19	PharmGKB	2004-05-24	NULL	NULL	Tumor necrosis factor alpha (TNF-alpha) inhibitors	NULL	NULL	NULL	NULL	NULL
KIT	hgnc:6342	KIT	MyCancerGenome	2017-06-20	inhibitor	0.490605	SUNITINIB	rxcui:357977	SUNITINIB	TRUE	FALSE	TRUE
GSTM1	hgnc:4632	GSTM1	PharmGKB	2004-05-24	NULL	1.52196	sulfamethoxazole / trimethoprim	wikidata:Q48566821	SULFAMETHOXAZOLE / TRIMETHOPRIM	FALSE	FALSE	FALSE
CYP2C19	hgnc:2621	CYP2C19	PharmGKB	2004-05-24	NULL	NULL	3-cyano-7-ethoxycoumarin	NULL	NULL	NULL	NULL	NULL
RYR1	hgnc:10483	RYR1	PharmGKB	2004-05-24	NULL	NULL	volatile anesthetics	NULL	NULL	NULL	NULL	NULL
G6PD	hgnc:4057	G6PD	PharmGKB	2004-05-24	NULL	NULL	Quinolone Antibacterials	NULL	NULL	NULL	NULL	NULL
FHIT	hgnc:3701	FHIT	PharmGKB	2004-05-24	NULL	1.75026	interferon beta-1b	rxcui:72257	INTERFERON BETA-1B	TRUE	TRUE	FALSE
FHIT	hgnc:3701	FHIT	PharmGKB	2004-05-24	NULL	1.16684	interferon beta-1a	rxcui:75917	INTERFERON BETA-1A	TRUE	FALSE	FALSE
MTR	hgnc:7468	MTR	PharmGKB	2004-05-24	NULL	0.546955	folic acid	rxcui:4511	FOLIC ACID	TRUE	FALSE	FALSE
HMGCS2	hgnc:5008	HMGCS2	PharmGKB	2004-05-24	NULL	7.5011	chlorothiazide	rxcui:2396	CHLOROTHIAZIDE	TRUE	FALSE	FALSE
SLC22A6	hgnc:10970	SLC22A6	PharmGKB	2004-05-24	NULL	0.452652	lansoprazole	rxcui:17128	LANSOPRAZOLE	TRUE	FALSE	FALSE
FAAH	hgnc:3553	FAAH	PharmGKB	2004-05-24	NULL	0.218782	quetiapine	rxcui:221153	QUETIAPINE FUMARATE	TRUE	FALSE	FALSE
FGB	hgnc:3662	FGB	PharmGKB	2004-05-24	NULL	1.4002	eptifibatide	rxcui:75635	EPTIFIBATIDE	TRUE	FALSE	FALSE
KCNH2	hgnc:6251	KCNH2	PharmGKB	2004-05-24	NULL	0.0498648	droperidol	rxcui:3648	DROPERIDOL	TRUE	FALSE	FALSE
FGA	hgnc:3661	FGA	PharmGKB	2004-05-24	NULL	1.90937	eptifibatide	rxcui:75635	EPTIFIBATIDE	TRUE	FALSE	FALSE
ITGB3	hgnc:6156	ITGB3	PharmGKB	2004-05-24	NULL	3.50051	eptifibatide	rxcui:75635	EPTIFIBATIDE	TRUE	FALSE	FALSE
NEDD4L	hgnc:7728	NEDD4L	PharmGKB	2004-05-24	NULL	NULL	Beta blocking agents, selective	NULL	NULL	NULL	NULL	NULL
NR3C1	hgnc:7978	NR3C1	PharmGKB	2004-05-24	NULL	NULL	glucocorticoids	NULL	NULL	NULL	NULL	NULL
CYP2A7P1	hgnc:2612	CYP2A7P1	PharmGKB	2004-05-24	NULL	0.772172	methadone	rxcui:218337	METHADONE HYDROCHLORIDE	TRUE	FALSE	FALSE
TLR9	hgnc:15633	TLR9	PharmGKB	2004-05-24	NULL	NULL	Tumor necrosis factor alpha (TNF-alpha) inhibitors	NULL	NULL	NULL	NULL	NULL
CYP4X1	hgnc:20244	CYP4X1	PharmGKB	2004-05-24	NULL	NULL	taxanes	NULL	NULL	NULL	NULL	NULL
MAP2K1	hgnc:6840	MAP2K1	MyCancerGenome	2017-06-20	inhibitor	0.390682	PIMASERTIB	ncit:C84864	PIMASERTIB	FALSE	FALSE	TRUE
CYP2E1	hgnc:2631	CYP2E1	PharmGKB	2004-05-24	NULL	0.120985	isoflurane	rxcui:6026	ISOFLURANE	TRUE	FALSE	FALSE
ACSS2	hgnc:15814	ACSS2	PharmGKB	2004-05-24	NULL	0.144849	cisplatin	rxcui:2555	CISPLATIN	TRUE	FALSE	TRUE
ACSS2	hgnc:15814	ACSS2	PharmGKB	2004-05-24	NULL	0.238671	carboplatin	rxcui:40048	CARBOPLATIN	TRUE	FALSE	TRUE
CYP2E1	hgnc:2631	CYP2E1	PharmGKB	2004-05-24	NULL	0.0463031	cytarabine	rxcui:3041	CYTARABINE	TRUE	FALSE	TRUE
MECP2	hgnc:6990	MECP2	PharmGKB	2004-05-24	NULL	0.596678	mitoxantrone	rxcui:7005	MITOXANTRONE	TRUE	FALSE	TRUE
ZNF816	hgnc:26995	ZNF816	PharmGKB	2004-05-24	NULL	NULL	Tumor necrosis factor alpha (TNF-alpha) inhibitors	NULL	NULL	NULL	NULL	NULL
CDKAL1	hgnc:21050	CDKAL1	PharmGKB	2004-05-24	NULL	NULL	Tumor necrosis factor alpha (TNF-alpha) inhibitors	NULL	NULL	NULL	NULL	NULL
MOB3B	hgnc:23825	MOB3B	PharmGKB	2004-05-24	NULL	NULL	Tumor necrosis factor alpha (TNF-alpha) inhibitors	NULL	NULL	NULL	NULL	NULL
MAP2K2	hgnc:6842	MAP2K2	MyCancerGenome	2017-06-20	inhibitor	0.596678	AZD8330	iuphar.ligand:8474	AZD8330	FALSE	FALSE	TRUE
LY96	hgnc:17156	LY96	PharmGKB	2004-05-24	NULL	NULL	Tumor necrosis factor alpha (TNF-alpha) inhibitors	NULL	NULL	NULL	NULL	NULL
CERS6	hgnc:23826	CERS6	PharmGKB	2004-05-24	NULL	NULL	Tumor necrosis factor alpha (TNF-alpha) inhibitors	NULL	NULL	NULL	NULL	NULL
IL23R	hgnc:19100	IL23R	PharmGKB	2004-05-24	NULL	NULL	Tumor necrosis factor alpha (TNF-alpha) inhibitors	NULL	NULL	NULL	NULL	NULL
GBP6	hgnc:25395	GBP6	PharmGKB	2004-05-24	NULL	NULL	Tumor necrosis factor alpha (TNF-alpha) inhibitors	NULL	NULL	NULL	NULL	NULL
MET	hgnc:7029	MET	MyCancerGenome	2017-06-20	inhibitor	0.0625091	MK-2461	iuphar.ligand:7962	MK-2461	FALSE	FALSE	TRUE
CNPY4	hgnc:28631	CNPY4	PharmGKB	2004-05-24	NULL	NULL	Tumor necrosis factor alpha (TNF-alpha) inhibitors	NULL	NULL	NULL	NULL	NULL
ARAP2	hgnc:16924	ARAP2	PharmGKB	2004-05-24	NULL	NULL	Tumor necrosis factor alpha (TNF-alpha) inhibitors	NULL	NULL	NULL	NULL	NULL
ALPL	hgnc:438	ALPL	PharmGKB	2004-05-24	NULL	NULL	Tumor necrosis factor alpha (TNF-alpha) inhibitors	NULL	NULL	NULL	NULL	NULL
CD14	hgnc:1628	CD14	PharmGKB	2004-05-24	NULL	NULL	Tumor necrosis factor alpha (TNF-alpha) inhibitors	NULL	NULL	NULL	NULL	NULL
MTOR	hgnc:3942	MTOR	MyCancerGenome	2017-06-20	inhibitor	0.0693323	XL-765	ncit:C71704	VOXTALISIB	FALSE	FALSE	TRUE
CHUK	hgnc:1974	CHUK	PharmGKB	2004-05-24	NULL	NULL	Tumor necrosis factor alpha (TNF-alpha) inhibitors	NULL	NULL	NULL	NULL	NULL
CNTN5	hgnc:2175	CNTN5	PharmGKB	2004-05-24	NULL	NULL	Tumor necrosis factor alpha (TNF-alpha) inhibitors	NULL	NULL	NULL	NULL	NULL
CST5	hgnc:2477	CST5	PharmGKB	2004-05-24	NULL	NULL	Tumor necrosis factor alpha (TNF-alpha) inhibitors	NULL	NULL	NULL	NULL	NULL
UGT1A8	hgnc:12540	UGT1A8	PharmGKB	2004-05-24	NULL	0.210031	raloxifene	rxcui:166551	RALOXIFENE HYDROCHLORIDE	TRUE	FALSE	FALSE
ASS1	hgnc:758	ASS1	PharmGKB	2004-05-24	NULL	NULL	sodium benzoate / sodium phenylacetate	NULL	NULL	NULL	NULL	NULL
UGT1A9	hgnc:12541	UGT1A9	PharmGKB	2004-05-24	NULL	0.815337	SN-38	drugbank:DB05482	SN-38	FALSE	FALSE	FALSE
CES2	hgnc:1864	CES2	PharmGKB	2004-05-24	NULL	0.937637	SN-38	drugbank:DB05482	SN-38	FALSE	FALSE	FALSE
CES1	hgnc:1863	CES1	PharmGKB	2004-05-24	NULL	0.163067	SN-38	drugbank:DB05482	SN-38	FALSE	FALSE	FALSE
SH2B1	hgnc:30417	SH2B1	PharmGKB	2004-05-24	NULL	NULL	low density lipoprotein	NULL	NULL	NULL	NULL	NULL
MTOR	hgnc:3942	MTOR	MyCancerGenome	2017-06-20	inhibitor	0.739545	RIDAFOROLIMUS	ncit:C49061	RIDAFOROLIMUS	FALSE	FALSE	TRUE
OR10P1	hgnc:15378	OR10P1	PharmGKB	2004-05-24	NULL	1.45855	atenolol	rxcui:1202	ATENOLOL	TRUE	FALSE	FALSE
SH2B1	hgnc:30417	SH2B1	PharmGKB	2004-05-24	NULL	0.291709	quetiapine	rxcui:221153	QUETIAPINE FUMARATE	TRUE	FALSE	FALSE
CYP3A4	hgnc:2637	CYP3A4	PharmGKB	2004-05-24	NULL	0.00469867	clonazepam	rxcui:2598	CLONAZEPAM	TRUE	FALSE	FALSE
CYP3A4	hgnc:2637	CYP3A4	PharmGKB	2004-05-24	NULL	0.00634956	omeprazole	rxcui:7646	OMEPRAZOLE	TRUE	FALSE	FALSE
CYP3A4	hgnc:2637	CYP3A4	PharmGKB	2004-05-24	NULL	0.00301197	desipramine	rxcui:3247	DESIPRAMINE	TRUE	FALSE	FALSE
CYP3A4	hgnc:2637	CYP3A4	PharmGKB	2004-05-24	NULL	0.0053394	oxymorphone	rxcui:7814	OXYMORPHONE	TRUE	FALSE	FALSE
NRAS	hgnc:7989	NRAS	PharmGKB	2004-05-24	NULL	0.0529311	tucatinib	rxcui:2361285	TUCATINIB	TRUE	FALSE	TRUE
HRAS	hgnc:5173	HRAS	PharmGKB	2004-05-24	NULL	0.0255885	dabrafenib	rxcui:1424911	DABRAFENIB	TRUE	FALSE	TRUE
BRAF	hgnc:1097	BRAF	PharmGKB	2004-05-24	NULL	NULL	nivolumab / relatlimab	NULL	NULL	NULL	NULL	NULL
DRD4	hgnc:3025	DRD4	PharmGKB	2004-05-24	NULL	0.00781946	ethanol	rxcui:1310469	DEHYDRATED ALCOHOL	TRUE	FALSE	FALSE
SDK1	hgnc:19307	SDK1	PharmGKB	2004-05-24	NULL	NULL	Antiemetics And Antinauseants	NULL	NULL	NULL	NULL	NULL
HTR1B	hgnc:5287	HTR1B	PharmGKB	2004-05-24	NULL	0.132372	citalopram	rxcui:2556	CITALOPRAM	TRUE	FALSE	FALSE
PPARA	hgnc:9232	PPARA	PharmGKB	2004-05-24	NULL	0.0441984	atenolol	rxcui:1202	ATENOLOL	TRUE	FALSE	FALSE
PIK3CB	hgnc:8976	PIK3CB	MyCancerGenome	2017-06-20	inhibitor	0.0154344	BGJ398	rxcui:2550729	INFIGRATINIB	TRUE	FALSE	TRUE
HTR1B	hgnc:5287	HTR1B	PharmGKB	2004-05-24	NULL	0.165465	fluoxetine	rxcui:227224	FLUOXETINE HYDROCHLORIDE	TRUE	FALSE	FALSE
G6PD	hgnc:4057	G6PD	PharmGKB	2004-05-24	NULL	NULL	Ascorbic acid (vitamin C), combinations	NULL	NULL	NULL	NULL	NULL
HLA-B	hgnc:4932	HLA-B	PharmGKB	2004-05-24	NULL	NULL	Antithyroid Preparations	NULL	NULL	NULL	NULL	NULL
HLA-B	hgnc:4932	HLA-B	PharmGKB	2004-05-24	NULL	NULL	Rubella vaccines	NULL	NULL	NULL	NULL	NULL
CYP2C8	hgnc:2622	CYP2C8	PharmGKB	2004-05-24	NULL	NULL	diclofenac acyl glucuronide	NULL	NULL	NULL	NULL	NULL
UGT2B7	hgnc:12554	UGT2B7	PharmGKB	2004-05-24	NULL	NULL	diclofenac acyl glucuronide	NULL	NULL	NULL	NULL	NULL
COMT	hgnc:2228	COMT	PharmGKB	2004-05-24	NULL	NULL	etoposide catechol	NULL	NULL	NULL	NULL	NULL
G6PD	hgnc:4057	G6PD	PharmGKB	2004-05-24	NULL	0.0583419	Vitamin K	rxcui:11258	VITAMIN K	TRUE	FALSE	FALSE
CYP2D6	hgnc:2625	CYP2D6	PharmGKB	2004-05-24	NULL	NULL	Opium derivatives and expectorants	NULL	NULL	NULL	NULL	NULL
ADRB2	hgnc:286	ADRB2	PharmGKB	2004-05-24	NULL	0.0121503	risperidone	rxcui:35636	RISPERIDONE	TRUE	FALSE	FALSE
IL27	hgnc:19157	IL27	PharmGKB	2004-05-24	NULL	1.59114	adalimumab	rxcui:2103477	ADALIMUMAB-ADBM	TRUE	FALSE	FALSE
NFATC2	hgnc:7776	NFATC2	PharmGKB	2004-05-24	NULL	0.530381	adalimumab	rxcui:2103477	ADALIMUMAB-ADBM	TRUE	FALSE	FALSE
XRCC1	hgnc:12828	XRCC1	PharmGKB	2004-05-24	NULL	0.16273	carboplatin	rxcui:40048	CARBOPLATIN	TRUE	FALSE	TRUE
TNF	hgnc:11892	TNF	PharmGKB	2004-05-24	NULL	0.0128318	carboplatin	rxcui:40048	CARBOPLATIN	TRUE	FALSE	TRUE
NOS2	hgnc:7873	NOS2	PharmGKB	2004-05-24	NULL	0.152049	rifampin	rxcui:9384	RIFAMPIN	TRUE	FALSE	FALSE
NRG3	hgnc:7999	NRG3	PharmGKB	2004-05-24	NULL	0.238671	carboplatin	rxcui:40048	CARBOPLATIN	TRUE	FALSE	TRUE
SLC31A1	hgnc:11016	SLC31A1	PharmGKB	2004-05-24	NULL	1.19336	carboplatin	rxcui:40048	CARBOPLATIN	TRUE	FALSE	TRUE
GSR	hgnc:4623	GSR	PharmGKB	2004-05-24	NULL	0.0542435	carboplatin	rxcui:40048	CARBOPLATIN	TRUE	FALSE	TRUE
LIG3	hgnc:6600	LIG3	PharmGKB	2004-05-24	NULL	0.596678	carboplatin	rxcui:40048	CARBOPLATIN	TRUE	FALSE	TRUE
CYP3A5	hgnc:2638	CYP3A5	PharmGKB	2004-05-24	NULL	0.0132595	carboplatin	rxcui:40048	CARBOPLATIN	TRUE	FALSE	TRUE
PIK3C2B	hgnc:8972	PIK3C2B	MyCancerGenome	2017-06-20	inhibitor	0.121546	BGJ398	rxcui:2550729	INFIGRATINIB	TRUE	FALSE	TRUE
C6ORF15	hgnc:13927	C6orf15	PharmGKB	2004-05-24	NULL	0.596678	carboplatin	rxcui:40048	CARBOPLATIN	TRUE	FALSE	TRUE
DSCAM	hgnc:3039	DSCAM	PharmGKB	2004-05-24	NULL	0.596678	carboplatin	rxcui:40048	CARBOPLATIN	TRUE	FALSE	TRUE
PSORS1C1	hgnc:17202	PSORS1C1	PharmGKB	2004-05-24	NULL	0.238671	carboplatin	rxcui:40048	CARBOPLATIN	TRUE	FALSE	TRUE
TIGD1	hgnc:14523	TIGD1	PharmGKB	2004-05-24	NULL	0.596678	carboplatin	rxcui:40048	CARBOPLATIN	TRUE	FALSE	TRUE
XYLT2	hgnc:15517	XYLT2	PharmGKB	2004-05-24	NULL	0.596678	carboplatin	rxcui:40048	CARBOPLATIN	TRUE	FALSE	TRUE
ALDH3A1	hgnc:405	ALDH3A1	PharmGKB	2004-05-24	NULL	0.0340959	carboplatin	rxcui:40048	CARBOPLATIN	TRUE	FALSE	TRUE
HLA-DRB1	hgnc:4948	HLA-DRB1	PharmGKB	2004-05-24	NULL	NULL	Antithyroid Preparations	NULL	NULL	NULL	NULL	NULL
NLRP1	hgnc:14374	NLRP1	PharmGKB	2004-05-24	NULL	NULL	glucocorticoids	NULL	NULL	NULL	NULL	NULL
PRKCI	hgnc:9404	PRKCI	MyCancerGenome	2017-06-20	inhibitor	0.0664654	SOPHORETIN	rxcui:9060	QUERCETIN	TRUE	FALSE	TRUE
HLA-DRB1	hgnc:4948	HLA-DRB1	PharmGKB	2004-05-24	NULL	0.477342	tocilizumab	rxcui:612865	TOCILIZUMAB	TRUE	TRUE	TRUE
SCNN1B	hgnc:10600	SCNN1B	PharmGKB	2004-05-24	NULL	NULL	Insulins And Analogues	NULL	NULL	NULL	NULL	NULL
VEGFC	hgnc:12682	VEGFC	PharmGKB	2004-05-24	NULL	2.33367	aflibercept	rxcui:1232150	AFLIBERCEPT	TRUE	TRUE	TRUE
MIR1912	hgnc:35396	MIR1912	PharmGKB	2004-05-24	NULL	0.729273	quetiapine	rxcui:221153	QUETIAPINE FUMARATE	TRUE	FALSE	FALSE
COQ8B	hgnc:19041	COQ8B	PharmGKB	2004-05-24	NULL	NULL	Immunoglobulins	NULL	NULL	NULL	NULL	NULL
PRIMPOL	hgnc:26575	PRIMPOL	PharmGKB	2004-05-24	NULL	NULL	Immunoglobulins	NULL	NULL	NULL	NULL	NULL
CASP3	hgnc:1504	CASP3	PharmGKB	2004-05-24	NULL	NULL	Immunoglobulins	NULL	NULL	NULL	NULL	NULL
ITPKC	hgnc:14897	ITPKC	PharmGKB	2004-05-24	NULL	NULL	Immunoglobulins	NULL	NULL	NULL	NULL	NULL
PIK3CA	hgnc:8975	PIK3CA	MyCancerGenome	2017-06-20	inhibitor	0.0607728	XL-765	ncit:C71704	VOXTALISIB	FALSE	FALSE	TRUE
TNF	hgnc:11892	TNF	PharmGKB	2004-05-24	NULL	NULL	glucocorticoids	NULL	NULL	NULL	NULL	NULL
GSTT1	hgnc:4641	GSTT1	PharmGKB	2004-05-24	NULL	0.0985135	cyclophosphamide	rxcui:1545988	CYCLOPHOSPHAMIDE ANHYDROUS	TRUE	FALSE	FALSE
GRIK2	hgnc:4580	GRIK2	PharmGKB	2004-05-24	NULL	0.058537	desipramine	rxcui:3247	DESIPRAMINE	TRUE	FALSE	FALSE
HLA-C	hgnc:4933	HLA-C	PharmGKB	2004-05-24	NULL	3.88946	sulfamethoxazole / trimethoprim	wikidata:Q48566821	SULFAMETHOXAZOLE / TRIMETHOPRIM	FALSE	FALSE	FALSE
HLA-A	hgnc:4931	HLA-A	PharmGKB	2004-05-24	NULL	0.340959	dapsone	rxcui:3108	DAPSONE	TRUE	FALSE	FALSE
CD274	hgnc:17635	CD274	PharmGKB	2004-05-24	NULL	0.647153	atezolizumab	rxcui:1792776	ATEZOLIZUMAB	TRUE	TRUE	TRUE
MAOB	hgnc:6834	MAOB	PharmGKB	2004-05-24	NULL	NULL	5-hydroxyindole-3-acetic acid	NULL	NULL	NULL	NULL	NULL
HTR3B	hgnc:5298	HTR3B	PharmGKB	2004-05-24	NULL	0.134291	nicotine	rxcui:31765	NICOTINE POLACRILEX	TRUE	FALSE	FALSE
CES2	hgnc:1864	CES2	PharmGKB	2004-05-24	NULL	1.64086	mycophenolate mofetil	rxcui:68149	MYCOPHENOLATE MOFETIL	TRUE	TRUE	FALSE
MAOA	hgnc:6833	MAOA	PharmGKB	2004-05-24	NULL	0.058537	nicotine	rxcui:31765	NICOTINE POLACRILEX	TRUE	FALSE	FALSE
HTR3A	hgnc:5297	HTR3A	PharmGKB	2004-05-24	NULL	NULL	Antiemetics And Antinauseants	NULL	NULL	NULL	NULL	NULL
HTR3B	hgnc:5298	HTR3B	PharmGKB	2004-05-24	NULL	NULL	Antiemetics And Antinauseants	NULL	NULL	NULL	NULL	NULL
SLC6A3	hgnc:11049	SLC6A3	PharmGKB	2004-05-24	NULL	NULL	Antiemetics And Antinauseants	NULL	NULL	NULL	NULL	NULL
OPRM1	hgnc:8156	OPRM1	PharmGKB	2004-05-24	NULL	NULL	Other general anesthetics	NULL	NULL	NULL	NULL	NULL
OPRM1	hgnc:8156	OPRM1	PharmGKB	2004-05-24	NULL	NULL	volatile anesthetics	NULL	NULL	NULL	NULL	NULL
PIK3C2A	hgnc:8971	PIK3C2A	MyCancerGenome	2017-06-20	inhibitor	0.193043	XL-765	ncit:C71704	VOXTALISIB	FALSE	FALSE	TRUE
AGAP1	hgnc:16922	AGAP1	PharmGKB	2004-05-24	NULL	1.56739	risperidone	rxcui:35636	RISPERIDONE	TRUE	FALSE	FALSE
EGFR	hgnc:3236	EGFR	MyCancerGenome	2017-06-20	antibody	0.277818	SYM004	ncit:C91381	FUTUXIMAB/MODOTUXIMAB MIXTURE	FALSE	TRUE	TRUE
PIK3CD	hgnc:8977	PIK3CD	MyCancerGenomeClinicalTrial	30-Feburary-2014	inhibitor	0.0833455	BUPARLISIB HYDROCHLORIDE	ncit:C142973	BUPARLISIB HYDROCHLORIDE	FALSE	FALSE	TRUE
PIK3R2	hgnc:8980	PIK3R2	MyCancerGenomeClinicalTrial	30-Feburary-2014	inhibitor	0.134635	BUPARLISIB HYDROCHLORIDE	ncit:C142973	BUPARLISIB HYDROCHLORIDE	FALSE	FALSE	TRUE
TYMS	hgnc:12441	TYMS	PharmGKB	2004-05-24	NULL	0.0333488	risperidone	rxcui:35636	RISPERIDONE	TRUE	FALSE	FALSE
TNFRSF11A	hgnc:11908	TNFRSF11A	PharmGKB	2004-05-24	NULL	0.223913	risperidone	rxcui:35636	RISPERIDONE	TRUE	FALSE	FALSE
TNFRSF11A	hgnc:11908	TNFRSF11A	PharmGKB	2004-05-24	NULL	NULL	Pyrazolones	NULL	NULL	NULL	NULL	NULL
AKT3	hgnc:393	AKT3	MyCancerGenomeClinicalTrial	30-Feburary-2014	inhibitor	0.307662	MK2206	ncit:C90581	AKT INHIBITOR MK2206	FALSE	FALSE	TRUE
THSD7B	hgnc:29348	THSD7B	PharmGKB	2004-05-24	NULL	1.32931	ethanol	rxcui:1310469	DEHYDRATED ALCOHOL	TRUE	FALSE	FALSE
ALK	hgnc:427	ALK	MyCancerGenomeClinicalTrial	30-Feburary-2014	inhibitor	0.0570736	GANETESPIB	ncit:C77872	GANETESPIB	FALSE	FALSE	TRUE
MAP2K3	hgnc:6843	MAP2K3	MyCancerGenomeClinicalTrial	30-Feburary-2014	inhibitor	0.324121	GDC-0973	rxcui:1722365	COBIMETINIB	TRUE	FALSE	TRUE
RET	hgnc:9967	RET	MyCancerGenomeClinicalTrial	30-Feburary-2014	inhibitor	0.458241	VANDETANIB	rxcui:1098413	VANDETANIB	TRUE	FALSE	TRUE
NCF4	hgnc:7662	NCF4	PharmGKB	2004-05-24	NULL	0.256135	cyclophosphamide	rxcui:1545988	CYCLOPHOSPHAMIDE ANHYDROUS	TRUE	FALSE	FALSE
ALDH3A1	hgnc:405	ALDH3A1	PharmGKB	2004-05-24	NULL	0.0731814	cyclophosphamide	rxcui:1545988	CYCLOPHOSPHAMIDE ANHYDROUS	TRUE	FALSE	FALSE
INSR	hgnc:6091	INSR	PharmGKB	2004-05-24	NULL	0.0182954	cyclophosphamide	rxcui:1545988	CYCLOPHOSPHAMIDE ANHYDROUS	TRUE	FALSE	FALSE
LINC00251	hgnc:31950	LINC00251	PharmGKB	2004-05-24	NULL	0.128067	cyclophosphamide	rxcui:1545988	CYCLOPHOSPHAMIDE ANHYDROUS	TRUE	FALSE	FALSE
F11	hgnc:3529	F11	PharmGKB	2004-05-24	NULL	NULL	hormonal contraceptives for systemic use	NULL	NULL	NULL	NULL	NULL
TPMT	hgnc:12014	TPMT	PharmGKB	2004-05-24	NULL	0.137215	cyclophosphamide	rxcui:1545988	CYCLOPHOSPHAMIDE ANHYDROUS	TRUE	FALSE	FALSE
KRAS	hgnc:6407	KRAS	PharmGKB	2004-05-24	NULL	0.273477	tipiracil / trifluridine	drugbank:DB08937	TAS-102	FALSE	FALSE	FALSE
CXCL12	hgnc:10672	CXCL12	PharmGKB	2004-05-24	NULL	0.160084	cyclophosphamide	rxcui:1545988	CYCLOPHOSPHAMIDE ANHYDROUS	TRUE	FALSE	FALSE
KRAS	hgnc:6407	KRAS	PharmGKB	2004-05-24	NULL	0.0202576	dabrafenib	rxcui:1424911	DABRAFENIB	TRUE	FALSE	TRUE
ABCB1	hgnc:40	ABCB1	NCI	2017-09-14	NULL	0.0448784	CMA-676	rxcui:1294580	GEMTUZUMAB OZOGAMICIN	TRUE	FALSE	TRUE
ABCB1	hgnc:40	ABCB1	NCI	2017-09-14	NULL	0.0172609	IBUPROFEN	rxcui:1429044	IBUPROFEN, SODIUM SALT	TRUE	FALSE	TRUE
VHL	hgnc:12687	VHL	PharmGKB	2004-05-24	NULL	1.16684	belzutifan	rxcui:2567226	BELZUTIFAN	TRUE	FALSE	FALSE
HIF1A	hgnc:4910	HIF1A	PharmGKB	2004-05-24	NULL	0.0329202	axitinib	rxcui:1242999	AXITINIB	TRUE	FALSE	TRUE
CHRNA5	hgnc:1959	CHRNA5	PharmGKB	2004-05-24	NULL	NULL	combination nicotine replacement therapy	NULL	NULL	NULL	NULL	NULL
HLA-DQB1	hgnc:4944	HLA-DQB1	PharmGKB	2004-05-24	NULL	NULL	Antithyroid Preparations	NULL	NULL	NULL	NULL	NULL
AGTR1	hgnc:336	AGTR1	NCI	2017-09-14	NULL	0.0936801	IL-6	iuphar.ligand:4998	IL-6	FALSE	FALSE	FALSE
DCK	hgnc:2704	DCK	PharmGKB	2004-05-24	NULL	0.10377	mitoxantrone	rxcui:7005	MITOXANTRONE	TRUE	FALSE	TRUE
UGT1A4	hgnc:12536	UGT1A4	PharmGKB	2004-05-24	NULL	0.262538	imipramine	rxcui:150816	IMIPRAMINE HYDROCHLORIDE	TRUE	FALSE	FALSE
DPYD	hgnc:3012	DPYD	PharmGKB	2004-05-24	NULL	NULL	fluorouracil / salicylic acid	NULL	NULL	NULL	NULL	NULL
AGTR1	hgnc:336	AGTR1	NCI	2017-09-14	NULL	0.0206968	DEXAMETHASONE	rxcui:3264	DEXAMETHASONE	TRUE	FALSE	TRUE
G6PD	hgnc:4057	G6PD	PharmGKB	2004-05-24	NULL	NULL	erythromycin ethylsuccinate / sulfisoxazole acetyl	NULL	NULL	NULL	NULL	NULL
AHRR	hgnc:346	AHRR	NCI	2017-09-14	NULL	2.10031	TCDD	iuphar.ligand:9642	TCDD	FALSE	FALSE	FALSE
HLA-A	hgnc:4931	HLA-A	PharmGKB	2004-05-24	NULL	0.150022	zonisamide	rxcui:39998	ZONISAMIDE	TRUE	FALSE	FALSE
ANXA1	hgnc:533	ANXA1	NCI	2017-09-14	NULL	0.0518851	PMA	ncit:C866	TETRADECANOYLPHORBOL ACETATE	FALSE	FALSE	FALSE
CYP2A6	hgnc:2610	CYP2A6	PharmGKB	2004-05-24	NULL	3.18228	artesunate	rxcui:18346	ARTESUNATE	TRUE	FALSE	FALSE
IFNL3	hgnc:18365	IFNL3	PharmGKB	2004-05-24	NULL	NULL	dasabuvir / ombitasvir / paritaprevir / ritonavir	NULL	NULL	NULL	NULL	NULL
APC	hgnc:583	APC	NCI	2017-09-14	NULL	0.477342	DIFLUOROMETHYLORNITHINE	ncit:C226	EFLORNITHINE	FALSE	FALSE	FALSE
NOS1AP	hgnc:16859	NOS1AP	PharmGKB	2004-05-24	NULL	0.673175	diuretics	ncit:C448	DIURETIC	FALSE	FALSE	FALSE
ACE	hgnc:2707	ACE	PharmGKB	2004-05-24	NULL	NULL	Fibrates	NULL	NULL	NULL	NULL	NULL
TYMS	hgnc:12441	TYMS	PharmGKB	2004-05-24	NULL	0.124132	hydroxychloroquine	rxcui:5521	HYDROXYCHLOROQUINE	TRUE	FALSE	FALSE
EHMT2	hgnc:14129	EHMT2	PharmGKB	2004-05-24	NULL	NULL	Antithyroid Preparations	NULL	NULL	NULL	NULL	NULL
APOB	hgnc:603	APOB	NCI	2017-09-14	NULL	0.118796	EPIGALLOCATECHIN GALLATE	rxcui:24246	EPIGALLOCATECHIN GALLATE	TRUE	FALSE	FALSE
FOXF2	hgnc:3810	FOXF2	PharmGKB	2004-05-24	NULL	NULL	Antithyroid Preparations	NULL	NULL	NULL	NULL	NULL
SOD2	hgnc:11180	SOD2	PharmGKB	2004-05-24	NULL	NULL	Antithyroid Preparations	NULL	NULL	NULL	NULL	NULL
ASL	hgnc:746	ASL	PharmGKB	2004-05-24	NULL	NULL	sodium benzoate / sodium phenylacetate	NULL	NULL	NULL	NULL	NULL
CPS1	hgnc:2323	CPS1	PharmGKB	2004-05-24	NULL	NULL	sodium benzoate / sodium phenylacetate	NULL	NULL	NULL	NULL	NULL
UGT1A1	hgnc:12530	UGT1A1	PharmGKB	2004-05-24	NULL	0.0324121	cytarabine	rxcui:3041	CYTARABINE	TRUE	FALSE	TRUE
AQP1	hgnc:633	AQP1	NCI	2017-09-14	NULL	0.0952952	GLYBURIDE	rxcui:4815	GLYBURIDE	TRUE	FALSE	FALSE
GABRP	hgnc:4089	GABRP	PharmGKB	2004-05-24	NULL	0.110776	venlafaxine	rxcui:39786	VENLAFAXINE	TRUE	FALSE	FALSE
CACNA1S	hgnc:1397	CACNA1S	PharmGKB	2004-05-24	NULL	NULL	volatile anesthetics	NULL	NULL	NULL	NULL	NULL
ESR1	hgnc:3467	ESR1	PharmGKB	2004-05-24	NULL	NULL	Alkylating Agents	NULL	NULL	NULL	NULL	NULL
BCL2	hgnc:990	BCL2	NCI	2017-09-14	NULL	0.113001	SELENIUM	rxcui:9641	SELENIUM	TRUE	FALSE	FALSE
BST1	hgnc:1118	BST1	PharmGKB	2004-05-24	NULL	NULL	Beta blocking agents, selective	NULL	NULL	NULL	NULL	NULL
CYP3A5	hgnc:2638	CYP3A5	PharmGKB	2004-05-24	NULL	0.145855	arteether	ncit:C73002	ARTEMOTIL	TRUE	FALSE	FALSE
CACNA1S	hgnc:1397	CACNA1S	PharmGKB	2004-05-24	NULL	0.319584	isoflurane	rxcui:6026	ISOFLURANE	TRUE	FALSE	FALSE
NTRK2	hgnc:8032	NTRK2	PharmGKB	2004-05-24	NULL	0.0643476	methadone	rxcui:218337	METHADONE HYDROCHLORIDE	TRUE	FALSE	FALSE
CDH2	hgnc:1759	CDH2	PharmGKB	2004-05-24	NULL	1.02956	methadone	rxcui:218337	METHADONE HYDROCHLORIDE	TRUE	FALSE	FALSE
BDNF-AS	hgnc:20608	BDNF-AS	PharmGKB	2004-05-24	NULL	1.54434	methadone	rxcui:218337	METHADONE HYDROCHLORIDE	TRUE	FALSE	FALSE
DCBLD1	hgnc:21479	DCBLD1	PharmGKB	2004-05-24	NULL	0.362122	cisplatin	rxcui:2555	CISPLATIN	TRUE	FALSE	TRUE
SLCO1B1	hgnc:10959	SLCO1B1	PharmGKB	2004-05-24	NULL	0.217423	rocuronium	rxcui:68139	ROCURONIUM	TRUE	FALSE	FALSE
GRIN2B	hgnc:4586	GRIN2B	PharmGKB	2004-05-24	NULL	0.0373986	quetiapine	rxcui:221153	QUETIAPINE FUMARATE	TRUE	FALSE	FALSE
RARS	hgnc:9870	RARS1	PharmGKB	2004-05-24	NULL	0.724244	cisplatin	rxcui:2555	CISPLATIN	TRUE	FALSE	TRUE
RAF1	hgnc:9829	RAF1	PharmGKB	2004-05-24	NULL	0.0278555	cisplatin	rxcui:2555	CISPLATIN	TRUE	FALSE	TRUE
TBX2	hgnc:11597	TBX2	PharmGKB	2004-05-24	NULL	2.91709	atenolol	rxcui:1202	ATENOLOL	TRUE	FALSE	FALSE
MED12L	hgnc:16050	MED12L	PharmGKB	2004-05-24	NULL	0.648243	cytarabine	rxcui:3041	CYTARABINE	TRUE	FALSE	TRUE
NUDT1	hgnc:8048	NUDT1	PharmGKB	2004-05-24	NULL	NULL	8-oxo-dGTP	NULL	NULL	NULL	NULL	NULL
KNG1	hgnc:6383	KNG1	PharmGKB	2004-05-24	NULL	NULL	hormonal contraceptives for systemic use	NULL	NULL	NULL	NULL	NULL
ABO	hgnc:79	ABO	PharmGKB	2004-05-24	NULL	NULL	hormonal contraceptives for systemic use	NULL	NULL	NULL	NULL	NULL
CHRNA1	hgnc:1955	CHRNA1	PharmGKB	2004-05-24	NULL	0.227306	eculizumab	rxcui:591781	ECULIZUMAB	TRUE	TRUE	FALSE
ABL1	hgnc:76	ABL1	PharmGKB	2004-05-24	NULL	1.32214	asciminib	rxcui:2584304	ASCIMINIB	TRUE	FALSE	TRUE
CYP2A6	hgnc:2610	CYP2A6	PharmGKB	2004-05-24	NULL	4.77342	arteether	ncit:C73002	ARTEMOTIL	TRUE	FALSE	FALSE
GRIA3	hgnc:4573	GRIA3	PharmGKB	2004-05-24	NULL	0.071439	citalopram	rxcui:2556	CITALOPRAM	TRUE	FALSE	FALSE
COMT	hgnc:2228	COMT	PharmGKB	2004-05-24	NULL	0.104182	codeine	rxcui:1545976	CODEINE ANHYDROUS	TRUE	FALSE	FALSE
C5	hgnc:1331	C5	PharmGKB	2004-05-24	NULL	1.59114	eculizumab	rxcui:591781	ECULIZUMAB	TRUE	TRUE	FALSE
CRHR1	hgnc:2357	CRHR1	PharmGKB	2004-05-24	NULL	0.0767656	clomipramine	rxcui:2597	CLOMIPRAMINE	TRUE	FALSE	FALSE
DDIT4	hgnc:24944	DDIT4	PharmGKB	2004-05-24	NULL	0.197397	clomipramine	rxcui:2597	CLOMIPRAMINE	TRUE	FALSE	FALSE
ALK	hgnc:427	ALK	PharmGKB	2004-05-24	NULL	2.2127	crizotinib	rxcui:1148495	CRIZOTINIB	TRUE	FALSE	TRUE
TYMS	hgnc:12441	TYMS	PharmGKB	2004-05-24	NULL	0.0930987	folic acid	rxcui:4511	FOLIC ACID	TRUE	FALSE	FALSE
ORMDL3	hgnc:16038	ORMDL3	PharmGKB	2004-05-24	NULL	5.52712	fluticasone propionate	rxcui:41126	FLUTICASONE	TRUE	FALSE	FALSE
CRHR1	hgnc:2357	CRHR1	PharmGKB	2004-05-24	NULL	NULL	glucocorticoids	NULL	NULL	NULL	NULL	NULL
ERBB3	hgnc:3431	ERBB3	TALC	2016-05-12	inhibitor	0.514781	MM121	chembl:CHEMBL3545071	SERIBANTUMAB	FALSE	FALSE	TRUE
FGFR2	hgnc:3689	FGFR2	TALC	2016-05-12	inhibitor	0.11101	REGORAFENIB	rxcui:1312397	REGORAFENIB	TRUE	FALSE	TRUE
AKT1	hgnc:391	AKT1	TALC	2016-05-12	inhibitor	0.123257	NELFINAVIR	rxcui:134527	NELFINAVIR	TRUE	FALSE	TRUE
FGFR3	hgnc:3690	FGFR3	TALC	2016-05-12	inhibitor	NULL	ENMD-0276	NULL	NULL	NULL	NULL	NULL
FLT3	hgnc:3765	FLT3	TALC	2016-05-12	inhibitor	NULL	ENMD-0276	NULL	NULL	NULL	NULL	NULL
ANPEP	hgnc:500	ANPEP	TALC	2016-05-12	NULL	0.772172	NGR-HTNF	ncit:C48383	CNGRC PEPTIDE-TNF ALPHA CONJUGATE	FALSE	FALSE	TRUE
FGFR2	hgnc:3689	FGFR2	TALC	2016-05-12	inhibitor	1.83166	AZD4547	ncit:C88272	FEXAGRATINIB	FALSE	FALSE	TRUE
FLT1	hgnc:3763	FLT1	TALC	2016-05-12	inhibitor	0.0757686	REGORAFENIB	rxcui:1312397	REGORAFENIB	TRUE	FALSE	TRUE
FLT3	hgnc:3765	FLT3	TALC	2016-05-12	inhibitor	0.17912	SORAFENIB	rxcui:495881	SORAFENIB	TRUE	FALSE	TRUE
FN1	hgnc:3778	FN1	TALC	2016-05-12	antibody	NULL	1311-L19SIP	NULL	NULL	NULL	NULL	NULL
AURKA	hgnc:11393	AURKA	TALC	2016-05-12	inhibitor	NULL	ENMD-0276	NULL	NULL	NULL	NULL	NULL
HDAC2	hgnc:4853	HDAC2	TALC	2016-05-12	inhibitor	0.384672	PCI-24781	ncit:C68920	ABEXINOSTAT	FALSE	FALSE	TRUE
HDAC8	hgnc:13315	HDAC8	TALC	2016-05-12	inhibitor	0.207131	PCI-24781	ncit:C68920	ABEXINOSTAT	FALSE	FALSE	TRUE
ITGAV	hgnc:6150	ITGAV	TALC	2016-05-12	inhibitor	NULL	L-000845704	NULL	NULL	NULL	NULL	NULL
ITGB3	hgnc:6156	ITGB3	TALC	2016-05-12	inhibitor	NULL	L-000845704	NULL	NULL	NULL	NULL	NULL
ITGB1	hgnc:6153	ITGB1	TALC	2016-05-12	antibody	2.18782	PF-04605412	chembl:CHEMBL2109622	PF-04605412	FALSE	FALSE	TRUE
KIT	hgnc:6342	KIT	TALC	2016-05-12	inhibitor	0.316311	XL820	drugbank:DB05146	XL820	FALSE	FALSE	TRUE
MAP2K1	hgnc:6840	MAP2K1	TALC	2016-05-12	inhibitor	0.473554	SELUMETINIB	rxcui:2289380	SELUMETINIB	TRUE	FALSE	TRUE
AURKC	hgnc:11391	AURKC	TALC	2016-05-12	inhibitor	1.31269	AMG900	iuphar.ligand:8060	AMG-900	FALSE	FALSE	TRUE
MET	hgnc:7029	MET	TALC	2016-05-12	inhibitor	3.00044	METMAB	ncit:C82348	ONARTUZUMAB	FALSE	TRUE	TRUE
MERTK	hgnc:7027	MERTK	TALC	2016-05-12	inhibitor	0.954685	AT9283	drugbank:DB05169	AT9283	FALSE	FALSE	TRUE
MUC1	hgnc:7508	MUC1	TALC	2016-05-12	vaccine	NULL	BLP25 LIPOSOME VACCINE STIMUVAX	NULL	NULL	NULL	NULL	NULL
PARP1	hgnc:270	PARP1	TALC	2016-05-12	inhibitor	4.20061	INIPARIB	ncit:C62526	INIPARIB	FALSE	FALSE	TRUE
NAIP	hgnc:7634	NAIP	TALC	2016-05-12	inhibitor	3.28173	TL 32711	ncit:C88295	BIRINAPANT	FALSE	FALSE	TRUE
RET	hgnc:9967	RET	TALC	2016-05-12	inhibitor	0.0589312	AT9283	drugbank:DB05169	AT9283	FALSE	FALSE	TRUE
RET	hgnc:9967	RET	TALC	2016-05-12	inhibitor	0.137506	REGORAFENIB	rxcui:1312397	REGORAFENIB	TRUE	FALSE	TRUE
SMO	hgnc:11119	SMO	TALC	2016-05-12	inhibitor	NULL	BMS-33923	NULL	NULL	NULL	NULL	NULL
TNFRSF10B	hgnc:11905	TNFRSF10B	TALC	2016-05-12	agonist	11.6684	DROZITUMAB	ncit:C95784	DROZITUMAB	FALSE	FALSE	TRUE
SMO	hgnc:11119	SMO	TALC	2016-05-12	inhibitor	5.10491	LDE 225	rxcui:1659191	SONIDEGIB	TRUE	FALSE	TRUE
BIRC2	hgnc:590	BIRC2	TALC	2016-05-12	inhibitor	1.31269	TL 32711	ncit:C88295	BIRINAPANT	FALSE	FALSE	TRUE
TP53	hgnc:11998	TP53	TALC	2016-05-12	vaccine	NULL	MUTANT P53 PEPTIDE PULSED DENDRITIC CELL	NULL	NULL	NULL	NULL	NULL
WT1	hgnc:12796	WT1	TALC	2016-05-12	vaccine	NULL	WT-1 (WILMS TUMOR) ANALOG PEPTIDE VACCINE	NULL	NULL	NULL	NULL	NULL
XIAP	hgnc:592	XIAP	TALC	2016-05-12	inhibitor	0.208364	TL 32711	ncit:C88295	BIRINAPANT	FALSE	FALSE	TRUE
UNIPROT:P41595	hgnc:5294	HTR2B	TdgClinicalTrial	2024-01-14	NULL	NULL	AMAP102	NULL	NULL	NULL	NULL	NULL
CHEK1	hgnc:1925	CHEK1	TALC	2016-05-12	inhibitor	NULL	SCH900776	NULL	NULL	NULL	NULL	NULL
EGFR	hgnc:3236	EGFR	TALC	2016-05-12	inhibitor	NULL	MEHD7945	NULL	NULL	NULL	NULL	NULL
MTOR	hgnc:3942	MTOR	TALC	2016-05-12	inhibitor	NULL	BEZ 235	NULL	NULL	NULL	NULL	NULL
EGFR	hgnc:3236	EGFR	TALC	2016-05-12	inhibitor	0.694546	NECITUMUMAB	rxcui:1723738	NECITUMUMAB	TRUE	TRUE	TRUE
UNIPROT:P56817	hgnc:933	BACE1	TdgClinicalTrial	2024-01-14	NULL	0.673175	POSIPHEN	drugbank:DB15317	POSIPHEN	FALSE	FALSE	FALSE
UNIPROT:P05106	hgnc:6156	ITGB3	TdgClinicalTrial	2024-01-14	NULL	1.75026	ABCIXIMAB	rxcui:83929	ABCIXIMAB	TRUE	FALSE	FALSE
UNIPROT:P34995	hgnc:9593	PTGER1	TdgClinicalTrial	2024-01-14	NULL	NULL	AC-100,DENTONIN	NULL	NULL	NULL	NULL	NULL
UNIPROT:P43116	hgnc:9594	PTGER2	TdgClinicalTrial	2024-01-14	NULL	NULL	AC-100,DENTONIN	NULL	NULL	NULL	NULL	NULL
UNIPROT:P43115	hgnc:9595	PTGER3	TdgClinicalTrial	2024-01-14	NULL	NULL	AC-100,DENTONIN	NULL	NULL	NULL	NULL	NULL
UNIPROT:P35408	hgnc:9596	PTGER4	TdgClinicalTrial	2024-01-14	NULL	NULL	AC-100,DENTONIN	NULL	NULL	NULL	NULL	NULL
UNIPROT:P28335	hgnc:5295	HTR2C	TdgClinicalTrial	2024-01-14	NULL	NULL	AMAP102	NULL	NULL	NULL	NULL	NULL
UNIPROT:P23975	hgnc:11048	SLC6A2	TdgClinicalTrial	2024-01-14	NULL	NULL	AD 337	NULL	NULL	NULL	NULL	NULL
UNIPROT:P31645	hgnc:11050	SLC6A4	TdgClinicalTrial	2024-01-14	NULL	NULL	AD 337	NULL	NULL	NULL	NULL	NULL
UNIPROT:P05067	hgnc:620	APP	TdgClinicalTrial	2024-01-14	NULL	NULL	AD01	NULL	NULL	NULL	NULL	NULL
UNIPROT:P08173	hgnc:1953	CHRM4	TdgClinicalTrial	2024-01-14	NULL	0.194473	ACLIDINIUM	rxcui:1303098	ACLIDINIUM	TRUE	FALSE	FALSE
UNIPROT:GLOBOTRIAOSYLCERAMIDE (GB3)	NULL	NULL	TdgClinicalTrial	2024-01-14	NULL	NULL	AGALSIDASE ALFA	rxcui:338817	AGALSIDASE BETA	TRUE	FALSE	FALSE
UNIPROT:P08107	hgnc:5232	HSPA1A	TdgClinicalTrial	2024-01-14	NULL	NULL	AIMPILA	NULL	NULL	NULL	NULL	NULL
UNIPROT:P03372	hgnc:3467	ESR1	TdgClinicalTrial	2024-01-14	NULL	0.0490726	ETHINYL ESTRADIOL	rxcui:4124	ETHINYL ESTRADIOL	TRUE	FALSE	FALSE
UNIPROT:P28335	hgnc:5295	HTR2C	TdgClinicalTrial	2024-01-14	NULL	0.144782	AGOMELATINE	ncit:C72684	AGOMELATINE	TRUE	FALSE	FALSE
UNIPROT:Q99720	hgnc:8157	SIGMAR1	TdgClinicalTrial	2024-01-14	NULL	0.656346	DEXTROMETHORPHAN	rxcui:236146	DEXTROMETHORPHAN POLISTIREX	TRUE	FALSE	FALSE
UNIPROT:P43088	hgnc:9600	PTGFR	TdgClinicalTrial	2024-01-14	NULL	NULL	NCX116	NULL	NULL	NULL	NULL	NULL
UNIPROT:Q96BI3	hgnc:29509	APH1A	TdgClinicalTrial	2024-01-14	NULL	0.937637	BMS-708163	ncit:C96305	AVAGACESTAT	FALSE	FALSE	FALSE
UNIPROT:P07550	hgnc:286	ADRB2	TdgClinicalTrial	2024-01-14	NULL	0.244222	TIMOLOL	rxcui:10600	TIMOLOL	TRUE	FALSE	FALSE
UNIPROT:P28223	hgnc:5293	HTR2A	TdgClinicalTrial	2024-01-14	NULL	NULL	BVT.28949	NULL	NULL	NULL	NULL	NULL
UNIPROT:P01584	hgnc:5992	IL1B	TdgClinicalTrial	2024-01-14	NULL	2.57391	CANAKINUMAB	rxcui:853491	CANAKINUMAB	TRUE	TRUE	TRUE
UNIPROT:P11387	hgnc:11986	TOP1	TdgClinicalTrial	2024-01-14	NULL	0.0875128	C-1311	chembl:CHEMBL338604	C-1311	FALSE	FALSE	FALSE
BDNF	hgnc:1033	BDNF	NCI	2017-09-14	NULL	0.0853783	ESTRADIOL BENZOATE	rxcui:60661	ESTRADIOL 3-BENZOATE	TRUE	FALSE	FALSE
BDNF	hgnc:1033	BDNF	NCI	2017-09-14	NULL	0.011234	HALOPERIDOL	rxcui:26420	HALOPERIDOL DECANOATE	TRUE	FALSE	FALSE
BDNF	hgnc:1033	BDNF	NCI	2017-09-14	NULL	0.0241637	INSULIN	rxcui:253182	INSULIN, REGULAR, HUMAN	TRUE	FALSE	FALSE
BGLAP	hgnc:1043	BGLAP	NCI	2017-09-14	NULL	0.473042	BDNF	iuphar.ligand:4872	BDNF	FALSE	FALSE	FALSE
BGLAP	hgnc:1043	BGLAP	NCI	2017-09-14	NULL	0.946084	BIOCHANIN A	ncit:C28201	BIOCHANIN A	FALSE	FALSE	FALSE
UNIPROT:Q16853	hgnc:550	AOC3	TdgClinicalTrial	2024-01-14	NULL	26.2538	BTT-1023	ncit:C131541	TIMOLUMAB	FALSE	FALSE	FALSE
BDNF	hgnc:1033	BDNF	NCI	2017-09-14	NULL	0.142297	ZINC SULFATE	rxcui:1299928	ZINC SULFATE ANHYDROUS	TRUE	FALSE	FALSE
UNIPROT:P11388	hgnc:11989	TOP2A	TdgClinicalTrial	2024-01-14	NULL	0.181061	C-1311	chembl:CHEMBL338604	C-1311	FALSE	FALSE	FALSE
UNIPROT:P30556	hgnc:336	AGTR1	TdgClinicalTrial	2024-01-14	NULL	0.237323	CANDESARTAN	rxcui:135481	CANDESARTAN CILEXETIL	TRUE	FALSE	FALSE
UNIPROT:P35354	hgnc:9605	PTGS2	TdgClinicalTrial	2024-01-14	NULL	0.0701974	DICLOFENAC	rxcui:203214	DICLOFENAC SODIUM	TRUE	FALSE	FALSE
UNIPROT:P23219	hgnc:9604	PTGS1	TdgClinicalTrial	2024-01-14	NULL	0.0232747	ACETYLSALICYLIC ACID	rxcui:1191	ASPIRIN	TRUE	FALSE	TRUE
UNIPROT:Q9UN88	hgnc:14454	GABRQ	TdgClinicalTrial	2024-01-14	NULL	0.0967586	CLOBAZAM	rxcui:21241	CLOBAZAM	TRUE	FALSE	FALSE
UNIPROT:P18084	hgnc:6160	ITGB5	TdgClinicalTrial	2024-01-14	NULL	8.75128	CNTO-95	ncit:C61070	INTETUMUMAB	FALSE	FALSE	FALSE
UNIPROT:Q92769	hgnc:4853	HDAC2	TdgClinicalTrial	2024-01-14	NULL	0.178598	CUDC-101	drugbank:DB12174	CUDC-101	FALSE	FALSE	TRUE
UNIPROT:P42261	hgnc:4571	GRIA1	TdgClinicalTrial	2024-01-14	NULL	NULL	CX1632/S 47445	NULL	NULL	NULL	NULL	NULL
UNIPROT:P42262	hgnc:4572	GRIA2	TdgClinicalTrial	2024-01-14	NULL	NULL	CX1632/S 47445	NULL	NULL	NULL	NULL	NULL
UNIPROT:P42263	hgnc:4573	GRIA3	TdgClinicalTrial	2024-01-14	NULL	NULL	CX1632/S 47445	NULL	NULL	NULL	NULL	NULL
BDNF	hgnc:1033	BDNF	NCI	2017-09-14	NULL	0.426892	TYROSINE HYDROXYLASE INHIBITOR	ncit:C2155	TYROSINE HYDROXYLASE INHIBITOR	FALSE	FALSE	FALSE
UNIPROT:P48058	hgnc:4574	GRIA4	TdgClinicalTrial	2024-01-14	NULL	NULL	CX1632/S 47445	NULL	NULL	NULL	NULL	NULL
BIRC5	hgnc:593	BIRC5	NCI	2017-09-14	NULL	0.0213099	MTX	rxcui:6851	METHOTREXATE	TRUE	FALSE	TRUE
UNIPROT:Q04609	hgnc:3788	FOLH1	TdgClinicalTrial	2024-01-14	NULL	NULL	DCVAX-PROSTATE	NULL	NULL	NULL	NULL	NULL
BIRC5	hgnc:593	BIRC5	NCI	2017-09-14	NULL	0.397785	VALDECOXIB	rxcui:278567	VALDECOXIB	TRUE	FALSE	FALSE
CARTPT	hgnc:24323	CARTPT	NCI	2017-09-14	NULL	0.244222	DEXAMETHASONE	rxcui:3264	DEXAMETHASONE	TRUE	FALSE	TRUE
CDKN1B	hgnc:1785	CDKN1B	NCI	2017-09-14	NULL	0.324121	IMMUNOSUPPRESSIVE	ncit:C574	IMMUNOSUPPRESSANT	FALSE	FALSE	FALSE
CDKN1B	hgnc:1785	CDKN1B	NCI	2017-09-14	NULL	0.0641119	ATRA	rxcui:10753	TRETINOIN	TRUE	FALSE	TRUE
CGB5	hgnc:16452	CGB5	NCI	2017-09-14	NULL	0.614125	METHYLENE BLUE	rxcui:2198975	METHYLENE BLUE ANHYDROUS	TRUE	FALSE	FALSE
UNIPROT:Q8WXA8	hgnc:24003	HTR3C	TdgClinicalTrial	2024-01-14	NULL	0.625091	DDP225	chembl:CHEMBL5095232	DDP-225	FALSE	FALSE	FALSE
UNIPROT:P54289	hgnc:1399	CACNA2D1	TdgClinicalTrial	2024-01-14	NULL	0.187527	GABAPENTIN	rxcui:25480	GABAPENTIN	TRUE	FALSE	FALSE
UNIPROT:P46098	hgnc:5297	HTR3A	TdgClinicalTrial	2024-01-14	NULL	0.194473	DDP225	chembl:CHEMBL5095232	DDP-225	FALSE	FALSE	FALSE
UNIPROT:P11177	hgnc:8808	PDHB	TdgClinicalTrial	2024-01-14	NULL	NULL	DEXLIPOTAM	NULL	NULL	NULL	NULL	NULL
UNIPROT:P35367	hgnc:5182	HRH1	TdgClinicalTrial	2024-01-14	NULL	0.423449	DESLORATADINE	rxcui:275635	DESLORATADINE	TRUE	FALSE	FALSE
UNIPROT:P10613	NULL	NULL	TdgClinicalTrial	2024-01-14	NULL	NULL	DIO-902	rxcui:2588846	LEVOKETOCONAZOLE	TRUE	FALSE	FALSE
UNIPROT:P23975	hgnc:11048	SLC6A2	TdgClinicalTrial	2024-01-14	NULL	NULL	DOV 216,303	NULL	NULL	NULL	NULL	NULL
UNIPROT:Q01959	hgnc:11049	SLC6A3	TdgClinicalTrial	2024-01-14	NULL	NULL	DOV 216,303	NULL	NULL	NULL	NULL	NULL
UNIPROT:P31645	hgnc:11050	SLC6A4	TdgClinicalTrial	2024-01-14	NULL	NULL	DOV 216,303	NULL	NULL	NULL	NULL	NULL
UNIPROT:P46098	hgnc:5297	HTR3A	TdgClinicalTrial	2024-01-14	NULL	0.437564	DOLASETRON	rxcui:68091	DOLASETRON	TRUE	FALSE	FALSE
UNIPROT:Q70Z44	hgnc:24004	HTR3D	TdgClinicalTrial	2024-01-14	NULL	0.468818	DOLASETRON	rxcui:68091	DOLASETRON	TRUE	FALSE	FALSE
UNIPROT:P11473	hgnc:12679	VDR	TdgClinicalTrial	2024-01-14	NULL	NULL	DSC-103	NULL	NULL	NULL	NULL	NULL
COL1A2	hgnc:2198	COL1A2	NCI	2017-09-14	NULL	0.486182	TNF-ALPHA	chembl:CHEMBL265582	TNF-ALPHA	FALSE	FALSE	FALSE
UNIPROT:P49768	hgnc:9508	PSEN1	TdgClinicalTrial	2024-01-14	NULL	2.01953	E2012	iuphar.ligand:7358	E2012	FALSE	FALSE	FALSE
UNIPROT:P11473	hgnc:12679	VDR	TdgClinicalTrial	2024-01-14	NULL	0.167222	DOXERCALCIFEROL	rxcui:11516	DOXERCALCIFEROL	TRUE	FALSE	FALSE
UNIPROT:P29459	hgnc:5969	IL12A	TdgClinicalTrial	2024-01-14	NULL	NULL	DNA IL-12	NULL	NULL	NULL	NULL	NULL
UNIPROT:P01375	hgnc:11892	TNF	TdgClinicalTrial	2024-01-14	NULL	0.0868613	ETANERCEPT	rxcui:2103480	ETANERCEPT-SZZS	TRUE	TRUE	FALSE
UNIPROT:P24158	hgnc:9495	PRTN3	TdgClinicalTrial	2024-01-14	NULL	6.56346	ELAFIN	drugbank:DB05161	ELAFIN	FALSE	FALSE	FALSE
UNIPROT:O15379	hgnc:4854	HDAC3	TdgClinicalTrial	2024-01-14	NULL	0.365907	ENTINOSTAT	ncit:C1863	ENTINOSTAT	FALSE	FALSE	TRUE
UNIPROT:P30968	hgnc:4421	GNRHR	TdgClinicalTrial	2024-01-14	NULL	0.795571	EP-100	chembl:CHEMBL4297748	EP-100	FALSE	FALSE	FALSE
CSF2	hgnc:2434	CSF2	NCI	2017-09-14	NULL	1.4002	HALS	ncit:C29771	HORSE ANTI-MOUSE ANTI-LYMPHOCYTE SERUM	FALSE	FALSE	FALSE
UNIPROT:P21917	hgnc:3025	DRD4	TdgClinicalTrial	2024-01-14	NULL	0.0171594	LEVODOPA	rxcui:6375	LEVODOPA	TRUE	FALSE	FALSE
UNIPROT:Q13224	hgnc:4586	GRIN2B	TdgClinicalTrial	2024-01-14	NULL	NULL	EVT-103	NULL	NULL	NULL	NULL	NULL
UNIPROT:P33681	hgnc:1700	CD80	TdgClinicalTrial	2024-01-14	NULL	13.1269	GALIXIMAB	ncit:C26447	GALIXIMAB	FALSE	FALSE	FALSE
UNIPROT:Q9Y243	hgnc:393	AKT3	TdgClinicalTrial	2024-01-14	NULL	0.546955	GDC-0068	ncit:C91072	IPATASERTIB	FALSE	FALSE	TRUE
CXCL2	hgnc:4603	CXCL2	NCI	2017-09-14	NULL	0.514781	DEFEROXAMINE	rxcui:3131	DEFEROXAMINE	TRUE	FALSE	FALSE
UNIPROT:P43490	hgnc:30092	NAMPT	TdgClinicalTrial	2024-01-14	NULL	21.0031	GMX1777	drugbank:DB05217	GMX1777	FALSE	FALSE	FALSE
UNIPROT:P07550	hgnc:286	ADRB2	TdgClinicalTrial	2024-01-14	NULL	NULL	GSK-961081	NULL	NULL	NULL	NULL	NULL
UNIPROT:P20309	hgnc:1952	CHRM3	TdgClinicalTrial	2024-01-14	NULL	NULL	GSK-961081	NULL	NULL	NULL	NULL	NULL
CXCL10	hgnc:10637	CXCL10	NCI	2017-09-14	NULL	0.325125	HUMAN CHORIONIC GONADOTROPIN	rxcui:340705	HUMAN CHORIONIC GONADOTROPIN	TRUE	FALSE	FALSE
CYP1A1	hgnc:2595	CYP1A1	NCI	2017-09-14	NULL	1.16684	BIOCHANIN A	ncit:C28201	BIOCHANIN A	FALSE	FALSE	FALSE
CYP19A1	hgnc:2594	CYP19A1	NCI	2017-09-14	NULL	0.625091	4-HYDROXYANDROSTENEDIONE	rxcui:15070	FORMESTANE	FALSE	FALSE	FALSE
UNIPROT:P43220	hgnc:4324	GLP1R	TdgClinicalTrial	2024-01-14	NULL	NULL	GTP-010	NULL	NULL	NULL	NULL	NULL
CYP1A2	hgnc:2596	CYP1A2	NCI	2017-09-14	NULL	0.011352	IBUPROFEN	rxcui:1429044	IBUPROFEN, SODIUM SALT	TRUE	FALSE	TRUE
UNIPROT:Q92847	hgnc:4267	GHSR	TdgClinicalTrial	2024-01-14	NULL	NULL	GTP-200	NULL	NULL	NULL	NULL	NULL
UNIPROT:P04626	hgnc:3430	ERBB2	TdgClinicalTrial	2024-01-14	NULL	0.291709	TRASTUZUMAB	rxcui:121191	RITUXIMAB	TRUE	TRUE	TRUE
UNIPROT:P14151	hgnc:10720	SELL	TdgClinicalTrial	2024-01-14	NULL	NULL	SMART ANTI-L-SELECTIN	NULL	NULL	NULL	NULL	NULL
UNIPROT:P03372	hgnc:3467	ESR1	TdgClinicalTrial	2024-01-14	NULL	NULL	HYDROXYTAMOXIFEN	NULL	NULL	NULL	NULL	NULL
UNIPROT:Q92731	hgnc:3468	ESR2	TdgClinicalTrial	2024-01-14	NULL	NULL	HYDROXYTAMOXIFEN	NULL	NULL	NULL	NULL	NULL
UNIPROT:P98170	hgnc:592	XIAP	TdgClinicalTrial	2024-01-14	NULL	0.208364	HGS1029	ncit:C78484	IAP INHIBITOR HGS1029	FALSE	FALSE	FALSE
CYP2B6	hgnc:2615	CYP2B6	NCI	2017-09-14	NULL	1.64086	TROFOSFAMIDE	rxcui:38865	TROFOSFAMIDE	FALSE	FALSE	FALSE
UNIPROT:Q13490	hgnc:590	BIRC2	TdgClinicalTrial	2024-01-14	NULL	0.656346	HGS1029	ncit:C78484	IAP INHIBITOR HGS1029	FALSE	FALSE	FALSE
UNIPROT:P22304	hgnc:5389	IDS	TdgClinicalTrial	2024-01-14	NULL	NULL	IDURONATE-2 SULFATASE	NULL	NULL	NULL	NULL	NULL
CYP27A1	hgnc:2605	CYP27A1	NCI	2017-09-14	NULL	0.820432	URSODEOXYCHOLIC ACID	rxcui:11065	URSODIOL	TRUE	FALSE	FALSE
UNIPROT:P17181	hgnc:5432	IFNAR1	TdgClinicalTrial	2024-01-14	NULL	NULL	MODIFIED IFN-ALPHA	NULL	NULL	NULL	NULL	NULL
UNIPROT:P48551	hgnc:5433	IFNAR2	TdgClinicalTrial	2024-01-14	NULL	NULL	MODIFIED IFN-ALPHA	NULL	NULL	NULL	NULL	NULL
UNIPROT:P17181	hgnc:5432	IFNAR1	TdgClinicalTrial	2024-01-14	NULL	NULL	MODIFIED IFN-BETA	NULL	NULL	NULL	NULL	NULL
UNIPROT:P48551	hgnc:5433	IFNAR2	TdgClinicalTrial	2024-01-14	NULL	NULL	MODIFIED IFN-BETA	NULL	NULL	NULL	NULL	NULL
UNIPROT:P01589	hgnc:6008	IL2RA	TdgClinicalTrial	2024-01-14	NULL	NULL	INTERLEUKIN-2 EXPRESSING PLASMID	NULL	NULL	NULL	NULL	NULL
UNIPROT:P14784	hgnc:6009	IL2RB	TdgClinicalTrial	2024-01-14	NULL	NULL	INTERLEUKIN-2 EXPRESSING PLASMID	NULL	NULL	NULL	NULL	NULL
UNIPROT:P31785	hgnc:6010	IL2RG	TdgClinicalTrial	2024-01-14	NULL	NULL	INTERLEUKIN-2 EXPRESSING PLASMID	NULL	NULL	NULL	NULL	NULL
UNIPROT:P28223	hgnc:5293	HTR2A	TdgClinicalTrial	2024-01-14	NULL	1.00976	IFERANSERIN	ncit:C90945	IFERANSERIN	FALSE	FALSE	FALSE
UNIPROT:P28223	hgnc:5293	HTR2A	TdgClinicalTrial	2024-01-14	NULL	0.0721259	ILOPERIDONE	rxcui:73178	ILOPERIDONE	TRUE	FALSE	FALSE
UNIPROT:Q13464	hgnc:10251	ROCK1	TdgClinicalTrial	2024-01-14	NULL	NULL	INS117548	NULL	NULL	NULL	NULL	NULL
UNIPROT:O75116	hgnc:10252	ROCK2	TdgClinicalTrial	2024-01-14	NULL	NULL	INS117548	NULL	NULL	NULL	NULL	NULL
UNIPROT:O00519	hgnc:3553	FAAH	TdgClinicalTrial	2024-01-14	NULL	NULL	IPI-940	NULL	NULL	NULL	NULL	NULL
UNIPROT:P27815	hgnc:8780	PDE4A	TdgClinicalTrial	2024-01-14	NULL	NULL	IPL455	NULL	NULL	NULL	NULL	NULL
UNIPROT:Q07343	hgnc:8781	PDE4B	TdgClinicalTrial	2024-01-14	NULL	NULL	IPL455	NULL	NULL	NULL	NULL	NULL
UNIPROT:P08069	hgnc:5465	IGF1R	TdgClinicalTrial	2024-01-14	NULL	NULL	MECASERMIN RINFIBATE	NULL	NULL	NULL	NULL	NULL
UNIPROT:P48551	hgnc:5433	IFNAR2	TdgClinicalTrial	2024-01-14	NULL	3.28173	INTERFERON ALFA-N3	rxcui:612937	INTERFERON ALFA-N3	TRUE	TRUE	TRUE
UNIPROT:P17181	hgnc:5432	IFNAR1	TdgClinicalTrial	2024-01-14	NULL	2.91709	INTERFERON ALFA-N3	rxcui:612937	INTERFERON ALFA-N3	TRUE	TRUE	TRUE
UNIPROT:P61073	hgnc:2561	CXCR4	TdgClinicalTrial	2024-01-14	NULL	NULL	JVS-100	NULL	NULL	NULL	NULL	NULL
UNIPROT:P14416	hgnc:3023	DRD2	TdgClinicalTrial	2024-01-14	NULL	0.17295	ROPINIROLE	rxcui:72302	ROPINIROLE	TRUE	FALSE	FALSE
UNIPROT:P14416	hgnc:3023	DRD2	TdgClinicalTrial	2024-01-14	NULL	0.622621	JNJ-37822681	drugbank:DB12579	JNJ-37822681	FALSE	FALSE	FALSE
UNIPROT:Q99835	hgnc:11119	SMO	TdgClinicalTrial	2024-01-14	NULL	5.10491	ERISMODEGIB	rxcui:1659191	SONIDEGIB	TRUE	FALSE	TRUE
UNIPROT:P21728	hgnc:3020	DRD1	TdgClinicalTrial	2024-01-14	NULL	NULL	LU 02-750	NULL	NULL	NULL	NULL	NULL
UNIPROT:P14416	hgnc:3023	DRD2	TdgClinicalTrial	2024-01-14	NULL	NULL	LU 02-750	NULL	NULL	NULL	NULL	NULL
UNIPROT:P35462	hgnc:3024	DRD3	TdgClinicalTrial	2024-01-14	NULL	NULL	LU 02-750	NULL	NULL	NULL	NULL	NULL
UNIPROT:P20138	hgnc:1659	CD33	TdgClinicalTrial	2024-01-14	NULL	8.0781	LINTUZUMAB	ncit:C1716	LINTUZUMAB	FALSE	FALSE	FALSE
UNIPROT:P11387	hgnc:11986	TOP1	TdgClinicalTrial	2024-01-14	NULL	0.437564	LURTOTECAN	ncit:C1610	LURTOTECAN	FALSE	FALSE	FALSE
UNIPROT:P21917	hgnc:3025	DRD4	TdgClinicalTrial	2024-01-14	NULL	NULL	LU 02-750	NULL	NULL	NULL	NULL	NULL
UNIPROT:P21918	hgnc:3026	DRD5	TdgClinicalTrial	2024-01-14	NULL	NULL	LU 02-750	NULL	NULL	NULL	NULL	NULL
UNIPROT:P15692	hgnc:12680	VEGFA	TdgClinicalTrial	2024-01-14	NULL	1.34635	RANIBIZUMAB	rxcui:595060	RANIBIZUMAB	TRUE	FALSE	FALSE
UNIPROT:P07766	hgnc:1674	CD3E	TdgClinicalTrial	2024-01-14	NULL	0.583419	VISILIZUMAB	ncit:C2229	VISILIZUMAB	FALSE	FALSE	FALSE
CYP2E1	hgnc:2631	CYP2E1	NCI	2017-09-14	NULL	3.75055	PERFLUOROOCTYLBROMIDE	ncit:C1422	PERFLUBRON	FALSE	FALSE	FALSE
UNIPROT:RIBOSOME A-SITE	NULL	NULL	TdgClinicalTrial	2024-01-14	NULL	NULL	OMACETAXINE MEPESUCCINATE	rxcui:27100	OMACETAXINE MEPESUCCINATE	TRUE	FALSE	FALSE
UNIPROT:P03372	hgnc:3467	ESR1	TdgClinicalTrial	2024-01-14	NULL	NULL	ESTRIOL E3	NULL	NULL	NULL	NULL	NULL
UNIPROT:Q92731	hgnc:3468	ESR2	TdgClinicalTrial	2024-01-14	NULL	NULL	ESTRIOL E3	NULL	NULL	NULL	NULL	NULL
UNIPROT:P43220	hgnc:4324	GLP1R	TdgClinicalTrial	2024-01-14	NULL	NULL	ORMD-0901	NULL	NULL	NULL	NULL	NULL
UNIPROT:Q9H4B7	hgnc:16257	TUBB1	TdgClinicalTrial	2024-01-14	NULL	0.194473	ORTATAXEL	ncit:C1867	ORTATAXEL	FALSE	FALSE	FALSE
UNIPROT:P06858	hgnc:6677	LPL	TdgClinicalTrial	2024-01-14	NULL	0.144252	ORLISTAT	rxcui:37925	ORLISTAT	TRUE	FALSE	FALSE
UNIPROT:P27815	hgnc:8780	PDE4A	TdgClinicalTrial	2024-01-14	NULL	NULL	OX914	NULL	NULL	NULL	NULL	NULL
UNIPROT:Q07343	hgnc:8781	PDE4B	TdgClinicalTrial	2024-01-14	NULL	NULL	OX914	NULL	NULL	NULL	NULL	NULL
UNIPROT:P07550	hgnc:286	ADRB2	TdgClinicalTrial	2024-01-14	NULL	NULL	PW2101	NULL	NULL	NULL	NULL	NULL
UNIPROT:Q15761	hgnc:7958	NPY5R	TdgClinicalTrial	2024-01-14	NULL	2.50037	PYY3-36	drugbank:DB05004	PEPTIDE YY (3-36)	FALSE	FALSE	FALSE
UNIPROT:P24941	hgnc:1771	CDK2	TdgClinicalTrial	2024-01-14	NULL	NULL	TG02, SB1317	NULL	NULL	NULL	NULL	NULL
UNIPROT:Q96DB2	hgnc:19086	HDAC11	TdgClinicalTrial	2024-01-14	NULL	0.289298	BELINOSTAT	rxcui:1543543	BELINOSTAT	TRUE	FALSE	TRUE
UNIPROT:O15379	hgnc:4854	HDAC3	TdgClinicalTrial	2024-01-14	NULL	0.291062	BELINOSTAT	rxcui:1543543	BELINOSTAT	TRUE	FALSE	TRUE
UNIPROT:P08311	hgnc:2532	CTSG	TdgClinicalTrial	2024-01-14	NULL	NULL	DERMOLASTIN	NULL	NULL	NULL	NULL	NULL
UNIPROT:P08246	hgnc:3309	ELANE	TdgClinicalTrial	2024-01-14	NULL	NULL	DERMOLASTIN	NULL	NULL	NULL	NULL	NULL
UNIPROT:P00734	hgnc:3535	F2	TdgClinicalTrial	2024-01-14	NULL	NULL	DERMOLASTIN	NULL	NULL	NULL	NULL	NULL
UNIPROT:P07477	hgnc:9475	PRSS1	TdgClinicalTrial	2024-01-14	NULL	NULL	DERMOLASTIN	NULL	NULL	NULL	NULL	NULL
UNIPROT:P07478	hgnc:9483	PRSS2	TdgClinicalTrial	2024-01-14	NULL	NULL	DERMOLASTIN	NULL	NULL	NULL	NULL	NULL
UNIPROT:P35030	hgnc:9486	PRSS3	TdgClinicalTrial	2024-01-14	NULL	NULL	DERMOLASTIN	NULL	NULL	NULL	NULL	NULL
UNIPROT:P00742	hgnc:3528	F10	TdgClinicalTrial	2024-01-14	NULL	NULL	RECOMBINANT ANTIHEMOPHILIC FACTOR	NULL	NULL	NULL	NULL	NULL
UNIPROT:P00740	hgnc:3551	F9	TdgClinicalTrial	2024-01-14	NULL	NULL	RECOMBINANT ANTIHEMOPHILIC FACTOR	NULL	NULL	NULL	NULL	NULL
UNIPROT:P04275	hgnc:12726	VWF	TdgClinicalTrial	2024-01-14	NULL	NULL	RECOMBINANT ANTIHEMOPHILIC FACTOR	NULL	NULL	NULL	NULL	NULL
UNIPROT:P49286	hgnc:7464	MTNR1B	TdgClinicalTrial	2024-01-14	NULL	10.5015	RAMELTEON	rxcui:596205	RAMELTEON	TRUE	FALSE	FALSE
UNIPROT:P00742	hgnc:3528	F10	TdgClinicalTrial	2024-01-14	NULL	NULL	RECOMBINANT FACTOR IX FC FUSION PROTEIN	NULL	NULL	NULL	NULL	NULL
UNIPROT:P00747	hgnc:9071	PLG	TdgClinicalTrial	2024-01-14	NULL	2.50037	RETEPLASE	rxcui:76895	RETEPLASE	TRUE	FALSE	FALSE
UNIPROT:P63261	hgnc:144	ACTG1	TdgClinicalTrial	2024-01-14	NULL	0.375055	THYMOSIN BETA-4	drugbank:DB12003	THYMOSIN BETA-4	FALSE	FALSE	FALSE
CYP3A4	hgnc:2637	CYP3A4	NCI	2017-09-14	NULL	0.00469867	SIMVASTATIN	rxcui:36567	SIMVASTATIN	TRUE	FALSE	TRUE
UNIPROT:Q96C86	hgnc:29812	DCPS	TdgClinicalTrial	2024-01-14	NULL	105.015	RG3039	drugbank:DB16938	D-157495	FALSE	FALSE	FALSE
UNIPROT:P02671	hgnc:3661	FGA	TdgClinicalTrial	2024-01-14	NULL	4.77342	RETEPLASE	rxcui:76895	RETEPLASE	TRUE	FALSE	FALSE
UNIPROT:P41595	hgnc:5294	HTR2B	TdgClinicalTrial	2024-01-14	NULL	0.218782	RENZAPRIDE	ncit:C152191	RENZAPRIDE	FALSE	FALSE	FALSE
UNIPROT:P09884	hgnc:9173	POLA1	TdgClinicalTrial	2024-01-14	NULL	NULL	BROMOVINYL DEOXYURIDINE	NULL	NULL	NULL	NULL	NULL
UNIPROT:Q14432	hgnc:8778	PDE3A	TdgClinicalTrial	2024-01-14	NULL	0.795571	RPL-554	ncit:C166674	ENSIFENTRINE	FALSE	FALSE	FALSE
UNIPROT:Q13370	hgnc:8779	PDE3B	TdgClinicalTrial	2024-01-14	NULL	1.45855	RPL-554	ncit:C166674	ENSIFENTRINE	FALSE	FALSE	FALSE
UNIPROT:P40238	hgnc:7217	MPL	TdgClinicalTrial	2024-01-14	NULL	2.98339	ROMIPLOSTIM	rxcui:805452	ROMIPLOSTIM	TRUE	FALSE	FALSE
UNIPROT:P21554	hgnc:2159	CNR1	TdgClinicalTrial	2024-01-14	NULL	1.75026	RIMONABANT	ncit:C73244	RIMONABANT	TRUE	FALSE	FALSE
UNIPROT:P05067	hgnc:620	APP	TdgClinicalTrial	2024-01-14	NULL	0.107708	SCYLLO-INOSITOL	rxcui:5833	INOSITOL	TRUE	FALSE	FALSE
UNIPROT:O76074	hgnc:8784	PDE5A	TdgClinicalTrial	2024-01-14	NULL	NULL	SLX-2101	NULL	NULL	NULL	NULL	NULL
UNIPROT:P27487	hgnc:3009	DPP4	TdgClinicalTrial	2024-01-14	NULL	0.630092	SITAGLIPTIN	rxcui:593411	SITAGLIPTIN	TRUE	FALSE	FALSE
UNIPROT:P00734	hgnc:3535	F2	TdgClinicalTrial	2024-01-14	NULL	NULL	RECOMBINANT THROMBOMODULIN	NULL	NULL	NULL	NULL	NULL
UNIPROT:P35348	hgnc:277	ADRA1A	TdgClinicalTrial	2024-01-14	NULL	NULL	SOU-001	NULL	NULL	NULL	NULL	NULL
UNIPROT:P35368	hgnc:278	ADRA1B	TdgClinicalTrial	2024-01-14	NULL	NULL	SOU-001	NULL	NULL	NULL	NULL	NULL
UNIPROT:P25100	hgnc:280	ADRA1D	TdgClinicalTrial	2024-01-14	NULL	NULL	SOU-001	NULL	NULL	NULL	NULL	NULL
UNIPROT:Q8NBP7	hgnc:20001	PCSK9	TdgClinicalTrial	2024-01-14	NULL	NULL	SPC5001	NULL	NULL	NULL	NULL	NULL
CYP3A43	hgnc:17450	CYP3A43	NCI	2017-09-14	NULL	3.75055	GINKGO	ncit:C29072	GINKGO	FALSE	FALSE	FALSE
UNIPROT:P01031	hgnc:1331	C5	TdgClinicalTrial	2024-01-14	NULL	1.59114	ECULIZUMAB	rxcui:591781	ECULIZUMAB	TRUE	TRUE	FALSE
UNIPROT:P43681	hgnc:1958	CHRNA4	TdgClinicalTrial	2024-01-14	NULL	0.558592	TC-6499	chembl:CHEMBL4594254	SIMPINICLINE	FALSE	FALSE	FALSE
UNIPROT:Q13164	hgnc:6880	MAPK7	TdgClinicalTrial	2024-01-14	NULL	NULL	TG02, SB1317	NULL	NULL	NULL	NULL	NULL
UNIPROT:P36888	hgnc:3765	FLT3	TdgClinicalTrial	2024-01-14	NULL	NULL	TG02, SB1317	NULL	NULL	NULL	NULL	NULL
UNIPROT:O60674	hgnc:6192	JAK2	TdgClinicalTrial	2024-01-14	NULL	NULL	TG02, SB1317	NULL	NULL	NULL	NULL	NULL
CYP3A7	hgnc:2640	CYP3A7	NCI	2017-09-14	NULL	0.375055	QUINIDINE	rxcui:9068	QUINIDINE	TRUE	FALSE	FALSE
UNIPROT:P10747	hgnc:1653	CD28	TdgClinicalTrial	2024-01-14	NULL	NULL	TGN 1412	NULL	NULL	NULL	NULL	NULL
UNIPROT:P51677	hgnc:1604	CCR3	TdgClinicalTrial	2024-01-14	NULL	NULL	TPI-ASM8	NULL	NULL	NULL	NULL	NULL
UNIPROT:P32927	hgnc:2436	CSF2RB	TdgClinicalTrial	2024-01-14	NULL	NULL	TPI-ASM8	NULL	NULL	NULL	NULL	NULL
DDIT3	hgnc:2726	DDIT3	NCI	2017-09-14	NULL	1.22111	6-DIAZO-5-OXO-L-NORLEUCINE	drugbank:DB17537	6-DIAZO-5-OXO-L-NORLEUCINE	FALSE	FALSE	FALSE
UNIPROT:P30968	hgnc:4421	GNRHR	TdgClinicalTrial	2024-01-14	NULL	NULL	LUTEINIZING HORMONE-RELEASING HORMONE	NULL	NULL	NULL	NULL	NULL
UNIPROT:P08588	hgnc:285	ADRB1	TdgClinicalTrial	2024-01-14	NULL	0.0745848	EPINEPHRINE	rxcui:3992	EPINEPHRINE	TRUE	FALSE	FALSE
UNIPROT:P04626	hgnc:3430	ERBB2	TdgClinicalTrial	2024-01-14	NULL	0.153531	TRASTUZUMAB EMTANSINE	rxcui:1371041	ADO-TRASTUZUMAB EMTANSINE	TRUE	FALSE	TRUE
UNIPROT:P01730	hgnc:1678	CD4	TdgClinicalTrial	2024-01-14	NULL	3.28173	TRX1	drugbank:DB05863	TRX1	FALSE	FALSE	FALSE
UNIPROT:P00740	hgnc:3551	F9	TdgClinicalTrial	2024-01-14	NULL	2.76356	TTP889	drugbank:DB05131	TTP889	FALSE	FALSE	FALSE
UNIPROT:Q96P88	hgnc:16341	GNRHR2	TdgClinicalTrial	2024-01-14	NULL	NULL	LUTEINIZING HORMONE-RELEASING HORMONE	NULL	NULL	NULL	NULL	NULL
UNIPROT:P37288	hgnc:895	AVPR1A	TdgClinicalTrial	2024-01-14	NULL	NULL	VA111913	NULL	NULL	NULL	NULL	NULL
UNIPROT:P47901	hgnc:896	AVPR1B	TdgClinicalTrial	2024-01-14	NULL	NULL	VA111913	NULL	NULL	NULL	NULL	NULL
UNIPROT:P30518	hgnc:897	AVPR2	TdgClinicalTrial	2024-01-14	NULL	NULL	VA111913	NULL	NULL	NULL	NULL	NULL
UNIPROT:P52333	hgnc:6193	JAK3	TdgClinicalTrial	2024-01-14	NULL	1.14147	VX-509	ncit:C132740	DECERNOTINIB	FALSE	FALSE	FALSE
UNIPROT:Q15858	hgnc:10597	SCN9A	TdgClinicalTrial	2024-01-14	NULL	0.312546	XEN402	ncit:C174600	FUNAPIDE	FALSE	FALSE	FALSE
UNIPROT:P37231	hgnc:9236	PPARG	TdgClinicalTrial	2024-01-14	NULL	NULL	ETHYL EICOSAPENTAENOIC ACID	NULL	NULL	NULL	NULL	NULL
UNIPROT:P25101	hgnc:3179	EDNRA	TdgClinicalTrial	2024-01-14	NULL	6.84883	YM-598	chembl:CHEMBL2107760	NEBENTAN	FALSE	FALSE	FALSE
UNIPROT:P00533	hgnc:3236	EGFR	TdgClinicalTrial	2024-01-14	NULL	0.110169	VANDETANIB	rxcui:1098413	VANDETANIB	TRUE	FALSE	TRUE
UNIPROT:P12319	hgnc:3609	FCER1A	TdgClinicalTrial	2024-01-14	NULL	0.937637	OMALIZUMAB	rxcui:302379	OMALIZUMAB	TRUE	FALSE	FALSE
UNIPROT:Q01362	hgnc:7316	MS4A2	TdgClinicalTrial	2024-01-14	NULL	0.437564	OMALIZUMAB	rxcui:302379	OMALIZUMAB	TRUE	FALSE	FALSE
UNIPROT:P02671	hgnc:3661	FGA	TdgClinicalTrial	2024-01-14	NULL	NULL	RECOMBINANT FACTOR IX FC FUSION PROTEIN	NULL	NULL	NULL	NULL	NULL
UNIPROT:P02675	hgnc:3662	FGB	TdgClinicalTrial	2024-01-14	NULL	NULL	RECOMBINANT FACTOR IX FC FUSION PROTEIN	NULL	NULL	NULL	NULL	NULL
UNIPROT:P02679	hgnc:3694	FGG	TdgClinicalTrial	2024-01-14	NULL	NULL	RECOMBINANT FACTOR IX FC FUSION PROTEIN	NULL	NULL	NULL	NULL	NULL
UNIPROT:Q9NR96	hgnc:15633	TLR9	TdgClinicalTrial	2024-01-14	NULL	NULL	AZD1419	NULL	NULL	NULL	NULL	NULL
UNIPROT:P35372	hgnc:8156	OPRM1	TdgClinicalTrial	2024-01-14	NULL	NULL	SAMIDOPRHAN	NULL	NULL	NULL	NULL	NULL
UNIPROT:P23219	hgnc:9604	PTGS1	TdgClinicalTrial	2024-01-14	NULL	NULL	ETHYL EICOSAPENTAENOIC ACID	NULL	NULL	NULL	NULL	NULL
UNIPROT:P35354	hgnc:9605	PTGS2	TdgClinicalTrial	2024-01-14	NULL	NULL	ETHYL EICOSAPENTAENOIC ACID	NULL	NULL	NULL	NULL	NULL
UNIPROT:P28222	hgnc:5287	HTR1B	TdgClinicalTrial	2024-01-14	NULL	0.617737	ZOLMITRIPTAN	rxcui:135775	ZOLMITRIPTAN	TRUE	FALSE	FALSE
UNIPROT:P48048	hgnc:6255	KCNJ1	TdgClinicalTrial	2024-01-14	NULL	2.91709	ACETOHEXAMIDE	rxcui:173	ACETOHEXAMIDE	TRUE	FALSE	FALSE
UNIPROT:Q9BQB6	hgnc:23663	VKORC1	TdgClinicalTrial	2024-01-14	NULL	4.20061	ACENOCOUMAROL	rxcui:154	ACENOCOUMAROL	TRUE	FALSE	FALSE
UNIPROT:P07550	hgnc:286	ADRB2	TdgClinicalTrial	2024-01-14	NULL	0.542715	ARFORMOTEROL	rxcui:304962	ARFORMOTEROL	TRUE	FALSE	FALSE
UNIPROT:P20309	hgnc:1952	CHRM3	TdgClinicalTrial	2024-01-14	NULL	0.177391	BENZQUINAMIDE	rxcui:19041	BENZQUINAMIDE	TRUE	FALSE	FALSE
UNIPROT:P00747	hgnc:9071	PLG	TdgClinicalTrial	2024-01-14	NULL	1.25018	ANISTREPLASE	rxcui:40028	ANISTREPLASE	TRUE	FALSE	FALSE
UNIPROT:P08912	hgnc:1954	CHRM5	TdgClinicalTrial	2024-01-14	NULL	0.257391	BENZQUINAMIDE	rxcui:19041	BENZQUINAMIDE	TRUE	FALSE	FALSE
UNIPROT:P51787	hgnc:6294	KCNQ1	TdgClinicalTrial	2024-01-14	NULL	0.397785	BEPRIDIL	rxcui:1436	BEPRIDIL	TRUE	FALSE	FALSE
UNIPROT:P05023	hgnc:799	ATP1A1	TdgClinicalTrial	2024-01-14	NULL	0.583419	BEPRIDIL	rxcui:1436	BEPRIDIL	TRUE	FALSE	FALSE
UNIPROT:P41145	hgnc:8154	OPRK1	TdgClinicalTrial	2024-01-14	NULL	0.164343	BUTORPHANOL	rxcui:1841	BUTORPHANOL	TRUE	FALSE	FALSE
UNIPROT:P11229	hgnc:1950	CHRM1	TdgClinicalTrial	2024-01-14	NULL	0.159598	CEVIMELINE	rxcui:44281	CEVIMELINE	TRUE	FALSE	FALSE
UNIPROT:P07550	hgnc:286	ADRB2	TdgClinicalTrial	2024-01-14	NULL	0.814072	CARTEOLOL	rxcui:2116	CARTEOLOL	TRUE	FALSE	FALSE
UNIPROT:P28223	hgnc:5293	HTR2A	TdgClinicalTrial	2024-01-14	NULL	0.151464	CHLORPROTHIXENE	rxcui:2406	CHLORPROTHIXENE	TRUE	FALSE	FALSE
UNIPROT:P25021	hgnc:5183	HRH2	TdgClinicalTrial	2024-01-14	NULL	0.937637	CIMETIDINE	rxcui:2541	CIMETIDINE	TRUE	FALSE	FALSE
UNIPROT:P35462	hgnc:3024	DRD3	TdgClinicalTrial	2024-01-14	NULL	0.150022	CHLORPROTHIXENE	rxcui:2406	CHLORPROTHIXENE	TRUE	FALSE	FALSE
UNIPROT:P43116	hgnc:9594	PTGER2	TdgClinicalTrial	2024-01-14	NULL	0.656346	DINOPROSTONE	rxcui:3478	DINOPROSTONE	TRUE	FALSE	FALSE
UNIPROT:Q9NP56	hgnc:8792	PDE7B	TdgClinicalTrial	2024-01-14	NULL	3.75055	DYPHYLLINE	rxcui:3714	DYPHYLLINE	TRUE	FALSE	FALSE
UNIPROT:P31644	hgnc:4079	GABRA5	TdgClinicalTrial	2024-01-14	NULL	0.0701974	FLUDIAZEPAM	ncit:C65709	FLUDIAZEPAM	FALSE	FALSE	FALSE
UNIPROT:P47870	hgnc:4082	GABRB2	TdgClinicalTrial	2024-01-14	NULL	0.0718299	FLUDIAZEPAM	ncit:C65709	FLUDIAZEPAM	FALSE	FALSE	FALSE
UNIPROT:Q14524	hgnc:10593	SCN5A	TdgClinicalTrial	2024-01-14	NULL	0.238671	ETHOTOIN	rxcui:4136	ETHOTOIN	TRUE	FALSE	FALSE
UNIPROT:P04150	hgnc:7978	NR3C1	TdgClinicalTrial	2024-01-14	NULL	0.267215	FLURANDRENOLIDE	rxcui:4500	FLURANDRENOLIDE	TRUE	FALSE	FALSE
UNIPROT:P35367	hgnc:5182	HRH1	TdgClinicalTrial	2024-01-14	NULL	1.27035	PEMIROLAST	rxcui:19551	PEMIROLAST	TRUE	FALSE	FALSE
UNIPROT:Q14524	hgnc:10593	SCN5A	TdgClinicalTrial	2024-01-14	NULL	0.0426199	PHENYTOIN	rxcui:71227	PHENYTOIN SODIUM	TRUE	FALSE	FALSE
UNIPROT:P35498	hgnc:10585	SCN1A	TdgClinicalTrial	2024-01-14	NULL	0.0586023	PHENYTOIN	rxcui:71227	PHENYTOIN SODIUM	TRUE	FALSE	FALSE
UNIPROT:P35348	hgnc:277	ADRA1A	TdgClinicalTrial	2024-01-14	NULL	0.0994463	PHENOXYBENZAMINE	rxcui:8149	PHENOXYBENZAMINE	TRUE	FALSE	FALSE
UNIPROT:P07550	hgnc:286	ADRB2	TdgClinicalTrial	2024-01-14	NULL	0.542715	PROCATEROL	rxcui:34530	PROCATEROL	FALSE	FALSE	FALSE
UNIPROT:Q14524	hgnc:10593	SCN5A	TdgClinicalTrial	2024-01-14	NULL	0.447509	PROCAINAMIDE	rxcui:8700	PROCAINAMIDE	TRUE	FALSE	FALSE
UNIPROT:P04150	hgnc:7978	NR3C1	TdgClinicalTrial	2024-01-14	NULL	0.200411	PREDNICARBATE	rxcui:34369	PREDNICARBATE	TRUE	FALSE	FALSE
UNIPROT:P35348	hgnc:277	ADRA1A	TdgClinicalTrial	2024-01-14	NULL	0.218782	PROPERICIAZINE	rxcui:8766	PERICIAZINE	FALSE	FALSE	FALSE
UNIPROT:P08173	hgnc:1953	CHRM4	TdgClinicalTrial	2024-01-14	NULL	0.176794	PROMETHAZINE	rxcui:142445	PROMETHAZINE HYDROCHLORIDE	TRUE	FALSE	FALSE
UNIPROT:P14416	hgnc:3023	DRD2	TdgClinicalTrial	2024-01-14	NULL	0.0218463	PROMAZINE	rxcui:8742	PROMAZINE	TRUE	FALSE	FALSE
UNIPROT:P08912	hgnc:1954	CHRM5	TdgClinicalTrial	2024-01-14	NULL	0.0935966	PROMETHAZINE	rxcui:142445	PROMETHAZINE HYDROCHLORIDE	TRUE	FALSE	FALSE
UNIPROT:P37288	hgnc:895	AVPR1A	TEND	2011-08-01	NULL	1.71221	CONIVAPTAN	rxcui:302285	CONIVAPTAN	TRUE	FALSE	FALSE
UNIPROT:P30556	hgnc:336	AGTR1	TEND	2011-08-01	NULL	0.237323	CANDESARTAN	rxcui:135481	CANDESARTAN CILEXETIL	TRUE	FALSE	FALSE
UNIPROT:P35372	hgnc:8156	OPRM1	TEND	2011-08-01	NULL	0.289033	ALVIMOPAN	rxcui:1516803	ALVIMOPAN ANHYDROUS	TRUE	FALSE	FALSE
UNIPROT:Q15822	hgnc:1956	CHRNA2	TEND	2011-08-01	NULL	2.50037	ATRACURIUM	rxcui:1218	ATRACURIUM	TRUE	FALSE	FALSE
UNIPROT:P11511	hgnc:2594	CYP19A1	TEND	2011-08-01	NULL	0.937637	AMINOGLUTETHIMIDE	rxcui:677	AMINOGLUTETHIMIDE	TRUE	FALSE	TRUE
UNIPROT:P04083	hgnc:533	ANXA1	TEND	2011-08-01	NULL	0.0994463	BECLOMETHASONE	rxcui:1347	BECLOMETHASONE	TRUE	FALSE	FALSE
UNIPROT:P20711	hgnc:2719	DDC	TEND	2011-08-01	NULL	5.25077	CARBIDOPA	rxcui:1545982	CARBIDOPA ANHYDROUS	TRUE	FALSE	FALSE
UNIPROT:P21917	hgnc:3025	DRD4	TEND	2011-08-01	NULL	0.0686375	APOMORPHINE	rxcui:1043	APOMORPHINE	TRUE	FALSE	FALSE
UNIPROT:P08246	hgnc:3309	ELANE	TEND	2011-08-01	NULL	1.52196	ALPHA-1-PROTEINASE INHIBITOR	rxcui:535	ALPHA 1-ANTITRYPSIN	TRUE	FALSE	FALSE
UNIPROT:P25100	hgnc:280	ADRA1D	TEND	2011-08-01	NULL	0.201953	BETHANIDINE	rxcui:1523	BETHANIDINE	TRUE	FALSE	FALSE
UNIPROT:P35368	hgnc:278	ADRA1B	TEND	2011-08-01	NULL	0.190245	BETHANIDINE	rxcui:1523	BETHANIDINE	TRUE	FALSE	FALSE
UNIPROT:P14867	hgnc:4075	GABRA1	TEND	2011-08-01	NULL	0.0814072	BUTALBITAL	rxcui:19860	BUTALBITAL	TRUE	FALSE	FALSE
UNIPROT:P47869	hgnc:4076	GABRA2	TEND	2011-08-01	NULL	0.0865511	BUTALBITAL	rxcui:19860	BUTALBITAL	TRUE	FALSE	FALSE
UNIPROT:P42262	hgnc:4572	GRIA2	TEND	2011-08-01	NULL	0.318228	BUTETHAL	rxcui:19874	BUTOBARBITAL	FALSE	FALSE	FALSE
CYP7B1	hgnc:2652	CYP7B1	NCI	2017-09-14	NULL	0.777891	SAQUINAVIR	rxcui:83395	SAQUINAVIR	TRUE	FALSE	FALSE
UNIPROT:P14867	hgnc:4075	GABRA1	TEND	2011-08-01	NULL	0.122111	BUTETHAL	rxcui:19874	BUTOBARBITAL	FALSE	FALSE	FALSE
UNIPROT:P48169	hgnc:4078	GABRA4	TEND	2011-08-01	NULL	0.128067	BUTETHAL	rxcui:19874	BUTOBARBITAL	FALSE	FALSE	FALSE
UNIPROT:P36544	hgnc:1960	CHRNA7	TEND	2011-08-01	NULL	0.228294	BUTETHAL	rxcui:19874	BUTOBARBITAL	FALSE	FALSE	FALSE
UNIPROT:P07550	hgnc:286	ADRB2	TEND	2011-08-01	NULL	0.814072	CARTEOLOL	rxcui:2116	CARTEOLOL	TRUE	FALSE	FALSE
UNIPROT:P11229	hgnc:1950	CHRM1	TEND	2011-08-01	NULL	0.279296	CARBACHOL	rxcui:1546387	CARBAMOYLCHOLINE	TRUE	FALSE	FALSE
UNIPROT:P28223	hgnc:5293	HTR2A	TEND	2011-08-01	NULL	0.151464	CHLORPROTHIXENE	rxcui:2406	CHLORPROTHIXENE	TRUE	FALSE	FALSE
UNIPROT:P35462	hgnc:3024	DRD3	TEND	2011-08-01	NULL	0.150022	CHLORPROTHIXENE	rxcui:2406	CHLORPROTHIXENE	TRUE	FALSE	FALSE
UNIPROT:Q02643	hgnc:4266	GHRHR	TEND	2011-08-01	NULL	19.6904	SERMORELIN	rxcui:56188	SERMORELIN	TRUE	FALSE	FALSE
UNIPROT:Q9UN88	hgnc:14454	GABRQ	TEND	2011-08-01	NULL	0.0967586	CLOBAZAM	rxcui:21241	CLOBAZAM	TRUE	FALSE	FALSE
UNIPROT:P24046	hgnc:4090	GABRR1	TEND	2011-08-01	NULL	0.170479	CLOBAZAM	rxcui:21241	CLOBAZAM	TRUE	FALSE	FALSE
UNIPROT:P28476	hgnc:4091	GABRR2	TEND	2011-08-01	NULL	0.183593	CLOBAZAM	rxcui:21241	CLOBAZAM	TRUE	FALSE	FALSE
UNIPROT:P05981	hgnc:5155	HPN	TEND	2011-08-01	NULL	52.5077	BENTIROMIDE	rxcui:18896	BENTIROMIDE	TRUE	FALSE	FALSE
UNIPROT:P35367	hgnc:5182	HRH1	TEND	2011-08-01	NULL	0.635173	DEXBROMPHENIRAMINE	rxcui:1767	BROMPHENIRAMINE	TRUE	FALSE	FALSE
CYP7B1	hgnc:2652	CYP7B1	NCI	2017-09-14	NULL	3.50051	GINKGO	ncit:C29072	GINKGO	FALSE	FALSE	FALSE
UNIPROT:P27930	hgnc:5994	IL1R2	TEND	2011-08-01	NULL	5.83419	ANAKINRA	rxcui:72435	ANAKINRA	TRUE	FALSE	TRUE
UNIPROT:P22303	hgnc:108	ACHE	TEND	2011-08-01	NULL	0.482607	DONEPEZIL	rxcui:135447	DONEPEZIL	TRUE	FALSE	FALSE
UNIPROT:Q15822	hgnc:1956	CHRNA2	TEND	2011-08-01	NULL	2.50037	DOXACURIUM	rxcui:23651	DOXACURIUM	TRUE	FALSE	FALSE
UNIPROT:Q14524	hgnc:10593	SCN5A	TEND	2011-08-01	NULL	0.596678	DISOPYRAMIDE	rxcui:3541	DISOPYRAMIDE	TRUE	FALSE	FALSE
DDIT3	hgnc:2726	DDIT3	NCI	2017-09-14	NULL	0.348888	MAPK INHIBITORS	ncit:C2149	MITOGEN-ACTIVATED PROTEIN KINASE INHIBITOR	FALSE	FALSE	FALSE
UNIPROT:P01375	hgnc:11892	TNF	TEND	2011-08-01	NULL	2.25839	GOLIMUMAB	rxcui:819300	GOLIMUMAB	TRUE	TRUE	FALSE
UNIPROT:Q99928	hgnc:4088	GABRG3	TEND	2011-08-01	NULL	0.0915831	HALAZEPAM	rxcui:26412	HALAZEPAM	TRUE	FALSE	FALSE
UNIPROT:P47870	hgnc:4082	GABRB2	TEND	2011-08-01	NULL	0.0915831	HALAZEPAM	rxcui:26412	HALAZEPAM	TRUE	FALSE	FALSE
UNIPROT:P41143	hgnc:8153	OPRD1	TEND	2011-08-01	NULL	0.145855	HYDROCODONE	rxcui:5489	HYDROCODONE	TRUE	FALSE	FALSE
UNIPROT:P23219	hgnc:9604	PTGS1	TEND	2011-08-01	NULL	0.117806	IBUPROFEN	rxcui:1429044	IBUPROFEN, SODIUM SALT	TRUE	FALSE	TRUE
UNIPROT:P48551	hgnc:5433	IFNAR2	TEND	2011-08-01	NULL	1.31269	INTERFERON BETA-1B	rxcui:72257	INTERFERON BETA-1B	TRUE	TRUE	FALSE
UNIPROT:P08235	hgnc:7979	NR3C2	TEND	2011-08-01	NULL	2.76356	DESOXYCORTICOSTERONE PIVALATE	rxcui:22537	DESOXYCORTICOSTERONE PIVALATE	TRUE	FALSE	FALSE
UNIPROT:P11229	hgnc:1950	CHRM1	TEND	2011-08-01	NULL	0.0930987	IPRATROPIUM	rxcui:1546373	IPRATROPIUM CATION	TRUE	FALSE	FALSE
UNIPROT:P35348	hgnc:277	ADRA1A	TEND	2011-08-01	NULL	0.0607728	LABETALOL	rxcui:6185	LABETALOL	TRUE	FALSE	FALSE
UNIPROT:P10828	hgnc:11799	THRB	TEND	2011-08-01	NULL	0.0617919	LIOTHYRONINE	rxcui:10814	LIOTHYRONINE	TRUE	FALSE	FALSE
UNIPROT:P14416	hgnc:3023	DRD2	TEND	2011-08-01	NULL	0.0638585	LOXAPINE	rxcui:6475	LOXAPINE	TRUE	FALSE	FALSE
DDIT3	hgnc:2726	DDIT3	NCI	2017-09-14	NULL	0.135679	IL-1	ncit:C586	RECOMBINANT INTERLEUKIN-1	FALSE	FALSE	FALSE
UNIPROT:Q9NP56	hgnc:8792	PDE7B	TEND	2011-08-01	NULL	3.75055	DYPHYLLINE	rxcui:3714	DYPHYLLINE	TRUE	FALSE	FALSE
UNIPROT:P22888	hgnc:6585	LHCGR	TEND	2011-08-01	NULL	2.4613	MENOTROPINS	rxcui:134404	UROFOLLITROPIN	TRUE	FALSE	FALSE
UNIPROT:P35367	hgnc:5182	HRH1	TEND	2011-08-01	NULL	1.6938	METHDILAZINE	rxcui:29648	METHDILAZINE	TRUE	FALSE	FALSE
UNIPROT:P35367	hgnc:5182	HRH1	TEND	2011-08-01	NULL	1.6938	MEQUITAZINE	rxcui:29528	MEQUITAZINE	TRUE	FALSE	FALSE
UNIPROT:P78334	hgnc:4085	GABRE	TEND	2011-08-01	NULL	0.0560979	MIDAZOLAM	rxcui:203128	MIDAZOLAM HYDROCHLORIDE	TRUE	FALSE	FALSE
UNIPROT:P18505	hgnc:4081	GABRB1	TEND	2011-08-01	NULL	0.0533615	MIDAZOLAM	rxcui:203128	MIDAZOLAM HYDROCHLORIDE	TRUE	FALSE	FALSE
UNIPROT:P47870	hgnc:4082	GABRB2	TEND	2011-08-01	NULL	0.0508795	MIDAZOLAM	rxcui:203128	MIDAZOLAM HYDROCHLORIDE	TRUE	FALSE	FALSE
UNIPROT:P31644	hgnc:4079	GABRA5	TEND	2011-08-01	NULL	0.0497232	MIDAZOLAM	rxcui:203128	MIDAZOLAM HYDROCHLORIDE	TRUE	FALSE	FALSE
UNIPROT:A8MPY1	hgnc:17969	GABRR3	TEND	2011-08-01	NULL	0.0747973	MIDAZOLAM	rxcui:203128	MIDAZOLAM HYDROCHLORIDE	TRUE	FALSE	FALSE
UNIPROT:P28223	hgnc:5293	HTR2A	TEND	2011-08-01	NULL	0.0721259	NEFAZODONE	rxcui:31565	NEFAZODONE	TRUE	FALSE	FALSE
UNIPROT:P36544	hgnc:1960	CHRNA7	TEND	2011-08-01	NULL	0.0600774	PHENOBARBITAL	rxcui:8134	PHENOBARBITAL	TRUE	FALSE	FALSE
UNIPROT:Q01959	hgnc:11049	SLC6A3	TEND	2011-08-01	NULL	0.648243	PHENTERMINE	rxcui:221138	PHENTERMINE RESIN	TRUE	FALSE	FALSE
UNIPROT:P35367	hgnc:5182	HRH1	TEND	2011-08-01	NULL	1.27035	PHENIRAMINE	rxcui:8132	PHENIRAMINE	TRUE	FALSE	FALSE
UNIPROT:P08185	hgnc:1540	SERPINA6	TEND	2011-08-01	NULL	3.28173	ALCLOMETASONE	rxcui:108088	ALCLOMETASONE	TRUE	FALSE	FALSE
UNIPROT:P49286	hgnc:7464	MTNR1B	TEND	2011-08-01	NULL	10.5015	RAMELTEON	rxcui:596205	RAMELTEON	TRUE	FALSE	FALSE
UNIPROT:P37231	hgnc:9236	PPARG	TEND	2011-08-01	NULL	0.286405	ROSIGLITAZONE	rxcui:84108	ROSIGLITAZONE	TRUE	FALSE	FALSE
UNIPROT:Q01959	hgnc:11049	SLC6A3	TEND	2011-08-01	NULL	0.358239	AMPHETAMINE	rxcui:3287	DEXTROAMPHETAMINE SULFATE	TRUE	FALSE	FALSE
UNIPROT:P10912	hgnc:4263	GHR	TEND	2011-08-01	NULL	1.4002	SOMATROPIN RECOMBINANT	rxcui:314845	SOMATROPIN (RECOMBINANT DNA ORIGIN)	TRUE	FALSE	FALSE
UNIPROT:P35354	hgnc:9605	PTGS2	TEND	2011-08-01	NULL	0.358007	SUPROFEN	rxcui:10255	SUPROFEN	TRUE	FALSE	FALSE
UNIPROT:P01008	hgnc:775	SERPINC1	TEND	2011-08-01	NULL	2.18782	SULODEXIDE	ncit:C152467	SULODEXIDE	TRUE	FALSE	FALSE
UNIPROT:P21917	hgnc:3025	DRD4	TEND	2011-08-01	NULL	0.112316	THIETHYLPERAZINE	rxcui:10471	THIETHYLPERAZINE	TRUE	FALSE	FALSE
UNIPROT:Q14432	hgnc:8778	PDE3A	TEND	2011-08-01	NULL	0.26519	THEOPHYLLINE	rxcui:10438	THEOPHYLLINE	TRUE	FALSE	FALSE
UNIPROT:P23219	hgnc:9604	PTGS1	TEND	2011-08-01	NULL	0.437564	TOLMETIN	rxcui:10636	TOLMETIN	TRUE	FALSE	FALSE
UNIPROT:P08514	hgnc:6138	ITGA2B	TEND	2011-08-01	NULL	3.50051	TIROFIBAN	rxcui:73137	TIROFIBAN	TRUE	FALSE	FALSE
UNIPROT:P11229	hgnc:1950	CHRM1	TEND	2011-08-01	NULL	0.279296	TRIDIHEXETHYL	rxcui:38617	TRIDIHEXETHYL	TRUE	FALSE	FALSE
UNIPROT:P80404	hgnc:23	ABAT	TEND	2011-08-01	NULL	0.0847069	VALPROIC ACID	rxcui:11118	VALPROIC ACID	TRUE	FALSE	TRUE
HEPATITIS B VIRUS REVERSE TRANSCRIPTASE	NULL	NULL	TTD	2020.06.01	NULL	NULL	Pradefovir	ncit:C66453	PRADEFOVIR	FALSE	FALSE	FALSE
TRANSFERRIN	hgnc:11740	TF	TTD	2020.06.01	NULL	NULL	EP-2167	NULL	NULL	NULL	NULL	NULL
TUMOR SUPPRESSOR CANDIDATE 2	hgnc:17034	TUSC2	TTD	2020.06.01	NULL	NULL	CNVN-202	NULL	NULL	NULL	NULL	NULL
TOLL-LIKE RECEPTOR 9	hgnc:15633	TLR9	TTD	2020.06.01	NULL	NULL	N-8295	NULL	NULL	NULL	NULL	NULL
UNIPROT:O43497	hgnc:1394	CACNA1G	TEND	2011-08-01	NULL	0.175026	ZONISAMIDE	rxcui:39998	ZONISAMIDE	TRUE	FALSE	FALSE
INTERFERON-BETA	hgnc:5434	IFNB1	TTD	2020.06.01	NULL	NULL	TV-1390	NULL	NULL	NULL	NULL	NULL
DIACYLGLYCEROL ACYLTRANSFERASE 1	hgnc:2843	DGAT1	TTD	2020.06.01	NULL	NULL	P-7435	NULL	NULL	NULL	NULL	NULL
PHOSPHODIESTERASE 9	NULL	NULL	TTD	2020.06.01	NULL	NULL	ASP-4901	NULL	NULL	NULL	NULL	NULL
TUMOR NECROSIS FACTOR	hgnc:11892	TNF	TTD	2020.06.01	NULL	NULL	PF-05230905	NULL	NULL	NULL	NULL	NULL
NA-K-CL COTRANSPORTER	NULL	NULL	TTD	2020.06.01	NULL	NULL	CLP-1001	NULL	NULL	NULL	NULL	NULL
TNF RELATED ACTIVATION PROTEIN	hgnc:11935	CD40LG	TTD	2020.06.01	NULL	NULL	BI 655064	NULL	NULL	NULL	NULL	NULL
DDIT3	hgnc:2726	DDIT3	NCI	2017-09-14	NULL	0.062621	IBUPROFEN	rxcui:1429044	IBUPROFEN, SODIUM SALT	TRUE	FALSE	TRUE
GLYCOSIDE HYDROLASE	NULL	NULL	TTD	2020.06.01	NULL	NULL	MNLP-18	NULL	NULL	NULL	NULL	NULL
DIABLO	hgnc:21528	DIABLO	NCI	2017-09-14	NULL	4.77342	CASPASE INHIBITOR	ncit:C38461	CASPASE INHIBITOR	FALSE	FALSE	FALSE
C-X-C CHEMOKINE RECEPTOR TYPE 2	hgnc:6027	CXCR2	TTD	2020.06.01	NULL	2.91709	AZD4721	iuphar.ligand:12100	VIMNERIXIN	FALSE	FALSE	FALSE
TUBULIN	hgnc:12406	TUB	TTD	2020.06.01	NULL	NULL	ABI-013	NULL	NULL	NULL	NULL	NULL
FOCAL ADHESION KINASE 1	hgnc:9611	PTK2	TTD	2020.06.01	NULL	NULL	PF-4554878	NULL	NULL	NULL	NULL	NULL
GTPASE NRAS	hgnc:7989	NRAS	TTD	2020.06.01	NULL	NULL	Reovirus	NULL	NULL	NULL	NULL	NULL
FIBROBLAST GROWTH FACTOR RECEPTOR	NULL	NULL	TTD	2020.06.01	NULL	NULL	BAY1163877	ncit:C112205	ROGARATINIB	FALSE	FALSE	TRUE
CANDIDA CYTOCHROME P450 51	NULL	NULL	TTD	2020.06.01	NULL	NULL	Embeconazole	ncit:C98011	EMBECONAZOLE	FALSE	FALSE	FALSE
HISTONE DEACETYLASE	hgnc:14065	HDAC9	TTD	2020.06.01	NULL	NULL	CT-200	NULL	NULL	NULL	NULL	NULL
FK506-BINDING PROTEIN	NULL	NULL	TTD	2020.06.01	NULL	NULL	FK-505	NULL	NULL	NULL	NULL	NULL
INSULIN	hgnc:6081	INS	TTD	2020.06.01	NULL	NULL	SAR-161271	NULL	NULL	NULL	NULL	NULL
DHFR	hgnc:2861	DHFR	NCI	2017-09-14	NULL	0.546955	4-HYDROPEROXYCYCLOPHOSPHAMIDE	ncit:C1423	PERFOSFAMIDE	FALSE	FALSE	FALSE
FATTY ACID AMIDE HYDROLASE	hgnc:3553	FAAH	TTD	2020.06.01	NULL	NULL	SSR411298	NULL	NULL	NULL	NULL	NULL
PYRUVATE KINASE	hgnc:17797	MAP3K20	TTD	2020.06.01	NULL	NULL	AGS-348	NULL	NULL	NULL	NULL	NULL
LEUKOCYTE SURFACE ANTIGEN LEU-16	hgnc:7315	MS4A1	TTD	2020.06.01	NULL	NULL	Ublituximab + umbralisib	NULL	NULL	NULL	NULL	NULL
ERK ACTIVATOR KINASE 1	hgnc:6840	MAP2K1	TTD	2020.06.01	NULL	0.473554	AZD6244	rxcui:2289380	SELUMETINIB	TRUE	FALSE	TRUE
PI3-KINASE DELTA	hgnc:8977	PIK3CD	TTD	2020.06.01	NULL	0.833455	INCB50465	ncit:C113434	PARSACLISIB	FALSE	FALSE	FALSE
DPYS	hgnc:3013	DPYS	NCI	2017-09-14	NULL	0.328173	DEXRAZOXANE	rxcui:42736	DEXRAZOXANE	TRUE	FALSE	FALSE
LYSINE-SPECIFIC HISTONE DEMETHYLASE 1	hgnc:2959	DNASE1L3	TTD	2020.06.01	NULL	4.37564	IMG-7289	ncit:C131827	BOMEDEMSTAT	FALSE	FALSE	FALSE
T-CELLS	NULL	NULL	TTD	2020.06.01	NULL	NULL	AX-024	iuphar.ligand:11253	AX-024	FALSE	FALSE	FALSE
CD40L RECEPTOR	hgnc:11919	CD40	TTD	2020.06.01	NULL	NULL	BI 655064	NULL	NULL	NULL	NULL	NULL
C-C CHEMOKINE RECEPTOR TYPE 9	hgnc:1610	CCR9	TTD	2020.06.01	NULL	NULL	CCX507	NULL	NULL	NULL	NULL	NULL
NCK ADAPTOR PROTEIN 1	hgnc:7664	NCK1	TTD	2020.06.01	NULL	26.2538	AX-024	iuphar.ligand:11253	AX-024	FALSE	FALSE	FALSE
TYROSINE-PROTEIN KINASE BTK	hgnc:1133	BTK	TTD	2020.06.01	NULL	0.514781	BGB-3111	rxcui:2262435	ZANUBRUTINIB	TRUE	FALSE	FALSE
TOLL-LIKE RECEPTOR	NULL	NULL	TTD	2020.06.01	NULL	NULL	IMO-9200	NULL	NULL	NULL	NULL	NULL
COMPLEMENT C1S COMPONENT	hgnc:1247	C1S	TTD	2020.06.01	NULL	NULL	SHP616	NULL	NULL	NULL	NULL	NULL
PEROXISOME PROLIFERATOR-ACTIVATED RECEPTOR GAMMA	NULL	NULL	TTD	2020.06.01	NULL	NULL	CHS-131	chembl:CHEMBL1236924	INT131	FALSE	FALSE	FALSE
INTERLEUKIN 17 RECEPTOR	hgnc:5985	IL17RA	TTD	2020.06.01	NULL	NULL	CNTO-6785	NULL	NULL	NULL	NULL	NULL
MELANOMA ANTIGEN GP75	hgnc:12450	TYRP1	TTD	2020.06.01	NULL	NULL	FLX-787	NULL	NULL	NULL	NULL	NULL
INTEGRIN ALPHA-1	NULL	NULL	TTD	2020.06.01	NULL	NULL	SAN-300	chembl:CHEMBL4297822	SAN-300	FALSE	FALSE	FALSE
DPEP1	hgnc:3002	DPEP1	NCI	2017-09-14	NULL	0.101759	DEXAMETHASONE	rxcui:3264	DEXAMETHASONE	TRUE	FALSE	TRUE
STEROID HORMONE RECEPTOR ERR	NULL	NULL	TTD	2020.06.01	NULL	NULL	IDP-122	chembl:CHEMBL1200908	HALOBETASOL PROPIONATE	FALSE	FALSE	FALSE
T-CELL RECEPTOR	hgnc:12197	TRBV20OR9-2	TTD	2020.06.01	NULL	NULL	AFP TCR	NULL	NULL	NULL	NULL	NULL
B-CELL RECEPTOR CD22	hgnc:1643	CD22	TTD	2020.06.01	NULL	NULL	JCAR018	NULL	NULL	NULL	NULL	NULL
OVARIAN CARCINOMA ANTIGEN CA125	hgnc:15582	MUC16	TTD	2020.06.01	NULL	NULL	JCAR020	NULL	NULL	NULL	NULL	NULL
T-CELL-SPECIFIC SURFACE GLYCOPROTEIN CD28	hgnc:1653	CD28	TTD	2020.06.01	NULL	NULL	AU101	NULL	NULL	NULL	NULL	NULL
T-CELLS	NULL	NULL	TTD	2020.06.01	NULL	NULL	Baltaleucel-T	ncit:C129374	BALTALEUCEL-T	FALSE	FALSE	FALSE
PLACENTAL CADHERIN	hgnc:1762	CDH3	TTD	2020.06.01	NULL	26.2538	PF-06671008	chembl:CHEMBL4297805	PF-06671008	FALSE	FALSE	FALSE
DTYMK	hgnc:3061	DTYMK	NCI	2017-09-14	NULL	1.00976	D4T	rxcui:59763	STAVUDINE	TRUE	FALSE	FALSE
MELANOMA-ASSOCIATED ANTIGEN 3	hgnc:6801	MAGEA3	TTD	2020.06.01	NULL	8.75128	KITE-718	ncit:C135534	AUTOLOGOUS MAGE-A3/A6-SPECIFIC TCR GENE-ENGINEERED LYMPHOCYTES KITE-718	FALSE	FALSE	FALSE
5-HT 2A RECEPTOR	hgnc:5293	HTR2A	TTD	2020.06.01	NULL	NULL	DSP-1200	NULL	NULL	NULL	NULL	NULL
ADRENERGIC RECEPTOR ALPHA-2A	hgnc:281	ADRA2A	TTD	2020.06.01	NULL	NULL	DSP-1200	NULL	NULL	NULL	NULL	NULL
DOPAMINE D2 RECEPTOR	hgnc:3023	DRD2	TTD	2020.06.01	NULL	NULL	DSP-1200	NULL	NULL	NULL	NULL	NULL
CHEMOSENSORY RECEPTOR	NULL	NULL	TTD	2020.06.01	NULL	NULL	PH10 nasal spray	NULL	NULL	NULL	NULL	NULL
G-PROTEIN-COUPLED RECEPTOR PGR3	hgnc:19995	GPR139	TTD	2020.06.01	NULL	26.2538	TAK-041	iuphar.ligand:11685	ZELATRIAZIN (TAK-041)	FALSE	FALSE	FALSE
SOMATOSTATIN RECEPTOR TYPE 4	hgnc:11333	SSTR4	TTD	2020.06.01	NULL	NULL	CNTX-0290	NULL	NULL	NULL	NULL	NULL
LEUCINE-RICH REPEAT KINASE 2	hgnc:18618	LRRK2	TTD	2020.06.01	NULL	NULL	DNL151	NULL	NULL	NULL	NULL	NULL
ELAVL1	hgnc:3312	ELAVL1	NCI	2017-09-14	NULL	1.10542	DHT	ncit:C29618	THERAPEUTIC ANDROSTANOLONE	FALSE	FALSE	FALSE
SYNAPTIC TRANSMISSION	NULL	NULL	TTD	2020.06.01	NULL	NULL	E2730	NULL	NULL	NULL	NULL	NULL
VOLTAGE-GATED SODIUM CHANNEL ALPHA NAV1.7	hgnc:10597	SCN9A	TTD	2020.06.01	NULL	NULL	GDC0310	NULL	NULL	NULL	NULL	NULL
VOLTAGE-GATED SODIUM CHANNEL ALPHA NAV1.6	hgnc:10596	SCN8A	TTD	2020.06.01	NULL	NULL	PRAX-330	NULL	NULL	NULL	NULL	NULL
SUPEROXIDE DISMUTASE CU-ZN	NULL	NULL	TTD	2020.06.01	NULL	NULL	BIIB067	chembl:CHEMBL3833346	TOFERSEN	FALSE	FALSE	FALSE
GLYCOGEN SYNTHASE KINASE-3 BETA	NULL	NULL	TTD	2020.06.01	NULL	NULL	AMO-02	NULL	NULL	NULL	NULL	NULL
GAMMA-AMINOBUTYRIC ACID B RECEPTOR	NULL	NULL	TTD	2020.06.01	NULL	NULL	ASP8062	NULL	NULL	NULL	NULL	NULL
GABA(A) RECEPTOR	NULL	NULL	TTD	2020.06.01	NULL	NULL	BTD-001	NULL	NULL	NULL	NULL	NULL
GLUTAMATE RECEPTOR AMPA	NULL	NULL	TTD	2020.06.01	NULL	NULL	CX1789	NULL	NULL	NULL	NULL	NULL
GROWTH/DIFFERENTIATION FACTOR 8	NULL	NULL	TTD	2020.06.01	NULL	NULL	Domagrozumab	ncit:C166800	DOMAGROZUMAB	FALSE	FALSE	FALSE
QUINONE REDUCTASE	NULL	NULL	TTD	2020.06.01	NULL	NULL	EPI 589	NULL	NULL	NULL	NULL	NULL
MEASLES VIRUS FUSION GLYCOPROTEIN	NULL	NULL	TTD	2020.06.01	NULL	NULL	AC 165198	NULL	NULL	NULL	NULL	NULL
MHC CLASS II ANTIGEN DR	NULL	NULL	TTD	2020.06.01	NULL	NULL	AEA-35p	NULL	NULL	NULL	NULL	NULL
CELLULAR TUMOR ANTIGEN P53	hgnc:11998	TP53	TTD	2020.06.01	NULL	NULL	ISA-P53-01	NULL	NULL	NULL	NULL	NULL
HEPATITIS C VIRUS RNA-DIRECTED RNA POLYMERASE	NULL	NULL	TTD	2020.06.01	NULL	NULL	ABT-072	drugbank:DB15156	ABT-072	FALSE	FALSE	FALSE
HUMAN IMMUNODEFICIENCY VIRUS PROTEASE	NULL	NULL	TTD	2020.06.01	NULL	NULL	ABT-450	rxcui:1597373	PARITAPREVIR	TRUE	FALSE	FALSE
MUSCARINIC ACETYLCHOLINE RECEPTOR	NULL	NULL	TTD	2020.06.01	NULL	NULL	APD-515	NULL	NULL	NULL	NULL	NULL
X-LINKED INHIBITOR OF APOPTOSIS PROTEIN	hgnc:592	XIAP	TTD	2020.06.01	NULL	NULL	HGS-1029	NULL	NULL	NULL	NULL	NULL
TRANSTHYRETIN MESSENGER RNA	NULL	NULL	TTD	2020.06.01	NULL	NULL	ALN-TTR01	NULL	NULL	NULL	NULL	NULL
MEASLES VIRUS FUSION GLYCOPROTEIN	NULL	NULL	TTD	2020.06.01	NULL	NULL	AMG 876	NULL	NULL	NULL	NULL	NULL
DIHYDROOROTATE DEHYDROGENASE	hgnc:2867	DHODH	TTD	2020.06.01	NULL	NULL	LAS-186323	NULL	NULL	NULL	NULL	NULL
GASTRIC H(+)/K(+) ATPASE ALPHA	hgnc:819	ATP4A	TTD	2020.06.01	NULL	NULL	Esomeprazole magnesium + Aspirin	NULL	NULL	NULL	NULL	NULL
GLUTAMATE CARBOXYPEPTIDASE II	hgnc:3788	FOLH1	TTD	2020.06.01	NULL	NULL	ATL101	NULL	NULL	NULL	NULL	NULL
COLONY STIMULATING FACTOR-1 RECEPTOR	hgnc:2433	CSF1R	TTD	2020.06.01	NULL	0.954685	ARRY-382	iuphar.ligand:9108	ARRY-382	FALSE	FALSE	FALSE
VASCULAR ENDOTHELIAL GROWTH FACTOR	hgnc:12680	VEGFA	TTD	2020.06.01	NULL	NULL	PF-06439535	NULL	NULL	NULL	NULL	NULL
INTERCELLULAR ADHESION MOLECULE ICAM-1	hgnc:5344	ICAM1	TTD	2020.06.01	NULL	NULL	APC-8015F	NULL	NULL	NULL	NULL	NULL
PLACENTAL CADHERIN	hgnc:1762	CDH3	TTD	2020.06.01	NULL	NULL	PF-3732010	NULL	NULL	NULL	NULL	NULL
COMPLEMENT C3	hgnc:7422	MT-CO3	TTD	2020.06.01	NULL	NULL	Imprime PGG immunotherapeutic	NULL	NULL	NULL	NULL	NULL
JANUS KINASE 2	NULL	NULL	TTD	2020.06.01	NULL	NULL	Pacritinib	rxcui:2595243	PACRITINIB	TRUE	FALSE	TRUE
TENASCIN	hgnc:5318	TNC	TTD	2020.06.01	NULL	NULL	F-16-IL-2 fusion protein	NULL	NULL	NULL	NULL	NULL
PI3-KINASE DELTA	hgnc:8977	PIK3CD	TTD	2020.06.01	NULL	0.23813	GS-9820	ncit:C103277	ACALISIB	FALSE	FALSE	FALSE
CANDIDA THYMIDYLATE SYNTHASE	NULL	NULL	TTD	2020.06.01	NULL	NULL	DFP-11207	ncit:C116720	THYMIDYLATE SYNTHASE INHIBITOR DFP-11207	FALSE	FALSE	FALSE
ADENOSINE A3 RECEPTOR	hgnc:268	ADORA3	TTD	2020.06.01	NULL	NULL	CF602	NULL	NULL	NULL	NULL	NULL
URATE ANION EXCHANGER 1	hgnc:17989	SLC22A12	TTD	2020.06.01	NULL	NULL	URC102	NULL	NULL	NULL	NULL	NULL
DOPAMINE D5 RECEPTOR	NULL	NULL	TTD	2020.06.01	NULL	NULL	DS-8273	chembl:CHEMBL4594356	DS-8273A	FALSE	FALSE	FALSE
B-CELL-ACTIVATING FACTOR RECEPTOR	hgnc:17755	TNFRSF13C	TTD	2020.06.01	NULL	35.0051	VAY736	ncit:C116788	IANALUMAB	FALSE	FALSE	FALSE
PLASMA RETINOL-BINDING PROTEIN	hgnc:9922	RBP4	TTD	2020.06.01	NULL	NULL	US8586571, 12	NULL	NULL	NULL	NULL	NULL
POLO-LIKE KINASE 2	hgnc:19699	PLK2	TTD	2020.06.01	NULL	NULL	US8598172, 1	NULL	NULL	NULL	NULL	NULL
HIF-PROLYL HYDROXYLASE 2	hgnc:1232	EGLN1	TTD	2020.06.01	NULL	NULL	US8598210, Table XV, 1	NULL	NULL	NULL	NULL	NULL
HIF-PROLYL HYDROXYLASE 2	hgnc:1232	EGLN1	TTD	2020.06.01	NULL	NULL	US8598210, Table XV, 4	NULL	NULL	NULL	NULL	NULL
MATRIX METALLOPROTEINASE-10	NULL	NULL	TTD	2020.06.01	NULL	NULL	3ts4	NULL	NULL	NULL	NULL	NULL
CARBOXYPEPTIDASE B1	hgnc:2299	CPB1	TTD	2020.06.01	NULL	NULL	US8710232, 1	NULL	NULL	NULL	NULL	NULL
PIM-3 PROTEIN KINASE	hgnc:19310	PIM3	TTD	2020.06.01	NULL	NULL	US8759338, 1	NULL	NULL	NULL	NULL	NULL
PIM-3 PROTEIN KINASE	hgnc:19310	PIM3	TTD	2020.06.01	NULL	NULL	US8759338, 12	NULL	NULL	NULL	NULL	NULL
ADAM METALLOPEPTIDASE 33	hgnc:15478	ADAM33	TTD	2020.06.01	NULL	NULL	US8772478, 2	NULL	NULL	NULL	NULL	NULL
PIM-3 PROTEIN KINASE	hgnc:19310	PIM3	TTD	2020.06.01	NULL	NULL	US8829193, 3	NULL	NULL	NULL	NULL	NULL
PRKACA MESSENGER RNA	NULL	NULL	TTD	2020.06.01	NULL	NULL	AGGGWZCOULSEER-PYUWXLGESA-N	NULL	NULL	NULL	NULL	NULL
PLASMA RETINOL-BINDING PROTEIN	hgnc:9922	RBP4	TTD	2020.06.01	NULL	NULL	A1-10436	NULL	NULL	NULL	NULL	NULL
HEPATITIS C VIRUS CORE PROTEIN MESSENGER RNA	NULL	NULL	TTD	2020.06.01	NULL	NULL	US8877733, 27	NULL	NULL	NULL	NULL	NULL
PROTEIN KINASE C ZETA	hgnc:9412	PRKCZ	TTD	2020.06.01	NULL	NULL	Methyl 2-amino-4-phenylthiophene-3-carboxylate	NULL	NULL	NULL	NULL	NULL
PROTEIN KINASE C ZETA	hgnc:9412	PRKCZ	TTD	2020.06.01	NULL	NULL	Y-9680	NULL	NULL	NULL	NULL	NULL
PIM-3 PROTEIN KINASE	hgnc:19310	PIM3	TTD	2020.06.01	NULL	NULL	US8889696, Staurosporine	NULL	NULL	NULL	NULL	NULL
ROTAMASE D	hgnc:9257	PPID	TTD	2020.06.01	NULL	NULL	US8901295, F673	NULL	NULL	NULL	NULL	NULL
HEMATOPOIETIC CELL KINASE	hgnc:4840	HCK	TTD	2020.06.01	NULL	NULL	US8933228, 3	NULL	NULL	NULL	NULL	NULL
BCL-2-RELATED PROTEIN A1	hgnc:991	BCL2A1	TTD	2020.06.01	NULL	NULL	US8937193-compound-7	NULL	NULL	NULL	NULL	NULL
CASEIN KINASE II ALPHA PRIME	hgnc:2459	CSNK2A2	TTD	2020.06.01	NULL	NULL	US8940736, 23	NULL	NULL	NULL	NULL	NULL
ACTIVATED CDC42 KINASE 1	hgnc:19297	TNK2	TTD	2020.06.01	NULL	NULL	BDBM50379214	NULL	NULL	NULL	NULL	NULL
HIF-PROLYL HYDROXYLASE 2	hgnc:1232	EGLN1	TTD	2020.06.01	NULL	NULL	US9422240, 1-297	NULL	NULL	NULL	NULL	NULL
PIM-3 PROTEIN KINASE	hgnc:19310	PIM3	TTD	2020.06.01	NULL	NULL	US9434725, 315	NULL	NULL	NULL	NULL	NULL
PHOSPHODIESTERASE 8	NULL	NULL	TTD	2020.06.01	NULL	NULL	US9493447, 1001	NULL	NULL	NULL	NULL	NULL
BETA-ADRENERGIC RECEPTOR KINASE 1	hgnc:289	GRK2	TTD	2020.06.01	NULL	NULL	US9493490, C	NULL	NULL	NULL	NULL	NULL
BETA-ADRENERGIC RECEPTOR KINASE 1	hgnc:289	GRK2	TTD	2020.06.01	NULL	NULL	US9493490, L	NULL	NULL	NULL	NULL	NULL
N-ACETYLGLUCOSAMINYLTRANSFERASE I	NULL	NULL	TTD	2020.06.01	NULL	NULL	US9586942, 2	NULL	NULL	NULL	NULL	NULL
N-ACETYLGLUCOSAMINYLTRANSFERASE I	NULL	NULL	TTD	2020.06.01	NULL	NULL	US9586942, 3*	NULL	NULL	NULL	NULL	NULL
N-ACETYLGLUCOSAMINYLTRANSFERASE I	NULL	NULL	TTD	2020.06.01	NULL	NULL	US9586945, 1	NULL	NULL	NULL	NULL	NULL
MEK KINASE KINASE 4	hgnc:6866	MAP4K4	TTD	2020.06.01	NULL	NULL	BDBM50011552	NULL	NULL	NULL	NULL	NULL
MEK KINASE KINASE 4	hgnc:6866	MAP4K4	TTD	2020.06.01	NULL	NULL	BDBM50011553	NULL	NULL	NULL	NULL	NULL
PHOSPHODIESTERASE 4C	hgnc:8782	PDE4C	TTD	2020.06.01	NULL	NULL	CS-W011402	NULL	NULL	NULL	NULL	NULL
PHOSPHODIESTERASE 1B	hgnc:8775	PDE1B	TTD	2020.06.01	NULL	NULL	US9073936, 1	NULL	NULL	NULL	NULL	NULL
PHOSPHODIESTERASE 1B	hgnc:8775	PDE1B	TTD	2020.06.01	NULL	NULL	US9073936, 2	NULL	NULL	NULL	NULL	NULL
LYSINE-SPECIFIC DEMETHYLASE 5A	hgnc:9886	KDM5A	TTD	2020.06.01	NULL	NULL	AKOS020330481	NULL	NULL	NULL	NULL	NULL
LYSINE-SPECIFIC DEMETHYLASE 5A	hgnc:9886	KDM5A	TTD	2020.06.01	NULL	NULL	BDBM50158803	NULL	NULL	NULL	NULL	NULL
CALMODULIN-DEPENDENT KINASE II	hgnc:1470	CAMKK2	TTD	2020.06.01	NULL	NULL	US9623028, Compound 101	NULL	NULL	NULL	NULL	NULL
TYRO3 TYROSINE KINASE RECEPTOR	hgnc:12446	TYRO3	TTD	2020.06.01	NULL	NULL	BDBM50444058	NULL	NULL	NULL	NULL	NULL
N-ACETYLGLUCOSAMINYLTRANSFERASE I	NULL	NULL	TTD	2020.06.01	NULL	NULL	US9656955, Example 652	NULL	NULL	NULL	NULL	NULL
SPHINGOSINE-1-PHOSPHATE RECEPTOR 2	hgnc:3169	S1PR2	TTD	2020.06.01	NULL	NULL	SCHEMBL15295829	NULL	NULL	NULL	NULL	NULL
SPHINGOSINE-1-PHOSPHATE RECEPTOR 3	hgnc:3167	S1PR3	TTD	2020.06.01	NULL	NULL	US9670220, 33	NULL	NULL	NULL	NULL	NULL
SPHINGOSINE-1-PHOSPHATE RECEPTOR 3	hgnc:3167	S1PR3	TTD	2020.06.01	NULL	NULL	US9670220, 77	NULL	NULL	NULL	NULL	NULL
RIBOSOMAL PROTEIN S6 KINASE ALPHA-6	NULL	NULL	TTD	2020.06.01	NULL	NULL	US10081632, Compound 25	NULL	NULL	NULL	NULL	NULL
FIBROBLAST GROWTH FACTOR RECEPTOR 3	hgnc:3690	FGFR3	TTD	2020.06.01	NULL	NULL	Anti-FGFR3	NULL	NULL	NULL	NULL	NULL
M1-PRIME SEGMENT OF MEMBRANE-EXPRESSED IGE	NULL	NULL	TTD	2020.06.01	NULL	NULL	Anti-M1 prime	chembl:CHEMBL2109456	QUILIZUMAB	FALSE	FALSE	FALSE
HUMAN IMMUNODEFICIENCY VIRUS PROTEASE	NULL	NULL	TTD	2020.06.01	NULL	NULL	GS-9256	drugbank:DB12876	GS-9256	FALSE	FALSE	FALSE
LATE INWARD SODIUM CURRENT	NULL	NULL	TTD	2020.06.01	NULL	NULL	GS-6615	ncit:C174857	ELECLAZINE	FALSE	FALSE	FALSE
HEPATITIS C VIRUS NS3 HELICASE	NULL	NULL	TTD	2020.06.01	NULL	NULL	GS-9857	rxcui:1939323	VOXILAPREVIR	TRUE	FALSE	FALSE
HEAT SHOCK PROTEIN 90 ALPHA	hgnc:5253	HSP90AA1	TTD	2020.06.01	NULL	NULL	KOS-2484	NULL	NULL	NULL	NULL	NULL
PROSTAGLANDIN RECEPTOR	NULL	NULL	TTD	2020.06.01	NULL	NULL	JB991	drugbank:DB05081	JB991	FALSE	FALSE	FALSE
HUMAN IMMUNODEFICIENCY VIRUS REVERSE TRANSCRIPTASE	NULL	NULL	TTD	2020.06.01	NULL	NULL	MSH-372	NULL	NULL	NULL	NULL	NULL
SODIUM/POTASSIUM TRANSPORT	NULL	NULL	TTD	2020.06.01	NULL	NULL	Alilusem	ncit:C74249	ALILUSEM	FALSE	FALSE	FALSE
EPIDERMAL GROWTH FACTOR RECEPTOR	hgnc:3236	EGFR	TTD	2020.06.01	NULL	NULL	Tyverb/Tykerb	NULL	NULL	NULL	NULL	NULL
ERBB2 TYROSINE KINASE RECEPTOR	hgnc:3430	ERBB2	TTD	2020.06.01	NULL	NULL	Tyverb/Tykerb	NULL	NULL	NULL	NULL	NULL
MUSCARINIC ACETYLCHOLINE RECEPTOR M1	hgnc:1950	CHRM1	TTD	2020.06.01	NULL	NULL	B7-2/GM-CSF	NULL	NULL	NULL	NULL	NULL
CORTICOTROPIN-RELEASING FACTOR RECEPTOR 1	hgnc:2357	CRHR1	TTD	2020.06.01	NULL	NULL	GSK586529	NULL	NULL	NULL	NULL	NULL
STRESS-ACTIVATED PROTEIN KINASE 2A	NULL	NULL	TTD	2020.06.01	NULL	NULL	GSK610677	NULL	NULL	NULL	NULL	NULL
STRESS-ACTIVATED PROTEIN KINASE 2A	NULL	NULL	TTD	2020.06.01	NULL	NULL	Dilmapimod	ncit:C96531	DILMAPIMOD	FALSE	FALSE	FALSE
HIF-PROLYL HYDROXYLASE 1	hgnc:44465	RAB4B-EGLN2	TTD	2020.06.01	NULL	3.50051	GSK1278863	rxcui:2628210	DAPRODUSTAT	TRUE	FALSE	FALSE
MUSCARINIC ACETYLCHOLINE RECEPTOR M1	hgnc:1950	CHRM1	TTD	2020.06.01	NULL	NULL	Darotropium + 642444	NULL	NULL	NULL	NULL	NULL
STRESS-ACTIVATED PROTEIN KINASE 2A	NULL	NULL	TTD	2020.06.01	NULL	NULL	Losmapimod	ncit:C96532	LOSMAPIMOD	FALSE	FALSE	FALSE
FATTY ACID AMIDE HYDROLASE	hgnc:3553	FAAH	TTD	2020.06.01	NULL	NULL	IPI-940	NULL	NULL	NULL	NULL	NULL
DIPEPTIDYL PEPTIDASE 4	NULL	NULL	TTD	2020.06.01	NULL	NULL	Kombiglyze XR/Komboglyze FDC	NULL	NULL	NULL	NULL	NULL
MUSCARINIC ACETYLCHOLINE RECEPTOR	NULL	NULL	TTD	2020.06.01	NULL	NULL	AZD-8683	NULL	NULL	NULL	NULL	NULL
ACETYL-COA CARBOXYLASE 2	hgnc:85	ACACB	TTD	2020.06.01	NULL	1.6938	PF-05175157	drugbank:DB12096	PF-05175157	FALSE	FALSE	FALSE
EPIDERMAL GROWTH FACTOR RECEPTOR	hgnc:3236	EGFR	TTD	2020.06.01	NULL	NULL	DE-766	NULL	NULL	NULL	NULL	NULL
TOLL-LIKE RECEPTOR 7	hgnc:15631	TLR7	TTD	2020.06.01	NULL	NULL	IM0-8400	NULL	NULL	NULL	NULL	NULL
TOLL-LIKE RECEPTOR 8	hgnc:15632	TLR8	TTD	2020.06.01	NULL	NULL	IM0-8400	NULL	NULL	NULL	NULL	NULL
TOLL-LIKE RECEPTOR 9	hgnc:15633	TLR9	TTD	2020.06.01	NULL	NULL	IM0-8400	NULL	NULL	NULL	NULL	NULL
TERT MESSENGER RNA	NULL	NULL	TTD	2020.06.01	NULL	NULL	Doxorubicin	rxcui:142433	DOXORUBICIN HYDROCHLORIDE	TRUE	FALSE	TRUE
APOC-III MESSENGER RNA	NULL	NULL	TTD	2020.06.01	NULL	NULL	ISIS-APOCIII	NULL	NULL	NULL	NULL	NULL
SLC5A2 MESSENGER RNA	NULL	NULL	TTD	2020.06.01	NULL	NULL	ISIS-SGLT2	NULL	NULL	NULL	NULL	NULL
PCSK9 MESSENGER RNA	NULL	NULL	TTD	2020.06.01	NULL	NULL	BMS-PCSK9	NULL	NULL	NULL	NULL	NULL
GLUCOCORTICOID RECEPTOR MESSENGER RNA	NULL	NULL	TTD	2020.06.01	NULL	NULL	ISIS-GCCR	NULL	NULL	NULL	NULL	NULL
STAT3 MESSENGER RNA	NULL	NULL	TTD	2020.06.01	NULL	NULL	ISIS-STAT3	NULL	NULL	NULL	NULL	NULL
BACTERIAL 23S RIBOSOMAL RNA	NULL	NULL	TTD	2020.06.01	NULL	NULL	Lopinavir	rxcui:195088	LOPINAVIR	TRUE	FALSE	FALSE
CANNABINOID RECEPTOR 1	hgnc:2159	CNR1	TTD	2020.06.01	NULL	0.875128	JD-5037	iuphar.ligand:10690	JD5037	FALSE	FALSE	FALSE
PROSTATIC ACID PHOSPHATASE	hgnc:125	ACP3	TTD	2020.06.01	NULL	NULL	MVI-816	NULL	NULL	NULL	NULL	NULL
PHOSPHORYLATED PROTEIN KINASE B	NULL	NULL	TTD	2020.06.01	NULL	NULL	MNX-100	NULL	NULL	NULL	NULL	NULL
HEAT SHOCK PROTEIN 70	hgnc:5232	HSPA1A	TTD	2020.06.01	NULL	NULL	Enkastim-ev	NULL	NULL	NULL	NULL	NULL
5-HT 1A RECEPTOR	hgnc:5286	HTR1A	TTD	2020.06.01	NULL	NULL	SDZ-MAR-327	NULL	NULL	NULL	NULL	NULL
DOPAMINE D2 RECEPTOR	hgnc:3023	DRD2	TTD	2020.06.01	NULL	NULL	SDZ-MAR-327	NULL	NULL	NULL	NULL	NULL
HUMAN IMMUNODEFICIENCY VIRUS GLYCOPROTEIN 41	NULL	NULL	TTD	2020.06.01	NULL	NULL	MaC46/M87o	NULL	NULL	NULL	NULL	NULL
APOLIPOPROTEIN E	hgnc:613	APOE	TTD	2020.06.01	NULL	0.905305	AEM-28	drugbank:DB17642	AEM-28	FALSE	FALSE	FALSE
PROTEIN-TYROSINE PHOSPHATASE 1B	hgnc:9642	PTPN1	TTD	2020.06.01	NULL	NULL	TTP-814	NULL	NULL	NULL	NULL	NULL
PHOSPHODIESTERASE 10A	NULL	NULL	TTD	2020.06.01	NULL	NULL	RG7203	NULL	NULL	NULL	NULL	NULL
CARCINOEMBRYONIC ANTIGEN CEA	hgnc:1817	CEACAM5	TTD	2020.06.01	NULL	NULL	123-Iodine-labeled MFE-23	NULL	NULL	NULL	NULL	NULL
TRIGEMINAL GANGLION STIMULATION-INDUCED RESPONSE	NULL	NULL	TTD	2020.06.01	NULL	NULL	Carabersat	ncit:C77999	CARABERSAT	FALSE	FALSE	FALSE
F2R	hgnc:3537	F2R	NCI	2017-09-14	NULL	1.34635	ARGATROBAN	rxcui:15202	ARGATROBAN	TRUE	FALSE	FALSE
VASCULAR ENDOTHELIAL GROWTH FACTOR RECEPTOR	hgnc:6307	KDR	TTD	2020.06.01	NULL	NULL	AG-013958	NULL	NULL	NULL	NULL	NULL
GROWTH HORMONE SECRETAGOGUE RECEPTOR 1	hgnc:4267	GHSR	TTD	2020.06.01	NULL	NULL	GTP-200	NULL	NULL	NULL	NULL	NULL
BACTERIAL 50S RIBOSOMAL RNA	NULL	NULL	TTD	2020.06.01	NULL	NULL	RANBEZOLID HYDROCHLORIDE	NULL	NULL	NULL	NULL	NULL
LEUKOCYTE SURFACE ANTIGEN LEU-16	hgnc:7315	MS4A1	TTD	2020.06.01	NULL	NULL	SBI-087	NULL	NULL	NULL	NULL	NULL
RESPIRATORY SYNCYTIAL VIRUS PROTEIN F	NULL	NULL	TTD	2020.06.01	NULL	NULL	Motavizumab	ncit:C88584	MOTAVIZUMAB	FALSE	FALSE	FALSE
5-HT 2A RECEPTOR	hgnc:5293	HTR2A	TTD	2020.06.01	NULL	NULL	SKL-10406	NULL	NULL	NULL	NULL	NULL
DOPAMINE D2 RECEPTOR	hgnc:3023	DRD2	TTD	2020.06.01	NULL	NULL	SKL-10406	NULL	NULL	NULL	NULL	NULL
COAGULATION FACTOR XIII	hgnc:3534	F13B	TTD	2020.06.01	NULL	NULL	NN8717	NULL	NULL	NULL	NULL	NULL
VOLTAGE-GATED POTASSIUM CHANNEL KV7.2	hgnc:6296	KCNQ2	TTD	2020.06.01	NULL	NULL	ICA-69673	NULL	NULL	NULL	NULL	NULL
VOLTAGE-GATED POTASSIUM CHANNEL KV7.3	hgnc:6297	KCNQ3	TTD	2020.06.01	NULL	NULL	ICA-69673	NULL	NULL	NULL	NULL	NULL
FCGR2B	hgnc:3618	FCGR2B	NCI	2017-09-14	NULL	0.273477	TNF-ALPHA	chembl:CHEMBL265582	TNF-ALPHA	FALSE	FALSE	FALSE
SODIUM/IODIDE COTRANSPORTER	hgnc:11040	SLC5A5	TTD	2020.06.01	NULL	NULL	Ad5CMV-NIS	NULL	NULL	NULL	NULL	NULL
PHOSPHODIESTERASE 4D	hgnc:8783	PDE4D	TTD	2020.06.01	NULL	0.937637	Oglemilast	ncit:C87376	OGLEMILAST	FALSE	FALSE	FALSE
HUMAN IMMUNODEFICIENCY VIRUS TRANSMISSION	NULL	NULL	TTD	2020.06.01	NULL	NULL	Ushercell	NULL	NULL	NULL	NULL	NULL
HUMAN DEOXYRIBONUCLEIC ACID	NULL	NULL	TTD	2020.06.01	NULL	NULL	Pafuramidine	rxcui:718967	PAFURAMIDINE	FALSE	FALSE	FALSE
T-CELLS	NULL	NULL	TTD	2020.06.01	NULL	NULL	RTL-1000	drugbank:DB17946	RTL-1000	FALSE	FALSE	FALSE
FATTY ACID AMIDE HYDROLASE	hgnc:3553	FAAH	TTD	2020.06.01	NULL	NULL	IW-6118	NULL	NULL	NULL	NULL	NULL
FCGR3B	hgnc:3620	FCGR3B	NCI	2017-09-14	NULL	0.26519	ANGIOGENESIS INHIBITOR	ncit:C1742	ANGIOGENESIS INHIBITOR	FALSE	FALSE	FALSE
RING FINGER PROTEIN 43	hgnc:18505	RNF43	TTD	2020.06.01	NULL	NULL	RNF43-721	NULL	NULL	NULL	NULL	NULL
FDFT1	hgnc:3629	FDFT1	NCI	2017-09-14	NULL	1.34635	LOVASTATIN	rxcui:6472	LOVASTATIN	TRUE	FALSE	TRUE
COAGULATION FACTOR IX	hgnc:3551	F9	TTD	2020.06.01	NULL	NULL	CSL-654	NULL	NULL	NULL	NULL	NULL
HEPATITIS C VIRUS NS3 HELICASE	NULL	NULL	TTD	2020.06.01	NULL	NULL	GS-9451	chembl:CHEMBL2013174	VEDROPREVIR	FALSE	FALSE	FALSE
TUMOR ANTIGEN NGCGM3	NULL	NULL	TTD	2020.06.01	NULL	NULL	Racotumomab	ncit:C95024	RACOTUMOMAB	FALSE	FALSE	FALSE
EBOLA VIRUS VP24 MESSENGER RNA	NULL	NULL	TTD	2020.06.01	NULL	NULL	AVI-6002	NULL	NULL	NULL	NULL	NULL
EBOLA VIRUS VP35 MESSENGER RNA	NULL	NULL	TTD	2020.06.01	NULL	NULL	AVI-6002	NULL	NULL	NULL	NULL	NULL
INTERLEUKIN-22	hgnc:14900	IL22	TTD	2020.06.01	NULL	NULL	ILV-095	NULL	NULL	NULL	NULL	NULL
GGT1	hgnc:4250	GGT1	NCI	2017-09-14	NULL	0.0452262	DEXAMETHASONE	rxcui:3264	DEXAMETHASONE	TRUE	FALSE	TRUE
THYROID HORMONE RECEPTOR	NULL	NULL	TTD	2020.06.01	NULL	NULL	3,5-diiodothyropropionic acid (Allan-Herndon-Dudley syndrome), Zarion Pharmaceuticals	NULL	NULL	NULL	NULL	NULL
SERINE/THREONINE-PROTEIN KINASE MTOR	hgnc:3942	MTOR	TTD	2020.06.01	NULL	NULL	PWT-33597	NULL	NULL	NULL	NULL	NULL
HEPATITIS C VIRUS NON-STRUCTURAL 5A	NULL	NULL	TTD	2020.06.01	NULL	NULL	AZD-7295	drugbank:DB12724	AZD-7295	FALSE	FALSE	FALSE
TNF RELATED ACTIVATION PROTEIN	hgnc:11935	CD40LG	TTD	2020.06.01	NULL	NULL	UltraCD40L	NULL	NULL	NULL	NULL	NULL
GHRH	hgnc:4265	GHRH	NCI	2017-09-14	NULL	1.20707	MELATONIN	rxcui:6711	MELATONIN	TRUE	FALSE	FALSE
METABOTROPIC GLUTAMATE RECEPTOR 5	hgnc:4597	GRM5	TTD	2020.06.01	NULL	4.37564	RG-7090	ncit:C166619	BASIMGLURANT	FALSE	FALSE	FALSE
PROGRAMMED CELL DEATH 1 LIGAND 1	hgnc:17635	CD274	TTD	2020.06.01	NULL	0.647153	MPDL-3280A	rxcui:1792776	ATEZOLIZUMAB	TRUE	TRUE	TRUE
B-CELL-SPECIFIC GLYCOPROTEIN B29	hgnc:1699	CD79B	TTD	2020.06.01	NULL	26.2538	DCDS-4501A	chembl:CHEMBL3301582	POLATUZUMAB VEDOTIN	FALSE	FALSE	FALSE
NUCLEOLIN	hgnc:7667	NCL	TTD	2020.06.01	NULL	NULL	ACT-GRO-777	NULL	NULL	NULL	NULL	NULL
SURVIVAL MOTOR NEURON PROTEIN	hgnc:11117	SMN1	TTD	2020.06.01	NULL	NULL	RG7800	NULL	NULL	NULL	NULL	NULL
QUINONE REDUCTASE 1	hgnc:2874	NQO1	TTD	2020.06.01	NULL	NULL	Coenzyme Q10 analog	NULL	NULL	NULL	NULL	NULL
GRIA4	hgnc:4574	GRIA4	NCI	2017-09-14	NULL	0.238671	6-OHDA	ncit:C1316	OXIDOPAMINE	FALSE	FALSE	FALSE
T-CELL SURFACE GLYCOPROTEIN CD3	NULL	NULL	TTD	2020.06.01	NULL	NULL	MGD006	ncit:C117238	FLOTETUZUMAB	FALSE	FALSE	FALSE
BACTERIAL 50S RIBOSOMAL RNA	NULL	NULL	TTD	2020.06.01	NULL	NULL	GSK-1399686	NULL	NULL	NULL	NULL	NULL
CANDIDA THYMIDYLATE SYNTHASE	NULL	NULL	TTD	2020.06.01	NULL	NULL	Nolatrexed	ncit:C143088	NOLATREXED	FALSE	FALSE	FALSE
GLUTAMATE RECEPTOR AMPA	NULL	NULL	TTD	2020.06.01	NULL	NULL	Dihydroergotoxine	rxcui:3419	DIHYDROERGOTOXINE	FALSE	FALSE	FALSE
HERPES SIMPLEX VIRUS DNA POLYMERASE UL30	NULL	NULL	TTD	2020.06.01	NULL	NULL	Netivudine	ncit:C96547	NETIVUDINE	FALSE	FALSE	FALSE
LYASE UNSPECIFIC	NULL	NULL	TTD	2020.06.01	NULL	NULL	YM-116	NULL	NULL	NULL	NULL	NULL
ADRENERGIC RECEPTOR BETA-3	hgnc:288	ADRB3	TTD	2020.06.01	NULL	NULL	ZD7114	NULL	NULL	NULL	NULL	NULL
ERYTHROPOIETIN RECEPTOR	hgnc:3416	EPOR	TTD	2020.06.01	NULL	0.617737	Darbepoetin alfa	rxcui:105694	EPOETIN ALFA	TRUE	FALSE	FALSE
CANDIDA THYMIDYLATE SYNTHASE	NULL	NULL	TTD	2020.06.01	NULL	NULL	Floxuridine	rxcui:4488	FLOXURIDINE	TRUE	FALSE	TRUE
GPI	hgnc:4458	GPI	NCI	2017-09-14	NULL	2.18782	FDG	rxcui:1362737	FLUORODEOXYGLUCOSE F18	TRUE	FALSE	FALSE
HAEMOPHILUS INFLUENZAE CRM197	NULL	NULL	TTD	2020.06.01	NULL	NULL	HibTITER	rxcui:221105	HAEMOPHILUS CAPSULAR OLIGOSACCHARIDE	FALSE	FALSE	FALSE
POLYPEPTIDE DEFORMYLASE	hgnc:30012	PDF	TTD	2020.06.01	NULL	NULL	LY333531	NULL	NULL	NULL	NULL	NULL
GLYCOGEN SYNTHASE KINASE-3 BETA	NULL	NULL	TTD	2020.06.01	NULL	NULL	CI-1040	drugbank:DB12429	CI-1040	FALSE	FALSE	TRUE
STRESS-ACTIVATED PROTEIN KINASE 2A	NULL	NULL	TTD	2020.06.01	NULL	NULL	CI-1040	drugbank:DB12429	CI-1040	FALSE	FALSE	TRUE
STRESS-ACTIVATED PROTEIN KINASE 2B	NULL	NULL	TTD	2020.06.01	NULL	NULL	CI-1040	drugbank:DB12429	CI-1040	FALSE	FALSE	TRUE
BACTERIAL 16S RIBOSOMAL RNA	NULL	NULL	TTD	2020.06.01	NULL	NULL	Framycetin	rxcui:4556	FRAMYCETIN	TRUE	FALSE	FALSE
GLYCOPROTEIN IIB/IIIA RECEPTOR	NULL	NULL	TTD	2020.06.01	NULL	NULL	RGD-891	NULL	NULL	NULL	NULL	NULL
STRESS-ACTIVATED PROTEIN KINASE JNK1	hgnc:6881	MAPK8	TTD	2020.06.01	NULL	0.0571979	CI-1040	drugbank:DB12429	CI-1040	FALSE	FALSE	TRUE
RIBOSOMAL PROTEIN S6 KINASE BETA-1	hgnc:10436	RPS6KB1	TTD	2020.06.01	NULL	0.0788403	CI-1040	drugbank:DB12429	CI-1040	FALSE	FALSE	TRUE
VOLTAGE-GATED SODIUM CHANNEL ALPHA NAV1.5	hgnc:10593	SCN5A	TTD	2020.06.01	NULL	0.596678	Disopyramide	rxcui:3541	DISOPYRAMIDE	TRUE	FALSE	FALSE
DNA TOPOISOMERASE II	hgnc:11989	TOP2A	TTD	2020.06.01	NULL	NULL	XR-5944	NULL	NULL	NULL	NULL	NULL
ERBB2 TYROSINE KINASE RECEPTOR	hgnc:3430	ERBB2	TTD	2020.06.01	NULL	NULL	Anti-CD3 and anti-Her2/neu bispecific antibody-armed activated T cells	NULL	NULL	NULL	NULL	NULL
GNRH1	hgnc:4419	GNRH1	NCI	2017-09-14	NULL	0.921187	DDC	rxcui:3363	ZALCITABINE	TRUE	FALSE	FALSE
INTERLEUKIN-4	hgnc:6014	IL4	TTD	2020.06.01	NULL	NULL	IL-4R	NULL	NULL	NULL	NULL	NULL
ADRENERGIC RECEPTOR BETA-3	hgnc:288	ADRB3	TTD	2020.06.01	NULL	NULL	CL-316,243	NULL	NULL	NULL	NULL	NULL
HUMAN DEOXYRIBONUCLEIC ACID	NULL	NULL	TTD	2020.06.01	NULL	NULL	Mitomycin A	ncit:C1164	MITOMYCIN A	FALSE	FALSE	FALSE
ARACHIDONATE 5-LIPOXYGENASE	hgnc:435	ALOX5	TTD	2020.06.01	NULL	NULL	CMI-392	NULL	NULL	NULL	NULL	NULL
PLATELET-ACTIVATING FACTOR RECEPTOR	hgnc:9582	PTAFR	TTD	2020.06.01	NULL	NULL	CMI-392	NULL	NULL	NULL	NULL	NULL
GRIA4	hgnc:4574	GRIA4	NCI	2017-09-14	NULL	0.433948	BFGF	ncit:C1674	RECOMBINANT FIBROBLAST GROWTH FACTOR 2	FALSE	FALSE	FALSE
BACTERIAL DIHYDROPTEROATE SYNTHETASE	NULL	NULL	TTD	2020.06.01	NULL	NULL	Gramicidin D	rxcui:5011	GRAMICIDIN	TRUE	FALSE	FALSE
BACTERIAL 50S RIBOSOMAL RNA	NULL	NULL	TTD	2020.06.01	NULL	NULL	Clarithromycin	rxcui:21212	CLARITHROMYCIN	TRUE	FALSE	FALSE
BACTERIAL 50S RIBOSOMAL RNA	NULL	NULL	TTD	2020.06.01	NULL	NULL	Clindamycin	rxcui:2582	CLINDAMYCIN	TRUE	FALSE	FALSE
BACTERIAL 23S RIBOSOMAL RNA	NULL	NULL	TTD	2020.06.01	NULL	NULL	Spiramycin	rxcui:9991	SPIRAMYCIN	TRUE	FALSE	FALSE
FUSION PROTEIN BCR-ABL	hgnc:76	ABL1	TTD	2020.06.01	NULL	NULL	Adaphostin	NULL	NULL	NULL	NULL	NULL
NEUTROPHIL ELASTASE	hgnc:3309	ELANE	TTD	2020.06.01	NULL	NULL	L-694,458	NULL	NULL	NULL	NULL	NULL
GRM1	hgnc:4593	GRM1	NCI	2017-09-14	NULL	0.354782	CAFFEINE	rxcui:1886	CAFFEINE	TRUE	FALSE	FALSE
GAMMA-AMINOBUTYRIC ACID RECEPTOR	NULL	NULL	TTD	2020.06.01	NULL	NULL	DP-VPA	drugbank:DB05821	DP-VPA	FALSE	FALSE	FALSE
GLUTAMATE RECEPTOR AMPA	NULL	NULL	TTD	2020.06.01	NULL	NULL	Artemisinin SP	NULL	NULL	NULL	NULL	NULL
NITRIC-OXIDE SYNTHASE ENDOTHELIAL	hgnc:7876	NOS3	TTD	2020.06.01	NULL	NULL	Autologous cell based gene therapy	NULL	NULL	NULL	NULL	NULL
FIBROBLAST GROWTH FACTOR RECEPTOR 1	hgnc:3688	FGFR1	TTD	2020.06.01	NULL	0.122681	FGF-1	iuphar.ligand:4923	FGF-1	FALSE	FALSE	FALSE
GSTP1	hgnc:4638	GSTP1	NCI	2017-09-14	NULL	0.0437564	5-AZACYTIDINE	rxcui:1251	AZACITIDINE	TRUE	FALSE	TRUE
GROUP IIA PHOSPHOLIPASE A2	NULL	NULL	TTD	2020.06.01	NULL	NULL	KH064	drugbank:DB04287	KH064	FALSE	FALSE	FALSE
HUMAN DEOXYRIBONUCLEIC ACID	NULL	NULL	TTD	2020.06.01	NULL	NULL	5-FP	NULL	NULL	NULL	NULL	NULL
INTEGRIN ALPHA-4	hgnc:6140	ITGA4	TTD	2020.06.01	NULL	NULL	ELND-004	NULL	NULL	NULL	NULL	NULL
CANDIDA THYMIDYLATE SYNTHASE	NULL	NULL	TTD	2020.06.01	NULL	NULL	NB1011	ncit:C1882	BRIVUDINE PHOSPHORAMIDATE	FALSE	FALSE	FALSE
IL17F	hgnc:16404	IL17F	NCI	2017-09-14	NULL	0.789589	IL-6	iuphar.ligand:4998	IL-6	FALSE	FALSE	FALSE
INWARD RECTIFIER POTASSIUM CHANNEL KIR1.2	hgnc:6256	KCNJ10	TTD	2020.06.01	NULL	1.07159	Gliquidone	rxcui:25793	GLIQUIDONE	FALSE	FALSE	FALSE
PLASMODIUM DOXP REDUCTOISOMERASE	NULL	NULL	TTD	2020.06.01	NULL	NULL	Fosclin	NULL	NULL	NULL	NULL	NULL
APOPTOSIS REGULATOR BCL-2	hgnc:990	BCL2	TTD	2020.06.01	NULL	NULL	Irofulven/Taxotere	NULL	NULL	NULL	NULL	NULL
INTEGRIN ALPHA-4/BETA-1	NULL	NULL	TTD	2020.06.01	NULL	NULL	HMR-1031	NULL	NULL	NULL	NULL	NULL
TENASCIN	hgnc:5318	TNC	TTD	2020.06.01	NULL	6.56346	8H9	ncit:C170251	OMBURTAMAB	FALSE	FALSE	FALSE
HUMAN IMMUNODEFICIENCY VIRUS TAT PROTEIN	NULL	NULL	TTD	2020.06.01	NULL	NULL	Anti-HIV ribozyme therapy	NULL	NULL	NULL	NULL	NULL
MOTILIN RECEPTOR	hgnc:4495	MLNR	TTD	2020.06.01	NULL	NULL	RWJ-68023	NULL	NULL	NULL	NULL	NULL
MUSCARINIC ACETYLCHOLINE RECEPTOR M5	hgnc:1954	CHRM5	TTD	2020.06.01	NULL	0.257391	Procyclidine	rxcui:8718	PROCYCLIDINE	TRUE	FALSE	FALSE
ADENOSINE A1 RECEPTOR	hgnc:262	ADORA1	TTD	2020.06.01	NULL	0.729273	AMP-579	chembl:CHEMBL1950650	CHEMBL:CHEMBL1950650	FALSE	FALSE	FALSE
HEMOGLOBIN	NULL	NULL	TTD	2020.06.01	NULL	NULL	Efaproxyn	ncit:C1435	EFAPROXIRAL	FALSE	FALSE	FALSE
IL2	hgnc:6001	IL2	NCI	2017-09-14	NULL	0.546955	BACILLUS CALMETTE-GUERIN	hemonc:59	BCG VACCINE	TRUE	FALSE	FALSE
HEME OXYGENASE 1	hgnc:5013	HMOX1	TTD	2020.06.01	NULL	5.83419	Stannsoporfin	ncit:C152424	STANNSOPORFIN	FALSE	FALSE	FALSE
HUMAN IMMUNODEFICIENCY VIRUS REVERSE TRANSCRIPTASE	NULL	NULL	TTD	2020.06.01	NULL	NULL	GS-7340	rxcui:1721603	TENOFOVIR ALAFENAMIDE	TRUE	FALSE	FALSE
IL1B	hgnc:5992	IL1B	NCI	2017-09-14	NULL	0.171594	OFLOXACIN	rxcui:7623	OFLOXACIN	TRUE	FALSE	FALSE
NATURAL KILLER CELL ACTIVATION	NULL	NULL	TTD	2020.06.01	NULL	NULL	Virulizin	ncit:C26677	VIRULIZIN	FALSE	FALSE	FALSE
HUMAN IMMUNODEFICIENCY VIRUS REVERSE TRANSCRIPTASE	NULL	NULL	TTD	2020.06.01	NULL	NULL	TRICIRIBINE	ncit:C142998	TRICIRIBINE	FALSE	FALSE	TRUE
BACTERIAL DIHYDROPTEROATE SYNTHETASE	NULL	NULL	TTD	2020.06.01	NULL	NULL	Doripenem	rxcui:119771	DORIPENEM	TRUE	FALSE	FALSE
IL1B	hgnc:5992	IL1B	NCI	2017-09-14	NULL	2.05912	PENTAMIDINE	rxcui:7994	PENTAMIDINE	TRUE	FALSE	FALSE
NOREPINEPHRINE TRANSPORTER	hgnc:11048	SLC6A2	TTD	2020.06.01	NULL	0.113244	Maprotiline	rxcui:6646	MAPROTILINE	TRUE	FALSE	FALSE
VOLTAGE-GATED POTASSIUM CHANNEL KV1.5	hgnc:6224	KCNA5	TTD	2020.06.01	NULL	0.388946	Dronedarone	rxcui:233698	DRONEDARONE	TRUE	FALSE	FALSE
GMCSFR-ALPHA	hgnc:2435	CSF2RA	TTD	2020.06.01	NULL	NULL	Pancreatic cancer vaccine	NULL	NULL	NULL	NULL	NULL
IL1B	hgnc:5992	IL1B	NCI	2017-09-14	NULL	0.0457583	VERAPAMIL	rxcui:11170	VERAPAMIL	TRUE	FALSE	TRUE
HUMAN DEOXYRIBONUCLEIC ACID	NULL	NULL	TTD	2020.06.01	NULL	NULL	LADIRUBICIN	ncit:C83861	LADIRUBICIN	FALSE	FALSE	FALSE
GLUTAMATE RECEPTOR AMPA	NULL	NULL	TTD	2020.06.01	NULL	NULL	CX-516	iuphar.ligand:4165	CX516	FALSE	FALSE	FALSE
CILIARY NEUROTROPHIC FACTOR RECEPTOR ALPHA	hgnc:2170	CNTFR	TTD	2020.06.01	NULL	NULL	PegCNTF	NULL	NULL	NULL	NULL	NULL
CANNABINOID RECEPTOR 1	hgnc:2159	CNR1	TTD	2020.06.01	NULL	NULL	CB1 antagonist, Bayer	NULL	NULL	NULL	NULL	NULL
GROWTH HORMONE SECRETAGOGUE RECEPTOR 1	hgnc:4267	GHSR	TTD	2020.06.01	NULL	NULL	EP-01492	NULL	NULL	NULL	NULL	NULL
IL1RN	hgnc:6000	IL1RN	NCI	2017-09-14	NULL	0.234409	MTX	rxcui:6851	METHOTREXATE	TRUE	FALSE	TRUE
MELANIN-CONCENTRATING HORMONE RECEPTOR 1	hgnc:4479	MCHR1	TTD	2020.06.01	NULL	NULL	MCH antagonist	NULL	NULL	NULL	NULL	NULL
MELANIN-CONCENTRATING HORMONE RECEPTOR 1	hgnc:4479	MCHR1	TTD	2020.06.01	NULL	NULL	T-226293	NULL	NULL	NULL	NULL	NULL
PEROXISOME PROLIFERATOR-ACTIVATED RECEPTOR GAMMA	NULL	NULL	TTD	2020.06.01	NULL	NULL	FK-614	drugbank:DB12557	FK-614	FALSE	FALSE	FALSE
PROGESTERONE RECEPTOR	hgnc:8910	PGR	TTD	2020.06.01	NULL	0.860781	Tosagestin	ncit:C77017	TOSAGESTIN	FALSE	FALSE	FALSE
TNF RELATED APOPTOSIS INDUCING LIGAND	hgnc:11925	TNFSF10	TTD	2020.06.01	NULL	NULL	DA-3607	NULL	NULL	NULL	NULL	NULL
GABA TRANSAMINASE	hgnc:23	ABAT	TTD	2020.06.01	NULL	NULL	T83193	NULL	NULL	NULL	NULL	NULL
IL2	hgnc:6001	IL2	NCI	2017-09-14	NULL	1.64086	CELL DIFFERENTIATING AGENT	ncit:C2122	CELL DIFFERENTIATING AGENT	FALSE	FALSE	FALSE
SUCCINATE-SEMIALDEHYDE DEHYDROGENASE	hgnc:408	ALDH5A1	TTD	2020.06.01	NULL	NULL	T83193	NULL	NULL	NULL	NULL	NULL
CCR5 MESSENGER RNA	NULL	NULL	TTD	2020.06.01	NULL	NULL	Maraviroc	rxcui:620216	MARAVIROC	TRUE	FALSE	FALSE
IL2	hgnc:6001	IL2	NCI	2017-09-14	NULL	0.136739	OFLOXACIN	rxcui:7623	OFLOXACIN	TRUE	FALSE	FALSE
ADENOSINE KINASE	hgnc:257	ADK	TTD	2020.06.01	NULL	NULL	GP-3269	NULL	NULL	NULL	NULL	NULL
INTERFERON-ALPHA 2	hgnc:5423	IFNA2	TTD	2020.06.01	NULL	NULL	Hebergel	NULL	NULL	NULL	NULL	NULL
RIBONUCLEOSIDE-DIPHOSPHATE REDUCTASE M2	hgnc:10452	RRM2	TTD	2020.06.01	NULL	4.03905	CO-101	chembl:CHEMBL3039516	GEMCITABINE ELAIDATE	FALSE	FALSE	FALSE
IL2	hgnc:6001	IL2	NCI	2017-09-14	NULL	0.0146506	MTX	rxcui:6851	METHOTREXATE	TRUE	FALSE	TRUE
PROSTAGLANDIN G/H SYNTHASE 1	NULL	NULL	TTD	2020.06.01	NULL	NULL	Bromfenac	rxcui:19737	BROMFENAC	TRUE	FALSE	FALSE
GAMMA-AMINOBUTYRIC ACID RECEPTOR	NULL	NULL	TTD	2020.06.01	NULL	NULL	ALLOPREGNANOLONE	rxcui:2121777	BREXANOLONE	TRUE	FALSE	FALSE
IL2RA	hgnc:6008	IL2RA	NCI	2017-09-14	NULL	0.0457583	VERAPAMIL	rxcui:11170	VERAPAMIL	TRUE	FALSE	TRUE
CALCIUM-ACTIVATED POTASSIUM CHANNEL	NULL	NULL	TTD	2020.06.01	NULL	NULL	Chlorzoxazone	rxcui:2410	CHLORZOXAZONE	TRUE	FALSE	FALSE
STAPHYLOCOCCUS 30S RIBOSOMAL SUBUNIT	NULL	NULL	TTD	2020.06.01	NULL	NULL	Tigecycline	rxcui:384455	TIGECYCLINE	TRUE	FALSE	FALSE
GABA(A) RECEPTOR ALPHA-1	hgnc:4075	GABRA1	TTD	2020.06.01	NULL	NULL	GSK683699	NULL	NULL	NULL	NULL	NULL
GABA(A) RECEPTOR BETA-2	hgnc:4082	GABRB2	TTD	2020.06.01	NULL	NULL	GSK683699	NULL	NULL	NULL	NULL	NULL
GABA(A) RECEPTOR GAMMA-2	hgnc:4087	GABRG2	TTD	2020.06.01	NULL	NULL	GSK683699	NULL	NULL	NULL	NULL	NULL
GAMMA-AMINOBUTYRIC ACID RECEPTOR	NULL	NULL	TTD	2020.06.01	NULL	NULL	GSK683699	NULL	NULL	NULL	NULL	NULL
IL2RA	hgnc:6008	IL2RA	NCI	2017-09-14	NULL	0.514781	CHINESE HERBS	ncit:C2663	CHINESE HERBS	FALSE	FALSE	FALSE
RIBOSOMAL PROTEIN S6 KINASE ALPHA-1	hgnc:10430	RPS6KA1	TTD	2020.06.01	NULL	1.25018	BI-D1870	iuphar.ligand:8038	BI-D1870	FALSE	FALSE	FALSE
BACTERIAL GLUCOSAMINE-6-PHOSPHATE SYNTHASE	NULL	NULL	TTD	2020.06.01	NULL	NULL	Glucose-6-Phosphate	rxcui:1541246	GLUCOSE-6-PHOSPHATE	TRUE	FALSE	FALSE
IL2RA	hgnc:6008	IL2RA	NCI	2017-09-14	NULL	0.108375	HUMAN CHORIONIC GONADOTROPIN	rxcui:340705	HUMAN CHORIONIC GONADOTROPIN	TRUE	FALSE	FALSE
PROSTAGLANDIN F2-ALPHA RECEPTOR	hgnc:9600	PTGFR	TTD	2020.06.01	NULL	0.416728	LAROPIPRANT	ncit:C87372	LAROPIPRANT	TRUE	FALSE	FALSE
HUMAN DEOXYRIBONUCLEIC ACID MAJOR GROOVE	NULL	NULL	TTD	2020.06.01	NULL	NULL	Carzinophilin	ncit:C1040	CARZINOPHILIN	FALSE	FALSE	FALSE
ITGAL	hgnc:6148	ITGAL	NCI	2017-09-14	NULL	0.658403	ATG	ncit:C278	ANTI-THYMOCYTE GLOBULIN	TRUE	TRUE	FALSE
HUMAN DEOXYRIBONUCLEIC ACID	NULL	NULL	TTD	2020.06.01	NULL	NULL	Pirarubicin	rxcui:33764	PIRARUBICIN	FALSE	FALSE	FALSE
HUMAN DEOXYRIBONUCLEIC ACID	NULL	NULL	TTD	2020.06.01	NULL	NULL	Zinostatin stimalamer	ncit:C162544	ZINOSTATIN STIMALAMER	FALSE	FALSE	FALSE
HUMAN DEOXYRIBONUCLEIC ACID	NULL	NULL	TTD	2020.06.01	NULL	NULL	Decitabine	rxcui:15657	DECITABINE	TRUE	FALSE	TRUE
PHOSPHOLIPASE A2	hgnc:9030	PLA2G1B	TTD	2020.06.01	NULL	NULL	MRX-6	NULL	NULL	NULL	NULL	NULL
INTEGRIN ALPHA-4	hgnc:6140	ITGA4	TTD	2020.06.01	NULL	NULL	GSK683699	NULL	NULL	NULL	NULL	NULL
AROMATASE	hgnc:2594	CYP19A1	TTD	2020.06.01	NULL	NULL	Dextromethorphan+quinidine	NULL	NULL	NULL	NULL	NULL
N-METHYL-D-ASPARTATE RECEPTOR	NULL	NULL	TTD	2020.06.01	NULL	NULL	Dextromethorphan+quinidine	NULL	NULL	NULL	NULL	NULL
BACTERIAL PENICILLIN BINDING PROTEIN	NULL	NULL	TTD	2020.06.01	NULL	NULL	Cefdinir	rxcui:25037	CEFDINIR	TRUE	FALSE	FALSE
INTERLEUKIN-2	hgnc:6001	IL2	TTD	2020.06.01	NULL	NULL	AIR-insulin	NULL	NULL	NULL	NULL	NULL
GMCSFR-ALPHA	hgnc:2435	CSF2RA	TTD	2020.06.01	NULL	NULL	KH-901	NULL	NULL	NULL	NULL	NULL
ITGA2B	hgnc:6138	ITGA2B	NCI	2017-09-14	NULL	2.18782	ENOXAPARIN	rxcui:221095	ENOXAPARIN SODIUM	TRUE	FALSE	FALSE
GAMMA-AMINOBUTYRIC ACID RECEPTOR	NULL	NULL	TTD	2020.06.01	NULL	NULL	Phenylbutyrate	rxcui:1546447	4-PHENYLBUTYRIC ACID	TRUE	FALSE	TRUE
PROSTAGLANDIN G/H SYNTHASE 2	hgnc:9605	PTGS2	TTD	2020.06.01	NULL	NULL	FK-3311	NULL	NULL	NULL	NULL	NULL
HUMAN DEOXYRIBONUCLEIC ACID	NULL	NULL	TTD	2020.06.01	NULL	NULL	Lomustine	rxcui:6466	LOMUSTINE	TRUE	FALSE	TRUE
MATRIX METALLOPROTEINASE-13	hgnc:7159	MMP13	TTD	2020.06.01	NULL	0.262538	GM6001	ncit:C96286	ILOMASTAT	FALSE	FALSE	FALSE
TUMOR NECROSIS FACTOR	hgnc:11892	TNF	TTD	2020.06.01	NULL	0.11292	Celastrol	iuphar.ligand:10386	CELASTROL	FALSE	FALSE	FALSE
INTERLEUKIN-1 BETA	hgnc:5992	IL1B	TTD	2020.06.01	NULL	0.205912	Celastrol	iuphar.ligand:10386	CELASTROL	FALSE	FALSE	FALSE
HISTONE DEACETYLASE 1	hgnc:4852	HDAC1	TTD	2020.06.01	NULL	0.198142	Phenylbutyrate	rxcui:1546447	4-PHENYLBUTYRIC ACID	TRUE	FALSE	TRUE
ADRENERGIC RECEPTOR BETA-3	hgnc:288	ADRB3	TTD	2020.06.01	NULL	1.50022	BMS-196085	chembl:CHEMBL322862	CHEMBL:CHEMBL322862	FALSE	FALSE	FALSE
METABOTROPIC GLUTAMATE RECEPTOR 1	hgnc:4593	GRM1	TTD	2020.06.01	NULL	3.28173	A-841720	iuphar.ligand:3953	A-841720	FALSE	FALSE	FALSE
IRS2	hgnc:6126	IRS2	NCI	2017-09-14	NULL	0.305277	DEXAMETHASONE	rxcui:3264	DEXAMETHASONE	TRUE	FALSE	TRUE
GONADOTROPIN-RELEASING HORMONE RECEPTOR	hgnc:4421	GNRHR	TTD	2020.06.01	NULL	2.38671	Ganirelix	rxcui:259264	GANIRELIX ACETATE	TRUE	FALSE	FALSE
GLYCINE TRANSPORTER GLYT-1	hgnc:11056	SLC6A9	TTD	2020.06.01	NULL	NULL	Organon-2	NULL	NULL	NULL	NULL	NULL
DOPAMINE D4 RECEPTOR	NULL	NULL	TTD	2020.06.01	NULL	NULL	U-99363E	NULL	NULL	NULL	NULL	NULL
PLASMODIUM DEOXYRIBONUCLEIC ACID	NULL	NULL	TTD	2020.06.01	NULL	NULL	Primaquine	rxcui:8687	PRIMAQUINE	TRUE	FALSE	FALSE
KCNA1	hgnc:6218	KCNA1	NCI	2017-09-14	NULL	0.0669741	MTX	rxcui:6851	METHOTREXATE	TRUE	FALSE	TRUE
CALCIUM CHANNEL UNSPECIFIC	hgnc:1421	SLC25A20	TTD	2020.06.01	NULL	1.16684	Tetrandrine	ncit:C28952	TETRANDRINE	FALSE	FALSE	FALSE
PLATELET-ACTIVATING FACTOR RECEPTOR	hgnc:9582	PTAFR	TTD	2020.06.01	NULL	NULL	PegCNTF	NULL	NULL	NULL	NULL	NULL
MATRIX METALLOPROTEINASE-13	hgnc:7159	MMP13	TTD	2020.06.01	NULL	NULL	PMID17935984C1	NULL	NULL	NULL	NULL	NULL
COMPLEMENT C5	NULL	NULL	TTD	2020.06.01	NULL	NULL	NNC-0151-0000-0000	NULL	NULL	NULL	NULL	NULL
BACTERIAL PENICILLIN BINDING PROTEIN	NULL	NULL	TTD	2020.06.01	NULL	NULL	Cefluprenam	ncit:C76034	CEFLUPRENAM	FALSE	FALSE	FALSE
HISTONE DEACETYLASE 1	hgnc:4852	HDAC1	TTD	2020.06.01	NULL	0.990711	HC-Toxin	ncit:C1121	HC-TOXIN	FALSE	FALSE	FALSE
STAPHYLOCOCCUS 30S RIBOSOMAL SUBUNIT	NULL	NULL	TTD	2020.06.01	NULL	NULL	Methacycline	rxcui:6812	METHACYCLINE	FALSE	FALSE	FALSE
DNA TOPOISOMERASE I	hgnc:11986	TOP1	TTD	2020.06.01	NULL	NULL	Sphingosomal topotecan	NULL	NULL	NULL	NULL	NULL
PEROXISOME PROLIFERATOR-ACTIVATED RECEPTOR DELTA	hgnc:9235	PPARD	TTD	2020.06.01	NULL	NULL	KD-3020	NULL	NULL	NULL	NULL	NULL
PHOSPHODIESTERASE 4A	hgnc:8780	PDE4A	TTD	2020.06.01	NULL	0.596678	MK-0873	drugbank:DB13029	MK-0873	FALSE	FALSE	FALSE
TUMOR NECROSIS FACTOR	hgnc:11892	TNF	TTD	2020.06.01	NULL	0.564599	Certolizumab	ncit:C97947	CERTOLIZUMAB	FALSE	FALSE	FALSE
THYROID HORMONE RECEPTOR	NULL	NULL	TTD	2020.06.01	NULL	NULL	B7-2/GM-CSF	NULL	NULL	NULL	NULL	NULL
OPIOID RECEPTOR	NULL	NULL	TTD	2020.06.01	NULL	NULL	Dextropropoxyphene	rxcui:8785	PROPOXYPHENE	TRUE	FALSE	FALSE
C-C CHEMOKINE RECEPTOR TYPE 3	hgnc:1604	CCR3	TTD	2020.06.01	NULL	NULL	YM-344031	NULL	NULL	NULL	NULL	NULL
KCNJ11	hgnc:6257	KCNJ11	NCI	2017-09-14	NULL	0.362122	FLECAINIDE	rxcui:42686	FLECAINIDE ACETATE	TRUE	FALSE	FALSE
LEUTINIZING-HORMONE-RELEASING HORMONE	hgnc:4419	GNRH1	TTD	2020.06.01	NULL	0.276356	Leuprolide	rxcui:203217	LEUPROLIDE ACETATE	TRUE	FALSE	TRUE
PROSTAGLANDIN G/H SYNTHASE	hgnc:2294	COX8A	TTD	2020.06.01	NULL	NULL	SKF-105809	NULL	NULL	NULL	NULL	NULL
HEAT SHOCK PROTEIN 70	hgnc:5232	HSPA1A	TTD	2020.06.01	NULL	NULL	H-103	NULL	NULL	NULL	NULL	NULL
GLUTAMATE RECEPTOR AMPA	NULL	NULL	TTD	2020.06.01	NULL	NULL	Bromazepam	rxcui:1749	BROMAZEPAM	TRUE	FALSE	FALSE
FIBRIN	NULL	NULL	TTD	2020.06.01	NULL	NULL	Adhexil	NULL	NULL	NULL	NULL	NULL
GABA TRANSAMINASE	hgnc:23	ABAT	TTD	2020.06.01	NULL	0.603536	4-hydroxybenzaldehyde	chembl:CHEMBL14193	4-HYDROXYBENZALDEHYDE	FALSE	FALSE	FALSE
HUMAN IMMUNODEFICIENCY VIRUS REVERSE TRANSCRIPTASE	NULL	NULL	TTD	2020.06.01	NULL	NULL	Etravirine	rxcui:475969	ETRAVIRINE	TRUE	FALSE	FALSE
CARBONIC ANHYDRASE II	hgnc:1373	CA2	TTD	2020.06.01	NULL	NULL	BUTYLATEDHYDROXYTOLUENE	NULL	NULL	NULL	NULL	NULL
HUMAN IMMUNODEFICIENCY VIRUS INTEGRASE	NULL	NULL	TTD	2020.06.01	NULL	NULL	Reformulated raltegravir	NULL	NULL	NULL	NULL	NULL
ITGB2	hgnc:6155	ITGB2	NCI	2017-09-14	NULL	0.486182	RANTES	ncit:C1211	RECOMBINANT RANTES	FALSE	FALSE	FALSE
LONG TRANSIENT RECEPTOR POTENTIAL CHANNEL 8	hgnc:17961	TRPM8	TTD	2020.06.01	NULL	4.83623	Menthol	rxcui:1430390	RACEMENTHOL	TRUE	FALSE	FALSE
CANNABINOID RECEPTOR 2	hgnc:2160	CNR2	TTD	2020.06.01	NULL	2.01953	S-777469	drugbank:DB16321	S-777469	FALSE	FALSE	FALSE
GLUTAMATE RECEPTOR AMPA	NULL	NULL	TTD	2020.06.01	NULL	NULL	Sevoflurane	rxcui:36453	SEVOFLURANE	TRUE	FALSE	FALSE
N-METHYL-D-ASPARTATE RECEPTOR	NULL	NULL	TTD	2020.06.01	NULL	NULL	Dexanabinol	ncit:C99381	DEXANABINOL	FALSE	FALSE	FALSE
N-METHYL-D-ASPARTATE RECEPTOR	NULL	NULL	TTD	2020.06.01	NULL	NULL	Magnesium	rxcui:6574	MAGNESIUM	TRUE	FALSE	FALSE
FMS-LIKE TYROSINE KINASE 3	NULL	NULL	TTD	2020.06.01	NULL	NULL	KW-2449	iuphar.ligand:5691	KW-2449	FALSE	FALSE	FALSE
ITGB2	hgnc:6155	ITGB2	NCI	2017-09-14	NULL	0.12683	PMA	ncit:C866	TETRADECANOYLPHORBOL ACETATE	FALSE	FALSE	FALSE
SERINE PROTEASE UNSPECIFIC	hgnc:11756	TFF2	TTD	2020.06.01	NULL	0.795571	Nafamostat	ncit:C96292	NAFAMOSTAT	FALSE	FALSE	FALSE
JUNB	hgnc:6205	JUNB	NCI	2017-09-14	NULL	0.660474	INSULIN	rxcui:253182	INSULIN, REGULAR, HUMAN	TRUE	FALSE	FALSE
MANNOSE-6-PHOSPHATE RECEPTOR	hgnc:6752	M6PR	TTD	2020.06.01	NULL	17.5026	Alglucosidase alfa	rxcui:2475360	LYSOSOMAL ALPHA-GLUCOSIDASE	TRUE	FALSE	FALSE
HUMAN DEOXYRIBONUCLEIC ACID	NULL	NULL	TTD	2020.06.01	NULL	NULL	Streptozocin	rxcui:10114	STREPTOZOCIN	TRUE	FALSE	FALSE
STAPHYLOCOCCUS BETA-LACTAMASE	NULL	NULL	TTD	2020.06.01	NULL	NULL	Tazobactam	rxcui:37617	TAZOBACTAM	TRUE	FALSE	FALSE
BACTERIAL DIHYDROPTEROATE SYNTHETASE	NULL	NULL	TTD	2020.06.01	NULL	NULL	Sulfamerazine	rxcui:10176	SULFAMERAZINE	TRUE	FALSE	FALSE
5-HT 2 RECEPTOR	NULL	NULL	TTD	2020.06.01	NULL	NULL	Cyclobenzaprine	rxcui:21949	CYCLOBENZAPRINE	TRUE	FALSE	FALSE
KLK3	hgnc:6364	KLK3	NCI	2017-09-14	NULL	0.109391	VITAMIN E	rxcui:11256	VITAMIN E	TRUE	FALSE	FALSE
INSULIN RECEPTOR	hgnc:6091	INSR	TTD	2020.06.01	NULL	0.375055	AEW-541	chembl:CHEMBL551064	AEW-541	FALSE	FALSE	FALSE
CATECHOL-O-METHYL-TRANSFERASE	hgnc:2228	COMT	TTD	2020.06.01	NULL	NULL	CGP-28014	NULL	NULL	NULL	NULL	NULL
HUMAN IMMUNODEFICIENCY VIRUS INTEGRASE	NULL	NULL	TTD	2020.06.01	NULL	NULL	C-2507	NULL	NULL	NULL	NULL	NULL
PROTEIN KINASE C	NULL	NULL	TTD	2020.06.01	NULL	NULL	SAFINGOL	ncit:C1568	SAFINGOL	FALSE	FALSE	FALSE
APOPTOSIS REGULATOR BCL-2	hgnc:990	BCL2	TTD	2020.06.01	NULL	NULL	PI-88/Taxotere	NULL	NULL	NULL	NULL	NULL
HUMAN IMMUNODEFICIENCY VIRUS ENVELOPE GLYCOPROTEIN GP160	NULL	NULL	TTD	2020.06.01	NULL	NULL	TBC-M4	NULL	NULL	NULL	NULL	NULL
HUMAN IMMUNODEFICIENCY VIRUS GAG PROTEIN	NULL	NULL	TTD	2020.06.01	NULL	NULL	TBC-M4	NULL	NULL	NULL	NULL	NULL
KLK3	hgnc:6364	KLK3	NCI	2017-09-14	NULL	2.62538	IMMUNOCONJUGATE	ncit:C1512	IMMUNOCONJUGATE	FALSE	FALSE	FALSE
CARBONIC ANHYDRASE	NULL	NULL	TTD	2020.06.01	NULL	NULL	FERULIC ACID	rxcui:1368647	FERULIC ACID	TRUE	FALSE	FALSE
CARBONIC ANHYDRASE IV	NULL	NULL	TTD	2020.06.01	NULL	NULL	FERULIC ACID	rxcui:1368647	FERULIC ACID	TRUE	FALSE	FALSE
CARBONIC ANHYDRASE IX	NULL	NULL	TTD	2020.06.01	NULL	NULL	FERULIC ACID	rxcui:1368647	FERULIC ACID	TRUE	FALSE	FALSE
CARBONIC ANHYDRASE XIV	NULL	NULL	TTD	2020.06.01	NULL	NULL	FERULIC ACID	rxcui:1368647	FERULIC ACID	TRUE	FALSE	FALSE
LCT	hgnc:6530	LCT	NCI	2017-09-14	NULL	105.015	DMM	ncit:C1073	DIMETHYLMYLERAN	FALSE	FALSE	FALSE
CARBONIC ANHYDRASE	NULL	NULL	TTD	2020.06.01	NULL	NULL	PARABEN	chembl:CHEMBL441343	PARABEN	FALSE	FALSE	FALSE
CARBONIC ANHYDRASE IV	NULL	NULL	TTD	2020.06.01	NULL	NULL	PARABEN	chembl:CHEMBL441343	PARABEN	FALSE	FALSE	FALSE
CARBONIC ANHYDRASE IX	NULL	NULL	TTD	2020.06.01	NULL	NULL	PARABEN	chembl:CHEMBL441343	PARABEN	FALSE	FALSE	FALSE
CARBONIC ANHYDRASE XIV	NULL	NULL	TTD	2020.06.01	NULL	NULL	PARABEN	chembl:CHEMBL441343	PARABEN	FALSE	FALSE	FALSE
GROWTH/DIFFERENTIATION FACTOR 8	NULL	NULL	TTD	2020.06.01	NULL	NULL	SAR391786	iuphar.ligand:8929	TREVOGRUMAB	FALSE	FALSE	FALSE
B-CELL RECEPTOR CD22	hgnc:1643	CD22	TTD	2020.06.01	NULL	NULL	BL-22	NULL	NULL	NULL	NULL	NULL
ANDROGEN RECEPTOR MESSENGER RNA	NULL	NULL	TTD	2020.06.01	NULL	NULL	EUGENOL	rxcui:4186	EUGENOL	TRUE	FALSE	FALSE
PLATELET-ACTIVATING FACTOR RECEPTOR	hgnc:9582	PTAFR	TTD	2020.06.01	NULL	NULL	YM-264	NULL	NULL	NULL	NULL	NULL
SPHINGOSINE-1-PHOSPHATE RECEPTOR 1	hgnc:3165	S1PR1	TTD	2020.06.01	NULL	NULL	Sphingosine-1-phosphate	NULL	NULL	NULL	NULL	NULL
ADENOSINE A3 RECEPTOR	hgnc:268	ADORA3	TTD	2020.06.01	NULL	0.345445	Tonapofylline	ncit:C96194	TONAPOFYLLINE	FALSE	FALSE	FALSE
CARBONIC ANHYDRASE VI	hgnc:1380	CA6	TTD	2020.06.01	NULL	1.87527	PARABEN	chembl:CHEMBL441343	PARABEN	FALSE	FALSE	FALSE
ADENOSINE A2A RECEPTOR	hgnc:263	ADORA2A	TTD	2020.06.01	NULL	0.177391	Tonapofylline	ncit:C96194	TONAPOFYLLINE	FALSE	FALSE	FALSE
CARBONIC ANHYDRASE I	hgnc:1368	CA1	TTD	2020.06.01	NULL	0.525077	FERULIC ACID	rxcui:1368647	FERULIC ACID	TRUE	FALSE	FALSE
CARBONIC ANHYDRASE XII	hgnc:1371	CA12	TTD	2020.06.01	NULL	0.75011	FERULIC ACID	rxcui:1368647	FERULIC ACID	TRUE	FALSE	FALSE
LDLR	hgnc:6547	LDLR	NCI	2017-09-14	NULL	0.0752798	VERAPAMIL	rxcui:11170	VERAPAMIL	TRUE	FALSE	TRUE
BACTERIAL PROTEIN SYNTHESIS	NULL	NULL	TTD	2020.06.01	NULL	NULL	Sutezolid	ncit:C152482	SUTEZOLID	FALSE	FALSE	FALSE
VOLTAGE-GATED POTASSIUM CHANNEL KV7	NULL	NULL	TTD	2020.06.01	NULL	NULL	CNSB-001	NULL	NULL	NULL	NULL	NULL
CELL MEDIATED IMMUNITY RESPONSE	hgnc:23356	MARCHF8	TTD	2020.06.01	NULL	NULL	HB-AS02V	NULL	NULL	NULL	NULL	NULL
ERBB2 TYROSINE KINASE RECEPTOR	hgnc:3430	ERBB2	TTD	2020.06.01	NULL	NULL	ABY-025	NULL	NULL	NULL	NULL	NULL
C-C CHEMOKINE RECEPTOR TYPE 9	hgnc:1610	CCR9	TTD	2020.06.01	NULL	39.3808	Vercirnon	ncit:C152858	VERCIRNON	FALSE	FALSE	FALSE
LDLR	hgnc:6547	LDLR	NCI	2017-09-14	NULL	0.0445736	HALOPERIDOL	rxcui:26420	HALOPERIDOL DECANOATE	TRUE	FALSE	FALSE
FIBROBLAST GROWTH FACTOR RECEPTOR 1	hgnc:3688	FGFR1	TTD	2020.06.01	NULL	0.0377481	E-3810	rxcui:114979	RABEPRAZOLE	TRUE	FALSE	TRUE
EPIDERMAL GROWTH FACTOR RECEPTOR	hgnc:3236	EGFR	TTD	2020.06.01	NULL	0.694546	Necitumumab	rxcui:1723738	NECITUMUMAB	TRUE	TRUE	TRUE
LDLR	hgnc:6547	LDLR	NCI	2017-09-14	NULL	0.125466	RETINOL	rxcui:11246	VITAMIN A	TRUE	FALSE	FALSE
CORYNEBACTERIUM MUTATED CRM197	NULL	NULL	TTD	2020.06.01	NULL	NULL	Meningococcal groups A, C, Y and W-135 conjugate vaccine	NULL	NULL	NULL	NULL	NULL
URIC ACID	NULL	NULL	TTD	2020.06.01	NULL	NULL	Pegloticase	rxcui:1011650	PEGLOTICASE	TRUE	FALSE	FALSE
CORYNEBACTERIUM MUTATED CRM197	NULL	NULL	TTD	2020.06.01	NULL	NULL	Pneumococcal 13-valent conjugate vaccine	ncit:C97121	PNEUMOCOCCAL 13-VALENT CONJUGATE VACCINE	FALSE	FALSE	FALSE
HUMAN DEOXYRIBONUCLEIC ACID	NULL	NULL	TTD	2020.06.01	NULL	NULL	PM-00104	chembl:CHEMBL4297453	PM-00104	FALSE	FALSE	FALSE
CARBAMOYL-PHOSPHATE SYNTHETASE I	hgnc:2323	CPS1	TTD	2020.06.01	NULL	7.5011	Carglumic acid	rxcui:401713	CARGLUMIC ACID	TRUE	FALSE	FALSE
PEROXISOME PROLIFERATOR-ACTIVATED RECEPTOR GAMMA	NULL	NULL	TTD	2020.06.01	NULL	NULL	Rivoglitazone	ncit:C72841	RIVOGLITAZONE	FALSE	FALSE	FALSE
LEP	hgnc:6553	LEP	NCI	2017-09-14	NULL	0.257391	FELODIPINE	rxcui:4316	FELODIPINE	TRUE	FALSE	FALSE
N-ACETYLMANNOSAMINE KINASE	hgnc:23657	GNE	TTD	2020.06.01	NULL	NULL	GNE Lipoplex	NULL	NULL	NULL	NULL	NULL
TOLL-LIKE RECEPTOR 8	hgnc:15632	TLR8	TTD	2020.06.01	NULL	NULL	VTX-1463	NULL	NULL	NULL	NULL	NULL
FUSION PROTEIN BCR-ABL	hgnc:76	ABL1	TTD	2020.06.01	NULL	NULL	NPB-001-056	NULL	NULL	NULL	NULL	NULL
COAGULATION FACTOR IIA	hgnc:3535	F2	TTD	2020.06.01	NULL	NULL	Solulin	NULL	NULL	NULL	NULL	NULL
MAPK1	hgnc:6871	MAPK1	NCI	2017-09-14	NULL	0.300044	GDNF	iuphar.ligand:4940	GDNF	FALSE	FALSE	FALSE
GLUTAMATE CARBOXYPEPTIDASE II	hgnc:3788	FOLH1	TTD	2020.06.01	NULL	NULL	IRX-4	NULL	NULL	NULL	NULL	NULL
ALK TYROSINE KINASE RECEPTOR	hgnc:427	ALK	TTD	2020.06.01	NULL	4.70286	Alectinib	rxcui:1727455	ALECTINIB	TRUE	FALSE	TRUE
P53 MESSENGER RNA	NULL	NULL	TTD	2020.06.01	NULL	NULL	Cenersen	ncit:C37454	CENERSEN	FALSE	FALSE	FALSE
NEURONAL ACETYLCHOLINE RECEPTOR ALPHA-4/BETA-2	NULL	NULL	TTD	2020.06.01	NULL	NULL	A-366833	NULL	NULL	NULL	NULL	NULL
PROSTAGLANDIN D2 RECEPTOR 2	hgnc:4502	PTGDR2	TTD	2020.06.01	NULL	1.84237	AM-461	iuphar.ligand:10170	AM-461	FALSE	FALSE	FALSE
HEPATITIS C VIRUS SERINE PROTEASE NS3/4A	NULL	NULL	TTD	2020.06.01	NULL	NULL	BOCEPREVIR	rxcui:1102129	BOCEPREVIR	TRUE	FALSE	FALSE
MAP2	hgnc:6839	MAP2	NCI	2017-09-14	NULL	1.81061	MELATONIN	rxcui:6711	MELATONIN	TRUE	FALSE	FALSE
PROTEIN BACTERICIDAL PERMEABILITY-INCREASING	hgnc:1095	BPI	TTD	2020.06.01	NULL	NULL	XOMA-629	NULL	NULL	NULL	NULL	NULL
HMG-COA REDUCTASE	hgnc:5006	HMGCR	TTD	2020.06.01	NULL	NULL	XZK-monascus	NULL	NULL	NULL	NULL	NULL
ENDOTHELIN-CONVERTING ENZYME	hgnc:3146	ECE1	TTD	2020.06.01	NULL	5.25077	SLV 306	ncit:C73039	DAGLUTRIL	FALSE	FALSE	FALSE
HEAT SHOCK PROTEIN	hgnc:12099	HSP90B2P	TTD	2020.06.01	NULL	NULL	Heat shock protein vaccine	NULL	NULL	NULL	NULL	NULL
HEMOGLOBIN	NULL	NULL	TTD	2020.06.01	NULL	NULL	FBS-0701	chembl:CHEMBL487465	DEFERITAZOLE	FALSE	FALSE	FALSE
COAGULATION FACTOR VIII	hgnc:3546	F8	TTD	2020.06.01	NULL	NULL	BAY 794980	NULL	NULL	NULL	NULL	NULL
AURORA KINASE C	hgnc:11391	AURKC	TTD	2020.06.01	NULL	0.0603536	ABT-348	ncit:C116729	ILORASERTIB	FALSE	FALSE	TRUE
FUNGAL 1,3-BETA-GLUCAN SYNTHASE	NULL	NULL	TTD	2020.06.01	NULL	NULL	MK-3118	rxcui:2560213	IBREXAFUNGERP	TRUE	FALSE	FALSE
ESTROGEN RECEPTOR	hgnc:3467	ESR1	TTD	2020.06.01	NULL	0.0613407	Danazol	rxcui:3102	DANAZOL	TRUE	FALSE	TRUE
B-CELL-ACTIVATING FACTOR	hgnc:11929	TNFSF13B	TTD	2020.06.01	NULL	19.6904	Tabalumab	ncit:C91727	TABALUMAB	FALSE	FALSE	FALSE
INTEGRIN ALPHA-4/BETA-1	NULL	NULL	TTD	2020.06.01	NULL	NULL	AJM-300	iuphar.ligand:10510	CAROTEGRAST METHYL	FALSE	FALSE	FALSE
NOREPINEPHRINE TRANSPORTER	hgnc:11048	SLC6A2	TTD	2020.06.01	NULL	NULL	18F-LMI-1195	NULL	NULL	NULL	NULL	NULL
VASOPRESSIN V1A RECEPTOR	hgnc:895	AVPR1A	TTD	2020.06.01	NULL	2.28294	SRX-246	drugbank:DB16968	SRX-246	FALSE	FALSE	FALSE
PROTO-ONCOGENE C-MET	hgnc:7029	MET	TTD	2020.06.01	NULL	0.875128	EMD-1214063	rxcui:2477103	TEPOTINIB	TRUE	FALSE	TRUE
ANDROGEN RECEPTOR	hgnc:644	AR	TTD	2020.06.01	NULL	0.0584718	GLPG-0492	drugbank:DB12461	GLPG-0492	FALSE	FALSE	FALSE
VASCULAR ENDOTHELIAL GROWTH FACTOR RECEPTOR 1	hgnc:3763	FLT1	TTD	2020.06.01	NULL	NULL	LY3012212	NULL	NULL	NULL	NULL	NULL
GRANULOCYTE COLONY-STIMULATING FACTOR RECEPTOR	hgnc:2439	CSF3R	TTD	2020.06.01	NULL	NULL	AX-200	NULL	NULL	NULL	NULL	NULL
ADRB2 MESSENGER RNA	NULL	NULL	TTD	2020.06.01	NULL	NULL	SYL-040012	chembl:CHEMBL4298113	BAMOSIRAN	FALSE	FALSE	FALSE
SYNAPTIC VESICLE AMINE TRANSPORTER	hgnc:10935	SLC18A2	TTD	2020.06.01	NULL	NULL	AV 133	NULL	NULL	NULL	NULL	NULL
TUMOR NECROSIS FACTOR	hgnc:11892	TNF	TTD	2020.06.01	NULL	NULL	PF-06438179	NULL	NULL	NULL	NULL	NULL
ALPHA-KETOGLUTARATE DEHYDROGENASE	hgnc:8124	OGDH	TTD	2020.06.01	NULL	3.28173	CPI-613	ncit:C80039	DEVIMISTAT	FALSE	FALSE	FALSE
COAGULATION FACTOR VIII	hgnc:3546	F8	TTD	2020.06.01	NULL	NULL	BAY 94-9027	NULL	NULL	NULL	NULL	NULL
SODIUM/POTASSIUM-TRANSPORTING ATPASE	NULL	NULL	TTD	2020.06.01	NULL	NULL	PBI-05204	ncit:C90586	OLEANDRIN	FALSE	FALSE	FALSE
GLUCAGON-LIKE PEPTIDE 1 RECEPTOR	hgnc:4324	GLP1R	TTD	2020.06.01	NULL	NULL	Bydureon Dual Chamber Pen	NULL	NULL	NULL	NULL	NULL
BACTERIAL CELL MEMBRANE	NULL	NULL	TTD	2020.06.01	NULL	NULL	Brilacidin	ncit:C169816	BRILACIDIN	FALSE	FALSE	FALSE
INFLUENZA POLYMERASE BASIC PROTEIN 2	NULL	NULL	TTD	2020.06.01	NULL	NULL	VX-787	ncit:C158086	PIMODIVIR	FALSE	FALSE	FALSE
BETA-HEMATIN FORMATION	NULL	NULL	TTD	2020.06.01	NULL	NULL	KAE609	ncit:C169853	CIPARGAMIN	FALSE	FALSE	FALSE
B1 BRADYKININ RECEPTOR	hgnc:1029	BDKRB1	TTD	2020.06.01	NULL	NULL	BI 113823	NULL	NULL	NULL	NULL	NULL
PROTEASE UNSPECIFIC	NULL	NULL	TTD	2020.06.01	NULL	NULL	ONO-3307	NULL	NULL	NULL	NULL	NULL
METABOTROPIC GLUTAMATE RECEPTOR 2	hgnc:4594	GRM2	TTD	2020.06.01	NULL	NULL	JNJ-42491293	NULL	NULL	NULL	NULL	NULL
MULTIDRUG RESISTANCE PROTEIN 1	hgnc:40	ABCB1	TTD	2020.06.01	NULL	NULL	EDP-322	NULL	NULL	NULL	NULL	NULL
PROGESTERONE RECEPTOR	hgnc:8910	PGR	TTD	2020.06.01	NULL	NULL	Nestorone transdermal spray	NULL	NULL	NULL	NULL	NULL
GLUCOSE-DEPENDENT INSULINOTROPIC RECEPTOR	hgnc:19060	GPR119	TTD	2020.06.01	NULL	8.75128	BMS-903452	drugbank:DB11773	BMS-903452	FALSE	FALSE	FALSE
COMPLEMENT C5	NULL	NULL	TTD	2020.06.01	NULL	NULL	REV-576	chembl:CHEMBL4297928	NOMACOPAN	FALSE	FALSE	FALSE
CASEIN KINASE II	NULL	NULL	TTD	2020.06.01	NULL	NULL	CIGB-300	ncit:C102849	CK2-TARGETING SYNTHETIC PEPTIDE CIGB-300	FALSE	FALSE	FALSE
HUMAN IMMUNODEFICIENCY VIRUS REVERSE TRANSCRIPTASE	NULL	NULL	TTD	2020.06.01	NULL	NULL	KM-023	NULL	NULL	NULL	NULL	NULL
B-LYMPHOCYTE SURFACE ANTIGEN B4	hgnc:1633	CD19	TTD	2020.06.01	NULL	0.853783	MOR-208	rxcui:2387211	TAFASITAMAB	TRUE	FALSE	FALSE
HEMOGLOBIN SUBUNIT BETA	hgnc:4827	HBB	TTD	2020.06.01	NULL	NULL	LentiGlobin	NULL	NULL	NULL	NULL	NULL
OXYSTEROLS RECEPTOR LXR	NULL	NULL	TTD	2020.06.01	NULL	NULL	XL-041	chembl:CHEMBL3545047	BMS-852927	FALSE	FALSE	FALSE
HUMAN DEOXYRIBONUCLEIC ACID	NULL	NULL	TTD	2020.06.01	NULL	NULL	Pennvax-B	NULL	NULL	NULL	NULL	NULL
INTERLEUKIN-17	hgnc:5981	IL17A	TTD	2020.06.01	NULL	NULL	CNTO-6785	NULL	NULL	NULL	NULL	NULL
PI3-KINASE ALPHA	hgnc:8975	PIK3CA	TTD	2020.06.01	NULL	NULL	BLY719	NULL	NULL	NULL	NULL	NULL
5-HT 6 RECEPTOR	hgnc:5301	HTR6	TTD	2020.06.01	NULL	7.00102	PRX-07034	drugbank:DB05993	PRX-07034	FALSE	FALSE	FALSE
BETA-SECRETASE	hgnc:933	BACE1	TTD	2020.06.01	NULL	NULL	HPP-854	NULL	NULL	NULL	NULL	NULL
COAGULATION FACTOR VIII	hgnc:3546	F8	TTD	2020.06.01	NULL	NULL	OBI-1	NULL	NULL	NULL	NULL	NULL
STAPHYLOCOCCUS BETA-LACTAMASE	NULL	NULL	TTD	2020.06.01	NULL	NULL	Ceftolozane/tazobactam	ncit:C156396	CEFTOLOZANE-TAZOBACTAM	FALSE	FALSE	FALSE
HYALURONIDASE	NULL	NULL	TTD	2020.06.01	NULL	NULL	Hyqvia	wikidata:Q29005941	HYQVIA	FALSE	FALSE	FALSE
COMPLEMENT FACTOR H	hgnc:4883	CFH	TTD	2020.06.01	NULL	26.2538	Trumenba	rxcui:1593128	MENINGOCOCCAL GROUP B VACCINE	TRUE	FALSE	FALSE
MELANOCORTIN RECEPTOR 4	hgnc:6932	MC4R	TTD	2020.06.01	NULL	NULL	PF-446687	NULL	NULL	NULL	NULL	NULL
DOPAMINE D2 RECEPTOR	hgnc:3023	DRD2	TTD	2020.06.01	NULL	NULL	CQA 206-291	NULL	NULL	NULL	NULL	NULL
INTERLEUKIN-23	NULL	NULL	TTD	2020.06.01	NULL	NULL	BI 655066	rxcui:2166040	RISANKIZUMAB	TRUE	FALSE	FALSE
HUMAN IMMUNODEFICIENCY VIRUS GAG PROTEIN	NULL	NULL	TTD	2020.06.01	NULL	NULL	LIPO-5	NULL	NULL	NULL	NULL	NULL
HUMAN IMMUNODEFICIENCY VIRUS NEGATIVE FACTOR	NULL	NULL	TTD	2020.06.01	NULL	NULL	LIPO-5	NULL	NULL	NULL	NULL	NULL
TOLL-LIKE RECEPTOR 9	hgnc:15633	TLR9	TTD	2020.06.01	NULL	NULL	CYT003	NULL	NULL	NULL	NULL	NULL
INTERLEUKIN-23	NULL	NULL	TTD	2020.06.01	NULL	NULL	MK-3222	rxcui:2053436	TILDRAKIZUMAB	TRUE	FALSE	FALSE
HEPATITIS C VIRUS NON-STRUCTURAL 5A	NULL	NULL	TTD	2020.06.01	NULL	NULL	Glecaprevir; pibrentasvir	NULL	NULL	NULL	NULL	NULL
HEPATITIS C VIRUS SERINE PROTEASE NS3/4A	NULL	NULL	TTD	2020.06.01	NULL	NULL	Glecaprevir; pibrentasvir	NULL	NULL	NULL	NULL	NULL
PROGRAMMED CELL DEATH 1 LIGAND 1	hgnc:17635	CD274	TTD	2020.06.01	NULL	0.647153	Atezolizumab	rxcui:1792776	ATEZOLIZUMAB	TRUE	TRUE	TRUE
5-HT 3A RECEPTOR	hgnc:5297	HTR3A	TTD	2020.06.01	NULL	NULL	Palonosetron and fosnetupitant	NULL	NULL	NULL	NULL	NULL
SUBSTANCE-P RECEPTOR	hgnc:11526	TACR1	TTD	2020.06.01	NULL	NULL	Palonosetron and fosnetupitant	NULL	NULL	NULL	NULL	NULL
P2X PURINOCEPTOR 3	hgnc:8534	P2RX3	TTD	2020.06.01	NULL	NULL	BAY-1902607a	NULL	NULL	NULL	NULL	NULL
HUMAN DEOXYRIBONUCLEIC ACID	NULL	NULL	TTD	2020.06.01	NULL	NULL	GALAMUSTINE HYDROCHLORIDE	NULL	NULL	NULL	NULL	NULL
DNA TOPOISOMERASE II	hgnc:11989	TOP2A	TTD	2020.06.01	NULL	0.150884	Enoxacin	rxcui:3925	ENOXACIN	TRUE	FALSE	FALSE
GABA TRANSPORTER-3	hgnc:11044	SLC6A11	TTD	2020.06.01	NULL	NULL	GSK683699	NULL	NULL	NULL	NULL	NULL
BACTERIAL PENICILLIN BINDING PROTEIN	NULL	NULL	TTD	2020.06.01	NULL	NULL	Dicloxacillin	rxcui:3356	DICLOXACILLIN	TRUE	FALSE	FALSE
BACTERIAL PENICILLIN BINDING PROTEIN	NULL	NULL	TTD	2020.06.01	NULL	NULL	Flucloxacillin	rxcui:4448	FLOXACILLIN	TRUE	FALSE	FALSE
GABA(A) RECEPTOR ALPHA-2	hgnc:4076	GABRA2	TTD	2020.06.01	NULL	NULL	GSK683699	NULL	NULL	NULL	NULL	NULL
GABA(A) RECEPTOR ALPHA-3	hgnc:4077	GABRA3	TTD	2020.06.01	NULL	NULL	GSK683699	NULL	NULL	NULL	NULL	NULL
GABA(A) RECEPTOR ALPHA-5	hgnc:4079	GABRA5	TTD	2020.06.01	NULL	NULL	GSK683699	NULL	NULL	NULL	NULL	NULL
HISTAMINE/PEPTIDE LEUKOTRIENE RELEASE	NULL	NULL	TTD	2020.06.01	NULL	NULL	Quinotolast	ncit:C73052	QUINOTOLAST	FALSE	FALSE	FALSE
5-HT 2 RECEPTOR	NULL	NULL	TTD	2020.06.01	NULL	NULL	Nexopamil	ncit:C66239	NEXOPAMIL	FALSE	FALSE	FALSE
MINERALOCORTICOID RECEPTOR	hgnc:7979	NR3C2	TTD	2020.06.01	NULL	2.76356	Desoxycorticosterone Pivalate	rxcui:22537	DESOXYCORTICOSTERONE PIVALATE	TRUE	FALSE	FALSE
MAPK1	hgnc:6871	MAPK1	NCI	2017-09-14	NULL	0.0375055	URSODEOXYCHOLIC ACID	rxcui:11065	URSODIOL	TRUE	FALSE	FALSE
CYTOCHROME P450 2A6	hgnc:2610	CYP2A6	TTD	2020.06.01	NULL	0.26519	Methoxsalen	rxcui:6854	METHOXSALEN	TRUE	FALSE	FALSE
PHOSPHOLIPASE A2	hgnc:9030	PLA2G1B	TTD	2020.06.01	NULL	0.403905	Clocortolone	rxcui:21249	CLOCORTOLONE	TRUE	FALSE	FALSE
INTERLEUKIN-4	hgnc:6014	IL4	TTD	2020.06.01	NULL	5.25077	Tepoxalin	ncit:C76817	TEPOXALIN	FALSE	FALSE	FALSE
MC2R	hgnc:6930	MC2R	NCI	2017-09-14	NULL	0.230297	VALPROIC ACID	rxcui:11118	VALPROIC ACID	TRUE	FALSE	TRUE
DELTA(24)-STEROL REDUCTASE	hgnc:2859	DHCR24	TTD	2020.06.01	NULL	NULL	T-226293	NULL	NULL	NULL	NULL	NULL
KALLIKREIN-RELATED PEPTIDASE	NULL	NULL	TTD	2020.06.01	NULL	NULL	Bortezomib	rxcui:358258	BORTEZOMIB	TRUE	FALSE	TRUE
IL-1 SYNTHESIS/RELEASE	NULL	NULL	TTD	2020.06.01	NULL	NULL	Flezelastine	ncit:C65692	FLEZELASTINE	FALSE	FALSE	FALSE
MARCKSL1	hgnc:7142	MARCKSL1	NCI	2017-09-14	NULL	0.38049	PMA	ncit:C866	TETRADECANOYLPHORBOL ACETATE	FALSE	FALSE	FALSE
MITOCHONDRIAL UNCOUPLING PROTEIN 1	hgnc:12517	UCP1	TTD	2020.06.01	NULL	NULL	CL-316,243	NULL	NULL	NULL	NULL	NULL
MITOCHONDRIAL UNCOUPLING PROTEIN 2	hgnc:12518	UCP2	TTD	2020.06.01	NULL	NULL	CL-316,243	NULL	NULL	NULL	NULL	NULL
MBP	hgnc:6925	MBP	NCI	2017-09-14	NULL	0.189901	QUERCETIN	rxcui:9060	QUERCETIN	TRUE	FALSE	TRUE
MITOCHONDRIAL UNCOUPLING PROTEIN 3	hgnc:12519	UCP3	TTD	2020.06.01	NULL	NULL	CL-316,243	NULL	NULL	NULL	NULL	NULL
MARCKSL1	hgnc:7142	MARCKSL1	NCI	2017-09-14	NULL	2.18782	HERBIMYCIN A	iuphar.ligand:5984	HERBIMYCIN A	FALSE	FALSE	FALSE
MYCOBACTERIUM D-ALANINE-D-ALANINE LIGASE	NULL	NULL	TTD	2020.06.01	NULL	NULL	BAM-002	NULL	NULL	NULL	NULL	NULL
ARACHIDONATE 5-LIPOXYGENASE	hgnc:435	ALOX5	TTD	2020.06.01	NULL	NULL	Flobufen	NULL	NULL	NULL	NULL	NULL
DIHYDROFOLATE REDUCTASE	hgnc:2861	DHFR	TTD	2020.06.01	NULL	NULL	1954U89	NULL	NULL	NULL	NULL	NULL
DOPAMINE BETA HYDROXYLASE	hgnc:2689	DBH	TTD	2020.06.01	NULL	NULL	Nepicastat oral	NULL	NULL	NULL	NULL	NULL
MCL1	hgnc:32041	ADAMTSL4-AS1	NCI	2017-09-14	NULL	0.0353825	INSULIN	rxcui:253182	INSULIN, REGULAR, HUMAN	TRUE	FALSE	FALSE
GAMMA-AMINOBUTYRIC ACID RECEPTOR	NULL	NULL	TTD	2020.06.01	NULL	NULL	ALPIDEM	ncit:C80669	ALPIDEM	TRUE	FALSE	FALSE
ADRENERGIC RECEPTOR BETA-2	hgnc:286	ADRB2	TTD	2020.06.01	NULL	NULL	R-salbutamol sulphate	NULL	NULL	NULL	NULL	NULL
PHOSPHOLIPASE A2	hgnc:9030	PLA2G1B	TTD	2020.06.01	NULL	NULL	AllerB	NULL	NULL	NULL	NULL	NULL
GROWTH HORMONE RECEPTOR	hgnc:4263	GHR	TTD	2020.06.01	NULL	NULL	Syntropin	NULL	NULL	NULL	NULL	NULL
MATK	hgnc:6906	MATK	NCI	2017-09-14	NULL	3.00044	C-KIT LIGAND	ncit:C1410	RECOMBINANT HUMAN STEM CELL FACTOR	FALSE	FALSE	FALSE
LEUKOTRIENE CYSLT1 RECEPTOR	hgnc:17451	CYSLTR1	TTD	2020.06.01	NULL	NULL	YM-57158	NULL	NULL	NULL	NULL	NULL
THROMBOXANE A2 RECEPTOR	hgnc:11608	TBXA2R	TTD	2020.06.01	NULL	NULL	YM-57158	NULL	NULL	NULL	NULL	NULL
DIHYDROFOLATE REDUCTASE	hgnc:2861	DHFR	TTD	2020.06.01	NULL	NULL	L-MDAM	NULL	NULL	NULL	NULL	NULL
VOLTAGE-GATED SODIUM CHANNEL ALPHA NAV1.5	hgnc:10593	SCN5A	TTD	2020.06.01	NULL	0.216974	Prilocaine	rxcui:8686	PRILOCAINE	TRUE	FALSE	FALSE
BACTERIAL PENICILLIN BINDING PROTEIN 3	NULL	NULL	TTD	2020.06.01	NULL	NULL	Latamoxef	rxcui:7069	MOXALACTAM	FALSE	FALSE	FALSE
MYCOBACTERIUM CDP-DIACYLGLYCEROL-INOSITOL PHOSPHATIDYLTRANSFERASE	NULL	NULL	TTD	2020.06.01	NULL	NULL	Myo-inositol	rxcui:5833	INOSITOL	TRUE	FALSE	FALSE
GLYCOGEN SYNTHASE KINASE-3 BETA	NULL	NULL	TTD	2020.06.01	NULL	NULL	Neu-120	NULL	NULL	NULL	NULL	NULL
MGMT	hgnc:7059	MGMT	NCI	2017-09-14	NULL	0.0795571	5-AZACYTIDINE	rxcui:1251	AZACITIDINE	TRUE	FALSE	TRUE
MONOAMINE OXIDASE TYPE B	NULL	NULL	TTD	2020.06.01	NULL	NULL	Neu-120	NULL	NULL	NULL	NULL	NULL
VASCULAR ENDOTHELIAL GROWTH FACTOR A	hgnc:12680	VEGFA	TTD	2020.06.01	NULL	NULL	SNN-0029	NULL	NULL	NULL	NULL	NULL
CILIARY NEUROTROPHIC FACTOR	hgnc:2169	CNTF	TTD	2020.06.01	NULL	NULL	NT-501 CNTF	NULL	NULL	NULL	NULL	NULL
INSULIN	hgnc:6081	INS	TTD	2020.06.01	NULL	NULL	OI287GT	NULL	NULL	NULL	NULL	NULL
GLUCAGON-LIKE PEPTIDE 1 RECEPTOR	hgnc:4324	GLP1R	TTD	2020.06.01	NULL	NULL	OG987SC	NULL	NULL	NULL	NULL	NULL
MMP1	hgnc:7155	MMP1	NCI	2017-09-14	NULL	0.492259	VITAMIN E	rxcui:11256	VITAMIN E	TRUE	FALSE	FALSE
5-HT 1A RECEPTOR	hgnc:5286	HTR1A	TTD	2020.06.01	NULL	0.236521	Neu-P11	chembl:CHEMBL4297523	PIROMELATINE	FALSE	FALSE	FALSE
SODIUM CHANNEL UNSPECIFIC	hgnc:12811	XK	TTD	2020.06.01	NULL	NULL	AZD-3161	NULL	NULL	NULL	NULL	NULL
MLANA	hgnc:7124	MLANA	NCI	2017-09-14	NULL	1.06076	VACCINE	ncit:C923	VACCINE	FALSE	FALSE	FALSE
HUMAN IMMUNODEFICIENCY VIRUS PROTEASE	NULL	NULL	TTD	2020.06.01	NULL	NULL	TMC-310911	drugbank:DB15623	TMC-310911	FALSE	FALSE	FALSE
CHOLESTEROL ABSORPTION	NULL	NULL	TTD	2020.06.01	NULL	NULL	MD-0727	NULL	NULL	NULL	NULL	NULL
ANGIOTENSIN II RECEPTOR TYPE-2	hgnc:338	AGTR2	TTD	2020.06.01	NULL	2.38671	EMA-401	iuphar.ligand:8374	OLODANRIGAN	FALSE	FALSE	FALSE
THROMBOXANE A2 RECEPTOR	hgnc:11608	TBXA2R	TTD	2020.06.01	NULL	NULL	TAK-128	NULL	NULL	NULL	NULL	NULL
B-LYMPHOCYTE SURFACE ANTIGEN B4	hgnc:1633	CD19	TTD	2020.06.01	NULL	NULL	Anti-CD19-CAR PBL	NULL	NULL	NULL	NULL	NULL
COMPLEMENT C5	NULL	NULL	TTD	2020.06.01	NULL	NULL	ARC-1905	iuphar.ligand:12857	AVACINCAPTAD PEGOL	FALSE	FALSE	FALSE
SOD1 MESSENGER RNA	NULL	NULL	TTD	2020.06.01	NULL	NULL	ISIS-SOD1Rx	chembl:CHEMBL3833346	TOFERSEN	FALSE	FALSE	FALSE
MT1F	hgnc:7398	MT1F	NCI	2017-09-14	NULL	0.362122	CISPLATIN	rxcui:2555	CISPLATIN	TRUE	FALSE	TRUE
LEUKOTRIENE CYSLT1 RECEPTOR	hgnc:17451	CYSLTR1	TTD	2020.06.01	NULL	2.38671	LY-2300559	drugbank:DB13016	LY-2300559	FALSE	FALSE	FALSE
T-CELL-SPECIFIC SURFACE GLYCOPROTEIN CD28	hgnc:1653	CD28	TTD	2020.06.01	NULL	NULL	CD28 and CD137 CAR-T Cells	NULL	NULL	NULL	NULL	NULL
NEUROTROPHIC TYROSINE KINASE ROR1	hgnc:10256	ROR1	TTD	2020.06.01	NULL	NULL	ROR1R-CAR-T Cell	NULL	NULL	NULL	NULL	NULL
NEURAL CELL ADHESION MOLECULE L1	hgnc:6470	L1CAM	TTD	2020.06.01	NULL	NULL	CD171 specific CAR T cells expressing EGFRt	NULL	NULL	NULL	NULL	NULL
NFE2L2	hgnc:7782	NFE2L2	NCI	2017-09-14	NULL	0.00219624	DEXAMETHASONE	rxcui:3264	DEXAMETHASONE	TRUE	FALSE	TRUE
EPIDERMAL GROWTH FACTOR RECEPTOR	hgnc:3236	EGFR	TTD	2020.06.01	NULL	NULL	Anti-EGFR CAR T	NULL	NULL	NULL	NULL	NULL
ERBB2 TYROSINE KINASE RECEPTOR	hgnc:3430	ERBB2	TTD	2020.06.01	NULL	NULL	HER-2-targeting CAR T Cells	NULL	NULL	NULL	NULL	NULL
EPHRIN TYPE-A RECEPTOR 2	hgnc:3386	EPHA2	TTD	2020.06.01	NULL	NULL	CAR-T cells targeting EphA2	NULL	NULL	NULL	NULL	NULL
B-LYMPHOCYTE SURFACE ANTIGEN B4	hgnc:1633	CD19	TTD	2020.06.01	NULL	NULL	CART19 cells	NULL	NULL	NULL	NULL	NULL
MESOTHELIN	hgnc:7371	MSLN	TTD	2020.06.01	NULL	NULL	Meso-CART	NULL	NULL	NULL	NULL	NULL
GANGLIOSIDE GD2	NULL	NULL	TTD	2020.06.01	NULL	NULL	Anti-GD2 T-cells (1RG-CART)	NULL	NULL	NULL	NULL	NULL
GANGLIOSIDE GD2	NULL	NULL	TTD	2020.06.01	NULL	NULL	Anti-GD2 CART	NULL	NULL	NULL	NULL	NULL
NLRP3	hgnc:16400	NLRP3	NCI	2017-09-14	NULL	1.94473	ANAKINRA	rxcui:72435	ANAKINRA	TRUE	FALSE	TRUE
LYMPHOCYTE ACTIVATION ANTIGEN CD30	hgnc:11923	TNFRSF8	TTD	2020.06.01	NULL	NULL	CD30 CAR T Cells	NULL	NULL	NULL	NULL	NULL
GANGLIOSIDE GD2	NULL	NULL	TTD	2020.06.01	NULL	NULL	GD2-targeted CAR-T cells	NULL	NULL	NULL	NULL	NULL
GLYPICAN-3	hgnc:4451	GPC3	TTD	2020.06.01	NULL	NULL	GAP T cells	NULL	NULL	NULL	NULL	NULL
B-LYMPHOCYTE SURFACE ANTIGEN B4	hgnc:1633	CD19	TTD	2020.06.01	NULL	NULL	CD19CAT-41BBZ CAR T-cells	NULL	NULL	NULL	NULL	NULL
LYMPHOCYTE ACTIVATION ANTIGEN CD30	hgnc:11923	TNFRSF8	TTD	2020.06.01	NULL	NULL	Anti-CD30-CAR-transduced T cells	NULL	NULL	NULL	NULL	NULL
B-LYMPHOCYTE SURFACE ANTIGEN B4	hgnc:1633	CD19	TTD	2020.06.01	NULL	1.92101	CART-19	rxcui:1986438	TISAGENLECLEUCEL	TRUE	FALSE	TRUE
B-LYMPHOCYTE SURFACE ANTIGEN B4	hgnc:1633	CD19	TTD	2020.06.01	NULL	NULL	Autologous CD19-targeting CAR T cells	NULL	NULL	NULL	NULL	NULL
B-LYMPHOCYTE SURFACE ANTIGEN B4	hgnc:1633	CD19	TTD	2020.06.01	NULL	NULL	EGFRt/19-28z/4-1BBL CAR T cells	NULL	NULL	NULL	NULL	NULL
B-CELL RECEPTOR CD22	hgnc:1643	CD22	TTD	2020.06.01	NULL	NULL	4SCAR19/22 T cells	NULL	NULL	NULL	NULL	NULL
B-LYMPHOCYTE SURFACE ANTIGEN B4	hgnc:1633	CD19	TTD	2020.06.01	NULL	NULL	4SCAR19/22 T cells	NULL	NULL	NULL	NULL	NULL
MYELOID CELL SURFACE ANTIGEN CD33	hgnc:1659	CD33	TTD	2020.06.01	NULL	NULL	CD33-CAR-T Cell	NULL	NULL	NULL	NULL	NULL
NKX6-1	hgnc:7839	NKX6-1	NCI	2017-09-14	NULL	0.990711	INSULIN	rxcui:253182	INSULIN, REGULAR, HUMAN	TRUE	FALSE	FALSE
INTERLEUKIN 3 RECEPTOR ALPHA	hgnc:6012	IL3RA	TTD	2020.06.01	NULL	5.25077	Anti-CD123 CAR-T cells	ncit:C201493	ANTI-CD123 CAR T CELLS PREPARATION	FALSE	FALSE	FALSE
B-LYMPHOCYTE SURFACE ANTIGEN B4	hgnc:1633	CD19	TTD	2020.06.01	NULL	NULL	CD19 CART	NULL	NULL	NULL	NULL	NULL
EPIDERMAL GROWTH FACTOR RECEPTOR	hgnc:3236	EGFR	TTD	2020.06.01	NULL	NULL	EGFR CART	NULL	NULL	NULL	NULL	NULL
B-LYMPHOCYTE SURFACE ANTIGEN B4	hgnc:1633	CD19	TTD	2020.06.01	NULL	NULL	UCART019	NULL	NULL	NULL	NULL	NULL
B-CELL RECEPTOR CD22	hgnc:1643	CD22	TTD	2020.06.01	NULL	NULL	CD19 and CD22 CAR-T Cells	NULL	NULL	NULL	NULL	NULL
B-LYMPHOCYTE SURFACE ANTIGEN B4	hgnc:1633	CD19	TTD	2020.06.01	NULL	NULL	CD19 and CD22 CAR-T Cells	NULL	NULL	NULL	NULL	NULL
B-CELL RECEPTOR CD22	hgnc:1643	CD22	TTD	2020.06.01	NULL	NULL	Donor-derived CD19/22 bispecific CAR-T cells	NULL	NULL	NULL	NULL	NULL
B-LYMPHOCYTE SURFACE ANTIGEN B4	hgnc:1633	CD19	TTD	2020.06.01	NULL	NULL	Donor-derived CD19/22 bispecific CAR-T cells	NULL	NULL	NULL	NULL	NULL
B-CELL MATURATION PROTEIN	hgnc:11913	TNFRSF17	TTD	2020.06.01	NULL	NULL	BCMA-specific CAR-expressing T Lymphocytes	NULL	NULL	NULL	NULL	NULL
B-LYMPHOCYTE SURFACE ANTIGEN B4	hgnc:1633	CD19	TTD	2020.06.01	NULL	NULL	CD19 CAR T	NULL	NULL	NULL	NULL	NULL
LEUKOCYTE SURFACE ANTIGEN LEU-16	hgnc:7315	MS4A1	TTD	2020.06.01	NULL	NULL	CD20-CAR-T Cells	NULL	NULL	NULL	NULL	NULL
INTERLEUKIN 3 RECEPTOR ALPHA	hgnc:6012	IL3RA	TTD	2020.06.01	NULL	NULL	IM23	NULL	NULL	NULL	NULL	NULL
HUMAN IMMUNODEFICIENCY VIRUS REVERSE TRANSCRIPTASE	NULL	NULL	TTD	2020.06.01	NULL	NULL	Efavirenz	rxcui:195085	EFAVIRENZ	TRUE	FALSE	FALSE
NOS1	hgnc:7872	NOS1	NCI	2017-09-14	NULL	0.295818	RESINIFERATOXIN	ncit:C1214	RESINIFERATOXIN	FALSE	FALSE	FALSE
OPIOID RECEPTOR SIGMA 1	hgnc:8157	SIGMAR1	TTD	2020.06.01	NULL	0.656346	Dextromethorphan Polistirex	rxcui:236146	DEXTROMETHORPHAN POLISTIREX	TRUE	FALSE	FALSE
CARBONIC ANHYDRASE I	hgnc:1368	CA1	TTD	2020.06.01	NULL	0.700102	Ethoxzolamide	ncit:C65561	ETHOXZOLAMIDE	TRUE	FALSE	FALSE
BACTERIAL 30S RIBOSOMAL RNA	NULL	NULL	TTD	2020.06.01	NULL	NULL	Gentamicin	rxcui:1596450	GENTAMICIN	TRUE	FALSE	FALSE
HUMAN IMMUNODEFICIENCY VIRUS REVERSE TRANSCRIPTASE	NULL	NULL	TTD	2020.06.01	NULL	NULL	Lamivudine	rxcui:68244	LAMIVUDINE	TRUE	FALSE	FALSE
ANTITHROMBIN-III	hgnc:775	SERPINC1	TTD	2020.06.01	NULL	1.45855	Heparin Calcium	rxcui:20044	HEPARIN CALCIUM	TRUE	FALSE	FALSE
NPY	hgnc:7955	NPY	NCI	2017-09-14	NULL	0.954685	ESTRADIOL BENZOATE	rxcui:60661	ESTRADIOL 3-BENZOATE	TRUE	FALSE	FALSE
SYNAPTIC VESICLE GLYCOPROTEIN 2A	hgnc:20566	SV2A	TTD	2020.06.01	NULL	4.50066	Levetiracetam	rxcui:114477	LEVETIRACETAM	TRUE	FALSE	FALSE
INSULIN	hgnc:6081	INS	TTD	2020.06.01	NULL	8.75128	Inulin	rxcui:5924	INULIN	TRUE	FALSE	FALSE
RIBONUCLEOSIDE-DIPHOSPHATE REDUCTASE M2	hgnc:10452	RRM2	TTD	2020.06.01	NULL	0.130292	Gemcitabine	rxcui:12574	GEMCITABINE	TRUE	FALSE	TRUE
CALCIUM CHANNEL UNSPECIFIC	hgnc:1421	SLC25A20	TTD	2020.06.01	NULL	0.291709	Isradipine	rxcui:33910	ISRADIPINE	TRUE	FALSE	FALSE
NPPC	hgnc:7941	NPPC	NCI	2017-09-14	NULL	0.227306	DES	rxcui:3390	DIETHYLSTILBESTROL	TRUE	FALSE	FALSE
BACTERIAL DNA GYRASE	NULL	NULL	TTD	2020.06.01	NULL	NULL	Moxifloxacin	rxcui:139462	MOXIFLOXACIN	TRUE	FALSE	FALSE
STAPHYLOCOCCUS TOPOISOMERASE IV	NULL	NULL	TTD	2020.06.01	NULL	NULL	Moxifloxacin	rxcui:139462	MOXIFLOXACIN	TRUE	FALSE	FALSE
CRYPTOSPORIDIUM PYRUVATE:FERREDOXIN OXIDOREDUCTASE	NULL	NULL	TTD	2020.06.01	NULL	NULL	Nitazoxanide	rxcui:31819	NITAZOXANIDE	TRUE	FALSE	FALSE
NPPC	hgnc:7941	NPPC	NCI	2017-09-14	NULL	0.163067	PMA	ncit:C866	TETRADECANOYLPHORBOL ACETATE	FALSE	FALSE	FALSE
SCHISTOSOMA DEOXYRIBONUCLEIC ACID	NULL	NULL	TTD	2020.06.01	NULL	NULL	Oxamniquine	rxcui:7778	OXAMNIQUINE	TRUE	FALSE	FALSE
NR5A1	hgnc:7983	NR5A1	NCI	2017-09-14	NULL	0.123839	INSULIN	rxcui:253182	INSULIN, REGULAR, HUMAN	TRUE	FALSE	FALSE
PROSTAGLANDIN G/H SYNTHASE 1	NULL	NULL	TTD	2020.06.01	NULL	NULL	Piroxicam	rxcui:68115	PIROXICAM-BETA-CYCLODEXTRIN	TRUE	FALSE	FALSE
OXO-5-ALPHA-STEROID 4-DEHYDROGENASE	NULL	NULL	TTD	2020.06.01	NULL	NULL	Polyestradiol Phosphate	rxcui:34120	POLYESTRADIOL PHOSPHATE	TRUE	FALSE	FALSE
DOPAMINE D3 RECEPTOR	NULL	NULL	TTD	2020.06.01	NULL	NULL	Pramipexole	rxcui:746741	PRAMIPEXOLE	TRUE	FALSE	FALSE
NRG1	hgnc:7997	NRG1	NCI	2017-09-14	NULL	0.182318	NERVE GROWTH FACTOR	rxcui:7327	NERVE GROWTH FACTOR	FALSE	FALSE	FALSE
DOPAMINE D3 RECEPTOR	NULL	NULL	TTD	2020.06.01	NULL	NULL	Ropinirole	rxcui:72302	ROPINIROLE	TRUE	FALSE	FALSE
SAMARIUM	NULL	NULL	TTD	2020.06.01	NULL	NULL	Samarium Sm-153 Lexidronam Pentasodium	rxcui:317675	SAMARIUM SM-153 LEXIDRONAM PENTASODIUM	FALSE	FALSE	FALSE
BACTERIAL DIHYDROPTEROATE SYNTHETASE	NULL	NULL	TTD	2020.06.01	NULL	NULL	Sulfanilamide	rxcui:10184	SULFANILAMIDE	TRUE	FALSE	FALSE
PAX5	hgnc:8619	PAX5	NCI	2017-09-14	NULL	4.20061	TCDD	iuphar.ligand:9642	TCDD	FALSE	FALSE	FALSE
HUMAN DEOXYRIBONUCLEIC ACID	NULL	NULL	TTD	2020.06.01	NULL	NULL	Temozolomide	rxcui:37776	TEMOZOLOMIDE	TRUE	FALSE	TRUE
SEROTONIN TRANSPORTER	hgnc:11050	SLC6A4	TTD	2020.06.01	NULL	0.198893	Sibutramine	rxcui:36514	SIBUTRAMINE	FALSE	FALSE	FALSE
DOPAMINE D2 RECEPTOR	hgnc:3023	DRD2	TTD	2020.06.01	NULL	0.17295	Ropinirole	rxcui:72302	ROPINIROLE	TRUE	FALSE	FALSE
E3 UBIQUITIN-PROTEIN LIGASE COP1	hgnc:17440	COP1	TTD	2020.06.01	NULL	0.954685	Propafenone	rxcui:8754	PROPAFENONE	TRUE	FALSE	FALSE
GLYCOPROTEIN IIB/IIIA RECEPTOR	NULL	NULL	TTD	2020.06.01	NULL	NULL	Tirofiban	rxcui:73137	TIROFIBAN	TRUE	FALSE	FALSE
BACTERIAL DNA GYRASE	NULL	NULL	TTD	2020.06.01	NULL	NULL	Trovafloxacin	rxcui:115552	TROVAFLOXACIN	FALSE	FALSE	FALSE
PEBP1	hgnc:8630	PEBP1	NCI	2017-09-14	NULL	2.62538	FLUTAMIDE	rxcui:4508	FLUTAMIDE	TRUE	FALSE	TRUE
MYCOBACTERIUM FUSION PROTEIN RV2608-RV3619-RV3620-RV1813	NULL	NULL	TTD	2020.06.01	NULL	NULL	ID-93/GLA-SE	NULL	NULL	NULL	NULL	NULL
ADRENERGIC RECEPTOR BETA-3	hgnc:288	ADRB3	TTD	2020.06.01	NULL	NULL	CP-331684	NULL	NULL	NULL	NULL	NULL
HISTONE DEACETYLASE	hgnc:14065	HDAC9	TTD	2020.06.01	NULL	NULL	CS-00028	NULL	NULL	NULL	NULL	NULL
INTERLEUKIN	NULL	NULL	TTD	2020.06.01	NULL	NULL	PF-04236921	chembl:CHEMBL2109613	PF-04236921	FALSE	FALSE	FALSE
HORMONE UNSPECIFIC	NULL	NULL	TTD	2020.06.01	NULL	NULL	NV-04	NULL	NULL	NULL	NULL	NULL
SODIUM CHANNEL UNSPECIFIC	hgnc:12811	XK	TTD	2020.06.01	NULL	NULL	P-552-02	NULL	NULL	NULL	NULL	NULL
PIK3CG	hgnc:8978	PIK3CG	NCI	2017-09-14	NULL	0.134635	FDG	rxcui:1362737	FLUORODEOXYGLUCOSE F18	TRUE	FALSE	FALSE
HEPATITIS B VIRUS MESSENGER RNA	NULL	NULL	TTD	2020.06.01	NULL	NULL	ISIS-HBV	NULL	NULL	NULL	NULL	NULL
PLASMA KALLIKREIN MESSENGER RNA	NULL	NULL	TTD	2020.06.01	NULL	NULL	ISIS-PKK	NULL	NULL	NULL	NULL	NULL
PLA2G2A	hgnc:9031	PLA2G2A	NCI	2017-09-14	NULL	2.18782	CORTISONE	rxcui:2878	CORTISONE	TRUE	FALSE	FALSE
HEPATITIS C VIRUS MICRORNA MIR-122	NULL	NULL	TTD	2020.06.01	NULL	NULL	RG-101	chembl:CHEMBL3990019	TEMAVIRSEN SODIUM	FALSE	FALSE	FALSE
BACTERIAL PENICILLIN BINDING PROTEIN	NULL	NULL	TTD	2020.06.01	NULL	NULL	Penicillin G Procaine	rxcui:7983	PENICILLIN G PROCAINE	TRUE	FALSE	FALSE
CANDIDA CYTOCHROME P450 51	NULL	NULL	TTD	2020.06.01	NULL	NULL	Luliconazole 10%	NULL	NULL	NULL	NULL	NULL
BACTERIAL DEOXYRIBONUCLEIC ACID	NULL	NULL	TTD	2020.06.01	NULL	NULL	Metronidazole	rxcui:6922	METRONIDAZOLE	TRUE	FALSE	FALSE
HUMAN IMMUNODEFICIENCY VIRUS PROTEASE	NULL	NULL	TTD	2020.06.01	NULL	NULL	KNI-272	ncit:C29140	KNI-272	FALSE	FALSE	FALSE
PLAU	hgnc:9052	PLAU	NCI	2017-09-14	NULL	0.0172439	CISPLATIN	rxcui:2555	CISPLATIN	TRUE	FALSE	TRUE
RAC-GAMMA SERINE/THREONINE-PROTEIN KINASE	hgnc:393	AKT3	TTD	2020.06.01	NULL	0.546955	ARQ 092	ncit:C99172	MIRANSERTIB	FALSE	FALSE	TRUE
SEROTONIN TRANSPORTER	hgnc:11050	SLC6A4	TTD	2020.06.01	NULL	1.19336	Luvox	rxcui:203143	FLUVOXAMINE MALEATE	TRUE	FALSE	FALSE
PVT1	hgnc:9709	PVT1	NCI	2017-09-14	NULL	0.700102	GLIVEC	rxcui:282388	IMATINIB	TRUE	FALSE	TRUE
MICRORNA HSA-MIR-34	NULL	NULL	TTD	2020.06.01	NULL	NULL	MRX34	ncit:C105802	LIPOSOME-ENCAPSULATED MIR-34 MIMIC MRX34	FALSE	FALSE	FALSE
PI3-KINASE ALPHA	hgnc:8975	PIK3CA	TTD	2020.06.01	NULL	NULL	PWT-33597	NULL	NULL	NULL	NULL	NULL
HEPATITIS C VIRUS RNA-DIRECTED RNA POLYMERASE	NULL	NULL	TTD	2020.06.01	NULL	NULL	RG-7348	NULL	NULL	NULL	NULL	NULL
THYMIDINE KINASE 1	hgnc:11830	TK1	TTD	2020.06.01	NULL	NULL	Thymidine kinase-expressing adenovirus and ganciclovir suicide gene therapy	NULL	NULL	NULL	NULL	NULL
MELANOCORTIN RECEPTOR 1	hgnc:6929	MC1R	TTD	2020.06.01	NULL	NULL	AP-1030	NULL	NULL	NULL	NULL	NULL
RBP3	hgnc:9921	RBP3	NCI	2017-09-14	NULL	8.75128	RETINYL PALMITATE	rxcui:35406	VITAMIN A PALMITATE	TRUE	FALSE	FALSE
MELANOCORTIN RECEPTOR 4	hgnc:6932	MC4R	TTD	2020.06.01	NULL	NULL	AP-1030	NULL	NULL	NULL	NULL	NULL
NUCLEAR FACTOR NF-KAPPA-B	NULL	NULL	TTD	2020.06.01	NULL	NULL	Avrina	NULL	NULL	NULL	NULL	NULL
NEURONAL ACETYLCHOLINE RECEPTOR ALPHA-4/BETA-2	NULL	NULL	TTD	2020.06.01	NULL	NULL	AZD-1446	chembl:CHEMBL2179529	AZD1446	FALSE	FALSE	FALSE
MYCOBACTERIUM RNA POLYMERASE	NULL	NULL	TTD	2020.06.01	NULL	NULL	T-705	ncit:C81605	FAVIPIRAVIR	FALSE	FALSE	FALSE
TGF-BETA RECEPTOR	NULL	NULL	TTD	2020.06.01	NULL	NULL	GC-1008	chembl:CHEMBL1743022	FRESOLIMUMAB	FALSE	FALSE	TRUE
POTASSIUM CHANNEL UNSPECIFIC	hgnc:1437	CALCA	TTD	2020.06.01	NULL	NULL	AVE0118	NULL	NULL	NULL	NULL	NULL
T-CELL SURFACE GLYCOPROTEIN CD3	NULL	NULL	TTD	2020.06.01	NULL	NULL	Otelixizumab	ncit:C95790	OTELIXIZUMAB	FALSE	FALSE	FALSE
CALPAIN-2	hgnc:1479	CAPN2	TTD	2020.06.01	NULL	NULL	5-azolone derivative 1	NULL	NULL	NULL	NULL	NULL
CALPAIN-2	hgnc:1479	CAPN2	TTD	2020.06.01	NULL	NULL	Carboxamide derivative 11	NULL	NULL	NULL	NULL	NULL
CALPAIN-2	hgnc:1479	CAPN2	TTD	2020.06.01	NULL	NULL	Carboxamide derivative 7	NULL	NULL	NULL	NULL	NULL
CALPAIN-2	hgnc:1479	CAPN2	TTD	2020.06.01	NULL	NULL	Epoxysuccinate derivative 4	NULL	NULL	NULL	NULL	NULL
CALPAIN-2	hgnc:1479	CAPN2	TTD	2020.06.01	NULL	NULL	PMID25399719-Compound-17	NULL	NULL	NULL	NULL	NULL
CATHEPSIN K	hgnc:2536	CTSK	TTD	2020.06.01	NULL	NULL	PMID25399719-Compound-17	NULL	NULL	NULL	NULL	NULL
CATHEPSIN L	hgnc:2537	CTSL	TTD	2020.06.01	NULL	NULL	PMID25399719-Compound-17	NULL	NULL	NULL	NULL	NULL
CATHEPSIN S	hgnc:2545	CTSS	TTD	2020.06.01	NULL	NULL	PMID25399719-Compound-17	NULL	NULL	NULL	NULL	NULL
CALPAIN-1	hgnc:1476	CAPN1	TTD	2020.06.01	NULL	NULL	Undecylenic acid derivative 1	NULL	NULL	NULL	NULL	NULL
MONOAMINE OXIDASE	NULL	NULL	TTD	2020.06.01	NULL	NULL	Phenelzine	rxcui:8123	PHENELZINE	TRUE	FALSE	FALSE
MONOAMINE OXIDASE TYPE B	NULL	NULL	TTD	2020.06.01	NULL	NULL	4-hydroxybenzaldehyde	chembl:CHEMBL14193	4-HYDROXYBENZALDEHYDE	FALSE	FALSE	FALSE
MONOAMINE OXIDASE TYPE B	NULL	NULL	TTD	2020.06.01	NULL	NULL	4-Methoxybenzaldehyde	chembl:CHEMBL161598	ANISALDEHYDE	FALSE	FALSE	FALSE
MONOAMINE OXIDASE TYPE B	NULL	NULL	TTD	2020.06.01	NULL	NULL	EUGENOL	rxcui:4186	EUGENOL	TRUE	FALSE	FALSE
MONOAMINE OXIDASE TYPE B	NULL	NULL	TTD	2020.06.01	NULL	NULL	FERULIC ACID	rxcui:1368647	FERULIC ACID	TRUE	FALSE	FALSE
MONOAMINE OXIDASE TYPE A	hgnc:6833	MAOA	TTD	2020.06.01	NULL	NULL	PMID25399762-Compound-Figure1-Chukrasone B	NULL	NULL	NULL	NULL	NULL
MONOAMINE OXIDASE TYPE A	hgnc:6833	MAOA	TTD	2020.06.01	NULL	NULL	PMID25399762-Compound-Figure1-Eryngiolide A	NULL	NULL	NULL	NULL	NULL
MONOAMINE OXIDASE TYPE A	hgnc:6833	MAOA	TTD	2020.06.01	NULL	NULL	PMID25399762-Compound-Figure1-Sarcaboside A	NULL	NULL	NULL	NULL	NULL
MONOAMINE OXIDASE TYPE A	hgnc:6833	MAOA	TTD	2020.06.01	NULL	NULL	PMID25399762-Compound-Figure2-Spirooliganone B	NULL	NULL	NULL	NULL	NULL
MONOAMINE OXIDASE TYPE A	hgnc:6833	MAOA	TTD	2020.06.01	NULL	NULL	PMID25399762-Compound-Figure3-Fluevirosine A	NULL	NULL	NULL	NULL	NULL
MONOAMINE OXIDASE TYPE A	hgnc:6833	MAOA	TTD	2020.06.01	NULL	NULL	PMID25399762-Compound-Figure3-Lycojaponicumin C	NULL	NULL	NULL	NULL	NULL
LYSINE-SPECIFIC HISTONE DEMETHYLASE 1	hgnc:2959	DNASE1L3	TTD	2020.06.01	NULL	NULL	PMID25399762-Compound-Table 6-13	NULL	NULL	NULL	NULL	NULL
MONOAMINE OXIDASE TYPE B	NULL	NULL	TTD	2020.06.01	NULL	NULL	PMID25399762-Compound-Table 6-13	NULL	NULL	NULL	NULL	NULL
MONOAMINE OXIDASE TYPE B	NULL	NULL	TTD	2020.06.01	NULL	NULL	PMID25399762-Compound-Table1-C1	NULL	NULL	NULL	NULL	NULL
MONOAMINE OXIDASE TYPE B	NULL	NULL	TTD	2020.06.01	NULL	NULL	PMID25399762-Compound-Table1-C10	NULL	NULL	NULL	NULL	NULL
MONOAMINE OXIDASE TYPE B	NULL	NULL	TTD	2020.06.01	NULL	NULL	PMID25399762-Compound-Table1-C18	NULL	NULL	NULL	NULL	NULL
MONOAMINE OXIDASE TYPE B	NULL	NULL	TTD	2020.06.01	NULL	NULL	PMID25399762-Compound-Table1-C22	NULL	NULL	NULL	NULL	NULL
MONOAMINE OXIDASE TYPE B	NULL	NULL	TTD	2020.06.01	NULL	NULL	PMID25399762-Compound-Table1-C23	NULL	NULL	NULL	NULL	NULL
MONOAMINE OXIDASE TYPE B	NULL	NULL	TTD	2020.06.01	NULL	NULL	PMID25399762-Compound-Table1-C6	NULL	NULL	NULL	NULL	NULL
MONOAMINE OXIDASE TYPE B	NULL	NULL	TTD	2020.06.01	NULL	NULL	PMID25399762-Compound-Table1-C8	NULL	NULL	NULL	NULL	NULL
MONOAMINE OXIDASE TYPE B	NULL	NULL	TTD	2020.06.01	NULL	NULL	T83193	NULL	NULL	NULL	NULL	NULL
PEROXISOME PROLIFERATOR-ACTIVATED RECEPTOR GAMMA	NULL	NULL	TTD	2020.06.01	NULL	NULL	3-phenyl acrylic acid derivative 1	NULL	NULL	NULL	NULL	NULL
PEROXISOME PROLIFERATOR-ACTIVATED RECEPTOR GAMMA	NULL	NULL	TTD	2020.06.01	NULL	NULL	A-substituted phenylpropionic acid derivative 1	NULL	NULL	NULL	NULL	NULL
PEROXISOME PROLIFERATOR-ACTIVATED RECEPTOR GAMMA	NULL	NULL	TTD	2020.06.01	NULL	NULL	MRL24	iuphar.ligand:6743	MRL24	FALSE	FALSE	FALSE
ANGIOTENSIN II RECEPTOR TYPE-2	hgnc:338	AGTR2	TTD	2020.06.01	NULL	NULL	Phenylpyridine derivative 3	NULL	NULL	NULL	NULL	NULL
PEROXISOME PROLIFERATOR-ACTIVATED RECEPTOR GAMMA	NULL	NULL	TTD	2020.06.01	NULL	NULL	Phenylpyridine derivative 3	NULL	NULL	NULL	NULL	NULL
PEROXISOME PROLIFERATOR-ACTIVATED RECEPTOR ALPHA	hgnc:9232	PPARA	TTD	2020.06.01	NULL	NULL	PMID25416646-Compound-Figure5-A	NULL	NULL	NULL	NULL	NULL
PEROXISOME PROLIFERATOR-ACTIVATED RECEPTOR GAMMA	NULL	NULL	TTD	2020.06.01	NULL	NULL	PMID25416646-Compound-Figure5-A	NULL	NULL	NULL	NULL	NULL
ANGIOTENSIN II RECEPTOR TYPE-2	hgnc:338	AGTR2	TTD	2020.06.01	NULL	NULL	PMID25416646-Compound-Figure5-E	NULL	NULL	NULL	NULL	NULL
PEROXISOME PROLIFERATOR-ACTIVATED RECEPTOR GAMMA	NULL	NULL	TTD	2020.06.01	NULL	NULL	PMID25416646-Compound-Figure5-E	NULL	NULL	NULL	NULL	NULL
PEROXISOME PROLIFERATOR-ACTIVATED RECEPTOR GAMMA	NULL	NULL	TTD	2020.06.01	NULL	NULL	Spirolaxine derivative 1	NULL	NULL	NULL	NULL	NULL
PEROXISOME PROLIFERATOR-ACTIVATED RECEPTOR GAMMA	NULL	NULL	TTD	2020.06.01	NULL	NULL	Sulfonamide derivative 18	NULL	NULL	NULL	NULL	NULL
MAPK/ERK KINASE KINASE	NULL	NULL	TTD	2020.06.01	NULL	NULL	RO-5126766	drugbank:DB15254	AVUTOMETINIB	FALSE	FALSE	FALSE
NAD-DEPENDENT DEACETYLASE SIRTUIN-1	hgnc:14929	SIRT1	TTD	2020.06.01	NULL	NULL	PMID25435179-Compound-WO2012106509Salermide	NULL	NULL	NULL	NULL	NULL
NAD-DEPENDENT DEACETYLASE SIRTUIN	NULL	NULL	TTD	2020.06.01	NULL	NULL	PMID25435179-Compound-WO2013059587(V, 1st set)	NULL	NULL	NULL	NULL	NULL
MELANIN-CONCENTRATING HORMONE RECEPTOR 1	hgnc:4479	MCHR1	TTD	2020.06.01	NULL	NULL	PMID25522065-Compound-16	NULL	NULL	NULL	NULL	NULL
MELANIN-CONCENTRATING HORMONE RECEPTOR 1	hgnc:4479	MCHR1	TTD	2020.06.01	NULL	NULL	PMID25522065-Compound-18	NULL	NULL	NULL	NULL	NULL
MELANIN-CONCENTRATING HORMONE RECEPTOR 1	hgnc:4479	MCHR1	TTD	2020.06.01	NULL	NULL	PMID25522065-Compound-2	NULL	NULL	NULL	NULL	NULL
MELANIN-CONCENTRATING HORMONE RECEPTOR 1	hgnc:4479	MCHR1	TTD	2020.06.01	NULL	NULL	PMID25522065-Compound-23	NULL	NULL	NULL	NULL	NULL
MELANIN-CONCENTRATING HORMONE RECEPTOR 1	hgnc:4479	MCHR1	TTD	2020.06.01	NULL	NULL	PMID25522065-Compound-26	NULL	NULL	NULL	NULL	NULL
MELANIN-CONCENTRATING HORMONE RECEPTOR 1	hgnc:4479	MCHR1	TTD	2020.06.01	NULL	NULL	PMID25522065-Compound-27	NULL	NULL	NULL	NULL	NULL
MELANIN-CONCENTRATING HORMONE RECEPTOR 1	hgnc:4479	MCHR1	TTD	2020.06.01	NULL	NULL	PMID25522065-Compound-31	NULL	NULL	NULL	NULL	NULL
MELANIN-CONCENTRATING HORMONE RECEPTOR 1	hgnc:4479	MCHR1	TTD	2020.06.01	NULL	NULL	PMID25522065-Compound-33	NULL	NULL	NULL	NULL	NULL
MELANIN-CONCENTRATING HORMONE RECEPTOR 1	hgnc:4479	MCHR1	TTD	2020.06.01	NULL	NULL	PMID25522065-Compound-35	NULL	NULL	NULL	NULL	NULL
MELANIN-CONCENTRATING HORMONE RECEPTOR 1	hgnc:4479	MCHR1	TTD	2020.06.01	NULL	NULL	PMID25522065-Compound-36	NULL	NULL	NULL	NULL	NULL
MELANIN-CONCENTRATING HORMONE RECEPTOR 1	hgnc:4479	MCHR1	TTD	2020.06.01	NULL	NULL	PMID25522065-Compound-37	NULL	NULL	NULL	NULL	NULL
MELANIN-CONCENTRATING HORMONE RECEPTOR 1	hgnc:4479	MCHR1	TTD	2020.06.01	NULL	NULL	PMID25522065-Compound-38	NULL	NULL	NULL	NULL	NULL
MELANIN-CONCENTRATING HORMONE RECEPTOR 1	hgnc:4479	MCHR1	TTD	2020.06.01	NULL	NULL	PMID25522065-Compound-42	NULL	NULL	NULL	NULL	NULL
MELANIN-CONCENTRATING HORMONE RECEPTOR 1	hgnc:4479	MCHR1	TTD	2020.06.01	NULL	NULL	PMID25522065-Compound-44	NULL	NULL	NULL	NULL	NULL
MELANIN-CONCENTRATING HORMONE RECEPTOR 1	hgnc:4479	MCHR1	TTD	2020.06.01	NULL	NULL	PMID25522065-Compound-46	NULL	NULL	NULL	NULL	NULL
MELANIN-CONCENTRATING HORMONE RECEPTOR 1	hgnc:4479	MCHR1	TTD	2020.06.01	NULL	NULL	PMID25522065-Compound-48	NULL	NULL	NULL	NULL	NULL
MELANIN-CONCENTRATING HORMONE RECEPTOR 1	hgnc:4479	MCHR1	TTD	2020.06.01	NULL	NULL	PMID25522065-Compound-49	NULL	NULL	NULL	NULL	NULL
MELANIN-CONCENTRATING HORMONE RECEPTOR 1	hgnc:4479	MCHR1	TTD	2020.06.01	NULL	NULL	PMID25522065-Compound-50	NULL	NULL	NULL	NULL	NULL
MELANIN-CONCENTRATING HORMONE RECEPTOR 1	hgnc:4479	MCHR1	TTD	2020.06.01	NULL	NULL	PMID25522065-Compound-8	NULL	NULL	NULL	NULL	NULL
VOLTAGE-GATED SODIUM CHANNEL ALPHA NAV1.3	hgnc:10590	SCN3A	TTD	2020.06.01	NULL	NULL	Aryl carboxamide derivative 1	NULL	NULL	NULL	NULL	NULL
VOLTAGE-GATED SODIUM CHANNEL ALPHA NAV1.5	hgnc:10593	SCN5A	TTD	2020.06.01	NULL	NULL	Aryl carboxamide derivative 1	NULL	NULL	NULL	NULL	NULL
VOLTAGE-GATED SODIUM CHANNEL ALPHA NAV1.7	hgnc:10597	SCN9A	TTD	2020.06.01	NULL	NULL	Aryl carboxamide derivative 1	NULL	NULL	NULL	NULL	NULL
VOLTAGE-GATED SODIUM CHANNEL ALPHA NAV1.7	hgnc:10597	SCN9A	TTD	2020.06.01	NULL	NULL	Benzene sulfonamide derivative 11	NULL	NULL	NULL	NULL	NULL
VOLTAGE-GATED SODIUM CHANNEL ALPHA NAV1.7	hgnc:10597	SCN9A	TTD	2020.06.01	NULL	NULL	Benzene sulfonamide derivative 12	NULL	NULL	NULL	NULL	NULL
VOLTAGE-GATED SODIUM CHANNEL ALPHA NAV1.7	hgnc:10597	SCN9A	TTD	2020.06.01	NULL	NULL	Cyclopropyl-spiro piperidine derivative 2	NULL	NULL	NULL	NULL	NULL
VOLTAGE-GATED SODIUM CHANNEL ALPHA NAV1.3	hgnc:10590	SCN3A	TTD	2020.06.01	NULL	NULL	Pyrrolo-pyridinone derivative 5	NULL	NULL	NULL	NULL	NULL
VOLTAGE-GATED SODIUM CHANNEL ALPHA NAV1.7	hgnc:10597	SCN9A	TTD	2020.06.01	NULL	NULL	Pyrrolo-pyridinone derivative 5	NULL	NULL	NULL	NULL	NULL
VOLTAGE-GATED SODIUM CHANNEL ALPHA NAV1.7	hgnc:10597	SCN9A	TTD	2020.06.01	NULL	NULL	Tarizine derivative 1	NULL	NULL	NULL	NULL	NULL
NUCLEAR FACTOR NF-KAPPA-B	NULL	NULL	TTD	2020.06.01	NULL	NULL	1-hydroxyl-3,5-bis(4-hydroxylstyryl)benzene derivative 2	NULL	NULL	NULL	NULL	NULL
INHIBITOR OF NUCLEAR FACTOR KAPPA-B KINASE	NULL	NULL	TTD	2020.06.01	NULL	NULL	Dihydrothieno [2,3-e]indazole derivative 1	NULL	NULL	NULL	NULL	NULL
INHIBITOR OF NUCLEAR FACTOR KAPPA-B KINASE	NULL	NULL	TTD	2020.06.01	NULL	NULL	Dihydrothieno [2,3-e]indazole derivative 2	NULL	NULL	NULL	NULL	NULL
NUCLEAR FACTOR NF-KAPPA-B	NULL	NULL	TTD	2020.06.01	NULL	NULL	N-quinolin-benzene sulphonamide derivative 2	NULL	NULL	NULL	NULL	NULL
NUCLEAR FACTOR NF-KAPPA-B	NULL	NULL	TTD	2020.06.01	NULL	NULL	N-quinolin-benzene sulphonamide derivative 3	NULL	NULL	NULL	NULL	NULL
NUCLEAR FACTOR NF-KAPPA-B	NULL	NULL	TTD	2020.06.01	NULL	NULL	PMID25553724-Compound-US2011799419010	NULL	NULL	NULL	NULL	NULL
NUCLEAR FACTOR NF-KAPPA-B	NULL	NULL	TTD	2020.06.01	NULL	NULL	PMID25553724-Compound-US2012820715110	NULL	NULL	NULL	NULL	NULL
NUCLEAR FACTOR NF-KAPPA-B	NULL	NULL	TTD	2020.06.01	NULL	NULL	PMID25553724-Compound-US2012830453910	NULL	NULL	NULL	NULL	NULL
POLYUBIQUITIN-C	hgnc:12468	UBC	TTD	2020.06.01	NULL	NULL	PMID25553724-Compound-US20130237529 36	NULL	NULL	NULL	NULL	NULL
NUCLEAR FACTOR NF-KAPPA-B	NULL	NULL	TTD	2020.06.01	NULL	NULL	PMID25553724-Compound-WO2013082253 31	NULL	NULL	NULL	NULL	NULL
NUCLEAR FACTOR NF-KAPPA-B	NULL	NULL	TTD	2020.06.01	NULL	NULL	PMID25553724-Compound-WO2013082253 33	NULL	NULL	NULL	NULL	NULL
NUCLEAR FACTOR NF-KAPPA-B	NULL	NULL	TTD	2020.06.01	NULL	NULL	Quinoxaline derivative 1	NULL	NULL	NULL	NULL	NULL
NUCLEAR FACTOR NF-KAPPA-B	NULL	NULL	TTD	2020.06.01	NULL	NULL	Quinoxaline derivative 2	NULL	NULL	NULL	NULL	NULL
NUCLEAR FACTOR NF-KAPPA-B	NULL	NULL	TTD	2020.06.01	NULL	NULL	Quinoxaline derivative 5	NULL	NULL	NULL	NULL	NULL
PLATELET-DERIVED GROWTH FACTOR RECEPTOR	hgnc:8804	PDGFRB	TTD	2020.06.01	NULL	NULL	PMID25623274-Compound-WO2014132220C1	NULL	NULL	NULL	NULL	NULL
TYROSINE-PROTEIN KINASE ABL1	hgnc:76	ABL1	TTD	2020.06.01	NULL	NULL	Indol-5-ol derivative 1	NULL	NULL	NULL	NULL	NULL
FUSION PROTEIN BCR-ABL	hgnc:76	ABL1	TTD	2020.06.01	NULL	NULL	PMID25656651-Compound-15a	NULL	NULL	NULL	NULL	NULL
FUSION PROTEIN BCR-ABL	hgnc:76	ABL1	TTD	2020.06.01	NULL	NULL	PMID25656651-Compound-18	NULL	NULL	NULL	NULL	NULL
FUSION PROTEIN BCR-ABL	hgnc:76	ABL1	TTD	2020.06.01	NULL	NULL	PMID25656651-Compound-19a	NULL	NULL	NULL	NULL	NULL
FUSION PROTEIN BCR-ABL T315I MUTANT	NULL	NULL	TTD	2020.06.01	NULL	NULL	PMID25656651-Compound-19a	NULL	NULL	NULL	NULL	NULL
FUSION PROTEIN BCR-ABL	hgnc:76	ABL1	TTD	2020.06.01	NULL	NULL	PMID25656651-Compound-20b	NULL	NULL	NULL	NULL	NULL
FUSION PROTEIN BCR-ABL	hgnc:76	ABL1	TTD	2020.06.01	NULL	NULL	PMID25656651-Compound-21b	NULL	NULL	NULL	NULL	NULL
PLATELET-DERIVED GROWTH FACTOR RECEPTOR BETA	hgnc:8804	PDGFRB	TTD	2020.06.01	NULL	NULL	PMID25656651-Compound-21b	NULL	NULL	NULL	NULL	NULL
TYROSINE-PROTEIN KINASE KIT	hgnc:6342	KIT	TTD	2020.06.01	NULL	NULL	PMID25656651-Compound-21b	NULL	NULL	NULL	NULL	NULL
FUSION PROTEIN BCR-ABL	hgnc:76	ABL1	TTD	2020.06.01	NULL	NULL	PMID25656651-Compound-26c	NULL	NULL	NULL	NULL	NULL
TYROSINE-PROTEIN KINASE ABL1	hgnc:76	ABL1	TTD	2020.06.01	NULL	NULL	PMID25656651-Compound-28a	NULL	NULL	NULL	NULL	NULL
FUSION PROTEIN BCR-ABL T315I MUTANT	NULL	NULL	TTD	2020.06.01	NULL	NULL	PMID25656651-Compound-31c	NULL	NULL	NULL	NULL	NULL
TYROSINE-PROTEIN KINASE ABL1	hgnc:76	ABL1	TTD	2020.06.01	NULL	NULL	PMID25656651-Compound-34a	NULL	NULL	NULL	NULL	NULL
TYROSINE-PROTEIN KINASE ABL1	hgnc:76	ABL1	TTD	2020.06.01	NULL	NULL	PMID25656651-Compound-34b	NULL	NULL	NULL	NULL	NULL
FUSION PROTEIN BCR-ABL	hgnc:76	ABL1	TTD	2020.06.01	NULL	NULL	PMID25656651-Compound-36a	NULL	NULL	NULL	NULL	NULL
FUSION PROTEIN BCR-ABL T315I MUTANT	NULL	NULL	TTD	2020.06.01	NULL	NULL	PMID25656651-Compound-36a	NULL	NULL	NULL	NULL	NULL
FUSION PROTEIN BCR-ABL	hgnc:76	ABL1	TTD	2020.06.01	NULL	NULL	PMID25656651-Compound-36c	NULL	NULL	NULL	NULL	NULL
FUSION PROTEIN BCR-ABL T315I MUTANT	NULL	NULL	TTD	2020.06.01	NULL	NULL	PMID25656651-Compound-36c	NULL	NULL	NULL	NULL	NULL
FUSION PROTEIN BCR-ABL	hgnc:76	ABL1	TTD	2020.06.01	NULL	NULL	PMID25656651-Compound-37a	NULL	NULL	NULL	NULL	NULL
FUSION PROTEIN BCR-ABL T315I MUTANT	NULL	NULL	TTD	2020.06.01	NULL	NULL	PMID25656651-Compound-37a	NULL	NULL	NULL	NULL	NULL
FUSION PROTEIN BCR-ABL	hgnc:76	ABL1	TTD	2020.06.01	NULL	NULL	PMID25656651-Compound-38	NULL	NULL	NULL	NULL	NULL
FUSION PROTEIN BCR-ABL	hgnc:76	ABL1	TTD	2020.06.01	NULL	NULL	Pyridoindole derivative 3	NULL	NULL	NULL	NULL	NULL
FUSION PROTEIN BCR-ABL T315I MUTANT	NULL	NULL	TTD	2020.06.01	NULL	NULL	Pyrrolo[2,3-b]pyridine derivative 4	NULL	NULL	NULL	NULL	NULL
TRANSIENT RECEPTOR POTENTIAL CATION CHANNEL V1	hgnc:12716	TRPV1	TTD	2020.06.01	NULL	NULL	PMID25666693-Compound-101	NULL	NULL	NULL	NULL	NULL
TRANSIENT RECEPTOR POTENTIAL CATION CHANNEL V1	hgnc:12716	TRPV1	TTD	2020.06.01	NULL	NULL	PMID25666693-Compound-11	NULL	NULL	NULL	NULL	NULL
TRANSIENT RECEPTOR POTENTIAL CATION CHANNEL V1	hgnc:12716	TRPV1	TTD	2020.06.01	NULL	NULL	PMID25666693-Compound-111	NULL	NULL	NULL	NULL	NULL
TRANSIENT RECEPTOR POTENTIAL CATION CHANNEL V1	hgnc:12716	TRPV1	TTD	2020.06.01	NULL	NULL	PMID25666693-Compound-112	NULL	NULL	NULL	NULL	NULL
PYRUVATE DEHYDROGENASE KINASE 1	NULL	NULL	TTD	2020.06.01	NULL	NULL	Indazole derivative 1	NULL	NULL	NULL	NULL	NULL
PYRUVATE DEHYDROGENASE KINASE 1	NULL	NULL	TTD	2020.06.01	NULL	NULL	Indolinone derivative 1	NULL	NULL	NULL	NULL	NULL
PYRUVATE DEHYDROGENASE KINASE 1	NULL	NULL	TTD	2020.06.01	NULL	NULL	PMID25684022-Compound-EP20041486488	NULL	NULL	NULL	NULL	NULL
PYRUVATE DEHYDROGENASE KINASE 1	NULL	NULL	TTD	2020.06.01	NULL	NULL	PMID25684022-Compound-US20120277229 41(1.3)	NULL	NULL	NULL	NULL	NULL
PYRUVATE DEHYDROGENASE KINASE 1	NULL	NULL	TTD	2020.06.01	NULL	NULL	PMID25684022-Compound-US20130053382 36(3-5)	NULL	NULL	NULL	NULL	NULL
PYRUVATE DEHYDROGENASE KINASE 1	NULL	NULL	TTD	2020.06.01	NULL	NULL	PMID25684022-Compound-US20130053382 37(4-6)	NULL	NULL	NULL	NULL	NULL
PYRUVATE DEHYDROGENASE KINASE 1	NULL	NULL	TTD	2020.06.01	NULL	NULL	PMID25684022-Compound-WO2008005457	NULL	NULL	NULL	NULL	NULL
PYRUVATE DEHYDROGENASE KINASE 1	NULL	NULL	TTD	2020.06.01	NULL	NULL	PMID25684022-Compound-WO2012135799 43(1.5)	NULL	NULL	NULL	NULL	NULL
PYRUVATE DEHYDROGENASE KINASE 1	NULL	NULL	TTD	2020.06.01	NULL	NULL	Pyrazole derivative 61	NULL	NULL	NULL	NULL	NULL
PYRUVATE DEHYDROGENASE KINASE 1	NULL	NULL	TTD	2020.06.01	NULL	NULL	Pyrimidine derivative 3	NULL	NULL	NULL	NULL	NULL
PYRUVATE DEHYDROGENASE KINASE 1	NULL	NULL	TTD	2020.06.01	NULL	NULL	Thiazole carboxamide derivative 1	NULL	NULL	NULL	NULL	NULL
PYRUVATE DEHYDROGENASE KINASE 1	NULL	NULL	TTD	2020.06.01	NULL	NULL	Thiazole carboxamide derivative 2	NULL	NULL	NULL	NULL	NULL
PYRUVATE DEHYDROGENASE KINASE 1	NULL	NULL	TTD	2020.06.01	NULL	NULL	Thiazole carboxamide derivative 3	NULL	NULL	NULL	NULL	NULL
SMOOTHENED HOMOLOG	hgnc:11119	SMO	TTD	2020.06.01	NULL	NULL	PMID25726713-Compound-14	NULL	NULL	NULL	NULL	NULL
SMOOTHENED HOMOLOG	hgnc:11119	SMO	TTD	2020.06.01	NULL	NULL	PMID25726713-Compound-16	NULL	NULL	NULL	NULL	NULL
SMOOTHENED HOMOLOG	hgnc:11119	SMO	TTD	2020.06.01	NULL	NULL	PMID25726713-Compound-19	NULL	NULL	NULL	NULL	NULL
SMOOTHENED HOMOLOG	hgnc:11119	SMO	TTD	2020.06.01	NULL	NULL	PMID25726713-Compound-21	NULL	NULL	NULL	NULL	NULL
SMOOTHENED HOMOLOG	hgnc:11119	SMO	TTD	2020.06.01	NULL	NULL	PMID25726713-Compound-28	NULL	NULL	NULL	NULL	NULL
SMOOTHENED HOMOLOG	hgnc:11119	SMO	TTD	2020.06.01	NULL	NULL	PMID25726713-Compound-36	NULL	NULL	NULL	NULL	NULL
SMOOTHENED HOMOLOG	hgnc:11119	SMO	TTD	2020.06.01	NULL	NULL	PMID25726713-Compound-39	NULL	NULL	NULL	NULL	NULL
SMOOTHENED HOMOLOG	hgnc:11119	SMO	TTD	2020.06.01	NULL	NULL	PMID25726713-Compound-46	NULL	NULL	NULL	NULL	NULL
SMOOTHENED HOMOLOG	hgnc:11119	SMO	TTD	2020.06.01	NULL	NULL	PMID25726713-Compound-57	NULL	NULL	NULL	NULL	NULL
SMOOTHENED HOMOLOG	hgnc:11119	SMO	TTD	2020.06.01	NULL	NULL	PMID25726713-Compound-58	NULL	NULL	NULL	NULL	NULL
SMOOTHENED HOMOLOG	hgnc:11119	SMO	TTD	2020.06.01	NULL	NULL	PMID25726713-Compound-61	NULL	NULL	NULL	NULL	NULL
SMOOTHENED HOMOLOG	hgnc:11119	SMO	TTD	2020.06.01	NULL	NULL	Pyrimidine derivative 19	NULL	NULL	NULL	NULL	NULL
SMOOTHENED HOMOLOG	hgnc:11119	SMO	TTD	2020.06.01	NULL	NULL	Pyrimidine derivative 20	NULL	NULL	NULL	NULL	NULL
PROSTAGLANDIN E2 RECEPTOR EP2	hgnc:9594	PTGER2	TTD	2020.06.01	NULL	NULL	PMID25772215-Compound-US02014179750M1	NULL	NULL	NULL	NULL	NULL
PROSTAGLANDIN E2 RECEPTOR EP2	hgnc:9594	PTGER2	TTD	2020.06.01	NULL	NULL	PMID25772215-Compound-US02014179750TG7-76	NULL	NULL	NULL	NULL	NULL
VASOPRESSIN V1A RECEPTOR	hgnc:895	AVPR1A	TTD	2020.06.01	NULL	NULL	PMID25776143-Compound-2	NULL	NULL	NULL	NULL	NULL
VASOPRESSIN V1A RECEPTOR	hgnc:895	AVPR1A	TTD	2020.06.01	NULL	NULL	PMID25776143-Compound-4	NULL	NULL	NULL	NULL	NULL
VASOPRESSIN V1A RECEPTOR	hgnc:895	AVPR1A	TTD	2020.06.01	NULL	NULL	PMID25776143-Compound-7	NULL	NULL	NULL	NULL	NULL
VASOPRESSIN V1A RECEPTOR	hgnc:895	AVPR1A	TTD	2020.06.01	NULL	NULL	PMID25776143-Compound-8	NULL	NULL	NULL	NULL	NULL
JNK-INTERACTING PROTEIN PEPTIDE	NULL	NULL	TTD	2020.06.01	NULL	NULL	PMID25991433-Compound-N3	NULL	NULL	NULL	NULL	NULL
STRESS-ACTIVATED PROTEIN KINASE JNK1	hgnc:6881	MAPK8	TTD	2020.06.01	NULL	NULL	PMID25991433-Compound-N3	NULL	NULL	NULL	NULL	NULL
STRESS-ACTIVATED PROTEIN KINASE 2A	NULL	NULL	TTD	2020.06.01	NULL	NULL	PMID25991433-Compound-O2	NULL	NULL	NULL	NULL	NULL
MITOGEN-ACTIVATED PROTEIN KINASE	NULL	NULL	TTD	2020.06.01	NULL	NULL	PMID25991433-Compound-P2	NULL	NULL	NULL	NULL	NULL
MITOGEN-ACTIVATED PROTEIN KINASE	NULL	NULL	TTD	2020.06.01	NULL	NULL	PMID25991433-Compound-P3	NULL	NULL	NULL	NULL	NULL
INWARD RECTIFIER POTASSIUM CHANNEL KIR1.1	hgnc:6255	KCNJ1	TTD	2020.06.01	NULL	NULL	PMID26004420-Compound-U2014S0288042C	NULL	NULL	NULL	NULL	NULL
INWARD RECTIFIER POTASSIUM CHANNEL KIR1.1	hgnc:6255	KCNJ1	TTD	2020.06.01	NULL	NULL	PMID26004420-Compound-US20140142115C	NULL	NULL	NULL	NULL	NULL
INWARD RECTIFIER POTASSIUM CHANNEL KIR1.1	hgnc:6255	KCNJ1	TTD	2020.06.01	NULL	NULL	PMID26004420-Compound-US20140275020D	NULL	NULL	NULL	NULL	NULL
INWARD RECTIFIER POTASSIUM CHANNEL KIR1.1	hgnc:6255	KCNJ1	TTD	2020.06.01	NULL	NULL	PMID26004420-Compound-US20140275020E	NULL	NULL	NULL	NULL	NULL
INWARD RECTIFIER POTASSIUM CHANNEL KIR1.1	hgnc:6255	KCNJ1	TTD	2020.06.01	NULL	NULL	PMID26004420-Compound-WO2012058134A	NULL	NULL	NULL	NULL	NULL
INWARD RECTIFIER POTASSIUM CHANNEL KIR1.1	hgnc:6255	KCNJ1	TTD	2020.06.01	NULL	NULL	PMID26004420-Compound-WO2012058134C	NULL	NULL	NULL	NULL	NULL
INWARD RECTIFIER POTASSIUM CHANNEL KIR1.1	hgnc:6255	KCNJ1	TTD	2020.06.01	NULL	NULL	PMID26004420-Compound-WO2013039802B	NULL	NULL	NULL	NULL	NULL
INWARD RECTIFIER POTASSIUM CHANNEL KIR1.1	hgnc:6255	KCNJ1	TTD	2020.06.01	NULL	NULL	PMID26004420-Compound-WO2013062892D	NULL	NULL	NULL	NULL	NULL
INWARD RECTIFIER POTASSIUM CHANNEL KIR1.1	hgnc:6255	KCNJ1	TTD	2020.06.01	NULL	NULL	PMID26004420-Compound-WO2013062900A	NULL	NULL	NULL	NULL	NULL
INWARD RECTIFIER POTASSIUM CHANNEL KIR1.1	hgnc:6255	KCNJ1	TTD	2020.06.01	NULL	NULL	PMID26004420-Compound-WO2013062900B	NULL	NULL	NULL	NULL	NULL
INWARD RECTIFIER POTASSIUM CHANNEL KIR1.1	hgnc:6255	KCNJ1	TTD	2020.06.01	NULL	NULL	PMID26004420-Compound-WO2013062900C	NULL	NULL	NULL	NULL	NULL
INWARD RECTIFIER POTASSIUM CHANNEL KIR1.1	hgnc:6255	KCNJ1	TTD	2020.06.01	NULL	NULL	PMID26004420-Compound-WO2014085210C	NULL	NULL	NULL	NULL	NULL
INWARD RECTIFIER POTASSIUM CHANNEL KIR1.1	hgnc:6255	KCNJ1	TTD	2020.06.01	NULL	NULL	PMID26004420-Compound-WO2014099633E	NULL	NULL	NULL	NULL	NULL
INWARD RECTIFIER POTASSIUM CHANNEL KIR1.1	hgnc:6255	KCNJ1	TTD	2020.06.01	NULL	NULL	PMID26004420-Compound-WO2014126944A	NULL	NULL	NULL	NULL	NULL
ZINC FINGER-CONTAINING UBIQUITIN PEPTIDASE 1	hgnc:21224	ZUP1	TTD	2020.06.01	NULL	NULL	Azepan-4-one derivative 2	NULL	NULL	NULL	NULL	NULL
NEUTROPHIL ELASTASE	hgnc:3309	ELANE	TTD	2020.06.01	NULL	NULL	4-pyridone derivative 2	NULL	NULL	NULL	NULL	NULL
NEUTROPHIL ELASTASE	hgnc:3309	ELANE	TTD	2020.06.01	NULL	NULL	Hypersulfated disaccharide compound 1	NULL	NULL	NULL	NULL	NULL
CATHEPSIN G	hgnc:2532	CTSG	TTD	2020.06.01	NULL	NULL	Peptide analog 56	NULL	NULL	NULL	NULL	NULL
NEUTROPHIL ELASTASE	hgnc:3309	ELANE	TTD	2020.06.01	NULL	NULL	Peptide analog 56	NULL	NULL	NULL	NULL	NULL
CATHEPSIN G	hgnc:2532	CTSG	TTD	2020.06.01	NULL	NULL	Peptide analog 59	NULL	NULL	NULL	NULL	NULL
NEUTROPHIL ELASTASE	hgnc:3309	ELANE	TTD	2020.06.01	NULL	NULL	Peptide analog 59	NULL	NULL	NULL	NULL	NULL
NEUTROPHIL ELASTASE	hgnc:3309	ELANE	TTD	2020.06.01	NULL	NULL	Peptide analog 65	NULL	NULL	NULL	NULL	NULL
CATHEPSIN G	hgnc:2532	CTSG	TTD	2020.06.01	NULL	NULL	Peptide analog 70	NULL	NULL	NULL	NULL	NULL
NEUTROPHIL ELASTASE	hgnc:3309	ELANE	TTD	2020.06.01	NULL	NULL	Peptide analog 70	NULL	NULL	NULL	NULL	NULL
NEUTROPHIL ELASTASE	hgnc:3309	ELANE	TTD	2020.06.01	NULL	NULL	Tetra-hydro-pyrrolopyrimidinedione derivative 1	NULL	NULL	NULL	NULL	NULL
NEUTROPHIL ELASTASE	hgnc:3309	ELANE	TTD	2020.06.01	NULL	NULL	Uracil derivative 1	NULL	NULL	NULL	NULL	NULL
CYCLIN-DEPENDENT KINASE 9	hgnc:1780	CDK9	TTD	2020.06.01	NULL	NULL	Aryl pyrimidine derivative 1	NULL	NULL	NULL	NULL	NULL
CYCLIN-DEPENDENT KINASE 9	hgnc:1780	CDK9	TTD	2020.06.01	NULL	NULL	Benzothiazine derivative 1	NULL	NULL	NULL	NULL	NULL
SERINE/THREONINE-PROTEIN KINASE PIM-1	hgnc:8986	PIM1	TTD	2020.06.01	NULL	NULL	Benzothiazine derivative 1	NULL	NULL	NULL	NULL	NULL
CYCLIN-DEPENDENT KINASE 2	hgnc:1771	CDK2	TTD	2020.06.01	NULL	NULL	Fluorinated compound 1	NULL	NULL	NULL	NULL	NULL
CYCLIN-DEPENDENT KINASE 4	hgnc:1773	CDK4	TTD	2020.06.01	NULL	NULL	Imidazo pyridine derivative 3	NULL	NULL	NULL	NULL	NULL
CYCLIN-DEPENDENT KINASE 8	hgnc:1779	CDK8	TTD	2020.06.01	NULL	NULL	Macrocycle derivative 14	NULL	NULL	NULL	NULL	NULL
CYCLIN-DEPENDENT KINASE 2	hgnc:1771	CDK2	TTD	2020.06.01	NULL	NULL	N-(pyridin-2-yl)pyridine methylsulfone derivative 1	NULL	NULL	NULL	NULL	NULL
FATTY-ACID AMIDE HYDROLASE 1	hgnc:3553	FAAH	TTD	2020.06.01	NULL	NULL	Carbamate derivative 6	NULL	NULL	NULL	NULL	NULL
FATTY ACID AMIDE HYDROLASE	hgnc:3553	FAAH	TTD	2020.06.01	NULL	NULL	Carbamate derivative 8	NULL	NULL	NULL	NULL	NULL
FATTY ACID AMIDE HYDROLASE	hgnc:3553	FAAH	TTD	2020.06.01	NULL	NULL	Heteroaryl-substituted urea derivative 1	NULL	NULL	NULL	NULL	NULL
FATTY ACID AMIDE HYDROLASE	hgnc:3553	FAAH	TTD	2020.06.01	NULL	NULL	Imidazolyl urea derivative 1	NULL	NULL	NULL	NULL	NULL
FATTY ACID AMIDE HYDROLASE	hgnc:3553	FAAH	TTD	2020.06.01	NULL	NULL	Isoxazoline derivative 1	NULL	NULL	NULL	NULL	NULL
FATTY ACID AMIDE HYDROLASE	hgnc:3553	FAAH	TTD	2020.06.01	NULL	NULL	Isoxazoline derivative 3	NULL	NULL	NULL	NULL	NULL
FATTY ACID AMIDE HYDROLASE	hgnc:3553	FAAH	TTD	2020.06.01	NULL	NULL	N-alkyl-4-oxazolecar boxamide derivative 1	NULL	NULL	NULL	NULL	NULL
FATTY ACID AMIDE HYDROLASE	hgnc:3553	FAAH	TTD	2020.06.01	NULL	NULL	N-alkyl-4-oxazolecar boxamide derivative 2	NULL	NULL	NULL	NULL	NULL
FATTY ACID AMIDE HYDROLASE	hgnc:3553	FAAH	TTD	2020.06.01	NULL	NULL	Spirocyclic diamine urea derivative 2	NULL	NULL	NULL	NULL	NULL
FATTY ACID AMIDE HYDROLASE	hgnc:3553	FAAH	TTD	2020.06.01	NULL	NULL	Tetra-hydro-naphthalene derivative 1	NULL	NULL	NULL	NULL	NULL
FATTY ACID AMIDE HYDROLASE	hgnc:3553	FAAH	TTD	2020.06.01	NULL	NULL	Tetra-hydro-naphthalene derivative 2	NULL	NULL	NULL	NULL	NULL
FATTY ACID AMIDE HYDROLASE	hgnc:3553	FAAH	TTD	2020.06.01	NULL	NULL	Tetra-substituted urea derivative 1	NULL	NULL	NULL	NULL	NULL
FATTY ACID AMIDE HYDROLASE	hgnc:3553	FAAH	TTD	2020.06.01	NULL	NULL	Tetra-substituted urea derivative 2	NULL	NULL	NULL	NULL	NULL
ARACHIDONATE 15-LIPOXYGENASE	hgnc:433	ALOX15	TTD	2020.06.01	NULL	NULL	PMID26560362-Compound-90	NULL	NULL	NULL	NULL	NULL
ARACHIDONATE 15-LIPOXYGENASE	hgnc:433	ALOX15	TTD	2020.06.01	NULL	NULL	Triazole derivative 3	NULL	NULL	NULL	NULL	NULL
ARACHIDONATE 15-LIPOXYGENASE	hgnc:433	ALOX15	TTD	2020.06.01	NULL	NULL	Tri-substituted benzene derivative 1	NULL	NULL	NULL	NULL	NULL
TISSUE TRANSGLUTAMINASE	hgnc:11778	TGM2	TTD	2020.06.01	NULL	NULL	2-alkyloxy-3-phenylethynyl-4a,5-dihydropyrido[2,3-b]pyrazine derivative 1	NULL	NULL	NULL	NULL	NULL
TISSUE TRANSGLUTAMINASE	hgnc:11778	TGM2	TTD	2020.06.01	NULL	NULL	3-acylidene-2-oxoindole derivative 2	NULL	NULL	NULL	NULL	NULL
TISSUE TRANSGLUTAMINASE	hgnc:11778	TGM2	TTD	2020.06.01	NULL	NULL	Dihydroisoxazole derivative 1	NULL	NULL	NULL	NULL	NULL
TISSUE TRANSGLUTAMINASE	hgnc:11778	TGM2	TTD	2020.06.01	NULL	NULL	Dipeptide analog 4	NULL	NULL	NULL	NULL	NULL
COAGULATION FACTOR XIIIA	hgnc:3531	F13A1	TTD	2020.06.01	NULL	NULL	PMID26560530-Compound-13	NULL	NULL	NULL	NULL	NULL
TISSUE TRANSGLUTAMINASE	hgnc:11778	TGM2	TTD	2020.06.01	NULL	NULL	PMID26560530-Compound-13	NULL	NULL	NULL	NULL	NULL
TISSUE TRANSGLUTAMINASE	hgnc:11778	TGM2	TTD	2020.06.01	NULL	NULL	PMID26560530-Compound-15	NULL	NULL	NULL	NULL	NULL
TISSUE TRANSGLUTAMINASE	hgnc:11778	TGM2	TTD	2020.06.01	NULL	NULL	PMID26560530-Compound-18	NULL	NULL	NULL	NULL	NULL
TISSUE TRANSGLUTAMINASE	hgnc:11778	TGM2	TTD	2020.06.01	NULL	NULL	PMID26560530-Compound-3	NULL	NULL	NULL	NULL	NULL
OREXIN RECEPTOR TYPE 1	hgnc:4848	HCRTR1	TTD	2020.06.01	NULL	NULL	1,2-diamino cyclopentane-based derivative 21	NULL	NULL	NULL	NULL	NULL
OREXIN RECEPTOR TYPE 2	hgnc:4849	HCRTR2	TTD	2020.06.01	NULL	NULL	1,2-diamino cyclopentane-based derivative 21	NULL	NULL	NULL	NULL	NULL
OREXIN RECEPTOR TYPE 1	hgnc:4848	HCRTR1	TTD	2020.06.01	NULL	NULL	1,2-diamino cyclopentane-based derivative 22	NULL	NULL	NULL	NULL	NULL
OREXIN RECEPTOR TYPE 2	hgnc:4849	HCRTR2	TTD	2020.06.01	NULL	NULL	1,2-diamino cyclopentane-based derivative 22	NULL	NULL	NULL	NULL	NULL
OREXIN RECEPTOR TYPE 1	hgnc:4848	HCRTR1	TTD	2020.06.01	NULL	NULL	1,2-diamino cyclopentane-based derivative 23	NULL	NULL	NULL	NULL	NULL
OREXIN RECEPTOR TYPE 2	hgnc:4849	HCRTR2	TTD	2020.06.01	NULL	NULL	1,2-diamino cyclopentane-based derivative 23	NULL	NULL	NULL	NULL	NULL
OREXIN RECEPTOR TYPE 1	hgnc:4848	HCRTR1	TTD	2020.06.01	NULL	NULL	1,2-diamino cyclopentane-based derivative 24	NULL	NULL	NULL	NULL	NULL
OREXIN RECEPTOR TYPE 2	hgnc:4849	HCRTR2	TTD	2020.06.01	NULL	NULL	1,2-diamino cyclopentane-based derivative 24	NULL	NULL	NULL	NULL	NULL
OREXIN RECEPTOR TYPE 1	hgnc:4848	HCRTR1	TTD	2020.06.01	NULL	NULL	1,2-diamino cyclopentane-based derivative 27	NULL	NULL	NULL	NULL	NULL
OREXIN RECEPTOR TYPE 2	hgnc:4849	HCRTR2	TTD	2020.06.01	NULL	NULL	1,2-diamino cyclopentane-based derivative 27	NULL	NULL	NULL	NULL	NULL
OREXIN RECEPTOR TYPE 1	hgnc:4848	HCRTR1	TTD	2020.06.01	NULL	NULL	1,2-diamino cyclopentane-based derivative 29	NULL	NULL	NULL	NULL	NULL
OREXIN RECEPTOR TYPE 2	hgnc:4849	HCRTR2	TTD	2020.06.01	NULL	NULL	1,2-diamino cyclopentane-based derivative 29	NULL	NULL	NULL	NULL	NULL
OREXIN RECEPTOR TYPE 1	hgnc:4848	HCRTR1	TTD	2020.06.01	NULL	NULL	1,2-diamino cyclopentane-based derivative 9	NULL	NULL	NULL	NULL	NULL
OREXIN RECEPTOR TYPE 2	hgnc:4849	HCRTR2	TTD	2020.06.01	NULL	NULL	1,2-diamino cyclopentane-based derivative 9	NULL	NULL	NULL	NULL	NULL
5-HT 2A RECEPTOR	hgnc:5293	HTR2A	TTD	2020.06.01	NULL	NULL	3-phenyl pyrazole derivative 1	NULL	NULL	NULL	NULL	NULL
5-HT 2C RECEPTOR	hgnc:5295	HTR2C	TTD	2020.06.01	NULL	NULL	Benzazepine derivative 2	NULL	NULL	NULL	NULL	NULL
5-HT 2A RECEPTOR	hgnc:5293	HTR2A	TTD	2020.06.01	NULL	NULL	Diarylamine and arylheteroarylamine pyrazole derivative 2	NULL	NULL	NULL	NULL	NULL
5-HT 2C RECEPTOR	hgnc:5295	HTR2C	TTD	2020.06.01	NULL	NULL	Heteroaryl-azepine derivative 14	NULL	NULL	NULL	NULL	NULL
5-HT 2C RECEPTOR	hgnc:5295	HTR2C	TTD	2020.06.01	NULL	NULL	Heteroaryl-azepine derivative 2	NULL	NULL	NULL	NULL	NULL
5-HT 2C RECEPTOR	hgnc:5295	HTR2C	TTD	2020.06.01	NULL	NULL	Heteroaryl-azepine derivative 4	NULL	NULL	NULL	NULL	NULL
5-HT 2C RECEPTOR	hgnc:5295	HTR2C	TTD	2020.06.01	NULL	NULL	Heteroaryl-azepine derivative 7	NULL	NULL	NULL	NULL	NULL
5-HT 2C RECEPTOR	hgnc:5295	HTR2C	TTD	2020.06.01	NULL	NULL	Heteroaryl-azepine derivative 9	NULL	NULL	NULL	NULL	NULL
5-HT 2A RECEPTOR	hgnc:5293	HTR2A	TTD	2020.06.01	NULL	NULL	PMID26609882-Compound-35	NULL	NULL	NULL	NULL	NULL
5-HT 2A RECEPTOR	hgnc:5293	HTR2A	TTD	2020.06.01	NULL	NULL	Pyrazole derivative 67	NULL	NULL	NULL	NULL	NULL
5-HT 2A RECEPTOR	hgnc:5293	HTR2A	TTD	2020.06.01	NULL	NULL	Pyrazole derivative 72	NULL	NULL	NULL	NULL	NULL
5-HT 2B RECEPTOR	hgnc:5294	HTR2B	TTD	2020.06.01	NULL	NULL	Pyrazole-3-carboxamide derivative 1	NULL	NULL	NULL	NULL	NULL
5-HT 2A RECEPTOR	hgnc:5293	HTR2A	TTD	2020.06.01	NULL	NULL	Pyrimidine derivative 26	NULL	NULL	NULL	NULL	NULL
5-HT 2B RECEPTOR	hgnc:5294	HTR2B	TTD	2020.06.01	NULL	NULL	Pyrimidine derivative 26	NULL	NULL	NULL	NULL	NULL
5-HT 2C RECEPTOR	hgnc:5295	HTR2C	TTD	2020.06.01	NULL	NULL	Pyrimidine derivative 26	NULL	NULL	NULL	NULL	NULL
5-HT 2A RECEPTOR	hgnc:5293	HTR2A	TTD	2020.06.01	NULL	NULL	Pyrimidine derivative 28	NULL	NULL	NULL	NULL	NULL
5-HT 2B RECEPTOR	hgnc:5294	HTR2B	TTD	2020.06.01	NULL	NULL	Pyrimidine derivative 28	NULL	NULL	NULL	NULL	NULL
5-HT 2C RECEPTOR	hgnc:5295	HTR2C	TTD	2020.06.01	NULL	NULL	Pyrimidine derivative 28	NULL	NULL	NULL	NULL	NULL
5-HT 2A RECEPTOR	hgnc:5293	HTR2A	TTD	2020.06.01	NULL	NULL	Pyrimidine derivative 29	NULL	NULL	NULL	NULL	NULL
5-HT 2B RECEPTOR	hgnc:5294	HTR2B	TTD	2020.06.01	NULL	NULL	Pyrimidine derivative 29	NULL	NULL	NULL	NULL	NULL
5-HT 2C RECEPTOR	hgnc:5295	HTR2C	TTD	2020.06.01	NULL	NULL	Pyrimidine derivative 29	NULL	NULL	NULL	NULL	NULL
BACTERIAL FIMBRIN D-MANNOSE ADHESIN	NULL	NULL	TTD	2020.06.01	NULL	NULL	Alkyl mannoside derivative 10	NULL	NULL	NULL	NULL	NULL
BACTERIAL FIMBRIN D-MANNOSE ADHESIN	NULL	NULL	TTD	2020.06.01	NULL	NULL	Alkyl mannoside derivative 3	NULL	NULL	NULL	NULL	NULL
BACTERIAL FIMBRIN D-MANNOSE ADHESIN	NULL	NULL	TTD	2020.06.01	NULL	NULL	Alkyl mannoside derivative 4	NULL	NULL	NULL	NULL	NULL
BACTERIAL FIMBRIN D-MANNOSE ADHESIN	NULL	NULL	TTD	2020.06.01	NULL	NULL	Alkyl mannoside derivative 6	NULL	NULL	NULL	NULL	NULL
BACTERIAL FIMBRIN D-MANNOSE ADHESIN	NULL	NULL	TTD	2020.06.01	NULL	NULL	C-linked disaccharide biphenyl mannoside derivative 4	NULL	NULL	NULL	NULL	NULL
BACTERIAL FIMBRIN D-MANNOSE ADHESIN	NULL	NULL	TTD	2020.06.01	NULL	NULL	Mannoside derivative 4	NULL	NULL	NULL	NULL	NULL
BACTERIAL FIMBRIN D-MANNOSE ADHESIN	NULL	NULL	TTD	2020.06.01	NULL	NULL	Mannoside derivative 6	NULL	NULL	NULL	NULL	NULL
BACTERIAL FIMBRIN D-MANNOSE ADHESIN	NULL	NULL	TTD	2020.06.01	NULL	NULL	PMID26651364-Compound-10a	NULL	NULL	NULL	NULL	NULL
BACTERIAL FIMBRIN D-MANNOSE ADHESIN	NULL	NULL	TTD	2020.06.01	NULL	NULL	PMID26651364-Compound-10b	NULL	NULL	NULL	NULL	NULL
BACTERIAL FIMBRIN D-MANNOSE ADHESIN	NULL	NULL	TTD	2020.06.01	NULL	NULL	PMID26651364-Compound-10c	NULL	NULL	NULL	NULL	NULL
BACTERIAL FIMBRIN D-MANNOSE ADHESIN	NULL	NULL	TTD	2020.06.01	NULL	NULL	PMID26651364-Compound-118	NULL	NULL	NULL	NULL	NULL
BACTERIAL FIMBRIN D-MANNOSE ADHESIN	NULL	NULL	TTD	2020.06.01	NULL	NULL	PMID26651364-Compound-120	NULL	NULL	NULL	NULL	NULL
BACTERIAL FIMBRIN D-MANNOSE ADHESIN	NULL	NULL	TTD	2020.06.01	NULL	NULL	PMID26651364-Compound-125	NULL	NULL	NULL	NULL	NULL
SMOOTHENED HOMOLOG	hgnc:11119	SMO	TTD	2020.06.01	NULL	NULL	Isoflavone derivative 6	NULL	NULL	NULL	NULL	NULL
ZINC FINGER PROTEIN GLI1	hgnc:4317	GLI1	TTD	2020.06.01	NULL	NULL	Isoflavone derivative 6	NULL	NULL	NULL	NULL	NULL
SMOOTHENED HOMOLOG	hgnc:11119	SMO	TTD	2020.06.01	NULL	NULL	Isoflavone derivative 7	NULL	NULL	NULL	NULL	NULL
ZINC FINGER PROTEIN GLI1	hgnc:4317	GLI1	TTD	2020.06.01	NULL	NULL	Isoflavone derivative 7	NULL	NULL	NULL	NULL	NULL
GLYCOGEN PHOSPHORYLASE	NULL	NULL	TTD	2020.06.01	NULL	NULL	PMID26666989-Compound-Figure12bottomright	NULL	NULL	NULL	NULL	NULL
GLYCOGEN PHOSPHORYLASE	NULL	NULL	TTD	2020.06.01	NULL	NULL	PMID26666989-Compound-Figure12left	NULL	NULL	NULL	NULL	NULL
GLYCOGEN PHOSPHORYLASE	NULL	NULL	TTD	2020.06.01	NULL	NULL	PMID26666989-Compound-Figure9bottomright	NULL	NULL	NULL	NULL	NULL
GLYCOGEN PHOSPHORYLASE	NULL	NULL	TTD	2020.06.01	NULL	NULL	PMID26666989-Compound-Figure9left01	NULL	NULL	NULL	NULL	NULL
GLYCOGEN PHOSPHORYLASE	NULL	NULL	TTD	2020.06.01	NULL	NULL	PMID26666989-Compound-Figure9middle01	NULL	NULL	NULL	NULL	NULL
GLYCOGEN PHOSPHORYLASE	NULL	NULL	TTD	2020.06.01	NULL	NULL	PMID26666989-Compound-Figure9middle02	NULL	NULL	NULL	NULL	NULL
GLYCOGEN PHOSPHORYLASE	NULL	NULL	TTD	2020.06.01	NULL	NULL	PMID26666989-Compound-Figure9toprightR02	NULL	NULL	NULL	NULL	NULL
TYROSINASE	hgnc:12442	TYR	TTD	2020.06.01	NULL	NULL	Diamine derivative 3	NULL	NULL	NULL	NULL	NULL
TYROSINASE	hgnc:12442	TYR	TTD	2020.06.01	NULL	NULL	Monoamine derivative 2	NULL	NULL	NULL	NULL	NULL
TYROSINASE	hgnc:12442	TYR	TTD	2020.06.01	NULL	NULL	Monoamine derivative 4	NULL	NULL	NULL	NULL	NULL
TYROSINASE	hgnc:12442	TYR	TTD	2020.06.01	NULL	NULL	P-coumaric acid derivative 1	NULL	NULL	NULL	NULL	NULL
TYROSINASE	hgnc:12442	TYR	TTD	2020.06.01	NULL	NULL	P-coumaric acid derivative 3	NULL	NULL	NULL	NULL	NULL
TYROSINASE	hgnc:12442	TYR	TTD	2020.06.01	NULL	NULL	P-coumaric acid derivative 5	NULL	NULL	NULL	NULL	NULL
TYROSINASE	hgnc:12442	TYR	TTD	2020.06.01	NULL	NULL	PMID26815044-Compound-114	NULL	NULL	NULL	NULL	NULL
TYROSINASE	hgnc:12442	TYR	TTD	2020.06.01	NULL	NULL	PMID26815044-Compound-118	NULL	NULL	NULL	NULL	NULL
TYROSINASE	hgnc:12442	TYR	TTD	2020.06.01	NULL	NULL	PMID26815044-Compound-31	NULL	NULL	NULL	NULL	NULL
TYROSINASE	hgnc:12442	TYR	TTD	2020.06.01	NULL	NULL	PMID26815044-Compound-48	NULL	NULL	NULL	NULL	NULL
TYROSINASE	hgnc:12442	TYR	TTD	2020.06.01	NULL	NULL	PMID26815044-Compound-64	NULL	NULL	NULL	NULL	NULL
TYROSINASE	hgnc:12442	TYR	TTD	2020.06.01	NULL	NULL	PMID26815044-Compound-I	NULL	NULL	NULL	NULL	NULL
TYROSINASE	hgnc:12442	TYR	TTD	2020.06.01	NULL	NULL	Polyhydroxy benzamide derivative 3	NULL	NULL	NULL	NULL	NULL
TYROSINASE	hgnc:12442	TYR	TTD	2020.06.01	NULL	NULL	Resorcinol compound 12	NULL	NULL	NULL	NULL	NULL
TYROSINASE	hgnc:12442	TYR	TTD	2020.06.01	NULL	NULL	Resorcinol compound 13	NULL	NULL	NULL	NULL	NULL
TYROSINASE	hgnc:12442	TYR	TTD	2020.06.01	NULL	NULL	Resorcinol compound 2	NULL	NULL	NULL	NULL	NULL
TYROSINASE	hgnc:12442	TYR	TTD	2020.06.01	NULL	NULL	Resorcinol compound 21	NULL	NULL	NULL	NULL	NULL
TYROSINASE	hgnc:12442	TYR	TTD	2020.06.01	NULL	NULL	Resorcinol compound 25	NULL	NULL	NULL	NULL	NULL
TYROSINASE	hgnc:12442	TYR	TTD	2020.06.01	NULL	NULL	Resorcinol compound 32	NULL	NULL	NULL	NULL	NULL
TYROSINASE	hgnc:12442	TYR	TTD	2020.06.01	NULL	NULL	Resorcinol compound 33	NULL	NULL	NULL	NULL	NULL
TYROSINASE	hgnc:12442	TYR	TTD	2020.06.01	NULL	NULL	Thiazole derivative 1	NULL	NULL	NULL	NULL	NULL
TYROSINASE	hgnc:12442	TYR	TTD	2020.06.01	NULL	NULL	Thiazoline derivative 1	NULL	NULL	NULL	NULL	NULL
HYPOXIA-INDUCIBLE FACTOR 1	hgnc:18420	SETD2	TTD	2020.06.01	NULL	NULL	Alkaloid derivative 4	NULL	NULL	NULL	NULL	NULL
HYPOXIA-INDUCIBLE FACTOR 1	hgnc:18420	SETD2	TTD	2020.06.01	NULL	NULL	Aromatic and heteroaryl compound 1	NULL	NULL	NULL	NULL	NULL
HYPOXIA-INDUCIBLE FACTOR 1	hgnc:18420	SETD2	TTD	2020.06.01	NULL	NULL	Aryl carbamate analog 1	NULL	NULL	NULL	NULL	NULL
BROMODOMAIN AND EXTRATERMINAL DOMAIN PROTEIN	hgnc:24456	DNER	TTD	2020.06.01	NULL	NULL	Isoxazole-based bicyclic compound 14	NULL	NULL	NULL	NULL	NULL
BROMODOMAIN AND EXTRATERMINAL DOMAIN PROTEIN	hgnc:24456	DNER	TTD	2020.06.01	NULL	NULL	Isoxazole-based bicyclic compound 19	NULL	NULL	NULL	NULL	NULL
BROMODOMAIN AND EXTRATERMINAL DOMAIN PROTEIN	hgnc:24456	DNER	TTD	2020.06.01	NULL	NULL	Isoxazole-based bicyclic compound 2	NULL	NULL	NULL	NULL	NULL
BROMODOMAIN AND EXTRATERMINAL DOMAIN PROTEIN	hgnc:24456	DNER	TTD	2020.06.01	NULL	NULL	Isoxazole-based bicyclic compound 3	NULL	NULL	NULL	NULL	NULL
BROMODOMAIN AND EXTRATERMINAL DOMAIN PROTEIN	hgnc:24456	DNER	TTD	2020.06.01	NULL	NULL	Isoxazole-based bicyclic compound 6	NULL	NULL	NULL	NULL	NULL
BROMODOMAIN TESTIS-SPECIFIC PROTEIN	hgnc:1105	BRDT	TTD	2020.06.01	NULL	NULL	PMID26924192-Compound-103	NULL	NULL	NULL	NULL	NULL
BROMODOMAIN-CONTAINING PROTEIN 2	hgnc:1103	BRD2	TTD	2020.06.01	NULL	NULL	PMID26924192-Compound-103	NULL	NULL	NULL	NULL	NULL
BROMODOMAIN-CONTAINING PROTEIN 3	hgnc:1104	BRD3	TTD	2020.06.01	NULL	NULL	PMID26924192-Compound-103	NULL	NULL	NULL	NULL	NULL
BROMODOMAIN-CONTAINING PROTEIN 4	hgnc:13575	BRD4	TTD	2020.06.01	NULL	NULL	PMID26924192-Compound-103	NULL	NULL	NULL	NULL	NULL
BROMODOMAIN TESTIS-SPECIFIC PROTEIN	hgnc:1105	BRDT	TTD	2020.06.01	NULL	NULL	PMID26924192-Compound-104	NULL	NULL	NULL	NULL	NULL
BROMODOMAIN-CONTAINING PROTEIN 2	hgnc:1103	BRD2	TTD	2020.06.01	NULL	NULL	PMID26924192-Compound-104	NULL	NULL	NULL	NULL	NULL
BROMODOMAIN-CONTAINING PROTEIN 3	hgnc:1104	BRD3	TTD	2020.06.01	NULL	NULL	PMID26924192-Compound-104	NULL	NULL	NULL	NULL	NULL
BROMODOMAIN-CONTAINING PROTEIN 4	hgnc:13575	BRD4	TTD	2020.06.01	NULL	NULL	PMID26924192-Compound-104	NULL	NULL	NULL	NULL	NULL
BROMODOMAIN TESTIS-SPECIFIC PROTEIN	hgnc:1105	BRDT	TTD	2020.06.01	NULL	NULL	PMID26924192-Compound-105	NULL	NULL	NULL	NULL	NULL
BROMODOMAIN-CONTAINING PROTEIN 2	hgnc:1103	BRD2	TTD	2020.06.01	NULL	NULL	PMID26924192-Compound-105	NULL	NULL	NULL	NULL	NULL
BROMODOMAIN-CONTAINING PROTEIN 3	hgnc:1104	BRD3	TTD	2020.06.01	NULL	NULL	PMID26924192-Compound-105	NULL	NULL	NULL	NULL	NULL
BROMODOMAIN-CONTAINING PROTEIN 4	hgnc:13575	BRD4	TTD	2020.06.01	NULL	NULL	PMID26924192-Compound-105	NULL	NULL	NULL	NULL	NULL
BROMODOMAIN-CONTAINING PROTEIN 2	hgnc:1103	BRD2	TTD	2020.06.01	NULL	NULL	PMID26924192-Compound-106	NULL	NULL	NULL	NULL	NULL
BROMODOMAIN-CONTAINING PROTEIN 4	hgnc:13575	BRD4	TTD	2020.06.01	NULL	NULL	PMID26924192-Compound-21	NULL	NULL	NULL	NULL	NULL
BROMODOMAIN-CONTAINING PROTEIN 4	hgnc:13575	BRD4	TTD	2020.06.01	NULL	NULL	PMID26924192-Compound-25	NULL	NULL	NULL	NULL	NULL
BROMODOMAIN-CONTAINING PROTEIN 4	hgnc:13575	BRD4	TTD	2020.06.01	NULL	NULL	PMID26924192-Compound-30	NULL	NULL	NULL	NULL	NULL
EXTRACELLULAR SIGNAL-REGULATED KINASE 5	hgnc:6880	MAPK7	TTD	2020.06.01	NULL	NULL	PMID26924192-Compound-30	NULL	NULL	NULL	NULL	NULL
BROMODOMAIN-CONTAINING PROTEIN 4	hgnc:13575	BRD4	TTD	2020.06.01	NULL	NULL	PMID26924192-Compound-32	NULL	NULL	NULL	NULL	NULL
EXTRACELLULAR SIGNAL-REGULATED KINASE 5	hgnc:6880	MAPK7	TTD	2020.06.01	NULL	NULL	PMID26924192-Compound-32	NULL	NULL	NULL	NULL	NULL
PROTEINASE ACTIVATED RECEPTOR 2	hgnc:30225	SLC52A1	TTD	2020.06.01	NULL	NULL	Imidazopyridazine derivative 7	NULL	NULL	NULL	NULL	NULL
PROTEINASE ACTIVATED RECEPTOR 2	hgnc:30225	SLC52A1	TTD	2020.06.01	NULL	NULL	Peptidomimetic analog 6	NULL	NULL	NULL	NULL	NULL
PROTEINASE ACTIVATED RECEPTOR 2	hgnc:30225	SLC52A1	TTD	2020.06.01	NULL	NULL	Quinazoline derivative 10	NULL	NULL	NULL	NULL	NULL
LYSINE-SPECIFIC HISTONE DEMETHYLASE 1	hgnc:2959	DNASE1L3	TTD	2020.06.01	NULL	NULL	Benzenamine derivative 4	NULL	NULL	NULL	NULL	NULL
LYSINE-SPECIFIC HISTONE DEMETHYLASE 1	hgnc:2959	DNASE1L3	TTD	2020.06.01	NULL	NULL	Cyclic peptide derivative 1	NULL	NULL	NULL	NULL	NULL
MONOAMINE OXIDASE TYPE A	hgnc:6833	MAOA	TTD	2020.06.01	NULL	NULL	Cyclic peptide derivative 1	NULL	NULL	NULL	NULL	NULL
MONOAMINE OXIDASE TYPE B	NULL	NULL	TTD	2020.06.01	NULL	NULL	Cyclic peptide derivative 1	NULL	NULL	NULL	NULL	NULL
LYSINE-SPECIFIC HISTONE DEMETHYLASE 1	hgnc:2959	DNASE1L3	TTD	2020.06.01	NULL	NULL	Cyclopropylamine derivative 1	NULL	NULL	NULL	NULL	NULL
LYSINE-SPECIFIC HISTONE DEMETHYLASE 1	hgnc:2959	DNASE1L3	TTD	2020.06.01	NULL	NULL	Cyclopropylamine derivative 10	NULL	NULL	NULL	NULL	NULL
MONOAMINE OXIDASE	NULL	NULL	TTD	2020.06.01	NULL	NULL	Cyclopropylamine derivative 10	NULL	NULL	NULL	NULL	NULL
LYSINE-SPECIFIC HISTONE DEMETHYLASE 1	hgnc:2959	DNASE1L3	TTD	2020.06.01	NULL	NULL	Cyclopropylamine derivative 6	NULL	NULL	NULL	NULL	NULL
LYSINE-SPECIFIC HISTONE DEMETHYLASE 1	hgnc:2959	DNASE1L3	TTD	2020.06.01	NULL	NULL	Cyclopropylamine derivative 7	NULL	NULL	NULL	NULL	NULL
LYSINE-SPECIFIC HISTONE DEMETHYLASE 1	hgnc:2959	DNASE1L3	TTD	2020.06.01	NULL	NULL	Pyrimidine derivative 16	NULL	NULL	NULL	NULL	NULL
LYSINE-SPECIFIC HISTONE DEMETHYLASE 1	hgnc:2959	DNASE1L3	TTD	2020.06.01	NULL	NULL	Tarnylcypromine derivative 3	NULL	NULL	NULL	NULL	NULL
LYSINE-SPECIFIC HISTONE DEMETHYLASE 1B	hgnc:21577	KDM1B	TTD	2020.06.01	NULL	NULL	Tarnylcypromine derivative 3	NULL	NULL	NULL	NULL	NULL
MONOAMINE OXIDASE TYPE A	hgnc:6833	MAOA	TTD	2020.06.01	NULL	NULL	Tarnylcypromine derivative 3	NULL	NULL	NULL	NULL	NULL
MONOAMINE OXIDASE TYPE B	NULL	NULL	TTD	2020.06.01	NULL	NULL	Tarnylcypromine derivative 3	NULL	NULL	NULL	NULL	NULL
FATTY ACID-BINDING PROTEIN 4	hgnc:3559	FABP4	TTD	2020.06.01	NULL	NULL	PMID27109571-Compound-11	NULL	NULL	NULL	NULL	NULL
FATTY ACID-BINDING PROTEIN	NULL	NULL	TTD	2020.06.01	NULL	NULL	PMID27109571-Compound-2	NULL	NULL	NULL	NULL	NULL
FATTY ACID-BINDING PROTEIN 4	hgnc:3559	FABP4	TTD	2020.06.01	NULL	NULL	PMID27109571-Compound-21	NULL	NULL	NULL	NULL	NULL
FATTY ACID-BINDING PROTEIN 5	hgnc:3560	FABP5	TTD	2020.06.01	NULL	NULL	PMID27109571-Compound-21	NULL	NULL	NULL	NULL	NULL
INDOLEAMINE 2,3-DIOXYGENASE 1	hgnc:6059	IDO1	TTD	2020.06.01	NULL	NULL	2,3-diamino-benzo[b]thiophene derivative 7	NULL	NULL	NULL	NULL	NULL
INDOLEAMINE 2,3-DIOXYGENASE 2	hgnc:27269	IDO2	TTD	2020.06.01	NULL	NULL	2,3-diamino-benzo[b]thiophene derivative 7	NULL	NULL	NULL	NULL	NULL
TRYPTOPHAN 2,3-DIOXYGENASE	hgnc:11708	TDO2	TTD	2020.06.01	NULL	NULL	2,3-diamino-benzo[b]thiophene derivative 7	NULL	NULL	NULL	NULL	NULL
KYNURENINE 3-HYDROXYLASE	hgnc:6381	KMO	TTD	2020.06.01	NULL	NULL	Aryl pyrimidine derivative 3	NULL	NULL	NULL	NULL	NULL
KYNURENINE 3-HYDROXYLASE	hgnc:6381	KMO	TTD	2020.06.01	NULL	NULL	Aryl pyrimidine derivative 5	NULL	NULL	NULL	NULL	NULL
KYNURENINE 3-HYDROXYLASE	hgnc:6381	KMO	TTD	2020.06.01	NULL	NULL	Aryl pyrimidine derivative 7	NULL	NULL	NULL	NULL	NULL
KYNURENINE 3-HYDROXYLASE	hgnc:6381	KMO	TTD	2020.06.01	NULL	NULL	Aryl pyrimidine derivative 8	NULL	NULL	NULL	NULL	NULL
KYNURENINE 3-HYDROXYLASE	hgnc:6381	KMO	TTD	2020.06.01	NULL	NULL	Benzene sulfonamide derivative 4	NULL	NULL	NULL	NULL	NULL
KYNURENINE 3-HYDROXYLASE	hgnc:6381	KMO	TTD	2020.06.01	NULL	NULL	Benzene sulfonamide derivative 5	NULL	NULL	NULL	NULL	NULL
KYNURENINE 3-HYDROXYLASE	hgnc:6381	KMO	TTD	2020.06.01	NULL	NULL	Benzene sulfonamide derivative 7	NULL	NULL	NULL	NULL	NULL
KYNURENINE 3-HYDROXYLASE	hgnc:6381	KMO	TTD	2020.06.01	NULL	NULL	Cyclopropane 1-carboxylic acid derivative 2	NULL	NULL	NULL	NULL	NULL
KYNURENINE 3-HYDROXYLASE	hgnc:6381	KMO	TTD	2020.06.01	NULL	NULL	Cyclopropane 1-carboxylic acid derivative 4	NULL	NULL	NULL	NULL	NULL
KYNURENINE 3-HYDROXYLASE	hgnc:6381	KMO	TTD	2020.06.01	NULL	NULL	Cyclopropane 1-carboxylic acid derivative 5	NULL	NULL	NULL	NULL	NULL
KYNURENINE 3-HYDROXYLASE	hgnc:6381	KMO	TTD	2020.06.01	NULL	NULL	Cyclopropane 1-carboxylic acid derivative 6	NULL	NULL	NULL	NULL	NULL
KYNURENINE 3-HYDROXYLASE	hgnc:6381	KMO	TTD	2020.06.01	NULL	NULL	Cyclopropane 1-carboxylic acid derivative 8	NULL	NULL	NULL	NULL	NULL
CANNABINOID RECEPTOR 2	hgnc:2160	CNR2	TTD	2020.06.01	NULL	NULL	PMID27215781-Compound-29	NULL	NULL	NULL	NULL	NULL
RENAL CARCINOMA ANTIGEN NY-REN-64	hgnc:17967	IRAK4	TTD	2020.06.01	NULL	NULL	Amidopyrazole derivative 2	NULL	NULL	NULL	NULL	NULL
RENAL CARCINOMA ANTIGEN NY-REN-64	hgnc:17967	IRAK4	TTD	2020.06.01	NULL	NULL	Amidopyrazole derivative 5	NULL	NULL	NULL	NULL	NULL
RENAL CARCINOMA ANTIGEN NY-REN-64	hgnc:17967	IRAK4	TTD	2020.06.01	NULL	NULL	Diaminopyridine analog 4	NULL	NULL	NULL	NULL	NULL
RENAL CARCINOMA ANTIGEN NY-REN-64	hgnc:17967	IRAK4	TTD	2020.06.01	NULL	NULL	Diaminopyridine analog 5	NULL	NULL	NULL	NULL	NULL
RENAL CARCINOMA ANTIGEN NY-REN-64	hgnc:17967	IRAK4	TTD	2020.06.01	NULL	NULL	Fused benzoheterocycle amide derivative 1	NULL	NULL	NULL	NULL	NULL
IL-1 RECEPTOR-ASSOCIATED KINASE 1	hgnc:6112	IRAK1	TTD	2020.06.01	NULL	NULL	Indazoletriazolephenyl derivative 2	NULL	NULL	NULL	NULL	NULL
RENAL CARCINOMA ANTIGEN NY-REN-64	hgnc:17967	IRAK4	TTD	2020.06.01	NULL	NULL	Indazoletriazolephenyl derivative 2	NULL	NULL	NULL	NULL	NULL
PHOSPHODIESTERASE 10A	NULL	NULL	TTD	2020.06.01	NULL	NULL	1,2,4-triazole [4,3-a]quinoxaline derivative 2	NULL	NULL	NULL	NULL	NULL
PHOSPHODIESTERASE 2A	hgnc:8777	PDE2A	TTD	2020.06.01	NULL	NULL	1,2,4-triazole [4,3-a]quinoxaline derivative 2	NULL	NULL	NULL	NULL	NULL
PHOSPHODIESTERASE 2A	hgnc:8777	PDE2A	TTD	2020.06.01	NULL	NULL	PMID27321640-Compound-74	NULL	NULL	NULL	NULL	NULL
PHOSPHODIESTERASE 2A	hgnc:8777	PDE2A	TTD	2020.06.01	NULL	NULL	Pyrazolo[3,4-d]pyrimidine derivative 1	NULL	NULL	NULL	NULL	NULL
PHOSPHODIESTERASE 2A	hgnc:8777	PDE2A	TTD	2020.06.01	NULL	NULL	Pyrazolo[3,4-d]pyrimidine derivative 3	NULL	NULL	NULL	NULL	NULL
PHOSPHODIESTERASE 2A	hgnc:8777	PDE2A	TTD	2020.06.01	NULL	NULL	Pyrazolo[3,4-d]pyrimidine derivative 4	NULL	NULL	NULL	NULL	NULL
PHOSPHODIESTERASE 2A	hgnc:8777	PDE2A	TTD	2020.06.01	NULL	NULL	Pyrido[2,3-d]pyrimidine-2,4-diamine derivative 1	NULL	NULL	NULL	NULL	NULL
PHOSPHODIESTERASE 10A	NULL	NULL	TTD	2020.06.01	NULL	NULL	Pyrido[3,2-e][1,2,4]triazolo[4,3-a]pyrazine derivative 2	NULL	NULL	NULL	NULL	NULL
PHOSPHODIESTERASE 2A	hgnc:8777	PDE2A	TTD	2020.06.01	NULL	NULL	Pyrido[3,2-e][1,2,4]triazolo[4,3-a]pyrazine derivative 2	NULL	NULL	NULL	NULL	NULL
VOLTAGE-GATED POTASSIUM CHANNEL KV11.1	hgnc:6251	KCNH2	TTD	2020.06.01	NULL	NULL	Pyrido[3,2-e][1,2,4]triazolo[4,3-a]pyrazine derivative 2	NULL	NULL	NULL	NULL	NULL
PHOSPHODIESTERASE 10A	NULL	NULL	TTD	2020.06.01	NULL	NULL	Triazolo-pyridine derivative 3	NULL	NULL	NULL	NULL	NULL
PHOSPHODIESTERASE 2A	hgnc:8777	PDE2A	TTD	2020.06.01	NULL	NULL	Triazolo-pyridine derivative 3	NULL	NULL	NULL	NULL	NULL
PHOSPHODIESTERASE 10A	NULL	NULL	TTD	2020.06.01	NULL	NULL	Triazolo-pyridine derivative 4	NULL	NULL	NULL	NULL	NULL
PHOSPHODIESTERASE 2A	hgnc:8777	PDE2A	TTD	2020.06.01	NULL	NULL	Triazolo-pyridine derivative 4	NULL	NULL	NULL	NULL	NULL
PHOSPHODIESTERASE 10A	NULL	NULL	TTD	2020.06.01	NULL	NULL	Triazolo-pyridine derivative 5	NULL	NULL	NULL	NULL	NULL
PHOSPHODIESTERASE 2A	hgnc:8777	PDE2A	TTD	2020.06.01	NULL	NULL	Triazolo-pyridine derivative 5	NULL	NULL	NULL	NULL	NULL
PHOSPHODIESTERASE 10A	NULL	NULL	TTD	2020.06.01	NULL	NULL	Triazolo-pyridine derivative 6	NULL	NULL	NULL	NULL	NULL
PHOSPHODIESTERASE 2A	hgnc:8777	PDE2A	TTD	2020.06.01	NULL	NULL	Triazolo-pyridine derivative 6	NULL	NULL	NULL	NULL	NULL
RETINOIC ACID RECEPTOR BETA	hgnc:9865	RARB	TTD	2020.06.01	NULL	NULL	PMID27336223-Compound-10	NULL	NULL	NULL	NULL	NULL
RETINOIC ACID RECEPTOR ALPHA	hgnc:9864	RARA	TTD	2020.06.01	NULL	NULL	PMID27336223-Compound-4	NULL	NULL	NULL	NULL	NULL
RETINOIC ACID RECEPTOR BETA	hgnc:9865	RARB	TTD	2020.06.01	NULL	NULL	PMID27336223-Compound-8	NULL	NULL	NULL	NULL	NULL
RIBOSOMAL PROTEIN S6 KINASE ALPHA-3	hgnc:10431	RPS6KA2	TTD	2020.06.01	NULL	NULL	Pyrrolo[2,3-d]pyrimidine derivative 35	NULL	NULL	NULL	NULL	NULL
URATE ANION EXCHANGER 1	hgnc:17989	SLC22A12	TTD	2020.06.01	NULL	NULL	2-ethyl-3-(4-hydroxy) benzoyl benzofuran derivative 1	NULL	NULL	NULL	NULL	NULL
URATE ANION EXCHANGER 1	hgnc:17989	SLC22A12	TTD	2020.06.01	NULL	NULL	PMID27414413-Compound-Figure8right	NULL	NULL	NULL	NULL	NULL
URATE ANION EXCHANGER 1	hgnc:17989	SLC22A12	TTD	2020.06.01	NULL	NULL	Succinamide derivative 1	NULL	NULL	NULL	NULL	NULL
URATE ANION EXCHANGER 1	hgnc:17989	SLC22A12	TTD	2020.06.01	NULL	NULL	Tihoacetate derivative 1	NULL	NULL	NULL	NULL	NULL
URATE ANION EXCHANGER 1	hgnc:17989	SLC22A12	TTD	2020.06.01	NULL	NULL	Triazole propanedioic acid derivative 1	NULL	NULL	NULL	NULL	NULL
VITAMIN D3 RECEPTOR	hgnc:12679	VDR	TTD	2020.06.01	NULL	NULL	PMID27454349-Compound-102	NULL	NULL	NULL	NULL	NULL
VITAMIN D3 RECEPTOR	hgnc:12679	VDR	TTD	2020.06.01	NULL	NULL	PMID27454349-Compound-91	NULL	NULL	NULL	NULL	NULL
VITAMIN D3 RECEPTOR	hgnc:12679	VDR	TTD	2020.06.01	NULL	NULL	PMID27454349-Compound-92	NULL	NULL	NULL	NULL	NULL
HMG-COA REDUCTASE	hgnc:5006	HMGCR	TTD	2020.06.01	NULL	NULL	Atorvastatin lactole derivative 1	NULL	NULL	NULL	NULL	NULL
HMG-COA REDUCTASE	hgnc:5006	HMGCR	TTD	2020.06.01	NULL	NULL	Hexahydro naphthalene derivative 1	NULL	NULL	NULL	NULL	NULL
HMG-COA REDUCTASE	hgnc:5006	HMGCR	TTD	2020.06.01	NULL	NULL	Hexahydro naphthalene derivative 2	NULL	NULL	NULL	NULL	NULL
HMG-COA REDUCTASE	hgnc:5006	HMGCR	TTD	2020.06.01	NULL	NULL	Hexahydro naphthalene derivative 3	NULL	NULL	NULL	NULL	NULL
HMG-COA REDUCTASE	hgnc:5006	HMGCR	TTD	2020.06.01	NULL	NULL	Pitavastatin derivative 1	NULL	NULL	NULL	NULL	NULL
HMG-COA REDUCTASE	hgnc:5006	HMGCR	TTD	2020.06.01	NULL	NULL	PMID27537201-Compound-Figure11	NULL	NULL	NULL	NULL	NULL
HMG-COA REDUCTASE	hgnc:5006	HMGCR	TTD	2020.06.01	NULL	NULL	PMID27537201-Compound-Figure15b	NULL	NULL	NULL	NULL	NULL
HMG-COA REDUCTASE	hgnc:5006	HMGCR	TTD	2020.06.01	NULL	NULL	Poly-substituted azoles statin lactone derivative 1	NULL	NULL	NULL	NULL	NULL
HMG-COA REDUCTASE	hgnc:5006	HMGCR	TTD	2020.06.01	NULL	NULL	Poly-substituted azoles statin lactone derivative 2	NULL	NULL	NULL	NULL	NULL
HMG-COA REDUCTASE	hgnc:5006	HMGCR	TTD	2020.06.01	NULL	NULL	Pravastatin derivative 1	NULL	NULL	NULL	NULL	NULL
HMG-COA REDUCTASE	hgnc:5006	HMGCR	TTD	2020.06.01	NULL	NULL	Quinoline derivative 16	NULL	NULL	NULL	NULL	NULL
SPHINGOSINE KINASE	hgnc:11240	SPHK1	TTD	2020.06.01	NULL	NULL	2-piperidine thiazole derivative 2	NULL	NULL	NULL	NULL	NULL
SPHINGOSINE KINASE 1	hgnc:11240	SPHK1	TTD	2020.06.01	NULL	NULL	PMID27539678-Compound-12	NULL	NULL	NULL	NULL	NULL
SPHINGOSINE KINASE 1	hgnc:11240	SPHK1	TTD	2020.06.01	NULL	NULL	PMID27539678-Compound-16	NULL	NULL	NULL	NULL	NULL
SPHINGOSINE KINASE	hgnc:11240	SPHK1	TTD	2020.06.01	NULL	NULL	PMID27539678-Compound-8	NULL	NULL	NULL	NULL	NULL
MINERALOCORTICOID RECEPTOR	hgnc:7979	NR3C2	TTD	2020.06.01	NULL	NULL	PMID27551786-Compound-II	NULL	NULL	NULL	NULL	NULL
TRANSLOCATOR PROTEIN	hgnc:1158	TSPO	TTD	2020.06.01	NULL	NULL	PMID27599163-Compound-75	NULL	NULL	NULL	NULL	NULL
TRANSLOCATOR PROTEIN	hgnc:1158	TSPO	TTD	2020.06.01	NULL	NULL	Imidazopyridine acetamide analog 2	NULL	NULL	NULL	NULL	NULL
TRANSLOCATOR PROTEIN	hgnc:1158	TSPO	TTD	2020.06.01	NULL	NULL	Imidazopyridine acetamide analog 3	NULL	NULL	NULL	NULL	NULL
TRANSLOCATOR PROTEIN	hgnc:1158	TSPO	TTD	2020.06.01	NULL	NULL	Imidazopyridine acetamide analog 6	NULL	NULL	NULL	NULL	NULL
TRANSLOCATOR PROTEIN	hgnc:1158	TSPO	TTD	2020.06.01	NULL	NULL	Imidazopyridine derivative 1	NULL	NULL	NULL	NULL	NULL
TRANSLOCATOR PROTEIN	hgnc:1158	TSPO	TTD	2020.06.01	NULL	NULL	Imidazopyridine derivative 2	NULL	NULL	NULL	NULL	NULL
TRANSLOCATOR PROTEIN	hgnc:1158	TSPO	TTD	2020.06.01	NULL	NULL	Iodophenyl-N-methyl-N-fluoroalkyl-3-isoquinoline carboxamide derivative 1	NULL	NULL	NULL	NULL	NULL
TRANSLOCATOR PROTEIN	hgnc:1158	TSPO	TTD	2020.06.01	NULL	NULL	PMID27607364-Compound-58	NULL	NULL	NULL	NULL	NULL
TRANSLOCATOR PROTEIN	hgnc:1158	TSPO	TTD	2020.06.01	NULL	NULL	PMID27607364-Compound-63	NULL	NULL	NULL	NULL	NULL
TRANSLOCATOR PROTEIN	hgnc:1158	TSPO	TTD	2020.06.01	NULL	NULL	PMID27607364-Compound-64	NULL	NULL	NULL	NULL	NULL
TRANSLOCATOR PROTEIN	hgnc:1158	TSPO	TTD	2020.06.01	NULL	NULL	Pyrazolopyrimidine acetamide analog 1	NULL	NULL	NULL	NULL	NULL
TRANSLOCATOR PROTEIN	hgnc:1158	TSPO	TTD	2020.06.01	NULL	NULL	Quinoline carboxamide derivative 6	NULL	NULL	NULL	NULL	NULL
TRANSLOCATOR PROTEIN	hgnc:1158	TSPO	TTD	2020.06.01	NULL	NULL	Quinoline carboxamide derivative 9	NULL	NULL	NULL	NULL	NULL
PRKR-LIKE ENDOPLASMIC RETICULUM KINASE	hgnc:3255	EIF2AK3	TTD	2020.06.01	NULL	NULL	Indoline derivative 2	NULL	NULL	NULL	NULL	NULL
MACROPHAGE COLONY-STIMULATING FACTOR 1 RECEPTOR	hgnc:2433	CSF1R	TTD	2020.06.01	NULL	NULL	Pyridine derivative 22	NULL	NULL	NULL	NULL	NULL
PLATELET-DERIVED GROWTH FACTOR RECEPTOR ALPHA	hgnc:8803	PDGFRA	TTD	2020.06.01	NULL	NULL	Pyridine derivative 22	NULL	NULL	NULL	NULL	NULL
PROTO-ONCOGENE C-RET	hgnc:9967	RET	TTD	2020.06.01	NULL	NULL	Pyridine derivative 22	NULL	NULL	NULL	NULL	NULL
TYROSINE-PROTEIN KINASE KIT	hgnc:6342	KIT	TTD	2020.06.01	NULL	NULL	Pyridine derivative 22	NULL	NULL	NULL	NULL	NULL
PROTO-ONCOGENE C-RET	hgnc:9967	RET	TTD	2020.06.01	NULL	NULL	Pyrrolo-pyrimidine derivative 3	NULL	NULL	NULL	NULL	NULL
PROTO-ONCOGENE C-RET	hgnc:9967	RET	TTD	2020.06.01	NULL	NULL	Pyrrolo-pyrimidine derivative 4	NULL	NULL	NULL	NULL	NULL
PLATELET-ACTIVATING FACTOR ACETYLHYDROLASE	hgnc:9040	PLA2G7	TTD	2020.06.01	NULL	NULL	Bicyclic pyrimidine derivative 2	NULL	NULL	NULL	NULL	NULL
P2X PURINOCEPTOR 7	hgnc:8537	P2RX7	TTD	2020.06.01	NULL	NULL	Chlorobenzamide derivative 2	NULL	NULL	NULL	NULL	NULL
P2X PURINOCEPTOR 7	hgnc:8537	P2RX7	TTD	2020.06.01	NULL	NULL	Fluorophenyl-substituted heterocyclic amide analog 1	NULL	NULL	NULL	NULL	NULL
INDUCED MYELOID LEUKEMIA CELL DIFFERENTIATION PROTEIN MCL-1	hgnc:32041	ADAMTSL4-AS1	TTD	2020.06.01	NULL	NULL	PMID27744724-Compound-20	NULL	NULL	NULL	NULL	NULL
INDUCED MYELOID LEUKEMIA CELL DIFFERENTIATION PROTEIN MCL-1	hgnc:32041	ADAMTSL4-AS1	TTD	2020.06.01	NULL	NULL	PMID27744724-Compound-23	NULL	NULL	NULL	NULL	NULL
APOPTOSIS REGULATOR BCL-XL	hgnc:992	BCL2L1	TTD	2020.06.01	NULL	NULL	PMID27744724-Compound-26	NULL	NULL	NULL	NULL	NULL
INDUCED MYELOID LEUKEMIA CELL DIFFERENTIATION PROTEIN MCL-1	hgnc:32041	ADAMTSL4-AS1	TTD	2020.06.01	NULL	NULL	PMID27744724-Compound-26	NULL	NULL	NULL	NULL	NULL
APOPTOSIS REGULATOR BCL-XL	hgnc:992	BCL2L1	TTD	2020.06.01	NULL	NULL	PMID27744724-Compound-27	NULL	NULL	NULL	NULL	NULL
INDUCED MYELOID LEUKEMIA CELL DIFFERENTIATION PROTEIN MCL-1	hgnc:32041	ADAMTSL4-AS1	TTD	2020.06.01	NULL	NULL	PMID27744724-Compound-27	NULL	NULL	NULL	NULL	NULL
INDUCED MYELOID LEUKEMIA CELL DIFFERENTIATION PROTEIN MCL-1	hgnc:32041	ADAMTSL4-AS1	TTD	2020.06.01	NULL	NULL	PMID27744724-Compound-28	NULL	NULL	NULL	NULL	NULL
INDUCED MYELOID LEUKEMIA CELL DIFFERENTIATION PROTEIN MCL-1	hgnc:32041	ADAMTSL4-AS1	TTD	2020.06.01	NULL	NULL	PMID27744724-Compound-29	NULL	NULL	NULL	NULL	NULL
JANUS KINASE 3	hgnc:6193	JAK3	TTD	2020.06.01	NULL	NULL	Benzimidazole derivative 5	NULL	NULL	NULL	NULL	NULL
JANUS KINASE 1	NULL	NULL	TTD	2020.06.01	NULL	NULL	Cycloalkyl nitrile pyrazolo pyridone derivative 2	NULL	NULL	NULL	NULL	NULL
JANUS KINASE 2	NULL	NULL	TTD	2020.06.01	NULL	NULL	Cycloalkyl nitrile pyrazolo pyridone derivative 2	NULL	NULL	NULL	NULL	NULL
JANUS KINASE 1	NULL	NULL	TTD	2020.06.01	NULL	NULL	Isoxazole derivative 2	NULL	NULL	NULL	NULL	NULL
JANUS KINASE 2	NULL	NULL	TTD	2020.06.01	NULL	NULL	Isoxazole derivative 2	NULL	NULL	NULL	NULL	NULL
JANUS KINASE 3	hgnc:6193	JAK3	TTD	2020.06.01	NULL	NULL	Isoxazole derivative 2	NULL	NULL	NULL	NULL	NULL
ACTIVIN RECEPTOR-LIKE KINASE 2	NULL	NULL	TTD	2020.06.01	NULL	NULL	PMID27774822-Compound-Figure10Compound12	NULL	NULL	NULL	NULL	NULL
JANUS KINASE 2	NULL	NULL	TTD	2020.06.01	NULL	NULL	PMID27774822-Compound-Figure10Compound12	NULL	NULL	NULL	NULL	NULL
ACTIVIN RECEPTOR-LIKE KINASE 2	NULL	NULL	TTD	2020.06.01	NULL	NULL	PMID27774822-Compound-Figure10Compound4	NULL	NULL	NULL	NULL	NULL
JANUS KINASE 2	NULL	NULL	TTD	2020.06.01	NULL	NULL	PMID27774822-Compound-Figure10Compound4	NULL	NULL	NULL	NULL	NULL
TYROSINE-PROTEIN KINASE	hgnc:9612	PTK2B	TTD	2020.06.01	NULL	NULL	PMID27774822-Compound-Figure10CompoundA	NULL	NULL	NULL	NULL	NULL
JANUS KINASE 1	NULL	NULL	TTD	2020.06.01	NULL	NULL	PMID27774822-Compound-Figure11Example5	NULL	NULL	NULL	NULL	NULL
JANUS KINASE 2	NULL	NULL	TTD	2020.06.01	NULL	NULL	PMID27774822-Compound-Figure11Example5	NULL	NULL	NULL	NULL	NULL
JANUS KINASE 3	hgnc:6193	JAK3	TTD	2020.06.01	NULL	NULL	PMID27774822-Compound-Figure11Example5	NULL	NULL	NULL	NULL	NULL
TYK2 TYROSINE KINASE	hgnc:12440	TYK2	TTD	2020.06.01	NULL	NULL	PMID27774822-Compound-Figure11Example5	NULL	NULL	NULL	NULL	NULL
JANUS KINASE 1	NULL	NULL	TTD	2020.06.01	NULL	NULL	PMID27774822-Compound-Figure1Example20	NULL	NULL	NULL	NULL	NULL
JANUS KINASE 2	NULL	NULL	TTD	2020.06.01	NULL	NULL	PMID27774822-Compound-Figure1Example20	NULL	NULL	NULL	NULL	NULL
JANUS KINASE 3	hgnc:6193	JAK3	TTD	2020.06.01	NULL	NULL	PMID27774822-Compound-Figure1Example20	NULL	NULL	NULL	NULL	NULL
JANUS KINASE 2	NULL	NULL	TTD	2020.06.01	NULL	NULL	PMID27774822-Compound-Figure8Example5	NULL	NULL	NULL	NULL	NULL
JANUS KINASE 3	hgnc:6193	JAK3	TTD	2020.06.01	NULL	NULL	PMID27774822-Compound-Figure8Example5	NULL	NULL	NULL	NULL	NULL
JAK-STAT SIGNALING PATHWAY	NULL	NULL	TTD	2020.06.01	NULL	NULL	Aminotriazolopyridine derivative 1	NULL	NULL	NULL	NULL	NULL
JANUS KINASE 1	NULL	NULL	TTD	2020.06.01	NULL	NULL	Aminotriazolopyridine derivative 1	NULL	NULL	NULL	NULL	NULL
JANUS KINASE 2	NULL	NULL	TTD	2020.06.01	NULL	NULL	Aminotriazolopyridine derivative 1	NULL	NULL	NULL	NULL	NULL
JANUS KINASE 3	hgnc:6193	JAK3	TTD	2020.06.01	NULL	NULL	Aminotriazolopyridine derivative 1	NULL	NULL	NULL	NULL	NULL
TYK2 TYROSINE KINASE	hgnc:12440	TYK2	TTD	2020.06.01	NULL	NULL	Aminotriazolopyridine derivative 1	NULL	NULL	NULL	NULL	NULL
TYROSINE-PROTEIN KINASE	hgnc:9612	PTK2B	TTD	2020.06.01	NULL	NULL	Aminotriazolopyridine derivative 1	NULL	NULL	NULL	NULL	NULL
JANUS KINASE 1	NULL	NULL	TTD	2020.06.01	NULL	NULL	Benzimidazole derivative 7	NULL	NULL	NULL	NULL	NULL
JANUS KINASE 2	NULL	NULL	TTD	2020.06.01	NULL	NULL	Benzimidazole derivative 7	NULL	NULL	NULL	NULL	NULL
JANUS KINASE 3	hgnc:6193	JAK3	TTD	2020.06.01	NULL	NULL	Benzimidazole derivative 7	NULL	NULL	NULL	NULL	NULL
TYK2 TYROSINE KINASE	hgnc:12440	TYK2	TTD	2020.06.01	NULL	NULL	Benzimidazole derivative 7	NULL	NULL	NULL	NULL	NULL
JANUS KINASE 1	NULL	NULL	TTD	2020.06.01	NULL	NULL	Bipyrazole derivative 1	NULL	NULL	NULL	NULL	NULL
JANUS KINASE 1	NULL	NULL	TTD	2020.06.01	NULL	NULL	Bis-aminopyrimidine derivative 1	NULL	NULL	NULL	NULL	NULL
JANUS KINASE 2	NULL	NULL	TTD	2020.06.01	NULL	NULL	Bis-aminopyrimidine derivative 1	NULL	NULL	NULL	NULL	NULL
JANUS KINASE 3	hgnc:6193	JAK3	TTD	2020.06.01	NULL	NULL	Bis-aminopyrimidine derivative 1	NULL	NULL	NULL	NULL	NULL
TYK2 TYROSINE KINASE	hgnc:12440	TYK2	TTD	2020.06.01	NULL	NULL	Bis-aminopyrimidine derivative 1	NULL	NULL	NULL	NULL	NULL
JANUS KINASE 1	NULL	NULL	TTD	2020.06.01	NULL	NULL	Bis-aminopyrimidine derivative 3	NULL	NULL	NULL	NULL	NULL
JANUS KINASE 2	NULL	NULL	TTD	2020.06.01	NULL	NULL	Bis-aminopyrimidine derivative 3	NULL	NULL	NULL	NULL	NULL
JANUS KINASE 3	hgnc:6193	JAK3	TTD	2020.06.01	NULL	NULL	Bis-aminopyrimidine derivative 3	NULL	NULL	NULL	NULL	NULL
TYK2 TYROSINE KINASE	hgnc:12440	TYK2	TTD	2020.06.01	NULL	NULL	Bis-aminopyrimidine derivative 3	NULL	NULL	NULL	NULL	NULL
NEUROPEPTIDE S RECEPTOR	hgnc:23631	NPSR1	TTD	2020.06.01	NULL	NULL	4,5,6,7-tetrahydrofuro[3,4-c]pyridine-1(3H)-one derivative 4	NULL	NULL	NULL	NULL	NULL
NEUROPEPTIDE S RECEPTOR	hgnc:23631	NPSR1	TTD	2020.06.01	NULL	NULL	Imidazo pyridine derivative 5	NULL	NULL	NULL	NULL	NULL
NEUROPEPTIDE S RECEPTOR	hgnc:23631	NPSR1	TTD	2020.06.01	NULL	NULL	Indanone and indandione derivative 1	NULL	NULL	NULL	NULL	NULL
NEUROPEPTIDE S RECEPTOR	hgnc:23631	NPSR1	TTD	2020.06.01	NULL	NULL	Oxazolo[3,4-a]pyrazine derivative 7	NULL	NULL	NULL	NULL	NULL
NEUROPEPTIDE S RECEPTOR	hgnc:23631	NPSR1	TTD	2020.06.01	NULL	NULL	PMID27788040-Compound-5c	NULL	NULL	NULL	NULL	NULL
NEUROPEPTIDE S RECEPTOR	hgnc:23631	NPSR1	TTD	2020.06.01	NULL	NULL	PMID27788040-Compound-6b	NULL	NULL	NULL	NULL	NULL
GLYCOGEN SYNTHASE KINASE-3 ALPHA	NULL	NULL	TTD	2020.06.01	NULL	NULL	PMID27828716-Compound-16	NULL	NULL	NULL	NULL	NULL
GLYCOGEN SYNTHASE KINASE-3 ALPHA	NULL	NULL	TTD	2020.06.01	NULL	NULL	PMID27828716-Compound-17	NULL	NULL	NULL	NULL	NULL
GLYCOGEN SYNTHASE KINASE-3 ALPHA	NULL	NULL	TTD	2020.06.01	NULL	NULL	PMID27828716-Compound-18	NULL	NULL	NULL	NULL	NULL
GLYCOGEN SYNTHASE KINASE-3 ALPHA	NULL	NULL	TTD	2020.06.01	NULL	NULL	PMID27828716-Compound-21	NULL	NULL	NULL	NULL	NULL
GLYCOGEN SYNTHASE KINASE-3 ALPHA	NULL	NULL	TTD	2020.06.01	NULL	NULL	PMID27828716-Compound-BIO-acetoxime	NULL	NULL	NULL	NULL	NULL
GLYCOGEN SYNTHASE KINASE-3 ALPHA	NULL	NULL	TTD	2020.06.01	NULL	NULL	Quinolinyl pyrazinyl urea derivative 2	NULL	NULL	NULL	NULL	NULL
GLYCOGEN SYNTHASE KINASE-3 ALPHA	NULL	NULL	TTD	2020.06.01	NULL	NULL	Thiadiazolidindione derivative 1	NULL	NULL	NULL	NULL	NULL
POLY [ADP-RIBOSE] POLYMERASE 1	hgnc:270	PARP1	TTD	2020.06.01	NULL	NULL	3-oxo-2,3-dihydro-1H-indazole-4-carboxamide derivative 3	NULL	NULL	NULL	NULL	NULL
POLY [ADP-RIBOSE] POLYMERASE 1	hgnc:270	PARP1	TTD	2020.06.01	NULL	NULL	4-Carboxamido-isoindolinone derivative 5	NULL	NULL	NULL	NULL	NULL
POLY [ADP-RIBOSE] POLYMERASE	hgnc:270	PARP1	TTD	2020.06.01	NULL	NULL	7-azaindole derivative 9	NULL	NULL	NULL	NULL	NULL
POLY [ADP-RIBOSE] POLYMERASE 1	hgnc:270	PARP1	TTD	2020.06.01	NULL	NULL	Dihydropyrido phthalazinone derivative 1	NULL	NULL	NULL	NULL	NULL
POLY [ADP-RIBOSE] POLYMERASE	hgnc:270	PARP1	TTD	2020.06.01	NULL	NULL	Phthalazine derivative 1	NULL	NULL	NULL	NULL	NULL
POLY [ADP-RIBOSE] POLYMERASE 1	hgnc:270	PARP1	TTD	2020.06.01	NULL	NULL	Phthalazine ketone derivative 2	NULL	NULL	NULL	NULL	NULL
POLY [ADP-RIBOSE] POLYMERASE	hgnc:270	PARP1	TTD	2020.06.01	NULL	NULL	PMID27841036-Compound-24	NULL	NULL	NULL	NULL	NULL
POLY [ADP-RIBOSE] POLYMERASE	hgnc:270	PARP1	TTD	2020.06.01	NULL	NULL	PMID27841036-Compound-XI	NULL	NULL	NULL	NULL	NULL
POLY [ADP-RIBOSE] POLYMERASE	hgnc:270	PARP1	TTD	2020.06.01	NULL	NULL	PMID27841036-Compound-XVII	NULL	NULL	NULL	NULL	NULL
XANTHINE DEHYDROGENASE/OXIDASE	hgnc:12805	XDH	TTD	2020.06.01	NULL	NULL	Azaindole derivative 3	NULL	NULL	NULL	NULL	NULL
XANTHINE DEHYDROGENASE/OXIDASE	hgnc:12805	XDH	TTD	2020.06.01	NULL	NULL	Azaindole derivative 4	NULL	NULL	NULL	NULL	NULL
XANTHINE DEHYDROGENASE/OXIDASE	hgnc:12805	XDH	TTD	2020.06.01	NULL	NULL	Azole benzene derivative 1	NULL	NULL	NULL	NULL	NULL
XANTHINE DEHYDROGENASE/OXIDASE	hgnc:12805	XDH	TTD	2020.06.01	NULL	NULL	Fused heterocyclic compound 1	NULL	NULL	NULL	NULL	NULL
XANTHINE DEHYDROGENASE/OXIDASE	hgnc:12805	XDH	TTD	2020.06.01	NULL	NULL	Fused heterocyclic compound 5	NULL	NULL	NULL	NULL	NULL
XANTHINE DEHYDROGENASE/OXIDASE	hgnc:12805	XDH	TTD	2020.06.01	NULL	NULL	Fused heterocyclic compound 8	NULL	NULL	NULL	NULL	NULL
ACETYLCHOLINESTERASE	hgnc:108	ACHE	TTD	2020.06.01	NULL	NULL	Tacrine-indole hybrid derivative 1	NULL	NULL	NULL	NULL	NULL
ACETYLCHOLINESTERASE	hgnc:108	ACHE	TTD	2020.06.01	NULL	NULL	Tacrine-indole hybrid derivative 2	NULL	NULL	NULL	NULL	NULL
ACETYLCHOLINESTERASE	hgnc:108	ACHE	TTD	2020.06.01	NULL	NULL	Tacrine-phenothiazine hybrid derivative 1	NULL	NULL	NULL	NULL	NULL
THIOREDOXIN REDUCTASE	hgnc:9355	PRDX5	TTD	2020.06.01	NULL	NULL	Diterpene triepoxide derivative 1	NULL	NULL	NULL	NULL	NULL
CYTOPLASMIC THIOREDOXIN REDUCTASE	hgnc:12437	TXNRD1	TTD	2020.06.01	NULL	NULL	Palmarumycin derivative 3	NULL	NULL	NULL	NULL	NULL
CYTOPLASMIC THIOREDOXIN REDUCTASE	hgnc:12437	TXNRD1	TTD	2020.06.01	NULL	NULL	PMID27977313-Compound-27	NULL	NULL	NULL	NULL	NULL
CYTOPLASMIC THIOREDOXIN REDUCTASE	hgnc:12437	TXNRD1	TTD	2020.06.01	NULL	NULL	PMID27977313-Compound-39	NULL	NULL	NULL	NULL	NULL
METABOTROPIC GLUTAMATE RECEPTOR 5	hgnc:4597	GRM5	TTD	2020.06.01	NULL	NULL	Bicyclic heteroaryl carboxamide analog 2	NULL	NULL	NULL	NULL	NULL
METABOTROPIC GLUTAMATE RECEPTOR 5	hgnc:4597	GRM5	TTD	2020.06.01	NULL	NULL	Central azetidine derivative 2	NULL	NULL	NULL	NULL	NULL
METABOTROPIC GLUTAMATE RECEPTOR 5	hgnc:4597	GRM5	TTD	2020.06.01	NULL	NULL	Ethynyl compound 3	NULL	NULL	NULL	NULL	NULL
METABOTROPIC GLUTAMATE RECEPTOR 5	hgnc:4597	GRM5	TTD	2020.06.01	NULL	NULL	Ethynyl compound 4	NULL	NULL	NULL	NULL	NULL
METABOTROPIC GLUTAMATE RECEPTOR 5	hgnc:4597	GRM5	TTD	2020.06.01	NULL	NULL	Imidazopyridine and triazolopyridine compound 2	NULL	NULL	NULL	NULL	NULL
METABOTROPIC GLUTAMATE RECEPTOR 5	hgnc:4597	GRM5	TTD	2020.06.01	NULL	NULL	N-alkylamide derivative 2	NULL	NULL	NULL	NULL	NULL
METABOTROPIC GLUTAMATE RECEPTOR 5	hgnc:4597	GRM5	TTD	2020.06.01	NULL	NULL	PMID28067079-Compound-97	NULL	NULL	NULL	NULL	NULL
METABOTROPIC GLUTAMATE RECEPTOR 5	hgnc:4597	GRM5	TTD	2020.06.01	NULL	NULL	PMID28067079-Compound-98	NULL	NULL	NULL	NULL	NULL
METABOTROPIC GLUTAMATE RECEPTOR 5	hgnc:4597	GRM5	TTD	2020.06.01	NULL	NULL	Pyrazolopyrimidine derivative 1	NULL	NULL	NULL	NULL	NULL
METABOTROPIC GLUTAMATE RECEPTOR 5	hgnc:4597	GRM5	TTD	2020.06.01	NULL	NULL	Pyridine derivative 13	NULL	NULL	NULL	NULL	NULL
METABOTROPIC GLUTAMATE RECEPTOR 5	hgnc:4597	GRM5	TTD	2020.06.01	NULL	NULL	Pyridine derivative 14	NULL	NULL	NULL	NULL	NULL
METABOTROPIC GLUTAMATE RECEPTOR 5	hgnc:4597	GRM5	TTD	2020.06.01	NULL	NULL	Tetra-hydro-oxazolopyridine derivative 3	NULL	NULL	NULL	NULL	NULL
METABOTROPIC GLUTAMATE RECEPTOR 5	hgnc:4597	GRM5	TTD	2020.06.01	NULL	NULL	Tetra-hydro-pyrazolopyrazine derivative 4	NULL	NULL	NULL	NULL	NULL
INOSINE-5'-MONOPHOSPHATE DEHYDROGENASE 1	hgnc:6052	IMPDH1	TTD	2020.06.01	NULL	NULL	Carbamide derivative 6	NULL	NULL	NULL	NULL	NULL
INOSINE-5'-MONOPHOSPHATE DEHYDROGENASE 1	hgnc:6052	IMPDH1	TTD	2020.06.01	NULL	NULL	Mycophenolic acid/nucleotide derivative 6	NULL	NULL	NULL	NULL	NULL
INOSINE-5'-MONOPHOSPHATE DEHYDROGENASE 1	hgnc:6052	IMPDH1	TTD	2020.06.01	NULL	NULL	Mycophenolic acid/nucleotide derivative 8	NULL	NULL	NULL	NULL	NULL
INOSINE-5'-MONOPHOSPHATE DEHYDROGENASE 1	hgnc:6052	IMPDH1	TTD	2020.06.01	NULL	NULL	PMID28074661-Compound-US20120264760C81	NULL	NULL	NULL	NULL	NULL
INOSINE-5'-MONOPHOSPHATE DEHYDROGENASE 1	hgnc:6052	IMPDH1	TTD	2020.06.01	NULL	NULL	PMID28074661-Compound-WO2009018344C78	NULL	NULL	NULL	NULL	NULL
INOSINE-5'-MONOPHOSPHATE DEHYDROGENASE 1	hgnc:6052	IMPDH1	TTD	2020.06.01	NULL	NULL	Quinazolinone derivative 1	NULL	NULL	NULL	NULL	NULL
INOSINE-5'-MONOPHOSPHATE DEHYDROGENASE 1	hgnc:6052	IMPDH1	TTD	2020.06.01	NULL	NULL	Quinazolinone derivative 2	NULL	NULL	NULL	NULL	NULL
INOSINE-5'-MONOPHOSPHATE DEHYDROGENASE 1	hgnc:6052	IMPDH1	TTD	2020.06.01	NULL	NULL	Quinolone derivative 1	NULL	NULL	NULL	NULL	NULL
INOSINE-5'-MONOPHOSPHATE DEHYDROGENASE 1	hgnc:6052	IMPDH1	TTD	2020.06.01	NULL	NULL	Urea and carbamate bioisostere derivative 10	NULL	NULL	NULL	NULL	NULL
INOSINE-5'-MONOPHOSPHATE DEHYDROGENASE 1	hgnc:6052	IMPDH1	TTD	2020.06.01	NULL	NULL	Urea and carbamate bioisostere derivative 14	NULL	NULL	NULL	NULL	NULL
INOSINE-5'-MONOPHOSPHATE DEHYDROGENASE 1	hgnc:6052	IMPDH1	TTD	2020.06.01	NULL	NULL	Urea and carbamate bioisostere derivative 3	NULL	NULL	NULL	NULL	NULL
INOSINE-5'-MONOPHOSPHATE DEHYDROGENASE 1	hgnc:6052	IMPDH1	TTD	2020.06.01	NULL	NULL	Urea and carbamate bioisostere derivative 6	NULL	NULL	NULL	NULL	NULL
INOSINE-5'-MONOPHOSPHATE DEHYDROGENASE 1	hgnc:6052	IMPDH1	TTD	2020.06.01	NULL	NULL	Urea and carbamate bioisostere derivative 7	NULL	NULL	NULL	NULL	NULL
HISTONE DEACETYLASE 1	hgnc:4852	HDAC1	TTD	2020.06.01	NULL	NULL	PMID28092474-Compound-32b	NULL	NULL	NULL	NULL	NULL
HISTONE DEACETYLASE 6	hgnc:14064	HDAC6	TTD	2020.06.01	NULL	NULL	PMID28092474-Compound-32b	NULL	NULL	NULL	NULL	NULL
HISTONE DEACETYLASE 1	hgnc:4852	HDAC1	TTD	2020.06.01	NULL	NULL	PMID28092474-Compound-32i	NULL	NULL	NULL	NULL	NULL
HISTONE DEACETYLASE 6	hgnc:14064	HDAC6	TTD	2020.06.01	NULL	NULL	PMID28092474-Compound-32i	NULL	NULL	NULL	NULL	NULL
HISTONE DEACETYLASE 1	hgnc:4852	HDAC1	TTD	2020.06.01	NULL	NULL	PMID28092474-Compound-32k	NULL	NULL	NULL	NULL	NULL
HISTONE DEACETYLASE 6	hgnc:14064	HDAC6	TTD	2020.06.01	NULL	NULL	PMID28092474-Compound-32k	NULL	NULL	NULL	NULL	NULL
HISTONE DEACETYLASE 1	hgnc:4852	HDAC1	TTD	2020.06.01	NULL	NULL	PMID28092474-Compound-32l	NULL	NULL	NULL	NULL	NULL
HISTONE DEACETYLASE 6	hgnc:14064	HDAC6	TTD	2020.06.01	NULL	NULL	PMID28092474-Compound-32l	NULL	NULL	NULL	NULL	NULL
HISTONE DEACETYLASE 1	hgnc:4852	HDAC1	TTD	2020.06.01	NULL	NULL	PMID28092474-Compound-32o	NULL	NULL	NULL	NULL	NULL
HISTONE DEACETYLASE 6	hgnc:14064	HDAC6	TTD	2020.06.01	NULL	NULL	PMID28092474-Compound-32o	NULL	NULL	NULL	NULL	NULL
HISTONE DEACETYLASE 1	hgnc:4852	HDAC1	TTD	2020.06.01	NULL	NULL	PMID28092474-Compound-32s	NULL	NULL	NULL	NULL	NULL
HISTONE DEACETYLASE 6	hgnc:14064	HDAC6	TTD	2020.06.01	NULL	NULL	PMID28092474-Compound-32s	NULL	NULL	NULL	NULL	NULL
HISTONE DEACETYLASE 1	hgnc:4852	HDAC1	TTD	2020.06.01	NULL	NULL	PMID28092474-Compound-32u	NULL	NULL	NULL	NULL	NULL
HISTONE DEACETYLASE 6	hgnc:14064	HDAC6	TTD	2020.06.01	NULL	NULL	PMID28092474-Compound-32u	NULL	NULL	NULL	NULL	NULL
HISTONE DEACETYLASE	hgnc:14065	HDAC9	TTD	2020.06.01	NULL	NULL	PMID28092474-Compound-33	NULL	NULL	NULL	NULL	NULL
LEUCINE-RICH REPEAT KINASE 2	hgnc:18618	LRRK2	TTD	2020.06.01	NULL	NULL	Hydrazide derivative 4	NULL	NULL	NULL	NULL	NULL
LEUCINE-RICH REPEAT KINASE 2	hgnc:18618	LRRK2	TTD	2020.06.01	NULL	NULL	Oxindole derivative 2	NULL	NULL	NULL	NULL	NULL
LEUCINE-RICH REPEAT KINASE 2	hgnc:18618	LRRK2	TTD	2020.06.01	NULL	NULL	Oxindole derivative 4	NULL	NULL	NULL	NULL	NULL
LEUCINE-RICH REPEAT KINASE 2 G2019S MUTANT	NULL	NULL	TTD	2020.06.01	NULL	NULL	Oxindole derivative 4	NULL	NULL	NULL	NULL	NULL
LEUCINE-RICH REPEAT KINASE 2	hgnc:18618	LRRK2	TTD	2020.06.01	NULL	NULL	PMID28117607-Compound-4	NULL	NULL	NULL	NULL	NULL
LEUCINE-RICH REPEAT KINASE 2	hgnc:18618	LRRK2	TTD	2020.06.01	NULL	NULL	PMID28117607-Compound-7	NULL	NULL	NULL	NULL	NULL
LEUCINE-RICH REPEAT KINASE 2	hgnc:18618	LRRK2	TTD	2020.06.01	NULL	NULL	Pyridopyrimidinone derivative 1	NULL	NULL	NULL	NULL	NULL
LEUCINE-RICH REPEAT KINASE 2	hgnc:18618	LRRK2	TTD	2020.06.01	NULL	NULL	Pyridopyrimidinone derivative 3	NULL	NULL	NULL	NULL	NULL
LEUCINE-RICH REPEAT KINASE 2	hgnc:18618	LRRK2	TTD	2020.06.01	NULL	NULL	Pyrrolo-pyrimidine derivative 10	NULL	NULL	NULL	NULL	NULL
LEUCINE-RICH REPEAT KINASE 2	hgnc:18618	LRRK2	TTD	2020.06.01	NULL	NULL	Pyrrolo-pyrimidine derivative 8	NULL	NULL	NULL	NULL	NULL
SMN1 MESSENGER RNA	NULL	NULL	TTD	2020.06.01	NULL	NULL	nusinersen	rxcui:1863556	NUSINERSEN	TRUE	FALSE	FALSE
TROPOMYOSIN-RELATED KINASE A	hgnc:8031	NTRK1	TTD	2020.06.01	NULL	NULL	Imidazo[1,2-b]pyridazine derivative 5	NULL	NULL	NULL	NULL	NULL
ENHANCER OF ZESTE HOMOLOG 2	hgnc:3527	EZH2	TTD	2020.06.01	NULL	NULL	PMID28394193-Compound-46	NULL	NULL	NULL	NULL	NULL
EZH2 Y641N MUTANT	NULL	NULL	TTD	2020.06.01	NULL	NULL	PMID28394193-Compound-46	NULL	NULL	NULL	NULL	NULL
ENHANCER OF ZESTE HOMOLOG 2	hgnc:3527	EZH2	TTD	2020.06.01	NULL	NULL	PMID28394193-Compound-47	NULL	NULL	NULL	NULL	NULL
ENHANCER OF ZESTE HOMOLOG 2	hgnc:3527	EZH2	TTD	2020.06.01	NULL	NULL	PMID28394193-Compound-52	NULL	NULL	NULL	NULL	NULL
EXTRACELLULAR LYSOPHOSPHOLIPASE D	NULL	NULL	TTD	2020.06.01	NULL	NULL	Heteroaromatic ring derivative 2	NULL	NULL	NULL	NULL	NULL
EXTRACELLULAR LYSOPHOSPHOLIPASE D	NULL	NULL	TTD	2020.06.01	NULL	NULL	Heteroaromatic ring derivative 3	NULL	NULL	NULL	NULL	NULL
EXTRACELLULAR LYSOPHOSPHOLIPASE D	NULL	NULL	TTD	2020.06.01	NULL	NULL	PMID28447479-Compound-21	NULL	NULL	NULL	NULL	NULL
EXTRACELLULAR LYSOPHOSPHOLIPASE D	NULL	NULL	TTD	2020.06.01	NULL	NULL	PMID28447479-Compound-26	NULL	NULL	NULL	NULL	NULL
EXTRACELLULAR LYSOPHOSPHOLIPASE D	NULL	NULL	TTD	2020.06.01	NULL	NULL	PMID28447479-Compound-4	NULL	NULL	NULL	NULL	NULL
EXTRACELLULAR LYSOPHOSPHOLIPASE D	NULL	NULL	TTD	2020.06.01	NULL	NULL	Tetra-hydro-carboline derivative 2	NULL	NULL	NULL	NULL	NULL
KEAP1-NRF2[DUAL DLG AND ETGE] PPI	NULL	NULL	TTD	2020.06.01	NULL	NULL	1,2,3,4-tetrahydroisoquinoline derivative 1	NULL	NULL	NULL	NULL	NULL
NUCLEAR FACTOR ERYTHROID 2-RELATED FACTOR 2	hgnc:4071	GABPA	TTD	2020.06.01	NULL	NULL	1,2,3,4-tetrahydroisoquinoline derivative 1	NULL	NULL	NULL	NULL	NULL
KEAP1-NRF2[DLG] PPI	NULL	NULL	TTD	2020.06.01	NULL	NULL	1-phenyl-1,3,4-triazole derivative 3	NULL	NULL	NULL	NULL	NULL
NUCLEAR FACTOR ERYTHROID 2-RELATED FACTOR 2	hgnc:4071	GABPA	TTD	2020.06.01	NULL	NULL	1-phenyl-1,3,4-triazole derivative 3	NULL	NULL	NULL	NULL	NULL
CYSTEINES OF KEAP1	NULL	NULL	TTD	2020.06.01	NULL	NULL	2-hydroxybenzamide derivative 1	NULL	NULL	NULL	NULL	NULL
NUCLEAR FACTOR ERYTHROID 2-RELATED FACTOR 2	hgnc:4071	GABPA	TTD	2020.06.01	NULL	NULL	2-hydroxybenzamide derivative 1	NULL	NULL	NULL	NULL	NULL
CYSTEINES OF KEAP1	NULL	NULL	TTD	2020.06.01	NULL	NULL	2-hydroxybenzamide derivative 2	NULL	NULL	NULL	NULL	NULL
NUCLEAR FACTOR ERYTHROID 2-RELATED FACTOR 2	hgnc:4071	GABPA	TTD	2020.06.01	NULL	NULL	2-hydroxybenzamide derivative 2	NULL	NULL	NULL	NULL	NULL
KEAP1-NRF2[ETGE] PPI	NULL	NULL	TTD	2020.06.01	NULL	NULL	3-phenyl propanoic derivative 1	NULL	NULL	NULL	NULL	NULL
NUCLEAR FACTOR ERYTHROID 2-RELATED FACTOR 2	hgnc:4071	GABPA	TTD	2020.06.01	NULL	NULL	3-phenyl propanoic derivative 1	NULL	NULL	NULL	NULL	NULL
KEAP1-NRF2[ETGE] PPI	NULL	NULL	TTD	2020.06.01	NULL	NULL	3-phenyl propanoic derivative 2	NULL	NULL	NULL	NULL	NULL
NUCLEAR FACTOR ERYTHROID 2-RELATED FACTOR 2	hgnc:4071	GABPA	TTD	2020.06.01	NULL	NULL	3-phenyl propanoic derivative 2	NULL	NULL	NULL	NULL	NULL
NUCLEAR FACTOR ERYTHROID 2-RELATED FACTOR 2	hgnc:4071	GABPA	TTD	2020.06.01	NULL	NULL	4-(2-cyclohexylethoxy) aniline derivative 3	NULL	NULL	NULL	NULL	NULL
CYSTEINES OF KEAP1	NULL	NULL	TTD	2020.06.01	NULL	NULL	Chalcone derivative 1	NULL	NULL	NULL	NULL	NULL
NUCLEAR FACTOR ERYTHROID 2-RELATED FACTOR 2	hgnc:4071	GABPA	TTD	2020.06.01	NULL	NULL	Chalcone derivative 1	NULL	NULL	NULL	NULL	NULL
CYSTEINES OF KEAP1	NULL	NULL	TTD	2020.06.01	NULL	NULL	Chalcone derivative 2	NULL	NULL	NULL	NULL	NULL
NUCLEAR FACTOR ERYTHROID 2-RELATED FACTOR 2	hgnc:4071	GABPA	TTD	2020.06.01	NULL	NULL	Chalcone derivative 2	NULL	NULL	NULL	NULL	NULL
CYSTEINES OF KEAP1	NULL	NULL	TTD	2020.06.01	NULL	NULL	Diterpenoid derivative 1	NULL	NULL	NULL	NULL	NULL
NUCLEAR FACTOR ERYTHROID 2-RELATED FACTOR 2	hgnc:4071	GABPA	TTD	2020.06.01	NULL	NULL	Diterpenoid derivative 1	NULL	NULL	NULL	NULL	NULL
CYSTEINES OF KEAP1	NULL	NULL	TTD	2020.06.01	NULL	NULL	Diterpenoid derivative 2	NULL	NULL	NULL	NULL	NULL
NUCLEAR FACTOR ERYTHROID 2-RELATED FACTOR 2	hgnc:4071	GABPA	TTD	2020.06.01	NULL	NULL	Diterpenoid derivative 2	NULL	NULL	NULL	NULL	NULL
CYSTEINES OF KEAP1	NULL	NULL	TTD	2020.06.01	NULL	NULL	PMID28454500-Compound-10	NULL	NULL	NULL	NULL	NULL
NUCLEAR FACTOR ERYTHROID 2-RELATED FACTOR 2	hgnc:4071	GABPA	TTD	2020.06.01	NULL	NULL	PMID28454500-Compound-10	NULL	NULL	NULL	NULL	NULL
CYSTEINES OF KEAP1	NULL	NULL	TTD	2020.06.01	NULL	NULL	PMID28454500-Compound-11	NULL	NULL	NULL	NULL	NULL
NUCLEAR FACTOR ERYTHROID 2-RELATED FACTOR 2	hgnc:4071	GABPA	TTD	2020.06.01	NULL	NULL	PMID28454500-Compound-11	NULL	NULL	NULL	NULL	NULL
CYSTEINES OF KEAP1	NULL	NULL	TTD	2020.06.01	NULL	NULL	PMID28454500-Compound-34	NULL	NULL	NULL	NULL	NULL
NUCLEAR FACTOR ERYTHROID 2-RELATED FACTOR 2	hgnc:4071	GABPA	TTD	2020.06.01	NULL	NULL	PMID28454500-Compound-34	NULL	NULL	NULL	NULL	NULL
KEAP1-NRF2[DUAL DLG AND ETGE] PPI	NULL	NULL	TTD	2020.06.01	NULL	NULL	PMID28454500-Compound-60	NULL	NULL	NULL	NULL	NULL
NUCLEAR FACTOR ERYTHROID 2-RELATED FACTOR 2	hgnc:4071	GABPA	TTD	2020.06.01	NULL	NULL	PMID28454500-Compound-60	NULL	NULL	NULL	NULL	NULL
NUCLEAR FACTOR ERYTHROID 2-RELATED FACTOR 2	hgnc:4071	GABPA	TTD	2020.06.01	NULL	NULL	PMID28454500-Compound-92	NULL	NULL	NULL	NULL	NULL
NUCLEAR FACTOR ERYTHROID 2-RELATED FACTOR 2	hgnc:4071	GABPA	TTD	2020.06.01	NULL	NULL	PMID28454500-Compound-95	NULL	NULL	NULL	NULL	NULL
NUCLEAR FACTOR ERYTHROID 2-RELATED FACTOR 2	hgnc:4071	GABPA	TTD	2020.06.01	NULL	NULL	PMID28454500-Compound-96	NULL	NULL	NULL	NULL	NULL
CYSTEINES OF KEAP1	NULL	NULL	TTD	2020.06.01	NULL	NULL	Trepenoid derivative 1	NULL	NULL	NULL	NULL	NULL
NUCLEAR FACTOR ERYTHROID 2-RELATED FACTOR 2	hgnc:4071	GABPA	TTD	2020.06.01	NULL	NULL	Trepenoid derivative 1	NULL	NULL	NULL	NULL	NULL
GAMMA-SECRETASE SUBUNIT APH-1A/1B	hgnc:29509	APH1A	TTD	2020.06.01	NULL	NULL	Sulfonamide derivative 15	NULL	NULL	NULL	NULL	NULL
DUAL-SPECIFICITY TYROSINE-PHOSPHORYLATION REGULATED KINASE 1A	hgnc:3091	DYRK1A	TTD	2020.06.01	NULL	NULL	PMID28766366-Compound-Scheme23MPPDerivatives	NULL	NULL	NULL	NULL	NULL
DUAL-SPECIFICITY TYROSINE-PHOSPHORYLATION REGULATED KINASE 1A	hgnc:3091	DYRK1A	TTD	2020.06.01	NULL	NULL	PMID28766366-Compound-Scheme25-2	NULL	NULL	NULL	NULL	NULL
DUAL-SPECIFICITY TYROSINE-PHOSPHORYLATION REGULATED KINASE 1B	hgnc:3092	DYRK1B	TTD	2020.06.01	NULL	NULL	PMID28766366-Compound-Scheme25-2	NULL	NULL	NULL	NULL	NULL
DUAL-SPECIFICITY TYROSINE-PHOSPHORYLATION REGULATED KINASE 1A	hgnc:3091	DYRK1A	TTD	2020.06.01	NULL	NULL	PMID28766366-Compound-Scheme2WO2012/098065bottom	NULL	NULL	NULL	NULL	NULL
DUAL-SPECIFICITY TYROSINE-PHOSPHORYLATION REGULATED KINASE 1B	hgnc:3092	DYRK1B	TTD	2020.06.01	NULL	NULL	PMID28766366-Compound-Scheme2WO2012/098065bottom	NULL	NULL	NULL	NULL	NULL
DUAL-SPECIFICITY TYROSINE-PHOSPHORYLATION REGULATED KINASE 1A	hgnc:3091	DYRK1A	TTD	2020.06.01	NULL	NULL	PMID28766366-Compound-Scheme4Upper	NULL	NULL	NULL	NULL	NULL
DUAL-SPECIFICITY TYROSINE-PHOSPHORYLATION REGULATED KINASE 1B	hgnc:3092	DYRK1B	TTD	2020.06.01	NULL	NULL	PMID28766366-Compound-Scheme4Upper	NULL	NULL	NULL	NULL	NULL
DUAL-SPECIFICITY TYROSINE-PHOSPHORYLATION REGULATED KINASE 1A	hgnc:3091	DYRK1A	TTD	2020.06.01	NULL	NULL	PMID28766366-Compound-Scheme5	NULL	NULL	NULL	NULL	NULL
DUAL-SPECIFICITY TYROSINE-PHOSPHORYLATION REGULATED KINASE 1B	hgnc:3092	DYRK1B	TTD	2020.06.01	NULL	NULL	PMID28766366-Compound-Scheme5	NULL	NULL	NULL	NULL	NULL
DUAL-SPECIFICITY TYROSINE-PHOSPHORYLATION REGULATED KINASE 1A	hgnc:3091	DYRK1A	TTD	2020.06.01	NULL	NULL	PMID28766366-Compound-Scheme8NCGC-00189310	NULL	NULL	NULL	NULL	NULL
DUAL-SPECIFICITY TYROSINE-PHOSPHORYLATION REGULATED KINASE 1A	hgnc:3091	DYRK1A	TTD	2020.06.01	NULL	NULL	PMID28766366-Compound-Scheme9EHT3356	NULL	NULL	NULL	NULL	NULL
DUAL-SPECIFICITY TYROSINE-PHOSPHORYLATION REGULATED KINASE 1B	hgnc:3092	DYRK1B	TTD	2020.06.01	NULL	NULL	PMID28766366-Compound-Scheme9EHT3356	NULL	NULL	NULL	NULL	NULL
ECTO-5'-NUCLEOTIDASE	hgnc:8021	NT5E	TTD	2020.06.01	NULL	NULL	PMID28870136-Compound-36	NULL	NULL	NULL	NULL	NULL
ECTO-5'-NUCLEOTIDASE	hgnc:8021	NT5E	TTD	2020.06.01	NULL	NULL	PMID28870136-Compound-42	NULL	NULL	NULL	NULL	NULL
ECTO-5'-NUCLEOTIDASE	hgnc:8021	NT5E	TTD	2020.06.01	NULL	NULL	PMID28870136-Compound-49	NULL	NULL	NULL	NULL	NULL
ECTO-5'-NUCLEOTIDASE	hgnc:8021	NT5E	TTD	2020.06.01	NULL	NULL	PMID28870136-Compound-51	NULL	NULL	NULL	NULL	NULL
ECTO-5'-NUCLEOTIDASE	hgnc:8021	NT5E	TTD	2020.06.01	NULL	NULL	PMID28870136-Compound-54	NULL	NULL	NULL	NULL	NULL
ECTO-5'-NUCLEOTIDASE	hgnc:8021	NT5E	TTD	2020.06.01	NULL	NULL	PMID28870136-Compound-61	NULL	NULL	NULL	NULL	NULL
ECTO-5'-NUCLEOTIDASE	hgnc:8021	NT5E	TTD	2020.06.01	NULL	NULL	PMID28870136-Compound-65	NULL	NULL	NULL	NULL	NULL
DIHYDRODIOL DEHYDROGENASE TYPE I	hgnc:386	AKR1C3	TTD	2020.06.01	NULL	NULL	Indomethacin analog 2	NULL	NULL	NULL	NULL	NULL
DIHYDRODIOL DEHYDROGENASE TYPE I	hgnc:386	AKR1C3	TTD	2020.06.01	NULL	NULL	Indomethacin analog 3	NULL	NULL	NULL	NULL	NULL
DIHYDRODIOL DEHYDROGENASE TYPE I	hgnc:386	AKR1C3	TTD	2020.06.01	NULL	NULL	N-(benzimidazolylcarbonyl)-piperidine derivative 1	NULL	NULL	NULL	NULL	NULL
DIHYDRODIOL DEHYDROGENASE TYPE I	hgnc:386	AKR1C3	TTD	2020.06.01	NULL	NULL	N-(pyridinepyrroylylcarbonyl)-piperidine derivative 1	NULL	NULL	NULL	NULL	NULL
MONOGLYCERIDE LIPASE	hgnc:17038	MGLL	TTD	2020.06.01	NULL	NULL	Azetidine-benzoxazin-3(4H)-one derivative 2	NULL	NULL	NULL	NULL	NULL
MONOGLYCERIDE LIPASE	hgnc:17038	MGLL	TTD	2020.06.01	NULL	NULL	Azetidine-benzoxazin-3(4H)-one derivative 3	NULL	NULL	NULL	NULL	NULL
MONOGLYCERIDE LIPASE	hgnc:17038	MGLL	TTD	2020.06.01	NULL	NULL	Azetidinyl-piperazine derivative 1	NULL	NULL	NULL	NULL	NULL
MONOGLYCERIDE LIPASE	hgnc:17038	MGLL	TTD	2020.06.01	NULL	NULL	Azetidinyl-piperidine derivative 2	NULL	NULL	NULL	NULL	NULL
MONOGLYCERIDE LIPASE	hgnc:17038	MGLL	TTD	2020.06.01	NULL	NULL	Azetidinyl-piperidine derivative 3	NULL	NULL	NULL	NULL	NULL
FATTY ACID AMIDE HYDROLASE	hgnc:3553	FAAH	TTD	2020.06.01	NULL	NULL	Carbamate derivative 10	NULL	NULL	NULL	NULL	NULL
MONOGLYCERIDE LIPASE	hgnc:17038	MGLL	TTD	2020.06.01	NULL	NULL	Carbamate derivative 10	NULL	NULL	NULL	NULL	NULL
MONOGLYCERIDE LIPASE	hgnc:17038	MGLL	TTD	2020.06.01	NULL	NULL	Carbamate derivative 11	NULL	NULL	NULL	NULL	NULL
FATTY ACID AMIDE HYDROLASE	hgnc:3553	FAAH	TTD	2020.06.01	NULL	NULL	Carbamate derivative 16	NULL	NULL	NULL	NULL	NULL
MONOGLYCERIDE LIPASE	hgnc:17038	MGLL	TTD	2020.06.01	NULL	NULL	Carbamate derivative 16	NULL	NULL	NULL	NULL	NULL
MONOACYLGLYCEROL LIPASE ABHD6	hgnc:21398	ABHD6	TTD	2020.06.01	NULL	NULL	Piperazine carbamic compound 5	NULL	NULL	NULL	NULL	NULL
MONOGLYCERIDE LIPASE	hgnc:17038	MGLL	TTD	2020.06.01	NULL	NULL	Piperazine carbamic compound 5	NULL	NULL	NULL	NULL	NULL
MONOACYLGLYCEROL LIPASE ABHD6	hgnc:21398	ABHD6	TTD	2020.06.01	NULL	NULL	PMID29053063-Compound-11c	NULL	NULL	NULL	NULL	NULL
MONOGLYCERIDE LIPASE	hgnc:17038	MGLL	TTD	2020.06.01	NULL	NULL	PMID29053063-Compound-11c	NULL	NULL	NULL	NULL	NULL
MONOGLYCERIDE LIPASE	hgnc:17038	MGLL	TTD	2020.06.01	NULL	NULL	PMID29053063-Compound-7b	NULL	NULL	NULL	NULL	NULL
MONOGLYCERIDE LIPASE	hgnc:17038	MGLL	TTD	2020.06.01	NULL	NULL	PMID29053063-Compound-7e	NULL	NULL	NULL	NULL	NULL
FATTY ACID AMIDE HYDROLASE	hgnc:3553	FAAH	TTD	2020.06.01	NULL	NULL	Pyrazole derivative 82	NULL	NULL	NULL	NULL	NULL
MONOACYLGLYCEROL LIPASE ABHD6	hgnc:21398	ABHD6	TTD	2020.06.01	NULL	NULL	Pyrazole derivative 82	NULL	NULL	NULL	NULL	NULL
MONOGLYCERIDE LIPASE	hgnc:17038	MGLL	TTD	2020.06.01	NULL	NULL	Pyrazole derivative 82	NULL	NULL	NULL	NULL	NULL
FATTY ACID AMIDE HYDROLASE	hgnc:3553	FAAH	TTD	2020.06.01	NULL	NULL	Pyrazole derivative 83	NULL	NULL	NULL	NULL	NULL
MONOGLYCERIDE LIPASE	hgnc:17038	MGLL	TTD	2020.06.01	NULL	NULL	Pyrazole derivative 83	NULL	NULL	NULL	NULL	NULL
FATTY ACID AMIDE HYDROLASE	hgnc:3553	FAAH	TTD	2020.06.01	NULL	NULL	Pyrazole derivative 84	NULL	NULL	NULL	NULL	NULL
MONOGLYCERIDE LIPASE	hgnc:17038	MGLL	TTD	2020.06.01	NULL	NULL	Pyrazole derivative 84	NULL	NULL	NULL	NULL	NULL
MONOGLYCERIDE LIPASE	hgnc:17038	MGLL	TTD	2020.06.01	NULL	NULL	Pyrazole derivative 85	NULL	NULL	NULL	NULL	NULL
MATRIX METALLOPROTEINASE-1	NULL	NULL	TTD	2020.06.01	NULL	NULL	PMID29130358-Compound-Figure10(2a)	NULL	NULL	NULL	NULL	NULL
MATRIX METALLOPROTEINASE-2	hgnc:7166	MMP2	TTD	2020.06.01	NULL	NULL	PMID29130358-Compound-Figure10(2a)	NULL	NULL	NULL	NULL	NULL
MATRIX METALLOPROTEINASE-3	hgnc:7173	MMP3	TTD	2020.06.01	NULL	NULL	PMID29130358-Compound-Figure10(2a)	NULL	NULL	NULL	NULL	NULL
INDOLEAMINE 2,3-DIOXYGENASE 1	hgnc:6059	IDO1	TTD	2020.06.01	NULL	NULL	PMID29473428-Compound-22	NULL	NULL	NULL	NULL	NULL
INDOLEAMINE 2,3-DIOXYGENASE 1	hgnc:6059	IDO1	TTD	2020.06.01	NULL	NULL	PMID29473428-Compound-34	NULL	NULL	NULL	NULL	NULL
INDOLEAMINE 2,3-DIOXYGENASE 1	hgnc:6059	IDO1	TTD	2020.06.01	NULL	NULL	PMID29473428-Compound-43	NULL	NULL	NULL	NULL	NULL
INDOLEAMINE 2,3-DIOXYGENASE 1	hgnc:6059	IDO1	TTD	2020.06.01	NULL	NULL	PMID29473428-Compound-48	NULL	NULL	NULL	NULL	NULL
INDOLEAMINE 2,3-DIOXYGENASE 1	hgnc:6059	IDO1	TTD	2020.06.01	NULL	NULL	PMID29473428-Compound-59	NULL	NULL	NULL	NULL	NULL
INDOLEAMINE 2,3-DIOXYGENASE 1	hgnc:6059	IDO1	TTD	2020.06.01	NULL	NULL	PMID29473428-Compound-60	NULL	NULL	NULL	NULL	NULL
INDOLEAMINE 2,3-DIOXYGENASE 1	hgnc:6059	IDO1	TTD	2020.06.01	NULL	NULL	PMID29473428-Compound-71	NULL	NULL	NULL	NULL	NULL
INDOLEAMINE 2,3-DIOXYGENASE 1	hgnc:6059	IDO1	TTD	2020.06.01	NULL	NULL	PMID29473428-Compound-80	NULL	NULL	NULL	NULL	NULL
FARNESOID X-ACTIVATED RECEPTOR	hgnc:7967	NR1H4	TTD	2020.06.01	NULL	NULL	PMID29649907-Compound-1	NULL	NULL	NULL	NULL	NULL
FARNESOID X-ACTIVATED RECEPTOR	hgnc:7967	NR1H4	TTD	2020.06.01	NULL	NULL	PMID29649907-Compound-13	NULL	NULL	NULL	NULL	NULL
FARNESOID X-ACTIVATED RECEPTOR	hgnc:7967	NR1H4	TTD	2020.06.01	NULL	NULL	PMID29649907-Compound-23	NULL	NULL	NULL	NULL	NULL
FARNESOID X-ACTIVATED RECEPTOR	hgnc:7967	NR1H4	TTD	2020.06.01	NULL	NULL	PMID29649907-Compound-26	NULL	NULL	NULL	NULL	NULL
FARNESOID X-ACTIVATED RECEPTOR	hgnc:7967	NR1H4	TTD	2020.06.01	NULL	NULL	PMID29649907-Compound-27	NULL	NULL	NULL	NULL	NULL
FARNESOID X-ACTIVATED RECEPTOR	hgnc:7967	NR1H4	TTD	2020.06.01	NULL	NULL	PMID29649907-Compound-28	NULL	NULL	NULL	NULL	NULL
FARNESOID X-ACTIVATED RECEPTOR	hgnc:7967	NR1H4	TTD	2020.06.01	NULL	NULL	PMID29649907-Compound-34	NULL	NULL	NULL	NULL	NULL
FARNESOID X-ACTIVATED RECEPTOR	hgnc:7967	NR1H4	TTD	2020.06.01	NULL	NULL	PMID29649907-Compound-35	NULL	NULL	NULL	NULL	NULL
FARNESOID X-ACTIVATED RECEPTOR	hgnc:7967	NR1H4	TTD	2020.06.01	NULL	NULL	PMID29649907-Compound-37	NULL	NULL	NULL	NULL	NULL
HISTONE DEACETYLASE 4	hgnc:14063	HDAC4	TTD	2020.06.01	NULL	NULL	PMID29671355-Compound-12	NULL	NULL	NULL	NULL	NULL
HISTONE DEACETYLASE 6	hgnc:14064	HDAC6	TTD	2020.06.01	NULL	NULL	PMID29671355-Compound-15	NULL	NULL	NULL	NULL	NULL
HISTONE DEACETYLASE 6	hgnc:14064	HDAC6	TTD	2020.06.01	NULL	NULL	PMID29671355-Compound-16	NULL	NULL	NULL	NULL	NULL
HISTONE DEACETYLASE 1	hgnc:4852	HDAC1	TTD	2020.06.01	NULL	NULL	PMID29671355-Compound-18	NULL	NULL	NULL	NULL	NULL
HISTONE DEACETYLASE 6	hgnc:14064	HDAC6	TTD	2020.06.01	NULL	NULL	PMID29671355-Compound-18	NULL	NULL	NULL	NULL	NULL
HISTONE DEACETYLASE 1	hgnc:4852	HDAC1	TTD	2020.06.01	NULL	NULL	PMID29671355-Compound-26	NULL	NULL	NULL	NULL	NULL
HISTONE DEACETYLASE 6	hgnc:14064	HDAC6	TTD	2020.06.01	NULL	NULL	PMID29671355-Compound-26	NULL	NULL	NULL	NULL	NULL
HISTONE DEACETYLASE 1	hgnc:4852	HDAC1	TTD	2020.06.01	NULL	NULL	PMID29671355-Compound-27	NULL	NULL	NULL	NULL	NULL
HISTONE DEACETYLASE 6	hgnc:14064	HDAC6	TTD	2020.06.01	NULL	NULL	PMID29671355-Compound-27	NULL	NULL	NULL	NULL	NULL
HISTONE DEACETYLASE 8	hgnc:13315	HDAC8	TTD	2020.06.01	NULL	NULL	PMID29671355-Compound-37	NULL	NULL	NULL	NULL	NULL
HISTONE DEACETYLASE 1	hgnc:4852	HDAC1	TTD	2020.06.01	NULL	NULL	PMID29671355-Compound-38b	NULL	NULL	NULL	NULL	NULL
HISTONE DEACETYLASE 6	hgnc:14064	HDAC6	TTD	2020.06.01	NULL	NULL	PMID29671355-Compound-38b	NULL	NULL	NULL	NULL	NULL
HISTONE DEACETYLASE 1	hgnc:4852	HDAC1	TTD	2020.06.01	NULL	NULL	PMID29671355-Compound-39	NULL	NULL	NULL	NULL	NULL
HISTONE DEACETYLASE 6	hgnc:14064	HDAC6	TTD	2020.06.01	NULL	NULL	PMID29671355-Compound-39	NULL	NULL	NULL	NULL	NULL
HISTONE DEACETYLASE 1	hgnc:4852	HDAC1	TTD	2020.06.01	NULL	NULL	PMID29671355-Compound-42	NULL	NULL	NULL	NULL	NULL
HISTONE DEACETYLASE 4	hgnc:14063	HDAC4	TTD	2020.06.01	NULL	NULL	PMID29671355-Compound-45a	NULL	NULL	NULL	NULL	NULL
HISTONE DEACETYLASE 5	hgnc:14068	HDAC5	TTD	2020.06.01	NULL	NULL	PMID29671355-Compound-45a	NULL	NULL	NULL	NULL	NULL
HISTONE DEACETYLASE 7	hgnc:14067	HDAC7	TTD	2020.06.01	NULL	NULL	PMID29671355-Compound-45a	NULL	NULL	NULL	NULL	NULL
HISTONE DEACETYLASE 9	hgnc:14065	HDAC9	TTD	2020.06.01	NULL	NULL	PMID29671355-Compound-45a	NULL	NULL	NULL	NULL	NULL
HISTONE DEACETYLASE 4	hgnc:14063	HDAC4	TTD	2020.06.01	NULL	NULL	PMID29671355-Compound-47c	NULL	NULL	NULL	NULL	NULL
HISTONE DEACETYLASE 4	hgnc:14063	HDAC4	TTD	2020.06.01	NULL	NULL	PMID29671355-Compound-47d	NULL	NULL	NULL	NULL	NULL
HISTONE DEACETYLASE 4	hgnc:14063	HDAC4	TTD	2020.06.01	NULL	NULL	PMID29671355-Compound-50	NULL	NULL	NULL	NULL	NULL
HISTONE DEACETYLASE 1	hgnc:4852	HDAC1	TTD	2020.06.01	NULL	NULL	PMID29671355-Compound-56	NULL	NULL	NULL	NULL	NULL
HISTONE DEACETYLASE 10	hgnc:18128	HDAC10	TTD	2020.06.01	NULL	NULL	PMID29671355-Compound-56	NULL	NULL	NULL	NULL	NULL
HISTONE DEACETYLASE 2	hgnc:4853	HDAC2	TTD	2020.06.01	NULL	NULL	PMID29671355-Compound-56	NULL	NULL	NULL	NULL	NULL
HISTONE DEACETYLASE 3	hgnc:4854	HDAC3	TTD	2020.06.01	NULL	NULL	PMID29671355-Compound-56	NULL	NULL	NULL	NULL	NULL
HISTONE DEACETYLASE 4	hgnc:14063	HDAC4	TTD	2020.06.01	NULL	NULL	PMID29671355-Compound-56	NULL	NULL	NULL	NULL	NULL
HISTONE DEACETYLASE 6	hgnc:14064	HDAC6	TTD	2020.06.01	NULL	NULL	PMID29671355-Compound-56	NULL	NULL	NULL	NULL	NULL
HISTONE DEACETYLASE 7	hgnc:14067	HDAC7	TTD	2020.06.01	NULL	NULL	PMID29671355-Compound-56	NULL	NULL	NULL	NULL	NULL
HISTONE DEACETYLASE 8	hgnc:13315	HDAC8	TTD	2020.06.01	NULL	NULL	PMID29671355-Compound-56	NULL	NULL	NULL	NULL	NULL
HISTONE DEACETYLASE 1	hgnc:4852	HDAC1	TTD	2020.06.01	NULL	NULL	PMID29671355-Compound-57	NULL	NULL	NULL	NULL	NULL
HISTONE DEACETYLASE 3	hgnc:4854	HDAC3	TTD	2020.06.01	NULL	NULL	PMID29671355-Compound-57	NULL	NULL	NULL	NULL	NULL
HISTONE DEACETYLASE 1	hgnc:4852	HDAC1	TTD	2020.06.01	NULL	NULL	PMID29671355-Compound-59	NULL	NULL	NULL	NULL	NULL
HISTONE DEACETYLASE 2	hgnc:4853	HDAC2	TTD	2020.06.01	NULL	NULL	PMID29671355-Compound-59	NULL	NULL	NULL	NULL	NULL
HISTONE DEACETYLASE 3	hgnc:4854	HDAC3	TTD	2020.06.01	NULL	NULL	PMID29671355-Compound-59	NULL	NULL	NULL	NULL	NULL
HISTONE DEACETYLASE 4	hgnc:14063	HDAC4	TTD	2020.06.01	NULL	NULL	PMID29671355-Compound-70	NULL	NULL	NULL	NULL	NULL
PROTEASOME BETA-8	NULL	NULL	TTD	2020.06.01	NULL	NULL	PMID29865878-Compound-63	NULL	NULL	NULL	NULL	NULL
PROTEASOME BETA-8	NULL	NULL	TTD	2020.06.01	NULL	NULL	PMID29865878-Compound-64	NULL	NULL	NULL	NULL	NULL
CARBONIC ANHYDRASE	NULL	NULL	TTD	2020.06.01	NULL	NULL	PMID30074415-Compound-20	NULL	NULL	NULL	NULL	NULL
CARBONIC ANHYDRASE IX	NULL	NULL	TTD	2020.06.01	NULL	NULL	Sulfonamide derivative 12	NULL	NULL	NULL	NULL	NULL
CARBONIC ANHYDRASE IX	NULL	NULL	TTD	2020.06.01	NULL	NULL	Sulfonamide-thiadiazole derivative 1	NULL	NULL	NULL	NULL	NULL
PD-1-PD-L1 INTERACTION	NULL	NULL	TTD	2020.06.01	NULL	NULL	Aromatic acetylene derivative 1	NULL	NULL	NULL	NULL	NULL
PD-1-PD-L1 INTERACTION	NULL	NULL	TTD	2020.06.01	NULL	NULL	Aromatic ethylene derivative 1	NULL	NULL	NULL	NULL	NULL
PD-1-PD-L1 INTERACTION	NULL	NULL	TTD	2020.06.01	NULL	NULL	Benzyl phenyl ether derivative 1	NULL	NULL	NULL	NULL	NULL
CD80-PD-L1 INTERACTION	NULL	NULL	TTD	2020.06.01	NULL	NULL	Biaryl compound 1	NULL	NULL	NULL	NULL	NULL
PD-1-PD-L1 INTERACTION	NULL	NULL	TTD	2020.06.01	NULL	NULL	Biaryl compound 1	NULL	NULL	NULL	NULL	NULL
PROGRAMMED CELL DEATH PROTEIN 1	hgnc:8760	PDCD1	TTD	2020.06.01	NULL	NULL	PMID30107136-Compound-Example16	NULL	NULL	NULL	NULL	NULL
PD-1-PD-L1 INTERACTION	NULL	NULL	TTD	2020.06.01	NULL	NULL	PMID30107136-Compound-Example4	NULL	NULL	NULL	NULL	NULL
PD-1-PD-L1 INTERACTION	NULL	NULL	TTD	2020.06.01	NULL	NULL	PMID30107136-Compound-Example42	NULL	NULL	NULL	NULL	NULL
PD-1-PD-L1 INTERACTION	NULL	NULL	TTD	2020.06.01	NULL	NULL	PMID30107136-Compound-Example48	NULL	NULL	NULL	NULL	NULL
PD-1-PD-L1 INTERACTION	NULL	NULL	TTD	2020.06.01	NULL	NULL	PMID30107136-Compound-Example50	NULL	NULL	NULL	NULL	NULL
PD-1-PD-L1 INTERACTION	NULL	NULL	TTD	2020.06.01	NULL	NULL	PMID30107136-Compound-Example51	NULL	NULL	NULL	NULL	NULL
PD-1-PD-L1 INTERACTION	NULL	NULL	TTD	2020.06.01	NULL	NULL	PMID30107136-Compound-Example53	NULL	NULL	NULL	NULL	NULL
PD-1-PD-L1 INTERACTION	NULL	NULL	TTD	2020.06.01	NULL	NULL	PMID30107136-Compound-Example7	NULL	NULL	NULL	NULL	NULL
5-HT 1A RECEPTOR	hgnc:5286	HTR1A	TTD	2020.06.01	NULL	NULL	Aryl piperazine derivative 1	NULL	NULL	NULL	NULL	NULL
5-HT 2A RECEPTOR	hgnc:5293	HTR2A	TTD	2020.06.01	NULL	NULL	Aryl piperazine derivative 1	NULL	NULL	NULL	NULL	NULL
DOPAMINE D2 RECEPTOR	hgnc:3023	DRD2	TTD	2020.06.01	NULL	NULL	Aryl piperazine derivative 1	NULL	NULL	NULL	NULL	NULL
DOPAMINE D3 RECEPTOR	NULL	NULL	TTD	2020.06.01	NULL	NULL	Aryl piperazine derivative 1	NULL	NULL	NULL	NULL	NULL
5-HT 1 RECEPTOR	NULL	NULL	TTD	2020.06.01	NULL	NULL	Aryl piperazine derivative 14	NULL	NULL	NULL	NULL	NULL
5-HT 1A RECEPTOR	hgnc:5286	HTR1A	TTD	2020.06.01	NULL	NULL	Aryl piperazine derivative 14	NULL	NULL	NULL	NULL	NULL
5-HT 1A RECEPTOR	hgnc:5286	HTR1A	TTD	2020.06.01	NULL	NULL	PMID30124346-Compound-60TABLE5	NULL	NULL	NULL	NULL	NULL
ADRENERGIC RECEPTOR	hgnc:3642	FDXR	TTD	2020.06.01	NULL	NULL	PMID30124346-Compound-60TABLE5	NULL	NULL	NULL	NULL	NULL
DOPAMINE D2 RECEPTOR	hgnc:3023	DRD2	TTD	2020.06.01	NULL	NULL	PMID30124346-Compound-60TABLE5	NULL	NULL	NULL	NULL	NULL
5-HT 1A RECEPTOR	hgnc:5286	HTR1A	TTD	2020.06.01	NULL	NULL	PMID30124346-Compound-LDT66	NULL	NULL	NULL	NULL	NULL
ADRENERGIC RECEPTOR ALPHA-1A	hgnc:277	ADRA1A	TTD	2020.06.01	NULL	NULL	PMID30124346-Compound-LDT66	NULL	NULL	NULL	NULL	NULL
ADRENERGIC RECEPTOR ALPHA-1D	hgnc:280	ADRA1D	TTD	2020.06.01	NULL	NULL	PMID30124346-Compound-LDT66	NULL	NULL	NULL	NULL	NULL
SIGMA INTRACELLULAR RECEPTOR 2	hgnc:28106	TMEM97	TTD	2020.06.01	NULL	NULL	Aryl azepine derivative 1	NULL	NULL	NULL	NULL	NULL
OPIOID RECEPTOR SIGMA 1	hgnc:8157	SIGMAR1	TTD	2020.06.01	NULL	NULL	Benzamide derivative 7	NULL	NULL	NULL	NULL	NULL
SIGMA INTRACELLULAR RECEPTOR 2	hgnc:28106	TMEM97	TTD	2020.06.01	NULL	NULL	Benzamide derivative 7	NULL	NULL	NULL	NULL	NULL
OPIOID RECEPTOR SIGMA 1	hgnc:8157	SIGMAR1	TTD	2020.06.01	NULL	NULL	Isoindoline derivative 1	NULL	NULL	NULL	NULL	NULL
SIGMA INTRACELLULAR RECEPTOR 2	hgnc:28106	TMEM97	TTD	2020.06.01	NULL	NULL	Isoindoline derivative 1	NULL	NULL	NULL	NULL	NULL
VOLTAGE-GATED POTASSIUM CHANNEL KV11.1	hgnc:6251	KCNH2	TTD	2020.06.01	NULL	NULL	Isoindoline derivative 1	NULL	NULL	NULL	NULL	NULL
OPIOID RECEPTOR SIGMA 1	hgnc:8157	SIGMAR1	TTD	2020.06.01	NULL	NULL	Isoindoline derivative 2	NULL	NULL	NULL	NULL	NULL
SIGMA INTRACELLULAR RECEPTOR 2	hgnc:28106	TMEM97	TTD	2020.06.01	NULL	NULL	Isoindoline derivative 2	NULL	NULL	NULL	NULL	NULL
VOLTAGE-GATED POTASSIUM CHANNEL KV11.1	hgnc:6251	KCNH2	TTD	2020.06.01	NULL	NULL	Isoindoline derivative 2	NULL	NULL	NULL	NULL	NULL
SIGMA INTRACELLULAR RECEPTOR 2	hgnc:28106	TMEM97	TTD	2020.06.01	NULL	NULL	Piperazinyl methyl quinazolinone derivative 3	NULL	NULL	NULL	NULL	NULL
SIGMA INTRACELLULAR RECEPTOR 2	hgnc:28106	TMEM97	TTD	2020.06.01	NULL	NULL	Piperazinyl norbenzomorphane compound 3	NULL	NULL	NULL	NULL	NULL
SIGMA INTRACELLULAR RECEPTOR 2	hgnc:28106	TMEM97	TTD	2020.06.01	NULL	NULL	PMID30185082-Compound-27	NULL	NULL	NULL	NULL	NULL
SIGMA INTRACELLULAR RECEPTOR 2	hgnc:28106	TMEM97	TTD	2020.06.01	NULL	NULL	PMID30185082-Compound-54	NULL	NULL	NULL	NULL	NULL
SIGMA INTRACELLULAR RECEPTOR 2	hgnc:28106	TMEM97	TTD	2020.06.01	NULL	NULL	PMID30185082-Compound-55	NULL	NULL	NULL	NULL	NULL
OPIOID RECEPTOR SIGMA 1	hgnc:8157	SIGMAR1	TTD	2020.06.01	NULL	NULL	PMID30185082-Compound-57	NULL	NULL	NULL	NULL	NULL
SIGMA INTRACELLULAR RECEPTOR 2	hgnc:28106	TMEM97	TTD	2020.06.01	NULL	NULL	PMID30185082-Compound-57	NULL	NULL	NULL	NULL	NULL
OPIOID RECEPTOR SIGMA 1	hgnc:8157	SIGMAR1	TTD	2020.06.01	NULL	NULL	PMID30185082-Compound-64	NULL	NULL	NULL	NULL	NULL
SIGMA INTRACELLULAR RECEPTOR 2	hgnc:28106	TMEM97	TTD	2020.06.01	NULL	NULL	PMID30185082-Compound-64	NULL	NULL	NULL	NULL	NULL
FARNESOID X-ACTIVATED RECEPTOR	hgnc:7967	NR1H4	TTD	2020.06.01	NULL	NULL	PMID30259754-Compound-Px-102	NULL	NULL	NULL	NULL	NULL
FARNESOID X-ACTIVATED RECEPTOR	hgnc:7967	NR1H4	TTD	2020.06.01	NULL	NULL	PMID30259754-Compound-pyrrole[2,3-d]azepines	NULL	NULL	NULL	NULL	NULL
GLUTAMINASE	hgnc:4331	GLS	TTD	2020.06.01	NULL	NULL	PMID30273516-Compound-15	NULL	NULL	NULL	NULL	NULL
GLUTAMINASE	hgnc:4331	GLS	TTD	2020.06.01	NULL	NULL	PMID30273516-Compound-39	NULL	NULL	NULL	NULL	NULL
TOLL-LIKE RECEPTOR	NULL	NULL	TTD	2020.06.01	NULL	NULL	PMID30280939-Compound-WO200606195	NULL	NULL	NULL	NULL	NULL
ADRENERGIC RECEPTOR BETA-1	hgnc:285	ADRB1	TTD	2020.06.01	NULL	0.596678	Bretylium	rxcui:19685	BRETYLIUM	TRUE	FALSE	FALSE
KALLIKREIN-RELATED PEPTIDASE	NULL	NULL	TTD	2020.06.01	NULL	NULL	Cetraxate	ncit:C79885	CETRAXATE	FALSE	FALSE	FALSE
ESTROGEN RECEPTOR	hgnc:3467	ESR1	TTD	2020.06.01	NULL	NULL	Conjugated estrogens b	NULL	NULL	NULL	NULL	NULL
CALCIUM-DEPENDENT CHLORIDE CHANNEL ANOCTAMIN	NULL	NULL	TTD	2020.06.01	NULL	NULL	Crofelemer	rxcui:1364449	CROFELEMER	TRUE	FALSE	FALSE
HISTAMINE H2 RECEPTOR	hgnc:5183	HRH2	TTD	2020.06.01	NULL	0.937637	Cimetidine	rxcui:2541	CIMETIDINE	TRUE	FALSE	FALSE
LCK TYROSINE PROTEIN KINASE	hgnc:6524	LCK	TTD	2020.06.01	NULL	0.0534837	Dasatinib	rxcui:1546019	DASATINIB ANHYDROUS	TRUE	FALSE	TRUE
SODIUM/GLUCOSE COTRANSPORTER 2	hgnc:11039	SLC5A4	TTD	2020.06.01	NULL	1.19336	Dapagliflozin	rxcui:1486966	DAPAGLIFLOZIN PROPANEDIOL	TRUE	FALSE	FALSE
FUSION PROTEIN BCR-ABL	hgnc:76	ABL1	TTD	2020.06.01	NULL	0.176612	Dasatinib	rxcui:1546019	DASATINIB ANHYDROUS	TRUE	FALSE	TRUE
INOSINE-5'-MONOPHOSPHATE DEHYDROGENASE	NULL	NULL	TTD	2020.06.01	NULL	NULL	Enteric-coated mycophenolate sodium	NULL	NULL	NULL	NULL	NULL
BACTERIAL DNA GYRASE	NULL	NULL	TTD	2020.06.01	NULL	NULL	Finafloxacin	rxcui:1598641	FINAFLOXACIN	TRUE	FALSE	FALSE
STAPHYLOCOCCUS TOPOISOMERASE IV	NULL	NULL	TTD	2020.06.01	NULL	NULL	Finafloxacin	rxcui:1598641	FINAFLOXACIN	TRUE	FALSE	FALSE
MUSCARINIC ACETYLCHOLINE RECEPTOR M5	hgnc:1954	CHRM5	TTD	2020.06.01	NULL	1.02956	Emepronium	rxcui:3816	EMEPRONIUM	FALSE	FALSE	FALSE
ERYTHROPOIETIN RECEPTOR	hgnc:3416	EPOR	TTD	2020.06.01	NULL	0.617737	Epoetin alfa	rxcui:105694	EPOETIN ALFA	TRUE	FALSE	FALSE
BACTERIAL PENICILLIN BINDING PROTEIN 2	NULL	NULL	TTD	2020.06.01	NULL	NULL	Imipenem	rxcui:1545986	IMIPENEM ANHYDROUS	TRUE	FALSE	FALSE
MUSCARINIC ACETYLCHOLINE RECEPTOR	NULL	NULL	TTD	2020.06.01	NULL	NULL	Isopropamide iodide	rxcui:6051	ISOPROPAMIDE IODIDE	TRUE	FALSE	FALSE
PLASMODIUM DIHYDROOROTATE DEHYDROGENASE	NULL	NULL	TTD	2020.06.01	NULL	NULL	Leflunomide	rxcui:27169	LEFLUNOMIDE	TRUE	FALSE	FALSE
ESTROGEN RECEPTOR	hgnc:3467	ESR1	TTD	2020.06.01	NULL	NULL	Levormeloxifene non-steroidal	NULL	NULL	NULL	NULL	NULL
VASOPRESSIN V1 RECEPTOR	NULL	NULL	TTD	2020.06.01	NULL	NULL	Lypressin	rxcui:6531	LYPRESSIN	TRUE	FALSE	FALSE
SQUALENE MONOOXYGENASE	hgnc:11279	SQLE	TTD	2020.06.01	NULL	6.56346	Naftifine	rxcui:31476	NAFTIFINE	TRUE	FALSE	FALSE
GAMMA-AMINOBUTYRIC ACID RECEPTOR	NULL	NULL	TTD	2020.06.01	NULL	NULL	Phenobarbital	rxcui:8134	PHENOBARBITAL	TRUE	FALSE	FALSE
PEROXISOME PROLIFERATOR-ACTIVATED RECEPTOR GAMMA	NULL	NULL	TTD	2020.06.01	NULL	NULL	Pioglitazone	rxcui:259319	PIOGLITAZONE HYDROCHLORIDE	TRUE	FALSE	FALSE
CELL MEDIATED IMMUNITY RESPONSE	hgnc:23356	MARCHF8	TTD	2020.06.01	NULL	NULL	Polyoxidonium	NULL	NULL	NULL	NULL	NULL
ADRENERGIC RECEPTOR BETA-2	hgnc:286	ADRB2	TTD	2020.06.01	NULL	0.407036	Pirbuterol	rxcui:33767	PIRBUTEROL	TRUE	FALSE	FALSE
DIPEPTIDYL PEPTIDASE 4	NULL	NULL	TTD	2020.06.01	NULL	NULL	Saxagliptin	rxcui:1546030	SAXAGLIPTIN ANHYDROUS	TRUE	FALSE	FALSE
MONOAMINE OXIDASE TYPE B	NULL	NULL	TTD	2020.06.01	NULL	NULL	Selegiline Hydrochloride	rxcui:203137	SELEGILINE HYDROCHLORIDE	TRUE	FALSE	FALSE
DIPEPTIDYL PEPTIDASE 4	NULL	NULL	TTD	2020.06.01	NULL	NULL	Sitagliptin	rxcui:593411	SITAGLIPTIN	TRUE	FALSE	FALSE
HUMAN IMMUNODEFICIENCY VIRUS REVERSE TRANSCRIPTASE	NULL	NULL	TTD	2020.06.01	NULL	NULL	Sorivudine	ncit:C1460	SORIVUDINE	TRUE	FALSE	FALSE
STAPHYLOCOCCUS 30S RIBOSOMAL SUBUNIT	NULL	NULL	TTD	2020.06.01	NULL	NULL	Streptomycin	rxcui:10109	STREPTOMYCIN	TRUE	FALSE	FALSE
HUMAN IMMUNODEFICIENCY VIRUS REVERSE TRANSCRIPTASE	NULL	NULL	TTD	2020.06.01	NULL	NULL	Tenofovir disoproxil fumarate	rxcui:322248	TENOFOVIR DISOPROXIL FUMARATE	TRUE	FALSE	FALSE
SOLUTE CARRIER FAMILY 23 MEMBER 2	hgnc:10973	SLC23A2	TTD	2020.06.01	NULL	1.64086	Ursodeoxycholic acid	rxcui:11065	URSODIOL	TRUE	FALSE	FALSE
DNA TOPOISOMERASE II	hgnc:11989	TOP2A	TTD	2020.06.01	NULL	NULL	BMY-43748	NULL	NULL	NULL	NULL	NULL
HEPATITIS C VIRUS NON-STRUCTURAL 4B	NULL	NULL	TTD	2020.06.01	NULL	NULL	Clemizole	ncit:C81139	CLEMIZOLE	FALSE	FALSE	FALSE
SPHINGOSINE-1-PHOSPHATE RECEPTOR 1	hgnc:3165	S1PR1	TTD	2020.06.01	NULL	NULL	CS-0777	NULL	NULL	NULL	NULL	NULL
SIGMA INTRACELLULAR RECEPTOR 2	hgnc:28106	TMEM97	TTD	2020.06.01	NULL	NULL	CT1812	NULL	NULL	NULL	NULL	NULL
TUBULIN BETA	hgnc:20778	TUBB	TTD	2020.06.01	NULL	NULL	DAVLB-HYDRAZIDE	NULL	NULL	NULL	NULL	NULL
LEUKOTRIENE B4 RECEPTOR 1	hgnc:6713	LTB4R	TTD	2020.06.01	NULL	1.64086	Biomed 101	ncit:C2206	BIOMED 101	FALSE	FALSE	FALSE
LOW-AFFINITY NERVE GROWTH FACTOR RECEPTOR	hgnc:7809	NGFR	TTD	2020.06.01	NULL	NULL	LM11A-31	NULL	NULL	NULL	NULL	NULL
P2Y PURINOCEPTOR 6	hgnc:8543	P2RY6	TTD	2020.06.01	NULL	NULL	GC021109	NULL	NULL	NULL	NULL	NULL
COAGULATION FACTOR XA	hgnc:3528	F10	TTD	2020.06.01	NULL	NULL	GCC-4401	NULL	NULL	NULL	NULL	NULL
MITOCHONDRIAL ALDEHYDE DEHYDROGENASE	hgnc:404	ALDH2	TTD	2020.06.01	NULL	NULL	GS-6637	NULL	NULL	NULL	NULL	NULL
CAMBRIDGE PATHOLOGY 1 ANTIGEN	hgnc:1804	CD52	TTD	2020.06.01	NULL	NULL	GZ402668	NULL	NULL	NULL	NULL	NULL
RAF MESSENGER RNA	NULL	NULL	TTD	2020.06.01	NULL	NULL	ICo-007	drugbank:DB05268	ICO-007	FALSE	FALSE	FALSE
IMMUNOGLOBULIN UNSPECIFIC	NULL	NULL	TTD	2020.06.01	NULL	NULL	Immune globulin	ncit:C2701	THERAPEUTIC IMMUNE GLOBULIN	FALSE	FALSE	FALSE
POTASSIUM CHANNEL UNSPECIFIC	hgnc:1437	CALCA	TTD	2020.06.01	NULL	NULL	Iptakalim hydrochloride	NULL	NULL	NULL	NULL	NULL
TUBULIN BETA-1 CHAIN	hgnc:16257	TUBB1	TTD	2020.06.01	NULL	NULL	Irofulven/Taxotere	NULL	NULL	NULL	NULL	NULL
BROMODOMAIN-CONTAINING PROTEIN 4	hgnc:13575	BRD4	TTD	2020.06.01	NULL	0.921187	GSK525762	ncit:C101538	MOLIBRESIB	FALSE	FALSE	FALSE
B7 HOMOLOG 3	hgnc:19137	CD276	TTD	2020.06.01	NULL	NULL	Omburtamab I-124	NULL	NULL	NULL	NULL	NULL
VEGFR1 MESSENGER RNA	NULL	NULL	TTD	2020.06.01	NULL	NULL	Sirna-027	drugbank:DB05896	SIRNA-027	FALSE	FALSE	FALSE
LEUKOCYTE COMMON ANTIGEN	hgnc:9666	PTPRC	TTD	2020.06.01	NULL	NULL	[131I]-BC8	NULL	NULL	NULL	NULL	NULL
BROMODOMAIN-CONTAINING PROTEIN 4	hgnc:13575	BRD4	TTD	2020.06.01	NULL	1.10542	CPI-0610	ncit:C188265	PELABRESIB	FALSE	FALSE	FALSE
THROMBOSPONDIN-1	hgnc:11785	THBS1	TTD	2020.06.01	NULL	0.937637	ABT-510	drugbank:DB05434	ABT-510	FALSE	FALSE	FALSE
SERINE/THREONINE-PROTEIN KINASE MTOR	hgnc:3942	MTOR	TTD	2020.06.01	NULL	NULL	GDC-0980/RG7422	NULL	NULL	NULL	NULL	NULL
STAPHYLOCOCCUS PEPTIDE DEFORMYLASE	NULL	NULL	TTD	2020.06.01	NULL	NULL	GSK1322322	chembl:CHEMBL3301608	LANOPEPDEN	FALSE	FALSE	FALSE
RHO-ASSOCIATED PROTEIN KINASE 1	hgnc:10251	ROCK1	TTD	2020.06.01	NULL	NULL	H-1152	NULL	NULL	NULL	NULL	NULL
VOLTAGE-GATED POTASSIUM CHANNEL KV11.1	hgnc:6251	KCNH2	TTD	2020.06.01	NULL	0.149595	Desmethylastemizole	chembl:CHEMBL60796	DESMETHEYLASTEMIZOLE	FALSE	FALSE	FALSE
CARBONIC ANHYDRASE IX	NULL	NULL	TTD	2020.06.01	NULL	NULL	INDISULAM	ncit:C25797	INDISULAM	FALSE	FALSE	FALSE
PTPN1 MESSENGER RNA	NULL	NULL	TTD	2020.06.01	NULL	NULL	ISIS 113715	drugbank:DB05506	ISIS 113715	FALSE	FALSE	FALSE
GUANYLATE CYCLASE SOLUBLE BETA-1	hgnc:4687	GUCY1B1	TTD	2020.06.01	NULL	NULL	Vericigiuat	NULL	NULL	NULL	NULL	NULL
STRESS-ACTIVATED PROTEIN KINASE 2A	NULL	NULL	TTD	2020.06.01	NULL	NULL	VX-745	ncit:C170207	NEFLAMAPIMOD	FALSE	FALSE	FALSE
FMS-LIKE TYROSINE KINASE 3	NULL	NULL	TTD	2020.06.01	NULL	NULL	AC220	rxcui:2643048	QUIZARTINIB	TRUE	FALSE	TRUE
MATRIX METALLOPROTEINASE-7	hgnc:7174	MMP7	TTD	2020.06.01	NULL	1.50022	Marimastat	ncit:C1652	MARIMASTAT	FALSE	FALSE	TRUE
PEROXISOME PROLIFERATOR-ACTIVATED RECEPTOR ALPHA	hgnc:9232	PPARA	TTD	2020.06.01	NULL	0.530381	Imiglitazar	ncit:C83791	IMIGLITAZAR	FALSE	FALSE	FALSE
HYPOXIA-INDUCIBLE FACTOR 1 ALPHA	hgnc:4910	HIF1A	TTD	2020.06.01	NULL	0.362122	IT-101	ncit:C62600	DAVAMOTECAN PEGADEXAMER	FALSE	FALSE	FALSE
DIPEPTIDYL PEPTIDASE 4	NULL	NULL	TTD	2020.06.01	NULL	NULL	SYR-472	chembl:CHEMBL1650443	TRELAGLIPTIN	FALSE	FALSE	FALSE
TRANSFORMING GROWTH FACTOR BETA 1	hgnc:11766	TGFB1	TTD	2020.06.01	NULL	NULL	TG-C	NULL	NULL	NULL	NULL	NULL
NOCICEPTIN RECEPTOR	hgnc:8155	OPRL1	TTD	2020.06.01	NULL	NULL	ATI-17000	NULL	NULL	NULL	NULL	NULL
B-LYMPHOCYTE SURFACE ANTIGEN B4	hgnc:1633	CD19	TTD	2020.06.01	NULL	NULL	CART 19	NULL	NULL	NULL	NULL	NULL
NEURAL CELL ADHESION MOLECULE 1	hgnc:7656	NCAM1	TTD	2020.06.01	NULL	NULL	CAR-T cells targeting CD56	NULL	NULL	NULL	NULL	NULL
VASOPRESSIN V2 RECEPTOR	hgnc:897	AVPR2	TTD	2020.06.01	NULL	1.19336	Satavaptan	ncit:C80380	SATAVAPTAN	FALSE	FALSE	FALSE
HMG-COA REDUCTASE	hgnc:5006	HMGCR	TTD	2020.06.01	NULL	0.324121	LAROPIPRANT	ncit:C87372	LAROPIPRANT	TRUE	FALSE	FALSE
ERBB2 TYROSINE KINASE RECEPTOR	hgnc:3430	ERBB2	TTD	2020.06.01	NULL	0.153531	Trastuzumab-DM1	rxcui:1371041	ADO-TRASTUZUMAB EMTANSINE	TRUE	FALSE	TRUE
TUMOR-ASSOCIATED CALCIUM SIGNAL TRANSDUCER 1	hgnc:11529	EPCAM	TTD	2020.06.01	NULL	NULL	EPCAM-targeted CAR-T cells	NULL	NULL	NULL	NULL	NULL
HERPES SIMPLEX VIRUS DNA POLYMERASE UL30	NULL	NULL	TTD	2020.06.01	NULL	NULL	IDX136	NULL	NULL	NULL	NULL	NULL
OPIOID RECEPTOR MU	hgnc:14449	OPN4	TTD	2020.06.01	NULL	0.500073	LY-25582	chembl:CHEMBL300662	CHEMBL:CHEMBL300662	FALSE	FALSE	FALSE
NCBIGENE:1519	hgnc:2542	CTSO	GuideToPharmacology	2024.1	inhibitor	0.577007	IUPHAR.LIGAND:7907	iuphar.ligand:7907	7-HYDROXYSTAUROSPORINE	FALSE	FALSE	FALSE
NCBIGENE:2	hgnc:7	A2M	GuideToPharmacology	2024.1	agonist	0.316311	IUPHAR.LIGAND:120	ncit:C77255	ALNIDITAN	FALSE	FALSE	FALSE
NCBIGENE:2	hgnc:7	A2M	GuideToPharmacology	2024.1	agonist	0.0421748	IUPHAR.LIGAND:52	ncit:C90625	ROXINDOLE	FALSE	FALSE	FALSE
NCBIGENE:3	hgnc:8	A2MP1	GuideToPharmacology	2024.1	agonist	0.125018	IUPHAR.LIGAND:7191	rxcui:228783	FROVATRIPTAN	TRUE	FALSE	FALSE
NCBIGENE:2	hgnc:7	A2M	GuideToPharmacology	2024.1	inhibitor	0.0790778	IUPHAR.LIGAND:136	iuphar.ligand:136	RAUWOLSCINE	FALSE	FALSE	FALSE
NCBIGENE:3	hgnc:8	A2MP1	GuideToPharmacology	2024.1	inhibitor	0.104182	IUPHAR.LIGAND:46	ncit:C76441	OCAPERIDONE	FALSE	FALSE	FALSE
NCBIGENE:3	hgnc:8	A2MP1	GuideToPharmacology	2024.1	agonist	0.312546	IUPHAR.LIGAND:119	iuphar.ligand:119	[3H]SUMATRIPTAN	FALSE	FALSE	FALSE
NCBIGENE:4	ncbigene:4	A12M1	GuideToPharmacology	2024.1	agonist	0.159598	IUPHAR.LIGAND:152	iuphar.ligand:152	&ALPHA;-METHYL-5-HT	FALSE	FALSE	FALSE
NCBIGENE:6	ncbigene:6	A12M3	GuideToPharmacology	2024.1	inhibitor	0.0231515	IUPHAR.LIGAND:135	rxcui:6929	MIANSERIN	FALSE	FALSE	FALSE
NCBIGENE:7	ncbigene:7	A12M4	GuideToPharmacology	2024.1	inhibitor	0.069089	IUPHAR.LIGAND:198	ncit:C72684	AGOMELATINE	TRUE	FALSE	FALSE
NCBIGENE:7	ncbigene:7	A12M4	GuideToPharmacology	2024.1	inhibitor	0.0368475	IUPHAR.LIGAND:56	ncit:C152567	TERGURIDE	FALSE	FALSE	FALSE
NCBIGENE:8	hgnc:5295	HTR2C	GuideToPharmacology	2024.1	agonist	0.193043	IUPHAR.LIGAND:169	iuphar.ligand:169	[125I]DOI	FALSE	FALSE	FALSE
NCBIGENE:8	hgnc:5295	HTR2C	GuideToPharmacology	2024.1	inhibitor	0.0257391	IUPHAR.LIGAND:52	ncit:C90625	ROXINDOLE	FALSE	FALSE	FALSE
NCBIGENE:9	hgnc:7645	NAT1	GuideToPharmacology	2024.1	agonist	0.208364	IUPHAR.LIGAND:152	iuphar.ligand:152	&ALPHA;-METHYL-5-HT	FALSE	FALSE	FALSE
NCBIGENE:9	hgnc:7645	NAT1	GuideToPharmacology	2024.1	agonist	0.486182	IUPHAR.LIGAND:233	iuphar.ligand:233	BIMU 1	FALSE	FALSE	FALSE
NCBIGENE:10	hgnc:7646	NAT2	GuideToPharmacology	2024.1	agonist	1.09391	IUPHAR.LIGAND:261	iuphar.ligand:261	[125I]LSD	FALSE	FALSE	FALSE
NCBIGENE:12	hgnc:16	SERPINA3	GuideToPharmacology	2024.1	agonist	0.0837443	IUPHAR.LIGAND:7	iuphar.ligand:31	[3H]8-OH-DPAT	FALSE	FALSE	FALSE
NCBIGENE:1923	hgnc:76	ABL1	GuideToPharmacology	2024.1	inhibitor	0.377753	IUPHAR.LIGAND:12126	iuphar.ligand:12126	COMPOUND 33A [PMID: 35944901]	FALSE	FALSE	FALSE
NCBIGENE:1263	hgnc:2154	PLK3	GuideToPharmacology	2024.1	inhibitor	1.75026	IUPHAR.LIGAND:8884	iuphar.ligand:8884	COMPOUND 21 [PMID: 23981033]	FALSE	FALSE	FALSE
NCBIGENE:1923	hgnc:76	ABL1	GuideToPharmacology	2024.1	inhibitor	0.637458	IUPHAR.LIGAND:5697	rxcui:662281	NILOTINIB	TRUE	FALSE	TRUE
NCBIGENE:1923	hgnc:76	ABL1	GuideToPharmacology	2024.1	inhibitor	0.110808	IUPHAR.LIGAND:5687	rxcui:282388	IMATINIB	TRUE	FALSE	TRUE
NCBIGENE:1657	hgnc:2937	DMXL1	GuideToPharmacology	2024.1	inhibitor	2.10031	IUPHAR.LIGAND:7409	ncit:C96286	ILOMASTAT	FALSE	FALSE	FALSE
NCBIGENE:22	hgnc:48	ABCB7	GuideToPharmacology	2024.1	inhibitor	0.198142	IUPHAR.LIGAND:9	iuphar.ligand:9	BMY-7378	FALSE	FALSE	FALSE
NCBIGENE:22	hgnc:48	ABCB7	GuideToPharmacology	2024.1	agonist	0.0495355	IUPHAR.LIGAND:124	rxcui:106101	OXYMETAZOLINE HYDROCHLORIDE	TRUE	FALSE	FALSE
NCBIGENE:1613	hgnc:2676	DAPK3	GuideToPharmacology	2024.1	inhibitor	1.22111	IUPHAR.LIGAND:6352	rxcui:1546359	QUINAPRILAT	TRUE	FALSE	FALSE
NCBIGENE:36	hgnc:91	ACADSB	GuideToPharmacology	2024.1	agonist	1.64086	IUPHAR.LIGAND:11836	iuphar.ligand:11836	COMPOUND 21 [PMID: 34855405]	FALSE	FALSE	FALSE
NCBIGENE:687	hgnc:1123	KLF9	GuideToPharmacology	2024.1	inhibitor	5.25077	IUPHAR.LIGAND:4215	iuphar.ligand:4215	HG2+	FALSE	FALSE	FALSE
NCBIGENE:36	hgnc:91	ACADSB	GuideToPharmacology	2024.1	agonist	1.64086	IUPHAR.LIGAND:603	iuphar.ligand:603	[125I][NLE75,TYR77]APELIN-36 (HUMAN)	FALSE	FALSE	FALSE
NCBIGENE:689	hgnc:1125	BTF3	GuideToPharmacology	2024.1	inhibitor	5.25077	IUPHAR.LIGAND:4215	iuphar.ligand:4215	HG2+	FALSE	FALSE	FALSE
NCBIGENE:686	hgnc:1122	BTD	GuideToPharmacology	2024.1	blocker	0.386086	IUPHAR.LIGAND:2426	iuphar.ligand:2426	GD3+	FALSE	FALSE	FALSE
NCBIGENE:686	hgnc:1122	BTD	GuideToPharmacology	2024.1	activator	0.237591	IUPHAR.LIGAND:2346	iuphar.ligand:2346	H+	FALSE	FALSE	FALSE
NCBIGENE:686	hgnc:1122	BTD	GuideToPharmacology	2024.1	blocker	0.140395	IUPHAR.LIGAND:566	iuphar.ligand:566	ZN2+	FALSE	FALSE	FALSE
NCBIGENE:18	hgnc:23	ABAT	GuideToPharmacology	2024.1	agonist	0.201179	IUPHAR.LIGAND:378	iuphar.ligand:378	PENECA	FALSE	FALSE	FALSE
NCBIGENE:18	hgnc:23	ABAT	GuideToPharmacology	2024.1	inhibitor	0.301768	IUPHAR.LIGAND:9813	iuphar.ligand:9813	LUF5962	FALSE	FALSE	FALSE
NCBIGENE:19	hgnc:29	ABCA1	GuideToPharmacology	2024.1	agonist	0.12622	IUPHAR.LIGAND:5590	iuphar.ligand:5590	TCPA	FALSE	FALSE	FALSE
NCBIGENE:19	hgnc:29	ABCA1	GuideToPharmacology	2024.1	inhibitor	0.100976	IUPHAR.LIGAND:5612	ncit:C152892	VIPADENANT	FALSE	FALSE	FALSE
NCBIGENE:20	hgnc:32	ABCA2	GuideToPharmacology	2024.1	agonist	0.136384	IUPHAR.LIGAND:5593	iuphar.ligand:5593	GS9667	FALSE	FALSE	FALSE
NCBIGENE:20	hgnc:32	ABCA2	GuideToPharmacology	2024.1	inhibitor	0.681918	IUPHAR.LIGAND:447	iuphar.ligand:447	3-ISOBUTYL-8-PYRROLIDINOXANTHINE	FALSE	FALSE	FALSE
NCBIGENE:20	hgnc:32	ABCA2	GuideToPharmacology	2024.1	agonist	0.136384	IUPHAR.LIGAND:5601	iuphar.ligand:5601	MRS3558	FALSE	FALSE	FALSE
NCBIGENE:20	hgnc:32	ABCA2	GuideToPharmacology	2024.1	inhibitor	0.340959	IUPHAR.LIGAND:381	iuphar.ligand:381	AS100	FALSE	FALSE	FALSE
NCBIGENE:20	hgnc:32	ABCA2	GuideToPharmacology	2024.1	inhibitor	0.227306	IUPHAR.LIGAND:3285	iuphar.ligand:3285	PSB36	FALSE	FALSE	FALSE
NCBIGENE:21	hgnc:33	ABCA3	GuideToPharmacology	2024.1	agonist	0.541316	IUPHAR.LIGAND:8421	iuphar.ligand:8421	MRS5698	FALSE	FALSE	FALSE
NCBIGENE:21	hgnc:33	ABCA3	GuideToPharmacology	2024.1	agonist	0.180439	IUPHAR.LIGAND:378	iuphar.ligand:378	PENECA	FALSE	FALSE	FALSE
NCBIGENE:21	hgnc:33	ABCA3	GuideToPharmacology	2024.1	inhibitor	0.0676645	IUPHAR.LIGAND:410	iuphar.ligand:410	GALANGIN	FALSE	FALSE	FALSE
NCBIGENE:849	ncbigene:849	CATHL1L	GuideToPharmacology	2024.1	inhibitor	2.91709	IUPHAR.LIGAND:5488	rxcui:1294569	ESOMEPRAZOLE SODIUM	TRUE	FALSE	FALSE
NCBIGENE:849	ncbigene:849	CATHL1L	GuideToPharmacology	2024.1	inhibitor	0.473042	IUPHAR.LIGAND:4279	rxcui:7646	OMEPRAZOLE	TRUE	FALSE	FALSE
NCBIGENE:1935	hgnc:882	ATR	GuideToPharmacology	2024.1	inhibitor	1.75026	IUPHAR.LIGAND:12073	iuphar.ligand:12073	CAMONSERTIB	FALSE	FALSE	FALSE
NCBIGENE:1937	hgnc:3213	EEF1G	GuideToPharmacology	2024.1	inhibitor	0.193043	IUPHAR.LIGAND:7937	ncit:C61587	DANUSERTIB	FALSE	FALSE	TRUE
NCBIGENE:1936	hgnc:3211	EEF1D	GuideToPharmacology	2024.1	inhibitor	0.729273	IUPHAR.LIGAND:6033	iuphar.ligand:6033	RHO KINASE INHIBITOR IV	FALSE	FALSE	FALSE
NCBIGENE:1936	hgnc:3211	EEF1D	GuideToPharmacology	2024.1	inhibitor	0.182318	IUPHAR.LIGAND:7937	ncit:C61587	DANUSERTIB	FALSE	FALSE	TRUE
NCBIGENE:1936	hgnc:3211	EEF1D	GuideToPharmacology	2024.1	inhibitor	0.729273	IUPHAR.LIGAND:8355	iuphar.ligand:8355	COMPOUND 46 [PMID: 16451062]	FALSE	FALSE	FALSE
NCBIGENE:1937	hgnc:3213	EEF1G	GuideToPharmacology	2024.1	inhibitor	0.772172	IUPHAR.LIGAND:12070	iuphar.ligand:12070	VIC 1911	FALSE	FALSE	FALSE
NCBIGENE:1937	hgnc:3213	EEF1G	GuideToPharmacology	2024.1	inhibitor	0.772172	IUPHAR.LIGAND:9397	iuphar.ligand:9397	SNS-314	FALSE	FALSE	FALSE
NCBIGENE:2901	hgnc:4583	GRIK5	GuideToPharmacology	2024.1	inhibitor	5.25077	IUPHAR.LIGAND:9144	iuphar.ligand:9144	EXAMPLE 2 [WO2013054185]	FALSE	FALSE	FALSE
NCBIGENE:40	hgnc:99	ASIC2	GuideToPharmacology	2024.1	agonist	2.28294	IUPHAR.LIGAND:6189	iuphar.ligand:6189	BAG-2	FALSE	FALSE	FALSE
NCBIGENE:39	hgnc:94	ACAT2	GuideToPharmacology	2024.1	inhibitor	1.45855	IUPHAR.LIGAND:11260	iuphar.ligand:11260	BAY86-7548	FALSE	FALSE	FALSE
NCBIGENE:2846	hgnc:4478	LPAR4	GuideToPharmacology	2024.1	inhibitor	0.833455	IUPHAR.LIGAND:8318	rxcui:1747556	VENETOCLAX	TRUE	FALSE	TRUE
NCBIGENE:40	hgnc:99	ASIC2	GuideToPharmacology	2024.1	agonist	2.28294	IUPHAR.LIGAND:631	iuphar.ligand:631	[125I][D-TYR6,&BETA;-ALA11,PHE13,NLE14]BOMBESIN-(6-14)	FALSE	FALSE	FALSE
NCBIGENE:2331	hgnc:3774	FMOD	GuideToPharmacology	2024.1	inhibitor	1.45855	IUPHAR.LIGAND:7854	iuphar.ligand:7854	COMPOUND J [PMID: 21907142]	FALSE	FALSE	FALSE
NCBIGENE:2330	hgnc:3773	FMO5	GuideToPharmacology	2024.1	inhibitor	1.59114	IUPHAR.LIGAND:6936	iuphar.ligand:6936	LY2811376	FALSE	FALSE	FALSE
NCBIGENE:29	hgnc:81	ABR	GuideToPharmacology	2024.1	agonist	0.12622	IUPHAR.LIGAND:484	iuphar.ligand:484	NORADRENALINE	FALSE	FALSE	FALSE
NCBIGENE:29	hgnc:81	ABR	GuideToPharmacology	2024.1	modulator	0.0458983	IUPHAR.LIGAND:566	iuphar.ligand:566	ZN2+	FALSE	FALSE	FALSE
NCBIGENE:29	hgnc:81	ABR	GuideToPharmacology	2024.1	inhibitor	0.0776741	IUPHAR.LIGAND:553	rxcui:6918	METOPROLOL	TRUE	FALSE	FALSE
NCBIGENE:30	hgnc:82	ACAA1	GuideToPharmacology	2024.1	agonist	0.338759	IUPHAR.LIGAND:557	rxcui:4333	FENOTEROL	TRUE	FALSE	FALSE
NCBIGENE:267	hgnc:463	AMFR	GuideToPharmacology	2024.1	inhibitor	1.87527	IUPHAR.LIGAND:6155	iuphar.ligand:6155	CP-195543	FALSE	FALSE	FALSE
NCBIGENE:1942	hgnc:3221	EFNA1	GuideToPharmacology	2024.1	inhibitor	0.954685	IUPHAR.LIGAND:8148	iuphar.ligand:8148	COMPOUND 31 [PMID: 24915291]	FALSE	FALSE	FALSE
NCBIGENE:1593	hgnc:2605	CYP27A1	GuideToPharmacology	2024.1	inhibitor	3.28173	IUPHAR.LIGAND:8623	iuphar.ligand:8623	COMPOUND 4 [PMID: 19954973]	FALSE	FALSE	FALSE
NCBIGENE:54	hgnc:124	ACP5	GuideToPharmacology	2024.1	modulator	2.01953	IUPHAR.LIGAND:9474	iuphar.ligand:9474	ENCALERET	FALSE	FALSE	FALSE
NCBIGENE:1623	hgnc:2691	DBIP2	GuideToPharmacology	2024.1	inhibitor	3.50051	IUPHAR.LIGAND:8654	iuphar.ligand:8654	M826	FALSE	FALSE	FALSE
NCBIGENE:530	hgnc:1391	CACNA1D	GuideToPharmacology	2024.1	inhibitor	0.244222	IUPHAR.LIGAND:2334	rxcui:7441	NITRENDIPINE	TRUE	FALSE	FALSE
NCBIGENE:535	hgnc:865	ATP6V0A1	GuideToPharmacology	2024.1	blocker	1.75026	IUPHAR.LIGAND:7721	iuphar.ligand:7721	ABT-639	FALSE	FALSE	FALSE
NCBIGENE:537	hgnc:868	ATP6AP1	GuideToPharmacology	2024.1	blocker	1.75026	IUPHAR.LIGAND:7721	iuphar.ligand:7721	ABT-639	FALSE	FALSE	FALSE
NCBIGENE:537	hgnc:868	ATP6AP1	GuideToPharmacology	2024.1	blocker	0.328173	IUPHAR.LIGAND:2364	iuphar.ligand:2364	ANANDAMIDE	FALSE	FALSE	FALSE
NCBIGENE:56	hgnc:127	ACRV1	GuideToPharmacology	2024.1	modulator	0.153531	IUPHAR.LIGAND:4150	rxcui:2045371	CANNABIDIOL	TRUE	FALSE	FALSE
NCBIGENE:56	hgnc:127	ACRV1	GuideToPharmacology	2024.1	agonist	1.38178	IUPHAR.LIGAND:9612	iuphar.ligand:9612	AM11542	FALSE	FALSE	FALSE
NCBIGENE:57	hgnc:2160	CNR2	GuideToPharmacology	2024.1	agonist	0.504881	IUPHAR.LIGAND:10178	iuphar.ligand:10178	MDMB-FUBINACA	FALSE	FALSE	FALSE
NCBIGENE:57	hgnc:2160	CNR2	GuideToPharmacology	2024.1	agonist	1.00976	IUPHAR.LIGAND:735	iuphar.ligand:735	[3H]HU-243	FALSE	FALSE	FALSE
NCBIGENE:57	hgnc:2160	CNR2	GuideToPharmacology	2024.1	agonist	1.00976	IUPHAR.LIGAND:9257	iuphar.ligand:9257	AM7499	FALSE	FALSE	FALSE
NCBIGENE:57	hgnc:2160	CNR2	GuideToPharmacology	2024.1	agonist	1.51464	IUPHAR.LIGAND:10058	ncit:C166825	OLORINAB	FALSE	FALSE	FALSE
NCBIGENE:77	hgnc:1571	CCKBR	GuideToPharmacology	2024.1	inhibitor	2.38671	IUPHAR.LIGAND:6665	iuphar.ligand:6665	JNJ-26070109	FALSE	FALSE	FALSE
NCBIGENE:77	hgnc:1571	CCKBR	GuideToPharmacology	2024.1	inhibitor	1.19336	IUPHAR.LIGAND:901	iuphar.ligand:901	AG-041R	FALSE	FALSE	FALSE
NCBIGENE:76	hgnc:1570	CCKAR	GuideToPharmacology	2024.1	agonist	2.62538	IUPHAR.LIGAND:9055	iuphar.ligand:9055	CE-326597	FALSE	FALSE	FALSE
NCBIGENE:62	hgnc:135	ACTBP2	GuideToPharmacology	2024.1	inhibitor	1.45855	IUPHAR.LIGAND:804	iuphar.ligand:802	[3H]ANCRIVIROC	FALSE	FALSE	FALSE
NCBIGENE:60	hgnc:132	ACTB	GuideToPharmacology	2024.1	inhibitor	1.50022	IUPHAR.LIGAND:796	iuphar.ligand:795	[3H]BANYU (I)	FALSE	FALSE	FALSE
NCBIGENE:2764	hgnc:4373	GMFB	GuideToPharmacology	2024.1	antibody	13.1269	IUPHAR.LIGAND:11521	iuphar.ligand:11521	LONCASTUXIMAB TESIRINE	FALSE	FALSE	FALSE
NCBIGENE:65	ncbigene:65	ACTBP5	GuideToPharmacology	2024.1	agonist	7.5011	IUPHAR.LIGAND:814	iuphar.ligand:814	[125I]CCL1 (HUMAN)	FALSE	FALSE	FALSE
NCBIGENE:66	hgnc:139	ACTBP6	GuideToPharmacology	2024.1	modulator	6.56346	IUPHAR.LIGAND:9046	ncit:C152858	VERCIRNON	FALSE	FALSE	FALSE
NCBIGENE:2742	hgnc:4327	GLRA2	GuideToPharmacology	2024.1	antibody	1.64086	IUPHAR.LIGAND:11125	iuphar.ligand:11125	PF-07062119	FALSE	FALSE	FALSE
NCBIGENE:2742	hgnc:4327	GLRA2	GuideToPharmacology	2024.1	antibody	0.656346	IUPHAR.LIGAND:7385	ncit:C62445	CATUMAXOMAB	TRUE	FALSE	TRUE
NCBIGENE:2742	hgnc:4327	GLRA2	GuideToPharmacology	2024.1	antibody	3.28173	IUPHAR.LIGAND:12252	iuphar.ligand:12252	TEPLIZUMAB	FALSE	FALSE	FALSE
NCBIGENE:1960	hgnc:3240	EGR3	GuideToPharmacology	2024.1	inhibitor	1.94473	IUPHAR.LIGAND:8219	iuphar.ligand:8219	COMPOUND 74 [PMID: 24793884]	FALSE	FALSE	FALSE
NCBIGENE:707	hgnc:1884	CFTR	GuideToPharmacology	2024.1	activator	1.19336	IUPHAR.LIGAND:4284	iuphar.ligand:4284	PHENYLGLYCINE-01	FALSE	FALSE	FALSE
NCBIGENE:1987	hgnc:3304	EIF5AP3	GuideToPharmacology	2024.1	inhibitor	0.514781	IUPHAR.LIGAND:9549	ncit:C91392	PREXASERTIB	FALSE	FALSE	TRUE
NCBIGENE:707	hgnc:1884	CFTR	GuideToPharmacology	2024.1	NULL	2.38671	IUPHAR.LIGAND:11547	ncit:C174620	ICENTICAFTOR	FALSE	FALSE	FALSE
NCBIGENE:1987	hgnc:3304	EIF5AP3	GuideToPharmacology	2024.1	inhibitor	1.54434	IUPHAR.LIGAND:8043	iuphar.ligand:8043	PF-477736	FALSE	FALSE	FALSE
NCBIGENE:1988	hgnc:16627	CHEK2	GuideToPharmacology	2024.1	inhibitor	0.772172	IUPHAR.LIGAND:8043	iuphar.ligand:8043	PF-477736	FALSE	FALSE	FALSE
NCBIGENE:1988	hgnc:16627	CHEK2	GuideToPharmacology	2024.1	inhibitor	0.118796	IUPHAR.LIGAND:7907	iuphar.ligand:7907	7-HYDROXYSTAUROSPORINE	FALSE	FALSE	FALSE
NCBIGENE:2341	hgnc:3784	FNTAP2	GuideToPharmacology	2024.1	inhibitor	26.2538	IUPHAR.LIGAND:8555	iuphar.ligand:8555	COMPOUND 20 [PMID: 12372533]	FALSE	FALSE	FALSE
NCBIGENE:700	hgnc:1153	BVR1	GuideToPharmacology	2024.1	blocker	8.75128	IUPHAR.LIGAND:4104	iuphar.ligand:4104	3-PHENYL-CPP	FALSE	FALSE	FALSE
NCBIGENE:698	ncbigene:698	BTS1	GuideToPharmacology	2024.1	blocker	7.5011	IUPHAR.LIGAND:2662	iuphar.ligand:2662	FENOFIBRIC ACID	FALSE	FALSE	FALSE
NCBIGENE:703	hgnc:2022	CLCN4	GuideToPharmacology	2024.1	blocker	1.19336	IUPHAR.LIGAND:566	iuphar.ligand:566	ZN2+	FALSE	FALSE	FALSE
NCBIGENE:698	ncbigene:698	BTS1	GuideToPharmacology	2024.1	blocker	0.577007	IUPHAR.LIGAND:2439	rxcui:7418	NIFLUMIC ACID	FALSE	FALSE	FALSE
NCBIGENE:3248	hgnc:5154	HPGD	GuideToPharmacology	2024.1	inhibitor	0.105862	IUPHAR.LIGAND:12205	ncit:C175167	OBICETRAPIB	FALSE	FALSE	FALSE
NCBIGENE:2362	hgnc:3870	FRA1C	GuideToPharmacology	2024.1	inhibitor	1.75026	IUPHAR.LIGAND:6498	iuphar.ligand:6498	WX-UK1	FALSE	FALSE	FALSE
NCBIGENE:1806	hgnc:3012	DPYD	GuideToPharmacology	2024.1	inhibitor	0.0825592	IUPHAR.LIGAND:9095	iuphar.ligand:9095	ZOTIRACICLIB	FALSE	FALSE	FALSE
NCBIGENE:1806	hgnc:3012	DPYD	GuideToPharmacology	2024.1	antibody	0.990711	IUPHAR.LIGAND:9109	iuphar.ligand:9109	LY3022855	FALSE	FALSE	FALSE
NCBIGENE:1806	hgnc:3012	DPYD	GuideToPharmacology	2024.1	inhibitor	0.0170812	IUPHAR.LIGAND:5698	rxcui:714438	PAZOPANIB	TRUE	FALSE	TRUE
NCBIGENE:2361	hgnc:3869	FRA1B	GuideToPharmacology	2024.1	inhibitor	52.5077	IUPHAR.LIGAND:6553	iuphar.ligand:6553	METHYL 5-[(4-TERT-BUTYLBENZOYL)AMINO]-2H-1,2,4-TRIAZOLE-3-CARBOXYLATE	FALSE	FALSE	FALSE
NCBIGENE:1806	hgnc:3012	DPYD	GuideToPharmacology	2024.1	inhibitor	0.330237	IUPHAR.LIGAND:12375	iuphar.ligand:12375	ADRIXETINIB	FALSE	FALSE	FALSE
NCBIGENE:1806	hgnc:3012	DPYD	GuideToPharmacology	2024.1	inhibitor	0.247678	IUPHAR.LIGAND:11190	ncit:C175876	VIMSELTINIB	FALSE	FALSE	FALSE
NCBIGENE:1806	hgnc:3012	DPYD	GuideToPharmacology	2024.1	inhibitor	0.198142	IUPHAR.LIGAND:5982	iuphar.ligand:5982	GTP-14564	FALSE	FALSE	FALSE
NCBIGENE:1375	hgnc:2329	CPT1B	GuideToPharmacology	2024.1	inhibitor	0.193043	IUPHAR.LIGAND:4194	rxcui:4502	FLURBIPROFEN	TRUE	FALSE	FALSE
NCBIGENE:1806	hgnc:3012	DPYD	GuideToPharmacology	2024.1	NULL	0.247678	IUPHAR.LIGAND:4905	iuphar.ligand:4905	M-CSF	FALSE	FALSE	FALSE
NCBIGENE:1375	hgnc:2329	CPT1B	GuideToPharmacology	2024.1	inhibitor	0.514781	IUPHAR.LIGAND:7131	rxcui:19737	BROMFENAC	TRUE	FALSE	FALSE
NCBIGENE:212	hgnc:397	ALAS2	GuideToPharmacology	2024.1	inhibitor	1.00976	IUPHAR.LIGAND:10376	iuphar.ligand:10376	ONO-2333MS	FALSE	FALSE	FALSE
NCBIGENE:212	hgnc:397	ALAS2	GuideToPharmacology	2024.1	agonist	1.00976	IUPHAR.LIGAND:920	iuphar.ligand:920	UROCORTIN 1	FALSE	FALSE	FALSE
NCBIGENE:213	hgnc:399	ALB	GuideToPharmacology	2024.1	inhibitor	1.19336	IUPHAR.LIGAND:930	iuphar.ligand:930	[125I]ANTISAUVAGINE	FALSE	FALSE	FALSE
NCBIGENE:43	hgnc:108	ACHE	GuideToPharmacology	2024.1	agonist	0.772172	IUPHAR.LIGAND:10683	iuphar.ligand:10683	KBP-088	FALSE	FALSE	FALSE
NCBIGENE:1840	hgnc:3060	DTX1	GuideToPharmacology	2024.1	inhibitor	0.460594	IUPHAR.LIGAND:8708	rxcui:2105806	GILTERITINIB	TRUE	FALSE	TRUE
NCBIGENE:729	hgnc:1339	C6	GuideToPharmacology	2024.1	inhibitor	0.546955	IUPHAR.LIGAND:4151	ncit:C63669	CARBENOXOLONE	FALSE	FALSE	FALSE
NCBIGENE:732	hgnc:1353	C8B	GuideToPharmacology	2024.1	inhibitor	0.546955	IUPHAR.LIGAND:4151	ncit:C63669	CARBENOXOLONE	FALSE	FALSE	FALSE
NCBIGENE:730	hgnc:1346	C7	GuideToPharmacology	2024.1	inhibitor	0.546955	IUPHAR.LIGAND:4151	ncit:C63669	CARBENOXOLONE	FALSE	FALSE	FALSE
NCBIGENE:71	hgnc:144	ACTG1	GuideToPharmacology	2024.1	inhibitor	1.50022	IUPHAR.LIGAND:8536	iuphar.ligand:8536	SDF1 P2G	FALSE	FALSE	FALSE
NCBIGENE:1961	hgnc:3241	EGR4	GuideToPharmacology	2024.1	inhibitor	0.291709	IUPHAR.LIGAND:5924	drugbank:DB07364	6-PHENYL[5H]PYRROLO[2,3-B]PYRAZINE	FALSE	FALSE	FALSE
NCBIGENE:71	hgnc:144	ACTG1	GuideToPharmacology	2024.1	inhibitor	1.50022	IUPHAR.LIGAND:9701	iuphar.ligand:9701	CX549	FALSE	FALSE	FALSE
NCBIGENE:269	hgnc:465	AMHR2	GuideToPharmacology	2024.1	inhibitor	0.921187	IUPHAR.LIGAND:3634	ncit:C96712	PRANLUKAST	FALSE	FALSE	FALSE
NCBIGENE:1337	hgnc:2277	COX6A1	GuideToPharmacology	2024.1	inhibitor	0.375055	IUPHAR.LIGAND:7247	rxcui:31565	NEFAZODONE	TRUE	FALSE	FALSE
NCBIGENE:642	hgnc:1059	BLMH	GuideToPharmacology	2024.1	inhibitor	6.56346	IUPHAR.LIGAND:3206	iuphar.ligand:3206	DIPHOSPHOGLYCOLYL PROLINE	FALSE	FALSE	FALSE
NCBIGENE:2356	hgnc:3824	FPGS	GuideToPharmacology	2024.1	inhibitor	2.38671	IUPHAR.LIGAND:12943	iuphar.ligand:12943	TOMINOSTAT	FALSE	FALSE	FALSE
NCBIGENE:1844	hgnc:3068	DUSP2	GuideToPharmacology	2024.1	inhibitor	2.91709	IUPHAR.LIGAND:9354	iuphar.ligand:9354	DDR-IN-1	FALSE	FALSE	FALSE
NCBIGENE:338	hgnc:603	APOB	GuideToPharmacology	2024.1	agonist	0.504881	IUPHAR.LIGAND:1877	iuphar.ligand:1877	15-DEOXY-&DELTA;12,14-PGJ2	FALSE	FALSE	FALSE
NCBIGENE:1843	hgnc:3064	DUSP1	GuideToPharmacology	2024.1	inhibitor	0.218782	IUPHAR.LIGAND:5697	rxcui:662281	NILOTINIB	TRUE	FALSE	TRUE
NCBIGENE:2486	ncbigene:2486	FRV3	GuideToPharmacology	2024.1	inhibitor	26.2538	IUPHAR.LIGAND:6630	ncit:C84003	NEPICASTAT	FALSE	FALSE	FALSE
NCBIGENE:338	hgnc:603	APOB	GuideToPharmacology	2024.1	agonist	0.0631102	IUPHAR.LIGAND:1884	rxcui:3477	DINOPROST	FALSE	FALSE	FALSE
NCBIGENE:215	hgnc:61	ABCD1	GuideToPharmacology	2024.1	agonist	0.700102	IUPHAR.LIGAND:7652	iuphar.ligand:7652	UNC9994	FALSE	FALSE	FALSE
NCBIGENE:215	hgnc:61	ABCD1	GuideToPharmacology	2024.1	agonist	0.116684	IUPHAR.LIGAND:7295	rxcui:72302	ROPINIROLE	TRUE	FALSE	FALSE
NCBIGENE:215	hgnc:61	ABCD1	GuideToPharmacology	2024.1	inhibitor	0.233367	IUPHAR.LIGAND:8370	iuphar.ligand:8370	(-)-STEPHOLIDINE	FALSE	FALSE	FALSE
NCBIGENE:2735	hgnc:4317	GLI1	GuideToPharmacology	2024.1	inhibitor	0.162061	IUPHAR.LIGAND:7002	iuphar.ligand:7002	EPIGALLOCATECHIN-3-GALLATE	FALSE	FALSE	FALSE
NCBIGENE:2735	hgnc:4317	GLI1	GuideToPharmacology	2024.1	inhibitor	2.91709	IUPHAR.LIGAND:7004	iuphar.ligand:7004	C646	FALSE	FALSE	FALSE
NCBIGENE:1797	hgnc:2992	DXO	GuideToPharmacology	2024.1	antibody	0.166691	IUPHAR.LIGAND:9125	iuphar.ligand:9125	MM-151	FALSE	TRUE	TRUE
NCBIGENE:1797	hgnc:2992	DXO	GuideToPharmacology	2024.1	inhibitor	0.0263196	IUPHAR.LIGAND:5667	rxcui:1430438	AFATINIB	TRUE	FALSE	TRUE
NCBIGENE:340	ncbigene:340	APOBER1	GuideToPharmacology	2024.1	agonist	1.05015	IUPHAR.LIGAND:1912	iuphar.ligand:1912	17-PHENYL-&OMEGA;-TRINOR-PGE2	FALSE	FALSE	FALSE
NCBIGENE:1797	hgnc:2992	DXO	GuideToPharmacology	2024.1	inhibitor	0.250037	IUPHAR.LIGAND:11889	iuphar.ligand:11889	ZIPALERTINIB	FALSE	FALSE	FALSE
NCBIGENE:341	hgnc:607	APOC1	GuideToPharmacology	2024.1	agonist	0.121546	IUPHAR.LIGAND:1884	rxcui:3477	DINOPROST	FALSE	FALSE	FALSE
NCBIGENE:342	hgnc:608	APOC1P1	GuideToPharmacology	2024.1	agonist	0.397785	IUPHAR.LIGAND:1892	iuphar.ligand:1892	BUTAPROST (FREE ACID FORM)	FALSE	FALSE	FALSE
NCBIGENE:343	hgnc:642	AQP8	GuideToPharmacology	2024.1	agonist	0.0556815	IUPHAR.LIGAND:1882	rxcui:598	ALPROSTADIL	TRUE	FALSE	FALSE
NCBIGENE:342	hgnc:608	APOC1P1	GuideToPharmacology	2024.1	inhibitor	2.38671	IUPHAR.LIGAND:5844	iuphar.ligand:5844	L-826266	FALSE	FALSE	FALSE
NCBIGENE:1117	hgnc:1933	CHI3L2	GuideToPharmacology	2024.1	inhibitor	1.31269	IUPHAR.LIGAND:4717	ncit:C65389	DILAZEP	FALSE	FALSE	FALSE
NCBIGENE:620	hgnc:1024	BCYRN1P2	GuideToPharmacology	2024.1	agonist	1.59114	IUPHAR.LIGAND:12965	iuphar.ligand:12965	16&ALPHA;-HYDROXYESTRONE	FALSE	FALSE	FALSE
NCBIGENE:1799	hgnc:3432	ERBB4	GuideToPharmacology	2024.1	NULL	0.452652	IUPHAR.LIGAND:5027	iuphar.ligand:5027	NEUREGULIN-1	FALSE	FALSE	FALSE
NCBIGENE:1799	hgnc:3432	ERBB4	GuideToPharmacology	2024.1	inhibitor	0.754421	IUPHAR.LIGAND:7422	rxcui:2058848	DACOMITINIB ANHYDROUS	TRUE	FALSE	TRUE
NCBIGENE:620	hgnc:1024	BCYRN1P2	GuideToPharmacology	2024.1	agonist	0.132595	IUPHAR.LIGAND:2819	iuphar.ligand:2819	PROPYLPYRAZOLETRIOL	FALSE	FALSE	FALSE
NCBIGENE:620	hgnc:1024	BCYRN1P2	GuideToPharmacology	2024.1	agonist	0.0244791	IUPHAR.LIGAND:1016	rxcui:10324	TAMOXIFEN	TRUE	FALSE	TRUE
NCBIGENE:620	hgnc:1024	BCYRN1P2	GuideToPharmacology	2024.1	inhibitor	0.0244791	IUPHAR.LIGAND:1016	rxcui:10324	TAMOXIFEN	TRUE	FALSE	TRUE
NCBIGENE:621	hgnc:3468	ESR2	GuideToPharmacology	2024.1	agonist	0.312546	IUPHAR.LIGAND:2825	iuphar.ligand:2825	DIARYLPROPIONITRILE	FALSE	FALSE	FALSE
NCBIGENE:219	hgnc:407	ALDH1B1	GuideToPharmacology	2024.1	inhibitor	0.375055	IUPHAR.LIGAND:8448	rxcui:2630535	SPARSENTAN	TRUE	FALSE	FALSE
NCBIGENE:219	hgnc:407	ALDH1B1	GuideToPharmacology	2024.1	agonist	1.87527	IUPHAR.LIGAND:994	iuphar.ligand:994	[18F]ET-1 (HUMAN, MOUSE, RAT)	FALSE	FALSE	FALSE
NCBIGENE:219	hgnc:407	ALDH1B1	GuideToPharmacology	2024.1	inhibitor	1.87527	IUPHAR.LIGAND:1000	iuphar.ligand:1000	SB234551	FALSE	FALSE	FALSE
NCBIGENE:220	hgnc:409	ALDH1A3	GuideToPharmacology	2024.1	inhibitor	2.50037	IUPHAR.LIGAND:1011	iuphar.ligand:1011	RO 46-8443	FALSE	FALSE	FALSE
NCBIGENE:644	hgnc:1062	BLVRA	GuideToPharmacology	2024.1	inhibitor	2.18782	IUPHAR.LIGAND:3183	ncit:C66420	PIRIDRONIC ACID	FALSE	FALSE	FALSE
NCBIGENE:406	hgnc:701	BMAL1	GuideToPharmacology	2024.1	modulator	0.0628082	IUPHAR.LIGAND:4360	rxcui:4460	FLUNITRAZEPAM	TRUE	FALSE	FALSE
NCBIGENE:406	hgnc:701	BMAL1	GuideToPharmacology	2024.1	agonist	0.276356	IUPHAR.LIGAND:4156	iuphar.ligand:4156	CGS8216	FALSE	FALSE	FALSE
NCBIGENE:405	hgnc:700	ARNT	GuideToPharmacology	2024.1	modulator	0.0542435	IUPHAR.LIGAND:4277	ncit:C81614	OCINAPLON	FALSE	FALSE	FALSE
NCBIGENE:407	hgnc:710	ARR3	GuideToPharmacology	2024.1	agonist	0.307062	IUPHAR.LIGAND:4226	iuphar.ligand:4226	ISOGUVACINE	FALSE	FALSE	FALSE
NCBIGENE:407	hgnc:710	ARR3	GuideToPharmacology	2024.1	agonist	0.307062	IUPHAR.LIGAND:4259	iuphar.ligand:4090	[3H]MUSCIMOL	FALSE	FALSE	FALSE
NCBIGENE:408	hgnc:711	ARRB1	GuideToPharmacology	2024.1	modulator	0.213446	IUPHAR.LIGAND:4146	ncit:C72111	BRETAZENIL	FALSE	FALSE	FALSE
NCBIGENE:408	hgnc:711	ARRB1	GuideToPharmacology	2024.1	blocker	0.0556815	IUPHAR.LIGAND:4051	drugbank:DB00466	PICROTOXIN	FALSE	FALSE	FALSE
NCBIGENE:409	hgnc:712	ARRB2	GuideToPharmacology	2024.1	modulator	1.81061	IUPHAR.LIGAND:12404	iuphar.ligand:12404	LAU159	FALSE	FALSE	FALSE
NCBIGENE:409	hgnc:712	ARRB2	GuideToPharmacology	2024.1	agonist	0.150884	IUPHAR.LIGAND:4227	iuphar.ligand:4227	ISONIPECOTIC ACID	FALSE	FALSE	FALSE
NCBIGENE:420	hgnc:726	ART4	GuideToPharmacology	2024.1	inhibitor	0.336588	IUPHAR.LIGAND:4227	iuphar.ligand:4227	ISONIPECOTIC ACID	FALSE	FALSE	FALSE
NCBIGENE:421	hgnc:728	ARVCF	GuideToPharmacology	2024.1	inhibitor	1.25018	IUPHAR.LIGAND:4328	iuphar.ligand:4328	TPMPA	FALSE	FALSE	FALSE
NCBIGENE:422	hgnc:17969	GABRR3	GuideToPharmacology	2024.1	inhibitor	0.448784	IUPHAR.LIGAND:4099	iuphar.ligand:4099	TRANS-3-ACPBPA	FALSE	FALSE	FALSE
NCBIGENE:422	hgnc:17969	GABRR3	GuideToPharmacology	2024.1	agonist	0.149595	IUPHAR.LIGAND:4226	iuphar.ligand:4226	ISOGUVACINE	FALSE	FALSE	FALSE
NCBIGENE:419	hgnc:725	ART3	GuideToPharmacology	2024.1	blocker	1.14147	IUPHAR.LIGAND:4051	drugbank:DB00466	PICROTOXIN	FALSE	FALSE	FALSE
NCBIGENE:421	hgnc:728	ARVCF	GuideToPharmacology	2024.1	inhibitor	0.312546	IUPHAR.LIGAND:4227	iuphar.ligand:4227	ISONIPECOTIC ACID	FALSE	FALSE	FALSE
NCBIGENE:243	hgnc:431	ALOX12P1	GuideToPharmacology	2024.1	agonist	0.330237	IUPHAR.LIGAND:6103	iuphar.ligand:6103	M1152	FALSE	FALSE	FALSE
NCBIGENE:243	hgnc:431	ALOX12P1	GuideToPharmacology	2024.1	agonist	0.990711	IUPHAR.LIGAND:6119	iuphar.ligand:6119	GALMIC	FALSE	FALSE	FALSE
NCBIGENE:244	hgnc:4133	GALR2	GuideToPharmacology	2024.1	agonist	0.291709	IUPHAR.LIGAND:6095	iuphar.ligand:6095	GALANIN(D-TRP2) (PIG)	FALSE	FALSE	FALSE
NCBIGENE:245	hgnc:432	ALOX12P2	GuideToPharmacology	2024.1	inhibitor	0.603536	IUPHAR.LIGAND:3861	iuphar.ligand:3861	C7	FALSE	FALSE	FALSE
NCBIGENE:643	hgnc:1060	CXCR5	GuideToPharmacology	2024.1	inhibitor	2.50037	IUPHAR.LIGAND:3192	iuphar.ligand:3192	COMPOUND 12 [PMID: 12014956]	FALSE	FALSE	FALSE
NCBIGENE:246	hgnc:433	ALOX15	GuideToPharmacology	2024.1	modulator	0.307062	IUPHAR.LIGAND:5868	iuphar.ligand:5868	L-692,429	FALSE	FALSE	FALSE
NCBIGENE:246	hgnc:433	ALOX15	GuideToPharmacology	2024.1	agonist	0.307062	IUPHAR.LIGAND:5868	iuphar.ligand:5868	L-692,429	FALSE	FALSE	FALSE
NCBIGENE:444	hgnc:757	ASPH	GuideToPharmacology	2024.1	inhibitor	0.312546	IUPHAR.LIGAND:4210	iuphar.ligand:4210	GYKI53784	FALSE	FALSE	FALSE
NCBIGENE:249	hgnc:438	ALPL	GuideToPharmacology	2024.1	agonist	0.990711	IUPHAR.LIGAND:3784	iuphar.ligand:3784	[125I]GLP-1-(7-37) (HUMAN)	FALSE	FALSE	FALSE
NCBIGENE:249	hgnc:438	ALPL	GuideToPharmacology	2024.1	agonist	0.990711	IUPHAR.LIGAND:12175	iuphar.ligand:12175	ORFORGLIPRON	FALSE	FALSE	FALSE
NCBIGENE:447	hgnc:765	ASS1P2	GuideToPharmacology	2024.1	modulator	0.656346	IUPHAR.LIGAND:4165	iuphar.ligand:4165	CX516	FALSE	FALSE	FALSE
NCBIGENE:446	hgnc:4573	GRIA3	GuideToPharmacology	2024.1	modulator	0.312546	IUPHAR.LIGAND:4165	iuphar.ligand:4165	CX516	FALSE	FALSE	FALSE
NCBIGENE:447	hgnc:765	ASS1P2	GuideToPharmacology	2024.1	modulator	0.656346	IUPHAR.LIGAND:4248	iuphar.ligand:4248	LY392098	FALSE	FALSE	FALSE
NCBIGENE:625	ncbigene:625	BDM	GuideToPharmacology	2024.1	agonist	0.0283979	IUPHAR.LIGAND:7096	rxcui:8640	PREDNISONE	TRUE	FALSE	FALSE
NCBIGENE:456	hgnc:4585	GRIN2A	GuideToPharmacology	2024.1	inhibitor	0.152196	IUPHAR.LIGAND:4079	iuphar.ligand:4079	[3H]CGP61594	FALSE	FALSE	FALSE
NCBIGENE:456	hgnc:4585	GRIN2A	GuideToPharmacology	2024.1	inhibitor	0.190245	IUPHAR.LIGAND:4161	iuphar.ligand:4161	CONANTOKIN-G	FALSE	FALSE	FALSE
NCBIGENE:459	hgnc:764	ASS1P14	GuideToPharmacology	2024.1	inhibitor	0.423449	IUPHAR.LIGAND:4161	iuphar.ligand:4161	CONANTOKIN-G	FALSE	FALSE	FALSE
NCBIGENE:459	hgnc:764	ASS1P14	GuideToPharmacology	2024.1	inhibitor	0.423449	IUPHAR.LIGAND:4170	iuphar.ligand:4170	D-CCPENE	FALSE	FALSE	FALSE
NCBIGENE:423	hgnc:4326	GLRA1	GuideToPharmacology	2024.1	blocker	0.397785	IUPHAR.LIGAND:4286	iuphar.ligand:4286	PICROTIN	FALSE	FALSE	FALSE
NCBIGENE:459	hgnc:764	ASS1P14	GuideToPharmacology	2024.1	blocker	0.423449	IUPHAR.LIGAND:4260	iuphar.ligand:4260	N1-DANSYL-SPERMINE	FALSE	FALSE	FALSE
NCBIGENE:423	hgnc:4326	GLRA1	GuideToPharmacology	2024.1	blocker	0.0691801	IUPHAR.LIGAND:4051	drugbank:DB00466	PICROTOXIN	FALSE	FALSE	FALSE
NCBIGENE:459	hgnc:764	ASS1P14	GuideToPharmacology	2024.1	inhibitor	0.423449	IUPHAR.LIGAND:4332	iuphar.ligand:4332	UBP141	FALSE	FALSE	FALSE
NCBIGENE:423	hgnc:4326	GLRA1	GuideToPharmacology	2024.1	modulator	0.122396	IUPHAR.LIGAND:2346	iuphar.ligand:2346	H+	FALSE	FALSE	FALSE
NCBIGENE:427	hgnc:735	ASAH1	GuideToPharmacology	2024.1	modulator	0.238671	IUPHAR.LIGAND:566	iuphar.ligand:566	ZN2+	FALSE	FALSE	FALSE
NCBIGENE:425	ncbigene:425	ARVD4	GuideToPharmacology	2024.1	blocker	1.00976	IUPHAR.LIGAND:4286	iuphar.ligand:4286	PICROTIN	FALSE	FALSE	FALSE
NCBIGENE:256	hgnc:4421	GNRHR	GuideToPharmacology	2024.1	agonist	1.19336	IUPHAR.LIGAND:3884	rxcui:1294622	HISTRELIN ACETATE	TRUE	FALSE	FALSE
NCBIGENE:1750	hgnc:2919	DLX6	GuideToPharmacology	2024.1	antibody	5.83419	IUPHAR.LIGAND:8718	iuphar.ligand:8718	INDUSATUMAB VEDOTIN	FALSE	FALSE	FALSE
NCBIGENE:403	hgnc:694	ARL3	GuideToPharmacology	2024.1	blocker	1.50022	IUPHAR.LIGAND:2359	iuphar.ligand:2359	ZD7288	FALSE	FALSE	FALSE
NCBIGENE:639	hgnc:9346	PRDM1	GuideToPharmacology	2024.1	inhibitor	1.50022	IUPHAR.LIGAND:3000	iuphar.ligand:3000	COMPOUND 17 [PMID: 15686906]	FALSE	FALSE	FALSE
NCBIGENE:126	hgnc:251	ADH1C	GuideToPharmacology	2024.1	agonist	1.16684	IUPHAR.LIGAND:5739	iuphar.ligand:5739	COMPOUND 8G [PMID: 21444206]	FALSE	FALSE	FALSE
NCBIGENE:126	hgnc:251	ADH1C	GuideToPharmacology	2024.1	agonist	1.16684	IUPHAR.LIGAND:5740	iuphar.ligand:5740	COMPOUND 23 [PMID: 21444206]	FALSE	FALSE	FALSE
NCBIGENE:126	hgnc:251	ADH1C	GuideToPharmacology	2024.1	agonist	1.16684	IUPHAR.LIGAND:12151	iuphar.ligand:12151	APD668	FALSE	FALSE	FALSE
NCBIGENE:126	hgnc:251	ADH1C	GuideToPharmacology	2024.1	agonist	1.16684	IUPHAR.LIGAND:10166	iuphar.ligand:10166	MBX-2982	FALSE	FALSE	FALSE
NCBIGENE:86	hgnc:24124	ACTL6A	GuideToPharmacology	2024.1	agonist	13.1269	IUPHAR.LIGAND:4032	iuphar.ligand:4032	SPHINGOSYLPHOSPHORYLCHOLINE	FALSE	FALSE	FALSE
NCBIGENE:130	hgnc:255	ADH6	GuideToPharmacology	2024.1	agonist	5.25077	IUPHAR.LIGAND:8766	iuphar.ligand:8766	JNJ-63533054	FALSE	FALSE	FALSE
NCBIGENE:81	hgnc:166	ACTN4	GuideToPharmacology	2024.1	agonist	6.56346	IUPHAR.LIGAND:4355	iuphar.ligand:4355	7&BETA;, 25-DIHYDROXYCHOLESTEROL	FALSE	FALSE	FALSE
NCBIGENE:88	hgnc:164	ACTN2	GuideToPharmacology	2024.1	agonist	4.77342	IUPHAR.LIGAND:5518	iuphar.ligand:5518	ASN04421891	FALSE	FALSE	FALSE
NCBIGENE:89	hgnc:165	ACTN3	GuideToPharmacology	2024.1	agonist	0.648243	IUPHAR.LIGAND:4150	rxcui:2045371	CANNABIDIOL	TRUE	FALSE	FALSE
NCBIGENE:103	hgnc:225	ADAR	GuideToPharmacology	2024.1	agonist	26.2538	IUPHAR.LIGAND:2496	iuphar.ligand:2496	NEUROPEPTIDE HEAD ACTIVATOR	FALSE	FALSE	FALSE
NCBIGENE:109	hgnc:234	ADCY3	GuideToPharmacology	2024.1	agonist	1.50022	IUPHAR.LIGAND:5568	iuphar.ligand:5568	CP55,244	FALSE	FALSE	FALSE
NCBIGENE:109	hgnc:234	ADCY3	GuideToPharmacology	2024.1	agonist	1.50022	IUPHAR.LIGAND:745	iuphar.ligand:745	[3H]RIMONABANT	FALSE	FALSE	FALSE
NCBIGENE:120	hgnc:245	ADD3	GuideToPharmacology	2024.1	inhibitor	1.38178	IUPHAR.LIGAND:10043	iuphar.ligand:10043	SETOGEPRAM	FALSE	FALSE	FALSE
NCBIGENE:148	hgnc:277	ADRA1A	GuideToPharmacology	2024.1	agonist	0.182318	IUPHAR.LIGAND:3697	iuphar.ligand:3697	R-SPONDIN-1	FALSE	FALSE	FALSE
NCBIGENE:1250	hgnc:7873	NOS2	GuideToPharmacology	2024.1	inhibitor	1.41913	IUPHAR.LIGAND:5246	iuphar.ligand:5246	PIBTU	FALSE	FALSE	FALSE
NCBIGENE:1801	hgnc:3003	DPH1	GuideToPharmacology	2024.1	antibody	2.76356	IUPHAR.LIGAND:10612	iuphar.ligand:10612	TEPROTUMUMAB	FALSE	FALSE	FALSE
NCBIGENE:2457	hgnc:3854	FRA14B	GuideToPharmacology	2024.1	inhibitor	10.5015	IUPHAR.LIGAND:10450	iuphar.ligand:10450	COMPOUND 7 [PMID: 31381331]	FALSE	FALSE	FALSE
NCBIGENE:2042	hgnc:3387	EPHA3	GuideToPharmacology	2024.1	inhibitor	2.91709	IUPHAR.LIGAND:8085	iuphar.ligand:8085	COMPOUND 7 [WO2012007375]	FALSE	FALSE	FALSE
NCBIGENE:1738	hgnc:2898	DLD	GuideToPharmacology	2024.1	antibody	17.5026	IUPHAR.LIGAND:7540	rxcui:1872251	BRODALUMAB	TRUE	FALSE	FALSE
NCBIGENE:2045	hgnc:3390	EPHA7	GuideToPharmacology	2024.1	inhibitor	1.45855	IUPHAR.LIGAND:8085	iuphar.ligand:8085	COMPOUND 7 [WO2012007375]	FALSE	FALSE	FALSE
NCBIGENE:345	hgnc:610	APOC3	GuideToPharmacology	2024.1	agonist	0.0815337	IUPHAR.LIGAND:1882	rxcui:598	ALPROSTADIL	TRUE	FALSE	FALSE
NCBIGENE:345	hgnc:610	APOC3	GuideToPharmacology	2024.1	agonist	0.312546	IUPHAR.LIGAND:1892	iuphar.ligand:1892	BUTAPROST (FREE ACID FORM)	FALSE	FALSE	FALSE
NCBIGENE:165	hgnc:303	AEBP1	GuideToPharmacology	2024.1	agonist	1.87527	IUPHAR.LIGAND:2906	iuphar.ligand:2906	LPA	FALSE	FALSE	FALSE
NCBIGENE:744	hgnc:1180	MPPED2	GuideToPharmacology	2024.1	activator	5.25077	IUPHAR.LIGAND:4223	iuphar.ligand:4223	INOSITOL 2,4,5-TRISPHOSPHATE	FALSE	FALSE	FALSE
NCBIGENE:345	hgnc:610	APOC3	GuideToPharmacology	2024.1	agonist	1.87527	IUPHAR.LIGAND:1963	iuphar.ligand:1963	BMY 45778	FALSE	FALSE	FALSE
NCBIGENE:2884	hgnc:4561	GPX1P2	GuideToPharmacology	2024.1	inhibitor	8.75128	IUPHAR.LIGAND:11884	iuphar.ligand:11884	SAFUSIDENIB	FALSE	FALSE	FALSE
NCBIGENE:671	hgnc:1095	BPI	GuideToPharmacology	2024.1	agonist	2.91709	IUPHAR.LIGAND:10930	rxcui:10627	TOBRAMYCIN	TRUE	FALSE	FALSE
NCBIGENE:682	hgnc:1116	BSG	GuideToPharmacology	2024.1	agonist	6.56346	IUPHAR.LIGAND:12495	iuphar.ligand:12495	GOITRIN	FALSE	FALSE	FALSE
NCBIGENE:675	hgnc:1101	BRCA2	GuideToPharmacology	2024.1	agonist	0.772172	IUPHAR.LIGAND:12463	iuphar.ligand:12463	SCUTELLAREIN	FALSE	FALSE	FALSE
NCBIGENE:2047	hgnc:3392	EPHB1	GuideToPharmacology	2024.1	inhibitor	0.0514781	IUPHAR.LIGAND:5688	rxcui:1193326	RUXOLITINIB	TRUE	FALSE	TRUE
NCBIGENE:2048	hgnc:3393	EPHB2	GuideToPharmacology	2024.1	inhibitor	0.230297	IUPHAR.LIGAND:7909	ncit:C116857	GANDOTINIB	FALSE	FALSE	TRUE
NCBIGENE:2048	hgnc:3393	EPHB2	GuideToPharmacology	2024.1	inhibitor	0.115148	IUPHAR.LIGAND:5992	drugbank:DB04716	2-TERT-BUTYL-9-FLUORO-1,6-DIHYDROBENZO[H]IMIDAZO[4,5-F]ISOQUINOLIN-7-ONE	FALSE	FALSE	TRUE
NCBIGENE:2048	hgnc:3393	EPHB2	GuideToPharmacology	2024.1	inhibitor	0.0575742	IUPHAR.LIGAND:9095	iuphar.ligand:9095	ZOTIRACICLIB	FALSE	FALSE	FALSE
NCBIGENE:2048	hgnc:3393	EPHB2	GuideToPharmacology	2024.1	inhibitor	0.345445	IUPHAR.LIGAND:12621	iuphar.ligand:12621	WXFL10203614	FALSE	FALSE	FALSE
NCBIGENE:2048	hgnc:3393	EPHB2	GuideToPharmacology	2024.1	inhibitor	0.230297	IUPHAR.LIGAND:10744	iuphar.ligand:10744	GOLIDOCITINIB	FALSE	FALSE	FALSE
NCBIGENE:318	hgnc:8049	NUDT2	GuideToPharmacology	2024.1	agonist	0.345445	IUPHAR.LIGAND:9044	rxcui:2569089	DIFELIKEFALIN	TRUE	FALSE	FALSE
NCBIGENE:2379	hgnc:3891	FRA2G	GuideToPharmacology	2024.1	inhibitor	2.18782	IUPHAR.LIGAND:11584	ncit:C169799	AVORALSTAT	FALSE	FALSE	FALSE
NCBIGENE:318	hgnc:8049	NUDT2	GuideToPharmacology	2024.1	inhibitor	0.138178	IUPHAR.LIGAND:1642	iuphar.ligand:1642	NOR-BINALTORPHIMINE	FALSE	FALSE	FALSE
NCBIGENE:1813	hgnc:3023	DRD2	GuideToPharmacology	2024.1	inhibitor	0.00357828	IUPHAR.LIGAND:5698	rxcui:714438	PAZOPANIB	TRUE	FALSE	TRUE
NCBIGENE:1813	hgnc:3023	DRD2	GuideToPharmacology	2024.1	inhibitor	0.00357828	IUPHAR.LIGAND:5717	rxcui:1098413	VANDETANIB	TRUE	FALSE	TRUE
NCBIGENE:1813	hgnc:3023	DRD2	GuideToPharmacology	2024.1	inhibitor	0.0518851	IUPHAR.LIGAND:7648	drugbank:DB14765	RIVOCERANIB	FALSE	FALSE	FALSE
NCBIGENE:514	hgnc:838	ATP5F1E	GuideToPharmacology	2024.1	activator	0.163067	IUPHAR.LIGAND:2326	rxcui:35623	RILUZOLE	TRUE	FALSE	FALSE
NCBIGENE:514	hgnc:838	ATP5F1E	GuideToPharmacology	2024.1	activator	1.87527	IUPHAR.LIGAND:10336	iuphar.ligand:10336	BL-1249	FALSE	FALSE	FALSE
NCBIGENE:384	hgnc:664	ARG2	GuideToPharmacology	2024.1	blocker	0.250037	IUPHAR.LIGAND:2334	rxcui:7441	NITRENDIPINE	TRUE	FALSE	FALSE
NCBIGENE:570	hgnc:932	BAAT	GuideToPharmacology	2024.1	blocker	1.19336	IUPHAR.LIGAND:2507	iuphar.ligand:2507	CLOFILIUM	FALSE	FALSE	FALSE
NCBIGENE:385	hgnc:18865	KCNT1	GuideToPharmacology	2024.1	blocker	2.62538	IUPHAR.LIGAND:2507	iuphar.ligand:2507	CLOFILIUM	FALSE	FALSE	FALSE
NCBIGENE:1241	hgnc:6713	LTB4R	GuideToPharmacology	2024.1	inhibitor	0.820432	IUPHAR.LIGAND:5240	ncit:C81112	FENCLONINE	FALSE	FALSE	FALSE
NCBIGENE:1242	hgnc:20692	TPH2	GuideToPharmacology	2024.1	inhibitor	1.45855	IUPHAR.LIGAND:4613	rxcui:3268	DEXFENFLURAMINE	TRUE	FALSE	FALSE
NCBIGENE:1243	ncbigene:1243	CMM	GuideToPharmacology	2024.1	inhibitor	1.00976	IUPHAR.LIGAND:6956	rxcui:266604	METYROSINE	TRUE	FALSE	FALSE
NCBIGENE:1242	hgnc:20692	TPH2	GuideToPharmacology	2024.1	inhibitor	1.45855	IUPHAR.LIGAND:5095	iuphar.ligand:5095	&ALPHA;-PROPYLDOPACETAMIDE	FALSE	FALSE	FALSE
NCBIGENE:284	hgnc:484	ANGPT1	GuideToPharmacology	2024.1	agonist	0.656346	IUPHAR.LIGAND:1326	iuphar.ligand:1326	[125I]NDP-MSH	FALSE	FALSE	FALSE
NCBIGENE:285	hgnc:485	ANGPT2	GuideToPharmacology	2024.1	agonist	1.75026	IUPHAR.LIGAND:1337	iuphar.ligand:1337	RY764	FALSE	FALSE	FALSE
NCBIGENE:2109	hgnc:3482	ETFB	GuideToPharmacology	2024.1	inhibitor	0.0555049	IUPHAR.LIGAND:7875	rxcui:1945077	COPANLISIB	TRUE	FALSE	TRUE
NCBIGENE:2109	hgnc:3482	ETFB	GuideToPharmacology	2024.1	inhibitor	0.0452262	IUPHAR.LIGAND:7888	ncit:C91731	APITOLISIB	FALSE	FALSE	TRUE
NCBIGENE:1837	hgnc:3057	DTNA	GuideToPharmacology	2024.1	inhibitor	0.184237	IUPHAR.LIGAND:8708	rxcui:2105806	GILTERITINIB	TRUE	FALSE	TRUE
NCBIGENE:289	ncbigene:289	ANOP1	GuideToPharmacology	2024.1	modulator	1.28067	IUPHAR.LIGAND:6343	iuphar.ligand:6343	COMPOUND 11C [PMID: 17929793]	FALSE	FALSE	FALSE
NCBIGENE:640	hgnc:1057	BLK	GuideToPharmacology	2024.1	inhibitor	0.250037	IUPHAR.LIGAND:3050	drugbank:DB07780	FARNESYL DIPHOSPHATE	FALSE	FALSE	FALSE
NCBIGENE:292	hgnc:10991	SLC25A5	GuideToPharmacology	2024.1	agonist	0.175026	IUPHAR.LIGAND:1369	rxcui:25916	GLUTAMIC ACID	TRUE	FALSE	FALSE
NCBIGENE:290	hgnc:500	ANPEP	GuideToPharmacology	2024.1	modulator	0.772172	IUPHAR.LIGAND:6253	iuphar.ligand:6253	GSK1331268	FALSE	FALSE	FALSE
NCBIGENE:292	hgnc:10991	SLC25A5	GuideToPharmacology	2024.1	modulator	1.75026	IUPHAR.LIGAND:6237	iuphar.ligand:6237	LU AF21934	FALSE	FALSE	FALSE
NCBIGENE:292	hgnc:10991	SLC25A5	GuideToPharmacology	2024.1	modulator	1.75026	IUPHAR.LIGAND:6233	iuphar.ligand:6233	VU0400195	FALSE	FALSE	FALSE
NCBIGENE:293	hgnc:10992	SLC25A6	GuideToPharmacology	2024.1	inhibitor	0.153084	IUPHAR.LIGAND:1378	iuphar.ligand:1378	LY341495	FALSE	FALSE	FALSE
NCBIGENE:294	hgnc:4598	GRM6	GuideToPharmacology	2024.1	agonist	1.16684	IUPHAR.LIGAND:6706	iuphar.ligand:6706	LSP4-2022	FALSE	FALSE	FALSE
NCBIGENE:294	hgnc:4598	GRM6	GuideToPharmacology	2024.1	agonist	0.350051	IUPHAR.LIGAND:1369	rxcui:25916	GLUTAMIC ACID	TRUE	FALSE	FALSE
NCBIGENE:296	hgnc:4600	GRM8	GuideToPharmacology	2024.1	agonist	0.350051	IUPHAR.LIGAND:1369	rxcui:25916	GLUTAMIC ACID	TRUE	FALSE	FALSE
NCBIGENE:295	ncbigene:295	ANTP2	GuideToPharmacology	2024.1	inhibitor	0.357195	IUPHAR.LIGAND:1378	iuphar.ligand:1378	LY341495	FALSE	FALSE	FALSE
NCBIGENE:626	hgnc:7979	NR3C2	GuideToPharmacology	2024.1	inhibitor	1.38178	IUPHAR.LIGAND:9894	ncit:C174741	ESAXERENONE	FALSE	FALSE	FALSE
NCBIGENE:626	hgnc:7979	NR3C2	GuideToPharmacology	2024.1	inhibitor	4.14534	IUPHAR.LIGAND:8678	rxcui:2562811	FINERENONE	TRUE	FALSE	FALSE
NCBIGENE:1502	hgnc:6875	MAPK13	GuideToPharmacology	2024.1	inhibitor	0.648243	IUPHAR.LIGAND:8179	iuphar.ligand:8179	PF-03715455	FALSE	FALSE	FALSE
NCBIGENE:1499	hgnc:2514	CTNNB1	GuideToPharmacology	2024.1	inhibitor	0.0611978	IUPHAR.LIGAND:7907	iuphar.ligand:7907	7-HYDROXYSTAUROSPORINE	FALSE	FALSE	FALSE
NCBIGENE:2093	ncbigene:2093	ERVT3	GuideToPharmacology	2024.1	inhibitor	1.87527	IUPHAR.LIGAND:8057	iuphar.ligand:8057	XMD8-92	FALSE	FALSE	FALSE
NCBIGENE:1496	hgnc:2510	CTNNA2	GuideToPharmacology	2024.1	inhibitor	0.75011	IUPHAR.LIGAND:9989	iuphar.ligand:9989	COMPOUND 11 [PMID: 26431428]	FALSE	FALSE	FALSE
NCBIGENE:1496	hgnc:2510	CTNNA2	GuideToPharmacology	2024.1	inhibitor	0.625091	IUPHAR.LIGAND:9915	ncit:C90996	PAMAPIMOD	FALSE	FALSE	FALSE
NCBIGENE:2067	hgnc:3433	ERCC1	GuideToPharmacology	2024.1	inhibitor	0.257391	IUPHAR.LIGAND:346	drugbank:DB02010	STAUROSPORINE	FALSE	FALSE	FALSE
NCBIGENE:2074	hgnc:3438	ERCC6	GuideToPharmacology	2024.1	inhibitor	5.25077	IUPHAR.LIGAND:9965	iuphar.ligand:9965	COMPOUND 3A [PIPIONNE ET AL, 2018]	FALSE	FALSE	FALSE
NCBIGENE:2072	hgnc:3436	ERCC4	GuideToPharmacology	2024.1	inhibitor	6.56346	IUPHAR.LIGAND:12909	iuphar.ligand:12909	IACS-52825	FALSE	FALSE	FALSE
NCBIGENE:1631	hgnc:7174	MMP7	GuideToPharmacology	2024.1	inhibitor	0.300044	IUPHAR.LIGAND:7409	ncit:C96286	ILOMASTAT	FALSE	FALSE	FALSE
NCBIGENE:1631	hgnc:7174	MMP7	GuideToPharmacology	2024.1	inhibitor	0.652269	IUPHAR.LIGAND:6464	rxcui:1545992	DOXYCYCLINE ANHYDROUS	TRUE	FALSE	TRUE
NCBIGENE:1638	hgnc:2709	DCT	GuideToPharmacology	2024.1	inhibitor	0.350051	IUPHAR.LIGAND:7409	ncit:C96286	ILOMASTAT	FALSE	FALSE	FALSE
NCBIGENE:2489	ncbigene:2489	FSHMD1A	GuideToPharmacology	2024.1	inhibitor	5.25077	IUPHAR.LIGAND:6638	ncit:C66428	PIRLINDOLE	FALSE	FALSE	FALSE
NCBIGENE:1632	hgnc:2703	ECI1	GuideToPharmacology	2024.1	inhibitor	6.56346	IUPHAR.LIGAND:6544	iuphar.ligand:6544	ONO-4817	FALSE	FALSE	FALSE
NCBIGENE:1399	hgnc:2363	CRKL	GuideToPharmacology	2024.1	inhibitor	1.16684	IUPHAR.LIGAND:10062	iuphar.ligand:10062	ABX-1431	FALSE	FALSE	FALSE
NCBIGENE:297	ncbigene:297	ANTP4	GuideToPharmacology	2024.1	agonist	0.937637	IUPHAR.LIGAND:1444	ncit:C81349	ALEMCINAL	FALSE	FALSE	FALSE
NCBIGENE:297	ncbigene:297	ANTP4	GuideToPharmacology	2024.1	agonist	1.87527	IUPHAR.LIGAND:1458	iuphar.ligand:1458	MOTILIN	FALSE	FALSE	FALSE
NCBIGENE:2490	ncbigene:2490	FSHMD1B	GuideToPharmacology	2024.1	inhibitor	5.83419	IUPHAR.LIGAND:6640	ncit:C80964	LAZABEMIDE	FALSE	FALSE	FALSE
NCBIGENE:2490	ncbigene:2490	FSHMD1B	GuideToPharmacology	2024.1	inhibitor	0.648243	IUPHAR.LIGAND:10827	rxcui:190376	LINEZOLID	TRUE	FALSE	FALSE
NCBIGENE:13	hgnc:17	AADAC	GuideToPharmacology	2024.1	modulator	0.252441	IUPHAR.LIGAND:337	iuphar.ligand:337	KT 5720	FALSE	FALSE	FALSE
NCBIGENE:13	hgnc:17	AADAC	GuideToPharmacology	2024.1	inhibitor	0.100976	IUPHAR.LIGAND:324	iuphar.ligand:324	HIMBACINE	FALSE	FALSE	FALSE
NCBIGENE:13	hgnc:17	AADAC	GuideToPharmacology	2024.1	inhibitor	0.252441	IUPHAR.LIGAND:312	iuphar.ligand:312	MUSCARINIC TOXIN 2	FALSE	FALSE	FALSE
NCBIGENE:14	hgnc:18	AAMP	GuideToPharmacology	2024.1	agonist	0.138178	IUPHAR.LIGAND:295	iuphar.ligand:295	ARECAIDINE PROPARGYL ESTER	FALSE	FALSE	FALSE
NCBIGENE:14	hgnc:18	AAMP	GuideToPharmacology	2024.1	inhibitor	0.110542	IUPHAR.LIGAND:324	iuphar.ligand:324	HIMBACINE	FALSE	FALSE	FALSE
NCBIGENE:14	hgnc:18	AAMP	GuideToPharmacology	2024.1	inhibitor	0.0325125	IUPHAR.LIGAND:320	rxcui:1223	ATROPINE	TRUE	FALSE	FALSE
NCBIGENE:1818	hgnc:3028	DRD5P2	GuideToPharmacology	2024.1	inhibitor	0.340959	IUPHAR.LIGAND:10316	rxcui:2670644	REPOTRECTINIB	TRUE	FALSE	TRUE
NCBIGENE:462	hgnc:775	SERPINC1	GuideToPharmacology	2024.1	blocker	0.121546	IUPHAR.LIGAND:3990	rxcui:6673	MECAMYLAMINE	TRUE	FALSE	FALSE
NCBIGENE:466	hgnc:783	ATF1	GuideToPharmacology	2024.1	inhibitor	4.37564	IUPHAR.LIGAND:3970	iuphar.ligand:3970	&ALPHA;-CONOTOXIN MII	FALSE	FALSE	FALSE
NCBIGENE:360	hgnc:636	AQP3	GuideToPharmacology	2024.1	agonist	0.364637	IUPHAR.LIGAND:2087	iuphar.ligand:2087	HEMOKININ 1	FALSE	FALSE	FALSE
NCBIGENE:360	hgnc:636	AQP3	GuideToPharmacology	2024.1	inhibitor	0.546955	IUPHAR.LIGAND:2103	iuphar.ligand:2103	FK 224	FALSE	FALSE	FALSE
NCBIGENE:320	hgnc:578	APBA1	GuideToPharmacology	2024.1	inhibitor	0.426892	IUPHAR.LIGAND:1692	iuphar.ligand:1692	JTC-801	FALSE	FALSE	FALSE
NCBIGENE:320	hgnc:578	APBA1	GuideToPharmacology	2024.1	inhibitor	1.28067	IUPHAR.LIGAND:10500	iuphar.ligand:10500	NIK-21273	FALSE	FALSE	FALSE
NCBIGENE:320	hgnc:578	APBA1	GuideToPharmacology	2024.1	inhibitor	1.28067	IUPHAR.LIGAND:1691	iuphar.ligand:1691	J-113397	FALSE	FALSE	FALSE
NCBIGENE:2859	hgnc:4492	GPR35	GuideToPharmacology	2024.1	antibody	2.01953	IUPHAR.LIGAND:8453	iuphar.ligand:8453	TAREXTUMAB	FALSE	FALSE	FALSE
NCBIGENE:300	hgnc:17425	NPFFR1	GuideToPharmacology	2024.1	agonist	1.64086	IUPHAR.LIGAND:3797	iuphar.ligand:3797	[125I]NPFF	FALSE	FALSE	FALSE
NCBIGENE:369	hgnc:646	ARAF	GuideToPharmacology	2024.1	NULL	0.954685	IUPHAR.LIGAND:3756	iuphar.ligand:3756	[111IN]DOTA-DLVT	FALSE	FALSE	FALSE
NCBIGENE:271	hgnc:469	AMPD2	GuideToPharmacology	2024.1	modulator	4.77342	IUPHAR.LIGAND:6173	iuphar.ligand:6173	GUE1654	FALSE	FALSE	FALSE
NCBIGENE:321	hgnc:579	APBA2	GuideToPharmacology	2024.1	inhibitor	0.69089	IUPHAR.LIGAND:9122	iuphar.ligand:9122	ACT-335827	FALSE	FALSE	FALSE
NCBIGENE:321	hgnc:579	APBA2	GuideToPharmacology	2024.1	agonist	0.69089	IUPHAR.LIGAND:11448	iuphar.ligand:11448	DANAVOREXTON	FALSE	FALSE	FALSE
NCBIGENE:1873	hgnc:11918	TNFRSF4	GuideToPharmacology	2024.1	NULL	3.50051	IUPHAR.LIGAND:9092	iuphar.ligand:9092	COMPOUND 1 [PMID: 24930776]	FALSE	FALSE	FALSE
NCBIGENE:321	hgnc:579	APBA2	GuideToPharmacology	2024.1	inhibitor	0.69089	IUPHAR.LIGAND:11403	iuphar.ligand:11403	JH112	FALSE	FALSE	FALSE
NCBIGENE:322	hgnc:581	APBB1	GuideToPharmacology	2024.1	agonist	0.583419	IUPHAR.LIGAND:10277	iuphar.ligand:10277	YNT-185	FALSE	FALSE	FALSE
NCBIGENE:322	hgnc:581	APBB1	GuideToPharmacology	2024.1	inhibitor	0.388946	IUPHAR.LIGAND:9307	iuphar.ligand:9307	MK-3697	FALSE	FALSE	FALSE
NCBIGENE:2134	hgnc:3515	EXTL1	GuideToPharmacology	2024.1	inhibitor	3.28173	IUPHAR.LIGAND:8132	iuphar.ligand:8132	IL-94	FALSE	FALSE	FALSE
NCBIGENE:2133	ncbigene:2133	EXT3	GuideToPharmacology	2024.1	inhibitor	0.875128	IUPHAR.LIGAND:8941	iuphar.ligand:8941	COMPOUND 4 [PMID: 24432870]	FALSE	FALSE	FALSE
NCBIGENE:322	hgnc:581	APBB1	GuideToPharmacology	2024.1	inhibitor	0.583419	IUPHAR.LIGAND:9304	iuphar.ligand:9304	TCS 1102	FALSE	FALSE	FALSE
NCBIGENE:481	hgnc:804	ATP1B1	GuideToPharmacology	2024.1	inhibitor	0.552712	IUPHAR.LIGAND:1725	iuphar.ligand:1725	PPADS	FALSE	FALSE	FALSE
NCBIGENE:481	hgnc:804	ATP1B1	GuideToPharmacology	2024.1	modulator	0.184237	IUPHAR.LIGAND:6981	rxcui:104416	AMLODIPINE BESYLATE	TRUE	FALSE	FALSE
NCBIGENE:327	hgnc:586	APEH	GuideToPharmacology	2024.1	agonist	0.772172	IUPHAR.LIGAND:1734	drugbank:DB04005	URIDINE 5'-TRIPHOSPHATE	FALSE	FALSE	FALSE
NCBIGENE:327	hgnc:586	APEH	GuideToPharmacology	2024.1	agonist	1.54434	IUPHAR.LIGAND:2450	iuphar.ligand:2450	NAADP	FALSE	FALSE	FALSE
NCBIGENE:330	hgnc:591	BIRC3	GuideToPharmacology	2024.1	agonist	2.50037	IUPHAR.LIGAND:6202	iuphar.ligand:6202	2-THIO-UDP	FALSE	FALSE	FALSE
NCBIGENE:330	hgnc:591	BIRC3	GuideToPharmacology	2024.1	agonist	1.25018	IUPHAR.LIGAND:1782	iuphar.ligand:1782	UDP-GALACTOSE	FALSE	FALSE	FALSE
NCBIGENE:326	hgnc:360	AIRE	GuideToPharmacology	2024.1	agonist	2.62538	IUPHAR.LIGAND:1745	iuphar.ligand:1745	3-PHENACYL-UDP	FALSE	FALSE	FALSE
NCBIGENE:325	hgnc:584	APCS	GuideToPharmacology	2024.1	agonist	0.820432	IUPHAR.LIGAND:1734	drugbank:DB04005	URIDINE 5'-TRIPHOSPHATE	FALSE	FALSE	FALSE
NCBIGENE:325	hgnc:584	APCS	GuideToPharmacology	2024.1	agonist	3.28173	IUPHAR.LIGAND:4044	iuphar.ligand:4044	MRS4062	FALSE	FALSE	FALSE
NCBIGENE:324	hgnc:583	APC	GuideToPharmacology	2024.1	agonist	1.19336	IUPHAR.LIGAND:5902	iuphar.ligand:5902	PSB1114	FALSE	FALSE	FALSE
NCBIGENE:370	hgnc:242	ADCYAP1R1	GuideToPharmacology	2024.1	agonist	0.833455	IUPHAR.LIGAND:2277	iuphar.ligand:2277	[125I]VIP (HUMAN, MOUSE, RAT)	FALSE	FALSE	FALSE
NCBIGENE:348	hgnc:613	APOE	GuideToPharmacology	2024.1	agonist	0.905305	IUPHAR.LIGAND:9455	iuphar.ligand:9455	AY77	FALSE	FALSE	FALSE
NCBIGENE:2877	hgnc:4554	GPX2	GuideToPharmacology	2024.1	inhibitor	13.1269	IUPHAR.LIGAND:12481	iuphar.ligand:12481	JBI-589	FALSE	FALSE	FALSE
NCBIGENE:3179	hgnc:9257	PPID	GuideToPharmacology	2024.1	inhibitor	8.75128	IUPHAR.LIGAND:11612	ncit:C184910	RENCOFILSTAT	FALSE	FALSE	FALSE
NCBIGENE:2154	hgnc:8976	PIK3CB	GuideToPharmacology	2024.1	inhibitor	0.104182	IUPHAR.LIGAND:12119	iuphar.ligand:12119	NVP-CLR457	FALSE	FALSE	FALSE
NCBIGENE:2155	hgnc:3544	F7	GuideToPharmacology	2024.1	inhibitor	0.0892988	IUPHAR.LIGAND:8011	iuphar.ligand:8011	KU-0060648	FALSE	FALSE	TRUE
NCBIGENE:2498	hgnc:3990	FTH1P3	GuideToPharmacology	2024.1	inhibitor	3.50051	IUPHAR.LIGAND:2844	rxcui:296	ADENOSINE	TRUE	FALSE	FALSE
NCBIGENE:2156	hgnc:3545	F7R	GuideToPharmacology	2024.1	inhibitor	0.193043	IUPHAR.LIGAND:12119	iuphar.ligand:12119	NVP-CLR457	FALSE	FALSE	FALSE
NCBIGENE:2156	hgnc:3545	F7R	GuideToPharmacology	2024.1	inhibitor	0.193043	IUPHAR.LIGAND:12075	iuphar.ligand:12075	VULOLISIB	FALSE	FALSE	FALSE
NCBIGENE:2857	hgnc:4490	GPR34	GuideToPharmacology	2024.1	inhibitor	5.83419	IUPHAR.LIGAND:9859	ncit:C90808	APILIMOD	FALSE	FALSE	FALSE
