## Supplementary Table for "Genetic and Phenotypic Architecture of Brain Glymphatic System" (part 12 of 14)

### Sheet: Table S1 (continued)
Supplementary Table 1. List of Potential Drug Target Genes Extracted from DGIdb Database.
NCBIGENE:335	hgnc:600	APOA1	GuideToPharmacology	2024.1	agonist	2.28294	IUPHAR.LIGAND:8518	iuphar.ligand:8518	IS20	FALSE	FALSE	FALSE
NCBIGENE:2147	hgnc:3535	F2	GuideToPharmacology	2024.1	inhibitor	0.0812812	IUPHAR.LIGAND:346	drugbank:DB02010	STAUROSPORINE	FALSE	FALSE	FALSE
NCBIGENE:335	hgnc:600	APOA1	GuideToPharmacology	2024.1	agonist	1.14147	IUPHAR.LIGAND:1867	iuphar.ligand:1867	PROKINETICIN-2	FALSE	FALSE	FALSE
NCBIGENE:2393	hgnc:3905	FRA5A	GuideToPharmacology	2024.1	inhibitor	6.56346	IUPHAR.LIGAND:6543	iuphar.ligand:6543	UK-356202	FALSE	FALSE	FALSE
NCBIGENE:335	hgnc:600	APOA1	GuideToPharmacology	2024.1	agonist	1.14147	IUPHAR.LIGAND:1865	iuphar.ligand:1865	MIT1	FALSE	FALSE	FALSE
NCBIGENE:1803	hgnc:3009	DPP4	GuideToPharmacology	2024.1	inhibitor	0.525077	IUPHAR.LIGAND:12357	ncit:C180833	ELENESTINIB	FALSE	FALSE	FALSE
NCBIGENE:1804	hgnc:3010	DPP6	GuideToPharmacology	2024.1	inhibitor	0.350051	IUPHAR.LIGAND:9691	iuphar.ligand:9691	KBP-7018	FALSE	FALSE	FALSE
NCBIGENE:1803	hgnc:3009	DPP4	GuideToPharmacology	2024.1	inhibitor	0.0338759	IUPHAR.LIGAND:7885	iuphar.ligand:7885	ENMD-2076	FALSE	FALSE	TRUE
NCBIGENE:1804	hgnc:3010	DPP6	GuideToPharmacology	2024.1	inhibitor	0.210031	IUPHAR.LIGAND:5712	iuphar.ligand:5712	SU-14813	FALSE	FALSE	FALSE
NCBIGENE:2168	hgnc:3555	FABP1	GuideToPharmacology	2024.1	inhibitor	3.08869	IUPHAR.LIGAND:12085	ncit:C162375	PLOGOSERTIB	FALSE	FALSE	FALSE
NCBIGENE:2168	hgnc:3555	FABP1	GuideToPharmacology	2024.1	inhibitor	1.54434	IUPHAR.LIGAND:8150	iuphar.ligand:8150	GSK579289A	FALSE	FALSE	FALSE
NCBIGENE:2168	hgnc:3555	FABP1	GuideToPharmacology	2024.1	inhibitor	3.08869	IUPHAR.LIGAND:8646	iuphar.ligand:8646	COMPOUND 2 [PMID: 19097784]	FALSE	FALSE	FALSE
NCBIGENE:2771	hgnc:4385	GNAI2	GuideToPharmacology	2024.1	inhibitor	0.102354	IUPHAR.LIGAND:8313	rxcui:2099704	TALAZOPARIB	TRUE	FALSE	TRUE
NCBIGENE:938	hgnc:1649	CD24P4	GuideToPharmacology	2024.1	inhibitor	13.1269	IUPHAR.LIGAND:8520	iuphar.ligand:8520	COMPOUND 58 [PMID: 25037917]	FALSE	FALSE	FALSE
NCBIGENE:2406	hgnc:3917	FRA6F	GuideToPharmacology	2024.1	inhibitor	6.56346	IUPHAR.LIGAND:11321	iuphar.ligand:11321	WLL-VS	FALSE	FALSE	FALSE
NCBIGENE:2406	hgnc:3917	FRA6F	GuideToPharmacology	2024.1	inhibitor	6.56346	IUPHAR.LIGAND:12174	iuphar.ligand:12174	NIC-0102	FALSE	FALSE	FALSE
NCBIGENE:2408	hgnc:9545	PSMB8	GuideToPharmacology	2024.1	inhibitor	1.19336	IUPHAR.LIGAND:10409	iuphar.ligand:10409	ZETOMIPZOMIB	FALSE	FALSE	FALSE
NCBIGENE:1485	hgnc:2491	CTAG1B	GuideToPharmacology	2024.1	inhibitor	1.64086	IUPHAR.LIGAND:11659	iuphar.ligand:11659	CC-90005	FALSE	FALSE	FALSE
NCBIGENE:1483	ncbigene:1483	CTAA1	GuideToPharmacology	2024.1	inhibitor	5.25077	IUPHAR.LIGAND:6025	iuphar.ligand:6025	PKCBETA INHIBITOR	FALSE	FALSE	FALSE
NCBIGENE:1488	hgnc:2495	CTBP2	GuideToPharmacology	2024.1	inhibitor	4.37564	IUPHAR.LIGAND:11659	iuphar.ligand:11659	CC-90005	FALSE	FALSE	FALSE
NCBIGENE:1484	ncbigene:1484	CTAA2	GuideToPharmacology	2024.1	inhibitor	1.75026	IUPHAR.LIGAND:5192	iuphar.ligand:5192	G&OUML; 6983	FALSE	FALSE	FALSE
NCBIGENE:1488	hgnc:2495	CTBP2	GuideToPharmacology	2024.1	inhibitor	8.75128	IUPHAR.LIGAND:9452	iuphar.ligand:9452	PKC&THETA; INHIBITOR 14	FALSE	FALSE	FALSE
NCBIGENE:3084	hgnc:7997	NRG1	GuideToPharmacology	2024.1	inhibitor	0.546955	IUPHAR.LIGAND:10373	iuphar.ligand:10373	NC1	FALSE	FALSE	FALSE
NCBIGENE:1520	hgnc:2545	CTSS	GuideToPharmacology	2024.1	inhibitor	1.31269	IUPHAR.LIGAND:8152	iuphar.ligand:8152	RKI-1447	FALSE	FALSE	FALSE
NCBIGENE:1521	hgnc:2546	CTSW	GuideToPharmacology	2024.1	inhibitor	6.56346	IUPHAR.LIGAND:5290	iuphar.ligand:5290	Y27632	FALSE	FALSE	FALSE
NCBIGENE:1520	hgnc:2545	CTSS	GuideToPharmacology	2024.1	inhibitor	0.617737	IUPHAR.LIGAND:346	drugbank:DB02010	STAUROSPORINE	FALSE	FALSE	FALSE
NCBIGENE:2189	hgnc:3588	FANCG	GuideToPharmacology	2024.1	inhibitor	0.238671	IUPHAR.LIGAND:10389	iuphar.ligand:10389	RIPK3 INHIBITOR 18	FALSE	FALSE	FALSE
NCBIGENE:2189	hgnc:3588	FANCG	GuideToPharmacology	2024.1	inhibitor	0.477342	IUPHAR.LIGAND:9750	iuphar.ligand:9750	NECROSTATIN-1	FALSE	FALSE	FALSE
NCBIGENE:590	hgnc:983	BCHE	GuideToPharmacology	2024.1	inhibitor	1.31269	IUPHAR.LIGAND:2642	iuphar.ligand:2642	RO 41-5253	FALSE	FALSE	FALSE
NCBIGENE:591	ncbigene:591	BCHEL1	GuideToPharmacology	2024.1	agonist	0.875128	IUPHAR.LIGAND:9962	rxcui:2205637	TRIFAROTENE	TRUE	FALSE	FALSE
NCBIGENE:2185	hgnc:9612	PTK2B	GuideToPharmacology	2024.1	inhibitor	0.38049	IUPHAR.LIGAND:9691	iuphar.ligand:9691	KBP-7018	FALSE	FALSE	FALSE
NCBIGENE:610	hgnc:4846	HCN2	GuideToPharmacology	2024.1	agonist	0.336588	IUPHAR.LIGAND:2807	rxcui:233272	BEXAROTENE	TRUE	FALSE	TRUE
NCBIGENE:592	ncbigene:592	BCHEL3	GuideToPharmacology	2024.1	agonist	0.468818	IUPHAR.LIGAND:3431	iuphar.ligand:3431	AHPN	FALSE	FALSE	FALSE
NCBIGENE:2549	hgnc:4066	GAB1	GuideToPharmacology	2024.1	inhibitor	52.5077	IUPHAR.LIGAND:8792	iuphar.ligand:8792	A1120	FALSE	FALSE	FALSE
NCBIGENE:612	hgnc:10479	RXRG	GuideToPharmacology	2024.1	agonist	1.98893	IUPHAR.LIGAND:2807	rxcui:233272	BEXAROTENE	TRUE	FALSE	TRUE
NCBIGENE:2185	hgnc:9612	PTK2B	GuideToPharmacology	2024.1	inhibitor	0.0232953	IUPHAR.LIGAND:5713	rxcui:357977	SUNITINIB	TRUE	FALSE	TRUE
NCBIGENE:1503	hgnc:2519	CTPS1	GuideToPharmacology	2024.1	inhibitor	0.345445	IUPHAR.LIGAND:8152	iuphar.ligand:8152	RKI-1447	FALSE	FALSE	FALSE
NCBIGENE:2631	hgnc:4179	NIPSNAP2	GuideToPharmacology	2024.1	inhibitor	0.14115	IUPHAR.LIGAND:4793	rxcui:12574	GEMCITABINE	TRUE	FALSE	TRUE
NCBIGENE:1504	hgnc:2521	CTRB1	GuideToPharmacology	2024.1	inhibitor	0.500073	IUPHAR.LIGAND:10423	ncit:C152226	RIPASUDIL	FALSE	FALSE	FALSE
NCBIGENE:353	hgnc:626	APRT	GuideToPharmacology	2024.1	agonist	1.87527	IUPHAR.LIGAND:11910	iuphar.ligand:11910	H3 14S18 STAPLED B-CHAIN	FALSE	FALSE	FALSE
NCBIGENE:352	ncbigene:352	APPL1	GuideToPharmacology	2024.1	inhibitor	2.28294	IUPHAR.LIGAND:8330	iuphar.ligand:8330	A(10-24)INSL3	FALSE	FALSE	FALSE
NCBIGENE:354	hgnc:6364	KLK3	GuideToPharmacology	2024.1	agonist	0.437564	IUPHAR.LIGAND:11906	iuphar.ligand:11906	COMPOUND 10D [PMID: 34855388]	FALSE	FALSE	FALSE
NCBIGENE:275	hgnc:473	AMT	GuideToPharmacology	2024.1	agonist	1.50022	IUPHAR.LIGAND:9824	iuphar.ligand:9824	CENERIMOD	FALSE	FALSE	FALSE
NCBIGENE:275	hgnc:473	AMT	GuideToPharmacology	2024.1	agonist	0.250037	IUPHAR.LIGAND:8709	rxcui:2288236	OZANIMOD	TRUE	FALSE	FALSE
NCBIGENE:928	hgnc:1709	CD9	GuideToPharmacology	2024.1	inhibitor	0.122111	IUPHAR.LIGAND:7427	rxcui:1086768	VILAZODONE HYDROCHLORIDE	TRUE	FALSE	FALSE
NCBIGENE:2552	hgnc:8157	SIGMAR1	GuideToPharmacology	2024.1	agonist	0.656346	IUPHAR.LIGAND:6953	rxcui:236146	DEXTROMETHORPHAN POLISTIREX	TRUE	FALSE	FALSE
NCBIGENE:2552	hgnc:8157	SIGMAR1	GuideToPharmacology	2024.1	NULL	0.161562	IUPHAR.LIGAND:7189	rxcui:42355	FLUVOXAMINE	TRUE	FALSE	FALSE
NCBIGENE:922	hgnc:1690	CD5L	GuideToPharmacology	2024.1	inhibitor	0.448784	IUPHAR.LIGAND:2713	rxcui:1429044	IBUPROFEN, SODIUM SALT	TRUE	FALSE	TRUE
NCBIGENE:2994	hgnc:4703	GYPB	GuideToPharmacology	2024.1	inhibitor	5.83419	IUPHAR.LIGAND:11979	iuphar.ligand:11979	COMPOUND 6F [PMID: 35476936]	FALSE	FALSE	FALSE
NCBIGENE:960	hgnc:1681	CD44	GuideToPharmacology	2024.1	inhibitor	1.38178	IUPHAR.LIGAND:9996	ncit:C171820	ELOBIXIBAT	FALSE	FALSE	FALSE
NCBIGENE:1172	hgnc:18044	SLC38A3	GuideToPharmacology	2024.1	NULL	6.56346	IUPHAR.LIGAND:4633	rxcui:4885	GLUTAMINE	TRUE	FALSE	FALSE
NCBIGENE:2204	hgnc:3608	FCAR	GuideToPharmacology	2024.1	inhibitor	4.37564	IUPHAR.LIGAND:6622	iuphar.ligand:6622	SK1-I	FALSE	FALSE	FALSE
NCBIGENE:2205	hgnc:3609	FCER1A	GuideToPharmacology	2024.1	inhibitor	3.75055	IUPHAR.LIGAND:6625	iuphar.ligand:6625	ROME	FALSE	FALSE	FALSE
NCBIGENE:2206	hgnc:7316	MS4A2	GuideToPharmacology	2024.1	inhibitor	0.218782	IUPHAR.LIGAND:4907	iuphar.ligand:4907	DORSOMORPHIN	FALSE	FALSE	FALSE
NCBIGENE:356	hgnc:11936	FASLG	GuideToPharmacology	2024.1	agonist	0.0863613	IUPHAR.LIGAND:2020	iuphar.ligand:2020	SRIF-28	FALSE	FALSE	FALSE
NCBIGENE:356	hgnc:11936	FASLG	GuideToPharmacology	2024.1	agonist	0.69089	IUPHAR.LIGAND:5633	iuphar.ligand:5633	SIFA-ASN(ACNH-&BETA;-GLC)-TYR3-OCTREOTATE	FALSE	FALSE	FALSE
NCBIGENE:356	hgnc:11936	FASLG	GuideToPharmacology	2024.1	agonist	0.230297	IUPHAR.LIGAND:2063	iuphar.ligand:2063	[111IN]DOTA-BOC-ATE	FALSE	FALSE	FALSE
NCBIGENE:357	hgnc:630	SHROOM2	GuideToPharmacology	2024.1	agonist	0.150022	IUPHAR.LIGAND:2031	rxcui:236167	LANREOTIDE ACETATE	TRUE	FALSE	FALSE
NCBIGENE:2200	hgnc:3603	FBN1	GuideToPharmacology	2024.1	inhibitor	3.28173	IUPHAR.LIGAND:7937	ncit:C61587	DANUSERTIB	FALSE	FALSE	TRUE
NCBIGENE:588	ncbigene:588	BCGF1	GuideToPharmacology	2024.1	agonist	2.62538	IUPHAR.LIGAND:2638	drugbank:DB03176	KB-141	FALSE	FALSE	FALSE
NCBIGENE:2247	hgnc:3676	FGF2	GuideToPharmacology	2024.1	inhibitor	0.709563	IUPHAR.LIGAND:11806	iuphar.ligand:11806	GSK329	FALSE	FALSE	FALSE
NCBIGENE:1754	hgnc:11850	TLR4	GuideToPharmacology	2024.1	inhibitor	4.56588	IUPHAR.LIGAND:9036	iuphar.ligand:9036	RESATORVID	FALSE	FALSE	FALSE
NCBIGENE:1755	hgnc:2926	DMBT1	GuideToPharmacology	2024.1	agonist	52.5077	IUPHAR.LIGAND:4931	iuphar.ligand:4931	FLAGELLIN	FALSE	FALSE	FALSE
NCBIGENE:346	hgnc:611	APOC4	GuideToPharmacology	2024.1	agonist	0.115148	IUPHAR.LIGAND:1895	rxcui:40138	ILOPROST	TRUE	FALSE	TRUE
NCBIGENE:346	hgnc:611	APOC4	GuideToPharmacology	2024.1	agonist	0.0863613	IUPHAR.LIGAND:1884	rxcui:3477	DINOPROST	FALSE	FALSE	FALSE
NCBIGENE:393	hgnc:674	ARHGAP4	GuideToPharmacology	2024.1	inhibitor	6.56346	IUPHAR.LIGAND:11857	iuphar.ligand:11857	MT-8	FALSE	FALSE	FALSE
NCBIGENE:2420	ncbigene:2420	FRDA2	GuideToPharmacology	2024.1	inhibitor	8.75128	IUPHAR.LIGAND:8624	iuphar.ligand:8624	INHIBITOR 1 [COLOMBO ET AL., 2012]	FALSE	FALSE	FALSE
NCBIGENE:491	hgnc:815	ATP2B2	GuideToPharmacology	2024.1	activator	1.54434	IUPHAR.LIGAND:2437	iuphar.ligand:2437	SAG	FALSE	FALSE	FALSE
NCBIGENE:492	hgnc:816	ATP2B3	GuideToPharmacology	2024.1	blocker	3.28173	IUPHAR.LIGAND:12530	iuphar.ligand:12530	BI 749327	FALSE	FALSE	FALSE
NCBIGENE:494	ncbigene:494	ATP3	GuideToPharmacology	2024.1	activator	2.76356	IUPHAR.LIGAND:2444	iuphar.ligand:2444	ADP RIBOSE	FALSE	FALSE	FALSE
NCBIGENE:491	hgnc:815	ATP2B2	GuideToPharmacology	2024.1	blocker	0.772172	IUPHAR.LIGAND:12530	iuphar.ligand:12530	BI 749327	FALSE	FALSE	FALSE
NCBIGENE:494	ncbigene:494	ATP3	GuideToPharmacology	2024.1	blocker	0.212582	IUPHAR.LIGAND:2346	iuphar.ligand:2346	H+	FALSE	FALSE	FALSE
NCBIGENE:495	hgnc:819	ATP4A	GuideToPharmacology	2024.1	blocker	0.182318	IUPHAR.LIGAND:2426	iuphar.ligand:2426	GD3+	FALSE	FALSE	FALSE
NCBIGENE:503	hgnc:13358	MCOLN3	GuideToPharmacology	2024.1	activator	3.28173	IUPHAR.LIGAND:6405	iuphar.ligand:6405	SF-21	FALSE	FALSE	FALSE
NCBIGENE:505	hgnc:9011	PKD2L1	GuideToPharmacology	2024.1	blocker	0.546955	IUPHAR.LIGAND:2426	iuphar.ligand:2426	GD3+	FALSE	FALSE	FALSE
NCBIGENE:503	hgnc:13358	MCOLN3	GuideToPharmacology	2024.1	inhibitor	1.09391	IUPHAR.LIGAND:11860	iuphar.ligand:11860	ESTRADIOL 3-METHYL ETHER	FALSE	FALSE	FALSE
NCBIGENE:510	hgnc:18083	TRPV4	GuideToPharmacology	2024.1	inhibitor	0.0627332	IUPHAR.LIGAND:5464	rxcui:8782	PROPOFOL	TRUE	FALSE	FALSE
NCBIGENE:2269	hgnc:12440	TYK2	GuideToPharmacology	2024.1	inhibitor	0.14115	IUPHAR.LIGAND:8957	ncit:C113173	CERDULATINIB	FALSE	FALSE	FALSE
NCBIGENE:365	hgnc:4468	UTS2R	GuideToPharmacology	2024.1	inhibitor	1.81061	IUPHAR.LIGAND:2165	iuphar.ligand:2165	SB-706375	FALSE	FALSE	FALSE
NCBIGENE:1012	hgnc:1753	CDH13	GuideToPharmacology	2024.1	inhibitor	4.03905	IUPHAR.LIGAND:4608	iuphar.ligand:4608	[11C]DTBZ	FALSE	FALSE	FALSE
NCBIGENE:365	hgnc:4468	UTS2R	GuideToPharmacology	2024.1	inhibitor	1.81061	IUPHAR.LIGAND:2161	iuphar.ligand:2161	4-CL-CINNAMOYL-C[DCYS-4PAL-DTRP-ORN-VAL-CYS]-HIS-AMIDE	FALSE	FALSE	FALSE
NCBIGENE:371	ncbigene:371	ARCN2	GuideToPharmacology	2024.1	agonist	0.833455	IUPHAR.LIGAND:2269	iuphar.ligand:2269	BAY 55-9837	FALSE	FALSE	FALSE
NCBIGENE:366	hgnc:643	AQP9	GuideToPharmacology	2024.1	inhibitor	0.277818	IUPHAR.LIGAND:2222	iuphar.ligand:2222	D(CH2)5[TYR(ME)2,THR4]OVT	FALSE	FALSE	FALSE
NCBIGENE:367	hgnc:644	AR	GuideToPharmacology	2024.1	agonist	0.0194906	IUPHAR.LIGAND:2183	iuphar.ligand:2183	DVDAVP	FALSE	FALSE	FALSE
NCBIGENE:368	hgnc:57	ABCC6	GuideToPharmacology	2024.1	agonist	0.291709	IUPHAR.LIGAND:10444	iuphar.ligand:10444	LIT-001	FALSE	FALSE	FALSE
NCBIGENE:368	hgnc:57	ABCC6	GuideToPharmacology	2024.1	agonist	0.291709	IUPHAR.LIGAND:2183	iuphar.ligand:2183	DVDAVP	FALSE	FALSE	FALSE
NCBIGENE:367	hgnc:644	AR	GuideToPharmacology	2024.1	inhibitor	0.0194906	IUPHAR.LIGAND:2212	iuphar.ligand:2212	[TBAA1,D-TYR(ET)2,VAL4,LYS6,ARG-NH28,DES-GLY9]AVP	FALSE	FALSE	FALSE
NCBIGENE:2790	hgnc:4402	GNG10	GuideToPharmacology	2024.1	inhibitor	1.75026	IUPHAR.LIGAND:7732	iuphar.ligand:7732	SM-337	FALSE	FALSE	FALSE
NCBIGENE:368	hgnc:57	ABCC6	GuideToPharmacology	2024.1	inhibitor	0.218782	IUPHAR.LIGAND:2199	ncit:C80380	SATAVAPTAN	FALSE	FALSE	FALSE
NCBIGENE:368	hgnc:57	ABCC6	GuideToPharmacology	2024.1	inhibitor	0.291709	IUPHAR.LIGAND:2204	iuphar.ligand:2204	YM 218	FALSE	FALSE	FALSE
NCBIGENE:368	hgnc:57	ABCC6	GuideToPharmacology	2024.1	inhibitor	0.875128	IUPHAR.LIGAND:2233	iuphar.ligand:2233	[125I]D(CH2)5[D-TYR(ET)2,VAL4,TYR-NH29]AVP	FALSE	FALSE	FALSE
NCBIGENE:308	hgnc:543	ANXA5	GuideToPharmacology	2024.1	agonist	1.31269	IUPHAR.LIGAND:1510	iuphar.ligand:1510	NPY-(3-36) (PIG)	FALSE	FALSE	FALSE
NCBIGENE:307	hgnc:542	ANXA4	GuideToPharmacology	2024.1	agonist	0.700102	IUPHAR.LIGAND:1504	iuphar.ligand:1504	NEUROPEPTIDE Y	FALSE	FALSE	FALSE
KRAS	hgnc:6407	KRAS	CIViC	2024-04-10	NULL	NULL	FOLFOX-4 REGIMEN	NULL	NULL	NULL	NULL	NULL
MET	hgnc:7029	MET	CIViC	2024-04-10	NULL	0.250037	ANTI-EGFR MONOCLONAL ANTIBODY	ncit:C133878	ANTI-EGFR MONOCLONAL ANTIBODY	FALSE	FALSE	TRUE
BAP1	hgnc:950	BAP1	CIViC	2024-04-10	NULL	0.14917	OLAPARIB	rxcui:1597582	OLAPARIB	TRUE	FALSE	TRUE
KRAS	hgnc:6407	KRAS	CIViC	2024-04-10	NULL	NULL	JNJ38877605	NULL	NULL	NULL	NULL	NULL
FGFR2	hgnc:3689	FGFR2	CIViC	2024-04-10	NULL	1.83166	FGFR INHIBITOR AZD4547	ncit:C88272	FEXAGRATINIB	FALSE	FALSE	TRUE
FLT3	hgnc:3765	FLT3	CIViC	2024-04-10	NULL	0.605027	CRENOLANIB	ncit:C64639	CRENOLANIB	FALSE	FALSE	TRUE
TP53	hgnc:11998	TP53	CIViC	2024-04-10	NULL	0.309096	REBEMADLIN	ncit:C74594	REBEMADLIN	FALSE	FALSE	TRUE
IKZF1	hgnc:13176	IKZF1	CIViC	2024-04-10	NULL	0.14002	IMATINIB	rxcui:282388	IMATINIB	TRUE	FALSE	TRUE
FLT3	hgnc:3765	FLT3	CIViC	2024-04-10	NULL	1.0406	QUIZARTINIB	rxcui:2643048	QUIZARTINIB	TRUE	FALSE	TRUE
PIK3CA	hgnc:8975	PIK3CA	CIViC	2024-04-10	NULL	NULL	RADIATION IONIZING RADIOTHERAPY	NULL	NULL	NULL	NULL	NULL
ALK	hgnc:427	ALK	CIViC	2024-04-10	NULL	NULL	2,4-PYRIMIDINEDIAMINE	NULL	NULL	NULL	NULL	NULL
MET	hgnc:7029	MET	CIViC	2024-04-10	NULL	0.875128	TEPOTINIB	rxcui:2477103	TEPOTINIB	TRUE	FALSE	TRUE
HLA-DRA	hgnc:4947	HLA-DRA	CIViC	2024-04-10	NULL	0.357195	ATEZOLIZUMAB	rxcui:1792776	ATEZOLIZUMAB	TRUE	TRUE	TRUE
MET	hgnc:7029	MET	CIViC	2024-04-10	NULL	NULL	CARBOPLATIN/PEMETREXED REGIMEN	NULL	NULL	NULL	NULL	NULL
NRAS	hgnc:7989	NRAS	CIViC	2024-04-10	NULL	0.0635173	OMIPALISIB	ncit:C88270	OMIPALISIB	FALSE	FALSE	TRUE
TP53	hgnc:11998	TP53	CIViC	2024-04-10	NULL	0.00799386	PAZOPANIB	rxcui:714438	PAZOPANIB	TRUE	FALSE	TRUE
BRCA1	hgnc:1100	BRCA1	CIViC	2024-04-10	NULL	0.0101562	CEDIRANIB	ncit:C80867	CEDIRANIB	FALSE	FALSE	TRUE
TP53	hgnc:11998	TP53	CIViC	2024-04-10	NULL	0.0115911	DOXORUBICIN	rxcui:142433	DOXORUBICIN HYDROCHLORIDE	TRUE	FALSE	TRUE
KRAS	hgnc:6407	KRAS	CIViC	2024-04-10	NULL	NULL	G-573	NULL	NULL	NULL	NULL	NULL
KRAS	hgnc:6407	KRAS	CIViC	2024-04-10	NULL	0.00710331	DASATINIB	rxcui:1546019	DASATINIB ANHYDROUS	TRUE	FALSE	TRUE
CCNE1	hgnc:1589	CCNE1	CIViC	2024-04-10	NULL	5.25077	CDK INHIBITOR SNS-032	ncit:C62523	CDK INHIBITOR SNS-032	FALSE	FALSE	TRUE
IGF2	hgnc:5466	IGF2	CIViC	2024-04-10	NULL	0.486182	GANITUMAB	ncit:C71531	GANITUMAB	FALSE	TRUE	TRUE
SGK1	hgnc:10810	SGK1	CIViC	2024-04-10	NULL	NULL	SGK1-INH	NULL	NULL	NULL	NULL	NULL
CDK9	hgnc:1780	CDK9	CIViC	2024-04-10	NULL	NULL	CAN508	NULL	NULL	NULL	NULL	NULL
STAT1	hgnc:11362	STAT1	CIViC	2024-04-10	NULL	8.75128	PICOPLATIN	ncit:C48416	PICOPLATIN	FALSE	FALSE	TRUE
IL6	hgnc:6018	IL6	CIViC	2024-04-10	NULL	0.00739024	CISPLATIN	rxcui:2555	CISPLATIN	TRUE	FALSE	TRUE
MYC	hgnc:7553	MYC	CIViC	2024-04-10	NULL	0.0170479	OLAPARIB	rxcui:1597582	OLAPARIB	TRUE	FALSE	TRUE
ABCB1	hgnc:40	ABCB1	CIViC	2024-04-10	NULL	0.00291418	DASATINIB	rxcui:1546019	DASATINIB ANHYDROUS	TRUE	FALSE	TRUE
STAT1	hgnc:11362	STAT1	CIViC	2024-04-10	NULL	0.0603536	CISPLATIN	rxcui:2555	CISPLATIN	TRUE	FALSE	TRUE
MYC	hgnc:7553	MYC	CIViC	2024-04-10	NULL	0.00517317	CISPLATIN	rxcui:2555	CISPLATIN	TRUE	FALSE	TRUE
NAPRT	hgnc:30450	NAPRT	CIViC	2024-04-10	NULL	NULL	GNE-617	NULL	NULL	NULL	NULL	NULL
MYCN	hgnc:7559	MYCN	CIViC	2024-04-10	NULL	0.178598	NIRAPARIB	rxcui:1918231	NIRAPARIB	TRUE	FALSE	TRUE
RAC1	hgnc:9801	RAC1	CIViC	2024-04-10	NULL	0.583419	PLX4720	drugbank:DB06999	PLX-4720	FALSE	FALSE	TRUE
ALK	hgnc:427	ALK	JAX-CKB	2024-04-10	NULL	0.228294	NUV-655	ncit:C188054	ALK INHIBITOR NVL-655	FALSE	FALSE	FALSE
ALK	hgnc:427	ALK	JAX-CKB	2024-04-10	NULL	NULL	TQ-B3101	NULL	NULL	NULL	NULL	NULL
APC	hgnc:583	APC	JAX-CKB	2024-04-10	NULL	NULL	CCT070535	NULL	NULL	NULL	NULL	NULL
APC	hgnc:583	APC	JAX-CKB	2024-04-10	NULL	NULL	iCRT-5	NULL	NULL	NULL	NULL	NULL
APC	hgnc:583	APC	JAX-CKB	2024-04-10	NULL	NULL	IWR-1	NULL	NULL	NULL	NULL	NULL
APC	hgnc:583	APC	JAX-CKB	2024-04-10	NULL	NULL	JW67	NULL	NULL	NULL	NULL	NULL
APC	hgnc:583	APC	JAX-CKB	2024-04-10	NULL	NULL	K-756	NULL	NULL	NULL	NULL	NULL
ARID1A	hgnc:11110	ARID1A	JAX-CKB	2024-04-10	NULL	0.530381	Berzosertib	ncit:C116355	BERZOSERTIB	FALSE	FALSE	FALSE
ARID1A	hgnc:11110	ARID1A	JAX-CKB	2024-04-10	NULL	0.530381	Molibresib	ncit:C101538	MOLIBRESIB	FALSE	FALSE	FALSE
ATM	hgnc:795	ATM	JAX-CKB	2024-04-10	NULL	0.0411019	Everolimus	rxcui:141704	EVEROLIMUS	TRUE	TRUE	TRUE
BRAF	hgnc:1097	BRAF	JAX-CKB	2024-04-10	NULL	NULL	PLX7904	NULL	NULL	NULL	NULL	NULL
BRAF	hgnc:1097	BRAF	JAX-CKB	2024-04-10	NULL	0.154636	PD-0325901	ncit:C52195	MIRDAMETINIB	FALSE	FALSE	TRUE
BRAF	hgnc:1097	BRAF	JAX-CKB	2024-04-10	NULL	0.183273	RXDX-105	ncit:C107245	AGERAFENIB	FALSE	FALSE	TRUE
BRAF	hgnc:1097	BRAF	JAX-CKB	2024-04-10	NULL	0.229091	RAF265	ncit:C61311	B-RAF/VEGFR-2 INHIBITOR RAF265	FALSE	FALSE	TRUE
BRAF	hgnc:1097	BRAF	JAX-CKB	2024-04-10	NULL	NULL	S3I-201	NULL	NULL	NULL	NULL	NULL
BRAF	hgnc:1097	BRAF	JAX-CKB	2024-04-10	NULL	NULL	SBI-0640726	NULL	NULL	NULL	NULL	NULL
BRAF	hgnc:1097	BRAF	JAX-CKB	2024-04-10	NULL	NULL	BI-69A11	NULL	NULL	NULL	NULL	NULL
BRAF	hgnc:1097	BRAF	JAX-CKB	2024-04-10	NULL	NULL	DETD-35	NULL	NULL	NULL	NULL	NULL
BRAF	hgnc:1097	BRAF	JAX-CKB	2024-04-10	NULL	NULL	INU-152	NULL	NULL	NULL	NULL	NULL
BRAF	hgnc:1097	BRAF	JAX-CKB	2024-04-10	NULL	NULL	BGB659	NULL	NULL	NULL	NULL	NULL
CBL	hgnc:1541	CBL	JAX-CKB	2024-04-10	NULL	1.31269	Entospletinib	ncit:C105402	ENTOSPLETINIB	FALSE	FALSE	FALSE
BRAF	hgnc:1097	BRAF	JAX-CKB	2024-04-10	NULL	0.183273	Denosumab	rxcui:993449	DENOSUMAB	TRUE	FALSE	TRUE
CD274	hgnc:17635	CD274	JAX-CKB	2024-04-10	NULL	0.0155732	Fluorouracil	rxcui:4492	FLUOROURACIL	TRUE	FALSE	TRUE
CDKN2A	hgnc:1787	CDKN2A	JAX-CKB	2024-04-10	NULL	0.367187	Milciclib	ncit:C148410	MILCICLIB	FALSE	FALSE	FALSE
CDKN2A	hgnc:1787	CDKN2A	JAX-CKB	2024-04-10	NULL	0.0708606	Sirolimus	rxcui:35302	SIROLIMUS	TRUE	TRUE	TRUE
CTNNB1	hgnc:2514	CTNNB1	JAX-CKB	2024-04-10	NULL	0.0723246	Cabozantinib	rxcui:1363267	CABOZANTINIB S-MALATE	TRUE	FALSE	TRUE
FGFR1	hgnc:3688	FGFR1	JAX-CKB	2024-04-10	NULL	0.0200296	Sunitinib	rxcui:357977	SUNITINIB	TRUE	FALSE	TRUE
FGFR1	hgnc:3688	FGFR1	JAX-CKB	2024-04-10	NULL	0.736089	GSK3052230	ncit:C77970	FGF RECEPTOR ANTAGONIST HGS1036	FALSE	FALSE	FALSE
FGFR1	hgnc:3688	FGFR1	JAX-CKB	2024-04-10	NULL	0.0267669	Cediranib	ncit:C80867	CEDIRANIB	FALSE	FALSE	TRUE
FGFR1	hgnc:3688	FGFR1	JAX-CKB	2024-04-10	NULL	0.19629	PHA-665752	iuphar.ligand:5700	PHA-665752	FALSE	FALSE	TRUE
FGFR1	hgnc:3688	FGFR1	JAX-CKB	2024-04-10	NULL	0.0172185	Sirolimus	rxcui:35302	SIROLIMUS	TRUE	TRUE	TRUE
FLT3	hgnc:3765	FLT3	JAX-CKB	2024-04-10	NULL	0.0648243	Azacitidine	rxcui:1251	AZACITIDINE	TRUE	FALSE	TRUE
FGFR3	hgnc:3690	FGFR3	JAX-CKB	2024-04-10	NULL	0.0334977	Selumetinib	rxcui:2289380	SELUMETINIB	TRUE	FALSE	TRUE
FLT3	hgnc:3765	FLT3	JAX-CKB	2024-04-10	NULL	0.0926061	E6201	iuphar.ligand:7836	E6201	FALSE	FALSE	FALSE
FGFR3	hgnc:3690	FGFR3	JAX-CKB	2024-04-10	NULL	0.184237	LY294002	ncit:C148229	PI3K/BET INHIBITOR LY294002	FALSE	FALSE	TRUE
FLT3	hgnc:3765	FLT3	JAX-CKB	2024-04-10	NULL	NULL	PLM-101	NULL	NULL	NULL	NULL	NULL
FLT3	hgnc:3765	FLT3	JAX-CKB	2024-04-10	NULL	0.0810304	Danusertib	ncit:C61587	DANUSERTIB	FALSE	FALSE	TRUE
FLT3	hgnc:3765	FLT3	JAX-CKB	2024-04-10	NULL	NULL	Ki23819	NULL	NULL	NULL	NULL	NULL
FLT3	hgnc:3765	FLT3	JAX-CKB	2024-04-10	NULL	NULL	UNC1666	NULL	NULL	NULL	NULL	NULL
FLT3	hgnc:3765	FLT3	JAX-CKB	2024-04-10	NULL	NULL	A-1210477	NULL	NULL	NULL	NULL	NULL
FLT3	hgnc:3765	FLT3	JAX-CKB	2024-04-10	NULL	NULL	IACS-13909	NULL	NULL	NULL	NULL	NULL
FLT3	hgnc:3765	FLT3	JAX-CKB	2024-04-10	NULL	NULL	HC-7366	NULL	NULL	NULL	NULL	NULL
FLT3	hgnc:3765	FLT3	JAX-CKB	2024-04-10	NULL	0.648243	TP-0184	ncit:C156729	ITACNOSERTIB	FALSE	FALSE	FALSE
FLT3	hgnc:3765	FLT3	JAX-CKB	2024-04-10	NULL	0.0147328	Olaparib	rxcui:1597582	OLAPARIB	TRUE	FALSE	TRUE
FLT3	hgnc:3765	FLT3	JAX-CKB	2024-04-10	NULL	0.0405152	PD-0325901	ncit:C52195	MIRDAMETINIB	FALSE	FALSE	TRUE
HRAS	hgnc:5173	HRAS	JAX-CKB	2024-04-10	NULL	NULL	Pz-1	NULL	NULL	NULL	NULL	NULL
HRAS	hgnc:5173	HRAS	JAX-CKB	2024-04-10	NULL	NULL	AZ8010	NULL	NULL	NULL	NULL	NULL
HRAS	hgnc:5173	HRAS	JAX-CKB	2024-04-10	NULL	0.69089	JDQ443	ncit:C177916	OPNURASIB	FALSE	FALSE	FALSE
HRAS	hgnc:5173	HRAS	JAX-CKB	2024-04-10	NULL	NULL	PLX7904	NULL	NULL	NULL	NULL	NULL
IDH1	hgnc:5382	IDH1	JAX-CKB	2024-04-10	NULL	0.0128381	Trichostatin A	ncit:C1261	TRICHOSTATIN A	FALSE	FALSE	TRUE
IDH1	hgnc:5382	IDH1	JAX-CKB	2024-04-10	NULL	0.256761	Olutasidenib	rxcui:2623641	OLUTASIDENIB	TRUE	FALSE	FALSE
IDH1	hgnc:5382	IDH1	JAX-CKB	2024-04-10	NULL	0.0224666	Azacitidine	rxcui:1251	AZACITIDINE	TRUE	FALSE	TRUE
IDH1	hgnc:5382	IDH1	JAX-CKB	2024-04-10	NULL	0.0366802	Tazemetostat	rxcui:2274378	TAZEMETOSTAT	TRUE	FALSE	TRUE
IDH1	hgnc:5382	IDH1	JAX-CKB	2024-04-10	NULL	0.0550203	Pamiparib	ncit:C120553	PAMIPARIB	FALSE	FALSE	FALSE
IDH1	hgnc:5382	IDH1	JAX-CKB	2024-04-10	NULL	NULL	TETi76	NULL	NULL	NULL	NULL	NULL
IDH2	hgnc:5383	IDH2	JAX-CKB	2024-04-10	NULL	NULL	TETi76	NULL	NULL	NULL	NULL	NULL
JAK1	hgnc:6190	JAK1	JAX-CKB	2024-04-10	NULL	0.846898	ASP015K	ncit:C170291	PEFICITINIB	FALSE	FALSE	FALSE
IDH2	hgnc:5383	IDH2	JAX-CKB	2024-04-10	NULL	0.0480839	Daunorubicin	rxcui:214468	DAUNORUBICIN LIPOSOMAL	TRUE	FALSE	TRUE
JAK1	hgnc:6190	JAK1	JAX-CKB	2024-04-10	NULL	NULL	VSV-delta51	NULL	NULL	NULL	NULL	NULL
JAK2	hgnc:6192	JAK2	JAX-CKB	2024-04-10	NULL	NULL	Ropeginterferon	NULL	NULL	NULL	NULL	NULL
JAK2	hgnc:6192	JAK2	JAX-CKB	2024-04-10	NULL	NULL	HSV1-dICP0	NULL	NULL	NULL	NULL	NULL
JAK2	hgnc:6192	JAK2	JAX-CKB	2024-04-10	NULL	NULL	VSV-delta51	NULL	NULL	NULL	NULL	NULL
NRAS	hgnc:7989	NRAS	JAX-CKB	2024-04-10	NULL	NULL	BGB659	NULL	NULL	NULL	NULL	NULL
NRAS	hgnc:7989	NRAS	JAX-CKB	2024-04-10	NULL	NULL	PHI-501	NULL	NULL	NULL	NULL	NULL
NRAS	hgnc:7989	NRAS	JAX-CKB	2024-04-10	NULL	NULL	NST-628	NULL	NULL	NULL	NULL	NULL
NRAS	hgnc:7989	NRAS	JAX-CKB	2024-04-10	NULL	0.0769907	Futibatinib	rxcui:2628190	FUTIBATINIB	TRUE	FALSE	TRUE
PIK3CA	hgnc:8975	PIK3CA	JAX-CKB	2024-04-10	NULL	0.205692	Temsirolimus	rxcui:657797	TEMSIROLIMUS	TRUE	FALSE	TRUE
PIK3CA	hgnc:8975	PIK3CA	JAX-CKB	2024-04-10	NULL	0.243091	CYH33	ncit:C178401	RISOVALISIB	FALSE	FALSE	FALSE
PIK3CA	hgnc:8975	PIK3CA	JAX-CKB	2024-04-10	NULL	0.121546	Carboxyamidotriazole Orotate	ncit:C91090	CARBOXYAMIDOTRIAZOLE OROTATE	FALSE	FALSE	FALSE
PIK3CA	hgnc:8975	PIK3CA	JAX-CKB	2024-04-10	NULL	NULL	WYE-125132	NULL	NULL	NULL	NULL	NULL
PIK3CA	hgnc:8975	PIK3CA	JAX-CKB	2024-04-10	NULL	0.0131401	Leucovorin	rxcui:225852	LEUCOVORIN CALCIUM	TRUE	FALSE	TRUE
PIK3CA	hgnc:8975	PIK3CA	JAX-CKB	2024-04-10	NULL	0.0810304	LY294002	ncit:C148229	PI3K/BET INHIBITOR LY294002	FALSE	FALSE	TRUE
RET	hgnc:9967	RET	JAX-CKB	2024-04-10	NULL	NULL	Pz-1	NULL	NULL	NULL	NULL	NULL
RET	hgnc:9967	RET	JAX-CKB	2024-04-10	NULL	NULL	Y078-DM4	NULL	NULL	NULL	NULL	NULL
RB1	hgnc:9884	RB1	JAX-CKB	2024-04-10	NULL	3.62122	Dalpiciclib	ncit:C125899	DALPICICLIB	FALSE	FALSE	FALSE
RET	hgnc:9967	RET	JAX-CKB	2024-04-10	NULL	0.648243	TPX-0046	ncit:C167210	ENBEZOTINIB	FALSE	FALSE	FALSE
ROS1	hgnc:10261	ROS1	JAX-CKB	2024-04-10	NULL	NULL	NPS-1034	NULL	NULL	NULL	NULL	NULL
ROS1	hgnc:10261	ROS1	JAX-CKB	2024-04-10	NULL	NULL	TQ-B3101	NULL	NULL	NULL	NULL	NULL
STK11	hgnc:11389	STK11	JAX-CKB	2024-04-10	NULL	0.905305	Camrelizumab	ncit:C123816	CAMRELIZUMAB	FALSE	FALSE	FALSE
TET2	hgnc:25941	TET2	JAX-CKB	2024-04-10	NULL	NULL	TETi76	NULL	NULL	NULL	NULL	NULL
TP53	hgnc:11998	TP53	JAX-CKB	2024-04-10	NULL	NULL	MI-63	NULL	NULL	NULL	NULL	NULL
TET2	hgnc:25941	TET2	JAX-CKB	2024-04-10	NULL	1.75026	Selinexor	rxcui:2178390	SELINEXOR	TRUE	FALSE	TRUE
TET2	hgnc:25941	TET2	JAX-CKB	2024-04-10	NULL	0.218782	Azacitidine	rxcui:1251	AZACITIDINE	TRUE	FALSE	TRUE
TP53	hgnc:11998	TP53	JAX-CKB	2024-04-10	NULL	0.309096	Nutlin-3a	ncit:C74594	REBEMADLIN	FALSE	FALSE	TRUE
TP53	hgnc:11998	TP53	JAX-CKB	2024-04-10	NULL	NULL	NSC59984	NULL	NULL	NULL	NULL	NULL
TP53	hgnc:11998	TP53	JAX-CKB	2024-04-10	NULL	NULL	PK11007	NULL	NULL	NULL	NULL	NULL
TP53	hgnc:11998	TP53	JAX-CKB	2024-04-10	NULL	0.00589378	Etoposide	rxcui:4179	ETOPOSIDE	TRUE	FALSE	TRUE
TP53	hgnc:11998	TP53	JAX-CKB	2024-04-10	NULL	NULL	p53-SLP vaccine	NULL	NULL	NULL	NULL	NULL
TP53	hgnc:11998	TP53	JAX-CKB	2024-04-10	NULL	NULL	NSC319726	NULL	NULL	NULL	NULL	NULL
TP53	hgnc:11998	TP53	JAX-CKB	2024-04-10	NULL	NULL	YX-02-030	NULL	NULL	NULL	NULL	NULL
TP53	hgnc:11998	TP53	JAX-CKB	2024-04-10	NULL	0.115911	Ezabenlimab	ncit:C132252	EZABENLIMAB	FALSE	FALSE	FALSE
TP53	hgnc:11998	TP53	JAX-CKB	2024-04-10	NULL	0.0463644	TAE684	ncit:C171615	ALK INHIBITOR TAE684	FALSE	FALSE	TRUE
TP53	hgnc:11998	TP53	JAX-CKB	2024-04-10	NULL	0.077274	PF-04217903	drugbank:DB12848	PF-04217903	FALSE	FALSE	TRUE
TP53	hgnc:11998	TP53	JAX-CKB	2024-04-10	NULL	NULL	Ad5CMV-p53 gene	NULL	NULL	NULL	NULL	NULL
TP53	hgnc:11998	TP53	JAX-CKB	2024-04-10	NULL	NULL	CP-31398	NULL	NULL	NULL	NULL	NULL
TP53	hgnc:11998	TP53	JAX-CKB	2024-04-10	NULL	NULL	NU6027	NULL	NULL	NULL	NULL	NULL
APH1B	hgnc:24080	APH1B	ChEMBL	33	modulator	0.336588	TARENFLURBIL	ncit:C26666	TARENFLURBIL	FALSE	FALSE	FALSE
TUBA1C	hgnc:20768	TUBA1C	ChEMBL	33	modulator	0.0426892	KOS-1584	drugbank:DB05903	KOS-1584	FALSE	FALSE	FALSE
FLT4	hgnc:3767	FLT4	ChEMBL	33	inhibitor	0.125018	TIVOZANIB HYDROCHLORIDE	rxcui:2534245	TIVOZANIB HYDROCHLORIDE	TRUE	FALSE	FALSE
PPARG	hgnc:9236	PPARG	DTC	2009-02-20	NULL	0.093347	HESPERETIN	rxcui:1314255	HESPERETIN	TRUE	FALSE	FALSE
TAOK1	hgnc:29259	TAOK1	DTC	2009-02-20	NULL	0.0996351	BMS-387032	iuphar.ligand:5670	BMS-387032	FALSE	FALSE	FALSE
NFE2L2	hgnc:7782	NFE2L2	DTC	2009-02-20	NULL	0.0629588	FUMAGILLIN	rxcui:1926480	FUMAGILLIN	FALSE	FALSE	FALSE
PRKD3	hgnc:9408	PRKD3	DTC	2009-02-20	NULL	0.0193043	GEFITINIB	rxcui:328134	GEFITINIB	TRUE	FALSE	TRUE
CYP3A4	hgnc:2637	CYP3A4	DTC	2009-02-20	NULL	0.0587334	TOXAPHENE	iuphar.ligand:2830	TOXAPHENE	FALSE	FALSE	FALSE
CREBBP	hgnc:2348	CREBBP	DTC	2009-02-20	NULL	2.38671	DIETHYL-2-TRIDECYLMALONATE	chembl:CHEMBL1797711	CHEMBL:CHEMBL1797711	FALSE	FALSE	FALSE
ATXN2	hgnc:10555	ATXN2	DTC	2009-02-20	NULL	0.0163524	MAPROTILINE	rxcui:6646	MAPROTILINE	TRUE	FALSE	FALSE
BLM	hgnc:1058	BLM	DTC	2009-02-20	NULL	0.0339855	CONGO RED	chembl:CHEMBL116955	CONGO RED	FALSE	FALSE	FALSE
KDR	hgnc:6307	KDR	MyCancerGenomeClinicalTrial	30-Feburary-2014	inhibitor	0.0637539	VANDETANIB	rxcui:1098413	VANDETANIB	TRUE	FALSE	TRUE
HSPA4	hgnc:5237	HSPA4	NCI	2017-09-14	NULL	0.814072	POH	ncit:C1461	PERILLYL ALCOHOL	FALSE	FALSE	FALSE
UNIPROT:P05023	hgnc:799	ATP1A1	TdgClinicalTrial	2024-01-14	NULL	10.5015	ALMITRINE	rxcui:528	ALMITRINE	TRUE	FALSE	FALSE
UNIPROT:Q13621	hgnc:10910	SLC12A1	TdgClinicalTrial	2024-01-14	NULL	0.937637	ETHACRYNIC ACID	rxcui:4109	ETHACRYNIC ACID	TRUE	FALSE	FALSE
NCBIGENE:20	hgnc:32	ABCA2	GuideToPharmacology	2024.1	inhibitor	0.136384	IUPHAR.LIGAND:5604	ncit:C96195	ROLOFYLLINE	FALSE	FALSE	FALSE
NCBIGENE:2735	hgnc:4317	GLI1	GuideToPharmacology	2024.1	inhibitor	1.45855	IUPHAR.LIGAND:7036	iuphar.ligand:7036	LYS-COA	FALSE	FALSE	FALSE
BRAF	hgnc:1097	BRAF	JAX-CKB	2024-04-10	NULL	0.0196364	Rifampin	rxcui:9384	RIFAMPIN	TRUE	FALSE	FALSE
NTRK2	hgnc:8032	NTRK2	ChEMBL	33	inhibitor	0.115148	ENTRECTINIB	rxcui:2197862	ENTRECTINIB	TRUE	FALSE	TRUE
MAPK3	hgnc:6877	MAPK3	NCI	2017-09-14	NULL	0.152417	NITROGLYCERIN	rxcui:4917	NITROGLYCERIN	TRUE	FALSE	TRUE
KDM4A	hgnc:22978	KDM4A	DTC	2009-02-20	NULL	0.00360803	THIOGUANINE	rxcui:10485	THIOGUANINE	TRUE	FALSE	TRUE
LTK	hgnc:6721	LTK	DTC	2009-02-20	NULL	0.0543558	DNDI1417467	chembl:CHEMBL1997335	CHEMBL:CHEMBL1997335	FALSE	FALSE	FALSE
IGH	hgnc:5477	IGH	FDA	2024-04-10	NULL	1.25018	Venetoclax	rxcui:1747556	VENETOCLAX	TRUE	FALSE	TRUE
NCBIGENE:1839	hgnc:3059	HBEGF	GuideToPharmacology	2024.1	inhibitor	0.0891471	IUPHAR.LIGAND:8708	rxcui:2105806	GILTERITINIB	TRUE	FALSE	TRUE
NCBIGENE:2734	hgnc:4316	GLG1	GuideToPharmacology	2024.1	inhibitor	3.50051	IUPHAR.LIGAND:8824	iuphar.ligand:8824	COMPOUND 50 [PMID: 24313754]	FALSE	FALSE	FALSE
ESR1	hgnc:3467	ESR1	PharmGKB	2004-05-24	NULL	0.0111529	olaparib	rxcui:1597582	OLAPARIB	TRUE	FALSE	TRUE
NCBIGENE:264	hgnc:5184	HRH3	GuideToPharmacology	2024.1	inhibitor	0.772172	IUPHAR.LIGAND:9874	iuphar.ligand:9874	VUF14862	FALSE	FALSE	FALSE
NCBIGENE:265	hgnc:461	AMELX	GuideToPharmacology	2024.1	agonist	1.34635	IUPHAR.LIGAND:1273	iuphar.ligand:1273	HTMT	FALSE	FALSE	FALSE
NCBIGENE:2180	hgnc:3569	ACSL1	GuideToPharmacology	2024.1	inhibitor	5.83419	IUPHAR.LIGAND:8742	iuphar.ligand:8742	VS-4718	FALSE	FALSE	FALSE
HTR2A	hgnc:5293	HTR2A	ChEMBL	33	inhibitor	0.0296989	CHLORPROMAZINE HYDROCHLORIDE	rxcui:104728	CHLORPROMAZINE HYDROCHLORIDE	TRUE	FALSE	FALSE
POLK	hgnc:9183	POLK	DTC	2009-02-20	NULL	0.100589	STALLIMYCIN	ncit:C1517	STALLIMYCIN	FALSE	FALSE	FALSE
HIPK4	hgnc:19007	HIPK4	DTC	2009-02-20	NULL	0.0514781	GEFITINIB	rxcui:328134	GEFITINIB	TRUE	FALSE	TRUE
RAB9A	hgnc:9792	RAB9A	DTC	2009-02-20	NULL	0.121546	N-(3,4-DICHLOROPHENYL)BENZAMIDE	chembl:CHEMBL560296	CHEMBL:CHEMBL560296	FALSE	FALSE	FALSE
POLI	hgnc:9182	POLI	DTC	2009-02-20	NULL	0.0273905	TETRAIDOFLUORESCEIN	chembl:CHEMBL1160028	TETRAIDOFLUORESCEIN	FALSE	FALSE	FALSE
HSPB1	hgnc:5246	HSPB1	NCI	2017-09-14	NULL	1.45855	OESTROGENS	ncit:C483	THERAPEUTIC ESTROGEN	FALSE	FALSE	FALSE
DTNBP1	hgnc:17328	DTNBP1	PharmGKB	2004-05-24	NULL	0.600088	citalopram	rxcui:2556	CITALOPRAM	TRUE	FALSE	FALSE
ACY3	hgnc:24104	ACY3	PharmGKB	2004-05-24	NULL	1.45855	atenolol	rxcui:1202	ATENOLOL	TRUE	FALSE	FALSE
NCBIGENE:1376	hgnc:2330	CPT2	GuideToPharmacology	2024.1	inhibitor	1.14147	IUPHAR.LIGAND:11973	iuphar.ligand:11973	HR1405-01	FALSE	FALSE	FALSE
CYP3A4	hgnc:2637	CYP3A4	DTC	2009-02-20	NULL	0.0293667	FAMPROFAZONE	ncit:C65616	FAMPROFAZONE	FALSE	FALSE	FALSE
MAPK1	hgnc:6871	MAPK1	DTC	2009-02-20	NULL	0.0333382	PATULIN	drugbank:DB15586	PATULIN	FALSE	FALSE	FALSE
NECTIN4	hgnc:19688	NECTIN4	FDA	2024-04-10	NULL	4.11825	Enfortumab Vedotin-ejfv	rxcui:2268306	ENFORTUMAB VEDOTIN-EJFV	TRUE	FALSE	TRUE
TUBB2B	hgnc:30829	TUBB2B	ChEMBL	33	inhibitor	0.0400211	ASG-5ME	chembl:CHEMBL2109574	ASG-5ME	FALSE	FALSE	FALSE
CACNG7	hgnc:13626	CACNG7	ChEMBL	33	modulator	0.224392	PREGABALIN	rxcui:187832	PREGABALIN	TRUE	FALSE	FALSE
KDM4E	hgnc:37098	KDM4E	DTC	2009-02-20	NULL	0.0227109	FLAVANONE	iuphar.ligand:408	FLAVANONE	FALSE	FALSE	FALSE
CBX1	hgnc:1551	CBX1	DTC	2009-02-20	NULL	0.0279296	GUANIDINONALTRINDOLE	iuphar.ligand:1669	5'-GUANIDINONALTRINDOLE	FALSE	FALSE	FALSE
BDNF	hgnc:1033	BDNF	NCI	2017-09-14	NULL	0.0711486	VENLAFAXINE	rxcui:39786	VENLAFAXINE	TRUE	FALSE	FALSE
PTGS2	hgnc:9605	PTGS2	ChEMBL	33	inhibitor	0.0681918	GLAFENINE	ncit:C72119	GLAFENINE	TRUE	FALSE	FALSE
AR	hgnc:644	AR	DTC	2009-02-20	NULL	0.0584718	DIMETHYLAMINOETHANOL	chembl:CHEMBL1135	DIMETHYLAMINOETHANOL	FALSE	FALSE	FALSE
CYBA	hgnc:2577	CYBA	PharmGKB	2004-05-24	NULL	0.174637	cyclophosphamide	rxcui:1545988	CYCLOPHOSPHAMIDE ANHYDROUS	TRUE	FALSE	FALSE
CYP2C19	hgnc:2621	CYP2C19	PharmGKB	2004-05-24	NULL	0.0166903	lacosamide	rxcui:623400	LACOSAMIDE	TRUE	FALSE	FALSE
CDK2	hgnc:1771	CDK2	NCI	2017-09-14	NULL	0.0717808	DHT	ncit:C29618	THERAPEUTIC ANDROSTANOLONE	FALSE	FALSE	FALSE
GCG	hgnc:4191	GCG	NCI	2017-09-14	NULL	1.00976	PYRAZOLE	drugbank:DB02757	PYRAZOLE	FALSE	FALSE	FALSE
TUBA1C	hgnc:20768	TUBA1C	ChEMBL	33	inhibitor	0.0426892	LEXIBULIN	ncit:C77882	LEXIBULIN	FALSE	FALSE	FALSE
CBX1	hgnc:1551	CBX1	DTC	2009-02-20	NULL	0.0232747	BAY-11-7085	chembl:CHEMBL270299	BAY-11-7085	FALSE	FALSE	FALSE
SLCO1B1	hgnc:10959	SLCO1B1	PharmGKB	2004-05-24	NULL	0.108712	SN-38	drugbank:DB05482	SN-38	FALSE	FALSE	FALSE
MLLT3	hgnc:7136	MLLT3	PharmGKB	2004-05-24	NULL	0.362122	cisplatin	rxcui:2555	CISPLATIN	TRUE	FALSE	TRUE
NCBIGENE:1479	hgnc:2485	CSTF3	GuideToPharmacology	2024.1	inhibitor	0.197397	IUPHAR.LIGAND:7709	rxcui:2669967	CAPIVASERTIB	TRUE	FALSE	TRUE
NCBIGENE:456	hgnc:4585	GRIN2A	GuideToPharmacology	2024.1	modulator	0.760981	IUPHAR.LIGAND:12051	iuphar.ligand:12051	PLAZINEMDOR	FALSE	FALSE	FALSE
NCBIGENE:2620	hgnc:4167	GAS2	GuideToPharmacology	2024.1	inhibitor	0.336588	IUPHAR.LIGAND:8894	iuphar.ligand:8894	CUDC-101	FALSE	FALSE	FALSE
NCBIGENE:2083	ncbigene:2083	ERPL2	GuideToPharmacology	2024.1	inhibitor	13.1269	IUPHAR.LIGAND:6007	iuphar.ligand:6007	MEK INHIBITOR II	FALSE	FALSE	FALSE
PSMB10	hgnc:9538	PSMB10	MyCancerGenome	2017-06-20	other/unknown	0.407036	BORTEZOMIB	rxcui:358258	BORTEZOMIB	TRUE	FALSE	TRUE
VASOPRESSIN V1B RECEPTOR	hgnc:896	AVPR1B	TTD	2020.06.01	NULL	0.577007	Oxytocin	rxcui:1098	ARGIPRESSIN	TRUE	FALSE	FALSE
ESTROGEN RECEPTOR	hgnc:3467	ESR1	TTD	2020.06.01	NULL	0.184022	Clomifene	rxcui:2596	CLOMIPHENE	TRUE	FALSE	FALSE
COAGULATION FACTOR VIII	hgnc:3546	F8	TTD	2020.06.01	NULL	3.08869	Turoctocog alfa	rxcui:1737557	TUROCTOCOG ALFA	TRUE	FALSE	FALSE
CYCLIN-DEPENDENT KINASE 2	hgnc:1771	CDK2	TTD	2020.06.01	NULL	0.24797	PHA848125	ncit:C148410	MILCICLIB	FALSE	FALSE	FALSE
NCBIGENE:595	hgnc:1582	CCND1	GuideToPharmacology	2024.1	inhibitor	0.625091	IUPHAR.LIGAND:3444	iuphar.ligand:3444	T0070907	FALSE	FALSE	FALSE
NCBIGENE:2552	hgnc:8157	SIGMAR1	GuideToPharmacology	2024.1	inhibitor	2.10031	IUPHAR.LIGAND:10431	iuphar.ligand:10431	E-52862	FALSE	FALSE	FALSE
PDPK1	hgnc:8816	PDPK1	DTC	2009-02-20	NULL	0.0220992	PF-562271	iuphar.ligand:9381	PF-562271	FALSE	FALSE	TRUE
AURKA	hgnc:11393	AURKA	DTC	2009-02-20	NULL	0.00824037	PF-562271	iuphar.ligand:9381	PF-562271	FALSE	FALSE	TRUE
KIT	hgnc:6342	KIT	MyCancerGenome	2017-06-20	inhibitor	0.271124	TELATINIB	ncit:C80869	TELATINIB	FALSE	FALSE	TRUE
NPY	hgnc:7955	NPY	NCI	2017-09-14	NULL	0.867895	VACCINE	ncit:C923	VACCINE	FALSE	FALSE	FALSE
SUBSTANCE-P RECEPTOR	hgnc:11526	TACR1	TTD	2020.06.01	NULL	0.709563	Rolapitant	rxcui:1665496	ROLAPITANT	TRUE	FALSE	FALSE
NCBIGENE:2443	hgnc:3841	FRA11F	GuideToPharmacology	2024.1	antibody	2.50037	IUPHAR.LIGAND:11531	ncit:C139025	ABRILUMAB	FALSE	FALSE	FALSE
XBP1	hgnc:12801	XBP1	DTC	2009-02-20	NULL	0.164086	HELENALIN	chembl:CHEMBL338474	HELENALIN	FALSE	FALSE	FALSE
NCBIGENE:38	hgnc:93	ACAT1	GuideToPharmacology	2024.1	inhibitor	2.50037	IUPHAR.LIGAND:3871	iuphar.ligand:3871	DNAL-CYC(CYS-TYR-DTRP-ORN-VAL)-NAL-NH2	FALSE	FALSE	FALSE
CYP2C9	hgnc:2623	CYP2C9	DTC	2009-02-20	NULL	0.0110496	7,8,2'-TRIHYDROXYFLAVONE	chembl:CHEMBL244707	CHEMBL:CHEMBL244707	FALSE	FALSE	FALSE
AR	hgnc:644	AR	DTC	2009-02-20	NULL	0.00265781	RITANSERIN	ncit:C95217	RITANSERIN	FALSE	FALSE	FALSE
ATXN2	hgnc:10555	ATXN2	DTC	2009-02-20	NULL	0.0193256	DNDI1417548	chembl:CHEMBL2094789	CHEMBL:CHEMBL2094789	FALSE	FALSE	FALSE
UNIPROT:P16066	hgnc:7943	NPR1	TdgClinicalTrial	2024-01-14	NULL	0.621393	NITROGLYCERIN	rxcui:4917	NITROGLYCERIN	TRUE	FALSE	TRUE
PHOSPHODIESTERASE 4A	hgnc:8780	PDE4A	TTD	2020.06.01	NULL	1.19336	Oglemilast	ncit:C87376	OGLEMILAST	FALSE	FALSE	FALSE
PPARG	hgnc:9236	PPARG	ChEMBL	33	agonist	0.210031	AVE0847	chembl:CHEMBL3545295	AVE0847	FALSE	FALSE	FALSE
AR	hgnc:644	AR	DTC	2009-02-20	NULL	0.0584718	PHENYL SALICYLATE	rxcui:36122	PHENYL SALICYLATE	TRUE	FALSE	FALSE
HSD17B10	hgnc:4800	HSD17B10	DTC	2009-02-20	NULL	0.00488989	APIGENIN	rxcui:1368130	APIGENIN	TRUE	FALSE	FALSE
KIT	hgnc:6342	KIT	DTC	2009-02-20	NULL	0.0162211	GW843682X	chembl:CHEMBL514499	GW843682X	FALSE	FALSE	FALSE
FAS	hgnc:11920	FAS	NCI	2017-09-14	NULL	1.81061	EDELFOSINE	ncit:C956	EDELFOSINE	FALSE	FALSE	FALSE
RPL27A	hgnc:10329	RPL27A	ChEMBL	33	inhibitor	0.129649	MT-3724	chembl:CHEMBL4297789	MT-3724	FALSE	FALSE	FALSE
TUBA3C	hgnc:12408	TUBA3C	DTC	2009-02-20	NULL	0.0800422	CYCLOSTREPTIN	chembl:CHEMBL1242194	CYCLOSTREPTIN	FALSE	FALSE	FALSE
APOLIPOPROTEIN E	hgnc:613	APOE	TTD	2020.06.01	NULL	0.905305	CN-105	drugbank:DB18345	CN-105	FALSE	FALSE	FALSE
NCBIGENE:9	hgnc:7645	NAT1	GuideToPharmacology	2024.1	agonist	0.364637	IUPHAR.LIGAND:8427	ncit:C152177	RELENOPRIDE	FALSE	FALSE	FALSE
GABRG1	hgnc:4086	GABRG1	ChEMBL	33	positive modulator	0.118796	ETOMIDATE	rxcui:4177	ETOMIDATE	TRUE	FALSE	FALSE
NCBIGENE:331	hgnc:592	XIAP	GuideToPharmacology	2024.1	agonist	0.416728	IUPHAR.LIGAND:1799	iuphar.ligand:1799	[ILE5,TRP23]PTHRP-(2-36) (HUMAN)	FALSE	FALSE	FALSE
NCBIGENE:364	hgnc:640	AQP7	GuideToPharmacology	2024.1	agonist	4.77342	IUPHAR.LIGAND:2144	iuphar.ligand:2144	&BETA;-PHENYLETHYLAMINE	FALSE	FALSE	FALSE
ESR1	hgnc:3467	ESR1	DTC	2009-02-20	NULL	0.245363	MONOETHANOLAMINE	ncit:C61756	MONOETHANOLAMINE	FALSE	FALSE	FALSE
CYP2C19	hgnc:2621	CYP2C19	DTC	2009-02-20	NULL	0.0271217	CP-339818	iuphar.ligand:2558	CP-339818	FALSE	FALSE	FALSE
CYP1A2	hgnc:2596	CYP1A2	DTC	2009-02-20	NULL	0.0126494	ZUCAPSAICIN	ncit:C75078	ZUCAPSAICIN	FALSE	FALSE	FALSE
LUTEINIZING HORMONE RECEPTOR	hgnc:6585	LHCGR	TTD	2020.06.01	NULL	6.56346	Choriogonadotropin alfa	rxcui:283550	CHORIOGONADOTROPIN ALFA	TRUE	FALSE	FALSE
NCBIGENE:9	hgnc:7645	NAT1	GuideToPharmacology	2024.1	inhibitor	0.486182	IUPHAR.LIGAND:255	iuphar.ligand:255	SB 203186	FALSE	FALSE	FALSE
NCBIGENE:109	hgnc:234	ADCY3	GuideToPharmacology	2024.1	inhibitor	0.166691	IUPHAR.LIGAND:743	ncit:C73244	RIMONABANT	TRUE	FALSE	FALSE
ANGIOTENSIN-CONVERTING ENZYME	hgnc:2707	ACE	TTD	2020.06.01	NULL	1.18661	Perindopril	rxcui:54552	PERINDOPRIL	TRUE	FALSE	FALSE
NCBIGENE:1482	hgnc:2488	NKX2-5	GuideToPharmacology	2024.1	inhibitor	0.397785	IUPHAR.LIGAND:5693	ncit:C77392	ENZASTAURIN	FALSE	FALSE	TRUE
GABRE	hgnc:4085	GABRE	ChEMBL	33	positive modulator	0.100976	HALAZEPAM	rxcui:26412	HALAZEPAM	TRUE	FALSE	FALSE
CYP1A2	hgnc:2596	CYP1A2	DTC	2009-02-20	NULL	0.0177092	ALVERINE CITRATE	rxcui:71767	ALVERINE CITRATE	FALSE	FALSE	FALSE
SODIUM/GLUCOSE COTRANSPORTER 2	hgnc:11039	SLC5A4	TTD	2020.06.01	NULL	1.19336	Canagliflozin	rxcui:1373458	CANAGLIFLOZIN	TRUE	FALSE	FALSE
NCBIGENE:318	hgnc:8049	NUDT2	GuideToPharmacology	2024.1	agonist	0.172723	IUPHAR.LIGAND:9003	iuphar.ligand:9003	ADL5747	TRUE	FALSE	FALSE
TUBB1	hgnc:16257	TUBB1	DTC	2009-02-20	NULL	0.0729273	4-(PHENYLCARBAMOYL)BENZYLNITRATE	chembl:CHEMBL1795737	CHEMBL:CHEMBL1795737	FALSE	FALSE	FALSE
NCBIGENE:2230	hgnc:3638	FDX1	GuideToPharmacology	2024.1	inhibitor	0.218782	IUPHAR.LIGAND:8957	ncit:C113173	CERDULATINIB	FALSE	FALSE	FALSE
CA9	hgnc:1383	CA9	ChEMBL	33	inhibitor	0.312546	SULTHIAME	rxcui:10240	SULTHIAME	TRUE	FALSE	FALSE
PRKCH	hgnc:9403	PRKCH	MyCancerGenome	2017-06-20	inhibitor	0.0604231	SOPHORETIN	rxcui:9060	QUERCETIN	TRUE	FALSE	TRUE
SERINE PROTEASE HEPSIN	hgnc:5155	HPN	TTD	2020.06.01	NULL	3.75055	Meclizine	rxcui:6676	MECLIZINE	TRUE	FALSE	FALSE
NCBIGENE:18	hgnc:23	ABAT	GuideToPharmacology	2024.1	inhibitor	0.0754421	IUPHAR.LIGAND:5605	ncit:C96194	TONAPOFYLLINE	FALSE	FALSE	FALSE
NCBIGENE:89	hgnc:165	ACTN3	GuideToPharmacology	2024.1	agonist	0.729273	IUPHAR.LIGAND:3317	iuphar.ligand:3317	AM251	FALSE	FALSE	FALSE
DRD4	hgnc:3025	DRD4	ChEMBL	33	inhibitor	0.0561579	TRIFLUOPERAZINE HYDROCHLORIDE	rxcui:91130	TRIFLUOPERAZINE HYDROCHLORIDE	TRUE	FALSE	FALSE
NCBIGENE:420	hgnc:726	ART4	GuideToPharmacology	2024.1	inhibitor	1.34635	IUPHAR.LIGAND:4328	iuphar.ligand:4328	TPMPA	FALSE	FALSE	FALSE
BRAF	hgnc:1097	BRAF	JAX-CKB	2024-04-10	NULL	0.0124959	Olaparib	rxcui:1597582	OLAPARIB	TRUE	FALSE	TRUE
FLT3	hgnc:3765	FLT3	JAX-CKB	2024-04-10	NULL	0.0185212	Everolimus	rxcui:141704	EVEROLIMUS	TRUE	TRUE	TRUE
MMP8	hgnc:7175	MMP8	ChEMBL	33	inhibitor	1.25018	REBIMASTAT	ncit:C1875	REBIMASTAT	FALSE	FALSE	FALSE
CXCR5	hgnc:1060	CXCR5	NCI	2017-09-14	NULL	0.416728	CHEMOKINES	ncit:C1593	RECOMBINANT CHEMOKINE	FALSE	FALSE	FALSE
NCBIGENE:351	hgnc:620	APP	GuideToPharmacology	2024.1	agonist	0.80781	IUPHAR.LIGAND:11898	iuphar.ligand:11898	COMPOUND 54	FALSE	FALSE	FALSE
CYP2C9	hgnc:2623	CYP2C9	PharmGKB	2004-05-24	NULL	0.00934966	oxycodone	rxcui:7804	OXYCODONE	TRUE	FALSE	FALSE
NCBIGENE:43	hgnc:108	ACHE	GuideToPharmacology	2024.1	agonist	0.772172	IUPHAR.LIGAND:681	iuphar.ligand:681	&ALPHA;-CGRP	FALSE	FALSE	FALSE
CALCB	hgnc:1438	CALCB	ChEMBL	33	inhibitor	4.37564	FREMANEZUMAB	rxcui:2056691	FREMANEZUMAB	TRUE	FALSE	FALSE
PLA2G1B	hgnc:9030	PLA2G1B	NCI	2017-09-14	NULL	0.0897567	AMITRIPTYLINE	rxcui:203168	AMITRIPTYLINE HYDROCHLORIDE	TRUE	FALSE	FALSE
B-LYMPHOCYTE SURFACE ANTIGEN B4	hgnc:1633	CD19	TTD	2020.06.01	NULL	1.28067	CD19-CAR-T2 Cells	ncit:C179281	CD19-TARGETED CAR T2 CELLS	FALSE	FALSE	FALSE
CD3G	hgnc:1675	CD3G	ChEMBL	33	modulator	0.420061	BLINATUMOMAB	rxcui:1597258	BLINATUMOMAB	TRUE	FALSE	FALSE
TSHR	hgnc:12373	TSHR	DTC	2009-02-20	NULL	0.279296	LEVOSALBUTAMOL	rxcui:237159	LEVALBUTEROL	TRUE	FALSE	FALSE
EIF2AK4	hgnc:19687	EIF2AK4	PharmGKB	2004-05-24	NULL	0.486182	quetiapine	rxcui:221153	QUETIAPINE FUMARATE	TRUE	FALSE	FALSE
UNIPROT:P06213	hgnc:6091	INSR	TEND	2011-08-01	NULL	0.042459	INSULIN	rxcui:253182	INSULIN, REGULAR, HUMAN	TRUE	FALSE	FALSE
ALOX15	hgnc:433	ALOX15	DTC	2009-02-20	NULL	0.0161612	AG-494	drugbank:DB16774	TYRPHOSTIN B48	FALSE	FALSE	FALSE
TMSB10	hgnc:11879	TMSB10	NCI	2017-09-14	NULL	3.18228	PMSG	ncit:C29773	PREGNANT MARE SERUM GONADOTROPIN	FALSE	FALSE	FALSE
GABRA4	hgnc:4078	GABRA4	ChEMBL	33	positive modulator	0.0376669	THIOPENTAL SODIUM	rxcui:282416	THIOPENTAL SODIUM	TRUE	FALSE	FALSE
NCBIGENE:2180	hgnc:3569	ACSL1	GuideToPharmacology	2024.1	inhibitor	5.83419	IUPHAR.LIGAND:7864	iuphar.ligand:7864	COMPOUND 30 [PMID: 23414845]	FALSE	FALSE	FALSE
PIK3CD	hgnc:8977	PIK3CD	ChEMBL	33	inhibitor	0.416728	COPANLISIB HYDROCHLORIDE	ncit:C138994	COPANLISIB HYDROCHLORIDE	TRUE	FALSE	FALSE
PIK3CA	hgnc:8975	PIK3CA	JAX-CKB	2024-04-10	NULL	0.0972364	TAK-733	drugbank:DB12241	TAK-733	FALSE	FALSE	TRUE
STK11	hgnc:11389	STK11	JAX-CKB	2024-04-10	NULL	0.164601	Selumetinib	rxcui:2289380	SELUMETINIB	TRUE	FALSE	TRUE
ATXN2	hgnc:10555	ATXN2	DTC	2009-02-20	NULL	0.00186475	SORAFENIB TOSYLATE	rxcui:495881	SORAFENIB	TRUE	FALSE	TRUE
TOP1	hgnc:11986	TOP1	DTC	2009-02-20	NULL	0.875128	LAMELLARIN D	chembl:CHEMBL373114	LAMELLARIN D	FALSE	FALSE	FALSE
GLUCOKINASE	hgnc:4195	GCK	TTD	2020.06.01	NULL	3.50051	HMS5552	ncit:C169919	DORZAGLIATIN	FALSE	FALSE	FALSE
NCBIGENE:2599	hgnc:1375	CA4	GuideToPharmacology	2024.1	inhibitor	1.09391	IUPHAR.LIGAND:10434	iuphar.ligand:10434	COMPOUND 5B [PMID: 31287314]	FALSE	FALSE	FALSE
CCND3	hgnc:1585	CCND3	ClearityFoundationBiomarkers	2013-07-26	NULL	0.583419	LEE011	rxcui:1873916	RIBOCICLIB	TRUE	FALSE	TRUE
GMNN	hgnc:17493	GMNN	DTC	2009-02-20	NULL	0.0546955	METOCHALCONE	chembl:CHEMBL36584	METOCHALCONE	FALSE	FALSE	FALSE
MAP4K5	hgnc:6867	MAP4K5	DTC	2009-02-20	NULL	0.0420735	GW843682X	chembl:CHEMBL514499	GW843682X	FALSE	FALSE	FALSE
POLH	hgnc:9181	POLH	DTC	2009-02-20	NULL	0.0381596	DIOTYROSINE	iuphar.ligand:6651	3,5-DIIODO-L-TYROSINE	FALSE	FALSE	FALSE
CCL21	hgnc:10620	CCL21	NCI	2017-09-14	NULL	1.31269	IMMUNOMODULATORS	ncit:C308	IMMUNOTHERAPEUTIC AGENT	FALSE	FALSE	FALSE
S100A8	hgnc:10498	S100A8	NCI	2017-09-14	NULL	0.937637	MTX	rxcui:6851	METHOTREXATE	TRUE	FALSE	TRUE
UNIPROT:P20309	hgnc:1952	CHRM3	TdgClinicalTrial	2024-01-14	NULL	0.212869	SOLIFENACIN	rxcui:322167	SOLIFENACIN	TRUE	FALSE	FALSE
PI3KCA	hgnc:8975	PIK3CA	ClearityFoundationClinicalTrial	2013-06-15	inhibitor	0.0992208	NVP-BEZ239	ncit:C74072	DACTOLISIB	FALSE	FALSE	TRUE
KDM4A	hgnc:22978	KDM4A	DTC	2009-02-20	NULL	0.0297663	GNF-PF-4992	chembl:CHEMBL275177	CHEMBL:CHEMBL275177	FALSE	FALSE	FALSE
SMAD3	hgnc:6769	SMAD3	DTC	2009-02-20	NULL	0.0573228	TUBERCIDIN	ncit:C911	TUBERCIDIN	FALSE	FALSE	FALSE
UNIPROT:P28335	hgnc:5295	HTR2C	TEND	2011-08-01	NULL	0.128695	MINAPRINE	rxcui:30031	MINAPRINE	TRUE	FALSE	FALSE
FLT3	hgnc:3765	FLT3	ChEMBL	33	inhibitor	0.324121	IMC-EB10	chembl:CHEMBL2109328	IMC-EB10	FALSE	FALSE	FALSE
FOLH1	hgnc:3788	FOLH1	ChEMBL	33	binder	3.88946	LUTETIUM LU 177 VIPIVOTIDE TETRAXETAN	rxcui:2597053	LUTETIUM LU 177 VIPIVOTIDE TETRAXETAN	TRUE	FALSE	FALSE
UNIPROT:P35968	hgnc:6307	KDR	TdgClinicalTrial	2024-01-14	NULL	0.0637539	VANDETANIB	rxcui:1098413	VANDETANIB	TRUE	FALSE	TRUE
UNIPROT:P23219	hgnc:9604	PTGS1	TdgClinicalTrial	2024-01-14	NULL	0.187527	MECLOFENAMIC ACID	rxcui:588003	MECLOFENAMATE	TRUE	FALSE	FALSE
NTRK2	hgnc:8032	NTRK2	OncoKB	2020-07-23	NULL	0.115148	Entrectinib	rxcui:2197862	ENTRECTINIB	TRUE	FALSE	TRUE
VOLTAGE-GATED POTASSIUM CHANNEL KV7.3	hgnc:6297	KCNQ3	TTD	2020.06.01	NULL	0.535793	Linopirdine	ncit:C82306	LINOPIRDINE	FALSE	FALSE	FALSE
CDK8	hgnc:1779	CDK8	DTC	2009-02-20	NULL	0.0328173	LINIFANIB	ncit:C71759	LINIFANIB	FALSE	FALSE	TRUE
PRL	hgnc:9445	PRL	NCI	2017-09-14	NULL	0.145855	ESTRADIOL BENZOATE	rxcui:60661	ESTRADIOL 3-BENZOATE	TRUE	FALSE	FALSE
MTOR	hgnc:3942	MTOR	DTC	2009-02-20	NULL	0.0924431	CANTHARIDIC_ACID	chembl:CHEMBL275516	CANTHARIDIC_ACID	FALSE	FALSE	FALSE
UNIPROT:P05023	hgnc:799	ATP1A1	TEND	2011-08-01	NULL	10.5015	ALMITRINE	rxcui:528	ALMITRINE	TRUE	FALSE	FALSE
TP53	hgnc:11998	TP53	DTC	2009-02-20	NULL	0.0193185	DEOXIEPINEPHRINE	chembl:CHEMBL31088	DEOXIEPINEPHRINE	FALSE	FALSE	FALSE
HDAC1	hgnc:4852	HDAC1	DTC	2009-02-20	NULL	0.170812	LARGAZOLE	chembl:CHEMBL1173445	LARGAZOLE	FALSE	FALSE	FALSE
RET	hgnc:9967	RET	NCI	2017-09-14	NULL	0.10804	CHEMOKINES	ncit:C1593	RECOMBINANT CHEMOKINE	FALSE	FALSE	FALSE
UNIPROT:P16581	hgnc:10718	SELE	TdgClinicalTrial	2024-01-14	NULL	4.77342	BIMOSIAMOSE	ncit:C72942	BIMOSIAMOSE	FALSE	FALSE	FALSE
UNIPROT:P00740	hgnc:3551	F9	TdgClinicalTrial	2024-01-14	NULL	0.153531	ANTITHROMBIN	rxcui:1427179	ANTITHROMBIN ALFA	TRUE	FALSE	FALSE
CDK4	hgnc:1773	CDK4	ClearityFoundationClinicalTrial	2013-06-15	inhibitor	0.204111	CID 5330286	rxcui:1601374	PALBOCICLIB	TRUE	FALSE	TRUE
BAZ2B	hgnc:963	BAZ2B	DTC	2009-02-20	NULL	0.017059	GNF-PF-321	chembl:CHEMBL581044	CHEMBL:CHEMBL581044	FALSE	FALSE	FALSE
ATAD5	hgnc:25752	ATAD5	DTC	2009-02-20	NULL	0.0889961	GNF-PF-1008	chembl:CHEMBL602424	CHEMBL:CHEMBL602424	FALSE	FALSE	FALSE
SENP7	hgnc:30402	SENP7	DTC	2009-02-20	NULL	0.273477	IPRIFLAVONE	rxcui:51487	IPRIFLAVONE	FALSE	FALSE	FALSE
CD5	hgnc:1685	CD5	NCI	2017-09-14	NULL	0.656346	GM-CSF	iuphar.ligand:4942	GM-CSF	FALSE	FALSE	FALSE
MPO	hgnc:7218	MPO	NCI	2017-09-14	NULL	0.500073	PSORALEN	ncit:C2586	PSORALEN	FALSE	FALSE	FALSE
NCBIGENE:496	hgnc:820	ATP4B	GuideToPharmacology	2024.1	blocker	0.125018	IUPHAR.LIGAND:2844	rxcui:296	ADENOSINE	TRUE	FALSE	FALSE
NCBIGENE:507	hgnc:831	ATP5F1BP1	GuideToPharmacology	2024.1	blocker	0.75011	IUPHAR.LIGAND:2419	iuphar.ligand:2419	ALLICIN	FALSE	FALSE	FALSE
ADRB2	hgnc:286	ADRB2	ChEMBL	33	inhibitor	0.0782762	CARVEDILOL PHOSPHATE	rxcui:20352	CARVEDILOL	TRUE	FALSE	FALSE
ALDH1A1	hgnc:402	ALDH1A1	DTC	2009-02-20	NULL	0.00907652	ZIRAM	chembl:CHEMBL1519327	ZIRAM	FALSE	FALSE	FALSE
KLKB1	hgnc:6371	KLKB1	ChEMBL	33	inhibitor	7.5011	BEROTRALSTAT HYDROCHLORIDE	rxcui:2467541	BEROTRALSTAT HYDROCHLORIDE	TRUE	FALSE	FALSE
PSMA1	hgnc:9530	PSMA1	ChEMBL	33	inhibitor	0.208364	IXAZOMIB	rxcui:1723735	IXAZOMIB	TRUE	FALSE	FALSE
CHRNA4	hgnc:1958	CHRNA4	ChEMBL	33	agonist	0.335155	VARENICLINE	rxcui:591622	VARENICLINE	TRUE	FALSE	FALSE
RAPGEF3	hgnc:16629	RAPGEF3	DTC	2009-02-20	NULL	0.159114	1,4-DIMETHOXYANTHRAQUINONE	chembl:CHEMBL570408	1,4-DIMETHOXYANTHRAQUINONE	FALSE	FALSE	FALSE
CRABP2	hgnc:2339	CRABP2	DTC	2009-02-20	NULL	7.00102	BESTATIN METHYL ESTER	chembl:CHEMBL457092	BESTATIN METHYL ESTER	FALSE	FALSE	FALSE
B-LYMPHOCYTE SURFACE ANTIGEN B4	hgnc:1633	CD19	TTD	2020.06.01	NULL	1.28067	MEDI-551	rxcui:2373950	INEBILIZUMAB-CDON	TRUE	FALSE	FALSE
NCBIGENE:312	hgnc:536	ANXA13	GuideToPharmacology	2024.1	agonist	2.28294	IUPHAR.LIGAND:8469	iuphar.ligand:8469	SCH 900271	FALSE	FALSE	FALSE
FGFR1	hgnc:3688	FGFR1	ClearityFoundationClinicalTrial	2013-06-15	inhibitor	0.0534454	DOVITINIB	ncit:C76199	DOVITINIB	FALSE	FALSE	TRUE
NFE2L2	hgnc:7782	NFE2L2	DTC	2009-02-20	NULL	0.0314794	1-HEXYLPYRIDINIUM IODIDE	chembl:CHEMBL555242	CHEMBL:CHEMBL555242	FALSE	FALSE	FALSE
RXRA	hgnc:10477	RXRA	DTC	2009-02-20	NULL	0.350051	BIPHENYL	chembl:CHEMBL1231413	BIPHENYL	FALSE	FALSE	FALSE
ALPL	hgnc:438	ALPL	DTC	2009-02-20	NULL	0.0471767	TYRPHOSTIN 23	chembl:CHEMBL76904	TYRPHOSTIN 23	FALSE	FALSE	FALSE
EHMT2	hgnc:14129	EHMT2	DTC	2009-02-20	NULL	0.00510576	PD-169316	drugbank:DB17040	PD-169316	FALSE	FALSE	FALSE
TP53	hgnc:11998	TP53	DTC	2009-02-20	NULL	0.0193185	CID 2056784	chembl:CHEMBL261123	CHEMBL:CHEMBL261123	FALSE	FALSE	FALSE
FGFR2	hgnc:3689	FGFR2	OncoKB	2020-07-23	NULL	1.83166	Debio1347	ncit:C174762	ZOLIGRATINIB	FALSE	FALSE	TRUE
RPMJ	hgnc:14490	MRPL36	ChEMBL	33	inhibitor	0.386086	TETRACYCLINE PHOSPHATE COMPLEX	rxcui:2105975	TETRACYCLINE PHOSPHATE COMPLEX	TRUE	FALSE	FALSE
KCNH2	hgnc:6251	KCNH2	DTC	2009-02-20	NULL	0.00679975	RITANSERIN	ncit:C95217	RITANSERIN	FALSE	FALSE	FALSE
SMAD3	hgnc:6769	SMAD3	DTC	2009-02-20	NULL	0.0382152	DNDI1417420	chembl:CHEMBL1546223	CHEMBL:CHEMBL1546223	FALSE	FALSE	FALSE
CHRM3	hgnc:1952	CHRM3	ChEMBL	33	inhibitor	0.709563	IMIDAFENACIN	ncit:C83789	IMIDAFENACIN	FALSE	FALSE	FALSE
MAPK10	hgnc:6872	MAPK10	ChEMBL	33	inhibitor	0.448784	BENTAMAPIMOD	ncit:C87441	BENTAMAPIMOD	FALSE	FALSE	FALSE
ATXN2	hgnc:10555	ATXN2	DTC	2009-02-20	NULL	0.0073304	MENADIONE	rxcui:6728	VITAMIN K3	TRUE	FALSE	FALSE
GMNN	hgnc:17493	GMNN	DTC	2009-02-20	NULL	0.0109391	TANSHINONE I	drugbank:DB16886	TANSHINONE I	FALSE	FALSE	FALSE
UNIPROT:P34995	hgnc:9593	PTGER1	TdgClinicalTrial	2024-01-14	NULL	0.625091	ILOPROST	rxcui:40138	ILOPROST	TRUE	FALSE	TRUE
UNIPROT:P00451	hgnc:3546	F8	TdgClinicalTrial	2024-01-14	NULL	0.128695	THROMBIN	rxcui:10528	THROMBIN	TRUE	FALSE	FALSE
NCBIGENE:6	ncbigene:6	A12M3	GuideToPharmacology	2024.1	agonist	0.0595325	IUPHAR.LIGAND:152	iuphar.ligand:152	&ALPHA;-METHYL-5-HT	FALSE	FALSE	FALSE
ALK	hgnc:427	ALK	DTC	2009-02-20	NULL	0.00830161	CEDIRANIB	ncit:C80867	CEDIRANIB	FALSE	FALSE	TRUE
UNIPROT:Q8WUI4	hgnc:14067	HDAC7	TdgClinicalTrial	2024-01-14	NULL	0.0946084	PRACINOSTAT	ncit:C71708	PRACINOSTAT	FALSE	FALSE	TRUE
NCBIGENE:1120	hgnc:1938	CHKB	GuideToPharmacology	2024.1	inhibitor	0.416728	IUPHAR.LIGAND:1231	rxcui:2541	CIMETIDINE	TRUE	FALSE	FALSE
CYP2D6	hgnc:2625	CYP2D6	DTC	2009-02-20	NULL	0.0147576	CARBETAPENTANE CITRATE	rxcui:283547	CARBETAPENTANE CITRATE	TRUE	FALSE	FALSE
KIT	hgnc:6342	KIT	DTC	2009-02-20	NULL	0.0253049	GNF-PF-2301	chembl:CHEMBL578061	CHEMBL:CHEMBL578061	FALSE	FALSE	FALSE
KCNH2	hgnc:6251	KCNH2	DTC	2009-02-20	NULL	0.0498648	CLORGYLINE HYDROCHLORIDE	chembl:CHEMBL539507	CLORGYLINE HYDROCHLORIDE	FALSE	FALSE	FALSE
DTNBP1	hgnc:17328	DTNBP1	PharmGKB	2004-05-24	NULL	0.414534	haloperidol	rxcui:26420	HALOPERIDOL DECANOATE	TRUE	FALSE	FALSE
POLYPEPTIDE DEFORMYLASE	hgnc:30012	PDF	TTD	2020.06.01	NULL	6.56346	Chlorproguanil	ncit:C79941	CHLORPROGUANIL	FALSE	FALSE	FALSE
CDK4	hgnc:1773	CDK4	ChEMBL	33	inhibitor	0.119065	RONICICLIB	ncit:C92579	RONICICLIB	FALSE	FALSE	TRUE
GABRA2	hgnc:4076	GABRA2	ChEMBL	33	inhibitor	0.036063	ETIFOXINE	rxcui:24441	ETIFOXINE	FALSE	FALSE	FALSE
PAX8	hgnc:8622	PAX8	DTC	2009-02-20	NULL	0.198893	DIGOXIGENIN	drugbank:DB03671	DIGOXIGENIN	FALSE	FALSE	FALSE
DRD1	hgnc:3020	DRD1	DTC	2009-02-20	NULL	0.117205	DIHYDREXIDINE	drugbank:DB12890	DIHYDREXIDINE	FALSE	FALSE	FALSE
NOTCH2	hgnc:7882	NOTCH2	MyCancerGenome	2017-06-20	other/unknown	1.50022	REGN421	ncit:C82367	ENOTICUMAB	FALSE	FALSE	TRUE
UNIPROT:P29320	hgnc:3387	EPHA3	TdgClinicalTrial	2024-01-14	NULL	11.6684	KB004	ncit:C116629	IFABOTUZUMAB	FALSE	FALSE	FALSE
AURORA KINASE A	hgnc:11393	AURKA	TTD	2020.06.01	NULL	0.66747	CYC116	drugbank:DB05198	CYC116	FALSE	FALSE	TRUE
NCBIGENE:939	hgnc:11922	CD27	GuideToPharmacology	2024.1	inhibitor	7.5011	IUPHAR.LIGAND:11229	iuphar.ligand:11229	INHIBITOR CB3	FALSE	FALSE	FALSE
ARID1A	hgnc:11110	ARID1A	JAX-CKB	2024-04-10	NULL	0.144649	Olaparib	rxcui:1597582	OLAPARIB	TRUE	FALSE	TRUE
AHR	hgnc:348	AHR	DTC	2009-02-20	NULL	0.0795571	PIPERINE	rxcui:1311146	PIPERINE	TRUE	FALSE	FALSE
CYB5R2	hgnc:24376	CYB5R2	PharmGKB	2004-05-24	NULL	2.10031	rasburicase	rxcui:283821	RASBURICASE	TRUE	FALSE	FALSE
IGHMBP2	hgnc:5542	IGHMBP2	PharmGKB	2004-05-24	NULL	0.144054	cytarabine	rxcui:3041	CYTARABINE	TRUE	FALSE	TRUE
NCBIGENE:15	hgnc:19	AANAT	GuideToPharmacology	2024.1	inhibitor	0.298339	IUPHAR.LIGAND:12165	iuphar.ligand:12165	CHF-6366	FALSE	FALSE	FALSE
BRAF	hgnc:1097	BRAF	CIViC	2024-04-10	NULL	0.0916364	SORAFENIB	rxcui:495881	SORAFENIB	TRUE	FALSE	TRUE
SRD5A2	hgnc:11285	SRD5A2	ChEMBL	33	inhibitor	3.75055	FINASTERIDE	rxcui:25025	FINASTERIDE	TRUE	FALSE	FALSE
BAZ2B	hgnc:963	BAZ2B	DTC	2009-02-20	NULL	0.0118101	TCMDC-123764	chembl:CHEMBL533226	CHEMBL:CHEMBL533226	FALSE	FALSE	FALSE
FGFR1	hgnc:3688	FGFR1	DTC	2009-02-20	NULL	0.00892229	JNJ-7706621	iuphar.ligand:5932	JNJ-7706621	FALSE	FALSE	FALSE
HSD17B10	hgnc:4800	HSD17B10	DTC	2009-02-20	NULL	0.0423791	CIS-2,4,3',5'-TETRAMETHOXYSTILBENE	chembl:CHEMBL221300	CHEMBL:CHEMBL221300	FALSE	FALSE	FALSE
UNIPROT:P04234	hgnc:1673	CD3D	TdgClinicalTrial	2024-01-14	NULL	0.820432	MT110	ncit:C77854	SOLITOMAB	FALSE	FALSE	TRUE
NCBIGENE:372	hgnc:649	ARCN1	GuideToPharmacology	2024.1	agonist	1.25018	IUPHAR.LIGAND:2276	iuphar.ligand:2276	RO 25-1392	FALSE	FALSE	FALSE
UNIPROT:Q15822	hgnc:1956	CHRNA2	TEND	2011-08-01	NULL	0.416728	MECAMYLAMINE	rxcui:6673	MECAMYLAMINE	TRUE	FALSE	FALSE
NR1H3	hgnc:7966	NR1H3	DTC	2009-02-20	NULL	1.66691	GSK-4112	iuphar.ligand:2903	GSK4112	FALSE	FALSE	FALSE
UNIPROT:A8MPY1	hgnc:17969	GABRR3	TdgClinicalTrial	2024-01-14	NULL	0.0708606	NG2-73	chembl:CHEMBL2103791	ADIPIPLON	FALSE	FALSE	FALSE
GABRG1	hgnc:4086	GABRG1	ChEMBL	33	positive modulator	0.0395985	GLUTETHIMIDE	rxcui:4903	GLUTETHIMIDE	TRUE	FALSE	FALSE
CYP3A4	hgnc:2637	CYP3A4	DTC	2009-02-20	NULL	0.00293667	OXYMETAZOLINE	rxcui:106101	OXYMETAZOLINE HYDROCHLORIDE	TRUE	FALSE	FALSE
PIM1	hgnc:8986	PIM1	DTC	2009-02-20	NULL	1.50022	BAS-8770954	chembl:CHEMBL478324	CHEMBL:CHEMBL478324	FALSE	FALSE	FALSE
RPMJ	hgnc:14490	MRPL36	ChEMBL	33	inhibitor	0.386086	LEFAMULIN ACETATE	rxcui:2198943	LEFAMULIN ACETATE	TRUE	FALSE	FALSE
RPL24	hgnc:10325	RPL24	ChEMBL	33	inhibitor	0.129649	MT-3724	chembl:CHEMBL4297789	MT-3724	FALSE	FALSE	FALSE
EHMT2	hgnc:14129	EHMT2	DTC	2009-02-20	NULL	0.0204231	MUSCARINE	iuphar.ligand:3996	MUSCARINE	FALSE	FALSE	FALSE
UNIPROT:Q9UBS5	hgnc:4070	GABBR1	TEND	2011-08-01	NULL	2.62538	BACLOFEN	rxcui:1292	BACLOFEN	TRUE	FALSE	FALSE
UNIPROT:P28223	hgnc:5293	HTR2A	TEND	2011-08-01	NULL	0.0917966	THIETHYLPERAZINE	rxcui:10471	THIETHYLPERAZINE	TRUE	FALSE	FALSE
PROTO-ONCOGENE C-RET	hgnc:9967	RET	TTD	2020.06.01	NULL	4.69976	LOXO-292	rxcui:2370147	SELPERCATINIB	TRUE	FALSE	TRUE
IBSP	hgnc:5341	IBSP	NCI	2017-09-14	NULL	0.396284	INSULIN	rxcui:253182	INSULIN, REGULAR, HUMAN	TRUE	FALSE	FALSE
UNIPROT:Q15822	hgnc:1956	CHRNA2	TEND	2011-08-01	NULL	0.75011	CARBACHOL	rxcui:1546387	CARBAMOYLCHOLINE	TRUE	FALSE	FALSE
ECTO-5'-NUCLEOTIDASE	hgnc:8021	NT5E	TTD	2020.06.01	NULL	2.76356	CPI-006	ncit:C156061	MUPADOLIMAB	FALSE	FALSE	FALSE
NFE2L2	hgnc:7782	NFE2L2	DTC	2009-02-20	NULL	0.0629588	2,3,4-TRIHYDROXYBENZALDEHYDE	chembl:CHEMBL254077	CHEMBL:CHEMBL254077	FALSE	FALSE	FALSE
GSR	hgnc:4623	GSR	NCI	2017-09-14	NULL	0.0604231	QUERCETIN	rxcui:9060	QUERCETIN	TRUE	FALSE	TRUE
CYP3A4	hgnc:2637	CYP3A4	PharmGKB	2004-05-24	NULL	0.00618246	enalapril	rxcui:203123	ENALAPRIL MALEATE	TRUE	FALSE	FALSE
GBA	hgnc:4177	GBA1	DTC	2009-02-20	NULL	0.071439	METITEPINE	ncit:C166815	METITEPINE	FALSE	FALSE	FALSE
PLASMA KALLIKREIN	hgnc:6371	KLKB1	TTD	2020.06.01	NULL	11.2516	Ecallantide	rxcui:658708	ECALLANTIDE	TRUE	FALSE	FALSE
FEN1	hgnc:3650	FEN1	DTC	2009-02-20	NULL	0.0414753	FAGARONINE	chembl:CHEMBL282622	FAGARONINE	FALSE	FALSE	FALSE
RXRA	hgnc:10477	RXRA	DTC	2009-02-20	NULL	0.0120707	GENISTEIN	rxcui:25696	GENISTEIN	TRUE	FALSE	FALSE
EHMT2	hgnc:14129	EHMT2	DTC	2009-02-20	NULL	0.0612692	4-IMIDAZOLEACRYLIC ACID	chembl:CHEMBL1236602	CHEMBL:CHEMBL1236602	FALSE	FALSE	FALSE
TUBB3	hgnc:20772	TUBB3	ChEMBL	33	inhibitor	0.110828	COLCHICINE	rxcui:2683	COLCHICINE	TRUE	FALSE	FALSE
SCN7A	hgnc:10594	SCN7A	ChEMBL	33	blocker	0.0767656	MORICIZINE HYDROCHLORIDE	rxcui:221126	MORICIZINE HYDROCHLORIDE	TRUE	FALSE	FALSE
NCBIGENE:319	hgnc:615	APOF	GuideToPharmacology	2024.1	inhibitor	0.192336	IUPHAR.LIGAND:10185	iuphar.ligand:10185	NFP	FALSE	FALSE	FALSE
NCBIGENE:328	hgnc:587	APEX1	GuideToPharmacology	2024.1	inhibitor	0.263858	IUPHAR.LIGAND:5906	iuphar.ligand:5906	COMPOUND 20O [PMID: 22984835]	FALSE	FALSE	FALSE
MARK2	hgnc:3332	MARK2	DTC	2009-02-20	NULL	0.0231515	PF-562271	iuphar.ligand:9381	PF-562271	FALSE	FALSE	TRUE
NCBIGENE:224	hgnc:403	ALDH3A2	GuideToPharmacology	2024.1	agonist	5.83419	IUPHAR.LIGAND:3935	iuphar.ligand:3935	F2L	FALSE	FALSE	FALSE
TOP2A	hgnc:11989	TOP2A	ChEMBL	33	inhibitor	0.0301768	DOXORUBICIN HYDROCHLORIDE	rxcui:142433	DOXORUBICIN HYDROCHLORIDE	TRUE	FALSE	TRUE
PSEN1	hgnc:9508	PSEN1	ChEMBL	33	inhibitor	0.673175	RG-4733	drugbank:DB11870	RG-4733	FALSE	FALSE	FALSE
RPL21	hgnc:10313	RPL21	ChEMBL	33	inhibitor	0.129649	MT-3724	chembl:CHEMBL4297789	MT-3724	FALSE	FALSE	FALSE
GMNN	hgnc:17493	GMNN	DTC	2009-02-20	NULL	0.0218782	ENPIROLINE	ncit:C75267	ENPIROLINE	FALSE	FALSE	FALSE
PLK1	hgnc:9077	PLK1	DTC	2009-02-20	NULL	0.0583419	AMBUNOL	chembl:CHEMBL454893	AMBUNOL	FALSE	FALSE	FALSE
UNIPROT:P51170	hgnc:10602	SCNN1G	TEND	2011-08-01	NULL	1.37275	AMILORIDE	rxcui:644	AMILORIDE	TRUE	FALSE	TRUE
SMAD3	hgnc:6769	SMAD3	DTC	2009-02-20	NULL	0.0764304	TCMDC-124557	chembl:CHEMBL530682	CHEMBL:CHEMBL530682	FALSE	FALSE	FALSE
BRCA1	hgnc:1100	BRCA1	DTC	2009-02-20	NULL	0.0214843	APIGENIN	rxcui:1368130	APIGENIN	TRUE	FALSE	FALSE
AR	hgnc:644	AR	DTC	2009-02-20	NULL	0.0146179	PROROXAN	ncit:C84119	PROROXAN	FALSE	FALSE	FALSE
ALDH1A1	hgnc:402	ALDH1A1	DTC	2009-02-20	NULL	0.0589974	4'-METHOXYCHALCONE	chembl:CHEMBL34398	4'-METHOXYCHALCONE	FALSE	FALSE	FALSE
NR1I2	hgnc:7968	NR1I2	PharmGKB	2004-05-24	NULL	0.116167	griseofulvin	rxcui:5021	GRISEOFULVIN	TRUE	FALSE	FALSE
MPHOSPH8	hgnc:29810	MPHOSPH8	DTC	2009-02-20	NULL	0.0296654	3,4-DICHLOROISOCOUMARIN	drugbank:DB04459	3,4-DICHLOROISOCOUMARIN	FALSE	FALSE	FALSE
KIT	hgnc:6342	KIT	TALC	2016-05-12	inhibitor	0.271124	TELATINIB	ncit:C80869	TELATINIB	FALSE	FALSE	TRUE
NEURONAL ACETYLCHOLINE RECEPTOR ALPHA-7	hgnc:1960	CHRNA7	TTD	2020.06.01	NULL	0.570736	ALCURONIUM	rxcui:460	ALCURONIUM	TRUE	FALSE	FALSE
ISOCITRATE DEHYDROGENASE	hgnc:5382	IDH1	TTD	2020.06.01	NULL	0.160476	AG-881	ncit:C152914	VORASIDENIB	FALSE	FALSE	TRUE
SCN9A	hgnc:10597	SCN9A	ChEMBL	33	blocker	0.0347273	OXCARBAZEPINE	rxcui:32624	OXCARBAZEPINE	TRUE	FALSE	FALSE
AURKA	hgnc:11393	AURKA	ChEMBL	33	inhibitor	0.122753	MLN-8054	iuphar.ligand:5696	MLN-8054	FALSE	FALSE	FALSE
MAP2K1	hgnc:6840	MAP2K1	ChEMBL	33	inhibitor	0.590364	COBIMETINIB	rxcui:1722365	COBIMETINIB	TRUE	FALSE	TRUE
THPO	hgnc:11795	THPO	DTC	2009-02-20	NULL	0.0117572	GENISTEIN	rxcui:25696	GENISTEIN	TRUE	FALSE	FALSE
BAZ2B	hgnc:963	BAZ2B	DTC	2009-02-20	NULL	0.021933	NSC-402083	chembl:CHEMBL1546228	CHEMBL:CHEMBL1546228	FALSE	FALSE	FALSE
UNIPROT:P14778	hgnc:5993	IL1R1	TEND	2011-08-01	NULL	3.14148	ANAKINRA	rxcui:72435	ANAKINRA	TRUE	FALSE	TRUE
PTK2	hgnc:9611	PTK2	DTC	2009-02-20	NULL	3.88946	TPKI-48	chembl:CHEMBL2333445	CHEMBL:CHEMBL2333445	FALSE	FALSE	FALSE
USP1	hgnc:12607	USP1	DTC	2009-02-20	NULL	0.0169928	FLUPENTIXOL	rxcui:4495	FLUPENTHIXOL	FALSE	FALSE	FALSE
UNIPROT:Q9Y275	hgnc:11929	TNFSF13B	TdgClinicalTrial	2024-01-14	NULL	6.56346	TACI-IG	ncit:C81166	ATACICEPT	FALSE	FALSE	FALSE
NCBIGENE:2360	hgnc:3868	FRA1A	GuideToPharmacology	2024.1	inhibitor	4.37564	IUPHAR.LIGAND:11990	iuphar.ligand:11990	EP-7041	FALSE	FALSE	FALSE
NCBIGENE:214	hgnc:400	ALCAM	GuideToPharmacology	2024.1	modulator	1.34635	IUPHAR.LIGAND:10506	iuphar.ligand:10506	MEVIDALEN	FALSE	FALSE	FALSE
NCBIGENE:321	hgnc:579	APBA2	GuideToPharmacology	2024.1	inhibitor	0.69089	IUPHAR.LIGAND:11695	iuphar.ligand:11695	HTL6641	FALSE	FALSE	FALSE
UNIPROT:P34903	hgnc:4077	GABRA3	TEND	2011-08-01	NULL	0.0972364	FLUMAZENIL	rxcui:4457	FLUMAZENIL	TRUE	FALSE	FALSE
PTGS2	hgnc:9605	PTGS2	PharmGKB	2004-05-24	NULL	0.026519	atenolol	rxcui:1202	ATENOLOL	TRUE	FALSE	FALSE
GRANULOCYTE-MACROPHAGE COLONY-STIMULATING FACTOR	hgnc:2434	CSF2	TTD	2020.06.01	NULL	0.700102	CGTG-102	ncit:C98287	GM-CSF-ENCODING ONCOLYTIC ADENOVIRUS CGTG-102	FALSE	FALSE	FALSE
NCBIGENE:578	hgnc:949	BAK1	GuideToPharmacology	2024.1	activator	1.09391	IUPHAR.LIGAND:2626	iuphar.ligand:2626	VERATRIDINE	FALSE	FALSE	FALSE
ALOX15B	hgnc:434	ALOX15B	DTC	2009-02-20	NULL	0.0634151	CHELERYTHRINE	drugbank:DB17024	CHELERYTHRINE	FALSE	FALSE	FALSE
TRPC5	hgnc:12337	TRPC5	DTC	2009-02-20	NULL	21.0031	5,5'-DITHIOBIS(2-NITROBENZOIC ACID)	chembl:CHEMBL395814	CHEMBL:CHEMBL395814	FALSE	FALSE	FALSE
GLP1R	hgnc:4324	GLP1R	DTC	2009-02-20	NULL	0.0244791	CETYLPYRIDINIUM BROMIDE	ncit:C83617	CETYLPYRIDINIUM BROMIDE	FALSE	FALSE	FALSE
GFAP	hgnc:4235	GFAP	NCI	2017-09-14	NULL	0.0862195	MELATONIN	rxcui:6711	MELATONIN	TRUE	FALSE	FALSE
CYP2C19	hgnc:2621	CYP2C19	DTC	2009-02-20	NULL	0.00570984	FENTICLOR	ncit:C65671	FENTICLOR	FALSE	FALSE	FALSE
CYP1A2	hgnc:2596	CYP1A2	PharmGKB	2004-05-24	NULL	0.00804962	oxymorphone	rxcui:7814	OXYMORPHONE	TRUE	FALSE	FALSE
CACNA1C	hgnc:1390	CACNA1C	PharmGKB	2004-05-24	NULL	0.0638391	citalopram	rxcui:2556	CITALOPRAM	TRUE	FALSE	FALSE
UNIPROT:P30939	hgnc:5292	HTR1F	TdgClinicalTrial	2024-01-14	NULL	0.41508	SUMATRIPTAN	rxcui:37418	SUMATRIPTAN	TRUE	FALSE	FALSE
HRAS	hgnc:5173	HRAS	JAX-CKB	2024-04-10	NULL	0.0767656	CI-1040	drugbank:DB12429	CI-1040	FALSE	FALSE	TRUE
FGFR3	hgnc:3690	FGFR3	OncoKB	2020-07-23	NULL	1.10542	Debio1347	ncit:C174762	ZOLIGRATINIB	FALSE	FALSE	TRUE
THPO	hgnc:11795	THPO	DTC	2009-02-20	NULL	0.0378843	TYRPHOSTIN AG 879	ncit:C1491	TYRPHOSTIN AG 879	FALSE	FALSE	FALSE
CYP1A2	hgnc:2596	CYP1A2	DTC	2009-02-20	NULL	0.0252988	METARAMINOL	rxcui:6805	METARAMINOL	TRUE	FALSE	FALSE
HLA-C	hgnc:4933	HLA-C	PharmGKB	2004-05-24	NULL	0.0662976	carboplatin	rxcui:40048	CARBOPLATIN	TRUE	FALSE	TRUE
KCNH2	hgnc:6251	KCNH2	DTC	2009-02-20	NULL	0.0373986	DOXAZOSIN MESYLATE	rxcui:39173	DOXAZOSIN MESYLATE	TRUE	FALSE	FALSE
TSSK2	hgnc:11401	TSSK2	DTC	2009-02-20	NULL	0.26927	GW843682X	chembl:CHEMBL514499	GW843682X	FALSE	FALSE	FALSE
SLC5A2	hgnc:11037	SLC5A2	ChEMBL	33	inhibitor	1.64086	EMPAGLIFLOZIN	rxcui:1545653	EMPAGLIFLOZIN	TRUE	FALSE	FALSE
PSMC1	hgnc:9547	PSMC1	ChEMBL	33	inhibitor	0.250037	IXAZOMIB	rxcui:1723735	IXAZOMIB	TRUE	FALSE	FALSE
NCBIGENE:2206	hgnc:7316	MS4A2	GuideToPharmacology	2024.1	inhibitor	0.350051	IUPHAR.LIGAND:8074	iuphar.ligand:8074	NG-25	FALSE	FALSE	FALSE
ABCB1	hgnc:40	ABCB1	PharmGKB	2004-05-24	NULL	0.0101996	mitoxantrone	rxcui:7005	MITOXANTRONE	TRUE	FALSE	TRUE
RGS4	hgnc:10000	RGS4	DTC	2009-02-20	NULL	0.0111909	NORDIHYDROGUAIARETIC ACID	rxcui:227239	MASOPROCOL	TRUE	FALSE	FALSE
RGS4	hgnc:10000	RGS4	DTC	2009-02-20	NULL	0.0643476	AM-251	iuphar.ligand:3317	AM251	FALSE	FALSE	FALSE
NCBIGENE:620	hgnc:1024	BCYRN1P2	GuideToPharmacology	2024.1	inhibitor	0.795571	IUPHAR.LIGAND:12716	ncit:C160603	CAMIZESTRANT	FALSE	FALSE	FALSE
NCBIGENE:16	hgnc:20	AARS1	GuideToPharmacology	2024.1	inhibitor	0.119336	IUPHAR.LIGAND:8584	iuphar.ligand:8584	AQ-RA 741	FALSE	FALSE	FALSE
TP53	hgnc:11998	TP53	JAX-CKB	2024-04-10	NULL	0.00790302	Olaparib	rxcui:1597582	OLAPARIB	TRUE	FALSE	TRUE
MAOB	hgnc:6834	MAOB	NCI	2017-09-14	NULL	0.0978708	MELATONIN	rxcui:6711	MELATONIN	TRUE	FALSE	FALSE
IDH1	hgnc:5382	IDH1	DTC	2009-02-20	NULL	0.00675687	CEPHALOCHROMIN	chembl:CHEMBL463175	CEPHALOCHROMIN	FALSE	FALSE	FALSE
KDM4E	hgnc:37098	KDM4E	DTC	2009-02-20	NULL	0.0181687	AG-34	chembl:CHEMBL80155	CHEMBL:CHEMBL80155	FALSE	FALSE	FALSE
CYP2C19	hgnc:2621	CYP2C19	DTC	2009-02-20	NULL	0.00570984	AG-555	drugbank:DB16773	TYRPHOSTIN AG 555	FALSE	FALSE	FALSE
STAT1	hgnc:11362	STAT1	DTC	2009-02-20	NULL	2.18782	GARCINOL	iuphar.ligand:7001	GARCINOL	FALSE	FALSE	FALSE
VDR	hgnc:12679	VDR	DTC	2009-02-20	NULL	0.0557406	TENATOPRAZOLE	ncit:C90934	TENATOPRAZOLE	FALSE	FALSE	FALSE
UNIPROT:P35367	hgnc:5182	HRH1	TdgClinicalTrial	2024-01-14	NULL	0.423449	CHLORPHENIRAMINE	rxcui:221074	CHLORPHENIRAMINE POLISTIREX	TRUE	FALSE	FALSE
HSPB1	hgnc:5246	HSPB1	NCI	2017-09-14	NULL	0.324121	PROTEIN KINASE C INHIBITOR	ncit:C2089	PROTEIN KINASE C INHIBITOR	FALSE	FALSE	FALSE
CHRM4	hgnc:1953	CHRM4	DTC	2009-02-20	NULL	0.388946	PIPERTRAMINE	chembl:CHEMBL127273	PIPERTRAMINE	FALSE	FALSE	FALSE
POLO-LIKE KINASE 1	hgnc:9077	PLK1	TTD	2020.06.01	NULL	0.0729273	Rigosertib	ncit:C152216	RIGOSERTIB	FALSE	FALSE	TRUE
ESR2	hgnc:3468	ESR2	PharmGKB	2004-05-24	NULL	0.012757	palbociclib	rxcui:1601374	PALBOCICLIB	TRUE	FALSE	TRUE
GRK5	hgnc:4544	GRK5	DTC	2009-02-20	NULL	0.0347273	PF-562271	iuphar.ligand:9381	PF-562271	FALSE	FALSE	TRUE
CCL17	hgnc:10615	CCL17	NCI	2017-09-14	NULL	0.166691	HYDROCORTISONE	rxcui:103468	HYDROCORTISONE BUTYRATE	TRUE	FALSE	FALSE
AR	hgnc:644	AR	DTC	2009-02-20	NULL	0.0146179	BROMOXYNIL	chembl:CHEMBL453905	BROMOXYNIL	FALSE	FALSE	FALSE
UNIPROT:P22102	hgnc:4163	GART	TEND	2011-08-01	NULL	0.153681	PEMETREXED	rxcui:282443	PEMETREXED DISODIUM	TRUE	FALSE	TRUE
UNIPROT:P78334	hgnc:4085	GABRE	TEND	2011-08-01	NULL	0.100976	HALAZEPAM	rxcui:26412	HALAZEPAM	TRUE	FALSE	FALSE
NCBIGENE:2600	hgnc:1639	CD2	GuideToPharmacology	2024.1	NULL	11.6684	IUPHAR.LIGAND:6787	rxcui:299635	ALEFACEPT	TRUE	TRUE	FALSE
NCBIGENE:362	hgnc:638	AQP5	GuideToPharmacology	2024.1	agonist	0.583419	IUPHAR.LIGAND:2087	iuphar.ligand:2087	HEMOKININ 1	FALSE	FALSE	FALSE
EHMT2	hgnc:14129	EHMT2	DTC	2009-02-20	NULL	0.0612692	(S)-WILLARDIINE	chembl:CHEMBL122005	(S)-WILLARDIINE	FALSE	FALSE	FALSE
CYP3A4	hgnc:2637	CYP3A4	DTC	2009-02-20	NULL	0.00903591	FLUVOXAMINE	rxcui:42355	FLUVOXAMINE	TRUE	FALSE	FALSE
TUBB2B	hgnc:30829	TUBB2B	DTC	2009-02-20	NULL	0.110828	COLCHICINE	rxcui:2683	COLCHICINE	TRUE	FALSE	FALSE
NFE2L2	hgnc:7782	NFE2L2	DTC	2009-02-20	NULL	0.00286177	TYRPHOSTIN A9	ncit:C2026	TYRPHOSTIN A9	FALSE	FALSE	FALSE
PKM	hgnc:9021	PKM	DTC	2009-02-20	NULL	0.291709	CID 752709	chembl:CHEMBL429335	CHEMBL:CHEMBL429335	FALSE	FALSE	FALSE
ATP7B	hgnc:870	ATP7B	PharmGKB	2004-05-24	NULL	0.198893	carboplatin	rxcui:40048	CARBOPLATIN	TRUE	FALSE	TRUE
NCBIGENE:457	hgnc:4586	GRIN2B	GuideToPharmacology	2024.1	inhibitor	0.134635	IUPHAR.LIGAND:4079	iuphar.ligand:4079	[3H]CGP61594	FALSE	FALSE	FALSE
NCBIGENE:2071	hgnc:3435	ERCC3	GuideToPharmacology	2024.1	inhibitor	3.50051	IUPHAR.LIGAND:8173	iuphar.ligand:8173	CEP-1347	FALSE	FALSE	FALSE
KCNH2	hgnc:6251	KCNH2	DTC	2009-02-20	NULL	0.149595	TCMDC-124620	chembl:CHEMBL524930	CHEMBL:CHEMBL524930	FALSE	FALSE	FALSE
COMT	hgnc:2228	COMT	PharmGKB	2004-05-24	NULL	0.032056	desipramine	rxcui:3247	DESIPRAMINE	TRUE	FALSE	FALSE
FOCAL ADHESION KINASE 1	hgnc:9611	PTK2	TTD	2020.06.01	NULL	3.88946	GSK-2256098	chembl:CHEMBL4742157	GSK-2256098	FALSE	FALSE	FALSE
PTGS1	hgnc:9604	PTGS1	ChEMBL	33	inhibitor	0.164086	OLSALAZINE SODIUM	rxcui:104123	OLSALAZINE SODIUM	TRUE	FALSE	FALSE
NCBIGENE:708	hgnc:1243	C1QBP	GuideToPharmacology	2024.1	inhibitor	1.09391	IUPHAR.LIGAND:7453	rxcui:1364449	CROFELEMER	TRUE	FALSE	FALSE
BRCA2	hgnc:1101	BRCA2	CIViC	2024-04-10	NULL	0.350987	OLAPARIB	rxcui:1597582	OLAPARIB	TRUE	FALSE	TRUE
MAP2K1	hgnc:6840	MAP2K1	OncoKB	2020-07-23	NULL	0.590364	Cobimetinib	rxcui:1722365	COBIMETINIB	TRUE	FALSE	TRUE
ACETYLCHOLINESTERASE	hgnc:108	ACHE	TTD	2020.06.01	NULL	1.54434	Demecarium bromide	rxcui:22482	DEMECARIUM BROMIDE	TRUE	FALSE	FALSE
RPS4X	hgnc:10424	RPS4X	ChEMBL	33	inhibitor	0.129649	MT-3724	chembl:CHEMBL4297789	MT-3724	FALSE	FALSE	FALSE
PROS1	hgnc:9456	PROS1	PharmGKB	2004-05-24	NULL	1.87527	synthetic conjugated estrogens, A	rxcui:253166	SYNTHETIC CONJUGATED ESTROGENS, A	FALSE	FALSE	FALSE
VCAM1	hgnc:12663	VCAM1	NCI	2017-09-14	NULL	0.388946	6-MERCAPTOPURINE	rxcui:103	MERCAPTOPURINE	TRUE	FALSE	TRUE
GATA4	hgnc:4173	GATA4	DTC	2009-02-20	NULL	17.5026	RIBAVIRIN MONOPHOSPHATE	drugbank:DB14663	RIBAVIRIN MONOPHOSPHATE	FALSE	FALSE	FALSE
MAPK1	hgnc:6871	MAPK1	DTC	2009-02-20	NULL	0.0272767	GNF-PF-2657	chembl:CHEMBL578944	CHEMBL:CHEMBL578944	FALSE	FALSE	FALSE
CYP1A1	hgnc:2595	CYP1A1	NCI	2017-09-14	NULL	0.0443103	QUERCETIN	rxcui:9060	QUERCETIN	TRUE	FALSE	TRUE
UNIPROT:P37231	hgnc:9236	PPARG	TdgClinicalTrial	2024-01-14	NULL	0.14002	MURAGLITAZAR	ncit:C75190	MURAGLITAZAR	FALSE	FALSE	FALSE
UNIPROT:P10826	hgnc:9865	RARB	TdgClinicalTrial	2024-01-14	NULL	0.842369	TAZAROTENE	rxcui:83947	TAZAROTENE	TRUE	FALSE	FALSE
NCBIGENE:7	ncbigene:7	A12M4	GuideToPharmacology	2024.1	agonist	0.184237	IUPHAR.LIGAND:170	iuphar.ligand:170	ORG 12962	FALSE	FALSE	FALSE
RACGAP1	hgnc:9804	RACGAP1	DTC	2009-02-20	NULL	0.0577007	DNDI1417156	chembl:CHEMBL1504679	CHEMBL:CHEMBL1504679	FALSE	FALSE	FALSE
MESOTHELIN	hgnc:7371	MSLN	TTD	2020.06.01	NULL	11.6684	BAY 94-9343	ncit:C98293	ANETUMAB RAVTANSINE	FALSE	FALSE	FALSE
TROPOMYOSIN-RELATED KINASE A	hgnc:8031	NTRK1	TTD	2020.06.01	NULL	1.07892	Larotrectinib	rxcui:2105628	LAROTRECTINIB	TRUE	FALSE	TRUE
IDH1	hgnc:5382	IDH1	DTC	2009-02-20	NULL	0.00583548	TYRPHOSTIN A9	ncit:C2026	TYRPHOSTIN A9	FALSE	FALSE	FALSE
EHMT2	hgnc:14129	EHMT2	DTC	2009-02-20	NULL	0.0122538	TCMDC-124585	chembl:CHEMBL587856	CHEMBL:CHEMBL587856	FALSE	FALSE	FALSE
ADA	hgnc:186	ADA	NCI	2017-09-14	NULL	0.456588	GARLIC	ncit:C38706	GARLIC	FALSE	FALSE	FALSE
VOLTAGE-GATED CALCIUM CHANNEL ALPHA CAV2.1	hgnc:1388	CACNA1A	TTD	2020.06.01	NULL	0.318228	Flunarizine	rxcui:4459	FLUNARIZINE	FALSE	FALSE	FALSE
RIPK2	hgnc:10020	RIPK2	DTC	2009-02-20	NULL	0.875128	PD-169316	drugbank:DB17040	PD-169316	FALSE	FALSE	FALSE
UNIPROT:P43681	hgnc:1958	CHRNA4	TEND	2011-08-01	NULL	0.0587992	PHENOBARBITAL	rxcui:8134	PHENOBARBITAL	TRUE	FALSE	FALSE
AR	hgnc:644	AR	DTC	2009-02-20	NULL	0.0146179	DICHLORVOS	drugbank:DB11397	DICHLORVOS	FALSE	FALSE	FALSE
AR	hgnc:644	AR	DTC	2009-02-20	NULL	0.00730897	PROMAZINE HYDROCHLORIDE	rxcui:142444	PROMAZINE HYDROCHLORIDE	TRUE	FALSE	FALSE
PADI4	hgnc:18368	PADI4	DTC	2009-02-20	NULL	1.31269	STREPTONIGRIN	ncit:C844	STREPTONIGRIN	FALSE	FALSE	FALSE
ROCK1	hgnc:10251	ROCK1	DTC	2009-02-20	NULL	0.22062	VX-702	drugbank:DB05470	VX-702	FALSE	FALSE	FALSE
NCBIGENE:1936	hgnc:3211	EEF1D	GuideToPharmacology	2024.1	inhibitor	0.0470499	IUPHAR.LIGAND:7885	iuphar.ligand:7885	ENMD-2076	FALSE	FALSE	TRUE
NCBIGENE:2350	hgnc:3793	FOLR2	GuideToPharmacology	2024.1	inhibitor	1.45855	IUPHAR.LIGAND:6478	iuphar.ligand:6478	ODANACATIB	FALSE	FALSE	FALSE
POLK	hgnc:9183	POLK	DTC	2009-02-20	NULL	0.0251474	TCMDC-123723	chembl:CHEMBL525103	CHEMBL:CHEMBL525103	FALSE	FALSE	FALSE
IL2	hgnc:6001	IL2	NCI	2017-09-14	NULL	0.14917	LAK	ncit:C13008	LYMPHOKINE-ACTIVATED KILLER CELLS	FALSE	FALSE	FALSE
GFAP	hgnc:4235	GFAP	NCI	2017-09-14	NULL	0.14708	THC	rxcui:10402	DRONABINOL	TRUE	FALSE	FALSE
RAB9A	hgnc:9792	RAB9A	DTC	2009-02-20	NULL	0.182318	DNDI1417032	chembl:CHEMBL1523974	CHEMBL:CHEMBL1523974	FALSE	FALSE	FALSE
P4HB	hgnc:8548	P4HB	DTC	2009-02-20	NULL	4.77342	LIQUIRITIN	chembl:CHEMBL511995	LIQUIRITIN	FALSE	FALSE	FALSE
UNIPROT:P06401	hgnc:8910	PGR	TdgClinicalTrial	2024-01-14	NULL	0.860781	DYDROGESTERONE	rxcui:3706	DYDROGESTERONE	TRUE	FALSE	FALSE
UNIPROT:P35348	hgnc:277	ADRA1A	TdgClinicalTrial	2024-01-14	NULL	0.0575742	PROMAZINE	rxcui:8742	PROMAZINE	TRUE	FALSE	FALSE
VDR	hgnc:12679	VDR	DTC	2009-02-20	NULL	0.0557406	U-74389G MALEATE	chembl:CHEMBL1256186	CHEMBL:CHEMBL1256186	FALSE	FALSE	FALSE
KRAS	hgnc:6407	KRAS	PharmGKB	2004-05-24	NULL	0.0151932	vemurafenib	rxcui:1147220	VEMURAFENIB	TRUE	FALSE	TRUE
BRAF	hgnc:1097	BRAF	JAX-CKB	2024-04-10	NULL	0.0589091	Neratinib	rxcui:1940643	NERATINIB	TRUE	FALSE	TRUE
STK11	hgnc:11389	STK11	JAX-CKB	2024-04-10	NULL	0.905305	Rivoceranib	ncit:C152237	RIVOCERANIB	FALSE	FALSE	FALSE
UNIPROT:P23219	hgnc:9604	PTGS1	TEND	2011-08-01	NULL	0.115826	NAPROXEN	rxcui:142442	NAPROXEN SODIUM	TRUE	FALSE	FALSE
PLAU	hgnc:9052	PLAU	NCI	2017-09-14	NULL	0.340959	PMSG	ncit:C29773	PREGNANT MARE SERUM GONADOTROPIN	FALSE	FALSE	FALSE
ERBB2	hgnc:3430	ERBB2	PharmGKB	2004-05-24	NULL	0.172723	tipiracil / trifluridine	drugbank:DB08937	TAS-102	FALSE	FALSE	FALSE
UNIPROT:P33527	hgnc:51	ABCC1	TEND	2011-08-01	NULL	0.184453	SULFINPYRAZONE	rxcui:10205	SULFINPYRAZONE	TRUE	FALSE	FALSE
NCBIGENE:34	hgnc:89	ACADM	GuideToPharmacology	2024.1	inhibitor	0.211724	IUPHAR.LIGAND:6908	rxcui:83818	IRBESARTAN	TRUE	FALSE	FALSE
ALB	hgnc:399	ALB	NCI	2017-09-14	NULL	0.340959	RALTITREXED	rxcui:196239	RALTITREXED	TRUE	FALSE	TRUE
CYP1A2	hgnc:2596	CYP1A2	DTC	2009-02-20	NULL	0.0442729	ADIPHENINE	rxcui:333	ADIPHENINE	FALSE	FALSE	FALSE
FEN1	hgnc:3650	FEN1	DTC	2009-02-20	NULL	0.0177751	ERBSTATIN	chembl:CHEMBL47986	ERBSTATIN	FALSE	FALSE	FALSE
NCBIGENE:268	hgnc:464	AMH	GuideToPharmacology	2024.1	inhibitor	1.54434	IUPHAR.LIGAND:3351	iuphar.ligand:3351	LY255283	FALSE	FALSE	FALSE
ADRB2	hgnc:286	ADRB2	ChEMBL	33	agonist	0.165358	ISOPROTERENOL HYDROCHLORIDE	rxcui:6054	ISOPROTERENOL	TRUE	FALSE	FALSE
NCBIGENE:23	hgnc:70	ABCF1	GuideToPharmacology	2024.1	agonist	0.0640337	IUPHAR.LIGAND:124	rxcui:106101	OXYMETAZOLINE HYDROCHLORIDE	TRUE	FALSE	FALSE
NCBIGENE:263	hgnc:460	AMD1P2	GuideToPharmacology	2024.1	inhibitor	0.460594	IUPHAR.LIGAND:7074	rxcui:4278	FAMOTIDINE	TRUE	FALSE	FALSE
NCBIGENE:540	hgnc:870	ATP7B	GuideToPharmacology	2024.1	blocker	1.45855	IUPHAR.LIGAND:2547	iuphar.ligand:2547	MARGATOXIN	FALSE	FALSE	FALSE
KDR	hgnc:6307	KDR	DTC	2009-02-20	NULL	0.00672313	JNJ-7706621	iuphar.ligand:5932	JNJ-7706621	FALSE	FALSE	FALSE
FGFR1	hgnc:3688	FGFR1	MyCancerGenome	2017-06-20	inhibitor	1.16547	AZD4547	ncit:C88272	FEXAGRATINIB	FALSE	FALSE	TRUE
CYP2D6	hgnc:2625	CYP2D6	DTC	2009-02-20	NULL	0.0104172	NISOLDIPINE	rxcui:7435	NISOLDIPINE	TRUE	FALSE	FALSE
ANGIOTENSIN II RECEPTOR TYPE-1	hgnc:336	AGTR1	TTD	2020.06.01	NULL	0.533976	sparsentan	rxcui:2630535	SPARSENTAN	TRUE	FALSE	FALSE
TNK2	hgnc:19297	TNK2	DTC	2009-02-20	NULL	0.0247211	CENISERTIB	ncit:C64540	CENISERTIB	FALSE	FALSE	TRUE
AR	hgnc:644	AR	DTC	2009-02-20	NULL	0.0584718	THIOPHENE	rxcui:154876	THIOPHENE	FALSE	FALSE	FALSE
KHK	hgnc:6315	KHK	PharmGKB	2004-05-24	NULL	52.5077	fructose	rxcui:4570	FRUCTOSE	TRUE	FALSE	FALSE
TSSK1B	hgnc:14968	TSSK1B	DTC	2009-02-20	NULL	0.0556225	CENISERTIB	ncit:C64540	CENISERTIB	FALSE	FALSE	TRUE
UNIPROT:P35367	hgnc:5182	HRH1	TdgClinicalTrial	2024-01-14	NULL	0.0604927	METHOTRIMEPRAZINE	rxcui:6852	METHOTRIMEPRAZINE	TRUE	FALSE	FALSE
RUNX1	hgnc:10471	RUNX1	DTC	2009-02-20	NULL	0.187527	L-NOREPINEPHRINE	chembl:CHEMBL18824	L-NOREPINEPHRINE	FALSE	FALSE	FALSE
NFKB1	hgnc:7794	NFKB1	DTC	2009-02-20	NULL	0.552712	DEHYDROXYMETHYLEPOXYQUINOMICIN	chembl:CHEMBL169300	DEHYDROXYMETHYLEPOXYQUINOMICIN	FALSE	FALSE	FALSE
POLH	hgnc:9181	POLH	DTC	2009-02-20	NULL	0.0305277	TANSHINONE I	drugbank:DB16886	TANSHINONE I	FALSE	FALSE	FALSE
CYP3A4	hgnc:2637	CYP3A4	DTC	2009-02-20	NULL	0.0293667	PARATHION	ncit:C163685	PARATHION	FALSE	FALSE	FALSE
NCBIGENE:625	ncbigene:625	BDM	GuideToPharmacology	2024.1	agonist	0.305277	IUPHAR.LIGAND:7469	rxcui:274964	CICLESONIDE	TRUE	FALSE	FALSE
NCBIGENE:676	hgnc:1105	BRDT	GuideToPharmacology	2024.1	agonist	1.87527	IUPHAR.LIGAND:12422	iuphar.ligand:12422	COHUMULONE	FALSE	FALSE	FALSE
PROSTAGLANDIN F2-ALPHA RECEPTOR	hgnc:9600	PTGFR	TTD	2020.06.01	NULL	3.75055	BOL-303259-X	rxcui:1988390	LATANOPROSTENE BUNOD	TRUE	FALSE	FALSE
HSD17B10	hgnc:4800	HSD17B10	DTC	2009-02-20	NULL	0.127137	ACETANILIDE	rxcui:162	ACETANILIDE	TRUE	FALSE	FALSE
APAF1	hgnc:576	APAF1	DTC	2009-02-20	NULL	0.116167	GNF-PF-4576	chembl:CHEMBL527336	CHEMBL:CHEMBL527336	FALSE	FALSE	FALSE
PKN3	hgnc:17999	PKN3	MyCancerGenome	2017-06-20	inhibitor	0.221551	SOPHORETIN	rxcui:9060	QUERCETIN	TRUE	FALSE	TRUE
RXRA	hgnc:10477	RXRA	DTC	2009-02-20	NULL	0.14002	TRIBUTYLTIN-OXIDE	chembl:CHEMBL511667	TRIBUTYLTIN-OXIDE	FALSE	FALSE	FALSE
CYP2C19	hgnc:2621	CYP2C19	DTC	2009-02-20	NULL	0.00657497	LIOTHYRONINE	rxcui:10814	LIOTHYRONINE	TRUE	FALSE	FALSE
RGS4	hgnc:10000	RGS4	DTC	2009-02-20	NULL	0.0428984	CHELERYTHRINE	drugbank:DB17024	CHELERYTHRINE	FALSE	FALSE	FALSE
GUANYLYL CYCLASE C	hgnc:4688	GUCY2C	TTD	2020.06.01	NULL	19.6904	Guanilib	rxcui:1873752	PLECANATIDE	TRUE	FALSE	FALSE
KCNH2	hgnc:6251	KCNH2	DTC	2009-02-20	NULL	0.299189	DARUISOLINE	chembl:CHEMBL2216904	DARUISOLINE	FALSE	FALSE	FALSE
NPPC	hgnc:7941	NPPC	NCI	2017-09-14	NULL	0.087222	DEXAMETHASONE	rxcui:3264	DEXAMETHASONE	TRUE	FALSE	TRUE
UNIPROT:P47712	hgnc:9035	PLA2G4A	TEND	2011-08-01	NULL	0.397785	FLUNISOLIDE	rxcui:1546428	FLUNISOLIDE ANHYDROUS	TRUE	FALSE	FALSE
SLC47A1	hgnc:25588	SLC47A1	PharmGKB	2004-05-24	NULL	1.50022	trimethoprim	rxcui:10180	SULFAMETHOXAZOLE	TRUE	FALSE	FALSE
EHMT2	hgnc:14129	EHMT2	DTC	2009-02-20	NULL	0.0306346	TCMDC-125110	chembl:CHEMBL580816	CHEMBL:CHEMBL580816	FALSE	FALSE	FALSE
OPRD1	hgnc:8153	OPRD1	ChEMBL	33	inhibitor	0.205912	NALTREXONE	rxcui:7243	NALTREXONE	TRUE	FALSE	FALSE
GABRA6	hgnc:4080	GABRA6	ChEMBL	33	positive modulator	0.0168944	SEVOFLURANE	rxcui:36453	SEVOFLURANE	TRUE	FALSE	FALSE
NCBIGENE:222	hgnc:411	ALDH3B2	GuideToPharmacology	2024.1	agonist	1.59114	IUPHAR.LIGAND:1017	iuphar.ligand:1017	[125I]CATHEPSIN G (HUMAN)	FALSE	FALSE	FALSE
CYP1A2	hgnc:2596	CYP1A2	DTC	2009-02-20	NULL	0.0295153	S-ETOMIDATE	chembl:CHEMBL279678	S-ETOMIDATE	FALSE	FALSE	FALSE
AR	hgnc:644	AR	DTC	2009-02-20	NULL	0.00224892	OXAZEPAM	rxcui:7781	OXAZEPAM	TRUE	FALSE	FALSE
NFE2L2	hgnc:7782	NFE2L2	DTC	2009-02-20	NULL	0.00242149	APIGENIN	rxcui:1368130	APIGENIN	TRUE	FALSE	FALSE
VASCULAR ENDOTHELIAL GROWTH FACTOR RECEPTOR	hgnc:6307	KDR	TTD	2020.06.01	NULL	0.0924431	Sulfatinib	ncit:C116066	SULFATINIB	FALSE	FALSE	FALSE
NCBIGENE:1945	hgnc:3224	EFNA4	GuideToPharmacology	2024.1	inhibitor	1.22111	IUPHAR.LIGAND:12717	iuphar.ligand:12717	I-BET282	FALSE	FALSE	FALSE
NCBIGENE:1799	hgnc:3432	ERBB4	GuideToPharmacology	2024.1	inhibitor	0.0274335	IUPHAR.LIGAND:6912	rxcui:1442981	IBRUTINIB	TRUE	FALSE	TRUE
PXN	hgnc:9718	PXN	NCI	2017-09-14	NULL	0.673175	LOVASTATIN	rxcui:6472	LOVASTATIN	TRUE	FALSE	TRUE
CYP2D6	hgnc:2625	CYP2D6	DTC	2009-02-20	NULL	0.00466031	AG-555	drugbank:DB16773	TYRPHOSTIN AG 555	FALSE	FALSE	FALSE
VDR	hgnc:12679	VDR	DTC	2009-02-20	NULL	0.0222963	DIMETHYL GAMBOGATE	chembl:CHEMBL1436860	DIMETHYL GAMBOGATE	FALSE	FALSE	FALSE
ATXN2	hgnc:10555	ATXN2	DTC	2009-02-20	NULL	0.0212582	TANSHINONE I	drugbank:DB16886	TANSHINONE I	FALSE	FALSE	FALSE
UNIPROT:P17948	hgnc:3763	FLT1	TdgClinicalTrial	2024-01-14	NULL	0.312546	MP0112	iuphar.ligand:8371	ABICIPAR PEGOL	FALSE	FALSE	FALSE
NCBIGENE:8	hgnc:5295	HTR2C	GuideToPharmacology	2024.1	agonist	0.0350987	IUPHAR.LIGAND:7	iuphar.ligand:31	[3H]8-OH-DPAT	FALSE	FALSE	FALSE
KIT	hgnc:6342	KIT	CIViC	2024-04-10	NULL	1.89787	AVAPRITINIB	rxcui:2272107	AVAPRITINIB	TRUE	FALSE	TRUE
POLK	hgnc:9183	POLK	DTC	2009-02-20	NULL	0.0105884	ARACHIDONOYL GLYCINE	iuphar.ligand:3635	N-ARACHIDONOYLGLYCINE	FALSE	FALSE	FALSE
TNK2	hgnc:19297	TNK2	DTC	2009-02-20	NULL	0.0300731	CYC-116	chembl:CHEMBL482967	CYC-116	FALSE	FALSE	FALSE
PIK3CA	hgnc:8975	PIK3CA	OncoKB	2020-07-23	NULL	0.202576	Serabelisib	ncit:C98844	SERABELISIB	FALSE	FALSE	TRUE
NFE2L2	hgnc:7782	NFE2L2	DTC	2009-02-20	NULL	0.0125918	(S)-ROSCOVITINE	chembl:CHEMBL133342	(S)-ROSCOVITINE	FALSE	FALSE	FALSE
AURKA	hgnc:11393	AURKA	TALC	2016-05-12	inhibitor	0.66747	CYC116	drugbank:DB05198	CYC116	FALSE	FALSE	TRUE
TUBB8	hgnc:20773	TUBB8	DTC	2009-02-20	NULL	0.0800422	CYCLOSTREPTIN	chembl:CHEMBL1242194	CYCLOSTREPTIN	FALSE	FALSE	FALSE
RAD52	hgnc:9824	RAD52	DTC	2009-02-20	NULL	0.0458983	CETYLPYRIDINIUM BROMIDE	ncit:C83617	CETYLPYRIDINIUM BROMIDE	FALSE	FALSE	FALSE
SCN4A	hgnc:10591	SCN4A	ChEMBL	33	blocker	0.0425163	ORPHENADRINE HYDROCHLORIDE	rxcui:202723	ORPHENADRINE HYDROCHLORIDE	TRUE	FALSE	FALSE
FLT4	hgnc:3767	FLT4	ChEMBL	33	inhibitor	0.0568265	XL-999	chembl:CHEMBL3545285	XL-999	FALSE	FALSE	FALSE
RPS26	hgnc:10414	RPS26	ChEMBL	33	inhibitor	0.129649	MT-3724	chembl:CHEMBL4297789	MT-3724	FALSE	FALSE	FALSE
TUBA4A	hgnc:12407	TUBA4A	ChEMBL	33	inhibitor	0.0400211	VANDORTUZUMAB VEDOTIN	ncit:C116748	VANDORTUZUMAB VEDOTIN	FALSE	FALSE	FALSE
COAGULATION FACTOR IIA	hgnc:3535	F2	TTD	2020.06.01	NULL	1.38178	AZD-8165	drugbank:DB15132	AZD-8165	FALSE	FALSE	FALSE
EHMT2	hgnc:14129	EHMT2	DTC	2009-02-20	NULL	0.0153173	DNDI1417777	chembl:CHEMBL1412002	CHEMBL:CHEMBL1412002	FALSE	FALSE	FALSE
NOS2	hgnc:7873	NOS2	ChEMBL	33	inhibitor	1.41913	GW-274150	drugbank:DB12237	GW-274150	FALSE	FALSE	FALSE
UNIPROT:P34969	hgnc:5302	HTR7	TdgClinicalTrial	2024-01-14	NULL	0.0833455	ILOPERIDONE	rxcui:73178	ILOPERIDONE	TRUE	FALSE	FALSE
NCBIGENE:1241	hgnc:6713	LTB4R	GuideToPharmacology	2024.1	inhibitor	1.09391	IUPHAR.LIGAND:5095	iuphar.ligand:5095	&ALPHA;-PROPYLDOPACETAMIDE	FALSE	FALSE	FALSE
NCBIGENE:597	hgnc:991	BCL2A1	GuideToPharmacology	2024.1	inhibitor	8.75128	IUPHAR.LIGAND:8903	iuphar.ligand:8903	ZINC PROTOPORPHYRIN IX	FALSE	FALSE	FALSE
CSF1R	hgnc:2433	CSF1R	DoCM	2024-04-10	NULL	0.0891039	IMATINIB	rxcui:282388	IMATINIB	TRUE	FALSE	TRUE
PDGFRB	hgnc:8804	PDGFRB	MyCancerGenomeClinicalTrial	30-Feburary-2014	inhibitor	0.0678979	PAZOPANIB	rxcui:714438	PAZOPANIB	TRUE	FALSE	TRUE
NCBIGENE:628	ncbigene:628	BEVI	GuideToPharmacology	2024.1	inhibitor	1.81061	IUPHAR.LIGAND:10579	iuphar.ligand:10579	ARD-266	FALSE	FALSE	FALSE
NCBIGENE:20	hgnc:32	ABCA2	GuideToPharmacology	2024.1	inhibitor	0.681918	IUPHAR.LIGAND:440	iuphar.ligand:440	AS94	FALSE	FALSE	FALSE
NCBIGENE:2153	hgnc:3542	F5	GuideToPharmacology	2024.1	inhibitor	0.117995	IUPHAR.LIGAND:10598	iuphar.ligand:10598	COMPOUND 41 [PMID: 31855425]	FALSE	FALSE	FALSE
NCBIGENE:2645	hgnc:4195	GCK	GuideToPharmacology	2024.1	inhibitor	1.16684	IUPHAR.LIGAND:6838	rxcui:8130	PHENINDIONE	TRUE	FALSE	FALSE
CD274	hgnc:17635	CD274	JAX-CKB	2024-04-10	NULL	0.463303	Rivoceranib	ncit:C152237	RIVOCERANIB	FALSE	FALSE	FALSE
CERAMIDE GLUCOSYLTRANSFERASE	hgnc:12524	UGCG	TTD	2020.06.01	NULL	5.25077	Genz-682452	ncit:C152852	VENGLUSTAT	FALSE	FALSE	FALSE
MITF	hgnc:7105	MITF	CIViC	2024-04-10	NULL	0.0990711	PLX4720	drugbank:DB06999	PLX-4720	FALSE	FALSE	TRUE
SRPK1	hgnc:11305	SRPK1	DTC	2009-02-20	NULL	0.0546955	LINIFANIB	ncit:C71759	LINIFANIB	FALSE	FALSE	TRUE
GABA(A) RECEPTOR GAMMA-3	hgnc:4088	GABRG3	TTD	2020.06.01	NULL	0.058148	ALLOPREGNANOLONE	rxcui:2121777	BREXANOLONE	TRUE	FALSE	FALSE
MAPK10	hgnc:6872	MAPK10	DTC	2009-02-20	NULL	0.0179513	IMATINIB	rxcui:282388	IMATINIB	TRUE	FALSE	TRUE
PROTO-ONCOGENE C-SRC	hgnc:11283	SRC	TTD	2020.06.01	NULL	0.486182	KX-02	iuphar.ligand:10004	KX2-361	FALSE	FALSE	FALSE
GSTP1	hgnc:4638	GSTP1	PharmGKB	2004-05-24	NULL	0.0497232	carboplatin	rxcui:40048	CARBOPLATIN	TRUE	FALSE	TRUE
PKN2	hgnc:9406	PKN2	DTC	2009-02-20	NULL	0.0609845	BAY-613606	iuphar.ligand:9693	BAY 61-3606	FALSE	FALSE	FALSE
ADRB1	hgnc:285	ADRB1	ChEMBL	33	inhibitor	0.0688475	CARVEDILOL PHOSPHATE	rxcui:20352	CARVEDILOL	TRUE	FALSE	FALSE
NCBIGENE:467	hgnc:785	ATF3	GuideToPharmacology	2024.1	inhibitor	7.5011	IUPHAR.LIGAND:3975	iuphar.ligand:3975	[125I]&ALPHA;-CONOTOXIN MII	FALSE	FALSE	FALSE
CD247	hgnc:1677	CD247	NCI	2017-09-14	NULL	0.875128	5-AZACYTIDINE	rxcui:1251	AZACITIDINE	TRUE	FALSE	TRUE
NR1I2	hgnc:7968	NR1I2	PharmGKB	2004-05-24	NULL	0.0125586	omeprazole	rxcui:7646	OMEPRAZOLE	TRUE	FALSE	FALSE
NCBIGENE:357	hgnc:630	SHROOM2	GuideToPharmacology	2024.1	agonist	0.350051	IUPHAR.LIGAND:2063	iuphar.ligand:2063	[111IN]DOTA-BOC-ATE	FALSE	FALSE	FALSE
PRL	hgnc:9445	PRL	NCI	2017-09-14	NULL	0.208364	BESTATIN	ncit:C1015	UBENIMEX	FALSE	FALSE	FALSE
EGFR	hgnc:3236	EGFR	DTC	2009-02-20	NULL	0.111127	DIMETHYLCURCUMIN	drugbank:DB06133	DIMETHYLCURCUMIN	FALSE	FALSE	FALSE
RORC	hgnc:10260	RORC	DTC	2009-02-20	NULL	0.570736	ACTEIN	chembl:CHEMBL3391990	ACTEIN	FALSE	FALSE	FALSE
NFKBIA	hgnc:7797	NFKBIA	DTC	2009-02-20	NULL	4.37564	(+)-TUBERIFERIN	chembl:CHEMBL1940084	CHEMBL:CHEMBL1940084	FALSE	FALSE	FALSE
ROCK1	hgnc:10251	ROCK1	DTC	2009-02-20	NULL	0.0367701	DNDI1417467	chembl:CHEMBL1997335	CHEMBL:CHEMBL1997335	FALSE	FALSE	FALSE
MAPK10	hgnc:6872	MAPK10	DTC	2009-02-20	NULL	0.0184432	TOZASERTIB	ncit:C98053	TOZASERTIB	FALSE	FALSE	TRUE
EYA4	hgnc:3522	EYA4	PharmGKB	2004-05-24	NULL	0.530381	adalimumab	rxcui:2103477	ADALIMUMAB-ADBM	TRUE	FALSE	FALSE
SLC22A8	hgnc:10972	SLC22A8	PharmGKB	2004-05-24	NULL	0.258658	lansoprazole	rxcui:17128	LANSOPRAZOLE	TRUE	FALSE	FALSE
NCBIGENE:1398	hgnc:2362	CRK	GuideToPharmacology	2024.1	inhibitor	0.320169	IUPHAR.LIGAND:11069	rxcui:5293	HEXACHLOROPHENE	TRUE	FALSE	FALSE
NCBIGENE:2045	hgnc:3390	EPHA7	GuideToPharmacology	2024.1	inhibitor	1.45855	IUPHAR.LIGAND:8084	iuphar.ligand:8084	COMPOUND 1 [WO2012007375]	FALSE	FALSE	FALSE
NCBIGENE:305	hgnc:540	ANXA2P3	GuideToPharmacology	2024.1	agonist	0.80781	IUPHAR.LIGAND:1514	iuphar.ligand:1514	PEPTIDE YY	FALSE	FALSE	FALSE
CXCR4	hgnc:2561	CXCR4	DTC	2009-02-20	NULL	3.85056	PLERIXAFOR	rxcui:733003	PLERIXAFOR	TRUE	FALSE	FALSE
SGK2	hgnc:13900	SGK2	DTC	2009-02-20	NULL	0.0386654	CYC-116	chembl:CHEMBL482967	CYC-116	FALSE	FALSE	FALSE
MUSCARINIC ACETYLCHOLINE RECEPTOR M5	hgnc:1954	CHRM5	TTD	2020.06.01	NULL	0.257391	Oxyphencyclimine	rxcui:32698	OXYPHENCYCLIMINE	TRUE	FALSE	FALSE
SAE1	hgnc:30660	SAE1	DTC	2009-02-20	NULL	3.28173	GINGKOLIC ACID	chembl:CHEMBL445177	GINGKOLIC ACID	FALSE	FALSE	FALSE
NEURONAL ACETYLCHOLINE RECEPTOR ALPHA-2	hgnc:1956	CHRNA2	TTD	2020.06.01	NULL	0.357195	Vecuronium	rxcui:11153	VECURONIUM BROMIDE	TRUE	FALSE	FALSE
NCBIGENE:71	hgnc:144	ACTG1	GuideToPharmacology	2024.1	inhibitor	0.75011	IUPHAR.LIGAND:10679	rxcui:2664896	MOTIXAFORTIDE	TRUE	FALSE	FALSE
NCBIGENE:1362	hgnc:2301	CPD	GuideToPharmacology	2024.1	inhibitor	1.59114	IUPHAR.LIGAND:10204	iuphar.ligand:10204	NORENDOXIFEN	FALSE	FALSE	FALSE
UNIPROT:P07766	hgnc:1674	CD3E	TdgClinicalTrial	2024-01-14	NULL	0.729273	MT110	ncit:C77854	SOLITOMAB	FALSE	FALSE	TRUE
UNIPROT:P04234	hgnc:1673	CD3D	TdgClinicalTrial	2024-01-14	NULL	0.328173	VISILIZUMAB	ncit:C2229	VISILIZUMAB	FALSE	FALSE	FALSE
UNIPROT:Q16513	hgnc:9406	PKN2	TdgClinicalTrial	2024-01-14	NULL	0.156273	INGENOL MEBUTATE	rxcui:1242806	INGENOL MEBUTATE	TRUE	FALSE	FALSE
MAPK8	hgnc:6881	MAPK8	NCI	2017-09-14	NULL	0.514781	SIGNAL TRANSDUCTION INHIBITORS	ncit:C2189	SIGNAL TRANSDUCTION INHIBITOR	FALSE	FALSE	FALSE
UNIPROT:P06401	hgnc:8910	PGR	TEND	2011-08-01	NULL	0.645586	DROSPIRENONE	rxcui:11636	DROSPIRENONE	TRUE	FALSE	FALSE
ATM	hgnc:795	ATM	DTC	2009-02-20	NULL	0.143857	ENPIROLINE	ncit:C75267	ENPIROLINE	FALSE	FALSE	FALSE
HSP90AB1	hgnc:5258	HSP90AB1	MyCancerGenome	2017-06-20	other/unknown	0.760981	AUY922	drugbank:DB11881	AUY922	FALSE	FALSE	TRUE
MINK1	hgnc:17565	MINK1	DTC	2009-02-20	NULL	0.0164808	CENISERTIB	ncit:C64540	CENISERTIB	FALSE	FALSE	TRUE
PHETA2	hgnc:27161	PHETA2	PharmGKB	2004-05-24	NULL	6.56346	dextromethorphan	rxcui:236146	DEXTROMETHORPHAN POLISTIREX	TRUE	FALSE	FALSE
PIK3CG	hgnc:8978	PIK3CG	NCI	2017-09-14	NULL	0.0403905	6-OHDA	ncit:C1316	OXIDOPAMINE	FALSE	FALSE	FALSE
ABCG2	hgnc:74	ABCG2	PharmGKB	2004-05-24	NULL	0.109391	osimertinib	rxcui:1721560	OSIMERTINIB	TRUE	FALSE	TRUE
AR	hgnc:644	AR	CancerCommons	2013-07-25	inhibitor	0.0584718	ODM-201	rxcui:2180325	DAROLUTAMIDE	TRUE	FALSE	TRUE
BRAF	hgnc:1097	BRAF	CGI	2002-01-22	NULL	0.0436364	Irinotecan	rxcui:153329	IRINOTECAN HYDROCHLORIDE	TRUE	FALSE	TRUE
CCND2	hgnc:1583	CCND2	CGI	2002-01-22	NULL	0.428634	Palbociclib	rxcui:1601374	PALBOCICLIB	TRUE	FALSE	TRUE
FANCC	hgnc:3584	FANCC	CGI	2002-01-22	NULL	0.144849	Cisplatin	rxcui:2555	CISPLATIN	TRUE	FALSE	TRUE
ERCC6	hgnc:3438	ERCC6	CGI	2002-01-22	NULL	0.0362122	Cisplatin	rxcui:2555	CISPLATIN	TRUE	FALSE	TRUE
FLT3	hgnc:3765	FLT3	CGI	2002-01-22	NULL	0.864324	Lestaurtinib	ncit:C48402	LESTAURTINIB	FALSE	FALSE	TRUE
AR	hgnc:644	AR	CGI	2002-01-22	NULL	0.146179	Arn-509	rxcui:1999574	APALUTAMIDE	TRUE	FALSE	TRUE
RET	hgnc:9967	RET	NCI	2017-09-14	NULL	0.10804	17-AAG	ncit:C37899	TANESPIMYCIN	FALSE	FALSE	TRUE
MDM2	hgnc:6973	MDM2	CGI	2002-01-22	NULL	0.00905305	Cisplatin	rxcui:2555	CISPLATIN	TRUE	FALSE	TRUE
PTEN	hgnc:9588	PTEN	CGI	2002-01-22	NULL	0.152049	BYL719	rxcui:2169285	ALPELISIB	TRUE	FALSE	TRUE
NTRK1	hgnc:8031	NTRK1	CGI	2002-01-22	NULL	1.07892	Larotrectinib	rxcui:2105628	LAROTRECTINIB	TRUE	FALSE	TRUE
TPMT	hgnc:12014	TPMT	CGI	2002-01-22	NULL	0.227306	Thioguanine	rxcui:10485	THIOGUANINE	TRUE	FALSE	TRUE
AVPR2	hgnc:897	AVPR2	ChEMBL	33	agonist	0.795571	VASOPRESSIN TANNATE	chembl:CHEMBL1201528	VASOPRESSIN TANNATE	TRUE	FALSE	FALSE
GLP1R	hgnc:4324	GLP1R	ChEMBL	33	agonist	0.636457	EXENATIDE	rxcui:60548	EXENATIDE	TRUE	FALSE	FALSE
CHRM3	hgnc:1952	CHRM3	ChEMBL	33	agonist	0.236521	METHACHOLINE CHLORIDE	rxcui:40165	METHACHOLINE CHLORIDE	TRUE	FALSE	FALSE
TOP1	hgnc:11986	TOP1	ChEMBL	33	inhibitor	0.0972364	IRINOTECAN HYDROCHLORIDE	rxcui:153329	IRINOTECAN HYDROCHLORIDE	TRUE	FALSE	TRUE
PLG	hgnc:9071	PLG	ChEMBL	33	activator	0.468818	UROKINASE	rxcui:11055	UROKINASE	TRUE	FALSE	FALSE
TOP2A	hgnc:11989	TOP2A	ChEMBL	33	inhibitor	0.452652	DAUNORUBICIN CITRATE	rxcui:1364321	DAUNORUBICIN CITRATE	TRUE	FALSE	FALSE
ACE	hgnc:2707	ACE	ChEMBL	33	inhibitor	1.18661	PERINDOPRIL ERBUMINE	rxcui:54552	PERINDOPRIL	TRUE	FALSE	FALSE
SSTR2	hgnc:11331	SSTR2	ChEMBL	33	agonist	0.729273	PASIREOTIDE DIASPARTATE	rxcui:1364104	PASIREOTIDE DIASPARTATE	TRUE	FALSE	FALSE
HRH1	hgnc:5182	HRH1	ChEMBL	33	inhibitor	0.211724	DEXBROMPHENIRAMINE MALEATE	rxcui:48936	DEXBROMPHENIRAMINE MALEATE	TRUE	FALSE	FALSE
GNRHR	hgnc:4421	GNRHR	ChEMBL	33	agonist	0.397785	LEUPROLIDE ACETATE	rxcui:203217	LEUPROLIDE ACETATE	TRUE	FALSE	TRUE
ABL1	hgnc:76	ABL1	ChEMBL	33	inhibitor	0.188877	NILOTINIB HYDROCHLORIDE MONOHYDRATE	ncit:C95229	NILOTINIB HYDROCHLORIDE MONOHYDRATE	TRUE	FALSE	FALSE
ADRB1	hgnc:285	ADRB1	ChEMBL	33	inhibitor	0.596678	ACEBUTOLOL HYDROCHLORIDE	rxcui:142130	ACEBUTOLOL HYDROCHLORIDE	TRUE	FALSE	FALSE
ADRB1	hgnc:285	ADRB1	ChEMBL	33	agonist	0.397785	PINDOLOL	rxcui:8332	PINDOLOL	TRUE	FALSE	FALSE
ADRB1	hgnc:285	ADRB1	ChEMBL	33	agonist	0.14917	DOBUTAMINE HYDROCHLORIDE	rxcui:203121	DOBUTAMINE HYDROCHLORIDE	TRUE	FALSE	FALSE
SLC6A4	hgnc:11050	SLC6A4	ChEMBL	33	inhibitor	0.0917966	DULOXETINE HYDROCHLORIDE	rxcui:476250	DULOXETINE HYDROCHLORIDE	TRUE	FALSE	FALSE
HRH2	hgnc:5183	HRH2	ChEMBL	33	inhibitor	0.820432	RANITIDINE HYDROCHLORIDE	rxcui:203136	RANITIDINE HYDROCHLORIDE	TRUE	FALSE	FALSE
PPIA	hgnc:9253	PPIA	ChEMBL	33	modulator	0.431097	CYCLOSPORINE	rxcui:3008	CYCLOSPORINE	TRUE	TRUE	FALSE
TSHR	hgnc:12373	TSHR	ChEMBL	33	agonist	0.223437	THYROTROPIN	rxcui:10579	THYROTROPIN	TRUE	FALSE	FALSE
SERPINC1	hgnc:775	SERPINC1	ChEMBL	33	activator	1.45855	ENOXAPARIN SODIUM	rxcui:221095	ENOXAPARIN SODIUM	TRUE	FALSE	FALSE
TYR	hgnc:12442	TYR	ChEMBL	33	inhibitor	3.18228	MONOBENZONE	rxcui:17145	MONOBENZONE	TRUE	FALSE	FALSE
INSR	hgnc:6091	INSR	ChEMBL	33	agonist	1.50022	INSULIN PORK	rxcui:221109	INSULIN, REGULAR, PORK	TRUE	FALSE	FALSE
SLC6A2	hgnc:11048	SLC6A2	ChEMBL	33	inhibitor	0.163575	DESIPRAMINE HYDROCHLORIDE	rxcui:203174	DESIPRAMINE HYDROCHLORIDE	TRUE	FALSE	FALSE
SLC6A2	hgnc:11048	SLC6A2	ChEMBL	33	other/unknown	0.0516554	AMPHETAMINE	rxcui:3287	DEXTROAMPHETAMINE SULFATE	TRUE	FALSE	FALSE
SLC6A2	hgnc:11048	SLC6A2	ChEMBL	33	other/unknown	0.654301	PHENTERMINE	rxcui:221138	PHENTERMINE RESIN	TRUE	FALSE	FALSE
SLC6A2	hgnc:11048	SLC6A2	ChEMBL	33	inhibitor	0.13086	AMOXAPINE	rxcui:722	AMOXAPINE	TRUE	FALSE	FALSE
KCNJ8	hgnc:6269	KCNJ8	ChEMBL	33	potentiator	0.504881	DIAZOXIDE	rxcui:3327	DIAZOXIDE	TRUE	FALSE	FALSE
CHRNB2	hgnc:1962	CHRNB2	ChEMBL	33	agonist	0.583419	VARENICLINE TARTRATE	rxcui:591622	VARENICLINE	TRUE	FALSE	FALSE
PGR	hgnc:8910	PGR	ChEMBL	33	agonist	0.860781	DYDROGESTERONE	rxcui:3706	DYDROGESTERONE	TRUE	FALSE	FALSE
GRIA1	hgnc:4571	GRIA1	ChEMBL	33	inhibitor	1.27035	PERAMPANEL	rxcui:1356552	PERAMPANEL	TRUE	FALSE	FALSE
GRIA3	hgnc:4573	GRIA3	ChEMBL	33	inhibitor	0.937637	PERAMPANEL	rxcui:1356552	PERAMPANEL	TRUE	FALSE	FALSE
CHRNA4	hgnc:1958	CHRNA4	ChEMBL	33	agonist	0.335155	VARENICLINE TARTRATE	rxcui:591622	VARENICLINE	TRUE	FALSE	FALSE
GRIA2	hgnc:4572	GRIA2	ChEMBL	33	inhibitor	1.19336	PERAMPANEL	rxcui:1356552	PERAMPANEL	TRUE	FALSE	FALSE
PDE4B	hgnc:8781	PDE4B	ChEMBL	33	inhibitor	0.145855	FLAVOXATE HYDROCHLORIDE	rxcui:142437	FLAVOXATE HYDROCHLORIDE	TRUE	FALSE	FALSE
OPRK1	hgnc:8154	OPRK1	ChEMBL	33	inhibitor	0.130508	NALTREXONE	rxcui:7243	NALTREXONE	TRUE	FALSE	FALSE
TUBB8	hgnc:20773	TUBB8	ChEMBL	33	inhibitor	0.0770777	PACLITAXEL	rxcui:56946	PACLITAXEL	TRUE	FALSE	TRUE
TUBB6	hgnc:20776	TUBB6	ChEMBL	33	inhibitor	0.0770777	PACLITAXEL	rxcui:56946	PACLITAXEL	TRUE	FALSE	TRUE
TUBA1C	hgnc:20768	TUBA1C	ChEMBL	33	inhibitor	0.0770777	PACLITAXEL	rxcui:56946	PACLITAXEL	TRUE	FALSE	TRUE
TUBB	hgnc:20778	TUBB	ChEMBL	33	inhibitor	0.0694546	PACLITAXEL	rxcui:56946	PACLITAXEL	TRUE	FALSE	TRUE
TUBA1C	hgnc:20768	TUBA1C	ChEMBL	33	inhibitor	0.0256135	ERIBULIN MESYLATE	rxcui:1045452	ERIBULIN MESYLATE	TRUE	FALSE	TRUE
TUBB3	hgnc:20772	TUBB3	ChEMBL	33	inhibitor	0.0256135	ERIBULIN MESYLATE	rxcui:1045452	ERIBULIN MESYLATE	TRUE	FALSE	TRUE
TUBB1	hgnc:16257	TUBB1	ChEMBL	33	inhibitor	0.0233367	ERIBULIN MESYLATE	rxcui:1045452	ERIBULIN MESYLATE	TRUE	FALSE	TRUE
TUBB2B	hgnc:30829	TUBB2B	ChEMBL	33	inhibitor	0.110828	COLCHICINE	rxcui:2683	COLCHICINE	TRUE	FALSE	FALSE
TUBA1C	hgnc:20768	TUBA1C	ChEMBL	33	inhibitor	0.110828	COLCHICINE	rxcui:2683	COLCHICINE	TRUE	FALSE	FALSE
ABL1	hgnc:76	ABL1	ChEMBL	33	inhibitor	0.800836	PONATINIB HYDROCHLORIDE	rxcui:1364347	PONATINIB	TRUE	FALSE	TRUE
GRIN3A	hgnc:16767	GRIN3A	ChEMBL	33	inhibitor	0.0952952	ORPHENADRINE HYDROCHLORIDE	rxcui:202723	ORPHENADRINE HYDROCHLORIDE	TRUE	FALSE	FALSE
DRD2	hgnc:3023	DRD2	ChEMBL	33	agonist	0.0159646	ERGOLOID MESYLATES	rxcui:4024	ERGOLOID MESYLATES, USP	TRUE	FALSE	FALSE
DRD2	hgnc:3023	DRD2	ChEMBL	33	inhibitor	0.013836	AMOXAPINE	rxcui:722	AMOXAPINE	TRUE	FALSE	FALSE
DRD5	hgnc:3026	DRD5	ChEMBL	33	inhibitor	0.175026	AMOXAPINE	rxcui:722	AMOXAPINE	TRUE	FALSE	FALSE
DRD4	hgnc:3025	DRD4	ChEMBL	33	agonist	0.0475183	ERGOLOID MESYLATES	rxcui:4024	ERGOLOID MESYLATES, USP	TRUE	FALSE	FALSE
DRD4	hgnc:3025	DRD4	ChEMBL	33	inhibitor	0.0181687	PIMOZIDE	rxcui:8331	PIMOZIDE	TRUE	FALSE	FALSE
DRD1	hgnc:3020	DRD1	ChEMBL	33	agonist	0.0390682	PERGOLIDE MESYLATE	rxcui:8048	PERGOLIDE MESYLATE	TRUE	FALSE	FALSE
PTGS1	hgnc:9604	PTGS1	ChEMBL	33	inhibitor	0.492259	SUPROFEN	rxcui:10255	SUPROFEN	TRUE	FALSE	FALSE
ADORA3	hgnc:268	ADORA3	ChEMBL	33	inhibitor	0.69089	CAFFEINE, CITRATED	rxcui:20033	CAFFEINE CITRATE	TRUE	FALSE	FALSE
EEF2	hgnc:3214	EEF2	ChEMBL	33	inhibitor	0.486182	DENILEUKIN DIFTITOX	rxcui:214470	DENILEUKIN DIFTITOX	TRUE	FALSE	TRUE
CHRM2	hgnc:1951	CHRM2	ChEMBL	33	inhibitor	0.230297	TROSPIUM CHLORIDE	rxcui:236778	TROSPIUM	TRUE	FALSE	FALSE
CHRM2	hgnc:1951	CHRM2	ChEMBL	33	agonist	0.307062	BETHANECHOL CHLORIDE	rxcui:47088	BETHANECHOL CHLORIDE	TRUE	FALSE	FALSE
POL	hgnc:39043	ERVW-4	ChEMBL	33	inhibitor	0.954685	DARUNAVIR ETHANOLATE	rxcui:644682	DARUNAVIR ETHANOLATE	TRUE	FALSE	FALSE
ADH1B	hgnc:250	ADH1B	ChEMBL	33	inhibitor	13.1269	FOMEPIZOLE	rxcui:15226	FOMEPIZOLE	TRUE	FALSE	FALSE
PDE10A	hgnc:21160	LINC00473	ChEMBL	33	inhibitor	0.250037	PENTOXIFYLLINE	rxcui:8013	PENTOXIFYLLINE	TRUE	FALSE	FALSE
PDE6A	hgnc:8785	PDE6A	ChEMBL	33	inhibitor	0.75011	PENTOXIFYLLINE	rxcui:8013	PENTOXIFYLLINE	TRUE	FALSE	FALSE
PDE3B	hgnc:8779	PDE3B	ChEMBL	33	inhibitor	0.125018	PENTOXIFYLLINE	rxcui:8013	PENTOXIFYLLINE	TRUE	FALSE	FALSE
PDE4D	hgnc:8783	PDE4D	ChEMBL	33	inhibitor	0.0357195	PENTOXIFYLLINE	rxcui:8013	PENTOXIFYLLINE	TRUE	FALSE	FALSE
GABRG1	hgnc:4086	GABRG1	ChEMBL	33	positive modulator	0.0917966	PRAZEPAM	rxcui:8627	PRAZEPAM	TRUE	FALSE	FALSE
GABRD	hgnc:4084	GABRD	ChEMBL	33	positive modulator	0.0219973	PROPOFOL	rxcui:8782	PROPOFOL	TRUE	FALSE	FALSE
GABRA1	hgnc:4075	GABRA1	ChEMBL	33	positive modulator	0.0814072	PENTOBARBITAL	rxcui:203085	PENTOBARBITAL SODIUM	TRUE	FALSE	FALSE
GABRA4	hgnc:4078	GABRA4	ChEMBL	33	positive modulator	0.0960506	PENTOBARBITAL	rxcui:203085	PENTOBARBITAL SODIUM	TRUE	FALSE	FALSE
GABRD	hgnc:4084	GABRD	ChEMBL	33	positive modulator	0.0184302	SEVOFLURANE	rxcui:36453	SEVOFLURANE	TRUE	FALSE	FALSE
GABRA3	hgnc:4077	GABRA3	ChEMBL	33	positive modulator	0.0364637	FLURAZEPAM HYDROCHLORIDE	rxcui:71484	FLURAZEPAM HYDROCHLORIDE	TRUE	FALSE	FALSE
GABRG2	hgnc:4087	GABRG2	ChEMBL	33	positive modulator	0.0937637	HALAZEPAM	rxcui:26412	HALAZEPAM	TRUE	FALSE	FALSE
GABRE	hgnc:4085	GABRE	ChEMBL	33	positive modulator	0.0420735	FLURAZEPAM HYDROCHLORIDE	rxcui:71484	FLURAZEPAM HYDROCHLORIDE	TRUE	FALSE	FALSE
GABRB1	hgnc:4081	GABRB1	ChEMBL	33	positive modulator	0.0376669	THIOPENTAL SODIUM	rxcui:282416	THIOPENTAL SODIUM	TRUE	FALSE	FALSE
GABRA5	hgnc:4079	GABRA5	ChEMBL	33	positive modulator	0.0372924	FLURAZEPAM HYDROCHLORIDE	rxcui:71484	FLURAZEPAM HYDROCHLORIDE	TRUE	FALSE	FALSE
GABRG2	hgnc:4087	GABRG2	ChEMBL	33	positive modulator	0.156273	ZALEPLON	rxcui:74667	ZALEPLON	TRUE	FALSE	FALSE
CACNG1	hgnc:1405	CACNG1	ChEMBL	33	modulator	0.12622	PREGABALIN	rxcui:187832	PREGABALIN	TRUE	FALSE	FALSE
CACNA1G	hgnc:1394	CACNA1G	ChEMBL	33	modulator	0.0841469	PREGABALIN	rxcui:187832	PREGABALIN	TRUE	FALSE	FALSE
CACNG6	hgnc:13625	CACNG6	ChEMBL	33	modulator	0.224392	PREGABALIN	rxcui:187832	PREGABALIN	TRUE	FALSE	FALSE
CACNB3	hgnc:1403	CACNB3	ChEMBL	33	modulator	0.155348	PREGABALIN	rxcui:187832	PREGABALIN	TRUE	FALSE	FALSE
CACNA1A	hgnc:1388	CACNA1A	ChEMBL	33	modulator	0.403905	PREGABALIN	rxcui:187832	PREGABALIN	TRUE	FALSE	FALSE
CACNG5	hgnc:1409	CACNG5	ChEMBL	33	modulator	0.224392	PREGABALIN	rxcui:187832	PREGABALIN	TRUE	FALSE	FALSE
CACNA1E	hgnc:1392	CACNA1E	ChEMBL	33	modulator	0.201953	PREGABALIN	rxcui:187832	PREGABALIN	TRUE	FALSE	FALSE
SCN5A	hgnc:10593	SCN5A	ChEMBL	33	blocker	0.0542435	BENOXINATE HYDROCHLORIDE	rxcui:235398	BENOXINATE HYDROCHLORIDE	TRUE	FALSE	FALSE
SCN9A	hgnc:10597	SCN9A	ChEMBL	33	blocker	0.0568265	BENOXINATE HYDROCHLORIDE	rxcui:235398	BENOXINATE HYDROCHLORIDE	TRUE	FALSE	FALSE
SCN4A	hgnc:10591	SCN4A	ChEMBL	33	blocker	0.080781	HEXYLCAINE HYDROCHLORIDE	rxcui:1546032	HEXYLCAINE HYDROCHLORIDE	TRUE	FALSE	FALSE
SCN1A	hgnc:10585	SCN1A	ChEMBL	33	blocker	0.0820432	HEXYLCAINE HYDROCHLORIDE	rxcui:1546032	HEXYLCAINE HYDROCHLORIDE	TRUE	FALSE	FALSE
ADRB2	hgnc:286	ADRB2	ChEMBL	33	agonist	0.0407036	HYDROXYAMPHETAMINE HYDROBROMIDE	rxcui:82066	HYDROXYAMPHETAMINE HYDROBROMIDE	TRUE	FALSE	FALSE
ADRA1B	hgnc:278	ADRA1B	ChEMBL	33	agonist	0.0760981	HYDROXYAMPHETAMINE HYDROBROMIDE	rxcui:82066	HYDROXYAMPHETAMINE HYDROBROMIDE	TRUE	FALSE	FALSE
DRD3	hgnc:3024	DRD3	ChEMBL	33	inhibitor	0.0294161	CHLORPROMAZINE HYDROCHLORIDE	rxcui:104728	CHLORPROMAZINE HYDROCHLORIDE	TRUE	FALSE	FALSE
DRD2	hgnc:3023	DRD2	ChEMBL	33	inhibitor	0.0122082	CHLORPROMAZINE HYDROCHLORIDE	rxcui:104728	CHLORPROMAZINE HYDROCHLORIDE	TRUE	FALSE	FALSE
ADRB3	hgnc:288	ADRB3	ChEMBL	33	agonist	0.150022	HYDROXYAMPHETAMINE HYDROBROMIDE	rxcui:82066	HYDROXYAMPHETAMINE HYDROBROMIDE	TRUE	FALSE	FALSE
ADRA2C	hgnc:283	ADRA2C	ChEMBL	33	agonist	0.0739545	HYDROXYAMPHETAMINE HYDROBROMIDE	rxcui:82066	HYDROXYAMPHETAMINE HYDROBROMIDE	TRUE	FALSE	FALSE
DRD3	hgnc:3024	DRD3	ChEMBL	33	inhibitor	0.0833455	LOXAPINE SUCCINATE	rxcui:6476	LOXAPINE SUCCINATE	TRUE	FALSE	FALSE
DRD2	hgnc:3023	DRD2	ChEMBL	33	inhibitor	0.03459	LOXAPINE SUCCINATE	rxcui:6476	LOXAPINE SUCCINATE	TRUE	FALSE	FALSE
DRD4	hgnc:3025	DRD4	ChEMBL	33	agonist	0.154434	ROPINIROLE HYDROCHLORIDE	rxcui:236553	ROPINIROLE HYDROCHLORIDE	TRUE	FALSE	FALSE
RPMJ	hgnc:14490	MRPL36	ChEMBL	33	inhibitor	0.257391	TOBRAMYCIN SULFATE	rxcui:10627	TOBRAMYCIN	TRUE	FALSE	FALSE
CACNA1H	hgnc:1395	CACNA1H	ChEMBL	33	blocker	0.407036	PHENSUXIMIDE	rxcui:33309	PHENSUXIMIDE	TRUE	FALSE	FALSE
HTR1A	hgnc:5286	HTR1A	ChEMBL	33	agonist	0.112036	ARIPIPRAZOLE LAUROXIL	rxcui:1673265	ARIPIPRAZOLE LAUROXIL	TRUE	FALSE	FALSE
FGFR2	hgnc:3689	FGFR2	ChEMBL	33	inhibitor	0.523332	ROGARATINIB	ncit:C112205	ROGARATINIB	FALSE	FALSE	TRUE
FGFR3	hgnc:3690	FGFR3	ChEMBL	33	inhibitor	0.069089	CP-459632	chembl:CHEMBL3545300	CP-459632	FALSE	FALSE	FALSE
FGFR4	hgnc:3691	FGFR4	ChEMBL	33	inhibitor	0.139648	CP-459632	chembl:CHEMBL3545300	CP-459632	FALSE	FALSE	FALSE
KDR	hgnc:6307	KDR	ChEMBL	33	inhibitor	0.0924431	SURUFATINIB	ncit:C116066	SULFATINIB	FALSE	FALSE	FALSE
SYK	hgnc:11491	SYK	ChEMBL	33	inhibitor	0.75011	SOVLEPLENIB	ncit:C123912	SOVLEPLENIB	FALSE	FALSE	FALSE
FLT1	hgnc:3763	FLT1	ChEMBL	33	inhibitor	0.156273	SURUFATINIB	ncit:C116066	SULFATINIB	FALSE	FALSE	FALSE
PIK3CA	hgnc:8975	PIK3CA	ChEMBL	33	inhibitor	0.364637	INK-1117	chembl:CHEMBL3545055	INK-1117	FALSE	FALSE	TRUE
PTK2	hgnc:9611	PTK2	ChEMBL	33	inhibitor	3.88946	GSK-2256098	chembl:CHEMBL4742157	GSK-2256098	FALSE	FALSE	FALSE
MAPK3	hgnc:6877	MAPK3	ChEMBL	33	inhibitor	0.330237	MK-8353	iuphar.ligand:9974	MK-8353	FALSE	FALSE	FALSE
CDK1	hgnc:1722	CDK1	ChEMBL	33	inhibitor	0.0980535	PHA-793887	drugbank:DB12686	PHA-793887	FALSE	FALSE	FALSE
PIK3CD	hgnc:8977	PIK3CD	ChEMBL	33	inhibitor	0.0926061	IZORLISIB	ncit:C158603	IZORLISIB	FALSE	FALSE	TRUE
CDK14	hgnc:8883	CDK14	ChEMBL	33	inhibitor	0.625091	PHA-793887	drugbank:DB12686	PHA-793887	FALSE	FALSE	FALSE
FLT4	hgnc:3767	FLT4	ChEMBL	33	inhibitor	0.125018	TAK-593	drugbank:DB13093	TAK-593	FALSE	FALSE	FALSE
HRH3	hgnc:5184	HRH3	ChEMBL	33	agonist	0.772172	CIPRALISANT MALEATE	ncit:C76885	CIPRALISANT MALEATE	FALSE	FALSE	FALSE
TRPV1	hgnc:12716	TRPV1	ChEMBL	33	inhibitor	0.640337	AMG-517	iuphar.ligand:4129	AMG517	FALSE	FALSE	FALSE
CDK3	hgnc:1772	CDK3	ChEMBL	33	inhibitor	0.312546	RONICICLIB	ncit:C92579	RONICICLIB	FALSE	FALSE	TRUE
MAP2K1	hgnc:6840	MAP2K1	ChEMBL	33	inhibitor	0.71439	REFAMETINIB	ncit:C74059	REFAMETINIB	FALSE	FALSE	TRUE
KDR	hgnc:6307	KDR	ChEMBL	33	inhibitor	0.0477126	ENMD-2076	iuphar.ligand:7885	ENMD-2076	FALSE	FALSE	TRUE
MAPK9	hgnc:6886	MAPK9	ChEMBL	33	inhibitor	0.273477	TANZISERTIB	ncit:C152510	TANZISERTIB	FALSE	FALSE	FALSE
AURKB	hgnc:11390	AURKB	ChEMBL	33	inhibitor	0.0252805	ENMD-2076	iuphar.ligand:7885	ENMD-2076	FALSE	FALSE	TRUE
FGFR3	hgnc:3690	FGFR3	ChEMBL	33	inhibitor	0.0534883	ENMD-2076	iuphar.ligand:7885	ENMD-2076	FALSE	FALSE	TRUE
KDR	hgnc:6307	KDR	ChEMBL	33	inhibitor	0.0973085	FORETINIB	ncit:C80058	FORETINIB	FALSE	FALSE	TRUE
TRPV1	hgnc:12716	TRPV1	ChEMBL	33	inhibitor	1.28067	JTS-653	chembl:CHEMBL3545228	JTS-653	FALSE	FALSE	FALSE
CXCR4	hgnc:2561	CXCR4	ChEMBL	33	inhibitor	3.15046	MOTIXAFORTIDE	rxcui:2664896	MOTIXAFORTIDE	TRUE	FALSE	FALSE
GRIN2A	hgnc:4585	GRIN2A	ChEMBL	33	agonist	0.108712	RAPASTINEL	ncit:C152156	RAPASTINEL	FALSE	FALSE	FALSE
GRIN2A	hgnc:4585	GRIN2A	ChEMBL	33	inhibitor	0.108712	AV-101	drugbank:DB12878	AV-101	FALSE	FALSE	FALSE
GRIN2C	hgnc:4587	GRIN2C	ChEMBL	33	inhibitor	0.120985	AV-101	drugbank:DB12878	AV-101	FALSE	FALSE	FALSE
GRIN3B	hgnc:16768	GRIN3B	ChEMBL	33	inhibitor	0.288504	AV-101	drugbank:DB12878	AV-101	FALSE	FALSE	FALSE
GRIN2C	hgnc:4587	GRIN2C	ChEMBL	33	positive modulator	0.120985	NEBOGLAMINE	ncit:C66222	NEBOGLAMINE	FALSE	FALSE	FALSE
GRIN2D	hgnc:4588	GRIN2D	ChEMBL	33	inhibitor	0.277818	AV-101	drugbank:DB12878	AV-101	FALSE	FALSE	FALSE
CHRNB4	hgnc:1964	CHRNB4	ChEMBL	33	agonist	1.09391	SIMPINICLINE	ncit:C179121	SIMPINICLINE	FALSE	FALSE	FALSE
GRIK4	hgnc:4582	GRIK4	ChEMBL	33	inhibitor	0.416728	SELURAMPANEL	ncit:C152327	SELURAMPANEL	FALSE	FALSE	FALSE
GRIK4	hgnc:4582	GRIK4	ChEMBL	33	inhibitor	0.833455	TEZAMPANEL	ncit:C77316	TEZAMPANEL	FALSE	FALSE	FALSE
GABRG2	hgnc:4087	GABRG2	ChEMBL	33	agonist	0.0390682	DARIGABAT	ncit:C175766	DARIGABAT	FALSE	FALSE	FALSE
FLT1	hgnc:3763	FLT1	ChEMBL	33	inhibitor	0.0312546	LINIFANIB	ncit:C71759	LINIFANIB	FALSE	FALSE	TRUE
FGFR1	hgnc:3688	FGFR1	ChEMBL	33	inhibitor	0.0701037	BRIVANIB ALANINATE	ncit:C53397	BRIVANIB ALANINATE	FALSE	FALSE	FALSE
FGFR3	hgnc:3690	FGFR3	ChEMBL	33	inhibitor	0.157918	BRIVANIB ALANINATE	ncit:C53397	BRIVANIB ALANINATE	FALSE	FALSE	FALSE
FLT4	hgnc:3767	FLT4	ChEMBL	33	inhibitor	0.0892988	BRIVANIB ALANINATE	ncit:C53397	BRIVANIB ALANINATE	FALSE	FALSE	FALSE
ERBB2	hgnc:3430	ERBB2	ChEMBL	33	inhibitor	0.460594	DACOMITINIB	rxcui:2058848	DACOMITINIB ANHYDROUS	TRUE	FALSE	TRUE
FGFR3	hgnc:3690	FGFR3	ChEMBL	33	inhibitor	0.0425163	ORANTINIB	ncit:C1884	ORANTINIB	FALSE	FALSE	TRUE
KIT	hgnc:6342	KIT	ChEMBL	33	inhibitor	0.0313179	DOVITINIB	ncit:C76199	DOVITINIB	FALSE	FALSE	TRUE
PDGFRB	hgnc:8804	PDGFRB	ChEMBL	33	inhibitor	0.0324924	DOVITINIB	ncit:C76199	DOVITINIB	FALSE	FALSE	TRUE
ADORA2A	hgnc:263	ADORA2A	ChEMBL	33	inhibitor	2.12869	TOZADENANT	ncit:C152704	TOZADENANT	FALSE	FALSE	FALSE
SLC6A4	hgnc:11050	SLC6A4	ChEMBL	33	inhibitor	0.255719	LUMATEPERONE	rxcui:2275602	LUMATEPERONE	TRUE	FALSE	FALSE
ITGA5	hgnc:6141	ITGA5	ChEMBL	33	inhibitor	4.37564	VOLOCIXIMAB	ncit:C48426	VOLOCIXIMAB	FALSE	FALSE	TRUE
CA9	hgnc:1383	CA9	ChEMBL	33	other/unknown	1.25018	GIRENTUXIMAB	ncit:C1960	GIRENTUXIMAB	FALSE	FALSE	FALSE
APP	hgnc:620	APP	ChEMBL	33	binder	2.42343	SOLANEZUMAB	ncit:C88585	SOLANEZUMAB	FALSE	FALSE	FALSE
ITGB1	hgnc:6153	ITGB1	ChEMBL	33	inhibitor	4.37564	VOLOCIXIMAB	ncit:C48426	VOLOCIXIMAB	FALSE	FALSE	TRUE
TUBB4A	hgnc:20774	TUBB4A	ChEMBL	33	modulator	0.0426892	DAVUNETIDE	ncit:C169878	DAVUNETIDE	FALSE	FALSE	FALSE
TUBB4B	hgnc:20771	TUBB4B	ChEMBL	33	inhibitor	0.0421748	LEXIBULIN	ncit:C77882	LEXIBULIN	FALSE	FALSE	FALSE
TNFRSF10B	hgnc:11905	TNFRSF10B	ChEMBL	33	agonist	5.83419	CONATUMUMAB	ncit:C71015	CONATUMUMAB	FALSE	TRUE	TRUE
TGFB1	hgnc:11766	TGFB1	ChEMBL	33	inhibitor	0.44498	METELIMUMAB	ncit:C166745	METELIMUMAB	FALSE	FALSE	FALSE
IGF1	hgnc:5464	IGF1	ChEMBL	33	inhibitor	13.1269	DUSIGITUMAB	ncit:C82683	DUSIGITUMAB	FALSE	FALSE	FALSE
IGF2	hgnc:5466	IGF2	ChEMBL	33	inhibitor	2.91709	DUSIGITUMAB	ncit:C82683	DUSIGITUMAB	FALSE	FALSE	FALSE
TGFB1	hgnc:11766	TGFB1	ChEMBL	33	inhibitor	0.44498	LY-2382770	chembl:CHEMBL2109585	LY-2382770	FALSE	FALSE	FALSE
ICAM3	hgnc:5346	ICAM3	ChEMBL	33	inhibitor	6.56346	ICM3	chembl:CHEMBL2109481	ICM3	FALSE	FALSE	FALSE
TNC	hgnc:5318	TNC	ChEMBL	33	binder	6.56346	F16SIP 131I	chembl:CHEMBL2109584	F16SIP 131I	FALSE	FALSE	FALSE
CD4	hgnc:1678	CD4	ChEMBL	33	inhibitor	3.28173	TRX-1	chembl:CHEMBL2109474	TRX-1	FALSE	FALSE	FALSE
PGR	hgnc:8910	PGR	ChEMBL	33	modulator	0.286927	CHLORMADINONE ACETATE	rxcui:2369	CHLORMADINONE ACETATE	TRUE	FALSE	FALSE
SLC6A4	hgnc:11050	SLC6A4	ChEMBL	33	inhibitor	0.596678	INDALPINE	ncit:C170063	INDALPINE	TRUE	FALSE	FALSE
PTGS1	hgnc:9604	PTGS1	ChEMBL	33	inhibitor	0.0546955	INDOPROFEN	ncit:C83801	INDOPROFEN	TRUE	FALSE	FALSE
GABRA3	hgnc:4077	GABRA3	ChEMBL	33	positive modulator	0.0364637	METHAQUALONE	rxcui:6823	METHAQUALONE	TRUE	FALSE	FALSE
GABRE	hgnc:4085	GABRE	ChEMBL	33	positive modulator	0.0420735	METHAQUALONE	rxcui:6823	METHAQUALONE	TRUE	FALSE	FALSE
GABRA5	hgnc:4079	GABRA5	ChEMBL	33	positive modulator	0.0372924	METHAQUALONE	rxcui:6823	METHAQUALONE	TRUE	FALSE	FALSE
SCN5A	hgnc:10593	SCN5A	ChEMBL	33	blocker	0.198893	PRENYLAMINE	rxcui:8674	PRENYLAMINE	TRUE	FALSE	FALSE
FOLR1	hgnc:3791	FOLR1	ChEMBL	33	binder	0.546955	MIRVETUXIMAB SORAVTANSINE	rxcui:2621548	MIRVETUXIMAB SORAVTANSINE	TRUE	FALSE	FALSE
TUBA1B	hgnc:18809	TUBA1B	ChEMBL	33	inhibitor	0.0400211	MIRVETUXIMAB SORAVTANSINE	rxcui:2621548	MIRVETUXIMAB SORAVTANSINE	TRUE	FALSE	FALSE
HTR2A	hgnc:5293	HTR2A	ChEMBL	33	inhibitor	0.0721259	SERTINDOLE	rxcui:41996	SERTINDOLE	TRUE	FALSE	FALSE
EPCAM	hgnc:11529	EPCAM	ChEMBL	33	modulator	1.26018	CATUMAXOMAB	ncit:C62445	CATUMAXOMAB	TRUE	FALSE	TRUE
TNFRSF10B	hgnc:11905	TNFRSF10B	ChEMBL	33	agonist	17.5026	LBY-135	chembl:CHEMBL2109247	LBY-135	FALSE	TRUE	TRUE
EPHA3	hgnc:3387	EPHA3	ChEMBL	33	inhibitor	11.6684	KB-004	chembl:CHEMBL2109398	KB-004	FALSE	FALSE	FALSE
FN1	hgnc:3778	FN1	ChEMBL	33	binder	4.03905	AS-1409	chembl:CHEMBL2109413	AS-1409	FALSE	FALSE	FALSE
CD3D	hgnc:1673	CD3D	ChEMBL	33	modulator	0.410216	FBT-A05	chembl:CHEMBL2109351	FBT-A05	FALSE	FALSE	FALSE
CD3E	hgnc:1674	CD3E	ChEMBL	33	modulator	0.364637	FBT-A05	chembl:CHEMBL2109351	FBT-A05	FALSE	FALSE	FALSE
AKT3	hgnc:393	AKT3	ChEMBL	33	inhibitor	0.468818	CAPIVASERTIB	rxcui:2669967	CAPIVASERTIB	TRUE	FALSE	TRUE
RPMJ	hgnc:14490	MRPL36	ChEMBL	33	inhibitor	0.386086	OMADACYCLINE TOSYLATE	rxcui:2059268	OMADACYCLINE TOSYLATE	TRUE	FALSE	FALSE
POL	hgnc:39043	ERVW-4	ChEMBL	33	inhibitor	0.954685	DAPIVIRINE	ncit:C73205	DAPIVIRINE	FALSE	FALSE	FALSE
MAP2K1	hgnc:6840	MAP2K1	ChEMBL	33	inhibitor	0.312546	SELUMETINIB SULFATE	rxcui:2361596	SELUMETINIB SULFATE	TRUE	FALSE	FALSE
PSMC4	hgnc:9551	PSMC4	ChEMBL	33	inhibitor	0.250037	IXAZOMIB	rxcui:1723735	IXAZOMIB	TRUE	FALSE	FALSE
GCGR	hgnc:4192	GCGR	ChEMBL	33	agonist	1.31269	COTADUTIDE	ncit:C174890	COTADUTIDE	FALSE	FALSE	FALSE
PDE4A	hgnc:8780	PDE4A	ChEMBL	33	inhibitor	0.238671	DIFAMILAST	ncit:C169909	DIFAMILAST	FALSE	FALSE	FALSE
HSD11B1	hgnc:5208	HSD11B1	ChEMBL	33	inhibitor	3.08869	MK-0736	drugbank:DB15209	MK-0736	FALSE	FALSE	FALSE
PDE4C	hgnc:8782	PDE4C	ChEMBL	33	inhibitor	0.362122	DIFAMILAST	ncit:C169909	DIFAMILAST	FALSE	FALSE	FALSE
RPS27	hgnc:10416	RPS27	ChEMBL	33	inhibitor	0.0926061	MT-3724	chembl:CHEMBL4297789	MT-3724	FALSE	FALSE	FALSE
RPS9	hgnc:10442	RPS9	ChEMBL	33	inhibitor	0.129649	MT-3724	chembl:CHEMBL4297789	MT-3724	FALSE	FALSE	FALSE
RPL3	hgnc:10332	RPL3	ChEMBL	33	inhibitor	0.129649	MT-3724	chembl:CHEMBL4297789	MT-3724	FALSE	FALSE	FALSE
RPL9P7	hgnc:30335	RPL9P7	ChEMBL	33	inhibitor	0.129649	MT-3724	chembl:CHEMBL4297789	MT-3724	FALSE	FALSE	FALSE
RPL36A	hgnc:10359	RPL36A	ChEMBL	33	inhibitor	0.129649	MT-3724	chembl:CHEMBL4297789	MT-3724	FALSE	FALSE	FALSE
RPL35A	hgnc:10345	RPL35A	ChEMBL	33	inhibitor	0.129649	MT-3724	chembl:CHEMBL4297789	MT-3724	FALSE	FALSE	FALSE
GLP1R	hgnc:4324	GLP1R	ChEMBL	33	agonist	0.159114	COTADUTIDE	ncit:C174890	COTADUTIDE	FALSE	FALSE	FALSE
HCRTR1	hgnc:4848	HCRTR1	ChEMBL	33	inhibitor	2.91709	ALMOREXANT	ncit:C87423	ALMOREXANT	FALSE	FALSE	FALSE
RRM1	hgnc:10451	RRM1	NCI	2017-09-14	NULL	0.0639039	CISPLATIN	rxcui:2555	CISPLATIN	TRUE	FALSE	TRUE
HCRTR2	hgnc:4849	HCRTR2	ChEMBL	33	inhibitor	2.38671	ALMOREXANT	ncit:C87423	ALMOREXANT	FALSE	FALSE	FALSE
TUBB2A	hgnc:12412	TUBB2A	ChEMBL	33	modulator	0.0390682	EPOTHILONE D	ncit:C2672	EPOTHILONE D	TRUE	FALSE	FALSE
TUBA1A	hgnc:20766	TUBA1A	ChEMBL	33	modulator	0.0421748	KOS-1584	drugbank:DB05903	KOS-1584	FALSE	FALSE	FALSE
TUBB2B	hgnc:30829	TUBB2B	ChEMBL	33	modulator	0.0400211	EPOTHILONE D	ncit:C2672	EPOTHILONE D	TRUE	FALSE	FALSE
TUBA1A	hgnc:20766	TUBA1A	ChEMBL	33	modulator	0.0395389	EPOTHILONE D	ncit:C2672	EPOTHILONE D	TRUE	FALSE	FALSE
PRIM1	hgnc:9369	PRIM1	ChEMBL	33	inhibitor	0.681918	ASPACYTARABINE	ncit:C153327	ASPACYTARABINE	FALSE	FALSE	FALSE
RPSA	hgnc:6502	RPSA	ChEMBL	33	inhibitor	0.350051	CETHROMYCIN	ncit:C83613	CETHROMYCIN	FALSE	FALSE	FALSE
PRIM2	hgnc:9370	PRIM2	ChEMBL	33	inhibitor	0.795571	ASPACYTARABINE	ncit:C153327	ASPACYTARABINE	FALSE	FALSE	FALSE
NS3	hgnc:6407	KRAS	ChEMBL	33	inhibitor	0.136739	GS-9256	drugbank:DB12876	GS-9256	FALSE	FALSE	FALSE
ELANE	hgnc:3309	ELANE	ChEMBL	33	inhibitor	2.28294	.ALPHA.1-PROTEINASE INHIBITOR HUMAN	chembl:CHEMBL4297879	.ALPHA.1-PROTEINASE INHIBITOR HUMAN	TRUE	FALSE	FALSE
GABRA6	hgnc:4080	GABRA6	ChEMBL	33	agonist	0.0390682	CIPEPOFOL	ncit:C188595	CIPEPOFOL	FALSE	FALSE	FALSE
PIK3CA	hgnc:8975	PIK3CA	ChEMBL	33	inhibitor	0.486182	INAVOLISIB	ncit:C132166	INAVOLISIB	FALSE	FALSE	TRUE
GABRA5	hgnc:4079	GABRA5	ChEMBL	33	agonist	0.0372924	CIPEPOFOL	ncit:C188595	CIPEPOFOL	FALSE	FALSE	FALSE
GABRQ	hgnc:14454	GABRQ	ChEMBL	33	agonist	0.0443477	CIPEPOFOL	ncit:C188595	CIPEPOFOL	FALSE	FALSE	FALSE
SI	hgnc:10856	SI	NCI	2017-09-14	NULL	0.152639	DEXAMETHASONE	rxcui:3264	DEXAMETHASONE	TRUE	FALSE	TRUE
PTGER4	hgnc:9596	PTGER4	ChEMBL	33	inhibitor	1.54434	GRAPIPRANT	rxcui:1862951	GRAPIPRANT	FALSE	FALSE	FALSE
APCS	hgnc:584	APCS	ChEMBL	33	inhibitor	6.56346	DEZAMIZUMAB	ncit:C153210	DEZAMIZUMAB	FALSE	FALSE	FALSE
CHRM1	hgnc:1950	CHRM1	ChEMBL	33	positive modulator	1.11718	TAK-071	iuphar.ligand:12302	TAK-071	FALSE	FALSE	FALSE
NOS3	hgnc:7876	NOS3	ChEMBL	33	inhibitor	0.535793	TILARGININE	ncit:C1178	TILARGININE	FALSE	FALSE	FALSE
HTR3A	hgnc:5297	HTR3A	ChEMBL	33	inhibitor	0.155578	TROPISETRON	rxcui:27392	TROPISETRON	TRUE	FALSE	FALSE
ACACB	hgnc:85	ACACB	ChEMBL	33	inhibitor	0.846898	OLUMACOSTAT GLASARETIL	ncit:C166791	OLUMACOSTAT GLASARETIL	FALSE	FALSE	FALSE
VEGFA	hgnc:12680	VEGFA	ChEMBL	33	inhibitor	0.504881	FARICIMAB	rxcui:2591519	FARICIMAB	TRUE	FALSE	FALSE
SI	hgnc:10856	SI	NCI	2017-09-14	NULL	0.247678	INSULIN	rxcui:253182	INSULIN, REGULAR, HUMAN	TRUE	FALSE	FALSE
GHSR	hgnc:4267	GHSR	ChEMBL	33	inverse agonist	2.91709	PF-5190457	drugbank:DB14870	PF-5190457	FALSE	FALSE	FALSE
ADRB1	hgnc:285	ADRB1	ChEMBL	33	inhibitor	1.79003	PRACTOLOL	rxcui:8620	PRACTOLOL	TRUE	FALSE	FALSE
TYMS	hgnc:12441	TYMS	ChEMBL	33	inhibitor	0.558592	NOLATREXED	ncit:C143088	NOLATREXED	FALSE	FALSE	FALSE
FLT3	hgnc:3765	FLT3	ChEMBL	33	inhibitor	0.0648243	NINGETINIB	drugbank:DB16256	NINGETINIB	FALSE	FALSE	FALSE
KDR	hgnc:6307	KDR	ChEMBL	33	inhibitor	0.0739545	NINGETINIB	drugbank:DB16256	NINGETINIB	FALSE	FALSE	FALSE
JAK1	hgnc:6190	JAK1	ChEMBL	33	inhibitor	1.6938	AZD4205	chembl:CHEMBL4577523	AZD4205	FALSE	FALSE	FALSE
TUBB8	hgnc:20773	TUBB8	ChEMBL	33	inhibitor	0.0400211	APRUTUMAB IXADOTIN	ncit:C121212	APRUTUMAB IXADOTIN	FALSE	FALSE	FALSE
SLC2A4	hgnc:11009	SLC2A4	NCI	2017-09-14	NULL	1.4632	INSULIN	rxcui:253182	INSULIN, REGULAR, HUMAN	TRUE	FALSE	FALSE
FGFR3	hgnc:3690	FGFR3	ChEMBL	33	inhibitor	0.184237	FGFR INHIBITOR DEBIO 1347	chembl:CHEMBL3907479	FGFR INHIBITOR DEBIO 1347	FALSE	FALSE	FALSE
TUBA1A	hgnc:20766	TUBA1A	ChEMBL	33	inhibitor	0.0395389	ASG-5ME	chembl:CHEMBL2109574	ASG-5ME	FALSE	FALSE	FALSE
TYR	hgnc:12442	TYR	ChEMBL	33	inhibitor	4.77342	ARBUTIN	rxcui:1367175	ARBUTIN	TRUE	FALSE	FALSE
FGG	hgnc:3694	FGG	ChEMBL	33	cleavage	4.37564	ALFIMEPRASE	ncit:C79877	ALFIMEPRASE	FALSE	FALSE	FALSE
NAMPT	hgnc:30092	NAMPT	ChEMBL	33	inhibitor	21.0031	DAPORINAD	ncit:C67043	DAPORINAD	FALSE	FALSE	FALSE
SLC2A4	hgnc:11009	SLC2A4	NCI	2017-09-14	NULL	0.0359027	VERAPAMIL	rxcui:11170	VERAPAMIL	TRUE	FALSE	TRUE
IL2RB	hgnc:6009	IL2RB	ChEMBL	33	binder	1.34635	SIMLUKAFUSP ALFA	ncit:C129383	SIMLUKAFUSP ALFA	FALSE	FALSE	FALSE
SLC6A2	hgnc:11048	SLC6A2	ChEMBL	33	inhibitor	0.0490726	DOTHIEPIN	rxcui:3634	DOTHIEPIN	TRUE	FALSE	FALSE
SNAP25	hgnc:11132	SNAP25	NCI	2017-09-14	NULL	1.34635	DIAZOXIDE	rxcui:3327	DIAZOXIDE	TRUE	FALSE	FALSE
PNP	hgnc:7892	PNP	ChEMBL	33	inhibitor	17.5026	ULODESINE	ncit:C152793	ULODESINE	FALSE	FALSE	FALSE
HDAC2	hgnc:4853	HDAC2	ChEMBL	33	inhibitor	0.0568265	QUISINOSTAT	ncit:C77912	QUISINOSTAT	FALSE	FALSE	FALSE
SOAT1	hgnc:11177	SOAT1	NCI	2017-09-14	NULL	0.11101	DEXAMETHASONE	rxcui:3264	DEXAMETHASONE	TRUE	FALSE	TRUE
TNNI2	hgnc:11946	TNNI2	ChEMBL	33	activator	8.75128	RELDESEMTIV	ncit:C166781	RELDESEMTIV	FALSE	FALSE	FALSE
TUBB4A	hgnc:20774	TUBB4A	ChEMBL	33	inhibitor	0.0426892	PLOCABULIN	ncit:C95888	PLOCABULIN	FALSE	FALSE	FALSE
P2RX3	hgnc:8534	P2RX3	ChEMBL	33	inhibitor	26.2538	CAMLIPIXANT	ncit:C190487	CAMLIPIXANT	FALSE	FALSE	FALSE
CALCRL	hgnc:16709	CALCRL	ChEMBL	33	inhibitor	1.75026	ZAVEGEPANT	rxcui:2637955	ZAVEGEPANT	TRUE	FALSE	FALSE
SLCO2B1	hgnc:10962	SLCO2B1	NCI	2017-09-14	NULL	0.221085	HUMAN CHORIONIC GONADOTROPIN	rxcui:340705	HUMAN CHORIONIC GONADOTROPIN	TRUE	FALSE	FALSE
IL10RA	hgnc:5964	IL10RA	ChEMBL	33	agonist	13.1269	PEGILODECAKIN	ncit:C113295	PEGILODECAKIN	FALSE	FALSE	FALSE
CDKN2A	hgnc:1787	CDKN2A	ClearityFoundationBiomarkers	2013-07-26	NULL	0.560979	LEE011	rxcui:1873916	RIBOCICLIB	TRUE	FALSE	TRUE
KRAS	hgnc:6407	KRAS	ClearityFoundationBiomarkers	2013-07-26	NULL	0.0160869	GEFITINIB	rxcui:328134	GEFITINIB	TRUE	FALSE	TRUE
PIK3CA	hgnc:8975	PIK3CA	ClearityFoundationBiomarkers	2013-07-26	NULL	0.114396	XL-147	ncit:C71705	PILARALISIB	FALSE	FALSE	TRUE
PIK3R1	hgnc:8979	PIK3R1	ClearityFoundationBiomarkers	2013-07-26	NULL	0.237591	XL-147	ncit:C71705	PILARALISIB	FALSE	FALSE	TRUE
PTEN	hgnc:9588	PTEN	ClearityFoundationBiomarkers	2013-07-26	NULL	0.0626085	XL-147	ncit:C71705	PILARALISIB	FALSE	FALSE	TRUE
SLPI	hgnc:11092	SLPI	NCI	2017-09-14	NULL	1.64086	TNF-ALPHA	chembl:CHEMBL265582	TNF-ALPHA	FALSE	FALSE	FALSE
SPARC	hgnc:11219	SPARC	ClearityFoundationBiomarkers	2013-07-26	NULL	13.1269	NAB-PACLITAXEL	ncit:C2688	NAB-PACLITAXEL	FALSE	FALSE	TRUE
HDAC9	hgnc:14065	HDAC9	ClearityFoundationClinicalTrial	2013-06-15	inhibitor	0.254583	VORINOSTAT	rxcui:194337	VORINOSTAT	TRUE	FALSE	TRUE
RPS6KB1	hgnc:10436	RPS6KB1	DTC	2009-02-20	NULL	0.202732	AR-A014418	drugbank:DB01950	AR-AO-14418	FALSE	FALSE	FALSE
ABCB1	hgnc:40	ABCB1	DTC	2009-02-20	NULL	0.448784	AUSTOCYSTIN D	chembl:CHEMBL1966436	AUSTOCYSTIN D	FALSE	FALSE	FALSE
POLI	hgnc:9182	POLI	DTC	2009-02-20	NULL	0.0616287	CEFUROXIME SODIUM	rxcui:204144	CEFUROXIME SODIUM	TRUE	FALSE	FALSE
SMN2	hgnc:11118	SMN2	DTC	2009-02-20	NULL	0.0157775	APIGENIN	rxcui:1368130	APIGENIN	TRUE	FALSE	FALSE
RAB9A	hgnc:9792	RAB9A	DTC	2009-02-20	NULL	0.0607728	2-AMINO-ANTHRAQUINONE	chembl:CHEMBL84685	CHEMBL:CHEMBL84685	FALSE	FALSE	FALSE
CYP3A4	hgnc:2637	CYP3A4	DTC	2009-02-20	NULL	0.0053394	SR-2640	iuphar.ligand:3329	SR2640	FALSE	FALSE	FALSE
S1PR4	hgnc:3170	S1PR4	DTC	2009-02-20	NULL	0.583419	GNF-PF-78	chembl:CHEMBL579318	CHEMBL:CHEMBL579318	FALSE	FALSE	FALSE
ESR2	hgnc:3468	ESR2	DTC	2009-02-20	NULL	0.130227	FULVESTRANT	rxcui:282357	FULVESTRANT	TRUE	FALSE	TRUE
EHMT2	hgnc:14129	EHMT2	DTC	2009-02-20	NULL	0.0612692	D,L-ARMEPAVINE	chembl:CHEMBL451722	CHEMBL:CHEMBL451722	FALSE	FALSE	FALSE
NR1H4	hgnc:7967	NR1H4	DTC	2009-02-20	NULL	1.52196	CRYPTOCHINONE A	chembl:CHEMBL1223740	CRYPTOCHINONE A	FALSE	FALSE	FALSE
USP1	hgnc:12607	USP1	DTC	2009-02-20	NULL	0.0364131	NSC-693571	chembl:CHEMBL1287983	CHEMBL:CHEMBL1287983	FALSE	FALSE	FALSE
AR	hgnc:644	AR	DTC	2009-02-20	NULL	0.0194906	METIPRANOLOL	rxcui:10824	METIPRANOLOL	TRUE	FALSE	FALSE
SOAT1	hgnc:11177	SOAT1	NCI	2017-09-14	NULL	0.596678	URSODEOXYCHOLIC ACID	rxcui:11065	URSODIOL	TRUE	FALSE	FALSE
SST	hgnc:11329	SST	NCI	2017-09-14	NULL	0.0572915	ACETYLSALICYLIC ACID	rxcui:1191	ASPIRIN	TRUE	FALSE	TRUE
EIF2AK1	hgnc:24921	EIF2AK1	DTC	2009-02-20	NULL	105.015	TCMDC-123956	chembl:CHEMBL534675	CHEMBL:CHEMBL534675	FALSE	FALSE	FALSE
ALOX15	hgnc:433	ALOX15	DTC	2009-02-20	NULL	0.0767656	LY-255283	chembl:CHEMBL15766	LY-255283	FALSE	FALSE	FALSE
GMNN	hgnc:17493	GMNN	DTC	2009-02-20	NULL	0.0364637	3,5 DIBROMOTYROSINE	chembl:CHEMBL1232132	DIBROMOTYROSINE	FALSE	FALSE	FALSE
CBX1	hgnc:1551	CBX1	DTC	2009-02-20	NULL	0.0146998	AG-494	drugbank:DB16774	TYRPHOSTIN B48	FALSE	FALSE	FALSE
ROCK2	hgnc:10252	ROCK2	DTC	2009-02-20	NULL	0.0168294	LINIFANIB	ncit:C71759	LINIFANIB	FALSE	FALSE	TRUE
ATAD5	hgnc:25752	ATAD5	DTC	2009-02-20	NULL	0.0118661	DNDI1417614	chembl:CHEMBL1567571	CHEMBL:CHEMBL1567571	FALSE	FALSE	FALSE
CYP2D6	hgnc:2625	CYP2D6	DTC	2009-02-20	NULL	0.00491921	KAEMPFEROL	drugbank:DB01852	KAEMPHEROL	FALSE	FALSE	FALSE
ATAD5	hgnc:25752	ATAD5	DTC	2009-02-20	NULL	0.0136917	TCMDC-123764	chembl:CHEMBL533226	CHEMBL:CHEMBL533226	FALSE	FALSE	FALSE
AR	hgnc:644	AR	DTC	2009-02-20	NULL	0.00584718	BETAMETHASONE	rxcui:1514	BETAMETHASONE	TRUE	TRUE	FALSE
GLP1R	hgnc:4324	GLP1R	DTC	2009-02-20	NULL	0.106076	TCMDC-137788	chembl:CHEMBL587564	CHEMBL:CHEMBL587564	FALSE	FALSE	FALSE
SMN2	hgnc:11118	SMN2	DTC	2009-02-20	NULL	0.0215903	DAIDZEIN	ncit:C1060	DAIDZEIN	FALSE	FALSE	FALSE
PSMB7	hgnc:9544	PSMB7	DTC	2009-02-20	NULL	0.583419	CARFILZOMIB	rxcui:1302966	CARFILZOMIB	TRUE	FALSE	TRUE
PSMC6	hgnc:9553	PSMC6	DTC	2009-02-20	NULL	0.700102	CARFILZOMIB	rxcui:1302966	CARFILZOMIB	TRUE	FALSE	TRUE
PSMD2	hgnc:9559	PSMD2	DTC	2009-02-20	NULL	0.700102	CARFILZOMIB	rxcui:1302966	CARFILZOMIB	TRUE	FALSE	TRUE
PSMB1	hgnc:9537	PSMB1	DTC	2009-02-20	NULL	0.625091	CARFILZOMIB	rxcui:1302966	CARFILZOMIB	TRUE	FALSE	TRUE
PSMB11	hgnc:31963	PSMB11	DTC	2009-02-20	NULL	0.437564	CARFILZOMIB	rxcui:1302966	CARFILZOMIB	TRUE	FALSE	TRUE
PSMD12	hgnc:9557	PSMD12	DTC	2009-02-20	NULL	0.700102	CARFILZOMIB	rxcui:1302966	CARFILZOMIB	TRUE	FALSE	TRUE
PSMB5	hgnc:9542	PSMB5	DTC	2009-02-20	NULL	0.525077	CARFILZOMIB	rxcui:1302966	CARFILZOMIB	TRUE	FALSE	TRUE
PSMB8	hgnc:9545	PSMB8	DTC	2009-02-20	NULL	0.318228	CARFILZOMIB	rxcui:1302966	CARFILZOMIB	TRUE	FALSE	TRUE
THRB	hgnc:11799	THRB	DTC	2009-02-20	NULL	0.0509783	DNDI1417309	chembl:CHEMBL1341830	CHEMBL:CHEMBL1341830	FALSE	FALSE	FALSE
PIM3	hgnc:19310	PIM3	DTC	2009-02-20	NULL	0.0261753	CENISERTIB	ncit:C64540	CENISERTIB	FALSE	FALSE	TRUE
MPHOSPH8	hgnc:29810	MPHOSPH8	DTC	2009-02-20	NULL	0.0177992	PAROXETINE HYDROCHLORIDE	rxcui:1298842	PAROXETINE HYDROCHLORIDE, HEMIHYDRATE	TRUE	FALSE	FALSE
RAD52	hgnc:9824	RAD52	DTC	2009-02-20	NULL	0.198893	NSC-339578	chembl:CHEMBL353764	CHEMBL:CHEMBL353764	FALSE	FALSE	FALSE
TFPI2	hgnc:11761	TFPI2	NCI	2017-09-14	NULL	1.64086	HEPARIN	rxcui:5224	HEPARIN	TRUE	FALSE	FALSE
ATXN2	hgnc:10555	ATXN2	DTC	2009-02-20	NULL	0.0425163	(S)-ROSCOVITINE	chembl:CHEMBL133342	(S)-ROSCOVITINE	FALSE	FALSE	FALSE
SRC	hgnc:11283	SRC	DTC	2009-02-20	NULL	0.00900337	PF-562271	iuphar.ligand:9381	PF-562271	FALSE	FALSE	TRUE
ENPP2	hgnc:3357	ENPP2	DTC	2009-02-20	NULL	17.5026	NSC-34937	chembl:CHEMBL1092743	CHEMBL:CHEMBL1092743	FALSE	FALSE	FALSE
POLK	hgnc:9183	POLK	DTC	2009-02-20	NULL	0.00437345	NORDIHYDROGUAIARETIC ACID	rxcui:227239	MASOPROCOL	TRUE	FALSE	FALSE
TUBA1C	hgnc:20768	TUBA1C	DTC	2009-02-20	NULL	0.106723	PODOFILOX	rxcui:8463	PODOFILOX	TRUE	FALSE	TRUE
CYP2C19	hgnc:2621	CYP2C19	DTC	2009-02-20	NULL	0.00625886	ACETAMINOPHEN	rxcui:161	ACETAMINOPHEN	TRUE	FALSE	FALSE
HIF1A	hgnc:4910	HIF1A	DTC	2009-02-20	NULL	0.181061	DIETHYLSTILBESTROL DIPROPIONATE	ncit:C74557	DIETHYLSTILBESTROL DIPROPIONATE	FALSE	FALSE	FALSE
ATXN2	hgnc:10555	ATXN2	DTC	2009-02-20	NULL	0.00850327	PAROXETINE	rxcui:1298842	PAROXETINE HYDROCHLORIDE, HEMIHYDRATE	TRUE	FALSE	FALSE
NFE2L2	hgnc:7782	NFE2L2	DTC	2009-02-20	NULL	0.0104931	THIOINOSINE	ncit:C877	THIOINOSINE	FALSE	FALSE	FALSE
TUBA1C	hgnc:20768	TUBA1C	DTC	2009-02-20	NULL	0.110828	COLCHICINE	rxcui:2683	COLCHICINE	TRUE	FALSE	FALSE
NFE2L2	hgnc:7782	NFE2L2	DTC	2009-02-20	NULL	0.00349771	BUMETANIDE	rxcui:1808	BUMETANIDE	TRUE	FALSE	FALSE
TERT	hgnc:11730	TERT	NCI	2017-09-14	NULL	0.214317	VEGF	ncit:C1272	RECOMBINANT VASCULAR ENDOTHELIAL GROWTH FACTOR	FALSE	FALSE	FALSE
PKM	hgnc:9021	PKM	DTC	2009-02-20	NULL	0.112196	AMLEXANOX	rxcui:46307	AMLEXANOX	TRUE	FALSE	FALSE
FLT4	hgnc:3767	FLT4	DTC	2009-02-20	NULL	0.00578788	PF-562271	iuphar.ligand:9381	PF-562271	FALSE	FALSE	TRUE
GANAB	hgnc:4138	GANAB	DTC	2009-02-20	NULL	35.0051	MIGLUSTAT	rxcui:402316	MIGLUSTAT	TRUE	FALSE	FALSE
JUN	hgnc:6204	JUN	DTC	2009-02-20	NULL	0.38049	AMINEPTINE	rxcui:17698	AMINEPTIN	TRUE	FALSE	FALSE
CLK1	hgnc:2068	CLK1	DTC	2009-02-20	NULL	1.4002	HARMINE	ncit:C97713	HARMINE	FALSE	FALSE	FALSE
TG	hgnc:11764	TG	NCI	2017-09-14	NULL	0.564599	BISPECIFIC ANTIBODY	ncit:C1454	BISPECIFIC ANTIBODY	FALSE	FALSE	FALSE
BAZ2B	hgnc:963	BAZ2B	DTC	2009-02-20	NULL	0.0255885	TCMDC-123868	chembl:CHEMBL548615	CHEMBL:CHEMBL548615	FALSE	FALSE	FALSE
MAP4K5	hgnc:6867	MAP4K5	DTC	2009-02-20	NULL	0.0151932	PF-562271	iuphar.ligand:9381	PF-562271	FALSE	FALSE	TRUE
WRN	hgnc:12791	WRN	DTC	2009-02-20	NULL	0.0617737	SCLEROTIORIN	chembl:CHEMBL1095515	SCLEROTIORIN	FALSE	FALSE	FALSE
SRC	hgnc:11283	SRC	DTC	2009-02-20	NULL	0.00824037	CENISERTIB	ncit:C64540	CENISERTIB	FALSE	FALSE	TRUE
HDAC4	hgnc:14063	HDAC4	DTC	2009-02-20	NULL	0.175611	PSAMMAPLIN A	chembl:CHEMBL83747	PSAMMAPLIN A	FALSE	FALSE	FALSE
KDM4E	hgnc:37098	KDM4E	DTC	2009-02-20	NULL	0.00865178	TYRPHOSTIN 23	chembl:CHEMBL76904	TYRPHOSTIN 23	FALSE	FALSE	FALSE
KDM4E	hgnc:37098	KDM4E	DTC	2009-02-20	NULL	0.0908437	CEPHALOSPORIN C ZINC SALT	chembl:CHEMBL1326149	CEPHALOSPORIN C ZINC SALT	FALSE	FALSE	FALSE
STK3	hgnc:11406	STK3	DTC	2009-02-20	NULL	0.051227	BAY-613606	iuphar.ligand:9693	BAY 61-3606	FALSE	FALSE	FALSE
TGFB1	hgnc:11766	TGFB1	NCI	2017-09-14	NULL	0.0711968	TCDD	iuphar.ligand:9642	TCDD	FALSE	FALSE	FALSE
TLR7	hgnc:15631	TLR7	DTC	2009-02-20	NULL	1.96904	RESIQUIMOD	ncit:C63958	RESIQUIMOD	FALSE	FALSE	FALSE
SLCO2B1	hgnc:10962	SLCO2B1	DTC	2009-02-20	NULL	1.4002	ISOSILYBIN A	chembl:CHEMBL592676	ISOSILYBIN A	FALSE	FALSE	FALSE
GMNN	hgnc:17493	GMNN	DTC	2009-02-20	NULL	0.109391	TCMDC-123811	chembl:CHEMBL587433	CHEMBL:CHEMBL587433	FALSE	FALSE	FALSE
CYP2D6	hgnc:2625	CYP2D6	DTC	2009-02-20	NULL	0.0885458	(-)-THALIPORPHINE	chembl:CHEMBL1394328	CHEMBL:CHEMBL1394328	FALSE	FALSE	FALSE
TGFB1	hgnc:11766	TGFB1	NCI	2017-09-14	NULL	0.0197769	VERAPAMIL	rxcui:11170	VERAPAMIL	TRUE	FALSE	TRUE
CLK2	hgnc:2069	CLK2	DTC	2009-02-20	NULL	0.0185408	CENISERTIB	ncit:C64540	CENISERTIB	FALSE	FALSE	TRUE
CASP6	hgnc:1507	CASP6	DTC	2009-02-20	NULL	0.375055	ROEMERINE	chembl:CHEMBL36654	ROEMERINE	FALSE	FALSE	FALSE
XPO1	hgnc:12825	XPO1	DTC	2009-02-20	NULL	17.5026	LEPTOMYCIN B	chembl:CHEMBL486133	LEPTOMYCIN B	FALSE	FALSE	FALSE
TP53	hgnc:11998	TP53	DTC	2009-02-20	NULL	0.0105374	SJ000029642	chembl:CHEMBL591126	CHEMBL:CHEMBL591126	FALSE	FALSE	FALSE
TGM2	hgnc:11778	TGM2	NCI	2017-09-14	NULL	0.0868613	RETINOIDS	ncit:C804	RETINOIC ACID AGENT	FALSE	FALSE	FALSE
EHMT2	hgnc:14129	EHMT2	DTC	2009-02-20	NULL	0.0612692	SCARLET RED	rxcui:36224	SCARLET RED	FALSE	FALSE	FALSE
MAP4K5	hgnc:6867	MAP4K5	DTC	2009-02-20	NULL	0.0169161	CYC-116	chembl:CHEMBL482967	CYC-116	FALSE	FALSE	FALSE
ABCC2	hgnc:53	ABCC2	DTC	2009-02-20	NULL	0.729273	CEFAMANDOLE	rxcui:2178	CEFAMANDOLE	TRUE	FALSE	FALSE
OPN1LW	hgnc:9936	OPN1LW	DTC	2009-02-20	NULL	21.0031	RHODOPSIN	iuphar.ligand:6669	11-CIS-RETINAL	FALSE	FALSE	FALSE
MAPK1	hgnc:6871	MAPK1	DTC	2009-02-20	NULL	0.120018	DEMETHYLWEDELOLACTONE	chembl:CHEMBL2089002	DEMETHYLWEDELOLACTONE	FALSE	FALSE	FALSE
CNR2	hgnc:2160	CNR2	DTC	2009-02-20	NULL	0.144252	WIN-552122	iuphar.ligand:733	WIN55212-2	FALSE	FALSE	FALSE
IDH1	hgnc:5382	IDH1	DTC	2009-02-20	NULL	0.011671	L-741626	iuphar.ligand:177	L-741,626	FALSE	FALSE	FALSE
NCOA3	hgnc:7670	NCOA3	DTC	2009-02-20	NULL	0.218782	METHYLTHIONINIUM CHLORIDE	chembl:CHEMBL405110	METHYLTHIONINIUM CHLORIDE	FALSE	FALSE	FALSE
ATAD5	hgnc:25752	ATAD5	DTC	2009-02-20	NULL	0.0177992	CP-55940	iuphar.ligand:730	CP55940	FALSE	FALSE	FALSE
PTPN1	hgnc:9642	PTPN1	DTC	2009-02-20	NULL	4.20061	MOROLIC ACID	chembl:CHEMBL463665	MOROLIC ACID	FALSE	FALSE	FALSE
CYP2C9	hgnc:2623	CYP2C9	DTC	2009-02-20	NULL	0.00934966	FENOFIBRATE	rxcui:221100	FENOFIBRATE MICRONIZED	TRUE	FALSE	FALSE
AR	hgnc:644	AR	DTC	2009-02-20	NULL	0.0194906	DIPHENOXYLATE HYDROCHLORIDE	rxcui:82005	DIPHENOXYLATE HYDROCHLORIDE	TRUE	FALSE	FALSE
SMAD3	hgnc:6769	SMAD3	DTC	2009-02-20	NULL	0.0573228	DNDI1417147	chembl:CHEMBL2094484	CHEMBL:CHEMBL2094484	FALSE	FALSE	FALSE
TLR4	hgnc:11850	TLR4	NCI	2017-09-14	NULL	0.169107	RITONAVIR	rxcui:85762	RITONAVIR	TRUE	FALSE	FALSE
MAPK9	hgnc:6886	MAPK9	DTC	2009-02-20	NULL	0.0139056	CENISERTIB	ncit:C64540	CENISERTIB	FALSE	FALSE	TRUE
NFE2L2	hgnc:7782	NFE2L2	DTC	2009-02-20	NULL	0.0157397	BROMOXYNIL	chembl:CHEMBL453905	BROMOXYNIL	FALSE	FALSE	FALSE
HSD17B10	hgnc:4800	HSD17B10	DTC	2009-02-20	NULL	0.00259464	RESVERATROL	rxcui:1000492	RESVERATROL	TRUE	FALSE	FALSE
POLI	hgnc:9182	POLI	DTC	2009-02-20	NULL	0.0154072	ISOVELLERAL	iuphar.ligand:6287	ISOVELLERAL	FALSE	FALSE	FALSE
CYP1A2	hgnc:2596	CYP1A2	DTC	2009-02-20	NULL	0.0147576	CHLORZOXAZONE	rxcui:2410	CHLORZOXAZONE	TRUE	FALSE	FALSE
SMAD3	hgnc:6769	SMAD3	DTC	2009-02-20	NULL	0.0286614	GNF-PF-3641	chembl:CHEMBL599098	CHEMBL:CHEMBL599098	FALSE	FALSE	FALSE
AR	hgnc:644	AR	DTC	2009-02-20	NULL	0.0146179	PHENFORMIN HYDROCHLORIDE	rxcui:235288	PHENFORMIN HYDROCHLORIDE	TRUE	FALSE	FALSE
POLB	hgnc:9174	POLB	DTC	2009-02-20	NULL	0.0145049	OXYTETRACYCLINE	rxcui:1545999	OXYTETRACYCLINE ANHYDROUS	TRUE	FALSE	FALSE
CYP2C9	hgnc:2623	CYP2C9	DTC	2009-02-20	NULL	0.00657003	OMEPRAZOLE	rxcui:7646	OMEPRAZOLE	TRUE	FALSE	FALSE
TK2	hgnc:11831	TK2	NCI	2017-09-14	NULL	17.5026	DDC	rxcui:3363	ZALCITABINE	TRUE	FALSE	FALSE
GMNN	hgnc:17493	GMNN	DTC	2009-02-20	NULL	0.109391	OXIBENDAZOLE	rxcui:1009342	OXIBENDAZOLE	TRUE	FALSE	FALSE
HSP90AA1	hgnc:5253	HSP90AA1	DTC	2009-02-20	NULL	0.0226326	MICONAZOLE	rxcui:42790	MICONAZOLE NITRATE	TRUE	FALSE	FALSE
ESR1	hgnc:3467	ESR1	DTC	2009-02-20	NULL	0.163575	PUERARIN	drugbank:DB12290	PUERARIN	FALSE	FALSE	FALSE
JAK2	hgnc:6192	JAK2	DTC	2009-02-20	NULL	0.00781829	TOZASERTIB	ncit:C98053	TOZASERTIB	FALSE	FALSE	TRUE
NFE2L2	hgnc:7782	NFE2L2	DTC	2009-02-20	NULL	0.0629588	GNF-PF-4370	chembl:CHEMBL600971	CHEMBL:CHEMBL600971	FALSE	FALSE	FALSE
KMT2A	hgnc:7132	KMT2A	DTC	2009-02-20	NULL	0.164086	CETRIMONIUM BROMIDE	rxcui:288999	CETRIMONIUM BROMIDE	FALSE	FALSE	FALSE
CYP1A2	hgnc:2596	CYP1A2	DTC	2009-02-20	NULL	0.0030533	MENADIONE	rxcui:6728	VITAMIN K3	TRUE	FALSE	FALSE
MEN1	hgnc:7010	MEN1	DTC	2009-02-20	NULL	0.318228	CETRIMONIUM BROMIDE	rxcui:288999	CETRIMONIUM BROMIDE	FALSE	FALSE	FALSE
BAZ2B	hgnc:963	BAZ2B	DTC	2009-02-20	NULL	0.0153531	TANSHINONE I	drugbank:DB16886	TANSHINONE I	FALSE	FALSE	FALSE
P4HA1	hgnc:8546	P4HA1	DTC	2009-02-20	NULL	35.0051	PYRIDINE-2,5-DICARBOXYLIC ACID	chembl:CHEMBL88972	PYRIDINE-2,5-DICARBOXYLIC ACID	FALSE	FALSE	FALSE
EHMT2	hgnc:14129	EHMT2	DTC	2009-02-20	NULL	0.0102115	PYRROLIDINE DITHIOCARBAMIC ACID, AMMONIUM SALT	chembl:CHEMBL1449651	PYRROLIDINE DITHIOCARBAMIC ACID, AMMONIUM SALT	FALSE	FALSE	FALSE
ACVR1	hgnc:171	ACVR1	DTC	2009-02-20	NULL	0.0211895	CENISERTIB	ncit:C64540	CENISERTIB	FALSE	FALSE	TRUE
CBX1	hgnc:1551	CBX1	DTC	2009-02-20	NULL	0.0558592	AMBUNOL	chembl:CHEMBL454893	AMBUNOL	FALSE	FALSE	FALSE
TMSB10	hgnc:11879	TMSB10	NCI	2017-09-14	NULL	2.82299	RETINOIDS	ncit:C804	RETINOIC ACID AGENT	FALSE	FALSE	FALSE
EHMT2	hgnc:14129	EHMT2	DTC	2009-02-20	NULL	0.0306346	BETAXOLOL HYDROCHLORIDE	rxcui:142144	BETAXOLOL HYDROCHLORIDE	TRUE	FALSE	FALSE
PAX8	hgnc:8622	PAX8	DTC	2009-02-20	NULL	0.0331488	PODOFILOX	rxcui:8463	PODOFILOX	TRUE	FALSE	TRUE
EHMT2	hgnc:14129	EHMT2	DTC	2009-02-20	NULL	0.0612692	HERACLENOL	chembl:CHEMBL1173444	HERACLENOL	FALSE	FALSE	FALSE
MAPT	hgnc:6893	MAPT	DTC	2009-02-20	NULL	0.0170093	NSC-11437	chembl:CHEMBL1814509	CHEMBL:CHEMBL1814509	FALSE	FALSE	FALSE
THBS1	hgnc:11785	THBS1	NCI	2017-09-14	NULL	0.150022	SIMVASTATIN	rxcui:36567	SIMVASTATIN	TRUE	FALSE	TRUE
CYP2C9	hgnc:2623	CYP2C9	DTC	2009-02-20	NULL	0.0101288	(S)-ISRADIPINE	rxcui:33910	ISRADIPINE	TRUE	FALSE	FALSE
AHR	hgnc:348	AHR	DTC	2009-02-20	NULL	0.437564	NAPHTHALEN-1-YLAMINE	chembl:CHEMBL57394	CHEMBL:CHEMBL57394	FALSE	FALSE	FALSE
CYP2D6	hgnc:2625	CYP2D6	DTC	2009-02-20	NULL	0.0160992	CHLORPROPAMIDE	rxcui:2404	CHLORPROPAMIDE	TRUE	FALSE	FALSE
KDM4E	hgnc:37098	KDM4E	DTC	2009-02-20	NULL	0.0201875	4-METHOXYDALBERGIONE	chembl:CHEMBL1554531	4-METHOXYDALBERGIONE	FALSE	FALSE	FALSE
TJP1	hgnc:11827	TJP1	NCI	2017-09-14	NULL	0.305277	DEXAMETHASONE	rxcui:3264	DEXAMETHASONE	TRUE	FALSE	TRUE
EHMT2	hgnc:14129	EHMT2	DTC	2009-02-20	NULL	0.0612692	AP-7	chembl:CHEMBL274440	AP-7	FALSE	FALSE	FALSE
SYK	hgnc:11491	SYK	DTC	2009-02-20	NULL	0.0127137	CENISERTIB	ncit:C64540	CENISERTIB	FALSE	FALSE	TRUE
PLK1	hgnc:9077	PLK1	DTC	2009-02-20	NULL	0.0291709	1,4-DIMETHOXYANTHRAQUINONE	chembl:CHEMBL570408	1,4-DIMETHOXYANTHRAQUINONE	FALSE	FALSE	FALSE
HSD17B10	hgnc:4800	HSD17B10	DTC	2009-02-20	NULL	0.00577896	MYCOPHENOLIC ACID	rxcui:265323	MYCOPHENOLATE	TRUE	TRUE	FALSE
MAPT	hgnc:6893	MAPT	DTC	2009-02-20	NULL	0.00793767	CONGO RED	chembl:CHEMBL116955	CONGO RED	FALSE	FALSE	FALSE
PLIN1	hgnc:9076	PLIN1	DTC	2009-02-20	NULL	1.45855	SUFENTANIL CITRATE	rxcui:58964	SUFENTANIL CITRATE	TRUE	FALSE	FALSE
MARK2	hgnc:3332	MARK2	DTC	2009-02-20	NULL	0.0312546	LINIFANIB	ncit:C71759	LINIFANIB	FALSE	FALSE	TRUE
APEX1	hgnc:587	APEX1	DTC	2009-02-20	NULL	0.0263858	SHIKONIN	chembl:CHEMBL9470	SHIKONIN	FALSE	FALSE	FALSE
RUNX1	hgnc:10471	RUNX1	DTC	2009-02-20	NULL	0.115401	TCMDC-123764	chembl:CHEMBL533226	CHEMBL:CHEMBL533226	FALSE	FALSE	FALSE
EHMT2	hgnc:14129	EHMT2	DTC	2009-02-20	NULL	0.00875274	NSC-11437	chembl:CHEMBL1814509	CHEMBL:CHEMBL1814509	FALSE	FALSE	FALSE
ATXN2	hgnc:10555	ATXN2	DTC	2009-02-20	NULL	0.212582	ALPHA-SOLANINE	chembl:CHEMBL1392894	CHEMBL:CHEMBL1392894	FALSE	FALSE	FALSE
CYP3A4	hgnc:2637	CYP3A4	DTC	2009-02-20	NULL	0.0146834	SULFAPHENAZOLE	ncit:C66569	SULFAPHENAZOLE	TRUE	FALSE	FALSE
RACGAP1	hgnc:9804	RACGAP1	DTC	2009-02-20	NULL	0.150022	3,3'-DIMETHOXYBENZIDINE	chembl:CHEMBL398363	CHEMBL:CHEMBL398363	FALSE	FALSE	FALSE
MAPT	hgnc:6893	MAPT	DTC	2009-02-20	NULL	0.0108241	3',4'-DIHYDROXYFLAVONE	chembl:CHEMBL222556	CHEMBL:CHEMBL222556	FALSE	FALSE	FALSE
RUNX1	hgnc:10471	RUNX1	DTC	2009-02-20	NULL	0.115401	D-DOPA	chembl:CHEMBL211670	CHEMBL:CHEMBL211670	FALSE	FALSE	FALSE
KCNH2	hgnc:6251	KCNH2	DTC	2009-02-20	NULL	0.0135995	L-741626	iuphar.ligand:177	L-741,626	FALSE	FALSE	FALSE
POLH	hgnc:9181	POLH	DTC	2009-02-20	NULL	0.0218055	METHACYCLINE HYDROCHLORIDE	rxcui:235554	METHACYCLINE HYDROCHLORIDE	TRUE	FALSE	FALSE
THRSP	hgnc:11800	THRSP	NCI	2017-09-14	NULL	0.305277	DEXAMETHASONE	rxcui:3264	DEXAMETHASONE	TRUE	FALSE	TRUE
CDC25C	hgnc:1727	CDC25C	DTC	2009-02-20	NULL	2.18782	WITHAFERIN A	iuphar.ligand:13097	WITHAFERIN A	FALSE	FALSE	FALSE
NQO2	hgnc:7856	NQO2	DTC	2009-02-20	NULL	0.082365	IMATINIB	rxcui:282388	IMATINIB	TRUE	FALSE	TRUE
CYP2D6	hgnc:2625	CYP2D6	DTC	2009-02-20	NULL	0.0295153	IOBENGUANE	ncit:C87757	IOBENGUANE	FALSE	FALSE	FALSE
ESR1	hgnc:3467	ESR1	DTC	2009-02-20	NULL	0.0817877	TRIS(2,3-DIBROMOPROPYL)PHOSPHATE	chembl:CHEMBL1904600	TRIS(2,3-DIBROMOPROPYL)PHOSPHATE	FALSE	FALSE	FALSE
XDH	hgnc:12805	XDH	NCI	2017-09-14	NULL	0.0681696	QUERCETIN	rxcui:9060	QUERCETIN	TRUE	FALSE	TRUE
TYRO3	hgnc:12446	TYRO3	DTC	2009-02-20	NULL	0.0694546	DNDI1417467	chembl:CHEMBL1997335	CHEMBL:CHEMBL1997335	FALSE	FALSE	FALSE
APAF1	hgnc:576	APAF1	DTC	2009-02-20	NULL	0.0929339	ROEMERINE	chembl:CHEMBL36654	ROEMERINE	FALSE	FALSE	FALSE
NR3C1	hgnc:7978	NR3C1	DTC	2009-02-20	NULL	0.0154162	APIGENIN	rxcui:1368130	APIGENIN	TRUE	FALSE	FALSE
YES1	hgnc:12841	YES1	DTC	2009-02-20	NULL	0.252441	GW819077X	chembl:CHEMBL189415	GW819077X	FALSE	FALSE	FALSE
XDH	hgnc:12805	XDH	NCI	2017-09-14	NULL	0.192336	AZITHROMYCIN	rxcui:18631	AZITHROMYCIN	TRUE	FALSE	FALSE
MCL1	hgnc:32041	ADAMTSL4-AS1	DTC	2009-02-20	NULL	0.0253415	OMEPRAZOLE	rxcui:7646	OMEPRAZOLE	TRUE	FALSE	FALSE
EHMT2	hgnc:14129	EHMT2	DTC	2009-02-20	NULL	0.0306346	MRS-2179	iuphar.ligand:1720	MRS2179	FALSE	FALSE	FALSE
CDK5	hgnc:1774	CDK5	DTC	2009-02-20	NULL	0.0284132	DNDI1417467	chembl:CHEMBL1997335	CHEMBL:CHEMBL1997335	FALSE	FALSE	FALSE
KDR	hgnc:6307	KDR	DTC	2009-02-20	NULL	0.00506537	TOZASERTIB	ncit:C98053	TOZASERTIB	FALSE	FALSE	TRUE
IRAK1	hgnc:6112	IRAK1	DTC	2009-02-20	NULL	0.0284903	CYC-116	chembl:CHEMBL482967	CYC-116	FALSE	FALSE	FALSE
SHH	hgnc:10848	SHH	DTC	2009-02-20	NULL	6.56346	VISMODEGIB	rxcui:1242987	VISMODEGIB	TRUE	FALSE	TRUE
CYP2C9	hgnc:2623	CYP2C9	DTC	2009-02-20	NULL	0.0303864	CP-339818	iuphar.ligand:2558	CP-339818	FALSE	FALSE	FALSE
EYA2	hgnc:3520	EYA2	DTC	2009-02-20	NULL	0.338759	NSC-645827	chembl:CHEMBL95704	CHEMBL:CHEMBL95704	FALSE	FALSE	FALSE
XDH	hgnc:12805	XDH	NCI	2017-09-14	NULL	0.0897567	FENTANYL	rxcui:142436	FENTANYL CITRATE	TRUE	FALSE	FALSE
PPARD	hgnc:9235	PPARD	DTC	2009-02-20	NULL	0.131598	BAZEDOXIFENE ACETATE	rxcui:1442171	BAZEDOXIFENE ACETATE	TRUE	FALSE	FALSE
MAP4K4	hgnc:6866	MAP4K4	DTC	2009-02-20	NULL	0.0208695	GEFITINIB	rxcui:328134	GEFITINIB	TRUE	FALSE	TRUE
RAPGEF3	hgnc:16629	RAPGEF3	DTC	2009-02-20	NULL	0.26519	RAFOXANIDE	ncit:C152146	RAFOXANIDE	FALSE	FALSE	FALSE
S1PR1	hgnc:3165	S1PR1	DTC	2009-02-20	NULL	0.162061	PINAFIDE	ncit:C76757	PINAFIDE	FALSE	FALSE	FALSE
AR	hgnc:644	AR	DTC	2009-02-20	NULL	0.0146179	CALCIPOTRIENE	rxcui:29365	CALCIPOTRIENE	TRUE	FALSE	FALSE
PPARG	hgnc:9236	PPARG	DTC	2009-02-20	NULL	0.210031	AMORFRUTIN A	chembl:CHEMBL491820	AMORFRUTIN A	FALSE	FALSE	FALSE
ALDH1A1	hgnc:402	ALDH1A1	DTC	2009-02-20	NULL	0.00406879	MENADIONE	rxcui:6728	VITAMIN K3	TRUE	FALSE	FALSE
HSD17B10	hgnc:4800	HSD17B10	DTC	2009-02-20	NULL	0.0158922	SILVER SULFADIAZINE	rxcui:9793	SILVER SULFADIAZINE	TRUE	FALSE	FALSE
XRCC5	hgnc:12833	XRCC5	NCI	2017-09-14	NULL	0.103463	CISPLATIN	rxcui:2555	CISPLATIN	TRUE	FALSE	TRUE
ATAD5	hgnc:25752	ATAD5	DTC	2009-02-20	NULL	0.0889961	DNDI1417032	chembl:CHEMBL1523974	CHEMBL:CHEMBL1523974	FALSE	FALSE	FALSE
MPHOSPH8	hgnc:29810	MPHOSPH8	DTC	2009-02-20	NULL	0.0404528	S-(P-AZIDOPHENACYL)GLUTATHIONE	chembl:CHEMBL1256813	CHEMBL:CHEMBL1256813	FALSE	FALSE	FALSE
CYP3A4	hgnc:2637	CYP3A4	DTC	2009-02-20	NULL	0.00839049	LUZINDOLE	iuphar.ligand:1363	LUZINDOLE	FALSE	FALSE	FALSE
SMAD3	hgnc:6769	SMAD3	DTC	2009-02-20	NULL	0.00305721	IMATINIB	rxcui:282388	IMATINIB	TRUE	FALSE	TRUE
EGFR	hgnc:3236	EGFR	DTC	2009-02-20	NULL	0.0115758	TAK-715	drugbank:DB16108	TAK-715	FALSE	FALSE	FALSE
TAOK1	hgnc:29259	TAOK1	DTC	2009-02-20	NULL	0.0211724	LINIFANIB	ncit:C71759	LINIFANIB	FALSE	FALSE	TRUE
JUN	hgnc:6204	JUN	DTC	2009-02-20	NULL	0.285368	1,3-DIPHENYLTHIOUREA	chembl:CHEMBL275260	CHEMBL:CHEMBL275260	FALSE	FALSE	FALSE
RORC	hgnc:10260	RORC	DTC	2009-02-20	NULL	0.0634151	MITOTANE	rxcui:7004	MITOTANE	TRUE	FALSE	FALSE
XIAP	hgnc:592	XIAP	NCI	2017-09-14	NULL	0.0172439	CISPLATIN	rxcui:2555	CISPLATIN	TRUE	FALSE	TRUE
HPGD	hgnc:5154	HPGD	DTC	2009-02-20	NULL	0.105862	3-HYDROXYCOUMARIN	chembl:CHEMBL150372	3-HYDROXYCOUMARIN	FALSE	FALSE	FALSE
PRKCA	hgnc:9393	PRKCA	DTC	2009-02-20	NULL	0.546955	BRYOSTATIN	chembl:CHEMBL449158	BRYOSTATIN	FALSE	FALSE	TRUE
VDR	hgnc:12679	VDR	DTC	2009-02-20	NULL	0.0222963	CYSTEAMINE HYDROCHLORIDE	rxcui:1426886	CYSTEAMINE HYDROCHLORIDE	TRUE	FALSE	FALSE
BAZ2B	hgnc:963	BAZ2B	DTC	2009-02-20	NULL	0.00808059	AG-494	drugbank:DB16774	TYRPHOSTIN B48	FALSE	FALSE	FALSE
XIAP	hgnc:592	XIAP	NCI	2017-09-14	NULL	0.166691	FLAVOPIRIDOL	ncit:C74940	ALVOCIDIB	FALSE	FALSE	TRUE
MAPK14	hgnc:6876	MAPK14	DTC	2009-02-20	NULL	0.190245	OPHIOBOLIN O	chembl:CHEMBL1934283	OPHIOBOLIN O	FALSE	FALSE	FALSE
HPGD	hgnc:5154	HPGD	DTC	2009-02-20	NULL	0.0124544	HYDROQUINONE	rxcui:5509	HYDROQUINONE	TRUE	FALSE	FALSE
NFE2L2	hgnc:7782	NFE2L2	DTC	2009-02-20	NULL	0.00185173	DIGOXIN	rxcui:3407	DIGOXIN	TRUE	FALSE	FALSE
L3MBTL1	hgnc:15905	L3MBTL1	DTC	2009-02-20	NULL	0.0596678	TCMDC-123916	chembl:CHEMBL493863	CHEMBL:CHEMBL493863	FALSE	FALSE	FALSE
MAPT	hgnc:6893	MAPT	DTC	2009-02-20	NULL	0.0148831	BITHIONOLATE SODIUM	ncit:C171717	BITHIONOLATE SODIUM	TRUE	FALSE	FALSE
KRAS	hgnc:6407	KRAS	OncoKB	2020-07-23	NULL	0.984519	Panitumumab	rxcui:263034	PANITUMUMAB	TRUE	TRUE	TRUE
GRIA1	hgnc:4571	GRIA1	DTC	2009-02-20	NULL	0.677518	PIRACETAM	rxcui:8351	PIRACETAM	FALSE	FALSE	FALSE
FGFR2	hgnc:3689	FGFR2	OncoKB	2020-07-23	NULL	0.864952	Erdafitinib	rxcui:2123125	ERDAFITINIB	TRUE	FALSE	TRUE
CBFB	hgnc:1539	CBFB	DTC	2009-02-20	NULL	0.205108	L-NOREPINEPHRINE	chembl:CHEMBL18824	L-NOREPINEPHRINE	FALSE	FALSE	FALSE
TSHR	hgnc:12373	TSHR	DTC	2009-02-20	NULL	0.139648	CP-339818	iuphar.ligand:2558	CP-339818	FALSE	FALSE	FALSE
POLK	hgnc:9183	POLK	DTC	2009-02-20	NULL	0.0201179	GARCINONE E	chembl:CHEMBL454580	GARCINONE E	FALSE	FALSE	FALSE
SMAD3	hgnc:6769	SMAD3	DTC	2009-02-20	NULL	0.0458582	OSAJIN	chembl:CHEMBL238188	OSAJIN	FALSE	FALSE	FALSE
CYP2D6	hgnc:2625	CYP2D6	DTC	2009-02-20	NULL	0.00466031	DAIDZEIN	ncit:C1060	DAIDZEIN	FALSE	FALSE	FALSE
POLI	hgnc:9182	POLI	DTC	2009-02-20	NULL	0.0616287	ISOORIENTIN	chembl:CHEMBL239559	ISOORIENTIN	FALSE	FALSE	FALSE
APOBEC3A	hgnc:17343	APOBEC3A	DTC	2009-02-20	NULL	0.772172	SJ000040549	chembl:CHEMBL589421	CHEMBL:CHEMBL589421	FALSE	FALSE	FALSE
POLK	hgnc:9183	POLK	DTC	2009-02-20	NULL	0.0335298	RAFOXANIDE	ncit:C152146	RAFOXANIDE	FALSE	FALSE	FALSE
PSMD14	hgnc:16889	PSMD14	DTC	2009-02-20	NULL	0.673175	AG-528	chembl:CHEMBL56542	CHEMBL:CHEMBL56542	FALSE	FALSE	FALSE
GMNN	hgnc:17493	GMNN	DTC	2009-02-20	NULL	0.00420735	AMIODARONE HYDROCHLORIDE	rxcui:203114	AMIODARONE HYDROCHLORIDE	TRUE	FALSE	FALSE
CYP2D6	hgnc:2625	CYP2D6	DTC	2009-02-20	NULL	0.0221365	ARBACLOFEN	ncit:C90890	ARBACLOFEN	FALSE	FALSE	FALSE
RNASEL	hgnc:10050	RNASEL	DTC	2009-02-20	NULL	52.5077	C-5966451	chembl:CHEMBL259819	CHEMBL:CHEMBL259819	FALSE	FALSE	FALSE
SMN1	hgnc:11117	SMN1	DTC	2009-02-20	NULL	0.00811807	RESVERATROL	rxcui:1000492	RESVERATROL	TRUE	FALSE	FALSE
GMNN	hgnc:17493	GMNN	DTC	2009-02-20	NULL	0.109391	TCMDC-124468	chembl:CHEMBL1376851	CHEMBL:CHEMBL1376851	FALSE	FALSE	FALSE
XPA	hgnc:12814	XPA	NCI	2017-09-14	NULL	5.83419	IMMUNOSUPPRESSIVE	ncit:C574	IMMUNOSUPPRESSANT	FALSE	FALSE	FALSE
ACP1	hgnc:122	ACP1	DTC	2009-02-20	NULL	0.954685	GNF-PF-3542	chembl:CHEMBL598477	CHEMBL:CHEMBL598477	FALSE	FALSE	FALSE
GABRA1	hgnc:4075	GABRA1	DTC	2009-02-20	NULL	0.407036	ISOPIMARIC ACID	chembl:CHEMBL512164	ISOPIMARIC ACID	FALSE	FALSE	FALSE
ALDH1A1	hgnc:402	ALDH1A1	DTC	2009-02-20	NULL	0.0025651	NORDIHYDROGUAIARETIC ACID	rxcui:227239	MASOPROCOL	TRUE	FALSE	FALSE
CYP3A4	hgnc:2637	CYP3A4	DTC	2009-02-20	NULL	0.0146834	NSC-209931	chembl:CHEMBL472656	CHEMBL:CHEMBL472656	FALSE	FALSE	FALSE
KDM4E	hgnc:37098	KDM4E	DTC	2009-02-20	NULL	0.0095625	AG-494	drugbank:DB16774	TYRPHOSTIN B48	FALSE	FALSE	FALSE
HPGD	hgnc:5154	HPGD	DTC	2009-02-20	NULL	0.211724	NSC-326757	chembl:CHEMBL1368535	CHEMBL:CHEMBL1368535	FALSE	FALSE	FALSE
HSD17B10	hgnc:4800	HSD17B10	DTC	2009-02-20	NULL	0.0317843	METIZOLINE	ncit:C99577	METIZOLINE	FALSE	FALSE	FALSE
ALOX15B	hgnc:434	ALOX15B	DTC	2009-02-20	NULL	0.0951226	TRICETIN	rxcui:1994358	TRICETIN	TRUE	FALSE	FALSE
CYP3A4	hgnc:2637	CYP3A4	DTC	2009-02-20	NULL	0.0146834	(S)-NIMODIPINE	chembl:CHEMBL255033	(S)-NIMODIPINE	FALSE	FALSE	FALSE
XRCC1	hgnc:12828	XRCC1	NCI	2017-09-14	NULL	1.19336	PLATINUM	rxcui:1311280	PLATINUM	FALSE	FALSE	FALSE
HSD11B1	hgnc:5208	HSD11B1	DTC	2009-02-20	NULL	6.17737	3-EPICOROSOLIC ACID METHYL ESTER	chembl:CHEMBL604538	CHEMBL:CHEMBL604538	FALSE	FALSE	FALSE
APEX1	hgnc:587	APEX1	DTC	2009-02-20	NULL	0.0175905	HARMINE	ncit:C97713	HARMINE	FALSE	FALSE	FALSE
TSHR	hgnc:12373	TSHR	DTC	2009-02-20	NULL	0.279296	NSC-21588	chembl:CHEMBL1611308	CHEMBL:CHEMBL1611308	FALSE	FALSE	FALSE
APEX1	hgnc:587	APEX1	DTC	2009-02-20	NULL	0.0175905	CHLORANIL	chembl:CHEMBL192627	CHLORANIL	FALSE	FALSE	FALSE
PIK3CA	hgnc:8975	PIK3CA	DTC	2009-02-20	NULL	0.171594	PICTILISIB	ncit:C165479	PICTILISIB	FALSE	FALSE	TRUE
NFE2L2	hgnc:7782	NFE2L2	DTC	2009-02-20	NULL	0.0314794	PYRIPROXYFEN	chembl:CHEMBL1883234	PYRIPROXYFEN	FALSE	FALSE	FALSE
ATAD5	hgnc:25752	ATAD5	DTC	2009-02-20	NULL	0.0111245	ISOVELLERAL	iuphar.ligand:6287	ISOVELLERAL	FALSE	FALSE	FALSE
GMNN	hgnc:17493	GMNN	DTC	2009-02-20	NULL	0.00729273	LANATOSIDE C	rxcui:27929	LANATOSIDE C	TRUE	FALSE	FALSE
CYP2D6	hgnc:2625	CYP2D6	DTC	2009-02-20	NULL	0.0221365	GRAMINE	ncit:C64181	GRAMINE	FALSE	FALSE	FALSE
EHMT2	hgnc:14129	EHMT2	DTC	2009-02-20	NULL	0.00191466	MITOXANTRONE DIHYDROCHLORIDE	rxcui:203129	MITOXANTRONE HYDROCHLORIDE	TRUE	FALSE	FALSE
SNCA	hgnc:11138	SNCA	DTC	2009-02-20	NULL	0.0723246	MYCOPHENOLIC ACID	rxcui:265323	MYCOPHENOLATE	TRUE	TRUE	FALSE
POLI	hgnc:9182	POLI	DTC	2009-02-20	NULL	0.0273905	2-AMINOPHENOXAZINONE	chembl:CHEMBL146710	CHEMBL:CHEMBL146710	FALSE	FALSE	FALSE
SMAD3	hgnc:6769	SMAD3	DTC	2009-02-20	NULL	0.0382152	DITHIAZANINE	ncit:C72743	DITHIAZANINE	FALSE	FALSE	FALSE
FGFR3	hgnc:3690	FGFR3	OncoKB	2020-07-23	NULL	0.73695	Erdafitinib	rxcui:2123125	ERDAFITINIB	TRUE	FALSE	TRUE
IKBKB	hgnc:5960	IKBKB	DTC	2009-02-20	NULL	0.100015	GNF-PF-2301	chembl:CHEMBL578061	CHEMBL:CHEMBL578061	FALSE	FALSE	FALSE
HDAC10	hgnc:18128	HDAC10	DTC	2009-02-20	NULL	0.26519	BML-210	chembl:CHEMBL324053	CHEMBL:CHEMBL324053	FALSE	FALSE	FALSE
GPR17	hgnc:4471	GPR17	DTC	2009-02-20	NULL	26.2538	9BETA-D-ARABINOFURANOSYLGUANOSINE 5'-TRIPHOSPHATE	chembl:CHEMBL1201369	GTP	FALSE	FALSE	FALSE
APEX1	hgnc:587	APEX1	DTC	2009-02-20	NULL	0.0263858	ALTENUSIN	chembl:CHEMBL483531	ALTENUSIN	FALSE	FALSE	FALSE
RACGAP1	hgnc:9804	RACGAP1	DTC	2009-02-20	NULL	0.0234409	MITOXANTRONE DIHYDROCHLORIDE	rxcui:203129	MITOXANTRONE HYDROCHLORIDE	TRUE	FALSE	FALSE
USP1	hgnc:12607	USP1	DTC	2009-02-20	NULL	0.0149936	OXIDOPAMINE HYDROCHLORIDE	chembl:CHEMBL451197	OXIDOPAMINE HYDROCHLORIDE	FALSE	FALSE	FALSE
HDAC3	hgnc:4854	HDAC3	DTC	2009-02-20	NULL	0.23285	BML-210	chembl:CHEMBL324053	CHEMBL:CHEMBL324053	FALSE	FALSE	FALSE
PIK3CA	hgnc:8975	PIK3CA	OncoKB	2020-07-23	NULL	0.277818	Alpelisib	rxcui:2169285	ALPELISIB	TRUE	FALSE	TRUE
DPP4	hgnc:3009	DPP4	DTC	2009-02-20	NULL	2.10031	VALACYCLOVIR	rxcui:73645	VALACYCLOVIR	TRUE	FALSE	FALSE
IGF1R	hgnc:5465	IGF1R	DTC	2009-02-20	NULL	0.00917325	PF-562271	iuphar.ligand:9381	PF-562271	FALSE	FALSE	TRUE
HDAC5	hgnc:14068	HDAC5	DTC	2009-02-20	NULL	0.258023	BML-210	chembl:CHEMBL324053	CHEMBL:CHEMBL324053	FALSE	FALSE	FALSE
CYP3A4	hgnc:2637	CYP3A4	DTC	2009-02-20	NULL	0.00419524	PROPAFENONE HYDROCHLORIDE	rxcui:203135	PROPAFENONE HYDROCHLORIDE	TRUE	FALSE	FALSE
RAD54L	hgnc:9826	RAD54L	DTC	2009-02-20	NULL	0.210031	SJ000114961	chembl:CHEMBL590168	CHEMBL:CHEMBL590168	FALSE	FALSE	FALSE
ATAD5	hgnc:25752	ATAD5	DTC	2009-02-20	NULL	0.0177992	DAPH	chembl:CHEMBL268868	DAPH	FALSE	FALSE	FALSE
AHR	hgnc:348	AHR	DTC	2009-02-20	NULL	0.0178598	RESVERATROL	rxcui:1000492	RESVERATROL	TRUE	FALSE	FALSE
MAPT	hgnc:6893	MAPT	DTC	2009-02-20	NULL	0.0148831	TCMDC-123869	chembl:CHEMBL546597	CHEMBL:CHEMBL546597	FALSE	FALSE	FALSE
KCNH2	hgnc:6251	KCNH2	DTC	2009-02-20	NULL	0.0997297	OMARIGLIPTIN	ncit:C174662	OMARIGLIPTIN	FALSE	FALSE	FALSE
NRAS	hgnc:7989	NRAS	OncoKB	2020-07-23	NULL	0.254069	Panitumumab	rxcui:263034	PANITUMUMAB	TRUE	TRUE	TRUE
FEN1	hgnc:3650	FEN1	DTC	2009-02-20	NULL	0.0622129	GNF-PF-2713	chembl:CHEMBL578719	CHEMBL:CHEMBL578719	FALSE	FALSE	FALSE
POLI	hgnc:9182	POLI	DTC	2009-02-20	NULL	0.0129745	ARACHIDONOYL GLYCINE	iuphar.ligand:3635	N-ARACHIDONOYLGLYCINE	FALSE	FALSE	FALSE
NFE2L2	hgnc:7782	NFE2L2	DTC	2009-02-20	NULL	0.0314794	HYDROCORTISONE ACETATE	rxcui:27197	HYDROCORTISONE ACETATE	TRUE	FALSE	FALSE
BAZ2B	hgnc:963	BAZ2B	DTC	2009-02-20	NULL	0.017059	1,2-NAPHTHOQUINONE	rxcui:1661328	1,2-NAPHTHOQUINONE	FALSE	FALSE	FALSE
CBX1	hgnc:1551	CBX1	DTC	2009-02-20	NULL	0.0186197	3,4-DICHLOROISOCOUMARIN	drugbank:DB04459	3,4-DICHLOROISOCOUMARIN	FALSE	FALSE	FALSE
ALDH1A1	hgnc:402	ALDH1A1	DTC	2009-02-20	NULL	0.117995	GNF-PF-3266	chembl:CHEMBL581869	CHEMBL:CHEMBL581869	FALSE	FALSE	FALSE
HEXA	hgnc:4878	HEXA	DTC	2009-02-20	NULL	10.5015	TCMDC-124296	chembl:CHEMBL22148	CHEMBL:CHEMBL22148	FALSE	FALSE	FALSE
RORC	hgnc:10260	RORC	DTC	2009-02-20	NULL	0.0300387	FENTICLOR	ncit:C65671	FENTICLOR	FALSE	FALSE	FALSE
PDGFRB	hgnc:8804	PDGFRB	DTC	2009-02-20	NULL	0.0205108	TCMDC-125758	chembl:CHEMBL546797	CHEMBL:CHEMBL546797	FALSE	FALSE	FALSE
POLH	hgnc:9181	POLH	DTC	2009-02-20	NULL	0.0254398	5,7,3',5'-TETRAHYDROXYFLAVANONE	iuphar.ligand:12442	(+/-)-ERIODICTYOL	FALSE	FALSE	FALSE
NTRK2	hgnc:8032	NTRK2	DTC	2009-02-20	NULL	0.136739	GW632580X	iuphar.ligand:5685	GW-2580	FALSE	FALSE	TRUE
KCNH2	hgnc:6251	KCNH2	DTC	2009-02-20	NULL	0.149595	TCMDC-124340	chembl:CHEMBL580516	CHEMBL:CHEMBL580516	FALSE	FALSE	FALSE
EHMT2	hgnc:14129	EHMT2	DTC	2009-02-20	NULL	0.0102115	6-HYDROXYMELATONIN	iuphar.ligand:1347	6-HYDROXYMELATONIN	FALSE	FALSE	FALSE
THPO	hgnc:11795	THPO	DTC	2009-02-20	NULL	0.0401128	MIBEFRADIL	rxcui:83213	MIBEFRADIL	FALSE	FALSE	FALSE
HPGD	hgnc:5154	HPGD	DTC	2009-02-20	NULL	0.014115	CONGO RED	chembl:CHEMBL116955	CONGO RED	FALSE	FALSE	FALSE
YES1	hgnc:12841	YES1	DTC	2009-02-20	NULL	0.252441	SB-630812	chembl:CHEMBL237570	CHEMBL:CHEMBL237570	FALSE	FALSE	FALSE
CACNA1H	hgnc:1395	CACNA1H	DTC	2009-02-20	NULL	1.22111	DNDI1417957	chembl:CHEMBL1570199	CHEMBL:CHEMBL1570199	FALSE	FALSE	FALSE
ELANE	hgnc:3309	ELANE	DTC	2009-02-20	NULL	3.8049	SIVELESTAT	ncit:C66539	SIVELESTAT	FALSE	FALSE	FALSE
CYP1A2	hgnc:2596	CYP1A2	DTC	2009-02-20	NULL	0.00520858	DIGOXIN	rxcui:3407	DIGOXIN	TRUE	FALSE	FALSE
TSHR	hgnc:12373	TSHR	DTC	2009-02-20	NULL	0.0310329	TYRPHOSTIN AG 879	ncit:C1491	TYRPHOSTIN AG 879	FALSE	FALSE	FALSE
NR1H4	hgnc:7967	NR1H4	DTC	2009-02-20	NULL	0.0292685	APIGENIN	rxcui:1368130	APIGENIN	TRUE	FALSE	FALSE
SMN1	hgnc:11117	SMN1	DTC	2009-02-20	NULL	0.0662976	CID 650707	chembl:CHEMBL408653	CHEMBL:CHEMBL408653	FALSE	FALSE	FALSE
HPGD	hgnc:5154	HPGD	DTC	2009-02-20	NULL	0.0162865	PYRROLIDINE DITHIOCARBAMATE	chembl:CHEMBL399491	PYRROLIDINE DITHIOCARBAMATE	FALSE	FALSE	FALSE
RAB9A	hgnc:9792	RAB9A	DTC	2009-02-20	NULL	0.182318	DNDI1417097	chembl:CHEMBL1531222	CHEMBL:CHEMBL1531222	FALSE	FALSE	FALSE
CBX1	hgnc:1551	CBX1	DTC	2009-02-20	NULL	0.00754854	OMEPRAZOLE	rxcui:7646	OMEPRAZOLE	TRUE	FALSE	FALSE
NFE2L2	hgnc:7782	NFE2L2	DTC	2009-02-20	NULL	0.0125918	GNF-PF-1083	chembl:CHEMBL530361	CHEMBL:CHEMBL530361	FALSE	FALSE	FALSE
KDM4A	hgnc:22978	KDM4A	DTC	2009-02-20	NULL	0.0198442	2-HYDROXYESTRADIOL	ncit:C120474	2-HYDROXYESTRADIOL	FALSE	FALSE	FALSE
GMNN	hgnc:17493	GMNN	DTC	2009-02-20	NULL	0.00160869	GEFITINIB	rxcui:328134	GEFITINIB	TRUE	FALSE	TRUE
HIF1A	hgnc:4910	HIF1A	DTC	2009-02-20	NULL	0.362122	DNDI1417171	chembl:CHEMBL1438389	CHEMBL:CHEMBL1438389	FALSE	FALSE	FALSE
GLP1R	hgnc:4324	GLP1R	DTC	2009-02-20	NULL	0.159114	SJ000059269	chembl:CHEMBL590686	CHEMBL:CHEMBL590686	FALSE	FALSE	FALSE
RAD52	hgnc:9824	RAD52	DTC	2009-02-20	NULL	0.14917	GNF-PF-2713	chembl:CHEMBL578719	CHEMBL:CHEMBL578719	FALSE	FALSE	FALSE
NFE2L2	hgnc:7782	NFE2L2	DTC	2009-02-20	NULL	0.0629588	(1R)-TRANS-TETRAMETHRIN	chembl:CHEMBL1892154	(1R)-TRANS-TETRAMETHRIN	FALSE	FALSE	FALSE
MINK1	hgnc:17565	MINK1	DTC	2009-02-20	NULL	0.0180067	PF-562271	iuphar.ligand:9381	PF-562271	FALSE	FALSE	TRUE
SMN1	hgnc:11117	SMN1	DTC	2009-02-20	NULL	0.132595	XANTHYLETIN	chembl:CHEMBL303846	XANTHYLETIN	FALSE	FALSE	FALSE
NPSR1	hgnc:23631	NPSR1	DTC	2009-02-20	NULL	0.0480839	TCMDC-123764	chembl:CHEMBL533226	CHEMBL:CHEMBL533226	FALSE	FALSE	FALSE
FRK	hgnc:3955	FRK	DTC	2009-02-20	NULL	0.0275776	GEFITINIB	rxcui:328134	GEFITINIB	TRUE	FALSE	TRUE
MAP2K1	hgnc:6840	MAP2K1	DTC	2009-02-20	NULL	0.625091	RO-5068760	chembl:CHEMBL1956073	CHEMBL:CHEMBL1956073	FALSE	FALSE	FALSE
LCK	hgnc:6524	LCK	DTC	2009-02-20	NULL	0.0137275	IMATINIB	rxcui:282388	IMATINIB	TRUE	FALSE	TRUE
HTT	hgnc:4851	HTT	DTC	2009-02-20	NULL	0.0695466	GNF-PF-1083	chembl:CHEMBL530361	CHEMBL:CHEMBL530361	FALSE	FALSE	FALSE
CDK5	hgnc:1774	CDK5	DTC	2009-02-20	NULL	0.0701974	BMS-387032	iuphar.ligand:5670	BMS-387032	FALSE	FALSE	FALSE
FRK	hgnc:3955	FRK	DTC	2009-02-20	NULL	0.0234409	LINIFANIB	ncit:C71759	LINIFANIB	FALSE	FALSE	TRUE
AR	hgnc:644	AR	DTC	2009-02-20	NULL	0.0175415	ESTRADIOL BENZOATE	rxcui:60661	ESTRADIOL 3-BENZOATE	TRUE	FALSE	FALSE
CYP3A4	hgnc:2637	CYP3A4	DTC	2009-02-20	NULL	0.00734168	TRICETIN	rxcui:1994358	TRICETIN	TRUE	FALSE	FALSE
ATAD5	hgnc:25752	ATAD5	DTC	2009-02-20	NULL	0.0593307	TCMDC-124353	chembl:CHEMBL529918	CHEMBL:CHEMBL529918	FALSE	FALSE	FALSE
MCL1	hgnc:32041	ADAMTSL4-AS1	DTC	2009-02-20	NULL	0.312546	ZINC 02849675	chembl:CHEMBL605959	CHEMBL:CHEMBL605959	FALSE	FALSE	FALSE
SMAD3	hgnc:6769	SMAD3	DTC	2009-02-20	NULL	0.012068	FENTICLOR	ncit:C65671	FENTICLOR	FALSE	FALSE	FALSE
NR1I2	hgnc:7968	NR1I2	DTC	2009-02-20	NULL	0.929339	SOLOMONSTEROL B	chembl:CHEMBL1649713	SOLOMONSTEROL B	FALSE	FALSE	FALSE
HSD17B10	hgnc:4800	HSD17B10	DTC	2009-02-20	NULL	0.0127137	ANDROSTENEDIONE	rxcui:784	ANDROSTENEDIONE	FALSE	FALSE	FALSE
CYP3A4	hgnc:2637	CYP3A4	DTC	2009-02-20	NULL	0.0293667	CL-976	chembl:CHEMBL22373	CL-976	FALSE	FALSE	FALSE
ALOX12	hgnc:429	ALOX12	DTC	2009-02-20	NULL	0.0677518	SANGUINARIUM	ncit:C81358	SANGUINARIUM	FALSE	FALSE	FALSE
RAD52	hgnc:9824	RAD52	DTC	2009-02-20	NULL	0.00795571	IMATINIB MESYLATE	rxcui:282388	IMATINIB	TRUE	FALSE	TRUE
NPC1	hgnc:7897	NPC1	DTC	2009-02-20	NULL	0.0648243	CID 650707	chembl:CHEMBL408653	CHEMBL:CHEMBL408653	FALSE	FALSE	FALSE
OPRK1	hgnc:8154	OPRK1	DTC	2009-02-20	NULL	0.147909	U-50488 METHANE SULFONATE	iuphar.ligand:1652	U50488	FALSE	FALSE	FALSE
IDH1	hgnc:5382	IDH1	DTC	2009-02-20	NULL	0.0320952	TUBERCIDIN	ncit:C911	TUBERCIDIN	FALSE	FALSE	FALSE
SMAD3	hgnc:6769	SMAD3	DTC	2009-02-20	NULL	0.229291	TETRAPHENYL-UREA	chembl:CHEMBL169335	CHEMBL:CHEMBL169335	FALSE	FALSE	FALSE
MAPT	hgnc:6893	MAPT	DTC	2009-02-20	NULL	0.119065	PITTSBURGH COMPOUND B	drugbank:DB15161	PITTSBURGH COMPOUND B	FALSE	FALSE	FALSE
HSD17B10	hgnc:4800	HSD17B10	DTC	2009-02-20	NULL	0.0158922	BENZAMIL	iuphar.ligand:4145	BENZAMIL	FALSE	FALSE	FALSE
SENP8	hgnc:22992	SENP8	DTC	2009-02-20	NULL	0.218782	IPRIFLAVONE	rxcui:51487	IPRIFLAVONE	FALSE	FALSE	FALSE
NFKB1	hgnc:7794	NFKB1	DTC	2009-02-20	NULL	0.0263196	TYRPHOSTIN 23	chembl:CHEMBL76904	TYRPHOSTIN 23	FALSE	FALSE	FALSE
CBX1	hgnc:1551	CBX1	DTC	2009-02-20	NULL	0.0214843	PYRROLIDINE DITHIOCARBAMATE	chembl:CHEMBL399491	PYRROLIDINE DITHIOCARBAMATE	FALSE	FALSE	FALSE
APEX1	hgnc:587	APEX1	DTC	2009-02-20	NULL	0.0659644	AVOBENZONE	rxcui:45045	AVOBENZONE	TRUE	FALSE	FALSE
CYP3A4	hgnc:2637	CYP3A4	DTC	2009-02-20	NULL	0.00101264	GENISTEIN	rxcui:25696	GENISTEIN	TRUE	FALSE	FALSE
CSNK1A1	hgnc:2451	CSNK1A1	DTC	2009-02-20	NULL	0.136739	TAK-715	drugbank:DB16108	TAK-715	FALSE	FALSE	FALSE
HSPA5	hgnc:5238	HSPA5	DTC	2009-02-20	NULL	3.28173	STROBOPININ	chembl:CHEMBL1556958	STROBOPININ	FALSE	FALSE	FALSE
AR	hgnc:644	AR	DTC	2009-02-20	NULL	0.00343952	EXEMESTANE	rxcui:258494	EXEMESTANE	TRUE	FALSE	TRUE
EPHA2	hgnc:3386	EPHA2	DTC	2009-02-20	NULL	0.0399602	TOZASERTIB	ncit:C98053	TOZASERTIB	FALSE	FALSE	TRUE
NFE2L2	hgnc:7782	NFE2L2	DTC	2009-02-20	NULL	0.0209863	1,2-BENZANTHRACENE	chembl:CHEMBL1873684	CHEMBL:CHEMBL1873684	FALSE	FALSE	FALSE
HPGD	hgnc:5154	HPGD	DTC	2009-02-20	NULL	0.0176437	BRIMONIDINE	rxcui:134615	BRIMONIDINE	TRUE	FALSE	FALSE
HSD17B10	hgnc:4800	HSD17B10	DTC	2009-02-20	NULL	0.0141264	GW1929	iuphar.ligand:2703	GW1929	FALSE	FALSE	FALSE
WRN	hgnc:12791	WRN	DTC	2009-02-20	NULL	0.102956	AG-528	chembl:CHEMBL56542	CHEMBL:CHEMBL56542	FALSE	FALSE	FALSE
STK11	hgnc:11389	STK11	DTC	2009-02-20	inhibitor	0.0496057	TOZASERTIB	ncit:C98053	TOZASERTIB	FALSE	FALSE	TRUE
ATXN2	hgnc:10555	ATXN2	DTC	2009-02-20	NULL	0.0075922	FLUOXETINE HYDROCHLORIDE	rxcui:227224	FLUOXETINE HYDROCHLORIDE	TRUE	FALSE	FALSE
NFE2L2	hgnc:7782	NFE2L2	DTC	2009-02-20	NULL	0.0629588	PREDNISOLONE SODIUM SUCCINATE	rxcui:55063	PREDNISOLONE SODIUM SUCCINATE	FALSE	FALSE	FALSE
HTT	hgnc:4851	HTT	DTC	2009-02-20	NULL	0.0217333	ISOVELLERAL	iuphar.ligand:6287	ISOVELLERAL	FALSE	FALSE	FALSE
AR	hgnc:644	AR	DTC	2009-02-20	NULL	0.0116944	ENDOSULFAN	chembl:CHEMBL194399	ENDOSULFAN	FALSE	FALSE	FALSE
CYP1A2	hgnc:2596	CYP1A2	DTC	2009-02-20	NULL	0.0126494	FINASTERIDE	rxcui:25025	FINASTERIDE	TRUE	FALSE	FALSE
SMN2	hgnc:11118	SMN2	DTC	2009-02-20	NULL	0.136739	NSC-26699	chembl:CHEMBL221721	CHEMBL:CHEMBL221721	FALSE	FALSE	FALSE
CAMK2D	hgnc:1462	CAMK2D	DTC	2009-02-20	NULL	0.0514781	GEFITINIB	rxcui:328134	GEFITINIB	TRUE	FALSE	TRUE
CSF1R	hgnc:2433	CSF1R	DTC	2009-02-20	NULL	0.0891039	IMATINIB	rxcui:282388	IMATINIB	TRUE	FALSE	TRUE
AGTR1	hgnc:336	AGTR1	DTC	2009-02-20	NULL	0.0988845	TCMDC-123713	chembl:CHEMBL586135	CHEMBL:CHEMBL586135	FALSE	FALSE	FALSE
VDR	hgnc:12679	VDR	DTC	2009-02-20	NULL	0.0123868	TETRAIDOFLUORESCEIN	chembl:CHEMBL1160028	TETRAIDOFLUORESCEIN	FALSE	FALSE	FALSE
ABCC3	hgnc:54	ABCC3	DTC	2009-02-20	NULL	0.75011	ETRAVIRINE	rxcui:475969	ETRAVIRINE	TRUE	FALSE	FALSE
TNF	hgnc:11892	TNF	DTC	2009-02-20	NULL	0.1882	BENZO[E]PYRENE	chembl:CHEMBL1371125	BENZO[E]PYRENE	FALSE	FALSE	FALSE
MAPK3	hgnc:6877	MAPK3	DTC	2009-02-20	NULL	0.495355	(+)-ISOBICYCLOGERMACRENAL	chembl:CHEMBL2333548	CHEMBL:CHEMBL2333548	FALSE	FALSE	FALSE
ALPL	hgnc:438	ALPL	DTC	2009-02-20	NULL	0.0412796	GNF-PF-1947	chembl:CHEMBL585591	CHEMBL:CHEMBL585591	FALSE	FALSE	FALSE
CYP2D6	hgnc:2625	CYP2D6	DTC	2009-02-20	NULL	0.00983842	ZAFIRLUKAST	rxcui:114970	ZAFIRLUKAST	TRUE	FALSE	FALSE
PTPN1	hgnc:9642	PTPN1	DTC	2009-02-20	NULL	4.20061	2-CARBOPEROXYBENZOATE	chembl:CHEMBL1162414	CHEMBL:CHEMBL1162414	FALSE	FALSE	FALSE
APAF1	hgnc:576	APAF1	DTC	2009-02-20	NULL	0.05163	GNF-PF-1702	chembl:CHEMBL600313	CHEMBL:CHEMBL600313	FALSE	FALSE	FALSE
NQO2	hgnc:7856	NQO2	DTC	2009-02-20	NULL	3.08869	NSC-640559	chembl:CHEMBL1287866	CHEMBL:CHEMBL1287866	FALSE	FALSE	FALSE
EHMT2	hgnc:14129	EHMT2	DTC	2009-02-20	NULL	0.00245077	PAROXETINE HYDROCHLORIDE	rxcui:1298842	PAROXETINE HYDROCHLORIDE, HEMIHYDRATE	TRUE	FALSE	FALSE
ATAD5	hgnc:25752	ATAD5	DTC	2009-02-20	NULL	0.0355984	N-PHENETHYLCINNAMAMIDE	chembl:CHEMBL1305393	CHEMBL:CHEMBL1305393	FALSE	FALSE	FALSE
GMNN	hgnc:17493	GMNN	DTC	2009-02-20	NULL	0.0136739	ENCLOMIPHENE CITRATE	ncit:C61745	ENCLOMIPHENE CITRATE	FALSE	FALSE	FALSE
CYP2D6	hgnc:2625	CYP2D6	DTC	2009-02-20	NULL	0.0885458	(R)-PROCYCLIDINE	chembl:CHEMBL400598	(R)-PROCYCLIDINE	FALSE	FALSE	FALSE
NPSR1	hgnc:23631	NPSR1	DTC	2009-02-20	NULL	0.104182	2-(ALPHA-NAPHTHOYL)ETHYLTRIMETHYLAMMONIUM IODIDE	chembl:CHEMBL1255936	CHEMBL:CHEMBL1255936	FALSE	FALSE	FALSE
DNMT1	hgnc:2976	DNMT1	DTC	2009-02-20	NULL	0.198893	TCMDC-125813	chembl:CHEMBL580076	CHEMBL:CHEMBL580076	FALSE	FALSE	FALSE
NCOA1	hgnc:7668	NCOA1	DTC	2009-02-20	NULL	0.22249	ETOPOSIDE	rxcui:4179	ETOPOSIDE	TRUE	FALSE	TRUE
DCLK1	hgnc:2700	DCLK1	DTC	2009-02-20	NULL	0.22249	CENISERTIB	ncit:C64540	CENISERTIB	FALSE	FALSE	TRUE
TP53	hgnc:11998	TP53	DTC	2009-02-20	NULL	0.0579555	DNDI1417485	chembl:CHEMBL1346468	CHEMBL:CHEMBL1346468	FALSE	FALSE	FALSE
AR	hgnc:644	AR	DTC	2009-02-20	NULL	0.0194906	INDINAVIR SULFATE	rxcui:203153	INDINAVIR SULFATE	TRUE	FALSE	FALSE
CYP3A4	hgnc:2637	CYP3A4	DTC	2009-02-20	NULL	0.117467	GSK369796	iuphar.ligand:10411	GSK369796	FALSE	FALSE	FALSE
AR	hgnc:644	AR	DTC	2009-02-20	NULL	0.00224892	AMIODARONE HYDROCHLORIDE	rxcui:203114	AMIODARONE HYDROCHLORIDE	TRUE	FALSE	FALSE
CBX1	hgnc:1551	CBX1	DTC	2009-02-20	NULL	0.0146998	ARACHIDONOYL GLYCINE	iuphar.ligand:3635	N-ARACHIDONOYLGLYCINE	FALSE	FALSE	FALSE
MAPK1	hgnc:6871	MAPK1	DTC	2009-02-20	NULL	0.00731814	BAY-613606	iuphar.ligand:9693	BAY 61-3606	FALSE	FALSE	FALSE
TUBA3C	hgnc:12408	TUBA3C	DTC	2009-02-20	NULL	0.0800422	4-(PHENYLCARBAMOYL)BENZYLNITRATE	chembl:CHEMBL1795737	CHEMBL:CHEMBL1795737	FALSE	FALSE	FALSE
ATAD5	hgnc:25752	ATAD5	DTC	2009-02-20	NULL	0.0296654	THIOINOSINE	ncit:C877	THIOINOSINE	FALSE	FALSE	FALSE
EHMT2	hgnc:14129	EHMT2	DTC	2009-02-20	NULL	0.00612692	AMSACRINE HYDROCHLORIDE	chembl:CHEMBL1256655	AMSACRINE HYDROCHLORIDE	FALSE	FALSE	FALSE
RXRA	hgnc:10477	RXRA	DTC	2009-02-20	NULL	0.175026	DOCONEXENT	rxcui:1006469	DOCONEXENT	TRUE	FALSE	FALSE
USP1	hgnc:12607	USP1	DTC	2009-02-20	NULL	0.023172	PRIMAQUINE PHOSPHATE	rxcui:8687	PRIMAQUINE	TRUE	FALSE	FALSE
PPARG	hgnc:9236	PPARG	DTC	2009-02-20	NULL	0.0525077	PHENOLPHTHALEIN	rxcui:155122	PHENOLPHTHALEIN	TRUE	FALSE	FALSE
NR1I2	hgnc:7968	NR1I2	DTC	2009-02-20	NULL	1.39401	MENATETRENONE	rxcui:29495	MENATETRENONE	TRUE	FALSE	FALSE
IDH1	hgnc:5382	IDH1	DTC	2009-02-20	NULL	0.0320952	GNF-PF-3792	chembl:CHEMBL582983	CHEMBL:CHEMBL582983	FALSE	FALSE	FALSE
AR	hgnc:644	AR	DTC	2009-02-20	NULL	0.00097453	CARFILZOMIB	rxcui:1302966	CARFILZOMIB	TRUE	FALSE	TRUE
TUBB4B	hgnc:20771	TUBB4B	DTC	2009-02-20	NULL	0.0436291	LARGAZOLE	chembl:CHEMBL1173445	LARGAZOLE	FALSE	FALSE	FALSE
TUBB3	hgnc:20772	TUBB3	DTC	2009-02-20	NULL	0.0441612	LARGAZOLE	chembl:CHEMBL1173445	LARGAZOLE	FALSE	FALSE	FALSE
TUBB1	hgnc:16257	TUBB1	DTC	2009-02-20	NULL	0.0402358	LARGAZOLE	chembl:CHEMBL1173445	LARGAZOLE	FALSE	FALSE	FALSE
TUBB2B	hgnc:30829	TUBB2B	DTC	2009-02-20	NULL	0.0441612	LARGAZOLE	chembl:CHEMBL1173445	LARGAZOLE	FALSE	FALSE	FALSE
TUBB8	hgnc:20773	TUBB8	DTC	2009-02-20	NULL	0.0441612	LARGAZOLE	chembl:CHEMBL1173445	LARGAZOLE	FALSE	FALSE	FALSE
ABCC2	hgnc:53	ABCC2	DTC	2009-02-20	NULL	0.273477	CEFOXITIN	rxcui:203118	CEFOXITIN SODIUM	TRUE	FALSE	FALSE
HSP90AA1	hgnc:5253	HSP90AA1	DTC	2009-02-20	NULL	0.0517317	NSC-693571	chembl:CHEMBL1287983	CHEMBL:CHEMBL1287983	FALSE	FALSE	FALSE
NEK4	hgnc:11399	NEK4	DTC	2009-02-20	NULL	0.0492106	CYC-116	chembl:CHEMBL482967	CYC-116	FALSE	FALSE	FALSE
CYP2C19	hgnc:2621	CYP2C19	DTC	2009-02-20	NULL	0.0120541	HESPERETIN	rxcui:1314255	HESPERETIN	TRUE	FALSE	FALSE
POLI	hgnc:9182	POLI	DTC	2009-02-20	NULL	0.0308144	TCMDC-123723	chembl:CHEMBL525103	CHEMBL:CHEMBL525103	FALSE	FALSE	FALSE
KDR	hgnc:6307	KDR	DTC	2009-02-20	NULL	0.00313366	CENISERTIB	ncit:C64540	CENISERTIB	FALSE	FALSE	TRUE
ATAD5	hgnc:25752	ATAD5	DTC	2009-02-20	NULL	0.0088996	STREPTONIGRIN	ncit:C844	STREPTONIGRIN	FALSE	FALSE	FALSE
CYP3A4	hgnc:2637	CYP3A4	DTC	2009-02-20	NULL	0.0146834	BISACODYL	rxcui:1596	BISACODYL	TRUE	FALSE	FALSE
TARDBP	hgnc:11571	TARDBP	DTC	2009-02-20	NULL	0.0468818	1,4-DIMETHOXYANTHRAQUINONE	chembl:CHEMBL570408	1,4-DIMETHOXYANTHRAQUINONE	FALSE	FALSE	FALSE
EHMT2	hgnc:14129	EHMT2	DTC	2009-02-20	NULL	0.0612692	TDR78026	chembl:CHEMBL1483413	CHEMBL:CHEMBL1483413	FALSE	FALSE	FALSE
EHMT2	hgnc:14129	EHMT2	DTC	2009-02-20	NULL	0.00278496	FLUPHENAZINE HYDROCHLORIDE	rxcui:203207	FLUPHENAZINE HYDROCHLORIDE	TRUE	FALSE	FALSE
MAPT	hgnc:6893	MAPT	DTC	2009-02-20	NULL	0.0132294	2-AMINOPHENOXAZINONE	chembl:CHEMBL146710	CHEMBL:CHEMBL146710	FALSE	FALSE	FALSE
CYP3A4	hgnc:2637	CYP3A4	DTC	2009-02-20	NULL	0.00199096	ETOPOSIDE	rxcui:4179	ETOPOSIDE	TRUE	FALSE	TRUE
ITK	hgnc:6171	ITK	DTC	2009-02-20	NULL	0.0285989	PF-562271	iuphar.ligand:9381	PF-562271	FALSE	FALSE	TRUE
GMNN	hgnc:17493	GMNN	DTC	2009-02-20	NULL	0.0364637	GNF-PF-2936	chembl:CHEMBL582503	CHEMBL:CHEMBL582503	FALSE	FALSE	FALSE
CFL1	hgnc:1874	CFL1	DTC	2009-02-20	NULL	1.45855	PATULIN	drugbank:DB15586	PATULIN	FALSE	FALSE	FALSE
NR1H4	hgnc:7967	NR1H4	DTC	2009-02-20	NULL	1.52196	ERGOSTEROL PEROXIDE	chembl:CHEMBL434750	ERGOSTEROL PEROXIDE	FALSE	FALSE	FALSE
IDH1	hgnc:5382	IDH1	DTC	2009-02-20	NULL	0.0427935	TCMDC-137788	chembl:CHEMBL587564	CHEMBL:CHEMBL587564	FALSE	FALSE	FALSE
MTOR	hgnc:3942	MTOR	DTC	2009-02-20	NULL	0.014222	AMIODARONE	rxcui:203114	AMIODARONE HYDROCHLORIDE	TRUE	FALSE	FALSE
NFKB1	hgnc:7794	NFKB1	DTC	2009-02-20	NULL	0.0502466	SJ000128325	chembl:CHEMBL602718	CHEMBL:CHEMBL602718	FALSE	FALSE	FALSE
HIPK2	hgnc:14402	HIPK2	DTC	2009-02-20	NULL	0.0338323	CYC-116	chembl:CHEMBL482967	CYC-116	FALSE	FALSE	FALSE
KDR	hgnc:6307	KDR	DTC	2009-02-20	NULL	0.0231108	LINIFANIB	ncit:C71759	LINIFANIB	FALSE	FALSE	TRUE
POLK	hgnc:9183	POLK	DTC	2009-02-20	NULL	0.00410569	RESVERATROL	rxcui:1000492	RESVERATROL	TRUE	FALSE	FALSE
HDAC5	hgnc:14068	HDAC5	DTC	2009-02-20	NULL	0.195742	LARGAZOLE	chembl:CHEMBL1173445	LARGAZOLE	FALSE	FALSE	FALSE
HDAC7	hgnc:14067	HDAC7	DTC	2009-02-20	NULL	0.195742	LARGAZOLE	chembl:CHEMBL1173445	LARGAZOLE	FALSE	FALSE	FALSE
HSD17B10	hgnc:4800	HSD17B10	DTC	2009-02-20	NULL	0.0105948	CHELERYTHRINE	drugbank:DB17024	CHELERYTHRINE	FALSE	FALSE	FALSE
HBB	hgnc:4827	HBB	DTC	2009-02-20	NULL	0.0548669	THIOGUANINE	rxcui:10485	THIOGUANINE	TRUE	FALSE	TRUE
CDK5	hgnc:1774	CDK5	DTC	2009-02-20	NULL	0.0123026	CYC-116	chembl:CHEMBL482967	CYC-116	FALSE	FALSE	FALSE
CYP3A4	hgnc:2637	CYP3A4	DTC	2009-02-20	NULL	0.00839049	GLIQUIDONE	rxcui:25793	GLIQUIDONE	FALSE	FALSE	FALSE
TOP1	hgnc:11986	TOP1	DTC	2009-02-20	NULL	0.875128	N-(4-CHLOROBENZOYL)EVODIAMINE	chembl:CHEMBL1277315	CHEMBL:CHEMBL1277315	FALSE	FALSE	FALSE
HEXA	hgnc:4878	HEXA	DTC	2009-02-20	NULL	10.5015	ECHINOMYCIN	ncit:C462	ECHINOMYCIN	FALSE	FALSE	FALSE
MPHOSPH8	hgnc:29810	MPHOSPH8	DTC	2009-02-20	NULL	0.0202264	PROMETHAZINE HYDROCHLORIDE	rxcui:142445	PROMETHAZINE HYDROCHLORIDE	TRUE	FALSE	FALSE
CYP2D6	hgnc:2625	CYP2D6	DTC	2009-02-20	NULL	0.0030533	FASUDIL	ncit:C65624	FASUDIL	FALSE	FALSE	TRUE
AR	hgnc:644	AR	DTC	2009-02-20	NULL	0.0584718	BROMUCONAZOLE	chembl:CHEMBL271579	BROMUCONAZOLE	FALSE	FALSE	FALSE
TERT	hgnc:11730	TERT	DTC	2009-02-20	NULL	3.00044	2,7-BIS[3-(DIMETHYLAMINO)PROPIONAMIDO]ANTHRAQUINONE	chembl:CHEMBL89977	CHEMBL:CHEMBL89977	FALSE	FALSE	FALSE
KCNH2	hgnc:6251	KCNH2	DTC	2009-02-20	NULL	0.0149594	DAPH	chembl:CHEMBL268868	DAPH	FALSE	FALSE	FALSE
ATAD5	hgnc:25752	ATAD5	DTC	2009-02-20	NULL	0.0889961	N6-METHYLADENOSINE	chembl:CHEMBL383144	CHEMBL:CHEMBL383144	FALSE	FALSE	FALSE
ALDH1A1	hgnc:402	ALDH1A1	DTC	2009-02-20	NULL	0.0107268	5,7-DIHYDROXYISOFLAVONE	chembl:CHEMBL1488393	5,7-DIHYDROXYISOFLAVONE	FALSE	FALSE	FALSE
CYP2D6	hgnc:2625	CYP2D6	DTC	2009-02-20	NULL	0.0442729	BTCP	chembl:CHEMBL279556	CHEMBL:CHEMBL279556	FALSE	FALSE	FALSE
WRN	hgnc:12791	WRN	DTC	2009-02-20	NULL	0.0308869	OXYTETRACYCLINE	rxcui:1545999	OXYTETRACYCLINE ANHYDROUS	TRUE	FALSE	FALSE
GMNN	hgnc:17493	GMNN	DTC	2009-02-20	NULL	0.00683694	HELENALIN	chembl:CHEMBL338474	HELENALIN	FALSE	FALSE	FALSE
CYP1A2	hgnc:2596	CYP1A2	DTC	2009-02-20	NULL	0.0321985	CIPROFLOXACIN	rxcui:2551	CIPROFLOXACIN	TRUE	FALSE	FALSE
ATAD5	hgnc:25752	ATAD5	DTC	2009-02-20	NULL	0.0296654	CID 2056784	chembl:CHEMBL261123	CHEMBL:CHEMBL261123	FALSE	FALSE	FALSE
DAO	hgnc:2671	DAO	DTC	2009-02-20	NULL	21.0031	THIOPHENE-3-CARBOXYLIC ACID	chembl:CHEMBL164585	CHEMBL:CHEMBL164585	FALSE	FALSE	FALSE
GLS	hgnc:4331	GLS	DTC	2009-02-20	NULL	0.0672313	AMPICILLIN	rxcui:221058	AMPICILLIN (ANHYDROUS)	TRUE	FALSE	FALSE
MAPT	hgnc:6893	MAPT	DTC	2009-02-20	NULL	0.00595325	STREPTONIGRIN	ncit:C844	STREPTONIGRIN	FALSE	FALSE	FALSE
CYP3A4	hgnc:2637	CYP3A4	DTC	2009-02-20	NULL	0.00839049	5-(4-PHENYLBUTOXY)PSORALEN	iuphar.ligand:9583	PSORA-4	FALSE	FALSE	FALSE
SRMS	hgnc:11298	SRMS	DTC	2009-02-20	NULL	0.0820432	LINIFANIB	ncit:C71759	LINIFANIB	FALSE	FALSE	TRUE
RAD52	hgnc:9824	RAD52	DTC	2009-02-20	NULL	0.0497232	PINAFIDE	ncit:C76757	PINAFIDE	FALSE	FALSE	FALSE
KCNH2	hgnc:6251	KCNH2	DTC	2009-02-20	NULL	0.149595	SJ000156747	chembl:CHEMBL592786	CHEMBL:CHEMBL592786	FALSE	FALSE	FALSE
PAX8	hgnc:8622	PAX8	DTC	2009-02-20	NULL	0.159114	ENPIROLINE	ncit:C75267	ENPIROLINE	FALSE	FALSE	FALSE
AR	hgnc:644	AR	DTC	2009-02-20	NULL	0.116944	ZINC 02058890	chembl:CHEMBL1738936	CHEMBL:CHEMBL1738936	FALSE	FALSE	FALSE
HSPA5	hgnc:5238	HSPA5	DTC	2009-02-20	NULL	0.656346	4-METHYLDAPHNETIN	chembl:CHEMBL276618	4-METHYLDAPHNETIN	FALSE	FALSE	FALSE
CYP3A4	hgnc:2637	CYP3A4	DTC	2009-02-20	NULL	0.0146834	DESMETHOXYYANGONIN	chembl:CHEMBL254218	DESMETHOXYYANGONIN	FALSE	FALSE	FALSE
ARNT	hgnc:700	ARNT	DTC	2009-02-20	NULL	0.477342	EPICATECHIN GALLATE	iuphar.ligand:12462	EPICATECHIN GALLATE	FALSE	FALSE	FALSE
ERBB2	hgnc:3430	ERBB2	DTC	2009-02-20	NULL	0.00628082	CEDIRANIB	ncit:C80867	CEDIRANIB	FALSE	FALSE	TRUE
AR	hgnc:644	AR	DTC	2009-02-20	NULL	0.0194906	CHLORAMPHENICOL PALMITATE	rxcui:20767	CHLORAMPHENICOL PALMITATE	TRUE	FALSE	FALSE
GFER	hgnc:4236	GFER	DTC	2009-02-20	NULL	0.0530381	PROMETHAZINE HYDROCHLORIDE	rxcui:142445	PROMETHAZINE HYDROCHLORIDE	TRUE	FALSE	FALSE
CHRM3	hgnc:1952	CHRM3	DTC	2009-02-20	NULL	0.141913	PIPERTRAMINE	chembl:CHEMBL127273	PIPERTRAMINE	FALSE	FALSE	FALSE
GBA	hgnc:4177	GBA1	DTC	2009-02-20	NULL	0.0258658	GENISTEIN	rxcui:25696	GENISTEIN	TRUE	FALSE	FALSE
ATXN2	hgnc:10555	ATXN2	DTC	2009-02-20	NULL	0.0354303	DNDI1417420	chembl:CHEMBL1546223	CHEMBL:CHEMBL1546223	FALSE	FALSE	FALSE
BRD2	hgnc:1103	BRD2	DTC	2009-02-20	NULL	0.244791	TRIAZOLAM	rxcui:10767	TRIAZOLAM	TRUE	FALSE	FALSE
GLP1R	hgnc:4324	GLP1R	DTC	2009-02-20	NULL	0.159114	SJ000072878	chembl:CHEMBL601400	CHEMBL:CHEMBL601400	FALSE	FALSE	FALSE
AHR	hgnc:348	AHR	DTC	2009-02-20	NULL	0.291709	1,2-BENZANTHRACENE	chembl:CHEMBL1873684	CHEMBL:CHEMBL1873684	FALSE	FALSE	FALSE
PPARD	hgnc:9235	PPARD	DTC	2009-02-20	NULL	0.197397	3-METHOXY-MORPHANIN HCL	chembl:CHEMBL1257022	CHEMBL:CHEMBL1257022	FALSE	FALSE	FALSE
CYP2C19	hgnc:2621	CYP2C19	DTC	2009-02-20	NULL	0.00602705	OLEOYL DOPAMINE	iuphar.ligand:5552	N-OLEOYLDOPAMINE	FALSE	FALSE	FALSE
PLK1	hgnc:9077	PLK1	DTC	2009-02-20	NULL	0.0291709	SCLEROTIORIN	chembl:CHEMBL1095515	SCLEROTIORIN	FALSE	FALSE	FALSE
SMN1	hgnc:11117	SMN1	DTC	2009-02-20	NULL	0.0662976	2-AMINO-ANTHRAQUINONE	chembl:CHEMBL84685	CHEMBL:CHEMBL84685	FALSE	FALSE	FALSE
ATAD5	hgnc:25752	ATAD5	DTC	2009-02-20	NULL	0.0355984	ONONIN	chembl:CHEMBL465980	ONONIN	FALSE	FALSE	FALSE
UBE2N	hgnc:12492	UBE2N	DTC	2009-02-20	NULL	0.350051	GNF-PF-3286	chembl:CHEMBL581880	CHEMBL:CHEMBL581880	FALSE	FALSE	FALSE
CYP3A4	hgnc:2637	CYP3A4	DTC	2009-02-20	NULL	0.00367084	2-AMINOETHOXYDIPHENYL BORATE	iuphar.ligand:2433	2-APB	FALSE	FALSE	FALSE
MAOB	hgnc:6834	MAOB	DTC	2009-02-20	NULL	1.41913	5-(2-PHENYLETHYL)ISATIN	chembl:CHEMBL1642672	CHEMBL:CHEMBL1642672	FALSE	FALSE	FALSE
L3MBTL1	hgnc:15905	L3MBTL1	DTC	2009-02-20	NULL	0.238671	5-CHLORO-[1,10]PHENANTHROLINE	chembl:CHEMBL317115	CHEMBL:CHEMBL317115	FALSE	FALSE	FALSE
MAP4K4	hgnc:6866	MAP4K4	DTC	2009-02-20	NULL	0.0346128	BAY-613606	iuphar.ligand:9693	BAY 61-3606	FALSE	FALSE	FALSE
PSENEN	hgnc:30100	PSENEN	DTC	2009-02-20	NULL	1.25018	IC261	drugbank:DB03083	IC261	FALSE	FALSE	FALSE
APH1B	hgnc:24080	APH1B	DTC	2009-02-20	NULL	1.15401	IC261	drugbank:DB03083	IC261	FALSE	FALSE	FALSE
CYP2C9	hgnc:2623	CYP2C9	DTC	2009-02-20	NULL	0.00657003	CAFFEINE	rxcui:1886	CAFFEINE	TRUE	FALSE	FALSE
CYP2C9	hgnc:2623	CYP2C9	DTC	2009-02-20	NULL	0.0151932	CID 663143	chembl:CHEMBL1342336	CHEMBL:CHEMBL1342336	FALSE	FALSE	FALSE
NFE2L2	hgnc:7782	NFE2L2	DTC	2009-02-20	NULL	0.0629588	ALLO-OCIMENE	chembl:CHEMBL2268552	ALLO-OCIMENE	FALSE	FALSE	FALSE
ALOX15	hgnc:433	ALOX15	DTC	2009-02-20	NULL	0.0511771	PH-011685	chembl:CHEMBL126804	CHEMBL:CHEMBL126804	FALSE	FALSE	FALSE
KDM4C	hgnc:17071	KDM4C	DTC	2009-02-20	NULL	4.37564	N-METHOXYCARBONYLMETHYL-OXALAMIC ACID METHYL ESTER	chembl:CHEMBL92309	CHEMBL:CHEMBL92309	FALSE	FALSE	FALSE
CYP3A4	hgnc:2637	CYP3A4	DTC	2009-02-20	NULL	0.001211	CYC-116	chembl:CHEMBL482967	CYC-116	FALSE	FALSE	FALSE
BTK	hgnc:1133	BTK	DTC	2009-02-20	NULL	0.0141036	TOZASERTIB	ncit:C98053	TOZASERTIB	FALSE	FALSE	TRUE
APOBEC3G	hgnc:17357	APOBEC3G	DTC	2009-02-20	NULL	0.113163	GNF-PF-4659	chembl:CHEMBL584442	CHEMBL:CHEMBL584442	FALSE	FALSE	FALSE
AKT3	hgnc:393	AKT3	DTC	2009-02-20	NULL	0.0565815	FASUDIL	ncit:C65624	FASUDIL	FALSE	FALSE	TRUE
HTT	hgnc:4851	HTT	DTC	2009-02-20	NULL	0.0231822	2-PHENYLAMINO-[1,4]NAPHTHOQUINONE	chembl:CHEMBL84010	CHEMBL:CHEMBL84010	FALSE	FALSE	FALSE
TP53	hgnc:11998	TP53	DTC	2009-02-20	NULL	0.0463644	PIFITHRIN-ALPHA	chembl:CHEMBL198759	CHEMBL:CHEMBL198759	FALSE	FALSE	FALSE
TDP1	hgnc:18884	TDP1	DTC	2009-02-20	NULL	0.065146	ZIRAM	chembl:CHEMBL1519327	ZIRAM	FALSE	FALSE	FALSE
LRRK2	hgnc:18618	LRRK2	DTC	2009-02-20	NULL	0.0617737	PICTILISIB	ncit:C165479	PICTILISIB	FALSE	FALSE	TRUE
KDM4A	hgnc:22978	KDM4A	DTC	2009-02-20	NULL	0.00850464	ERBSTATIN	chembl:CHEMBL47986	ERBSTATIN	FALSE	FALSE	FALSE
JAK3	hgnc:6193	JAK3	DTC	2009-02-20	NULL	0.020754	JNJ-7706621	iuphar.ligand:5932	JNJ-7706621	FALSE	FALSE	FALSE
ALPL	hgnc:438	ALPL	DTC	2009-02-20	NULL	0.110079	TCMDC-123713	chembl:CHEMBL586135	CHEMBL:CHEMBL586135	FALSE	FALSE	FALSE
SMAD3	hgnc:6769	SMAD3	DTC	2009-02-20	NULL	0.0254768	SJ000154295	chembl:CHEMBL578502	CHEMBL:CHEMBL578502	FALSE	FALSE	FALSE
NFE2L2	hgnc:7782	NFE2L2	DTC	2009-02-20	NULL	0.0209863	CHLORMIDAZOLE	ncit:C78032	CHLORMIDAZOLE	FALSE	FALSE	FALSE
TSHR	hgnc:12373	TSHR	DTC	2009-02-20	NULL	0.0429686	MAPROTILINE	rxcui:6646	MAPROTILINE	TRUE	FALSE	FALSE
KDM4E	hgnc:37098	KDM4E	DTC	2009-02-20	NULL	0.0227109	2',3,4-TRIHYDROXYCHALCONE	chembl:CHEMBL339587	CHEMBL:CHEMBL339587	FALSE	FALSE	FALSE
TP53	hgnc:11998	TP53	DTC	2009-02-20	NULL	0.0165587	PROPACHLOR	chembl:CHEMBL1394829	PROPACHLOR	FALSE	FALSE	FALSE
BRAF	hgnc:1097	BRAF	OncoKB	2020-07-23	NULL	1.65709	Vemurafenib	rxcui:1147220	VEMURAFENIB	TRUE	FALSE	TRUE
KCNQ2	hgnc:6296	KCNQ2	DTC	2009-02-20	NULL	3.00044	EZOGABINE	rxcui:1112990	EZOGABINE	TRUE	FALSE	FALSE
LRRK2	hgnc:18618	LRRK2	DTC	2009-02-20	NULL	0.0177992	CENISERTIB	ncit:C64540	CENISERTIB	FALSE	FALSE	TRUE
MAPK1	hgnc:6871	MAPK1	DTC	2009-02-20	NULL	0.300044	SPINASAPONIN A METHYL ESTER	chembl:CHEMBL1288830	SPINASAPONIN A METHYL ESTER	FALSE	FALSE	FALSE
NFE2L2	hgnc:7782	NFE2L2	DTC	2009-02-20	NULL	0.0209863	LEAD DIACETATE TRIHYDRATE	chembl:CHEMBL1350036	LEAD DIACETATE TRIHYDRATE	FALSE	FALSE	FALSE
CYP2C19	hgnc:2621	CYP2C19	DTC	2009-02-20	NULL	0.00570984	INAMRINONE	rxcui:738	INAMRINONE	TRUE	FALSE	FALSE
HSP90AB1	hgnc:5258	HSP90AB1	DTC	2009-02-20	NULL	0.0248146	NORDIHYDROGUAIARETIC ACID	rxcui:227239	MASOPROCOL	TRUE	FALSE	FALSE
ALOX15	hgnc:433	ALOX15	DTC	2009-02-20	NULL	0.153531	DALBERGIONE, 4-METHOXY-4'-HYDROXY-	chembl:CHEMBL1374504	DALBERGIONE, 4-METHOXY-4'-HYDROXY-	FALSE	FALSE	FALSE
KIT	hgnc:6342	KIT	DTC	2009-02-20	NULL	0.354269	PONATINIB	rxcui:1364347	PONATINIB	TRUE	FALSE	TRUE
KDM4A	hgnc:22978	KDM4A	DTC	2009-02-20	NULL	0.0132294	GNF-PF-2812	chembl:CHEMBL125044	CHEMBL:CHEMBL125044	FALSE	FALSE	FALSE
CYP3A4	hgnc:2637	CYP3A4	DTC	2009-02-20	NULL	0.0587334	AMODIAQUINE DIHYDROCHLORIDE	chembl:CHEMBL1521739	AMODIAQUINE DIHYDROCHLORIDE	FALSE	FALSE	FALSE
ESR1	hgnc:3467	ESR1	OncoKB	2020-07-23	NULL	0.490726	AZD9496	ncit:C122834	SELECTIVE ESTROGEN RECEPTOR DEGRADER AZD9496	FALSE	FALSE	TRUE
NPY2R	hgnc:7957	NPY2R	DTC	2009-02-20	NULL	0.937637	N6-PHENYLADENOSINE	chembl:CHEMBL262083	N6-PHENYLADENOSINE	FALSE	FALSE	FALSE
POLK	hgnc:9183	POLK	DTC	2009-02-20	NULL	0.0167649	5,7,3',5'-TETRAHYDROXYFLAVANONE	iuphar.ligand:12442	(+/-)-ERIODICTYOL	FALSE	FALSE	FALSE
ALOX15	hgnc:433	ALOX15	DTC	2009-02-20	NULL	0.0255885	5,7,3',5'-TETRAHYDROXYFLAVANONE	iuphar.ligand:12442	(+/-)-ERIODICTYOL	FALSE	FALSE	FALSE
SMN1	hgnc:11117	SMN1	DTC	2009-02-20	NULL	0.0361623	PIPERINE	rxcui:1311146	PIPERINE	TRUE	FALSE	FALSE
CYP3A4	hgnc:2637	CYP3A4	DTC	2009-02-20	NULL	0.0097889	BERGAPTEN	rxcui:15842	5-METHOXYPSORALEN	FALSE	FALSE	FALSE
CYP3A4	hgnc:2637	CYP3A4	DTC	2009-02-20	NULL	0.0587334	(-)-ASARININ	chembl:CHEMBL1572261	CHEMBL:CHEMBL1572261	FALSE	FALSE	FALSE
PRKCD	hgnc:9399	PRKCD	DTC	2009-02-20	NULL	0.656346	[3H]-PHORBOL 12,13-DIBUTYRATE	chembl:CHEMBL27768	CHEMBL:CHEMBL27768	FALSE	FALSE	FALSE
AGTR2	hgnc:338	AGTR2	DTC	2009-02-20	NULL	2.38671	PD-123319	iuphar.ligand:597	PD123319	FALSE	FALSE	FALSE
EHMT2	hgnc:14129	EHMT2	DTC	2009-02-20	NULL	0.0153173	ETHOPROPAZINE	rxcui:4134	PROFENAMINE	TRUE	FALSE	FALSE
PLK1	hgnc:9077	PLK1	DTC	2009-02-20	NULL	0.0324121	GNF-PF-2812	chembl:CHEMBL125044	CHEMBL:CHEMBL125044	FALSE	FALSE	FALSE
HDAC7	hgnc:14067	HDAC7	DTC	2009-02-20	NULL	0.354782	COLFORSIN	ncit:C166496	COLFORSIN	FALSE	FALSE	FALSE
AR	hgnc:644	AR	DTC	2009-02-20	NULL	0.0359826	ENZALUTAMIDE	rxcui:1307298	ENZALUTAMIDE	TRUE	FALSE	TRUE
ABCG2	hgnc:74	ABCG2	DTC	2009-02-20	NULL	0.328173	ETRAVIRINE	rxcui:475969	ETRAVIRINE	TRUE	FALSE	FALSE
ZAK	hgnc:17797	MAP3K20	DTC	2009-02-20	NULL	0.0273477	LINIFANIB	ncit:C71759	LINIFANIB	FALSE	FALSE	TRUE
PRKCQ	hgnc:9410	PRKCQ	DTC	2009-02-20	NULL	0.0243091	PF-562271	iuphar.ligand:9381	PF-562271	FALSE	FALSE	TRUE
POLK	hgnc:9183	POLK	DTC	2009-02-20	NULL	0.0251474	L-NOREPINEPHRINE	chembl:CHEMBL18824	L-NOREPINEPHRINE	FALSE	FALSE	FALSE
CTNNB1	hgnc:2514	CTNNB1	DTC	2009-02-20	NULL	1.59114	FLUORESCEIN SODIUM	rxcui:57789	FLUORESCEIN SODIUM	TRUE	FALSE	FALSE
HSP90AA1	hgnc:5253	HSP90AA1	DTC	2009-02-20	NULL	0.0603536	METHYLBENZETHONIUM CHLORIDE	rxcui:1796444	METHYLBENZETHONIUM CHLORIDE	FALSE	FALSE	FALSE
CYP3A4	hgnc:2637	CYP3A4	DTC	2009-02-20	NULL	0.00690981	NISOLDIPINE	rxcui:7435	NISOLDIPINE	TRUE	FALSE	FALSE
NFE2L2	hgnc:7782	NFE2L2	DTC	2009-02-20	NULL	0.00699543	MITOTANE	rxcui:7004	MITOTANE	TRUE	FALSE	FALSE
CYP3A4	hgnc:2637	CYP3A4	DTC	2009-02-20	NULL	0.0146834	GRAMINE	ncit:C64181	GRAMINE	FALSE	FALSE	FALSE
AR	hgnc:644	AR	DTC	2009-02-20	NULL	0.00167062	DACTINOMYCIN	rxcui:3100	DACTINOMYCIN	TRUE	FALSE	FALSE
ALDH1A1	hgnc:402	ALDH1A1	DTC	2009-02-20	NULL	0.0147493	RETINYL ACETATE	ncit:C1216	RETINYL ACETATE	FALSE	FALSE	FALSE
POLB	hgnc:9174	POLB	DTC	2009-02-20	NULL	0.0223152	D-DOPA	chembl:CHEMBL211670	CHEMBL:CHEMBL211670	FALSE	FALSE	FALSE
NPC1	hgnc:7897	NPC1	DTC	2009-02-20	NULL	0.0972364	2-(PHENOXYMETHYL)BENZOTHIAZOLE	chembl:CHEMBL233302	2-(PHENOXYMETHYL)BENZOTHIAZOLE	FALSE	FALSE	FALSE
LYN	hgnc:6735	LYN	DTC	2009-02-20	NULL	0.0175026	IMATINIB	rxcui:282388	IMATINIB	TRUE	FALSE	TRUE
GLS	hgnc:4331	GLS	DTC	2009-02-20	NULL	0.739545	CEFAMANDOLE NAFATE	rxcui:20473	CEFAMANDOLE NAFATE	TRUE	FALSE	FALSE
TSHR	hgnc:12373	TSHR	DTC	2009-02-20	NULL	0.0253906	TYRPHOSTIN A9	ncit:C2026	TYRPHOSTIN A9	FALSE	FALSE	FALSE
MCHR1	hgnc:4479	MCHR1	DTC	2009-02-20	NULL	5.00073	SB-568849	iuphar.ligand:1312	SB-568849	FALSE	FALSE	FALSE
STAT3	hgnc:11364	STAT3	DTC	2009-02-20	NULL	3.50051	REL-8ALPHA-TIGLOYLOXYHIRSUTINOLIDE	chembl:CHEMBL2062862	CHEMBL:CHEMBL2062862	FALSE	FALSE	FALSE
ABL1	hgnc:76	ABL1	OncoKB	2020-07-23	NULL	0.624114	Bosutinib	rxcui:1307619	BOSUTINIB	TRUE	FALSE	TRUE
JUN	hgnc:6204	JUN	DTC	2009-02-20	NULL	2.28294	GO-Y015	chembl:CHEMBL477052	CHEMBL:CHEMBL477052	FALSE	FALSE	FALSE
NFE2L2	hgnc:7782	NFE2L2	DTC	2009-02-20	NULL	0.0157397	PHOSALONE	chembl:CHEMBL1528531	PHOSALONE	FALSE	FALSE	FALSE
CLK2	hgnc:2069	CLK2	DTC	2009-02-20	NULL	0.0397785	JNJ-7706621	iuphar.ligand:5932	JNJ-7706621	FALSE	FALSE	FALSE
BAZ2B	hgnc:963	BAZ2B	DTC	2009-02-20	NULL	0.153531	NSC-71097	chembl:CHEMBL1939687	CHEMBL:CHEMBL1939687	FALSE	FALSE	FALSE
NCOA1	hgnc:7668	NCOA1	DTC	2009-02-20	NULL	0.546955	METHYLTHIONINIUM CHLORIDE	chembl:CHEMBL405110	METHYLTHIONINIUM CHLORIDE	FALSE	FALSE	FALSE
IDH1	hgnc:5382	IDH1	DTC	2009-02-20	NULL	0.00855871	2-PHENYLAMINO-[1,4]NAPHTHOQUINONE	chembl:CHEMBL84010	CHEMBL:CHEMBL84010	FALSE	FALSE	FALSE
EHMT2	hgnc:14129	EHMT2	DTC	2009-02-20	NULL	0.0306346	ACETYLSEROTONIN	iuphar.ligand:5451	N-ACETYLSEROTONIN	FALSE	FALSE	FALSE
NOS3	hgnc:7876	NOS3	DTC	2009-02-20	NULL	0.133948	GEDATOLISIB	ncit:C91732	GEDATOLISIB	FALSE	FALSE	TRUE
AR	hgnc:644	AR	DTC	2009-02-20	NULL	0.0146179	ESTRIOL	rxcui:4094	ESTRIOL	TRUE	FALSE	FALSE
RAD52	hgnc:9824	RAD52	DTC	2009-02-20	NULL	0.14917	(+/-)-OCTOCLOTHEPIN MALEATE	chembl:CHEMBL1256660	CHEMBL:CHEMBL1256660	FALSE	FALSE	FALSE
AR	hgnc:644	AR	DTC	2009-02-20	NULL	0.00292359	SERTRALINE HYDROCHLORIDE	rxcui:155137	SERTRALINE HYDROCHLORIDE	TRUE	FALSE	FALSE
EHMT2	hgnc:14129	EHMT2	DTC	2009-02-20	NULL	0.0102115	DEOXIEPINEPHRINE	chembl:CHEMBL31088	DEOXIEPINEPHRINE	FALSE	FALSE	FALSE
KDM4E	hgnc:37098	KDM4E	DTC	2009-02-20	NULL	0.0201875	2-AMINOPHENOXAZINONE	chembl:CHEMBL146710	CHEMBL:CHEMBL146710	FALSE	FALSE	FALSE
AKT1	hgnc:391	AKT1	OncoKB	2020-07-23	NULL	0.369772	AZD5363	rxcui:2669967	CAPIVASERTIB	TRUE	FALSE	TRUE
AR	hgnc:644	AR	DTC	2009-02-20	NULL	0.0292359	NITROFEN	chembl:CHEMBL561004	NITROFEN	FALSE	FALSE	FALSE
CYP2C19	hgnc:2621	CYP2C19	DTC	2009-02-20	NULL	0.0271217	MINOCYCLINE	rxcui:6980	MINOCYCLINE	TRUE	FALSE	FALSE
CXCL8	hgnc:6025	CXCL8	DTC	2009-02-20	NULL	0.0124662	COLCHICINE	rxcui:2683	COLCHICINE	TRUE	FALSE	FALSE
ALDH1A1	hgnc:402	ALDH1A1	DTC	2009-02-20	NULL	0.0117995	BAY-11-7082	iuphar.ligand:5934	BAY 11-7082	FALSE	FALSE	FALSE
ALOX15B	hgnc:434	ALOX15B	DTC	2009-02-20	NULL	0.0165431	NORDIHYDROGUAIARETIC ACID	rxcui:227239	MASOPROCOL	TRUE	FALSE	FALSE
CDK7	hgnc:1778	CDK7	DTC	2009-02-20	NULL	0.0617737	PICTILISIB	ncit:C165479	PICTILISIB	FALSE	FALSE	TRUE
MAPK8	hgnc:6881	MAPK8	DTC	2009-02-20	NULL	0.0087251	CENISERTIB	ncit:C64540	CENISERTIB	FALSE	FALSE	TRUE
ALPI	hgnc:437	ALPI	DTC	2009-02-20	NULL	0.175026	5,7,3',5'-TETRAHYDROXYFLAVANONE	iuphar.ligand:12442	(+/-)-ERIODICTYOL	FALSE	FALSE	FALSE
AR	hgnc:644	AR	DTC	2009-02-20	NULL	0.00243633	PODOFILOX	rxcui:8463	PODOFILOX	TRUE	FALSE	TRUE
HIF1A	hgnc:4910	HIF1A	DTC	2009-02-20	NULL	0.120707	ETHAMSYLATE	rxcui:4112	ETHAMSYLATE	TRUE	FALSE	FALSE
CYP2C19	hgnc:2621	CYP2C19	DTC	2009-02-20	NULL	0.00570984	DAIDZEIN	ncit:C1060	DAIDZEIN	FALSE	FALSE	FALSE
DUSP3	hgnc:3069	DUSP3	DTC	2009-02-20	NULL	0.75011	1,4-DIMETHOXYANTHRAQUINONE	chembl:CHEMBL570408	1,4-DIMETHOXYANTHRAQUINONE	FALSE	FALSE	FALSE
MAPK1	hgnc:6871	MAPK1	DTC	2009-02-20	NULL	0.0166691	ZAFIRLUKAST	rxcui:114970	ZAFIRLUKAST	TRUE	FALSE	FALSE
EPHX2	hgnc:3402	EPHX2	DTC	2009-02-20	NULL	0.125018	FULVESTRANT	rxcui:282357	FULVESTRANT	TRUE	FALSE	TRUE
RPS6KA5	hgnc:10434	RPS6KA5	DTC	2009-02-20	NULL	0.192336	GW843682X	chembl:CHEMBL514499	GW843682X	FALSE	FALSE	FALSE
KDM4E	hgnc:37098	KDM4E	DTC	2009-02-20	NULL	0.0181687	ALTENUSIN	chembl:CHEMBL483531	ALTENUSIN	FALSE	FALSE	FALSE
ALDH1A1	hgnc:402	ALDH1A1	DTC	2009-02-20	NULL	0.117995	2-ETHOXYCARBONYL-2-ETHOXYOXALOYLOXYDIHYDROCHRYSIN DIMETHYL ETHER	chembl:CHEMBL1414316	2-ETHOXYCARBONYL-2-ETHOXYOXALOYLOXYDIHYDROCHRYSIN DIMETHYL ETHER	FALSE	FALSE	FALSE
VDR	hgnc:12679	VDR	DTC	2009-02-20	NULL	0.00301301	OMEPRAZOLE	rxcui:7646	OMEPRAZOLE	TRUE	FALSE	FALSE
MPHOSPH8	hgnc:29810	MPHOSPH8	DTC	2009-02-20	NULL	0.0404528	CGS-15943	iuphar.ligand:384	CGS 15943	FALSE	FALSE	FALSE
AR	hgnc:644	AR	DTC	2009-02-20	NULL	0.00389812	LANATOSIDE C	rxcui:27929	LANATOSIDE C	TRUE	FALSE	FALSE
CYP1A2	hgnc:2596	CYP1A2	DTC	2009-02-20	NULL	0.00553411	MICONAZOLE	rxcui:42790	MICONAZOLE NITRATE	TRUE	FALSE	FALSE
NFE2L2	hgnc:7782	NFE2L2	DTC	2009-02-20	NULL	0.00419726	HARMINE	ncit:C97713	HARMINE	FALSE	FALSE	FALSE
KIT	hgnc:6342	KIT	DTC	2009-02-20	NULL	0.0154298	BAY-613606	iuphar.ligand:9693	BAY 61-3606	FALSE	FALSE	FALSE
KAT2A	hgnc:4201	KAT2A	DTC	2009-02-20	NULL	0.0206723	OXYTETRACYCLINE	rxcui:1545999	OXYTETRACYCLINE ANHYDROUS	TRUE	FALSE	FALSE
SPHK1	hgnc:11240	SPHK1	DTC	2009-02-20	NULL	26.2538	VPC45129	chembl:CHEMBL554130	CHEMBL:CHEMBL554130	FALSE	FALSE	FALSE
PDGFRA	hgnc:8803	PDGFRA	OncoKB	2020-07-23	NULL	0.190043	Dasatinib	rxcui:1546019	DASATINIB ANHYDROUS	TRUE	FALSE	TRUE
TNK1	hgnc:11940	TNK1	DTC	2009-02-20	inhibitor	1.43857	TOZASERTIB	ncit:C98053	TOZASERTIB	FALSE	FALSE	TRUE
EHMT2	hgnc:14129	EHMT2	DTC	2009-02-20	NULL	0.00291758	TYRPHOSTIN 23	chembl:CHEMBL76904	TYRPHOSTIN 23	FALSE	FALSE	FALSE
USP1	hgnc:12607	USP1	DTC	2009-02-20	NULL	0.0509783	DIMETHYL GAMBOGATE	chembl:CHEMBL1436860	DIMETHYL GAMBOGATE	FALSE	FALSE	FALSE
VDR	hgnc:12679	VDR	DTC	2009-02-20	NULL	0.00857548	PYRROLIDINE DITHIOCARBAMATE	chembl:CHEMBL399491	PYRROLIDINE DITHIOCARBAMATE	FALSE	FALSE	FALSE
NFE2L2	hgnc:7782	NFE2L2	DTC	2009-02-20	NULL	0.0125918	OXYQUINOLINE	rxcui:110	OXYQUINOLINE	TRUE	FALSE	FALSE
CREBBP	hgnc:2348	CREBBP	DTC	2009-02-20	NULL	0.144649	TRIAZOLAM	rxcui:10767	TRIAZOLAM	TRUE	FALSE	FALSE
NLRP3	hgnc:16400	NLRP3	DTC	2009-02-20	NULL	0.729273	ENCLOMIPHENE CITRATE	ncit:C61745	ENCLOMIPHENE CITRATE	FALSE	FALSE	FALSE
BRCA1	hgnc:1100	BRCA1	DTC	2009-02-20	NULL	0.0113998	RESVERATROL	rxcui:1000492	RESVERATROL	TRUE	FALSE	FALSE
CYP2C9	hgnc:2623	CYP2C9	DTC	2009-02-20	NULL	0.0303864	NOSCAPINE	rxcui:7533	NOSCAPINE	FALSE	FALSE	FALSE
RAD52	hgnc:9824	RAD52	DTC	2009-02-20	NULL	0.0994463	PANCURONIUM BROMIDE	rxcui:7884	PANCURONIUM BROMIDE	TRUE	FALSE	FALSE
NFE2L2	hgnc:7782	NFE2L2	DTC	2009-02-20	NULL	0.0314794	METHYL YELLOW	chembl:CHEMBL1090440	METHYL YELLOW	FALSE	FALSE	FALSE
PAK4	hgnc:16059	PAK4	DTC	2009-02-20	NULL	0.0225548	CYC-116	chembl:CHEMBL482967	CYC-116	FALSE	FALSE	FALSE
AR	hgnc:644	AR	DTC	2009-02-20	NULL	0.00649687	MOMETASONE FUROATE	rxcui:108118	MOMETASONE	TRUE	FALSE	FALSE
KIT	hgnc:6342	KIT	OncoKB	2020-07-23	NULL	0.490605	Sunitinib	rxcui:357977	SUNITINIB	TRUE	FALSE	TRUE
USP1	hgnc:12607	USP1	DTC	2009-02-20	NULL	0.0364131	GNF-PF-2298	chembl:CHEMBL578905	CHEMBL:CHEMBL578905	FALSE	FALSE	FALSE
ATG4B	hgnc:20790	ATG4B	DTC	2009-02-20	NULL	1.34635	SJ000196127	chembl:CHEMBL605084	CHEMBL:CHEMBL605084	FALSE	FALSE	FALSE
DRD1	hgnc:3020	DRD1	DTC	2009-02-20	NULL	0.0341847	BENZAMIL	iuphar.ligand:4145	BENZAMIL	FALSE	FALSE	FALSE
PPARD	hgnc:9235	PPARD	DTC	2009-02-20	NULL	0.197397	SERATRODAST	ncit:C90671	SERATRODAST	FALSE	FALSE	FALSE
TAOK1	hgnc:29259	TAOK1	DTC	2009-02-20	NULL	0.0225839	IMATINIB	rxcui:282388	IMATINIB	TRUE	FALSE	TRUE
EHMT2	hgnc:14129	EHMT2	DTC	2009-02-20	NULL	0.00245077	PAROXETINE	rxcui:1298842	PAROXETINE HYDROCHLORIDE, HEMIHYDRATE	TRUE	FALSE	FALSE
CACNA1B	hgnc:1389	CACNA1B	DTC	2009-02-20	NULL	0.410216	PHENAZINE-2,3-DIAMINE	chembl:CHEMBL274921	CHEMBL:CHEMBL274921	FALSE	FALSE	FALSE
MAPT	hgnc:6893	MAPT	DTC	2009-02-20	NULL	0.0132294	PATULIN	drugbank:DB15586	PATULIN	FALSE	FALSE	FALSE
PTPN6	hgnc:9658	PTPN6	DTC	2009-02-20	NULL	8.75128	4-HYDRAZINYLBENZENESULFONIC ACID	chembl:CHEMBL510966	CHEMBL:CHEMBL510966	FALSE	FALSE	FALSE
CYP3A4	hgnc:2637	CYP3A4	DTC	2009-02-20	NULL	0.00326297	OLEOYL DOPAMINE	iuphar.ligand:5552	N-OLEOYLDOPAMINE	FALSE	FALSE	FALSE
HIF1A	hgnc:4910	HIF1A	DTC	2009-02-20	NULL	0.0139278	APIGENIN	rxcui:1368130	APIGENIN	TRUE	FALSE	FALSE
MAPT	hgnc:6893	MAPT	DTC	2009-02-20	NULL	0.0170093	NORSTICTIC ACID	chembl:CHEMBL228281	NORSTICTIC ACID	FALSE	FALSE	FALSE
ABCC4	hgnc:55	ABCC4	PharmGKB	2004-05-24	NULL	0.0467254	cisplatin	rxcui:2555	CISPLATIN	TRUE	FALSE	TRUE
AR	hgnc:644	AR	DTC	2009-02-20	NULL	0.0292359	FENHEXAMID	chembl:CHEMBL1688541	FENHEXAMID	FALSE	FALSE	FALSE
CYP3A4	hgnc:2637	CYP3A4	DTC	2009-02-20	NULL	0.00652594	HESPERETIN	rxcui:1314255	HESPERETIN	TRUE	FALSE	FALSE
GLA	hgnc:4296	GLA	DTC	2009-02-20	NULL	0.0878055	NORDIHYDROGUAIARETIC ACID	rxcui:227239	MASOPROCOL	TRUE	FALSE	FALSE
MTOR	hgnc:3942	MTOR	DTC	2009-02-20	NULL	0.0205429	OLEOYL DOPAMINE	iuphar.ligand:5552	N-OLEOYLDOPAMINE	FALSE	FALSE	FALSE
BAZ2B	hgnc:963	BAZ2B	DTC	2009-02-20	NULL	0.0255885	DNDI1416934	chembl:CHEMBL1989750	CHEMBL:CHEMBL1989750	FALSE	FALSE	FALSE
CYP1A2	hgnc:2596	CYP1A2	DTC	2009-02-20	NULL	0.0442729	SULMAZOLE	ncit:C84188	SULMAZOLE	FALSE	FALSE	FALSE
MST1R	hgnc:7381	MST1R	DTC	2009-02-20	NULL	0.0273477	LINIFANIB	ncit:C71759	LINIFANIB	FALSE	FALSE	TRUE
SLK	hgnc:11088	SLK	DTC	2009-02-20	NULL	0.0180439	CYC-116	chembl:CHEMBL482967	CYC-116	FALSE	FALSE	FALSE
CYP2C9	hgnc:2623	CYP2C9	DTC	2009-02-20	NULL	0.00868182	PHENYTOIN	rxcui:71227	PHENYTOIN SODIUM	TRUE	FALSE	FALSE
FEN1	hgnc:3650	FEN1	DTC	2009-02-20	NULL	0.0124426	OXYTETRACYCLINE	rxcui:1545999	OXYTETRACYCLINE ANHYDROUS	TRUE	FALSE	FALSE
SENP6	hgnc:20944	SENP6	DTC	2009-02-20	NULL	0.437564	6,4'-DIHYDROXYFLAVONE	chembl:CHEMBL484663	CHEMBL:CHEMBL484663	FALSE	FALSE	FALSE
KDM4A	hgnc:22978	KDM4A	DTC	2009-02-20	NULL	0.0595325	GNF-PF-2374	chembl:CHEMBL600298	CHEMBL:CHEMBL600298	FALSE	FALSE	FALSE
HSD17B10	hgnc:4800	HSD17B10	DTC	2009-02-20	NULL	0.0317843	3,6-DIMETHOXYFLAVONE	chembl:CHEMBL1331521	3,6-DIMETHOXYFLAVONE	FALSE	FALSE	FALSE
ESR1	hgnc:3467	ESR1	DTC	2009-02-20	NULL	0.122681	4-(7-METHYLOCTYL)PHENOL	chembl:CHEMBL503990	CHEMBL:CHEMBL503990	FALSE	FALSE	FALSE
KAT2B	hgnc:8638	KAT2B	DTC	2009-02-20	NULL	5.83419	DIETHYL-2-TRIDECYLMALONATE	chembl:CHEMBL1797711	CHEMBL:CHEMBL1797711	FALSE	FALSE	FALSE
HPGD	hgnc:5154	HPGD	DTC	2009-02-20	NULL	0.0423449	PHOSMET	drugbank:DB11448	PHOSMET	FALSE	FALSE	FALSE
KDM4A	hgnc:22978	KDM4A	DTC	2009-02-20	NULL	0.00425232	MIFEPRISTONE	rxcui:6964	MIFEPRISTONE	TRUE	FALSE	FALSE
CYP2D6	hgnc:2625	CYP2D6	DTC	2009-02-20	NULL	0.00804962	SJ000029642	chembl:CHEMBL591126	CHEMBL:CHEMBL591126	FALSE	FALSE	FALSE
MAPK3	hgnc:6877	MAPK3	DTC	2009-02-20	NULL	0.495355	MADOLIN U	chembl:CHEMBL2333546	MADOLIN U	FALSE	FALSE	FALSE
TUBB4A	hgnc:20774	TUBB4A	DTC	2009-02-20	NULL	0.0800422	CYCLOSTREPTIN	chembl:CHEMBL1242194	CYCLOSTREPTIN	FALSE	FALSE	FALSE
BAZ2B	hgnc:963	BAZ2B	DTC	2009-02-20	NULL	0.021933	GNF-PF-5061	chembl:CHEMBL601385	CHEMBL:CHEMBL601385	FALSE	FALSE	FALSE
CYBB	hgnc:2578	CYBB	DTC	2009-02-20	NULL	1.00976	APIGENIN	rxcui:1368130	APIGENIN	TRUE	FALSE	FALSE
TUBB2A	hgnc:12412	TUBB2A	DTC	2009-02-20	NULL	0.0781364	CYCLOSTREPTIN	chembl:CHEMBL1242194	CYCLOSTREPTIN	FALSE	FALSE	FALSE
TUBA1B	hgnc:18809	TUBA1B	DTC	2009-02-20	NULL	0.0800422	CYCLOSTREPTIN	chembl:CHEMBL1242194	CYCLOSTREPTIN	FALSE	FALSE	FALSE
CYP2D6	hgnc:2625	CYP2D6	DTC	2009-02-20	NULL	0.00520858	LEVOBUPIVACAINE	rxcui:1815	BUPIVACAINE	TRUE	FALSE	FALSE
MEN1	hgnc:7010	MEN1	DTC	2009-02-20	NULL	0.0935966	OXIDOPAMINE HYDROCHLORIDE	chembl:CHEMBL451197	OXIDOPAMINE HYDROCHLORIDE	FALSE	FALSE	FALSE
NFE2L2	hgnc:7782	NFE2L2	DTC	2009-02-20	NULL	0.00128487	RESVERATROL	rxcui:1000492	RESVERATROL	TRUE	FALSE	FALSE
IDH1	hgnc:5382	IDH1	DTC	2009-02-20	NULL	0.00802379	ASTEMIZOLE	rxcui:42328	ASTEMIZOLE	TRUE	FALSE	FALSE
BIRC3	hgnc:591	BIRC3	DTC	2009-02-20	NULL	1.66691	BESTATIN METHYL ESTER	chembl:CHEMBL457092	BESTATIN METHYL ESTER	FALSE	FALSE	FALSE
CNR1	hgnc:2159	CNR1	DTC	2009-02-20	NULL	0.583419	2-ARACHIDONOYLGLYCEROL	iuphar.ligand:729	2-ARACHIDONOYLGLYCEROL	FALSE	FALSE	FALSE
EHMT2	hgnc:14129	EHMT2	DTC	2009-02-20	NULL	0.00185664	THIOGUANINE	rxcui:10485	THIOGUANINE	TRUE	FALSE	TRUE
ATAD5	hgnc:25752	ATAD5	DTC	2009-02-20	NULL	0.0355984	PIFITHRIN-ALPHA	chembl:CHEMBL198759	CHEMBL:CHEMBL198759	FALSE	FALSE	FALSE
EHMT2	hgnc:14129	EHMT2	DTC	2009-02-20	NULL	0.0204231	NOMIFENSINE	rxcui:7500	NOMIFENSINE	FALSE	FALSE	FALSE
DRD1	hgnc:3020	DRD1	DTC	2009-02-20	NULL	0.0273477	PIRENZEPINE	rxcui:8352	PIRENZEPINE	TRUE	FALSE	FALSE
HSD17B10	hgnc:4800	HSD17B10	DTC	2009-02-20	NULL	0.0158922	NAN-190	iuphar.ligand:73	NAN 190	FALSE	FALSE	FALSE
NFE2L2	hgnc:7782	NFE2L2	DTC	2009-02-20	NULL	0.0209863	SJ000143975	iuphar.ligand:2827	HPTE	FALSE	FALSE	FALSE
RAB9A	hgnc:9792	RAB9A	DTC	2009-02-20	NULL	0.0331488	PIPERINE	rxcui:1311146	PIPERINE	TRUE	FALSE	FALSE
CDC25B	hgnc:1726	CDC25B	DTC	2009-02-20	NULL	5.00073	NSC-71881	chembl:CHEMBL357170	CHEMBL:CHEMBL357170	FALSE	FALSE	FALSE
APP	hgnc:620	APP	DTC	2009-02-20	NULL	1.61562	NSC-649410	chembl:CHEMBL177126	CHEMBL:CHEMBL177126	FALSE	FALSE	FALSE
EHMT2	hgnc:14129	EHMT2	DTC	2009-02-20	NULL	0.0306346	PYRAZOPHOS	chembl:CHEMBL1537719	PYRAZOPHOS	FALSE	FALSE	FALSE
ATXN2	hgnc:10555	ATXN2	DTC	2009-02-20	NULL	0.0132864	HELENALIN	chembl:CHEMBL338474	HELENALIN	FALSE	FALSE	FALSE
SMAD3	hgnc:6769	SMAD3	DTC	2009-02-20	NULL	0.0764304	PERUVOSIDE	drugbank:DB13756	PERUVOSIDE	FALSE	FALSE	FALSE
CYP2C9	hgnc:2623	CYP2C9	DTC	2009-02-20	NULL	0.0135051	HESPERETIN	rxcui:1314255	HESPERETIN	TRUE	FALSE	FALSE
TP53	hgnc:11998	TP53	DTC	2009-02-20	NULL	0.00399693	MENADIONE	rxcui:6728	VITAMIN K3	TRUE	FALSE	FALSE
VDR	hgnc:12679	VDR	DTC	2009-02-20	NULL	0.0278703	PD-81723	chembl:CHEMBL59532	CHEMBL:CHEMBL59532	FALSE	FALSE	FALSE
HLA-B	hgnc:4932	HLA-B	FDA	2024-04-10	NULL	0.212582	Fosphenytoin	rxcui:72236	FOSPHENYTOIN	TRUE	FALSE	FALSE
FGFR3	hgnc:3690	FGFR3	MyCancerGenome	2017-06-20	inhibitor	0.388946	BGJ398	rxcui:2550729	INFIGRATINIB	TRUE	FALSE	TRUE
ERBB2	hgnc:3430	ERBB2	MyCancerGenome	2017-06-20	inhibitor	0.0493493	AEE788	iuphar.ligand:7643	AEE788	FALSE	FALSE	TRUE
KIT	hgnc:6342	KIT	MyCancerGenome	2017-06-20	inhibitor	0.271124	PLX3397	rxcui:2183102	PEXIDARTINIB	TRUE	FALSE	TRUE
MAP2K1	hgnc:6840	MAP2K1	MyCancerGenome	2017-06-20	inhibitor	0.71439	REFAMETINIB	ncit:C74059	REFAMETINIB	FALSE	FALSE	TRUE
IGF1R	hgnc:5465	IGF1R	MyCancerGenome	2017-06-20	inhibitor	0.440316	BMS-754807	drugbank:DB15399	BMS-754807	FALSE	FALSE	TRUE
MTOR	hgnc:3942	MTOR	MyCancerGenome	2017-06-20	inhibitor	0.0136953	BGJ398	rxcui:2550729	INFIGRATINIB	TRUE	FALSE	TRUE
PDGFRB	hgnc:8804	PDGFRB	MyCancerGenome	2017-06-20	inhibitor	0.140646	TANDUTINIB	ncit:C48404	TANDUTINIB	FALSE	FALSE	TRUE
PIK3R2	hgnc:8980	PIK3R2	MyCancerGenome	2017-06-20	inhibitor	0.0498648	BGJ398	rxcui:2550729	INFIGRATINIB	TRUE	FALSE	TRUE
PIK3R4	hgnc:8982	PIK3R4	MyCancerGenome	2017-06-20	inhibitor	0.10804	BGJ398	rxcui:2550729	INFIGRATINIB	TRUE	FALSE	TRUE
PIK3CA	hgnc:8975	PIK3CA	MyCancerGenome	2017-06-20	inhibitor	0.0270101	BGJ398	rxcui:2550729	INFIGRATINIB	TRUE	FALSE	TRUE
KDR	hgnc:6307	KDR	MyCancerGenome	2017-06-20	inhibitor	0.118327	NINTEDANIB	rxcui:1592736	NINTEDANIB ESYLATE	TRUE	FALSE	TRUE
FLT4	hgnc:3767	FLT4	MyCancerGenome	2017-06-20	inhibitor	0.100015	NINTEDANIB	rxcui:1592736	NINTEDANIB ESYLATE	TRUE	FALSE	TRUE
KDR	hgnc:6307	KDR	MyCancerGenome	2017-06-20	inhibitor	0.246515	TIVOZANIB	rxcui:2534233	TIVOZANIB	TRUE	FALSE	TRUE
FLT4	hgnc:3767	FLT4	MyCancerGenome	2017-06-20	inhibitor	0.104182	LENVATINIB	rxcui:1603296	LENVATINIB	TRUE	FALSE	TRUE
PIK3R5	hgnc:30035	PIK3R5	MyCancerGenomeClinicalTrial	30-Feburary-2014	inhibitor	0.150022	BUPARLISIB HYDROCHLORIDE	ncit:C142973	BUPARLISIB HYDROCHLORIDE	FALSE	FALSE	TRUE
TOP1	hgnc:11986	TOP1	MyCancerGenomeClinicalTrial	30-Feburary-2014	inhibitor	0.0972364	IRINOTECAN	rxcui:153329	IRINOTECAN HYDROCHLORIDE	TRUE	FALSE	TRUE
PIK3CA	hgnc:8975	PIK3CA	MyCancerGenomeClinicalTrial	30-Feburary-2014	inhibitor	0.0243091	BUPARLISIB HYDROCHLORIDE	ncit:C142973	BUPARLISIB HYDROCHLORIDE	FALSE	FALSE	TRUE
FLT1	hgnc:3763	FLT1	MyCancerGenomeClinicalTrial	30-Feburary-2014	inhibitor	0.0754421	PAZOPANIB	rxcui:714438	PAZOPANIB	TRUE	FALSE	TRUE
FLT4	hgnc:3767	FLT4	MyCancerGenomeClinicalTrial	30-Feburary-2014	inhibitor	0.0538872	VANDETANIB	rxcui:1098413	VANDETANIB	TRUE	FALSE	TRUE
MAP2K1	hgnc:6840	MAP2K1	MyCancerGenomeClinicalTrial	30-Feburary-2014	inhibitor	0.590364	GDC-0973	rxcui:1722365	COBIMETINIB	TRUE	FALSE	TRUE
ABCB1	hgnc:40	ABCB1	NCI	2017-09-14	NULL	0.0395985	CLARITHROMYCIN	rxcui:21212	CLARITHROMYCIN	TRUE	FALSE	FALSE
ABCB1	hgnc:40	ABCB1	NCI	2017-09-14	NULL	0.149595	BIOCHANIN A	ncit:C28201	BIOCHANIN A	FALSE	FALSE	FALSE
ABCB1	hgnc:40	ABCB1	NCI	2017-09-14	NULL	0.0172609	FENOFIBRATE	rxcui:221100	FENOFIBRATE MICRONIZED	TRUE	FALSE	FALSE
ABCB1	hgnc:40	ABCB1	NCI	2017-09-14	NULL	0.0230145	LOVASTATIN	rxcui:6472	LOVASTATIN	TRUE	FALSE	TRUE
AGT	hgnc:333	AGT	NCI	2017-09-14	NULL	0.307062	ENALAPRIL	rxcui:203123	ENALAPRIL MALEATE	TRUE	FALSE	FALSE
APOA2	hgnc:601	APOA2	NCI	2017-09-14	NULL	0.338759	RETINOIDS	ncit:C804	RETINOIC ACID AGENT	FALSE	FALSE	FALSE
ANXA1	hgnc:533	ANXA1	NCI	2017-09-14	NULL	0.0568265	HYDROCORTISONE	rxcui:103468	HYDROCORTISONE BUTYRATE	TRUE	FALSE	FALSE
ANXA1	hgnc:533	ANXA1	NCI	2017-09-14	NULL	0.340959	PPD	rxcui:1362740	4-PHENYLENEDIAMINE	FALSE	FALSE	FALSE
APOE	hgnc:613	APOE	NCI	2017-09-14	NULL	0.0952952	HUMAN CHORIONIC GONADOTROPIN	rxcui:340705	HUMAN CHORIONIC GONADOTROPIN	TRUE	FALSE	FALSE
APP	hgnc:620	APP	NCI	2017-09-14	NULL	1.61562	BAF	ncit:C1258	TRIAZINATE	FALSE	FALSE	FALSE
APOB	hgnc:603	APOB	NCI	2017-09-14	NULL	0.103565	LOVASTATIN	rxcui:6472	LOVASTATIN	TRUE	FALSE	TRUE
AR	hgnc:644	AR	NCI	2017-09-14	NULL	0.0175415	ESTRADIOL BENZOATE	rxcui:60661	ESTRADIOL 3-BENZOATE	TRUE	FALSE	FALSE
AQP9	hgnc:643	AQP9	NCI	2017-09-14	NULL	0.0833455	FLUTAMIDE	rxcui:4508	FLUTAMIDE	TRUE	FALSE	TRUE
BDNF	hgnc:1033	BDNF	NCI	2017-09-14	NULL	0.0258722	DES	rxcui:3390	DIETHYLSTILBESTROL	TRUE	FALSE	FALSE
BCL2	hgnc:990	BCL2	NCI	2017-09-14	NULL	0.022468	VALPROIC ACID	rxcui:11118	VALPROIC ACID	TRUE	FALSE	TRUE
BDNF	hgnc:1033	BDNF	NCI	2017-09-14	NULL	0.0251113	METHADONE	rxcui:218337	METHADONE HYDROCHLORIDE	TRUE	FALSE	FALSE
BDNF	hgnc:1033	BDNF	NCI	2017-09-14	NULL	0.0355743	TRAMADOL	rxcui:10689	TRAMADOL	TRUE	FALSE	FALSE
BDNF	hgnc:1033	BDNF	NCI	2017-09-14	NULL	0.0341513	TCDD	iuphar.ligand:9642	TCDD	FALSE	FALSE	FALSE
BIRC5	hgnc:593	BIRC5	NCI	2017-09-14	NULL	0.132595	SCH 66336	rxcui:2467553	LONAFARNIB	TRUE	FALSE	FALSE
CAMK4	hgnc:1464	CAMK4	NCI	2017-09-14	NULL	5.25077	ESTRADIOL BENZOATE	rxcui:60661	ESTRADIOL 3-BENZOATE	TRUE	FALSE	FALSE
COL18A1	hgnc:2195	COL18A1	NCI	2017-09-14	NULL	3.75055	CSF	ncit:C387	RECOMBINANT COLONY STIMULATING FACTOR	FALSE	FALSE	FALSE
CSF2	hgnc:2434	CSF2	NCI	2017-09-14	NULL	0.233367	4-HYDROPEROXYCYCLOPHOSPHAMIDE	ncit:C1423	PERFOSFAMIDE	FALSE	FALSE	FALSE
CXCL10	hgnc:10637	CXCL10	NCI	2017-09-14	NULL	0.228792	RITONAVIR	rxcui:85762	RITONAVIR	TRUE	FALSE	FALSE
CYP19A1	hgnc:2594	CYP19A1	NCI	2017-09-14	NULL	0.192336	CAPTOPRIL	rxcui:1998	CAPTOPRIL	TRUE	FALSE	FALSE
CYP1A1	hgnc:2595	CYP1A1	NCI	2017-09-14	NULL	0.26927	HYPERICIN	rxcui:1546455	HYPERICIN	FALSE	FALSE	FALSE
CYP1A2	hgnc:2596	CYP1A2	NCI	2017-09-14	NULL	0.00536641	DES	rxcui:3390	DIETHYLSTILBESTROL	TRUE	FALSE	FALSE
CYP1B1	hgnc:2597	CYP1B1	NCI	2017-09-14	NULL	0.212152	ADJUVANT	ncit:C2140	ADJUVANT	FALSE	FALSE	FALSE
CYP1A1	hgnc:2595	CYP1A1	NCI	2017-09-14	NULL	0.0522464	RISPERIDONE	rxcui:35636	RISPERIDONE	TRUE	FALSE	FALSE
CYP27B1	hgnc:2606	CYP27B1	NCI	2017-09-14	NULL	1.34635	SOY PROTEIN	ncit:C1803	SOY PROTEIN ISOLATE	FALSE	FALSE	FALSE
CYP2D6	hgnc:2625	CYP2D6	NCI	2017-09-14	NULL	0.0177092	GARLIC	ncit:C38706	GARLIC	FALSE	FALSE	FALSE
CYP3A43	hgnc:17450	CYP3A43	NCI	2017-09-14	NULL	1.87527	SHO-SAIKO-TO	ncit:C2690	SHO-SAIKO-TO	FALSE	FALSE	FALSE
CYP3A5	hgnc:2638	CYP3A5	NCI	2017-09-14	NULL	0.023813	CARBAMAZEPINE	rxcui:2002	CARBAMAZEPINE	TRUE	FALSE	FALSE
CYP3A4	hgnc:2637	CYP3A4	NCI	2017-09-14	NULL	0.00175324	RISPERIDONE	rxcui:35636	RISPERIDONE	TRUE	FALSE	FALSE
DDIT3	hgnc:2726	DDIT3	NCI	2017-09-14	NULL	0.22202	ALPHA-TOCOPHEROL	ncit:C74960	ALPHA-TOCOPHEROL	FALSE	FALSE	FALSE
CYR61	hgnc:2654	CCN1	NCI	2017-09-14	NULL	11.6684	INTERLEUKIN-8	rxcui:1426866	INTERLEUKIN-8	FALSE	FALSE	FALSE
DCK	hgnc:2704	DCK	NCI	2017-09-14	NULL	0.456588	CLADRIBINE	rxcui:44157	CLADRIBINE	TRUE	FALSE	FALSE
DNMT1	hgnc:2976	DNMT1	NCI	2017-09-14	NULL	0.179003	5-AZACYTIDINE	rxcui:1251	AZACITIDINE	TRUE	FALSE	TRUE
DPYD	hgnc:3012	DPYD	NCI	2017-09-14	NULL	0.198142	BIOMODULATORS	ncit:C308	IMMUNOTHERAPEUTIC AGENT	FALSE	FALSE	FALSE
DNMT1	hgnc:2976	DNMT1	NCI	2017-09-14	NULL	0.0954685	TCDD	iuphar.ligand:9642	TCDD	FALSE	FALSE	FALSE
DPYD	hgnc:3012	DPYD	NCI	2017-09-14	NULL	0.107104	LEUCOVORIN	rxcui:225852	LEUCOVORIN CALCIUM	TRUE	FALSE	TRUE
EDN3	hgnc:3178	EDN3	NCI	2017-09-14	NULL	5.52712	HUMAN CHORIONIC GONADOTROPIN	rxcui:340705	HUMAN CHORIONIC GONADOTROPIN	TRUE	FALSE	FALSE
EPO	hgnc:3415	EPO	NCI	2017-09-14	NULL	0.789589	HUMAN CHORIONIC GONADOTROPIN	rxcui:340705	HUMAN CHORIONIC GONADOTROPIN	TRUE	FALSE	FALSE
EIF4G1	hgnc:3296	EIF4G1	NCI	2017-09-14	NULL	0.0683249	INSULIN	rxcui:253182	INSULIN, REGULAR, HUMAN	TRUE	FALSE	FALSE
ERBB2	hgnc:3430	ERBB2	NCI	2017-09-14	NULL	0.0383828	AG 879	ncit:C1491	TYRPHOSTIN AG 879	FALSE	FALSE	FALSE
ERCC1	hgnc:3433	ERCC1	NCI	2017-09-14	NULL	1.09391	HERBIMYCIN A	iuphar.ligand:5984	HERBIMYCIN A	FALSE	FALSE	FALSE
F9	hgnc:3551	F9	NCI	2017-09-14	NULL	0.0321344	DEXAMETHASONE	rxcui:3264	DEXAMETHASONE	TRUE	FALSE	TRUE
FAS	hgnc:11920	FAS	NCI	2017-09-14	NULL	0.012487	CISPLATIN	rxcui:2555	CISPLATIN	TRUE	FALSE	TRUE
FCGR1A	hgnc:3613	FCGR1A	NCI	2017-09-14	NULL	15.7523	MDX-447	chembl:CHEMBL2109391	MDX-447	FALSE	FALSE	FALSE
FCGR3A	hgnc:3619	FCGR3A	NCI	2017-09-14	NULL	0.990711	CA19-9 ANTIGEN	ncit:C327	CA19-9 ANTIGEN	FALSE	FALSE	FALSE
FCGR3B	hgnc:3620	FCGR3B	NCI	2017-09-14	NULL	0.0994463	HEPARIN	rxcui:5224	HEPARIN	TRUE	FALSE	FALSE
FCGR3B	hgnc:3620	FCGR3B	NCI	2017-09-14	NULL	0.106076	FENTANYL	rxcui:142436	FENTANYL CITRATE	TRUE	FALSE	FALSE
GGT1	hgnc:4250	GGT1	NCI	2017-09-14	NULL	0.0682361	VALPROIC ACID	rxcui:11118	VALPROIC ACID	TRUE	FALSE	TRUE
GGT1	hgnc:4250	GGT1	NCI	2017-09-14	NULL	0.432162	N-METHYL-N-NITROSOUREA	ncit:C645	METHYLNITROSOUREA	FALSE	FALSE	FALSE
GLS	hgnc:4331	GLS	NCI	2017-09-14	NULL	0.0171987	DEXAMETHASONE	rxcui:3264	DEXAMETHASONE	TRUE	FALSE	TRUE
GSR	hgnc:4623	GSR	NCI	2017-09-14	NULL	0.795571	LEVOFLOXACIN	rxcui:1546009	LEVOFLOXACIN ANHYDROUS	TRUE	FALSE	FALSE
GRP	hgnc:4605	GRP	NCI	2017-09-14	NULL	0.0804715	CISPLATIN	rxcui:2555	CISPLATIN	TRUE	FALSE	TRUE
GSR	hgnc:4623	GSR	NCI	2017-09-14	NULL	0.164601	LANSOPRAZOLE	rxcui:17128	LANSOPRAZOLE	TRUE	FALSE	FALSE
GSTA1	hgnc:4626	GSTA1	NCI	2017-09-14	NULL	0.656346	ETHACRYNIC ACID	rxcui:4109	ETHACRYNIC ACID	TRUE	FALSE	FALSE
GRP	hgnc:4605	GRP	NCI	2017-09-14	NULL	1.29649	EGFR TYROSINE KINASE INHIBITORS	ncit:C2167	EPIDERMAL GROWTH FACTOR RECEPTOR TYROSINE KINASE INHIBITOR	FALSE	FALSE	TRUE
GSR	hgnc:4623	GSR	NCI	2017-09-14	NULL	0.298339	VITAMIN E	rxcui:11256	VITAMIN E	TRUE	FALSE	FALSE
GSTM1	hgnc:4632	GSTM1	NCI	2017-09-14	NULL	0.351222	NITROGLYCERIN	rxcui:4917	NITROGLYCERIN	TRUE	FALSE	TRUE
GSTP1	hgnc:4638	GSTP1	NCI	2017-09-14	NULL	0.109391	ETHACRYNIC ACID	rxcui:4109	ETHACRYNIC ACID	TRUE	FALSE	FALSE
GSTM1	hgnc:4632	GSTM1	NCI	2017-09-14	NULL	0.570736	DICUMAROL	rxcui:1598	DICUMAROL	TRUE	FALSE	FALSE
GSTP1	hgnc:4638	GSTP1	NCI	2017-09-14	NULL	0.109391	VITAMIN E	rxcui:11256	VITAMIN E	TRUE	FALSE	FALSE
IL17F	hgnc:16404	IL17F	NCI	2017-09-14	NULL	0.937637	TNF-ALPHA	chembl:CHEMBL265582	TNF-ALPHA	FALSE	FALSE	FALSE
IL17RC	hgnc:18358	IL17RC	NCI	2017-09-14	NULL	35.0051	IL-17	ncit:C1684	RECOMBINANT INTERLEUKIN-17	FALSE	FALSE	FALSE
IL27	hgnc:19157	IL27	NCI	2017-09-14	NULL	4.77342	VACCINE	ncit:C923	VACCINE	FALSE	FALSE	FALSE
IL6	hgnc:6018	IL6	NCI	2017-09-14	NULL	0.0595325	CGP41251	rxcui:1919083	MIDOSTAURIN	TRUE	FALSE	TRUE
IL2RA	hgnc:6008	IL2RA	NCI	2017-09-14	NULL	2.05912	TXP	ncit:C2649	DHA-PACLITAXEL	FALSE	FALSE	FALSE
IL8	hgnc:6025	CXCL8	NCI	2017-09-14	NULL	0.324121	MBL	ncit:C1151	MANNOSE-BINDING LECTIN	FALSE	FALSE	FALSE
IL8	hgnc:6025	CXCL8	NCI	2017-09-14	NULL	0.0447064	LANSOPRAZOLE	rxcui:17128	LANSOPRAZOLE	TRUE	FALSE	FALSE
IRAK4	hgnc:17967	IRAK4	NCI	2017-09-14	NULL	0.26519	IL-1	ncit:C586	RECOMBINANT INTERLEUKIN-1	FALSE	FALSE	FALSE
IRS2	hgnc:6126	IRS2	NCI	2017-09-14	NULL	1.23839	INSULIN	rxcui:253182	INSULIN, REGULAR, HUMAN	TRUE	FALSE	FALSE
ITGAM	hgnc:6149	ITGAM	NCI	2017-09-14	NULL	0.291709	FENTANYL	rxcui:142436	FENTANYL CITRATE	TRUE	FALSE	FALSE
ITGAX	hgnc:6152	ITGAX	NCI	2017-09-14	NULL	1.94473	IL-1	ncit:C586	RECOMBINANT INTERLEUKIN-1	FALSE	FALSE	FALSE
ITGB2	hgnc:6155	ITGB2	NCI	2017-09-14	NULL	0.729273	FAS-LIGAND	ncit:C1538	RECOMBINANT FAS LIGAND	FALSE	FALSE	FALSE
ITGAL	hgnc:6148	ITGAL	NCI	2017-09-14	NULL	0.724244	RTX	ncit:C1214	RESINIFERATOXIN	FALSE	FALSE	FALSE
ITGAM	hgnc:6149	ITGAM	NCI	2017-09-14	NULL	0.546955	DMSO	rxcui:3455	DIMETHYL SULFOXIDE	TRUE	FALSE	FALSE
ITGAM	hgnc:6149	ITGAM	NCI	2017-09-14	NULL	2.18782	LIAROZOLE	ncit:C1433	LIAROZOLE	FALSE	FALSE	FALSE
KCNA2	hgnc:6220	KCNA2	NCI	2017-09-14	NULL	0.656346	6-OHDA	ncit:C1316	OXIDOPAMINE	FALSE	FALSE	FALSE
KCNA4	hgnc:6222	KCNA4	NCI	2017-09-14	NULL	0.333382	VERAPAMIL	rxcui:11170	VERAPAMIL	TRUE	FALSE	TRUE
KCNQ1	hgnc:6294	KCNQ1	NCI	2017-09-14	NULL	0.0900646	INSULIN	rxcui:253182	INSULIN, REGULAR, HUMAN	TRUE	FALSE	FALSE
LAMB1	hgnc:6486	LAMB1	NCI	2017-09-14	NULL	4.37564	HEPARAN SULFATE	rxcui:2603494	HEPARAN SULFATE	FALSE	FALSE	FALSE
LEP	hgnc:6553	LEP	NCI	2017-09-14	NULL	0.504881	GEMFIBROZIL	rxcui:4719	GEMFIBROZIL	TRUE	FALSE	FALSE
LDLR	hgnc:6547	LDLR	NCI	2017-09-14	NULL	0.846898	TRIBUTYRIN	ncit:C1260	TRIBUTYRIN	FALSE	FALSE	FALSE
LDLR	hgnc:6547	LDLR	NCI	2017-09-14	NULL	0.260584	GEMFIBROZIL	rxcui:4719	GEMFIBROZIL	TRUE	FALSE	FALSE
MAPK14	hgnc:6876	MAPK14	NCI	2017-09-14	NULL	0.10377	BFGF	ncit:C1674	RECOMBINANT FIBROBLAST GROWTH FACTOR 2	FALSE	FALSE	FALSE
MAPK8	hgnc:6881	MAPK8	NCI	2017-09-14	NULL	0.228792	BUTYLATED HYDROXYTOLUENE	rxcui:1848	BUTYLATED HYDROXYTOLUENE	TRUE	FALSE	FALSE
MAPK8	hgnc:6881	MAPK8	NCI	2017-09-14	NULL	0.102956	PLATINUM	rxcui:1311280	PLATINUM	FALSE	FALSE	FALSE
MDH2	hgnc:6971	MDH2	NCI	2017-09-14	NULL	26.2538	EXPECTORANT	ncit:C29767	EXPECTORANT	FALSE	FALSE	FALSE
MLANA	hgnc:7124	MLANA	NCI	2017-09-14	NULL	4.37564	MELANOMA VACCINE	ncit:C2517	MELANOMA VACCINE	FALSE	FALSE	FALSE
MMP2	hgnc:7166	MMP2	NCI	2017-09-14	NULL	0.448784	4-HYDROPEROXYCYCLOPHOSPHAMIDE	ncit:C1423	PERFOSFAMIDE	FALSE	FALSE	FALSE
MPO	hgnc:7218	MPO	NCI	2017-09-14	NULL	3.50051	CI-921	ncit:C1050	ASULACRINE ISETHIONATE	FALSE	FALSE	FALSE
MYC	hgnc:7553	MYC	NCI	2017-09-14	NULL	0.187527	LIF	iuphar.ligand:5016	LIF	FALSE	FALSE	FALSE
MYC	hgnc:7553	MYC	NCI	2017-09-14	NULL	0.0375055	5-AZACYTIDINE	rxcui:1251	AZACITIDINE	TRUE	FALSE	TRUE
GRIN1	hgnc:4584	GRIN1	PharmGKB	2004-05-24	NULL	0.0281996	haloperidol	rxcui:26420	HALOPERIDOL DECANOATE	TRUE	FALSE	FALSE
MYOD1	hgnc:7611	MYOD1	NCI	2017-09-14	NULL	0.345445	DHT	ncit:C29618	THERAPEUTIC ANDROSTANOLONE	FALSE	FALSE	FALSE
NFE2L2	hgnc:7782	NFE2L2	NCI	2017-09-14	NULL	0.00207557	ATRA	rxcui:10753	TRETINOIN	TRUE	FALSE	TRUE
NFE2L2	hgnc:7782	NFE2L2	NCI	2017-09-14	NULL	0.00968597	HYPERICIN	rxcui:1546455	HYPERICIN	FALSE	FALSE	FALSE
NFE2L2	hgnc:7782	NFE2L2	NCI	2017-09-14	NULL	0.0236096	DICUMAROL	rxcui:1598	DICUMAROL	TRUE	FALSE	FALSE
NFE2L2	hgnc:7782	NFE2L2	NCI	2017-09-14	NULL	0.0111104	DEFEROXAMINE	rxcui:3131	DEFEROXAMINE	TRUE	FALSE	FALSE
NPPC	hgnc:7941	NPPC	NCI	2017-09-14	NULL	0.75011	IMMUNOMODULATORS	ncit:C308	IMMUNOTHERAPEUTIC AGENT	FALSE	FALSE	FALSE
NR5A1	hgnc:7983	NR5A1	NCI	2017-09-14	NULL	0.205108	HEPARIN	rxcui:5224	HEPARIN	TRUE	FALSE	FALSE
NRG1	hgnc:7997	NRG1	NCI	2017-09-14	NULL	0.729273	INTERLEUKIN-8	rxcui:1426866	INTERLEUKIN-8	FALSE	FALSE	FALSE
NRG1	hgnc:7997	NRG1	NCI	2017-09-14	NULL	0.156273	VEGF	ncit:C1272	RECOMBINANT VASCULAR ENDOTHELIAL GROWTH FACTOR	FALSE	FALSE	FALSE
P2RY2	hgnc:8541	P2RY2	NCI	2017-09-14	NULL	0.115401	ATRA	rxcui:10753	TRETINOIN	TRUE	FALSE	TRUE
OXTR	hgnc:8529	OXTR	NCI	2017-09-14	NULL	0.325125	IL-6	iuphar.ligand:4998	IL-6	FALSE	FALSE	FALSE
PCSK1	hgnc:8743	PCSK1	NCI	2017-09-14	NULL	6.56346	PHOSPHODIESTERASE INHIBITOR	ncit:C744	PHOSPHODIESTERASE INHIBITOR	FALSE	FALSE	FALSE
PIK3CA	hgnc:8975	PIK3CA	NCI	2017-09-14	NULL	0.0243091	FLAVOPIRIDOL	ncit:C74940	ALVOCIDIB	FALSE	FALSE	TRUE
PLA2G2A	hgnc:9031	PLA2G2A	NCI	2017-09-14	NULL	0.460594	IL-6	iuphar.ligand:4998	IL-6	FALSE	FALSE	FALSE
PLA2G2A	hgnc:9031	PLA2G2A	NCI	2017-09-14	NULL	1.75026	DIFLUOROMETHYLORNITHINE	ncit:C226	EFLORNITHINE	FALSE	FALSE	FALSE
PLA2G1B	hgnc:9030	PLA2G1B	NCI	2017-09-14	NULL	0.168294	TNF-ALPHA	chembl:CHEMBL265582	TNF-ALPHA	FALSE	FALSE	FALSE
PIK3CG	hgnc:8978	PIK3CG	NCI	2017-09-14	NULL	0.134635	ZINC SULFATE	rxcui:1299928	ZINC SULFATE ANHYDROUS	TRUE	FALSE	FALSE
NKX6-1	hgnc:7839	NKX6-1	PharmGKB	2004-05-24	NULL	0.69089	haloperidol	rxcui:26420	HALOPERIDOL DECANOATE	TRUE	FALSE	FALSE
PLAU	hgnc:9052	PLAU	NCI	2017-09-14	NULL	0.0367701	IRESSA	rxcui:328134	GEFITINIB	TRUE	FALSE	TRUE
PPIA	hgnc:9253	PPIA	NCI	2017-09-14	NULL	0.833455	IMMUNOSUPPRESSIVE	ncit:C574	IMMUNOSUPPRESSANT	FALSE	FALSE	FALSE
PLTP	hgnc:9093	PLTP	NCI	2017-09-14	NULL	4.77342	ALPHA-TOCOPHEROL	ncit:C74960	ALPHA-TOCOPHEROL	FALSE	FALSE	FALSE
PRL	hgnc:9445	PRL	NCI	2017-09-14	NULL	1.45855	ANTI-PROGESTIN	ncit:C1891	PROGESTERONE ANTAGONIST	FALSE	FALSE	FALSE
PRL	hgnc:9445	PRL	NCI	2017-09-14	NULL	1.45855	BUPROPION HCL	chembl:CHEMBL1698	BUPROPION HYDROCHLORIDE	FALSE	FALSE	FALSE
PTPRC	hgnc:9666	PTPRC	NCI	2017-09-14	NULL	0.486182	HEPARAN SULFATE	rxcui:2603494	HEPARAN SULFATE	FALSE	FALSE	FALSE
RARA	hgnc:9864	RARA	NCI	2017-09-14	NULL	0.282299	RETINOIDS	ncit:C804	RETINOIC ACID AGENT	FALSE	FALSE	FALSE
RARA	hgnc:9864	RARA	NCI	2017-09-14	NULL	0.156273	DMSO	rxcui:3455	DIMETHYL SULFOXIDE	TRUE	FALSE	FALSE
RBP3	hgnc:9921	RBP3	NCI	2017-09-14	NULL	1.45855	RETINOL	rxcui:11246	VITAMIN A	TRUE	FALSE	FALSE
RORA	hgnc:10258	RORA	NCI	2017-09-14	NULL	1.35796	MELATONIN	rxcui:6711	MELATONIN	TRUE	FALSE	FALSE
SHBG	hgnc:10839	SHBG	NCI	2017-09-14	NULL	1.05015	ADJUVANT	ncit:C2140	ADJUVANT	FALSE	FALSE	FALSE
SLC2A4	hgnc:11009	SLC2A4	NCI	2017-09-14	NULL	0.403905	FDG	rxcui:1362737	FLUORODEOXYGLUCOSE F18	TRUE	FALSE	FALSE
SLC2A4	hgnc:11009	SLC2A4	NCI	2017-09-14	NULL	0.201953	LIF	iuphar.ligand:5016	LIF	FALSE	FALSE	FALSE
SLC6A3	hgnc:11049	SLC6A3	PharmGKB	2004-05-24	NULL	0.0255885	haloperidol	rxcui:26420	HALOPERIDOL DECANOATE	TRUE	FALSE	FALSE
SLC2A1	hgnc:11005	SLC2A1	NCI	2017-09-14	NULL	0.308869	SELENIUM	rxcui:9641	SELENIUM	TRUE	FALSE	FALSE
SLC6A2	hgnc:11048	SLC6A2	NCI	2017-09-14	NULL	0.490726	TYROSINE HYDROXYLASE INHIBITOR	ncit:C2155	TYROSINE HYDROXYLASE INHIBITOR	FALSE	FALSE	FALSE
SLC2A4	hgnc:11009	SLC2A4	NCI	2017-09-14	NULL	0.0646248	TCDD	iuphar.ligand:9642	TCDD	FALSE	FALSE	FALSE
SLC2A4	hgnc:11009	SLC2A4	NCI	2017-09-14	NULL	0.134635	TNF-ALPHA	chembl:CHEMBL265582	TNF-ALPHA	FALSE	FALSE	FALSE
SLCO1B1	hgnc:10959	SLCO1B1	NCI	2017-09-14	NULL	0.0878055	FENOFIBRATE	rxcui:221100	FENOFIBRATE MICRONIZED	TRUE	FALSE	FALSE
GRIK4	hgnc:4582	GRIK4	PharmGKB	2004-05-24	NULL	0.0986986	haloperidol	rxcui:26420	HALOPERIDOL DECANOATE	TRUE	FALSE	FALSE
STAR	hgnc:11359	STAR	NCI	2017-09-14	NULL	17.5026	BDNF	iuphar.ligand:4872	BDNF	FALSE	FALSE	FALSE
TGFB1	hgnc:11766	TGFB1	NCI	2017-09-14	NULL	0.104701	ANDROGENS	ncit:C243	THERAPEUTIC ANDROGEN	FALSE	FALSE	FALSE
TGFB1	hgnc:11766	TGFB1	NCI	2017-09-14	NULL	0.148327	BRDU	ncit:C318	BROXURIDINE	FALSE	FALSE	FALSE
TGFB1	hgnc:11766	TGFB1	NCI	2017-09-14	NULL	0.889961	BOVINE CARTILAGE	ncit:C2418	BOVINE CARTILAGE	FALSE	FALSE	FALSE
TGM2	hgnc:11778	TGM2	NCI	2017-09-14	NULL	0.149595	IL-1	ncit:C586	RECOMBINANT INTERLEUKIN-1	FALSE	FALSE	FALSE
THBS1	hgnc:11785	THBS1	NCI	2017-09-14	NULL	0.123644	ALL-TRANS RETINOIC ACID	rxcui:10753	TRETINOIN	TRUE	FALSE	TRUE
TGM2	hgnc:11778	TGM2	NCI	2017-09-14	NULL	0.192336	VASCULAR ENDOTHELIAL GROWTH FACTOR	ncit:C1272	RECOMBINANT VASCULAR ENDOTHELIAL GROWTH FACTOR	FALSE	FALSE	FALSE
TGM2	hgnc:11778	TGM2	NCI	2017-09-14	NULL	0.0747973	MIDAZOLAM	rxcui:203128	MIDAZOLAM HYDROCHLORIDE	TRUE	FALSE	FALSE
XDH	hgnc:12805	XDH	NCI	2017-09-14	NULL	1.34635	RICIN	ncit:C809	RICIN	FALSE	FALSE	FALSE
XDH	hgnc:12805	XDH	NCI	2017-09-14	NULL	0.673175	CHINESE HERBS	ncit:C2663	CHINESE HERBS	FALSE	FALSE	FALSE
XDH	hgnc:12805	XDH	NCI	2017-09-14	NULL	0.112196	FOLIC ACID	rxcui:4511	FOLIC ACID	TRUE	FALSE	FALSE
COMT	hgnc:2228	COMT	PharmGKB	2004-05-24	NULL	0.0493493	haloperidol	rxcui:26420	HALOPERIDOL DECANOATE	TRUE	FALSE	FALSE
XRCC1	hgnc:12828	XRCC1	NCI	2017-09-14	NULL	0.867895	ALPHA-TOCOPHEROL	ncit:C74960	ALPHA-TOCOPHEROL	FALSE	FALSE	FALSE
KIT	hgnc:6342	KIT	OncoKB	2020-07-23	NULL	0.133184	Sorafenib	rxcui:495881	SORAFENIB	TRUE	FALSE	TRUE
CDKN2A	hgnc:1787	CDKN2A	OncoKB	2020-07-23	NULL	0.560979	Ribociclib	rxcui:1873916	RIBOCICLIB	TRUE	FALSE	TRUE
MDM2	hgnc:6973	MDM2	OncoKB	2020-07-23	NULL	1.31269	RO5045337	ncit:C91724	MDM2 ANTAGONIST RO5045337	FALSE	FALSE	TRUE
ARAF	hgnc:646	ARAF	OncoKB	2020-07-23	NULL	0.0753699	Sorafenib	rxcui:495881	SORAFENIB	TRUE	FALSE	TRUE
KRAS	hgnc:6407	KRAS	OncoKB	2020-07-23	NULL	0.0497232	Regorafenib	rxcui:1312397	REGORAFENIB	TRUE	FALSE	TRUE
KIT	hgnc:6342	KIT	OncoKB	2020-07-23	NULL	0.364237	Regorafenib	rxcui:1312397	REGORAFENIB	TRUE	FALSE	TRUE
NRAS	hgnc:7989	NRAS	OncoKB	2020-07-23	NULL	0.117625	Ribociclib	rxcui:1873916	RIBOCICLIB	TRUE	FALSE	TRUE
FGFR1	hgnc:3688	FGFR1	OncoKB	2020-07-23	NULL	0.408938	Erdafitinib	rxcui:2123125	ERDAFITINIB	TRUE	FALSE	TRUE
EIF2AK4	hgnc:19687	EIF2AK4	PharmGKB	2004-05-24	NULL	0.345445	haloperidol	rxcui:26420	HALOPERIDOL DECANOATE	TRUE	FALSE	FALSE
HSPG2	hgnc:5273	HSPG2	PharmGKB	2004-05-24	NULL	0.460594	haloperidol	rxcui:26420	HALOPERIDOL DECANOATE	TRUE	FALSE	FALSE
GRIN2A	hgnc:4585	GRIN2A	PharmGKB	2004-05-24	NULL	0.0200258	haloperidol	rxcui:26420	HALOPERIDOL DECANOATE	TRUE	FALSE	FALSE
ARID5B	hgnc:17362	ARID5B	PharmGKB	2004-05-24	NULL	0.460594	haloperidol	rxcui:26420	HALOPERIDOL DECANOATE	TRUE	FALSE	FALSE
PLEKHA6	hgnc:17053	PLEKHA6	PharmGKB	2004-05-24	NULL	1.38178	haloperidol	rxcui:26420	HALOPERIDOL DECANOATE	TRUE	FALSE	FALSE
CYP2J2	hgnc:2634	CYP2J2	PharmGKB	2004-05-24	NULL	0.26927	amiodarone	rxcui:203114	AMIODARONE HYDROCHLORIDE	TRUE	FALSE	FALSE
EDN1	hgnc:3176	EDN1	PharmGKB	2004-05-24	NULL	0.972364	muraglitazar	ncit:C75190	MURAGLITAZAR	FALSE	FALSE	FALSE
GRIN2B	hgnc:4586	GRIN2B	PharmGKB	2004-05-24	NULL	0.0177151	haloperidol	rxcui:26420	HALOPERIDOL DECANOATE	TRUE	FALSE	FALSE
STN1	hgnc:26200	STN1	PharmGKB	2004-05-24	NULL	2.91709	atenolol	rxcui:1202	ATENOLOL	TRUE	FALSE	FALSE
CYP2C19	hgnc:2621	CYP2C19	PharmGKB	2004-05-24	NULL	0.0723246	hydroxyprogesterone	ncit:C87242	HYDROXYPROGESTERONE	FALSE	FALSE	FALSE
APOC3	hgnc:610	APOC3	PharmGKB	2004-05-24	NULL	0.250037	pegaspargase	rxcui:34132	PEGASPARGASE	TRUE	FALSE	FALSE
CYP2D6	hgnc:2625	CYP2D6	PharmGKB	2004-05-24	NULL	0.0885458	acetaminophen / caffeine / dihydrocodeine	wikidata:Q48566647	ACETAMINOPHEN / CAFFEINE / DIHYDROCODEINE	FALSE	FALSE	FALSE
ABCB1	hgnc:40	ABCB1	PharmGKB	2004-05-24	NULL	0.00159143	dipyridamole	rxcui:1191	ASPIRIN	TRUE	FALSE	TRUE
CYP3A43	hgnc:17450	CYP3A43	PharmGKB	2004-05-24	NULL	0.111957	risperidone	rxcui:35636	RISPERIDONE	TRUE	FALSE	FALSE
HOMER1	hgnc:17512	HOMER1	PharmGKB	2004-05-24	NULL	1.38178	haloperidol	rxcui:26420	HALOPERIDOL DECANOATE	TRUE	FALSE	FALSE
UGT1A10	hgnc:12531	UGT1A10	PharmGKB	2004-05-24	NULL	0.425163	febuxostat	rxcui:73689	FEBUXOSTAT	TRUE	FALSE	FALSE
ADH1A	hgnc:249	ADH1A	PharmGKB	2004-05-24	NULL	1.31269	acetaldehyde	rxcui:1311137	ACETALDEHYDE	TRUE	FALSE	FALSE
CDCA3	hgnc:14624	CDCA3	PharmGKB	2004-05-24	NULL	6.56346	diuretics	ncit:C448	DIURETIC	FALSE	FALSE	FALSE
CYP2C9	hgnc:2623	CYP2C9	PharmGKB	2004-05-24	NULL	0.0142995	dronabinol	rxcui:10402	DRONABINOL	TRUE	FALSE	FALSE
ABCG2	hgnc:74	ABCG2	PharmGKB	2004-05-24	NULL	0.0300158	cyclophosphamide	rxcui:1545988	CYCLOPHOSPHAMIDE ANHYDROUS	TRUE	FALSE	FALSE
KLRD1	hgnc:6378	KLRD1	PharmGKB	2004-05-24	NULL	3.00044	certolizumab pegol	rxcui:709271	CERTOLIZUMAB PEGOL	TRUE	FALSE	FALSE
SLC22A1	hgnc:10963	SLC22A1	PharmGKB	2004-05-24	NULL	0.182318	levodopa	rxcui:6375	LEVODOPA	TRUE	FALSE	FALSE
SLCO2B1	hgnc:10962	SLCO2B1	PharmGKB	2004-05-24	NULL	0.262538	chloroquine	rxcui:2393	CHLOROQUINE	TRUE	FALSE	TRUE
RRM2B	hgnc:17296	RRM2B	PharmGKB	2004-05-24	NULL	0.129649	cytarabine	rxcui:3041	CYTARABINE	TRUE	FALSE	TRUE
DRD2	hgnc:3023	DRD2	PharmGKB	2004-05-24	NULL	0.0691801	Ergot alkaloids	rxcui:4023	ERGOT ALKALOIDS	FALSE	FALSE	FALSE
BRCA2	hgnc:1101	BRCA2	PharmGKB	2004-05-24	NULL	0.350987	olaparib	rxcui:1597582	OLAPARIB	TRUE	FALSE	TRUE
IL13	hgnc:5973	IL13	PharmGKB	2004-05-24	NULL	0.26519	adalimumab	rxcui:2103477	ADALIMUMAB-ADBM	TRUE	FALSE	FALSE
ABCB1	hgnc:40	ABCB1	PharmGKB	2004-05-24	NULL	0.0258914	crizotinib	rxcui:1148495	CRIZOTINIB	TRUE	FALSE	TRUE
ABCB1	hgnc:40	ABCB1	PharmGKB	2004-05-24	NULL	0.0140245	nicardipine	rxcui:7396	NICARDIPINE	TRUE	FALSE	FALSE
ABCB1	hgnc:40	ABCB1	PharmGKB	2004-05-24	NULL	0.0299189	amlodipine	rxcui:104416	AMLODIPINE BESYLATE	TRUE	FALSE	FALSE
IRS1	hgnc:6125	IRS1	PharmGKB	2004-05-24	NULL	0.160084	cyclophosphamide	rxcui:1545988	CYCLOPHOSPHAMIDE ANHYDROUS	TRUE	FALSE	FALSE
ABCB1	hgnc:40	ABCB1	PharmGKB	2004-05-24	NULL	0.0249324	trastuzumab	rxcui:121191	RITUXIMAB	TRUE	TRUE	TRUE
ABCB1	hgnc:40	ABCB1	PharmGKB	2004-05-24	NULL	0.016028	rifampin	rxcui:9384	RIFAMPIN	TRUE	FALSE	FALSE
ABCB1	hgnc:40	ABCB1	PharmGKB	2004-05-24	NULL	0.028049	propranolol	rxcui:82084	PROPRANOLOL HYDROCHLORIDE	TRUE	FALSE	FALSE
ABCB1	hgnc:40	ABCB1	PharmGKB	2004-05-24	NULL	0.0172609	quinine	rxcui:9071	QUININE	TRUE	FALSE	FALSE
NPPA	hgnc:7939	NPPA	PharmGKB	2004-05-24	NULL	1.75026	amlodipine	rxcui:104416	AMLODIPINE BESYLATE	TRUE	FALSE	FALSE
FOLR1	hgnc:3791	FOLR1	PharmGKB	2004-05-24	NULL	0.546955	mirvetuximab soravtansine	rxcui:2621548	MIRVETUXIMAB SORAVTANSINE	TRUE	FALSE	FALSE
UGT1A3	hgnc:12535	UGT1A3	PharmGKB	2004-05-24	NULL	0.475183	febuxostat	rxcui:73689	FEBUXOSTAT	TRUE	FALSE	FALSE
HTR1A	hgnc:5286	HTR1A	PharmGKB	2004-05-24	NULL	0.0186727	clomipramine	rxcui:2597	CLOMIPRAMINE	TRUE	FALSE	FALSE
CYP3A	ncbigene:1574	CYP3A	PharmGKB	2004-05-24	NULL	0.112196	vemurafenib	rxcui:1147220	VEMURAFENIB	TRUE	FALSE	TRUE
SLCO1B1	hgnc:10959	SLCO1B1	PharmGKB	2004-05-24	NULL	0.0524814	lansoprazole	rxcui:17128	LANSOPRAZOLE	TRUE	FALSE	FALSE
TLR9	hgnc:15633	TLR9	PharmGKB	2004-05-24	NULL	0.118796	etanercept	rxcui:2103480	ETANERCEPT-SZZS	TRUE	TRUE	FALSE
MAP3K1	hgnc:6848	MAP3K1	PharmGKB	2004-05-24	NULL	0.448784	etanercept	rxcui:2103480	ETANERCEPT-SZZS	TRUE	TRUE	FALSE
NFATC2	hgnc:7776	NFATC2	PharmGKB	2004-05-24	NULL	0.673175	etanercept	rxcui:2103480	ETANERCEPT-SZZS	TRUE	TRUE	FALSE
GBP6	hgnc:25395	GBP6	PharmGKB	2004-05-24	NULL	4.03905	etanercept	rxcui:2103480	ETANERCEPT-SZZS	TRUE	TRUE	FALSE
RYR3	hgnc:10485	RYR3	PharmGKB	2004-05-24	NULL	0.875128	amlodipine	rxcui:104416	AMLODIPINE BESYLATE	TRUE	FALSE	FALSE
ZNF816	hgnc:26995	ZNF816	PharmGKB	2004-05-24	NULL	0.795571	adalimumab	rxcui:2103477	ADALIMUMAB-ADBM	TRUE	FALSE	FALSE
CD69	hgnc:1694	CD69	PharmGKB	2004-05-24	NULL	3.50051	tocilizumab	rxcui:612865	TOCILIZUMAB	TRUE	TRUE	TRUE
KCNE2	hgnc:6242	KCNE2	PharmGKB	2004-05-24	NULL	4.03905	amiodarone	rxcui:203114	AMIODARONE HYDROCHLORIDE	TRUE	FALSE	FALSE
EGFR	hgnc:3236	EGFR	PharmGKB	2004-05-24	NULL	0.0264589	atezolizumab	rxcui:1792776	ATEZOLIZUMAB	TRUE	TRUE	TRUE
SLCO1A2	hgnc:10956	SLCO1A2	PharmGKB	2004-05-24	NULL	1.09391	celiprolol	rxcui:20498	CELIPROLOL	TRUE	FALSE	FALSE
KCNH2	hgnc:6251	KCNH2	PharmGKB	2004-05-24	NULL	0.0402754	amiodarone	rxcui:203114	AMIODARONE HYDROCHLORIDE	TRUE	FALSE	FALSE
NOS1AP	hgnc:16859	NOS1AP	PharmGKB	2004-05-24	NULL	0.310696	amiodarone	rxcui:203114	AMIODARONE HYDROCHLORIDE	TRUE	FALSE	FALSE
ADRA1A	hgnc:277	ADRA1A	PharmGKB	2004-05-24	NULL	0.102554	phenylephrine	rxcui:8163	PHENYLEPHRINE	TRUE	FALSE	FALSE
DMD	hgnc:2928	DMD	PharmGKB	2004-05-24	NULL	7.5011	viltolarsen	rxcui:2389840	VILTOLARSEN	TRUE	FALSE	FALSE
CYP2D6	hgnc:2625	CYP2D6	PharmGKB	2004-05-24	NULL	0.0431377	desipramine	rxcui:3247	DESIPRAMINE	TRUE	FALSE	FALSE
CYP2D6	hgnc:2625	CYP2D6	PharmGKB	2004-05-24	NULL	0.00804962	fluphenazine	rxcui:203207	FLUPHENAZINE HYDROCHLORIDE	TRUE	FALSE	FALSE
DBH	hgnc:2689	DBH	PharmGKB	2004-05-24	NULL	0.194473	levodopa	rxcui:6375	LEVODOPA	TRUE	FALSE	FALSE
CYP2D6	hgnc:2625	CYP2D6	PharmGKB	2004-05-24	NULL	0.00384982	nicotine	rxcui:31765	NICOTINE POLACRILEX	TRUE	FALSE	FALSE
ADRA2A	hgnc:281	ADRA2A	PharmGKB	2004-05-24	NULL	0.0339197	atenolol	rxcui:1202	ATENOLOL	TRUE	FALSE	FALSE
CD58	hgnc:1688	CD58	PharmGKB	2004-05-24	NULL	3.50051	interferon beta-1b	rxcui:72257	INTERFERON BETA-1B	TRUE	TRUE	FALSE
CD58	hgnc:1688	CD58	PharmGKB	2004-05-24	NULL	2.33367	interferon beta-1a	rxcui:75917	INTERFERON BETA-1A	TRUE	FALSE	FALSE
CPT1A	hgnc:2328	CPT1A	PharmGKB	2004-05-24	NULL	0.0985135	cyclophosphamide	rxcui:1545988	CYCLOPHOSPHAMIDE ANHYDROUS	TRUE	FALSE	FALSE
TNFSF13B	hgnc:11929	TNFSF13B	PharmGKB	2004-05-24	NULL	32.8173	belimumab	rxcui:1092437	BELIMUMAB	TRUE	TRUE	TRUE
MTHFR	hgnc:7436	MTHFR	PharmGKB	2004-05-24	NULL	0.0788403	levodopa	rxcui:6375	LEVODOPA	TRUE	FALSE	FALSE
IL1RN	hgnc:6000	IL1RN	PharmGKB	2004-05-24	NULL	0.345445	haloperidol	rxcui:26420	HALOPERIDOL DECANOATE	TRUE	FALSE	FALSE
DRD1	hgnc:3020	DRD1	PharmGKB	2004-05-24	NULL	0.0287871	dextroamphetamine	rxcui:3287	DEXTROAMPHETAMINE SULFATE	TRUE	FALSE	FALSE
HLA-DRB1	hgnc:4948	HLA-DRB1	PharmGKB	2004-05-24	NULL	0.26519	anakinra	rxcui:72435	ANAKINRA	TRUE	FALSE	TRUE
MIR4268	hgnc:38352	MIR4268	PharmGKB	2004-05-24	NULL	0.162061	cytarabine	rxcui:3041	CYTARABINE	TRUE	FALSE	TRUE
MIR4268	hgnc:38352	MIR4268	PharmGKB	2004-05-24	NULL	0.160084	cyclophosphamide	rxcui:1545988	CYCLOPHOSPHAMIDE ANHYDROUS	TRUE	FALSE	FALSE
OPRM1	hgnc:8156	OPRM1	PharmGKB	2004-05-24	NULL	0.0123518	desipramine	rxcui:3247	DESIPRAMINE	TRUE	FALSE	FALSE
ALDH1A1	hgnc:402	ALDH1A1	PharmGKB	2004-05-24	NULL	0.00149361	ethanol	rxcui:1310469	DEHYDRATED ALCOHOL	TRUE	FALSE	FALSE
PIK3CA	hgnc:8975	PIK3CA	PharmGKB	2004-05-24	NULL	0.0324121	trastuzumab	rxcui:121191	RITUXIMAB	TRUE	TRUE	TRUE
JAG1	hgnc:6188	JAG1	PharmGKB	2004-05-24	NULL	8.75128	maralixibat	rxcui:2571074	MARALIXIBAT	TRUE	FALSE	FALSE
MISP	hgnc:27000	MISP	PharmGKB	2004-05-24	NULL	0.426892	cyclophosphamide	rxcui:1545988	CYCLOPHOSPHAMIDE ANHYDROUS	TRUE	FALSE	FALSE
MUTYH	hgnc:7527	MUTYH	PharmGKB	2004-05-24	NULL	0.362122	cisplatin	rxcui:2555	CISPLATIN	TRUE	FALSE	TRUE
CYP3A5	hgnc:2638	CYP3A5	PharmGKB	2004-05-24	NULL	0.0833455	rifampin	rxcui:9384	RIFAMPIN	TRUE	FALSE	FALSE
CUX2	hgnc:19347	CUX2	PharmGKB	2004-05-24	NULL	3.75055	rifampin	rxcui:9384	RIFAMPIN	TRUE	FALSE	FALSE
CYP27B1	hgnc:2606	CYP27B1	PharmGKB	2004-05-24	NULL	0.288504	rifampin	rxcui:9384	RIFAMPIN	TRUE	FALSE	FALSE
ALK	hgnc:427	ALK	PharmGKB	2004-05-24	NULL	0.101464	brentuximab vedotin	rxcui:1147320	BRENTUXIMAB VEDOTIN	TRUE	FALSE	FALSE
DOK5	hgnc:16173	DOK5	PharmGKB	2004-05-24	NULL	0.129649	cytarabine	rxcui:3041	CYTARABINE	TRUE	FALSE	TRUE
BMP7	hgnc:1074	BMP7	PharmGKB	2004-05-24	NULL	0.700102	pegaspargase	rxcui:34132	PEGASPARGASE	TRUE	FALSE	FALSE
SULT2B1	hgnc:11459	SULT2B1	PharmGKB	2004-05-24	NULL	2.62538	gemtuzumab ozogamicin	rxcui:1294580	GEMTUZUMAB OZOGAMICIN	TRUE	FALSE	TRUE
SLC22A12	hgnc:17989	SLC22A12	PharmGKB	2004-05-24	NULL	0.80781	gemtuzumab ozogamicin	rxcui:1294580	GEMTUZUMAB OZOGAMICIN	TRUE	FALSE	TRUE
ADGRL3	hgnc:20974	ADGRL3	PharmGKB	2004-05-24	NULL	0.172723	clomipramine	rxcui:2597	CLOMIPRAMINE	TRUE	FALSE	FALSE
RPTOR	hgnc:30287	RPTOR	PharmGKB	2004-05-24	NULL	0.0863613	clomipramine	rxcui:2597	CLOMIPRAMINE	TRUE	FALSE	FALSE
UGT1A1	hgnc:12530	UGT1A1	PharmGKB	2004-05-24	NULL	0.145855	sacituzumab govitecan	rxcui:2360232	SACITUZUMAB GOVITECAN	TRUE	FALSE	FALSE
BLMH	hgnc:1059	BLMH	PharmGKB	2004-05-24	NULL	0.0905305	cisplatin	rxcui:2555	CISPLATIN	TRUE	FALSE	TRUE
CYP3A5	hgnc:2638	CYP3A5	PharmGKB	2004-05-24	NULL	0.0614125	fluticasone propionate	rxcui:41126	FLUTICASONE	TRUE	FALSE	FALSE
PTPRD	hgnc:9668	PTPRD	PharmGKB	2004-05-24	NULL	0.772172	pioglitazone	rxcui:259319	PIOGLITAZONE HYDROCHLORIDE	TRUE	FALSE	FALSE
ESR2	hgnc:3468	ESR2	PharmGKB	2004-05-24	NULL	0.0178598	everolimus	rxcui:141704	EVEROLIMUS	TRUE	TRUE	TRUE
UGT1A9	hgnc:12541	UGT1A9	PharmGKB	2004-05-24	NULL	0.351222	febuxostat	rxcui:73689	FEBUXOSTAT	TRUE	FALSE	FALSE
COMT	hgnc:2228	COMT	PharmGKB	2004-05-24	NULL	0.0694546	quetiapine	rxcui:221153	QUETIAPINE FUMARATE	TRUE	FALSE	FALSE
KCNMA1	hgnc:6284	KCNMA1	PharmGKB	2004-05-24	NULL	0.324121	quetiapine	rxcui:221153	QUETIAPINE FUMARATE	TRUE	FALSE	FALSE
DPYS	hgnc:3013	DPYS	PharmGKB	2004-05-24	NULL	0.0455796	atenolol	rxcui:1202	ATENOLOL	TRUE	FALSE	FALSE
SLC22A12	hgnc:17989	SLC22A12	PharmGKB	2004-05-24	NULL	0.734373	losartan	rxcui:203160	LOSARTAN POTASSIUM	TRUE	FALSE	FALSE
HTR2A	hgnc:5293	HTR2A	PharmGKB	2004-05-24	NULL	0.0129457	desipramine	rxcui:3247	DESIPRAMINE	TRUE	FALSE	FALSE
ALK	hgnc:427	ALK	PharmGKB	2004-05-24	NULL	2.49368	lorlatinib	rxcui:2103164	LORLATINIB	TRUE	FALSE	TRUE
HLA-A	hgnc:4931	HLA-A	PharmGKB	2004-05-24	NULL	1.25018	terbinafine	rxcui:37801	TERBINAFINE	TRUE	FALSE	FALSE
UGT2B7	hgnc:12554	UGT2B7	PharmGKB	2004-05-24	NULL	0.367187	losartan	rxcui:203160	LOSARTAN POTASSIUM	TRUE	FALSE	FALSE
GLDC	hgnc:4313	GLDC	PharmGKB	2004-05-24	NULL	1.00015	citalopram	rxcui:2556	CITALOPRAM	TRUE	FALSE	FALSE
ESR1	hgnc:3467	ESR1	PharmGKB	2004-05-24	NULL	0.0272625	sacituzumab govitecan	rxcui:2360232	SACITUZUMAB GOVITECAN	TRUE	FALSE	FALSE
AURKA	hgnc:11393	AURKA	TALC	2016-05-12	inhibitor	1.77992	MK5108	ncit:C90585	AURORA A KINASE INHIBITOR MK5108	FALSE	FALSE	TRUE
HDAC5	hgnc:14068	HDAC5	TALC	2016-05-12	inhibitor	0.218327	PCI-24781	ncit:C68920	ABEXINOSTAT	FALSE	FALSE	TRUE
HDAC6	hgnc:14064	HDAC6	TALC	2016-05-12	inhibitor	0.281794	PCI-24781	ncit:C68920	ABEXINOSTAT	FALSE	FALSE	TRUE
HDAC8	hgnc:13315	HDAC8	TALC	2016-05-12	inhibitor	0.149595	CHR-3996	iuphar.ligand:8391	CHR-3996	FALSE	FALSE	TRUE
ITGB1	hgnc:6153	ITGB1	TALC	2016-05-12	antibody	4.37564	VOLOCIXIMAB	ncit:C48426	VOLOCIXIMAB	FALSE	FALSE	TRUE
ITGA5	hgnc:6141	ITGA5	TALC	2016-05-12	antibody	6.56346	PF-04605412	chembl:CHEMBL2109622	PF-04605412	FALSE	FALSE	TRUE
IGF1R	hgnc:5465	IGF1R	TALC	2016-05-12	inhibitor	0.990711	AVE1642	ncit:C79798	VELIGROTUG	FALSE	FALSE	TRUE
KIT	hgnc:6342	KIT	TALC	2016-05-12	inhibitor	0.364237	REGORAFENIB	rxcui:1312397	REGORAFENIB	TRUE	FALSE	TRUE
UNIPROT:P25100	hgnc:280	ADRA1D	TdgClinicalTrial	2024-01-14	NULL	0.26927	ALFUZOSIN	rxcui:17300	ALFUZOSIN	TRUE	FALSE	FALSE
UNIPROT:P22102	hgnc:4163	GART	TdgClinicalTrial	2024-01-14	NULL	0.153681	PEMETREXED	rxcui:282443	PEMETREXED DISODIUM	TRUE	FALSE	TRUE
UNIPROT:P41143	hgnc:8153	OPRD1	TdgClinicalTrial	2024-01-14	NULL	0.388946	ALKS 37	chembl:CHEMBL2364619	METHYLSAMIDORPHAN	FALSE	FALSE	FALSE
UNIPROT:A8MPY1	hgnc:17969	GABRR3	TdgClinicalTrial	2024-01-14	NULL	0.0791971	ALPRAZOLAM	rxcui:596	ALPRAZOLAM	TRUE	FALSE	FALSE
UNIPROT:P47870	hgnc:4082	GABRB2	TdgClinicalTrial	2024-01-14	NULL	0.0538724	ALPRAZOLAM	rxcui:596	ALPRAZOLAM	TRUE	FALSE	FALSE
UNIPROT:P28472	hgnc:4083	GABRB3	TdgClinicalTrial	2024-01-14	NULL	0.0571979	ALPRAZOLAM	rxcui:596	ALPRAZOLAM	TRUE	FALSE	FALSE
UNIPROT:Q99928	hgnc:4088	GABRG3	TdgClinicalTrial	2024-01-14	NULL	0.0538724	ALPRAZOLAM	rxcui:596	ALPRAZOLAM	TRUE	FALSE	FALSE
UNIPROT:P18507	hgnc:4087	GABRG2	TdgClinicalTrial	2024-01-14	NULL	0.0551551	ALPRAZOLAM	rxcui:596	ALPRAZOLAM	TRUE	FALSE	FALSE
UNIPROT:P34903	hgnc:4077	GABRA3	TdgClinicalTrial	2024-01-14	NULL	0.0514781	ALPRAZOLAM	rxcui:596	ALPRAZOLAM	TRUE	FALSE	FALSE
UNIPROT:Q12809	hgnc:6251	KCNH2	TdgClinicalTrial	2024-01-14	NULL	0.0402754	AMIODARONE	rxcui:203114	AMIODARONE HYDROCHLORIDE	TRUE	FALSE	FALSE
UNIPROT:P35348	hgnc:277	ADRA1A	TdgClinicalTrial	2024-01-14	NULL	0.0420735	AMIODARONE	rxcui:203114	AMIODARONE HYDROCHLORIDE	TRUE	FALSE	FALSE
UNIPROT:P35462	hgnc:3024	DRD3	TdgClinicalTrial	2024-01-14	NULL	0.0577007	AMISULPRIDE	rxcui:46303	AMISULPRIDE	TRUE	FALSE	FALSE
UNIPROT:P01031	hgnc:1331	C5	TdgClinicalTrial	2024-01-14	NULL	3.50051	ARC1905	iuphar.ligand:12857	AVACINCAPTAD PEGOL	FALSE	FALSE	FALSE
UNIPROT:Q9UBS5	hgnc:4070	GABBR1	TdgClinicalTrial	2024-01-14	NULL	2.18782	ARBACLOFEN	ncit:C90890	ARBACLOFEN	FALSE	FALSE	FALSE
UNIPROT:Q15759	hgnc:6873	MAPK11	TdgClinicalTrial	2024-01-14	NULL	0.132595	ARRY-614	ncit:C85481	PEXMETINIB	FALSE	FALSE	FALSE
UNIPROT:P53778	hgnc:6874	MAPK12	TdgClinicalTrial	2024-01-14	NULL	0.648243	ARRY-797	iuphar.ligand:11095	ARRY-371797	FALSE	FALSE	FALSE
UNIPROT:P42701	hgnc:5971	IL12RB1	TdgClinicalTrial	2024-01-14	NULL	8.75128	AS1409	drugbank:DB05182	AS1409	FALSE	FALSE	FALSE
CYB5R4	hgnc:20147	CYB5R4	PharmGKB	2004-05-24	NULL	0.75011	metoclopramide	rxcui:267036	METOCLOPRAMIDE HYDROCHLORIDE	TRUE	FALSE	FALSE
UNIPROT:Q99665	hgnc:5972	IL12RB2	TdgClinicalTrial	2024-01-14	NULL	8.75128	AS1409	drugbank:DB05182	AS1409	FALSE	FALSE	FALSE
UNIPROT:P00748	hgnc:3530	F12	TdgClinicalTrial	2024-01-14	NULL	0.972364	ANTITHROMBIN	rxcui:1427179	ANTITHROMBIN ALFA	TRUE	FALSE	FALSE
UNIPROT:P00747	hgnc:9071	PLG	TdgClinicalTrial	2024-01-14	NULL	0.138909	ANTITHROMBIN	rxcui:1427179	ANTITHROMBIN ALFA	TRUE	FALSE	FALSE
NPY5R	hgnc:7958	NPY5R	PharmGKB	2004-05-24	NULL	0.441241	methadone	rxcui:218337	METHADONE HYDROCHLORIDE	TRUE	FALSE	FALSE
UNIPROT:P09619	hgnc:8804	PDGFRB	TdgClinicalTrial	2024-01-14	NULL	0.875128	BECAPLERMIN	rxcui:115238	BECAPLERMIN	TRUE	FALSE	FALSE
UNIPROT:P05067	hgnc:620	APP	TdgClinicalTrial	2024-01-14	NULL	1.61562	BAN2401	iuphar.ligand:12202	LECANEMAB	FALSE	FALSE	FALSE
UNIPROT:Q02880	hgnc:11990	TOP2B	TdgClinicalTrial	2024-01-14	NULL	2.18782	BECATECARIN	ncit:C1620	BECATECARIN	FALSE	FALSE	FALSE
UNIPROT:Q16539	hgnc:6876	MAPK14	TdgClinicalTrial	2024-01-14	NULL	0.190245	BMS-582949	drugbank:DB12696	BMS-582949	FALSE	FALSE	FALSE
UNIPROT:P34972	hgnc:2160	CNR2	TdgClinicalTrial	2024-01-14	NULL	2.01953	PRS-211375	chembl:CHEMBL3545290	PRS-211375	FALSE	FALSE	FALSE
UNIPROT:P05231	hgnc:6018	IL6	TdgClinicalTrial	2024-01-14	NULL	4.28634	CDP6038	ncit:C172654	OLOKIZUMAB	FALSE	FALSE	FALSE
UNIPROT:P15509	hgnc:2435	CSF2RA	TdgClinicalTrial	2024-01-14	NULL	5.83419	CG0070	drugbank:DB05148	CG0070	FALSE	FALSE	FALSE
UNIPROT:P28472	hgnc:4083	GABRB3	TdgClinicalTrial	2024-01-14	NULL	0.0883968	CLOBAZAM	rxcui:21241	CLOBAZAM	TRUE	FALSE	FALSE
UNIPROT:A8MPY1	hgnc:17969	GABRR3	TdgClinicalTrial	2024-01-14	NULL	0.122396	CLOBAZAM	rxcui:21241	CLOBAZAM	TRUE	FALSE	FALSE
UNIPROT:P06756	hgnc:6150	ITGAV	TdgClinicalTrial	2024-01-14	NULL	2.6927	CNTO-95	ncit:C61070	INTETUMUMAB	FALSE	FALSE	FALSE
UNIPROT:Q15759	hgnc:6873	MAPK11	TdgClinicalTrial	2024-01-14	NULL	0.397785	SEMAPIMOD	ncit:C96535	SEMAPIMOD	FALSE	FALSE	FALSE
UNIPROT:P11387	hgnc:11986	TOP1	TdgClinicalTrial	2024-01-14	NULL	0.0972364	IRINOTECAN	rxcui:153329	IRINOTECAN HYDROCHLORIDE	TRUE	FALSE	TRUE
UNIPROT:P49356	hgnc:3785	FNTB	TdgClinicalTrial	2024-01-14	NULL	5.25077	CP-609,754	ncit:C2551	CP-609,754	FALSE	FALSE	FALSE
SLC19A1	hgnc:10937	SLC19A1	PharmGKB	2004-05-24	NULL	0.324121	hydroxychloroquine	rxcui:5521	HYDROXYCHLOROQUINE	TRUE	FALSE	FALSE
UNIPROT:Q9BY41	hgnc:13315	HDAC8	TdgClinicalTrial	2024-01-14	NULL	0.192336	CUDC-101	drugbank:DB12174	CUDC-101	FALSE	FALSE	TRUE
UNIPROT:P56817	hgnc:933	BACE1	TdgClinicalTrial	2024-01-14	NULL	4.03905	CTS-21166	drugbank:DB06073	CTS-21166	FALSE	FALSE	FALSE
UNIPROT:P10275	hgnc:644	AR	TdgClinicalTrial	2024-01-14	NULL	0.0292359	DROSPIRENONE	rxcui:11636	DROSPIRENONE	TRUE	FALSE	FALSE
UNIPROT:P06401	hgnc:8910	PGR	TdgClinicalTrial	2024-01-14	NULL	0.344313	NORETHISTERONE	rxcui:7514	NORETHINDRONE	TRUE	FALSE	FALSE
ALDH2	hgnc:404	ALDH2	PharmGKB	2004-05-24	NULL	0.456588	acetaldehyde	rxcui:1311137	ACETALDEHYDE	TRUE	FALSE	FALSE
UNIPROT:P03372	hgnc:3467	ESR1	TdgClinicalTrial	2024-01-14	NULL	0.122681	DIENOGEST	rxcui:22968	DIENOGEST	TRUE	FALSE	FALSE
UNIPROT:P23975	hgnc:11048	SLC6A2	TdgClinicalTrial	2024-01-14	NULL	0.0577325	PSEUDOEPHEDRINE	rxcui:8896	PSEUDOEPHEDRINE	TRUE	FALSE	FALSE
UNIPROT:P47989	hgnc:12805	XDH	TdgClinicalTrial	2024-01-14	NULL	0.724958	FEBUXOSTAT	rxcui:73689	FEBUXOSTAT	TRUE	FALSE	FALSE
UNIPROT:Q00535	hgnc:1774	CDK5	TdgClinicalTrial	2024-01-14	NULL	0.119336	ALVOCIDIB	ncit:C74940	ALVOCIDIB	FALSE	FALSE	TRUE
SLC19A1	hgnc:10937	SLC19A1	PharmGKB	2004-05-24	NULL	0.364637	folic acid	rxcui:4511	FOLIC ACID	TRUE	FALSE	FALSE
UNIPROT:P49336	hgnc:1779	CDK8	TdgClinicalTrial	2024-01-14	NULL	0.131269	ALVOCIDIB	ncit:C74940	ALVOCIDIB	FALSE	FALSE	TRUE
UNIPROT:P50613	hgnc:1778	CDK7	TdgClinicalTrial	2024-01-14	NULL	0.525077	ALVOCIDIB	ncit:C74940	ALVOCIDIB	FALSE	FALSE	TRUE
DSP	hgnc:3052	DSP	PharmGKB	2004-05-24	NULL	1.4002	nintedanib	rxcui:1592736	NINTEDANIB ESYLATE	TRUE	FALSE	TRUE
UNIPROT:P00734	hgnc:3535	F2	TdgClinicalTrial	2024-01-14	NULL	1.38178	FLOVAGATRAN	ncit:C80843	FLOVAGATRAN	FALSE	FALSE	FALSE
UNIPROT:P13945	hgnc:288	ADRB3	TdgClinicalTrial	2024-01-14	NULL	3.00044	KUC-7483	chembl:CHEMBL2107773	RITOBEGRON	FALSE	FALSE	FALSE
UNIPROT:P10827	hgnc:11796	THRA	TdgClinicalTrial	2024-01-14	NULL	1.87527	LEVOTHYROXINE	rxcui:10582	LEVOTHYROXINE	TRUE	FALSE	FALSE
UNIPROT:P37231	hgnc:9236	PPARG	TdgClinicalTrial	2024-01-14	NULL	0.420061	NAVEGLITAZAR	ncit:C75191	NAVEGLITAZAR	FALSE	FALSE	FALSE
UNIPROT:Q9NR96	hgnc:15633	TLR9	TdgClinicalTrial	2024-01-14	NULL	4.63303	MGN1703	ncit:C94207	LEFITOLIMOD	FALSE	FALSE	FALSE
UNIPROT:P19235	hgnc:3416	EPOR	TdgClinicalTrial	2024-01-14	NULL	21.0031	METHOXY POLYETHYLENE GLYCOL-EPOETIN BETA	rxcui:729596	METHOXY POLYETHYLENE GLYCOL-EPOETIN BETA	TRUE	FALSE	FALSE
UNIPROT:O14920	hgnc:5960	IKBKB	TdgClinicalTrial	2024-01-14	NULL	5.00073	MLN-0415	chembl:CHEMBL3545265	MLN-0415	FALSE	FALSE	FALSE
UNIPROT:P04275	hgnc:12726	VWF	TdgClinicalTrial	2024-01-14	NULL	0.69089	FACTOR VIII	rxcui:11274	VON WILLEBRAND FACTOR	TRUE	FALSE	FALSE
ADH1B	hgnc:250	ADH1B	PharmGKB	2004-05-24	NULL	7.00102	acetaldehyde	rxcui:1311137	ACETALDEHYDE	TRUE	FALSE	FALSE
UNIPROT:P23219	hgnc:9604	PTGS1	TdgClinicalTrial	2024-01-14	NULL	0.115826	NAPROXEN	rxcui:142442	NAPROXEN SODIUM	TRUE	FALSE	FALSE
UNIPROT:P04141	hgnc:2434	CSF2	TdgClinicalTrial	2024-01-14	NULL	2.10031	MT203	ncit:C97943	NAMILUMAB	FALSE	FALSE	FALSE
UNIPROT:P09693	hgnc:1675	CD3G	TdgClinicalTrial	2024-01-14	NULL	0.420061	MT-103	rxcui:1597258	BLINATUMOMAB	TRUE	FALSE	FALSE
UNIPROT:P16422	hgnc:11529	EPCAM	TdgClinicalTrial	2024-01-14	NULL	1.57523	MT110	ncit:C77854	SOLITOMAB	FALSE	FALSE	TRUE
UNIPROT:P09172	hgnc:2689	DBH	TdgClinicalTrial	2024-01-14	NULL	1.75026	NEPICASTAT	ncit:C84003	NEPICASTAT	FALSE	FALSE	FALSE
UNIPROT:O00591	hgnc:4089	GABRP	TdgClinicalTrial	2024-01-14	NULL	0.0349818	NG2-73	chembl:CHEMBL2103791	ADIPIPLON	FALSE	FALSE	FALSE
CYP2D6	hgnc:2625	CYP2D6	PharmGKB	2004-05-24	NULL	0.0885458	dextromethorphan / quinidine	wikidata:Q5268496	DEXTROMETHORPHAN/QUINIDINE	FALSE	FALSE	FALSE
UNIPROT:P10721	hgnc:6342	KIT	TdgClinicalTrial	2024-01-14	NULL	0.133184	SORAFENIB	rxcui:495881	SORAFENIB	TRUE	FALSE	TRUE
UNIPROT:P15056	hgnc:1097	BRAF	TdgClinicalTrial	2024-01-14	NULL	0.0916364	SORAFENIB	rxcui:495881	SORAFENIB	TRUE	FALSE	TRUE
UNIPROT:Q16445	hgnc:4080	GABRA6	TdgClinicalTrial	2024-01-14	NULL	0.0328995	NG2-73	chembl:CHEMBL2103791	ADIPIPLON	FALSE	FALSE	FALSE
UNIPROT:P43119	hgnc:9602	PTGIR	TdgClinicalTrial	2024-01-14	NULL	5.62582	NS-304	rxcui:1729002	SELEXIPAG	TRUE	FALSE	FALSE
UNIPROT:P41180	hgnc:1514	CASR	TdgClinicalTrial	2024-01-14	NULL	3.28173	NPS-2143	drugbank:DB05695	NPS-2143	FALSE	FALSE	FALSE
UNIPROT:Q9UBN7	hgnc:14064	HDAC6	TdgClinicalTrial	2024-01-14	NULL	0.281794	CRA-024781	ncit:C68920	ABEXINOSTAT	FALSE	FALSE	TRUE
UNIPROT:P35348	hgnc:277	ADRA1A	TdgClinicalTrial	2024-01-14	NULL	0.0781364	PARDOPRUNOX	ncit:C80765	PARDOPRUNOX	FALSE	FALSE	FALSE
ABCB1	hgnc:40	ABCB1	PharmGKB	2004-05-24	NULL	0.224392	Cremophor EL	chembl:CHEMBL2074614	CREMOPHOR EL	FALSE	FALSE	FALSE
UNIPROT:P05129	hgnc:9402	PRKCG	TdgClinicalTrial	2024-01-14	NULL	0.142684	INGENOL MEBUTATE	rxcui:1242806	INGENOL MEBUTATE	TRUE	FALSE	FALSE
UNIPROT:P00742	hgnc:3528	F10	TdgClinicalTrial	2024-01-14	NULL	0.357195	2-O, 3-O DESULFATED HEPARIN	drugbank:DB17569	2-O, 3-O DESULFATED HEPARIN	FALSE	FALSE	FALSE
UNIPROT:Q16512	hgnc:9405	PKN1	TdgClinicalTrial	2024-01-14	NULL	1.64086	INGENOL MEBUTATE	rxcui:1242806	INGENOL MEBUTATE	TRUE	FALSE	FALSE
ABCB1	hgnc:40	ABCB1	PharmGKB	2004-05-24	NULL	0.0897567	cannabinoids	chembl:CHEMBL3833333	NABIXIMOLS	FALSE	FALSE	FALSE
ABCB1	hgnc:40	ABCB1	PharmGKB	2004-05-24	NULL	0.032056	vecuronium	rxcui:11153	VECURONIUM BROMIDE	TRUE	FALSE	FALSE
UNIPROT:P14784	hgnc:6009	IL2RB	TdgClinicalTrial	2024-01-14	NULL	0.403905	ALDESLEUKIN	rxcui:70223	ALDESLEUKIN	TRUE	FALSE	TRUE
UNIPROT:P31785	hgnc:6010	IL2RG	TdgClinicalTrial	2024-01-14	NULL	0.525077	ALDESLEUKIN	rxcui:70223	ALDESLEUKIN	TRUE	FALSE	TRUE
UNIPROT:Q96DB2	hgnc:19086	HDAC11	TdgClinicalTrial	2024-01-14	NULL	0.106076	PRACINOSTAT	ncit:C71708	PRACINOSTAT	FALSE	FALSE	TRUE
UNIPROT:P20309	hgnc:1952	CHRM3	TdgClinicalTrial	2024-01-14	NULL	0.709563	SVT-40776	chembl:CHEMBL1779046	TARAFENACIN	FALSE	FALSE	FALSE
ABCB1	hgnc:40	ABCB1	PharmGKB	2004-05-24	NULL	0.0118101	clomipramine	rxcui:2597	CLOMIPRAMINE	TRUE	FALSE	FALSE
UNIPROT:P17787	hgnc:1962	CHRNB2	TdgClinicalTrial	2024-01-14	NULL	1.45855	TC-6499	chembl:CHEMBL4594254	SIMPINICLINE	FALSE	FALSE	FALSE
UNIPROT:Q99250	hgnc:10588	SCN2A	TdgClinicalTrial	2024-01-14	NULL	0.0833455	TETRODOTOXIN	ncit:C78845	TETRODOTOXIN	FALSE	FALSE	FALSE
UNIPROT:Q14524	hgnc:10593	SCN5A	TdgClinicalTrial	2024-01-14	NULL	0.119336	TETRODOTOXIN	ncit:C78845	TETRODOTOXIN	FALSE	FALSE	FALSE
UNIPROT:P35498	hgnc:10585	SCN1A	TdgClinicalTrial	2024-01-14	NULL	0.0820432	TETRODOTOXIN	ncit:C78845	TETRODOTOXIN	FALSE	FALSE	FALSE
UNIPROT:P35368	hgnc:278	ADRA1B	TdgClinicalTrial	2024-01-14	NULL	0.0570736	EPINEPHRINE	rxcui:3992	EPINEPHRINE	TRUE	FALSE	FALSE
UNIPROT:Q9BQB6	hgnc:23663	VKORC1	TdgClinicalTrial	2024-01-14	NULL	0.362122	MENADIONE	rxcui:6728	VITAMIN K3	TRUE	FALSE	FALSE
ABCB1	hgnc:40	ABCB1	PharmGKB	2004-05-24	NULL	0.0373986	methylprednisolone	rxcui:6902	METHYLPREDNISOLONE	TRUE	FALSE	FALSE
UNIPROT:P05093	hgnc:2593	CYP17A1	TdgClinicalTrial	2024-01-14	NULL	3.75055	GALETERONE	ncit:C84866	GALETERONE	FALSE	FALSE	FALSE
NLRP3	hgnc:16400	NLRP3	PharmGKB	2004-05-24	NULL	1.94473	anakinra	rxcui:72435	ANAKINRA	TRUE	FALSE	TRUE
UNIPROT:Q96RI0	hgnc:3540	F2RL3	TdgClinicalTrial	2024-01-14	NULL	5.83419	RUSALATIDE	ncit:C152274	RUSALATIDE	FALSE	FALSE	FALSE
UNIPROT:P10275	hgnc:644	AR	TdgClinicalTrial	2024-01-14	NULL	0.0730897	GALETERONE	ncit:C84866	GALETERONE	FALSE	FALSE	FALSE
UNIPROT:P21917	hgnc:3025	DRD4	TdgClinicalTrial	2024-01-14	NULL	0.0882482	MELEVODOPA	ncit:C83927	MELEVODOPA	TRUE	FALSE	FALSE
UNIPROT:P00747	hgnc:9071	PLG	TdgClinicalTrial	2024-01-14	NULL	0.468818	UROKINASE	rxcui:11055	UROKINASE	TRUE	FALSE	FALSE
UNIPROT:P52895	hgnc:385	AKR1C2	TdgClinicalTrial	2024-01-14	NULL	3.28173	URSODEOXYCHOLIC ACID	rxcui:11065	URSODIOL	TRUE	FALSE	FALSE
UNIPROT:P14416	hgnc:3023	DRD2	TdgClinicalTrial	2024-01-14	NULL	0.0296486	MELEVODOPA	ncit:C83927	MELEVODOPA	TRUE	FALSE	FALSE
CYP2C19	hgnc:2621	CYP2C19	PharmGKB	2004-05-24	NULL	0.108487	norclobazam	drugbank:DB17092	NORCLOBAZAM	FALSE	FALSE	FALSE
UNIPROT:P00533	hgnc:3236	EGFR	TdgClinicalTrial	2024-01-14	NULL	0.180582	PANITUMUMAB	rxcui:263034	PANITUMUMAB	TRUE	TRUE	TRUE
UNIPROT:P10721	hgnc:6342	KIT	TdgClinicalTrial	2024-01-14	NULL	0.140583	VATALANIB	ncit:C1868	VATALANIB	FALSE	FALSE	TRUE
UNIPROT:P43235	hgnc:2536	CTSK	TdgClinicalTrial	2024-01-14	NULL	11.6684	VEL-0230	chembl:CHEMBL1085282	CHEMBL:CHEMBL1085282	FALSE	FALSE	FALSE
UNIPROT:P17948	hgnc:3763	FLT1	TdgClinicalTrial	2024-01-14	NULL	0.173636	VATALANIB	ncit:C1868	VATALANIB	FALSE	FALSE	TRUE
CYP3A4	hgnc:2637	CYP3A4	PharmGKB	2004-05-24	NULL	0.00734168	nicardipine	rxcui:7396	NICARDIPINE	TRUE	FALSE	FALSE
UNIPROT:P25116	hgnc:3537	F2R	TdgClinicalTrial	2024-01-14	NULL	1.00976	VORAPAXAR	rxcui:1537034	VORAPAXAR	TRUE	FALSE	FALSE
UNIPROT:P12821	hgnc:2707	ACE	TdgClinicalTrial	2024-01-14	NULL	0.593307	CANDOXATRIL	ncit:C171870	CANDOXATRIL	TRUE	FALSE	FALSE
UNIPROT:P20309	hgnc:1952	CHRM3	TdgClinicalTrial	2024-01-14	NULL	0.304098	CEVIMELINE	rxcui:44281	CEVIMELINE	TRUE	FALSE	FALSE
UNIPROT:P21728	hgnc:3020	DRD1	TdgClinicalTrial	2024-01-14	NULL	0.0546955	CHLORPROTHIXENE	rxcui:2406	CHLORPROTHIXENE	TRUE	FALSE	FALSE
UNIPROT:Q99928	hgnc:4088	GABRG3	TdgClinicalTrial	2024-01-14	NULL	0.0915831	CLOTIAZEPAM	rxcui:2622	CLOTIAZEPAM	TRUE	FALSE	FALSE
UNIPROT:P31644	hgnc:4079	GABRA5	TdgClinicalTrial	2024-01-14	NULL	0.0895017	CLOTIAZEPAM	rxcui:2622	CLOTIAZEPAM	TRUE	FALSE	FALSE
UNIPROT:Q14181	hgnc:30073	POLA2	TdgClinicalTrial	2024-01-14	NULL	1.00015	DACARBAZINE	rxcui:3098	DACARBAZINE	TRUE	FALSE	TRUE
UNIPROT:P23975	hgnc:11048	SLC6A2	TdgClinicalTrial	2024-01-14	NULL	0.0754963	DESIPRAMINE	rxcui:3247	DESIPRAMINE	TRUE	FALSE	FALSE
UNIPROT:P07550	hgnc:286	ADRB2	TdgClinicalTrial	2024-01-14	NULL	0.0208737	DESIPRAMINE	rxcui:3247	DESIPRAMINE	TRUE	FALSE	FALSE
UNIPROT:P35367	hgnc:5182	HRH1	TdgClinicalTrial	2024-01-14	NULL	0.0217153	DESIPRAMINE	rxcui:3247	DESIPRAMINE	TRUE	FALSE	FALSE
UNIPROT:Q09470	hgnc:6218	KCNA1	TdgClinicalTrial	2024-01-14	NULL	0.241971	ENFLURANE	rxcui:3920	ENFLURANE	TRUE	FALSE	FALSE
UNIPROT:P30049	hgnc:837	ATP5F1D	TdgClinicalTrial	2024-01-14	NULL	0.583419	HALOTHANE	rxcui:5095	HALOTHANE	TRUE	FALSE	FALSE
UNIPROT:P26358	hgnc:2976	DNMT1	TdgClinicalTrial	2024-01-14	NULL	0.170479	IFOSFAMIDE	rxcui:5657	IFOSFAMIDE	TRUE	FALSE	TRUE
UNIPROT:Q13936	hgnc:1390	CACNA1C	TdgClinicalTrial	2024-01-14	NULL	0.279296	ISRADIPINE	rxcui:33910	ISRADIPINE	TRUE	FALSE	FALSE
ABCC5	hgnc:56	ABCC5	PharmGKB	2004-05-24	NULL	0.0724244	cisplatin	rxcui:2555	CISPLATIN	TRUE	FALSE	TRUE
UNIPROT:Q14524	hgnc:10593	SCN5A	TdgClinicalTrial	2024-01-14	NULL	0.198893	MEPHENYTOIN	rxcui:6757	MEPHENYTOIN	TRUE	FALSE	FALSE
UNIPROT:P35372	hgnc:8156	OPRM1	TdgClinicalTrial	2024-01-14	NULL	0.0425049	METHADONE	rxcui:218337	METHADONE HYDROCHLORIDE	TRUE	FALSE	FALSE
UNIPROT:P04150	hgnc:7978	NR3C1	TdgClinicalTrial	2024-01-14	NULL	0.200411	MEDRYSONE	rxcui:29439	MEDRYSONE	TRUE	FALSE	FALSE
UNIPROT:P14867	hgnc:4075	GABRA1	TdgClinicalTrial	2024-01-14	NULL	1.22111	METHOHEXITAL	rxcui:6847	METHOHEXITAL	TRUE	FALSE	FALSE
UNIPROT:P25100	hgnc:280	ADRA1D	TdgClinicalTrial	2024-01-14	NULL	0.115401	METHOTRIMEPRAZINE	rxcui:6852	METHOTRIMEPRAZINE	TRUE	FALSE	FALSE
UNIPROT:Q14524	hgnc:10593	SCN5A	TdgClinicalTrial	2024-01-14	NULL	0.596678	MEXILETINE	rxcui:6926	MEXILETINE	TRUE	FALSE	FALSE
UNIPROT:Q8N1C3	hgnc:4086	GABRG1	TdgClinicalTrial	2024-01-14	NULL	0.0560979	MIDAZOLAM	rxcui:203128	MIDAZOLAM HYDROCHLORIDE	TRUE	FALSE	FALSE
UNIPROT:Q9UN88	hgnc:14454	GABRQ	TdgClinicalTrial	2024-01-14	NULL	0.0591303	MIDAZOLAM	rxcui:203128	MIDAZOLAM HYDROCHLORIDE	TRUE	FALSE	FALSE
UNIPROT:P14867	hgnc:4075	GABRA1	TdgClinicalTrial	2024-01-14	NULL	0.0339197	MIDAZOLAM	rxcui:203128	MIDAZOLAM HYDROCHLORIDE	TRUE	FALSE	FALSE
UNIPROT:P22303	hgnc:108	ACHE	TdgClinicalTrial	2024-01-14	NULL	1.02956	NEOSTIGMINE	rxcui:7315	NEOSTIGMINE	TRUE	FALSE	FALSE
UNIPROT:P36544	hgnc:1960	CHRNA7	TdgClinicalTrial	2024-01-14	NULL	0.114147	PENTOBARBITAL	rxcui:203085	PENTOBARBITAL SODIUM	TRUE	FALSE	FALSE
UNIPROT:P14867	hgnc:4075	GABRA1	TdgClinicalTrial	2024-01-14	NULL	0.0814072	PENTOBARBITAL	rxcui:203085	PENTOBARBITAL SODIUM	TRUE	FALSE	FALSE
FGFR2	hgnc:3689	FGFR2	PharmGKB	2004-05-24	NULL	1.62814	pemigatinib	rxcui:2359268	PEMIGATINIB	TRUE	FALSE	TRUE
UNIPROT:P48169	hgnc:4078	GABRA4	TdgClinicalTrial	2024-01-14	NULL	0.0960506	PENTOBARBITAL	rxcui:203085	PENTOBARBITAL SODIUM	TRUE	FALSE	FALSE
UNIPROT:P00747	hgnc:9071	PLG	TdgClinicalTrial	2024-01-14	NULL	2.50037	TENECTEPLASE	rxcui:259280	TENECTEPLASE	TRUE	FALSE	FALSE
UNIPROT:P43681	hgnc:1958	CHRNA4	TdgClinicalTrial	2024-01-14	NULL	0.203124	THIOPENTAL	rxcui:10493	THIOPENTAL	TRUE	FALSE	FALSE
UNIPROT:P36544	hgnc:1960	CHRNA7	TdgClinicalTrial	2024-01-14	NULL	0.20754	THIOPENTAL	rxcui:10493	THIOPENTAL	TRUE	FALSE	FALSE
UNIPROT:P25100	hgnc:280	ADRA1D	TdgClinicalTrial	2024-01-14	NULL	0.186418	TERAZOSIN	rxcui:37798	TERAZOSIN	TRUE	FALSE	TRUE
CYP3A5	hgnc:2638	CYP3A5	PharmGKB	2004-05-24	NULL	0.0402358	lansoprazole	rxcui:17128	LANSOPRAZOLE	TRUE	FALSE	FALSE
UNIPROT:Q13621	hgnc:10910	SLC12A1	TdgClinicalTrial	2024-01-14	NULL	1.25018	TORASEMIDE	rxcui:38413	TORSEMIDE	TRUE	FALSE	FALSE
UNIPROT:P21728	hgnc:3020	DRD1	TdgClinicalTrial	2024-01-14	NULL	0.102554	TRIFLUPROMAZINE	rxcui:10805	TRIFLUPROMAZINE	TRUE	FALSE	FALSE
UNIPROT:P08172	hgnc:1951	CHRM2	TdgClinicalTrial	2024-01-14	NULL	0.230297	TRIFLUPROMAZINE	rxcui:10805	TRIFLUPROMAZINE	TRUE	FALSE	FALSE
UNIPROT:P35348	hgnc:277	ADRA1A	TdgClinicalTrial	2024-01-14	NULL	0.218782	TOLAZOLINE	rxcui:10634	TOLAZOLINE	TRUE	FALSE	FALSE
UNIPROT:P47901	hgnc:896	AVPR1B	TdgClinicalTrial	2024-01-14	NULL	0.577007	VASOPRESSIN	rxcui:1098	ARGIPRESSIN	TRUE	FALSE	FALSE
UNIPROT:P41595	hgnc:5294	HTR2B	TdgClinicalTrial	2024-01-14	NULL	0.820432	TRIFLUPROMAZINE	rxcui:10805	TRIFLUPROMAZINE	TRUE	FALSE	FALSE
UNIPROT:P14416	hgnc:3023	DRD2	TdgClinicalTrial	2024-01-14	NULL	0.0778276	TRIFLUPROMAZINE	rxcui:10805	TRIFLUPROMAZINE	TRUE	FALSE	FALSE
UNIPROT:P08173	hgnc:1953	CHRM4	TdgClinicalTrial	2024-01-14	NULL	0.530381	TROPICAMIDE	rxcui:10869	TROPICAMIDE	TRUE	FALSE	FALSE
SLCO1C1	hgnc:13819	SLCO1C1	PharmGKB	2004-05-24	NULL	0.504881	etanercept	rxcui:2103480	ETANERCEPT-SZZS	TRUE	TRUE	FALSE
UNIPROT:P21728	hgnc:3020	DRD1	TEND	2011-08-01	NULL	0.0546955	CHLORPROTHIXENE	rxcui:2406	CHLORPROTHIXENE	TRUE	FALSE	FALSE
UNIPROT:O14764	hgnc:4084	GABRD	TEND	2011-08-01	NULL	0.0929888	CLOBAZAM	rxcui:21241	CLOBAZAM	TRUE	FALSE	FALSE
UNIPROT:P03372	hgnc:3467	ESR1	TEND	2011-08-01	NULL	0.184022	CLOMIFENE	rxcui:2596	CLOMIPHENE	TRUE	FALSE	FALSE
UNIPROT:P28472	hgnc:4083	GABRB3	TEND	2011-08-01	NULL	0.0883968	CLOBAZAM	rxcui:21241	CLOBAZAM	TRUE	FALSE	FALSE
UNIPROT:P03372	hgnc:3467	ESR1	TEND	2011-08-01	NULL	0.0446114	DIETHYLSTILBESTROL	rxcui:3390	DIETHYLSTILBESTROL	TRUE	FALSE	FALSE
UNIPROT:P12821	hgnc:2707	ACE	TEND	2011-08-01	NULL	0.7026	ENALAPRIL	rxcui:203123	ENALAPRIL MALEATE	TRUE	FALSE	FALSE
UNIPROT:P12268	hgnc:6053	IMPDH2	TEND	2011-08-01	NULL	1.31269	MYCOPHENOLATE MOFETIL	rxcui:68149	MYCOPHENOLATE MOFETIL	TRUE	TRUE	FALSE
UNIPROT:P22303	hgnc:108	ACHE	TEND	2011-08-01	NULL	1.15826	EDROPHONIUM	rxcui:1546421	EDROPHONIUM CATION	TRUE	FALSE	FALSE
UNIPROT:P27815	hgnc:8780	PDE4A	TEND	2011-08-01	NULL	0.681918	DYPHYLLINE	rxcui:3714	DYPHYLLINE	TRUE	FALSE	FALSE
PKLR	hgnc:9020	PKLR	PharmGKB	2004-05-24	NULL	11.6684	mitapivat	rxcui:2594468	MITAPIVAT	TRUE	FALSE	FALSE
UNIPROT:P18089	hgnc:282	ADRA2B	TEND	2011-08-01	NULL	0.11031	ETOMIDATE	rxcui:4177	ETOMIDATE	TRUE	FALSE	FALSE
UNIPROT:P47989	hgnc:12805	XDH	TEND	2011-08-01	NULL	0.724958	FEBUXOSTAT	rxcui:73689	FEBUXOSTAT	TRUE	FALSE	FALSE
UNIPROT:P09884	hgnc:9173	POLA1	TEND	2011-08-01	NULL	0.579129	FLUDARABINE	rxcui:24698	FLUDARABINE	TRUE	FALSE	TRUE
UNIPROT:P21728	hgnc:3020	DRD1	TEND	2011-08-01	NULL	0.0372924	FLUPHENAZINE	rxcui:203207	FLUPHENAZINE HYDROCHLORIDE	TRUE	FALSE	FALSE
UNIPROT:P47869	hgnc:4076	GABRA2	TEND	2011-08-01	NULL	0.0961679	FLUMAZENIL	rxcui:4457	FLUMAZENIL	TRUE	FALSE	FALSE
MECP2	hgnc:6990	MECP2	PharmGKB	2004-05-24	NULL	0.181061	cisplatin	rxcui:2555	CISPLATIN	TRUE	FALSE	TRUE
UNIPROT:P14416	hgnc:3023	DRD2	TEND	2011-08-01	NULL	0.0553441	FLUPENTHIXOL	rxcui:4495	FLUPENTHIXOL	FALSE	FALSE	FALSE
UNIPROT:P21728	hgnc:3020	DRD1	TEND	2011-08-01	NULL	0.0546955	FLUPENTHIXOL	rxcui:4495	FLUPENTHIXOL	FALSE	FALSE	FALSE
UNIPROT:P14416	hgnc:3023	DRD2	TEND	2011-08-01	NULL	0.0283009	FLUPHENAZINE	rxcui:203207	FLUPHENAZINE HYDROCHLORIDE	TRUE	FALSE	FALSE
UNIPROT:P14780	hgnc:7176	MMP9	TEND	2011-08-01	NULL	0.420061	MARIMASTAT	ncit:C1652	MARIMASTAT	FALSE	FALSE	TRUE
KRAS	hgnc:6407	KRAS	PharmGKB	2004-05-24	NULL	0.546955	sotorasib	rxcui:2550714	SOTORASIB	TRUE	FALSE	TRUE
UNIPROT:P23219	hgnc:9604	PTGS1	TEND	2011-08-01	NULL	0.164086	FLURBIPROFEN	rxcui:4502	FLURBIPROFEN	TRUE	FALSE	FALSE
UNIPROT:P48048	hgnc:6255	KCNJ1	TEND	2011-08-01	NULL	4.37564	GLYCODIAZINE	rxcui:102848	GLYMIDINE	FALSE	FALSE	FALSE
UNIPROT:P00734	hgnc:3535	F2	TEND	2011-08-01	NULL	0.0863613	HEPARIN	rxcui:5224	HEPARIN	TRUE	FALSE	FALSE
UNIPROT:P34995	hgnc:9593	PTGER1	TEND	2011-08-01	NULL	0.625091	ILOPROST	rxcui:40138	ILOPROST	TRUE	FALSE	TRUE
UNIPROT:P35367	hgnc:5182	HRH1	TEND	2011-08-01	NULL	0.423449	KETOTIFEN	rxcui:11404	KETOTIFEN FUMARATE	TRUE	FALSE	FALSE
PGM1	hgnc:8905	PGM1	PharmGKB	2004-05-24	NULL	0.664654	ethanol	rxcui:1310469	DEHYDRATED ALCOHOL	TRUE	FALSE	FALSE
UNIPROT:P03372	hgnc:3467	ESR1	TEND	2011-08-01	NULL	0.0701037	LEVONORGESTREL	rxcui:6373	LEVONORGESTREL	TRUE	FALSE	FALSE
UNIPROT:P21728	hgnc:3020	DRD1	TEND	2011-08-01	NULL	0.0420735	LOXAPINE	rxcui:6475	LOXAPINE	TRUE	FALSE	FALSE
UNIPROT:P04083	hgnc:533	ANXA1	TEND	2011-08-01	NULL	0.298339	LOTEPREDNOL ETABONATE	rxcui:237027	LOTEPREDNOL	TRUE	FALSE	FALSE
UNIPROT:P08913	hgnc:281	ADRA2A	TEND	2011-08-01	NULL	0.0590859	METHYLDOPA	rxcui:1545996	METHYLDOPA ANHYDROUS	TRUE	FALSE	FALSE
UNIPROT:Q15822	hgnc:1956	CHRNA2	TEND	2011-08-01	NULL	5.00073	METOCURINE	rxcui:29950	METOCURINE	TRUE	FALSE	FALSE
UNIPROT:P28476	hgnc:4091	GABRR2	TEND	2011-08-01	NULL	0.112196	MIDAZOLAM	rxcui:203128	MIDAZOLAM HYDROCHLORIDE	TRUE	FALSE	FALSE
UNIPROT:P28472	hgnc:4083	GABRB3	TEND	2011-08-01	NULL	0.0540202	MIDAZOLAM	rxcui:203128	MIDAZOLAM HYDROCHLORIDE	TRUE	FALSE	FALSE
UNIPROT:Q96P88	hgnc:16341	GNRHR2	TEND	2011-08-01	NULL	5.83419	NAFARELIN	rxcui:28656	NAFARELIN	TRUE	FALSE	FALSE
CYP2B6	hgnc:2615	CYP2B6	PharmGKB	2004-05-24	NULL	0.0210367	desipramine	rxcui:3247	DESIPRAMINE	TRUE	FALSE	FALSE
UNIPROT:P35354	hgnc:9605	PTGS2	TEND	2011-08-01	NULL	0.238671	NABUMETONE	rxcui:31448	NABUMETONE	TRUE	FALSE	FALSE
UNIPROT:P06401	hgnc:8910	PGR	TEND	2011-08-01	NULL	0.344313	NORETHINDRONE	rxcui:7514	NORETHINDRONE	TRUE	FALSE	FALSE
UNIPROT:P14867	hgnc:4075	GABRA1	TEND	2011-08-01	NULL	0.0465184	PRIMIDONE	rxcui:8691	PRIMIDONE	TRUE	FALSE	FALSE
UNIPROT:P42262	hgnc:4572	GRIA2	TEND	2011-08-01	NULL	0.0909224	PRIMIDONE	rxcui:8691	PRIMIDONE	TRUE	FALSE	FALSE
UNIPROT:Q9Y5Y9	hgnc:10582	SCN10A	TEND	2011-08-01	NULL	0.345445	PROCAINE	rxcui:8701	PROCAINE	TRUE	FALSE	FALSE
UNIPROT:P47869	hgnc:4076	GABRA2	TEND	2011-08-01	NULL	0.0494578	PRIMIDONE	rxcui:8691	PRIMIDONE	TRUE	FALSE	FALSE
UNIPROT:P28335	hgnc:5295	HTR2C	TEND	2011-08-01	NULL	0.0551551	PROPIOMAZINE	rxcui:8770	PROPIOMAZINE	TRUE	FALSE	FALSE
UNIPROT:P08173	hgnc:1953	CHRM4	TEND	2011-08-01	NULL	0.277818	PROPIOMAZINE	rxcui:8770	PROPIOMAZINE	TRUE	FALSE	FALSE
MET	hgnc:7029	MET	PharmGKB	2004-05-24	NULL	0.384672	crizotinib	rxcui:1148495	CRIZOTINIB	TRUE	FALSE	TRUE
UNIPROT:P14416	hgnc:3023	DRD2	TEND	2011-08-01	NULL	0.0296486	PROPIOMAZINE	rxcui:8770	PROPIOMAZINE	TRUE	FALSE	FALSE
UNIPROT:P20309	hgnc:1952	CHRM3	TEND	2011-08-01	NULL	0.101366	PROPIOMAZINE	rxcui:8770	PROPIOMAZINE	TRUE	FALSE	FALSE
UNIPROT:P21917	hgnc:3025	DRD4	TEND	2011-08-01	NULL	0.0882482	PROPIOMAZINE	rxcui:8770	PROPIOMAZINE	TRUE	FALSE	FALSE
UNIPROT:P25100	hgnc:280	ADRA1D	TEND	2011-08-01	NULL	0.115401	PROPIOMAZINE	rxcui:8770	PROPIOMAZINE	TRUE	FALSE	FALSE
ADRB2	hgnc:286	ADRB2	PharmGKB	2004-05-24	NULL	0.118719	propranolol	rxcui:82084	PROPRANOLOL HYDROCHLORIDE	TRUE	FALSE	FALSE
UNIPROT:P14416	hgnc:3023	DRD2	TEND	2011-08-01	NULL	0.155655	ZUCLOPENTHIXOL	rxcui:114176	ZUCLOPENTHIXOL	TRUE	FALSE	FALSE
AURORA KINASE B	hgnc:11390	AURKB	TTD	2020.06.01	NULL	0.587772	CYC116	drugbank:DB05198	CYC116	FALSE	FALSE	TRUE
GABA TRANSAMINASE	hgnc:23	ABAT	TTD	2020.06.01	NULL	0.301768	CPP-115	iuphar.ligand:8284	CPP-115	FALSE	FALSE	FALSE
EPIDERMAL GROWTH FACTOR RECEPTOR	hgnc:3236	EGFR	TTD	2020.06.01	NULL	0.416728	ASP8273	ncit:C115110	NAQUOTINIB	FALSE	FALSE	TRUE
HELODERMIN-PREFERRING VIP RECEPTOR	hgnc:12695	VIPR2	TTD	2020.06.01	NULL	26.2538	PB1046	ncit:C179114	PEMZIVIPTADIL	FALSE	FALSE	FALSE
CYP2D6	hgnc:2625	CYP2D6	PharmGKB	2004-05-24	NULL	0.265637	ethylmorphine	rxcui:4166	ETHYLMORPHINE	FALSE	FALSE	FALSE
APOPTOSIS REGULATOR BCL-XL	hgnc:992	BCL2L1	TTD	2020.06.01	NULL	1.87527	APG-1252	ncit:C148488	PELCITOCLAX	FALSE	FALSE	FALSE
INDUCED MYELOID LEUKEMIA CELL DIFFERENTIATION PROTEIN MCL-1	hgnc:32041	ADAMTSL4-AS1	TTD	2020.06.01	NULL	0.312546	AZD5991	iuphar.ligand:11783	AZD5991	FALSE	FALSE	FALSE
TYROSINE-PROTEIN KINASE KIT	hgnc:6342	KIT	TTD	2020.06.01	NULL	1.89787	BLU-285	rxcui:2272107	AVAPRITINIB	TRUE	FALSE	TRUE
CYP2D6	hgnc:2625	CYP2D6	PharmGKB	2004-05-24	NULL	0.0442729	oliceridine	rxcui:2392230	OLICERIDINE	TRUE	FALSE	FALSE
ENHANCER OF ZESTE HOMOLOG 1	hgnc:3526	EZH1	TTD	2020.06.01	NULL	8.75128	DS-3201	ncit:C127114	VALEMETOSTAT	FALSE	FALSE	FALSE
MACROPHAGE COLONY-STIMULATING FACTOR 1 RECEPTOR	hgnc:2433	CSF1R	TTD	2020.06.01	NULL	0.119336	Sulfatinib	ncit:C116066	SULFATINIB	FALSE	FALSE	FALSE
STIMULATOR OF INTERFERON GENES PROTEIN	hgnc:27962	STING1	TTD	2020.06.01	NULL	26.2538	MK-1454	drugbank:DB14721	MK-1454	FALSE	FALSE	FALSE
SCNN1G	hgnc:10602	SCNN1G	PharmGKB	2004-05-24	NULL	1.62061	triamterene	rxcui:10763	TRIAMTERENE	TRUE	FALSE	FALSE
TYROSINE-PROTEIN KINASE UFO	hgnc:905	AXL	TTD	2020.06.01	NULL	0.364637	ONO-7475	chembl:CHEMBL4650414	ONO-7475	FALSE	FALSE	FALSE
BROMODOMAIN AND EXTRATERMINAL DOMAIN PROTEIN	hgnc:24456	DNER	TTD	2020.06.01	NULL	4.03905	RG6146	ncit:C112500	BET INHIBITOR RO6870810	FALSE	FALSE	FALSE
TROPOMYOSIN-RELATED KINASE A	hgnc:8031	NTRK1	TTD	2020.06.01	NULL	0.719283	ONO-7579	drugbank:DB17236	ONO-7579	FALSE	FALSE	FALSE
VASCULAR ENDOTHELIAL GROWTH FACTOR A	hgnc:12680	VEGFA	TTD	2020.06.01	NULL	0.504881	MP0250	ncit:C117236	VEGF/HGF-TARGETING DARPIN MP0250	FALSE	FALSE	FALSE
RETINOIC ACID RECEPTOR ALPHA	hgnc:9864	RARA	TTD	2020.06.01	NULL	0.833455	SY-1425	ncit:C71025	TAMIBAROTENE	FALSE	FALSE	TRUE
SCNN1B	hgnc:10600	SCNN1B	PharmGKB	2004-05-24	NULL	1.82318	triamterene	rxcui:10763	TRIAMTERENE	TRUE	FALSE	FALSE
MAP KINASE SIGNAL-INTEGRATING KINASE 2	hgnc:7111	MKNK2	TTD	2020.06.01	NULL	2.62538	EFT508	ncit:C125062	TOMIVOSERTIB	FALSE	FALSE	FALSE
CALGRANULIN D	hgnc:10489	S100A12	TTD	2020.06.01	NULL	5.25077	Atogepant	rxcui:2571813	ATOGEPANT	TRUE	FALSE	FALSE
XRCC3	hgnc:12830	XRCC3	PharmGKB	2004-05-24	NULL	0.120707	cisplatin	rxcui:2555	CISPLATIN	TRUE	FALSE	TRUE
SURVIVAL MOTOR NEURON PROTEIN	hgnc:11117	SMN1	TTD	2020.06.01	NULL	0.397785	LMI070	chembl:CHEMBL4290141	BRANAPLAM	FALSE	FALSE	FALSE
TYK2 TYROSINE KINASE	hgnc:12440	TYK2	TTD	2020.06.01	NULL	0.846898	PF-06826647	ncit:C180657	ROPSACITINIB	FALSE	FALSE	FALSE
TISSUE KALLIKREIN	hgnc:6363	KLK2	TTD	2020.06.01	NULL	13.1269	Avoralstat	ncit:C169799	AVORALSTAT	FALSE	FALSE	FALSE
CYP2D6	hgnc:2625	CYP2D6	PharmGKB	2004-05-24	NULL	0.00804962	promethazine	rxcui:142445	PROMETHAZINE HYDROCHLORIDE	TRUE	FALSE	FALSE
CANNABINOID RECEPTOR 1	hgnc:2159	CNR1	TTD	2020.06.01	NULL	0.437564	Conatumumab	ncit:C71015	CONATUMUMAB	FALSE	TRUE	TRUE
PANCREATIC TRIACYLGLYCEROL LIPASE	hgnc:9155	PNLIP	TTD	2020.06.01	NULL	6.56346	MS-1819	drugbank:DB15004	MS-1819	FALSE	FALSE	FALSE
HEAT SHOCK PROTEIN 90 ALPHA	hgnc:5253	HSP90AA1	TTD	2020.06.01	NULL	0.362122	Debio 0932	ncit:C92572	HSP90 INHIBITOR DEBIO 0932	FALSE	FALSE	FALSE
CPT1A	hgnc:2328	CPT1A	PharmGKB	2004-05-24	NULL	0.53854	pegaspargase	rxcui:34132	PEGASPARGASE	TRUE	FALSE	FALSE
TYROSINE-PROTEIN KINASE BMX	hgnc:1079	BMX	TTD	2020.06.01	NULL	0.318228	Ibrutinib	rxcui:1442981	IBRUTINIB	TRUE	FALSE	TRUE
ANDROGEN RECEPTOR	hgnc:644	AR	TTD	2020.06.01	NULL	0.0730897	TOK-001	ncit:C84866	GALETERONE	FALSE	FALSE	FALSE
HYALURONIC ACID RECEPTOR	hgnc:14687	LYVE1	TTD	2020.06.01	NULL	52.5077	Hyaluronate sodium	ncit:C83761	HYALURONATE SODIUM	FALSE	FALSE	FALSE
CALGRANULIN B	hgnc:10499	S100A9	TTD	2020.06.01	NULL	26.2538	Tasquinimod	ncit:C74080	TASQUINIMOD	FALSE	FALSE	FALSE
BDKRB2	hgnc:1030	BDKRB2	PharmGKB	2004-05-24	NULL	0.172723	enalapril	rxcui:203123	ENALAPRIL MALEATE	TRUE	FALSE	FALSE
GLUTAMATE RECEPTOR IONOTROPIC NMDA 1	hgnc:4584	GRIN1	TTD	2020.06.01	NULL	0.267896	ELIPRODIL	ncit:C80994	ELIPRODIL	FALSE	FALSE	FALSE
THROMBOXANE A2 RECEPTOR	hgnc:11608	TBXA2R	TTD	2020.06.01	NULL	0.163067	Alprostadil	rxcui:598	ALPROSTADIL	TRUE	FALSE	FALSE
OPIOID RECEPTOR MU	hgnc:14449	OPN4	TTD	2020.06.01	NULL	0.500073	Levomethadyl Acetate	rxcui:237005	LEVOMETHADYL	TRUE	FALSE	FALSE
VOLTAGE-GATED SODIUM CHANNEL ALPHA NAV1.5	hgnc:10593	SCN5A	TTD	2020.06.01	NULL	0.596678	Mexiletine	rxcui:6926	MEXILETINE	TRUE	FALSE	FALSE
MTHFR	hgnc:7436	MTHFR	PharmGKB	2004-05-24	NULL	0.0967586	carboplatin	rxcui:40048	CARBOPLATIN	TRUE	FALSE	TRUE
MAPK/ERK KINASE KINASE 2	hgnc:6854	MAP3K2	TTD	2020.06.01	NULL	2.91709	CI-1040	drugbank:DB12429	CI-1040	FALSE	FALSE	TRUE
GLUCOCORTICOID RECEPTOR	hgnc:7978	NR3C1	TTD	2020.06.01	NULL	0.222679	Mometasone	rxcui:108118	MOMETASONE	TRUE	FALSE	FALSE
PROSTAGLANDIN G/H SYNTHASE	hgnc:2294	COX8A	TTD	2020.06.01	NULL	2.38671	NCX 1022	drugbank:DB05410	NCX 1022	FALSE	FALSE	FALSE
DOPAMINE D2 RECEPTOR	hgnc:3023	DRD2	TTD	2020.06.01	NULL	0.041508	Tolazoline	rxcui:10634	TOLAZOLINE	TRUE	FALSE	FALSE
MTHFR	hgnc:7436	MTHFR	PharmGKB	2004-05-24	NULL	0.0788403	quetiapine	rxcui:221153	QUETIAPINE FUMARATE	TRUE	FALSE	FALSE
MATRIX METALLOPROTEINASE-12	hgnc:7158	MMP12	TTD	2020.06.01	NULL	0.233367	GM6001	ncit:C96286	ILOMASTAT	FALSE	FALSE	FALSE
PRESENILIN 2	hgnc:9509	PSEN2	TTD	2020.06.01	NULL	0.795571	R-flurbiprofen	ncit:C26666	TARENFLURBIL	FALSE	FALSE	FALSE
PRESENILIN 1	hgnc:9508	PSEN1	TTD	2020.06.01	NULL	0.673175	R-flurbiprofen	ncit:C26666	TARENFLURBIL	FALSE	FALSE	FALSE
MATRIX METALLOPROTEINASE-21	hgnc:14357	MMP21	TTD	2020.06.01	NULL	2.10031	GM6001	ncit:C96286	ILOMASTAT	FALSE	FALSE	FALSE
FATTY ALDEHYDE DEHYDROGENASE	hgnc:403	ALDH3A2	TTD	2020.06.01	NULL	0.135679	Disulfiram	rxcui:3554	DISULFIRAM	TRUE	FALSE	FALSE
TRANSLOCATOR PROTEIN	hgnc:1158	TSPO	TTD	2020.06.01	NULL	1.38178	Dextofisopam	ncit:C76460	DEXTOFISOPAM	FALSE	FALSE	FALSE
ADRENERGIC RECEPTOR ALPHA-2	hgnc:281	ADRA2A	TTD	2020.06.01	NULL	0.610554	Fipamezole	ncit:C65684	FIPAMEZOLE	FALSE	FALSE	FALSE
PROSTACYCLIN RECEPTOR	hgnc:9602	PTGIR	TTD	2020.06.01	NULL	0.416728	LAROPIPRANT	ncit:C87372	LAROPIPRANT	TRUE	FALSE	FALSE
OPIOID RECEPTOR MU	hgnc:14449	OPN4	TTD	2020.06.01	NULL	0.500073	Met-enkephalin	rxcui:1349278	METENKEFALIN	FALSE	FALSE	FALSE
DOPAMINE D2 RECEPTOR	hgnc:3023	DRD2	TTD	2020.06.01	NULL	0.10377	Denopamine	ncit:C77934	DENOPAMINE	FALSE	FALSE	FALSE
NEURONAL ACETYLCHOLINE RECEPTOR ALPHA-7	hgnc:1960	CHRNA7	TTD	2020.06.01	NULL	2.28294	MEM-3454	chembl:CHEMBL5095032	RG3487	FALSE	FALSE	FALSE
SOLUTE CARRIER FAMILY 12 MEMBER 1	hgnc:10910	SLC12A1	TTD	2020.06.01	NULL	1.87527	Bendroflumethiazide	rxcui:1369	BENDROFLUMETHIAZIDE	TRUE	FALSE	FALSE
GABA(A) RECEPTOR ALPHA-1	hgnc:4075	GABRA1	TTD	2020.06.01	NULL	0.305277	Picrotoxin	rxcui:2539172	PICROTOXIN	FALSE	FALSE	FALSE
GABA(A) RECEPTOR ALPHA-1	hgnc:4075	GABRA1	TTD	2020.06.01	NULL	1.22111	Methohexital	rxcui:6847	METHOHEXITAL	TRUE	FALSE	FALSE
OPIOID RECEPTOR KAPPA	hgnc:8154	OPRK1	TTD	2020.06.01	NULL	0.739545	SALVINORIN A	drugbank:DB12327	SALVINORIN A	FALSE	FALSE	FALSE
5-HT 3A RECEPTOR	hgnc:5297	HTR3A	TTD	2020.06.01	NULL	0.166691	Levetiracetam	rxcui:114477	LEVETIRACETAM	TRUE	FALSE	FALSE
MUSCARINIC ACETYLCHOLINE RECEPTOR M3	hgnc:1952	CHRM3	TTD	2020.06.01	NULL	0.304098	Cevimeline	rxcui:44281	CEVIMELINE	TRUE	FALSE	FALSE
GTPASE NRAS	hgnc:7989	NRAS	TTD	2020.06.01	NULL	0.0769907	Salirasib	ncit:C71146	SALIRASIB	FALSE	FALSE	TRUE
IMMUNOGLOBULIN GAMMA FC RECEPTOR III	hgnc:3619	FCGR3A	TTD	2020.06.01	NULL	0.990711	GMA-161	drugbank:DB15397	GMA-161	FALSE	FALSE	FALSE
FATTY ACID-BINDING PROTEIN 1	hgnc:3555	FABP1	TTD	2020.06.01	NULL	0.772172	FENOFIBRIC ACID	rxcui:24852	FENOFIBRIC ACID	TRUE	FALSE	FALSE
NEURONAL ACETYLCHOLINE RECEPTOR ALPHA-2	hgnc:1956	CHRNA2	TTD	2020.06.01	NULL	0.75011	Carbachol	rxcui:1546387	CARBAMOYLCHOLINE	TRUE	FALSE	FALSE
MATRIX METALLOPROTEINASE-2	hgnc:7166	MMP2	TTD	2020.06.01	NULL	0.053854	GM6001	ncit:C96286	ILOMASTAT	FALSE	FALSE	FALSE
MATRIX METALLOPROTEINASE-14	hgnc:7160	MMP14	TTD	2020.06.01	NULL	0.300044	GM6001	ncit:C96286	ILOMASTAT	FALSE	FALSE	FALSE
RET	hgnc:9967	RET	PharmGKB	2004-05-24	NULL	0.530381	cabozantinib	rxcui:1363267	CABOZANTINIB S-MALATE	TRUE	FALSE	TRUE
CYTOCHROME P450 26	hgnc:2603	CYP26A1	TTD	2020.06.01	NULL	15.7523	Rambazole	ncit:C90792	TALAROZOLE	FALSE	FALSE	FALSE
CALCINEURIN	hgnc:9314	PPP3CA	TTD	2020.06.01	NULL	4.37564	Pimecrolimus	rxcui:321952	PIMECROLIMUS	TRUE	FALSE	FALSE
CYCLIN-DEPENDENT KINASE 4	hgnc:1773	CDK4	TTD	2020.06.01	NULL	0.277818	AG-024322	ncit:C52182	CDK1/2/4 INHIBITOR AG-024322	FALSE	FALSE	FALSE
VASCULAR ENDOTHELIAL GROWTH FACTOR RECEPTOR 2	hgnc:6307	KDR	TTD	2020.06.01	NULL	0.184886	E-7050	ncit:C82363	GOLVATINIB	FALSE	FALSE	FALSE
OPIOID RECEPTOR KAPPA	hgnc:8154	OPRK1	TTD	2020.06.01	NULL	0.369772	Nalfurafine hcl	chembl:CHEMBL490665	NALFURAFINE HYDROCHLORIDE	FALSE	FALSE	FALSE
MUSCARINIC ACETYLCHOLINE RECEPTOR M1	hgnc:1950	CHRM1	TTD	2020.06.01	NULL	0.558592	Nebracetam	ncit:C66223	NEBRACETAM	FALSE	FALSE	FALSE
INSULIN RECEPTOR	hgnc:6091	INSR	TTD	2020.06.01	NULL	0.187527	Tesofensine	ncit:C66589	TESOFENSINE	FALSE	FALSE	FALSE
GONADOTROPIN-RELEASING HORMONE RECEPTOR	hgnc:4421	GNRHR	TTD	2020.06.01	NULL	1.19336	Ozarelix	ncit:C95214	OZARELIX	FALSE	FALSE	FALSE
VITAMIN K EPOXIDE REDUCTASE COMPLEX 1	hgnc:23663	VKORC1	TTD	2020.06.01	NULL	15.7523	Tecarfarin	ncit:C152523	TECARFARIN	FALSE	FALSE	FALSE
LEUKOTRIENE A-4 HYDROLASE	hgnc:6710	LTA4H	TTD	2020.06.01	NULL	0.833455	Bestatin	ncit:C1015	UBENIMEX	FALSE	FALSE	FALSE
PLATELET-DERIVED GROWTH FACTOR RECEPTOR ALPHA	hgnc:8803	PDGFRA	TTD	2020.06.01	NULL	0.033107	E-3810	rxcui:114979	RABEPRAZOLE	TRUE	FALSE	TRUE
GAPVD1	hgnc:23375	GAPVD1	PharmGKB	2004-05-24	NULL	3.50051	interferon beta-1a	rxcui:75917	INTERFERON BETA-1A	TRUE	FALSE	FALSE
PROTO-ONCOGENE C-MET	hgnc:7029	MET	TTD	2020.06.01	NULL	1.00015	PF-4217903	chembl:CHEMBL2001019	PF-04217903	FALSE	FALSE	TRUE
N-ACETYLGALACTOSAMINE-4-SULFATASE	hgnc:714	ARSB	TTD	2020.06.01	NULL	6.56346	Galsulfase	rxcui:578033	GALSULFASE	TRUE	FALSE	FALSE
NEURONAL ACETYLCHOLINE RECEPTOR ALPHA-7	hgnc:1960	CHRNA7	TTD	2020.06.01	NULL	2.28294	JNJ-39393406	drugbank:DB11867	JNJ-39393406	FALSE	FALSE	FALSE
HUS1	hgnc:5309	HUS1	PharmGKB	2004-05-24	NULL	3.28173	mycophenolate mofetil	rxcui:68149	MYCOPHENOLATE MOFETIL	TRUE	TRUE	FALSE
PI3-KINASE GAMMA	hgnc:8978	PIK3CG	TTD	2020.06.01	NULL	0.0734373	VS-5584	drugbank:DB12986	VS-5584	FALSE	FALSE	FALSE
FIBRONECTIN	hgnc:3778	FN1	TTD	2020.06.01	NULL	0.212582	Ocriplasmin	rxcui:29998	OCRIPLASMIN	TRUE	FALSE	FALSE
NUCLEAR FACTOR ERYTHROID 2-RELATED FACTOR 2	hgnc:4071	GABPA	TTD	2020.06.01	NULL	8.75128	OT-551	drugbank:DB05650	OT-551	FALSE	FALSE	FALSE
SERINE/THREONINE-PROTEIN KINASE B-RAF	hgnc:1097	BRAF	TTD	2020.06.01	NULL	0.824728	PLX8394	drugbank:DB16038	PLX8394	FALSE	FALSE	TRUE
PHOSPHODIESTERASE 4A	hgnc:8780	PDE4A	TTD	2020.06.01	NULL	0.681918	Dyphylline	rxcui:3714	DYPHYLLINE	TRUE	FALSE	FALSE
METABOTROPIC GLUTAMATE RECEPTOR 2	hgnc:4594	GRM2	TTD	2020.06.01	NULL	3.75055	ADX71149	iuphar.ligand:8946	JNJ-40411813	FALSE	FALSE	FALSE
B1 BRADYKININ RECEPTOR	hgnc:1029	BDKRB1	TTD	2020.06.01	NULL	11.6684	Safotibant	ncit:C152283	SAFOTIBANT	FALSE	FALSE	FALSE
ANGIOTENSIN II RECEPTOR TYPE-2	hgnc:338	AGTR2	TTD	2020.06.01	NULL	1.19336	ANGIOTENSIN II	rxcui:1999003	ANGIOTENSIN II	TRUE	FALSE	FALSE
SOMATOTROPIN	hgnc:4261	GH1	TTD	2020.06.01	NULL	8.75128	VRS-317	chembl:CHEMBL3707323	SOMAVARATAN	FALSE	FALSE	FALSE
RAC-GAMMA SERINE/THREONINE-PROTEIN KINASE	hgnc:393	AKT3	TTD	2020.06.01	NULL	0.820432	MSC2363318A	ncit:C112004	P70S6K/AKT INHIBITOR M-2698	FALSE	FALSE	FALSE
SLC39A8	hgnc:20862	SLC39A8	PharmGKB	2004-05-24	NULL	1.32931	ethanol	rxcui:1310469	DEHYDRATED ALCOHOL	TRUE	FALSE	FALSE
TRANSMEMBRANE ACTIVATOR AND CAML INTERACTOR	hgnc:18153	TNFRSF13B	TTD	2020.06.01	NULL	26.2538	AUTO2	ncit:C150509	AUTOLOGOUS BCMA/TACI-TARGETED CAR T CELLS AUTO2	FALSE	FALSE	FALSE
VASCULAR ENDOTHELIAL GROWTH FACTOR A	hgnc:12680	VEGFA	TTD	2020.06.01	NULL	1.41367	Aflibercept	rxcui:1232150	AFLIBERCEPT	TRUE	TRUE	TRUE
TYROSINE-PROTEIN KINASE KIT	hgnc:6342	KIT	TTD	2020.06.01	NULL	0.364237	Regorafenib	rxcui:1312397	REGORAFENIB	TRUE	FALSE	TRUE
CARBONIC ANHYDRASE I	hgnc:1368	CA1	TTD	2020.06.01	NULL	0.75011	Acetazolamide	rxcui:167	ACETAZOLAMIDE	TRUE	FALSE	FALSE
VASCULAR ENDOTHELIAL GROWTH FACTOR RECEPTOR 2	hgnc:6307	KDR	TTD	2020.06.01	NULL	0.158474	Brivanib	ncit:C67040	BRIVANIB	FALSE	FALSE	TRUE
DNA TOPOISOMERASE II	hgnc:11989	TOP2A	TTD	2020.06.01	NULL	0.452652	Sabarubicin	ncit:C1706	SABARUBICIN	FALSE	FALSE	FALSE
VASCULAR ENDOTHELIAL GROWTH FACTOR RECEPTOR 2	hgnc:6307	KDR	TTD	2020.06.01	NULL	0.0973085	XL880	ncit:C80058	FORETINIB	FALSE	FALSE	TRUE
RAC-GAMMA SERINE/THREONINE-PROTEIN KINASE	hgnc:393	AKT3	TTD	2020.06.01	NULL	1.09391	TCN-P	ncit:C1262	TRICIRIBINE PHOSPHATE	FALSE	FALSE	FALSE
MUSCARINIC ACETYLCHOLINE RECEPTOR M1	hgnc:1950	CHRM1	TTD	2020.06.01	NULL	0.335155	Metixene	rxcui:29682	METHIXENE	TRUE	FALSE	FALSE
TRANSLOCATOR PROTEIN	hgnc:1158	TSPO	TTD	2020.06.01	NULL	2.76356	TLN-4601	ncit:C62508	DIAZEPINOMICIN	FALSE	FALSE	FALSE
PHOSPHODIESTERASE 5A	hgnc:8784	PDE5A	TTD	2020.06.01	NULL	0.0465494	Dipyridamole	rxcui:1191	ASPIRIN	TRUE	FALSE	TRUE
MULTIDRUG RESISTANCE PROTEIN 1	hgnc:40	ABCB1	TTD	2020.06.01	NULL	0.224392	CBT-1	ncit:C67042	MDR MODULATOR CBT-1	FALSE	FALSE	FALSE
ADRA2C	hgnc:283	ADRA2C	PharmGKB	2004-05-24	NULL	0.246515	brimonidine	rxcui:134615	BRIMONIDINE	TRUE	FALSE	FALSE
TYROSINE-PROTEIN KINASE ABL1	hgnc:76	ABL1	TTD	2020.06.01	NULL	0.0666623	Adenosine triphosphate	rxcui:318	ADENOSINE TRIPHOSPHATE	TRUE	FALSE	FALSE
ADRENERGIC RECEPTOR BETA-1	hgnc:285	ADRB1	TTD	2020.06.01	NULL	0.0994463	Atenolol	rxcui:1202	ATENOLOL	TRUE	FALSE	FALSE
NOREPINEPHRINE TRANSPORTER	hgnc:11048	SLC6A2	TTD	2020.06.01	NULL	0.429385	Atomoxetine	rxcui:353103	ATOMOXETINE HYDROCHLORIDE	TRUE	FALSE	FALSE
ANGIOTENSIN-CONVERTING ENZYME	hgnc:2707	ACE	TTD	2020.06.01	NULL	0.44498	Benazepril	rxcui:18867	BENAZEPRIL	TRUE	FALSE	FALSE
CAMP-DEPENDENT CHLORIDE CHANNEL	hgnc:1884	CFTR	TTD	2020.06.01	NULL	1.59114	Crofelemer	rxcui:1364449	CROFELEMER	TRUE	FALSE	FALSE
G6PD	hgnc:4057	G6PD	PharmGKB	2004-05-24	NULL	0.131269	glimepiride	rxcui:25789	GLIMEPIRIDE	TRUE	FALSE	FALSE
CALCIUM CHANNEL UNSPECIFIC	hgnc:1421	SLC25A20	TTD	2020.06.01	NULL	0.500073	Clevidipine butyrate	rxcui:233603	CLEVIDIPINE	TRUE	FALSE	FALSE
FYN TYROSINE PROTEIN KINASE	hgnc:4037	FYN	TTD	2020.06.01	NULL	0.0757686	Dasatinib	rxcui:1546019	DASATINIB ANHYDROUS	TRUE	FALSE	TRUE
ACETYLCHOLINESTERASE	hgnc:108	ACHE	TTD	2020.06.01	NULL	1.02956	Neostigmine	rxcui:7315	NEOSTIGMINE	TRUE	FALSE	FALSE
CORTICOSTEROID-BINDING GLOBULIN	hgnc:1540	SERPINA6	TTD	2020.06.01	NULL	6.56346	Paramethasone	rxcui:7910	PARAMETHASONE	TRUE	FALSE	FALSE
GASTRIC H(+)/K(+) ATPASE ALPHA	hgnc:819	ATP4A	TTD	2020.06.01	NULL	0.224392	Rabeprazole	rxcui:114979	RABEPRAZOLE	TRUE	FALSE	TRUE
MAP3K1	hgnc:6848	MAP3K1	PharmGKB	2004-05-24	NULL	0.0804715	cisplatin	rxcui:2555	CISPLATIN	TRUE	FALSE	TRUE
BETA-CATENIN	hgnc:2514	CTNNB1	TTD	2020.06.01	NULL	0.795571	Recombinant human endostatin	ncit:C45515	RECOMBINANT HUMAN ENDOSTATIN	FALSE	FALSE	FALSE
VITAMIN D3 RECEPTOR	hgnc:12679	VDR	TTD	2020.06.01	NULL	0.111481	RO-23-7553	ncit:C1883	VITAMIN D3 ANALOGUE ILX23-7553	FALSE	FALSE	FALSE
VOLTAGE-GATED SODIUM CHANNEL ALPHA NAV1.7	hgnc:10597	SCN9A	TTD	2020.06.01	NULL	1.25018	RG7893	chembl:CHEMBL3707353	RG7893	FALSE	FALSE	FALSE
FK506-BINDING PROTEIN 1A	hgnc:3711	FKBP1A	TTD	2020.06.01	NULL	4.37564	AP1903	ncit:C82412	RIMIDUCID	FALSE	FALSE	FALSE
PURINE NUCLEOSIDE PHOSPHORYLASE	hgnc:7892	PNP	TTD	2020.06.01	NULL	8.75128	BCX-3408	chembl:CHEMBL269864	ULODESINE	FALSE	FALSE	FALSE
TRAIL RECEPTOR 2	hgnc:11905	TNFRSF10B	TTD	2020.06.01	NULL	5.83419	Conatumumab	ncit:C71015	CONATUMUMAB	FALSE	TRUE	TRUE
KCNH2	hgnc:6251	KCNH2	PharmGKB	2004-05-24	NULL	0.0373986	celiprolol	rxcui:20498	CELIPROLOL	TRUE	FALSE	FALSE
SPHINGOSINE-1-PHOSPHATE RECEPTOR 1	hgnc:3165	S1PR1	TTD	2020.06.01	NULL	0.777891	APD-334	rxcui:2668045	ETRASIMOD	TRUE	FALSE	FALSE
SPHINGOSINE-1-PHOSPHATE RECEPTOR 1	hgnc:3165	S1PR1	TTD	2020.06.01	NULL	1.94473	KRP-203	ncit:C106368	MOCRAVIMOD HYDROCHLORIDE	FALSE	FALSE	FALSE
TYROSINE-PROTEIN KINASE BTK	hgnc:1133	BTK	TTD	2020.06.01	NULL	1.02956	M2951	ncit:C141427	EVOBRUTINIB	FALSE	FALSE	FALSE
NEUROMEDIN-K RECEPTOR	hgnc:11528	TACR3	TTD	2020.06.01	NULL	1.94473	Senktide	iuphar.ligand:2127	SENKTIDE	FALSE	FALSE	FALSE
REEP5	hgnc:30077	REEP5	PharmGKB	2004-05-24	NULL	0.75011	citalopram	rxcui:2556	CITALOPRAM	TRUE	FALSE	FALSE
MAP KINASE P38	hgnc:6874	MAPK12	TTD	2020.06.01	NULL	0.324121	VX-745	ncit:C170207	NEFLAMAPIMOD	FALSE	FALSE	FALSE
AMYLOID BETA A4 PROTEIN	hgnc:620	APP	TTD	2020.06.01	NULL	2.42343	Gantenerumab	ncit:C88580	GANTENERUMAB	FALSE	FALSE	FALSE
CALCIUM CHANNEL UNSPECIFIC	hgnc:1421	SLC25A20	TTD	2020.06.01	NULL	3.50051	DIPROTEVERINE HYDROCHLORIDE	ncit:C73025	DIPROTEVERINE	FALSE	FALSE	FALSE
INDOLEAMINE 2,3-DIOXYGENASE 1	hgnc:6059	IDO1	TTD	2020.06.01	NULL	3.75055	Epacadostat	ncit:C92582	EPACADOSTAT	FALSE	FALSE	FALSE
NCBIGENE:1	hgnc:5	A1BG	GuideToPharmacology	2024.1	inhibitor	0.0156087	IUPHAR.LIGAND:100	rxcui:10502	THIORIDAZINE	TRUE	FALSE	FALSE
NCBIGENE:2	hgnc:7	A2M	GuideToPharmacology	2024.1	agonist	0.210874	IUPHAR.LIGAND:16	iuphar.ligand:16	L-772,405	FALSE	FALSE	FALSE
NCBIGENE:2	hgnc:7	A2M	GuideToPharmacology	2024.1	agonist	0.0632623	IUPHAR.LIGAND:29	ncit:C77256	CAPESEROD	FALSE	FALSE	FALSE
REEP5	hgnc:30077	REEP5	PharmGKB	2004-05-24	NULL	0.937637	fluoxetine	rxcui:227224	FLUOXETINE HYDROCHLORIDE	TRUE	FALSE	FALSE
NCBIGENE:2	hgnc:7	A2M	GuideToPharmacology	2024.1	inhibitor	0.210874	IUPHAR.LIGAND:113	iuphar.ligand:113	GR-55562	FALSE	FALSE	FALSE
NCBIGENE:5	ncbigene:5	A12M2	GuideToPharmacology	2024.1	agonist	0.122396	IUPHAR.LIGAND:7	iuphar.ligand:31	[3H]8-OH-DPAT	FALSE	FALSE	FALSE
NCBIGENE:5	ncbigene:5	A12M2	GuideToPharmacology	2024.1	agonist	0.0177151	IUPHAR.LIGAND:47	rxcui:61381	OLANZAPINE	TRUE	FALSE	FALSE
NCBIGENE:4	ncbigene:4	A12M1	GuideToPharmacology	2024.1	agonist	0.124132	IUPHAR.LIGAND:10	iuphar.ligand:10	BRL-15572	FALSE	FALSE	FALSE
PIK3R1	hgnc:8979	PIK3R1	PharmGKB	2004-05-24	NULL	0.0769343	everolimus	rxcui:141704	EVEROLIMUS	TRUE	TRUE	TRUE
NCBIGENE:6	ncbigene:6	A12M3	GuideToPharmacology	2024.1	agonist	0.0115758	IUPHAR.LIGAND:50	rxcui:221153	QUETIAPINE FUMARATE	TRUE	FALSE	FALSE
NCBIGENE:6	ncbigene:6	A12M3	GuideToPharmacology	2024.1	inhibitor	0.0115758	IUPHAR.LIGAND:50	rxcui:221153	QUETIAPINE FUMARATE	TRUE	FALSE	FALSE
NCBIGENE:6	ncbigene:6	A12M3	GuideToPharmacology	2024.1	agonist	0.0277818	IUPHAR.LIGAND:56	ncit:C152567	TERGURIDE	FALSE	FALSE	FALSE
NCBIGENE:6	ncbigene:6	A12M3	GuideToPharmacology	2024.1	inhibitor	0.416728	IUPHAR.LIGAND:9825	iuphar.ligand:9825	COMPOUND 3B [PMID:28943244]	FALSE	FALSE	FALSE
NCBIGENE:7	ncbigene:7	A12M4	GuideToPharmacology	2024.1	agonist	0.0552712	IUPHAR.LIGAND:29	ncit:C77256	CAPESEROD	FALSE	FALSE	FALSE
NCBIGENE:7	ncbigene:7	A12M4	GuideToPharmacology	2024.1	agonist	0.0789589	IUPHAR.LIGAND:152	iuphar.ligand:152	&ALPHA;-METHYL-5-HT	FALSE	FALSE	FALSE
NCBIGENE:7	ncbigene:7	A12M4	GuideToPharmacology	2024.1	agonist	0.184237	IUPHAR.LIGAND:171	iuphar.ligand:171	ORG-37684	FALSE	FALSE	FALSE
NCBIGENE:8	hgnc:5295	HTR2C	GuideToPharmacology	2024.1	inhibitor	0.0257391	IUPHAR.LIGAND:56	ncit:C152567	TERGURIDE	FALSE	FALSE	FALSE
NCBIGENE:9	hgnc:7645	NAT1	GuideToPharmacology	2024.1	inhibitor	0.0972364	IUPHAR.LIGAND:260	rxcui:27392	TROPISETRON	TRUE	FALSE	FALSE
NCBIGENE:11	hgnc:15	NATP	GuideToPharmacology	2024.1	inhibitor	0.44498	IUPHAR.LIGAND:7356	ncit:C169839	CERLAPIRDINE	FALSE	FALSE	FALSE
NCBIGENE:779	hgnc:1397	CACNA1S	GuideToPharmacology	2024.1	inhibitor	0.330237	IUPHAR.LIGAND:10372	iuphar.ligand:10372	COMPOUND 14 [PMID: 30925062]	FALSE	FALSE	FALSE
NCBIGENE:768	hgnc:1383	CA9	GuideToPharmacology	2024.1	inhibitor	1.25018	IUPHAR.LIGAND:10372	iuphar.ligand:10372	COMPOUND 14 [PMID: 30925062]	FALSE	FALSE	FALSE
NCBIGENE:1480	hgnc:2486	CSTP1	GuideToPharmacology	2024.1	inhibitor	0.22062	IUPHAR.LIGAND:7709	rxcui:2669967	CAPIVASERTIB	TRUE	FALSE	TRUE
OPRM1	hgnc:8156	OPRM1	PharmGKB	2004-05-24	NULL	0.578066	cannabinoids	chembl:CHEMBL3833333	NABIXIMOLS	FALSE	FALSE	FALSE
NCBIGENE:1839	hgnc:3059	HBEGF	GuideToPharmacology	2024.1	inhibitor	1.6938	IUPHAR.LIGAND:11874	iuphar.ligand:11874	ENVONALKIB	FALSE	FALSE	FALSE
NCBIGENE:22	hgnc:48	ABCB7	GuideToPharmacology	2024.1	inhibitor	0.330237	IUPHAR.LIGAND:500	iuphar.ligand:500	[125I]HEAT (BE2254)	FALSE	FALSE	FALSE
NCBIGENE:22	hgnc:48	ABCB7	GuideToPharmacology	2024.1	inhibitor	0.14153	IUPHAR.LIGAND:499	iuphar.ligand:499	WB 4101	FALSE	FALSE	FALSE
NCBIGENE:24	hgnc:34	ABCA4	GuideToPharmacology	2024.1	inhibitor	0.397785	IUPHAR.LIGAND:500	iuphar.ligand:500	[125I]HEAT (BE2254)	FALSE	FALSE	FALSE
NCBIGENE:24	hgnc:34	ABCA4	GuideToPharmacology	2024.1	inhibitor	0.170479	IUPHAR.LIGAND:499	iuphar.ligand:499	WB 4101	FALSE	FALSE	FALSE
NCBIGENE:24	hgnc:34	ABCA4	GuideToPharmacology	2024.1	inhibitor	0.0662976	IUPHAR.LIGAND:135	rxcui:6929	MIANSERIN	FALSE	FALSE	FALSE
CYP2C19	hgnc:2621	CYP2C19	PharmGKB	2004-05-24	NULL	0.00493122	temazepam	rxcui:10355	TEMAZEPAM	TRUE	FALSE	FALSE
NT5C3A	hgnc:17820	NT5C3A	PharmGKB	2004-05-24	NULL	0.648243	cytarabine	rxcui:3041	CYTARABINE	TRUE	FALSE	TRUE
RAC2	hgnc:9802	RAC2	PharmGKB	2004-05-24	NULL	0.320169	cyclophosphamide	rxcui:1545988	CYCLOPHOSPHAMIDE ANHYDROUS	TRUE	FALSE	FALSE
SLC22A8	hgnc:10972	SLC22A8	PharmGKB	2004-05-24	NULL	0.202732	omeprazole	rxcui:7646	OMEPRAZOLE	TRUE	FALSE	FALSE
CYP1A2	hgnc:2596	CYP1A2	PharmGKB	2004-05-24	NULL	0.00957252	omeprazole	rxcui:7646	OMEPRAZOLE	TRUE	FALSE	FALSE
ADRA2C	hgnc:283	ADRA2C	PharmGKB	2004-05-24	NULL	0.227552	clonidine	rxcui:142432	CLONIDINE HYDROCHLORIDE	TRUE	FALSE	FALSE
BMP7	hgnc:1074	BMP7	PharmGKB	2004-05-24	NULL	0.129649	cytarabine	rxcui:3041	CYTARABINE	TRUE	FALSE	TRUE
NCBIGENE:24	hgnc:34	ABCA4	GuideToPharmacology	2024.1	inhibitor	0.596678	IUPHAR.LIGAND:498	iuphar.ligand:498	SNAP5089	FALSE	FALSE	FALSE
GLP1R	hgnc:4324	GLP1R	PharmGKB	2004-05-24	NULL	0.190937	sitagliptin	rxcui:593411	SITAGLIPTIN	TRUE	FALSE	FALSE
NCBIGENE:25	hgnc:76	ABL1	GuideToPharmacology	2024.1	inhibitor	0.0944383	IUPHAR.LIGAND:526	iuphar.ligand:526	RX821002	FALSE	FALSE	FALSE
NCBIGENE:25	hgnc:76	ABL1	GuideToPharmacology	2024.1	inhibitor	0.0629588	IUPHAR.LIGAND:313	iuphar.ligand:313	MUSCARINIC TOXIN 3	FALSE	FALSE	FALSE
NCBIGENE:25	hgnc:76	ABL1	GuideToPharmacology	2024.1	agonist	0.0188877	IUPHAR.LIGAND:124	rxcui:106101	OXYMETAZOLINE HYDROCHLORIDE	TRUE	FALSE	FALSE
NCBIGENE:26	hgnc:80	AOC1	GuideToPharmacology	2024.1	inhibitor	0.298339	IUPHAR.LIGAND:526	iuphar.ligand:526	RX821002	FALSE	FALSE	FALSE
NCBIGENE:26	hgnc:80	AOC1	GuideToPharmacology	2024.1	inhibitor	0.0795571	IUPHAR.LIGAND:56	ncit:C152567	TERGURIDE	FALSE	FALSE	FALSE
NCBIGENE:26	hgnc:80	AOC1	GuideToPharmacology	2024.1	inhibitor	0.170479	IUPHAR.LIGAND:499	iuphar.ligand:499	WB 4101	FALSE	FALSE	FALSE
NCBIGENE:26	hgnc:80	AOC1	GuideToPharmacology	2024.1	agonist	0.0596678	IUPHAR.LIGAND:124	rxcui:106101	OXYMETAZOLINE HYDROCHLORIDE	TRUE	FALSE	FALSE
NCBIGENE:27	hgnc:77	ABL2	GuideToPharmacology	2024.1	inhibitor	0.0673175	IUPHAR.LIGAND:56	ncit:C152567	TERGURIDE	FALSE	FALSE	FALSE
NCBIGENE:2767	hgnc:4379	GNA11	GuideToPharmacology	2024.1	inhibitor	5.25077	IUPHAR.LIGAND:9346	iuphar.ligand:9346	PXS-4728A	FALSE	FALSE	FALSE
NCBIGENE:1613	hgnc:2676	DAPK3	GuideToPharmacology	2024.1	inhibitor	1.22111	IUPHAR.LIGAND:6455	rxcui:1546379	TRANDOLAPRILAT	TRUE	FALSE	FALSE
NCBIGENE:18	hgnc:23	ABAT	GuideToPharmacology	2024.1	inhibitor	0.120707	IUPHAR.LIGAND:5612	ncit:C152892	VIPADENANT	FALSE	FALSE	FALSE
PNPLA3	hgnc:18590	PNPLA3	PharmGKB	2004-05-24	NULL	0.583419	pegaspargase	rxcui:34132	PEGASPARGASE	TRUE	FALSE	FALSE
NCBIGENE:19	hgnc:29	ABCA1	GuideToPharmacology	2024.1	inhibitor	0.0631102	IUPHAR.LIGAND:410	iuphar.ligand:410	GALANGIN	FALSE	FALSE	FALSE
NCBIGENE:19	hgnc:29	ABCA1	GuideToPharmacology	2024.1	agonist	0.0841469	IUPHAR.LIGAND:5596	rxcui:1546015	REGADENOSON ANHYDROUS	TRUE	FALSE	FALSE
NCBIGENE:19	hgnc:29	ABCA1	GuideToPharmacology	2024.1	inhibitor	0.0458983	IUPHAR.LIGAND:5615	iuphar.ligand:5615	CVT-6883	FALSE	FALSE	FALSE
NCBIGENE:21	hgnc:33	ABCA3	GuideToPharmacology	2024.1	agonist	0.0902194	IUPHAR.LIGAND:5596	rxcui:1546015	REGADENOSON ANHYDROUS	TRUE	FALSE	FALSE
NCBIGENE:21	hgnc:33	ABCA3	GuideToPharmacology	2024.1	inhibitor	0.180439	IUPHAR.LIGAND:433	iuphar.ligand:433	VISNAGIN	FALSE	FALSE	FALSE
NCBIGENE:21	hgnc:33	ABCA3	GuideToPharmacology	2024.1	inhibitor	0.108263	IUPHAR.LIGAND:5604	ncit:C96195	ROLOFYLLINE	FALSE	FALSE	FALSE
UGT1A1	hgnc:12530	UGT1A1	PharmGKB	2004-05-24	NULL	0.175026	pegaspargase	rxcui:34132	PEGASPARGASE	TRUE	FALSE	FALSE
NCBIGENE:21	hgnc:33	ABCA3	GuideToPharmacology	2024.1	inhibitor	0.0676645	IUPHAR.LIGAND:5605	ncit:C96194	TONAPOFYLLINE	FALSE	FALSE	FALSE
NCBIGENE:34	hgnc:89	ACADM	GuideToPharmacology	2024.1	inhibitor	0.153981	IUPHAR.LIGAND:592	rxcui:73494	TELMISARTAN	TRUE	FALSE	FALSE
NCBIGENE:40	hgnc:99	ASIC2	GuideToPharmacology	2024.1	agonist	0.760981	IUPHAR.LIGAND:6170	iuphar.ligand:6170	MK-5046	FALSE	FALSE	FALSE
NCBIGENE:28	hgnc:79	ABO	GuideToPharmacology	2024.1	agonist	0.937637	IUPHAR.LIGAND:5571	iuphar.ligand:5571	(-)-RO 363	FALSE	FALSE	FALSE
NCBIGENE:1789	hgnc:2979	DNMT3B	GuideToPharmacology	2024.1	inhibitor	1.45855	IUPHAR.LIGAND:8144	iuphar.ligand:8144	COMPOUND 13R [PMID: 23639540]	FALSE	FALSE	FALSE
IGHMBP2	hgnc:5542	IGHMBP2	PharmGKB	2004-05-24	NULL	0.777891	pegaspargase	rxcui:34132	PEGASPARGASE	TRUE	FALSE	FALSE
NCBIGENE:1945	hgnc:3224	EFNA4	GuideToPharmacology	2024.1	inhibitor	1.22111	IUPHAR.LIGAND:11866	iuphar.ligand:11866	AMREDOBRESIB	FALSE	FALSE	FALSE
NCBIGENE:2729	hgnc:4311	GCLC	GuideToPharmacology	2024.1	inhibitor	1.05015	IUPHAR.LIGAND:7511	iuphar.ligand:7511	(+)-JQ1	FALSE	FALSE	FALSE
NCBIGENE:2728	ncbigene:2728	GLC3B	GuideToPharmacology	2024.1	inhibitor	2.18782	IUPHAR.LIGAND:8824	iuphar.ligand:8824	COMPOUND 50 [PMID: 24313754]	FALSE	FALSE	FALSE
NCBIGENE:1948	hgnc:3227	EFNB2	GuideToPharmacology	2024.1	inhibitor	1.00976	IUPHAR.LIGAND:9857	iuphar.ligand:9857	BMS-986142	FALSE	FALSE	FALSE
NCBIGENE:1948	hgnc:3227	EFNB2	GuideToPharmacology	2024.1	inhibitor	0.201953	IUPHAR.LIGAND:8148	iuphar.ligand:8148	COMPOUND 31 [PMID: 24915291]	FALSE	FALSE	FALSE
NCBIGENE:1948	hgnc:3227	EFNB2	GuideToPharmacology	2024.1	inhibitor	1.00976	IUPHAR.LIGAND:9869	iuphar.ligand:9869	BRANEBRUTINIB	FALSE	FALSE	FALSE
NCBIGENE:1948	hgnc:3227	EFNB2	GuideToPharmacology	2024.1	inhibitor	1.00976	IUPHAR.LIGAND:9263	iuphar.ligand:9263	GDC-0834	FALSE	FALSE	FALSE
NCBIGENE:41	hgnc:100	ASIC1	GuideToPharmacology	2024.1	agonist	1.38178	IUPHAR.LIGAND:645	iuphar.ligand:645	[DES-ARG11]T-KININ	FALSE	FALSE	FALSE
NCBIGENE:41	hgnc:100	ASIC1	GuideToPharmacology	2024.1	agonist	1.38178	IUPHAR.LIGAND:648	iuphar.ligand:648	[DES-PRO8,DES-PHE9,DES-ARG10]KALLIDIN	FALSE	FALSE	FALSE
NCBIGENE:41	hgnc:100	ASIC1	GuideToPharmacology	2024.1	inhibitor	1.38178	IUPHAR.LIGAND:641	iuphar.ligand:641	[LEU8,DES-ARG9]BRADYKININ	FALSE	FALSE	FALSE
NCBIGENE:31	hgnc:84	ACACA	GuideToPharmacology	2024.1	agonist	2.28294	IUPHAR.LIGAND:3640	iuphar.ligand:3640	C3A	FALSE	FALSE	FALSE
NCBIGENE:2471	hgnc:3881	FRA20A	GuideToPharmacology	2024.1	inhibitor	1.50022	IUPHAR.LIGAND:6687	rxcui:10318	TACRINE	TRUE	FALSE	FALSE
NCBIGENE:939	hgnc:11922	CD27	GuideToPharmacology	2024.1	inhibitor	7.5011	IUPHAR.LIGAND:11228	iuphar.ligand:11228	INHIBITOR E18	FALSE	FALSE	FALSE
NCBIGENE:2471	hgnc:3881	FRA20A	GuideToPharmacology	2024.1	inhibitor	2.10031	IUPHAR.LIGAND:6598	rxcui:8299	PHYSOSTIGMINE	TRUE	FALSE	FALSE
NCBIGENE:42	hgnc:1030	BDKRB2	GuideToPharmacology	2024.1	inhibitor	1.09391	IUPHAR.LIGAND:678	iuphar.ligand:678	[THI5,8,D-PHE7]BRADYKININ	FALSE	FALSE	FALSE
NCBIGENE:32	hgnc:85	ACACB	GuideToPharmacology	2024.1	inhibitor	0.846898	IUPHAR.LIGAND:9450	iuphar.ligand:9450	AVACOPAN	FALSE	FALSE	FALSE
NCBIGENE:32	hgnc:85	ACACB	GuideToPharmacology	2024.1	inhibitor	1.6938	IUPHAR.LIGAND:578	iuphar.ligand:578	NDT9520492	FALSE	FALSE	FALSE
NCBIGENE:708	hgnc:1243	C1QBP	GuideToPharmacology	2024.1	inhibitor	3.28173	IUPHAR.LIGAND:12258	iuphar.ligand:12258	MONNA	FALSE	FALSE	FALSE
NCBIGENE:708	hgnc:1243	C1QBP	GuideToPharmacology	2024.1	blocker	3.28173	IUPHAR.LIGAND:4173	iuphar.ligand:4173	DCDPC	FALSE	FALSE	FALSE
NCBIGENE:1594	hgnc:2606	CYP27B1	GuideToPharmacology	2024.1	inhibitor	2.01953	IUPHAR.LIGAND:8623	iuphar.ligand:8623	COMPOUND 4 [PMID: 19954973]	FALSE	FALSE	FALSE
NCBIGENE:1617	hgnc:2682	DAZ1	GuideToPharmacology	2024.1	inhibitor	4.37564	IUPHAR.LIGAND:6467	ncit:C76768	PRALNACASAN	FALSE	FALSE	FALSE
NCBIGENE:535	hgnc:865	ATP6V0A1	GuideToPharmacology	2024.1	blocker	1.75026	IUPHAR.LIGAND:7718	iuphar.ligand:7718	Z944	FALSE	FALSE	FALSE
NCBIGENE:529	hgnc:857	ATP6V1E1	GuideToPharmacology	2024.1	activator	1.45855	IUPHAR.LIGAND:4065	iuphar.ligand:4065	(-)-(S)-BAYK8644	FALSE	FALSE	FALSE
NCBIGENE:535	hgnc:865	ATP6V0A1	GuideToPharmacology	2024.1	blocker	0.328173	IUPHAR.LIGAND:2364	iuphar.ligand:2364	ANANDAMIDE	FALSE	FALSE	FALSE
NCBIGENE:2350	hgnc:3793	FOLR2	GuideToPharmacology	2024.1	inhibitor	1.09391	IUPHAR.LIGAND:11515	iuphar.ligand:11515	K777	FALSE	FALSE	FALSE
NCBIGENE:58	hgnc:129	ACTA1	GuideToPharmacology	2024.1	agonist	1.00976	IUPHAR.LIGAND:753	iuphar.ligand:753	CCL14	FALSE	FALSE	FALSE
NCBIGENE:60	hgnc:132	ACTB	GuideToPharmacology	2024.1	inhibitor	1.50022	IUPHAR.LIGAND:789	iuphar.ligand:789	RO116-4875/608	FALSE	FALSE	FALSE
NCBIGENE:1990	hgnc:3308	CELA1	GuideToPharmacology	2024.1	inhibitor	1.94473	IUPHAR.LIGAND:8055	drugbank:DB08691	ETHYL 3-[(E)-2-AMINO-1-CYANOETHENYL]-6,7-DICHLORO-1-METHYL-1H-INDOLE-2-CARBOXYLATE	FALSE	FALSE	FALSE
NCBIGENE:2744	hgnc:4331	GLS	GuideToPharmacology	2024.1	NULL	0.147909	IUPHAR.LIGAND:6891	rxcui:614391	ABATACEPT	TRUE	FALSE	FALSE
NCBIGENE:707	hgnc:1884	CFTR	GuideToPharmacology	2024.1	blocker	0.0411502	IUPHAR.LIGAND:2414	rxcui:4815	GLYBURIDE	TRUE	FALSE	FALSE
NCBIGENE:707	hgnc:1884	CFTR	GuideToPharmacology	2024.1	inhibitor	1.59114	IUPHAR.LIGAND:7453	rxcui:1364449	CROFELEMER	TRUE	FALSE	FALSE
NCBIGENE:1376	hgnc:2330	CPT2	GuideToPharmacology	2024.1	inhibitor	0.0292685	IUPHAR.LIGAND:2713	rxcui:1429044	IBUPROFEN, SODIUM SALT	TRUE	FALSE	TRUE
NCBIGENE:1376	hgnc:2330	CPT2	GuideToPharmacology	2024.1	inhibitor	0.12683	IUPHAR.LIGAND:2893	rxcui:232158	ROFECOXIB	TRUE	FALSE	FALSE
NCBIGENE:1376	hgnc:2330	CPT2	GuideToPharmacology	2024.1	inhibitor	0.0543558	IUPHAR.LIGAND:5425	rxcui:10237	SULINDAC	TRUE	FALSE	TRUE
NCBIGENE:720	hgnc:1323	C4A	GuideToPharmacology	2024.1	inhibitor	0.546955	IUPHAR.LIGAND:4151	ncit:C63669	CARBENOXOLONE	FALSE	FALSE	FALSE
NCBIGENE:719	hgnc:1319	C3AR1	GuideToPharmacology	2024.1	inhibitor	0.437564	IUPHAR.LIGAND:4151	ncit:C63669	CARBENOXOLONE	FALSE	FALSE	FALSE
NCBIGENE:716	hgnc:1247	C1S	GuideToPharmacology	2024.1	inhibitor	0.218782	IUPHAR.LIGAND:4151	ncit:C63669	CARBENOXOLONE	FALSE	FALSE	FALSE
NCBIGENE:69	hgnc:142	ACTBP9	GuideToPharmacology	2024.1	inhibitor	2.50037	IUPHAR.LIGAND:8501	iuphar.ligand:8501	SX-517	FALSE	FALSE	FALSE
NCBIGENE:1961	hgnc:3241	EGR4	GuideToPharmacology	2024.1	inhibitor	0.0212152	IUPHAR.LIGAND:5932	iuphar.ligand:5932	JNJ-7706621	FALSE	FALSE	FALSE
NCBIGENE:1973	hgnc:3282	EIF4A1	GuideToPharmacology	2024.1	inhibitor	0.336588	IUPHAR.LIGAND:5946	drugbank:DB07664	K-00546	FALSE	FALSE	FALSE
NCBIGENE:1973	hgnc:3282	EIF4A1	GuideToPharmacology	2024.1	inhibitor	0.0183593	IUPHAR.LIGAND:5932	iuphar.ligand:5932	JNJ-7706621	FALSE	FALSE	FALSE
NCBIGENE:1976	hgnc:1773	CDK4	GuideToPharmacology	2024.1	inhibitor	0.416728	IUPHAR.LIGAND:10531	iuphar.ligand:10531	BSJ-04-132	FALSE	FALSE	FALSE
NCBIGENE:1979	hgnc:3289	EIF4EBP2	GuideToPharmacology	2024.1	inhibitor	0.772172	IUPHAR.LIGAND:12074	iuphar.ligand:12074	ASNUCICLIB	FALSE	FALSE	FALSE
NCBIGENE:1981	hgnc:3296	EIF4G1	GuideToPharmacology	2024.1	inhibitor	0.226326	IUPHAR.LIGAND:5945	iuphar.ligand:5945	CGP74514A	FALSE	FALSE	FALSE
NCBIGENE:1981	hgnc:3296	EIF4G1	GuideToPharmacology	2024.1	inhibitor	1.81061	IUPHAR.LIGAND:11686	iuphar.ligand:11686	ENITOCICLIB	FALSE	FALSE	FALSE
NCBIGENE:1979	hgnc:3289	EIF4EBP2	GuideToPharmacology	2024.1	inhibitor	1.54434	IUPHAR.LIGAND:10467	ncit:C139552	MEVOCICLIB	FALSE	FALSE	FALSE
NCBIGENE:1319	ncbigene:1319	CORD1	GuideToPharmacology	2024.1	inhibitor	8.75128	IUPHAR.LIGAND:8748	iuphar.ligand:8748	5H3'FPE	FALSE	FALSE	FALSE
NCBIGENE:1981	hgnc:3296	EIF4G1	GuideToPharmacology	2024.1	inhibitor	0.150884	IUPHAR.LIGAND:9095	iuphar.ligand:9095	ZOTIRACICLIB	FALSE	FALSE	FALSE
NCBIGENE:3133	hgnc:4962	HLA-E	GuideToPharmacology	2024.1	inhibitor	0.350051	IUPHAR.LIGAND:11101	rxcui:15657	DECITABINE	TRUE	FALSE	TRUE
NCBIGENE:927	hgnc:1708	CD8B2	GuideToPharmacology	2024.1	inhibitor	0.460594	IUPHAR.LIGAND:7435	rxcui:1433212	LEVOMILNACIPRAN	TRUE	FALSE	FALSE
NCBIGENE:2002	hgnc:3321	ELK1	GuideToPharmacology	2024.1	inhibitor	1.54434	IUPHAR.LIGAND:346	drugbank:DB02010	STAUROSPORINE	FALSE	FALSE	FALSE
NCBIGENE:927	hgnc:1708	CD8B2	GuideToPharmacology	2024.1	inhibitor	0.0837443	IUPHAR.LIGAND:7317	rxcui:10834	TRIMIPRAMINE	TRUE	FALSE	FALSE
NCBIGENE:317	hgnc:576	APAF1	GuideToPharmacology	2024.1	agonist	0.15489	IUPHAR.LIGAND:1625	ncit:C80578	ETORPHINE	FALSE	FALSE	FALSE
NCBIGENE:317	hgnc:576	APAF1	GuideToPharmacology	2024.1	agonist	0.15489	IUPHAR.LIGAND:1619	iuphar.ligand:1619	DYNORPHIN A-(1-13)	FALSE	FALSE	FALSE
NCBIGENE:1397	hgnc:2361	CRIP2	GuideToPharmacology	2024.1	inhibitor	2.91709	IUPHAR.LIGAND:10245	iuphar.ligand:10245	KT-109	FALSE	FALSE	FALSE
NCBIGENE:2604	hgnc:2867	DHODH	GuideToPharmacology	2024.1	inhibitor	2.76356	IUPHAR.LIGAND:12105	iuphar.ligand:12105	COMPOUND 19 [PMID: 35925768]	FALSE	FALSE	FALSE
NCBIGENE:1397	hgnc:2361	CRIP2	GuideToPharmacology	2024.1	inhibitor	4.37564	IUPHAR.LIGAND:10243	iuphar.ligand:10243	DO34	FALSE	FALSE	FALSE
NCBIGENE:2604	hgnc:2867	DHODH	GuideToPharmacology	2024.1	inhibitor	2.76356	IUPHAR.LIGAND:11469	iuphar.ligand:11469	BRD9185	FALSE	FALSE	FALSE
NCBIGENE:215	hgnc:61	ABCD1	GuideToPharmacology	2024.1	inhibitor	0.0194473	IUPHAR.LIGAND:50	rxcui:221153	QUETIAPINE FUMARATE	TRUE	FALSE	FALSE
NCBIGENE:215	hgnc:61	ABCD1	GuideToPharmacology	2024.1	inhibitor	0.14002	IUPHAR.LIGAND:94	ncit:C152139	RACLOPRIDE	FALSE	FALSE	FALSE
NCBIGENE:2833	hgnc:4540	CXCR3	GuideToPharmacology	2024.1	inhibitor	4.37564	IUPHAR.LIGAND:11828	ncit:C169944	ENARODUSTAT	FALSE	FALSE	FALSE
NCBIGENE:1797	hgnc:2992	DXO	GuideToPharmacology	2024.1	inhibitor	0.0416728	IUPHAR.LIGAND:8894	iuphar.ligand:8894	CUDC-101	FALSE	FALSE	FALSE
NCBIGENE:1797	hgnc:2992	DXO	GuideToPharmacology	2024.1	inhibitor	0.250037	IUPHAR.LIGAND:11672	ncit:C167205	SUNVOZERTINIB	FALSE	FALSE	FALSE
NCBIGENE:644	hgnc:1062	BLVRA	GuideToPharmacology	2024.1	inhibitor	0.729273	IUPHAR.LIGAND:3048	drugbank:DB04714	ISOPENTENYL PYROPHOSPHATE	FALSE	FALSE	FALSE
NCBIGENE:2826	hgnc:4474	CCR10	GuideToPharmacology	2024.1	inhibitor	10.5015	IUPHAR.LIGAND:8026	iuphar.ligand:8026	BMS-214662	FALSE	FALSE	FALSE
NCBIGENE:2533	hgnc:4036	FYB1	GuideToPharmacology	2024.1	inhibitor	17.5026	IUPHAR.LIGAND:8797	iuphar.ligand:8797	COMPOUND 13 [PMID: 17502136]	FALSE	FALSE	FALSE
NCBIGENE:2933	ncbigene:2933	GSM1	GuideToPharmacology	2024.1	agonist	26.2538	IUPHAR.LIGAND:9557	iuphar.ligand:9557	IGE HEAVY CHAIN	FALSE	FALSE	FALSE
NCBIGENE:2022	hgnc:3349	ENG	GuideToPharmacology	2024.1	inhibitor	1.25018	IUPHAR.LIGAND:8137	iuphar.ligand:8137	COMPOUND 8E [PMID: 24432909]	FALSE	FALSE	FALSE
NCBIGENE:2023	hgnc:3350	ENO1	GuideToPharmacology	2024.1	inhibitor	2.50037	IUPHAR.LIGAND:8137	iuphar.ligand:8137	COMPOUND 8E [PMID: 24432909]	FALSE	FALSE	FALSE
NCBIGENE:226	hgnc:414	ALDOA	GuideToPharmacology	2024.1	agonist	1.87527	IUPHAR.LIGAND:1061	drugbank:DB02406	N-VALERIC ACID	FALSE	FALSE	FALSE
NCBIGENE:226	hgnc:414	ALDOA	GuideToPharmacology	2024.1	agonist	0.129329	IUPHAR.LIGAND:1059	rxcui:1362696	BUTYRIC ACID	FALSE	FALSE	FALSE
NCBIGENE:1808	hgnc:3014	DPYSL2	GuideToPharmacology	2024.1	inhibitor	0.197397	IUPHAR.LIGAND:8104	iuphar.ligand:8104	LY2874455	FALSE	FALSE	FALSE
NCBIGENE:1808	hgnc:3014	DPYSL2	GuideToPharmacology	2024.1	inhibitor	0.345445	IUPHAR.LIGAND:6043	drugbank:DB08009	SU-11652	FALSE	FALSE	FALSE
NCBIGENE:1808	hgnc:3014	DPYSL2	GuideToPharmacology	2024.1	inhibitor	0.172723	IUPHAR.LIGAND:9785	ncit:C104267	DERAZANTINIB	FALSE	FALSE	TRUE
NCBIGENE:1809	hgnc:3015	DPYSL3	GuideToPharmacology	2024.1	inhibitor	0.625091	IUPHAR.LIGAND:12313	iuphar.ligand:12313	COMPOUND 29 [PMID: 36356320]	FALSE	FALSE	FALSE
NCBIGENE:1809	hgnc:3015	DPYSL3	GuideToPharmacology	2024.1	inhibitor	0.312546	IUPHAR.LIGAND:9785	ncit:C104267	DERAZANTINIB	FALSE	FALSE	TRUE
NCBIGENE:1812	hgnc:3020	DRD1	GuideToPharmacology	2024.1	inhibitor	0.0143935	IUPHAR.LIGAND:5679	ncit:C80058	FORETINIB	FALSE	FALSE	TRUE
NCBIGENE:1812	hgnc:3020	DRD1	GuideToPharmacology	2024.1	NULL	0.136739	IUPHAR.LIGAND:5085	iuphar.ligand:5085	VEGFA	FALSE	FALSE	FALSE
NCBIGENE:1814	hgnc:3024	DRD3	GuideToPharmacology	2024.1	inhibitor	0.0625091	IUPHAR.LIGAND:10475	iuphar.ligand:10475	IBCASERTIB	FALSE	FALSE	FALSE
NCBIGENE:222	hgnc:411	ALDH3B2	GuideToPharmacology	2024.1	inhibitor	0.159114	IUPHAR.LIGAND:608	rxcui:2323	CHENODEOXYCHOLIC ACID	TRUE	FALSE	FALSE
NCBIGENE:223	hgnc:412	ALDH9A1	GuideToPharmacology	2024.1	agonist	0.583419	IUPHAR.LIGAND:11024	iuphar.ligand:11024	BMS-986235	FALSE	FALSE	FALSE
NCBIGENE:344	hgnc:609	APOC2	GuideToPharmacology	2024.1	agonist	0.131269	IUPHAR.LIGAND:1884	rxcui:3477	DINOPROST	FALSE	FALSE	FALSE
NCBIGENE:344	hgnc:609	APOC2	GuideToPharmacology	2024.1	agonist	2.10031	IUPHAR.LIGAND:1960	iuphar.ligand:1960	LATANOPROST (FREE ACID FORM)	FALSE	FALSE	FALSE
NCBIGENE:404	hgnc:4075	GABRA1	GuideToPharmacology	2024.1	modulator	0.0678394	IUPHAR.LIGAND:4146	ncit:C72111	BRETAZENIL	FALSE	FALSE	FALSE
NCBIGENE:405	hgnc:700	ARNT	GuideToPharmacology	2024.1	agonist	0.132595	IUPHAR.LIGAND:4259	iuphar.ligand:4090	[3H]MUSCIMOL	FALSE	FALSE	FALSE
NCBIGENE:405	hgnc:700	ARNT	GuideToPharmacology	2024.1	modulator	0.0542435	IUPHAR.LIGAND:4360	rxcui:4460	FLUNITRAZEPAM	TRUE	FALSE	FALSE
NCBIGENE:405	hgnc:700	ARNT	GuideToPharmacology	2024.1	agonist	0.132595	IUPHAR.LIGAND:4226	iuphar.ligand:4226	ISOGUVACINE	FALSE	FALSE	FALSE
NCBIGENE:405	hgnc:700	ARNT	GuideToPharmacology	2024.1	modulator	0.198893	IUPHAR.LIGAND:4146	ncit:C72111	BRETAZENIL	FALSE	FALSE	FALSE
NCBIGENE:244	hgnc:4133	GALR2	GuideToPharmacology	2024.1	agonist	0.291709	IUPHAR.LIGAND:3594	iuphar.ligand:3594	GALANIN-LIKE PEPTIDE	FALSE	FALSE	FALSE
NCBIGENE:643	hgnc:1060	CXCR5	GuideToPharmacology	2024.1	inhibitor	2.50037	IUPHAR.LIGAND:3196	iuphar.ligand:3196	BPH-715	FALSE	FALSE	FALSE
NCBIGENE:929	hgnc:1628	CD14	GuideToPharmacology	2024.1	inhibitor	2.38671	IUPHAR.LIGAND:4705	iuphar.ligand:4705	SKF89976A	FALSE	FALSE	FALSE
NCBIGENE:447	hgnc:765	ASS1P2	GuideToPharmacology	2024.1	inhibitor	0.328173	IUPHAR.LIGAND:4210	iuphar.ligand:4210	GYKI53784	FALSE	FALSE	FALSE
NCBIGENE:251	hgnc:441	ALPG	GuideToPharmacology	2024.1	inhibitor	1.54434	IUPHAR.LIGAND:9479	iuphar.ligand:9479	ADOMEGLIVANT	FALSE	FALSE	FALSE
NCBIGENE:625	ncbigene:625	BDM	GuideToPharmacology	2024.1	agonist	0.305277	IUPHAR.LIGAND:7474	rxcui:23043	DIFLUPREDNATE	TRUE	FALSE	FALSE
NCBIGENE:625	ncbigene:625	BDM	GuideToPharmacology	2024.1	agonist	1.22111	IUPHAR.LIGAND:11901	iuphar.ligand:11901	LEO 134310	FALSE	FALSE	FALSE
NCBIGENE:625	ncbigene:625	BDM	GuideToPharmacology	2024.1	agonist	0.0678394	IUPHAR.LIGAND:7088	rxcui:6902	METHYLPREDNISOLONE	TRUE	FALSE	FALSE
NCBIGENE:452	hgnc:4581	GRIK3	GuideToPharmacology	2024.1	inhibitor	3.75055	IUPHAR.LIGAND:4092	iuphar.ligand:4092	[3H]UBP310	FALSE	FALSE	FALSE
NCBIGENE:457	hgnc:4586	GRIN2B	GuideToPharmacology	2024.1	modulator	0.673175	IUPHAR.LIGAND:12156	iuphar.ligand:12156	ONFASPRODIL	FALSE	FALSE	FALSE
NCBIGENE:458	hgnc:4587	GRIN2C	GuideToPharmacology	2024.1	agonist	0.0705748	IUPHAR.LIGAND:727	rxcui:4919	GLYCINE	TRUE	FALSE	FALSE
NCBIGENE:457	hgnc:4586	GRIN2B	GuideToPharmacology	2024.1	agonist	0.0560979	IUPHAR.LIGAND:4084	rxcui:4919	GLYCINE	TRUE	FALSE	FALSE
NCBIGENE:458	hgnc:4587	GRIN2C	GuideToPharmacology	2024.1	agonist	0.0705748	IUPHAR.LIGAND:4084	rxcui:4919	GLYCINE	TRUE	FALSE	FALSE
NCBIGENE:458	hgnc:4587	GRIN2C	GuideToPharmacology	2024.1	agonist	0.0940998	IUPHAR.LIGAND:4268	iuphar.ligand:4268	NMDA	FALSE	FALSE	FALSE
NCBIGENE:256	hgnc:4421	GNRHR	GuideToPharmacology	2024.1	inhibitor	0.795571	IUPHAR.LIGAND:1181	iuphar.ligand:1181	D-24710	FALSE	FALSE	FALSE
NCBIGENE:221	hgnc:410	ALDH3B1	GuideToPharmacology	2024.1	agonist	5.83419	IUPHAR.LIGAND:1014	iuphar.ligand:1014	G-1	FALSE	FALSE	FALSE
NCBIGENE:37	hgnc:92	ACADVL	GuideToPharmacology	2024.1	agonist	0.477342	IUPHAR.LIGAND:608	rxcui:2323	CHENODEOXYCHOLIC ACID	TRUE	FALSE	FALSE
NCBIGENE:1748	hgnc:2917	DLX4	GuideToPharmacology	2024.1	agonist	2.18782	IUPHAR.LIGAND:9068	rxcui:2586354	VOSORITIDE	TRUE	FALSE	FALSE
NCBIGENE:312	hgnc:536	ANXA13	GuideToPharmacology	2024.1	agonist	0.456588	IUPHAR.LIGAND:5786	rxcui:1546433	MONOMETHYL FUMARATE	TRUE	FALSE	FALSE
NCBIGENE:400	hgnc:692	ARL1	GuideToPharmacology	2024.1	blocker	2.10031	IUPHAR.LIGAND:2359	iuphar.ligand:2359	ZD7288	FALSE	FALSE	FALSE
NCBIGENE:2658	hgnc:4217	GDF2	GuideToPharmacology	2024.1	inhibitor	1.45855	IUPHAR.LIGAND:8305	iuphar.ligand:8305	TUCIDINOSTAT	FALSE	FALSE	FALSE
NCBIGENE:2617	hgnc:4162	GARS1	GuideToPharmacology	2024.1	inhibitor	0.130292	IUPHAR.LIGAND:8366	ncit:C68920	ABEXINOSTAT	FALSE	FALSE	TRUE
NCBIGENE:2615	hgnc:4161	LRRC32	GuideToPharmacology	2024.1	inhibitor	0.190937	IUPHAR.LIGAND:6852	rxcui:194337	VORINOSTAT	TRUE	FALSE	TRUE
NCBIGENE:2617	hgnc:4162	GARS1	GuideToPharmacology	2024.1	inhibitor	0.0584068	IUPHAR.LIGAND:1059	rxcui:1362696	BUTYRIC ACID	FALSE	FALSE	FALSE
NCBIGENE:2617	hgnc:4162	GARS1	GuideToPharmacology	2024.1	inhibitor	0.0604927	IUPHAR.LIGAND:7006	rxcui:877510	ROMIDEPSIN	TRUE	FALSE	TRUE
NCBIGENE:2617	hgnc:4162	GARS1	GuideToPharmacology	2024.1	inhibitor	0.14115	IUPHAR.LIGAND:8894	iuphar.ligand:8894	CUDC-101	FALSE	FALSE	FALSE
NCBIGENE:2619	hgnc:4165	GAS1	GuideToPharmacology	2024.1	inhibitor	0.175026	IUPHAR.LIGAND:8894	iuphar.ligand:8894	CUDC-101	FALSE	FALSE	FALSE
NCBIGENE:2619	hgnc:4165	GAS1	GuideToPharmacology	2024.1	inhibitor	0.075011	IUPHAR.LIGAND:7006	rxcui:877510	ROMIDEPSIN	TRUE	FALSE	TRUE
NCBIGENE:262	hgnc:457	AMD1	GuideToPharmacology	2024.1	agonist	0.0464259	IUPHAR.LIGAND:1204	rxcui:5333	HISTAMINE	TRUE	FALSE	FALSE
NCBIGENE:262	hgnc:457	AMD1	GuideToPharmacology	2024.1	agonist	0.301768	IUPHAR.LIGAND:1199	iuphar.ligand:1199	OXO-ARPROMIDINE	FALSE	FALSE	FALSE
NCBIGENE:262	hgnc:457	AMD1	GuideToPharmacology	2024.1	inhibitor	0.0670596	IUPHAR.LIGAND:1223	iuphar.ligand:1223	CLOBENPROPIT	FALSE	FALSE	FALSE
NCBIGENE:263	hgnc:460	AMD1P2	GuideToPharmacology	2024.1	inhibitor	0.172723	IUPHAR.LIGAND:1234	rxcui:203136	RANITIDINE HYDROCHLORIDE	TRUE	FALSE	FALSE
NCBIGENE:264	hgnc:5184	HRH3	GuideToPharmacology	2024.1	inhibitor	0.772172	IUPHAR.LIGAND:1257	iuphar.ligand:1257	UCL-2138	FALSE	FALSE	FALSE
NCBIGENE:264	hgnc:5184	HRH3	GuideToPharmacology	2024.1	inhibitor	0.772172	IUPHAR.LIGAND:1263	iuphar.ligand:1263	VUF 4904	FALSE	FALSE	FALSE
NCBIGENE:2763	ncbigene:2763	GMFA	GuideToPharmacology	2024.1	inhibitor	7.5011	IUPHAR.LIGAND:7695	iuphar.ligand:7695	AZD4017	FALSE	FALSE	FALSE
NCBIGENE:2763	ncbigene:2763	GMFA	GuideToPharmacology	2024.1	inhibitor	7.5011	IUPHAR.LIGAND:7357	iuphar.ligand:7357	ABT-384	FALSE	FALSE	FALSE
NCBIGENE:639	hgnc:9346	PRDM1	GuideToPharmacology	2024.1	inhibitor	1.50022	IUPHAR.LIGAND:2980	iuphar.ligand:2980	GLPDGG PEPTIDE [PMID: 20494585]	FALSE	FALSE	FALSE
NCBIGENE:126	hgnc:251	ADH1C	GuideToPharmacology	2024.1	agonist	1.16684	IUPHAR.LIGAND:5748	iuphar.ligand:5748	COMPOUND 58 [PMID: 21273063]	FALSE	FALSE	FALSE
NCBIGENE:109	hgnc:234	ADCY3	GuideToPharmacology	2024.1	agonist	0.187527	IUPHAR.LIGAND:3317	iuphar.ligand:3317	AM251	FALSE	FALSE	FALSE
NCBIGENE:102	hgnc:188	ADAM10	GuideToPharmacology	2024.1	agonist	3.28173	IUPHAR.LIGAND:9743	rxcui:28859	LODOXAMIDE TROMETHAMINE	TRUE	FALSE	FALSE
NCBIGENE:109	hgnc:234	ADCY3	GuideToPharmacology	2024.1	agonist	1.50022	IUPHAR.LIGAND:5561	iuphar.ligand:5561	GSK575594A	FALSE	FALSE	FALSE
NCBIGENE:109	hgnc:234	ADCY3	GuideToPharmacology	2024.1	agonist	0.75011	IUPHAR.LIGAND:3622	rxcui:2001986	PALMIDROL	FALSE	FALSE	FALSE
KCNQ1	hgnc:6294	KCNQ1	PharmGKB	2004-05-24	NULL	0.954685	sitagliptin	rxcui:593411	SITAGLIPTIN	TRUE	FALSE	FALSE
NCBIGENE:157	hgnc:290	GRK3	GuideToPharmacology	2024.1	agonist	4.37564	IUPHAR.LIGAND:4056	iuphar.ligand:4056	PAMP-12 (HUMAN)	FALSE	FALSE	FALSE
NCBIGENE:2371	hgnc:3879	FRA1L	GuideToPharmacology	2024.1	inhibitor	17.5026	IUPHAR.LIGAND:8597	iuphar.ligand:8597	NTE-2	FALSE	FALSE	FALSE
NCBIGENE:345	hgnc:610	APOC3	GuideToPharmacology	2024.1	agonist	0.156273	IUPHAR.LIGAND:1895	rxcui:40138	ILOPROST	TRUE	FALSE	TRUE
NCBIGENE:345	hgnc:610	APOC3	GuideToPharmacology	2024.1	agonist	0.937637	IUPHAR.LIGAND:8314	ncit:C166506	ESUBERAPROST	FALSE	FALSE	FALSE
NCBIGENE:668	hgnc:1092	FOXL2	GuideToPharmacology	2024.1	agonist	0.0446494	IUPHAR.LIGAND:8741	rxcui:1000492	RESVERATROL	TRUE	FALSE	FALSE
NCBIGENE:2049	hgnc:3394	EPHB3	GuideToPharmacology	2024.1	inhibitor	0.150884	IUPHAR.LIGAND:5993	iuphar.ligand:5993	JAK3 INHIBITOR II	FALSE	FALSE	TRUE
NCBIGENE:2049	hgnc:3394	EPHB3	GuideToPharmacology	2024.1	inhibitor	0.0274335	IUPHAR.LIGAND:6912	rxcui:1442981	IBRUTINIB	TRUE	FALSE	TRUE
CASP3	hgnc:1504	CASP3	PharmGKB	2004-05-24	NULL	0.0160943	cisplatin	rxcui:2555	CISPLATIN	TRUE	FALSE	TRUE
NCBIGENE:2049	hgnc:3394	EPHB3	GuideToPharmacology	2024.1	inhibitor	0.0754421	IUPHAR.LIGAND:7949	iuphar.ligand:7949	AT-9283	FALSE	FALSE	FALSE
NCBIGENE:2049	hgnc:3394	EPHB3	GuideToPharmacology	2024.1	inhibitor	0.452652	IUPHAR.LIGAND:12871	iuphar.ligand:12871	LEPZACITINIB	FALSE	FALSE	FALSE
NCBIGENE:2049	hgnc:3394	EPHB3	GuideToPharmacology	2024.1	inhibitor	0.301768	IUPHAR.LIGAND:5994	iuphar.ligand:5994	JAK3 INHIBITOR IV	FALSE	FALSE	FALSE
NCBIGENE:974	hgnc:1699	CD79B	GuideToPharmacology	2024.1	inhibitor	3.28173	IUPHAR.LIGAND:4589	iuphar.ligand:4589	DIOA	FALSE	FALSE	FALSE
NCBIGENE:1813	hgnc:3023	DRD2	GuideToPharmacology	2024.1	inhibitor	0.00669484	IUPHAR.LIGAND:7885	iuphar.ligand:7885	ENMD-2076	FALSE	FALSE	TRUE
NCBIGENE:1813	hgnc:3023	DRD2	GuideToPharmacology	2024.1	inhibitor	0.0259425	IUPHAR.LIGAND:10475	iuphar.ligand:10475	IBCASERTIB	FALSE	FALSE	FALSE
NCBIGENE:2824	hgnc:4461	GPM6B	GuideToPharmacology	2024.1	inhibitor	1.64086	IUPHAR.LIGAND:10383	iuphar.ligand:10383	ARS-1620	FALSE	FALSE	TRUE
TRPV1	hgnc:12716	TRPV1	PharmGKB	2004-05-24	NULL	0.51227	cannabinoids	chembl:CHEMBL3833333	NABIXIMOLS	FALSE	FALSE	FALSE
TMEM43	hgnc:28472	TMEM43	PharmGKB	2004-05-24	NULL	0.724244	cisplatin	rxcui:2555	CISPLATIN	TRUE	FALSE	TRUE
NCBIGENE:1805	hgnc:3011	DPT	GuideToPharmacology	2024.1	inhibitor	0.247678	IUPHAR.LIGAND:7648	drugbank:DB14765	RIVOCERANIB	FALSE	FALSE	FALSE
NCBIGENE:380	hgnc:657	ARF4P1	GuideToPharmacology	2024.1	activator	0.596678	IUPHAR.LIGAND:2307	ncit:C76778	FLINDOKALNER	FALSE	FALSE	FALSE
NCBIGENE:381	hgnc:658	ARF5	GuideToPharmacology	2024.1	inhibitor	0.875128	IUPHAR.LIGAND:2318	iuphar.ligand:2318	NS8593	FALSE	FALSE	FALSE
ACE	hgnc:2707	ACE	PharmGKB	2004-05-24	NULL	0.0635686	fluoxetine	rxcui:227224	FLUOXETINE HYDROCHLORIDE	TRUE	FALSE	FALSE
NCBIGENE:570	hgnc:932	BAAT	GuideToPharmacology	2024.1	blocker	2.38671	IUPHAR.LIGAND:2606	iuphar.ligand:2606	LY97241	FALSE	FALSE	FALSE
GRIA3	hgnc:4573	GRIA3	PharmGKB	2004-05-24	NULL	0.208364	venlafaxine	rxcui:39786	VENLAFAXINE	TRUE	FALSE	FALSE
NCBIGENE:538	hgnc:869	ATP7A	GuideToPharmacology	2024.1	blocker	1.94473	IUPHAR.LIGAND:2547	iuphar.ligand:2547	MARGATOXIN	FALSE	FALSE	FALSE
NCBIGENE:539	hgnc:850	ATP5PO	GuideToPharmacology	2024.1	blocker	1.09391	IUPHAR.LIGAND:2364	iuphar.ligand:2364	ANANDAMIDE	FALSE	FALSE	FALSE
NCBIGENE:571	hgnc:1282	GRIK1-AS2	GuideToPharmacology	2024.1	blocker	8.75128	IUPHAR.LIGAND:2606	iuphar.ligand:2606	LY97241	FALSE	FALSE	FALSE
NCBIGENE:561	ncbigene:561	AZF2	GuideToPharmacology	2024.1	blocker	2.01953	IUPHAR.LIGAND:2592	iuphar.ligand:2592	L735821	FALSE	FALSE	FALSE
NCBIGENE:563	hgnc:910	AZGP1	GuideToPharmacology	2024.1	activator	0.546955	IUPHAR.LIGAND:2307	ncit:C76778	FLINDOKALNER	FALSE	FALSE	FALSE
NCBIGENE:561	ncbigene:561	AZF2	GuideToPharmacology	2024.1	modulator	0.577007	IUPHAR.LIGAND:2601	rxcui:1112990	EZOGABINE	TRUE	FALSE	FALSE
NCBIGENE:2434	hgnc:3832	FRA10D	GuideToPharmacology	2024.1	inhibitor	4.77342	IUPHAR.LIGAND:6717	iuphar.ligand:6717	COMPOUND 10 [PMID: 22533316]	FALSE	FALSE	FALSE
NCBIGENE:2434	hgnc:3832	FRA10D	GuideToPharmacology	2024.1	inhibitor	4.77342	IUPHAR.LIGAND:6722	iuphar.ligand:6722	COMPOUND 1 [GOTTELAND ET AL., 1997]	FALSE	FALSE	FALSE
NCBIGENE:2434	hgnc:3832	FRA10D	GuideToPharmacology	2024.1	inhibitor	4.77342	IUPHAR.LIGAND:6716	iuphar.ligand:6716	COMPOUND 8 [PMID: 22533316]	FALSE	FALSE	FALSE
SELP	hgnc:10721	SELP	PharmGKB	2004-05-24	NULL	13.1269	crizanlizumab-tmca	rxcui:2262279	CRIZANLIZUMAB	TRUE	FALSE	FALSE
NCBIGENE:2053	hgnc:3402	EPHX2	GuideToPharmacology	2024.1	inhibitor	0.0500073	IUPHAR.LIGAND:9404	iuphar.ligand:9404	PP2	FALSE	FALSE	FALSE
NCBIGENE:2059	hgnc:3420	EPS8	GuideToPharmacology	2024.1	inhibitor	2.50037	IUPHAR.LIGAND:11663	iuphar.ligand:11663	MLI-2	FALSE	FALSE	FALSE
NCBIGENE:602	hgnc:998	BCL3	GuideToPharmacology	2024.1	agonist	2.01953	IUPHAR.LIGAND:7725	iuphar.ligand:7725	AZ12260493	FALSE	FALSE	FALSE
NCBIGENE:601	hgnc:997	BAK1P2	GuideToPharmacology	2024.1	agonist	0.218782	IUPHAR.LIGAND:2755	drugbank:DB07080	TO-901317	FALSE	FALSE	FALSE
NCBIGENE:2055	hgnc:2079	CLN8	GuideToPharmacology	2024.1	inhibitor	7.5011	IUPHAR.LIGAND:8153	iuphar.ligand:8153	COMPOUND 22M [PMID: 19831390]	FALSE	FALSE	FALSE
NCBIGENE:124	hgnc:249	ADH1A	GuideToPharmacology	2024.1	inhibitor	3.28173	IUPHAR.LIGAND:9500	iuphar.ligand:9500	TCLPA5	FALSE	FALSE	FALSE
NCBIGENE:2664	hgnc:4226	GDI1	GuideToPharmacology	2024.1	inhibitor	13.1269	IUPHAR.LIGAND:7488	iuphar.ligand:7488	MG149	FALSE	FALSE	FALSE
GSTM4	hgnc:4636	GSTM4	PharmGKB	2004-05-24	NULL	0.362122	cisplatin	rxcui:2555	CISPLATIN	TRUE	FALSE	TRUE
NCBIGENE:1217	hgnc:26439	SLC47A2	GuideToPharmacology	2024.1	inhibitor	1.25018	IUPHAR.LIGAND:1231	rxcui:2541	CIMETIDINE	TRUE	FALSE	FALSE
NCBIGENE:280	hgnc:478	AMY2B	GuideToPharmacology	2024.1	inhibitor	1.38178	IUPHAR.LIGAND:1309	iuphar.ligand:1309	S36540	FALSE	FALSE	FALSE
NCBIGENE:2847	hgnc:4479	MCHR1	GuideToPharmacology	2024.1	inhibitor	0.357195	IUPHAR.LIGAND:8318	rxcui:1747556	VENETOCLAX	TRUE	FALSE	TRUE
NCBIGENE:282	hgnc:482	ANCR	GuideToPharmacology	2024.1	agonist	1.09391	IUPHAR.LIGAND:1325	iuphar.ligand:1325	SHU9119	FALSE	FALSE	FALSE
NCBIGENE:289	ncbigene:289	ANOP1	GuideToPharmacology	2024.1	modulator	1.28067	IUPHAR.LIGAND:6365	iuphar.ligand:6365	COMPOUND 10I [PMID: 23084894]	FALSE	FALSE	FALSE
NCBIGENE:1815	hgnc:3025	DRD4	GuideToPharmacology	2024.1	NULL	0.617737	IUPHAR.LIGAND:4949	iuphar.ligand:4949	HEPATOCYTE GROWTH FACTOR	FALSE	FALSE	FALSE
NCBIGENE:1815	hgnc:3025	DRD4	GuideToPharmacology	2024.1	inhibitor	0.0617737	IUPHAR.LIGAND:10389	iuphar.ligand:10389	RIPK3 INHIBITOR 18	FALSE	FALSE	FALSE
NCBIGENE:640	hgnc:1057	BLK	GuideToPharmacology	2024.1	inhibitor	1.25018	IUPHAR.LIGAND:3215	drugbank:DB02509	FARNESOL	FALSE	FALSE	FALSE
CYP3A5	hgnc:2638	CYP3A5	PharmGKB	2004-05-24	NULL	0.145855	meloxicam	rxcui:41493	MELOXICAM	TRUE	FALSE	FALSE
NCBIGENE:290	hgnc:500	ANPEP	GuideToPharmacology	2024.1	modulator	0.386086	IUPHAR.LIGAND:6226	iuphar.ligand:6226	RO4491533	FALSE	FALSE	FALSE
NCBIGENE:290	hgnc:500	ANPEP	GuideToPharmacology	2024.1	agonist	0.386086	IUPHAR.LIGAND:11614	iuphar.ligand:11614	LY395756	FALSE	FALSE	FALSE
NCBIGENE:289	ncbigene:289	ANOP1	GuideToPharmacology	2024.1	modulator	1.28067	IUPHAR.LIGAND:6474	iuphar.ligand:6474	CIS-10 [PMID: 15771457]	FALSE	FALSE	FALSE
NCBIGENE:290	hgnc:500	ANPEP	GuideToPharmacology	2024.1	agonist	0.0772172	IUPHAR.LIGAND:1369	rxcui:25916	GLUTAMIC ACID	TRUE	FALSE	FALSE
NCBIGENE:291	hgnc:10990	SLC25A4	GuideToPharmacology	2024.1	inhibitor	0.921187	IUPHAR.LIGAND:1373	iuphar.ligand:1373	(+)-MCPG	FALSE	FALSE	FALSE
NCBIGENE:290	hgnc:500	ANPEP	GuideToPharmacology	2024.1	inhibitor	0.257391	IUPHAR.LIGAND:1373	iuphar.ligand:1373	(+)-MCPG	FALSE	FALSE	FALSE
CYP3A5	hgnc:2638	CYP3A5	PharmGKB	2004-05-24	NULL	0.0307062	clomipramine	rxcui:2597	CLOMIPRAMINE	TRUE	FALSE	FALSE
NCBIGENE:2062	hgnc:6840	MAP2K1	GuideToPharmacology	2024.1	modulator	0.625091	IUPHAR.LIGAND:10606	iuphar.ligand:10606	COMPOUND 3 [PMID: 31804822]	FALSE	FALSE	FALSE
NCBIGENE:2062	hgnc:6840	MAP2K1	GuideToPharmacology	2024.1	inhibitor	0.267896	IUPHAR.LIGAND:7836	iuphar.ligand:7836	E6201	FALSE	FALSE	FALSE
NCBIGENE:13	hgnc:17	AADAC	GuideToPharmacology	2024.1	inhibitor	0.0631102	IUPHAR.LIGAND:7128	rxcui:1589	BIPERIDEN	TRUE	FALSE	FALSE
NCBIGENE:15	hgnc:19	AANAT	GuideToPharmacology	2024.1	modulator	0.119336	IUPHAR.LIGAND:343	iuphar.ligand:343	BRUCINE N-OXIDE	FALSE	FALSE	FALSE
NCBIGENE:15	hgnc:19	AANAT	GuideToPharmacology	2024.1	inhibitor	0.119336	IUPHAR.LIGAND:8584	iuphar.ligand:8584	AQ-RA 741	FALSE	FALSE	FALSE
NCBIGENE:16	hgnc:20	AARS1	GuideToPharmacology	2024.1	agonist	0.119336	IUPHAR.LIGAND:6937	iuphar.ligand:6937	IPEROXO	FALSE	FALSE	FALSE
FASLG	hgnc:11936	FASLG	PharmGKB	2004-05-24	NULL	0.00952952	cisplatin	rxcui:2555	CISPLATIN	TRUE	FALSE	TRUE
NCBIGENE:16	hgnc:20	AARS1	GuideToPharmacology	2024.1	modulator	0.298339	IUPHAR.LIGAND:6938	iuphar.ligand:6938	LY2119620	FALSE	FALSE	FALSE
NCBIGENE:16	hgnc:20	AARS1	GuideToPharmacology	2024.1	inhibitor	0.0132595	IUPHAR.LIGAND:200	rxcui:203168	AMITRIPTYLINE HYDROCHLORIDE	TRUE	FALSE	FALSE
NCBIGENE:16	hgnc:20	AARS1	GuideToPharmacology	2024.1	inhibitor	0.0596678	IUPHAR.LIGAND:367	rxcui:69120	TIOTROPIUM	TRUE	FALSE	FALSE
NCBIGENE:16	hgnc:20	AARS1	GuideToPharmacology	2024.1	inhibitor	0.298339	IUPHAR.LIGAND:312	iuphar.ligand:312	MUSCARINIC TOXIN 2	FALSE	FALSE	FALSE
NCBIGENE:17	hgnc:22	AAVS1	GuideToPharmacology	2024.1	inhibitor	0.0795571	IUPHAR.LIGAND:367	rxcui:69120	TIOTROPIUM	TRUE	FALSE	FALSE
SNX9	hgnc:14973	SNX9	PharmGKB	2004-05-24	NULL	1.45855	atenolol	rxcui:1202	ATENOLOL	TRUE	FALSE	FALSE
SNX9	hgnc:14973	SNX9	PharmGKB	2004-05-24	NULL	4.03905	metoprolol	rxcui:6918	METOPROLOL	TRUE	FALSE	FALSE
NCBIGENE:17	hgnc:22	AAVS1	GuideToPharmacology	2024.1	inhibitor	0.159114	IUPHAR.LIGAND:314	iuphar.ligand:314	MUSCARINIC TOXIN 7	FALSE	FALSE	FALSE
NCBIGENE:17	hgnc:22	AAVS1	GuideToPharmacology	2024.1	inhibitor	0.132595	IUPHAR.LIGAND:313	iuphar.ligand:313	MUSCARINIC TOXIN 3	FALSE	FALSE	FALSE
NCBIGENE:288	hgnc:494	ANK3	GuideToPharmacology	2024.1	agonist	0.583419	IUPHAR.LIGAND:10667	iuphar.ligand:10667	UCSF4226	FALSE	FALSE	FALSE
NCBIGENE:287	hgnc:493	ANK2	GuideToPharmacology	2024.1	agonist	0.709563	IUPHAR.LIGAND:10667	iuphar.ligand:10667	UCSF4226	FALSE	FALSE	FALSE
NCBIGENE:287	hgnc:493	ANK2	GuideToPharmacology	2024.1	agonist	0.709563	IUPHAR.LIGAND:1350	iuphar.ligand:1350	IIK7	FALSE	FALSE	FALSE
AQP4	hgnc:637	AQP4	PharmGKB	2004-05-24	NULL	0.125616	eculizumab	rxcui:591781	ECULIZUMAB	TRUE	TRUE	FALSE
NCBIGENE:319	hgnc:615	APOF	GuideToPharmacology	2024.1	agonist	0.192336	IUPHAR.LIGAND:1619	iuphar.ligand:1619	DYNORPHIN A-(1-13)	FALSE	FALSE	FALSE
NCBIGENE:319	hgnc:615	APOF	GuideToPharmacology	2024.1	agonist	0.024042	IUPHAR.LIGAND:8286	rxcui:10689	TRAMADOL	TRUE	FALSE	FALSE
NCBIGENE:319	hgnc:615	APOF	GuideToPharmacology	2024.1	agonist	0.192336	IUPHAR.LIGAND:9005	iuphar.ligand:9005	AR-M1000390	FALSE	FALSE	FALSE
NCBIGENE:319	hgnc:615	APOF	GuideToPharmacology	2024.1	modulator	0.577007	IUPHAR.LIGAND:9156	iuphar.ligand:9156	BMS-986121	FALSE	FALSE	FALSE
NCBIGENE:3005	hgnc:4714	H1-0	GuideToPharmacology	2024.1	inhibitor	4.37564	IUPHAR.LIGAND:9931	iuphar.ligand:9931	COMPOUND 7C [PMID: 22041175]	FALSE	FALSE	FALSE
NCBIGENE:580	hgnc:952	BARD1	GuideToPharmacology	2024.1	blocker	0.681918	IUPHAR.LIGAND:10355	iuphar.ligand:10355	GNE-616	FALSE	FALSE	FALSE
NCBIGENE:581	hgnc:959	BAX	GuideToPharmacology	2024.1	blocker	0.700102	IUPHAR.LIGAND:2630	iuphar.ligand:2630	&MU;-CONOTOXIN GIIIA	FALSE	FALSE	FALSE
NCBIGENE:579	hgnc:951	NKX3-2	GuideToPharmacology	2024.1	inhibitor	0.875128	IUPHAR.LIGAND:12644	ncit:C174600	FUNAPIDE	FALSE	FALSE	FALSE
NCBIGENE:583	hgnc:967	BBS2	GuideToPharmacology	2024.1	activator	3.75055	IUPHAR.LIGAND:2632	iuphar.ligand:2632	&BETA;-SCORPION TOXIN CN2	FALSE	FALSE	FALSE
NCBIGENE:584	hgnc:10597	SCN9A	GuideToPharmacology	2024.1	inhibitor	0.625091	IUPHAR.LIGAND:5733	iuphar.ligand:5733	N-ME-AMINOPYRIMIDINONE 9	FALSE	FALSE	FALSE
NCBIGENE:584	hgnc:10597	SCN9A	GuideToPharmacology	2024.1	activator	0.156273	IUPHAR.LIGAND:2626	iuphar.ligand:2626	VERATRIDINE	FALSE	FALSE	FALSE
NCBIGENE:584	hgnc:10597	SCN9A	GuideToPharmacology	2024.1	blocker	0.0892988	IUPHAR.LIGAND:10355	iuphar.ligand:10355	GNE-616	FALSE	FALSE	FALSE
NCBIGENE:583	hgnc:967	BBS2	GuideToPharmacology	2024.1	inhibitor	0.75011	IUPHAR.LIGAND:10003	iuphar.ligand:10003	GNE-131	FALSE	FALSE	FALSE
NCBIGENE:468	hgnc:786	ATF4	GuideToPharmacology	2024.1	modulator	0.603536	IUPHAR.LIGAND:2373	rxcui:6069	IVERMECTIN	TRUE	FALSE	FALSE
NCBIGENE:466	hgnc:783	ATF1	GuideToPharmacology	2024.1	inhibitor	6.56346	IUPHAR.LIGAND:4011	iuphar.ligand:4011	&ALPHA;-CONOTOXIN TXIA	FALSE	FALSE	FALSE
NCBIGENE:469	hgnc:789	ATF4P1	GuideToPharmacology	2024.1	inhibitor	2.91709	IUPHAR.LIGAND:9472	iuphar.ligand:9472	RGIA4	FALSE	FALSE	FALSE
NCBIGENE:360	hgnc:636	AQP3	GuideToPharmacology	2024.1	agonist	0.546955	IUPHAR.LIGAND:2088	iuphar.ligand:2088	KASSININ	FALSE	FALSE	FALSE
NCBIGENE:298	hgnc:4518	NMUR1	GuideToPharmacology	2024.1	agonist	3.28173	IUPHAR.LIGAND:7926	iuphar.ligand:7926	COMPOUND 8D [PMID: 24999562]	FALSE	FALSE	FALSE
NCBIGENE:2129	hgnc:14311	NUAK1	GuideToPharmacology	2024.1	inhibitor	0.625091	IUPHAR.LIGAND:8957	ncit:C113173	CERDULATINIB	FALSE	FALSE	FALSE
P2RY12	hgnc:18124	P2RY12	PharmGKB	2004-05-24	NULL	0.0405152	cytarabine	rxcui:3041	CYTARABINE	TRUE	FALSE	TRUE
NCBIGENE:1224	hgnc:10962	SLCO2B1	GuideToPharmacology	2024.1	inhibitor	1.05015	IUPHAR.LIGAND:6193	ncit:C96714	VERLUKAST	FALSE	FALSE	FALSE
NCBIGENE:369	hgnc:646	ARAF	GuideToPharmacology	2024.1	inhibitor	0.954685	IUPHAR.LIGAND:2244	iuphar.ligand:2244	L-366,875	FALSE	FALSE	FALSE
NCBIGENE:369	hgnc:646	ARAF	GuideToPharmacology	2024.1	inhibitor	0.954685	IUPHAR.LIGAND:2242	iuphar.ligand:2242	L-366,509	FALSE	FALSE	FALSE
NCBIGENE:323	hgnc:582	APBB2	GuideToPharmacology	2024.1	inhibitor	1.6938	IUPHAR.LIGAND:5807	iuphar.ligand:5807	GLAXOSMITHKLINE COMPOUND 5H [PMID:20542694]	FALSE	FALSE	FALSE
NCBIGENE:2877	hgnc:4554	GPX2	GuideToPharmacology	2024.1	inhibitor	2.18782	IUPHAR.LIGAND:8625	iuphar.ligand:8625	O-F-AMIDINE	FALSE	FALSE	FALSE
NCBIGENE:593	hgnc:986	BCKDHA	GuideToPharmacology	2024.1	agonist	0.795571	IUPHAR.LIGAND:2665	iuphar.ligand:2665	TZD18	FALSE	FALSE	FALSE
NCBIGENE:595	hgnc:1582	CCND1	GuideToPharmacology	2024.1	agonist	0.312546	IUPHAR.LIGAND:8907	ncit:C75189	EDAGLITAZONE	FALSE	FALSE	FALSE
NCBIGENE:595	hgnc:1582	CCND1	GuideToPharmacology	2024.1	agonist	0.625091	IUPHAR.LIGAND:2710	iuphar.ligand:2710	[125I]SB-236636	FALSE	FALSE	FALSE
NCBIGENE:595	hgnc:1582	CCND1	GuideToPharmacology	2024.1	agonist	0.312546	IUPHAR.LIGAND:2665	iuphar.ligand:2665	TZD18	FALSE	FALSE	FALSE
NCBIGENE:595	hgnc:1582	CCND1	GuideToPharmacology	2024.1	agonist	0.625091	IUPHAR.LIGAND:2704	iuphar.ligand:2704	GW7845	FALSE	FALSE	FALSE
NCBIGENE:595	hgnc:1582	CCND1	GuideToPharmacology	2024.1	agonist	0.625091	IUPHAR.LIGAND:2698	iuphar.ligand:2698	SB-219993	FALSE	FALSE	FALSE
NCBIGENE:595	hgnc:1582	CCND1	GuideToPharmacology	2024.1	inhibitor	0.0781364	IUPHAR.LIGAND:3442	drugbank:DB07863	2-CHLORO-5-NITRO-N-PHENYLBENZAMIDE	FALSE	FALSE	FALSE
NCBIGENE:2153	hgnc:3542	F5	GuideToPharmacology	2024.1	inhibitor	0.589974	IUPHAR.LIGAND:8243	iuphar.ligand:8243	HS-173	FALSE	FALSE	FALSE
NCBIGENE:2153	hgnc:3542	F5	GuideToPharmacology	2024.1	inhibitor	0.589974	IUPHAR.LIGAND:12382	iuphar.ligand:12382	RISOVALISIB	FALSE	FALSE	FALSE
NCBIGENE:2154	hgnc:8976	PIK3CB	GuideToPharmacology	2024.1	inhibitor	0.0833455	IUPHAR.LIGAND:10598	iuphar.ligand:10598	COMPOUND 41 [PMID: 31855425]	FALSE	FALSE	FALSE
NCBIGENE:2154	hgnc:8976	PIK3CB	GuideToPharmacology	2024.1	inhibitor	0.0757686	IUPHAR.LIGAND:7875	rxcui:1945077	COPANLISIB	TRUE	FALSE	TRUE
NCBIGENE:2154	hgnc:8976	PIK3CB	GuideToPharmacology	2024.1	inhibitor	0.208364	IUPHAR.LIGAND:8242	iuphar.ligand:8242	PI-3065	FALSE	FALSE	FALSE
NCBIGENE:2156	hgnc:3545	F7R	GuideToPharmacology	2024.1	inhibitor	0.772172	IUPHAR.LIGAND:6653	iuphar.ligand:6653	CZC 24832	FALSE	FALSE	FALSE
NCBIGENE:2155	hgnc:3544	F7	GuideToPharmacology	2024.1	inhibitor	0.156273	IUPHAR.LIGAND:8916	rxcui:2478439	UMBRALISIB	TRUE	FALSE	FALSE
NCBIGENE:2156	hgnc:3545	F7R	GuideToPharmacology	2024.1	inhibitor	0.0285989	IUPHAR.LIGAND:7888	ncit:C91731	APITOLISIB	FALSE	FALSE	TRUE
NCBIGENE:1298	hgnc:2218	COL9A2	GuideToPharmacology	2024.1	inhibitor	0.307062	IUPHAR.LIGAND:7202	rxcui:738	INAMRINONE	TRUE	FALSE	FALSE
NCBIGENE:1301	hgnc:2186	COL11A1	GuideToPharmacology	2024.1	inhibitor	0.546955	IUPHAR.LIGAND:6962	rxcui:1091836	ROFLUMILAST	TRUE	FALSE	FALSE
NCBIGENE:1309	hgnc:8795	PDE9A	GuideToPharmacology	2024.1	inhibitor	0.504881	IUPHAR.LIGAND:2919	ncit:C66685	ZAPRINAST	FALSE	FALSE	FALSE
NCBIGENE:2158	hgnc:3551	F9	GuideToPharmacology	2024.1	inhibitor	0.460594	IUPHAR.LIGAND:8156	iuphar.ligand:8156	COMPOUND 20 [PMID: 22136433]	FALSE	FALSE	FALSE
CYB5R1	hgnc:13397	CYB5R1	PharmGKB	2004-05-24	NULL	2.10031	rasburicase	rxcui:283821	RASBURICASE	TRUE	FALSE	FALSE
NCBIGENE:2171	hgnc:3560	FABP5	GuideToPharmacology	2024.1	inhibitor	5.25077	IUPHAR.LIGAND:12396	iuphar.ligand:12396	CZS-241	FALSE	FALSE	FALSE
NCBIGENE:2171	hgnc:3560	FABP5	GuideToPharmacology	2024.1	inhibitor	0.477342	IUPHAR.LIGAND:5659	rxcui:1242999	AXITINIB	TRUE	FALSE	TRUE
NCBIGENE:627	hgnc:1033	BDNF	GuideToPharmacology	2024.1	agonist	0.0426892	IUPHAR.LIGAND:2879	rxcui:1000112	MEDROXYPROGESTERONE ACETATE	TRUE	FALSE	FALSE
ADORA2A	hgnc:263	ADORA2A	PharmGKB	2004-05-24	NULL	0.0788403	levodopa	rxcui:6375	LEVODOPA	TRUE	FALSE	FALSE
NCBIGENE:627	hgnc:1033	BDNF	GuideToPharmacology	2024.1	agonist	0.426892	IUPHAR.LIGAND:3454	iuphar.ligand:3453	ORG2058	FALSE	FALSE	FALSE
NCBIGENE:2402	hgnc:3913	FRA6B	GuideToPharmacology	2024.1	inhibitor	0.820432	IUPHAR.LIGAND:6489	ncit:C96305	AVAGACESTAT	FALSE	FALSE	FALSE
NCBIGENE:627	hgnc:1033	BDNF	GuideToPharmacology	2024.1	inhibitor	0.213446	IUPHAR.LIGAND:2883	ncit:C91054	ASOPRISNIL	FALSE	FALSE	FALSE
NCBIGENE:2760	hgnc:4367	GM2A	GuideToPharmacology	2024.1	antibody	0.0937637	IUPHAR.LIGAND:7499	rxcui:1547545	PEMBROLIZUMAB	TRUE	TRUE	TRUE
NCBIGENE:2382	hgnc:3894	FRA2J	GuideToPharmacology	2024.1	inhibitor	13.1269	IUPHAR.LIGAND:6564	iuphar.ligand:6564	PHENYLACETYL-ARG-VAL-ARG-4-AMIDINOBENZYLAMIDE	FALSE	FALSE	FALSE
PDE4D	hgnc:8783	PDE4D	PharmGKB	2004-05-24	NULL	0.0694546	quetiapine	rxcui:221153	QUETIAPINE FUMARATE	TRUE	FALSE	FALSE
NCBIGENE:2161	hgnc:3530	F12	GuideToPharmacology	2024.1	activator	8.75128	IUPHAR.LIGAND:13011	iuphar.ligand:13011	MTK458	FALSE	FALSE	FALSE
NCBIGENE:337	hgnc:602	APOA4	GuideToPharmacology	2024.1	agonist	5.25077	IUPHAR.LIGAND:4022	iuphar.ligand:4022	[125I]PRRP31	FALSE	FALSE	FALSE
NCBIGENE:337	hgnc:602	APOA4	GuideToPharmacology	2024.1	agonist	2.62538	IUPHAR.LIGAND:1557	iuphar.ligand:1557	NPY-(18-36) (HUMAN, PIG)	FALSE	FALSE	FALSE
EPM2A	hgnc:3413	EPM2A	PharmGKB	2004-05-24	NULL	0.416728	quetiapine	rxcui:221153	QUETIAPINE FUMARATE	TRUE	FALSE	FALSE
NCBIGENE:331	hgnc:592	XIAP	GuideToPharmacology	2024.1	inhibitor	0.833455	IUPHAR.LIGAND:1818	iuphar.ligand:1818	TIP39-(9-39) (HUMAN/BOVINE)	FALSE	FALSE	FALSE
NCBIGENE:331	hgnc:592	XIAP	GuideToPharmacology	2024.1	agonist	0.833455	IUPHAR.LIGAND:1813	iuphar.ligand:1813	[TYR36]-PTHRP-(1-36) AMIDE (HUMAN)	FALSE	FALSE	FALSE
NCBIGENE:736	hgnc:8600	PANX2	GuideToPharmacology	2024.1	inhibitor	1.09391	IUPHAR.LIGAND:4151	ncit:C63669	CARBENOXOLONE	FALSE	FALSE	FALSE
NCBIGENE:332	hgnc:593	BIRC5	GuideToPharmacology	2024.1	inhibitor	0.596678	IUPHAR.LIGAND:1828	iuphar.ligand:1828	TIP39-(7-39) (MOUSE)	FALSE	FALSE	FALSE
NCBIGENE:332	hgnc:593	BIRC5	GuideToPharmacology	2024.1	agonist	0.298339	IUPHAR.LIGAND:1815	iuphar.ligand:1815	TIP39	FALSE	FALSE	FALSE
NCBIGENE:3006	hgnc:4716	H1-2	GuideToPharmacology	2024.1	inhibitor	7.5011	IUPHAR.LIGAND:10493	iuphar.ligand:10493	COMPOUND 1 [PMID: 31465224]	FALSE	FALSE	FALSE
NCBIGENE:333	hgnc:597	APLP1	GuideToPharmacology	2024.1	agonist	5.83419	IUPHAR.LIGAND:12420	iuphar.ligand:12420	LV-2211	FALSE	FALSE	FALSE
NCBIGENE:598	hgnc:992	BCL2L1	GuideToPharmacology	2024.1	agonist	0.234409	IUPHAR.LIGAND:2755	drugbank:DB07080	TO-901317	FALSE	FALSE	FALSE
ACE	hgnc:2707	ACE	PharmGKB	2004-05-24	NULL	0.161811	sildenafil	rxcui:136411	SILDENAFIL	TRUE	FALSE	FALSE
NCBIGENE:600	hgnc:996	BAK1P1	GuideToPharmacology	2024.1	agonist	0.193043	IUPHAR.LIGAND:2755	drugbank:DB07080	TO-901317	FALSE	FALSE	FALSE
NCBIGENE:1527	hgnc:2563	TEX28	GuideToPharmacology	2024.1	inhibitor	1.25018	IUPHAR.LIGAND:9549	ncit:C91392	PREXASERTIB	FALSE	FALSE	TRUE
NCBIGENE:1504	hgnc:2521	CTRB1	GuideToPharmacology	2024.1	inhibitor	0.625091	IUPHAR.LIGAND:8037	iuphar.ligand:8037	GSK269962A	FALSE	FALSE	FALSE
NCBIGENE:352	ncbigene:352	APPL1	GuideToPharmacology	2024.1	agonist	2.28294	IUPHAR.LIGAND:11914	iuphar.ligand:11914	INSL3 [A(5-26):B(7-27)]	FALSE	FALSE	FALSE
NCBIGENE:1525	hgnc:2559	CXADR	GuideToPharmacology	2024.1	inhibitor	7.5011	IUPHAR.LIGAND:8248	iuphar.ligand:8248	LY2584702	FALSE	FALSE	FALSE
TYMS	hgnc:12441	TYMS	PharmGKB	2004-05-24	NULL	0.0275848	cytarabine	rxcui:3041	CYTARABINE	TRUE	FALSE	TRUE
NCBIGENE:275	hgnc:473	AMT	GuideToPharmacology	2024.1	inhibitor	1.50022	IUPHAR.LIGAND:6997	iuphar.ligand:6997	NIBR-0213	FALSE	FALSE	FALSE
NCBIGENE:278	hgnc:476	AMY1C	GuideToPharmacology	2024.1	agonist	0.514781	IUPHAR.LIGAND:8709	rxcui:2288236	OZANIMOD	TRUE	FALSE	FALSE
NCBIGENE:278	hgnc:476	AMY1C	GuideToPharmacology	2024.1	agonist	3.08869	IUPHAR.LIGAND:12572	iuphar.ligand:12572	SLB736	FALSE	FALSE	FALSE
NCBIGENE:2510	hgnc:3997	FTH1P21	GuideToPharmacology	2024.1	inhibitor	26.2538	IUPHAR.LIGAND:6664	iuphar.ligand:6664	MYRIOCIN	FALSE	FALSE	FALSE
NCBIGENE:279	hgnc:477	AMY2A	GuideToPharmacology	2024.1	agonist	0.437564	IUPHAR.LIGAND:8709	rxcui:2288236	OZANIMOD	TRUE	FALSE	FALSE
NCBIGENE:2197	hgnc:3597	FAU	GuideToPharmacology	2024.1	inhibitor	1.75026	IUPHAR.LIGAND:8049	iuphar.ligand:8049	HG-9-91-01	FALSE	FALSE	FALSE
RET	hgnc:9967	RET	PharmGKB	2004-05-24	NULL	1.94473	pralsetinib	rxcui:2394936	PRALSETINIB	TRUE	FALSE	TRUE
NCBIGENE:2213	hgnc:3618	FCGR2B	GuideToPharmacology	2024.1	inhibitor	1.09391	IUPHAR.LIGAND:8210	iuphar.ligand:8210	COMPOUND 27 [PMID: 21123062]	FALSE	FALSE	FALSE
NCBIGENE:928	hgnc:1709	CD9	GuideToPharmacology	2024.1	inhibitor	0.0348888	IUPHAR.LIGAND:4621	rxcui:2556	CITALOPRAM	TRUE	FALSE	FALSE
BRCA2	hgnc:1101	BRCA2	PharmGKB	2004-05-24	NULL	0.171594	sacituzumab govitecan	rxcui:2360232	SACITUZUMAB GOVITECAN	TRUE	FALSE	FALSE
DRD3	hgnc:3024	DRD3	PharmGKB	2004-05-24	NULL	0.0128224	desipramine	rxcui:3247	DESIPRAMINE	TRUE	FALSE	FALSE
NCBIGENE:2520	hgnc:4164	GAST	GuideToPharmacology	2024.1	inhibitor	17.5026	IUPHAR.LIGAND:8835	iuphar.ligand:8835	COMPOUND 1J [PMID: 26314925]	FALSE	FALSE	FALSE
DDIT4	hgnc:24944	DDIT4	PharmGKB	2004-05-24	NULL	0.192336	desipramine	rxcui:3247	DESIPRAMINE	TRUE	FALSE	FALSE
NCBIGENE:1116	hgnc:1932	CHI3L1	GuideToPharmacology	2024.1	inhibitor	26.2538	IUPHAR.LIGAND:8837	iuphar.ligand:8837	COMPOUND 16 [PMID: 19097778]	FALSE	FALSE	FALSE
NCBIGENE:916	hgnc:1674	CD3E	GuideToPharmacology	2024.1	inhibitor	0.729273	IUPHAR.LIGAND:4587	iuphar.ligand:4587	SERGLIFLOZIN	FALSE	FALSE	FALSE
NCBIGENE:3235	hgnc:5140	HOXD9	GuideToPharmacology	2024.1	inhibitor	52.5077	IUPHAR.LIGAND:12746	iuphar.ligand:12746	COMPOUND 14I [PMID: 37204466]	FALSE	FALSE	FALSE
NCBIGENE:2206	hgnc:7316	MS4A2	GuideToPharmacology	2024.1	inhibitor	0.350051	IUPHAR.LIGAND:7957	rxcui:2471078	TIRBANIBULIN	TRUE	FALSE	TRUE
NCBIGENE:355	hgnc:11920	FAS	GuideToPharmacology	2024.1	agonist	0.181061	IUPHAR.LIGAND:2024	iuphar.ligand:2024	[125I]TYR10-CST14	FALSE	FALSE	FALSE
NCBIGENE:356	hgnc:11936	FASLG	GuideToPharmacology	2024.1	agonist	0.69089	IUPHAR.LIGAND:5631	iuphar.ligand:5631	MALTOTRIOSE-[125I][TYR3,THR8]OCTREOTIDE	FALSE	FALSE	FALSE
NCBIGENE:357	hgnc:630	SHROOM2	GuideToPharmacology	2024.1	agonist	0.350051	IUPHAR.LIGAND:2032	iuphar.ligand:2032	BIM 23023	FALSE	FALSE	FALSE
NCBIGENE:359	hgnc:634	AQP2	GuideToPharmacology	2024.1	agonist	0.372395	IUPHAR.LIGAND:2032	iuphar.ligand:2032	BIM 23023	FALSE	FALSE	FALSE
NCBIGENE:358	hgnc:633	AQP1	GuideToPharmacology	2024.1	agonist	1.38178	IUPHAR.LIGAND:3513	iuphar.ligand:3513	NNC269100	FALSE	FALSE	FALSE
NCBIGENE:2715	ncbigene:2715	GKP5	GuideToPharmacology	2024.1	inhibitor	26.2538	IUPHAR.LIGAND:8388	iuphar.ligand:8388	CHAETOCIN	FALSE	FALSE	FALSE
NCBIGENE:589	hgnc:11799	THRB	GuideToPharmacology	2024.1	agonist	0.254892	IUPHAR.LIGAND:2638	drugbank:DB03176	KB-141	FALSE	FALSE	FALSE
NCBIGENE:2244	hgnc:3662	FGB	GuideToPharmacology	2024.1	inhibitor	3.50051	IUPHAR.LIGAND:8192	iuphar.ligand:8192	COMPOUND 5 [PMID: 23232060]	FALSE	FALSE	FALSE
NCBIGENE:1788	hgnc:2978	DNMT3A	GuideToPharmacology	2024.1	inhibitor	0.324121	IUPHAR.LIGAND:8144	iuphar.ligand:8144	COMPOUND 13R [PMID: 23639540]	FALSE	FALSE	FALSE
NCBIGENE:485	hgnc:809	ATP1B1P1	GuideToPharmacology	2024.1	activator	1.19336	IUPHAR.LIGAND:10274	iuphar.ligand:10274	ASP7663	FALSE	FALSE	FALSE
NCBIGENE:485	hgnc:809	ATP1B1P1	GuideToPharmacology	2024.1	activator	1.19336	IUPHAR.LIGAND:6292	iuphar.ligand:6292	CHLOROPICRIN	FALSE	FALSE	FALSE
NCBIGENE:485	hgnc:809	ATP1B1P1	GuideToPharmacology	2024.1	activator	1.19336	IUPHAR.LIGAND:6294	iuphar.ligand:6294	BENZYL BROMIDE	FALSE	FALSE	FALSE
NCBIGENE:485	hgnc:809	ATP1B1P1	GuideToPharmacology	2024.1	activator	0.108487	IUPHAR.LIGAND:6281	ncit:C71146	SALIRASIB	FALSE	FALSE	TRUE
NCBIGENE:490	hgnc:814	ATP2B1	GuideToPharmacology	2024.1	activator	0.0911592	IUPHAR.LIGAND:7088	rxcui:6902	METHYLPREDNISOLONE	TRUE	FALSE	FALSE
NCBIGENE:491	hgnc:815	ATP2B2	GuideToPharmacology	2024.1	activator	0.772172	IUPHAR.LIGAND:4191	iuphar.ligand:4191	FLUFENAMATE	FALSE	FALSE	FALSE
NCBIGENE:500	hgnc:17961	TRPM8	GuideToPharmacology	2024.1	blocker	0.172723	IUPHAR.LIGAND:2364	iuphar.ligand:2364	ANANDAMIDE	FALSE	FALSE	FALSE
NCBIGENE:497	hgnc:14323	TRPM5	GuideToPharmacology	2024.1	blocker	0.504881	IUPHAR.LIGAND:2346	iuphar.ligand:2346	H+	FALSE	FALSE	FALSE
NCBIGENE:501	hgnc:877	ALDH7A1	GuideToPharmacology	2024.1	blocker	1.45855	IUPHAR.LIGAND:11860	iuphar.ligand:11860	ESTRADIOL 3-METHYL ETHER	FALSE	FALSE	FALSE
NCBIGENE:501	hgnc:877	ALDH7A1	GuideToPharmacology	2024.1	inhibitor	1.45855	IUPHAR.LIGAND:11860	iuphar.ligand:11860	ESTRADIOL 3-METHYL ETHER	FALSE	FALSE	FALSE
NCBIGENE:500	hgnc:17961	TRPM8	GuideToPharmacology	2024.1	blocker	2.76356	IUPHAR.LIGAND:10300	iuphar.ligand:10300	PF-05105679	FALSE	FALSE	FALSE
NCBIGENE:497	hgnc:14323	TRPM5	GuideToPharmacology	2024.1	modulator	6.56346	IUPHAR.LIGAND:12540	iuphar.ligand:12540	APV207094A	FALSE	FALSE	FALSE
NCBIGENE:510	hgnc:18083	TRPV4	GuideToPharmacology	2024.1	activator	1.94473	IUPHAR.LIGAND:4205	iuphar.ligand:4205	GSK1016790A	FALSE	FALSE	FALSE
NCBIGENE:510	hgnc:18083	TRPV4	GuideToPharmacology	2024.1	activator	0.648243	IUPHAR.LIGAND:12553	drugbank:DB12290	PUERARIN	FALSE	FALSE	FALSE
NCBIGENE:509	hgnc:833	ATP5F1C	GuideToPharmacology	2024.1	blocker	4.77342	IUPHAR.LIGAND:12550	iuphar.ligand:12550	VERBASCOSIDE	FALSE	FALSE	FALSE
NCBIGENE:2264	hgnc:3691	FGFR4	GuideToPharmacology	2024.1	inhibitor	1.11718	IUPHAR.LIGAND:11664	iuphar.ligand:11664	LUVIXASERTIB	FALSE	FALSE	FALSE
NCBIGENE:1836	hgnc:10994	SLC26A2	GuideToPharmacology	2024.1	NULL	2.50037	IUPHAR.LIGAND:4935	iuphar.ligand:4935	GROWTH ARREST SPECIFIC PROTEIN 6	FALSE	FALSE	FALSE
NCBIGENE:2268	hgnc:3697	FGR	GuideToPharmacology	2024.1	inhibitor	0.357195	IUPHAR.LIGAND:9285	iuphar.ligand:9285	PRN694	FALSE	FALSE	FALSE
NCBIGENE:1031	hgnc:1789	CDKN2C	GuideToPharmacology	2024.1	inhibitor	3.50051	IUPHAR.LIGAND:7673	rxcui:1731031	LESINURAD	TRUE	FALSE	FALSE
NCBIGENE:2246	hgnc:3665	FGF1	GuideToPharmacology	2024.1	inhibitor	0.833455	IUPHAR.LIGAND:10947	iuphar.ligand:10947	NIK INHIBITOR 12F	FALSE	FALSE	FALSE
NCBIGENE:365	hgnc:4468	UTS2R	GuideToPharmacology	2024.1	agonist	1.81061	IUPHAR.LIGAND:2152	iuphar.ligand:2152	U-II-(4-11) (HUMAN)	FALSE	FALSE	FALSE
NCBIGENE:2528	hgnc:4017	FUT6	GuideToPharmacology	2024.1	inhibitor	17.5026	IUPHAR.LIGAND:11935	iuphar.ligand:11935	T-690	FALSE	FALSE	FALSE
NCBIGENE:371	ncbigene:371	ARCN2	GuideToPharmacology	2024.1	agonist	0.833455	IUPHAR.LIGAND:3842	iuphar.ligand:3842	[LYS15,ARG16,LEU27]VIP-(1-7)/GRF-(8-27)-NH2	FALSE	FALSE	FALSE
NCBIGENE:366	hgnc:643	AQP9	GuideToPharmacology	2024.1	agonist	0.277818	IUPHAR.LIGAND:10444	iuphar.ligand:10444	LIT-001	FALSE	FALSE	FALSE
NCBIGENE:306	hgnc:541	ANXA3	GuideToPharmacology	2024.1	agonist	1.94473	IUPHAR.LIGAND:1517	iuphar.ligand:1517	PYY-(3-36)	FALSE	FALSE	FALSE
NCBIGENE:308	hgnc:543	ANXA5	GuideToPharmacology	2024.1	inhibitor	2.62538	IUPHAR.LIGAND:1563	iuphar.ligand:1563	FMS586	FALSE	FALSE	FALSE
EGFR	hgnc:3236	EGFR	CIViC	2024-04-10	NULL	0.347273	ROCILETINIB	ncit:C99905	ROCILETINIB	FALSE	FALSE	TRUE
ESR1	hgnc:3467	ESR1	CIViC	2024-04-10	NULL	0.0237448	LAPATINIB	rxcui:480167	LAPATINIB	TRUE	FALSE	TRUE
CFLAR	hgnc:1876	CFLAR	CIViC	2024-04-10	NULL	0.656346	BICALUTAMIDE	rxcui:83008	BICALUTAMIDE	TRUE	FALSE	TRUE
FGFR1	hgnc:3688	FGFR1	CIViC	2024-04-10	NULL	1.16547	FGFR INHIBITOR AZD4547	ncit:C88272	FEXAGRATINIB	FALSE	FALSE	TRUE
NRG1	hgnc:7997	NRG1	CIViC	2024-04-10	NULL	0.364637	ANTI-ERBB3 MONOCLONAL ANTIBODY AV-203	ncit:C102535	ANTI-ERBB3 MONOCLONAL ANTIBODY AV-203	FALSE	TRUE	TRUE
KRAS	hgnc:6407	KRAS	CIViC	2024-04-10	NULL	0.0117625	GEMCITABINE	rxcui:12574	GEMCITABINE	TRUE	FALSE	TRUE
ALK	hgnc:427	ALK	CIViC	2024-04-10	NULL	2.49368	LORLATINIB	rxcui:2103164	LORLATINIB	TRUE	FALSE	TRUE
DDR2	hgnc:2731	DDR2	CIViC	2024-04-10	NULL	0.954685	DASATINIB	rxcui:1546019	DASATINIB ANHYDROUS	TRUE	FALSE	TRUE
PTEN	hgnc:9588	PTEN	CIViC	2024-04-10	NULL	0.0114446	LAPATINIB	rxcui:480167	LAPATINIB	TRUE	FALSE	TRUE
ASS1	hgnc:758	ASS1	CIViC	2024-04-10	NULL	1.87527	PEGARGIMINASE	ncit:C91702	PEGARGIMINASE	FALSE	FALSE	TRUE
KDM6A	hgnc:12637	KDM6A	CIViC	2024-04-10	NULL	0.500073	VENETOCLAX	rxcui:1747556	VENETOCLAX	TRUE	FALSE	TRUE
CDKN2B	hgnc:1788	CDKN2B	CIViC	2024-04-10	NULL	0.535793	PALBOCICLIB	rxcui:1601374	PALBOCICLIB	TRUE	FALSE	TRUE
FANCC	hgnc:3584	FANCC	CIViC	2024-04-10	NULL	0.11292	GEMCITABINE	rxcui:12574	GEMCITABINE	TRUE	FALSE	TRUE
FANCC	hgnc:3584	FANCC	CIViC	2024-04-10	NULL	0.144849	CISPLATIN	rxcui:2555	CISPLATIN	TRUE	FALSE	TRUE
ATRX	hgnc:886	ATRX	CIViC	2024-04-10	NULL	0.0994463	OLAPARIB	rxcui:1597582	OLAPARIB	TRUE	FALSE	TRUE
KRAS	hgnc:6407	KRAS	CIViC	2024-04-10	NULL	0.546955	MEK INHIBITOR GDC-0623	ncit:C95738	MEK INHIBITOR GDC-0623	FALSE	FALSE	TRUE
AR	hgnc:644	AR	CIViC	2024-04-10	NULL	0.064319	BICALUTAMIDE	rxcui:83008	BICALUTAMIDE	TRUE	FALSE	TRUE
MYCN	hgnc:7559	MYCN	CIViC	2024-04-10	NULL	0.0568265	OLAPARIB	rxcui:1597582	OLAPARIB	TRUE	FALSE	TRUE
HDAC9	hgnc:14065	HDAC9	CIViC	2024-04-10	NULL	0.254583	VORINOSTAT	rxcui:194337	VORINOSTAT	TRUE	FALSE	TRUE
ARAF	hgnc:646	ARAF	CIViC	2024-04-10	NULL	0.0753699	SORAFENIB	rxcui:495881	SORAFENIB	TRUE	FALSE	TRUE
CIP2A	hgnc:29302	CIP2A	CIViC	2024-04-10	NULL	0.564599	GEMCITABINE	rxcui:12574	GEMCITABINE	TRUE	FALSE	TRUE
RRM1	hgnc:10451	RRM1	CIViC	2024-04-10	NULL	0.118796	VINORELBINE	rxcui:39541	VINORELBINE	TRUE	FALSE	TRUE
TNC	hgnc:5318	TNC	CIViC	2024-04-10	NULL	0.0705748	GEMCITABINE	rxcui:12574	GEMCITABINE	TRUE	FALSE	TRUE
SMARCA4	hgnc:11100	SMARCA4	CIViC	2024-04-10	NULL	0.252441	VINORELBINE	rxcui:39541	VINORELBINE	TRUE	FALSE	TRUE
EGFR	hgnc:3236	EGFR	CIViC	2024-04-10	NULL	1.38909	RINDOPEPIMUT	ncit:C69076	RINDOPEPIMUT	FALSE	FALSE	TRUE
ABL1	hgnc:76	ABL1	DoCM	2024-04-10	NULL	0.800836	PONATINIB	rxcui:1364347	PONATINIB	TRUE	FALSE	TRUE
ALK	hgnc:427	ALK	JAX-CKB	2024-04-10	NULL	0.913177	Ficonalkib	ncit:C199050	FICONALKIB	FALSE	FALSE	FALSE
BRAF	hgnc:1097	BRAF	JAX-CKB	2024-04-10	NULL	0.549819	BI 882370	ncit:C187123	PAN-RAF INHIBITOR XP-102	FALSE	FALSE	FALSE
BRAF	hgnc:1097	BRAF	JAX-CKB	2024-04-10	NULL	0.00820625	Celecoxib	rxcui:140587	CELECOXIB	TRUE	FALSE	TRUE
BRAF	hgnc:1097	BRAF	JAX-CKB	2024-04-10	NULL	0.183273	PF-07284892	ncit:C178469	SHP2 INHIBITOR PF-07284892	FALSE	FALSE	FALSE
BRAF	hgnc:1097	BRAF	JAX-CKB	2024-04-10	NULL	0.0916364	LY294002	ncit:C148229	PI3K/BET INHIBITOR LY294002	FALSE	FALSE	TRUE
BRAF	hgnc:1097	BRAF	JAX-CKB	2024-04-10	NULL	0.0687273	SAR260301	iuphar.ligand:8793	SAR260301	FALSE	FALSE	TRUE
BRAF	hgnc:1097	BRAF	JAX-CKB	2024-04-10	NULL	0.0916364	GSK2334470	iuphar.ligand:8008	GSK2334470	FALSE	FALSE	FALSE
EML4	hgnc:1316	EML4	JAX-CKB	2024-04-10	NULL	0.856103	Iruplinalkib	ncit:C154279	IRUPLINALKIB	FALSE	FALSE	FALSE
EML4	hgnc:1316	EML4	JAX-CKB	2024-04-10	NULL	0.684883	TAE684	ncit:C171615	ALK INHIBITOR TAE684	FALSE	FALSE	TRUE
FGFR2	hgnc:3689	FGFR2	JAX-CKB	2024-04-10	NULL	0.523332	Rogaratinib	ncit:C112205	ROGARATINIB	FALSE	FALSE	TRUE
FGFR2	hgnc:3689	FGFR2	JAX-CKB	2024-04-10	NULL	0.203518	ICP-192	ncit:C178318	GUNAGRATINIB	FALSE	FALSE	FALSE
FGFR2	hgnc:3689	FGFR2	JAX-CKB	2024-04-10	NULL	0.0330029	Leucovorin	rxcui:225852	LEUCOVORIN CALCIUM	TRUE	FALSE	TRUE
FGFR2	hgnc:3689	FGFR2	JAX-CKB	2024-04-10	NULL	0.244222	PHA-665752	iuphar.ligand:5700	PHA-665752	FALSE	FALSE	TRUE
FGFR2	hgnc:3689	FGFR2	JAX-CKB	2024-04-10	NULL	0.915831	Bemarituzumab	ncit:C120040	BEMARITUZUMAB	FALSE	FALSE	FALSE
KEAP1	hgnc:23177	KEAP1	JAX-CKB	2024-04-10	NULL	1.05015	Camrelizumab	ncit:C123816	CAMRELIZUMAB	FALSE	FALSE	FALSE
MAP2K1	hgnc:6840	MAP2K1	JAX-CKB	2024-04-10	NULL	0.178598	LY3214996	ncit:C131335	TEMUTERKIB	FALSE	FALSE	FALSE
MDM2	hgnc:6973	MDM2	JAX-CKB	2024-04-10	NULL	1.31269	Nutlin-3a	ncit:C74594	REBEMADLIN	FALSE	FALSE	TRUE
MAP2K1	hgnc:6840	MAP2K1	JAX-CKB	2024-04-10	NULL	0.267896	E6201	iuphar.ligand:7836	E6201	FALSE	FALSE	FALSE
NRAS	hgnc:7989	NRAS	JAX-CKB	2024-04-10	NULL	0.0769907	Cabozantinib	rxcui:1363267	CABOZANTINIB S-MALATE	TRUE	FALSE	TRUE
NRAS	hgnc:7989	NRAS	JAX-CKB	2024-04-10	NULL	0.211724	CCT241161	iuphar.ligand:9814	CCT241161	FALSE	FALSE	FALSE
NRAS	hgnc:7989	NRAS	JAX-CKB	2024-04-10	NULL	0.132328	PD-0325901	ncit:C52195	MIRDAMETINIB	FALSE	FALSE	TRUE
NRAS	hgnc:7989	NRAS	JAX-CKB	2024-04-10	NULL	0.0148579	Sirolimus	rxcui:35302	SIROLIMUS	TRUE	TRUE	TRUE
PIK3CA	hgnc:8975	PIK3CA	JAX-CKB	2024-04-10	NULL	0.121546	PF-04691502	drugbank:DB11974	PF-04691502	FALSE	FALSE	TRUE
PTEN	hgnc:9588	PTEN	JAX-CKB	2024-04-10	NULL	0.0591303	SF1126	drugbank:DB05210	SF1126	FALSE	FALSE	TRUE
PTEN	hgnc:9588	PTEN	JAX-CKB	2024-04-10	NULL	0.162186	Everolimus	rxcui:141704	EVEROLIMUS	TRUE	TRUE	TRUE
PTEN	hgnc:9588	PTEN	JAX-CKB	2024-04-10	NULL	0.133043	SAR260301	iuphar.ligand:8793	SAR260301	FALSE	FALSE	TRUE
PTEN	hgnc:9588	PTEN	JAX-CKB	2024-04-10	NULL	0.0709563	2-Methoxyestradiol	ncit:C965	2-METHOXYESTRADIOL	FALSE	FALSE	FALSE
PTEN	hgnc:9588	PTEN	JAX-CKB	2024-04-10	NULL	0.0322529	Selumetinib	rxcui:2289380	SELUMETINIB	TRUE	FALSE	TRUE
PTEN	hgnc:9588	PTEN	JAX-CKB	2024-04-10	NULL	0.0149068	Fluorouracil	rxcui:4492	FLUOROURACIL	TRUE	FALSE	TRUE
PTEN	hgnc:9588	PTEN	JAX-CKB	2024-04-10	NULL	0.0144809	Sunitinib	rxcui:357977	SUNITINIB	TRUE	FALSE	TRUE
PIK3CA	hgnc:8975	PIK3CA	CancerCommons	2013-07-25	inhibitor	0.0992208	BEZ235	ncit:C74072	DACTOLISIB	FALSE	FALSE	TRUE
VHL	hgnc:12687	VHL	JAX-CKB	2024-04-10	NULL	0.0707174	Cediranib	ncit:C80867	CEDIRANIB	FALSE	FALSE	TRUE
DRD2	hgnc:3023	DRD2	ChEMBL	33	agonist	0.0518851	ROPINIROLE HYDROCHLORIDE	rxcui:236553	ROPINIROLE HYDROCHLORIDE	TRUE	FALSE	FALSE
PIK3CD	hgnc:8977	PIK3CD	ChEMBL	33	inhibitor	0.104182	AZD-6482	drugbank:DB14980	AZD-6482	FALSE	FALSE	FALSE
PRKCG	hgnc:9402	PRKCG	DTC	2009-02-20	NULL	0.0787221	FASUDIL	ncit:C65624	FASUDIL	FALSE	FALSE	TRUE
IL6	hgnc:6018	IL6	NCI	2017-09-14	NULL	0.164859	GEMFIBROZIL	rxcui:4719	GEMFIBROZIL	TRUE	FALSE	FALSE
SLC2A4	hgnc:11009	SLC2A4	NCI	2017-09-14	NULL	0.0212582	HALOPERIDOL	rxcui:26420	HALOPERIDOL DECANOATE	TRUE	FALSE	FALSE
PPP2R2A	hgnc:9304	PPP2R2A	PharmGKB	2004-05-24	NULL	1.19336	olaparib	rxcui:1597582	OLAPARIB	TRUE	FALSE	TRUE
HISTONE DEACETYLASE	hgnc:14065	HDAC9	TTD	2020.06.01	NULL	0.333382	ACY-1215	ncit:C96431	RICOLINOSTAT	FALSE	FALSE	FALSE
MUSCARINIC ACETYLCHOLINE RECEPTOR M3	hgnc:1952	CHRM3	TTD	2020.06.01	NULL	0.236521	Methacholine Chloride	rxcui:40165	METHACHOLINE CHLORIDE	TRUE	FALSE	FALSE
NCBIGENE:272	hgnc:470	AMPD3	GuideToPharmacology	2024.1	inhibitor	0.0507321	IUPHAR.LIGAND:200	rxcui:203168	AMITRIPTYLINE HYDROCHLORIDE	TRUE	FALSE	FALSE
NCBIGENE:493	hgnc:817	ATP2B4	GuideToPharmacology	2024.1	blocker	1.19336	IUPHAR.LIGAND:566	iuphar.ligand:566	ZN2+	FALSE	FALSE	FALSE
PALB2	hgnc:26144	PALB2	CIViC	2024-04-10	NULL	0.546955	MITOMYCIN	rxcui:632	MITOMYCIN	TRUE	FALSE	TRUE
LIMK1	hgnc:6613	LIMK1	DTC	2009-02-20	NULL	0.0611978	GW843682X	chembl:CHEMBL514499	GW843682X	FALSE	FALSE	FALSE
CYP1A2	hgnc:2596	CYP1A2	DTC	2009-02-20	NULL	0.00300155	ETOPOSIDE	rxcui:4179	ETOPOSIDE	TRUE	FALSE	TRUE
PIK3CB	hgnc:8976	PIK3CB	ChEMBL	33	inhibitor	0.156273	AZD-8186	drugbank:DB15029	AZD-8186	FALSE	FALSE	TRUE
NFE2L2	hgnc:7782	NFE2L2	DTC	2009-02-20	NULL	0.0209863	TCMDC-124353	chembl:CHEMBL529918	CHEMBL:CHEMBL529918	FALSE	FALSE	FALSE
YES1	hgnc:12841	YES1	DTC	2009-02-20	NULL	0.00233741	PF-562271	iuphar.ligand:9381	PF-562271	FALSE	FALSE	TRUE
SMN1	hgnc:11117	SMN1	DTC	2009-02-20	NULL	0.0795571	DNDI1416988	chembl:CHEMBL1389794	CHEMBL:CHEMBL1389794	FALSE	FALSE	FALSE
CBX1	hgnc:1551	CBX1	DTC	2009-02-20	NULL	0.069824	ML-10302	iuphar.ligand:235	ML 10302	FALSE	FALSE	FALSE
HPGD	hgnc:5154	HPGD	DTC	2009-02-20	NULL	0.00572228	OMEPRAZOLE	rxcui:7646	OMEPRAZOLE	TRUE	FALSE	FALSE
S1PR4	hgnc:3170	S1PR4	DTC	2009-02-20	NULL	0.364637	ISOVELLERAL	iuphar.ligand:6287	ISOVELLERAL	FALSE	FALSE	FALSE
CCL2	hgnc:10618	CCL2	PharmGKB	2004-05-24	NULL	0.391848	risperidone	rxcui:35636	RISPERIDONE	TRUE	FALSE	FALSE
CYP2D6	hgnc:2625	CYP2D6	PharmGKB	2004-05-24	NULL	0.0221365	darifenacin	rxcui:136198	DARIFENACIN	TRUE	FALSE	FALSE
HLA-DRB1	hgnc:4948	HLA-DRB1	PharmGKB	2004-05-24	NULL	0.238671	pegaspargase	rxcui:34132	PEGASPARGASE	TRUE	FALSE	FALSE
UNIPROT:Q9UHC9	hgnc:7898	NPC1L1	TdgClinicalTrial	2024-01-14	NULL	26.2538	EZETIMIBE	rxcui:341248	EZETIMIBE	TRUE	FALSE	FALSE
B-LYMPHOCYTE SURFACE ANTIGEN B4	hgnc:1633	CD19	TTD	2020.06.01	NULL	1.28067	JCAR015	ncit:C133718	VADACABTAGENE LERALEUCEL	FALSE	FALSE	FALSE
TG	hgnc:11764	TG	NCI	2017-09-14	NULL	3.38759	TC-99M MIBI	rxcui:1482913	TECHNETIUM TC 99M SESTAMIBI	TRUE	FALSE	FALSE
NCBIGENE:318	hgnc:8049	NUDT2	GuideToPharmacology	2024.1	inhibitor	0.230297	IUPHAR.LIGAND:10185	iuphar.ligand:10185	NFP	FALSE	FALSE	FALSE
OPRM1	hgnc:8156	OPRM1	ChEMBL	33	agonist	0.160574	DEXTROMORAMIDE	rxcui:3290	DEXTROMORAMIDE	TRUE	FALSE	FALSE
GABRB1	hgnc:4081	GABRB1	ChEMBL	33	agonist	0.0400211	CIPEPOFOL	ncit:C188595	CIPEPOFOL	FALSE	FALSE	FALSE
ALDH1A1	hgnc:402	ALDH1A1	DTC	2009-02-20	NULL	0.0294987	WAY-100135	iuphar.ligand:79	WAY-100135	FALSE	FALSE	FALSE
RORC	hgnc:10260	RORC	DTC	2009-02-20	NULL	0.0109757	COLCHICINE	rxcui:2683	COLCHICINE	TRUE	FALSE	FALSE
CYP3A4	hgnc:2637	CYP3A4	DTC	2009-02-20	NULL	0.0195778	VISNAGIN	iuphar.ligand:433	VISNAGIN	FALSE	FALSE	FALSE
FLT1	hgnc:3763	FLT1	MyCancerGenome	2017-06-20	inhibitor	0.0480839	ORANTINIB	ncit:C1884	ORANTINIB	FALSE	FALSE	TRUE
NCBIGENE:421	hgnc:728	ARVCF	GuideToPharmacology	2024.1	blocker	0.163067	IUPHAR.LIGAND:4051	drugbank:DB00466	PICROTOXIN	FALSE	FALSE	FALSE
NCBIGENE:1837	hgnc:3057	DTNA	GuideToPharmacology	2024.1	inhibitor	1.16684	IUPHAR.LIGAND:12375	iuphar.ligand:12375	ADRIXETINIB	FALSE	FALSE	FALSE
NCBIGENE:262	hgnc:457	AMD1	GuideToPharmacology	2024.1	inhibitor	0.0241415	IUPHAR.LIGAND:22	rxcui:784649	ASENAPINE	TRUE	FALSE	FALSE
PLEKHH2	hgnc:30506	PLEKHH2	PharmGKB	2004-05-24	NULL	1.45855	atenolol	rxcui:1202	ATENOLOL	TRUE	FALSE	FALSE
UNIPROT:P47901	hgnc:896	AVPR1B	TdgClinicalTrial	2024-01-14	NULL	3.75055	TERLIPRESSIN	rxcui:57048	TERLIPRESSIN	TRUE	FALSE	FALSE
RHO-ASSOCIATED PROTEIN KINASE 2	hgnc:10252	ROCK2	TTD	2020.06.01	NULL	0.336588	GSK269962A	iuphar.ligand:8037	GSK269962A	FALSE	FALSE	FALSE
NCBIGENE:288	hgnc:494	ANK3	GuideToPharmacology	2024.1	agonist	0.583419	IUPHAR.LIGAND:1354	iuphar.ligand:1354	S24773	FALSE	FALSE	FALSE
NCBIGENE:468	hgnc:786	ATF4	GuideToPharmacology	2024.1	agonist	0.452652	IUPHAR.LIGAND:3977	iuphar.ligand:3976	[125I]EPIBATIDINE	FALSE	FALSE	FALSE
NCBIGENE:587	hgnc:977	BCAT2	GuideToPharmacology	2024.1	inhibitor	0.795571	IUPHAR.LIGAND:2294	rxcui:10869	TROPICAMIDE	TRUE	FALSE	FALSE
MYCN	hgnc:7559	MYCN	CIViC	2024-04-10	NULL	0.500073	GSK126	iuphar.ligand:7012	GSK126	FALSE	FALSE	TRUE
CYP2C19	hgnc:2621	CYP2C19	DTC	2009-02-20	NULL	0.00904058	(S)-ISRADIPINE	rxcui:33910	ISRADIPINE	TRUE	FALSE	FALSE
IDH1	hgnc:5382	IDH1	DTC	2009-02-20	NULL	0.00641903	STREPTONIGRIN	ncit:C844	STREPTONIGRIN	FALSE	FALSE	FALSE
GALNT18	hgnc:30488	GALNT18	PharmGKB	2004-05-24	NULL	10.5015	tocilizumab	rxcui:612865	TOCILIZUMAB	TRUE	TRUE	TRUE
KDM4A	hgnc:22978	KDM4A	DTC	2009-02-20	NULL	0.0297663	DNDI1417147	chembl:CHEMBL2094484	CHEMBL:CHEMBL2094484	FALSE	FALSE	FALSE
ABCG2	hgnc:74	ABCG2	NCI	2017-09-14	NULL	0.0820432	FLAVOPIRIDOL	ncit:C74940	ALVOCIDIB	FALSE	FALSE	TRUE
UNIPROT:O15392	hgnc:593	BIRC5	TdgClinicalTrial	2024-01-14	NULL	0.14917	HGS1029	ncit:C78484	IAP INHIBITOR HGS1029	FALSE	FALSE	FALSE
CSF1R	hgnc:2433	CSF1R	CIViC	2024-04-10	NULL	0.0891039	IMATINIB	rxcui:282388	IMATINIB	TRUE	FALSE	TRUE
RAPGEF4	hgnc:16626	RAPGEF4	DTC	2009-02-20	NULL	0.0777891	LANATOSIDE C	rxcui:27929	LANATOSIDE C	TRUE	FALSE	FALSE
EHMT2	hgnc:14129	EHMT2	DTC	2009-02-20	NULL	0.00437637	ERBSTATIN	chembl:CHEMBL47986	ERBSTATIN	FALSE	FALSE	FALSE
SOD1	hgnc:11179	SOD1	PharmGKB	2004-05-24	NULL	10.5015	tofersen	rxcui:2634995	TOFERSEN	TRUE	FALSE	FALSE
MYLK	hgnc:7590	MYLK	DTC	2009-02-20	inhibitor	0.479522	TOZASERTIB	ncit:C98053	TOZASERTIB	FALSE	FALSE	TRUE
POLH	hgnc:9181	POLH	DTC	2009-02-20	NULL	0.0305277	AG-34	chembl:CHEMBL80155	CHEMBL:CHEMBL80155	FALSE	FALSE	FALSE
EHMT2	hgnc:14129	EHMT2	DTC	2009-02-20	NULL	0.0122538	DIMERCAPROL	rxcui:3445	DIMERCAPROL	TRUE	FALSE	FALSE
NCBIGENE:446	hgnc:4573	GRIA3	GuideToPharmacology	2024.1	modulator	0.312546	IUPHAR.LIGAND:4248	iuphar.ligand:4248	LY392098	FALSE	FALSE	FALSE
OPRK1	hgnc:8154	OPRK1	DTC	2009-02-20	NULL	0.739545	SALVINORIN A	drugbank:DB12327	SALVINORIN A	FALSE	FALSE	FALSE
POLB	hgnc:9174	POLB	DTC	2009-02-20	NULL	0.0966992	3,5 DIBROMOTYROSINE	chembl:CHEMBL1232132	DIBROMOTYROSINE	FALSE	FALSE	FALSE
CYP3A4	hgnc:2637	CYP3A4	DTC	2009-02-20	NULL	0.0097889	MINOXIDIL	rxcui:6984	MINOXIDIL	TRUE	FALSE	FALSE
MAP2K4	hgnc:6844	MAP2K4	PharmGKB	2004-05-24	NULL	0.147701	ethanol	rxcui:1310469	DEHYDRATED ALCOHOL	TRUE	FALSE	FALSE
BIRC3	hgnc:591	BIRC3	TALC	2016-05-12	inhibitor	0.625091	TL 32711	ncit:C88295	BIRINAPANT	FALSE	FALSE	TRUE
UNIPROT:P08173	hgnc:1953	CHRM4	TdgClinicalTrial	2024-01-14	NULL	0.194473	SOLIFENACIN	rxcui:322167	SOLIFENACIN	TRUE	FALSE	FALSE
UNIPROT:P28335	hgnc:5295	HTR2C	TEND	2011-08-01	NULL	0.0701974	THIETHYLPERAZINE	rxcui:10471	THIETHYLPERAZINE	TRUE	FALSE	FALSE
DOPAMINE D2 RECEPTOR	hgnc:3023	DRD2	TTD	2020.06.01	NULL	0.0129713	Phenylephrine	rxcui:8163	PHENYLEPHRINE	TRUE	FALSE	FALSE
CYB5R4	hgnc:20147	CYB5R4	PharmGKB	2004-05-24	NULL	1.05015	isosorbide mononitrate	rxcui:28004	ISOSORBIDE MONONITRATE	TRUE	FALSE	FALSE
DOPAMINE D2 RECEPTOR	hgnc:3023	DRD2	TTD	2020.06.01	NULL	0.0218463	Haloperidol	rxcui:26420	HALOPERIDOL DECANOATE	TRUE	FALSE	FALSE
DPP6	hgnc:3010	DPP6	PharmGKB	2004-05-24	NULL	0.0265862	ethanol	rxcui:1310469	DEHYDRATED ALCOHOL	TRUE	FALSE	FALSE
COMT	hgnc:2228	COMT	PharmGKB	2004-05-24	NULL	0.0328995	clomipramine	rxcui:2597	CLOMIPRAMINE	TRUE	FALSE	FALSE
UNIPROT:Q02880	hgnc:11990	TOP2B	TdgClinicalTrial	2024-01-14	NULL	0.036063	DAUNORUBICIN	rxcui:214468	DAUNORUBICIN LIPOSOMAL	TRUE	FALSE	TRUE
UNIPROT:P06729	hgnc:1639	CD2	TdgClinicalTrial	2024-01-14	NULL	17.5026	SIPLIZUMAB	ncit:C38685	SIPLIZUMAB	FALSE	FALSE	FALSE
NCBIGENE:1	hgnc:5	A1BG	GuideToPharmacology	2024.1	agonist	0.0905305	IUPHAR.LIGAND:9	iuphar.ligand:9	BMY-7378	FALSE	FALSE	FALSE
NCBIGENE:2047	hgnc:3392	EPHB1	GuideToPharmacology	2024.1	inhibitor	0.125018	IUPHAR.LIGAND:9619	ncit:C171928	DELGOCITINIB	FALSE	FALSE	FALSE
CREB1	hgnc:2345	CREB1	PharmGKB	2004-05-24	NULL	0.409151	citalopram	rxcui:2556	CITALOPRAM	TRUE	FALSE	FALSE
NFE2L2	hgnc:7782	NFE2L2	DTC	2009-02-20	NULL	0.0157397	PHENFORMIN HYDROCHLORIDE	rxcui:235288	PHENFORMIN HYDROCHLORIDE	TRUE	FALSE	FALSE
ENDOTHELIN B RECEPTOR	hgnc:3180	EDNRB	TTD	2020.06.01	NULL	3.75055	Bosentan	rxcui:1468845	BOSENTAN ANHYDROUS	TRUE	FALSE	FALSE
ACE	hgnc:2707	ACE	PharmGKB	2004-05-24	NULL	0.273834	metoprolol	rxcui:6918	METOPROLOL	TRUE	FALSE	FALSE
NCBIGENE:1377	hgnc:9599	PTGES	GuideToPharmacology	2024.1	inhibitor	2.91709	IUPHAR.LIGAND:12211	iuphar.ligand:12211	LY3023703	FALSE	FALSE	FALSE
ADRA1B	hgnc:278	ADRA1B	ChEMBL	33	agonist	0.25366	METARAMINOL BITARTRATE	rxcui:6806	METARAMINOL BITARTRATE	TRUE	FALSE	FALSE
NOS1	hgnc:7872	NOS1	NCI	2017-09-14	NULL	0.295818	GSPE	ncit:C2689	IH636 GRAPE SEED PROANTHOCYANIDIN EXTRACT	FALSE	FALSE	FALSE
ABCG2	hgnc:74	ABCG2	PharmGKB	2004-05-24	NULL	0.0745848	axitinib	rxcui:1242999	AXITINIB	TRUE	FALSE	TRUE
ADRA1D	hgnc:280	ADRA1D	PharmGKB	2004-05-24	NULL	0.100976	phenylephrine	rxcui:8163	PHENYLEPHRINE	TRUE	FALSE	FALSE
HLA-DQA1	hgnc:4942	HLA-DQA1	PharmGKB	2004-05-24	NULL	0.700102	pegaspargase	rxcui:34132	PEGASPARGASE	TRUE	FALSE	FALSE
UNIPROT:P30968	hgnc:4421	GNRHR	TdgClinicalTrial	2024-01-14	NULL	1.19336	OZARELIX	ncit:C95214	OZARELIX	FALSE	FALSE	FALSE
LONG TRANSIENT RECEPTOR POTENTIAL CHANNEL 8	hgnc:17961	TRPM8	TTD	2020.06.01	NULL	2.76356	PF-05105679	drugbank:DB15450	PF-05105679	FALSE	FALSE	FALSE
NCBIGENE:2142	hgnc:8810	PDK2	GuideToPharmacology	2024.1	inhibitor	6.56346	IUPHAR.LIGAND:9362	iuphar.ligand:9362	AZD7545	FALSE	FALSE	FALSE
CYP19A1	hgnc:2594	CYP19A1	NCI	2017-09-14	NULL	0.0316502	QUERCETIN	rxcui:9060	QUERCETIN	TRUE	FALSE	TRUE
TPMT	hgnc:12014	TPMT	PharmGKB	2004-05-24	NULL	0.500073	pegaspargase	rxcui:34132	PEGASPARGASE	TRUE	FALSE	FALSE
ESR1	hgnc:3467	ESR1	PharmGKB	2004-05-24	NULL	0.0210311	everolimus	rxcui:141704	EVEROLIMUS	TRUE	TRUE	TRUE
UNIPROT:Q9BY41	hgnc:13315	HDAC8	TdgClinicalTrial	2024-01-14	NULL	0.0897567	PRACINOSTAT	ncit:C71708	PRACINOSTAT	FALSE	FALSE	TRUE
FLT4	hgnc:3767	FLT4	ChEMBL	33	inhibitor	0.208364	LENVATINIB MESYLATE	rxcui:1604346	LENVATINIB MESYLATE	TRUE	FALSE	FALSE
UNIPROT:O75899	hgnc:4507	GABBR2	TdgClinicalTrial	2024-01-14	NULL	2.91709	ARBACLOFEN	ncit:C90890	ARBACLOFEN	FALSE	FALSE	FALSE
NCBIGENE:1814	hgnc:3024	DRD3	GuideToPharmacology	2024.1	inhibitor	0.0277818	IUPHAR.LIGAND:7426	rxcui:1603296	LENVATINIB	TRUE	FALSE	TRUE
NCBIGENE:344	hgnc:609	APOC2	GuideToPharmacology	2024.1	agonist	0.700102	IUPHAR.LIGAND:1919	ncit:C84191	SULPROSTONE	FALSE	FALSE	FALSE
HDAC3	hgnc:4854	HDAC3	TALC	2016-05-12	inhibitor	0.29554	PCI-24781	ncit:C68920	ABEXINOSTAT	FALSE	FALSE	TRUE
FYN	hgnc:4037	FYN	NCI	2017-09-14	NULL	0.208364	VEGF	ncit:C1272	RECOMBINANT VASCULAR ENDOTHELIAL GROWTH FACTOR	FALSE	FALSE	FALSE
UNIPROT:P30542	hgnc:262	ADORA1	TdgClinicalTrial	2024-01-14	NULL	2.91709	T-62	drugbank:DB12919	T-62	FALSE	FALSE	FALSE
UNIPROT:P05067	hgnc:620	APP	TdgClinicalTrial	2024-01-14	NULL	2.42343	GANTENERUMAB	ncit:C88580	GANTENERUMAB	FALSE	FALSE	FALSE
UNIPROT:P35367	hgnc:5182	HRH1	TdgClinicalTrial	2024-01-14	NULL	0.105862	BENZQUINAMIDE	rxcui:19041	BENZQUINAMIDE	TRUE	FALSE	FALSE
UNIPROT:P28476	hgnc:4091	GABRR2	TdgClinicalTrial	2024-01-14	NULL	0.112196	MIDAZOLAM	rxcui:203128	MIDAZOLAM HYDROCHLORIDE	TRUE	FALSE	FALSE
ADA	hgnc:186	ADA	ChEMBL	33	inhibitor	3.04392	PENTOSTATIN	rxcui:8011	PENTOSTATIN	TRUE	FALSE	TRUE
BCR	hgnc:1014	BCR	FDA	2024-04-10	NULL	0.233367	Imatinib	rxcui:282388	IMATINIB	TRUE	FALSE	TRUE
PTGDR2	hgnc:4502	PTGDR2	ChEMBL	33	inhibitor	0.921187	FEVIPIPRANT	ncit:C166588	FEVIPIPRANT	FALSE	FALSE	FALSE
NCBIGENE:537	hgnc:868	ATP6AP1	GuideToPharmacology	2024.1	blocker	1.75026	IUPHAR.LIGAND:7718	iuphar.ligand:7718	Z944	FALSE	FALSE	FALSE
AR	hgnc:644	AR	DTC	2009-02-20	NULL	0.00243633	BITHIONOL	ncit:C77030	BITHIONOL	TRUE	FALSE	FALSE
MAPK12	hgnc:6874	MAPK12	DTC	2009-02-20	NULL	0.648243	N-(3-OXODODECANOYL)HOMOSERINELACTONE	chembl:CHEMBL8483	CHEMBL:CHEMBL8483	FALSE	FALSE	FALSE
HDAC4	hgnc:14063	HDAC4	TALC	2016-05-12	inhibitor	0.24031	DACINOSTAT	ncit:C81158	DACINOSTAT	FALSE	FALSE	TRUE
PPARG	hgnc:9236	PPARG	ChEMBL	33	agonist	0.105015	OLSALAZINE SODIUM	rxcui:104123	OLSALAZINE SODIUM	TRUE	FALSE	FALSE
MAPK1	hgnc:6871	MAPK1	ChEMBL	33	inhibitor	0.0857268	TEMUTERKIB	ncit:C131335	TEMUTERKIB	FALSE	FALSE	FALSE
PDE7B	hgnc:8792	PDE7B	ChEMBL	33	inhibitor	1.64086	FLAVOXATE HYDROCHLORIDE	rxcui:142437	FLAVOXATE HYDROCHLORIDE	TRUE	FALSE	FALSE
HDAC7	hgnc:14067	HDAC7	TALC	2016-05-12	inhibitor	0.218327	PCI-24781	ncit:C68920	ABEXINOSTAT	FALSE	FALSE	TRUE
PDE2A	hgnc:8777	PDE2A	ChEMBL	33	inhibitor	0.375055	PENTOXIFYLLINE	rxcui:8013	PENTOXIFYLLINE	TRUE	FALSE	FALSE
GABRA6	hgnc:4080	GABRA6	ChEMBL	33	positive modulator	0.0694546	GANAXOLONE	rxcui:2604689	GANAXOLONE	TRUE	FALSE	FALSE
IDH1	hgnc:5382	IDH1	DTC	2009-02-20	NULL	0.0256761	GNF-PF-1083	chembl:CHEMBL530361	CHEMBL:CHEMBL530361	FALSE	FALSE	FALSE
ALOX15B	hgnc:434	ALOX15B	DTC	2009-02-20	NULL	0.0475613	2-AMINOETHOXYDIPHENYL BORATE	iuphar.ligand:2433	2-APB	FALSE	FALSE	FALSE
JAK2	hgnc:6192	JAK2	TALC	2016-05-12	inhibitor	0.10377	AT9283	drugbank:DB05169	AT9283	FALSE	FALSE	TRUE
TUBA3E	hgnc:20765	TUBA3E	ChEMBL	33	inhibitor	0.0400211	MIRVETUXIMAB SORAVTANSINE	rxcui:2621548	MIRVETUXIMAB SORAVTANSINE	TRUE	FALSE	FALSE
IL2RA	hgnc:6008	IL2RA	NCI	2017-09-14	NULL	0.514781	SHO-SAIKO-TO	ncit:C2690	SHO-SAIKO-TO	FALSE	FALSE	FALSE
NCBIGENE:1988	hgnc:16627	CHEK2	GuideToPharmacology	2024.1	inhibitor	0.514781	IUPHAR.LIGAND:9549	ncit:C91392	PREXASERTIB	FALSE	FALSE	TRUE
ACHE	hgnc:108	ACHE	ChEMBL	33	activator	1.54434	PRALIDOXIME CHLORIDE	rxcui:55322	PRALIDOXIME CHLORIDE	TRUE	FALSE	FALSE
RECQL	hgnc:9948	RECQL	DTC	2009-02-20	NULL	0.0188605	EUPAFOLIN	chembl:CHEMBL172350	EUPAFOLIN	FALSE	FALSE	FALSE
POLK	hgnc:9183	POLK	DTC	2009-02-20	NULL	0.011834	OXIDOPAMINE HYDROCHLORIDE	chembl:CHEMBL451197	OXIDOPAMINE HYDROCHLORIDE	FALSE	FALSE	FALSE
UNIPROT:P07550	hgnc:286	ADRB2	TdgClinicalTrial	2024-01-14	NULL	0.219173	SALBUTAMOL	rxcui:142153	ALBUTEROL SULFATE	TRUE	FALSE	FALSE
UNIPROT:P35348	hgnc:277	ADRA1A	TdgClinicalTrial	2024-01-14	NULL	0.121546	ALFUZOSIN	rxcui:17300	ALFUZOSIN	TRUE	FALSE	FALSE
PIK3R1	hgnc:8979	PIK3R1	ChEMBL	33	inhibitor	0.168294	AZD-6482	drugbank:DB14980	AZD-6482	FALSE	FALSE	FALSE
ATAD5	hgnc:25752	ATAD5	DTC	2009-02-20	NULL	0.0104701	MIBEFRADIL	rxcui:83213	MIBEFRADIL	FALSE	FALSE	FALSE
CYP3A4	hgnc:2637	CYP3A4	DTC	2009-02-20	NULL	0.00127681	NORDIHYDROGUAIARETIC ACID	rxcui:227239	MASOPROCOL	TRUE	FALSE	FALSE
MTR	hgnc:7468	MTR	PharmGKB	2004-05-24	NULL	0.375055	dactinomycin	rxcui:3100	DACTINOMYCIN	TRUE	FALSE	FALSE
UNIPROT:P43220	hgnc:4324	GLP1R	TdgClinicalTrial	2024-01-14	NULL	0.954685	ALBIGLUTIDE	rxcui:1534763	ALBIGLUTIDE	TRUE	FALSE	FALSE
MELANOMA-ASSOCIATED ANTIGEN 3	hgnc:6801	MAGEA3	TTD	2020.06.01	NULL	17.5026	GL-0817	ncit:C166968	BIROPEPIMUT-S	FALSE	FALSE	FALSE
CYP2C19	hgnc:2621	CYP2C19	DTC	2009-02-20	NULL	0.00834515	PYRROLIDINE DITHIOCARBAMATE	chembl:CHEMBL399491	PYRROLIDINE DITHIOCARBAMATE	FALSE	FALSE	FALSE
NCBIGENE:33	hgnc:88	ACADL	GuideToPharmacology	2024.1	agonist	5.83419	IUPHAR.LIGAND:9384	iuphar.ligand:9384	P32 [PMID: 27108698]	FALSE	FALSE	FALSE
TUBB4A	hgnc:20774	TUBB4A	ChEMBL	33	modulator	0.0400211	EPOTHILONE D	ncit:C2672	EPOTHILONE D	TRUE	FALSE	FALSE
CBFB	hgnc:1539	CBFB	DTC	2009-02-20	NULL	0.12622	D-DOPA	chembl:CHEMBL211670	CHEMBL:CHEMBL211670	FALSE	FALSE	FALSE
UNIPROT:P00374	hgnc:2861	DHFR	TdgClinicalTrial	2024-01-14	NULL	0.525077	PEMETREXED	rxcui:282443	PEMETREXED DISODIUM	TRUE	FALSE	TRUE
KMT2A	hgnc:7132	KMT2A	DTC	2009-02-20	NULL	0.205108	FURAFYLLINE	ncit:C65779	FURAFYLLINE	FALSE	FALSE	FALSE
UNIPROT:P16234	hgnc:8803	PDGFRA	TdgClinicalTrial	2024-01-14	NULL	0.143464	VATALANIB	ncit:C1868	VATALANIB	FALSE	FALSE	TRUE
SERINE/THREONINE-PROTEIN KINASE SGK1	hgnc:10810	SGK1	TTD	2020.06.01	NULL	0.972364	CI-1040	drugbank:DB12429	CI-1040	FALSE	FALSE	TRUE
UNIPROT:P48169	hgnc:4078	GABRA4	TdgClinicalTrial	2024-01-14	NULL	0.0565004	ALPRAZOLAM	rxcui:596	ALPRAZOLAM	TRUE	FALSE	FALSE
PROTEIN TYROSINE PHOSPHATASE	hgnc:10989	SLC25A3	TTD	2020.06.01	NULL	13.1269	INCB13739	drugbank:DB05064	INCB13739	FALSE	FALSE	FALSE
CBX1	hgnc:1551	CBX1	DTC	2009-02-20	NULL	0.069824	ETHOPROPAZINE	rxcui:4134	PROFENAMINE	TRUE	FALSE	FALSE
ABCC1	hgnc:51	ABCC1	NCI	2017-09-14	NULL	0.191285	PIRARUBICIN	rxcui:33764	PIRARUBICIN	FALSE	FALSE	FALSE
UNIPROT:Q8N1C3	hgnc:4086	GABRG1	TdgClinicalTrial	2024-01-14	NULL	0.0593978	ALPRAZOLAM	rxcui:596	ALPRAZOLAM	TRUE	FALSE	FALSE
DHODH	hgnc:2867	DHODH	NCI	2017-09-14	NULL	0.307062	IMMUNOSUPPRESSIVE	ncit:C574	IMMUNOSUPPRESSANT	FALSE	FALSE	FALSE
NCBIGENE:16	hgnc:20	AARS1	GuideToPharmacology	2024.1	inhibitor	0.0350987	IUPHAR.LIGAND:320	rxcui:1223	ATROPINE	TRUE	FALSE	FALSE
UNIPROT:P08069	hgnc:5465	IGF1R	TdgClinicalTrial	2024-01-14	NULL	0.440316	BMS-754807	drugbank:DB15399	BMS-754807	FALSE	FALSE	TRUE
UNIPROT:O00591	hgnc:4089	GABRP	TdgClinicalTrial	2024-01-14	NULL	0.0586459	ALPRAZOLAM	rxcui:596	ALPRAZOLAM	TRUE	FALSE	FALSE
NCBIGENE:1991	hgnc:3309	ELANE	GuideToPharmacology	2024.1	inhibitor	0.570736	IUPHAR.LIGAND:9655	iuphar.ligand:9655	TAKINIB	FALSE	FALSE	FALSE
NCBIGENE:459	hgnc:764	ASS1P14	GuideToPharmacology	2024.1	inhibitor	0.423449	IUPHAR.LIGAND:4168	iuphar.ligand:4168	D-AP5	FALSE	FALSE	FALSE
UNIPROT:P07900	hgnc:5253	HSP90AA1	TdgClinicalTrial	2024-01-14	NULL	0.362122	ALVESPIMYCIN	ncit:C38142	ALVESPIMYCIN	FALSE	FALSE	TRUE
NCBIGENE:679	hgnc:18877	TAS2R46	GuideToPharmacology	2024.1	inhibitor	4.37564	IUPHAR.LIGAND:12472	iuphar.ligand:12472	3&BETA;-HYDROXYDIHYDROCOSTUNOLIDE	FALSE	FALSE	FALSE
NCBIGENE:747	hgnc:1165	DAGLA	GuideToPharmacology	2024.1	activator	1.31269	IUPHAR.LIGAND:4303	iuphar.ligand:4303	RYANODINE	FALSE	FALSE	FALSE
NCBIGENE:747	hgnc:1165	DAGLA	GuideToPharmacology	2024.1	blocker	1.31269	IUPHAR.LIGAND:4303	iuphar.ligand:4303	RYANODINE	FALSE	FALSE	FALSE
UNIPROT:P06756	hgnc:6150	ITGAV	TdgClinicalTrial	2024-01-14	NULL	4.03905	CILENGITIDE	ncit:C1834	CILENGITIDE	FALSE	FALSE	TRUE
RET	hgnc:9967	RET	DTC	2009-02-20	NULL	0.0154344	DNDI1417467	chembl:CHEMBL1997335	CHEMBL:CHEMBL1997335	FALSE	FALSE	FALSE
NCBIGENE:244	hgnc:4133	GALR2	GuideToPharmacology	2024.1	agonist	0.875128	IUPHAR.LIGAND:6135	iuphar.ligand:6135	GALANIN(9-29) (RAT/MOUSE)	FALSE	FALSE	FALSE
UNIPROT:P34995	hgnc:9593	PTGER1	TdgClinicalTrial	2024-01-14	NULL	0.489202	ALPROSTADIL	rxcui:598	ALPROSTADIL	TRUE	FALSE	FALSE
NCBIGENE:669	hgnc:1093	BPGM	GuideToPharmacology	2024.1	agonist	7.5011	IUPHAR.LIGAND:12451	iuphar.ligand:12451	D-(-)-AMYGDALIN	FALSE	FALSE	FALSE
NCBIGENE:2049	hgnc:3394	EPHB3	GuideToPharmacology	2024.1	inhibitor	0.0646646	IUPHAR.LIGAND:5677	rxcui:1357536	TOFACITINIB	TRUE	FALSE	TRUE
AR	hgnc:644	AR	DTC	2009-02-20	NULL	0.0194906	TRITON X	chembl:CHEMBL39763	TRITON X	FALSE	FALSE	FALSE
POLE3	hgnc:13546	POLE3	ChEMBL	33	inhibitor	0.0940998	GEMCITABINE HYDROCHLORIDE	rxcui:12574	GEMCITABINE	TRUE	FALSE	TRUE
POLK	hgnc:9183	POLK	DTC	2009-02-20	NULL	0.0251474	DIOTYROSINE	iuphar.ligand:6651	3,5-DIIODO-L-TYROSINE	FALSE	FALSE	FALSE
NCBIGENE:928	hgnc:1709	CD9	GuideToPharmacology	2024.1	inhibitor	0.610554	IUPHAR.LIGAND:7901	ncit:C75168	DAPOXETINE	TRUE	FALSE	FALSE
UNIPROT:Q8TCU5	hgnc:16767	GRIN3A	TdgClinicalTrial	2024-01-14	NULL	0.319519	KETAMINE	rxcui:203184	KETAMINE HYDROCHLORIDE	TRUE	FALSE	FALSE
AVPR1A	hgnc:895	AVPR1A	ChEMBL	33	agonist	1.01464	DESMOPRESSIN ACETATE	rxcui:3251	DESMOPRESSIN	TRUE	FALSE	FALSE
APAF1	hgnc:576	APAF1	DTC	2009-02-20	NULL	0.15489	DNDI1417692	chembl:CHEMBL1481509	CHEMBL:CHEMBL1481509	FALSE	FALSE	FALSE
EPIDERMAL GROWTH FACTOR RECEPTOR	hgnc:3236	EGFR	TTD	2020.06.01	NULL	0.833455	Zalutumumab	ncit:C64620	ZALUTUMUMAB	FALSE	FALSE	TRUE
NCBIGENE:1937	hgnc:3213	EEF1G	GuideToPharmacology	2024.1	inhibitor	0.772172	IUPHAR.LIGAND:8355	iuphar.ligand:8355	COMPOUND 46 [PMID: 16451062]	FALSE	FALSE	FALSE
UNIPROT:Q13258	hgnc:9591	PTGDR	TdgClinicalTrial	2024-01-14	NULL	1.75026	AM-461	iuphar.ligand:10170	AM-461	FALSE	FALSE	FALSE
MCL1	hgnc:32041	ADAMTSL4-AS1	DTC	2009-02-20	NULL	0.0937637	LIOTHYRONINE SODIUM	rxcui:142448	LIOTHYRONINE SODIUM	TRUE	FALSE	FALSE
PTK2	hgnc:9611	PTK2	NCI	2017-09-14	NULL	0.0845534	PMA	ncit:C866	TETRADECANOYLPHORBOL ACETATE	FALSE	FALSE	FALSE
UNIPROT:P35968	hgnc:6307	KDR	TdgClinicalTrial	2024-01-14	NULL	0.123257	VATALANIB	ncit:C1868	VATALANIB	FALSE	FALSE	TRUE
NCBIGENE:3096	hgnc:4920	HIVEP1	GuideToPharmacology	2024.1	NULL	10.5015	IUPHAR.LIGAND:11966	iuphar.ligand:11966	MRTX0902	FALSE	FALSE	FALSE
DRD3	hgnc:3024	DRD3	PharmGKB	2004-05-24	NULL	0.0694546	levodopa	rxcui:6375	LEVODOPA	TRUE	FALSE	FALSE
UNIPROT:P34913	hgnc:3402	EPHX2	TdgClinicalTrial	2024-01-14	NULL	2.25033	AR9281	drugbank:DB06345	AR-9281	FALSE	FALSE	FALSE
UNIPROT:P25942	hgnc:11919	CD40	TdgClinicalTrial	2024-01-14	NULL	2.18782	LUCATUMUMAB	ncit:C48405	LUCATUMUMAB	FALSE	FALSE	FALSE
FLT3	hgnc:3765	FLT3	CIViC	2024-04-10	NULL	0.864324	LESTAURTINIB	ncit:C48402	LESTAURTINIB	FALSE	FALSE	TRUE
HMGB1	hgnc:4983	HMGB1	NCI	2017-09-14	NULL	0.368475	ADJUVANT	ncit:C2140	ADJUVANT	FALSE	FALSE	FALSE
TG	hgnc:11764	TG	NCI	2017-09-14	NULL	0.125466	RETINOL	rxcui:11246	VITAMIN A	TRUE	FALSE	FALSE
CD33	hgnc:1659	CD33	PharmGKB	2004-05-24	NULL	2.42343	gemtuzumab ozogamicin	rxcui:1294580	GEMTUZUMAB OZOGAMICIN	TRUE	FALSE	TRUE
UNIPROT:P07099	hgnc:3401	EPHX1	TdgClinicalTrial	2024-01-14	NULL	2.01953	AR9281	drugbank:DB06345	AR-9281	FALSE	FALSE	FALSE
UNIPROT:Q15842	hgnc:6269	KCNJ8	TdgClinicalTrial	2024-01-14	NULL	3.28173	THIAMYLAL	rxcui:10464	THIAMYLAL	TRUE	FALSE	FALSE
ACE	hgnc:2707	ACE	PharmGKB	2004-05-24	NULL	0.7026	enalapril	rxcui:203123	ENALAPRIL MALEATE	TRUE	FALSE	FALSE
INTERFERON-BETA	hgnc:5434	IFNB1	TTD	2020.06.01	NULL	26.2538	PF-06823859	chembl:CHEMBL4297808	PF-06823859	FALSE	FALSE	FALSE
UNIPROT:Q16539	hgnc:6876	MAPK14	TdgClinicalTrial	2024-01-14	NULL	0.190245	ARRY-797	iuphar.ligand:11095	ARRY-371797	FALSE	FALSE	FALSE
TLR4	hgnc:11850	TLR4	NCI	2017-09-14	NULL	0.456588	HEAT SHOCK PROTEIN 70	ncit:C28696	RECOMBINANT 70-KD HEAT-SHOCK PROTEIN	FALSE	FALSE	FALSE
NCBIGENE:227	hgnc:4499	FFAR3	GuideToPharmacology	2024.1	agonist	3.28173	IUPHAR.LIGAND:1061	drugbank:DB02406	N-VALERIC ACID	FALSE	FALSE	FALSE
AR	hgnc:644	AR	DTC	2009-02-20	NULL	0.00389812	CHLORANIL	chembl:CHEMBL192627	CHLORANIL	FALSE	FALSE	FALSE
NTRK1	hgnc:8031	NTRK1	NCI	2017-09-14	NULL	0.075714	IL-6	iuphar.ligand:4998	IL-6	FALSE	FALSE	FALSE
UNIPROT:Q02763	hgnc:11724	TEK	TdgClinicalTrial	2024-01-14	NULL	0.364637	ARRY-614	ncit:C85481	PEXMETINIB	FALSE	FALSE	FALSE
ATG16L1	hgnc:21498	ATG16L1	PharmGKB	2004-05-24	NULL	3.18228	adalimumab	rxcui:2103477	ADALIMUMAB-ADBM	TRUE	FALSE	FALSE
NCBIGENE:317	hgnc:576	APAF1	GuideToPharmacology	2024.1	agonist	0.232335	IUPHAR.LIGAND:1613	iuphar.ligand:1613	[LEU]ENKEPHALIN	FALSE	FALSE	FALSE
UNIPROT:Q9UGN5	hgnc:272	PARP2	TdgClinicalTrial	2024-01-14	NULL	1.25018	MK-4827	rxcui:1918231	NIRAPARIB	TRUE	FALSE	TRUE
UNIPROT:Q96GD4	hgnc:11390	AURKB	TdgClinicalTrial	2024-01-14	NULL	0.284981	AT9283	drugbank:DB05169	AT9283	FALSE	FALSE	TRUE
UNIPROT:P08172	hgnc:1951	CHRM2	TdgClinicalTrial	2024-01-14	NULL	0.921187	DOXACURIUM	rxcui:23651	DOXACURIUM	TRUE	FALSE	FALSE
NCBIGENE:17	hgnc:22	AAVS1	GuideToPharmacology	2024.1	inhibitor	0.0467983	IUPHAR.LIGAND:320	rxcui:1223	ATROPINE	TRUE	FALSE	FALSE
TP53	hgnc:11998	TP53	JAX-CKB	2024-04-10	NULL	0.0165587	Duvelisib	rxcui:2058509	DUVELISIB	TRUE	FALSE	FALSE
IDH1	hgnc:5382	IDH1	DTC	2009-02-20	NULL	0.0256761	TCMDC-125142	chembl:CHEMBL528791	CHEMBL:CHEMBL528791	FALSE	FALSE	FALSE
NFIB	hgnc:7785	NFIB	PharmGKB	2004-05-24	NULL	0.391848	risperidone	rxcui:35636	RISPERIDONE	TRUE	FALSE	FALSE
EHMT2	hgnc:14129	EHMT2	DTC	2009-02-20	NULL	0.0204231	ZINC 02849675	chembl:CHEMBL605959	CHEMBL:CHEMBL605959	FALSE	FALSE	FALSE
PLK1	hgnc:9077	PLK1	DTC	2009-02-20	NULL	0.0162061	OLEOYL DOPAMINE	iuphar.ligand:5552	N-OLEOYLDOPAMINE	FALSE	FALSE	FALSE
FOS	hgnc:3796	FOS	NCI	2017-09-14	NULL	0.262538	URSODEOXYCHOLIC ACID	rxcui:11065	URSODIOL	TRUE	FALSE	FALSE
MAP2K1	hgnc:6840	MAP2K1	TALC	2016-05-12	inhibitor	0.71439	RDEA119	ncit:C74059	REFAMETINIB	FALSE	FALSE	TRUE
HSP90AA1	hgnc:5253	HSP90AA1	DTC	2009-02-20	NULL	0.0452652	GNF-PF-3641	chembl:CHEMBL599098	CHEMBL:CHEMBL599098	FALSE	FALSE	FALSE
MST1R	hgnc:7381	MST1R	DTC	2009-02-20	NULL	0.0397785	JNJ-7706621	iuphar.ligand:5932	JNJ-7706621	FALSE	FALSE	FALSE
CYP2C19	hgnc:2621	CYP2C19	FDA	2024-04-10	NULL	0.0309963	Flibanserin	rxcui:1665509	FLIBANSERIN	TRUE	FALSE	FALSE
MYC	hgnc:7553	MYC	NCI	2017-09-14	NULL	0.75011	PIXY	ncit:C1477	MILODISTIM	FALSE	FALSE	FALSE
UNIPROT:P02751	hgnc:3778	FN1	TdgClinicalTrial	2024-01-14	NULL	1.34635	AS1409	drugbank:DB05182	AS1409	FALSE	FALSE	FALSE
HSP90AA1	hgnc:5253	HSP90AA1	DTC	2009-02-20	NULL	0.0362122	SCLEROTIORIN	chembl:CHEMBL1095515	SCLEROTIORIN	FALSE	FALSE	FALSE
GMNN	hgnc:17493	GMNN	DTC	2009-02-20	NULL	0.0109391	LIOTHYRONINE SODIUM	rxcui:142448	LIOTHYRONINE SODIUM	TRUE	FALSE	FALSE
GMNN	hgnc:17493	GMNN	DTC	2009-02-20	NULL	0.0218782	MMV667491	chembl:CHEMBL1437888	CHEMBL:CHEMBL1437888	FALSE	FALSE	FALSE
PPARG	hgnc:9236	PPARG	DTC	2009-02-20	NULL	0.280041	PROSTAGLANDIN D2	drugbank:DB02056	PROSTAGLANDIN D2	FALSE	FALSE	FALSE
GSTP1	hgnc:4638	GSTP1	NCI	2017-09-14	NULL	0.159114	NITROGEN MUSTARD	rxcui:6674	MECHLORETHAMINE	TRUE	FALSE	FALSE
IFNG	hgnc:5438	IFNG	NCI	2017-09-14	NULL	0.937637	PEFLOXACIN	rxcui:7960	PEFLOXACIN	TRUE	FALSE	FALSE
UNIPROT:P09871	hgnc:1247	C1S	TdgClinicalTrial	2024-01-14	NULL	0.583419	ANTITHROMBIN	rxcui:1427179	ANTITHROMBIN ALFA	TRUE	FALSE	FALSE
CPT1A	hgnc:2328	CPT1A	PharmGKB	2004-05-24	NULL	0.0997297	cytarabine	rxcui:3041	CYTARABINE	TRUE	FALSE	TRUE
NCBIGENE:344	hgnc:609	APOC2	GuideToPharmacology	2024.1	agonist	1.05015	IUPHAR.LIGAND:9635	rxcui:1988390	LATANOPROSTENE BUNOD	TRUE	FALSE	FALSE
EML4	hgnc:1316	EML4	JAX-CKB	2024-04-10	NULL	0.570736	NUV-655	ncit:C188054	ALK INHIBITOR NVL-655	FALSE	FALSE	FALSE
RAD52	hgnc:9824	RAD52	DTC	2009-02-20	NULL	0.119336	MMV667491	chembl:CHEMBL1437888	CHEMBL:CHEMBL1437888	FALSE	FALSE	FALSE
CYP2C9	hgnc:2623	CYP2C9	DTC	2009-02-20	NULL	0.0303864	3,6-DIMETHOXYFLAVONE	chembl:CHEMBL1331521	3,6-DIMETHOXYFLAVONE	FALSE	FALSE	FALSE
TUBB2A	hgnc:12412	TUBB2A	PharmGKB	2004-05-24	NULL	0.0152461	cyclophosphamide	rxcui:1545988	CYCLOPHOSPHAMIDE ANHYDROUS	TRUE	FALSE	FALSE
G6PD	hgnc:4057	G6PD	PharmGKB	2004-05-24	NULL	2.94043	rasburicase	rxcui:283821	RASBURICASE	TRUE	FALSE	FALSE
TP53	hgnc:11998	TP53	DTC	2009-02-20	NULL	0.00463644	SANGUINARIUM	ncit:C81358	SANGUINARIUM	FALSE	FALSE	FALSE
UNIPROT:P00734	hgnc:3535	F2	TdgClinicalTrial	2024-01-14	NULL	0.307062	ANTITHROMBIN	rxcui:1427179	ANTITHROMBIN ALFA	TRUE	FALSE	FALSE
DRD1	hgnc:3020	DRD1	ChEMBL	33	inhibitor	0.0364637	AMOXAPINE	rxcui:722	AMOXAPINE	TRUE	FALSE	FALSE
MAOA	hgnc:6833	MAOA	ChEMBL	33	inhibitor	0.26927	NIALAMIDE	rxcui:7394	NIALAMIDE	TRUE	FALSE	FALSE
NFE2L2	hgnc:7782	NFE2L2	DTC	2009-02-20	NULL	0.00419726	CHLORANIL	chembl:CHEMBL192627	CHLORANIL	FALSE	FALSE	FALSE
MLANA	hgnc:7124	MLANA	NCI	2017-09-14	NULL	0.777891	ADJUVANT	ncit:C2140	ADJUVANT	FALSE	FALSE	FALSE
PSMC1P1	hgnc:30147	PSMC1P1	MyCancerGenome	2017-06-20	other/unknown	0.305277	BORTEZOMIB	rxcui:358258	BORTEZOMIB	TRUE	FALSE	TRUE
GRK4	hgnc:4543	GRK4	PharmGKB	2004-05-24	NULL	1.45855	atenolol	rxcui:1202	ATENOLOL	TRUE	FALSE	FALSE
TUMOR-ASSOCIATED CALCIUM SIGNAL TRANSDUCER 1	hgnc:11529	EPCAM	TTD	2020.06.01	NULL	6.30092	Citatuzumab bogatox	ncit:C71694	CITATUZUMAB BOGATOX	FALSE	FALSE	FALSE
CYP2D6	hgnc:2625	CYP2D6	DTC	2009-02-20	NULL	0.0126494	DIHYDREXIDINE	drugbank:DB12890	DIHYDREXIDINE	FALSE	FALSE	FALSE
CDK1	hgnc:1722	CDK1	DTC	2009-02-20	NULL	0.0251113	BAY-613606	iuphar.ligand:9693	BAY 61-3606	FALSE	FALSE	FALSE
UNIPROT:P03951	hgnc:3529	F11	TdgClinicalTrial	2024-01-14	NULL	0.307062	ANTITHROMBIN	rxcui:1427179	ANTITHROMBIN ALFA	TRUE	FALSE	FALSE
CANNABINOID RECEPTOR 1	hgnc:2159	CNR1	TTD	2020.06.01	NULL	3.50051	NABILONE	rxcui:31447	NABILONE	TRUE	FALSE	FALSE
NCBIGENE:55	hgnc:125	ACP3	GuideToPharmacology	2024.1	agonist	1.05015	IUPHAR.LIGAND:720	rxcui:426	ALANINE	TRUE	FALSE	FALSE
KCNK18	hgnc:19439	KCNK18	ChEMBL	33	potentiator	0.283825	SEVOFLURANE	rxcui:36453	SEVOFLURANE	TRUE	FALSE	FALSE
UNIPROT:P08684	hgnc:2637	CYP3A4	TdgClinicalTrial	2024-01-14	NULL	0.0587334	AVI-4557	drugbank:DB05447	AVI-4557	FALSE	FALSE	FALSE
TUBB3	hgnc:20772	TUBB3	ChEMBL	33	inhibitor	0.0400211	VANDORTUZUMAB VEDOTIN	ncit:C116748	VANDORTUZUMAB VEDOTIN	FALSE	FALSE	FALSE
PLK4	hgnc:11397	PLK4	DTC	2009-02-20	NULL	0.0193327	CYC-116	chembl:CHEMBL482967	CYC-116	FALSE	FALSE	FALSE
KCNH2	hgnc:6251	KCNH2	PharmGKB	2004-05-24	NULL	0.016028	fluoxetine	rxcui:227224	FLUOXETINE HYDROCHLORIDE	TRUE	FALSE	FALSE
PDGFRB	hgnc:8804	PDGFRB	TALC	2016-05-12	inhibitor	0.0795571	REGORAFENIB	rxcui:1312397	REGORAFENIB	TRUE	FALSE	TRUE
KDR	hgnc:6307	KDR	TALC	2016-05-12	inhibitor	0.0637539	VANDETANIB	rxcui:1098413	VANDETANIB	TRUE	FALSE	TRUE
NOREPINEPHRINE TRANSPORTER	hgnc:11048	SLC6A2	TTD	2020.06.01	NULL	0.245363	TD-9855	chembl:CHEMBL4297646	AMPRELOXETINE	FALSE	FALSE	FALSE
NCBIGENE:109	hgnc:234	ADCY3	GuideToPharmacology	2024.1	inhibitor	0.166691	IUPHAR.LIGAND:4150	rxcui:2045371	CANNABIDIOL	TRUE	FALSE	FALSE
NCBIGENE:2191	hgnc:3590	FAP	GuideToPharmacology	2024.1	inhibitor	0.403905	IUPHAR.LIGAND:10389	iuphar.ligand:10389	RIPK3 INHIBITOR 18	FALSE	FALSE	FALSE
EHMT2	hgnc:14129	EHMT2	DTC	2009-02-20	NULL	0.0612692	SJ000031505	chembl:CHEMBL589479	CHEMBL:CHEMBL589479	FALSE	FALSE	FALSE
HDAC11	hgnc:19086	HDAC11	DTC	2009-02-20	NULL	0.244791	PSAMMAPLIN A	chembl:CHEMBL83747	PSAMMAPLIN A	FALSE	FALSE	FALSE
HPGD	hgnc:5154	HPGD	DTC	2009-02-20	NULL	0.211724	7-CHLOROKYNURENIC ACID	chembl:CHEMBL311389	7-CHLOROKYNURENIC ACID	FALSE	FALSE	FALSE
MAPT	hgnc:6893	MAPT	DTC	2009-02-20	NULL	0.00850464	CAFFEIC ACID PHENETHYL ESTER	ncit:C63756	CAFFEIC ACID PHENETHYL ESTER	FALSE	FALSE	FALSE
TP53	hgnc:11998	TP53	DTC	2009-02-20	NULL	0.00965925	CHELERYTHRINE	drugbank:DB17024	CHELERYTHRINE	FALSE	FALSE	FALSE
PRKCA	hgnc:9393	PRKCA	MyCancerGenome	2017-06-20	inhibitor	0.0276939	SOPHORETIN	rxcui:9060	QUERCETIN	TRUE	FALSE	TRUE
BGLAP	hgnc:1043	BGLAP	NCI	2017-09-14	NULL	0.258023	CLODRONATE	rxcui:3350	CLODRONIC ACID	TRUE	FALSE	FALSE
ESR1	hgnc:3467	ESR1	ChEMBL	33	modulator	0.122681	CYCLOFENIL	rxcui:2983	CYCLOFENIL	TRUE	FALSE	FALSE
PRKACA	hgnc:9380	PRKACA	DTC	2009-02-20	NULL	0.0820432	TCMDC-125758	chembl:CHEMBL546797	CHEMBL:CHEMBL546797	FALSE	FALSE	FALSE
PIK3R3	hgnc:8981	PIK3R3	ChEMBL	33	inhibitor	0.166691	IZORLISIB	ncit:C158603	IZORLISIB	FALSE	FALSE	TRUE
KCNJ8	hgnc:6269	KCNJ8	ChEMBL	33	potentiator	1.64086	SARAKALIM	ncit:C72978	SARAKALIM	FALSE	FALSE	FALSE
NCBIGENE:269	hgnc:465	AMHR2	GuideToPharmacology	2024.1	inhibitor	1.38178	IUPHAR.LIGAND:3334	ncit:C96710	POBILUKAST	FALSE	FALSE	FALSE
NCBIGENE:671	hgnc:1095	BPI	GuideToPharmacology	2024.1	agonist	1.25018	IUPHAR.LIGAND:7163	rxcui:23370	DIPHENIDOL	TRUE	FALSE	FALSE
UNIPROT:Q9H4B7	hgnc:16257	TUBB1	TdgClinicalTrial	2024-01-14	NULL	0.0777891	OMBRABULIN	ncit:C78480	OMBRABULIN	FALSE	FALSE	FALSE
NCBIGENE:1392	hgnc:2355	CRH	GuideToPharmacology	2024.1	inhibitor	6.56346	IUPHAR.LIGAND:10265	iuphar.ligand:10265	GGSTOP	FALSE	FALSE	FALSE
CDKN1B	hgnc:1785	CDKN1B	NCI	2017-09-14	NULL	0.833455	TOMUDEX	rxcui:196239	RALTITREXED	TRUE	FALSE	TRUE
SMN1	hgnc:11117	SMN1	DTC	2009-02-20	NULL	0.0209361	DAIDZEIN	ncit:C1060	DAIDZEIN	FALSE	FALSE	FALSE
LYN	hgnc:6735	LYN	DTC	2009-02-20	NULL	0.0135329	CYC-116	chembl:CHEMBL482967	CYC-116	FALSE	FALSE	FALSE
KDM4A	hgnc:22978	KDM4A	DTC	2009-02-20	NULL	0.0148831	2-HYDROXYPHENAZINE 5,10-DIOXIDE	chembl:CHEMBL179611	CHEMBL:CHEMBL179611	FALSE	FALSE	FALSE
SLC6A4	hgnc:11050	SLC6A4	ChEMBL	33	inhibitor	0.0994463	NORTRIPTYLINE HYDROCHLORIDE	rxcui:203130	NORTRIPTYLINE HYDROCHLORIDE	TRUE	FALSE	FALSE
NCBIGENE:15	hgnc:19	AANAT	GuideToPharmacology	2024.1	agonist	0.119336	IUPHAR.LIGAND:6937	iuphar.ligand:6937	IPEROXO	FALSE	FALSE	FALSE
VCAM1	hgnc:12663	VCAM1	NCI	2017-09-14	NULL	0.38049	PMA	ncit:C866	TETRADECANOYLPHORBOL ACETATE	FALSE	FALSE	FALSE
UNIPROT:Q09470	hgnc:6218	KCNA1	TEND	2011-08-01	NULL	0.241971	ENFLURANE	rxcui:3920	ENFLURANE	TRUE	FALSE	FALSE
UNIPROT:P26010	hgnc:6162	ITGB7	TdgClinicalTrial	2024-01-14	NULL	2.91709	R1295	drugbank:DB05122	R1295	FALSE	FALSE	FALSE
UNIPROT:P35498	hgnc:10585	SCN1A	TdgClinicalTrial	2024-01-14	NULL	0.223754	PHENACEMIDE	rxcui:33253	PHENACEMIDE	TRUE	FALSE	FALSE
NCBIGENE:29	hgnc:81	ABR	GuideToPharmacology	2024.1	inhibitor	0.504881	IUPHAR.LIGAND:546	iuphar.ligand:546	NIP	FALSE	FALSE	FALSE
NCBIGENE:981	hgnc:23089	SLC13A5	GuideToPharmacology	2024.1	inhibitor	10.5015	IUPHAR.LIGAND:12849	iuphar.ligand:12849	PF-06649298	FALSE	FALSE	FALSE
CD4	hgnc:1678	CD4	NCI	2017-09-14	NULL	3.28173	HERBIMYCIN	ncit:C1124	HERBIMYCIN	FALSE	FALSE	FALSE
UNIPROT:P05106	hgnc:6156	ITGB3	TdgClinicalTrial	2024-01-14	NULL	1.75026	GANTOFIBAN	ncit:C73227	GANTOFIBAN	FALSE	FALSE	FALSE
PROLACTIN RECEPTOR	hgnc:9446	PRLR	TTD	2020.06.01	NULL	8.75128	Prolanta	drugbank:DB18431	PROLACTIN G129R	FALSE	FALSE	FALSE
CA7	hgnc:1381	CA7	ChEMBL	33	inhibitor	1.45855	SULTHIAME	rxcui:10240	SULTHIAME	TRUE	FALSE	FALSE
BRAF	hgnc:1097	BRAF	OncoKB	2020-07-23	NULL	1.37455	Panitumumab	rxcui:263034	PANITUMUMAB	TRUE	TRUE	TRUE
UNIPROT:P11229	hgnc:1950	CHRM1	TdgClinicalTrial	2024-01-14	NULL	0.101562	OXYBUTYNIN	rxcui:32675	OXYBUTYNIN	TRUE	FALSE	FALSE
NCBIGENE:890	hgnc:1578	CCNA2	GuideToPharmacology	2024.1	antibody	3.28173	IUPHAR.LIGAND:8737	iuphar.ligand:8737	IGN523	FALSE	FALSE	FALSE
NPC1	hgnc:7897	NPC1	DTC	2009-02-20	NULL	0.129649	DROMETRIZOLE	rxcui:1426903	DROMETRIZOLE	FALSE	FALSE	FALSE
ARAP1	hgnc:16925	ARAP1	PharmGKB	2004-05-24	NULL	2.91709	atenolol	rxcui:1202	ATENOLOL	TRUE	FALSE	FALSE
UNIPROT:P00742	hgnc:3528	F10	TdgClinicalTrial	2024-01-14	NULL	0.23813	ANTITHROMBIN	rxcui:1427179	ANTITHROMBIN ALFA	TRUE	FALSE	FALSE
PRKD1	hgnc:9407	PRKD1	MyCancerGenome	2017-06-20	inhibitor	0.0664654	SOPHORETIN	rxcui:9060	QUERCETIN	TRUE	FALSE	TRUE
PIK3C2A	hgnc:8971	PIK3C2A	MyCancerGenome	2017-06-20	inhibitor	0.114396	BGJ398	rxcui:2550729	INFIGRATINIB	TRUE	FALSE	TRUE
DEFB4	hgnc:2767	DEFB4A	NCI	2017-09-14	NULL	0.875128	TNF-ALPHA	chembl:CHEMBL265582	TNF-ALPHA	FALSE	FALSE	FALSE
ITGA5	hgnc:6141	ITGA5	TALC	2016-05-12	antibody	4.37564	VOLOCIXIMAB	ncit:C48426	VOLOCIXIMAB	FALSE	FALSE	TRUE
YES1	hgnc:12841	YES1	DTC	2009-02-20	NULL	0.0100976	PONATINIB	rxcui:1364347	PONATINIB	TRUE	FALSE	TRUE
UNIPROT:Q01959	hgnc:11049	SLC6A3	TdgClinicalTrial	2024-01-14	NULL	0.0571979	PSEUDOEPHEDRINE	rxcui:8896	PSEUDOEPHEDRINE	TRUE	FALSE	FALSE
UNIPROT:P00734	hgnc:3535	F2	TdgClinicalTrial	2024-01-14	NULL	2.76356	BIVALIRUDIN	rxcui:60819	BIVALIRUDIN	TRUE	FALSE	FALSE
UNIPROT:P35968	hgnc:6307	KDR	TdgClinicalTrial	2024-01-14	NULL	0.0403388	CEDIRANIB	ncit:C80867	CEDIRANIB	FALSE	FALSE	TRUE
UNIPROT:P41597	hgnc:1603	CCR2	TdgClinicalTrial	2024-01-14	NULL	3.42441	CCX140	ncit:C175798	ILACIRNON	FALSE	FALSE	FALSE
NCBIGENE:27	hgnc:77	ABL2	GuideToPharmacology	2024.1	agonist	0.201953	IUPHAR.LIGAND:5443	rxcui:5033	GUANABENZ	TRUE	FALSE	FALSE
NCBIGENE:1835	hgnc:905	AXL	GuideToPharmacology	2024.1	inhibitor	0.546955	IUPHAR.LIGAND:10574	iuphar.ligand:10574	COMPOUND 1 [CRUZ-L&OACUTE;PEZ ET AL., 2019]	FALSE	FALSE	FALSE
NCBIGENE:264	hgnc:5184	HRH3	GuideToPharmacology	2024.1	inhibitor	0.0857968	IUPHAR.LIGAND:1223	iuphar.ligand:1223	CLOBENPROPIT	FALSE	FALSE	FALSE
NCBIGENE:306	hgnc:541	ANXA3	GuideToPharmacology	2024.1	inhibitor	1.94473	IUPHAR.LIGAND:1547	iuphar.ligand:1547	BIIE0246	FALSE	FALSE	FALSE
PLK1	hgnc:9077	PLK1	DTC	2009-02-20	NULL	0.145855	NSC-405662	chembl:CHEMBL118378	CHEMBL:CHEMBL118378	FALSE	FALSE	FALSE
CLK4	hgnc:13659	CLK4	DTC	2009-02-20	NULL	0.033487	TCMDC-125758	chembl:CHEMBL546797	CHEMBL:CHEMBL546797	FALSE	FALSE	FALSE
TUBB6	hgnc:20776	TUBB6	DTC	2009-02-20	NULL	0.0800422	4-(PHENYLCARBAMOYL)BENZYLNITRATE	chembl:CHEMBL1795737	CHEMBL:CHEMBL1795737	FALSE	FALSE	FALSE
UNIPROT:P47870	hgnc:4082	GABRB2	TdgClinicalTrial	2024-01-14	NULL	0.0832574	CLOBAZAM	rxcui:21241	CLOBAZAM	TRUE	FALSE	FALSE
CFTR	hgnc:1884	CFTR	FDA	2024-04-10	NULL	5.96678	Elexacaftor	rxcui:2256951	ELEXACAFTOR	TRUE	FALSE	FALSE
PPP1R18	hgnc:29413	PPP1R18	PharmGKB	2004-05-24	NULL	0.596678	carboplatin	rxcui:40048	CARBOPLATIN	TRUE	FALSE	TRUE
ADRB3	hgnc:288	ADRB3	ChEMBL	33	agonist	1.50022	AMIBEGRON HYDROCHLORIDE	ncit:C97276	AMIBEGRON HYDROCHLORIDE	FALSE	FALSE	FALSE
UNIPROT:Q8N1C3	hgnc:4086	GABRG1	TdgClinicalTrial	2024-01-14	NULL	0.100976	CLOTIAZEPAM	rxcui:2622	CLOTIAZEPAM	TRUE	FALSE	FALSE
MUC1	hgnc:7508	MUC1	ChEMBL	33	vaccine	4.37564	TECEMOTIDE	ncit:C2195	EMEPEPIMUT-S	FALSE	FALSE	FALSE
UNIPROT:O00591	hgnc:4089	GABRP	TdgClinicalTrial	2024-01-14	NULL	0.0906346	CLOBAZAM	rxcui:21241	CLOBAZAM	TRUE	FALSE	FALSE
ALOX15	hgnc:433	ALOX15	DTC	2009-02-20	NULL	0.0255885	THYROXINE	chembl:CHEMBL42115	THYROXINE	FALSE	FALSE	FALSE
NFE2L2	hgnc:7782	NFE2L2	DTC	2009-02-20	NULL	0.00524657	MORICIZINE HYDROCHLORIDE	rxcui:221126	MORICIZINE HYDROCHLORIDE	TRUE	FALSE	FALSE
ATAD5	hgnc:25752	ATAD5	DTC	2009-02-20	NULL	0.0254274	N6-PHENYLADENOSINE	chembl:CHEMBL262083	N6-PHENYLADENOSINE	FALSE	FALSE	FALSE
NCBIGENE:432	hgnc:742	ASGR1	GuideToPharmacology	2024.1	inhibitor	0.288504	IUPHAR.LIGAND:2346	iuphar.ligand:2346	H+	FALSE	FALSE	FALSE
KIT	hgnc:6342	KIT	CIViC	2024-04-10	NULL	0.295772	DASATINIB	rxcui:1546019	DASATINIB ANHYDROUS	TRUE	FALSE	TRUE
PTEN	hgnc:9588	PTEN	CIViC	2024-04-10	NULL	0.136454	TASELISIB	ncit:C116876	TASELISIB	FALSE	FALSE	TRUE
NCBIGENE:491	hgnc:815	ATP2B2	GuideToPharmacology	2024.1	blocker	0.118796	IUPHAR.LIGAND:2346	iuphar.ligand:2346	H+	FALSE	FALSE	FALSE
POLA1	hgnc:9173	POLA1	ChEMBL	33	inhibitor	0.546955	TROXACITABINE	ncit:C1438	TROXACITABINE	FALSE	FALSE	FALSE
NCBIGENE:2844	hgnc:4476	GPR21	GuideToPharmacology	2024.1	inhibitor	3.50051	IUPHAR.LIGAND:8320	iuphar.ligand:8320	ABT-737	FALSE	FALSE	FALSE
NCBIGENE:1395	hgnc:2358	CRHR2	GuideToPharmacology	2024.1	activator	3.75055	IUPHAR.LIGAND:10562	iuphar.ligand:10562	4-OME-ARM1	FALSE	FALSE	FALSE
NCBIGENE:348	hgnc:613	APOE	GuideToPharmacology	2024.1	inhibitor	0.905305	IUPHAR.LIGAND:9586	iuphar.ligand:9586	AZ7188	FALSE	FALSE	FALSE
CDKN1A	hgnc:1784	CDKN1A	NCI	2017-09-14	NULL	0.483942	MAPK INHIBITORS	ncit:C2149	MITOGEN-ACTIVATED PROTEIN KINASE INHIBITOR	FALSE	FALSE	FALSE
PIK3CA	hgnc:8975	PIK3CA	CIViC	2024-04-10	NULL	0.0470499	LAPATINIB	rxcui:480167	LAPATINIB	TRUE	FALSE	TRUE
ATAD5	hgnc:25752	ATAD5	DTC	2009-02-20	NULL	0.00741634	METHYLTHIONINIUM CHLORIDE	chembl:CHEMBL405110	METHYLTHIONINIUM CHLORIDE	FALSE	FALSE	FALSE
UNIPROT:P09884	hgnc:9173	POLA1	TdgClinicalTrial	2024-01-14	NULL	1.03634	CLOFARABINE	rxcui:44151	CLOFARABINE	TRUE	FALSE	TRUE
EHMT2	hgnc:14129	EHMT2	DTC	2009-02-20	NULL	0.00556992	BUTHIONINE SULFOXIMINE	ncit:C1029	BUTHIONINE SULFOXIMINE	FALSE	FALSE	FALSE
RGS4	hgnc:10000	RGS4	DTC	2009-02-20	NULL	0.0395985	GNF-PF-1969	chembl:CHEMBL601364	CHEMBL:CHEMBL601364	FALSE	FALSE	FALSE
NCBIGENE:457	hgnc:4586	GRIN2B	GuideToPharmacology	2024.1	agonist	0.0611978	IUPHAR.LIGAND:6511	iuphar.ligand:4698	[3H]D-ASPARTIC ACID	FALSE	FALSE	FALSE
NCBIGENE:318	hgnc:8049	NUDT2	GuideToPharmacology	2024.1	agonist	0.69089	IUPHAR.LIGAND:9192	iuphar.ligand:9192	PROBE 2.1 [PMID: 24187130]	FALSE	FALSE	FALSE
RAD52	hgnc:9824	RAD52	DTC	2009-02-20	NULL	0.0596678	AMSACRINE HYDROCHLORIDE	chembl:CHEMBL1256655	AMSACRINE HYDROCHLORIDE	FALSE	FALSE	FALSE
TNF SUPERFAMILY RECEPTOR 12A	hgnc:18152	TNFRSF12A	TTD	2020.06.01	NULL	105.015	Enavatuzumab	ncit:C80045	ENAVATUZUMAB	FALSE	FALSE	FALSE
NRAS	hgnc:7989	NRAS	NCI	2017-09-14	NULL	0.0769907	LAK	ncit:C13008	LYMPHOKINE-ACTIVATED KILLER CELLS	FALSE	FALSE	FALSE
CDK15	hgnc:14434	CDK15	ChEMBL	33	inhibitor	0.468818	RONICICLIB	ncit:C92579	RONICICLIB	FALSE	FALSE	TRUE
KDR	hgnc:6307	KDR	ChEMBL	33	inhibitor	0.0231108	LINIFANIB	ncit:C71759	LINIFANIB	FALSE	FALSE	TRUE
UNIPROT:P28223	hgnc:5293	HTR2A	TdgClinicalTrial	2024-01-14	NULL	0.0531454	PROMAZINE	rxcui:8742	PROMAZINE	TRUE	FALSE	FALSE
MATK	hgnc:6906	MATK	DTC	2009-02-20	NULL	0.0635686	CENISERTIB	ncit:C64540	CENISERTIB	FALSE	FALSE	TRUE
OPIOID RECEPTOR MU	hgnc:14449	OPN4	TTD	2020.06.01	NULL	0.500073	NOCICEPTIN	iuphar.ligand:1681	NOCICEPTIN/ORPHANIN FQ	FALSE	FALSE	FALSE
UNIPROT:P48169	hgnc:4078	GABRA4	TdgClinicalTrial	2024-01-14	NULL	0.0873187	CLOBAZAM	rxcui:21241	CLOBAZAM	TRUE	FALSE	FALSE
CTLA4	hgnc:2505	CTLA4	NCI	2017-09-14	NULL	0.114147	PMA	ncit:C866	TETRADECANOYLPHORBOL ACETATE	FALSE	FALSE	FALSE
UNIPROT:P51168	hgnc:10600	SCNN1B	TEND	2011-08-01	NULL	1.54434	AMILORIDE	rxcui:644	AMILORIDE	TRUE	FALSE	TRUE
KDM4E	hgnc:37098	KDM4E	DTC	2009-02-20	NULL	0.0227109	TRICETIN	rxcui:1994358	TRICETIN	TRUE	FALSE	FALSE
THPO	hgnc:11795	THPO	DTC	2009-02-20	NULL	0.0272767	PAROXETINE HYDROCHLORIDE	rxcui:1298842	PAROXETINE HYDROCHLORIDE, HEMIHYDRATE	TRUE	FALSE	FALSE
NTRK2	hgnc:8032	NTRK2	DTC	2009-02-20	NULL	0.0149851	TOZASERTIB	ncit:C98053	TOZASERTIB	FALSE	FALSE	TRUE
KDM4A	hgnc:22978	KDM4A	DTC	2009-02-20	NULL	0.023813	GLICLAZIDE	rxcui:4816	GLICLAZIDE	TRUE	FALSE	FALSE
GABRG2	hgnc:4087	GABRG2	ChEMBL	33	positive modulator	0.0480839	ZOLPIDEM TARTRATE	rxcui:221183	ZOLPIDEM TARTRATE	TRUE	FALSE	FALSE
OPRM1	hgnc:8156	OPRM1	ChEMBL	33	agonist	0.481722	NALTALIMIDE	ncit:C174856	NALTALIMIDE	FALSE	FALSE	FALSE
PSEN1	hgnc:9508	PSEN1	ChEMBL	33	modulator	0.673175	TARENFLURBIL	ncit:C26666	TARENFLURBIL	FALSE	FALSE	FALSE
NCBIGENE:409	hgnc:712	ARRB2	GuideToPharmacology	2024.1	agonist	0.201179	IUPHAR.LIGAND:4259	iuphar.ligand:4090	[3H]MUSCIMOL	FALSE	FALSE	FALSE
NCBIGENE:321	hgnc:579	APBA2	GuideToPharmacology	2024.1	agonist	0.69089	IUPHAR.LIGAND:10277	iuphar.ligand:10277	YNT-185	FALSE	FALSE	FALSE
UNIPROT:P22894	hgnc:7175	MMP8	TdgClinicalTrial	2024-01-14	NULL	0.267896	COLLAGENASE	rxcui:2475861	COLLAGENASE CLOSTRIDIUM HISTOLYTICUM-AAES	TRUE	FALSE	FALSE
NCBIGENE:2153	hgnc:3542	F5	GuideToPharmacology	2024.1	inhibitor	0.147493	IUPHAR.LIGAND:12075	iuphar.ligand:12075	VULOLISIB	FALSE	FALSE	FALSE
ALK	hgnc:427	ALK	JAX-CKB	2024-04-10	NULL	0.130454	TAE226	iuphar.ligand:9382	NVP-TAE 226	FALSE	FALSE	FALSE
UNIPROT:P47869	hgnc:4076	GABRA2	TEND	2011-08-01	NULL	0.115401	BUTETHAL	rxcui:19874	BUTOBARBITAL	FALSE	FALSE	FALSE
PAX8	hgnc:8622	PAX8	DTC	2009-02-20	NULL	0.26519	BETA-NAPHTHOFLAVONE	ncit:C29812	BETA-NAPHTHOFLAVONE	FALSE	FALSE	FALSE
CYP1A2	hgnc:2596	CYP1A2	DTC	2009-02-20	NULL	0.0221365	(S)-NIMODIPINE	chembl:CHEMBL255033	(S)-NIMODIPINE	FALSE	FALSE	FALSE
PLK1	hgnc:9077	PLK1	DTC	2009-02-20	NULL	0.145855	TCMDC-124240	chembl:CHEMBL582764	CHEMBL:CHEMBL582764	FALSE	FALSE	FALSE
ADA	hgnc:186	ADA	NCI	2017-09-14	NULL	0.101464	AMITRIPTYLINE	rxcui:203168	AMITRIPTYLINE HYDROCHLORIDE	TRUE	FALSE	FALSE
IGF1R	hgnc:5465	IGF1R	TALC	2016-05-12	inhibitor	0.440316	BMS-754807	drugbank:DB15399	BMS-754807	FALSE	FALSE	TRUE
UNIPROT:P55017	hgnc:10912	SLC12A3	TEND	2011-08-01	NULL	2.18782	BENZTHIAZIDE	rxcui:19008	BENZTHIAZIDE	TRUE	FALSE	FALSE
CYP3A4	hgnc:2637	CYP3A4	DTC	2009-02-20	NULL	0.0195778	CEFDITORIN PIVOXIL	chembl:CHEMBL1514735	CEFDITORIN PIVOXIL	FALSE	FALSE	FALSE
PIK3CB	hgnc:8976	PIK3CB	NCI	2017-09-14	NULL	0.277818	BACILLUS CALMETTE-GUERIN	hemonc:59	BCG VACCINE	TRUE	FALSE	FALSE
BAZ2B	hgnc:963	BAZ2B	DTC	2009-02-20	NULL	0.0383828	5-CHLORO-[1,10]PHENANTHROLINE	chembl:CHEMBL317115	CHEMBL:CHEMBL317115	FALSE	FALSE	FALSE
CHRNA7	hgnc:1960	CHRNA7	ChEMBL	33	positive modulator	2.28294	JNJ-39393406	drugbank:DB11867	JNJ-39393406	FALSE	FALSE	FALSE
HTR3B	hgnc:5298	HTR3B	ChEMBL	33	inhibitor	0.441241	MOSAPRIDE	rxcui:135091	MOSAPRIDE	FALSE	FALSE	FALSE
UNIPROT:A5X5Y0	hgnc:24005	HTR3E	TdgClinicalTrial	2024-01-14	NULL	0.583419	DDP225	chembl:CHEMBL5095232	DDP-225	FALSE	FALSE	FALSE
UNIPROT:P78334	hgnc:4085	GABRE	TdgClinicalTrial	2024-01-14	NULL	0.0593978	ALPRAZOLAM	rxcui:596	ALPRAZOLAM	TRUE	FALSE	FALSE
UNIPROT:P26439	hgnc:5218	HSD3B2	TdgClinicalTrial	2024-01-14	NULL	13.1269	TRILOSTANE	rxcui:38668	TRILOSTANE	TRUE	FALSE	FALSE
NCBIGENE:707	hgnc:1884	CFTR	GuideToPharmacology	2024.1	activator	2.98339	IUPHAR.LIGAND:4342	rxcui:1243041	IVACAFTOR	TRUE	FALSE	FALSE
ROCK2	hgnc:10252	ROCK2	DTC	2009-02-20	NULL	0.0328378	BAY-613606	iuphar.ligand:9693	BAY 61-3606	FALSE	FALSE	FALSE
COMT	hgnc:2228	COMT	PharmGKB	2004-05-24	NULL	0.156273	propranolol	rxcui:82084	PROPRANOLOL HYDROCHLORIDE	TRUE	FALSE	FALSE
BLM	hgnc:1058	BLM	DTC	2009-02-20	NULL	0.0509783	LIOTHYRONINE SODIUM	rxcui:142448	LIOTHYRONINE SODIUM	TRUE	FALSE	FALSE
UNIPROT:P03956	hgnc:7155	MMP1	TdgClinicalTrial	2024-01-14	NULL	0.0937637	COLLAGENASE	rxcui:2475861	COLLAGENASE CLOSTRIDIUM HISTOLYTICUM-AAES	TRUE	FALSE	FALSE
PDGFB	hgnc:8800	PDGFB	CancerCommons	2013-07-25	inhibitor	0.397785	AXITINIB	rxcui:1242999	AXITINIB	TRUE	FALSE	TRUE
ESR1	hgnc:3467	ESR1	ChEMBL	33	modulator	0.147218	OSPEMIFENE	rxcui:1370971	OSPEMIFENE	TRUE	FALSE	FALSE
CHRNB2	hgnc:1962	CHRNB2	ChEMBL	33	agonist	0.729273	SIMPINICLINE	ncit:C179121	SIMPINICLINE	FALSE	FALSE	FALSE
FLT3	hgnc:3765	FLT3	JAX-CKB	2024-04-10	NULL	0.0249324	Arsenic trioxide	rxcui:18330	ARSENIC TRIOXIDE	TRUE	FALSE	TRUE
PPARG	hgnc:9236	PPARG	DTC	2009-02-20	NULL	0.0175026	METHYLTHIONINIUM CHLORIDE	chembl:CHEMBL405110	METHYLTHIONINIUM CHLORIDE	FALSE	FALSE	FALSE
RGS4	hgnc:10000	RGS4	DTC	2009-02-20	NULL	0.514781	PODOCARIC ACID	chembl:CHEMBL421115	PODOCARIC ACID	FALSE	FALSE	FALSE
UNIPROT:Q969S8	hgnc:18128	HDAC10	TdgClinicalTrial	2024-01-14	NULL	0.208364	CUDC-101	drugbank:DB12174	CUDC-101	FALSE	FALSE	TRUE
UNIPROT:Q96KS0	hgnc:14660	EGLN2	TdgClinicalTrial	2024-01-14	NULL	3.50051	FG-2216	drugbank:DB08687	FG-2216	FALSE	FALSE	FALSE
G6PD	hgnc:4057	G6PD	FDA	2024-04-10	NULL	0.787615	Tafenoquine	rxcui:2054023	TAFENOQUINE	TRUE	FALSE	FALSE
TUBB	hgnc:20778	TUBB	DTC	2009-02-20	NULL	0.0369512	LARGAZOLE	chembl:CHEMBL1173445	LARGAZOLE	FALSE	FALSE	FALSE
FGFR1	hgnc:3688	FGFR1	TALC	2016-05-12	inhibitor	1.16547	AZD4547	ncit:C88272	FEXAGRATINIB	FALSE	FALSE	TRUE
UNIPROT:P35372	hgnc:8156	OPRM1	TEND	2011-08-01	NULL	0.481722	REMIFENTANIL	rxcui:236540	REMIFENTANIL HYDROCHLORIDE	TRUE	FALSE	FALSE
NOS3	hgnc:7876	NOS3	PharmGKB	2004-05-24	NULL	0.468818	diuretics	ncit:C448	DIURETIC	FALSE	FALSE	FALSE
GLI1	hgnc:4317	GLI1	NCI	2017-09-14	NULL	0.0641119	ALL-TRANS RETINOIC ACID	rxcui:10753	TRETINOIN	TRUE	FALSE	TRUE
UNIPROT:Q9GZT9	hgnc:1232	EGLN1	TdgClinicalTrial	2024-01-14	NULL	1.59114	FG-2216	drugbank:DB08687	FG-2216	FALSE	FALSE	FALSE
FGFR2	hgnc:3689	FGFR2	ChEMBL	33	inhibitor	0.087222	BRIVANIB ALANINATE	ncit:C53397	BRIVANIB ALANINATE	FALSE	FALSE	FALSE
TFRC	hgnc:11763	TFRC	ChEMBL	33	inhibitor	17.5026	A27.15	chembl:CHEMBL2109494	A27.15	FALSE	FALSE	FALSE
RPL11	hgnc:10301	RPL11	ChEMBL	33	inhibitor	0.129649	MT-3724	chembl:CHEMBL4297789	MT-3724	FALSE	FALSE	FALSE
UNIPROT:Q9UN88	hgnc:14454	GABRQ	TdgClinicalTrial	2024-01-14	NULL	0.0626085	ALPRAZOLAM	rxcui:596	ALPRAZOLAM	TRUE	FALSE	FALSE
NCBIGENE:531	hgnc:1393	CACNA1F	GuideToPharmacology	2024.1	activator	0.312546	IUPHAR.LIGAND:4065	iuphar.ligand:4065	(-)-(S)-BAYK8644	FALSE	FALSE	FALSE
NCBIGENE:1566	ncbigene:1566	CYP2D7BP	GuideToPharmacology	2024.1	inhibitor	8.75128	IUPHAR.LIGAND:9683	iuphar.ligand:9683	COMPOUND 3V [PMID: 27390066]	FALSE	FALSE	FALSE
NCBIGENE:1483	ncbigene:1483	CTAA1	GuideToPharmacology	2024.1	inhibitor	0.656346	IUPHAR.LIGAND:5263	ncit:C66524	RUBOXISTAURIN	FALSE	FALSE	FALSE
ACP5	hgnc:124	ACP5	NCI	2017-09-14	NULL	0.403905	ANALGESICS	ncit:C241	ANALGESIC AGENT	FALSE	FALSE	FALSE
UNIPROT:P35348	hgnc:277	ADRA1A	TdgClinicalTrial	2024-01-14	NULL	0.0643476	PSEUDOEPHEDRINE	rxcui:8896	PSEUDOEPHEDRINE	TRUE	FALSE	FALSE
UNIPROT:P20138	hgnc:1659	CD33	TEND	2011-08-01	NULL	2.42343	GEMTUZUMAB OZOGAMICIN	rxcui:1294580	GEMTUZUMAB OZOGAMICIN	TRUE	FALSE	TRUE
ITGAM	hgnc:6149	ITGAM	NCI	2017-09-14	NULL	0.514781	CLARITHROMYCIN	rxcui:21212	CLARITHROMYCIN	TRUE	FALSE	FALSE
KDM4E	hgnc:37098	KDM4E	DTC	2009-02-20	NULL	0.0454219	S-166659	chembl:CHEMBL252417	CHEMBL:CHEMBL252417	FALSE	FALSE	FALSE
KDM4A	hgnc:22978	KDM4A	DTC	2009-02-20	NULL	0.0148831	L-NOREPINEPHRINE	chembl:CHEMBL18824	L-NOREPINEPHRINE	FALSE	FALSE	FALSE
LEPR	hgnc:6554	LEPR	ChEMBL	33	agonist	3.50051	METRELEPTIN	rxcui:1491625	METRELEPTIN	TRUE	FALSE	FALSE
SENP6	hgnc:20944	SENP6	DTC	2009-02-20	NULL	0.388946	GNF-PF-992	chembl:CHEMBL602561	CHEMBL:CHEMBL602561	FALSE	FALSE	FALSE
UGT1A5	hgnc:12537	UGT1A5	PharmGKB	2004-05-24	NULL	0.53854	febuxostat	rxcui:73689	FEBUXOSTAT	TRUE	FALSE	FALSE
CYP2D6	hgnc:2625	CYP2D6	DTC	2009-02-20	NULL	0.00421647	PHENYTOIN	rxcui:71227	PHENYTOIN SODIUM	TRUE	FALSE	FALSE
EHMT2	hgnc:14129	EHMT2	DTC	2009-02-20	NULL	0.00471301	GNF-PF-1969	chembl:CHEMBL601364	CHEMBL:CHEMBL601364	FALSE	FALSE	FALSE
UNIPROT:P31751	hgnc:392	AKT2	TdgClinicalTrial	2024-01-14	NULL	0.648243	GDC-0068	ncit:C91072	IPATASERTIB	FALSE	FALSE	TRUE
NCBIGENE:384	hgnc:664	ARG2	GuideToPharmacology	2024.1	blocker	2.50037	IUPHAR.LIGAND:2332	iuphar.ligand:2332	MAUROTOXIN	FALSE	FALSE	FALSE
GSK3A	hgnc:4616	GSK3A	ChEMBL	33	inhibitor	0.403905	LITHIUM CARBONATE	rxcui:42351	LITHIUM CARBONATE	TRUE	FALSE	FALSE
UNIPROT:P14416	hgnc:3023	DRD2	TdgClinicalTrial	2024-01-14	NULL	0.0691801	BIFEPRUNOX	ncit:C65262	BIFEPRUNOX	FALSE	FALSE	FALSE
UNIPROT:P08588	hgnc:285	ADRB1	TdgClinicalTrial	2024-01-14	NULL	0.14917	PROPRANOLOL	rxcui:82084	PROPRANOLOL HYDROCHLORIDE	TRUE	FALSE	FALSE
NCBIGENE:273	hgnc:471	AMPH	GuideToPharmacology	2024.1	agonist	4.03905	IUPHAR.LIGAND:11316	iuphar.ligand:11316	RADIOPROTECTIN-1	FALSE	FALSE	FALSE
ALDH1A1	hgnc:402	ALDH1A1	DTC	2009-02-20	NULL	0.0589974	SJ000079774	chembl:CHEMBL601192	CHEMBL:CHEMBL601192	FALSE	FALSE	FALSE
ALOX15B	hgnc:434	ALOX15B	DTC	2009-02-20	NULL	0.0422767	TYRPHOSTIN AG 879	ncit:C1491	TYRPHOSTIN AG 879	FALSE	FALSE	FALSE
GFER	hgnc:4236	GFER	DTC	2009-02-20	NULL	0.388946	TDR77225	chembl:CHEMBL1353528	CHEMBL:CHEMBL1353528	FALSE	FALSE	FALSE
IDH1	hgnc:5382	IDH1	DTC	2009-02-20	NULL	0.0641903	SJ000072878	chembl:CHEMBL601400	CHEMBL:CHEMBL601400	FALSE	FALSE	FALSE
ESR2	hgnc:3468	ESR2	ChEMBL	33	inhibitor	0.130227	FULVESTRANT	rxcui:282357	FULVESTRANT	TRUE	FALSE	TRUE
SCN9A	hgnc:10597	SCN9A	ChEMBL	33	blocker	1.25018	PF-05089771	drugbank:DB14856	PF-05089771	FALSE	FALSE	FALSE
TUBB1	hgnc:16257	TUBB1	ChEMBL	33	modulator	0.0729273	EPOTHILONE D	ncit:C2672	EPOTHILONE D	TRUE	FALSE	FALSE
TUBB4B	hgnc:20771	TUBB4B	ChEMBL	33	inhibitor	0.0421748	PLOCABULIN	ncit:C95888	PLOCABULIN	FALSE	FALSE	FALSE
GRIN3A	hgnc:16767	GRIN3A	PharmGKB	2004-05-24	NULL	0.0787221	nicotine	rxcui:31765	NICOTINE POLACRILEX	TRUE	FALSE	FALSE
POLI	hgnc:9182	POLI	DTC	2009-02-20	NULL	0.0246515	SCLEROTIORIN	chembl:CHEMBL1095515	SCLEROTIORIN	FALSE	FALSE	FALSE
UNIPROT:P11802	hgnc:1773	CDK4	TdgClinicalTrial	2024-01-14	NULL	0.370424	LEE011	rxcui:1873916	RIBOCICLIB	TRUE	FALSE	TRUE
ATIC	hgnc:794	ATIC	DTC	2009-02-20	NULL	1.68025	PEMETREXED	rxcui:282443	PEMETREXED DISODIUM	TRUE	FALSE	TRUE
CACNA2D2	hgnc:1400	CACNA2D2	ChEMBL	33	modulator	0.144252	PREGABALIN	rxcui:187832	PREGABALIN	TRUE	FALSE	FALSE
CYP2C19	hgnc:2621	CYP2C19	DTC	2009-02-20	NULL	0.0154981	FLOXURIDINE	rxcui:4488	FLOXURIDINE	TRUE	FALSE	TRUE
MAP3K10	hgnc:6849	MAP3K10	DTC	2009-02-20	NULL	0.119881	TOZASERTIB	ncit:C98053	TOZASERTIB	FALSE	FALSE	TRUE
POLH	hgnc:9181	POLH	DTC	2009-02-20	NULL	0.0218055	ERBSTATIN	chembl:CHEMBL47986	ERBSTATIN	FALSE	FALSE	FALSE
ANKK1	hgnc:21027	ANKK1	PharmGKB	2004-05-24	NULL	0.416728	quetiapine	rxcui:221153	QUETIAPINE FUMARATE	TRUE	FALSE	FALSE
PHOSPHODIESTERASE 4D	hgnc:8783	PDE4D	TTD	2020.06.01	NULL	0.312546	CC-1088	ncit:C2210	SELECTIVE CYTOKINE INHIBITORY DRUG CC-1088	FALSE	FALSE	FALSE
CYP3A4	hgnc:2637	CYP3A4	DTC	2009-02-20	NULL	0.0146834	8-GERANYLOXY PSORALEN	chembl:CHEMBL1412710	CHEMBL:CHEMBL1412710	FALSE	FALSE	FALSE
CDK2	hgnc:1771	CDK2	ChEMBL	33	inhibitor	0.0426199	SU-9516	drugbank:DB03428	SU9516	FALSE	FALSE	FALSE
NCBIGENE:1480	hgnc:2486	CSTP1	GuideToPharmacology	2024.1	inhibitor	0.441241	IUPHAR.LIGAND:7890	ncit:C82390	AFURESERTIB	FALSE	FALSE	FALSE
NCBIGENE:294	hgnc:4598	GRM6	GuideToPharmacology	2024.1	agonist	3.50051	IUPHAR.LIGAND:3359	iuphar.ligand:3359	HOMO-AMPA	FALSE	FALSE	FALSE
NCBIGENE:13	hgnc:17	AADAC	GuideToPharmacology	2024.1	modulator	0.0504881	IUPHAR.LIGAND:333	iuphar.ligand:333	N-DESMETHYLCLOZAPINE	FALSE	FALSE	FALSE
CDK4	hgnc:1773	CDK4	OncoKB	2020-07-23	NULL	0.204111	Palbociclib	rxcui:1601374	PALBOCICLIB	TRUE	FALSE	TRUE
UNIPROT:P12821	hgnc:2707	ACE	TEND	2011-08-01	NULL	0.44498	BENAZEPRIL	rxcui:18867	BENAZEPRIL	TRUE	FALSE	FALSE
GAA	hgnc:4065	GAA	DTC	2009-02-20	NULL	0.145855	VU001171	iuphar.ligand:6228	VU0001171	FALSE	FALSE	FALSE
CDH1	hgnc:1748	CDH1	TALC	2016-05-12	NULL	13.1269	COMBRETASTATIN-A4 PHOSPHATE	chembl:CHEMBL2105643	FOSBRETABULIN TROMETHAMINE	FALSE	FALSE	TRUE
UNIPROT:P14416	hgnc:3023	DRD2	TdgClinicalTrial	2024-01-14	NULL	0.10377	LURASIDONE	rxcui:1040027	LURASIDONE HYDROCHLORIDE	TRUE	FALSE	FALSE
NR3C2	hgnc:7979	NR3C2	ChEMBL	33	inhibitor	0.460594	CANRENONE	rxcui:1982	CANRENONE	TRUE	FALSE	FALSE
NCBIGENE:267	hgnc:463	AMFR	GuideToPharmacology	2024.1	agonist	1.87527	IUPHAR.LIGAND:3413	iuphar.ligand:3413	[3H]LTB4	FALSE	FALSE	FALSE
MAPK1	hgnc:6871	MAPK1	DTC	2009-02-20	NULL	0.0375055	GF-109203	iuphar.ligand:5193	GF109203X	FALSE	FALSE	TRUE
RNF8	hgnc:10071	RNF8	PharmGKB	2004-05-24	NULL	0.777891	trastuzumab	rxcui:121191	RITUXIMAB	TRUE	TRUE	TRUE
RECQL	hgnc:9948	RECQL	NCI	2017-09-14	NULL	0.00416232	CISPLATIN	rxcui:2555	CISPLATIN	TRUE	FALSE	TRUE
PDE5A	hgnc:8784	PDE5A	ChEMBL	33	inhibitor	0.140646	PENTOXIFYLLINE	rxcui:8013	PENTOXIFYLLINE	TRUE	FALSE	FALSE
FLT1	hgnc:3763	FLT1	ChEMBL	33	inhibitor	0.0568265	XL-999	chembl:CHEMBL3545285	XL-999	FALSE	FALSE	FALSE
CYP3A4	hgnc:2637	CYP3A4	DTC	2009-02-20	NULL	0.0293667	GUAIFENESIN	rxcui:5032	GUAIFENESIN	TRUE	FALSE	FALSE
L3MBTL1	hgnc:15905	L3MBTL1	DTC	2009-02-20	NULL	0.238671	NSC-175743	chembl:CHEMBL1609016	CHEMBL:CHEMBL1609016	FALSE	FALSE	FALSE
YES1	hgnc:12841	YES1	DTC	2009-02-20	NULL	0.036063	SILMITASERTIB	ncit:C98054	SILMITASERTIB	FALSE	FALSE	FALSE
NFE2L2	hgnc:7782	NFE2L2	DTC	2009-02-20	NULL	0.0314794	CRUFOMATE	ncit:C75214	CRUFOMATE	FALSE	FALSE	FALSE
TXNIP	hgnc:16952	TXNIP	NCI	2017-09-14	NULL	26.2538	FAS-LIGAND	ncit:C1538	RECOMBINANT FAS LIGAND	FALSE	FALSE	FALSE
UNIPROT:P11387	hgnc:11986	TOP1	TdgClinicalTrial	2024-01-14	NULL	0.625091	CAMPTOTHECIN	ncit:C338	CAMPTOTHECIN	TRUE	FALSE	TRUE
NCBIGENE:11	hgnc:15	NATP	GuideToPharmacology	2024.1	inhibitor	0.44498	IUPHAR.LIGAND:279	ncit:C73316	FLUPERLAPINE	FALSE	FALSE	FALSE
RTKN2	hgnc:19364	RTKN2	PharmGKB	2004-05-24	NULL	1.38178	haloperidol	rxcui:26420	HALOPERIDOL DECANOATE	TRUE	FALSE	FALSE
CDK5	hgnc:1774	CDK5	ChEMBL	33	inhibitor	0.0568265	AT-7519	drugbank:DB08142	AT-7519	FALSE	FALSE	FALSE
TYRO3	hgnc:12446	TYRO3	DTC	2009-02-20	NULL	0.0911592	TCMDC-125758	chembl:CHEMBL546797	CHEMBL:CHEMBL546797	FALSE	FALSE	FALSE
PRKX	hgnc:9441	PRKX	DTC	2009-02-20	NULL	0.0373986	PF-562271	iuphar.ligand:9381	PF-562271	FALSE	FALSE	TRUE
FIBROBLAST GROWTH FACTOR RECEPTOR 4	hgnc:3691	FGFR4	TTD	2020.06.01	NULL	1.11718	INCB62079	ncit:C143067	FGFR4 ANTAGONIST INCB062079	FALSE	FALSE	FALSE
TUBB	hgnc:20778	TUBB	ChEMBL	33	inhibitor	0.0214317	ERIBULIN MESYLATE	rxcui:1045452	ERIBULIN MESYLATE	TRUE	FALSE	TRUE
SCN8A	hgnc:10596	SCN8A	ChEMBL	33	blocker	0.0494423	OXCARBAZEPINE	rxcui:32624	OXCARBAZEPINE	TRUE	FALSE	FALSE
NCBIGENE:318	hgnc:8049	NUDT2	GuideToPharmacology	2024.1	agonist	0.0986986	IUPHAR.LIGAND:11691	iuphar.ligand:11691	ICI-199441	FALSE	FALSE	FALSE
NCBIGENE:2824	hgnc:4461	GPM6B	GuideToPharmacology	2024.1	inhibitor	3.28173	IUPHAR.LIGAND:12931	iuphar.ligand:12931	LUNA18	FALSE	FALSE	FALSE
NCBIGENE:1240	hgnc:2121	CMKLR1	GuideToPharmacology	2024.1	inhibitor	6.56346	IUPHAR.LIGAND:5240	ncit:C81112	FENCLONINE	FALSE	FALSE	FALSE
NCBIGENE:468	hgnc:786	ATF4	GuideToPharmacology	2024.1	modulator	0.603536	IUPHAR.LIGAND:4000	iuphar.ligand:4000	NS1738	FALSE	FALSE	FALSE
NCBIGENE:2909	hgnc:4591	ARHGAP35	GuideToPharmacology	2024.1	inhibitor	17.5026	IUPHAR.LIGAND:9261	iuphar.ligand:9261	LUMINESPIB	FALSE	FALSE	FALSE
CYP2D6	hgnc:2625	CYP2D6	PharmGKB	2004-05-24	NULL	0.0295153	protriptyline	rxcui:8886	PROTRIPTYLINE	TRUE	FALSE	FALSE
ADA	hgnc:186	ADA	NCI	2017-09-14	NULL	0.108712	HYDROCORTISONE	rxcui:103468	HYDROCORTISONE BUTYRATE	TRUE	FALSE	FALSE
IL6	hgnc:6018	IL6	NCI	2017-09-14	NULL	0.71439	RETINYL PALMITATE	rxcui:35406	VITAMIN A PALMITATE	TRUE	FALSE	FALSE
DRD2	hgnc:3023	DRD2	NCI	2017-09-14	NULL	0.0218463	HALOPERIDOL	rxcui:26420	HALOPERIDOL DECANOATE	TRUE	FALSE	FALSE
PIK3CD	hgnc:8977	PIK3CD	ChEMBL	33	inhibitor	0.208364	TG100-115	drugbank:DB05552	TG100-115	FALSE	FALSE	FALSE
GABRQ	hgnc:14454	GABRQ	ChEMBL	33	positive modulator	0.0394202	GANAXOLONE	rxcui:2604689	GANAXOLONE	TRUE	FALSE	FALSE
UNIPROT:Q01726	hgnc:6929	MC1R	TdgClinicalTrial	2024-01-14	NULL	1.07159	BREMELANOTIDE	rxcui:2176312	BREMELANOTIDE	TRUE	FALSE	FALSE
NCBIGENE:1921	hgnc:19679	AAK1	GuideToPharmacology	2024.1	inhibitor	8.75128	IUPHAR.LIGAND:11688	iuphar.ligand:11688	BMS-911172	FALSE	FALSE	FALSE
ERBB2	hgnc:3430	ERBB2	FDA	2024-04-10	NULL	0.0431807	Fulvestrant	rxcui:282357	FULVESTRANT	TRUE	FALSE	TRUE
HISTAMINE H1 RECEPTOR	hgnc:5182	HRH1	TTD	2020.06.01	NULL	0.0891471	Loratadine	rxcui:28889	LORATADINE	TRUE	FALSE	FALSE
NCBIGENE:2330	hgnc:3773	FMO5	GuideToPharmacology	2024.1	inhibitor	1.59114	IUPHAR.LIGAND:6946	iuphar.ligand:6946	COMPOUND 11D [PMID: 23981898]	FALSE	FALSE	FALSE
NCBIGENE:536	hgnc:1395	CACNA1H	GuideToPharmacology	2024.1	blocker	0.0763193	IUPHAR.LIGAND:2364	iuphar.ligand:2364	ANANDAMIDE	FALSE	FALSE	FALSE
NCBIGENE:1377	hgnc:9599	PTGES	GuideToPharmacology	2024.1	inhibitor	2.91709	IUPHAR.LIGAND:9709	iuphar.ligand:9709	COMPOUND III [PMID: 24045148]	FALSE	FALSE	FALSE
NCBIGENE:361	hgnc:637	AQP4	GuideToPharmacology	2024.1	inhibitor	1.38178	IUPHAR.LIGAND:3822	iuphar.ligand:3822	[3H]GR100679	FALSE	FALSE	FALSE
UNIPROT:Q00534	hgnc:1777	CDK6	TdgClinicalTrial	2024-01-14	NULL	0.972364	LEE011	rxcui:1873916	RIBOCICLIB	TRUE	FALSE	TRUE
TRANSLOCATOR PROTEIN	hgnc:1158	TSPO	TTD	2020.06.01	NULL	0.0628082	Prazepam	rxcui:8627	PRAZEPAM	TRUE	FALSE	FALSE
EYA2	hgnc:3520	EYA2	DTC	2009-02-20	NULL	0.846898	(R)-EDELFOSINE	chembl:CHEMBL107514	(R)-EDELFOSINE	FALSE	FALSE	FALSE
UNIPROT:P41145	hgnc:8154	OPRK1	TdgClinicalTrial	2024-01-14	NULL	0.246515	ALKS 37	chembl:CHEMBL2364619	METHYLSAMIDORPHAN	FALSE	FALSE	FALSE
UNIPROT:P21397	hgnc:6833	MAOA	TdgClinicalTrial	2024-01-14	NULL	1.79513	ISOCARBOXAZID	rxcui:6011	ISOCARBOXAZID	TRUE	FALSE	FALSE
NCBIGENE:2873	hgnc:4549	GPS1	GuideToPharmacology	2024.1	inhibitor	17.5026	IUPHAR.LIGAND:8606	iuphar.ligand:8606	JZL195	FALSE	FALSE	FALSE
PCGF3	hgnc:10066	PCGF3	PharmGKB	2004-05-24	NULL	5.52712	enalapril	rxcui:203123	ENALAPRIL MALEATE	TRUE	FALSE	FALSE
VDR	hgnc:12679	VDR	DTC	2009-02-20	NULL	0.0222963	METHANANDAMIDE	iuphar.ligand:2506	R-(+)-METHANANDAMIDE	FALSE	FALSE	FALSE
UNIPROT:P49810	hgnc:9509	PSEN2	TdgClinicalTrial	2024-01-14	NULL	2.38671	SEMAGACESTAT	ncit:C81115	SEMAGACESTAT	FALSE	FALSE	FALSE
MAPT	hgnc:6893	MAPT	DTC	2009-02-20	NULL	0.023813	DIMETHYL GAMBOGATE	chembl:CHEMBL1436860	DIMETHYL GAMBOGATE	FALSE	FALSE	FALSE
LINC00251	hgnc:31950	LINC00251	PharmGKB	2004-05-24	NULL	0.700102	pegaspargase	rxcui:34132	PEGASPARGASE	TRUE	FALSE	FALSE
VASOPRESSIN V1B RECEPTOR	hgnc:896	AVPR1B	TTD	2020.06.01	NULL	0.625091	Mozavaptan	ncit:C77018	MOZAVAPTAN	FALSE	FALSE	FALSE
RAD50	hgnc:9816	RAD50	CGI	2002-01-22	NULL	0.833455	Irinotecan	rxcui:153329	IRINOTECAN HYDROCHLORIDE	TRUE	FALSE	TRUE
TIE1	hgnc:11809	TIE1	ChEMBL	33	inhibitor	6.56346	CP-459632	chembl:CHEMBL3545300	CP-459632	FALSE	FALSE	FALSE
KDR	hgnc:6307	KDR	ChEMBL	33	inhibitor	0.123257	KRN-633	iuphar.ligand:6057	VEGF RECEPTOR TYROSINE KINASE INHIBITOR III	FALSE	FALSE	FALSE
UNIPROT:P28223	hgnc:5293	HTR2A	TdgClinicalTrial	2024-01-14	NULL	0.0841469	BIFEPRUNOX	ncit:C65262	BIFEPRUNOX	FALSE	FALSE	FALSE
NCBIGENE:626	hgnc:7979	NR3C2	GuideToPharmacology	2024.1	inhibitor	1.38178	IUPHAR.LIGAND:3451	iuphar.ligand:3451	RU28318	FALSE	FALSE	FALSE
NCBIGENE:288	hgnc:494	ANK3	GuideToPharmacology	2024.1	agonist	1.16684	IUPHAR.LIGAND:7780	iuphar.ligand:7780	CIFEA	FALSE	FALSE	FALSE
NCBIGENE:359	hgnc:634	AQP2	GuideToPharmacology	2024.1	agonist	0.558592	IUPHAR.LIGAND:2060	iuphar.ligand:2060	[125I]TYR11-SRIF-14	FALSE	FALSE	FALSE
TG	hgnc:11764	TG	NCI	2017-09-14	NULL	0.109277	RETINOIDS	ncit:C804	RETINOIC ACID AGENT	FALSE	FALSE	FALSE
FEN1	hgnc:3650	FEN1	DTC	2009-02-20	NULL	0.0191424	CETYLPYRIDINIUM BROMIDE	ncit:C83617	CETYLPYRIDINIUM BROMIDE	FALSE	FALSE	FALSE
PROSTAGLANDIN G/H SYNTHASE 2	hgnc:9605	PTGS2	TTD	2020.06.01	NULL	1.43203	CIMICOXIB	ncit:C77551	CIMICOXIB	FALSE	FALSE	FALSE
NHLH1	hgnc:7817	NHLH1	PharmGKB	2004-05-24	NULL	0.724244	cisplatin	rxcui:2555	CISPLATIN	TRUE	FALSE	TRUE
VWF	hgnc:12726	VWF	NCI	2017-09-14	NULL	0.290901	METHYLENE BLUE	rxcui:2198975	METHYLENE BLUE ANHYDROUS	TRUE	FALSE	FALSE
PTGER3	hgnc:9595	PTGER3	ChEMBL	33	agonist	1.45855	DINOPROSTONE	rxcui:3478	DINOPROSTONE	TRUE	FALSE	FALSE
UNIPROT:Q07869	hgnc:9232	PPARA	TdgClinicalTrial	2024-01-14	NULL	1.19336	NAVEGLITAZAR	ncit:C75191	NAVEGLITAZAR	FALSE	FALSE	FALSE
GABRA5	hgnc:4079	GABRA5	ChEMBL	33	positive modulator	0.105296	ETOMIDATE	rxcui:4177	ETOMIDATE	TRUE	FALSE	FALSE
NCBIGENE:365	hgnc:4468	UTS2R	GuideToPharmacology	2024.1	agonist	1.81061	IUPHAR.LIGAND:9436	iuphar.ligand:9436	[3-IODO-TYR6]U-II-(4-11) (HUMAN)	FALSE	FALSE	FALSE
CYP1A2	hgnc:2596	CYP1A2	DTC	2009-02-20	NULL	0.00125597	ASPIRIN	rxcui:1191	ASPIRIN	TRUE	FALSE	TRUE
NCBIGENE:1396	hgnc:2360	CRIP1	GuideToPharmacology	2024.1	inhibitor	4.37564	IUPHAR.LIGAND:10246	iuphar.ligand:10246	LEI105	FALSE	FALSE	FALSE
NCBIGENE:1482	hgnc:2488	NKX2-5	GuideToPharmacology	2024.1	inhibitor	0.367187	IUPHAR.LIGAND:7907	iuphar.ligand:7907	7-HYDROXYSTAUROSPORINE	FALSE	FALSE	FALSE
NCBIGENE:368	hgnc:57	ABCC6	GuideToPharmacology	2024.1	inhibitor	0.437564	IUPHAR.LIGAND:2198	iuphar.ligand:2198	RWJ-351647	FALSE	FALSE	FALSE
NT5C2	hgnc:8022	NT5C2	CIViC	2024-04-10	NULL	0.777891	MERCAPTOPURINE	rxcui:103	MERCAPTOPURINE	TRUE	FALSE	TRUE
E2F1	hgnc:3113	E2F1	NCI	2017-09-14	NULL	0.0323323	MTX	rxcui:6851	METHOTREXATE	TRUE	FALSE	TRUE
CSF2	hgnc:2434	CSF2	NCI	2017-09-14	NULL	0.350051	MELANOMA VACCINE	ncit:C2517	MELANOMA VACCINE	FALSE	FALSE	FALSE
UNIPROT:P50406	hgnc:5301	HTR6	TdgClinicalTrial	2024-01-14	NULL	10.5015	SUVN-502	drugbank:DB06140	SUVN-502	FALSE	FALSE	FALSE
IDH1	hgnc:5382	IDH1	DTC	2009-02-20	NULL	0.0256761	BROXYQUINOLINE	ncit:C73253	BROXYQUINOLINE	FALSE	FALSE	FALSE
BAZ2B	hgnc:963	BAZ2B	DTC	2009-02-20	NULL	0.0383828	NSC-175743	chembl:CHEMBL1609016	CHEMBL:CHEMBL1609016	FALSE	FALSE	FALSE
CTGF	hgnc:2500	CCN2	NCI	2017-09-14	NULL	0.673175	RAMIPRIL	rxcui:35296	RAMIPRIL	TRUE	FALSE	FALSE
POLK	hgnc:9183	POLK	DTC	2009-02-20	NULL	0.018289	7,8,2'-TRIHYDROXYFLAVONE	chembl:CHEMBL244707	CHEMBL:CHEMBL244707	FALSE	FALSE	FALSE
HTR2A	hgnc:5293	HTR2A	ChEMBL	33	inhibitor	0.0522291	THIORIDAZINE HYDROCHLORIDE	rxcui:10502	THIORIDAZINE	TRUE	FALSE	FALSE
CDK13	hgnc:1733	CDK13	ChEMBL	33	inhibitor	0.500073	PHA-793887	drugbank:DB12686	PHA-793887	FALSE	FALSE	FALSE
SSTR3	hgnc:11332	SSTR3	ChEMBL	33	agonist	0.833455	VAPREOTIDE	ncit:C1429	VAPREOTIDE	TRUE	FALSE	TRUE
DOK5	hgnc:16173	DOK5	PharmGKB	2004-05-24	NULL	0.700102	pegaspargase	rxcui:34132	PEGASPARGASE	TRUE	FALSE	FALSE
ALDH1A1	hgnc:402	ALDH1A1	DTC	2009-02-20	NULL	0.0589974	SULISOBENZONE	rxcui:1311567	SULISOBENZONE	TRUE	FALSE	FALSE
ROCK2	hgnc:10252	ROCK2	DTC	2009-02-20	NULL	0.0124662	PF-562271	iuphar.ligand:9381	PF-562271	FALSE	FALSE	TRUE
CYP1A2	hgnc:2596	CYP1A2	DTC	2009-02-20	NULL	0.0102168	ACETAMINOPHEN	rxcui:161	ACETAMINOPHEN	TRUE	FALSE	FALSE
ADENOSINE A2A RECEPTOR	hgnc:263	ADORA2A	TTD	2020.06.01	NULL	0.709563	AMP-579	chembl:CHEMBL1950650	CHEMBL:CHEMBL1950650	FALSE	FALSE	FALSE
SRPK1	hgnc:11305	SRPK1	DTC	2009-02-20	NULL	0.0405152	PF-562271	iuphar.ligand:9381	PF-562271	FALSE	FALSE	TRUE
DRD3	hgnc:3024	DRD3	DTC	2009-02-20	NULL	0.166691	SKF-75670 HYDROBROMIDE	chembl:CHEMBL1256698	CHEMBL:CHEMBL1256698	FALSE	FALSE	FALSE
ATXN2	hgnc:10555	ATXN2	DTC	2009-02-20	NULL	0.0236202	SJ000154295	chembl:CHEMBL578502	CHEMBL:CHEMBL578502	FALSE	FALSE	FALSE
FFAR1	hgnc:4498	FFAR1	DTC	2009-02-20	NULL	1.87527	AMG-837	iuphar.ligand:6485	AMG-837	FALSE	FALSE	FALSE
PNPT1	hgnc:23166	PNPT1	PharmGKB	2004-05-24	NULL	5.52712	enalapril	rxcui:203123	ENALAPRIL MALEATE	TRUE	FALSE	FALSE
HEAT SHOCK PROTEIN 20	hgnc:26511	HSPB6	TTD	2020.06.01	NULL	52.5077	AZX-100	drugbank:DB06323	AZX-100	FALSE	FALSE	FALSE
NCBIGENE:217	hgnc:404	ALDH2	GuideToPharmacology	2024.1	agonist	1.14147	IUPHAR.LIGAND:8439	iuphar.ligand:8439	ABT-670	FALSE	FALSE	FALSE
NCBIGENE:2833	hgnc:4540	CXCR3	GuideToPharmacology	2024.1	inhibitor	1.75026	IUPHAR.LIGAND:11831	ncit:C152811	VADADUSTAT	FALSE	FALSE	FALSE
TRANSTHYRETIN	hgnc:12405	TTR	TTD	2020.06.01	NULL	17.5026	ISIS-TTRRx	rxcui:2099289	INOTERSEN	TRUE	FALSE	FALSE
NCBIGENE:262	hgnc:457	AMD1	GuideToPharmacology	2024.1	inhibitor	0.150884	IUPHAR.LIGAND:7206	rxcui:11404	KETOTIFEN FUMARATE	TRUE	FALSE	FALSE
NQO1	hgnc:2874	NQO1	DTC	2009-02-20	NULL	2.01953	NSC-640559	chembl:CHEMBL1287866	CHEMBL:CHEMBL1287866	FALSE	FALSE	FALSE
NFE2L2	hgnc:7782	NFE2L2	DTC	2009-02-20	NULL	0.00393493	LEVOTHYROXINE	rxcui:10582	LEVOTHYROXINE	TRUE	FALSE	FALSE
PTGS2	hgnc:9605	PTGS2	DTC	2009-02-20	NULL	0.954685	VALDECOXIB	rxcui:278567	VALDECOXIB	TRUE	FALSE	FALSE
CREBBP	hgnc:2348	CREBBP	DTC	2009-02-20	NULL	0.0458983	COLCHICINE	rxcui:2683	COLCHICINE	TRUE	FALSE	FALSE
PARP2	hgnc:272	PARP2	ChEMBL	33	inhibitor	2.18782	VELIPARIB	ncit:C60768	VELIPARIB	FALSE	FALSE	TRUE
UNIPROT:P25101	hgnc:3179	EDNRA	TdgClinicalTrial	2024-01-14	NULL	1.71221	MACITENTAN	rxcui:1442132	MACITENTAN	TRUE	FALSE	FALSE
ACVR2B	hgnc:174	ACVR2B	ChEMBL	33	inhibitor	8.75128	BIMAGRUMAB	ncit:C116852	BIMAGRUMAB	FALSE	FALSE	FALSE
TUBB2A	hgnc:12412	TUBB2A	ChEMBL	33	inhibitor	0.0390682	MIRVETUXIMAB SORAVTANSINE	rxcui:2621548	MIRVETUXIMAB SORAVTANSINE	TRUE	FALSE	FALSE
UNIPROT:O14746	hgnc:11730	TERT	TdgClinicalTrial	2024-01-14	NULL	3.00044	IMETELSTAT	ncit:C49084	IMETELSTAT	FALSE	FALSE	TRUE
NCBIGENE:2104	hgnc:3474	ESRRG	GuideToPharmacology	2024.1	inhibitor	1.09391	IUPHAR.LIGAND:4907	iuphar.ligand:4907	DORSOMORPHIN	FALSE	FALSE	FALSE
NCBIGENE:367	hgnc:644	AR	GuideToPharmacology	2024.1	inhibitor	0.0194906	IUPHAR.LIGAND:2210	iuphar.ligand:2210	[PHAA1,D-TYR(ME)2,ARG6,TYR-NH29]AVP	FALSE	FALSE	FALSE
PROSTAGLANDIN G/H SYNTHASE	hgnc:2294	COX8A	TTD	2020.06.01	NULL	2.38671	Felbinac	rxcui:262307	FELBINAC	FALSE	FALSE	FALSE
AKT1	hgnc:391	AKT1	DTC	2009-02-20	NULL	0.0255015	FASUDIL	ncit:C65624	FASUDIL	FALSE	FALSE	TRUE
SRGN	hgnc:9361	SRGN	NCI	2017-09-14	NULL	3.28173	HEPARIN	rxcui:5224	HEPARIN	TRUE	FALSE	FALSE
CDK4	hgnc:1773	CDK4	CancerCommons	2013-07-25	inhibitor	0.204111	PALBOCICLIB	rxcui:1601374	PALBOCICLIB	TRUE	FALSE	TRUE
PTGS2	hgnc:9605	PTGS2	ChEMBL	33	inhibitor	0.119336	OLSALAZINE SODIUM	rxcui:104123	OLSALAZINE SODIUM	TRUE	FALSE	FALSE
UNIPROT:P35354	hgnc:9605	PTGS2	TdgClinicalTrial	2024-01-14	NULL	0.0650922	MESALAZINE	rxcui:52582	MESALAMINE	TRUE	FALSE	FALSE
AFP	hgnc:317	AFP	ChEMBL	33	binder	2.01953	YTTRIUM Y 90 TACATUZUMAB TETRAXETAN	chembl:CHEMBL2108669	YTTRIUM Y 90 TACATUZUMAB TETRAXETAN	FALSE	FALSE	FALSE
PDE4C	hgnc:8782	PDE4C	ChEMBL	33	inhibitor	0.452652	HT-0712	drugbank:DB11650	HT-0712	FALSE	FALSE	FALSE
UNIPROT:P38435	hgnc:4247	GGCX	TdgClinicalTrial	2024-01-14	NULL	0.724244	MENADIONE	rxcui:6728	VITAMIN K3	TRUE	FALSE	FALSE
UNIPROT:P21917	hgnc:3025	DRD4	TdgClinicalTrial	2024-01-14	NULL	0.065025	PROMAZINE	rxcui:8742	PROMAZINE	TRUE	FALSE	FALSE
NCBIGENE:32	hgnc:85	ACACB	GuideToPharmacology	2024.1	agonist	1.6938	IUPHAR.LIGAND:572	iuphar.ligand:572	N-METHYL-PHE-LYS-PRO-D-CHA-CHA-D-ARG-CO2H	FALSE	FALSE	FALSE
NCBIGENE:1961	hgnc:3241	EGR4	GuideToPharmacology	2024.1	inhibitor	0.583419	IUPHAR.LIGAND:12277	iuphar.ligand:12277	COMPOUND 5G [PMID: 36385925]	FALSE	FALSE	FALSE
NCBIGENE:273	hgnc:471	AMPH	GuideToPharmacology	2024.1	agonist	2.01953	IUPHAR.LIGAND:4031	iuphar.ligand:4031	DODECYLPHOSPHATE	FALSE	FALSE	FALSE
NCBIGENE:1496	hgnc:2510	CTNNA2	GuideToPharmacology	2024.1	inhibitor	1.87527	IUPHAR.LIGAND:12484	iuphar.ligand:12484	YL5084	FALSE	FALSE	FALSE
UNIPROT:P14416	hgnc:3023	DRD2	TEND	2011-08-01	NULL	0.0307467	APOMORPHINE	rxcui:1043	APOMORPHINE	TRUE	FALSE	FALSE
CHRM3	hgnc:1952	CHRM3	ChEMBL	33	inhibitor	0.266086	UMECLIDINIUM BROMIDE	rxcui:1487512	UMECLIDINIUM BROMIDE	TRUE	FALSE	FALSE
AVPR2	hgnc:897	AVPR2	ChEMBL	33	inhibitor	0.795571	MOZAVAPTAN	ncit:C77018	MOZAVAPTAN	FALSE	FALSE	FALSE
RPL32	hgnc:10336	RPL32	ChEMBL	33	inhibitor	0.129649	MT-3724	chembl:CHEMBL4297789	MT-3724	FALSE	FALSE	FALSE
PDE4C	hgnc:8782	PDE4C	ChEMBL	33	inhibitor	0.301768	ENSIFENTRINE	ncit:C166674	ENSIFENTRINE	FALSE	FALSE	FALSE
UNIPROT:P08588	hgnc:285	ADRB1	TdgClinicalTrial	2024-01-14	NULL	0.298339	OT-730	drugbank:DB16112	OT-730	FALSE	FALSE	FALSE
UNIPROT:P28472	hgnc:4083	GABRB3	TdgClinicalTrial	2024-01-14	NULL	0.0540202	MIDAZOLAM	rxcui:203128	MIDAZOLAM HYDROCHLORIDE	TRUE	FALSE	FALSE
NCBIGENE:407	hgnc:710	ARR3	GuideToPharmacology	2024.1	modulator	0.460594	IUPHAR.LIGAND:4146	ncit:C72111	BRETAZENIL	FALSE	FALSE	FALSE
POLB	hgnc:9174	POLB	DTC	2009-02-20	NULL	0.00630647	NORDIHYDROGUAIARETIC ACID	rxcui:227239	MASOPROCOL	TRUE	FALSE	FALSE
JUN	hgnc:6204	JUN	DTC	2009-02-20	NULL	0.175611	GEMFIBROZIL	rxcui:4719	GEMFIBROZIL	TRUE	FALSE	FALSE
MAPK1	hgnc:6871	MAPK1	DTC	2009-02-20	NULL	0.0120018	SANGUINARIUM	ncit:C81358	SANGUINARIUM	FALSE	FALSE	FALSE
ALDH1A1	hgnc:402	ALDH1A1	DTC	2009-02-20	NULL	0.023599	DNDI1416975	chembl:CHEMBL1415851	CHEMBL:CHEMBL1415851	FALSE	FALSE	FALSE
APEX1	hgnc:587	APEX1	DTC	2009-02-20	NULL	0.0239871	S-(P-AZIDOPHENACYL)GLUTATHIONE	chembl:CHEMBL1256813	CHEMBL:CHEMBL1256813	FALSE	FALSE	FALSE
UNIPROT:P23975	hgnc:11048	SLC6A2	TEND	2011-08-01	NULL	0.654301	PHENTERMINE	rxcui:221138	PHENTERMINE RESIN	TRUE	FALSE	FALSE
MAP4K5	hgnc:6867	MAP4K5	DTC	2009-02-20	NULL	0.0683694	TAK-715	drugbank:DB16108	TAK-715	FALSE	FALSE	FALSE
MAPT	hgnc:6893	MAPT	DTC	2009-02-20	NULL	0.0297663	ZK-164015	chembl:CHEMBL184074	CHEMBL:CHEMBL184074	FALSE	FALSE	FALSE
EGFR	hgnc:3236	EGFR	DTC	2009-02-20	NULL	0.416728	PKI-166	iuphar.ligand:7642	PKI166	FALSE	FALSE	FALSE
KDM4A	hgnc:22978	KDM4A	DTC	2009-02-20	NULL	0.00744156	MICONAZOLE	rxcui:42790	MICONAZOLE NITRATE	TRUE	FALSE	FALSE
KDM4A	hgnc:22978	KDM4A	DTC	2009-02-20	NULL	0.0108241	SJ000029642	chembl:CHEMBL591126	CHEMBL:CHEMBL591126	FALSE	FALSE	FALSE
PIK3CG	hgnc:8978	PIK3CG	MyCancerGenome	2017-06-20	inhibitor	0.00511272	SOPHORETIN	rxcui:9060	QUERCETIN	TRUE	FALSE	TRUE
GFAP	hgnc:4235	GFAP	NCI	2017-09-14	NULL	0.100015	TCDD	iuphar.ligand:9642	TCDD	FALSE	FALSE	FALSE
UNIPROT:P37231	hgnc:9236	PPARG	TdgClinicalTrial	2024-01-14	NULL	0.420061	METAGLIDASEN	chembl:CHEMBL451321	METAGLIDASEN	FALSE	FALSE	FALSE
CYP3A5	hgnc:2638	CYP3A5	PharmGKB	2004-05-24	NULL	0.0448784	amiodarone	rxcui:203114	AMIODARONE HYDROCHLORIDE	TRUE	FALSE	FALSE
HLA-A	hgnc:4931	HLA-A	PharmGKB	2004-05-24	NULL	0.0493493	clomipramine	rxcui:2597	CLOMIPRAMINE	TRUE	FALSE	FALSE
UNIPROT:P36888	hgnc:3765	FLT3	TdgClinicalTrial	2024-01-14	NULL	0.567212	MIDOSTAURIN	rxcui:1919083	MIDOSTAURIN	TRUE	FALSE	TRUE
UNIPROT:P01579	hgnc:5438	IFNG	TdgClinicalTrial	2024-01-14	NULL	3.75055	FONTOLIZUMAB	ncit:C87765	FONTOLIZUMAB	FALSE	FALSE	FALSE
UNIPROT:P17181	hgnc:5432	IFNAR1	TEND	2011-08-01	NULL	0.875128	INTERFERON BETA-1B	rxcui:72257	INTERFERON BETA-1B	TRUE	TRUE	FALSE
TRANSFORMATION-SENSITIVE PROTEIN P120	hgnc:497	TRPA1	TTD	2020.06.01	NULL	4.37564	Menthol	rxcui:1430390	RACEMENTHOL	TRUE	FALSE	FALSE
NCBIGENE:606	hgnc:1007	NBEAP1	GuideToPharmacology	2024.1	agonist	0.104182	IUPHAR.LIGAND:2765	rxcui:9384	RIFAMPIN	TRUE	FALSE	FALSE
NCBIGENE:510	hgnc:18083	TRPV4	GuideToPharmacology	2024.1	blocker	0.243091	IUPHAR.LIGAND:2426	iuphar.ligand:2426	GD3+	FALSE	FALSE	FALSE
FLT4	hgnc:3767	FLT4	MyCancerGenome	2017-06-20	inhibitor	0.357195	TELATINIB	ncit:C80869	TELATINIB	FALSE	FALSE	TRUE
AR	hgnc:644	AR	DTC	2009-02-20	NULL	0.00730897	BITHIONOLATE SODIUM	ncit:C171717	BITHIONOLATE SODIUM	TRUE	FALSE	FALSE
EHMT2	hgnc:14129	EHMT2	DTC	2009-02-20	NULL	0.0612692	CIS-4-AMINOCROTONIC ACID	iuphar.ligand:4148	CACA	FALSE	FALSE	FALSE
DRD1	hgnc:3020	DRD1	DTC	2009-02-20	NULL	0.136739	BUTACLAMOL	ncit:C81088	BUTACLAMOL	FALSE	FALSE	FALSE
UNIPROT:Q00613	hgnc:5224	HSF1	TdgClinicalTrial	2024-01-14	NULL	13.1269	BIMOCLOMOL	ncit:C171764	BIMOCLOMOL	FALSE	FALSE	FALSE
UNIPROT:P25103	hgnc:11526	TACR1	TdgClinicalTrial	2024-01-14	NULL	2.83825	CASOPITANT	ncit:C71635	CASOPITANT	FALSE	FALSE	FALSE
UNIPROT:Q92731	hgnc:3468	ESR2	TdgClinicalTrial	2024-01-14	NULL	1.25018	MF101	drugbank:DB05052	MF101	FALSE	FALSE	FALSE
NCBIGENE:2048	hgnc:3393	EPHB2	GuideToPharmacology	2024.1	inhibitor	0.69089	IUPHAR.LIGAND:12048	iuphar.ligand:12048	COMPOUND 13 [PMID: 35653642]	FALSE	FALSE	FALSE
AR	hgnc:644	AR	CancerCommons	2013-07-25	inhibitor	0.0359826	ENZALUTAMIDE	rxcui:1307298	ENZALUTAMIDE	TRUE	FALSE	TRUE
SLC6A4	hgnc:11050	SLC6A4	ChEMBL	33	inhibitor	0.119336	AMOXAPINE	rxcui:722	AMOXAPINE	TRUE	FALSE	FALSE
PTGS2	hgnc:9605	PTGS2	ChEMBL	33	inhibitor	0.119336	BENZYDAMINE	rxcui:1425	BENZYDAMINE	TRUE	FALSE	FALSE
GRM4	hgnc:4596	GRM4	DTC	2009-02-20	NULL	7.5011	N-(3-(TRIFLUOROMETHOXY)PHENYL)PICOLINAMIDE	chembl:CHEMBL559271	CHEMBL:CHEMBL559271	FALSE	FALSE	FALSE
UNIPROT:P03372	hgnc:3467	ESR1	TdgClinicalTrial	2024-01-14	NULL	0.245363	FISPEMIFENE	ncit:C65687	FISPEMIFENE	FALSE	FALSE	FALSE
UNIPROT:P28335	hgnc:5295	HTR2C	TdgClinicalTrial	2024-01-14	NULL	0.0386086	RENZAPRIDE	ncit:C152191	RENZAPRIDE	FALSE	FALSE	FALSE
NCBIGENE:2379	hgnc:3891	FRA2G	GuideToPharmacology	2024.1	antibody	4.37564	IUPHAR.LIGAND:9094	rxcui:2055640	LANADELUMAB-FLYO	TRUE	FALSE	FALSE
UNIPROT:P35368	hgnc:278	ADRA1B	TEND	2011-08-01	NULL	0.108712	NEFAZODONE	rxcui:31565	NEFAZODONE	TRUE	FALSE	FALSE
CCL21	hgnc:10620	CCL21	NCI	2017-09-14	NULL	0.410216	HEPARIN	rxcui:5224	HEPARIN	TRUE	FALSE	FALSE
BRAF	hgnc:1097	BRAF	JAX-CKB	2024-04-10	NULL	0.137455	KRT-232	ncit:C116624	NAVTEMADLIN	FALSE	FALSE	FALSE
MPO	hgnc:7218	MPO	NCI	2017-09-14	NULL	0.205912	LIDOCAINE	rxcui:6387	LIDOCAINE	TRUE	FALSE	FALSE
BRCA2	hgnc:1101	BRCA2	CGI	2002-01-22	NULL	0.350987	Olaparib	rxcui:1597582	OLAPARIB	TRUE	FALSE	TRUE
EGFR	hgnc:3236	EGFR	CGI	2002-01-22	NULL	1.38909	Rindopepimut	ncit:C69076	RINDOPEPIMUT	FALSE	FALSE	TRUE
UNIPROT:P35354	hgnc:9605	PTGS2	TdgClinicalTrial	2024-01-14	NULL	0.0650922	MESALAMINE	rxcui:52582	MESALAMINE	TRUE	FALSE	FALSE
CDK4	hgnc:1773	CDK4	CGI	2002-01-22	NULL	0.204111	Palbociclib	rxcui:1601374	PALBOCICLIB	TRUE	FALSE	TRUE
UNIPROT:P04233	hgnc:1697	CD74	TdgClinicalTrial	2024-01-14	NULL	52.5077	MILATUZUMAB	ncit:C66983	MILATUZUMAB	FALSE	TRUE	TRUE
NOTCH1	hgnc:7881	NOTCH1	CGI	2002-01-22	NULL	1.40646	Pf-03084014	rxcui:2670631	NIROGACESTAT	TRUE	FALSE	TRUE
NF1	hgnc:7765	NF1	CGI	2002-01-22	NULL	0.273953	Trametinib	rxcui:1425098	TRAMETINIB DIMETHYL SULFOXIDE	TRUE	FALSE	TRUE
KRAS	hgnc:6407	KRAS	CGI	2002-01-22	NULL	0.0117625	Gemcitabine	rxcui:12574	GEMCITABINE	TRUE	FALSE	TRUE
CCND1	hgnc:1582	CCND1	CGI	2002-01-22	NULL	0.0637848	Palbociclib	rxcui:1601374	PALBOCICLIB	TRUE	FALSE	TRUE
ERBB2	hgnc:3430	ERBB2	CGI	2002-01-22	NULL	0.0460594	Osimertinib	rxcui:1721560	OSIMERTINIB	TRUE	FALSE	TRUE
ABL1	hgnc:76	ABL1	CGI	2002-01-22	NULL	0.00755506	Trametinib	rxcui:1425098	TRAMETINIB DIMETHYL SULFOXIDE	TRUE	FALSE	TRUE
UNIPROT:Q01959	hgnc:11049	SLC6A3	TdgClinicalTrial	2024-01-14	NULL	0.324121	MODAFINIL	rxcui:30125	MODAFINIL	TRUE	FALSE	FALSE
PTCH1	hgnc:9585	PTCH1	CGI	2002-01-22	NULL	0.69089	Foretinib	ncit:C80058	FORETINIB	FALSE	FALSE	TRUE
TPMT	hgnc:12014	TPMT	CGI	2002-01-22	NULL	0.0517317	Cisplatin	rxcui:2555	CISPLATIN	TRUE	FALSE	TRUE
HRH1	hgnc:5182	HRH1	ChEMBL	33	inhibitor	0.0891471	LORATADINE	rxcui:28889	LORATADINE	TRUE	FALSE	FALSE
HRH1	hgnc:5182	HRH1	ChEMBL	33	agonist	0.211724	HISTAMINE PHOSPHATE	rxcui:26925	HISTAMINE PHOSPHATE	TRUE	FALSE	FALSE
UNIPROT:P35968	hgnc:6307	KDR	TdgClinicalTrial	2024-01-14	NULL	0.184886	MP0112	iuphar.ligand:8371	ABICIPAR PEGOL	FALSE	FALSE	FALSE
IMPDH1	hgnc:6052	IMPDH1	ChEMBL	33	inhibitor	0.184237	RIBAVIRIN	rxcui:9344	RIBAVIRIN	TRUE	FALSE	FALSE
TNF	hgnc:11892	TNF	ChEMBL	33	inhibitor	0.322628	CERTOLIZUMAB PEGOL	rxcui:709271	CERTOLIZUMAB PEGOL	TRUE	FALSE	FALSE
DRD2	hgnc:3023	DRD2	ChEMBL	33	inhibitor	0.0296486	PROCHLORPERAZINE	rxcui:8704	PROCHLORPERAZINE	TRUE	FALSE	FALSE
CALCR	hgnc:1440	CALCR	ChEMBL	33	agonist	13.1269	CALCITONIN SALMON	rxcui:36118	SALMON CALCITONIN	TRUE	FALSE	FALSE
ALOX5	hgnc:435	ALOX5	ChEMBL	33	inhibitor	0.386086	OLSALAZINE SODIUM	rxcui:104123	OLSALAZINE SODIUM	TRUE	FALSE	FALSE
SLC6A4	hgnc:11050	SLC6A4	ChEMBL	33	inhibitor	0.0681918	ESCITALOPRAM OXALATE	rxcui:2556	CITALOPRAM	TRUE	FALSE	FALSE
UNIPROT:P08908	hgnc:5286	HTR1A	TdgClinicalTrial	2024-01-14	NULL	1.41913	MN-305	drugbank:DB05339	MN-305	FALSE	FALSE	FALSE
IGF1R	hgnc:5465	IGF1R	ChEMBL	33	agonist	0.990711	MECASERMIN	rxcui:274403	MECASERMIN	TRUE	FALSE	FALSE
CYP19A1	hgnc:2594	CYP19A1	ChEMBL	33	inhibitor	0.833455	LETROZOLE	rxcui:72965	LETROZOLE	TRUE	FALSE	TRUE
INSR	hgnc:6091	INSR	ChEMBL	33	agonist	0.042459	INSULIN	rxcui:253182	INSULIN, REGULAR, HUMAN	TRUE	FALSE	FALSE
GHR	hgnc:4263	GHR	ChEMBL	33	agonist	5.25077	SOMATREM	rxcui:56570	SOMATREM	TRUE	FALSE	FALSE
HTR2A	hgnc:5293	HTR2A	ChEMBL	33	inhibitor	0.12622	PALIPERIDONE PALMITATE	rxcui:679314	PALIPERIDONE	TRUE	FALSE	FALSE
UNIPROT:P15391	hgnc:1633	CD19	TdgClinicalTrial	2024-01-14	NULL	0.51227	MT-103	rxcui:1597258	BLINATUMOMAB	TRUE	FALSE	FALSE
DPEP1	hgnc:3002	DPEP1	ChEMBL	33	inhibitor	4.37564	CILASTATIN SODIUM	rxcui:82128	CILASTATIN SODIUM	TRUE	FALSE	FALSE
NR3C2	hgnc:7979	NR3C2	ChEMBL	33	agonist	1.38178	DESOXYCORTICOSTERONE ACETATE	rxcui:258333	DESOXYCORTICOSTERONE ACETATE	TRUE	FALSE	FALSE
ESR2	hgnc:3468	ESR2	ChEMBL	33	modulator	0.0875128	RALOXIFENE HYDROCHLORIDE	rxcui:166551	RALOXIFENE HYDROCHLORIDE	TRUE	FALSE	FALSE
OPRM1	hgnc:8156	OPRM1	ChEMBL	33	agonist	0.240861	PROPOXYPHENE HYDROCHLORIDE	rxcui:71517	PROPOXYPHENE HYDROCHLORIDE	TRUE	FALSE	FALSE
OPRM1	hgnc:8156	OPRM1	ChEMBL	33	agonist	0.481722	REMIFENTANIL HYDROCHLORIDE	rxcui:236540	REMIFENTANIL HYDROCHLORIDE	TRUE	FALSE	FALSE
OPRM1	hgnc:8156	OPRM1	ChEMBL	33	agonist	0.481722	DIHYDROCODEINE BITARTRATE	rxcui:104966	DIHYDROCODEINE BITARTRATE	TRUE	FALSE	FALSE
SLC6A3	hgnc:11049	SLC6A3	ChEMBL	33	other/unknown	0.324121	DEXTROAMPHETAMINE SACCHARATE	rxcui:221088	DEXTROAMPHETAMINE SACCHARATE	TRUE	FALSE	FALSE
NR3C1	hgnc:7978	NR3C1	ChEMBL	33	agonist	0.300616	LOTEPREDNOL ETABONATE	rxcui:237027	LOTEPREDNOL	TRUE	FALSE	FALSE
NR3C1	hgnc:7978	NR3C1	ChEMBL	33	agonist	0.222679	MOMETASONE FUROATE	rxcui:108118	MOMETASONE	TRUE	FALSE	FALSE
UNIPROT:P08908	hgnc:5286	HTR1A	TdgClinicalTrial	2024-01-14	NULL	0.0308506	SUMATRIPTAN	rxcui:37418	SUMATRIPTAN	TRUE	FALSE	FALSE
NR3C1	hgnc:7978	NR3C1	ChEMBL	33	agonist	0.240493	FLUOCINOLONE ACETONIDE	rxcui:4461	FLUOCINOLONE ACETONIDE	TRUE	FALSE	FALSE
DHFR	hgnc:2861	DHFR	ChEMBL	33	inhibitor	2.73477	PRALATREXATE	rxcui:662019	PRALATREXATE	TRUE	FALSE	TRUE
SLC6A2	hgnc:11048	SLC6A2	ChEMBL	33	other/unknown	0.163575	DEXTROAMPHETAMINE SACCHARATE	rxcui:221088	DEXTROAMPHETAMINE SACCHARATE	TRUE	FALSE	FALSE
PDE4A	hgnc:8780	PDE4A	ChEMBL	33	inhibitor	0.681918	DYPHYLLINE	rxcui:3714	DYPHYLLINE	TRUE	FALSE	FALSE
UNIPROT:P20963	hgnc:1677	CD247	TdgClinicalTrial	2024-01-14	NULL	1.75026	MT-103	rxcui:1597258	BLINATUMOMAB	TRUE	FALSE	FALSE
HMGCR	hgnc:5006	HMGCR	ChEMBL	33	inhibitor	1.45855	CERIVASTATIN SODIUM	rxcui:221072	CERIVASTATIN SODIUM	TRUE	FALSE	FALSE
ATP4B	hgnc:820	ATP4B	ChEMBL	33	inhibitor	0.937637	ESOMEPRAZOLE MAGNESIUM	rxcui:283562	ESOMEPRAZOLE MAGNESIUM	TRUE	FALSE	FALSE
ATP4B	hgnc:820	ATP4B	ChEMBL	33	inhibitor	0.187527	PANTOPRAZOLE SODIUM	rxcui:253191	PANTOPRAZOLE SODIUM	TRUE	FALSE	FALSE
ATP4B	hgnc:820	ATP4B	ChEMBL	33	inhibitor	0.0646646	DEXLANSOPRAZOLE	rxcui:17128	LANSOPRAZOLE	TRUE	FALSE	FALSE
OPRD1	hgnc:8153	OPRD1	ChEMBL	33	agonist	0.388946	CODEINE POLISTIREX	rxcui:1545976	CODEINE ANHYDROUS	TRUE	FALSE	FALSE
OPRK1	hgnc:8154	OPRK1	ChEMBL	33	agonist	0.246515	CODEINE SULFATE	rxcui:91104	CODEINE SULFATE	TRUE	FALSE	FALSE
OPRM1	hgnc:8156	OPRM1	ChEMBL	33	inhibitor	0.160574	NALMEFENE HYDROCHLORIDE	rxcui:236069	NALMEFENE HYDROCHLORIDE	TRUE	FALSE	FALSE
TUBA4A	hgnc:12407	TUBA4A	ChEMBL	33	inhibitor	0.110828	COLCHICINE	rxcui:2683	COLCHICINE	TRUE	FALSE	FALSE
TUBB4A	hgnc:20774	TUBB4A	ChEMBL	33	inhibitor	0.110828	COLCHICINE	rxcui:2683	COLCHICINE	TRUE	FALSE	FALSE
TUBB8	hgnc:20773	TUBB8	ChEMBL	33	inhibitor	0.110828	COLCHICINE	rxcui:2683	COLCHICINE	TRUE	FALSE	FALSE
UNIPROT:P28221	hgnc:5289	HTR1D	TdgClinicalTrial	2024-01-14	NULL	0.351222	SUMATRIPTAN	rxcui:37418	SUMATRIPTAN	TRUE	FALSE	FALSE
GSK3A	hgnc:4616	GSK3A	ChEMBL	33	inhibitor	0.673175	LITHIUM CITRATE	rxcui:52105	LITHIUM CITRATE	TRUE	FALSE	FALSE
GRIN3B	hgnc:16768	GRIN3B	ChEMBL	33	inhibitor	0.106291	ORPHENADRINE HYDROCHLORIDE	rxcui:202723	ORPHENADRINE HYDROCHLORIDE	TRUE	FALSE	FALSE
GRIN2C	hgnc:4587	GRIN2C	ChEMBL	33	inhibitor	0.0445736	ORPHENADRINE HYDROCHLORIDE	rxcui:202723	ORPHENADRINE HYDROCHLORIDE	TRUE	FALSE	FALSE
GRIN2B	hgnc:4586	GRIN2B	ChEMBL	33	inhibitor	0.0354303	ORPHENADRINE HYDROCHLORIDE	rxcui:202723	ORPHENADRINE HYDROCHLORIDE	TRUE	FALSE	FALSE
UNIPROT:P35354	hgnc:9605	PTGS2	TdgClinicalTrial	2024-01-14	NULL	0.168474	NAPROXEN	rxcui:142442	NAPROXEN SODIUM	TRUE	FALSE	FALSE
GRIN2D	hgnc:4588	GRIN2D	ChEMBL	33	inhibitor	0.102354	ORPHENADRINE HYDROCHLORIDE	rxcui:202723	ORPHENADRINE HYDROCHLORIDE	TRUE	FALSE	FALSE
ADRA2B	hgnc:282	ADRA2B	ChEMBL	33	agonist	0.312546	APRACLONIDINE HYDROCHLORIDE	rxcui:91350	APRACLONIDINE HYDROCHLORIDE	TRUE	FALSE	FALSE
ADRA1B	hgnc:278	ADRA1B	ChEMBL	33	agonist	0.190245	ALFUZOSIN HYDROCHLORIDE	rxcui:46043	ALFUZOSIN HYDROCHLORIDE	TRUE	FALSE	FALSE
ADRA1D	hgnc:280	ADRA1D	ChEMBL	33	agonist	0.26927	PHENYLEPHRINE BITARTRATE	rxcui:91167	PHENYLEPHRINE BITARTRATE	TRUE	FALSE	FALSE
ADRA1A	hgnc:277	ADRA1A	ChEMBL	33	agonist	0.182318	METARAMINOL BITARTRATE	rxcui:6806	METARAMINOL BITARTRATE	TRUE	FALSE	FALSE
UNIPROT:P20594	hgnc:7944	NPR2	TdgClinicalTrial	2024-01-14	NULL	4.37564	NESIRITIDE	rxcui:19666	NESIRITIDE	TRUE	FALSE	FALSE
ADRA1D	hgnc:280	ADRA1D	ChEMBL	33	agonist	0.26927	METARAMINOL BITARTRATE	rxcui:6806	METARAMINOL BITARTRATE	TRUE	FALSE	FALSE
PTGS2	hgnc:9605	PTGS2	ChEMBL	33	inhibitor	0.119336	BISMUTH SUBSALICYLATE	rxcui:19478	BISMUTH SUBSALICYLATE	TRUE	FALSE	FALSE
PTGS2	hgnc:9605	PTGS2	ChEMBL	33	inhibitor	0.381874	DIFLUNISAL	rxcui:3393	DIFLUNISAL	TRUE	FALSE	FALSE
PTGS1	hgnc:9604	PTGS1	ChEMBL	33	inhibitor	0.393808	DIFLUNISAL	rxcui:3393	DIFLUNISAL	TRUE	FALSE	FALSE
PTGS2	hgnc:9605	PTGS2	ChEMBL	33	inhibitor	0.159114	TOLMETIN SODIUM	rxcui:42935	TOLMETIN SODIUM	TRUE	FALSE	FALSE
GUCY1A2	hgnc:4684	GUCY1A2	ChEMBL	33	activator	0.291709	ISOSORBIDE MONONITRATE	rxcui:28004	ISOSORBIDE MONONITRATE	TRUE	FALSE	FALSE
ABCC8	hgnc:59	ABCC8	ChEMBL	33	blocker	0.75011	REPAGLINIDE	rxcui:73044	REPAGLINIDE	TRUE	FALSE	FALSE
ADRA1D	hgnc:280	ADRA1D	ChEMBL	33	inhibitor	0.0897567	TOLAZOLINE HYDROCHLORIDE	rxcui:235450	TOLAZOLINE HYDROCHLORIDE	TRUE	FALSE	FALSE
ADRA2A	hgnc:281	ADRA2A	ChEMBL	33	inhibitor	0.0678394	TOLAZOLINE HYDROCHLORIDE	rxcui:235450	TOLAZOLINE HYDROCHLORIDE	TRUE	FALSE	FALSE
UNIPROT:Q05940	hgnc:10935	SLC18A2	TdgClinicalTrial	2024-01-14	NULL	3.93808	NBI-98854	rxcui:1918219	VALBENAZINE	TRUE	FALSE	FALSE
RRM1	hgnc:10451	RRM1	ChEMBL	33	inhibitor	0.441241	GALLIUM NITRATE	rxcui:25544	GALLIUM NITRATE	TRUE	FALSE	FALSE
CACNA1D	hgnc:1391	CACNA1D	ChEMBL	33	blocker	0.14366	FELODIPINE	rxcui:4316	FELODIPINE	TRUE	FALSE	FALSE
ADRB2	hgnc:286	ADRB2	ChEMBL	33	agonist	0.407036	PIRBUTEROL ACETATE	rxcui:221142	PIRBUTEROL ACETATE	TRUE	FALSE	FALSE
AR	hgnc:644	AR	ChEMBL	33	inhibitor	0.064319	BICALUTAMIDE	rxcui:83008	BICALUTAMIDE	TRUE	FALSE	TRUE
F10	hgnc:3528	F10	ChEMBL	33	inhibitor	0.595325	RIVAROXABAN	rxcui:1114195	RIVAROXABAN	TRUE	FALSE	FALSE
CHRM2	hgnc:1951	CHRM2	ChEMBL	33	inhibitor	0.184237	PROPANTHELINE BROMIDE	rxcui:8762	PROPANTHELINE BROMIDE	TRUE	FALSE	FALSE
CHRNB1	hgnc:1961	CHRNB1	ChEMBL	33	agonist	0.525077	DECAMETHONIUM BROMIDE	ncit:C65365	DECAMETHONIUM BROMIDE	TRUE	FALSE	FALSE
CHRNB1	hgnc:1961	CHRNB1	ChEMBL	33	inhibitor	0.525077	PIPECURONIUM BROMIDE	rxcui:66983	PIPECURONIUM BROMIDE	TRUE	FALSE	FALSE
CHRNG	hgnc:1967	CHRNG	ChEMBL	33	inhibitor	0.75011	PIPECURONIUM BROMIDE	rxcui:66983	PIPECURONIUM BROMIDE	TRUE	FALSE	FALSE
GLRA1	hgnc:4326	GLRA1	ChEMBL	33	positive modulator	0.129011	SEVOFLURANE	rxcui:36453	SEVOFLURANE	TRUE	FALSE	FALSE
UNIPROT:P16066	hgnc:7943	NPR1	TdgClinicalTrial	2024-01-14	NULL	4.03905	NESIRITIDE	rxcui:19666	NESIRITIDE	TRUE	FALSE	FALSE
SLC6A4	hgnc:11050	SLC6A4	ChEMBL	33	inhibitor	0.119336	MAZINDOL	rxcui:6664	MAZINDOL	TRUE	FALSE	FALSE
SLC6A2	hgnc:11048	SLC6A2	ChEMBL	33	inhibitor	0.19629	MAZINDOL	rxcui:6664	MAZINDOL	TRUE	FALSE	FALSE
PTGER4	hgnc:9596	PTGER4	ChEMBL	33	agonist	0.772172	DINOPROSTONE	rxcui:3478	DINOPROSTONE	TRUE	FALSE	FALSE
UNIPROT:P17342	hgnc:7945	NPR3	TdgClinicalTrial	2024-01-14	NULL	6.56346	NESIRITIDE	rxcui:19666	NESIRITIDE	TRUE	FALSE	FALSE
PDE1C	hgnc:8776	PDE1C	ChEMBL	33	inhibitor	0.75011	PENTOXIFYLLINE	rxcui:8013	PENTOXIFYLLINE	TRUE	FALSE	FALSE
ITGB2	hgnc:6155	ITGB2	ChEMBL	33	inhibitor	0.486182	EFALIZUMAB	rxcui:356988	EFALIZUMAB	TRUE	TRUE	FALSE
KCNK9	hgnc:6283	KCNK9	ChEMBL	33	blocker	4.37564	DOXAPRAM HYDROCHLORIDE	rxcui:82011	DOXAPRAM HYDROCHLORIDE	TRUE	FALSE	FALSE
KCNK3	hgnc:6278	KCNK3	ChEMBL	33	blocker	3.75055	DOXAPRAM HYDROCHLORIDE	rxcui:82011	DOXAPRAM HYDROCHLORIDE	TRUE	FALSE	FALSE
DRD2	hgnc:3023	DRD2	ChEMBL	33	inhibitor	0.0296486	PROCHLORPERAZINE EDISYLATE	rxcui:8704	PROCHLORPERAZINE	TRUE	FALSE	FALSE
KIT	hgnc:6342	KIT	ChEMBL	33	inhibitor	0.0903746	SU-014813	chembl:CHEMBL1721885	SU-014813	FALSE	FALSE	FALSE
NR1H2	hgnc:7965	NR1H2	ChEMBL	33	agonist	1.34635	LXR-623	chembl:CHEMBL456237	LXR-623	FALSE	FALSE	FALSE
NR1H3	hgnc:7966	NR1H3	ChEMBL	33	agonist	0.833455	LXR-623	chembl:CHEMBL456237	LXR-623	FALSE	FALSE	FALSE
PGR	hgnc:8910	PGR	ChEMBL	33	inhibitor	0.860781	PF-05019702	chembl:CHEMBL3545239	PF-05019702	FALSE	FALSE	FALSE
PPARG	hgnc:9236	PPARG	ChEMBL	33	agonist	0.840123	CLX-0921	drugbank:DB05854	CLX-0921	FALSE	FALSE	FALSE
UNIPROT:P23219	hgnc:9604	PTGS1	TdgClinicalTrial	2024-01-14	NULL	0.656346	NAPROXEN ETEMESIL	ncit:C166529	NAPROXEN ETEMESIL	FALSE	FALSE	FALSE
PPARD	hgnc:9235	PPARD	ChEMBL	33	agonist	0.197397	AVE0847	chembl:CHEMBL3545295	AVE0847	FALSE	FALSE	FALSE
AR	hgnc:644	AR	ChEMBL	33	modulator	0.0584718	LY2452473	chembl:CHEMBL3542265	LY2452473	FALSE	FALSE	FALSE
IKBKB	hgnc:5960	IKBKB	ChEMBL	33	inhibitor	1.25018	AS-602868	chembl:CHEMBL129857	AS-602868	FALSE	FALSE	FALSE
PIK3R5	hgnc:30035	PIK3R5	ChEMBL	33	inhibitor	0.187527	AZD-6482	drugbank:DB14980	AZD-6482	FALSE	FALSE	FALSE
ALK	hgnc:427	ALK	ChEMBL	33	inhibitor	0.228294	CEP-37440	drugbank:DB13060	CEP-37440	FALSE	FALSE	FALSE
KDR	hgnc:6307	KDR	ChEMBL	33	inhibitor	0.221863	OSI-930	drugbank:DB05913	OSI-930	FALSE	FALSE	FALSE
UNIPROT:P47869	hgnc:4076	GABRA2	TdgClinicalTrial	2024-01-14	NULL	0.0303688	NG2-73	chembl:CHEMBL2103791	ADIPIPLON	FALSE	FALSE	FALSE
SRC	hgnc:11283	SRC	ChEMBL	33	inhibitor	0.0186993	PD-0166285	chembl:CHEMBL3545196	PD-0166285	FALSE	FALSE	FALSE
CDK5	hgnc:1774	CDK5	ChEMBL	33	inhibitor	0.0568265	PHA-793887	drugbank:DB12686	PHA-793887	FALSE	FALSE	FALSE
MAPK14	hgnc:6876	MAPK14	ChEMBL	33	inhibitor	0.570736	SD-0006	drugbank:DB07943	SD-0006	FALSE	FALSE	FALSE
PIK3CD	hgnc:8977	PIK3CD	ChEMBL	33	inhibitor	0.416728	RP-6530	chembl:CHEMBL3545141	RP-6530	FALSE	FALSE	FALSE
UNIPROT:P28472	hgnc:4083	GABRB3	TdgClinicalTrial	2024-01-14	NULL	0.034118	NG2-73	chembl:CHEMBL2103791	ADIPIPLON	FALSE	FALSE	FALSE
CHKA	hgnc:1937	CHKA	ChEMBL	33	inhibitor	52.5077	TCD-717	chembl:CHEMBL3545084	TCD-717	FALSE	FALSE	FALSE
PTK2	hgnc:9611	PTK2	ChEMBL	33	inhibitor	3.88946	VS-4718	drugbank:DB15273	VS-4718	FALSE	FALSE	FALSE
KDR	hgnc:6307	KDR	ChEMBL	33	inhibitor	0.147909	TAK-593	drugbank:DB13093	TAK-593	FALSE	FALSE	FALSE
UNIPROT:O00311	hgnc:1745	CDC7	TdgClinicalTrial	2024-01-14	NULL	8.0781	NMS-1116354	chembl:CHEMBL3545321	NMS-1116354	FALSE	FALSE	FALSE
CHRNA4	hgnc:1958	CHRNA4	ChEMBL	33	modulator	0.558592	ABT-560	drugbank:DB06093	ABT-560	FALSE	FALSE	FALSE
KCNJ11	hgnc:6257	KCNJ11	ChEMBL	33	potentiator	0.452652	SARAKALIM	ncit:C72978	SARAKALIM	FALSE	FALSE	FALSE
GRIA2	hgnc:4572	GRIA2	ChEMBL	33	positive modulator	0.397785	CX1739	chembl:CHEMBL3707399	CX1739	FALSE	FALSE	FALSE
ESR1	hgnc:3467	ESR1	ChEMBL	33	modulator	0.245363	FISPEMIFENE	ncit:C65687	FISPEMIFENE	FALSE	FALSE	FALSE
PGR	hgnc:8910	PGR	ChEMBL	33	inhibitor	0.430391	ONAPRISTONE	ncit:C170255	ONAPRISTONE	TRUE	FALSE	FALSE
PPARG	hgnc:9236	PPARG	ChEMBL	33	agonist	0.420061	NAVEGLITAZAR	ncit:C75191	NAVEGLITAZAR	FALSE	FALSE	FALSE
SLC22A12	hgnc:17989	SLC22A12	ChEMBL	33	inhibitor	2.01953	ARHALOFENATE	ncit:C83536	ARHALOFENATE	FALSE	FALSE	FALSE
UNIPROT:P10275	hgnc:644	AR	TdgClinicalTrial	2024-01-14	NULL	0.116944	OXANDROLONE	rxcui:7779	OXANDROLONE	TRUE	FALSE	FALSE
PPARA	hgnc:9232	PPARA	ChEMBL	33	agonist	0.795571	GW590735	chembl:CHEMBL219586	GW590735	FALSE	FALSE	FALSE
CDK15	hgnc:14434	CDK15	ChEMBL	33	inhibitor	0.625091	AT-7519	drugbank:DB08142	AT-7519	FALSE	FALSE	FALSE
FLT3	hgnc:3765	FLT3	ChEMBL	33	inhibitor	0.324121	AKN-028	drugbank:DB12746	AKN-028	FALSE	FALSE	FALSE
ROCK2	hgnc:10252	ROCK2	ChEMBL	33	inhibitor	0.673175	VEROSUDIL	ncit:C152866	VEROSUDIL	FALSE	FALSE	FALSE
CDK9	hgnc:1780	CDK9	ChEMBL	33	inhibitor	0.0926061	AT-7519	drugbank:DB08142	AT-7519	FALSE	FALSE	FALSE
ROCK1	hgnc:10251	ROCK1	ChEMBL	33	inhibitor	0.772172	VEROSUDIL	ncit:C152866	VEROSUDIL	FALSE	FALSE	FALSE
CDK3	hgnc:1772	CDK3	ChEMBL	33	inhibitor	0.416728	AT-7519	drugbank:DB08142	AT-7519	FALSE	FALSE	FALSE
CDK10	hgnc:1770	CDK10	ChEMBL	33	inhibitor	0.500073	AT-7519	drugbank:DB08142	AT-7519	FALSE	FALSE	FALSE
CDK8	hgnc:1779	CDK8	ChEMBL	33	inhibitor	0.0937637	RONICICLIB	ncit:C92579	RONICICLIB	FALSE	FALSE	TRUE
CDK20	hgnc:21420	CDK20	ChEMBL	33	inhibitor	0.468818	RONICICLIB	ncit:C92579	RONICICLIB	FALSE	FALSE	TRUE
CDK14	hgnc:8883	CDK14	ChEMBL	33	inhibitor	0.468818	RONICICLIB	ncit:C92579	RONICICLIB	FALSE	FALSE	TRUE
CDK7	hgnc:1778	CDK7	ChEMBL	33	inhibitor	0.075011	RONICICLIB	ncit:C92579	RONICICLIB	FALSE	FALSE	TRUE
CDK6	hgnc:1777	CDK6	ChEMBL	33	inhibitor	0.104182	RONICICLIB	ncit:C92579	RONICICLIB	FALSE	FALSE	TRUE
KIT	hgnc:6342	KIT	ChEMBL	33	inhibitor	0.0332959	FORETINIB	ncit:C80058	FORETINIB	FALSE	FALSE	TRUE
GSK3B	hgnc:4617	GSK3B	ChEMBL	33	inhibitor	0.0439027	LY-2090314	drugbank:DB11913	LY-2090314	FALSE	FALSE	FALSE
ERBB3	hgnc:3431	ERBB3	ChEMBL	33	inhibitor	0.343187	POZIOTINIB	ncit:C98838	POZIOTINIB	FALSE	FALSE	TRUE
UNIPROT:P30874	hgnc:11331	SSTR2	TdgClinicalTrial	2024-01-14	NULL	0.729273	PASIREOTIDE	rxcui:1364105	PASIREOTIDE	TRUE	FALSE	TRUE
MAPKAPK5	hgnc:6889	MAPKAPK5	ChEMBL	33	inhibitor	17.5026	GLPG-0259	drugbank:DB15190	GLPG-0259	FALSE	FALSE	FALSE
UNIPROT:P35462	hgnc:3024	DRD3	TdgClinicalTrial	2024-01-14	NULL	0.142878	PARDOPRUNOX	ncit:C80765	PARDOPRUNOX	FALSE	FALSE	FALSE
FLT4	hgnc:3767	FLT4	ChEMBL	33	inhibitor	0.0657991	FORETINIB	ncit:C80058	FORETINIB	FALSE	FALSE	TRUE
FGFR4	hgnc:3691	FGFR4	ChEMBL	33	inhibitor	0.101562	XL-999	chembl:CHEMBL3545285	XL-999	FALSE	FALSE	FALSE
PIK3CA	hgnc:8975	PIK3CA	ChEMBL	33	inhibitor	0.104182	SAMOTOLISIB	ncit:C121817	SAMOTOLISIB	FALSE	FALSE	FALSE
KIT	hgnc:6342	KIT	ChEMBL	33	inhibitor	0.0575111	XL-999	chembl:CHEMBL3545285	XL-999	FALSE	FALSE	FALSE
PIK3R3	hgnc:8981	PIK3R3	ChEMBL	33	inhibitor	0.107159	SAMOTOLISIB	ncit:C121817	SAMOTOLISIB	FALSE	FALSE	FALSE
OXTR	hgnc:8529	OXTR	ChEMBL	33	inhibitor	3.08869	RETOSIBAN	ncit:C76681	RETOSIBAN	FALSE	FALSE	FALSE
HTR1F	hgnc:5292	HTR1F	ChEMBL	33	agonist	14.3203	LASMIDITAN	rxcui:2256930	LASMIDITAN	TRUE	FALSE	FALSE
TACR1	hgnc:11526	TACR1	ChEMBL	33	inhibitor	2.83825	ORVEPITANT	ncit:C90613	ORVEPITANT	FALSE	FALSE	FALSE
BDKRB1	hgnc:1029	BDKRB1	ChEMBL	33	inhibitor	11.6684	SAFOTIBANT	ncit:C152283	SAFOTIBANT	FALSE	FALSE	FALSE
UNIPROT:Q99062	hgnc:2439	CSF3R	TdgClinicalTrial	2024-01-14	NULL	4.03905	PEGFILGRASTIM	rxcui:2048018	PEGFILGRASTIM-JMDB	TRUE	FALSE	FALSE
HRH4	hgnc:17383	HRH4	ChEMBL	33	inhibitor	9.54685	UR-63325	chembl:CHEMBL3545345	UR-63325	FALSE	FALSE	FALSE
OPRM1	hgnc:8156	OPRM1	ChEMBL	33	agonist	0.160574	FAXELADOL	ncit:C80579	FAXELADOL	FALSE	FALSE	FALSE
GRM5	hgnc:4597	GRM5	ChEMBL	33	negative modulator	5.83419	STX107	chembl:CHEMBL3642985	STX107	FALSE	FALSE	FALSE
CHRNA7	hgnc:1960	CHRNA7	ChEMBL	33	agonist	1.14147	ND0801	chembl:CHEMBL3707316	ND0801	FALSE	FALSE	FALSE
GRIA2	hgnc:4572	GRIA2	ChEMBL	33	inhibitor	0.318228	DASOLAMPANEL	ncit:C166510	DASOLAMPANEL	FALSE	FALSE	FALSE
GABRQ	hgnc:14454	GABRQ	ChEMBL	33	agonist	0.0443477	DARIGABAT	ncit:C175766	DARIGABAT	FALSE	FALSE	FALSE
PPARG	hgnc:9236	PPARG	ChEMBL	33	agonist	0.14002	MURAGLITAZAR	ncit:C75190	MURAGLITAZAR	FALSE	FALSE	FALSE
FGFR3	hgnc:3690	FGFR3	ChEMBL	33	inhibitor	0.0975375	MASITINIB	ncit:C79910	MASITINIB	TRUE	FALSE	TRUE
GABRP	hgnc:4089	GABRP	ChEMBL	33	agonist	0.0415409	DARIGABAT	ncit:C175766	DARIGABAT	FALSE	FALSE	FALSE
INSR	hgnc:6091	INSR	ChEMBL	33	inhibitor	0.107159	LINSITINIB	ncit:C70982	LINSITINIB	FALSE	FALSE	TRUE
FLT3	hgnc:3765	FLT3	ChEMBL	33	inhibitor	0.0128365	DOVITINIB	ncit:C76199	DOVITINIB	FALSE	FALSE	TRUE
EGFR	hgnc:3236	EGFR	ChEMBL	33	inhibitor	0.277818	SIMOTINIB	iuphar.ligand:7640	SIMOTINIB	FALSE	FALSE	FALSE
ACHE	hgnc:108	ACHE	ChEMBL	33	inhibitor	0.772172	ECHOTHIOPHATE	ncit:C76040	ECHOTHIOPHATE	TRUE	FALSE	FALSE
AGTR1	hgnc:336	AGTR1	ChEMBL	33	inhibitor	0.889961	OLMESARTAN	rxcui:118463	OLMESARTAN MEDOXOMIL	TRUE	FALSE	FALSE
TUBB6	hgnc:20776	TUBB6	ChEMBL	33	modulator	0.0426892	DAVUNETIDE	ncit:C169878	DAVUNETIDE	FALSE	FALSE	FALSE
TUBB4B	hgnc:20771	TUBB4B	ChEMBL	33	modulator	0.0421748	DAVUNETIDE	ncit:C169878	DAVUNETIDE	FALSE	FALSE	FALSE
TUBA3C	hgnc:12408	TUBA3C	ChEMBL	33	modulator	0.0426892	DAVUNETIDE	ncit:C169878	DAVUNETIDE	FALSE	FALSE	FALSE
F10	hgnc:3528	F10	ChEMBL	33	inhibitor	1.07159	IDRAPARINUX SODIUM	ncit:C170051	IDRAPARINUX SODIUM	FALSE	FALSE	FALSE
TGFB1	hgnc:11766	TGFB1	ChEMBL	33	inhibitor	0.22249	LUSPATERCEPT	rxcui:2262543	LUSPATERCEPT-AAMT	TRUE	FALSE	FALSE
KIT	hgnc:6342	KIT	ChEMBL	33	inhibitor	1.89787	AVAPRITINIB	rxcui:2272107	AVAPRITINIB	TRUE	FALSE	TRUE
MTNR1B	hgnc:7464	MTNR1B	ChEMBL	33	agonist	1.08637	MELATONIN	rxcui:6711	MELATONIN	TRUE	FALSE	FALSE
MAOA	hgnc:6833	MAOA	ChEMBL	33	inhibitor	0.192336	IPRONIAZID	rxcui:5981	IPRONIAZID	TRUE	FALSE	FALSE
TBXA2R	hgnc:11608	TBXA2R	ChEMBL	33	inhibitor	1.07159	RAMATROBAN	ncit:C76400	RAMATROBAN	FALSE	FALSE	FALSE
ATP4A	hgnc:819	ATP4A	ChEMBL	33	inhibitor	0.729273	VONOPRAZAN FUMARATE	rxcui:2604576	VONOPRAZAN FUMARATE	TRUE	FALSE	FALSE
SLC5A2	hgnc:11037	SLC5A2	ChEMBL	33	inhibitor	3.28173	SERGLIFLOZIN ETABONATE	ncit:C78129	SERGLIFLOZIN ETABONATE	FALSE	FALSE	FALSE
GP	hgnc:18280	RNF130	ChEMBL	33	inhibitor	7.5011	ATOLTIVIMAB	rxcui:2461338	ATOLTIVIMAB	TRUE	FALSE	FALSE
TUBB6	hgnc:20776	TUBB6	ChEMBL	33	inhibitor	0.0400211	LIFASTUZUMAB VEDOTIN	ncit:C116747	LIFASTUZUMAB VEDOTIN	FALSE	FALSE	FALSE
TUBB	hgnc:20778	TUBB	ChEMBL	33	inhibitor	0.033487	LIFASTUZUMAB VEDOTIN	ncit:C116747	LIFASTUZUMAB VEDOTIN	FALSE	FALSE	FALSE
TUBB2A	hgnc:12412	TUBB2A	ChEMBL	33	inhibitor	0.0390682	LIFASTUZUMAB VEDOTIN	ncit:C116747	LIFASTUZUMAB VEDOTIN	FALSE	FALSE	FALSE
SLC34A2	hgnc:11020	SLC34A2	ChEMBL	33	binder	3.28173	LIFASTUZUMAB VEDOTIN	ncit:C116747	LIFASTUZUMAB VEDOTIN	FALSE	FALSE	FALSE
GUCY2C	hgnc:4688	GUCY2C	ChEMBL	33	binder	1.64086	INDUSATUMAB VEDOTIN	ncit:C101524	INDUSATUMAB VEDOTIN	FALSE	FALSE	FALSE
MAP2K2	hgnc:6842	MAP2K2	ChEMBL	33	inhibitor	0.596678	SELUMETINIB SULFATE	rxcui:2361596	SELUMETINIB SULFATE	TRUE	FALSE	FALSE
CACNA1D	hgnc:1391	CACNA1D	ChEMBL	33	blocker	0.174444	CILNIDIPINE	ncit:C171754	CILNIDIPINE	FALSE	FALSE	FALSE
PSMD6	hgnc:9564	PSMD6	ChEMBL	33	inhibitor	0.250037	IXAZOMIB	rxcui:1723735	IXAZOMIB	TRUE	FALSE	FALSE
PSMD3	hgnc:9560	PSMD3	ChEMBL	33	inhibitor	0.250037	IXAZOMIB	rxcui:1723735	IXAZOMIB	TRUE	FALSE	FALSE
PSMB9	hgnc:9546	PSMB9	ChEMBL	33	inhibitor	0.208364	IXAZOMIB	rxcui:1723735	IXAZOMIB	TRUE	FALSE	FALSE
PSMA5	hgnc:9534	PSMA5	ChEMBL	33	inhibitor	0.208364	IXAZOMIB	rxcui:1723735	IXAZOMIB	TRUE	FALSE	FALSE
PSMB10	hgnc:9538	PSMB10	ChEMBL	33	inhibitor	0.208364	IXAZOMIB	rxcui:1723735	IXAZOMIB	TRUE	FALSE	FALSE
PSMA7	hgnc:9536	PSMA7	ChEMBL	33	inhibitor	0.208364	IXAZOMIB	rxcui:1723735	IXAZOMIB	TRUE	FALSE	FALSE
AVPR1A	hgnc:895	AVPR1A	ChEMBL	33	inhibitor	1.14147	PECAVAPTAN	ncit:C166718	PECAVAPTAN	FALSE	FALSE	FALSE
RPL31	hgnc:10334	RPL31	ChEMBL	33	inhibitor	0.129649	MT-3724	chembl:CHEMBL4297789	MT-3724	FALSE	FALSE	FALSE
RPS25	hgnc:10413	RPS25	ChEMBL	33	inhibitor	0.129649	MT-3724	chembl:CHEMBL4297789	MT-3724	FALSE	FALSE	FALSE
RPS21	hgnc:10409	RPS21	ChEMBL	33	inhibitor	0.129649	MT-3724	chembl:CHEMBL4297789	MT-3724	FALSE	FALSE	FALSE
RPL12	hgnc:10302	RPL12	ChEMBL	33	inhibitor	0.129649	MT-3724	chembl:CHEMBL4297789	MT-3724	FALSE	FALSE	FALSE
RPL13	hgnc:10303	RPL13	ChEMBL	33	inhibitor	0.0926061	MT-3724	chembl:CHEMBL4297789	MT-3724	FALSE	FALSE	FALSE
RPL4	hgnc:10353	RPL4	ChEMBL	33	inhibitor	0.129649	MT-3724	chembl:CHEMBL4297789	MT-3724	FALSE	FALSE	FALSE
RPL23	hgnc:10316	RPL23	ChEMBL	33	inhibitor	0.129649	MT-3724	chembl:CHEMBL4297789	MT-3724	FALSE	FALSE	FALSE
RPL8	hgnc:10368	RPL8	ChEMBL	33	inhibitor	0.129649	MT-3724	chembl:CHEMBL4297789	MT-3724	FALSE	FALSE	FALSE
RPL27	hgnc:10328	RPL27	ChEMBL	33	inhibitor	0.129649	MT-3724	chembl:CHEMBL4297789	MT-3724	FALSE	FALSE	FALSE
RPL39	hgnc:10350	RPL39	ChEMBL	33	inhibitor	0.129649	MT-3724	chembl:CHEMBL4297789	MT-3724	FALSE	FALSE	FALSE
TNNC2	hgnc:11944	TNNC2	ChEMBL	33	activator	11.6684	RELDESEMTIV	ncit:C166781	RELDESEMTIV	FALSE	FALSE	FALSE
HDAC9	hgnc:14065	HDAC9	ChEMBL	33	inhibitor	0.106076	QUISINOSTAT	ncit:C77912	QUISINOSTAT	FALSE	FALSE	FALSE
SLC22A12	hgnc:17989	SLC22A12	ChEMBL	33	inhibitor	4.03905	SHR-4640	chembl:CHEMBL3746329	SHR-4640	FALSE	FALSE	FALSE
PDGFRA	hgnc:8803	PDGFRA	ChEMBL	33	inhibitor	0.143464	SERALUTINIB	ncit:C175203	SERALUTINIB	FALSE	FALSE	FALSE
SSTR5	hgnc:11334	SSTR5	ChEMBL	33	agonist	0.875128	SOMATOSTATIN	rxcui:9939	SOMATOSTATIN	FALSE	FALSE	FALSE
PDE4C	hgnc:8782	PDE4C	ChEMBL	33	inhibitor	0.362122	REVAMILAST	ncit:C95233	REVAMILAST	FALSE	FALSE	FALSE
TOP1	hgnc:11986	TOP1	ChEMBL	33	inhibitor	0.656346	KARENITECIN	chembl:CHEMBL1743260	KARENITECIN	FALSE	FALSE	FALSE
RPMJ	hgnc:14490	MRPL36	ChEMBL	33	inhibitor	0.386086	JOSAMYCIN	rxcui:6084	JOSAMYCIN	FALSE	FALSE	FALSE
TUBA1B	hgnc:18809	TUBA1B	ChEMBL	33	inhibitor	0.0426892	PLOCABULIN	ncit:C95888	PLOCABULIN	FALSE	FALSE	FALSE
TUBB8	hgnc:20773	TUBB8	ChEMBL	33	inhibitor	0.0426892	PLOCABULIN	ncit:C95888	PLOCABULIN	FALSE	FALSE	FALSE
TUBB1	hgnc:16257	TUBB1	ChEMBL	33	inhibitor	0.0388946	PLOCABULIN	ncit:C95888	PLOCABULIN	FALSE	FALSE	FALSE
TUBB	hgnc:20778	TUBB	ChEMBL	33	inhibitor	0.0357195	PLOCABULIN	ncit:C95888	PLOCABULIN	FALSE	FALSE	FALSE
BRAF	hgnc:1097	BRAF	ClearityFoundationClinicalTrial	2013-06-15	inhibitor	0.0916364	SORAFENIB	rxcui:495881	SORAFENIB	TRUE	FALSE	TRUE
KIT	hgnc:6342	KIT	ClearityFoundationClinicalTrial	2013-06-15	inhibitor	0.0313179	DOVITINIB	ncit:C76199	DOVITINIB	FALSE	FALSE	TRUE
NTRK1	hgnc:8031	NTRK1	ClearityFoundationClinicalTrial	2013-06-15	inhibitor	0.0142432	DOVITINIB	ncit:C76199	DOVITINIB	FALSE	FALSE	TRUE
HDAC10	hgnc:18128	HDAC10	ClearityFoundationClinicalTrial	2013-06-15	inhibitor	0.291709	VORINOSTAT	rxcui:194337	VORINOSTAT	TRUE	FALSE	TRUE
PDGFRB	hgnc:8804	PDGFRB	ClearityFoundationClinicalTrial	2013-06-15	inhibitor	0.0324924	DOVITINIB	ncit:C76199	DOVITINIB	FALSE	FALSE	TRUE
PI3KCD	hgnc:8977	PIK3CD	ClearityFoundationClinicalTrial	2013-06-15	inhibitor	0.208364	PKI-594	ncit:C84837	PI3K/MTOR KINASE INHIBITOR PF-04691502	FALSE	FALSE	TRUE
PI3KCA	hgnc:8975	PIK3CA	ClearityFoundationClinicalTrial	2013-06-15	inhibitor	0.171594	GDC-0941	ncit:C165479	PICTILISIB	FALSE	FALSE	TRUE
PI3KCG	hgnc:8978	PIK3CG	ClearityFoundationClinicalTrial	2013-06-15	inhibitor	0.100976	PKI-593	ncit:C84837	PI3K/MTOR KINASE INHIBITOR PF-04691502	FALSE	FALSE	TRUE
ALK	hgnc:427	ALK	COSMIC	2020-09-04	NULL	2.49368	Lorlatinib	rxcui:2103164	LORLATINIB	TRUE	FALSE	TRUE
CAMK2G	hgnc:1463	CAMK2G	DTC	2009-02-20	NULL	0.025777	CYC-116	chembl:CHEMBL482967	CYC-116	FALSE	FALSE	FALSE
SMN1	hgnc:11117	SMN1	DTC	2009-02-20	NULL	0.0152994	APIGENIN	rxcui:1368130	APIGENIN	TRUE	FALSE	FALSE
POLB	hgnc:9174	POLB	DTC	2009-02-20	NULL	0.0181311	ISOVELLERAL	iuphar.ligand:6287	ISOVELLERAL	FALSE	FALSE	FALSE
KCNH2	hgnc:6251	KCNH2	DTC	2009-02-20	NULL	0.0402754	AMIODARONE HYDROCHLORIDE	rxcui:203114	AMIODARONE HYDROCHLORIDE	TRUE	FALSE	FALSE
HIF1A	hgnc:4910	HIF1A	DTC	2009-02-20	NULL	0.0213013	HYDROQUINONE	rxcui:5509	HYDROQUINONE	TRUE	FALSE	FALSE
PRKD3	hgnc:9408	PRKD3	DTC	2009-02-20	NULL	0.0312546	DNDI1417467	chembl:CHEMBL1997335	CHEMBL:CHEMBL1997335	FALSE	FALSE	FALSE
CYP1A2	hgnc:2596	CYP1A2	DTC	2009-02-20	NULL	0.00361412	CARBAMAZEPINE	rxcui:2002	CARBAMAZEPINE	TRUE	FALSE	FALSE
MAP4K2	hgnc:6864	MAP4K2	DTC	2009-02-20	NULL	0.0367187	CEDIRANIB	ncit:C80867	CEDIRANIB	FALSE	FALSE	TRUE
CAMKK2	hgnc:1470	CAMKK2	DTC	2009-02-20	NULL	0.0972364	PF-562271	iuphar.ligand:9381	PF-562271	FALSE	FALSE	TRUE
TDP1	hgnc:18884	TDP1	DTC	2009-02-20	NULL	0.282299	LEAD DIACETATE TRIHYDRATE	chembl:CHEMBL1350036	LEAD DIACETATE TRIHYDRATE	FALSE	FALSE	FALSE
PLK1	hgnc:9077	PLK1	DTC	2009-02-20	NULL	0.0324121	CB7969312	chembl:CHEMBL599255	CHEMBL:CHEMBL599255	FALSE	FALSE	FALSE
CDK7	hgnc:1778	CDK7	DTC	2009-02-20	NULL	0.0194473	PF-562271	iuphar.ligand:9381	PF-562271	FALSE	FALSE	TRUE
BAZ2B	hgnc:963	BAZ2B	DTC	2009-02-20	NULL	0.0307062	DNDI1417165	chembl:CHEMBL1406948	CHEMBL:CHEMBL1406948	FALSE	FALSE	FALSE
TOP1	hgnc:11986	TOP1	DTC	2009-02-20	NULL	0.0972364	IRINOTECAN	rxcui:153329	IRINOTECAN HYDROCHLORIDE	TRUE	FALSE	TRUE
NFE2L2	hgnc:7782	NFE2L2	DTC	2009-02-20	NULL	0.0125918	TRIBUTYLTIN-OXIDE	chembl:CHEMBL511667	TRIBUTYLTIN-OXIDE	FALSE	FALSE	FALSE
AR	hgnc:644	AR	DTC	2009-02-20	NULL	0.064319	BICALUTAMIDE	rxcui:83008	BICALUTAMIDE	TRUE	FALSE	TRUE
ABL1	hgnc:76	ABL1	DTC	2009-02-20	NULL	0.0118048	TCMDC-125758	chembl:CHEMBL546797	CHEMBL:CHEMBL546797	FALSE	FALSE	FALSE
MAPK1	hgnc:6871	MAPK1	DTC	2009-02-20	NULL	0.0187527	ISOVELLERAL	iuphar.ligand:6287	ISOVELLERAL	FALSE	FALSE	FALSE
GSK3B	hgnc:4617	GSK3B	DTC	2009-02-20	NULL	0.020754	JNJ-7706621	iuphar.ligand:5932	JNJ-7706621	FALSE	FALSE	FALSE
CXCL8	hgnc:6025	CXCL8	DTC	2009-02-20	NULL	0.114396	HYDROQUINONE	rxcui:5509	HYDROQUINONE	TRUE	FALSE	FALSE
CYP1A2	hgnc:2596	CYP1A2	DTC	2009-02-20	NULL	0.00737882	PIRIBEDIL	rxcui:8353	PIRIBEDIL	FALSE	FALSE	FALSE
GLP1R	hgnc:4324	GLP1R	DTC	2009-02-20	NULL	0.318228	TCMDC-123702	chembl:CHEMBL548286	CHEMBL:CHEMBL548286	FALSE	FALSE	FALSE
CYP1A2	hgnc:2596	CYP1A2	DTC	2009-02-20	NULL	0.0177092	PROCARBAZINE	rxcui:8702	PROCARBAZINE	TRUE	FALSE	FALSE
POLI	hgnc:9182	POLI	DTC	2009-02-20	NULL	0.0273905	HISPIDIN	chembl:CHEMBL1224512	HISPIDIN	FALSE	FALSE	FALSE
CYP1A2	hgnc:2596	CYP1A2	DTC	2009-02-20	NULL	0.00804962	L-741626	iuphar.ligand:177	L-741,626	FALSE	FALSE	FALSE
EHMT2	hgnc:14129	EHMT2	DTC	2009-02-20	NULL	0.00612692	DNDI1417309	chembl:CHEMBL1341830	CHEMBL:CHEMBL1341830	FALSE	FALSE	FALSE
CYP1A2	hgnc:2596	CYP1A2	DTC	2009-02-20	NULL	0.00520858	LEVOBUPIVACAINE	rxcui:1815	BUPIVACAINE	TRUE	FALSE	FALSE
CYP2D6	hgnc:2625	CYP2D6	DTC	2009-02-20	NULL	0.0221365	ATOMOXETINE	rxcui:353103	ATOMOXETINE HYDROCHLORIDE	TRUE	FALSE	FALSE
CSNK1G3	hgnc:2456	CSNK1G3	DTC	2009-02-20	NULL	0.0889961	CENISERTIB	ncit:C64540	CENISERTIB	FALSE	FALSE	TRUE
KCNH2	hgnc:6251	KCNH2	DTC	2009-02-20	NULL	0.00997297	CHLORANIL	chembl:CHEMBL192627	CHLORANIL	FALSE	FALSE	FALSE
TUBB3	hgnc:20772	TUBB3	DTC	2009-02-20	NULL	0.110828	COLCHICINE	rxcui:2683	COLCHICINE	TRUE	FALSE	FALSE
TUBB8	hgnc:20773	TUBB8	DTC	2009-02-20	NULL	0.110828	COLCHICINE	rxcui:2683	COLCHICINE	TRUE	FALSE	FALSE
TUBA4A	hgnc:12407	TUBA4A	DTC	2009-02-20	NULL	0.110828	COLCHICINE	rxcui:2683	COLCHICINE	TRUE	FALSE	FALSE
VDR	hgnc:12679	VDR	DTC	2009-02-20	NULL	0.0371604	ZOMEPIRAC SODIUM	rxcui:58331	ZOMEPIRAC SODIUM	TRUE	FALSE	FALSE
PRKACA	hgnc:9380	PRKACA	DTC	2009-02-20	NULL	0.0270658	CYC-116	chembl:CHEMBL482967	CYC-116	FALSE	FALSE	FALSE
TUBB4A	hgnc:20774	TUBB4A	DTC	2009-02-20	NULL	0.110828	COLCHICINE	rxcui:2683	COLCHICINE	TRUE	FALSE	FALSE
CXCL8	hgnc:6025	CXCL8	DTC	2009-02-20	NULL	0.0432162	DACARBAZINE	rxcui:3098	DACARBAZINE	TRUE	FALSE	TRUE
PRKX	hgnc:9441	PRKX	DTC	2009-02-20	NULL	0.278555	FASUDIL	ncit:C65624	FASUDIL	FALSE	FALSE	TRUE
KDM4E	hgnc:37098	KDM4E	DTC	2009-02-20	NULL	0.0454219	SKF-83565 HYDROBROMIDE	chembl:CHEMBL541585	CHEMBL:CHEMBL541585	FALSE	FALSE	FALSE
LYN	hgnc:6735	LYN	DTC	2009-02-20	NULL	0.0121546	PF-562271	iuphar.ligand:9381	PF-562271	FALSE	FALSE	TRUE
HIF1A	hgnc:4910	HIF1A	DTC	2009-02-20	NULL	0.019059	AG-555	drugbank:DB16773	TYRPHOSTIN AG 555	FALSE	FALSE	FALSE
EHMT2	hgnc:14129	EHMT2	DTC	2009-02-20	NULL	0.00471301	DNDI1417156	chembl:CHEMBL1504679	CHEMBL:CHEMBL1504679	FALSE	FALSE	FALSE
GMNN	hgnc:17493	GMNN	DTC	2009-02-20	NULL	0.00994464	SJ000029642	chembl:CHEMBL591126	CHEMBL:CHEMBL591126	FALSE	FALSE	FALSE
POLK	hgnc:9183	POLK	DTC	2009-02-20	NULL	0.0134119	CONGO RED	chembl:CHEMBL116955	CONGO RED	FALSE	FALSE	FALSE
PPARG	hgnc:9236	PPARG	DTC	2009-02-20	NULL	0.0381874	MYCOPHENOLIC ACID	rxcui:265323	MYCOPHENOLATE	TRUE	TRUE	FALSE
ALDH1A1	hgnc:402	ALDH1A1	DTC	2009-02-20	NULL	0.00786632	CONGO RED	chembl:CHEMBL116955	CONGO RED	FALSE	FALSE	FALSE
USP1	hgnc:12607	USP1	DTC	2009-02-20	NULL	0.127446	PACHYRRIZINE	chembl:CHEMBL479689	PACHYRRIZINE	FALSE	FALSE	FALSE
AR	hgnc:644	AR	DTC	2009-02-20	NULL	0.0584718	TAZOBACTAM SODIUM	rxcui:221167	TAZOBACTAM SODIUM	TRUE	FALSE	FALSE
CYP2C9	hgnc:2623	CYP2C9	DTC	2009-02-20	NULL	0.0607728	2',4'-DIHYDROXY FLAVONE	chembl:CHEMBL1374610	CHEMBL:CHEMBL1374610	FALSE	FALSE	FALSE
NFE2L2	hgnc:7782	NFE2L2	DTC	2009-02-20	NULL	0.0104931	2-AMINO-ANTHRAQUINONE	chembl:CHEMBL84685	CHEMBL:CHEMBL84685	FALSE	FALSE	FALSE
TUBA1C	hgnc:20768	TUBA1C	DTC	2009-02-20	NULL	0.0770777	PACLITAXEL	rxcui:56946	PACLITAXEL	TRUE	FALSE	TRUE
NTSR1	hgnc:8039	NTSR1	DTC	2009-02-20	NULL	0.546955	TCMDC-123916	chembl:CHEMBL493863	CHEMBL:CHEMBL493863	FALSE	FALSE	FALSE
TUBB	hgnc:20778	TUBB	DTC	2009-02-20	NULL	0.0694546	PACLITAXEL	rxcui:56946	PACLITAXEL	TRUE	FALSE	TRUE
HPGD	hgnc:5154	HPGD	DTC	2009-02-20	NULL	0.0111434	ARACHIDONOYL GLYCINE	iuphar.ligand:3635	N-ARACHIDONOYLGLYCINE	FALSE	FALSE	FALSE
TUBB6	hgnc:20776	TUBB6	DTC	2009-02-20	NULL	0.0770777	PACLITAXEL	rxcui:56946	PACLITAXEL	TRUE	FALSE	TRUE
AR	hgnc:644	AR	DTC	2009-02-20	NULL	0.00649687	SAQUINAVIR MESYLATE	rxcui:859857	SAQUINAVIR MESYLATE	TRUE	FALSE	FALSE
MKNK2	hgnc:7111	MKNK2	DTC	2009-02-20	NULL	0.022249	CENISERTIB	ncit:C64540	CENISERTIB	FALSE	FALSE	TRUE
NR1H2	hgnc:7965	NR1H2	DTC	2009-02-20	NULL	1.00976	GW3965	iuphar.ligand:2754	GW3965	FALSE	FALSE	FALSE
TUBB8	hgnc:20773	TUBB8	DTC	2009-02-20	NULL	0.0770777	PACLITAXEL	rxcui:56946	PACLITAXEL	TRUE	FALSE	TRUE
TP53	hgnc:11998	TP53	DTC	2009-02-20	NULL	0.0231822	ONONIN	chembl:CHEMBL465980	ONONIN	FALSE	FALSE	FALSE
ATAD5	hgnc:25752	ATAD5	DTC	2009-02-20	NULL	0.0296654	JNJ-1661010	iuphar.ligand:5206	JNJ1661010	FALSE	FALSE	FALSE
IDH1	hgnc:5382	IDH1	DTC	2009-02-20	NULL	0.0106984	ISOLIQUIRITIGENIN	drugbank:DB03285	ISOLIQUIRITIGENIN	FALSE	FALSE	FALSE
CYP2D6	hgnc:2625	CYP2D6	DTC	2009-02-20	NULL	0.0442729	APTIGANEL	ncit:C79861	APTIGANEL	FALSE	FALSE	FALSE
MAPT	hgnc:6893	MAPT	DTC	2009-02-20	NULL	0.00661472	KAEMPFEROL	drugbank:DB01852	KAEMPHEROL	FALSE	FALSE	FALSE
BAZ2B	hgnc:963	BAZ2B	DTC	2009-02-20	NULL	0.0255885	AG-528	chembl:CHEMBL56542	CHEMBL:CHEMBL56542	FALSE	FALSE	FALSE
MAPT	hgnc:6893	MAPT	DTC	2009-02-20	NULL	0.00744156	TCMDC-123916	chembl:CHEMBL493863	CHEMBL:CHEMBL493863	FALSE	FALSE	FALSE
ATXN2	hgnc:10555	ATXN2	DTC	2009-02-20	NULL	0.106291	ALOXISTATIN	ncit:C76907	ALOXISTATIN	FALSE	FALSE	FALSE
ATAD5	hgnc:25752	ATAD5	DTC	2009-02-20	NULL	0.0296654	GNF-PF-3286	chembl:CHEMBL581880	CHEMBL:CHEMBL581880	FALSE	FALSE	FALSE
TOP1	hgnc:11986	TOP1	DTC	2009-02-20	NULL	0.875128	3-HYDROXYEVODIAMINE	chembl:CHEMBL2171793	CHEMBL:CHEMBL2171793	FALSE	FALSE	FALSE
POLB	hgnc:9174	POLB	DTC	2009-02-20	NULL	0.0181311	EUPAFOLIN	chembl:CHEMBL172350	EUPAFOLIN	FALSE	FALSE	FALSE
CBX1	hgnc:1551	CBX1	DTC	2009-02-20	NULL	0.0253906	NSC-19063	chembl:CHEMBL1310138	CHEMBL:CHEMBL1310138	FALSE	FALSE	FALSE
EHMT2	hgnc:14129	EHMT2	DTC	2009-02-20	NULL	0.00408461	CID 4101591	chembl:CHEMBL428789	CHEMBL:CHEMBL428789	FALSE	FALSE	FALSE
ESR1	hgnc:3467	ESR1	DTC	2009-02-20	NULL	0.0490726	CETRIMONIUM BROMIDE	rxcui:288999	CETRIMONIUM BROMIDE	FALSE	FALSE	FALSE
CYP1A2	hgnc:2596	CYP1A2	DTC	2009-02-20	NULL	0.0136224	TICLOPIDINE	rxcui:10594	TICLOPIDINE	TRUE	FALSE	FALSE
MAPK1	hgnc:6871	MAPK1	DTC	2009-02-20	NULL	0.0200029	CHLORANIL	chembl:CHEMBL192627	CHLORANIL	FALSE	FALSE	FALSE
DRD1	hgnc:3020	DRD1	DTC	2009-02-20	NULL	0.0546955	FLUPENTIXOL	rxcui:4495	FLUPENTHIXOL	FALSE	FALSE	FALSE
CDK1	hgnc:1722	CDK1	DTC	2009-02-20	NULL	0.0935966	BMS-345541	iuphar.ligand:5669	BMS-345541	FALSE	FALSE	FALSE
MAPT	hgnc:6893	MAPT	DTC	2009-02-20	NULL	0.119065	RATANIAPHENOL II	chembl:CHEMBL463574	RATANIAPHENOL II	FALSE	FALSE	FALSE
ALOX15	hgnc:433	ALOX15	DTC	2009-02-20	NULL	0.0133505	NORDIHYDROGUAIARETIC ACID	rxcui:227239	MASOPROCOL	TRUE	FALSE	FALSE
WEE1	hgnc:12761	WEE1	DTC	2009-02-20	NULL	0.448784	TCMDC-123713	chembl:CHEMBL586135	CHEMBL:CHEMBL586135	FALSE	FALSE	FALSE
ALOX15	hgnc:433	ALOX15	DTC	2009-02-20	NULL	0.0122825	SANGUINARIUM	ncit:C81358	SANGUINARIUM	FALSE	FALSE	FALSE
TOP2A	hgnc:11989	TOP2A	DTC	2009-02-20	NULL	0.905305	MAKALUVAMINE E	chembl:CHEMBL509186	MAKALUVAMINE E	FALSE	FALSE	FALSE
MPHOSPH8	hgnc:29810	MPHOSPH8	DTC	2009-02-20	NULL	0.00967348	NORDIHYDROGUAIARETIC ACID	rxcui:227239	MASOPROCOL	TRUE	FALSE	FALSE
EHMT2	hgnc:14129	EHMT2	DTC	2009-02-20	NULL	0.0306346	TCMDC-124240	chembl:CHEMBL582764	CHEMBL:CHEMBL582764	FALSE	FALSE	FALSE
CCR2	hgnc:1603	CCR2	DTC	2009-02-20	NULL	0.760981	PLERIXAFOR	rxcui:733003	PLERIXAFOR	TRUE	FALSE	FALSE
LTA4H	hgnc:6710	LTA4H	DTC	2009-02-20	NULL	11.6684	DIPHENYLETHER	chembl:CHEMBL38934	DIPHENYLETHER	FALSE	FALSE	FALSE
CYP2C19	hgnc:2621	CYP2C19	DTC	2009-02-20	NULL	0.0271217	(S)-NIMODIPINE	chembl:CHEMBL255033	(S)-NIMODIPINE	FALSE	FALSE	FALSE
AXL	hgnc:905	AXL	DTC	2009-02-20	NULL	0.0149851	TOZASERTIB	ncit:C98053	TOZASERTIB	FALSE	FALSE	TRUE
CNR1	hgnc:2159	CNR1	DTC	2009-02-20	NULL	0.250037	WIN-552122	iuphar.ligand:733	WIN55212-2	FALSE	FALSE	FALSE
RECQL	hgnc:9948	RECQL	DTC	2009-02-20	NULL	0.00656018	NORDIHYDROGUAIARETIC ACID	rxcui:227239	MASOPROCOL	TRUE	FALSE	FALSE
GNAS	hgnc:4392	GNAS	DTC	2009-02-20	NULL	0.375055	S-166659	chembl:CHEMBL252417	CHEMBL:CHEMBL252417	FALSE	FALSE	FALSE
IDH1	hgnc:5382	IDH1	DTC	2009-02-20	NULL	0.00802379	ISOVELLERAL	iuphar.ligand:6287	ISOVELLERAL	FALSE	FALSE	FALSE
PRKD3	hgnc:9408	PRKD3	DTC	2009-02-20	NULL	0.119336	BMS-345541	iuphar.ligand:5669	BMS-345541	FALSE	FALSE	FALSE
NR1I2	hgnc:7968	NR1I2	DTC	2009-02-20	NULL	0.46467	THEONELLASTEROL E	chembl:CHEMBL1782601	THEONELLASTEROL E	FALSE	FALSE	FALSE
AR	hgnc:644	AR	DTC	2009-02-20	NULL	0.0097453	MK-2206	drugbank:DB16828	MK-2206	FALSE	FALSE	TRUE
PPARD	hgnc:9235	PPARD	DTC	2009-02-20	NULL	0.197397	THIOSEMICARBAZIDE	chembl:CHEMBL256250	THIOSEMICARBAZIDE	FALSE	FALSE	FALSE
AHR	hgnc:348	AHR	DTC	2009-02-20	NULL	0.437564	CHRYSENE	chembl:CHEMBL85685	CHRYSENE	FALSE	FALSE	FALSE
CYP2D6	hgnc:2625	CYP2D6	DTC	2009-02-20	NULL	0.0177092	CLEMIZOLE	ncit:C81139	CLEMIZOLE	FALSE	FALSE	FALSE
HSD17B10	hgnc:4800	HSD17B10	DTC	2009-02-20	NULL	0.00276385	NORDIHYDROGUAIARETIC ACID	rxcui:227239	MASOPROCOL	TRUE	FALSE	FALSE
HTR4	hgnc:5299	HTR4	DTC	2009-02-20	NULL	0.128224	METITEPINE	ncit:C166815	METITEPINE	FALSE	FALSE	FALSE
NFKBIA	hgnc:7797	NFKBIA	DTC	2009-02-20	NULL	2.91709	DIOSCIN	iuphar.ligand:840	DIOSCIN	FALSE	FALSE	FALSE
BAZ2B	hgnc:963	BAZ2B	DTC	2009-02-20	NULL	0.017059	2-AMINOPHENOXAZINONE	chembl:CHEMBL146710	CHEMBL:CHEMBL146710	FALSE	FALSE	FALSE
MAPT	hgnc:6893	MAPT	DTC	2009-02-20	NULL	0.0047626	SANGUINARIUM	ncit:C81358	SANGUINARIUM	FALSE	FALSE	FALSE
AR	hgnc:644	AR	DTC	2009-02-20	NULL	0.0584718	FLUDROCORTISONE	rxcui:4452	FLUDROCORTISONE	TRUE	FALSE	FALSE
FLT1	hgnc:3763	FLT1	DTC	2009-02-20	NULL	0.016028	GW843682X	chembl:CHEMBL514499	GW843682X	FALSE	FALSE	FALSE
KCNH2	hgnc:6251	KCNH2	DTC	2009-02-20	NULL	0.149595	MMV000653	chembl:CHEMBL592344	CHEMBL:CHEMBL592344	FALSE	FALSE	FALSE
FRK	hgnc:3955	FRK	DTC	2009-02-20	NULL	0.0173636	PF-562271	iuphar.ligand:9381	PF-562271	FALSE	FALSE	TRUE
KDM4A	hgnc:22978	KDM4A	DTC	2009-02-20	NULL	0.0396883	INDINAVIR SULFATE	rxcui:203153	INDINAVIR SULFATE	TRUE	FALSE	FALSE
XBP1	hgnc:12801	XBP1	DTC	2009-02-20	NULL	0.262538	GARCINONE E	chembl:CHEMBL454580	GARCINONE E	FALSE	FALSE	FALSE
GLS	hgnc:4331	GLS	DTC	2009-02-20	NULL	0.0739545	INDOCYANINE GREEN	rxcui:2199577	INDOCYANINE GREEN ACID FORM	TRUE	FALSE	FALSE
SLK	hgnc:11088	SLK	DTC	2009-02-20	NULL	0.0318228	CEDIRANIB	ncit:C80867	CEDIRANIB	FALSE	FALSE	TRUE
NPC1	hgnc:7897	NPC1	DTC	2009-02-20	NULL	0.0777891	ONONIN	chembl:CHEMBL465980	ONONIN	FALSE	FALSE	FALSE
MARK3	hgnc:6897	MARK3	DTC	2009-02-20	NULL	0.0454612	JNJ-7706621	iuphar.ligand:5932	JNJ-7706621	FALSE	FALSE	FALSE
TOP1	hgnc:11986	TOP1	DTC	2009-02-20	NULL	0.875128	CALOTHRIXIN B	chembl:CHEMBL362573	CALOTHRIXIN B	FALSE	FALSE	FALSE
AR	hgnc:644	AR	DTC	2009-02-20	NULL	0.00417656	FINASTERIDE	rxcui:25025	FINASTERIDE	TRUE	FALSE	FALSE
POLB	hgnc:9174	POLB	DTC	2009-02-20	NULL	0.0152683	CEPHALOCHROMIN	chembl:CHEMBL463175	CEPHALOCHROMIN	FALSE	FALSE	FALSE
KAT2A	hgnc:4201	KAT2A	DTC	2009-02-20	NULL	0.0217603	ARACHIDONOYL GLYCINE	iuphar.ligand:3635	N-ARACHIDONOYLGLYCINE	FALSE	FALSE	FALSE
PPARG	hgnc:9236	PPARG	DTC	2009-02-20	NULL	0.093347	GW1929	iuphar.ligand:2703	GW1929	FALSE	FALSE	FALSE
KMT2A	hgnc:7132	KMT2A	DTC	2009-02-20	NULL	0.136739	PLERIXAFOR	rxcui:733003	PLERIXAFOR	TRUE	FALSE	FALSE
UNIPROT:P34969	hgnc:5302	HTR7	TdgClinicalTrial	2024-01-14	NULL	0.250037	PARDOPRUNOX	ncit:C80765	PARDOPRUNOX	FALSE	FALSE	FALSE
ALOX5	hgnc:435	ALOX5	DTC	2009-02-20	NULL	1.02956	5-OXO-ETE	iuphar.ligand:3391	5-OXO-ETE	FALSE	FALSE	FALSE
TBK1	hgnc:11584	TBK1	DTC	2009-02-20	NULL	0.0607728	PF-562271	iuphar.ligand:9381	PF-562271	FALSE	FALSE	TRUE
CDK2	hgnc:1771	CDK2	DTC	2009-02-20	NULL	1.36384	GAMMA-PROPARGYLAMINO-ATP	chembl:CHEMBL557670	CHEMBL:CHEMBL557670	FALSE	FALSE	FALSE
APEX1	hgnc:587	APEX1	DTC	2009-02-20	NULL	0.0138872	ENALAPRIL	rxcui:203123	ENALAPRIL MALEATE	TRUE	FALSE	FALSE
ESR1	hgnc:3467	ESR1	DTC	2009-02-20	NULL	0.0102235	BITHIONOL	ncit:C77030	BITHIONOL	TRUE	FALSE	FALSE
UNIPROT:Q13547	hgnc:4852	HDAC1	TdgClinicalTrial	2024-01-14	NULL	0.228626	CRA-024781	ncit:C68920	ABEXINOSTAT	FALSE	FALSE	TRUE
STK32B	hgnc:14217	STK32B	DTC	2009-02-20	NULL	2.91709	MIDOSTAURIN	rxcui:1919083	MIDOSTAURIN	TRUE	FALSE	TRUE
GMNN	hgnc:17493	GMNN	DTC	2009-02-20	NULL	0.0218782	GNF-PF-4832	chembl:CHEMBL601137	CHEMBL:CHEMBL601137	FALSE	FALSE	FALSE
HSD17B10	hgnc:4800	HSD17B10	DTC	2009-02-20	NULL	0.0115579	3',4'-DIHYDROXYFLAVONE	chembl:CHEMBL222556	CHEMBL:CHEMBL222556	FALSE	FALSE	FALSE
ATAD5	hgnc:25752	ATAD5	DTC	2009-02-20	NULL	0.044498	2-HYDROXY-NAPHTHALDEHYDE THIOSEMICARBAZONE	chembl:CHEMBL505209	CHEMBL:CHEMBL505209	FALSE	FALSE	FALSE
LYN	hgnc:6735	LYN	DTC	2009-02-20	NULL	1.31269	GW459057A	chembl:CHEMBL1909354	GW459057A	FALSE	FALSE	FALSE
TDP1	hgnc:18884	TDP1	DTC	2009-02-20	NULL	0.120985	GATIFLOXACIN	rxcui:1546025	GATIFLOXACIN ANHYDROUS	TRUE	FALSE	FALSE
NFE2L2	hgnc:7782	NFE2L2	DTC	2009-02-20	NULL	0.0209863	INDIUM CHLORIDE	chembl:CHEMBL1447815	INDIUM CHLORIDE	FALSE	FALSE	FALSE
VDR	hgnc:12679	VDR	DTC	2009-02-20	NULL	0.0101347	DNDI1417086	chembl:CHEMBL1224755	CHEMBL:CHEMBL1224755	FALSE	FALSE	FALSE
NFE2L2	hgnc:7782	NFE2L2	DTC	2009-02-20	NULL	0.0209863	TCMDC-125310	chembl:CHEMBL582030	CHEMBL:CHEMBL582030	FALSE	FALSE	FALSE
HPGD	hgnc:5154	HPGD	DTC	2009-02-20	NULL	0.0111434	FENTICLOR	ncit:C65671	FENTICLOR	FALSE	FALSE	FALSE
CDC42BPA	hgnc:1737	CDC42BPA	DTC	2009-02-20	NULL	0.0441984	PF-562271	iuphar.ligand:9381	PF-562271	FALSE	FALSE	TRUE
VDR	hgnc:12679	VDR	DTC	2009-02-20	NULL	0.0123868	GNF-PF-321	chembl:CHEMBL581044	CHEMBL:CHEMBL581044	FALSE	FALSE	FALSE
SLK	hgnc:11088	SLK	DTC	2009-02-20	NULL	0.0218782	LINIFANIB	ncit:C71759	LINIFANIB	FALSE	FALSE	TRUE
UNIPROT:P30872	hgnc:11330	SSTR1	TdgClinicalTrial	2024-01-14	NULL	1.09391	PASIREOTIDE	rxcui:1364105	PASIREOTIDE	TRUE	FALSE	TRUE
SOD1	hgnc:11179	SOD1	DTC	2009-02-20	NULL	0.525077	OXYTETRACYCLINE	rxcui:1545999	OXYTETRACYCLINE ANHYDROUS	TRUE	FALSE	FALSE
IDH1	hgnc:5382	IDH1	DTC	2009-02-20	NULL	0.011671	GNF-PF-2657	chembl:CHEMBL578944	CHEMBL:CHEMBL578944	FALSE	FALSE	FALSE
CSNK1A1	hgnc:2451	CSNK1A1	DTC	2009-02-20	NULL	0.0338323	CYC-116	chembl:CHEMBL482967	CYC-116	FALSE	FALSE	FALSE
CLK4	hgnc:13659	CLK4	DTC	2009-02-20	NULL	0.107159	KD-025	rxcui:2564025	BELUMOSUDIL	TRUE	FALSE	FALSE
CAMK1D	hgnc:19341	CAMK1D	DTC	2009-02-20	NULL	0.205108	TCMDC-125758	chembl:CHEMBL546797	CHEMBL:CHEMBL546797	FALSE	FALSE	FALSE
CYP2D6	hgnc:2625	CYP2D6	DTC	2009-02-20	NULL	0.0147576	ROPINIROLE	rxcui:72302	ROPINIROLE	TRUE	FALSE	FALSE
CYP2C19	hgnc:2621	CYP2C19	DTC	2009-02-20	NULL	0.0241082	HOMATROPINE METHYLBROMIDE	rxcui:1546413	METHYLHOMATROPINE	TRUE	FALSE	FALSE
UNIPROT:Q04759	hgnc:9410	PRKCQ	TdgClinicalTrial	2024-01-14	NULL	0.164086	INGENOL MEBUTATE	rxcui:1242806	INGENOL MEBUTATE	TRUE	FALSE	FALSE
CYP2C19	hgnc:2621	CYP2C19	DTC	2009-02-20	NULL	0.00834515	E324	chembl:CHEMBL172064	E324	FALSE	FALSE	FALSE
ATXN2	hgnc:10555	ATXN2	DTC	2009-02-20	NULL	0.00817622	PERPHENAZINE	rxcui:8076	PERPHENAZINE	TRUE	FALSE	FALSE
HSD17B10	hgnc:4800	HSD17B10	DTC	2009-02-20	NULL	0.00847581	CHLORANIL	chembl:CHEMBL192627	CHLORANIL	FALSE	FALSE	FALSE
NPC1	hgnc:7897	NPC1	DTC	2009-02-20	NULL	0.0155578	GNF-PF-2301	chembl:CHEMBL578061	CHEMBL:CHEMBL578061	FALSE	FALSE	FALSE
NFE2L2	hgnc:7782	NFE2L2	DTC	2009-02-20	NULL	0.0209863	TEMEFOS	drugbank:DB12231	TEMEFOS	FALSE	FALSE	FALSE
AURKB	hgnc:11390	AURKB	DTC	2009-02-20	NULL	0.783697	NERVIANO	chembl:CHEMBL1172241	NERVIANO	FALSE	FALSE	FALSE
PRKD3	hgnc:9408	PRKD3	DTC	2009-02-20	NULL	0.0772172	BMS-387032	iuphar.ligand:5670	BMS-387032	FALSE	FALSE	FALSE
NFE2L2	hgnc:7782	NFE2L2	DTC	2009-02-20	NULL	0.00786986	RETINYL ACETATE	ncit:C1216	RETINYL ACETATE	FALSE	FALSE	FALSE
JAK3	hgnc:6193	JAK3	DTC	2009-02-20	NULL	0.0292685	GW843682X	chembl:CHEMBL514499	GW843682X	FALSE	FALSE	FALSE
HSD17B10	hgnc:4800	HSD17B10	DTC	2009-02-20	NULL	0.127137	NAPHTHYLAMINE	chembl:CHEMBL278164	NAPHTHYLAMINE	FALSE	FALSE	FALSE
IDH1	hgnc:5382	IDH1	DTC	2009-02-20	NULL	0.0213968	TCMDC-123868	chembl:CHEMBL548615	CHEMBL:CHEMBL548615	FALSE	FALSE	FALSE
UNIPROT:Q05513	hgnc:9412	PRKCZ	TdgClinicalTrial	2024-01-14	NULL	0.273477	INGENOL MEBUTATE	rxcui:1242806	INGENOL MEBUTATE	TRUE	FALSE	FALSE
CYP2D6	hgnc:2625	CYP2D6	DTC	2009-02-20	NULL	0.00192491	NORDIHYDROGUAIARETIC ACID	rxcui:227239	MASOPROCOL	TRUE	FALSE	FALSE
AR	hgnc:644	AR	DTC	2009-02-20	NULL	0.0584718	TILNOPROFEN ARBAMEL	ncit:C76820	TILNOPROFEN ARBAMEL	FALSE	FALSE	FALSE
YES1	hgnc:12841	YES1	DTC	2009-02-20	NULL	0.252441	GW831090X	chembl:CHEMBL103104	GW831090X	FALSE	FALSE	FALSE
CYP3A4	hgnc:2637	CYP3A4	DTC	2009-02-20	NULL	0.0587334	DERRUSNIN	chembl:CHEMBL1526572	DERRUSNIN	FALSE	FALSE	FALSE
POLH	hgnc:9181	POLH	DTC	2009-02-20	NULL	0.0160672	ARACHIDONOYL GLYCINE	iuphar.ligand:3635	N-ARACHIDONOYLGLYCINE	FALSE	FALSE	FALSE
NR1H4	hgnc:7967	NR1H4	DTC	2009-02-20	NULL	1.52196	YEZOQUINOLIDE	chembl:CHEMBL1668776	YEZOQUINOLIDE	FALSE	FALSE	FALSE
CYP3A4	hgnc:2637	CYP3A4	DTC	2009-02-20	NULL	0.0146834	FIPEXIDE	ncit:C65685	FIPEXIDE	TRUE	FALSE	FALSE
POLH	hgnc:9181	POLH	DTC	2009-02-20	NULL	0.00663646	NORDIHYDROGUAIARETIC ACID	rxcui:227239	MASOPROCOL	TRUE	FALSE	FALSE
ALDH1A1	hgnc:402	ALDH1A1	DTC	2009-02-20	NULL	0.0196658	2-ARACHIDONOYLGLYCEROL	iuphar.ligand:729	2-ARACHIDONOYLGLYCEROL	FALSE	FALSE	FALSE
CYP2C19	hgnc:2621	CYP2C19	DTC	2009-02-20	NULL	0.0108487	QUINIDINE	rxcui:9068	QUINIDINE	TRUE	FALSE	FALSE
APEX1	hgnc:587	APEX1	DTC	2009-02-20	NULL	0.0439763	2S,1'S,2'S)-2-(CARBOXYCYCLOPROPYL)GLYCINE	iuphar.ligand:1368	L-CCG-I	FALSE	FALSE	FALSE
MAOA	hgnc:6833	MAOA	DTC	2009-02-20	NULL	0.0928518	MENADIONE	rxcui:6728	VITAMIN K3	TRUE	FALSE	FALSE
LRRK2	hgnc:18618	LRRK2	DTC	2009-02-20	NULL	0.0287713	TOZASERTIB	ncit:C98053	TOZASERTIB	FALSE	FALSE	TRUE
UNIPROT:P29274	hgnc:263	ADORA2A	TdgClinicalTrial	2024-01-14	NULL	0.851476	PRELADENANT	ncit:C76394	PRELADENANT	FALSE	FALSE	FALSE
APAF1	hgnc:576	APAF1	DTC	2009-02-20	NULL	0.0663814	GNF-PF-2298	chembl:CHEMBL578905	CHEMBL:CHEMBL578905	FALSE	FALSE	FALSE
FEN1	hgnc:3650	FEN1	DTC	2009-02-20	NULL	0.0124426	STREPTONIGRIN	ncit:C844	STREPTONIGRIN	FALSE	FALSE	FALSE
UNIPROT:Q969S8	hgnc:18128	HDAC10	TdgClinicalTrial	2024-01-14	NULL	0.0972364	PRACINOSTAT	ncit:C71708	PRACINOSTAT	FALSE	FALSE	TRUE
VDR	hgnc:12679	VDR	DTC	2009-02-20	NULL	0.00655772	NISOLDIPINE	rxcui:7435	NISOLDIPINE	TRUE	FALSE	FALSE
RAD52	hgnc:9824	RAD52	DTC	2009-02-20	NULL	0.0994463	METHYLBENZETHONIUM CHLORIDE	rxcui:1796444	METHYLBENZETHONIUM CHLORIDE	FALSE	FALSE	FALSE
KAT2A	hgnc:4201	KAT2A	DTC	2009-02-20	NULL	0.0165378	SANGUINARIUM	ncit:C81358	SANGUINARIUM	FALSE	FALSE	FALSE
PPARD	hgnc:9235	PPARD	DTC	2009-02-20	NULL	0.0140998	FLUOXETINE HYDROCHLORIDE	rxcui:227224	FLUOXETINE HYDROCHLORIDE	TRUE	FALSE	FALSE
RAB9A	hgnc:9792	RAB9A	DTC	2009-02-20	NULL	0.182318	NSC-44661	chembl:CHEMBL571228	CHEMBL:CHEMBL571228	FALSE	FALSE	FALSE
EHMT2	hgnc:14129	EHMT2	DTC	2009-02-20	NULL	0.00125039	RESVERATROL	rxcui:1000492	RESVERATROL	TRUE	FALSE	FALSE
GAA	hgnc:4065	GAA	DTC	2009-02-20	NULL	0.104182	GNF-PF-3537	chembl:CHEMBL601110	CHEMBL:CHEMBL601110	FALSE	FALSE	FALSE
MARK3	hgnc:6897	MARK3	DTC	2009-02-20	NULL	0.025777	CYC-116	chembl:CHEMBL482967	CYC-116	FALSE	FALSE	FALSE
GMNN	hgnc:17493	GMNN	DTC	2009-02-20	NULL	0.0546955	TCMDC-124395	chembl:CHEMBL534047	CHEMBL:CHEMBL534047	FALSE	FALSE	FALSE
UNIPROT:O75888	hgnc:11928	TNFSF13	TdgClinicalTrial	2024-01-14	NULL	39.3808	TACI-IG	ncit:C81166	ATACICEPT	FALSE	FALSE	FALSE
CYP2C9	hgnc:2623	CYP2C9	DTC	2009-02-20	NULL	0.00578788	WIN-55212-2	iuphar.ligand:733	WIN55212-2	FALSE	FALSE	FALSE
AURKB	hgnc:11390	AURKB	DTC	2009-02-20	NULL	0.174155	BMS-754807	drugbank:DB15399	BMS-754807	FALSE	FALSE	TRUE
NFE2L2	hgnc:7782	NFE2L2	DTC	2009-02-20	NULL	0.00262328	GNF-PF-1947	chembl:CHEMBL585591	CHEMBL:CHEMBL585591	FALSE	FALSE	FALSE
MINK1	hgnc:17565	MINK1	DTC	2009-02-20	NULL	0.277818	SB-242235	chembl:CHEMBL95692	SB-242235	FALSE	FALSE	FALSE
HSD17B10	hgnc:4800	HSD17B10	DTC	2009-02-20	NULL	0.0254274	(+)-THALIPORPHINE	chembl:CHEMBL1397308	CHEMBL:CHEMBL1397308	FALSE	FALSE	FALSE
TUBA3D	hgnc:24071	TUBA3D	DTC	2009-02-20	NULL	0.312546	4-(PHENYLCARBAMOYL)BENZYLNITRATE	chembl:CHEMBL1795737	CHEMBL:CHEMBL1795737	FALSE	FALSE	FALSE
TUBA1B	hgnc:18809	TUBA1B	DTC	2009-02-20	NULL	0.0800422	4-(PHENYLCARBAMOYL)BENZYLNITRATE	chembl:CHEMBL1795737	CHEMBL:CHEMBL1795737	FALSE	FALSE	FALSE
PLK1	hgnc:9077	PLK1	DTC	2009-02-20	NULL	0.0364637	GNF-PF-3641	chembl:CHEMBL599098	CHEMBL:CHEMBL599098	FALSE	FALSE	FALSE
NQO2	hgnc:7856	NQO2	DTC	2009-02-20	NULL	3.08869	NSC-640353	chembl:CHEMBL1288253	CHEMBL:CHEMBL1288253	FALSE	FALSE	FALSE
VDR	hgnc:12679	VDR	DTC	2009-02-20	NULL	0.00857548	E324	chembl:CHEMBL172064	E324	FALSE	FALSE	FALSE
GMNN	hgnc:17493	GMNN	DTC	2009-02-20	NULL	0.00520909	METITEPINE	ncit:C166815	METITEPINE	FALSE	FALSE	FALSE
HSP90AA1	hgnc:5253	HSP90AA1	DTC	2009-02-20	NULL	0.0329202	GNF-PF-2657	chembl:CHEMBL578944	CHEMBL:CHEMBL578944	FALSE	FALSE	FALSE
HSP90AA1	hgnc:5253	HSP90AA1	DTC	2009-02-20	NULL	0.0603536	8-FLUOROTRYPTANTHRIN	chembl:CHEMBL1098875	CHEMBL:CHEMBL1098875	FALSE	FALSE	FALSE
ENPP2	hgnc:3357	ENPP2	DTC	2009-02-20	NULL	17.5026	NSC-1698	chembl:CHEMBL1093490	CHEMBL:CHEMBL1093490	FALSE	FALSE	FALSE
ALDH1A1	hgnc:402	ALDH1A1	DTC	2009-02-20	NULL	0.117995	LY-2183240	drugbank:DB17035	LY-2183240	FALSE	FALSE	FALSE
CYP3A4	hgnc:2637	CYP3A4	DTC	2009-02-20	NULL	0.00234934	PAROXETINE HYDROCHLORIDE	rxcui:1298842	PAROXETINE HYDROCHLORIDE, HEMIHYDRATE	TRUE	FALSE	FALSE
HPGD	hgnc:5154	HPGD	DTC	2009-02-20	NULL	0.0211724	LIOTHYRONINE SODIUM	rxcui:142448	LIOTHYRONINE SODIUM	TRUE	FALSE	FALSE
DAO	hgnc:2671	DAO	DTC	2009-02-20	NULL	10.5015	3-HYDROXYCOUMARIN	chembl:CHEMBL150372	3-HYDROXYCOUMARIN	FALSE	FALSE	FALSE
EHMT2	hgnc:14129	EHMT2	DTC	2009-02-20	NULL	0.00680768	HISPIDIN	chembl:CHEMBL1224512	HISPIDIN	FALSE	FALSE	FALSE
UNIPROT:P09919	hgnc:2438	CSF3	TdgClinicalTrial	2024-01-14	NULL	1.75026	TALABOSTAT	ncit:C48264	TALABOSTAT	FALSE	FALSE	FALSE
AR	hgnc:644	AR	DTC	2009-02-20	NULL	0.0584718	CEFPODOXIME PROXETIL	rxcui:47835	CEFPODOXIME PROXETIL	TRUE	FALSE	FALSE
KDM4A	hgnc:22978	KDM4A	DTC	2009-02-20	NULL	0.023813	SJ000114740	chembl:CHEMBL592068	CHEMBL:CHEMBL592068	FALSE	FALSE	FALSE
AR	hgnc:644	AR	DTC	2009-02-20	NULL	0.0584718	DITHIANON	chembl:CHEMBL2228641	DITHIANON	FALSE	FALSE	FALSE
CASP6	hgnc:1507	CASP6	DTC	2009-02-20	NULL	0.234409	2-HYDROXYPHENAZINE 5,10-DIOXIDE	chembl:CHEMBL179611	CHEMBL:CHEMBL179611	FALSE	FALSE	FALSE
NFE2L2	hgnc:7782	NFE2L2	DTC	2009-02-20	NULL	0.00629588	TOLFENAMIC ACID	rxcui:38377	TOLFENAMIC ACID	FALSE	FALSE	FALSE
APAF1	hgnc:576	APAF1	DTC	2009-02-20	NULL	0.0422427	BAS03450373	chembl:CHEMBL1576310	CHEMBL:CHEMBL1576310	FALSE	FALSE	FALSE
NPC1	hgnc:7897	NPC1	DTC	2009-02-20	NULL	0.0555637	DNDI1417195	chembl:CHEMBL1303948	CHEMBL:CHEMBL1303948	FALSE	FALSE	FALSE
SMAD3	hgnc:6769	SMAD3	DTC	2009-02-20	NULL	0.0764304	FANGCHINOLINE	chembl:CHEMBL504256	FANGCHINOLINE	FALSE	FALSE	FALSE
RXFP1	hgnc:19718	RXFP1	DTC	2009-02-20	NULL	1.87527	N6-METHYLADENOSINE	chembl:CHEMBL383144	CHEMBL:CHEMBL383144	FALSE	FALSE	FALSE
NPSR1	hgnc:23631	NPSR1	DTC	2009-02-20	NULL	0.0781364	AM-251	iuphar.ligand:3317	AM251	FALSE	FALSE	FALSE
SMAD3	hgnc:6769	SMAD3	DTC	2009-02-20	NULL	0.0327559	SJ000147784	chembl:CHEMBL590186	CHEMBL:CHEMBL590186	FALSE	FALSE	FALSE
MAP2K2	hgnc:6842	MAP2K2	DTC	2009-02-20	NULL	0.0163473	TOZASERTIB	ncit:C98053	TOZASERTIB	FALSE	FALSE	TRUE
TP53	hgnc:11998	TP53	DTC	2009-02-20	NULL	0.0231822	CID 752709	chembl:CHEMBL429335	CHEMBL:CHEMBL429335	FALSE	FALSE	FALSE
CYP1A2	hgnc:2596	CYP1A2	DTC	2009-02-20	NULL	0.0221365	FURAFYLLINE	ncit:C65779	FURAFYLLINE	FALSE	FALSE	FALSE
UNIPROT:P43681	hgnc:1958	CHRNA4	TdgClinicalTrial	2024-01-14	NULL	1.11718	ISPRONICLINE	ncit:C65986	ISPRONICLINE	FALSE	FALSE	FALSE
MAP4K4	hgnc:6866	MAP4K4	DTC	2009-02-20	NULL	0.0258023	CEDIRANIB	ncit:C80867	CEDIRANIB	FALSE	FALSE	TRUE
NFE2L2	hgnc:7782	NFE2L2	DTC	2009-02-20	NULL	0.0314794	AZOXYSTROBIN	drugbank:DB07401	AZOXYSTROBIN	FALSE	FALSE	FALSE
NFE2L2	hgnc:7782	NFE2L2	DTC	2009-02-20	NULL	0.0157397	HTS-05058	chembl:CHEMBL261692	CHEMBL:CHEMBL261692	FALSE	FALSE	FALSE
VDR	hgnc:12679	VDR	DTC	2009-02-20	NULL	0.0185802	PH-011685	chembl:CHEMBL126804	CHEMBL:CHEMBL126804	FALSE	FALSE	FALSE
NFE2L2	hgnc:7782	NFE2L2	DTC	2009-02-20	NULL	0.0629588	METACRESOL	rxcui:1367170	METACRESOL	TRUE	FALSE	FALSE
CYP2C9	hgnc:2623	CYP2C9	DTC	2009-02-20	NULL	0.00675253	TYRPHOSTIN AG 879	ncit:C1491	TYRPHOSTIN AG 879	FALSE	FALSE	FALSE
VDR	hgnc:12679	VDR	DTC	2009-02-20	NULL	0.111481	(TRICYCLO[5.2.1.0~2,6~]DEC-8-YLOXY)CARBONOTHIOYLSULFIDE	chembl:CHEMBL404954	CHEMBL:CHEMBL404954	FALSE	FALSE	FALSE
SLC5A7	hgnc:14025	SLC5A7	DTC	2009-02-20	NULL	0.452652	SJ000040549	chembl:CHEMBL589421	CHEMBL:CHEMBL589421	FALSE	FALSE	FALSE
ABCC8	hgnc:59	ABCC8	DTC	2009-02-20	NULL	0.75011	GLIQUIDONE	rxcui:25793	GLIQUIDONE	FALSE	FALSE	FALSE
CLK2	hgnc:2069	CLK2	DTC	2009-02-20	NULL	0.218782	KD-025	rxcui:2564025	BELUMOSUDIL	TRUE	FALSE	FALSE
CYP3A4	hgnc:2637	CYP3A4	DTC	2009-02-20	NULL	0.00326297	PRASTERONE	rxcui:3143	PRASTERONE	TRUE	FALSE	FALSE
ATAD5	hgnc:25752	ATAD5	DTC	2009-02-20	NULL	0.0127137	CAFFEIC ACID PHENETHYL ESTER	ncit:C63756	CAFFEIC ACID PHENETHYL ESTER	FALSE	FALSE	FALSE
PPARD	hgnc:9235	PPARD	DTC	2009-02-20	NULL	0.0151844	APIGENIN	rxcui:1368130	APIGENIN	TRUE	FALSE	FALSE
UNIPROT:Q05940	hgnc:10935	SLC18A2	TdgClinicalTrial	2024-01-14	NULL	2.10031	TETRABENAZINE	rxcui:10390	TETRABENAZINE	TRUE	FALSE	FALSE
CASP3	hgnc:1504	CASP3	DTC	2009-02-20	NULL	0.194473	WITHAFERIN A	iuphar.ligand:13097	WITHAFERIN A	FALSE	FALSE	FALSE
HDAC1	hgnc:4852	HDAC1	DTC	2009-02-20	NULL	0.180129	PHENYLBUTYRYLHYDROXAMIC ACID	chembl:CHEMBL55895	PHENYLBUTYRYLHYDROXAMIC ACID	FALSE	FALSE	FALSE
HDAC8	hgnc:13315	HDAC8	DTC	2009-02-20	NULL	0.244791	PHENYLBUTYRYLHYDROXAMIC ACID	chembl:CHEMBL55895	PHENYLBUTYRYLHYDROXAMIC ACID	FALSE	FALSE	FALSE
RACGAP1	hgnc:9804	RACGAP1	DTC	2009-02-20	NULL	0.0833455	GNF-PF-321	chembl:CHEMBL581044	CHEMBL:CHEMBL581044	FALSE	FALSE	FALSE
TP53	hgnc:11998	TP53	DTC	2009-02-20	NULL	0.00891623	MAPROTILINE	rxcui:6646	MAPROTILINE	TRUE	FALSE	FALSE
RORC	hgnc:10260	RORC	DTC	2009-02-20	NULL	0.0439027	CETYLPYRIDINIUM BROMIDE	ncit:C83617	CETYLPYRIDINIUM BROMIDE	FALSE	FALSE	FALSE
LIMK1	hgnc:6613	LIMK1	DTC	2009-02-20	NULL	0.216974	BMS-345541	iuphar.ligand:5669	BMS-345541	FALSE	FALSE	FALSE
CYP2D6	hgnc:2625	CYP2D6	DTC	2009-02-20	NULL	0.00442729	OXYMETAZOLINE	rxcui:106101	OXYMETAZOLINE HYDROCHLORIDE	TRUE	FALSE	FALSE
LCK	hgnc:6524	LCK	DTC	2009-02-20	NULL	0.0087251	CENISERTIB	ncit:C64540	CENISERTIB	FALSE	FALSE	TRUE
MITF	hgnc:7105	MITF	DTC	2009-02-20	NULL	0.990711	TDR78274	chembl:CHEMBL1594756	CHEMBL:CHEMBL1594756	FALSE	FALSE	FALSE
HTT	hgnc:4851	HTT	DTC	2009-02-20	NULL	0.0231822	DNDI1417614	chembl:CHEMBL1567571	CHEMBL:CHEMBL1567571	FALSE	FALSE	FALSE
DYRK1A	hgnc:3091	DYRK1A	DTC	2009-02-20	NULL	0.0582125	BAY-613606	iuphar.ligand:9693	BAY 61-3606	FALSE	FALSE	FALSE
FLT1	hgnc:3763	FLT1	DTC	2009-02-20	NULL	0.0312546	LINIFANIB	ncit:C71759	LINIFANIB	FALSE	FALSE	TRUE
CYP2C9	hgnc:2623	CYP2C9	DTC	2009-02-20	NULL	0.0135051	GW1929	iuphar.ligand:2703	GW1929	FALSE	FALSE	FALSE
CBX1	hgnc:1551	CBX1	DTC	2009-02-20	NULL	0.034912	4-HYDROXYESTRADIOL	chembl:CHEMBL1412489	CHEMBL:CHEMBL1412489	FALSE	FALSE	FALSE
HPGD	hgnc:5154	HPGD	DTC	2009-02-20	NULL	0.105862	FPL-55712	chembl:CHEMBL267475	FPL-55712	FALSE	FALSE	FALSE
PRKD2	hgnc:17293	PRKD2	DTC	2009-02-20	NULL	0.0130877	CENISERTIB	ncit:C64540	CENISERTIB	FALSE	FALSE	TRUE
UNIPROT:Q9Y5Y9	hgnc:10582	SCN10A	TdgClinicalTrial	2024-01-14	NULL	0.069089	TETRODOTOXIN	ncit:C78845	TETRODOTOXIN	FALSE	FALSE	FALSE
CLK4	hgnc:13659	CLK4	DTC	2009-02-20	NULL	0.153084	GATIFLOXACIN	rxcui:1546025	GATIFLOXACIN ANHYDROUS	TRUE	FALSE	FALSE
RAB9A	hgnc:9792	RAB9A	DTC	2009-02-20	NULL	0.0331488	NSC-234945	chembl:CHEMBL260311	CHEMBL:CHEMBL260311	FALSE	FALSE	FALSE
KCNH2	hgnc:6251	KCNH2	DTC	2009-02-20	NULL	0.0498648	L-745870	iuphar.ligand:3303	L745870	FALSE	FALSE	FALSE
ANXA2	hgnc:537	ANXA2	DTC	2009-02-20	NULL	0.625091	WITHAFERIN A	iuphar.ligand:13097	WITHAFERIN A	FALSE	FALSE	FALSE
SMAD3	hgnc:6769	SMAD3	DTC	2009-02-20	NULL	0.0229291	GNF-PF-78	chembl:CHEMBL579318	CHEMBL:CHEMBL579318	FALSE	FALSE	FALSE
GSK3A	hgnc:4616	GSK3A	DTC	2009-02-20	NULL	0.118796	BMS-387032	iuphar.ligand:5670	BMS-387032	FALSE	FALSE	FALSE
SMN1	hgnc:11117	SMN1	DTC	2009-02-20	NULL	0.0795571	TCMDC-124585	chembl:CHEMBL587856	CHEMBL:CHEMBL587856	FALSE	FALSE	FALSE
UNIPROT:Q9NY46	hgnc:10590	SCN3A	TdgClinicalTrial	2024-01-14	NULL	0.0875128	TETRODOTOXIN	ncit:C78845	TETRODOTOXIN	FALSE	FALSE	FALSE
PRKCD	hgnc:9399	PRKCD	DTC	2009-02-20	NULL	0.410216	BRYOSTATIN	chembl:CHEMBL449158	BRYOSTATIN	FALSE	FALSE	TRUE
NFE2L2	hgnc:7782	NFE2L2	DTC	2009-02-20	NULL	0.125918	GO-Y022	chembl:CHEMBL128729	CHEMBL:CHEMBL128729	FALSE	FALSE	FALSE
XBP1	hgnc:12801	XBP1	DTC	2009-02-20	NULL	0.238671	DNDI1417086	chembl:CHEMBL1224755	CHEMBL:CHEMBL1224755	FALSE	FALSE	FALSE
PRKCQ	hgnc:9410	PRKCQ	DTC	2009-02-20	NULL	0.0905305	FASUDIL	ncit:C65624	FASUDIL	FALSE	FALSE	TRUE
SMAD3	hgnc:6769	SMAD3	DTC	2009-02-20	NULL	0.229291	SJ000100732	chembl:CHEMBL592819	CHEMBL:CHEMBL592819	FALSE	FALSE	FALSE
NPSR1	hgnc:23631	NPSR1	DTC	2009-02-20	NULL	0.208364	SJ000196127	chembl:CHEMBL605084	CHEMBL:CHEMBL605084	FALSE	FALSE	FALSE
POLK	hgnc:9183	POLK	DTC	2009-02-20	NULL	0.00628684	MITOXANTRONE DIHYDROCHLORIDE	rxcui:203129	MITOXANTRONE HYDROCHLORIDE	TRUE	FALSE	FALSE
CYP2C19	hgnc:2621	CYP2C19	DTC	2009-02-20	NULL	0.0241082	BUTYLATED HYDROXYTOLUENE	rxcui:1848	BUTYLATED HYDROXYTOLUENE	TRUE	FALSE	FALSE
CYP2D6	hgnc:2625	CYP2D6	DTC	2009-02-20	NULL	0.0177092	U-73122	iuphar.ligand:5283	U73122	FALSE	FALSE	FALSE
VDR	hgnc:12679	VDR	DTC	2009-02-20	NULL	0.00743208	CHLORANIL	chembl:CHEMBL192627	CHLORANIL	FALSE	FALSE	FALSE
DRD1	hgnc:3020	DRD1	DTC	2009-02-20	NULL	0.0341847	NAN-190	iuphar.ligand:73	NAN 190	FALSE	FALSE	FALSE
ALDH1A1	hgnc:402	ALDH1A1	DTC	2009-02-20	NULL	0.117995	HYDRAZOBENZENE	chembl:CHEMBL558459	HYDRAZOBENZENE	FALSE	FALSE	FALSE
FLT1	hgnc:3763	FLT1	DTC	2009-02-20	NULL	0.0568265	CEDIRANIB	ncit:C80867	CEDIRANIB	FALSE	FALSE	TRUE
UNIPROT:P37288	hgnc:895	AVPR1A	TdgClinicalTrial	2024-01-14	NULL	3.04392	TERLIPRESSIN	rxcui:57048	TERLIPRESSIN	TRUE	FALSE	FALSE
ATAD5	hgnc:25752	ATAD5	DTC	2009-02-20	NULL	0.00306883	GENISTEIN	rxcui:25696	GENISTEIN	TRUE	FALSE	FALSE
CDK1	hgnc:1722	CDK1	DTC	2009-02-20	NULL	0.0087251	CENISERTIB	ncit:C64540	CENISERTIB	FALSE	FALSE	TRUE
EYA2	hgnc:3520	EYA2	DTC	2009-02-20	NULL	0.211724	DIOTYROSINE	iuphar.ligand:6651	3,5-DIIODO-L-TYROSINE	FALSE	FALSE	FALSE
YES1	hgnc:12841	YES1	DTC	2009-02-20	NULL	0.252441	SB-741905	chembl:CHEMBL407113	CHEMBL:CHEMBL407113	FALSE	FALSE	FALSE
NR1H4	hgnc:7967	NR1H4	DTC	2009-02-20	NULL	0.760981	SUVANINE'S SODIUM SALT	chembl:CHEMBL1818099	SUVANINE'S SODIUM SALT	FALSE	FALSE	FALSE
TOP2A	hgnc:11989	TOP2A	DTC	2009-02-20	NULL	0.905305	(+)-9-DEMETHOXYELEUTHERIN	chembl:CHEMBL594379	CHEMBL:CHEMBL594379	FALSE	FALSE	FALSE
PLK1	hgnc:9077	PLK1	DTC	2009-02-20	NULL	0.0729273	3,5-DIPHENYLISOXAZOLE	chembl:CHEMBL1374535	3,5-DIPHENYLISOXAZOLE	FALSE	FALSE	FALSE
FLT3	hgnc:3765	FLT3	DTC	2009-02-20	NULL	0.00444002	TOZASERTIB	ncit:C98053	TOZASERTIB	FALSE	FALSE	TRUE
SENP6	hgnc:20944	SENP6	DTC	2009-02-20	NULL	0.388946	GNF-PF-1702	chembl:CHEMBL600313	CHEMBL:CHEMBL600313	FALSE	FALSE	FALSE
UNIPROT:P28223	hgnc:5293	HTR2A	TdgClinicalTrial	2024-01-14	NULL	0.0336588	TERGURIDE	ncit:C152567	TERGURIDE	FALSE	FALSE	FALSE
ALOX15B	hgnc:434	ALOX15B	DTC	2009-02-20	NULL	0.0845534	4-METHOXYDALBERGIONE	chembl:CHEMBL1554531	4-METHOXYDALBERGIONE	FALSE	FALSE	FALSE
PPARA	hgnc:9232	PPARA	DTC	2009-02-20	NULL	0.795571	MYRISTIC ACID	rxcui:1356758	MYRISTIC ACID	TRUE	FALSE	FALSE
MITF	hgnc:7105	MITF	DTC	2009-02-20	NULL	0.0900646	BAS03450373	chembl:CHEMBL1576310	CHEMBL:CHEMBL1576310	FALSE	FALSE	FALSE
TOP1	hgnc:11986	TOP1	DTC	2009-02-20	NULL	0.875128	3-AMINOEVODIAMINE	chembl:CHEMBL2171795	CHEMBL:CHEMBL2171795	FALSE	FALSE	FALSE
MAPT	hgnc:6893	MAPT	DTC	2009-02-20	NULL	0.0297663	GNF-PF-186	chembl:CHEMBL601140	CHEMBL:CHEMBL601140	FALSE	FALSE	FALSE
CYP2D6	hgnc:2625	CYP2D6	DTC	2009-02-20	NULL	0.0110682	TCMDC-123869	chembl:CHEMBL546597	CHEMBL:CHEMBL546597	FALSE	FALSE	FALSE
DRD1	hgnc:3020	DRD1	DTC	2009-02-20	NULL	0.0227898	BAY-11-7085	chembl:CHEMBL270299	BAY-11-7085	FALSE	FALSE	FALSE
WEE1	hgnc:12761	WEE1	DTC	2009-02-20	NULL	0.0416397	CYC-116	chembl:CHEMBL482967	CYC-116	FALSE	FALSE	FALSE
UNIPROT:P25100	hgnc:280	ADRA1D	TdgClinicalTrial	2024-01-14	NULL	0.0605858	EPINEPHRINE	rxcui:3992	EPINEPHRINE	TRUE	FALSE	FALSE
MAPK10	hgnc:6872	MAPK10	DTC	2009-02-20	NULL	0.0197993	GEFITINIB	rxcui:328134	GEFITINIB	TRUE	FALSE	TRUE
CYP3A4	hgnc:2637	CYP3A4	DTC	2009-02-20	NULL	0.00489445	5,7,3',5'-TETRAHYDROXYFLAVANONE	iuphar.ligand:12442	(+/-)-ERIODICTYOL	FALSE	FALSE	FALSE
AR	hgnc:644	AR	DTC	2009-02-20	NULL	0.0292359	CAMBENDAZOLE	rxcui:1951	CAMBENDAZOLE	FALSE	FALSE	FALSE
MAPK10	hgnc:6872	MAPK10	DTC	2009-02-20	NULL	0.0124662	PF-562271	iuphar.ligand:9381	PF-562271	FALSE	FALSE	TRUE
CTNNB1	hgnc:2514	CTNNB1	DTC	2009-02-20	NULL	0.795571	(+/-)-HYDNOCARPIN	chembl:CHEMBL91638	CHEMBL:CHEMBL91638	FALSE	FALSE	FALSE
YES1	hgnc:12841	YES1	DTC	2009-02-20	NULL	0.252441	GW301784X	chembl:CHEMBL410072	GW301784X	FALSE	FALSE	FALSE
APOBEC3G	hgnc:17357	APOBEC3G	DTC	2009-02-20	NULL	0.226326	SJ000040549	chembl:CHEMBL589421	CHEMBL:CHEMBL589421	FALSE	FALSE	FALSE
IDH1	hgnc:5382	IDH1	DTC	2009-02-20	NULL	0.0160476	CID 3237815	chembl:CHEMBL410484	CHEMBL:CHEMBL410484	FALSE	FALSE	FALSE
APEX1	hgnc:587	APEX1	DTC	2009-02-20	NULL	0.0164911	EUPAFOLIN	chembl:CHEMBL172350	EUPAFOLIN	FALSE	FALSE	FALSE
KCNH2	hgnc:6251	KCNH2	DTC	2009-02-20	NULL	0.016028	FLUOXETINE HYDROCHLORIDE	rxcui:227224	FLUOXETINE HYDROCHLORIDE	TRUE	FALSE	FALSE
HPGD	hgnc:5154	HPGD	DTC	2009-02-20	NULL	0.0529311	LY-255283	chembl:CHEMBL15766	LY-255283	FALSE	FALSE	FALSE
CYP2D6	hgnc:2625	CYP2D6	DTC	2009-02-20	NULL	0.0153252	ACETAMINOPHEN	rxcui:161	ACETAMINOPHEN	TRUE	FALSE	FALSE
AR	hgnc:644	AR	DTC	2009-02-20	NULL	0.0584718	TRIMETHYL-OCTADECYL-AMMONIUM CHLORIDE	chembl:CHEMBL118745	TRIMETHYL-OCTADECYL-AMMONIUM CHLORIDE	FALSE	FALSE	FALSE
SMN2	hgnc:11118	SMN2	DTC	2009-02-20	NULL	0.0186462	MYCOPHENOLIC ACID	rxcui:265323	MYCOPHENOLATE	TRUE	TRUE	FALSE
ESR1	hgnc:3467	ESR1	DTC	2009-02-20	NULL	0.00943704	APIGENIN	rxcui:1368130	APIGENIN	TRUE	FALSE	FALSE
ATAD5	hgnc:25752	ATAD5	DTC	2009-02-20	NULL	0.0889961	NU-6027	chembl:CHEMBL303958	CHEMBL:CHEMBL303958	FALSE	FALSE	FALSE
NFE2L2	hgnc:7782	NFE2L2	DTC	2009-02-20	NULL	0.00572353	CADMIUM DICHLORIDE	chembl:CHEMBL1458880	CADMIUM DICHLORIDE	FALSE	FALSE	FALSE
EHMT2	hgnc:14129	EHMT2	DTC	2009-02-20	NULL	0.0306346	GNF-PF-1401	iuphar.ligand:1376	AIDA	FALSE	FALSE	FALSE
SMN2	hgnc:11118	SMN2	DTC	2009-02-20	NULL	0.0455796	GNF-PF-992	chembl:CHEMBL602561	CHEMBL:CHEMBL602561	FALSE	FALSE	FALSE
CYP3A4	hgnc:2637	CYP3A4	DTC	2009-02-20	NULL	0.00734168	CISATRACURIUM BESYLATE	rxcui:136561	CISATRACURIUM BESYLATE	TRUE	FALSE	FALSE
GMNN	hgnc:17493	GMNN	DTC	2009-02-20	NULL	0.00420735	AMIODARONE	rxcui:203114	AMIODARONE HYDROCHLORIDE	TRUE	FALSE	FALSE
BAZ2B	hgnc:963	BAZ2B	DTC	2009-02-20	NULL	0.0307062	OXYQUINOLINE	rxcui:110	OXYQUINOLINE	TRUE	FALSE	FALSE
PTK2B	hgnc:9612	PTK2B	DTC	2009-02-20	NULL	0.0211384	PF-562271	iuphar.ligand:9381	PF-562271	FALSE	FALSE	TRUE
CYP2C9	hgnc:2623	CYP2C9	DTC	2009-02-20	NULL	0.0202576	TIRATRICOL	rxcui:13982	TIRATRICOL	FALSE	FALSE	FALSE
RGS4	hgnc:10000	RGS4	DTC	2009-02-20	NULL	0.0467983	S-(P-AZIDOPHENACYL)GLUTATHIONE	chembl:CHEMBL1256813	CHEMBL:CHEMBL1256813	FALSE	FALSE	FALSE
ERBB4	hgnc:3432	ERBB4	DTC	2009-02-20	NULL	0.362122	DIMETHYLCURCUMIN	drugbank:DB06133	DIMETHYLCURCUMIN	FALSE	FALSE	FALSE
GLP1R	hgnc:4324	GLP1R	DTC	2009-02-20	NULL	0.026519	PINAFIDE	ncit:C76757	PINAFIDE	FALSE	FALSE	FALSE
MAP4K2	hgnc:6864	MAP4K2	DTC	2009-02-20	NULL	0.0252441	LINIFANIB	ncit:C71759	LINIFANIB	FALSE	FALSE	TRUE
LYN	hgnc:6735	LYN	DTC	2009-02-20	NULL	0.0795571	IBRUTINIB	rxcui:1442981	IBRUTINIB	TRUE	FALSE	TRUE
MAPT	hgnc:6893	MAPT	DTC	2009-02-20	NULL	0.00595325	JUGLONE	chembl:CHEMBL43612	JUGLONE	FALSE	FALSE	FALSE
PLK1	hgnc:9077	PLK1	DTC	2009-02-20	NULL	0.291709	1,3-DI(4-AMINOPHENYLCARBOXAMIDO)BENZENE	chembl:CHEMBL421431	CHEMBL:CHEMBL421431	FALSE	FALSE	FALSE
MAPT	hgnc:6893	MAPT	DTC	2009-02-20	NULL	0.0198442	PYRROLIDINE DITHIOCARBAMIC ACID, AMMONIUM SALT	chembl:CHEMBL1449651	PYRROLIDINE DITHIOCARBAMIC ACID, AMMONIUM SALT	FALSE	FALSE	FALSE
RGS4	hgnc:10000	RGS4	DTC	2009-02-20	NULL	0.0321738	HELENALIN	chembl:CHEMBL338474	HELENALIN	FALSE	FALSE	FALSE
TYK2	hgnc:12440	TYK2	DTC	2009-02-20	NULL	0.00873091	CYC-116	chembl:CHEMBL482967	CYC-116	FALSE	FALSE	FALSE
MAPKAPK5	hgnc:6889	MAPKAPK5	DTC	2009-02-20	NULL	0.448784	GW843682X	chembl:CHEMBL514499	GW843682X	FALSE	FALSE	FALSE
PRKD3	hgnc:9408	PRKD3	DTC	2009-02-20	NULL	0.0452652	FASUDIL	ncit:C65624	FASUDIL	FALSE	FALSE	TRUE
CYP2D6	hgnc:2625	CYP2D6	DTC	2009-02-20	NULL	0.00182569	CYC-116	chembl:CHEMBL482967	CYC-116	FALSE	FALSE	FALSE
SGK2	hgnc:13900	SGK2	DTC	2009-02-20	NULL	0.129329	FASUDIL	ncit:C65624	FASUDIL	FALSE	FALSE	TRUE
OPRM1	hgnc:8156	OPRM1	DTC	2009-02-20	NULL	0.321148	ENDOMORPHIN-1	iuphar.ligand:1623	ENDOMORPHIN-1	FALSE	FALSE	FALSE
GMNN	hgnc:17493	GMNN	DTC	2009-02-20	NULL	0.0364637	FANGCHINOLINE	chembl:CHEMBL504256	FANGCHINOLINE	FALSE	FALSE	FALSE
KIT	hgnc:6342	KIT	DTC	2009-02-20	NULL	0.0160836	CENISERTIB	ncit:C64540	CENISERTIB	FALSE	FALSE	TRUE
POLK	hgnc:9183	POLK	DTC	2009-02-20	NULL	0.0335298	DITHIAZANINE	ncit:C72743	DITHIAZANINE	FALSE	FALSE	FALSE
KMT2A	hgnc:7132	KMT2A	DTC	2009-02-20	NULL	0.0911592	TRIMETREXATE	rxcui:42333	TRIMETREXATE	TRUE	FALSE	TRUE
USP1	hgnc:12607	USP1	DTC	2009-02-20	NULL	0.0318615	GF-109203	iuphar.ligand:5193	GF109203X	FALSE	FALSE	TRUE
CBX1	hgnc:1551	CBX1	DTC	2009-02-20	NULL	0.0146998	AG-555	drugbank:DB16773	TYRPHOSTIN AG 555	FALSE	FALSE	FALSE
PDGFRA	hgnc:8803	PDGFRA	DTC	2009-02-20	NULL	0.00729476	CENISERTIB	ncit:C64540	CENISERTIB	FALSE	FALSE	TRUE
PRKD3	hgnc:9408	PRKD3	DTC	2009-02-20	NULL	0.0135329	CYC-116	chembl:CHEMBL482967	CYC-116	FALSE	FALSE	FALSE
PLA2G1B	hgnc:9030	PLA2G1B	DTC	2009-02-20	NULL	0.673175	SJ000196127	chembl:CHEMBL605084	CHEMBL:CHEMBL605084	FALSE	FALSE	FALSE
KDM4A	hgnc:22978	KDM4A	DTC	2009-02-20	NULL	0.00661472	OLEOYL DOPAMINE	iuphar.ligand:5552	N-OLEOYLDOPAMINE	FALSE	FALSE	FALSE
NEK2	hgnc:7745	NEK2	DTC	2009-02-20	NULL	0.0360877	CYC-116	chembl:CHEMBL482967	CYC-116	FALSE	FALSE	FALSE
ATM	hgnc:795	ATM	DTC	2009-02-20	NULL	0.359642	SJ000089102	chembl:CHEMBL606460	CHEMBL:CHEMBL606460	FALSE	FALSE	FALSE
AKT1	hgnc:391	AKT1	DTC	2009-02-20	NULL	0.00762417	CYC-116	chembl:CHEMBL482967	CYC-116	FALSE	FALSE	FALSE
PLK1	hgnc:9077	PLK1	DTC	2009-02-20	NULL	0.291709	TCMDC-125317	chembl:CHEMBL528373	CHEMBL:CHEMBL528373	FALSE	FALSE	FALSE
KCNH2	hgnc:6251	KCNH2	DTC	2009-02-20	NULL	0.149595	MMV665814	chembl:CHEMBL586033	CHEMBL:CHEMBL586033	FALSE	FALSE	FALSE
G6PD	hgnc:4057	G6PD	FDA	2024-04-10	NULL	0.262538	Potassium Chloride	rxcui:8591	POTASSIUM CHLORIDE	TRUE	FALSE	FALSE
CYP2D6	hgnc:2625	CYP2D6	FDA	2024-04-10	NULL	0.0221365	Atomoxetine	rxcui:353103	ATOMOXETINE HYDROCHLORIDE	TRUE	FALSE	FALSE
CYP2D6	hgnc:2625	CYP2D6	FDA	2024-04-10	NULL	0.0354183	Cariprazine	rxcui:1667655	CARIPRAZINE	TRUE	FALSE	FALSE
IFNL3	hgnc:18365	IFNL3	FDA	2024-04-10	NULL	4.20061	Dasabuvir	rxcui:1597381	DASABUVIR	TRUE	FALSE	FALSE
UNIPROT:P25116	hgnc:3537	F2R	TdgClinicalTrial	2024-01-14	NULL	0.673175	RUSALATIDE	ncit:C152274	RUSALATIDE	FALSE	FALSE	FALSE
G6PD	hgnc:4057	G6PD	FDA	2024-04-10	NULL	0.0954685	Chlorpropamide	rxcui:2404	CHLORPROPAMIDE	TRUE	FALSE	FALSE
G6PD	hgnc:4057	G6PD	FDA	2024-04-10	NULL	0.0583419	Dabrafenib	rxcui:1424911	DABRAFENIB	TRUE	FALSE	TRUE
EGFR	hgnc:3236	EGFR	FDA	2024-04-10	NULL	0.550928	Erlotinib	rxcui:337525	ERLOTINIB	TRUE	FALSE	TRUE
FGF2	hgnc:3676	FGF2	NCI	2017-09-14	NULL	0.258023	LAK CELLS	ncit:C13008	LYMPHOKINE-ACTIVATED KILLER CELLS	FALSE	FALSE	FALSE
FGFR1	hgnc:3688	FGFR1	NCI	2017-09-14	NULL	0.0892229	VACCINE	ncit:C923	VACCINE	FALSE	FALSE	FALSE
UNIPROT:Q86V86	hgnc:19310	PIM3	TdgClinicalTrial	2024-01-14	NULL	1.02956	VADIMEZAN	ncit:C2504	VADIMEZAN	FALSE	FALSE	TRUE
FGF3	hgnc:3681	FGF3	NCI	2017-09-14	NULL	2.18782	HEPARAN SULFATE	rxcui:2603494	HEPARAN SULFATE	FALSE	FALSE	FALSE
FOLH1	hgnc:3788	FOLH1	NCI	2017-09-14	NULL	0.486182	IMMUNOTOXIN	ncit:C575	IMMUNOTOXIN	FALSE	FALSE	FALSE
FOLH1	hgnc:3788	FOLH1	NCI	2017-09-14	NULL	0.228792	ANDROGENS	ncit:C243	THERAPEUTIC ANDROGEN	FALSE	FALSE	FALSE
GADD45A	hgnc:4095	GADD45A	NCI	2017-09-14	NULL	15.0022	NB1011	ncit:C1882	BRIVUDINE PHOSPHORAMIDATE	FALSE	FALSE	FALSE
G6PD	hgnc:4057	G6PD	NCI	2017-09-14	NULL	0.0362122	DIAZEPAM	rxcui:3322	DIAZEPAM	TRUE	FALSE	FALSE
GCG	hgnc:4191	GCG	NCI	2017-09-14	NULL	0.673175	FDG	rxcui:1362737	FLUORODEOXYGLUCOSE F18	TRUE	FALSE	FALSE
GSTP1	hgnc:4638	GSTP1	NCI	2017-09-14	NULL	0.0388946	VERAPAMIL	rxcui:11170	VERAPAMIL	TRUE	FALSE	TRUE
HMGB1	hgnc:4983	HMGB1	NCI	2017-09-14	NULL	0.502466	AMPICILLIN	rxcui:221058	AMPICILLIN (ANHYDROUS)	TRUE	FALSE	FALSE
UNIPROT:O76074	hgnc:8784	PDE5A	TdgClinicalTrial	2024-01-14	NULL	8.20432	UDENAFIL	ncit:C74086	UDENAFIL	TRUE	FALSE	FALSE
HLA-A	hgnc:4931	HLA-A	NCI	2017-09-14	NULL	3.75055	PMCV	ncit:C1633	POLYVALENT MELANOMA VACCINE	FALSE	FALSE	FALSE
HRAS	hgnc:5173	HRAS	NCI	2017-09-14	NULL	0.0418721	DES	rxcui:3390	DIETHYLSTILBESTROL	TRUE	FALSE	FALSE
HSPA4	hgnc:5237	HSPA4	NCI	2017-09-14	NULL	0.0301508	CYTARABINE	rxcui:3041	CYTARABINE	TRUE	FALSE	TRUE
HSPA4	hgnc:5237	HSPA4	NCI	2017-09-14	NULL	0.128538	FLUTICASONE PROPIONATE	rxcui:41126	FLUTICASONE	TRUE	FALSE	FALSE
HSPA4	hgnc:5237	HSPA4	NCI	2017-09-14	NULL	0.106183	KETANSERIN	rxcui:6131	KETANSERIN	FALSE	FALSE	FALSE
HSPA4	hgnc:5237	HSPA4	NCI	2017-09-14	NULL	0.0168429	CISPLATIN	rxcui:2555	CISPLATIN	TRUE	FALSE	TRUE
UNIPROT:P00750	hgnc:9051	PLAT	TdgClinicalTrial	2024-01-14	NULL	0.596678	UROKINASE	rxcui:11055	UROKINASE	TRUE	FALSE	FALSE
ICAM3	hgnc:5346	ICAM3	NCI	2017-09-14	NULL	0.820432	GM-CSF	iuphar.ligand:4942	GM-CSF	FALSE	FALSE	FALSE
IFNG	hgnc:5438	IFNG	NCI	2017-09-14	NULL	0.234409	URSODEOXYCHOLIC ACID	rxcui:11065	URSODIOL	TRUE	FALSE	FALSE
IL15	hgnc:5977	IL15	NCI	2017-09-14	NULL	1.02288	LAK	ncit:C13008	LYMPHOKINE-ACTIVATED KILLER CELLS	FALSE	FALSE	FALSE
IL10	hgnc:5962	IL10	NCI	2017-09-14	NULL	1.31269	SHO-SAIKO-TO	ncit:C2690	SHO-SAIKO-TO	FALSE	FALSE	FALSE
IL15	hgnc:5977	IL15	NCI	2017-09-14	NULL	1.02288	LYMPHOKINE-ACTIVATED KILLER CELLS	ncit:C13008	LYMPHOKINE-ACTIVATED KILLER CELLS	FALSE	FALSE	FALSE
IGFBP5	hgnc:5474	IGFBP5	NCI	2017-09-14	NULL	2.76356	DHT	ncit:C29618	THERAPEUTIC ANDROSTANOLONE	FALSE	FALSE	FALSE
IL17A	hgnc:5981	IL17A	NCI	2017-09-14	NULL	0.080781	SIMVASTATIN	rxcui:36567	SIMVASTATIN	TRUE	FALSE	TRUE
IL1B	hgnc:5992	IL1B	NCI	2017-09-14	NULL	0.514781	CHINESE HERBS	ncit:C2663	CHINESE HERBS	FALSE	FALSE	FALSE
IL2RA	hgnc:6008	IL2RA	NCI	2017-09-14	NULL	0.205912	GARLIC	ncit:C38706	GARLIC	FALSE	FALSE	FALSE
IL6	hgnc:6018	IL6	NCI	2017-09-14	NULL	0.071439	FENTANYL	rxcui:142436	FENTANYL CITRATE	TRUE	FALSE	FALSE
IL8	hgnc:6025	CXCL8	NCI	2017-09-14	NULL	0.0142471	ATRA	rxcui:10753	TRETINOIN	TRUE	FALSE	TRUE
IL7	hgnc:6023	IL7	NCI	2017-09-14	NULL	17.5026	HIV VACCINE	ncit:C1325	HIV VACCINE	FALSE	FALSE	FALSE
UNIPROT:P35916	hgnc:3767	FLT4	TdgClinicalTrial	2024-01-14	NULL	0.173636	VATALANIB	ncit:C1868	VATALANIB	FALSE	FALSE	TRUE
IL6	hgnc:6018	IL6	NCI	2017-09-14	NULL	0.23813	SAQUINAVIR	rxcui:83395	SAQUINAVIR	TRUE	FALSE	FALSE
IL6	hgnc:6018	IL6	NCI	2017-09-14	NULL	0.535793	SIGNAL TRANSDUCTION INHIBITORS	ncit:C2189	SIGNAL TRANSDUCTION INHIBITOR	FALSE	FALSE	FALSE
IL8	hgnc:6025	CXCL8	NCI	2017-09-14	NULL	0.117862	CEFTRIAXONE	rxcui:2193	CEFTRIAXONE	TRUE	FALSE	FALSE
IL8	hgnc:6025	CXCL8	NCI	2017-09-14	NULL	1.29649	TALC	rxcui:10323	TALC	TRUE	FALSE	FALSE
IL8	hgnc:6025	CXCL8	NCI	2017-09-14	NULL	0.0360135	MIDAZOLAM	rxcui:203128	MIDAZOLAM HYDROCHLORIDE	TRUE	FALSE	FALSE
IL8RB	hgnc:6027	CXCR2	NCI	2017-09-14	NULL	0.530381	ALPHA-TOCOPHEROL	ncit:C74960	ALPHA-TOCOPHEROL	FALSE	FALSE	FALSE
UNIPROT:P12004	hgnc:8729	PCNA	TdgClinicalTrial	2024-01-14	NULL	10.5015	VIT-100	drugbank:DB05865	VIT-100	FALSE	FALSE	FALSE
IL8	hgnc:6025	CXCL8	NCI	2017-09-14	NULL	0.072027	IL-1	ncit:C586	RECOMBINANT INTERLEUKIN-1	FALSE	FALSE	FALSE
LEP	hgnc:6553	LEP	NCI	2017-09-14	NULL	0.0767656	VALPROIC ACID	rxcui:11118	VALPROIC ACID	TRUE	FALSE	TRUE
LIF	hgnc:6596	LIF	NCI	2017-09-14	NULL	0.0571771	CISPLATIN	rxcui:2555	CISPLATIN	TRUE	FALSE	TRUE
LPL	hgnc:6677	LPL	NCI	2017-09-14	NULL	0.288504	DIAZOXIDE	rxcui:3327	DIAZOXIDE	TRUE	FALSE	FALSE
LPL	hgnc:6677	LPL	NCI	2017-09-14	NULL	0.340959	LAK	ncit:C13008	LYMPHOKINE-ACTIVATED KILLER CELLS	FALSE	FALSE	FALSE
MAOB	hgnc:6834	MAOB	NCI	2017-09-14	NULL	0.0373454	HALOPERIDOL	rxcui:26420	HALOPERIDOL DECANOATE	TRUE	FALSE	FALSE
MAPK8	hgnc:6881	MAPK8	NCI	2017-09-14	NULL	0.257391	IMMUNOTOXIN	ncit:C575	IMMUNOTOXIN	FALSE	FALSE	FALSE
UNIPROT:P55011	hgnc:10911	SLC12A2	TdgClinicalTrial	2024-01-14	NULL	5.83419	BUMETANIDE	rxcui:1808	BUMETANIDE	TRUE	FALSE	FALSE
MAZ	hgnc:6914	MAZ	NCI	2017-09-14	NULL	5.83419	IL-1	ncit:C586	RECOMBINANT INTERLEUKIN-1	FALSE	FALSE	FALSE
MGMT	hgnc:7059	MGMT	NCI	2017-09-14	NULL	0.0329202	CISPLATIN	rxcui:2555	CISPLATIN	TRUE	FALSE	TRUE
MIA	hgnc:7076	MIA	NCI	2017-09-14	NULL	3.18228	LYMPHOKINE-ACTIVATED KILLER CELL	ncit:C13008	LYMPHOKINE-ACTIVATED KILLER CELLS	FALSE	FALSE	FALSE
UNIPROT:P18507	hgnc:4087	GABRG2	TdgClinicalTrial	2024-01-14	NULL	0.0937637	CLOTIAZEPAM	rxcui:2622	CLOTIAZEPAM	TRUE	FALSE	FALSE
MIF	hgnc:7097	MIF	NCI	2017-09-14	NULL	0.38049	PMA	ncit:C866	TETRADECANOYLPHORBOL ACETATE	FALSE	FALSE	FALSE
MYC	hgnc:7553	MYC	NCI	2017-09-14	NULL	0.214317	BESTATIN	ncit:C1015	UBENIMEX	FALSE	FALSE	FALSE
NEUROD1	hgnc:7762	NEUROD1	NCI	2017-09-14	NULL	2.05912	DEFEROXAMINE	rxcui:3131	DEFEROXAMINE	TRUE	FALSE	FALSE
MYOD1	hgnc:7611	MYOD1	NCI	2017-09-14	NULL	0.468818	VEGF	ncit:C1272	RECOMBINANT VASCULAR ENDOTHELIAL GROWTH FACTOR	FALSE	FALSE	FALSE
UNIPROT:P47869	hgnc:4076	GABRA2	TdgClinicalTrial	2024-01-14	NULL	0.0865511	CLOTIAZEPAM	rxcui:2622	CLOTIAZEPAM	TRUE	FALSE	FALSE
NFE2L2	hgnc:7782	NFE2L2	NCI	2017-09-14	NULL	0.0314794	PYRAZOLE	drugbank:DB02757	PYRAZOLE	FALSE	FALSE	FALSE
NFE2L2	hgnc:7782	NFE2L2	NCI	2017-09-14	NULL	0.00251835	SIMVASTATIN	rxcui:36567	SIMVASTATIN	TRUE	FALSE	TRUE
NOS1	hgnc:7872	NOS1	NCI	2017-09-14	NULL	0.369772	DIETHYLDITHIOCARBAMIC ACID	ncit:C432	DITIOCARB	FALSE	FALSE	FALSE
UNIPROT:A8MPY1	hgnc:17969	GABRR3	TdgClinicalTrial	2024-01-14	NULL	0.134635	CLOTIAZEPAM	rxcui:2622	CLOTIAZEPAM	TRUE	FALSE	FALSE
NOL1	hgnc:7867	NOP2	NCI	2017-09-14	NULL	0.388946	ADJUVANT	ncit:C2140	ADJUVANT	FALSE	FALSE	FALSE
NOS1	hgnc:7872	NOS1	NCI	2017-09-14	NULL	0.0924431	PHENYLEPHRINE	rxcui:8163	PHENYLEPHRINE	TRUE	FALSE	FALSE
NR5A1	hgnc:7983	NR5A1	NCI	2017-09-14	NULL	0.273477	TNF-ALPHA	chembl:CHEMBL265582	TNF-ALPHA	FALSE	FALSE	FALSE
NR3C1	hgnc:7978	NR3C1	NCI	2017-09-14	NULL	0.00715753	MTX	rxcui:6851	METHOTREXATE	TRUE	FALSE	TRUE
NTF3	hgnc:8023	NTF3	NCI	2017-09-14	NULL	4.03905	VANILLOID	ncit:C1955	VANILLOID	FALSE	FALSE	FALSE
UNIPROT:P08588	hgnc:285	ADRB1	TdgClinicalTrial	2024-01-14	NULL	0.0305989	DESIPRAMINE	rxcui:3247	DESIPRAMINE	TRUE	FALSE	FALSE
UNIPROT:Q07343	hgnc:8781	PDE4B	TdgClinicalTrial	2024-01-14	NULL	1.16684	ENPROFYLLINE	ncit:C74327	ENPROFYLLINE	FALSE	FALSE	FALSE
NTF4	hgnc:8024	NTF4	NCI	2017-09-14	NULL	17.5026	BDNF	iuphar.ligand:4872	BDNF	FALSE	FALSE	FALSE
NTRK1	hgnc:8031	NTRK1	NCI	2017-09-14	NULL	0.215785	GAMMA-INTERFERON	rxcui:1421648	GAMMA-INTERFERON	FALSE	FALSE	FALSE
NTRK1	hgnc:8031	NTRK1	NCI	2017-09-14	NULL	0.0899104	PHENYLEPHRINE	rxcui:8163	PHENYLEPHRINE	TRUE	FALSE	FALSE
NTRK1	hgnc:8031	NTRK1	NCI	2017-09-14	NULL	0.239761	NERVE GROWTH FACTOR	rxcui:7327	NERVE GROWTH FACTOR	FALSE	FALSE	FALSE
PIK3CG	hgnc:8978	PIK3CG	NCI	2017-09-14	NULL	0.134635	BDNF	iuphar.ligand:4872	BDNF	FALSE	FALSE	FALSE
PIK3CG	hgnc:8978	PIK3CG	NCI	2017-09-14	NULL	0.0673175	CHEMOKINES	ncit:C1593	RECOMBINANT CHEMOKINE	FALSE	FALSE	FALSE
UNIPROT:P28222	hgnc:5287	HTR1B	TdgClinicalTrial	2024-01-14	NULL	0.28079	ERGOTAMINE	rxcui:4025	ERGOTAMINE	TRUE	FALSE	FALSE
PLAU	hgnc:9052	PLAU	NCI	2017-09-14	NULL	0.0926061	RETINOL	rxcui:11246	VITAMIN A	TRUE	FALSE	FALSE
PLAU	hgnc:9052	PLAU	NCI	2017-09-14	NULL	0.227306	BCNU	rxcui:2105	CARMUSTINE	TRUE	FALSE	TRUE
PPY	hgnc:9327	PPY	NCI	2017-09-14	NULL	8.75128	CORTISONE	rxcui:2878	CORTISONE	TRUE	FALSE	FALSE
PRL	hgnc:9445	PRL	NCI	2017-09-14	NULL	0.0373986	LOVASTATIN	rxcui:6472	LOVASTATIN	TRUE	FALSE	TRUE
PRL	hgnc:9445	PRL	NCI	2017-09-14	NULL	0.729273	DEXAMETHASONE ACETATE	rxcui:22690	DEXAMETHASONE ACETATE	TRUE	FALSE	FALSE
PRL	hgnc:9445	PRL	NCI	2017-09-14	NULL	0.112196	CLONIDINE	rxcui:142432	CLONIDINE HYDROCHLORIDE	TRUE	FALSE	FALSE
UNIPROT:P30556	hgnc:336	AGTR1	TdgClinicalTrial	2024-01-14	NULL	2.66988	FORASARTAN	ncit:C65749	FORASARTAN	FALSE	FALSE	FALSE
PRL	hgnc:9445	PRL	NCI	2017-09-14	NULL	0.0911592	PHENOTHIAZINE	ncit:C740	PHENOTHIAZINE	FALSE	FALSE	FALSE
PTGS1	hgnc:9604	PTGS1	NCI	2017-09-14	NULL	0.0285368	HYDROCHLOROTHIAZIDE	rxcui:5487	HYDROCHLOROTHIAZIDE	TRUE	FALSE	FALSE
PTH	hgnc:9606	PTH	NCI	2017-09-14	NULL	0.0747973	MIDAZOLAM	rxcui:203128	MIDAZOLAM HYDROCHLORIDE	TRUE	FALSE	FALSE
PTH	hgnc:9606	PTH	NCI	2017-09-14	NULL	0.0708606	AZATHIOPRINE	rxcui:1256	AZATHIOPRINE	TRUE	FALSE	TRUE
PTH	hgnc:9606	PTH	NCI	2017-09-14	NULL	2.6927	POTASSIUM CITRATE	rxcui:1374802	POTASSIUM CITRATE ANHYDROUS	TRUE	FALSE	FALSE
UNIPROT:P01008	hgnc:775	SERPINC1	TdgClinicalTrial	2024-01-14	NULL	1.45855	FONDAPARINUX	rxcui:321208	FONDAPARINUX	TRUE	FALSE	FALSE
PTH	hgnc:9606	PTH	NCI	2017-09-14	NULL	0.112196	LAMIVUDINE	rxcui:68244	LAMIVUDINE	TRUE	FALSE	FALSE
PTHR1	hgnc:9608	PTH1R	NCI	2017-09-14	NULL	0.087222	DEXAMETHASONE	rxcui:3264	DEXAMETHASONE	TRUE	FALSE	TRUE
MTR	hgnc:7468	MTR	PharmGKB	2004-05-24	NULL	0.160084	cyclophosphamide	rxcui:1545988	CYCLOPHOSPHAMIDE ANHYDROUS	TRUE	FALSE	FALSE
UNIPROT:P47871	hgnc:4192	GCGR	TdgClinicalTrial	2024-01-14	NULL	1.6707	GLUCAGON RECOMBINANT	rxcui:261716	GLUCAGON (RDNA)	TRUE	FALSE	FALSE
CYP1A2	hgnc:2596	CYP1A2	PharmGKB	2004-05-24	NULL	0.00610661	lansoprazole	rxcui:17128	LANSOPRAZOLE	TRUE	FALSE	FALSE
NRXN1	hgnc:8008	NRXN1	PharmGKB	2004-05-24	NULL	1.14147	nicotine	rxcui:31765	NICOTINE POLACRILEX	TRUE	FALSE	FALSE
XDH	hgnc:12805	XDH	PharmGKB	2004-05-24	NULL	0.724958	febuxostat	rxcui:73689	FEBUXOSTAT	TRUE	FALSE	FALSE
AHR	hgnc:348	AHR	PharmGKB	2004-05-24	NULL	0.0473042	omeprazole	rxcui:7646	OMEPRAZOLE	TRUE	FALSE	FALSE
FGG	hgnc:3694	FGG	PharmGKB	2004-05-24	NULL	2.62538	eptifibatide	rxcui:75635	EPTIFIBATIDE	TRUE	FALSE	FALSE
HMMR	hgnc:5012	HMMR	PharmGKB	2004-05-24	NULL	0.320169	cyclophosphamide	rxcui:1545988	CYCLOPHOSPHAMIDE ANHYDROUS	TRUE	FALSE	FALSE
VDR	hgnc:12679	VDR	PharmGKB	2004-05-24	NULL	0.00445925	raloxifene	rxcui:166551	RALOXIFENE HYDROCHLORIDE	TRUE	FALSE	FALSE
ESR2	hgnc:3468	ESR2	PharmGKB	2004-05-24	NULL	0.0875128	raloxifene	rxcui:166551	RALOXIFENE HYDROCHLORIDE	TRUE	FALSE	FALSE
FNTB	hgnc:3785	FNTB	PharmGKB	2004-05-24	NULL	0.238671	carboplatin	rxcui:40048	CARBOPLATIN	TRUE	FALSE	TRUE
UNIPROT:P08588	hgnc:285	ADRB1	TdgClinicalTrial	2024-01-14	NULL	0.298339	ISOETHARINE	rxcui:6023	ISOETHARINE	TRUE	FALSE	FALSE
HLA-E	hgnc:4962	HLA-E	PharmGKB	2004-05-24	NULL	2.50037	certolizumab pegol	rxcui:709271	CERTOLIZUMAB PEGOL	TRUE	FALSE	FALSE
VDR	hgnc:12679	VDR	PharmGKB	2004-05-24	NULL	0.325154	calcitriol	rxcui:1894	CALCITRIOL	TRUE	FALSE	FALSE
CYP3A4	hgnc:2637	CYP3A4	PharmGKB	2004-05-24	NULL	0.0234934	fesoterodine	rxcui:797195	FESOTERODINE	TRUE	FALSE	FALSE
CYP3A4	hgnc:2637	CYP3A4	PharmGKB	2004-05-24	NULL	0.00652594	hydroxychloroquine	rxcui:5521	HYDROXYCHLOROQUINE	TRUE	FALSE	FALSE
CYP3A4	hgnc:2637	CYP3A4	PharmGKB	2004-05-24	NULL	0.0112949	amiodarone	rxcui:203114	AMIODARONE HYDROCHLORIDE	TRUE	FALSE	FALSE
CYP3A4	hgnc:2637	CYP3A4	PharmGKB	2004-05-24	NULL	0.0104881	rifampin	rxcui:9384	RIFAMPIN	TRUE	FALSE	FALSE
CYP3A4	hgnc:2637	CYP3A4	PharmGKB	2004-05-24	NULL	0.0130519	itraconazole	rxcui:28031	ITRACONAZOLE	TRUE	FALSE	FALSE
NRAS	hgnc:7989	NRAS	PharmGKB	2004-05-24	NULL	0.223487	vemurafenib	rxcui:1147220	VEMURAFENIB	TRUE	FALSE	TRUE
UNIPROT:P15382	hgnc:6240	KCNE1	TdgClinicalTrial	2024-01-14	NULL	3.00044	INDAPAMIDE	rxcui:5764	INDAPAMIDE	TRUE	FALSE	FALSE
CYP3A4	hgnc:2637	CYP3A4	PharmGKB	2004-05-24	NULL	0.016781	trimethoprim	rxcui:10180	SULFAMETHOXAZOLE	TRUE	FALSE	FALSE
NRAS	hgnc:7989	NRAS	PharmGKB	2004-05-24	NULL	0.00584068	cisplatin	rxcui:2555	CISPLATIN	TRUE	FALSE	TRUE
ALOX5	hgnc:435	ALOX5	PharmGKB	2004-05-24	NULL	1.88753	zileuton	rxcui:40575	ZILEUTON	TRUE	FALSE	FALSE
GNB3	hgnc:4400	GNB3	PharmGKB	2004-05-24	NULL	0.795571	sildenafil	rxcui:136411	SILDENAFIL	TRUE	FALSE	FALSE
DRD4	hgnc:3025	DRD4	PharmGKB	2004-05-24	NULL	0.0134291	nicotine	rxcui:31765	NICOTINE POLACRILEX	TRUE	FALSE	FALSE
HLA-B	hgnc:4932	HLA-B	PharmGKB	2004-05-24	NULL	0.197397	acetazolamide	rxcui:167	ACETAZOLAMIDE	TRUE	FALSE	FALSE
BDKRB2	hgnc:1030	BDKRB2	PharmGKB	2004-05-24	NULL	0.546955	imidapril	rxcui:60245	IMIDAPRIL	TRUE	FALSE	FALSE
CYP2B6	hgnc:2615	CYP2B6	PharmGKB	2004-05-24	NULL	0.0745848	oxymorphone	rxcui:7814	OXYMORPHONE	TRUE	FALSE	FALSE
UNIPROT:P35354	hgnc:9605	PTGS2	TdgClinicalTrial	2024-01-14	NULL	0.136384	MECLOFENAMIC ACID	rxcui:588003	MECLOFENAMATE	TRUE	FALSE	FALSE
CYP2B6	hgnc:2615	CYP2B6	PharmGKB	2004-05-24	NULL	0.12622	pyrazinamide	rxcui:8987	PYRAZINAMIDE	TRUE	FALSE	FALSE
CYP2B6	hgnc:2615	CYP2B6	PharmGKB	2004-05-24	NULL	0.0683694	midazolam	rxcui:203128	MIDAZOLAM HYDROCHLORIDE	TRUE	FALSE	FALSE
CYP2B6	hgnc:2615	CYP2B6	PharmGKB	2004-05-24	NULL	0.0879035	rifampin	rxcui:9384	RIFAMPIN	TRUE	FALSE	FALSE
CYP4F2	hgnc:2645	CYP4F2	PharmGKB	2004-05-24	NULL	2.6519	Vitamin K	rxcui:11258	VITAMIN K	TRUE	FALSE	FALSE
DRD1	hgnc:3020	DRD1	PharmGKB	2004-05-24	NULL	0.0178355	nicotine	rxcui:31765	NICOTINE POLACRILEX	TRUE	FALSE	FALSE
UNIPROT:P04150	hgnc:7978	NR3C1	TdgClinicalTrial	2024-01-14	NULL	0.0668037	METHYLPREDNISOLONE	rxcui:6902	METHYLPREDNISOLONE	TRUE	FALSE	FALSE
GAPVD1	hgnc:23375	GAPVD1	PharmGKB	2004-05-24	NULL	5.25077	interferon beta-1b	rxcui:72257	INTERFERON BETA-1B	TRUE	TRUE	FALSE
TNFRSF1B	hgnc:11917	TNFRSF1B	PharmGKB	2004-05-24	NULL	0.477342	adalimumab	rxcui:2103477	ADALIMUMAB-ADBM	TRUE	FALSE	FALSE
TLR2	hgnc:11848	TLR2	PharmGKB	2004-05-24	NULL	0.227306	adalimumab	rxcui:2103477	ADALIMUMAB-ADBM	TRUE	FALSE	FALSE
UNIPROT:P35348	hgnc:277	ADRA1A	TdgClinicalTrial	2024-01-14	NULL	0.0781364	METHOTRIMEPRAZINE	rxcui:6852	METHOTRIMEPRAZINE	TRUE	FALSE	FALSE
TF	hgnc:11740	TF	PharmGKB	2004-05-24	NULL	0.795571	adalimumab	rxcui:2103477	ADALIMUMAB-ADBM	TRUE	FALSE	FALSE
CCNY	hgnc:23354	CCNY	PharmGKB	2004-05-24	NULL	3.18228	adalimumab	rxcui:2103477	ADALIMUMAB-ADBM	TRUE	FALSE	FALSE
UNIPROT:P35368	hgnc:278	ADRA1B	TdgClinicalTrial	2024-01-14	NULL	0.50732	METHOXAMINE	rxcui:6853	METHOXAMINE	TRUE	FALSE	FALSE
CDSN	hgnc:1802	CDSN	PharmGKB	2004-05-24	NULL	0.298339	carboplatin	rxcui:40048	CARBOPLATIN	TRUE	FALSE	TRUE
EMSY	hgnc:18071	EMSY	PharmGKB	2004-05-24	NULL	3.18228	adalimumab	rxcui:2103477	ADALIMUMAB-ADBM	TRUE	FALSE	FALSE
SERPINC1	hgnc:775	SERPINC1	PharmGKB	2004-05-24	NULL	0.0331488	carboplatin	rxcui:40048	CARBOPLATIN	TRUE	FALSE	TRUE
SERPINA5	hgnc:8723	SERPINA5	PharmGKB	2004-05-24	NULL	0.298339	carboplatin	rxcui:40048	CARBOPLATIN	TRUE	FALSE	TRUE
UNIPROT:P48169	hgnc:4078	GABRA4	TdgClinicalTrial	2024-01-14	NULL	0.0533615	MIDAZOLAM	rxcui:203128	MIDAZOLAM HYDROCHLORIDE	TRUE	FALSE	FALSE
ERBB3	hgnc:3431	ERBB3	PharmGKB	2004-05-24	NULL	0.0233991	carboplatin	rxcui:40048	CARBOPLATIN	TRUE	FALSE	TRUE
UGT1A1	hgnc:12530	UGT1A1	PharmGKB	2004-05-24	NULL	0.0298339	carboplatin	rxcui:40048	CARBOPLATIN	TRUE	FALSE	TRUE
MAP3K1	hgnc:6848	MAP3K1	PharmGKB	2004-05-24	NULL	0.132595	carboplatin	rxcui:40048	CARBOPLATIN	TRUE	FALSE	TRUE
HLA-DRB1	hgnc:4948	HLA-DRB1	PharmGKB	2004-05-24	NULL	0.159114	interferon beta-1a	rxcui:75917	INTERFERON BETA-1A	TRUE	FALSE	FALSE
FTO	hgnc:24678	FTO	PharmGKB	2004-05-24	NULL	0.364637	atenolol	rxcui:1202	ATENOLOL	TRUE	FALSE	FALSE
BCR	hgnc:1014	BCR	PharmGKB	2004-05-24	NULL	1.25018	asciminib	rxcui:2584304	ASCIMINIB	TRUE	FALSE	TRUE
CES1	hgnc:1863	CES1	PharmGKB	2004-05-24	NULL	0.0600774	clomipramine	rxcui:2597	CLOMIPRAMINE	TRUE	FALSE	FALSE
RABGAP1L	hgnc:24663	RABGAP1L	PharmGKB	2004-05-24	NULL	1.32931	ethanol	rxcui:1310469	DEHYDRATED ALCOHOL	TRUE	FALSE	FALSE
ERBB2	hgnc:3430	ERBB2	TALC	2016-05-12	inhibitor	0.460594	DACOMITINIB	rxcui:2058848	DACOMITINIB ANHYDROUS	TRUE	FALSE	TRUE
FGFR1	hgnc:3688	FGFR1	TALC	2016-05-12	inhibitor	0.0534454	DOVITINIB	ncit:C76199	DOVITINIB	FALSE	FALSE	TRUE
ERBB2	hgnc:3430	ERBB2	TALC	2016-05-12	inhibitor	0.115148	AEE 788	ncit:C48369	MULTIKINASE INHIBITOR AEE788	FALSE	FALSE	TRUE
ERBB2	hgnc:3430	ERBB2	TALC	2016-05-12	vaccine	0.0863613	EP-2101	ncit:C26645	MULTI-NEO-EPITOPE VACCINE OSE 2101	FALSE	FALSE	TRUE
FLT4	hgnc:3767	FLT4	TALC	2016-05-12	inhibitor	0.0538872	VANDETANIB	rxcui:1098413	VANDETANIB	TRUE	FALSE	TRUE
FLT4	hgnc:3767	FLT4	TALC	2016-05-12	inhibitor	0.357195	TELATINIB	ncit:C80869	TELATINIB	FALSE	FALSE	TRUE
HDAC1	hgnc:4852	HDAC1	TALC	2016-05-12	inhibitor	0.104285	DACINOSTAT	ncit:C81158	DACINOSTAT	FALSE	FALSE	TRUE
JAK3	hgnc:6193	JAK3	TALC	2016-05-12	inhibitor	0.10377	AT9283	drugbank:DB05169	AT9283	FALSE	FALSE	TRUE
KDR	hgnc:6307	KDR	TALC	2016-05-12	inhibitor	0.0231108	LINIFANIB	ncit:C71759	LINIFANIB	FALSE	FALSE	TRUE
KIT	hgnc:6342	KIT	TALC	2016-05-12	inhibitor	0.133184	SORAFENIB	rxcui:495881	SORAFENIB	TRUE	FALSE	TRUE
KDR	hgnc:6307	KDR	TALC	2016-05-12	inhibitor	0.0973085	FORETINIB	ncit:C80058	FORETINIB	FALSE	FALSE	TRUE
KDR	hgnc:6307	KDR	TALC	2016-05-12	inhibitor	0.123257	AEE 788	ncit:C48369	MULTIKINASE INHIBITOR AEE788	FALSE	FALSE	TRUE
MST1R	hgnc:7381	MST1R	TALC	2016-05-12	inhibitor	0.115148	FORETINIB	ncit:C80058	FORETINIB	FALSE	FALSE	TRUE
AURKB	hgnc:11390	AURKB	TALC	2016-05-12	inhibitor	0.587772	CYC116	drugbank:DB05198	CYC116	FALSE	FALSE	TRUE
AURKC	hgnc:11391	AURKC	TALC	2016-05-12	inhibitor	0.875128	CYC116	drugbank:DB05198	CYC116	FALSE	FALSE	TRUE
PDGFRB	hgnc:8804	PDGFRB	TALC	2016-05-12	inhibitor	0.0324924	DOVITINIB	ncit:C76199	DOVITINIB	FALSE	FALSE	TRUE
PARP2	hgnc:272	PARP2	TALC	2016-05-12	inhibitor	2.18782	VELIPARIB	ncit:C60768	VELIPARIB	FALSE	FALSE	TRUE
PDGFRB	hgnc:8804	PDGFRB	TALC	2016-05-12	inhibitor	0.328173	XL820	drugbank:DB05146	XL820	FALSE	FALSE	TRUE
BCR	hgnc:1014	BCR	TALC	2016-05-12	inhibitor	0.233367	IMATINIB	rxcui:282388	IMATINIB	TRUE	FALSE	TRUE
TERT	hgnc:11730	TERT	TALC	2016-05-12	inhibitor	3.00044	IMETELSTAT	ncit:C49084	IMETELSTAT	FALSE	FALSE	TRUE
TERT	hgnc:11730	TERT	TALC	2016-05-12	inhibitor	3.00044	SODIUM METAARSENITE	ncit:C91098	SODIUM METAARSENITE	FALSE	FALSE	TRUE
TLR9	hgnc:15633	TLR9	TALC	2016-05-12	agonist	3.08869	PF-3512676	ncit:C28580	AGATOLIMOD SODIUM	FALSE	FALSE	TRUE
SRC	hgnc:11283	SRC	TALC	2016-05-12	inhibitor	0.777891	KX2-391	rxcui:2471078	TIRBANIBULIN	TRUE	FALSE	TRUE
C14ORF129	hgnc:20343	GSKIP	TALC	2016-05-12	inhibitor	4.77342	AT9283	drugbank:DB05169	AT9283	FALSE	FALSE	TRUE
ZHX2	hgnc:18513	ZHX2	TALC	2016-05-12	inhibitor	0.318228	REGORAFENIB	rxcui:1312397	REGORAFENIB	TRUE	FALSE	TRUE
ZHX2	hgnc:18513	ZHX2	TALC	2016-05-12	inhibitor	0.184237	SORAFENIB	rxcui:495881	SORAFENIB	TRUE	FALSE	TRUE
VEGFA	hgnc:12680	VEGFA	TALC	2016-05-12	NULL	0.0272909	THALIDOMIDE	rxcui:10432	THALIDOMIDE	TRUE	TRUE	TRUE
FGFR3	hgnc:3690	FGFR3	TALC	2016-05-12	antibody	0.276356	FP-1039	iuphar.ligand:11581	FP-1039	FALSE	FALSE	TRUE
UNIPROT:P08908	hgnc:5286	HTR1A	TdgClinicalTrial	2024-01-14	NULL	0.112036	ARIPIPRAZOLE	rxcui:1673265	ARIPIPRAZOLE LAUROXIL	TRUE	FALSE	FALSE
UNIPROT:P52732	hgnc:6388	KIF11	TdgClinicalTrial	2024-01-14	NULL	2.18782	4SC-205	ncit:C90557	EG5 KINESIN-RELATED MOTOR PROTEIN INHIBITOR 4SC-205	FALSE	FALSE	FALSE
PSMC2	hgnc:9548	PSMC2	TALC	2016-05-12	inhibitor	0.448784	MLN9708	rxcui:1723734	IXAZOMIB CITRATE	TRUE	FALSE	TRUE
UNIPROT:P08172	hgnc:1951	CHRM2	TdgClinicalTrial	2024-01-14	NULL	0.251233	OXYBUTYNIN	rxcui:32675	OXYBUTYNIN	TRUE	FALSE	FALSE
UNIPROT:P08514	hgnc:6138	ITGA2B	TdgClinicalTrial	2024-01-14	NULL	3.64637	ABCIXIMAB	rxcui:83929	ABCIXIMAB	TRUE	FALSE	FALSE
UNIPROT:O43451	hgnc:7043	MGAM	TdgClinicalTrial	2024-01-14	NULL	3.18228	ACARBOSE	rxcui:16681	ACARBOSE	TRUE	FALSE	FALSE
UNIPROT:P10253	hgnc:4065	GAA	TdgClinicalTrial	2024-01-14	NULL	0.364637	ACARBOSE	rxcui:16681	ACARBOSE	TRUE	FALSE	FALSE
UNIPROT:P08172	hgnc:1951	CHRM2	TdgClinicalTrial	2024-01-14	NULL	0.0921187	ACLIDINIUM	rxcui:1303098	ACLIDINIUM	TRUE	FALSE	FALSE
UNIPROT:P48039	hgnc:7463	MTNR1A	TdgClinicalTrial	2024-01-14	NULL	1.87527	AGOMELATINE	ncit:C72684	AGOMELATINE	TRUE	FALSE	FALSE
UNIPROT:P41595	hgnc:5294	HTR2B	TdgClinicalTrial	2024-01-14	NULL	0.273477	AGOMELATINE	ncit:C72684	AGOMELATINE	TRUE	FALSE	FALSE
UNIPROT:P49286	hgnc:7464	MTNR1B	TdgClinicalTrial	2024-01-14	NULL	2.62538	AGOMELATINE	ncit:C72684	AGOMELATINE	TRUE	FALSE	FALSE
UNIPROT:Q15759	hgnc:6873	MAPK11	TdgClinicalTrial	2024-01-14	NULL	0.397785	BMS-582949	drugbank:DB12696	BMS-582949	FALSE	FALSE	FALSE
UNIPROT:P35968	hgnc:6307	KDR	TdgClinicalTrial	2024-01-14	NULL	0.118327	NINTEDANIB	rxcui:1592736	NINTEDANIB ESYLATE	TRUE	FALSE	TRUE
UNIPROT:P53778	hgnc:6874	MAPK12	TdgClinicalTrial	2024-01-14	NULL	0.324121	BMS-582949	drugbank:DB12696	BMS-582949	FALSE	FALSE	FALSE
UNIPROT:P35462	hgnc:3024	DRD3	TdgClinicalTrial	2024-01-14	NULL	0.0833455	BIFEPRUNOX	ncit:C65262	BIFEPRUNOX	FALSE	FALSE	FALSE
UNIPROT:Q92731	hgnc:3468	ESR2	TdgClinicalTrial	2024-01-14	NULL	0.0930987	ESTRADIOL	rxcui:24395	ESTRADIOL VALERATE	TRUE	FALSE	FALSE
UNIPROT:P08908	hgnc:5286	HTR1A	TdgClinicalTrial	2024-01-14	NULL	0.236521	BIFEPRUNOX	ncit:C65262	BIFEPRUNOX	FALSE	FALSE	FALSE
UNIPROT:P35916	hgnc:3767	FLT4	TdgClinicalTrial	2024-01-14	NULL	0.100015	NINTEDANIB	rxcui:1592736	NINTEDANIB ESYLATE	TRUE	FALSE	TRUE
UNIPROT:P10275	hgnc:644	AR	TdgClinicalTrial	2024-01-14	NULL	0.064319	BICALUTAMIDE	rxcui:83008	BICALUTAMIDE	TRUE	FALSE	TRUE
UNIPROT:P49810	hgnc:9509	PSEN2	TdgClinicalTrial	2024-01-14	NULL	1.19336	BMS-708163	ncit:C96305	AVAGACESTAT	FALSE	FALSE	FALSE
UNIPROT:P49768	hgnc:9508	PSEN1	TdgClinicalTrial	2024-01-14	NULL	1.00976	BMS-708163	ncit:C96305	AVAGACESTAT	FALSE	FALSE	FALSE
UNIPROT:P18825	hgnc:283	ADRA2C	TdgClinicalTrial	2024-01-14	NULL	0.0924431	LURASIDONE	rxcui:1040027	LURASIDONE HYDROCHLORIDE	TRUE	FALSE	FALSE
UNIPROT:P08908	hgnc:5286	HTR1A	TdgClinicalTrial	2024-01-14	NULL	0.0886954	LURASIDONE	rxcui:1040027	LURASIDONE HYDROCHLORIDE	TRUE	FALSE	FALSE
UNIPROT:P19235	hgnc:3416	EPOR	TdgClinicalTrial	2024-01-14	NULL	5.25077	ERYTHROPOIESIS-STIMULATING AGENT	wikidata:Q1363798	ERYTHROPOIESIS-STIMULATING AGENT	FALSE	FALSE	FALSE
UNIPROT:P49327	hgnc:3594	FASN	TdgClinicalTrial	2024-01-14	NULL	0.299189	ORLISTAT	rxcui:37925	ORLISTAT	TRUE	FALSE	FALSE
UNIPROT:P30518	hgnc:897	AVPR2	TdgClinicalTrial	2024-01-14	NULL	2.38671	OPC-51803	drugbank:DB05838	OPC-51803	FALSE	FALSE	FALSE
UNIPROT:P16233	hgnc:9155	PNLIP	TdgClinicalTrial	2024-01-14	NULL	3.02929	ORLISTAT	rxcui:37925	ORLISTAT	TRUE	FALSE	FALSE
UNIPROT:P10415	hgnc:990	BCL2	TdgClinicalTrial	2024-01-14	NULL	0.213446	ORTATAXEL	ncit:C1867	ORTATAXEL	FALSE	FALSE	FALSE
UNIPROT:Q9UKV0	hgnc:14065	HDAC9	TdgClinicalTrial	2024-01-14	NULL	0.26519	BELINOSTAT	rxcui:1543543	BELINOSTAT	TRUE	FALSE	TRUE
UNIPROT:Q92769	hgnc:4853	HDAC2	TdgClinicalTrial	2024-01-14	NULL	0.284132	BELINOSTAT	rxcui:1543543	BELINOSTAT	TRUE	FALSE	TRUE
UNIPROT:P48039	hgnc:7463	MTNR1A	TdgClinicalTrial	2024-01-14	NULL	7.5011	RAMELTEON	rxcui:596205	RAMELTEON	TRUE	FALSE	FALSE
UNIPROT:P35372	hgnc:8156	OPRM1	TdgClinicalTrial	2024-01-14	NULL	0.481722	REMIFENTANIL	rxcui:236540	REMIFENTANIL HYDROCHLORIDE	TRUE	FALSE	FALSE
UNIPROT:P28223	hgnc:5293	HTR2A	TdgClinicalTrial	2024-01-14	NULL	0.0504881	RENZAPRIDE	ncit:C152191	RENZAPRIDE	FALSE	FALSE	FALSE
UNIPROT:P00533	hgnc:3236	EGFR	TdgClinicalTrial	2024-01-14	NULL	1.38909	RINDOPEPIMUT	ncit:C69076	RINDOPEPIMUT	FALSE	FALSE	TRUE
UNIPROT:P15391	hgnc:1633	CD19	TdgClinicalTrial	2024-01-14	NULL	3.84202	SAR3419	ncit:C71009	COLTUXIMAB RAVTANSINE	FALSE	FALSE	FALSE
UNIPROT:P08246	hgnc:3309	ELANE	TdgClinicalTrial	2024-01-14	NULL	3.8049	SIVELESTAT	ncit:C66539	SIVELESTAT	FALSE	FALSE	FALSE
UNIPROT:P13945	hgnc:288	ADRB3	TdgClinicalTrial	2024-01-14	NULL	0.75011	SOLABEGRON	ncit:C96754	SOLABEGRON	FALSE	FALSE	FALSE
UNIPROT:P05546	hgnc:4838	SERPIND1	TdgClinicalTrial	2024-01-14	NULL	26.2538	SULODEXIDE	ncit:C152467	SULODEXIDE	TRUE	FALSE	FALSE
UNIPROT:P17787	hgnc:1962	CHRNB2	TdgClinicalTrial	2024-01-14	NULL	2.91709	ISPRONICLINE	ncit:C65986	ISPRONICLINE	FALSE	FALSE	FALSE
UNIPROT:P00374	hgnc:2861	DHFR	TdgClinicalTrial	2024-01-14	NULL	0.546955	TALOTREXIN	ncit:C29341	TALOTREXIN	FALSE	FALSE	FALSE
UNIPROT:P00533	hgnc:3236	EGFR	TdgClinicalTrial	2024-01-14	NULL	0.550928	ERLOTINIB	rxcui:337525	ERLOTINIB	TRUE	FALSE	TRUE
UNIPROT:P25101	hgnc:3179	EDNRA	TdgClinicalTrial	2024-01-14	NULL	1.52196	SITAXSENTAN	ncit:C73038	SITAXENTAN	TRUE	FALSE	FALSE
UNIPROT:O14965	hgnc:11393	AURKA	TdgClinicalTrial	2024-01-14	NULL	0.254274	XL228	drugbank:DB05184	XL228	FALSE	FALSE	TRUE
UNIPROT:P08514	hgnc:6138	ITGA2B	TdgClinicalTrial	2024-01-14	NULL	2.18782	GANTOFIBAN	ncit:C73227	GANTOFIBAN	FALSE	FALSE	FALSE
UNIPROT:P35916	hgnc:3767	FLT4	TdgClinicalTrial	2024-01-14	NULL	0.0538872	VANDETANIB	rxcui:1098413	VANDETANIB	TRUE	FALSE	TRUE
UNIPROT:P61073	hgnc:2561	CXCR4	TdgClinicalTrial	2024-01-14	NULL	3.15046	BL-8040	rxcui:2664896	MOTIXAFORTIDE	TRUE	FALSE	FALSE
UNIPROT:P06729	hgnc:1639	CD2	TdgClinicalTrial	2024-01-14	NULL	11.6684	ALEFACEPT	rxcui:299635	ALEFACEPT	TRUE	TRUE	FALSE
UNIPROT:P05023	hgnc:799	ATP1A1	TdgClinicalTrial	2024-01-14	NULL	1.55578	ACETYLDIGITOXIN	rxcui:132871	ACETYLDIGITOXIN	TRUE	FALSE	FALSE
UNIPROT:Q05940	hgnc:10935	SLC18A2	TdgClinicalTrial	2024-01-14	NULL	0.984519	ALSEROXYLON	rxcui:317836	RAUWOLFIA SERPENTINA (USP)	TRUE	FALSE	FALSE
UNIPROT:P02671	hgnc:3661	FGA	TdgClinicalTrial	2024-01-14	NULL	1.59114	ANISTREPLASE	rxcui:40028	ANISTREPLASE	TRUE	FALSE	FALSE
UNIPROT:P11229	hgnc:1950	CHRM1	TdgClinicalTrial	2024-01-14	NULL	0.418944	BENZTROPINE	rxcui:1424	BENZTROPINE	TRUE	FALSE	FALSE
UNIPROT:P35367	hgnc:5182	HRH1	TdgClinicalTrial	2024-01-14	NULL	0.635173	BUCLIZINE	rxcui:59636	BUCLIZINE	TRUE	FALSE	FALSE
UNIPROT:O00555	hgnc:1388	CACNA1A	TdgClinicalTrial	2024-01-14	NULL	0.583419	BEPRIDIL	rxcui:1436	BEPRIDIL	TRUE	FALSE	FALSE
UNIPROT:Q16445	hgnc:4080	GABRA6	TEND	2011-08-01	NULL	0.125018	BUTETHAL	rxcui:19874	BUTOBARBITAL	FALSE	FALSE	FALSE
UNIPROT:P34903	hgnc:4077	GABRA3	TEND	2011-08-01	NULL	0.116684	BUTETHAL	rxcui:19874	BUTOBARBITAL	FALSE	FALSE	FALSE
UNIPROT:P42262	hgnc:4572	GRIA2	TEND	2011-08-01	NULL	0.159114	BUTALBITAL	rxcui:19860	BUTALBITAL	TRUE	FALSE	FALSE
UNIPROT:Q8N1C3	hgnc:4086	GABRG1	TEND	2011-08-01	NULL	0.0791971	ADINAZOLAM	ncit:C76531	ADINAZOLAM	FALSE	FALSE	FALSE
UNIPROT:Q99928	hgnc:4088	GABRG3	TEND	2011-08-01	NULL	0.0718299	ADINAZOLAM	ncit:C76531	ADINAZOLAM	FALSE	FALSE	FALSE
UNIPROT:Q14524	hgnc:10593	SCN5A	TEND	2011-08-01	NULL	0.0365313	CARBAMAZEPINE	rxcui:2002	CARBAMAZEPINE	TRUE	FALSE	FALSE
UNIPROT:P35367	hgnc:5182	HRH1	TEND	2011-08-01	NULL	0.423449	CHLORPHENIRAMINE	rxcui:221074	CHLORPHENIRAMINE POLISTIREX	TRUE	FALSE	FALSE
UNIPROT:P14416	hgnc:3023	DRD2	TEND	2011-08-01	NULL	0.0830161	CHLORPROTHIXENE	rxcui:2406	CHLORPROTHIXENE	TRUE	FALSE	FALSE
UNIPROT:P31645	hgnc:11050	SLC6A4	TEND	2011-08-01	NULL	0.0681918	CITALOPRAM	rxcui:2556	CITALOPRAM	TRUE	FALSE	FALSE
UNIPROT:A8MPY1	hgnc:17969	GABRR3	TEND	2011-08-01	NULL	0.122396	CLOBAZAM	rxcui:21241	CLOBAZAM	TRUE	FALSE	FALSE
UNIPROT:P04035	hgnc:5006	HMGCR	TEND	2011-08-01	NULL	0.742533	ATORVASTATIN	rxcui:1297766	ATORVASTATIN CALCIUM TRIHYDRATE	TRUE	FALSE	FALSE
UNIPROT:P30939	hgnc:5292	HTR1F	TEND	2011-08-01	NULL	1.06076	NARATRIPTAN	rxcui:141366	NARATRIPTAN	TRUE	FALSE	FALSE
UNIPROT:Q12809	hgnc:6251	KCNH2	TEND	2011-08-01	NULL	0.0805509	DOFETILIDE	rxcui:49247	DOFETILIDE	TRUE	FALSE	FALSE
UNIPROT:P01583	hgnc:5991	IL1A	TEND	2011-08-01	NULL	3.50051	RILONACEPT	rxcui:763450	RILONACEPT	TRUE	FALSE	FALSE
UNIPROT:P20309	hgnc:1952	CHRM3	TEND	2011-08-01	NULL	0.202732	DIPHENIDOL	rxcui:23370	DIPHENIDOL	TRUE	FALSE	FALSE
UNIPROT:P08172	hgnc:1951	CHRM2	TEND	2011-08-01	NULL	0.921187	DOXACURIUM	rxcui:23651	DOXACURIUM	TRUE	FALSE	FALSE
UNIPROT:P18507	hgnc:4087	GABRG2	TEND	2011-08-01	NULL	0.0937637	HALAZEPAM	rxcui:26412	HALAZEPAM	TRUE	FALSE	FALSE
UNIPROT:P01008	hgnc:775	SERPINC1	TEND	2011-08-01	NULL	0.136739	HEPARIN	rxcui:5224	HEPARIN	TRUE	FALSE	FALSE
UNIPROT:P18505	hgnc:4081	GABRB1	TEND	2011-08-01	NULL	0.0960506	HALAZEPAM	rxcui:26412	HALAZEPAM	TRUE	FALSE	FALSE
UNIPROT:O14764	hgnc:4084	GABRD	TEND	2011-08-01	NULL	0.102288	HALAZEPAM	rxcui:26412	HALAZEPAM	TRUE	FALSE	FALSE
UNIPROT:P34903	hgnc:4077	GABRA3	TEND	2011-08-01	NULL	0.0875128	HALAZEPAM	rxcui:26412	HALAZEPAM	TRUE	FALSE	FALSE
UNIPROT:P07550	hgnc:286	ADRB2	TEND	2011-08-01	NULL	0.165358	ISOPROTERENOL	rxcui:6054	ISOPROTERENOL	TRUE	FALSE	FALSE
UNIPROT:P11511	hgnc:2594	CYP19A1	TEND	2011-08-01	NULL	0.833455	LETROZOLE	rxcui:72965	LETROZOLE	TRUE	FALSE	TRUE
UNIPROT:P04150	hgnc:7978	NR3C1	TEND	2011-08-01	NULL	0.300616	LOTEPREDNOL ETABONATE	rxcui:237027	LOTEPREDNOL	TRUE	FALSE	FALSE
UNIPROT:Q13131	hgnc:9376	PRKAA1	TEND	2011-08-01	NULL	1.64086	PHENFORMIN	rxcui:8129	PHENFORMIN	TRUE	FALSE	TRUE
UNIPROT:P14416	hgnc:3023	DRD2	TEND	2011-08-01	NULL	0.10377	LURASIDONE	rxcui:1040027	LURASIDONE HYDROCHLORIDE	TRUE	FALSE	FALSE
UNIPROT:P23219	hgnc:9604	PTGS1	TEND	2011-08-01	NULL	0.187527	MECLOFENAMIC ACID	rxcui:588003	MECLOFENAMATE	TRUE	FALSE	FALSE
UNIPROT:P35372	hgnc:8156	OPRM1	TEND	2011-08-01	NULL	0.0425049	METHADONE	rxcui:218337	METHADONE HYDROCHLORIDE	TRUE	FALSE	FALSE
UNIPROT:P35368	hgnc:278	ADRA1B	TEND	2011-08-01	NULL	0.0634151	METHAMPHETAMINE	rxcui:6816	METHAMPHETAMINE	TRUE	FALSE	FALSE
UNIPROT:Q8N1C3	hgnc:4086	GABRG1	TEND	2011-08-01	NULL	0.0560979	MIDAZOLAM	rxcui:203128	MIDAZOLAM HYDROCHLORIDE	TRUE	FALSE	FALSE
UNIPROT:P14867	hgnc:4075	GABRA1	TEND	2011-08-01	NULL	0.0339197	MIDAZOLAM	rxcui:203128	MIDAZOLAM HYDROCHLORIDE	TRUE	FALSE	FALSE
UNIPROT:P21728	hgnc:3020	DRD1	TEND	2011-08-01	NULL	0.0911592	MINAPRINE	rxcui:30031	MINAPRINE	TRUE	FALSE	FALSE
UNIPROT:Q9UN88	hgnc:14454	GABRQ	TEND	2011-08-01	NULL	0.0591303	MIDAZOLAM	rxcui:203128	MIDAZOLAM HYDROCHLORIDE	TRUE	FALSE	FALSE
UNIPROT:P28221	hgnc:5289	HTR1D	TEND	2011-08-01	NULL	0.448784	NARATRIPTAN	rxcui:141366	NARATRIPTAN	TRUE	FALSE	FALSE
UNIPROT:P23975	hgnc:11048	SLC6A2	TEND	2011-08-01	NULL	0.0701037	NEFAZODONE	rxcui:31565	NEFAZODONE	TRUE	FALSE	FALSE
UNIPROT:P29074	hgnc:9656	PTPN4	TEND	2011-08-01	NULL	4.37564	ALENDRONATE	rxcui:203152	ALENDRONATE SODIUM	TRUE	FALSE	TRUE
UNIPROT:P08185	hgnc:1540	SERPINA6	TEND	2011-08-01	NULL	6.56346	PARAMETHASONE	rxcui:7910	PARAMETHASONE	TRUE	FALSE	FALSE
UNIPROT:P46098	hgnc:5297	HTR3A	TEND	2011-08-01	NULL	1.16684	PALONOSETRON	rxcui:1552337	NETUPITANT	TRUE	FALSE	FALSE
UNIPROT:P48169	hgnc:4078	GABRA4	TEND	2011-08-01	NULL	0.033702	PHENOBARBITAL	rxcui:8134	PHENOBARBITAL	TRUE	FALSE	FALSE
UNIPROT:P47869	hgnc:4076	GABRA2	TEND	2011-08-01	NULL	0.0303688	PHENOBARBITAL	rxcui:8134	PHENOBARBITAL	TRUE	FALSE	FALSE
UNIPROT:P31645	hgnc:11050	SLC6A4	TEND	2011-08-01	NULL	0.397785	PHENTERMINE	rxcui:221138	PHENTERMINE RESIN	TRUE	FALSE	FALSE
UNIPROT:P12821	hgnc:2707	ACE	TEND	2011-08-01	NULL	1.18661	PERINDOPRIL	rxcui:54552	PERINDOPRIL	TRUE	FALSE	FALSE
UNIPROT:Q13621	hgnc:10910	SLC12A1	TEND	2011-08-01	NULL	0.833455	BUMETANIDE	rxcui:1808	BUMETANIDE	TRUE	FALSE	FALSE
UNIPROT:P38435	hgnc:4247	GGCX	TEND	2011-08-01	NULL	3.50051	PHYTONADIONE	rxcui:11258	VITAMIN K	TRUE	FALSE	FALSE
TYROSINASE	hgnc:12442	TYR	TTD	2020.06.01	NULL	1.19336	Melanoma vaccine	ncit:C2517	MELANOMA VACCINE	FALSE	FALSE	FALSE
CD70 ANTIGEN	hgnc:11937	CD70	TTD	2020.06.01	NULL	4.03905	AMG 172	ncit:C106266	ANTI-CD27L ANTIBODY-DRUG CONJUGATE AMG 172	FALSE	FALSE	FALSE
TELOMERASE REVERSE TRANSCRIPTASE	hgnc:11730	TERT	TTD	2020.06.01	NULL	3.00044	KML-001	ncit:C91098	SODIUM METAARSENITE	FALSE	FALSE	TRUE
GLUCAGON-LIKE PEPTIDE 2 RECEPTOR	hgnc:4325	GLP2R	TTD	2020.06.01	NULL	26.2538	ZP-1848	iuphar.ligand:10885	GLEPAGLUTIDE	FALSE	FALSE	FALSE
VASCULAR ENDOTHELIAL GROWTH FACTOR RECEPTOR 2	hgnc:6307	KDR	TTD	2020.06.01	NULL	0.0924431	Sulfatinib	ncit:C116066	SULFATINIB	FALSE	FALSE	FALSE
VASCULAR ENDOTHELIAL GROWTH FACTOR RECEPTOR 1	hgnc:3763	FLT1	TTD	2020.06.01	NULL	0.156273	Sulfatinib	ncit:C116066	SULFATINIB	FALSE	FALSE	FALSE
INTERLEUKIN 13 RECEPTOR ALPHA-2	hgnc:5975	IL13RA2	TTD	2020.06.01	NULL	13.1269	ICT-107	ncit:C124054	MULTI-GLIOBLASTOMA-PEPTIDE-TARGETING AUTOLOGOUS DENDRITIC CELL VACCINE ICT-107	FALSE	FALSE	FALSE
CYTOKINE RECEPTOR UNSPECIFIC	hgnc:2355	CRH	TTD	2020.06.01	NULL	6.56346	IRX-2	drugbank:DB05643	IRX-2	FALSE	FALSE	FALSE
EPIDERMAL GROWTH FACTOR RECEPTOR	hgnc:3236	EGFR	TTD	2020.06.01	NULL	0.833455	ABT-414	ncit:C105612	DEPATUXIZUMAB MAFODOTIN	FALSE	FALSE	FALSE
INTERLEUKIN-6	hgnc:6018	IL6	TTD	2020.06.01	NULL	4.28634	Olokizumab	ncit:C172654	OLOKIZUMAB	FALSE	FALSE	FALSE
T-CELL RECEPTOR	hgnc:12197	TRBV20OR9-2	TTD	2020.06.01	NULL	4.20061	TOL-101	drugbank:DB16980	TOL-101	FALSE	FALSE	FALSE
ANGIOTENSIN-CONVERTING ENZYME 2	hgnc:13557	ACE2	TTD	2020.06.01	NULL	10.5015	GSK2586881	iuphar.ligand:11320	ALUNACEDASE ALFA	FALSE	FALSE	FALSE
HISTAMINE H4 RECEPTOR	hgnc:17383	HRH4	TTD	2020.06.01	NULL	7.16014	JNJ-38518168	ncit:C152698	TOREFORANT	FALSE	FALSE	FALSE
ERBB3 TYROSINE KINASE RECEPTOR	hgnc:3431	ERBB3	TTD	2020.06.01	NULL	2.05912	KTN3379	ncit:C113333	ANTI-ERBB3 MONOCLONAL ANTIBODY CDX-3379	FALSE	FALSE	FALSE
B-CELL RECEPTOR CD22	hgnc:1643	CD22	TTD	2020.06.01	NULL	8.75128	OspA lipoprotein	rxcui:54214	OSPA PROTEIN	FALSE	FALSE	FALSE
PHOSPHODIESTERASE 4D	hgnc:8783	PDE4D	TTD	2020.06.01	NULL	0.0833455	Papaverine	rxcui:7895	PAPAVERINE	TRUE	FALSE	FALSE
GLUTAMATE RECEPTOR IONOTROPIC NMDA 2B	hgnc:4586	GRIN2B	TTD	2020.06.01	NULL	0.168294	ELIPRODIL	ncit:C80994	ELIPRODIL	FALSE	FALSE	FALSE
CARBONIC ANHYDRASE II	hgnc:1373	CA2	TTD	2020.06.01	NULL	0.336588	SULTHIAME	rxcui:10240	SULTHIAME	TRUE	FALSE	FALSE
ARACHIDONATE 5-LIPOXYGENASE	hgnc:435	ALOX5	TTD	2020.06.01	NULL	0.514781	Silymarin	rxcui:9794	SILYMARIN	FALSE	FALSE	FALSE
LCK TYROSINE PROTEIN KINASE	hgnc:6524	LCK	TTD	2020.06.01	NULL	0.0571979	CI-1040	drugbank:DB12429	CI-1040	FALSE	FALSE	TRUE
RAC-ALPHA SERINE/THREONINE-PROTEIN KINASE	hgnc:391	AKT1	TTD	2020.06.01	NULL	0.0410858	CI-1040	drugbank:DB12429	CI-1040	FALSE	FALSE	TRUE
DIHYDROTHYMINE DEHYDROGENASE	hgnc:3012	DPYD	TTD	2020.06.01	NULL	1.48607	Eniluracil	ncit:C1773	ENILURACIL	FALSE	FALSE	FALSE
VOLTAGE-GATED CALCIUM CHANNEL ALPHA CAV3.2	hgnc:1395	CACNA1H	TTD	2020.06.01	NULL	0.14366	Mibefradil	rxcui:83213	MIBEFRADIL	FALSE	FALSE	FALSE
GTP CYCLOHYDROLASE-I	hgnc:4193	GCH1	TTD	2020.06.01	NULL	26.2538	Guanine	rxcui:1372539	GUANINE	FALSE	FALSE	FALSE
OPIOID RECEPTOR MU	hgnc:14449	OPN4	TTD	2020.06.01	NULL	0.075011	GBR-12909	ncit:C81084	VANOXERINE	FALSE	FALSE	FALSE
INTERLEUKIN-8	hgnc:6025	CXCL8	TTD	2020.06.01	NULL	1.29649	ABX-IL8	chembl:CHEMBL2109616	ABX-IL8	FALSE	FALSE	FALSE
PHOSPHODIESTERASE 5A	hgnc:8784	PDE5A	TTD	2020.06.01	NULL	0.109391	Papaverine	rxcui:7895	PAPAVERINE	TRUE	FALSE	FALSE
DNA TOPOISOMERASE I	hgnc:11986	TOP1	TTD	2020.06.01	NULL	0.218782	Tafluposide	ncit:C152490	TAFLUPOSIDE	FALSE	FALSE	FALSE
C-X-C CHEMOKINE RECEPTOR TYPE 4	hgnc:2561	CXCR4	TTD	2020.06.01	NULL	6.30092	MSX-122	drugbank:DB12715	MSX-122	FALSE	FALSE	FALSE
INWARD RECTIFIER POTASSIUM CHANNEL KIR1.2	hgnc:6256	KCNJ10	TTD	2020.06.01	NULL	0.681918	Chlorpropamide	rxcui:2404	CHLORPROPAMIDE	TRUE	FALSE	FALSE
SUBSTANCE-K RECEPTOR	hgnc:11527	TACR2	TTD	2020.06.01	NULL	2.10031	Rambazole	ncit:C90792	TALAROZOLE	FALSE	FALSE	FALSE
VOLTAGE-GATED SODIUM CHANNEL ALPHA NAV1.9	hgnc:10583	SCN11A	TTD	2020.06.01	NULL	0.0846898	Flecainide	rxcui:42686	FLECAINIDE ACETATE	TRUE	FALSE	FALSE
DNA TOPOISOMERASE I	hgnc:11986	TOP1	TTD	2020.06.01	NULL	0.875128	Edotecarin	ncit:C2665	EDOTECARIN	FALSE	FALSE	FALSE
VOLTAGE-GATED POTASSIUM CHANNEL KV1.5	hgnc:6224	KCNA5	TTD	2020.06.01	NULL	1.16684	T-226296	iuphar.ligand:1314	T-226296	FALSE	FALSE	FALSE
ESTROGEN RECEPTOR BETA	hgnc:3468	ESR2	TTD	2020.06.01	NULL	1.87527	AUS-131	chembl:CHEMBL198877	AUS-131	FALSE	FALSE	FALSE
HISTAMINE H1 RECEPTOR	hgnc:5182	HRH1	TTD	2020.06.01	NULL	0.0384954	Tranilast	rxcui:57330	TRANILAST	FALSE	FALSE	FALSE
VOLTAGE-GATED SODIUM CHANNEL ALPHA NAV1.4	hgnc:10591	SCN4A	TTD	2020.06.01	NULL	0.80781	Lanperisone	ncit:C79785	LANPERISONE	FALSE	FALSE	FALSE
ORPHAN NUCLEAR RECEPTOR NR1I3	hgnc:7969	NR1I3	TTD	2020.06.01	NULL	0.535793	Meclizine	rxcui:6676	MECLIZINE	TRUE	FALSE	FALSE
PROSTAGLANDIN D2 RECEPTOR	hgnc:9591	PTGDR	TTD	2020.06.01	NULL	2.91709	LAROPIPRANT	ncit:C87372	LAROPIPRANT	TRUE	FALSE	FALSE
ESTROGEN RECEPTOR	hgnc:3467	ESR1	TTD	2020.06.01	NULL	0.19629	Quinestrol	rxcui:9066	QUINESTROL	TRUE	FALSE	FALSE
DELTA-AMINOLEVULINIC ACID DEHYDRATASE	hgnc:395	ALAD	TTD	2020.06.01	NULL	52.5077	Porphobilinogen	drugbank:DB02272	PORPHOBILINOGEN	FALSE	FALSE	FALSE
LIPOPROTEIN LIPASE	hgnc:6677	LPL	TTD	2020.06.01	NULL	0.117205	Clofibrate	rxcui:2594	CLOFIBRATE	TRUE	FALSE	FALSE
APOPTOSIS REGULATOR BCL-2	hgnc:990	BCL2	TTD	2020.06.01	NULL	0.128067	MCI-186	rxcui:1921877	EDARAVONE	TRUE	FALSE	FALSE
ACETYLCHOLINESTERASE	hgnc:108	ACHE	TTD	2020.06.01	NULL	2.31651	Ambenonium	rxcui:623	AMBENONIUM	TRUE	FALSE	FALSE
SODIUM CHANNEL UNSPECIFIC	hgnc:12811	XK	TTD	2020.06.01	NULL	0.0677518	Zonisamide	rxcui:39998	ZONISAMIDE	TRUE	FALSE	FALSE
MESOTHELIN	hgnc:7371	MSLN	TTD	2020.06.01	NULL	5.83419	Anti-Mesothelin CAR-T cells	ncit:C201275	ANTI-MESOTHELIN CAR T CELLS PREPARATION	FALSE	FALSE	FALSE
CYCLIC ADP-RIBOSE HYDROLASE 1	hgnc:1667	CD38	TTD	2020.06.01	NULL	5.83419	Anti-CD38 CAR-T cells	ncit:C201510	ANTI-CD38 CAR T CELLS PREPARATION	FALSE	FALSE	FALSE
VITAMIN D3 RECEPTOR	hgnc:12679	VDR	TTD	2020.06.01	NULL	0.0557406	Calcifediol	rxcui:1855064	CALCIFEDIOL ANHYDROUS	TRUE	FALSE	FALSE
DNA TOPOISOMERASE II	hgnc:11989	TOP2A	TTD	2020.06.01	NULL	0.0301768	Doxorubicin	rxcui:142433	DOXORUBICIN HYDROCHLORIDE	TRUE	FALSE	TRUE
RIBONUCLEOSIDE-DIPHOSPHATE REDUCTASE M2	hgnc:10452	RRM2	TTD	2020.06.01	NULL	0.384672	Hydroxyurea	rxcui:5552	HYDROXYUREA	TRUE	FALSE	TRUE
DOPAMINE D2 RECEPTOR	hgnc:3023	DRD2	TTD	2020.06.01	NULL	0.0296486	Levomepromazine	rxcui:6852	METHOTRIMEPRAZINE	TRUE	FALSE	FALSE
ACETYLCHOLINESTERASE	hgnc:108	ACHE	TTD	2020.06.01	NULL	1.54434	Pralidoxime Chloride	rxcui:55322	PRALIDOXIME CHLORIDE	TRUE	FALSE	FALSE
OPIOID RECEPTOR MU	hgnc:14449	OPN4	TTD	2020.06.01	NULL	0.375055	Eluxadoline	rxcui:1653781	ELUXADOLINE	TRUE	FALSE	FALSE
SERINE/THREONINE-PROTEIN KINASE RAF	hgnc:18513	ZHX2	TTD	2020.06.01	NULL	3.50051	RO-5126766	drugbank:DB15254	AVUTOMETINIB	FALSE	FALSE	FALSE
ADRENERGIC RECEPTOR BETA-1	hgnc:285	ADRB1	TTD	2020.06.01	NULL	0.994463	Betaxolol	rxcui:1520	BETAXOLOL	TRUE	FALSE	FALSE
P2Y PURINOCEPTOR 12	hgnc:18124	P2RY12	TTD	2020.06.01	NULL	0.281291	Clopidogrel	rxcui:32968	CLOPIDOGREL	TRUE	FALSE	FALSE
INTEGRIN ALPHA-L	hgnc:6148	ITGAL	TTD	2020.06.01	NULL	1.35796	lifitegrast	rxcui:1801820	LIFITEGRAST	TRUE	FALSE	FALSE
ADRENERGIC RECEPTOR BETA-2	hgnc:286	ADRB2	TTD	2020.06.01	NULL	0.165358	Isoproterenol	rxcui:6054	ISOPROTERENOL	TRUE	FALSE	FALSE
TUMOR NECROSIS FACTOR	hgnc:11892	TNF	TTD	2020.06.01	NULL	0.0868613	Lenalidomide	rxcui:342369	LENALIDOMIDE	TRUE	FALSE	TRUE
ANGIOTENSIN II RECEPTOR TYPE-1	hgnc:336	AGTR1	TTD	2020.06.01	NULL	0.44498	Irbesartan	rxcui:83818	IRBESARTAN	TRUE	FALSE	FALSE
PROSTAGLANDIN G/H SYNTHASE	hgnc:2294	COX8A	TTD	2020.06.01	NULL	0.477342	Lornoxicam	rxcui:20890	LORNOXICAM	TRUE	FALSE	FALSE
VASOPRESSIN V2 RECEPTOR	hgnc:897	AVPR2	TTD	2020.06.01	NULL	0.795571	Mozavaptan	ncit:C77018	MOZAVAPTAN	FALSE	FALSE	FALSE
ADRENERGIC RECEPTOR BETA-3	hgnc:288	ADRB3	TTD	2020.06.01	NULL	0.75011	Rimiterol	rxcui:9388	RIMITEROL	TRUE	FALSE	FALSE
ADRENERGIC RECEPTOR ALPHA-1D	hgnc:280	ADRA1D	TTD	2020.06.01	NULL	0.186418	Terazosin	rxcui:37798	TERAZOSIN	TRUE	FALSE	TRUE
DOPAMINE D2 RECEPTOR	hgnc:3023	DRD2	TTD	2020.06.01	NULL	0.155655	Zuclopenthixol	rxcui:114176	ZUCLOPENTHIXOL	TRUE	FALSE	FALSE
INTERLEUKIN 3 RECEPTOR ALPHA	hgnc:6012	IL3RA	TTD	2020.06.01	NULL	2.62538	MGD006	ncit:C117238	FLOTETUZUMAB	FALSE	FALSE	FALSE
LEUKOTRIENE B4 RECEPTOR 1	hgnc:6713	LTB4R	TTD	2020.06.01	NULL	6.56346	Amelubant	ncit:C73299	AMELUBANT	FALSE	FALSE	FALSE
COAGULATION FACTOR XA	hgnc:3528	F10	TTD	2020.06.01	NULL	1.07159	GW-813893	drugbank:DB07278	GW-813893	FALSE	FALSE	FALSE
AMYLOID BETA A4 PROTEIN	hgnc:620	APP	TTD	2020.06.01	NULL	0.403905	T-817MA	chembl:CHEMBL4297438	T-817 MALEATE	FALSE	FALSE	FALSE
CORTICOTROPIN-RELEASING FACTOR RECEPTOR 2	hgnc:2358	CRHR2	TTD	2020.06.01	NULL	7.5011	Urocortin 2	iuphar.ligand:3545	UROCORTIN 2	FALSE	FALSE	FALSE
METABOTROPIC GLUTAMATE RECEPTOR 3	hgnc:4595	GRM3	TTD	2020.06.01	NULL	5.25077	LY404039	chembl:CHEMBL375611	LY404039	FALSE	FALSE	FALSE
ADENOSINE A3 RECEPTOR	hgnc:268	ADORA3	TTD	2020.06.01	NULL	1.97397	IB-MECA	ncit:C166615	PICLIDENOSON	FALSE	FALSE	FALSE
TYROSINE-PROTEIN KINASE	hgnc:9612	PTK2B	TTD	2020.06.01	NULL	0.0951226	KD019	ncit:C62496	TESEVATINIB	FALSE	FALSE	TRUE
SPHINGOSINE-1-PHOSPHATE RECEPTOR 1	hgnc:3165	S1PR1	TTD	2020.06.01	NULL	0.648243	Ozanimod	rxcui:2288236	OZANIMOD	TRUE	FALSE	FALSE
NCBIGENE:1388	hgnc:2349	ATF6B	GuideToPharmacology	2024.1	inhibitor	13.1269	IUPHAR.LIGAND:8751	iuphar.ligand:8751	COMPOUND 34 [PMID: 20866075]	FALSE	FALSE	FALSE
MATRIX METALLOPROTEINASE-3	hgnc:7173	MMP3	TTD	2020.06.01	NULL	0.150022	GM6001	ncit:C96286	ILOMASTAT	FALSE	FALSE	FALSE
NCBIGENE:1	hgnc:5	A1BG	GuideToPharmacology	2024.1	agonist	0.150884	IUPHAR.LIGAND:16	iuphar.ligand:16	L-772,405	FALSE	FALSE	FALSE
NCBIGENE:1	hgnc:5	A1BG	GuideToPharmacology	2024.1	agonist	0.452652	IUPHAR.LIGAND:18	iuphar.ligand:18	LY 165,163	FALSE	FALSE	FALSE
UNIPROT:O00591	hgnc:4089	GABRP	TdgClinicalTrial	2024-01-14	NULL	0.0553878	MIDAZOLAM	rxcui:203128	MIDAZOLAM HYDROCHLORIDE	TRUE	FALSE	FALSE
NCBIGENE:18	hgnc:23	ABAT	GuideToPharmacology	2024.1	agonist	0.120707	IUPHAR.LIGAND:5593	iuphar.ligand:5593	GS9667	FALSE	FALSE	FALSE
NCBIGENE:18	hgnc:23	ABAT	GuideToPharmacology	2024.1	agonist	0.100589	IUPHAR.LIGAND:5596	rxcui:1546015	REGADENOSON ANHYDROUS	TRUE	FALSE	FALSE
NCBIGENE:19	hgnc:29	ABCA1	GuideToPharmacology	2024.1	agonist	0.100976	IUPHAR.LIGAND:5595	ncit:C174671	BINODENOSON	FALSE	FALSE	FALSE
NCBIGENE:19	hgnc:29	ABCA1	GuideToPharmacology	2024.1	agonist	0.0336588	IUPHAR.LIGAND:2844	rxcui:296	ADENOSINE	TRUE	FALSE	FALSE
NCBIGENE:19	hgnc:29	ABCA1	GuideToPharmacology	2024.1	agonist	0.12622	IUPHAR.LIGAND:415	iuphar.ligand:415	(S)-PIA	FALSE	FALSE	FALSE
NCBIGENE:20	hgnc:32	ABCA2	GuideToPharmacology	2024.1	agonist	0.0454612	IUPHAR.LIGAND:2844	rxcui:296	ADENOSINE	TRUE	FALSE	FALSE
NCBIGENE:19	hgnc:29	ABCA1	GuideToPharmacology	2024.1	inhibitor	0.12622	IUPHAR.LIGAND:5610	iuphar.ligand:5610	MSX-2	FALSE	FALSE	FALSE
NCBIGENE:19	hgnc:29	ABCA1	GuideToPharmacology	2024.1	inhibitor	0.252441	IUPHAR.LIGAND:5611	ncit:C152704	TOZADENANT	FALSE	FALSE	FALSE
NCBIGENE:19	hgnc:29	ABCA1	GuideToPharmacology	2024.1	inhibitor	0.252441	IUPHAR.LIGAND:10193	iuphar.ligand:10193	PBF-509	FALSE	FALSE	FALSE
NCBIGENE:19	hgnc:29	ABCA1	GuideToPharmacology	2024.1	inhibitor	0.100976	IUPHAR.LIGAND:5604	ncit:C96195	ROLOFYLLINE	FALSE	FALSE	FALSE
UNIPROT:P07101	hgnc:11782	TH	TdgClinicalTrial	2024-01-14	NULL	0.961679	METYROSINE	rxcui:266604	METYROSINE	TRUE	FALSE	FALSE
NCBIGENE:19	hgnc:29	ABCA1	GuideToPharmacology	2024.1	inhibitor	0.0631102	IUPHAR.LIGAND:5605	ncit:C96194	TONAPOFYLLINE	FALSE	FALSE	FALSE
NCBIGENE:20	hgnc:32	ABCA2	GuideToPharmacology	2024.1	agonist	0.170479	IUPHAR.LIGAND:5590	iuphar.ligand:5590	TCPA	FALSE	FALSE	FALSE
NCBIGENE:20	hgnc:32	ABCA2	GuideToPharmacology	2024.1	inhibitor	0.681918	IUPHAR.LIGAND:442	iuphar.ligand:442	AS96	FALSE	FALSE	FALSE
NCBIGENE:20	hgnc:32	ABCA2	GuideToPharmacology	2024.1	agonist	0.170479	IUPHAR.LIGAND:415	iuphar.ligand:415	(S)-PIA	FALSE	FALSE	FALSE
NCBIGENE:20	hgnc:32	ABCA2	GuideToPharmacology	2024.1	inhibitor	0.0619925	IUPHAR.LIGAND:5615	iuphar.ligand:5615	CVT-6883	FALSE	FALSE	FALSE
NCBIGENE:21	hgnc:33	ABCA3	GuideToPharmacology	2024.1	agonist	0.108263	IUPHAR.LIGAND:5601	iuphar.ligand:5601	MRS3558	FALSE	FALSE	FALSE
NCBIGENE:20	hgnc:32	ABCA2	GuideToPharmacology	2024.1	inhibitor	0.0194834	IUPHAR.LIGAND:7095	rxcui:8013	PENTOXIFYLLINE	TRUE	FALSE	FALSE
NCBIGENE:21	hgnc:33	ABCA3	GuideToPharmacology	2024.1	agonist	0.108263	IUPHAR.LIGAND:5593	iuphar.ligand:5593	GS9667	FALSE	FALSE	FALSE
NCBIGENE:21	hgnc:33	ABCA3	GuideToPharmacology	2024.1	agonist	0.108263	IUPHAR.LIGAND:5595	ncit:C174671	BINODENOSON	FALSE	FALSE	FALSE
NCBIGENE:21	hgnc:33	ABCA3	GuideToPharmacology	2024.1	agonist	0.135329	IUPHAR.LIGAND:415	iuphar.ligand:415	(S)-PIA	FALSE	FALSE	FALSE
NCBIGENE:21	hgnc:33	ABCA3	GuideToPharmacology	2024.1	inhibitor	0.180439	IUPHAR.LIGAND:3285	iuphar.ligand:3285	PSB36	FALSE	FALSE	FALSE
NCBIGENE:21	hgnc:33	ABCA3	GuideToPharmacology	2024.1	inhibitor	0.108263	IUPHAR.LIGAND:5612	ncit:C152892	VIPADENANT	FALSE	FALSE	FALSE
NCBIGENE:2594	hgnc:59	ABCC8	GuideToPharmacology	2024.1	inhibitor	0.75011	IUPHAR.LIGAND:6841	rxcui:73044	REPAGLINIDE	TRUE	FALSE	FALSE
UNIPROT:P08172	hgnc:1951	CHRM2	TdgClinicalTrial	2024-01-14	NULL	0.614125	MIVACURIUM	rxcui:30077	MIVACURIUM	TRUE	FALSE	FALSE
NCBIGENE:849	ncbigene:849	CATHL1L	GuideToPharmacology	2024.1	inhibitor	5.83419	IUPHAR.LIGAND:12008	ncit:C152542	TEGOPRAZAN	FALSE	FALSE	FALSE
NCBIGENE:2720	hgnc:4298	GLB1	GuideToPharmacology	2024.1	inhibitor	13.1269	IUPHAR.LIGAND:9521	iuphar.ligand:9521	GSK8814	FALSE	FALSE	FALSE
NCBIGENE:3245	hgnc:115	ACLY	GuideToPharmacology	2024.1	inhibitor	13.1269	IUPHAR.LIGAND:12855	iuphar.ligand:12855	BMS-303141	FALSE	FALSE	FALSE
NCBIGENE:39	hgnc:94	ACAT2	GuideToPharmacology	2024.1	inhibitor	1.45855	IUPHAR.LIGAND:12494	iuphar.ligand:12494	[D-PHE6, STAT13, LEU14}BN(6-14)	FALSE	FALSE	FALSE
NCBIGENE:2330	hgnc:3773	FMO5	GuideToPharmacology	2024.1	inhibitor	0.795571	IUPHAR.LIGAND:9822	iuphar.ligand:9822	NB-360	FALSE	FALSE	FALSE
NCBIGENE:2331	hgnc:3774	FMOD	GuideToPharmacology	2024.1	inhibitor	2.91709	IUPHAR.LIGAND:7856	iuphar.ligand:7856	EXAMPLE 92 [WO2012095521]	FALSE	FALSE	FALSE
NCBIGENE:2331	hgnc:3774	FMOD	GuideToPharmacology	2024.1	inhibitor	2.91709	IUPHAR.LIGAND:8688	iuphar.ligand:8688	HYDROXYETHYLAMINE TRANSITION-STATE INHIBITOR 1	FALSE	FALSE	FALSE
UNIPROT:Q15822	hgnc:1956	CHRNA2	TdgClinicalTrial	2024-01-14	NULL	2.50037	MIVACURIUM	rxcui:30077	MIVACURIUM	TRUE	FALSE	FALSE
NCBIGENE:28	hgnc:79	ABO	GuideToPharmacology	2024.1	inhibitor	0.468818	IUPHAR.LIGAND:7178	rxcui:49737	ESMOLOL	TRUE	FALSE	FALSE
NCBIGENE:28	hgnc:79	ABO	GuideToPharmacology	2024.1	inhibitor	0.468818	IUPHAR.LIGAND:546	iuphar.ligand:546	NIP	FALSE	FALSE	FALSE
NCBIGENE:1789	hgnc:2979	DNMT3B	GuideToPharmacology	2024.1	inhibitor	1.75026	IUPHAR.LIGAND:11888	ncit:C175551	ZILURGISERTIB	FALSE	FALSE	FALSE
NCBIGENE:2749	hgnc:4338	GLUD1P3	GuideToPharmacology	2024.1	activator	0.310696	IUPHAR.LIGAND:1204	rxcui:5333	HISTAMINE	TRUE	FALSE	FALSE
NCBIGENE:3055	hgnc:4840	HCK	GuideToPharmacology	2024.1	inhibitor	1.25018	IUPHAR.LIGAND:10149	iuphar.ligand:10149	SLC-0111	FALSE	FALSE	FALSE
NCBIGENE:1619	hgnc:1504	CASP3	GuideToPharmacology	2024.1	inhibitor	0.233367	IUPHAR.LIGAND:8654	iuphar.ligand:8654	M826	FALSE	FALSE	FALSE
NCBIGENE:1621	hgnc:2689	DBH	GuideToPharmacology	2024.1	inhibitor	1.75026	IUPHAR.LIGAND:9901	iuphar.ligand:9901	URACIL 20	FALSE	FALSE	FALSE
NCBIGENE:2343	ncbigene:2343	FNTBL1	GuideToPharmacology	2024.1	inhibitor	2.62538	IUPHAR.LIGAND:11515	iuphar.ligand:11515	K777	FALSE	FALSE	FALSE
NCBIGENE:2351	ncbigene:2351	FOLR2L	GuideToPharmacology	2024.1	inhibitor	2.18782	IUPHAR.LIGAND:11515	iuphar.ligand:11515	K777	FALSE	FALSE	FALSE
NCBIGENE:2350	hgnc:3793	FOLR2	GuideToPharmacology	2024.1	inhibitor	4.37564	IUPHAR.LIGAND:7861	iuphar.ligand:7861	BALICATIB	FALSE	FALSE	FALSE
NCBIGENE:390	hgnc:671	RND3	GuideToPharmacology	2024.1	activator	2.18782	IUPHAR.LIGAND:5412	iuphar.ligand:5412	PGF1&ALPHA;	FALSE	FALSE	FALSE
NCBIGENE:56	hgnc:127	ACRV1	GuideToPharmacology	2024.1	inhibitor	0.460594	IUPHAR.LIGAND:9234	ncit:C174784	IBIPINABANT	FALSE	FALSE	FALSE
NCBIGENE:57	hgnc:2160	CNR2	GuideToPharmacology	2024.1	agonist	1.00976	IUPHAR.LIGAND:11890	iuphar.ligand:11890	VICASINABIN	FALSE	FALSE	FALSE
NCBIGENE:57	hgnc:2160	CNR2	GuideToPharmacology	2024.1	agonist	0.0631102	IUPHAR.LIGAND:2364	iuphar.ligand:2364	ANANDAMIDE	FALSE	FALSE	FALSE
NCBIGENE:57	hgnc:2160	CNR2	GuideToPharmacology	2024.1	agonist	2.01953	IUPHAR.LIGAND:12751	iuphar.ligand:12751	LY2828360	FALSE	FALSE	FALSE
NCBIGENE:76	hgnc:1570	CCKAR	GuideToPharmacology	2024.1	agonist	2.62538	IUPHAR.LIGAND:3888	iuphar.ligand:3888	JMV180	FALSE	FALSE	FALSE
NCBIGENE:57	hgnc:2160	CNR2	GuideToPharmacology	2024.1	inhibitor	0.336588	IUPHAR.LIGAND:9234	ncit:C174784	IBIPINABANT	FALSE	FALSE	FALSE
NCBIGENE:217	hgnc:404	ALDH2	GuideToPharmacology	2024.1	inhibitor	1.14147	IUPHAR.LIGAND:8440	iuphar.ligand:8440	ML398	FALSE	FALSE	FALSE
NCBIGENE:1232	hgnc:1604	CCR3	GuideToPharmacology	2024.1	antibody	5.83419	IUPHAR.LIGAND:9596	iuphar.ligand:9596	OLECLUMAB	FALSE	FALSE	FALSE
UNIPROT:P43681	hgnc:1958	CHRNA4	TdgClinicalTrial	2024-01-14	NULL	0.111718	PENTOBARBITAL	rxcui:203085	PENTOBARBITAL SODIUM	TRUE	FALSE	FALSE
NCBIGENE:1797	hgnc:2992	DXO	GuideToPharmacology	2024.1	inhibitor	0.500073	IUPHAR.LIGAND:12711	iuphar.ligand:12711	DBPR112	FALSE	FALSE	FALSE
NCBIGENE:1797	hgnc:2992	DXO	GuideToPharmacology	2024.1	inhibitor	0.0833455	IUPHAR.LIGAND:7422	rxcui:2058848	DACOMITINIB ANHYDROUS	TRUE	FALSE	TRUE
NCBIGENE:340	ncbigene:340	APOBER1	GuideToPharmacology	2024.1	agonist	0.700102	IUPHAR.LIGAND:1919	ncit:C84191	SULPROSTONE	FALSE	FALSE	FALSE
NCBIGENE:340	ncbigene:340	APOBER1	GuideToPharmacology	2024.1	agonist	0.525077	IUPHAR.LIGAND:1915	rxcui:8814	EPOPROSTENOL	TRUE	FALSE	FALSE
NCBIGENE:1797	hgnc:2992	DXO	GuideToPharmacology	2024.1	NULL	0.500073	IUPHAR.LIGAND:4864	iuphar.ligand:4864	AMPHIREGULIN	FALSE	FALSE	FALSE
NCBIGENE:2970	hgnc:4660	GTF2IP1	GuideToPharmacology	2024.1	inhibitor	1.34635	IUPHAR.LIGAND:10002	iuphar.ligand:10002	TRIPLE MODULATOR 10 [PMID: 29878767]	FALSE	FALSE	FALSE
NCBIGENE:341	hgnc:607	APOC1	GuideToPharmacology	2024.1	agonist	0.0845534	IUPHAR.LIGAND:1882	rxcui:598	ALPROSTADIL	TRUE	FALSE	FALSE
UNIPROT:P20309	hgnc:1952	CHRM3	TdgClinicalTrial	2024-01-14	NULL	0.354782	OXYPHENCYCLIMINE	rxcui:32698	OXYPHENCYCLIMINE	TRUE	FALSE	FALSE
NCBIGENE:341	hgnc:607	APOC1	GuideToPharmacology	2024.1	agonist	0.324121	IUPHAR.LIGAND:1881	iuphar.ligand:1881	PGD2	FALSE	FALSE	FALSE
NCBIGENE:341	hgnc:607	APOC1	GuideToPharmacology	2024.1	agonist	0.162061	IUPHAR.LIGAND:1895	rxcui:40138	ILOPROST	TRUE	FALSE	TRUE
NCBIGENE:341	hgnc:607	APOC1	GuideToPharmacology	2024.1	agonist	1.94473	IUPHAR.LIGAND:1947	iuphar.ligand:1947	19(R)-OH-PGE2	FALSE	FALSE	FALSE
NCBIGENE:343	hgnc:642	AQP8	GuideToPharmacology	2024.1	agonist	0.213446	IUPHAR.LIGAND:1892	iuphar.ligand:1892	BUTAPROST (FREE ACID FORM)	FALSE	FALSE	FALSE
NCBIGENE:343	hgnc:642	AQP8	GuideToPharmacology	2024.1	agonist	0.320169	IUPHAR.LIGAND:1915	rxcui:8814	EPOPROSTENOL	TRUE	FALSE	FALSE
NCBIGENE:342	hgnc:608	APOC1P1	GuideToPharmacology	2024.1	agonist	0.795571	IUPHAR.LIGAND:1919	ncit:C84191	SULPROSTONE	FALSE	FALSE	FALSE
NCBIGENE:2019	hgnc:3342	EN1	GuideToPharmacology	2024.1	antibody	0.0364637	IUPHAR.LIGAND:5046	rxcui:121191	RITUXIMAB	TRUE	TRUE	TRUE
NCBIGENE:2019	hgnc:3342	EN1	GuideToPharmacology	2024.1	inhibitor	1.64086	IUPHAR.LIGAND:7883	iuphar.ligand:7883	CP-724714	FALSE	FALSE	FALSE
NCBIGENE:1799	hgnc:3432	ERBB4	GuideToPharmacology	2024.1	NULL	0.452652	IUPHAR.LIGAND:4918	iuphar.ligand:4918	EPIREGULIN	FALSE	FALSE	FALSE
NCBIGENE:2019	hgnc:3342	EN1	GuideToPharmacology	2024.1	inhibitor	0.136739	IUPHAR.LIGAND:7944	ncit:C62496	TESEVATINIB	FALSE	FALSE	TRUE
NCBIGENE:620	hgnc:1024	BCYRN1P2	GuideToPharmacology	2024.1	agonist	0.795571	IUPHAR.LIGAND:2825	iuphar.ligand:2825	DIARYLPROPIONITRILE	FALSE	FALSE	FALSE
NCBIGENE:1798	hgnc:2995	DPAGT1	GuideToPharmacology	2024.1	NULL	2.91709	IUPHAR.LIGAND:5027	iuphar.ligand:5027	NEUREGULIN-1	FALSE	FALSE	FALSE
UNIPROT:P14867	hgnc:4075	GABRA1	TdgClinicalTrial	2024-01-14	NULL	0.0740066	THIOPENTAL	rxcui:10493	THIOPENTAL	TRUE	FALSE	FALSE
NCBIGENE:621	hgnc:3468	ESR2	GuideToPharmacology	2024.1	agonist	0.208364	IUPHAR.LIGAND:10204	iuphar.ligand:10204	NORENDOXIFEN	FALSE	FALSE	FALSE
NCBIGENE:620	hgnc:1024	BCYRN1P2	GuideToPharmacology	2024.1	inhibitor	1.59114	IUPHAR.LIGAND:12715	iuphar.ligand:12715	GIREDESTRANT	FALSE	FALSE	FALSE
NCBIGENE:621	hgnc:3468	ESR2	GuideToPharmacology	2024.1	agonist	0.0769343	IUPHAR.LIGAND:1016	rxcui:10324	TAMOXIFEN	TRUE	FALSE	TRUE
NCBIGENE:621	hgnc:3468	ESR2	GuideToPharmacology	2024.1	inhibitor	0.0769343	IUPHAR.LIGAND:1016	rxcui:10324	TAMOXIFEN	TRUE	FALSE	TRUE
NCBIGENE:219	hgnc:407	ALDH1B1	GuideToPharmacology	2024.1	inhibitor	0.468818	IUPHAR.LIGAND:7352	rxcui:1442132	MACITENTAN	TRUE	FALSE	FALSE
NCBIGENE:219	hgnc:407	ALDH1B1	GuideToPharmacology	2024.1	inhibitor	0.937637	IUPHAR.LIGAND:3539	ncit:C48430	ZIBOTENTAN	FALSE	FALSE	TRUE
NCBIGENE:603	ncbigene:603	BCL5	GuideToPharmacology	2024.1	agonist	1.75026	IUPHAR.LIGAND:10198	iuphar.ligand:10198	INT-767	FALSE	FALSE	FALSE
UNIPROT:P14867	hgnc:4075	GABRA1	TdgClinicalTrial	2024-01-14	NULL	0.203518	THIAMYLAL	rxcui:10464	THIAMYLAL	TRUE	FALSE	FALSE
NCBIGENE:406	hgnc:701	BMAL1	GuideToPharmacology	2024.1	agonist	0.153531	IUPHAR.LIGAND:4259	iuphar.ligand:4090	[3H]MUSCIMOL	FALSE	FALSE	FALSE
NCBIGENE:406	hgnc:701	BMAL1	GuideToPharmacology	2024.1	modulator	0.0628082	IUPHAR.LIGAND:566	iuphar.ligand:566	ZN2+	FALSE	FALSE	FALSE
NCBIGENE:406	hgnc:701	BMAL1	GuideToPharmacology	2024.1	modulator	0.230297	IUPHAR.LIGAND:4146	ncit:C72111	BRETAZENIL	FALSE	FALSE	FALSE
NCBIGENE:406	hgnc:701	BMAL1	GuideToPharmacology	2024.1	blocker	0.0600774	IUPHAR.LIGAND:4051	drugbank:DB00466	PICROTOXIN	FALSE	FALSE	FALSE
NCBIGENE:407	hgnc:710	ARR3	GuideToPharmacology	2024.1	agonist	0.230297	IUPHAR.LIGAND:4227	iuphar.ligand:4227	ISONIPECOTIC ACID	FALSE	FALSE	FALSE
NCBIGENE:407	hgnc:710	ARR3	GuideToPharmacology	2024.1	modulator	0.460594	IUPHAR.LIGAND:4365	iuphar.ligand:4296	RO15-4513	FALSE	FALSE	FALSE
NCBIGENE:408	hgnc:711	ARRB1	GuideToPharmacology	2024.1	modulator	0.0582125	IUPHAR.LIGAND:566	iuphar.ligand:566	ZN2+	FALSE	FALSE	FALSE
UNIPROT:P34903	hgnc:4077	GABRA3	TdgClinicalTrial	2024-01-14	NULL	0.106076	THIOPENTAL	rxcui:10493	THIOPENTAL	TRUE	FALSE	FALSE
NCBIGENE:408	hgnc:711	ARRB1	GuideToPharmacology	2024.1	modulator	0.213446	IUPHAR.LIGAND:4368	iuphar.ligand:4368	[18F]FLUOROETHYLFLUMAZENIL	FALSE	FALSE	FALSE
NCBIGENE:409	hgnc:712	ARRB2	GuideToPharmacology	2024.1	modulator	0.301768	IUPHAR.LIGAND:4146	ncit:C72111	BRETAZENIL	FALSE	FALSE	FALSE
NCBIGENE:410	hgnc:713	ARSA	GuideToPharmacology	2024.1	blocker	0.0951226	IUPHAR.LIGAND:4051	drugbank:DB00466	PICROTOXIN	FALSE	FALSE	FALSE
NCBIGENE:409	hgnc:712	ARRB2	GuideToPharmacology	2024.1	blocker	0.0787221	IUPHAR.LIGAND:4051	drugbank:DB00466	PICROTOXIN	FALSE	FALSE	FALSE
NCBIGENE:421	hgnc:728	ARVCF	GuideToPharmacology	2024.1	agonist	0.416728	IUPHAR.LIGAND:4226	iuphar.ligand:4226	ISOGUVACINE	FALSE	FALSE	FALSE
NCBIGENE:418	hgnc:724	ART2P	GuideToPharmacology	2024.1	blocker	1.14147	IUPHAR.LIGAND:4051	drugbank:DB00466	PICROTOXIN	FALSE	FALSE	FALSE
NCBIGENE:243	hgnc:431	ALOX12P1	GuideToPharmacology	2024.1	agonist	0.330237	IUPHAR.LIGAND:3594	iuphar.ligand:3594	GALANIN-LIKE PEPTIDE	FALSE	FALSE	FALSE
NCBIGENE:243	hgnc:431	ALOX12P1	GuideToPharmacology	2024.1	agonist	0.990711	IUPHAR.LIGAND:6082	iuphar.ligand:6082	[SAR1, D-ALA12]GALANIN(1-16)	FALSE	FALSE	FALSE
NCBIGENE:243	hgnc:431	ALOX12P1	GuideToPharmacology	2024.1	agonist	0.330237	IUPHAR.LIGAND:6095	iuphar.ligand:6095	GALANIN(D-TRP2) (PIG)	FALSE	FALSE	FALSE
NCBIGENE:243	hgnc:431	ALOX12P1	GuideToPharmacology	2024.1	inhibitor	0.330237	IUPHAR.LIGAND:3861	iuphar.ligand:3861	C7	FALSE	FALSE	FALSE
NCBIGENE:248	hgnc:437	ALPI	GuideToPharmacology	2024.1	inhibitor	2.10031	IUPHAR.LIGAND:11998	iuphar.ligand:11998	MGIPANT-1	FALSE	FALSE	FALSE
NCBIGENE:444	hgnc:757	ASPH	GuideToPharmacology	2024.1	agonist	0.500073	IUPHAR.LIGAND:4077	iuphar.ligand:4077	[3H]AMPA	FALSE	FALSE	FALSE
NCBIGENE:445	hgnc:758	ASS1	GuideToPharmacology	2024.1	agonist	0.375055	IUPHAR.LIGAND:4077	iuphar.ligand:4077	[3H]AMPA	FALSE	FALSE	FALSE
NCBIGENE:625	ncbigene:625	BDM	GuideToPharmacology	2024.1	agonist	0.043611	IUPHAR.LIGAND:2866	rxcui:8638	PREDNISOLONE	TRUE	FALSE	FALSE
NCBIGENE:457	hgnc:4586	GRIN2B	GuideToPharmacology	2024.1	agonist	0.0560979	IUPHAR.LIGAND:727	rxcui:4919	GLYCINE	TRUE	FALSE	FALSE
UNIPROT:P14416	hgnc:3023	DRD2	TdgClinicalTrial	2024-01-14	NULL	0.013836	TRIFLUOPERAZINE	rxcui:10800	TRIFLUOPERAZINE	TRUE	FALSE	FALSE
NCBIGENE:456	hgnc:4585	GRIN2A	GuideToPharmacology	2024.1	modulator	0.760981	IUPHAR.LIGAND:11289	iuphar.ligand:11289	NYX-2925	FALSE	FALSE	FALSE
NCBIGENE:456	hgnc:4585	GRIN2A	GuideToPharmacology	2024.1	agonist	0.0691801	IUPHAR.LIGAND:6511	iuphar.ligand:4698	[3H]D-ASPARTIC ACID	FALSE	FALSE	FALSE
NCBIGENE:456	hgnc:4585	GRIN2A	GuideToPharmacology	2024.1	blocker	0.190245	IUPHAR.LIGAND:4260	iuphar.ligand:4260	N1-DANSYL-SPERMINE	FALSE	FALSE	FALSE
NCBIGENE:458	hgnc:4587	GRIN2C	GuideToPharmacology	2024.1	blocker	0.282299	IUPHAR.LIGAND:7595	rxcui:6378	LEVORPHANOL	TRUE	FALSE	FALSE
NCBIGENE:459	hgnc:764	ASS1P14	GuideToPharmacology	2024.1	agonist	0.16938	IUPHAR.LIGAND:3309	rxcui:1169	ASPARTIC ACID	TRUE	FALSE	FALSE
NCBIGENE:459	hgnc:764	ASS1P14	GuideToPharmacology	2024.1	inhibitor	0.423449	IUPHAR.LIGAND:4208	iuphar.ligand:4208	GV196771A	FALSE	FALSE	FALSE
NCBIGENE:459	hgnc:764	ASS1P14	GuideToPharmacology	2024.1	agonist	0.1882	IUPHAR.LIGAND:4268	iuphar.ligand:4268	NMDA	FALSE	FALSE	FALSE
NCBIGENE:2891	hgnc:4572	GRIA2	GuideToPharmacology	2024.1	inhibitor	1.59114	IUPHAR.LIGAND:12712	iuphar.ligand:12712	IPN60090	FALSE	FALSE	FALSE
NCBIGENE:424	ncbigene:424	ARVD3	GuideToPharmacology	2024.1	inhibitor	0.184237	IUPHAR.LIGAND:260	rxcui:27392	TROPISETRON	TRUE	FALSE	FALSE
NCBIGENE:424	ncbigene:424	ARVD3	GuideToPharmacology	2024.1	blocker	0.69089	IUPHAR.LIGAND:4286	iuphar.ligand:4286	PICROTIN	FALSE	FALSE	FALSE
NCBIGENE:424	ncbigene:424	ARVD3	GuideToPharmacology	2024.1	blocker	0.69089	IUPHAR.LIGAND:1862	iuphar.ligand:1862	GINKGOLIDE B	FALSE	FALSE	FALSE
NCBIGENE:427	hgnc:735	ASAH1	GuideToPharmacology	2024.1	blocker	1.31269	IUPHAR.LIGAND:1862	iuphar.ligand:1862	GINKGOLIDE B	FALSE	FALSE	FALSE
NCBIGENE:936	hgnc:1647	CD24P2	GuideToPharmacology	2024.1	inhibitor	8.75128	IUPHAR.LIGAND:11297	iuphar.ligand:11297	GT-0198	FALSE	FALSE	FALSE
NCBIGENE:311	hgnc:535	ANXA11	GuideToPharmacology	2024.1	agonist	6.56346	IUPHAR.LIGAND:2934	drugbank:DB03066	D-LACTIC ACID	FALSE	FALSE	FALSE
NCBIGENE:401	hgnc:691	PHOX2A	GuideToPharmacology	2024.1	blocker	2.62538	IUPHAR.LIGAND:2359	iuphar.ligand:2359	ZD7288	FALSE	FALSE	FALSE
UNIPROT:P35348	hgnc:277	ADRA1A	TdgClinicalTrial	2024-01-14	NULL	0.0364637	TRIFLUOPERAZINE	rxcui:10800	TRIFLUOPERAZINE	TRUE	FALSE	FALSE
NCBIGENE:2907	hgnc:4589	GRINA	GuideToPharmacology	2024.1	inhibitor	8.75128	IUPHAR.LIGAND:9261	iuphar.ligand:9261	LUMINESPIB	FALSE	FALSE	FALSE
UNIPROT:P35367	hgnc:5182	HRH1	TdgClinicalTrial	2024-01-14	NULL	0.423449	TRIPROLIDINE	rxcui:10849	TRIPROLIDINE	TRUE	FALSE	FALSE
NCBIGENE:2905	hgnc:4587	GRIN2C	GuideToPharmacology	2024.1	inhibitor	0.846898	IUPHAR.LIGAND:9828	iuphar.ligand:9828	ALVESPIMYCIN	FALSE	FALSE	FALSE
NCBIGENE:2658	hgnc:4217	GDF2	GuideToPharmacology	2024.1	inhibitor	0.112196	IUPHAR.LIGAND:8366	ncit:C68920	ABEXINOSTAT	FALSE	FALSE	TRUE
NCBIGENE:2614	ncbigene:2614	GAPDHL17	GuideToPharmacology	2024.1	inhibitor	0.106076	IUPHAR.LIGAND:6852	rxcui:194337	VORINOSTAT	TRUE	FALSE	TRUE
NCBIGENE:2616	hgnc:4159	GAPDHP1	GuideToPharmacology	2024.1	inhibitor	0.0611978	IUPHAR.LIGAND:7489	rxcui:1603350	PANOBINOSTAT	TRUE	FALSE	TRUE
NCBIGENE:265	hgnc:461	AMELX	GuideToPharmacology	2024.1	inhibitor	1.34635	IUPHAR.LIGAND:11072	ncit:C152324	SELIFORANT	FALSE	FALSE	FALSE
NCBIGENE:265	hgnc:461	AMELX	GuideToPharmacology	2024.1	inhibitor	0.448784	IUPHAR.LIGAND:8985	iuphar.ligand:8985	ADRIFORANT	FALSE	FALSE	FALSE
NCBIGENE:265	hgnc:461	AMELX	GuideToPharmacology	2024.1	agonist	0.149595	IUPHAR.LIGAND:1223	iuphar.ligand:1223	CLOBENPROPIT	FALSE	FALSE	FALSE
NCBIGENE:87	hgnc:163	ACTN1	GuideToPharmacology	2024.1	agonist	26.2538	IUPHAR.LIGAND:10568	iuphar.ligand:10568	GPR15L (71-81)	FALSE	FALSE	FALSE
NCBIGENE:130	hgnc:255	ADH6	GuideToPharmacology	2024.1	agonist	5.25077	IUPHAR.LIGAND:7799	iuphar.ligand:7799	COMPOUND 1A [PMID: 24900311]	FALSE	FALSE	FALSE
NCBIGENE:130	hgnc:255	ADH6	GuideToPharmacology	2024.1	agonist	5.25077	IUPHAR.LIGAND:8773	iuphar.ligand:8773	LP-360924	FALSE	FALSE	FALSE
NCBIGENE:89	hgnc:165	ACTN3	GuideToPharmacology	2024.1	agonist	0.364637	IUPHAR.LIGAND:2364	iuphar.ligand:2364	ANANDAMIDE	FALSE	FALSE	FALSE
NCBIGENE:120	hgnc:245	ADD3	GuideToPharmacology	2024.1	agonist	2.76356	IUPHAR.LIGAND:11212	iuphar.ligand:11212	6-NONYLPYRIDINE-2,4-DIOL	FALSE	FALSE	FALSE
NCBIGENE:109	hgnc:234	ADCY3	GuideToPharmacology	2024.1	agonist	1.50022	IUPHAR.LIGAND:5560	iuphar.ligand:5560	T1117	FALSE	FALSE	FALSE
NCBIGENE:109	hgnc:234	ADCY3	GuideToPharmacology	2024.1	agonist	0.250037	IUPHAR.LIGAND:2661	iuphar.ligand:2661	N-OLEOYLETHANOLAMIDE	FALSE	FALSE	FALSE
NCBIGENE:261	ncbigene:261	AMCN	GuideToPharmacology	2024.1	antibody	52.5077	IUPHAR.LIGAND:12240	iuphar.ligand:12240	TALQUETAMAB	FALSE	FALSE	FALSE
UNIPROT:P18089	hgnc:282	ADRA2B	TdgClinicalTrial	2024-01-14	NULL	0.165465	YOHIMBINE	rxcui:220982	YOHIMBINE	TRUE	FALSE	FALSE
NCBIGENE:2741	hgnc:4326	GLRA1	GuideToPharmacology	2024.1	antibody	1.59114	IUPHAR.LIGAND:8997	iuphar.ligand:8997	LIGELIZUMAB	FALSE	FALSE	FALSE
NCBIGENE:122	ncbigene:122	ADFN	GuideToPharmacology	2024.1	agonist	2.50037	IUPHAR.LIGAND:2906	iuphar.ligand:2906	LPA	FALSE	FALSE	FALSE
NCBIGENE:2741	hgnc:4326	GLRA1	GuideToPharmacology	2024.1	antibody	0.397785	IUPHAR.LIGAND:6890	rxcui:302379	OMALIZUMAB	TRUE	FALSE	FALSE
NCBIGENE:578	hgnc:949	BAK1	GuideToPharmacology	2024.1	blocker	0.625091	IUPHAR.LIGAND:10355	iuphar.ligand:10355	GNE-616	FALSE	FALSE	FALSE
NCBIGENE:926	hgnc:1707	CD8B	GuideToPharmacology	2024.1	inhibitor	0.0394202	IUPHAR.LIGAND:50	rxcui:221153	QUETIAPINE FUMARATE	TRUE	FALSE	FALSE
NCBIGENE:926	hgnc:1707	CD8B	GuideToPharmacology	2024.1	inhibitor	0.202732	IUPHAR.LIGAND:7436	rxcui:588250	MILNACIPRAN	TRUE	FALSE	FALSE
NCBIGENE:926	hgnc:1707	CD8B	GuideToPharmacology	2024.1	inhibitor	0.101366	IUPHAR.LIGAND:7247	rxcui:31565	NEFAZODONE	TRUE	FALSE	FALSE
NCBIGENE:1817	hgnc:3027	DRD5P1	GuideToPharmacology	2024.1	inhibitor	0.362122	IUPHAR.LIGAND:336	drugbank:DB02152	K-252A	FALSE	FALSE	FALSE
NCBIGENE:1251	hgnc:7872	NOS1	GuideToPharmacology	2024.1	inhibitor	0.246515	IUPHAR.LIGAND:9849	iuphar.ligand:9849	GW274150	FALSE	FALSE	FALSE
UNIPROT:P11388	hgnc:11989	TOP2A	TdgClinicalTrial	2024-01-14	NULL	0.905305	VALRUBICIN	rxcui:31435	VALRUBICIN	TRUE	FALSE	TRUE
NCBIGENE:1611	hgnc:2672	DAP	GuideToPharmacology	2024.1	inhibitor	4.77342	IUPHAR.LIGAND:7858	iuphar.ligand:7858	SACUBITRILAT	FALSE	FALSE	FALSE
NCBIGENE:470	ncbigene:470	ATHS	GuideToPharmacology	2024.1	inhibitor	3.75055	IUPHAR.LIGAND:9472	iuphar.ligand:9472	RGIA4	FALSE	FALSE	FALSE
NCBIGENE:464	hgnc:1957	CHRNA3	GuideToPharmacology	2024.1	inhibitor	0.530381	IUPHAR.LIGAND:3970	iuphar.ligand:3970	&ALPHA;-CONOTOXIN MII	FALSE	FALSE	FALSE
NCBIGENE:464	hgnc:1957	CHRNA3	GuideToPharmacology	2024.1	blocker	0.132595	IUPHAR.LIGAND:3990	rxcui:6673	MECAMYLAMINE	TRUE	FALSE	FALSE
NCBIGENE:464	hgnc:1957	CHRNA3	GuideToPharmacology	2024.1	agonist	0.318228	IUPHAR.LIGAND:5459	rxcui:591622	VARENICLINE	TRUE	FALSE	FALSE
NCBIGENE:463	hgnc:777	ZFHX3	GuideToPharmacology	2024.1	agonist	2.18782	IUPHAR.LIGAND:3977	iuphar.ligand:3976	[125I]EPIBATIDINE	FALSE	FALSE	FALSE
NCBIGENE:463	hgnc:777	ZFHX3	GuideToPharmacology	2024.1	agonist	2.18782	IUPHAR.LIGAND:3976	iuphar.ligand:3976	[125I]EPIBATIDINE	FALSE	FALSE	FALSE
NCBIGENE:468	hgnc:786	ATF4	GuideToPharmacology	2024.1	agonist	0.905305	IUPHAR.LIGAND:7371	iuphar.ligand:7371	AQW051	FALSE	FALSE	FALSE
NCBIGENE:467	hgnc:785	ATF3	GuideToPharmacology	2024.1	blocker	0.625091	IUPHAR.LIGAND:3990	rxcui:6673	MECAMYLAMINE	TRUE	FALSE	FALSE
UNIPROT:P47871	hgnc:4192	GCGR	TEND	2011-08-01	NULL	1.6707	GLUCAGON RECOMBINANT	rxcui:261716	GLUCAGON (RDNA)	TRUE	FALSE	FALSE
NCBIGENE:360	hgnc:636	AQP3	GuideToPharmacology	2024.1	agonist	1.09391	IUPHAR.LIGAND:2093	iuphar.ligand:2093	PHYLLOMEDUSIN	FALSE	FALSE	FALSE
NCBIGENE:360	hgnc:636	AQP3	GuideToPharmacology	2024.1	agonist	1.09391	IUPHAR.LIGAND:3835	iuphar.ligand:3835	[3H]SP (HUMAN, MOUSE, RAT)	FALSE	FALSE	FALSE
NCBIGENE:361	hgnc:637	AQP4	GuideToPharmacology	2024.1	inhibitor	1.38178	IUPHAR.LIGAND:2121	iuphar.ligand:2121	YM44781	FALSE	FALSE	FALSE
NCBIGENE:361	hgnc:637	AQP4	GuideToPharmacology	2024.1	agonist	0.460594	IUPHAR.LIGAND:2089	iuphar.ligand:2089	NEUROKININ A	FALSE	FALSE	FALSE
NCBIGENE:320	hgnc:578	APBA1	GuideToPharmacology	2024.1	agonist	1.28067	IUPHAR.LIGAND:1685	iuphar.ligand:1685	UFP-102	FALSE	FALSE	FALSE
NCBIGENE:309	hgnc:544	ANXA6	GuideToPharmacology	2024.1	inhibitor	1.45855	IUPHAR.LIGAND:1582	ncit:C156766	MECLINERTANT	FALSE	FALSE	FALSE
NCBIGENE:301	hgnc:533	ANXA1	GuideToPharmacology	2024.1	inhibitor	0.596678	IUPHAR.LIGAND:1486	iuphar.ligand:1486	RF9	FALSE	FALSE	FALSE
NCBIGENE:301	hgnc:533	ANXA1	GuideToPharmacology	2024.1	agonist	0.596678	IUPHAR.LIGAND:1479	iuphar.ligand:1479	NEUROPEPTIDE FF	FALSE	FALSE	FALSE
NCBIGENE:300	hgnc:17425	NPFFR1	GuideToPharmacology	2024.1	inhibitor	1.64086	IUPHAR.LIGAND:1486	iuphar.ligand:1486	RF9	FALSE	FALSE	FALSE
NCBIGENE:1873	hgnc:11918	TNFRSF4	GuideToPharmacology	2024.1	NULL	3.50051	IUPHAR.LIGAND:5076	iuphar.ligand:5076	OX-40 LIGAND	FALSE	FALSE	FALSE
NCBIGENE:322	hgnc:581	APBB1	GuideToPharmacology	2024.1	inhibitor	0.583419	IUPHAR.LIGAND:9122	iuphar.ligand:9122	ACT-335827	FALSE	FALSE	FALSE
NCBIGENE:321	hgnc:579	APBA2	GuideToPharmacology	2024.1	inhibitor	1.38178	IUPHAR.LIGAND:1705	iuphar.ligand:1705	SB-410220	FALSE	FALSE	FALSE
NCBIGENE:321	hgnc:579	APBA2	GuideToPharmacology	2024.1	inhibitor	0.69089	IUPHAR.LIGAND:1706	iuphar.ligand:1706	[3H]SB-674042	FALSE	FALSE	FALSE
NCBIGENE:322	hgnc:581	APBB1	GuideToPharmacology	2024.1	inhibitor	0.583419	IUPHAR.LIGAND:1706	iuphar.ligand:1706	[3H]SB-674042	FALSE	FALSE	FALSE
NCBIGENE:2133	ncbigene:2133	EXT3	GuideToPharmacology	2024.1	inhibitor	0.656346	IUPHAR.LIGAND:8152	iuphar.ligand:8152	RKI-1447	FALSE	FALSE	FALSE
NCBIGENE:2133	ncbigene:2133	EXT3	GuideToPharmacology	2024.1	modulator	5.25077	IUPHAR.LIGAND:12266	iuphar.ligand:12266	BJG-05-039	FALSE	FALSE	FALSE
NCBIGENE:2134	hgnc:3515	EXTL1	GuideToPharmacology	2024.1	inhibitor	1.09391	IUPHAR.LIGAND:8941	iuphar.ligand:8941	COMPOUND 4 [PMID: 24432870]	FALSE	FALSE	FALSE
NCBIGENE:480	hgnc:14073	ATP1A4	GuideToPharmacology	2024.1	inhibitor	2.62538	IUPHAR.LIGAND:4115	iuphar.ligand:4115	A317491	FALSE	FALSE	FALSE
NCBIGENE:480	hgnc:14073	ATP1A4	GuideToPharmacology	2024.1	inhibitor	2.62538	IUPHAR.LIGAND:11232	iuphar.ligand:11232	CAMLIPIXANT	FALSE	FALSE	FALSE
NCBIGENE:327	hgnc:586	APEH	GuideToPharmacology	2024.1	agonist	1.54434	IUPHAR.LIGAND:1756	iuphar.ligand:1756	AR-C67085	FALSE	FALSE	FALSE
NCBIGENE:328	hgnc:587	APEX1	GuideToPharmacology	2024.1	inhibitor	0.263858	IUPHAR.LIGAND:1769	iuphar.ligand:1769	INS49266	FALSE	FALSE	FALSE
NCBIGENE:328	hgnc:587	APEX1	GuideToPharmacology	2024.1	inhibitor	0.263858	IUPHAR.LIGAND:6147	iuphar.ligand:6147	[3H]PSB-0413	FALSE	FALSE	FALSE
NCBIGENE:328	hgnc:587	APEX1	GuideToPharmacology	2024.1	inhibitor	0.131929	IUPHAR.LIGAND:1770	rxcui:1313722	REGRELOR	FALSE	FALSE	FALSE
NCBIGENE:329	hgnc:590	BIRC2	GuideToPharmacology	2024.1	inhibitor	0.525077	IUPHAR.LIGAND:1725	iuphar.ligand:1725	PPADS	FALSE	FALSE	FALSE
NCBIGENE:324	hgnc:583	APC	GuideToPharmacology	2024.1	inhibitor	1.19336	IUPHAR.LIGAND:1738	iuphar.ligand:1738	AR-C126313	FALSE	FALSE	FALSE
NCBIGENE:326	hgnc:360	AIRE	GuideToPharmacology	2024.1	agonist	2.62538	IUPHAR.LIGAND:1746	iuphar.ligand:1746	INS48823	FALSE	FALSE	FALSE
NCBIGENE:326	hgnc:360	AIRE	GuideToPharmacology	2024.1	inhibitor	0.525077	IUPHAR.LIGAND:1725	iuphar.ligand:1725	PPADS	FALSE	FALSE	FALSE
NCBIGENE:1504	hgnc:2521	CTRB1	GuideToPharmacology	2024.1	inhibitor	0.625091	IUPHAR.LIGAND:8910	iuphar.ligand:8910	SAR407899	FALSE	FALSE	FALSE
NCBIGENE:353	hgnc:626	APRT	GuideToPharmacology	2024.1	agonist	0.937637	IUPHAR.LIGAND:11906	iuphar.ligand:11906	COMPOUND 10D [PMID: 34855388]	FALSE	FALSE	FALSE
NCBIGENE:352	ncbigene:352	APPL1	GuideToPharmacology	2024.1	inhibitor	2.28294	IUPHAR.LIGAND:11922	iuphar.ligand:11922	RLF-(A11-B10)-ISOPEPTIDE AMIDEA26 (XA11-B10)	FALSE	FALSE	FALSE
NCBIGENE:354	hgnc:6364	KLK3	GuideToPharmacology	2024.1	inhibitor	0.437564	IUPHAR.LIGAND:3907	iuphar.ligand:3907	R3(B&DELTA;23-27)R/I5 CHIMERIC PEPTIDE	FALSE	FALSE	FALSE
NCBIGENE:747	hgnc:1165	DAGLA	GuideToPharmacology	2024.1	blocker	1.31269	IUPHAR.LIGAND:4291	rxcui:8701	PROCAINE	TRUE	FALSE	FALSE
NCBIGENE:275	hgnc:473	AMT	GuideToPharmacology	2024.1	inhibitor	0.75011	IUPHAR.LIGAND:3324	iuphar.ligand:3324	VPC23019	FALSE	FALSE	FALSE
NCBIGENE:749	hgnc:10485	RYR3	GuideToPharmacology	2024.1	inhibitor	1.45855	IUPHAR.LIGAND:4172	rxcui:3105	DANTROLENE	TRUE	FALSE	FALSE
NCBIGENE:275	hgnc:473	AMT	GuideToPharmacology	2024.1	agonist	1.50022	IUPHAR.LIGAND:11493	iuphar.ligand:11493	BMS-986166	FALSE	FALSE	FALSE
NCBIGENE:2994	hgnc:4703	GYPB	GuideToPharmacology	2024.1	inhibitor	2.91709	IUPHAR.LIGAND:7972	iuphar.ligand:7972	WP1066	FALSE	FALSE	FALSE
NCBIGENE:916	hgnc:1674	CD3E	GuideToPharmacology	2024.1	inhibitor	0.729273	IUPHAR.LIGAND:11905	ncit:C171901	ENAVOGLIFLOZIN	FALSE	FALSE	FALSE
NCBIGENE:355	hgnc:11920	FAS	GuideToPharmacology	2024.1	agonist	0.181061	IUPHAR.LIGAND:2004	iuphar.ligand:2004	BIM 23052	FALSE	FALSE	FALSE
NCBIGENE:2206	hgnc:7316	MS4A2	GuideToPharmacology	2024.1	inhibitor	0.0530381	IUPHAR.LIGAND:6912	rxcui:1442981	IBRUTINIB	TRUE	FALSE	TRUE
NCBIGENE:2206	hgnc:7316	MS4A2	GuideToPharmacology	2024.1	inhibitor	1.75026	IUPHAR.LIGAND:10708	iuphar.ligand:10708	SI306	FALSE	FALSE	FALSE
NCBIGENE:2206	hgnc:7316	MS4A2	GuideToPharmacology	2024.1	inhibitor	0.0564599	IUPHAR.LIGAND:7885	iuphar.ligand:7885	ENMD-2076	FALSE	FALSE	TRUE
NCBIGENE:356	hgnc:11936	FASLG	GuideToPharmacology	2024.1	inhibitor	0.69089	IUPHAR.LIGAND:5646	iuphar.ligand:5646	ANALOG 3 [PMID:18543899]	FALSE	FALSE	FALSE
NCBIGENE:357	hgnc:630	SHROOM2	GuideToPharmacology	2024.1	agonist	0.525077	IUPHAR.LIGAND:2035	iuphar.ligand:2035	BIM 23034	FALSE	FALSE	FALSE
UNIPROT:P35367	hgnc:5182	HRH1	TEND	2011-08-01	NULL	0.0846898	CHLORPROTHIXENE	rxcui:2406	CHLORPROTHIXENE	TRUE	FALSE	FALSE
NCBIGENE:356	hgnc:11936	FASLG	GuideToPharmacology	2024.1	agonist	0.69089	IUPHAR.LIGAND:5634	iuphar.ligand:5634	SIFA-ASN(ACNH-&BETA;-GLC)-PEG-TYR3-OCTREOTATE	FALSE	FALSE	FALSE
NCBIGENE:357	hgnc:630	SHROOM2	GuideToPharmacology	2024.1	agonist	0.350051	IUPHAR.LIGAND:2053	iuphar.ligand:2053	NOC-ATE	FALSE	FALSE	FALSE
NCBIGENE:358	hgnc:633	AQP1	GuideToPharmacology	2024.1	agonist	0.276356	IUPHAR.LIGAND:2004	iuphar.ligand:2004	BIM 23052	FALSE	FALSE	FALSE
NCBIGENE:359	hgnc:634	AQP2	GuideToPharmacology	2024.1	inhibitor	0.223437	IUPHAR.LIGAND:2026	iuphar.ligand:2026	BIM 23454	FALSE	FALSE	FALSE
NCBIGENE:2902	hgnc:4584	GRIN1	GuideToPharmacology	2024.1	agonist	1.07159	IUPHAR.LIGAND:11960	iuphar.ligand:11960	COMPOUND 53 [PMID: 33038794]	FALSE	FALSE	FALSE
NCBIGENE:166	hgnc:307	TLE5	GuideToPharmacology	2024.1	agonist	2.38671	IUPHAR.LIGAND:3637	rxcui:37255	SUCCINIC ACID	TRUE	FALSE	FALSE
NCBIGENE:3108	hgnc:4934	HLA-DMA	GuideToPharmacology	2024.1	inhibitor	1.64086	IUPHAR.LIGAND:10676	iuphar.ligand:10676	AZ1366	FALSE	FALSE	FALSE
NCBIGENE:2419	hgnc:3930	FRA8B	GuideToPharmacology	2024.1	inhibitor	52.5077	IUPHAR.LIGAND:8853	iuphar.ligand:8853	YZM18	FALSE	FALSE	FALSE
NCBIGENE:1758	hgnc:2932	DMP1	GuideToPharmacology	2024.1	agonist	3.75055	IUPHAR.LIGAND:9026	ncit:C80521	MOTOLIMOD	FALSE	FALSE	TRUE
NCBIGENE:346	hgnc:611	APOC4	GuideToPharmacology	2024.1	inhibitor	1.38178	IUPHAR.LIGAND:1982	iuphar.ligand:1982	[125I]SAP	FALSE	FALSE	FALSE
NCBIGENE:1788	hgnc:2978	DNMT3A	GuideToPharmacology	2024.1	agonist	0.972364	IUPHAR.LIGAND:9713	iuphar.ligand:9713	H. POLYGYRUS TGF-&BETA; MIMIC	FALSE	FALSE	FALSE
NCBIGENE:346	hgnc:611	APOC4	GuideToPharmacology	2024.1	inhibitor	1.38178	IUPHAR.LIGAND:1985	iuphar.ligand:1985	[3H]SQ-29548	FALSE	FALSE	FALSE
NCBIGENE:2420	ncbigene:2420	FRDA2	GuideToPharmacology	2024.1	inhibitor	13.1269	IUPHAR.LIGAND:8670	iuphar.ligand:8670	COMPOUND 5 [PMID: 21741839]	FALSE	FALSE	FALSE
NCBIGENE:485	hgnc:809	ATP1B1P1	GuideToPharmacology	2024.1	activator	0.298339	IUPHAR.LIGAND:2420	iuphar.ligand:2420	ALLYL ISOTHIOCYANATE	FALSE	FALSE	FALSE
NCBIGENE:2422	hgnc:3932	FRA8D	GuideToPharmacology	2024.1	inhibitor	17.5026	IUPHAR.LIGAND:8624	iuphar.ligand:8624	INHIBITOR 1 [COLOMBO ET AL., 2012]	FALSE	FALSE	FALSE
NCBIGENE:2851	hgnc:12405	TTR	GuideToPharmacology	2024.1	inhibitor	17.5026	IUPHAR.LIGAND:8378	rxcui:1545063	TAFAMIDIS	TRUE	FALSE	FALSE
NCBIGENE:3009	hgnc:4719	H1-5	GuideToPharmacology	2024.1	antibody	26.2538	IUPHAR.LIGAND:9947	iuphar.ligand:9947	ANATUMOMAB MAFENATOX	FALSE	FALSE	FALSE
NCBIGENE:489	hgnc:813	ATP2A3	GuideToPharmacology	2024.1	blocker	2.18782	IUPHAR.LIGAND:10291	iuphar.ligand:10291	PICO145	FALSE	FALSE	FALSE
NCBIGENE:485	hgnc:809	ATP1B1P1	GuideToPharmacology	2024.1	blocker	1.19336	IUPHAR.LIGAND:10276	iuphar.ligand:10276	AM-0902	FALSE	FALSE	FALSE
UNIPROT:P48169	hgnc:4078	GABRA4	TEND	2011-08-01	NULL	0.0873187	CLOBAZAM	rxcui:21241	CLOBAZAM	TRUE	FALSE	FALSE
NCBIGENE:491	hgnc:815	ATP2B2	GuideToPharmacology	2024.1	blocker	0.308869	IUPHAR.LIGAND:7091	rxcui:31994	NORGESTIMATE	TRUE	FALSE	FALSE
NCBIGENE:494	ncbigene:494	ATP3	GuideToPharmacology	2024.1	activator	1.38178	IUPHAR.LIGAND:2451	ncit:C87339	NADIDE	FALSE	FALSE	FALSE
NCBIGENE:505	hgnc:9011	PKD2L1	GuideToPharmacology	2024.1	blocker	1.09391	IUPHAR.LIGAND:4281	iuphar.ligand:4281	PHENAMIL	FALSE	FALSE	FALSE
NCBIGENE:512	hgnc:14006	TRPV6	GuideToPharmacology	2024.1	inhibitor	5.25077	IUPHAR.LIGAND:12561	iuphar.ligand:12561	TRPV6 INHIBITOR CIS-22 A	FALSE	FALSE	FALSE
NCBIGENE:510	hgnc:18083	TRPV4	GuideToPharmacology	2024.1	blocker	1.94473	IUPHAR.LIGAND:11240	iuphar.ligand:11240	NSC600684	FALSE	FALSE	FALSE
NCBIGENE:3063	ncbigene:3063	HCVS	GuideToPharmacology	2024.1	inhibitor	26.2538	IUPHAR.LIGAND:10201	iuphar.ligand:10201	EXAMPLE 25 [WO2018228934]	FALSE	FALSE	FALSE
UNIPROT:P31645	hgnc:11050	SLC6A4	TEND	2011-08-01	NULL	0.0785103	CLOMIPRAMINE	rxcui:2597	CLOMIPRAMINE	TRUE	FALSE	FALSE
NCBIGENE:605	hgnc:1004	BCL7A	GuideToPharmacology	2024.1	agonist	3.75055	IUPHAR.LIGAND:2786	iuphar.ligand:2786	CALCITRIOL-26,23-LACTONE	FALSE	FALSE	FALSE
NCBIGENE:366	hgnc:643	AQP9	GuideToPharmacology	2024.1	inhibitor	0.277818	IUPHAR.LIGAND:2204	iuphar.ligand:2204	YM 218	FALSE	FALSE	FALSE
NCBIGENE:366	hgnc:643	AQP9	GuideToPharmacology	2024.1	inhibitor	0.416728	IUPHAR.LIGAND:2198	iuphar.ligand:2198	RWJ-351647	FALSE	FALSE	FALSE
NCBIGENE:366	hgnc:643	AQP9	GuideToPharmacology	2024.1	inhibitor	0.277818	IUPHAR.LIGAND:2211	iuphar.ligand:2211	[PHAA1,D-TYR2,VAL4,ARG6,ARG-NH29]AVP	FALSE	FALSE	FALSE
NCBIGENE:367	hgnc:644	AR	GuideToPharmacology	2024.1	agonist	0.00224892	IUPHAR.LIGAND:2176	rxcui:1098	ARGIPRESSIN	TRUE	FALSE	FALSE
NCBIGENE:368	hgnc:57	ABCC6	GuideToPharmacology	2024.1	agonist	0.0336588	IUPHAR.LIGAND:2176	rxcui:1098	ARGIPRESSIN	TRUE	FALSE	FALSE
NCBIGENE:368	hgnc:57	ABCC6	GuideToPharmacology	2024.1	inhibitor	0.291709	IUPHAR.LIGAND:2212	iuphar.ligand:2212	[TBAA1,D-TYR(ET)2,VAL4,LYS6,ARG-NH28,DES-GLY9]AVP	FALSE	FALSE	FALSE
UNIPROT:P47870	hgnc:4082	GABRB2	TEND	2011-08-01	NULL	0.0832574	CLOBAZAM	rxcui:21241	CLOBAZAM	TRUE	FALSE	FALSE
NCBIGENE:368	hgnc:57	ABCC6	GuideToPharmacology	2024.1	inhibitor	0.291709	IUPHAR.LIGAND:2210	iuphar.ligand:2210	[PHAA1,D-TYR(ME)2,ARG6,TYR-NH29]AVP	FALSE	FALSE	FALSE
NCBIGENE:306	hgnc:541	ANXA3	GuideToPharmacology	2024.1	agonist	1.94473	IUPHAR.LIGAND:1536	iuphar.ligand:1536	NPY-(16-36) (PIG)	FALSE	FALSE	FALSE
UNIPROT:P35367	hgnc:5182	HRH1	TEND	2011-08-01	NULL	0.635173	CYCLIZINE	rxcui:2977	CYCLIZINE	TRUE	FALSE	FALSE
NCBIGENE:587	hgnc:977	BCAT2	GuideToPharmacology	2024.1	agonist	0.397785	IUPHAR.LIGAND:566	iuphar.ligand:566	ZN2+	FALSE	FALSE	FALSE
CDK4	hgnc:1773	CDK4	CIViC	2024-04-10	NULL	0.204111	PALBOCICLIB	rxcui:1601374	PALBOCICLIB	TRUE	FALSE	TRUE
CD44	hgnc:1681	CD44	CIViC	2024-04-10	NULL	0.019059	CISPLATIN	rxcui:2555	CISPLATIN	TRUE	FALSE	TRUE
UNIPROT:P04150	hgnc:7978	NR3C1	TEND	2011-08-01	NULL	0.032625	DEXAMETHASONE	rxcui:3264	DEXAMETHASONE	TRUE	FALSE	TRUE
NECTIN4	hgnc:19688	NECTIN4	CIViC	2024-04-10	NULL	4.11825	ENFORTUMAB VEDOTIN	rxcui:2268306	ENFORTUMAB VEDOTIN-EJFV	TRUE	FALSE	TRUE
ATRX	hgnc:886	ATRX	CIViC	2024-04-10	NULL	0.0301768	CISPLATIN	rxcui:2555	CISPLATIN	TRUE	FALSE	TRUE
KIT	hgnc:6342	KIT	CIViC	2024-04-10	NULL	0.133184	SORAFENIB	rxcui:495881	SORAFENIB	TRUE	FALSE	TRUE
TFF3	hgnc:11757	TFF3	CIViC	2024-04-10	NULL	3.28173	AMINOGLUTETHIMIDE	rxcui:677	AMINOGLUTETHIMIDE	TRUE	FALSE	TRUE
AURKA	hgnc:11393	AURKA	CIViC	2024-04-10	NULL	0.00613766	CISPLATIN	rxcui:2555	CISPLATIN	TRUE	FALSE	TRUE
HMOX1	hgnc:5013	HMOX1	CIViC	2024-04-10	NULL	0.0511771	SORAFENIB	rxcui:495881	SORAFENIB	TRUE	FALSE	TRUE
UNIPROT:Q14524	hgnc:10593	SCN5A	TEND	2011-08-01	NULL	0.298339	DIBUCAINE	rxcui:3339	DIBUCAINE	TRUE	FALSE	FALSE
FOXP3	hgnc:6106	FOXP3	CIViC	2024-04-10	NULL	0.729273	EPIRUBICIN	rxcui:3995	EPIRUBICIN	TRUE	FALSE	TRUE
HRAS	hgnc:5173	HRAS	CIViC	2024-04-10	NULL	0.345445	MTOR KINASE INHIBITOR AZD8055	ncit:C78856	MTOR KINASE INHIBITOR AZD8055	FALSE	FALSE	TRUE
NRAS	hgnc:7989	NRAS	CIViC	2024-04-10	NULL	0.117625	RIBOCICLIB	rxcui:1873916	RIBOCICLIB	TRUE	FALSE	TRUE
TP53	hgnc:11998	TP53	CIViC	2024-04-10	NULL	0.00842989	VORINOSTAT	rxcui:194337	VORINOSTAT	TRUE	FALSE	TRUE
UNIPROT:P23975	hgnc:11048	SLC6A2	TEND	2011-08-01	NULL	0.490726	DIETHYLPROPION	rxcui:3389	DIETHYLPROPION	TRUE	FALSE	FALSE
PIK3CA	hgnc:8975	PIK3CA	CIViC	2024-04-10	NULL	0.243091	MTOR KINASE INHIBITOR PP242	ncit:C128632	MTOR KINASE INHIBITOR PP242	FALSE	FALSE	TRUE
IGF2	hgnc:5466	IGF2	CIViC	2024-04-10	NULL	0.0313666	GEMCITABINE	rxcui:12574	GEMCITABINE	TRUE	FALSE	TRUE
UNIPROT:P35367	hgnc:5182	HRH1	TEND	2011-08-01	NULL	1.27035	EMEDASTINE	rxcui:28144	EMEDASTINE	TRUE	FALSE	FALSE
ZHX2	hgnc:18513	ZHX2	CIViC	2024-04-10	NULL	0.184237	SORAFENIB	rxcui:495881	SORAFENIB	TRUE	FALSE	TRUE
AURKB	hgnc:11390	AURKB	CIViC	2024-04-10	NULL	0.356226	BARASERTIB	ncit:C62502	BARASERTIB	FALSE	FALSE	TRUE
APC	hgnc:583	APC	JAX-CKB	2024-04-10	NULL	0.0628082	Sirolimus	rxcui:35302	SIROLIMUS	TRUE	TRUE	TRUE
APC	hgnc:583	APC	JAX-CKB	2024-04-10	NULL	0.795571	STP1002	ncit:C174060	BASROPARIB	FALSE	FALSE	FALSE
ATM	hgnc:795	ATM	JAX-CKB	2024-04-10	NULL	0.0388802	Leucovorin	rxcui:225852	LEUCOVORIN CALCIUM	TRUE	FALSE	TRUE
UNIPROT:Q12791	hgnc:6284	KCNMA1	TEND	2011-08-01	NULL	0.376399	ENFLURANE	rxcui:3920	ENFLURANE	TRUE	FALSE	FALSE
ATR	hgnc:882	ATR	JAX-CKB	2024-04-10	NULL	0.972364	Berzosertib	ncit:C116355	BERZOSERTIB	FALSE	FALSE	FALSE
ATR	hgnc:882	ATR	JAX-CKB	2024-04-10	NULL	0.875128	Ceralasertib	ncit:C111993	CERALASERTIB	FALSE	FALSE	TRUE
BRAF	hgnc:1097	BRAF	JAX-CKB	2024-04-10	NULL	0.0610909	CI-1040	drugbank:DB12429	CI-1040	FALSE	FALSE	TRUE
UNIPROT:Q07343	hgnc:8781	PDE4B	TEND	2011-08-01	NULL	0.500073	DYPHYLLINE	rxcui:3714	DYPHYLLINE	TRUE	FALSE	FALSE
UNIPROT:O95069	hgnc:6277	KCNK2	TEND	2011-08-01	NULL	1.15401	DOFETILIDE	rxcui:49247	DOFETILIDE	TRUE	FALSE	FALSE
UNIPROT:P21728	hgnc:3020	DRD1	TEND	2011-08-01	NULL	0.0683694	FENOLDOPAM	rxcui:203151	FENOLDOPAM MESYLATE	TRUE	FALSE	FALSE
UNIPROT:P21918	hgnc:3026	DRD5	TEND	2011-08-01	NULL	0.262538	FENOLDOPAM	rxcui:203151	FENOLDOPAM MESYLATE	TRUE	FALSE	FALSE
UNIPROT:P08913	hgnc:281	ADRA2A	TEND	2011-08-01	NULL	0.0305277	FENOLDOPAM	rxcui:203151	FENOLDOPAM MESYLATE	TRUE	FALSE	FALSE
UNIPROT:P18405	hgnc:11284	SRD5A1	TEND	2011-08-01	NULL	1.25018	FINASTERIDE	rxcui:25025	FINASTERIDE	TRUE	FALSE	FALSE
UNIPROT:P31644	hgnc:4079	GABRA5	TEND	2011-08-01	NULL	0.0994463	FLUMAZENIL	rxcui:4457	FLUMAZENIL	TRUE	FALSE	FALSE
UNIPROT:P08254	hgnc:7173	MMP3	TEND	2011-08-01	NULL	0.75011	MARIMASTAT	ncit:C1652	MARIMASTAT	FALSE	FALSE	TRUE
UNIPROT:P14416	hgnc:3023	DRD2	TEND	2011-08-01	NULL	0.0377346	FLUSPIRILENE	rxcui:4507	FLUSPIRILENE	TRUE	FALSE	FALSE
UNIPROT:P31645	hgnc:11050	SLC6A4	TEND	2011-08-01	NULL	0.137695	FLUVOXAMINE	rxcui:42355	FLUVOXAMINE	TRUE	FALSE	FALSE
UNIPROT:P35354	hgnc:9605	PTGS2	TEND	2011-08-01	NULL	0.298339	FLURBIPROFEN	rxcui:4502	FLURBIPROFEN	TRUE	FALSE	FALSE
UNIPROT:Q00975	hgnc:1389	CACNA1B	TEND	2011-08-01	NULL	0.123065	GABAPENTIN	rxcui:25480	GABAPENTIN	TRUE	FALSE	FALSE
UNIPROT:P08253	hgnc:7166	MMP2	TEND	2011-08-01	NULL	0.359027	MARIMASTAT	ncit:C1652	MARIMASTAT	FALSE	FALSE	TRUE
UNIPROT:Q8N1C3	hgnc:4086	GABRG1	TEND	2011-08-01	NULL	0.100976	HALAZEPAM	rxcui:26412	HALAZEPAM	TRUE	FALSE	FALSE
UNIPROT:P35354	hgnc:9605	PTGS2	TEND	2011-08-01	NULL	0.107402	INDOMETHACIN	rxcui:5781	INDOMETHACIN	TRUE	FALSE	FALSE
UNIPROT:Q9Y5Y9	hgnc:10582	SCN10A	TEND	2011-08-01	NULL	0.121922	LEVOBUPIVACAINE	rxcui:1815	BUPIVACAINE	TRUE	FALSE	FALSE
PATTERN RECOGNITION RECEPTOR NOD2	hgnc:5331	NOD2	TTD	2020.06.01	NULL	1.87527	MIS-416	ncit:C127934	MICROPARTICLE MDP/BACTERIAL DNA-CONTAINING MIS416	FALSE	FALSE	FALSE
PROTO-ONCOGENE C-MET	hgnc:7029	MET	TTD	2020.06.01	NULL	1.00015	EMD-1204831	chembl:CHEMBL3545053	EMD-1204831	FALSE	FALSE	FALSE
AURORA KINASE A	hgnc:11393	AURKA	TTD	2020.06.01	NULL	0.158215	MLN8237	ncit:C71717	ALISERTIB	FALSE	FALSE	TRUE
TAX TRANSCRIPTIONALLY-ACTIVATED GLYCOPROTEIN 1	hgnc:11918	TNFRSF4	TTD	2020.06.01	NULL	3.50051	MEDI6383	ncit:C118282	EFIZONERIMOD	FALSE	FALSE	FALSE
UNIPROT:P07550	hgnc:286	ADRB2	TEND	2011-08-01	NULL	0.0452262	LABETALOL	rxcui:6185	LABETALOL	TRUE	FALSE	FALSE
POLO-LIKE KINASE 1	hgnc:9077	PLK1	TTD	2020.06.01	NULL	0.583419	MK-1496	drugbank:DB12763	MK-1496	FALSE	FALSE	FALSE
TUBULIN	hgnc:12406	TUB	TTD	2020.06.01	NULL	0.193043	Milataxel	ncit:C77880	MILATAXEL	FALSE	FALSE	FALSE
DIHYDROOROTATE DEHYDROGENASE	hgnc:2867	DHODH	TTD	2020.06.01	NULL	2.76356	BAY2402234	ncit:C153137	ORLUDODSTAT	FALSE	FALSE	FALSE
APOPTOSIS REGULATOR BCL-2	hgnc:990	BCL2	TTD	2020.06.01	NULL	0.320169	APG-1252	ncit:C148488	PELCITOCLAX	FALSE	FALSE	FALSE
UNIPROT:Q13946	hgnc:8791	PDE7A	TEND	2011-08-01	NULL	3.00044	DYPHYLLINE	rxcui:3714	DYPHYLLINE	TRUE	FALSE	FALSE
APOPTOSIS REGULATOR BCL-2	hgnc:990	BCL2	TTD	2020.06.01	NULL	0.640337	BCL201	ncit:C125603	BCL-2 INHIBITOR BCL201	FALSE	FALSE	FALSE
ESTROGEN RECEPTOR	hgnc:3467	ESR1	TTD	2020.06.01	NULL	0.490726	AZD9496	ncit:C122834	SELECTIVE ESTROGEN RECEPTOR DEGRADER AZD9496	FALSE	FALSE	TRUE
PROTO-ONCOGENE C-MET	hgnc:7029	MET	TTD	2020.06.01	NULL	0.250037	CBT-101	ncit:C129717	VEBRELTINIB	FALSE	FALSE	FALSE
APOPTOSIS INHIBITOR SURVIVIN	hgnc:593	BIRC5	TTD	2020.06.01	NULL	0.596678	SurVaxM	drugbank:DB17397	SURVAXM	FALSE	FALSE	FALSE
MACROPHAGE COLONY-STIMULATING FACTOR 1 RECEPTOR	hgnc:2433	CSF1R	TTD	2020.06.01	NULL	0.318228	PLX7486	iuphar.ligand:9104	PLX7486	FALSE	FALSE	FALSE
TYROSINE-PROTEIN KINASE MER	hgnc:7027	MERTK	TTD	2020.06.01	NULL	3.50051	ONO-7475	chembl:CHEMBL4650414	ONO-7475	FALSE	FALSE	FALSE
TYROSINE-PROTEIN KINASE SYK	hgnc:11491	SYK	TTD	2020.06.01	NULL	0.166691	GSK2646264	iuphar.ligand:10108	GSK2646264	FALSE	FALSE	FALSE
TYROSINE-PROTEIN KINASE BTK	hgnc:1133	BTK	TTD	2020.06.01	NULL	0.514781	LOU064	ncit:C175851	REMIBRUTINIB	FALSE	FALSE	FALSE
DNA TOPOISOMERASE II	hgnc:11989	TOP2A	TTD	2020.06.01	NULL	0.226326	Gepotidacin	ncit:C170025	GEPOTIDACIN	FALSE	FALSE	FALSE
CHOLINERGIC RECEPTOR UNSPECIFIC	ncbigene:1125	CHR	TTD	2020.06.01	NULL	4.37564	Sofpironium bromide	ncit:C152384	SOFPIRONIUM BROMIDE	FALSE	FALSE	FALSE
RETINAL PIGMENT EPITHELIUM PROTEIN	hgnc:10294	RPE65	TTD	2020.06.01	NULL	15.0022	Emixustat	ncit:C171669	EMIXUSTAT	FALSE	FALSE	FALSE
KININOGEN	hgnc:6383	KNG1	TTD	2020.06.01	NULL	13.1269	Avoralstat	ncit:C169799	AVORALSTAT	FALSE	FALSE	FALSE
MINERALOCORTICOID RECEPTOR	hgnc:7979	NR3C2	TTD	2020.06.01	NULL	2.76356	XL550	chembl:CHEMBL3545393	XL550	FALSE	FALSE	FALSE
UNIPROT:O00591	hgnc:4089	GABRP	TEND	2011-08-01	NULL	0.0553878	MIDAZOLAM	rxcui:203128	MIDAZOLAM HYDROCHLORIDE	TRUE	FALSE	FALSE
STRESS-ACTIVATED PROTEIN KINASE	hgnc:1189	AHSA1	TTD	2020.06.01	NULL	4.37564	LY-2228820	ncit:C105853	RALIMETINIB MESYLATE	FALSE	FALSE	TRUE
COAGULATION FACTOR XA	hgnc:3528	F10	TTD	2020.06.01	NULL	0.642951	DU-176b	rxcui:1599538	EDOXABAN	TRUE	FALSE	FALSE
PI3-KINASE GAMMA	hgnc:8978	PIK3CG	TTD	2020.06.01	NULL	0.403905	CLR-1401	chembl:CHEMBL208375	IOPOFOSINE	FALSE	FALSE	FALSE
UNIPROT:P41145	hgnc:8154	OPRK1	TEND	2011-08-01	NULL	0.49303	NALBUPHINE	rxcui:154985	NALBUPHINE HYDROCHLORIDE	TRUE	FALSE	FALSE
SOMATOSTATIN RECEPTOR TYPE 1	hgnc:11330	SSTR1	TTD	2020.06.01	NULL	1.09391	Pasireotide	rxcui:1364105	PASIREOTIDE	TRUE	FALSE	TRUE
SOMATOSTATIN RECEPTOR TYPE 2	hgnc:11331	SSTR2	TTD	2020.06.01	NULL	0.729273	Pasireotide	rxcui:1364105	PASIREOTIDE	TRUE	FALSE	TRUE
ESTROGEN-RELATED RECEPTOR-ALPHA	hgnc:3471	ESRRA	TTD	2020.06.01	NULL	8.75128	Corticosteroid	wikidata:Q210420	CORTICOSTEROID	FALSE	FALSE	FALSE
SOLUTE CARRIER FAMILY 40 MEMBER 1	hgnc:10909	SLC40A1	TTD	2020.06.01	NULL	157.523	LY2928057	iuphar.ligand:8416	LY2928057	FALSE	FALSE	FALSE
FATTY ACID SYNTHASE	hgnc:3594	FASN	TTD	2020.06.01	NULL	3.88946	TVB-2640	ncit:C118285	DENIFANSTAT	FALSE	FALSE	FALSE
UNIPROT:P35354	hgnc:9605	PTGS2	TEND	2011-08-01	NULL	0.168474	NAPROXEN	rxcui:142442	NAPROXEN SODIUM	TRUE	FALSE	FALSE
VASOPRESSIN V1A RECEPTOR	hgnc:895	AVPR1A	TTD	2020.06.01	NULL	1.36977	RG7314	ncit:C169802	BALOVAPTAN	FALSE	FALSE	FALSE
CARBONIC ANHYDRASE II	hgnc:1373	CA2	TTD	2020.06.01	NULL	0.26927	Ethoxzolamide	ncit:C65561	ETHOXZOLAMIDE	TRUE	FALSE	FALSE
PEROXISOME PROLIFERATOR-ACTIVATED RECEPTOR ALPHA	hgnc:9232	PPARA	TTD	2020.06.01	NULL	0.122396	Fenofibrate	rxcui:221100	FENOFIBRATE MICRONIZED	TRUE	FALSE	FALSE
DOPAMINE D2 RECEPTOR	hgnc:3023	DRD2	TTD	2020.06.01	NULL	0.0377346	Fluspirilene	rxcui:4507	FLUSPIRILENE	TRUE	FALSE	FALSE
CASPASE-1	hgnc:1499	CASP1	TTD	2020.06.01	NULL	1.00976	PRALNACASAN	ncit:C76768	PRALNACASAN	FALSE	FALSE	FALSE
UNIPROT:P35372	hgnc:8156	OPRM1	TEND	2011-08-01	NULL	0.311702	NALOXONE	rxcui:203192	NALOXONE HYDROCHLORIDE	TRUE	FALSE	FALSE
5-HT 3 RECEPTOR	hgnc:5297	HTR3A	TTD	2020.06.01	NULL	1.16684	Pancopride	ncit:C87213	PANCOPRIDE	FALSE	FALSE	FALSE
MUSCARINIC ACETYLCHOLINE RECEPTOR M5	hgnc:1954	CHRM5	TTD	2020.06.01	NULL	0.257391	Anisotropine Methylbromide	rxcui:17945	OCTOTROPINE METHYLBROMIDE	TRUE	FALSE	FALSE
ACETYLCHOLINESTERASE	hgnc:108	ACHE	TTD	2020.06.01	NULL	0.772172	Amocarzine	ncit:C72145	AMOCARZINE	FALSE	FALSE	FALSE
UNIPROT:P35372	hgnc:8156	OPRM1	TEND	2011-08-01	NULL	0.160574	NALBUPHINE	rxcui:154985	NALBUPHINE HYDROCHLORIDE	TRUE	FALSE	FALSE
ROTAMASE B	hgnc:9255	PPIB	TTD	2020.06.01	NULL	13.1269	L-Proline	rxcui:8737	PROLINE	TRUE	FALSE	FALSE
UNIPROT:P07550	hgnc:286	ADRB2	TEND	2011-08-01	NULL	0.610554	ORCIPRENALINE	rxcui:7688	METAPROTERENOL	TRUE	FALSE	FALSE
CASPASE	hgnc:2379	CRTAP	TTD	2020.06.01	NULL	52.5077	NCX-1000	drugbank:DB16026	NCX-1000	FALSE	FALSE	FALSE
MHC CLASS II ANTIGEN DRB1*1	hgnc:4948	HLA-DRB1	TTD	2020.06.01	NULL	0.511438	Glatiramer Acetate	rxcui:214582	GLATIRAMER	TRUE	FALSE	FALSE
TUBULIN	hgnc:12406	TUB	TTD	2020.06.01	NULL	0.0395389	Docetaxel	rxcui:1299922	DOCETAXEL ANHYDROUS	TRUE	FALSE	TRUE
ADENYLATE CYCLASE TYPE 1	hgnc:232	ADCY1	TTD	2020.06.01	NULL	8.75128	Adenosine monophosphate	rxcui:309	ADENOSINE MONOPHOSPHATE	TRUE	FALSE	FALSE
P2Y PURINOCEPTOR 2	hgnc:8541	P2RY2	TTD	2020.06.01	NULL	3.50051	Diquafosol	ncit:C65436	DIQUAFOSOL	FALSE	FALSE	FALSE
DOPAMINE D2 RECEPTOR	hgnc:3023	DRD2	TTD	2020.06.01	NULL	0.10377	Umespirone	ncit:C152798	UMESPIRONE	FALSE	FALSE	FALSE
DNA TOPOISOMERASE II BETA	hgnc:11990	TOP2B	TTD	2020.06.01	NULL	1.31269	Dexrazoxane	rxcui:42736	DEXRAZOXANE	TRUE	FALSE	FALSE
PROTO-ONCOGENE C-SRC	hgnc:11283	SRC	TTD	2020.06.01	NULL	0.324121	SKI-758	chembl:CHEMBL219557	CHEMBL:CHEMBL219557	FALSE	FALSE	FALSE
MUSCARINIC ACETYLCHOLINE RECEPTOR M5	hgnc:1954	CHRM5	TTD	2020.06.01	NULL	1.02956	Flutropium bromide	ncit:C80960	FLUTROPIUM BROMIDE	FALSE	FALSE	FALSE
TUMOR NECROSIS FACTOR	hgnc:11892	TNF	TTD	2020.06.01	NULL	0.1882	CPL-7075	ncit:C174799	LENABASUM	FALSE	FALSE	FALSE
THROMBOXANE A2 RECEPTOR	hgnc:11608	TBXA2R	TTD	2020.06.01	NULL	0.416728	LAROPIPRANT	ncit:C87372	LAROPIPRANT	TRUE	FALSE	FALSE
HISTONE DEACETYLASE 1	hgnc:4852	HDAC1	TTD	2020.06.01	NULL	0.990711	Chlamydocin	chembl:CHEMBL2371450	CHLAMYDOCIN	FALSE	FALSE	FALSE
SARCOPLASMIC/ENDOPLASMIC RETICULUM CALCIUM ATPASE	hgnc:811	ATP2A1	TTD	2020.06.01	NULL	0.875128	Artesunate	rxcui:18346	ARTESUNATE	TRUE	FALSE	FALSE
EPIDERMAL GROWTH FACTOR RECEPTOR	hgnc:3236	EGFR	TTD	2020.06.01	NULL	0.833455	Matuzumab	ncit:C2012	MATUZUMAB	FALSE	FALSE	TRUE
ESTROGEN RECEPTOR	hgnc:3467	ESR1	TTD	2020.06.01	NULL	0.10905	Mestranol	rxcui:6782	MESTRANOL	TRUE	FALSE	FALSE
OPIOID RECEPTOR DELTA	hgnc:8153	OPRD1	TTD	2020.06.01	NULL	0.388946	SALVINORIN A	drugbank:DB12327	SALVINORIN A	FALSE	FALSE	FALSE
ACETYLCHOLINESTERASE	hgnc:108	ACHE	TTD	2020.06.01	NULL	0.289564	Pyridostigmine	rxcui:9000	PYRIDOSTIGMINE	TRUE	FALSE	FALSE
PROSTAGLANDIN G/H SYNTHASE 2	hgnc:9605	PTGS2	TTD	2020.06.01	NULL	0.477342	IMRECOXIB	drugbank:DB12354	IMRECOXIB	FALSE	FALSE	FALSE
HISTONE DEACETYLASE	hgnc:14065	HDAC9	TTD	2020.06.01	NULL	1.16684	CXD-101	chembl:CHEMBL4297489	CXD-101	FALSE	FALSE	FALSE
A PROLIFERATION-INDUCING LIGAND	hgnc:11928	TNFSF13	TTD	2020.06.01	NULL	39.3808	Atacicept	ncit:C81166	ATACICEPT	FALSE	FALSE	FALSE
AROMATASE	hgnc:2594	CYP19A1	TTD	2020.06.01	NULL	0.937637	LIAROZOLE	ncit:C1433	LIAROZOLE	FALSE	FALSE	FALSE
XANTHINE DEHYDROGENASE/OXIDASE	hgnc:12805	XDH	TTD	2020.06.01	NULL	0.673175	Cyclic pyranopterin monophosphate	rxcui:2531288	FOSDENOPTERIN	TRUE	FALSE	FALSE
OPIOID RECEPTOR KAPPA	hgnc:8154	OPRK1	TTD	2020.06.01	NULL	0.147909	CHLOROXINE	rxcui:20875	CHLOROXINE	TRUE	FALSE	FALSE
BETA-SECRETASE	hgnc:933	BACE1	TTD	2020.06.01	NULL	2.01953	AZD-3839	drugbank:DB12368	AZD-3839	FALSE	FALSE	FALSE
DNA TOPOISOMERASE I	hgnc:11986	TOP1	TTD	2020.06.01	NULL	0.875128	Gimatecan	ncit:C65804	GIMATECAN	FALSE	FALSE	FALSE
CHECKPOINT KINASE-1	hgnc:1925	CHEK1	TTD	2020.06.01	NULL	2.07267	LY2603618	ncit:C81937	RABUSERTIB	FALSE	FALSE	TRUE
ADRENERGIC RECEPTOR ALPHA-2C	hgnc:283	ADRA2C	TTD	2020.06.01	NULL	1.47909	ORM-12741	drugbank:DB12057	ORM-12741	FALSE	FALSE	FALSE
GLUTAMINASE	hgnc:4331	GLS	TTD	2020.06.01	NULL	0.369772	CB-839	ncit:C114381	TELAGLENASTAT	FALSE	FALSE	FALSE
PROTO-ONCOGENE C-MET	hgnc:7029	MET	TTD	2020.06.01	NULL	1.00015	AMG 208	ncit:C82677	C-MET INHIBITOR AMG 208	FALSE	FALSE	TRUE
COAGULATION FACTOR IX	hgnc:3551	F9	TTD	2020.06.01	NULL	0.69089	Emicizumab	rxcui:1989794	EMICIZUMAB	TRUE	FALSE	FALSE
MUSCARINIC ACETYLCHOLINE RECEPTOR M5	hgnc:1954	CHRM5	TTD	2020.06.01	NULL	0.162562	Promazine	rxcui:8742	PROMAZINE	TRUE	FALSE	FALSE
BETA-GLUCURONIDASE	hgnc:4696	GUSB	TTD	2020.06.01	NULL	26.2538	Vestronidase alfa	rxcui:1989818	VESTRONIDASE ALFA-VJBK	TRUE	FALSE	FALSE
CALCITONIN GENE-RELATED PEPTIDE RECEPTOR	hgnc:16709	CALCRL	TTD	2020.06.01	NULL	1.16684	Galcanezumab	rxcui:2058846	GALCANEZUMAB	TRUE	FALSE	FALSE
PLASMA KALLIKREIN	hgnc:6371	KLKB1	TTD	2020.06.01	NULL	7.5011	Lanadelumab	rxcui:2055640	LANADELUMAB-FLYO	TRUE	FALSE	FALSE
INTESTINAL MALTASE-GLUCOAMYLASE	hgnc:7043	MGAM	TTD	2020.06.01	NULL	1.19336	Deoxynojirimycin	ncit:C87373	DUVOGLUSTAT	FALSE	FALSE	FALSE
5-HT 4 RECEPTOR	hgnc:5299	HTR4	TTD	2020.06.01	NULL	0.673175	Lintopride	ncit:C66018	LINTOPRIDE	FALSE	FALSE	FALSE
PROTEIN-TYROSINE PHOSPHATASE SIGMA	hgnc:9681	PTPRS	TTD	2020.06.01	NULL	3.75055	Etidronic acid	rxcui:1356715	ETIDRONIC ACID	TRUE	FALSE	TRUE
PHOSPHODIESTERASE 4A	hgnc:8780	PDE4A	TTD	2020.06.01	NULL	0.298339	CC-1088	ncit:C2210	SELECTIVE CYTOKINE INHIBITORY DRUG CC-1088	FALSE	FALSE	FALSE
ADRENERGIC RECEPTOR ALPHA-2C	hgnc:283	ADRA2C	TTD	2020.06.01	NULL	0.0821716	TNX-102	rxcui:21949	CYCLOBENZAPRINE	TRUE	FALSE	FALSE
UNIPROT:P43681	hgnc:1958	CHRNA4	TEND	2011-08-01	NULL	0.0638391	PRIMIDONE	rxcui:8691	PRIMIDONE	TRUE	FALSE	FALSE
B-CELL MATURATION PROTEIN	hgnc:11913	TNFRSF17	TTD	2020.06.01	NULL	2.76356	Autologous Anti-BCMA-CAR-expressing CD4+/CD8+ T-lymphocytes FCARH143	ncit:C142807	AUTOLOGOUS ANTI-BCMA-CAR-EXPRESSING CD4+/CD8+ T-LYMPHOCYTES FCARH143	FALSE	FALSE	FALSE
B-LYMPHOCYTE SURFACE ANTIGEN B4	hgnc:1633	CD19	TTD	2020.06.01	NULL	1.28067	SJCAR19	ncit:C142887	AUTOLOGOUS ANTI-CD19 CHIMERIC ANTIGEN RECEPTOR T-CELLS SJCAR19	FALSE	FALSE	FALSE
PHOSPHODIESTERASE 5A	hgnc:8784	PDE5A	TTD	2020.06.01	NULL	4.92259	Avanafil	rxcui:1291301	AVANAFIL	TRUE	FALSE	FALSE
PLACENTA GROWTH FACTOR	hgnc:8893	PGF	TTD	2020.06.01	NULL	7.00102	Aflibercept	rxcui:1232150	AFLIBERCEPT	TRUE	TRUE	TRUE
VASCULAR ENDOTHELIAL GROWTH FACTOR RECEPTOR 2	hgnc:6307	KDR	TTD	2020.06.01	NULL	0.0672313	Regorafenib	rxcui:1312397	REGORAFENIB	TRUE	FALSE	TRUE
SERINE/THREONINE-PROTEIN KINASE B-RAF	hgnc:1097	BRAF	TTD	2020.06.01	NULL	1.65709	Vemurafenib	rxcui:1147220	VEMURAFENIB	TRUE	FALSE	TRUE
INTERLEUKIN-2	hgnc:6001	IL2	TTD	2020.06.01	NULL	0.0273477	Aldesleukin	rxcui:70223	ALDESLEUKIN	TRUE	FALSE	TRUE
5-HT 1A RECEPTOR	hgnc:5286	HTR1A	TTD	2020.06.01	NULL	0.354782	OPC-14523	drugbank:DB05422	OPC-14523	FALSE	FALSE	FALSE
OPIOID RECEPTOR SIGMA 1	hgnc:8157	SIGMAR1	TTD	2020.06.01	NULL	1.05015	OPC-14523	drugbank:DB05422	OPC-14523	FALSE	FALSE	FALSE
ANDROGEN RECEPTOR	hgnc:644	AR	TTD	2020.06.01	NULL	0.0350831	Dihydrotestosterone	ncit:C29619	DIHYDROTESTOSTERONE	FALSE	FALSE	FALSE
SPHINGOSINE KINASE 1	hgnc:11240	SPHK1	TTD	2020.06.01	NULL	3.75055	Phenoxodiol	ncit:C2642	IDRONOXIL	FALSE	FALSE	TRUE
ALK TYROSINE KINASE RECEPTOR	hgnc:427	ALK	TTD	2020.06.01	NULL	2.40747	AP26113	rxcui:1921217	BRIGATINIB	TRUE	FALSE	TRUE
FRUCTOSE-1,6-BISPHOSPHATASE	hgnc:3606	FBP1	TTD	2020.06.01	NULL	26.2538	MB07803	chembl:CHEMBL4297400	MB-07803	FALSE	FALSE	FALSE
DNA TOPOISOMERASE II	hgnc:11989	TOP2A	TTD	2020.06.01	NULL	0.905305	Pixantrone	ncit:C26663	PIXANTRONE	TRUE	FALSE	TRUE
PARATHYROID HORMONE	hgnc:9606	PTH	TTD	2020.06.01	NULL	0.448784	Ostabolin-C	chembl:CHEMBL4802222	OSTABOLIN-C	FALSE	FALSE	FALSE
DUAL-SPECIFICITY TYROSINE-PHOSPHORYLATION REGULATED KINASE 3	hgnc:3094	DYRK3	TTD	2020.06.01	NULL	0.318228	HARMINE	ncit:C97713	HARMINE	FALSE	FALSE	FALSE
S-MEPHENYTOIN 4-HYDROXYLASE	hgnc:2623	CYP2C9	TTD	2020.06.01	NULL	0.0455796	Sulfaphenazole	ncit:C66569	SULFAPHENAZOLE	TRUE	FALSE	FALSE
COAGULATION FACTOR IIA	hgnc:3535	F2	TTD	2020.06.01	NULL	2.76356	Bivalirudin	rxcui:60819	BIVALIRUDIN	TRUE	FALSE	FALSE
CORTICOSTEROID-BINDING GLOBULIN	hgnc:1540	SERPINA6	TTD	2020.06.01	NULL	3.28173	Ciclesonide	rxcui:274964	CICLESONIDE	TRUE	FALSE	FALSE
VITAMIN D3 RECEPTOR	hgnc:12679	VDR	TTD	2020.06.01	NULL	0.0278703	Cholecalciferol	rxcui:2418	CHOLECALCIFEROL	TRUE	FALSE	FALSE
PROSTAGLANDIN G/H SYNTHASE	hgnc:2294	COX8A	TTD	2020.06.01	NULL	0.0701974	Diclofenac	rxcui:203214	DICLOFENAC SODIUM	TRUE	FALSE	FALSE
HISTAMINE H1 RECEPTOR	hgnc:5182	HRH1	TTD	2020.06.01	NULL	0.158793	Diphenhydramine	rxcui:3498	DIPHENHYDRAMINE	TRUE	FALSE	FALSE
CATECHOL-O-METHYL-TRANSFERASE	hgnc:2228	COMT	TTD	2020.06.01	NULL	1.50022	Entacapone	rxcui:60307	ENTACAPONE	TRUE	FALSE	FALSE
MUSCARINIC ACETYLCHOLINE RECEPTOR M5	hgnc:1954	CHRM5	TTD	2020.06.01	NULL	1.02956	Propiverine	rxcui:55175	PROPIVERINE	FALSE	FALSE	FALSE
DOPAMINE D2 RECEPTOR	hgnc:3023	DRD2	TTD	2020.06.01	NULL	0.0286262	Thioridazine	rxcui:10502	THIORIDAZINE	TRUE	FALSE	FALSE
ANDROGEN RECEPTOR	hgnc:644	AR	TTD	2020.06.01	NULL	0.00749638	Testosterone	rxcui:10379	TESTOSTERONE	TRUE	FALSE	FALSE
BILIVERDIN REDUCTASE A	hgnc:1062	BLVRA	TTD	2020.06.01	NULL	0.136739	Ursodeoxycholic acid	rxcui:11065	URSODIOL	TRUE	FALSE	FALSE
MUSCARINIC ACETYLCHOLINE RECEPTOR M3	hgnc:1952	CHRM3	TTD	2020.06.01	NULL	0.236521	Tolterodine	rxcui:119565	TOLTERODINE	TRUE	FALSE	FALSE
TROPOMYOSIN-RELATED KINASE A	hgnc:8031	NTRK1	TTD	2020.06.01	NULL	0.239761	PLX7486	iuphar.ligand:9104	PLX7486	FALSE	FALSE	FALSE
SERINE/THREONINE-PROTEIN KINASE MTOR	hgnc:3942	MTOR	TTD	2020.06.01	NULL	0.0672313	VS-5584	drugbank:DB12986	VS-5584	FALSE	FALSE	FALSE
INTERLEUKIN 3 RECEPTOR ALPHA	hgnc:6012	IL3RA	TTD	2020.06.01	NULL	5.25077	UCART123	ncit:C146806	ALLOGENEIC CD123-SPECIFIC UNIVERSAL CAR123-EXPRESSING T-LYMPHOCYTES	FALSE	FALSE	FALSE
ERBB2 TYROSINE KINASE RECEPTOR	hgnc:3430	ERBB2	TTD	2020.06.01	NULL	0.148048	AZD8931	ncit:C77887	SAPITINIB	FALSE	FALSE	TRUE
POLO-LIKE KINASE 1	hgnc:9077	PLK1	TTD	2020.06.01	NULL	0.291709	BI 2536	drugbank:DB16107	BI 2536	FALSE	FALSE	FALSE
MICROSOMAL TRIGLYCERIDE TRANSFER PROTEIN	hgnc:7467	MTTP	TTD	2020.06.01	NULL	13.1269	Implitapide	ncit:C65901	IMPLITAPIDE	FALSE	FALSE	FALSE
OPIOID RECEPTOR DELTA	hgnc:8153	OPRD1	TTD	2020.06.01	NULL	0.388946	Met-enkephalin	rxcui:1349278	METENKEFALIN	FALSE	FALSE	FALSE
GLUCOKINASE	hgnc:4195	GCK	TTD	2020.06.01	NULL	7.00102	PF-04991532	drugbank:DB11765	PF-04991532	FALSE	FALSE	FALSE
SERINE/THREONINE-PROTEIN KINASE MTOR	hgnc:3942	MTOR	TTD	2020.06.01	NULL	0.0693323	SAR245409	ncit:C71704	VOXTALISIB	FALSE	FALSE	TRUE
ADENOSINE A1 RECEPTOR	hgnc:262	ADORA1	TTD	2020.06.01	NULL	0.546955	Tonapofylline	ncit:C96194	TONAPOFYLLINE	FALSE	FALSE	FALSE
GLUTATHIONE S-TRANSFERASE P	hgnc:4638	GSTP1	TTD	2020.06.01	NULL	1.75026	Canfosfamide	ncit:C83581	CANFOSFAMIDE	FALSE	FALSE	FALSE
ALDOSE REDUCTASE	hgnc:381	AKR1B1	TTD	2020.06.01	NULL	4.03905	Fidarestat	ncit:C81355	FIDARESTAT	FALSE	FALSE	FALSE
VASCULAR ENDOTHELIAL GROWTH FACTOR RECEPTOR 2	hgnc:6307	KDR	TTD	2020.06.01	NULL	0.0403388	Cediranib	ncit:C80867	CEDIRANIB	FALSE	FALSE	TRUE
PEROXISOME PROLIFERATOR-ACTIVATED RECEPTOR ALPHA	hgnc:9232	PPARA	TTD	2020.06.01	NULL	0.318228	CS-038	iuphar.ligand:12287	CHIGLITAZAR	FALSE	FALSE	FALSE
NCBIGENE:2	hgnc:7	A2M	GuideToPharmacology	2024.1	agonist	0.126525	IUPHAR.LIGAND:7191	rxcui:228783	FROVATRIPTAN	TRUE	FALSE	FALSE
NCBIGENE:2	hgnc:7	A2M	GuideToPharmacology	2024.1	agonist	0.00832398	IUPHAR.LIGAND:47	rxcui:61381	OLANZAPINE	TRUE	FALSE	FALSE
NCBIGENE:2	hgnc:7	A2M	GuideToPharmacology	2024.1	agonist	0.0702914	IUPHAR.LIGAND:40	rxcui:231049	ELETRIPTAN	TRUE	FALSE	FALSE
NCBIGENE:6	ncbigene:6	A12M3	GuideToPharmacology	2024.1	agonist	0.0378843	IUPHAR.LIGAND:7	iuphar.ligand:31	[3H]8-OH-DPAT	FALSE	FALSE	FALSE
NCBIGENE:6	ncbigene:6	A12M3	GuideToPharmacology	2024.1	agonist	0.138909	IUPHAR.LIGAND:2941	rxcui:1300701	LORCASERIN	FALSE	FALSE	FALSE
NCBIGENE:6	ncbigene:6	A12M3	GuideToPharmacology	2024.1	inhibitor	0.0520909	IUPHAR.LIGAND:198	ncit:C72684	AGOMELATINE	TRUE	FALSE	FALSE
NCBIGENE:7	ncbigene:7	A12M4	GuideToPharmacology	2024.1	inhibitor	0.069089	IUPHAR.LIGAND:136	iuphar.ligand:136	RAUWOLSCINE	FALSE	FALSE	FALSE
NCBIGENE:7	ncbigene:7	A12M4	GuideToPharmacology	2024.1	inhibitor	0.184237	IUPHAR.LIGAND:176	iuphar.ligand:176	EGIS-7625	FALSE	FALSE	FALSE
NCBIGENE:8	hgnc:5295	HTR2C	GuideToPharmacology	2024.1	inhibitor	0.128695	IUPHAR.LIGAND:176	iuphar.ligand:176	EGIS-7625	FALSE	FALSE	FALSE
NCBIGENE:8	hgnc:5295	HTR2C	GuideToPharmacology	2024.1	inhibitor	0.128695	IUPHAR.LIGAND:194	iuphar.ligand:194	SB 243213	FALSE	FALSE	FALSE
NCBIGENE:11	hgnc:15	NATP	GuideToPharmacology	2024.1	inhibitor	0.296654	IUPHAR.LIGAND:274	iuphar.ligand:274	RO 04-6790	FALSE	FALSE	FALSE
NCBIGENE:12	hgnc:16	SERPINA3	GuideToPharmacology	2024.1	inhibitor	0.921187	IUPHAR.LIGAND:272	iuphar.ligand:272	2-BROMO-LSD	FALSE	FALSE	FALSE
NCBIGENE:12	hgnc:16	SERPINA3	GuideToPharmacology	2024.1	inhibitor	0.230297	IUPHAR.LIGAND:283	ncit:C66417	PIRENPERONE	FALSE	FALSE	FALSE
NCBIGENE:12	hgnc:16	SERPINA3	GuideToPharmacology	2024.1	inhibitor	0.0317651	IUPHAR.LIGAND:100	rxcui:10502	THIORIDAZINE	TRUE	FALSE	FALSE
NCBIGENE:2465	hgnc:3862	FRA17A	GuideToPharmacology	2024.1	inhibitor	0.535793	IUPHAR.LIGAND:6602	rxcui:183379	RIVASTIGMINE	TRUE	FALSE	FALSE
NCBIGENE:1787	hgnc:2977	TRDMT1	GuideToPharmacology	2024.1	inhibitor	3.50051	IUPHAR.LIGAND:10662	iuphar.ligand:10662	BMS-986260	FALSE	FALSE	FALSE
NCBIGENE:1264	hgnc:2155	CNN1	GuideToPharmacology	2024.1	inhibitor	3.75055	IUPHAR.LIGAND:8884	iuphar.ligand:8884	COMPOUND 21 [PMID: 23981033]	FALSE	FALSE	FALSE
NCBIGENE:1792	hgnc:174	ACVR2B	GuideToPharmacology	2024.1	antibody	8.75128	IUPHAR.LIGAND:8086	iuphar.ligand:8086	BIMAGRUMAB	FALSE	FALSE	FALSE
NCBIGENE:1480	hgnc:2486	CSTP1	GuideToPharmacology	2024.1	inhibitor	1.02956	IUPHAR.LIGAND:12084	iuphar.ligand:12084	PIFUSERTIB	FALSE	FALSE	FALSE
NCBIGENE:1839	hgnc:3059	HBEGF	GuideToPharmacology	2024.1	inhibitor	0.065146	IUPHAR.LIGAND:4903	rxcui:1148495	CRIZOTINIB	TRUE	FALSE	TRUE
NCBIGENE:2919	hgnc:4602	CXCL1	GuideToPharmacology	2024.1	inhibitor	4.37564	IUPHAR.LIGAND:10245	iuphar.ligand:10245	KT-109	FALSE	FALSE	FALSE
NCBIGENE:23	hgnc:70	ABCF1	GuideToPharmacology	2024.1	inhibitor	0.256135	IUPHAR.LIGAND:9	iuphar.ligand:9	BMY-7378	FALSE	FALSE	FALSE
NCBIGENE:23	hgnc:70	ABCF1	GuideToPharmacology	2024.1	inhibitor	0.320169	IUPHAR.LIGAND:506	iuphar.ligand:506	L-765314	FALSE	FALSE	FALSE
NCBIGENE:23	hgnc:70	ABCF1	GuideToPharmacology	2024.1	inhibitor	0.182954	IUPHAR.LIGAND:499	iuphar.ligand:499	WB 4101	FALSE	FALSE	FALSE
NCBIGENE:24	hgnc:34	ABCA4	GuideToPharmacology	2024.1	inhibitor	0.0795571	IUPHAR.LIGAND:5385	rxcui:8629	PRAZOSIN	TRUE	FALSE	FALSE
NCBIGENE:24	hgnc:34	ABCA4	GuideToPharmacology	2024.1	inhibitor	0.238671	IUPHAR.LIGAND:9	iuphar.ligand:9	BMY-7378	FALSE	FALSE	FALSE
NCBIGENE:25	hgnc:76	ABL1	GuideToPharmacology	2024.1	agonist	0.0755506	IUPHAR.LIGAND:5443	rxcui:5033	GUANABENZ	TRUE	FALSE	FALSE
NCBIGENE:26	hgnc:80	AOC1	GuideToPharmacology	2024.1	inhibitor	0.298339	IUPHAR.LIGAND:12577	iuphar.ligand:12577	MK-912	FALSE	FALSE	FALSE
NCBIGENE:27	hgnc:77	ABL2	GuideToPharmacology	2024.1	inhibitor	0.0673175	IUPHAR.LIGAND:52	ncit:C90625	ROXINDOLE	FALSE	FALSE	FALSE
NCBIGENE:27	hgnc:77	ABL2	GuideToPharmacology	2024.1	agonist	0.0504881	IUPHAR.LIGAND:124	rxcui:106101	OXYMETAZOLINE HYDROCHLORIDE	TRUE	FALSE	FALSE
NCBIGENE:27	hgnc:77	ABL2	GuideToPharmacology	2024.1	inhibitor	0.504881	IUPHAR.LIGAND:2741	iuphar.ligand:2741	ALL-TRANS-4-OXO-RETINOIC ACID	FALSE	FALSE	FALSE
NCBIGENE:628	ncbigene:628	BEVI	GuideToPharmacology	2024.1	agonist	0.603536	IUPHAR.LIGAND:6949	rxcui:31494	NANDROLONE DECANOATE	TRUE	FALSE	FALSE
NCBIGENE:628	ncbigene:628	BEVI	GuideToPharmacology	2024.1	agonist	1.81061	IUPHAR.LIGAND:3455	drugbank:DB02901	STANOLONE	FALSE	FALSE	FALSE
NCBIGENE:1613	hgnc:2676	DAPK3	GuideToPharmacology	2024.1	inhibitor	1.22111	IUPHAR.LIGAND:6344	rxcui:1546377	RAMIPRILAT	TRUE	FALSE	FALSE
NCBIGENE:18	hgnc:23	ABAT	GuideToPharmacology	2024.1	inhibitor	0.0548669	IUPHAR.LIGAND:5615	iuphar.ligand:5615	CVT-6883	FALSE	FALSE	FALSE
NCBIGENE:18	hgnc:23	ABAT	GuideToPharmacology	2024.1	inhibitor	0.150884	IUPHAR.LIGAND:5610	iuphar.ligand:5610	MSX-2	FALSE	FALSE	FALSE
NCBIGENE:19	hgnc:29	ABCA1	GuideToPharmacology	2024.1	agonist	0.0458983	IUPHAR.LIGAND:372	iuphar.ligand:372	2-CHLOROADENOSINE	FALSE	FALSE	FALSE
NCBIGENE:34	hgnc:89	ACADM	GuideToPharmacology	2024.1	inhibitor	0.564599	IUPHAR.LIGAND:3937	rxcui:69749	VALSARTAN	TRUE	FALSE	FALSE
NCBIGENE:2938	hgnc:4626	GSTA1	GuideToPharmacology	2024.1	antibody	5.25077	IUPHAR.LIGAND:9589	iuphar.ligand:9589	ENOBLITUZUMAB	FALSE	FALSE	FALSE
NCBIGENE:2845	hgnc:4477	GPR22	GuideToPharmacology	2024.1	inhibitor	0.416728	IUPHAR.LIGAND:8318	rxcui:1747556	VENETOCLAX	TRUE	FALSE	TRUE
NCBIGENE:40	hgnc:99	ASIC2	GuideToPharmacology	2024.1	agonist	2.28294	IUPHAR.LIGAND:8508	iuphar.ligand:8508	COMPOUND 9F [PMID: 24412111]	FALSE	FALSE	FALSE
NCBIGENE:2845	hgnc:4477	GPR22	GuideToPharmacology	2024.1	inhibitor	4.37564	IUPHAR.LIGAND:11102	iuphar.ligand:11102	A-1331852	FALSE	FALSE	FALSE
NCBIGENE:2331	hgnc:3774	FMOD	GuideToPharmacology	2024.1	inhibitor	1.45855	IUPHAR.LIGAND:9822	iuphar.ligand:9822	NB-360	FALSE	FALSE	FALSE
NCBIGENE:28	hgnc:79	ABO	GuideToPharmacology	2024.1	inhibitor	0.468818	IUPHAR.LIGAND:132	iuphar.ligand:132	CYANOPINDOLOL	FALSE	FALSE	FALSE
NCBIGENE:28	hgnc:79	ABO	GuideToPharmacology	2024.1	inhibitor	0.0721259	IUPHAR.LIGAND:553	rxcui:6918	METOPROLOL	TRUE	FALSE	FALSE
NCBIGENE:30	hgnc:82	ACAA1	GuideToPharmacology	2024.1	inhibitor	1.6938	IUPHAR.LIGAND:3463	iuphar.ligand:3463	L-748328	FALSE	FALSE	FALSE
NCBIGENE:267	hgnc:463	AMFR	GuideToPharmacology	2024.1	agonist	3.75055	IUPHAR.LIGAND:3405	iuphar.ligand:3405	12R-HETE	FALSE	FALSE	FALSE
NCBIGENE:267	hgnc:463	AMFR	GuideToPharmacology	2024.1	inhibitor	1.87527	IUPHAR.LIGAND:3351	iuphar.ligand:3351	LY255283	FALSE	FALSE	FALSE
NCBIGENE:1940	ncbigene:1940	EEGV1	GuideToPharmacology	2024.1	inhibitor	0.535793	IUPHAR.LIGAND:9285	iuphar.ligand:9285	PRN694	FALSE	FALSE	FALSE
NCBIGENE:1943	hgnc:3222	EFNA2	GuideToPharmacology	2024.1	inhibitor	1.00976	IUPHAR.LIGAND:11806	iuphar.ligand:11806	GSK329	FALSE	FALSE	FALSE
NCBIGENE:1945	hgnc:3224	EFNA4	GuideToPharmacology	2024.1	inhibitor	1.22111	IUPHAR.LIGAND:7515	iuphar.ligand:7515	BZT-7	FALSE	FALSE	FALSE
NCBIGENE:1946	hgnc:3225	EFNA5	GuideToPharmacology	2024.1	inhibitor	13.1269	IUPHAR.LIGAND:8215	iuphar.ligand:8215	CCT244747	FALSE	FALSE	FALSE
NCBIGENE:1945	hgnc:3224	EFNA4	GuideToPharmacology	2024.1	inhibitor	1.22111	IUPHAR.LIGAND:9120	iuphar.ligand:9120	PELABRESIB	FALSE	FALSE	FALSE
NCBIGENE:1945	hgnc:3224	EFNA4	GuideToPharmacology	2024.1	inhibitor	0.244222	IUPHAR.LIGAND:7511	iuphar.ligand:7511	(+)-JQ1	FALSE	FALSE	FALSE
NCBIGENE:1948	hgnc:3227	EFNB2	GuideToPharmacology	2024.1	inhibitor	0.252441	IUPHAR.LIGAND:9861	rxcui:2262435	ZANUBRUTINIB	TRUE	FALSE	FALSE
NCBIGENE:1948	hgnc:3227	EFNB2	GuideToPharmacology	2024.1	inhibitor	1.00976	IUPHAR.LIGAND:9262	iuphar.ligand:9262	LFM-A13	FALSE	FALSE	FALSE
UNIPROT:P34903	hgnc:4077	GABRA3	TEND	2011-08-01	NULL	0.0500073	PRIMIDONE	rxcui:8691	PRIMIDONE	TRUE	FALSE	FALSE
NCBIGENE:1948	hgnc:3227	EFNB2	GuideToPharmacology	2024.1	inhibitor	1.00976	IUPHAR.LIGAND:11203	iuphar.ligand:11203	COMPOUND 71 [WO2018191577A1]	FALSE	FALSE	FALSE
NCBIGENE:1948	hgnc:3227	EFNB2	GuideToPharmacology	2024.1	inhibitor	1.00976	IUPHAR.LIGAND:9264	iuphar.ligand:9264	CGI560	FALSE	FALSE	FALSE
NCBIGENE:42	hgnc:1030	BDKRB2	GuideToPharmacology	2024.1	agonist	0.546955	IUPHAR.LIGAND:649	iuphar.ligand:649	BRADYKININ	FALSE	FALSE	FALSE
NCBIGENE:42	hgnc:1030	BDKRB2	GuideToPharmacology	2024.1	inhibitor	1.09391	IUPHAR.LIGAND:675	iuphar.ligand:675	NPC-349	FALSE	FALSE	FALSE
NCBIGENE:2471	hgnc:3881	FRA20A	GuideToPharmacology	2024.1	inhibitor	1.50022	IUPHAR.LIGAND:6602	rxcui:183379	RIVASTIGMINE	TRUE	FALSE	FALSE
NCBIGENE:1949	hgnc:3228	EFNB3	GuideToPharmacology	2024.1	inhibitor	8.75128	IUPHAR.LIGAND:9127	iuphar.ligand:9127	BAY-524	FALSE	FALSE	FALSE
UNIPROT:P55017	hgnc:10912	SLC12A3	TEND	2011-08-01	NULL	5.83419	BENDROFLUMETHIAZIDE	rxcui:1369	BENDROFLUMETHIAZIDE	TRUE	FALSE	FALSE
NCBIGENE:1957	ncbigene:1957	EGI	GuideToPharmacology	2024.1	inhibitor	26.2538	IUPHAR.LIGAND:5274	iuphar.ligand:5274	STO609	FALSE	FALSE	FALSE
NCBIGENE:1997	hgnc:3316	ELF1	GuideToPharmacology	2024.1	inhibitor	1.25018	IUPHAR.LIGAND:10357	iuphar.ligand:10357	CDK INHIBITOR 4.35	FALSE	FALSE	FALSE
UNIPROT:Q16445	hgnc:4080	GABRA6	TEND	2011-08-01	NULL	0.0535793	PRIMIDONE	rxcui:8691	PRIMIDONE	TRUE	FALSE	FALSE
NCBIGENE:1549	hgnc:2611	CYP2A7	GuideToPharmacology	2024.1	inhibitor	1.87527	IUPHAR.LIGAND:8126	ncit:C98054	SILMITASERTIB	FALSE	FALSE	FALSE
NCBIGENE:531	hgnc:1393	CACNA1F	GuideToPharmacology	2024.1	inhibitor	0.250037	IUPHAR.LIGAND:2334	rxcui:7441	NITRENDIPINE	TRUE	FALSE	FALSE
NCBIGENE:534	hgnc:862	ATP6V1G2	GuideToPharmacology	2024.1	inhibitor	13.1269	IUPHAR.LIGAND:4315	iuphar.ligand:4315	SNX482	FALSE	FALSE	FALSE
NCBIGENE:1581	hgnc:2651	CYP7A1	GuideToPharmacology	2024.1	inhibitor	1.25018	IUPHAR.LIGAND:7876	rxcui:1102129	BOCEPREVIR	TRUE	FALSE	FALSE
NCBIGENE:2350	hgnc:3793	FOLR2	GuideToPharmacology	2024.1	inhibitor	4.37564	IUPHAR.LIGAND:7860	iuphar.ligand:7860	L873724	FALSE	FALSE	FALSE
NCBIGENE:389	hgnc:669	RHOC	GuideToPharmacology	2024.1	activator	0.38049	IUPHAR.LIGAND:1882	rxcui:598	ALPROSTADIL	TRUE	FALSE	FALSE
NCBIGENE:77	hgnc:1571	CCKBR	GuideToPharmacology	2024.1	inhibitor	1.19336	IUPHAR.LIGAND:910	iuphar.ligand:910	TETRONOTHIODIN	FALSE	FALSE	FALSE
NCBIGENE:3086	hgnc:30185	CRBN	GuideToPharmacology	2024.1	NULL	1.45855	IUPHAR.LIGAND:12000	iuphar.ligand:12000	MS40	FALSE	FALSE	FALSE
NCBIGENE:707	hgnc:1884	CFTR	GuideToPharmacology	2024.1	activator	1.19336	IUPHAR.LIGAND:4152	iuphar.ligand:4152	CBIQ	FALSE	FALSE	FALSE
NCBIGENE:707	hgnc:1884	CFTR	GuideToPharmacology	2024.1	blocker	1.19336	IUPHAR.LIGAND:4202	iuphar.ligand:4202	GLYH-101	FALSE	FALSE	FALSE
UNIPROT:P11229	hgnc:1950	CHRM1	TEND	2011-08-01	NULL	0.0797989	PROPIOMAZINE	rxcui:8770	PROPIOMAZINE	TRUE	FALSE	FALSE
NCBIGENE:1376	hgnc:2330	CPT2	GuideToPharmacology	2024.1	inhibitor	0.285368	IUPHAR.LIGAND:9420	ncit:C80544	ESFLURBIPROFEN	FALSE	FALSE	FALSE
NCBIGENE:1376	hgnc:2330	CPT2	GuideToPharmacology	2024.1	inhibitor	0.570736	IUPHAR.LIGAND:10242	iuphar.ligand:10242	SC-236	FALSE	FALSE	FALSE
NCBIGENE:1375	hgnc:2329	CPT1B	GuideToPharmacology	2024.1	inhibitor	0.0735402	IUPHAR.LIGAND:5425	rxcui:10237	SULINDAC	TRUE	FALSE	TRUE
NCBIGENE:728	hgnc:1338	C5AR1	GuideToPharmacology	2024.1	inhibitor	0.273477	IUPHAR.LIGAND:4151	ncit:C63669	CARBENOXOLONE	FALSE	FALSE	FALSE
NCBIGENE:1961	hgnc:3241	EGR4	GuideToPharmacology	2024.1	inhibitor	0.166691	IUPHAR.LIGAND:10357	iuphar.ligand:10357	CDK INHIBITOR 4.35	FALSE	FALSE	FALSE
UNIPROT:P35348	hgnc:277	ADRA1A	TEND	2011-08-01	NULL	0.0781364	PROPIOMAZINE	rxcui:8770	PROPIOMAZINE	TRUE	FALSE	FALSE
NCBIGENE:1961	hgnc:3241	EGR4	GuideToPharmacology	2024.1	inhibitor	0.388946	IUPHAR.LIGAND:5950	iuphar.ligand:5950	CDK4 INHIBITOR	FALSE	FALSE	FALSE
UNIPROT:P08172	hgnc:1951	CHRM2	TEND	2011-08-01	NULL	0.131598	PROPIOMAZINE	rxcui:8770	PROPIOMAZINE	TRUE	FALSE	FALSE
NCBIGENE:1973	hgnc:3282	EIF4A1	GuideToPharmacology	2024.1	inhibitor	0.504881	IUPHAR.LIGAND:12277	iuphar.ligand:12277	COMPOUND 5G [PMID: 36385925]	FALSE	FALSE	FALSE
NCBIGENE:1973	hgnc:3282	EIF4A1	GuideToPharmacology	2024.1	inhibitor	0.336588	IUPHAR.LIGAND:10095	iuphar.ligand:10095	RO3306	FALSE	FALSE	FALSE
NCBIGENE:1973	hgnc:3282	EIF4A1	GuideToPharmacology	2024.1	inhibitor	0.036063	IUPHAR.LIGAND:7874	ncit:C92579	RONICICLIB	FALSE	FALSE	TRUE
NCBIGENE:1973	hgnc:3282	EIF4A1	GuideToPharmacology	2024.1	inhibitor	0.12622	IUPHAR.LIGAND:5945	iuphar.ligand:5945	CGP74514A	FALSE	FALSE	FALSE
NCBIGENE:1976	hgnc:1773	CDK4	GuideToPharmacology	2024.1	inhibitor	0.104182	IUPHAR.LIGAND:5945	iuphar.ligand:5945	CGP74514A	FALSE	FALSE	FALSE
NCBIGENE:1976	hgnc:1773	CDK4	GuideToPharmacology	2024.1	inhibitor	0.370424	IUPHAR.LIGAND:7383	rxcui:1873916	RIBOCICLIB	TRUE	FALSE	TRUE
NCBIGENE:1977	hgnc:3287	EIF4E	GuideToPharmacology	2024.1	inhibitor	0.150884	IUPHAR.LIGAND:9095	iuphar.ligand:9095	ZOTIRACICLIB	FALSE	FALSE	FALSE
UNIPROT:P35368	hgnc:278	ADRA1B	TEND	2011-08-01	NULL	0.108712	PROPIOMAZINE	rxcui:8770	PROPIOMAZINE	TRUE	FALSE	FALSE
NCBIGENE:1978	hgnc:3288	EIF4EBP1	GuideToPharmacology	2024.1	inhibitor	1.19336	IUPHAR.LIGAND:11409	iuphar.ligand:11409	CIMPUCICLIB	FALSE	FALSE	FALSE
NCBIGENE:1980	hgnc:3292	EIF4EP1	GuideToPharmacology	2024.1	inhibitor	4.03905	IUPHAR.LIGAND:11842	iuphar.ligand:11842	DS96432529	FALSE	FALSE	FALSE
NCBIGENE:1979	hgnc:3289	EIF4EBP2	GuideToPharmacology	2024.1	inhibitor	0.386086	IUPHAR.LIGAND:5945	iuphar.ligand:5945	CGP74514A	FALSE	FALSE	FALSE
NCBIGENE:1981	hgnc:3296	EIF4G1	GuideToPharmacology	2024.1	inhibitor	0.452652	IUPHAR.LIGAND:12074	iuphar.ligand:12074	ASNUCICLIB	FALSE	FALSE	FALSE
NCBIGENE:1981	hgnc:3296	EIF4G1	GuideToPharmacology	2024.1	inhibitor	0.258658	IUPHAR.LIGAND:10357	iuphar.ligand:10357	CDK INHIBITOR 4.35	FALSE	FALSE	FALSE
NCBIGENE:1318	hgnc:11017	SLC31A2	GuideToPharmacology	2024.1	inhibitor	5.83419	IUPHAR.LIGAND:8748	iuphar.ligand:8748	5H3'FPE	FALSE	FALSE	FALSE
NCBIGENE:1326	hgnc:6860	MAP3K8	GuideToPharmacology	2024.1	inhibitor	1.31269	IUPHAR.LIGAND:11352	ncit:C66569	SULFAPHENAZOLE	TRUE	FALSE	FALSE
UNIPROT:P21728	hgnc:3020	DRD1	TEND	2011-08-01	NULL	0.0390682	PROPIOMAZINE	rxcui:8770	PROPIOMAZINE	TRUE	FALSE	FALSE
NCBIGENE:1320	hgnc:2597	CYP1B1	GuideToPharmacology	2024.1	inhibitor	0.530381	IUPHAR.LIGAND:8748	iuphar.ligand:8748	5H3'FPE	FALSE	FALSE	FALSE
NCBIGENE:270	hgnc:468	AMPD1	GuideToPharmacology	2024.1	inhibitor	2.91709	IUPHAR.LIGAND:10580	iuphar.ligand:10580	ONO-2570366	FALSE	FALSE	FALSE
NCBIGENE:2743	hgnc:4329	GLRB	GuideToPharmacology	2024.1	antibody	5.25077	IUPHAR.LIGAND:12992	iuphar.ligand:12992	NURULIMAB	FALSE	FALSE	FALSE
UNIPROT:P31645	hgnc:11050	SLC6A4	TEND	2011-08-01	NULL	0.132595	PROTRIPTYLINE	rxcui:8886	PROTRIPTYLINE	TRUE	FALSE	FALSE
NCBIGENE:927	hgnc:1708	CD8B2	GuideToPharmacology	2024.1	inhibitor	0.162562	IUPHAR.LIGAND:7135	rxcui:203204	BUPROPION HYDROCHLORIDE	TRUE	FALSE	FALSE
NCBIGENE:317	hgnc:576	APAF1	GuideToPharmacology	2024.1	agonist	0.232335	IUPHAR.LIGAND:7824	iuphar.ligand:7824	AZD7268	FALSE	FALSE	FALSE
NCBIGENE:317	hgnc:576	APAF1	GuideToPharmacology	2024.1	agonist	0.46467	IUPHAR.LIGAND:1615	iuphar.ligand:1615	DELTORPHIN II	FALSE	FALSE	FALSE
NCBIGENE:317	hgnc:576	APAF1	GuideToPharmacology	2024.1	agonist	0.15489	IUPHAR.LIGAND:1617	ncit:C166495	DIPRENORPHINE	FALSE	FALSE	FALSE
NCBIGENE:2821	hgnc:4458	GPI	GuideToPharmacology	2024.1	inhibitor	3.28173	IUPHAR.LIGAND:7828	iuphar.ligand:7828	T863	FALSE	FALSE	FALSE
NCBIGENE:1612	hgnc:2674	DAPK1	GuideToPharmacology	2024.1	inhibitor	3.75055	IUPHAR.LIGAND:9627	iuphar.ligand:9627	ZY15557	FALSE	FALSE	FALSE
UNIPROT:P35498	hgnc:10585	SCN1A	TEND	2011-08-01	NULL	0.0984519	ZONISAMIDE	rxcui:39998	ZONISAMIDE	TRUE	FALSE	FALSE
NCBIGENE:642	hgnc:1059	BLMH	GuideToPharmacology	2024.1	inhibitor	6.56346	IUPHAR.LIGAND:3205	iuphar.ligand:3205	6-FLUOROMEVALONATE 5-DIPHOSPHATE	FALSE	FALSE	FALSE
NCBIGENE:215	hgnc:61	ABCD1	GuideToPharmacology	2024.1	inhibitor	0.00921187	IUPHAR.LIGAND:47	rxcui:61381	OLANZAPINE	TRUE	FALSE	FALSE
NCBIGENE:216	hgnc:402	ALDH1A1	GuideToPharmacology	2024.1	inhibitor	0.023599	IUPHAR.LIGAND:94	ncit:C152139	RACLOPRIDE	FALSE	FALSE	FALSE
NCBIGENE:217	hgnc:404	ALDH2	GuideToPharmacology	2024.1	inhibitor	0.285368	IUPHAR.LIGAND:9215	rxcui:1373	BENPERIDOL	TRUE	FALSE	FALSE
NCBIGENE:217	hgnc:404	ALDH2	GuideToPharmacology	2024.1	inhibitor	0.0760981	IUPHAR.LIGAND:56	ncit:C152567	TERGURIDE	FALSE	FALSE	FALSE
NCBIGENE:2735	hgnc:4317	GLI1	GuideToPharmacology	2024.1	inhibitor	1.45855	IUPHAR.LIGAND:7529	iuphar.ligand:7529	SGC-CBP30	FALSE	FALSE	FALSE
NCBIGENE:1567	hgnc:29499	ERAP2	GuideToPharmacology	2024.1	inhibitor	4.37564	IUPHAR.LIGAND:9683	iuphar.ligand:9683	COMPOUND 3V [PMID: 27390066]	FALSE	FALSE	FALSE
NCBIGENE:2834	hgnc:4464	PRLHR	GuideToPharmacology	2024.1	inhibitor	8.75128	IUPHAR.LIGAND:8796	iuphar.ligand:8796	COMPOUND 6EE [PMID: 22364528]	FALSE	FALSE	FALSE
NCBIGENE:2654	hgnc:3527	EZH2	GuideToPharmacology	2024.1	inhibitor	2.91709	IUPHAR.LIGAND:8237	iuphar.ligand:8237	UNC1999	FALSE	FALSE	TRUE
NCBIGENE:1797	hgnc:2992	DXO	GuideToPharmacology	2024.1	inhibitor	0.500073	IUPHAR.LIGAND:5939	iuphar.ligand:5939	BPIQ-I	FALSE	FALSE	FALSE
NCBIGENE:1797	hgnc:2992	DXO	GuideToPharmacology	2024.1	inhibitor	0.500073	IUPHAR.LIGAND:12986	iuphar.ligand:12986	JND3229	FALSE	FALSE	FALSE
NCBIGENE:1797	hgnc:2992	DXO	GuideToPharmacology	2024.1	inhibitor	0.500073	IUPHAR.LIGAND:7641	drugbank:DB11737	ICOTINIB	FALSE	FALSE	FALSE
NCBIGENE:603	ncbigene:603	BCL5	GuideToPharmacology	2024.1	inhibitor	3.50051	IUPHAR.LIGAND:10187	iuphar.ligand:10187	COMPOUND 3F [FESTA ET AL., 2019]	FALSE	FALSE	FALSE
NCBIGENE:603	ncbigene:603	BCL5	GuideToPharmacology	2024.1	agonist	1.75026	IUPHAR.LIGAND:10655	ncit:C174657	NIDUFEXOR	FALSE	FALSE	FALSE
NCBIGENE:3017	hgnc:4747	H2BC5	GuideToPharmacology	2024.1	antibody	13.1269	IUPHAR.LIGAND:11278	iuphar.ligand:11278	BEMARITUZUMAB	FALSE	FALSE	FALSE
VASCULAR ENDOTHELIAL GROWTH FACTOR RECEPTOR 2	hgnc:6307	KDR	TTD	2020.06.01	NULL	0.184886	CYC116	drugbank:DB05198	CYC116	FALSE	FALSE	TRUE
NCBIGENE:2935	hgnc:4621	GSPT1	GuideToPharmacology	2024.1	agonist	26.2538	IUPHAR.LIGAND:9557	iuphar.ligand:9557	IGE HEAVY CHAIN	FALSE	FALSE	FALSE
NCBIGENE:2534	hgnc:4037	FYN	GuideToPharmacology	2024.1	inhibitor	0.729273	IUPHAR.LIGAND:11124	ncit:C96701	BINDARIT	FALSE	FALSE	FALSE
NCBIGENE:225	hgnc:66	ABCD2	GuideToPharmacology	2024.1	agonist	2.76356	IUPHAR.LIGAND:10668	iuphar.ligand:10668	HWL-088	FALSE	FALSE	FALSE
NCBIGENE:262	hgnc:457	AMD1	GuideToPharmacology	2024.1	inhibitor	0.603536	IUPHAR.LIGAND:1215	iuphar.ligand:1215	(S)-CETIRIZINE	FALSE	FALSE	FALSE
NCBIGENE:1194	hgnc:10909	SLC40A1	GuideToPharmacology	2024.1	antibody	157.523	IUPHAR.LIGAND:8416	iuphar.ligand:8416	LY2928057	FALSE	FALSE	FALSE
NCBIGENE:127	hgnc:252	ADH4	GuideToPharmacology	2024.1	agonist	4.37564	IUPHAR.LIGAND:11195	iuphar.ligand:11195	TUG-1197	FALSE	FALSE	FALSE
NCBIGENE:1809	hgnc:3015	DPYSL3	GuideToPharmacology	2024.1	agonist	0.312546	IUPHAR.LIGAND:6954	rxcui:196319	PALIFERMIN	TRUE	FALSE	FALSE
NCBIGENE:1809	hgnc:3015	DPYSL3	GuideToPharmacology	2024.1	antibody	1.25018	IUPHAR.LIGAND:11278	iuphar.ligand:11278	BEMARITUZUMAB	FALSE	FALSE	FALSE
NCBIGENE:1810	hgnc:3017	DR1	GuideToPharmacology	2024.1	inhibitor	0.625091	IUPHAR.LIGAND:12313	iuphar.ligand:12313	COMPOUND 29 [PMID: 36356320]	FALSE	FALSE	FALSE
NCBIGENE:1809	hgnc:3015	DPYSL3	GuideToPharmacology	2024.1	inhibitor	0.357195	IUPHAR.LIGAND:8104	iuphar.ligand:8104	LY2874455	FALSE	FALSE	FALSE
NCBIGENE:1810	hgnc:3017	DR1	GuideToPharmacology	2024.1	inhibitor	0.312546	IUPHAR.LIGAND:9785	ncit:C104267	DERAZANTINIB	FALSE	FALSE	TRUE
NCBIGENE:1810	hgnc:3017	DR1	GuideToPharmacology	2024.1	inhibitor	0.357195	IUPHAR.LIGAND:9788	iuphar.ligand:9788	PRN1371	FALSE	FALSE	FALSE
NCBIGENE:1812	hgnc:3020	DRD1	GuideToPharmacology	2024.1	inhibitor	0.0341847	IUPHAR.LIGAND:10475	iuphar.ligand:10475	IBCASERTIB	FALSE	FALSE	FALSE
NCBIGENE:1812	hgnc:3020	DRD1	GuideToPharmacology	2024.1	inhibitor	0.0546955	IUPHAR.LIGAND:5712	iuphar.ligand:5712	SU-14813	FALSE	FALSE	FALSE
NCBIGENE:1807	hgnc:3013	DPYS	GuideToPharmacology	2024.1	inhibitor	0.410216	IUPHAR.LIGAND:10574	iuphar.ligand:10574	COMPOUND 1 [CRUZ-L&OACUTE;PEZ ET AL., 2019]	FALSE	FALSE	FALSE
NCBIGENE:1812	hgnc:3020	DRD1	GuideToPharmacology	2024.1	inhibitor	0.0303864	IUPHAR.LIGAND:6058	rxcui:2534233	TIVOZANIB	TRUE	FALSE	TRUE
NCBIGENE:1807	hgnc:3013	DPYS	GuideToPharmacology	2024.1	inhibitor	0.164086	IUPHAR.LIGAND:5982	iuphar.ligand:5982	GTP-14564	FALSE	FALSE	FALSE
NCBIGENE:1807	hgnc:3013	DPYS	GuideToPharmacology	2024.1	inhibitor	0.164086	IUPHAR.LIGAND:8784	iuphar.ligand:8784	SGI-1776	FALSE	FALSE	FALSE
NCBIGENE:1807	hgnc:3013	DPYS	GuideToPharmacology	2024.1	inhibitor	0.164086	IUPHAR.LIGAND:7918	ncit:C143162	ONVANSERTIB	FALSE	FALSE	TRUE
NCBIGENE:1807	hgnc:3013	DPYS	GuideToPharmacology	2024.1	NULL	0.820432	IUPHAR.LIGAND:4932	iuphar.ligand:4932	FMS-RELATED TYROSINE KINASE 3 LIGAND	FALSE	FALSE	FALSE
NCBIGENE:222	hgnc:411	ALDH3B2	GuideToPharmacology	2024.1	inhibitor	1.59114	IUPHAR.LIGAND:5828	iuphar.ligand:5828	3570-0208 [PMID:19807662]	FALSE	FALSE	FALSE
NCBIGENE:264	hgnc:5184	HRH3	GuideToPharmacology	2024.1	agonist	0.193043	IUPHAR.LIGAND:8983	iuphar.ligand:8983	ST-1006	FALSE	FALSE	FALSE
NCBIGENE:3212	hgnc:5113	HOXB2	GuideToPharmacology	2024.1	antibody	52.5077	IUPHAR.LIGAND:12250	iuphar.ligand:12250	MIRVETUXIMAB SORAVTANSINE	FALSE	FALSE	FALSE
NCBIGENE:222	hgnc:411	ALDH3B2	GuideToPharmacology	2024.1	inhibitor	1.59114	IUPHAR.LIGAND:1025	iuphar.ligand:1025	CYCLOSPORIN H	FALSE	FALSE	FALSE
NCBIGENE:223	hgnc:412	ALDH9A1	GuideToPharmacology	2024.1	agonist	0.583419	IUPHAR.LIGAND:3934	iuphar.ligand:3934	RESOLVIN D1	FALSE	FALSE	FALSE
NCBIGENE:223	hgnc:412	ALDH9A1	GuideToPharmacology	2024.1	agonist	1.16684	IUPHAR.LIGAND:6247	iuphar.ligand:6247	F PEPTIDE	FALSE	FALSE	FALSE
NCBIGENE:223	hgnc:412	ALDH9A1	GuideToPharmacology	2024.1	agonist	1.16684	IUPHAR.LIGAND:6250	iuphar.ligand:6250	MHC BINDING PEPTIDE	FALSE	FALSE	FALSE
NCBIGENE:344	hgnc:609	APOC2	GuideToPharmacology	2024.1	agonist	2.10031	IUPHAR.LIGAND:1955	iuphar.ligand:1955	13,14-DIHYDRO-16-M-CHLOROPHENOXY-W-TETRANOR-PGF1&ALPHA;	FALSE	FALSE	FALSE
NCBIGENE:344	hgnc:609	APOC2	GuideToPharmacology	2024.1	agonist	0.350051	IUPHAR.LIGAND:1881	iuphar.ligand:1881	PGD2	FALSE	FALSE	FALSE
NCBIGENE:223	hgnc:412	ALDH9A1	GuideToPharmacology	2024.1	modulator	1.16684	IUPHAR.LIGAND:1043	iuphar.ligand:1043	PBP10	FALSE	FALSE	FALSE
NCBIGENE:264	hgnc:5184	HRH3	GuideToPharmacology	2024.1	agonist	0.772172	IUPHAR.LIGAND:1243	iuphar.ligand:1243	GR 175737	FALSE	FALSE	FALSE
NCBIGENE:404	hgnc:4075	GABRA1	GuideToPharmacology	2024.1	modulator	1.62814	IUPHAR.LIGAND:4221	ncit:C74385	INDIPLON	FALSE	FALSE	FALSE
NCBIGENE:404	hgnc:4075	GABRA1	GuideToPharmacology	2024.1	agonist	0.0452262	IUPHAR.LIGAND:4226	iuphar.ligand:4226	ISOGUVACINE	FALSE	FALSE	FALSE
NCBIGENE:404	hgnc:4075	GABRA1	GuideToPharmacology	2024.1	agonist	0.0452262	IUPHAR.LIGAND:4259	iuphar.ligand:4090	[3H]MUSCIMOL	FALSE	FALSE	FALSE
NCBIGENE:2026	hgnc:3353	ENO2	GuideToPharmacology	2024.1	inhibitor	0.0837443	IUPHAR.LIGAND:6912	rxcui:1442981	IBRUTINIB	TRUE	FALSE	TRUE
NCBIGENE:404	hgnc:4075	GABRA1	GuideToPharmacology	2024.1	blocker	0.0176972	IUPHAR.LIGAND:4051	drugbank:DB00466	PICROTOXIN	FALSE	FALSE	FALSE
NCBIGENE:404	hgnc:4075	GABRA1	GuideToPharmacology	2024.1	modulator	0.0370033	IUPHAR.LIGAND:4360	rxcui:4460	FLUNITRAZEPAM	TRUE	FALSE	FALSE
NCBIGENE:625	ncbigene:625	BDM	GuideToPharmacology	2024.1	agonist	1.22111	IUPHAR.LIGAND:9180	iuphar.ligand:9180	C108297	FALSE	FALSE	FALSE
NCBIGENE:264	hgnc:5184	HRH3	GuideToPharmacology	2024.1	inhibitor	0.386086	IUPHAR.LIGAND:12571	iuphar.ligand:12571	ST-1478	FALSE	FALSE	FALSE
NCBIGENE:625	ncbigene:625	BDM	GuideToPharmacology	2024.1	agonist	1.22111	IUPHAR.LIGAND:11780	iuphar.ligand:11780	AZD2906	FALSE	FALSE	FALSE
NCBIGENE:625	ncbigene:625	BDM	GuideToPharmacology	2024.1	agonist	0.610554	IUPHAR.LIGAND:9731	iuphar.ligand:9731	BENZODROCORTISONE	FALSE	FALSE	FALSE
NCBIGENE:458	hgnc:4587	GRIN2C	GuideToPharmacology	2024.1	agonist	0.0769907	IUPHAR.LIGAND:6511	iuphar.ligand:4698	[3H]D-ASPARTIC ACID	FALSE	FALSE	FALSE
NCBIGENE:457	hgnc:4586	GRIN2B	GuideToPharmacology	2024.1	agonist	0.0747973	IUPHAR.LIGAND:4268	iuphar.ligand:4268	NMDA	FALSE	FALSE	FALSE
NCBIGENE:457	hgnc:4586	GRIN2B	GuideToPharmacology	2024.1	blocker	0.168294	IUPHAR.LIGAND:4260	iuphar.ligand:4260	N1-DANSYL-SPERMINE	FALSE	FALSE	FALSE
NCBIGENE:457	hgnc:4586	GRIN2B	GuideToPharmacology	2024.1	inhibitor	0.168294	IUPHAR.LIGAND:4168	iuphar.ligand:4168	D-AP5	FALSE	FALSE	FALSE
NCBIGENE:1747	hgnc:2916	DLX3	GuideToPharmacology	2024.1	agonist	1.09391	IUPHAR.LIGAND:4890	rxcui:19666	NESIRITIDE	TRUE	FALSE	FALSE
NCBIGENE:1720	hgnc:52354	DHFRP3	GuideToPharmacology	2024.1	agonist	4.37564	IUPHAR.LIGAND:12013	iuphar.ligand:12013	SOMATROGON	FALSE	FALSE	FALSE
NCBIGENE:55	hgnc:125	ACP3	GuideToPharmacology	2024.1	agonist	0.437564	IUPHAR.LIGAND:727	rxcui:4919	GLYCINE	TRUE	FALSE	FALSE
NCBIGENE:312	hgnc:536	ANXA13	GuideToPharmacology	2024.1	agonist	2.28294	IUPHAR.LIGAND:1592	iuphar.ligand:1592	5-METHYL NICOTINIC ACID	FALSE	FALSE	FALSE
NCBIGENE:312	hgnc:536	ANXA13	GuideToPharmacology	2024.1	agonist	2.28294	IUPHAR.LIGAND:5790	iuphar.ligand:5790	COMPOUND (+)17A [PMID: 20363624]	FALSE	FALSE	FALSE
NCBIGENE:400	hgnc:692	ARL1	GuideToPharmacology	2024.1	blocker	2.62538	IUPHAR.LIGAND:2358	ncit:C66687	ZATEBRADINE	FALSE	FALSE	FALSE
NCBIGENE:2658	hgnc:4217	GDF2	GuideToPharmacology	2024.1	inhibitor	0.486182	IUPHAR.LIGAND:7501	iuphar.ligand:7501	RGFP109	FALSE	FALSE	FALSE
NCBIGENE:265	hgnc:461	AMELX	GuideToPharmacology	2024.1	agonist	0.336588	IUPHAR.LIGAND:8983	iuphar.ligand:8983	ST-1006	FALSE	FALSE	FALSE
NCBIGENE:2617	hgnc:4162	GARS1	GuideToPharmacology	2024.1	inhibitor	0.0307963	IUPHAR.LIGAND:6852	rxcui:194337	VORINOSTAT	TRUE	FALSE	TRUE
NCBIGENE:2660	hgnc:4223	MSTN	GuideToPharmacology	2024.1	inhibitor	0.182318	IUPHAR.LIGAND:8894	iuphar.ligand:8894	CUDC-101	FALSE	FALSE	FALSE
NCBIGENE:2659	hgnc:14063	HDAC4	GuideToPharmacology	2024.1	inhibitor	0.0951226	IUPHAR.LIGAND:8894	iuphar.ligand:8894	CUDC-101	FALSE	FALSE	FALSE
NCBIGENE:2618	hgnc:4163	GART	GuideToPharmacology	2024.1	inhibitor	0.0388083	IUPHAR.LIGAND:7489	rxcui:1603350	PANOBINOSTAT	TRUE	FALSE	TRUE
NCBIGENE:2660	hgnc:4223	MSTN	GuideToPharmacology	2024.1	inhibitor	0.0397785	IUPHAR.LIGAND:6852	rxcui:194337	VORINOSTAT	TRUE	FALSE	TRUE
NCBIGENE:2619	hgnc:4165	GAS1	GuideToPharmacology	2024.1	inhibitor	0.0381874	IUPHAR.LIGAND:6852	rxcui:194337	VORINOSTAT	TRUE	FALSE	TRUE
NCBIGENE:639	hgnc:9346	PRDM1	GuideToPharmacology	2024.1	inhibitor	1.50022	IUPHAR.LIGAND:3023	iuphar.ligand:3023	DFGYVAE	FALSE	FALSE	FALSE
NCBIGENE:2033	hgnc:3373	EP300	GuideToPharmacology	2024.1	inhibitor	0.514781	IUPHAR.LIGAND:346	drugbank:DB02010	STAUROSPORINE	FALSE	FALSE	FALSE
NCBIGENE:2028	hgnc:3355	ENPEP	GuideToPharmacology	2024.1	inhibitor	2.62538	IUPHAR.LIGAND:8784	iuphar.ligand:8784	SGI-1776	FALSE	FALSE	FALSE
NCBIGENE:639	hgnc:9346	PRDM1	GuideToPharmacology	2024.1	inhibitor	1.50022	IUPHAR.LIGAND:3014	iuphar.ligand:3014	COMPOUND 11NN [PMID: 1656041]	FALSE	FALSE	FALSE
NCBIGENE:262	hgnc:457	AMD1	GuideToPharmacology	2024.1	inhibitor	0.0208116	IUPHAR.LIGAND:100	rxcui:10502	THIORIDAZINE	TRUE	FALSE	FALSE
NCBIGENE:262	hgnc:457	AMD1	GuideToPharmacology	2024.1	inhibitor	0.00794127	IUPHAR.LIGAND:47	rxcui:61381	OLANZAPINE	TRUE	FALSE	FALSE
NCBIGENE:264	hgnc:5184	HRH3	GuideToPharmacology	2024.1	agonist	0.772172	IUPHAR.LIGAND:1244	ncit:C76618	CIPRALISANT	FALSE	FALSE	FALSE
NCBIGENE:263	hgnc:460	AMD1P2	GuideToPharmacology	2024.1	agonist	0.69089	IUPHAR.LIGAND:8983	iuphar.ligand:8983	ST-1006	FALSE	FALSE	FALSE
NCBIGENE:639	hgnc:9346	PRDM1	GuideToPharmacology	2024.1	inhibitor	1.50022	IUPHAR.LIGAND:3007	iuphar.ligand:3007	COMPOUND 2F [PMID: 2153213]	FALSE	FALSE	FALSE
NCBIGENE:3006	hgnc:4716	H1-2	GuideToPharmacology	2024.1	activator	7.5011	IUPHAR.LIGAND:10555	iuphar.ligand:10555	TEPP-46	FALSE	FALSE	FALSE
NCBIGENE:639	hgnc:9346	PRDM1	GuideToPharmacology	2024.1	inhibitor	1.50022	IUPHAR.LIGAND:3024	iuphar.ligand:3024	FPYVAE PEPTIDE [PMID: 20494585]	FALSE	FALSE	FALSE
NCBIGENE:600	hgnc:996	BAK1P1	GuideToPharmacology	2024.1	inhibitor	1.54434	IUPHAR.LIGAND:2740	iuphar.ligand:2740	ALRT 1550	FALSE	FALSE	FALSE
NCBIGENE:2874	hgnc:4550	GPS2	GuideToPharmacology	2024.1	inhibitor	52.5077	IUPHAR.LIGAND:8607	iuphar.ligand:8607	ALA(1-NAPH)-PRO-CN	FALSE	FALSE	FALSE
NCBIGENE:639	hgnc:9346	PRDM1	GuideToPharmacology	2024.1	inhibitor	1.50022	IUPHAR.LIGAND:2995	iuphar.ligand:2995	COMPOUND 29 [PMID: 15686906]	FALSE	FALSE	FALSE
NCBIGENE:2189	hgnc:3588	FANCG	GuideToPharmacology	2024.1	inhibitor	2.38671	IUPHAR.LIGAND:12245	iuphar.ligand:12245	GSK3145095	FALSE	FALSE	FALSE
NCBIGENE:1523	hgnc:2557	CUX1	GuideToPharmacology	2024.1	inhibitor	13.1269	IUPHAR.LIGAND:8131	iuphar.ligand:8131	COMPOUND 24 [PMID: 15955699]	FALSE	FALSE	FALSE
NCBIGENE:351	hgnc:620	APP	GuideToPharmacology	2024.1	agonist	0.80781	IUPHAR.LIGAND:8349	iuphar.ligand:8349	A(4-24)(F23A)H2	FALSE	FALSE	FALSE
NCBIGENE:352	ncbigene:352	APPL1	GuideToPharmacology	2024.1	inhibitor	2.28294	IUPHAR.LIGAND:8332	iuphar.ligand:8332	A(&DELTA;10/15C)INSL3	FALSE	FALSE	FALSE
NCBIGENE:275	hgnc:473	AMT	GuideToPharmacology	2024.1	agonist	0.75011	IUPHAR.LIGAND:12571	iuphar.ligand:12571	ST-1478	FALSE	FALSE	FALSE
NCBIGENE:277	hgnc:475	AMY1B	GuideToPharmacology	2024.1	inhibitor	3.08869	IUPHAR.LIGAND:10310	iuphar.ligand:10310	TY-52156	FALSE	FALSE	FALSE
NCBIGENE:277	hgnc:475	AMY1B	GuideToPharmacology	2024.1	inhibitor	1.54434	IUPHAR.LIGAND:3324	iuphar.ligand:3324	VPC23019	FALSE	FALSE	FALSE
NCBIGENE:126	hgnc:251	ADH1C	GuideToPharmacology	2024.1	agonist	1.16684	IUPHAR.LIGAND:4027	iuphar.ligand:4027	AS1269574	FALSE	FALSE	FALSE
NCBIGENE:157	hgnc:290	GRK3	GuideToPharmacology	2024.1	agonist	0.546955	IUPHAR.LIGAND:2020	iuphar.ligand:2020	SRIF-28	FALSE	FALSE	FALSE
NCBIGENE:2513	hgnc:24045	SPTSSB	GuideToPharmacology	2024.1	inhibitor	52.5077	IUPHAR.LIGAND:11157	iuphar.ligand:11157	COMPOUND 18 [PMID: 32330443]	FALSE	FALSE	FALSE
NCBIGENE:2219	hgnc:3623	FCN1	GuideToPharmacology	2024.1	inhibitor	6.56346	IUPHAR.LIGAND:11811	iuphar.ligand:11811	SBP-3264	FALSE	FALSE	FALSE
NCBIGENE:2219	hgnc:3623	FCN1	GuideToPharmacology	2024.1	inhibitor	0.772172	IUPHAR.LIGAND:346	drugbank:DB02010	STAUROSPORINE	FALSE	FALSE	FALSE
NCBIGENE:2214	hgnc:3619	FCGR3A	GuideToPharmacology	2024.1	inhibitor	0.247678	IUPHAR.LIGAND:10167	iuphar.ligand:10167	TOMIVOSERTIB	FALSE	FALSE	FALSE
NCBIGENE:928	hgnc:1709	CD9	GuideToPharmacology	2024.1	inhibitor	0.0271357	IUPHAR.LIGAND:200	rxcui:203168	AMITRIPTYLINE HYDROCHLORIDE	TRUE	FALSE	FALSE
NCBIGENE:1536	hgnc:2578	CYBB	GuideToPharmacology	2024.1	inhibitor	4.37564	IUPHAR.LIGAND:9423	iuphar.ligand:9423	COMPOUND 14N [PMID: 25589934]	FALSE	FALSE	FALSE
NCBIGENE:2553	hgnc:4074	GABPB1	GuideToPharmacology	2024.1	agonist	5.83419	IUPHAR.LIGAND:6685	iuphar.ligand:6684	1,3-DITOLYLGUANIDINE	FALSE	FALSE	FALSE
NCBIGENE:928	hgnc:1709	CD9	GuideToPharmacology	2024.1	inhibitor	0.0370033	IUPHAR.LIGAND:7317	rxcui:10834	TRIMIPRAMINE	TRUE	FALSE	FALSE
NCBIGENE:915	hgnc:1673	CD3D	GuideToPharmacology	2024.1	inhibitor	0.820432	IUPHAR.LIGAND:4587	iuphar.ligand:4587	SERGLIFLOZIN	FALSE	FALSE	FALSE
NCBIGENE:645	hgnc:1063	BLVRB	GuideToPharmacology	2024.1	inhibitor	1.87527	IUPHAR.LIGAND:3070	iuphar.ligand:3070	J-104118	FALSE	FALSE	FALSE
NCBIGENE:645	hgnc:1063	BLVRB	GuideToPharmacology	2024.1	inhibitor	1.87527	IUPHAR.LIGAND:3136	iuphar.ligand:3136	1-ALLYL-2-[3-(ISOPROPYLAMINO)PROPOXY]-9H-CARBAZOLE	FALSE	FALSE	FALSE
NCBIGENE:3048	hgnc:4832	HBG2	GuideToPharmacology	2024.1	inhibitor	26.2538	IUPHAR.LIGAND:12695	iuphar.ligand:12695	SLF1081851	FALSE	FALSE	FALSE
NCBIGENE:157	hgnc:290	GRK3	GuideToPharmacology	2024.1	agonist	4.37564	IUPHAR.LIGAND:9567	iuphar.ligand:9567	TAN-67	FALSE	FALSE	FALSE
NCBIGENE:645	hgnc:1063	BLVRB	GuideToPharmacology	2024.1	inhibitor	1.87527	IUPHAR.LIGAND:3105	iuphar.ligand:3105	COMPOUND 1C [BROWN ET AL., 1997]	FALSE	FALSE	FALSE
NCBIGENE:2433	hgnc:3831	FRA10C	GuideToPharmacology	2024.1	inhibitor	52.5077	IUPHAR.LIGAND:8794	iuphar.ligand:8794	COMPOUND 1B [PMID: 9871762]	FALSE	FALSE	FALSE
NCBIGENE:356	hgnc:11936	FASLG	GuideToPharmacology	2024.1	agonist	0.230297	IUPHAR.LIGAND:2053	iuphar.ligand:2053	NOC-ATE	FALSE	FALSE	FALSE
NCBIGENE:2040	hgnc:3383	STOM	GuideToPharmacology	2024.1	inhibitor	2.91709	IUPHAR.LIGAND:9580	iuphar.ligand:9580	MPI-0485520	FALSE	FALSE	FALSE
NCBIGENE:358	hgnc:633	AQP1	GuideToPharmacology	2024.1	agonist	0.172723	IUPHAR.LIGAND:2020	iuphar.ligand:2020	SRIF-28	FALSE	FALSE	FALSE
NCBIGENE:3109	hgnc:4935	HLA-DMB	GuideToPharmacology	2024.1	inhibitor	3.28173	IUPHAR.LIGAND:10674	iuphar.ligand:10674	NVP‐TNKS656	FALSE	FALSE	FALSE
NCBIGENE:2238	hgnc:11719	TEC	GuideToPharmacology	2024.1	inhibitor	0.577007	IUPHAR.LIGAND:9285	iuphar.ligand:9285	PRN694	FALSE	FALSE	FALSE
NCBIGENE:589	hgnc:11799	THRB	GuideToPharmacology	2024.1	agonist	0.509783	IUPHAR.LIGAND:12028	iuphar.ligand:12028	COMPOUND 16G [PMID: 35507418]	FALSE	FALSE	FALSE
NCBIGENE:1842	hgnc:3154	ECM2	GuideToPharmacology	2024.1	NULL	4.77342	IUPHAR.LIGAND:4868	iuphar.ligand:4868	ANGIOPOIETIN-4	FALSE	FALSE	FALSE
NCBIGENE:614	hgnc:7972	NR2C2	GuideToPharmacology	2024.1	agonist	0.972364	IUPHAR.LIGAND:4053	rxcui:11246	VITAMIN A	TRUE	FALSE	FALSE
NCBIGENE:2244	hgnc:3662	FGB	GuideToPharmacology	2024.1	inhibitor	0.205912	IUPHAR.LIGAND:346	drugbank:DB02010	STAUROSPORINE	FALSE	FALSE	FALSE
NCBIGENE:485	hgnc:809	ATP1B1P1	GuideToPharmacology	2024.1	activator	0.596678	IUPHAR.LIGAND:2419	iuphar.ligand:2419	ALLICIN	FALSE	FALSE	FALSE
NCBIGENE:486	hgnc:4026	FXYD2	GuideToPharmacology	2024.1	blocker	0.546955	IUPHAR.LIGAND:2426	iuphar.ligand:2426	GD3+	FALSE	FALSE	FALSE
NCBIGENE:491	hgnc:815	ATP2B2	GuideToPharmacology	2024.1	activator	0.772172	IUPHAR.LIGAND:2764	iuphar.ligand:2764	HYPERFORIN	FALSE	FALSE	FALSE
NCBIGENE:490	hgnc:814	ATP2B1	GuideToPharmacology	2024.1	activator	0.205108	IUPHAR.LIGAND:2426	iuphar.ligand:2426	GD3+	FALSE	FALSE	FALSE
NCBIGENE:498	hgnc:823	ATP5F1A	GuideToPharmacology	2024.1	activator	0.80781	IUPHAR.LIGAND:2346	iuphar.ligand:2346	H+	FALSE	FALSE	FALSE
NCBIGENE:499	ncbigene:499	ATP5A2	GuideToPharmacology	2024.1	activator	1.34635	IUPHAR.LIGAND:2346	iuphar.ligand:2346	H+	FALSE	FALSE	FALSE
NCBIGENE:510	hgnc:18083	TRPV4	GuideToPharmacology	2024.1	activator	0.972364	IUPHAR.LIGAND:7000	iuphar.ligand:7000	CURCUMIN	FALSE	FALSE	FALSE
NCBIGENE:510	hgnc:18083	TRPV4	GuideToPharmacology	2024.1	blocker	1.94473	IUPHAR.LIGAND:6465	iuphar.ligand:6465	GSK2193874	FALSE	FALSE	FALSE
NCBIGENE:2268	hgnc:3697	FGR	GuideToPharmacology	2024.1	inhibitor	0.0757686	IUPHAR.LIGAND:6912	rxcui:1442981	IBRUTINIB	TRUE	FALSE	TRUE
NCBIGENE:2640	ncbigene:2640	GCF1	GuideToPharmacology	2024.1	inhibitor	0.0810304	IUPHAR.LIGAND:6785	rxcui:11202	VINCRISTINE	TRUE	FALSE	TRUE
NCBIGENE:2528	hgnc:4017	FUT6	GuideToPharmacology	2024.1	inhibitor	8.75128	IUPHAR.LIGAND:11550	ncit:C152852	VENGLUSTAT	FALSE	FALSE	FALSE
NCBIGENE:371	ncbigene:371	ARCN2	GuideToPharmacology	2024.1	agonist	1.25018	IUPHAR.LIGAND:2276	iuphar.ligand:2276	RO 25-1392	FALSE	FALSE	FALSE
NCBIGENE:305	hgnc:540	ANXA2P3	GuideToPharmacology	2024.1	agonist	1.00976	IUPHAR.LIGAND:1522	iuphar.ligand:1522	[ALA31,AIB32]NPY (PIG)	FALSE	FALSE	FALSE
NCBIGENE:307	hgnc:542	ANXA4	GuideToPharmacology	2024.1	agonist	0.700102	IUPHAR.LIGAND:1514	iuphar.ligand:1514	PEPTIDE YY	FALSE	FALSE	FALSE
NCBIGENE:307	hgnc:542	ANXA4	GuideToPharmacology	2024.1	modulator	3.50051	IUPHAR.LIGAND:12608	iuphar.ligand:12608	(S)-VU0637120	FALSE	FALSE	FALSE
NCBIGENE:307	hgnc:542	ANXA4	GuideToPharmacology	2024.1	agonist	3.50051	IUPHAR.LIGAND:1511	iuphar.ligand:1511	PANCREATIC POLYPEPTIDE	FALSE	FALSE	FALSE
CCNE1	hgnc:1589	CCNE1	CIViC	2024-04-10	NULL	0.403905	TASELISIB	ncit:C116876	TASELISIB	FALSE	FALSE	TRUE
PDGFRA	hgnc:8803	PDGFRA	CIViC	2024-04-10	NULL	0.263973	IMATINIB	rxcui:282388	IMATINIB	TRUE	FALSE	TRUE
MDM4	hgnc:6974	MDM4	CIViC	2024-04-10	NULL	0.416728	ATEZOLIZUMAB	rxcui:1792776	ATEZOLIZUMAB	TRUE	TRUE	TRUE
FGF3	hgnc:3681	FGF3	CIViC	2024-04-10	NULL	0.115148	SORAFENIB	rxcui:495881	SORAFENIB	TRUE	FALSE	TRUE
FN1	hgnc:3778	FN1	CIViC	2024-04-10	NULL	4.03905	DAROMUN	ncit:C154627	DAROMUN	FALSE	FALSE	TRUE
NTRK3	hgnc:8033	NTRK3	CIViC	2024-04-10	NULL	0.0206968	ETOPOSIDE	rxcui:4179	ETOPOSIDE	TRUE	FALSE	TRUE
ERCC1	hgnc:3433	ERCC1	CIViC	2024-04-10	NULL	0.331945	CISPLATIN	rxcui:2555	CISPLATIN	TRUE	FALSE	TRUE
ALK	hgnc:427	ALK	CIViC	2024-04-10	NULL	2.40747	BRIGATINIB	rxcui:1921217	BRIGATINIB	TRUE	FALSE	TRUE
NRG1	hgnc:7997	NRG1	CIViC	2024-04-10	NULL	0.00754421	CISPLATIN	rxcui:2555	CISPLATIN	TRUE	FALSE	TRUE
NRG1	hgnc:7997	NRG1	CIViC	2024-04-10	NULL	0.0705748	LAPATINIB	rxcui:480167	LAPATINIB	TRUE	FALSE	TRUE
DDIT3	hgnc:2726	DDIT3	CIViC	2024-04-10	NULL	0.244222	NVP-AEW541	iuphar.ligand:8067	NVP-AEW541	FALSE	FALSE	TRUE
BRAF	hgnc:1097	BRAF	CIViC	2024-04-10	NULL	0.274909	MEK INHIBITOR HL-085	ncit:C173437	TUNLAMETINIB	FALSE	FALSE	TRUE
ABL2	hgnc:77	ABL2	CIViC	2024-04-10	NULL	0.0393414	DASATINIB	rxcui:1546019	DASATINIB ANHYDROUS	TRUE	FALSE	TRUE
EGFR	hgnc:3236	EGFR	CIViC	2024-04-10	NULL	0.277818	FUTUXIMAB/MODOTUXIMAB MIXTURE	ncit:C91381	FUTUXIMAB/MODOTUXIMAB MIXTURE	FALSE	TRUE	TRUE
BARD1	hgnc:952	BARD1	CIViC	2024-04-10	NULL	0.176794	APITOLISIB	ncit:C91731	APITOLISIB	FALSE	FALSE	TRUE
ERCC2	hgnc:3434	ERCC2	CIViC	2024-04-10	NULL	0.164601	CISPLATIN	rxcui:2555	CISPLATIN	TRUE	FALSE	TRUE
SF3B1	hgnc:10768	SF3B1	CIViC	2024-04-10	NULL	0.296654	ETOPOSIDE	rxcui:4179	ETOPOSIDE	TRUE	FALSE	TRUE
NTRK1	hgnc:8031	NTRK1	CIViC	2024-04-10	NULL	0.719283	TRK INHIBITOR	ncit:C155765	TRK INHIBITOR	FALSE	FALSE	TRUE
ASS1	hgnc:758	ASS1	CIViC	2024-04-10	NULL	0.0129329	CISPLATIN	rxcui:2555	CISPLATIN	TRUE	FALSE	TRUE
KDM6A	hgnc:12637	KDM6A	CIViC	2024-04-10	NULL	0.238671	OLAPARIB	rxcui:1597582	OLAPARIB	TRUE	FALSE	TRUE
RET	hgnc:9967	RET	CIViC	2024-04-10	NULL	0.0739224	SORAFENIB	rxcui:495881	SORAFENIB	TRUE	FALSE	TRUE
PBRM1	hgnc:30064	PBRM1	CIViC	2024-04-10	NULL	0.394795	ATEZOLIZUMAB	rxcui:1792776	ATEZOLIZUMAB	TRUE	TRUE	TRUE
PIK3CA	hgnc:8975	PIK3CA	CIViC	2024-04-10	NULL	0.0540202	RIBOCICLIB	rxcui:1873916	RIBOCICLIB	TRUE	FALSE	TRUE
KRAS	hgnc:6407	KRAS	CIViC	2024-04-10	NULL	0.0111623	PALBOCICLIB	rxcui:1601374	PALBOCICLIB	TRUE	FALSE	TRUE
XRCC1	hgnc:12828	XRCC1	CIViC	2024-04-10	NULL	0.0513271	GEMCITABINE	rxcui:12574	GEMCITABINE	TRUE	FALSE	TRUE
KRAS	hgnc:6407	KRAS	CIViC	2024-04-10	NULL	0.0037721	CISPLATIN	rxcui:2555	CISPLATIN	TRUE	FALSE	TRUE
WEE1	hgnc:12761	WEE1	CIViC	2024-04-10	NULL	0.0434307	GEMCITABINE	rxcui:12574	GEMCITABINE	TRUE	FALSE	TRUE
FGFR3	hgnc:3690	FGFR3	CIViC	2024-04-10	NULL	0.0476476	PAZOPANIB	rxcui:714438	PAZOPANIB	TRUE	FALSE	TRUE
RRM1	hgnc:10451	RRM1	CIViC	2024-04-10	NULL	0.0639039	CISPLATIN	rxcui:2555	CISPLATIN	TRUE	FALSE	TRUE
EZH2	hgnc:3527	EZH2	CIViC	2024-04-10	NULL	2.91709	UNC1999	iuphar.ligand:8237	UNC1999	FALSE	FALSE	TRUE
PDGFRA	hgnc:8803	PDGFRA	DoCM	2024-04-10	NULL	0.263973	IMATINIB	rxcui:282388	IMATINIB	TRUE	FALSE	TRUE
MTOR	hgnc:3942	MTOR	DoCM	2024-04-10	NULL	0.0908213	RAPAMYCIN	rxcui:35302	SIROLIMUS	TRUE	TRUE	TRUE
MET	hgnc:7029	MET	DoCM	2024-04-10	NULL	0.384672	CRIZOTINIB	rxcui:1148495	CRIZOTINIB	TRUE	FALSE	TRUE
PDGFRA	hgnc:8803	PDGFRA	DoCM	2024-04-10	NULL	1.09032	CRENOLANIB	ncit:C64639	CRENOLANIB	FALSE	FALSE	TRUE
ERBB3	hgnc:3431	ERBB3	DoCM	2024-04-10	NULL	0.137275	PERTUZUMAB	rxcui:121191	RITUXIMAB	TRUE	TRUE	TRUE
ALK	hgnc:427	ALK	JAX-CKB	2024-04-10	NULL	0.0507321	Octreotide	rxcui:221130	OCTREOTIDE ACETATE	TRUE	FALSE	TRUE
ALK	hgnc:427	ALK	JAX-CKB	2024-04-10	NULL	0.0730542	Pemetrexed Disodium	rxcui:282443	PEMETREXED DISODIUM	TRUE	FALSE	TRUE
ALK	hgnc:427	ALK	JAX-CKB	2024-04-10	NULL	0.0160206	Sirolimus	rxcui:35302	SIROLIMUS	TRUE	TRUE	TRUE
BRAF	hgnc:1097	BRAF	JAX-CKB	2024-04-10	NULL	0.274909	Spartalizumab	ncit:C121625	SPARTALIZUMAB	FALSE	FALSE	FALSE
BRAF	hgnc:1097	BRAF	JAX-CKB	2024-04-10	NULL	0.137455	FCN-159	ncit:C172382	MEK 1/2 INHIBITOR FCN-159	FALSE	FALSE	FALSE
BRAF	hgnc:1097	BRAF	JAX-CKB	2024-04-10	NULL	0.00964594	Valproic acid	rxcui:11118	VALPROIC ACID	TRUE	FALSE	TRUE
BRAF	hgnc:1097	BRAF	JAX-CKB	2024-04-10	NULL	0.274909	BGB3245	ncit:C173633	BRAF INHIBITOR BGB-3245	FALSE	FALSE	FALSE
FGFR1	hgnc:3688	FGFR1	JAX-CKB	2024-04-10	NULL	0.401503	Futibatinib	rxcui:2628190	FUTIBATINIB	TRUE	FALSE	TRUE
FGFR1	hgnc:3688	FGFR1	JAX-CKB	2024-04-10	NULL	0.56083	Rogaratinib	ncit:C112205	ROGARATINIB	FALSE	FALSE	TRUE
FGFR3	hgnc:3690	FGFR3	JAX-CKB	2024-04-10	NULL	0.394795	Rogaratinib	ncit:C112205	ROGARATINIB	FALSE	FALSE	TRUE
FGFR3	hgnc:3690	FGFR3	JAX-CKB	2024-04-10	NULL	0.552712	S-49076	drugbank:DB16821	S-49076	FALSE	FALSE	FALSE
JAK3	hgnc:6193	JAK3	JAX-CKB	2024-04-10	NULL	0.713419	ASP015K	ncit:C170291	PEFICITINIB	FALSE	FALSE	FALSE
KIT	hgnc:6342	KIT	JAX-CKB	2024-04-10	NULL	0.490605	Sunitinib	rxcui:357977	SUNITINIB	TRUE	FALSE	TRUE
KIT	hgnc:6342	KIT	JAX-CKB	2024-04-10	NULL	0.172533	Cabozantinib	rxcui:1363267	CABOZANTINIB S-MALATE	TRUE	FALSE	TRUE
MLH1	hgnc:7127	MLH1	JAX-CKB	2024-04-10	NULL	0.0294161	Fluorouracil	rxcui:4492	FLUOROURACIL	TRUE	FALSE	TRUE
MSH6	hgnc:7329	MSH6	JAX-CKB	2024-04-10	NULL	0.0827327	Fluorouracil	rxcui:4492	FLUOROURACIL	TRUE	FALSE	TRUE
NRAS	hgnc:7989	NRAS	JAX-CKB	2024-04-10	NULL	0.423449	BMF-219	ncit:C185864	ICOVAMENIB	FALSE	FALSE	FALSE
PIK3CA	hgnc:8975	PIK3CA	JAX-CKB	2024-04-10	NULL	0.729273	RLY-2608	drugbank:DB16751	RLY-2608	FALSE	FALSE	FALSE
PIK3CA	hgnc:8975	PIK3CA	JAX-CKB	2024-04-10	NULL	0.0441984	Futibatinib	rxcui:2628190	FUTIBATINIB	TRUE	FALSE	TRUE
PTEN	hgnc:9588	PTEN	JAX-CKB	2024-04-10	NULL	0.218327	Temsirolimus	rxcui:657797	TEMSIROLIMUS	TRUE	FALSE	TRUE
PTEN	hgnc:9588	PTEN	JAX-CKB	2024-04-10	NULL	0.199565	GSK2636771	drugbank:DB11795	GSK-2636771	FALSE	FALSE	TRUE
PMS2	hgnc:9122	PMS2	JAX-CKB	2024-04-10	NULL	0.0339416	Fluorouracil	rxcui:4492	FLUOROURACIL	TRUE	FALSE	TRUE
PTEN	hgnc:9588	PTEN	JAX-CKB	2024-04-10	NULL	0.0241897	Olaparib	rxcui:1597582	OLAPARIB	TRUE	FALSE	TRUE
PTEN	hgnc:9588	PTEN	JAX-CKB	2024-04-10	NULL	0.0788403	M2698	drugbank:DB15431	M-2698	FALSE	FALSE	FALSE
PTEN	hgnc:9588	PTEN	JAX-CKB	2024-04-10	NULL	0.118261	MEN1611	ncit:C158603	IZORLISIB	FALSE	FALSE	TRUE
VHL	hgnc:12687	VHL	JAX-CKB	2024-04-10	NULL	0.166691	Everolimus	rxcui:141704	EVEROLIMUS	TRUE	TRUE	TRUE
GABRA1	hgnc:4075	GABRA1	ChEMBL	33	positive modulator	0.0239433	GLUTETHIMIDE	rxcui:4903	GLUTETHIMIDE	TRUE	FALSE	FALSE
GABRB3	hgnc:4083	GABRB3	ChEMBL	33	positive modulator	0.0381319	GLUTETHIMIDE	rxcui:4903	GLUTETHIMIDE	TRUE	FALSE	FALSE
GABRB2	hgnc:4082	GABRB2	ChEMBL	33	positive modulator	0.035915	GLUTETHIMIDE	rxcui:4903	GLUTETHIMIDE	TRUE	FALSE	FALSE
GABRA5	hgnc:4079	GABRA5	ChEMBL	33	positive modulator	0.0813652	PRAZEPAM	rxcui:8627	PRAZEPAM	TRUE	FALSE	FALSE
GABRB1	hgnc:4081	GABRB1	ChEMBL	33	positive modulator	0.0873187	PRAZEPAM	rxcui:8627	PRAZEPAM	TRUE	FALSE	FALSE
GABRG2	hgnc:4087	GABRG2	ChEMBL	33	positive modulator	0.0852397	PRAZEPAM	rxcui:8627	PRAZEPAM	TRUE	FALSE	FALSE
GABRQ	hgnc:14454	GABRQ	ChEMBL	33	positive modulator	0.0354782	PENTOBARBITAL	rxcui:203085	PENTOBARBITAL SODIUM	TRUE	FALSE	FALSE
GABRA5	hgnc:4079	GABRA5	ChEMBL	33	positive modulator	0.0192477	PROPOFOL	rxcui:8782	PROPOFOL	TRUE	FALSE	FALSE
GABRG1	hgnc:4086	GABRG1	ChEMBL	33	positive modulator	0.0217153	PROPOFOL	rxcui:8782	PROPOFOL	TRUE	FALSE	FALSE
GABRA5	hgnc:4079	GABRA5	ChEMBL	33	positive modulator	0.0372924	SECOBARBITAL SODIUM	rxcui:91110	SECOBARBITAL SODIUM	TRUE	FALSE	FALSE
GABRG3	hgnc:4088	GABRG3	ChEMBL	33	positive modulator	0.0381596	SECOBARBITAL SODIUM	rxcui:91110	SECOBARBITAL SODIUM	TRUE	FALSE	FALSE
GABRG1	hgnc:4086	GABRG1	ChEMBL	33	positive modulator	0.0420735	SECOBARBITAL SODIUM	rxcui:91110	SECOBARBITAL SODIUM	TRUE	FALSE	FALSE
GABRA4	hgnc:4078	GABRA4	ChEMBL	33	positive modulator	0.0400211	SECOBARBITAL SODIUM	rxcui:91110	SECOBARBITAL SODIUM	TRUE	FALSE	FALSE
GABRQ	hgnc:14454	GABRQ	ChEMBL	33	positive modulator	0.0443477	SECOBARBITAL SODIUM	rxcui:91110	SECOBARBITAL SODIUM	TRUE	FALSE	FALSE
GABRP	hgnc:4089	GABRP	ChEMBL	33	positive modulator	0.0179636	SEVOFLURANE	rxcui:36453	SEVOFLURANE	TRUE	FALSE	FALSE
GABRB2	hgnc:4082	GABRB2	ChEMBL	33	positive modulator	0.0381596	SECOBARBITAL SODIUM	rxcui:91110	SECOBARBITAL SODIUM	TRUE	FALSE	FALSE
GABRB3	hgnc:4083	GABRB3	ChEMBL	33	positive modulator	0.0175201	SEVOFLURANE	rxcui:36453	SEVOFLURANE	TRUE	FALSE	FALSE
GABRA2	hgnc:4076	GABRA2	ChEMBL	33	positive modulator	0.0467844	SEVOFLURANE	rxcui:36453	SEVOFLURANE	TRUE	FALSE	FALSE
GABRB2	hgnc:4082	GABRB2	ChEMBL	33	positive modulator	0.035915	THIOPENTAL SODIUM	rxcui:282416	THIOPENTAL SODIUM	TRUE	FALSE	FALSE
GABRA6	hgnc:4080	GABRA6	ChEMBL	33	positive modulator	0.0367701	THIOPENTAL SODIUM	rxcui:282416	THIOPENTAL SODIUM	TRUE	FALSE	FALSE
GABRP	hgnc:4089	GABRP	ChEMBL	33	positive modulator	0.0415409	FLURAZEPAM HYDROCHLORIDE	rxcui:71484	FLURAZEPAM HYDROCHLORIDE	TRUE	FALSE	FALSE
GABRA5	hgnc:4079	GABRA5	ChEMBL	33	positive modulator	0.0350987	THIOPENTAL SODIUM	rxcui:282416	THIOPENTAL SODIUM	TRUE	FALSE	FALSE
GABRA3	hgnc:4077	GABRA3	ChEMBL	33	positive modulator	0.0875128	HALAZEPAM	rxcui:26412	HALAZEPAM	TRUE	FALSE	FALSE
GABRB1	hgnc:4081	GABRB1	ChEMBL	33	positive modulator	0.0960506	HALAZEPAM	rxcui:26412	HALAZEPAM	TRUE	FALSE	FALSE
GABRA6	hgnc:4080	GABRA6	ChEMBL	33	positive modulator	0.0312546	HALAZEPAM	rxcui:26412	HALAZEPAM	TRUE	FALSE	FALSE
GABRD	hgnc:4084	GABRD	ChEMBL	33	positive modulator	0.102288	HALAZEPAM	rxcui:26412	HALAZEPAM	TRUE	FALSE	FALSE
PPAT	hgnc:9238	PPAT	ChEMBL	33	inhibitor	0.777891	MERCAPTOPURINE	rxcui:103	MERCAPTOPURINE	TRUE	FALSE	TRUE
RPSA	hgnc:6502	RPSA	ChEMBL	33	inhibitor	0.350051	TETRACYCLINE PHOSPHATE COMPLEX	rxcui:2105975	TETRACYCLINE PHOSPHATE COMPLEX	TRUE	FALSE	FALSE
IL2RA	hgnc:6008	IL2RA	ChEMBL	33	binder	0.857968	DENILEUKIN DIFTITOX	rxcui:214470	DENILEUKIN DIFTITOX	TRUE	FALSE	TRUE
CACNA2D3	hgnc:15460	CACNA2D3	ChEMBL	33	modulator	0.201953	PREGABALIN	rxcui:187832	PREGABALIN	TRUE	FALSE	FALSE
SCN1A	hgnc:10585	SCN1A	ChEMBL	33	blocker	0.0683694	MORICIZINE HYDROCHLORIDE	rxcui:221126	MORICIZINE HYDROCHLORIDE	TRUE	FALSE	FALSE
SCN8A	hgnc:10596	SCN8A	ChEMBL	33	blocker	0.0741634	MORICIZINE HYDROCHLORIDE	rxcui:221126	MORICIZINE HYDROCHLORIDE	TRUE	FALSE	FALSE
SCN11A	hgnc:10583	SCN11A	ChEMBL	33	blocker	0.0445736	ORPHENADRINE HYDROCHLORIDE	rxcui:202723	ORPHENADRINE HYDROCHLORIDE	TRUE	FALSE	FALSE
SCN8A	hgnc:10596	SCN8A	ChEMBL	33	blocker	0.04684	ORPHENADRINE HYDROCHLORIDE	rxcui:202723	ORPHENADRINE HYDROCHLORIDE	TRUE	FALSE	FALSE
SCN10A	hgnc:10582	SCN10A	ChEMBL	33	blocker	0.0363627	ORPHENADRINE HYDROCHLORIDE	rxcui:202723	ORPHENADRINE HYDROCHLORIDE	TRUE	FALSE	FALSE
SCN9A	hgnc:10597	SCN9A	ChEMBL	33	blocker	0.0148831	PHENYTOIN	rxcui:71227	PHENYTOIN SODIUM	TRUE	FALSE	FALSE
SCN10A	hgnc:10582	SCN10A	ChEMBL	33	blocker	0.0164498	PHENYTOIN	rxcui:71227	PHENYTOIN SODIUM	TRUE	FALSE	FALSE
SCN10A	hgnc:10582	SCN10A	ChEMBL	33	blocker	0.0531454	FOSPHENYTOIN SODIUM	rxcui:72236	FOSPHENYTOIN	TRUE	FALSE	FALSE
SCN9A	hgnc:10597	SCN9A	ChEMBL	33	blocker	0.0480839	FOSPHENYTOIN SODIUM	rxcui:72236	FOSPHENYTOIN	TRUE	FALSE	FALSE
SCN9A	hgnc:10597	SCN9A	ChEMBL	33	blocker	0.0284132	LAMOTRIGINE	rxcui:28439	LAMOTRIGINE	TRUE	FALSE	FALSE
ITGAL	hgnc:6148	ITGAL	ChEMBL	33	inhibitor	2.41415	EFALIZUMAB	rxcui:356988	EFALIZUMAB	TRUE	TRUE	FALSE
GABBR1	hgnc:4070	GABBR1	ChEMBL	33	agonist	2.18782	ARBACLOFEN	ncit:C90890	ARBACLOFEN	FALSE	FALSE	FALSE
PARP3	hgnc:273	PARP3	ChEMBL	33	inhibitor	0.729273	VELIPARIB	ncit:C60768	VELIPARIB	FALSE	FALSE	TRUE
GABBR2	hgnc:4507	GABBR2	ChEMBL	33	agonist	2.91709	ARBACLOFEN	ncit:C90890	ARBACLOFEN	FALSE	FALSE	FALSE
CASP6	hgnc:1507	CASP6	ChEMBL	33	inhibitor	0.144252	EMRICASAN	ncit:C76660	EMRICASAN	FALSE	FALSE	FALSE
CASP9	hgnc:1511	CASP9	ChEMBL	33	inhibitor	0.504881	EMRICASAN	ncit:C76660	EMRICASAN	FALSE	FALSE	FALSE
PSEN2	hgnc:9509	PSEN2	ChEMBL	33	modulator	0.795571	TARENFLURBIL	ncit:C26666	TARENFLURBIL	FALSE	FALSE	FALSE
SELE	hgnc:10718	SELE	ChEMBL	33	inhibitor	4.77342	BIMOSIAMOSE	ncit:C72942	BIMOSIAMOSE	FALSE	FALSE	FALSE
ITGAL	hgnc:6148	ITGAL	ChEMBL	33	inhibitor	1.35796	LIFITEGRAST	rxcui:1801820	LIFITEGRAST	TRUE	FALSE	FALSE
SLC6A2	hgnc:11048	SLC6A2	ChEMBL	33	inhibitor	0.327151	DASOTRALINE	ncit:C166750	DASOTRALINE	FALSE	FALSE	FALSE
SLC6A2	hgnc:11048	SLC6A2	ChEMBL	33	inhibitor	0.163575	LIAFENSINE	ncit:C170121	LIAFENSINE	FALSE	FALSE	FALSE
SLC6A3	hgnc:11049	SLC6A3	ChEMBL	33	inhibitor	0.648243	DASOTRALINE	ncit:C166750	DASOTRALINE	FALSE	FALSE	FALSE
SLC6A4	hgnc:11050	SLC6A4	ChEMBL	33	inhibitor	0.397785	DASOTRALINE	ncit:C166750	DASOTRALINE	FALSE	FALSE	FALSE
SLC6A3	hgnc:11049	SLC6A3	ChEMBL	33	inhibitor	0.324121	LIAFENSINE	ncit:C170121	LIAFENSINE	FALSE	FALSE	FALSE
CA2	hgnc:1373	CA2	ChEMBL	33	inhibitor	1.34635	POLMACOXIB	ncit:C170335	POLMACOXIB	FALSE	FALSE	FALSE
CRBN	hgnc:30185	CRBN	ChEMBL	33	inhibitor	0.157681	THALIDOMIDE	rxcui:10432	THALIDOMIDE	TRUE	TRUE	TRUE
GABRA3	hgnc:4077	GABRA3	ChEMBL	33	positive modulator	0.0648243	GANAXOLONE	rxcui:2604689	GANAXOLONE	TRUE	FALSE	FALSE
MMP9	hgnc:7176	MMP9	ChEMBL	33	inhibitor	0.420061	MARIMASTAT	ncit:C1652	MARIMASTAT	FALSE	FALSE	TRUE
POLD4	hgnc:14106	POLD4	ChEMBL	33	inhibitor	0.729273	TROXACITABINE	ncit:C1438	TROXACITABINE	FALSE	FALSE	FALSE
PDK1	hgnc:8809	PDK1	ChEMBL	33	inhibitor	1.87527	SODIUM DICHLOROACETATE	rxcui:1366930	SODIUM DICHLOROACETATE	TRUE	FALSE	FALSE
PRIM2	hgnc:9370	PRIM2	ChEMBL	33	inhibitor	0.729273	TROXACITABINE	ncit:C1438	TROXACITABINE	FALSE	FALSE	FALSE
POLD3	hgnc:20932	POLD3	ChEMBL	33	inhibitor	0.729273	TROXACITABINE	ncit:C1438	TROXACITABINE	FALSE	FALSE	FALSE
PDK2	hgnc:8810	PDK2	ChEMBL	33	inhibitor	3.28173	SODIUM DICHLOROACETATE	rxcui:1366930	SODIUM DICHLOROACETATE	TRUE	FALSE	FALSE
ITGAV	hgnc:6150	ITGAV	ChEMBL	33	inhibitor	1.34635	ABITUZUMAB	ncit:C82422	ABITUZUMAB	FALSE	FALSE	FALSE
ERBB2	hgnc:3430	ERBB2	ChEMBL	33	binder	0.172723	GANCOTAMAB	ncit:C170020	GANCOTAMAB	FALSE	FALSE	FALSE
DPP4	hgnc:3009	DPP4	ChEMBL	33	inhibitor	1.05015	BEGELOMAB	ncit:C125608	BEGELOMAB	FALSE	FALSE	FALSE
KIR2DL2	hgnc:6330	KIR2DL2	ChEMBL	33	inhibitor	3.28173	LIRILUMAB	ncit:C103820	LIRILUMAB	FALSE	FALSE	FALSE
TBXAS1	hgnc:11609	TBXAS1	ChEMBL	33	inhibitor	3.28173	TERBOGREL	ncit:C96923	TERBOGREL	FALSE	FALSE	FALSE
CDK4	hgnc:1773	CDK4	ChEMBL	33	inhibitor	0.833455	RIBOCICLIB SUCCINATE	rxcui:1873978	RIBOCICLIB SUCCINATE	TRUE	FALSE	FALSE
CDK6	hgnc:1777	CDK6	ChEMBL	33	inhibitor	2.91709	RIBOCICLIB SUCCINATE	rxcui:1873978	RIBOCICLIB SUCCINATE	TRUE	FALSE	FALSE
PPARG	hgnc:9236	PPARG	ChEMBL	33	agonist	0.105015	BEZAFIBRATE	rxcui:1525	BEZAFIBRATE	TRUE	FALSE	FALSE
ADRA1A	hgnc:277	ADRA1A	ChEMBL	33	inhibitor	0.136739	ISOXSUPRINE HYDROCHLORIDE	rxcui:82033	ISOXSUPRINE HYDROCHLORIDE	TRUE	FALSE	FALSE
HNF4A	hgnc:5024	HNF4A	ChEMBL	33	activator	1.64086	ALVERINE	rxcui:17627	ALVERINE	TRUE	FALSE	FALSE
NS3	hgnc:6407	KRAS	ChEMBL	33	inhibitor	0.182318	VOXILAPREVIR	rxcui:1939323	VOXILAPREVIR	TRUE	FALSE	FALSE
FOLH1	hgnc:3788	FOLH1	ChEMBL	33	binder	3.88946	MLN-2704	chembl:CHEMBL2109556	MLN-2704	FALSE	FALSE	FALSE
FOLH1	hgnc:3788	FOLH1	ChEMBL	33	binder	1.94473	CYT-500 177LU	chembl:CHEMBL2109553	CYT-500 177LU	FALSE	FALSE	FALSE
CSF1R	hgnc:2433	CSF1R	ChEMBL	33	inhibitor	1.90937	IMC-CS4	chembl:CHEMBL2109323	IMC-CS4	FALSE	FALSE	FALSE
KDR	hgnc:6307	KDR	ChEMBL	33	inhibitor	0.369772	IMC-1C11	ncit:C2037	IMC-1C11	FALSE	FALSE	FALSE
ITGA5	hgnc:6141	ITGA5	ChEMBL	33	inhibitor	6.56346	PF-04605412	chembl:CHEMBL2109622	PF-04605412	FALSE	FALSE	TRUE
TSG101	hgnc:15971	TSG101	ChEMBL	33	inhibitor	8.0781	FGI-101-1A6	chembl:CHEMBL2109593	FGI-101-1A6	FALSE	FALSE	FALSE
MUC1	hgnc:7508	MUC1	ChEMBL	33	binder	2.18782	EPITUMOMAB	chembl:CHEMBL2108403	EPITUMOMAB	FALSE	FALSE	FALSE
GPA33	hgnc:4445	GPA33	ChEMBL	33	binder	26.2538	HUA33	chembl:CHEMBL2109435	HUA33	FALSE	FALSE	FALSE
STEAP1	hgnc:11378	STEAP1	ChEMBL	33	binder	9.84519	VANDORTUZUMAB VEDOTIN	ncit:C116748	VANDORTUZUMAB VEDOTIN	FALSE	FALSE	FALSE
IFNA13	hgnc:5419	IFNA13	ChEMBL	33	binder	8.75128	FARALIMOMAB	ncit:C188538	FARALIMOMAB	FALSE	FALSE	FALSE
MFGE8	hgnc:7036	MFGE8	ChEMBL	33	binder	26.2538	BRE-3 90Y	chembl:CHEMBL2109363	BRE-3 90Y	FALSE	FALSE	FALSE
POL	hgnc:39043	ERVW-4	ChEMBL	33	inhibitor	0.477342	ELVUCITABINE	ncit:C73201	ELVUCITABINE	FALSE	FALSE	FALSE
POLD1	hgnc:9175	POLD1	ChEMBL	33	inhibitor	0.397785	ASPACYTARABINE	ncit:C153327	ASPACYTARABINE	FALSE	FALSE	FALSE
POLD4	hgnc:14106	POLD4	ChEMBL	33	inhibitor	0.795571	ASPACYTARABINE	ncit:C153327	ASPACYTARABINE	FALSE	FALSE	FALSE
ERBB3	hgnc:3431	ERBB3	ChEMBL	33	inhibitor	0.514781	ZENOCUTUZUMAB	ncit:C152948	ZENOCUTUZUMAB	FALSE	FALSE	FALSE
E2F6	hgnc:3120	E2F6	ChEMBL	33	inhibitor	2.18782	EDIFOLIGIDE	ncit:C166786	EDIFOLIGIDE	FALSE	FALSE	FALSE
E2F2	hgnc:3114	E2F2	ChEMBL	33	inhibitor	1.31269	EDIFOLIGIDE	ncit:C166786	EDIFOLIGIDE	FALSE	FALSE	FALSE
MKNK2	hgnc:7111	MKNK2	ChEMBL	33	inhibitor	2.62538	TOMIVOSERTIB	ncit:C125062	TOMIVOSERTIB	FALSE	FALSE	FALSE
NCBIGENE:2884	hgnc:4561	GPX1P2	GuideToPharmacology	2024.1	inhibitor	2.18782	IUPHAR.LIGAND:10663	ncit:C152914	VORASIDENIB	FALSE	FALSE	TRUE
PARC	hgnc:10616	CCL18	ChEMBL	33	inhibitor	1.81061	AVAROFLOXACIN	ncit:C171788	ACORAFLOXACIN	FALSE	FALSE	FALSE
E2F8	hgnc:24727	E2F8	ChEMBL	33	inhibitor	3.28173	EDIFOLIGIDE	ncit:C166786	EDIFOLIGIDE	FALSE	FALSE	FALSE
FCGRT	hgnc:3621	FCGRT	ChEMBL	33	inhibitor	1.29649	EFGARTIGIMOD ALFA	rxcui:2587717	EFGARTIGIMOD ALFA	TRUE	FALSE	FALSE
TUBB4B	hgnc:20771	TUBB4B	ChEMBL	33	inhibitor	0.0395389	APRUTUMAB IXADOTIN	ncit:C121212	APRUTUMAB IXADOTIN	FALSE	FALSE	FALSE
FGFR2	hgnc:3689	FGFR2	ChEMBL	33	binder	0.114479	APRUTUMAB IXADOTIN	ncit:C121212	APRUTUMAB IXADOTIN	FALSE	FALSE	FALSE
TUBB2A	hgnc:12412	TUBB2A	ChEMBL	33	inhibitor	0.0390682	APRUTUMAB IXADOTIN	ncit:C121212	APRUTUMAB IXADOTIN	FALSE	FALSE	FALSE
TUBA3C	hgnc:12408	TUBA3C	ChEMBL	33	inhibitor	0.0400211	APRUTUMAB IXADOTIN	ncit:C121212	APRUTUMAB IXADOTIN	FALSE	FALSE	FALSE
TUBB4B	hgnc:20771	TUBB4B	ChEMBL	33	inhibitor	0.0395389	ASG-5ME	chembl:CHEMBL2109574	ASG-5ME	FALSE	FALSE	FALSE
NPM1	hgnc:7910	NPM1	ChEMBL	33	inhibitor	0.288504	CRIZOTINIB	rxcui:1148495	CRIZOTINIB	TRUE	FALSE	TRUE
BCR	hgnc:1014	BCR	ChEMBL	33	inhibitor	0.233367	IMATINIB MESYLATE	rxcui:282388	IMATINIB	TRUE	FALSE	TRUE
TUBA1C	hgnc:20768	TUBA1C	ChEMBL	33	inhibitor	0.0400211	VANDORTUZUMAB VEDOTIN	ncit:C116748	VANDORTUZUMAB VEDOTIN	FALSE	FALSE	FALSE
TUBB2B	hgnc:30829	TUBB2B	ChEMBL	33	inhibitor	0.0400211	VANDORTUZUMAB VEDOTIN	ncit:C116748	VANDORTUZUMAB VEDOTIN	FALSE	FALSE	FALSE
FGFR1	hgnc:3688	FGFR1	ChEMBL	33	inhibitor	0.122681	INFIGRATINIB PHOSPHATE	ncit:C175088	INFIGRATINIB PHOSPHATE	TRUE	FALSE	FALSE
ADH5	hgnc:253	ADH5	ChEMBL	33	inhibitor	7.5011	CAVOSONSTAT	ncit:C174782	CAVOSONSTAT	FALSE	FALSE	FALSE
CA2	hgnc:1373	CA2	ChEMBL	33	inhibitor	0.336588	SULTHIAME	rxcui:10240	SULTHIAME	TRUE	FALSE	FALSE
GABRQ	hgnc:14454	GABRQ	ChEMBL	33	agonist	0.0373454	PADSEVONIL	ncit:C166432	PADSEVONIL	FALSE	FALSE	FALSE
GABRG3	hgnc:4088	GABRG3	ChEMBL	33	agonist	0.0321344	PADSEVONIL	ncit:C166432	PADSEVONIL	FALSE	FALSE	FALSE
GABRA3	hgnc:4077	GABRA3	ChEMBL	33	agonist	0.0307062	PADSEVONIL	ncit:C166432	PADSEVONIL	FALSE	FALSE	FALSE
GABRA5	hgnc:4079	GABRA5	ChEMBL	33	agonist	0.0314041	PADSEVONIL	ncit:C166432	PADSEVONIL	FALSE	FALSE	FALSE
CHRM1	hgnc:1950	CHRM1	ChEMBL	33	agonist	0.0328584	XANOMELINE	ncit:C152926	XANOMELINE	FALSE	FALSE	FALSE
AGT	hgnc:333	AGT	ChEMBL	33	cleavage	2.91709	GSK-2586881	chembl:CHEMBL4297887	GSK-2586881	FALSE	FALSE	FALSE
NCBIGENE:668	hgnc:1092	FOXL2	GuideToPharmacology	2024.1	agonist	2.18782	IUPHAR.LIGAND:5344	iuphar.ligand:5344	(-)-&ALPHA;-THUJONE	FALSE	FALSE	FALSE
CFTR	hgnc:1884	CFTR	ChEMBL	33	positive modulator	1.19336	GALICAFTOR	ncit:C170018	GALICAFTOR	FALSE	FALSE	FALSE
ERBB3	hgnc:3431	ERBB3	ChEMBL	33	binder	1.02956	PATRITUMAB DERUXTECAN	ncit:C136987	PATRITUMAB DERUXTECAN	FALSE	FALSE	TRUE
TOP1	hgnc:11986	TOP1	ChEMBL	33	inhibitor	0.218782	DS-1062	chembl:CHEMBL4297939	DS-1062	FALSE	FALSE	FALSE
CHRNB2	hgnc:1962	CHRNB2	ChEMBL	33	agonist	0.583419	VARENICLINE	rxcui:591622	VARENICLINE	TRUE	FALSE	FALSE
IDH1	hgnc:5382	IDH1	ChEMBL	33	inhibitor	0.160476	VORASIDENIB	ncit:C152914	VORASIDENIB	FALSE	FALSE	TRUE
NR1H4	hgnc:7967	NR1H4	ChEMBL	33	agonist	0.760981	TERN-101	drugbank:DB16045	TERN-101	FALSE	FALSE	FALSE
CDC7	hgnc:1745	CDC7	ChEMBL	33	inhibitor	4.03905	SIMUROSERTIB	ncit:C126641	SIMUROSERTIB	FALSE	FALSE	FALSE
ATP1A1	hgnc:799	ATP1A1	ChEMBL	33	inhibitor	0.233367	LANATOSIDE C	rxcui:27929	LANATOSIDE C	TRUE	FALSE	FALSE
ATP1B2	hgnc:805	ATP1B2	ChEMBL	33	inhibitor	0.583419	LANATOSIDE C	rxcui:27929	LANATOSIDE C	TRUE	FALSE	FALSE
NCBIGENE:2049	hgnc:3394	EPHB3	GuideToPharmacology	2024.1	inhibitor	0.129329	IUPHAR.LIGAND:10947	iuphar.ligand:10947	NIK INHIBITOR 12F	FALSE	FALSE	FALSE
ATP1A2	hgnc:800	ATP1A2	ChEMBL	33	inhibitor	0.500073	LANATOSIDE C	rxcui:27929	LANATOSIDE C	TRUE	FALSE	FALSE
GPRC5D	hgnc:13310	GPRC5D	ChEMBL	33	binder	13.1269	TALQUETAMAB	rxcui:2644447	TALQUETAMAB	TRUE	FALSE	FALSE
NCBIGENE:2049	hgnc:3394	EPHB3	GuideToPharmacology	2024.1	inhibitor	0.150884	IUPHAR.LIGAND:5992	drugbank:DB04716	2-TERT-BUTYL-9-FLUORO-1,6-DIHYDROBENZO[H]IMIDAZO[4,5-F]ISOQUINOLIN-7-ONE	FALSE	FALSE	TRUE
ADH5	hgnc:253	ADH5	ChEMBL	33	inhibitor	3.75055	N6022	chembl:CHEMBL1738699	N6022	FALSE	FALSE	FALSE
HTR4	hgnc:5299	HTR4	ChEMBL	33	agonist	0.577007	MOSAPRIDE	rxcui:135091	MOSAPRIDE	FALSE	FALSE	FALSE
GSK3A	hgnc:4616	GSK3A	DTC	2009-02-20	NULL	0.0208199	CYC-116	chembl:CHEMBL482967	CYC-116	FALSE	FALSE	FALSE
THRB	hgnc:11799	THRB	DTC	2009-02-20	NULL	0.101957	(+)-THALIPORPHINE	chembl:CHEMBL1397308	CHEMBL:CHEMBL1397308	FALSE	FALSE	FALSE
NCBIGENE:318	hgnc:8049	NUDT2	GuideToPharmacology	2024.1	agonist	0.230297	IUPHAR.LIGAND:1619	iuphar.ligand:1619	DYNORPHIN A-(1-13)	FALSE	FALSE	FALSE
TSHR	hgnc:12373	TSHR	DTC	2009-02-20	NULL	0.558592	DECANOIC ACID	rxcui:22380	DECANOIC ACID	TRUE	FALSE	FALSE
CYP1A2	hgnc:2596	CYP1A2	DTC	2009-02-20	NULL	0.00466031	INAMRINONE	rxcui:738	INAMRINONE	TRUE	FALSE	FALSE
HSD17B10	hgnc:4800	HSD17B10	DTC	2009-02-20	NULL	0.0211895	HARMAN	chembl:CHEMBL12014	HARMAN	FALSE	FALSE	FALSE
TDP1	hgnc:18884	TDP1	DTC	2009-02-20	NULL	0.282299	INDIUM CHLORIDE	chembl:CHEMBL1447815	INDIUM CHLORIDE	FALSE	FALSE	FALSE
CYP3A4	hgnc:2637	CYP3A4	DTC	2009-02-20	NULL	0.00391556	CHLORANIL	chembl:CHEMBL192627	CHLORANIL	FALSE	FALSE	FALSE
NCBIGENE:318	hgnc:8049	NUDT2	GuideToPharmacology	2024.1	agonist	0.0287871	IUPHAR.LIGAND:8286	rxcui:10689	TRAMADOL	TRUE	FALSE	FALSE
NFE2L2	hgnc:7782	NFE2L2	DTC	2009-02-20	NULL	0.0209863	DNDI1417529	chembl:CHEMBL1990783	CHEMBL:CHEMBL1990783	FALSE	FALSE	FALSE
VDR	hgnc:12679	VDR	DTC	2009-02-20	NULL	0.0159259	SOFALCONE	ncit:C81118	SOFALCONE	FALSE	FALSE	FALSE
EYA2	hgnc:3520	EYA2	DTC	2009-02-20	NULL	0.0225839	IMATINIB	rxcui:282388	IMATINIB	TRUE	FALSE	TRUE
NLRP3	hgnc:16400	NLRP3	DTC	2009-02-20	NULL	5.83419	SJ000290236	chembl:CHEMBL602526	CHEMBL:CHEMBL602526	FALSE	FALSE	FALSE
CYP3A4	hgnc:2637	CYP3A4	DTC	2009-02-20	NULL	0.00489445	PD-169316	drugbank:DB17040	PD-169316	FALSE	FALSE	FALSE
NCBIGENE:1805	hgnc:3011	DPT	GuideToPharmacology	2024.1	inhibitor	0.330237	IUPHAR.LIGAND:9691	iuphar.ligand:9691	KBP-7018	FALSE	FALSE	FALSE
HPGD	hgnc:5154	HPGD	DTC	2009-02-20	NULL	0.211724	PEUCENIN	chembl:CHEMBL1415085	PEUCENIN	FALSE	FALSE	FALSE
HPGD	hgnc:5154	HPGD	DTC	2009-02-20	NULL	0.0235249	1,2-NAPHTHOQUINONE	rxcui:1661328	1,2-NAPHTHOQUINONE	FALSE	FALSE	FALSE
NCBIGENE:1805	hgnc:3011	DPT	GuideToPharmacology	2024.1	inhibitor	0.123839	IUPHAR.LIGAND:10475	iuphar.ligand:10475	IBCASERTIB	FALSE	FALSE	FALSE
FEN1	hgnc:3650	FEN1	DTC	2009-02-20	NULL	0.0130974	AG-494	drugbank:DB16774	TYRPHOSTIN B48	FALSE	FALSE	FALSE
F2RL1	hgnc:3538	F2RL1	DTC	2009-02-20	NULL	1.19336	MINOCYCLINE	rxcui:6980	MINOCYCLINE	TRUE	FALSE	FALSE
CBX1	hgnc:1551	CBX1	DTC	2009-02-20	NULL	0.034912	2-HYDROXYPHENAZINE 5,10-DIOXIDE	chembl:CHEMBL179611	CHEMBL:CHEMBL179611	FALSE	FALSE	FALSE
CYP1A2	hgnc:2596	CYP1A2	DTC	2009-02-20	NULL	0.0136224	DOFETILIDE	rxcui:49247	DOFETILIDE	TRUE	FALSE	FALSE
RXRA	hgnc:10477	RXRA	DTC	2009-02-20	NULL	0.350051	BROMETHALIN	chembl:CHEMBL1901818	BROMETHALIN	FALSE	FALSE	FALSE
NCBIGENE:383	hgnc:663	ARG1	GuideToPharmacology	2024.1	activator	0.625091	IUPHAR.LIGAND:2317	iuphar.ligand:2317	NS309	FALSE	FALSE	FALSE
AR	hgnc:644	AR	DTC	2009-02-20	NULL	0.00233887	PAROXETINE	rxcui:1298842	PAROXETINE HYDROCHLORIDE, HEMIHYDRATE	TRUE	FALSE	FALSE
KDM4A	hgnc:22978	KDM4A	DTC	2009-02-20	NULL	0.00700382	OXIDOPAMINE HYDROCHLORIDE	chembl:CHEMBL451197	OXIDOPAMINE HYDROCHLORIDE	FALSE	FALSE	FALSE
CYP2C9	hgnc:2623	CYP2C9	DTC	2009-02-20	NULL	0.00264229	NORDIHYDROGUAIARETIC ACID	rxcui:227239	MASOPROCOL	TRUE	FALSE	FALSE
GFER	hgnc:4236	GFER	DTC	2009-02-20	NULL	0.116684	AMSACRINE HYDROCHLORIDE	chembl:CHEMBL1256655	AMSACRINE HYDROCHLORIDE	FALSE	FALSE	FALSE
EGFR	hgnc:3236	EGFR	DTC	2009-02-20	NULL	0.555637	GRACILIN A	chembl:CHEMBL449214	GRACILIN A	FALSE	FALSE	FALSE
CYP2C9	hgnc:2623	CYP2C9	DTC	2009-02-20	NULL	0.0055248	TYRPHOSTIN A9	ncit:C2026	TYRPHOSTIN A9	FALSE	FALSE	FALSE
NCBIGENE:386	hgnc:18866	KCNT2	GuideToPharmacology	2024.1	inhibitor	1.16684	IUPHAR.LIGAND:2341	iuphar.ligand:2341	PHORBOL 12-MYRISTATE 13-ACETATE	FALSE	FALSE	FALSE
USP1	hgnc:12607	USP1	DTC	2009-02-20	NULL	0.0637229	PD-81723	chembl:CHEMBL59532	CHEMBL:CHEMBL59532	FALSE	FALSE	FALSE
TDP1	hgnc:18884	TDP1	DTC	2009-02-20	NULL	0.120985	NORSTICTIC ACID	chembl:CHEMBL228281	NORSTICTIC ACID	FALSE	FALSE	FALSE
EHMT2	hgnc:14129	EHMT2	DTC	2009-02-20	NULL	0.00322469	ARACHIDONOYL GLYCINE	iuphar.ligand:3635	N-ARACHIDONOYLGLYCINE	FALSE	FALSE	FALSE
PRKCD	hgnc:9399	PRKCD	DTC	2009-02-20	NULL	0.0151932	PF-562271	iuphar.ligand:9381	PF-562271	FALSE	FALSE	TRUE
HPGD	hgnc:5154	HPGD	DTC	2009-02-20	NULL	0.0117625	KAEMPFEROL	drugbank:DB01852	KAEMPHEROL	FALSE	FALSE	FALSE
KDM4E	hgnc:37098	KDM4E	DTC	2009-02-20	NULL	0.0106875	OXIDOPAMINE HYDROCHLORIDE	chembl:CHEMBL451197	OXIDOPAMINE HYDROCHLORIDE	FALSE	FALSE	FALSE
AR	hgnc:644	AR	DTC	2009-02-20	NULL	0.00324843	ZAFIRLUKAST	rxcui:114970	ZAFIRLUKAST	TRUE	FALSE	FALSE
RGS4	hgnc:10000	RGS4	DTC	2009-02-20	NULL	0.0428984	BAY-11-7085	chembl:CHEMBL270299	BAY-11-7085	FALSE	FALSE	FALSE
DRD2	hgnc:3023	DRD2	DTC	2009-02-20	NULL	0.0553441	FLUPENTIXOL	rxcui:4495	FLUPENTHIXOL	FALSE	FALSE	FALSE
NCBIGENE:572	hgnc:936	BAD	GuideToPharmacology	2024.1	activator	1.64086	IUPHAR.LIGAND:7660	iuphar.ligand:7660	NS3623	FALSE	FALSE	FALSE
CYP1A2	hgnc:2596	CYP1A2	DTC	2009-02-20	NULL	0.0147576	IODOMELATONIN	drugbank:DB08190	N-[2-(2-IODO-5-METHOXY-1H-INDOL-3-YL)ETHYL]ACETAMIDE	FALSE	FALSE	FALSE
GAA	hgnc:4065	GAA	DTC	2009-02-20	NULL	0.364637	GNF-PF-5037	chembl:CHEMBL585828	CHEMBL:CHEMBL585828	FALSE	FALSE	FALSE
STK17A	hgnc:11395	STK17A	DTC	2009-02-20	NULL	0.0261753	CENISERTIB	ncit:C64540	CENISERTIB	FALSE	FALSE	TRUE
MAPK12	hgnc:6874	MAPK12	DTC	2009-02-20	NULL	0.0180067	PF-562271	iuphar.ligand:9381	PF-562271	FALSE	FALSE	TRUE
RACGAP1	hgnc:9804	RACGAP1	DTC	2009-02-20	NULL	0.0535793	GNF-PF-3996	chembl:CHEMBL584458	CHEMBL:CHEMBL584458	FALSE	FALSE	FALSE
MARK3	hgnc:6897	MARK3	DTC	2009-02-20	NULL	0.100015	GNF-PF-2301	chembl:CHEMBL578061	CHEMBL:CHEMBL578061	FALSE	FALSE	FALSE
PRKCD	hgnc:9399	PRKCD	DTC	2009-02-20	NULL	0.0139056	CENISERTIB	ncit:C64540	CENISERTIB	FALSE	FALSE	TRUE
AR	hgnc:644	AR	DTC	2009-02-20	NULL	0.00254225	NORDIHYDROGUAIARETIC ACID	rxcui:227239	MASOPROCOL	TRUE	FALSE	FALSE
NCBIGENE:572	hgnc:936	BAD	GuideToPharmacology	2024.1	blocker	0.0713419	IUPHAR.LIGAND:2326	rxcui:35623	RILUZOLE	TRUE	FALSE	FALSE
AR	hgnc:644	AR	DTC	2009-02-20	NULL	0.00278437	METITEPINE	ncit:C166815	METITEPINE	FALSE	FALSE	FALSE
CYP3A4	hgnc:2637	CYP3A4	DTC	2009-02-20	NULL	0.0033562	DACTINOMYCIN	rxcui:3100	DACTINOMYCIN	TRUE	FALSE	FALSE
SLK	hgnc:11088	SLK	DTC	2009-02-20	NULL	0.0426892	BAY-613606	iuphar.ligand:9693	BAY 61-3606	FALSE	FALSE	FALSE
HPGD	hgnc:5154	HPGD	DTC	2009-02-20	NULL	0.00814325	APIGENIN	rxcui:1368130	APIGENIN	TRUE	FALSE	FALSE
RACGAP1	hgnc:9804	RACGAP1	DTC	2009-02-20	NULL	0.0535793	METHACYCLINE HYDROCHLORIDE	rxcui:235554	METHACYCLINE HYDROCHLORIDE	TRUE	FALSE	FALSE
NTRK1	hgnc:8031	NTRK1	DTC	2009-02-20	NULL	0.00666003	PF-562271	iuphar.ligand:9381	PF-562271	FALSE	FALSE	TRUE
NCBIGENE:1391	hgnc:6719	LTC4S	GuideToPharmacology	2024.1	inhibitor	8.75128	IUPHAR.LIGAND:9556	iuphar.ligand:9556	TK05	FALSE	FALSE	FALSE
ATXN2	hgnc:10555	ATXN2	DTC	2009-02-20	NULL	0.0141721	DNDI1417614	chembl:CHEMBL1567571	CHEMBL:CHEMBL1567571	FALSE	FALSE	FALSE
TTR	hgnc:12405	TTR	DTC	2009-02-20	NULL	8.75128	DIHYDROGUAIARETIC ACID	chembl:CHEMBL1976696	DIHYDROGUAIARETIC ACID	FALSE	FALSE	FALSE
NR1H4	hgnc:7967	NR1H4	DTC	2009-02-20	NULL	0.760981	THEONELLASTEROL C	chembl:CHEMBL1782599	THEONELLASTEROL C	FALSE	FALSE	FALSE
YES1	hgnc:12841	YES1	DTC	2009-02-20	NULL	0.252441	GW827105X	chembl:CHEMBL186213	GW827105X	FALSE	FALSE	FALSE
CYP3A4	hgnc:2637	CYP3A4	DTC	2009-02-20	NULL	0.0293667	RESORCINOL	rxcui:35382	RESORCINOL	TRUE	FALSE	FALSE
ATAD5	hgnc:25752	ATAD5	DTC	2009-02-20	NULL	0.0111245	EUPAFOLIN	chembl:CHEMBL172350	EUPAFOLIN	FALSE	FALSE	FALSE
BRCA1	hgnc:1100	BRCA1	DTC	2009-02-20	NULL	0.558592	DNDI1418024	chembl:CHEMBL1333798	CHEMBL:CHEMBL1333798	FALSE	FALSE	FALSE
NPC1	hgnc:7897	NPC1	DTC	2009-02-20	NULL	0.129649	N-(3,4-DICHLOROPHENYL)BENZAMIDE	chembl:CHEMBL560296	CHEMBL:CHEMBL560296	FALSE	FALSE	FALSE
GMNN	hgnc:17493	GMNN	DTC	2009-02-20	NULL	0.00729273	DNDI1417614	chembl:CHEMBL1567571	CHEMBL:CHEMBL1567571	FALSE	FALSE	FALSE
CYP3A4	hgnc:2637	CYP3A4	DTC	2009-02-20	NULL	0.00317478	CAFFEINE	rxcui:1886	CAFFEINE	TRUE	FALSE	FALSE
APOBEC3G	hgnc:17357	APOBEC3G	DTC	2009-02-20	NULL	0.301768	GNF-PF-3314	chembl:CHEMBL582287	CHEMBL:CHEMBL582287	FALSE	FALSE	FALSE
ATXN2	hgnc:10555	ATXN2	DTC	2009-02-20	NULL	0.0531454	(+/-)-OCTOCLOTHEPIN MALEATE	chembl:CHEMBL1256660	CHEMBL:CHEMBL1256660	FALSE	FALSE	FALSE
SNCA	hgnc:11138	SNCA	DTC	2009-02-20	NULL	0.106076	CONGO RED	chembl:CHEMBL116955	CONGO RED	FALSE	FALSE	FALSE
NCBIGENE:2054	hgnc:3403	STX2	GuideToPharmacology	2024.1	inhibitor	0.729273	IUPHAR.LIGAND:8152	iuphar.ligand:8152	RKI-1447	FALSE	FALSE	FALSE
NFE2L2	hgnc:7782	NFE2L2	DTC	2009-02-20	NULL	0.0157397	1,3-DIPHENYLTHIOUREA	chembl:CHEMBL275260	CHEMBL:CHEMBL275260	FALSE	FALSE	FALSE
ESR1	hgnc:3467	ESR1	DTC	2009-02-20	NULL	0.00701037	DACTINOMYCIN	rxcui:3100	DACTINOMYCIN	TRUE	FALSE	FALSE
NPSR1	hgnc:23631	NPSR1	DTC	2009-02-20	NULL	0.0260455	METHYLTHIONINIUM CHLORIDE	chembl:CHEMBL405110	METHYLTHIONINIUM CHLORIDE	FALSE	FALSE	FALSE
CLK4	hgnc:13659	CLK4	DTC	2009-02-20	NULL	0.0133948	LINIFANIB	ncit:C71759	LINIFANIB	FALSE	FALSE	TRUE
EHMT2	hgnc:14129	EHMT2	DTC	2009-02-20	NULL	0.00291758	METITEPINE	ncit:C166815	METITEPINE	FALSE	FALSE	FALSE
AR	hgnc:644	AR	DTC	2009-02-20	NULL	0.0584718	EXIFONE	ncit:C81567	EXIFONE	TRUE	FALSE	FALSE
KDM4E	hgnc:37098	KDM4E	DTC	2009-02-20	NULL	0.0201875	1,2-NAPHTHOQUINONE	rxcui:1661328	1,2-NAPHTHOQUINONE	FALSE	FALSE	FALSE
IRAK1	hgnc:6112	IRAK1	DTC	2009-02-20	NULL	0.0368475	IMATINIB	rxcui:282388	IMATINIB	TRUE	FALSE	TRUE
NCBIGENE:2054	hgnc:3403	STX2	GuideToPharmacology	2024.1	inhibitor	2.91709	IUPHAR.LIGAND:8151	iuphar.ligand:8151	COMPOUND 14 [PMID: 19831390]	FALSE	FALSE	FALSE
TUBB8	hgnc:20773	TUBB8	DTC	2009-02-20	NULL	0.0800422	NSC-753582	chembl:CHEMBL2036124	CHEMBL:CHEMBL2036124	FALSE	FALSE	FALSE
TUBA1A	hgnc:20766	TUBA1A	DTC	2009-02-20	NULL	0.0790778	NSC-753582	chembl:CHEMBL2036124	CHEMBL:CHEMBL2036124	FALSE	FALSE	FALSE
SMN1	hgnc:11117	SMN1	DTC	2009-02-20	NULL	0.0284132	CAFFEIC ACID PHENETHYL ESTER	ncit:C63756	CAFFEIC ACID PHENETHYL ESTER	FALSE	FALSE	FALSE
BAZ2B	hgnc:963	BAZ2B	DTC	2009-02-20	NULL	0.00731101	TYRPHOSTIN 23	chembl:CHEMBL76904	TYRPHOSTIN 23	FALSE	FALSE	FALSE
CYP3A4	hgnc:2637	CYP3A4	DTC	2009-02-20	NULL	0.0195778	CIS-2,4,3',5'-TETRAMETHOXYSTILBENE	chembl:CHEMBL221300	CHEMBL:CHEMBL221300	FALSE	FALSE	FALSE
NCBIGENE:2059	hgnc:3420	EPS8	GuideToPharmacology	2024.1	inhibitor	0.357195	IUPHAR.LIGAND:10947	iuphar.ligand:10947	NIK INHIBITOR 12F	FALSE	FALSE	FALSE
RAD54L	hgnc:9826	RAD54L	DTC	2009-02-20	NULL	0.525077	TCMDC-124395	chembl:CHEMBL534047	CHEMBL:CHEMBL534047	FALSE	FALSE	FALSE
MAPT	hgnc:6893	MAPT	DTC	2009-02-20	NULL	0.0132294	4-METHOXYDALBERGIONE	chembl:CHEMBL1554531	4-METHOXYDALBERGIONE	FALSE	FALSE	FALSE
HTT	hgnc:4851	HTT	DTC	2009-02-20	NULL	0.347733	CALYCULIN A	drugbank:DB02860	CALYCULIN A	FALSE	FALSE	FALSE
EGFR	hgnc:3236	EGFR	DTC	2009-02-20	NULL	0.0168375	IBRUTINIB	rxcui:1442981	IBRUTINIB	TRUE	FALSE	TRUE
ESR1	hgnc:3467	ESR1	DTC	2009-02-20	NULL	0.0490726	ENDOSULFAN	chembl:CHEMBL194399	ENDOSULFAN	FALSE	FALSE	FALSE
POLH	hgnc:9181	POLH	DTC	2009-02-20	NULL	0.0610554	N-PHENETHYLCINNAMAMIDE	chembl:CHEMBL1305393	CHEMBL:CHEMBL1305393	FALSE	FALSE	FALSE
NCBIGENE:601	hgnc:997	BAK1P2	GuideToPharmacology	2024.1	agonist	1.75026	IUPHAR.LIGAND:7725	iuphar.ligand:7725	AZ12260493	FALSE	FALSE	FALSE
CYP2D6	hgnc:2625	CYP2D6	DTC	2009-02-20	NULL	0.0177092	SJ000173328	chembl:CHEMBL591613	CHEMBL:CHEMBL591613	FALSE	FALSE	FALSE
CYP1A2	hgnc:2596	CYP1A2	DTC	2009-02-20	NULL	0.0221365	METIZOLINE	ncit:C99577	METIZOLINE	FALSE	FALSE	FALSE
BCR	hgnc:1014	BCR	DTC	2009-02-20	NULL	0.233367	IMATINIB	rxcui:282388	IMATINIB	TRUE	FALSE	TRUE
HIF1A	hgnc:4910	HIF1A	DTC	2009-02-20	NULL	0.0164601	TYRPHOSTIN A9	ncit:C2026	TYRPHOSTIN A9	FALSE	FALSE	FALSE
NFE2L2	hgnc:7782	NFE2L2	DTC	2009-02-20	NULL	0.0157397	SUFENTANIL CITRATE	rxcui:58964	SUFENTANIL CITRATE	TRUE	FALSE	FALSE
RPS6KA3	hgnc:10432	RPS6KA3	DTC	2009-02-20	NULL	0.0272767	JNJ-7706621	iuphar.ligand:5932	JNJ-7706621	FALSE	FALSE	FALSE
DAPK3	hgnc:2676	DAPK3	DTC	2009-02-20	NULL	0.0421072	FASUDIL	ncit:C65624	FASUDIL	FALSE	FALSE	TRUE
SENP6	hgnc:20944	SENP6	DTC	2009-02-20	NULL	0.700102	XANTHOANGELOL B	chembl:CHEMBL494082	XANTHOANGELOL B	FALSE	FALSE	FALSE
NCBIGENE:273	hgnc:471	AMPH	GuideToPharmacology	2024.1	agonist	4.03905	IUPHAR.LIGAND:4030	iuphar.ligand:4030	DECYL DIHYDROGEN PHOSPHATE	FALSE	FALSE	FALSE
BAZ2B	hgnc:963	BAZ2B	DTC	2009-02-20	NULL	0.00808059	AG-555	drugbank:DB16773	TYRPHOSTIN AG 555	FALSE	FALSE	FALSE
POLK	hgnc:9183	POLK	DTC	2009-02-20	NULL	0.0502947	ISOORIENTIN	chembl:CHEMBL239559	ISOORIENTIN	FALSE	FALSE	FALSE
VDR	hgnc:12679	VDR	DTC	2009-02-20	NULL	0.111481	CEFPIROME	rxcui:27130	CEFPIROME	TRUE	FALSE	FALSE
GLI1	hgnc:4317	GLI1	DTC	2009-02-20	NULL	5.83419	2,3-DIHYDROWITHAFERIN A	chembl:CHEMBL1934585	CHEMBL:CHEMBL1934585	FALSE	FALSE	FALSE
CYP2C9	hgnc:2623	CYP2C9	DTC	2009-02-20	NULL	0.0243091	NONIVAMIDE	rxcui:31945	NONIVAMIDE	TRUE	FALSE	FALSE
NCBIGENE:272	hgnc:470	AMPD3	GuideToPharmacology	2024.1	inhibitor	0.570736	IUPHAR.LIGAND:2916	iuphar.ligand:2916	DIOCTANOYLGLYCEROL PYROPHOSPHATE	FALSE	FALSE	FALSE
KMT2A	hgnc:7132	KMT2A	DTC	2009-02-20	NULL	0.205108	NSC-123414	chembl:CHEMBL16751	CHEMBL:CHEMBL16751	FALSE	FALSE	FALSE
TEK	hgnc:11724	TEK	DTC	2009-02-20	NULL	0.596678	AMPICILLIN	rxcui:221058	AMPICILLIN (ANHYDROUS)	TRUE	FALSE	FALSE
THRB	hgnc:11799	THRB	DTC	2009-02-20	NULL	0.0268307	INAMRINONE	rxcui:738	INAMRINONE	TRUE	FALSE	FALSE
GMNN	hgnc:17493	GMNN	DTC	2009-02-20	NULL	0.0218782	DIMERCAPROL	rxcui:3445	DIMERCAPROL	TRUE	FALSE	FALSE
ALOX5	hgnc:435	ALOX5	DTC	2009-02-20	NULL	1.88753	ZILEUTON	rxcui:40575	ZILEUTON	TRUE	FALSE	FALSE
KAT2A	hgnc:4201	KAT2A	DTC	2009-02-20	NULL	0.0590637	NORSTICTIC ACID	chembl:CHEMBL228281	NORSTICTIC ACID	FALSE	FALSE	FALSE
ALOX15	hgnc:433	ALOX15	DTC	2009-02-20	NULL	0.017059	OLEOYL DOPAMINE	iuphar.ligand:5552	N-OLEOYLDOPAMINE	FALSE	FALSE	FALSE
MET	hgnc:7029	MET	DTC	2009-02-20	NULL	0.0121969	BAY-613606	iuphar.ligand:9693	BAY 61-3606	FALSE	FALSE	FALSE
CBX1	hgnc:1551	CBX1	DTC	2009-02-20	NULL	0.0232747	PD-169316	drugbank:DB17040	PD-169316	FALSE	FALSE	FALSE
CYP2C9	hgnc:2623	CYP2C9	DTC	2009-02-20	NULL	0.00467483	COLCHICINE	rxcui:2683	COLCHICINE	TRUE	FALSE	FALSE
NCBIGENE:2737	hgnc:4319	GLI3	GuideToPharmacology	2024.1	inhibitor	3.28173	IUPHAR.LIGAND:7036	iuphar.ligand:7036	LYS-COA	FALSE	FALSE	FALSE
IKBKB	hgnc:5960	IKBKB	DTC	2009-02-20	NULL	2.50037	6-METHOXYCOMAPARVIN 5-METHYL ETHER	chembl:CHEMBL256967	CHEMBL:CHEMBL256967	FALSE	FALSE	FALSE
TAOK1	hgnc:29259	TAOK1	DTC	2009-02-20	NULL	0.153981	BMS-345541	iuphar.ligand:5669	BMS-345541	FALSE	FALSE	FALSE
RECQL	hgnc:9948	RECQL	DTC	2009-02-20	NULL	0.0215549	METHACYCLINE HYDROCHLORIDE	rxcui:235554	METHACYCLINE HYDROCHLORIDE	TRUE	FALSE	FALSE
MAP4K5	hgnc:6867	MAP4K5	DTC	2009-02-20	NULL	0.0205108	LINIFANIB	ncit:C71759	LINIFANIB	FALSE	FALSE	TRUE
CCNA2	hgnc:1578	CCNA2	DTC	2009-02-20	NULL	0.937637	SELICICLIB	ncit:C62783	SELICICLIB	FALSE	FALSE	TRUE
NCBIGENE:2737	hgnc:4319	GLI3	GuideToPharmacology	2024.1	inhibitor	0.364637	IUPHAR.LIGAND:7002	iuphar.ligand:7002	EPIGALLOCATECHIN-3-GALLATE	FALSE	FALSE	FALSE
RAD52	hgnc:9824	RAD52	DTC	2009-02-20	NULL	0.119336	SJ000114961	chembl:CHEMBL590168	CHEMBL:CHEMBL590168	FALSE	FALSE	FALSE
AR	hgnc:644	AR	DTC	2009-02-20	NULL	0.0292359	FENPYROXYMATE	chembl:CHEMBL365100	FENPYROXYMATE	FALSE	FALSE	FALSE
TARDBP	hgnc:11571	TARDBP	DTC	2009-02-20	NULL	0.117205	REV-5901	chembl:CHEMBL8747	REV-5901	FALSE	FALSE	FALSE
NPSR1	hgnc:23631	NPSR1	DTC	2009-02-20	NULL	0.0297663	WIN-55212-2	iuphar.ligand:733	WIN55212-2	FALSE	FALSE	FALSE
STK17A	hgnc:11395	STK17A	DTC	2009-02-20	NULL	0.308869	KD-025	rxcui:2564025	BELUMOSUDIL	TRUE	FALSE	FALSE
DRD1	hgnc:3020	DRD1	DTC	2009-02-20	NULL	0.0210367	GNF-PF-1969	chembl:CHEMBL601364	CHEMBL:CHEMBL601364	FALSE	FALSE	FALSE
EHMT2	hgnc:14129	EHMT2	DTC	2009-02-20	NULL	0.00133194	NORDIHYDROGUAIARETIC ACID	rxcui:227239	MASOPROCOL	TRUE	FALSE	FALSE
CSNK1A1	hgnc:2451	CSNK1A1	DTC	2009-02-20	NULL	0.468818	SB-242235	chembl:CHEMBL95692	SB-242235	FALSE	FALSE	FALSE
AGTR1	hgnc:336	AGTR1	DTC	2009-02-20	NULL	0.0556225	HELENALIN	chembl:CHEMBL338474	HELENALIN	FALSE	FALSE	FALSE
MET	hgnc:7029	MET	DTC	2009-02-20	NULL	0.00909224	JNJ-7706621	iuphar.ligand:5932	JNJ-7706621	FALSE	FALSE	FALSE
TAAR1	hgnc:17734	TAAR1	DTC	2009-02-20	NULL	0.905305	ANTAZOLINE PHOSPHATE	rxcui:866	ANTAZOLINE PHOSPHATE	TRUE	FALSE	FALSE
KDM4E	hgnc:37098	KDM4E	DTC	2009-02-20	NULL	0.0908437	TCMDC-125548	chembl:CHEMBL528045	CHEMBL:CHEMBL528045	FALSE	FALSE	FALSE
FGFR3	hgnc:3690	FGFR3	DTC	2009-02-20	NULL	0.0075714	TOZASERTIB	ncit:C98053	TOZASERTIB	FALSE	FALSE	TRUE
POLI	hgnc:9182	POLI	DTC	2009-02-20	NULL	0.0352164	DAPHNORIN	chembl:CHEMBL1209491	DAPHNORIN	FALSE	FALSE	FALSE
ABCB1	hgnc:40	ABCB1	DTC	2009-02-20	NULL	0.448784	VOACAMINE	drugbank:DB04877	VOACAMINE	FALSE	FALSE	FALSE
NR3C1	hgnc:7978	NR3C1	DTC	2009-02-20	NULL	0.200411	BETAMETHASONE	rxcui:1514	BETAMETHASONE	TRUE	TRUE	FALSE
S1PR4	hgnc:3170	S1PR4	DTC	2009-02-20	NULL	0.648243	TCMDC-123713	chembl:CHEMBL586135	CHEMBL:CHEMBL586135	FALSE	FALSE	FALSE
NR1I2	hgnc:7968	NR1I2	DTC	2009-02-20	NULL	0.46467	SUVANINE'S SODIUM SALT	chembl:CHEMBL1818099	SUVANINE'S SODIUM SALT	FALSE	FALSE	FALSE
TDP1	hgnc:18884	TDP1	DTC	2009-02-20	NULL	0.423449	DEMETHYLENCECALIN	chembl:CHEMBL443462	DEMETHYLENCECALIN	FALSE	FALSE	FALSE
HPGD	hgnc:5154	HPGD	DTC	2009-02-20	NULL	0.0211724	KOPARIN	chembl:CHEMBL1354502	KOPARIN	FALSE	FALSE	FALSE
CYP2C19	hgnc:2621	CYP2C19	DTC	2009-02-20	NULL	0.00986245	SR-2640	iuphar.ligand:3329	SR2640	FALSE	FALSE	FALSE
GAA	hgnc:4065	GAA	DTC	2009-02-20	NULL	0.145855	HONOKIOL	rxcui:2562546	HONOKIOL	FALSE	FALSE	FALSE
MAPT	hgnc:6893	MAPT	DTC	2009-02-20	NULL	0.023813	GNF-PF-372	chembl:CHEMBL580155	CHEMBL:CHEMBL580155	FALSE	FALSE	FALSE
GMNN	hgnc:17493	GMNN	DTC	2009-02-20	NULL	0.0546955	CAMBENDAZOLE	rxcui:1951	CAMBENDAZOLE	FALSE	FALSE	FALSE
UBA1	hgnc:12469	UBA1	DTC	2009-02-20	NULL	52.5077	HIMEIC ACID A	chembl:CHEMBL2046773	HIMEIC ACID A	FALSE	FALSE	FALSE
LCK	hgnc:6524	LCK	DTC	2009-02-20	NULL	0.0321738	TCMDC-125758	chembl:CHEMBL546797	CHEMBL:CHEMBL546797	FALSE	FALSE	FALSE
CYP2C9	hgnc:2623	CYP2C9	DTC	2009-02-20	NULL	0.0607728	MENTHOFURAN	chembl:CHEMBL1522900	MENTHOFURAN	FALSE	FALSE	FALSE
CYP3A4	hgnc:2637	CYP3A4	DTC	2009-02-20	NULL	0.0587334	(+)-HYDRASTINE	chembl:CHEMBL1256868	CHEMBL:CHEMBL1256868	FALSE	FALSE	FALSE
CHRM5	hgnc:1954	CHRM5	DTC	2009-02-20	NULL	0.205912	PIPERTRAMINE	chembl:CHEMBL127273	PIPERTRAMINE	FALSE	FALSE	FALSE
CYP3A4	hgnc:2637	CYP3A4	DTC	2009-02-20	NULL	0.0587334	2,4,6-TRICHLOROPHENOL	chembl:CHEMBL309917	CHEMBL:CHEMBL309917	FALSE	FALSE	FALSE
EHMT2	hgnc:14129	EHMT2	DTC	2009-02-20	NULL	0.0306346	NORDEXFENFLURAMINE	iuphar.ligand:216	(+)-NORFENFLURAMINE	FALSE	FALSE	FALSE
KDM4A	hgnc:22978	KDM4A	DTC	2009-02-20	NULL	0.0297663	(+/-)-OCTOCLOTHEPIN MALEATE	chembl:CHEMBL1256660	CHEMBL:CHEMBL1256660	FALSE	FALSE	FALSE
ATXN2	hgnc:10555	ATXN2	DTC	2009-02-20	NULL	0.0236202	SAQUINAVIR MESYLATE	rxcui:859857	SAQUINAVIR MESYLATE	TRUE	FALSE	FALSE
BAZ2B	hgnc:963	BAZ2B	DTC	2009-02-20	NULL	0.0139574	SR-2640	iuphar.ligand:3329	SR2640	FALSE	FALSE	FALSE
IDH1	hgnc:5382	IDH1	DTC	2009-02-20	NULL	0.00855871	LANATOSIDE C	rxcui:27929	LANATOSIDE C	TRUE	FALSE	FALSE
MAPT	hgnc:6893	MAPT	DTC	2009-02-20	NULL	0.00661472	OLEOYL DOPAMINE	iuphar.ligand:5552	N-OLEOYLDOPAMINE	FALSE	FALSE	FALSE
YES1	hgnc:12841	YES1	DTC	2009-02-20	NULL	0.252441	SB-409514	chembl:CHEMBL160333	CHEMBL:CHEMBL160333	FALSE	FALSE	FALSE
PTK2B	hgnc:9612	PTK2B	DTC	2009-02-20	NULL	0.10377	BAS03450373	chembl:CHEMBL1576310	CHEMBL:CHEMBL1576310	FALSE	FALSE	FALSE
CYP2C19	hgnc:2621	CYP2C19	DTC	2009-02-20	NULL	0.0271217	FIPEXIDE	ncit:C65685	FIPEXIDE	TRUE	FALSE	FALSE
MGLL	hgnc:17038	MGLL	DTC	2009-02-20	NULL	17.5026	OCTHILINONE	chembl:CHEMBL1922512	OCTHILINONE	FALSE	FALSE	FALSE
F2	hgnc:3535	F2	DTC	2009-02-20	NULL	1.38178	CYANIN	chembl:CHEMBL2425137	CYANIN	FALSE	FALSE	FALSE
MAPK1	hgnc:6871	MAPK1	DTC	2009-02-20	NULL	0.0375055	SANGUINARIUM CHLORIDE	ncit:C80864	SANGUINARIUM CHLORIDE	FALSE	FALSE	FALSE
DRD1	hgnc:3020	DRD1	DTC	2009-02-20	NULL	0.0124308	PROMETHAZINE	rxcui:142445	PROMETHAZINE HYDROCHLORIDE	TRUE	FALSE	FALSE
KDM4A	hgnc:22978	KDM4A	DTC	2009-02-20	NULL	0.0595325	NITRILOTRIACETIC ACID	drugbank:DB03040	NITRILOTRIACETIC ACID	FALSE	FALSE	FALSE
TRPV1	hgnc:12716	TRPV1	DTC	2009-02-20	NULL	2.56135	N-ARACHIDONOYLSEROTONIN	chembl:CHEMBL191534	CHEMBL:CHEMBL191534	FALSE	FALSE	FALSE
MITF	hgnc:7105	MITF	DTC	2009-02-20	NULL	0.165118	DNDI1416934	chembl:CHEMBL1989750	CHEMBL:CHEMBL1989750	FALSE	FALSE	FALSE
RECQL	hgnc:9948	RECQL	DTC	2009-02-20	NULL	0.0158825	AG-555	drugbank:DB16773	TYRPHOSTIN AG 555	FALSE	FALSE	FALSE
GMNN	hgnc:17493	GMNN	DTC	2009-02-20	NULL	0.109391	GLYCYROL	chembl:CHEMBL132695	GLYCYROL	FALSE	FALSE	FALSE
ABL1	hgnc:76	ABL1	DTC	2009-02-20	NULL	0.800836	PONATINIB	rxcui:1364347	PONATINIB	TRUE	FALSE	TRUE
CAMK2B	hgnc:1461	CAMK2B	DTC	2009-02-20	NULL	0.0328173	LINIFANIB	ncit:C71759	LINIFANIB	FALSE	FALSE	TRUE
HBB	hgnc:4827	HBB	DTC	2009-02-20	NULL	0.113163	PHENAZOPYRIDINE HYDROCHLORIDE	rxcui:203197	PHENAZOPYRIDINE HYDROCHLORIDE	TRUE	FALSE	FALSE
CDK5	hgnc:1774	CDK5	DTC	2009-02-20	NULL	0.0101132	CENISERTIB	ncit:C64540	CENISERTIB	FALSE	FALSE	TRUE
BAZ2B	hgnc:963	BAZ2B	DTC	2009-02-20	NULL	0.0511771	DNDI1417529	chembl:CHEMBL1990783	CHEMBL:CHEMBL1990783	FALSE	FALSE	FALSE
NFE2L2	hgnc:7782	NFE2L2	DTC	2009-02-20	NULL	0.0314794	HYDROXYFLUTAMIDE	ncit:C63948	HYDROXYFLUTAMIDE	FALSE	FALSE	FALSE
CYP3A4	hgnc:2637	CYP3A4	DTC	2009-02-20	NULL	0.0146834	NOSCAPINE	rxcui:7533	NOSCAPINE	FALSE	FALSE	FALSE
CYP3A4	hgnc:2637	CYP3A4	DTC	2009-02-20	NULL	0.00326297	TYRPHOSTIN AG 879	ncit:C1491	TYRPHOSTIN AG 879	FALSE	FALSE	FALSE
MAPK12	hgnc:6874	MAPK12	DTC	2009-02-20	NULL	0.777891	PH-797804	drugbank:DB07941	PH-797804	FALSE	FALSE	FALSE
POLB	hgnc:9174	POLB	DTC	2009-02-20	NULL	0.0207213	METHACYCLINE HYDROCHLORIDE	rxcui:235554	METHACYCLINE HYDROCHLORIDE	TRUE	FALSE	FALSE
CDK9	hgnc:1780	CDK9	DTC	2009-02-20	NULL	0.228792	BMS-387032	iuphar.ligand:5670	BMS-387032	FALSE	FALSE	FALSE
RACGAP1	hgnc:9804	RACGAP1	DTC	2009-02-20	NULL	0.75011	LASSBIO-1183	chembl:CHEMBL1173141	CHEMBL:CHEMBL1173141	FALSE	FALSE	FALSE
NPC1	hgnc:7897	NPC1	DTC	2009-02-20	NULL	0.0353587	NSC-234945	chembl:CHEMBL260311	CHEMBL:CHEMBL260311	FALSE	FALSE	FALSE
FGFR1	hgnc:3688	FGFR1	DTC	2009-02-20	NULL	0.00505903	CYC-116	chembl:CHEMBL482967	CYC-116	FALSE	FALSE	FALSE
EHMT2	hgnc:14129	EHMT2	DTC	2009-02-20	NULL	0.0153173	GLAUCINE METHIODIDE	chembl:CHEMBL225852	GLAUCINE METHIODIDE	FALSE	FALSE	FALSE
CYP2C9	hgnc:2623	CYP2C9	DTC	2009-02-20	NULL	0.0303864	DEXTROTHYROXINE	rxcui:3292	DEXTROTHYROXINE	TRUE	FALSE	FALSE
NFE2L2	hgnc:7782	NFE2L2	DTC	2009-02-20	NULL	0.0314794	GNF-PF-1008	chembl:CHEMBL602424	CHEMBL:CHEMBL602424	FALSE	FALSE	FALSE
SMAD3	hgnc:6769	SMAD3	DTC	2009-02-20	NULL	0.0458582	DNDI1416975	chembl:CHEMBL1415851	CHEMBL:CHEMBL1415851	FALSE	FALSE	FALSE
CBX1	hgnc:1551	CBX1	DTC	2009-02-20	NULL	0.279296	OXOLINIC ACID	rxcui:7798	OXOLINIC ACID	TRUE	FALSE	FALSE
ATM	hgnc:795	ATM	DTC	2009-02-20	NULL	0.0799204	MITOTANE	rxcui:7004	MITOTANE	TRUE	FALSE	FALSE
RAPGEF3	hgnc:16629	RAPGEF3	DTC	2009-02-20	NULL	0.0662976	GNF-PF-1947	chembl:CHEMBL585591	CHEMBL:CHEMBL585591	FALSE	FALSE	FALSE
NFE2L2	hgnc:7782	NFE2L2	DTC	2009-02-20	NULL	0.0104931	GNF-PF-3756	chembl:CHEMBL597035	CHEMBL:CHEMBL597035	FALSE	FALSE	FALSE
NPC1	hgnc:7897	NPC1	DTC	2009-02-20	NULL	0.194473	3,6-DIPHENYL-[1,2,4,5]TETRAZINE	chembl:CHEMBL17784	CHEMBL:CHEMBL17784	FALSE	FALSE	FALSE
GPR55	hgnc:4511	GPR55	DTC	2009-02-20	NULL	1.09391	BISACODYL	rxcui:1596	BISACODYL	TRUE	FALSE	FALSE
HIPK2	hgnc:14402	HIPK2	DTC	2009-02-20	NULL	0.0278113	CENISERTIB	ncit:C64540	CENISERTIB	FALSE	FALSE	TRUE
JUN	hgnc:6204	JUN	DTC	2009-02-20	NULL	0.0878055	FENOFIBRATE	rxcui:221100	FENOFIBRATE MICRONIZED	TRUE	FALSE	FALSE
ATAD5	hgnc:25752	ATAD5	DTC	2009-02-20	NULL	0.0593307	TDR77225	chembl:CHEMBL1353528	CHEMBL:CHEMBL1353528	FALSE	FALSE	FALSE
BAZ2B	hgnc:963	BAZ2B	DTC	2009-02-20	NULL	0.00479785	MITOXANTRONE DIHYDROCHLORIDE	rxcui:203129	MITOXANTRONE HYDROCHLORIDE	TRUE	FALSE	FALSE
EHMT2	hgnc:14129	EHMT2	DTC	2009-02-20	NULL	0.0612692	AZEPEXOLE	ncit:C72919	AZEPEXOLE	FALSE	FALSE	FALSE
CDK2	hgnc:1771	CDK2	DTC	2009-02-20	NULL	0.00703008	CYC-116	chembl:CHEMBL482967	CYC-116	FALSE	FALSE	FALSE
NCBIGENE:2060	hgnc:3419	EPS15	GuideToPharmacology	2024.1	inhibitor	0.875128	IUPHAR.LIGAND:7906	ncit:C62516	BAFETINIB	FALSE	FALSE	TRUE
APOBEC3G	hgnc:17357	APOBEC3G	DTC	2009-02-20	NULL	0.226326	GLAUCINE METHIODIDE	chembl:CHEMBL225852	GLAUCINE METHIODIDE	FALSE	FALSE	FALSE
GMNN	hgnc:17493	GMNN	DTC	2009-02-20	NULL	0.109391	GNF-PF-5058	chembl:CHEMBL601180	CHEMBL:CHEMBL601180	FALSE	FALSE	FALSE
AXL	hgnc:905	AXL	DTC	2009-02-20	NULL	0.0160869	GEFITINIB	rxcui:328134	GEFITINIB	TRUE	FALSE	TRUE
MAPK14	hgnc:6876	MAPK14	DTC	2009-02-20	NULL	0.00839317	GEFITINIB	rxcui:328134	GEFITINIB	TRUE	FALSE	TRUE
IDH1	hgnc:5382	IDH1	DTC	2009-02-20	NULL	0.00513523	PAROXETINE HYDROCHLORIDE	rxcui:1298842	PAROXETINE HYDROCHLORIDE, HEMIHYDRATE	TRUE	FALSE	FALSE
BAZ2B	hgnc:963	BAZ2B	DTC	2009-02-20	NULL	0.0102354	2-PHENYLAMINO-[1,4]NAPHTHOQUINONE	chembl:CHEMBL84010	CHEMBL:CHEMBL84010	FALSE	FALSE	FALSE
AR	hgnc:644	AR	DTC	2009-02-20	NULL	0.0584718	PHENYLETHYL ALCOHOL	rxcui:8126	PHENYLETHYL ALCOHOL	TRUE	FALSE	FALSE
BAZ2B	hgnc:963	BAZ2B	DTC	2009-02-20	NULL	0.0109665	ERBSTATIN	chembl:CHEMBL47986	ERBSTATIN	FALSE	FALSE	FALSE
CYP2C19	hgnc:2621	CYP2C19	DTC	2009-02-20	NULL	0.00904058	ISOLIQUIRITIGENIN	drugbank:DB03285	ISOLIQUIRITIGENIN	FALSE	FALSE	FALSE
CYP1A2	hgnc:2596	CYP1A2	DTC	2009-02-20	NULL	0.00478626	CAFFEINE	rxcui:1886	CAFFEINE	TRUE	FALSE	FALSE
PLK4	hgnc:11397	PLK4	DTC	2009-02-20	NULL	0.0340959	CEDIRANIB	ncit:C80867	CEDIRANIB	FALSE	FALSE	TRUE
NFKB2	hgnc:7795	NFKB2	DTC	2009-02-20	NULL	0.946084	TAMARIXETIN	chembl:CHEMBL226034	TAMARIXETIN	FALSE	FALSE	FALSE
CYP19A1	hgnc:2594	CYP19A1	DTC	2009-02-20	NULL	0.833455	LETROZOLE	rxcui:72965	LETROZOLE	TRUE	FALSE	TRUE
NCBIGENE:2105	hgnc:7111	MKNK2	GuideToPharmacology	2024.1	inhibitor	0.656346	IUPHAR.LIGAND:10167	iuphar.ligand:10167	TOMIVOSERTIB	FALSE	FALSE	FALSE
AR	hgnc:644	AR	DTC	2009-02-20	NULL	0.0292359	OXIGLUTATIONE	ncit:C62624	OXIGLUTATIONE	TRUE	FALSE	FALSE
THPO	hgnc:11795	THPO	DTC	2009-02-20	NULL	0.0681918	CLEMASTINE	rxcui:2578	CLEMASTINE	TRUE	FALSE	FALSE
RELA	hgnc:9955	RELA	DTC	2009-02-20	NULL	0.660474	TAMARIXETIN	chembl:CHEMBL226034	TAMARIXETIN	FALSE	FALSE	FALSE
EHMT2	hgnc:14129	EHMT2	DTC	2009-02-20	NULL	0.00612692	BAY-11-7082	iuphar.ligand:5934	BAY 11-7082	FALSE	FALSE	FALSE
BAZ2B	hgnc:963	BAZ2B	DTC	2009-02-20	NULL	0.0255885	DNDI1417420	chembl:CHEMBL1546223	CHEMBL:CHEMBL1546223	FALSE	FALSE	FALSE
KDM4A	hgnc:22978	KDM4A	DTC	2009-02-20	NULL	0.00541205	FLUPHENAZINE HYDROCHLORIDE	rxcui:203207	FLUPHENAZINE HYDROCHLORIDE	TRUE	FALSE	FALSE
NFE2L2	hgnc:7782	NFE2L2	DTC	2009-02-20	NULL	0.0209863	ROSIGLITAZONE MALEATE	rxcui:253198	ROSIGLITAZONE MALEATE	TRUE	FALSE	FALSE
CYP2D6	hgnc:2625	CYP2D6	DTC	2009-02-20	NULL	0.0442729	VESAMICOL	iuphar.ligand:4759	VESAMICOL	FALSE	FALSE	FALSE
GMNN	hgnc:17493	GMNN	DTC	2009-02-20	NULL	0.0364637	DIPHENOXYLATE HYDROCHLORIDE	rxcui:82005	DIPHENOXYLATE HYDROCHLORIDE	TRUE	FALSE	FALSE
EHMT2	hgnc:14129	EHMT2	DTC	2009-02-20	NULL	0.0122538	HARMINE HYDROCHLORIDE	chembl:CHEMBL1593867	HARMINE HYDROCHLORIDE	FALSE	FALSE	FALSE
CYP3A4	hgnc:2637	CYP3A4	DTC	2009-02-20	NULL	0.0117467	DIMETHYL GAMBOGATE	chembl:CHEMBL1436860	DIMETHYL GAMBOGATE	FALSE	FALSE	FALSE
NCBIGENE:280	hgnc:478	AMY2B	GuideToPharmacology	2024.1	inhibitor	0.69089	IUPHAR.LIGAND:1313	iuphar.ligand:1313	SNAP-7941	FALSE	FALSE	FALSE
PLK1	hgnc:9077	PLK1	DTC	2009-02-20	NULL	0.0972364	NSC-135810	chembl:CHEMBL1605629	CHEMBL:CHEMBL1605629	FALSE	FALSE	FALSE
CYP2C19	hgnc:2621	CYP2C19	DTC	2009-02-20	NULL	0.0135609	SILVER SULFADIAZINE	rxcui:9793	SILVER SULFADIAZINE	TRUE	FALSE	FALSE
CASP3	hgnc:1504	CASP3	DTC	2009-02-20	NULL	2.33367	PHATHALIMIDE	chembl:CHEMBL261567	PHATHALIMIDE	FALSE	FALSE	FALSE
MAP4K5	hgnc:6867	MAP4K5	DTC	2009-02-20	NULL	0.0298339	CEDIRANIB	ncit:C80867	CEDIRANIB	FALSE	FALSE	TRUE
IDH1	hgnc:5382	IDH1	DTC	2009-02-20	NULL	0.011671	DNDI1417086	chembl:CHEMBL1224755	CHEMBL:CHEMBL1224755	FALSE	FALSE	FALSE
CDK5	hgnc:1774	CDK5	DTC	2009-02-20	NULL	0.170479	AR-A014418	drugbank:DB01950	AR-AO-14418	FALSE	FALSE	FALSE
NCBIGENE:280	hgnc:478	AMY2B	GuideToPharmacology	2024.1	inhibitor	1.38178	IUPHAR.LIGAND:7756	iuphar.ligand:7756	PYRROLIDINE MCHR1 ANTAGONIST 1	FALSE	FALSE	FALSE
IKBKE	hgnc:14552	IKBKE	DTC	2009-02-20	NULL	0.0541316	CYC-116	chembl:CHEMBL482967	CYC-116	FALSE	FALSE	FALSE
TP53	hgnc:11998	TP53	DTC	2009-02-20	NULL	0.0144889	NIGULDIPINE	ncit:C84018	NIGULDIPINE	FALSE	FALSE	FALSE
KMT2A	hgnc:7132	KMT2A	DTC	2009-02-20	NULL	0.0546955	CONGO RED	chembl:CHEMBL116955	CONGO RED	FALSE	FALSE	FALSE
GPR55	hgnc:4511	GPR55	DTC	2009-02-20	NULL	1.45855	DNDI1417434	chembl:CHEMBL394883	CHEMBL:CHEMBL394883	FALSE	FALSE	FALSE
TP53	hgnc:11998	TP53	DTC	2009-02-20	NULL	0.0115911	SERTRALINE HYDROCHLORIDE	rxcui:155137	SERTRALINE HYDROCHLORIDE	TRUE	FALSE	FALSE
KAT2A	hgnc:4201	KAT2A	DTC	2009-02-20	NULL	0.0275631	CONGO RED	chembl:CHEMBL116955	CONGO RED	FALSE	FALSE	FALSE
KCNH2	hgnc:6251	KCNH2	DTC	2009-02-20	NULL	0.0124662	PD-169316	drugbank:DB17040	PD-169316	FALSE	FALSE	FALSE
NCBIGENE:280	hgnc:478	AMY2B	GuideToPharmacology	2024.1	inhibitor	1.38178	IUPHAR.LIGAND:7754	iuphar.ligand:7754	COMPOUND (R)-10H [PMID: 22490048]	FALSE	FALSE	FALSE
BRSK1	hgnc:18994	BRSK1	DTC	2009-02-20	NULL	0.0284903	CYC-116	chembl:CHEMBL482967	CYC-116	FALSE	FALSE	FALSE
YES1	hgnc:12841	YES1	DTC	2009-02-20	NULL	0.252441	GW695874X	chembl:CHEMBL205158	GW695874X	FALSE	FALSE	FALSE
ALDH1A1	hgnc:402	ALDH1A1	DTC	2009-02-20	NULL	0.117995	DNDI1417943	chembl:CHEMBL1326758	CHEMBL:CHEMBL1326758	FALSE	FALSE	FALSE
FER	hgnc:3655	FER	DTC	2009-02-20	NULL	0.0386654	CYC-116	chembl:CHEMBL482967	CYC-116	FALSE	FALSE	FALSE
CYP2C9	hgnc:2623	CYP2C9	DTC	2009-02-20	NULL	0.0405152	CARBIMAZOLE	rxcui:2020	CARBIMAZOLE	TRUE	FALSE	FALSE
NCBIGENE:284	hgnc:484	ANGPT1	GuideToPharmacology	2024.1	inhibitor	0.656346	IUPHAR.LIGAND:1325	iuphar.ligand:1325	SHU9119	FALSE	FALSE	FALSE
CXCR4	hgnc:2561	CXCR4	DTC	2009-02-20	NULL	4.20061	SPERMINE TRIS-2-NAPG	chembl:CHEMBL2347633	CHEMBL:CHEMBL2347633	FALSE	FALSE	FALSE
ATXN2	hgnc:10555	ATXN2	DTC	2009-02-20	NULL	0.0354303	NSC-695801	chembl:CHEMBL461193	CHEMBL:CHEMBL461193	FALSE	FALSE	FALSE
TBK1	hgnc:11584	TBK1	DTC	2009-02-20	NULL	0.0556225	CENISERTIB	ncit:C64540	CENISERTIB	FALSE	FALSE	TRUE
CYP3A4	hgnc:2637	CYP3A4	DTC	2009-02-20	NULL	0.00244723	PODOFILOX	rxcui:8463	PODOFILOX	TRUE	FALSE	TRUE
SMN1	hgnc:11117	SMN1	DTC	2009-02-20	NULL	0.0284132	SELICICLIB	ncit:C62783	SELICICLIB	FALSE	FALSE	TRUE
BRD2	hgnc:1103	BRD2	DTC	2009-02-20	NULL	0.155348	ACETAMINOPHEN	rxcui:161	ACETAMINOPHEN	TRUE	FALSE	FALSE
PPARG	hgnc:9236	PPARG	DTC	2009-02-20	NULL	0.840123	(-)-GRACILIOETHER B	chembl:CHEMBL2178596	CHEMBL:CHEMBL2178596	FALSE	FALSE	FALSE
NCBIGENE:1815	hgnc:3025	DRD4	GuideToPharmacology	2024.1	inhibitor	0.154434	IUPHAR.LIGAND:5057	iuphar.ligand:5057	SU11274	FALSE	FALSE	TRUE
FGFR1	hgnc:3688	FGFR1	DTC	2009-02-20	NULL	0.00454376	PF-562271	iuphar.ligand:9381	PF-562271	FALSE	FALSE	TRUE
AR	hgnc:644	AR	DTC	2009-02-20	NULL	0.0584718	SULFACARBAMIDE	ncit:C152453	SULFACARBAMIDE	TRUE	FALSE	FALSE
GMNN	hgnc:17493	GMNN	DTC	2009-02-20	NULL	0.0109391	DNDI1417309	chembl:CHEMBL1341830	CHEMBL:CHEMBL1341830	FALSE	FALSE	FALSE
FGFR3	hgnc:3690	FGFR3	DTC	2009-02-20	NULL	0.00569807	CYC-116	chembl:CHEMBL482967	CYC-116	FALSE	FALSE	FALSE
CYP1A2	hgnc:2596	CYP1A2	DTC	2009-02-20	NULL	0.0110682	SILVER SULFADIAZINE	rxcui:9793	SILVER SULFADIAZINE	TRUE	FALSE	FALSE
CYP2C9	hgnc:2623	CYP2C9	DTC	2009-02-20	NULL	0.00496104	CARBAMAZEPINE	rxcui:2002	CARBAMAZEPINE	TRUE	FALSE	FALSE
CDK2	hgnc:1771	CDK2	DTC	2009-02-20	NULL	0.0166321	BAY-613606	iuphar.ligand:9693	BAY 61-3606	FALSE	FALSE	FALSE
HSD17B10	hgnc:4800	HSD17B10	DTC	2009-02-20	NULL	0.0211895	TERAZOSIN HYDROCHLORIDE	rxcui:235224	TERAZOSIN HYDROCHLORIDE	TRUE	FALSE	FALSE
AHR	hgnc:348	AHR	DTC	2009-02-20	NULL	0.109391	COLFORSIN	ncit:C166496	COLFORSIN	FALSE	FALSE	FALSE
AKR1C1	hgnc:384	AKR1C1	DTC	2009-02-20	NULL	17.5026	2-(4-CHLOROBENZYLIDENE)CYCLOPENTANONE	chembl:CHEMBL562352	CHEMBL:CHEMBL562352	FALSE	FALSE	FALSE
NCBIGENE:289	ncbigene:289	ANOP1	GuideToPharmacology	2024.1	inhibitor	0.182954	IUPHAR.LIGAND:1378	iuphar.ligand:1378	LY341495	FALSE	FALSE	FALSE
KCNH2	hgnc:6251	KCNH2	DTC	2009-02-20	NULL	0.149595	RPR-260243	iuphar.ligand:7657	RPR260243	FALSE	FALSE	FALSE
SMN1	hgnc:11117	SMN1	DTC	2009-02-20	NULL	0.0795571	CID 752709	chembl:CHEMBL429335	CHEMBL:CHEMBL429335	FALSE	FALSE	FALSE
EHMT2	hgnc:14129	EHMT2	DTC	2009-02-20	NULL	0.00437637	CAFFEIC ACID PHENETHYL ESTER	ncit:C63756	CAFFEIC ACID PHENETHYL ESTER	FALSE	FALSE	FALSE
ATXN2	hgnc:10555	ATXN2	DTC	2009-02-20	NULL	0.00850327	PAROXETINE HYDROCHLORIDE	rxcui:1298842	PAROXETINE HYDROCHLORIDE, HEMIHYDRATE	TRUE	FALSE	FALSE
CSNK1D	hgnc:2452	CSNK1D	DTC	2009-02-20	NULL	0.0246053	CYC-116	chembl:CHEMBL482967	CYC-116	FALSE	FALSE	FALSE
AR	hgnc:644	AR	DTC	2009-02-20	NULL	0.0146179	FLUMETHASONE	rxcui:25113	FLUMETHASONE PIVALATE	TRUE	FALSE	FALSE
IDH1	hgnc:5382	IDH1	DTC	2009-02-20	NULL	0.00534919	GNF-PF-1947	chembl:CHEMBL585591	CHEMBL:CHEMBL585591	FALSE	FALSE	FALSE
EHMT2	hgnc:14129	EHMT2	DTC	2009-02-20	NULL	0.0153173	METIZOLINE	ncit:C99577	METIZOLINE	FALSE	FALSE	FALSE
SLC5A7	hgnc:14025	SLC5A7	DTC	2009-02-20	NULL	0.129329	ERBSTATIN	chembl:CHEMBL47986	ERBSTATIN	FALSE	FALSE	FALSE
NCBIGENE:291	hgnc:10990	SLC25A4	GuideToPharmacology	2024.1	agonist	0.276356	IUPHAR.LIGAND:1369	rxcui:25916	GLUTAMIC ACID	TRUE	FALSE	FALSE
UBE2N	hgnc:12492	UBE2N	DTC	2009-02-20	NULL	0.080781	PERPHENAZINE	rxcui:8076	PERPHENAZINE	TRUE	FALSE	FALSE
CLK4	hgnc:13659	CLK4	DTC	2009-02-20	NULL	0.00908123	CENISERTIB	ncit:C64540	CENISERTIB	FALSE	FALSE	TRUE
CYP1A2	hgnc:2596	CYP1A2	DTC	2009-02-20	NULL	0.00681122	DIAZOXIDE	rxcui:3327	DIAZOXIDE	TRUE	FALSE	FALSE
RORC	hgnc:10260	RORC	DTC	2009-02-20	NULL	0.114147	POTASSIUM DICHROMATE	rxcui:8595	POTASSIUM DICHROMATE	FALSE	FALSE	FALSE
MARK3	hgnc:6897	MARK3	DTC	2009-02-20	NULL	0.0231515	PF-562271	iuphar.ligand:9381	PF-562271	FALSE	FALSE	TRUE
CYP3A4	hgnc:2637	CYP3A4	DTC	2009-02-20	NULL	0.0097889	MRS-1523	iuphar.ligand:474	MRS1523	FALSE	FALSE	FALSE
NCBIGENE:291	hgnc:10990	SLC25A4	GuideToPharmacology	2024.1	modulator	2.76356	IUPHAR.LIGAND:10237	iuphar.ligand:10237	VU0650786	FALSE	FALSE	FALSE
KAT2A	hgnc:4201	KAT2A	DTC	2009-02-20	NULL	0.0129202	MITOXANTRONE DIHYDROCHLORIDE	rxcui:203129	MITOXANTRONE HYDROCHLORIDE	TRUE	FALSE	FALSE
NTRK2	hgnc:8032	NTRK2	DTC	2009-02-20	NULL	0.0198893	JNJ-7706621	iuphar.ligand:5932	JNJ-7706621	FALSE	FALSE	FALSE
GLS	hgnc:4331	GLS	DTC	2009-02-20	NULL	0.123257	2-HYDROXYESTRADIOL	ncit:C120474	2-HYDROXYESTRADIOL	FALSE	FALSE	FALSE
VDR	hgnc:12679	VDR	DTC	2009-02-20	NULL	0.111481	DALBERGIONE	chembl:CHEMBL1514569	DALBERGIONE	FALSE	FALSE	FALSE
EHMT2	hgnc:14129	EHMT2	DTC	2009-02-20	NULL	0.00875274	TOLAZAMIDE	rxcui:10633	TOLAZAMIDE	TRUE	FALSE	FALSE
ATAD5	hgnc:25752	ATAD5	DTC	2009-02-20	NULL	0.0296654	GNF-PF-3756	chembl:CHEMBL597035	CHEMBL:CHEMBL597035	FALSE	FALSE	FALSE
USP1	hgnc:12607	USP1	DTC	2009-02-20	NULL	0.0254892	TANSHINONE I	drugbank:DB16886	TANSHINONE I	FALSE	FALSE	FALSE
VDR	hgnc:12679	VDR	DTC	2009-02-20	NULL	0.0111481	GUANIDINONALTRINDOLE	iuphar.ligand:1669	5'-GUANIDINONALTRINDOLE	FALSE	FALSE	FALSE
TTR	hgnc:12405	TTR	FDA	2024-04-10	NULL	17.5026	Inotersen	rxcui:2099289	INOTERSEN	TRUE	FALSE	FALSE
EGFR	hgnc:3236	EGFR	FDA	2024-04-10	NULL	0.180582	Panitumumab	rxcui:263034	PANITUMUMAB	TRUE	TRUE	TRUE
OTC	hgnc:8512	OTC	FDA	2024-04-10	NULL	1.75026	Sodium Phenylbutyrate	rxcui:1546447	4-PHENYLBUTYRIC ACID	TRUE	FALSE	TRUE
ERBB2	hgnc:3430	ERBB2	FDA	2024-04-10	NULL	0.0255885	Talazoparib	rxcui:2099704	TALAZOPARIB	TRUE	FALSE	TRUE
AURKA	hgnc:11393	AURKA	MyCancerGenome	2017-06-20	inhibitor	1.77992	MK5108	ncit:C90585	AURORA A KINASE INHIBITOR MK5108	FALSE	FALSE	TRUE
CDK9	hgnc:1780	CDK9	MyCancerGenome	2017-06-20	inhibitor	0.416728	SELICICLIB	ncit:C62783	SELICICLIB	FALSE	FALSE	TRUE
CSF1R	hgnc:2433	CSF1R	MyCancerGenome	2017-06-20	inhibitor	0.272767	PLX3397	rxcui:2183102	PEXIDARTINIB	TRUE	FALSE	TRUE
PIK3R1	hgnc:8979	PIK3R1	MyCancerGenome	2017-06-20	inhibitor	0.0170424	SOPHORETIN	rxcui:9060	QUERCETIN	TRUE	FALSE	TRUE
PKN2	hgnc:9406	PKN2	MyCancerGenome	2017-06-20	inhibitor	0.0316502	SOPHORETIN	rxcui:9060	QUERCETIN	TRUE	FALSE	TRUE
PIK3C2A	hgnc:8971	PIK3C2A	MyCancerGenome	2017-06-20	inhibitor	0.0390973	SOPHORETIN	rxcui:9060	QUERCETIN	TRUE	FALSE	TRUE
PIK3R5	hgnc:30035	PIK3R5	MyCancerGenome	2017-06-20	inhibitor	0.0189901	SOPHORETIN	rxcui:9060	QUERCETIN	TRUE	FALSE	TRUE
PIK3CD	hgnc:8977	PIK3CD	MyCancerGenome	2017-06-20	inhibitor	0.0105501	SOPHORETIN	rxcui:9060	QUERCETIN	TRUE	FALSE	TRUE
RET	hgnc:9967	RET	MyCancerGenome	2017-06-20	inhibitor	0.396883	SUNITINIB	rxcui:357977	SUNITINIB	TRUE	FALSE	TRUE
FLT4	hgnc:3767	FLT4	MyCancerGenome	2017-06-20	inhibitor	0.0480839	ORANTINIB	ncit:C1884	ORANTINIB	FALSE	FALSE	TRUE
KDR	hgnc:6307	KDR	MyCancerGenome	2017-06-20	inhibitor	0.0637539	VANDETANIB	rxcui:1098413	VANDETANIB	TRUE	FALSE	TRUE
KDR	hgnc:6307	KDR	MyCancerGenome	2017-06-20	inhibitor	0.123257	RAF265	ncit:C61311	B-RAF/VEGFR-2 INHIBITOR RAF265	FALSE	FALSE	TRUE
PDCD1	hgnc:8760	PDCD1	MyCancerGenome	2017-06-20	immunotherapy	1.28067	PIDILIZUMAB	ncit:C71014	PIDILIZUMAB	FALSE	TRUE	TRUE
PDCD1	hgnc:8760	PDCD1	MyCancerGenome	2017-06-20	antibody	1.28067	PIDILIZUMAB	ncit:C71014	PIDILIZUMAB	FALSE	TRUE	TRUE
NOTCH1	hgnc:7881	NOTCH1	MyCancerGenome	2017-06-20	other/unknown	1.40646	PF-03084014	rxcui:2670631	NIROGACESTAT	TRUE	FALSE	TRUE
PSENEN	hgnc:30100	PSENEN	MyCancerGenome	2017-06-20	other/unknown	0.437564	MK0752	ncit:C49175	NOTCH SIGNALING PATHWAY INHIBITOR MK0752	FALSE	FALSE	TRUE
HSP90AA1	hgnc:5253	HSP90AA1	MyCancerGenome	2017-06-20	other/unknown	0.482829	AUY922	drugbank:DB11881	AUY922	FALSE	FALSE	TRUE
NOTCH4	hgnc:7884	NOTCH4	MyCancerGenome	2017-06-20	other/unknown	0.625091	PF-03084014	rxcui:2670631	NIROGACESTAT	TRUE	FALSE	TRUE
PSMA3	hgnc:9532	PSMA3	MyCancerGenome	2017-06-20	other/unknown	0.407036	BORTEZOMIB	rxcui:358258	BORTEZOMIB	TRUE	FALSE	TRUE
PSME2	hgnc:9569	PSME2	MyCancerGenome	2017-06-20	other/unknown	0.305277	BORTEZOMIB	rxcui:358258	BORTEZOMIB	TRUE	FALSE	TRUE
PSMD9	hgnc:9567	PSMD9	MyCancerGenome	2017-06-20	other/unknown	0.305277	BORTEZOMIB	rxcui:358258	BORTEZOMIB	TRUE	FALSE	TRUE
PSMC5	hgnc:9552	PSMC5	MyCancerGenome	2017-06-20	other/unknown	0.488443	BORTEZOMIB	rxcui:358258	BORTEZOMIB	TRUE	FALSE	TRUE
PSMB5	hgnc:9542	PSMB5	MyCancerGenome	2017-06-20	other/unknown	0.427388	BORTEZOMIB	rxcui:358258	BORTEZOMIB	TRUE	FALSE	TRUE
PSME4	hgnc:20635	PSME4	MyCancerGenome	2017-06-20	other/unknown	0.305277	BORTEZOMIB	rxcui:358258	BORTEZOMIB	TRUE	FALSE	TRUE
PSMA6	hgnc:9535	PSMA6	MyCancerGenome	2017-06-20	other/unknown	0.407036	BORTEZOMIB	rxcui:358258	BORTEZOMIB	TRUE	FALSE	TRUE
PSMB2	hgnc:9539	PSMB2	MyCancerGenome	2017-06-20	other/unknown	0.457916	BORTEZOMIB	rxcui:358258	BORTEZOMIB	TRUE	FALSE	TRUE
PSMC3IP	hgnc:17928	PSMC3IP	MyCancerGenome	2017-06-20	other/unknown	0.305277	BORTEZOMIB	rxcui:358258	BORTEZOMIB	TRUE	FALSE	TRUE
PSMB3	hgnc:9540	PSMB3	MyCancerGenome	2017-06-20	other/unknown	0.407036	BORTEZOMIB	rxcui:358258	BORTEZOMIB	TRUE	FALSE	TRUE
PSMD10P2	hgnc:30151	PSMD10P2	MyCancerGenome	2017-06-20	other/unknown	0.305277	BORTEZOMIB	rxcui:358258	BORTEZOMIB	TRUE	FALSE	TRUE
MAP2K6	hgnc:6846	MAP2K6	MyCancerGenomeClinicalTrial	30-Feburary-2014	inhibitor	0.159114	AZD6244	rxcui:2289380	SELUMETINIB	TRUE	FALSE	TRUE
TOP1	hgnc:11986	TOP1	MyCancerGenomeClinicalTrial	30-Feburary-2014	inhibitor	0.875128	NKTR-102	ncit:C74069	ETIRINOTECAN PEGOL	FALSE	FALSE	TRUE
PIK3CB	hgnc:8976	PIK3CB	MyCancerGenomeClinicalTrial	30-Feburary-2014	inhibitor	0.0416728	BUPARLISIB HYDROCHLORIDE	ncit:C142973	BUPARLISIB HYDROCHLORIDE	FALSE	FALSE	TRUE
ABCB1	hgnc:40	ABCB1	NCI	2017-09-14	NULL	0.0847702	VERAPAMIL	rxcui:11170	VERAPAMIL	TRUE	FALSE	TRUE
ABCC1	hgnc:51	ABCC1	NCI	2017-09-14	NULL	0.191285	VM-26	rxcui:10362	TENIPOSIDE	TRUE	FALSE	TRUE
ABCC4	hgnc:55	ABCC4	NCI	2017-09-14	NULL	0.0915565	LEUCOVORIN	rxcui:225852	LEUCOVORIN CALCIUM	TRUE	FALSE	TRUE
ABL1	hgnc:76	ABL1	NCI	2017-09-14	NULL	0.00956337	QUERCETIN	rxcui:9060	QUERCETIN	TRUE	FALSE	TRUE
ACHE	hgnc:108	ACHE	NCI	2017-09-14	NULL	0.308869	6-AMINONICOTINAMIDE	ncit:C38127	6-AMINONICOTINAMIDE	FALSE	FALSE	FALSE
ADIPOQ	hgnc:13633	ADIPOQ	NCI	2017-09-14	NULL	0.495355	INSULIN	rxcui:253182	INSULIN, REGULAR, HUMAN	TRUE	FALSE	FALSE
ADCYAP1R1	hgnc:242	ADCYAP1R1	NCI	2017-09-14	NULL	0.0943534	INSULIN	rxcui:253182	INSULIN, REGULAR, HUMAN	TRUE	FALSE	FALSE
AFP	hgnc:317	AFP	NCI	2017-09-14	NULL	0.100976	5-AZACYTIDINE	rxcui:1251	AZACITIDINE	TRUE	FALSE	TRUE
ALOX5	hgnc:435	ALOX5	NCI	2017-09-14	NULL	0.106506	MELATONIN	rxcui:6711	MELATONIN	TRUE	FALSE	FALSE
ANPEP	hgnc:500	ANPEP	NCI	2017-09-14	NULL	0.0203203	HALOPERIDOL	rxcui:26420	HALOPERIDOL DECANOATE	TRUE	FALSE	FALSE
ANGPT2	hgnc:485	ANGPT2	NCI	2017-09-14	NULL	0.250037	VEGF	ncit:C1272	RECOMBINANT VASCULAR ENDOTHELIAL GROWTH FACTOR	FALSE	FALSE	FALSE
ARNT	hgnc:700	ARNT	NCI	2017-09-14	NULL	0.0568265	HYDROCORTISONE	rxcui:103468	HYDROCORTISONE BUTYRATE	TRUE	FALSE	FALSE
ARF6	hgnc:659	ARF6	NCI	2017-09-14	NULL	0.123839	INSULIN	rxcui:253182	INSULIN, REGULAR, HUMAN	TRUE	FALSE	FALSE
ATF4	hgnc:786	ATF4	NCI	2017-09-14	NULL	0.226326	VITAMIN E	rxcui:11256	VITAMIN E	TRUE	FALSE	FALSE
AQP9	hgnc:643	AQP9	NCI	2017-09-14	NULL	0.0114959	CISPLATIN	rxcui:2555	CISPLATIN	TRUE	FALSE	TRUE
BAX	hgnc:959	BAX	NCI	2017-09-14	NULL	0.073695	DHT	ncit:C29618	THERAPEUTIC ANDROSTANOLONE	FALSE	FALSE	FALSE
BCL2	hgnc:990	BCL2	NCI	2017-09-14	NULL	0.116425	ALPHA-TOCOPHEROL	ncit:C74960	ALPHA-TOCOPHEROL	FALSE	FALSE	FALSE
BAX	hgnc:959	BAX	NCI	2017-09-14	NULL	1.4002	XK469	ncit:C2662	TOPOISOMERASE-II-BETA INHIBITOR RACEMIC XK469	FALSE	FALSE	FALSE
BCL2	hgnc:990	BCL2	NCI	2017-09-14	NULL	1.28067	5-AMINOLAEVULINIC ACID	ncit:C234	AMINOLEVULINIC ACID	FALSE	FALSE	FALSE
BCL2	hgnc:990	BCL2	NCI	2017-09-14	NULL	1.28067	MICELLAR PACLITAXEL	ncit:C29256	MICELLAR PACLITAXEL	FALSE	FALSE	FALSE
CCL17	hgnc:10615	CCL17	NCI	2017-09-14	NULL	1.75026	POLY IC	ncit:C758	POLY IC	FALSE	FALSE	FALSE
CCL21	hgnc:10620	CCL21	NCI	2017-09-14	NULL	6.56346	CHEMOKINES	ncit:C1593	RECOMBINANT CHEMOKINE	FALSE	FALSE	FALSE
CCL14	hgnc:10612	CCL14	NCI	2017-09-14	NULL	4.37564	CHEMOKINES	ncit:C1593	RECOMBINANT CHEMOKINE	FALSE	FALSE	FALSE
CCL18	hgnc:10616	CCL18	NCI	2017-09-14	NULL	0.362122	IMMUNOMODULATORS	ncit:C308	IMMUNOTHERAPEUTIC AGENT	FALSE	FALSE	FALSE
CCKBR	hgnc:1571	CCKBR	NCI	2017-09-14	NULL	0.0823004	DIAZEPAM	rxcui:3322	DIAZEPAM	TRUE	FALSE	FALSE
CCND1	hgnc:1582	CCND1	NCI	2017-09-14	NULL	0.0260455	GOSSYPOL	ncit:C529	GOSSYPOL	FALSE	FALSE	FALSE
CCR2	hgnc:1603	CCR2	NCI	2017-09-14	NULL	0.0913177	SIMVASTATIN	rxcui:36567	SIMVASTATIN	TRUE	FALSE	TRUE
CD34	hgnc:1662	CD34	NCI	2017-09-14	NULL	10.5015	BOVINE PITUITARY EXTRACT	ncit:C29784	BOVINE PITUITARY EXTRACT	FALSE	FALSE	FALSE
CD40	hgnc:11919	CD40	NCI	2017-09-14	NULL	0.128695	FLUDARABINE	rxcui:24698	FLUDARABINE	TRUE	FALSE	TRUE
CD40	hgnc:11919	CD40	NCI	2017-09-14	NULL	1.09391	MBL	ncit:C1151	MANNOSE-BINDING LECTIN	FALSE	FALSE	FALSE
CDH17	hgnc:1756	CDH17	NCI	2017-09-14	NULL	0.120707	CISPLATIN	rxcui:2555	CISPLATIN	TRUE	FALSE	TRUE
CDK2	hgnc:1771	CDK2	NCI	2017-09-14	NULL	0.0158586	DEXAMETHASONE	rxcui:3264	DEXAMETHASONE	TRUE	FALSE	TRUE
CDK4	hgnc:1773	CDK4	NCI	2017-09-14	NULL	0.138909	17-AAG	ncit:C37899	TANESPIMYCIN	FALSE	FALSE	TRUE
CDK2	hgnc:1771	CDK2	NCI	2017-09-14	NULL	0.0568265	TNF-ALPHA	chembl:CHEMBL265582	TNF-ALPHA	FALSE	FALSE	FALSE
NCBIGENE:291	hgnc:10990	SLC25A4	GuideToPharmacology	2024.1	modulator	1.38178	IUPHAR.LIGAND:6226	iuphar.ligand:6226	RO4491533	FALSE	FALSE	FALSE
CDK2	hgnc:1771	CDK2	NCI	2017-09-14	NULL	2.04575	PURINE INHIBITORS	ncit:C1556	PURINE ANTAGONIST	FALSE	FALSE	FALSE
CDKN1A	hgnc:1784	CDKN1A	NCI	2017-09-14	NULL	1.1292	CASPASE INHIBITOR	ncit:C38461	CASPASE INHIBITOR	FALSE	FALSE	FALSE
CDK4	hgnc:1773	CDK4	NCI	2017-09-14	NULL	0.029074	DEXAMETHASONE	rxcui:3264	DEXAMETHASONE	TRUE	FALSE	TRUE
CGA	hgnc:1885	CGA	NCI	2017-09-14	NULL	0.0905305	CIS-DIAMMINEDICHLOROPLATINUM	rxcui:2555	CISPLATIN	TRUE	FALSE	TRUE
CSF2	hgnc:2434	CSF2	NCI	2017-09-14	NULL	1.4002	TRIVALENT INFLUENZA VACCINE	ncit:C2643	TRIVALENT INFLUENZA VACCINE	FALSE	FALSE	FALSE
CSF2	hgnc:2434	CSF2	NCI	2017-09-14	NULL	0.0304392	STREPTOZOCIN	rxcui:10114	STREPTOZOCIN	TRUE	FALSE	FALSE
CSF2	hgnc:2434	CSF2	NCI	2017-09-14	NULL	0.175026	IMMUNOTOXIN	ncit:C575	IMMUNOTOXIN	FALSE	FALSE	FALSE
CTGF	hgnc:2500	CCN2	NCI	2017-09-14	NULL	0.432756	VEGF	ncit:C1272	RECOMBINANT VASCULAR ENDOTHELIAL GROWTH FACTOR	FALSE	FALSE	FALSE
CTGF	hgnc:2500	CCN2	NCI	2017-09-14	NULL	0.212582	DHT	ncit:C29618	THERAPEUTIC ANDROSTANOLONE	FALSE	FALSE	FALSE
CXCL10	hgnc:10637	CXCL10	NCI	2017-09-14	NULL	0.386086	GM-CSF	iuphar.ligand:4942	GM-CSF	FALSE	FALSE	FALSE
CTSG	hgnc:2532	CTSG	NCI	2017-09-14	NULL	0.546955	TNF-ALPHA	chembl:CHEMBL265582	TNF-ALPHA	FALSE	FALSE	FALSE
CYP3A4	hgnc:2637	CYP3A4	NCI	2017-09-14	NULL	0.0112949	AMIODARONE	rxcui:203114	AMIODARONE HYDROCHLORIDE	TRUE	FALSE	FALSE
CYP3A4	hgnc:2637	CYP3A4	NCI	2017-09-14	NULL	0.00391556	FENTANYL	rxcui:142436	FENTANYL CITRATE	TRUE	FALSE	FALSE
E2F1	hgnc:3113	E2F1	NCI	2017-09-14	NULL	0.0458382	QUERCETIN	rxcui:9060	QUERCETIN	TRUE	FALSE	TRUE
EDN1	hgnc:3176	EDN1	NCI	2017-09-14	NULL	5.83419	ANTIPLATELET AGENT	ncit:C1327	ANTIPLATELET AGENT	FALSE	FALSE	FALSE
ENO2	hgnc:3353	ENO2	NCI	2017-09-14	NULL	0.460594	NERVE GROWTH FACTOR	rxcui:7327	NERVE GROWTH FACTOR	FALSE	FALSE	FALSE
ENOSF1	hgnc:30365	ENOSF1	NCI	2017-09-14	NULL	0.777891	AZT	rxcui:11413	ZIDOVUDINE	TRUE	FALSE	FALSE
ERBB2	hgnc:3430	ERBB2	NCI	2017-09-14	NULL	0.0209361	DES	rxcui:3390	DIETHYLSTILBESTROL	TRUE	FALSE	FALSE
ERBB2	hgnc:3430	ERBB2	NCI	2017-09-14	NULL	0.0246747	DEPSIPEPTIDE	rxcui:877510	ROMIDEPSIN	TRUE	FALSE	TRUE
FAS	hgnc:11920	FAS	NCI	2017-09-14	NULL	0.301768	BISPECIFIC ANTIBODY	ncit:C1454	BISPECIFIC ANTIBODY	FALSE	FALSE	FALSE
FASN	hgnc:3594	FASN	NCI	2017-09-14	NULL	0.277818	ANTINEOPLASTIC	ncit:C274	ANTINEOPLASTIC AGENT	FALSE	FALSE	FALSE
PTH	hgnc:9606	PTH	NCI	2017-09-14	NULL	0.448784	SOY PROTEIN	ncit:C1803	SOY PROTEIN ISOLATE	FALSE	FALSE	FALSE
RARA	hgnc:9864	RARA	NCI	2017-09-14	NULL	0.029074	DEXAMETHASONE	rxcui:3264	DEXAMETHASONE	TRUE	FALSE	TRUE
PTPRZ1	hgnc:9685	PTPRZ1	NCI	2017-09-14	NULL	0.760981	PMA	ncit:C866	TETRADECANOYLPHORBOL ACETATE	FALSE	FALSE	FALSE
PTPN6	hgnc:9658	PTPN6	NCI	2017-09-14	NULL	5.83419	HEN EGG LYSOZYME	ncit:C1925	LYSOZYME	FALSE	FALSE	FALSE
SERPINE1	hgnc:8583	SERPINE1	NCI	2017-09-14	NULL	0.193043	GM-CSF	iuphar.ligand:4942	GM-CSF	FALSE	FALSE	FALSE
SAG	hgnc:10521	SAG	NCI	2017-09-14	NULL	0.203518	DEXAMETHASONE	rxcui:3264	DEXAMETHASONE	TRUE	FALSE	TRUE
NCBIGENE:2062	hgnc:6840	MAP2K1	GuideToPharmacology	2024.1	inhibitor	0.625091	IUPHAR.LIGAND:12872	iuphar.ligand:12872	NEDOMETINIB	FALSE	FALSE	FALSE
SERPINE1	hgnc:8583	SERPINE1	NCI	2017-09-14	NULL	0.237591	CAPTOPRIL	rxcui:1998	CAPTOPRIL	TRUE	FALSE	FALSE
SERPINE1	hgnc:8583	SERPINE1	NCI	2017-09-14	NULL	1.02956	DEFIBROTIDE	rxcui:1311089	DEFIBROTIDE	TRUE	FALSE	FALSE
SHH	hgnc:10848	SHH	NCI	2017-09-14	NULL	0.709563	CAFFEINE	rxcui:1886	CAFFEINE	TRUE	FALSE	FALSE
SLC16A1	hgnc:10922	SLC16A1	NCI	2017-09-14	NULL	0.760981	PMA	ncit:C866	TETRADECANOYLPHORBOL ACETATE	FALSE	FALSE	FALSE
SLC2A1	hgnc:11005	SLC2A1	NCI	2017-09-14	NULL	0.181061	DIAZEPAM	rxcui:3322	DIAZEPAM	TRUE	FALSE	FALSE
TAC1	hgnc:11517	TAC1	NCI	2017-09-14	NULL	0.402358	8-MOP	rxcui:6854	METHOXSALEN	TRUE	FALSE	FALSE
TAGLN	hgnc:11553	TAGLN	NCI	2017-09-14	NULL	1.31269	5-AZACYTIDINE	rxcui:1251	AZACITIDINE	TRUE	FALSE	TRUE
TG	hgnc:11764	TG	NCI	2017-09-14	NULL	0.338759	GAMMA-INTERFERON	rxcui:1421648	GAMMA-INTERFERON	FALSE	FALSE	FALSE
TG	hgnc:11764	TG	NCI	2017-09-14	NULL	0.130292	AMIODARONE	rxcui:203114	AMIODARONE HYDROCHLORIDE	TRUE	FALSE	FALSE
TFPI	hgnc:11760	TFPI	NCI	2017-09-14	NULL	0.212582	FENOFIBRATE	rxcui:221100	FENOFIBRATE MICRONIZED	TRUE	FALSE	FALSE
TFAP2A	hgnc:11742	TFAP2A	NCI	2017-09-14	NULL	0.729273	TNF-ALPHA	chembl:CHEMBL265582	TNF-ALPHA	FALSE	FALSE	FALSE
TGFB1	hgnc:11766	TGFB1	NCI	2017-09-14	NULL	0.161811	ALPHA-TOCOPHEROL	ncit:C74960	ALPHA-TOCOPHEROL	FALSE	FALSE	FALSE
TGFB1	hgnc:11766	TGFB1	NCI	2017-09-14	NULL	0.148327	HEPARAN SULFATE	rxcui:2603494	HEPARAN SULFATE	FALSE	FALSE	FALSE
TGM2	hgnc:11778	TGM2	NCI	2017-09-14	NULL	0.168294	13-CIS RETINOIC ACID	rxcui:6064	ISOTRETINOIN	TRUE	FALSE	FALSE
TGM2	hgnc:11778	TGM2	NCI	2017-09-14	NULL	0.158394	DEFEROXAMINE	rxcui:3131	DEFEROXAMINE	TRUE	FALSE	FALSE
TNF	hgnc:11892	TNF	NCI	2017-09-14	NULL	1.1292	PNEUMOCOCCAL POLYSACCHARIDE VACCINE	ncit:C1643	PNEUMOCOCCAL POLYVALENT VACCINE	FALSE	FALSE	FALSE
TNF	hgnc:11892	TNF	NCI	2017-09-14	NULL	1.1292	COPTIS	ncit:C2626	HUANG LIAN	FALSE	FALSE	FALSE
TNF	hgnc:11892	TNF	NCI	2017-09-14	NULL	0.0319584	INSULIN	rxcui:253182	INSULIN, REGULAR, HUMAN	TRUE	FALSE	FALSE
TNF	hgnc:11892	TNF	NCI	2017-09-14	NULL	0.0313666	CGP41251	rxcui:1919083	MIDOSTAURIN	TRUE	FALSE	TRUE
TNFRSF8	hgnc:11923	TNFRSF8	NCI	2017-09-14	NULL	0.546955	CHEMOKINES	ncit:C1593	RECOMBINANT CHEMOKINE	FALSE	FALSE	FALSE
TRH	hgnc:12298	TRH	NCI	2017-09-14	NULL	4.20061	6-AMINONICOTINAMIDE	ncit:C38127	6-AMINONICOTINAMIDE	FALSE	FALSE	FALSE
TSC22D3	hgnc:3051	TSC22D3	NCI	2017-09-14	NULL	0.416728	HYDROCORTISONE	rxcui:103468	HYDROCORTISONE BUTYRATE	TRUE	FALSE	FALSE
TRPC1	hgnc:12333	TRPC1	NCI	2017-09-14	NULL	2.83825	CAFFEINE	rxcui:1886	CAFFEINE	TRUE	FALSE	FALSE
TYMS	hgnc:12441	TYMS	NCI	2017-09-14	NULL	0.0531993	HYDROCORTISONE	rxcui:103468	HYDROCORTISONE BUTYRATE	TRUE	FALSE	FALSE
TSPO	hgnc:1158	TSPO	NCI	2017-09-14	NULL	0.69089	PYRAZOLE	drugbank:DB02757	PYRAZOLE	FALSE	FALSE	FALSE
NCBIGENE:1497	hgnc:2518	CTNS	GuideToPharmacology	2024.1	inhibitor	1.19336	IUPHAR.LIGAND:5273	iuphar.ligand:5273	SP600125	FALSE	FALSE	FALSE
UBR1	hgnc:16808	UBR1	NCI	2017-09-14	NULL	1.22111	DEXAMETHASONE	rxcui:3264	DEXAMETHASONE	TRUE	FALSE	TRUE
VDR	hgnc:12679	VDR	NCI	2017-09-14	NULL	0.0131154	ANDROGENS	ncit:C243	THERAPEUTIC ANDROGEN	FALSE	FALSE	FALSE
VDR	hgnc:12679	VDR	NCI	2017-09-14	NULL	0.0212345	9-CIS RETINOIC ACID	rxcui:81864	ALITRETINOIN	TRUE	FALSE	TRUE
VHL	hgnc:12687	VHL	NCI	2017-09-14	NULL	0.0997297	IBUPROFEN	rxcui:1429044	IBUPROFEN, SODIUM SALT	TRUE	FALSE	TRUE
VWF	hgnc:12726	VWF	NCI	2017-09-14	NULL	0.180232	STREPTOZOCIN	rxcui:10114	STREPTOZOCIN	TRUE	FALSE	FALSE
VWF	hgnc:12726	VWF	NCI	2017-09-14	NULL	0.212582	PTK INHIBITORS	ncit:C1967	TYROSINE KINASE INHIBITOR	FALSE	FALSE	FALSE
CYB5R3	hgnc:2873	CYB5R3	PharmGKB	2004-05-24	NULL	1.16684	sodium nitrite	rxcui:9894	SODIUM NITRITE	TRUE	FALSE	FALSE
ERBB2	hgnc:3430	ERBB2	PharmGKB	2004-05-24	NULL	0.0117765	carboplatin	rxcui:40048	CARBOPLATIN	TRUE	FALSE	TRUE
ABCC2	hgnc:53	ABCC2	PharmGKB	2004-05-24	NULL	0.168294	lacosamide	rxcui:623400	LACOSAMIDE	TRUE	FALSE	FALSE
ABCC2	hgnc:53	ABCC2	PharmGKB	2004-05-24	NULL	0.0781364	SN-38	drugbank:DB05482	SN-38	FALSE	FALSE	FALSE
LDLR	hgnc:6547	LDLR	PharmGKB	2004-05-24	NULL	0.14115	atenolol	rxcui:1202	ATENOLOL	TRUE	FALSE	FALSE
LDLR	hgnc:6547	LDLR	PharmGKB	2004-05-24	NULL	0.846898	mipomersen	rxcui:1367839	MIPOMERSEN	TRUE	FALSE	FALSE
ABCC3	hgnc:54	ABCC3	PharmGKB	2004-05-24	NULL	0.0457384	cyclophosphamide	rxcui:1545988	CYCLOPHOSPHAMIDE ANHYDROUS	TRUE	FALSE	FALSE
NR1I2	hgnc:7968	NR1I2	PharmGKB	2004-05-24	NULL	0.0160231	lansoprazole	rxcui:17128	LANSOPRAZOLE	TRUE	FALSE	FALSE
RORA	hgnc:10258	RORA	PharmGKB	2004-05-24	NULL	1.75026	interferon beta-1a	rxcui:75917	INTERFERON BETA-1A	TRUE	FALSE	FALSE
USP5	hgnc:12628	USP5	PharmGKB	2004-05-24	NULL	4.37564	diuretics	ncit:C448	DIURETIC	FALSE	FALSE	FALSE
CYP2C9	hgnc:2623	CYP2C9	PharmGKB	2004-05-24	NULL	0.0110496	oxymorphone	rxcui:7814	OXYMORPHONE	TRUE	FALSE	FALSE
CYP2C9	hgnc:2623	CYP2C9	PharmGKB	2004-05-24	NULL	0.121546	meloxicam	rxcui:41493	MELOXICAM	TRUE	FALSE	FALSE
KCNE1	hgnc:6240	KCNE1	PharmGKB	2004-05-24	NULL	0.577007	amiodarone	rxcui:203114	AMIODARONE HYDROCHLORIDE	TRUE	FALSE	FALSE
NCBIGENE:13	hgnc:17	AADAC	GuideToPharmacology	2024.1	agonist	0.12622	IUPHAR.LIGAND:301	ncit:C132273	MILAMELINE	FALSE	FALSE	FALSE
SULT1A2	hgnc:11454	SULT1A2	PharmGKB	2004-05-24	NULL	7.00102	4-hydroxytamoxifen	drugbank:DB04468	AFIMOXIFENE	FALSE	FALSE	FALSE
ABCB1	hgnc:40	ABCB1	PharmGKB	2004-05-24	NULL	0.032056	cyanocobalamin	rxcui:11248	VITAMIN B12	TRUE	FALSE	FALSE
AKT1	hgnc:391	AKT1	PharmGKB	2004-05-24	NULL	0.0189627	desipramine	rxcui:3247	DESIPRAMINE	TRUE	FALSE	FALSE
IL6	hgnc:6018	IL6	PharmGKB	2004-05-24	NULL	0.0649446	adalimumab	rxcui:2103477	ADALIMUMAB-ADBM	TRUE	FALSE	FALSE
PGR	hgnc:8910	PGR	PharmGKB	2004-05-24	NULL	0.0391264	olaparib	rxcui:1597582	OLAPARIB	TRUE	FALSE	TRUE
ABCB1	hgnc:40	ABCB1	PharmGKB	2004-05-24	NULL	0.0236202	abemaciclib	rxcui:1946825	ABEMACICLIB	TRUE	FALSE	TRUE
ESR1	hgnc:3467	ESR1	PharmGKB	2004-05-24	NULL	0.0387415	abemaciclib	rxcui:1946825	ABEMACICLIB	TRUE	FALSE	TRUE
IL6	hgnc:6018	IL6	PharmGKB	2004-05-24	NULL	0.0824296	etanercept	rxcui:2103480	ETANERCEPT-SZZS	TRUE	TRUE	FALSE
CYB5R3	hgnc:2873	CYB5R3	PharmGKB	2004-05-24	NULL	0.205912	bupivacaine	rxcui:1815	BUPIVACAINE	TRUE	FALSE	FALSE
CYB5R3	hgnc:2873	CYB5R3	PharmGKB	2004-05-24	NULL	0.437564	meloxicam	rxcui:41493	MELOXICAM	TRUE	FALSE	FALSE
BDNF	hgnc:1033	BDNF	PharmGKB	2004-05-24	NULL	0.142297	Ergot alkaloids	rxcui:4023	ERGOT ALKALOIDS	FALSE	FALSE	FALSE
TCL1A	hgnc:11648	TCL1A	PharmGKB	2004-05-24	NULL	1.11718	estradiol	rxcui:24395	ESTRADIOL VALERATE	TRUE	FALSE	FALSE
G6PD	hgnc:4057	G6PD	PharmGKB	2004-05-24	NULL	0.0954685	chlorpropamide	rxcui:2404	CHLORPROPAMIDE	TRUE	FALSE	FALSE
CYP2A6	hgnc:2610	CYP2A6	PharmGKB	2004-05-24	NULL	5.52712	pilocarpine	rxcui:235426	PILOCARPINE HYDROCHLORIDE	TRUE	FALSE	FALSE
FCGR2B	hgnc:3618	FCGR2B	PharmGKB	2004-05-24	NULL	0.252441	etanercept	rxcui:2103480	ETANERCEPT-SZZS	TRUE	TRUE	FALSE
G6PD	hgnc:4057	G6PD	PharmGKB	2004-05-24	NULL	0.525077	sodium nitrate	rxcui:36700	SODIUM NITRATE	TRUE	FALSE	FALSE
GSTM1	hgnc:4632	GSTM1	PharmGKB	2004-05-24	NULL	0.0835223	cyclophosphamide	rxcui:1545988	CYCLOPHOSPHAMIDE ANHYDROUS	TRUE	FALSE	FALSE
G6PD	hgnc:4057	G6PD	PharmGKB	2004-05-24	NULL	0.0954685	carmustine	rxcui:2105	CARMUSTINE	TRUE	FALSE	TRUE
STAT3	hgnc:11364	STAT3	PharmGKB	2004-05-24	NULL	0.233367	osimertinib	rxcui:1721560	OSIMERTINIB	TRUE	FALSE	TRUE
CYP3A	ncbigene:1574	CYP3A	PharmGKB	2004-05-24	NULL	0.0492567	cyclophosphamide	rxcui:1545988	CYCLOPHOSPHAMIDE ANHYDROUS	TRUE	FALSE	FALSE
PAPLN	hgnc:19262	PAPLN	PharmGKB	2004-05-24	NULL	3.00044	citalopram	rxcui:2556	CITALOPRAM	TRUE	FALSE	FALSE
BRCA1	hgnc:1100	BRCA1	PharmGKB	2004-05-24	NULL	0.0620658	sacituzumab govitecan	rxcui:2360232	SACITUZUMAB GOVITECAN	TRUE	FALSE	FALSE
VEGFA	hgnc:12680	VEGFA	PharmGKB	2004-05-24	NULL	1.41367	aflibercept	rxcui:1232150	AFLIBERCEPT	TRUE	TRUE	TRUE
MIR1912	hgnc:35396	MIR1912	PharmGKB	2004-05-24	NULL	0.391848	risperidone	rxcui:35636	RISPERIDONE	TRUE	FALSE	FALSE
SLC6A2	hgnc:11048	SLC6A2	PharmGKB	2004-05-24	NULL	0.0754963	desipramine	rxcui:3247	DESIPRAMINE	TRUE	FALSE	FALSE
CYB5R1	hgnc:13397	CYB5R1	PharmGKB	2004-05-24	NULL	1.05015	isosorbide mononitrate	rxcui:28004	ISOSORBIDE MONONITRATE	TRUE	FALSE	FALSE
MC1R	hgnc:6929	MC1R	PharmGKB	2004-05-24	NULL	0.384672	desipramine	rxcui:3247	DESIPRAMINE	TRUE	FALSE	FALSE
CYB5R2	hgnc:24376	CYB5R2	PharmGKB	2004-05-24	NULL	1.05015	isosorbide mononitrate	rxcui:28004	ISOSORBIDE MONONITRATE	TRUE	FALSE	FALSE
CHAT	hgnc:1912	CHAT	PharmGKB	2004-05-24	NULL	0.25366	nicotine	rxcui:31765	NICOTINE POLACRILEX	TRUE	FALSE	FALSE
KCNH2	hgnc:6251	KCNH2	PharmGKB	2004-05-24	NULL	0.0131995	methadone	rxcui:218337	METHADONE HYDROCHLORIDE	TRUE	FALSE	FALSE
FMO1	hgnc:3769	FMO1	PharmGKB	2004-05-24	NULL	0.760981	nicotine	rxcui:31765	NICOTINE POLACRILEX	TRUE	FALSE	FALSE
CXCL8	hgnc:6025	CXCL8	PharmGKB	2004-05-24	NULL	0.0158108	cyclophosphamide	rxcui:1545988	CYCLOPHOSPHAMIDE ANHYDROUS	TRUE	FALSE	FALSE
CYP1B1	hgnc:2597	CYP1B1	PharmGKB	2004-05-24	NULL	0.0474968	risperidone	rxcui:35636	RISPERIDONE	TRUE	FALSE	FALSE
SLC4A1	hgnc:11027	SLC4A1	PharmGKB	2004-05-24	NULL	1.45855	atenolol	rxcui:1202	ATENOLOL	TRUE	FALSE	FALSE
SLC1A1	hgnc:10939	SLC1A1	PharmGKB	2004-05-24	NULL	0.111957	risperidone	rxcui:35636	RISPERIDONE	TRUE	FALSE	FALSE
MSANTD1	hgnc:33741	MSANTD1	PharmGKB	2004-05-24	NULL	1.56739	risperidone	rxcui:35636	RISPERIDONE	TRUE	FALSE	FALSE
UGT1A8	hgnc:12540	UGT1A8	PharmGKB	2004-05-24	NULL	0.104493	risperidone	rxcui:35636	RISPERIDONE	TRUE	FALSE	FALSE
HTT	hgnc:4851	HTT	PharmGKB	2004-05-24	NULL	0.0103801	risperidone	rxcui:35636	RISPERIDONE	TRUE	FALSE	FALSE
TJP1	hgnc:11827	TJP1	PharmGKB	2004-05-24	NULL	0.391848	risperidone	rxcui:35636	RISPERIDONE	TRUE	FALSE	FALSE
PPA2	hgnc:28883	PPA2	PharmGKB	2004-05-24	NULL	1.56739	risperidone	rxcui:35636	RISPERIDONE	TRUE	FALSE	FALSE
SLCO1B1	hgnc:10959	SLCO1B1	PharmGKB	2004-05-24	NULL	0.0278408	cyclophosphamide	rxcui:1545988	CYCLOPHOSPHAMIDE ANHYDROUS	TRUE	FALSE	FALSE
FCGR3A	hgnc:3619	FCGR3A	PharmGKB	2004-05-24	NULL	0.0241637	cyclophosphamide	rxcui:1545988	CYCLOPHOSPHAMIDE ANHYDROUS	TRUE	FALSE	FALSE
DOK5	hgnc:16173	DOK5	PharmGKB	2004-05-24	NULL	0.128067	cyclophosphamide	rxcui:1545988	CYCLOPHOSPHAMIDE ANHYDROUS	TRUE	FALSE	FALSE
CYP4X1	hgnc:20244	CYP4X1	PharmGKB	2004-05-24	NULL	0.640337	cyclophosphamide	rxcui:1545988	CYCLOPHOSPHAMIDE ANHYDROUS	TRUE	FALSE	FALSE
CBR3	hgnc:1549	CBR3	PharmGKB	2004-05-24	NULL	0.142297	cyclophosphamide	rxcui:1545988	CYCLOPHOSPHAMIDE ANHYDROUS	TRUE	FALSE	FALSE
PIK3R2	hgnc:8980	PIK3R2	PharmGKB	2004-05-24	NULL	0.0328378	cyclophosphamide	rxcui:1545988	CYCLOPHOSPHAMIDE ANHYDROUS	TRUE	FALSE	FALSE
FGFR4	hgnc:3691	FGFR4	PharmGKB	2004-05-24	NULL	0.0272484	cyclophosphamide	rxcui:1545988	CYCLOPHOSPHAMIDE ANHYDROUS	TRUE	FALSE	FALSE
FCGR2A	hgnc:3616	FCGR2A	PharmGKB	2004-05-24	NULL	0.213446	cyclophosphamide	rxcui:1545988	CYCLOPHOSPHAMIDE ANHYDROUS	TRUE	FALSE	FALSE
ATM	hgnc:795	ATM	PharmGKB	2004-05-24	NULL	0.0175435	cyclophosphamide	rxcui:1545988	CYCLOPHOSPHAMIDE ANHYDROUS	TRUE	FALSE	FALSE
IKZF3	hgnc:13178	IKZF3	PharmGKB	2004-05-24	NULL	1.28067	cyclophosphamide	rxcui:1545988	CYCLOPHOSPHAMIDE ANHYDROUS	TRUE	FALSE	FALSE
RRM2	hgnc:10452	RRM2	PharmGKB	2004-05-24	NULL	0.0997297	cytarabine	rxcui:3041	CYTARABINE	TRUE	FALSE	TRUE
NCBIGENE:13	hgnc:17	AADAC	GuideToPharmacology	2024.1	inhibitor	0.0296989	IUPHAR.LIGAND:320	rxcui:1223	ATROPINE	TRUE	FALSE	FALSE
CYP2C8	hgnc:2622	CYP2C8	PharmGKB	2004-05-24	NULL	0.447509	mycophenolate mofetil	rxcui:68149	MYCOPHENOLATE MOFETIL	TRUE	TRUE	FALSE
SEMA6A	hgnc:10738	SEMA6A	PharmGKB	2004-05-24	NULL	0.724244	cisplatin	rxcui:2555	CISPLATIN	TRUE	FALSE	TRUE
SLC22A2	hgnc:10966	SLC22A2	PharmGKB	2004-05-24	NULL	1.87527	trimethoprim	rxcui:10180	SULFAMETHOXAZOLE	TRUE	FALSE	FALSE
CYP1A2	hgnc:2596	CYP1A2	PharmGKB	2004-05-24	NULL	0.0132819	imipramine	rxcui:150816	IMIPRAMINE HYDROCHLORIDE	TRUE	FALSE	FALSE
UGT1A7	hgnc:12539	UGT1A7	PharmGKB	2004-05-24	NULL	0.28079	axitinib	rxcui:1242999	AXITINIB	TRUE	FALSE	TRUE
OR2B11	hgnc:31249	OR2B11	PharmGKB	2004-05-24	NULL	4.77342	axitinib	rxcui:1242999	AXITINIB	TRUE	FALSE	TRUE
G6PD	hgnc:4057	G6PD	PharmGKB	2004-05-24	NULL	0.105015	nicorandil	rxcui:31748	NICORANDIL	FALSE	FALSE	FALSE
G6PD	hgnc:4057	G6PD	PharmGKB	2004-05-24	NULL	0.787615	tafenoquine	rxcui:2054023	TAFENOQUINE	TRUE	FALSE	FALSE
G6PD	hgnc:4057	G6PD	PharmGKB	2004-05-24	NULL	0.0583419	dabrafenib	rxcui:1424911	DABRAFENIB	TRUE	FALSE	TRUE
G6PD	hgnc:4057	G6PD	PharmGKB	2004-05-24	NULL	0.525077	sulfacetamide	rxcui:10169	SULFACETAMIDE	TRUE	FALSE	FALSE
PROX1	hgnc:9459	PROX1	PharmGKB	2004-05-24	NULL	2.91709	atenolol	rxcui:1202	ATENOLOL	TRUE	FALSE	FALSE
H2AFX	hgnc:4739	H2AX	PharmGKB	2004-05-24	NULL	0.441241	methadone	rxcui:218337	METHADONE HYDROCHLORIDE	TRUE	FALSE	FALSE
IKBKG	hgnc:5961	IKBKG	PharmGKB	2004-05-24	NULL	4.37564	artesunate	rxcui:18346	ARTESUNATE	TRUE	FALSE	FALSE
RFK	hgnc:30324	RFK	PharmGKB	2004-05-24	NULL	3.00044	citalopram	rxcui:2556	CITALOPRAM	TRUE	FALSE	FALSE
UGT2B7	hgnc:12554	UGT2B7	PharmGKB	2004-05-24	NULL	0.323124	lorazepam	rxcui:6470	LORAZEPAM	TRUE	FALSE	FALSE
SLCO1B1	hgnc:10959	SLCO1B1	PharmGKB	2004-05-24	NULL	0.03459	mitoxantrone	rxcui:7005	MITOXANTRONE	TRUE	FALSE	TRUE
RHBDF2	hgnc:20788	RHBDF2	PharmGKB	2004-05-24	NULL	4.03905	oxycodone	rxcui:7804	OXYCODONE	TRUE	FALSE	FALSE
KCNJ6	hgnc:6267	KCNJ6	PharmGKB	2004-05-24	NULL	0.772172	methadone	rxcui:218337	METHADONE HYDROCHLORIDE	TRUE	FALSE	FALSE
CYP3A5	hgnc:2638	CYP3A5	PharmGKB	2004-05-24	NULL	0.233367	salmeterol	rxcui:36117	SALMETEROL	TRUE	FALSE	FALSE
ADRA1B	hgnc:278	ADRA1B	PharmGKB	2004-05-24	NULL	0.142684	phenylephrine	rxcui:8163	PHENYLEPHRINE	TRUE	FALSE	FALSE
UNIPROT:Q9NZ42	hgnc:30100	PSENEN	TdgClinicalTrial	2024-01-14	NULL	1.09391	BMS-708163	ncit:C96305	AVAGACESTAT	FALSE	FALSE	FALSE
UNIPROT:P07550	hgnc:286	ADRB2	TdgClinicalTrial	2024-01-14	NULL	0.203518	BUCINDOLOL	ncit:C142971	BUCINDOLOL HYDROCHLORIDE	FALSE	FALSE	FALSE
UNIPROT:P32246	hgnc:1602	CCR1	TdgClinicalTrial	2024-01-14	NULL	5.83419	CCX354	iuphar.ligand:10164	CCX354	FALSE	FALSE	FALSE
UNIPROT:P17948	hgnc:3763	FLT1	TdgClinicalTrial	2024-01-14	NULL	0.0568265	CEDIRANIB	ncit:C80867	CEDIRANIB	FALSE	FALSE	TRUE
UNIPROT:P35354	hgnc:9605	PTGS2	TdgClinicalTrial	2024-01-14	NULL	1.43203	CIMICOXIB	ncit:C77551	CIMICOXIB	FALSE	FALSE	FALSE
UNIPROT:P23219	hgnc:9604	PTGS1	TdgClinicalTrial	2024-01-14	NULL	0.0579129	DICLOFENAC	rxcui:203214	DICLOFENAC SODIUM	TRUE	FALSE	FALSE
UNIPROT:O14764	hgnc:4084	GABRD	TdgClinicalTrial	2024-01-14	NULL	0.0929888	CLOBAZAM	rxcui:21241	CLOBAZAM	TRUE	FALSE	FALSE
UNIPROT:P37231	hgnc:9236	PPARG	TdgClinicalTrial	2024-01-14	NULL	0.840123	CLX-0921	drugbank:DB05854	CLX-0921	FALSE	FALSE	FALSE
UNIPROT:P12235	hgnc:10990	SLC25A4	TdgClinicalTrial	2024-01-14	NULL	0.502466	CLODRONATE	rxcui:3350	CLODRONIC ACID	TRUE	FALSE	FALSE
UNIPROT:P29275	hgnc:264	ADORA2B	TdgClinicalTrial	2024-01-14	NULL	5.83419	CVT-6883	drugbank:DB05936	CVT-6883	FALSE	FALSE	FALSE
NCBIGENE:13	hgnc:17	AADAC	GuideToPharmacology	2024.1	inhibitor	0.0841469	IUPHAR.LIGAND:313	iuphar.ligand:313	MUSCARINIC TOXIN 3	FALSE	FALSE	FALSE
UNIPROT:O95264	hgnc:5298	HTR3B	TdgClinicalTrial	2024-01-14	NULL	0.514781	DDP225	chembl:CHEMBL5095232	DDP-225	FALSE	FALSE	FALSE
UNIPROT:P30872	hgnc:11330	SSTR1	TdgClinicalTrial	2024-01-14	NULL	0.625091	DG3173	ncit:C152846	VELDOREOTIDE	FALSE	FALSE	FALSE
UNIPROT:P35462	hgnc:3024	DRD3	TdgClinicalTrial	2024-01-14	NULL	0.166691	DEXPRAMIPEXOLE	ncit:C169899	DEXPRAMIPEXOLE	FALSE	FALSE	FALSE
UNIPROT:P14416	hgnc:3023	DRD2	TdgClinicalTrial	2024-01-14	NULL	0.0691801	DEXPRAMIPEXOLE	ncit:C169899	DEXPRAMIPEXOLE	FALSE	FALSE	FALSE
UNIPROT:A5X5Y0	hgnc:24005	HTR3E	TdgClinicalTrial	2024-01-14	NULL	0.437564	DOLASETRON	rxcui:68091	DOLASETRON	TRUE	FALSE	FALSE
UNIPROT:Q8WXA8	hgnc:24003	HTR3C	TdgClinicalTrial	2024-01-14	NULL	0.468818	DOLASETRON	rxcui:68091	DOLASETRON	TRUE	FALSE	FALSE
UNIPROT:P06401	hgnc:8910	PGR	TdgClinicalTrial	2024-01-14	NULL	0.645586	DROSPIRENONE	rxcui:11636	DROSPIRENONE	TRUE	FALSE	FALSE
UNIPROT:Q12882	hgnc:3012	DPYD	TdgClinicalTrial	2024-01-14	NULL	1.48607	ENILURACIL	ncit:C1773	ENILURACIL	FALSE	FALSE	FALSE
UNIPROT:P30968	hgnc:4421	GNRHR	TdgClinicalTrial	2024-01-14	NULL	0.397785	LEUPROLIDE	rxcui:203217	LEUPROLIDE ACETATE	TRUE	FALSE	TRUE
UNIPROT:P35462	hgnc:3024	DRD3	TdgClinicalTrial	2024-01-14	NULL	0.0694546	LEVODOPA	rxcui:6375	LEVODOPA	TRUE	FALSE	FALSE
UNIPROT:P48048	hgnc:6255	KCNJ1	TdgClinicalTrial	2024-01-14	NULL	1.09391	GLIMEPIRIDE	rxcui:25789	GLIMEPIRIDE	TRUE	FALSE	FALSE
UNIPROT:P01116	hgnc:6407	KRAS	TdgClinicalTrial	2024-01-14	NULL	0.273477	GI-4000	drugbank:DB05698	GI-4000	FALSE	FALSE	FALSE
UNIPROT:P11388	hgnc:11989	TOP2A	TdgClinicalTrial	2024-01-14	NULL	0.452652	GPX-100	ncit:C2494	13-DEOXYDOXORUBICIN	FALSE	FALSE	FALSE
UNIPROT:Q9Y478	hgnc:9378	PRKAB1	TdgClinicalTrial	2024-01-14	NULL	1.00976	METFORMIN	rxcui:6809	METFORMIN	TRUE	FALSE	TRUE
UNIPROT:P07098	hgnc:6622	LIPF	TdgClinicalTrial	2024-01-14	NULL	5.83419	GT 389-255	drugbank:DB05894	GT 389-255	FALSE	FALSE	FALSE
UNIPROT:P09619	hgnc:8804	PDGFRB	TdgClinicalTrial	2024-01-14	NULL	0.875128	PDGF-BB	rxcui:115238	BECAPLERMIN	TRUE	FALSE	FALSE
UNIPROT:P04049	hgnc:9829	RAF1	TdgClinicalTrial	2024-01-14	NULL	2.01953	ICO-007	drugbank:DB05268	ICO-007	FALSE	FALSE	FALSE
UNIPROT:P35367	hgnc:5182	HRH1	TdgClinicalTrial	2024-01-14	NULL	0.0201642	ILOPERIDONE	rxcui:73178	ILOPERIDONE	TRUE	FALSE	FALSE
UNIPROT:P08908	hgnc:5286	HTR1A	TdgClinicalTrial	2024-01-14	NULL	0.0337887	ILOPERIDONE	rxcui:73178	ILOPERIDONE	TRUE	FALSE	FALSE
UNIPROT:P50406	hgnc:5301	HTR6	TdgClinicalTrial	2024-01-14	NULL	0.166691	ILOPERIDONE	rxcui:73178	ILOPERIDONE	TRUE	FALSE	FALSE
UNIPROT:P04626	hgnc:3430	ERBB2	TdgClinicalTrial	2024-01-14	NULL	0.345445	INSM-18	chembl:CHEMBL3545025	INSM-18	FALSE	FALSE	FALSE
UNIPROT:P12931	hgnc:11283	SRC	TdgClinicalTrial	2024-01-14	NULL	0.777891	KX2-391	rxcui:2471078	TIRBANIBULIN	TRUE	FALSE	TRUE
UNIPROT:P35372	hgnc:8156	OPRM1	TdgClinicalTrial	2024-01-14	NULL	0.107049	BUTORPHANOL	rxcui:1841	BUTORPHANOL	TRUE	FALSE	FALSE
UNIPROT:Q13621	hgnc:10910	SLC12A1	TdgClinicalTrial	2024-01-14	NULL	0.833455	BUMETANIDE	rxcui:1808	BUMETANIDE	TRUE	FALSE	FALSE
UNIPROT:Q15822	hgnc:1956	CHRNA2	TdgClinicalTrial	2024-01-14	NULL	0.75011	CARBACHOL	rxcui:1546387	CARBAMOYLCHOLINE	TRUE	FALSE	FALSE
UNIPROT:Q12791	hgnc:6284	KCNMA1	TdgClinicalTrial	2024-01-14	NULL	1.94473	CHLORZOXAZONE	rxcui:2410	CHLORZOXAZONE	TRUE	FALSE	FALSE
UNIPROT:Q15822	hgnc:1956	CHRNA2	TdgClinicalTrial	2024-01-14	NULL	0.937637	CISATRACURIUM BESYLATE	rxcui:136561	CISATRACURIUM BESYLATE	TRUE	FALSE	FALSE
UNIPROT:P14416	hgnc:3023	DRD2	TdgClinicalTrial	2024-01-14	NULL	0.0830161	CHLORPROTHIXENE	rxcui:2406	CHLORPROTHIXENE	TRUE	FALSE	FALSE
UNIPROT:P05091	hgnc:404	ALDH2	TdgClinicalTrial	2024-01-14	NULL	0.0796375	DISULFIRAM	rxcui:3554	DISULFIRAM	TRUE	FALSE	FALSE
UNIPROT:P43115	hgnc:9595	PTGER3	TdgClinicalTrial	2024-01-14	NULL	1.45855	DINOPROSTONE	rxcui:3478	DINOPROSTONE	TRUE	FALSE	FALSE
UNIPROT:P35408	hgnc:9596	PTGER4	TdgClinicalTrial	2024-01-14	NULL	0.772172	DINOPROSTONE	rxcui:3478	DINOPROSTONE	TRUE	FALSE	FALSE
UNIPROT:P27815	hgnc:8780	PDE4A	TdgClinicalTrial	2024-01-14	NULL	0.681918	DYPHYLLINE	rxcui:3714	DYPHYLLINE	TRUE	FALSE	FALSE
UNIPROT:P10275	hgnc:644	AR	TdgClinicalTrial	2024-01-14	NULL	0.116944	DROMOSTANOLONE	rxcui:23678	DROMOSTANOLONE	TRUE	FALSE	TRUE
UNIPROT:P78334	hgnc:4085	GABRE	TdgClinicalTrial	2024-01-14	NULL	0.0791971	FLUDIAZEPAM	ncit:C65709	FLUDIAZEPAM	FALSE	FALSE	FALSE
UNIPROT:Q99928	hgnc:4088	GABRG3	TdgClinicalTrial	2024-01-14	NULL	0.0718299	FLUDIAZEPAM	ncit:C65709	FLUDIAZEPAM	FALSE	FALSE	FALSE
UNIPROT:O00591	hgnc:4089	GABRP	TdgClinicalTrial	2024-01-14	NULL	0.0781946	FLUDIAZEPAM	ncit:C65709	FLUDIAZEPAM	FALSE	FALSE	FALSE
UNIPROT:P11229	hgnc:1950	CHRM1	TdgClinicalTrial	2024-01-14	NULL	0.279296	OXYPHENCYCLIMINE	rxcui:32698	OXYPHENCYCLIMINE	TRUE	FALSE	FALSE
UNIPROT:P08588	hgnc:285	ADRB1	TdgClinicalTrial	2024-01-14	NULL	0.397785	PINDOLOL	rxcui:8332	PINDOLOL	TRUE	FALSE	FALSE
UNIPROT:Q13131	hgnc:9376	PRKAA1	TdgClinicalTrial	2024-01-14	NULL	1.64086	PHENFORMIN	rxcui:8129	PHENFORMIN	TRUE	FALSE	TRUE
UNIPROT:Q15822	hgnc:1956	CHRNA2	TdgClinicalTrial	2024-01-14	NULL	7.5011	PIPECURONIUM	rxcui:33742	PIPECURONIUM	TRUE	FALSE	FALSE
UNIPROT:P14867	hgnc:4075	GABRA1	TdgClinicalTrial	2024-01-14	NULL	0.305277	PICROTOXIN	rxcui:2539172	PICROTOXIN	FALSE	FALSE	FALSE
UNIPROT:P08588	hgnc:285	ADRB1	TdgClinicalTrial	2024-01-14	NULL	1.79003	PRACTOLOL	rxcui:8620	PRACTOLOL	TRUE	FALSE	FALSE
UNIPROT:P35368	hgnc:278	ADRA1B	TdgClinicalTrial	2024-01-14	NULL	0.456588	PROPERICIAZINE	rxcui:8766	PERICIAZINE	FALSE	FALSE	FALSE
UNIPROT:P08172	hgnc:1951	CHRM2	TdgClinicalTrial	2024-01-14	NULL	0.0969671	PROMAZINE	rxcui:8742	PROMAZINE	TRUE	FALSE	FALSE
UNIPROT:P08172	hgnc:1951	CHRM2	TdgClinicalTrial	2024-01-14	NULL	0.0837443	PROMETHAZINE	rxcui:142445	PROMETHAZINE HYDROCHLORIDE	TRUE	FALSE	FALSE
UNIPROT:P35368	hgnc:278	ADRA1B	TdgClinicalTrial	2024-01-14	NULL	0.0801032	PROMAZINE	rxcui:8742	PROMAZINE	TRUE	FALSE	FALSE
UNIPROT:P28335	hgnc:5295	HTR2C	TdgClinicalTrial	2024-01-14	NULL	0.0406406	PROMAZINE	rxcui:8742	PROMAZINE	TRUE	FALSE	FALSE
UNIPROT:P08173	hgnc:1953	CHRM4	TdgClinicalTrial	2024-01-14	NULL	0.204708	PROMAZINE	rxcui:8742	PROMAZINE	TRUE	FALSE	FALSE
UNIPROT:P12821	hgnc:2707	ACE	TdgClinicalTrial	2024-01-14	NULL	1.33494	SPIRAPRIL	rxcui:36908	SPIRAPRIL	TRUE	FALSE	FALSE
UNIPROT:P35348	hgnc:277	ADRA1A	TEND	2011-08-01	NULL	0.121546	ALFUZOSIN	rxcui:17300	ALFUZOSIN	TRUE	FALSE	FALSE
UNIPROT:P25100	hgnc:280	ADRA1D	TEND	2011-08-01	NULL	0.26927	ALFUZOSIN	rxcui:17300	ALFUZOSIN	TRUE	FALSE	FALSE
UNIPROT:P04083	hgnc:533	ANXA1	TEND	2011-08-01	NULL	0.298339	ALCLOMETASONE	rxcui:108088	ALCLOMETASONE	TRUE	FALSE	FALSE
UNIPROT:P42081	hgnc:1705	CD86	TEND	2011-08-01	NULL	3.50051	ABATACEPT	rxcui:614391	ABATACEPT	TRUE	FALSE	FALSE
UNIPROT:P11511	hgnc:2594	CYP19A1	TEND	2011-08-01	NULL	0.769343	ANASTROZOLE	rxcui:84857	ANASTROZOLE	TRUE	FALSE	TRUE
UNIPROT:P04083	hgnc:533	ANXA1	TEND	2011-08-01	NULL	0.170479	AMCINONIDE	rxcui:17652	AMCINONIDE	TRUE	FALSE	FALSE
UNIPROT:P08588	hgnc:285	ADRB1	TEND	2011-08-01	NULL	0.0994463	ATENOLOL	rxcui:1202	ATENOLOL	TRUE	FALSE	FALSE
UNIPROT:P15509	hgnc:2435	CSF2RA	TEND	2011-08-01	NULL	11.6684	SARGRAMOSTIM	rxcui:69634	SARGRAMOSTIM	TRUE	TRUE	FALSE
NCBIGENE:14	hgnc:18	AAMP	GuideToPharmacology	2024.1	modulator	0.552712	IUPHAR.LIGAND:364	iuphar.ligand:364	[3H]DIMETHYL-W84	FALSE	FALSE	FALSE
UNIPROT:P23975	hgnc:11048	SLC6A2	TEND	2011-08-01	NULL	0.429385	ATOMOXETINE	rxcui:353103	ATOMOXETINE HYDROCHLORIDE	TRUE	FALSE	FALSE
UNIPROT:P23975	hgnc:11048	SLC6A2	TEND	2011-08-01	NULL	0.122681	BETHANIDINE	rxcui:1523	BETHANIDINE	TRUE	FALSE	FALSE
UNIPROT:P35348	hgnc:277	ADRA1A	TEND	2011-08-01	NULL	0.136739	BETHANIDINE	rxcui:1523	BETHANIDINE	TRUE	FALSE	FALSE
UNIPROT:P14416	hgnc:3023	DRD2	TEND	2011-08-01	NULL	0.0200845	BROMOCRIPTINE	rxcui:1760	BROMOCRIPTINE	TRUE	FALSE	FALSE
UNIPROT:P34903	hgnc:4077	GABRA3	TEND	2011-08-01	NULL	0.0875128	BUTALBITAL	rxcui:19860	BUTALBITAL	TRUE	FALSE	FALSE
UNIPROT:P11473	hgnc:12679	VDR	TEND	2011-08-01	NULL	0.325154	CALCITRIOL	rxcui:1894	CALCITRIOL	TRUE	FALSE	FALSE
UNIPROT:P08588	hgnc:285	ADRB1	TEND	2011-08-01	NULL	0.397785	PINDOLOL	rxcui:8332	PINDOLOL	TRUE	FALSE	FALSE
UNIPROT:Q9UBS5	hgnc:4070	GABBR1	TEND	2011-08-01	NULL	4.37564	PROGABIDE	rxcui:34568	PROGABIDE	FALSE	FALSE	FALSE
UNIPROT:P48039	hgnc:7463	MTNR1A	TEND	2011-08-01	NULL	7.5011	RAMELTEON	rxcui:596205	RAMELTEON	TRUE	FALSE	FALSE
UNIPROT:P25021	hgnc:5183	HRH2	TEND	2011-08-01	NULL	0.820432	RANITIDINE	rxcui:203136	RANITIDINE HYDROCHLORIDE	TRUE	FALSE	FALSE
UNIPROT:Q05940	hgnc:10935	SLC18A2	TEND	2011-08-01	NULL	0.403905	RESERPINE	rxcui:9260	RESERPINE	TRUE	FALSE	FALSE
NCBIGENE:14	hgnc:18	AAMP	GuideToPharmacology	2024.1	modulator	0.276356	IUPHAR.LIGAND:6938	iuphar.ligand:6938	LY2119620	FALSE	FALSE	FALSE
UNIPROT:P23219	hgnc:9604	PTGS1	TEND	2011-08-01	NULL	0.492259	SUPROFEN	rxcui:10255	SUPROFEN	TRUE	FALSE	FALSE
UNIPROT:P05546	hgnc:4838	SERPIND1	TEND	2011-08-01	NULL	26.2538	SULODEXIDE	ncit:C152467	SULODEXIDE	TRUE	FALSE	FALSE
UNIPROT:P11229	hgnc:1950	CHRM1	TEND	2011-08-01	NULL	0.101562	THIETHYLPERAZINE	rxcui:10471	THIETHYLPERAZINE	TRUE	FALSE	FALSE
NCBIGENE:14	hgnc:18	AAMP	GuideToPharmacology	2024.1	inhibitor	0.069089	IUPHAR.LIGAND:7354	rxcui:1487512	UMECLIDINIUM BROMIDE	TRUE	FALSE	FALSE
UNIPROT:Q07343	hgnc:8781	PDE4B	TEND	2011-08-01	NULL	0.129649	THEOPHYLLINE	rxcui:10438	THEOPHYLLINE	TRUE	FALSE	FALSE
UNIPROT:P35367	hgnc:5182	HRH1	TEND	2011-08-01	NULL	0.0769907	THIETHYLPERAZINE	rxcui:10471	THIETHYLPERAZINE	TRUE	FALSE	FALSE
UNIPROT:P16473	hgnc:12373	TSHR	TEND	2011-08-01	NULL	0.930987	THYROTROPIN ALFA	rxcui:4952	THYROTROPIN ALFA	TRUE	FALSE	FALSE
NCBIGENE:15	hgnc:19	AANAT	GuideToPharmacology	2024.1	inhibitor	0.119336	IUPHAR.LIGAND:3264	iuphar.ligand:3264	AFDX384	FALSE	FALSE	FALSE
UNIPROT:P08173	hgnc:1953	CHRM4	TEND	2011-08-01	NULL	0.530381	TROPICAMIDE	rxcui:10869	TROPICAMIDE	TRUE	FALSE	FALSE
UNIPROT:P08172	hgnc:1951	CHRM2	TEND	2011-08-01	NULL	0.460594	TRIDIHEXETHYL	rxcui:38617	TRIDIHEXETHYL	TRUE	FALSE	FALSE
UNIPROT:P07437	hgnc:20778	TUBB	TEND	2011-08-01	NULL	0.0463031	VINCRISTINE	rxcui:11202	VINCRISTINE	TRUE	FALSE	TRUE
UNIPROT:Q9BY41	hgnc:13315	HDAC8	TEND	2011-08-01	NULL	0.293749	VORINOSTAT	rxcui:194337	VORINOSTAT	TRUE	FALSE	TRUE
TRANSIENT RECEPTOR POTENTIAL CATION CHANNEL V1	hgnc:12716	TRPV1	TTD	2020.06.01	NULL	2.56135	MR-1817	chembl:CHEMBL3707397	MR-1817	FALSE	FALSE	FALSE
NCBIGENE:15	hgnc:19	AANAT	GuideToPharmacology	2024.1	inhibitor	0.0745848	IUPHAR.LIGAND:7459	rxcui:1546438	GLYCOPYRRONIUM	TRUE	FALSE	FALSE
CYTOCHROME P450 24	hgnc:2602	CYP24A1	TTD	2020.06.01	NULL	1.94473	Lunacalcipol	iuphar.ligand:11382	LUNACALCIPOL	FALSE	FALSE	FALSE
CHYMOTRYPSIN	hgnc:1440	CALCR	TTD	2020.06.01	NULL	2.18782	Liprotamase	chembl:CHEMBL2108703	LIPROTAMASE	FALSE	FALSE	FALSE
PI3-KINASE GAMMA	hgnc:8978	PIK3CG	TTD	2020.06.01	NULL	0.0621393	GDC-0032	ncit:C116876	TASELISIB	FALSE	FALSE	TRUE
NCBIGENE:16	hgnc:20	AARS1	GuideToPharmacology	2024.1	inhibitor	0.0745848	IUPHAR.LIGAND:7128	rxcui:1589	BIPERIDEN	TRUE	FALSE	FALSE
MANNAN-BINDING LECTIN SERINE PROTEASE-2	hgnc:6902	MASP2	TTD	2020.06.01	NULL	105.015	OMS721	ncit:C119952	NARSOPLIMAB	FALSE	FALSE	FALSE
INTERLEUKIN-6	hgnc:6018	IL6	TTD	2020.06.01	NULL	1.07159	PF-04236921	chembl:CHEMBL2109613	PF-04236921	FALSE	FALSE	FALSE
NCBIGENE:16	hgnc:20	AARS1	GuideToPharmacology	2024.1	inhibitor	0.119336	IUPHAR.LIGAND:324	iuphar.ligand:324	HIMBACINE	FALSE	FALSE	FALSE
NCBIGENE:16	hgnc:20	AARS1	GuideToPharmacology	2024.1	modulator	0.0350987	IUPHAR.LIGAND:346	drugbank:DB02010	STAUROSPORINE	FALSE	FALSE	FALSE
MICRORNA HSA-MIR-155	hgnc:31542	MIR155	TTD	2020.06.01	NULL	13.1269	MRG-201	chembl:CHEMBL4594491	REMLARSEN	FALSE	FALSE	FALSE
COLLAGEN	hgnc:633	AQP1	TTD	2020.06.01	NULL	0.69089	MRG-201	chembl:CHEMBL4594491	REMLARSEN	FALSE	FALSE	FALSE
C-X-C CHEMOKINE RECEPTOR TYPE 4	hgnc:2561	CXCR4	TTD	2020.06.01	NULL	2.10031	PF-06747143	chembl:CHEMBL4297806	PF-06747143	FALSE	FALSE	FALSE
GABA(A) RECEPTOR ALPHA-5	hgnc:4079	GABRA5	TTD	2020.06.01	NULL	0.298339	Basmisanil	ncit:C167009	BASMISANIL	FALSE	FALSE	FALSE
MYELOID CELL SURFACE ANTIGEN CD33	hgnc:1659	CD33	TTD	2020.06.01	NULL	4.03905	Vadastuximab talirine	ncit:C111039	VADASTUXIMAB TALIRINE	FALSE	FALSE	FALSE
NCBIGENE:16	hgnc:20	AARS1	GuideToPharmacology	2024.1	inhibitor	0.119336	IUPHAR.LIGAND:314	iuphar.ligand:314	MUSCARINIC TOXIN 7	FALSE	FALSE	FALSE
DIHYDROOROTATE DEHYDROGENASE	hgnc:2867	DHODH	TTD	2020.06.01	NULL	1.65814	Vidofludimus	ncit:C152873	VIDOFLUDIMUS	FALSE	FALSE	FALSE
CANNABINOID RECEPTOR 1	hgnc:2159	CNR1	TTD	2020.06.01	NULL	1.16684	TM38837	iuphar.ligand:8705	TM38837	FALSE	FALSE	FALSE
TUMOR NECROSIS FACTOR	hgnc:11892	TNF	TTD	2020.06.01	NULL	0.0513271	Nafamostat	ncit:C96292	NAFAMOSTAT	FALSE	FALSE	FALSE
NCBIGENE:16	hgnc:20	AARS1	GuideToPharmacology	2024.1	inhibitor	0.0745848	IUPHAR.LIGAND:7354	rxcui:1487512	UMECLIDINIUM BROMIDE	TRUE	FALSE	FALSE
B7 HOMOLOG 3	hgnc:19137	CD276	TTD	2020.06.01	NULL	10.5015	124I-8H9	ncit:C99632	IODINE I 124 OMBURTAMAB	FALSE	FALSE	FALSE
MART-1 MELANOMA ANTIGEN	hgnc:7124	MLANA	TTD	2020.06.01	NULL	4.37564	Melanoma vaccine	ncit:C2517	MELANOMA VACCINE	FALSE	FALSE	FALSE
FIBROBLAST GROWTH FACTOR RECEPTOR 1	hgnc:3688	FGFR1	TTD	2020.06.01	NULL	0.0613407	KW-2449	iuphar.ligand:5691	KW-2449	FALSE	FALSE	FALSE
COLLAGEN	hgnc:633	AQP1	TTD	2020.06.01	NULL	0.0531454	Vitamin C	rxcui:1151	ASCORBIC ACID	TRUE	FALSE	FALSE
HISTONE DEACETYLASE 1	hgnc:4852	HDAC1	TTD	2020.06.01	NULL	0.176913	Romidepsin	rxcui:877510	ROMIDEPSIN	TRUE	FALSE	TRUE
CARBONIC ANHYDRASE XII	hgnc:1371	CA12	TTD	2020.06.01	NULL	0.937637	PARABEN	chembl:CHEMBL441343	PARABEN	FALSE	FALSE	FALSE
NCBIGENE:17	hgnc:22	AAVS1	GuideToPharmacology	2024.1	modulator	0.159114	IUPHAR.LIGAND:343	iuphar.ligand:343	BRUCINE N-OXIDE	FALSE	FALSE	FALSE
FIBROBLAST GROWTH FACTOR RECEPTOR 3	hgnc:3690	FGFR3	TTD	2020.06.01	NULL	0.0425163	E-3810	rxcui:114979	RABEPRAZOLE	TRUE	FALSE	TRUE
EPIDERMAL GROWTH FACTOR RECEPTOR	hgnc:3236	EGFR	TTD	2020.06.01	NULL	1.38909	Rindopepimut	ncit:C69076	RINDOPEPIMUT	FALSE	FALSE	TRUE
PROSTACYCLIN RECEPTOR	hgnc:9602	PTGIR	TTD	2020.06.01	NULL	5.62582	Selexipag	rxcui:1729002	SELEXIPAG	TRUE	FALSE	FALSE
VASCULAR ENDOTHELIAL GROWTH FACTOR RECEPTOR 2	hgnc:6307	KDR	TTD	2020.06.01	NULL	0.123257	RAF265	ncit:C61311	B-RAF/VEGFR-2 INHIBITOR RAF265	FALSE	FALSE	TRUE
AURORA KINASE B	hgnc:11390	AURKB	TTD	2020.06.01	NULL	0.020268	ABT-348	ncit:C116729	ILORASERTIB	FALSE	FALSE	TRUE
ACETYLCHOLINESTERASE	hgnc:108	ACHE	TTD	2020.06.01	NULL	0.772172	Methanesulfonyl fluoride	drugbank:DB13058	METHANESULFONYL FLUORIDE	FALSE	FALSE	FALSE
SEROTONIN TRANSPORTER	hgnc:11050	SLC6A4	TTD	2020.06.01	NULL	0.596678	DA-8031	chembl:CHEMBL5095175	DA-8031	FALSE	FALSE	FALSE
NCBIGENE:17	hgnc:22	AAVS1	GuideToPharmacology	2024.1	inhibitor	0.159114	IUPHAR.LIGAND:3264	iuphar.ligand:3264	AFDX384	FALSE	FALSE	FALSE
RAC-ALPHA SERINE/THREONINE-PROTEIN KINASE	hgnc:391	AKT1	TTD	2020.06.01	NULL	0.369772	CMX-2043	drugbank:DB12795	CMX-2043	FALSE	FALSE	FALSE
CELL SURFACE A33 ANTIGEN	hgnc:4445	GPA33	TTD	2020.06.01	NULL	39.3808	KRN-330	chembl:CHEMBL2109293	KRN-330	FALSE	FALSE	FALSE
DNA TOPOISOMERASE I	hgnc:11986	TOP1	TTD	2020.06.01	NULL	0.875128	AR-67	iuphar.ligand:8919	AR-67	FALSE	FALSE	FALSE
INSULIN RECEPTOR	hgnc:6091	INSR	TTD	2020.06.01	NULL	0.250037	Mitoglitazone	drugbank:DB11721	MITOGLITAZONE	FALSE	FALSE	FALSE
NCBIGENE:1552	hgnc:7590	MYLK	GuideToPharmacology	2024.1	inhibitor	2.18782	IUPHAR.LIGAND:8152	iuphar.ligand:8152	RKI-1447	FALSE	FALSE	FALSE
INTERCELLULAR ADHESION MOLECULE ICAM-1	hgnc:5344	ICAM1	TTD	2020.06.01	NULL	6.56346	lifitegrast	rxcui:1801820	LIFITEGRAST	TRUE	FALSE	FALSE
AMYLOID BETA A4 PROTEIN	hgnc:620	APP	TTD	2020.06.01	NULL	1.61562	BAN2401	iuphar.ligand:12202	LECANEMAB	FALSE	FALSE	FALSE
RAC-GAMMA SERINE/THREONINE-PROTEIN KINASE	hgnc:393	AKT3	TTD	2020.06.01	NULL	0.468818	AZD5363	rxcui:2669967	CAPIVASERTIB	TRUE	FALSE	TRUE
PROPROTEIN CONVERTASE SUBTILISIN/KEXIN TYPE 9	hgnc:20001	PCSK9	TTD	2020.06.01	NULL	6.05858	AMG 145	rxcui:1665684	EVOLOCUMAB	TRUE	FALSE	FALSE
T-CELL SURFACE GLYCOPROTEIN CD4	hgnc:1678	CD4	TTD	2020.06.01	NULL	3.28173	BT-061	iuphar.ligand:9864	TREGALIZUMAB	FALSE	FALSE	FALSE
INTERLEUKIN 11 RECEPTOR ALPHA	hgnc:5967	IL11RA	TTD	2020.06.01	NULL	26.2538	BMTP-11	ncit:C82370	BONE METASTASIS TARGETING PEPTIDE-11	FALSE	FALSE	FALSE
PI3-KINASE DELTA	hgnc:8977	PIK3CD	TTD	2020.06.01	NULL	0.189422	BAY 80-6946	rxcui:1945077	COPANLISIB	TRUE	FALSE	TRUE
ANDROGEN RECEPTOR	hgnc:644	AR	TTD	2020.06.01	NULL	0.146179	ARN-509	rxcui:1999574	APALUTAMIDE	TRUE	FALSE	TRUE
NCBIGENE:582	hgnc:966	BBS1	GuideToPharmacology	2024.1	blocker	0.468818	IUPHAR.LIGAND:10355	iuphar.ligand:10355	GNE-616	FALSE	FALSE	FALSE
POTASSIUM CHANNEL UNSPECIFIC	hgnc:1437	CALCA	TTD	2020.06.01	NULL	0.216081	Dronedarone	rxcui:233698	DRONEDARONE	TRUE	FALSE	FALSE
GABA(A) RECEPTOR ALPHA-5	hgnc:4079	GABRA5	TTD	2020.06.01	NULL	0.596678	RG-7816	chembl:CHEMBL5095259	ALOGABAT	FALSE	FALSE	FALSE
CAMP-DEPENDENT CHLORIDE CHANNEL	hgnc:1884	CFTR	TTD	2020.06.01	NULL	1.19336	GLPG-1837	drugbank:DB16835	GLPG-1837	FALSE	FALSE	FALSE
HISTAMINE H1 RECEPTOR	hgnc:5182	HRH1	TTD	2020.06.01	NULL	0.635173	Carbinoxamine	rxcui:20220	CARBINOXAMINE	TRUE	FALSE	FALSE
VOLTAGE-GATED CALCIUM CHANNEL ALPHA CAV1.2	hgnc:1390	CACNA1C	TTD	2020.06.01	NULL	0.139648	RAUWOLFIA SERPENTINA ROOT	rxcui:317836	RAUWOLFIA SERPENTINA (USP)	TRUE	FALSE	FALSE
NCBIGENE:584	hgnc:10597	SCN9A	GuideToPharmacology	2024.1	inhibitor	0.125018	IUPHAR.LIGAND:10003	iuphar.ligand:10003	GNE-131	FALSE	FALSE	FALSE
CALCIUM CHANNEL UNSPECIFIC	hgnc:1421	SLC25A20	TTD	2020.06.01	NULL	3.50051	Nexopamil	ncit:C66239	NEXOPAMIL	FALSE	FALSE	FALSE
OPIOID RECEPTOR DELTA	hgnc:8153	OPRD1	TTD	2020.06.01	NULL	0.388946	LY-25582	chembl:CHEMBL300662	CHEMBL:CHEMBL300662	FALSE	FALSE	FALSE
PROSTAGLANDIN G/H SYNTHASE 2	hgnc:9605	PTGS2	TTD	2020.06.01	NULL	0.136384	Mefenamic acid	rxcui:6693	MEFENAMIC ACID	TRUE	FALSE	FALSE
EPIDERMAL GROWTH FACTOR RECEPTOR	hgnc:3236	EGFR	TTD	2020.06.01	NULL	0.277818	S-222611	chembl:CHEMBL3545200	S-222611	FALSE	FALSE	FALSE
ADENOSINE DEAMINASE	hgnc:186	ADA	TTD	2020.06.01	NULL	2.28294	EZN-2279	chembl:CHEMBL3990026	ELAPEGADEMASE	FALSE	FALSE	FALSE
MESOTHELIN	hgnc:7371	MSLN	TTD	2020.06.01	NULL	5.83419	Anti-mesothelin CAR T Cells	ncit:C201275	ANTI-MESOTHELIN CAR T CELLS PREPARATION	FALSE	FALSE	FALSE
NCBIGENE:360	hgnc:636	AQP3	GuideToPharmacology	2024.1	agonist	1.09391	IUPHAR.LIGAND:2095	iuphar.ligand:2095	SEPTIDE	FALSE	FALSE	FALSE
MESOTHELIN	hgnc:7371	MSLN	TTD	2020.06.01	NULL	5.83419	Hu-CART meso cells	ncit:C148160	AUTOLOGOUS MESOTHELIN-SPECIFIC CAR-T CELLS	FALSE	FALSE	FALSE
NCBIGENE:1	hgnc:5	A1BG	GuideToPharmacology	2024.1	agonist	0.0502947	IUPHAR.LIGAND:10	iuphar.ligand:10	BRL-15572	FALSE	FALSE	FALSE
NCBIGENE:1	hgnc:5	A1BG	GuideToPharmacology	2024.1	agonist	0.0301768	IUPHAR.LIGAND:56	ncit:C152567	TERGURIDE	FALSE	FALSE	FALSE
NCBIGENE:1	hgnc:5	A1BG	GuideToPharmacology	2024.1	agonist	0.0301768	IUPHAR.LIGAND:52	ncit:C90625	ROXINDOLE	FALSE	FALSE	FALSE
NCBIGENE:1	hgnc:5	A1BG	GuideToPharmacology	2024.1	inhibitor	0.452652	IUPHAR.LIGAND:81	iuphar.ligand:81	[3H]P-MPPF	FALSE	FALSE	FALSE
NCBIGENE:1	hgnc:5	A1BG	GuideToPharmacology	2024.1	inhibitor	0.113163	IUPHAR.LIGAND:79	iuphar.ligand:79	WAY-100135	FALSE	FALSE	FALSE
NCBIGENE:2	hgnc:7	A2M	GuideToPharmacology	2024.1	agonist	0.0702914	IUPHAR.LIGAND:10	iuphar.ligand:10	BRL-15572	FALSE	FALSE	FALSE
NCBIGENE:361	hgnc:637	AQP4	GuideToPharmacology	2024.1	inhibitor	0.69089	IUPHAR.LIGAND:2114	iuphar.ligand:2114	FK-888	FALSE	FALSE	FALSE
NCBIGENE:3	hgnc:8	A2MP1	GuideToPharmacology	2024.1	modulator	0.312546	IUPHAR.LIGAND:137	iuphar.ligand:137	5-HT-MODULINE	FALSE	FALSE	FALSE
NCBIGENE:3	hgnc:8	A2MP1	GuideToPharmacology	2024.1	agonist	0.625091	IUPHAR.LIGAND:139	iuphar.ligand:139	LYSERGIC ACID	FALSE	FALSE	FALSE
NCBIGENE:3	hgnc:8	A2MP1	GuideToPharmacology	2024.1	agonist	0.0625091	IUPHAR.LIGAND:29	ncit:C77256	CAPESEROD	FALSE	FALSE	FALSE
NCBIGENE:3	hgnc:8	A2MP1	GuideToPharmacology	2024.1	agonist	0.0173636	IUPHAR.LIGAND:50	rxcui:221153	QUETIAPINE FUMARATE	TRUE	FALSE	FALSE
NCBIGENE:3	hgnc:8	A2MP1	GuideToPharmacology	2024.1	inhibitor	0.208364	IUPHAR.LIGAND:16	iuphar.ligand:16	L-772,405	FALSE	FALSE	FALSE
NCBIGENE:4	ncbigene:4	A12M1	GuideToPharmacology	2024.1	agonist	0.0310329	IUPHAR.LIGAND:50	rxcui:221153	QUETIAPINE FUMARATE	TRUE	FALSE	FALSE
NCBIGENE:4	ncbigene:4	A12M1	GuideToPharmacology	2024.1	agonist	0.101562	IUPHAR.LIGAND:7	iuphar.ligand:31	[3H]8-OH-DPAT	FALSE	FALSE	FALSE
NCBIGENE:4	ncbigene:4	A12M1	GuideToPharmacology	2024.1	agonist	0.124132	IUPHAR.LIGAND:40	rxcui:231049	ELETRIPTAN	TRUE	FALSE	FALSE
NCBIGENE:4	ncbigene:4	A12M1	GuideToPharmacology	2024.1	agonist	1.11718	IUPHAR.LIGAND:146	iuphar.ligand:146	5-FLUOROTRYPTAMINE	FALSE	FALSE	FALSE
NCBIGENE:6	ncbigene:6	A12M3	GuideToPharmacology	2024.1	inhibitor	0.0833455	IUPHAR.LIGAND:206	ncit:C83940	MESULERGINE	FALSE	FALSE	FALSE
NCBIGENE:6	ncbigene:6	A12M3	GuideToPharmacology	2024.1	inhibitor	0.138909	IUPHAR.LIGAND:191	iuphar.ligand:191	SB 221284	FALSE	FALSE	FALSE
NCBIGENE:7	ncbigene:7	A12M4	GuideToPharmacology	2024.1	inhibitor	0.184237	IUPHAR.LIGAND:186	iuphar.ligand:186	GLEMANSERIN	FALSE	FALSE	FALSE
NCBIGENE:360	hgnc:636	AQP3	GuideToPharmacology	2024.1	inhibitor	1.09391	IUPHAR.LIGAND:5746	iuphar.ligand:5746	T2328	FALSE	FALSE	FALSE
NCBIGENE:8	hgnc:5295	HTR2C	GuideToPharmacology	2024.1	agonist	0.128695	IUPHAR.LIGAND:153	iuphar.ligand:153	(+)-DOI	FALSE	FALSE	FALSE
NCBIGENE:12	hgnc:16	SERPINA3	GuideToPharmacology	2024.1	inhibitor	0.0121209	IUPHAR.LIGAND:47	rxcui:61381	OLANZAPINE	TRUE	FALSE	FALSE
NCBIGENE:12	hgnc:16	SERPINA3	GuideToPharmacology	2024.1	inhibitor	0.184237	IUPHAR.LIGAND:206	ncit:C83940	MESULERGINE	FALSE	FALSE	FALSE
NCBIGENE:362	hgnc:638	AQP5	GuideToPharmacology	2024.1	inhibitor	1.75026	IUPHAR.LIGAND:5766	iuphar.ligand:5766	PD 154740	FALSE	FALSE	FALSE
NCBIGENE:1791	hgnc:2983	DNTT	GuideToPharmacology	2024.1	antibody	3.28173	IUPHAR.LIGAND:8086	iuphar.ligand:8086	BIMAGRUMAB	FALSE	FALSE	FALSE
NCBIGENE:1479	hgnc:2485	CSTF3	GuideToPharmacology	2024.1	modulator	0.552712	IUPHAR.LIGAND:5921	iuphar.ligand:5921	AKT INHIBITOR VIII	FALSE	FALSE	FALSE
NCBIGENE:1480	hgnc:2486	CSTP1	GuideToPharmacology	2024.1	inhibitor	1.02956	IUPHAR.LIGAND:12112	iuphar.ligand:12112	NTQ1062	FALSE	FALSE	FALSE
NCBIGENE:2286	hgnc:3718	FKBP2	GuideToPharmacology	2024.1	inhibitor	0.250037	IUPHAR.LIGAND:7709	rxcui:2669967	CAPIVASERTIB	TRUE	FALSE	TRUE
NCBIGENE:1479	hgnc:2485	CSTF3	GuideToPharmacology	2024.1	inhibitor	0.921187	IUPHAR.LIGAND:12112	iuphar.ligand:12112	NTQ1062	FALSE	FALSE	FALSE
NCBIGENE:22	hgnc:48	ABCB7	GuideToPharmacology	2024.1	inhibitor	0.495355	IUPHAR.LIGAND:498	iuphar.ligand:498	SNAP5089	FALSE	FALSE	FALSE
NCBIGENE:309	hgnc:544	ANXA6	GuideToPharmacology	2024.1	agonist	4.37564	IUPHAR.LIGAND:1575	iuphar.ligand:1575	CONTULAKIN-G	FALSE	FALSE	FALSE
NCBIGENE:22	hgnc:48	ABCB7	GuideToPharmacology	2024.1	inhibitor	0.0550395	IUPHAR.LIGAND:135	rxcui:6929	MIANSERIN	FALSE	FALSE	FALSE
NCBIGENE:628	ncbigene:628	BEVI	GuideToPharmacology	2024.1	inhibitor	0.905305	IUPHAR.LIGAND:11992	iuphar.ligand:11992	PRUXELUTAMIDE	FALSE	FALSE	FALSE
NCBIGENE:694	hgnc:1130	BTG1	GuideToPharmacology	2024.1	inhibitor	2.62538	IUPHAR.LIGAND:4215	iuphar.ligand:4215	HG2+	FALSE	FALSE	FALSE
NCBIGENE:310	hgnc:545	ANXA7	GuideToPharmacology	2024.1	agonist	3.75055	IUPHAR.LIGAND:1572	iuphar.ligand:1572	JMV458	FALSE	FALSE	FALSE
NCBIGENE:692	hgnc:638	AQP5	GuideToPharmacology	2024.1	inhibitor	0.175026	IUPHAR.LIGAND:4215	iuphar.ligand:4215	HG2+	FALSE	FALSE	FALSE
NCBIGENE:36	hgnc:91	ACADSB	GuideToPharmacology	2024.1	agonist	1.64086	IUPHAR.LIGAND:3761	iuphar.ligand:3761	[125I][GLP65NLE75,TYR77]APELIN-13	FALSE	FALSE	FALSE
NCBIGENE:36	hgnc:91	ACADSB	GuideToPharmacology	2024.1	agonist	1.64086	IUPHAR.LIGAND:6311	iuphar.ligand:6311	CYCLO APELIN-12 (7-12)	FALSE	FALSE	FALSE
NCBIGENE:685	hgnc:1121	BTC	GuideToPharmacology	2024.1	activator	0.504881	IUPHAR.LIGAND:2346	iuphar.ligand:2346	H+	FALSE	FALSE	FALSE
NCBIGENE:18	hgnc:23	ABAT	GuideToPharmacology	2024.1	agonist	0.120707	IUPHAR.LIGAND:5601	iuphar.ligand:5601	MRS3558	FALSE	FALSE	FALSE
NCBIGENE:18	hgnc:23	ABAT	GuideToPharmacology	2024.1	agonist	0.150884	IUPHAR.LIGAND:5590	iuphar.ligand:5590	TCPA	FALSE	FALSE	FALSE
NCBIGENE:18	hgnc:23	ABAT	GuideToPharmacology	2024.1	inhibitor	0.301768	IUPHAR.LIGAND:381	iuphar.ligand:381	AS100	FALSE	FALSE	FALSE
NCBIGENE:18	hgnc:23	ABAT	GuideToPharmacology	2024.1	agonist	0.301768	IUPHAR.LIGAND:11222	iuphar.ligand:11222	NELADENOSON	FALSE	FALSE	FALSE
NCBIGENE:62	hgnc:135	ACTBP2	GuideToPharmacology	2024.1	inhibitor	0.729273	IUPHAR.LIGAND:7686	iuphar.ligand:7686	AZD5672	FALSE	FALSE	FALSE
NCBIGENE:1221	hgnc:10961	SLCO1B3	GuideToPharmacology	2024.1	inhibitor	0.525077	IUPHAR.LIGAND:4570	rxcui:35616	RIFAMYCIN SV	TRUE	FALSE	FALSE
NCBIGENE:2742	hgnc:4327	GLRA2	GuideToPharmacology	2024.1	antibody	0.468818	IUPHAR.LIGAND:6889	rxcui:42405	MUROMONAB-CD3	TRUE	TRUE	FALSE
NCBIGENE:2742	hgnc:4327	GLRA2	GuideToPharmacology	2024.1	antibody	1.64086	IUPHAR.LIGAND:10353	iuphar.ligand:10353	TEPODITAMAB	FALSE	FALSE	FALSE
NCBIGENE:2742	hgnc:4327	GLRA2	GuideToPharmacology	2024.1	antibody	3.28173	IUPHAR.LIGAND:12969	iuphar.ligand:12969	TARLATAMAB	FALSE	FALSE	FALSE
NCBIGENE:2628	hgnc:4175	GATM	GuideToPharmacology	2024.1	antibody	3.75055	IUPHAR.LIGAND:12690	iuphar.ligand:12690	ODRONEXTAMAB	FALSE	FALSE	FALSE
NCBIGENE:2744	hgnc:4331	GLS	GuideToPharmacology	2024.1	NULL	0.147909	IUPHAR.LIGAND:6892	rxcui:1112973	BELATACEPT	TRUE	FALSE	FALSE
NCBIGENE:79	hgnc:152	ACTG1P7	GuideToPharmacology	2024.1	agonist	2.91709	IUPHAR.LIGAND:2945	iuphar.ligand:2945	CHEMERIN	FALSE	FALSE	FALSE
NCBIGENE:707	hgnc:1884	CFTR	GuideToPharmacology	2024.1	NULL	5.96678	IUPHAR.LIGAND:10552	rxcui:2256951	ELEXACAFTOR	TRUE	FALSE	FALSE
NCBIGENE:698	ncbigene:698	BTS1	GuideToPharmacology	2024.1	blocker	0.340959	IUPHAR.LIGAND:566	iuphar.ligand:566	ZN2+	FALSE	FALSE	FALSE
NCBIGENE:2362	hgnc:3870	FRA1C	GuideToPharmacology	2024.1	inhibitor	0.583419	IUPHAR.LIGAND:6380	rxcui:1546356	DABIGATRAN	TRUE	FALSE	FALSE
NCBIGENE:1375	hgnc:2329	CPT1B	GuideToPharmacology	2024.1	inhibitor	0.772172	IUPHAR.LIGAND:10241	iuphar.ligand:10241	FK-881	FALSE	FALSE	FALSE
NCBIGENE:1224	hgnc:10962	SLCO2B1	GuideToPharmacology	2024.1	inhibitor	0.525077	IUPHAR.LIGAND:4570	rxcui:35616	RIFAMYCIN SV	TRUE	FALSE	FALSE
NCBIGENE:2842	hgnc:4473	GPR19	GuideToPharmacology	2024.1	antibody	6.56346	IUPHAR.LIGAND:8294	iuphar.ligand:8294	LAMPALIZUMAB	FALSE	FALSE	FALSE
NCBIGENE:2734	hgnc:4316	GLG1	GuideToPharmacology	2024.1	inhibitor	5.25077	IUPHAR.LIGAND:7529	iuphar.ligand:7529	SGC-CBP30	FALSE	FALSE	FALSE
NCBIGENE:2876	hgnc:4553	GPX1	GuideToPharmacology	2024.1	NULL	26.2538	IUPHAR.LIGAND:8609	iuphar.ligand:8609	KL044	FALSE	FALSE	FALSE
NCBIGENE:1994	hgnc:3312	ELAVL1	GuideToPharmacology	2024.1	inhibitor	2.62538	IUPHAR.LIGAND:7648	drugbank:DB14765	RIVOCERANIB	FALSE	FALSE	FALSE
NCBIGENE:725	hgnc:1328	C4BPB	GuideToPharmacology	2024.1	inhibitor	0.546955	IUPHAR.LIGAND:4151	ncit:C63669	CARBENOXOLONE	FALSE	FALSE	FALSE
NCBIGENE:68	hgnc:141	ACTBP8	GuideToPharmacology	2024.1	agonist	2.91709	IUPHAR.LIGAND:8496	iuphar.ligand:8496	VCXCL1	FALSE	FALSE	FALSE
NCBIGENE:1224	hgnc:10962	SLCO2B1	GuideToPharmacology	2024.1	inhibitor	0.0724244	IUPHAR.LIGAND:2414	rxcui:4815	GLYBURIDE	TRUE	FALSE	FALSE
NCBIGENE:727	hgnc:1331	C5	GuideToPharmacology	2024.1	inhibitor	0.145855	IUPHAR.LIGAND:4151	ncit:C63669	CARBENOXOLONE	FALSE	FALSE	FALSE
NCBIGENE:1961	hgnc:3241	EGR4	GuideToPharmacology	2024.1	inhibitor	0.0416728	IUPHAR.LIGAND:7874	ncit:C92579	RONICICLIB	FALSE	FALSE	TRUE
NCBIGENE:1341	hgnc:2642	CYP4A11	GuideToPharmacology	2024.1	inhibitor	2.62538	IUPHAR.LIGAND:11371	ncit:C72762	EPALRESTAT	FALSE	FALSE	FALSE
NCBIGENE:1337	hgnc:2277	COX6A1	GuideToPharmacology	2024.1	inhibitor	0.75011	IUPHAR.LIGAND:10209	rxcui:10864	TROLEANDOMYCIN	TRUE	FALSE	FALSE
NCBIGENE:2356	hgnc:3824	FPGS	GuideToPharmacology	2024.1	inhibitor	4.77342	IUPHAR.LIGAND:6536	iuphar.ligand:6536	COMPOUND 18 [PMID: 15664838]	FALSE	FALSE	FALSE
NCBIGENE:1843	hgnc:3064	DUSP1	GuideToPharmacology	2024.1	inhibitor	0.0466735	IUPHAR.LIGAND:5687	rxcui:282388	IMATINIB	TRUE	FALSE	TRUE
NCBIGENE:1843	hgnc:3064	DUSP1	GuideToPharmacology	2024.1	inhibitor	1.75026	IUPHAR.LIGAND:9354	iuphar.ligand:9354	DDR-IN-1	FALSE	FALSE	FALSE
NCBIGENE:369	hgnc:646	ARAF	GuideToPharmacology	2024.1	inhibitor	0.954685	IUPHAR.LIGAND:2247	iuphar.ligand:2247	L-367,938	FALSE	FALSE	FALSE
NCBIGENE:1844	hgnc:3068	DUSP2	GuideToPharmacology	2024.1	inhibitor	0.583419	IUPHAR.LIGAND:10389	iuphar.ligand:10389	RIPK3 INHIBITOR 18	FALSE	FALSE	FALSE
NCBIGENE:339	hgnc:604	APOBEC1	GuideToPharmacology	2024.1	agonist	0.131269	IUPHAR.LIGAND:1884	rxcui:3477	DINOPROST	FALSE	FALSE	FALSE
NCBIGENE:339	hgnc:604	APOBEC1	GuideToPharmacology	2024.1	inhibitor	0.700102	IUPHAR.LIGAND:8995	ncit:C166588	FEVIPIPRANT	FALSE	FALSE	FALSE
NCBIGENE:215	hgnc:61	ABCD1	GuideToPharmacology	2024.1	agonist	0.0466735	IUPHAR.LIGAND:56	ncit:C152567	TERGURIDE	FALSE	FALSE	FALSE
NCBIGENE:215	hgnc:61	ABCD1	GuideToPharmacology	2024.1	inhibitor	0.0466735	IUPHAR.LIGAND:56	ncit:C152567	TERGURIDE	FALSE	FALSE	FALSE
NCBIGENE:215	hgnc:61	ABCD1	GuideToPharmacology	2024.1	agonist	0.0700102	IUPHAR.LIGAND:7427	rxcui:1086768	VILAZODONE HYDROCHLORIDE	TRUE	FALSE	FALSE
NCBIGENE:215	hgnc:61	ABCD1	GuideToPharmacology	2024.1	inhibitor	0.175026	IUPHAR.LIGAND:9215	rxcui:1373	BENPERIDOL	TRUE	FALSE	FALSE
NCBIGENE:215	hgnc:61	ABCD1	GuideToPharmacology	2024.1	agonist	0.350051	IUPHAR.LIGAND:3949	ncit:C76651	SUMANIROLE	FALSE	FALSE	FALSE
NCBIGENE:334	hgnc:598	APLP2	GuideToPharmacology	2024.1	inhibitor	2.62538	IUPHAR.LIGAND:1852	iuphar.ligand:1852	CV-6209	FALSE	FALSE	FALSE
NCBIGENE:1250	hgnc:7873	NOS2	GuideToPharmacology	2024.1	inhibitor	0.946084	IUPHAR.LIGAND:9849	iuphar.ligand:9849	GW274150	FALSE	FALSE	FALSE
NCBIGENE:2624	hgnc:4171	GATA2	GuideToPharmacology	2024.1	inhibitor	0.298339	IUPHAR.LIGAND:6832	rxcui:265323	MYCOPHENOLATE	TRUE	TRUE	FALSE
NCBIGENE:2045	hgnc:3390	EPHA7	GuideToPharmacology	2024.1	inhibitor	0.729273	IUPHAR.LIGAND:9655	iuphar.ligand:9655	TAKINIB	FALSE	FALSE	FALSE
NCBIGENE:348	hgnc:613	APOE	GuideToPharmacology	2024.1	inhibitor	0.905305	IUPHAR.LIGAND:9570	iuphar.ligand:9570	C391	FALSE	FALSE	FALSE
NCBIGENE:1449	hgnc:14897	ITPKC	GuideToPharmacology	2024.1	inhibitor	17.5026	IUPHAR.LIGAND:9548	iuphar.ligand:9548	GNF362	FALSE	FALSE	FALSE
NCBIGENE:744	hgnc:1180	MPPED2	GuideToPharmacology	2024.1	activator	3.50051	IUPHAR.LIGAND:4222	iuphar.ligand:4222	IP3	FALSE	FALSE	FALSE
NCBIGENE:743	hgnc:6180	ITPR1	GuideToPharmacology	2024.1	activator	2.91709	IUPHAR.LIGAND:4223	iuphar.ligand:4223	INOSITOL 2,4,5-TRISPHOSPHATE	FALSE	FALSE	FALSE
NCBIGENE:165	hgnc:303	AEBP1	GuideToPharmacology	2024.1	inhibitor	3.28173	IUPHAR.LIGAND:2916	iuphar.ligand:2916	DIOCTANOYLGLYCEROL PYROPHOSPHATE	FALSE	FALSE	FALSE
NCBIGENE:659	hgnc:1078	BMPR2	GuideToPharmacology	2024.1	agonist	0.820432	IUPHAR.LIGAND:6953	rxcui:236146	DEXTROMETHORPHAN POLISTIREX	TRUE	FALSE	FALSE
NCBIGENE:678	hgnc:1108	ZFP36L2	GuideToPharmacology	2024.1	agonist	1.87527	IUPHAR.LIGAND:12460	rxcui:1310546	ACESULFAME	TRUE	FALSE	FALSE
NCBIGENE:593	hgnc:986	BCKDHA	GuideToPharmacology	2024.1	agonist	1.59114	IUPHAR.LIGAND:2676	iuphar.ligand:2676	PRISTANIC ACID	FALSE	FALSE	FALSE
NCBIGENE:662	hgnc:1082	BNIP1	GuideToPharmacology	2024.1	agonist	0.972364	IUPHAR.LIGAND:7002	iuphar.ligand:7002	EPIGALLOCATECHIN-3-GALLATE	FALSE	FALSE	FALSE
NCBIGENE:679	hgnc:18877	TAS2R46	GuideToPharmacology	2024.1	agonist	1.45855	IUPHAR.LIGAND:9675	drugbank:DB05767	ANDROGRAPHOLIDE	FALSE	FALSE	FALSE
NCBIGENE:2047	hgnc:3392	EPHB1	GuideToPharmacology	2024.1	inhibitor	0.291709	IUPHAR.LIGAND:10744	iuphar.ligand:10744	GOLIDOCITINIB	FALSE	FALSE	FALSE
NCBIGENE:2047	hgnc:3392	EPHB1	GuideToPharmacology	2024.1	inhibitor	0.0729273	IUPHAR.LIGAND:8957	ncit:C113173	CERDULATINIB	FALSE	FALSE	FALSE
NCBIGENE:2047	hgnc:3392	EPHB1	GuideToPharmacology	2024.1	inhibitor	0.437564	IUPHAR.LIGAND:12871	iuphar.ligand:12871	LEPZACITINIB	FALSE	FALSE	FALSE
NCBIGENE:2047	hgnc:3392	EPHB1	GuideToPharmacology	2024.1	inhibitor	0.145855	IUPHAR.LIGAND:5993	iuphar.ligand:5993	JAK3 INHIBITOR II	FALSE	FALSE	TRUE
NCBIGENE:2047	hgnc:3392	EPHB1	GuideToPharmacology	2024.1	inhibitor	0.437564	IUPHAR.LIGAND:8364	iuphar.ligand:8364	ITACITINIB	FALSE	FALSE	FALSE
NCBIGENE:2047	hgnc:3392	EPHB1	GuideToPharmacology	2024.1	inhibitor	0.218782	IUPHAR.LIGAND:10631	iuphar.ligand:10631	LORPUCITINIB	FALSE	FALSE	FALSE
NCBIGENE:2048	hgnc:3393	EPHB2	GuideToPharmacology	2024.1	inhibitor	0.0125616	IUPHAR.LIGAND:5932	iuphar.ligand:5932	JNJ-7706621	FALSE	FALSE	FALSE
NCBIGENE:595	hgnc:1582	CCND1	GuideToPharmacology	2024.1	agonist	0.156273	IUPHAR.LIGAND:11135	ncit:C166574	ELAFIBRANOR	FALSE	FALSE	FALSE
NCBIGENE:2047	hgnc:3392	EPHB1	GuideToPharmacology	2024.1	inhibitor	0.437564	IUPHAR.LIGAND:12621	iuphar.ligand:12621	WXFL10203614	FALSE	FALSE	FALSE
NCBIGENE:2047	hgnc:3392	EPHB1	GuideToPharmacology	2024.1	inhibitor	0.0625091	IUPHAR.LIGAND:5677	rxcui:1357536	TOFACITINIB	TRUE	FALSE	TRUE
NCBIGENE:2047	hgnc:3392	EPHB1	GuideToPharmacology	2024.1	inhibitor	0.125018	IUPHAR.LIGAND:10947	iuphar.ligand:10947	NIK INHIBITOR 12F	FALSE	FALSE	FALSE
NCBIGENE:2048	hgnc:3393	EPHB2	GuideToPharmacology	2024.1	inhibitor	0.115148	IUPHAR.LIGAND:5993	iuphar.ligand:5993	JAK3 INHIBITOR II	FALSE	FALSE	TRUE
NCBIGENE:2048	hgnc:3393	EPHB2	GuideToPharmacology	2024.1	inhibitor	0.345445	IUPHAR.LIGAND:8364	iuphar.ligand:8364	ITACITINIB	FALSE	FALSE	FALSE
NCBIGENE:972	hgnc:1697	CD74	GuideToPharmacology	2024.1	inhibitor	3.28173	IUPHAR.LIGAND:4589	iuphar.ligand:4589	DIOA	FALSE	FALSE	FALSE
NCBIGENE:1813	hgnc:3023	DRD2	GuideToPharmacology	2024.1	inhibitor	0.0296486	IUPHAR.LIGAND:8104	iuphar.ligand:8104	LY2874455	FALSE	FALSE	FALSE
NCBIGENE:521	hgnc:846	ATP5ME	GuideToPharmacology	2024.1	activator	3.75055	IUPHAR.LIGAND:10336	iuphar.ligand:10336	BL-1249	FALSE	FALSE	FALSE
NCBIGENE:515	hgnc:840	ATP5PB	GuideToPharmacology	2024.1	blocker	8.75128	IUPHAR.LIGAND:11206	iuphar.ligand:11206	AVE1231	FALSE	FALSE	FALSE
NCBIGENE:520	hgnc:844	ATP5MC2P1	GuideToPharmacology	2024.1	inhibitor	2.62538	IUPHAR.LIGAND:2506	iuphar.ligand:2506	R-(+)-METHANANDAMIDE	FALSE	FALSE	FALSE
NCBIGENE:381	hgnc:658	ARF5	GuideToPharmacology	2024.1	activator	0.656346	IUPHAR.LIGAND:2335	iuphar.ligand:2335	SKA-31	FALSE	FALSE	FALSE
NCBIGENE:382	hgnc:659	ARF6	GuideToPharmacology	2024.1	activator	0.820432	IUPHAR.LIGAND:2335	iuphar.ligand:2335	SKA-31	FALSE	FALSE	FALSE
NCBIGENE:383	hgnc:663	ARG1	GuideToPharmacology	2024.1	activator	0.625091	IUPHAR.LIGAND:2335	iuphar.ligand:2335	SKA-31	FALSE	FALSE	FALSE
NCBIGENE:384	hgnc:664	ARG2	GuideToPharmacology	2024.1	blocker	2.50037	IUPHAR.LIGAND:2336	iuphar.ligand:2336	TRAM-34	FALSE	FALSE	FALSE
NCBIGENE:384	hgnc:664	ARG2	GuideToPharmacology	2024.1	activator	0.108712	IUPHAR.LIGAND:2326	rxcui:35623	RILUZOLE	TRUE	FALSE	FALSE
NCBIGENE:434	hgnc:745	ASIP	GuideToPharmacology	2024.1	activator	2.62538	IUPHAR.LIGAND:2340	iuphar.ligand:2340	NA+	FALSE	FALSE	FALSE
NCBIGENE:386	hgnc:18866	KCNT2	GuideToPharmacology	2024.1	activator	0.673175	IUPHAR.LIGAND:2439	rxcui:7418	NIFLUMIC ACID	FALSE	FALSE	FALSE
NCBIGENE:435	hgnc:746	ASL	GuideToPharmacology	2024.1	activator	4.37564	IUPHAR.LIGAND:2340	iuphar.ligand:2340	NA+	FALSE	FALSE	FALSE
NCBIGENE:438	hgnc:750	ASMT	GuideToPharmacology	2024.1	blocker	26.2538	IUPHAR.LIGAND:11821	iuphar.ligand:11821	VU0134992	FALSE	FALSE	FALSE
NCBIGENE:543	hgnc:880	ALDH7A1P3	GuideToPharmacology	2024.1	blocker	13.1269	IUPHAR.LIGAND:2563	iuphar.ligand:2563	&ALPHA;-DENDROTOXIN	FALSE	FALSE	FALSE
NCBIGENE:94	hgnc:175	ACVRL1	GuideToPharmacology	2024.1	agonist	0.833455	IUPHAR.LIGAND:2906	iuphar.ligand:2906	LPA	FALSE	FALSE	FALSE
NCBIGENE:1242	hgnc:20692	TPH2	GuideToPharmacology	2024.1	inhibitor	2.18782	IUPHAR.LIGAND:5126	iuphar.ligand:5126	6-FLUOROTRYPTOPHAN	FALSE	FALSE	FALSE
NCBIGENE:124	hgnc:249	ADH1A	GuideToPharmacology	2024.1	agonist	0.468818	IUPHAR.LIGAND:2906	iuphar.ligand:2906	LPA	FALSE	FALSE	FALSE
NCBIGENE:1243	ncbigene:1243	CMM	GuideToPharmacology	2024.1	inhibitor	4.37564	IUPHAR.LIGAND:5095	iuphar.ligand:5095	&ALPHA;-PROPYLDOPACETAMIDE	FALSE	FALSE	FALSE
NCBIGENE:285	hgnc:485	ANGPT2	GuideToPharmacology	2024.1	inhibitor	1.75026	IUPHAR.LIGAND:1340	iuphar.ligand:1340	MCL0129	FALSE	FALSE	FALSE
NCBIGENE:593	hgnc:986	BCKDHA	GuideToPharmacology	2024.1	agonist	0.397785	IUPHAR.LIGAND:11135	ncit:C166574	ELAFIBRANOR	FALSE	FALSE	FALSE
NCBIGENE:2109	hgnc:3482	ETFB	GuideToPharmacology	2024.1	inhibitor	0.244222	IUPHAR.LIGAND:7743	iuphar.ligand:7743	IZORLISIB	FALSE	FALSE	FALSE
NCBIGENE:3136	hgnc:4965	HLA-H	GuideToPharmacology	2024.1	inhibitor	5.83419	IUPHAR.LIGAND:9599	drugbank:DB14793	RO-5045337	FALSE	FALSE	TRUE
NCBIGENE:1815	hgnc:3025	DRD4	GuideToPharmacology	2024.1	inhibitor	0.617737	IUPHAR.LIGAND:12391	iuphar.ligand:12391	VABAMETKIB	FALSE	FALSE	FALSE
NCBIGENE:593	hgnc:986	BCKDHA	GuideToPharmacology	2024.1	agonist	0.26519	IUPHAR.LIGAND:2661	iuphar.ligand:2661	N-OLEOYLETHANOLAMIDE	FALSE	FALSE	FALSE
NCBIGENE:289	ncbigene:289	ANOP1	GuideToPharmacology	2024.1	modulator	1.28067	IUPHAR.LIGAND:6357	iuphar.ligand:6357	COMPOUND 12E [PMID: 22266036]	FALSE	FALSE	FALSE
NCBIGENE:640	hgnc:1057	BLK	GuideToPharmacology	2024.1	inhibitor	1.25018	IUPHAR.LIGAND:3051	drugbank:DB02552	GERANYL DIPHOSPHATE	FALSE	FALSE	FALSE
NCBIGENE:290	hgnc:500	ANPEP	GuideToPharmacology	2024.1	inhibitor	0.11031	IUPHAR.LIGAND:1378	iuphar.ligand:1378	LY341495	FALSE	FALSE	FALSE
NCBIGENE:293	hgnc:10992	SLC25A6	GuideToPharmacology	2024.1	modulator	0.535793	IUPHAR.LIGAND:6439	iuphar.ligand:6439	AZD9272	FALSE	FALSE	FALSE
NCBIGENE:595	hgnc:1582	CCND1	GuideToPharmacology	2024.1	agonist	0.208364	IUPHAR.LIGAND:10002	iuphar.ligand:10002	TRIPLE MODULATOR 10 [PMID: 29878767]	FALSE	FALSE	FALSE
NCBIGENE:292	hgnc:10991	SLC25A5	GuideToPharmacology	2024.1	inhibitor	0.250037	IUPHAR.LIGAND:1378	iuphar.ligand:1378	LY341495	FALSE	FALSE	FALSE
NCBIGENE:293	hgnc:10992	SLC25A6	GuideToPharmacology	2024.1	modulator	0.535793	IUPHAR.LIGAND:9309	ncit:C166619	BASIMGLURANT	FALSE	FALSE	FALSE
NCBIGENE:292	hgnc:10991	SLC25A5	GuideToPharmacology	2024.1	modulator	1.75026	IUPHAR.LIGAND:6232	iuphar.ligand:6232	COMPOUND 7 [PMID: 20638279]	FALSE	FALSE	FALSE
NCBIGENE:293	hgnc:10992	SLC25A6	GuideToPharmacology	2024.1	modulator	1.07159	IUPHAR.LIGAND:6419	iuphar.ligand:6419	COMPOUND 24 [PMID: 23374867]	FALSE	FALSE	FALSE
NCBIGENE:292	hgnc:10991	SLC25A5	GuideToPharmacology	2024.1	modulator	1.75026	IUPHAR.LIGAND:6230	iuphar.ligand:6230	VU0359516	FALSE	FALSE	FALSE
NCBIGENE:2152	hgnc:3541	F3	GuideToPharmacology	2024.1	inhibitor	0.700102	IUPHAR.LIGAND:10598	iuphar.ligand:10598	COMPOUND 41 [PMID: 31855425]	FALSE	FALSE	FALSE
NCBIGENE:292	hgnc:10991	SLC25A5	GuideToPharmacology	2024.1	modulator	0.437564	IUPHAR.LIGAND:6227	iuphar.ligand:6227	VU0080241	FALSE	FALSE	FALSE
NCBIGENE:293	hgnc:10992	SLC25A6	GuideToPharmacology	2024.1	modulator	1.07159	IUPHAR.LIGAND:6406	iuphar.ligand:6406	COMPOUND 47 [PMID: 21295468]	FALSE	FALSE	FALSE
NCBIGENE:293	hgnc:10992	SLC25A6	GuideToPharmacology	2024.1	inhibitor	1.07159	IUPHAR.LIGAND:3388	iuphar.ligand:3388	ACDPP	FALSE	FALSE	FALSE
NCBIGENE:295	ncbigene:295	ANTP2	GuideToPharmacology	2024.1	agonist	0.833455	IUPHAR.LIGAND:6706	iuphar.ligand:6706	LSP4-2022	FALSE	FALSE	FALSE
NCBIGENE:293	hgnc:10992	SLC25A6	GuideToPharmacology	2024.1	inhibitor	1.07159	IUPHAR.LIGAND:3344	iuphar.ligand:1425	[3H]M-MPEP	FALSE	FALSE	FALSE
NCBIGENE:626	hgnc:7979	NR3C2	GuideToPharmacology	2024.1	agonist	1.38178	IUPHAR.LIGAND:2872	iuphar.ligand:2872	ALDOSTERONE	FALSE	FALSE	FALSE
NCBIGENE:595	hgnc:1582	CCND1	GuideToPharmacology	2024.1	inhibitor	0.0520909	IUPHAR.LIGAND:2807	rxcui:233272	BEXAROTENE	TRUE	FALSE	TRUE
NCBIGENE:626	hgnc:7979	NR3C2	GuideToPharmacology	2024.1	inhibitor	0.345445	IUPHAR.LIGAND:2882	ncit:C170255	ONAPRISTONE	TRUE	FALSE	FALSE
NCBIGENE:1495	hgnc:2509	CTNNA1	GuideToPharmacology	2024.1	inhibitor	1.00976	IUPHAR.LIGAND:11727	iuphar.ligand:11727	ASTX029	FALSE	FALSE	FALSE
NCBIGENE:3024	hgnc:4715	H1-1	GuideToPharmacology	2024.1	inhibitor	1.00976	IUPHAR.LIGAND:10917	rxcui:235559	NITROFURANTOIN, MACROCRYSTALS	TRUE	FALSE	FALSE
NCBIGENE:2153	hgnc:3542	F5	GuideToPharmacology	2024.1	inhibitor	0.084282	IUPHAR.LIGAND:8011	iuphar.ligand:8011	KU-0060648	FALSE	FALSE	TRUE
NCBIGENE:1062	hgnc:1856	CENPE	GuideToPharmacology	2024.1	inhibitor	17.5026	IUPHAR.LIGAND:4572	iuphar.ligand:4572	CARBOXYATRACTYLOSIDE	FALSE	FALSE	FALSE
NCBIGENE:3023	ncbigene:3023	H4F3	GuideToPharmacology	2024.1	inhibitor	1.00976	IUPHAR.LIGAND:2919	ncit:C66685	ZAPRINAST	FALSE	FALSE	FALSE
NCBIGENE:1500	hgnc:2515	CTNND1	GuideToPharmacology	2024.1	inhibitor	0.795571	IUPHAR.LIGAND:5719	ncit:C170207	NEFLAMAPIMOD	FALSE	FALSE	FALSE
NCBIGENE:1498	hgnc:2513	CTNNA1P1	GuideToPharmacology	2024.1	inhibitor	0.700102	IUPHAR.LIGAND:9989	iuphar.ligand:9989	COMPOUND 11 [PMID: 26431428]	FALSE	FALSE	FALSE
NCBIGENE:2154	hgnc:8976	PIK3CB	GuideToPharmacology	2024.1	inhibitor	0.0595325	IUPHAR.LIGAND:8011	iuphar.ligand:8011	KU-0060648	FALSE	FALSE	TRUE
NCBIGENE:1496	hgnc:2510	CTNNA2	GuideToPharmacology	2024.1	inhibitor	0.625091	IUPHAR.LIGAND:9836	ncit:C152510	TANZISERTIB	FALSE	FALSE	FALSE
NCBIGENE:2065	hgnc:3431	ERBB3	GuideToPharmacology	2024.1	inhibitor	0.0605625	IUPHAR.LIGAND:346	drugbank:DB02010	STAUROSPORINE	FALSE	FALSE	FALSE
NCBIGENE:2080	hgnc:6857	MAP3K5	GuideToPharmacology	2024.1	inhibitor	8.75128	IUPHAR.LIGAND:10430	iuphar.ligand:10430	GS-444217	FALSE	FALSE	FALSE
NCBIGENE:2154	hgnc:8976	PIK3CB	GuideToPharmacology	2024.1	inhibitor	0.0490268	IUPHAR.LIGAND:5682	ncit:C165479	PICTILISIB	FALSE	FALSE	TRUE
NCBIGENE:2081	hgnc:3449	ERN1	GuideToPharmacology	2024.1	inhibitor	26.2538	IUPHAR.LIGAND:8133	iuphar.ligand:8133	COMPOUND 10 [PMID: 23147077]	FALSE	FALSE	FALSE
NCBIGENE:2074	hgnc:3438	ERCC6	GuideToPharmacology	2024.1	inhibitor	0.75011	IUPHAR.LIGAND:10947	iuphar.ligand:10947	NIK INHIBITOR 12F	FALSE	FALSE	FALSE
NCBIGENE:2072	hgnc:3436	ERCC4	GuideToPharmacology	2024.1	inhibitor	1.31269	IUPHAR.LIGAND:8173	iuphar.ligand:8173	CEP-1347	FALSE	FALSE	FALSE
NCBIGENE:2087	ncbigene:2087	ERVK2	GuideToPharmacology	2024.1	inhibitor	1.31269	IUPHAR.LIGAND:10389	iuphar.ligand:10389	RIPK3 INHIBITOR 18	FALSE	FALSE	FALSE
NCBIGENE:2155	hgnc:3544	F7	GuideToPharmacology	2024.1	inhibitor	0.156273	IUPHAR.LIGAND:12075	iuphar.ligand:12075	VULOLISIB	FALSE	FALSE	FALSE
NCBIGENE:2106	hgnc:26617	MLKL	GuideToPharmacology	2024.1	inhibitor	26.2538	IUPHAR.LIGAND:12194	iuphar.ligand:12194	COMPOUND 56 [PMID: 36136378]	FALSE	FALSE	FALSE
NCBIGENE:1629	hgnc:2698	DBT	GuideToPharmacology	2024.1	inhibitor	0.210031	IUPHAR.LIGAND:7409	ncit:C96286	ILOMASTAT	FALSE	FALSE	FALSE
NCBIGENE:2288	hgnc:3720	FKBP4	GuideToPharmacology	2024.1	inhibitor	2.18782	IUPHAR.LIGAND:8793	iuphar.ligand:8793	SAR260301	FALSE	FALSE	TRUE
NCBIGENE:1641	hgnc:2714	DCX	GuideToPharmacology	2024.1	inhibitor	2.10031	IUPHAR.LIGAND:7409	ncit:C96286	ILOMASTAT	FALSE	FALSE	FALSE
NCBIGENE:1637	hgnc:2708	DCR	GuideToPharmacology	2024.1	inhibitor	3.50051	IUPHAR.LIGAND:5170	iuphar.ligand:5170	CL82198	FALSE	FALSE	FALSE
NCBIGENE:1629	hgnc:2698	DBT	GuideToPharmacology	2024.1	inhibitor	5.25077	IUPHAR.LIGAND:5140	iuphar.ligand:5140	ARP100	FALSE	FALSE	FALSE
NCBIGENE:2489	ncbigene:2489	FSHMD1A	GuideToPharmacology	2024.1	inhibitor	5.25077	IUPHAR.LIGAND:6637	ncit:C77519	BEFLOXATONE	FALSE	FALSE	FALSE
NCBIGENE:1399	hgnc:2363	CRKL	GuideToPharmacology	2024.1	inhibitor	1.75026	IUPHAR.LIGAND:12994	iuphar.ligand:12994	CAY10499	FALSE	FALSE	FALSE
NCBIGENE:1632	hgnc:2703	ECI1	GuideToPharmacology	2024.1	inhibitor	0.262538	IUPHAR.LIGAND:7409	ncit:C96286	ILOMASTAT	FALSE	FALSE	FALSE
NCBIGENE:297	ncbigene:297	ANTP4	GuideToPharmacology	2024.1	agonist	1.87527	IUPHAR.LIGAND:1452	iuphar.ligand:1452	[BPA1,ILE13]MOTILIN (HUMAN)	FALSE	FALSE	FALSE
NCBIGENE:297	ncbigene:297	ANTP4	GuideToPharmacology	2024.1	agonist	0.208364	IUPHAR.LIGAND:1465	rxcui:9478	ROXITHROMYCIN	FALSE	FALSE	FALSE
NCBIGENE:13	hgnc:17	AADAC	GuideToPharmacology	2024.1	modulator	0.100976	IUPHAR.LIGAND:343	iuphar.ligand:343	BRUCINE N-OXIDE	FALSE	FALSE	FALSE
NCBIGENE:13	hgnc:17	AADAC	GuideToPharmacology	2024.1	inhibitor	0.100976	IUPHAR.LIGAND:8584	iuphar.ligand:8584	AQ-RA 741	FALSE	FALSE	FALSE
NCBIGENE:13	hgnc:17	AADAC	GuideToPharmacology	2024.1	modulator	0.252441	IUPHAR.LIGAND:338	iuphar.ligand:338	KT 5823	FALSE	FALSE	FALSE
NCBIGENE:13	hgnc:17	AADAC	GuideToPharmacology	2024.1	modulator	0.504881	IUPHAR.LIGAND:3261	iuphar.ligand:3261	VU0029767	FALSE	FALSE	FALSE
NCBIGENE:1304	hgnc:8784	PDE5A	GuideToPharmacology	2024.1	inhibitor	0.12622	IUPHAR.LIGAND:2919	ncit:C66685	ZAPRINAST	FALSE	FALSE	FALSE
NCBIGENE:14	hgnc:18	AAMP	GuideToPharmacology	2024.1	inhibitor	0.0122825	IUPHAR.LIGAND:200	rxcui:203168	AMITRIPTYLINE HYDROCHLORIDE	TRUE	FALSE	FALSE
NCBIGENE:14	hgnc:18	AAMP	GuideToPharmacology	2024.1	inhibitor	0.069089	IUPHAR.LIGAND:7459	rxcui:1546438	GLYCOPYRRONIUM	TRUE	FALSE	FALSE
NCBIGENE:288	hgnc:494	ANK3	GuideToPharmacology	2024.1	agonist	1.16684	IUPHAR.LIGAND:7924	iuphar.ligand:7924	BOMPPA	FALSE	FALSE	FALSE
NCBIGENE:288	hgnc:494	ANK3	GuideToPharmacology	2024.1	agonist	0.583419	IUPHAR.LIGAND:1350	iuphar.ligand:1350	IIK7	FALSE	FALSE	FALSE
NCBIGENE:288	hgnc:494	ANK3	GuideToPharmacology	2024.1	agonist	1.16684	IUPHAR.LIGAND:9226	iuphar.ligand:9226	UCM1014	FALSE	FALSE	FALSE
NCBIGENE:319	hgnc:615	APOF	GuideToPharmacology	2024.1	inhibitor	0.192336	IUPHAR.LIGAND:1603	iuphar.ligand:1603	(-)-BREMAZOCINE	FALSE	FALSE	FALSE
NCBIGENE:350	hgnc:616	APOH	GuideToPharmacology	2024.1	agonist	5.25077	IUPHAR.LIGAND:3739	iuphar.ligand:3739	GYPGQV-NH2	FALSE	FALSE	FALSE
NCBIGENE:2158	hgnc:3551	F9	GuideToPharmacology	2024.1	inhibitor	0.460594	IUPHAR.LIGAND:12708	iuphar.ligand:12708	GDC-0339	FALSE	FALSE	FALSE
NCBIGENE:2894	hgnc:4575	GRID1	GuideToPharmacology	2024.1	inhibitor	8.75128	IUPHAR.LIGAND:8625	iuphar.ligand:8625	O-F-AMIDINE	FALSE	FALSE	FALSE
NCBIGENE:2155	hgnc:3544	F7	GuideToPharmacology	2024.1	inhibitor	0.0231515	IUPHAR.LIGAND:7888	ncit:C91731	APITOLISIB	FALSE	FALSE	TRUE
NCBIGENE:2156	hgnc:3545	F7R	GuideToPharmacology	2024.1	inhibitor	0.154434	IUPHAR.LIGAND:8974	iuphar.ligand:8974	OMIPALISIB	FALSE	FALSE	FALSE
NCBIGENE:2156	hgnc:3545	F7R	GuideToPharmacology	2024.1	inhibitor	0.193043	IUPHAR.LIGAND:9928	iuphar.ligand:9928	PUQUITINIB	FALSE	FALSE	FALSE
NCBIGENE:1298	hgnc:2218	COL9A2	GuideToPharmacology	2024.1	inhibitor	0.972364	IUPHAR.LIGAND:9063	rxcui:49626	ENOXIMONE	TRUE	FALSE	FALSE
NCBIGENE:2402	hgnc:3913	FRA6B	GuideToPharmacology	2024.1	inhibitor	6.56346	IUPHAR.LIGAND:8848	iuphar.ligand:8848	SCH-900229	FALSE	FALSE	FALSE
NCBIGENE:335	hgnc:600	APOA1	GuideToPharmacology	2024.1	agonist	1.14147	IUPHAR.LIGAND:8522	iuphar.ligand:8522	[125I]BH-MIT1	FALSE	FALSE	FALSE
NCBIGENE:2945	ncbigene:2945	GSTM5P1	GuideToPharmacology	2024.1	inhibitor	26.2538	IUPHAR.LIGAND:10112	iuphar.ligand:10112	DOOKU1	FALSE	FALSE	FALSE
NCBIGENE:2394	hgnc:3906	FRA5B	GuideToPharmacology	2024.1	inhibitor	5.25077	IUPHAR.LIGAND:6537	iuphar.ligand:6537	BIS-TRIAZOLE DERIVATIVE 10	FALSE	FALSE	FALSE
NCBIGENE:336	hgnc:601	APOA2	GuideToPharmacology	2024.1	agonist	2.62538	IUPHAR.LIGAND:1865	iuphar.ligand:1865	MIT1	FALSE	FALSE	FALSE
NCBIGENE:336	hgnc:601	APOA2	GuideToPharmacology	2024.1	agonist	2.62538	IUPHAR.LIGAND:8522	iuphar.ligand:8522	[125I]BH-MIT1	FALSE	FALSE	FALSE
NCBIGENE:1804	hgnc:3010	DPP6	GuideToPharmacology	2024.1	inhibitor	0.210031	IUPHAR.LIGAND:5982	iuphar.ligand:5982	GTP-14564	FALSE	FALSE	FALSE
NCBIGENE:2168	hgnc:3555	FABP1	GuideToPharmacology	2024.1	inhibitor	0.617737	IUPHAR.LIGAND:7918	ncit:C143162	ONVANSERTIB	FALSE	FALSE	TRUE
NCBIGENE:2168	hgnc:3555	FABP1	GuideToPharmacology	2024.1	inhibitor	1.54434	IUPHAR.LIGAND:10072	iuphar.ligand:10072	DUAL BRD4/PLK1 INHIBITOR 23	FALSE	FALSE	FALSE
NCBIGENE:2171	hgnc:3560	FABP5	GuideToPharmacology	2024.1	inhibitor	2.62538	IUPHAR.LIGAND:8057	iuphar.ligand:8057	XMD8-92	FALSE	FALSE	FALSE
NCBIGENE:2772	hgnc:4386	GNAI2P1	GuideToPharmacology	2024.1	inhibitor	0.194473	IUPHAR.LIGAND:8313	rxcui:2099704	TALAZOPARIB	TRUE	FALSE	TRUE
NCBIGENE:606	hgnc:1007	NBEAP1	GuideToPharmacology	2024.1	agonist	0.104182	IUPHAR.LIGAND:2805	rxcui:6964	MIFEPRISTONE	TRUE	FALSE	FALSE
NCBIGENE:2406	hgnc:3917	FRA6F	GuideToPharmacology	2024.1	inhibitor	0.156273	IUPHAR.LIGAND:8450	rxcui:1723735	IXAZOMIB	TRUE	FALSE	FALSE
NCBIGENE:2406	hgnc:3917	FRA6F	GuideToPharmacology	2024.1	inhibitor	1.64086	IUPHAR.LIGAND:10409	iuphar.ligand:10409	ZETOMIPZOMIB	FALSE	FALSE	FALSE
NCBIGENE:1476	hgnc:2482	CSTB	GuideToPharmacology	2024.1	inhibitor	3.50051	IUPHAR.LIGAND:10423	ncit:C152226	RIPASUDIL	FALSE	FALSE	FALSE
NCBIGENE:1477	hgnc:2483	CSTF1	GuideToPharmacology	2024.1	inhibitor	1.54434	IUPHAR.LIGAND:346	drugbank:DB02010	STAUROSPORINE	FALSE	FALSE	FALSE
NCBIGENE:1486	hgnc:2496	CTBS	GuideToPharmacology	2024.1	inhibitor	3.75055	IUPHAR.LIGAND:5953	iuphar.ligand:5953	CHELERYTHRINE	FALSE	FALSE	FALSE
NCBIGENE:1482	hgnc:2488	NKX2-5	GuideToPharmacology	2024.1	inhibitor	0.954685	IUPHAR.LIGAND:5192	iuphar.ligand:5192	G&OUML; 6983	FALSE	FALSE	FALSE
NCBIGENE:1484	ncbigene:1484	CTAA2	GuideToPharmacology	2024.1	inhibitor	1.09391	IUPHAR.LIGAND:5263	ncit:C66524	RUBOXISTAURIN	FALSE	FALSE	FALSE
NCBIGENE:2388	hgnc:3900	FRA4A	GuideToPharmacology	2024.1	antibody	7.5011	IUPHAR.LIGAND:12517	iuphar.ligand:12517	TAFOLECIMAB	FALSE	FALSE	FALSE
NCBIGENE:1520	hgnc:2545	CTSS	GuideToPharmacology	2024.1	inhibitor	3.50051	IUPHAR.LIGAND:8156	iuphar.ligand:8156	COMPOUND 20 [PMID: 22136433]	FALSE	FALSE	FALSE
NCBIGENE:2801	hgnc:4425	GOLGA2	GuideToPharmacology	2024.1	inhibitor	6.56346	IUPHAR.LIGAND:11558	iuphar.ligand:11558	COMPOUND I [PMID: 29351497]	FALSE	FALSE	FALSE
NCBIGENE:2189	hgnc:3588	FANCG	GuideToPharmacology	2024.1	inhibitor	0.795571	IUPHAR.LIGAND:10388	iuphar.ligand:10388	SZM594	FALSE	FALSE	FALSE
NCBIGENE:2190	hgnc:10020	RIPK2	GuideToPharmacology	2024.1	inhibitor	5.25077	IUPHAR.LIGAND:9134	iuphar.ligand:9134	GSK583	FALSE	FALSE	FALSE
NCBIGENE:590	hgnc:983	BCHE	GuideToPharmacology	2024.1	agonist	0.328173	IUPHAR.LIGAND:9962	rxcui:2205637	TRIFAROTENE	TRUE	FALSE	FALSE
NCBIGENE:590	hgnc:983	BCHE	GuideToPharmacology	2024.1	agonist	1.31269	IUPHAR.LIGAND:2649	iuphar.ligand:2649	AGN193836	FALSE	FALSE	FALSE
NCBIGENE:590	hgnc:983	BCHE	GuideToPharmacology	2024.1	inhibitor	1.31269	IUPHAR.LIGAND:2643	iuphar.ligand:2643	BMS614	FALSE	FALSE	FALSE
NCBIGENE:610	hgnc:4846	HCN2	GuideToPharmacology	2024.1	inhibitor	0.192336	IUPHAR.LIGAND:5425	rxcui:10237	SULINDAC	TRUE	FALSE	TRUE
NCBIGENE:2760	hgnc:4367	GM2A	GuideToPharmacology	2024.1	antibody	3.28173	IUPHAR.LIGAND:12989	iuphar.ligand:12989	TORIPALIMAB	FALSE	FALSE	FALSE
NCBIGENE:596	hgnc:990	BCL2	GuideToPharmacology	2024.1	agonist	0.213446	IUPHAR.LIGAND:2903	iuphar.ligand:2903	GSK4112	FALSE	FALSE	FALSE
NCBIGENE:1503	hgnc:2519	CTPS1	GuideToPharmacology	2024.1	inhibitor	0.69089	IUPHAR.LIGAND:8037	iuphar.ligand:8037	GSK269962A	FALSE	FALSE	FALSE
NCBIGENE:1504	hgnc:2521	CTRB1	GuideToPharmacology	2024.1	inhibitor	1.25018	IUPHAR.LIGAND:10498	iuphar.ligand:10498	COMPOUND 8 [PMID: 25898023]	FALSE	FALSE	FALSE
BRAF	hgnc:1097	BRAF	JAX-CKB	2024-04-10	NULL	0.152727	TAK-632	iuphar.ligand:10387	TAK-632	FALSE	FALSE	FALSE
BRAF	hgnc:1097	BRAF	JAX-CKB	2024-04-10	NULL	0.824728	PLX8394	drugbank:DB16038	PLX8394	FALSE	FALSE	TRUE
BRAF	hgnc:1097	BRAF	JAX-CKB	2024-04-10	NULL	0.0499835	Futibatinib	rxcui:2628190	FUTIBATINIB	TRUE	FALSE	TRUE
CD274	hgnc:17635	CD274	JAX-CKB	2024-04-10	NULL	0.617737	Spartalizumab	ncit:C121625	SPARTALIZUMAB	FALSE	FALSE	FALSE
CD274	hgnc:17635	CD274	JAX-CKB	2024-04-10	NULL	0.772172	Camrelizumab	ncit:C123816	CAMRELIZUMAB	FALSE	FALSE	FALSE
NCBIGENE:737	hgnc:20573	PANX3	GuideToPharmacology	2024.1	inhibitor	1.09391	IUPHAR.LIGAND:4151	ncit:C63669	CARBENOXOLONE	FALSE	FALSE	FALSE
FGFR2	hgnc:3689	FGFR2	JAX-CKB	2024-04-10	NULL	0.0102614	Fluorouracil	rxcui:4492	FLUOROURACIL	TRUE	FALSE	TRUE
FGFR3	hgnc:3690	FGFR3	JAX-CKB	2024-04-10	NULL	0.0502466	Quisinostat	ncit:C77912	QUISINOSTAT	FALSE	FALSE	FALSE
FGFR3	hgnc:3690	FGFR3	JAX-CKB	2024-04-10	NULL	0.351726	Futibatinib	rxcui:2628190	FUTIBATINIB	TRUE	FALSE	TRUE
FLT3	hgnc:3765	FLT3	JAX-CKB	2024-04-10	NULL	0.432162	FF-10101	chembl:CHEMBL4650283	FF-10101	FALSE	FALSE	FALSE
FLT3	hgnc:3765	FLT3	JAX-CKB	2024-04-10	NULL	0.648243	SKI-G-801	ncit:C155773	DENFIVONTINIB HYDROCHLORIDE	FALSE	FALSE	FALSE
FLT3	hgnc:3765	FLT3	JAX-CKB	2024-04-10	NULL	0.0441984	Cabozantinib	rxcui:1363267	CABOZANTINIB S-MALATE	TRUE	FALSE	TRUE
HRAS	hgnc:5173	HRAS	JAX-CKB	2024-04-10	NULL	0.153531	LY3009120	iuphar.ligand:8943	LY3009120	FALSE	FALSE	FALSE
HRAS	hgnc:5173	HRAS	JAX-CKB	2024-04-10	NULL	0.197397	LY3214996	ncit:C131335	TEMUTERKIB	FALSE	FALSE	FALSE
IDH2	hgnc:5383	IDH2	JAX-CKB	2024-04-10	NULL	0.729273	Dubermatinib	ncit:C127116	DUBERMATINIB	FALSE	FALSE	FALSE
NCBIGENE:2184	hgnc:3579	FAH	GuideToPharmacology	2024.1	inhibitor	0.119336	IUPHAR.LIGAND:8072	iuphar.ligand:8072	GW5074	FALSE	FALSE	FALSE
NRAS	hgnc:7989	NRAS	JAX-CKB	2024-04-10	NULL	0.0940998	RO5126766	ncit:C80060	AVUTOMETINIB	FALSE	FALSE	FALSE
NRAS	hgnc:7989	NRAS	JAX-CKB	2024-04-10	NULL	0.282299	PLX8394	drugbank:DB16038	PLX8394	FALSE	FALSE	TRUE
PIK3CA	hgnc:8975	PIK3CA	JAX-CKB	2024-04-10	NULL	0.036832	Selumetinib	rxcui:2289380	SELUMETINIB	TRUE	FALSE	TRUE
PIK3CA	hgnc:8975	PIK3CA	JAX-CKB	2024-04-10	NULL	0.0578788	Sulindac	rxcui:10237	SULINDAC	TRUE	FALSE	TRUE
PIK3CA	hgnc:8975	PIK3CA	JAX-CKB	2024-04-10	NULL	0.0108847	Celecoxib	rxcui:140587	CELECOXIB	TRUE	FALSE	TRUE
PTEN	hgnc:9588	PTEN	JAX-CKB	2024-04-10	NULL	0.0283825	Pemetrexed Disodium	rxcui:282443	PEMETREXED DISODIUM	TRUE	FALSE	TRUE
PTEN	hgnc:9588	PTEN	JAX-CKB	2024-04-10	NULL	0.0443477	GSK690693	iuphar.ligand:5196	GSK690693	FALSE	FALSE	FALSE
RET	hgnc:9967	RET	JAX-CKB	2024-04-10	NULL	0.396883	Sunitinib	rxcui:357977	SUNITINIB	TRUE	FALSE	TRUE
RB1	hgnc:9884	RB1	JAX-CKB	2024-04-10	NULL	1.20707	Nutlin-3a	ncit:C74594	REBEMADLIN	FALSE	FALSE	TRUE
TP53	hgnc:11998	TP53	JAX-CKB	2024-04-10	NULL	0.077274	Ceralasertib	ncit:C111993	CERALASERTIB	FALSE	FALSE	TRUE
TP53	hgnc:11998	TP53	JAX-CKB	2024-04-10	NULL	0.0144889	PD-0325901	ncit:C52195	MIRDAMETINIB	FALSE	FALSE	TRUE
TP53	hgnc:11998	TP53	JAX-CKB	2024-04-10	NULL	0.115911	ALRN-6924	ncit:C118669	SULANEMADLIN	FALSE	FALSE	FALSE
TP53	hgnc:11998	TP53	JAX-CKB	2024-04-10	NULL	0.025758	LY3009120	iuphar.ligand:8943	LY3009120	FALSE	FALSE	FALSE
TP53	hgnc:11998	TP53	JAX-CKB	2024-04-10	NULL	0.0105374	Cabozantinib	rxcui:1363267	CABOZANTINIB S-MALATE	TRUE	FALSE	TRUE
NCBIGENE:333	hgnc:597	APLP1	GuideToPharmacology	2024.1	agonist	5.83419	IUPHAR.LIGAND:10252	iuphar.ligand:10252	LV-2186	FALSE	FALSE	FALSE

### Sheet: Table S2
Supplementary Table 2. Druggable Genes Identified from Finan et al.'s Study
hgnc_names	ensembl_gene_id	druggability_tier	hgnc_names	chr_b37	start_b37	end_b37	strand	description	no_of_gwas_regions	small_mol_druggable	bio_druggable	adme_gene
FGR	ENSG00000000938	Tier 1	FGR	1	27938575	27961788	-1	feline Gardner-Rasheed sarcoma viral oncogene homolog [Source:HGNC Symbol;Acc:3697]	0	Y	N	N
CFTR	ENSG00000001626	Tier 1	CFTR	7	117105838	117356025	1	cystic fibrosis transmembrane conductance regulator (ATP-binding cassette sub-family C, member 7) [Source:HGNC Symbol;Acc:1884]	0	Y	N	Y
CYP51A1	ENSG00000001630	Tier 1	CYP51A1	7	91741465	91772266	-1	cytochrome P450, family 51, subfamily A, polypeptide 1 [Source:HGNC Symbol;Acc:2649]	0	Y	N	Y
LAP3	ENSG00000002549	Tier 1	LAP3	4	17578815	17609595	1	leucine aminopeptidase 3 [Source:HGNC Symbol;Acc:18449]	0	Y	N	N
CD38	ENSG00000004468	Tier 1	CD38	4	15779898	15854853	1	CD38 molecule [Source:HGNC Symbol;Acc:1667]	0	N	Y	N
FKBP4	ENSG00000004478	Tier 1	FKBP4	12	2904119	2914576	1	FK506 binding protein 4, 59kDa [Source:HGNC Symbol;Acc:3720]	0	Y	N	N
CAMKK1	ENSG00000004660	Tier 1	CAMKK1	17	3763609	3798185	-1	calcium/calmodulin-dependent protein kinase kinase 1, alpha [Source:HGNC Symbol;Acc:1469]	0	Y	N	N
RECQL	ENSG00000004700	Tier 1	RECQL	12	21621845	21654603	-1	RecQ protein-like (DNA helicase Q1-like) [Source:HGNC Symbol;Acc:9948]	0	Y	N	N
SLC22A16	ENSG00000004809	Tier 1	SLC22A16	6	110745890	110797844	-1	solute carrier family 22 (organic cation/carnitine transporter), member 16 [Source:HGNC Symbol;Acc:20302]	0	Y	N	Y
ABCB5	ENSG00000004846	Tier 1	ABCB5	7	20654830	20816658	1	ATP-binding cassette, sub-family B (MDR/TAP), member 5 [Source:HGNC Symbol;Acc:46]	0	Y	N	Y
CALCR	ENSG00000004948	Tier 1	CALCR	7	93053799	93204042	-1	calcitonin receptor [Source:HGNC Symbol;Acc:1440]	0	Y	Y	N
MPO	ENSG00000005381	Tier 1	MPO	17	56347217	56358296	-1	myeloperoxidase [Source:HGNC Symbol;Acc:7218]	1	Y	Y	Y
PON1	ENSG00000005421	Tier 1	PON1	7	94926988	95025673	-1	paraoxonase 1 [Source:HGNC Symbol;Acc:9204]	3	N	Y	Y
ABCB4	ENSG00000005471	Tier 1	ABCB4	7	87031013	87109751	-1	ATP-binding cassette, sub-family B (MDR/TAP), member 4 [Source:HGNC Symbol;Acc:45]	0	N	Y	Y
ITGAL	ENSG00000005844	Tier 1	ITGAL	16	30483979	30534506	1	integrin, alpha L (antigen CD11A (p180), lymphocyte function-associated antigen 1; alpha polypeptide) [Source:HGNC Symbol;Acc:6148]	1	Y	Y	N
ITGA2B	ENSG00000005961	Tier 1	ITGA2B	17	42449548	42466873	-1	integrin, alpha 2b (platelet glycoprotein IIb of IIb/IIIa complex, antigen CD41) [Source:HGNC Symbol;Acc:6138]	1	Y	Y	N
ABCC8	ENSG00000006071	Tier 1	ABCC8	11	17414432	17498449	-1	ATP-binding cassette, sub-family C (CFTR/MRP), member 8 [Source:HGNC Symbol;Acc:59]	4	Y	Y	Y
CACNA1G	ENSG00000006283	Tier 1	CACNA1G	17	48638429	48704835	1	calcium channel, voltage-dependent, T type, alpha 1G subunit [Source:HGNC Symbol;Acc:1394]	1	Y	N	N
TNFRSF12A	ENSG00000006327	Tier 1	TNFRSF12A	16	3068446	3072384	1	tumor necrosis factor receptor superfamily, member 12A [Source:HGNC Symbol;Acc:18152]	0	N	Y	N
MAP3K9	ENSG00000006432	Tier 1	MAP3K9	14	71189243	71276251	-1	mitogen-activated protein kinase kinase kinase 9 [Source:HGNC Symbol;Acc:6861]	0	Y	N	N
TBXA2R	ENSG00000006638	Tier 1	TBXA2R	19	3594504	3606838	-1	thromboxane A2 receptor [Source:HGNC Symbol;Acc:11608]	0	Y	N	N
MARK4	ENSG00000007047	Tier 1	MARK4	19	45582546	45808541	1	MAP/microtubule affinity-regulating kinase 4 [Source:HGNC Symbol;Acc:13538]	2	Y	N	N
NOS2	ENSG00000007171	Tier 1	NOS2	17	26083792	26127525	-1	nitric oxide synthase 2, inducible [Source:HGNC Symbol;Acc:7873]	2	Y	N	Y
SLC13A2	ENSG00000007216	Tier 1	SLC13A2	17	26800311	26824799	1	solute carrier family 13 (sodium-dependent dicarboxylate transporter), member 2 [Source:HGNC Symbol;Acc:10917]	0	N	N	Y
MATK	ENSG00000007264	Tier 1	MATK	19	3777971	3802127	-1	megakaryocyte-associated tyrosine kinase [Source:HGNC Symbol;Acc:6906]	1	Y	N	N
CD79B	ENSG00000007312	Tier 1	CD79B	17	62006100	62009714	-1	CD79b molecule, immunoglobulin-associated beta [Source:HGNC Symbol;Acc:1699]	4	N	Y	N
SCN4A	ENSG00000007314	Tier 1	SCN4A	17	62015914	62050278	-1	sodium channel, voltage-gated, type IV, alpha subunit [Source:HGNC Symbol;Acc:10591]	3	Y	N	N
CACNA2D2	ENSG00000007402	Tier 1	CACNA2D2	3	50400233	50541675	-1	calcium channel, voltage-dependent, alpha 2/delta subunit 2 [Source:HGNC Symbol;Acc:1400]	1	Y	N	N
SELE	ENSG00000007908	Tier 1	SELE	1	169691781	169733846	-1	selectin E [Source:HGNC Symbol;Acc:10718]	1	Y	Y	N
FMO3	ENSG00000007933	Tier 1	FMO3	1	171060018	171086959	1	flavin containing monooxygenase 3 [Source:HGNC Symbol;Acc:3771]	1	N	N	Y
PSMB1	ENSG00000008018	Tier 1	PSMB1	6	170844205	170862429	-1	proteasome (prosome, macropain) subunit, beta type, 1 [Source:HGNC Symbol;Acc:9537]	0	Y	N	N
CDKL5	ENSG00000008086	Tier 1	CDKL5	X	18443703	18671749	1	cyclin-dependent kinase-like 5 [Source:HGNC Symbol;Acc:11411]	0	Y	N	N
MGST1	ENSG00000008394	Tier 1	MGST1	12	16500076	16762193	1	microsomal glutathione S-transferase 1 [Source:HGNC Symbol;Acc:7061]	0	N	N	Y
GIPR	ENSG00000010310	Tier 1	GIPR	19	46171502	46186982	1	gastric inhibitory polypeptide receptor [Source:HGNC Symbol;Acc:4271]	7	Y	Y	N
NISCH	ENSG00000010322	Tier 1	NISCH	3	52489134	52527087	1	nischarin [Source:HGNC Symbol;Acc:18006]	10	Y	N	N
CD4	ENSG00000010610	Tier 1	CD4	12	6896024	6929974	1	CD4 molecule [Source:HGNC Symbol;Acc:1678]	0	N	Y	N
BTK	ENSG00000010671	Tier 1	BTK	X	100604435	100641183	-1	Bruton agammaglobulinemia tyrosine kinase [Source:HGNC Symbol;Acc:1133]	0	Y	N	N
FYN	ENSG00000010810	Tier 1	FYN	6	111981535	112194655	-1	FYN oncogene related to SRC, FGR, YES [Source:HGNC Symbol;Acc:4037]	1	Y	N	N
FMO1	ENSG00000010932	Tier 1	FMO1	1	171217638	171255117	1	flavin containing monooxygenase 1 [Source:HGNC Symbol;Acc:3769]	0	N	N	Y
MAP4K3	ENSG00000011566	Tier 1	MAP4K3	2	39476407	39664453	-1	mitogen-activated protein kinase kinase kinase kinase 3 [Source:HGNC Symbol;Acc:6865]	0	Y	N	N
GABRA3	ENSG00000011677	Tier 1	GABRA3	X	151334706	151619830	-1	gamma-aminobutyric acid (GABA) A receptor, alpha 3 [Source:HGNC Symbol;Acc:4077]	0	Y	Y	N
CD22	ENSG00000012124	Tier 1	CD22	19	35810164	35838258	1	CD22 molecule [Source:HGNC Symbol;Acc:1643]	0	N	Y	N
NR1H4	ENSG00000012504	Tier 1	NR1H4	12	100867486	100958191	1	nuclear receptor subfamily 1, group H, member 4 [Source:HGNC Symbol;Acc:7967]	0	Y	N	N
ALOX5	ENSG00000012779	Tier 1	ALOX5	10	45869661	45941561	1	arachidonate 5-lipoxygenase [Source:HGNC Symbol;Acc:435]	6	Y	N	N
MAP4K5	ENSG00000012983	Tier 1	MAP4K5	14	50885219	51027844	-1	mitogen-activated protein kinase kinase kinase kinase 5 [Source:HGNC Symbol;Acc:6867]	0	Y	N	N
CLK1	ENSG00000013441	Tier 1	CLK1	2	201717732	201729422	-1	CDC-like kinase 1 [Source:HGNC Symbol;Acc:2068]	0	Y	N	N
CD6	ENSG00000013725	Tier 1	CD6	11	60739115	60787849	1	CD6 molecule [Source:HGNC Symbol;Acc:1691]	3	N	Y	N
DPEP1	ENSG00000015413	Tier 1	DPEP1	16	89679716	89704839	1	dipeptidase 1 (renal) [Source:HGNC Symbol;Acc:3002]	20	Y	Y	Y
NPC1L1	ENSG00000015520	Tier 1	NPC1L1	7	44552134	44580914	-1	NPC1-like 1 [Source:HGNC Symbol;Acc:7898]	4	Y	N	N
CLCA1	ENSG00000016490	Tier 1	CLCA1	1	86934051	86965972	1	chloride channel accessory 1 [Source:HGNC Symbol;Acc:2015]	0	Y	Y	N
CLCA4	ENSG00000016602	Tier 1	CLCA4	1	87012761	87046437	1	chloride channel accessory 4 [Source:HGNC Symbol;Acc:2018]	0	Y	Y	N
IGF1	ENSG00000017427	Tier 1	IGF1	12	102789645	102874423	-1	insulin-like growth factor 1 (somatomedin C) [Source:HGNC Symbol;Acc:5464]	8	N	Y	N
ATP1A2	ENSG00000018625	Tier 1	ATP1A2	1	160085549	160113381	1	ATPase, Na+/K+ transporting, alpha 2 polypeptide [Source:HGNC Symbol;Acc:800]	0	Y	N	N
CYP24A1	ENSG00000019186	Tier 1	CYP24A1	20	52769988	52790512	-1	cytochrome P450, family 24, subfamily A, polypeptide 1 [Source:HGNC Symbol;Acc:2602]	2	Y	N	Y
CD74	ENSG00000019582	Tier 1	CD74	5	149781200	149792492	-1	CD74 molecule, major histocompatibility complex, class II invariant chain [Source:HGNC Symbol;Acc:1697]	0	N	Y	N
HGF	ENSG00000019991	Tier 1	HGF	7	81328322	81399754	-1	hepatocyte growth factor (hepapoietin A; scatter factor) [Source:HGNC Symbol;Acc:4893]	0	Y	Y	N
CYP3A43	ENSG00000021461	Tier 1	CYP3A43	7	99425636	99463718	1	cytochrome P450, family 3, subfamily A, polypeptide 43 [Source:HGNC Symbol;Acc:17450]	2	Y	N	Y
CPS1	ENSG00000021826	Tier 1	CPS1	2	211342406	211543831	1	carbamoyl-phosphate synthase 1, mitochondrial [Source:HGNC Symbol;Acc:2323]	17	Y	N	N
GABRA1	ENSG00000022355	Tier 1	GABRA1	5	161274197	161326975	1	gamma-aminobutyric acid (GABA) A receptor, alpha 1 [Source:HGNC Symbol;Acc:4075]	0	Y	Y	N
BIRC3	ENSG00000023445	Tier 1	BIRC3	11	102188215	102210134	1	baculoviral IAP repeat containing 3 [Source:HGNC Symbol;Acc:591]	0	Y	N	N
ABCC2	ENSG00000023839	Tier 1	ABCC2	10	101542489	101611949	1	ATP-binding cassette, sub-family C (CFTR/MRP), member 2 [Source:HGNC Symbol;Acc:53]	0	Y	Y	Y
VIM	ENSG00000026025	Tier 1	VIM	10	17270258	17279592	1	vimentin [Source:HGNC Symbol;Acc:12692]	1	N	Y	N
CD44	ENSG00000026508	Tier 1	CD44	11	35160417	35253949	1	CD44 molecule (Indian blood group) [Source:HGNC Symbol;Acc:1681]	1	N	Y	N
SLAMF7	ENSG00000026751	Tier 1	SLAMF7	1	160709037	160724611	1	SLAM family member 7 [Source:HGNC Symbol;Acc:21394]	0	N	Y	N
PRKCH	ENSG00000027075	Tier 1	PRKCH	14	61654277	62017694	1	protein kinase C, eta [Source:HGNC Symbol;Acc:9403]	3	Y	N	N
IFNGR1	ENSG00000027697	Tier 1	IFNGR1	6	137518621	137540586	-1	interferon gamma receptor 1 [Source:HGNC Symbol;Acc:5439]	0	N	Y	N
VRK2	ENSG00000028116	Tier 1	VRK2	2	58134786	58387055	1	vaccinia related kinase 2 [Source:HGNC Symbol;Acc:12719]	2	Y	N	N
MUSK	ENSG00000030304	Tier 1	MUSK	9	113431051	113563859	1	muscle, skeletal, receptor tyrosine kinase [Source:HGNC Symbol;Acc:7525]	0	Y	Y	N
MAP2K3	ENSG00000034152	Tier 1	MAP2K3	17	21187984	21218552	1	mitogen-activated protein kinase kinase 3 [Source:HGNC Symbol;Acc:6843]	0	Y	N	N
DAPK2	ENSG00000035664	Tier 1	DAPK2	15	64199235	64364232	-1	death-associated protein kinase 2 [Source:HGNC Symbol;Acc:2675]	0	Y	N	N
CYP46A1	ENSG00000036530	Tier 1	CYP46A1	14	100150641	100193638	1	cytochrome P450, family 46, subfamily A, polypeptide 1 [Source:HGNC Symbol;Acc:2641]	1	Y	N	Y
CASR	ENSG00000036828	Tier 1	CASR	3	121902530	122005342	1	calcium-sensing receptor [Source:HGNC Symbol;Acc:1514]	4	Y	Y	N
FLT4	ENSG00000037280	Tier 1	FLT4	5	180028506	180076624	-1	fms-related tyrosine kinase 4 [Source:HGNC Symbol;Acc:3767]	0	Y	Y	N
TNC	ENSG00000041982	Tier 1	TNC	9	117782806	117880536	-1	tenascin C [Source:HGNC Symbol;Acc:5318]	0	N	Y	N
TDP1	ENSG00000042088	Tier 1	TDP1	14	90421283	90511106	1	tyrosyl-DNA phosphodiesterase 1 [Source:HGNC Symbol;Acc:18884]	0	Y	N	N
ADRB1	ENSG00000043591	Tier 1	ADRB1	10	115803806	115806667	1	adrenoceptor beta 1 [Source:HGNC Symbol;Acc:285]	1	Y	Y	N
EPHA3	ENSG00000044524	Tier 1	EPHA3	3	89156674	89531284	1	EPH receptor A3 [Source:HGNC Symbol;Acc:3387]	2	Y	Y	N
ROS1	ENSG00000047936	Tier 1	ROS1	6	117609463	117747018	-1	c-ros oncogene 1 , receptor tyrosine kinase [Source:HGNC Symbol;Acc:10261]	1	Y	N	N
HDAC9	ENSG00000048052	Tier 1	HDAC9	7	18126572	19042039	1	histone deacetylase 9 [Source:HGNC Symbol;Acc:14065]	6	Y	N	N
TNFRSF9	ENSG00000049249	Tier 1	TNFRSF9	1	7979907	8000926	-1	tumor necrosis factor receptor superfamily, member 9 [Source:HGNC Symbol;Acc:11924]	2	N	Y	N
SRD5A2	ENSG00000049319	Tier 1	SRD5A2	2	31747550	31806136	-1	steroid-5-alpha-reductase, alpha polypeptide 2 (3-oxo-5 alpha-steroid delta 4-dehydrogenase alpha 2) [Source:HGNC Symbol;Acc:11285]	4	Y	N	N
LAMC3	ENSG00000050555	Tier 1	LAMC3	9	133884469	133969860	1	laminin, gamma 3 [Source:HGNC Symbol;Acc:6494]	0	N	Y	N
PTGER3	ENSG00000050628	Tier 1	PTGER3	1	71318036	71513491	-1	prostaglandin E receptor 3 (subtype EP3) [Source:HGNC Symbol;Acc:9595]	0	Y	N	N
MAPK9	ENSG00000050748	Tier 1	MAPK9	5	179660143	179719099	-1	mitogen-activated protein kinase 9 [Source:HGNC Symbol;Acc:6886]	1	Y	N	N
PIK3CB	ENSG00000051382	Tier 1	PIK3CB	3	138372860	138553780	-1	phosphatidylinositol-4,5-bisphosphate 3-kinase, catalytic subunit beta [Source:HGNC Symbol;Acc:8976]	0	Y	N	N
LAMA3	ENSG00000053747	Tier 1	LAMA3	18	21269407	21535030	1	laminin, alpha 3 [Source:HGNC Symbol;Acc:6483]	0	N	Y	N
KCNQ1	ENSG00000053918	Tier 1	KCNQ1	11	2465914	2870339	1	potassium voltage-gated channel, KQT-like subfamily, member 1 [Source:HGNC Symbol;Acc:6294]	21	Y	N	N
KCNH2	ENSG00000055118	Tier 1	KCNH2	7	150642049	150675403	-1	potassium voltage-gated channel, subfamily H (eag-related), member 2 [Source:HGNC Symbol;Acc:6251]	6	Y	N	N
F7	ENSG00000057593	Tier 1	F7	13	113760105	113774995	1	coagulation factor VII (serum prothrombin conversion accelerator) [Source:HGNC Symbol;Acc:3544]	6	Y	Y	N
LAMC2	ENSG00000058085	Tier 1	LAMC2	1	183155373	183214035	1	laminin, gamma 2 [Source:HGNC Symbol;Acc:6493]	0	N	Y	N
CAMK2B	ENSG00000058404	Tier 1	CAMK2B	7	44256749	44374176	-1	calcium/calmodulin-dependent protein kinase II beta [Source:HGNC Symbol;Acc:1461]	15	Y	N	N
RIOK2	ENSG00000058729	Tier 1	RIOK2	5	96496571	96518964	-1	RIO kinase 2 [Source:HGNC Symbol;Acc:18999]	0	Y	N	N
TBXAS1	ENSG00000059377	Tier 1	TBXAS1	7	139476850	139720125	1	thromboxane A synthase 1 (platelet) [Source:HGNC Symbol;Acc:11609]	0	Y	N	N
HDAC7	ENSG00000061273	Tier 1	HDAC7	12	48176505	48226915	-1	histone deacetylase 7 [Source:HGNC Symbol;Acc:14067]	1	Y	N	N
GUCY1B3	ENSG00000061918	Tier 1	GUCY1B3	4	156680144	156728743	1	guanylate cyclase 1, soluble, beta 3 [Source:HGNC Symbol;Acc:4687]	0	Y	N	N
TNK2	ENSG00000061938	Tier 1	TNK2	3	195590235	195638816	-1	tyrosine kinase, non-receptor, 2 [Source:HGNC Symbol;Acc:19297]	0	Y	N	N
CDH3	ENSG00000062038	Tier 1	CDH3	16	68670092	68756519	1	cadherin 3, type 1, P-cadherin (placental) [Source:HGNC Symbol;Acc:1762]	4	N	Y	N
LTK	ENSG00000062524	Tier 1	LTK	15	41795836	41806085	-1	leukocyte receptor tyrosine kinase [Source:HGNC Symbol;Acc:6721]	0	Y	N	N
POLD1	ENSG00000062822	Tier 1	POLD1	19	50887461	50921273	1	polymerase (DNA directed), delta 1, catalytic subunit [Source:HGNC Symbol;Acc:9175]	0	Y	N	N
HAGH	ENSG00000063854	Tier 1	HAGH	16	1845621	1877195	-1	hydroxyacylglutathione hydrolase [Source:HGNC Symbol;Acc:4805]	2	N	N	Y
CASP8	ENSG00000064012	Tier 1	CASP8	2	202098166	202152434	1	caspase 8, apoptosis-related cysteine peptidase [Source:HGNC Symbol;Acc:1509]	5	Y	N	N
NGFR	ENSG00000064300	Tier 1	NGFR	17	47572655	47592379	1	nerve growth factor receptor [Source:HGNC Symbol;Acc:7809]	0	Y	Y	N
HIPK2	ENSG00000064393	Tier 1	HIPK2	7	139246316	139477577	-1	homeodomain interacting protein kinase 2 [Source:HGNC Symbol;Acc:14402]	0	Y	N	N
LPAR2	ENSG00000064547	Tier 1	LPAR2	19	19734477	19739739	-1	lysophosphatidic acid receptor 2 [Source:HGNC Symbol;Acc:3168]	16	Y	N	N
CALCRL	ENSG00000064989	Tier 1	CALCRL	2	188207856	188313187	-1	calcitonin receptor-like [Source:HGNC Symbol;Acc:16709]	0	Y	Y	N
PKN2	ENSG00000065243	Tier 1	PKN2	1	89149905	89301938	1	protein kinase N2 [Source:HGNC Symbol;Acc:9406]	2	Y	N	N
GLP2R	ENSG00000065325	Tier 1	GLP2R	17	9725523	9795419	1	glucagon-like peptide 2 receptor [Source:HGNC Symbol;Acc:4325]	0	N	Y	N
ERBB3	ENSG00000065361	Tier 1	ERBB3	12	56473641	56497289	1	v-erb-b2 avian erythroblastic leukemia viral oncogene homolog 3 [Source:HGNC Symbol;Acc:3431]	17	Y	Y	N
MYLK	ENSG00000065534	Tier 1	MYLK	3	123328896	123603178	-1	myosin light chain kinase [Source:HGNC Symbol;Acc:7590]	0	Y	N	N
MAP2K4	ENSG00000065559	Tier 1	MAP2K4	17	11924141	12047147	1	mitogen-activated protein kinase kinase 4 [Source:HGNC Symbol;Acc:6844]	0	Y	N	N
SLK	ENSG00000065613	Tier 1	SLK	10	105726959	105788991	1	STE20-like kinase [Source:HGNC Symbol;Acc:11088]	1	Y	N	N
GSTO2	ENSG00000065621	Tier 1	GSTO2	10	106028631	106064703	1	glutathione S-transferase omega 2 [Source:HGNC Symbol;Acc:23064]	1	N	N	Y
PRKCQ	ENSG00000065675	Tier 1	PRKCQ	10	6469105	6622263	-1	protein kinase C, theta [Source:HGNC Symbol;Acc:9410]	1	Y	N	N
CDK13	ENSG00000065883	Tier 1	CDK13	7	39989636	40136733	1	cyclin-dependent kinase 13 [Source:HGNC Symbol;Acc:1733]	0	Y	N	N
PDE4A	ENSG00000065989	Tier 1	PDE4A	19	10527449	10580305	1	phosphodiesterase 4A, cAMP-specific [Source:HGNC Symbol;Acc:8780]	5	Y	N	N
TIE1	ENSG00000066056	Tier 1	TIE1	1	43766664	43788779	1	tyrosine kinase with immunoglobulin-like and EGF-like domains 1 [Source:HGNC Symbol;Acc:11809]	0	Y	Y	N
SLC9A3	ENSG00000066230	Tier 1	SLC9A3	5	473425	524447	-1	solute carrier family 9, subfamily A (NHE3, cation proton antiporter 3), member 3 [Source:HGNC Symbol;Acc:11073]	4	Y	N	N
CLDN18	ENSG00000066405	Tier 1	CLDN18	3	137717577	137752494	1	claudin 18 [Source:HGNC Symbol;Acc:2039]	0	N	Y	N
FGFR2	ENSG00000066468	Tier 1	FGFR2	10	123237848	123357972	-1	fibroblast growth factor receptor 2 [Source:HGNC Symbol;Acc:3689]	10	Y	Y	N
TNFRSF1A	ENSG00000067182	Tier 1	TNFRSF1A	12	6437923	6451280	-1	tumor necrosis factor receptor superfamily, member 1A [Source:HGNC Symbol;Acc:11916]	3	Y	Y	N
PKM	ENSG00000067225	Tier 1	PKM	15	72491370	72524164	-1	pyruvate kinase, muscle [Source:HGNC Symbol;Acc:9021]	1	Y	N	N
PRKCZ	ENSG00000067606	Tier 1	PRKCZ	1	1981909	2116834	1	protein kinase C, zeta [Source:HGNC Symbol;Acc:9412]	1	Y	N	N
ROCK1	ENSG00000067900	Tier 1	ROCK1	18	18526867	18691812	-1	Rho-associated, coiled-coil containing protein kinase 1 [Source:HGNC Symbol;Acc:10251]	0	Y	N	N
HDAC4	ENSG00000068024	Tier 1	HDAC4	2	239969864	240323348	-1	histone deacetylase 4 [Source:HGNC Symbol;Acc:14063]	0	Y	N	N
FGFR3	ENSG00000068078	Tier 1	FGFR3	4	1795034	1810599	1	fibroblast growth factor receptor 3 [Source:HGNC Symbol;Acc:3690]	0	Y	Y	N
ABCC9	ENSG00000069431	Tier 1	ABCC9	12	21950335	22094336	-1	ATP-binding cassette, sub-family C (CFTR/MRP), member 9 [Source:HGNC Symbol;Acc:60]	1	Y	N	Y
MAOB	ENSG00000069535	Tier 1	MAOB	X	43625858	43741693	-1	monoamine oxidase B [Source:HGNC Symbol;Acc:6834]	0	Y	N	Y
DRD4	ENSG00000069696	Tier 1	DRD4	11	637293	640706	1	dopamine receptor D4 [Source:HGNC Symbol;Acc:3025]	0	Y	N	N
PLA2G10	ENSG00000069764	Tier 1	PLA2G10	16	14766405	14788526	-1	phospholipase A2, group X [Source:HGNC Symbol;Acc:9029]	0	Y	Y	N
GUCY2C	ENSG00000070019	Tier 1	GUCY2C	12	14765576	14849519	-1	guanylate cyclase 2C (heat stable enterotoxin receptor) [Source:HGNC Symbol;Acc:4688]	0	Y	Y	N
CHAT	ENSG00000070748	Tier 1	CHAT	10	50817141	50901925	1	choline O-acetyltransferase [Source:HGNC Symbol;Acc:1912]	0	Y	N	N
CAMK2A	ENSG00000070808	Tier 1	CAMK2A	5	149599054	149669854	-1	calcium/calmodulin-dependent protein kinase II alpha [Source:HGNC Symbol;Acc:1460]	0	Y	N	N
EPHA8	ENSG00000070886	Tier 1	EPHA8	1	22890057	22930087	1	EPH receptor A8 [Source:HGNC Symbol;Acc:3391]	0	Y	N	N
SLC12A3	ENSG00000070915	Tier 1	SLC12A3	16	56899119	56949762	1	solute carrier family 12 (sodium/chloride transporter), member 3 [Source:HGNC Symbol;Acc:10912]	0	Y	N	N
MAP4K4	ENSG00000071054	Tier 1	MAP4K4	2	102313312	102511149	1	mitogen-activated protein kinase kinase kinase kinase 4 [Source:HGNC Symbol;Acc:6866]	0	Y	N	N
RPS6KA2	ENSG00000071242	Tier 1	RPS6KA2	6	166822852	167319939	-1	ribosomal protein S6 kinase, 90kDa, polypeptide 2 [Source:HGNC Symbol;Acc:10431]	0	Y	N	N
PRKACA	ENSG00000072062	Tier 1	PRKACA	19	14202500	14228896	-1	protein kinase, cAMP-dependent, catalytic, alpha [Source:HGNC Symbol;Acc:9380]	0	Y	N	N
RPS6KA6	ENSG00000072133	Tier 1	RPS6KA6	X	83318984	83442933	-1	ribosomal protein S6 kinase, 90kDa, polypeptide 6 [Source:HGNC Symbol;Acc:10435]	0	Y	N	N
ALDH3A2	ENSG00000072210	Tier 1	ALDH3A2	17	19551449	19580911	1	aldehyde dehydrogenase 3 family, member A2 [Source:HGNC Symbol;Acc:403]	0	N	N	Y
TFRC	ENSG00000072274	Tier 1	TFRC	3	195754054	195809060	-1	transferrin receptor [Source:HGNC Symbol;Acc:11763]	4	N	Y	N
HSD17B10	ENSG00000072506	Tier 1	HSD17B10	X	53458206	53461320	-1	hydroxysteroid (17-beta) dehydrogenase 10 [Source:HGNC Symbol;Acc:4800]	0	Y	N	N
MARK2	ENSG00000072518	Tier 1	MARK2	11	63606400	63678491	1	MAP/microtubule affinity-regulating kinase 2 [Source:HGNC Symbol;Acc:3332]	0	Y	N	N
FCGR2B	ENSG00000072694	Tier 1	FCGR2B	1	161551101	161648444	1	Fc fragment of IgG, low affinity IIb, receptor (CD32) [Source:HGNC Symbol;Acc:3618]	2	N	Y	N
STK10	ENSG00000072786	Tier 1	STK10	5	171469077	171615390	-1	serine/threonine kinase 10 [Source:HGNC Symbol;Acc:11388]	0	Y	N	N
PDE8A	ENSG00000073417	Tier 1	PDE8A	15	85523671	85682376	1	phosphodiesterase 8A [Source:HGNC Symbol;Acc:8793]	0	Y	N	N
ABCB11	ENSG00000073734	Tier 1	ABCB11	2	169779448	169887832	-1	ATP-binding cassette, sub-family B (MDR/TAP), member 11 [Source:HGNC Symbol;Acc:42]	18	N	N	Y
DHRS9	ENSG00000073737	Tier 1	DHRS9	2	169921299	169952677	1	dehydrogenase/reductase (SDR family) member 9 [Source:HGNC Symbol;Acc:16888]	0	N	N	Y
PTGS2	ENSG00000073756	Tier 1	PTGS2	1	186640923	186649559	-1	prostaglandin-endoperoxide synthase 2 (prostaglandin G/H synthase and cyclooxygenase) [Source:HGNC Symbol;Acc:9605]	0	Y	N	N
MAP3K13	ENSG00000073803	Tier 1	MAP3K13	3	185000729	185206885	1	mitogen-activated protein kinase kinase kinase 13 [Source:HGNC Symbol;Acc:6852]	0	Y	N	N
TSG101	ENSG00000074319	Tier 1	TSG101	11	18489883	18548779	-1	tumor susceptibility 101 [Source:HGNC Symbol;Acc:15971]	0	N	Y	N
CA12	ENSG00000074410	Tier 1	CA12	15	63613577	63674360	-1	carbonic anhydrase XII [Source:HGNC Symbol;Acc:1371]	0	Y	N	N
NUAK1	ENSG00000074590	Tier 1	NUAK1	12	106457118	106533811	-1	NUAK family, SNF1-like kinase, 1 [Source:HGNC Symbol;Acc:14311]	0	Y	N	N
SLC12A1	ENSG00000074803	Tier 1	SLC12A1	15	48483861	48596275	1	solute carrier family 12 (sodium/potassium/chloride transporter), member 1 [Source:HGNC Symbol;Acc:10910]	1	Y	N	N
TXK	ENSG00000074966	Tier 1	TXK	4	48068410	48136273	-1	TXK tyrosine kinase [Source:HGNC Symbol;Acc:12434]	0	Y	N	N
KCNQ2	ENSG00000075043	Tier 1	KCNQ2	20	62037542	62103993	-1	potassium voltage-gated channel, KQT-like subfamily, member 2 [Source:HGNC Symbol;Acc:6296]	0	Y	N	N
TACR2	ENSG00000075073	Tier 1	TACR2	10	71163659	71176623	-1	tachykinin receptor 2 [Source:HGNC Symbol;Acc:11527]	0	Y	Y	N
FGF4	ENSG00000075388	Tier 1	FGF4	11	69587797	69590171	-1	fibroblast growth factor 4 [Source:HGNC Symbol;Acc:3682]	0	Y	Y	N
MARK3	ENSG00000075413	Tier 1	MARK3	14	103851729	103970168	1	MAP/microtubule affinity-regulating kinase 3 [Source:HGNC Symbol;Acc:6897]	2	Y	N	N
PLD1	ENSG00000075651	Tier 1	PLD1	3	171318195	171528740	-1	phospholipase D1, phosphatidylcholine-specific [Source:HGNC Symbol;Acc:9067]	0	Y	N	N
FMO4	ENSG00000076258	Tier 1	FMO4	1	171283347	171311223	1	flavin containing monooxygenase 4 [Source:HGNC Symbol;Acc:3772]	0	N	N	Y
ICAM3	ENSG00000076662	Tier 1	ICAM3	19	10444452	10450499	-1	intercellular adhesion molecule 3 [Source:HGNC Symbol;Acc:5346]	4	N	Y	N
MCAM	ENSG00000076706	Tier 1	MCAM	11	119179241	119192231	-1	melanoma cell adhesion molecule [Source:HGNC Symbol;Acc:6934]	1	N	Y	N
MAP2K7	ENSG00000076984	Tier 1	MAP2K7	19	7968728	7979363	1	mitogen-activated protein kinase kinase 7 [Source:HGNC Symbol;Acc:6847]	0	Y	N	N
RARB	ENSG00000077092	Tier 1	RARB	3	25215823	25639423	1	retinoic acid receptor, beta [Source:HGNC Symbol;Acc:9865]	2	Y	N	N
TOP2B	ENSG00000077097	Tier 1	TOP2B	3	25639475	25706398	-1	topoisomerase (DNA) II beta 180kDa [Source:HGNC Symbol;Acc:11990]	0	Y	N	N
IL4R	ENSG00000077238	Tier 1	IL4R	16	27324989	27376099	1	interleukin 4 receptor [Source:HGNC Symbol;Acc:6015]	0	N	Y	N
PAK3	ENSG00000077264	Tier 1	PAK3	X	110187513	110470589	1	p21 protein (Cdc42/Rac)-activated kinase 3 [Source:HGNC Symbol;Acc:8592]	0	Y	N	N
TYR	ENSG00000077498	Tier 1	TYR	11	88910620	89028927	1	tyrosinase [Source:HGNC Symbol;Acc:12442]	11	Y	N	N
FGFR1	ENSG00000077782	Tier 1	FGFR1	8	38268656	38326352	-1	fibroblast growth factor receptor 1 [Source:HGNC Symbol;Acc:3688]	1	Y	Y	N
FAP	ENSG00000078098	Tier 1	FAP	2	163027194	163101661	-1	fibroblast activation protein, alpha [Source:HGNC Symbol;Acc:3590]	0	Y	Y	N
MKNK1	ENSG00000079277	Tier 1	MKNK1	1	47023090	47082515	-1	MAP kinase interacting serine/threonine kinase 1 [Source:HGNC Symbol;Acc:7110]	0	Y	N	N
FDFT1	ENSG00000079459	Tier 1	FDFT1	8	11653082	11696818	1	farnesyl-diphosphate farnesyltransferase 1 [Source:HGNC Symbol;Acc:3629]	0	Y	N	N
KEAP1	ENSG00000079999	Tier 1	KEAP1	19	10596796	10614417	-1	kelch-like ECH-associated protein 1 [Source:HGNC Symbol;Acc:23177]	3	Y	N	N
EPHA6	ENSG00000080224	Tier 1	EPHA6	3	96533425	97471304	1	EPH receptor A6 [Source:HGNC Symbol;Acc:19296]	0	Y	N	N
SCTR	ENSG00000080293	Tier 1	SCTR	2	120197419	120282070	-1	secretin receptor [Source:HGNC Symbol;Acc:10608]	0	N	Y	N
CHRNA3	ENSG00000080644	Tier 1	CHRNA3	15	78885394	78913637	-1	cholinergic receptor, nicotinic, alpha 3 (neuronal) [Source:HGNC Symbol;Acc:1957]	28	Y	N	N
PSEN1	ENSG00000080815	Tier 1	PSEN1	14	73603126	73690399	1	presenilin 1 [Source:HGNC Symbol;Acc:9508]	0	Y	N	N
HSP90AA1	ENSG00000080824	Tier 1	HSP90AA1	14	102547075	102606036	-1	heat shock protein 90kDa alpha (cytosolic), class A member 1 [Source:HGNC Symbol;Acc:5253]	0	Y	N	N
AFP	ENSG00000081051	Tier 1	AFP	4	74296855	74321891	1	alpha-fetoprotein [Source:HGNC Symbol;Acc:317]	1	N	Y	N
PTPRC	ENSG00000081237	Tier 1	PTPRC	1	198607801	198726545	1	protein tyrosine phosphatase, receptor type, C [Source:HGNC Symbol;Acc:9666]	1	Y	Y	N
CACNA1S	ENSG00000081248	Tier 1	CACNA1S	1	201008642	201081694	-1	calcium channel, voltage-dependent, L type, alpha 1S subunit [Source:HGNC Symbol;Acc:1397]	7	Y	N	N
STK17B	ENSG00000081320	Tier 1	STK17B	2	196998290	197041227	-1	serine/threonine kinase 17b [Source:HGNC Symbol;Acc:11396]	0	Y	N	N
SLC13A1	ENSG00000081800	Tier 1	SLC13A1	7	122753585	122840040	-1	solute carrier family 13 (sodium/sulfate symporter), member 1 [Source:HGNC Symbol;Acc:10916]	0	N	N	Y
PGR	ENSG00000082175	Tier 1	PGR	11	100900355	101001255	-1	progesterone receptor [Source:HGNC Symbol;Acc:8910]	0	Y	N	N
KCNK2	ENSG00000082482	Tier 1	KCNK2	1	215179118	215410436	1	potassium channel, subfamily K, member 2 [Source:HGNC Symbol;Acc:6277]	0	Y	N	N
OPRK1	ENSG00000082556	Tier 1	OPRK1	8	54138284	54164257	-1	opioid receptor, kappa 1 [Source:HGNC Symbol;Acc:8154]	0	Y	N	N
GSK3B	ENSG00000082701	Tier 1	GSK3B	3	119540170	119813264	-1	glycogen synthase kinase 3 beta [Source:HGNC Symbol;Acc:4617]	1	Y	N	N
ITGB5	ENSG00000082781	Tier 1	ITGB5	3	124480795	124620265	-1	integrin, beta 5 [Source:HGNC Symbol;Acc:6160]	0	Y	Y	N
ULK2	ENSG00000083290	Tier 1	ULK2	17	19674142	19771249	-1	unc-51 like autophagy activating kinase 2 [Source:HGNC Symbol;Acc:13480]	0	Y	N	N
ITGAE	ENSG00000083457	Tier 1	ITGAE	17	3617922	3704537	-1	integrin, alpha E (antigen CD103, human mucosal lymphocyte antigen 1; alpha polypeptide) [Source:HGNC Symbol;Acc:6147]	0	N	Y	N
GSTP1	ENSG00000084207	Tier 1	GSTP1	11	67351066	67354131	1	glutathione S-transferase pi 1 [Source:HGNC Symbol;Acc:4638]	0	Y	N	Y
SLCO1A2	ENSG00000084453	Tier 1	SLCO1A2	12	21417534	21572528	-1	solute carrier organic anion transporter family, member 1A2 [Source:HGNC Symbol;Acc:10956]	15	N	N	Y
APOB	ENSG00000084674	Tier 1	APOB	2	21224301	21266945	-1	apolipoprotein B [Source:HGNC Symbol;Acc:603]	36	Y	Y	N
MAP3K4	ENSG00000085511	Tier 1	MAP3K4	6	161412759	161538417	1	mitogen-activated protein kinase kinase kinase 4 [Source:HGNC Symbol;Acc:6856]	0	Y	N	N
ABCB1	ENSG00000085563	Tier 1	ABCB1	7	87133175	87342611	-1	ATP-binding cassette, sub-family B (MDR/TAP), member 1 [Source:HGNC Symbol;Acc:40]	0	Y	Y	Y
AKR1B1	ENSG00000085662	Tier 1	AKR1B1	7	134127102	134144036	-1	aldo-keto reductase family 1, member B1 (aldose reductase) [Source:HGNC Symbol;Acc:381]	0	Y	Y	N
MGST2	ENSG00000085871	Tier 1	MGST2	4	140586922	140661899	1	microsomal glutathione S-transferase 2 [Source:HGNC Symbol;Acc:7063]	0	N	N	Y
FOLH1	ENSG00000086205	Tier 1	FOLH1	11	49168187	49230222	-1	folate hydrolase (prostate-specific membrane antigen) 1 [Source:HGNC Symbol;Acc:3788]	2	Y	Y	N
CEACAM6	ENSG00000086548	Tier 1	CEACAM6	19	42254885	42276113	1	carcinoembryonic antigen-related cell adhesion molecule 6 (non-specific cross reacting antigen) [Source:HGNC Symbol;Acc:1818]	0	N	Y	N
HSD17B14	ENSG00000087076	Tier 1	HSD17B14	19	49316274	49339935	-1	hydroxysteroid (17-beta) dehydrogenase 14 [Source:HGNC Symbol;Acc:23238]	0	N	N	Y
ACHE	ENSG00000087085	Tier 1	ACHE	7	100487615	100494594	-1	acetylcholinesterase (Yt blood group) [Source:HGNC Symbol;Acc:108]	5	Y	Y	N
CETP	ENSG00000087237	Tier 1	CETP	16	56995762	57017757	1	cholesteryl ester transfer protein, plasma [Source:HGNC Symbol;Acc:1869]	48	Y	Y	N
MMP2	ENSG00000087245	Tier 1	MMP2	16	55423612	55540603	1	matrix metallopeptidase 2 (gelatinase A, 72kDa gelatinase, 72kDa type IV collagenase) [Source:HGNC Symbol;Acc:7166]	0	Y	Y	N
PTHLH	ENSG00000087494	Tier 1	PTHLH	12	28111017	28125638	-1	parathyroid hormone-like hormone [Source:HGNC Symbol;Acc:9607]	0	N	Y	N
AURKA	ENSG00000087586	Tier 1	AURKA	20	54944445	54967393	-1	aurora kinase A [Source:HGNC Symbol;Acc:11393]	0	Y	N	N
SULT2B1	ENSG00000088002	Tier 1	SULT2B1	19	49055332	49102682	1	sulfotransferase family, cytosolic, 2B, member 1 [Source:HGNC Symbol;Acc:11459]	4	N	N	Y
SLC15A1	ENSG00000088386	Tier 1	SLC15A1	13	99336055	99404908	-1	solute carrier family 15 (oligopeptide transporter), member 1 [Source:HGNC Symbol;Acc:10920]	1	Y	N	Y
FKBP1A	ENSG00000088832	Tier 1	FKBP1A	20	1349622	1373806	-1	FK506 binding protein 1A, 12kDa [Source:HGNC Symbol;Acc:3711]	0	Y	N	N
NOS1	ENSG00000089250	Tier 1	NOS1	12	117645947	117889975	-1	nitric oxide synthase 1 (neuronal) [Source:HGNC Symbol;Acc:7872]	0	Y	N	Y
GANAB	ENSG00000089597	Tier 1	GANAB	11	62392298	62414104	-1	glucosidase, alpha; neutral AB [Source:HGNC Symbol;Acc:4138]	0	Y	N	N
SLC9A1	ENSG00000090020	Tier 1	SLC9A1	1	27425306	27493472	-1	solute carrier family 9, subfamily A (NHE1, cation proton antiporter 1), member 1 [Source:HGNC Symbol;Acc:11071]	0	Y	N	N
ICAM1	ENSG00000090339	Tier 1	ICAM1	19	10381511	10397291	1	intercellular adhesion molecule 1 [Source:HGNC Symbol;Acc:5344]	7	Y	Y	N
IRAK3	ENSG00000090376	Tier 1	IRAK3	12	66582659	66648402	1	interleukin-1 receptor-associated kinase 3 [Source:HGNC Symbol;Acc:17020]	0	Y	N	N
SI	ENSG00000090402	Tier 1	SI	3	164696686	164796283	-1	sucrase-isomaltase (alpha-glucosidase) [Source:HGNC Symbol;Acc:10856]	0	Y	N	N
THPO	ENSG00000090534	Tier 1	THPO	3	184089723	184095932	-1	thrombopoietin [Source:HGNC Symbol;Acc:11795]	1	Y	Y	N
LAMB4	ENSG00000091128	Tier 1	LAMB4	7	107663993	107770801	-1	laminin, beta 4 [Source:HGNC Symbol;Acc:6491]	0	N	Y	N
LAMB1	ENSG00000091136	Tier 1	LAMB1	7	107564244	107643700	-1	laminin, beta 1 [Source:HGNC Symbol;Acc:6486]	4	N	Y	N
IL5RA	ENSG00000091181	Tier 1	IL5RA	3	3111233	3168297	-1	interleukin 5 receptor, alpha [Source:HGNC Symbol;Acc:6017]	0	N	Y	N
ABCC6	ENSG00000091262	Tier 1	ABCC6	16	16242785	16317379	-1	ATP-binding cassette, sub-family C (CFTR/MRP), member 6 [Source:HGNC Symbol;Acc:57]	0	Y	Y	Y
	ENSG00000091436	Tier 1		2	173940163	174132738	1	Mitogen-activated protein kinase kinase kinase MLT [Source:UniProtKB/Swiss-Prot;Acc:Q9NYL2]	0	Y	N	N
ESR1	ENSG00000091831	Tier 1	ESR1	6	151977826	152450754	1	estrogen receptor 1 [Source:HGNC Symbol;Acc:3467]	14	Y	N	N
ANGPT2	ENSG00000091879	Tier 1	ANGPT2	8	6357172	6420930	-1	angiopoietin 2 [Source:HGNC Symbol;Acc:485]	0	N	Y	N
CD200	ENSG00000091972	Tier 1	CD200	3	112051194	112081659	1	CD200 molecule [Source:HGNC Symbol;Acc:7203]	0	N	Y	N
CMA1	ENSG00000092009	Tier 1	CMA1	14	24974559	24977471	-1	chymase 1, mast cell [Source:HGNC Symbol;Acc:2097]	0	Y	Y	N
MYH7	ENSG00000092054	Tier 1	MYH7	14	23881947	23904927	-1	myosin, heavy chain 7, cardiac muscle, beta [Source:HGNC Symbol;Acc:7577]	1	N	Y	N
SLC7A8	ENSG00000092068	Tier 1	SLC7A8	14	23594504	23652883	-1	solute carrier family 7 (amino acid transporter light chain, L system), member 8 [Source:HGNC Symbol;Acc:11066]	3	N	N	Y
SLC22A17	ENSG00000092096	Tier 1	SLC22A17	14	23815515	23822121	-1	solute carrier family 22, member 17 [Source:HGNC Symbol;Acc:23095]	0	Y	N	Y
TYRO3	ENSG00000092445	Tier 1	TYRO3	15	41849873	41871536	1	TYRO3 protein tyrosine kinase [Source:HGNC Symbol;Acc:12446]	0	Y	N	N
TGFB2	ENSG00000092969	Tier 1	TGFB2	1	218519577	218617961	1	transforming growth factor, beta 2 [Source:HGNC Symbol;Acc:11768]	7	N	Y	N
COMT	ENSG00000093010	Tier 1	COMT	22	19929130	19957498	1	catechol-O-methyltransferase [Source:HGNC Symbol;Acc:2228]	2	Y	N	N
HDAC6	ENSG00000094631	Tier 1	HDAC6	X	48659784	48683392	1	histone deacetylase 6 [Source:HGNC Symbol;Acc:14064]	0	Y	N	N
FMO2	ENSG00000094963	Tier 1	FMO2	1	171154347	171181822	1	flavin containing monooxygenase 2 (non-functional) [Source:HGNC Symbol;Acc:3770]	0	N	N	Y
PTGS1	ENSG00000095303	Tier 1	PTGS1	9	125132824	125157982	1	prostaglandin-endoperoxide synthase 1 (prostaglandin G/H synthase and cyclooxygenase) [Source:HGNC Symbol;Acc:9604]	0	Y	Y	N
PDE6C	ENSG00000095464	Tier 1	PDE6C	10	95372345	95425767	1	phosphodiesterase 6C, cGMP-specific, cone, alpha prime [Source:HGNC Symbol;Acc:8787]	0	Y	N	N
CYP26A1	ENSG00000095596	Tier 1	CYP26A1	10	94833232	94837647	1	cytochrome P450, family 26, subfamily A, polypeptide 1 [Source:HGNC Symbol;Acc:2603]	0	Y	N	Y
FKBP5	ENSG00000096060	Tier 1	FKBP5	6	35541362	35696360	-1	FK506 binding protein 5 [Source:HGNC Symbol;Acc:3721]	1	Y	N	N
SRPK1	ENSG00000096063	Tier 1	SRPK1	6	35800743	35889119	-1	SRSF protein kinase 1 [Source:HGNC Symbol;Acc:11305]	1	Y	N	N
HSP90AB1	ENSG00000096384	Tier 1	HSP90AB1	6	44214824	44221620	1	heat shock protein 90kDa alpha (cytosolic), class B member 1 [Source:HGNC Symbol;Acc:5258]	0	Y	N	N
SIRT1	ENSG00000096717	Tier 1	SIRT1	10	69644427	69678147	1	sirtuin 1 [Source:HGNC Symbol;Acc:14929]	0	Y	N	N
JAK2	ENSG00000096968	Tier 1	JAK2	9	4985033	5128183	1	Janus kinase 2 [Source:HGNC Symbol;Acc:6192]	5	Y	N	N
IL12RB1	ENSG00000096996	Tier 1	IL12RB1	19	18169805	18209754	-1	interleukin 12 receptor, beta 1 [Source:HGNC Symbol;Acc:5971]	0	N	Y	N
ABL1	ENSG00000097007	Tier 1	ABL1	9	133589333	133763062	1	c-abl oncogene 1, non-receptor tyrosine kinase [Source:HGNC Symbol;Acc:76]	0	Y	N	N
NRP1	ENSG00000099250	Tier 1	NRP1	10	33466420	33625190	-1	neuropilin 1 [Source:HGNC Symbol;Acc:8004]	0	N	Y	N
MADCAM1	ENSG00000099866	Tier 1	MADCAM1	19	489176	505347	1	mucosal vascular addressin cell adhesion molecule 1 [Source:HGNC Symbol;Acc:6765]	0	N	Y	N
MKNK2	ENSG00000099875	Tier 1	MKNK2	19	2037470	2051243	-1	MAP kinase interacting serine/threonine kinase 2 [Source:HGNC Symbol;Acc:7111]	0	Y	N	N
MAPK1	ENSG00000100030	Tier 1	MAPK1	22	22108789	22221970	-1	mitogen-activated protein kinase 1 [Source:HGNC Symbol;Acc:6871]	1	Y	N	N
SLC5A1	ENSG00000100170	Tier 1	SLC5A1	22	32439019	32509016	1	solute carrier family 5 (sodium/glucose cotransporter), member 1 [Source:HGNC Symbol;Acc:11036]	0	Y	N	N
SLC5A4	ENSG00000100191	Tier 1	SLC5A4	22	32614465	32651328	-1	solute carrier family 5 (glucose activated ion channel), member 4 [Source:HGNC Symbol;Acc:11039]	0	Y	N	N
CYP2D6	ENSG00000100197	Tier 1	CYP2D6	22	42522501	42526908	-1	cytochrome P450, family 2, subfamily D, polypeptide 6 [Source:HGNC Symbol;Acc:2625]	5	Y	N	Y
CYB5R3	ENSG00000100243	Tier 1	CYB5R3	22	43013846	43045574	-1	cytochrome b5 reductase 3 [Source:HGNC Symbol;Acc:2873]	0	N	N	Y
ARSA	ENSG00000100299	Tier 1	ARSA	22	51061182	51066607	-1	arylsulfatase A [Source:HGNC Symbol;Acc:713]	2	N	Y	Y
CACNA1I	ENSG00000100346	Tier 1	CACNA1I	22	39966758	40085742	1	calcium channel, voltage-dependent, T type, alpha 1I subunit [Source:HGNC Symbol;Acc:1396]	0	Y	N	N
IL2RB	ENSG00000100385	Tier 1	IL2RB	22	37521878	37571094	-1	interleukin 2 receptor, beta [Source:HGNC Symbol;Acc:6009]	1	N	Y	N
HDAC10	ENSG00000100429	Tier 1	HDAC10	22	50683612	50689834	-1	histone deacetylase 10 [Source:HGNC Symbol;Acc:18128]	0	Y	N	N
KCNK10	ENSG00000100433	Tier 1	KCNK10	14	88649113	88793251	-1	potassium channel, subfamily K, member 10 [Source:HGNC Symbol;Acc:6273]	0	Y	N	N
GSTZ1	ENSG00000100577	Tier 1	GSTZ1	14	77787227	77797940	1	glutathione S-transferase zeta 1 [Source:HGNC Symbol;Acc:4643]	0	N	N	Y
DHRS7	ENSG00000100612	Tier 1	DHRS7	14	60610838	60636574	-1	dehydrogenase/reductase (SDR family) member 7 [Source:HGNC Symbol;Acc:21524]	0	N	N	Y
HIF1A	ENSG00000100644	Tier 1	HIF1A	14	62162231	62214976	1	hypoxia inducible factor 1, alpha subunit (basic helix-loop-helix transcription factor) [Source:HGNC Symbol;Acc:4910]	0	Y	N	N
SLC10A1	ENSG00000100652	Tier 1	SLC10A1	14	70242134	70264006	-1	solute carrier family 10 (sodium/bile acid cotransporter), member 1 [Source:HGNC Symbol;Acc:10905]	0	Y	N	Y
BDKRB1	ENSG00000100739	Tier 1	BDKRB1	14	96722161	96735304	1	bradykinin receptor B1 [Source:HGNC Symbol;Acc:1029]	0	Y	Y	N
RPS6KA5	ENSG00000100784	Tier 1	RPS6KA5	14	91336799	91526980	-1	ribosomal protein S6 kinase, 90kDa, polypeptide 5 [Source:HGNC Symbol;Acc:10434]	1	Y	N	N
PSMB5	ENSG00000100804	Tier 1	PSMB5	14	23485752	23504439	-1	proteasome (prosome, macropain) subunit, beta type, 5 [Source:HGNC Symbol;Acc:9542]	1	Y	Y	N
APEX1	ENSG00000100823	Tier 1	APEX1	14	20923350	20925927	1	APEX nuclease (multifunctional DNA repair enzyme) 1 [Source:HGNC Symbol;Acc:587]	0	Y	N	N
DHRS2	ENSG00000100867	Tier 1	DHRS2	14	24099324	24114848	1	dehydrogenase/reductase (SDR family) member 2 [Source:HGNC Symbol;Acc:18349]	0	N	N	Y
GSS	ENSG00000100983	Tier 1	GSS	20	33516236	33543620	-1	glutathione synthetase [Source:HGNC Symbol;Acc:4624]	11	N	N	Y
MMP9	ENSG00000100985	Tier 1	MMP9	20	44637547	44645200	1	matrix metallopeptidase 9 (gelatinase B, 92kDa gelatinase, 92kDa type IV collagenase) [Source:HGNC Symbol;Acc:7176]	0	Y	Y	N
ABHD12	ENSG00000100997	Tier 1	ABHD12	20	25275379	25371619	-1	abhydrolase domain containing 12 [Source:HGNC Symbol;Acc:15868]	1	Y	N	N
CD40	ENSG00000101017	Tier 1	CD40	20	44746911	44758502	1	CD40 molecule, TNF receptor superfamily member 5 [Source:HGNC Symbol;Acc:11919]	7	N	Y	N
HNF4A	ENSG00000101076	Tier 1	HNF4A	20	42984340	43061485	1	hepatocyte nuclear factor 4, alpha [Source:HGNC Symbol;Acc:5024]	7	Y	N	Y
STK4	ENSG00000101109	Tier 1	STK4	20	43595115	43708600	1	serine/threonine kinase 4 [Source:HGNC Symbol;Acc:11408]	0	Y	N	N
TUBB1	ENSG00000101162	Tier 1	TUBB1	20	57594309	57601709	1	tubulin, beta 1 class VI [Source:HGNC Symbol;Acc:16257]	2	Y	Y	N
HRH3	ENSG00000101180	Tier 1	HRH3	20	60790026	60795323	-1	histamine receptor H3 [Source:HGNC Symbol;Acc:5184]	0	Y	Y	N
SLCO4A1	ENSG00000101187	Tier 1	SLCO4A1	20	61273797	61317137	1	solute carrier organic anion transporter family, member 4A1 [Source:HGNC Symbol;Acc:10953]	0	N	N	Y
NTSR1	ENSG00000101188	Tier 1	NTSR1	20	61340189	61394123	1	neurotensin receptor 1 (high affinity) [Source:HGNC Symbol;Acc:8039]	0	Y	Y	N
CHRNA4	ENSG00000101204	Tier 1	CHRNA4	20	61975420	62009753	-1	cholinergic receptor, nicotinic, alpha 4 (neuronal) [Source:HGNC Symbol;Acc:1958]	0	Y	N	N
PTK6	ENSG00000101213	Tier 1	PTK6	20	62159778	62168723	-1	protein tyrosine kinase 6 [Source:HGNC Symbol;Acc:9617]	0	Y	N	N
CSNK2A1	ENSG00000101266	Tier 1	CSNK2A1	20	459116	524465	-1	casein kinase 2, alpha 1 polypeptide [Source:HGNC Symbol;Acc:2457]	0	Y	N	N
MYLK2	ENSG00000101306	Tier 1	MYLK2	20	30407111	30422492	1	myosin light chain kinase 2 [Source:HGNC Symbol;Acc:16243]	0	Y	N	N
HCK	ENSG00000101336	Tier 1	HCK	20	30639991	30689659	1	hemopoietic cell kinase [Source:HGNC Symbol;Acc:4840]	0	Y	N	N
PAK7	ENSG00000101349	Tier 1	PAK7	20	9518036	9819689	-1	p21 protein (Cdc42/Rac)-activated kinase 7 [Source:HGNC Symbol;Acc:15916]	0	Y	N	N
LAMA1	ENSG00000101680	Tier 1	LAMA1	18	6941743	7117813	-1	laminin, alpha 1 [Source:HGNC Symbol;Acc:6481]	2	N	Y	N
RIOK3	ENSG00000101782	Tier 1	RIOK3	18	21032787	21066567	1	RIO kinase 3 [Source:HGNC Symbol;Acc:11451]	0	Y	N	N
STS	ENSG00000101846	Tier 1	STS	X	7137497	7272851	1	steroid sulfatase (microsomal), isozyme S [Source:HGNC Symbol;Acc:11425]	0	Y	Y	N
POLA1	ENSG00000101868	Tier 1	POLA1	X	24712036	25015103	1	polymerase (DNA directed), alpha 1, catalytic subunit [Source:HGNC Symbol;Acc:9173]	0	Y	N	N
XIAP	ENSG00000101966	Tier 1	XIAP	X	122993574	123047829	1	X-linked inhibitor of apoptosis [Source:HGNC Symbol;Acc:592]	0	Y	N	N
CACNA1F	ENSG00000102001	Tier 1	CACNA1F	X	49061523	49089833	-1	calcium channel, voltage-dependent, L type, alpha 1F subunit [Source:HGNC Symbol;Acc:1393]	0	Y	N	N
BMX	ENSG00000102010	Tier 1	BMX	X	15482369	15574652	1	BMX non-receptor tyrosine kinase [Source:HGNC Symbol;Acc:1079]	0	Y	N	N
PIM2	ENSG00000102096	Tier 1	PIM2	X	48770459	48776301	-1	pim-2 oncogene [Source:HGNC Symbol;Acc:8987]	0	Y	N	N
CDK16	ENSG00000102225	Tier 1	CDK16	X	47077259	47089396	1	cyclin-dependent kinase 16 [Source:HGNC Symbol;Acc:8749]	0	Y	N	N
CD40LG	ENSG00000102245	Tier 1	CD40LG	X	135730352	135742549	1	CD40 ligand [Source:HGNC Symbol;Acc:11935]	0	N	Y	N
PORCN	ENSG00000102312	Tier 1	PORCN	X	48367350	48379202	1	porcupine homolog (Drosophila) [Source:HGNC Symbol;Acc:17652]	0	Y	N	N
GLA	ENSG00000102393	Tier 1	GLA	X	100652791	100662913	-1	galactosidase, alpha [Source:HGNC Symbol;Acc:4296]	0	Y	Y	N
HTR2A	ENSG00000102468	Tier 1	HTR2A	13	47405685	47471169	-1	5-hydroxytryptamine (serotonin) receptor 2A, G protein-coupled [Source:HGNC Symbol;Acc:5293]	0	Y	Y	N
TNFSF13B	ENSG00000102524	Tier 1	TNFSF13B	13	108903588	108960832	1	tumor necrosis factor (ligand) superfamily, member 13b [Source:HGNC Symbol;Acc:11929]	0	N	Y	N
MLNR	ENSG00000102539	Tier 1	MLNR	13	49794474	49796513	1	motilin receptor [Source:HGNC Symbol;Acc:4495]	0	Y	Y	N
STK24	ENSG00000102572	Tier 1	STK24	13	99102455	99230194	-1	serine/threonine kinase 24 [Source:HGNC Symbol;Acc:11403]	0	Y	N	N
FLT1	ENSG00000102755	Tier 1	FLT1	13	28874489	29069265	-1	fms-related tyrosine kinase 1 [Source:HGNC Symbol;Acc:3763]	0	Y	Y	N
DHRS12	ENSG00000102796	Tier 1	DHRS12	13	52342129	52378293	-1	dehydrogenase/reductase (SDR family) member 12 [Source:HGNC Symbol;Acc:25832]	0	N	N	Y
MSLN	ENSG00000102854	Tier 1	MSLN	16	810762	818865	1	mesothelin [Source:HGNC Symbol;Acc:7371]	0	N	Y	N
MAPK3	ENSG00000102882	Tier 1	MAPK3	16	30125426	30134827	-1	mitogen-activated protein kinase 3 [Source:HGNC Symbol;Acc:6877]	1	Y	N	N
DHODH	ENSG00000102967	Tier 1	DHODH	16	72042487	72058954	1	dihydroorotate dehydrogenase (quinone) [Source:HGNC Symbol;Acc:2867]	6	Y	N	N
MMP15	ENSG00000102996	Tier 1	MMP15	16	58059470	58080805	1	matrix metallopeptidase 15 (membrane-inserted) [Source:HGNC Symbol;Acc:7161]	2	Y	N	N
ABCC1	ENSG00000103222	Tier 1	ABCC1	16	16043434	16236931	1	ATP-binding cassette, sub-family C (CFTR/MRP), member 1 [Source:HGNC Symbol;Acc:51]	4	Y	Y	Y
SLC7A5	ENSG00000103257	Tier 1	SLC7A5	16	87863629	87903094	-1	solute carrier family 7 (amino acid transporter light chain, L system), member 5 [Source:HGNC Symbol;Acc:11063]	1	N	N	Y
SLC6A2	ENSG00000103546	Tier 1	SLC6A2	16	55689516	55740104	1	solute carrier family 6 (neurotransmitter transporter), member 2 [Source:HGNC Symbol;Acc:11048]	0	Y	N	N
LACTB	ENSG00000103642	Tier 1	LACTB	15	63413999	63434260	1	lactamase, beta [Source:HGNC Symbol;Acc:16468]	2	Y	N	N
CSK	ENSG00000103653	Tier 1	CSK	15	75074398	75095539	1	c-src tyrosine kinase [Source:HGNC Symbol;Acc:2444]	9	Y	N	N
CD276	ENSG00000103855	Tier 1	CD276	15	73976307	74006859	1	CD276 molecule [Source:HGNC Symbol;Acc:19137]	1	N	Y	N
SGK3	ENSG00000104205	Tier 1	SGK3	8	67624653	67774257	1	serum/glucocorticoid regulated kinase family, member 3 [Source:HGNC Symbol;Acc:10812]	0	Y	N	N
CA2	ENSG00000104267	Tier 1	CA2	8	86376081	86393722	1	carbonic anhydrase II [Source:HGNC Symbol;Acc:1373]	1	Y	N	N
RIPK2	ENSG00000104312	Tier 1	RIPK2	8	90769975	90803291	1	receptor-interacting serine-threonine kinase 2 [Source:HGNC Symbol;Acc:10020]	3	Y	N	N
TRPA1	ENSG00000104321	Tier 1	TRPA1	8	72932152	72987852	-1	transient receptor potential cation channel, subfamily A, member 1 [Source:HGNC Symbol;Acc:497]	0	Y	N	N
IKBKB	ENSG00000104365	Tier 1	IKBKB	8	42128820	42189973	1	inhibitor of kappa light polypeptide gene enhancer in B-cells, kinase beta [Source:HGNC Symbol;Acc:5960]	2	Y	N	N
PLAT	ENSG00000104368	Tier 1	PLAT	8	42032236	42065242	-1	plasminogen activator, tissue [Source:HGNC Symbol;Acc:9051]	2	Y	Y	N
STK3	ENSG00000104375	Tier 1	STK3	8	99413631	99955055	-1	serine/threonine kinase 3 [Source:HGNC Symbol;Acc:11406]	0	Y	N	N
SQLE	ENSG00000104549	Tier 1	SQLE	8	126010739	126034525	1	squalene epoxidase [Source:HGNC Symbol;Acc:11279]	0	Y	N	N
GSR	ENSG00000104687	Tier 1	GSR	8	30535583	30585443	-1	glutathione reductase [Source:HGNC Symbol;Acc:4623]	0	Y	N	Y
TNFRSF10A	ENSG00000104689	Tier 1	TNFRSF10A	8	23047965	23082639	-1	tumor necrosis factor receptor superfamily, member 10a [Source:HGNC Symbol;Acc:11904]	1	N	Y	N
MAN2B1	ENSG00000104774	Tier 1	MAN2B1	19	12757325	12777556	-1	mannosidase, alpha, class 2B, member 1 [Source:HGNC Symbol;Acc:6826]	1	Y	Y	N
KCNN4	ENSG00000104783	Tier 1	KCNN4	19	44270685	44285409	-1	potassium intermediate/small conductance calcium-activated channel, subfamily N, member 4 [Source:HGNC Symbol;Acc:6293]	2	Y	N	N
MAP4K1	ENSG00000104814	Tier 1	MAP4K1	19	39078281	39109522	-1	mitogen-activated protein kinase kinase kinase kinase 1 [Source:HGNC Symbol;Acc:6863]	0	Y	N	N
TUBB4A	ENSG00000104833	Tier 1	TUBB4A	19	6494330	6502859	-1	tubulin, beta 4A class IVa [Source:HGNC Symbol;Acc:20774]	0	Y	Y	N
CD37	ENSG00000104894	Tier 1	CD37	19	49838428	49846592	1	CD37 molecule [Source:HGNC Symbol;Acc:1666]	1	N	Y	N
FCER2	ENSG00000104921	Tier 1	FCER2	19	7753644	7767032	-1	Fc fragment of IgE, low affinity II, receptor for (CD23) [Source:HGNC Symbol;Acc:3612]	0	Y	Y	N
DMPK	ENSG00000104936	Tier 1	DMPK	19	46272975	46285810	-1	dystrophia myotonica-protein kinase [Source:HGNC Symbol;Acc:2933]	0	Y	N	N
AURKC	ENSG00000105146	Tier 1	AURKC	19	57742377	57746916	1	aurora kinase C [Source:HGNC Symbol;Acc:11391]	0	Y	N	N
CCNE1	ENSG00000105173	Tier 1	CCNE1	19	30302805	30315215	1	cyclin E1 [Source:HGNC Symbol;Acc:1589]	2	Y	N	N
DYRK1B	ENSG00000105204	Tier 1	DYRK1B	19	40315990	40324841	-1	dual-specificity tyrosine-(Y)-phosphorylation regulated kinase 1B [Source:HGNC Symbol;Acc:3092]	0	Y	N	N
AKT2	ENSG00000105221	Tier 1	AKT2	19	40736224	40791443	-1	v-akt murine thymoma viral oncogene homolog 2 [Source:HGNC Symbol;Acc:392]	0	Y	N	N
PRKD2	ENSG00000105287	Tier 1	PRKD2	19	47177532	47220384	-1	protein kinase D2 [Source:HGNC Symbol;Acc:17293]	2	Y	N	N
TGFB1	ENSG00000105329	Tier 1	TGFB1	19	41807492	41859816	-1	transforming growth factor, beta 1 [Source:HGNC Symbol;Acc:11766]	1	Y	Y	N
CD33	ENSG00000105383	Tier 1	CD33	19	51728320	51747115	1	CD33 molecule [Source:HGNC Symbol;Acc:1659]	1	N	Y	N
CEACAM5	ENSG00000105388	Tier 1	CEACAM5	19	42212504	42233718	1	carcinoembryonic antigen-related cell adhesion molecule 5 [Source:HGNC Symbol;Acc:1817]	0	N	Y	N
TYK2	ENSG00000105397	Tier 1	TYK2	19	10461209	10491352	-1	tyrosine kinase 2 [Source:HGNC Symbol;Acc:12440]	7	Y	N	N
SULT2A1	ENSG00000105398	Tier 1	SULT2A1	19	48373723	48389654	-1	sulfotransferase family, cytosolic, 2A, dehydroepiandrosterone (DHEA)-preferring, member 1 [Source:HGNC Symbol;Acc:11458]	10	N	N	Y
ATP1A3	ENSG00000105409	Tier 1	ATP1A3	19	42470734	42501649	-1	ATPase, Na+/K+ transporting, alpha 3 polypeptide [Source:HGNC Symbol;Acc:801]	0	Y	N	N
GRIN2D	ENSG00000105464	Tier 1	GRIN2D	19	48898132	48948188	1	glutamate receptor, ionotropic, N-methyl D-aspartate 2D [Source:HGNC Symbol;Acc:4588]	0	Y	N	N
MAST1	ENSG00000105613	Tier 1	MAST1	19	12944765	12985765	1	microtubule associated serine/threonine kinase 1 [Source:HGNC Symbol;Acc:19034]	1	Y	N	N
JAK3	ENSG00000105639	Tier 1	JAK3	19	17935589	17958880	-1	Janus kinase 3 [Source:HGNC Symbol;Acc:6193]	0	Y	N	N
PDE4C	ENSG00000105650	Tier 1	PDE4C	19	18318771	18366229	-1	phosphodiesterase 4C, cAMP-specific [Source:HGNC Symbol;Acc:8782]	1	Y	N	N
ATP4A	ENSG00000105675	Tier 1	ATP4A	19	36040945	36054560	-1	ATPase, H+/K+ exchanging, alpha polypeptide [Source:HGNC Symbol;Acc:819]	0	Y	N	N
MAG	ENSG00000105695	Tier 1	MAG	19	35783028	35804707	1	myelin associated glycoprotein [Source:HGNC Symbol;Acc:6783]	0	N	Y	N
HAMP	ENSG00000105697	Tier 1	HAMP	19	35771619	35776046	1	hepcidin antimicrobial peptide [Source:HGNC Symbol;Acc:15598]	0	N	Y	N
GSK3A	ENSG00000105723	Tier 1	GSK3A	19	42734338	42746777	-1	glycogen synthase kinase 3 alpha [Source:HGNC Symbol;Acc:4616]	0	Y	N	N
GRIK5	ENSG00000105737	Tier 1	GRIK5	19	42502473	42573650	-1	glutamate receptor, ionotropic, kainate 5 [Source:HGNC Symbol;Acc:4583]	0	Y	N	N
CDK6	ENSG00000105810	Tier 1	CDK6	7	92234235	92465908	-1	cyclin-dependent kinase 6 [Source:HGNC Symbol;Acc:1777]	9	Y	N	N
PIK3CG	ENSG00000105851	Tier 1	PIK3CG	7	106505723	106547590	1	phosphatidylinositol-4,5-bisphosphate 3-kinase, catalytic subunit gamma [Source:HGNC Symbol;Acc:8978]	0	Y	N	N
PON3	ENSG00000105852	Tier 1	PON3	7	94989256	95025680	-1	paraoxonase 3 [Source:HGNC Symbol;Acc:9206]	0	N	Y	Y
PON2	ENSG00000105854	Tier 1	PON2	7	95034175	95064510	-1	paraoxonase 2 [Source:HGNC Symbol;Acc:9205]	0	N	Y	Y
MET	ENSG00000105976	Tier 1	MET	7	116312444	116438440	1	met proto-oncogene [Source:HGNC Symbol;Acc:7029]	1	Y	Y	N
EPHB6	ENSG00000106123	Tier 1	EPHB6	7	142552792	142568847	1	EPH receptor B6 [Source:HGNC Symbol;Acc:3396]	0	Y	Y	N
GHRHR	ENSG00000106128	Tier 1	GHRHR	7	30978284	31032869	1	growth hormone releasing hormone receptor [Source:HGNC Symbol;Acc:4266]	0	Y	Y	N
HSPB1	ENSG00000106211	Tier 1	HSPB1	7	75931861	75933612	1	heat shock 27kDa protein 1 [Source:HGNC Symbol;Acc:5246]	0	Y	N	N
CYP3A5	ENSG00000106258	Tier 1	CYP3A5	7	99245817	99277621	-1	cytochrome P450, family 3, subfamily A, polypeptide 5 [Source:HGNC Symbol;Acc:2638]	5	Y	N	Y
IMPDH1	ENSG00000106348	Tier 1	IMPDH1	7	128032331	128050306	-1	IMP (inosine 5'-monophosphate) dehydrogenase 1 [Source:HGNC Symbol;Acc:6052]	0	Y	N	N
AHR	ENSG00000106546	Tier 1	AHR	7	17338246	17385776	1	aryl hydrocarbon receptor [Source:HGNC Symbol;Acc:348]	1	Y	N	Y
SLC1A1	ENSG00000106688	Tier 1	SLC1A1	9	4490444	4587469	1	solute carrier family 1 (neuronal/epithelial high affinity glutamate transporter, system Xag), member 1 [Source:HGNC Symbol;Acc:10939]	0	Y	N	N
TGFBR1	ENSG00000106799	Tier 1	TGFBR1	9	101866320	101916474	1	transforming growth factor, beta receptor 1 [Source:HGNC Symbol;Acc:11772]	1	Y	Y	N
C5	ENSG00000106804	Tier 1	C5	9	123714616	123812554	-1	complement component 5 [Source:HGNC Symbol;Acc:1331]	8	N	Y	N
ENG	ENSG00000106991	Tier 1	ENG	9	130577291	130617035	-1	endoglin [Source:HGNC Symbol;Acc:3349]	0	N	Y	N
TESK1	ENSG00000107140	Tier 1	TESK1	9	35605367	35610038	1	testis-specific kinase 1 [Source:HGNC Symbol;Acc:11731]	0	Y	N	N
CA9	ENSG00000107159	Tier 1	CA9	9	35673853	35681156	1	carbonic anhydrase IX [Source:HGNC Symbol;Acc:1383]	0	Y	Y	N
TYRP1	ENSG00000107165	Tier 1	TYRP1	9	12685439	12710290	1	tyrosinase-related protein 1 [Source:HGNC Symbol;Acc:12450]	2	Y	Y	N
MAPK8	ENSG00000107643	Tier 1	MAPK8	10	49514698	49647403	1	mitogen-activated protein kinase 8 [Source:HGNC Symbol;Acc:6881]	0	Y	N	N
TNKS2	ENSG00000107854	Tier 1	TNKS2	10	93558069	93625033	1	tankyrase, TRF1-interacting ankyrin-related ADP-ribose polymerase 2 [Source:HGNC Symbol;Acc:15677]	0	Y	N	N
DKK1	ENSG00000107984	Tier 1	DKK1	10	54074056	54077802	1	dickkopf WNT signaling pathway inhibitor 1 [Source:HGNC Symbol;Acc:2891]	0	Y	Y	N
CYP2C18	ENSG00000108242	Tier 1	CYP2C18	10	96443251	96495947	1	cytochrome P450, family 2, subfamily C, polypeptide 18 [Source:HGNC Symbol;Acc:2620]	10	Y	N	Y
P2RX1	ENSG00000108405	Tier 1	P2RX1	17	3799886	3819794	-1	purinergic receptor P2X, ligand-gated ion channel, 1 [Source:HGNC Symbol;Acc:8533]	0	Y	N	N
RPS6KB1	ENSG00000108443	Tier 1	RPS6KB1	17	57970447	58027925	1	ribosomal protein S6 kinase, 70kDa, polypeptide 1 [Source:HGNC Symbol;Acc:10436]	2	Y	N	N
CHRNE	ENSG00000108556	Tier 1	CHRNE	17	4801069	4806369	-1	cholinergic receptor, nicotinic, epsilon (muscle) [Source:HGNC Symbol;Acc:1966]	2	Y	Y	N
SLC6A4	ENSG00000108576	Tier 1	SLC6A4	17	28521337	28563020	-1	solute carrier family 6 (neurotransmitter transporter), member 4 [Source:HGNC Symbol;Acc:11050]	1	Y	N	N
ALDH3A1	ENSG00000108602	Tier 1	ALDH3A1	17	19641297	19652256	-1	aldehyde dehydrogenase 3 family, member A1 [Source:HGNC Symbol;Acc:405]	0	Y	N	Y
CCL2	ENSG00000108691	Tier 1	CCL2	17	32582304	32584222	1	chemokine (C-C motif) ligand 2 [Source:HGNC Symbol;Acc:10618]	3	N	Y	N
HSD17B1	ENSG00000108786	Tier 1	HSD17B1	17	40701232	40707231	1	hydroxysteroid (17-beta) dehydrogenase 1 [Source:HGNC Symbol;Acc:5210]	1	Y	N	N
HDAC5	ENSG00000108840	Tier 1	HDAC5	17	42154114	42201070	-1	histone deacetylase 5 [Source:HGNC Symbol;Acc:14068]	3	Y	N	N
ABCC3	ENSG00000108846	Tier 1	ABCC3	17	48712138	48769613	1	ATP-binding cassette, sub-family C (CFTR/MRP), member 3 [Source:HGNC Symbol;Acc:54]	1	Y	Y	Y
MAP2K6	ENSG00000108984	Tier 1	MAP2K6	17	67410839	67539472	1	mitogen-activated protein kinase kinase 6 [Source:HGNC Symbol;Acc:6846]	0	Y	N	N
DHRS7B	ENSG00000109016	Tier 1	DHRS7B	17	21026677	21096578	1	dehydrogenase/reductase (SDR family) member 7B [Source:HGNC Symbol;Acc:24547]	0	N	N	Y
PMP22	ENSG00000109099	Tier 1	PMP22	17	15133095	15168643	-1	peripheral myelin protein 22 [Source:HGNC Symbol;Acc:9118]	0	Y	N	N
GABRA4	ENSG00000109158	Tier 1	GABRA4	4	46920917	46996424	-1	gamma-aminobutyric acid (GABA) A receptor, alpha 4 [Source:HGNC Symbol;Acc:4078]	0	Y	Y	N
GNRHR	ENSG00000109163	Tier 1	GNRHR	4	68605046	68620078	-1	gonadotropin-releasing hormone receptor [Source:HGNC Symbol;Acc:4421]	0	Y	Y	N
UGT2B10	ENSG00000109181	Tier 1	UGT2B10	4	69681711	69696914	1	UDP glucuronosyltransferase 2 family, polypeptide B10 [Source:HGNC Symbol;Acc:12544]	5	N	Y	Y
SULT1E1	ENSG00000109193	Tier 1	SULT1E1	4	70676498	70725870	-1	sulfotransferase family 1E, estrogen-preferring, member 1 [Source:HGNC Symbol;Acc:11377]	0	N	N	Y
NFKB1	ENSG00000109320	Tier 1	NFKB1	4	103422486	103538459	1	nuclear factor of kappa light polypeptide gene enhancer in B-cells 1 [Source:HGNC Symbol;Acc:7794]	2	Y	N	N
MAPK10	ENSG00000109339	Tier 1	MAPK10	4	86936276	87515284	-1	mitogen-activated protein kinase 10 [Source:HGNC Symbol;Acc:6872]	0	Y	N	N
IL2	ENSG00000109471	Tier 1	IL2	4	123372625	123377880	-1	interleukin 2 [Source:HGNC Symbol;Acc:6001]	9	N	Y	N
SOD3	ENSG00000109610	Tier 1	SOD3	4	24791534	24802464	1	superoxide dismutase 3, extracellular [Source:HGNC Symbol;Acc:11181]	0	N	Y	Y
DCPS	ENSG00000110063	Tier 1	DCPS	11	126173647	126215644	1	decapping enzyme, scavenger [Source:HGNC Symbol;Acc:29812]	0	Y	N	N
CCND1	ENSG00000110092	Tier 1	CCND1	11	69455855	69469242	1	cyclin D1 [Source:HGNC Symbol;Acc:1582]	2	Y	N	N
CCKBR	ENSG00000110148	Tier 1	CCKBR	11	6280966	6293357	1	cholecystokinin B receptor [Source:HGNC Symbol;Acc:1571]	0	Y	Y	N
FOLR1	ENSG00000110195	Tier 1	FOLR1	11	71900602	71907345	1	folate receptor 1 (adult) [Source:HGNC Symbol;Acc:3791]	0	N	Y	N
BIRC2	ENSG00000110330	Tier 1	BIRC2	11	102217942	102249401	1	baculoviral IAP repeat containing 2 [Source:HGNC Symbol;Acc:590]	0	Y	N	N
HIPK3	ENSG00000110422	Tier 1	HIPK3	11	33278218	33378569	1	homeodomain interacting protein kinase 3 [Source:HGNC Symbol;Acc:4915]	0	Y	N	N
CD5	ENSG00000110448	Tier 1	CD5	11	60869867	60895324	1	CD5 molecule [Source:HGNC Symbol;Acc:1685]	0	N	Y	N
SLC22A18	ENSG00000110628	Tier 1	SLC22A18	11	2920951	2946476	1	solute carrier family 22, member 18 [Source:HGNC Symbol;Acc:10964]	0	N	N	Y
CALCA	ENSG00000110680	Tier 1	CALCA	11	14988214	14993900	-1	calcitonin-related polypeptide alpha [Source:HGNC Symbol;Acc:1437]	0	Y	Y	N
VWF	ENSG00000110799	Tier 1	VWF	12	6058040	6233936	-1	von Willebrand factor [Source:HGNC Symbol;Acc:12726]	1	N	Y	N
CAMKK2	ENSG00000110931	Tier 1	CAMKK2	12	121675497	121736111	-1	calcium/calmodulin-dependent protein kinase kinase 2, beta [Source:HGNC Symbol;Acc:1470]	0	Y	N	N
IL23A	ENSG00000110944	Tier 1	IL23A	12	56732663	56734193	1	interleukin 23, alpha subunit p19 [Source:HGNC Symbol;Acc:15488]	3	N	Y	N
CYP27B1	ENSG00000111012	Tier 1	CYP27B1	12	58156117	58162769	-1	cytochrome P450, family 27, subfamily B, polypeptide 1 [Source:HGNC Symbol;Acc:2606]	2	Y	N	Y
KRT18	ENSG00000111057	Tier 1	KRT18	12	53342655	53346685	1	keratin 18 [Source:HGNC Symbol;Acc:6430]	0	N	Y	N
METAP2	ENSG00000111142	Tier 1	METAP2	12	95867296	95909615	1	methionyl aminopeptidase 2 [Source:HGNC Symbol;Acc:16672]	0	Y	N	N
LTA4H	ENSG00000111144	Tier 1	LTA4H	12	96394606	96437298	-1	leukotriene A4 hydrolase [Source:HGNC Symbol;Acc:6710]	0	Y	N	N
ALDH2	ENSG00000111275	Tier 1	ALDH2	12	112204691	112247782	1	aldehyde dehydrogenase 2 family (mitochondrial) [Source:HGNC Symbol;Acc:404]	74	Y	N	Y
SCNN1A	ENSG00000111319	Tier 1	SCNN1A	12	6456009	6486896	-1	sodium channel, non-voltage-gated 1 alpha subunit [Source:HGNC Symbol;Acc:10599]	0	Y	Y	N
LTBR	ENSG00000111321	Tier 1	LTBR	12	6484211	6500733	1	lymphotoxin beta receptor (TNFR superfamily, member 3) [Source:HGNC Symbol;Acc:6718]	1	N	Y	N
VDR	ENSG00000111424	Tier 1	VDR	12	48235320	48336831	-1	vitamin D (1,25- dihydroxyvitamin D3) receptor [Source:HGNC Symbol;Acc:12679]	0	Y	N	N
IFNG	ENSG00000111537	Tier 1	IFNG	12	68548548	68553527	-1	interferon, gamma [Source:HGNC Symbol;Acc:5438]	0	N	Y	N
SLCO1B3	ENSG00000111700	Tier 1	SLCO1B3	12	20963636	21243040	1	solute carrier organic anion transporter family, member 1B3 [Source:HGNC Symbol;Acc:10961]	6	N	N	Y
FRK	ENSG00000111816	Tier 1	FRK	6	116252312	116381921	-1	fyn-related kinase [Source:HGNC Symbol;Acc:3955]	4	Y	N	N
MAK	ENSG00000111837	Tier 1	MAK	6	10762956	10838764	-1	male germ cell-associated kinase [Source:HGNC Symbol;Acc:6816]	0	Y	N	N
PPARD	ENSG00000112033	Tier 1	PPARD	6	35310335	35395968	1	peroxisome proliferator-activated receptor delta [Source:HGNC Symbol;Acc:9235]	3	Y	N	Y
OPRM1	ENSG00000112038	Tier 1	OPRM1	6	154331631	154568001	1	opioid receptor, mu 1 [Source:HGNC Symbol;Acc:8156]	1	Y	N	N
MAPK14	ENSG00000112062	Tier 1	MAPK14	6	35995488	36079013	1	mitogen-activated protein kinase 14 [Source:HGNC Symbol;Acc:6876]	0	Y	N	N
SOD2	ENSG00000112096	Tier 1	SOD2	6	160090089	160183561	-1	superoxide dismutase 2, mitochondrial [Source:HGNC Symbol;Acc:11180]	0	N	N	Y
IL17A	ENSG00000112115	Tier 1	IL17A	6	52051185	52055436	1	interleukin 17A [Source:HGNC Symbol;Acc:5981]	0	N	Y	N
IL17F	ENSG00000112116	Tier 1	IL17F	6	52101479	52109335	-1	interleukin 17F [Source:HGNC Symbol;Acc:16404]	1	N	Y	N
ICK	ENSG00000112144	Tier 1	ICK	6	52866077	52926600	-1	intestinal cell (MAK-like) kinase [Source:HGNC Symbol;Acc:21219]	0	Y	N	N
GLP1R	ENSG00000112164	Tier 1	GLP1R	6	39016574	39055519	1	glucagon-like peptide 1 receptor [Source:HGNC Symbol;Acc:4324]	0	Y	Y	N
ALDH5A1	ENSG00000112294	Tier 1	ALDH5A1	6	24495080	24537435	1	aldehyde dehydrogenase 5 family, member A1 [Source:HGNC Symbol;Acc:408]	2	Y	N	Y
GMNN	ENSG00000112312	Tier 1	GMNN	6	24775159	24786327	1	geminin, DNA replication inhibitor [Source:HGNC Symbol;Acc:17493]	0	Y	N	N
SLC22A2	ENSG00000112499	Tier 1	SLC22A2	6	160592093	160698670	-1	solute carrier family 22 (organic cation transporter), member 2 [Source:HGNC Symbol;Acc:10966]	6	Y	N	Y
PDE10A	ENSG00000112541	Tier 1	PDE10A	6	165740776	166400091	-1	phosphodiesterase 10A [Source:HGNC Symbol;Acc:8772]	4	Y	N	N
CCND3	ENSG00000112576	Tier 1	CCND3	6	41902671	42018095	-1	cyclin D3 [Source:HGNC Symbol;Acc:1585]	8	Y	N	N
VEGFA	ENSG00000112715	Tier 1	VEGFA	6	43737921	43754224	1	vascular endothelial growth factor A [Source:HGNC Symbol;Acc:12680]	0	N	Y	N
PRPF4B	ENSG00000112739	Tier 1	PRPF4B	6	4021501	4065217	1	pre-mRNA processing factor 4B [Source:HGNC Symbol;Acc:17346]	0	Y	N	N
TTK	ENSG00000112742	Tier 1	TTK	6	80713604	80752244	1	TTK protein kinase [Source:HGNC Symbol;Acc:12401]	0	Y	N	N
SLC29A1	ENSG00000112759	Tier 1	SLC29A1	6	44187242	44201888	1	solute carrier family 29 (equilibrative nucleoside transporter), member 1 [Source:HGNC Symbol;Acc:11003]	0	Y	N	Y
LAMA4	ENSG00000112769	Tier 1	LAMA4	6	112429963	112576141	-1	laminin, alpha 4 [Source:HGNC Symbol;Acc:6484]	0	N	Y	N
GHR	ENSG00000112964	Tier 1	GHR	5	42423879	42721979	1	growth hormone receptor [Source:HGNC Symbol;Acc:4263]	0	N	Y	N
HBEGF	ENSG00000113070	Tier 1	HBEGF	5	139712428	139726216	-1	heparin-binding EGF-like growth factor [Source:HGNC Symbol;Acc:3059]	0	N	Y	N
HMGCR	ENSG00000113161	Tier 1	HMGCR	5	74632154	74657929	1	3-hydroxy-3-methylglutaryl-CoA reductase [Source:HGNC Symbol;Acc:5006]	13	Y	N	N
PDE8B	ENSG00000113231	Tier 1	PDE8B	5	76506274	76725632	1	phosphodiesterase 8B [Source:HGNC Symbol;Acc:8794]	6	Y	N	N
CLK4	ENSG00000113240	Tier 1	CLK4	5	178029665	178057616	-1	CDC-like kinase 4 [Source:HGNC Symbol;Acc:13659]	0	Y	N	N
ITK	ENSG00000113263	Tier 1	ITK	5	156569944	156682201	1	IL2-inducible T-cell kinase [Source:HGNC Symbol;Acc:6171]	0	Y	N	N
IL12B	ENSG00000113302	Tier 1	IL12B	5	158741791	158757895	-1	interleukin 12B (natural killer cell stimulatory factor 2, cytotoxic lymphocyte maturation factor 2, p40) [Source:HGNC Symbol;Acc:5970]	5	N	Y	N
GABRG2	ENSG00000113327	Tier 1	GABRG2	5	161494546	161582542	1	gamma-aminobutyric acid (GABA) A receptor, gamma 2 [Source:HGNC Symbol;Acc:4087]	0	Y	Y	N
PDE4D	ENSG00000113448	Tier 1	PDE4D	5	58264865	59817947	-1	phosphodiesterase 4D, cAMP-specific [Source:HGNC Symbol;Acc:8783]	7	Y	N	N
PRLR	ENSG00000113494	Tier 1	PRLR	5	35048861	35230794	-1	prolactin receptor [Source:HGNC Symbol;Acc:9446]	0	N	Y	N
IL4	ENSG00000113520	Tier 1	IL4	5	132009678	132018368	1	interleukin 4 [Source:HGNC Symbol;Acc:6014]	1	N	Y	N
IL5	ENSG00000113525	Tier 1	IL5	5	131877136	131892530	-1	interleukin 5 (colony-stimulating factor, eosinophil) [Source:HGNC Symbol;Acc:6016]	1	N	Y	N
FGF1	ENSG00000113578	Tier 1	FGF1	5	141971743	142077617	-1	fibroblast growth factor 1 (acidic) [Source:HGNC Symbol;Acc:3665]	0	Y	Y	N
NR3C1	ENSG00000113580	Tier 1	NR3C1	5	142657496	142815077	-1	nuclear receptor subfamily 3, group C, member 1 (glucocorticoid receptor) [Source:HGNC Symbol;Acc:7978]	0	Y	N	N
CSNK1A1	ENSG00000113712	Tier 1	CSNK1A1	5	148871760	148931007	-1	casein kinase 1, alpha 1 [Source:HGNC Symbol;Acc:2451]	1	Y	N	N
PDGFRB	ENSG00000113721	Tier 1	PDGFRB	5	149493400	149535435	-1	platelet-derived growth factor receptor, beta polypeptide [Source:HGNC Symbol;Acc:8804]	0	Y	Y	N
HRH2	ENSG00000113749	Tier 1	HRH2	5	175085033	175113245	1	histamine receptor H2 [Source:HGNC Symbol;Acc:5183]	0	Y	N	N
CD86	ENSG00000114013	Tier 1	CD86	3	121774213	121839983	1	CD86 molecule [Source:HGNC Symbol;Acc:1705]	1	N	Y	N
GRK7	ENSG00000114124	Tier 1	GRK7	3	141496990	141537332	1	G protein-coupled receptor kinase 7 [Source:HGNC Symbol;Acc:17031]	1	Y	N	N
BCHE	ENSG00000114200	Tier 1	BCHE	3	165490692	165555260	-1	butyrylcholinesterase [Source:HGNC Symbol;Acc:983]	3	Y	Y	N
ABCC5	ENSG00000114770	Tier 1	ABCC5	3	183637722	183735803	-1	ATP-binding cassette, sub-family C (CFTR/MRP), member 5 [Source:HGNC Symbol;Acc:56]	1	Y	N	Y
CLCN2	ENSG00000114859	Tier 1	CLCN2	3	184063973	184079439	-1	chloride channel, voltage-sensitive 2 [Source:HGNC Symbol;Acc:2020]	1	Y	N	N
IL1A	ENSG00000115008	Tier 1	IL1A	2	113531492	113542167	-1	interleukin 1, alpha [Source:HGNC Symbol;Acc:5991]	0	N	Y	N
ZAP70	ENSG00000115085	Tier 1	ZAP70	2	98330023	98356325	1	zeta-chain (TCR) associated protein kinase 70kDa [Source:HGNC Symbol;Acc:12858]	0	Y	N	N
GPD2	ENSG00000115159	Tier 1	GPD2	2	157291802	157470247	1	glycerol-3-phosphate dehydrogenase 2 (mitochondrial) [Source:HGNC Symbol;Acc:4456]	0	Y	N	N
ACVR1	ENSG00000115170	Tier 1	ACVR1	2	158592958	158732374	-1	activin A receptor, type I [Source:HGNC Symbol;Acc:171]	0	Y	Y	N
ITGB6	ENSG00000115221	Tier 1	ITGB6	2	160956177	161128399	-1	integrin, beta 6 [Source:HGNC Symbol;Acc:6161]	2	Y	Y	N
ITGA4	ENSG00000115232	Tier 1	ITGA4	2	182321929	182400914	1	integrin, alpha 4 (antigen CD49D, alpha 4 subunit of VLA-4 receptor) [Source:HGNC Symbol;Acc:6140]	3	Y	Y	N
RTN4	ENSG00000115310	Tier 1	RTN4	2	55199325	55339757	-1	reticulon 4 [Source:HGNC Symbol;Acc:14085]	0	N	Y	N
TACR1	ENSG00000115353	Tier 1	TACR1	2	75273590	75426826	-1	tachykinin receptor 1 [Source:HGNC Symbol;Acc:11526]	1	Y	Y	N
FN1	ENSG00000115414	Tier 1	FN1	2	216225163	216300895	-1	fibronectin 1 [Source:HGNC Symbol;Acc:3778]	1	N	Y	N
GGCX	ENSG00000115486	Tier 1	GGCX	2	85771846	85788670	-1	gamma-glutamyl carboxylase [Source:HGNC Symbol;Acc:4247]	1	Y	N	N
CHST10	ENSG00000115526	Tier 1	CHST10	2	101008327	101034118	-1	carbohydrate sulfotransferase 10 [Source:HGNC Symbol;Acc:19650]	0	N	N	Y
IL1R2	ENSG00000115590	Tier 1	IL1R2	2	102608306	102645006	1	interleukin 1 receptor, type II [Source:HGNC Symbol;Acc:5994]	1	N	Y	N
IL1R1	ENSG00000115594	Tier 1	IL1R1	2	102681004	102796334	1	interleukin 1 receptor, type I [Source:HGNC Symbol;Acc:5993]	3	N	Y	N
ABCB6	ENSG00000115657	Tier 1	ABCB6	2	220074490	220083712	-1	ATP-binding cassette, sub-family B (MDR/TAP), member 6 [Source:HGNC Symbol;Acc:47]	0	N	N	Y
STK16	ENSG00000115661	Tier 1	STK16	2	220110177	220115059	1	serine/threonine kinase 16 [Source:HGNC Symbol;Acc:11394]	0	Y	N	N
STK25	ENSG00000115694	Tier 1	STK25	2	242432089	242449145	-1	serine/threonine kinase 25 [Source:HGNC Symbol;Acc:11404]	3	Y	N	N
TPO	ENSG00000115705	Tier 1	TPO	2	1377995	1547483	1	thyroid peroxidase [Source:HGNC Symbol;Acc:12015]	3	Y	N	N
ODC1	ENSG00000115758	Tier 1	ODC1	2	10580094	10588630	-1	ornithine decarboxylase 1 [Source:HGNC Symbol;Acc:8109]	0	Y	N	N
PRKD3	ENSG00000115825	Tier 1	PRKD3	2	37477645	37551951	-1	protein kinase D3 [Source:HGNC Symbol;Acc:9408]	0	Y	N	N
SDC1	ENSG00000115884	Tier 1	SDC1	2	20400558	20425194	-1	syndecan 1 [Source:HGNC Symbol;Acc:10658]	0	N	Y	N
AAK1	ENSG00000115977	Tier 1	AAK1	2	69688532	69901481	-1	AP2 associated kinase 1 [Source:HGNC Symbol;Acc:19679]	0	Y	N	N
GRIN3B	ENSG00000116032	Tier 1	GRIN3B	19	1000418	1009731	1	glutamate receptor, ionotropic, N-methyl-D-aspartate 3B [Source:HGNC Symbol;Acc:16768]	1	Y	N	N
EPHA4	ENSG00000116106	Tier 1	EPHA4	2	222282747	222438922	-1	EPH receptor A4 [Source:HGNC Symbol;Acc:3388]	0	Y	N	N
MARK1	ENSG00000116141	Tier 1	MARK1	1	220701568	220837803	1	MAP/microtubule affinity-regulating kinase 1 [Source:HGNC Symbol;Acc:6896]	0	Y	N	N
GPX7	ENSG00000116157	Tier 1	GPX7	1	53068044	53074723	1	glutathione peroxidase 7 [Source:HGNC Symbol;Acc:4559]	0	N	N	Y
OPRD1	ENSG00000116329	Tier 1	OPRD1	1	29138654	29190208	1	opioid receptor, delta 1 [Source:HGNC Symbol;Acc:8153]	0	Y	N	N
HDAC1	ENSG00000116478	Tier 1	HDAC1	1	32757687	32799236	1	histone deacetylase 1 [Source:HGNC Symbol;Acc:4852]	0	Y	N	N
PLA2G4A	ENSG00000116711	Tier 1	PLA2G4A	1	186798085	186958113	1	phospholipase A2, group IVA (cytosolic, calcium-dependent) [Source:HGNC Symbol;Acc:9035]	0	Y	N	N
TNNI3K	ENSG00000116783	Tier 1	TNNI3K	1	74663947	75010112	1	TNNI3 interacting kinase [Source:HGNC Symbol;Acc:19661]	5	Y	N	N
CD2	ENSG00000116824	Tier 1	CD2	1	117297007	117311850	1	CD2 molecule [Source:HGNC Symbol;Acc:1639]	0	N	Y	N
KCNQ4	ENSG00000117013	Tier 1	KCNQ4	1	41249684	41306124	1	potassium voltage-gated channel, KQT-like subfamily, member 4 [Source:HGNC Symbol;Acc:6298]	0	Y	Y	N
AKT3	ENSG00000117020	Tier 1	AKT3	1	243651535	244014381	-1	v-akt murine thymoma viral oncogene homolog 3 [Source:HGNC Symbol;Acc:393]	1	Y	N	N
PLA2G2D	ENSG00000117215	Tier 1	PLA2G2D	1	20438432	20446050	-1	phospholipase A2, group IID [Source:HGNC Symbol;Acc:9033]	0	Y	Y	N
APH1A	ENSG00000117362	Tier 1	APH1A	1	150237804	150241980	-1	APH1A gamma secretase subunit [Source:HGNC Symbol;Acc:29509]	1	Y	N	N
MPL	ENSG00000117400	Tier 1	MPL	1	43803478	43818443	1	myeloproliferative leukemia virus oncogene [Source:HGNC Symbol;Acc:7217]	0	Y	Y	N
AKR1A1	ENSG00000117448	Tier 1	AKR1A1	1	46016215	46035721	1	aldo-keto reductase family 1, member A1 (aldehyde reductase) [Source:HGNC Symbol;Acc:380]	2	Y	N	N
FAAH	ENSG00000117480	Tier 1	FAAH	1	46859937	46879520	1	fatty acid amide hydrolase [Source:HGNC Symbol;Acc:3553]	0	Y	N	N
FMO6P	ENSG00000117507	Tier 1	FMO6P	1	171106879	171130707	1	flavin containing monooxygenase 6 pseudogene [Source:HGNC Symbol;Acc:24024]	0	N	N	Y
F3	ENSG00000117525	Tier 1	F3	1	94994781	95007356	-1	coagulation factor III (thromboplastin, tissue factor) [Source:HGNC Symbol;Acc:3541]	0	Y	Y	N
TNFSF4	ENSG00000117586	Tier 1	TNFSF4	1	173152873	173176452	-1	tumor necrosis factor (ligand) superfamily, member 4 [Source:HGNC Symbol;Acc:11934]	2	N	Y	N
HSD11B1	ENSG00000117594	Tier 1	HSD11B1	1	209859510	209908295	1	hydroxysteroid (11-beta) dehydrogenase 1 [Source:HGNC Symbol;Acc:5208]	0	Y	N	Y
SERPINC1	ENSG00000117601	Tier 1	SERPINC1	1	173872947	173886516	-1	serpin peptidase inhibitor, clade C (antithrombin), member 1 [Source:HGNC Symbol;Acc:775]	0	Y	Y	N
NEK2	ENSG00000117650	Tier 1	NEK2	1	211836114	211848960	-1	NIMA-related kinase 2 [Source:HGNC Symbol;Acc:7745]	0	Y	N	N
RPS6KA1	ENSG00000117676	Tier 1	RPS6KA1	1	26856252	26901521	1	ribosomal protein S6 kinase, 90kDa, polypeptide 1 [Source:HGNC Symbol;Acc:10430]	0	Y	N	N
CHRNB4	ENSG00000117971	Tier 1	CHRNB4	15	78916461	79020096	-1	cholinergic receptor, nicotinic, beta 4 (neuronal) [Source:HGNC Symbol;Acc:1964]	30	Y	N	N
CTSD	ENSG00000117984	Tier 1	CTSD	11	1773982	1785222	-1	cathepsin D [Source:HGNC Symbol;Acc:2529]	0	Y	Y	N
STK11	ENSG00000118046	Tier 1	STK11	19	1189406	1228428	1	serine/threonine kinase 11 [Source:HGNC Symbol;Acc:11389]	0	Y	N	N
KMT2A	ENSG00000118058	Tier 1	KMT2A	11	118307205	118397539	1	lysine (K)-specific methyltransferase 2A [Source:HGNC Symbol;Acc:7132]	0	Y	N	N
MMP8	ENSG00000118113	Tier 1	MMP8	11	102582526	102597781	-1	matrix metallopeptidase 8 (neutrophil collagenase) [Source:HGNC Symbol;Acc:7175]	1	Y	Y	N
TTR	ENSG00000118271	Tier 1	TTR	18	29171689	29178974	1	transthyretin [Source:HGNC Symbol;Acc:12405]	1	Y	Y	N
CA14	ENSG00000118298	Tier 1	CA14	1	150229554	150237478	1	carbonic anhydrase XIV [Source:HGNC Symbol;Acc:1372]	1	Y	N	N
CNR1	ENSG00000118432	Tier 1	CNR1	6	88849583	88876078	-1	cannabinoid receptor 1 (brain) [Source:HGNC Symbol;Acc:2159]	0	Y	N	N
ALDH8A1	ENSG00000118514	Tier 1	ALDH8A1	6	135238528	135271260	-1	aldehyde dehydrogenase 8 family, member A1 [Source:HGNC Symbol;Acc:15471]	0	Y	N	Y
CTGF	ENSG00000118523	Tier 1	CTGF	6	132269316	132272513	-1	connective tissue growth factor [Source:HGNC Symbol;Acc:2500]	0	N	Y	N
ABCG2	ENSG00000118777	Tier 1	ABCG2	4	89011416	89152474	-1	ATP-binding cassette, sub-family G (WHITE), member 2 [Source:HGNC Symbol;Acc:74]	13	Y	Y	Y
SPP1	ENSG00000118785	Tier 1	SPP1	4	88896819	88904562	1	secreted phosphoprotein 1 [Source:HGNC Symbol;Acc:11255]	1	N	Y	N
CCND2	ENSG00000118971	Tier 1	CCND2	12	4382938	4414516	1	cyclin D2 [Source:HGNC Symbol;Acc:1583]	0	Y	N	N
CYP20A1	ENSG00000119004	Tier 1	CYP20A1	2	204103663	204163009	1	cytochrome P450, family 20, subfamily A, polypeptide 1 [Source:HGNC Symbol;Acc:20576]	6	Y	N	Y
CSF3R	ENSG00000119535	Tier 1	CSF3R	1	36931644	36948879	-1	colony stimulating factor 3 receptor (granulocyte) [Source:HGNC Symbol;Acc:2439]	0	N	Y	N
PGF	ENSG00000119630	Tier 1	PGF	14	75408537	75422487	-1	placental growth factor [Source:HGNC Symbol;Acc:8893]	0	N	Y	N
TGFB3	ENSG00000119699	Tier 1	TGFB3	14	76424442	76449334	-1	transforming growth factor, beta 3 [Source:HGNC Symbol;Acc:11769]	0	N	Y	N
ALDH6A1	ENSG00000119711	Tier 1	ALDH6A1	14	74523553	74551196	-1	aldehyde dehydrogenase 6 family, member A1 [Source:HGNC Symbol;Acc:7179]	0	Y	N	Y
ESRRB	ENSG00000119715	Tier 1	ESRRB	14	76776957	76968178	1	estrogen-related receptor beta [Source:HGNC Symbol;Acc:3473]	0	Y	N	N
DNMT3A	ENSG00000119772	Tier 1	DNMT3A	2	25455845	25565459	-1	DNA (cytosine-5-)-methyltransferase 3 alpha [Source:HGNC Symbol;Acc:2978]	2	Y	N	N
FKBP1B	ENSG00000119782	Tier 1	FKBP1B	2	24272571	24286551	1	FK506 binding protein 1B, 12.6 kDa [Source:HGNC Symbol;Acc:3712]	0	Y	N	N
EPCAM	ENSG00000119888	Tier 1	EPCAM	2	47572297	47614740	1	epithelial cell adhesion molecule [Source:HGNC Symbol;Acc:11529]	0	N	Y	N
CRHR1	ENSG00000120088	Tier 1	CRHR1	17	43699267	43913194	1	corticotropin releasing hormone receptor 1 [Source:HGNC Symbol;Acc:2357]	18	Y	Y	N
TEK	ENSG00000120156	Tier 1	TEK	9	27109139	27230173	1	TEK tyrosine kinase, endothelial [Source:HGNC Symbol;Acc:11724]	0	Y	Y	N
CD274	ENSG00000120217	Tier 1	CD274	9	5450503	5470566	1	CD274 molecule [Source:HGNC Symbol;Acc:17635]	0	N	Y	N
IFNA6	ENSG00000120235	Tier 1	IFNA6	9	21349834	21351377	-1	interferon, alpha 6 [Source:HGNC Symbol;Acc:5427]	0	N	Y	N
IFNA8	ENSG00000120242	Tier 1	IFNA8	9	21409146	21410184	1	interferon, alpha 8 [Source:HGNC Symbol;Acc:5429]	0	N	Y	N
GRIA2	ENSG00000120251	Tier 1	GRIA2	4	158125334	158287227	1	glutamate receptor, ionotropic, AMPA 2 [Source:HGNC Symbol;Acc:4572]	0	Y	Y	N
TNFSF11	ENSG00000120659	Tier 1	TNFSF11	13	43136872	43182149	1	tumor necrosis factor (ligand) superfamily, member 11 [Source:HGNC Symbol;Acc:11926]	6	N	Y	N
TNFRSF10B	ENSG00000120889	Tier 1	TNFRSF10B	8	22877646	22926692	-1	tumor necrosis factor receptor superfamily, member 10b [Source:HGNC Symbol;Acc:11905]	0	N	Y	N
PTK2B	ENSG00000120899	Tier 1	PTK2B	8	27168999	27316903	1	protein tyrosine kinase 2 beta [Source:HGNC Symbol;Acc:9612]	1	Y	N	N
CHRNA2	ENSG00000120903	Tier 1	CHRNA2	8	27317279	27337400	-1	cholinergic receptor, nicotinic, alpha 2 (neuronal) [Source:HGNC Symbol;Acc:1956]	0	Y	Y	N
ADRA1A	ENSG00000120907	Tier 1	ADRA1A	8	26605667	26724790	-1	adrenoceptor alpha 1A [Source:HGNC Symbol;Acc:277]	1	Y	Y	N
EPHX2	ENSG00000120915	Tier 1	EPHX2	8	27348296	27403081	1	epoxide hydrolase 2, cytoplasmic [Source:HGNC Symbol;Acc:3402]	0	Y	N	Y
TNFRSF8	ENSG00000120949	Tier 1	TNFRSF8	1	12123434	12204264	1	tumor necrosis factor receptor superfamily, member 8 [Source:HGNC Symbol;Acc:11923]	0	N	Y	N
ABCC11	ENSG00000121270	Tier 1	ABCC11	16	48200821	48281479	-1	ATP-binding cassette, sub-family C (CFTR/MRP), member 11 [Source:HGNC Symbol;Acc:14639]	0	Y	N	Y
IAPP	ENSG00000121351	Tier 1	IAPP	12	21507893	21532912	1	islet amyloid polypeptide [Source:HGNC Symbol;Acc:5329]	0	N	Y	Y
KCNJ8	ENSG00000121361	Tier 1	KCNJ8	12	21917889	21928515	-1	potassium inwardly-rectifying channel, subfamily J, member 8 [Source:HGNC Symbol;Acc:6269]	0	Y	Y	N
CD80	ENSG00000121594	Tier 1	CD80	3	119243140	119278449	-1	CD80 molecule [Source:HGNC Symbol;Acc:1700]	6	N	Y	N
CAT	ENSG00000121691	Tier 1	CAT	11	34460472	34493609	1	catalase [Source:HGNC Symbol;Acc:1516]	0	N	N	Y
HCRTR1	ENSG00000121764	Tier 1	HCRTR1	1	32083287	32098119	1	hypocretin (orexin) receptor 1 [Source:HGNC Symbol;Acc:4848]	0	Y	Y	N
CCR2	ENSG00000121807	Tier 1	CCR2	3	46395225	46402419	1	chemokine (C-C motif) receptor 2 [Source:HGNC Symbol;Acc:1603]	3	Y	Y	N
GHSR	ENSG00000121853	Tier 1	GHSR	3	172162923	172166246	-1	growth hormone secretagogue receptor [Source:HGNC Symbol;Acc:4267]	2	Y	Y	N
PIK3CA	ENSG00000121879	Tier 1	PIK3CA	3	178865902	178957881	1	phosphatidylinositol-4,5-bisphosphate 3-kinase, catalytic subunit alpha [Source:HGNC Symbol;Acc:8975]	0	Y	N	N
ADORA3	ENSG00000121933	Tier 1	ADORA3	1	112025970	112106584	-1	adenosine A3 receptor [Source:HGNC Symbol;Acc:268]	0	Y	Y	N
CXCR4	ENSG00000121966	Tier 1	CXCR4	2	136871919	136875735	-1	chemokine (C-X-C motif) receptor 4 [Source:HGNC Symbol;Acc:2561]	0	Y	Y	N
FLT3	ENSG00000122025	Tier 1	FLT3	13	28577411	28674729	-1	fms-related tyrosine kinase 3 [Source:HGNC Symbol;Acc:3765]	0	Y	Y	N
PLG	ENSG00000122194	Tier 1	PLG	6	161123270	161174347	1	plasminogen [Source:HGNC Symbol;Acc:9071]	11	Y	Y	N
PTGFR	ENSG00000122420	Tier 1	PTGFR	1	78769568	79005434	1	prostaglandin F receptor (FP) [Source:HGNC Symbol;Acc:9600]	0	Y	Y	N
INHBA	ENSG00000122641	Tier 1	INHBA	7	41724712	41742706	-1	inhibin, beta A [Source:HGNC Symbol;Acc:6066]	0	N	Y	N
CHST3	ENSG00000122863	Tier 1	CHST3	10	73724123	73773322	1	carbohydrate (chondroitin 6) sulfotransferase 3 [Source:HGNC Symbol;Acc:1971]	1	N	N	Y
CIT	ENSG00000122966	Tier 1	CIT	12	120123595	120315095	-1	citron (rho-interacting, serine/threonine kinase 21) [Source:HGNC Symbol;Acc:1985]	1	Y	N	N
PKN1	ENSG00000123143	Tier 1	PKN1	19	14543865	14582679	1	protein kinase N1 [Source:HGNC Symbol;Acc:9405]	0	Y	N	N
EBPL	ENSG00000123179	Tier 1	EBPL	13	50234859	50265611	-1	emopamil binding protein-like [Source:HGNC Symbol;Acc:18061]	0	Y	N	N
ATP7B	ENSG00000123191	Tier 1	ATP7B	13	52506809	52585630	-1	ATPase, Cu++ transporting, beta polypeptide [Source:HGNC Symbol;Acc:870]	0	N	N	Y
GUCY1B2	ENSG00000123201	Tier 1	GUCY1B2	13	51568647	51654998	-1	guanylate cyclase 1, soluble, beta 2 (pseudogene) [Source:HGNC Symbol;Acc:4686]	0	Y	N	N
CDK2	ENSG00000123374	Tier 1	CDK2	12	56360553	56366568	1	cyclin-dependent kinase 2 [Source:HGNC Symbol;Acc:1771]	4	Y	N	N
AMD1	ENSG00000123505	Tier 1	AMD1	6	111195973	111216916	1	adenosylmethionine decarboxylase 1 [Source:HGNC Symbol;Acc:457]	0	Y	N	N
SERPINA7	ENSG00000123561	Tier 1	SERPINA7	X	105277197	105282729	-1	serpin peptidase inhibitor, clade A (alpha-1 antiproteinase, antitrypsin), member 7 [Source:HGNC Symbol;Acc:11583]	0	N	Y	Y
RAB9A	ENSG00000123595	Tier 1	RAB9A	X	13707244	13728625	1	RAB9A, member RAS oncogene family [Source:HGNC Symbol;Acc:9792]	0	Y	N	N
MC3R	ENSG00000124089	Tier 1	MC3R	20	54823788	54824871	1	melanocortin 3 receptor [Source:HGNC Symbol;Acc:6931]	0	Y	Y	N
CHST8	ENSG00000124302	Tier 1	CHST8	19	34112861	34264414	1	carbohydrate (N-acetylgalactosamine 4-0) sulfotransferase 8 [Source:HGNC Symbol;Acc:15993]	0	N	N	Y
ABCC10	ENSG00000124574	Tier 1	ABCC10	6	43395104	43418168	1	ATP-binding cassette, sub-family C (CFTR/MRP), member 10 [Source:HGNC Symbol;Acc:52]	0	Y	N	Y
NQO2	ENSG00000124588	Tier 1	NQO2	6	2988221	3019996	1	NAD(P)H dehydrogenase, quinone 2 [Source:HGNC Symbol;Acc:7856]	0	Y	N	N
HIST1H1A	ENSG00000124610	Tier 1	HIST1H1A	6	26017260	26018040	-1	histone cluster 1, H1a [Source:HGNC Symbol;Acc:4715]	40	N	Y	N
RIOK1	ENSG00000124784	Tier 1	RIOK1	6	7389729	7418270	1	RIO kinase 1 [Source:HGNC Symbol;Acc:18656]	0	Y	N	N
EREG	ENSG00000124882	Tier 1	EREG	4	75230860	75254468	1	epiregulin [Source:HGNC Symbol;Acc:3443]	0	N	Y	N
SLC10A2	ENSG00000125255	Tier 1	SLC10A2	13	103696350	103719196	-1	solute carrier family 10 (sodium/bile acid cotransporter), member 2 [Source:HGNC Symbol;Acc:10906]	0	Y	N	Y
ABCC4	ENSG00000125257	Tier 1	ABCC4	13	95672083	95953687	-1	ATP-binding cassette, sub-family C (CFTR/MRP), member 4 [Source:HGNC Symbol;Acc:55]	3	Y	N	Y
PTGER2	ENSG00000125384	Tier 1	PTGER2	14	52781023	52795324	1	prostaglandin E receptor 2 (subtype EP2), 53kDa [Source:HGNC Symbol;Acc:9594]	0	Y	N	N
GRK4	ENSG00000125388	Tier 1	GRK4	4	2965335	3042474	1	G protein-coupled receptor kinase 4 [Source:HGNC Symbol;Acc:4543]	0	Y	N	N
KIR2DL1	ENSG00000125498	Tier 1	KIR2DL1	19	55281263	55295774	1	killer cell immunoglobulin-like receptor, two domains, long cytoplasmic tail, 1 [Source:HGNC Symbol;Acc:6329]	0	N	Y	N
SRMS	ENSG00000125508	Tier 1	SRMS	20	62172163	62178857	-1	src-related kinase lacking C-terminal regulatory tyrosine and N-terminal myristylation sites [Source:HGNC Symbol;Acc:11298]	0	Y	N	N
OPRL1	ENSG00000125510	Tier 1	OPRL1	20	62711526	62731996	1	opiate receptor-like 1 [Source:HGNC Symbol;Acc:8155]	0	Y	Y	N
IL1B	ENSG00000125538	Tier 1	IL1B	2	113587328	113594480	-1	interleukin 1, beta [Source:HGNC Symbol;Acc:5992]	0	N	Y	N
PLGLB2	ENSG00000125551	Tier 1	PLGLB2	2	88047606	88058312	1	plasminogen-like B2 [Source:HGNC Symbol;Acc:9073]	0	N	Y	Y
GRIA3	ENSG00000125675	Tier 1	GRIA3	X	122318006	122624766	1	glutamate receptor, ionotropic, AMPA 3 [Source:HGNC Symbol;Acc:4573]	0	Y	Y	N
CD70	ENSG00000125726	Tier 1	CD70	19	6583194	6604114	-1	CD70 molecule [Source:HGNC Symbol;Acc:11937]	0	N	Y	N
TNFSF14	ENSG00000125735	Tier 1	TNFSF14	19	6663148	6670599	-1	tumor necrosis factor (ligand) superfamily, member 14 [Source:HGNC Symbol;Acc:11930]	1	N	Y	N
STK35	ENSG00000125834	Tier 1	STK35	20	2082257	2157684	1	serine/threonine kinase 35 [Source:HGNC Symbol;Acc:16254]	0	Y	N	N
S1PR4	ENSG00000125910	Tier 1	S1PR4	19	3172344	3180329	1	sphingosine-1-phosphate receptor 4 [Source:HGNC Symbol;Acc:3170]	0	Y	Y	N
PSMB2	ENSG00000126067	Tier 1	PSMB2	1	36067185	36107445	-1	proteasome (prosome, macropain) subunit, beta type, 2 [Source:HGNC Symbol;Acc:9539]	1	Y	N	N
F10	ENSG00000126218	Tier 1	F10	13	113777128	113803843	1	coagulation factor X [Source:HGNC Symbol;Acc:3528]	7	Y	Y	N
FFAR1	ENSG00000126266	Tier 1	FFAR1	19	35842445	35843367	1	free fatty acid receptor 1 [Source:HGNC Symbol;Acc:4498]	0	Y	N	N
THRA	ENSG00000126351	Tier 1	THRA	17	38214543	38250120	1	thyroid hormone receptor, alpha [Source:HGNC Symbol;Acc:11796]	7	Y	N	N
PRKCG	ENSG00000126583	Tier 1	PRKCG	19	54382444	54410906	1	protein kinase C, gamma [Source:HGNC Symbol;Acc:9402]	0	Y	N	N
AVPR2	ENSG00000126895	Tier 1	AVPR2	X	153167985	153172620	1	arginine vasopressin receptor 2 [Source:HGNC Symbol;Acc:897]	0	Y	Y	N
MAP2K2	ENSG00000126934	Tier 1	MAP2K2	19	4090319	4124126	-1	mitogen-activated protein kinase kinase 2 [Source:HGNC Symbol;Acc:6842]	0	Y	N	N
IL22	ENSG00000127318	Tier 1	IL22	12	68642022	68647387	-1	interleukin 22 [Source:HGNC Symbol;Acc:14900]	0	N	Y	N
DYRK2	ENSG00000127334	Tier 1	DYRK2	12	68042118	68059186	1	dual-specificity tyrosine-(Y)-phosphorylation regulated kinase 2 [Source:HGNC Symbol;Acc:3093]	0	Y	N	N
GFER	ENSG00000127554	Tier 1	GFER	16	2034208	2037750	1	growth factor, augmenter of liver regeneration [Source:HGNC Symbol;Acc:4236]	0	Y	Y	N
POR	ENSG00000127948	Tier 1	POR	7	75528518	75616173	1	P450 (cytochrome) oxidoreductase [Source:HGNC Symbol;Acc:9208]	2	N	N	Y
SRD5A3	ENSG00000128039	Tier 1	SRD5A3	4	56212276	56239263	1	steroid 5 alpha-reductase 3 [Source:HGNC Symbol;Acc:25812]	0	Y	N	N
KDR	ENSG00000128052	Tier 1	KDR	4	55944644	55991756	-1	kinase insert domain receptor (a type III receptor tyrosine kinase) [Source:HGNC Symbol;Acc:6307]	0	Y	Y	N
PPAT	ENSG00000128059	Tier 1	PPAT	4	57259528	57301781	-1	phosphoribosyl pyrophosphate amidotransferase [Source:HGNC Symbol;Acc:9238]	0	Y	N	N
ADORA2A	ENSG00000128271	Tier 1	ADORA2A	22	24813847	24838328	1	adenosine A2a receptor [Source:HGNC Symbol;Acc:263]	0	Y	Y	N
SMO	ENSG00000128602	Tier 1	SMO	7	128828713	128853386	1	smoothened, frizzled family receptor [Source:HGNC Symbol;Acc:11119]	1	Y	N	N
PDE11A	ENSG00000128655	Tier 1	PDE11A	2	178487980	178973066	-1	phosphodiesterase 11A [Source:HGNC Symbol;Acc:8773]	1	Y	N	N
EIF2AK4	ENSG00000128829	Tier 1	EIF2AK4	15	40226347	40327797	1	eukaryotic translation initiation factor 2 alpha kinase 4 [Source:HGNC Symbol;Acc:19687]	0	Y	N	N
DLL4	ENSG00000128917	Tier 1	DLL4	15	41221538	41231237	1	delta-like 4 (Drosophila) [Source:HGNC Symbol;Acc:2910]	0	N	Y	N
ALDH1A2	ENSG00000128918	Tier 1	ALDH1A2	15	58245622	58790065	-1	aldehyde dehydrogenase 1 family, member A2 [Source:HGNC Symbol;Acc:15472]	39	Y	N	Y
SHBG	ENSG00000129214	Tier 1	SHBG	17	7517382	7536700	1	sex hormone-binding globulin [Source:HGNC Symbol;Acc:10839]	18	Y	Y	N
CCNT1	ENSG00000129315	Tier 1	CCNT1	12	49082247	49110681	-1	cyclin T1 [Source:HGNC Symbol;Acc:1599]	0	Y	N	N
PARP2	ENSG00000129484	Tier 1	PARP2	14	20811741	20826064	1	poly (ADP-ribose) polymerase 2 [Source:HGNC Symbol;Acc:272]	0	Y	N	N
EGLN3	ENSG00000129521	Tier 1	EGLN3	14	34393437	34931980	-1	egl-9 family hypoxia-inducible factor 3 [Source:HGNC Symbol;Acc:14661]	0	Y	N	N
SLC27A1	ENSG00000130304	Tier 1	SLC27A1	19	17579578	17616977	1	solute carrier family 27 (fatty acid transporter), member 1 [Source:HGNC Symbol;Acc:10995]	0	Y	N	Y
STK33	ENSG00000130413	Tier 1	STK33	11	8413418	8615836	-1	serine/threonine kinase 33 [Source:HGNC Symbol;Acc:14568]	4	Y	N	N
SULT4A1	ENSG00000130540	Tier 1	SULT4A1	22	44220389	44258398	-1	sulfotransferase family 4A, member 1 [Source:HGNC Symbol;Acc:14903]	0	N	N	Y
CYP2E1	ENSG00000130649	Tier 1	CYP2E1	10	135333910	135374724	1	cytochrome P450, family 2, subfamily E, polypeptide 1 [Source:HGNC Symbol;Acc:2631]	0	Y	N	Y
PAK4	ENSG00000130669	Tier 1	PAK4	19	39616410	39673456	1	p21 protein (Cdc42/Rac)-activated kinase 4 [Source:HGNC Symbol;Acc:16059]	0	Y	N	N
LAMA5	ENSG00000130702	Tier 1	LAMA5	20	60883011	60942368	-1	laminin, alpha 5 [Source:HGNC Symbol;Acc:6485]	2	N	Y	N
MAP3K10	ENSG00000130758	Tier 1	MAP3K10	19	40697651	40721482	1	mitogen-activated protein kinase kinase kinase 10 [Source:HGNC Symbol;Acc:6849]	0	Y	N	N
DNMT1	ENSG00000130816	Tier 1	DNMT1	19	10244021	10341962	-1	DNA (cytosine-5-)-methyltransferase 1 [Source:HGNC Symbol;Acc:2976]	0	Y	N	N
LATS1	ENSG00000131023	Tier 1	LATS1	6	149979289	150039392	-1	large tumor suppressor kinase 1 [Source:HGNC Symbol;Acc:6514]	0	Y	N	N
ABCB7	ENSG00000131269	Tier 1	ABCB7	X	74273115	74376567	-1	ATP-binding cassette, sub-family B (MDR/TAP), member 7 [Source:HGNC Symbol;Acc:48]	0	N	N	Y
SLC6A6	ENSG00000131389	Tier 1	SLC6A6	3	14444076	14530857	1	solute carrier family 6 (neurotransmitter transporter), member 6 [Source:HGNC Symbol;Acc:11052]	0	Y	N	Y
AOC3	ENSG00000131471	Tier 1	AOC3	17	41003201	41010147	1	amine oxidase, copper containing 3 [Source:HGNC Symbol;Acc:550]	0	Y	Y	N
CA6	ENSG00000131686	Tier 1	CA6	1	9005926	9035151	1	carbonic anhydrase VI [Source:HGNC Symbol;Acc:1380]	0	Y	Y	N
TOP2A	ENSG00000131747	Tier 1	TOP2A	17	38544768	38574202	-1	topoisomerase (DNA) II alpha 170kDa [Source:HGNC Symbol;Acc:11989]	1	Y	N	N
RARA	ENSG00000131759	Tier 1	RARA	17	38465444	38513094	1	retinoic acid receptor, alpha [Source:HGNC Symbol;Acc:9864]	1	Y	N	N
FMO5	ENSG00000131781	Tier 1	FMO5	1	146646930	146714700	-1	flavin containing monooxygenase 5 [Source:HGNC Symbol;Acc:3773]	0	N	N	Y
RAF1	ENSG00000132155	Tier 1	RAF1	3	12625100	12705725	-1	v-raf-1 murine leukemia viral oncogene homolog 1 [Source:HGNC Symbol;Acc:9829]	2	Y	N	N
PPARG	ENSG00000132170	Tier 1	PPARG	3	12328867	12475855	1	peroxisome proliferator-activated receptor gamma [Source:HGNC Symbol;Acc:9236]	2	Y	N	Y
RAMP1	ENSG00000132329	Tier 1	RAMP1	2	238767536	238820756	1	receptor (G protein-coupled) activity modifying protein 1 [Source:HGNC Symbol;Acc:9843]	0	Y	Y	N
PRKAA1	ENSG00000132356	Tier 1	PRKAA1	5	40759481	40798476	-1	protein kinase, AMP-activated, alpha 1 catalytic subunit [Source:HGNC Symbol;Acc:9376]	1	Y	N	N
DDC	ENSG00000132437	Tier 1	DDC	7	50526134	50633154	-1	dopa decarboxylase (aromatic L-amino acid decarboxylase) [Source:HGNC Symbol;Acc:2719]	9	Y	N	N
SNAP25	ENSG00000132639	Tier 1	SNAP25	20	10199478	10288066	1	synaptosomal-associated protein, 25kDa [Source:HGNC Symbol;Acc:11132]	0	N	Y	N
SSTR4	ENSG00000132671	Tier 1	SSTR4	20	23016057	23017314	1	somatostatin receptor 4 [Source:HGNC Symbol;Acc:11333]	0	Y	Y	N
ATP1A4	ENSG00000132681	Tier 1	ATP1A4	1	160121360	160156767	1	ATPase, Na+/K+ transporting, alpha 4 polypeptide [Source:HGNC Symbol;Acc:14073]	0	Y	N	N
ALDH3B2	ENSG00000132746	Tier 1	ALDH3B2	11	67429633	67448671	-1	aldehyde dehydrogenase 3 family, member B2 [Source:HGNC Symbol;Acc:411]	1	N	N	Y
CDK8	ENSG00000132964	Tier 1	CDK8	13	26828276	26979375	1	cyclin-dependent kinase 8 [Source:HGNC Symbol;Acc:1779]	0	Y	N	N
ALOX5AP	ENSG00000132965	Tier 1	ALOX5AP	13	31309645	31338556	1	arachidonate 5-lipoxygenase-activating protein [Source:HGNC Symbol;Acc:436]	0	Y	N	N
CHRM3	ENSG00000133019	Tier 1	CHRM3	1	239549865	240078750	1	cholinergic receptor, muscarinic 3 [Source:HGNC Symbol;Acc:1952]	2	Y	Y	N
DSTYK	ENSG00000133059	Tier 1	DSTYK	1	205111632	205180727	-1	dual serine/threonine and tyrosine protein kinase [Source:HGNC Symbol;Acc:29043]	4	Y	N	N
DCLK1	ENSG00000133083	Tier 1	DCLK1	13	36345478	36705443	-1	doublecortin-like kinase 1 [Source:HGNC Symbol;Acc:2700]	1	Y	N	N
CCNA1	ENSG00000133101	Tier 1	CCNA1	13	37005967	37017019	1	cyclin A1 [Source:HGNC Symbol;Acc:1577]	0	Y	N	N
EPHB2	ENSG00000133216	Tier 1	EPHB2	1	23037332	23241818	1	EPH receptor B2 [Source:HGNC Symbol;Acc:3393]	0	Y	N	N
GSTT2B	ENSG00000133433	Tier 1	GSTT2B	22	24299601	24303373	-1	glutathione S-transferase theta 2B (gene/pseudogene) [Source:HGNC Symbol;Acc:33437]	0	N	N	Y
IMPA1	ENSG00000133731	Tier 1	IMPA1	8	82570196	82598928	-1	inositol(myo)-1(or 4)-monophosphatase 1 [Source:HGNC Symbol;Acc:6050]	0	Y	N	N
CA1	ENSG00000133742	Tier 1	CA1	8	86239837	86291243	-1	carbonic anhydrase I [Source:HGNC Symbol;Acc:1368]	1	Y	N	N
CCNB1	ENSG00000134057	Tier 1	CCNB1	5	68462837	68474072	1	cyclin B1 [Source:HGNC Symbol;Acc:1579]	0	Y	N	N
CDK7	ENSG00000134058	Tier 1	CDK7	5	68530668	68573250	1	cyclin-dependent kinase 7 [Source:HGNC Symbol;Acc:1778]	0	Y	N	N
GSTM1	ENSG00000134184	Tier 1	GSTM1	1	110230436	110251661	1	glutathione S-transferase mu 1 [Source:HGNC Symbol;Acc:4632]	0	N	N	Y
GSTM5	ENSG00000134201	Tier 1	GSTM5	1	110254864	110318050	1	glutathione S-transferase mu 5 [Source:HGNC Symbol;Acc:4637]	0	N	N	Y
GSTM3	ENSG00000134202	Tier 1	GSTM3	1	110276554	110284384	-1	glutathione S-transferase mu 3 (brain) [Source:HGNC Symbol;Acc:4635]	0	N	N	Y
NGF	ENSG00000134259	Tier 1	NGF	1	115828539	115880857	-1	nerve growth factor (beta polypeptide) [Source:HGNC Symbol;Acc:7808]	0	Y	Y	N
ROCK2	ENSG00000134318	Tier 1	ROCK2	2	11319887	11488456	-1	Rho-associated, coiled-coil containing protein kinase 2 [Source:HGNC Symbol;Acc:10252]	0	Y	N	N
IL6ST	ENSG00000134352	Tier 1	IL6ST	5	55230923	55290821	-1	interleukin 6 signal transducer (gp130, oncostatin M receptor) [Source:HGNC Symbol;Acc:6021]	0	N	Y	N
IL2RA	ENSG00000134460	Tier 1	IL2RA	10	6052652	6104288	-1	interleukin 2 receptor, alpha [Source:HGNC Symbol;Acc:6008]	16	N	Y	N
HRH4	ENSG00000134489	Tier 1	HRH4	18	22040593	22059921	1	histamine receptor H4 [Source:HGNC Symbol;Acc:17383]	0	Y	Y	N
SLCO1B1	ENSG00000134538	Tier 1	SLCO1B1	12	21284136	21392180	1	solute carrier organic anion transporter family, member 1B1 [Source:HGNC Symbol;Acc:10959]	22	Y	N	Y
	ENSG00000134602	Tier 1		X	131157293	131209971	1	Serine/threonine-protein kinase MST4 [Source:UniProtKB/Swiss-Prot;Acc:Q9P289]	0	Y	N	N
MTNR1B	ENSG00000134640	Tier 1	MTNR1B	11	92702886	92718232	1	melatonin receptor 1B [Source:HGNC Symbol;Acc:7464]	20	Y	N	N
CYP2J2	ENSG00000134716	Tier 1	CYP2J2	1	60358980	60392462	-1	cytochrome P450, family 2, subfamily J, polypeptide 2 [Source:HGNC Symbol;Acc:2634]	0	Y	N	Y
DAGLA	ENSG00000134780	Tier 1	DAGLA	11	61447905	61514473	1	diacylglycerol lipase, alpha [Source:HGNC Symbol;Acc:1165]	1	Y	N	N
PDGFRA	ENSG00000134853	Tier 1	PDGFRA	4	55095264	55164414	1	platelet-derived growth factor receptor, alpha polypeptide [Source:HGNC Symbol;Acc:8803]	4	Y	Y	N
CTSL	ENSG00000135047	Tier 1	CTSL	9	90340434	90346308	1	cathepsin L [Source:HGNC Symbol;Acc:2537]	0	Y	N	N
TAOK3	ENSG00000135090	Tier 1	TAOK3	12	118587606	118810750	-1	TAO kinase 3 [Source:HGNC Symbol;Acc:18133]	0	Y	N	N
UGT2B28	ENSG00000135226	Tier 1	UGT2B28	4	70146217	70160768	1	UDP glucuronosyltransferase 2 family, polypeptide B28 [Source:HGNC Symbol;Acc:13479]	0	N	N	Y
SRPK2	ENSG00000135250	Tier 1	SRPK2	7	104751151	105039755	-1	SRSF protein kinase 2 [Source:HGNC Symbol;Acc:11306]	1	Y	N	N
HTR1B	ENSG00000135312	Tier 1	HTR1B	6	78171948	78173490	-1	5-hydroxytryptamine (serotonin) receptor 1B, G protein-coupled [Source:HGNC Symbol;Acc:5287]	0	Y	Y	N
NT5E	ENSG00000135318	Tier 1	NT5E	6	86159809	86205500	1	5'-nucleotidase, ecto (CD73) [Source:HGNC Symbol;Acc:8021]	2	Y	Y	N
EPHA7	ENSG00000135333	Tier 1	EPHA7	6	93949738	94129265	-1	EPH receptor A7 [Source:HGNC Symbol;Acc:3390]	0	Y	N	N
MAP3K7	ENSG00000135341	Tier 1	MAP3K7	6	91223292	91296764	-1	mitogen-activated protein kinase kinase kinase 7 [Source:HGNC Symbol;Acc:6859]	0	Y	N	N
CDK4	ENSG00000135446	Tier 1	CDK4	12	58141510	58149796	-1	cyclin-dependent kinase 4 [Source:HGNC Symbol;Acc:1773]	2	Y	N	N
ACVR1B	ENSG00000135503	Tier 1	ACVR1B	12	52345451	52390862	1	activin A receptor, type IB [Source:HGNC Symbol;Acc:172]	0	Y	N	N
TEC	ENSG00000135605	Tier 1	TEC	4	48137800	48271881	-1	tec protein tyrosine kinase [Source:HGNC Symbol;Acc:11719]	1	Y	N	N
MDM2	ENSG00000135679	Tier 1	MDM2	12	69201956	69239214	1	MDM2 oncogene, E3 ubiquitin protein ligase [Source:HGNC Symbol;Acc:6973]	0	Y	N	N
CHST5	ENSG00000135702	Tier 1	CHST5	16	75562433	75569145	-1	carbohydrate (N-acetylglucosamine 6-O) sulfotransferase 5 [Source:HGNC Symbol;Acc:1973]	0	N	N	Y
EGLN1	ENSG00000135766	Tier 1	EGLN1	1	231499497	231560790	-1	egl-9 family hypoxia-inducible factor 1 [Source:HGNC Symbol;Acc:1232]	0	Y	N	N
GLUL	ENSG00000135821	Tier 1	GLUL	1	182350839	182361341	-1	glutamate-ammonia ligase [Source:HGNC Symbol;Acc:4341]	0	Y	N	N
LAMC1	ENSG00000135862	Tier 1	LAMC1	1	182992595	183114727	1	laminin, gamma 1 (formerly LAMB2) [Source:HGNC Symbol;Acc:6492]	0	N	Y	N
CHRND	ENSG00000135902	Tier 1	CHRND	2	233390703	233401377	1	cholinergic receptor, nicotinic, delta (muscle) [Source:HGNC Symbol;Acc:1965]	2	Y	Y	N
HTR2B	ENSG00000135914	Tier 1	HTR2B	2	231972944	231989832	-1	5-hydroxytryptamine (serotonin) receptor 2B, G protein-coupled [Source:HGNC Symbol;Acc:5294]	0	Y	Y	N
CYP27A1	ENSG00000135929	Tier 1	CYP27A1	2	219646472	219680016	1	cytochrome P450, family 27, subfamily A, polypeptide 1 [Source:HGNC Symbol;Acc:2605]	2	Y	N	Y
EDNRB	ENSG00000136160	Tier 1	EDNRB	13	78469616	78493903	-1	endothelin receptor type B [Source:HGNC Symbol;Acc:3180]	1	Y	Y	N
CHST12	ENSG00000136213	Tier 1	CHST12	7	2443223	2474242	1	carbohydrate (chondroitin 4) sulfotransferase 12 [Source:HGNC Symbol;Acc:17423]	0	N	N	Y
GPNMB	ENSG00000136235	Tier 1	GPNMB	7	23275586	23314727	1	glycoprotein (transmembrane) nmb [Source:HGNC Symbol;Acc:4462]	1	N	Y	N
IL6	ENSG00000136244	Tier 1	IL6	7	22765503	22771621	1	interleukin 6 (interferon, beta 2) [Source:HGNC Symbol;Acc:6018]	0	N	Y	N
SCN2A	ENSG00000136531	Tier 1	SCN2A	2	166095912	166248818	1	sodium channel, voltage-gated, type II, alpha subunit [Source:HGNC Symbol;Acc:10588]	1	Y	N	N
SCN7A	ENSG00000136546	Tier 1	SCN7A	2	167260083	167350757	-1	sodium channel, voltage-gated, type VII, alpha subunit [Source:HGNC Symbol;Acc:10594]	0	Y	N	N
BLK	ENSG00000136573	Tier 1	BLK	8	11351510	11422113	1	B lymphoid tyrosine kinase [Source:HGNC Symbol;Acc:1057]	11	Y	N	N
IL10	ENSG00000136634	Tier 1	IL10	1	206940947	206945839	-1	interleukin 10 [Source:HGNC Symbol;Acc:5962]	10	N	Y	N
CDK9	ENSG00000136807	Tier 1	CDK9	9	130547958	130553066	1	cyclin-dependent kinase 9 [Source:HGNC Symbol;Acc:1780]	0	Y	N	N
PRPF4	ENSG00000136875	Tier 1	PRPF4	9	116037623	116055185	1	pre-mRNA processing factor 4 [Source:HGNC Symbol;Acc:17349]	0	Y	N	N
GABBR2	ENSG00000136928	Tier 1	GABBR2	9	101050391	101471479	-1	gamma-aminobutyric acid (GABA) B receptor, 2 [Source:HGNC Symbol;Acc:4507]	1	Y	N	N
CTSV	ENSG00000136943	Tier 1	CTSV	9	99794940	99801925	-1	cathepsin V [Source:HGNC Symbol;Acc:2538]	0	Y	N	N
IL11RA	ENSG00000137070	Tier 1	IL11RA	9	34650699	34661889	1	interleukin 11 receptor, alpha [Source:HGNC Symbol;Acc:5967]	0	N	Y	N
ALDH1B1	ENSG00000137124	Tier 1	ALDH1B1	9	38392661	38398658	1	aldehyde dehydrogenase 1 family, member B1 [Source:HGNC Symbol;Acc:407]	0	Y	N	Y
PIM1	ENSG00000137193	Tier 1	PIM1	6	37137979	37143202	1	pim-1 oncogene [Source:HGNC Symbol;Acc:8986]	0	Y	N	N
SLC22A7	ENSG00000137204	Tier 1	SLC22A7	6	43263432	43273276	1	solute carrier family 22 (organic anion transporter), member 7 [Source:HGNC Symbol;Acc:10971]	0	Y	N	Y
HCRTR2	ENSG00000137252	Tier 1	HCRTR2	6	55039050	55147418	1	hypocretin (orexin) receptor 2 [Source:HGNC Symbol;Acc:4849]	0	Y	Y	N
TUBB2A	ENSG00000137267	Tier 1	TUBB2A	6	3153903	3157760	-1	tubulin, beta 2A class IIa [Source:HGNC Symbol;Acc:12412]	0	Y	Y	N
RIPK1	ENSG00000137275	Tier 1	RIPK1	6	3064225	3115421	1	receptor (TNFRSF)-interacting serine-threonine kinase 1 [Source:HGNC Symbol;Acc:10019]	0	Y	N	N
TUBB2B	ENSG00000137285	Tier 1	TUBB2B	6	3224495	3231964	-1	tubulin, beta 2B class IIb [Source:HGNC Symbol;Acc:30829]	0	Y	Y	N
TPMT	ENSG00000137364	Tier 1	TPMT	6	18128542	18155305	-1	thiopurine S-methyltransferase [Source:HGNC Symbol;Acc:12014]	0	Y	N	Y
SLCO2B1	ENSG00000137491	Tier 1	SLCO2B1	11	74811608	74917594	1	solute carrier organic anion transporter family, member 2B1 [Source:HGNC Symbol;Acc:10962]	0	Y	N	Y
PRCP	ENSG00000137509	Tier 1	PRCP	11	82534544	82681626	-1	prolylcarboxypeptidase (angiotensinase C) [Source:HGNC Symbol;Acc:9344]	0	Y	N	N
SLCO5A1	ENSG00000137571	Tier 1	SLCO5A1	8	70579282	70747299	-1	solute carrier organic anion transporter family, member 5A1 [Source:HGNC Symbol;Acc:19046]	0	N	N	Y
SULF1	ENSG00000137573	Tier 1	SULF1	8	70378859	70573150	1	sulfatase 1 [Source:HGNC Symbol;Acc:20391]	0	N	Y	Y
MMP7	ENSG00000137673	Tier 1	MMP7	11	102391239	102401484	-1	matrix metallopeptidase 7 (matrilysin, uterine) [Source:HGNC Symbol;Acc:7174]	1	Y	Y	N
MMP13	ENSG00000137745	Tier 1	MMP13	11	102813724	102826463	-1	matrix metallopeptidase 13 (collagenase 3) [Source:HGNC Symbol;Acc:7159]	0	Y	Y	N
CASP1	ENSG00000137752	Tier 1	CASP1	11	104896170	104972158	-1	caspase 1, apoptosis-related cysteine peptidase [Source:HGNC Symbol;Acc:1499]	0	Y	N	N
MAP2K5	ENSG00000137764	Tier 1	MAP2K5	15	67835047	68099461	1	mitogen-activated protein kinase kinase 5 [Source:HGNC Symbol;Acc:6845]	7	Y	N	N
PAK6	ENSG00000137843	Tier 1	PAK6	15	40509629	40569688	1	p21 protein (Cdc42/Rac)-activated kinase 6 [Source:HGNC Symbol;Acc:16061]	1	Y	N	N
ADAM10	ENSG00000137845	Tier 1	ADAM10	15	58887403	59042177	-1	ADAM metallopeptidase domain 10 [Source:HGNC Symbol;Acc:188]	0	Y	Y	N
SLC28A2	ENSG00000137860	Tier 1	SLC28A2	15	45544428	45568149	1	solute carrier family 28 (concentrative nucleoside transporter), member 2 [Source:HGNC Symbol;Acc:11002]	4	N	N	Y
CYP19A1	ENSG00000137869	Tier 1	CYP19A1	15	51500254	51630807	-1	cytochrome P450, family 19, subfamily A, polypeptide 1 [Source:HGNC Symbol;Acc:2594]	7	Y	N	Y
CLCA2	ENSG00000137975	Tier 1	CLCA2	1	86889769	86922241	1	chloride channel accessory 2 [Source:HGNC Symbol;Acc:2016]	0	Y	Y	N
LHCGR	ENSG00000138039	Tier 1	LHCGR	2	48859428	48982880	-1	luteinizing hormone/choriogonadotropin receptor [Source:HGNC Symbol;Acc:6585]	2	Y	Y	N
CYP1B1	ENSG00000138061	Tier 1	CYP1B1	2	38294116	38337044	-1	cytochrome P450, family 1, subfamily B, polypeptide 1 [Source:HGNC Symbol;Acc:2597]	0	Y	N	Y
SLC5A6	ENSG00000138074	Tier 1	SLC5A6	2	27422455	27435826	-1	solute carrier family 5 (sodium/multivitamin and iodide cotransporter), member 6 [Source:HGNC Symbol;Acc:11041]	1	N	N	Y
CYP2C9	ENSG00000138109	Tier 1	CYP2C9	10	96698415	96749147	1	cytochrome P450, family 2, subfamily C, polypeptide 9 [Source:HGNC Symbol;Acc:2623]	12	Y	N	Y
CYP2C8	ENSG00000138115	Tier 1	CYP2C8	10	96796530	96829254	-1	cytochrome P450, family 2, subfamily C, polypeptide 8 [Source:HGNC Symbol;Acc:2622]	8	Y	N	Y
KIF11	ENSG00000138160	Tier 1	KIF11	10	94353043	94415150	1	kinesin family member 11 [Source:HGNC Symbol;Acc:6388]	10	Y	N	N
AOX1	ENSG00000138356	Tier 1	AOX1	2	201450591	201541787	1	aldehyde oxidase 1 [Source:HGNC Symbol;Acc:553]	0	Y	N	Y
MSTN	ENSG00000138379	Tier 1	MSTN	2	190920423	190927455	-1	myostatin [Source:HGNC Symbol;Acc:4223]	0	N	Y	N
CHRNA1	ENSG00000138435	Tier 1	CHRNA1	2	175612320	175629200	-1	cholinergic receptor, nicotinic, alpha 1 (muscle) [Source:HGNC Symbol;Acc:1955]	0	Y	Y	N
ITGAV	ENSG00000138448	Tier 1	ITGAV	2	187454792	187545628	1	integrin, alpha V [Source:HGNC Symbol;Acc:6150]	0	Y	Y	N
SLC40A1	ENSG00000138449	Tier 1	SLC40A1	2	190425305	190448484	-1	solute carrier family 40 (iron-regulated transporter), member 1 [Source:HGNC Symbol;Acc:10909]	0	N	Y	N
APH1B	ENSG00000138613	Tier 1	APH1B	15	63568217	63601325	1	APH1B gamma secretase subunit [Source:HGNC Symbol;Acc:24080]	2	Y	N	N
PRKG2	ENSG00000138669	Tier 1	PRKG2	4	82009837	82136218	-1	protein kinase, cGMP-dependent, type II [Source:HGNC Symbol;Acc:9416]	4	Y	N	N
FGF2	ENSG00000138685	Tier 1	FGF2	4	123747863	123819391	1	fibroblast growth factor 2 (basic) [Source:HGNC Symbol;Acc:3676]	0	Y	Y	N
BMPR1B	ENSG00000138696	Tier 1	BMPR1B	4	95679119	96079599	1	bone morphogenetic protein receptor, type IB [Source:HGNC Symbol;Acc:1077]	0	Y	Y	N
PDE5A	ENSG00000138735	Tier 1	PDE5A	4	120415550	120550146	-1	phosphodiesterase 5A, cGMP-specific [Source:HGNC Symbol;Acc:8784]	0	Y	N	N
BMP2K	ENSG00000138756	Tier 1	BMP2K	4	79697496	79837526	1	BMP2 inducible kinase [Source:HGNC Symbol;Acc:18041]	0	Y	N	N
CDKL2	ENSG00000138769	Tier 1	CDKL2	4	76503215	76555900	-1	cyclin-dependent kinase-like 2 (CDC2-related kinase) [Source:HGNC Symbol;Acc:1782]	0	Y	N	N
GSTCD	ENSG00000138780	Tier 1	GSTCD	4	106629935	106768885	1	glutathione S-transferase, C-terminal domain containing [Source:HGNC Symbol;Acc:25806]	3	N	N	Y
PPP3CA	ENSG00000138814	Tier 1	PPP3CA	4	101944566	102269435	-1	protein phosphatase 3, catalytic subunit, alpha isozyme [Source:HGNC Symbol;Acc:9314]	0	Y	N	N
MTTP	ENSG00000138823	Tier 1	MTTP	4	100484918	100545156	1	microsomal triglyceride transfer protein [Source:HGNC Symbol;Acc:7467]	0	Y	N	N
SLCO1C1	ENSG00000139155	Tier 1	SLCO1C1	12	20848289	20906320	1	solute carrier organic anion transporter family, member 1C1 [Source:HGNC Symbol;Acc:13819]	1	N	N	Y
ACVRL1	ENSG00000139567	Tier 1	ACVRL1	12	52300692	52317145	1	activin A receptor type II-like 1 [Source:HGNC Symbol;Acc:175]	0	Y	Y	N
CELA1	ENSG00000139610	Tier 1	CELA1	12	51722227	51740463	-1	chymotrypsin-like elastase family, member 1 [Source:HGNC Symbol;Acc:3308]	0	Y	Y	N
MAP3K12	ENSG00000139625	Tier 1	MAP3K12	12	53874274	53893847	-1	mitogen-activated protein kinase kinase kinase 12 [Source:HGNC Symbol;Acc:6851]	0	Y	N	N
ITGB7	ENSG00000139626	Tier 1	ITGB7	12	53585102	53601091	-1	integrin, beta 7 [Source:HGNC Symbol;Acc:6162]	0	Y	Y	N
SSTR1	ENSG00000139874	Tier 1	SSTR1	14	38677204	38682272	1	somatostatin receptor 1 [Source:HGNC Symbol;Acc:11330]	0	Y	Y	N
ESR2	ENSG00000140009	Tier 1	ESR2	14	64550950	64804830	-1	estrogen receptor 2 (ER beta) [Source:HGNC Symbol;Acc:3468]	1	Y	N	N
IGF1R	ENSG00000140443	Tier 1	IGF1R	15	99192200	99507759	1	insulin-like growth factor 1 receptor [Source:HGNC Symbol;Acc:5465]	4	Y	Y	N
CYP11A1	ENSG00000140459	Tier 1	CYP11A1	15	74630100	74660081	-1	cytochrome P450, family 11, subfamily A, polypeptide 1 [Source:HGNC Symbol;Acc:2590]	0	Y	N	Y
CYP1A1	ENSG00000140465	Tier 1	CYP1A1	15	75011883	75017951	-1	cytochrome P450, family 1, subfamily A, polypeptide 1 [Source:HGNC Symbol;Acc:2595]	6	Y	N	Y
ULK3	ENSG00000140474	Tier 1	ULK3	15	75128457	75135687	-1	unc-51 like kinase 3 [Source:HGNC Symbol;Acc:19703]	9	Y	N	N
CYP1A2	ENSG00000140505	Tier 1	CYP1A2	15	75041185	75048543	1	cytochrome P450, family 1, subfamily A, polypeptide 2 [Source:HGNC Symbol;Acc:2596]	10	Y	N	Y
NTRK3	ENSG00000140538	Tier 1	NTRK3	15	88418230	88799999	-1	neurotrophic tyrosine kinase, receptor, type 3 [Source:HGNC Symbol;Acc:8033]	0	Y	Y	N
SLC5A2	ENSG00000140675	Tier 1	SLC5A2	16	31494323	31502181	1	solute carrier family 5 (sodium/glucose cotransporter), member 2 [Source:HGNC Symbol;Acc:11037]	0	Y	N	N
MYLK3	ENSG00000140795	Tier 1	MYLK3	16	46740891	46824319	-1	myosin light chain kinase 3 [Source:HGNC Symbol;Acc:29826]	0	Y	N	N
ABCC12	ENSG00000140798	Tier 1	ABCC12	16	48116884	48189929	-1	ATP-binding cassette, sub-family C (CFTR/MRP), member 12 [Source:HGNC Symbol;Acc:14640]	0	Y	N	Y
CHST4	ENSG00000140835	Tier 1	CHST4	16	71559136	71572649	1	carbohydrate (N-acetylglucosamine 6-O) sulfotransferase 4 [Source:HGNC Symbol;Acc:1972]	1	N	N	Y
PDPK1	ENSG00000140992	Tier 1	PDPK1	16	2587965	2653189	1	3-phosphoinositide dependent protein kinase-1 [Source:HGNC Symbol;Acc:8816]	0	Y	N	N
NPC1	ENSG00000141458	Tier 1	NPC1	18	21086148	21166862	-1	Niemann-Pick disease, type C1 [Source:HGNC Symbol;Acc:7897]	0	Y	N	N
MINK1	ENSG00000141503	Tier 1	MINK1	17	4736683	4801356	1	misshapen-like kinase 1 [Source:HGNC Symbol;Acc:17565]	1	Y	N	N
TP53	ENSG00000141510	Tier 1	TP53	17	7565097	7590856	-1	tumor protein p53 [Source:HGNC Symbol;Acc:11998]	6	Y	N	N
CSNK1D	ENSG00000141551	Tier 1	CSNK1D	17	80196899	80231607	-1	casein kinase 1, delta [Source:HGNC Symbol;Acc:2452]	0	Y	N	N
PIP4K2B	ENSG00000141720	Tier 1	PIP4K2B	17	36921942	36956379	-1	phosphatidylinositol-5-phosphate 4-kinase, type II, beta [Source:HGNC Symbol;Acc:8998]	1	Y	N	N
ERBB2	ENSG00000141736	Tier 1	ERBB2	17	37844167	37886679	1	v-erb-b2 avian erythroblastic leukemia viral oncogene homolog 2 [Source:HGNC Symbol;Acc:3430]	3	Y	Y	N
PNMT	ENSG00000141744	Tier 1	PNMT	17	37824234	37826728	1	phenylethanolamine N-methyltransferase [Source:HGNC Symbol;Acc:9160]	2	Y	N	Y
DPP9	ENSG00000142002	Tier 1	DPP9	19	4675236	4724685	-1	dipeptidyl-peptidase 9 [Source:HGNC Symbol;Acc:18648]	1	Y	N	N
IFNAR1	ENSG00000142166	Tier 1	IFNAR1	21	34696734	34732168	1	interferon (alpha, beta and omega) receptor 1 [Source:HGNC Symbol;Acc:5432]	1	N	Y	N
SOD1	ENSG00000142168	Tier 1	SOD1	21	33031935	33041244	1	superoxide dismutase 1, soluble [Source:HGNC Symbol;Acc:11179]	0	N	Y	Y
SIK1	ENSG00000142178	Tier 1	SIK1	21	44834395	44847008	-1	salt-inducible kinase 1 [Source:HGNC Symbol;Acc:11142]	0	Y	N	N
APP	ENSG00000142192	Tier 1	APP	21	27252861	27543446	-1	amyloid beta (A4) precursor protein [Source:HGNC Symbol;Acc:620]	0	Y	Y	N
AKT1	ENSG00000142208	Tier 1	AKT1	14	105235686	105262088	-1	v-akt murine thymoma viral oncogene homolog 1 [Source:HGNC Symbol;Acc:391]	1	Y	N	N
SLC6A3	ENSG00000142319	Tier 1	SLC6A3	5	1392909	1445545	-1	solute carrier family 6 (neurotransmitter transporter), member 3 [Source:HGNC Symbol;Acc:11049]	0	Y	N	N
SLC47A1	ENSG00000142494	Tier 1	SLC47A1	17	19398698	19482347	1	solute carrier family 47 (multidrug and toxin extrusion), member 1 [Source:HGNC Symbol;Acc:25588]	0	Y	N	Y
SLC2A5	ENSG00000142583	Tier 1	SLC2A5	1	9095166	9148537	-1	solute carrier family 2 (facilitated glucose/fructose transporter), member 5 [Source:HGNC Symbol;Acc:11010]	0	N	N	Y
EPHA2	ENSG00000142627	Tier 1	EPHA2	1	16450832	16482582	-1	EPH receptor A2 [Source:HGNC Symbol;Acc:3386]	2	Y	N	N
PLK4	ENSG00000142731	Tier 1	PLK4	4	128802016	128820350	1	polo-like kinase 4 [Source:HGNC Symbol;Acc:11397]	0	Y	N	N
CYP4B1	ENSG00000142973	Tier 1	CYP4B1	1	47223510	47285085	1	cytochrome P450, family 4, subfamily B, polypeptide 1 [Source:HGNC Symbol;Acc:2644]	5	Y	N	Y
ALDH9A1	ENSG00000143149	Tier 1	ALDH9A1	1	165631453	165668100	-1	aldehyde dehydrogenase 9 family, member A1 [Source:HGNC Symbol;Acc:412]	0	Y	N	Y
GPA33	ENSG00000143167	Tier 1	GPA33	1	167022073	167059868	-1	glycoprotein A33 (transmembrane) [Source:HGNC Symbol;Acc:4445]	0	N	Y	N
RXRG	ENSG00000143171	Tier 1	RXRG	1	165370159	165414433	-1	retinoid X receptor, gamma [Source:HGNC Symbol;Acc:10479]	2	Y	N	N
MGST3	ENSG00000143198	Tier 1	MGST3	1	165600098	165631033	1	microsomal glutathione S-transferase 3 [Source:HGNC Symbol;Acc:7064]	0	N	N	Y
PVRL4	ENSG00000143217	Tier 1	PVRL4	1	161040785	161059389	-1	poliovirus receptor-related 4 [Source:HGNC Symbol;Acc:19688]	0	N	Y	N
NR1I3	ENSG00000143257	Tier 1	NR1I3	1	161199456	161208092	-1	nuclear receptor subfamily 1, group I, member 3 [Source:HGNC Symbol;Acc:7969]	1	Y	N	Y
ABL2	ENSG00000143322	Tier 1	ABL2	1	179068462	179198819	-1	c-abl oncogene 2, non-receptor tyrosine kinase [Source:HGNC Symbol;Acc:77]	0	Y	N	N
RORC	ENSG00000143365	Tier 1	RORC	1	151778547	151804348	-1	RAR-related orphan receptor C [Source:HGNC Symbol;Acc:10260]	1	Y	N	N
CTSK	ENSG00000143387	Tier 1	CTSK	1	150768684	150780799	-1	cathepsin K [Source:HGNC Symbol;Acc:2536]	5	Y	N	N
PIP5K1A	ENSG00000143398	Tier 1	PIP5K1A	1	151170425	151222012	1	phosphatidylinositol-4-phosphate 5-kinase, type I, alpha [Source:HGNC Symbol;Acc:8994]	0	Y	N	N
ARNT	ENSG00000143437	Tier 1	ARNT	1	150782181	150849244	-1	aryl hydrocarbon receptor nuclear translocator [Source:HGNC Symbol;Acc:700]	5	N	N	Y
IKBKE	ENSG00000143466	Tier 1	IKBKE	1	206643791	206670223	1	inhibitor of kappa light polypeptide gene enhancer in B-cells, kinase epsilon [Source:HGNC Symbol;Acc:14552]	0	Y	N	N
TAF1A	ENSG00000143498	Tier 1	TAF1A	1	222731244	222763275	-1	TATA box binding protein (TBP)-associated factor, RNA polymerase I, A, 48kDa [Source:HGNC Symbol;Acc:11532]	0	Y	N	N
PARP1	ENSG00000143799	Tier 1	PARP1	1	226548392	226595780	-1	poly (ADP-ribose) polymerase 1 [Source:HGNC Symbol;Acc:270]	0	Y	N	N
PSEN2	ENSG00000143801	Tier 1	PSEN2	1	227057885	227083806	1	presenilin 2 (Alzheimer disease 4) [Source:HGNC Symbol;Acc:9509]	0	Y	N	N
EPHX1	ENSG00000143819	Tier 1	EPHX1	1	225997794	226033260	1	epoxide hydrolase 1, microsomal (xenobiotic) [Source:HGNC Symbol;Acc:3401]	0	N	N	Y
REN	ENSG00000143839	Tier 1	REN	1	204123944	204135465	-1	renin [Source:HGNC Symbol;Acc:9958]	0	Y	Y	N
PTPN7	ENSG00000143851	Tier 1	PTPN7	1	202116141	202130716	-1	protein tyrosine phosphatase, non-receptor type 7 [Source:HGNC Symbol;Acc:9659]	0	Y	N	N
GPR17	ENSG00000144230	Tier 1	GPR17	2	128403439	128410213	1	G protein-coupled receptor 17 [Source:HGNC Symbol;Acc:4471]	0	Y	Y	N
SCN1A	ENSG00000144285	Tier 1	SCN1A	2	166845670	166984523	-1	sodium channel, voltage-gated, type I, alpha subunit [Source:HGNC Symbol;Acc:10585]	6	Y	N	N
TRPM8	ENSG00000144481	Tier 1	TRPM8	2	234826043	234928166	1	transient receptor potential cation channel, subfamily M, member 8 [Source:HGNC Symbol;Acc:17961]	6	Y	N	N
SLC22A14	ENSG00000144671	Tier 1	SLC22A14	3	38323785	38360066	1	solute carrier family 22, member 14 [Source:HGNC Symbol;Acc:8495]	0	Y	N	Y
NR1I2	ENSG00000144852	Tier 1	NR1I2	3	119499331	119537332	1	nuclear receptor subfamily 1, group I, member 2 [Source:HGNC Symbol;Acc:7968]	1	Y	N	Y
AGTR1	ENSG00000144891	Tier 1	AGTR1	3	148415571	148460795	1	angiotensin II receptor, type 1 [Source:HGNC Symbol;Acc:336]	0	Y	Y	N
EPHA5	ENSG00000145242	Tier 1	EPHA5	4	66185281	66536213	-1	EPH receptor A5 [Source:HGNC Symbol;Acc:3389]	0	Y	Y	N
GC	ENSG00000145321	Tier 1	GC	4	72607410	72669758	-1	group-specific component (vitamin D binding protein) [Source:HGNC Symbol;Acc:4187]	8	Y	Y	N
CAMK2D	ENSG00000145349	Tier 1	CAMK2D	4	114372188	114683083	-1	calcium/calmodulin-dependent protein kinase II delta [Source:HGNC Symbol;Acc:1462]	1	Y	N	N
CCNA2	ENSG00000145386	Tier 1	CCNA2	4	122737599	122745087	-1	cyclin A2 [Source:HGNC Symbol;Acc:1578]	0	Y	N	N
SRD5A1	ENSG00000145545	Tier 1	SRD5A1	5	6633456	6669675	1	steroid-5-alpha-reductase, alpha polypeptide 1 (3-oxo-5 alpha-steroid delta 4-dehydrogenase alpha 1) [Source:HGNC Symbol;Acc:11284]	0	Y	N	N
TSLP	ENSG00000145777	Tier 1	TSLP	5	110405760	110413722	1	thymic stromal lymphopoietin [Source:HGNC Symbol;Acc:30743]	5	N	Y	N
IL9	ENSG00000145839	Tier 1	IL9	5	135227935	135231516	-1	interleukin 9 [Source:HGNC Symbol;Acc:6029]	0	N	Y	N
GABRA6	ENSG00000145863	Tier 1	GABRA6	5	160974069	161129599	1	gamma-aminobutyric acid (GABA) A receptor, alpha 6 [Source:HGNC Symbol;Acc:4080]	0	Y	Y	N
GABRB2	ENSG00000145864	Tier 1	GABRB2	5	160715436	160976050	-1	gamma-aminobutyric acid (GABA) A receptor, beta 2 [Source:HGNC Symbol;Acc:4082]	0	Y	Y	N
GLRA1	ENSG00000145888	Tier 1	GLRA1	5	151202074	151304403	-1	glycine receptor, alpha 1 [Source:HGNC Symbol;Acc:4326]	0	Y	Y	N
MYLK4	ENSG00000145949	Tier 1	MYLK4	6	2663863	2751200	-1	myosin light chain kinase family, member 4 [Source:HGNC Symbol;Acc:27972]	0	Y	N	N
PLA2G7	ENSG00000146070	Tier 1	PLA2G7	6	46671938	46703430	-1	phospholipase A2, group VII (platelet-activating factor acetylhydrolase, plasma) [Source:HGNC Symbol;Acc:9040]	4	Y	Y	N
CYP39A1	ENSG00000146233	Tier 1	CYP39A1	6	46517541	46620523	-1	cytochrome P450, family 39, subfamily A, polypeptide 1 [Source:HGNC Symbol;Acc:17449]	4	N	N	Y
TPBG	ENSG00000146242	Tier 1	TPBG	6	83072923	83080545	1	trophoblast glycoprotein [Source:HGNC Symbol;Acc:12004]	0	Y	Y	N
TAAR1	ENSG00000146399	Tier 1	TAAR1	6	132966123	132967142	-1	trace amine associated receptor 1 [Source:HGNC Symbol;Acc:17734]	0	Y	Y	N
SLC22A3	ENSG00000146477	Tier 1	SLC22A3	6	160769300	160876014	1	solute carrier family 22 (organic cation transporter), member 3 [Source:HGNC Symbol;Acc:10967]	10	Y	N	Y
EGFR	ENSG00000146648	Tier 1	EGFR	7	55086714	55324313	1	epidermal growth factor receptor [Source:HGNC Symbol;Acc:3236]	0	Y	Y	N
TLK2	ENSG00000146872	Tier 1	TLK2	17	60536019	60692842	1	tousled-like kinase 2 [Source:HGNC Symbol;Acc:11842]	0	Y	N	N
EPHA1	ENSG00000146904	Tier 1	EPHA1	7	143087382	143105985	-1	EPH receptor A1 [Source:HGNC Symbol;Acc:3385]	1	Y	N	N
CCNB3	ENSG00000147082	Tier 1	CCNB3	X	49967364	50094909	1	cyclin B3 [Source:HGNC Symbol;Acc:18709]	0	Y	N	N
HDAC8	ENSG00000147099	Tier 1	HDAC8	X	71549366	71792953	-1	histone deacetylase 8 [Source:HGNC Symbol;Acc:13315]	0	Y	N	N
CHST7	ENSG00000147119	Tier 1	CHST7	X	46433219	46457843	1	carbohydrate (N-acetylglucosamine 6-O) sulfotransferase 7 [Source:HGNC Symbol;Acc:13817]	0	N	N	Y
EBP	ENSG00000147155	Tier 1	EBP	X	48379546	48387104	1	emopamil binding protein (sterol isomerase) [Source:HGNC Symbol;Acc:3133]	0	Y	N	N
HTR2C	ENSG00000147246	Tier 1	HTR2C	X	113818551	114144624	1	5-hydroxytryptamine (serotonin) receptor 2C, G protein-coupled [Source:HGNC Symbol;Acc:5295]	0	Y	Y	N
GPC3	ENSG00000147257	Tier 1	GPC3	X	132669773	133119922	-1	glypican 3 [Source:HGNC Symbol;Acc:4451]	0	N	Y	N
ADHFE1	ENSG00000147576	Tier 1	ADHFE1	8	67342420	67383836	1	alcohol dehydrogenase, iron containing, 1 [Source:HGNC Symbol;Acc:16354]	2	N	N	Y
IFNA5	ENSG00000147873	Tier 1	IFNA5	9	21304613	21305312	-1	interferon, alpha 5 [Source:HGNC Symbol;Acc:5426]	0	N	Y	N
SIGMAR1	ENSG00000147955	Tier 1	SIGMAR1	9	34634719	34637806	-1	sigma non-opioid intracellular receptor 1 [Source:HGNC Symbol;Acc:8157]	0	Y	N	N
NTRK2	ENSG00000148053	Tier 1	NTRK2	9	87283466	87638505	1	neurotrophic tyrosine kinase, receptor, type 2 [Source:HGNC Symbol;Acc:8032]	0	Y	Y	N
UGCG	ENSG00000148154	Tier 1	UGCG	9	114659046	114697649	1	UDP-glucose ceramide glucosyltransferase [Source:HGNC Symbol;Acc:12524]	0	Y	N	N
PTGES	ENSG00000148344	Tier 1	PTGES	9	132500610	132515326	-1	prostaglandin E synthase [Source:HGNC Symbol;Acc:9599]	0	Y	N	N
NOTCH1	ENSG00000148400	Tier 1	NOTCH1	9	139388896	139440314	-1	notch 1 [Source:HGNC Symbol;Acc:7881]	0	Y	Y	N
CACNA1B	ENSG00000148408	Tier 1	CACNA1B	9	140772241	141019076	1	calcium channel, voltage-dependent, N type, alpha 1B subunit [Source:HGNC Symbol;Acc:1389]	0	Y	Y	N
CAMK2G	ENSG00000148660	Tier 1	CAMK2G	10	75572259	75634343	-1	calcium/calmodulin-dependent protein kinase II gamma [Source:HGNC Symbol;Acc:1463]	2	Y	N	N
HTR7	ENSG00000148680	Tier 1	HTR7	10	92500578	92617671	-1	5-hydroxytryptamine (serotonin) receptor 7, adenylate cyclase-coupled [Source:HGNC Symbol;Acc:5302]	1	Y	Y	N
CYP17A1	ENSG00000148795	Tier 1	CYP17A1	10	104590288	104597290	-1	cytochrome P450, family 17, subfamily A, polypeptide 1 [Source:HGNC Symbol;Acc:2593]	24	Y	N	Y
GSTO1	ENSG00000148834	Tier 1	GSTO1	10	105995114	106027217	1	glutathione S-transferase omega 1 [Source:HGNC Symbol;Acc:13312]	1	N	N	Y
ADAM12	ENSG00000148848	Tier 1	ADAM12	10	127700950	128077024	-1	ADAM metallopeptidase domain 12 [Source:HGNC Symbol;Acc:190]	0	Y	Y	N
PAK1	ENSG00000149269	Tier 1	PAK1	11	77032752	77185680	-1	p21 protein (Cdc42/Rac)-activated kinase 1 [Source:HGNC Symbol;Acc:8590]	0	Y	N	N
NCAM1	ENSG00000149294	Tier 1	NCAM1	11	112831997	113149158	1	neural cell adhesion molecule 1 [Source:HGNC Symbol;Acc:7656]	1	N	Y	N
DRD2	ENSG00000149295	Tier 1	DRD2	11	113280318	113346413	-1	dopamine receptor D2 [Source:HGNC Symbol;Acc:3023]	1	Y	Y	N
HTR3B	ENSG00000149305	Tier 1	HTR3B	11	113775399	113817287	1	5-hydroxytryptamine (serotonin) receptor 3B, ionotropic [Source:HGNC Symbol;Acc:5298]	1	Y	N	N
GRIK4	ENSG00000149403	Tier 1	GRIK4	11	120382468	120859613	1	glutamate receptor, ionotropic, kainate 4 [Source:HGNC Symbol;Acc:4582]	0	Y	N	N
SLC22A8	ENSG00000149452	Tier 1	SLC22A8	11	62756626	62783311	-1	solute carrier family 22 (organic anion transporter), member 8 [Source:HGNC Symbol;Acc:10972]	0	Y	N	Y
CHEK1	ENSG00000149554	Tier 1	CHEK1	11	125495036	125546150	1	checkpoint kinase 1 [Source:HGNC Symbol;Acc:1925]	0	Y	N	N
SLC22A9	ENSG00000149742	Tier 1	SLC22A9	11	63137261	63177766	1	solute carrier family 22 (organic anion transporter), member 9 [Source:HGNC Symbol;Acc:16261]	0	Y	N	Y
MMP3	ENSG00000149968	Tier 1	MMP3	11	102706532	102714534	-1	matrix metallopeptidase 3 (stromelysin 1, progelatinase) [Source:HGNC Symbol;Acc:7173]	7	Y	Y	N
ITGB1	ENSG00000150093	Tier 1	ITGB1	10	33189247	33294720	-1	integrin, beta 1 (fibronectin receptor, beta polypeptide, antigen CD29 includes MDF2, MSK12) [Source:HGNC Symbol;Acc:6153]	0	Y	Y	N
FCGR1A	ENSG00000150337	Tier 1	FCGR1A	1	149754227	149764074	1	Fc fragment of IgG, high affinity Ia, receptor (CD64) [Source:HGNC Symbol;Acc:3613]	0	N	Y	N
LATS2	ENSG00000150457	Tier 1	LATS2	13	21547171	21635686	-1	large tumor suppressor kinase 2 [Source:HGNC Symbol;Acc:6515]	0	Y	N	N
HNMT	ENSG00000150540	Tier 1	HNMT	2	138721590	138773930	1	histamine N-methyltransferase [Source:HGNC Symbol;Acc:5028]	0	Y	N	Y
PDCD4	ENSG00000150593	Tier 1	PDCD4	10	112631565	112659764	1	programmed cell death 4 (neoplastic transformation inhibitor) [Source:HGNC Symbol;Acc:8763]	0	Y	N	N
ADRA2A	ENSG00000150594	Tier 1	ADRA2A	10	112836790	112840658	1	adrenoceptor alpha 2A [Source:HGNC Symbol;Acc:281]	0	Y	Y	N
IL18	ENSG00000150782	Tier 1	IL18	11	112013974	112034840	-1	interleukin 18 (interferon-gamma-inducing factor) [Source:HGNC Symbol;Acc:5986]	5	N	Y	N
CACNA1C	ENSG00000151067	Tier 1	CACNA1C	12	2079952	2802108	1	calcium channel, voltage-dependent, L type, alpha 1C subunit [Source:HGNC Symbol;Acc:1390]	7	Y	N	N
THRB	ENSG00000151090	Tier 1	THRB	3	24158651	24536773	-1	thyroid hormone receptor, beta [Source:HGNC Symbol;Acc:11799]	3	Y	N	N
MAT1A	ENSG00000151224	Tier 1	MAT1A	10	82031576	82049440	-1	methionine adenosyltransferase I, alpha [Source:HGNC Symbol;Acc:6903]	0	N	N	Y
EIF4E	ENSG00000151247	Tier 1	EIF4E	4	99792835	99851788	-1	eukaryotic translation initiation factor 4E [Source:HGNC Symbol;Acc:3287]	0	Y	N	N
FER	ENSG00000151422	Tier 1	FER	5	108083523	108532542	1	fer (fps/fes related) tyrosine kinase [Source:HGNC Symbol;Acc:3655]	1	Y	N	N
DRD3	ENSG00000151577	Tier 1	DRD3	3	113847499	113918254	-1	dopamine receptor D3 [Source:HGNC Symbol;Acc:3024]	0	Y	Y	N
EDNRA	ENSG00000151617	Tier 1	EDNRA	4	148402069	148466106	1	endothelin receptor type A [Source:HGNC Symbol;Acc:3179]	2	Y	Y	N
NR3C2	ENSG00000151623	Tier 1	NR3C2	4	148999913	149365850	-1	nuclear receptor subfamily 3, group C, member 2 [Source:HGNC Symbol;Acc:7979]	1	Y	N	N
PIGF	ENSG00000151665	Tier 1	PIGF	2	46808076	46844258	-1	phosphatidylinositol glycan anchor biosynthesis, class F [Source:HGNC Symbol;Acc:8962]	0	N	Y	N
ADAM17	ENSG00000151694	Tier 1	ADAM17	2	9628615	9695921	-1	ADAM metallopeptidase domain 17 [Source:HGNC Symbol;Acc:195]	0	Y	Y	N
GABRA2	ENSG00000151834	Tier 1	GABRA2	4	46250444	46477247	-1	gamma-aminobutyric acid (GABA) A receptor, alpha 2 [Source:HGNC Symbol;Acc:4076]	0	Y	Y	N
PDE3B	ENSG00000152270	Tier 1	PDE3B	11	14665269	14892350	1	phosphodiesterase 3B, cGMP-inhibited [Source:HGNC Symbol;Acc:8779]	5	Y	N	Y
GRIA4	ENSG00000152578	Tier 1	GRIA4	11	105480721	105852819	1	glutamate receptor, ionotropic, AMPA 4 [Source:HGNC Symbol;Acc:4574]	1	Y	Y	N
MBNL1	ENSG00000152601	Tier 1	MBNL1	3	151961617	152183569	1	muscleblind-like splicing regulator 1 [Source:HGNC Symbol;Acc:6923]	0	Y	N	N
GRM1	ENSG00000152822	Tier 1	GRM1	6	146348782	146758734	1	glutamate receptor, metabotropic 1 [Source:HGNC Symbol;Acc:4593]	0	Y	N	N
MERTK	ENSG00000153208	Tier 1	MERTK	2	112656056	112787138	1	c-mer proto-oncogene tyrosine kinase [Source:HGNC Symbol;Acc:7027]	2	Y	Y	N
SCN3A	ENSG00000153253	Tier 1	SCN3A	2	165944032	166060577	-1	sodium channel, voltage-gated, type III, alpha subunit [Source:HGNC Symbol;Acc:10590]	0	Y	N	N
CLCA3P	ENSG00000153923	Tier 1	CLCA3P	1	87099956	87121059	1	chloride channel accessory 3, pseudogene [Source:HGNC Symbol;Acc:2017]	0	Y	N	N
CACNA2D1	ENSG00000153956	Tier 1	CACNA2D1	7	81575760	82073114	-1	calcium channel, voltage-dependent, alpha 2/delta subunit 1 [Source:HGNC Symbol;Acc:1399]	0	Y	N	N
CHST9	ENSG00000154080	Tier 1	CHST9	18	24495595	24765281	-1	carbohydrate (N-acetylgalactosamine 4-0) sulfotransferase 9 [Source:HGNC Symbol;Acc:19898]	1	N	Y	Y
ANGPT1	ENSG00000154188	Tier 1	ANGPT1	8	108261721	108510283	-1	angiopoietin 1 [Source:HGNC Symbol;Acc:484]	0	N	Y	N
PRKCA	ENSG00000154229	Tier 1	PRKCA	17	64298754	64806861	1	protein kinase C, alpha [Source:HGNC Symbol;Acc:9393]	3	Y	N	N
TNIK	ENSG00000154310	Tier 1	TNIK	3	170779128	171178197	-1	TRAF2 and NCK interacting kinase [Source:HGNC Symbol;Acc:30765]	0	Y	N	N
EPHB1	ENSG00000154928	Tier 1	EPHB1	3	134316643	134979309	1	EPH receptor B1 [Source:HGNC Symbol;Acc:3392]	0	Y	Y	N
CDK19	ENSG00000155111	Tier 1	CDK19	6	110931181	111137161	-1	cyclin-dependent kinase 19 [Source:HGNC Symbol;Acc:19338]	0	Y	N	N
SLC16A1	ENSG00000155380	Tier 1	SLC16A1	1	113454469	113499635	-1	solute carrier family 16 (monocarboxylate transporter), member 1 [Source:HGNC Symbol;Acc:10922]	0	Y	N	Y
SLC7A7	ENSG00000155465	Tier 1	SLC7A7	14	23242431	23299029	-1	solute carrier family 7 (amino acid transporter light chain, y+L system), member 7 [Source:HGNC Symbol;Acc:11065]	0	N	N	Y
GRIA1	ENSG00000155511	Tier 1	GRIA1	5	152869175	153193429	1	glutamate receptor, ionotropic, AMPA 1 [Source:HGNC Symbol;Acc:4571]	1	Y	Y	N
NAT2	ENSG00000156006	Tier 1	NAT2	8	18248755	18258728	1	N-acetyltransferase 2 (arylamine N-acetyltransferase) [Source:HGNC Symbol;Acc:7646]	13	N	N	Y
UGT2B4	ENSG00000156096	Tier 1	UGT2B4	4	70345883	70391732	-1	UDP glucuronosyltransferase 2 family, polypeptide B4 [Source:HGNC Symbol;Acc:12553]	0	N	Y	Y
MMP16	ENSG00000156103	Tier 1	MMP16	8	89044237	89340254	-1	matrix metallopeptidase 16 (membrane-inserted) [Source:HGNC Symbol;Acc:7162]	5	Y	Y	N
SLC28A1	ENSG00000156222	Tier 1	SLC28A1	15	85427885	85518876	1	solute carrier family 28 (concentrative nucleoside transporter), member 1 [Source:HGNC Symbol;Acc:11001]	0	N	N	Y
FGF18	ENSG00000156427	Tier 1	FGF18	5	170846660	170884627	1	fibroblast growth factor 18 [Source:HGNC Symbol;Acc:3674]	0	Y	Y	N
MAPK13	ENSG00000156711	Tier 1	MAPK13	6	36095586	36107842	1	mitogen-activated protein kinase 13 [Source:HGNC Symbol;Acc:6875]	0	Y	N	N
MS4A1	ENSG00000156738	Tier 1	MS4A1	11	60223225	60238233	1	membrane-spanning 4-domains, subfamily A, member 1 [Source:HGNC Symbol;Acc:7315]	0	N	Y	N
PHKG2	ENSG00000156873	Tier 1	PHKG2	16	30759591	30772490	1	phosphorylase kinase, gamma 2 (testis) [Source:HGNC Symbol;Acc:8931]	1	Y	N	N
SST	ENSG00000157005	Tier 1	SST	3	187386694	187388187	-1	somatostatin [Source:HGNC Symbol;Acc:11329]	0	N	Y	N
GHRL	ENSG00000157017	Tier 1	GHRL	3	10327359	10334631	-1	ghrelin/obestatin prepropeptide [Source:HGNC Symbol;Acc:18129]	0	Y	Y	N
SLC6A1	ENSG00000157103	Tier 1	SLC6A1	3	11034410	11080933	1	solute carrier family 6 (neurotransmitter transporter), member 1 [Source:HGNC Symbol;Acc:11042]	0	Y	N	N
HTR5A	ENSG00000157219	Tier 1	HTR5A	7	154862034	154877459	1	5-hydroxytryptamine (serotonin) receptor 5A, G protein-coupled [Source:HGNC Symbol;Acc:5300]	0	Y	Y	N
MMP14	ENSG00000157227	Tier 1	MMP14	14	23305766	23318236	1	matrix metallopeptidase 14 (membrane-inserted) [Source:HGNC Symbol;Acc:7160]	0	Y	N	N
DHRS4	ENSG00000157326	Tier 1	DHRS4	14	24422795	24438488	1	dehydrogenase/reductase (SDR family) member 4 [Source:HGNC Symbol;Acc:16985]	0	N	N	Y
DHRS1	ENSG00000157379	Tier 1	DHRS1	14	24759804	24769039	-1	dehydrogenase/reductase (SDR family) member 1 [Source:HGNC Symbol;Acc:16445]	1	N	N	Y
CACNA1D	ENSG00000157388	Tier 1	CACNA1D	3	53528683	53847760	1	calcium channel, voltage-dependent, L type, alpha 1D subunit [Source:HGNC Symbol;Acc:1391]	2	Y	N	N
KIT	ENSG00000157404	Tier 1	KIT	4	55524085	55606881	1	v-kit Hardy-Zuckerman 4 feline sarcoma viral oncogene homolog [Source:HGNC Symbol;Acc:6342]	0	Y	Y	N
CCNB2	ENSG00000157456	Tier 1	CCNB2	15	59397277	59417244	1	cyclin B2 [Source:HGNC Symbol;Acc:1580]	0	Y	N	N
DYRK1A	ENSG00000157540	Tier 1	DYRK1A	21	38738092	38889753	1	dual-specificity tyrosine-(Y)-phosphorylation regulated kinase 1A [Source:HGNC Symbol;Acc:3091]	0	Y	N	N
BRAF	ENSG00000157764	Tier 1	BRAF	7	140419127	140624564	-1	v-raf murine sarcoma viral oncogene homolog B [Source:HGNC Symbol;Acc:1097]	0	Y	N	N
SLC34A2	ENSG00000157765	Tier 1	SLC34A2	4	25656923	25680370	1	solute carrier family 34 (type II sodium/phosphate contransporter), member 2 [Source:HGNC Symbol;Acc:11020]	0	N	Y	N
HPD	ENSG00000158104	Tier 1	HPD	12	122277433	122301502	-1	4-hydroxyphenylpyruvate dioxygenase [Source:HGNC Symbol;Acc:5147]	8	Y	N	N
XDH	ENSG00000158125	Tier 1	XDH	2	31557187	31637581	-1	xanthine dehydrogenase [Source:HGNC Symbol;Acc:12805]	1	Y	Y	Y
SLC13A3	ENSG00000158296	Tier 1	SLC13A3	20	45186463	45304714	-1	solute carrier family 13 (sodium-dependent dicarboxylate transporter), member 3 [Source:HGNC Symbol;Acc:14430]	2	N	N	Y
HTR6	ENSG00000158748	Tier 1	HTR6	1	19991780	20006055	1	5-hydroxytryptamine (serotonin) receptor 6, G protein-coupled [Source:HGNC Symbol;Acc:5301]	0	Y	Y	N
CDA	ENSG00000158825	Tier 1	CDA	1	20915441	20945401	1	cytidine deaminase [Source:HGNC Symbol;Acc:1712]	0	Y	Y	Y
IFNAR2	ENSG00000159110	Tier 1	IFNAR2	21	34602206	34637980	1	interferon (alpha, beta and omega) receptor 2 [Source:HGNC Symbol;Acc:5433]	0	N	Y	N
IFNGR2	ENSG00000159128	Tier 1	IFNGR2	21	34775202	34851655	1	interferon gamma receptor 2 (interferon gamma transducer 1) [Source:HGNC Symbol;Acc:5440]	2	N	Y	N
GART	ENSG00000159131	Tier 1	GART	21	34876238	34915797	-1	phosphoribosylglycinamide formyltransferase, phosphoribosylglycinamide synthetase, phosphoribosylaminoimidazole synthetase [Source:HGNC Symbol;Acc:4163]	0	Y	N	N
SV2A	ENSG00000159164	Tier 1	SV2A	1	149874870	149889434	-1	synaptic vesicle glycoprotein 2A [Source:HGNC Symbol;Acc:20566]	0	Y	N	N
CBR1	ENSG00000159228	Tier 1	CBR1	21	37442239	37445464	1	carbonyl reductase 1 [Source:HGNC Symbol;Acc:1548]	0	Y	N	Y
CBR3	ENSG00000159231	Tier 1	CBR3	21	37507210	37518864	1	carbonyl reductase 3 [Source:HGNC Symbol;Acc:1549]	0	N	N	Y
ALDH4A1	ENSG00000159423	Tier 1	ALDH4A1	1	19197926	19229275	-1	aldehyde dehydrogenase 4 family, member A1 [Source:HGNC Symbol;Acc:406]	0	Y	N	Y
ACE	ENSG00000159640	Tier 1	ACE	17	61554422	61599205	1	angiotensin I converting enzyme [Source:HGNC Symbol;Acc:2707]	13	Y	Y	N
TNFRSF13C	ENSG00000159958	Tier 1	TNFRSF13C	22	42321045	42322822	-1	tumor necrosis factor receptor superfamily, member 13C [Source:HGNC Symbol;Acc:17755]	0	N	Y	N
PTGIR	ENSG00000160013	Tier 1	PTGIR	19	47123725	47128375	-1	prostaglandin I2 (prostacyclin) receptor (IP) [Source:HGNC Symbol;Acc:9602]	1	Y	N	N
ABCG1	ENSG00000160179	Tier 1	ABCG1	21	43619799	43717354	1	ATP-binding cassette, sub-family G (WHITE), member 1 [Source:HGNC Symbol;Acc:73]	0	N	Y	Y
ICOSLG	ENSG00000160223	Tier 1	ICOSLG	21	45642874	45660849	-1	inducible T-cell co-stimulator ligand [Source:HGNC Symbol;Acc:17087]	1	N	Y	N
ITGB2	ENSG00000160255	Tier 1	ITGB2	21	46305868	46351904	-1	integrin, beta 2 (complement component 3 receptor 3 and 4 subunit) [Source:HGNC Symbol;Acc:6155]	0	Y	Y	N
HIPK4	ENSG00000160396	Tier 1	HIPK4	19	40885178	40896094	-1	homeodomain interacting protein kinase 4 [Source:HGNC Symbol;Acc:19007]	0	Y	N	N
BRSK1	ENSG00000160469	Tier 1	BRSK1	19	55793440	55823901	1	BR serine/threonine kinase 1 [Source:HGNC Symbol;Acc:18994]	4	Y	N	N
TAOK1	ENSG00000160551	Tier 1	TAOK1	17	27717482	27878922	1	TAO kinase 1 [Source:HGNC Symbol;Acc:29259]	6	Y	N	N
SIK3	ENSG00000160584	Tier 1	SIK3	11	116714118	116969153	-1	SIK family kinase 3 [Source:HGNC Symbol;Acc:29165]	8	Y	N	N
CXCR5	ENSG00000160683	Tier 1	CXCR5	11	118754475	118768508	1	chemokine (C-X-C motif) receptor 5 [Source:HGNC Symbol;Acc:1060]	2	Y	Y	N
IL6R	ENSG00000160712	Tier 1	IL6R	1	154377669	154441926	1	interleukin 6 receptor [Source:HGNC Symbol;Acc:6019]	9	N	Y	N
CHRNB2	ENSG00000160716	Tier 1	CHRNB2	1	154540257	154552502	1	cholinergic receptor, nicotinic, beta 2 (neuronal) [Source:HGNC Symbol;Acc:1962]	0	Y	Y	N
FDPS	ENSG00000160752	Tier 1	FDPS	1	155278539	155290457	1	farnesyl diphosphate synthase [Source:HGNC Symbol;Acc:3631]	5	Y	N	N
LMNA	ENSG00000160789	Tier 1	LMNA	1	156052364	156109880	1	lamin A/C [Source:HGNC Symbol;Acc:6636]	1	Y	N	N
CCR5	ENSG00000160791	Tier 1	CCR5	3	46411633	46417697	1	chemokine (C-C motif) receptor 5 (gene/pseudogene) [Source:HGNC Symbol;Acc:1606]	0	Y	Y	N
PTH1R	ENSG00000160801	Tier 1	PTH1R	3	46919236	46945287	1	parathyroid hormone 1 receptor [Source:HGNC Symbol;Acc:9608]	0	Y	Y	N
FGFR4	ENSG00000160867	Tier 1	FGFR4	5	176513887	176525145	1	fibroblast growth factor receptor 4 [Source:HGNC Symbol;Acc:3691]	1	Y	Y	N
CYP3A4	ENSG00000160868	Tier 1	CYP3A4	7	99354604	99381888	-1	cytochrome P450, family 3, subfamily A, polypeptide 4 [Source:HGNC Symbol;Acc:2637]	1	Y	N	Y
CYP3A7	ENSG00000160870	Tier 1	CYP3A7	7	99302660	99332819	-1	cytochrome P450, family 3, subfamily A, polypeptide 7 [Source:HGNC Symbol;Acc:2640]	5	Y	N	Y
CYP11B1	ENSG00000160882	Tier 1	CYP11B1	8	143953772	143961262	-1	cytochrome P450, family 11, subfamily B, polypeptide 1 [Source:HGNC Symbol;Acc:2591]	0	Y	N	Y
PTGER1	ENSG00000160951	Tier 1	PTGER1	19	14583278	14586174	-1	prostaglandin E receptor 1 (subtype EP1), 42kDa [Source:HGNC Symbol;Acc:9593]	0	Y	N	N
GRIN2C	ENSG00000161509	Tier 1	GRIN2C	17	72838162	72857627	-1	glutamate receptor, ionotropic, N-methyl D-aspartate 2C [Source:HGNC Symbol;Acc:4587]	0	Y	N	N
ITGA5	ENSG00000161638	Tier 1	ITGA5	12	54789045	54813244	-1	integrin, alpha 5 (fibronectin receptor, alpha polypeptide) [Source:HGNC Symbol;Acc:6141]	0	Y	Y	N
ALOX15	ENSG00000161905	Tier 1	ALOX15	17	4534197	4545589	-1	arachidonate 15-lipoxygenase [Source:HGNC Symbol;Acc:433]	0	Y	N	N
SSTR5	ENSG00000162009	Tier 1	SSTR5	16	1122756	1131454	1	somatostatin receptor 5 [Source:HGNC Symbol;Acc:11334]	0	Y	Y	N
RPS6KA4	ENSG00000162302	Tier 1	RPS6KA4	11	64126620	64139687	1	ribosomal protein S6 kinase, 90kDa, polypeptide 4 [Source:HGNC Symbol;Acc:10433]	5	Y	N	N
PRKAA2	ENSG00000162409	Tier 1	PRKAA2	1	57110995	57181008	1	protein kinase, AMP-activated, alpha 2 catalytic subunit [Source:HGNC Symbol;Acc:9377]	0	Y	N	N
JAK1	ENSG00000162434	Tier 1	JAK1	1	65298912	65432187	-1	Janus kinase 1 [Source:HGNC Symbol;Acc:6190]	0	Y	N	N
DHRS3	ENSG00000162496	Tier 1	DHRS3	1	12627939	12677737	-1	dehydrogenase/reductase (SDR family) member 3 [Source:HGNC Symbol;Acc:17693]	0	N	N	Y
DDR2	ENSG00000162733	Tier 1	DDR2	1	162601163	162757190	1	discoidin domain receptor tyrosine kinase 2 [Source:HGNC Symbol;Acc:2731]	0	Y	Y	N
NCSTN	ENSG00000162736	Tier 1	NCSTN	1	160313062	160328742	1	nicastrin [Source:HGNC Symbol;Acc:17091]	0	Y	N	N
CTSS	ENSG00000163131	Tier 1	CTSS	1	150702672	150738433	-1	cathepsin S [Source:HGNC Symbol;Acc:2545]	5	Y	N	N
TGFA	ENSG00000163235	Tier 1	TGFA	2	70674412	70781325	-1	transforming growth factor, alpha [Source:HGNC Symbol;Acc:11765]	0	N	Y	N
GABRG1	ENSG00000163285	Tier 1	GABRG1	4	46037786	46126098	-1	gamma-aminobutyric acid (GABA) A receptor, gamma 1 [Source:HGNC Symbol;Acc:4086]	0	Y	Y	N
GABRB1	ENSG00000163288	Tier 1	GABRB1	4	46995740	47428461	1	gamma-aminobutyric acid (GABA) A receptor, beta 1 [Source:HGNC Symbol;Acc:4081]	0	Y	Y	N
HIPK1	ENSG00000163349	Tier 1	HIPK1	1	114471814	114520426	1	homeodomain interacting protein kinase 1 [Source:HGNC Symbol;Acc:19006]	0	Y	N	N
SLC22A15	ENSG00000163393	Tier 1	SLC22A15	1	116519119	116612675	1	solute carrier family 22, member 15 [Source:HGNC Symbol;Acc:20301]	0	Y	N	Y
CCKAR	ENSG00000163394	Tier 1	CCKAR	4	26483022	26492084	-1	cholecystokinin A receptor [Source:HGNC Symbol;Acc:1570]	0	Y	Y	N
ATP1A1	ENSG00000163399	Tier 1	ATP1A1	1	116915290	116952883	1	ATPase, Na+/K+ transporting, alpha 1 polypeptide [Source:HGNC Symbol;Acc:799]	0	Y	N	N
SLC15A2	ENSG00000163406	Tier 1	SLC15A2	3	121612936	121662949	1	solute carrier family 15 (oligopeptide transporter), member 2 [Source:HGNC Symbol;Acc:10921]	1	Y	N	Y
CXCR1	ENSG00000163464	Tier 1	CXCR1	2	219027568	219031718	-1	chemokine (C-X-C motif) receptor 1 [Source:HGNC Symbol;Acc:6026]	2	Y	Y	N
ADORA1	ENSG00000163485	Tier 1	ADORA1	1	203059782	203136533	1	adenosine A1 receptor [Source:HGNC Symbol;Acc:262]	0	Y	N	N
TGFBR2	ENSG00000163513	Tier 1	TGFBR2	3	30647994	30735634	1	transforming growth factor, beta receptor II (70/80kDa) [Source:HGNC Symbol;Acc:11773]	1	Y	Y	N
HDAC11	ENSG00000163517	Tier 1	HDAC11	3	13521224	13547916	1	histone deacetylase 11 [Source:HGNC Symbol;Acc:19086]	1	Y	N	N
NUAK2	ENSG00000163545	Tier 1	NUAK2	1	205271187	205290883	-1	NUAK family, SNF1-like kinase, 2 [Source:HGNC Symbol;Acc:29558]	0	Y	N	N
PRKCI	ENSG00000163558	Tier 1	PRKCI	3	169940153	170023769	1	protein kinase C, iota [Source:HGNC Symbol;Acc:9404]	0	Y	N	N
FABP1	ENSG00000163586	Tier 1	FABP1	2	88422510	88427635	-1	fatty acid binding protein 1, liver [Source:HGNC Symbol;Acc:3555]	0	Y	N	N
CTLA4	ENSG00000163599	Tier 1	CTLA4	2	204732509	204738683	1	cytotoxic T-lymphocyte-associated protein 4 [Source:HGNC Symbol;Acc:2505]	9	N	Y	N
ICOS	ENSG00000163600	Tier 1	ICOS	2	204801471	204826300	1	inducible T-cell co-stimulator [Source:HGNC Symbol;Acc:5351]	1	N	Y	N
DCLK3	ENSG00000163673	Tier 1	DCLK3	3	36753913	36781352	-1	doublecortin-like kinase 3 [Source:HGNC Symbol;Acc:19005]	0	Y	N	N
CCR1	ENSG00000163823	Tier 1	CCR1	3	46243200	46249887	-1	chemokine (C-C motif) receptor 1 [Source:HGNC Symbol;Acc:1602]	3	Y	Y	N
GRIK3	ENSG00000163873	Tier 1	GRIK3	1	37261128	37499730	-1	glutamate receptor, ionotropic, kainate 3 [Source:HGNC Symbol;Acc:4581]	0	Y	N	N
PRKCD	ENSG00000163932	Tier 1	PRKCD	3	53190025	53226733	1	protein kinase C, delta [Source:HGNC Symbol;Acc:9399]	0	Y	N	N
METAP1	ENSG00000164024	Tier 1	METAP1	4	99916771	99983964	1	methionyl aminopeptidase 1 [Source:HGNC Symbol;Acc:15789]	0	Y	N	Y
MST1R	ENSG00000164078	Tier 1	MST1R	3	49924435	49941299	-1	macrophage stimulating 1 receptor (c-met-related tyrosine kinase) [Source:HGNC Symbol;Acc:7381]	3	Y	Y	N
GRM2	ENSG00000164082	Tier 1	GRM2	3	51741086	51752629	1	glutamate receptor, metabotropic 2 [Source:HGNC Symbol;Acc:4594]	1	Y	N	N
NPY5R	ENSG00000164129	Tier 1	NPY5R	4	164265091	164273086	1	neuropeptide Y receptor Y5 [Source:HGNC Symbol;Acc:7958]	0	Y	Y	N
IL15	ENSG00000164136	Tier 1	IL15	4	142557752	142655140	1	interleukin 15 [Source:HGNC Symbol;Acc:5977]	0	N	Y	N
ITGA2	ENSG00000164171	Tier 1	ITGA2	5	52285156	52390609	1	integrin, alpha 2 (CD49B, alpha 2 subunit of VLA-2 receptor) [Source:HGNC Symbol;Acc:6137]	0	Y	Y	N
HTR4	ENSG00000164270	Tier 1	HTR4	5	147830595	148056798	-1	5-hydroxytryptamine (serotonin) receptor 4, G protein-coupled [Source:HGNC Symbol;Acc:5299]	4	Y	Y	N
KLKB1	ENSG00000164344	Tier 1	KLKB1	4	187130133	187179625	1	kallikrein B, plasma (Fletcher factor) 1 [Source:HGNC Symbol;Acc:6371]	10	Y	Y	N
CSF2	ENSG00000164400	Tier 1	CSF2	5	131409483	131411859	1	colony stimulating factor 2 (granulocyte-macrophage) [Source:HGNC Symbol;Acc:2434]	8	N	Y	N
GRIK2	ENSG00000164418	Tier 1	GRIK2	6	101846664	102517958	1	glutamate receptor, ionotropic, kainate 2 [Source:HGNC Symbol;Acc:4580]	0	Y	N	N
DAGLB	ENSG00000164535	Tier 1	DAGLB	7	6448757	6523821	-1	diacylglycerol lipase, beta [Source:HGNC Symbol;Acc:28923]	1	Y	N	N
STK17A	ENSG00000164543	Tier 1	STK17A	7	43622357	43666385	1	serine/threonine kinase 17a [Source:HGNC Symbol;Acc:11395]	0	Y	N	N
STEAP1	ENSG00000164647	Tier 1	STEAP1	7	89783689	89794143	1	six transmembrane epithelial antigen of the prostate 1 [Source:HGNC Symbol;Acc:11378]	1	N	Y	N
SHH	ENSG00000164690	Tier 1	SHH	7	155592680	155604967	-1	sonic hedgehog [Source:HGNC Symbol;Acc:10848]	0	Y	Y	N
CTSB	ENSG00000164733	Tier 1	CTSB	8	11700033	11726957	-1	cathepsin B [Source:HGNC Symbol;Acc:2527]	0	Y	N	N
ADCY1	ENSG00000164742	Tier 1	ADCY1	7	45613739	45762715	1	adenylate cyclase 1 (brain) [Source:HGNC Symbol;Acc:232]	0	Y	N	N
PHKG1	ENSG00000164776	Tier 1	PHKG1	7	56148440	56160689	-1	phosphorylase kinase, gamma 1 (muscle) [Source:HGNC Symbol;Acc:8930]	2	Y	N	N
GPER1	ENSG00000164850	Tier 1	GPER1	7	1121844	1133451	1	G protein-coupled estrogen receptor 1 [Source:HGNC Symbol;Acc:4485]	1	Y	Y	N
NOS3	ENSG00000164867	Tier 1	NOS3	7	150688083	150711676	1	nitric oxide synthase 3 (endothelial cell) [Source:HGNC Symbol;Acc:7876]	0	Y	N	Y
CA3	ENSG00000164879	Tier 1	CA3	8	86285665	86361269	1	carbonic anhydrase III, muscle specific [Source:HGNC Symbol;Acc:1374]	1	Y	N	N
CDK5	ENSG00000164885	Tier 1	CDK5	7	150750899	150755617	-1	cyclin-dependent kinase 5 [Source:HGNC Symbol;Acc:1774]	0	Y	N	N
ALDH7A1	ENSG00000164904	Tier 1	ALDH7A1	5	125877533	125931110	-1	aldehyde dehydrogenase 7 family, member A1 [Source:HGNC Symbol;Acc:877]	1	Y	N	Y
SYK	ENSG00000165025	Tier 1	SYK	9	93564069	93660831	1	spleen tyrosine kinase [Source:HGNC Symbol;Acc:11491]	1	Y	N	N
ABCA1	ENSG00000165029	Tier 1	ABCA1	9	107543283	107690518	-1	ATP-binding cassette, sub-family A (ABC1), member 1 [Source:HGNC Symbol;Acc:29]	15	Y	Y	Y
ALDH1A1	ENSG00000165092	Tier 1	ALDH1A1	9	75515578	75695358	-1	aldehyde dehydrogenase 1 family, member A1 [Source:HGNC Symbol;Acc:402]	0	Y	N	Y
ATP7A	ENSG00000165240	Tier 1	ATP7A	X	77166194	77305892	1	ATPase, Cu++ transporting, alpha polypeptide [Source:HGNC Symbol;Acc:869]	0	N	N	Y
MELK	ENSG00000165304	Tier 1	MELK	9	36572859	36677678	1	maternal embryonic leucine zipper kinase [Source:HGNC Symbol;Acc:16870]	0	Y	N	N
TSHR	ENSG00000165409	Tier 1	TSHR	14	81421333	81612646	1	thyroid stimulating hormone receptor [Source:HGNC Symbol;Acc:12373]	1	Y	Y	N
SLC18A2	ENSG00000165646	Tier 1	SLC18A2	10	119000604	119038941	1	solute carrier family 18 (vesicular monoamine transporter), member 2 [Source:HGNC Symbol;Acc:10935]	0	Y	N	N
RET	ENSG00000165731	Tier 1	RET	10	43572475	43625799	1	ret proto-oncogene [Source:HGNC Symbol;Acc:9967]	2	Y	N	N
CYP2C19	ENSG00000165841	Tier 1	CYP2C19	10	96447911	96613017	1	cytochrome P450, family 2, subfamily C, polypeptide 19 [Source:HGNC Symbol;Acc:2621]	12	Y	N	Y
AVPR1A	ENSG00000166148	Tier 1	AVPR1A	12	63539014	63544722	-1	arginine vasopressin receptor 1A [Source:HGNC Symbol;Acc:895]	0	Y	Y	N
GABRB3	ENSG00000166206	Tier 1	GABRB3	15	26788693	27184686	-1	gamma-aminobutyric acid (GABA) A receptor, beta 3 [Source:HGNC Symbol;Acc:4083]	0	Y	Y	N
PRKCB	ENSG00000166501	Tier 1	PRKCB	16	23847322	24231932	1	protein kinase C, beta [Source:HGNC Symbol;Acc:9395]	1	Y	N	N
MC4R	ENSG00000166603	Tier 1	MC4R	18	58038564	58040001	-1	melanocortin 4 receptor [Source:HGNC Symbol;Acc:6932]	0	Y	Y	N
HTR3A	ENSG00000166736	Tier 1	HTR3A	11	113845603	113861035	1	5-hydroxytryptamine (serotonin) receptor 3A, ionotropic [Source:HGNC Symbol;Acc:5297]	0	Y	N	N
NNMT	ENSG00000166741	Tier 1	NNMT	11	114128509	114184007	1	nicotinamide N-methyltransferase [Source:HGNC Symbol;Acc:7861]	0	Y	N	Y
PPIB	ENSG00000166794	Tier 1	PPIB	15	64448011	64455404	-1	peptidylprolyl isomerase B (cyclophilin B) [Source:HGNC Symbol;Acc:9255]	0	Y	Y	N
PLK1	ENSG00000166851	Tier 1	PLK1	16	23688977	23701688	1	polo-like kinase 1 [Source:HGNC Symbol;Acc:9077]	1	Y	N	N
UGT1A6	ENSG00000167165	Tier 1	UGT1A6	2	234600253	234681946	1	UDP glucuronosyltransferase 1 family, polypeptide A6 [Source:HGNC Symbol;Acc:12538]	32	N	N	Y
IGF2	ENSG00000167244	Tier 1	IGF2	11	2150342	2170833	-1	insulin-like growth factor 2 (somatomedin A) [Source:HGNC Symbol;Acc:5466]	3	N	Y	N
RRM1	ENSG00000167325	Tier 1	RRM1	11	4115937	4160106	1	ribonucleotide reductase M1 [Source:HGNC Symbol;Acc:10451]	0	Y	N	N
MMP26	ENSG00000167346	Tier 1	MMP26	11	4726157	5013659	1	matrix metallopeptidase 26 [Source:HGNC Symbol;Acc:14249]	1	Y	Y	N
VKORC1	ENSG00000167397	Tier 1	VKORC1	16	31102163	31107301	-1	vitamin K epoxide reductase complex, subunit 1 [Source:HGNC Symbol;Acc:23663]	6	Y	N	N
CA4	ENSG00000167434	Tier 1	CA4	17	58227297	58248260	1	carbonic anhydrase IV [Source:HGNC Symbol;Acc:1375]	0	Y	Y	N
GPX4	ENSG00000167468	Tier 1	GPX4	19	1103936	1106787	1	glutathione peroxidase 4 [Source:HGNC Symbol;Acc:4556]	2	N	N	Y
DHRS13	ENSG00000167536	Tier 1	DHRS13	17	27224799	27230089	-1	dehydrogenase/reductase (SDR family) member 13 [Source:HGNC Symbol;Acc:28326]	0	N	N	Y
CYP2S1	ENSG00000167600	Tier 1	CYP2S1	19	41698954	41713444	1	cytochrome P450, family 2, subfamily S, polypeptide 1 [Source:HGNC Symbol;Acc:15654]	0	Y	N	Y
AXL	ENSG00000167601	Tier 1	AXL	19	41725108	41767671	1	AXL receptor tyrosine kinase [Source:HGNC Symbol;Acc:905]	0	Y	Y	N
PSCA	ENSG00000167653	Tier 1	PSCA	8	143751726	143764142	1	prostate stem cell antigen [Source:HGNC Symbol;Acc:9500]	3	N	Y	N
DAPK3	ENSG00000167657	Tier 1	DAPK3	19	3958451	3971121	-1	death-associated protein kinase 3 [Source:HGNC Symbol;Acc:2676]	0	Y	N	N
EEF2	ENSG00000167658	Tier 1	EEF2	19	3976054	3985467	-1	eukaryotic translation elongation factor 2 [Source:HGNC Symbol;Acc:3214]	0	N	Y	N
TRPV3	ENSG00000167723	Tier 1	TRPV3	17	3413796	3461289	-1	transient receptor potential cation channel, subfamily V, member 3 [Source:HGNC Symbol;Acc:18084]	0	Y	N	N
TK1	ENSG00000167900	Tier 1	TK1	17	76170160	76183314	-1	thymidine kinase 1, soluble [Source:HGNC Symbol;Acc:11830]	0	Y	N	N
CYP7A1	ENSG00000167910	Tier 1	CYP7A1	8	59402737	59412795	-1	cytochrome P450, family 7, subfamily A, polypeptide 1 [Source:HGNC Symbol;Acc:2651]	3	N	N	Y
SOST	ENSG00000167941	Tier 1	SOST	17	41831099	41836156	-1	sclerostin [Source:HGNC Symbol;Acc:13771]	2	N	Y	N
SLC22A11	ENSG00000168065	Tier 1	SLC22A11	11	64323098	64340347	1	solute carrier family 22 (organic anion/urate transporter), member 11 [Source:HGNC Symbol;Acc:18120]	3	Y	Y	Y
MAP4K2	ENSG00000168067	Tier 1	MAP4K2	11	64556290	64570713	-1	mitogen-activated protein kinase kinase kinase kinase 2 [Source:HGNC Symbol;Acc:6864]	1	Y	N	N
PTGDR	ENSG00000168229	Tier 1	PTGDR	14	52734431	52743442	1	prostaglandin D2 receptor (DP) [Source:HGNC Symbol;Acc:9591]	0	Y	N	N
HIST1H1E	ENSG00000168298	Tier 1	HIST1H1E	6	26156559	26157343	1	histone cluster 1, H1e [Source:HGNC Symbol;Acc:4718]	0	N	Y	N
SCN11A	ENSG00000168356	Tier 1	SCN11A	3	38887260	38992052	-1	sodium channel, voltage-gated, type XI, alpha subunit [Source:HGNC Symbol;Acc:10583]	1	Y	N	N
BDKRB2	ENSG00000168398	Tier 1	BDKRB2	14	96671016	96710666	1	bradykinin receptor B2 [Source:HGNC Symbol;Acc:1030]	0	Y	Y	N
MTNR1A	ENSG00000168412	Tier 1	MTNR1A	4	187454809	187476721	-1	melatonin receptor 1A [Source:HGNC Symbol;Acc:7463]	0	Y	N	N
FNTA	ENSG00000168522	Tier 1	FNTA	8	42889337	42940931	1	farnesyltransferase, CAAX box, alpha [Source:HGNC Symbol;Acc:3782]	0	Y	N	N
CHRM1	ENSG00000168539	Tier 1	CHRM1	11	62676151	62689279	-1	cholinergic receptor, muscarinic 1 [Source:HGNC Symbol;Acc:1950]	0	Y	N	N
STAT3	ENSG00000168610	Tier 1	STAT3	17	40465342	40540586	-1	signal transducer and activator of transcription 3 (acute-phase response factor) [Source:HGNC Symbol;Acc:11364]	6	Y	Y	N
ADAM9	ENSG00000168615	Tier 1	ADAM9	8	38854388	38962663	1	ADAM metallopeptidase domain 9 [Source:HGNC Symbol;Acc:216]	0	Y	Y	N
CA7	ENSG00000168748	Tier 1	CA7	16	66878282	66888056	1	carbonic anhydrase VII [Source:HGNC Symbol;Acc:1381]	0	Y	N	N
GSTM4	ENSG00000168765	Tier 1	GSTM4	1	110198703	110208118	1	glutathione S-transferase mu 4 [Source:HGNC Symbol;Acc:4636]	1	N	N	Y
HTR1E	ENSG00000168830	Tier 1	HTR1E	6	87647024	87726349	1	5-hydroxytryptamine (serotonin) receptor 1E, G protein-coupled [Source:HGNC Symbol;Acc:5291]	0	Y	Y	N
GRM5	ENSG00000168959	Tier 1	GRM5	11	88237744	88799113	-1	glutamate receptor, metabotropic 5 [Source:HGNC Symbol;Acc:4597]	10	Y	N	N
MAP2K1	ENSG00000169032	Tier 1	MAP2K1	15	66679155	66784650	1	mitogen-activated protein kinase kinase 1 [Source:HGNC Symbol;Acc:6840]	0	Y	N	N
AR	ENSG00000169083	Tier 1	AR	X	66764465	66950461	1	androgen receptor [Source:HGNC Symbol;Acc:644]	4	Y	Y	N
DHRSX	ENSG00000169084	Tier 1	DHRSX	X	2137557	2420846	-1	dehydrogenase/reductase (SDR family) X-linked [Source:HGNC Symbol;Acc:18399]	0	N	N	Y
PCSK9	ENSG00000169174	Tier 1	PCSK9	1	55505221	55530525	1	proprotein convertase subtilisin/kexin type 9 [Source:HGNC Symbol;Acc:20001]	3	N	Y	N
IL13	ENSG00000169194	Tier 1	IL13	5	131991955	131996802	1	interleukin 13 [Source:HGNC Symbol;Acc:5973]	6	N	Y	N
CA5B	ENSG00000169239	Tier 1	CA5B	X	15706953	15805747	1	carbonic anhydrase VB, mitochondrial [Source:HGNC Symbol;Acc:1378]	0	Y	N	N
CXCL10	ENSG00000169245	Tier 1	CXCL10	4	76942273	76944650	-1	chemokine (C-X-C motif) ligand 10 [Source:HGNC Symbol;Acc:10637]	0	N	Y	N
ADRB2	ENSG00000169252	Tier 1	ADRB2	5	148206156	148208196	1	adrenoceptor beta 2, surface [Source:HGNC Symbol;Acc:286]	0	Y	Y	N
P2RY12	ENSG00000169313	Tier 1	P2RY12	3	151055168	151102600	-1	purinergic receptor P2Y, G-protein coupled, 12 [Source:HGNC Symbol;Acc:18124]	0	Y	N	N
PTK2	ENSG00000169398	Tier 1	PTK2	8	141667999	142012315	-1	protein tyrosine kinase 2 [Source:HGNC Symbol;Acc:9611]	0	Y	N	N
PTAFR	ENSG00000169403	Tier 1	PTAFR	1	28473677	28520447	-1	platelet-activating factor receptor [Source:HGNC Symbol;Acc:9582]	0	Y	Y	N
NPR1	ENSG00000169418	Tier 1	NPR1	1	153651113	153666468	1	natriuretic peptide receptor A/guanylate cyclase A (atrionatriuretic peptide receptor A) [Source:HGNC Symbol;Acc:7943]	0	Y	Y	N
KCNK9	ENSG00000169427	Tier 1	KCNK9	8	140613081	140715299	-1	potassium channel, subfamily K, member 9 [Source:HGNC Symbol;Acc:6283]	1	Y	N	N
IL8	ENSG00000169429	Tier 1	IL8	4	74606223	74609433	1	interleukin 8 [Source:HGNC Symbol;Acc:6025]	0	Y	Y	N
SCN9A	ENSG00000169432	Tier 1	SCN9A	2	167051695	167232503	-1	sodium channel, voltage-gated, type IX, alpha subunit [Source:HGNC Symbol;Acc:10597]	0	Y	N	N
CD52	ENSG00000169442	Tier 1	CD52	1	26644448	26647014	1	CD52 molecule [Source:HGNC Symbol;Acc:1804]	0	N	Y	N
DRD5	ENSG00000169676	Tier 1	DRD5	4	9783258	9785632	1	dopamine receptor D5 [Source:HGNC Symbol;Acc:3026]	0	Y	N	N
FASN	ENSG00000169710	Tier 1	FASN	17	80036214	80056208	-1	fatty acid synthase [Source:HGNC Symbol;Acc:3594]	1	Y	N	N
LINGO1	ENSG00000169783	Tier 1	LINGO1	15	77905369	78113242	-1	leucine rich repeat and Ig domain containing 1 [Source:HGNC Symbol;Acc:21205]	1	N	Y	N
TACR3	ENSG00000169836	Tier 1	TACR3	4	104507188	104640973	-1	tachykinin receptor 3 [Source:HGNC Symbol;Acc:11528]	1	Y	Y	N
MAP3K2	ENSG00000169967	Tier 1	MAP3K2	2	128056306	128146041	-1	mitogen-activated protein kinase kinase kinase 2 [Source:HGNC Symbol;Acc:6854]	3	Y	N	N
SIK2	ENSG00000170145	Tier 1	SIK2	11	111473115	111601577	1	salt-inducible kinase 2 [Source:HGNC Symbol;Acc:21680]	0	Y	N	N
CHRNB1	ENSG00000170175	Tier 1	CHRNB1	17	7348380	7361026	1	cholinergic receptor, nicotinic, beta 1 (muscle) [Source:HGNC Symbol;Acc:1961]	0	Y	Y	N
ANKK1	ENSG00000170209	Tier 1	ANKK1	11	113258513	113271140	1	ankyrin repeat and kinase domain containing 1 [Source:HGNC Symbol;Acc:21027]	0	Y	N	N
ADRA1B	ENSG00000170214	Tier 1	ADRA1B	5	159343790	159399551	1	adrenoceptor alpha 1B [Source:HGNC Symbol;Acc:278]	0	Y	Y	N
CDK1	ENSG00000170312	Tier 1	CDK1	10	62538089	62554610	1	cyclin-dependent kinase 1 [Source:HGNC Symbol;Acc:1722]	0	Y	N	N
KRT8	ENSG00000170421	Tier 1	KRT8	12	53290977	53343738	-1	keratin 8 [Source:HGNC Symbol;Acc:6446]	1	N	Y	N
ADORA2B	ENSG00000170425	Tier 1	ADORA2B	17	15848231	15879060	1	adenosine A2b receptor [Source:HGNC Symbol;Acc:264]	0	Y	Y	N
MGMT	ENSG00000170430	Tier 1	MGMT	10	131265448	131566271	1	O-6-methylguanine-DNA methyltransferase [Source:HGNC Symbol;Acc:7059]	1	Y	N	N
CD14	ENSG00000170458	Tier 1	CD14	5	140011313	140013286	-1	CD14 molecule [Source:HGNC Symbol;Acc:1628]	0	N	Y	N
CDH2	ENSG00000170558	Tier 1	CDH2	18	25530930	25757410	-1	cadherin 2, type 1, N-cadherin (neuronal) [Source:HGNC Symbol;Acc:1759]	0	N	Y	N
FSHR	ENSG00000170820	Tier 1	FSHR	2	49189296	49381676	-1	follicle stimulating hormone receptor [Source:HGNC Symbol;Acc:3969]	1	Y	Y	N
GSTA4	ENSG00000170899	Tier 1	GSTA4	6	52842751	52860176	-1	glutathione S-transferase alpha 4 [Source:HGNC Symbol;Acc:4629]	0	N	N	Y
CEACAM3	ENSG00000170956	Tier 1	CEACAM3	19	42300369	42315591	1	carcinoembryonic antigen-related cell adhesion molecule 3 [Source:HGNC Symbol;Acc:1815]	0	N	Y	N
S1PR1	ENSG00000170989	Tier 1	S1PR1	1	101702444	101707074	1	sphingosine-1-phosphate receptor 1 [Source:HGNC Symbol;Acc:3165]	0	Y	Y	N
ALK	ENSG00000171094	Tier 1	ALK	2	29415640	30144432	-1	anaplastic lymphoma receptor tyrosine kinase [Source:HGNC Symbol;Acc:427]	0	Y	Y	N
INSR	ENSG00000171105	Tier 1	INSR	19	7112266	7294045	-1	insulin receptor [Source:HGNC Symbol;Acc:6091]	4	Y	Y	N
PRKCE	ENSG00000171132	Tier 1	PRKCE	2	45878484	46415129	1	protein kinase C, epsilon [Source:HGNC Symbol;Acc:9401]	5	Y	N	N
GRIK1	ENSG00000171189	Tier 1	GRIK1	21	30909254	31312351	-1	glutamate receptor, ionotropic, kainate 1 [Source:HGNC Symbol;Acc:4579]	1	Y	N	N
UGT2B7	ENSG00000171234	Tier 1	UGT2B7	4	69917081	69978705	1	UDP glucuronosyltransferase 2 family, polypeptide B7 [Source:HGNC Symbol;Acc:12554]	0	Y	Y	Y
GAA	ENSG00000171298	Tier 1	GAA	17	78075355	78093678	1	glucosidase, alpha; acid [Source:HGNC Symbol;Acc:4065]	0	Y	N	N
KCNK3	ENSG00000171303	Tier 1	KCNK3	2	26915619	26956288	1	potassium channel, subfamily K, member 3 [Source:HGNC Symbol;Acc:6278]	0	Y	N	N
CHST11	ENSG00000171310	Tier 1	CHST11	12	104849073	105155792	1	carbohydrate (chondroitin 4) sulfotransferase 11 [Source:HGNC Symbol;Acc:17422]	0	N	N	Y
KRT19	ENSG00000171345	Tier 1	KRT19	17	39679869	39684560	-1	keratin 19 [Source:HGNC Symbol;Acc:6436]	0	N	Y	N
PDE7B	ENSG00000171408	Tier 1	PDE7B	6	136172834	136516712	1	phosphodiesterase 7B [Source:HGNC Symbol;Acc:8792]	1	Y	N	N
NAT1	ENSG00000171428	Tier 1	NAT1	8	18027986	18081198	1	N-acetyltransferase 1 (arylamine N-acetyltransferase) [Source:HGNC Symbol;Acc:7645]	0	Y	N	Y
PPID	ENSG00000171497	Tier 1	PPID	4	159630286	159644548	-1	peptidylprolyl isomerase D [Source:HGNC Symbol;Acc:9257]	6	Y	Y	N
PTGER4	ENSG00000171522	Tier 1	PTGER4	5	40679600	40693837	1	prostaglandin E receptor 4 (subtype EP4) [Source:HGNC Symbol;Acc:9596]	1	Y	N	N
BCL2L1	ENSG00000171552	Tier 1	BCL2L1	20	30252255	30311792	-1	BCL2-like 1 [Source:HGNC Symbol;Acc:992]	0	Y	N	N
FGG	ENSG00000171557	Tier 1	FGG	4	155525286	155534119	-1	fibrinogen gamma chain [Source:HGNC Symbol;Acc:3694]	5	N	Y	N
FGA	ENSG00000171560	Tier 1	FGA	4	155504278	155511918	-1	fibrinogen alpha chain [Source:HGNC Symbol;Acc:3661]	6	N	Y	N
FGB	ENSG00000171564	Tier 1	FGB	4	155484108	155492238	1	fibrinogen beta chain [Source:HGNC Symbol;Acc:3662]	7	N	Y	N
PIK3CD	ENSG00000171608	Tier 1	PIK3CD	1	9711790	9789172	1	phosphatidylinositol-4,5-bisphosphate 3-kinase, catalytic subunit delta [Source:HGNC Symbol;Acc:8977]	0	Y	N	N
HDAC3	ENSG00000171720	Tier 1	HDAC3	5	141000443	141016437	-1	histone deacetylase 3 [Source:HGNC Symbol;Acc:4854]	0	Y	N	N
PAH	ENSG00000171759	Tier 1	PAH	12	103230663	103352188	-1	phenylalanine hydroxylase [Source:HGNC Symbol;Acc:8582]	1	Y	N	N
BCL2	ENSG00000171791	Tier 1	BCL2	18	60790579	60987361	-1	B-cell CLL/lymphoma 2 [Source:HGNC Symbol;Acc:990]	3	Y	N	N
RRM2	ENSG00000171848	Tier 1	RRM2	2	10262455	10271545	1	ribonucleotide reductase M2 [Source:HGNC Symbol;Acc:10452]	0	Y	N	N
ADRA1D	ENSG00000171873	Tier 1	ADRA1D	20	4201329	4229721	-1	adrenoceptor alpha 1D [Source:HGNC Symbol;Acc:280]	0	Y	Y	N
CYP4F11	ENSG00000171903	Tier 1	CYP4F11	19	16023177	16045677	-1	cytochrome P450, family 4, subfamily F, polypeptide 11 [Source:HGNC Symbol;Acc:13265]	1	Y	N	Y
LAMB2	ENSG00000172037	Tier 1	LAMB2	3	49158547	49170551	-1	laminin, beta 2 (laminin S) [Source:HGNC Symbol;Acc:6487]	2	N	Y	N
SMN1	ENSG00000172062	Tier 1	SMN1	5	70220768	70249769	1	survival of motor neuron 1, telomeric [Source:HGNC Symbol;Acc:11117]	0	Y	N	N
CCL11	ENSG00000172156	Tier 1	CCL11	17	32612687	32615353	1	chemokine (C-C motif) ligand 11 [Source:HGNC Symbol;Acc:10610]	3	N	Y	N
BSG	ENSG00000172270	Tier 1	BSG	19	571297	583493	1	basigin (Ok blood group) [Source:HGNC Symbol;Acc:1116]	0	N	Y	N
PDE3A	ENSG00000172572	Tier 1	PDE3A	12	20522179	20837315	1	phosphodiesterase 3A, cGMP-inhibited [Source:HGNC Symbol;Acc:8778]	1	Y	N	Y
CYP7B1	ENSG00000172817	Tier 1	CYP7B1	8	65500320	65711318	-1	cytochrome P450, family 7, subfamily B, polypeptide 1 [Source:HGNC Symbol;Acc:2652]	0	N	N	Y
RARG	ENSG00000172819	Tier 1	RARG	12	53604354	53626764	-1	retinoic acid receptor, gamma [Source:HGNC Symbol;Acc:9866]	0	Y	N	N
CES2	ENSG00000172831	Tier 1	CES2	16	66968347	66978999	1	carboxylesterase 2 [Source:HGNC Symbol;Acc:1864]	0	Y	Y	Y
EGFL7	ENSG00000172889	Tier 1	EGFL7	9	139553308	139567130	1	EGF-like-domain, multiple 7 [Source:HGNC Symbol;Acc:20594]	0	N	Y	N
DHCR7	ENSG00000172893	Tier 1	DHCR7	11	71139239	71163914	-1	7-dehydrocholesterol reductase [Source:HGNC Symbol;Acc:2860]	2	Y	N	N
SLC22A13	ENSG00000172940	Tier 1	SLC22A13	3	38307303	38319806	1	solute carrier family 22 (organic anion/urate transporter), member 13 [Source:HGNC Symbol;Acc:8494]	0	Y	N	Y
ADH6	ENSG00000172955	Tier 1	ADH6	4	100123795	100140694	-1	alcohol dehydrogenase 6 (class V) [Source:HGNC Symbol;Acc:255]	5	Y	N	Y
ADRBK1	ENSG00000173020	Tier 1	ADRBK1	11	67033881	67054027	1	adrenergic, beta, receptor kinase 1 [Source:HGNC Symbol;Acc:289]	0	Y	N	N
ESRRA	ENSG00000173153	Tier 1	ESRRA	11	64073044	64084215	1	estrogen-related receptor alpha [Source:HGNC Symbol;Acc:3471]	5	Y	N	N
ADCY5	ENSG00000173175	Tier 1	ADCY5	3	123001143	123168605	-1	adenylate cyclase 5 [Source:HGNC Symbol;Acc:236]	7	Y	N	N
CYSLTR1	ENSG00000173198	Tier 1	CYSLTR1	X	77526961	77583048	-1	cysteinyl leukotriene receptor 1 [Source:HGNC Symbol;Acc:17451]	0	Y	N	N
MAP3K11	ENSG00000173327	Tier 1	MAP3K11	11	65365226	65382853	-1	mitogen-activated protein kinase kinase kinase 11 [Source:HGNC Symbol;Acc:6850]	2	Y	N	N
VEGFB	ENSG00000173511	Tier 1	VEGFB	11	64002010	64006259	1	vascular endothelial growth factor B [Source:HGNC Symbol;Acc:12681]	1	N	Y	N
CCR9	ENSG00000173585	Tier 1	CCR9	3	45927996	45944667	1	chemokine (C-C motif) receptor 9 [Source:HGNC Symbol;Acc:1610]	0	Y	Y	N
SULT1B1	ENSG00000173597	Tier 1	SULT1B1	4	70586880	70653679	-1	sulfotransferase family, cytosolic, 1B, member 1 [Source:HGNC Symbol;Acc:17845]	0	N	N	Y
UGT2A1	ENSG00000173610	Tier 1	UGT2A1	4	70454135	70518965	-1	UDP glucuronosyltransferase 2 family, polypeptide A1, complex locus [Source:HGNC Symbol;Acc:12542]	0	N	N	Y
SLC19A1	ENSG00000173638	Tier 1	SLC19A1	21	46913486	46964325	-1	solute carrier family 19 (folate transporter), member 1 [Source:HGNC Symbol;Acc:10937]	0	N	Y	Y
SLCO4C1	ENSG00000173930	Tier 1	SLCO4C1	5	101569690	101632253	-1	solute carrier organic anion transporter family, member 4C1 [Source:HGNC Symbol;Acc:23612]	2	Y	N	Y
GSTA3	ENSG00000174156	Tier 1	GSTA3	6	52761437	52774483	-1	glutathione S-transferase alpha 3 [Source:HGNC Symbol;Acc:4628]	0	N	N	Y
SELP	ENSG00000174175	Tier 1	SELP	1	169558087	169599431	-1	selectin P (granule membrane protein 140kDa, antigen CD62) [Source:HGNC Symbol;Acc:10721]	5	Y	Y	N
TNK1	ENSG00000174292	Tier 1	TNK1	17	7283853	7293093	1	tyrosine kinase, non-receptor, 1 [Source:HGNC Symbol;Acc:11940]	0	Y	N	N
TRHR	ENSG00000174417	Tier 1	TRHR	8	110098850	110131813	1	thyrotropin-releasing hormone receptor [Source:HGNC Symbol;Acc:12299]	1	Y	Y	N
UGT8	ENSG00000174607	Tier 1	UGT8	4	115519611	115599380	1	UDP glycosyltransferase 8 [Source:HGNC Symbol;Acc:12555]	0	N	N	Y
SLCO2A1	ENSG00000174640	Tier 1	SLCO2A1	3	133651540	133771028	-1	solute carrier organic anion transporter family, member 2A1 [Source:HGNC Symbol;Acc:10955]	0	Y	N	Y
SLC29A2	ENSG00000174669	Tier 1	SLC29A2	11	66129992	66139685	-1	solute carrier family 29 (equilibrative nucleoside transporter), member 2 [Source:HGNC Symbol;Acc:11004]	0	Y	N	Y
BRSK2	ENSG00000174672	Tier 1	BRSK2	11	1411129	1483919	1	BR serine/threonine kinase 2 [Source:HGNC Symbol;Acc:11405]	0	Y	N	N
HRAS	ENSG00000174775	Tier 1	HRAS	11	532242	537287	-1	Harvey rat sarcoma viral oncogene homolog [Source:HGNC Symbol;Acc:5173]	0	Y	N	N
CD248	ENSG00000174807	Tier 1	CD248	11	66081958	66084515	-1	CD248 molecule, endosialin [Source:HGNC Symbol;Acc:18219]	0	N	Y	N
CA5A	ENSG00000174990	Tier 1	CA5A	16	87921625	87970135	-1	carbonic anhydrase VA, mitochondrial [Source:HGNC Symbol;Acc:1377]	0	Y	N	N
SLC22A1	ENSG00000175003	Tier 1	SLC22A1	6	160542821	160579750	1	solute carrier family 22 (organic cation transporter), member 1 [Source:HGNC Symbol;Acc:10963]	12	Y	N	Y
CHST2	ENSG00000175040	Tier 1	CHST2	3	142838173	142841800	1	carbohydrate (N-acetylglucosamine-6-O) sulfotransferase 2 [Source:HGNC Symbol;Acc:1970]	0	N	N	Y
NPPA	ENSG00000175206	Tier 1	NPPA	1	11905766	11908402	-1	natriuretic peptide A [Source:HGNC Symbol;Acc:7939]	1	Y	Y	N
CHST1	ENSG00000175264	Tier 1	CHST1	11	45670427	45687172	-1	carbohydrate (keratan sulfate Gal-6) sulfotransferase 1 [Source:HGNC Symbol;Acc:1969]	0	N	N	Y
CCNE2	ENSG00000175305	Tier 1	CCNE2	8	95891998	95908906	-1	cyclin E2 [Source:HGNC Symbol;Acc:1590]	1	Y	N	N
CHRNA7	ENSG00000175344	Tier 1	CHRNA7	15	32322691	32464722	1	cholinergic receptor, nicotinic, alpha 7 (neuronal) [Source:HGNC Symbol;Acc:1960]	0	Y	Y	N
PNLIP	ENSG00000175535	Tier 1	PNLIP	10	118305443	118327367	1	pancreatic lipase [Source:HGNC Symbol;Acc:9155]	0	Y	Y	N
P2RY2	ENSG00000175591	Tier 1	P2RY2	11	72929343	72947397	1	purinergic receptor P2Y, G-protein coupled, 2 [Source:HGNC Symbol;Acc:8541]	0	Y	Y	N
AURKAIP1	ENSG00000175756	Tier 1	AURKAIP1	1	1309110	1310875	-1	aurora kinase A interacting protein 1 [Source:HGNC Symbol;Acc:24114]	1	Y	N	N
TUBB6	ENSG00000176014	Tier 1	TUBB6	18	12307668	12344319	1	tubulin, beta 6 class V [Source:HGNC Symbol;Acc:20776]	0	Y	Y	N
YES1	ENSG00000176105	Tier 1	YES1	18	721588	812547	-1	v-yes-1 Yamaguchi sarcoma viral oncogene homolog 1 [Source:HGNC Symbol;Acc:12841]	0	Y	N	N
MC5R	ENSG00000176136	Tier 1	MC5R	18	13824154	13826861	1	melanocortin 5 receptor [Source:HGNC Symbol;Acc:6933]	0	Y	Y	N
GPX2	ENSG00000176153	Tier 1	GPX2	14	65405870	65409531	-1	glutathione peroxidase 2 (gastrointestinal) [Source:HGNC Symbol;Acc:4554]	0	N	N	Y
HSD11B2	ENSG00000176387	Tier 1	HSD11B2	16	67464555	67471456	1	hydroxysteroid (11-beta) dehydrogenase 2 [Source:HGNC Symbol;Acc:5209]	0	Y	N	N
CLK2	ENSG00000176444	Tier 1	CLK2	1	155232659	155248282	-1	CDC-like kinase 2 [Source:HGNC Symbol;Acc:2069]	4	Y	N	N
SLCO3A1	ENSG00000176463	Tier 1	SLCO3A1	15	92396925	92715665	1	solute carrier organic anion transporter family, member 3A1 [Source:HGNC Symbol;Acc:10952]	0	N	N	Y
MAP3K19	ENSG00000176601	Tier 1	MAP3K19	2	135722061	135805038	-1	mitogen-activated protein kinase kinase kinase 19 [Source:HGNC Symbol;Acc:26249]	5	Y	N	N
CDK5R1	ENSG00000176749	Tier 1	CDK5R1	17	30813637	30818274	1	cyclin-dependent kinase 5, regulatory subunit 1 (p35) [Source:HGNC Symbol;Acc:1775]	0	Y	N	N
GRIN1	ENSG00000176884	Tier 1	GRIN1	9	140032842	140063207	1	glutamate receptor, ionotropic, N-methyl D-aspartate 1 [Source:HGNC Symbol;Acc:4584]	0	Y	N	N
TYMS	ENSG00000176890	Tier 1	TYMS	18	657604	673578	1	thymidylate synthetase [Source:HGNC Symbol;Acc:12441]	0	Y	N	N
POLE	ENSG00000177084	Tier 1	POLE	12	133200348	133263951	-1	polymerase (DNA directed), epsilon, catalytic subunit [Source:HGNC Symbol;Acc:9177]	0	Y	N	N
ULK1	ENSG00000177169	Tier 1	ULK1	12	132379196	132407712	1	unc-51 like autophagy activating kinase 1 [Source:HGNC Symbol;Acc:12558]	0	Y	N	N
RPS6KA3	ENSG00000177189	Tier 1	RPS6KA3	X	20168029	20285523	-1	ribosomal protein S6 kinase, 90kDa, polypeptide 3 [Source:HGNC Symbol;Acc:10432]	0	Y	N	N
CD19	ENSG00000177455	Tier 1	CD19	16	28943260	28950667	1	CD19 molecule [Source:HGNC Symbol;Acc:1633]	8	N	Y	N
GBA	ENSG00000177628	Tier 1	GBA	1	155204243	155214490	-1	glucosidase, beta, acid [Source:HGNC Symbol;Acc:4177]	4	Y	Y	N
IL17RA	ENSG00000177663	Tier 1	IL17RA	22	17565844	17596583	1	interleukin 17 receptor A [Source:HGNC Symbol;Acc:5985]	0	N	Y	N
IMPDH2	ENSG00000178035	Tier 1	IMPDH2	3	49061758	49066841	-1	IMP (inosine 5'-monophosphate) dehydrogenase 2 [Source:HGNC Symbol;Acc:6053]	2	Y	N	N
HTR3C	ENSG00000178084	Tier 1	HTR3C	3	183770835	183778459	1	5-hydroxytryptamine (serotonin) receptor 3C, ionotropic [Source:HGNC Symbol;Acc:24003]	0	Y	N	N
HTR1A	ENSG00000178394	Tier 1	HTR1A	5	63256183	63258334	-1	5-hydroxytryptamine (serotonin) receptor 1A, G protein-coupled [Source:HGNC Symbol;Acc:5286]	0	Y	Y	N
P4HTM	ENSG00000178467	Tier 1	P4HTM	3	49027319	49044587	1	prolyl 4-hydroxylase, transmembrane (endoplasmic reticulum) [Source:HGNC Symbol;Acc:28858]	2	Y	N	N
CD28	ENSG00000178562	Tier 1	CD28	2	204571198	204603635	1	CD28 molecule [Source:HGNC Symbol;Acc:1653]	2	N	Y	N
ERBB4	ENSG00000178568	Tier 1	ERBB4	2	212240446	213403565	-1	v-erb-b2 avian erythroblastic leukemia viral oncogene homolog 4 [Source:HGNC Symbol;Acc:3432]	1	Y	Y	N
ERN1	ENSG00000178607	Tier 1	ERN1	17	62116502	62208179	-1	endoplasmic reticulum to nucleus signaling 1 [Source:HGNC Symbol;Acc:3449]	0	Y	N	N
GPR35	ENSG00000178623	Tier 1	GPR35	2	241544848	241570676	1	G protein-coupled receptor 35 [Source:HGNC Symbol;Acc:4492]	2	Y	Y	N
GAK	ENSG00000178950	Tier 1	GAK	4	843064	926161	-1	cyclin G associated kinase [Source:HGNC Symbol;Acc:4113]	4	Y	N	N
AURKB	ENSG00000178999	Tier 1	AURKB	17	8108056	8113918	-1	aurora kinase B [Source:HGNC Symbol;Acc:11390]	1	Y	N	N
HTR1F	ENSG00000179097	Tier 1	HTR1F	3	88039846	88042919	1	5-hydroxytryptamine (serotonin) receptor 1F, G protein-coupled [Source:HGNC Symbol;Acc:5292]	0	Y	Y	N
CYP11B2	ENSG00000179142	Tier 1	CYP11B2	8	143991975	143999259	-1	cytochrome P450, family 11, subfamily B, polypeptide 2 [Source:HGNC Symbol;Acc:2592]	0	Y	N	Y
HTR1D	ENSG00000179546	Tier 1	HTR1D	1	23516993	23521222	-1	5-hydroxytryptamine (serotonin) receptor 1D, G protein-coupled [Source:HGNC Symbol;Acc:5289]	1	Y	Y	N
GRM8	ENSG00000179603	Tier 1	GRM8	7	126078652	126893348	-1	glutamate receptor, metabotropic 8 [Source:HGNC Symbol;Acc:4600]	0	Y	N	N
GPBAR1	ENSG00000179921	Tier 1	GPBAR1	2	219124219	219128582	1	G protein-coupled bile acid receptor 1 [Source:HGNC Symbol;Acc:19680]	2	Y	N	N
TH	ENSG00000180176	Tier 1	TH	11	2185159	2193107	-1	tyrosine hydroxylase [Source:HGNC Symbol;Acc:11782]	1	Y	N	N
F2	ENSG00000180210	Tier 1	F2	11	46740730	46761056	1	coagulation factor II (thrombin) [Source:HGNC Symbol;Acc:3535]	5	Y	Y	N
PAK2	ENSG00000180370	Tier 1	PAK2	3	196466728	196559518	1	p21 protein (Cdc42/Rac)-activated kinase 2 [Source:HGNC Symbol;Acc:8591]	0	Y	N	N
CYP8B1	ENSG00000180432	Tier 1	CYP8B1	3	42897497	42917633	-1	cytochrome P450, family 8, subfamily B, polypeptide 1 [Source:HGNC Symbol;Acc:2653]	1	N	N	Y
SSTR2	ENSG00000180616	Tier 1	SSTR2	17	71161151	71167185	1	somatostatin receptor 2 [Source:HGNC Symbol;Acc:11331]	0	Y	Y	N
SLC47A2	ENSG00000180638	Tier 1	SLC47A2	17	19581601	19622292	-1	solute carrier family 47 (multidrug and toxin extrusion), member 2 [Source:HGNC Symbol;Acc:26439]	0	Y	N	Y
CHRM4	ENSG00000180720	Tier 1	CHRM4	11	46406640	46408107	-1	cholinergic receptor, muscarinic 4 [Source:HGNC Symbol;Acc:1953]	0	Y	Y	N
S1PR5	ENSG00000180739	Tier 1	S1PR5	19	10623623	10628607	-1	sphingosine-1-phosphate receptor 5 [Source:HGNC Symbol;Acc:14299]	0	Y	Y	N
CHST13	ENSG00000180767	Tier 1	CHST13	3	126243126	126262134	1	carbohydrate (chondroitin 4) sulfotransferase 13 [Source:HGNC Symbol;Acc:21755]	0	N	N	Y
AGTR2	ENSG00000180772	Tier 1	AGTR2	X	115301975	115306225	1	angiotensin II receptor, type 2 [Source:HGNC Symbol;Acc:338]	0	Y	Y	N
MAP3K15	ENSG00000180815	Tier 1	MAP3K15	X	19378174	19533379	-1	mitogen-activated protein kinase kinase kinase 15 [Source:HGNC Symbol;Acc:31689]	0	Y	N	N
CXCR2	ENSG00000180871	Tier 1	CXCR2	2	218990012	219001976	1	chemokine (C-X-C motif) receptor 2 [Source:HGNC Symbol;Acc:6027]	2	Y	Y	N
OXTR	ENSG00000180914	Tier 1	OXTR	3	8792094	8811314	-1	oxytocin receptor [Source:HGNC Symbol;Acc:8529]	0	Y	Y	N
NQO1	ENSG00000181019	Tier 1	NQO1	16	69740899	69760854	-1	NAD(P)H dehydrogenase, quinone 1 [Source:HGNC Symbol;Acc:2874]	3	Y	N	N
CHRM2	ENSG00000181072	Tier 1	CHRM2	7	136553416	136705002	1	cholinergic receptor, muscarinic 2 [Source:HGNC Symbol;Acc:1951]	1	Y	Y	N
MAPK15	ENSG00000181085	Tier 1	MAPK15	8	144798429	144804628	1	mitogen-activated protein kinase 15 [Source:HGNC Symbol;Acc:24667]	0	Y	N	N
F2R	ENSG00000181104	Tier 1	F2R	5	76011868	76031606	1	coagulation factor II (thrombin) receptor [Source:HGNC Symbol;Acc:3537]	2	Y	Y	N
MUC16	ENSG00000181143	Tier 1	MUC16	19	8959520	9092018	-1	mucin 16, cell surface associated [Source:HGNC Symbol;Acc:15582]	0	N	Y	N
UTS2R	ENSG00000181408	Tier 1	UTS2R	17	80332153	80333462	1	urotensin 2 receptor [Source:HGNC Symbol;Acc:4468]	0	Y	Y	N
SLC2A4	ENSG00000181856	Tier 1	SLC2A4	17	7184986	7191576	1	solute carrier family 2 (facilitated glucose transporter), member 4 [Source:HGNC Symbol;Acc:11009]	1	N	Y	Y
GABRG3	ENSG00000182256	Tier 1	GABRG3	15	27216429	27778373	1	gamma-aminobutyric acid (GABA) A receptor, gamma 3 [Source:HGNC Symbol;Acc:4088]	1	Y	Y	N
LIPF	ENSG00000182333	Tier 1	LIPF	10	90424198	90438571	1	lipase, gastric [Source:HGNC Symbol;Acc:6622]	0	Y	Y	N
LIMK2	ENSG00000182541	Tier 1	LIMK2	22	31608225	31676066	1	LIM domain kinase 2 [Source:HGNC Symbol;Acc:6614]	0	Y	N	N
CSF1R	ENSG00000182578	Tier 1	CSF1R	5	149432854	149492935	-1	colony stimulating factor 1 receptor [Source:HGNC Symbol;Acc:2433]	0	Y	Y	N
EPHB3	ENSG00000182580	Tier 1	EPHB3	3	184279572	184300197	1	EPH receptor B3 [Source:HGNC Symbol;Acc:3394]	0	Y	N	N
HCAR2	ENSG00000182782	Tier 1	HCAR2	12	123185840	123187890	-1	hydroxycarboxylic acid receptor 2 [Source:HGNC Symbol;Acc:24827]	0	Y	Y	N
GSTA5	ENSG00000182793	Tier 1	GSTA5	6	52696453	52710893	-1	glutathione S-transferase alpha 5 [Source:HGNC Symbol;Acc:19662]	0	N	N	Y
LCK	ENSG00000182866	Tier 1	LCK	1	32716840	32751766	1	lymphocyte-specific protein tyrosine kinase [Source:HGNC Symbol;Acc:6524]	0	Y	N	N
ABAT	ENSG00000183044	Tier 1	ABAT	16	8768422	8878432	1	4-aminobutyrate aminotransferase [Source:HGNC Symbol;Acc:23]	0	Y	N	N
CAMK1D	ENSG00000183049	Tier 1	CAMK1D	10	12391481	12877545	1	calcium/calmodulin-dependent protein kinase ID [Source:HGNC Symbol;Acc:19341]	0	Y	N	N
PTGDR2	ENSG00000183134	Tier 1	PTGDR2	11	60618413	60623444	-1	prostaglandin D2 receptor 2 [Source:HGNC Symbol;Acc:4502]	0	Y	Y	N
CHST6	ENSG00000183196	Tier 1	CHST6	16	75510949	75529282	-1	carbohydrate (N-acetylglucosamine 6-O) sulfotransferase 6 [Source:HGNC Symbol;Acc:6938]	3	N	N	Y
EPHA10	ENSG00000183317	Tier 1	EPHA10	1	38179552	38230805	-1	EPH receptor A10 [Source:HGNC Symbol;Acc:19987]	0	Y	Y	N
RIPK4	ENSG00000183421	Tier 1	RIPK4	21	43159529	43187266	-1	receptor-interacting serine-threonine kinase 4 [Source:HGNC Symbol;Acc:496]	0	Y	N	N
GRIN2A	ENSG00000183454	Tier 1	GRIN2A	16	9852376	10276611	-1	glutamate receptor, ionotropic, N-methyl D-aspartate 2A [Source:HGNC Symbol;Acc:4585]	3	Y	N	N
SSTR3	ENSG00000183473	Tier 1	SSTR3	22	37600278	37608362	-1	somatostatin receptor 3 [Source:HGNC Symbol;Acc:11332]	1	Y	Y	N
TBK1	ENSG00000183735	Tier 1	TBK1	12	64845660	64895888	1	TANK-binding kinase 1 [Source:HGNC Symbol;Acc:11584]	0	Y	N	N
CHEK2	ENSG00000183765	Tier 1	CHEK2	22	29083731	29138410	-1	checkpoint kinase 2 [Source:HGNC Symbol;Acc:16627]	7	Y	N	N
CCR4	ENSG00000183813	Tier 1	CCR4	3	32993066	32997841	1	chemokine (C-C motif) receptor 4 [Source:HGNC Symbol;Acc:1605]	1	Y	Y	N
SCN5A	ENSG00000183873	Tier 1	SCN5A	3	38589548	38691164	-1	sodium channel, voltage-gated, type V, alpha subunit [Source:HGNC Symbol;Acc:10593]	17	Y	N	N
PRKX	ENSG00000183943	Tier 1	PRKX	X	3522411	3631649	-1	protein kinase, X-linked [Source:HGNC Symbol;Acc:9441]	0	Y	N	N
KCNQ3	ENSG00000184156	Tier 1	KCNQ3	8	133133108	133493200	-1	potassium voltage-gated channel, KQT-like subfamily, member 3 [Source:HGNC Symbol;Acc:6297]	0	Y	N	N
ADRA2C	ENSG00000184160	Tier 1	ADRA2C	4	3768075	3770251	1	adrenoceptor alpha 2C [Source:HGNC Symbol;Acc:283]	0	Y	Y	N
IRAK1	ENSG00000184216	Tier 1	IRAK1	X	153275951	153285431	-1	interleukin-1 receptor-associated kinase 1 [Source:HGNC Symbol;Acc:6112]	3	Y	N	N
ALDH1A3	ENSG00000184254	Tier 1	ALDH1A3	15	101417919	101456831	1	aldehyde dehydrogenase 1 family, member A3 [Source:HGNC Symbol;Acc:409]	0	Y	N	Y
PRKD1	ENSG00000184304	Tier 1	PRKD1	14	30045687	30661104	-1	protein kinase D1 [Source:HGNC Symbol;Acc:9407]	2	Y	N	N
SRPK3	ENSG00000184343	Tier 1	SRPK3	X	153041867	153051187	1	SRSF protein kinase 3 [Source:HGNC Symbol;Acc:11402]	0	Y	N	N
HIST1H1B	ENSG00000184357	Tier 1	HIST1H1B	6	27834570	27835359	-1	histone cluster 1, H1b [Source:HGNC Symbol;Acc:4719]	7	N	Y	N
CSF1	ENSG00000184371	Tier 1	CSF1	1	110452864	110473614	1	colony stimulating factor 1 (macrophage) [Source:HGNC Symbol;Acc:2432]	0	N	Y	N
TOP1MT	ENSG00000184428	Tier 1	TOP1MT	8	144386554	144442149	-1	topoisomerase (DNA) I, mitochondrial [Source:HGNC Symbol;Acc:29787]	0	Y	N	N
DHRS7C	ENSG00000184544	Tier 1	DHRS7C	17	9674751	9694614	-1	dehydrogenase/reductase (SDR family) member 7C [Source:HGNC Symbol;Acc:32423]	0	N	N	Y
PDE4B	ENSG00000184588	Tier 1	PDE4B	1	66258197	66840259	1	phosphodiesterase 4B, cAMP-specific [Source:HGNC Symbol;Acc:8781]	0	Y	N	N
GSTT1	ENSG00000184674	Tier 1	GSTT1	22	24376133	24384680	-1	glutathione S-transferase theta 1 [Source:HGNC Symbol;Acc:4641]	1	N	N	Y
DRD1	ENSG00000184845	Tier 1	DRD1	5	174867042	174871211	-1	dopamine receptor D1 [Source:HGNC Symbol;Acc:3020]	0	Y	N	N
WT1	ENSG00000184937	Tier 1	WT1	11	32409321	32457176	-1	Wilms tumor 1 [Source:HGNC Symbol;Acc:12796]	0	N	Y	N
CHRM5	ENSG00000184984	Tier 1	CHRM5	15	34260921	34357291	1	cholinergic receptor, muscarinic 5 [Source:HGNC Symbol;Acc:1954]	0	Y	Y	N
SLC22A10	ENSG00000184999	Tier 1	SLC22A10	11	62905339	63137190	1	solute carrier family 22, member 10 [Source:HGNC Symbol;Acc:18057]	0	Y	N	Y
F8	ENSG00000185010	Tier 1	F8	X	154064063	154255215	-1	coagulation factor VIII, procoagulant component [Source:HGNC Symbol;Acc:3546]	11	N	Y	N
CA13	ENSG00000185015	Tier 1	CA13	8	86132816	86196302	1	carbonic anhydrase XIII [Source:HGNC Symbol;Acc:14914]	1	Y	N	N
MC2R	ENSG00000185231	Tier 1	MC2R	18	13882043	13915706	-1	melanocortin 2 receptor (adrenocorticotropic hormone) [Source:HGNC Symbol;Acc:6930]	0	Y	Y	N
IL3RA	ENSG00000185291	Tier 1	IL3RA	X	1455509	1501578	1	interleukin 3 receptor, alpha (low affinity) [Source:HGNC Symbol;Acc:6012]	0	N	Y	N
SCN10A	ENSG00000185313	Tier 1	SCN10A	3	38738293	38835501	-1	sodium channel, voltage-gated, type X, alpha subunit [Source:HGNC Symbol;Acc:10582]	13	Y	N	N
MAPK11	ENSG00000185386	Tier 1	MAPK11	22	50702142	50709196	-1	mitogen-activated protein kinase 11 [Source:HGNC Symbol;Acc:6873]	0	Y	N	N
MUC1	ENSG00000185499	Tier 1	MUC1	1	155158300	155162707	-1	mucin 1, cell surface associated [Source:HGNC Symbol;Acc:7508]	5	N	Y	N
L3MBTL1	ENSG00000185513	Tier 1	L3MBTL1	20	42136320	42179590	1	l(3)mbt-like 1 (Drosophila) [Source:HGNC Symbol;Acc:15905]	0	Y	N	N
DLK1	ENSG00000185559	Tier 1	DLK1	14	101192042	101201539	1	delta-like 1 homolog (Drosophila) [Source:HGNC Symbol;Acc:2907]	0	Y	Y	N
PMEL	ENSG00000185664	Tier 1	PMEL	12	56347889	56367101	-1	premelanosome protein [Source:HGNC Symbol;Acc:10880]	4	N	Y	N
PRAME	ENSG00000185686	Tier 1	PRAME	22	22890123	22901768	-1	preferentially expressed antigen in melanoma [Source:HGNC Symbol;Acc:9336]	0	N	Y	N
KCNQ5	ENSG00000185760	Tier 1	KCNQ5	6	73331520	73908574	1	potassium voltage-gated channel, KQT-like subfamily, member 5 [Source:HGNC Symbol;Acc:6299]	1	Y	N	N
GRK1	ENSG00000185974	Tier 1	GRK1	13	114321470	114440708	1	G protein-coupled receptor kinase 1 [Source:HGNC Symbol;Acc:10013]	0	Y	N	N
ATP4B	ENSG00000186009	Tier 1	ATP4B	13	114303119	114312501	-1	ATPase, H+/K+ exchanging, beta polypeptide [Source:HGNC Symbol;Acc:820]	0	Y	N	N
HTR3E	ENSG00000186038	Tier 1	HTR3E	3	183814852	183824783	1	5-hydroxytryptamine (serotonin) receptor 3E, ionotropic [Source:HGNC Symbol;Acc:24005]	0	Y	N	N
HTR3D	ENSG00000186090	Tier 1	HTR3D	3	183749332	183757157	1	5-hydroxytryptamine (serotonin) receptor 3D, ionotropic [Source:HGNC Symbol;Acc:24004]	0	Y	N	N
CYP2R1	ENSG00000186104	Tier 1	CYP2R1	11	14899553	14913798	-1	cytochrome P450, family 2, subfamily R, polypeptide 1 [Source:HGNC Symbol;Acc:20580]	5	Y	N	Y
CYP4F2	ENSG00000186115	Tier 1	CYP4F2	19	15988833	16008930	-1	cytochrome P450, family 4, subfamily F, polypeptide 2 [Source:HGNC Symbol;Acc:2645]	5	Y	N	Y
CYP4Z1	ENSG00000186160	Tier 1	CYP4Z1	1	47533160	47583991	1	cytochrome P450, family 4, subfamily Z, polypeptide 1 [Source:HGNC Symbol;Acc:20583]	0	Y	N	Y
CYP4F12	ENSG00000186204	Tier 1	CYP4F12	19	15783567	15807984	1	cytochrome P450, family 4, subfamily F, polypeptide 12 [Source:HGNC Symbol;Acc:18857]	0	Y	N	Y
GABRA5	ENSG00000186297	Tier 1	GABRA5	15	27111510	27194354	1	gamma-aminobutyric acid (GABA) A receptor, alpha 5 [Source:HGNC Symbol;Acc:4079]	0	Y	N	N
BACE1	ENSG00000186318	Tier 1	BACE1	11	117156402	117186975	-1	beta-site APP-cleaving enzyme 1 [Source:HGNC Symbol;Acc:933]	0	Y	Y	N
RXRA	ENSG00000186350	Tier 1	RXRA	9	137208944	137332431	1	retinoid X receptor, alpha [Source:HGNC Symbol;Acc:10477]	0	Y	N	Y
CYP4F8	ENSG00000186526	Tier 1	CYP4F8	19	15726029	15741448	1	cytochrome P450, family 4, subfamily F, polypeptide 8 [Source:HGNC Symbol;Acc:2648]	0	N	N	Y
CYP4F3	ENSG00000186529	Tier 1	CYP4F3	19	15751707	15773635	1	cytochrome P450, family 4, subfamily F, polypeptide 3 [Source:HGNC Symbol;Acc:2646]	0	Y	N	Y
BCR	ENSG00000186716	Tier 1	BCR	22	23521891	23660224	1	breakpoint cluster region [Source:HGNC Symbol;Acc:1014]	0	Y	N	N
KCNK18	ENSG00000186795	Tier 1	KCNK18	10	118957000	118969810	1	potassium channel, subfamily K, member 18 [Source:HGNC Symbol;Acc:19439]	0	Y	N	N
IFNA10	ENSG00000186803	Tier 1	IFNA10	9	21206180	21207142	-1	interferon, alpha 10 [Source:HGNC Symbol;Acc:5418]	0	N	Y	N
TNFRSF4	ENSG00000186827	Tier 1	TNFRSF4	1	1146706	1149518	-1	tumor necrosis factor receptor superfamily, member 4 [Source:HGNC Symbol;Acc:11918]	0	N	Y	N
MAPT	ENSG00000186868	Tier 1	MAPT	17	43971748	44105700	1	microtubule-associated protein tau [Source:HGNC Symbol;Acc:6893]	19	Y	N	N
TNFRSF18	ENSG00000186891	Tier 1	TNFRSF18	1	1138888	1142071	-1	tumor necrosis factor receptor superfamily, member 18 [Source:HGNC Symbol;Acc:11914]	0	N	Y	N
PPARA	ENSG00000186951	Tier 1	PPARA	22	46546424	46639653	1	peroxisome proliferator-activated receptor alpha [Source:HGNC Symbol;Acc:9232]	2	Y	N	Y
RHD	ENSG00000187010	Tier 1	RHD	1	25598884	25656936	1	Rh blood group, D antigen [Source:HGNC Symbol;Acc:10009]	8	N	Y	N
CYP4A11	ENSG00000187048	Tier 1	CYP4A11	1	47394849	47407156	-1	cytochrome P450, family 4, subfamily A, polypeptide 11 [Source:HGNC Symbol;Acc:2642]	5	Y	N	Y
AKR1C1	ENSG00000187134	Tier 1	AKR1C1	10	4934796	5025475	1	aldo-keto reductase family 1, member C1 [Source:HGNC Symbol;Acc:384]	0	Y	N	N
NPSR1	ENSG00000187258	Tier 1	NPSR1	7	34697851	34917944	1	neuropeptide S receptor 1 [Source:HGNC Symbol;Acc:23631]	0	Y	Y	N
EPOR	ENSG00000187266	Tier 1	EPOR	19	11488236	11495018	-1	erythropoietin receptor [Source:HGNC Symbol;Acc:3416]	0	N	Y	N
KCNJ11	ENSG00000187486	Tier 1	KCNJ11	11	17407406	17410878	-1	potassium inwardly-rectifying channel, subfamily J, member 11 [Source:HGNC Symbol;Acc:6257]	4	Y	Y	Y
CYP26C1	ENSG00000187553	Tier 1	CYP26C1	10	94821021	94828454	1	cytochrome P450, family 26, subfamily C, polypeptide 1 [Source:HGNC Symbol;Acc:20577]	0	Y	N	Y
DHRS4L2	ENSG00000187630	Tier 1	DHRS4L2	14	24439148	24475617	1	dehydrogenase/reductase (SDR family) member 4 like 2 [Source:HGNC Symbol;Acc:19731]	0	N	N	Y
ADH1A	ENSG00000187758	Tier 1	ADH1A	4	100197524	100212185	-1	alcohol dehydrogenase 1A (class I), alpha polypeptide [Source:HGNC Symbol;Acc:249]	5	Y	N	Y
HIST1H1C	ENSG00000187837	Tier 1	HIST1H1C	6	26055968	26056699	-1	histone cluster 1, H1c [Source:HGNC Symbol;Acc:4716]	40	N	Y	N
MAPK12	ENSG00000188130	Tier 1	MAPK12	22	50683879	50700254	-1	mitogen-activated protein kinase 12 [Source:HGNC Symbol;Acc:6874]	0	Y	N	N
TUBB4B	ENSG00000188229	Tier 1	TUBB4B	9	140135665	140138159	1	tubulin, beta 4B class IVb [Source:HGNC Symbol;Acc:20771]	0	Y	Y	N
PLA2G2A	ENSG00000188257	Tier 1	PLA2G2A	1	20301925	20306932	-1	phospholipase A2, group IIA (platelets, synovial fluid) [Source:HGNC Symbol;Acc:9031]	0	Y	Y	N
IFNA2	ENSG00000188379	Tier 1	IFNA2	9	21384254	21385396	-1	interferon, alpha 2 [Source:HGNC Symbol;Acc:5423]	0	N	Y	N
PDCD1	ENSG00000188389	Tier 1	PDCD1	2	242792033	242801060	-1	programmed cell death 1 [Source:HGNC Symbol;Acc:8760]	0	N	Y	N
SELL	ENSG00000188404	Tier 1	SELL	1	169659808	169680839	-1	selectin L [Source:HGNC Symbol;Acc:10720]	1	Y	Y	N
DPYD	ENSG00000188641	Tier 1	DPYD	1	97543299	98386605	-1	dihydropyrimidine dehydrogenase [Source:HGNC Symbol;Acc:3012]	5	Y	N	Y
ADRB3	ENSG00000188778	Tier 1	ADRB3	8	37820516	37824483	-1	adrenoceptor beta 3 [Source:HGNC Symbol;Acc:288]	0	Y	Y	N
PLA2G2E	ENSG00000188784	Tier 1	PLA2G2E	1	20246502	20250110	-1	phospholipase A2, group IIE [Source:HGNC Symbol;Acc:13414]	0	Y	Y	N
CNR2	ENSG00000188822	Tier 1	CNR2	1	24197016	24285549	-1	cannabinoid receptor 2 (macrophage) [Source:HGNC Symbol;Acc:2160]	0	Y	Y	N
LRRK2	ENSG00000188906	Tier 1	LRRK2	12	40590546	40763087	1	leucine-rich repeat kinase 2 [Source:HGNC Symbol;Acc:18618]	8	Y	N	N
KIR2DL4	ENSG00000189013	Tier 1	KIR2DL4	19	55236002	55325972	1	killer cell immunoglobulin-like receptor, two domains, long cytoplasmic tail, 4 [Source:HGNC Symbol;Acc:6332]	0	N	Y	N
H1F0	ENSG00000189060	Tier 1	H1F0	22	38201114	38203442	1	H1 histone family, member 0 [Source:HGNC Symbol;Acc:4714]	1	N	Y	N
SF3B3	ENSG00000189091	Tier 1	SF3B3	16	70557691	70608820	1	splicing factor 3b, subunit 3, 130kDa [Source:HGNC Symbol;Acc:10770]	0	Y	N	N
MAOA	ENSG00000189221	Tier 1	MAOA	X	43515467	43606068	1	monoamine oxidase A [Source:HGNC Symbol;Acc:6833]	0	Y	N	Y
HLA-DRB1	ENSG00000196126	Tier 1	HLA-DRB1	6	32546546	32557625	-1	major histocompatibility complex, class II, DR beta 1 [Source:HGNC Symbol;Acc:4948]	127	N	Y	N
MYT1	ENSG00000196132	Tier 1	MYT1	20	62783144	62873604	1	myelin transcription factor 1 [Source:HGNC Symbol;Acc:7622]	0	Y	N	N
AKR1C3	ENSG00000196139	Tier 1	AKR1C3	10	5077546	5149878	1	aldo-keto reductase family 1, member C3 [Source:HGNC Symbol;Acc:386]	4	Y	N	N
CTSE	ENSG00000196188	Tier 1	CTSE	1	206317459	206332104	1	cathepsin E [Source:HGNC Symbol;Acc:2530]	0	Y	Y	N
RYR1	ENSG00000196218	Tier 1	RYR1	19	38924339	39078204	1	ryanodine receptor 1 (skeletal) [Source:HGNC Symbol;Acc:10483]	0	Y	N	N
TUBB	ENSG00000196230	Tier 1	TUBB	6	30687978	30693203	1	tubulin, beta class I [Source:HGNC Symbol;Acc:20778]	12	Y	Y	N
PPIA	ENSG00000196262	Tier 1	PPIA	7	44836279	44864163	1	peptidylprolyl isomerase A (cyclophilin A) [Source:HGNC Symbol;Acc:9253]	0	Y	Y	N
IARS	ENSG00000196305	Tier 1	IARS	9	94972489	95056038	-1	isoleucyl-tRNA synthetase [Source:HGNC Symbol;Acc:5330]	0	Y	N	N
ADH7	ENSG00000196344	Tier 1	ADH7	4	100333418	100356894	-1	alcohol dehydrogenase 7 (class IV), mu or sigma polypeptide [Source:HGNC Symbol;Acc:256]	1	Y	Y	Y
CD55	ENSG00000196352	Tier 1	CD55	1	207494853	207534311	1	CD55 molecule, decay accelerating factor for complement (Cromer blood group) [Source:HGNC Symbol;Acc:2665]	0	N	Y	N
EPHB4	ENSG00000196411	Tier 1	EPHB4	7	100400187	100425121	-1	EPH receptor B4 [Source:HGNC Symbol;Acc:3395]	3	Y	N	N
FGF16	ENSG00000196468	Tier 1	FGF16	X	76709648	76712769	1	fibroblast growth factor 16 [Source:HGNC Symbol;Acc:3672]	0	Y	Y	N
NCOR2	ENSG00000196498	Tier 1	NCOR2	12	124808961	125052135	-1	nuclear receptor corepressor 2 [Source:HGNC Symbol;Acc:7673]	0	Y	N	N
SULT1A1	ENSG00000196502	Tier 1	SULT1A1	16	28616903	28634946	-1	sulfotransferase family, cytosolic, 1A, phenol-preferring, member 1 [Source:HGNC Symbol;Acc:11453]	12	N	N	Y
SLC6A9	ENSG00000196517	Tier 1	SLC6A9	1	44457172	44497139	-1	solute carrier family 6 (neurotransmitter transporter, glycine), member 9 [Source:HGNC Symbol;Acc:11056]	0	Y	N	N
MME	ENSG00000196549	Tier 1	MME	3	154741913	154901497	1	membrane metallo-endopeptidase [Source:HGNC Symbol;Acc:7154]	0	Y	Y	N
CACNA1H	ENSG00000196557	Tier 1	CACNA1H	16	1203241	1271771	1	calcium channel, voltage-dependent, T type, alpha 1H subunit [Source:HGNC Symbol;Acc:1395]	0	Y	N	N
LAMA2	ENSG00000196569	Tier 1	LAMA2	6	129204342	129837714	1	laminin, alpha 2 [Source:HGNC Symbol;Acc:6482]	2	N	Y	N
HDAC2	ENSG00000196591	Tier 1	HDAC2	6	114254192	114332472	-1	histone deacetylase 2 [Source:HGNC Symbol;Acc:4853]	0	Y	N	N
MMP1	ENSG00000196611	Tier 1	MMP1	11	102660651	102668891	-1	matrix metallopeptidase 1 (interstitial collagenase) [Source:HGNC Symbol;Acc:7155]	0	Y	Y	N
ADH1B	ENSG00000196616	Tier 1	ADH1B	4	100226121	100242558	-1	alcohol dehydrogenase 1B (class I), beta polypeptide [Source:HGNC Symbol;Acc:250]	5	Y	N	Y
UGT2B15	ENSG00000196620	Tier 1	UGT2B15	4	69512348	69536346	-1	UDP glucuronosyltransferase 2 family, polypeptide B15 [Source:HGNC Symbol;Acc:12546]	1	N	N	Y
HRH1	ENSG00000196639	Tier 1	HRH1	3	11178779	11305243	1	histamine receptor H1 [Source:HGNC Symbol;Acc:5182]	0	Y	N	N
TLR7	ENSG00000196664	Tier 1	TLR7	X	12885202	12908499	1	toll-like receptor 7 [Source:HGNC Symbol;Acc:15631]	0	Y	N	N
TRPV1	ENSG00000196689	Tier 1	TRPV1	17	3468738	3500392	-1	transient receptor potential cation channel, subfamily V, member 1 [Source:HGNC Symbol;Acc:12716]	0	Y	N	N
DAPK1	ENSG00000196730	Tier 1	DAPK1	9	90112143	90323548	1	death-associated protein kinase 1 [Source:HGNC Symbol;Acc:2674]	0	Y	N	N
CHRNG	ENSG00000196811	Tier 1	CHRNG	2	233404437	233411113	1	cholinergic receptor, nicotinic, gamma (muscle) [Source:HGNC Symbol;Acc:1967]	2	Y	N	N
ADA	ENSG00000196839	Tier 1	ADA	20	43248163	43280874	-1	adenosine deaminase [Source:HGNC Symbol;Acc:186]	0	Y	Y	N
SCN8A	ENSG00000196876	Tier 1	SCN8A	12	51984050	52206648	1	sodium channel, voltage gated, type VIII, alpha subunit [Source:HGNC Symbol;Acc:10596]	0	Y	N	N
LAMB3	ENSG00000196878	Tier 1	LAMB3	1	209788215	209825811	-1	laminin, beta 3 [Source:HGNC Symbol;Acc:6490]	0	N	Y	N
SRC	ENSG00000197122	Tier 1	SRC	20	35973088	36034453	1	v-src avian sarcoma (Schmidt-Ruppin A-2) viral oncogene homolog [Source:HGNC Symbol;Acc:11283]	0	Y	N	N
ABCB8	ENSG00000197150	Tier 1	ABCB8	7	150725510	150744869	1	ATP-binding cassette, sub-family B (MDR/TAP), member 8 [Source:HGNC Symbol;Acc:49]	0	Y	N	Y
SULT1A2	ENSG00000197165	Tier 1	SULT1A2	16	28603264	28608430	-1	sulfotransferase family, cytosolic, 1A, phenol-preferring, member 2 [Source:HGNC Symbol;Acc:11454]	12	N	N	Y
SLC22A4	ENSG00000197208	Tier 1	SLC22A4	5	131630136	131679899	1	solute carrier family 22 (organic cation/zwitterion transporter), member 4 [Source:HGNC Symbol;Acc:10968]	21	Y	N	Y
BLM	ENSG00000197299	Tier 1	BLM	15	91260558	91358859	1	Bloom syndrome, RecQ helicase-like [Source:HGNC Symbol;Acc:1058]	0	Y	N	N
SLC22A5	ENSG00000197375	Tier 1	SLC22A5	5	131705444	131731306	1	solute carrier family 22 (organic cation/carnitine transporter), member 5 [Source:HGNC Symbol;Acc:10969]	21	Y	N	Y
HTT	ENSG00000197386	Tier 1	HTT	4	3076408	3245676	1	huntingtin [Source:HGNC Symbol;Acc:4851]	0	Y	N	N
CYP2B6	ENSG00000197408	Tier 1	CYP2B6	19	41497204	41524303	1	cytochrome P450, family 2, subfamily B, polypeptide 6 [Source:HGNC Symbol;Acc:2615]	0	Y	N	Y
MAP3K5	ENSG00000197442	Tier 1	MAP3K5	6	136878185	137113656	-1	mitogen-activated protein kinase kinase kinase 5 [Source:HGNC Symbol;Acc:6857]	0	Y	N	N
CYP2F1	ENSG00000197446	Tier 1	CYP2F1	19	41620337	41634271	1	cytochrome P450, family 2, subfamily F, polypeptide 1 [Source:HGNC Symbol;Acc:2632]	0	Y	N	Y
GSTK1	ENSG00000197448	Tier 1	GSTK1	7	142941186	142967947	1	glutathione S-transferase kappa 1 [Source:HGNC Symbol;Acc:16906]	0	Y	Y	Y
SLC28A3	ENSG00000197506	Tier 1	SLC28A3	9	86890372	86955672	-1	solute carrier family 28 (concentrative nucleoside transporter), member 3 [Source:HGNC Symbol;Acc:16484]	0	N	N	Y
ELANE	ENSG00000197561	Tier 1	ELANE	19	851014	856242	1	elastase, neutrophil expressed [Source:HGNC Symbol;Acc:3309]	0	Y	Y	N
MYH6	ENSG00000197616	Tier 1	MYH6	14	23851199	23877486	-1	myosin, heavy chain 6, cardiac muscle, alpha [Source:HGNC Symbol;Acc:7576]	3	N	Y	N
DPP4	ENSG00000197635	Tier 1	DPP4	2	162848751	162931052	-1	dipeptidyl-peptidase 4 [Source:HGNC Symbol;Acc:3009]	2	Y	Y	N
PDCD1LG2	ENSG00000197646	Tier 1	PDCD1LG2	9	5510545	5571282	1	programmed cell death 1 ligand 2 [Source:HGNC Symbol;Acc:18731]	0	N	Y	N
CFD	ENSG00000197766	Tier 1	CFD	19	859453	863453	1	complement factor D (adipsin) [Source:HGNC Symbol;Acc:2771]	0	N	Y	N
CYP2A13	ENSG00000197838	Tier 1	CYP2A13	19	41594377	41602100	1	cytochrome P450, family 2, subfamily A, polypeptide 13 [Source:HGNC Symbol;Acc:2608]	0	Y	N	Y
UGT2B17	ENSG00000197888	Tier 1	UGT2B17	4	69402902	69434245	-1	UDP glucuronosyltransferase 2 family, polypeptide B17 [Source:HGNC Symbol;Acc:12547]	0	N	N	Y
SLC22A12	ENSG00000197891	Tier 1	SLC22A12	11	64358113	64369820	1	solute carrier family 22 (organic anion/urate transporter), member 12 [Source:HGNC Symbol;Acc:17989]	7	Y	N	Y
ADH5	ENSG00000197894	Tier 1	ADH5	4	99992132	100009952	-1	alcohol dehydrogenase 5 (class III), chi polypeptide [Source:HGNC Symbol;Acc:253]	0	Y	N	Y
SLC22A6	ENSG00000197901	Tier 1	SLC22A6	11	62703857	62752455	-1	solute carrier family 22 (organic anion transporter), member 6 [Source:HGNC Symbol;Acc:10970]	0	Y	N	Y
IFNA1	ENSG00000197919	Tier 1	IFNA1	9	21440440	21441315	1	interferon, alpha 1 [Source:HGNC Symbol;Acc:5417]	0	N	Y	N
IRAK4	ENSG00000198001	Tier 1	IRAK4	12	44152747	44183346	1	interleukin-1 receptor-associated kinase 4 [Source:HGNC Symbol;Acc:17967]	1	Y	N	N
AVPR1B	ENSG00000198049	Tier 1	AVPR1B	1	206223976	206231639	1	arginine vasopressin receptor 1B [Source:HGNC Symbol;Acc:896]	0	Y	Y	N
AKR1B10	ENSG00000198074	Tier 1	AKR1B10	7	134212344	134226160	1	aldo-keto reductase family 1, member B10 (aldose reductase) [Source:HGNC Symbol;Acc:382]	0	Y	Y	N
CYP2A7	ENSG00000198077	Tier 1	CYP2A7	19	41381344	41388657	-1	cytochrome P450, family 2, subfamily A, polypeptide 7 [Source:HGNC Symbol;Acc:2611]	0	Y	N	Y
ADH4	ENSG00000198099	Tier 1	ADH4	4	100044808	100078949	-1	alcohol dehydrogenase 4 (class II), pi polypeptide [Source:HGNC Symbol;Acc:252]	3	Y	N	Y
LPAR1	ENSG00000198121	Tier 1	LPAR1	9	113635543	113800981	-1	lysophosphatidic acid receptor 1 [Source:HGNC Symbol;Acc:3166]	2	Y	Y	N
HSD17B11	ENSG00000198189	Tier 1	HSD17B11	4	88257762	88312538	-1	hydroxysteroid (17-beta) dehydrogenase 11 [Source:HGNC Symbol;Acc:22960]	0	N	N	Y
SULT1C2	ENSG00000198203	Tier 1	SULT1C2	2	108905095	108926371	1	sulfotransferase family, cytosolic, 1C, member 2 [Source:HGNC Symbol;Acc:11456]	0	N	N	Y
CSF2RA	ENSG00000198223	Tier 1	CSF2RA	X	1387693	1429274	1	colony stimulating factor 2 receptor, alpha, low-affinity (granulocyte-macrophage) [Source:HGNC Symbol;Acc:2435]	0	N	Y	N
PIM3	ENSG00000198355	Tier 1	PIM3	22	50354161	50357728	1	pim-3 oncogene [Source:HGNC Symbol;Acc:19310]	1	Y	N	N
NTRK1	ENSG00000198400	Tier 1	NTRK1	1	156785432	156851642	1	neurotrophic tyrosine kinase, receptor, type 1 [Source:HGNC Symbol;Acc:8031]	0	Y	N	N
TXNRD1	ENSG00000198431	Tier 1	TXNRD1	12	104609557	104744061	1	thioredoxin reductase 1 [Source:HGNC Symbol;Acc:12437]	0	Y	N	N
HLA-DRB5	ENSG00000198502	Tier 1	HLA-DRB5	6	32485120	32498064	-1	major histocompatibility complex, class II, DR beta 5 [Source:HGNC Symbol;Acc:4953]	120	N	Y	N
MMP17	ENSG00000198598	Tier 1	MMP17	12	132312938	132336328	1	matrix metallopeptidase 17 (membrane-inserted) [Source:HGNC Symbol;Acc:7163]	0	Y	Y	N
ABCA4	ENSG00000198691	Tier 1	ABCA4	1	94458393	94586688	-1	ATP-binding cassette, sub-family A (ABC1), member 4 [Source:HGNC Symbol;Acc:34]	2	Y	Y	Y
GPX6	ENSG00000198704	Tier 1	GPX6	6	28471073	28495992	-1	glutathione peroxidase 6 (olfactory) [Source:HGNC Symbol;Acc:4558]	8	N	Y	Y
F5	ENSG00000198734	Tier 1	F5	1	169483404	169555826	-1	coagulation factor V (proaccelerin, labile factor) [Source:HGNC Symbol;Acc:3542]	8	N	Y	N
GRIN3A	ENSG00000198785	Tier 1	GRIN3A	9	104331635	104500862	-1	glutamate receptor, ionotropic, N-methyl-D-aspartate 3A [Source:HGNC Symbol;Acc:16767]	0	Y	N	N
MTOR	ENSG00000198793	Tier 1	MTOR	1	11166592	11322564	-1	mechanistic target of rapamycin (serine/threonine kinase) [Source:HGNC Symbol;Acc:3942]	2	Y	N	N
PNP	ENSG00000198805	Tier 1	PNP	14	20937113	20945253	1	purine nucleoside phosphorylase [Source:HGNC Symbol;Acc:7892]	0	Y	N	N
GRM3	ENSG00000198822	Tier 1	GRM3	7	86273230	86494200	1	glutamate receptor, metabotropic 3 [Source:HGNC Symbol;Acc:4595]	1	Y	N	N
RYR3	ENSG00000198838	Tier 1	RYR3	15	33603163	34158303	1	ryanodine receptor 3 [Source:HGNC Symbol;Acc:10485]	1	Y	N	N
CES1	ENSG00000198848	Tier 1	CES1	16	55836763	55867249	-1	carboxylesterase 1 [Source:HGNC Symbol;Acc:1863]	0	Y	Y	Y
CD3E	ENSG00000198851	Tier 1	CD3E	11	118175260	118186890	1	CD3e molecule, epsilon (CD3-TCR complex) [Source:HGNC Symbol;Acc:1674]	0	N	Y	N
TOP1	ENSG00000198900	Tier 1	TOP1	20	39657458	39753127	1	topoisomerase (DNA) I [Source:HGNC Symbol;Acc:11986]	4	Y	N	N
MAP3K3	ENSG00000198909	Tier 1	MAP3K3	17	61699775	61773663	1	mitogen-activated protein kinase kinase kinase 3 [Source:HGNC Symbol;Acc:6855]	5	Y	N	N
DMD	ENSG00000198947	Tier 1	DMD	X	31115794	33357558	-1	dystrophin [Source:HGNC Symbol;Acc:2928]	0	N	Y	N
DDO	ENSG00000203797	Tier 1	DDO	6	110712974	110736765	-1	D-aspartate oxidase [Source:HGNC Symbol;Acc:2727]	0	Y	N	Y
HSD3B2	ENSG00000203859	Tier 1	HSD3B2	1	119957554	119965658	1	hydroxy-delta-5-steroid dehydrogenase, 3 beta- and steroid delta-isomerase 2 [Source:HGNC Symbol;Acc:5218]	1	Y	N	N
RXRB	ENSG00000204231	Tier 1	RXRB	6	33161365	33168630	-1	retinoid X receptor, beta [Source:HGNC Symbol;Acc:10478]	1	Y	N	N
PSMB8	ENSG00000204264	Tier 1	PSMB8	6	32808494	32812480	-1	proteasome (prosome, macropain) subunit, beta type, 8 [Source:HGNC Symbol;Acc:9545]	6	Y	N	N
HLA-DRA	ENSG00000204287	Tier 1	HLA-DRA	6	32407619	32412823	1	major histocompatibility complex, class II, DR alpha [Source:HGNC Symbol;Acc:4947]	100	N	Y	N
SLC44A4	ENSG00000204385	Tier 1	SLC44A4	6	31830969	31846823	-1	solute carrier family 44, member 4 [Source:HGNC Symbol;Acc:13941]	60	N	Y	N
ABHD16A	ENSG00000204427	Tier 1	ABHD16A	6	31654726	31671221	-1	abhydrolase domain containing 16A [Source:HGNC Symbol;Acc:13921]	56	Y	N	N
DDR1	ENSG00000204580	Tier 1	DDR1	6	30844198	30867933	1	discoidin domain receptor tyrosine kinase 1 [Source:HGNC Symbol;Acc:2730]	19	Y	Y	N
GABBR1	ENSG00000204681	Tier 1	GABBR1	6	29523406	29601753	-1	gamma-aminobutyric acid (GABA) B receptor, 1 [Source:HGNC Symbol;Acc:4070]	4	Y	Y	N
PRSS1	ENSG00000204983	Tier 1	PRSS1	7	142457319	142460923	1	protease, serine, 1 (trypsin 1) [Source:HGNC Symbol;Acc:9475]	1	Y	Y	N
PSENEN	ENSG00000205155	Tier 1	PSENEN	19	36236015	36237911	1	presenilin enhancer gamma secretase subunit [Source:HGNC Symbol;Acc:30100]	0	Y	N	N
PDE7A	ENSG00000205268	Tier 1	PDE7A	8	66629745	66754557	-1	phosphodiesterase 7A [Source:HGNC Symbol;Acc:8791]	0	Y	N	N
SLCO6A1	ENSG00000205359	Tier 1	SLCO6A1	5	101707486	101834720	-1	solute carrier organic anion transporter family, member 6A1 [Source:HGNC Symbol;Acc:23613]	2	N	N	Y
SMN2	ENSG00000205571	Tier 1	SMN2	5	69345350	69374349	1	survival of motor neuron 2, centromeric [Source:HGNC Symbol;Acc:11118]	0	Y	N	N
CRLF2	ENSG00000205755	Tier 1	CRLF2	X	1314890	1331616	-1	cytokine receptor-like factor 2 [Source:HGNC Symbol;Acc:14281]	0	N	Y	N
HLA-A	ENSG00000206503	Tier 1	HLA-A	6	29909037	29913661	1	major histocompatibility complex, class I, A [Source:HGNC Symbol;Acc:4931]	20	Y	Y	N
GPX3	ENSG00000211445	Tier 1	GPX3	5	150400124	150408554	1	glutathione peroxidase 3 (plasma) [Source:HGNC Symbol;Acc:4555]	0	N	Y	Y
DIO1	ENSG00000211452	Tier 1	DIO1	1	54356912	54376759	1	deiodinase, iodothyronine, type I [Source:HGNC Symbol;Acc:2883]	3	Y	N	N
TRGV3	ENSG00000211699	Tier 1	TRGV3	7	38398113	38398763	-1	T cell receptor gamma variable 3 [Source:HGNC Symbol;Acc:12288]	0	N	Y	N
TRBV7-1	ENSG00000211707	Tier 1	TRBV7-1	7	142032006	142032527	1	T cell receptor beta variable 7-1 (non-functional) [Source:HGNC Symbol;Acc:12235]	0	N	Y	N
TRAV29DV5	ENSG00000211810	Tier 1	TRAV29DV5	14	22631134	22631766	1	T cell receptor alpha variable 29/delta variable 5 (gene/pseudogene) [Source:HGNC Symbol;Acc:12127]	0	N	Y	N
IGHE	ENSG00000211891	Tier 1	IGHE	14	106064224	106068065	-1	immunoglobulin heavy constant epsilon [Source:HGNC Symbol;Acc:5522]	0	N	Y	N
TSSK1B	ENSG00000212122	Tier 1	TSSK1B	5	112768251	112770728	-1	testis-specific serine kinase 1B [Source:HGNC Symbol;Acc:14968]	0	Y	N	N
CHUK	ENSG00000213341	Tier 1	CHUK	10	101948055	101989376	-1	conserved helix-loop-helix ubiquitous kinase [Source:HGNC Symbol;Acc:1974]	1	Y	N	N
GSTM2	ENSG00000213366	Tier 1	GSTM2	1	110210644	110252171	1	glutathione S-transferase mu 2 (muscle) [Source:HGNC Symbol;Acc:4634]	1	N	N	Y
S1PR3	ENSG00000213694	Tier 1	S1PR3	9	91606362	91619925	1	sphingosine-1-phosphate receptor 3 [Source:HGNC Symbol;Acc:3167]	0	Y	Y	N
UGT2B11	ENSG00000213759	Tier 1	UGT2B11	4	70065669	70080449	-1	UDP glucuronosyltransferase 2 family, polypeptide B11 [Source:HGNC Symbol;Acc:12545]	0	N	N	Y
LTB4R	ENSG00000213903	Tier 1	LTB4R	14	24780656	24787242	1	leukotriene B4 receptor [Source:HGNC Symbol;Acc:6713]	1	Y	Y	N
CSNK1E	ENSG00000213923	Tier 1	CSNK1E	22	38686697	38794527	-1	casein kinase 1, epsilon [Source:HGNC Symbol;Acc:2453]	0	Y	N	N
IFNA7	ENSG00000214042	Tier 1	IFNA7	9	21201468	21202204	-1	interferon, alpha 7 [Source:HGNC Symbol;Acc:5428]	0	N	Y	N
WEE2	ENSG00000214102	Tier 1	WEE2	7	141408153	141431071	1	WEE1 homolog 2 (S. pombe) [Source:HGNC Symbol;Acc:19684]	0	Y	N	N
MUC5AC	ENSG00000215182	Tier 1	MUC5AC	11	1151580	1222364	1	mucin 5AC, oligomeric mucus/gel-forming [Source:HGNC Symbol;Acc:7515]	0	N	Y	N
GCGR	ENSG00000215644	Tier 1	GCGR	17	79762008	79771889	1	glucagon receptor [Source:HGNC Symbol;Acc:4192]	0	Y	Y	N
VAMP2	ENSG00000220205	Tier 1	VAMP2	17	8062467	8066864	-1	vesicle-associated membrane protein 2 (synaptobrevin 2) [Source:HGNC Symbol;Acc:12643]	1	N	Y	N
MAGEA3	ENSG00000221867	Tier 1	MAGEA3	X	151934652	151938240	-1	melanoma antigen family A, 3 [Source:HGNC Symbol;Acc:6801]	0	N	Y	N
ADRA2B	ENSG00000222040	Tier 1	ADRA2B	2	96778707	96781984	-1	adrenoceptor alpha 2B [Source:HGNC Symbol;Acc:282]	0	Y	Y	N
LTA	ENSG00000226979	Tier 1	LTA	6	31539831	31542101	1	lymphotoxin alpha [Source:HGNC Symbol;Acc:6709]	35	N	Y	N
LTB	ENSG00000227507	Tier 1	LTB	6	31548302	31550299	-1	lymphotoxin beta (TNF superfamily, member 3) [Source:HGNC Symbol;Acc:6711]	34	N	Y	N
DHFR	ENSG00000228716	Tier 1	DHFR	5	79922047	79950802	-1	dihydrofolate reductase [Source:HGNC Symbol;Acc:2861]	0	Y	N	N
TRAC	ENSG00000229164	Tier 1	TRAC	14	23016447	23021097	1	T cell receptor alpha constant [Source:HGNC Symbol;Acc:12029]	2	N	Y	N
TNF	ENSG00000232810	Tier 1	TNF	6	31543344	31546113	1	tumor necrosis factor [Source:HGNC Symbol;Acc:11892]	35	Y	Y	N
GPX1	ENSG00000233276	Tier 1	GPX1	3	49394609	49396033	-1	glutathione peroxidase 1 [Source:HGNC Symbol;Acc:4553]	11	N	N	Y
IFNA4	ENSG00000236637	Tier 1	IFNA4	9	21186617	21187598	-1	interferon, alpha 4 [Source:HGNC Symbol;Acc:5425]	0	N	Y	N
TNFSF12	ENSG00000239697	Tier 1	TNFSF12	17	7452208	7464925	1	tumor necrosis factor (ligand) superfamily, member 12 [Source:HGNC Symbol;Acc:11927]	19	N	Y	N
TLR9	ENSG00000239732	Tier 1	TLR9	3	52255096	52273183	-1	toll-like receptor 9 [Source:HGNC Symbol;Acc:15633]	6	Y	Y	N
UGT1A5	ENSG00000240224	Tier 1	UGT1A5	2	234621638	234681945	1	UDP glucuronosyltransferase 1 family, polypeptide A5 [Source:HGNC Symbol;Acc:12537]	32	N	N	Y
UGT1A9	ENSG00000241119	Tier 1	UGT1A9	2	234580499	234681946	1	UDP glucuronosyltransferase 1 family, polypeptide A9 [Source:HGNC Symbol;Acc:12541]	32	N	N	Y
TDGF1	ENSG00000241186	Tier 1	TDGF1	3	46616045	46668033	1	teratocarcinoma-derived growth factor 1 [Source:HGNC Symbol;Acc:11701]	0	N	Y	N
UGT1A8	ENSG00000241635	Tier 1	UGT1A8	2	234526291	234681956	1	UDP glucuronosyltransferase 1 family, polypeptide A8 [Source:HGNC Symbol;Acc:12540]	32	N	N	Y
UGT1A1	ENSG00000242366	Tier 1	UGT1A1	2	234668894	234681945	1	UDP glucuronosyltransferase 1 family, polypeptide A1 [Source:HGNC Symbol;Acc:12530]	32	N	N	Y
UGT1A10	ENSG00000242515	Tier 1	UGT1A10	2	234545100	234681951	1	UDP glucuronosyltransferase 1 family, polypeptide A10 [Source:HGNC Symbol;Acc:12531]	32	N	N	Y
UGT1A3	ENSG00000243135	Tier 1	UGT1A3	2	234637754	234681945	1	UDP glucuronosyltransferase 1 family, polypeptide A3 [Source:HGNC Symbol;Acc:12535]	32	N	N	Y
AMY2A	ENSG00000243480	Tier 1	AMY2A	1	104159999	104168402	1	amylase, alpha 2A (pancreatic) [Source:HGNC Symbol;Acc:477]	0	Y	Y	N
KIR2DL3	ENSG00000243772	Tier 1	KIR2DL3	19	55249980	55295776	1	killer cell immunoglobulin-like receptor, two domains, long cytoplasmic tail, 3 [Source:HGNC Symbol;Acc:6331]	0	N	Y	N
GSTA1	ENSG00000243955	Tier 1	GSTA1	6	52656462	52668708	-1	glutathione S-transferase alpha 1 [Source:HGNC Symbol;Acc:4626]	0	Y	N	Y
GSTA2	ENSG00000244067	Tier 1	GSTA2	6	52614897	52628367	-1	glutathione S-transferase alpha 2 [Source:HGNC Symbol;Acc:4627]	0	N	N	Y
UGT1A7	ENSG00000244122	Tier 1	UGT1A7	2	234590584	234681945	1	UDP glucuronosyltransferase 1 family, polypeptide A7 [Source:HGNC Symbol;Acc:12539]	32	N	N	Y
UGT1A4	ENSG00000244474	Tier 1	UGT1A4	2	234627424	234681945	1	UDP glucuronosyltransferase 1 family, polypeptide A4 [Source:HGNC Symbol;Acc:12536]	32	N	N	Y
ADH1C	ENSG00000248144	Tier 1	ADH1C	4	100257649	100274184	-1	alcohol dehydrogenase 1C (class I), gamma polypeptide [Source:HGNC Symbol;Acc:251]	0	Y	N	Y
LYN	ENSG00000254087	Tier 1	LYN	8	56792372	56923940	1	v-yes-1 Yamaguchi sarcoma viral related oncogene homolog [Source:HGNC Symbol;Acc:6735]	0	Y	N	N
CYP2A6	ENSG00000255974	Tier 1	CYP2A6	19	41349443	41356352	-1	cytochrome P450, family 2, subfamily A, polypeptide 6 [Source:HGNC Symbol;Acc:2610]	3	Y	N	Y
PGA5	ENSG00000256713	Tier 1	PGA5	11	61008514	61018920	1	pepsinogen 5, group I (pepsinogen A) [Source:HGNC Symbol;Acc:8887]	0	Y	Y	N
MGAM	ENSG00000257335	Tier 1	MGAM	7	141607613	141806547	1	maltase-glucoamylase (alpha-glucosidase) [Source:HGNC Symbol;Acc:7043]	3	Y	N	N
FNTB	ENSG00000257365	Tier 1	FNTB	14	65381203	65529368	1	farnesyltransferase, CAAX box, beta [Source:HGNC Symbol;Acc:3785]	1	Y	N	N
PDF	ENSG00000258429	Tier 1	PDF	16	69362524	69364498	-1	peptide deformylase (mitochondrial) [Source:HGNC Symbol;Acc:30012]	0	Y	N	N
MC1R	ENSG00000258839	Tier 1	MC1R	16	89978527	89987385	1	melanocortin 1 receptor (alpha melanocyte stimulating hormone receptor) [Source:HGNC Symbol;Acc:6929]	17	Y	Y	N
	ENSG00000258947	Tier 1		16	89987800	90005169	1	Tubulin beta-3 chain [Source:UniProtKB/Swiss-Prot;Acc:Q13509]	17	Y	Y	N
ITGB3	ENSG00000259207	Tier 1	ITGB3	17	45331212	45421658	1	integrin, beta 3 (platelet glycoprotein IIIa, antigen CD61) [Source:HGNC Symbol;Acc:6156]	2	Y	Y	N
SULT1A3	ENSG00000261052	Tier 1	SULT1A3	16	30205754	30215631	1	sulfotransferase family, cytosolic, 1A, phenol-preferring, member 3 [Source:HGNC Symbol;Acc:11455]	0	N	N	Y
S1PR2	ENSG00000267534	Tier 1	S1PR2	19	10334520	10341948	-1	sphingosine-1-phosphate receptor 2 [Source:HGNC Symbol;Acc:3169]	0	Y	N	N
EGLN2	ENSG00000269858	Tier 1	EGLN2	19	41304901	41314338	1	egl-9 family hypoxia-inducible factor 2 [Source:HGNC Symbol;Acc:14660]	4	Y	N	N
C8orf44-SGK3	ENSG00000270024	Tier 1	C8orf44-SGK3	8	67579831	67772707	1	C8orf44-SGK3 readthrough [Source:HGNC Symbol;Acc:48354]	0	Y	N	N
GRIN2B	ENSG00000273079	Tier 1	GRIN2B	12	13693165	14133053	-1	glutamate receptor, ionotropic, N-methyl D-aspartate 2B [Source:HGNC Symbol;Acc:4586]	1	Y	N	N
FUCA2	ENSG00000001036	Tier 2	FUCA2	6	143815948	143832827	-1	fucosidase, alpha-L- 2, plasma [Source:HGNC Symbol;Acc:4008]	0	Y	Y	N
GCLC	ENSG00000001084	Tier 2	GCLC	6	53362139	53481768	-1	glutamate-cysteine ligase, catalytic subunit [Source:HGNC Symbol;Acc:4311]	0	Y	N	N
BAD	ENSG00000002330	Tier 2	BAD	11	64037302	64052176	-1	BCL2-associated agonist of cell death [Source:HGNC Symbol;Acc:936]	4	Y	N	N
AOC1	ENSG00000002726	Tier 2	AOC1	7	150521715	150558592	1	amine oxidase, copper containing 1 [Source:HGNC Symbol;Acc:80]	5	Y	Y	N
KDM1A	ENSG00000004487	Tier 2	KDM1A	1	23345941	23410182	1	lysine (K)-specific demethylase 1A [Source:HGNC Symbol;Acc:29079]	1	Y	N	N
CREBBP	ENSG00000005339	Tier 2	CREBBP	16	3775055	3930727	-1	CREB binding protein [Source:HGNC Symbol;Acc:2348]	1	Y	N	N
MAP3K14	ENSG00000006062	Tier 2	MAP3K14	17	43340488	43394414	-1	mitogen-activated protein kinase kinase kinase 14 [Source:HGNC Symbol;Acc:6853]	0	Y	N	N
DBF4	ENSG00000006634	Tier 2	DBF4	7	87505531	87538856	1	DBF4 homolog (S. cerevisiae) [Source:HGNC Symbol;Acc:17364]	0	Y	N	N
CDKL3	ENSG00000006837	Tier 2	CDKL3	5	133541305	133706738	-1	cyclin-dependent kinase-like 3 [Source:HGNC Symbol;Acc:15483]	0	Y	N	N
NOX1	ENSG00000007952	Tier 2	NOX1	X	100098313	100129334	-1	NADPH oxidase 1 [Source:HGNC Symbol;Acc:7889]	0	Y	N	N
CAMK1G	ENSG00000008118	Tier 2	CAMK1G	1	209757062	209787283	1	calcium/calmodulin-dependent protein kinase IG [Source:HGNC Symbol;Acc:14585]	0	Y	N	N
CDK11A	ENSG00000008128	Tier 2	CDK11A	1	1634169	1655766	-1	cyclin-dependent kinase 11A [Source:HGNC Symbol;Acc:1730]	0	Y	N	N
MMP25	ENSG00000008516	Tier 2	MMP25	16	3096682	3110727	1	matrix metallopeptidase 25 [Source:HGNC Symbol;Acc:14246]	0	Y	Y	N
DYRK4	ENSG00000010219	Tier 2	DYRK4	12	4671370	4723325	1	dual-specificity tyrosine-(Y)-phosphorylation regulated kinase 4 [Source:HGNC Symbol;Acc:3095]	0	Y	N	N
SLC6A13	ENSG00000010379	Tier 2	SLC6A13	12	329789	372039	-1	solute carrier family 6 (neurotransmitter transporter), member 13 [Source:HGNC Symbol;Acc:11046]	4	Y	N	N
PRSS3	ENSG00000010438	Tier 2	PRSS3	9	33750515	33799230	1	protease, serine, 3 [Source:HGNC Symbol;Acc:9486]	0	Y	Y	N
PTBP1	ENSG00000011304	Tier 2	PTBP1	19	797075	812327	1	polypyrimidine tract binding protein 1 [Source:HGNC Symbol;Acc:9583]	0	Y	N	N
PIK3C2A	ENSG00000011405	Tier 2	PIK3C2A	11	17099277	17229530	-1	phosphatidylinositol-4-phosphate 3-kinase, catalytic subunit type 2 alpha [Source:HGNC Symbol;Acc:8971]	3	Y	N	N
PLAUR	ENSG00000011422	Tier 2	PLAUR	19	44150247	44174699	-1	plasminogen activator, urokinase receptor [Source:HGNC Symbol;Acc:9053]	0	Y	Y	N
PPP5C	ENSG00000011485	Tier 2	PPP5C	19	46850251	46896238	1	protein phosphatase 5, catalytic subunit [Source:HGNC Symbol;Acc:9322]	1	Y	N	N
BRCA1	ENSG00000012048	Tier 2	BRCA1	17	41196312	41277500	-1	breast cancer 1, early onset [Source:HGNC Symbol;Acc:1100]	0	Y	N	N
CAPN1	ENSG00000014216	Tier 2	CAPN1	11	64948037	64979477	1	calpain 1, (mu/I) large subunit [Source:HGNC Symbol;Acc:1476]	1	Y	N	N
ACPP	ENSG00000014257	Tier 2	ACPP	3	132036211	132087142	1	acid phosphatase, prostate [Source:HGNC Symbol;Acc:125]	0	Y	Y	N
NR1H3	ENSG00000025434	Tier 2	NR1H3	11	47269851	47290396	1	nuclear receptor subfamily 1, group H, member 3 [Source:HGNC Symbol;Acc:7966]	11	Y	N	N
TYMP	ENSG00000025708	Tier 2	TYMP	22	50964181	50968485	-1	thymidine phosphorylase [Source:HGNC Symbol;Acc:3148]	5	Y	N	N
INSRR	ENSG00000027644	Tier 2	INSRR	1	156809855	156828810	-1	insulin receptor-related receptor [Source:HGNC Symbol;Acc:6093]	0	Y	Y	N
NR2E3	ENSG00000031544	Tier 2	NR2E3	15	72084977	72110600	1	nuclear receptor subfamily 2, group E, member 3 [Source:HGNC Symbol;Acc:7974]	1	Y	N	N
UBA6	ENSG00000033178	Tier 2	UBA6	4	68478370	68566897	-1	ubiquitin-like modifier activating enzyme 6 [Source:HGNC Symbol;Acc:25581]	0	Y	N	N
OTC	ENSG00000036473	Tier 2	OTC	X	38211798	38280703	1	ornithine carbamoyltransferase [Source:HGNC Symbol;Acc:8512]	0	Y	N	N
SLC18A1	ENSG00000036565	Tier 2	SLC18A1	8	20002366	20040717	-1	solute carrier family 18 (vesicular monoamine transporter), member 1 [Source:HGNC Symbol;Acc:10934]	0	Y	N	N
USP2	ENSG00000036672	Tier 2	USP2	11	119225925	119252436	-1	ubiquitin specific peptidase 2 [Source:HGNC Symbol;Acc:12618]	0	Y	N	N
PARP3	ENSG00000041880	Tier 2	PARP3	3	51976361	51982883	1	poly (ADP-ribose) polymerase family, member 3 [Source:HGNC Symbol;Acc:273]	0	Y	N	N
HSPA5	ENSG00000044574	Tier 2	HSPA5	9	127997132	128003609	-1	heat shock 70kDa protein 5 (glucose-regulated protein, 78kDa) [Source:HGNC Symbol;Acc:5238]	0	Y	Y	N
UTS2	ENSG00000049247	Tier 2	UTS2	1	7903143	7913572	-1	urotensin 2 [Source:HGNC Symbol;Acc:12636]	1	Y	Y	N
RAD51	ENSG00000051180	Tier 2	RAD51	15	40986972	41024354	1	RAD51 recombinase [Source:HGNC Symbol;Acc:9817]	0	Y	N	N
EIF2AK2	ENSG00000055332	Tier 2	EIF2AK2	2	37326353	37384208	-1	eukaryotic translation initiation factor 2-alpha kinase 2 [Source:HGNC Symbol;Acc:9437]	0	Y	N	N
MCOLN3	ENSG00000055732	Tier 2	MCOLN3	1	85483765	85514182	-1	mucolipin 3 [Source:HGNC Symbol;Acc:13358]	0	Y	N	N
NPFFR2	ENSG00000056291	Tier 2	NPFFR2	4	72897521	73013784	1	neuropeptide FF receptor 2 [Source:HGNC Symbol;Acc:4525]	0	Y	Y	N
SOAT1	ENSG00000057252	Tier 2	SOAT1	1	179262925	179327815	1	sterol O-acyltransferase 1 [Source:HGNC Symbol;Acc:11177]	0	Y	N	N
CDK14	ENSG00000058091	Tier 2	CDK14	7	90095738	90839905	1	cyclin-dependent kinase 14 [Source:HGNC Symbol;Acc:8883]	0	Y	N	N
CDK17	ENSG00000059758	Tier 2	CDK17	12	96672039	96794338	-1	cyclin-dependent kinase 17 [Source:HGNC Symbol;Acc:8750]	0	Y	N	N
BCAT1	ENSG00000060982	Tier 2	BCAT1	12	24964295	25102393	-1	branched chain amino-acid transaminase 1, cytosolic [Source:HGNC Symbol;Acc:976]	0	Y	N	N
CTSA	ENSG00000064601	Tier 2	CTSA	20	44518783	44527459	1	cathepsin A [Source:HGNC Symbol;Acc:9251]	0	Y	Y	N
SLC12A2	ENSG00000064651	Tier 2	SLC12A2	5	127419458	127525380	1	solute carrier family 12 (sodium/potassium/chloride transporter), member 2 [Source:HGNC Symbol;Acc:10911]	0	Y	N	N
ABCA7	ENSG00000064687	Tier 2	ABCA7	19	1040102	1065571	1	ATP-binding cassette, sub-family A (ABC1), member 7 [Source:HGNC Symbol;Acc:37]	3	Y	Y	N
KARS	ENSG00000065427	Tier 2	KARS	16	75661622	75682541	-1	lysyl-tRNA synthetase [Source:HGNC Symbol;Acc:6215]	0	Y	Y	N
ME1	ENSG00000065833	Tier 2	ME1	6	83920108	84140797	-1	malic enzyme 1, NADP(+)-dependent, cytosolic [Source:HGNC Symbol;Acc:6983]	0	Y	N	N
ELAVL1	ENSG00000066044	Tier 2	ELAVL1	19	8023463	8070543	-1	ELAV like RNA binding protein 1 [Source:HGNC Symbol;Acc:3312]	0	Y	N	N
KDM4A	ENSG00000066135	Tier 2	KDM4A	1	44115829	44171186	1	lysine (K)-specific demethylase 4A [Source:HGNC Symbol;Acc:22978]	2	Y	N	N
SIRT2	ENSG00000068903	Tier 2	SIRT2	19	39369197	39390502	-1	sirtuin 2 [Source:HGNC Symbol;Acc:10886]	0	Y	N	N
PYGM	ENSG00000068976	Tier 2	PYGM	11	64513861	64527769	-1	phosphorylase, glycogen, muscle [Source:HGNC Symbol;Acc:9726]	1	Y	N	N
MAPK6	ENSG00000069956	Tier 2	MAPK6	15	52244303	52358462	1	mitogen-activated protein kinase 6 [Source:HGNC Symbol;Acc:6879]	0	Y	N	N
POLB	ENSG00000070501	Tier 2	POLB	8	42195972	42229326	1	polymerase (DNA directed), beta [Source:HGNC Symbol;Acc:9174]	2	Y	N	N
GBA2	ENSG00000070610	Tier 2	GBA2	9	35736863	35749983	-1	glucosidase, beta (bile acid) 2 [Source:HGNC Symbol;Acc:18986]	0	Y	N	N
TESK2	ENSG00000070759	Tier 2	TESK2	1	45809555	45956872	-1	testis-specific kinase 2 [Source:HGNC Symbol;Acc:11732]	2	Y	N	N
CSNK2A2	ENSG00000070770	Tier 2	CSNK2A2	16	58191811	58231824	-1	casein kinase 2, alpha prime polypeptide [Source:HGNC Symbol;Acc:2459]	0	Y	N	N
CDC42	ENSG00000070831	Tier 2	CDC42	1	22379120	22419437	1	cell division cycle 42 [Source:HGNC Symbol;Acc:1736]	8	Y	N	N
MYO3B	ENSG00000071909	Tier 2	MYO3B	2	171034655	171511681	1	myosin IIIB [Source:HGNC Symbol;Acc:15576]	0	Y	N	N
IKBKG	ENSG00000073009	Tier 2	IKBKG	X	153769414	153796782	1	inhibitor of kappa light polypeptide gene enhancer in B-cells, kinase gamma [Source:HGNC Symbol;Acc:5961]	9	Y	N	N
SCARB1	ENSG00000073060	Tier 2	SCARB1	12	125261402	125367214	-1	scavenger receptor class B, member 1 [Source:HGNC Symbol;Acc:1664]	6	Y	N	N
GLI2	ENSG00000074047	Tier 2	GLI2	2	121493199	121750229	1	GLI family zinc finger 2 [Source:HGNC Symbol;Acc:4318]	0	Y	N	N
MGLL	ENSG00000074416	Tier 2	MGLL	3	127407909	127542051	-1	monoglyceride lipase [Source:HGNC Symbol;Acc:17038]	1	Y	N	N
DPP8	ENSG00000074603	Tier 2	DPP8	15	65734801	65810042	-1	dipeptidyl-peptidase 8 [Source:HGNC Symbol;Acc:16490]	2	Y	N	N
ATP12A	ENSG00000075673	Tier 2	ATP12A	13	25254549	25285921	1	ATPase, H+/K+ transporting, nongastric, alpha polypeptide [Source:HGNC Symbol;Acc:13816]	0	Y	N	N
ACACB	ENSG00000076555	Tier 2	ACACB	12	109554400	109706031	1	acetyl-CoA carboxylase beta [Source:HGNC Symbol;Acc:85]	0	Y	N	N
NAALAD2	ENSG00000077616	Tier 2	NAALAD2	11	89864683	89926062	1	N-acetylated alpha-linked acidic dipeptidase 2 [Source:HGNC Symbol;Acc:14526]	1	Y	N	N
ARAF	ENSG00000078061	Tier 2	ARAF	X	47420516	47431307	1	v-raf murine sarcoma 3611 viral oncogene homolog [Source:HGNC Symbol;Acc:646]	0	Y	N	N
PIK3C3	ENSG00000078142	Tier 2	PIK3C3	18	39535171	39667794	1	phosphatidylinositol 3-kinase, catalytic subunit type 3 [Source:HGNC Symbol;Acc:8974]	0	Y	N	N
ADCYAP1R1	ENSG00000078549	Tier 2	ADCYAP1R1	7	31092076	31151089	1	adenylate cyclase activating polypeptide 1 (pituitary) receptor type I [Source:HGNC Symbol;Acc:242]	0	Y	Y	N
SLC1A3	ENSG00000079215	Tier 2	SLC1A3	5	36606457	36688436	1	solute carrier family 1 (glial high affinity glutamate transporter), member 3 [Source:HGNC Symbol;Acc:10941]	0	Y	N	N
LIPE	ENSG00000079435	Tier 2	LIPE	19	42905659	42931578	-1	lipase, hormone-sensitive [Source:HGNC Symbol;Acc:6621]	0	Y	N	N
CPB2	ENSG00000080618	Tier 2	CPB2	13	46627321	46679211	-1	carboxypeptidase B2 (plasma) [Source:HGNC Symbol;Acc:2300]	0	Y	Y	N
KCNN2	ENSG00000080709	Tier 2	KCNN2	5	113696642	113832337	1	potassium intermediate/small conductance calcium-activated channel, subfamily N, member 2 [Source:HGNC Symbol;Acc:6291]	1	Y	N	N
PPIE	ENSG00000084072	Tier 2	PPIE	1	40157854	40229586	1	peptidylprolyl isomerase E (cyclophilin E) [Source:HGNC Symbol;Acc:9258]	0	N	Y	N
CAD	ENSG00000084774	Tier 2	CAD	2	27440258	27466811	1	carbamoyl-phosphate synthetase 2, aspartate transcarbamylase, and dihydroorotase [Source:HGNC Symbol;Acc:1424]	1	Y	N	N
PREP	ENSG00000085377	Tier 2	PREP	6	105725440	105850959	-1	prolyl endopeptidase [Source:HGNC Symbol;Acc:9358]	0	Y	N	N
DNAJA1	ENSG00000086061	Tier 2	DNAJA1	9	33025209	33039905	1	DnaJ (Hsp40) homolog, subfamily A, member 1 [Source:HGNC Symbol;Acc:5229]	0	Y	N	N
EIF2AK1	ENSG00000086232	Tier 2	EIF2AK1	7	6061881	6098861	-1	eukaryotic translation initiation factor 2-alpha kinase 1 [Source:HGNC Symbol;Acc:24921]	0	Y	N	N
HSD17B2	ENSG00000086696	Tier 2	HSD17B2	16	82068609	82132139	1	hydroxysteroid (17-beta) dehydrogenase 2 [Source:HGNC Symbol;Acc:5211]	0	Y	N	N
NOX4	ENSG00000086991	Tier 2	NOX4	11	89057524	89322779	-1	NADPH oxidase 4 [Source:HGNC Symbol;Acc:7891]	11	Y	N	N
NLK	ENSG00000087095	Tier 2	NLK	17	26368763	26523407	1	nemo-like kinase [Source:HGNC Symbol;Acc:29858]	0	Y	N	N
DNMT3B	ENSG00000088305	Tier 2	DNMT3B	20	31350191	31397162	1	DNA (cytosine-5-)-methyltransferase 3 beta [Source:HGNC Symbol;Acc:2979]	1	Y	N	N
F11	ENSG00000088926	Tier 2	F11	4	187187099	187210835	1	coagulation factor XI [Source:HGNC Symbol;Acc:3529]	4	Y	Y	N
MAPKAPK5	ENSG00000089022	Tier 2	MAPKAPK5	12	112279782	112334343	1	mitogen-activated protein kinase-activated protein kinase 5 [Source:HGNC Symbol;Acc:6889]	74	Y	N	N
P2RX7	ENSG00000089041	Tier 2	P2RX7	12	121570622	121623876	1	purinergic receptor P2X, ligand-gated ion channel, 7 [Source:HGNC Symbol;Acc:8537]	0	Y	N	N
RBBP9	ENSG00000089050	Tier 2	RBBP9	20	18467184	18477887	-1	retinoblastoma binding protein 9 [Source:HGNC Symbol;Acc:9892]	0	Y	N	N
BIRC5	ENSG00000089685	Tier 2	BIRC5	17	76210267	76221717	1	baculoviral IAP repeat containing 5 [Source:HGNC Symbol;Acc:593]	0	Y	N	N
RAPGEF4	ENSG00000091428	Tier 2	RAPGEF4	2	173600002	173917621	1	Rap guanine nucleotide exchange factor (GEF) 4 [Source:HGNC Symbol;Acc:16626]	0	Y	N	N
CPA1	ENSG00000091704	Tier 2	CPA1	7	130020180	130027955	1	carboxypeptidase A1 (pancreatic) [Source:HGNC Symbol;Acc:2296]	0	Y	Y	N
TGM1	ENSG00000092295	Tier 2	TGM1	14	24718320	24733638	-1	transglutaminase 1 [Source:HGNC Symbol;Acc:11777]	0	Y	N	N
SNAP23	ENSG00000092531	Tier 2	SNAP23	15	42783431	42837547	1	synaptosomal-associated protein, 23kDa [Source:HGNC Symbol;Acc:11131]	0	N	Y	N
MAP3K1	ENSG00000095015	Tier 2	MAP3K1	5	56111401	56191979	1	mitogen-activated protein kinase kinase kinase 1, E3 ubiquitin protein ligase [Source:HGNC Symbol;Acc:6848]	14	Y	N	N
MYO3A	ENSG00000095777	Tier 2	MYO3A	10	26223196	26501456	1	myosin IIIA [Source:HGNC Symbol;Acc:7601]	0	Y	N	N
CDC7	ENSG00000097046	Tier 2	CDC7	1	91966408	91991321	1	cell division cycle 7 [Source:HGNC Symbol;Acc:1745]	0	Y	N	N
SCD	ENSG00000099194	Tier 2	SCD	10	102106881	102124591	1	stearoyl-CoA desaturase (delta-9-desaturase) [Source:HGNC Symbol;Acc:10571]	0	Y	N	N
MTAP	ENSG00000099810	Tier 2	MTAP	9	21802542	21931646	1	methylthioadenosine phosphorylase [Source:HGNC Symbol;Acc:7413]	2	Y	N	N
XBP1	ENSG00000100219	Tier 2	XBP1	22	29190543	29196585	-1	X-box binding protein 1 [Source:HGNC Symbol;Acc:12801]	3	Y	N	N
TSPO	ENSG00000100300	Tier 2	TSPO	22	43547520	43559248	1	translocator protein (18kDa) [Source:HGNC Symbol;Acc:1158]	0	Y	N	N
ACR	ENSG00000100312	Tier 2	ACR	22	51176624	51183762	1	acrosin [Source:HGNC Symbol;Acc:126]	0	Y	Y	N
TAB1	ENSG00000100324	Tier 2	TAB1	22	39795746	39833065	1	TGF-beta activated kinase 1/MAP3K7 binding protein 1 [Source:HGNC Symbol;Acc:18157]	20	Y	N	N
EP300	ENSG00000100393	Tier 2	EP300	22	41487790	41576081	1	E1A binding protein p300 [Source:HGNC Symbol;Acc:3373]	1	Y	N	N
CTSG	ENSG00000100448	Tier 2	CTSG	14	25042728	25045466	-1	cathepsin G [Source:HGNC Symbol;Acc:2532]	0	Y	Y	N
GZMB	ENSG00000100453	Tier 2	GZMB	14	25100160	25103473	-1	granzyme B (granzyme 2, cytotoxic T-lymphocyte-associated serine esterase 1) [Source:HGNC Symbol;Acc:4709]	1	Y	Y	N
CDKL1	ENSG00000100490	Tier 2	CDKL1	14	50796310	50883179	-1	cyclin-dependent kinase-like 1 (CDC2-related kinase) [Source:HGNC Symbol;Acc:1781]	0	Y	N	N
PYGL	ENSG00000100504	Tier 2	PYGL	14	51324609	51411454	-1	phosphorylase, glycogen, liver [Source:HGNC Symbol;Acc:9725]	1	Y	N	N
NFKBIA	ENSG00000100906	Tier 2	NFKBIA	14	35870717	35873955	-1	nuclear factor of kappa light polypeptide gene enhancer in B-cells inhibitor, alpha [Source:HGNC Symbol;Acc:7797]	0	Y	N	N
SGK2	ENSG00000101049	Tier 2	SGK2	20	42187608	42216877	1	serum/glucocorticoid regulated kinase 2 [Source:HGNC Symbol;Acc:13900]	0	Y	N	N
CTSZ	ENSG00000101160	Tier 2	CTSZ	20	57570240	57582302	-1	cathepsin Z [Source:HGNC Symbol;Acc:2547]	1	Y	Y	N
CDC25B	ENSG00000101224	Tier 2	CDC25B	20	3767578	3786762	1	cell division cycle 25B [Source:HGNC Symbol;Acc:1726]	0	Y	N	N
HAO1	ENSG00000101323	Tier 2	HAO1	20	7863628	7921121	-1	hydroxyacid oxidase (glycolate oxidase) 1 [Source:HGNC Symbol;Acc:4809]	1	Y	N	N
AHCY	ENSG00000101444	Tier 2	AHCY	20	32868074	32899608	-1	adenosylhomocysteinase [Source:HGNC Symbol;Acc:343]	1	Y	N	N
LIPG	ENSG00000101670	Tier 2	LIPG	18	47087069	47119272	1	lipase, endothelial [Source:HGNC Symbol;Acc:6623]	0	Y	Y	N
TLR8	ENSG00000101916	Tier 2	TLR8	X	12924739	12941288	1	toll-like receptor 8 [Source:HGNC Symbol;Acc:15632]	0	Y	Y	N
SUV39H1	ENSG00000101945	Tier 2	SUV39H1	X	48553945	48567403	1	suppressor of variegation 3-9 homolog 1 (Drosophila) [Source:HGNC Symbol;Acc:11479]	0	Y	N	N
GLRA2	ENSG00000101958	Tier 2	GLRA2	X	14547420	14749934	1	glycine receptor, alpha 2 [Source:HGNC Symbol;Acc:4327]	0	Y	Y	N
F9	ENSG00000101981	Tier 2	F9	X	138612917	138645617	1	coagulation factor IX [Source:HGNC Symbol;Acc:3551]	0	Y	Y	N
SMS	ENSG00000102172	Tier 2	SMS	X	21958691	22025798	1	spermine synthase [Source:HGNC Symbol;Acc:11123]	0	Y	N	N
GPR50	ENSG00000102195	Tier 2	GPR50	X	150345125	150349937	1	G protein-coupled receptor 50 [Source:HGNC Symbol;Acc:4506]	0	Y	Y	N
BRS3	ENSG00000102239	Tier 2	BRS3	X	135570046	135575939	1	bombesin-like receptor 3 [Source:HGNC Symbol;Acc:1113]	0	Y	Y	N
KLF5	ENSG00000102554	Tier 2	KLF5	13	73629114	73651676	1	Kruppel-like factor 5 (intestinal) [Source:HGNC Symbol;Acc:6349]	0	Y	N	N
PARP4	ENSG00000102699	Tier 2	PARP4	13	24995064	25086948	-1	poly (ADP-ribose) polymerase family, member 4 [Source:HGNC Symbol;Acc:271]	0	Y	N	N
MLYCD	ENSG00000103150	Tier 2	MLYCD	16	83932731	83949787	1	malonyl-CoA decarboxylase [Source:HGNC Symbol;Acc:7150]	0	Y	N	N
EEF2K	ENSG00000103319	Tier 2	EEF2K	16	22217603	22298554	1	eukaryotic elongation factor-2 kinase [Source:HGNC Symbol;Acc:24615]	0	Y	N	N
CTSH	ENSG00000103811	Tier 2	CTSH	15	79213400	79241916	-1	cathepsin H [Source:HGNC Symbol;Acc:2535]	1	Y	Y	N
SFRP1	ENSG00000104332	Tier 2	SFRP1	8	41119481	41167016	-1	secreted frizzled-related protein 1 [Source:HGNC Symbol;Acc:10776]	0	Y	Y	N
DOT1L	ENSG00000104885	Tier 2	DOT1L	19	2164148	2232577	1	DOT1-like histone H3K79 methyltransferase [Source:HGNC Symbol;Acc:24948]	5	Y	N	N
SLC1A6	ENSG00000105143	Tier 2	SLC1A6	19	15060846	15133802	-1	solute carrier family 1 (high affinity aspartate/glutamate transporter), member 6 [Source:HGNC Symbol;Acc:10944]	0	Y	N	N
PTPRS	ENSG00000105426	Tier 2	PTPRS	19	5158506	5340814	-1	protein tyrosine phosphatase, receptor type, S [Source:HGNC Symbol;Acc:9681]	0	Y	N	N
LIG1	ENSG00000105486	Tier 2	LIG1	19	48618702	48673860	-1	ligase I, DNA, ATP-dependent [Source:HGNC Symbol;Acc:6598]	0	Y	N	N
SIGLEC6	ENSG00000105492	Tier 2	SIGLEC6	19	52022779	52035110	-1	sialic acid binding Ig-like lectin 6 [Source:HGNC Symbol;Acc:10875]	0	N	Y	N
SIGLEC5	ENSG00000105501	Tier 2	SIGLEC5	19	52114781	52150151	-1	sialic acid binding Ig-like lectin 5 [Source:HGNC Symbol;Acc:10874]	1	N	Y	N
KCNN1	ENSG00000105642	Tier 2	KCNN1	19	18062102	18110889	1	potassium intermediate/small conductance calcium-activated channel, subfamily N, member 1 [Source:HGNC Symbol;Acc:6290]	0	Y	N	N
NAMPT	ENSG00000105835	Tier 2	NAMPT	7	105888731	105926772	-1	nicotinamide phosphoribosyltransferase [Source:HGNC Symbol;Acc:30092]	0	Y	N	N
VIPR2	ENSG00000106018	Tier 2	VIPR2	7	158820866	158937649	-1	vasoactive intestinal peptide receptor 2 [Source:HGNC Symbol;Acc:12695]	1	N	Y	N
NOD1	ENSG00000106100	Tier 2	NOD1	7	30464143	30518400	-1	nucleotide-binding oligomerization domain containing 1 [Source:HGNC Symbol;Acc:16390]	0	Y	N	N
CASP2	ENSG00000106144	Tier 2	CASP2	7	142985308	143004789	1	caspase 2, apoptosis-related cysteine peptidase [Source:HGNC Symbol;Acc:1503]	0	Y	N	N
SERPINE1	ENSG00000106366	Tier 2	SERPINE1	7	100770370	100782547	1	serpin peptidase inhibitor, clade E (nexin, plasminogen activator inhibitor type 1), member 1 [Source:HGNC Symbol;Acc:8583]	0	Y	Y	N
GCK	ENSG00000106633	Tier 2	GCK	7	44183872	44237769	-1	glucokinase (hexokinase 4) [Source:HGNC Symbol;Acc:4195]	13	Y	N	N
EIF4H	ENSG00000106682	Tier 2	EIF4H	7	73588575	73611431	1	eukaryotic translation initiation factor 4H [Source:HGNC Symbol;Acc:12741]	0	Y	N	N
LIMK1	ENSG00000106683	Tier 2	LIMK1	7	73497263	73536855	1	LIM domain kinase 1 [Source:HGNC Symbol;Acc:6613]	0	Y	N	N
KDM4C	ENSG00000107077	Tier 2	KDM4C	9	6720863	7175648	1	lysine (K)-specific demethylase 4C [Source:HGNC Symbol;Acc:17071]	2	Y	N	N
PKD2L1	ENSG00000107593	Tier 2	PKD2L1	10	102047903	102090243	-1	polycystic kidney disease 2-like 1 [Source:HGNC Symbol;Acc:9011]	9	Y	N	N
BMPR1A	ENSG00000107779	Tier 2	BMPR1A	10	88516407	88692595	1	bone morphogenetic protein receptor, type IA [Source:HGNC Symbol;Acc:1076]	0	Y	Y	N
LIPA	ENSG00000107798	Tier 2	LIPA	10	90973326	91174314	-1	lipase A, lysosomal acid, cholesterol esterase [Source:HGNC Symbol;Acc:6617]	2	Y	N	N
MAP3K8	ENSG00000107968	Tier 2	MAP3K8	10	30722866	30750762	1	mitogen-activated protein kinase kinase kinase 8 [Source:HGNC Symbol;Acc:6860]	1	Y	N	N
PPIF	ENSG00000108179	Tier 2	PPIF	10	81107225	81115093	1	peptidylprolyl isomerase F [Source:HGNC Symbol;Acc:9259]	1	N	Y	N
WNT3	ENSG00000108379	Tier 2	WNT3	17	44839872	44910520	-1	wingless-type MMTV integration site family, member 3 [Source:HGNC Symbol;Acc:12782]	13	Y	Y	N
GALK1	ENSG00000108479	Tier 2	GALK1	17	73747675	73761792	-1	galactokinase 1 [Source:HGNC Symbol;Acc:4118]	0	Y	N	N
MLX	ENSG00000108788	Tier 2	MLX	17	40719086	40725257	1	MLX, MAX dimerization protein [Source:HGNC Symbol;Acc:11645]	1	Y	N	N
ALOX12	ENSG00000108839	Tier 2	ALOX12	17	6899384	6914055	1	arachidonate 12-lipoxygenase [Source:HGNC Symbol;Acc:429]	3	Y	N	N
DUSP3	ENSG00000108861	Tier 2	DUSP3	17	41843489	41856356	-1	dual specificity phosphatase 3 [Source:HGNC Symbol;Acc:3069]	2	Y	N	N
AREG	ENSG00000109321	Tier 2	AREG	4	75310851	75320726	1	amphiregulin [Source:HGNC Symbol;Acc:651]	0	Y	Y	N
MANBA	ENSG00000109323	Tier 2	MANBA	4	103552660	103682151	-1	mannosidase, beta A, lysosomal [Source:HGNC Symbol;Acc:6831]	1	Y	N	N
AADAT	ENSG00000109576	Tier 2	AADAT	4	170981373	171012850	-1	aminoadipate aminotransferase [Source:HGNC Symbol;Acc:17929]	1	Y	N	N
CTSC	ENSG00000109861	Tier 2	CTSC	11	88026760	88070955	-1	cathepsin C [Source:HGNC Symbol;Acc:2528]	0	Y	Y	N
P2RX3	ENSG00000109991	Tier 2	P2RX3	11	57105848	57138073	1	purinergic receptor P2X, ligand-gated ion channel, 3 [Source:HGNC Symbol;Acc:8534]	0	Y	N	N
CPT1A	ENSG00000110090	Tier 2	CPT1A	11	68522088	68611878	-1	carnitine palmitoyltransferase 1A (liver) [Source:HGNC Symbol;Acc:2328]	1	Y	N	N
SLC1A2	ENSG00000110436	Tier 2	SLC1A2	11	35272753	35441610	-1	solute carrier family 1 (glial high affinity glutamate transporter), member 2 [Source:HGNC Symbol;Acc:10940]	1	Y	N	N
ASIC1	ENSG00000110881	Tier 2	ASIC1	12	50451331	50477394	1	acid-sensing (proton-gated) ion channel 1 [Source:HGNC Symbol;Acc:100]	1	Y	Y	N
DAO	ENSG00000110887	Tier 2	DAO	12	109252708	109294819	1	D-amino-acid oxidase [Source:HGNC Symbol;Acc:2671]	0	Y	N	N
SLC11A2	ENSG00000110911	Tier 2	SLC11A2	12	51373184	51422349	-1	solute carrier family 11 (proton-coupled divalent metal ion transporter), member 2 [Source:HGNC Symbol;Acc:10908]	0	Y	N	N
TRPV4	ENSG00000111199	Tier 2	TRPV4	12	110220890	110271212	-1	transient receptor potential cation channel, subfamily V, member 4 [Source:HGNC Symbol;Acc:18083]	0	Y	N	N
GAPDH	ENSG00000111640	Tier 2	GAPDH	12	6643093	6647537	1	glyceraldehyde-3-phosphate dehydrogenase [Source:HGNC Symbol;Acc:4141]	0	Y	N	N
LDHB	ENSG00000111716	Tier 2	LDHB	12	21788276	21910791	-1	lactate dehydrogenase B [Source:HGNC Symbol;Acc:6541]	0	Y	N	N
PRKAB1	ENSG00000111725	Tier 2	PRKAB1	12	120105558	120119435	1	protein kinase, AMP-activated, beta 1 non-catalytic subunit [Source:HGNC Symbol;Acc:9378]	1	Y	N	N
GABRR2	ENSG00000111886	Tier 2	GABRR2	6	89966927	90025018	-1	gamma-aminobutyric acid (GABA) A receptor, rho 2 [Source:HGNC Symbol;Acc:4091]	0	Y	Y	N
STK38	ENSG00000112079	Tier 2	STK38	6	36461669	36515247	-1	serine/threonine kinase 38 [Source:HGNC Symbol;Acc:17847]	0	Y	N	N
PTP4A1	ENSG00000112245	Tier 2	PTP4A1	6	64231666	64293492	1	protein tyrosine phosphatase type IVA, member 1 [Source:HGNC Symbol;Acc:9634]	0	Y	N	N
CCR6	ENSG00000112486	Tier 2	CCR6	6	167525295	167553184	1	chemokine (C-C motif) receptor 6 [Source:HGNC Symbol;Acc:1607]	11	Y	Y	N
SENP6	ENSG00000112701	Tier 2	SENP6	6	76311225	76427997	1	SUMO1/sentrin specific peptidase 6 [Source:HGNC Symbol;Acc:20944]	2	Y	N	N
GRM6	ENSG00000113262	Tier 2	GRM6	5	178405328	178423207	-1	glutamate receptor, metabotropic 6 [Source:HGNC Symbol;Acc:4598]	0	Y	N	N
TARS	ENSG00000113407	Tier 2	TARS	5	33440802	33469644	1	threonyl-tRNA synthetase [Source:HGNC Symbol;Acc:11572]	0	Y	N	N
LNPEP	ENSG00000113441	Tier 2	LNPEP	5	96271098	96373219	1	leucyl/cystinyl aminopeptidase [Source:HGNC Symbol;Acc:6656]	3	Y	Y	N
KAT2B	ENSG00000114166	Tier 2	KAT2B	3	20081515	20195896	1	K(lysine) acetyltransferase 2B [Source:HGNC Symbol;Acc:8638]	0	Y	N	N
UMPS	ENSG00000114491	Tier 2	UMPS	3	124449213	124464040	1	uridine monophosphate synthetase [Source:HGNC Symbol;Acc:12563]	0	Y	N	N
NEK11	ENSG00000114670	Tier 2	NEK11	3	130745694	131069309	1	NIMA-related kinase 11 [Source:HGNC Symbol;Acc:18593]	0	Y	N	N
MAPKAPK3	ENSG00000114738	Tier 2	MAPKAPK3	3	50648951	50686720	1	mitogen-activated protein kinase-activated protein kinase 3 [Source:HGNC Symbol;Acc:6888]	1	Y	N	N
ACVR2B	ENSG00000114739	Tier 2	ACVR2B	3	38495342	38534633	1	activin A receptor, type IIB [Source:HGNC Symbol;Acc:174]	0	Y	N	N
VIPR1	ENSG00000114812	Tier 2	VIPR1	3	42530791	42579059	1	vasoactive intestinal peptide receptor 1 [Source:HGNC Symbol;Acc:12694]	0	N	Y	N
TNNC1	ENSG00000114854	Tier 2	TNNC1	3	52485118	52488086	-1	troponin C type 1 (slow) [Source:HGNC Symbol;Acc:11943]	10	Y	N	N
NKTR	ENSG00000114857	Tier 2	NKTR	3	42642106	42690227	1	natural killer-tumor recognition sequence [Source:HGNC Symbol;Acc:7833]	0	N	Y	N
NEK4	ENSG00000114904	Tier 2	NEK4	3	52744800	52804965	-1	NIMA-related kinase 4 [Source:HGNC Symbol;Acc:11399]	10	Y	N	N
TTL	ENSG00000114999	Tier 2	TTL	2	113239731	113299316	1	tubulin tyrosine ligase [Source:HGNC Symbol;Acc:21586]	0	Y	N	N
PSMD14	ENSG00000115233	Tier 2	PSMD14	2	162164549	162268228	1	proteasome (prosome, macropain) 26S subunit, non-ATPase, 14 [Source:HGNC Symbol;Acc:16889]	0	Y	N	N
PDE1A	ENSG00000115252	Tier 2	PDE1A	2	183004763	183387919	-1	phosphodiesterase 1A, calmodulin-dependent [Source:HGNC Symbol;Acc:8774]	0	Y	N	N
STAT1	ENSG00000115415	Tier 2	STAT1	2	191829084	191885686	-1	signal transducer and activator of transcription 1, 91kDa [Source:HGNC Symbol;Acc:11362]	0	Y	N	N
IGFBP2	ENSG00000115457	Tier 2	IGFBP2	2	217497551	217529159	1	insulin-like growth factor binding protein 2, 36kDa [Source:HGNC Symbol;Acc:5471]	1	Y	Y	N
IGFBP5	ENSG00000115461	Tier 2	IGFBP5	2	217536828	217560248	-1	insulin-like growth factor binding protein 5 [Source:HGNC Symbol;Acc:5474]	0	Y	Y	N
SLC5A7	ENSG00000115665	Tier 2	SLC5A7	2	108602979	108630450	1	solute carrier family 5 (sodium/choline cotransporter), member 7 [Source:HGNC Symbol;Acc:14025]	0	Y	N	N
PASK	ENSG00000115687	Tier 2	PASK	2	242045514	242089679	-1	PAS domain containing serine/threonine kinase [Source:HGNC Symbol;Acc:17270]	0	Y	N	N
QPCT	ENSG00000115828	Tier 2	QPCT	2	37571717	37600465	1	glutaminyl-peptide cyclotransferase [Source:HGNC Symbol;Acc:9753]	1	Y	Y	N
KYNU	ENSG00000115919	Tier 2	KYNU	2	143635067	143799890	1	kynureninase [Source:HGNC Symbol;Acc:6469]	0	Y	N	N
KISS1R	ENSG00000116014	Tier 2	KISS1R	19	917287	921015	1	KISS1 receptor [Source:HGNC Symbol;Acc:4510]	0	Y	Y	N
EPAS1	ENSG00000116016	Tier 2	EPAS1	2	46520806	46613836	1	endothelial PAS domain protein 1 [Source:HGNC Symbol;Acc:3374]	1	Y	N	N
ATP6V1B1	ENSG00000116039	Tier 2	ATP6V1B1	2	71163012	71192536	1	ATPase, H+ transporting, lysosomal 56/58kDa, V1 subunit B1 [Source:HGNC Symbol;Acc:853]	0	Y	N	N
SCP2	ENSG00000116171	Tier 2	SCP2	1	53392901	53517375	1	sterol carrier protein 2 [Source:HGNC Symbol;Acc:10606]	0	Y	N	N
ICMT	ENSG00000116237	Tier 2	ICMT	1	6281253	6296032	-1	isoprenylcysteine carboxyl methyltransferase [Source:HGNC Symbol;Acc:5350]	3	Y	N	N
AMPD2	ENSG00000116337	Tier 2	AMPD2	1	110158726	110174673	1	adenosine monophosphate deaminase 2 [Source:HGNC Symbol;Acc:469]	1	Y	N	N
SRM	ENSG00000116649	Tier 2	SRM	1	11114641	11120081	-1	spermidine synthase [Source:HGNC Symbol;Acc:11296]	0	Y	N	N
AMPD1	ENSG00000116748	Tier 2	AMPD1	1	115215719	115238239	-1	adenosine monophosphate deaminase 1 [Source:HGNC Symbol;Acc:468]	9	Y	N	N
HAO2	ENSG00000116882	Tier 2	HAO2	1	119911402	119936753	1	hydroxyacid oxidase 2 (long chain) [Source:HGNC Symbol;Acc:4810]	1	Y	N	N
KMO	ENSG00000117009	Tier 2	KMO	1	241695434	241758944	1	kynurenine 3-monooxygenase (kynurenine 3-hydroxylase) [Source:HGNC Symbol;Acc:6381]	0	Y	N	N
RGS4	ENSG00000117152	Tier 2	RGS4	1	163038565	163046592	1	regulator of G-protein signaling 4 [Source:HGNC Symbol;Acc:10000]	0	Y	N	N
CDK18	ENSG00000117266	Tier 2	CDK18	1	205473723	205501921	1	cyclin-dependent kinase 18 [Source:HGNC Symbol;Acc:8751]	0	Y	N	N
ECE1	ENSG00000117298	Tier 2	ECE1	1	21543740	21671997	-1	endothelin converting enzyme 1 [Source:HGNC Symbol;Acc:3146]	0	Y	Y	N
GALE	ENSG00000117308	Tier 2	GALE	1	24122089	24127271	-1	UDP-galactose-4-epimerase [Source:HGNC Symbol;Acc:4116]	0	Y	N	N
SLC2A1	ENSG00000117394	Tier 2	SLC2A1	1	43391052	43424530	-1	solute carrier family 2 (facilitated glucose transporter), member 1 [Source:HGNC Symbol;Acc:11005]	0	Y	N	N
SLC5A9	ENSG00000117834	Tier 2	SLC5A9	1	48688357	48714316	1	solute carrier family 5 (sodium/sugar cotransporter), member 9 [Source:HGNC Symbol;Acc:22146]	0	Y	N	N
TNNT2	ENSG00000118194	Tier 2	TNNT2	1	201328136	201346890	-1	troponin T type 2 (cardiac) [Source:HGNC Symbol;Acc:11949]	0	Y	N	N
SGK1	ENSG00000118515	Tier 2	SGK1	6	134490384	134639250	-1	serum/glucocorticoid regulated kinase 1 [Source:HGNC Symbol;Acc:10810]	1	Y	N	N
PKD2	ENSG00000118762	Tier 2	PKD2	4	88928820	88998929	1	polycystic kidney disease 2 (autosomal dominant) [Source:HGNC Symbol;Acc:9009]	11	Y	N	N
UCHL3	ENSG00000118939	Tier 2	UCHL3	13	76123619	76180085	1	ubiquitin carboxyl-terminal esterase L3 (ubiquitin thiolesterase) [Source:HGNC Symbol;Acc:12515]	0	Y	N	N
TRPM6	ENSG00000119121	Tier 2	TRPM6	9	77337411	77503010	-1	transient receptor potential cation channel, subfamily M, member 6 [Source:HGNC Symbol;Acc:17995]	1	Y	N	N
NEK6	ENSG00000119408	Tier 2	NEK6	9	127019885	127115586	1	NIMA-related kinase 6 [Source:HGNC Symbol;Acc:7749]	0	Y	N	N
NEK9	ENSG00000119638	Tier 2	NEK9	14	75548822	75594047	-1	NIMA-related kinase 9 [Source:HGNC Symbol;Acc:18591]	0	Y	N	N
IDE	ENSG00000119912	Tier 2	IDE	10	94211441	94333833	-1	insulin-degrading enzyme [Source:HGNC Symbol;Acc:5381]	10	Y	Y	N
ELOVL3	ENSG00000119915	Tier 2	ELOVL3	10	103986085	103989346	1	ELOVL fatty acid elongase 3 [Source:HGNC Symbol;Acc:18047]	1	Y	N	N
CPN1	ENSG00000120054	Tier 2	CPN1	10	101801950	101841634	-1	carboxypeptidase N, polypeptide 1 [Source:HGNC Symbol;Acc:2312]	4	Y	Y	N
APAF1	ENSG00000120868	Tier 2	APAF1	12	99038919	99129204	1	apoptotic peptidase activating factor 1 [Source:HGNC Symbol;Acc:576]	0	Y	N	N
KHDRBS1	ENSG00000121774	Tier 2	KHDRBS1	1	32479430	32526451	1	KH domain containing, RNA binding, signal transduction associated 1 [Source:HGNC Symbol;Acc:18116]	0	Y	N	N
TNFSF10	ENSG00000121858	Tier 2	TNFSF10	3	172223298	172241297	-1	tumor necrosis factor (ligand) superfamily, member 10 [Source:HGNC Symbol;Acc:11925]	0	Y	Y	N
ACVR2A	ENSG00000121989	Tier 2	ACVR2A	2	148602086	148688393	1	activin A receptor, type IIA [Source:HGNC Symbol;Acc:173]	1	Y	N	N
SV2C	ENSG00000122012	Tier 2	SV2C	5	75378997	75649764	1	synaptic vesicle glycoprotein 2C [Source:HGNC Symbol;Acc:30670]	0	Y	N	N
XPNPEP2	ENSG00000122121	Tier 2	XPNPEP2	X	128872950	128903514	1	X-prolyl aminopeptidase (aminopeptidase P) 2, membrane-bound [Source:HGNC Symbol;Acc:12823]	0	Y	N	N
PLAU	ENSG00000122861	Tier 2	PLAU	10	75668935	75677255	1	plasminogen activator, urokinase [Source:HGNC Symbol;Acc:9052]	1	Y	Y	N
CISD1	ENSG00000122873	Tier 2	CISD1	10	60028818	60049346	1	CDGSH iron sulfur domain 1 [Source:HGNC Symbol;Acc:30880]	2	Y	N	N
ATF1	ENSG00000123268	Tier 2	ATF1	12	51157493	51214905	1	activating transcription factor 1 [Source:HGNC Symbol;Acc:783]	2	Y	N	N
NR4A1	ENSG00000123358	Tier 2	NR4A1	12	52416616	52453291	1	nuclear receptor subfamily 4, group A, member 1 [Source:HGNC Symbol;Acc:7980]	0	Y	N	N
PDE1B	ENSG00000123360	Tier 2	PDE1B	12	54943134	54973023	1	phosphodiesterase 1B, calmodulin-dependent [Source:HGNC Symbol;Acc:8775]	0	Y	N	N
DBH	ENSG00000123454	Tier 2	DBH	9	136501482	136524466	1	dopamine beta-hydroxylase (dopamine beta-monooxygenase) [Source:HGNC Symbol;Acc:2689]	0	Y	N	N
KCNJ2	ENSG00000123700	Tier 2	KCNJ2	17	68164814	68176189	1	potassium inwardly-rectifying channel, subfamily J, member 2 [Source:HGNC Symbol;Acc:6263]	0	Y	Y	N
ADCK4	ENSG00000123815	Tier 2	ADCK4	19	41197434	41224112	-1	aarF domain containing kinase 4 [Source:HGNC Symbol;Acc:19041]	2	Y	N	N
DNPEP	ENSG00000123992	Tier 2	DNPEP	2	220238268	220264744	-1	aspartyl aminopeptidase [Source:HGNC Symbol;Acc:2981]	0	Y	N	N
SLC12A5	ENSG00000124140	Tier 2	SLC12A5	20	44650356	44688784	1	solute carrier family 12 (potassium/chloride transporter), member 5 [Source:HGNC Symbol;Acc:13818]	7	Y	N	N
NCOA3	ENSG00000124151	Tier 2	NCOA3	20	46130601	46285621	1	nuclear receptor coactivator 3 [Source:HGNC Symbol;Acc:7670]	1	Y	N	N
PCK1	ENSG00000124253	Tier 2	PCK1	20	56136136	56141513	1	phosphoenolpyruvate carboxykinase 1 (soluble) [Source:HGNC Symbol;Acc:8724]	0	Y	N	N
PEPD	ENSG00000124299	Tier 2	PEPD	19	33877856	34012700	-1	peptidase D [Source:HGNC Symbol;Acc:8840]	6	Y	N	N
F13A1	ENSG00000124491	Tier 2	F13A1	6	6144318	6321246	-1	coagulation factor XIII, A1 polypeptide [Source:HGNC Symbol;Acc:3531]	2	Y	Y	N
GRM4	ENSG00000124493	Tier 2	GRM4	6	33989628	34123399	-1	glutamate receptor, metabotropic 4 [Source:HGNC Symbol;Acc:4596]	1	Y	N	N
CDKN1A	ENSG00000124762	Tier 2	CDKN1A	6	36644305	36655116	1	cyclin-dependent kinase inhibitor 1A (p21, Cip1) [Source:HGNC Symbol;Acc:1784]	4	Y	N	N
GLO1	ENSG00000124767	Tier 2	GLO1	6	38643701	38670917	-1	glyoxalase I [Source:HGNC Symbol;Acc:4323]	0	Y	N	N
BMP4	ENSG00000125378	Tier 2	BMP4	14	54416454	54425479	-1	bone morphogenetic protein 4 [Source:HGNC Symbol;Acc:1071]	2	Y	Y	N
TGM3	ENSG00000125780	Tier 2	TGM3	20	2276647	2321724	1	transglutaminase 3 [Source:HGNC Symbol;Acc:11779]	1	Y	N	N
KDM5C	ENSG00000126012	Tier 2	KDM5C	X	53220503	53254604	-1	lysine (K)-specific demethylase 5C [Source:HGNC Symbol;Acc:11114]	0	Y	N	N
CAPNS1	ENSG00000126247	Tier 2	CAPNS1	19	36630477	36641255	1	calpain, small subunit 1 [Source:HGNC Symbol;Acc:1481]	0	Y	N	N
UBA2	ENSG00000126261	Tier 2	UBA2	19	34919257	34960853	1	ubiquitin-like modifier activating enzyme 2 [Source:HGNC Symbol;Acc:30661]	0	Y	N	N
FFAR2	ENSG00000126262	Tier 2	FFAR2	19	35934809	35942669	1	free fatty acid receptor 2 [Source:HGNC Symbol;Acc:4501]	0	Y	N	N
NR1D1	ENSG00000126368	Tier 2	NR1D1	17	38249040	38256978	-1	nuclear receptor subfamily 1, group D, member 1 [Source:HGNC Symbol;Acc:7962]	0	Y	N	N
STAT5A	ENSG00000126561	Tier 2	STAT5A	17	40439565	40463961	1	signal transducer and activator of transcription 5A [Source:HGNC Symbol;Acc:11366]	4	Y	N	N
TRAP1	ENSG00000126602	Tier 2	TRAP1	16	3701640	3767598	-1	TNF receptor-associated protein 1 [Source:HGNC Symbol;Acc:16264]	0	Y	N	N
PTPRB	ENSG00000127329	Tier 2	PTPRB	12	70910630	71031220	-1	protein tyrosine phosphatase, receptor type, B [Source:HGNC Symbol;Acc:9665]	1	Y	N	N
PIN1	ENSG00000127445	Tier 2	PIN1	19	9945933	9960358	1	peptidylprolyl cis/trans isomerase, NIMA-interacting 1 [Source:HGNC Symbol;Acc:8988]	1	Y	N	N
PLA2G5	ENSG00000127472	Tier 2	PLA2G5	1	20354672	20417683	1	phospholipase A2, group V [Source:HGNC Symbol;Acc:9038]	0	Y	Y	N
PKMYT1	ENSG00000127564	Tier 2	PKMYT1	16	3018025	3030540	-1	protein kinase, membrane associated tyrosine/threonine 1 [Source:HGNC Symbol;Acc:29650]	0	Y	N	N
PTPN12	ENSG00000127947	Tier 2	PTPN12	7	77166592	77269388	1	protein tyrosine phosphatase, non-receptor type 12 [Source:HGNC Symbol;Acc:9645]	1	Y	N	N
MCHR1	ENSG00000128285	Tier 2	MCHR1	22	41074754	41078818	1	melanin-concentrating hormone receptor 1 [Source:HGNC Symbol;Acc:4479]	0	Y	Y	N
GALR3	ENSG00000128310	Tier 2	GALR3	22	38219389	38221502	1	galanin receptor 3 [Source:HGNC Symbol;Acc:4134]	0	Y	Y	N
APOBEC3A	ENSG00000128383	Tier 2	APOBEC3A	22	39348746	39359188	1	apolipoprotein B mRNA editing enzyme, catalytic polypeptide-like 3A [Source:HGNC Symbol;Acc:17343]	0	Y	N	N
DUT	ENSG00000128951	Tier 2	DUT	15	48623208	48635570	1	deoxyuridine triphosphatase [Source:HGNC Symbol;Acc:3078]	0	Y	N	N
TPH1	ENSG00000129167	Tier 2	TPH1	11	18039111	18063973	-1	tryptophan hydroxylase 1 [Source:HGNC Symbol;Acc:12008]	0	Y	N	N
PLD2	ENSG00000129219	Tier 2	PLD2	17	4710391	4726729	1	phospholipase D2 [Source:HGNC Symbol;Acc:9068]	0	Y	N	N
SIGLEC9	ENSG00000129450	Tier 2	SIGLEC9	19	51628165	51639908	1	sialic acid binding Ig-like lectin 9 [Source:HGNC Symbol;Acc:10878]	0	N	Y	N
BCL2L2	ENSG00000129473	Tier 2	BCL2L2	14	23767999	23780968	1	BCL2-like 2 [Source:HGNC Symbol;Acc:995]	0	Y	N	N
TNNI3	ENSG00000129991	Tier 2	TNNI3	19	55663137	55669141	-1	troponin I type 3 (cardiac) [Source:HGNC Symbol;Acc:11947]	0	Y	N	N
KCNA5	ENSG00000130037	Tier 2	KCNA5	12	5153085	5155949	1	potassium voltage-gated channel, shaker-related subfamily, member 5 [Source:HGNC Symbol;Acc:6224]	0	Y	N	N
LDLR	ENSG00000130164	Tier 2	LDLR	19	11200038	11244492	1	low density lipoprotein receptor [Source:HGNC Symbol;Acc:6547]	21	Y	Y	N
ACE2	ENSG00000130234	Tier 2	ACE2	X	15579156	15620271	-1	angiotensin I converting enzyme 2 [Source:HGNC Symbol;Acc:13557]	0	Y	Y	N
SLC6A8	ENSG00000130821	Tier 2	SLC6A8	X	152953554	152962048	1	solute carrier family 6 (neurotransmitter transporter), member 8 [Source:HGNC Symbol;Acc:11055]	0	Y	N	N
HSD17B3	ENSG00000130948	Tier 2	HSD17B3	9	98997588	99064434	-1	hydroxysteroid (17-beta) dehydrogenase 3 [Source:HGNC Symbol;Acc:5212]	0	Y	N	N
IDO1	ENSG00000131203	Tier 2	IDO1	8	39759794	39785963	1	indoleamine 2,3-dioxygenase 1 [Source:HGNC Symbol;Acc:6059]	1	Y	N	N
NR1H2	ENSG00000131408	Tier 2	NR1H2	19	50832910	50886239	1	nuclear receptor subfamily 1, group H, member 2 [Source:HGNC Symbol;Acc:7965]	0	Y	N	N
ACLY	ENSG00000131473	Tier 2	ACLY	17	40023161	40086795	-1	ATP citrate lyase [Source:HGNC Symbol;Acc:115]	0	Y	N	N
AOC2	ENSG00000131480	Tier 2	AOC2	17	40996617	41002724	1	amine oxidase, copper containing 2 (retina-specific) [Source:HGNC Symbol;Acc:549]	0	Y	N	N
G6PC	ENSG00000131482	Tier 2	G6PC	17	41052814	41065386	1	glucose-6-phosphatase, catalytic subunit [Source:HGNC Symbol;Acc:4056]	0	Y	N	N
ACACA	ENSG00000132142	Tier 2	ACACA	17	35441923	35766909	-1	acetyl-CoA carboxylase alpha [Source:HGNC Symbol;Acc:84]	0	Y	N	N
SLC6A11	ENSG00000132164	Tier 2	SLC6A11	3	10857885	10982419	1	solute carrier family 6 (neurotransmitter transporter), member 11 [Source:HGNC Symbol;Acc:11044]	0	Y	N	N
HSD17B7	ENSG00000132196	Tier 2	HSD17B7	1	162760492	162782607	1	hydroxysteroid (17-beta) dehydrogenase 7 [Source:HGNC Symbol;Acc:5215]	0	Y	N	N
PTPRA	ENSG00000132670	Tier 2	PTPRA	20	2844830	3019722	1	protein tyrosine phosphatase, receptor type, A [Source:HGNC Symbol;Acc:9664]	0	Y	N	N
BHMT2	ENSG00000132840	Tier 2	BHMT2	5	78365540	78385289	1	betaine--homocysteine S-methyltransferase 2 [Source:HGNC Symbol;Acc:1048]	7	Y	N	N
CASP9	ENSG00000132906	Tier 2	CASP9	1	15817327	15853029	-1	caspase 9, apoptosis-related cysteine peptidase [Source:HGNC Symbol;Acc:1511]	0	Y	N	N
PDE6A	ENSG00000132915	Tier 2	PDE6A	5	149237519	149324356	-1	phosphodiesterase 6A, cGMP-specific, rod, alpha [Source:HGNC Symbol;Acc:8785]	0	Y	N	N
PIK3C2B	ENSG00000133056	Tier 2	PIK3C2B	1	204391756	204463852	-1	phosphatidylinositol-4-phosphate 3-kinase, catalytic subunit type 2 beta [Source:HGNC Symbol;Acc:8972]	3	Y	N	N
CSNK1G2	ENSG00000133275	Tier 2	CSNK1G2	19	1941188	1981337	1	casein kinase 1, gamma 2 [Source:HGNC Symbol;Acc:2455]	0	Y	N	N
LARS	ENSG00000133706	Tier 2	LARS	5	145492601	145562223	-1	leucyl-tRNA synthetase [Source:HGNC Symbol;Acc:6512]	0	Y	N	N
AMPD3	ENSG00000133805	Tier 2	AMPD3	11	10329860	10529126	1	adenosine monophosphate deaminase 3 [Source:HGNC Symbol;Acc:470]	3	Y	N	N
CAMK1	ENSG00000134072	Tier 2	CAMK1	3	9799026	9811676	-1	calcium/calmodulin-dependent protein kinase I [Source:HGNC Symbol;Acc:1459]	0	Y	N	N
CHIA	ENSG00000134216	Tier 2	CHIA	1	111833484	111863188	1	chitinase, acidic [Source:HGNC Symbol;Acc:17432]	0	Y	Y	N
PTPN22	ENSG00000134242	Tier 2	PTPN22	1	114356433	114414381	-1	protein tyrosine phosphatase, non-receptor type 22 (lymphoid) [Source:HGNC Symbol;Acc:9652]	20	Y	N	N
LDHA	ENSG00000134333	Tier 2	LDHA	11	18415935	18429972	1	lactate dehydrogenase A [Source:HGNC Symbol;Acc:6535]	1	Y	N	N
CCNH	ENSG00000134480	Tier 2	CCNH	5	86687311	86708836	-1	cyclin H [Source:HGNC Symbol;Acc:1594]	0	Y	N	N
YARS	ENSG00000134684	Tier 2	YARS	1	33240840	33283754	-1	tyrosyl-tRNA synthetase [Source:HGNC Symbol;Acc:12840]	0	Y	Y	N
APLNR	ENSG00000134817	Tier 2	APLNR	11	57001051	57004709	-1	apelin receptor [Source:HGNC Symbol;Acc:339]	0	Y	Y	N
ERCC5	ENSG00000134899	Tier 2	ERCC5	13	103497194	103528345	1	excision repair cross-complementing rodent repair deficiency, complementation group 5 [Source:HGNC Symbol;Acc:3437]	0	Y	N	N
P2RX4	ENSG00000135124	Tier 2	P2RX4	12	121647660	121671909	1	purinergic receptor P2X, ligand-gated ion channel, 4 [Source:HGNC Symbol;Acc:8535]	0	Y	N	N
HNRNPA1	ENSG00000135486	Tier 2	HNRNPA1	12	54673977	54680872	1	heterogeneous nuclear ribonucleoprotein A1 [Source:HGNC Symbol;Acc:5031]	2	Y	N	N
NMBR	ENSG00000135577	Tier 2	NMBR	6	142379467	142409936	-1	neuromedin B receptor [Source:HGNC Symbol;Acc:7843]	1	Y	Y	N
SMPD2	ENSG00000135587	Tier 2	SMPD2	6	109761966	109765122	1	sphingomyelin phosphodiesterase 2, neutral membrane (neutral sphingomyelinase) [Source:HGNC Symbol;Acc:11121]	1	Y	N	N
CPM	ENSG00000135678	Tier 2	CPM	12	69235977	69365350	-1	carboxypeptidase M [Source:HGNC Symbol;Acc:2311]	0	Y	Y	N
GPR55	ENSG00000135898	Tier 2	GPR55	2	231772033	231825781	-1	G protein-coupled receptor 55 [Source:HGNC Symbol;Acc:4511]	0	Y	N	N
NEK3	ENSG00000136098	Tier 2	NEK3	13	52706775	52733996	-1	NIMA-related kinase 3 [Source:HGNC Symbol;Acc:7746]	0	Y	N	N
NMT1	ENSG00000136448	Tier 2	NMT1	17	43128978	43186384	1	N-myristoyltransferase 1 [Source:HGNC Symbol;Acc:7857]	0	Y	N	N
TXN	ENSG00000136810	Tier 2	TXN	9	113006091	113018920	-1	thioredoxin [Source:HGNC Symbol;Acc:12435]	0	Y	Y	N
TLR4	ENSG00000136869	Tier 2	TLR4	9	120466610	120479149	1	toll-like receptor 4 [Source:HGNC Symbol;Acc:11850]	0	Y	Y	N
FPGS	ENSG00000136877	Tier 2	FPGS	9	130556876	130576606	1	folylpolyglutamate synthase [Source:HGNC Symbol;Acc:3824]	0	Y	N	N
NR5A1	ENSG00000136931	Tier 2	NR5A1	9	127243516	127269709	-1	nuclear receptor subfamily 5, group A, member 1 [Source:HGNC Symbol;Acc:7983]	0	Y	N	N
ENPP2	ENSG00000136960	Tier 2	ENPP2	8	120569326	120685693	-1	ectonucleotide pyrophosphatase/phosphodiesterase 2 [Source:HGNC Symbol;Acc:3357]	0	Y	Y	N
PLAA	ENSG00000137055	Tier 2	PLAA	9	26904081	26947461	-1	phospholipase A2-activating protein [Source:HGNC Symbol;Acc:9043]	0	Y	N	N
PPIL1	ENSG00000137168	Tier 2	PPIL1	6	36822603	36842800	-1	peptidylprolyl isomerase (cyclophilin)-like 1 [Source:HGNC Symbol;Acc:9260]	0	N	Y	N
GGH	ENSG00000137563	Tier 2	GGH	8	63927638	63951730	-1	gamma-glutamyl hydrolase (conjugase, folylpolygammaglutamyl hydrolase) [Source:HGNC Symbol;Acc:4248]	0	Y	Y	N
NEK1	ENSG00000137601	Tier 2	NEK1	4	170314426	170533780	-1	NIMA-related kinase 1 [Source:HGNC Symbol;Acc:7744]	1	Y	N	N
MMP20	ENSG00000137674	Tier 2	MMP20	11	102447566	102496063	-1	matrix metallopeptidase 20 [Source:HGNC Symbol;Acc:7167]	0	Y	Y	N
MMP27	ENSG00000137675	Tier 2	MMP27	11	102562218	102576537	-1	matrix metallopeptidase 27 [Source:HGNC Symbol;Acc:14250]	1	Y	Y	N
BCL2L10	ENSG00000137875	Tier 2	BCL2L10	15	52401460	52404972	-1	BCL2-like 10 (apoptosis facilitator) [Source:HGNC Symbol;Acc:993]	0	Y	N	N
BRDT	ENSG00000137948	Tier 2	BRDT	1	92414928	92479983	1	bromodomain, testis-specific [Source:HGNC Symbol;Acc:1105]	0	Y	N	N
KHK	ENSG00000138030	Tier 2	KHK	2	27309615	27323640	1	ketohexokinase (fructokinase) [Source:HGNC Symbol;Acc:6315]	0	Y	N	N
PPM1B	ENSG00000138032	Tier 2	PPM1B	2	44395108	44471523	1	protein phosphatase, Mg2+/Mn2+ dependent, 1B [Source:HGNC Symbol;Acc:9276]	1	Y	N	N
RBP4	ENSG00000138207	Tier 2	RBP4	10	95351444	95361501	-1	retinol binding protein 4, plasma [Source:HGNC Symbol;Acc:9922]	1	Y	Y	N
ATIC	ENSG00000138363	Tier 2	ATIC	2	216176540	216214487	1	5-aminoimidazole-4-carboxamide ribonucleotide formyltransferase/IMP cyclohydrolase [Source:HGNC Symbol;Acc:794]	0	Y	N	N
CDK15	ENSG00000138395	Tier 2	CDK15	2	202655184	202760273	1	cyclin-dependent kinase 15 [Source:HGNC Symbol;Acc:14434]	0	Y	N	N
PPIG	ENSG00000138398	Tier 2	PPIG	2	170440850	170497916	1	peptidylprolyl isomerase G (cyclophilin G) [Source:HGNC Symbol;Acc:14650]	0	N	Y	N
SENP7	ENSG00000138468	Tier 2	SENP7	3	101043049	101232085	-1	SUMO1/sentrin specific peptidase 7 [Source:HGNC Symbol;Acc:30402]	0	Y	N	N
HCN4	ENSG00000138622	Tier 2	HCN4	15	73612200	73661605	-1	hyperpolarization activated cyclic nucleotide-gated potassium channel 4 [Source:HGNC Symbol;Acc:16882]	2	Y	N	N
NAAA	ENSG00000138744	Tier 2	NAAA	4	76831809	76862204	-1	N-acylethanolamine acid amidase [Source:HGNC Symbol;Acc:736]	0	Y	N	N
ENPEP	ENSG00000138792	Tier 2	ENPEP	4	111286889	111486441	1	glutamyl aminopeptidase (aminopeptidase A) [Source:HGNC Symbol;Acc:3355]	2	Y	Y	N
CASP6	ENSG00000138794	Tier 2	CASP6	4	110609785	110624739	-1	caspase 6, apoptosis-related cysteine peptidase [Source:HGNC Symbol;Acc:1507]	1	Y	N	N
PIK3C2G	ENSG00000139144	Tier 2	PIK3C2G	12	18400548	18801348	1	phosphatidylinositol-4-phosphate 3-kinase, catalytic subunit type 2 gamma [Source:HGNC Symbol;Acc:8973]	0	Y	N	N
VAMP1	ENSG00000139190	Tier 2	VAMP1	12	6571403	6580153	-1	vesicle-associated membrane protein 1 (synaptobrevin 1) [Source:HGNC Symbol;Acc:12642]	0	N	Y	N
TPH2	ENSG00000139287	Tier 2	TPH2	12	72332626	72580398	1	tryptophan hydroxylase 2 [Source:HGNC Symbol;Acc:20692]	0	Y	N	N
RB1	ENSG00000139687	Tier 2	RB1	13	48877887	49056122	1	retinoblastoma 1 [Source:HGNC Symbol;Acc:9884]	0	Y	N	N
SORD	ENSG00000140263	Tier 2	SORD	15	45315302	45369383	1	sorbitol dehydrogenase [Source:HGNC Symbol;Acc:11184]	0	Y	Y	N
HDC	ENSG00000140287	Tier 2	HDC	15	50534144	50558223	-1	histidine decarboxylase [Source:HGNC Symbol;Acc:4855]	0	Y	N	N
BCL2A1	ENSG00000140379	Tier 2	BCL2A1	15	80253231	80263788	-1	BCL2-related protein A1 [Source:HGNC Symbol;Acc:991]	0	Y	N	N
MBTPS1	ENSG00000140943	Tier 2	MBTPS1	16	84087368	84150511	-1	membrane-bound transcription factor peptidase, site 1 [Source:HGNC Symbol;Acc:15456]	0	Y	Y	N
IMPA2	ENSG00000141401	Tier 2	IMPA2	18	11981024	12030876	1	inositol(myo)-1(or 4)-monophosphatase 2 [Source:HGNC Symbol;Acc:6051]	0	Y	N	N
IGFBP4	ENSG00000141753	Tier 2	IGFBP4	17	38599702	38613983	1	insulin-like growth factor binding protein 4 [Source:HGNC Symbol;Acc:5473]	1	Y	Y	N
CACNA1A	ENSG00000141837	Tier 2	CACNA1A	19	13317256	13734804	-1	calcium channel, voltage-dependent, P/Q type, alpha 1A subunit [Source:HGNC Symbol;Acc:1388]	0	Y	N	N
BRD4	ENSG00000141867	Tier 2	BRD4	19	15347647	15443356	-1	bromodomain containing 4 [Source:HGNC Symbol;Acc:13575]	0	Y	N	N
SIRT3	ENSG00000142082	Tier 2	SIRT3	11	215458	236931	-1	sirtuin 3 [Source:HGNC Symbol;Acc:14931]	6	Y	N	N
HUNK	ENSG00000142149	Tier 2	HUNK	21	33245628	33416946	1	hormonally up-regulated Neu-associated kinase [Source:HGNC Symbol;Acc:13326]	0	Y	N	N
SAE1	ENSG00000142230	Tier 2	SAE1	19	47616531	47713886	1	SUMO1 activating enzyme subunit 1 [Source:HGNC Symbol;Acc:30660]	1	Y	N	N
CARM1	ENSG00000142453	Tier 2	CARM1	19	10982189	11033453	1	coactivator-associated arginine methyltransferase 1 [Source:HGNC Symbol;Acc:23393]	2	Y	N	N
KLK3	ENSG00000142515	Tier 2	KLK3	19	51358171	51364020	1	kallikrein-related peptidase 3 [Source:HGNC Symbol;Acc:6364]	8	Y	Y	N
PADI3	ENSG00000142619	Tier 2	PADI3	1	17575593	17610728	1	peptidyl arginine deiminase, type III [Source:HGNC Symbol;Acc:18337]	0	Y	N	N
PADI1	ENSG00000142623	Tier 2	PADI1	1	17531621	17572500	1	peptidyl arginine deiminase, type I [Source:HGNC Symbol;Acc:18367]	0	Y	N	N
PGD	ENSG00000142657	Tier 2	PGD	1	10458649	10480201	1	phosphogluconate dehydrogenase [Source:HGNC Symbol;Acc:8891]	3	Y	N	N
MAP3K6	ENSG00000142733	Tier 2	MAP3K6	1	27681675	27693383	-1	mitogen-activated protein kinase kinase kinase 6 [Source:HGNC Symbol;Acc:6858]	0	Y	N	N
PRKACB	ENSG00000142875	Tier 2	PRKACB	1	84543745	84704181	1	protein kinase, cAMP-dependent, catalytic, beta [Source:HGNC Symbol;Acc:9381]	0	Y	N	N
ADC	ENSG00000142920	Tier 2	ADC	1	33546705	33586131	1	arginine decarboxylase [Source:HGNC Symbol;Acc:29957]	0	Y	N	N
PTPRF	ENSG00000142949	Tier 2	PTPRF	1	43990858	44089343	1	protein tyrosine phosphatase, receptor type, F [Source:HGNC Symbol;Acc:9670]	2	Y	N	N
PPOX	ENSG00000143224	Tier 2	PPOX	1	161136200	161147803	1	protoporphyrinogen oxidase [Source:HGNC Symbol;Acc:9280]	0	Y	N	N
MCL1	ENSG00000143384	Tier 2	MCL1	1	150547032	150552066	-1	myeloid cell leukemia sequence 1 (BCL2-related) [Source:HGNC Symbol;Acc:6943]	1	Y	N	N
PI4KB	ENSG00000143393	Tier 2	PI4KB	1	151264273	151300191	-1	phosphatidylinositol 4-kinase, catalytic, beta [Source:HGNC Symbol;Acc:8984]	0	Y	N	N
DYRK3	ENSG00000143479	Tier 2	DYRK3	1	206808881	206857764	1	dual-specificity tyrosine-(Y)-phosphorylation regulated kinase 3 [Source:HGNC Symbol;Acc:3094]	0	Y	N	N
KCNN3	ENSG00000143603	Tier 2	KCNN3	1	154669931	154842756	-1	potassium intermediate/small conductance calcium-activated channel, subfamily N, member 3 [Source:HGNC Symbol;Acc:6292]	4	Y	N	N
PKLR	ENSG00000143627	Tier 2	PKLR	1	155259630	155271225	-1	pyruvate kinase, liver and RBC [Source:HGNC Symbol;Acc:9020]	5	Y	N	N
ACP1	ENSG00000143727	Tier 2	ACP1	2	264140	278283	1	acid phosphatase 1, soluble [Source:HGNC Symbol;Acc:122]	0	Y	N	N
CDC42BPA	ENSG00000143776	Tier 2	CDC42BPA	1	227177566	227506175	-1	CDC42 binding protein kinase alpha (DMPK-like) [Source:HGNC Symbol;Acc:1737]	0	Y	N	N
CALM2	ENSG00000143933	Tier 2	CALM2	2	47387221	47403740	-1	calmodulin 2 (phosphorylase kinase, delta) [Source:HGNC Symbol;Acc:1445]	0	Y	Y	N
PTH2R	ENSG00000144407	Tier 2	PTH2R	2	209224438	209719227	1	parathyroid hormone 2 receptor [Source:HGNC Symbol;Acc:9609]	0	N	Y	N
ACKR3	ENSG00000144476	Tier 2	ACKR3	2	237476430	237491001	1	atypical chemokine receptor 3 [Source:HGNC Symbol;Acc:23692]	0	Y	Y	N
CTDSP1	ENSG00000144579	Tier 2	CTDSP1	2	219262979	219270664	1	CTD (carboxy-terminal domain, RNA polymerase II, polypeptide A) small phosphatase 1 [Source:HGNC Symbol;Acc:21614]	0	Y	N	N
NCEH1	ENSG00000144959	Tier 2	NCEH1	3	172348039	172429008	-1	neutral cholesterol ester hydrolase 1 [Source:HGNC Symbol;Acc:29260]	0	Y	N	N
SCD5	ENSG00000145284	Tier 2	SCD5	4	83550692	83720010	-1	stearoyl-CoA desaturase 5 [Source:HGNC Symbol;Acc:21088]	0	Y	N	N
SNCA	ENSG00000145335	Tier 2	SNCA	4	90645250	90759466	-1	synuclein, alpha (non A4 component of amyloid precursor) [Source:HGNC Symbol;Acc:11138]	13	Y	Y	N
FABP2	ENSG00000145384	Tier 2	FABP2	4	120238405	120243545	-1	fatty acid binding protein 2, intestinal [Source:HGNC Symbol;Acc:3556]	0	Y	N	N
GLRA3	ENSG00000145451	Tier 2	GLRA3	4	175558065	175750465	-1	glycine receptor, alpha 3 [Source:HGNC Symbol;Acc:4328]	1	Y	Y	N
PLK2	ENSG00000145632	Tier 2	PLK2	5	57749809	57756087	-1	polo-like kinase 2 [Source:HGNC Symbol;Acc:19699]	0	Y	N	N
PIK3R1	ENSG00000145675	Tier 2	PIK3R1	5	67511548	67597649	1	phosphoinositide-3-kinase, regulatory subunit 1 (alpha) [Source:HGNC Symbol;Acc:8979]	0	Y	N	N
BHMT	ENSG00000145692	Tier 2	BHMT	5	78407602	78428108	1	betaine--homocysteine S-methyltransferase [Source:HGNC Symbol;Acc:1047]	9	Y	N	N
PAM	ENSG00000145730	Tier 2	PAM	5	102089685	102366809	1	peptidylglycine alpha-amidating monooxygenase [Source:HGNC Symbol;Acc:8596]	0	Y	Y	N
FARS2	ENSG00000145982	Tier 2	FARS2	6	5261277	5771813	1	phenylalanyl-tRNA synthetase 2, mitochondrial [Source:HGNC Symbol;Acc:21062]	0	Y	N	N
GABRR1	ENSG00000146276	Tier 2	GABRR1	6	89887220	89940997	-1	gamma-aminobutyric acid (GABA) A receptor, rho 1 [Source:HGNC Symbol;Acc:4090]	1	Y	Y	N
IGFBP3	ENSG00000146674	Tier 2	IGFBP3	7	45951949	45961473	-1	insulin-like growth factor binding protein 3 [Source:HGNC Symbol;Acc:5472]	1	Y	Y	N
IGFBP1	ENSG00000146678	Tier 2	IGFBP1	7	45927956	45933267	1	insulin-like growth factor binding protein 1 [Source:HGNC Symbol;Acc:5469]	0	Y	Y	N
CASK	ENSG00000147044	Tier 2	CASK	X	41374187	41782716	-1	calcium/calmodulin-dependent serine protein kinase (MAGUK family) [Source:HGNC Symbol;Acc:1497]	0	Y	Y	N
GPR119	ENSG00000147262	Tier 2	GPR119	X	129518319	129519511	-1	G protein-coupled receptor 119 [Source:HGNC Symbol;Acc:19060]	0	Y	Y	N
CHRNB3	ENSG00000147432	Tier 2	CHRNB3	8	42552519	42592550	1	cholinergic receptor, nicotinic, beta 3 (neuronal) [Source:HGNC Symbol;Acc:1963]	2	Y	N	N
CHRNA6	ENSG00000147434	Tier 2	CHRNA6	8	42607763	42651535	-1	cholinergic receptor, nicotinic, alpha 6 (neuronal) [Source:HGNC Symbol;Acc:15963]	0	Y	Y	N
NPFFR1	ENSG00000148734	Tier 2	NPFFR1	10	72007085	72043432	-1	neuropeptide FF receptor 1 [Source:HGNC Symbol;Acc:17425]	0	Y	Y	N
PAOX	ENSG00000148832	Tier 2	PAOX	10	135192695	135205198	1	polyamine oxidase (exo-N4-amino) [Source:HGNC Symbol;Acc:20837]	1	Y	N	N
ATM	ENSG00000149311	Tier 2	ATM	11	108093211	108239829	1	ataxia telangiectasia mutated [Source:HGNC Symbol;Acc:795]	3	Y	N	N
ST14	ENSG00000149418	Tier 2	ST14	11	130029457	130080271	1	suppression of tumorigenicity 14 (colon carcinoma) [Source:HGNC Symbol;Acc:11344]	0	Y	N	N
ADAM33	ENSG00000149451	Tier 2	ADAM33	20	3648612	3662893	-1	ADAM metallopeptidase domain 33 [Source:HGNC Symbol;Acc:15478]	0	Y	N	N
TAOK2	ENSG00000149930	Tier 2	TAOK2	16	29984962	30003582	1	TAO kinase 2 [Source:HGNC Symbol;Acc:16835]	2	Y	N	N
CSNK1G3	ENSG00000151292	Tier 2	CSNK1G3	5	122847793	122952739	1	casein kinase 1, gamma 3 [Source:HGNC Symbol;Acc:2456]	2	Y	N	N
NEK7	ENSG00000151414	Tier 2	NEK7	1	198126093	198291550	1	NIMA-related kinase 7 [Source:HGNC Symbol;Acc:13386]	0	Y	N	N
QDPR	ENSG00000151552	Tier 2	QDPR	4	17461884	17513857	-1	quinoid dihydropteridine reductase [Source:HGNC Symbol;Acc:9752]	0	Y	N	N
AKR1C2	ENSG00000151632	Tier 2	AKR1C2	10	5029967	5060223	-1	aldo-keto reductase family 1, member C2 [Source:HGNC Symbol;Acc:385]	0	Y	N	N
ADAM8	ENSG00000151651	Tier 2	ADAM8	10	135075907	135090372	-1	ADAM metallopeptidase domain 8 [Source:HGNC Symbol;Acc:215]	0	Y	Y	N
KCNJ1	ENSG00000151704	Tier 2	KCNJ1	11	128706210	128737268	-1	potassium inwardly-rectifying channel, subfamily J, member 1 [Source:HGNC Symbol;Acc:6255]	0	Y	Y	N
TDO2	ENSG00000151790	Tier 2	TDO2	4	156775890	156841558	1	tryptophan 2,3-dioxygenase [Source:HGNC Symbol;Acc:11708]	1	Y	N	N
MCHR2	ENSG00000152034	Tier 2	MCHR2	6	100367786	100442123	-1	melanin-concentrating hormone receptor 2 [Source:HGNC Symbol;Acc:20867]	0	Y	Y	N
PDK1	ENSG00000152256	Tier 2	PDK1	2	173420101	173489823	1	pyruvate dehydrogenase kinase, isozyme 1 [Source:HGNC Symbol;Acc:8809]	1	Y	N	N
CAMK4	ENSG00000152495	Tier 2	CAMK4	5	110559351	110830584	1	calcium/calmodulin-dependent protein kinase IV [Source:HGNC Symbol;Acc:1464]	0	Y	N	N
RASGRP3	ENSG00000152689	Tier 2	RASGRP3	2	33661391	33789817	1	RAS guanyl releasing protein 3 (calcium and DAG-regulated) [Source:HGNC Symbol;Acc:14545]	1	Y	N	N
GGPS1	ENSG00000152904	Tier 2	GGPS1	1	235490665	235507847	1	geranylgeranyl diphosphate synthase 1 [Source:HGNC Symbol;Acc:4249]	0	Y	N	N
STK32B	ENSG00000152953	Tier 2	STK32B	4	5053169	5502725	1	serine/threonine kinase 32B [Source:HGNC Symbol;Acc:14217]	2	Y	N	N
CPB1	ENSG00000153002	Tier 2	CPB1	3	148508889	148577974	1	carboxypeptidase B1 (tissue) [Source:HGNC Symbol;Acc:2299]	0	Y	Y	N
RANBP2	ENSG00000153201	Tier 2	RANBP2	2	109335937	109402267	1	RAN binding protein 2 [Source:HGNC Symbol;Acc:9848]	0	N	Y	N
NR4A2	ENSG00000153234	Tier 2	NR4A2	2	157180944	157198860	-1	nuclear receptor subfamily 4, group A, member 2 [Source:HGNC Symbol;Acc:7981]	2	Y	N	N
TMPRSS11D	ENSG00000153802	Tier 2	TMPRSS11D	4	68686594	68749750	-1	transmembrane protease, serine 11D [Source:HGNC Symbol;Acc:24059]	0	Y	Y	N
SLC5A10	ENSG00000154025	Tier 2	SLC5A10	17	18853658	18925908	1	solute carrier family 5 (sodium/sugar cotransporter), member 10 [Source:HGNC Symbol;Acc:23155]	0	Y	N	N
UCHL1	ENSG00000154277	Tier 2	UCHL1	4	41258430	41270472	1	ubiquitin carboxyl-terminal esterase L1 (ubiquitin thiolesterase) [Source:HGNC Symbol;Acc:12513]	0	Y	N	N
PDE1C	ENSG00000154678	Tier 2	PDE1C	7	31790793	32338941	-1	phosphodiesterase 1C, calmodulin-dependent 70kDa [Source:HGNC Symbol;Acc:8776]	0	Y	N	N
ADAMTS1	ENSG00000154734	Tier 2	ADAMTS1	21	28208066	28217728	-1	ADAM metallopeptidase with thrombospondin type 1 motif, 1 [Source:HGNC Symbol;Acc:217]	0	Y	Y	N
ADAMTS5	ENSG00000154736	Tier 2	ADAMTS5	21	28290231	28338832	-1	ADAM metallopeptidase with thrombospondin type 1 motif, 5 [Source:HGNC Symbol;Acc:221]	0	Y	Y	N
AZIN1	ENSG00000155096	Tier 2	AZIN1	8	103838585	103906092	-1	antizyme inhibitor 1 [Source:HGNC Symbol;Acc:16432]	1	Y	N	N
ADK	ENSG00000156110	Tier 2	ADK	10	75910960	76469061	1	adenosine kinase [Source:HGNC Symbol;Acc:257]	3	Y	N	N
KCNMA1	ENSG00000156113	Tier 2	KCNMA1	10	78629359	79398353	-1	potassium large conductance calcium-activated channel, subfamily M, alpha member 1 [Source:HGNC Symbol;Acc:6284]	4	Y	N	N
DCK	ENSG00000156136	Tier 2	DCK	4	71858255	71896631	1	deoxycytidine kinase [Source:HGNC Symbol;Acc:2704]	0	Y	N	N
HKDC1	ENSG00000156510	Tier 2	HKDC1	10	70980059	71027315	1	hexokinase domain containing 1 [Source:HGNC Symbol;Acc:23302]	1	Y	N	N
SMG1	ENSG00000157106	Tier 2	SMG1	16	18816175	18937776	-1	SMG1 phosphatidylinositol 3-kinase-related kinase [Source:HGNC Symbol;Acc:30045]	0	Y	N	N
CPT2	ENSG00000157184	Tier 2	CPT2	1	53662101	53679869	1	carnitine palmitoyltransferase 2 [Source:HGNC Symbol;Acc:2330]	1	Y	N	N
ERG	ENSG00000157554	Tier 2	ERG	21	39751949	40033704	-1	v-ets avian erythroblastosis virus E26 oncogene homolog [Source:HGNC Symbol;Acc:3446]	1	Y	N	N
PSMG3	ENSG00000157778	Tier 2	PSMG3	7	1606966	1610641	-1	proteasome (prosome, macropain) assembly chaperone 3 [Source:HGNC Symbol;Acc:22420]	0	Y	N	N
CDC25C	ENSG00000158402	Tier 2	CDC25C	5	137620954	137674044	-1	cell division cycle 25C [Source:HGNC Symbol;Acc:1727]	2	Y	N	N
PLA2G2F	ENSG00000158786	Tier 2	PLA2G2F	1	20465819	20476879	1	phospholipase A2, group IIF [Source:HGNC Symbol;Acc:30040]	0	Y	Y	N
ADAMTS4	ENSG00000158859	Tier 2	ADAMTS4	1	161154098	161168846	-1	ADAM metallopeptidase with thrombospondin type 1 motif, 4 [Source:HGNC Symbol;Acc:220]	0	Y	Y	N
SLC5A11	ENSG00000158865	Tier 2	SLC5A11	16	24857162	24922949	1	solute carrier family 5 (sodium/inositol cotransporter), member 11 [Source:HGNC Symbol;Acc:23091]	2	Y	N	N
HLCS	ENSG00000159267	Tier 2	HLCS	21	38123189	38362536	-1	holocarboxylase synthetase (biotin-(proprionyl-CoA-carboxylase (ATP-hydrolysing)) ligase) [Source:HGNC Symbol;Acc:4976]	0	Y	N	N
C1R	ENSG00000159403	Tier 2	C1R	12	7187513	7245203	-1	complement component 1, r subcomponent [Source:HGNC Symbol;Acc:1246]	0	Y	Y	N
NAE1	ENSG00000159593	Tier 2	NAE1	16	66836778	66907159	-1	NEDD8 activating enzyme E1 subunit 1 [Source:HGNC Symbol;Acc:621]	0	Y	N	N
RGS12	ENSG00000159788	Tier 2	RGS12	4	3294755	3441640	1	regulator of G-protein signaling 12 [Source:HGNC Symbol;Acc:9994]	0	Y	N	N
CALM3	ENSG00000160014	Tier 2	CALM3	19	47104331	47114050	1	calmodulin 3 (phosphorylase kinase, delta) [Source:HGNC Symbol;Acc:1449]	0	Y	Y	N
PDE9A	ENSG00000160191	Tier 2	PDE9A	21	44073746	44195619	1	phosphodiesterase 9A [Source:HGNC Symbol;Acc:8795]	0	Y	N	N
G6PD	ENSG00000160211	Tier 2	G6PD	X	153759606	153775787	-1	glucose-6-phosphate dehydrogenase [Source:HGNC Symbol;Acc:4057]	9	Y	N	N
LSS	ENSG00000160285	Tier 2	LSS	21	47608055	47648738	-1	lanosterol synthase (2,3-oxidosqualene-lanosterol cyclase) [Source:HGNC Symbol;Acc:6708]	1	Y	N	N
S100B	ENSG00000160307	Tier 2	S100B	21	48018875	48025121	-1	S100 calcium binding protein B [Source:HGNC Symbol;Acc:10500]	0	Y	Y	N
CCL5	ENSG00000161570	Tier 2	CCL5	17	34198495	34207797	-1	chemokine (C-C motif) ligand 5 [Source:HGNC Symbol;Acc:10632]	0	Y	Y	N
EIF4A1	ENSG00000161960	Tier 2	EIF4A1	17	7476024	7482323	1	eukaryotic translation initiation factor 4A1 [Source:HGNC Symbol;Acc:3282]	20	Y	N	N
SLC1A7	ENSG00000162383	Tier 2	SLC1A7	1	53552855	53608289	-1	solute carrier family 1 (glutamate transporter), member 7 [Source:HGNC Symbol;Acc:10945]	0	Y	N	N
CTRC	ENSG00000162438	Tier 2	CTRC	1	15764935	15775737	1	chymotrypsin C (caldecrin) [Source:HGNC Symbol;Acc:2523]	0	Y	N	N
ALPL	ENSG00000162551	Tier 2	ALPL	1	21835858	21904905	1	alkaline phosphatase, liver/bone/kidney [Source:HGNC Symbol;Acc:438]	2	Y	Y	N
VCAM1	ENSG00000162692	Tier 2	VCAM1	1	101185298	101204601	1	vascular cell adhesion molecule 1 [Source:HGNC Symbol;Acc:12663]	0	Y	Y	N
NLRP3	ENSG00000162711	Tier 2	NLRP3	1	247579458	247612410	1	NLR family, pyrin domain containing 3 [Source:HGNC Symbol;Acc:16400]	3	Y	N	N
KCNJ9	ENSG00000162728	Tier 2	KCNJ9	1	160051360	160060353	1	potassium inwardly-rectifying channel, subfamily J, member 9 [Source:HGNC Symbol;Acc:6270]	0	Y	Y	N
OXER1	ENSG00000162881	Tier 2	OXER1	2	42989642	42991401	-1	oxoeicosanoid (OXE) receptor 1 [Source:HGNC Symbol;Acc:24884]	1	Y	Y	N
MAPKAPK2	ENSG00000162889	Tier 2	MAPKAPK2	1	206858289	206907628	1	mitogen-activated protein kinase-activated protein kinase 2 [Source:HGNC Symbol;Acc:6887]	0	Y	N	N
CAPN2	ENSG00000162909	Tier 2	CAPN2	1	223889295	223963720	1	calpain 2, (m/II) large subunit [Source:HGNC Symbol;Acc:1479]	0	Y	N	N
ADCK3	ENSG00000163050	Tier 2	ADCK3	1	227085237	227175246	1	aarF domain containing kinase 3 [Source:HGNC Symbol;Acc:16812]	0	Y	N	N
BIRC8	ENSG00000163098	Tier 2	BIRC8	19	53792856	53794875	-1	baculoviral IAP repeat containing 8 [Source:HGNC Symbol;Acc:14878]	0	Y	N	N
HPGDS	ENSG00000163106	Tier 2	HPGDS	4	95219686	95264027	-1	hematopoietic prostaglandin D synthase [Source:HGNC Symbol;Acc:17890]	3	Y	N	N
ALPPL2	ENSG00000163286	Tier 2	ALPPL2	2	233271553	233275424	1	alkaline phosphatase, placental-like 2 [Source:HGNC Symbol;Acc:441]	0	Y	N	N
ALPI	ENSG00000163295	Tier 2	ALPI	2	233320833	233324742	1	alkaline phosphatase, intestinal [Source:HGNC Symbol;Acc:437]	0	Y	Y	N
STK36	ENSG00000163482	Tier 2	STK36	2	219536749	219567439	1	serine/threonine kinase 36 [Source:HGNC Symbol;Acc:17209]	2	Y	N	N
PTPN13	ENSG00000163629	Tier 2	PTPN13	4	87515468	87736324	1	protein tyrosine phosphatase, non-receptor type 13 (APO-1/CD95 (Fas)-associated phosphatase) [Source:HGNC Symbol;Acc:9646]	0	Y	N	N
ALB	ENSG00000163631	Tier 2	ALB	4	74262831	74287129	1	albumin [Source:HGNC Symbol;Acc:399]	1	Y	Y	N
CPA3	ENSG00000163751	Tier 2	CPA3	3	148583043	148614983	1	carboxypeptidase A3 (mast cell) [Source:HGNC Symbol;Acc:2298]	0	Y	Y	N
SNRK	ENSG00000163788	Tier 2	SNRK	3	43328004	43466256	1	SNF related kinase [Source:HGNC Symbol;Acc:30598]	0	Y	N	N
TKT	ENSG00000163931	Tier 2	TKT	3	53258723	53290068	-1	transketolase [Source:HGNC Symbol;Acc:11834]	2	Y	N	N
CDC25A	ENSG00000164045	Tier 2	CDC25A	3	48198636	48229892	-1	cell division cycle 25A [Source:HGNC Symbol;Acc:1725]	0	Y	N	N
GUCY1A3	ENSG00000164116	Tier 2	GUCY1A3	4	156587863	156653501	1	guanylate cyclase 1, soluble, alpha 3 [Source:HGNC Symbol;Acc:4685]	1	Y	N	N
HPGD	ENSG00000164120	Tier 2	HPGD	4	175411328	175444305	-1	hydroxyprostaglandin dehydrogenase 15-(NAD) [Source:HGNC Symbol;Acc:5154]	0	Y	N	N
NPY1R	ENSG00000164128	Tier 2	NPY1R	4	164245113	164265984	-1	neuropeptide Y receptor Y1 [Source:HGNC Symbol;Acc:7956]	0	Y	Y	N
PGGT1B	ENSG00000164219	Tier 2	PGGT1B	5	114546527	114598569	-1	protein geranylgeranyltransferase type I, beta subunit [Source:HGNC Symbol;Acc:8895]	0	Y	N	N
F2RL1	ENSG00000164251	Tier 2	F2RL1	5	76114758	76131140	1	coagulation factor II (thrombin) receptor-like 1 [Source:HGNC Symbol;Acc:3538]	0	Y	Y	N
CASP3	ENSG00000164305	Tier 2	CASP3	4	185548850	185570663	-1	caspase 3, apoptosis-related cysteine peptidase [Source:HGNC Symbol;Acc:1504]	1	Y	N	N
TERT	ENSG00000164362	Tier 2	TERT	5	1253262	1295184	-1	telomerase reverse transcriptase [Source:HGNC Symbol;Acc:11730]	21	Y	N	N
HCN1	ENSG00000164588	Tier 2	HCN1	5	45259349	45696253	-1	hyperpolarization activated cyclic nucleotide-gated potassium channel 1 [Source:HGNC Symbol;Acc:4845]	1	Y	N	N
FBP1	ENSG00000165140	Tier 2	FBP1	9	97365415	97402531	-1	fructose-1,6-bisphosphatase 1 [Source:HGNC Symbol;Acc:3606]	0	Y	N	N
CYBB	ENSG00000165168	Tier 2	CYBB	X	37639264	37672714	1	cytochrome b-245, beta polypeptide [Source:HGNC Symbol;Acc:2578]	0	Y	N	N
VCP	ENSG00000165280	Tier 2	VCP	9	35056061	35073246	-1	valosin containing protein [Source:HGNC Symbol;Acc:12666]	0	Y	N	N
FAAH2	ENSG00000165591	Tier 2	FAAH2	X	57313139	57515629	1	fatty acid amide hydrolase 2 [Source:HGNC Symbol;Acc:26440]	1	Y	N	N
HPRT1	ENSG00000165704	Tier 2	HPRT1	X	133594183	133654543	1	hypoxanthine phosphoribosyltransferase 1 [Source:HGNC Symbol;Acc:5157]	0	Y	N	N
STK32C	ENSG00000165752	Tier 2	STK32C	10	134020996	134145351	-1	serine/threonine kinase 32C [Source:HGNC Symbol;Acc:21332]	0	Y	N	N
CASP7	ENSG00000165806	Tier 2	CASP7	10	115438942	115490662	1	caspase 7, apoptosis-related cysteine peptidase [Source:HGNC Symbol;Acc:1508]	1	Y	N	N
PNLIPRP2	ENSG00000165862	Tier 2	PNLIPRP2	10	118380465	118404654	1	pancreatic lipase-related protein 2 [Source:HGNC Symbol;Acc:9157]	0	Y	Y	N
SLC6A5	ENSG00000165970	Tier 2	SLC6A5	11	20620946	20680831	1	solute carrier family 6 (neurotransmitter transporter), member 5 [Source:HGNC Symbol;Acc:11051]	0	Y	N	N
SENP8	ENSG00000166192	Tier 2	SENP8	15	72406599	72433311	1	SUMO/sentrin specific peptidase family member 8 [Source:HGNC Symbol;Acc:22992]	1	Y	N	N
WEE1	ENSG00000166483	Tier 2	WEE1	11	9595228	9615004	1	WEE1 G2 checkpoint kinase [Source:HGNC Symbol;Acc:12761]	0	Y	N	N
MAPK7	ENSG00000166484	Tier 2	MAPK7	17	19281034	19286857	1	mitogen-activated protein kinase 7 [Source:HGNC Symbol;Acc:6880]	0	Y	N	N
TK2	ENSG00000166548	Tier 2	TK2	16	66541906	66586447	-1	thymidine kinase 2, mitochondrial [Source:HGNC Symbol;Acc:11831]	0	Y	N	N
HSP90B1	ENSG00000166598	Tier 2	HSP90B1	12	104323885	104347423	1	heat shock protein 90kDa beta (Grp94), member 1 [Source:HGNC Symbol;Acc:12028]	2	Y	Y	N
MMP10	ENSG00000166670	Tier 2	MMP10	11	102641234	102651359	-1	matrix metallopeptidase 10 (stromelysin 2) [Source:HGNC Symbol;Acc:7156]	0	Y	Y	N
ANPEP	ENSG00000166825	Tier 2	ANPEP	15	90328120	90358633	-1	alanyl (membrane) aminopeptidase [Source:HGNC Symbol;Acc:500]	1	Y	Y	N
SCNN1G	ENSG00000166828	Tier 2	SCNN1G	16	23194036	23228204	1	sodium channel, non-voltage-gated 1, gamma subunit [Source:HGNC Symbol;Acc:10602]	0	Y	Y	N
STAT6	ENSG00000166888	Tier 2	STAT6	12	57489191	57525922	-1	signal transducer and activator of transcription 6, interleukin-4 induced [Source:HGNC Symbol;Acc:11368]	8	Y	N	N
PIP4K2C	ENSG00000166908	Tier 2	PIP4K2C	12	57984957	57997198	1	phosphatidylinositol-5-phosphate 4-kinase, type II, gamma [Source:HGNC Symbol;Acc:23786]	1	Y	N	N
TGM6	ENSG00000166948	Tier 2	TGM6	20	2361554	2413399	1	transglutaminase 6 [Source:HGNC Symbol;Acc:16255]	1	Y	N	N
SMAD3	ENSG00000166949	Tier 2	SMAD3	15	67356101	67487533	1	SMAD family member 3 [Source:HGNC Symbol;Acc:6769]	6	Y	N	N
MARS	ENSG00000166986	Tier 2	MARS	12	57869228	57911352	1	methionyl-tRNA synthetase [Source:HGNC Symbol;Acc:6898]	0	Y	N	N
SLC27A4	ENSG00000167114	Tier 2	SLC27A4	9	131102925	131123749	1	solute carrier family 27 (fatty acid transporter), member 4 [Source:HGNC Symbol;Acc:10998]	0	Y	N	N
NOD2	ENSG00000167207	Tier 2	NOD2	16	50727514	50766988	1	nucleotide-binding oligomerization domain containing 2 [Source:HGNC Symbol;Acc:5331]	12	Y	N	N
DPEP2	ENSG00000167261	Tier 2	DPEP2	16	68021297	68034489	-1	dipeptidase 2 [Source:HGNC Symbol;Acc:23028]	11	Y	N	N
ENGASE	ENSG00000167280	Tier 2	ENGASE	17	77071021	77084681	1	endo-beta-N-acetylglucosaminidase [Source:HGNC Symbol;Acc:24622]	0	Y	N	N
MVD	ENSG00000167508	Tier 2	MVD	16	88718343	88729569	-1	mevalonate (diphospho) decarboxylase [Source:HGNC Symbol;Acc:7529]	0	Y	N	N
KLK1	ENSG00000167748	Tier 2	KLK1	19	51322404	51327043	-1	kallikrein 1 [Source:HGNC Symbol;Acc:6357]	0	Y	Y	N
IGFBP6	ENSG00000167779	Tier 2	IGFBP6	12	53491220	53496129	1	insulin-like growth factor binding protein 6 [Source:HGNC Symbol;Acc:5475]	0	Y	Y	N
SOAT2	ENSG00000167780	Tier 2	SOAT2	12	53497302	53518322	1	sterol O-acyltransferase 2 [Source:HGNC Symbol;Acc:11178]	0	Y	N	N
CTNNB1	ENSG00000168036	Tier 2	CTNNB1	3	41236328	41301587	1	catenin (cadherin-associated protein), beta 1, 88kDa [Source:HGNC Symbol;Acc:2514]	0	Y	N	N
PBK	ENSG00000168078	Tier 2	PBK	8	27667137	27695612	-1	PDZ binding kinase [Source:HGNC Symbol;Acc:18282]	0	Y	N	N
CX3CR1	ENSG00000168329	Tier 2	CX3CR1	3	39304985	39323226	-1	chemokine (C-X3-C motif) receptor 1 [Source:HGNC Symbol;Acc:2558]	0	Y	Y	N
ATG4B	ENSG00000168397	Tier 2	ATG4B	2	242576628	242613272	1	autophagy related 4B, cysteine peptidase [Source:HGNC Symbol;Acc:20790]	0	Y	N	N
SCNN1B	ENSG00000168447	Tier 2	SCNN1B	16	23289552	23392620	1	sodium channel, non-voltage-gated 1, beta subunit [Source:HGNC Symbol;Acc:10600]	0	Y	Y	N
BMP1	ENSG00000168487	Tier 2	BMP1	8	22022249	22069839	1	bone morphogenetic protein 1 [Source:HGNC Symbol;Acc:1067]	0	Y	Y	N
FEN1	ENSG00000168496	Tier 2	FEN1	11	61560109	61564716	1	flap structure-specific endonuclease 1 [Source:HGNC Symbol;Acc:3650]	105	Y	N	N
AXIN2	ENSG00000168646	Tier 2	AXIN2	17	63524681	63557765	-1	axin 2 [Source:HGNC Symbol;Acc:904]	0	Y	N	N
CTRB1	ENSG00000168925	Tier 2	CTRB1	16	75252898	75258822	1	chymotrypsinogen B1 [Source:HGNC Symbol;Acc:2521]	2	Y	Y	N
PPIC	ENSG00000168938	Tier 2	PPIC	5	122358945	122372436	-1	peptidylprolyl isomerase C (cyclophilin C) [Source:HGNC Symbol;Acc:9256]	0	N	Y	N
CSNK1G1	ENSG00000169118	Tier 2	CSNK1G1	15	64457716	64648442	-1	casein kinase 1, gamma 1 [Source:HGNC Symbol;Acc:2454]	0	Y	N	N
STK32A	ENSG00000169302	Tier 2	STK32A	5	146614526	146767415	1	serine/threonine kinase 32A [Source:HGNC Symbol;Acc:28317]	0	Y	N	N
PROKR1	ENSG00000169618	Tier 2	PROKR1	2	68870721	68882708	1	prokineticin receptor 1 [Source:HGNC Symbol;Acc:4524]	0	Y	Y	N
CHRNA5	ENSG00000169684	Tier 2	CHRNA5	15	78857862	78887611	1	cholinergic receptor, nicotinic, alpha 5 (neuronal) [Source:HGNC Symbol;Acc:1959]	27	Y	N	N
AGPAT2	ENSG00000169692	Tier 2	AGPAT2	9	139567595	139581875	-1	1-acylglycerol-3-phosphate O-acyltransferase 2 [Source:HGNC Symbol;Acc:325]	0	Y	N	N
P2RY1	ENSG00000169860	Tier 2	P2RY1	3	152552736	152555841	1	purinergic receptor P2Y, G-protein coupled, 1 [Source:HGNC Symbol;Acc:8539]	0	Y	Y	N
BRD3	ENSG00000169925	Tier 2	BRD3	9	136895427	136933657	-1	bromodomain containing 3 [Source:HGNC Symbol;Acc:1104]	1	Y	N	N
YWHAG	ENSG00000170027	Tier 2	YWHAG	7	75956116	75988348	-1	tyrosine 3-monooxygenase/tryptophan 5-monooxygenase activation protein, gamma [Source:HGNC Symbol;Acc:12852]	0	Y	N	N
USP47	ENSG00000170242	Tier 2	USP47	11	11862970	11980870	1	ubiquitin specific peptidase 47 [Source:HGNC Symbol;Acc:20076]	0	Y	N	N
MRGPRX1	ENSG00000170255	Tier 2	MRGPRX1	11	18955360	18961054	-1	MAS-related GPR, member X1 [Source:HGNC Symbol;Acc:17962]	0	Y	Y	N
GLB1	ENSG00000170266	Tier 2	GLB1	3	33038100	33138722	-1	galactosidase, beta 1 [Source:HGNC Symbol;Acc:4298]	1	Y	Y	N
FABP4	ENSG00000170323	Tier 2	FABP4	8	82390654	82395498	-1	fatty acid binding protein 4, adipocyte [Source:HGNC Symbol;Acc:3559]	0	Y	N	N
FOS	ENSG00000170345	Tier 2	FOS	14	75745477	75748933	1	FBJ murine osteosarcoma viral oncogene homolog [Source:HGNC Symbol;Acc:3796]	0	Y	N	N
DCLK2	ENSG00000170390	Tier 2	DCLK2	4	150999426	151178609	1	doublecortin-like kinase 2 [Source:HGNC Symbol;Acc:19002]	0	Y	N	N
ELOVL6	ENSG00000170522	Tier 2	ELOVL6	4	110967002	111120355	-1	ELOVL fatty acid elongase 6 [Source:HGNC Symbol;Acc:15829]	0	Y	N	N
CEL	ENSG00000170835	Tier 2	CEL	9	135937365	135947248	1	carboxyl ester lipase [Source:HGNC Symbol;Acc:1848]	0	Y	Y	N
PLA2G1B	ENSG00000170890	Tier 2	PLA2G1B	12	120759914	120765592	-1	phospholipase A2, group IB (pancreas) [Source:HGNC Symbol;Acc:9030]	0	Y	Y	N
FPR2	ENSG00000171049	Tier 2	FPR2	19	52255279	52273779	1	formyl peptide receptor 2 [Source:HGNC Symbol;Acc:3827]	0	Y	Y	N
FPR1	ENSG00000171051	Tier 2	FPR1	19	52248425	52307363	-1	formyl peptide receptor 1 [Source:HGNC Symbol;Acc:3826]	1	Y	Y	N
CDC42BPG	ENSG00000171219	Tier 2	CDC42BPG	11	64590859	64612041	-1	CDC42 binding protein kinase gamma (DMPK-like) [Source:HGNC Symbol;Acc:29829]	0	Y	N	N
RXFP1	ENSG00000171509	Tier 2	RXFP1	4	159236463	159574524	1	relaxin/insulin-like family peptide receptor 1 [Source:HGNC Symbol;Acc:19718]	0	Y	Y	N
LPAR3	ENSG00000171517	Tier 2	LPAR3	1	85277285	85358896	-1	lysophosphatidic acid receptor 3 [Source:HGNC Symbol;Acc:14298]	0	Y	N	N
P2RY6	ENSG00000171631	Tier 2	P2RY6	11	72975550	73009662	1	pyrimidinergic receptor P2Y, G-protein coupled, 6 [Source:HGNC Symbol;Acc:8543]	0	Y	Y	N
C3AR1	ENSG00000171860	Tier 2	C3AR1	12	8210898	8219067	-1	complement component 3a receptor 1 [Source:HGNC Symbol;Acc:1319]	0	Y	Y	N
RNASEH1	ENSG00000171865	Tier 2	RNASEH1	2	3592383	3606206	-1	ribonuclease H1 [Source:HGNC Symbol;Acc:18466]	0	Y	N	N
PPIH	ENSG00000171960	Tier 2	PPIH	1	43124096	43142429	1	peptidylprolyl isomerase H (cyclophilin H) [Source:HGNC Symbol;Acc:14651]	0	N	Y	N
EIF2AK3	ENSG00000172071	Tier 2	EIF2AK3	2	88856259	88927094	-1	eukaryotic translation initiation factor 2-alpha kinase 3 [Source:HGNC Symbol;Acc:3255]	3	Y	N	N
TPSAB1	ENSG00000172236	Tier 2	TPSAB1	16	1290697	1292555	1	tryptase alpha/beta 1 [Source:HGNC Symbol;Acc:12019]	0	Y	Y	N
PPP1CA	ENSG00000172531	Tier 2	PPP1CA	11	67165654	67188654	-1	protein phosphatase 1, catalytic subunit, alpha isozyme [Source:HGNC Symbol;Acc:9281]	0	Y	N	N
OXSR1	ENSG00000172939	Tier 2	OXSR1	3	38206580	38296979	1	oxidative stress responsive 1 [Source:HGNC Symbol;Acc:8508]	0	Y	N	N
PHF8	ENSG00000172943	Tier 2	PHF8	X	53963109	54075391	-1	PHD finger protein 8 [Source:HGNC Symbol;Acc:20672]	0	Y	N	N
RELA	ENSG00000173039	Tier 2	RELA	11	65421067	65430565	-1	v-rel avian reticuloendotheliosis viral oncogene homolog A [Source:HGNC Symbol;Acc:9955]	2	Y	N	N
HPSE	ENSG00000173083	Tier 2	HPSE	4	84213614	84256306	-1	heparanase [Source:HGNC Symbol;Acc:5164]	0	Y	Y	N
KDM2A	ENSG00000173120	Tier 2	KDM2A	11	66886740	67025558	1	lysine (K)-specific demethylase 2A [Source:HGNC Symbol;Acc:13606]	0	Y	N	N
	ENSG00000173213	Tier 2		18	47225	73545	-1	Tubulin beta-8 chain-like protein LOC260334 [Source:UniProtKB/Swiss-Prot;Acc:A6NNZ2]	0	Y	Y	N
LIPM	ENSG00000173239	Tier 2	LIPM	10	90562487	90580303	1	lipase, family member M [Source:HGNC Symbol;Acc:23455]	0	Y	N	N
TNKS	ENSG00000173273	Tier 2	TNKS	8	9413424	9639856	1	tankyrase, TRF1-interacting ankyrin-related ADP-ribose polymerase [Source:HGNC Symbol;Acc:11941]	0	Y	N	N
	ENSG00000173366	Tier 2		3	52255097	52265206	-1	TLR9 [Source:UniProtKB/TrEMBL;Acc:C3W5P5]	4	Y	N	N
FKBP2	ENSG00000173486	Tier 2	FKBP2	11	64008475	64011604	1	FK506 binding protein 2, 13kDa [Source:HGNC Symbol;Acc:3718]	1	Y	Y	N
RCE1	ENSG00000173653	Tier 2	RCE1	11	66610306	66614017	1	Ras converting CAAX endopeptidase 1 [Source:HGNC Symbol;Acc:13721]	0	Y	N	N
STAT5B	ENSG00000173757	Tier 2	STAT5B	17	40351186	40428725	-1	signal transducer and activator of transcription 5B [Source:HGNC Symbol;Acc:11367]	3	Y	N	N
KCNH6	ENSG00000173826	Tier 2	KCNH6	17	61600695	61626338	1	potassium voltage-gated channel, subfamily H (eag-related), member 6 [Source:HGNC Symbol;Acc:18862]	0	Y	N	N
PLK3	ENSG00000173846	Tier 2	PLK3	1	45265897	45271662	1	polo-like kinase 3 [Source:HGNC Symbol;Acc:2154]	0	Y	N	N
PHOSPHO1	ENSG00000173868	Tier 2	PHOSPHO1	17	47300724	47308128	-1	phosphatase, orphan 1 [Source:HGNC Symbol;Acc:16815]	1	Y	N	N
TUBB8	ENSG00000173876	Tier 2	TUBB8	10	92828	120103	-1	tubulin, beta 8 class VIII [Source:HGNC Symbol;Acc:20773]	0	Y	Y	N
CTSF	ENSG00000174080	Tier 2	CTSF	11	66330934	66336312	-1	cathepsin F [Source:HGNC Symbol;Acc:2531]	0	Y	N	N
CMKLR1	ENSG00000174600	Tier 2	CMKLR1	12	108681821	108733118	-1	chemokine-like receptor 1 [Source:HGNC Symbol;Acc:2121]	0	Y	Y	N
NR1D2	ENSG00000174738	Tier 2	NR1D2	3	23986751	24022109	1	nuclear receptor subfamily 1, group D, member 2 [Source:HGNC Symbol;Acc:7963]	0	Y	N	N
AMY1B	ENSG00000174876	Tier 2	AMY1B	1	104230037	104239302	-1	amylase, alpha 1B (salivary) [Source:HGNC Symbol;Acc:475]	0	Y	Y	N
ATR	ENSG00000175054	Tier 2	ATR	3	142168077	142297668	-1	ataxia telangiectasia and Rad3 related [Source:HGNC Symbol;Acc:882]	0	Y	N	N
PTPN2	ENSG00000175354	Tier 2	PTPN2	18	12785477	12929642	-1	protein tyrosine phosphatase, non-receptor type 2 [Source:HGNC Symbol;Acc:9650]	15	Y	N	N
LPL	ENSG00000175445	Tier 2	LPL	8	19759228	19824769	1	lipoprotein lipase [Source:HGNC Symbol;Acc:6677]	47	Y	Y	N
RPS6KB2	ENSG00000175634	Tier 2	RPS6KB2	11	67195931	67202872	1	ribosomal protein S6 kinase, 70kDa, polypeptide 2 [Source:HGNC Symbol;Acc:10437]	0	Y	N	N
SPHK1	ENSG00000176170	Tier 2	SPHK1	17	74372665	74383941	1	sphingosine kinase 1 [Source:HGNC Symbol;Acc:11240]	0	Y	N	N
RNPEP	ENSG00000176393	Tier 2	RNPEP	1	201951500	201975275	1	arginyl aminopeptidase (aminopeptidase B) [Source:HGNC Symbol;Acc:10078]	1	Y	Y	N
DPP7	ENSG00000176978	Tier 2	DPP7	9	140004994	140009629	-1	dipeptidyl-peptidase 7 [Source:HGNC Symbol;Acc:14892]	0	Y	Y	N
MAN1B1	ENSG00000177239	Tier 2	MAN1B1	9	139981379	140003635	1	mannosidase, alpha, class 1B, member 1 [Source:HGNC Symbol;Acc:6823]	0	Y	N	N
KCNA3	ENSG00000177272	Tier 2	KCNA3	1	111214310	111217655	-1	potassium voltage-gated channel, shaker-related subfamily, member 3 [Source:HGNC Symbol;Acc:6221]	0	Y	N	N
NIM1K	ENSG00000177453	Tier 2	NIM1K	5	43192173	43280952	1	NIM1 serine/threonine protein kinase [Source:HGNC Symbol;Acc:28646]	1	Y	N	N
NR2C2	ENSG00000177463	Tier 2	NR2C2	3	14989091	15095107	1	nuclear receptor subfamily 2, group C, member 2 [Source:HGNC Symbol;Acc:7972]	0	Y	N	N
GSG2	ENSG00000177602	Tier 2	GSG2	17	3627211	3630067	1	germ cell associated 2 (haspin) [Source:HGNC Symbol;Acc:19682]	0	Y	N	N
JUN	ENSG00000177606	Tier 2	JUN	1	59246465	59249785	-1	jun proto-oncogene [Source:HGNC Symbol;Acc:6204]	0	Y	N	N
UBE2N	ENSG00000177889	Tier 2	UBE2N	12	93799449	93836038	-1	ubiquitin-conjugating enzyme E2N [Source:HGNC Symbol;Acc:12492]	0	Y	N	N
RPS27	ENSG00000177954	Tier 2	RPS27	1	153963235	153964626	1	ribosomal protein S27 [Source:HGNC Symbol;Acc:10416]	0	Y	N	N
DHFRL1	ENSG00000178700	Tier 2	DHFRL1	3	93766680	93782233	-1	dihydrofolate reductase-like 1 [Source:HGNC Symbol;Acc:27309]	0	Y	N	N
MPI	ENSG00000178802	Tier 2	MPI	15	75182346	75191798	1	mannose phosphate isomerase [Source:HGNC Symbol;Acc:7216]	9	Y	N	N
